## Supplementary Tables S1-17 for "Plasticity of Human Microglia and Brain Perivascular Macrophages in Aging and Alzheimer’s Disease": TableS9_dreamlet_meta_AD.csv (part 50 of 51)

ID	assay	estimate	std.error	statistic	p.value	FDR	log10FDR	coef
TMEM209	CD163	0.015664459473896	0.104151928635571	0.150400090320998	0.880448970015266	0.972415832816493	0.0121479786143275	dementia
TMEM209	GPNMB	0.0655464576120177	0.146526067026643	0.447336497471806	0.654632118665072	0.948202220234683	0.0230990321065556	dementia
TMEM209	ERN1	-0.150369108446651	0.103240116791381	-1.45649882158215	0.145254775147438	0.440702401923846	0.355854582484342	dementia
TMEM214	AIF1	-0.152951310309884	0.118236274628586	-1.29360731966859	0.195801092857174	0.713226878144965	0.146772298685005	dementia
TMEM214	HIST	0.231194261313443	0.17569482761659	1.31588541592111	0.188212504444913	0.660206570649511	0.180320157705457	dementia
TMEM214	HSPA1A	-0.0706647889137064	0.114234495161362	-0.61859413668252	0.536183765442438	0.863674392114596	0.0636499570124172	dementia
TMEM214	FRMD4A	-0.0956790172729828	0.146925594616485	-0.651207282997427	0.51491268962681	0.771475981433411	0.112677590395789	dementia
TMEM214	PICALM	0.00662395258632435	0.0968280931565748	0.0684094085753931	0.945459732417574	0.981397602692734	0.00815500722588868	dementia
TMEM214	CD163	-0.111432247152201	0.134918883354133	-0.825920318801602	0.408849293621055	0.765602525419159	0.115996642663558	dementia
TMEM214	GPNMB	0.0961817726398838	0.14114449170598	0.681441914433624	0.495591908909567	0.927392078048706	0.0327366182465843	dementia
TMEM214	ERN1	-0.105988438096538	0.127448927195782	-0.831614988282507	0.405626299202913	0.704701615245803	0.151994733055683	dementia
TMEM216	AIF1	0.0410737691545133	0.12873475047075	0.319057356341758	0.749683019677169	0.951795475673914	0.0214563639357939	dementia
TMEM216	HSPA1A	-0.122405860779966	0.179255468045226	-0.682857053761302	0.494697173615748	0.846032761628408	0.0726128190898804	dementia
TMEM216	PICALM	-0.158714195903796	0.12543761387531	-1.26528392083067	0.205769568388806	0.513349151146621	0.28958715177309	dementia
TMEM216	CD163	-0.103727957432652	0.167808248921087	-0.618133840854459	0.53648711658409	0.840393637801971	0.0755172440789783	dementia
TMEM216	ERN1	0.0577193893783483	0.17966205935378	0.321266435361795	0.748008489992223	0.895959668802104	0.0477115394572023	dementia
TMEM218	AIF1	-0.00458651048416313	0.0838092177475743	-0.0547256090371501	0.956357066869184	0.99331639524248	0.00291239619586672	dementia
TMEM218	HIST	-0.0283017957189813	0.159262912299423	-0.177704873723346	0.858954757495855	0.965832448612308	0.0150982079059116	dementia
TMEM218	HSPA1A	0.0178706795263855	0.12529772522911	0.142625729985987	0.886585775634295	0.981817108751762	0.00796940432848596	dementia
TMEM218	FRMD4A	-0.0296353152980461	0.112133069711185	-0.26428702410784	0.791558758190116	0.911675944002427	0.0401595045892689	dementia
TMEM218	PICALM	-0.164908318341537	0.0768227355885246	-2.1466082544211	0.0318244822141467	0.201695813694966	0.695303115709116	dementia
TMEM218	CD163	0.135686230020476	0.103179804698213	1.31504639320978	0.18849431108755	0.592932702663055	0.226994595877948	dementia
TMEM218	GPNMB	-0.0771901374970223	0.11732250549169	-0.657931205726678	0.510582337563831	0.934007369974292	0.0296496968678309	dementia
TMEM218	ERN1	-0.132399081487619	0.11009155443246	-1.20262705136791	0.229120674629377	0.544114889179693	0.264309389881436	dementia
TMEM219	AIF1	0.0534541757080442	0.125307688212296	0.426583368272522	0.669682813776732	0.930626795998514	0.0312244467664844	dementia
TMEM219	CCL3	-0.175843997804224	0.171622626006615	-1.02459682558083	0.305553462976432	0.900318808666968	0.0456036768632037	dementia
TMEM219	HIF1A	-8.13681420104636e-05	0.165971279578086	-0.000490254351339031	0.99960883363787	0.999783682130722	9.39558194922615e-05	dementia
TMEM219	HIST	-0.0908467620337766	0.149638399011878	-0.607108620739555	0.543778829478688	0.874253734083821	0.0583625040704359	dementia
TMEM219	HSPA1A	-0.328504534280939	0.144958107687336	-2.26620324673042	0.0234389419537355	0.379638443904944	0.420629815395439	dementia
TMEM219	IFI44L	-0.129408293915483	0.141427800592666	-0.915013125942609	0.360184739371211	0.839539588106766	0.0759588200846586	dementia
TMEM219	TMEM163	-0.211468297694565	0.153426036639942	-1.37830776526436	0.168108286711798	0.754708654129775	0.122220669991034	dementia
TMEM219	FRMD4A	-0.0257832437678902	0.12729339024841	-0.202549745258374	0.839486973135093	0.937062333859773	0.0282315186630026	dementia
TMEM219	PICALM	-0.0348811241357048	0.111209438253371	-0.313652552189271	0.753784941246613	0.905882400442493	0.042928177768921	dementia
TMEM219	CD163	-0.00771111040659744	0.104503160161694	-0.0737882987908338	0.941178837855133	0.986888706720084	0.00573182076764698	dementia
TMEM219	GPNMB	-0.0787409017550047	0.112227343318872	-0.701619582415649	0.48291643605171	0.925375939596936	0.0336817966408833	dementia
TMEM219	MKI67	0.208031116811589	0.177833875830788	1.169805898003	0.242079089612736	0.996318489210892	0.00160181017401452	dementia
TMEM219	ERN1	0.00958548673734459	0.11691279800253	0.0819883443140004	0.934655982139774	0.976571301509471	0.0102960424717269	dementia
TMEM220	AIF1	-0.116227795329735	0.108684760095476	-1.0694028788179	0.284888170686561	0.775840805554935	0.110227382300677	dementia
TMEM220	HIF1A	-0.0827050836055831	0.185361600963314	-0.446182397949571	0.655465496635552	0.93540818814651	0.02899883279048	dementia
TMEM220	HIST	-0.241368215402583	0.156438867186656	-1.54289160835326	0.122857077230091	0.588510546117533	0.230245750187391	dementia
TMEM220	HSPA1A	-0.131108555514235	0.112480067020524	-1.16561590855304	0.243769772888641	0.705036032573709	0.151788686770246	dementia
TMEM220	IFI44L	-0.263284076964347	0.164399326238796	-1.60149121646592	0.10926816390981	0.641504147369164	0.192800531535787	dementia
TMEM220	TMEM163	-0.0582260535162396	0.181769582703346	-0.320328916699261	0.748719004740111	0.968540892685974	0.0138820382458999	dementia
TMEM220	FRMD4A	-0.0725008219487445	0.133582067020645	-0.542743674849254	0.587306298834778	0.819539483276762	0.086430118412993	dementia
TMEM220	PICALM	-0.00866765993206364	0.054446781214956	-0.159195084422782	0.873515176538896	0.956533709365435	0.0192997203220673	dementia
TMEM220	CD163	-0.112016144397466	0.11176919354021	-1.00220947158545	0.316242434225419	0.708741378234776	0.149512211214149	dementia
TMEM220	GPNMB	-0.223148893664754	0.123756126804592	-1.80313411082347	0.0713671552197459	0.663784683253927	0.177972773101031	dementia
TMEM220	MKI67	-0.129852826106097	0.167704993670531	-0.77429313978093	0.438757459616916	0.996318489210892	0.00160181017401452	dementia
TMEM220	ERN1	-0.0963641827811257	0.0905585790127885	-1.06410882140186	0.287279405129299	0.602570324656368	0.219992260242039	dementia
TMEM222	AIF1	0.0141513762140626	0.102391069781145	0.138209086439963	0.890075174076487	0.978672164949761	0.00936276355672613	dementia
TMEM222	HSPA1A	-0.214301796937094	0.130506272951483	-1.64208043100551	0.100573336589198	0.557671735707321	0.253621366154675	dementia
TMEM222	FRMD4A	-0.106335739690347	0.134228441039691	-0.792199766805786	0.428244204541897	0.713157447004672	0.146814578399657	dementia
TMEM222	PICALM	-0.115326109079289	0.0814545962237889	-1.41583304596393	0.156824391749705	0.45534973984689	0.341654907211762	dementia
TMEM222	CD163	-0.127300869275429	0.121449982564232	-1.04817527831347	0.294557858342578	0.694829425906933	0.158121797538702	dementia
TMEM222	GPNMB	-0.25426196899328	0.151157398653797	-1.68210071923524	0.0925493109493424	0.688232014336228	0.162265129264952	dementia
TMEM222	ERN1	-0.0300691012603947	0.112218819640945	-0.267950610749637	0.788737335833516	0.916084727231562	0.0380643572628772	dementia
TMEM223	AIF1	-0.0230350746986477	0.0880579200283323	-0.261590038593193	0.793637524718962	0.959440868732923	0.0179817860919664	dementia
TMEM223	HIF1A	-0.211456053530927	0.196088625802604	-1.07836980684332	0.280868755695687	0.756838152992298	0.12099698282142	dementia
TMEM223	HIST	-0.130469898722836	0.174627975100965	-0.74713057084583	0.454984748356769	0.841760320717648	0.0748115500770929	dementia
TMEM223	HSPA1A	-0.045976912208418	0.141864749738716	-0.324089756568122	0.74587008184092	0.940155339960197	0.0268003828749667	dementia
TMEM223	IFI44L	-0.258990313208527	0.182907454976098	-1.41596368088098	0.156786138401157	0.685230146748149	0.164163538470158	dementia
TMEM223	TMEM163	0.13310063671444	0.151118772637547	0.880768380998411	0.37844319683463	0.878667038218	0.0561756651527816	dementia
TMEM223	FRMD4A	-0.11486288803504	0.139210635365659	-0.825101384914555	0.409314033529204	0.696160208935737	0.157290803708299	dementia
TMEM223	PICALM	-0.132198406437497	0.0952311286646235	-1.38818481195431	0.165080775918266	0.466308815416435	0.331326374272026	dementia
TMEM223	CD163	-0.0359363165887405	0.113742402778323	-0.315944763878236	0.752044434147404	0.928624467285214	0.0321598777805836	dementia
TMEM223	GPNMB	-0.193705785739945	0.135702748253681	-1.42742713933717	0.153456812770629	0.772264336821196	0.112234020424326	dementia
TMEM223	MKI67	-0.124625162050441	0.213752482112206	-0.583034923472941	0.559869790522693	0.996318489210892	0.00160181017401452	dementia
TMEM223	ERN1	0.0649422278352074	0.125462213433472	0.517623801286145	0.6047207720809	0.831698374139214	0.0800341475042984	dementia
TMEM229B	AIF1	0.214157151175304	0.205033050694239	1.04450063270371	0.29625382662778	0.780126975779469	0.107834704498823	dementia
TMEM229B	HSPA1A	0.248210444141865	0.184173102817611	1.34770191925186	0.177754274548442	0.651110473732888	0.186345318556017	dementia
TMEM229B	PICALM	0.272290707578154	0.201593316345511	1.35069313067639	0.17679375367336	0.480286650361859	0.318499484472329	dementia
TMEM229B	CD163	0.206734144336568	0.182080729188522	1.13539826679033	0.256208485559387	0.660340638311875	0.180231974797991	dementia
TMEM229B	ERN1	0.149372137074827	0.156534470282375	0.954244370619282	0.339959959598378	0.652116272227782	0.18567496272681	dementia
TMEM230	AIF1	0.0978503601614416	0.124045980169093	0.788823305906869	0.430215285918399	0.842250835318616	0.0745585496266455	dementia
TMEM230	CCL3	-0.0194592517234284	0.165301321709055	-0.117719879806396	0.906289614498427	0.986806926658686	0.00576781074382614	dementia
TMEM230	HIF1A	0.0100269305405437	0.168090030920656	0.0596521428761991	0.952432688265556	0.994119827103654	0.00256126438194763	dementia
TMEM230	HIST	-0.0100211427424726	0.11906774046687	-0.0841633737499278	0.93292653834547	0.986133458380246	0.0060643058337349	dementia
TMEM230	HSPA1A	-0.128099214391804	0.123558502103146	-1.03674949284241	0.299852619606926	0.747024134933777	0.126665366726452	dementia
TMEM230	IFI44L	-0.191003677332826	0.137087850904455	-1.39329397953687	0.163530910467507	0.697251381620984	0.156610616495724	dementia
TMEM230	TMEM163	0.00518104409603639	0.165076709070115	0.0313856759395159	0.974961964468912	0.995675560703084	0.00188215269100861	dementia
TMEM230	FRMD4A	-0.175327141784744	0.136760686670585	-1.28199957204846	0.199842796350055	0.485880536056853	0.313470498040131	dementia
TMEM230	PICALM	0.0435504510413204	0.0500877428485809	0.86948320216738	0.3845828919546	0.67888092057233	0.168206396667472	dementia
TMEM230	CD163	-0.129689333344082	0.110885085981593	-1.16958319683867	0.242168742623539	0.647624812427546	0.188676520490104	dementia
TMEM230	GPNMB	0.00990927785272032	0.0985699575736856	0.100530405984122	0.919923244619786	0.987372866039753	0.00551881178442931	dementia
TMEM230	MKI67	0.0704713082318656	0.18158173389717	0.388096901155122	0.697944325103392	0.996318489210892	0.00160181017401452	dementia
TMEM230	ERN1	0.161246614147354	0.128560799959377	1.25424401682554	0.209753325394679	0.522572100717143	0.281853780272735	dementia
TMEM231	PICALM	0.1083715261237	0.189776940972064	0.571046859373986	0.567967879088924	0.809900653158275	0.0915682507896172	dementia
TMEM231	ERN1	0.0622443582579315	0.157942036107278	0.394096212712197	0.693510007042837	0.871502040973916	0.0597315914769123	dementia
TMEM232	AIF1	-0.0654560697871264	0.159961090142848	-0.409199948116588	0.682392932468206	0.935259763480676	0.0290677493648293	dementia
TMEM232	HIF1A	-0.223448552217489	0.143315119123471	-1.55914151684848	0.118962889165956	0.548129321845127	0.261116964986868	dementia
TMEM232	HSPA1A	0.332438761754626	0.195932006900883	1.69670472432204	0.0897524990603963	0.534487354841256	0.27206256508126	dementia
TMEM232	FRMD4A	-0.0485633982994917	0.0683961096519936	-0.710031587272833	0.477684548482	0.74586832324616	0.127337836783613	dementia
TMEM232	PICALM	0.0934267019270277	0.0681396295381412	1.37110669019314	0.170341699735326	0.472282475150082	0.325798169364699	dementia
TMEM232	CD163	0.0600141842947726	0.0802162127961654	0.748155294332737	0.454366492897202	0.794109980796935	0.100119345500468	dementia
TMEM232	ERN1	0.14911689102159	0.159822758377869	0.933014124740812	0.35081267556674	0.660423361886546	0.180177572358124	dementia
TMEM234	AIF1	0.102155195187036	0.120989735387361	0.844329437203706	0.398485340897012	0.829711098992049	0.0810731003404332	dementia
TMEM234	HSPA1A	-0.278972418065201	0.162161123403059	-1.72034093135753	0.0853704873084115	0.525822897878201	0.279160505704698	dementia
TMEM234	PICALM	-0.101534432270322	0.0830400006723951	-1.22271714171692	0.221436550262983	0.528488048062286	0.276964829963539	dementia
TMEM234	CD163	-0.0447167479469288	0.138238925732099	-0.323474359411531	0.746336022863507	0.926935407983449	0.0329505279199241	dementia
TMEM234	ERN1	-0.0918049083466458	0.142726045015881	-0.643224635955062	0.520078349853085	0.78342799346343	0.106000914292506	dementia
TMEM236	AIF1	-0.437406891706211	0.229760937278916	-1.90374785586475	0.0569430305638939	0.510494775711765	0.292008698025968	dementia
TMEM236	HSPA1A	-0.541844247675636	0.233373448795503	-2.32179046276355	0.0202442210469968	0.363246442557152	0.439798630258747	dementia
TMEM236	FRMD4A	-0.209587630084205	0.214365245647889	-0.977712732540927	0.328216422630533	0.627777801284356	0.202194045358118	dementia
TMEM236	PICALM	-0.189515882262528	0.180111061301116	-1.05221678720602	0.292700099246591	0.604353462575003	0.21870898530756	dementia
TMEM236	CD163	-0.607634967607725	0.243925985557051	-2.49106287802866	0.0127361578001502	0.209845203427476	0.678100953299223	dementia
TMEM236	ERN1	-0.722715456532323	0.182970987812782	-3.94989099185393	7.81867934162734e-05	0.0147033057404781	1.83258501195617	dementia
TMEM238	AIF1	0.453723909337211	0.168560192768383	2.69176192721058	0.00710756621603755	0.280934678564573	0.551394648197321	dementia
TMEM238	PICALM	0.163628115380238	0.202768311556696	0.806970843343464	0.419683281475874	0.705492228723162	0.151507765809331	dementia
TMEM241	AIF1	0.23002727519853	0.125913833348746	1.82686261771905	0.0677204281056019	0.537173155865526	0.269885698443321	dementia
TMEM241	HIF1A	-0.0403791894787729	0.0907531227922969	-0.444934435712887	0.656367136100007	0.93540818814651	0.02899883279048	dementia
TMEM241	HIST	-0.0200397930259494	0.0878205460826795	-0.228190257517674	0.819498335035775	0.958274908902468	0.0185098831006961	dementia
TMEM241	HSPA1A	0.160588863002444	0.0923243298649812	1.73939917286479	0.0819645736408529	0.519932557482496	0.284052986774376	dementia
TMEM241	IFI44L	-0.0100824500662573	0.0901959540391964	-0.11178383968172	0.910994801272728	0.982859889820963	0.00750838798122622	dementia
TMEM241	TMEM163	0.00527127305611379	0.0825574769353897	0.0638497353818013	0.949089875911887	0.992500496984823	0.00326926709611973	dementia
TMEM241	FRMD4A	-0.109940614763378	0.0538403037567998	-2.04197612368584	0.0411538997854708	0.214254021619156	0.669071017476568	dementia
TMEM241	PICALM	0.125671644689989	0.0474494233135092	2.64853892658817	0.00808405387312009	0.0979285498210046	1.00909067671416	dementia
TMEM241	CD163	0.0584253572047391	0.0476658370905666	1.22572812670276	0.220301002017765	0.629977622057816	0.200674877196286	dementia
TMEM241	GPNMB	0.208450116992023	0.0849545349536643	2.45366674193103	0.0141407963709176	0.421495942221327	0.375206602010459	dementia
TMEM241	MKI67	0.105476468528914	0.0985815247957895	1.06994154074414	0.284645623207539	0.996318489210892	0.00160181017401452	dementia
TMEM241	ERN1	0.174699995437199	0.0883047257776321	1.97837651268095	0.0478862473573668	0.263473711768358	0.579262710255922	dementia
TMEM242	AIF1	0.0772469491124482	0.0728126975888728	1.06089942647933	0.288735609956214	0.777831224885735	0.109114626728055	dementia
TMEM242	HIF1A	0.248558431189283	0.167967349405712	1.47980206908492	0.138926076347475	0.581213014106469	0.235664669853458	dementia
TMEM242	HIST	-0.0602967806849235	0.127501742580459	-0.472909463546145	0.636277772959285	0.896267792903824	0.0475622095297281	dementia
TMEM242	HSPA1A	0.0715973794431252	0.09087343337582	0.787880206385777	0.430766780051944	0.817772127361887	0.0873676958594722	dementia
TMEM242	IFI44L	0.127675997371332	0.149693314113322	0.852917166859425	0.393705241057167	0.853300048175352	0.0688982298480959	dementia
TMEM242	TMEM163	0.274681063984528	0.126149623765755	2.17742277610417	0.0294490378432851	0.521310635569948	0.282903414681224	dementia
TMEM242	FRMD4A	0.00149186802329447	0.1343801854182	0.0111018452508581	0.99114219103388	0.996180855613221	0.00166180870023068	dementia
TMEM242	PICALM	0.0383789382539435	0.043571885243955	0.880818859203897	0.378415870479789	0.675995387525298	0.170056267341123	dementia
TMEM242	CD163	0.11721533259085	0.0896477541255777	1.30750997316292	0.191039570022774	0.59601018310888	0.224746320074839	dementia
TMEM242	GPNMB	-0.0876207439154844	0.11644461442631	-0.752467122220868	0.451770194408807	0.918150685291555	0.0370860372952326	dementia
TMEM242	MKI67	-0.0703347755785418	0.18889667179728	-0.37234523461601	0.709635823504236	0.996318489210892	0.00160181017401452	dementia
TMEM242	ERN1	0.119481373216875	0.0867567935328681	1.37719904518611	0.16845071697192	0.471935342552449	0.326117497756107	dementia
TMEM243	AIF1	-0.0854153987416051	0.0886937736347558	-0.963037147267506	0.335528881652824	0.799849582072618	0.0969916777805025	dementia
TMEM243	CCL3	-0.18555236353613	0.167369004733034	-1.1086423309507	0.267584509115059	0.889730991743525	0.0507412815135846	dementia
TMEM243	HIF1A	-0.34195635838373	0.180864689636759	-1.89067506250392	0.0586677333268604	0.441979050280616	0.354598315635416	dementia
TMEM243	HIST	-0.0319066260647262	0.141645642292067	-0.225256672555701	0.821779603777889	0.959063053058832	0.0181528394452503	dementia
TMEM243	HSPA1A	0.00892744161854777	0.106183504362079	0.0840755979206126	0.93299632597546	0.988290257865046	0.00511548569985312	dementia
TMEM243	IFI44L	-0.105404254455818	0.156807905496838	-0.672187120425149	0.501464579324622	0.903431047482684	0.0441049884716453	dementia
TMEM243	TMEM163	0.139355415556335	0.139838732745581	0.996543753080734	0.318986019495334	0.852890052820081	0.069106950697811	dementia
TMEM243	FRMD4A	-0.110342728895245	0.0588513017449276	-1.87494117587222	0.060800816562179	0.264405267732309	0.577729896673976	dementia
TMEM243	PICALM	-0.0523560613132083	0.0477424209504014	-1.09663607900404	0.272800509221593	0.583826425845316	0.233716251350295	dementia
TMEM243	CD163	-0.0741825234891253	0.108349698786428	-0.684658326880529	0.493559551763246	0.817952228723233	0.0872720599078022	dementia
TMEM243	GPNMB	-0.0503739122872629	0.129926317145414	-0.387711384375532	0.69822963003649	0.956440734680677	0.0193419356195111	dementia
TMEM243	MKI67	0.0568277555242895	0.171706057995635	0.330959525759623	0.740675058041808	0.996318489210892	0.00160181017401452	dementia
TMEM243	ERN1	0.012826048146512	0.102966154943876	0.12456567066628	0.900867407500746	0.966096285024607	0.0149795879002106	dementia
TMEM245	AIF1	0.0239862082955153	0.0741677616593536	0.323404775321142	0.746388713513755	0.951631575109755	0.0215311565166201	dementia
TMEM245	HIF1A	0.0147810100653532	0.0749944971138037	0.197094595393087	0.843753512728272	0.974056152262596	0.0114160062478114	dementia
TMEM245	HIST	-0.0435536958453963	0.140605193152061	-0.309758799579288	0.756744384725226	0.947629648978484	0.0233613597408381	dementia
TMEM245	HSPA1A	0.0226913861233334	0.0978213449607971	0.231967635820456	0.816563151098022	0.959254902899883	0.0180659723778367	dementia
TMEM245	IFI44L	0.0252863717860967	0.0789089200511645	0.32045010589045	0.748627147391475	0.956479222202897	0.0193244598035842	dementia
TMEM245	TMEM163	0.139377580980307	0.0717809920564	1.9417059723944	0.05217270528547	0.615131222683842	0.211032228601088	dementia
TMEM245	FRMD4A	-0.0265739535206695	0.0414417868134887	-0.641235708302521	0.521369552900848	0.775880594054392	0.11020511035706	dementia
TMEM245	PICALM	0.0505577170069771	0.0388607252218244	1.30099777393201	0.193259216692654	0.501120626226799	0.30005772124051	dementia
TMEM245	CD163	0.0785178989460489	0.0388822035417796	2.0193788364304	0.0434478594996507	0.335339693050637	0.47451503752677	dementia
TMEM245	GPNMB	0.162556910600979	0.0774418527609738	2.09908343880557	0.0358095460735317	0.551476495623654	0.258472992813051	dementia
TMEM245	MKI67	-0.0249597484840555	0.08884321998818	-0.280941511207903	0.778755260952437	0.996318489210892	0.00160181017401452	dementia
TMEM245	ERN1	-0.125257896466152	0.0796970403185508	-1.57167563519916	0.116025795535218	0.393009859370015	0.405596554417746	dementia
TMEM248	AIF1	0.034539352418332	0.0760081836957838	0.454416231764895	0.649529271696232	0.925017285778574	0.0338501515332841	dementia
TMEM248	CCL3	0.0286785608876176	0.17791876343237	0.161189074914625	0.871944485557792	0.980606991064305	0.00850501485301873	dementia
TMEM248	HIF1A	0.191165110501902	0.151022601148874	1.26580464809672	0.205583030586998	0.679886506012987	0.167563578361489	dementia
TMEM248	HIST	0.247305419840307	0.102625259145027	2.40979094133953	0.0159616638587759	0.304243688355778	0.516778422598932	dementia
TMEM248	HSPA1A	-0.217757873350823	0.0767711082837897	-2.83645603429178	0.0045617258551494	0.245209754894102	0.610462256778374	dementia
TMEM248	IFI44L	0.0328629769347637	0.142753470834913	0.230207901374028	0.817930222326092	0.971359386509912	0.0126200587622685	dementia
TMEM248	TMEM163	-0.202805572054563	0.12716564481362	-1.59481416818045	0.110753797790312	0.69740958770872	0.156512086411764	dementia
TMEM248	FRMD4A	-0.0561808423429014	0.0450954302037956	-1.24582118607159	0.212830049792327	0.502744001143942	0.29865310280109	dementia
TMEM248	PICALM	0.0175637530405903	0.0401598424046551	0.437346164449948	0.661860320551726	0.864895734969947	0.0630362445080209	dementia
TMEM248	CD163	0.0173052877635829	0.0776878841207961	0.222754010608335	0.823726962878505	0.95463483423509	0.0201627224524224	dementia
TMEM248	GPNMB	-0.331931478736879	0.123193412590549	-2.69439308285177	0.00705169464610108	0.34803354315015	0.458378897136789	dementia
TMEM248	MKI67	-0.0702802885642218	0.176467079612355	-0.398262886871628	0.69043641454073	0.996318489210892	0.00160181017401452	dementia
TMEM248	ERN1	-0.172233341294666	0.0983584849505155	-1.75107761553381	0.0799325414279232	0.333516589763217	0.476882558558746	dementia
TMEM250	AIF1	0.304241696762172	0.129017971357945	2.35813424719019	0.0183670493765721	0.377209643234437	0.423417213204139	dementia
TMEM250	HSPA1A	-0.199782425610305	0.219778798459861	-0.909015915139749	0.363341724968328	0.784423203185335	0.105449568412829	dementia
TMEM250	PICALM	-0.0282939051223974	0.115050449074592	-0.245926072866116	0.805739460294546	0.929445368329411	0.0317761324443796	dementia
TMEM250	CD163	-0.024914458609066	0.161357801422769	-0.1544050451195	0.877290375934568	0.971496186700675	0.0125588997457271	dementia
TMEM250	ERN1	0.00959418014535485	0.205420083855069	0.0467051710100745	0.962748208975359	0.986638905091427	0.00584176345993687	dementia
TMEM254	AIF1	0.0407283383318034	0.105752577461886	0.385128564327258	0.700142165934185	0.939706376658757	0.0270078260995144	dementia
TMEM254	HSPA1A	-0.0563784938244468	0.191657115808018	-0.294163321756969	0.768633106316533	0.945937816537339	0.0241374120361877	dementia
TMEM254	PICALM	0.140521233922975	0.118515013602532	1.18568297510598	0.235747520368306	0.543969025917909	0.264425828713415	dementia
TMEM254	CD163	0.379049943248709	0.141690805346539	2.67519083063753	0.00746867243277215	0.165869005755163	0.780234758563043	dementia
TMEM254	ERN1	0.247464666101117	0.140303170034035	1.76378528041161	0.0777681366417799	0.329290701315958	0.482420532950973	dementia
TMEM255A	AIF1	-0.0907677571148908	0.258585675039543	-0.351016184871844	0.725576206255993	0.946926224506708	0.0236838557778687	dementia
TMEM255A	HSPA1A	-0.117050026573285	0.2858131595962	-0.409533370467107	0.682148282590258	0.919951048139513	0.0362352814462952	dementia
TMEM255A	PICALM	-0.0129907385041418	0.359266304685944	-0.0361590784738294	0.971155515282591	0.989289666230081	0.00467652738543551	dementia
TMEM255A	GPNMB	-0.330950084585083	0.270290755044925	-1.22442250949381	0.220792882163417	0.817419516312583	0.0875549974958729	dementia
TMEM255A	ERN1	0.0183288637541372	0.21465542103107	0.0853873788330003	0.931953426748735	0.974908268311407	0.011036246291587	dementia
TMEM255B	AIF1	0.169082103922175	0.126804852151307	1.33340405397438	0.182399242750191	0.698112757633034	0.156074425424344	dementia
TMEM255B	HIST	-0.00386812651170057	0.187098189232201	-0.0206743129240015	0.983505459956987	0.994569925205685	0.002364677533609	dementia
TMEM255B	HSPA1A	-0.00537765609008393	0.142557553677761	-0.0377227018235713	0.96990877543902	0.995538457670819	0.0019419585078715	dementia
TMEM255B	FRMD4A	-0.0265210007224999	0.12768340694534	-0.207709062257818	0.835456141341488	0.936034206180249	0.0287082802321006	dementia
TMEM255B	PICALM	0.0335195643271824	0.0528467341154836	0.634278823246364	0.525898874227336	0.782757163342955	0.10637294927977	dementia
TMEM255B	CD163	-0.146550761301502	0.129187428704951	-1.13440419683719	0.256625039447226	0.660949426340498	0.179831770017432	dementia
TMEM255B	GPNMB	0.16891168677238	0.159452152228171	1.05932522334771	0.28945169151148	0.850180717231398	0.0704887493982631	dementia
TMEM255B	ERN1	-0.127842744173138	0.117775731588071	-1.08547612015927	0.277710834552194	0.593889296011095	0.226294502177446	dementia
TMEM256	AIF1	0.0225201724273218	0.141069637428258	0.15963869219395	0.873165697864984	0.974699453162799	0.0111292775882178	dementia
TMEM256	CCL3	-0.0337291664159888	0.191335465012483	-0.176282877896099	0.860071712846425	0.979106574348284	0.00917003329157953	dementia
TMEM256	HIF1A	-0.0142858203031832	0.219199193418249	-0.0651727776932314	0.948036435290317	0.994119827103654	0.00256126438194763	dementia
TMEM256	HIST	-0.151855132577579	0.1731598737773	-0.876964906851797	0.380505699475066	0.806788155503983	0.0932404863108097	dementia
TMEM256	HSPA1A	-0.233269123891022	0.171557567909865	-1.35971339960695	0.173920636144754	0.649117346365509	0.187676785060583	dementia
TMEM256	IFI44L	0.169288428824843	0.164938334275234	1.02637406621526	0.304715297380586	0.816159344114765	0.0882250428222159	dementia
TMEM256	TMEM163	-0.227780611671114	0.170255213765825	-1.33787745251909	0.180936388328022	0.76088319171349	0.118682009573661	dementia
TMEM256	FRMD4A	-0.0200716561148593	0.186352599298339	-0.10770794821448	0.914227364432967	0.966384209129852	0.0148501751051856	dementia
TMEM256	PICALM	-0.201189808967573	0.155834610286712	-1.29104701835757	0.196687374077492	0.505146090246359	0.296583004034755	dementia
TMEM256	CD163	-0.179744367622868	0.151513782614641	-1.18632354443971	0.235494552076239	0.641787492213085	0.192608751116754	dementia
TMEM256	GPNMB	-0.0671157833064268	0.139472010536773	-0.48121327747499	0.630364925190599	0.943811972332114	0.0251145178970806	dementia
TMEM256	MKI67	-0.0786806280077159	0.19385954777644	-0.405864085159482	0.684842468157572	0.996318489210892	0.00160181017401452	dementia
TMEM256	ERN1	-0.160042538924439	0.152725520152737	-1.04790960125318	0.294680258258355	0.609082983261774	0.215323533775129	dementia
TMEM258	AIF1	0.104195249273251	0.118323183186853	0.880598767434349	0.378535025964404	0.820176237594348	0.0860928173835078	dementia
TMEM258	CCL3	-0.0365292518848466	0.176950295426426	-0.206437925389251	0.836448848602644	0.976502298211055	0.0103267302571253	dementia
TMEM258	HIF1A	0.0393195668925079	0.199817971956413	0.196776929059639	0.844002106061666	0.974056152262596	0.0114160062478114	dementia
TMEM258	HIST	-0.241850625561325	0.152939677085743	-1.5813465162852	0.113798829202255	0.571630054780956	0.242884945237292	dementia
TMEM258	HSPA1A	-0.308055254297571	0.157090276957083	-1.96100777377668	0.0498781160694812	0.470154059369014	0.327759809786332	dementia
TMEM258	IFI44L	-0.0273722723165874	0.148800448380557	-0.183952888680704	0.854050413518807	0.974620277270014	0.0111645572325145	dementia
TMEM258	TMEM163	-0.101059038763283	0.192235802199408	-0.525703524562262	0.599094214557379	0.944434317447794	0.0248282405604546	dementia
TMEM258	FRMD4A	0.00740018368713797	0.176723176428707	0.0418744379581889	0.96659879407338	0.988259771908985	0.00512888266152292	dementia
TMEM258	PICALM	-0.210749759676721	0.142106542241407	-1.48304051560627	0.138063646618656	0.427804217037047	0.36875493872921	dementia
TMEM258	CD163	-0.17089323187039	0.134711657575519	-1.26858532473025	0.204589001124903	0.61298545782224	0.212549828356739	dementia
TMEM258	GPNMB	-0.059976010438786	0.145092653091863	-0.41336352434615	0.679340294606614	0.954550203770426	0.0202012253142162	dementia
TMEM258	MKI67	-0.166913871335293	0.209346043627261	-0.79731084687935	0.425270522308538	0.996318489210892	0.00160181017401452	dementia
TMEM258	ERN1	1.49960048902881e-05	0.133826924633223	0.000112055215580776	0.999910592873718	0.999910592873718	3.88307574862944e-05	dementia
TMEM259	AIF1	-0.0619499324571522	0.0830486421038675	-0.745947566242835	0.45569908981871	0.853146622745292	0.0689763240762645	dementia
TMEM259	CCL3	-0.20444231593583	0.150405770426407	-1.3592717577007	0.174060490002674	0.857479153044572	0.0667764296849149	dementia
TMEM259	HIF1A	0.00995698601645374	0.0738902636765347	0.134753694479179	0.892806618254754	0.983312101531806	0.00730861598264434	dementia
TMEM259	HIST	0.00482041781391492	0.122478990932634	0.0393570993458481	0.968605683151241	0.994418146311905	0.00243095921433875	dementia
TMEM259	HSPA1A	0.0209796039802797	0.104469452549386	0.2008204644354	0.840838960591645	0.967316270102468	0.014431507402612	dementia
TMEM259	IFI44L	0.0709044854880288	0.127199257645478	0.557428453597187	0.57723472947071	0.920425643760371	0.036011290059369	dementia
TMEM259	TMEM163	-0.191102628118772	0.0807262817152722	-2.36729134624094	0.0179188207239131	0.473939171520365	0.324277394967839	dementia
TMEM259	FRMD4A	-0.156042738368683	0.0491620969978769	-3.17404561435657	0.00150330063756583	0.0286103125797724	1.54347739731782	dementia
TMEM259	PICALM	-0.154453516380408	0.0429690811673653	-3.59452685941338	0.000324981619354473	0.0158125230128363	1.80099882942695	dementia
TMEM259	CD163	-0.0854498741601861	0.0511014218358806	-1.67216236046465	0.0944923104241749	0.460753519188553	0.336531338999105	dementia
TMEM259	GPNMB	-0.13220767568049	0.0839448006303593	-1.57493584698176	0.115271253296161	0.717894973056781	0.143939087732988	dementia
TMEM259	MKI67	-0.0210624041342511	0.186651944920881	-0.112843207410344	0.910154862529786	0.996318489210892	0.00160181017401452	dementia
TMEM259	ERN1	-0.233158935537428	0.0880585812825721	-2.64777074694449	0.00810244503823081	0.122715217310019	0.911101579212752	dementia
TMEM260	AIF1	0.0980288196769867	0.0997721084894726	0.982527293059364	0.325840143776923	0.795452076376286	0.0993859801811693	dementia
TMEM260	HIF1A	0.0400716083150381	0.0742534769068348	0.539659689812446	0.589431744149882	0.910133919483599	0.0408946997518809	dementia
TMEM260	HIST	-0.142697104313414	0.0656715548086641	-2.17289060277567	0.0297885519154801	0.367384601185116	0.434879050971105	dementia
TMEM260	HSPA1A	0.148352446020478	0.118203946148584	1.25505493559408	0.209458818063621	0.675832509691201	0.170160921114078	dementia
TMEM260	IFI44L	0.0353036018122761	0.0797076205945697	0.44291375842025	0.657828115389901	0.941782539998449	0.0260493653401185	dementia
TMEM260	TMEM163	-0.0144452537109835	0.0678891252377594	-0.212777137139325	0.831500797318892	0.978397862889909	0.00948450459823598	dementia
TMEM260	FRMD4A	-0.0314977356746152	0.0359375221390987	-0.876458191878145	0.380780995159965	0.672757355441735	0.172141545276888	dementia
TMEM260	PICALM	0.0709170900867005	0.0351608575046518	2.01693289412291	0.043702516767787	0.238201170772451	0.623056108265644	dementia
TMEM260	CD163	0.0187984938151305	0.0419576114681919	0.448035366107092	0.654127673028703	0.899011387627391	0.0462348070961201	dementia
TMEM260	GPNMB	0.0277033278230926	0.0768872833728633	0.360310920191391	0.718614633866028	0.957880237883725	0.0186887866183144	dementia
TMEM260	MKI67	0.020020681619768	0.0793508790705545	0.252305731886936	0.800804758022088	0.996318489210892	0.00160181017401452	dementia
TMEM260	ERN1	-0.135535909779841	0.0795622698769039	-1.70351989692523	0.0884708177200053	0.350917582451742	0.454794871253189	dementia
TMEM263	AIF1	-0.0636232212408835	0.086685170992829	-0.733957382931697	0.462974712215613	0.856796622187141	0.0671222543241667	dementia
TMEM263	HIF1A	-0.00868555664695894	0.185128562246515	-0.0469163512186377	0.962579896056388	0.994256096867707	0.00250173720103817	dementia
TMEM263	HIST	-0.165222037041882	0.139229093587617	-1.18669189595713	0.235349172795405	0.703257240915773	0.152885787533078	dementia
TMEM263	HSPA1A	-0.0973524478518559	0.0979084353385224	-0.994321352550021	0.320066443535324	0.758687056547785	0.11993732508029	dementia
TMEM263	IFI44L	-0.0685959714942341	0.163999599498399	-0.41826914031521	0.675750349643185	0.944065202209702	0.0249980099582889	dementia
TMEM263	TMEM163	-0.149447946704771	0.133225718641807	-1.12176498823459	0.261962376310777	0.82781251741103	0.082068010888343	dementia
TMEM263	FRMD4A	-0.0964942172697376	0.118750837684347	-0.812577150202761	0.416460536664066	0.702511474011737	0.153346578100052	dementia
TMEM263	PICALM	-0.0895904187164253	0.0785172621763505	-1.14102830680984	0.25385814357009	0.563962235229282	0.248749976833421	dementia
TMEM263	CD163	-0.0664381692438455	0.0939802501896422	-0.70693756517758	0.479605278141374	0.809355620430452	0.0918606130536396	dementia
TMEM263	GPNMB	-0.265982158180186	0.126958521807674	-2.09503193951104	0.0361681533251882	0.552074775856855	0.258002095200803	dementia
TMEM263	ERN1	0.00673688664918822	0.0952444174361185	0.0707326143677316	0.943610563323901	0.980079483121712	0.00873870218362697	dementia
TMEM265	AIF1	-0.151049211111044	0.12917703282084	-1.16931940463859	0.242274967906346	0.74995433652784	0.124965179271929	dementia
TMEM265	PICALM	-0.000282104934823228	0.106657933587587	-0.00264495031297005	0.99788963744179	0.999411390606017	0.000255705074392585	dementia
TMEM265	CD163	0.0271924638178828	0.157510541411108	0.172639009264209	0.862935187292401	0.967939607359089	0.0141517387751864	dementia
TMEM265	ERN1	0.0924812996224064	0.14967028454447	0.617900205801561	0.536641123332192	0.792729368748956	0.100875051924749	dementia
TMEM266	AIF1	0.249326862662631	0.194848334681549	1.27959452704648	0.200687775671039	0.71924945281433	0.14312045983709	dementia
TMEM266	HSPA1A	0.254460845542704	0.18864450369455	1.34889085321416	0.177372026600064	0.651110473732888	0.186345318556017	dementia
TMEM266	PICALM	0.231856232173776	0.162425432017139	1.42746261650275	0.153446593262308	0.451404479843319	0.34543413519716	dementia
TMEM266	CD163	0.330474505792444	0.155314997799916	2.12776943935689	0.0333562043635671	0.300749659361172	0.521794855883869	dementia
TMEM266	ERN1	0.366875045631832	0.212098772135612	1.72973677281478	0.0836773154865591	0.341284607658537	0.466883298477016	dementia
TMEM267	AIF1	0.168864195637083	0.0996523364792404	1.69453323025959	0.0901640027043438	0.590256092233148	0.228959521725585	dementia
TMEM267	HIST	0.0441056062177931	0.14925301511232	0.295508979732179	0.767605093643402	0.949170049582354	0.0226559741065429	dementia
TMEM267	HSPA1A	-0.0471416307533191	0.108844003425544	-0.433111878189661	0.664933493838434	0.913986588311815	0.0390601769848842	dementia
TMEM267	IFI44L	-0.391632989280277	0.178801486948566	-2.19032288804699	0.0285008280511197	0.438452023451846	0.358077921317426	dementia
TMEM267	TMEM163	0.0432914244024676	0.140032725128258	0.309152195408726	0.75720575630655	0.969390404029067	0.0135012836620026	dementia
TMEM267	FRMD4A	0.0136656071617756	0.122961079018771	0.111137664623856	0.911507181681485	0.965243413483861	0.0153631531821559	dementia
TMEM267	PICALM	-0.0165964912578912	0.043526988019307	-0.381291975694012	0.702986607219708	0.882871192621572	0.054102653629925	dementia
TMEM267	CD163	0.16692813359073	0.10691669478563	1.56129156373028	0.11845497319434	0.500620163033699	0.300491662682392	dementia
TMEM267	GPNMB	0.0959693706023123	0.150745291006734	0.636632626872737	0.524364167808631	0.937071242429258	0.0282273898830497	dementia
TMEM267	ERN1	0.00376350801555184	0.0815772855267836	0.0461342638609395	0.963203236460569	0.986721136494771	0.0058055687017784	dementia
TMEM268	AIF1	-0.0555241301772287	0.101687477636832	-0.546027214634316	0.585047230203548	0.905533681069169	0.0430953915890744	dementia
TMEM268	HIF1A	0.24927528482465	0.217600960670967	1.14556150880959	0.251976631360666	0.733979815649661	0.134315882961999	dementia
TMEM268	HIST	0.105342886740305	0.132407651158878	0.795595162502374	0.426267379221225	0.830323993346978	0.0807524123626206	dementia
TMEM268	HSPA1A	0.112376742996671	0.102973325719176	1.09131896257425	0.27513255664239	0.731902256284913	0.135546914010588	dementia
TMEM268	IFI44L	0.206254848112113	0.192601292441952	1.07089025985781	0.284218775912488	0.80067155603342	0.0965455995896811	dementia
TMEM268	FRMD4A	-0.0313531890938359	0.133358596073811	-0.235104372848095	0.814127724772561	0.92434767375529	0.0341646474016497	dementia
TMEM268	PICALM	0.0205423636057789	0.0478043342814652	0.429717595999315	0.667401082013352	0.866273072707685	0.0623451850310045	dementia
TMEM268	CD163	0.11942358196623	0.0970973877664169	1.22993609522763	0.218721036265448	0.627704030755036	0.202245082550421	dementia
TMEM268	GPNMB	0.0816647737505342	0.131492044944857	0.621062466438798	0.534558523586404	0.939230118837936	0.0272279890996702	dementia
TMEM268	ERN1	0.160308521774499	0.0926195698951647	1.73082775007432	0.0834824909119977	0.3406253823302	0.467722992911236	dementia
TMEM269	HSPA1A	0.0885124592075937	0.211622125575318	0.418257112610332	0.675759142585187	0.918219336101375	0.0370535659876533	dementia
TMEM269	PICALM	0.0579939325398227	0.184978645348693	0.3135169058596	0.753887978637112	0.905882400442493	0.042928177768921	dementia
TMEM269	ERN1	0.300489284851826	0.149835191849086	2.00546534591472	0.0449133218948424	0.256358912127147	0.591151580036089	dementia
TMEM273	AIF1	-0.21599665820515	0.108773642697629	-1.98574445838484	0.0470617057568756	0.487118961545368	0.312364964794388	dementia
TMEM273	HIF1A	-0.50455459689526	0.219781521520177	-2.29570981857517	0.0216924786772543	0.306228389658274	0.51395454943006	dementia
TMEM273	HIST	-0.330967154651546	0.157553188208593	-2.1006693575338	0.0356700009913924	0.3908409943829	0.40799989044825	dementia
TMEM273	HSPA1A	-0.372434356537758	0.128203112571838	-2.90503365375835	0.0036721361437579	0.234004236481881	0.630776279922982	dementia
TMEM273	IFI44L	-0.189592325500799	0.207037874290743	-0.915737403845995	0.35980464184443	0.839539588106766	0.0759588200846586	dementia
TMEM273	TMEM163	-0.0845203119597305	0.172958261722519	-0.488674615008147	0.625072078383783	0.950799678983369	0.0219109735738267	dementia
TMEM273	FRMD4A	-0.171713738052224	0.0541363193313416	-3.1718768503867	0.00151457218493529	0.0287520424615584	1.54133129886035	dementia
TMEM273	PICALM	-0.0621768034874264	0.0540440803278245	-1.15048314468985	0.249944932524615	0.561921555620165	0.250324307810184	dementia
TMEM273	CD163	-0.0272534024403495	0.0669758499430852	-0.406913872142107	0.684071247015899	0.906044864619386	0.0428502968328801	dementia
TMEM273	GPNMB	-0.119196132420715	0.155140427758019	-0.768311227081522	0.442302306194506	0.91411957764834	0.0389969896972069	dementia
TMEM273	ERN1	-0.219747505968642	0.133784875930923	-1.64254370637608	0.100477376168008	0.370492734042469	0.431220304813409	dementia
TMEM30A	AIF1	-0.235504958035271	0.104698653801291	-2.24935994384646	0.0244896048966954	0.413745430096802	0.383266790061427	dementia
TMEM30A	CCL3	-0.201431573890493	0.182355710468271	-1.10460798498296	0.2693294896108	0.890485708517645	0.0503730461746073	dementia
TMEM30A	HIF1A	0.0773511752986652	0.0860604547012214	0.898800448675383	0.368758961080954	0.821448205093184	0.0854198150060011	dementia
TMEM30A	HIST	-0.281890618856995	0.135194093199582	-2.08508088027819	0.0370619594836809	0.396841536759086	0.401382877240721	dementia
TMEM30A	HSPA1A	-0.26244872793044	0.120255303707778	-2.18242954646053	0.0290778456837336	0.404638992578927	0.392932269252037	dementia
TMEM30A	IFI44L	-0.0751446026127589	0.147485920335511	-0.509503567810505	0.610399298140071	0.929669341760695	0.0316714907832248	dementia
TMEM30A	TMEM163	-0.126041709670997	0.0761768714581836	-1.65459288703115	0.0980071073292928	0.679726712122514	0.167665662695869	dementia
TMEM30A	FRMD4A	-0.04264997105526	0.049467906397582	-0.862174572590053	0.388591459844867	0.678708034965265	0.168317009331561	dementia
TMEM30A	PICALM	0.0249845363279773	0.044690698866662	0.559054500412278	0.576124525672486	0.813807839194311	0.0894781310194327	dementia
TMEM30A	CD163	-0.026757219889727	0.0519315101262724	-0.515240550961571	0.606384935616415	0.875269776923881	0.057858067467386	dementia
TMEM30A	GPNMB	-0.138156164056582	0.123684910759588	-1.11700096000492	0.263993914718484	0.839288170712858	0.0760888979762963	dementia
TMEM30A	MKI67	-0.19755927807276	0.184061381074307	-1.07333367227644	0.283121432427697	0.996318489210892	0.00160181017401452	dementia
TMEM30A	ERN1	-0.212301865319659	0.109952172532681	-1.93085648450063	0.0535008028469338	0.277341399978155	0.556985296523703	dementia
TMEM33	AIF1	0.0869127692058385	0.0848982864616175	1.02372819085261	0.305963676136996	0.789321620163864	0.102746001351141	dementia
TMEM33	CCL3	0.0579049217336178	0.157072604696376	0.368650674925452	0.712388118680555	0.970551481662654	0.0129814230690051	dementia
TMEM33	HIF1A	0.0972130123353766	0.159864639054236	0.608095779720215	0.543123951120321	0.900654619434989	0.0454417191541893	dementia
TMEM33	HIST	0.181555009914397	0.144033948251796	1.26050151452495	0.207488501883303	0.679836076420642	0.167595792717525	dementia
TMEM33	HSPA1A	0.116715660648338	0.106906162815571	1.0917580200656	0.274939475433054	0.731902256284913	0.135546914010588	dementia
TMEM33	IFI44L	0.0370452165742254	0.139182261129875	0.26616334778221	0.790113409383109	0.965510564932275	0.0152429696663727	dementia
TMEM33	TMEM163	-0.160602035779909	0.149374137198999	-1.07516628240639	0.282300288261647	0.836802079129827	0.0773772494214839	dementia
TMEM33	FRMD4A	-0.0229580037121734	0.11686400075373	-0.196450605525249	0.844257490364946	0.938535092026876	0.0275494843759232	dementia
TMEM33	PICALM	0.0394668868091615	0.0439045190319235	0.898925388078266	0.36869240398154	0.669382013042369	0.174325961744297	dementia
TMEM33	CD163	0.0273161123164431	0.080386321845439	0.339810451446759	0.733999276675403	0.923201776910295	0.0347033682897376	dementia
TMEM33	GPNMB	0.323593504692938	0.117856125431787	2.74566556050774	0.00603882890743781	0.341731821246017	0.466314578859711	dementia
TMEM33	MKI67	0.217657423809756	0.165675750896171	1.31375546893499	0.188928507730989	0.996318489210892	0.00160181017401452	dementia
TMEM33	ERN1	-0.0779665031235053	0.101735401305852	-0.766365514095833	0.443458846413456	0.734286967229577	0.134134179963925	dementia
TMEM35B	AIF1	-0.154099368492451	0.102108734222399	-1.50916931510298	0.131255519605228	0.647317321432455	0.188882771628934	dementia
TMEM35B	CCL3	-0.170039770803137	0.211897906370314	-0.802460834634085	0.422286435100442	0.92413878559867	0.0342628022717404	dementia
TMEM35B	HIF1A	-0.508877198060447	0.20221740485387	-2.51648565279621	0.0118531726010298	0.245481624300165	0.609981011743552	dementia
TMEM35B	HIST	-0.356302881797728	0.14911028272246	-2.38952589514511	0.0168701345462368	0.310992901700674	0.507249523472871	dementia
TMEM35B	HSPA1A	-0.449837503982373	0.171634419237076	-2.62090497921061	0.00876967012859483	0.29495725844454	0.530240912043998	dementia
TMEM35B	IFI44L	-0.417888614744505	0.172454953691643	-2.42317547741602	0.015385492845473	0.3508396638716	0.454891313747257	dementia
TMEM35B	TMEM163	0.181944073084144	0.16803686394973	1.08276284624411	0.278913700701503	0.8360021655732	0.0777925975666382	dementia
TMEM35B	FRMD4A	-0.150992955902733	0.188706542516569	-0.800146904760737	0.42362568803188	0.708314733330533	0.149773724546941	dementia
TMEM35B	PICALM	-0.377181550943033	0.153075919027583	-2.46401624330648	0.0137389884983842	0.129233344266231	0.888625416971954	dementia
TMEM35B	CD163	-0.317624694684417	0.152866524144293	-2.07779104328039	0.0377286091430194	0.320260906758481	0.494496071062227	dementia
TMEM35B	GPNMB	-0.185318176355284	0.150834314137198	-1.22862080432653	0.219214011563973	0.816691248971813	0.087942097948432	dementia
TMEM35B	MKI67	-0.146781041019237	0.199259160296225	-0.736633843086699	0.461345048352246	0.996318489210892	0.00160181017401452	dementia
TMEM35B	ERN1	-0.207075808456068	0.189338327575339	-1.0936814067594	0.274094731701225	0.59060733762409	0.22870116172269	dementia
TMEM37	AIF1	0.153156038976307	0.205214440724899	0.746321937361226	0.455472962609976	0.853146622745292	0.0689763240762645	dementia
TMEM37	HSPA1A	-0.221688495309219	0.218266754520072	-1.01567687574166	0.309783283269871	0.753136739057931	0.123126166392872	dementia
TMEM37	PICALM	-0.261741979690627	0.198858288593392	-1.31622363614832	0.188098992719837	0.494977470654505	0.305414567921175	dementia
TMEM37	CD163	-0.250724241049441	0.206505766620122	-1.21412706847388	0.224699204954475	0.633004953486104	0.198592891462481	dementia
TMEM37	GPNMB	-0.475164540164833	0.195802236477814	-2.426757470764	0.0152344362181614	0.431984706395881	0.364531628290293	dementia
TMEM37	ERN1	-0.203535411201351	0.214990405576687	-0.94671857869839	0.343782200776188	0.654559818545298	0.184050658239228	dementia
TMEM38A	PICALM	0.37448311401893	0.179189807938946	2.08986838217119	0.0366296244992305	0.219819585515656	0.657933615359141	dementia
TMEM38A	ERN1	0.579538784373062	0.156408694508771	3.70528496637099	0.000211153202503303	0.0254965488924689	1.59351859989499	dementia
TMEM38B	AIF1	-0.0214417058731917	0.119265536213213	-0.179781239023316	0.857324312719449	0.972900439722873	0.0119316003187698	dementia
TMEM38B	HSPA1A	0.212970223399653	0.129545901224044	1.64397500335677	0.100181365814874	0.556769524838707	0.254324544152876	dementia
TMEM38B	FRMD4A	0.0817972328457602	0.156825668449675	0.521580642087354	0.601962344318438	0.827461595946522	0.082252153510608	dementia
TMEM38B	PICALM	0.0576544830114394	0.0967834115847443	0.595706248285707	0.551371483335647	0.79896337478146	0.0974731286896138	dementia
TMEM38B	CD163	0.0265334998389924	0.124355937720807	0.213367373728169	0.831040426544987	0.958558399580661	0.0183814228558092	dementia
TMEM38B	GPNMB	-0.0207395997327549	0.139283476194634	-0.148902082999232	0.881630897544189	0.981766023577268	0.00799200180249121	dementia
TMEM38B	ERN1	0.195664189674804	0.135114448565755	1.44813668524563	0.147578827551434	0.4423087263799	0.354274492280289	dementia
TMEM39A	AIF1	0.0819506962260033	0.143944116171488	0.569323001215076	0.569136960159986	0.900380605059298	0.0455738686320281	dementia
TMEM39A	CCL3	0.254051837974274	0.204428735756232	1.24274034682293	0.213963530980386	0.873994529353287	0.0584912857627545	dementia
TMEM39A	HIF1A	0.15242609413882	0.111841018506431	1.36288184938208	0.172919749920955	0.639970957959885	0.193839733959779	dementia
TMEM39A	HIST	0.125063234082651	0.16212405338664	0.771404560089521	0.440467173026933	0.835341839772096	0.0781357655388591	dementia
TMEM39A	HSPA1A	0.325696544357096	0.142483127328685	2.28586044160702	0.0222624243474641	0.37518732797344	0.425751838427695	dementia
TMEM39A	IFI44L	-0.0431236064313648	0.185059811568795	-0.233025236899335	0.815741808927061	0.970755053308783	0.0128903400367099	dementia
TMEM39A	TMEM163	0.0457757928864792	0.0865609623618088	0.528827217691329	0.59692531490774	0.943154995383623	0.0254169306895437	dementia
TMEM39A	FRMD4A	-0.0431598155067797	0.0524648039649406	-0.822643224505729	0.410710910553743	0.697219401245789	0.156630536454822	dementia
TMEM39A	PICALM	0.0239544992738155	0.0515245349172494	0.464914420135716	0.641992743491282	0.85531586801991	0.0678734707633949	dementia
TMEM39A	CD163	0.0173166389373561	0.0584379443761837	0.296325257881821	0.76698169866136	0.933330394278135	0.0299645909675838	dementia
TMEM39A	GPNMB	0.175449713181001	0.144378454492261	1.21520703208805	0.22428713905864	0.819307846392186	0.0865528859455451	dementia
TMEM39A	MKI67	-0.004630917900234	0.208126055926656	-0.0222505436890897	0.982248099521379	0.997727654098363	0.000987990239454273	dementia
TMEM39A	ERN1	0.130939143788326	0.119028675795291	1.10006385363405	0.271304301563454	0.58727761557343	0.231156552227376	dementia
TMEM39B	AIF1	-0.230777307710445	0.110675920437725	-2.08516275986427	0.0370545289933377	0.454009991775224	0.342934589158108	dementia
TMEM39B	HIST	-0.291157995279948	0.141134251664871	-2.06298607067626	0.0391139516194826	0.405567002213077	0.391937387352605	dementia
TMEM39B	HSPA1A	-0.29442592347668	0.109578548111944	-2.68689381771968	0.0072119875021404	0.284072887691175	0.546570213964478	dementia
TMEM39B	FRMD4A	-0.136212657476505	0.120517343482437	-1.13023282409436	0.258378132039561	0.558333365411227	0.253106418395303	dementia
TMEM39B	PICALM	-0.246120910341072	0.0856645743442213	-2.87307690752187	0.00406495147274797	0.0673346773515518	1.17176121655219	dementia
TMEM39B	CD163	-0.115477218651683	0.115666226690588	-0.99836591851993	0.318101953737559	0.709694578068786	0.148928512685446	dementia
TMEM39B	GPNMB	-0.200505680154291	0.140635814835958	-1.42570852515888	0.153952494685081	0.773286962798906	0.111659311730943	dementia
TMEM39B	ERN1	-0.178084015903682	0.101132930433351	-1.7608904947241	0.0782569390459772	0.330245729245476	0.481162789995391	dementia
TMEM41A	AIF1	-0.118392918271381	0.0954897166429601	-1.23984992765301	0.215030907257613	0.730308061420091	0.136493905423264	dementia
TMEM41A	HSPA1A	0.0815551043458692	0.105857624129502	0.770422584263724	0.441049260919164	0.821713158980796	0.0852797581438304	dementia
TMEM41A	FRMD4A	-0.000359960074406101	0.126640384692186	-0.00284237982442192	0.997732112075914	0.998687300370418	0.000570472717159022	dementia
TMEM41A	PICALM	-0.00508482336033784	0.091686655724728	-0.0554587068330213	0.955773026466136	0.984826727015705	0.00664017368566422	dementia
TMEM41A	CD163	-0.0298173640247859	0.109720372697302	-0.271757771977738	0.785808276654841	0.93843184131664	0.0275972648806905	dementia
TMEM41A	GPNMB	-0.10271792199368	0.16902067152886	-0.607724020171941	0.543370529198417	0.94018222514141	0.0267879637369743	dementia
TMEM41A	ERN1	0.200544720268287	0.145216095170438	1.38100890285551	0.167276223298391	0.470464712064813	0.327472945946111	dementia
TMEM41B	AIF1	-0.0592066962866439	0.100407123141868	-0.589666294920024	0.55541439622344	0.894556219694888	0.0483923603665674	dementia
TMEM41B	HIF1A	0.24404866015867	0.172851773115878	1.41189561298317	0.157980699673516	0.614147694564227	0.211727174101731	dementia
TMEM41B	HIST	-0.192702070942859	0.158238521704946	-1.21779493935222	0.223301907913161	0.69374214463409	0.158801921435224	dementia
TMEM41B	HSPA1A	0.268228057541053	0.114770924536112	2.33707324938954	0.0194353756841411	0.358886647262283	0.445042699728021	dementia
TMEM41B	IFI44L	0.17288900532745	0.170391860069528	1.01465530839856	0.310270164829389	0.820561790958252	0.0858887095995825	dementia
TMEM41B	TMEM163	-0.191708215335601	0.144221279236384	-1.32926442166266	0.183760747800924	0.76088319171349	0.118682009573661	dementia
TMEM41B	FRMD4A	-0.125079652377736	0.0488687845442781	-2.55949996596307	0.0104822866115582	0.0959022745748203	1.01817109227065	dementia
TMEM41B	PICALM	-0.0807529022949466	0.046770361771016	-1.72658280238042	0.0842426167159673	0.337613049752625	0.471580774943236	dementia
TMEM41B	CD163	-0.152207577831924	0.102880642993326	-1.47945787860013	0.139017980982393	0.529812971966232	0.275877412621675	dementia
TMEM41B	GPNMB	0.0975322091052778	0.141755455810057	0.688031430945165	0.491432988557756	0.926601962393042	0.033106784366441	dementia
TMEM41B	MKI67	0.276655569134513	0.178898022157212	1.54644286056664	0.121997649704661	0.996318489210892	0.00160181017401452	dementia
TMEM41B	ERN1	0.254931107303277	0.126422200880088	2.01650584730035	0.0437471074011406	0.253271461265207	0.596413743937472	dementia
TMEM42	AIF1	0.124245524187444	0.143221871555793	0.867503844474228	0.385666006253823	0.823677897588005	0.0842425876333529	dementia
TMEM42	HSPA1A	-0.190679496651345	0.148071142787427	-1.28775596015415	0.197830926985112	0.663818742530194	0.177950489706071	dementia
TMEM42	FRMD4A	0.0431016609370737	0.147382051038814	0.292448508032519	0.769943724359857	0.901732164354247	0.0449224389726	dementia
TMEM42	PICALM	-7.45530565873656e-05	0.101358692368599	-0.000735536882384464	0.999413126530562	0.999910442254236	3.88961765500986e-05	dementia
TMEM42	CD163	0.0625361765884024	0.134133316462993	0.466224039168195	0.641055144074695	0.894582561906658	0.0483795717809851	dementia
TMEM42	ERN1	0.0971108541912696	0.131777722431022	0.736929219899835	0.461165393592631	0.743612426875517	0.128653361129337	dementia
TMEM43	AIF1	-0.0167808063186356	0.096831140216976	-0.1732996872807	0.862415869487082	0.973053964725229	0.0118630734701001	dementia
TMEM43	HIST	-0.128883166616367	0.126133092481498	-1.02180295496419	0.306874170515031	0.759245313474213	0.119617880132213	dementia
TMEM43	HSPA1A	-0.00865983693040287	0.109970457166665	-0.0787469394373661	0.937233909102668	0.989467777032267	0.00459834444388385	dementia
TMEM43	FRMD4A	-0.125067464945301	0.122316514640958	-1.02249042422782	0.306548842535322	0.604447802868236	0.218641196713973	dementia
TMEM43	PICALM	0.0202308995653023	0.0957844515656788	0.21121277237183	0.832721244656583	0.939067915738504	0.0273029973357535	dementia
TMEM43	CD163	-0.0439016881741381	0.106771263664825	-0.411175129592486	0.680944123403457	0.90498402048594	0.0433590891661211	dementia
TMEM43	GPNMB	-0.175509472992488	0.128360450352085	-1.3673173669232	0.171525850457554	0.784876095125483	0.105198897968795	dementia
TMEM43	ERN1	-0.0343850660840747	0.126308062692297	-0.272231759011626	0.785443823498221	0.915362559619517	0.0384068551632288	dementia
TMEM44	PICALM	0.390758299741179	0.184198252139378	2.12140069301799	0.0338880969992134	0.209099309023919	0.679647402321472	dementia
TMEM44	ERN1	0.323171273279324	0.146294406723237	2.20904736221876	0.0271713467794483	0.204825664233622	0.688615628083219	dementia
TMEM50A	AIF1	-0.0440840592488584	0.0920351541529146	-0.478991529428131	0.631944654682501	0.922235125082935	0.035158340868302	dementia
TMEM50A	CCL3	0.0548955035732807	0.150736310245359	0.364182349189291	0.715721846622072	0.972021003065858	0.0123243508997983	dementia
TMEM50A	HIF1A	0.188992984746743	0.185272258802228	1.02008247736909	0.307689346351766	0.77489832512526	0.110755277795423	dementia
TMEM50A	HIST	-0.201492406291638	0.145613237133448	-1.38375061401169	0.166434829712131	0.636690903807812	0.196071354713342	dementia
TMEM50A	HSPA1A	-0.15454717968775	0.130344632092866	-1.18568119918924	0.235748221965666	0.697254281215179	0.156608810439582	dementia
TMEM50A	IFI44L	0.178441813646973	0.128353666246792	1.39023542423692	0.164457399751125	0.697567853365995	0.156413541589603	dementia
TMEM50A	TMEM163	-0.246447115309871	0.121588459759194	-2.02689560997778	0.0426730895914965	0.582864200185028	0.234432618448883	dementia
TMEM50A	FRMD4A	-0.136900446704043	0.13309503107988	-1.02859171821283	0.303671571290421	0.603176122734661	0.21955585873282	dementia
TMEM50A	PICALM	-0.115031316583426	0.0853478842757856	-1.34779341701927	0.177724835813237	0.48157106104319	0.317339618940579	dementia
TMEM50A	CD163	-0.125119906077534	0.0936621095243011	-1.33586470252489	0.181593499925725	0.585151908038982	0.232731374500852	dementia
TMEM50A	GPNMB	-0.0976098422899547	0.108422967020756	-0.900269057120241	0.36797708376783	0.890081310289533	0.0505703180774619	dementia
TMEM50A	MKI67	0.0523348189411879	0.164096908242248	0.318926294844804	0.749782404300791	0.996318489210892	0.00160181017401452	dementia
TMEM50A	ERN1	-0.075653203801016	0.0865411893405612	-0.87418724398739	0.382016291612982	0.684630089577002	0.164544017482562	dementia
TMEM50B	AIF1	0.0031470212815085	0.130373756387704	0.0241384567623404	0.980742168190279	0.996840640011019	0.00137426465285713	dementia
TMEM50B	CCL3	-0.0119334132566594	0.19946985984575	-0.0598256461697398	0.952294499466328	0.995746427075537	0.00185124324568671	dementia
TMEM50B	HIF1A	0.100300590949369	0.080781575820359	1.24162706571133	0.214374190883581	0.687287624121779	0.162861476291742	dementia
TMEM50B	HIST	0.0637794751639358	0.140649751705668	0.453463119489925	0.650215294392149	0.90345064781793	0.0440955663634209	dementia
TMEM50B	HSPA1A	0.0343580738250668	0.112368091807452	0.305763613784071	0.75978463442519	0.942567606081699	0.0256874900396907	dementia
TMEM50B	IFI44L	0.0733635538721177	0.155033652479898	0.473210510741404	0.636062999710227	0.935885071782458	0.0287774800602367	dementia
TMEM50B	TMEM163	-0.0273437994266224	0.0829126322786914	-0.329790511712529	0.741558257222496	0.966528772120593	0.0147852131437397	dementia
TMEM50B	FRMD4A	-0.131750290700616	0.051609498632861	-2.55283027719101	0.0106851549759207	0.0968835192783145	1.013750093901	dementia
TMEM50B	PICALM	0.0821538238003565	0.0492042254316075	1.66964977254948	0.0949886767032345	0.357628453886631	0.446567934858371	dementia
TMEM50B	CD163	0.152810815788543	0.0600747670807611	2.54367720782193	0.0109692400665609	0.197638389603931	0.704128693484178	dementia
TMEM50B	GPNMB	0.074200787860436	0.157074883834095	0.472391168143776	0.636647607172446	0.943811972332114	0.0251145178970806	dementia
TMEM50B	MKI67	0.0103724345214817	0.170741470677536	0.0607493567925932	0.951558823201512	0.996318489210892	0.00160181017401452	dementia
TMEM50B	ERN1	-0.0137106739458321	0.106598277186191	-0.128620033153858	0.897658313812485	0.964517876008497	0.0156897188962961	dementia
TMEM51	AIF1	0.165629185321921	0.116842498500403	1.417542310783	0.156324433093409	0.672616750024979	0.172232321748052	dementia
TMEM51	CCL3	0.2399965627477	0.150832138072003	1.59115004146618	0.111575812938337	0.82415807029366	0.0839894843313329	dementia
TMEM51	HIF1A	0.411709853328772	0.11495074375139	3.58161974331542	0.000341470564004557	0.0354816648286142	1.4499960109114	dementia
TMEM51	HIST	0.417170954553236	0.18225858357966	2.28889606382189	0.0220853920243392	0.332246548473024	0.478539522008724	dementia
TMEM51	HSPA1A	0.253938324446608	0.153312470936506	1.65634486806866	0.0976519990639428	0.552848233773992	0.257394073542577	dementia
TMEM51	IFI44L	0.173128420370118	0.0996013769359561	1.73821312210814	0.0821732677801683	0.590932035184297	0.22846246572071	dementia
TMEM51	TMEM163	0.0865658702571493	0.0891211579463955	0.971327934374651	0.331385002510483	0.861788141735181	0.0645994861288388	dementia
TMEM51	FRMD4A	0.179780646267765	0.0472444722930688	3.80532658196586	0.000141617208951652	0.00729963922025403	2.13669860406102	dementia
TMEM51	PICALM	0.184710204202492	0.0470850638679514	3.9229043995885	8.74878729925182e-05	0.00681073635204913	2.16680593120857	dementia
TMEM51	CD163	0.201243805826802	0.0618459382088752	3.25395347948529	0.00113810915697459	0.0752859207338689	1.12328623388292	dementia
TMEM51	GPNMB	0.0804139770916301	0.0804050235224373	1.00011135584321	0.317256621155258	0.87782514259018	0.056591984288722	dementia
TMEM51	MKI67	0.167025464795315	0.107756531860296	1.550026359533	0.121135189370937	0.996318489210892	0.00160181017401452	dementia
TMEM51	ERN1	0.234249116327831	0.113471789661483	2.06438196688938	0.0389815148947868	0.24106263627979	0.617870098270385	dementia
TMEM52B	AIF1	-0.359714738009226	0.147816741317514	-2.43351825241872	0.014952881511483	0.363626891301974	0.439344006879639	dementia
TMEM52B	CCL3	-0.509052138111369	0.268333614674696	-1.89708672440648	0.0578164930438719	0.74867769881255	0.125705103197455	dementia
TMEM52B	HIF1A	-0.740139503525479	0.292336191751266	-2.53180934967924	0.0113475671519921	0.242109660354816	0.615987881540969	dementia
TMEM52B	HIST	0.0172077841722008	0.17753426078343	0.0969265543240256	0.922784720787349	0.984213586477783	0.00691064408592219	dementia
TMEM52B	HSPA1A	-0.326995866166818	0.13841504096387	-2.3624301513025	0.018155562394133	0.358886647262283	0.445042699728021	dementia
TMEM52B	IFI44L	-0.187197404714657	0.22745746312733	-0.822999615580275	0.410508212033556	0.858590938917675	0.0662136991303029	dementia
TMEM52B	TMEM163	-0.16482789308794	0.208404771716264	-0.790902682940229	0.429000782662544	0.891583411272616	0.0498380205639246	dementia
TMEM52B	FRMD4A	-0.313379502476669	0.21193168770683	-1.47868167270095	0.139225412820682	0.407422814557563	0.389954655357861	dementia
TMEM52B	PICALM	-0.646281879658349	0.176564022975142	-3.66032597563399	0.000251894585488189	0.0135423268185186	1.86830670953383	dementia
TMEM52B	CD163	-0.38100361869225	0.202597313979766	-1.88059560715747	0.0600269497655442	0.382331211677238	0.417560246825608	dementia
TMEM52B	GPNMB	-0.356040706426683	0.185529413534807	-1.91905261620356	0.054977675297413	0.612111734818697	0.213169294544017	dementia
TMEM52B	MKI67	-0.314183843476536	0.283384896797282	-1.10868238578461	0.267567223201962	0.996318489210892	0.00160181017401452	dementia
TMEM52B	ERN1	-0.318390373647807	0.163436153212521	-1.9481024693098	0.0514027034184222	0.272087044334313	0.56529213704447	dementia
TMEM53	AIF1	-0.143024979434918	0.184201967885518	-0.776457391181665	0.437478969613541	0.845268715600675	0.0730052044816092	dementia
TMEM53	PICALM	-0.204163690219435	0.162570698322603	-1.25584556335174	0.209171968400177	0.516743950492395	0.286724598944795	dementia
TMEM53	ERN1	-0.252078853446865	0.144330697255295	-1.74653665672371	0.0807177431664547	0.335320928317923	0.474539340190784	dementia
TMEM54	AIF1	0.323920619896482	0.184776679790559	1.75303842597258	0.0795954114723677	0.570188255332989	0.24398173247834	dementia
TMEM54	PICALM	0.196991299779873	0.172442031688929	1.14236243826696	0.253303397613427	0.563444560144347	0.249148809711721	dementia
TMEM59	AIF1	0.00504827255459577	0.118947119841158	0.0424413181364728	0.966146890896581	0.994275991377371	0.00249304729774825	dementia
TMEM59	CCL3	0.0374921476620942	0.203132464776593	0.184569944067426	0.853566362029025	0.978279626500813	0.00953699092946368	dementia
TMEM59	HIF1A	0.0327544636429953	0.0771326989292475	0.424650817327686	0.671091242114112	0.939218914854103	0.027233169786787	dementia
TMEM59	HIST	0.150679921669795	0.15452302745151	0.975129235783838	0.329496158210888	0.776001635510554	0.110137363416476	dementia
TMEM59	HSPA1A	-0.0599559462756195	0.17613158471257	-0.340404285656442	0.733552091712887	0.934080832638038	0.0296155395625574	dementia
TMEM59	IFI44L	-0.0129882348254977	0.15038011287433	-0.0863693647866309	0.931172799263507	0.987852702114322	0.00530780786987647	dementia
TMEM59	TMEM163	-0.140706720148928	0.143190392734059	-0.982654754011712	0.3257773863989	0.858286510280101	0.0663677132434004	dementia
TMEM59	FRMD4A	-0.00723158175416702	0.0456534039249188	-0.158401808681342	0.874140188651066	0.950088200043641	0.022236075748818	dementia
TMEM59	PICALM	0.0599389740327256	0.0464520858565214	1.29033977543789	0.196932712393066	0.505229430675867	0.29651135881377	dementia
TMEM59	CD163	-0.0280286755043728	0.0514532291056159	-0.5447408450661	0.585931768642015	0.86475125249302	0.0631088002873931	dementia
TMEM59	GPNMB	-0.0338400910787362	0.117497492447202	-0.288006921457856	0.773341440493973	0.964593478533366	0.0156556786017239	dementia
TMEM59	MKI67	0.191095369539309	0.186447762433497	1.02492712728301	0.305397573607957	0.996318489210892	0.00160181017401452	dementia
TMEM59	ERN1	-0.189782196068487	0.113916047722106	-1.66598297486105	0.0957168054721547	0.363552668796789	0.43943266290441	dementia
TMEM60	AIF1	0.00984972231716552	0.0899614581067462	0.10948824668313	0.912815243513061	0.983487446300154	0.0072311792498467	dementia
TMEM60	HIST	0.0415070503369064	0.158157684618101	0.262440933155619	0.792981518161979	0.953060230681461	0.0208796523249145	dementia
TMEM60	HSPA1A	-0.156937784008438	0.115728548625314	-1.35608530369238	0.175072028270987	0.649667286623878	0.187309001168176	dementia
TMEM60	FRMD4A	-0.0687713018446319	0.141659798507523	-0.485468019644118	0.627344392681375	0.838255359450166	0.0766236611950657	dementia
TMEM60	PICALM	-0.0185135382836612	0.105778085580864	-0.175022436660647	0.861062003788371	0.951163451951722	0.0217448456482343	dementia
TMEM60	CD163	-0.183295690865497	0.128337879994143	-1.42822751064504	0.153226384644887	0.5475008789613	0.261615179268235	dementia
TMEM60	GPNMB	-0.26826183377513	0.139681793531807	-1.92052111440023	0.0547921087419593	0.611994767271786	0.213252291179118	dementia
TMEM60	ERN1	-0.091452611471776	0.0923232959971834	-0.990569178493866	0.321895993940244	0.636478917045571	0.196215977497232	dementia
TMEM62	AIF1	0.0545757755638206	0.100364006537112	0.543778366835526	0.586593997239119	0.90643304680763	0.0426642693134907	dementia
TMEM62	HIF1A	0.169204769688504	0.175735505753916	0.962837697269	0.335628979479895	0.798506352391363	0.0977216245504925	dementia
TMEM62	HIST	-0.0345157576700277	0.160431105554255	-0.215143799893313	0.829655205997118	0.960234273238493	0.0176227969997266	dementia
TMEM62	HSPA1A	0.132842126556727	0.122693394471479	1.08271620594544	0.278934408516236	0.734454053282	0.134035368056488	dementia
TMEM62	IFI44L	-0.251833573460634	0.170953274005953	-1.47311348627266	0.140720437540221	0.666928108779366	0.175920978142127	dementia
TMEM62	TMEM163	-0.282732127243515	0.156948976777936	-1.80142701818023	0.0716356008227726	0.652099741169669	0.185685972171941	dementia
TMEM62	FRMD4A	-0.232737783368993	0.0517865942889236	-4.49417048108089	6.9841660405438e-06	0.000959553388553357	3.01793085656262	dementia
TMEM62	PICALM	-0.0881750749994402	0.0427936513071475	-2.06047094150886	0.0393535410441406	0.228341805241209	0.641414569791092	dementia
TMEM62	CD163	0.0489801084576777	0.050504756897569	0.969811785393136	0.332140317260249	0.717291457259378	0.144304341459566	dementia
TMEM62	GPNMB	0.0416006013979477	0.153128646948373	0.271670926550885	0.785875058024136	0.966509960888198	0.0147936657570141	dementia
TMEM62	ERN1	-0.04526735607539	0.079651487173213	-0.568317776376854	0.569819210608242	0.813663200937682	0.0895553251388272	dementia
TMEM63A	AIF1	0.143379983781377	0.114433712649914	1.25295230278875	0.210223065624801	0.727956893911124	0.137894336745754	dementia
TMEM63A	HIF1A	0.140006871202212	0.167889683839129	0.833921822953496	0.404325038867949	0.844495664190604	0.0734025758418525	dementia
TMEM63A	HIST	0.179537944887029	0.127861260661361	1.40416216732395	0.160270564831406	0.634168516461051	0.197795322489685	dementia
TMEM63A	HSPA1A	0.331841568882737	0.100919468082311	3.28818190571597	0.00100836663156868	0.140321419401578	0.852876030911079	dementia
TMEM63A	IFI44L	0.113987539166613	0.171613615586867	0.664210347045074	0.506555691951217	0.904140419539434	0.043764115215678	dementia
TMEM63A	TMEM163	-0.0908708316317623	0.127019125726626	-0.715410621132261	0.474355351441288	0.912403185923352	0.0398132069261698	dementia
TMEM63A	FRMD4A	0.0539656789120689	0.0494776338824264	1.090708562182	0.275401141862798	0.577743699777391	0.238264781749905	dementia
TMEM63A	PICALM	0.150887850847667	0.0426121150874193	3.54096130966788	0.00039867203470731	0.017826730500034	1.74892830101961	dementia
TMEM63A	CD163	0.226043254466844	0.0932485420797362	2.42409424775302	0.0153466220958132	0.22334329716004	0.651027076772125	dementia
TMEM63A	GPNMB	0.0841651586467566	0.143576456085168	0.586204458179625	0.557738126134962	0.940872404850222	0.02646926884345	dementia
TMEM63A	ERN1	0.0657362336792198	0.0813070240453701	0.808493908749364	0.418806311185376	0.714358481226626	0.14608379473843	dementia
TMEM63B	AIF1	0.185364563138007	0.126175882884369	1.46909662053152	0.141806584270447	0.65860848552289	0.181372678130599	dementia
TMEM63B	HSPA1A	-0.138400945221598	0.105134306378731	-1.31642039586041	0.188032980486905	0.658634133994064	0.181355765544661	dementia
TMEM63B	TMEM163	-0.0308766147100676	0.172507656976921	-0.178986922964228	0.85794796984496	0.984071915619442	0.00697316232533889	dementia
TMEM63B	FRMD4A	0.16050212953039	0.149478276914987	1.07374886065667	0.282935255849495	0.58533172221958	0.232597938534731	dementia
TMEM63B	PICALM	0.0838001421406431	0.101856983500366	0.822723580267249	0.410665202777045	0.699849164901263	0.15499555128537	dementia
TMEM63B	CD163	0.027540887573014	0.137794612697457	0.19986911704221	0.841582944110072	0.961436855044281	0.0170792339490221	dementia
TMEM63B	GPNMB	0.0379314998453972	0.146512167980414	0.258896584278706	0.795715033712123	0.968130519867423	0.0140660887277026	dementia
TMEM63B	ERN1	0.074888614850022	0.0971119086579806	0.771157892836531	0.440613349053324	0.732934619741892	0.134934764174312	dementia
TMEM63C	AIF1	-0.115402517927351	0.20565350119973	-0.561150270985527	0.574695100363503	0.903347032546824	0.0441453777407772	dementia
TMEM63C	HSPA1A	-0.0192221241590478	0.2117298327822	-0.0907860923822717	0.927662561083144	0.987935242025172	0.0052715219638448	dementia
TMEM63C	FRMD4A	0.227019324325943	0.184679233937709	1.22926286559384	0.218973265338981	0.511871329612923	0.290839195004554	dementia
TMEM63C	PICALM	0.112121372902194	0.181284597560454	0.618482620206075	0.536257250797464	0.790040033810991	0.10235090108591	dementia
TMEM63C	ERN1	0.0529151966063736	0.164041212921204	0.322572575903783	0.747018965599622	0.895079841475665	0.0481382237167548	dementia
TMEM64	AIF1	-0.233799481299826	0.157362357362581	-1.48573957087543	0.137348019531813	0.655078699487708	0.18370652184015	dementia
TMEM64	HSPA1A	0.120662390204449	0.14967413765356	0.806167265073791	0.420146410835592	0.812268044607408	0.0903006319849756	dementia
TMEM64	PICALM	-0.0594567271186156	0.133745696918364	-0.444550579858333	0.656644568637823	0.862287069138496	0.0643481265329094	dementia
TMEM64	CD163	-0.191185645269486	0.16157435102566	-1.18326729493794	0.236703230102958	0.642915518764253	0.191846091064861	dementia
TMEM64	ERN1	0.234670486693094	0.165508578753678	1.41787506400105	0.156227243774353	0.453922679342665	0.343018118056197	dementia
TMEM67	AIF1	0.05760509016042	0.160074417355419	0.359864437504199	0.718948512547203	0.945184187826562	0.0244835523772816	dementia
TMEM67	HSPA1A	-0.224045941102068	0.207236221469129	-1.0811138106735	0.279646490789257	0.735034124872681	0.133692497786728	dementia
TMEM67	PICALM	-0.211325335482334	0.117112168420641	-1.80446949563174	0.071157737039077	0.31013085889947	0.508455018080719	dementia
TMEM67	CD163	-0.105501770104814	0.173799735917256	-0.607030669799415	0.543830558632511	0.843479283787588	0.0739255794023247	dementia
TMEM67	ERN1	0.0318996537857804	0.164490987324545	0.193929493066034	0.846231089940401	0.94673957379819	0.0237694689553232	dementia
TMEM68	AIF1	0.0538100055446698	0.0906129337381322	0.593844645844693	0.552616024951487	0.893501061162327	0.0489049273702347	dementia
TMEM68	HIST	-0.130499473296747	0.141094318038851	-0.92490948686405	0.355012991435016	0.793787258421603	0.100295876506708	dementia
TMEM68	HSPA1A	0.108626365544375	0.109694599103549	0.990261748819867	0.32204619782616	0.759774137220004	0.119315493952932	dementia
TMEM68	IFI44L	0.121460061725143	0.178266549743611	0.681339611384363	0.495656624454916	0.900649262122263	0.045444302451076	dementia
TMEM68	FRMD4A	-0.0664850911483399	0.114153562684329	-0.582418012937472	0.560285151340365	0.802415448191696	0.0956007188213539	dementia
TMEM68	PICALM	0.100753696961341	0.0787772245200244	1.27896987454452	0.200907664628764	0.50956740041493	0.292798363782541	dementia
TMEM68	CD163	-0.00946785797294233	0.0956534061648778	-0.09898087640102	0.921153453952899	0.984261183360762	0.00688964197407985	dementia
TMEM68	GPNMB	-0.065912676123445	0.127052466393768	-0.518783129476327	0.603911983814194	0.941876223822393	0.0260061660424561	dementia
TMEM68	ERN1	-0.0290103478684075	0.112596963337584	-0.257647693228011	0.79667881810906	0.919634400252824	0.0363847916866309	dementia
TMEM69	AIF1	0.157770118269499	0.0833160750096079	1.89363359053226	0.0582736616843271	0.512488915086822	0.290315523772089	dementia
TMEM69	HSPA1A	-0.16217293384089	0.126217943221261	-1.28486433625843	0.19883969542732	0.663818742530194	0.177950489706071	dementia
TMEM69	FRMD4A	0.00685374497408358	0.129540394242249	0.0529081682526505	0.957805076189355	0.985733759319999	0.00624036951297937	dementia
TMEM69	PICALM	0.0629174991569054	0.0764429105612652	0.82306519590826	0.410470919495685	0.699631536425086	0.155130622597151	dementia
TMEM69	CD163	0.0571802921835476	0.101536104803481	0.563152312118116	0.573331172431489	0.857105569652227	0.0669656827515567	dementia
TMEM69	GPNMB	0.0248236175582185	0.12796164618652	0.193992639966784	0.846181644889532	0.975892973465961	0.010597808954059	dementia
TMEM69	ERN1	0.223251399149162	0.125769620805209	1.77508207244205	0.0758843366581397	0.325779840744749	0.487075793336873	dementia
TMEM71	AIF1	0.126643658093152	0.216872978469108	0.583953146155512	0.559251835352513	0.895658602102894	0.0478574986824523	dementia
TMEM71	HIF1A	0.376406788522825	0.142870885541773	2.63459407489128	0.00842379568694886	0.214076727724327	0.669430542281709	dementia
TMEM71	HIST	-0.231712406746808	0.188137855599342	-1.23160969390584	0.218094918027036	0.6929284714079	0.159311593780879	dementia
TMEM71	HSPA1A	-0.0823656000185261	0.19241054148131	-0.428072180372336	0.668598570164772	0.915696758539844	0.0382483231625137	dementia
TMEM71	FRMD4A	0.155032833273795	0.297942479621697	0.520344844651366	0.602823245089102	0.827956438258057	0.0819925123960709	dementia
TMEM71	PICALM	0.0276459626115255	0.0840542406147448	0.328906220665752	0.742226572271125	0.900751307115489	0.0453950989832097	dementia
TMEM71	CD163	0.155381329046429	0.215779974350528	0.720091516898675	0.471468650229736	0.804101504563092	0.0946891252700143	dementia
TMEM71	GPNMB	0.197410917120042	0.194171055897462	1.0166856033594	0.309303016594101	0.872153869137408	0.0594068882070767	dementia
TMEM71	MKI67	0.0626216928739259	0.304436057732745	0.2056973583888	0.837027322138004	0.996318489210892	0.00160181017401452	dementia
TMEM71	ERN1	0.00576607931278452	0.174942368260755	0.0329598791311094	0.973706582059878	0.990447601243367	0.00416849548415169	dementia
TMEM79	AIF1	0.394282387256213	0.186082676304305	2.11885595739946	0.0341026420135874	0.447001568734152	0.349690952726251	dementia
TMEM79	PICALM	0.238924660762012	0.119648700171694	1.99688471683487	0.0458377077911455	0.244747273104348	0.611282138267753	dementia
TMEM79	ERN1	0.24226466225623	0.149413211950054	1.62144069519912	0.104923159051411	0.377080347371303	0.423566101512725	dementia
TMEM80	AIF1	-0.0673746453290768	0.145633193334682	-0.462632479494164	0.643627823617792	0.924675888405913	0.0340104667670059	dementia
TMEM80	HIST	-0.141292576711358	0.198649379705447	-0.711266135946983	0.476919332250146	0.848144724777147	0.071530034760657	dementia
TMEM80	HSPA1A	-0.212903687006285	0.202462378134484	-1.05157160045243	0.292996143150408	0.7438299271379	0.128526352288713	dementia
TMEM80	FRMD4A	0.0495096602602069	0.147676816062941	0.335256823515924	0.73743136070776	0.887018639248717	0.0520672540828022	dementia
TMEM80	PICALM	-0.109683297421384	0.129839722619736	-0.844759178534414	0.398245310739353	0.688865060810877	0.161865842075899	dementia
TMEM80	CD163	0.1812756609541	0.150353684260368	1.20566158285941	0.227948003579045	0.636042922912183	0.196513575303	dementia
TMEM80	GPNMB	-0.101096396794468	0.179449519649676	-0.563369559260066	0.573183261124999	0.941842340129911	0.0260217899269948	dementia
TMEM80	ERN1	-0.0723053554060775	0.14137958482975	-0.511427130679073	0.609052001327336	0.834597397716465	0.0785229737569983	dementia
TMEM86A	AIF1	-0.10372107324591	0.162309748850301	-0.639031690829442	0.522802315933107	0.880386043055469	0.0553268510255961	dementia
TMEM86A	HSPA1A	-0.141640002027915	0.154313988104612	-0.91786884499346	0.358687534094982	0.781451380777791	0.107098037116016	dementia
TMEM86A	FRMD4A	-0.00148412275309474	0.157069016521169	-0.00944885748931087	0.992461014673462	0.997011895519033	0.00129966001587063	dementia
TMEM86A	PICALM	-0.0811387338025476	0.152864325681393	-0.530789204354069	0.595564861917859	0.827434700219118	0.0822662700036191	dementia
TMEM86A	CD163	-0.181194149977507	0.188517406797955	-0.961153418430496	0.336475033891651	0.721249869804421	0.141914252232367	dementia
TMEM86A	GPNMB	-0.189720011873456	0.188779617343968	-1.00498144101953	0.314905786496973	0.87652636381198	0.0572350168367305	dementia
TMEM86A	ERN1	-0.153132833434428	0.129636850748576	-1.1812446272042	0.237505557472293	0.551102026469615	0.258767992017619	dementia
TMEM87A	AIF1	-0.0361338778898142	0.0722828554379902	-0.499895551591935	0.617148624698128	0.917845985137506	0.0372301874441782	dementia
TMEM87A	CCL3	-0.0279346712168962	0.131614849845954	-0.21224558816571	0.831915442609072	0.97598762812227	0.0105556875303201	dementia
TMEM87A	HIF1A	-0.146857869450203	0.0682920088501612	-2.15044002838491	0.0315204249606985	0.349290290552856	0.456813486557957	dementia
TMEM87A	HIST	-0.0586199814577308	0.0708280749928328	-0.82763764882305	0.407875739989238	0.821500684842457	0.0853920701800138	dementia
TMEM87A	HSPA1A	-0.10517424260368	0.0987441492438181	-1.065118727632	0.286822205476433	0.740197645852681	0.130652300482215	dementia
TMEM87A	IFI44L	0.063231505411515	0.0816604151194909	0.774322605622205	0.438740038832919	0.876675935365924	0.0571609146059548	dementia
TMEM87A	TMEM163	-0.079221159905985	0.0751983392798786	-1.05349613654544	0.292113664038891	0.841966146844966	0.0747053699421448	dementia
TMEM87A	FRMD4A	-0.103137939090349	0.040126887101409	-2.57029504505789	0.0101611932914155	0.0938116546927267	1.02774320368581	dementia
TMEM87A	PICALM	-0.0105397274045997	0.0352540373797601	-0.298965116847886	0.764966661681101	0.911453217490627	0.0402656176366301	dementia
TMEM87A	CD163	-0.00881488595667535	0.0446984333525573	-0.197207939865549	0.843664817512896	0.961436855044281	0.0170792339490221	dementia
TMEM87A	GPNMB	0.0301174338535716	0.0666665212587234	0.451762493151399	0.651440092466259	0.947261192561093	0.0235302545261244	dementia
TMEM87A	MKI67	0.0565104595165378	0.0833943345106741	0.677629479845597	0.498006649641831	0.996318489210892	0.00160181017401452	dementia
TMEM87A	ERN1	-0.104278798561821	0.0879099513699064	-1.18620016206172	0.235543262271313	0.549927438270615	0.2596946109378	dementia
TMEM87B	AIF1	-0.128818005294006	0.0963433369735718	-1.33707228066371	0.18119904425123	0.697549463321993	0.156424991084979	dementia
TMEM87B	CCL3	0.132565154288028	0.238385571985535	0.556095543802759	0.578145541263169	0.947627493689479	0.0233623475013911	dementia
TMEM87B	HIF1A	0.194074066099086	0.0842041251210371	2.30480473278618	0.0211775119309625	0.305790437427383	0.514576099817927	dementia
TMEM87B	HIST	0.0344014845201455	0.121226319582788	0.283779006395158	0.776579743887187	0.949985036770069	0.0222832352368036	dementia
TMEM87B	HSPA1A	-0.118506506599037	0.102832169260012	-1.15242639975233	0.249145897831369	0.70791464922956	0.150019100506671	dementia
TMEM87B	IFI44L	0.0867821706912952	0.153415287626154	0.565668337452576	0.571619263009882	0.920229356960091	0.0361039160805641	dementia
TMEM87B	TMEM163	-0.124542808860814	0.0834734424815958	-1.49200518342433	0.135697786487947	0.721707603951329	0.141638718927381	dementia
TMEM87B	FRMD4A	0.000712095160013915	0.0436282792304273	0.0163218713315029	0.986977609065469	0.994416483073941	0.00243168560461676	dementia
TMEM87B	PICALM	0.0471015639107286	0.0418060030000501	1.12666986869498	0.259882086491132	0.570985207833407	0.243375142611489	dementia
TMEM87B	CD163	0.0528245864353342	0.0502513716645536	1.05120685636121	0.293163594855332	0.693311744211142	0.159071443097213	dementia
TMEM87B	GPNMB	0.155599119337096	0.083091350877028	1.87262714704659	0.061119889917545	0.638293551119243	0.194979543361947	dementia
TMEM87B	MKI67	-0.129321636492818	0.15583079599983	-0.82988497660603	0.406603819717987	0.996318489210892	0.00160181017401452	dementia
TMEM87B	ERN1	-0.195819292672607	0.0914911119853552	-2.14030946201585	0.032329765817876	0.223548761541729	0.650627731777087	dementia
TMEM8B	ERN1	0.278990524552305	0.169931057148105	1.64178655293805	0.100634246798569	0.370681795395499	0.430998742142589	dementia
TMEM9	AIF1	-0.0125795676024737	0.125815913212297	-0.0999839152400967	0.92035709522905	0.984899576073952	0.00660804948244545	dementia
TMEM9	HSPA1A	-0.0761001787308794	0.134870962971616	-0.564244349222116	0.572587849305972	0.879189508210825	0.0559175031975454	dementia
TMEM9	FRMD4A	0.0418086612106315	0.145318488508584	0.287703661383472	0.773573587096164	0.903059662652542	0.0442835561041948	dementia
TMEM9	PICALM	0.0462739735576602	0.119190699955742	0.388234766427604	0.697842307109203	0.879221523877506	0.0559016886614422	dementia
TMEM9	CD163	0.0402575614356885	0.140653516079036	0.286217952867009	0.774711194268085	0.93593672538844	0.0287535110306123	dementia
TMEM9	GPNMB	0.282757320815318	0.162736369573408	1.73751768923277	0.0822958344466202	0.683531164288722	0.165241679823181	dementia
TMEM9	ERN1	0.228898927259408	0.135318303544304	1.69155924412299	0.0907300428588324	0.355064318597683	0.449692968967708	dementia
TMEM91	AIF1	-0.034730073890902	0.109937350460079	-0.315907867031172	0.752072440462695	0.951900133175955	0.0214086124197843	dementia
TMEM91	HIF1A	0.235007989611737	0.149400673789383	1.57300488445613	0.115717687217266	0.544212031544023	0.264231860984381	dementia
TMEM91	HIST	0.0602603239711082	0.155075753873117	0.388586368056048	0.697582152512781	0.925704635210532	0.0335275616554877	dementia
TMEM91	HSPA1A	0.108652533967428	0.120130471634279	0.904454402694817	0.365754502083496	0.785734033420837	0.104724435340835	dementia
TMEM91	IFI44L	0.191018157926209	0.165547363608964	1.15385804860903	0.248558370781921	0.770067638604944	0.113471127057676	dementia
TMEM91	TMEM163	-0.0873110848964984	0.152548391287498	-0.572350086156916	0.567084823956238	0.934415042481951	0.029460178777993	dementia
TMEM91	FRMD4A	-0.0311299382711639	0.141792269611365	-0.219546089194335	0.826224681490599	0.931002482553832	0.0310491609542184	dementia
TMEM91	PICALM	-0.0543087988574442	0.0803081250625876	-0.676255345459989	0.498878538852478	0.763726061518333	0.117062389205592	dementia
TMEM91	CD163	0.130412558198132	0.108533739796787	1.20158540968283	0.229524197135587	0.636795563113442	0.195999971215836	dementia
TMEM91	GPNMB	0.106709253344197	0.132762287120829	0.803761788519653	0.421534561845761	0.909626360916906	0.0411369623101395	dementia
TMEM91	ERN1	0.0150021883210674	0.091066509255433	0.164738809511054	0.869149568720219	0.956020061441507	0.0195329942490766	dementia
TMEM94	AIF1	0.0329022327311253	0.103089133723414	0.319162956780695	0.749602945331115	0.951795475673914	0.0214563639357939	dementia
TMEM94	HSPA1A	0.119224144160169	0.108333593373744	1.10052791980095	0.271102171721426	0.728699297665123	0.137451649056665	dementia
TMEM94	FRMD4A	-0.0980249060137063	0.123087300332699	-0.796385213980239	0.425808169711956	0.710937389018562	0.14816864512265	dementia
TMEM94	PICALM	0.0118055432806332	0.0780235824538862	0.151307372839622	0.879733253558667	0.958150604103905	0.0185662222464646	dementia
TMEM94	CD163	0.0143348056490316	0.109786732268035	0.130569562941671	0.896115821805608	0.977198789674784	0.0100170796006559	dementia
TMEM94	GPNMB	0.0858141164664717	0.122407283170022	0.701054007932492	0.483269311087984	0.92558359581258	0.0335843510217433	dementia
TMEM94	ERN1	0.231619829901502	0.103796213085615	2.23148632320962	0.0256489324707799	0.198973895366657	0.701203897670058	dementia
TMEM97	AIF1	-0.211959174981294	0.174686690640308	-1.21336762522871	0.224989298354565	0.737865823419451	0.132022604906547	dementia
TMEM97	HSPA1A	0.110823292840299	0.203537216355439	0.544486629151731	0.586106646984546	0.885128687740972	0.0529935831859873	dementia
TMEM97	PICALM	-0.0576841393970414	0.165824595442955	-0.347862385811671	0.727943534872642	0.895040803064407	0.0481571656429829	dementia
TMEM97	ERN1	0.340519716501415	0.185290947995764	1.83775689090435	0.0660982365577455	0.305476589685469	0.515022066468842	dementia
TMEM9B	AIF1	0.0759447873648709	0.105097507380559	0.722612640943749	0.469917899801297	0.862292182752761	0.064345551047375	dementia
TMEM9B	CCL3	0.116988475106034	0.158937518454883	0.736065821609285	0.461690641542896	0.928091393186267	0.0324092548133411	dementia
TMEM9B	HIF1A	-0.0803949521492078	0.176970569036543	-0.454284306067903	0.649624210301835	0.933727882460429	0.029779672340296	dementia
TMEM9B	HIST	0.011741116429434	0.112665849381027	0.104211848523207	0.917001231409172	0.982069817130278	0.00785763633056366	dementia
TMEM9B	HSPA1A	-0.112444646916005	0.106857694185357	-1.05228404723909	0.292669248548609	0.7438299271379	0.128526352288713	dementia
TMEM9B	IFI44L	0.037990087661328	0.162938935318506	0.233155369446023	0.815640760828899	0.970755053308783	0.0128903400367099	dementia
TMEM9B	TMEM163	-0.0386165366278224	0.178672697677602	-0.216130036260505	0.828886387422663	0.978260131405348	0.00954564560908429	dementia
TMEM9B	FRMD4A	-0.128197445766726	0.155533045949121	-0.82424570922801	0.40979995976854	0.696469693009076	0.157097777223211	dementia
TMEM9B	PICALM	-0.0239185958504711	0.102340719796005	-0.233715337337355	0.815205980006276	0.931998238263377	0.030584908582947	dementia
TMEM9B	CD163	-0.123196592963222	0.116761553327934	-1.05511265867811	0.291373803234089	0.691723350871801	0.160067563364837	dementia
TMEM9B	GPNMB	-0.0269308887012805	0.104007564848063	-0.258932018460598	0.795687693262302	0.968130519867423	0.0140660887277026	dementia
TMEM9B	MKI67	-0.010747836346755	0.169371632474887	-0.063457122008602	0.949402502073821	0.996318489210892	0.00160181017401452	dementia
TMEM9B	ERN1	-0.0790076363485391	0.118990370219426	-0.663983448432371	0.506700904653376	0.773528116945545	0.111523895523287	dementia
TMF1	AIF1	-0.0577576179806337	0.0863268883248731	-0.669057104934387	0.503459051352009	0.875253075148142	0.0578663546931522	dementia
TMF1	CCL3	0.0409000411443654	0.159472052605735	0.256471528873359	0.797586762059185	0.975495151961058	0.0107748846311163	dementia
TMF1	HIF1A	0.0033631946112113	0.0774915826731872	0.043400773286503	0.965382061290186	0.994256096867707	0.00250173720103817	dementia
TMF1	HIST	0.00143799533006165	0.147636431338448	0.00974011168534089	0.992228638143858	0.997085450142683	0.00126762109133818	dementia
TMF1	HSPA1A	-0.0482423103393941	0.0941442356407122	-0.512429784055009	0.608350250506707	0.893536483090045	0.0488877105548433	dementia
TMF1	IFI44L	0.148639374501903	0.119622384290792	1.24257157540492	0.21402574976592	0.737271748926154	0.132372407247784	dementia
TMF1	TMEM163	-0.3496888553043	0.133526852132221	-2.6188654171075	0.00882227458540543	0.426944249711844	0.369628831352596	dementia
TMF1	FRMD4A	-0.073763387995139	0.0390802999464288	-1.88748264717143	0.0590954381726333	0.261130541670923	0.58314233038525	dementia
TMF1	PICALM	0.013397371254481	0.0389844378713183	0.343659469932687	0.731102394961072	0.896179121493925	0.0476051781708006	dementia
TMF1	CD163	-0.0459154375906805	0.0409326434270056	-1.1217315508235	0.261976597377294	0.667078710011305	0.175822919746389	dementia
TMF1	GPNMB	-0.0707216889522326	0.0773822934032866	-0.91392598799907	0.360755737045174	0.888791476117853	0.0512001191130168	dementia
TMF1	MKI67	-0.131612931056632	0.160270121916584	-0.821194427774457	0.411535529990396	0.996318489210892	0.00160181017401452	dementia
TMF1	ERN1	-0.0508747235254293	0.0756861024416064	-0.672180517746707	0.501468782198279	0.769289478566887	0.113910207288744	dementia
TMIGD2	AIF1	-0.28320453726671	0.131095970028244	-2.16028408200264	0.030750684471632	0.437102785074515	0.359416426320597	dementia
TMIGD2	HIST	-0.342169274786084	0.204722418798569	-1.67138155554303	0.0946463367125454	0.534932376665175	0.271701115730895	dementia
TMIGD2	HSPA1A	-0.597603783175531	0.164472457147531	-3.63345810927773	0.000279647866642543	0.0698474325375644	1.15584955311832	dementia
TMIGD2	IFI44L	-0.297144093309008	0.196405370221318	-1.51291226392727	0.130301946303972	0.657367067856107	0.182192056577203	dementia
TMIGD2	TMEM163	-0.0889370742649481	0.201688965061009	-0.440961528252403	0.659240848881504	0.953804369697146	0.0205406922491731	dementia
TMIGD2	FRMD4A	-0.208063357526046	0.173517452676352	-1.19909181651099	0.230492245799544	0.526411312321298	0.278674786518095	dementia
TMIGD2	PICALM	-0.226011359974577	0.141989034219716	-1.59175221675812	0.111440390521362	0.385837108269679	0.413596005977392	dementia
TMIGD2	CD163	0.280667201912363	0.180445782889328	1.55541014823551	0.119848418718484	0.503167070826904	0.298287788520883	dementia
TMIGD2	GPNMB	-0.0862328131193741	0.184144738829779	-0.468288226247324	0.639578486933915	0.943811972332114	0.0251145178970806	dementia
TMIGD2	ERN1	-0.445181012113481	0.186864125357214	-2.38237816521744	0.0172012228718467	0.165253898223158	0.781848287020305	dementia
TMIGD3	AIF1	-0.0400289024330092	0.0879378067278221	-0.455195597007592	0.648968527841479	0.924963553707656	0.033875379407443	dementia
TMIGD3	CCL3	-0.085328652261778	0.133998242175885	-0.636789340488335	0.524262070308174	0.934158304252911	0.0295795211597755	dementia
TMIGD3	HIF1A	-0.189611802750191	0.107838791837444	-1.75828938287821	0.0786982832714279	0.48116347496681	0.317707347297311	dementia
TMIGD3	HIST	-0.0761040779274349	0.0820609845701697	-0.927408784162941	0.353714331582439	0.793787258421603	0.100295876506708	dementia
TMIGD3	HSPA1A	-0.171070723300073	0.134019772994249	-1.27645883497664	0.201793369634219	0.665201087515036	0.177047049438398	dementia
TMIGD3	IFI44L	-0.00628883550480883	0.0881334859133115	-0.0713558012557743	0.943114585385784	0.989940996205409	0.00439069003482951	dementia
TMIGD3	TMEM163	-0.151854117251955	0.0843816302684755	-1.7996110855977	0.071922069431381	0.652099741169669	0.185685972171941	dementia
TMIGD3	FRMD4A	-0.166172967144595	0.0496723728145243	-3.34538009217078	0.000821698799662997	0.0202619202698182	1.6933193979162	dementia
TMIGD3	PICALM	-0.0414955903448296	0.0523788774994084	-0.792219923867177	0.428232453227521	0.712404265359571	0.147273488960928	dementia
TMIGD3	CD163	0.0815393964887736	0.0731994313776985	1.11393483465797	0.26530714385072	0.668009198295146	0.175217557372775	dementia
TMIGD3	GPNMB	-0.0504656430638973	0.0878002236874599	-0.574778069399213	0.565441400436259	0.941819310040634	0.0260324094994539	dementia
TMIGD3	MKI67	-0.072077916940148	0.0918176760863619	-0.785011339998988	0.432446919851545	0.996318489210892	0.00160181017401452	dementia
TMIGD3	ERN1	-0.432023486286331	0.128967221330853	-3.349870469629	0.000808493585613904	0.0416346723904454	1.38054484831279	dementia
TMOD1	AIF1	-0.0194238377277926	0.151195225144641	-0.128468592240335	0.897778151996396	0.980004942612253	0.00877173395667392	dementia
TMOD1	CCL3	-0.490925991992682	0.205187077849516	-2.39257753040728	0.0167304929366915	0.5166857041399	0.286773554515971	dementia
TMOD1	HIF1A	-0.0775020231611216	0.123247513009079	-0.628832349383088	0.529458819161322	0.899419348771372	0.046037773901441	dementia
TMOD1	HIST	-0.267625497597417	0.190432477966343	-1.40535637857276	0.159915331231375	0.633953518184633	0.197942583657633	dementia
TMOD1	HSPA1A	-0.038830955670825	0.181361236943403	-0.214108352618607	0.830462562384034	0.964334593856716	0.0157722533862404	dementia
TMOD1	IFI44L	-0.312834696286641	0.212199931094732	-1.47424504179967	0.140415626525433	0.666928108779366	0.175920978142127	dementia
TMOD1	TMEM163	-0.0880942738044499	0.195314202408207	-0.451038750476184	0.651961620629627	0.953772365498314	0.0205552649231791	dementia
TMOD1	FRMD4A	-0.0324298624112976	0.0699554593384991	-0.463578721631669	0.642949602264106	0.845728805578636	0.0727688770582567	dementia
TMOD1	PICALM	0.192421822066021	0.0638255813364223	3.01480719857095	0.0025714265839343	0.0511452491549371	1.29119470137743	dementia
TMOD1	CD163	-0.114734458318394	0.149019138275286	-0.769931027962617	0.441340807260771	0.785557796663847	0.104821856647208	dementia
TMOD1	GPNMB	0.0530199694584874	0.101212363518193	0.523848743527832	0.600383747633568	0.941876223822393	0.0260061660424561	dementia
TMOD1	MKI67	-0.487764916569741	0.232331194355949	-2.09943790768987	0.0357783159993477	0.982425296426341	0.00770046342915949	dementia
TMOD1	ERN1	-0.212566818446276	0.136645604568209	-1.55560670332553	0.119801643751483	0.398560818727245	0.399505397674993	dementia
TMOD2	AIF1	-0.1201312137506	0.11910294194205	-1.0086334711115	0.31315044884849	0.791769380015283	0.101401297667842	dementia
TMOD2	CCL3	-0.541332969234148	0.201764260031077	-2.68299732148186	0.00729655747281959	0.454037530719605	0.342908246898943	dementia
TMOD2	HIF1A	0.0135319685181406	0.0997702980653989	0.135631232746949	0.892112813436578	0.983312101531806	0.00730861598264434	dementia
TMOD2	HIST	0.0102267721386479	0.177872943559862	0.0574948158723542	0.954151035614018	0.990783030518431	0.00402144033339295	dementia
TMOD2	HSPA1A	-0.0473895962248726	0.150639097413661	-0.314590282592699	0.753072758195089	0.941867537042187	0.0260101714924408	dementia
TMOD2	IFI44L	-0.143902431635691	0.169606775010408	-0.848447425681314	0.396188840106386	0.853300048175352	0.0688982298480959	dementia
TMOD2	TMEM163	-0.187020290603216	0.168873429467361	-1.10745835619666	0.268095807514306	0.833134990696225	0.0792846252862064	dementia
TMOD2	FRMD4A	-0.0487508501618047	0.0464816410644755	-1.04881947034059	0.294261214529207	0.595456184199193	0.225150189950478	dementia
TMOD2	PICALM	0.0875939810213134	0.0506799259348304	1.72837626349239	0.0839207882275727	0.336837143886682	0.472580023777004	dementia
TMOD2	CD163	0.0806159131339428	0.0546549877952085	1.47499645294972	0.140213497047332	0.530873751494418	0.275008747371121	dementia
TMOD2	GPNMB	-0.160832861366513	0.0918449648044655	-1.75113422612683	0.0799227919006581	0.682872231231055	0.165660547361143	dementia
TMOD2	MKI67	-0.136282329064549	0.213824782675568	-0.637355162293454	0.523893527339401	0.996318489210892	0.00160181017401452	dementia
TMOD2	ERN1	-0.325104507120593	0.151861949919374	-2.14078975868015	0.0322909962219911	0.223548761541729	0.650627731777087	dementia
TMOD3	AIF1	-0.0741380888205971	0.0808002848787151	-0.917547369194078	0.358855882694806	0.813996160071975	0.0893776438374396	dementia
TMOD3	CCL3	0.04818974058933	0.108098281463675	0.445795621695646	0.65574488475228	0.961115122136022	0.0172245895281343	dementia
TMOD3	HIF1A	-0.019066513585681	0.0621206847773546	-0.306926970525468	0.758898959727242	0.962240179751387	0.0167165124511387	dementia
TMOD3	HIST	-0.0766362191632248	0.0674442902028623	-1.13628920895623	0.255835545512442	0.723503973348899	0.140559079474089	dementia
TMOD3	HSPA1A	-0.00230131516514135	0.0752703791797685	-0.0305739812954192	0.975609292364813	0.995538457670819	0.0019419585078715	dementia
TMOD3	IFI44L	0.0727512609173937	0.0705328850521356	1.03145165356016	0.302329068870196	0.8158394823819	0.0883952809193009	dementia
TMOD3	TMEM163	-0.0277316758792535	0.0621987517211958	-0.445855826875111	0.655701392329008	0.953772365498314	0.0205552649231791	dementia
TMOD3	FRMD4A	0.0309377914479998	0.0364842139505534	0.847977470199287	0.396450518027151	0.686525934443086	0.163343052057554	dementia
TMOD3	PICALM	0.070686635502022	0.0329249164439046	2.1469040209245	0.0318009234475379	0.201668137348659	0.695362712926308	dementia
TMOD3	CD163	0.0169069375625176	0.036360884539397	0.464975970103229	0.641948665043312	0.894582561906658	0.0483795717809851	dementia
TMOD3	GPNMB	0.0600169302875959	0.0665787500019965	0.901442731889622	0.367352969858052	0.889424155674867	0.0508910798186751	dementia
TMOD3	MKI67	0.0276777447936158	0.0712453006968679	0.388485198643181	0.697657005430149	0.996318489210892	0.00160181017401452	dementia
TMOD3	ERN1	-0.012918729840191	0.0700349941394795	-0.184461068340528	0.853651766014878	0.951000396477593	0.0218193020026546	dementia
TMPO	AIF1	-0.0264831125889312	0.0947136245348535	-0.27961249206745	0.779774821972826	0.954660678343028	0.0201509652850341	dementia
TMPO	CCL3	-0.206080005104048	0.161279922509132	-1.27777842336438	0.201327564287417	0.870853801408667	0.0600547480586854	dementia
TMPO	HIF1A	-0.00231019743019889	0.0855261273752023	-0.027011598690352	0.978450482990541	0.995591766999412	0.00191870342695238	dementia
TMPO	HIST	0.0048458791271115	0.110015999656737	0.0440470399053884	0.964866907807265	0.993346181297652	0.00289937343140462	dementia
TMPO	HSPA1A	-0.0406348646551963	0.112560676704089	-0.361004089927616	0.718096389639579	0.930306813602759	0.0313737982419324	dementia
TMPO	IFI44L	-0.0460513240695579	0.155522772862262	-0.29610662941525	0.767148651353612	0.960654100282229	0.0174329592414635	dementia
TMPO	TMEM163	-0.0738186316432218	0.078504356102722	-0.940312554715194	0.347057261604292	0.868034271082724	0.0614631279936722	dementia
TMPO	FRMD4A	-0.0366461928324965	0.0476772187453251	-0.768631094616647	0.442112340853372	0.721950571103432	0.141492535715508	dementia
TMPO	PICALM	0.0928760924324807	0.0455040391493864	2.04105161143114	0.0412456973374784	0.232666130925191	0.633266832110117	dementia
TMPO	CD163	0.108418911631616	0.0493597495073342	2.19650449432501	0.0280558538359272	0.278483668139895	0.555200269232445	dementia
TMPO	GPNMB	-0.0248400720340696	0.0895198408841705	-0.277481190635829	0.781410646696391	0.965956940516469	0.0150422327075825	dementia
TMPO	MKI67	0.0853836544964215	0.102194491690904	0.835501533239889	0.403435384026228	0.996318489210892	0.00160181017401452	dementia
TMPO	ERN1	-0.183997502356602	0.0934464915666398	-1.96901455872623	0.0489514192759683	0.266233289139571	0.574737642378497	dementia
TMPPE	PICALM	0.13520397149038	0.212439689262671	0.636434613323158	0.524493186408913	0.781977071904775	0.106805980560633	dementia
TMPRSS4	PICALM	0.44145828640318	0.317973186203028	1.38835067093144	0.165030289574491	0.466308815416435	0.331326374272026	dementia
TMPRSS4	ERN1	0.25618598360244	0.19132529497804	1.33900738860402	0.180568267588465	0.485732869544042	0.313602506824282	dementia
TMPRSS9	HSPA1A	0.0856276937170188	0.210422511006549	0.40693219231831	0.684057791105458	0.920614388388819	0.0359222417502831	dementia
TMPRSS9	PICALM	-0.182031947322417	0.169899906298127	-1.07140699067251	0.283986470943183	0.595702673968661	0.224970450451385	dementia
TMPRSS9	ERN1	0.117447766191308	0.147875086467874	0.794236331464965	0.427057861449237	0.720613097087312	0.142297848873097	dementia
TMSB10	AIF1	-0.0572378961576679	0.116001061775883	-0.493425622846909	0.621711881407642	0.91871692120138	0.0368182845862047	dementia
TMSB10	CCL3	0.119054220490825	0.215602347650398	0.55219352566547	0.580815769672891	0.947627493689479	0.0233623475013911	dementia
TMSB10	HIF1A	0.0554160054614828	0.11311325995004	0.489916084868907	0.624193280478448	0.920845213195768	0.0358133651391611	dementia
TMSB10	HIST	-0.0487117053341055	0.110011496895521	-0.442787405941465	0.65791951358946	0.907620966303657	0.0420954803446019	dementia
TMSB10	HSPA1A	-0.0691151912594196	0.141795181924571	-0.487429758341054	0.625953809193611	0.898246051732692	0.0466046830734644	dementia
TMSB10	IFI44L	0.0546229009813936	0.116707132421959	0.468033956861373	0.639760306631068	0.935885071782458	0.0287774800602367	dementia
TMSB10	TMEM163	-0.0860517102047212	0.104133725878961	-0.826357738363675	0.408601189468415	0.888040362120217	0.0515672947532373	dementia
TMSB10	FRMD4A	-0.0692941912321902	0.0699842794356527	-0.99013938260096	0.322105996196565	0.622275459605315	0.206017325752064	dementia
TMSB10	PICALM	-0.0438410325240112	0.0709256213352296	-0.618126872894025	0.536491709378485	0.790112807589225	0.102310898309586	dementia
TMSB10	CD163	-0.0879301304298338	0.0805071295642608	-1.09220302482214	0.274743873255696	0.676507722973664	0.16972724115697	dementia
TMSB10	GPNMB	-0.170687383984934	0.123387527037239	-1.38334390909237	0.166559440483439	0.78140446653244	0.107124110663259	dementia
TMSB10	MKI67	0.0263019489728068	0.118714823426337	0.221555726687553	0.824659750871852	0.996318489210892	0.00160181017401452	dementia
TMSB10	ERN1	-0.555361221279097	0.152399361936774	-3.64411775890177	0.000268310561655164	0.0278759779812043	1.55476988719437	dementia
TMSB15B	PICALM	-0.0437873187659819	0.184592837422602	-0.237210280622841	0.812493661117158	0.931045080809062	0.0310292901544038	dementia
TMSB15B	ERN1	-0.15171659524572	0.157264678640852	-0.964721363734811	0.33468439176717	0.647064683256851	0.189052303292042	dementia
TMSB4X	AIF1	-0.165196304167874	0.103091788710785	-1.60241961298506	0.10906285062046	0.610647804644017	0.214209199905627	dementia
TMSB4X	CCL3	0.0276584855115605	0.130171035758222	0.212478032078756	0.831734114374845	0.97598762812227	0.0105556875303201	dementia
TMSB4X	HIF1A	-0.0598170179123124	0.101785995917032	-0.587674339415715	0.556750902549487	0.901221315066458	0.0451685451924669	dementia
TMSB4X	HIST	-0.152591833384131	0.086028662304074	-1.77373248981584	0.0761074096127355	0.506609968037148	0.295326269300822	dementia
TMSB4X	HSPA1A	-0.102803659137287	0.135741688345516	-0.757347727071222	0.448841564319167	0.823639038094144	0.0842630772712493	dementia
TMSB4X	IFI44L	-0.0149661140037221	0.092443252094134	-0.161895148263307	0.871388423542887	0.97575032970043	0.010661293301079	dementia
TMSB4X	TMEM163	-0.229936068812587	0.0972786476046889	-2.36368488331559	0.0180941957871878	0.473939171520365	0.324277394967839	dementia
TMSB4X	FRMD4A	-0.15550833409125	0.0597630276978371	-2.60208259322976	0.00926595338369787	0.0883101004475026	1.05398962124973	dementia
TMSB4X	PICALM	-0.0873926595698232	0.0567496410770914	-1.53996849867482	0.123568032217731	0.404250586097109	0.393349341765269	dementia
TMSB4X	CD163	-0.13015379457339	0.066845211949708	-1.94709225653011	0.0515236751969042	0.359747556948727	0.444002146681947	dementia
TMSB4X	GPNMB	-0.142021992321758	0.102724989714787	-1.38254569522059	0.166804210014915	0.78140446653244	0.107124110663259	dementia
TMSB4X	MKI67	-0.0210942336042933	0.100920254475678	-0.209018830896597	0.834433538357337	0.996318489210892	0.00160181017401452	dementia
TMSB4X	ERN1	-0.54409606124251	0.157101826742497	-3.46333376590414	0.000533526146511349	0.0359167416955874	1.44470306865871	dementia
TMSB4Y	AIF1	-0.461736907683222	0.255409941416336	-1.80782668490793	0.0706334791984113	0.546784891222428	0.26218349437741	dementia
TMSB4Y	PICALM	-0.119448496693279	0.305478183210715	-0.391021366690809	0.69578144237841	0.878125317861198	0.0564435012101693	dementia
TMSB4Y	ERN1	0.0513382136516603	0.291174195206432	0.176314434784522	0.860046922360738	0.952983390086378	0.0209146687810807	dementia
TMT1A	AIF1	-0.0678866224368746	0.155688261011404	-0.43604201110514	0.662806249121097	0.927872537560486	0.0325116789924714	dementia
TMT1A	CCL3	-0.571512948082876	0.205038101627415	-2.78734997810993	0.00531410532827416	0.454037530719605	0.342908246898943	dementia
TMT1A	HIF1A	0.169866734705715	0.194156885519921	0.874894208623296	0.381631470514822	0.827833364341333	0.0820570741211329	dementia
TMT1A	HIST	-0.144965143893692	0.15219966561261	-0.952466901357509	0.340860244274038	0.783684034287813	0.105859000866801	dementia
TMT1A	HSPA1A	-0.0499908216483886	0.148568263727362	-0.336483851895361	0.736506026735544	0.935860319127438	0.028788966602734	dementia
TMT1A	IFI44L	-0.212469916562203	0.139054560767266	-1.52796079028153	0.126522273381154	0.657367067856107	0.182192056577203	dementia
TMT1A	TMEM163	-0.133777483695645	0.158789298238257	-0.842484255424553	0.399516949000365	0.886895202997913	0.0521276940899781	dementia
TMT1A	FRMD4A	-0.296381721945501	0.1370826252673	-2.16206628205128	0.0306130675476611	0.18073526987716	0.742957088068008	dementia
TMT1A	PICALM	-0.1665017066415	0.110021314443507	-1.51335863858447	0.130188585254968	0.414803412328444	0.382157679599009	dementia
TMT1A	CD163	0.0859214364956425	0.11903212445368	0.721834016573214	0.470396532790723	0.803911169240893	0.0947919373707832	dementia
TMT1A	GPNMB	-0.077104259323831	0.125998476889125	-0.611945963376052	0.540573509885015	0.94018222514141	0.0267879637369743	dementia
TMT1A	MKI67	0.0276391293487981	0.191239732667649	0.144526082332647	0.885085061935482	0.996318489210892	0.00160181017401452	dementia
TMT1A	ERN1	-0.402357984289938	0.121784272931501	-3.30385832755473	0.000953640112078814	0.046494370464361	1.33259962827715	dementia
TMT1B	AIF1	0.613477335066364	0.319132930392039	1.92232539059112	0.0545648270588563	0.504763962129477	0.296911659324543	dementia
TMT1B	ERN1	0.70066257441145	0.325607032815233	2.15186560423295	0.0314079409763765	0.219504147189308	0.658557270025881	dementia
TMTC2	AIF1	0.43188903609366	0.204286299210023	2.11413608139057	0.0345036462476496	0.447153986185652	0.349542893345735	dementia
TMTC2	HIF1A	0.156280445206452	0.0927027895850539	1.68582246452321	0.0918299995345588	0.506837777353868	0.295131022271473	dementia
TMTC2	HIST	0.448750920993878	0.259513785547969	1.72919877857868	0.083773524892171	0.515994862808122	0.287354622142539	dementia
TMTC2	HSPA1A	0.265138071069018	0.140003044330495	1.8938021836377	0.0582512717144726	0.476515463891578	0.321923001061735	dementia
TMTC2	TMEM163	0.0914510532578594	0.107569394500375	0.85015866903983	0.395236877004282	0.886895202997913	0.0521276940899781	dementia
TMTC2	FRMD4A	0.0785403721023881	0.0623954031573664	1.25875253829682	0.208119728213097	0.497939349732987	0.302823552180781	dementia
TMTC2	PICALM	0.0641886622482038	0.060424085675335	1.06230258233606	0.288098342475978	0.600423915656004	0.221542017577038	dementia
TMTC2	CD163	0.169647176990508	0.0679118573758997	2.49804943563083	0.0124878777610308	0.208754938528711	0.680363241590956	dementia
TMTC2	GPNMB	0.0331093900572326	0.115809449746208	0.285895409483341	0.774958229775533	0.964593478533366	0.0156556786017239	dementia
TMTC2	MKI67	-0.00410133552038455	0.120362175830558	-0.0340749532989357	0.972817381255301	0.996613583599619	0.00147319779695485	dementia
TMTC2	ERN1	0.56397160782205	0.189811689787987	2.97121641165507	0.00296622679379286	0.0737920564674725	1.13199038638861	dementia
TMTC3	AIF1	-0.123924131351118	0.110038368426262	-1.12619019277954	0.260085023786715	0.763145323022645	0.117392753031676	dementia
TMTC3	HSPA1A	-0.103149195755913	0.14719794934521	-0.700751581219426	0.483458059553609	0.840213983344775	0.075610094948777	dementia
TMTC3	FRMD4A	0.0963963504594589	0.124273178957678	0.775681054174103	0.437937329031707	0.719716306325976	0.142838657563769	dementia
TMTC3	PICALM	0.0805867232361067	0.0873622069937863	0.92244376612233	0.35629714976793	0.660472999688535	0.180144931760216	dementia
TMTC3	CD163	0.172413573688334	0.107044453405948	1.61067265236513	0.107251089370874	0.482237646135926	0.316738889207602	dementia
TMTC3	GPNMB	0.190757540030418	0.172317323315121	1.10701313344785	0.26828825010286	0.840037362087986	0.075701397524075	dementia
TMTC3	ERN1	-0.0100903453566645	0.117787514994651	-0.085665661230078	0.931732200115401	0.974822796119594	0.0110743234417761	dementia
TMTC4	AIF1	0.194037280748875	0.137332229974159	1.4129041724975	0.157683902101896	0.67458728442526	0.170961849265984	dementia
TMTC4	HSPA1A	0.0528178511909385	0.188889728352495	0.279622675365243	0.779767008382574	0.948383523468493	0.0230159997474902	dementia
TMTC4	FRMD4A	0.0482687737435281	0.163026796280003	0.296078772600212	0.767169924612764	0.900735719714812	0.0454026144656981	dementia
TMTC4	PICALM	0.0839678400522079	0.113024232422874	0.742918914397462	0.457530773589776	0.731436690838485	0.135823258068221	dementia
TMTC4	CD163	0.0655478195367147	0.135880454004962	0.482393292079528	0.629526585401706	0.888097902330938	0.0515391557321793	dementia
TMTC4	ERN1	0.0605999821163024	0.139112258842242	0.435619280577027	0.663112979584343	0.857681501842632	0.0666739565240776	dementia
TMUB1	AIF1	0.124729992839923	0.0882504987402509	1.4133630361347	0.157549008215387	0.674309755161855	0.171140557389475	dementia
TMUB1	HSPA1A	0.0407597078206501	0.135767662136451	0.300216614024666	0.764011933092542	0.943695325617363	0.0251681961262118	dementia
TMUB1	FRMD4A	0.27939556351969	0.149949600394295	1.86326314164902	0.0624252531441545	0.269159096801338	0.569990937699073	dementia
TMUB1	PICALM	0.222633955193462	0.0974528389712427	2.28453021526812	0.0223403889180667	0.164625936852335	0.783501740542587	dementia
TMUB1	CD163	0.0370339752005793	0.104310697692476	0.35503525544198	0.722563179461439	0.918552862730596	0.0368958449852094	dementia
TMUB1	GPNMB	0.0755878484982807	0.164014340129079	0.460861217615442	0.644898177725832	0.944574795118253	0.024763647248736	dementia
TMUB1	ERN1	0.0360569576688717	0.119962415268035	0.300568787218135	0.763743335630057	0.903924272345156	0.0438679516930146	dementia
TMUB2	AIF1	0.117412487366409	0.0891220379122603	1.31743494781841	0.187692872965942	0.704694353524662	0.151999208342246	dementia
TMUB2	HIF1A	-0.140674142084962	0.153478859560431	-0.916570154924643	0.359367929581356	0.815746653968319	0.0884446989266345	dementia
TMUB2	HIST	-0.0752979388750526	0.1366146303621	-0.55117038837988	0.581516877070873	0.881189039926994	0.0549309131654246	dementia
TMUB2	HSPA1A	0.01327015965872	0.112035668944839	0.118445846610275	0.905714401080524	0.985761338650881	0.00622821878409365	dementia
TMUB2	FRMD4A	0.0127862000222088	0.134185929935897	0.0952871886666283	0.92408671831354	0.971012890490337	0.0127750046628882	dementia
TMUB2	PICALM	0.0713672626112005	0.0814350500674386	0.876370341174952	0.380828736442381	0.676857756559308	0.169502589855581	dementia
TMUB2	CD163	0.0258450581113259	0.11443441997728	0.225850387640863	0.821317785726372	0.953924199166986	0.0204861338822872	dementia
TMUB2	GPNMB	0.126343245315354	0.121924674752411	1.03624016690564	0.300090112106179	0.86361715858311	0.0636787375699359	dementia
TMUB2	ERN1	-0.0137741715916746	0.102693743684165	-0.13412863430159	0.893300857324646	0.963502339912515	0.0161472263018758	dementia
TMX1	AIF1	-0.01257481246205	0.076733805313366	-0.163875783439866	0.869828931366593	0.973213966429684	0.0117916672095496	dementia
TMX1	CCL3	-0.226782637658693	0.184837634984678	-1.22692890805215	0.219849312240941	0.873994529353287	0.0584912857627545	dementia
TMX1	HIF1A	0.15804695180132	0.165262136339165	0.956340970184257	0.338899997272542	0.802082029968707	0.0957812135849361	dementia
TMX1	HIST	-0.157609477404627	0.115610603324666	-1.36327873804115	0.172794680306859	0.648896011490457	0.187824895271065	dementia
TMX1	HSPA1A	0.0911230391111303	0.0957750364187539	0.951427872214177	0.341387216987265	0.769424544348207	0.113833963980633	dementia
TMX1	IFI44L	0.0928830805636164	0.121472265711037	0.764644340993606	0.444483357790624	0.880146866809961	0.0554448527098401	dementia
TMX1	TMEM163	-0.233133082025522	0.15560970055934	-1.49819118723013	0.134083584653098	0.721707603951329	0.141638718927381	dementia
TMX1	FRMD4A	-0.0470265725150833	0.043563432863053	-1.07949648189841	0.280366461278524	0.582581526563373	0.234643290801365	dementia
TMX1	PICALM	0.0473005727226152	0.0421839593075564	1.12129286816712	0.262163220296214	0.573540495286008	0.241435912970431	dementia
TMX1	CD163	0.00243510795639614	0.0470459488126792	0.0517602050304459	0.958719764807217	0.99025123049636	0.00425460926454572	dementia
TMX1	GPNMB	-0.0299369174015042	0.101055002474443	-0.296243794651089	0.767043905699619	0.964593478533366	0.0156556786017239	dementia
TMX1	MKI67	-0.0861231745273129	0.144216675800376	-0.59717902974358	0.550387858343926	0.996318489210892	0.00160181017401452	dementia
TMX1	ERN1	-0.0443168518752861	0.0837329811811395	-0.529263991919928	0.596622330774716	0.828786408836372	0.0815573794807965	dementia
TMX2	AIF1	0.0123111332527461	0.102615411975673	0.119973530444577	0.904504116126367	0.981345040308184	0.00817826809878234	dementia
TMX2	CCL3	-0.196069611859984	0.171093403663382	-1.14597995984545	0.251803444133759	0.887062001780973	0.0520460238094444	dementia
TMX2	HIF1A	0.0465497496267182	0.159941220769014	0.291042855637228	0.771018543422831	0.96554621797892	0.0152269329329535	dementia
TMX2	HIST	0.0501989347985695	0.124946426186442	0.40176367048437	0.687857961197901	0.922378099626555	0.0350910172097278	dementia
TMX2	HSPA1A	0.122080060141541	0.117206059860308	1.04158488295777	0.297604180344652	0.745043001988499	0.127818660154588	dementia
TMX2	IFI44L	0.197639937893002	0.143053223630513	1.38158325186351	0.167099699364035	0.697567853365995	0.156413541589603	dementia
TMX2	TMEM163	-0.0161594789037275	0.176547702345065	-0.0915303835115542	0.927071165006498	0.989648347218236	0.00451909630415163	dementia
TMX2	FRMD4A	-0.0960059860700739	0.134497213786228	-0.713813939838687	0.475342238695641	0.744277416818015	0.128265158356125	dementia
TMX2	PICALM	0.0314581445760351	0.0784831337963102	0.400826815321613	0.688547634751889	0.87614695313725	0.0574230449916535	dementia
TMX2	CD163	0.0264466766299968	0.0992284714395732	0.266523067888856	0.789836396078066	0.940556966278592	0.0266148956040651	dementia
TMX2	GPNMB	0.18800395163305	0.116869487337483	1.60866583670511	0.107689429812301	0.712075442424198	0.147473991626023	dementia
TMX2	MKI67	0.0528320567460808	0.187739358276459	0.281411725442686	0.77839462575894	0.996318489210892	0.00160181017401452	dementia
TMX2	ERN1	0.0390454519061402	0.109828912801792	0.35551159444331	0.722206360399401	0.883750311569381	0.0536704200829208	dementia
TMX3	AIF1	0.0282838808071795	0.0897646756046261	0.31508921094705	0.752693920028833	0.951998283603238	0.0213638346221586	dementia
TMX3	CCL3	0.109388822845707	0.168526942789393	0.649088039189137	0.516281472429265	0.933939037241114	0.0296814713650553	dementia
TMX3	HIF1A	-0.13438305939324	0.0731882144111824	-1.83612977136258	0.0663384661466811	0.459532677017533	0.337683600831045	dementia
TMX3	HIST	0.042301828379922	0.113345459260601	0.373211495686499	0.708991040975057	0.930261565026107	0.0313949221171777	dementia
TMX3	HSPA1A	0.0057435009545865	0.0965896006279557	0.0594629330408907	0.952583388360347	0.990428230487808	0.00417698931512806	dementia
TMX3	IFI44L	-0.129264371285483	0.135854271502313	-0.95149287435752	0.341354234046865	0.832910443057056	0.0794016926833257	dementia
TMX3	TMEM163	-0.0277909409014814	0.0626833964702705	-0.443354101187897	0.657509629477802	0.953772365498314	0.0205552649231791	dementia
TMX3	FRMD4A	-0.0262737777732788	0.0402927205833678	-0.652072567771068	0.51435435972807	0.771388795551477	0.112726673566303	dementia
TMX3	PICALM	0.0419226435164783	0.0370480645685653	1.13157445617413	0.25781338423469	0.569248601873039	0.244698027378731	dementia
TMX3	CD163	0.0310639047739112	0.0453144491956406	0.685518754510197	0.493016630130833	0.817913975378104	0.0872923711247774	dementia
TMX3	GPNMB	-0.081968984367112	0.0724556510586127	-1.13129870713333	0.257929388325804	0.839288170712858	0.0760888979762963	dementia
TMX3	MKI67	-0.0363970004721052	0.0820782117539539	-0.443442902742723	0.657445409670345	0.996318489210892	0.00160181017401452	dementia
TMX3	ERN1	-0.122921862930424	0.0882429166375567	-1.39299410779117	0.163621572472121	0.46519945456369	0.332360803144188	dementia
TMX4	AIF1	-0.144565039800409	0.113824624606586	-1.27006823259968	0.2040603262268	0.721212856696507	0.141936539932747	dementia
TMX4	HIST	-0.0731217867947203	0.163943051083185	-0.446019433648444	0.655583208145291	0.906619605263949	0.0425748937420477	dementia
TMX4	HSPA1A	0.070270415800338	0.15706841939856	0.447387298283225	0.654595445157103	0.909431284834959	0.0412301099533311	dementia
TMX4	FRMD4A	-0.117933205386579	0.169295005397649	-0.696613613080732	0.486044634215422	0.750598838408606	0.124592112016092	dementia
TMX4	PICALM	-0.28205759439735	0.110836119344646	-2.54481658204117	0.0109335151898626	0.113527052979325	0.944900635742517	dementia
TMX4	CD163	-0.303177258510888	0.128857467788917	-2.35281092910756	0.0186321052239307	0.240393017140696	0.619078151732977	dementia
TMX4	GPNMB	-0.0961983949941132	0.156358911161881	-0.615240885724239	0.538395650368907	0.94018222514141	0.0267879637369743	dementia
TMX4	ERN1	-0.112151128545507	0.168395284682206	-0.665999221754677	0.505411597840485	0.772382750958953	0.112167433555242	dementia
TNC	PICALM	0.396242678974181	0.203008933732603	1.95184848119098	0.0509561963800805	0.259377330914145	0.586067983105848	dementia
TNF	AIF1	-0.406491630601902	0.276537851021839	-1.46993125570286	0.14158037336305	0.65860848552289	0.181372678130599	dementia
TNF	CCL3	-0.0824320540550637	0.404710899553754	-0.203681329427885	0.838602533304075	0.976502298211055	0.0103267302571253	dementia
TNF	HIF1A	-0.572616905931304	0.359610817198345	-1.59232391948731	0.111311941100464	0.539042531964787	0.268376966410905	dementia
TNF	HIST	-0.0604894297941389	0.242152837200312	-0.249798559015442	0.802743134168057	0.955593720038997	0.0197267130048009	dementia
TNF	HSPA1A	-0.592004827020091	0.2019185527021	-2.93189912020369	0.00336896161547969	0.226489418854841	0.644952082570776	dementia
TNF	IFI44L	-0.678219165364466	0.315250201002013	-2.15136790780392	0.0314471721494927	0.444430281765491	0.352196357571835	dementia
TNF	TMEM163	-0.276068281056408	0.321953320294604	-0.857479217185247	0.391180095781707	0.886895202997913	0.0521276940899781	dementia
TNF	FRMD4A	-0.481282177470266	0.37741836244143	-1.27519544718748	0.202240072371222	0.489756703727551	0.310019610724838	dementia
TNF	PICALM	-0.863371391250782	0.264986858232182	-3.25816682763299	0.00112134463639537	0.0315316476631165	1.50125333491961	dementia
TNF	CD163	-0.850324471434445	0.306705807387596	-2.7724433347943	0.00556372051500861	0.148488806021599	0.828306284840301	dementia
TNF	GPNMB	-0.848631158123915	0.372304593240711	-2.27940018342787	0.0226432874345282	0.467094023451001	0.330595689549846	dementia
TNF	MKI67	-0.13180759157843	0.460459848115131	-0.286252084992812	0.774685053856572	0.996318489210892	0.00160181017401452	dementia
TNF	ERN1	-0.336130340787935	0.202513177703963	-1.65979490618282	0.096955718841947	0.365048507373809	0.437649422981702	dementia
TNFAIP1	AIF1	0.175307623116265	0.109564853894911	1.60003520183956	0.109590774384181	0.611831927615242	0.213367863694386	dementia
TNFAIP1	HSPA1A	-0.0343430205061712	0.127033107957785	-0.270347006841587	0.786893304964582	0.949476982987736	0.0225155588706999	dementia
TNFAIP1	PICALM	0.203089945077804	0.0955752588554139	2.12492173717299	0.0335931438444559	0.207889726453205	0.682166972212189	dementia
TNFAIP1	CD163	0.0822913422880491	0.12493032639533	0.658697889154998	0.510089788741257	0.829489294737978	0.0811892145416395	dementia
TNFAIP1	ERN1	0.102183052573507	0.11595956725045	0.881195532170377	0.378211997091673	0.681423246841489	0.166583054503443	dementia
TNFAIP2	AIF1	-0.497763793955425	0.154677509378804	-3.21807479286731	0.00129054160930538	0.146210772913069	0.835020627074919	dementia
TNFAIP2	CCL3	-0.221356436799434	0.266565020529394	-0.830403165275862	0.406310876598701	0.920745592025612	0.0358603516080321	dementia
TNFAIP2	HIF1A	0.0122705715920141	0.121642542065521	0.100874014827844	0.919650471031786	0.989133697010611	0.00474500269032861	dementia
TNFAIP2	HIST	0.102910098365607	0.196844255762114	0.522799600969682	0.60111371732718	0.887989187823796	0.0515923221685273	dementia
TNFAIP2	HSPA1A	-0.334716154797026	0.188100641082864	-1.77945249346372	0.0751656068527227	0.508499880646381	0.293709144677567	dementia
TNFAIP2	IFI44L	-0.467639955837959	0.209002593794221	-2.23748398212888	0.0252547250674268	0.41716214043195	0.379695112871526	dementia
TNFAIP2	TMEM163	-0.214093552854611	0.216340995916375	-0.989611571065185	0.322364012093093	0.85604898911272	0.0675013812427724	dementia
TNFAIP2	FRMD4A	-0.120320644602083	0.08629978760613	-1.39421715788251	0.163252038207404	0.4402897922641	0.356261383163602	dementia
TNFAIP2	PICALM	-0.189492471103529	0.0843849344876995	-2.24557229621539	0.0247314166431361	0.174801401178583	0.757455090456262	dementia
TNFAIP2	CD163	-0.380072983046067	0.0928143288817123	-4.09498175147561	4.22201641255523e-05	0.0223597603013432	1.65053285643686	dementia
TNFAIP2	GPNMB	-0.263803134542891	0.1290599902981	-2.04403497887737	0.0409500917105729	0.569593954880287	0.244434628528618	dementia
TNFAIP2	ERN1	-0.269028698009144	0.167139416252937	-1.60960654309104	0.107483778899233	0.380730466057122	0.419382369544715	dementia
TNFAIP3	AIF1	0.12399070842334	0.16667237154275	0.743918786753069	0.456925609005313	0.853234663644518	0.0689315091488456	dementia
TNFAIP3	CCL3	0.00416848568990617	0.334617740801994	0.0124574557222082	0.990060645491457	0.999691369507165	0.00013405720812052	dementia
TNFAIP3	HIF1A	0.279342819077862	0.145384890388007	1.9214019994261	0.0546810466761964	0.43135287072	0.365167307319606	dementia
TNFAIP3	HIST	0.176618668678344	0.206613413440379	0.854826730449959	0.392647077742549	0.815330916641662	0.0886660892934098	dementia
TNFAIP3	HSPA1A	-0.170748374448533	0.184523552493617	-0.925347318220741	0.354785272717674	0.779360693166518	0.108261501508884	dementia
TNFAIP3	IFI44L	0.247851450974657	0.189718962379843	1.30641369668902	0.191411910522231	0.719768849432638	0.14280695292103	dementia
TNFAIP3	TMEM163	0.183084200467628	0.218122929579483	0.839362467855142	0.40126593860958	0.886895202997913	0.0521276940899781	dementia
TNFAIP3	FRMD4A	0.163686057110449	0.157504375376075	1.03924768260954	0.298689559552309	0.599895334422948	0.221924515695897	dementia
TNFAIP3	PICALM	0.329182345510583	0.138105750006654	2.38355278831419	0.0171464251132836	0.146836308155582	0.833166543316883	dementia
TNFAIP3	CD163	0.0284654545579143	0.176017422166879	0.161719528711918	0.871526725287625	0.970407532623018	0.0130458409915305	dementia
TNFAIP3	GPNMB	-0.29688933180643	0.15326341551433	-1.93711807093762	0.0527309121249574	0.609407998784277	0.215091849744005	dementia
TNFAIP3	MKI67	0.451209919285221	0.214224139017979	2.10625152400473	0.0351825097045415	0.982425296426341	0.00770046342915949	dementia
TNFAIP3	ERN1	0.205395011510813	0.152626800771151	1.34573358330941	0.17838845161067	0.482436770393417	0.316559598524677	dementia
TNFAIP8	AIF1	0.328215716217294	0.118870479613438	2.76112048411548	0.00576034215593464	0.266989597615631	0.573505659182756	dementia
TNFAIP8	CCL3	0.496428717572333	0.181092335453594	2.74130164774172	0.0061196297214964	0.454037530719605	0.342908246898943	dementia
TNFAIP8	HIF1A	0.371136379494604	0.101640429624571	3.6514640961817	0.000260749556536009	0.0296892664265386	1.52740053298133	dementia
TNFAIP8	HIST	0.0695492231667507	0.0855960259155002	0.812528647479607	0.416488355337027	0.825130288658741	0.0834774706282425	dementia
TNFAIP8	HSPA1A	0.255590423538082	0.120411952936608	2.12263332090162	0.0337845904963562	0.421563153109746	0.375137355813632	dementia
TNFAIP8	IFI44L	0.186268639620457	0.0997752707929257	1.86688182492674	0.0619180924933327	0.54175212506928	0.266199376447366	dementia
TNFAIP8	TMEM163	0.331706224285407	0.107302282170607	3.09132497068428	0.00199265421058958	0.296598915191603	0.527830441733673	dementia
TNFAIP8	FRMD4A	0.207302706007459	0.0566883867407089	3.65688138128989	0.000255302449675033	0.0104519275609385	1.98080360889436	dementia
TNFAIP8	PICALM	0.230605042098383	0.0501908355593235	4.59456471542136	4.33653533061087e-06	0.000988057794933669	3.00521765127607	dementia
TNFAIP8	CD163	0.0999485900258478	0.051451950976789	1.94256171298415	0.0520691366972509	0.362021227442373	0.441265963470146	dementia
TNFAIP8	GPNMB	0.134128216433459	0.0977940109824521	1.37153814518894	0.170207260908624	0.784876095125483	0.105198897968795	dementia
TNFAIP8	MKI67	0.235599639469661	0.0995173121790355	2.36742366037588	0.0179124149690612	0.953023773609504	0.0208962655540727	dementia
TNFAIP8	ERN1	0.35150863785758	0.116924376630379	3.00629045873614	0.00264456251582347	0.0694510919055784	1.15832092192291	dementia
TNFAIP8L1	AIF1	-0.0812528736067215	0.109259544083731	-0.743668429958425	0.457077093194736	0.853234663644518	0.0689315091488456	dementia
TNFAIP8L1	HSPA1A	-0.154598032736194	0.126503118411961	-1.22208870956636	0.221674082242932	0.682875360385404	0.165658557279703	dementia
TNFAIP8L1	FRMD4A	-0.148090194833523	0.124164058208871	-1.19269776592194	0.232987760914682	0.529464196796864	0.276163402240675	dementia
TNFAIP8L1	PICALM	-0.0803464683539536	0.0760448813978935	-1.05656642336718	0.290709511177314	0.602426745155002	0.220095755573297	dementia
TNFAIP8L1	CD163	0.0712753117545471	0.105150088752287	0.677843571986493	0.497870881073285	0.82178614079366	0.0852411872741854	dementia
TNFAIP8L1	GPNMB	0.16381063831558	0.16228505135134	1.00940066230091	0.312782520958897	0.873737718622807	0.0586189157061543	dementia
TNFAIP8L1	ERN1	-0.106643876782334	0.123797277650348	-0.861439595493676	0.388995976234466	0.690484067522004	0.160846338036988	dementia
TNFAIP8L2	AIF1	0.057562055199739	0.109916167994689	0.523690520238302	0.600493810156345	0.91125333585818	0.0403608688334771	dementia
TNFAIP8L2	CCL3	0.163890267731331	0.209856565291207	0.780963261758853	0.434824102645145	0.926530689953891	0.0331401907467252	dementia
TNFAIP8L2	HIF1A	-0.0686127725537276	0.186936259762054	-0.367038329755088	0.713590427243898	0.949069248036173	0.0227020984865086	dementia
TNFAIP8L2	HIST	-0.186861460217025	0.141333696100678	-1.32212957965747	0.1861250054738	0.659641514802494	0.180692019670519	dementia
TNFAIP8L2	HSPA1A	-0.307656597413142	0.171438416853803	-1.79456042034908	0.072723763970415	0.504569919579958	0.297078643929094	dementia
TNFAIP8L2	IFI44L	0.226589766207071	0.163902387148404	1.38246776114315	0.166828122710865	0.697567853365995	0.156413541589603	dementia
TNFAIP8L2	TMEM163	0.0671303394753956	0.143114204825399	0.469068318950555	0.639020803360455	0.952971779593202	0.0209199599581228	dementia
TNFAIP8L2	FRMD4A	-0.0753165290835976	0.153192088644501	-0.491647641533093	0.62296845796844	0.837085036586427	0.0772304212847103	dementia
TNFAIP8L2	PICALM	0.0101709005858742	0.143039567897042	0.0711055041301235	0.943313787599192	0.980158338781005	0.00870376093585198	dementia
TNFAIP8L2	CD163	0.18127212435203	0.134983562770194	1.34291998693679	0.179297883814502	0.583204950841808	0.234178797937421	dementia
TNFAIP8L2	GPNMB	0.0712516547842654	0.159390491875324	0.447025753832285	0.654856465096628	0.948202220234683	0.0230990321065556	dementia
TNFAIP8L2	MKI67	-0.0655070950134932	0.212138243181488	-0.308794369327602	0.757477952596256	0.996318489210892	0.00160181017401452	dementia
TNFAIP8L2	ERN1	-0.215939692421071	0.175170420133301	-1.2327406205725	0.217672551493241	0.530662394636158	0.275181687536751	dementia
TNFAIP8L3	AIF1	0.108128866927993	0.226591263228678	0.477197864504018	0.633221231641109	0.922235125082935	0.035158340868302	dementia
TNFAIP8L3	CCL3	-0.290828160229943	0.349209361611635	-0.832818910947126	0.40494686765138	0.920724905933453	0.0358701088707061	dementia
TNFAIP8L3	HSPA1A	-0.535629528453907	0.226408038602054	-2.36577080814412	0.017992579057243	0.358886647262283	0.445042699728021	dementia
TNFAIP8L3	PICALM	0.0964961799515586	0.215227626293478	0.448344766949106	0.653904396925653	0.860666113296829	0.0651652960211094	dementia
TNFAIP8L3	CD163	-0.175824320861932	0.178058499791896	-0.987452556701448	0.323420830220017	0.711588519028389	0.147771067562313	dementia
TNFAIP8L3	GPNMB	0.147307243420191	0.210529467515671	0.699698931263511	0.484115344051471	0.925633510715759	0.0335609310058586	dementia
TNFAIP8L3	ERN1	-0.281611767470119	0.138081221508187	-2.039464630992	0.04140367770568	0.247460192593509	0.606494653406863	dementia
TNFRSF10A	AIF1	0.0437839341631178	0.125105197852216	0.349976938726709	0.726356004758987	0.946926224506708	0.0236838557778687	dementia
TNFRSF10A	HSPA1A	0.16317533537204	0.137673847357928	1.18523117137719	0.235926058512568	0.697467598170236	0.156475963341434	dementia
TNFRSF10A	TMEM163	0.0942168204445833	0.155562989395562	0.605650616580855	0.544746783159066	0.928380289483738	0.03227408865916	dementia
TNFRSF10A	FRMD4A	-0.00118066494864113	0.145075480579459	-0.00813828045873318	0.993506663347928	0.99726898645965	0.0011876866439302	dementia
TNFRSF10A	PICALM	0.0247346084752485	0.0844522880379783	0.292882632903034	0.769611863997576	0.914380707071224	0.0388729458902252	dementia
TNFRSF10A	CD163	0.245421092777603	0.143747966745142	1.7073013158699	0.0877660616686081	0.444518289483676	0.352110365495951	dementia
TNFRSF10A	ERN1	0.0489697643424694	0.114700788114356	0.426934855004195	0.669426777552271	0.861664628247744	0.0646617346883128	dementia
TNFRSF10B	AIF1	0.141548174025754	0.137200419110289	1.0316890789668	0.302217795114334	0.78488602129208	0.105193405570507	dementia
TNFRSF10B	CCL3	0.151272413908421	0.141493736576533	1.06911031942816	0.285019962235329	0.900318808666968	0.0456036768632037	dementia
TNFRSF10B	HIF1A	-0.0689789613969217	0.0980959191860861	-0.703178704774354	0.48194438855428	0.878189296925867	0.0564118602336362	dementia
TNFRSF10B	HIST	0.473028533179411	0.141438208169817	3.34441831030178	0.00082455308469286	0.11999496745805	0.920836967710958	dementia
TNFRSF10B	HSPA1A	-0.0888977894089163	0.167760534697756	-0.529908834453097	0.596175140621549	0.889247444300956	0.050977374303652	dementia
TNFRSF10B	IFI44L	0.077474028783097	0.182641005391834	0.424187485263157	0.671429086985945	0.943863524451953	0.0250907968695837	dementia
TNFRSF10B	TMEM163	0.0204248043774748	0.0865823155707792	0.235900417340743	0.81350994439824	0.976776545928513	0.0102047770895	dementia
TNFRSF10B	FRMD4A	0.0328394191005376	0.0505111340131632	0.6501421863144	0.515600381357144	0.771972052323793	0.11239842212704	dementia
TNFRSF10B	PICALM	0.117905623172064	0.0444511246301288	2.65247784286988	0.00799033720114646	0.0976692388520059	1.01024219677658	dementia
TNFRSF10B	CD163	0.01302436205018	0.0589038421735437	0.221112266527663	0.82500501932417	0.955046435495143	0.0199755119879469	dementia
TNFRSF10B	GPNMB	0.115700148360518	0.0916174522745705	1.2628614471157	0.206638977163825	0.806922432047351	0.0931682111923118	dementia
TNFRSF10B	MKI67	0.424971075102313	0.229251411084272	1.85373373752581	0.0637772624991084	0.982425296426341	0.00770046342915949	dementia
TNFRSF10B	ERN1	0.38775500225684	0.219031795785325	1.77031376137226	0.0766748868690176	0.327173109245391	0.485222398724013	dementia
TNFRSF10C	AIF1	-0.0920522942777265	0.192500788675132	-0.478191777349421	0.632513714422309	0.922235125082935	0.035158340868302	dementia
TNFRSF10C	HIF1A	0.260937922919658	0.268760323825734	0.970894510042533	0.33160081229099	0.795674966294537	0.0992643055950358	dementia
TNFRSF10C	HIST	0.405976321914469	0.269601656656898	1.50583763819792	0.132108858615275	0.60311028989375	0.219603261802712	dementia
TNFRSF10C	HSPA1A	-0.0873945340420701	0.279113170764155	-0.313115048647835	0.754193256388163	0.941867537042187	0.0260101714924408	dementia
TNFRSF10C	TMEM163	-0.141578392981465	0.257330968743799	-0.550180157765704	0.582195811701772	0.937382476836896	0.0280831693182329	dementia
TNFRSF10C	FRMD4A	-0.268354182359809	0.203255124126317	-1.32028249478736	0.186740717883002	0.469253555326805	0.328592428236795	dementia
TNFRSF10C	PICALM	0.0785844548936928	0.156892562154227	0.50088069067572	0.616455092744782	0.839081621057276	0.0761957914351169	dementia
TNFRSF10C	CD163	0.515012500386813	0.219579041269336	2.34545381658306	0.0190039327844514	0.242465189495863	0.615350603845414	dementia
TNFRSF10C	MKI67	0.110668066352684	0.276211175566063	0.400664694778851	0.688667007414214	0.996318489210892	0.00160181017401452	dementia
TNFRSF10C	ERN1	0.249722276665043	0.229865826206884	1.08638278593134	0.277309674231781	0.593611047315791	0.2264980252768	dementia
TNFRSF10D	AIF1	-0.0448380362611268	0.171770057982279	-0.26103522807073	0.794065340696339	0.959440868732923	0.0179817860919664	dementia
TNFRSF10D	CCL3	0.310563133716992	0.220749253751855	1.40685926877967	0.159469123561486	0.844234097271594	0.0735371113644389	dementia
TNFRSF10D	HIF1A	-0.0597328760720916	0.116033638803719	-0.51478930323934	0.606700260951457	0.915431232194275	0.0383742746285744	dementia
TNFRSF10D	HIST	-0.233100690788586	0.148122610551008	-1.57370093547139	0.115556605476475	0.577178788632087	0.238689637643177	dementia
TNFRSF10D	HSPA1A	-0.214708124955606	0.161099680737577	-1.33276567633523	0.182608712859075	0.657108042837181	0.18236321712172	dementia
TNFRSF10D	IFI44L	-0.0121361722918624	0.192795512994337	-0.0629484167103977	0.949807580303659	0.991937742947757	0.00351558464291965	dementia
TNFRSF10D	TMEM163	0.0371457320222735	0.105806599253591	0.351071977403271	0.725534350359252	0.964756994124206	0.0155820642740177	dementia
TNFRSF10D	FRMD4A	-0.129419062992308	0.0594415481329824	-2.17724919786363	0.0294619793678978	0.177434562399055	0.750961780236112	dementia
TNFRSF10D	PICALM	0.061755702124052	0.0588423699954697	1.0495107883793	0.293943092550033	0.605519313176975	0.217872000378197	dementia
TNFRSF10D	CD163	0.0150071152939583	0.0824213733730035	0.182077957207077	0.855521547169651	0.965275956181547	0.0153485114082844	dementia
TNFRSF10D	GPNMB	0.134702544506829	0.153803986569103	0.875806586757802	0.381135188667855	0.894293934913677	0.0485197146155413	dementia
TNFRSF10D	MKI67	0.000485514489930605	0.223694523296668	0.00217043530067434	0.998268244543026	0.998805225706121	0.000519194104635358	dementia
TNFRSF10D	ERN1	0.227321741542439	0.191511738914457	1.18698594055363	0.235233166230384	0.54988689757429	0.259726628343176	dementia
TNFRSF11A	AIF1	-0.239836016521042	0.160383597984756	-1.49538992474678	0.13481270846101	0.651730111686511	0.185932212966065	dementia
TNFRSF11A	HIST	-0.0922154238575721	0.200505212434831	-0.459915344532723	0.645576985734337	0.900290697492469	0.0456172373025145	dementia
TNFRSF11A	HSPA1A	-0.274331442494552	0.168736543418551	-1.6257974528616	0.103992750402675	0.564027495363283	0.248699724396988	dementia
TNFRSF11A	IFI44L	0.340443022278922	0.21959772933041	1.55030301687085	0.121068803578484	0.652765626415743	0.185242722898509	dementia
TNFRSF11A	TMEM163	-0.375002173516358	0.204618066944661	-1.83269336435368	0.0668481846613238	0.652099741169669	0.185685972171941	dementia
TNFRSF11A	FRMD4A	0.0543998237883001	0.0715598455597276	0.760200407963362	0.44713480117807	0.726563919568379	0.138726172563888	dementia
TNFRSF11A	PICALM	0.0421327309044661	0.0656866830466897	0.641419675195328	0.52125005320174	0.779575229012793	0.108141969033597	dementia
TNFRSF11A	CD163	-0.0569441743230281	0.0892850013869908	-0.637779844749211	0.523617001516443	0.834647923034891	0.0784966829934743	dementia
TNFRSF11A	GPNMB	-0.206158850264126	0.174088198804584	-1.1842207092713	0.236325706418168	0.830428132385565	0.0806979466670271	dementia
TNFRSF11A	ERN1	-0.23528011917435	0.15344019522004	-1.53336691755995	0.125185475173716	0.408404039360101	0.38890997113183	dementia
TNFRSF11B	AIF1	0.711293547516571	0.310606033556226	2.29001844997262	0.0220202471390273	0.392327110661934	0.406351680134384	dementia
TNFRSF11B	HIST	0.372373053295226	0.290067321941955	1.28374699639466	0.199230494745872	0.670789923222136	0.173413470099781	dementia
TNFRSF11B	HSPA1A	0.581434825696218	0.302052377926423	1.92494702305522	0.0542359862489517	0.473650152923147	0.324542318142032	dementia
TNFRSF11B	PICALM	0.159375816517851	0.333965412566669	0.477222522215636	0.633203674977703	0.84932010245503	0.0709285965298912	dementia
TNFRSF11B	CD163	0.41112124804167	0.351279252172877	1.17035448435578	0.241858344317453	0.647542679018195	0.188731602302681	dementia
TNFRSF11B	GPNMB	0.514023246982367	0.322762549495823	1.59257400768864	0.111255788361382	0.714939915516572	0.145730455340279	dementia
TNFRSF11B	ERN1	1.01420497696194	0.386291506243293	2.62549126908108	0.00865240279023146	0.125415018106587	0.901650454810798	dementia
TNFRSF12A	AIF1	-0.280626562357517	0.154013037820631	-1.82209614412219	0.0684403986990248	0.538384690452698	0.268907298238846	dementia
TNFRSF12A	CCL3	-0.684554711992875	0.28128400396604	-2.4336780703517	0.0149462816814541	0.512318344358413	0.290460093253078	dementia
TNFRSF12A	HSPA1A	-0.436398205623616	0.190758505617304	-2.28769985491032	0.0221550061651302	0.37518732797344	0.425751838427695	dementia
TNFRSF12A	TMEM163	-0.162203798742978	0.256686863983793	-0.631913126466883	0.527443645492325	0.921735989936306	0.0353934547954497	dementia
TNFRSF12A	FRMD4A	-0.376747868371977	0.177370501427711	-2.12407286070353	0.0336640514742176	0.191268320778732	0.718356954961114	dementia
TNFRSF12A	PICALM	-0.248528477352718	0.142312457904192	-1.74635784535485	0.0807487901325922	0.331967248322879	0.478904761399225	dementia
TNFRSF12A	CD163	0.096353318311378	0.191770624416728	0.502440447302277	0.615357733388335	0.880657295414469	0.055193062831887	dementia
TNFRSF12A	GPNMB	-0.154031891667596	0.207379853539968	-0.742752437318648	0.457631576160783	0.919009552024897	0.0366799746093784	dementia
TNFRSF12A	ERN1	-0.217650634555745	0.192152209675635	-1.13269909788262	0.257340636647463	0.572220358352355	0.242436695005406	dementia
TNFRSF13B	ERN1	-0.0999360650909717	0.196179973028898	-0.509410127588561	0.610464778968338	0.835343631407948	0.0781348340678222	dementia
TNFRSF13C	AIF1	-0.445945485664153	0.207453732940775	-2.14961417826819	0.0315857459738181	0.439746968329149	0.356797145940905	dementia
TNFRSF13C	HIF1A	-0.827497721406666	0.319718056692312	-2.58821078161071	0.0096475925537462	0.227507652486775	0.643003990756825	dementia
TNFRSF13C	HIST	-0.466390415947495	0.193954050030441	-2.40464386216372	0.0161882331484378	0.305710351071219	0.514689856213374	dementia
TNFRSF13C	HSPA1A	-0.598182289223311	0.19913808988215	-3.00385671860826	0.00266580836392677	0.206092375182624	0.685938075553963	dementia
TNFRSF13C	IFI44L	-0.785066034776772	0.267128975701956	-2.93890257585794	0.00329376591048106	0.185096061629198	0.732602821824639	dementia
TNFRSF13C	TMEM163	-0.394390233533798	0.212582464628588	-1.8552340816203	0.0635628067653162	0.649616361395529	0.187343045382781	dementia
TNFRSF13C	FRMD4A	-0.181293812584156	0.0764103706862409	-2.37263359614615	0.0176617746734122	0.133205551667059	0.875477674504119	dementia
TNFRSF13C	PICALM	-0.566284783870189	0.177939602800047	-3.18245502945474	0.00146032191742715	0.0374023211772228	1.42710144477336	dementia
TNFRSF13C	CD163	-0.0752763860082948	0.18682924189372	-0.402915438960655	0.687010433188633	0.906939690881163	0.042421591427608	dementia
TNFRSF13C	GPNMB	-0.332638106695978	0.23463341887184	-1.41769279199597	0.156280475423078	0.775797651724067	0.110251539307789	dementia
TNFRSF13C	ERN1	-0.420054703203115	0.163965851408076	-2.56184260073574	0.0104118493255672	0.133390736310886	0.87487433015531	dementia
TNFRSF14	AIF1	0.290839400479557	0.137554199218884	2.11436220872296	0.0344843428294442	0.447153986185652	0.349542893345735	dementia
TNFRSF14	HIF1A	0.67952746699689	0.186299524475049	3.64749973952777	0.000264804579879935	0.0296892664265386	1.52740053298133	dementia
TNFRSF14	HIST	0.17113014614862	0.171575806841248	0.997402543512206	0.318569157240889	0.770203976636377	0.113394243403788	dementia
TNFRSF14	HSPA1A	0.200243478886054	0.139774416857061	1.43261895408821	0.151966762045652	0.621195228320058	0.206771888941914	dementia
TNFRSF14	FRMD4A	0.163730423325607	0.16185018692415	1.01161714074719	0.31172114707838	0.610635963803128	0.214217621227505	dementia
TNFRSF14	PICALM	0.163615740611778	0.107157149195671	1.52687657183761	0.126791706307422	0.409442916373199	0.387806638060356	dementia
TNFRSF14	CD163	-0.158437191388271	0.0698704739570619	-2.26758432303803	0.02335455408402	0.258227349641946	0.587997762187529	dementia
TNFRSF14	GPNMB	0.187412377252594	0.148698916534552	1.26034796769381	0.20754386308363	0.806922432047351	0.0931682111923118	dementia
TNFRSF14	ERN1	0.0664459968836638	0.137550842943587	0.48306499227282	0.629049589919002	0.84419824206329	0.0735555565443301	dementia
TNFRSF19	ERN1	0.404928918673437	0.236006053993247	1.7157564893866	0.0862066208512893	0.345844542546639	0.461119073131405	dementia
TNFRSF1A	AIF1	0.0116951881150486	0.0838464423110141	0.13948341507046	0.889068160681086	0.978672164949761	0.00936276355672613	dementia
TNFRSF1A	CCL3	-0.00533786719901027	0.164345958629518	-0.0324794551902753	0.974089699767899	0.996825829131166	0.00138071737049272	dementia
TNFRSF1A	HIF1A	0.0874804872461822	0.0782574878185483	1.11785452976741	0.263629127745246	0.740752507345119	0.130326869818473	dementia
TNFRSF1A	HIST	0.0640481824347563	0.137553951750023	0.465622263991013	0.641485903759902	0.897258725152324	0.047082309793737	dementia
TNFRSF1A	HSPA1A	-0.139926412535702	0.104766867711234	-1.3355979384759	0.181680724327221	0.656679753495905	0.182646373510724	dementia
TNFRSF1A	IFI44L	0.104024797929839	0.126377605479853	0.823126831172808	0.410435872170135	0.858590938917675	0.0662136991303029	dementia
TNFRSF1A	TMEM163	-0.0189856088319204	0.0712709589101782	-0.266386325120835	0.789941695839043	0.975247031974829	0.0108853627274404	dementia
TNFRSF1A	FRMD4A	-0.0509762876221524	0.0395965411883077	-1.28739243611523	0.19795753938113	0.483326450067301	0.315759437420704	dementia
TNFRSF1A	PICALM	0.108667467616086	0.0407238261186305	2.66840024558431	0.00762134066092278	0.0949949588943148	1.02229944084243	dementia
TNFRSF1A	CD163	0.0636003988110079	0.0433448583437754	1.46731126230896	0.142291401393047	0.533337036481575	0.272998256592618	dementia
TNFRSF1A	GPNMB	-0.0837924515643577	0.0748004482393936	-1.12021322781631	0.262622908397422	0.839288170712858	0.0760888979762963	dementia
TNFRSF1A	MKI67	-0.0284464605245026	0.0748273602818323	-0.380161219336896	0.70382574445331	0.996318489210892	0.00160181017401452	dementia
TNFRSF1A	ERN1	-0.105029550078208	0.0881781630718234	-1.1911061244569	0.23361192587875	0.548409984714471	0.260894646758303	dementia
TNFRSF1B	AIF1	-0.0319405450679623	0.0812438798157433	-0.39314401454487	0.694213117070088	0.939074633710485	0.027299890459588	dementia
TNFRSF1B	CCL3	0.051909593111007	0.136251325272286	0.380984133602152	0.703215021842478	0.970551481662654	0.0129814230690051	dementia
TNFRSF1B	HIF1A	0.109431456889489	0.0819004020651439	1.3361528653113	0.181499313651156	0.650912193335172	0.186477592878794	dementia
TNFRSF1B	HIST	0.06675607713695	0.084253468543697	0.792324378934356	0.428171560237237	0.830659741264324	0.0805768375309574	dementia
TNFRSF1B	HSPA1A	0.246264243339977	0.117584096297093	2.09436693477454	0.0362273058933336	0.434593825993796	0.361916447725277	dementia
TNFRSF1B	IFI44L	0.0820219577633079	0.083466840015394	0.982689146350579	0.325760454143629	0.822147663623726	0.0850501730468618	dementia
TNFRSF1B	TMEM163	-0.0140167296520295	0.0916706170068248	-0.152903188717339	0.878474621248854	0.987252203801445	0.00557188813308586	dementia
TNFRSF1B	FRMD4A	-0.0807341630147021	0.0567149532858461	-1.42350752909551	0.154589081073315	0.429222545216774	0.367317474483143	dementia
TNFRSF1B	PICALM	0.0374426720731648	0.0494070093184858	0.757841298019134	0.448545995844839	0.727027814952579	0.138448973392217	dementia
TNFRSF1B	CD163	0.149892638188977	0.0576404863636267	2.60047490306336	0.00930948282210498	0.184061147393745	0.735037875011737	dementia
TNFRSF1B	GPNMB	0.0906517829966246	0.0829670407204724	1.09262403732156	0.274558904391289	0.845438177401412	0.0729181446541439	dementia
TNFRSF1B	MKI67	0.135541418315337	0.0943700361232044	1.43627600331086	0.150923819539389	0.996318489210892	0.00160181017401452	dementia
TNFRSF1B	ERN1	-0.0110777048023197	0.124723130533589	-0.0888183671699643	0.929226260489267	0.974545024370823	0.0111980915036764	dementia
TNFRSF21	HSPA1A	-0.928504381596265	0.166120427677725	-5.58934499854271	2.27927714381824e-08	0.000222024386579334	3.65359932115668	dementia
TNFRSF21	FRMD4A	-0.903986932323235	0.234987124582251	-3.84696367484091	0.000119590692012453	0.00650249974626127	2.18691965607901	dementia
TNFRSF21	PICALM	-1.03041594337192	0.284265483291831	-3.62483665424154	0.000289144146502441	0.0146779067219693	1.83333587656708	dementia
TNFRSF21	ERN1	-0.484397459442866	0.201314717922875	-2.40617012228804	0.0161207557049398	0.161376120084336	0.79216073035057	dementia
TNFRSF25	AIF1	-0.70087962973322	0.18516119233002	-3.78524042167549	0.00015356004791655	0.0826661966163146	1.08267204333927	dementia
TNFRSF25	HSPA1A	-0.379084597414137	0.220648435257858	-1.71804797514709	0.0857878649708866	0.525822897878201	0.279160505704698	dementia
TNFRSF25	FRMD4A	-0.293427038808836	0.222450529584451	-1.31906648798262	0.187146885518602	0.46951799876626	0.328347754590544	dementia
TNFRSF25	PICALM	-0.24705773080443	0.187304166062141	-1.31901887714801	0.187162801634929	0.493279839372921	0.306906634037177	dementia
TNFRSF25	CD163	-0.391403433752208	0.203289269126719	-1.92535216164425	0.0541853160780107	0.366544937192279	0.43587277469736	dementia
TNFRSF25	ERN1	-0.257493571016461	0.212135046596404	-1.21381909848377	0.224816811614771	0.540288873371783	0.267373976164291	dementia
TNFRSF4	AIF1	-0.128879389518457	0.188265220678739	-0.684562921679415	0.493619771243348	0.870745519564883	0.0601087515332391	dementia
TNFRSF4	PICALM	0.146162994748507	0.188872790051952	0.773870046121007	0.439007644721166	0.720370987354869	0.142443786531867	dementia
TNFRSF8	AIF1	0.182756576977968	0.231603504597518	0.78909245045995	0.43005797409266	0.842250835318616	0.0745585496266455	dementia
TNFRSF8	HSPA1A	-0.00710232478408044	0.20131001763471	-0.03528053331637	0.971856045829549	0.995538457670819	0.0019419585078715	dementia
TNFRSF8	PICALM	0.0512395896886341	0.189003028796745	0.271104595597447	0.786310587121281	0.921388961535276	0.0355569950061027	dementia
TNFRSF8	ERN1	0.0634928609658668	0.145123286842234	0.43750980526572	0.661741666645607	0.85664431363797	0.067199463594989	dementia
TNFSF10	AIF1	-0.168701240458209	0.113684574078632	-1.48394135110646	0.137824480425406	0.655431973578599	0.183472376487284	dementia
TNFSF10	CCL3	-0.240374308874264	0.289073350629487	-0.831533963095609	0.405672050065626	0.920745592025612	0.0358603516080321	dementia
TNFSF10	HIF1A	-0.152411448361681	0.207785347236408	-0.73350431293057	0.463250898285886	0.870193375952265	0.060384226948069	dementia
TNFSF10	HIST	-0.316548119548671	0.155656825840746	-2.03362825779664	0.041989090517296	0.419442850853415	0.377327203487878	dementia
TNFSF10	HSPA1A	-0.322393252836248	0.13796057780329	-2.33685055520665	0.019446956068269	0.358886647262283	0.445042699728021	dementia
TNFSF10	IFI44L	0.0701802015997111	0.188394573073906	0.372517108399825	0.709507876448671	0.951603888504829	0.0215437919891851	dementia
TNFSF10	TMEM163	-0.207727900914473	0.17672296105975	-1.17544375483976	0.239817226969839	0.812723049020008	0.0900574233771588	dementia
TNFSF10	FRMD4A	-0.461669333284913	0.158555617728122	-2.91171854961674	0.00359446353482615	0.0509707196121384	1.29267923493445	dementia
TNFSF10	PICALM	-0.254049089210734	0.116658207668576	-2.17772151902491	0.0294267758288158	0.192016918367201	0.716660504474487	dementia
TNFSF10	CD163	-0.171062260890208	0.157415339164691	-1.08669372246652	0.277172189236821	0.67799506524308	0.168773467114499	dementia
TNFSF10	GPNMB	-0.109605458582604	0.161867955262149	-0.67712882642581	0.498324220658534	0.927737694160438	0.032574797575958	dementia
TNFSF10	MKI67	-0.174490268708874	0.164753657304975	-1.05909799857053	0.289555151376986	0.996318489210892	0.00160181017401452	dementia
TNFSF10	ERN1	-0.133956482028957	0.11865001237533	-1.12900520907834	0.258895636248364	0.57393999459524	0.241133510700304	dementia
TNFSF12	AIF1	0.13784469008474	0.0958798822168397	1.43768105360198	0.150524571265041	0.66645890906154	0.176226622121027	dementia
TNFSF12	CCL3	0.175375184114542	0.175117455158206	1.00147174909607	0.316598791592125	0.901820161246005	0.0448800597590856	dementia
TNFSF12	HIF1A	0.346849352791709	0.184974946990398	1.87511529769334	0.060776863447089	0.451327409338253	0.34550829075885	dementia
TNFSF12	HIST	-0.0932815689941581	0.131568684756077	-0.708995223043372	0.478327441237719	0.849222357743368	0.0709785805484855	dementia
TNFSF12	HSPA1A	-0.192593382020169	0.13387083194667	-1.43865081899911	0.150249480185087	0.618668832929944	0.208541762155988	dementia
TNFSF12	IFI44L	-0.0206120891551586	0.160686360051325	-0.128275288260777	0.897931120637729	0.982350153509361	0.00773368264941745	dementia
TNFSF12	TMEM163	0.0797277986233592	0.153165304356825	0.520534327001494	0.602691208926254	0.944450140303421	0.0248209645422113	dementia
TNFSF12	FRMD4A	0.0675553148503562	0.130374841980355	0.518162199272583	0.604345106213764	0.828623381422322	0.0816428162954759	dementia
TNFSF12	PICALM	0.0942697686467394	0.105873573013602	0.890399426064782	0.373251450452914	0.673095287688213	0.171923449910005	dementia
TNFSF12	CD163	0.0159521496133969	0.106172740835797	0.150247130175042	0.880569643383084	0.972415832816493	0.0121479786143275	dementia
TNFSF12	GPNMB	0.0777826342689138	0.135327887842045	0.574771656524351	0.565445738088496	0.941819310040634	0.0260324094994539	dementia
TNFSF12	MKI67	0.294126467072031	0.185691979199685	1.58394815080161	0.113205518645027	0.996318489210892	0.00160181017401452	dementia
TNFSF12	ERN1	-0.144974095759177	0.143282112019884	-1.01180875767003	0.311629501815393	0.625310637171052	0.203904183464865	dementia
TNFSF13	AIF1	0.350199802649092	0.127466739995114	2.74738180848208	0.00600731562717989	0.266989597615631	0.573505659182756	dementia
TNFSF13	CCL3	0.154748210361393	0.217653233509247	0.710985120075502	0.477093456646647	0.928091393186267	0.0324092548133411	dementia
TNFSF13	HIF1A	0.410174161690091	0.180604199869366	2.27112194504212	0.0231395968669397	0.310567281175223	0.507844299906663	dementia
TNFSF13	HIST	0.498042514111285	0.173418182374361	2.87191635440021	0.00407990941789041	0.175892410627867	0.754752898993621	dementia
TNFSF13	HSPA1A	0.334798954511115	0.133965530491737	2.49914252779945	0.0124494229512731	0.321870002563148	0.492319496530764	dementia
TNFSF13	IFI44L	0.363096393499191	0.174469698114863	2.08114301464627	0.0374208176569342	0.474077875879817	0.324150311729155	dementia
TNFSF13	TMEM163	0.286267948867191	0.212967548372202	1.34418577410151	0.178888320706233	0.76088319171349	0.118682009573661	dementia
TNFSF13	FRMD4A	0.0396252913787196	0.157586375446408	0.25145125183868	0.801465246965955	0.916315555981104	0.0379549405010054	dementia
TNFSF13	PICALM	0.222963623536672	0.116443144146906	1.91478532437581	0.0555198868154392	0.272109594522684	0.56525614482518	dementia
TNFSF13	CD163	0.0630997793976548	0.122618686000029	0.514601660285608	0.606831404682022	0.875641264998473	0.0576737802940847	dementia
TNFSF13	GPNMB	0.171802321235198	0.138069704366596	1.24431584773323	0.213383340665701	0.808467870542219	0.0923372347847715	dementia
TNFSF13	MKI67	0.507709544661215	0.188173641178586	2.6980906649905	0.00697384444303592	0.90825719129185	0.0417911548459203	dementia
TNFSF13	ERN1	0.155479783819002	0.157254259780048	0.988715879852613	0.322802171126087	0.637145795353201	0.195761178539968	dementia
TNFSF13B	AIF1	0.223840685599934	0.203021834728366	1.10254488587113	0.270224855783466	0.771124721564081	0.112875373561976	dementia
TNFSF13B	CCL3	0.0828377082366542	0.293526006331738	0.282215907448529	0.777777961498155	0.975495151961058	0.0107748846311163	dementia
TNFSF13B	HIF1A	0.186481461990887	0.122794018055684	1.51865265868508	0.128849948832401	0.561915049731889	0.250329336070279	dementia
TNFSF13B	HIST	0.145170031896614	0.223628367953339	0.649157498331807	0.516236580089787	0.863436040983071	0.063769827264892	dementia
TNFSF13B	HSPA1A	0.182952460885432	0.196961259429464	0.92887536064396	0.352953683491759	0.778805326078742	0.10857108709718	dementia
TNFSF13B	IFI44L	0.0245806812264377	0.102584501209576	0.239613985900466	0.810629521416519	0.968438725010315	0.0139278527267579	dementia
TNFSF13B	TMEM163	0.197361498242744	0.111232399874276	1.7743166421458	0.0760107893106819	0.652099741169669	0.185685972171941	dementia
TNFSF13B	FRMD4A	0.105454801858263	0.0627898037530896	1.67948927301869	0.0930567277253293	0.329828524242028	0.48171178839668	dementia
TNFSF13B	PICALM	0.160990287483112	0.0566956341964654	2.83955351703515	0.00451767164359059	0.0711396317926486	1.14788838698317	dementia
TNFSF13B	CD163	0.00169994194635371	0.0690460915185555	0.0246203935511232	0.980357752527871	0.995172048646804	0.00210183049181033	dementia
TNFSF13B	GPNMB	0.024889178327786	0.106256334616007	0.234237124946304	0.814800895045848	0.97031551227365	0.0130870255697099	dementia
TNFSF13B	MKI67	0.0543299331366282	0.120578608108724	0.450576880831462	0.652294532397634	0.996318489210892	0.00160181017401452	dementia
TNFSF13B	ERN1	0.358272887233034	0.187610804424667	1.90966020497447	0.0561769779391611	0.281924099884617	0.54986779748939	dementia
TNFSF14	HSPA1A	0.27305194872773	0.278585463147961	0.980137102784533	0.327018446665116	0.761853795722578	0.118128364360042	dementia
TNFSF15	HSPA1A	0.660015645273993	0.377575787239735	1.74803487824003	0.0804579881115082	0.51560908720989	0.287679437148088	dementia
TNFSF15	ERN1	0.581612980145472	0.302601317644937	1.92204377916133	0.0546002493062179	0.279399124034778	0.553774959809018	dementia
TNFSF18	CCL3	-0.320923090103414	0.402733979929077	-0.796861218812303	0.425531636100213	0.9247434968848	0.0339787141104079	dementia
TNFSF18	HSPA1A	-0.519119966508259	0.411201869952116	-1.26244553938607	0.206788511368657	0.672105590379128	0.172562492248812	dementia
TNFSF18	ERN1	-0.158855010355675	0.257034711783009	-0.618029406432007	0.536555954557956	0.792714752728653	0.100883059342834	dementia
TNFSF4	ERN1	0.136465232125091	0.224603469650256	0.607582920858657	0.543464131153293	0.796546849962916	0.0987886755037768	dementia
TNFSF8	AIF1	0.0690229657525899	0.10664354054569	0.647230628310001	0.517482691364452	0.878891715684833	0.0560646291098973	dementia
TNFSF8	HIF1A	-0.209444014842843	0.212293842222281	-0.986576024299121	0.32385052868275	0.787053779464513	0.103995591241067	dementia
TNFSF8	HIST	-0.102112529810246	0.164885860218152	-0.619292216295238	0.535723871243113	0.870302712765671	0.0603296627636373	dementia
TNFSF8	HSPA1A	-0.0498040834942927	0.150435824708182	-0.331065313670488	0.740595151295404	0.938217929178879	0.0276962720187346	dementia
TNFSF8	IFI44L	-0.316981671535469	0.177201783434813	-1.78881761453646	0.073644193189972	0.57234010108555	0.242345824124736	dementia
TNFSF8	TMEM163	0.035461503518551	0.180839903276588	0.196093355924405	0.84453709651235	0.980689346608045	0.00846854248774255	dementia
TNFSF8	FRMD4A	-0.293064849600035	0.158589010992166	-1.84795180805127	0.0646093147716293	0.273068518186217	0.563728366378443	dementia
TNFSF8	PICALM	-0.153658886230994	0.0963363210744319	-1.59502547447575	0.110706539280037	0.384690580276003	0.414888447912678	dementia
TNFSF8	CD163	-0.232092065828243	0.114535775630528	-2.02637179999489	0.0427266985176154	0.333941390586345	0.476329748692855	dementia
TNFSF8	GPNMB	-0.153710454077355	0.157942061283742	-0.973207851208268	0.330450009523196	0.884979491368984	0.0530667935829477	dementia
TNFSF8	ERN1	-0.0204747966089541	0.142132694800878	-0.144054094222574	0.885457754038701	0.961116842690328	0.0172238120702055	dementia
TNFSF9	HSPA1A	0.30903309427004	0.26413433455025	1.16998456409024	0.242007180726306	0.702650356916528	0.153260728800633	dementia
TNFSF9	ERN1	0.410462934171424	0.244882221983224	1.67616469193727	0.0937059380546183	0.359438427530453	0.444375494360337	dementia
TNIK	AIF1	-0.151622386422107	0.152615299364582	-0.993494014383819	0.320469265997333	0.794189514594709	0.100075851071833	dementia
TNIK	HIF1A	-0.0243436860734968	0.110332317290086	-0.220639669966256	0.825373010011121	0.974056152262596	0.0114160062478114	dementia
TNIK	HIST	-0.0563467846183198	0.237263207003547	-0.23748639888138	0.812279469553029	0.957205221353271	0.018994941067032	dementia
TNIK	HSPA1A	-0.349190148726547	0.189562296117055	-1.84208651129085	0.0654624965264483	0.487949960778145	0.311624712571443	dementia
TNIK	TMEM163	-0.0472084923518924	0.11189832220183	-0.421887401195728	0.67310720645115	0.957178142085054	0.0190072274010926	dementia
TNIK	FRMD4A	-0.0610997619127692	0.0565781296642782	-1.07991837615208	0.280178529450279	0.58240802887693	0.234772646619278	dementia
TNIK	PICALM	-0.0677430995431776	0.0583827082540884	-1.16032814456554	0.245915229839911	0.556793198698079	0.254306078329129	dementia
TNIK	CD163	0.00314560670882999	0.0714728460437962	0.0440112138098219	0.964895465202202	0.992544714458828	0.0032499190179434	dementia
TNIK	GPNMB	-0.0928183553882984	0.113225641883079	-0.819764444207315	0.412350404070812	0.906869888310058	0.0424550181685586	dementia
TNIK	ERN1	-0.184576630859113	0.131827492486928	-1.40013761452237	0.161472113089782	0.461455311519265	0.335870350760095	dementia
TNIP1	AIF1	0.0721081796005602	0.0972549565025958	0.741434495409348	0.458430035382411	0.853234663644518	0.0689315091488456	dementia
TNIP1	CCL3	0.215986098143756	0.212588720365537	1.01598098794883	0.309638440157368	0.900318808666968	0.0456036768632037	dementia
TNIP1	HIF1A	0.619088094970807	0.221929654072907	2.78956905311728	0.00527782402573079	0.177521163406639	0.75074986456476	dementia
TNIP1	HIST	0.134741633198704	0.126171638062009	1.06792330882225	0.285555107318841	0.745218087718186	0.127716612577639	dementia
TNIP1	HSPA1A	0.301923040732928	0.132287837580851	2.2823189663857	0.0224705155821197	0.377388434974876	0.423211412871545	dementia
TNIP1	IFI44L	0.229593339846115	0.158088622872698	1.45230779846185	0.146416040062543	0.676941335352774	0.169448966228458	dementia
TNIP1	TMEM163	0.19722450509062	0.153348649003183	1.28611830865576	0.198401775346739	0.769544767825696	0.113766110265082	dementia
TNIP1	FRMD4A	0.0841994869802826	0.119750112403736	0.703126579926749	0.481976869011252	0.748460201118757	0.125831288031745	dementia
TNIP1	PICALM	0.0517026105536615	0.0856879410032167	0.603382575754979	0.546254210937584	0.79690521473386	0.0985933312589116	dementia
TNIP1	CD163	0.284731865457948	0.0915030146869387	3.11172114309138	0.00186000104511926	0.0910938425303726	1.04051097808144	dementia
TNIP1	GPNMB	0.216942905236696	0.118049014948127	1.83773583652541	0.0661013404638833	0.643256103665888	0.191616084206869	dementia
TNIP1	ERN1	0.121871384738052	0.11485680008451	1.06107243670711	0.288656983063546	0.603814363800842	0.219096560002476	dementia
TNIP2	AIF1	-0.216544220016591	0.111994398153095	-1.93352724410892	0.0531712802378574	0.500312030706103	0.300759053769692	dementia
TNIP2	HSPA1A	-0.126738817060216	0.12613240911537	-1.00480770920891	0.314989451008015	0.755962195498238	0.121499922352003	dementia
TNIP2	TMEM163	0.11064638329586	0.167303506564147	0.661351250599381	0.508387081343549	0.918228689234381	0.0370491422152435	dementia
TNIP2	FRMD4A	-0.0598182526626943	0.125349258513938	-0.477212656635245	0.63321069939528	0.840175341770032	0.075630068680382	dementia
TNIP2	PICALM	-0.0219387734753547	0.0995419805716049	-0.220397196734228	0.825561828424264	0.936883340458009	0.0283144835514567	dementia
TNIP2	CD163	0.0465120786813077	0.124061961995212	0.374910068592198	0.707727350686444	0.915391681887524	0.0383930383002	dementia
TNIP2	GPNMB	0.314438783977337	0.138677496880512	2.26741029403109	0.0233651732302756	0.469224738796862	0.328619098773609	dementia
TNIP2	ERN1	0.0162653910053244	0.111546706196048	0.145816865060429	0.884065961817017	0.960601045460406	0.0174569450368042	dementia
TNIP3	HSPA1A	-0.332398830509501	0.190467786726211	-1.74517085656752	0.080955132575196	0.51642694591682	0.286991105372162	dementia
TNIP3	PICALM	-0.147439098313438	0.278478755617114	-0.529444689548077	0.596497003851489	0.828189363181363	0.0818703516425083	dementia
TNIP3	CD163	-0.0586923486753553	0.276308881932301	-0.21241571485109	0.831782726827487	0.958698174629665	0.0183180995287029	dementia
TNIP3	ERN1	0.40666789329324	0.202916581506382	2.00411366224623	0.0450578862330517	0.256905576567552	0.590226468539298	dementia
TNK2	AIF1	0.0467328989475371	0.109027366025617	0.428634577272616	0.668189178154675	0.930097595145954	0.0314714785325811	dementia
TNK2	HIF1A	0.0636861315956737	0.0732477211015631	0.869462293678302	0.38459432345194	0.830166229331142	0.080834937439602	dementia
TNK2	HIST	0.0406806872564159	0.15172749698037	0.268116775574825	0.788609433387287	0.953060230681461	0.0208796523249145	dementia
TNK2	HSPA1A	0.122111846599054	0.0963326803419036	1.2676056159307	0.204938825413182	0.668332448017426	0.175007453057329	dementia
TNK2	IFI44L	-0.00714375984756206	0.0840255487181743	-0.0850189014715342	0.93224636391302	0.98826816991246	0.005125192142921	dementia
TNK2	TMEM163	-0.0341638201111116	0.0780935803229502	-0.437472836689388	0.661768471354654	0.953804369697146	0.0205406922491731	dementia
TNK2	FRMD4A	0.0670960287302678	0.0402073239317702	1.66875141564075	0.0951666548609972	0.334116794132989	0.476101694323022	dementia
TNK2	PICALM	0.101570164222305	0.0387979284405591	2.61792751068957	0.00884655958884119	0.102274953296047	0.990230710150526	dementia
TNK2	CD163	0.0708165852247041	0.0426588085136666	1.66006946026204	0.0969004798280101	0.465212723528876	0.332348415863589	dementia
TNK2	GPNMB	0.139752079365818	0.0804904567153027	1.73625650877005	0.0825184895205246	0.683531164288722	0.165241679823181	dementia
TNK2	MKI67	0.0046487812023883	0.183679687390508	0.025309174184867	0.979808356334922	0.997502084712111	0.0010861879940761	dementia
TNK2	ERN1	0.0846138637608009	0.0858772278697737	0.985288718088472	0.324482272797446	0.638563751479648	0.194795738128512	dementia
TNKS	AIF1	0.0025374495377695	0.0658892927946451	0.0385108024406618	0.969280418771924	0.994275991377371	0.00249304729774825	dementia
TNKS	CCL3	0.0499252373969993	0.0950060005510144	0.525495622460093	0.599238695627517	0.950347838050016	0.0221174089250974	dementia
TNKS	HIF1A	0.0339870019555899	0.0589663303520581	0.576379804418398	0.564358491967269	0.901863567315229	0.0448591569632678	dementia
TNKS	HIST	-0.066520893436615	0.0519400655176029	-1.28072409562269	0.200290593200763	0.671227247816146	0.173130422060156	dementia
TNKS	HSPA1A	-0.0261111920539316	0.0860630467854313	-0.303396091925851	0.761588023602403	0.943365836458674	0.0253198555719102	dementia
TNKS	IFI44L	-0.00840203639686508	0.0615801967848243	-0.136440557769306	0.891473012985393	0.981014253108356	0.00832468273081457	dementia
TNKS	TMEM163	-0.0291990963540524	0.0520218731296618	-0.561284986437823	0.574603274790977	0.937382476836896	0.0280831693182329	dementia
TNKS	FRMD4A	-0.0451830341564269	0.0297584126042409	-1.51832810295761	0.128931706482901	0.391810753596608	0.406923648577174	dementia
TNKS	PICALM	0.0314018941352782	0.0277156134852749	1.13300375443473	0.257212676667944	0.56852068498232	0.245253729375098	dementia
TNKS	CD163	-0.000667921377811539	0.0332530655649554	-0.0200860091081481	0.983974761009509	0.995445310168242	0.00198259514896848	dementia
TNKS	GPNMB	0.031654711691827	0.0608540552288214	0.520174236093223	0.602942140647898	0.941876223822393	0.0260061660424561	dementia
TNKS	MKI67	0.00891342172835107	0.0619734289589995	0.143826505618207	0.885637472023761	0.996318489210892	0.00160181017401452	dementia
TNKS	ERN1	-0.0395792449163288	0.0752127400094767	-0.526230594861215	0.598727999078863	0.82971873520454	0.0810691033471534	dementia
TNKS1BP1	PICALM	0.0295820920730472	0.190890852615449	0.154968620380362	0.876846055718195	0.95690149710692	0.019132765948002	dementia
TNKS1BP1	ERN1	0.0793871531844852	0.196034355072777	0.40496551308577	0.685502861055751	0.867445089506625	0.0617580071181147	dementia
TNKS2	AIF1	0.005193093638206	0.0553482162748043	0.0938258536177977	0.9252474940573	0.985984879992265	0.00612974488259595	dementia
TNKS2	CCL3	-0.15521396461955	0.0969589903861433	-1.60082075938914	0.109416624288393	0.821694481885059	0.0852896295347324	dementia
TNKS2	HIF1A	0.094528557865608	0.0535105228769846	1.7665414722805	0.077305050219998	0.477870569900485	0.320689715081609	dementia
TNKS2	HIST	0.0168626072680776	0.058104882462056	0.290209816345284	0.771655726868281	0.94933312353954	0.0225813657298754	dementia
TNKS2	HSPA1A	0.0491223180117852	0.060069894314574	0.817752695793695	0.413498414055451	0.80848816766643	0.0923263316694914	dementia
TNKS2	IFI44L	-0.0478567923101093	0.0643171037466366	-0.744075673846118	0.456830695206228	0.883337355860613	0.0538734030952055	dementia
TNKS2	TMEM163	-0.0142720821143736	0.0617904456682039	-0.230975549051877	0.817333797488833	0.976776545928513	0.0102047770895	dementia
TNKS2	FRMD4A	-0.0122274703098501	0.0318680804296568	-0.383690204900799	0.70120807334287	0.870304485679269	0.0603287780532981	dementia
TNKS2	PICALM	0.0876575958382938	0.0284064077782059	3.08583881928031	0.00202978819472131	0.0458979525381821	1.33820668747368	dementia
TNKS2	CD163	0.048375398073401	0.033854941877341	1.42890211563998	0.153032369294563	0.547405473942427	0.261690864048467	dementia
TNKS2	GPNMB	-0.0340115645198625	0.0562671533768821	-0.604465704743408	0.545534063636797	0.94039883980865	0.0266879153457076	dementia
TNKS2	MKI67	0.0214394024669494	0.0654073930527383	0.327782555859744	0.743076077717573	0.996318489210892	0.00160181017401452	dementia
TNKS2	ERN1	-0.0540183989801698	0.0615741547355487	-0.877290142465948	0.380329065052867	0.683891826389013	0.165012586755874	dementia
TNNI2	AIF1	0.258113655586094	0.192301747734964	1.342232499841	0.179520621824583	0.696444771857102	0.157113317472177	dementia
TNNI2	HSPA1A	-0.139235948084134	0.23002615341232	-0.605304857811343	0.544976454269986	0.86621727020196	0.0623731617760648	dementia
TNNI2	PICALM	-0.1072474934146	0.178539761681815	-0.600692486672695	0.548044824206984	0.797514888902782	0.0982612002984166	dementia
TNNI2	CD163	-0.00702843724883123	0.189825754355025	-0.0370257306376149	0.970464489721057	0.992830869502432	0.00312472803819061	dementia
TNNI2	GPNMB	-0.196265424135007	0.222905528268341	-0.880487019140846	0.378595534214228	0.893996239396101	0.0486643080642132	dementia
TNNI2	ERN1	0.299642648371893	0.225737214520228	1.32739587935795	0.184377762072269	0.490257156482811	0.309576058040984	dementia
TNNI3K	AIF1	0.0247583041698866	0.208997431455635	0.118462241365594	0.905701411410174	0.981422818935521	0.00814384851266486	dementia
TNNI3K	HSPA1A	0.140673419951184	0.218363372379423	0.644217106643476	0.519434659480686	0.857141947277087	0.0669472506388214	dementia
TNNI3K	FRMD4A	-0.0194198814447347	0.195158186935947	-0.0995084128912739	0.920734608533283	0.968554023409603	0.0138761504592268	dementia
TNNI3K	PICALM	0.169418338482981	0.174235369727373	0.972353310054504	0.330874811141426	0.639024157485658	0.194482723587441	dementia
TNNI3K	CD163	0.396157501870848	0.195686688704734	2.02444787886722	0.0429240896597723	0.334010238339347	0.476240220655102	dementia
TNNI3K	ERN1	0.290340492492118	0.178789265112622	1.62392575588488	0.104391654903767	0.376939495592224	0.423728354938023	dementia
TNPO1	AIF1	0.0603112698322086	0.0612545793696843	0.984600179330551	0.324820501558061	0.795452076376286	0.0993859801811693	dementia
TNPO1	CCL3	0.155318464679246	0.114369702988826	1.35803854185423	0.174451454727768	0.858187972308777	0.066417576492385	dementia
TNPO1	HIF1A	0.104308613231238	0.0835379136250244	1.24863799806453	0.211797507764584	0.686099124624964	0.163613134777641	dementia
TNPO1	HIST	0.135739209342678	0.0624844279502861	2.17236860119251	0.0298278713776393	0.367384601185116	0.434879050971105	dementia
TNPO1	HSPA1A	0.14326339234183	0.0815577765178667	1.75658776463143	0.0789880999894062	0.511582748184519	0.291084109413468	dementia
TNPO1	IFI44L	0.0714426883065771	0.0636245313104914	1.12287960060456	0.261488632369373	0.782066578391567	0.106756273286359	dementia
TNPO1	TMEM163	0.00183497880253604	0.0638191464059296	0.0287527945119232	0.977061749819774	0.995675560703084	0.00188215269100861	dementia
TNPO1	FRMD4A	0.0684657436332113	0.0319748692115644	2.1412360807546	0.0322550047742556	0.18675647764294	0.728724325759975	dementia
TNPO1	PICALM	0.117744136017122	0.0395350278019255	2.97822317482696	0.00289924794311346	0.0547937003349573	1.26126936974619	dementia
TNPO1	CD163	0.145508760889922	0.0394672711094341	3.68682092274527	0.000227073029805553	0.0366964081256205	1.435376442766	dementia
TNPO1	GPNMB	0.183370432466368	0.0668026117897516	2.74495903009738	0.00605184524402178	0.341731821246017	0.466314578859711	dementia
TNPO1	MKI67	0.050817304685024	0.0670564829168916	0.757828363113017	0.448553740333034	0.996318489210892	0.00160181017401452	dementia
TNPO1	ERN1	-0.0384238704745024	0.078336326315664	-0.490498754302948	0.623781011087774	0.840998313630182	0.0752048750485095	dementia
TNPO2	AIF1	0.0198692523613263	0.121393344108338	0.163676620882887	0.869985723146748	0.973276314347489	0.0117638454865878	dementia
TNPO2	HIST	0.0739002946000832	0.147320922865746	0.501627964056599	0.6159292449699	0.893756348474056	0.048780860326573	dementia
TNPO2	HSPA1A	-0.00861634451770591	0.114325761911813	-0.0753666048108407	0.939923029116075	0.989467777032267	0.00459834444388385	dementia
TNPO2	TMEM163	0.0235730152729104	0.149460344606116	0.157720867933458	0.874676756076165	0.987252203801445	0.00557188813308586	dementia
TNPO2	FRMD4A	-0.0362440342745447	0.11733036071027	-0.30890584547033	0.757393150093677	0.896005381590681	0.0476893818689935	dementia
TNPO2	PICALM	-0.0963322957193835	0.0834359311058128	-1.15456607773952	0.248268164743357	0.559739796856922	0.252013814156477	dementia
TNPO2	CD163	0.141207168791819	0.0984990741661508	1.43358879245532	0.151689643671441	0.54680067807112	0.262170955548321	dementia
TNPO2	GPNMB	0.139182512423585	0.137979970457796	1.00871533717393	0.313111174124856	0.873737718622807	0.0586189157061543	dementia
TNPO2	ERN1	-0.0631787875052419	0.107921397164992	-0.585414840475546	0.558268812431022	0.807976068291791	0.0926015025456356	dementia
TNPO3	AIF1	0.0482982099906142	0.0769872024620241	0.62735374771461	0.530427378989422	0.884378617609517	0.0533617662815377	dementia
TNPO3	CCL3	-0.0964631794836389	0.122592350477859	-0.786861326237978	0.431363048915045	0.926530689953891	0.0331401907467252	dementia
TNPO3	HIF1A	0.0686015276283139	0.0633538119672463	1.08283188490348	0.278883050163713	0.754402930089133	0.122396633474505	dementia
TNPO3	HIST	-0.0121458001817401	0.0659552274276925	-0.184152199233271	0.85389405756702	0.963362340801859	0.0162103348760739	dementia
TNPO3	HSPA1A	-0.0233795817543193	0.074655555598244	-0.313166000399697	0.754154547884987	0.941867537042187	0.0260101714924408	dementia
TNPO3	IFI44L	0.0215745432155761	0.0768704633656559	0.280661027278459	0.778970403409289	0.963523757386896	0.016137572575906	dementia
TNPO3	TMEM163	-0.0248899570630058	0.0641789314887324	-0.387821306550976	0.698148276858623	0.96465713492541	0.0156270191630594	dementia
TNPO3	FRMD4A	-0.0289370645871828	0.0375735989222234	-0.770143542732809	0.441214749347698	0.72150227117459	0.141762297478263	dementia
TNPO3	PICALM	0.0837040648368914	0.0340506677417073	2.45822095096143	0.013962723998686	0.129887001159762	0.886434310105291	dementia
TNPO3	CD163	0.0322749000324458	0.0397597495163296	0.811748072486983	0.416936203878853	0.770707821182047	0.113110233749206	dementia
TNPO3	GPNMB	0.0267766362793006	0.0730795234845391	0.366404089716944	0.714063568461796	0.957731613261128	0.0187561769443453	dementia
TNPO3	MKI67	0.0235874162609892	0.0765675779095318	0.308060107227876	0.758036595801074	0.996318489210892	0.00160181017401452	dementia
TNPO3	ERN1	-0.0530369546716774	0.0778844894857636	-0.680969407668416	0.495890848086413	0.766302745682909	0.115599618351966	dementia
TNRC18	AIF1	-0.0953833332778111	0.0630837487091414	-1.51201117925938	0.130531018606548	0.647317321432455	0.188882771628934	dementia
TNRC18	CCL3	-0.183274561109851	0.105651644978713	-1.73470617657471	0.0827928617290894	0.809716229422704	0.0916671559219334	dementia
TNRC18	HIF1A	0.0382009343672648	0.060123628274659	0.635373071511151	0.525185126543322	0.898141024188787	0.0466554659848189	dementia
TNRC18	HIST	0.0607538632760622	0.0487662812870317	1.24581702095497	0.212831579260848	0.687375721486611	0.162805811463562	dementia
TNRC18	HSPA1A	-0.0721266645672742	0.0913842710862408	-0.789267821583948	0.429955489708196	0.817368545130277	0.0875820792977787	dementia
TNRC18	IFI44L	0.122286117109453	0.058837915225275	2.07835571062046	0.0376766087648755	0.475405542540131	0.322935759333621	dementia
TNRC18	TMEM163	-0.0240529874379634	0.0556170901244355	-0.432474755226283	0.665396396259478	0.953843321155716	0.0205229568952056	dementia
TNRC18	FRMD4A	-0.123025347076136	0.0348670954252641	-3.52840824782308	0.000418066849602638	0.0134478169955515	1.87134820961937	dementia
TNRC18	PICALM	0.0899425302241393	0.0307693086023167	2.92312483802016	0.00346537547672312	0.0608932533602116	1.21543082215762	dementia
TNRC18	CD163	0.0502404235577694	0.0341529931691264	1.47104013135768	0.14128026414252	0.533015797331004	0.273259919318614	dementia
TNRC18	GPNMB	0.000301216078508377	0.0597699715429559	0.00503958878902756	0.995979006932945	0.999013919116233	0.000428460769752564	dementia
TNRC18	MKI67	0.0450184361542245	0.0605816513306764	0.743103483734666	0.457419030652539	0.996318489210892	0.00160181017401452	dementia
TNRC18	ERN1	-0.146180725150756	0.0906867073240013	-1.61193111387856	0.106976930678984	0.379776467446713	0.420471949484915	dementia
TNRC6A	AIF1	-0.101652801556999	0.0589940415478978	-1.72310285733629	0.0848699262106733	0.5810624916117	0.235777157966515	dementia
TNRC6A	CCL3	-0.0449533699888371	0.0971294890243421	-0.462818969196586	0.643494133158713	0.959140576813334	0.0181177356238513	dementia
TNRC6A	HIF1A	-0.0102873204344012	0.0498424574468914	-0.206396734056756	0.836481021758899	0.974056152262596	0.0114160062478114	dementia
TNRC6A	HIST	-0.0145375864261898	0.0476852405054702	-0.304865536423627	0.760468564945573	0.949170049582354	0.0226559741065429	dementia
TNRC6A	HSPA1A	-0.0940813956664701	0.069037310384981	-1.36276160154318	0.172957656400331	0.648887343199586	0.187830696841687	dementia
TNRC6A	IFI44L	-0.0144062814308153	0.0524386744704162	-0.274726269805748	0.783526547059878	0.964326757286835	0.0157757826518156	dementia
TNRC6A	TMEM163	-0.00498291142304001	0.0495533526012212	-0.100556494393827	0.919902534027009	0.989497135663146	0.00458545862533661	dementia
TNRC6A	FRMD4A	-0.0595538676674033	0.026542819655903	-2.24369032527254	0.0248523330268774	0.16159699403776	0.791566722057443	dementia
TNRC6A	PICALM	0.049880504549243	0.0236448628141797	2.10957047800379	0.0348953694507928	0.2130624881981	0.671493005483356	dementia
TNRC6A	CD163	0.0199071752952753	0.0265218634727375	0.750594893746375	0.452896495141679	0.792753945107767	0.100861588046669	dementia
TNRC6A	GPNMB	0.0576416250949997	0.050228329939032	1.14759191008274	0.25113707102064	0.838829125807176	0.0763264983810706	dementia
TNRC6A	MKI67	0.0138752505478437	0.050398537326766	0.27531058010437	0.783077636691801	0.996318489210892	0.00160181017401452	dementia
TNRC6A	ERN1	-0.191440079574118	0.0777765063042435	-2.46141268965269	0.0138391076894518	0.149484076968577	0.825405065887892	dementia
TNRC6B	AIF1	0.0128378132191408	0.0559773785038557	0.229339307453574	0.818605204569028	0.965077109493726	0.0154379852160622	dementia
TNRC6B	CCL3	-0.0339293281562969	0.10467471196846	-0.324140640258175	0.74583155998535	0.973968587923658	0.0114550496012695	dementia
TNRC6B	HIF1A	0.142767647717959	0.0615293469612039	2.32031794207045	0.0203236842220064	0.305558485530709	0.514905651175076	dementia
TNRC6B	HIST	0.0752109656889733	0.0483621084597988	1.55516308292251	0.119907234084611	0.58420230851781	0.233436731212922	dementia
TNRC6B	HSPA1A	0.155776371823052	0.0861078442242705	1.80908456397222	0.0704378667840703	0.497921088783475	0.302839479371584	dementia
TNRC6B	IFI44L	0.0969166352517053	0.0529528708192093	1.83024326636787	0.0672135707011684	0.557191795372303	0.253995287170488	dementia
TNRC6B	TMEM163	-0.0203686643117386	0.0578974974353209	-0.351805608428812	0.724984052206455	0.964756994124206	0.0155820642740177	dementia
TNRC6B	FRMD4A	-0.0216425311680839	0.030550659417106	-0.708414534449156	0.478687869149183	0.746030513557322	0.127243408990393	dementia
TNRC6B	PICALM	0.061399928161417	0.0287462957970372	2.13592487167496	0.032685537960201	0.203712712269153	0.690981868908118	dementia
TNRC6B	CD163	0.06125323317828	0.0330043444112365	1.85591425222874	0.0634657811895497	0.393058433974907	0.405542880498902	dementia
TNRC6B	GPNMB	0.0466342541837461	0.0573980650201877	0.812470841435929	0.416521511349173	0.908000104354906	0.0419141015661869	dementia
TNRC6B	MKI67	0.0260032056220088	0.0636681826554376	0.408417588463835	0.682967122765879	0.996318489210892	0.00160181017401452	dementia
TNRC6B	ERN1	-0.00951104608852815	0.0855590743253918	-0.111163499179017	0.911486695627432	0.969323521491248	0.0135312485957041	dementia
TNRC6C	AIF1	0.176717294517356	0.130893120807203	1.35008848003287	0.176987603125676	0.693405458950473	0.159012743610203	dementia
TNRC6C	HIF1A	0.0257219931231499	0.0861660791759171	0.298516462268589	0.765309013490427	0.963906416861797	0.015965128559203	dementia
TNRC6C	HIST	0.207841692466629	0.143900504356267	1.44434304380239	0.148642503505262	0.623594318482701	0.205097850287	dementia
TNRC6C	HSPA1A	-0.0226424363008461	0.122289579340463	-0.185154257811354	0.853108045660437	0.971416617238661	0.0125944716748738	dementia
TNRC6C	TMEM163	0.0365694682031206	0.15121858607538	0.241831835306881	0.808910469917015	0.976776545928513	0.0102047770895	dementia
TNRC6C	FRMD4A	-0.0869800328194996	0.0442443081728736	-1.96590333110525	0.0493097782181906	0.237251728754574	0.624790614366058	dementia
TNRC6C	PICALM	0.0414195319593991	0.0429550824996799	0.964252180395831	0.334919509149027	0.642843518729548	0.191894730377345	dementia
TNRC6C	CD163	0.113226318169623	0.0501297635764698	2.25866451568046	0.0239042613381001	0.2604439579437	0.584285713340318	dementia
TNRC6C	GPNMB	-0.018328673727696	0.155868499631006	-0.117590621396152	0.906392036428293	0.985535080073451	0.00632791241835303	dementia
TNRC6C	ERN1	0.0229983539674637	0.0956784933275363	0.240371196991297	0.81004250518608	0.92715389697101	0.0328481719418813	dementia
TNS3	AIF1	0.0207294932588295	0.0682689482222166	0.303644538236545	0.761398716018019	0.95230450477254	0.021224161282364	dementia
TNS3	CCL3	0.280703042249749	0.123054336792305	2.28113083672564	0.0225407058920979	0.563875163376435	0.248817034062313	dementia
TNS3	HIF1A	0.0957604790890595	0.0703229129832813	1.36172514798734	0.173284641728477	0.640492295671254	0.193486089912401	dementia
TNS3	HIST	-0.0601887306455526	0.0609942119981206	-0.986794134620628	0.323743570716229	0.772089173300033	0.112332537441965	dementia
TNS3	HSPA1A	-0.00381923028240909	0.0894207832538224	-0.0427107674909103	0.965932096186929	0.994519030647593	0.00238690200544864	dementia
TNS3	IFI44L	0.126658655079294	0.0624696476158633	2.02752312383992	0.0426089420637588	0.487782258299623	0.311773999968778	dementia
TNS3	TMEM163	0.0226371063709567	0.0638223763976647	0.354689180326181	0.722822457474454	0.964756994124206	0.0155820642740177	dementia
TNS3	FRMD4A	0.0119905930819496	0.0323938686940537	0.370150079794285	0.711270669553776	0.874762562191308	0.0581098120331764	dementia
TNS3	PICALM	0.0691392244778328	0.0335754537232465	2.0592193644717	0.0394732289411845	0.228528946372362	0.641058782668125	dementia
TNS3	CD163	0.0839614059848104	0.043939610168992	1.91083638798556	0.0560256098933045	0.371171704634465	0.43042513856712	dementia
TNS3	GPNMB	0.0465522578143711	0.0656239639749024	0.709378937123865	0.478089354945519	0.924786537121238	0.0339585012597438	dementia
TNS3	MKI67	0.152686400008789	0.069894797151286	2.1845173923075	0.0289242506858843	0.982161593033125	0.00781705275369881	dementia
TNS3	ERN1	-0.12529166303392	0.0902885538349968	-1.38768047235413	0.165234364886789	0.467841543345656	0.329901216377429	dementia
TOB1	AIF1	-0.121728258121684	0.12145687722054	-1.00223438069012	0.316230406461483	0.792221335646224	0.101153465606746	dementia
TOB1	HIST	-0.105779767489719	0.183134458186199	-0.577607122861442	0.563529396906497	0.87927583249334	0.0558748635631859	dementia
TOB1	HSPA1A	0.0619532015956807	0.135464529908376	0.457338918442962	0.647427460448013	0.907151696911901	0.0423200827050393	dementia
TOB1	FRMD4A	-0.101681136437738	0.163119249059731	-0.623354613412329	0.533051516380902	0.782774563728912	0.106363295190397	dementia
TOB1	PICALM	-0.221058183808194	0.107032541447438	-2.06533621288207	0.0388911994275652	0.227246374668874	0.643503036483826	dementia
TOB1	CD163	-0.373041328718769	0.17166522417969	-2.17307454378931	0.0297747072893978	0.28574462612136	0.54402192844899	dementia
TOB1	GPNMB	-0.199346552652341	0.164022055150355	-1.21536431469295	0.224227172129317	0.819307846392186	0.0865528859455451	dementia
TOB1	ERN1	0.201904884501757	0.186807234560499	1.08081940711117	0.279777453905778	0.595826980835813	0.224879834516742	dementia
TOB2	AIF1	-0.186030190397982	0.132534213631886	-1.40363899479331	0.160426377046671	0.679036268192783	0.168107028878049	dementia
TOB2	HIF1A	-0.339698512757798	0.189507092754556	-1.79253719647193	0.0730469563855476	0.470037375720839	0.327867607119725	dementia
TOB2	HIST	-0.32927360540256	0.161554284838091	-2.03816076888679	0.0415338574634751	0.417308076652647	0.37954320979648	dementia
TOB2	HSPA1A	0.0322402935053337	0.135461614078765	0.238003169566452	0.811878635875276	0.95730538564465	0.018949497809721	dementia
TOB2	TMEM163	0.266997964913643	0.149743401478846	1.7830365964497	0.0745803462314426	0.652099741169669	0.185685972171941	dementia
TOB2	FRMD4A	-0.248541086703228	0.133761591847543	-1.85809007855189	0.0631562235221184	0.271013418671409	0.567009205396174	dementia
TOB2	PICALM	-0.145834457982487	0.0914050294433993	-1.59547520383211	0.110606010625201	0.384690580276003	0.414888447912678	dementia
TOB2	CD163	-0.24338109005298	0.105279119922236	-2.31176980043861	0.0207903724891762	0.249964029539174	0.602122482914365	dementia
TOB2	GPNMB	-0.0823921908128783	0.11730157864106	-0.702396265825172	0.482432073409547	0.92532699341947	0.0337047685121754	dementia
TOB2	ERN1	0.135282953616192	0.138437152395892	0.977215662666334	0.328462395471448	0.641783466536421	0.192611475281163	dementia
TOE1	AIF1	0.14580625204658	0.137894686302127	1.0573739710834	0.290340945915843	0.777831224885735	0.109114626728055	dementia
TOE1	HSPA1A	-0.203072691360548	0.164448436439642	-1.23487152421229	0.216878322799782	0.681749000096309	0.166375490354391	dementia
TOE1	PICALM	0.154136175265547	0.117752205867088	1.30898758227533	0.190538557109485	0.498567328868018	0.302276184230212	dementia
TOE1	ERN1	0.251823735371636	0.173125406855372	1.45457411448574	0.145787201558349	0.440814061000467	0.355744560895114	dementia
TOGARAM1	AIF1	-0.0670409657761557	0.102935541996578	-0.65129074443873	0.51485882194231	0.878100085224516	0.0564559806958391	dementia
TOGARAM1	HIF1A	-0.0624245446978051	0.0751083038506017	-0.831127072473558	0.405901847416586	0.844827603431032	0.0732319046801353	dementia
TOGARAM1	HIST	0.136094816757316	0.16373784543984	0.831175079846275	0.405874730515522	0.821272709208543	0.0855126084853105	dementia
TOGARAM1	HSPA1A	0.128875271859172	0.0998350929567522	1.29088147306078	0.196744780670657	0.663172585160789	0.178373435352055	dementia
TOGARAM1	IFI44L	-0.0979317658209163	0.157996700251488	-0.619834247582611	0.535366918619438	0.910130599017509	0.0408962842030261	dementia
TOGARAM1	TMEM163	-0.178492906045501	0.152111637863949	-1.17343359490447	0.240621971745583	0.812723049020008	0.0900574233771588	dementia
TOGARAM1	FRMD4A	-0.106029681895592	0.0437685667099971	-2.42250751773817	0.0154138068370907	0.120952873399281	0.917383809926087	dementia
TOGARAM1	PICALM	0.00882342126570043	0.0397856446171765	0.221773992871065	0.824489826012817	0.936483748931266	0.0284997546589664	dementia
TOGARAM1	CD163	0.00387475237927897	0.0438272850825499	0.0884095916956929	0.929551138079004	0.985650429642843	0.00627708444575791	dementia
TOGARAM1	GPNMB	-0.0443497505817875	0.0974816345927929	-0.454954933481044	0.649141661120954	0.946399290650249	0.0239255938944942	dementia
TOGARAM1	MKI67	0.0813447059507009	0.184411771217133	0.441103653057607	0.659137958994811	0.996318489210892	0.00160181017401452	dementia
TOGARAM1	ERN1	0.190521590447796	0.0987562442387727	1.92921057211485	0.0537047262393625	0.278081693337976	0.555827600650372	dementia
TOLLIP	AIF1	-0.0125704700531166	0.104580622106882	-0.120198845635758	0.904325632196107	0.981345040308184	0.00817826809878234	dementia
TOLLIP	HSPA1A	-0.230866120492836	0.13507359503202	-1.70918765017033	0.0874161957378893	0.528386779912783	0.277048056846217	dementia
TOLLIP	FRMD4A	0.153020150384918	0.120475924281249	1.27013053685063	0.204038135775364	0.492388546768413	0.307692057554547	dementia
TOLLIP	PICALM	0.0286213868765691	0.0731412480130603	0.391316632599137	0.695563206086061	0.877955335681962	0.0565275774427109	dementia
TOLLIP	CD163	-0.0506351813202519	0.110698406249049	-0.457415630775507	0.647372331544333	0.897154615169978	0.0471327044156214	dementia
TOLLIP	GPNMB	-0.0192311018726531	0.112947252098732	-0.170266221756705	0.864800774476368	0.978393105732304	0.00948661622623351	dementia
TOLLIP	ERN1	-0.0113784974605205	0.114527326402441	-0.0993518125144843	0.920858941435345	0.971934861726867	0.0123628401565655	dementia
TOM1	AIF1	0.00713403228720943	0.10910258971769	0.0653882946836479	0.947864843624307	0.991843794860597	0.0035567193496318	dementia
TOM1	CCL3	-0.0444159525951569	0.206038781422802	-0.215570837142611	0.829322289900175	0.975738719728785	0.0106664607875395	dementia
TOM1	HIF1A	0.148185856704934	0.0982836200189152	1.50773706418643	0.131621835403038	0.566679774836359	0.24666228732976	dementia
TOM1	HIST	-0.0870367051555433	0.152746141520672	-0.56981279061484	0.568804679375167	0.881176610861813	0.0549370388799391	dementia
TOM1	HSPA1A	0.105974983071206	0.149826611077665	0.707317493928178	0.479369196493789	0.839391577035053	0.0760353930772942	dementia
TOM1	IFI44L	0.0193627905208083	0.184843788240607	0.104752184020402	0.916572452841157	0.984674111241061	0.0067074802718045	dementia
TOM1	TMEM163	0.251025748202264	0.157142995682839	1.59743517114125	0.110168737768853	0.696127912770557	0.157310951903357	dementia
TOM1	FRMD4A	0.00542610351833178	0.14617420004413	0.037120801869917	0.970388685963926	0.989377942388946	0.00463777620910133	dementia
TOM1	PICALM	0.0671492512591298	0.108730032566041	0.617577771977071	0.536853700663729	0.790424364098986	0.102139681488917	dementia
TOM1	CD163	-0.177957342156176	0.123515556016015	-1.4407686602091	0.149650050107954	0.54456153793704	0.263953035878141	dementia
TOM1	GPNMB	-0.0520337489914041	0.119521347178608	-0.435351091831712	0.663307604846553	0.949319825386248	0.0225874493215055	dementia
TOM1	MKI67	-0.0141446335194591	0.253604545592762	-0.0557743690531971	0.9555215536839	0.996318489210892	0.00160181017401452	dementia
TOM1	ERN1	0.195194307583889	0.137775172646517	1.41675966601536	0.156553205836599	0.453926709984919	0.343014261721193	dementia
TOM1L1	AIF1	0.276541451493494	0.214190755310404	1.29109891364233	0.196669380734074	0.714667655890934	0.145895872559457	dementia
TOM1L1	HSPA1A	-0.168554538676038	0.188276870677107	-0.895248248336924	0.370654398100036	0.787758205826328	0.103607064223106	dementia
TOM1L1	PICALM	0.296328600173838	0.133143952819557	2.22562567731061	0.0260392647986018	0.17918833955711	0.746690254890237	dementia
TOM1L1	CD163	-0.0549508889090309	0.173039538739926	-0.317562617822397	0.750816733970748	0.928624467285214	0.0321598777805836	dementia
TOM1L1	ERN1	0.102542779845818	0.186872966218484	0.548729877418059	0.583190839164915	0.820221840545089	0.0860686706716405	dementia
TOM1L2	AIF1	0.104178502871581	0.111468755158538	0.934598244354769	0.349995384150237	0.808270595566552	0.0924432203050904	dementia
TOM1L2	HIST	0.168472449512242	0.144321202823959	1.16734371814891	0.243071590150872	0.713641635420548	0.14651982019876	dementia
TOM1L2	HSPA1A	0.126203322253253	0.127888882232653	0.986820121108459	0.32373082887456	0.759774137220004	0.119315493952932	dementia
TOM1L2	FRMD4A	-0.0850671195063111	0.0451463127708454	-1.88425397967928	0.0595306291224799	0.261643088185392	0.582290733512096	dementia
TOM1L2	PICALM	0.0147956323955439	0.042573277176631	0.347533320823735	0.728190690203234	0.89513285951188	0.0481125000241862	dementia
TOM1L2	CD163	0.0655011114064123	0.0479776827054272	1.36524124786466	0.172177238035392	0.572321232873637	0.24236014165268	dementia
TOM1L2	GPNMB	0.0515312355592414	0.0810974445591808	0.6354236664219	0.525152136886034	0.937071242429258	0.0282273898830497	dementia
TOM1L2	ERN1	-0.0277321800834715	0.0965349999125944	-0.287275911416388	0.773901065558005	0.909873590005181	0.0410189406202681	dementia
TONSL	PICALM	0.0238661177590468	0.166217231306987	0.143583896635652	0.885829057502759	0.96024411297589	0.017618346708918	dementia
TONSL	ERN1	0.101901177679605	0.16298381305189	0.625222687894545	0.531824913318739	0.790828602394753	0.101917631673018	dementia
TOP1	AIF1	-0.038114511463286	0.0600732447097768	-0.634467334791439	0.525775878047473	0.881213931198525	0.0549186456624171	dementia
TOP1	CCL3	-0.10015335643371	0.095595245793883	-1.04768135279086	0.294785441685302	0.900318808666968	0.0456036768632037	dementia
TOP1	HIF1A	0.0539238392187426	0.0626857285621461	0.860225133465315	0.389664952735688	0.834006184317491	0.0788307289725698	dementia
TOP1	HIST	-0.0112911642389883	0.0554420655095669	-0.203656991044822	0.838621553906655	0.961222294373581	0.017176164822842	dementia
TOP1	HSPA1A	0.120656447227617	0.102805078019916	1.17364287398569	0.240538100625809	0.701311475066148	0.15408905498809	dementia
TOP1	IFI44L	0.0190297275882929	0.0664745432995219	0.286270903773622	0.774670641424446	0.962484263479469	0.0166063624323453	dementia
TOP1	TMEM163	0.066840273483308	0.0618791193129745	1.08017493179308	0.280064289184453	0.8360021655732	0.0777925975666382	dementia
TOP1	FRMD4A	-0.0703183165239679	0.0322471114686812	-2.18060822570921	0.0292124062017832	0.176967946630494	0.752105388226403	dementia
TOP1	PICALM	0.027736429966997	0.0307168464020845	0.902971275238552	0.366541140318087	0.667871389364046	0.175307160678788	dementia
TOP1	CD163	0.0546672518548385	0.0364661536914275	1.49912305853331	0.133841710678377	0.525594076836642	0.279349537686587	dementia
TOP1	GPNMB	-0.0500428750459998	0.0689206728528313	-0.726093826055036	0.467781253632265	0.922797698755578	0.0348934971797695	dementia
TOP1	MKI67	-0.0348758688664444	0.064414734046331	-0.541426885987909	0.58821337982588	0.996318489210892	0.00160181017401452	dementia
TOP1	ERN1	0.168809060568912	0.124388151661143	1.35711527436134	0.174744585885806	0.478107361383066	0.320474569453274	dementia
TOP2A	MKI67	0.0407485593738883	0.389006556458733	0.104750315122802	0.916573935846956	0.996318489210892	0.00160181017401452	dementia
TOP2B	AIF1	-0.134963123347088	0.0815215769226061	-1.65555094052238	0.0978127922801033	0.600581579228265	0.221427992420425	dementia
TOP2B	CCL3	-0.151608645225607	0.116703994158889	-1.29908703055352	0.193914063467829	0.870853801408667	0.0600547480586854	dementia
TOP2B	HIF1A	0.0668952703489378	0.0707002408251418	0.946181647589934	0.344055945096828	0.805703457319066	0.0938247727697891	dementia
TOP2B	HIST	-0.0463477358613015	0.0649595642941064	-0.713485941061131	0.475545109715674	0.848144724777147	0.071530034760657	dementia
TOP2B	HSPA1A	0.030068812153347	0.0806918121932939	0.372637710519109	0.709418102166808	0.928945277498199	0.032009868762603	dementia
TOP2B	IFI44L	-0.00761522011646672	0.0768291484363489	-0.0991188926527768	0.921043871785909	0.986900600539505	0.00572658675394105	dementia
TOP2B	TMEM163	-0.0166059344324385	0.0661772655129853	-0.250931106078719	0.801867374469977	0.976776545928513	0.0102047770895	dementia
TOP2B	FRMD4A	-0.0679552608453505	0.0366073108824709	-1.85633031236639	0.0634064910202587	0.271569617388785	0.566118819584771	dementia
TOP2B	PICALM	0.0485932689947816	0.0335293113953176	1.44927727330445	0.147260165226225	0.440545357414256	0.356009371109736	dementia
TOP2B	CD163	-0.00493668573970853	0.0406024326099326	-0.121585959815148	0.903226933428654	0.979559109481662	0.00896935227039957	dementia
TOP2B	GPNMB	0.00623292447362595	0.0682615904099397	0.0913093942903264	0.927246753609321	0.988062656097983	0.00521551458765488	dementia
TOP2B	MKI67	0.178838320583001	0.0876721877469922	2.03985237711987	0.0413650312110225	0.982425296426341	0.00770046342915949	dementia
TOP2B	ERN1	0.0650462974343129	0.08715711428641	0.746310820027405	0.45547967677901	0.740361307504196	0.130556286267745	dementia
TOP3B	AIF1	-0.0671127236227779	0.12576561564563	-0.533633324802239	0.593595247388104	0.908786337186922	0.0415382108242215	dementia
TOP3B	HSPA1A	0.317175738549763	0.160608191777998	1.97484160078324	0.0482861264105969	0.467549858216326	0.330172070366498	dementia
TOP3B	PICALM	0.202657933209185	0.102793651174487	1.97150243126576	0.0486664351887209	0.252111820536127	0.598406791478397	dementia
TOP3B	CD163	0.102807330203723	0.12197590639926	0.842849487563613	0.399312626819411	0.759349945990671	0.119558033607191	dementia
TOP3B	ERN1	0.114310285740149	0.142356154607429	0.802988013095592	0.421981662928344	0.716806958927706	0.144597787094212	dementia
TOPBP1	AIF1	-0.0585433668177999	0.0827244653035696	-0.707691087551504	0.479137113248835	0.866127684514463	0.0624180795849183	dementia
TOPBP1	HIF1A	0.0652088251596018	0.186824907075838	0.349037107419149	0.727061451610935	0.953644006891628	0.0206137161721877	dementia
TOPBP1	HIST	-0.128265377369455	0.153003736041568	-0.838315329336846	0.401853628720791	0.8191174095681	0.0866538434496162	dementia
TOPBP1	HSPA1A	0.0285270967084982	0.095044080532246	0.300145959103889	0.76406582401243	0.943695325617363	0.0251681961262118	dementia
TOPBP1	IFI44L	0.155843609700946	0.168653334421851	0.924047011790085	0.355461839692874	0.836843707117421	0.0773556453216715	dementia
TOPBP1	TMEM163	-0.0644169347698572	0.129902211171958	-0.495887900511449	0.619973503220725	0.949339537377026	0.0225784315808928	dementia
TOPBP1	FRMD4A	-0.0198867639254265	0.043835987307717	-0.453662963852662	0.650071427601438	0.847587636656174	0.0718153867549677	dementia
TOPBP1	PICALM	0.0419970543027973	0.0404115824896046	1.03923310386572	0.29869633810028	0.610704699023941	0.214168738343226	dementia
TOPBP1	CD163	0.0256179852335811	0.048269312582195	0.530730268635123	0.595605707678567	0.869887099762567	0.0605371096018938	dementia
TOPBP1	GPNMB	0.163886989681667	0.127176417450715	1.28865864416395	0.197516785899737	0.8044862234013	0.0944813886712585	dementia
TOPBP1	MKI67	0.0765211595926092	0.0954163891624581	0.80197081721802	0.422569839389538	0.996318489210892	0.00160181017401452	dementia
TOPBP1	ERN1	-0.0799199048172462	0.0845331808455271	-0.945426446962748	0.344441205486408	0.654985248085767	0.183768481301492	dementia
TOPORS	AIF1	-0.0607277149241245	0.10196809703444	-0.595556028701934	0.551471858873998	0.89332443384155	0.0489907872051553	dementia
TOPORS	HIF1A	-0.049800461525751	0.189562457811789	-0.262712681090031	0.792772041930454	0.970055753425708	0.0132033041777831	dementia
TOPORS	HIST	-0.032035703373892	0.155546932751095	-0.205955223978316	0.836825887512022	0.960758890258034	0.0173855881572457	dementia
TOPORS	HSPA1A	-0.102509950033709	0.10694117056078	-0.958563942176481	0.337778464761895	0.76785031375504	0.114723433934863	dementia
TOPORS	TMEM163	-0.135675998158561	0.159021274803849	-0.853194003921272	0.393551727967308	0.886895202997913	0.0521276940899781	dementia
TOPORS	FRMD4A	-0.403769178689592	0.137377980313309	-2.9391113318797	0.00329154815878361	0.0484233926952811	1.31494478579016	dementia
TOPORS	PICALM	-0.179469900084017	0.0906167285483341	-1.98053828425608	0.0476430759055422	0.249692489583759	0.602594520449549	dementia
TOPORS	CD163	-0.144651683883807	0.120301565765989	-1.20240898747057	0.229205108782839	0.636720238432852	0.196051345675627	dementia
TOPORS	GPNMB	-0.186411046546758	0.127888683077137	-1.45760392601997	0.144949746873149	0.758570810180868	0.120003872971587	dementia
TOPORS	ERN1	-0.0835745219854094	0.0947768544972255	-0.881803077647571	0.37788330705673	0.681186084665256	0.166734232428198	dementia
TOR1A	AIF1	-0.0794738032786615	0.115842731441004	-0.686049114088231	0.492682137762387	0.870464616461691	0.0602488778352861	dementia
TOR1A	HIST	-0.116119255226568	0.145937941454986	-0.795675573253065	0.426220628077962	0.830323993346978	0.0807524123626206	dementia
TOR1A	HSPA1A	-0.0348850103793268	0.141158224019544	-0.247134098077749	0.804804445551097	0.955466191848048	0.0197846753840584	dementia
TOR1A	FRMD4A	0.0205870766303607	0.147054362386525	0.139996367984301	0.888662860057166	0.956894413339982	0.0191359809625971	dementia
TOR1A	PICALM	-0.0138965280980471	0.0961775186217	-0.144488320110513	0.885114878874938	0.95994966335331	0.0177515393573513	dementia
TOR1A	CD163	-0.0857645016088887	0.114167653324386	-0.75121541970566	0.452523021734519	0.792753945107767	0.100861588046669	dementia
TOR1A	GPNMB	-0.0862783247337404	0.154981277129338	-0.556701598617862	0.5777313245131	0.941876223822393	0.0260061660424561	dementia
TOR1A	ERN1	-0.173807119830864	0.162123103598361	-1.07206879200542	0.283689134885717	0.598823467524852	0.222701188260784	dementia
TOR1AIP1	AIF1	-0.0383172318652886	0.080245034344147	-0.477502840873086	0.633004098382529	0.922235125082935	0.035158340868302	dementia
TOR1AIP1	CCL3	0.00841746085416472	0.162374095056191	0.0518399246582514	0.958656243026513	0.995998170466929	0.00174145932413949	dementia
TOR1AIP1	HIF1A	-0.272853689285398	0.165725766225605	-1.64641682159404	0.0996779721509145	0.525426741550133	0.279487827606066	dementia
TOR1AIP1	HIST	-0.199562664692577	0.151155382791525	-1.32024848210543	0.18675206985667	0.659994295691236	0.180459818034684	dementia
TOR1AIP1	HSPA1A	0.0431984799034334	0.0903820425964191	0.477954233633849	0.632682779449696	0.899146601660723	0.0461694928033688	dementia
TOR1AIP1	IFI44L	-0.113209798283504	0.148049494260717	-0.764675346233474	0.444464890288835	0.880146866809961	0.0554448527098401	dementia
TOR1AIP1	TMEM163	-0.196154862737508	0.154897547814103	-1.26635227933317	0.205386987699122	0.776679140197952	0.109758358832305	dementia
TOR1AIP1	FRMD4A	-0.0853248548619547	0.0502425323232294	-1.69825944108524	0.0894588061237192	0.324163201805484	0.48923628671102	dementia
TOR1AIP1	PICALM	0.00223322136820446	0.0419513812802311	0.0532335598984634	0.957545816581786	0.985174042840341	0.00648703938238066	dementia
TOR1AIP1	CD163	-0.123685288352285	0.0797491674576156	-1.55092889738342	0.120918724367877	0.505114855804205	0.296609858375567	dementia
TOR1AIP1	GPNMB	-0.18706582107195	0.109005738326383	-1.71610984838102	0.0861419390515921	0.68497931908961	0.16432254053801	dementia
TOR1AIP1	MKI67	-0.027303850685266	0.146636421748904	-0.186201015815977	0.852287127384123	0.996318489210892	0.00160181017401452	dementia
TOR1AIP1	ERN1	-0.015953217215632	0.0875441557197306	-0.182230522237323	0.855401820726997	0.951540781036865	0.0215725940298837	dementia
TOR1AIP2	AIF1	-0.0372181191756124	0.0738790697728339	-0.503770814793041	0.614422438894679	0.915979214777943	0.0381143811461915	dementia
TOR1AIP2	CCL3	0.145226587168095	0.170950851708012	0.849522454653488	0.395590640905308	0.915785598327327	0.0382061904830882	dementia
TOR1AIP2	HIF1A	0.0440194444805852	0.0745287492611457	0.590637102017408	0.55476359979144	0.900654619434989	0.0454417191541893	dementia
TOR1AIP2	HIST	0.0706298486632553	0.114797312495503	0.615256987536379	0.538385018299587	0.872129697739058	0.0594189246730773	dementia
TOR1AIP2	HSPA1A	0.105898552173974	0.0996928912499171	1.06224777761235	0.288123215174516	0.740892170138476	0.130244994883701	dementia
TOR1AIP2	IFI44L	0.00495707156562925	0.128701451417253	0.0385160502157687	0.96927623475738	0.997372054246731	0.00114280461220864	dementia
TOR1AIP2	TMEM163	-0.147917063159648	0.131356913687184	-1.12606987335209	0.260135944731277	0.826518639440039	0.0827473478823998	dementia
TOR1AIP2	FRMD4A	-0.0808917642759439	0.0444493676713337	-1.81986310523181	0.0687798547205622	0.281722841013076	0.550177940647161	dementia
TOR1AIP2	PICALM	0.0863314961248151	0.0405393125601268	2.12957474295526	0.0332067380939293	0.20634914482023	0.685397326644208	dementia
TOR1AIP2	CD163	0.0799925641922099	0.0449948123777789	1.77781748528226	0.07543383576411	0.418820595330589	0.377971970215486	dementia
TOR1AIP2	GPNMB	-0.0588594566225358	0.0931476861939542	-0.631893920585181	0.527456196164031	0.937071242429258	0.0282273898830497	dementia
TOR1AIP2	MKI67	0.0202737803514167	0.173765675123176	0.116673102078678	0.907119106102139	0.996318489210892	0.00160181017401452	dementia
TOR1AIP2	ERN1	0.0674671972908802	0.120712377532847	0.558908694118977	0.576224035600306	0.81803427059114	0.0872285016870446	dementia
TOR1B	AIF1	-0.0199460958253328	0.0929167006299426	-0.214666423690308	0.830027402296031	0.968507845184598	0.0138968570237747	dementia
TOR1B	HSPA1A	0.149375369153697	0.11511403767504	1.29762948264724	0.19441468601251	0.662806645258971	0.178613146020905	dementia
TOR1B	IFI44L	0.284196940187153	0.188518943365693	1.50752457611573	0.131676249276799	0.657367067856107	0.182192056577203	dementia
TOR1B	FRMD4A	0.290365117749195	0.123576304896159	2.34968279714455	0.0187894156165091	0.13751019366188	0.861665106291817	dementia
TOR1B	PICALM	0.0536942071200408	0.0960223771642476	0.559184314174977	0.576035937157656	0.813807839194311	0.0894781310194327	dementia
TOR1B	CD163	-0.117211784559087	0.113543715416724	-1.03230534714229	0.301929096945711	0.69995431946997	0.154930302056415	dementia
TOR1B	GPNMB	0.0464407768532499	0.134276718353075	0.345858741730161	0.729448876606736	0.958725368943422	0.0183057805599031	dementia
TOR1B	ERN1	0.168496114412642	0.120516611592253	1.39811526549318	0.162078456442023	0.462560494523291	0.334831461369064	dementia
TOR2A	AIF1	0.155633596208856	0.107500936875279	1.4477417660966	0.147689284485918	0.664088275220238	0.177774187359564	dementia
TOR2A	HSPA1A	-0.146361981784835	0.133439567693834	-1.09684094691202	0.272710927044398	0.730403392999581	0.136437218007201	dementia
TOR2A	FRMD4A	-0.171746126693229	0.171068517330885	-1.00396104071583	0.315397392552087	0.613917417824872	0.211890044811721	dementia
TOR2A	PICALM	-0.0257507154601764	0.116613627494306	-0.220820808112104	0.82523196096091	0.936813998642388	0.0283466283031992	dementia
TOR2A	CD163	0.000222776714447192	0.122513749826162	0.00181838132261314	0.998549142416581	0.999715541683566	0.000123556251293595	dementia
TOR2A	GPNMB	-0.136535447933385	0.153960354950739	-0.886822117142235	0.375174678028439	0.891992088907417	0.049638997371736	dementia
TOR2A	ERN1	0.0751459766659944	0.166338709573027	0.451764816854032	0.651438418283194	0.852422711597952	0.0693449876412417	dementia
TOR3A	AIF1	-0.0255889771139959	0.102743147464161	-0.249057749792237	0.80331611058425	0.960479013330244	0.0175121201249772	dementia
TOR3A	HSPA1A	0.119171575418255	0.131648830879706	0.905223195845529	0.36534715566883	0.785734033420837	0.104724435340835	dementia
TOR3A	FRMD4A	-0.0371957807702146	0.13484793668471	-0.275835001147868	0.782674799159463	0.907696640883674	0.0420592717468216	dementia
TOR3A	PICALM	0.0113106895423568	0.0915518085762995	0.123544140943217	0.901676222575554	0.966066599606653	0.0149929327515314	dementia
TOR3A	CD163	0.0747331178521581	0.112011767703442	0.667189879995633	0.504650854493241	0.825779207949182	0.0831360562961642	dementia
TOR3A	GPNMB	-0.398166685697165	0.164737074749811	-2.41698285769532	0.0156497541262164	0.440462038994738	0.356091515096479	dementia
TOR3A	ERN1	0.237757745225886	0.136074175426249	1.74726574297522	0.0805912524608964	0.334927576821508	0.475049092626318	dementia
TOR4A	AIF1	0.0398852433936635	0.112256423614646	0.3553047755252	0.722361278218274	0.946698300114586	0.0237884026983174	dementia
TOR4A	HSPA1A	-0.200891774340402	0.17480641937825	-1.14922423933247	0.250463528322611	0.709440310959742	0.149084138206914	dementia
TOR4A	PICALM	0.138443650379923	0.109950839820696	1.25914136359205	0.20797927631489	0.515800386008229	0.287518337186097	dementia
TOR4A	CD163	0.121014710543022	0.152758169561155	0.792197961592981	0.428245256967512	0.777948082537491	0.109049385298015	dementia
TOR4A	ERN1	-0.0969681323762686	0.174759879207564	-0.554864954221549	0.578987034619059	0.818656658938542	0.0868982012826984	dementia
TOX	AIF1	-0.429915568141522	0.274714176496461	-1.5649558884234	0.117593252754491	0.631227995555042	0.199813748002926	dementia
TOX	HSPA1A	-0.0949253538263906	0.341924542959234	-0.277620766865244	0.781303488922246	0.948383523468493	0.0230159997474902	dementia
TOX	PICALM	0.133479148451876	0.322737928660147	0.41358370553476	0.679179008600813	0.871725054644845	0.059620471580434	dementia
TOX	CD163	0.302120778152004	0.0993783013158711	3.04010809353364	0.00236493253940132	0.101379213837269	0.99405108091159	dementia
TOX	ERN1	0.578523556850235	0.318786779509527	1.81476646472081	0.0695598060378652	0.311849432688275	0.506055041674019	dementia
TOX4	AIF1	-0.0260757401924284	0.0793990741664422	-0.328413655526593	0.742598919442335	0.950869492796566	0.021879086057012	dementia
TOX4	CCL3	0.212726871984227	0.173546716991572	1.2257614299587	0.22028846558928	0.873994529353287	0.0584912857627545	dementia
TOX4	HIF1A	0.0589932115153218	0.178911604432709	0.32973384651251	0.741601076883479	0.955707675821441	0.0196749259160014	dementia
TOX4	HIST	0.0507054281423846	0.128977267042293	0.393134614379431	0.694220059533542	0.924075573862137	0.0342925093327617	dementia
TOX4	HSPA1A	0.220365995305061	0.0918348360288444	2.39959044774519	0.0164134243275157	0.35296066581456	0.452273689998866	dementia
TOX4	IFI44L	0.00267221033741681	0.15302774099046	0.0174622608954503	0.986067839695304	0.997372054246731	0.00114280461220864	dementia
TOX4	TMEM163	-0.137593479813403	0.157803097891097	-0.871931423731357	0.383245789609839	0.88337255460983	0.0538560979083538	dementia
TOX4	FRMD4A	-0.0489811847328809	0.113522826586512	-0.431465514079269	0.666129922595889	0.855593274055186	0.0677326381400136	dementia
TOX4	PICALM	0.000216014845279725	0.0723446520743019	0.00298591311293979	0.997617589567421	0.999411390606017	0.000255705074392585	dementia
TOX4	CD163	0.108434222488769	0.0872922942292856	1.24219695960735	0.214163901178658	0.623689253032779	0.205031739336352	dementia
TOX4	GPNMB	-0.207267690036651	0.114523912546482	-1.80982019761618	0.0703236747012056	0.659959202490812	0.180482910944126	dementia
TOX4	MKI67	0.100452443185312	0.159273115152633	0.630693027439364	0.528241258978616	0.996318489210892	0.00160181017401452	dementia
TOX4	ERN1	0.0181756238940093	0.101470454079265	0.1791223273704	0.857841650817289	0.952644777470934	0.0210690090605131	dementia
TP53	AIF1	0.0368919094711666	0.0977817085679858	0.377288452119001	0.705959253053952	0.941677473019038	0.0260978187281599	dementia
TP53	HIST	0.0271580344248829	0.1719123125435	0.157976086896108	0.87447564197237	0.97312506665659	0.011831340339737	dementia
TP53	HSPA1A	0.0613244353061194	0.113639884909894	0.539638308809832	0.589446492053212	0.886845373642307	0.052152095194026	dementia
TP53	TMEM163	0.0716818167954213	0.152188119479397	0.471007967248885	0.637635045385376	0.952971779593202	0.0209199599581228	dementia
TP53	FRMD4A	0.319056982151048	0.149432835552753	2.13511964067907	0.0327512387060584	0.18841841089518	0.72487666332909	dementia
TP53	PICALM	0.10460629118875	0.0765151974667203	1.36713090538971	0.171584277725188	0.474173121258059	0.324063067861316	dementia
TP53	CD163	0.0660606099211695	0.113640301044227	0.581313225274367	0.561029368780046	0.851533625229969	0.0697981980084867	dementia
TP53	GPNMB	0.136470577774475	0.157131020314501	0.868514552386453	0.38511270925813	0.894761397295299	0.0482927609447399	dementia
TP53	ERN1	0.34447525347002	0.144371081675517	2.38604053853562	0.0170308736097485	0.165253898223158	0.781848287020305	dementia
TP53BP1	AIF1	-0.0648292009892709	0.10136734218454	-0.639547211085487	0.522467011211063	0.880386043055469	0.0553268510255961	dementia
TP53BP1	HIF1A	0.176563878611299	0.204565917062887	0.86311483919885	0.388074329916499	0.832648787415589	0.0795381460739991	dementia
TP53BP1	HIST	-0.259795033807794	0.163207765925504	-1.59180558801581	0.111428394189006	0.564289232705224	0.248498236494657	dementia
TP53BP1	HSPA1A	0.0475065146924675	0.105815043975425	0.448958039496734	0.653461926315757	0.908949396578865	0.041460294333922	dementia
TP53BP1	IFI44L	-0.0246535995434741	0.164950136123919	-0.149460922693347	0.881189942145461	0.978282357359451	0.00953577860207811	dementia
TP53BP1	TMEM163	-0.330658576047407	0.158196938808355	-2.09017050859611	0.0366024857226725	0.564712502070218	0.248172597387956	dementia
TP53BP1	FRMD4A	-0.0422548257519463	0.045739947312623	-0.923805737316296	0.355587467529043	0.651388025263372	0.18616022951361	dementia
TP53BP1	PICALM	0.0142895209741081	0.0436980724502783	0.327005750433668	0.74366353589802	0.900797283598432	0.0453729321285977	dementia
TP53BP1	CD163	-0.000459473106409877	0.0477112582584373	-0.00963028692140231	0.992316261517586	0.997701871300827	0.000999213213311512	dementia
TP53BP1	GPNMB	0.0233824314151698	0.133155010165731	0.175603091359964	0.860605773541246	0.977770345818778	0.00976313831636628	dementia
TP53BP1	ERN1	0.0344022000751872	0.0826668719196102	0.416154612801145	0.677296869276599	0.865340653045264	0.062812892981482	dementia
TP53BP2	AIF1	-0.261673307883764	0.0932155796994255	-2.80718425747641	0.00499766463307144	0.257426308631883	0.58934707083572	dementia
TP53BP2	CCL3	0.341356836571894	0.223110234248381	1.52999183440358	0.126018750134564	0.841847390606911	0.0747666299068824	dementia
TP53BP2	HIF1A	-0.179938461132689	0.115013569178338	-1.564497671172	0.11770073945589	0.546059822418971	0.262759776483396	dementia
TP53BP2	HIST	-0.0287972397870916	0.161578716345268	-0.178224214416684	0.858546893793113	0.965681049609727	0.0151662910454621	dementia
TP53BP2	HSPA1A	0.0473029626001613	0.120504831193947	0.392539968161354	0.694659285804299	0.923778307579479	0.0344322401941948	dementia
TP53BP2	IFI44L	0.165729156131196	0.158686481366478	1.04438106323911	0.296309121368592	0.810093269058661	0.091464976299619	dementia
TP53BP2	TMEM163	0.137489890299164	0.154600454182981	0.889323974019085	0.373828990666867	0.877481126836902	0.0567622157153981	dementia
TP53BP2	FRMD4A	-0.15156212700666	0.0541272690755526	-2.80010666703144	0.00510857227755861	0.0618586655048794	1.20859945339392	dementia
TP53BP2	PICALM	-0.0364193505996163	0.0470911355369944	-0.773380174088296	0.439297419772554	0.720370987354869	0.142443786531867	dementia
TP53BP2	CD163	-0.0390003253066256	0.117697254162776	-0.331361386330117	0.740371528116468	0.924880132622087	0.0339145495464439	dementia
TP53BP2	GPNMB	-0.0580524482117246	0.137563713878613	-0.422004077782825	0.67302204103499	0.951790247875165	0.0214587493331222	dementia
TP53BP2	ERN1	-0.125222314760349	0.132172977586524	-0.947412376167249	0.343428687082401	0.654559818545298	0.184050658239228	dementia
TP53I11	AIF1	0.095493372897871	0.100170075829923	0.953312375045092	0.340431823272473	0.80368364779222	0.0949148679864908	dementia
TP53I11	HIST	-0.353593436979212	0.181002017050345	-1.95353313041181	0.0507564554989824	0.447847005554743	0.348870325268653	dementia
TP53I11	HSPA1A	-0.350690249053823	0.129867119720934	-2.70037750746615	0.0069260836533017	0.284072887691175	0.546570213964478	dementia
TP53I11	TMEM163	-0.0424818819976937	0.173186323997319	-0.245295823695359	0.806227385200697	0.976776545928513	0.0102047770895	dementia
TP53I11	FRMD4A	0.0715829435120265	0.134851808229648	0.530826723436466	0.595538859753802	0.824638843036902	0.0837362124411822	dementia
TP53I11	PICALM	0.0916915597687552	0.0877420347741042	1.04501291775167	0.296016999254468	0.607884820825865	0.216178701020677	dementia
TP53I11	CD163	0.22112401924644	0.1024034198865	2.15934213419363	0.0308236335995569	0.291283337515813	0.535684357912355	dementia
TP53I11	GPNMB	-0.0771829987338892	0.114995706064917	-0.671181571686844	0.502104866875447	0.929901161231412	0.0315632099546255	dementia
TP53I11	ERN1	-0.294868083259551	0.13304550423321	-2.21629498087128	0.0266713065522177	0.202994823777396	0.692515036143808	dementia
TP53I13	AIF1	-0.00332832537980743	0.0841452499614578	-0.0395545248404627	0.968448282962376	0.994275991377371	0.00249304729774825	dementia
TP53I13	HIF1A	-0.274656872207232	0.159696591319639	-1.71986684210119	0.0854566489929206	0.492819001229028	0.307312555774985	dementia
TP53I13	HIST	-0.122471876943625	0.138230346861898	-0.88599847807648	0.37561834731748	0.80576092820792	0.0937937956161712	dementia
TP53I13	HSPA1A	-0.216603497479748	0.120115561974036	-1.80329254527876	0.0713422827770151	0.500680962918518	0.300438921196689	dementia
TP53I13	IFI44L	-0.155632170676116	0.184791747258385	-0.842203036580976	0.399674314387256	0.854816971855766	0.0681268637773468	dementia
TP53I13	TMEM163	0.0668903648916555	0.143448961829989	0.466300794640338	0.64100021004481	0.953056087587703	0.0208815402713527	dementia
TP53I13	FRMD4A	0.113213311689463	0.111851400105142	1.01217607989744	0.31145387106424	0.610407417516134	0.214380197584706	dementia
TP53I13	PICALM	-0.160738124539466	0.0915077450291486	-1.75655213106022	0.0789941783064873	0.328350801283453	0.483661919554376	dementia
TP53I13	CD163	-0.0780525673996113	0.114387648458857	-0.682351359182676	0.495016804638882	0.8195120893387	0.0864446353889538	dementia
TP53I13	GPNMB	-0.220857642883667	0.124309580830803	-1.77667434326141	0.0756218359880089	0.671304153365133	0.173080665822709	dementia
TP53I13	MKI67	0.0192168639836105	0.1692862512037	0.113516979949465	0.909620702039836	0.996318489210892	0.00160181017401452	dementia
TP53I13	ERN1	-0.296052870558057	0.153817241047476	-1.92470537465094	0.0542662277292229	0.278769328648783	0.554755010815569	dementia
TP53I3	AIF1	0.64395929797791	0.131730921743198	4.88844448559522	1.01635849042602e-06	0.0048937661314013	2.31035678902362	dementia
TP53I3	HSPA1A	0.144144381215188	0.176326733758459	0.817484553491728	0.413651573018432	0.808578523113954	0.0922777982694353	dementia
TP53I3	PICALM	0.265853525434284	0.131137641403003	2.02728615971735	0.0426331561033169	0.236213385798734	0.626695495317737	dementia
TP53I3	CD163	0.444379174177689	0.152814552828547	2.90796371125903	0.00363790549715006	0.123862657386422	0.907059606743055	dementia
TP53I3	ERN1	0.0739226638583627	0.134724042995822	0.548696893401982	0.583213478492225	0.820221840545089	0.0860686706716405	dementia
TP53INP1	AIF1	-0.0995407828414411	0.177672195255105	-0.560249636689179	0.575309174518138	0.903347032546824	0.0441453777407772	dementia
TP53INP1	HIF1A	0.265402674540768	0.251278824082215	1.05620788186247	0.290873250581713	0.76568948822274	0.115947315082104	dementia
TP53INP1	HIST	0.191928669599232	0.167709601822574	1.14441074043143	0.252453336052694	0.722599612736226	0.141102275519955	dementia
TP53INP1	HSPA1A	0.244167652899323	0.137357368465881	1.77760869785426	0.0754681442723397	0.508499880646381	0.293709144677567	dementia
TP53INP1	IFI44L	-0.1736655177288	0.227354488617048	-0.763853481781568	0.444954561451634	0.880146866809961	0.0554448527098401	dementia
TP53INP1	FRMD4A	-0.0880200651716268	0.0621454241533578	-1.41635633469035	0.15667120160238	0.431377975607639	0.36514203196468	dementia
TP53INP1	PICALM	0.0894955854532109	0.0635267015434176	1.40878690816404	0.158898187463151	0.458636495798968	0.33853138943717	dementia
TP53INP1	CD163	0.239061156789131	0.189715382870116	1.26010423178388	0.207631763895451	0.616419952082371	0.210123312622275	dementia
TP53INP1	GPNMB	-0.0989713584436179	0.16463797582004	-0.60114537943421	0.547743160685863	0.94039883980865	0.0266879153457076	dementia
TP53INP1	ERN1	0.334310186604624	0.130593664558159	2.55992653040026	0.0104694293831889	0.133802865090246	0.8735345870199	dementia
TP53INP2	HSPA1A	-0.120665363125497	0.198452781141299	-0.608030597664351	0.543167180590414	0.866054055626754	0.0624550002138784	dementia
TP53INP2	ERN1	0.493753666938308	0.214846670208112	2.2981676488634	0.0215522492014685	0.184778773310081	0.733347920365813	dementia
TP53RK	AIF1	-0.0906658521282577	0.102481160921312	-0.88470750441511	0.376314407177006	0.818456507410488	0.0870043939471986	dementia
TP53RK	HSPA1A	0.0128195208761166	0.165749584121772	0.0773427031147083	0.938350920452522	0.989467777032267	0.00459834444388385	dementia
TP53RK	PICALM	0.0614335125103602	0.104452078938172	0.588150213331074	0.556431471592223	0.802385330518879	0.0956170198342734	dementia
TP53RK	CD163	-0.196031031787395	0.142065534701264	-1.37986340036385	0.167628707354239	0.566986654056833	0.246427163572151	dementia
TP53RK	ERN1	-0.00775461594627513	0.15128372350344	-0.0512587591493197	0.959119330308973	0.985500560544695	0.00634312436130253	dementia
TP53TG5	PICALM	0.304760715213606	0.158018909240829	1.92863446961992	0.0537762566888977	0.265545538198748	0.575860991371344	dementia
TPBG	PICALM	0.214889995865911	0.246161091049946	0.872964914761083	0.382682201641294	0.677760259450218	0.168923899658367	dementia
TPCN1	AIF1	0.159359266460973	0.127865962722453	1.24629935182109	0.212654515752301	0.73014765940351	0.136589302647534	dementia
TPCN1	CCL3	0.130963450938068	0.177124949050574	0.739384551075719	0.459673520574139	0.928091393186267	0.0324092548133411	dementia
TPCN1	HIF1A	0.12570430417933	0.095658801411491	1.31409031186366	0.188815814030634	0.66088200068351	0.179876076106992	dementia
TPCN1	HIST	0.0538196756583888	0.0906516626120992	0.593697612460618	0.5527143802319	0.877292658584378	0.0568555049166385	dementia
TPCN1	HSPA1A	-0.0951170043081438	0.125718028685283	-0.756590007836152	0.449295529553495	0.823639038094144	0.0842630772712493	dementia
TPCN1	IFI44L	0.0269428643283283	0.0969142781056429	0.278007171440299	0.781006853668157	0.96422108891056	0.0158233741003393	dementia
TPCN1	TMEM163	0.25275462052227	0.088984454761667	2.84043568283066	0.00450519567566633	0.384597954371221	0.414993030049836	dementia
TPCN1	FRMD4A	-0.0987509267080671	0.06487894652411	-1.5220796883835	0.127989114712386	0.390047833315694	0.408882130226792	dementia
TPCN1	PICALM	0.0457740397483812	0.05543629927966	0.825705184927019	0.408971350334741	0.69854859384224	0.155803377232718	dementia
TPCN1	CD163	-0.0415325193449304	0.0633745266608971	-0.655350367619495	0.512242198992296	0.830197248539795	0.0808187103046015	dementia
TPCN1	GPNMB	-0.0518231666747458	0.0791339149497453	-0.65487934860365	0.512545437415081	0.934401261346354	0.0294665839780462	dementia
TPCN1	MKI67	0.17391256178566	0.102367713875212	1.6989005146453	0.0893379300402061	0.996318489210892	0.00160181017401452	dementia
TPCN1	ERN1	-0.113887223082764	0.104929339221087	-1.08537063063747	0.277757534746437	0.593889296011095	0.226294502177446	dementia
TPCN2	AIF1	0.0687782936751666	0.144827867087409	0.474896821021721	0.634860517423545	0.922405972056237	0.0350778938934603	dementia
TPCN2	HSPA1A	0.301980923971227	0.159336915114666	1.89523516100402	0.058061253866949	0.476515463891578	0.321923001061735	dementia
TPCN2	PICALM	0.143676815483541	0.124155120923444	1.15723632190841	0.247175821806692	0.558804547234234	0.252740068501484	dementia
TPCN2	CD163	0.0565724744419551	0.134088496298283	0.421904011184586	0.673095082112309	0.90305093986926	0.0442877510373744	dementia
TPCN2	ERN1	0.220668555015051	0.140920633125959	1.56590663922019	0.11737047533236	0.39495964780221	0.403447273062236	dementia
TPD52	AIF1	-0.387802440408949	0.186259934786874	-2.08204969497433	0.0373379307586239	0.455144649627276	0.341850558175035	dementia
TPD52	CCL3	-0.0147474344595409	0.294492845337237	-0.0500773947246594	0.960060713528602	0.995998170466929	0.00174145932413949	dementia
TPD52	HIF1A	-0.372920438773766	0.258604093521325	-1.44205156885119	0.149287826284452	0.59855932533288	0.222892798661328	dementia
TPD52	HIST	-0.360948390270643	0.242850400510152	-1.4862993411269	0.137199960925253	0.610164631500587	0.21455297006186	dementia
TPD52	HSPA1A	-0.291903644729958	0.210907955999199	-1.3840333492733	0.166348243453169	0.640949909190336	0.193175909657879	dementia
TPD52	IFI44L	0.208329257116999	0.230621752052494	0.903337414024932	0.366346845396223	0.840828022279014	0.0752928230046116	dementia
TPD52	TMEM163	-0.173130776870404	0.280544961006937	-0.617123103009942	0.537153531210231	0.924207279439655	0.0342306151204698	dementia
TPD52	FRMD4A	-0.191208173344466	0.0828226041997396	-2.30864720074894	0.0209631664521073	0.146237028623737	0.834942645908828	dementia
TPD52	PICALM	-0.236194299577921	0.0774148385197927	-3.05102101992415	0.00228064607821445	0.0484141999795504	1.31502724025061	dementia
TPD52	CD163	-0.180605422731356	0.172290324996738	-1.04826212809556	0.294517853224167	0.694829425906933	0.158121797538702	dementia
TPD52	GPNMB	-0.0229963897046254	0.200912160853701	-0.114459919234908	0.908873217349755	0.985724885050043	0.00624427935555563	dementia
TPD52	MKI67	-0.465118607347297	0.224212225854748	-2.07445693727966	0.0380368941263609	0.982425296426341	0.00770046342915949	dementia
TPD52	ERN1	-0.321616550971223	0.154422171009669	-2.08270968390339	0.037277694216321	0.235213539719638	0.628537682356618	dementia
TPD52L1	ERN1	0.761412575874214	0.266564407167859	2.85639250927729	0.00428485063400539	0.0867764654359822	1.06159804345446	dementia
TPD52L2	AIF1	0.208010925209406	0.108624594561231	1.91495237381209	0.0554985776540985	0.5069950702841	0.294996263465129	dementia
TPD52L2	HIF1A	0.344080068056951	0.162704002061717	2.11476093824929	0.0344503276576451	0.357938521433559	0.446191560213592	dementia
TPD52L2	HIST	0.0162962230277023	0.142809154521113	0.114111893473139	0.909149094183973	0.980294207886275	0.00864356340352745	dementia
TPD52L2	HSPA1A	0.110576279329439	0.133568249964446	0.827863503181882	0.407747806117901	0.806798980173567	0.0932346594246566	dementia
TPD52L2	IFI44L	0.800154671842488	0.184234192358953	4.34313881477281	1.40461318427119e-05	0.0382827323373113	1.41699707307207	dementia
TPD52L2	TMEM163	0.0145680162187354	0.154355168934096	0.094379840463622	0.924807429294512	0.989497135663146	0.00458545862533661	dementia
TPD52L2	FRMD4A	0.292242367946104	0.106341390808306	2.74815258409503	0.00599321112818125	0.0682316986025804	1.16601381698705	dementia
TPD52L2	PICALM	0.248345993218029	0.106004434913557	2.34278870898701	0.0191402190326301	0.154141440187014	0.812080587595041	dementia
TPD52L2	CD163	0.106401162030528	0.101861018260236	1.04457194565534	0.29622085133497	0.695441369715165	0.15773947801196	dementia
TPD52L2	GPNMB	0.137564984210675	0.120412761291361	1.14244522536786	0.253269001703735	0.839288170712858	0.0760888979762963	dementia
TPD52L2	ERN1	0.0795564437759328	0.110508101897464	0.719915032562498	0.471577311824155	0.749951777532495	0.124966661174759	dementia
TPGS1	AIF1	0.04392692569023	0.113655586653325	0.386491566175422	0.699132647532709	0.939526569319005	0.027090933769445	dementia
TPGS1	HSPA1A	-0.206641839541702	0.132671927574212	-1.55754004121266	0.119342321608429	0.585499969159284	0.232473123467712	dementia
TPGS1	FRMD4A	0.166197568374334	0.140505792619489	1.18285207517688	0.236867777962247	0.534089845975061	0.272385678684896	dementia
TPGS1	PICALM	-0.0640549669614721	0.109534488235567	-0.58479268030827	0.558687126702129	0.803739515496603	0.0948846792517579	dementia
TPGS1	CD163	-0.0163340774506892	0.130146565299532	-0.12550525181434	0.900123567568651	0.978868525041484	0.00927563575905291	dementia
TPGS1	GPNMB	-0.0922301035722916	0.144822225096681	-0.636850480033161	0.524222241211402	0.937071242429258	0.0282273898830497	dementia
TPGS1	ERN1	0.0616718924344002	0.147924126746916	0.416915710713742	0.676740061614671	0.865001770708107	0.0629830035086274	dementia
TPGS2	AIF1	0.056360824894988	0.0855020656064569	0.65917500934307	0.50978339272204	0.876350888079325	0.0573219688952071	dementia
TPGS2	HIST	-0.0730197575422695	0.140909535167695	-0.518203097152861	0.604316574099944	0.889908309748932	0.0506547378735549	dementia
TPGS2	HSPA1A	-0.0514143895886982	0.125930700632399	-0.408275260365467	0.683071600104204	0.920177078774035	0.0361285890302924	dementia
TPGS2	FRMD4A	-0.0256816933420389	0.125252799447897	-0.205038877017053	0.837541750768817	0.936687835503867	0.0284051197911322	dementia
TPGS2	PICALM	0.070405046609005	0.0749028134833158	0.939951963549238	0.34724220117496	0.653465508781008	0.184777330411509	dementia
TPGS2	CD163	0.118728550240088	0.0985291774257695	1.20500904749293	0.22819980918468	0.636170509590404	0.196426466978114	dementia
TPGS2	GPNMB	-0.0167901486732447	0.128595355984596	-0.130565746676388	0.896118840900135	0.983082313636333	0.00741011710032095	dementia
TPGS2	MKI67	0.0771953509838951	0.17136568084962	0.450471474808525	0.652370517888142	0.996318489210892	0.00160181017401452	dementia
TPGS2	ERN1	-0.136862805569293	0.086966206831888	-1.5737469823636	0.115545955418123	0.392014966658587	0.406697351823534	dementia
TPI1	AIF1	0.19388692280644	0.163883603730751	1.18307700338944	0.236778630899753	0.746375847975325	0.12704242239761	dementia
TPI1	CCL3	0.217364753134032	0.22446685011771	0.968360152156303	0.332864533054504	0.907139829110333	0.0423257643947343	dementia
TPI1	HIF1A	0.437901292875664	0.300831233977225	1.45563772446852	0.145492793686023	0.593809988791349	0.226352501181744	dementia
TPI1	HIST	0.149572796975187	0.210819978009699	0.709481133558914	0.478025955193208	0.848925608556415	0.0711303653614376	dementia
TPI1	HSPA1A	0.0527040477531527	0.159732611796015	0.329951705920003	0.741436453481651	0.938251811297992	0.0276805885072446	dementia
TPI1	IFI44L	0.158447424467468	0.194800053190483	0.813384913773777	0.415997406121132	0.861223646322177	0.064884054410261	dementia
TPI1	TMEM163	0.120865489921649	0.230080483668524	0.525318305988002	0.59936193376015	0.944434317447794	0.0248282405604546	dementia
TPI1	FRMD4A	-0.133759002850079	0.188770620411203	-0.708579558401138	0.478585425258442	0.746030513557322	0.127243408990393	dementia
TPI1	PICALM	0.0556980081817512	0.160410795586052	0.347221070615987	0.72842524236469	0.895238882662943	0.0480610634778761	dementia
TPI1	CD163	0.0429943346555591	0.14927672938274	0.288017662453758	0.773333218597307	0.935753853848711	0.0288383755928801	dementia
TPI1	GPNMB	0.137776347341734	0.18038695773479	0.763782199510769	0.444997046297332	0.914763138071437	0.0386913443437287	dementia
TPI1	MKI67	0.300991430572286	0.221898090611786	1.35643993034116	0.174959235748025	0.996318489210892	0.00160181017401452	dementia
TPI1	ERN1	0.261962339044016	0.140599682005352	1.86317874484271	0.0624371222878685	0.295451221500852	0.529514210152134	dementia
TPK1	AIF1	-0.0183395870717623	0.0779512091950187	-0.235270078054597	0.813999117613952	0.96403966370261	0.0159050974531759	dementia
TPK1	CCL3	0.0789299609190909	0.116770599133493	0.675940360885342	0.499078511013072	0.929562212978229	0.0317215388141018	dementia
TPK1	HIF1A	0.0621529308859379	0.0751544046875226	0.82700316959941	0.408235264967199	0.845450650156625	0.0729117375519439	dementia
TPK1	HIST	-0.0238458306162652	0.0642751744522871	-0.370995968808556	0.710640534227041	0.930805853280783	0.031140894358715	dementia
TPK1	HSPA1A	0.0898554302849684	0.0918197847126554	0.978606414360104	0.327774488707627	0.76274517307716	0.117620532046862	dementia
TPK1	IFI44L	0.15797733865117	0.0665516705561877	2.37375466807845	0.0176082456347937	0.358147936088476	0.445937547222011	dementia
TPK1	TMEM163	-0.0727479778857012	0.0704367538333289	-1.03281275650268	0.301691532806923	0.84659007339377	0.072326828108151	dementia
TPK1	FRMD4A	-0.0513813687034598	0.0359989912386778	-1.4273002363537	0.153493372523397	0.428007319461525	0.36854880394344	dementia
TPK1	PICALM	0.0257452192991549	0.0345888162635315	0.744322069393834	0.456681652806392	0.731209747552644	0.135958027777358	dementia
TPK1	CD163	0.064906092863685	0.0406070257249502	1.59839563979208	0.10995495439538	0.485057505581957	0.314206770930815	dementia
TPK1	GPNMB	0.0843705683556199	0.0675380306534507	1.24923050819382	0.211580776485713	0.807450151183175	0.0928842798133637	dementia
TPK1	MKI67	-0.0438784961459598	0.0687500028885851	-0.638232644398116	0.523322250080914	0.996318489210892	0.00160181017401452	dementia
TPK1	ERN1	-0.069133341352535	0.0929530186803988	-0.743744983583984	0.457030769652784	0.740641008672452	0.130392245099041	dementia
TPM1	AIF1	-0.253336290556802	0.124125536364063	-2.0409683452546	0.0412539735894472	0.467933764035779	0.329815616903599	dementia
TPM1	HIF1A	-0.457946002931149	0.245008329331545	-1.86910381447259	0.0616083724394173	0.452797780987902	0.344095710148121	dementia
TPM1	HIST	-0.317262376882305	0.144705396269704	-2.19247094483599	0.0283455188386261	0.360531245424705	0.443057091201118	dementia
TPM1	HSPA1A	-0.0737465145027019	0.142235168355757	-0.518482983886572	0.604121329351847	0.891763277650605	0.0497504156397777	dementia
TPM1	IFI44L	-0.420655527407223	0.174251436748426	-2.41407207456511	0.0157753414501968	0.351534762484414	0.454031722113086	dementia
TPM1	TMEM163	-0.35163014740951	0.1630391011236	-2.15672280444517	0.0310272690456653	0.524754245432991	0.280044039147348	dementia
TPM1	FRMD4A	-0.219802580056011	0.0588034029553503	-3.73792279033424	0.000185546904637528	0.0086938913814555	2.06078579003996	dementia
TPM1	PICALM	-0.0992769198957408	0.0513939976468167	-1.93168316226301	0.0533986242602297	0.264431146034297	0.577687392778741	dementia
TPM1	CD163	-0.109654767994818	0.0650976886009603	-1.6844648458563	0.0920918678286566	0.454860153579301	0.342122106341262	dementia
TPM1	GPNMB	0.107051285990514	0.127109275523074	0.842198852522618	0.399676655998145	0.901430913867812	0.0450675522202331	dementia
TPM1	MKI67	-0.220148708253769	0.177465842094572	-1.24051313568529	0.214785658690318	0.996318489210892	0.00160181017401452	dementia
TPM1	ERN1	-0.315998671680223	0.138999792841144	-2.27337512683463	0.0230035837336032	0.190748614408327	0.719538608062483	dementia
TPM2	AIF1	0.0573557332831112	0.249915075411137	0.229500894208782	0.818479625695263	0.965077109493726	0.0154379852160622	dementia
TPM2	HSPA1A	0.183172235173372	0.319704986382221	0.572941439688343	0.566684345055366	0.875835571013995	0.0575774204348471	dementia
TPM2	PICALM	0.146556436656331	0.247513248308038	0.592115523747388	0.553773232361623	0.800749845280849	0.0965031365775718	dementia
TPM2	CD163	0.394272768430041	0.230234152107023	1.71248602703723	0.0868071374678578	0.440995817778246	0.35556552918169	dementia
TPM2	ERN1	0.232779567777693	0.211503136165861	1.10059629373603	0.271072399319401	0.586896265878415	0.231438653671906	dementia
TPM3	AIF1	-0.0547617169539767	0.105283307010543	-0.520136748254811	0.602968266997037	0.91275969557872	0.0396435451610634	dementia
TPM3	CCL3	-0.0542792119412091	0.125597814427383	-0.432166850901629	0.665620150230871	0.963814196944168	0.0160066808475286	dementia
TPM3	HIF1A	-0.159711577767509	0.0826038580377679	-1.9334639030357	0.0531790756865785	0.426508654337289	0.370072152086619	dementia
TPM3	HIST	-0.218730226648748	0.0663031878146915	-3.29893982262316	0.000970507137994299	0.11999496745805	0.920836967710958	dementia
TPM3	HSPA1A	-0.0418074793496584	0.0893358754821604	-0.467980854544903	0.639798281087454	0.902599979962168	0.0445046804572647	dementia
TPM3	IFI44L	0.0444936569503034	0.07721135243306	0.576257966584358	0.564440829565698	0.917692270770553	0.0373029261095789	dementia
TPM3	TMEM163	-0.097923682782765	0.0680044188290017	-1.43996058592892	0.149878550411351	0.734835291501599	0.133809994260148	dementia
TPM3	FRMD4A	-0.0978566464977525	0.0390405724250182	-2.50653718476329	0.0121920232963564	0.105360917740155	0.977320455132936	dementia
TPM3	PICALM	-0.0542897806360636	0.0384642620873633	-1.41143434684269	0.15811658139822	0.45708089060041	0.34000693508843	dementia
TPM3	CD163	-0.0355555283472306	0.0437193059828414	-0.813268361606315	0.416064212428618	0.76975935413356	0.113645024836061	dementia
TPM3	GPNMB	0.0593891631056974	0.0720228487452552	0.82458780984569	0.409605644478424	0.906853772062685	0.0424627362101282	dementia
TPM3	MKI67	-0.0337587600557001	0.0747802937456101	-0.451439254445051	0.651672996861497	0.996318489210892	0.00160181017401452	dementia
TPM3	ERN1	-0.27234883574883	0.0841763470039534	-3.23545562907403	0.00121448759812668	0.050725872265048	1.29477047624848	dementia
TPM4	AIF1	0.0644469315245804	0.128207059453486	0.502678493675005	0.615190332555529	0.91629286188826	0.0379656966660416	dementia
TPM4	CCL3	0.10660561105465	0.188486459076981	0.565587637311975	0.571674133816674	0.945603727428311	0.0242908245356239	dementia
TPM4	HIF1A	0.0203660231437954	0.102630844838147	0.198439593632046	0.842701142093362	0.974056152262596	0.0114160062478114	dementia
TPM4	HIST	-0.189463047664522	0.128638896417893	-1.4728286151417	0.140797254365794	0.613448184519214	0.212222114481772	dementia
TPM4	HSPA1A	0.0139794579579771	0.127730070632324	0.10944531611681	0.91284929253245	0.986864978410358	0.00574226287504556	dementia
TPM4	IFI44L	0.252836769664257	0.166530079867669	1.51826486761534	0.128947640557887	0.657367067856107	0.182192056577203	dementia
TPM4	TMEM163	0.0321957336410229	0.183186646143443	0.17575371523431	0.860487433400482	0.984230334988995	0.0069032536940292	dementia
TPM4	FRMD4A	-0.175318914825743	0.158386009001356	-1.10690910094364	0.268333230671152	0.569102346368486	0.244809623822732	dementia
TPM4	PICALM	-0.126309551821258	0.0495388267569757	-2.54970818023001	0.0107813121135934	0.112502510118808	0.948837787609635	dementia
TPM4	CD163	0.00331372714451864	0.0591953929213306	0.0559794771346903	0.955358156393881	0.99008015193933	0.00432964566919426	dementia
TPM4	GPNMB	0.13415750389882	0.133914575122153	1.00181405777859	0.31643340639109	0.87782514259018	0.056591984288722	dementia
TPM4	MKI67	0.109206646569788	0.178002455357386	0.613512023474771	0.539537835133753	0.996318489210892	0.00160181017401452	dementia
TPM4	ERN1	0.00200248455529799	0.108564244664012	0.0184451571647308	0.985283728352443	0.995848211454189	0.00180685229064412	dementia
TPMT	AIF1	0.216251844239124	0.11808830417025	1.83127233267191	0.06705990509392	0.536166087096381	0.270700658933299	dementia
TPMT	CCL3	0.0507877364373643	0.208578415634641	0.24349468895347	0.807622198928692	0.975495151961058	0.0107748846311163	dementia
TPMT	HIF1A	-0.15588314556585	0.208775677114338	-0.74665376599631	0.455272584673596	0.865917556924629	0.0625234547229627	dementia
TPMT	HIST	0.104252715323637	0.141466339578482	0.73694361241177	0.461156640745154	0.845400776757814	0.0729373574752076	dementia
TPMT	HSPA1A	0.0900563666711773	0.0943921249392998	0.954066525455268	0.340049969136548	0.76785031375504	0.114723433934863	dementia
TPMT	IFI44L	0.180860648215619	0.147251227568556	1.22824543606209	0.219354847025228	0.744059285086819	0.128392459399959	dementia
TPMT	TMEM163	-0.0587747924720118	0.163009436307842	-0.360560675524428	0.718427890848537	0.964756994124206	0.0155820642740177	dementia
TPMT	FRMD4A	0.00622774920401878	0.141966506697594	0.0438677357701325	0.965009833657182	0.988172020164871	0.00516744720842413	dementia
TPMT	PICALM	0.159557879328212	0.091627473358645	1.74137595940986	0.0816176993688536	0.333452093688925	0.476966551375656	dementia
TPMT	CD163	0.179024171892037	0.107967403287196	1.6581316808725	0.097290890629467	0.465462324639264	0.332115465839344	dementia
TPMT	GPNMB	0.051499294420303	0.144450175665382	0.356519430890835	0.721451603078133	0.957880237883725	0.0186887866183144	dementia
TPMT	MKI67	0.0742230427250556	0.169148802974311	0.438803239632314	0.660804112715772	0.996318489210892	0.00160181017401452	dementia
TPMT	ERN1	0.10338812642635	0.0990656030720674	1.0436329383786	0.296655247493137	0.611245629299594	0.213784233271767	dementia
TPP1	AIF1	0.144652623157036	0.100802297643206	1.43501315484931	0.151283349017509	0.667977373240995	0.175238248367283	dementia
TPP1	CCL3	0.0757583668208417	0.169069955668078	0.448088878485141	0.654089054128196	0.961001999347638	0.0172757087885376	dementia
TPP1	HIF1A	0.0602391555997388	0.158194916729556	0.380790715941405	0.70335854880747	0.947774042322061	0.0232951899504678	dementia
TPP1	HIST	0.101260838627527	0.138628445131237	0.730447770164815	0.465116527667279	0.846295244768394	0.0724780993667871	dementia
TPP1	HSPA1A	0.0788232344644153	0.0971670981851796	0.811213218636983	0.417243235811166	0.810765282273403	0.091104856476194	dementia
TPP1	IFI44L	-0.00437130784019503	0.16495998549265	-0.0264992011677268	0.978859170752328	0.997372054246731	0.00114280461220864	dementia
TPP1	TMEM163	0.0533164324264143	0.141178215053193	0.37765339649836	0.705688092403889	0.964756994124206	0.0155820642740177	dementia
TPP1	FRMD4A	-0.179412435745715	0.1436579222024	-1.24888647277621	0.211706599931956	0.501489078463952	0.299738520698375	dementia
TPP1	PICALM	0.0502958233135969	0.0755545308792975	0.665689042447331	0.505609878793997	0.768544569125896	0.114330942003947	dementia
TPP1	CD163	-0.258112001553565	0.0943085839758011	-2.7368876794905	0.00620234658823166	0.153173151342969	0.814817352493592	dementia
TPP1	GPNMB	0.00662641172738675	0.110517326431252	0.0599581254936418	0.952188985670041	0.99247807321833	0.00327907931091941	dementia
TPP1	MKI67	0.106764953521384	0.178757238485495	0.597262267116796	0.550332292491921	0.996318489210892	0.00160181017401452	dementia
TPP1	ERN1	-0.0187029492556959	0.0936433852288331	-0.199725257795755	0.841695458886029	0.944273450253411	0.0249022210207496	dementia
TPP2	AIF1	-0.128149797524716	0.0716014439447051	-1.78976554751719	0.0734916099393006	0.557953229083607	0.253402204650646	dementia
TPP2	CCL3	0.146954882603494	0.105181473523902	1.39715557959073	0.16236679125292	0.844619004702757	0.073339150776752	dementia
TPP2	HIF1A	-0.0822029572321765	0.0540831264320575	-1.51993722728742	0.128526753010798	0.561915049731889	0.250329336070279	dementia
TPP2	HIST	-0.122098592226086	0.0604790913468709	-2.01885626101429	0.0435021614505831	0.424843016372088	0.371771516344642	dementia
TPP2	HSPA1A	-0.0804978157795785	0.0839235092483779	-0.959180764728739	0.337467688904716	0.76785031375504	0.114723433934863	dementia
TPP2	IFI44L	0.0110309714506002	0.0618329419228952	0.178399589402615	0.858409171741254	0.97481354562926	0.0110784446584571	dementia
TPP2	TMEM163	-0.0551498628625071	0.0633258192890045	-0.870890633263122	0.383813871632985	0.883574246261521	0.0537569510956567	dementia
TPP2	FRMD4A	-0.0944217390313675	0.0340392561302782	-2.77390724021665	0.00553874685306266	0.0651815190439055	1.18587552259596	dementia
TPP2	PICALM	0.0028347650981154	0.032427036235272	0.0874198023386401	0.930337829644347	0.97585861395095	0.0106130999858357	dementia
TPP2	CD163	0.0297345593909293	0.0343927607723923	0.864558666508613	0.387281067265821	0.75206497254837	0.123744638131332	dementia
TPP2	GPNMB	-0.0347664189528273	0.0677675751291086	-0.51302439089183	0.607934259137867	0.941876223822393	0.0260061660424561	dementia
TPP2	MKI67	-0.15822944454359	0.0705016659596177	-2.24433624922028	0.0248107749176684	0.980990872089381	0.00833503361868163	dementia
TPP2	ERN1	-0.145320535184928	0.0761126951465567	-1.90928116400438	0.0562258308427444	0.281924099884617	0.54986779748939	dementia
TPR	AIF1	-0.145769748065282	0.0939366509933062	-1.55178779021694	0.120713008385304	0.63702511223049	0.195843446961099	dementia
TPR	CCL3	-0.120341481099863	0.12354105926597	-0.974101094930564	0.330006345931848	0.907139829110333	0.0423257643947343	dementia
TPR	HIF1A	0.0278325325420879	0.0696725587551518	0.39947625061251	0.689542319693941	0.945322293394315	0.0244201000837317	dementia
TPR	HIST	-0.0356886526890927	0.0592457023509918	-0.602383823178615	0.546918675549457	0.87510681141629	0.0579389358032213	dementia
TPR	HSPA1A	-0.170997893977357	0.0876527091383005	-1.95085691769723	0.0510740688253554	0.470154059369014	0.327759809786332	dementia
TPR	IFI44L	0.034184823810543	0.0751456677094773	0.454914100207425	0.64917103844891	0.938629000155175	0.0275060318273366	dementia
TPR	TMEM163	-0.0448968433648926	0.0752420927855349	-0.596698492861749	0.550708699025694	0.930267862238784	0.0313919822607292	dementia
TPR	FRMD4A	-0.0821036986029311	0.0370292811227714	-2.21726417887278	0.0266050442014208	0.168616488113148	0.773099960278046	dementia
TPR	PICALM	0.0011830047821954	0.034521890292693	0.0342682504395131	0.972663242471507	0.989806832451152	0.00444955266106007	dementia
TPR	CD163	-0.0534732867160135	0.0392721948585222	-1.36160677824732	0.173322014958222	0.573542460529012	0.241434424858019	dementia
TPR	GPNMB	-0.00720340732606737	0.0771289538598009	-0.0933943346251159	0.925590291161722	0.987372866039753	0.00551881178442931	dementia
TPR	MKI67	-0.0281775214854521	0.0788958313479749	-0.35714841968232	0.72098069785697	0.996318489210892	0.00160181017401452	dementia
TPR	ERN1	-0.301924707904139	0.0848312198252263	-3.55912255566028	0.000372095876759451	0.0303762920787115	1.51746523995429	dementia
TPRA1	AIF1	0.053311727824482	0.101838735981872	0.52349164893378	0.600632160990954	0.91125333585818	0.0403608688334771	dementia
TPRA1	HSPA1A	-0.0774331809928495	0.12916282901849	-0.599500503211839	0.548839174612178	0.868179878482326	0.0613902838801327	dementia
TPRA1	FRMD4A	0.083694012749984	0.14357246265526	0.582939173725439	0.559934248254533	0.802054606176223	0.0957960626962664	dementia
TPRA1	PICALM	-0.0348333828673327	0.0877097178245909	-0.397143939477668	0.691261319597135	0.876916161406614	0.0570419258802118	dementia
TPRA1	CD163	-0.219938440718496	0.113253399520731	-1.94200299195642	0.0521367380914925	0.36221930342484	0.441028408943269	dementia
TPRA1	GPNMB	-0.0196592171693802	0.154248738943797	-0.127451396387385	0.898583139441771	0.983204402103266	0.0073561856495954	dementia
TPRA1	ERN1	0.125276878868351	0.121666032885813	1.02967834075701	0.303161026293195	0.617163883219338	0.209599497024789	dementia
TPRG1	AIF1	0.481476083906456	0.19927679147775	2.41611720228953	0.0156870110830981	0.366728474742709	0.435655367804539	dementia
TPRG1	CCL3	0.843759692571316	0.26763459079365	3.1526556043044	0.00161792565407998	0.347343091736433	0.459241334332686	dementia
TPRG1	HIF1A	0.807233458767589	0.155651892008804	5.18614613898769	2.14690364710548e-07	0.000409199835138305	3.38806454993187	dementia
TPRG1	HSPA1A	0.73063620607326	0.27715135065814	2.63623541555272	0.00838315488490466	0.29495725844454	0.530240912043998	dementia
TPRG1	IFI44L	0.270308852463926	0.16271372054949	1.66125420493787	0.0966624032315048	0.614939964323759	0.211167281680859	dementia
TPRG1	TMEM163	0.489767088370683	0.15121084303814	3.23896804309959	0.00119963013775501	0.239887383299469	0.619992592830458	dementia
TPRG1	FRMD4A	0.242596522633098	0.281466375781205	0.861902321226741	0.388741271560116	0.678708034965265	0.168317009331561	dementia
TPRG1	PICALM	0.522633490348832	0.0981705019195181	5.32373248715073	1.01659378333521e-07	7.75309118777203e-05	4.11052510805767	dementia
TPRG1	CD163	0.367753897809363	0.0967817148459193	3.79982828775914	0.000144796382289256	0.0311850999158325	1.5060528601482	dementia
TPRG1	GPNMB	0.685469578754048	0.157940716946047	4.34004347965705	1.42454526578503e-05	0.0107852322072585	1.9671705000519	dementia
TPRG1	ERN1	0.516913689374494	0.221849369271533	2.33002100060882	0.0198050412009147	0.177352796672477	0.751161958757599	dementia
TPRG1L	AIF1	0.0164009766852365	0.13187939047932	0.124363455317974	0.901027507104054	0.981345040308184	0.00817826809878234	dementia
TPRG1L	HSPA1A	0.010772775252648	0.170628575548054	0.0631358212892896	0.949658349922396	0.990428230487808	0.00417698931512806	dementia
TPRG1L	PICALM	0.0602429492511206	0.124367663006507	0.484393995953504	0.628106278654223	0.845954982837552	0.0726527471565137	dementia
TPRG1L	CD163	-0.188986060746102	0.13973088417652	-1.35250028553	0.176215327504922	0.578903919128445	0.237393510287928	dementia
TPRG1L	GPNMB	-0.0229961282589603	0.144957377456958	-0.158640620176703	0.873952023756772	0.980695493955075	0.00846582016743267	dementia
TPRG1L	ERN1	-0.228426212120683	0.170656195695248	-1.33851695914164	0.180727975730509	0.485732869544042	0.313602506824282	dementia
TPRKB	AIF1	-0.0341499511542922	0.0987814769125217	-0.34571209321495	0.729559094972329	0.948515469769614	0.0229555816115947	dementia
TPRKB	CCL3	-0.389722151133684	0.225649656601633	-1.72711165176603	0.0841476134116138	0.810714102437923	0.0911322723290883	dementia
TPRKB	HIF1A	-0.186136571487546	0.181403303394308	-1.026092513227	0.304847978935101	0.77489832512526	0.110755277795423	dementia
TPRKB	HIST	-0.111213941281577	0.144648267172285	-0.768857750291018	0.441977761142975	0.836350063173524	0.0776119059543443	dementia
TPRKB	HSPA1A	-0.273232816923287	0.127579235285571	-2.14167153699963	0.0322199226826888	0.416518844236026	0.380365345367424	dementia
TPRKB	IFI44L	-0.0833446896235198	0.174975690503005	-0.47632153577407	0.633845325018128	0.935885071782458	0.0287774800602367	dementia
TPRKB	TMEM163	-0.161521303457199	0.150823436089757	-1.07092974172181	0.2842010216441	0.839586224246309	0.0759346958434406	dementia
TPRKB	FRMD4A	-0.147564112652175	0.153233507343958	-0.963001599388723	0.335546720633287	0.634166872803317	0.197796448109123	dementia
TPRKB	PICALM	-0.144254165689369	0.0877314001956205	-1.64427064161424	0.100120310800687	0.366778329852024	0.435596331409054	dementia
TPRKB	CD163	-0.116672490187355	0.120390723658503	-0.969115282655033	0.332487673401988	0.717420396872276	0.1442262801229	dementia
TPRKB	GPNMB	-0.0492019229703575	0.133781985651274	-0.367776892612513	0.713039600310326	0.957731613261128	0.0187561769443453	dementia
TPRKB	MKI67	0.0990257860979061	0.172996227680337	0.57241586955807	0.567040267143974	0.996318489210892	0.00160181017401452	dementia
TPRKB	ERN1	-0.204963739667792	0.108691007920669	-1.88574697749965	0.0593290591014381	0.287791027820011	0.540922749763551	dementia
TPRN	AIF1	-0.140820774024303	0.128425162126394	-1.09652011874207	0.272851223852509	0.771124721564081	0.112875373561976	dementia
TPRN	HSPA1A	-0.138390346332822	0.151604848824824	-0.912835884904501	0.361328862034586	0.782651166417446	0.106431763173937	dementia
TPRN	PICALM	0.122481126349359	0.106620804146816	1.1487544792919	0.250657234485919	0.561940800661613	0.250309434075408	dementia
TPRN	CD163	0.0445985807783177	0.149636761886491	0.298045615369227	0.765668348754758	0.932882935296772	0.0301728511564142	dementia
TPRN	ERN1	0.16907486727947	0.155701728761784	1.08588946715002	0.277527897430602	0.593889296011095	0.226294502177446	dementia
TPST1	AIF1	-0.241934524427193	0.108750881362481	-2.22466725231213	0.0261035842254717	0.419894063582004	0.37686026532825	dementia
TPST1	HIF1A	0.267005853014812	0.118069342164154	2.26143254566108	0.0237324853168618	0.310567281175223	0.507844299906663	dementia
TPST1	HIST	0.00471791267987396	0.183360744953054	0.0257302220335213	0.979472518135561	0.994569925205685	0.002364677533609	dementia
TPST1	HSPA1A	0.220452306466871	0.125650505245211	1.75448802244488	0.0793469204773533	0.512133185462554	0.290617081622526	dementia
TPST1	FRMD4A	-0.00214902599923274	0.0522657356912123	-0.04111730124549	0.967202381867606	0.988294782228516	0.00511349751715475	dementia
TPST1	PICALM	-0.0786161771473076	0.0505113965528984	-1.55640474254115	0.119611878171893	0.397939713755064	0.400182716787222	dementia
TPST1	CD163	0.0437594055428021	0.0812281353379708	0.538722271054601	0.590078504135404	0.867501008720224	0.061730011544152	dementia
TPST1	GPNMB	-0.148763542096955	0.172761966358908	-0.861089655508453	0.389188666091398	0.895786152630251	0.0477956553125776	dementia
TPST1	ERN1	-0.0608158339202543	0.124429123538741	-0.488758838691965	0.625012442182738	0.841835839977566	0.0747725887173	dementia
TPST2	AIF1	0.159587636954012	0.0844785451171304	1.88909073579265	0.0588796715937378	0.515820990620072	0.287500988826653	dementia
TPST2	HIF1A	-0.271395247382278	0.208390445133015	-1.30234016827905	0.19280012600417	0.662518702218655	0.178801857533467	dementia
TPST2	HIST	-0.0832027334243906	0.139267994111475	-0.597428963885215	0.550221020880918	0.876797645816899	0.0571006249296224	dementia
TPST2	HSPA1A	-0.202930185915481	0.131062476869671	-1.54834694690896	0.121538787055432	0.590063872075694	0.229100975156782	dementia
TPST2	IFI44L	0.133268208344884	0.169871053337162	0.784525707745932	0.432731703419779	0.871115006724068	0.059924504592278	dementia
TPST2	TMEM163	0.0991270111196606	0.162041364419427	0.611738931443955	0.540710499634085	0.92568029225917	0.033538982305287	dementia
TPST2	FRMD4A	0.00706253422703765	0.0551626235819097	0.128031151682818	0.89812432042785	0.960829752405823	0.0173535573270342	dementia
TPST2	PICALM	0.0603109013179778	0.0469242291522292	1.28528272936184	0.198693503096507	0.507704216200678	0.294389230006689	dementia
TPST2	CD163	-0.041749771924691	0.0568085632208739	-0.734920398573826	0.462387974415491	0.797425517888614	0.0983098708796755	dementia
TPST2	GPNMB	0.0658188444771073	0.133762302863844	0.49205824860913	0.622678166430837	0.942188589004102	0.0258621598754981	dementia
TPST2	ERN1	0.0283073426387928	0.129226015584525	0.21905297095752	0.826608784769663	0.935620927816995	0.0289000725257858	dementia
TPT1	AIF1	-0.273939030506954	0.114126337453775	-2.40031386811049	0.0163810192850515	0.372929587978832	0.428373158644128	dementia
TPT1	CCL3	-0.0554185663736582	0.135708503391371	-0.408364730202911	0.683005923182596	0.96835926667071	0.013963487128073	dementia
TPT1	HIF1A	0.0942031198879795	0.0988782691544242	0.952718132038262	0.340732903855728	0.804337357615875	0.0945617599314785	dementia
TPT1	HIST	-0.143238348876133	0.0917048193169305	-1.56195006917906	0.118299751918983	0.581075689030278	0.235767294137654	dementia
TPT1	HSPA1A	-0.293779014395183	0.156822802501754	-1.87331822737893	0.061024454341261	0.477758947769965	0.320791170456662	dementia
TPT1	IFI44L	-0.153451078440488	0.102121648164378	-1.50263025713694	0.132934416447581	0.658497395814907	0.181445938219968	dementia
TPT1	TMEM163	-0.227927986161317	0.103249896459893	-2.20753718866783	0.0272765518487509	0.521310635569948	0.282903414681224	dementia
TPT1	FRMD4A	-0.23495480929538	0.0608437629976822	-3.86160877827905	0.00011264283944523	0.00629712314857263	2.20085781341184	dementia
TPT1	PICALM	-0.122057073287104	0.0671601815186736	-1.8174023733567	0.0691555246100185	0.305665628420862	0.514753394202934	dementia
TPT1	CD163	-0.0990452795966041	0.0680132406607158	-1.45626467191428	0.145319467647168	0.537050676793807	0.269984731779968	dementia
TPT1	GPNMB	-0.432382913657526	0.125596125224643	-3.44264532750641	0.000576054258824561	0.111828379322071	0.951447969088659	dementia
TPT1	MKI67	-0.0940757680004205	0.0993004671232411	-0.947384949193278	0.343442657659957	0.996318489210892	0.00160181017401452	dementia
TPT1	ERN1	-0.634552942909133	0.215594712972581	-2.94326764399753	0.00324767512783504	0.0782931868909983	1.10627602880263	dementia
TPTE	PICALM	-0.0743941751529099	0.205100316368369	-0.362720918573792	0.716813371680595	0.890144100572445	0.050539682099309	dementia
TPTE2	PICALM	0.279859146698238	0.176083678868901	1.589353133101	0.111980689279442	0.386029903102776	0.413379052194782	dementia
TPTE2	ERN1	0.0174476810722229	0.190334207525087	0.0916686564075627	0.926961301070979	0.974049859025466	0.0114188121712502	dementia
TPX2	MKI67	-0.144474469588399	0.320204608086738	-0.451194223754779	0.651849572391168	0.996318489210892	0.00160181017401452	dementia
TRA2A	AIF1	0.0923397640982051	0.0733133467317054	1.25952187718463	0.207841893336921	0.724138000301937	0.140178661622576	dementia
TRA2A	CCL3	-0.0337700780291692	0.108139700042455	-0.312281965049942	0.754826245004251	0.973968587923658	0.0114550496012695	dementia
TRA2A	HIF1A	-0.0295606465436972	0.0642626442138922	-0.459997357801017	0.645518117020972	0.932936151616866	0.0301480775282183	dementia
TRA2A	HIST	-0.0128599808662135	0.0607971782959264	-0.211522659877706	0.832479452177174	0.960234273238493	0.0176227969997266	dementia
TRA2A	HSPA1A	0.123344882847564	0.100043268978728	1.2329153585914	0.21760734467489	0.682209644286467	0.166082145334971	dementia
TRA2A	IFI44L	0.102953242043629	0.0601900719386282	1.7104688319463	0.0871792122030668	0.593958972359844	0.226243552818641	dementia
TRA2A	TMEM163	0.033061398907917	0.0603290259973891	0.548018111702116	0.583679466655026	0.937382476836896	0.0280831693182329	dementia
TRA2A	FRMD4A	-0.0109732394997814	0.0335954280950986	-0.326628952865832	0.743948542384417	0.89029404052135	0.0504665337083854	dementia
TRA2A	PICALM	0.111903761407353	0.0318860714195195	3.50948725965814	0.000448971567641419	0.0190233598095808	1.72071277772983	dementia
TRA2A	CD163	0.0297728491349801	0.0321564970284381	0.925873521256063	0.35451171340653	0.733671222695034	0.1344985152306	dementia
TRA2A	GPNMB	-0.0107715910495186	0.0611083058253662	-0.176270490631852	0.860081444081088	0.977770345818778	0.00976313831636628	dementia
TRA2A	MKI67	0.101106660919267	0.0642921211594172	1.57261355040014	0.115808328140095	0.996318489210892	0.00160181017401452	dementia
TRA2A	ERN1	0.171258031984966	0.113004244372317	1.51550088172547	0.129645607201875	0.416376300531547	0.380513997800515	dementia
TRA2B	AIF1	-0.11931720513492	0.0617223389745691	-1.93312837972781	0.0532203847984119	0.500312030706103	0.300759053769692	dementia
TRA2B	CCL3	-0.0662941898242493	0.10736047030313	-0.617491611550031	0.536910512522698	0.934870810690499	0.0292483999089817	dementia
TRA2B	HIF1A	-0.000747937487074085	0.0899937636951312	-0.008310992410628	0.993368863808995	0.999678993813898	0.000139433596001996	dementia
TRA2B	HIST	-0.0135698318136163	0.0746429435929702	-0.181796579293723	0.855742369117851	0.964067946240767	0.0158923565146584	dementia
TRA2B	HSPA1A	0.087476894016906	0.134260876058907	0.651544192058789	0.514695259723433	0.854752446469284	0.0681596474935325	dementia
TRA2B	IFI44L	-0.015499326554462	0.0689832025857534	-0.224682617992325	0.822226187733721	0.971835933586366	0.0124070469587926	dementia
TRA2B	TMEM163	0.00184117724126567	0.0613139949587692	0.0300286621758015	0.976044194362838	0.995675560703084	0.00188215269100861	dementia
TRA2B	FRMD4A	-0.114095825339366	0.0354905944083613	-3.2148186650964	0.00130526948440945	0.0262543782645732	1.58079826187368	dementia
TRA2B	PICALM	0.000998263455390908	0.0314756063356065	0.0317154638657947	0.974698962709001	0.99130242935987	0.00379382950583426	dementia
TRA2B	CD163	0.046099888146603	0.0502647977829602	0.917140626839066	0.359068954365563	0.73628304938386	0.132955197681376	dementia
TRA2B	GPNMB	-0.0820454526311737	0.074663526013966	-1.09886924729254	0.271825102193543	0.843633958826818	0.0738459469099499	dementia
TRA2B	MKI67	-0.158212510805861	0.0671584580195238	-2.35580916345439	0.0184824100136877	0.953023773609504	0.0208962655540727	dementia
TRA2B	ERN1	0.107727472118167	0.14025280876792	0.768094935598948	0.442430785470346	0.733391878134458	0.134663903893986	dementia
TRABD	AIF1	0.267105657997317	0.102797757269847	2.59836075310628	0.00936700274058498	0.311153431136573	0.507025405621293	dementia
TRABD	CCL3	0.268565411486884	0.189569329761245	1.41671340941665	0.156566734918284	0.844234097271594	0.0735371113644389	dementia
TRABD	HIF1A	-0.252000657376804	0.0900353441352938	-2.79890813765457	0.00512757227365353	0.176128143136103	0.754171243509356	dementia
TRABD	HIST	0.0985900259466504	0.130750507602853	0.754031687938927	0.450830194443722	0.840719930962371	0.0753486566337791	dementia
TRABD	HSPA1A	0.208297216762885	0.12278000151159	1.69650769016502	0.0897897750511074	0.534487354841256	0.27206256508126	dementia
TRABD	IFI44L	0.289992623556308	0.152079743592751	1.90684582118227	0.0565405557569396	0.53224815331229	0.273885836714767	dementia
TRABD	TMEM163	0.227098884707773	0.161128919733453	1.40942349196811	0.158709981670708	0.743665043228404	0.128622632509848	dementia
TRABD	FRMD4A	-0.0538431478107923	0.048297439675698	-1.11482406049538	0.264925823774572	0.565419538529122	0.247629188190381	dementia
TRABD	PICALM	0.0130314032503158	0.0478034814217427	0.272603644394582	0.785157910192968	0.921222551410839	0.0356354391040198	dementia
TRABD	CD163	0.329731847538147	0.113979805210146	2.89289709637789	0.00381706332418427	0.125353983848477	0.901861859265262	dementia
TRABD	GPNMB	0.110633409746578	0.111633434071107	0.991041892307175	0.321665124812776	0.880118555844115	0.0554588225306259	dementia
TRABD	MKI67	0.0977860858072195	0.168636207557003	0.579864118292424	0.562006254580865	0.996318489210892	0.00160181017401452	dementia
TRABD	ERN1	-0.0066800708817597	0.106902594762192	-0.0624874531494742	0.950174653350212	0.981971469522187	0.00790113014490273	dementia
TRABD2A	HSPA1A	0.075450667046932	0.170412492406543	0.442753145508452	0.657944297062482	0.911021378491207	0.0404714315321349	dementia
TRABD2A	PICALM	0.279675117746539	0.184609309436887	1.51495674080375	0.129783359585059	0.413888783769287	0.383116342657246	dementia
TRABD2A	ERN1	0.310021346037229	0.120480056441132	2.57321713813032	0.0100757971095094	0.131382815578729	0.881461435289062	dementia
TRADD	AIF1	0.132053094619984	0.0977375973774272	1.35109822794234	0.176663969056129	0.693405458950473	0.159012743610203	dementia
TRADD	HSPA1A	-0.114223447712515	0.152713676587148	-0.747958206921513	0.454485366591585	0.824565163792855	0.0837750172088266	dementia
TRADD	FRMD4A	0.0394519867254686	0.138732293038147	0.284374934353753	0.776123065883187	0.904305529976874	0.0436848133685828	dementia
TRADD	PICALM	0.0449658167743047	0.0850742718122102	0.528547771452697	0.597119199546627	0.828302265603753	0.0818111507407212	dementia
TRADD	CD163	0.067279668817823	0.104003097881275	0.646900623043231	0.517696262570957	0.832570801161371	0.0795788241925226	dementia
TRADD	GPNMB	-0.0507592378546768	0.147271711764126	-0.344663868210985	0.730347084481308	0.958725368943422	0.0183057805599031	dementia
TRADD	ERN1	-0.000582814083675803	0.117218391986178	-0.00497203616088273	0.99603290545667	0.998492875582396	0.000655029547701081	dementia
TRAF1	AIF1	-0.0030535120712511	0.195932088011282	-0.0155845431049317	0.987565837002185	0.99781874423162	0.000948342008483991	dementia
TRAF1	HSPA1A	0.061429668472384	0.207084306500833	0.296640868206674	0.766740706153891	0.944941955800235	0.024594867733989	dementia
TRAF1	PICALM	0.145411306670138	0.151957614945498	0.956920169629485	0.338607549964858	0.646337535882057	0.189540621807351	dementia
TRAF1	ERN1	0.328113310547561	0.147511844097394	2.2243184101944	0.0261270289129941	0.200633614130762	0.69759630357619	dementia
TRAF2	AIF1	0.244652957724109	0.113683104955457	2.15206083454501	0.0313925633171986	0.43947959326333	0.357061286093934	dementia
TRAF2	HSPA1A	0.0819250539051121	0.127992343350714	0.640077771532222	0.522122039463373	0.858561322863819	0.0662286798504792	dementia
TRAF2	PICALM	0.139963047119499	0.103496383227046	1.35234722949163	0.176264262253864	0.479492303174371	0.319218359746137	dementia
TRAF2	CD163	-0.00482250280656198	0.124260107734732	-0.038809742679903	0.969042077152567	0.992830869502432	0.00312472803819061	dementia
TRAF2	ERN1	0.285165000112839	0.106201435501487	2.68513319774144	0.00725009063303773	0.114806049063417	0.940035228613549	dementia
TRAF3	AIF1	0.0995657384217808	0.0824919175536187	1.20697568167287	0.227441509438274	0.738842829656249	0.131447937075553	dementia
TRAF3	CCL3	0.39282878109027	0.146458738912955	2.68218055136841	0.00731439714577795	0.454037530719605	0.342908246898943	dementia
TRAF3	HIF1A	0.106436145164259	0.0947276741440569	1.12360137759105	0.261182171443276	0.73932189092819	0.13116643438335	dementia
TRAF3	HIST	-0.0209524163403877	0.08170420853164	-0.256442314501753	0.797609317680958	0.954791322585886	0.0200915366386721	dementia
TRAF3	HSPA1A	0.283411441112729	0.131929529069202	2.14820323480477	0.0316976138519636	0.416518844236026	0.380365345367424	dementia
TRAF3	IFI44L	0.0295326669149334	0.0973609336689762	0.303331796461027	0.761637016870512	0.958009639182319	0.0186301211692312	dementia
TRAF3	TMEM163	0.00526527452737208	0.0830913791260042	0.0633672780829349	0.949474043173064	0.992562006234403	0.00324235295347314	dementia
TRAF3	FRMD4A	-0.0543990993695702	0.0505270953995779	-1.0766322294874	0.281644599753357	0.584039684216094	0.233557642527109	dementia
TRAF3	PICALM	0.0796540900529226	0.045783339260745	1.73980516360498	0.0818932354969959	0.333826740458076	0.47647887805747	dementia
TRAF3	CD163	0.0182284039259285	0.0519374176911673	0.35096862216599	0.725611888734754	0.92054955099461	0.0359528294909345	dementia
TRAF3	GPNMB	-0.137835459132837	0.0915772353407756	-1.5051279788031	0.132291177006303	0.740749158188203	0.130328833394217	dementia
TRAF3	MKI67	0.00877711585662585	0.0891257054450899	0.0984801838346559	0.921551006472823	0.996318489210892	0.00160181017401452	dementia
TRAF3	ERN1	0.293624514676028	0.100602330967079	2.91866512289974	0.0035153364074274	0.0802053482265214	1.09579667126916	dementia
TRAF3IP1	AIF1	-0.234168788852283	0.118307092263321	-1.97933010077776	0.0477788527073813	0.48864506633479	0.311006481779378	dementia
TRAF3IP1	HSPA1A	-0.0608487013435749	0.141278842457456	-0.430699319764731	0.666687013491405	0.914546993158678	0.0387939737904658	dementia
TRAF3IP1	FRMD4A	-0.0684926971893978	0.13217489562114	-0.518197475152334	0.604320496212576	0.828623381422322	0.0816428162954759	dementia
TRAF3IP1	PICALM	-0.0411238822975594	0.109330107329619	-0.376144168354059	0.706809719703919	0.884817314111125	0.0531463876789001	dementia
TRAF3IP1	CD163	-0.135356299939618	0.139860865923184	-0.967792520417827	0.333148000025164	0.718343103197449	0.143668073537222	dementia
TRAF3IP1	GPNMB	-0.168233617106532	0.158396944993112	-1.06210140046481	0.288189654405626	0.850180717231398	0.0704887493982631	dementia
TRAF3IP1	ERN1	-0.152957306400347	0.156019381382196	-0.980373752576621	0.326901661077006	0.640350531334702	0.193582225781766	dementia
TRAF3IP2	AIF1	0.0980155433997309	0.137923955399874	0.710649162544395	0.477301669917971	0.865823455121636	0.0625706533439262	dementia
TRAF3IP2	HSPA1A	0.166655301053779	0.158888540276968	1.04888181843242	0.294232514507541	0.744383802877854	0.128203085295839	dementia
TRAF3IP2	PICALM	0.437611967090908	0.128755561282883	3.39878109132272	0.000676868689056837	0.0233965006072672	1.63084909475239	dementia
TRAF3IP2	CD163	0.271344973280758	0.135195840741918	2.00705119175035	0.0447442124618392	0.33837953316045	0.470595913080671	dementia
TRAF3IP2	ERN1	0.311989257872174	0.139441327066186	2.23742318318649	0.0252586947326902	0.197952500774588	0.703439007345756	dementia
TRAF3IP3	AIF1	0.252590281270543	0.128878420523076	1.95991136642861	0.0500061508555525	0.494678816174272	0.305676687201221	dementia
TRAF3IP3	CCL3	0.290145202037693	0.203478670510534	1.42592440431083	0.15389016416946	0.844234097271594	0.0735371113644389	dementia
TRAF3IP3	HIF1A	0.133120429715828	0.111735749029683	1.19138620246296	0.233502006948628	0.710756241488033	0.14827931787472	dementia
TRAF3IP3	HIST	0.178247104117974	0.0753118501950855	2.36678694861762	0.0179432586537202	0.313552463887542	0.503689782199875	dementia
TRAF3IP3	HSPA1A	0.0985589991670749	0.126802423997921	0.77726431451098	0.437002844386825	0.821401098367153	0.0854447207488932	dementia
TRAF3IP3	IFI44L	0.165698843899832	0.0897505713463794	1.84621492001807	0.0648610054276434	0.55071236851415	0.259075169538104	dementia
TRAF3IP3	TMEM163	0.197107529265642	0.180254057014775	1.09349843509755	0.274175015711605	0.835916999057703	0.0778368429446894	dementia
TRAF3IP3	FRMD4A	0.0395219870394956	0.0512639789247558	0.770950438659963	0.440736308778337	0.721076054960793	0.142018925977087	dementia
TRAF3IP3	PICALM	0.188442917726092	0.0491434262998052	3.83454984551695	0.000125794461537449	0.00876428184684678	2.05728366459352	dementia
TRAF3IP3	CD163	0.191593269297941	0.0679693605210047	2.8188181826241	0.00482008122714774	0.137773988409306	0.860832769051315	dementia
TRAF3IP3	GPNMB	0.123478083827493	0.0908585222271771	1.35901488160633	0.174141873068397	0.784876095125483	0.105198897968795	dementia
TRAF3IP3	MKI67	-0.0396806735584318	0.188032458158144	-0.211030978093465	0.832863098624296	0.996318489210892	0.00160181017401452	dementia
TRAF3IP3	ERN1	-0.00311287266613408	0.118129802765059	-0.026351289795388	0.978977145754791	0.992835932390572	0.00312251338225792	dementia
TRAF4	HSPA1A	-0.108403032124438	0.172739538268068	-0.627551938666243	0.530297501569845	0.860221142846271	0.0653898873938495	dementia
TRAF4	PICALM	0.208009361736877	0.174175320621508	1.19425278503659	0.232379100688921	0.539633058572194	0.267901452781256	dementia
TRAF5	AIF1	-0.0749400430178635	0.136340236283239	-0.549654636524026	0.582556276634795	0.905474454227761	0.0431237977457465	dementia
TRAF5	HSPA1A	-0.11238609659743	0.139254216566837	-0.807057045511357	0.419633618076986	0.811876586485665	0.0905099829284896	dementia
TRAF5	FRMD4A	-0.0374617593129584	0.146394778801452	-0.255895460341287	0.798031560072248	0.914656476025436	0.0387419863481131	dementia
TRAF5	PICALM	0.0208671037005821	0.101276340391254	0.206041249318129	0.836758690222505	0.940885715994864	0.0264631246354329	dementia
TRAF5	CD163	-0.160120000487474	0.128892717661724	-1.24227344563953	0.214135689313591	0.623689253032779	0.205031739336352	dementia
TRAF5	GPNMB	-0.0950399112198288	0.155050023619768	-0.6129628941747	0.539900874938099	0.94018222514141	0.0267879637369743	dementia
TRAF5	ERN1	-0.0737519480123798	0.12105784563655	-0.609228981604413	0.542372672864012	0.795948525352691	0.0991150175363661	dementia
TRAF6	AIF1	-0.000564934105281998	0.102934637169782	-0.00548827994944199	0.995621008146415	0.999637267333926	0.000157561373338463	dementia
TRAF6	HIF1A	-0.0885804735364129	0.177243753952909	-0.49976640395434	0.617239569192738	0.918821873283717	0.0367686746292237	dementia
TRAF6	HIST	-0.162077671743347	0.144610268603518	-1.12078950760903	0.262377471399329	0.727025413122625	0.138450408142301	dementia
TRAF6	HSPA1A	0.186510635021762	0.127175991345231	1.46655538556379	0.142497044117085	0.613102343968431	0.212467023506415	dementia
TRAF6	TMEM163	-0.0557817631667999	0.152941314109998	-0.364726584778006	0.715315511871776	0.964756994124206	0.0155820642740177	dementia
TRAF6	FRMD4A	-0.1032346489644	0.111019891018382	-0.929875250438747	0.352435678706536	0.648749660028246	0.187922856731764	dementia
TRAF6	PICALM	0.0747284287057296	0.0471580615125914	1.584637415297	0.113048738896247	0.387616698194708	0.411597522184705	dementia
TRAF6	CD163	-0.0562697978681929	0.0927256429428058	-0.60684181939726	0.543955892112215	0.843532404027332	0.0738982294708782	dementia
TRAF6	GPNMB	-0.0754553521969219	0.128609320083535	-0.586702053536337	0.557403828359212	0.940727682681139	0.0265360758551866	dementia
TRAF6	ERN1	0.182476125871061	0.093834026499637	1.94466903614934	0.0518148245145321	0.272694611175681	0.564323444235816	dementia
TRAF7	AIF1	-0.0107587793112908	0.108194273457571	-0.0994394524541073	0.920789359448304	0.984970569549892	0.00657674582018761	dementia
TRAF7	HSPA1A	0.0339855195958259	0.138878285948466	0.24471442287556	0.806677559696956	0.95598020361256	0.0195511009779208	dementia
TRAF7	FRMD4A	0.134801846990665	0.171044394812106	0.788110286447833	0.430632198851644	0.71449800596715	0.145998978907541	dementia
TRAF7	PICALM	0.079003222905445	0.0812988584365499	0.971763004115284	0.331168464805544	0.63933827451344	0.194269295390291	dementia
TRAF7	CD163	0.0735269096947273	0.124929307717726	0.588548124038748	0.556164442156512	0.849635548272214	0.070767325246255	dementia
TRAF7	ERN1	0.106278888382092	0.140346180348281	0.75726242152335	0.44889265962606	0.736682031871909	0.132719922725603	dementia
TRAFD1	AIF1	-0.0214942047264341	0.0911800004407105	-0.235733764230574	0.813639268059433	0.96403966370261	0.0159050974531759	dementia
TRAFD1	HIST	0.402297976237253	0.153144715677619	2.62691386024784	0.00861631428347167	0.24337373922237	0.613726285292912	dementia
TRAFD1	HSPA1A	0.14856283920688	0.107591663564014	1.38080251095374	0.167339691255146	0.642766534903933	0.191946742495025	dementia
TRAFD1	IFI44L	-0.0212089422532201	0.173475910317791	-0.122258717157716	0.902694125604404	0.982859889820963	0.00750838798122622	dementia
TRAFD1	TMEM163	-0.210363431231634	0.148128718279782	-1.42013941438623	0.155567097602784	0.742696295633165	0.129188742221588	dementia
TRAFD1	FRMD4A	0.0186365506580014	0.10242987800956	0.181944477726138	0.855626298825907	0.943673792675903	0.0251781058333961	dementia
TRAFD1	PICALM	-0.0367992810171997	0.0720014042847987	-0.511091156939684	0.609287227782267	0.834513841180404	0.0785664557511551	dementia
TRAFD1	CD163	0.269011480331443	0.0993146176381435	2.70867961563922	0.00675515364410614	0.15758054886163	0.802497391182786	dementia
TRAFD1	GPNMB	0.142276469884826	0.137343320016695	1.03591838225209	0.300240221010589	0.86361715858311	0.0636787375699359	dementia
TRAFD1	ERN1	0.17656836843593	0.0915667875195937	1.9283014422467	0.053817642538272	0.27831140124497	0.555469002087248	dementia
TRAK1	AIF1	0.124162259952049	0.0600546160175691	2.06748903224566	0.0386880966164624	0.458796156803854	0.338380228708585	dementia
TRAK1	CCL3	0.0605199400865428	0.104765902125997	0.577668295298582	0.56348808822431	0.942641580291828	0.0256534072530051	dementia
TRAK1	HIF1A	-0.0795335517270411	0.0602347352293685	-1.320393481007	0.186703678991108	0.658588301339394	0.18138598803175	dementia
TRAK1	HIST	0.0229024713198558	0.0507269715442917	0.451485090133141	0.651639968633014	0.903896835369148	0.0438811341115961	dementia
TRAK1	HSPA1A	0.0999013304659536	0.0761783572110483	1.31141355791097	0.189718080746062	0.660158029996676	0.18035208970011	dementia
TRAK1	IFI44L	0.0251777637325966	0.0572128107961512	0.440072133884574	0.659884863758698	0.941782539998449	0.0260493653401185	dementia
TRAK1	TMEM163	-0.0358636646903356	0.0505771350458802	-0.7090884973576	0.478269560581785	0.912587136654206	0.0397256571056208	dementia
TRAK1	FRMD4A	-0.0913613082138165	0.0321679997150856	-2.84013022329677	0.00450951207841934	0.0573847800748307	1.24120327843827	dementia
TRAK1	PICALM	0.0712446773639779	0.0261443491397739	2.72505071681406	0.00642916104549367	0.0862804907612356	1.06408739330651	dementia
TRAK1	CD163	0.0449804794607988	0.0301936099800617	1.48973506283288	0.136293911430905	0.52742108422444	0.277842512807087	dementia
TRAK1	GPNMB	0.0566294757251506	0.0498242062918975	1.13658560646976	0.25571155994564	0.839288170712858	0.0760888979762963	dementia
TRAK1	MKI67	-0.0365904538479076	0.0647620016794003	-0.564998809472352	0.572074573948432	0.996318489210892	0.00160181017401452	dementia
TRAK1	ERN1	0.0309006216108486	0.0808089045023992	0.382391294636734	0.702171146534694	0.874992822643103	0.0579955093768629	dementia
TRAK2	AIF1	-0.0968711298943366	0.0950097125569684	-1.01959186368712	0.307922065357134	0.789757480220968	0.102506251965004	dementia
TRAK2	HIF1A	-0.290101355136474	0.181593414356911	-1.5975323563568	0.11014709113295	0.53756019885768	0.269572894076955	dementia
TRAK2	HIST	-0.356008614436529	0.145798250524533	-2.44178934353279	0.0146146717053929	0.297422185358508	0.526626639649226	dementia
TRAK2	HSPA1A	-0.212151545060243	0.116327399746477	-1.82374527001037	0.0681905914490843	0.494229576864233	0.30607126807079	dementia
TRAK2	IFI44L	0.12744912172301	0.171889946228065	0.741457685686337	0.458415979083867	0.883845643486373	0.0536235743935304	dementia
TRAK2	TMEM163	-0.210438568855016	0.173939659614831	-1.20983661415118	0.2263415935538	0.795503330935591	0.0993579975335301	dementia
TRAK2	FRMD4A	-0.0411635276031346	0.0488960696761621	-0.841857594603411	0.399867668987724	0.688764837402144	0.161929032448732	dementia
TRAK2	PICALM	0.011605916566101	0.0465725147351263	0.249200985433315	0.803205317202679	0.927900500712671	0.0324985909235739	dementia
TRAK2	CD163	-0.000953734962724376	0.0490387780206069	-0.0194485874489695	0.984483250546629	0.995445310168242	0.00198259514896848	dementia
TRAK2	GPNMB	-0.10263848210323	0.119008529036922	-0.862446439207619	0.388441894930006	0.895786152630251	0.0477956553125776	dementia
TRAK2	ERN1	-0.167369229578198	0.0897722702995335	-1.86437559192561	0.0622689780658715	0.295119085513813	0.530002703528474	dementia
TRAM1	AIF1	-0.0159593496987176	0.0824893554288115	-0.193471625711641	0.846589625630312	0.970161821295229	0.0131558201315748	dementia
TRAM1	CCL3	-0.0553811880648048	0.179478211813263	-0.308567750398727	0.757650355900894	0.973968587923658	0.0114550496012695	dementia
TRAM1	HIF1A	0.017233291903896	0.0758381680502065	0.227237713501824	0.820238903509275	0.974056152262596	0.0114160062478114	dementia
TRAM1	HIST	0.0195476424848964	0.122330556726742	0.159793619909385	0.873043650076461	0.973021110635836	0.0118777371898234	dementia
TRAM1	HSPA1A	0.000137428081724183	0.09562524866433	0.00143715267299949	0.998853318465425	0.999831672232099	7.31099741425591e-05	dementia
TRAM1	IFI44L	-0.0163989980646654	0.141866428928213	-0.115594634957391	0.907973815086311	0.982859889820963	0.00750838798122622	dementia
TRAM1	TMEM163	-0.11542482586814	0.0769701331966985	-1.49960538035149	0.133716653170814	0.721707603951329	0.141638718927381	dementia
TRAM1	FRMD4A	-0.0461463915638181	0.0445368962758539	-1.03613846995523	0.300137547175394	0.601992327482554	0.22040904388042	dementia
TRAM1	PICALM	0.0299801663976182	0.040638635747492	0.73772570968917	0.46068114565181	0.733500503541735	0.1345995836812	dementia
TRAM1	CD163	0.0118402665245821	0.0467157935951106	0.253453181748395	0.799918035741662	0.943815930214102	0.0251126966840068	dementia
TRAM1	GPNMB	0.0324286772559189	0.0965429512980529	0.335898963310156	0.736947058843473	0.959230007081955	0.0180772438934928	dementia
TRAM1	MKI67	0.0215143490032432	0.157021487061113	0.137015318132032	0.891018687184952	0.996318489210892	0.00160181017401452	dementia
TRAM1	ERN1	-0.244147250203878	0.0936678531662559	-2.60652125516882	0.00914671468172982	0.127692022278237	0.893836234990053	dementia
TRAM2	AIF1	0.0911706185972974	0.116732591628439	0.781021112659731	0.434790077382244	0.844158960723993	0.0735757651457719	dementia
TRAM2	HSPA1A	0.169468560862985	0.151372891732042	1.11954365754587	0.262908276777729	0.722785016628852	0.140990858965086	dementia
TRAM2	FRMD4A	0.187002976008367	0.156227105927327	1.19699443254973	0.231308724787205	0.527247025097364	0.277985862015112	dementia
TRAM2	PICALM	0.069573272038299	0.0972344524065116	0.715520788325433	0.474287300115628	0.744741624270027	0.127994372374434	dementia
TRAM2	CD163	0.0546048724579323	0.125914049304835	0.433667829439233	0.664529671161155	0.902011333789959	0.0447880055051597	dementia
TRAM2	ERN1	0.0824653756853907	0.118180580177928	0.697791257761928	0.485307747117136	0.757987056921246	0.120338210140603	dementia
TRANK1	AIF1	0.0565677836726315	0.106562781201476	0.530839970905787	0.595529678872837	0.909257419422607	0.0413131464721499	dementia
TRANK1	CCL3	0.0571602761788853	0.1984773738453	0.28799391624074	0.773351395615253	0.975495151961058	0.0107748846311163	dementia
TRANK1	HIF1A	0.0070723531025541	0.0945631208616724	0.0747897598779506	0.940381989432654	0.992890833088413	0.00309849893017357	dementia
TRANK1	HIST	-0.0706616090660334	0.0745538925656227	-0.94779235039722	0.343235175578605	0.785939718128163	0.104610763233217	dementia
TRANK1	HSPA1A	0.0557422511833571	0.110682744307259	0.503621874685494	0.614527117829829	0.895257130405728	0.048052211300668	dementia
TRANK1	IFI44L	-0.0269348917071205	0.0864384092734549	-0.311607905947341	0.755338525134731	0.957593477206619	0.0188188208543817	dementia
TRANK1	TMEM163	0.00817946209307355	0.0728286650954589	0.112311025917507	0.910576799699162	0.98916730711333	0.00473024590446224	dementia
TRANK1	FRMD4A	-0.0389409366841885	0.0427356783304017	-0.911204366129984	0.362187703972107	0.657534944769966	0.182081161594879	dementia
TRANK1	PICALM	0.0983381736454223	0.0423016946196807	2.32468638737869	0.020088735696745	0.156269646785249	0.806125369478093	dementia
TRANK1	CD163	0.0784280647840072	0.0509381568280716	1.53967221563828	0.123640272693005	0.507882090903782	0.294237101128468	dementia
TRANK1	GPNMB	0.0933293846003372	0.0805583427310246	1.15853158638024	0.24664716935534	0.838829125807176	0.0763264983810706	dementia
TRANK1	MKI67	0.100718935069958	0.0886191948523525	1.13653633660027	0.255732167051356	0.996318489210892	0.00160181017401452	dementia
TRANK1	ERN1	-0.0106338863915178	0.09864992401765	-0.107794167075235	0.914158969929834	0.969716873022102	0.0133550476231768	dementia
TRAPPC1	AIF1	0.137270108811789	0.121429142542586	1.13045440276948	0.258284801439917	0.761128135214221	0.118542224002054	dementia
TRAPPC1	CCL3	0.364718039795404	0.231896690332191	1.57276086723337	0.115774200018803	0.825785593300618	0.0831326981198559	dementia
TRAPPC1	HIF1A	0.0864059131528604	0.188758306917274	0.457759526264077	0.64712521668493	0.933727882460429	0.029779672340296	dementia
TRAPPC1	HIST	-0.0640232264236595	0.147855234285466	-0.433012917892706	0.665005385181536	0.910904204334471	0.0405272934073313	dementia
TRAPPC1	HSPA1A	-0.1672211160859	0.141341731616027	-1.18309797236798	0.236770321355382	0.698268150264238	0.155977766751689	dementia
TRAPPC1	IFI44L	0.135857290546634	0.191255685897148	0.710343799241054	0.477490965221263	0.895870665585477	0.0477546837272182	dementia
TRAPPC1	TMEM163	-0.168062322459164	0.164837859964203	-1.0195614192981	0.307936510266967	0.847579183919684	0.0718197178647681	dementia
TRAPPC1	FRMD4A	-0.045954738475848	0.153112341555702	-0.300137389376478	0.764072360513774	0.899835907936169	0.0458366803109507	dementia
TRAPPC1	PICALM	-0.0479061937964306	0.147038785443032	-0.32580651188112	0.744570751569529	0.901376665609747	0.0450936889187978	dementia
TRAPPC1	CD163	0.109539672408318	0.116032948249844	0.944039378991349	0.345149525455592	0.727675512861842	0.13806223935354	dementia
TRAPPC1	GPNMB	0.139495451065784	0.124764327861954	1.11807159511274	0.263536416814388	0.839288170712858	0.0760888979762963	dementia
TRAPPC1	MKI67	0.414093971298375	0.213159682738188	1.94264678000568	0.0520588506077006	0.982425296426341	0.00770046342915949	dementia
TRAPPC1	ERN1	-0.222829448758221	0.167494537920107	-1.33036844977303	0.183396904421465	0.489423691263028	0.31031501182164	dementia
TRAPPC10	AIF1	-0.188417431643809	0.0628977882026886	-2.99561299415859	0.00273893803697669	0.206255804704326	0.685593820157026	dementia
TRAPPC10	CCL3	-0.0217092236017787	0.106954117359406	-0.202976978705995	0.839153025991027	0.976502298211055	0.0103267302571253	dementia
TRAPPC10	HIF1A	-0.1151607024149	0.0621601914236845	-1.85264394747377	0.0639334089990407	0.459532677017533	0.337683600831045	dementia
TRAPPC10	HIST	-0.0867751367604513	0.0567960620061158	-1.52783720728925	0.126552961755761	0.596118846216419	0.224667147792375	dementia
TRAPPC10	HSPA1A	-0.0276047063487361	0.0760832370785749	-0.36282244826449	0.716737521637441	0.929937141389332	0.0315464063604391	dementia
TRAPPC10	IFI44L	-0.0132515793740002	0.0637121119756947	-0.207991525678123	0.83523558419515	0.974620277270014	0.0111645572325145	dementia
TRAPPC10	TMEM163	0.0455061664336415	0.0636602240445057	0.714828876534074	0.474714789559553	0.912556871019727	0.0397400605696667	dementia
TRAPPC10	FRMD4A	-0.051955610861413	0.0335528304636696	-1.54847177252809	0.121508752739509	0.379294737969411	0.421023182308284	dementia
TRAPPC10	PICALM	0.0653307455808056	0.0313325504049528	2.0850758950819	0.0370624119262171	0.22149148829324	0.65464295864319	dementia
TRAPPC10	CD163	0.0643734345516574	0.0360418899004743	1.78607267070117	0.074087492489014	0.415515758400161	0.38141250098587	dementia
TRAPPC10	GPNMB	-0.0520330120309132	0.0604699611792463	-0.860477020593348	0.389526145282863	0.895786152630251	0.0477956553125776	dementia
TRAPPC10	MKI67	0.046264784076092	0.0654622340264312	0.706740073328569	0.479728021468169	0.996318489210892	0.00160181017401452	dementia
TRAPPC10	ERN1	-0.0964266057043749	0.076294091044673	-1.26388039209896	0.206272960568887	0.519169549962375	0.284690787454063	dementia
TRAPPC11	AIF1	-0.127736810171981	0.084062223203358	-1.51955070071093	0.128623936266001	0.646494142920592	0.189435405367948	dementia
TRAPPC11	CCL3	-0.221156284376109	0.172270457415155	-1.28377371079444	0.199221144608248	0.870853801408667	0.0600547480586854	dementia
TRAPPC11	HIF1A	-0.0821632571911709	0.0629901788126639	-1.30438202811789	0.192103359711569	0.661316683221405	0.179590521089146	dementia
TRAPPC11	HIST	-0.181988256968839	0.108323921807762	-1.68003755709479	0.0929500086791463	0.53383120672607	0.272596041802193	dementia
TRAPPC11	HSPA1A	-0.135773773464229	0.0971100753489862	-1.39814301426804	0.162070125156309	0.633133005909118	0.198505045646808	dementia
TRAPPC11	IFI44L	-0.0632761481000511	0.141272173750976	-0.447902417156753	0.654223623852234	0.941428619337614	0.0262126033191201	dementia
TRAPPC11	TMEM163	-0.0287915791788216	0.0676042320375944	-0.425884272493632	0.670192175669386	0.95565354452488	0.0196995250583831	dementia
TRAPPC11	FRMD4A	-0.0579357731513237	0.0381763599609759	-1.51758243086942	0.129119698692731	0.391857905654256	0.406871387004046	dementia
TRAPPC11	PICALM	-0.028428853207956	0.0374372203712145	-0.759374038084701	0.447628839353041	0.726613253685824	0.138696684714259	dementia
TRAPPC11	CD163	-0.0528621344138697	0.0428412967879238	-1.2339060293985	0.217237922537014	0.62573623695854	0.20360869390303	dementia
TRAPPC11	GPNMB	-0.0447774281917406	0.0676964842852083	-0.661443923780315	0.508327665294055	0.934007369974292	0.0296496968678309	dementia
TRAPPC11	MKI67	0.19702339743419	0.133833927122405	1.47214836828326	0.140980816506235	0.996318489210892	0.00160181017401452	dementia
TRAPPC11	ERN1	-0.0177967465757162	0.0740957931643803	-0.240185654484249	0.810186334286103	0.92715389697101	0.0328481719418813	dementia
TRAPPC12	AIF1	0.0769447579710606	0.0875169466245583	0.879198383155988	0.379293720955211	0.820808659055883	0.0857580706528821	dementia
TRAPPC12	CCL3	0.152923186575972	0.165290556589247	0.925178000071665	0.354873325165684	0.909143188971541	0.0413677105262969	dementia
TRAPPC12	HIF1A	-0.000973242090832001	0.0614754158283286	-0.0158314031343814	0.987368895494722	0.998842162297446	0.000503133855072739	dementia
TRAPPC12	HIST	-0.0827760854653669	0.0611630584167748	-1.35336733655988	0.175938306991844	0.651087779812363	0.18636045579711	dementia
TRAPPC12	HSPA1A	-0.0327658530697851	0.083280242238748	-0.393440895330874	0.693993869876527	0.923778307579479	0.0344322401941948	dementia
TRAPPC12	IFI44L	0.11893271382568	0.0681429198841378	1.74534220177091	0.0809253200465826	0.590291984760517	0.228933113776792	dementia
TRAPPC12	TMEM163	0.0681837143056399	0.0637871776725897	1.06892508484412	0.285103427643072	0.840196652531183	0.0756190530885907	dementia
TRAPPC12	FRMD4A	0.0307746320736791	0.0367049757331072	0.838432159646436	0.40178803395414	0.690447620155368	0.160869262980133	dementia
TRAPPC12	PICALM	0.0933247060510212	0.0359335914478796	2.5971438503826	0.00940025473175053	0.105171353811877	0.978102535615516	dementia
TRAPPC12	CD163	0.0466957991214433	0.0391842414153167	1.19169843372776	0.233379512434332	0.640655336412502	0.193375551996461	dementia
TRAPPC12	GPNMB	0.0180431283789897	0.0673030439889991	0.268087850260367	0.788631697728876	0.967276714517486	0.0144492669752196	dementia
TRAPPC12	MKI67	0.0531659606778145	0.0764876052396565	0.695092499121015	0.486997335182158	0.996318489210892	0.00160181017401452	dementia
TRAPPC12	ERN1	0.0118161538749398	0.0874242422653983	0.135158779404332	0.892486337239032	0.963186474427572	0.0162896246355795	dementia
TRAPPC13	AIF1	0.238834109749489	0.0829997185387755	2.87752915255865	0.00400802874793277	0.237567087234525	0.624213727085307	dementia
TRAPPC13	HIF1A	-0.0304439659134513	0.174160990522947	-0.174803587313315	0.86123396947248	0.976106774645814	0.0105026730063261	dementia
TRAPPC13	HIST	0.243802948929628	0.16165189792001	1.50819725636793	0.131504049291164	0.60311028989375	0.219603261802712	dementia
TRAPPC13	HSPA1A	-0.0116063000794078	0.135551086961138	-0.0856230690553979	0.931766059347986	0.988204659521069	0.00515310268347961	dementia
TRAPPC13	IFI44L	0.0738410983024925	0.154669612005321	0.477411802778378	0.633068911236154	0.935885071782458	0.0287774800602367	dementia
TRAPPC13	TMEM163	-0.026565216488905	0.135716806761027	-0.195740064350922	0.844813624121129	0.980689346608045	0.00846854248774255	dementia
TRAPPC13	FRMD4A	-0.00509426751158701	0.0486001238694318	-0.104820052007957	0.916518598498673	0.967356739509146	0.014413338296079	dementia
TRAPPC13	PICALM	0.0247223758240268	0.0454886722592156	0.543484225768279	0.586796448794347	0.820499944634864	0.0859214439159142	dementia
TRAPPC13	CD163	0.0981426497736097	0.0886340322836957	1.10727953185611	0.268173090949863	0.671314744063784	0.17307381431482	dementia
TRAPPC13	GPNMB	0.112586854548816	0.150046290381974	0.750347471185079	0.453045458863381	0.918150685291555	0.0370860372952326	dementia
TRAPPC13	ERN1	-0.215996521912074	0.10833040760509	-1.99386789625562	0.04616649318615	0.258672907805803	0.587249054880589	dementia
TRAPPC2	AIF1	-0.142016344097132	0.0851742744626621	-1.66736194693842	0.0954424556894729	0.598503558695037	0.222933262940072	dementia
TRAPPC2	HIST	-0.155189108777515	0.131670169755322	-1.17862010101374	0.238549483830516	0.707349443190893	0.150365984000848	dementia
TRAPPC2	HSPA1A	-0.0315828254682002	0.120516021748354	-0.262063292581523	0.793272646279754	0.952121554920957	0.0213076028114775	dementia
TRAPPC2	IFI44L	-0.0605683940817543	0.17601146579523	-0.344116184750253	0.730758911698165	0.953460262162939	0.0206974025476944	dementia
TRAPPC2	TMEM163	0.294543202277039	0.154394829393903	1.9077271138762	0.0564264954065076	0.626301731997661	0.203216387283226	dementia
TRAPPC2	FRMD4A	-0.0618728784503075	0.105319089366413	-0.587480188278564	0.556881252405932	0.800785281185287	0.0964839179947174	dementia
TRAPPC2	PICALM	-0.14485151745277	0.0826195945060747	-1.75323442724135	0.0795617758357676	0.329536909925994	0.482095935001862	dementia
TRAPPC2	CD163	-0.0230098355958156	0.097953375344362	-0.234906000073227	0.814281692480076	0.949776427742134	0.0223786132637442	dementia
TRAPPC2	GPNMB	-0.0272888541053884	0.128250140322916	-0.212778356707282	0.831499846024663	0.975226249231611	0.0108946177434263	dementia
TRAPPC2	ERN1	0.0555704287033862	0.102751855681754	0.540821655576716	0.588630514916986	0.823572733430346	0.0842980402919433	dementia
TRAPPC2B	AIF1	-0.0153173862339807	0.16842975775319	-0.0909422802615806	0.927538454575033	0.986463940529643	0.00591878543988994	dementia
TRAPPC2B	HSPA1A	-0.152480046289061	0.17618505560446	-0.865453915860963	0.386789699440453	0.79479167816472	0.099746688801858	dementia
TRAPPC2B	PICALM	-0.198763873271654	0.170471037001441	-1.16596858192383	0.24362714840282	0.553950238828396	0.256529246052918	dementia
TRAPPC2B	ERN1	0.374708110679859	0.211486156845963	1.77178552141727	0.076430166869677	0.326518721857805	0.486091912194634	dementia
TRAPPC2L	AIF1	0.104616075614661	0.118257074135754	0.884649619307901	0.376345635975701	0.818456507410488	0.0870043939471986	dementia
TRAPPC2L	HSPA1A	-0.271317954776593	0.172306648387557	-1.57462267019632	0.115343566854289	0.57766667595251	0.238322685024573	dementia
TRAPPC2L	FRMD4A	-0.144440443380728	0.165911755333104	-0.870585951494111	0.383980269866283	0.675465292434047	0.17039696150742	dementia
TRAPPC2L	PICALM	-0.0409168927518826	0.133954670106293	-0.305453275495471	0.760020951239679	0.909070056182867	0.0414026472056649	dementia
TRAPPC2L	CD163	-0.109807940510396	0.129396084109399	-0.848618729586574	0.396093481588782	0.756846655115686	0.120992104097326	dementia
TRAPPC2L	GPNMB	-0.163284308037575	0.141073386531026	-1.15744232170725	0.247091691515117	0.838829125807176	0.0763264983810706	dementia
TRAPPC2L	ERN1	-0.00326247523246855	0.189880954339594	-0.017181687567431	0.986291671238234	0.996218361489882	0.00164545796576452	dementia
TRAPPC3	AIF1	0.103498082144583	0.0851030418735751	1.2161502088061	0.223927707034123	0.737088086257305	0.132480608355983	dementia
TRAPPC3	CCL3	0.0855572808748109	0.178244328798406	0.480000017120186	0.63122738085888	0.955480290227239	0.0197782672001099	dementia
TRAPPC3	HIF1A	0.202437391805514	0.150088523084246	1.34878662035927	0.177405513458102	0.650676540059928	0.186634851336205	dementia
TRAPPC3	HIST	0.0545632532383183	0.112148347186515	0.486527484418238	0.626593223550734	0.895263650082122	0.0480490485789474	dementia
TRAPPC3	HSPA1A	-0.0267663437913605	0.101873303785877	-0.262741491604313	0.792749834292402	0.952121554920957	0.0213076028114775	dementia
TRAPPC3	IFI44L	0.207815862791814	0.160984960127437	1.29090234657514	0.196737541629319	0.719778178236176	0.142801324139446	dementia
TRAPPC3	TMEM163	-0.147881608817155	0.152699975330157	-0.96844553181764	0.332821909180031	0.861788141735181	0.0645994861288388	dementia
TRAPPC3	FRMD4A	-0.101541012496142	0.106264103607532	-0.95555327762577	0.339297976198011	0.637836130580028	0.195290883545389	dementia
TRAPPC3	PICALM	-0.114220660593627	0.0783663246474428	-1.45752223429499	0.144972278417368	0.43724704409004	0.359273117789192	dementia
TRAPPC3	CD163	-0.00341832764118833	0.0967611154904687	-0.035327493113957	0.971818600674673	0.992902369963624	0.00309345268342939	dementia
TRAPPC3	GPNMB	-0.0719176339217121	0.099229919825309	-0.724757553450821	0.468600780165318	0.922938737417176	0.0348271255013589	dementia
TRAPPC3	MKI67	0.1499359721627	0.182742696224079	0.820475867220703	0.411944881183577	0.996318489210892	0.00160181017401452	dementia
TRAPPC3	ERN1	0.203389733626498	0.0817598770968198	2.48764725252271	0.0128591207110584	0.144988651186462	0.838665990316651	dementia
TRAPPC4	AIF1	-0.0537026593602128	0.108061647482948	-0.496963174364774	0.619215020430477	0.917845985137506	0.0372301874441782	dementia
TRAPPC4	HIST	-0.126317836798667	0.162160356861067	-0.778968665608518	0.435998173096315	0.832476756140899	0.0796278837323605	dementia
TRAPPC4	HSPA1A	-0.179577855608345	0.126174963758327	-1.42324475679902	0.15466521520631	0.624664397843183	0.204353245552069	dementia
TRAPPC4	IFI44L	-0.169705274827723	0.180650291534668	-0.939413235295864	0.347518620284771	0.836420386536346	0.0775753904259336	dementia
TRAPPC4	TMEM163	-0.0704334719762128	0.17489375439506	-0.402721482078277	0.687153128714212	0.960176300862628	0.0176490175207838	dementia
TRAPPC4	FRMD4A	-0.0812910185182236	0.159799062119284	-0.50870773232413	0.610957101687815	0.832339204417046	0.0796996489679142	dementia
TRAPPC4	PICALM	0.00926855939339035	0.117327757543138	0.0789971579400771	0.937034883635608	0.977985951255758	0.00966738379718808	dementia
TRAPPC4	CD163	-0.175479714766842	0.124771822898163	-1.40640499345807	0.159603898346893	0.556112540574483	0.254837311287262	dementia
TRAPPC4	GPNMB	0.168261133722236	0.130537462689194	1.28898731640633	0.197402496097963	0.8044862234013	0.0944813886712585	dementia
TRAPPC4	ERN1	-0.144256979176646	0.11010029838272	-1.31023240895491	0.190117225114642	0.497917059856327	0.302842993478431	dementia
TRAPPC5	AIF1	0.138800665889711	0.0993254185439734	1.39743348605434	0.162283255289402	0.682500678259635	0.165896912691206	dementia
TRAPPC5	CCL3	0.211361677603974	0.186151741075476	1.13542681031534	0.256196531655065	0.887062001780973	0.0520460238094444	dementia
TRAPPC5	HIF1A	-0.0452827511728947	0.176384882406471	-0.256726940285861	0.797389573053475	0.970852765979792	0.0128466277345184	dementia
TRAPPC5	HIST	-0.0413173892720902	0.131678267630671	-0.313775310197554	0.753691697645386	0.946245239415477	0.0239962924332602	dementia
TRAPPC5	HSPA1A	-0.138741720382647	0.14792912790955	-0.937893181304221	0.348299307710981	0.774016075155923	0.111250019576776	dementia
TRAPPC5	IFI44L	0.531158103153245	0.167424202090913	3.17252880121131	0.00151117569488394	0.162124785447453	0.790150585643709	dementia
TRAPPC5	TMEM163	0.0502540311194727	0.178713554572471	0.28119876659436	0.778557950626788	0.973143514608728	0.0118231073097292	dementia
TRAPPC5	FRMD4A	0.109377649801266	0.159350787192625	0.686395415599981	0.492463794600297	0.754803712627962	0.122165972352003	dementia
TRAPPC5	PICALM	0.161494563580165	0.121277510415086	1.33161179700533	0.182987786371353	0.486547484612899	0.312874768347309	dementia
TRAPPC5	CD163	-0.135891679391264	0.132189534848947	-1.02800633610328	0.303946847231384	0.70125853318631	0.154121841039625	dementia
TRAPPC5	GPNMB	0.0666395493987133	0.122967337519092	0.541928862925628	0.587867512462775	0.941876223822393	0.0260061660424561	dementia
TRAPPC5	MKI67	0.136260299597334	0.201374264683011	0.676652003233012	0.498626775962128	0.996318489210892	0.00160181017401452	dementia
TRAPPC5	ERN1	-0.0645782683855904	0.161719448945155	-0.399322832267942	0.689655345607726	0.870137113480971	0.0604123072247497	dementia
TRAPPC6A	AIF1	0.0610057349979595	0.143661743008887	0.424648439593173	0.671092975701928	0.931765253015972	0.0306934891065095	dementia
TRAPPC6A	HIST	-0.30375487036952	0.164805508726503	-1.84311114790226	0.0653127840199049	0.483607048009347	0.315507378429001	dementia
TRAPPC6A	HSPA1A	-0.0935624175470179	0.158810115195606	-0.589146462313041	0.555763027744387	0.87247182163708	0.0592485906210975	dementia
TRAPPC6A	FRMD4A	0.141387493941023	0.164543918604876	0.859269033701216	0.390192104443072	0.679722552385179	0.167668320464744	dementia
TRAPPC6A	PICALM	-0.0370722231774972	0.114717001326505	-0.323162414888994	0.746572243581481	0.902058171689782	0.0447654548868163	dementia
TRAPPC6A	CD163	-0.0214132922108691	0.144356957991957	-0.148335712450121	0.882077832642576	0.973444584015773	0.0116887668364833	dementia
TRAPPC6A	GPNMB	0.0304054449358827	0.143444623360388	0.211966431530114	0.832133223007136	0.975256014257884	0.0108813627788391	dementia
TRAPPC6A	ERN1	0.130801921578467	0.114732051862769	1.14006434518333	0.254259494902915	0.567770725365267	0.245827003744091	dementia
TRAPPC6B	AIF1	0.119148251714212	0.0816774538317904	1.4587654992232	0.144629661433975	0.662373655228052	0.178896949195114	dementia
TRAPPC6B	HIF1A	0.314047509909107	0.176293388721957	1.78139130562866	0.0748485475930481	0.472692831883766	0.325420983474387	dementia
TRAPPC6B	HIST	0.00953221358394101	0.143005901363514	0.0666560854695819	0.946855495235585	0.990222887947488	0.0042670396340865	dementia
TRAPPC6B	HSPA1A	-0.0292822365420125	0.095255773949807	-0.307406420921446	0.75853404146527	0.942567606081699	0.0256874900396907	dementia
TRAPPC6B	IFI44L	-0.185428286336651	0.153727534347384	-1.20621388434964	0.227735031766903	0.750157033925799	0.124847814169978	dementia
TRAPPC6B	TMEM163	-0.105865071034401	0.119497761396949	-0.885916771969786	0.375662377569124	0.877906643232192	0.056551664600477	dementia
TRAPPC6B	FRMD4A	0.051892721396635	0.10642215584479	0.487612010719996	0.625824686538962	0.837906314939053	0.0768045364765162	dementia
TRAPPC6B	PICALM	-0.0187932734043635	0.04022193326967	-0.467239435716902	0.640328582045704	0.853720787663078	0.06868414360181	dementia
TRAPPC6B	CD163	-0.0811673680255023	0.0864362978533306	-0.939042624930919	0.347708860083661	0.729511941482838	0.136967594685326	dementia
TRAPPC6B	GPNMB	0.0457866111977907	0.128655814040114	0.355884508907733	0.721927057412884	0.957880237883725	0.0186887866183144	dementia
TRAPPC6B	ERN1	-0.101348078083213	0.0922213599611393	-1.09896533867988	0.271783184889366	0.588193325127397	0.230479908215191	dementia
TRAPPC8	AIF1	-0.106011796510278	0.0659085604617238	-1.60846778882152	0.107732765387341	0.610647804644017	0.214209199905627	dementia
TRAPPC8	CCL3	0.0761012227994846	0.114832125018835	0.662717186388412	0.507511700551223	0.931613016305399	0.0307644522218149	dementia
TRAPPC8	HIF1A	0.0176831371848973	0.0713866386259288	0.247709340645078	0.804359304282695	0.972494730869756	0.012112743072063	dementia
TRAPPC8	HIST	0.0017939076658945	0.0624812154635261	0.0287111518651828	0.977094962133029	0.994569925205685	0.002364677533609	dementia
TRAPPC8	HSPA1A	0.00102627503027574	0.0835106280227106	0.012289154740839	0.990194919966885	0.999325395296045	0.000293075966724859	dementia
TRAPPC8	IFI44L	0.0498819942511664	0.0606300802910608	0.822726838092625	0.410663349732155	0.858590938917675	0.0662136991303029	dementia
TRAPPC8	TMEM163	-0.115064471804314	0.0560607176335275	-2.05249730402128	0.0401213567923418	0.576283759106158	0.239363619582213	dementia
TRAPPC8	FRMD4A	-0.0536352054905099	0.030352622923176	-1.76706987156475	0.0772165274551417	0.299338676016919	0.523837166569196	dementia
TRAPPC8	PICALM	0.106137958102324	0.0298207298993173	3.55920054474434	0.000371985409704864	0.0172463329672402	1.76330323342504	dementia
TRAPPC8	CD163	0.118430019745207	0.0327715736378551	3.61380326297199	0.000301738052688857	0.040020347764785	1.39771914179499	dementia
TRAPPC8	GPNMB	0.00511932688929088	0.0656718151130306	0.0779531809876092	0.937865295764286	0.989415600996067	0.00462124601035926	dementia
TRAPPC8	MKI67	0.111702078462793	0.0713309268231156	1.56596981754897	0.117355683299385	0.996318489210892	0.00160181017401452	dementia
TRAPPC8	ERN1	-0.106327328160128	0.0855785723340348	-1.24245269884973	0.214069582287585	0.526844302657293	0.278317712087997	dementia
TRAPPC9	AIF1	0.0706886835677307	0.0687982365649714	1.02747813166656	0.304195377588097	0.787490831983198	0.103754493592056	dementia
TRAPPC9	CCL3	0.257394332755094	0.0949036473358519	2.71216481116062	0.00668453480179274	0.454037530719605	0.342908246898943	dementia
TRAPPC9	HIF1A	-0.0162595949567848	0.0546515928886982	-0.297513651430044	0.766074387255748	0.963906416861797	0.015965128559203	dementia
TRAPPC9	HIST	-0.0284672668671911	0.0555655984539071	-0.512318190738202	0.608428336153368	0.890956622751514	0.0501434395750639	dementia
TRAPPC9	HSPA1A	0.0229041805772367	0.0764821786861972	0.299470817524844	0.764580835141786	0.943699210555308	0.0251664082571894	dementia
TRAPPC9	IFI44L	-0.0928991004862844	0.0575133871838526	-1.61526046430398	0.106254301499419	0.633689493953317	0.198123493057692	dementia
TRAPPC9	TMEM163	-0.0761292620565652	0.0507965246533132	-1.49871005105464	0.133948868095143	0.721707603951329	0.141638718927381	dementia
TRAPPC9	FRMD4A	-0.0576243188143125	0.0277046691444979	-2.0799497194413	0.0375301449521182	0.202538925119578	0.693491499164925	dementia
TRAPPC9	PICALM	0.0252266237133379	0.0274639520047656	0.918535821390908	0.358338414151323	0.661877316910196	0.17922250229227	dementia
TRAPPC9	CD163	0.00372615910585779	0.0318061683239343	0.117152090371535	0.906739531743281	0.979936924682364	0.00880187751565002	dementia
TRAPPC9	GPNMB	0.120607450182631	0.0535503427730477	2.25222554958758	0.0243080222181776	0.479370599514381	0.319328605388338	dementia
TRAPPC9	MKI67	-0.011159277519889	0.0575799837583479	-0.193804804925308	0.846328724561679	0.996318489210892	0.00160181017401452	dementia
TRAPPC9	ERN1	-0.130119208276565	0.0862745105617745	-1.5081999008664	0.131503372668413	0.418008456858151	0.378814931790332	dementia
TRDMT1	AIF1	-0.110590407952871	0.167288220857134	-0.661077076355041	0.508562885458701	0.875959187664789	0.0575161278329208	dementia
TRDMT1	PICALM	-0.0306913821470397	0.125294818701578	-0.24495332261216	0.806492573578984	0.929445368329411	0.0317761324443796	dementia
TRDMT1	CD163	0.0766938181897577	0.154070417570389	0.497784191145708	0.618636159716855	0.882635876619596	0.0542184237036306	dementia
TRDMT1	ERN1	-0.00168376230680981	0.160566411746393	-0.0104863918206582	0.991633223209332	0.997381767264658	0.00113857520801584	dementia
TREM1	AIF1	0.0737573550362111	0.245185986497454	0.300822066097064	0.763550181022232	0.952328820211616	0.0212130724697533	dementia
TREM1	HIF1A	0.244251758104895	0.353128263931475	0.691680001440758	0.489138308677835	0.879687013595427	0.0556718192665437	dementia
TREM1	HSPA1A	0.461868121309722	0.24088077791375	1.91741377336094	0.0551853858092869	0.473683631599138	0.324511622299684	dementia
TREM1	PICALM	0.080548638006067	0.290132742453712	0.277626845301398	0.781298822378923	0.91926718695615	0.0365582416544337	dementia
TREM1	CD163	0.119673355618482	0.327881728594423	0.364989400694886	0.715119318292985	0.917604914860756	0.0373442689394073	dementia
TREM1	GPNMB	0.126809157712386	0.262884005354838	0.482376847314162	0.629538265287289	0.943333335327486	0.0253348182772986	dementia
TREM1	ERN1	0.354596359053385	0.244746533771463	1.44883097459716	0.147384791344896	0.4423087263799	0.354274492280289	dementia
TREM2	AIF1	-0.0832349354710555	0.124474336779374	-0.668691536140388	0.503692267732976	0.875253075148142	0.0578663546931522	dementia
TREM2	CCL3	-0.24571823165833	0.233905245235437	-1.05050329850877	0.293486775216458	0.900318808666968	0.0456036768632037	dementia
TREM2	HIF1A	-0.232196620762825	0.211776167927159	-1.09642469705415	0.272892960879241	0.750395886423578	0.124709555370513	dementia
TREM2	HIST	-0.311899021705581	0.169246219670155	-1.84287142314578	0.0653477855448731	0.483607048009347	0.315507378429001	dementia
TREM2	HSPA1A	-0.428993152617452	0.188551240887664	-2.27520726248119	0.0228934994158442	0.377975555609726	0.422536285895797	dementia
TREM2	IFI44L	-0.223092250839512	0.161575369987269	-1.38073179629476	0.167361441011888	0.697567853365995	0.156413541589603	dementia
TREM2	TMEM163	-0.0718680062456409	0.211034607986159	-0.340550807905188	0.733441767496525	0.966512562073713	0.014792496934093	dementia
TREM2	FRMD4A	-0.394320988650028	0.186940554397741	-2.10933892819777	0.034915336913378	0.194651802627127	0.710741570022424	dementia
TREM2	PICALM	0.0432030133852113	0.068035598031148	0.635006006200345	0.525424497761168	0.782588323525777	0.106466636202977	dementia
TREM2	CD163	-0.201384139835999	0.150721923105165	-1.33613037630554	0.181506662899109	0.585151908038982	0.232731374500852	dementia
TREM2	GPNMB	-0.282847586961706	0.163735503571252	-1.72746643698214	0.0840839278727323	0.68497931908961	0.16432254053801	dementia
TREM2	MKI67	-0.1441214678838	0.222535115778837	-0.647634722184849	0.517221233975055	0.996318489210892	0.00160181017401452	dementia
TREM2	ERN1	-0.604964439206144	0.227212832462635	-2.66254521212234	0.00775521504449974	0.11905272541345	0.924260658062763	dementia
TREML1	AIF1	-0.237180277441006	0.220342596205662	-1.07641591560275	0.281741287543659	0.774959399107505	0.110721050016866	dementia
TREML1	HSPA1A	-0.38397406055423	0.268387140619174	-1.43067234767059	0.152524141923882	0.622146111770859	0.206107608743367	dementia
TREML1	FRMD4A	-0.0633792227031856	0.169995874800351	-0.372828004077277	0.709276458901946	0.873237390015063	0.0588676770747028	dementia
TREML1	PICALM	-0.19296510276704	0.161836238348128	-1.19234792365817	0.233124850642606	0.540484926827987	0.26721641324945	dementia
TREML1	CD163	0.0635576494940426	0.201898555769963	0.3147999214341	0.752913571389677	0.929202103496774	0.0318898157293056	dementia
TREML1	GPNMB	-0.0875059801033433	0.195644778820667	-0.447269692709528	0.654680346820468	0.948202220234683	0.0230990321065556	dementia
TREML1	ERN1	-0.445928877670552	0.210018658924102	-2.12328218813979	0.0337302123676469	0.228755662085398	0.640628147613375	dementia
TRERF1	AIF1	-0.00272893559616249	0.199439514136026	-0.013683023687579	0.989082867315921	0.99781874423162	0.000948342008483991	dementia
TRERF1	CCL3	0.178954844623392	0.253909507398694	0.704797730722203	0.480936120976517	0.928091393186267	0.0324092548133411	dementia
TRERF1	HIF1A	0.37461887546639	0.116538725254202	3.21454413242676	0.00130651829390987	0.0762313429038431	1.11786642955974	dementia
TRERF1	HIST	0.250035594452442	0.109572788327186	2.2819132219747	0.0224944640697373	0.332246548473024	0.478539522008724	dementia
TRERF1	HSPA1A	0.482568953492322	0.170641535252488	2.8279688926749	0.00468443581830213	0.246654536789627	0.607910892021908	dementia
TRERF1	IFI44L	0.0741457649181159	0.103714720738638	0.714901070841853	0.474670175284106	0.895303503624105	0.0480297159632067	dementia
TRERF1	TMEM163	0.284515716952917	0.131236474495189	2.16796220751379	0.0301615620994273	0.521310635569948	0.282903414681224	dementia
TRERF1	FRMD4A	0.405248428025796	0.0783144850185687	5.17462929022275	2.28363932673782e-07	0.000128791368718217	3.89011324135241	dementia
TRERF1	PICALM	0.391536319143835	0.0742448466675334	5.27358243323103	1.33786119136974e-07	9.05643655638946e-05	4.04304265092377	dementia
TRERF1	CD163	0.247740400132218	0.0805784369327859	3.07452476819412	0.0021083821401358	0.0947850825232894	1.02326000746783	dementia
TRERF1	GPNMB	0.386095176433119	0.113038698941171	3.41560173683577	0.000636412511409069	0.117519003021416	0.929891901562032	dementia
TRERF1	MKI67	0.217307268616089	0.12533570103038	1.73380183642501	0.0829532497159341	0.996318489210892	0.00160181017401452	dementia
TRERF1	ERN1	0.212858231353715	0.185943187864426	1.14474874717601	0.252313251932104	0.565567000045772	0.247515938879	dementia
TRHDE	CD163	-0.963710063888008	0.366905592617725	-2.62658864644804	0.00862455247142742	0.177931039409126	0.749748284247457	dementia
TRHDE	GPNMB	0.805982481738511	0.222516102286674	3.62213104335316	0.000292186032595344	0.0961800196860585	1.01691513837111	dementia
TRIB1	AIF1	-0.15098031094877	0.108604763391042	-1.39018129808128	0.164473831026292	0.684113836257444	0.164871625845745	dementia
TRIB1	CCL3	-0.0116836129642791	0.196649549074673	-0.0594133727702705	0.952622861945482	0.995746427075537	0.00185124324568671	dementia
TRIB1	HIF1A	-0.27570213445258	0.205532538041435	-1.34140383357208	0.179789373597798	0.650912193335172	0.186477592878794	dementia
TRIB1	HIST	-0.230148407911262	0.192269400686321	-1.19701006551083	0.231302631528489	0.699781230104426	0.155037710569027	dementia
TRIB1	HSPA1A	0.00338403551873119	0.166015741425476	0.0203838231825159	0.983737188400707	0.997873992732614	0.000924296103343395	dementia
TRIB1	IFI44L	-0.220656368931564	0.181402767122467	-1.21638921187237	0.223836691606564	0.746180352383727	0.127156190518545	dementia
TRIB1	TMEM163	-0.15192741933133	0.178345734665607	-0.851870214985453	0.39428612987604	0.886895202997913	0.0521276940899781	dementia
TRIB1	FRMD4A	-0.434977845419592	0.148513952394181	-2.92886855684162	0.00340198251367118	0.0493317893664017	1.30687313148981	dementia
TRIB1	PICALM	-0.131549950145948	0.106113367627523	-1.23971138686044	0.215082163910511	0.521868687951084	0.28243875997154	dementia
TRIB1	CD163	-0.35865708917885	0.13472879824229	-2.66206701060197	0.0077662415727048	0.168833716443237	0.772540819540667	dementia
TRIB1	GPNMB	-0.220414490676642	0.157966937752275	-1.3953203994009	0.162919243208121	0.779192413347242	0.10835528464262	dementia
TRIB1	ERN1	-0.178793869379394	0.131440985108943	-1.36025965745162	0.173747769909934	0.476938712715995	0.321537424815912	dementia
TRIM11	AIF1	0.0178743080752686	0.0892903773639221	0.200181795653277	0.84133840398329	0.969729363298514	0.0133494538015778	dementia
TRIM11	HSPA1A	0.00344351608884399	0.13654705283965	0.0252185310281854	0.97988065603339	0.996544464548086	0.00150331886308413	dementia
TRIM11	PICALM	0.00357559869536206	0.0839820771106588	0.0425757354232938	0.966039738273596	0.987884487470417	0.00529383414418934	dementia
TRIM11	CD163	0.101544765861343	0.121744580506954	0.83408037908959	0.404235690906112	0.761544400092589	0.118304771050093	dementia
TRIM11	ERN1	0.00665387808871407	0.131255621694716	0.0506940426840546	0.959569323796805	0.985500560544695	0.00634312436130253	dementia
TRIM13	AIF1	-0.00385168299122262	0.0851504571556798	-0.0452338498216237	0.963920913597814	0.994005898788705	0.00261103833529922	dementia
TRIM13	CCL3	-0.0448321799761116	0.12384536072782	-0.362001287029567	0.717351068668019	0.972021003065858	0.0123243508997983	dementia
TRIM13	HIF1A	-0.0228976687625266	0.0820196719655251	-0.279172888818077	0.78011214840951	0.966337037792429	0.0148713744908533	dementia
TRIM13	HIST	-0.0657733415184315	0.077014115074177	-0.854042683670145	0.393081339722675	0.815404247927411	0.0886270303787987	dementia
TRIM13	HSPA1A	-0.0774067596019938	0.0875339773327699	-0.884305294476951	0.376531430981811	0.791093796836856	0.101772020884559	dementia
TRIM13	IFI44L	-0.0227893861796901	0.0823672086412511	-0.276680326499213	0.782025579540192	0.96422108891056	0.0158233741003393	dementia
TRIM13	TMEM163	-0.0447455115357288	0.0799458606462945	-0.559697665069827	0.575685675262592	0.937382476836896	0.0280831693182329	dementia
TRIM13	FRMD4A	-0.128976326926634	0.0585916946429348	-2.20127319601578	0.027716689224452	0.17203023189388	0.764395225238057	dementia
TRIM13	PICALM	-0.0198882566889019	0.0437019078742315	-0.455088980237151	0.649045225579455	0.85820652200691	0.0664081893362654	dementia
TRIM13	CD163	-0.0214564532565625	0.0506335238640178	-0.423759825885045	0.671740979569168	0.90305093986926	0.0442877510373744	dementia
TRIM13	GPNMB	0.0647728256984705	0.0707763207591382	0.915176502589073	0.360098978089945	0.888791476117853	0.0512001191130168	dementia
TRIM13	MKI67	-0.0836725109786502	0.0962422662303359	-0.86939464599054	0.38463131054035	0.996318489210892	0.00160181017401452	dementia
TRIM13	ERN1	-0.0261125119185301	0.0843798493600072	-0.309463836645653	0.756968717098123	0.900978540008755	0.0452855531571993	dementia
TRIM14	AIF1	0.243618796482386	0.0910640788228277	2.67524582284927	0.00746744735580717	0.289022160285073	0.539068857172311	dementia
TRIM14	HIF1A	0.100312250074108	0.0874330299433239	1.14730382944675	0.251256071886422	0.733780541082571	0.134433809359187	dementia
TRIM14	HIST	0.159162314810149	0.145879579551199	1.0910527388399	0.275249677038154	0.740709845030833	0.13035188295182	dementia
TRIM14	HSPA1A	0.0998863193553514	0.096812717942269	1.0317479095558	0.302190227296762	0.748487477519695	0.125815461172084	dementia
TRIM14	IFI44L	0.0896032666498962	0.0849468701723496	1.05481539776685	0.291509761006369	0.804974522414243	0.0942178649116418	dementia
TRIM14	TMEM163	0.0277451773682325	0.0736455825807502	0.37673919325454	0.706367433267055	0.964756994124206	0.0155820642740177	dementia
TRIM14	FRMD4A	0.0834661290104098	0.046224093071625	1.80568451350852	0.0709676330260954	0.287488072618455	0.541380168725451	dementia
TRIM14	PICALM	0.147125596725542	0.0448502915521084	3.28037102177156	0.00103670653983962	0.0299277811006448	1.52392548133784	dementia
TRIM14	CD163	0.0701846450845005	0.0461743338373648	1.51999258574482	0.128512839067741	0.51714802932873	0.286385125922014	dementia
TRIM14	GPNMB	0.0657781971229429	0.0825391657245141	0.796933147379836	0.425489858530073	0.911925744315485	0.0400405236748375	dementia
TRIM14	MKI67	-0.146771991471502	0.169950752444786	-0.863614837593526	0.387799510528666	0.996318489210892	0.00160181017401452	dementia
TRIM14	ERN1	0.136172792961246	0.104986924336959	1.29704526369584	0.194615613152857	0.504429491044236	0.297199530696554	dementia
TRIM16	AIF1	0.000439246323014809	0.142740362308515	0.00307723979336297	0.997544721753992	0.999637267333926	0.000157561373338463	dementia
TRIM16	HSPA1A	0.247734125150935	0.156876850295346	1.57916304849655	0.114298663169012	0.575673928740347	0.23982343853269	dementia
TRIM16	FRMD4A	-0.00546844607912526	0.146986237545148	-0.0372037965625562	0.970322511490521	0.989377942388946	0.00463777620910133	dementia
TRIM16	PICALM	0.34450183340995	0.0970975229682105	3.54799816595465	0.000388170924366818	0.0175814658329592	1.75494491898768	dementia
TRIM16	CD163	0.364603827172973	0.11996873412833	3.03915707556736	0.00237241123796229	0.101379213837269	0.99405108091159	dementia
TRIM16	GPNMB	0.158293843063854	0.15873207113283	0.997239196427989	0.31864841945138	0.878933213544159	0.0560441238923188	dementia
TRIM16	ERN1	0.148206715273262	0.118199112654003	1.25387333242593	0.20988804937519	0.522784070002394	0.281677654479905	dementia
TRIM16L	AIF1	0.199193965490858	0.139766297575793	1.42519311841139	0.154101385019746	0.671029048304584	0.17325867916733	dementia
TRIM16L	HSPA1A	0.0131666956920868	0.169333614757085	0.0777559476951751	0.938022188950747	0.989467777032267	0.00459834444388385	dementia
TRIM16L	PICALM	0.339342373660206	0.111897247225528	3.03262485962915	0.00242436778753797	0.0496593698078928	1.30399879607206	dementia
TRIM16L	ERN1	-0.117000640372216	0.142337882677906	-0.821992277607323	0.411081292021846	0.708990679050452	0.149359474356516	dementia
TRIM2	AIF1	-0.45748015827145	0.176990273717164	-2.584775697915	0.00974423657800941	0.314889255859834	0.501842157402169	dementia
TRIM2	HSPA1A	-0.280625547389321	0.180488850346873	-1.55480821585378	0.119991751848428	0.586989266722162	0.231369839886892	dementia
TRIM2	FRMD4A	-0.126500438913986	0.185444099125586	-0.682148634065287	0.495144970738682	0.756435192764371	0.121228274026068	dementia
TRIM2	PICALM	-0.0899224721752178	0.122831279616926	-0.732081212991178	0.46411899993811	0.735046361420341	0.133685267889894	dementia
TRIM2	CD163	-0.203989807067571	0.179608948585611	-1.13574411895373	0.256063670265941	0.660333683684447	0.180236548758831	dementia
TRIM2	ERN1	-0.176129231939124	0.143460307407688	-1.22772099908163	0.21955172074973	0.53323320369359	0.273082815499864	dementia
TRIM21	AIF1	-0.119997065213151	0.112884551876607	-1.06300696790043	0.287778791456199	0.777438314816033	0.109334059661614	dementia
TRIM21	HSPA1A	-0.117314526028811	0.158715750509216	-0.73914860782515	0.459816763564427	0.82783838115766	0.0820544422278804	dementia
TRIM21	PICALM	-0.08548928394736	0.112655382621727	-0.758856629464525	0.447938325560696	0.726613253685824	0.138696684714259	dementia
TRIM21	CD163	0.18901226515602	0.135153939182713	1.3984961614807	0.161964124549319	0.560825106665776	0.251172552383878	dementia
TRIM21	ERN1	-0.0530246976486503	0.161441620301955	-0.328445028918037	0.742575201404272	0.893071898594281	0.0491135759313909	dementia
TRIM22	AIF1	-0.125128106935545	0.0759170862713127	-1.64822061911547	0.0993074071567837	0.601962392822664	0.220430640137142	dementia
TRIM22	CCL3	-0.0317113067069692	0.12723306955927	-0.249237928604691	0.803176742142902	0.975495151961058	0.0107748846311163	dementia
TRIM22	HIF1A	-0.0546389289477709	0.085236511230204	-0.64102727996696	0.52150495909652	0.896951461942499	0.0472310579379439	dementia
TRIM22	HIST	-0.206960758793548	0.0686093403243996	-3.01650996518831	0.00255702812887638	0.151719946024848	0.818957320471716	dementia
TRIM22	HSPA1A	0.046102615723166	0.0955746569427049	0.482372808837845	0.629541133627049	0.899072232383049	0.0462054152020491	dementia
TRIM22	IFI44L	0.0176587379524477	0.0692242467415658	0.255094692736389	0.79864996318392	0.967216385095657	0.0144763549343452	dementia
TRIM22	TMEM163	-0.132814888304139	0.0721782693483147	-1.84009521845427	0.0657542591764292	0.652099741169669	0.185685972171941	dementia
TRIM22	FRMD4A	-0.0788652634312143	0.0403590440674788	-1.95409146211081	0.0506904016259016	0.240566862977842	0.618764195021894	dementia
TRIM22	PICALM	-0.0559850717027933	0.0404678356191374	-1.3834461578251	0.166528105782505	0.468028443326201	0.329727752899695	dementia
TRIM22	CD163	-0.0457557154323161	0.0518769295495717	-0.88200508067066	0.377774059779899	0.745990619653868	0.127266633463224	dementia
TRIM22	GPNMB	0.0475655638887023	0.0818972108987854	0.580795894838071	0.561378022161108	0.941819310040634	0.0260324094994539	dementia
TRIM22	MKI67	-0.0119538377320158	0.084897005316121	-0.140803997591019	0.888024784910634	0.996318489210892	0.00160181017401452	dementia
TRIM22	ERN1	-0.0862262794097225	0.0883997561686021	-0.975413091018778	0.329355392610537	0.641918353953923	0.192520206638586	dementia
TRIM23	AIF1	-0.0988417368487577	0.0940854284868488	-1.05055308179389	0.29346389933382	0.778133821177161	0.108945707893278	dementia
TRIM23	HIF1A	0.245374348403927	0.186941154393981	1.31257533526725	0.189326085273888	0.66088200068351	0.179876076106992	dementia
TRIM23	HIST	-0.151110001736657	0.140576105663679	-1.0749337593558	0.282404386154768	0.743917311457753	0.128475334848416	dementia
TRIM23	HSPA1A	-0.00899197615265949	0.110489021764163	-0.0813834352869261	0.935137022135654	0.989062431347256	0.0047762941117545	dementia
TRIM23	IFI44L	-0.555199676315435	0.176809629604414	-3.14009863352813	0.00168890960866211	0.163177457686009	0.787339837486382	dementia
TRIM23	FRMD4A	-0.109758276606972	0.0501299975720286	-2.18947300863654	0.0285624782662331	0.174675851386317	0.757767131276836	dementia
TRIM23	PICALM	-0.0422826331150749	0.0469770512620091	-0.900069969893349	0.368083015952837	0.668998020052932	0.174575167555583	dementia
TRIM23	CD163	-0.0492521513574466	0.0957550720637506	-0.514355535387787	0.607003440664173	0.875753055614723	0.0576183386984823	dementia
TRIM23	GPNMB	-0.0514667687730821	0.135631832630401	-0.379459362709712	0.704346775614128	0.956440734680677	0.0193419356195111	dementia
TRIM23	ERN1	0.0117881272458215	0.124995525940232	0.094308393497685	0.924864182587464	0.973293165467032	0.0117563262602694	dementia
TRIM24	AIF1	0.1212905683273	0.0962503042618158	1.26015776529257	0.207612455280452	0.724138000301937	0.140178661622576	dementia
TRIM24	HIF1A	0.02705835252266	0.0739363893464585	0.365967999814912	0.714388954064932	0.949088299103922	0.0226933807974944	dementia
TRIM24	HIST	0.0326128253974547	0.130875382136992	0.24918991536023	0.803213879810621	0.955593720038997	0.0197267130048009	dementia
TRIM24	HSPA1A	-0.062375910664142	0.115334615430261	-0.540825583294709	0.588627807426604	0.886352517119047	0.0523935176263995	dementia
TRIM24	IFI44L	0.297162140256027	0.164768482369583	1.80351324465973	0.0713076472772943	0.567442314319024	0.246078281881625	dementia
TRIM24	TMEM163	0.0239675332620934	0.0813019319636983	0.29479660179287	0.768149262516582	0.971202118915582	0.0126903787478734	dementia
TRIM24	FRMD4A	-0.0455231804800264	0.0430151871771658	-1.05830483295425	0.289916490296905	0.591774677037744	0.227843622916637	dementia
TRIM24	PICALM	0.106706116317451	0.0386798522740969	2.75870020291958	0.00580317463705039	0.0813063454481673	1.08987555913428	dementia
TRIM24	CD163	0.138038132715095	0.0444696923218278	3.10409462058137	0.0019086228060491	0.0916037852011987	1.0380865802838	dementia
TRIM24	GPNMB	0.210477064500937	0.0782204804266653	2.69081784403341	0.0071277101364962	0.348134346732251	0.458253127360835	dementia
TRIM24	MKI67	0.172731092635831	0.166776631490993	1.03570321028555	0.30034062422246	0.996318489210892	0.00160181017401452	dementia
TRIM24	ERN1	0.104961892366349	0.120152695781728	0.873570848189915	0.382352007636862	0.684752244257735	0.164466535682759	dementia
TRIM25	AIF1	-0.166684096805578	0.111723370500385	-1.49193580590199	0.135715974880133	0.653177086108167	0.184969059010891	dementia
TRIM25	HIST	-0.0649382353982759	0.175973183390857	-0.369023473616661	0.71211022827238	0.931544316301375	0.0307964796111781	dementia
TRIM25	HSPA1A	0.0161339897553317	0.160213035690919	0.100703352169528	0.919785950257996	0.987696648933945	0.00537641970711147	dementia
TRIM25	IFI44L	-0.0328974793404506	0.182883359216224	-0.17988230028931	0.857244970860801	0.974727229070134	0.0111169017205881	dementia
TRIM25	TMEM163	0.0976616635990903	0.0833944341802868	1.1710813144671	0.241566093843768	0.813532891616956	0.089624883588865	dementia
TRIM25	FRMD4A	-0.0500322627866453	0.0537147846574956	-0.931443048793153	0.351624431358201	0.6480826831718	0.188369582779847	dementia
TRIM25	PICALM	-0.0525527600867927	0.0545314244075682	-0.96371515429366	0.335188754511434	0.642965212195353	0.191812524059143	dementia
TRIM25	CD163	-0.00980616552432534	0.0539891128085159	-0.181632277587243	0.85587131631432	0.965435354492926	0.0152768012496179	dementia
TRIM25	GPNMB	0.0206881869287943	0.133273056972727	0.155231577925221	0.876638754433453	0.980985741860544	0.00833730482829633	dementia
TRIM25	ERN1	0.0756108960857799	0.125369113231056	0.603106252705389	0.546438007109904	0.798908600982146	0.0975029032387205	dementia
TRIM26	AIF1	-0.110271354837796	0.103713267509299	-1.06323286775156	0.287676360555449	0.777438314816033	0.109334059661614	dementia
TRIM26	HIF1A	-0.0153071359914751	0.179893560111176	-0.0850899608747259	0.932189871422909	0.992061432965743	0.00346143351927029	dementia
TRIM26	HIST	0.112098249566751	0.13820211436938	0.811118195103291	0.417297797847148	0.825400684966001	0.0833351750553665	dementia
TRIM26	HSPA1A	-0.0737582576082658	0.120872622991146	-0.610214751554359	0.541719559149674	0.865205808440232	0.0628805736468691	dementia
TRIM26	IFI44L	-0.115348430846372	0.153414882783072	-0.751872496030742	0.452127739644059	0.8809895488827	0.0550292435624074	dementia
TRIM26	TMEM163	-0.00699015579731214	0.142632490470141	-0.0490081591807828	0.960912793668744	0.994399595814874	0.00243906089035122	dementia
TRIM26	FRMD4A	-0.281454652085399	0.121813286906345	-2.31054147895864	0.020858194893715	0.145881387237665	0.836000115478915	dementia
TRIM26	PICALM	-0.113205860992384	0.077180389263391	-1.46676975942748	0.142438698711535	0.433865731772024	0.362644650608366	dementia
TRIM26	CD163	-0.131040773876951	0.0939961428281373	-1.39410799139435	0.163284996342967	0.562594253222965	0.249804708371141	dementia
TRIM26	GPNMB	0.0630001214581737	0.136106381306768	0.462874119885525	0.643454599025803	0.944462964550738	0.0248150675003303	dementia
TRIM26	MKI67	0.108055903607804	0.168925918072934	0.639664444867189	0.522390775430413	0.996318489210892	0.00160181017401452	dementia
TRIM26	ERN1	0.223133968477104	0.127548464696284	1.74940536531291	0.080220974100029	0.33410696743464	0.47611446753198	dementia
TRIM27	AIF1	-0.0144841910938235	0.0877377359436573	-0.165085079276777	0.86887701688724	0.973213966429684	0.0117916672095496	dementia
TRIM27	CCL3	0.28110510575681	0.19029651026191	1.47719527473162	0.139623300078057	0.844234097271594	0.0735371113644389	dementia
TRIM27	HIF1A	0.0583670787188128	0.0759083013590581	0.768915621530345	0.441943403111288	0.861144318833685	0.0649240592074201	dementia
TRIM27	HIST	0.130309428268886	0.135700117619802	0.960274983946442	0.336916836893028	0.781251249879694	0.107209274844131	dementia
TRIM27	HSPA1A	0.179691903779195	0.101187619096977	1.77582895400455	0.0757611138482277	0.50850553841968	0.293704312570132	dementia
TRIM27	IFI44L	0.173883993649477	0.143436233640517	1.21227383929551	0.225407574519853	0.748748743880389	0.125663893185301	dementia
TRIM27	TMEM163	0.0367734222358153	0.0748497180981259	0.491296736583648	0.623216587663805	0.949949609154825	0.0222994316021283	dementia
TRIM27	FRMD4A	-0.0921125762198372	0.0425205890537458	-2.16630527162753	0.030287867156868	0.179731662645368	0.745375408139376	dementia
TRIM27	PICALM	0.0443720206724699	0.03964749111819	1.11916339271496	0.263070439521993	0.573980956149337	0.241102516620248	dementia
TRIM27	CD163	-0.00650122455471871	0.0501924311176594	-0.129525994456789	0.896941457596134	0.977359082103518	0.00994584700278701	dementia
TRIM27	GPNMB	0.1650794440179	0.121210260115833	1.3619263242249	0.173221137575261	0.784876095125483	0.105198897968795	dementia
TRIM27	MKI67	-0.0665816796332815	0.145753721316647	-0.45680946621345	0.647808001161801	0.996318489210892	0.00160181017401452	dementia
TRIM27	ERN1	0.0666390421890542	0.104454813505919	0.637970046112599	0.523493178935557	0.785387324400795	0.104916112216622	dementia
TRIM28	AIF1	0.0666352228374291	0.102265455636188	0.651590729468662	0.514665229777791	0.878100085224516	0.0564559806958391	dementia
TRIM28	HIF1A	0.117844104463157	0.153405007371889	0.76818942537825	0.442374654982762	0.861144318833685	0.0649240592074201	dementia
TRIM28	HIST	0.0341099928685268	0.158200041781215	0.215613045890972	0.82928938583501	0.960234273238493	0.0176227969997266	dementia
TRIM28	HSPA1A	-0.102683271619343	0.116762499923809	-0.879419948068489	0.379173620088244	0.791943814433179	0.101305628949896	dementia
TRIM28	TMEM163	0.0792673563985214	0.134754272922682	0.588236311022231	0.556373687958293	0.933083875486246	0.0300793154993875	dementia
TRIM28	FRMD4A	-0.118976876423401	0.126290122260214	-0.94209170356377	0.346145691718547	0.64277220613195	0.191942910664906	dementia
TRIM28	PICALM	-0.106265478995709	0.0889544133016447	-1.19460603528868	0.232240990121598	0.539431548231157	0.268063657768102	dementia
TRIM28	CD163	-0.0763656223216991	0.108774301866373	-0.702055733858101	0.482644406658901	0.811505056294132	0.0907087698441582	dementia
TRIM28	GPNMB	-0.133501794370452	0.125776588123312	-1.06142006523158	0.288499042102864	0.850180717231398	0.0704887493982631	dementia
TRIM28	MKI67	-0.116391192941092	0.179733371816056	-0.647576973408195	0.517258594480636	0.996318489210892	0.00160181017401452	dementia
TRIM28	ERN1	0.0714746521198354	0.104285195524744	0.685376785843746	0.493106188958216	0.764467179246664	0.116641155350472	dementia
TRIM3	AIF1	-0.0637187327575538	0.130122843634194	-0.48968137321593	0.624359384628284	0.918905634728821	0.0367290853720876	dementia
TRIM3	HSPA1A	0.131435256462893	0.139843327925723	0.939875061702652	0.347281650614122	0.773593168050537	0.111487374358165	dementia
TRIM3	PICALM	0.191232891344006	0.106490394058094	1.79577597618506	0.0725301529525865	0.3132273618159	0.504140307384768	dementia
TRIM3	CD163	0.0866703299065718	0.120005467143115	0.722219845227643	0.470159324037109	0.803834304311203	0.0948334638628687	dementia
TRIM3	ERN1	0.325929302975842	0.125211132287591	2.60303774130269	0.00924017811297027	0.128037257510118	0.892663636784841	dementia
TRIM32	AIF1	0.0805908331701337	0.141397927284229	0.569957669946147	0.568706408739887	0.900380605059298	0.0455738686320281	dementia
TRIM32	PICALM	0.00170578219159944	0.116801114308939	0.0146041602573041	0.988347980202049	0.996895184327998	0.00135050193003321	dementia
TRIM32	CD163	-0.0330519299845559	0.135822671185656	-0.243346193209359	0.807737222628172	0.946069768053716	0.0240768353070024	dementia
TRIM32	ERN1	0.112527503667337	0.149321847417114	0.753590352743254	0.451095238956408	0.738393356558855	0.131712219380315	dementia
TRIM33	AIF1	-0.0660129191516435	0.0550891482372761	-1.19829260868796	0.230803123057262	0.741393989294225	0.129950939249175	dementia
TRIM33	CCL3	-0.0057506095380636	0.101272671004466	-0.0567834291425965	0.954717714266345	0.995746427075537	0.00185124324568671	dementia
TRIM33	HIF1A	-0.0102788291067963	0.0527714889459615	-0.194779971384206	0.845565202494666	0.974056152262596	0.0114160062478114	dementia
TRIM33	HIST	-0.0389032961646356	0.0553905672856342	-0.702345147758133	0.482463944021811	0.851655270169947	0.0697361617582312	dementia
TRIM33	HSPA1A	-0.0600311618583821	0.0731990144318315	-0.820108881579104	0.412154039524951	0.808306855515719	0.092423737791797	dementia
TRIM33	IFI44L	0.000675376429890823	0.0618340183967527	0.0109224088519903	0.991285351885388	0.997372054246731	0.00114280461220864	dementia
TRIM33	TMEM163	0.0893916493934944	0.0585327494087541	1.52720742313405	0.126709441036153	0.719879384554461	0.142740263305574	dementia
TRIM33	FRMD4A	-0.0196802139332856	0.0298415359958665	-0.659490648739114	0.509580749042103	0.767757546862072	0.114775905859241	dementia
TRIM33	PICALM	0.0536839704743295	0.0288414591362795	1.86134724393333	0.0626951555090529	0.290220570083316	0.537271809137847	dementia
TRIM33	CD163	0.0143341765810147	0.0323409347965057	0.443220849094425	0.657605999918972	0.899011387627391	0.0462348070961201	dementia
TRIM33	GPNMB	-0.0309719532479762	0.0563848981305067	-0.549295188514654	0.582802888782747	0.941876223822393	0.0260061660424561	dementia
TRIM33	MKI67	0.00796672856921069	0.0618230943652738	0.128863309916846	0.897465808996116	0.996318489210892	0.00160181017401452	dementia
TRIM33	ERN1	0.0921071098527922	0.0696152727490561	1.32308768199204	0.185806220607751	0.491277415152622	0.308673200652565	dementia
TRIM34	AIF1	-0.0100063331991258	0.106861740422892	-0.0936381267938089	0.925396621855613	0.985984879992265	0.00612974488259595	dementia
TRIM34	HIF1A	0.29909799367389	0.20922738174397	1.42953561422421	0.152850346277259	0.602445471792356	0.220082255593542	dementia
TRIM34	HIST	-0.0387993524125432	0.137142948734609	-0.282911755730333	0.777244482811457	0.949985036770069	0.0222832352368036	dementia
TRIM34	HSPA1A	0.127201186930221	0.119100634605422	1.06801435065091	0.285514038507172	0.739236230993666	0.131216755891005	dementia
TRIM34	IFI44L	-0.0957137292331791	0.138931209563546	-0.688928927732398	0.490867994230013	0.899961732701684	0.0457759568160367	dementia
TRIM34	TMEM163	-0.0601438396258103	0.149396371798843	-0.402578984359752	0.687257972452062	0.960176300862628	0.0176490175207838	dementia
TRIM34	FRMD4A	-0.113922525241354	0.141956301228529	-0.802518269745241	0.422253224480068	0.707287682748234	0.150403904989873	dementia
TRIM34	PICALM	-0.160816122036704	0.0924711272785569	-1.73909550764172	0.082017964729594	0.33391893583052	0.476358952333692	dementia
TRIM34	CD163	0.15474296552712	0.131380645547114	1.17782162572514	0.238867725313845	0.644942858347382	0.190478761959683	dementia
TRIM34	GPNMB	-0.298875246492727	0.129219586886028	-2.31292525920498	0.0207267487865168	0.467094023451001	0.330595689549846	dementia
TRIM34	MKI67	-0.0204715000232708	0.187073883595285	-0.10943002641437	0.912861419114468	0.996318489210892	0.00160181017401452	dementia
TRIM34	ERN1	-0.0235879915704256	0.116367178987126	-0.202703131378954	0.839367075502633	0.942967214862196	0.0255034065754548	dementia
TRIM35	AIF1	0.00154193832260505	0.147262458324094	0.0104706816669566	0.991645757410273	0.99838459423533	0.000702129074117138	dementia
TRIM35	HSPA1A	-0.243449464905602	0.185235098514454	-1.31427287192338	0.188754393065203	0.659072552325697	0.18106677457088	dementia
TRIM35	PICALM	0.0287084925053579	0.103486294767935	0.277413473636636	0.78146263700771	0.91926718695615	0.0365582416544337	dementia
TRIM35	CD163	-0.0177613184450618	0.122878423945417	-0.144543833447533	0.885071045763637	0.974183101288307	0.0113594082079901	dementia
TRIM35	ERN1	0.166885218743702	0.170572706237324	0.978381726039501	0.32788556280524	0.641337827247767	0.192913143864953	dementia
TRIM36	AIF1	-0.227436854989084	0.0986620323752285	-2.30521153389688	0.0211547292230295	0.38822308457127	0.410918644105191	dementia
TRIM36	CCL3	0.0458946393405923	0.198585842997778	0.231107306783726	0.817231438774862	0.975738719728785	0.0106664607875395	dementia
TRIM36	HIF1A	0.0320240414653499	0.113850083263157	0.28128254760542	0.778493695155462	0.966337037792429	0.0148713744908533	dementia
TRIM36	HIST	0.0424184357224936	0.134889183932158	0.314468769740856	0.753165032366476	0.946245239415477	0.0239962924332602	dementia
TRIM36	HSPA1A	-0.0212460269502661	0.110304102809425	-0.192613206663521	0.847261901187561	0.968910328653208	0.0137164144591806	dementia
TRIM36	IFI44L	-0.261757724100167	0.182545906214685	-1.43392820758371	0.151592751293193	0.682919080412556	0.165630753144644	dementia
TRIM36	TMEM163	-0.323949406286279	0.157909114581793	-2.05149276622966	0.0402189833707526	0.576283759106158	0.239363619582213	dementia
TRIM36	FRMD4A	-0.113867125660162	0.0485021742803805	-2.34767053950862	0.0188912228274338	0.137708859927319	0.86103811715948	dementia
TRIM36	PICALM	-0.0333734827538487	0.0434805368761865	-0.767549923518234	0.442754622683654	0.722981109519671	0.140873050061688	dementia
TRIM36	CD163	0.200072379762658	0.12265821765901	1.63113718412948	0.102861376164843	0.474874977399107	0.323420714106754	dementia
TRIM36	GPNMB	-0.146047067365196	0.122486743232653	-1.19234999242157	0.233124039805691	0.827445517274005	0.082260592508416	dementia
TRIM36	MKI67	0.00207065997187628	0.161508755306074	0.0128207289317052	0.989770818558206	0.998147836548083	0.000805130213508899	dementia
TRIM36	ERN1	-0.114277969321806	0.0903381302730716	-1.26500259609503	0.205870397242543	0.518789460005078	0.285008855849586	dementia
TRIM37	AIF1	0.0714654491839097	0.0888374719423989	0.804451630841622	0.421136193171935	0.838973879951993	0.0762515599928727	dementia
TRIM37	HIF1A	0.285620925294724	0.189625932126473	1.50623346760519	0.132007250801334	0.566679774836359	0.24666228732976	dementia
TRIM37	HIST	-0.150059663781577	0.129095034168745	-1.16239687101696	0.245074293695976	0.716312152805411	0.144897680627561	dementia
TRIM37	HSPA1A	0.108479723102637	0.115149868772909	0.942074222564451	0.346154640908594	0.773369806672159	0.1116127873336	dementia
TRIM37	IFI44L	0.28382032859209	0.186750842917911	1.51978070972803	0.128566098888551	0.657367067856107	0.182192056577203	dementia
TRIM37	TMEM163	-0.124566447698584	0.146379932785363	-0.850980358634514	0.39478026359911	0.886895202997913	0.0521276940899781	dementia
TRIM37	FRMD4A	-0.0673805915491039	0.0446393506339066	-1.50944381117237	0.131185404206194	0.395234623405072	0.403145017285011	dementia
TRIM37	PICALM	0.0308486688867661	0.0418008424654459	0.73799155871719	0.46051957871151	0.733500503541735	0.1345995836812	dementia
TRIM37	CD163	0.173194344774524	0.0497028421907415	3.48459639611488	0.000492879887451795	0.0507395773964429	1.29465315428333	dementia
TRIM37	GPNMB	0.0556889353939283	0.127114484238116	0.438100628167671	0.661313339078777	0.949157021832307	0.0226619350181713	dementia
TRIM37	MKI67	0.0265764275341555	0.169276720542909	0.156999896080919	0.875244930001469	0.996318489210892	0.00160181017401452	dementia
TRIM37	ERN1	0.138369150409135	0.0768583476237234	1.8003138850519	0.0718110896762059	0.316551940301434	0.49955502013138	dementia
TRIM38	AIF1	-0.0146210298610547	0.0700065479708729	-0.208852318602225	0.83456352747749	0.969080581519973	0.0136401087547874	dementia
TRIM38	CCL3	-0.113812920000723	0.102020234203003	-1.11559163620674	0.264596973846132	0.887062001780973	0.0520460238094444	dementia
TRIM38	HIF1A	-0.146384222587331	0.0797582299711211	-1.83534943842577	0.0664539302201857	0.459532677017533	0.337683600831045	dementia
TRIM38	HIST	-0.133098920755127	0.0670743678289226	-1.98434849351997	0.0472170036626206	0.438262075072454	0.358266109312682	dementia
TRIM38	HSPA1A	-0.0105944313955693	0.0768355901462879	-0.13788442797665	0.890331757522454	0.982482175677588	0.00767531990936627	dementia
TRIM38	IFI44L	0.111604158607334	0.0751196009001757	1.48568625591663	0.137362127703214	0.665548569343079	0.176820245782078	dementia
TRIM38	TMEM163	-0.0724960312050076	0.0757257538386757	-0.957349746024997	0.338390754450444	0.865737474475464	0.0626137831230469	dementia
TRIM38	FRMD4A	-0.12792918977177	0.0391771049260896	-3.26540692614009	0.00109306921354871	0.023401691472953	1.63075275067444	dementia
TRIM38	PICALM	-0.0545323974791446	0.0358249459440485	-1.52219064236171	0.127961319148881	0.41145269982602	0.385680083623674	dementia
TRIM38	CD163	-0.065739162579015	0.0453210592740097	-1.4505213168465	0.146913199150794	0.539513375089977	0.267997784241924	dementia
TRIM38	GPNMB	0.0595686739004818	0.0712609184803226	0.835923465074767	0.403197960701818	0.902641125838675	0.0444848831824674	dementia
TRIM38	MKI67	-0.12604950127616	0.0743790451158267	-1.69469103938979	0.0901340464007916	0.996318489210892	0.00160181017401452	dementia
TRIM38	ERN1	-0.152737940964981	0.0789639125130883	-1.93427524173988	0.0530792956064345	0.275902301101363	0.559244677369829	dementia
TRIM39	AIF1	0.072765444435396	0.142254848991911	0.511514686149881	0.608990707450674	0.915339552481659	0.0384177710549522	dementia
TRIM39	HSPA1A	0.223032543447678	0.159238122732931	1.40062278818585	0.161326902766263	0.632431127950894	0.198986762451705	dementia
TRIM39	PICALM	-0.0461104416913932	0.0935861982380852	-0.492705575816717	0.622220637299619	0.842712877629191	0.0743203695051674	dementia
TRIM39	ERN1	0.0613086338477755	0.124394907452934	0.492854853169709	0.622115149164647	0.839935209724731	0.0757542129193665	dementia
TRIM4	AIF1	-0.0115803124780351	0.0748651314126278	-0.154682323526674	0.877071766037276	0.976100902223387	0.0105052858027879	dementia
TRIM4	HIF1A	-0.0146276467146863	0.165311335972186	-0.0884854425055731	0.929490854150136	0.992061432965743	0.00346143351927029	dementia
TRIM4	HIST	-0.176577156764165	0.130865846943203	-1.34929900267104	0.1772409458542	0.652658270112075	0.185314154485612	dementia
TRIM4	HSPA1A	-0.11671409496415	0.106819365196816	-1.09263048651434	0.274556071645591	0.731902256284913	0.135546914010588	dementia
TRIM4	IFI44L	-0.0809284279677925	0.168308989113956	-0.480832475994487	0.630635566761683	0.935885071782458	0.0287774800602367	dementia
TRIM4	TMEM163	-0.124749204949707	0.142288893344812	-0.876731851778476	0.380632301929711	0.879606095820849	0.0557117695656995	dementia
TRIM4	FRMD4A	-0.0942449996757165	0.0453668301177562	-2.07739882709658	0.0377647643685085	0.20299812995433	0.692507962846669	dementia
TRIM4	PICALM	0.0629559481180731	0.0429408395686011	1.46610892452385	0.142618614794694	0.434261490658548	0.362248681197323	dementia
TRIM4	CD163	0.0750532762958718	0.0487675880145445	1.5389991457746	0.123804504787524	0.507882090903782	0.294237101128468	dementia
TRIM4	GPNMB	0.0837972511246942	0.126923378596768	0.660219197212799	0.509113174615366	0.934007369974292	0.0296496968678309	dementia
TRIM4	MKI67	-0.0840837308038635	0.199246931187453	-0.422007658048981	0.673019427767594	0.996318489210892	0.00160181017401452	dementia
TRIM4	ERN1	-0.155871719078193	0.0969827807074915	-1.60721024846994	0.108008254631609	0.381733978342563	0.418239181549688	dementia
TRIM41	AIF1	0.124825136513435	0.109698269630412	1.13789521871208	0.25516423801691	0.759096500236312	0.119703010855319	dementia
TRIM41	HSPA1A	0.072366700905588	0.135983920939685	0.53217101261322	0.594607557640065	0.889247444300956	0.050977374303652	dementia
TRIM41	PICALM	0.120440127847222	0.0876826446780465	1.37359141355116	0.169568564082403	0.471537843459299	0.326483447049612	dementia
TRIM41	CD163	0.246587370323359	0.140924316009768	1.7497858233796	0.0801552778232844	0.428342774334355	0.368208554765668	dementia
TRIM41	ERN1	0.0699912826622473	0.132472294723916	0.528346570942363	0.597258813678229	0.829166536782696	0.0813582333315229	dementia
TRIM44	AIF1	-0.0267355382758228	0.0585989829921109	-0.456245772719676	0.648213253753631	0.924963553707656	0.033875379407443	dementia
TRIM44	CCL3	0.0277065652280772	0.108694496867207	0.254903109418009	0.798797934615175	0.975495151961058	0.0107748846311163	dementia
TRIM44	HIF1A	0.0538775210564135	0.0563958230558918	0.955345948280912	0.33940277844712	0.802607562928302	0.0954967522491355	dementia
TRIM44	HIST	-0.0354557283889096	0.0527786111387224	-0.671782140983559	0.501722399739443	0.86003293223621	0.0654849185068636	dementia
TRIM44	HSPA1A	-0.00827361536400279	0.0716362308145507	-0.115494844856107	0.908052906343996	0.986116683260671	0.00607169368146394	dementia
TRIM44	IFI44L	0.135424099317289	0.0537545280249013	2.5193058946505	0.0117586452919692	0.310884014243609	0.507401608945164	dementia
TRIM44	TMEM163	0.0273265170348516	0.0601274056654831	0.454476901712371	0.649485613270962	0.953772365498314	0.0205552649231791	dementia
TRIM44	FRMD4A	-0.0476385442237778	0.0312826347351077	-1.52284309257092	0.127797965954477	0.389887208139628	0.409061013402695	dementia
TRIM44	PICALM	0.0779712264589091	0.0293830921961445	2.65360861063969	0.00796361373902048	0.0976692388520059	1.01024219677658	dementia
TRIM44	CD163	0.0311805355268366	0.0338224647930355	0.921888328294073	0.356586827842477	0.735597659117451	0.133359661481257	dementia
TRIM44	GPNMB	0.014602275074261	0.0581994832083249	0.25090042504316	0.801891095785097	0.968130519867423	0.0140660887277026	dementia
TRIM44	MKI67	-0.035662749131996	0.0678144284912915	-0.525887335857673	0.598966488487442	0.996318489210892	0.00160181017401452	dementia
TRIM44	ERN1	-0.209528979846519	0.094094895393591	-2.22678370564181	0.0259617329092144	0.200002201365718	0.698965224157406	dementia
TRIM45	ERN1	0.416004838799212	0.177855854756174	2.33899996921394	0.0193354350842781	0.175082946579994	0.756756152984995	dementia
TRIM5	AIF1	-0.130102233249132	0.084830296708389	-1.53367650824527	0.125109255829935	0.645617006925363	0.190025037894789	dementia
TRIM5	CCL3	-0.128858764606605	0.208609204977067	-0.617704116272199	0.536770398113767	0.934870810690499	0.0292483999089817	dementia
TRIM5	HIF1A	-0.0713293978022529	0.122972164059718	-0.580045072376002	0.561884223192011	0.901221315066458	0.0451685451924669	dementia
TRIM5	HIST	-0.0506503770190089	0.0961217437207446	-0.526939847930346	0.598235360876353	0.886931294077544	0.052110021384381	dementia
TRIM5	HSPA1A	0.149845320134693	0.139121662135073	1.0770811521013	0.281444012565735	0.736776706907504	0.132664112753451	dementia
TRIM5	IFI44L	-0.0695702594839857	0.101631753405236	-0.684532709049977	0.493638842185472	0.899961732701684	0.0457759568160367	dementia
TRIM5	TMEM163	-0.277836232128201	0.108731664899992	-2.55524673869149	0.010611254948401	0.434122891229134	0.362387313280433	dementia
TRIM5	FRMD4A	-0.127493719153058	0.0746666558556888	-1.70750541445796	0.0877281522847401	0.320759766540416	0.493820111289633	dementia
TRIM5	PICALM	0.0047913933874799	0.0635931653876407	0.0753444707190359	0.939940639495254	0.978588748619452	0.00939978187321595	dementia
TRIM5	CD163	-0.079810085989412	0.0769618708965523	-1.03700813220469	0.299732067211	0.697989269769415	0.156151253760438	dementia
TRIM5	GPNMB	0.0753226458553551	0.0982534102716272	0.76661609655198	0.443309802258867	0.914749826808503	0.0386976640672292	dementia
TRIM5	MKI67	0.0472729814621366	0.12298506707597	0.384379848595238	0.700696933990156	0.996318489210892	0.00160181017401452	dementia
TRIM5	ERN1	0.252672879763605	0.129621102947359	1.9493190076173	0.0512573400349353	0.272071066201436	0.565317641451396	dementia
TRIM52	AIF1	-0.0306518392514844	0.119762738538058	-0.255938029020135	0.797998689404518	0.959487901647502	0.0179604969898496	dementia
TRIM52	HIST	-0.101317746800721	0.144804168830366	-0.699688051933176	0.484122139736428	0.852487644454608	0.0693119067449311	dementia
TRIM52	HSPA1A	0.0470130502498121	0.119177860268205	0.39447805275251	0.693228127662826	0.923640431071479	0.0344970647036214	dementia
TRIM52	FRMD4A	-0.0841621989260367	0.126661622735343	-0.664464871904349	0.506392824786812	0.765684457876878	0.115950168273456	dementia
TRIM52	PICALM	-0.0341408574868801	0.0857431731905454	-0.398175810580389	0.690500595332187	0.876502117861601	0.0572470301982573	dementia
TRIM52	CD163	0.0742486157846111	0.0974094995400993	0.76223177549584	0.445921684477615	0.788180187996586	0.103374485928037	dementia
TRIM52	GPNMB	0.00185289068637154	0.117531470308779	0.0157650600430984	0.987421823017616	0.996329586379227	0.0015969729536026	dementia
TRIM52	ERN1	-0.0345073646129603	0.0838210716552872	-0.411678876582147	0.680574809604429	0.866574197699177	0.0621942462544396	dementia
TRIM54	ERN1	0.213822915490415	0.230717555358998	0.926773496527843	0.354044148438487	0.66266172021487	0.178708116446202	dementia
TRIM56	AIF1	0.100559931751584	0.0925166458615813	1.08693879696024	0.277063858808593	0.772697642724225	0.111990412659103	dementia
TRIM56	CCL3	0.133739470154474	0.192353249144191	0.695280535938445	0.486879509733508	0.928091393186267	0.0324092548133411	dementia
TRIM56	HIF1A	0.0400272345316936	0.0773933193852676	0.517192373316309	0.605021875455852	0.914878547808765	0.0386365556793329	dementia
TRIM56	HIST	0.155385936725077	0.131727366401027	1.17960254554869	0.238158330045047	0.707349443190893	0.150365984000848	dementia
TRIM56	HSPA1A	0.221304722250831	0.121697760445201	1.81847818268178	0.0689910783468563	0.495438321910248	0.305010403986604	dementia
TRIM56	IFI44L	0.161444434685697	0.0860595886684293	1.87596103099807	0.0606606311108369	0.54175212506928	0.266199376447366	dementia
TRIM56	TMEM163	0.0920415409949573	0.141884212871192	0.648708824839563	0.51652659923908	0.91858543623963	0.0368804444078665	dementia
TRIM56	FRMD4A	-0.0167372341746043	0.0437382678799382	-0.382667969855325	0.701965966357334	0.870304485679269	0.0603287780532981	dementia
TRIM56	PICALM	0.11764763641719	0.0429309664148956	2.74039105666091	0.00613661222209219	0.0833470153490284	1.07910994761349	dementia
TRIM56	CD163	0.0314735309916637	0.0443156863649684	0.710211971726192	0.477572698044321	0.807593578739618	0.0928071428351806	dementia
TRIM56	GPNMB	0.112025453213989	0.0747830689327707	1.49800556212394	0.134131805351708	0.740749158188203	0.130328833394217	dementia
TRIM56	MKI67	0.243624542375798	0.167551539137274	1.45402748091856	0.145938687365536	0.996318489210892	0.00160181017401452	dementia
TRIM56	ERN1	0.0103143254420371	0.0944976110860851	0.10914906020895	0.913084262883506	0.969716873022102	0.0133550476231768	dementia
TRIM6	AIF1	-0.0474372451220705	0.173838633796685	-0.272880913097553	0.784944759040101	0.956338315852066	0.0193884437952868	dementia
TRIM6	HSPA1A	-0.332106002199891	0.22810600985699	-1.45592833090239	0.145412432891231	0.617194992938336	0.209577605855927	dementia
TRIM6	PICALM	0.3622226486681	0.154027672773315	2.35167254134385	0.0186892196425326	0.152467759049265	0.816821982857099	dementia
TRIM6	ERN1	0.0250580520073071	0.162684041158819	0.15402894979013	0.877586909330896	0.959108875546884	0.018132090050042	dementia
TRIM61	AIF1	0.132047112694661	0.221578176404674	0.595939161686662	0.551215870202294	0.89332443384155	0.0489907872051553	dementia
TRIM61	PICALM	-0.0453469525492446	0.167463523869476	-0.270787043658467	0.786554825379548	0.921417848950757	0.0355433792053911	dementia
TRIM61	ERN1	0.382277067559229	0.224033779353374	1.70633673485575	0.0879454022977622	0.350083719757906	0.455828085132436	dementia
TRIM62	AIF1	0.0946399991809831	0.168178293861227	0.562736111825916	0.573614590240422	0.902623441502011	0.0444933918630991	dementia
TRIM62	HSPA1A	-0.123661194861137	0.191373661469785	-0.646176667736803	0.51816494817213	0.856936627596612	0.0670512939493094	dementia
TRIM62	PICALM	0.157555113743009	0.113923941989673	1.38298509506711	0.166669436136909	0.468028443326201	0.329727752899695	dementia
TRIM62	ERN1	0.146294069772858	0.155432615586267	0.941205738712305	0.346599436445933	0.656544036541587	0.182736139055665	dementia
TRIM65	AIF1	-0.0426629369581001	0.121603867812129	-0.350835361783162	0.725711866470898	0.946926224506708	0.0236838557778687	dementia
TRIM65	HIST	0.176094141432181	0.183224982869251	0.961081500320515	0.336511190631497	0.780863255031233	0.107425013222629	dementia
TRIM65	HSPA1A	0.277349965104502	0.129567283072131	2.14058640829954	0.0323074058202314	0.416518844236026	0.380365345367424	dementia
TRIM65	FRMD4A	0.207025904368805	0.134715749833365	1.53676095500996	0.124351858115516	0.384261175130432	0.415373493439386	dementia
TRIM65	PICALM	-0.0320618972384664	0.0969513062576425	-0.330701034117723	0.740870321100455	0.900362106405557	0.0455827914650253	dementia
TRIM65	CD163	-0.0409869177948314	0.111522703928781	-0.367520839711757	0.713230549976859	0.917338320161043	0.0374704642413596	dementia
TRIM65	GPNMB	-0.050432313686553	0.157613532444829	-0.319974515539815	0.748987649408836	0.962403918801327	0.0166426172659602	dementia
TRIM65	ERN1	-0.0755324537711392	0.107578174789942	-0.702116892377327	0.482606268504036	0.756073581317466	0.121435936767161	dementia
TRIM66	AIF1	0.232031210719943	0.133952147580114	1.73219477934215	0.0832388882606513	0.576683808597174	0.239062241992286	dementia
TRIM66	HIST	-0.0404479057874716	0.164565477252022	-0.245786093553073	0.80584782264276	0.955593720038997	0.0197267130048009	dementia
TRIM66	HSPA1A	0.115752053390288	0.136301912589619	0.849232789115712	0.395751771375954	0.79960184616014	0.097126211832265	dementia
TRIM66	IFI44L	-0.0578748994776029	0.211999953430189	-0.272994868825105	0.784857159905506	0.96447854684615	0.0157074280407872	dementia
TRIM66	FRMD4A	0.0326639445254254	0.0647382055662745	0.504554370015498	0.613871865533798	0.834040810955844	0.0788126981161149	dementia
TRIM66	PICALM	0.0503338673678803	0.0619110302958731	0.813003226199508	0.416216208458494	0.703086383072844	0.152991313120812	dementia
TRIM66	CD163	0.0366206633955747	0.0687410056922674	0.532733890445454	0.594217802599112	0.869373046952265	0.0607938283059281	dementia
TRIM66	GPNMB	0.286177530459201	0.165085688349906	1.73350902382668	0.0830052350108011	0.684758360356893	0.164462656650196	dementia
TRIM66	ERN1	0.0169496764569249	0.110790133133331	0.152989043135517	0.878406915882747	0.959108875546884	0.018132090050042	dementia
TRIM68	AIF1	-0.0733145896481326	0.166919328601169	-0.439221690277152	0.660500909997572	0.927271119318277	0.032793266493352	dementia
TRIM68	PICALM	-0.126746390019188	0.165833865051893	-0.764297388712047	0.444690041168551	0.724068380348961	0.140220417496373	dementia
TRIM68	ERN1	0.00517024910871418	0.160528531590013	0.0322076646282352	0.974306443862168	0.990866360242636	0.00398491556812337	dementia
TRIM69	AIF1	0.0946039663544441	0.122192443892819	0.774221083894728	0.438800062146219	0.846095587782739	0.0725805697015085	dementia
TRIM69	HIST	0.154426953526107	0.167293596523421	0.923089447147414	0.355960593566678	0.793900204638175	0.100234086110509	dementia
TRIM69	HSPA1A	-0.227251700017135	0.153970119257253	-1.47594676884963	0.13995818285592	0.609719436135741	0.214869960674385	dementia
TRIM69	IFI44L	0.00357479464093224	0.176807598112214	0.0202185577944644	0.983869023932081	0.997372054246731	0.00114280461220864	dementia
TRIM69	TMEM163	0.0453586955162031	0.182503663350267	0.248535808451961	0.803719867872059	0.976776545928513	0.0102047770895	dementia
TRIM69	FRMD4A	-0.148531904215905	0.158590231015467	-0.936576630633818	0.348976377579697	0.645403266406805	0.190168840948133	dementia
TRIM69	PICALM	0.0233941509987257	0.110382347456253	0.211937429651036	0.83215584918301	0.939011420996534	0.0273291254701956	dementia
TRIM69	CD163	-0.165418161294193	0.117041808696012	-1.4133254017274	0.157560068452411	0.552817839029132	0.257417951041036	dementia
TRIM69	GPNMB	0.0292818670279338	0.138866806278464	0.210862968715619	0.832994201081267	0.975347834269452	0.0108404760304491	dementia
TRIM69	ERN1	-0.0237043744047523	0.131622154331393	-0.180094107448433	0.857078688551433	0.952414426380673	0.0211740348861528	dementia
TRIM72	ERN1	0.453115252338181	0.20004623977336	2.26505258410022	0.0235094528465158	0.192257487856561	0.716116736720505	dementia
TRIM73	AIF1	-0.156570518499232	0.15142875842889	-1.03395497740119	0.301157211505763	0.7844587359482	0.10542989620875	dementia
TRIM73	HIF1A	-0.433821478273987	0.234996574138898	-1.84607575605579	0.0648812064894444	0.459532677017533	0.337683600831045	dementia
TRIM73	HIST	-0.0733057944251098	0.188727436598366	-0.388421502174657	0.697704134488756	0.925704635210532	0.0335275616554877	dementia
TRIM73	HSPA1A	0.0532546271134267	0.171168114062326	0.311124694018861	0.755705829003192	0.942107457943097	0.0258995582155139	dementia
TRIM73	IFI44L	-0.0102745272537402	0.198616661257452	-0.051730439876955	0.958743482189796	0.993935093460741	0.00264197523267878	dementia
TRIM73	TMEM163	-0.0073794219108287	0.180413324087305	-0.0409028653962259	0.967373333105032	0.994399595814874	0.00243906089035122	dementia
TRIM73	FRMD4A	-0.0631327170666593	0.164002980297423	-0.384948596374083	0.700275500311617	0.870084795451558	0.0604384204823387	dementia
TRIM73	PICALM	-0.211980608566325	0.138545331784448	-1.5300451183453	0.126005561368873	0.408181018737317	0.389147194743194	dementia
TRIM73	CD163	0.0845267036679747	0.1421644072589	0.594570084719168	0.55213088167997	0.847119216057859	0.0720554666082036	dementia
TRIM73	GPNMB	-0.16069091401346	0.164034480001772	-0.97961668797758	0.32727536428315	0.882408042374547	0.0543305423369383	dementia
TRIM73	MKI67	-0.194407771071051	0.238509254100172	-0.815095296006423	0.415017764037226	0.996318489210892	0.00160181017401452	dementia
TRIM73	ERN1	-0.191745518805198	0.145887667467852	-1.31433672313289	0.188732914281952	0.495843213381125	0.304655626589689	dementia
TRIM8	AIF1	-0.0258299175831821	0.0778479162543478	-0.331799729857759	0.740040488280123	0.950319234288302	0.0221304806050943	dementia
TRIM8	CCL3	-0.166377594128338	0.165724252548726	-1.00394234138676	0.315406406172325	0.900318808666968	0.0456036768632037	dementia
TRIM8	HIF1A	-0.312907873981295	0.182099907654015	-1.71833076695356	0.0857363005324564	0.492819001229028	0.307312555774985	dementia
TRIM8	HIST	0.0104009640077054	0.112389664762302	0.0925437764202152	0.926266011872152	0.984561423487139	0.00675718450362137	dementia
TRIM8	HSPA1A	-0.150997175119136	0.0989477889922188	-1.52602879414526	0.127002693669572	0.598397863809806	0.223009965506679	dementia
TRIM8	IFI44L	-0.0659140952158303	0.136558391451468	-0.482680665136979	0.629322493804235	0.935885071782458	0.0287774800602367	dementia
TRIM8	TMEM163	-0.0128215347847103	0.133648117036727	-0.0959350200286541	0.92357218088137	0.989497135663146	0.00458545862533661	dementia
TRIM8	FRMD4A	-0.11399000206155	0.103361691065763	-1.10282640392391	0.270102559407671	0.571956987084269	0.242636630253028	dementia
TRIM8	PICALM	-0.116357025980487	0.0705415804277555	-1.64948141613658	0.0990490473331739	0.364998841561765	0.437708513911009	dementia
TRIM8	CD163	0.137055992401317	0.0925269102397491	1.48125547525782	0.138538508394848	0.529546586183325	0.276095827374481	dementia
TRIM8	GPNMB	0.0513678752956221	0.117945899707577	0.435520653307815	0.663184551004635	0.949319825386248	0.0225874493215055	dementia
TRIM8	MKI67	-0.00280201559115789	0.197794673359004	-0.0141662843774975	0.988697318456345	0.998147836548083	0.000805130213508899	dementia
TRIM8	ERN1	-0.167586971290728	0.104215665571612	-1.60807850116901	0.107817987074016	0.381529308426232	0.418472094671399	dementia
TRIM9	HSPA1A	0.39034677550134	0.380496552432815	1.02588781161234	0.304944468428079	0.750837356581552	0.124454127961144	dementia
TRIM9	FRMD4A	0.00353718154224338	0.0686134315935892	0.0515523194233281	0.958885412371308	0.985760957854384	0.00622838655071488	dementia
TRIM9	PICALM	0.030410355016613	0.0666527432406677	0.456250613824074	0.648209772925213	0.85771338581991	0.066657812095184	dementia
TRIM9	CD163	0.0929033909074053	0.0752776766181416	1.23414264468699	0.217149755233724	0.62573623695854	0.20360869390303	dementia
TRIM9	ERN1	0.525506621279296	0.36923375495285	1.42323559054453	0.154667871498139	0.451213506363967	0.345617908910464	dementia
TRIO	AIF1	0.119261059609688	0.0578717402824328	2.06078232705039	0.0393238112585438	0.458796156803854	0.338380228708585	dementia
TRIO	CCL3	0.133802453823737	0.0925167137114854	1.4462516928671	0.148106619598363	0.844234097271594	0.0735371113644389	dementia
TRIO	HIF1A	0.00486190283726446	0.0483877505089556	0.100477967794031	0.919964873461848	0.989133697010611	0.00474500269032861	dementia
TRIO	HIST	0.0620055849787845	0.0432694004990698	1.43301234275519	0.151854310051648	0.62614335001418	0.203326227503469	dementia
TRIO	HSPA1A	0.0644238971462824	0.074526940815669	0.864437697847079	0.387347491476598	0.79498928870251	0.0996387227758972	dementia
TRIO	IFI44L	0.0342858692279323	0.0493646422084817	0.694543051342958	0.487341712015787	0.899961732701684	0.0457759568160367	dementia
TRIO	TMEM163	0.0201722728542603	0.0453103456657158	0.445202360694496	0.656173520891639	0.953772365498314	0.0205552649231791	dementia
TRIO	FRMD4A	0.00300267708116322	0.0256426371629977	0.117097046691285	0.906783150036053	0.963336387917436	0.01622203488327	dementia
TRIO	PICALM	0.0746516180984757	0.0246051366128042	3.03398510941931	0.00241346342059318	0.0495325656710803	1.30510917599626	dementia
TRIO	CD163	0.0485078793178225	0.0260232310096874	1.86402216157421	0.0623185922307092	0.389508173867239	0.409483424183483	dementia
TRIO	GPNMB	0.0954379067358306	0.0507317647345304	1.8812258401662	0.0599412040842989	0.634706092478639	0.197427332917878	dementia
TRIO	MKI67	0.0799826102633684	0.0494692072804743	1.6168160894492	0.105917985322524	0.996318489210892	0.00160181017401452	dementia
TRIO	ERN1	-0.169897689473845	0.0688737784482212	-2.46679786272468	0.013632729140554	0.148773337387746	0.827474894481836	dementia
TRIOBP	AIF1	0.107006278086794	0.0741625801660186	1.44286077759502	0.149059693994047	0.666304515414932	0.176327243593422	dementia
TRIOBP	HIF1A	0.246719051866339	0.158432341622265	1.55725181702211	0.119410710214237	0.548866913991162	0.260532947947016	dementia
TRIOBP	HIST	-0.0943548950872825	0.122509349217963	-0.770185260876791	0.441190005715127	0.835341839772096	0.0781357655388591	dementia
TRIOBP	HSPA1A	0.0751505291321133	0.0837693856923358	0.897112095439288	0.369659105132186	0.787758205826328	0.103607064223106	dementia
TRIOBP	IFI44L	-0.0278009378401026	0.177211615647952	-0.156879884755026	0.875339513185627	0.977951946004638	0.00968248478064936	dementia
TRIOBP	TMEM163	-0.0193183281364749	0.168428530195563	-0.114697480967413	0.908684910648764	0.98916730711333	0.00473024590446224	dementia
TRIOBP	FRMD4A	-0.0517582315886057	0.0464910258914547	-1.1132951058006	0.265581707724899	0.565935862851179	0.247232784338441	dementia
TRIOBP	PICALM	0.073985178397381	0.041234596761	1.79425007660938	0.0727732625552165	0.313402230709104	0.503897916670214	dementia
TRIOBP	CD163	-0.0239155266286589	0.0965081765479662	-0.247808294427493	0.804282737041244	0.945356317773697	0.0244044690821113	dementia
TRIOBP	GPNMB	0.00260726359064331	0.104714015382447	0.0248988980235434	0.980135606212662	0.996329586379227	0.0015969729536026	dementia
TRIOBP	MKI67	0.107941930637856	0.177229031624914	0.609053322969702	0.542489095235409	0.996318489210892	0.00160181017401452	dementia
TRIOBP	ERN1	0.0880813230011542	0.0828201760298355	1.06352494311801	0.287543959823366	0.602614556480332	0.219960381918005	dementia
TRIP10	AIF1	-0.189351630100709	0.147258385786128	-1.28584616142482	0.198496756330916	0.71468211344904	0.145887086973393	dementia
TRIP10	HSPA1A	-0.0224776990781311	0.133591906222365	-0.168256443924955	0.866381537993446	0.975551521896683	0.0107497892273804	dementia
TRIP10	PICALM	-0.0717879156868773	0.137646110987846	-0.521539730920665	0.601990835629996	0.830582943907562	0.0806169914092413	dementia
TRIP10	CD163	-0.128614104079513	0.149485603068479	-0.860377865422903	0.389580783137791	0.753635457606548	0.122838676721805	dementia
TRIP10	ERN1	0.143394970912005	0.158051868872498	0.907265266364447	0.364266537164418	0.670176607770526	0.173810735100386	dementia
TRIP11	AIF1	-0.15029937832617	0.0883477686683812	-1.70122438394939	0.0889008607305574	0.590256092233148	0.228959521725585	dementia
TRIP11	CCL3	-0.153542214128104	0.174221931098441	-0.881302446598115	0.378154142227632	0.912716417838172	0.0396641373602984	dementia
TRIP11	HIF1A	-0.0505936237091422	0.0672585683669589	-0.752225700569573	0.451915340546365	0.865099403161739	0.0629339876053355	dementia
TRIP11	HIST	-0.0368684914357791	0.062498698696852	-0.58990814536169	0.555252232949953	0.877292658584378	0.0568555049166385	dementia
TRIP11	HSPA1A	-0.149662469963457	0.0876056011319411	-1.70836645179859	0.0875683681089814	0.528386779912783	0.277048056846217	dementia
TRIP11	IFI44L	0.0715776470548726	0.0775728719578639	0.922714929179782	0.356155783714697	0.836843707117421	0.0773556453216715	dementia
TRIP11	TMEM163	0.0160351372683139	0.0629717948754667	0.254639990808981	0.799001168872095	0.976776545928513	0.0102047770895	dementia
TRIP11	FRMD4A	-0.0272052279936676	0.0358922232237172	-0.75796998765155	0.448468949916152	0.728052684415831	0.137837192495754	dementia
TRIP11	PICALM	0.0547206006352595	0.0344021776102138	1.59061444468019	0.111696371680745	0.386029903102776	0.413379052194782	dementia
TRIP11	CD163	0.00860742165486664	0.0366373037479705	0.23493600167953	0.814258406170113	0.949776427742134	0.0223786132637442	dementia
TRIP11	GPNMB	-0.0479472503334628	0.066113737387781	-0.725223716400039	0.468314795502712	0.922797698755578	0.0348934971797695	dementia
TRIP11	MKI67	0.12702590432324	0.0741370466655571	1.71339310151201	0.0866402445667269	0.996318489210892	0.00160181017401452	dementia
TRIP11	ERN1	-0.165684746791516	0.0823060805810672	-2.01303166937132	0.0441112977888139	0.254347878312463	0.594571880761279	dementia
TRIP12	AIF1	-0.153791459561439	0.0568501998619402	-2.70520525758783	0.00682621958278465	0.278544468568713	0.555105461487208	dementia
TRIP12	CCL3	-0.0457159566056695	0.101808240977583	-0.449039843599064	0.653402914598873	0.961001999347638	0.0172757087885376	dementia
TRIP12	HIF1A	-0.0503197653192019	0.0498817488512199	-1.00878109685545	0.313079628684023	0.778521696078108	0.108729279877228	dementia
TRIP12	HIST	-0.0650719234859126	0.0479651182915426	-1.3566509539368	0.174892143343883	0.651087779812363	0.18636045579711	dementia
TRIP12	HSPA1A	-0.0961078641982315	0.0761394395732292	-1.26226125037074	0.206854795191112	0.672105590379128	0.172562492248812	dementia
TRIP12	IFI44L	0.0508007808926448	0.0558318632459745	0.909888689704576	0.362881215144361	0.840793122164295	0.0753108495705742	dementia
TRIP12	TMEM163	-0.0477145620462842	0.0519903399535633	-0.917758223718134	0.358745458004173	0.870528369523457	0.0602170711558053	dementia
TRIP12	FRMD4A	-0.0738740085983365	0.0273690040403179	-2.69918512524281	0.00695094981460049	0.0745296285676608	1.12767104315211	dementia
TRIP12	PICALM	0.021203493048682	0.0230090631856689	0.921527872629272	0.356774896049802	0.660472999688535	0.180144931760216	dementia
TRIP12	CD163	0.00613695584800638	0.029651633162788	0.206968561033869	0.836034411534069	0.960821281597028	0.0173573861444958	dementia
TRIP12	GPNMB	0.00356288105936652	0.0512005513280704	0.0695867713716041	0.944522566331543	0.991304236899946	0.00379303761433715	dementia
TRIP12	MKI67	-0.0552872614230843	0.0555357847604351	-0.99552498738565	0.319480997578088	0.996318489210892	0.00160181017401452	dementia
TRIP12	ERN1	-0.162088776011704	0.0903819829236737	-1.79337486043636	0.0729130045800113	0.319525122611243	0.495494989829524	dementia
TRIP4	AIF1	0.00756617795491653	0.0921836121907862	0.0820772561966581	0.934585279016127	0.988455379441839	0.0050429306998996	dementia
TRIP4	HIF1A	0.111175686836395	0.165081553435733	0.673459175314073	0.500655212688619	0.883836525518223	0.0536280547048932	dementia
TRIP4	HIST	0.190183883515345	0.130697483277672	1.45514572083451	0.145628923946928	0.621126244318557	0.20682012021197	dementia
TRIP4	HSPA1A	0.191552819272561	0.0935904404494886	2.04671351424982	0.0406862215632096	0.446707152412094	0.349977093804775	dementia
TRIP4	IFI44L	0.217447354567062	0.134830123891599	1.61275053594022	0.106798716422743	0.634161005686677	0.197800466086531	dementia
TRIP4	TMEM163	0.0368266474631062	0.0720632319617352	0.511032415013814	0.609328359119097	0.945424398572678	0.0243731940483876	dementia
TRIP4	FRMD4A	-0.0802482742999792	0.0421554262385345	-1.90362858261468	0.0569585735784145	0.255792907161566	0.592111502168936	dementia
TRIP4	PICALM	0.0820572596179808	0.0405474565879298	2.0237338300131	0.0429975457784232	0.236520619086823	0.626130992916466	dementia
TRIP4	CD163	-0.000159635801339892	0.0471223690714239	-0.00338768624085793	0.997297022621659	0.999023009897154	0.0004245088147786	dementia
TRIP4	GPNMB	0.0223750904540428	0.123976787474538	0.180478062948987	0.856777274843191	0.977497829640447	0.00988419820444744	dementia
TRIP4	MKI67	-0.0757669068114823	0.170077238021632	-0.4454852847613	0.655969091706838	0.996318489210892	0.00160181017401452	dementia
TRIP4	ERN1	0.0114277682140121	0.0893762487447872	0.127861354381118	0.898258694689886	0.964743362972414	0.0155882005092184	dementia
TRIP6	AIF1	0.0130144808259296	0.108403397136843	0.120056023793246	0.904438768276246	0.981345040308184	0.00817826809878234	dementia
TRIP6	HSPA1A	-0.349249161316774	0.174742271701076	-1.9986529757048	0.045645914246037	0.46195429613969	0.335400989630429	dementia
TRIP6	PICALM	-0.0361216798911082	0.134420505697041	-0.268721499772659	0.7881440057192	0.92175396003105	0.0353849879058015	dementia
TRIP6	CD163	-0.0258030498037171	0.131760582466592	-0.195832845610404	0.844741000723362	0.961436855044281	0.0170792339490221	dementia
TRIP6	GPNMB	0.136737971100809	0.170529328230139	0.801844307486356	0.422643025087087	0.909626360916906	0.0411369623101395	dementia
TRIP6	ERN1	-0.0337678172858747	0.148221072267527	-0.227820624755207	0.819785692045847	0.931812634691597	0.0306714051352329	dementia
TRIQK	AIF1	0.114161112839222	0.108277852898238	1.05433484118412	0.291729642621092	0.777831224885735	0.109114626728055	dementia
TRIQK	HIF1A	0.0789612621215717	0.170539586814849	0.46300840524082	0.643358342343879	0.932102433127278	0.0305363583569032	dementia
TRIQK	HIST	-0.220859498628592	0.130533868110916	-1.6919708411684	0.0906515334083095	0.528035109710802	0.277337199726181	dementia
TRIQK	HSPA1A	-0.0774927463047664	0.126484205327474	-0.612667376959309	0.5400962975675	0.86515746565424	0.0629048402335634	dementia
TRIQK	IFI44L	-0.236677824696569	0.19984567350819	-1.18430297009592	0.236293153546683	0.761699574206368	0.118216287179198	dementia
TRIQK	FRMD4A	-0.0224376523205377	0.0549704630711486	-0.408176520024881	0.683144084987977	0.862952462663634	0.0640131275426086	dementia
TRIQK	PICALM	0.060227375232571	0.0492255909387882	1.22349725181488	0.221141941539902	0.528487496406935	0.276965283296402	dementia
TRIQK	CD163	-0.011130970737376	0.10513797264926	-0.105870129097018	0.915685394368414	0.982946140229167	0.00747027834497897	dementia
TRIQK	GPNMB	-0.0556409162918338	0.139434415532175	-0.399047222878735	0.689858409142321	0.956053087244465	0.0195179917644735	dementia
TRIQK	ERN1	0.103606235389654	0.11361819408255	0.911880673920751	0.36183153614457	0.668707301272247	0.174763934935382	dementia
TRIR	AIF1	-0.077654686599224	0.110572072664015	-0.702299276194143	0.48249254456776	0.866704570824011	0.0621289130491423	dementia
TRIR	CCL3	-0.154342153660916	0.165373092798065	-0.933296650921203	0.35066682386292	0.909109362365807	0.0413838696766883	dementia
TRIR	HIF1A	-0.0377794426702769	0.158095077189004	-0.238966597455222	0.811131483809467	0.97385941235491	0.0115037339277181	dementia
TRIR	HIST	-0.183197879260683	0.130772850362685	-1.4008861835817	0.161248111008478	0.634938314731335	0.197268465059329	dementia
TRIR	HSPA1A	-0.29435326215578	0.124247540910792	-2.36908722698281	0.0178320473465164	0.358148398355498	0.445936986671839	dementia
TRIR	IFI44L	-0.00441934158345745	0.137282185392764	-0.0321916610725109	0.974319206234352	0.997372054246731	0.00114280461220864	dementia
TRIR	TMEM163	0.00324773270942137	0.134235688306177	0.0241942567613885	0.98069765923135	0.997061648778017	0.00127798823159797	dementia
TRIR	FRMD4A	-0.229038893439779	0.133673882791141	-1.71341543057922	0.0866361395047124	0.318058218670833	0.4974933777096	dementia
TRIR	PICALM	-0.161718289336659	0.115362484687266	-1.40182737720203	0.160966801040984	0.461123410015927	0.33618282923871	dementia
TRIR	CD163	-0.235883620235434	0.0989733471109716	-2.38330446651415	0.0171579968789196	0.229505220876101	0.639207430510637	dementia
TRIR	GPNMB	0.0319819194038566	0.115548641765789	0.276783170404394	0.781946604585602	0.965956940516469	0.0150422327075825	dementia
TRIR	MKI67	-0.0183695252508936	0.164373906265539	-0.111754509387995	0.911018057742673	0.996318489210892	0.00160181017401452	dementia
TRIR	ERN1	-0.246930636786759	0.122321148530359	-2.01870763766964	0.0435176156934963	0.25303534238791	0.596818815061057	dementia
TRMO	AIF1	-0.202110287215603	0.108632510923099	-1.86049540324698	0.0628154682054671	0.525431751408447	0.279483686698731	dementia
TRMO	HSPA1A	0.0500810030169639	0.157172675588581	0.318636829394298	0.750001922194605	0.941103159092025	0.0263627687418407	dementia
TRMO	FRMD4A	-0.08957834657798	0.152549938341651	-0.587206704583256	0.557064890049666	0.800785281185287	0.0964839179947174	dementia
TRMO	PICALM	-0.298225672936191	0.115638751325241	-2.5789423486372	0.00991033246885896	0.107914791277482	0.966919024919171	dementia
TRMO	CD163	-0.0585543783798879	0.112502901588542	-0.520469939469113	0.602736074350183	0.873549225768172	0.0587126168663748	dementia
TRMO	GPNMB	-0.0475127569208346	0.132020711483168	-0.359888659794811	0.718930397799602	0.957880237883725	0.0186887866183144	dementia
TRMO	ERN1	0.161200076343311	0.148370620730408	1.08646897579686	0.277271559508263	0.593611047315791	0.2264980252768	dementia
TRMT10A	AIF1	0.0245545400274992	0.126431519803044	0.194212171662181	0.846009752714015	0.970161821295229	0.0131558201315748	dementia
TRMT10A	HSPA1A	-0.0587552444491206	0.164276426453045	-0.357660838610429	0.720597143207402	0.931077282412766	0.0310142696819852	dementia
TRMT10A	PICALM	-0.116221701781788	0.146368952159564	-0.794032477974487	0.427176524203534	0.711819358167038	0.147630205386955	dementia
TRMT10A	CD163	0.186606597986595	0.171327223978817	1.08918240576679	0.276073456064502	0.676917203233611	0.169464448564154	dementia
TRMT10A	ERN1	-0.00022061464239244	0.142393751949214	-0.00154932810865973	0.998763815517042	0.99952965668012	0.000204315561421378	dementia
TRMT10B	AIF1	0.0276633843933313	0.13370577518351	0.206897453422363	0.836089945364758	0.969080581519973	0.0136401087547874	dementia
TRMT10B	CCL3	-0.158831068072997	0.220746338231297	-0.719518472404169	0.471821524702037	0.928091393186267	0.0324092548133411	dementia
TRMT10B	HIF1A	-0.111833942595844	0.168079313449383	-0.665364108769536	0.505817635336756	0.889486536613755	0.0508606210692126	dementia
TRMT10B	HIST	-0.0735074464808798	0.135974153302426	-0.540598670376631	0.588784234539135	0.882931288368073	0.0540730928479209	dementia
TRMT10B	HSPA1A	-0.0762911637697074	0.0937149242688774	-0.814076993231307	0.415600844920901	0.809188053242953	0.0919505377264459	dementia
TRMT10B	IFI44L	-0.0231205596058442	0.151111333638018	-0.153003477960355	0.878395532571035	0.978043316343506	0.00964191041447072	dementia
TRMT10B	TMEM163	-0.104557087280557	0.126837279971088	-0.824340346185203	0.409746199901809	0.888846696615227	0.0511731372922245	dementia
TRMT10B	FRMD4A	-0.105302394600376	0.0514812884099531	-2.04544986834513	0.0408105267980754	0.212876531676448	0.671872214208503	dementia
TRMT10B	PICALM	-0.00460456586735983	0.0435789205187249	-0.105660392973281	0.915851806209675	0.9711759975837	0.0127020596355448	dementia
TRMT10B	CD163	0.0832516739716238	0.0939228112223788	0.886383966665039	0.37541065602725	0.744821009217811	0.127948081679399	dementia
TRMT10B	GPNMB	-0.128099625148339	0.119234285688982	-1.07435226711957	0.282664827446246	0.847474422434294	0.0718734003381812	dementia
TRMT10B	MKI67	0.240915075160251	0.166209574028949	1.44946569153887	0.147207574807738	0.996318489210892	0.00160181017401452	dementia
TRMT10B	ERN1	-0.103662784898236	0.106177972224119	-0.976311590123657	0.328910078142712	0.641918353953923	0.192520206638586	dementia
TRMT11	AIF1	-0.0422843274473858	0.0953056712101984	-0.443670632717406	0.657280730699404	0.926627388344805	0.0330948674922086	dementia
TRMT11	CCL3	-0.234885452726997	0.208070115762783	-1.12887644564386	0.258949958385791	0.887062001780973	0.0520460238094444	dementia
TRMT11	HIF1A	-0.0492828659809881	0.0764446308151944	-0.644687082080753	0.519129989298008	0.895170470086252	0.0480942527644695	dementia
TRMT11	HIST	-0.0926681802386701	0.0825441125845845	-1.12265039064671	0.261586005125493	0.727023392551761	0.138451615148246	dementia
TRMT11	HSPA1A	-0.0811243456243904	0.109813855921807	-0.738744167968703	0.460062360274681	0.82783838115766	0.0820544422278804	dementia
TRMT11	IFI44L	-0.0591542595661068	0.0916267611367389	-0.645600246393388	0.518538277737222	0.908107984002232	0.0418625060296669	dementia
TRMT11	TMEM163	-0.0325060310776483	0.0787358488538419	-0.412849185610351	0.679717112592729	0.958281566199512	0.0185068659943305	dementia
TRMT11	FRMD4A	-0.0668163938411034	0.0430544568308438	-1.55190423383153	0.120685139724563	0.378149881177931	0.422336031731649	dementia
TRMT11	PICALM	0.0384440818221688	0.0434213637864084	0.88537250951575	0.375955754141169	0.674729814605535	0.170870099044968	dementia
TRMT11	CD163	0.000371867555743784	0.0473960810820842	0.00784595576794113	0.993739897255717	0.997738070714734	0.000983456080883084	dementia
TRMT11	GPNMB	0.0378313419518859	0.0848720009607259	0.445745846965387	0.655780843065601	0.948202220234683	0.0230990321065556	dementia
TRMT11	MKI67	-0.0569001593274885	0.0911835476434629	-0.624017827755222	0.532615877077289	0.996318489210892	0.00160181017401452	dementia
TRMT11	ERN1	-0.0438687051894869	0.102233896715061	-0.429101370475534	0.667849454974603	0.861163537447967	0.0649143669353884	dementia
TRMT112	AIF1	0.0379918050285449	0.117512766818371	0.323299383183322	0.746468521087014	0.951631575109755	0.0215311565166201	dementia
TRMT112	CCL3	-0.0123044963356251	0.173886704684673	-0.0707615706326608	0.943587517313785	0.994901029519266	0.00222011972811929	dementia
TRMT112	HIF1A	-0.0414345429456328	0.169384160276382	-0.24461875820044	0.806751638311356	0.973413350467257	0.011702701656823	dementia
TRMT112	HIST	-0.100177985199125	0.155576698886825	-0.643913811746325	0.519631324933755	0.864101886336075	0.0634350467980125	dementia
TRMT112	HSPA1A	-0.2620260913665	0.132646484217304	-1.97537155178003	0.0482259987348291	0.467549858216326	0.330172070366498	dementia
TRMT112	IFI44L	-0.0769241156024406	0.164176548422708	-0.468545089670073	0.639394834306809	0.935885071782458	0.0287774800602367	dementia
TRMT112	TMEM163	-0.00774355898531298	0.203060046490404	-0.0381343308009088	0.969580579187486	0.994419657629568	0.0024302991736656	dementia
TRMT112	FRMD4A	-0.186298608633909	0.1752099272039	-1.06328797464258	0.287651376894276	0.589792561865411	0.229300708829282	dementia
TRMT112	PICALM	-0.124146344985735	0.135040906042168	-0.919323993182993	0.357926131717931	0.661464613452694	0.179493384421755	dementia
TRMT112	CD163	-0.261892892118096	0.145045553646786	-1.80559062676168	0.0709823078646734	0.412009886925326	0.385092362157175	dementia
TRMT112	GPNMB	-0.0422338911013001	0.14319613563886	-0.2949373662416	0.768041726772596	0.964593478533366	0.0156556786017239	dementia
TRMT112	MKI67	0.293391045720912	0.197053881114604	1.48888742541579	0.136517015348938	0.996318489210892	0.00160181017401452	dementia
TRMT112	ERN1	-0.218374242872744	0.148006332359369	-1.47543851260713	0.140094687687455	0.433158295959069	0.363353363465729	dementia
TRMT12	AIF1	-0.0195072316951056	0.139589257759724	-0.139747370307561	0.888859597515481	0.978672164949761	0.00936276355672613	dementia
TRMT12	HSPA1A	0.209403669933023	0.181523052766456	1.15359270760193	0.248667189497987	0.707619719180129	0.150200073145311	dementia
TRMT12	PICALM	0.228888144739592	0.111802713659615	2.04725035061712	0.0406335100182239	0.230938705039623	0.636503273767815	dementia
TRMT12	ERN1	0.388359061452599	0.170898229675872	2.27245807162055	0.023058857673172	0.190756347333994	0.719521002173787	dementia
TRMT13	AIF1	-0.0207249153899052	0.0984245566103408	-0.21056651006267	0.833225547457451	0.968583923939661	0.0138627434272405	dementia
TRMT13	CCL3	0.140274100754435	0.203671916014536	0.688725787527939	0.490995844969424	0.928892772576315	0.0320344162174814	dementia
TRMT13	HIF1A	0.153981638679529	0.172857284206505	0.890802139964056	0.373035326921031	0.821448205093184	0.0854198150060011	dementia
TRMT13	HIST	0.0843401253101364	0.132185735227768	0.638042563101159	0.523445973762548	0.864597648001467	0.0631859502288924	dementia
TRMT13	HSPA1A	-0.0482249902246096	0.134407860220579	-0.358795907809757	0.719747774213653	0.931077282412766	0.0310142696819852	dementia
TRMT13	IFI44L	-0.0997521623563129	0.137103201963408	-0.727569895726695	0.466876914411155	0.889219448097557	0.0509910474248144	dementia
TRMT13	TMEM163	-0.299891063905171	0.137732581339523	-2.1773429423058	0.0294549894281256	0.521310635569948	0.282903414681224	dementia
TRMT13	FRMD4A	-0.0522282786381595	0.0442660629289297	-1.17987178398976	0.238051213639589	0.535714363620908	0.271066709128965	dementia
TRMT13	PICALM	0.0375277944108663	0.0413882254879514	0.906726344713451	0.364551528320925	0.666336738384674	0.176306241305053	dementia
TRMT13	CD163	0.0594806769741969	0.0452803715211794	1.31360841300464	0.188978016089791	0.593866782153902	0.226310966237914	dementia
TRMT13	GPNMB	0.185552320702246	0.143915845261792	1.28931126634954	0.197289895760791	0.8044862234013	0.0944813886712585	dementia
TRMT13	MKI67	0.0283716888059913	0.190325608748931	0.14906921350462	0.881499018488059	0.996318489210892	0.00160181017401452	dementia
TRMT13	ERN1	-0.206322916574195	0.106861625725005	-1.93074843447677	0.0535141700461126	0.277341399978155	0.556985296523703	dementia
TRMT1L	AIF1	0.0780861743141712	0.0929393477761839	0.840184229635633	0.400805099237447	0.830411597602542	0.080706594057738	dementia
TRMT1L	HIF1A	-0.00156027016742113	0.172354256679264	-0.00905269296786013	0.992777094701743	0.999594898310366	0.000175969073509171	dementia
TRMT1L	HIST	-0.0223625417888842	0.146534741328735	-0.152609146377897	0.878706511728369	0.973882577577824	0.011493403474777	dementia
TRMT1L	HSPA1A	-0.0249993153328962	0.115250215872312	-0.216913392688074	0.828275840227325	0.963716550364832	0.0160506826054028	dementia
TRMT1L	IFI44L	0.0363325831361658	0.184204412532909	0.197240568977547	0.843639284688899	0.974620277270014	0.0111645572325145	dementia
TRMT1L	FRMD4A	0.0693845536787013	0.0527149430866002	1.31622173175292	0.188099631721742	0.471089161248312	0.326896887831815	dementia
TRMT1L	PICALM	0.0830651625220063	0.045216013827448	1.83707398089087	0.066198974654806	0.297699373195201	0.526222079757548	dementia
TRMT1L	CD163	0.287789230723596	0.105340190644959	2.73199838505672	0.00629514495452562	0.153739478190496	0.813214597309763	dementia
TRMT1L	GPNMB	0.254780876897474	0.130514028046071	1.95213404039248	0.0509222927163172	0.604074778223099	0.218909296876397	dementia
TRMT1L	ERN1	-0.010772137415969	0.110786447282929	-0.0972333501087806	0.922541083957341	0.972392674697978	0.0121583214764079	dementia
TRMT2A	AIF1	0.110351930861887	0.0854943572192769	1.29075104429237	0.196790018450854	0.714667655890934	0.145895872559457	dementia
TRMT2A	HSPA1A	-0.0399412179251065	0.149133222017828	-0.267822403249169	0.788836025190157	0.950525942773048	0.0220360254061913	dementia
TRMT2A	PICALM	0.08070461901001	0.0882829538509993	0.914158571837325	0.360633529259542	0.663500362722553	0.178158835379259	dementia
TRMT2A	CD163	-0.0591888499283658	0.130468099643504	-0.453665302783557	0.650069743895941	0.897881565730099	0.046780944782589	dementia
TRMT2A	ERN1	-0.0412247306708837	0.147961006875758	-0.278618884403105	0.780537318726181	0.913748001576017	0.0391735598622169	dementia
TRMT44	AIF1	-0.045547598123098	0.113672801939269	-0.40069037928204	0.688648094873644	0.937381432699044	0.0280836530733397	dementia
TRMT44	HSPA1A	0.132845852729	0.125508539841876	1.05846066647232	0.289845473965488	0.74201964833057	0.129584594655519	dementia
TRMT44	FRMD4A	0.136481820863063	0.147865914528005	0.923010697216592	0.35600163061715	0.651704882064729	0.185949025596651	dementia
TRMT44	PICALM	0.0463004282829544	0.0876368764428443	0.528321297634917	0.597276352013489	0.828302265603753	0.0818111507407212	dementia
TRMT44	CD163	0.0791210527552981	0.115565304573356	0.684643657085465	0.4935688110385	0.817952228723233	0.0872720599078022	dementia
TRMT44	ERN1	0.295244611584195	0.115887420572822	2.54768472820281	0.0108440423162847	0.135310630148881	0.868668083419723	dementia
TRMT6	AIF1	-0.339505227293889	0.123108512103933	-2.75777215963155	0.00581967452923995	0.266989597615631	0.573505659182756	dementia
TRMT6	HSPA1A	-0.364266810479546	0.150597715303493	-2.41880701672967	0.0155714988924564	0.345606403850856	0.461418218938159	dementia
TRMT6	FRMD4A	0.0337368516672163	0.16049994649083	0.210198522833425	0.833512732419364	0.935207889791189	0.0290918379472394	dementia
TRMT6	PICALM	-0.320326807768143	0.105141087175653	-3.0466377738038	0.00231416398392027	0.0488297894438438	1.31131514840836	dementia
TRMT6	CD163	-0.0211085607706524	0.147488254145754	-0.143120283665383	0.886195185801896	0.974362295584871	0.0112795300644985	dementia
TRMT6	ERN1	-0.163448282303256	0.156807136475142	-1.04235231876176	0.297248364182216	0.612108432382267	0.213171637635492	dementia
TRMT61A	AIF1	-0.104003558021863	0.135946594020524	-0.765032465661928	0.444252212528958	0.848502341660821	0.0713469547971364	dementia
TRMT61A	HSPA1A	-0.263514702363983	0.161215075650516	-1.63455372458611	0.10214263516181	0.560863252035623	0.251143014190827	dementia
TRMT61A	PICALM	0.0760390860050538	0.122210774219437	0.622196254714178	0.533812828455946	0.788160014250391	0.103385601988694	dementia
TRMT61A	CD163	0.0375313997892216	0.186246916806733	0.201514207229362	0.840296521526097	0.961436855044281	0.0170792339490221	dementia
TRMT61A	ERN1	0.217716099066418	0.211158913895687	1.03105331927389	0.302515816731245	0.616088583638899	0.21035683877771	dementia
TRNAU1AP	AIF1	0.0905752259670491	0.088006270401455	1.02919059691855	0.303390120048588	0.786647244428302	0.104219974302619	dementia
TRNAU1AP	HIF1A	0.412115519488828	0.184932329372556	2.22846660119984	0.0258494161217657	0.321889457719466	0.492293246766505	dementia
TRNAU1AP	HIST	0.17517224694324	0.131943333588728	1.32763241748354	0.184299569774828	0.657438802795019	0.182144666937628	dementia
TRNAU1AP	HSPA1A	0.389650682329126	0.106584589524375	3.65578817789616	0.000256393002570832	0.0698474325375644	1.15584955311832	dementia
TRNAU1AP	IFI44L	0.25998103272586	0.137681081805132	1.88828435480937	0.058987786510963	0.537739862906085	0.269427767877637	dementia
TRNAU1AP	TMEM163	-0.010357777913768	0.122904231197496	-0.0842751938875398	0.93283763463589	0.989648347218236	0.00451909630415163	dementia
TRNAU1AP	FRMD4A	-0.0820154470943557	0.130482968206198	-0.628552892548774	0.529641808754122	0.780645291506909	0.107546255410761	dementia
TRNAU1AP	PICALM	0.0690835630340674	0.0438364066933221	1.57594037114797	0.115039545904258	0.391243344351648	0.407553037396776	dementia
TRNAU1AP	CD163	0.00988258856732878	0.0878449699856721	0.112500335180724	0.910426703994992	0.980953986617264	0.00835136349353383	dementia
TRNAU1AP	GPNMB	0.00100728937001768	0.116530415438971	0.00864400393857018	0.993103168601168	0.998255627563721	0.000758232836122391	dementia
TRNAU1AP	MKI67	0.0665366239067595	0.166407812204744	0.399840746808777	0.689273816905051	0.996318489210892	0.00160181017401452	dementia
TRNAU1AP	ERN1	0.470679739592004	0.187433005611246	2.51118920094702	0.0120325187933762	0.141999074669289	0.84771448566857	dementia
TRO	PICALM	0.0428829946914518	0.205462412214754	0.208714548949369	0.834671081848205	0.93955262218114	0.0270788910473339	dementia
TRO	ERN1	0.237712657894516	0.182206167352782	1.3046356297823	0.192016949851323	0.50052735120898	0.300572185608081	dementia
TROAP	MKI67	-0.0730073808739074	0.305302513709384	-0.239131279945513	0.811003787384444	0.996318489210892	0.00160181017401452	dementia
TRPC1	AIF1	0.169153928368498	0.159331317794408	1.06164896336804	0.288395076721653	0.777721811489643	0.10917572092817	dementia
TRPC1	HIF1A	-0.0396719247243758	0.194444962585742	-0.204026497764796	0.838332792189353	0.974056152262596	0.0114160062478114	dementia
TRPC1	HIST	-0.13247206164028	0.176304067883957	-0.751384033449942	0.452421568944271	0.840719930962371	0.0753486566337791	dementia
TRPC1	HSPA1A	0.109026459128276	0.137633462668417	0.792150811397807	0.428272745713016	0.817368545130277	0.0875820792977787	dementia
TRPC1	FRMD4A	0.0484344896202928	0.0614919323351032	0.787656002682543	0.430897947453429	0.71449800596715	0.145998978907541	dementia
TRPC1	PICALM	0.0461668828558434	0.0544705834172177	0.847556239708832	0.396685153819521	0.687395711796755	0.162793181463873	dementia
TRPC1	CD163	0.0241179086135812	0.0676826053905296	0.356338360121047	0.721587184968612	0.918127123255056	0.0370971825177981	dementia
TRPC1	GPNMB	0.034778583361189	0.101417031839821	0.342926456535612	0.731653787836192	0.958725368943422	0.0183057805599031	dementia
TRPC1	ERN1	0.369274583853772	0.129664123413103	2.84793182673425	0.00440043498090625	0.0886840204767617	1.05215462643607	dementia
TRPC4AP	AIF1	0.015519402627261	0.0677082471691408	0.229209930490332	0.818705754613647	0.965077109493726	0.0154379852160622	dementia
TRPC4AP	CCL3	-0.0354502622314694	0.0932862869025148	-0.380015792337359	0.703933692412299	0.970551481662654	0.0129814230690051	dementia
TRPC4AP	HIF1A	0.0590960271137518	0.0621754909122459	0.950471419633173	0.341872769401545	0.804787359175808	0.0943188537137291	dementia
TRPC4AP	HIST	0.0342318447813634	0.0605840223302557	0.565030901955614	0.57205274559829	0.881189039926994	0.0549309131654246	dementia
TRPC4AP	HSPA1A	0.00784446331680133	0.0595981193397752	0.131622665340817	0.895282757148337	0.983085259540294	0.00740881569564723	dementia
TRPC4AP	IFI44L	-0.0151917409584297	0.067325492383828	-0.225646191665712	0.821476611477397	0.971835933586366	0.0124070469587926	dementia
TRPC4AP	TMEM163	0.0225110355123	0.0586819136271018	0.3836111353721	0.701266685509945	0.96465713492541	0.0156270191630594	dementia
TRPC4AP	FRMD4A	-0.0480509090395036	0.0348761562935368	-1.37775816334463	0.168277966908103	0.446815604239683	0.349871668329811	dementia
TRPC4AP	PICALM	0.0360139940318312	0.0277889691023897	1.29598165009778	0.194981806898023	0.502789896167957	0.298613458278427	dementia
TRPC4AP	CD163	0.0608931699179367	0.0347301002065291	1.75332548872085	0.0795461527727685	0.42725387494753	0.369313989787568	dementia
TRPC4AP	GPNMB	-0.0191146716799249	0.0697719998635566	-0.27395906262261	0.784116081748121	0.965965822023446	0.015038239598183	dementia
TRPC4AP	MKI67	0.131215308592376	0.0635440415227607	2.06495063027076	0.0389276718147323	0.982425296426341	0.00770046342915949	dementia
TRPC4AP	ERN1	-0.00812257636176969	0.0754607367270112	-0.10763977021791	0.914281448179072	0.969716873022102	0.0133550476231768	dementia
TRPM1	ERN1	0.236468284783831	0.188307189867488	1.25575813090427	0.209203675986683	0.52206727768146	0.282273526800264	dementia
TRPM2	AIF1	0.0927866781186191	0.0709689943983807	1.30742557232481	0.191068217059023	0.708055132145551	0.14993292500177	dementia
TRPM2	CCL3	0.197485919390679	0.12076908281104	1.63523573081757	0.10199964053007	0.821694481885059	0.0852896295347324	dementia
TRPM2	HIF1A	-0.00906105681413813	0.0693977326046656	-0.130567044110155	0.896117814484113	0.984151104691805	0.00693821569904898	dementia
TRPM2	HIST	-0.107292057954267	0.060490393609431	-1.77370408013908	0.0761121112000969	0.506609968037148	0.295326269300822	dementia
TRPM2	HSPA1A	0.0475694810679285	0.0956578615255023	0.497287732647531	0.618986161242747	0.895911108115906	0.0477350786971186	dementia
TRPM2	IFI44L	0.0849899096098019	0.0600300821255672	1.41578866129194	0.156837390362519	0.685230146748149	0.164163538470158	dementia
TRPM2	TMEM163	0.00989919813589979	0.0643480256692372	0.153838412802031	0.877737145301553	0.987252203801445	0.00557188813308586	dementia
TRPM2	FRMD4A	0.0396031837051423	0.0313169512291794	1.26459256571062	0.206017419422064	0.494528712101881	0.305808488403674	dementia
TRPM2	PICALM	0.106564924795891	0.0317567192528905	3.35566542460747	0.000791742894633659	0.0251348469390045	1.59972375510462	dementia
TRPM2	CD163	0.0428607927114145	0.0380296335820663	1.12703669939188	0.259726964800113	0.664089293488085	0.177773521442419	dementia
TRPM2	GPNMB	0.131410624504402	0.0654067023923855	2.00913086423542	0.0445232572307655	0.587680584220189	0.230858657261308	dementia
TRPM2	MKI67	-0.0105644500535631	0.0733412341345171	-0.14404516338226	0.885464806269486	0.996318489210892	0.00160181017401452	dementia
TRPM2	ERN1	-0.0107356652721557	0.102082098477315	-0.105166972782612	0.916243317259677	0.970261015034	0.0131114181665821	dementia
TRPM3	AIF1	-0.0822151321628577	0.257667225140505	-0.319074853691718	0.749669751658923	0.951795475673914	0.0214563639357939	dementia
TRPM3	HSPA1A	-0.322916056676092	0.21028010402323	-1.53564721767694	0.124624926928501	0.59502969922202	0.225461357151541	dementia
TRPM3	FRMD4A	-0.33364726084915	0.0847979381908984	-3.93461525088073	8.33300758442393e-05	0.00507874883303311	2.29424326445531	dementia
TRPM3	PICALM	-0.0321645408785885	0.0732345131031174	-0.439199217905626	0.660517191707025	0.864455679469102	0.0632572680412105	dementia
TRPM3	CD163	-0.384233414137858	0.220954105067673	-1.73897386527477	0.0820393600697706	0.431987062171157	0.364529259925399	dementia
TRPM3	ERN1	-0.396763420032081	0.13765560983054	-2.88229023517832	0.00394795902259801	0.084161855196315	1.0748846998462	dementia
TRPM4	AIF1	-0.123267770795062	0.124569140086322	-0.989553036246715	0.32239263461377	0.794966836300709	0.0996509884655662	dementia
TRPM4	HSPA1A	-0.0317631199250887	0.121867492342404	-0.26063652672729	0.794372818710998	0.952121554920957	0.0213076028114775	dementia
TRPM4	FRMD4A	0.0596770079678486	0.130304240236465	0.457982087609366	0.646965310295081	0.846936695948058	0.0721490496785944	dementia
TRPM4	PICALM	0.0567779900109425	0.0980853248447595	0.578863250958342	0.562681448351471	0.805429322882068	0.0939725632882363	dementia
TRPM4	CD163	0.0893190039327364	0.129764675980428	0.688315238780453	0.491254287427144	0.816393780492584	0.0881003125155452	dementia
TRPM4	ERN1	0.0484003507755372	0.125516256516739	0.385610215909223	0.6997853661309	0.874107481446461	0.0584351626411629	dementia
TRPM7	AIF1	0.0770070868059901	0.0717008999099517	1.07400446720616	0.282820679380763	0.775722911545642	0.110293381160047	dementia
TRPM7	CCL3	-0.0793050056199596	0.113729990409108	-0.697309525259653	0.485609108259329	0.928091393186267	0.0324092548133411	dementia
TRPM7	HIF1A	0.0833681398986428	0.0609635668325491	1.36750758248173	0.171466262222368	0.636238862678456	0.196379806886421	dementia
TRPM7	HIST	-0.0554741311761249	0.0554461930165579	-1.00050387877052	0.317066721475439	0.768963073955792	0.114094514765903	dementia
TRPM7	HSPA1A	-0.103483272153911	0.0735121213847313	-1.4077035216046	0.159218878616235	0.629627470224593	0.200916332258425	dementia
TRPM7	IFI44L	-0.0356210720456865	0.0669876516125672	-0.531755796601231	0.594895141644216	0.926410403288418	0.0331965766030541	dementia
TRPM7	TMEM163	-0.0116531351590771	0.057438824001099	-0.202879069370469	0.839229554294945	0.979422021010902	0.00903013567004946	dementia
TRPM7	FRMD4A	-0.0390975600994277	0.0317366694125519	-1.23193645783022	0.217972821228496	0.510941259294831	0.291629025952357	dementia
TRPM7	PICALM	0.0656023672918132	0.0293852176646428	2.23249553705869	0.0255822298663072	0.177534201999305	0.75071796763036	dementia
TRPM7	CD163	0.063506709928151	0.0361586920726351	1.75633316051863	0.0790315383013197	0.426321329670236	0.370262938227021	dementia
TRPM7	GPNMB	0.00107858064861717	0.0610335656479595	0.0176719258848222	0.985900577048499	0.996329586379227	0.0015969729536026	dementia
TRPM7	MKI67	0.0641621200893273	0.0661319054935281	0.970214295361661	0.33193968656906	0.996318489210892	0.00160181017401452	dementia
TRPM7	ERN1	-0.056925782797312	0.0779902376671824	-0.729909082214093	0.465445760380845	0.746723165532021	0.126840375380369	dementia
TRPS1	AIF1	0.0445949302729527	0.0901663184497662	0.494585240250189	0.620892922976665	0.918527577862387	0.036907799909443	dementia
TRPS1	CCL3	0.154132497669475	0.137313271860351	1.12248798372694	0.261655013846906	0.887062001780973	0.0520460238094444	dementia
TRPS1	HIF1A	0.173036130670976	0.0829927039899792	2.08495593410077	0.0370733006691813	0.369356464969147	0.432554294975595	dementia
TRPS1	HIST	0.0458724132163813	0.0701276793032387	0.65412706754525	0.513029944188366	0.86173991444381	0.0646237907480183	dementia
TRPS1	HSPA1A	0.170958452155783	0.113908491925321	1.50084027332979	0.133396879313589	0.606485222935734	0.217179776290651	dementia
TRPS1	IFI44L	0.0946086722780179	0.0806209817346954	1.17349938244802	0.240595604372969	0.762933469343176	0.117513332499809	dementia
TRPS1	TMEM163	0.0616453131044659	0.0848240602817169	0.72674324831575	0.467383254497451	0.909154482819849	0.0413623155284634	dementia
TRPS1	FRMD4A	0.0226052561635569	0.0431707508530215	0.523624345578755	0.600539844959331	0.826798432814783	0.08260035524327	dementia
TRPS1	PICALM	0.141674738215963	0.0402710042660941	3.51803340388125	0.000434757632460248	0.0186466661301726	1.72939880517949	dementia
TRPS1	CD163	0.0663373371547284	0.0475000694046965	1.39657347844147	0.162541870311141	0.561888861870651	0.250349576689685	dementia
TRPS1	GPNMB	0.188002488183584	0.0815079840077182	2.30655303860517	0.0210797501092638	0.467094023451001	0.330595689549846	dementia
TRPS1	MKI67	-0.00777224539583072	0.084720406609185	-0.0917399444467266	0.926904660112731	0.996318489210892	0.00160181017401452	dementia
TRPS1	ERN1	0.171605556784002	0.101898123914729	1.68408946299745	0.0921643804296644	0.357522911869806	0.446696121192184	dementia
TRPT1	AIF1	0.0697817093980831	0.0949553795324046	0.734889479055469	0.462406806342212	0.856796622187141	0.0671222543241667	dementia
TRPT1	HIST	-0.12668040915168	0.208281211771739	-0.608218130065964	0.543042811626302	0.874208392969142	0.0583850283168676	dementia
TRPT1	HSPA1A	-0.0737288424330114	0.132575757181789	-0.55612612743304	0.578124635101666	0.881337327989894	0.0548578354642635	dementia
TRPT1	FRMD4A	0.0245524040813308	0.147784256121073	0.166136804594504	0.868049290735664	0.947409122216681	0.0234624379431957	dementia
TRPT1	PICALM	-0.0586552630852839	0.103587265139047	-0.5662400972412	0.571230575578142	0.81094711952345	0.0910074644669286	dementia
TRPT1	CD163	0.303253037709849	0.141391896057975	2.14476958131678	0.0319712744375072	0.296285800316883	0.528289161857091	dementia
TRPT1	GPNMB	0.00762380757059356	0.141461017868044	0.0538933459230806	0.95702013814712	0.994040738077476	0.00259581685046314	dementia
TRPT1	ERN1	0.12702064201455	0.128601109951442	0.98771030874081	0.323294544350954	0.637480275858143	0.195533248099479	dementia
TRPV1	AIF1	-0.255435793042541	0.150553729548476	-1.69664208125973	0.0897643488636889	0.590256092233148	0.228959521725585	dementia
TRPV1	HSPA1A	-0.204897908499572	0.16652224103707	-1.2304537053039	0.218527252850609	0.682476394034346	0.165912365705407	dementia
TRPV1	FRMD4A	0.0445643446594296	0.147922268314331	0.301268667437761	0.763209631408042	0.89961864629171	0.0459415515715834	dementia
TRPV1	PICALM	0.0817749427963072	0.111722079743593	0.731949700399275	0.464199269294621	0.735046361420341	0.133685267889894	dementia
TRPV1	CD163	-0.000909149545001925	0.150340489714152	-0.00604727007827713	0.995175005977472	0.997894917077439	0.000915189510439919	dementia
TRPV1	ERN1	0.0393619118811661	0.122017748366465	0.322591691849186	0.747004486562967	0.895079841475665	0.0481382237167548	dementia
TRPV2	AIF1	0.116689808283103	0.101106995538988	1.1541220037352	0.248450153478954	0.754200936358411	0.122512932743129	dementia
TRPV2	HSPA1A	-0.00152163371841456	0.122419363254001	-0.0124296816938789	0.990082804244228	0.999325395296045	0.000293075966724859	dementia
TRPV2	FRMD4A	0.0863008885409237	0.127835997946738	0.675090662466452	0.499618165725151	0.759974639025722	0.11920090023889	dementia
TRPV2	PICALM	0.162057577171592	0.0877176623580482	1.84749083383117	0.064676035371477	0.294350307281773	0.531135506477569	dementia
TRPV2	CD163	0.158816930320573	0.110570841348411	1.43633645528786	0.150906625373452	0.546557003356877	0.262364536454779	dementia
TRPV2	GPNMB	0.319928348950116	0.121904014380218	2.62442833057376	0.0086794556975169	0.382047436545933	0.41788270999115	dementia
TRPV2	ERN1	0.17673816897703	0.114980056789402	1.53712020947028	0.124263874868764	0.406657198956791	0.390771535082668	dementia
TRPV4	AIF1	0.148540590677623	0.197375722262834	0.752577819473763	0.451703650458502	0.852195207431928	0.0694609125102666	dementia
TRPV4	PICALM	0.546332015226768	0.221759473908239	2.46362423935418	0.0137540219152026	0.129233344266231	0.888625416971954	dementia
TRPV4	CD163	-0.265691153611983	0.167382200881122	-1.5873321787702	0.112437430891184	0.489554794303364	0.310198691947079	dementia
TRPV4	ERN1	0.0328690801832545	0.203346329661473	0.16164088251789	0.871588661042724	0.957052364470565	0.0190642994452492	dementia
TRRAP	AIF1	-0.0259192417107867	0.0646391953409283	-0.400983359617645	0.688432375354976	0.937381432699044	0.0280836530733397	dementia
TRRAP	CCL3	-0.160532352785869	0.117750790142614	-1.36332293474583	0.172780756998533	0.856545280526119	0.0672496734890918	dementia
TRRAP	HIF1A	0.0153762731883866	0.055603159878966	0.276535959860138	0.782136444045474	0.967605801293517	0.01430153648398	dementia
TRRAP	HIST	-0.0408413629454751	0.0608352083477361	-0.671344178062553	0.502001297246444	0.860254838089944	0.0653728762195494	dementia
TRRAP	HSPA1A	-0.033449940380342	0.0805742306643332	-0.415144396720239	0.678036200396355	0.918858819093087	0.0367512120077708	dementia
TRRAP	IFI44L	0.0475635641955898	0.0682994899123195	0.696397063237957	0.486180201698294	0.899961732701684	0.0457759568160367	dementia
TRRAP	TMEM163	-0.0195595191333098	0.0572350147004058	-0.341740440457529	0.732546235290024	0.966512562073713	0.014792496934093	dementia
TRRAP	FRMD4A	-0.0312340966167727	0.0323753220109846	-0.964750145378486	0.334669972159548	0.633582667530976	0.198196711940366	dementia
TRRAP	PICALM	0.0795245611536231	0.0318665647596457	2.49554860253808	0.0125762525320219	0.12420231353993	0.905870314398831	dementia
TRRAP	CD163	0.0717700404371427	0.0355413290926581	2.01934036428504	0.0434518552705717	0.335339693050637	0.47451503752677	dementia
TRRAP	GPNMB	0.14172764088537	0.0656488508482106	2.15887466504272	0.0308598918697755	0.523857043376839	0.280787212526045	dementia
TRRAP	MKI67	-0.0323113121154792	0.0684325670135376	-0.47216279507807	0.636810593516231	0.996318489210892	0.00160181017401452	dementia
TRRAP	ERN1	-0.216051190249091	0.0914549668232286	-2.362377875733	0.0181581230448842	0.170113751180379	0.769260578683872	dementia
TRUB1	AIF1	-0.0576382345359196	0.100573696402568	-0.573094522699155	0.566580695642747	0.899764528205747	0.0458711322064223	dementia
TRUB1	HSPA1A	0.0671902360085048	0.146066437467905	0.459997773432849	0.645517818688179	0.905790428577115	0.0429722727876445	dementia
TRUB1	FRMD4A	-0.0864353579781728	0.135921712881926	-0.635920164229083	0.524828459170309	0.777459702126193	0.109322112394739	dementia
TRUB1	PICALM	0.0815131888964622	0.0781497471840499	1.04303842089842	0.296930498682692	0.608613924266757	0.215658115791456	dementia
TRUB1	CD163	-0.0331224986900049	0.109502141798895	-0.302482656009009	0.762284153102057	0.931520434166211	0.0308076138237875	dementia
TRUB1	GPNMB	0.0259301421735579	0.142012180707605	0.182590972438812	0.855118968212504	0.977497829640447	0.00988419820444744	dementia
TRUB1	ERN1	-0.0869363093058229	0.158554025297745	-0.54830717253988	0.583481003258835	0.820269449381763	0.0860434632777452	dementia
TSACC	HSPA1A	0.1091849181022	0.202134723274949	0.540159139079157	0.589087289108877	0.886769254337762	0.0521893729582358	dementia
TSACC	PICALM	0.283101920559183	0.267573222554687	1.05803532153268	0.290039339481505	0.601771838136623	0.220568140338119	dementia
TSACC	ERN1	0.360650929990533	0.190279939108574	1.89537021968851	0.058043371200494	0.285100159567352	0.545002539620737	dementia
TSC1	AIF1	0.00144598380648436	0.087089712424038	0.0166033824918826	0.986753026092735	0.99781874423162	0.000948342008483991	dementia
TSC1	HIF1A	0.104370920055659	0.197103896148429	0.529522358995189	0.596443138135426	0.910456342364063	0.0407408743885103	dementia
TSC1	HIST	-0.00221044096971719	0.136191539013302	-0.0162303839557999	0.987050595761847	0.995251970153467	0.00206695403431177	dementia
TSC1	HSPA1A	0.251453059701228	0.0971194607109338	2.58911095531773	0.00962240842344011	0.305315571507264	0.515251045530275	dementia
TSC1	FRMD4A	-0.0409191082715891	0.0461198067537351	-0.887235033097252	0.374952374682391	0.668192171432431	0.175098616880487	dementia
TSC1	PICALM	-0.0069059303627688	0.0409441612255991	-0.16866703715623	0.866058547793833	0.953036257222494	0.0208905767886108	dementia
TSC1	CD163	0.0225271053255071	0.0456147856827216	0.493855336341964	0.62140834945787	0.883596303443779	0.0537461096830458	dementia
TSC1	GPNMB	0.112853807200268	0.133540883729787	0.845088066278052	0.398061670766784	0.900918496573305	0.0453144965786832	dementia
TSC1	ERN1	0.105530811559295	0.0983815696890492	1.07266850786018	0.283419874912368	0.598615062716034	0.222852359376628	dementia
TSC2	AIF1	-0.0751283287035484	0.106397334462949	-0.70611100440407	0.480119108822135	0.866127684514463	0.0624180795849183	dementia
TSC2	HIST	0.413339026393581	0.153136294762334	2.69915781255566	0.00695152033672103	0.227215942019496	0.643561200741803	dementia
TSC2	HSPA1A	0.180564310810314	0.110425055389921	1.63517518893447	0.1020123277554	0.560779957486092	0.251207516633303	dementia
TSC2	FRMD4A	0.110163695374711	0.127635296976777	0.863113088495852	0.388075292382258	0.67869219418567	0.168327145712887	dementia
TSC2	PICALM	0.0323497574289451	0.0805356607121112	0.401682399360762	0.68791777932352	0.875774173144118	0.0576078664359479	dementia
TSC2	CD163	0.222588124342492	0.100541751070221	2.21388748428531	0.0268365199126457	0.272811001827668	0.564138119584831	dementia
TSC2	GPNMB	-0.00259228644775931	0.123570356940361	-0.0209782225441854	0.983263027745274	0.996329586379227	0.0015969729536026	dementia
TSC2	ERN1	-0.0384324467999718	0.0951638835048051	-0.403855384884867	0.686319066001737	0.867595326698362	0.0616827959784759	dementia
TSC22D1	AIF1	-0.146464343234154	0.12660121182623	-1.15689527075924	0.247315151146821	0.753501171364255	0.122916068211145	dementia
TSC22D1	HIF1A	-0.00796063862465922	0.0895480029637547	-0.0888980028720613	0.929162970746801	0.992061432965743	0.00346143351927029	dementia
TSC22D1	HIST	-0.0817176593780803	0.171304621791943	-0.47703125883743	0.633339862807319	0.895280863470113	0.0480406984046145	dementia
TSC22D1	HSPA1A	0.00706855166444929	0.121739578703345	0.0580628891584545	0.953698534660085	0.990428230487808	0.00417698931512806	dementia
TSC22D1	FRMD4A	-0.0513637093565818	0.0483325449393618	-1.06271476954137	0.287911320910613	0.589792561865411	0.229300708829282	dementia
TSC22D1	PICALM	0.0806756663903316	0.0483164539845398	1.66973483642128	0.0949718380865754	0.357628453886631	0.446567934858371	dementia
TSC22D1	CD163	-0.00124335538558356	0.0571834690892215	-0.021743266111463	0.982652750554429	0.995445310168242	0.00198259514896848	dementia
TSC22D1	GPNMB	0.0108469104445942	0.091208949869744	0.118923751014399	0.905335764703047	0.985237469392952	0.00645907994178293	dementia
TSC22D1	ERN1	0.115548100386196	0.134062253087608	0.861898839718041	0.388743187557044	0.690363323467661	0.16092228919133	dementia
TSC22D2	AIF1	-0.147011604310261	0.0703825522564508	-2.08875068603082	0.0367301716205109	0.453476349622461	0.343445357989323	dementia
TSC22D2	CCL3	0.0710825100609512	0.136793141253358	0.519635044635006	0.603317967650807	0.950637930929271	0.0219848611283345	dementia
TSC22D2	HIF1A	-0.172131235135362	0.0831786645415173	-2.06941570995583	0.0385070935534956	0.375342102691132	0.425572717385832	dementia
TSC22D2	HIST	-0.0744944353085102	0.0695277722120267	-1.07143423323471	0.283974227162356	0.744949203600849	0.127873339799312	dementia
TSC22D2	HSPA1A	-0.266350118796283	0.117204980512919	-2.27251536266348	0.0230554011784107	0.379362606214356	0.420945479760274	dementia
TSC22D2	IFI44L	-0.078725001537991	0.0716773467692745	-1.09832471605572	0.272062723033633	0.793573862364099	0.100412644807984	dementia
TSC22D2	TMEM163	-0.0948174371472117	0.0608626059532076	-1.55789315396894	0.119258578357261	0.713474926831646	0.146621284399359	dementia
TSC22D2	FRMD4A	-0.135928744000068	0.0386916369558895	-3.51312983100287	0.000442861021310337	0.0140227790575843	1.85316590863967	dementia
TSC22D2	PICALM	-0.0029469184361806	0.033334295826896	-0.088405000408104	0.929554787108452	0.975487009867989	0.0107785095398008	dementia
TSC22D2	CD163	0.0352026930171716	0.039849430915983	0.883392615854204	0.377024179022252	0.745435722016455	0.12758979926275	dementia
TSC22D2	GPNMB	0.00764470924419556	0.068990372370983	0.110808348780719	0.911768324756842	0.986847460576704	0.00574997210192234	dementia
TSC22D2	MKI67	-0.0371353131117833	0.0757374787999071	-0.490316204080309	0.623910162341393	0.996318489210892	0.00160181017401452	dementia
TSC22D2	ERN1	0.0189706201399192	0.154457967768342	0.122820599118406	0.902249162020914	0.966704131234914	0.0147064254345319	dementia
TSC22D3	AIF1	0.204207122699979	0.322245529067481	0.633700406304834	0.526276359737375	0.881357096273614	0.0548480944037388	dementia
TSC22D3	HIF1A	0.289240266746762	0.116536768425084	2.48196574056112	0.0130659836846431	0.256805140260143	0.590396287595889	dementia
TSC22D3	HIST	0.136723628420264	0.283545054267009	0.482193663274105	0.629668377915131	0.895263650082122	0.0480490485789474	dementia
TSC22D3	HSPA1A	0.340187517481061	0.166492798354187	2.04325665040098	0.041027038432622	0.44795889532008	0.348761835007821	dementia
TSC22D3	IFI44L	-0.103272169221724	0.324637647887032	-0.318115196724383	0.750397556628045	0.956479222202897	0.0193244598035842	dementia
TSC22D3	FRMD4A	-0.264030631030859	0.318149556015488	-0.829894702157011	0.406598320496037	0.694285028476516	0.158462199744368	dementia
TSC22D3	PICALM	-0.00300317611158267	0.101605297892028	-0.0295572787432209	0.97642013703808	0.992072407077275	0.0034566294118194	dementia
TSC22D3	CD163	-0.176810610096227	0.265699717975958	-0.665452757884469	0.505760950286943	0.826217317576241	0.0829057064194893	dementia
TSC22D3	GPNMB	-0.197612461531756	0.26743124406299	-0.738928101778605	0.459950657092566	0.920590972879921	0.0359332880208616	dementia
TSC22D3	MKI67	-0.272627508147266	0.316091613493726	-0.862495227677647	0.388415058113552	0.996318489210892	0.00160181017401452	dementia
TSC22D3	ERN1	0.127167932017947	0.171739917485421	0.740468109452434	0.459016004746943	0.742012974651156	0.129588500691139	dementia
TSC22D4	AIF1	0.0261899641701524	0.086107786775336	0.304153261289652	0.761011131035135	0.95230450477254	0.021224161282364	dementia
TSC22D4	CCL3	0.287945197257277	0.183197461516812	1.57177503920191	0.116002732277826	0.825785593300618	0.0831326981198559	dementia
TSC22D4	HIF1A	-0.00570968035086878	0.180111423745208	-0.0317008229247352	0.974710638618835	0.995214317273736	0.0020833847952849	dementia
TSC22D4	HIST	0.0587002967238194	0.143941333073103	0.407807093838763	0.683415305161339	0.920965117489312	0.0357568188463657	dementia
TSC22D4	HSPA1A	-0.134529724330243	0.0982143037343218	-1.36975694186213	0.170762787157354	0.64694633714838	0.189131741660335	dementia
TSC22D4	IFI44L	0.096475485047274	0.155866421811363	0.618962595831148	0.53594100013648	0.910130599017509	0.0408962842030261	dementia
TSC22D4	TMEM163	-0.10396824145557	0.153528863447131	-0.67719019812436	0.498285285995362	0.917912987719904	0.0371984851866903	dementia
TSC22D4	FRMD4A	0.0620959136062302	0.124649920417841	0.498162480955283	0.618369524761364	0.835808950537724	0.0778929823807993	dementia
TSC22D4	PICALM	0.0159930684154558	0.0453577560205146	0.352598316553013	0.724389599832522	0.89421098936043	0.0485599971952654	dementia
TSC22D4	CD163	0.0807324226815441	0.0999770412236473	0.807509621143386	0.419372933711977	0.772136134993165	0.112306122638264	dementia
TSC22D4	GPNMB	-0.0152889603283942	0.106411761647607	-0.14367735381569	0.885755254668708	0.981766023577268	0.00799200180249121	dementia
TSC22D4	ERN1	0.04212022141622	0.0856945141792869	0.491515960147666	0.623061566663186	0.840613386974614	0.0754036980292372	dementia
TSEN15	AIF1	0.0700271461510229	0.0930547036675705	0.752537414993965	0.451727938347442	0.852195207431928	0.0694609125102666	dementia
TSEN15	HIF1A	-0.268637278545708	0.177869334269721	-1.5103068758235	0.130965138072625	0.566030732803682	0.247159988026032	dementia
TSEN15	HIST	0.240266077695773	0.155212931572255	1.54797719018614	0.121627788361411	0.587327713975477	0.23111950581012	dementia
TSEN15	HSPA1A	0.0660378238464792	0.106944701825877	0.61749504855322	0.536908246197721	0.864323785525037	0.063323535385745	dementia
TSEN15	IFI44L	0.587323459395744	0.165813798362107	3.54206625261149	0.000397005746901518	0.0951769050700578	1.0214684215466	dementia
TSEN15	TMEM163	-0.178237822402564	0.158489220136348	-1.12460533435162	0.260756312269712	0.826518639440039	0.0827473478823998	dementia
TSEN15	FRMD4A	0.0689552905303075	0.0511555593805115	1.34795301557346	0.177673494838014	0.457733911076894	0.339386911806872	dementia
TSEN15	PICALM	0.0578298192438843	0.0462496530017303	1.25038385134956	0.211159360775748	0.518634982112579	0.285138193262626	dementia
TSEN15	CD163	0.0429799878960082	0.0557207051829746	0.771346804654954	0.440501396641002	0.785422301558013	0.104896771379739	dementia
TSEN15	GPNMB	0.275116260873424	0.13674697468409	2.01186360070482	0.0442343173073826	0.587540379533674	0.230962280535326	dementia
TSEN15	ERN1	0.0992106008152726	0.113493860009463	0.874149498545562	0.382036844228297	0.684630089577002	0.164544017482562	dementia
TSEN2	AIF1	-0.015595035656887	0.116434229912467	-0.133938582052813	0.893451141074034	0.97921028909104	0.00912403180800535	dementia
TSEN2	HIST	-0.0893156556492407	0.170717523480265	-0.523178018450844	0.600850376785691	0.887989187823796	0.0515923221685273	dementia
TSEN2	HSPA1A	0.0436588041197365	0.131615804866386	0.331713992586665	0.740105233830138	0.93786458732137	0.0278598622866535	dementia
TSEN2	TMEM163	0.188665542577752	0.133535724190299	1.4128469645238	0.157700725880021	0.743665043228404	0.128622632509848	dementia
TSEN2	FRMD4A	0.120675686198188	0.13281625131028	0.90859126806907	0.363565917469716	0.65768341690262	0.181983108480535	dementia
TSEN2	PICALM	0.109670456969799	0.0497961547507236	2.20238806628349	0.027637908125443	0.184393103861686	0.734255325206576	dementia
TSEN2	CD163	0.032595029341165	0.119219236594017	0.273404110547717	0.784542593358295	0.938108322413321	0.0277470111836053	dementia
TSEN2	GPNMB	0.0127816119196389	0.148198258755859	0.0862467078017111	0.931270301549837	0.98862714291211	0.00496747008894854	dementia
TSEN2	ERN1	-0.134301624970171	0.108664897375559	-1.23592464736803	0.216486574352066	0.529109156406184	0.276454722795535	dementia
TSEN34	AIF1	-0.0804219706033672	0.125542036689597	-0.640597944115009	0.521783935645731	0.880386043055469	0.0553268510255961	dementia
TSEN34	HIF1A	-0.199025239001683	0.237496203143842	-0.838014403460343	0.402022614142911	0.842655904570809	0.0743497317256421	dementia
TSEN34	HIST	0.0673066442388644	0.153445159478294	0.438636477473148	0.66092496145686	0.909136273653171	0.0413710139619574	dementia
TSEN34	HSPA1A	-0.263056158663988	0.155273251743572	-1.69414986618825	0.0902368086143531	0.534790724090567	0.271816134153542	dementia
TSEN34	TMEM163	-0.180956255849712	0.187168560043948	-0.966809039975641	0.333639504476793	0.862038606403851	0.0644732838589206	dementia
TSEN34	FRMD4A	-0.114707922757765	0.208705628416919	-0.549615856687005	0.582582880583234	0.817974761251537	0.0872600963510344	dementia
TSEN34	PICALM	-0.365710780808682	0.127179689185051	-2.87554391076203	0.0040333204062491	0.0671666098714192	1.17284657147638	dementia
TSEN34	CD163	-0.311049970826498	0.153282270300155	-2.02926255083125	0.0424315555028134	0.333383191203514	0.477056300583557	dementia
TSEN34	GPNMB	-0.139094936256128	0.139171081734385	-0.999452864220728	0.317575361980518	0.87782514259018	0.056591984288722	dementia
TSEN34	ERN1	-0.0934494695622212	0.141673567557728	-0.659611183463303	0.509503375660035	0.775372839461825	0.110489415965445	dementia
TSEN54	AIF1	-0.112214873422429	0.120005262721539	-0.935082936177673	0.349745559704585	0.808270595566552	0.0924432203050904	dementia
TSEN54	HSPA1A	-0.130026640616394	0.129044681312986	-1.00760945196204	0.313641989533567	0.754367066678143	0.122417279804339	dementia
TSEN54	FRMD4A	0.111413495733759	0.149910530358912	0.743199930431943	0.457360645482889	0.733533816025924	0.134579860314308	dementia
TSEN54	PICALM	0.0298420815405716	0.108197429405866	0.275811372825034	0.782692948160948	0.919970637502824	0.0362260337131373	dementia
TSEN54	CD163	-0.063387838764529	0.127533320130035	-0.497029628805223	0.619168157707392	0.882986804516193	0.0540457865341228	dementia
TSEN54	ERN1	-0.123913454688593	0.126995861002845	-0.975728293111989	0.329199127567658	0.641918353953923	0.192520206638586	dementia
TSG101	AIF1	-0.087289730472527	0.0684712370608686	-1.27483793515998	0.202366610525082	0.720706530827123	0.142241542475966	dementia
TSG101	CCL3	-0.204478638852172	0.200966511148597	-1.01747618388508	0.308926956334894	0.900318808666968	0.0456036768632037	dementia
TSG101	HIF1A	0.0256410179367396	0.0740257726121986	0.346379605803861	0.729057449812953	0.955195540804017	0.0199077136526556	dementia
TSG101	HIST	0.0199185404563622	0.122772690342829	0.162239178768029	0.871117508279767	0.972389960845436	0.0121595335513844	dementia
TSG101	HSPA1A	-0.0564126133369632	0.0776385608292283	-0.726605603381119	0.467467594663608	0.833219363964997	0.0792406456308864	dementia
TSG101	IFI44L	0.0390411930457176	0.123496643234057	0.316131613162351	0.751902612409466	0.956479222202897	0.0193244598035842	dementia
TSG101	TMEM163	-0.101626336670677	0.128657857512018	-0.789896075031282	0.429588463786008	0.891881908591902	0.0496926454468474	dementia
TSG101	FRMD4A	-0.0734994199787	0.0450137481044225	-1.6328215950424	0.102506523861826	0.348393242106484	0.457930277729609	dementia
TSG101	PICALM	0.00240965062670238	0.0373517872076992	0.0645123247598091	0.948562293815717	0.982349600394323	0.00773392718022486	dementia
TSG101	CD163	0.0559696582306237	0.04610957103239	1.213840358465	0.224808691503703	0.633004953486104	0.198592891462481	dementia
TSG101	GPNMB	0.0600803743388827	0.0946656051151136	0.634658958402313	0.525650866446483	0.937071242429258	0.0282273898830497	dementia
TSG101	MKI67	-0.142526907908435	0.176255797193079	-0.808636709703817	0.418724142731866	0.996318489210892	0.00160181017401452	dementia
TSG101	ERN1	0.00808920450522364	0.0757558219051632	0.106779971516253	0.914963537032319	0.969787662159964	0.0133233453699381	dementia
TSGA10	AIF1	0.0763766414826618	0.145926276286239	0.523391971798462	0.600701509822535	0.91125333585818	0.0403608688334771	dementia
TSGA10	HIF1A	-0.307195212964565	0.194568348799074	-1.57885501347291	0.114369316650291	0.543159262962097	0.265072809666805	dementia
TSGA10	HIST	0.195408859671867	0.146250131779008	1.33612775109933	0.181507520812316	0.654632546730873	0.184002406430641	dementia
TSGA10	HSPA1A	0.0824180412144452	0.114517073752302	0.719700901480541	0.471709171098672	0.835297552797423	0.0781587909611147	dementia
TSGA10	IFI44L	0.13812215250742	0.178945901081672	0.771865416712619	0.440194142025273	0.878237437384202	0.0563880537918324	dementia
TSGA10	TMEM163	-0.229237897384917	0.172480702566098	-1.32906402846469	0.183826846648121	0.76088319171349	0.118682009573661	dementia
TSGA10	FRMD4A	-0.0360761855837595	0.0633502274818472	-0.569472076388313	0.569035815419487	0.807655063738101	0.0927740796957087	dementia
TSGA10	PICALM	0.0346078130188983	0.0599003663103455	0.577756283485718	0.563428673892659	0.806059701193201	0.0936327907773345	dementia
TSGA10	CD163	-0.0243859948782168	0.127008758717063	-0.192002466007414	0.847740273770653	0.962122876886031	0.0167694587878734	dementia
TSGA10	GPNMB	0.186770402899992	0.161576300922194	1.1559269635089	0.247711032585402	0.838829125807176	0.0763264983810706	dementia
TSGA10	MKI67	-0.0259224111771666	0.220946696453309	-0.117324275914868	0.906603088478439	0.996318489210892	0.00160181017401452	dementia
TSGA10	ERN1	0.111177523713752	0.12677266666355	0.876983395867286	0.380495656799046	0.683905062596135	0.165004181397212	dementia
TSHR	AIF1	0.304883247023495	0.173419880223665	1.7580639926073	0.0787366215737141	0.569420143767221	0.244567173346059	dementia
TSHR	HIF1A	0.4462320201421	0.161045490586588	2.77084455154103	0.00559111118481506	0.182429568205687	0.738904769802268	dementia
TSHR	HIST	0.379850421516349	0.15160132464992	2.5055877472938	0.0122248060959662	0.279119194223799	0.554210297302647	dementia
TSHR	HSPA1A	0.48185405857455	0.206829719421999	2.32971383378137	0.0198212808964349	0.360901335164434	0.442611511253118	dementia
TSHR	IFI44L	0.196097241535536	0.196812152610025	0.996367546083875	0.319071595603932	0.822147663623726	0.0850501730468618	dementia
TSHR	TMEM163	0.130531764649005	0.199312419145363	0.654910342309404	0.512525481029693	0.91858543623963	0.0368804444078665	dementia
TSHR	FRMD4A	0.0472610206639763	0.106949402523216	0.441900745109046	0.658561031442323	0.852258951570666	0.0694284285298979	dementia
TSHR	PICALM	0.289048663051667	0.104679881026373	2.76126281590675	0.00575783216314817	0.0809233409436461	1.09192619555722	dementia
TSHR	CD163	0.191008043788206	0.109360674732049	1.74658801489846	0.0807088276536471	0.429319042447114	0.367219847960598	dementia
TSHR	GPNMB	0.207549396358904	0.153483833920328	1.35225574614353	0.17629351595085	0.784876095125483	0.105198897968795	dementia
TSHR	MKI67	0.244206097284776	0.208616221869297	1.17059975056866	0.241759697644033	0.996318489210892	0.00160181017401452	dementia
TSHR	ERN1	0.36455319106003	0.184315569780778	1.9778751816443	0.0479427893943507	0.263473711768358	0.579262710255922	dementia
TSHZ1	AIF1	0.0873845933512249	0.125907583117559	0.694037572539491	0.487658646547815	0.869185294715615	0.060887629887048	dementia
TSHZ1	HSPA1A	0.457290230051318	0.13971308124195	3.2730666734019	0.00106387378992053	0.14172338029605	0.848558497699189	dementia
TSHZ1	FRMD4A	0.323890645411656	0.166960758210034	1.93992078668094	0.0523893174420604	0.245251289673885	0.610388700169099	dementia
TSHZ1	PICALM	0.0765598187125787	0.061865738590919	1.23751563395732	0.215895713851891	0.522487010260534	0.281924502235659	dementia
TSHZ1	CD163	0.120197267183108	0.147385492172495	0.815529842261768	0.414769089802021	0.768542725221392	0.11433198397151	dementia
TSHZ1	GPNMB	0.229568013327527	0.194895326790726	1.17790414530581	0.238834822316262	0.832454442060652	0.0796395249124059	dementia
TSHZ1	ERN1	0.130386554077591	0.104703482856927	1.24529338012336	0.213023928137356	0.52574525128064	0.279224641327191	dementia
TSHZ3	AIF1	0.667628000157218	0.234294270693571	2.84952763966813	0.00437842012667759	0.246574186081317	0.608052391768077	dementia
TSHZ3	HSPA1A	0.856999020838078	0.291463409042825	2.94033142497197	0.00327861349697392	0.226489418854841	0.644952082570776	dementia
TSHZ3	PICALM	1.05214010506776	0.240290863711288	4.37861052566659	1.19438363705857e-05	0.00199215607273198	2.70067664037463	dementia
TSHZ3	CD163	0.187608222040867	0.0893052763036963	2.10075182347431	0.0356627575130744	0.310115302655946	0.50847680294983	dementia
TSHZ3	GPNMB	0.281616971897257	0.207935714137382	1.35434633278627	0.175625910776165	0.784876095125483	0.105198897968795	dementia
TSHZ3	ERN1	0.838505964877345	0.249552069199254	3.36004412853753	0.000779300238763973	0.041034054072117	1.38685557359677	dementia
TSN	AIF1	-0.0277935214928709	0.109863255250857	-0.25298286883461	0.800281451384838	0.959487901647502	0.0179604969898496	dementia
TSN	HIF1A	0.0764228844792941	0.178948098396927	0.427067318199602	0.669330296318657	0.939218914854103	0.027233169786787	dementia
TSN	HIST	-0.022692162667688	0.139470315587364	-0.162702454440734	0.870752714379304	0.972389960845436	0.0121595335513844	dementia
TSN	HSPA1A	-0.202194524727226	0.106881009434995	-1.89177222217573	0.0585213358529353	0.476515463891578	0.321923001061735	dementia
TSN	IFI44L	-0.240804279070246	0.157280569130659	-1.5310491334133	0.125757249930157	0.656025097894735	0.183079545275732	dementia
TSN	TMEM163	-0.0603224201588908	0.130743464135908	-0.461380005169403	0.644525994233543	0.953772365498314	0.0205552649231791	dementia
TSN	FRMD4A	-0.0777662540548849	0.127432353265692	-0.610255182942002	0.541692780050683	0.789031747545523	0.10290552213095	dementia
TSN	PICALM	-0.0880946033326367	0.0753248227430347	-1.16952951397131	0.242190357277746	0.55235021827102	0.257785470036269	dementia
TSN	CD163	-0.141710312300996	0.105427843630421	-1.34414503248083	0.178901492379023	0.583133179229006	0.234232247301088	dementia
TSN	GPNMB	-0.12694521925787	0.12216349315575	-1.03914202171695	0.298738690076546	0.86227625717481	0.0643535720576933	dementia
TSN	ERN1	-0.280769398777866	0.104418852848185	-2.68887649231386	0.00716929392968413	0.114048088177498	0.942911990535708	dementia
TSNARE1	AIF1	0.128342328489735	0.14275097329823	0.899064472377417	0.368618320475059	0.816559127054751	0.0880123625208282	dementia
TSNARE1	HSPA1A	0.0909822747372819	0.131130244243834	0.693831352651966	0.48778797808226	0.842367115451137	0.0744985955937847	dementia
TSNARE1	FRMD4A	0.123522909124925	0.129403688231162	0.954554779800929	0.339802894440068	0.638048403455629	0.19514637369842	dementia
TSNARE1	PICALM	0.0991203701690474	0.0513006516418321	1.93214641523621	0.0533414368038908	0.264431146034297	0.577687392778741	dementia
TSNARE1	CD163	-0.0580002322785135	0.12473301924252	-0.464995016000877	0.641935025752951	0.894582561906658	0.0483795717809851	dementia
TSNARE1	GPNMB	0.0743283634803368	0.167719505273526	0.443170657814177	0.657642300680533	0.948202220234683	0.0230990321065556	dementia
TSNARE1	ERN1	0.149591901168476	0.113902071801172	1.31333784191041	0.189069132480703	0.496406640277806	0.304162417711742	dementia
TSNAX	AIF1	0.0514561163476278	0.0841854569649121	0.611223341925605	0.541051732451039	0.890369933250711	0.0504295140414705	dementia
TSNAX	CCL3	-0.0394332305599605	0.17437962972889	-0.226134386345858	0.821096900761965	0.975738719728785	0.0106664607875395	dementia
TSNAX	HIF1A	0.233056558678591	0.144892842766738	1.60847529959631	0.107731121675633	0.534578745714556	0.271988312325427	dementia
TSNAX	HIST	-0.0848627564554129	0.130729627094053	-0.649147085796845	0.516243309716416	0.863436040983071	0.063769827264892	dementia
TSNAX	HSPA1A	-0.0232669730394777	0.0928200905768382	-0.250667424421622	0.802071248242485	0.954712654095813	0.0201273211058162	dementia
TSNAX	IFI44L	-0.00398138988305427	0.135231711749167	-0.0294412444504074	0.976512678734836	0.997372054246731	0.00114280461220864	dementia
TSNAX	TMEM163	0.147832011737222	0.118188536000818	1.2508151529705	0.211001925133166	0.786902676301929	0.104078977626592	dementia
TSNAX	FRMD4A	-0.174603645796293	0.108611510100693	-1.60759799430483	0.107923251787773	0.358759542159081	0.445196538893709	dementia
TSNAX	PICALM	0.0505391979825405	0.0812643072014709	0.621911386720414	0.534000137343746	0.788210906476763	0.103357560094744	dementia
TSNAX	CD163	0.143909732024827	0.103144973197727	1.39521808541222	0.162950084885091	0.562460207275747	0.249908197433258	dementia
TSNAX	GPNMB	-0.001687006798997	0.113366472116105	-0.0148810028883076	0.988127115744759	0.996329586379227	0.0015969729536026	dementia
TSNAX	MKI67	-0.137125720155059	0.133122401980895	-1.03007246049195	0.30297599189643	0.996318489210892	0.00160181017401452	dementia
TSNAX	ERN1	0.0367639875579773	0.0829415490745401	0.4432517594401	0.657583644463679	0.855042252796443	0.0680124236309657	dementia
TSNAXIP1	ERN1	0.339009896844705	0.196111412695645	1.72865970513827	0.0838700171064904	0.341284607658537	0.466883298477016	dementia
TSPAN10	PICALM	0.0726704021335664	0.167848737765713	0.432951734406257	0.665049834477531	0.865900195558965	0.0625321622735067	dementia
TSPAN10	ERN1	0.286614725832658	0.192514638747942	1.48879445062835	0.136541504086781	0.426567167681931	0.370012574679594	dementia
TSPAN14	AIF1	-0.0727927828677275	0.0654302287425204	-1.11252526953834	0.265912371461063	0.769751625286837	0.113649385435664	dementia
TSPAN14	CCL3	0.0890303283592359	0.116756336537014	0.762531019727669	0.445743136737531	0.928091393186267	0.0324092548133411	dementia
TSPAN14	HIF1A	0.00370732587152516	0.080604154963602	0.0459942278806751	0.963314850526481	0.994256096867707	0.00250173720103817	dementia
TSPAN14	HIST	-0.141337262541566	0.0626587553045966	-2.25566661601396	0.0240915178121604	0.337789323459213	0.471354081337024	dementia
TSPAN14	HSPA1A	0.0366782045249349	0.0880053451524698	0.416772463779214	0.676844845406941	0.918219336101375	0.0370535659876533	dementia
TSPAN14	IFI44L	-0.0651253922897054	0.0662287430784693	-0.983340303054572	0.32543998051268	0.822147663623726	0.0850501730468618	dementia
TSPAN14	TMEM163	0.00175533491502455	0.0737210979112264	0.02381048254515	0.981003778558965	0.997061648778017	0.00127798823159797	dementia
TSPAN14	FRMD4A	-0.00724414237285087	0.0356978302112393	-0.202929487030001	0.839190146443353	0.937062333859773	0.0282315186630026	dementia
TSPAN14	PICALM	0.0584649547467738	0.034758766685212	1.68202040297499	0.092564883610337	0.354085109929895	0.450892335911329	dementia
TSPAN14	CD163	0.0152591860403703	0.053226536755699	0.286683804178495	0.774354439687764	0.93593672538844	0.0287535110306123	dementia
TSPAN14	GPNMB	0.0520140548747835	0.0579019048294386	0.898313363403175	0.369018510102757	0.89026357281396	0.0504813964200412	dementia
TSPAN14	MKI67	0.0356142606271501	0.0821211466563473	0.43367953416658	0.664521170320807	0.996318489210892	0.00160181017401452	dementia
TSPAN14	ERN1	-0.250382256325293	0.088069294315361	-2.84301422274053	0.00446890761263187	0.0893474139943224	1.04891801287573	dementia
TSPAN15	AIF1	-0.157518584246115	0.13763161386319	-1.14449420321913	0.252418740546543	0.756784704689668	0.121027654005845	dementia
TSPAN15	HIF1A	0.0694022901632236	0.251298116576418	0.276175130592826	0.78241355759586	0.967605801293517	0.01430153648398	dementia
TSPAN15	HIST	-0.175489255124833	0.167066168955906	-1.05041766517762	0.293526127327665	0.750735037409041	0.124513314787248	dementia
TSPAN15	HSPA1A	-0.150912083260827	0.145120006948721	-1.03991232107749	0.29838063762136	0.745645405610483	0.127467653758062	dementia
TSPAN15	IFI44L	-0.246044741384421	0.191843483081141	-1.28252853541215	0.199657301470758	0.724809205054906	0.13977629976948	dementia
TSPAN15	TMEM163	-0.277367883860655	0.209052862934214	-1.32678347460823	0.184580318514249	0.761073799693244	0.11857322858351	dementia
TSPAN15	FRMD4A	-0.055001361940182	0.0580963657755463	-0.946726377905947	0.343778225520559	0.640318542295417	0.193603921727318	dementia
TSPAN15	PICALM	0.0392808686903128	0.0570946138638397	0.687996047823191	0.491455270177693	0.757642706290316	0.120535553297957	dementia
TSPAN15	CD163	-0.135902145559684	0.123156110096329	-1.10349495005474	0.269812283373452	0.67224416365928	0.172472959579294	dementia
TSPAN15	GPNMB	-0.0668785221451954	0.136410856847532	-0.49027272235337	0.623940926646611	0.942188589004102	0.0258621598754981	dementia
TSPAN15	ERN1	-0.150069541293623	0.126156026447231	-1.18955507334717	0.234221312758902	0.549172903759148	0.260290899035772	dementia
TSPAN16	ERN1	-0.326851175163877	0.163732316083041	-1.9962532930769	0.0459063592240118	0.25840551361989	0.587698224000687	dementia
TSPAN17	AIF1	0.0968990351661395	0.0998185528645953	0.970751752908939	0.331671913524879	0.798433483277225	0.0977612586725631	dementia
TSPAN17	HSPA1A	0.188683592843376	0.172091219324187	1.09641615408589	0.272896697748977	0.730467028755979	0.136399382128726	dementia
TSPAN17	PICALM	0.271269466587976	0.109335326223259	2.48107794578718	0.013098572661355	0.126740148734363	0.897085787549462	dementia
TSPAN17	CD163	0.17158162066236	0.134159644532994	1.27893616042015	0.200919537607305	0.609228530430979	0.215219766664611	dementia
TSPAN17	ERN1	0.0353497894992627	0.169681090625715	0.208330753703357	0.834970720420789	0.940335435434855	0.0267171977063691	dementia
TSPAN3	AIF1	-0.015430401043669	0.0990329465509029	-0.155810783997402	0.87618217004639	0.97578747514129	0.010644760636474	dementia
TSPAN3	CCL3	-0.266727356933001	0.154336652372958	-1.72821784606581	0.0839491753834294	0.810714102437923	0.0911322723290883	dementia
TSPAN3	HIF1A	0.0744095976757437	0.179122412796466	0.415411988450011	0.677840331981918	0.942025618619241	0.025937286300879	dementia
TSPAN3	HIST	-0.108517778202609	0.140695855423782	-0.771293353850042	0.440533070858173	0.835341839772096	0.0781357655388591	dementia
TSPAN3	HSPA1A	-0.1264515602241	0.124520719318781	-1.01550618174937	0.309864601319568	0.753136739057931	0.123126166392872	dementia
TSPAN3	IFI44L	-0.064998725220378	0.154341248455933	-0.421136448426073	0.673655447596546	0.943863524451953	0.0250907968695837	dementia
TSPAN3	TMEM163	-0.190964818685139	0.150095530330658	-1.27228851028705	0.20327062940708	0.776200223407673	0.110026236596383	dementia
TSPAN3	FRMD4A	0.0349090990743688	0.0435050857936966	0.802414210603092	0.422313395571361	0.707287682748234	0.150403904989873	dementia
TSPAN3	PICALM	0.0710810236951655	0.0427648191438017	1.66213783007353	0.096485141952735	0.360549740981273	0.443034812099852	dementia
TSPAN3	CD163	0.111690862463344	0.0454064203030855	2.45980329913288	0.0139013182126702	0.215074738858023	0.667410595743715	dementia
TSPAN3	GPNMB	-0.040529469559863	0.110308419791218	-0.367419546364397	0.713306093746002	0.957731613261128	0.0187561769443453	dementia
TSPAN3	MKI67	-0.233873504957447	0.176930254081239	-1.32184010118508	0.186221401754962	0.996318489210892	0.00160181017401452	dementia
TSPAN3	ERN1	-0.134673495787384	0.0803879728943012	-1.67529408863762	0.0938765447070994	0.359626734198059	0.444148030834446	dementia
TSPAN31	AIF1	0.0326600481945652	0.0959009121046341	0.340560350030154	0.7334345829256	0.949675131172676	0.0224249345726361	dementia
TSPAN31	HIF1A	0.0228620376178609	0.160024654181216	0.142865721128017	0.88639623138773	0.982409678655561	0.00770736753230834	dementia
TSPAN31	HIST	0.147937449549965	0.146804625391141	1.00771654268934	0.313590561023812	0.764935816244059	0.116375003827356	dementia
TSPAN31	HSPA1A	-0.085892450192084	0.113526881807958	-0.756582483586393	0.449300038792389	0.823639038094144	0.0842630772712493	dementia
TSPAN31	IFI44L	0.0343523342266943	0.183651242223437	0.187052011251305	0.851619853451547	0.974620277270014	0.0111645572325145	dementia
TSPAN31	TMEM163	-0.271706605914999	0.164087279653636	-1.65586635654227	0.0977488861329895	0.679536227665509	0.167787385059785	dementia
TSPAN31	FRMD4A	0.122948295221769	0.142124710150773	0.86507332251612	0.386998545943977	0.677686371445643	0.168971248114538	dementia
TSPAN31	PICALM	0.0218200483728147	0.0938025975714302	0.232616675206662	0.816059077537729	0.932548954753805	0.0303283603542545	dementia
TSPAN31	CD163	-0.0425430136313083	0.11081788522326	-0.383900248101639	0.701052382465555	0.913142913363363	0.03946124696962	dementia
TSPAN31	GPNMB	-0.0919189799051761	0.103955198665298	-0.88421725017452	0.376578948087831	0.892768789781827	0.049261000600104	dementia
TSPAN31	ERN1	0.12640095992206	0.089725772680885	1.40874752198137	0.158909837521349	0.456860360070249	0.340216522289202	dementia
TSPAN32	AIF1	-0.442370606294579	0.331515224336882	-1.33439001837528	0.182076069590802	0.697728830147005	0.156313331607248	dementia
TSPAN32	PICALM	-0.54514831240508	0.319108925215622	-1.70834555014945	0.0875722440814722	0.345035298390742	0.462136472717624	dementia
TSPAN32	ERN1	0.448861861004018	0.251555562372185	1.78434480546254	0.0743676538592858	0.323018986469448	0.490771949877649	dementia
TSPAN33	AIF1	0.0798217136302506	0.146988041494139	0.543049031872662	0.587096043624489	0.90643304680763	0.0426642693134907	dementia
TSPAN33	CCL3	0.28103980997266	0.244330259200947	1.15024561792619	0.250042722282792	0.887062001780973	0.0520460238094444	dementia
TSPAN33	HIST	0.134315780371965	0.145962999570201	0.920204303607546	0.357466005794557	0.794597943002622	0.0998525635491771	dementia
TSPAN33	HSPA1A	-0.159782354354727	0.125786495312615	-1.27026636649366	0.203989764407273	0.667845147620678	0.175324225144229	dementia
TSPAN33	IFI44L	-0.0994335832253909	0.187458914394744	-0.530428673111845	0.595814750297592	0.926410403288418	0.0331965766030541	dementia
TSPAN33	TMEM163	-0.0822046355286317	0.173996631744703	-0.472449579651901	0.636605922601053	0.952971779593202	0.0209199599581228	dementia
TSPAN33	FRMD4A	-0.0580249609767276	0.159723424020521	-0.363283978743611	0.716392760122454	0.877600077611095	0.0567033470262479	dementia
TSPAN33	PICALM	0.0903301266540896	0.132271830513685	0.682912803907588	0.49466194274287	0.759960354686244	0.11920906323249	dementia
TSPAN33	CD163	-0.144537313373209	0.120019805193088	-1.20427885331656	0.22848181723776	0.636381987801171	0.196282121151891	dementia
TSPAN33	GPNMB	0.0194309839668313	0.17676735077142	0.109924054877972	0.912469605111548	0.986918149391603	0.0057188642924631	dementia
TSPAN33	ERN1	-0.092900379508501	0.120756301345983	-0.769321173909834	0.441702670426167	0.733010583604771	0.134889754734087	dementia
TSPAN4	AIF1	0.417235506754574	0.187063699733125	2.23044613866733	0.0257178394236749	0.418941276663408	0.377846848175377	dementia
TSPAN4	PICALM	0.547584705516322	0.237296478778589	2.30759726539073	0.0210215467578409	0.160128844727359	0.795530429619899	dementia
TSPAN4	CD163	-0.297079803018108	0.267070137922681	-1.11236623206491	0.265980717303225	0.668009198295146	0.175217557372775	dementia
TSPAN5	AIF1	-0.197867051871885	0.165553935715698	-1.19518180595644	0.232016005433352	0.742130411875541	0.129519771026485	dementia
TSPAN5	HIF1A	-0.140563830955536	0.102064554869061	-1.37720515350178	0.168448828974119	0.631186372263442	0.199842386406176	dementia
TSPAN5	HIST	-0.116246515075442	0.211338000045644	-0.550050227835675	0.582284923397367	0.881189039926994	0.0549309131654246	dementia
TSPAN5	HSPA1A	-0.294043171977503	0.183846924257351	-1.5993913042891	0.109733683240491	0.571140278580686	0.243257210963762	dementia
TSPAN5	FRMD4A	-0.149054170294367	0.0555395389897009	-2.68374878520342	0.00728017869838362	0.0770343616113961	1.11331551210717	dementia
TSPAN5	PICALM	0.106003543204026	0.0582796509578842	1.81887745485348	0.0689301281261286	0.304975910041835	0.515734464092853	dementia
TSPAN5	CD163	-0.0168711157226578	0.0641525249334229	-0.262984438105383	0.792562573653974	0.94151730170364	0.0261716948025184	dementia
TSPAN5	GPNMB	-0.133529171756388	0.21075836690843	-0.633565223127788	0.526364602713384	0.937071242429258	0.0282273898830497	dementia
TSPAN5	ERN1	-0.254681599648344	0.154265251111234	-1.65093303782785	0.0987522488291617	0.368504217775417	0.433557536987815	dementia
TSPAN7	AIF1	-1.14243376743929	0.329761741997375	-3.46442179896172	0.000531372610053813	0.110719180252761	0.955777138322834	dementia
TSPAN7	HSPA1A	-0.746676678343095	0.336615930242249	-2.21818580542442	0.0265421661715833	0.39472861172121	0.40370139282849	dementia
TSPAN7	FRMD4A	-0.621497556717425	0.230553781079022	-2.69567280054456	0.00702466315356859	0.0750222918614321	1.12480967268903	dementia
TSPAN7	PICALM	-0.406238694909231	0.322612676541007	-1.25921491760599	0.207952714786378	0.515800386008229	0.287518337186097	dementia
TSPAN7	ERN1	-0.695256462368861	0.249531536541375	-2.78624686885451	0.00533222456780374	0.0951178935371625	1.02173777608613	dementia
TSPAN9	PICALM	0.260992630180877	0.22850464414554	1.14217648029352	0.253380670225657	0.563497160366393	0.249108268154367	dementia
TSPAN9	ERN1	0.121335711833756	0.220400840607893	0.550522908620025	0.581960768566914	0.819301587456478	0.0865562036626097	dementia
TSPOAP1	PICALM	0.0867422282472233	0.169565715147327	0.511555229026443	0.608962326029827	0.834286326195753	0.0786848743670302	dementia
TSPOAP1	ERN1	0.124672536057356	0.20908054859287	0.596289501325745	0.550981843416672	0.802738049929656	0.0954261508978515	dementia
TSPYL1	AIF1	0.100432674811624	0.110410482766337	0.909629885634774	0.36301773211778	0.81411316161979	0.0893152240404386	dementia
TSPYL1	HIF1A	-0.412199470164356	0.154559154008769	-2.66693663541255	0.0076546102294797	0.213894670821784	0.669800035725453	dementia
TSPYL1	HIST	0.00159110877186319	0.130304738421722	0.0122106746933	0.990257533287065	0.996657887410509	0.00145389194636732	dementia
TSPYL1	HSPA1A	0.160563154007404	0.121809958573112	1.31814472222345	0.187455205898428	0.658634133994064	0.181355765544661	dementia
TSPYL1	IFI44L	-0.189316262045285	0.210699758584622	-0.898512002657332	0.368912649161388	0.841351938080131	0.0750223005229202	dementia
TSPYL1	TMEM163	-0.00761859241391049	0.161997793435757	-0.047028988804911	0.962490123358697	0.994399595814874	0.00243906089035122	dementia
TSPYL1	FRMD4A	-0.279943886490984	0.155847288002957	-1.79627050350515	0.0724515065940795	0.290015266015909	0.537579140818385	dementia
TSPYL1	PICALM	0.0938858943990747	0.117390197737622	0.799776269300767	0.423840434554234	0.709077421795238	0.149306343064119	dementia
TSPYL1	CD163	-0.094987366293495	0.126815046696335	-0.749022838913961	0.453843439927627	0.793476325688079	0.100466026409336	dementia
TSPYL1	GPNMB	0.021445209704031	0.142279926065252	0.15072547686169	0.88019227519777	0.981766023577268	0.00799200180249121	dementia
TSPYL1	ERN1	0.162700695599199	0.109401706096845	1.48718609063713	0.136965668673141	0.427222160793096	0.369346227747906	dementia
TSPYL2	AIF1	-0.173857765170051	0.169772834107069	-1.02406115845605	0.305806388896122	0.789321620163864	0.102746001351141	dementia
TSPYL2	HIF1A	-0.358787343708261	0.241434696852334	-1.48606371986253	0.137262267476911	0.579236638695923	0.237143975332648	dementia
TSPYL2	HIST	0.0688687169873002	0.203412515376721	0.338566763503981	0.734936124185756	0.940464955178222	0.0266573830548922	dementia
TSPYL2	HSPA1A	-0.0600287334704658	0.152156825574384	-0.39451883439248	0.69319802462426	0.923640431071479	0.0344970647036214	dementia
TSPYL2	FRMD4A	0.0440166038927594	0.222346973426101	0.197963584637633	0.843073555093251	0.938472155669582	0.0275786083046961	dementia
TSPYL2	PICALM	-0.301648161766698	0.151796685326775	-1.98718543239159	0.0469018515856	0.247287835655537	0.606797246508133	dementia
TSPYL2	CD163	-0.634663243148447	0.216461638073734	-2.93198946841684	0.00336798168023144	0.119964916694705	0.920945743232432	dementia
TSPYL2	GPNMB	-0.370558234325216	0.199422260733144	-1.85815882822167	0.0631464627906899	0.638293551119243	0.194979543361947	dementia
TSPYL2	MKI67	-0.0692897586276055	0.270845174591583	-0.255827923580658	0.798083711319407	0.996318489210892	0.00160181017401452	dementia
TSPYL2	ERN1	0.375591551455903	0.155358233984422	2.41758381144809	0.015623935469954	0.159743363528238	0.796577175378853	dementia
TSPYL4	AIF1	-0.00226661026553174	0.145573483638272	-0.0155702138114928	0.987577268737121	0.99781874423162	0.000948342008483991	dementia
TSPYL4	HSPA1A	0.177631278918834	0.15232288699782	1.16614963397704	0.24355395199817	0.704621041406051	0.152044392051603	dementia
TSPYL4	PICALM	-0.331684080030761	0.11679283930225	-2.83993506804292	0.00451227174911581	0.0711396317926486	1.14788838698317	dementia
TSPYL4	CD163	-0.0603151961418196	0.150369251846217	-0.401113893972846	0.688336271916397	0.907428073198257	0.0421877890478539	dementia
TSPYL4	ERN1	-0.0316096965322433	0.125450735196843	-0.251969001876673	0.80106502383596	0.922069708822439	0.0352362448763841	dementia
TSPYL5	AIF1	-0.14884029107667	0.144481927766842	-1.03016545651898	0.302932342350262	0.785867481613349	0.10465068151302	dementia
TSPYL5	HSPA1A	-0.222920617081543	0.19735536036699	-1.12953920616605	0.258670440238847	0.717493630191582	0.144181950182717	dementia
TSPYL5	PICALM	-0.135515566246887	0.140590545331419	-0.963902415538911	0.335094852703894	0.642902448824634	0.191854920001458	dementia
TSPYL5	CD163	-0.32397601119523	0.205794562541428	-1.57426905353737	0.1154252609892	0.496247368228996	0.304301783436194	dementia
TSPYL5	ERN1	0.0545249248179626	0.158009881695606	0.345072879194991	0.730039581877442	0.887272350558462	0.0519430518823708	dementia
TSR1	AIF1	-0.0966283262176939	0.108269796867985	-0.892477209830867	0.37213720293901	0.818456507410488	0.0870043939471986	dementia
TSR1	HIST	-0.189093163577066	0.159771539824258	-1.18352219541141	0.236602255376158	0.705714419426475	0.151371008804532	dementia
TSR1	HSPA1A	-0.133953286789889	0.167353421558812	-0.80042156020583	0.423466593493743	0.814572358675979	0.0890703311493208	dementia
TSR1	TMEM163	-0.0952236992731219	0.184474198554603	-0.516189797918739	0.605721855022123	0.944985953733433	0.0245746467938037	dementia
TSR1	FRMD4A	-0.041831736191226	0.141637433790013	-0.295343787809967	0.767731269703636	0.900941772289264	0.0453032764911118	dementia
TSR1	PICALM	0.0277592262352021	0.106996962940074	0.259439384749167	0.795296245049096	0.924330223350256	0.034172846357915	dementia
TSR1	CD163	-0.18672251184933	0.111753906012869	-1.67083655964408	0.0947539650743053	0.460753519188553	0.336531338999105	dementia
TSR1	GPNMB	0.0969777272734084	0.141633392587056	0.684709484832827	0.493527262635468	0.927149818476505	0.0328500823815177	dementia
TSR1	ERN1	0.0618749768990157	0.144054938710588	0.429523468288198	0.667542318824387	0.861131823703317	0.0649303608289029	dementia
TSR2	AIF1	-0.168548052295165	0.0880336835610812	-1.91458593435114	0.0555453303318251	0.5069950702841	0.294996263465129	dementia
TSR2	HIST	-0.110291357407499	0.135079740070177	-0.816490743543042	0.414219515537415	0.823891344014096	0.0841300599128645	dementia
TSR2	HSPA1A	-0.346736353547194	0.135668508344021	-2.55576152328555	0.010595570705431	0.312761982550314	0.504786042607229	dementia
TSR2	FRMD4A	-0.198184961390791	0.141641882507665	-1.39919745404447	0.16175377984731	0.437496209356789	0.359025705527522	dementia
TSR2	PICALM	-0.242410216584838	0.0937354104298999	-2.58611143294801	0.0097065544146984	0.106357115526226	0.973233449528043	dementia
TSR2	CD163	-0.0688329764733407	0.104824188533216	-0.656651651078887	0.511404929261243	0.829844555146099	0.0810032511958616	dementia
TSR2	GPNMB	-0.0808383953568091	0.114135362884768	-0.708267738530993	0.478779007471185	0.92532699341947	0.0337047685121754	dementia
TSR2	ERN1	-0.159723345246588	0.132542211878513	-1.205075296261	0.228174235543004	0.543028898192854	0.265177058087499	dementia
TSR3	AIF1	0.0215658396847327	0.124534802054613	0.173171188526685	0.86251686969709	0.973053964725229	0.0118630734701001	dementia
TSR3	HSPA1A	-0.0417596263399191	0.15369798418855	-0.271699245506631	0.785853281475304	0.948809719242803	0.0228208752109485	dementia
TSR3	FRMD4A	0.305757814082462	0.165501068681842	1.8474673095329	0.0646794417613541	0.273068518186217	0.563728366378443	dementia
TSR3	PICALM	0.14418640909024	0.128360840767165	1.12328969044213	0.261314480916333	0.5725380661945	0.242195633200076	dementia
TSR3	CD163	-0.0239692221991425	0.145365499738931	-0.16488934611163	0.869031078188755	0.969208298948285	0.0135828758263027	dementia
TSR3	GPNMB	-0.176030389985561	0.151314492164169	-1.16334124688187	0.244691076973109	0.83850068382939	0.0764965788739844	dementia
TSR3	ERN1	0.229647669097018	0.198877512792531	1.1547191327588	0.24820546192888	0.561666077218322	0.250521805288503	dementia
TSSC4	AIF1	-0.00543268648397154	0.10587048218619	-0.0513144586837461	0.959074946919992	0.993785979037439	0.0027071348491158	dementia
TSSC4	HSPA1A	-0.250855405843524	0.155267198924149	-1.61563683496391	0.106172855033661	0.567095779522816	0.246343584836682	dementia
TSSC4	FRMD4A	-0.140145662167417	0.141450355962247	-0.990776313103246	0.321794817970912	0.622100833406203	0.206139216848179	dementia
TSSC4	PICALM	0.00921880475833102	0.118087383318835	0.0780676520999737	0.937774238523201	0.978358081293578	0.00950216334389769	dementia
TSSC4	CD163	0.157283633849048	0.148269071809939	1.06079866778059	0.288781407791888	0.688747004264918	0.161940277118808	dementia
TSSC4	GPNMB	-0.0993684253025457	0.151337204884091	-0.656602752632124	0.511436378495618	0.934173207841759	0.0295725924682072	dementia
TSSC4	ERN1	-0.0383268316216254	0.189071705494718	-0.202710561695843	0.839361267526767	0.942967214862196	0.0255034065754548	dementia
TSSK3	PICALM	0.0469511223811951	0.189592246484452	0.247642629125371	0.80441092456162	0.928696491149264	0.0321261953234982	dementia
TSSK3	ERN1	0.280637343710855	0.158569534747691	1.76980618728177	0.0767594328217008	0.327401209819899	0.484919720106925	dementia
TSTD2	AIF1	-0.236071543617707	0.0955389894447282	-2.47094453259086	0.013475671849209	0.351776321952226	0.453733396236048	dementia
TSTD2	CCL3	-0.110247083073034	0.185136032173941	-0.595492307890955	0.55151443932886	0.939301627566772	0.0271949251427628	dementia
TSTD2	HIF1A	0.0815706110770969	0.163269044290128	0.499608553671367	0.617350733779421	0.918821873283717	0.0367686746292237	dementia
TSTD2	HIST	-0.45693752001499	0.182728924483554	-2.50063049025451	0.0123972452181231	0.28013499280814	0.55263263828721	dementia
TSTD2	HSPA1A	-0.170755831345882	0.104061798682365	-1.64090793651464	0.1008165273036	0.557671735707321	0.253621366154675	dementia
TSTD2	IFI44L	-0.279424848046462	0.132417658336095	-2.11017814057126	0.0348430146499289	0.46504297188832	0.332506914654768	dementia
TSTD2	TMEM163	0.0645688594933569	0.133976514277724	0.481941628661199	0.62984741276315	0.952358880768494	0.0211993640450399	dementia
TSTD2	FRMD4A	-0.125254494942481	0.0520425443817474	-2.40677116060472	0.0160942511412525	0.124842105024874	0.903638917089535	dementia
TSTD2	PICALM	-0.0684863888031374	0.0453150944221642	-1.51133721945065	0.130702555730152	0.416062543354267	0.380841380450193	dementia
TSTD2	CD163	-0.0177709772958688	0.096593937801869	-0.183976113825282	0.854032193467857	0.964633493319534	0.0156376628875716	dementia
TSTD2	GPNMB	-0.28561781497286	0.116581065177462	-2.44995029457045	0.0142875936390655	0.422544419692832	0.374127629404322	dementia
TSTD2	MKI67	0.122329378834316	0.187707976495559	0.651700482409762	0.514594411332111	0.996318489210892	0.00160181017401452	dementia
TSTD2	ERN1	-0.0689580877130888	0.0786884004258915	-0.876343747488339	0.380843189148259	0.684296131192684	0.164755915368907	dementia
TTBK2	AIF1	0.0870914690655465	0.0632015800837648	1.3779951221175	0.168204794178874	0.688695649635441	0.16197266036489	dementia
TTBK2	CCL3	0.0566352409079261	0.121143304454658	0.467506158618315	0.640137786907736	0.958206970197488	0.0185406743176804	dementia
TTBK2	HIF1A	0.0379325353120353	0.0697570031174937	0.543781034402301	0.586592161353112	0.910133919483599	0.0408946997518809	dementia
TTBK2	HIST	0.0481777776559262	0.061933115048422	0.777900120448628	0.436627897277014	0.832476756140899	0.0796278837323605	dementia
TTBK2	HSPA1A	0.165194907734074	0.0814534045587267	2.02809088986539	0.0425509725372465	0.449174671900323	0.347584740754416	dementia
TTBK2	IFI44L	0.0994221068523402	0.0655959144326879	1.51567529338071	0.129601477928253	0.657367067856107	0.182192056577203	dementia
TTBK2	TMEM163	-0.0323841428602673	0.0645151738771899	-0.501961645827899	0.615694500540236	0.946690360211093	0.0237920451161117	dementia
TTBK2	FRMD4A	0.0671260333468642	0.032602851167219	2.05890070787297	0.0395037512720348	0.208339237352709	0.681228929951405	dementia
TTBK2	PICALM	0.156036437006987	0.0311366460158795	5.01134376924892	5.40512562853783e-07	0.000210359481869168	3.67703790755642	dementia
TTBK2	CD163	0.110394784125916	0.0363411157650186	3.03773788454178	0.00238361186857743	0.101379213837269	0.99405108091159	dementia
TTBK2	GPNMB	0.0300754588345184	0.0636000538823784	0.472884172238908	0.636295817689664	0.943811972332114	0.0251145178970806	dementia
TTBK2	MKI67	0.068258842581352	0.0688036870570998	0.992081173276433	0.321157929639202	0.996318489210892	0.00160181017401452	dementia
TTBK2	ERN1	0.134736350315991	0.084202730971538	1.60014228471443	0.109567022313313	0.384459141572422	0.415149808092737	dementia
TTC1	AIF1	-0.121122974309093	0.0711771475655406	-1.70171155282054	0.0888094536573043	0.590256092233148	0.228959521725585	dementia
TTC1	CCL3	0.122100230641826	0.188246881937337	0.648617546199095	0.516585611397311	0.933939037241114	0.0296814713650553	dementia
TTC1	HIF1A	-0.192963003362954	0.124444552119123	-1.5505942210973	0.120998957913472	0.551291307251421	0.258618855412086	dementia
TTC1	HIST	-0.0984481291822319	0.107609822903691	-0.914861919904292	0.360264123361214	0.79643010041199	0.098852334536396	dementia
TTC1	HSPA1A	0.132125013677492	0.100922501713377	1.30917299347901	0.190475758110764	0.660441582714004	0.180165590505091	dementia
TTC1	IFI44L	-0.0541797591749597	0.130832718299474	-0.414114755690875	0.678790066878799	0.944065202209702	0.0249980099582889	dementia
TTC1	TMEM163	-0.128342990752061	0.151633487234706	-0.846402685136464	0.39732814108137	0.886895202997913	0.0521276940899781	dementia
TTC1	FRMD4A	-0.0196647190812701	0.0447088557347745	-0.439839462631895	0.660053383789161	0.852788130219149	0.0691588531301209	dementia
TTC1	PICALM	0.00306477802219517	0.0384832075014463	0.0796393601567641	0.936524089741487	0.977974979413837	0.00967225609328375	dementia
TTC1	CD163	-0.0166453149016408	0.042917755354394	-0.387842159129523	0.698132844299092	0.911977665253636	0.0400157976100451	dementia
TTC1	GPNMB	-0.286731275056325	0.110631402396682	-2.59177113228859	0.00954832692182261	0.385008006734388	0.414530238687849	dementia
TTC1	MKI67	-0.0322404376986845	0.15700958975608	-0.205340563902951	0.837306053809103	0.996318489210892	0.00160181017401452	dementia
TTC1	ERN1	0.12942355239788	0.0890157213810814	1.45394038704478	0.145962834375306	0.440838795307295	0.355720193088908	dementia
TTC12	AIF1	0.0265795723433128	0.143235976146099	0.185564919222542	0.852785966095869	0.971609617210388	0.01250819510123	dementia
TTC12	HSPA1A	0.0186700716513396	0.152308055936628	0.122580985861364	0.9024389119604	0.984606751118865	0.00673719074118503	dementia
TTC12	FRMD4A	0.162592596934443	0.153132640651527	1.06177622381921	0.288337286036002	0.590217687022181	0.228987780161306	dementia
TTC12	PICALM	0.0029030881328765	0.115784954340511	0.0250731034045998	0.979996653809663	0.993804751807754	0.002698931036901	dementia
TTC12	CD163	-0.000101203616376966	0.152820208470371	-0.00066223974819788	0.999471609167985	0.999837712034104	7.04864877771635e-05	dementia
TTC12	ERN1	-0.212379783710987	0.14987138807799	-1.41708024750173	0.156459466861271	0.453922679342665	0.343018118056197	dementia
TTC13	AIF1	0.107050265544681	0.109642940327024	0.976353472694092	0.328889329811878	0.796084175223931	0.0990410090179832	dementia
TTC13	HIF1A	0.0625542715912465	0.0722200926333478	0.866161608360523	0.386401543650956	0.832382786717995	0.0796769093718545	dementia
TTC13	HIST	-0.0939872823010251	0.0672760747473383	-1.39703873411169	0.162401923547641	0.636064810369693	0.196498630653626	dementia
TTC13	HSPA1A	-0.0906792364277444	0.0916852701466509	-0.989027313577227	0.322649778282603	0.759774137220004	0.119315493952932	dementia
TTC13	IFI44L	-0.0235271886549511	0.0771149779578773	-0.305092334563104	0.760295829201062	0.958009639182319	0.0186301211692312	dementia
TTC13	TMEM163	-0.0254110579318281	0.0669809136997763	-0.379377594723869	0.704407486028346	0.964756994124206	0.0155820642740177	dementia
TTC13	FRMD4A	-0.0417807341270815	0.0341503304350561	-1.22343572067439	0.22116516857537	0.514275632952365	0.288804052628219	dementia
TTC13	PICALM	0.127788432820151	0.0328598708304466	3.88889029660298	0.000100703621821877	0.0076129040151387	2.11844964583501	dementia
TTC13	CD163	0.0522737618774671	0.0411792637687977	1.26941953530204	0.204291472351983	0.61298545782224	0.212549828356739	dementia
TTC13	GPNMB	0.0210930789878957	0.0710365792436803	0.296932639669191	0.7665179365015	0.964593478533366	0.0156556786017239	dementia
TTC13	MKI67	-0.00325977210653891	0.0769092425571457	-0.042384660128681	0.966192056804353	0.996318489210892	0.00160181017401452	dementia
TTC13	ERN1	-0.216561241636659	0.105030467115737	-2.06188973146261	0.0392182353834836	0.241373168005238	0.617311009445527	dementia
TTC14	AIF1	-0.0109660319178529	0.0752815537311404	-0.145666918047638	0.884184338323833	0.977872315438281	0.00971784901685451	dementia
TTC14	CCL3	-0.0583447229727195	0.118241849992758	-0.493435471250604	0.62170492417925	0.953191430810208	0.0208198706148907	dementia
TTC14	HIF1A	0.0182304221742161	0.0587741881584591	0.310177354131471	0.756426090634328	0.961656934939249	0.0169798321570996	dementia
TTC14	HIST	-0.0288052953215187	0.0581990065244036	-0.49494479445178	0.620639089774413	0.894823447759202	0.0482626442680615	dementia
TTC14	HSPA1A	0.0160616734247443	0.0912971643240331	0.175927407424594	0.860350973144682	0.972649863218808	0.0120434699460387	dementia
TTC14	IFI44L	0.0693954931189389	0.0706385508103185	0.982402559549707	0.32590156586557	0.822147663623726	0.0850501730468618	dementia
TTC14	TMEM163	0.0164424836984436	0.0596284248660498	0.275749086704542	0.782740790925507	0.973143514608728	0.0118231073097292	dementia
TTC14	FRMD4A	-0.0797187092462253	0.034567159653953	-2.3061978491805	0.0210995797150714	0.1464937639659	0.834180862223465	dementia
TTC14	PICALM	0.0287998327829221	0.032107225246327	0.896989153125798	0.369724705019968	0.670532827122856	0.173579955635905	dementia
TTC14	CD163	-0.00195321512282285	0.0355274170774916	-0.0549776843771823	0.956156242186026	0.990218673085161	0.00426888820309922	dementia
TTC14	GPNMB	-0.0547067913983089	0.0655742694867198	-0.834272220285857	0.404127602277658	0.902641125838675	0.0444848831824674	dementia
TTC14	MKI67	-0.0872021797137005	0.0719808321157026	-1.21146390157773	0.225717661529283	0.996318489210892	0.00160181017401452	dementia
TTC14	ERN1	-0.166696506915927	0.119485010617575	-1.39512484498543	0.162978195248994	0.463996586690229	0.333485214244798	dementia
TTC17	AIF1	-0.0107552625456007	0.0623696485014976	-0.172443853765545	0.863088598207801	0.973053964725229	0.0118630734701001	dementia
TTC17	CCL3	-0.0186538834373913	0.0896781131765775	-0.208009321077726	0.835221689369243	0.97641400019657	0.0103660021301811	dementia
TTC17	HIF1A	0.0695904597094435	0.0538605459232381	1.29204891106421	0.196340206776411	0.666885973736917	0.175948416773457	dementia
TTC17	HIST	-0.0777994609704249	0.0439223648980572	-1.77129490069571	0.0765116749921254	0.507470654072265	0.294589066996968	dementia
TTC17	HSPA1A	-0.076659722970121	0.082803872430878	-0.925798766647224	0.354550568269101	0.77908348421144	0.108416002160934	dementia
TTC17	IFI44L	0.0445981954647279	0.0516810265545791	0.862951037120534	0.388164387977123	0.85180942509109	0.0696575588591163	dementia
TTC17	TMEM163	0.00310327752631573	0.0525426967248586	0.0590620146995145	0.952902713678539	0.993690387147903	0.00274891147688193	dementia
TTC17	FRMD4A	-0.0577123074553939	0.0266861295022236	-2.16263311809924	0.0305694089300192	0.18060905888246	0.743260470390188	dementia
TTC17	PICALM	0.050912278421616	0.024601097583159	2.06951247803142	0.0384980216240237	0.225746211621229	0.646379529102168	dementia
TTC17	CD163	0.0377652669465277	0.0286833574161331	1.31662644643149	0.187963869527606	0.592932702663055	0.226994595877948	dementia
TTC17	GPNMB	0.0998659917588504	0.0560062758659241	1.78312144870914	0.0745665356527889	0.671304153365133	0.173080665822709	dementia
TTC17	MKI67	-0.0431917214528355	0.0578600332629144	-0.746486287980056	0.455373711692604	0.996318489210892	0.00160181017401452	dementia
TTC17	ERN1	-0.229624196729796	0.095709162618927	-2.3991871880027	0.0164315124626624	0.162938095804423	0.78797736343021	dementia
TTC21A	HSPA1A	-0.242983661531244	0.223725735520514	-1.08607827778921	0.277444361840837	0.733003940518469	0.134893690651059	dementia
TTC21A	PICALM	-0.0473749852265566	0.222612716339841	-0.212813472677966	0.831472454774401	0.938767868783647	0.0274417834202334	dementia
TTC21A	ERN1	0.488419035461556	0.209932444399374	2.32655336748422	0.0199890489369099	0.178545101233756	0.748252061104546	dementia
TTC21B	AIF1	-0.0801912871517537	0.105754838660304	-0.758275348604488	0.448286161701646	0.850927884929223	0.0701072442684011	dementia
TTC21B	HIF1A	-0.109715513008731	0.0777275416281928	-1.41153972852444	0.158085529819777	0.614147694564227	0.211727174101731	dementia
TTC21B	HIST	-0.261673834877959	0.157955417296855	-1.65663096179968	0.0975941086368868	0.538991676526105	0.268417941430505	dementia
TTC21B	HSPA1A	-0.00947745223954257	0.107421607179398	-0.0882266844482683	0.92969650888762	0.988204659521069	0.00515310268347961	dementia
TTC21B	IFI44L	-0.0843095390241606	0.171348798199872	-0.492034609579325	0.622694877193028	0.933015331385155	0.0301112198319918	dementia
TTC21B	TMEM163	-0.355114035992461	0.164013893212947	-2.16514606803095	0.0303765009776463	0.521310635569948	0.282903414681224	dementia
TTC21B	FRMD4A	-0.11285693936936	0.0426240508464373	-2.64772909022543	0.00810344342104955	0.0817051715752449	1.08775045368166	dementia
TTC21B	PICALM	0.062390481058627	0.0407729398249686	1.53019334211511	0.125968878886951	0.408181018737317	0.389147194743194	dementia
TTC21B	CD163	0.117697385286678	0.0464873207846373	2.53181691911084	0.0113473222047055	0.199798086843748	0.699408674654487	dementia
TTC21B	GPNMB	-0.186679297548161	0.0846039879323967	-2.20650707029707	0.0273485157395251	0.496536241400347	0.304049047539648	dementia
TTC21B	MKI67	0.0729275402096213	0.191507671440908	0.380807409232815	0.703346161013742	0.996318489210892	0.00160181017401452	dementia
TTC21B	ERN1	-0.0455112873986369	0.0900324272240485	-0.505498838606013	0.613208513967616	0.83718365104961	0.0771792613752381	dementia
TTC23	AIF1	-0.0479062127030331	0.156797066441947	-0.305530031843868	0.759962500626985	0.95230450477254	0.021224161282364	dementia
TTC23	HIST	0.0110333378734312	0.169926921563086	0.0649298991115717	0.948229814767429	0.990222887947488	0.0042670396340865	dementia
TTC23	HSPA1A	0.111811623521575	0.131355819756136	0.851211798069971	0.394651710171003	0.798869715078993	0.0975240425081632	dementia
TTC23	FRMD4A	-0.0181216747677806	0.162933224114331	-0.111221482704256	0.911440716585395	0.965243413483861	0.0153631531821559	dementia
TTC23	PICALM	0.0581599498431106	0.104120189351361	0.558584749081141	0.576445150740013	0.814035426823534	0.0893566942027215	dementia
TTC23	CD163	0.000806704750896397	0.119596534764143	0.00674521843368876	0.994618135163204	0.997850563291781	0.000934493178724063	dementia
TTC23	GPNMB	-0.0954669674417845	0.144391082392957	-0.661169414756331	0.508503673307483	0.934007369974292	0.0296496968678309	dementia
TTC23	ERN1	-0.00799802846365173	0.0892580459901309	-0.0896056862429641	0.928600565618981	0.974545024370823	0.0111980915036764	dementia
TTC26	AIF1	-0.369536239520005	0.198940736496275	-1.85751920912852	0.0632373208600612	0.525431751408447	0.279483686698731	dementia
TTC26	HSPA1A	-0.175961342621086	0.233220094221112	-0.754486199865178	0.450557328801756	0.823939197382201	0.0841048358947486	dementia
TTC26	PICALM	-0.0332743230584679	0.158589750326955	-0.209813830905644	0.833812977828494	0.939291034629269	0.0271998229094764	dementia
TTC26	ERN1	0.362060246345702	0.189447727794811	1.9111353330025	0.0559871915573533	0.281924099884617	0.54986779748939	dementia
TTC27	AIF1	0.0984653457942382	0.117473653713246	0.83819088520557	0.401923505359392	0.831912638464001	0.0799222778259498	dementia
TTC27	CCL3	0.717646906317018	0.226152110504772	3.17329298725194	0.00150720342232133	0.347343091736433	0.459241334332686	dementia
TTC27	HIF1A	0.00238799159720297	0.0855618182308187	0.0279095471155244	0.977734293913691	0.995591766999412	0.00191870342695238	dementia
TTC27	HIST	-0.10369049567263	0.149995442651935	-0.691290974174758	0.489382702753785	0.855060996214115	0.0680029035474597	dementia
TTC27	HSPA1A	-0.120066264612118	0.119921141756375	-1.00121015238529	0.316725219322508	0.757058130295867	0.120870772154532	dementia
TTC27	IFI44L	0.278488086487023	0.153586080812064	1.81323779482202	0.0697951528673026	0.564477463389339	0.248353392483088	dementia
TTC27	TMEM163	0.0509136215969901	0.0799472999528008	0.636839788548812	0.524229206021588	0.920352455571887	0.0360458246145412	dementia
TTC27	FRMD4A	-0.0621505772183565	0.0445555312989982	-1.39490149497452	0.163045546257294	0.439962449388024	0.356584388785392	dementia
TTC27	PICALM	0.127269788066901	0.0437659731017205	2.90796203185296	0.00363792503356381	0.0625768883861407	1.20358603579395	dementia
TTC27	CD163	0.145858667727712	0.0474094641646519	3.07657279612249	0.00209395166076071	0.0947850825232894	1.02326000746783	dementia
TTC27	GPNMB	0.0901303061947193	0.0786507635048738	1.14595589639933	0.251813401188625	0.838916228775178	0.0762814041261036	dementia
TTC27	MKI67	0.0461006602665128	0.092063630094976	0.500747800395811	0.616548626745778	0.996318489210892	0.00160181017401452	dementia
TTC27	ERN1	-0.0475542900198818	0.0967482490442343	-0.491526105016531	0.623054393259661	0.840613386974614	0.0754036980292372	dementia
TTC28	AIF1	-0.103758764880757	0.0898898549823861	-1.15428782147984	0.248382187761774	0.754200936358411	0.122512932743129	dementia
TTC28	CCL3	0.041692424212553	0.115091446473787	0.362254759062817	0.717161662492304	0.972021003065858	0.0123243508997983	dementia
TTC28	HIF1A	-0.0802560298140038	0.0726491281893942	-1.10470740412436	0.269286394092802	0.74586560165643	0.127339421478285	dementia
TTC28	HIST	-0.217657045847636	0.0659414336720574	-3.30076302147291	0.000964222877580854	0.11999496745805	0.920836967710958	dementia
TTC28	HSPA1A	-0.270303934528303	0.101329052936223	-2.66758571895895	0.00763983977154545	0.287334668782333	0.541611970414264	dementia
TTC28	IFI44L	-0.0143097084621113	0.0758655764184421	-0.188619254445324	0.850391240827707	0.974620277270014	0.0111645572325145	dementia
TTC28	TMEM163	0.0424021746340893	0.0787931361125899	0.538145538127833	0.590476575937719	0.938967415268686	0.0273494786758983	dementia
TTC28	FRMD4A	-0.151382973144072	0.0426270137301427	-3.55133892564999	0.000383276512284494	0.0128914498281249	1.88969823726674	dementia
TTC28	PICALM	-0.0651115050230535	0.0374961485713488	-1.73648514591192	0.0824780885809996	0.334625387957199	0.4754411122934	dementia
TTC28	CD163	-0.0546903388136875	0.0430753576288941	-1.26964329083138	0.204211721476996	0.61298545782224	0.212549828356739	dementia
TTC28	GPNMB	0.146353653751366	0.0720235874035096	2.03202393864978	0.0421512325584749	0.573969391547147	0.24111126689926	dementia
TTC28	MKI67	-0.16353496939824	0.0806777652784985	-2.02701412010757	0.0426609686570521	0.982425296426341	0.00770046342915949	dementia
TTC28	ERN1	-0.292158139505352	0.103834193489476	-2.81369874110848	0.00489751019619046	0.0914462409150386	1.0388341423845	dementia
TTC3	AIF1	-0.0338967195446912	0.0533513965026463	-0.635348308886532	0.525201273030092	0.881213931198525	0.0549186456624171	dementia
TTC3	CCL3	0.181207374738803	0.0920921006919718	1.96767554846971	0.0491053809563224	0.707776851310385	0.150103645587405	dementia
TTC3	HIF1A	0.0924859967881807	0.0549082591498288	1.68437313839823	0.0921095787005901	0.507401320818857	0.294648406598729	dementia
TTC3	HIST	-0.0326801968486302	0.0497777973814371	-0.656521553137607	0.511488604510434	0.860898631198616	0.0650479826959767	dementia
TTC3	HSPA1A	0.103801476177594	0.0700714839928962	1.4813654608502	0.138509213370754	0.608540208429694	0.215710721094999	dementia
TTC3	IFI44L	0.0299693688405657	0.0582973941933081	0.514077331504567	0.607197925386697	0.929438514411585	0.031779335031393	dementia
TTC3	TMEM163	-0.0340842678551922	0.0607287814781367	-0.561253939657311	0.574624436472228	0.937382476836896	0.0280831693182329	dementia
TTC3	FRMD4A	-0.0377693410755771	0.0325990676147913	-1.15860188155933	0.246618501587235	0.545454181136732	0.263241724846908	dementia
TTC3	PICALM	0.113272832192616	0.0298055867950555	3.8003892683437	0.000144468964487569	0.00961905236100872	2.01686771119052	dementia
TTC3	CD163	0.111203082497488	0.0321695749326463	3.45677811193698	0.000546674780865393	0.0530878908921173	1.27500452823033	dementia
TTC3	GPNMB	0.0483440912249447	0.0587748210294982	0.822530641151276	0.410774955036943	0.906869888310058	0.0424550181685586	dementia
TTC3	MKI67	0.019858993927893	0.0585321824096509	0.339283332866443	0.734396297257908	0.996318489210892	0.00160181017401452	dementia
TTC3	ERN1	-0.0341421920804118	0.0684416541199745	-0.498851065471948	0.617884309710526	0.838361789776689	0.0765685238566464	dementia
TTC31	AIF1	-0.116352054476034	0.105422629082627	-1.10367247988894	0.269735237668663	0.771124721564081	0.112875373561976	dementia
TTC31	HSPA1A	-0.0829898336365828	0.11951954112425	-0.694362050388966	0.487455186587706	0.842367115451137	0.0744985955937847	dementia
TTC31	FRMD4A	0.0879413127627585	0.111936028209742	0.785639031232881	0.43207899114129	0.714687370160549	0.145883892612764	dementia
TTC31	PICALM	-0.00697396447395919	0.0631283277738946	-0.110472821313083	0.912034403368322	0.969800749009427	0.0133174848002684	dementia
TTC31	CD163	0.060464901194678	0.0937432400810074	0.64500545471255	0.518923650847379	0.832570801161371	0.0795788241925226	dementia
TTC31	GPNMB	-0.181846621469381	0.130949469214483	-1.38867780495951	0.164930746275454	0.780483788981392	0.107636113010331	dementia
TTC31	ERN1	-0.122627889789328	0.119271962251859	-1.02813676805603	0.303885497257517	0.617802735833766	0.209150172831465	dementia
TTC32	AIF1	-0.121366652155718	0.143135366171238	-0.847915196657422	0.396485200650779	0.828232642574187	0.0818476569410103	dementia
TTC32	HSPA1A	0.0487614004044923	0.147806391573495	0.32990048593566	0.741475156314901	0.938251811297992	0.0276805885072446	dementia
TTC32	FRMD4A	-0.0628602215866442	0.149665362592126	-0.420005140120186	0.674481698712479	0.858761677159947	0.0661273444981576	dementia
TTC32	PICALM	0.0212738254261167	0.10757797778852	0.19775260572324	0.843238628939922	0.943263835004908	0.0253668162120718	dementia
TTC32	CD163	0.078194597869383	0.133987146967012	0.583597752765304	0.559490972463496	0.850951863357602	0.0700950063895015	dementia
TTC32	ERN1	-0.0653329537590238	0.120523868500587	-0.542074815319304	0.587766967386435	0.823013797057753	0.0845928841852715	dementia
TTC33	AIF1	-0.00276368869311469	0.0995039673965311	-0.0277746582917762	0.977841877916793	0.996158637179719	0.00167149514483705	dementia
TTC33	HIF1A	-0.113531207471026	0.220697273067415	-0.51442052678352	0.6069580109671	0.915431232194275	0.0383742746285744	dementia
TTC33	HIST	-0.241071279139173	0.144397703175137	-1.66949524707316	0.0950192715455919	0.534932376665175	0.271701115730895	dementia
TTC33	HSPA1A	0.0691202178327176	0.141595156553287	0.48815382895322	0.625440885477806	0.898246051732692	0.0466046830734644	dementia
TTC33	IFI44L	-0.375139394022702	0.158226143810948	-2.37090650752967	0.0177445189645014	0.358147936088476	0.445937547222011	dementia
TTC33	TMEM163	0.099830220840243	0.158428584181754	0.630127583073739	0.528611114324713	0.921881229803678	0.0353250274967595	dementia
TTC33	FRMD4A	0.0574515549891521	0.120275443737889	0.477666539433883	0.632887563369254	0.840163861508399	0.0756360029753965	dementia
TTC33	PICALM	0.0102313214416544	0.0483213286087851	0.211735101997884	0.83231370148094	0.939011420996534	0.0273291254701956	dementia
TTC33	CD163	-0.283731391252982	0.109958148078509	-2.58035803813648	0.00986979269635041	0.190425312835211	0.720275322264738	dementia
TTC33	GPNMB	-0.159488698893212	0.110392991965427	-1.44473572147732	0.14853213213751	0.763065077330671	0.117438422044606	dementia
TTC33	ERN1	0.162146906046124	0.135794746597072	1.19405875491814	0.23245498561356	0.546882259314781	0.262106164770659	dementia
TTC37	AIF1	0.10713092635513	0.105318755745977	1.01720653264765	0.309055189003663	0.790731822094543	0.101970783167883	dementia
TTC37	CCL3	0.053916653773175	0.143395600789893	0.375999357554733	0.706917373632731	0.970551481662654	0.0129814230690051	dementia
TTC37	HIF1A	0.00851758318816248	0.0712993453838383	0.119462291586385	0.904909113005553	0.986004381198678	0.00612115531620987	dementia
TTC37	HIST	0.00145061256590362	0.0651937837379744	0.022250780407744	0.982247910693969	0.994569925205685	0.002364677533609	dementia
TTC37	HSPA1A	0.107595347416102	0.197228088047306	0.545537648726254	0.585383794264587	0.884421266374968	0.0533408231283113	dementia
TTC37	IFI44L	-0.132040328906202	0.0777536402595412	-1.69818838662026	0.0894722117315246	0.59668861904277	0.224252245604973	dementia
TTC37	TMEM163	-0.147348918087845	0.0775527960952206	-1.8999820187905	0.0574354793757366	0.627810310561369	0.202171556136553	dementia
TTC37	FRMD4A	0.00663563452691421	0.0326944793671755	0.202958868143844	0.839167181529665	0.937062333859773	0.0282315186630026	dementia
TTC37	PICALM	0.0587292701901604	0.0335523523839126	1.7503771276055	0.0800532600810573	0.330750149022342	0.480499951465279	dementia
TTC37	CD163	0.075671544587195	0.0384387591119471	1.96862610384516	0.0489960427009004	0.353301378513536	0.451854668028913	dementia
TTC37	GPNMB	-0.0147602857497244	0.0765773966575132	-0.192749902634308	0.847154839538896	0.975892973465961	0.010597808954059	dementia
TTC37	MKI67	0.00333661585157319	0.0818562547098125	0.0407618924589426	0.967485719506048	0.996318489210892	0.00160181017401452	dementia
TTC38	AIF1	0.257044259152395	0.102991092955387	2.49579115801539	0.0125676568925103	0.345328730142276	0.461767288365852	dementia
TTC38	HIF1A	0.782547502426628	0.189822409708162	4.12252433013434	3.74743015681103e-05	0.00973991165302067	2.01144498242114	dementia
TTC38	HIST	0.263341541528613	0.144570727514372	1.82154123491172	0.0685246245189358	0.49291093795015	0.307231544517852	dementia
TTC38	HSPA1A	0.05119792276477	0.124381231401315	0.411620967150425	0.680617261055118	0.919001759435435	0.0366836571532041	dementia
TTC38	FRMD4A	0.0872734597380988	0.141215623849979	0.618015608746056	0.536565049638164	0.785231321965509	0.105002385223997	dementia
TTC38	PICALM	0.114810705352686	0.093828538342613	1.22362244345593	0.221094689067011	0.528487496406935	0.276965283296402	dementia
TTC38	CD163	0.2842890011003	0.111479314395046	2.55015024664462	0.0107676503722239	0.196232543443509	0.707228967058415	dementia
TTC38	GPNMB	0.298967187158367	0.143984442622974	2.07638534908398	0.0378583251867686	0.559077830425155	0.25252772883758	dementia
TTC38	ERN1	0.12358590787262	0.10079044341285	1.22616692305239	0.220135865849811	0.534085993229883	0.272388811551059	dementia
TTC39B	AIF1	-0.160293695016366	0.138389914518259	-1.15827584383121	0.246751485937574	0.75277726086542	0.123333508111384	dementia
TTC39B	HSPA1A	0.0101550651937987	0.153660176714279	0.066087814103464	0.947307912578101	0.990428230487808	0.00417698931512806	dementia
TTC39B	FRMD4A	-0.0538399543727753	0.155351229692575	-0.346569219177211	0.728914973820904	0.884491573267283	0.0533063003471948	dementia
TTC39B	PICALM	-0.0357438375595388	0.107914520975599	-0.331223613248683	0.740475585163796	0.900362106405557	0.0455827914650253	dementia
TTC39B	CD163	-0.0251086292325343	0.133493026266305	-0.188089445080413	0.850806535037591	0.963474335081777	0.016159849540771	dementia
TTC39B	ERN1	-0.0579193203640302	0.122226592634482	-0.473868403885215	0.635593751741232	0.846155313128178	0.0725499142142512	dementia
TTC39C	AIF1	-0.0831997260686899	0.189401888605717	-0.439276116416604	0.660461477771965	0.927271119318277	0.032793266493352	dementia
TTC39C	HIST	-0.180645814753763	0.177486510003438	-1.0178002528207	0.30877289186766	0.759245313474213	0.119617880132213	dementia
TTC39C	HSPA1A	0.0391301276141626	0.189906882654768	0.206049022906122	0.836752618069846	0.966384533790812	0.0148500292020983	dementia
TTC39C	FRMD4A	-0.0412827922380615	0.0735844542537315	-0.561026002798248	0.574779810962452	0.812253265954589	0.0903085337432696	dementia
TTC39C	PICALM	0.200902868735326	0.0753128738738458	2.66757671566022	0.00764004447455323	0.0950077956669886	1.02224075811902	dementia
TTC39C	CD163	0.204024957040897	0.202962554751699	1.00523447436152	0.314783958655745	0.708554966640358	0.149626453415617	dementia
TTC39C	GPNMB	-0.0747337377643253	0.232714325560184	-0.321139395198075	0.74810475705919	0.962403918801327	0.0166426172659602	dementia
TTC39C	ERN1	-0.0664592508819175	0.183896201512032	-0.361395452083708	0.717803847311896	0.88276377690143	0.0541554958712604	dementia
TTC4	AIF1	-0.163976847016078	0.0986024532918516	-1.66300980900268	0.0963104720172056	0.599158973173708	0.222457932181554	dementia
TTC4	HIST	-0.128056985921834	0.160880444061653	-0.795976084406874	0.426045936127131	0.830323993346978	0.0807524123626206	dementia
TTC4	HSPA1A	0.0157979161381086	0.137564257163252	0.114840267841963	0.90857173106093	0.986116683260671	0.00607169368146394	dementia
TTC4	TMEM163	-0.224093245690615	0.153362957567202	-1.46119538410975	0.14396182943449	0.73050077323257	0.136379320030217	dementia
TTC4	FRMD4A	0.0529939590566202	0.128327270417036	0.412959450352224	0.679636323022364	0.861701085592577	0.0646433599190332	dementia
TTC4	PICALM	-0.0638092268704889	0.083954489692087	-0.760045437766541	0.447227425154962	0.726234860690517	0.138922907940132	dementia
TTC4	CD163	-0.0866643704376008	0.12046468074042	-0.719417259108061	0.471883865855373	0.804365264437071	0.0945466921640887	dementia
TTC4	GPNMB	-0.244238924175733	0.127222686961151	-1.91977492387277	0.0548863356198049	0.611994767271786	0.213252291179118	dementia
TTC4	ERN1	-0.130925509806056	0.107848191176436	-1.21397965397367	0.224755493677521	0.540264803450805	0.267393324455979	dementia
TTC5	AIF1	-0.11875047725851	0.0933932970941092	-1.27150963670176	0.203547401331895	0.720814085001112	0.142176735654832	dementia
TTC5	HSPA1A	-0.139580218253699	0.152130022878279	-0.917506062333134	0.358877517635252	0.781451380777791	0.107098037116016	dementia
TTC5	FRMD4A	-0.109485202917622	0.129151010677385	-0.847730128811089	0.396588283137328	0.686617817836647	0.163284930756277	dementia
TTC5	PICALM	-0.0507605878525239	0.0878782236756545	-0.577624190947164	0.563517870978436	0.806077564421645	0.0936231664088538	dementia
TTC5	CD163	-0.10449761893029	0.119352255716011	-0.875539538849889	0.381280406522818	0.749556740813774	0.125195485844922	dementia
TTC5	GPNMB	-0.0278502228647301	0.148168345470098	-0.187963378927995	0.850905358837872	0.977127934439789	0.0100485707911577	dementia
TTC5	ERN1	-0.104456066090072	0.131374556668843	-0.795101188073848	0.42655464361817	0.720279177647758	0.142499139941329	dementia
TTC7A	AIF1	0.0898638965891458	0.0799496717064384	1.12400582355248	0.261010555427129	0.763912997346076	0.116956100749045	dementia
TTC7A	CCL3	-0.0365027635019538	0.135477769033555	-0.269437294121023	0.787593190350281	0.975495151961058	0.0107748846311163	dementia
TTC7A	HIF1A	0.0310240913725912	0.122590226136032	0.253071491508347	0.800212968421343	0.971262524609051	0.0126633678476285	dementia
TTC7A	HIST	0.0763856338420414	0.0691661174543576	1.10437937899938	0.269428602096764	0.734341326674388	0.134102030226609	dementia
TTC7A	HSPA1A	0.288545141005523	0.133846633993037	2.15578929702882	0.0311001216010461	0.413018419832377	0.384030579207589	dementia
TTC7A	IFI44L	-0.00486506642887696	0.0759493675088936	-0.0640567076257386	0.948925073321565	0.991937742947757	0.00351558464291965	dementia
TTC7A	TMEM163	-0.127096480817805	0.0828324688655199	-1.53437996667887	0.124936203134111	0.719879384554461	0.142740263305574	dementia
TTC7A	FRMD4A	0.0082381548447944	0.0486656132418252	0.1692808185496	0.865575762819962	0.946707077114195	0.0237843762995929	dementia
TTC7A	PICALM	0.0789147624933362	0.0455372216641946	1.73297271131906	0.0831005191862143	0.335721851352724	0.474020390616555	dementia
TTC7A	CD163	0.138745646336354	0.0629030260928866	2.20570702165383	0.0274045199643502	0.275562713778335	0.559779546908884	dementia
TTC7A	GPNMB	0.142086697656965	0.0910483280107921	1.56056350249642	0.11862677584778	0.724647593636946	0.139873145632547	dementia
TTC7A	MKI67	0.137743447955185	0.0811894191068624	1.69656895529558	0.0897781832464211	0.996318489210892	0.00160181017401452	dementia
TTC7A	ERN1	-0.0492936799890521	0.132959395024614	-0.370742360702881	0.710829435943459	0.87978245611621	0.0556247026090859	dementia
TTC7B	AIF1	0.0670479913223102	0.105681495226018	0.634434544845498	0.525797271107936	0.881213931198525	0.0549186456624171	dementia
TTC7B	CCL3	0.0431122115260674	0.140853281548143	0.306078857746256	0.759544604989494	0.973968587923658	0.0114550496012695	dementia
TTC7B	HIF1A	-0.261337938061394	0.100020962519447	-2.612831665268	0.00897955180950418	0.219938609683368	0.657698524615743	dementia
TTC7B	HIST	-0.115929259350329	0.0765996197235334	-1.51344431955075	0.130166834524687	0.601964196640982	0.220429338748256	dementia
TTC7B	HSPA1A	0.0528436761866605	0.107739653044139	0.490475648413415	0.623797357482111	0.898246051732692	0.0466046830734644	dementia
TTC7B	IFI44L	0.0379247098372706	0.0814334141213104	0.465714353825011	0.641419976651257	0.935885071782458	0.0287774800602367	dementia
TTC7B	TMEM163	-0.13639985101597	0.0881090857621568	-1.54807929098448	0.121603207369064	0.718242709933329	0.143728773344083	dementia
TTC7B	FRMD4A	-0.0613991870186045	0.0473536331537047	-1.29660984658367	0.194765462771533	0.479286229880402	0.319405048314417	dementia
TTC7B	PICALM	-0.00419157570608986	0.043498142964904	-0.096362175954771	0.923232931499557	0.973736618619832	0.0115584974831772	dementia
TTC7B	CD163	-0.119196568222306	0.0520606868800929	-2.28956964199957	0.0220462765064212	0.255213208407458	0.593096852717212	dementia
TTC7B	GPNMB	0.0295928983508415	0.0830375550039211	0.3563796928925	0.721556235109333	0.957880237883725	0.0186887866183144	dementia
TTC7B	MKI67	-0.0194816646887539	0.0880630364171446	-0.221224085398004	0.824917956384734	0.996318489210892	0.00160181017401452	dementia
TTC7B	ERN1	-0.0377964521550691	0.0962592207471062	-0.392652795874678	0.694575939465575	0.872028996007627	0.0594690740161204	dementia
TTC8	AIF1	-0.0113084700736409	0.118956050382913	-0.0950642698478941	0.924263778037509	0.985485718161415	0.00634966521369335	dementia
TTC8	HIST	0.115891889484225	0.169025303914274	0.685648165099609	0.49293500097335	0.855060996214115	0.0680029035474597	dementia
TTC8	HSPA1A	-0.151305646778581	0.146319831540894	-1.03407477431583	0.301101208061317	0.747424625545106	0.126432597465548	dementia
TTC8	FRMD4A	0.026229517632215	0.134498436995347	0.195017267249896	0.84537942983799	0.939104516687234	0.0272860706789745	dementia
TTC8	PICALM	0.0193018236884056	0.0517364644788688	0.37307968147474	0.70908914057378	0.886059808976498	0.0525369622757076	dementia
TTC8	CD163	0.349749841121642	0.165074640421342	2.11873756155961	0.0341126520915415	0.304058971145106	0.517042178367611	dementia
TTC8	GPNMB	-0.181307908663931	0.142086116982734	-1.27604239255805	0.2019405338443	0.806377522012235	0.0934615868039434	dementia
TTC8	ERN1	-0.192216014798472	0.109771036708258	-1.75106312705537	0.0799350368020473	0.333516589763217	0.476882558558746	dementia
TTC9C	AIF1	0.0106175348112861	0.0744943941578265	0.14252797047777	0.886662987645675	0.978175359884506	0.00958328120086461	dementia
TTC9C	HIF1A	0.174160863641551	0.185389663838642	0.939431357905346	0.347509319378694	0.80774446024244	0.0927260118239546	dementia
TTC9C	HIST	0.0928100389716106	0.12763802879688	0.727134693683701	0.467143447488426	0.846295244768394	0.0724780993667871	dementia
TTC9C	HSPA1A	0.117642516100883	0.111779546541118	1.05245118397048	0.292592596059651	0.7438299271379	0.128526352288713	dementia
TTC9C	IFI44L	0.250592435101619	0.154863675977703	1.61814856530784	0.105630584376366	0.632677718354689	0.198817460255571	dementia
TTC9C	TMEM163	-0.142979508042382	0.142901460973354	-1.0005461600497	0.317046270554691	0.852890052820081	0.069106950697811	dementia
TTC9C	FRMD4A	-0.00339913480338163	0.102037177411068	-0.0333127090500342	0.973425219029119	0.989893165892701	0.00441167405589393	dementia
TTC9C	PICALM	-0.0380152944549593	0.0695888536740498	-0.546284245937155	0.584870563755048	0.819770559415505	0.086307682644277	dementia
TTC9C	CD163	0.0190795367633748	0.100676355452484	0.189513582187425	0.849690310936248	0.96310281789826	0.0163273464556848	dementia
TTC9C	GPNMB	0.0392212512607613	0.125676323789299	0.312081465133539	0.754978612260176	0.963516755496698	0.0161407285887199	dementia
TTC9C	MKI67	-0.122759190889774	0.172042969505183	-0.713537968118342	0.475512927213089	0.996318489210892	0.00160181017401452	dementia
TTC9C	ERN1	0.0389949394378243	0.0948600610720226	0.411078582462828	0.681014914078282	0.866574197699177	0.0621942462544396	dementia
TTF1	AIF1	-0.191285258188412	0.0811908275374503	-2.35599591715184	0.018473120735175	0.377209643234437	0.423417213204139	dementia
TTF1	CCL3	0.262097023008103	0.172724564436291	1.51742761004198	0.129158757422361	0.842859953868078	0.0742445799599915	dementia
TTF1	HIF1A	0.16806922395334	0.156540318323042	1.0736481550172	0.282980406117032	0.75818582339434	0.120224340298888	dementia
TTF1	HIST	-0.073098561235305	0.144586309923076	-0.505570418625355	0.613158252336136	0.892696295836192	0.0492962672886899	dementia
TTF1	HSPA1A	-0.187923596595082	0.0998473527176656	-1.88210895411985	0.0598212238664063	0.476515463891578	0.321923001061735	dementia
TTF1	IFI44L	-0.12281339777324	0.162942901487121	-0.753720454541845	0.45101709696117	0.880448426593145	0.0552960783133934	dementia
TTF1	TMEM163	-0.0280393708267509	0.143363252604132	-0.195582691641183	0.844936808703271	0.980689346608045	0.00846854248774255	dementia
TTF1	FRMD4A	-0.17356413702265	0.127403744252138	-1.36231582550006	0.173098235379754	0.452399099906636	0.344478267818134	dementia
TTF1	PICALM	-0.0206211467827366	0.046476481808398	-0.443689926181343	0.657266779730873	0.862508054944427	0.0642368403687966	dementia
TTF1	CD163	0.0511561465883714	0.0886156618926406	0.577281097898337	0.563749580507093	0.851533625229969	0.0697981980084867	dementia
TTF1	GPNMB	-0.210714189046534	0.133557531709227	-1.57770352858338	0.114633735288457	0.717894973056781	0.143939087732988	dementia
TTF1	MKI67	0.177738608449252	0.195609117075268	0.908641739744988	0.363539266408301	0.996318489210892	0.00160181017401452	dementia
TTF1	ERN1	-0.235742198032262	0.0899662505031525	-2.62034036890313	0.00878420445074614	0.125959576787917	0.899768807220798	dementia
TTF2	AIF1	-0.0869842439555745	0.0936511243336816	-0.928811528686481	0.352986768741002	0.810274613275462	0.0913677677658422	dementia
TTF2	HIF1A	-0.112597465357042	0.166624010021122	-0.675757745493996	0.49919446633137	0.883166447550364	0.0539574386190928	dementia
TTF2	HIST	-0.0892269572467757	0.143956245890384	-0.619819978597647	0.535376313868292	0.870302712765671	0.0603296627636373	dementia
TTF2	HSPA1A	-0.157308102756457	0.108033762691668	-1.45610130423227	0.145364617073754	0.617194992938336	0.209577605855927	dementia
TTF2	IFI44L	-0.26810003335229	0.164278716028011	-1.63198276584154	0.102683116812046	0.624807843119383	0.204253527462878	dementia
TTF2	TMEM163	-0.168003302343049	0.147855624941987	-1.13626588375632	0.2558453044119	0.826056566944858	0.08299021191588	dementia
TTF2	FRMD4A	0.00679232699975681	0.0482768342679952	0.140695368757014	0.888110603898771	0.956808572679977	0.0191749422071166	dementia
TTF2	PICALM	-0.000986083681803583	0.0437681906130828	-0.022529688067773	0.982025430353063	0.994523124820989	0.00238511413291992	dementia
TTF2	CD163	0.0547981628714461	0.0981732793351926	0.558177981244255	0.576722854897536	0.859377370749168	0.0658160864074773	dementia
TTF2	GPNMB	-0.0914046004915615	0.128964073017672	-0.708760186870308	0.478473308096012	0.925292826461024	0.0337208047843032	dementia
TTF2	MKI67	0.0595564393597125	0.178700565548914	0.333275046873933	0.738926673455227	0.996318489210892	0.00160181017401452	dementia
TTF2	ERN1	0.0514685898266748	0.0892157374780762	0.576900346077649	0.564006776796719	0.810993013608623	0.0909828870518434	dementia
TTI1	AIF1	0.171481678991199	0.10700493507179	1.60255860046221	0.109032140052865	0.610647804644017	0.214209199905627	dementia
TTI1	HSPA1A	0.0392474087538505	0.105367671330085	0.372480555548201	0.709535086601254	0.928945277498199	0.032009868762603	dementia
TTI1	FRMD4A	0.0358916687926087	0.139320402134681	0.257619618108137	0.796700487590112	0.914273857890522	0.0389236979683014	dementia
TTI1	PICALM	0.121141001880054	0.0503773229961742	2.40467326716138	0.0161869307833761	0.142217615946251	0.847046605895905	dementia
TTI1	CD163	0.0600005736335931	0.0937512395516221	0.639997656783568	0.522174122769343	0.833897225030715	0.0788874713676041	dementia
TTI1	GPNMB	0.205977894286418	0.131646603365192	1.56462748769164	0.117670279811218	0.722842506225559	0.140956316990427	dementia
TTI1	ERN1	0.0622097824682328	0.0965628062462894	0.644241658735176	0.519418740853402	0.782961743776392	0.106259457447426	dementia
TTI2	AIF1	0.0453153491183485	0.107939190117767	0.419822949096683	0.674614798677171	0.932607021427097	0.0303013191457727	dementia
TTI2	HSPA1A	0.158730862753918	0.113238803181318	1.40173560912472	0.160994212947565	0.632431127950894	0.198986762451705	dementia
TTI2	FRMD4A	0.0613390430467355	0.147097085970516	0.416996996521265	0.6766806045899	0.860174303867745	0.0654135353405535	dementia
TTI2	PICALM	-0.0343566617853266	0.0948597156937217	-0.362183900026178	0.717214609932649	0.890417192955137	0.0504064628541037	dementia
TTI2	CD163	-0.0141014871405554	0.140136442412676	-0.100626838371057	0.919846690899021	0.983907119428845	0.00704589691763638	dementia
TTI2	GPNMB	0.1516784948224	0.149969983666494	1.01139235408404	0.311828679189279	0.873737718622807	0.0586189157061543	dementia
TTI2	ERN1	0.0487484563651174	0.119132213088305	0.40919626271849	0.682395636829204	0.866988216364293	0.0619868051797779	dementia
TTL	AIF1	-0.0520851250107358	0.106381847715887	-0.489605380326155	0.624413168471456	0.918905634728821	0.0367290853720876	dementia
TTL	HIF1A	-0.138173124581258	0.19377361847725	-0.713064686860253	0.475805729938057	0.876424671496633	0.0572854054791592	dementia
TTL	HIST	0.0101534700153057	0.168318034510841	0.0603231260679424	0.951898283543902	0.990614166331233	0.00409546565752779	dementia
TTL	HSPA1A	0.0375385803559183	0.107573723520446	0.348956781706858	0.727121755644073	0.933171233826426	0.0300386573439971	dementia
TTL	IFI44L	0.0711826416414826	0.175594076230485	0.40538179401934	0.685196891333559	0.946645348728744	0.0238126946378187	dementia
TTL	TMEM163	-0.137673348615401	0.154328005712462	-0.892082729766551	0.372348590975229	0.877481126836902	0.0567622157153981	dementia
TTL	FRMD4A	0.0544040453438269	0.0445287986355655	1.22177213423346	0.221793809093547	0.515146308456244	0.288069407985786	dementia
TTL	PICALM	0.109494081614283	0.0398869039459178	2.74511357819962	0.00604899586270886	0.0829480583778058	1.08119377534997	dementia
TTL	CD163	0.0314071842049673	0.055650595502899	0.564363847702784	0.57250653737596	0.856574988001116	0.0672346111578581	dementia
TTL	GPNMB	-0.0590387448736419	0.121813286235324	-0.484665890710709	0.62791336569834	0.942679375709326	0.0256359944711543	dementia
TTL	MKI67	0.131579850656461	0.155920494685914	0.843890669546138	0.398730502543136	0.996318489210892	0.00160181017401452	dementia
TTL	ERN1	-0.144869932632187	0.0869486485997714	-1.66615508078831	0.0956825301443197	0.363552668796789	0.43943266290441	dementia
TTLL1	AIF1	-0.159646785702356	0.145360705453392	-1.09828020718808	0.27208215195875	0.771124721564081	0.112875373561976	dementia
TTLL1	HSPA1A	-0.22584267996001	0.162365482257181	-1.39095254003732	0.164239818969753	0.637648496047973	0.19541866029906	dementia
TTLL1	PICALM	-0.0498292628985105	0.116640200055775	-0.427204881976224	0.669230105789755	0.866748996593378	0.0621066524396202	dementia
TTLL1	CD163	-0.072365226937846	0.154938947890732	-0.467056398168396	0.640459528222288	0.894582561906658	0.0483795717809851	dementia
TTLL1	ERN1	0.3371004251772	0.144059358143209	2.34001060064483	0.0192831925528106	0.17506146618418	0.756809438526861	dementia
TTLL11	AIF1	-0.0908566470668268	0.139076626291303	-0.653284807732702	0.513572684759705	0.87756535145161	0.0567205321635509	dementia
TTLL11	HSPA1A	-0.314522583247252	0.168241533795174	-1.86947049371393	0.0615573850215822	0.477758947769965	0.320791170456662	dementia
TTLL11	FRMD4A	-0.047549610324203	0.054119052706114	-0.878611282839975	0.379612076076301	0.671863643815392	0.172718859010799	dementia
TTLL11	PICALM	0.189182016719709	0.0521209581507854	3.62967265821184	0.000283780863135974	0.014546191755282	1.83725069163658	dementia
TTLL11	CD163	0.0833306559619004	0.0611841489206135	1.36196478061699	0.173209000246447	0.573503236068052	0.241464127191601	dementia
TTLL11	GPNMB	-0.104612993680372	0.163742239139783	-0.638888256505801	0.522895628144122	0.937071242429258	0.0282273898830497	dementia
TTLL11	ERN1	-0.225651122721879	0.16148440365758	-1.39735551923864	0.162306688077586	0.463086353872949	0.334338016512037	dementia
TTLL12	AIF1	-0.0364028411300096	0.122354402279614	-0.297519667881004	0.766069794647493	0.952641028209628	0.0210707182880648	dementia
TTLL12	HSPA1A	-0.00968728352149269	0.161955542296604	-0.0598144613276121	0.952303407726078	0.990428230487808	0.00417698931512806	dementia
TTLL12	PICALM	0.0726265420830846	0.112253436311263	0.64698725018717	0.517640195222145	0.777812572934912	0.109125040987837	dementia
TTLL12	CD163	0.10414927003094	0.117204571397485	0.888610988369477	0.374212183500688	0.744134477061497	0.128348573367717	dementia
TTLL12	ERN1	-0.108495587898648	0.129083648263788	-0.840506054468903	0.400624708354444	0.699630407238404	0.155131323537454	dementia
TTLL3	AIF1	-0.107328690388084	0.126272416109201	-0.849977324384658	0.395337693323577	0.827450986026091	0.0822577221792454	dementia
TTLL3	HIF1A	-0.169895402566245	0.174222063142743	-0.975165828607174	0.32947800941112	0.792928567104255	0.100765935393359	dementia
TTLL3	HIST	0.00529655590623324	0.17996982845148	0.0294302436792131	0.97652145227853	0.994569925205685	0.002364677533609	dementia
TTLL3	HSPA1A	-0.0115051214274212	0.106568853085625	-0.107959512505752	0.914027808776697	0.986870415128997	0.00573987031836131	dementia
TTLL3	IFI44L	-0.117556618374458	0.183548644621251	-0.640465739297799	0.52186985597752	0.908107984002232	0.0418625060296669	dementia
TTLL3	TMEM163	-0.0652564112397999	0.135233388684422	-0.482546594998674	0.629417706545724	0.952358880768494	0.0211993640450399	dementia
TTLL3	FRMD4A	-0.191012781025989	0.119118721758729	-1.60354962012503	0.108813363293375	0.360163790467984	0.443499951678665	dementia
TTLL3	PICALM	-0.0667877047601528	0.0908533089246256	-0.735115820773921	0.462268959933561	0.733935635558703	0.134342025025839	dementia
TTLL3	CD163	0.0985996299755162	0.119512548362585	0.825014873554352	0.409363146537088	0.765664459593427	0.115961511402447	dementia
TTLL3	GPNMB	0.12743780748156	0.11322776654705	1.12549961345926	0.260377380921619	0.839288170712858	0.0760888979762963	dementia
TTLL3	MKI67	0.0151862555198734	0.167717644160434	0.0905465587469537	0.927852897343718	0.996318489210892	0.00160181017401452	dementia
TTLL3	ERN1	-0.168279719592938	0.100920894357585	-1.66744181830855	0.0954265844029752	0.363016523812579	0.440073606266099	dementia
TTLL4	AIF1	0.250175858162249	0.165415858667252	1.51240552252913	0.130430730873945	0.647317321432455	0.188882771628934	dementia
TTLL4	HIF1A	0.109574001840609	0.216748472376265	0.505535290003768	0.613182918515062	0.917185487602803	0.0375428256209955	dementia
TTLL4	HIST	0.0204568170914168	0.191744296494907	0.106688008276482	0.915036496314282	0.981901675783054	0.00793199877393018	dementia
TTLL4	HSPA1A	0.0360965518775126	0.137153549670671	0.263183504649983	0.792409144147302	0.952121554920957	0.0213076028114775	dementia
TTLL4	IFI44L	0.452962120778136	0.216576167238684	2.0914679881602	0.0364861331287253	0.471757211792348	0.326281452015852	dementia
TTLL4	TMEM163	0.272944061306569	0.198008173857486	1.37844845487549	0.168064871856725	0.754708654129775	0.122220669991034	dementia
TTLL4	FRMD4A	0.177698665754985	0.0797834102296049	2.22726335266434	0.0259296782595147	0.166110959192119	0.779601713968502	dementia
TTLL4	PICALM	0.18700108783524	0.0697466519850114	2.68114787610776	0.00733700857506794	0.0930161053264076	1.03144184877054	dementia
TTLL4	CD163	0.186430628778947	0.0771458074679812	2.41660091322945	0.0156661830329454	0.224463526140877	0.648854218948684	dementia
TTLL4	GPNMB	0.321667939491204	0.164380762403845	1.956846621145	0.0503655039141555	0.602915510270554	0.219743543571585	dementia
TTLL4	ERN1	0.199820335190895	0.138254835925144	1.44530449046343	0.148372377126504	0.443768674671746	0.352843357573493	dementia
TTLL5	AIF1	0.197700528352184	0.122982143680772	1.60755474278738	0.107932730894413	0.610647804644017	0.214209199905627	dementia
TTLL5	HIF1A	0.0472885638963316	0.0881386676643684	0.536524605481968	0.591596035203939	0.910133919483599	0.0408946997518809	dementia
TTLL5	HIST	-0.0114761183169014	0.0845357096311397	-0.135754681269914	0.892015218402818	0.977536352386752	0.00986708319305379	dementia
TTLL5	HSPA1A	0.0267400573364387	0.118482358082866	0.225688092042672	0.821444020331886	0.961314256553589	0.0171346169341089	dementia
TTLL5	IFI44L	0.128621234094614	0.0960620608082959	1.33893894230828	0.180590550799189	0.706837191891314	0.150680607144591	dementia
TTLL5	TMEM163	0.00661045346134596	0.0741919524504952	0.0890993327848705	0.929002967647767	0.989648347218236	0.00451909630415163	dementia
TTLL5	FRMD4A	-0.00894149756409746	0.0434586765200912	-0.205747120715095	0.836988448900772	0.936440448409662	0.0285198357467392	dementia
TTLL5	PICALM	0.0753712287302489	0.042217007896374	1.78532853193328	0.0742080434905329	0.317216388322111	0.498644383857568	dementia
TTLL5	CD163	7.47627977225752e-05	0.0571133580037234	0.00130902472443839	0.998955549680947	0.999837712034104	7.04864877771635e-05	dementia
TTLL5	GPNMB	0.0137178135455997	0.082819428290655	0.165635211794231	0.868444035025986	0.978858089799277	0.00928026558639812	dementia
TTLL5	MKI67	0.12416005207879	0.0842786601103821	1.47320866179141	0.140694780201888	0.996318489210892	0.00160181017401452	dementia
TTLL5	ERN1	0.0416830565769062	0.0870438176041497	0.478874407444636	0.632027978650465	0.845475474865359	0.0728989856831792	dementia
TTLL7	HIF1A	0.057839282721269	0.0961705411237999	0.601424116422645	0.547557539935678	0.900654619434989	0.0454417191541893	dementia
TTLL7	FRMD4A	-0.00591503407303165	0.0658674916909799	-0.089802024051292	0.928444539730932	0.97254717108055	0.0120893250735505	dementia
TTLL7	PICALM	0.0470660217919315	0.0633034702430253	0.743498288660046	0.457180057234571	0.731209747552644	0.135958027777358	dementia
TTLL7	CD163	0.0673163832412303	0.0700605589174378	0.960831376189257	0.336636959686547	0.721249869804421	0.141914252232367	dementia
TTLL9	PICALM	0.0367987896218089	0.189851783109405	0.193829044000093	0.84630974444124	0.945663844596825	0.0242632149525607	dementia
TTLL9	ERN1	0.313898910467433	0.147794405262894	2.12388899234092	0.0336794270651126	0.228755662085398	0.640628147613375	dementia
TTN	AIF1	0.363000182597581	0.210090171855332	1.72783038536207	0.0840186380489502	0.57916928017995	0.237194481690311	dementia
TTN	HIF1A	-0.131733562711176	0.17081827186082	-0.771191285780663	0.440593558630046	0.860715397419406	0.065140427829656	dementia
TTN	HSPA1A	0.458575779819207	0.211096192666608	2.17235457459649	0.0298289285380511	0.408668907017097	0.388628403699185	dementia
TTN	FRMD4A	-0.223689681025537	0.094984996541376	-2.35500014918774	0.0185226982601637	0.136124199543869	0.866064661026456	dementia
TTN	PICALM	-0.115978282698454	0.0860661051994771	-1.34754886874047	0.177803525542612	0.481660078989886	0.317259347442817	dementia
TTN	CD163	0.00324502884777578	0.101427513966777	0.0319935757159412	0.974477174112458	0.993274562659808	0.00293068648330454	dementia
TTN	ERN1	0.713706785537963	0.207516663757827	3.4392745749366	0.000583275323465399	0.0363014749674234	1.44007572876005	dementia
TTPAL	AIF1	0.0550097996518555	0.132503964937705	0.415155876110708	0.678027797410313	0.933508931322735	0.0298815225937195	dementia
TTPAL	HSPA1A	0.093793433257145	0.160446452891647	0.584577792570369	0.558831643532756	0.873348153321447	0.0588125937230652	dementia
TTPAL	PICALM	-0.00272086559941618	0.0947603545185186	-0.028713121782216	0.97709339101438	0.992330694392505	0.00334357500639111	dementia
TTPAL	CD163	-0.0698442736312996	0.14475541367727	-0.482498525319517	0.629451845744357	0.888097902330938	0.0515391557321793	dementia
TTPAL	ERN1	0.135765493951491	0.128683452847064	1.05503459028912	0.291409505126473	0.606129468395592	0.21743460123914	dementia
TTYH2	AIF1	0.0497587329484613	0.0962160957380931	0.517156018093979	0.605047251661122	0.914632183058994	0.0387535212157493	dementia
TTYH2	HIF1A	-0.12262188538203	0.192562385106724	-0.63679043710468	0.524261355908457	0.897791684062461	0.0468244216370963	dementia
TTYH2	HIST	-0.0700404924675436	0.142094547158389	-0.492914709735283	0.622072853183643	0.894909807245087	0.0482207324936623	dementia
TTYH2	HSPA1A	-0.00991892244964117	0.107304185806149	-0.0924374233411568	0.926350507169886	0.987935242025172	0.0052715219638448	dementia
TTYH2	IFI44L	-0.398571027042973	0.16686678757063	-2.38855815974925	0.0169146308722882	0.35737074761567	0.446880999309469	dementia
TTYH2	TMEM163	-0.361798891330665	0.150111461502844	-2.41020164422161	0.0159437058236524	0.473939171520365	0.324277394967839	dementia
TTYH2	FRMD4A	-0.08446213010709	0.0484629481708255	-1.74281865414733	0.0813652968021161	0.308487883946657	0.510761888481439	dementia
TTYH2	PICALM	0.046052038282775	0.0405236899951111	1.1364226280561	0.255779730015069	0.566793210248492	0.246575360910949	dementia
TTYH2	CD163	-0.0624376542795219	0.0967595254633846	-0.645286900493836	0.51874128010288	0.832570801161371	0.0795788241925226	dementia
TTYH2	GPNMB	0.118010846115667	0.144317249494683	0.817718232081569	0.413518097343452	0.906869888310058	0.0424550181685586	dementia
TTYH2	ERN1	0.0727014900388985	0.093203474734389	0.780029824489731	0.435373320380982	0.728230394966664	0.137731198389143	dementia
TTYH3	AIF1	0.0126629507905188	0.133139346958673	0.0951105069972246	0.924227052534647	0.985485718161415	0.00634966521369335	dementia
TTYH3	CCL3	0.0299580698915313	0.213787066745354	0.140130412693369	0.888556951806025	0.984247585200675	0.00689564205493721	dementia
TTYH3	HIF1A	0.124602331701815	0.109275999553994	1.14025341530048	0.254180739613062	0.73564713012035	0.13333045494304	dementia
TTYH3	HIST	-0.263445493503647	0.16467500564779	-1.59979040211548	0.109645088740874	0.563072368689514	0.249435784007073	dementia
TTYH3	HSPA1A	-0.0889346981828393	0.119999402077123	-0.741126177659464	0.458616938666104	0.826987708172254	0.0825009454808691	dementia
TTYH3	IFI44L	0.336867449313605	0.214150172083759	1.57304309417902	0.115708840057998	0.646429142784887	0.189479072615024	dementia
TTYH3	TMEM163	0.0518938576336344	0.158156793259303	0.328116526417886	0.742823558834022	0.966607737115887	0.0147497329160629	dementia
TTYH3	FRMD4A	-0.0493757085944483	0.124874660286926	-0.395402145487301	0.692546125925451	0.866492659867747	0.062235111879592	dementia
TTYH3	PICALM	0.0934091915027676	0.055492846810673	1.68326544539074	0.092323716514326	0.353419895494549	0.451709005875413	dementia
TTYH3	CD163	0.0456836114270888	0.0620406403124254	0.736349773262081	0.461517862827784	0.796936335707556	0.0985763713959374	dementia
TTYH3	GPNMB	0.0495106845725147	0.151832185425162	0.326088203458802	0.744357621937711	0.96224125768463	0.0167160259403828	dementia
TTYH3	MKI67	0.00830570050357099	0.180325780561892	0.0460594180027424	0.963262891400619	0.996318489210892	0.00160181017401452	dementia
TTYH3	ERN1	-0.037746859869406	0.103781608775727	-0.363714345101139	0.716071330164266	0.881848918691238	0.0546058132797212	dementia
TUBA1A	AIF1	-0.00403943704359538	0.13984397283753	-0.0288853138367885	0.976956058595931	0.996158637179719	0.00167149514483705	dementia
TUBA1A	CCL3	-0.0329139572069882	0.191646313372155	-0.17174323172642	0.863639396739753	0.979106574348284	0.00917003329157953	dementia
TUBA1A	HIF1A	-0.238654156745302	0.192311355027704	-1.2409779792302	0.214613883812531	0.687287624121779	0.162861476291742	dementia
TUBA1A	HIST	-0.00859227869843859	0.160479733962792	-0.0535412072681449	0.957300699063872	0.991652146848807	0.00364064356898329	dementia
TUBA1A	HSPA1A	0.0649213669270758	0.150250473841836	0.432087601902783	0.665677745271111	0.913986588311815	0.0390601769848842	dementia
TUBA1A	IFI44L	-0.237429614771218	0.208161557771041	-1.14060260363909	0.254035333289448	0.774128291065987	0.111187060654248	dementia
TUBA1A	TMEM163	-0.23890290908836	0.187596133153797	-1.27349591418551	0.202842121501112	0.776200223407673	0.110026236596383	dementia
TUBA1A	FRMD4A	-0.0263882499526379	0.0567686303633716	-0.464838587503851	0.642047052073416	0.845452602535512	0.0729107346472824	dementia
TUBA1A	PICALM	0.029169839554813	0.0546130657256344	0.534118331707594	0.593259667491808	0.826129417705263	0.0829519127370212	dementia
TUBA1A	CD163	-0.0245579009583482	0.0706391247620002	-0.347652962024792	0.72810082638232	0.921236310835628	0.0356289525089784	dementia
TUBA1A	GPNMB	-0.278519422820013	0.188552382680783	-1.47714613233789	0.13963646971676	0.748186632856043	0.125990055197848	dementia
TUBA1A	MKI67	-0.193499979296144	0.222391499093744	-0.870087121516184	0.384252795073547	0.996318489210892	0.00160181017401452	dementia
TUBA1A	ERN1	-0.245909854611551	0.152700142718736	-1.61041011641031	0.107308353529261	0.380364951537073	0.419799507652888	dementia
TUBA1B	AIF1	-0.0624779635536623	0.108491920210679	-0.575876649913997	0.56469855944505	0.899764528205747	0.0458711322064223	dementia
TUBA1B	CCL3	0.124313050477518	0.224046623709755	0.554853487274869	0.578994878572441	0.947627493689479	0.0233623475013911	dementia
TUBA1B	HIF1A	-0.0256671537735475	0.0889658615750447	-0.288505650584823	0.772959705776199	0.96562291424301	0.0151924369753093	dementia
TUBA1B	HIST	-0.168298442118309	0.0856607437666582	-1.96470909214561	0.0494479170175801	0.446552345514074	0.350127625161899	dementia
TUBA1B	HSPA1A	-0.0580713734977013	0.151866949517336	-0.382383222170881	0.702177133338213	0.928305248039591	0.032309194318644	dementia
TUBA1B	IFI44L	0.0070456976147913	0.103840724106867	0.0678510061961843	0.945904240209323	0.990800156299196	0.00401393357603388	dementia
TUBA1B	TMEM163	-0.148677700422599	0.0928594425349675	-1.60110481351008	0.109353706274158	0.69528835150218	0.157835046496309	dementia
TUBA1B	FRMD4A	0.0176408081743476	0.0525974871282676	0.335392604048318	0.737328946324454	0.887018639248717	0.0520672540828022	dementia
TUBA1B	PICALM	0.0479220141199747	0.05358489755691	0.894319412836032	0.37115101616039	0.671633072852154	0.172867926286904	dementia
TUBA1B	CD163	0.0411126222072642	0.06939094075388	0.592478236504747	0.553530390109171	0.848066621850398	0.0715700293877403	dementia
TUBA1B	GPNMB	0.109542516851624	0.0957194873123763	1.14441186353346	0.252452870502539	0.838916228775178	0.0762814041261036	dementia
TUBA1B	MKI67	-0.0292505107199005	0.104475596697312	-0.27997457439411	0.779497011802643	0.996318489210892	0.00160181017401452	dementia
TUBA1B	ERN1	-0.355517326427709	0.148017672885369	-2.40185728837283	0.0163120708211447	0.1623402809361	0.789573706804958	dementia
TUBA1C	AIF1	-0.110925135378902	0.113663816570448	-0.975905426421709	0.329111332792823	0.79611708987563	0.0990230531829742	dementia
TUBA1C	CCL3	-0.0978585958881302	0.254493719178204	-0.384522636566942	0.700591121551276	0.970551481662654	0.0129814230690051	dementia
TUBA1C	HIF1A	-0.26105298668794	0.187702116420296	-1.39078339480946	0.16429111993047	0.623751571402055	0.204988347259726	dementia
TUBA1C	HIST	-0.0897971860890996	0.162271049794558	-0.553377735602171	0.58000478128059	0.881189039926994	0.0549309131654246	dementia
TUBA1C	HSPA1A	-0.143366745110542	0.0992174871209192	-1.4449745631616	0.148465030638588	0.618668832929944	0.208541762155988	dementia
TUBA1C	IFI44L	-0.249366492698416	0.18329982376497	-1.36042952784372	0.173694039685066	0.702166427122478	0.153559939416402	dementia
TUBA1C	TMEM163	-0.296606321645078	0.20702213295469	-1.4327275900978	0.151935701598063	0.736831034065797	0.132632090683508	dementia
TUBA1C	FRMD4A	-0.26591011341161	0.191714884618235	-1.38700818113899	0.165439268179879	0.444350797835023	0.352274035716175	dementia
TUBA1C	PICALM	-0.249649388846247	0.0954844487182678	-2.61455548204348	0.00893436485230166	0.102941124855248	0.987411090449965	dementia
TUBA1C	CD163	-0.334218371562875	0.146917676985268	-2.27486833729605	0.0229138292518722	0.255977047890939	0.591798973833415	dementia
TUBA1C	GPNMB	-0.178248560310549	0.154215896713869	-1.15583778396899	0.24774751492353	0.838829125807176	0.0763264983810706	dementia
TUBA1C	MKI67	-0.210865804254637	0.249230947503721	-0.846065893367793	0.397515986099672	0.996318489210892	0.00160181017401452	dementia
TUBA1C	ERN1	-0.251776941604076	0.127850422270655	-1.96930864311948	0.0489176592739187	0.266233289139571	0.574737642378497	dementia
TUBA4A	HSPA1A	-0.0746292552975836	0.197850038290148	-0.377201116272414	0.706024150795612	0.928690266350389	0.0321291062905238	dementia
TUBA4A	ERN1	0.151006591730038	0.120145761074687	1.25686158528861	0.208803760862715	0.521693855234964	0.282584278580029	dementia
TUBB	AIF1	0.183907522414095	0.135224285421157	1.36001844521724	0.173824086986119	0.689425847477894	0.161512438353963	dementia
TUBB	CCL3	0.0485255278349936	0.174389655573061	0.278259210246927	0.780813385560766	0.975495151961058	0.0107748846311163	dementia
TUBB	HIF1A	-0.011385894631696	0.224734143067325	-0.0506638398433522	0.959593391250356	0.994119827103654	0.00256126438194763	dementia
TUBB	HIST	-0.10512066858146	0.163769283457313	-0.641882692299008	0.520949352773031	0.864275758510582	0.0633476680629025	dementia
TUBB	HSPA1A	-0.21467283884392	0.157476515180863	-1.36320541889923	0.172817779920339	0.648887343199586	0.187830696841687	dementia
TUBB	IFI44L	0.0899442517946931	0.181889304724519	0.494499948366501	0.62095314281016	0.933015331385155	0.0301112198319918	dementia
TUBB	TMEM163	-0.182325229074177	0.177258590826926	-1.02858331561599	0.303675521439474	0.847145474131006	0.0720420050324063	dementia
TUBB	FRMD4A	-0.264731418567382	0.158415915878833	-1.67111629597789	0.0946987091790246	0.333461223546991	0.476954660634006	dementia
TUBB	PICALM	0.0670299147136308	0.0559024396585511	1.1990516893904	0.230507847416227	0.538238603554351	0.269025156982147	dementia
TUBB	CD163	-0.0751247378093782	0.135331854483148	-0.555114966068338	0.578816026673357	0.860304334572842	0.065347888936643	dementia
TUBB	GPNMB	-0.151465054269518	0.149699529567957	-1.0117937892434	0.311636660174862	0.873737718622807	0.0586189157061543	dementia
TUBB	MKI67	0.154805754081494	0.275474688379264	0.5619599934654	0.57414327693627	0.996318489210892	0.00160181017401452	dementia
TUBB	ERN1	-0.177269942565052	0.107725885126063	-1.64556496665223	0.0998533568678514	0.370396513270638	0.431333110204058	dementia
TUBB2A	AIF1	0.133091337961229	0.187254984733997	0.710749239334217	0.477239641058035	0.865823455121636	0.0625706533439262	dementia
TUBB2A	HSPA1A	0.181411580143255	0.179093861820606	1.01294136102202	0.311088170701808	0.753447116533582	0.12294722484058	dementia
TUBB2A	PICALM	0.292825044603465	0.2058663903392	1.42240335647303	0.154909189310208	0.452993045260055	0.343908465599457	dementia
TUBB2A	CD163	-0.161374394623029	0.204601611954804	-0.788724942493006	0.430272786511484	0.779261875743107	0.10831657046864	dementia
TUBB2A	ERN1	0.497180706625441	0.185949343038131	2.67374274360027	0.00750099680704154	0.116334526837617	0.934291372204616	dementia
TUBB4B	AIF1	0.0542524388135556	0.15389773909595	0.352522649989881	0.724446335074	0.946926224506708	0.0236838557778687	dementia
TUBB4B	HIST	0.0469089262135969	0.195075912059945	0.240464984724419	0.809969805120375	0.957205221353271	0.018994941067032	dementia
TUBB4B	HSPA1A	-0.00547394933417966	0.169002710052706	-0.0323897133511795	0.974161265742063	0.995538457670819	0.0019419585078715	dementia
TUBB4B	TMEM163	0.111550311184561	0.235507210965676	0.473659854096014	0.635742485853561	0.952971779593202	0.0209199599581228	dementia
TUBB4B	FRMD4A	-0.0436283853749574	0.191078004055329	-0.228327617250619	0.819391556081714	0.927532111417086	0.0326710460581028	dementia
TUBB4B	PICALM	-0.0404579341091695	0.158446720686031	-0.25534093690294	0.79845978448151	0.925683409239436	0.033537519937489	dementia
TUBB4B	CD163	-0.183855922309165	0.223100876738341	-0.824093230815923	0.409886586116246	0.765664459593427	0.115961511402447	dementia
TUBB4B	GPNMB	0.159473168488416	0.197419177197293	0.807789652213189	0.419211683021289	0.90935723556441	0.0412654732616492	dementia
TUBB4B	MKI67	-0.209874072197993	0.273106397706771	-0.768469995431343	0.442208009814419	0.996318489210892	0.00160181017401452	dementia
TUBB4B	ERN1	0.201113787762366	0.200015030813755	1.0054933718938	0.314659339454998	0.628265909503888	0.201856505007945	dementia
TUBB8	AIF1	-0.63638274971046	0.390596340723379	-1.62925937435023	0.103258122468062	0.607078249843518	0.216755326577145	dementia
TUBB8	HSPA1A	-0.190407915634429	0.371046793352507	-0.513164158930044	0.607836494791123	0.893321559408619	0.0489921846284452	dementia
TUBB8	FRMD4A	-0.233655065975276	0.313318813990966	-0.745742213814241	0.455823153378536	0.733533816025924	0.134579860314308	dementia
TUBB8	PICALM	-0.0924479228437712	0.377028223450168	-0.245201597901039	0.80630033920402	0.929445368329411	0.0317761324443796	dementia
TUBB8	ERN1	-0.0162440760520734	0.235625778593243	-0.0689401480137506	0.945037261029485	0.980169517979713	0.00869880761715685	dementia
TUBD1	AIF1	-0.0298935993495599	0.111900339212561	-0.267144850140046	0.789357636568066	0.958592869320334	0.0183658059162622	dementia
TUBD1	HIST	0.150309933481644	0.165494770793388	0.908245818046412	0.363748361693338	0.79643010041199	0.098852334536396	dementia
TUBD1	HSPA1A	-0.0206713216509867	0.122530827402523	-0.168703028365914	0.866030236634196	0.975485723294832	0.0107790823326575	dementia
TUBD1	FRMD4A	0.0601292802503028	0.141100548560013	0.426144907755115	0.670002258810057	0.85784841413905	0.0665894472551347	dementia
TUBD1	PICALM	0.0312050325933182	0.0809419361042168	0.385523674071006	0.699849470061918	0.880193684190381	0.0554217520320002	dementia
TUBD1	CD163	0.0919176385017796	0.111789810699191	0.822236283672723	0.41094243208389	0.766667579276573	0.115392901735273	dementia
TUBD1	GPNMB	0.126426802739673	0.156762846700884	0.80648447894612	0.419963553883894	0.90935723556441	0.0412654732616492	dementia
TUBD1	ERN1	0.227698743556227	0.144613886940258	1.5745288946579	0.115365226875876	0.392014966658587	0.406697351823534	dementia
TUBE1	AIF1	0.0762877293408242	0.13295938142003	0.573767180067008	0.566125360715324	0.899764528205747	0.0458711322064223	dementia
TUBE1	HSPA1A	0.0316768238806489	0.132899606210518	0.23835152551522	0.811608461059192	0.957128089488812	0.0190299380479046	dementia
TUBE1	FRMD4A	0.0796499649046634	0.156705709346026	0.508277364220253	0.61125884213572	0.832352425747167	0.0796927504521641	dementia
TUBE1	PICALM	0.00636339471174253	0.0877173414208432	0.0725443180181755	0.942168737675041	0.97964665500587	0.00893054007538314	dementia
TUBE1	CD163	-0.111808838188219	0.118509446446565	-0.943459289877225	0.345446028942762	0.727912553820004	0.137920790569532	dementia
TUBE1	ERN1	0.0570853437313459	0.108950763642605	0.523955425577417	0.600309543128651	0.829829789108258	0.0810109789874933	dementia
TUBG1	AIF1	0.173230018715117	0.115754879170641	1.49652455219402	0.134517014702299	0.650954196775449	0.186449568709066	dementia
TUBG1	HSPA1A	0.103251106371608	0.160611004163845	0.642864459438148	0.520312052539136	0.857735607341975	0.0666465605984022	dementia
TUBG1	PICALM	0.116812707452166	0.108581066502403	1.07581101581444	0.2820117846388	0.593031785668304	0.226922028439456	dementia
TUBG1	CD163	0.110376580443743	0.143437417147799	0.769510373503239	0.441590388732249	0.78570001730055	0.104743237292253	dementia
TUBG1	ERN1	-0.0578332442933491	0.134548174942074	-0.429832989694937	0.667317133391453	0.861131823703317	0.0649303608289029	dementia
TUBG2	AIF1	0.175318201257346	0.134690970819031	1.30163291712331	0.193041901605192	0.710088204529529	0.148687701476426	dementia
TUBG2	HSPA1A	0.309197030860376	0.14181200130495	2.18033049400017	0.0292329722365452	0.40563872159001	0.3918605946752	dementia
TUBG2	PICALM	0.225448877983806	0.0892313162002495	2.52656676584107	0.0115183492505754	0.117034898476094	0.931684617265254	dementia
TUBG2	CD163	0.318146965094731	0.1164813932282	2.73131146767317	0.00630828222787913	0.153739478190496	0.813214597309763	dementia
TUBG2	ERN1	0.151273149765036	0.138600919312956	1.09142962770302	0.275083881498619	0.591759654323598	0.227854647999196	dementia
TUBGCP2	AIF1	-0.0396851620338045	0.0781869405572096	-0.507567654533902	0.611756579216798	0.915979214777943	0.0381143811461915	dementia
TUBGCP2	CCL3	0.193217454445824	0.176715173484642	1.09338349749924	0.274225456060684	0.895148531204326	0.0481048966054309	dementia
TUBGCP2	HIF1A	-0.00529864449939222	0.0868607429371294	-0.0610016023375189	0.951357932953239	0.994119827103654	0.00256126438194763	dementia
TUBGCP2	HIST	-0.0808145546134113	0.126625662734565	-0.638216242017358	0.523332925778662	0.864597648001467	0.0631859502288924	dementia
TUBGCP2	HSPA1A	0.101393861101477	0.121155809369339	0.836888149476856	0.402655442139077	0.805228220463303	0.0940810129975887	dementia
TUBGCP2	IFI44L	0.0535916550563568	0.134409155569459	0.398720271913785	0.690099329093857	0.946823922197486	0.0237307778372558	dementia
TUBGCP2	TMEM163	-0.0278344420135867	0.118890195338418	-0.234118902188332	0.814892671851143	0.976776545928513	0.0102047770895	dementia
TUBGCP2	FRMD4A	-0.0135600458403299	0.0465227255264417	-0.291471440825687	0.770690783039876	0.90173491445168	0.0449211144658718	dementia
TUBGCP2	PICALM	-0.0402497163677435	0.0425635234901163	-0.945638731649881	0.344332882113602	0.65108005342496	0.186365609552761	dementia
TUBGCP2	CD163	-0.0106132157633497	0.0488977510503847	-0.217049159426857	0.828170034307937	0.956602931379801	0.019268292625542	dementia
TUBGCP2	GPNMB	-0.0481595832586916	0.113525664697192	-0.424217584518427	0.67140713768741	0.951125350168235	0.021762243000627	dementia
TUBGCP2	MKI67	0.0442923510409978	0.157387088282704	0.281423028561519	0.778385957313529	0.996318489210892	0.00160181017401452	dementia
TUBGCP2	ERN1	0.0402615312696096	0.0910361080277136	0.442258924968025	0.658301850454483	0.855331088192144	0.0678657426500155	dementia
TUBGCP3	AIF1	-0.178602597666099	0.0911793835072969	-1.95880462003568	0.0501356723350041	0.494678816174272	0.305676687201221	dementia
TUBGCP3	CCL3	0.111802252244454	0.19501463440659	0.573301858010078	0.566440327592173	0.942768770092027	0.0255948122331429	dementia
TUBGCP3	HIF1A	0.131395741203165	0.07133076543227	1.84206268370873	0.0654659814045246	0.459532677017533	0.337683600831045	dementia
TUBGCP3	HIST	-0.16842810599982	0.0668521954437161	-2.51941024347694	0.0117551606493287	0.275122047994324	0.560474604308305	dementia
TUBGCP3	HSPA1A	-0.0320321706431762	0.0924392806211724	-0.346521202111557	0.728951053086422	0.933796023117862	0.029747979989327	dementia
TUBGCP3	IFI44L	0.0438418334976287	0.0738972081403172	0.593281324165604	0.552992895200538	0.912908667609974	0.0395726694942891	dementia
TUBGCP3	TMEM163	-0.213322811370307	0.0679952180059075	-3.13732079440899	0.0017049946666879	0.282785544003522	0.548542795440795	dementia
TUBGCP3	FRMD4A	-0.0818519890984146	0.0364180610676129	-2.24756581484253	0.0246038894568568	0.160708402850347	0.793961414984435	dementia
TUBGCP3	PICALM	-0.0265996090519218	0.0335793555218919	-0.792141738234981	0.428278035519709	0.712404265359571	0.147273488960928	dementia
TUBGCP3	CD163	0.0315415318828086	0.0377947904069832	0.834547077604133	0.403972770219205	0.761544400092589	0.118304771050093	dementia
TUBGCP3	GPNMB	0.0026764216424502	0.0653254481886518	0.0409705821645652	0.967319348194404	0.995555631577938	0.00193446661370643	dementia
TUBGCP3	MKI67	-0.0980011800744555	0.0802414188838311	-1.22132910207303	0.221961438907426	0.996318489210892	0.00160181017401452	dementia
TUBGCP3	ERN1	-0.0910692090933072	0.0921232372899587	-0.988558498076506	0.32287920008571	0.637145795353201	0.195761178539968	dementia
TUBGCP4	AIF1	-0.0199550154188592	0.11277513152847	-0.176945175309519	0.859551453675788	0.973053964725229	0.0118630734701001	dementia
TUBGCP4	HSPA1A	0.0212950311785782	0.136243380949287	0.15630139996676	0.875795452888519	0.979044406231243	0.00919760958212934	dementia
TUBGCP4	FRMD4A	-0.125472415161337	0.155693943846083	-0.805891430724994	0.420305452704087	0.705528266643058	0.151485581766215	dementia
TUBGCP4	PICALM	0.060283912240486	0.0769214501624473	0.783707432883478	0.433211800117174	0.716654533317265	0.144690147582614	dementia
TUBGCP4	CD163	-0.00532105727926915	0.115582846716794	-0.0460367384124657	0.963280967920426	0.99143643519794	0.0037351248552671	dementia
TUBGCP4	ERN1	-0.0268186104890607	0.105315042945898	-0.254651279996514	0.798992448762032	0.920992718685745	0.0357438032962047	dementia
TUBGCP5	AIF1	-0.287228897536162	0.132735597264375	-2.16391761860292	0.0304706725027117	0.437102785074515	0.359416426320597	dementia
TUBGCP5	HIF1A	-0.192383010926886	0.167783855644826	-1.14661217068544	0.251541944138846	0.733835120707102	0.134401507128588	dementia
TUBGCP5	HIST	-0.061663154331288	0.156776874828016	-0.3933179201265	0.694084684262802	0.924075573862137	0.0342925093327617	dementia
TUBGCP5	HSPA1A	-0.123141881197583	0.118066656079596	-1.04298610028021	0.296954730387276	0.744520573314743	0.128123296899559	dementia
TUBGCP5	IFI44L	-0.145138457371404	0.163618772325071	-0.887052599826683	0.375050582030147	0.845153102782191	0.0730646097834543	dementia
TUBGCP5	TMEM163	0.0237111519625466	0.163116544064835	0.145363256060169	0.884424073893482	0.988073973716271	0.00521054005391399	dementia
TUBGCP5	FRMD4A	-0.058819279437626	0.0492876076360591	-1.19338881026543	0.232717135263012	0.529294359832203	0.276302733831899	dementia
TUBGCP5	PICALM	0.0953586003820329	0.049362171566528	1.9318153427167	0.0533823016851396	0.264431146034297	0.577687392778741	dementia
TUBGCP5	CD163	-0.0778589334301176	0.135130553960864	-0.576175640134406	0.564496468776645	0.851533625229969	0.0697981980084867	dementia
TUBGCP5	GPNMB	-0.107411851308269	0.147986383359868	-0.725822530895083	0.467947572757958	0.922797698755578	0.0348934971797695	dementia
TUBGCP5	MKI67	-0.244025356406811	0.186218744705965	-1.31042316278161	0.190052722037745	0.996318489210892	0.00160181017401452	dementia
TUBGCP5	ERN1	-0.134741918404416	0.101766601260569	-1.32402887327853	0.185493455699372	0.491277415152622	0.308673200652565	dementia
TUBGCP6	AIF1	-0.0407035224899928	0.111870973060326	-0.36384346516807	0.715974903397779	0.943829438105862	0.0251064811067039	dementia
TUBGCP6	HSPA1A	0.0243991891674402	0.143734749597412	0.169751498755729	0.865205571604792	0.974895022903675	0.011042146791924	dementia
TUBGCP6	PICALM	-0.144015805213414	0.105832543664005	-1.36078941531097	0.173580247826619	0.475862573483461	0.32251845105076	dementia
TUBGCP6	CD163	0.0641817905347896	0.124545162207149	0.515329454772715	0.60632281957064	0.875269776923881	0.057858067467386	dementia
TUBGCP6	ERN1	-0.0341471500849466	0.105666090981986	-0.323160909688314	0.746573383455958	0.894843469652036	0.0482529269318454	dementia
TUFT1	ERN1	0.914838545547815	0.3073313989964	2.97671682273679	0.00291352982548289	0.0731984601504684	1.13549805494145	dementia
TUG1	FRMD4A	-0.0596177582062927	0.0506251721758756	-1.17763072487292	0.238943855387354	0.537172114005076	0.269886540768888	dementia
TUG1	PICALM	0.0229300883383007	0.0494998369233572	0.463235633963894	0.643195476837824	0.855748046418316	0.0676540836370193	dementia
TUG1	CD163	0.0192103438206914	0.0503308988731593	0.381680920682623	0.702698053693057	0.913863582527431	0.0391186289678019	dementia
TULP2	HSPA1A	0.382861412972605	0.214177206900424	1.7875917727819	0.0738418937979289	0.506191011959282	0.295685570539168	dementia
TULP2	ERN1	0.672101069518421	0.258571987518552	2.59928028541838	0.00934194607235852	0.128433464866851	0.891321800929204	dementia
TULP3	AIF1	0.0705459641760732	0.140406220253681	0.502441872223419	0.615356731284565	0.91629286188826	0.0379656966660416	dementia
TULP3	HSPA1A	0.0190216638288467	0.117735955277723	0.161562063041636	0.871650734051677	0.977025453039858	0.0100941220839208	dementia
TULP3	FRMD4A	0.257203093477573	0.151639291316302	1.69615072218372	0.0898573399336456	0.324771046003472	0.488422695937723	dementia
TULP3	PICALM	0.148827110020385	0.115157549905621	1.29237822567741	0.196226193572872	0.504956990455458	0.296745611194847	dementia
TULP3	CD163	0.0438758578126794	0.128828937383145	0.340574553387722	0.733423888806881	0.923201776910295	0.0347033682897376	dementia
TULP3	GPNMB	0.213447861550042	0.150635702656598	1.41698055497929	0.156488612688152	0.775797651724067	0.110251539307789	dementia
TULP3	ERN1	-0.0357522260838339	0.105855074636036	-0.337746926226841	0.735553908552065	0.890499353681503	0.0503663914086644	dementia
TULP4	AIF1	-0.0737849063370606	0.0846299601768669	-0.871853256020193	0.383288437047025	0.822013830337537	0.0851208754176797	dementia
TULP4	CCL3	0.0301099710353479	0.154618335654318	0.194737389378354	0.845598539729707	0.97762810766124	0.00982632057667124	dementia
TULP4	HIF1A	-0.0206649592766323	0.0736544426132045	-0.280566365631929	0.779043016523509	0.966337037792429	0.0148713744908533	dementia
TULP4	HIST	-0.0508270782722042	0.129034487072035	-0.393903052009882	0.693652616993789	0.924075573862137	0.0342925093327617	dementia
TULP4	HSPA1A	0.105934976232525	0.102169480060349	1.03685539135514	0.299803256160278	0.747024134933777	0.126665366726452	dementia
TULP4	IFI44L	-0.0931646406800451	0.147401335883486	-0.632047464981506	0.527355862133931	0.909900984618068	0.0410058650125772	dementia
TULP4	TMEM163	-0.0382051380754236	0.0703604785019405	-0.542991447597531	0.587135690917994	0.937382476836896	0.0280831693182329	dementia
TULP4	FRMD4A	-0.00933349733059761	0.0418260325264641	-0.223150434473844	0.823418426795072	0.92974366452164	0.0316367723372787	dementia
TULP4	PICALM	0.0987522053401256	0.0381457764647431	2.58881099016031	0.00963079401997229	0.106191378344039	0.973910742102062	dementia
TULP4	CD163	0.102986437381808	0.0449757031795776	2.28982384045464	0.0220315305580775	0.255213208407458	0.593096852717212	dementia
TULP4	GPNMB	0.111110184811822	0.0765113020930544	1.45220616787685	0.146444288213387	0.76092453555432	0.118658412109125	dementia
TULP4	MKI67	-0.0220168959562702	0.143908453720046	-0.152992373881669	0.878404289252059	0.996318489210892	0.00160181017401452	dementia
TULP4	ERN1	-0.00619600221612276	0.0852805811068584	-0.0726543151524617	0.942081203645221	0.979429910222412	0.00902663745666172	dementia
TUSC1	AIF1	-0.103031557137151	0.101634372182237	-1.01374716963282	0.31070340999251	0.790731822094543	0.101970783167883	dementia
TUSC1	HSPA1A	-0.363433642126763	0.178248592701637	-2.03891451045058	0.041458560453674	0.449174671900323	0.347584740754416	dementia
TUSC1	PICALM	-0.0865562452410227	0.133458535362169	-0.648562828942586	0.516620988088657	0.77696484082376	0.109598633427799	dementia
TUSC1	CD163	-0.134803340873663	0.150417777472871	-0.89619287785299	0.37014975886871	0.742142653579372	0.129512607244366	dementia
TUSC1	GPNMB	-0.159590857190368	0.155497885585449	-1.02632171871347	0.304739963185403	0.868516045644062	0.0612221536471609	dementia
TUSC1	ERN1	0.20797952859419	0.165723321474873	1.25498045020613	0.209485856972928	0.522276410933215	0.282099589006751	dementia
TUSC2	AIF1	0.0825653520002828	0.0944060229134746	0.874577166289019	0.381804016312754	0.822013830337537	0.0851208754176797	dementia
TUSC2	HIST	-0.0541242922768871	0.157097170794904	-0.344527479413034	0.730449633936617	0.938924372535632	0.0273693874071427	dementia
TUSC2	HSPA1A	-0.188334575446236	0.168034885741674	-1.12080640049811	0.262370279125367	0.722166964950607	0.141362381968181	dementia
TUSC2	TMEM163	0.101185285195675	0.150975019243328	0.670212103318852	0.502722589388678	0.918228689234381	0.0370491422152435	dementia
TUSC2	FRMD4A	0.142572336904	0.154270514239095	0.924171009652798	0.355397286844387	0.651186800895254	0.186294410877534	dementia
TUSC2	PICALM	0.16598235564294	0.123409091535889	1.34497672397718	0.178632751331482	0.482741394819465	0.316285459062251	dementia
TUSC2	CD163	0.131395650888251	0.118413580518793	1.10963328963267	0.267157080130813	0.669591804896201	0.174189870292781	dementia
TUSC2	GPNMB	0.067486511470911	0.117707230808535	0.573342104876175	0.566413082000352	0.941819310040634	0.0260324094994539	dementia
TUSC2	ERN1	-0.104713814362319	0.169887386566177	-0.616371918356218	0.53764908276063	0.793660422475917	0.100365276150046	dementia
TUT1	AIF1	0.241378743848811	0.126368396433629	1.9101195446093	0.0561178230712182	0.507492214058928	0.294570616305749	dementia
TUT1	HSPA1A	0.169780217215171	0.125045969463488	1.35774242019648	0.174545431321368	0.649117346365509	0.187676785060583	dementia
TUT1	PICALM	0.0620254325588284	0.0904990516644039	0.685371077575888	0.493109790116573	0.758425967231386	0.120086805901743	dementia
TUT1	CD163	0.233576129831225	0.106422856808221	2.19479289352418	0.0281784574954822	0.279102347449905	0.55423651076951	dementia
TUT1	ERN1	0.230922400875034	0.0926662474359111	2.49197962866407	0.0127033323132979	0.144158181671703	0.841160704270992	dementia
TUT4	AIF1	-0.16230453254988	0.0660882743598485	-2.4558748752636	0.0140542082530788	0.356543605177049	0.447887348477745	dementia
TUT4	CCL3	-0.152333358855871	0.0918600276985173	-1.65832041065593	0.0972528114327416	0.821694481885059	0.0852896295347324	dementia
TUT4	HIF1A	-0.0843451013016623	0.0552474354903638	-1.52667903139818	0.126840844016306	0.559626501608979	0.25210172729312	dementia
TUT4	HIST	0.00406551895692482	0.0516668260781187	0.0786872209022067	0.937281410204239	0.986592803941297	0.00586205654059493	dementia
TUT4	HSPA1A	0.0187383093124056	0.0715222105792972	0.261992871314154	0.793326938155628	0.952121554920957	0.0213076028114775	dementia
TUT4	IFI44L	-0.0539114405808516	0.05692900542878	-0.946994246163259	0.343641710902044	0.832933035023878	0.0793899129853455	dementia
TUT4	TMEM163	-0.0483543124036383	0.0557926093745921	-0.866679528806171	0.386117624932558	0.884302300835497	0.0533992450076421	dementia
TUT4	FRMD4A	-0.0990132840693648	0.0276296526382882	-3.58358772604168	0.000338906867670442	0.0122096847526071	1.91329554915672	dementia
TUT4	PICALM	-0.0228157497461191	0.0285925249337739	-0.79796204773678	0.424892514511961	0.709933302988025	0.148782450583569	dementia
TUT4	CD163	-0.00641769092942826	0.0311108187833792	-0.206284861035444	0.836568403371145	0.960865680716876	0.0173373180552252	dementia
TUT4	GPNMB	-0.00614781737462792	0.0607532363262123	-0.101193249057835	0.91939705568174	0.987372866039753	0.00551881178442931	dementia
TUT4	MKI67	-0.0586564914872113	0.0583549993291397	-1.00516651806251	0.314816674499061	0.996318489210892	0.00160181017401452	dementia
TUT4	ERN1	-0.1723560000238	0.0807506461533158	-2.1344225493448	0.0328082073691674	0.224870143912168	0.64806820216744	dementia
TUT7	AIF1	-0.208644418818371	0.0678145015868737	-3.07669324312716	0.00209310581381867	0.18170386282592	0.740635839966872	dementia
TUT7	CCL3	-0.0337148542889485	0.128149612990068	-0.263089786245095	0.792481376120753	0.975495151961058	0.0107748846311163	dementia
TUT7	HIF1A	-0.174451273741882	0.0801628260898483	-2.17621162141107	0.0295394403316175	0.340537338339091	0.467835262765579	dementia
TUT7	HIST	-0.0303650902468252	0.0621881966562633	-0.488277388306724	0.625353375480443	0.895263650082122	0.0480490485789474	dementia
TUT7	HSPA1A	-0.0944260088786043	0.101692919060188	-0.928540647188204	0.353127193308477	0.778805326078742	0.10857108709718	dementia
TUT7	IFI44L	0.000571352577342467	0.0714139443105428	0.00800057443764688	0.993616533278811	0.997372054246731	0.00114280461220864	dementia
TUT7	TMEM163	-0.0830684461817168	0.0640975610994511	-1.29596890672379	0.194986197402501	0.769188948452812	0.113966964241722	dementia
TUT7	FRMD4A	-0.0686485140519489	0.0330187290464507	-2.07907802736363	0.0376101793101106	0.202538925119578	0.693491499164925	dementia
TUT7	PICALM	0.0455979772945056	0.0328877793067308	1.38647176111321	0.165602897277888	0.467155770361355	0.330538282328227	dementia
TUT7	CD163	-0.0243585439221653	0.0435729128684524	-0.559029505227348	0.576141583818648	0.858995239074638	0.0660092432110665	dementia
TUT7	GPNMB	-0.113325850826517	0.0762391455339335	-1.48645226848819	0.13715953322589	0.743864488576802	0.128506173625614	dementia
TUT7	MKI67	0.00943605683139733	0.071746375453215	0.131519631086458	0.895364258097222	0.996318489210892	0.00160181017401452	dementia
TUT7	ERN1	-0.0491570670029474	0.0833042635659339	-0.590090649610513	0.555129877240233	0.806577364406304	0.0933539700935578	dementia
TVP23A	AIF1	-0.0451038365326779	0.157404797265225	-0.28654677186667	0.774459375750223	0.95416294656364	0.0203774526014465	dementia
TVP23A	HIST	-0.0266600018936943	0.197469130780775	-0.135008453160669	0.892605190870071	0.97780705713333	0.00974683262444031	dementia
TVP23A	HSPA1A	0.0578555882056971	0.154182547042482	0.375240838314573	0.707481360836174	0.928945277498199	0.032009868762603	dementia
TVP23A	FRMD4A	0.060782624681211	0.22467685848919	0.270533534650323	0.786749821469395	0.908679429473569	0.0415893033189327	dementia
TVP23A	PICALM	-0.0584195993214116	0.16566025995351	-0.35264703398272	0.724353072013426	0.89421098936043	0.0485599971952654	dementia
TVP23A	CD163	-0.0293445845954621	0.163391610296593	-0.17959664233797	0.857469240847992	0.966106615113571	0.0149749441843419	dementia
TVP23A	GPNMB	-0.00430784792581101	0.203735466871625	-0.0211443200929046	0.983130530465358	0.996329586379227	0.0015969729536026	dementia
TVP23A	ERN1	0.205479756812783	0.170027242284964	1.20851078951454	0.226850848146031	0.542207508358114	0.265834472709204	dementia
TVP23B	AIF1	0.178863601717462	0.0848306737014792	2.10847791150271	0.0349896714214808	0.447153986185652	0.349542893345735	dementia
TVP23B	HIST	0.052020861906075	0.150120728625873	0.346526841311304	0.728946815849595	0.937893196059603	0.0278466147157145	dementia
TVP23B	HSPA1A	0.101649898309294	0.109595974407162	0.927496642638102	0.353668734138427	0.778805326078742	0.10857108709718	dementia
TVP23B	TMEM163	0.0479023182150724	0.180825433931832	0.264909184363582	0.791079422934748	0.975399052706928	0.0108176705245977	dementia
TVP23B	FRMD4A	-0.00486261708622562	0.119584362032109	-0.0406626502294672	0.967564837752703	0.988415951458527	0.00506025439246349	dementia
TVP23B	PICALM	0.137250589783021	0.0773055747685923	1.77542939424315	0.0758270141172762	0.321334153111881	0.493043112855694	dementia
TVP23B	CD163	0.0853460994283961	0.104051068311839	0.820232803113715	0.412083405135985	0.767049050454411	0.115176863351461	dementia
TVP23B	GPNMB	0.254842373655527	0.122485344233478	2.08059482749017	0.0374710077526179	0.558831813702975	0.252718877929431	dementia
TVP23B	ERN1	0.267844625055479	0.123207491999051	2.17393131464394	0.0297102938838823	0.214007595684791	0.669570812139363	dementia
TVP23C	AIF1	-0.168457151536889	0.111444940140756	-1.5115729015972	0.13064254973293	0.647317321432455	0.188882771628934	dementia
TVP23C	CCL3	0.00285998917481776	0.206866291864375	0.0138253030449872	0.988969355550836	0.999691369507165	0.00013405720812052	dementia
TVP23C	HIF1A	-0.153476144142163	0.197955314648423	-0.775307015195541	0.438158265052041	0.859881054307237	0.0655616197223473	dementia
TVP23C	HIST	-0.331030740003809	0.168978020691403	-1.95901655522617	0.0501108480146966	0.447503976825518	0.349203100893983	dementia
TVP23C	HSPA1A	-0.00862211918577971	0.115528142235495	-0.0746321979990314	0.940507355255288	0.989467777032267	0.00459834444388385	dementia
TVP23C	IFI44L	-0.308196639949054	0.147711103649839	-2.08648254825622	0.0369349344146203	0.471757211792348	0.326281452015852	dementia
TVP23C	TMEM163	-0.297770487933462	0.1649997196292	-1.80467269036963	0.0711259157652142	0.652099741169669	0.185685972171941	dementia
TVP23C	FRMD4A	-0.19045649882873	0.116914250144061	-1.62902724513094	0.103307251438275	0.34979472855416	0.456186739674639	dementia
TVP23C	PICALM	-0.101186395411702	0.0825827173398918	-1.22527326141669	0.220472279334236	0.527727269076118	0.27759046408836	dementia
TVP23C	CD163	-0.072501249390856	0.0929154226915319	-0.780292951274101	0.435218460806294	0.782480715497397	0.106526356984415	dementia
TVP23C	GPNMB	-0.0571215134860021	0.140160490779459	-0.407543617807974	0.683608765291617	0.955732919905416	0.0196634546033211	dementia
TVP23C	MKI67	0.206112617183001	0.208766818100954	0.987286289353373	0.323502310129624	0.996318489210892	0.00160181017401452	dementia
TVP23C	ERN1	0.0122826397897711	0.137923282156848	0.0890541437072469	0.929038880553669	0.974545024370823	0.0111980915036764	dementia
TWF1	AIF1	-0.089235487985804	0.103321962677935	-0.863664274980531	0.387772344181639	0.824677747470971	0.0837157239780963	dementia
TWF1	HIF1A	0.0378662209803991	0.159544860018904	0.237339021613812	0.812393791892099	0.97385941235491	0.0115037339277181	dementia
TWF1	HIST	-0.0602624217259467	0.132034037432982	-0.456415806844768	0.648091001213746	0.902260533450962	0.0446680390629415	dementia
TWF1	HSPA1A	0.0758030074071967	0.122123057826702	0.62071003425712	0.534790426077793	0.863053933138466	0.0639620639226204	dementia
TWF1	TMEM163	-0.113711125984911	0.137163535048871	-0.82901863053031	0.407093865071324	0.888040362120217	0.0515672947532373	dementia
TWF1	FRMD4A	-0.124200709422969	0.136456788612137	-0.910183441118459	0.362725775399626	0.657680577854016	0.181984983221135	dementia
TWF1	PICALM	-0.105489704537236	0.0785735785461904	-1.34255950268604	0.179414650979478	0.483630045697035	0.315486726266411	dementia
TWF1	CD163	-0.0116972406626873	0.100556526980002	-0.116325026470072	0.907394951994474	0.979936924682364	0.00880187751565002	dementia
TWF1	GPNMB	0.162699142858049	0.132618574627478	1.22682017443685	0.219890186441561	0.816691248971813	0.087942097948432	dementia
TWF1	ERN1	0.054769716646705	0.100023093428534	0.547570713615627	0.583986703230304	0.820651717603194	0.0858411171985823	dementia
TWF2	AIF1	-0.16189910051578	0.111526869535263	-1.45166004560533	0.146596153928791	0.66325376493758	0.178320276080688	dementia
TWF2	CCL3	-0.280550717389404	0.21155973759395	-1.3261063781799	0.184804463766222	0.868922859016299	0.0610187775106165	dementia
TWF2	HIF1A	-0.340526659525622	0.175210056729221	-1.94353375532485	0.051951701006391	0.424253285097584	0.372374786148225	dementia
TWF2	HIST	-0.26345848915192	0.160213483059041	-1.64442145643155	0.10008917605584	0.546312309561559	0.26255901381009	dementia
TWF2	HSPA1A	-0.383267870193204	0.152365791163374	-2.51544567364366	0.0118881997422571	0.319506356266957	0.495520497555015	dementia
TWF2	IFI44L	0.201573500256805	0.189386403764164	1.0643504298641	0.287169980631795	0.801883527694277	0.0958887077171615	dementia
TWF2	TMEM163	-0.103265223842186	0.172400182625169	-0.598985582670202	0.549182498791041	0.929206491762363	0.0318877647276744	dementia
TWF2	FRMD4A	-0.188647099791607	0.127698625546666	-1.47728371377551	0.139599601763468	0.408370397652354	0.388945747001843	dementia
TWF2	PICALM	-0.130193836804349	0.116376093403899	-1.11873352160477	0.263253839830952	0.574034311878739	0.24106214764691	dementia
TWF2	CD163	-0.306615831307888	0.13565896836915	-2.26019580565833	0.0238091010697993	0.260333918510474	0.584469244636534	dementia
TWF2	GPNMB	-0.255273909413233	0.142992458755203	-1.78522637931732	0.0742246047927376	0.671304153365133	0.173080665822709	dementia
TWF2	ERN1	-0.326872882450716	0.166928099157472	-1.95816572584559	0.0502105694568546	0.269256541778613	0.569833736409404	dementia
TWIST2	AIF1	0.399471029553023	0.20484434201164	1.9501199087565	0.0511618288598599	0.498620591239727	0.302229790659489	dementia
TWIST2	HSPA1A	0.116624344506053	0.225770112376341	0.516562370805085	0.605461689201439	0.892403046461898	0.049438955802663	dementia
TWIST2	PICALM	0.292643672928772	0.185795995492418	1.57508062621681	0.115237835344139	0.39150312764184	0.407264764098588	dementia
TWIST2	CD163	-0.145401308896825	0.229262290040934	-0.634213803198356	0.525941300597535	0.835273870275012	0.078171104339231	dementia
TWIST2	ERN1	0.70625301179763	0.218363823207086	3.23429495520352	0.00121943447349753	0.050725872265048	1.29477047624848	dementia
TWSG1	AIF1	0.0396502372704504	0.0944363508257173	0.419862022661434	0.674586252559714	0.932607021427097	0.0303013191457727	dementia
TWSG1	CCL3	0.0527802176262872	0.208414346590349	0.253246566226221	0.800077684357917	0.975495151961058	0.0107748846311163	dementia
TWSG1	HIF1A	-0.0499766043099643	0.189593293849324	-0.263599008674233	0.792088922480997	0.969718863420902	0.0133541562100719	dementia
TWSG1	HIST	0.121387240342555	0.141964303476315	0.855054667758838	0.392520884112047	0.815330916641662	0.0886660892934098	dementia
TWSG1	HSPA1A	0.203872266766851	0.14424255912465	1.41339884708139	0.157538484414695	0.627641053858298	0.20228865705292	dementia
TWSG1	IFI44L	0.0476442922234136	0.190116672493265	0.25060554447218	0.802119094625847	0.96813675984961	0.0140632895378809	dementia
TWSG1	TMEM163	0.128125322871238	0.195683615400895	0.654757541190913	0.51262387131748	0.91858543623963	0.0368804444078665	dementia
TWSG1	FRMD4A	0.0689155589916199	0.126830631349594	0.543366837003768	0.586877254226513	0.819448782966909	0.086478185436934	dementia
TWSG1	PICALM	0.0850925085317144	0.0781173158461108	1.08929124881025	0.276025470650459	0.58643762446453	0.231778174156241	dementia
TWSG1	CD163	-0.149629550577292	0.112805421634931	-1.32643935378862	0.184694210732186	0.59103423828292	0.228387359953528	dementia
TWSG1	GPNMB	0.0616996041599967	0.131995251593561	0.467438058680941	0.640186498637301	0.943811972332114	0.0251145178970806	dementia
TWSG1	ERN1	0.41633091881465	0.158900787494007	2.62006831671839	0.00879121535838185	0.125959576787917	0.899768807220798	dementia
TXK	PICALM	0.380366228746349	0.212727520946955	1.78804428807872	0.0737688628293128	0.315877428936601	0.500481405555742	dementia
TXK	CD163	-0.103177887051018	0.208627718118677	-0.494555028360736	0.620914253613234	0.883534934713361	0.0537762739407051	dementia
TXLNA	AIF1	-0.0821736181265724	0.0926384629269444	-0.887035638656649	0.37505971336262	0.818456507410488	0.0870043939471986	dementia
TXLNA	HIF1A	0.0456034354143168	0.194057463201135	0.234999647331524	0.814209006945923	0.974056152262596	0.0114160062478114	dementia
TXLNA	HIST	-0.111971581300209	0.153399071363349	-0.729936500299844	0.465428999999194	0.846295244768394	0.0724780993667871	dementia
TXLNA	HSPA1A	0.0106856976097964	0.118922519856345	0.0898542817853537	0.92840301197593	0.987935242025172	0.0052715219638448	dementia
TXLNA	IFI44L	0.0838589599269533	0.158627035017648	0.528654903734558	0.59704486592881	0.926677552442466	0.0330713570700111	dementia
TXLNA	TMEM163	-0.297230375278607	0.157205168121276	-1.89071630933475	0.0586622241355722	0.632427866064795	0.198989002415433	dementia
TXLNA	FRMD4A	-0.138573389839824	0.122691437771966	-1.12944629516345	0.258709612692397	0.558333365411227	0.253106418395303	dementia
TXLNA	PICALM	0.00709905523879011	0.0956702748173593	0.0742033536784823	0.940848577360763	0.979142553264387	0.00915407470438034	dementia
TXLNA	CD163	0.0367065207961774	0.101914808337686	0.360168668271968	0.718721003682637	0.918127123255056	0.0370971825177981	dementia
TXLNA	GPNMB	-0.100639390518409	0.122590394311567	-0.820940262763422	0.411680295688389	0.906869888310058	0.0424550181685586	dementia
TXLNA	MKI67	0.0712884677952889	0.134779065165854	0.528928344380219	0.596855158519372	0.996318489210892	0.00160181017401452	dementia
TXLNA	ERN1	0.0434057596641884	0.101435918311739	0.427913113881329	0.668714379142584	0.861382037833651	0.064804188704209	dementia
TXLNB	AIF1	-0.483806504270815	0.253567126006649	-1.90800168732492	0.0563909981941589	0.50751898374743	0.294547708325962	dementia
TXLNB	HSPA1A	-0.483562865631793	0.218936804885996	-2.2086869582462	0.0271964221760635	0.397181931659723	0.401010516367396	dementia
TXLNB	FRMD4A	-0.476158021450309	0.226852545526121	-2.09897588032788	0.0358190269860736	0.196980347862356	0.705577099933172	dementia
TXLNB	PICALM	-0.170449962265852	0.189215659213676	-0.900823763604929	0.367682030519236	0.668998020052932	0.174575167555583	dementia
TXLNB	CD163	-0.374489811938174	0.293794136916872	-1.27466741122929	0.202426986248984	0.610246197803333	0.214494917815199	dementia
TXLNB	ERN1	-0.513982198219184	0.167181157840802	-3.07440267107507	0.0021092453148632	0.0638289149736332	1.1949825380701	dementia
TXLNG	AIF1	-0.0182533981428982	0.0809753461448159	-0.22541920488063	0.821653172745926	0.965759247109603	0.0151311248093935	dementia
TXLNG	HIST	0.195289029501757	0.14300645782351	1.36559587919289	0.172065840693878	0.647319717144324	0.188881164314429	dementia
TXLNG	HSPA1A	0.175277441832629	0.110143572748108	1.59135424300679	0.111529875776743	0.572730705177314	0.242049532913199	dementia
TXLNG	FRMD4A	-0.0533718757421703	0.118700832563689	-0.449633541647936	0.652974698591304	0.848955348942564	0.0711151510019872	dementia
TXLNG	PICALM	0.0380818613891813	0.0670327314439184	0.568108453420874	0.569961328065201	0.810484233036929	0.091255429392471	dementia
TXLNG	CD163	-0.0726666557405935	0.088036402913208	-0.825416002198919	0.409135453004144	0.765664459593427	0.115961511402447	dementia
TXLNG	GPNMB	0.166450268739375	0.122348139513596	1.36046424082222	0.173683061452858	0.784876095125483	0.105198897968795	dementia
TXLNG	ERN1	0.157585589452782	0.118988338880424	1.32437843015143	0.185377394542047	0.491245430780648	0.308701476099428	dementia
TXN	AIF1	-0.0565187326192464	0.120432631173591	-0.46929749909541	0.638857002619057	0.922921232406469	0.0348353626695954	dementia
TXN	CCL3	4.9014206802654e-05	0.205406272646571	0.000238620788796404	0.99980960815854	0.999987435063156	5.45691701997862e-06	dementia
TXN	HIF1A	0.0465666498182666	0.228253407827606	0.204012944478959	0.838343383412352	0.974056152262596	0.0114160062478114	dementia
TXN	HIST	-0.125308015462473	0.149706813294923	-0.837022796120946	0.402579754465765	0.819486644604516	0.0864581198504383	dementia
TXN	HSPA1A	-0.121581885857724	0.161339076954583	-0.75357990235651	0.451101516020449	0.823939197382201	0.0841048358947486	dementia
TXN	IFI44L	0.321485094997972	0.220864824361875	1.45557399611645	0.145510420900559	0.675044514322507	0.170667587632379	dementia
TXN	TMEM163	-0.134124404759864	0.159885997480851	-0.838875241566591	0.401539322525207	0.886895202997913	0.0521276940899781	dementia
TXN	FRMD4A	-0.0770687104524344	0.153524077206912	-0.501997548883261	0.615669245158055	0.83474711136163	0.07844507514496	dementia
TXN	PICALM	-0.0829220245802864	0.12386805898438	-0.669438314123765	0.503215917852399	0.76692949767597	0.115244558055721	dementia
TXN	CD163	-0.312269022455799	0.159557768179081	-1.95709068896803	0.0503368069411833	0.356835294597277	0.447532196081916	dementia
TXN	GPNMB	0.0052880693775382	0.140588939518556	0.0376136941899348	0.969995689264273	0.995555631577938	0.00193446661370643	dementia
TXN	MKI67	-0.0758426786290146	0.250572536513214	-0.302677538745412	0.762135616810771	0.996318489210892	0.00160181017401452	dementia
TXN	ERN1	-0.0519432094711103	0.149155085268533	-0.348249671659494	0.727652687049011	0.886525664774783	0.0523086871259763	dementia
TXNDC11	AIF1	-0.0404268009202212	0.10106996928422	-0.399988257704289	0.689165165473441	0.937381432699044	0.0280836530733397	dementia
TXNDC11	HIF1A	-0.0847513548219137	0.076902886738629	-1.10205687219466	0.270436947427945	0.746538374959575	0.12694786294923	dementia
TXNDC11	HIST	-0.0941657336419717	0.166868339717731	-0.56431156324357	0.572542113306627	0.881189039926994	0.0549309131654246	dementia
TXNDC11	HSPA1A	0.109532318338387	0.13841176018125	0.791351242083437	0.428739054020268	0.817368545130277	0.0875820792977787	dementia
TXNDC11	IFI44L	0.0198484032448963	0.158096958077536	0.12554576309534	0.900091497896224	0.982859889820963	0.00750838798122622	dementia
TXNDC11	TMEM163	-0.0775713946002226	0.076767372558122	-1.0104734865257	0.312268495850244	0.848831419572967	0.0711785533590503	dementia
TXNDC11	FRMD4A	0.000969717421018736	0.0443659447386051	0.0218572471911082	0.9825618284188	0.992814459279449	0.00313190642920052	dementia
TXNDC11	PICALM	0.00342988450420688	0.0423123616354023	0.0810610509940702	0.935393400517336	0.977889481136063	0.00971022542195857	dementia
TXNDC11	CD163	-0.0252282066718387	0.0516098344156222	-0.488825568954009	0.624965194278803	0.885376014396481	0.0528722476116913	dementia
TXNDC11	GPNMB	0.0880738638674878	0.0766908059930929	1.14842793379196	0.250791947549911	0.838829125807176	0.0763264983810706	dementia
TXNDC11	MKI67	0.094644157925072	0.173342642106253	0.545994665681041	0.585069603986838	0.996318489210892	0.00160181017401452	dementia
TXNDC11	ERN1	0.173425811428999	0.120459505035099	1.43970217525356	0.149951677694852	0.445959084384211	0.350704984878185	dementia
TXNDC12	AIF1	-0.137908790145071	0.108543424484779	-1.27054025427778	0.203892253441686	0.721212856696507	0.141936539932747	dementia
TXNDC12	CCL3	0.0299301776390742	0.179995938716677	0.166282516441584	0.8679346243587	0.979400241791974	0.00903979310021123	dementia
TXNDC12	HIF1A	0.105823073585186	0.176300355132803	0.600243110715643	0.548344226374519	0.900654619434989	0.0454417191541893	dementia
TXNDC12	HIST	0.0145873584775759	0.135406421444913	0.107730182379204	0.914209726762075	0.981787213990073	0.00798262810263453	dementia
TXNDC12	HSPA1A	-0.116807373716377	0.113102070242865	-1.03276070425196	0.301715897436369	0.747962327566898	0.126120275587186	dementia
TXNDC12	IFI44L	0.0773197169002728	0.143584790155367	0.53849517638051	0.590235234352404	0.92479800587955	0.0339531153816361	dementia
TXNDC12	TMEM163	-0.281292399420892	0.177745500706348	-1.58255707347334	0.113522454097805	0.699778220497033	0.155039578379476	dementia
TXNDC12	FRMD4A	-0.0969902524767284	0.130370928566142	-0.743956137640927	0.45690301140192	0.733533816025924	0.134579860314308	dementia
TXNDC12	PICALM	-0.0929085269332959	0.108226173168384	-0.858466341489725	0.390635008481979	0.683246201231267	0.165422774254965	dementia
TXNDC12	CD163	-0.0255701269948885	0.0834559515547999	-0.306390694953592	0.759307192271003	0.93028114873247	0.0313857795207233	dementia
TXNDC12	GPNMB	-0.178363056126928	0.09593059653489	-1.85929268210124	0.0629856637028009	0.638293551119243	0.194979543361947	dementia
TXNDC12	MKI67	-0.291812846278563	0.195110345282139	-1.4956297978797	0.134750153599968	0.996318489210892	0.00160181017401452	dementia
TXNDC12	ERN1	-0.0711963834041556	0.0935775907123042	-0.760827275656652	0.4467602406208	0.735474768481733	0.133432221776852	dementia
TXNDC15	AIF1	-0.128050566688507	0.0881458571911044	-1.45271225181789	0.146303663838462	0.66325376493758	0.178320276080688	dementia
TXNDC15	HIF1A	-0.262495953397131	0.164866141158245	-1.59217624403046	0.111345109430104	0.539042531964787	0.268376966410905	dementia
TXNDC15	HIST	0.143114040665677	0.153363979149455	0.933165932831009	0.350734301169753	0.792265382821576	0.101129319686201	dementia
TXNDC15	HSPA1A	-0.0449152307433418	0.121862165058501	-0.368574042007047	0.712445246879139	0.929397406679204	0.0317985436781991	dementia
TXNDC15	IFI44L	-0.0622590356056903	0.14531691944407	-0.428436247092706	0.668333539653664	0.943352885147127	0.0253258179690327	dementia
TXNDC15	TMEM163	-0.039585315261943	0.152346225366358	-0.259837847421222	0.794988855338427	0.975874456595384	0.0106060494591422	dementia
TXNDC15	FRMD4A	0.0414547017191105	0.130677976113286	0.317227913624656	0.751070670897357	0.893612044370171	0.0488509863021924	dementia
TXNDC15	PICALM	-0.0300781323719376	0.0899778111344462	-0.334283886134932	0.738165348752437	0.899216494863275	0.0461357351798226	dementia
TXNDC15	CD163	0.0761572906049061	0.114583944849286	0.664641898174103	0.506279564206533	0.826217317576241	0.0829057064194893	dementia
TXNDC15	GPNMB	0.0496165744506347	0.121543972470335	0.408219127960002	0.683112806317154	0.955732919905416	0.0196634546033211	dementia
TXNDC15	ERN1	0.0870513218274117	0.142340478519421	0.611571091602973	0.540821569332429	0.794668891675709	0.0998137876601088	dementia
TXNDC16	AIF1	-0.157045683169779	0.11789294962351	-1.33210411370063	0.182825978759621	0.698735906662826	0.155686938633666	dementia
TXNDC16	HIF1A	-0.17229299321141	0.103824092148414	-1.65947026018896	0.0970210686065848	0.523512188429826	0.281073202607496	dementia
TXNDC16	HIST	-0.37360411248547	0.163445459687971	-2.28580294123011	0.0222657895457589	0.332246548473024	0.478539522008724	dementia
TXNDC16	HSPA1A	0.217807927135945	0.116549805568338	1.86879700119478	0.0616510622468787	0.477758947769965	0.320791170456662	dementia
TXNDC16	IFI44L	-0.528437505521285	0.19311145565989	-2.73643789652736	0.00621083169309022	0.237620690825501	0.624115745845282	dementia
TXNDC16	TMEM163	-0.192016920408063	0.184741010751401	-1.03938437722663	0.298626006876152	0.844515252457803	0.0733925024003238	dementia
TXNDC16	FRMD4A	-0.152491201627756	0.0548892372128365	-2.77816215657109	0.00546673290916138	0.0645026738888823	1.19042228178152	dementia
TXNDC16	PICALM	-0.0352198330587849	0.0553370849164419	-0.636459855302574	0.524476738726761	0.781977071904775	0.106805980560633	dementia
TXNDC16	CD163	-0.108299006760819	0.0713584822220917	-1.5176753118677	0.129096270759515	0.517334731070476	0.286228364417258	dementia
TXNDC16	GPNMB	-0.267592378862283	0.159318533729817	-1.67960608598171	0.0930339827900951	0.689197929260088	0.161656036088009	dementia
TXNDC16	MKI67	0.239929213105571	0.210618051180983	1.13916737791578	0.254633349099159	0.996318489210892	0.00160181017401452	dementia
TXNDC16	ERN1	0.259357887668318	0.15277338320392	1.69766409716888	0.0895711776791311	0.352664640148261	0.452638082601657	dementia
TXNDC17	AIF1	0.0107632100075539	0.104581061549818	0.102917391046244	0.918028534935361	0.9842590504818	0.00689058308461338	dementia
TXNDC17	CCL3	0.12921713423456	0.198145741845186	0.652131774476986	0.514316167775122	0.933939037241114	0.0296814713650553	dementia
TXNDC17	HIF1A	-0.154721794917832	0.215585242461017	-0.717682681576918	0.472952964005392	0.874061101545841	0.0584582067973285	dementia
TXNDC17	HIST	-0.213064133378856	0.15025947364627	-1.41797470873908	0.156198148830836	0.630436393448908	0.200358724106977	dementia
TXNDC17	HSPA1A	-0.214657024194848	0.148490745573895	-1.44559193480529	0.148291690113632	0.618530100736428	0.208639160601331	dementia
TXNDC17	IFI44L	0.0108092767856587	0.192295501432455	0.0562118026950076	0.955173078839533	0.992330449818243	0.00334368204456514	dementia
TXNDC17	TMEM163	-0.228163084679357	0.16583031448355	-1.37588284379688	0.16885790756257	0.754708654129775	0.122220669991034	dementia
TXNDC17	FRMD4A	-0.11220103027431	0.158257167630281	-0.708979137908197	0.478337423131209	0.745941352809077	0.127295316163557	dementia
TXNDC17	PICALM	-0.0676086984628807	0.119496027749419	-0.565781973980383	0.571542001865186	0.811247518554012	0.0908466186106167	dementia
TXNDC17	CD163	-0.0696877282581791	0.13678677571517	-0.509462467360802	0.610428100036633	0.878158603556115	0.0564270394143806	dementia
TXNDC17	GPNMB	-0.0551840475353235	0.158753259428714	-0.347608910418014	0.728133913593592	0.958725368943422	0.0183057805599031	dementia
TXNDC17	MKI67	0.155687195427978	0.236797578911334	0.65746954062513	0.510879050014924	0.996318489210892	0.00160181017401452	dementia
TXNDC17	ERN1	0.0502319552246713	0.166821772726181	0.301111506032977	0.763329467420515	0.903924272345156	0.0438679516930146	dementia
TXNDC5	AIF1	-0.0644946441557335	0.123013610653119	-0.524288684913081	0.600077765676744	0.91125333585818	0.0403608688334771	dementia
TXNDC5	HSPA1A	-0.0548198514018171	0.116400054607688	-0.47096070175036	0.637668798616065	0.90152855839174	0.0450205112538397	dementia
TXNDC5	TMEM163	-0.0175600346251902	0.199724845640257	-0.0879211325406114	0.929939360306524	0.989648347218236	0.00451909630415163	dementia
TXNDC5	FRMD4A	-0.105482261363315	0.139907594319899	-0.753942356568072	0.45088383541448	0.729807825495591	0.136791484145758	dementia
TXNDC5	PICALM	-0.0419900423075528	0.104836909409809	-0.400527281316669	0.688768193820936	0.87614695313725	0.0574230449916535	dementia
TXNDC5	CD163	-0.150649558341872	0.141596715573027	-1.06393398838531	0.287358604567053	0.687987433432597	0.162419494381818	dementia
TXNDC5	GPNMB	0.05455240633056	0.166431115932013	0.327777687634112	0.743079758842041	0.962013825956411	0.0168186862850273	dementia
TXNDC5	ERN1	0.0999291630893978	0.103339497318122	0.966998734102356	0.333544666493239	0.645809686126181	0.189895445538113	dementia
TXNDC9	AIF1	0.0728063421366628	0.0873424590513407	0.833573303607889	0.404521474515816	0.834402797368264	0.0786242485897178	dementia
TXNDC9	HIST	-0.0943452038703952	0.137199016380346	-0.68765218847378	0.491671835092897	0.855060996214115	0.0680029035474597	dementia
TXNDC9	HSPA1A	-0.115058295667593	0.110193344586608	-1.04414922787974	0.296416352998721	0.744383802877854	0.128203085295839	dementia
TXNDC9	IFI44L	0.175339932695906	0.170572114171807	1.02795192254753	0.30397244362358	0.816159344114765	0.0882250428222159	dementia
TXNDC9	TMEM163	-0.0756649310456426	0.154692467639997	-0.489131321000913	0.624748728351843	0.950633386129082	0.0219869374039566	dementia
TXNDC9	FRMD4A	-0.120578164108484	0.126909406993135	-0.950112107253059	0.342055291924477	0.639410812376255	0.194220024123697	dementia
TXNDC9	PICALM	0.00838887621400289	0.0897307748519431	0.093489399014381	0.925514771170961	0.974251766515393	0.0113287980708719	dementia
TXNDC9	CD163	0.0290252481119477	0.0909611029482668	0.319095164539237	0.749654350294111	0.92831597142264	0.0323041775645136	dementia
TXNDC9	GPNMB	0.0309577761304289	0.103894794588935	0.297972350327222	0.765724266822796	0.964593478533366	0.0156556786017239	dementia
TXNDC9	ERN1	-0.0308218464436153	0.0943875827151084	-0.326545564119863	0.744011621666957	0.893713515201862	0.0488016743879872	dementia
TXNIP	AIF1	-0.0284306371427105	0.107935574713524	-0.263403768573701	0.792239386238448	0.959105294268555	0.0181337116931737	dementia
TXNIP	CCL3	-0.294699669582197	0.209039159444445	-1.4097821210409	0.158604027436566	0.844234097271594	0.0735371113644389	dementia
TXNIP	HIF1A	0.34686842589469	0.110104641251928	3.15035244609741	0.00163073606770477	0.0879674418409042	1.0556780374544	dementia
TXNIP	HIST	0.233112516379662	0.103439208718086	2.25361851921149	0.0242201772709014	0.337789323459213	0.471354081337024	dementia
TXNIP	HSPA1A	0.257222676072706	0.138275376276322	1.86022040221165	0.0628543496741828	0.480640802520572	0.3181793638747	dementia
TXNIP	IFI44L	0.1146789876165	0.109278759620297	1.0494169957178	0.293986239340519	0.806992612014983	0.0931304412083043	dementia
TXNIP	TMEM163	-0.0421470600824628	0.101977015643032	-0.413299603020329	0.679387120681318	0.958281566199512	0.0185068659943305	dementia
TXNIP	FRMD4A	0.0443716592146945	0.0693999297901465	0.639361730607896	0.522587638709368	0.776837593870921	0.109669765572203	dementia
TXNIP	PICALM	0.136488421485221	0.068885053320986	1.98139385694051	0.0475471221366742	0.249317395115985	0.603247419292728	dementia
TXNIP	CD163	-0.0356115816950898	0.0709414926291666	-0.50198523283465	0.615677908617754	0.880721827573219	0.0551612400856116	dementia
TXNIP	GPNMB	-0.0570740845129857	0.111060552543737	-0.513900599319538	0.607321488470527	0.941876223822393	0.0260061660424561	dementia
TXNIP	MKI67	0.113083195511141	0.118371916733784	0.955321149064966	0.339415315513795	0.996318489210892	0.00160181017401452	dementia
TXNIP	ERN1	0.208222924621677	0.123851650554541	1.68122849949409	0.0927185398372637	0.358056084718087	0.446048941579973	dementia
TXNL1	AIF1	0.0365815548653236	0.0917241197310616	0.398821541951909	0.690024703007982	0.937674679183182	0.0279478114522493	dementia
TXNL1	CCL3	-0.0876469808493672	0.124203219732437	-0.705673983638909	0.480390903589108	0.928091393186267	0.0324092548133411	dementia
TXNL1	HIF1A	-0.0662073208785468	0.197922324163711	-0.334511638130237	0.737993510264708	0.955195540804017	0.0199077136526556	dementia
TXNL1	HIST	-0.0602347507966194	0.114286813033934	-0.52704900239658	0.598159559906657	0.886931294077544	0.052110021384381	dementia
TXNL1	HSPA1A	0.146970975978467	0.102527517894804	1.43347833826683	0.151721185049014	0.620712332449579	0.207109625870292	dementia
TXNL1	IFI44L	0.0360746768322511	0.150819941403747	0.239190364990786	0.810957973483962	0.968438725010315	0.0139278527267579	dementia
TXNL1	TMEM163	-0.0814480770204031	0.121833069199795	-0.668521917369051	0.503800496214968	0.918228689234381	0.0370491422152435	dementia
TXNL1	FRMD4A	-0.0954164314859774	0.047002835193447	-2.03001438303194	0.0423550773030907	0.217904539943985	0.661733721327489	dementia
TXNL1	PICALM	0.045318484454044	0.039598567444553	1.14444757420834	0.252438067965065	0.563302059035438	0.249258661287116	dementia
TXNL1	CD163	0.00133245243772243	0.0467669916623914	0.0284913010300372	0.977270305986769	0.994020880877488	0.00260449250950619	dementia
TXNL1	GPNMB	-0.108595100275537	0.105824404955792	-1.02618200707958	0.304805800893446	0.868516045644062	0.0612221536471609	dementia
TXNL1	MKI67	0.00541112688283888	0.15947034413942	0.0339318693518846	0.972931479746222	0.996613583599619	0.00147319779695485	dementia
TXNL1	ERN1	0.120811739250432	0.0885075859088713	1.36498739638907	0.172257011382112	0.475681776586125	0.322683486124106	dementia
TXNL4A	AIF1	0.0188533785241841	0.0980440559388687	0.192294967233295	0.847511160402845	0.970161821295229	0.0131558201315748	dementia
TXNL4A	CCL3	0.10450685102619	0.169736830567885	0.615699319214007	0.538092986714015	0.934870810690499	0.0292483999089817	dementia
TXNL4A	HIF1A	0.0424470918363874	0.156646487387538	0.27097378654508	0.786411193551014	0.968847656244386	0.0137445070089632	dementia
TXNL4A	HIST	-0.0101866143321221	0.124521565503101	-0.0818060252532598	0.934800964677365	0.986133458380246	0.0060643058337349	dementia
TXNL4A	HSPA1A	-0.063716168471889	0.100510844872498	-0.633923319943388	0.526130865812458	0.859764367950439	0.0656205577339775	dementia
TXNL4A	IFI44L	-0.00282344143743605	0.142328566094152	-0.0198374895140046	0.984173011453718	0.997372054246731	0.00114280461220864	dementia
TXNL4A	TMEM163	-0.188474196149194	0.132149102809499	-1.42622380434085	0.15380375052823	0.740178924632377	0.130663284880151	dementia
TXNL4A	FRMD4A	-0.0822731696750481	0.125718512139059	-0.654423666611998	0.512838891011831	0.770762924635992	0.113079184018217	dementia
TXNL4A	PICALM	0.128482507683507	0.0472200103269648	2.72093349395431	0.0065097856868673	0.0865883898703817	1.06254033608026	dementia
TXNL4A	CD163	0.0689279254584076	0.101363143872741	0.680009743432435	0.496498291524367	0.821084049608423	0.0856123843996616	dementia
TXNL4A	GPNMB	-0.025999715952045	0.102886519233029	-0.252702843344889	0.800497850514074	0.968130519867423	0.0140660887277026	dementia
TXNL4A	MKI67	0.1226150190322	0.166928076953191	0.734538019428467	0.462620897381931	0.996318489210892	0.00160181017401452	dementia
TXNL4A	ERN1	-0.0845659130796966	0.0994368330018319	-0.850448576516297	0.395075738810008	0.695394050711716	0.157769029146182	dementia
TXNL4B	AIF1	0.058558414022966	0.103467839148593	0.565957639637844	0.571422577070248	0.902041413012469	0.0447735234004871	dementia
TXNL4B	HSPA1A	0.215181624018321	0.125762753889978	1.71101234159177	0.0870788345657247	0.528386779912783	0.277048056846217	dementia
TXNL4B	FRMD4A	0.222578175326487	0.144608246505029	1.53918037667891	0.12376026688542	0.382973496750196	0.416831279852289	dementia
TXNL4B	PICALM	0.0725941313297964	0.0916815673443053	0.791807267617634	0.428473064053339	0.712404265359571	0.147273488960928	dementia
TXNL4B	CD163	0.192992415946435	0.147593914530729	1.3075906046672	0.191012205313144	0.59601018310888	0.224746320074839	dementia
TXNL4B	ERN1	0.135474794292426	0.113124629071195	1.19757116911442	0.231084005681612	0.545515728274613	0.263192723344379	dementia
TXNRD3	AIF1	0.338446775367559	0.120135227920404	2.81721507692814	0.00484420743263991	0.25683264892491	0.590349768972937	dementia
TXNRD3	HSPA1A	0.0207607824307892	0.152964576520512	0.135722811797575	0.892040413381482	0.982560181192166	0.00764083987443087	dementia
TXNRD3	FRMD4A	0.126489484641659	0.128376471302592	0.985301148709058	0.324476168650147	0.624772804574073	0.204277882908706	dementia
TXNRD3	PICALM	0.0472578145313978	0.100796812377624	0.468842351426269	0.639182325203342	0.853109090973799	0.0689954300533197	dementia
TXNRD3	CD163	0.114573510101955	0.129415030778709	0.885318416358209	0.375984919978002	0.744971404346657	0.127860397282311	dementia
TXNRD3	ERN1	0.170402427781322	0.117327860551653	1.45236116110975	0.146401209620686	0.441635960617428	0.354935571008334	dementia
TYK2	AIF1	-0.0367206064580947	0.106896947838767	-0.343514077815211	0.731211751884767	0.949160370089305	0.0226604029987686	dementia
TYK2	HIST	0.062397771823347	0.141351565345556	0.441436723185951	0.658896861349763	0.908420425169337	0.0417131095485039	dementia
TYK2	HSPA1A	0.0313199904603183	0.0876639450226802	0.35727334027935	0.720887186101803	0.931077282412766	0.0310142696819852	dementia
TYK2	FRMD4A	-0.0221747819191805	0.125399664959949	-0.176832864156877	0.859639673963163	0.944287041334972	0.0248959701945239	dementia
TYK2	PICALM	0.0170240235755662	0.0441052471241627	0.38598635503937	0.699506774342685	0.880184071942634	0.0554264948164858	dementia
TYK2	CD163	0.042969402039362	0.08304441777447	0.517426736087876	0.604858300017806	0.874648812268058	0.0581662892743502	dementia
TYK2	GPNMB	0.185267117931886	0.116493333784574	1.59036669235076	0.111752173590986	0.714939915516572	0.145730455340279	dementia
TYK2	ERN1	0.137513122329407	0.0792680422165258	1.73478640930453	0.0827786443111044	0.339067251357542	0.469714154313705	dementia
TYMP	AIF1	0.494402009243235	0.212726734314107	2.32411789161024	0.0201191763783169	0.382900530678244	0.416914031744573	dementia
TYMP	CCL3	0.163355959920246	0.1453753623441	1.12368393987963	0.261147131969203	0.887062001780973	0.0520460238094444	dementia
TYMP	HIF1A	-0.132295682918616	0.117695715204064	-1.12404842172239	0.260992484553442	0.73932189092819	0.13116643438335	dementia
TYMP	HIST	0.430772541900329	0.203092190080636	2.12106896739503	0.0339159989958789	0.384518237750856	0.41508305672934	dementia
TYMP	HSPA1A	0.151272335477167	0.203000704696579	0.745181331775525	0.456162106776205	0.824698419099296	0.0837048379542816	dementia
TYMP	IFI44L	0.440425126698123	0.191487384282134	2.30002163510265	0.0214469943571091	0.384564362633559	0.415030964061919	dementia
TYMP	TMEM163	-0.106392996094597	0.0871871288546926	-1.22028328598724	0.222357503611083	0.793371403202459	0.100523457573989	dementia
TYMP	FRMD4A	0.0614969409276502	0.172385051212053	0.356741727285865	0.721285164296366	0.880735363035558	0.0551545656383011	dementia
TYMP	PICALM	-0.0722053131265082	0.0640904414865621	-1.12661594227975	0.259904895759612	0.570985207833407	0.243375142611489	dementia
TYMP	CD163	-0.0204901681329875	0.0819662756215549	-0.249982910381244	0.802600564683786	0.944952814845601	0.0245898769550796	dementia
TYMP	GPNMB	0.203901340273814	0.164576509859716	1.23894558492958	0.215365650458673	0.811210616727668	0.0908663741398441	dementia
TYMP	MKI67	0.337764163778062	0.249331394000017	1.35467964286133	0.175519646501646	0.996318489210892	0.00160181017401452	dementia
TYMP	ERN1	0.0983270990206023	0.17176601013689	0.572447942070961	0.56701854420341	0.812639124796694	0.0901022722455561	dementia
TYMS	MKI67	0.235968476747963	0.287766649851947	0.819999387939381	0.412216456090774	0.996318489210892	0.00160181017401452	dementia
TYROBP	AIF1	-0.0235891561404017	0.123376532505615	-0.191196459013209	0.848371677741086	0.970161821295229	0.0131558201315748	dementia
TYROBP	CCL3	-0.160581690200282	0.170549691973619	-0.941553680584314	0.346421193729082	0.907139829110333	0.0423257643947343	dementia
TYROBP	HIF1A	0.0188737905808148	0.0867179454062407	0.217645730562437	0.827705150654468	0.974056152262596	0.0114160062478114	dementia
TYROBP	HIST	-0.250842268869734	0.181164649861748	-1.38460935431476	0.166171949591602	0.636690903807812	0.196071354713342	dementia
TYROBP	HSPA1A	-0.181725954766354	0.166450118100728	-1.09177426150206	0.27493233482612	0.731902256284913	0.135546914010588	dementia
TYROBP	IFI44L	-0.0678053843158411	0.143067796692019	-0.473938830985182	0.635543527667926	0.935885071782458	0.0287774800602367	dementia
TYROBP	TMEM163	-0.283856010123006	0.16973114320404	-1.67238613235387	0.0944482048904977	0.67878063398345	0.168270556858343	dementia
TYROBP	FRMD4A	-0.120828914638097	0.0564089282419377	-2.14201755650918	0.0321920692895974	0.186627913083403	0.729023400292111	dementia
TYROBP	PICALM	-0.0927739628609108	0.0568323870516849	-1.63241362317827	0.102592381172637	0.369825297208258	0.432003385058425	dementia
TYROBP	CD163	-0.0116566758949348	0.0591577556658542	-0.197043916959531	0.843793170659056	0.961436855044281	0.0170792339490221	dementia
TYROBP	GPNMB	-0.0367101667838637	0.096689542791368	-0.379670497181635	0.704190022959324	0.956440734680677	0.0193419356195111	dementia
TYROBP	MKI67	-0.0186929348232174	0.173905353368906	-0.107489128201614	0.914400949790995	0.996318489210892	0.00160181017401452	dementia
TYROBP	ERN1	-0.752785055490309	0.184111759835674	-4.08873966639717	4.33723279124333e-05	0.0108750948868056	1.96356694507344	dementia
TYSND1	AIF1	0.143144852762824	0.132676971805301	1.07889749679307	0.280633424876207	0.774355266922026	0.111059743367602	dementia
TYSND1	HSPA1A	0.0275330569333082	0.125889985768388	0.218707284501274	0.826878074147612	0.963306147085279	0.0162356683687727	dementia
TYSND1	PICALM	0.125607627416856	0.09482825781166	1.32458014431023	0.185310445109434	0.490242234947114	0.309589276490015	dementia
TYSND1	CD163	0.183737790373475	0.130041851802913	1.41291274944271	0.157681379902488	0.552817839029132	0.257417951041036	dementia
TYSND1	ERN1	0.244015109997944	0.122703743992455	1.98865252239531	0.0467395698213003	0.259743751867078	0.585454890593833	dementia
TYW1	AIF1	-0.0570125187346018	0.102932107656597	-0.553884691886497	0.579657762238363	0.904639093459064	0.0435246483978649	dementia
TYW1	CCL3	0.00286495339536135	0.117278640496211	0.0244286033947836	0.980510732920269	0.996825829131166	0.00138071737049272	dementia
TYW1	HIF1A	0.0384680806011105	0.0646100201505507	0.595388772693063	0.551583628582731	0.900654619434989	0.0454417191541893	dementia
TYW1	HIST	0.0381292337119383	0.064646099729325	0.589814913375849	0.555314743240612	0.877292658584378	0.0568555049166385	dementia
TYW1	HSPA1A	0.138552005047753	0.0768225043243455	1.80353408504863	0.0713043773991465	0.500680962918518	0.300438921196689	dementia
TYW1	IFI44L	0.000103005601639481	0.075639189264462	0.00136180203200402	0.998913439519633	0.999646990787868	0.000153337019172732	dementia
TYW1	TMEM163	-0.0279162316432101	0.0636440416732783	-0.43863071717727	0.660929135970141	0.953804369697146	0.0205406922491731	dementia
TYW1	FRMD4A	-0.123725964952298	0.0375945650052017	-3.29105988951272	0.000998106614849099	0.0224740339443522	1.64831896752151	dementia
TYW1	PICALM	0.0114588756064583	0.0329118846281955	0.348168320833307	0.727713777458163	0.895040803064407	0.0481571656429829	dementia
TYW1	CD163	0.0756548872752194	0.040794649582189	1.85452965156123	0.0636634220697179	0.393845659176792	0.404673936803666	dementia
TYW1	GPNMB	0.0269899302215673	0.066830144164765	0.403858626356177	0.68631668222584	0.955732919905416	0.0196634546033211	dementia
TYW1	MKI67	-0.0896219716489874	0.0769138089666875	-1.16522602186825	0.24392751504554	0.996318489210892	0.00160181017401452	dementia
TYW1	ERN1	0.042938589086739	0.071303874880477	0.60219152407516	0.547046657010245	0.799465493335399	0.0972002766049707	dementia
TYW1B	AIF1	-0.0446169496015289	0.111400423157702	-0.400509695895569	0.688781143504203	0.937381432699044	0.0280836530733397	dementia
TYW1B	HIF1A	0.0170217817313641	0.0790237655373878	0.215400792604736	0.829454852100042	0.974056152262596	0.0114160062478114	dementia
TYW1B	HIST	-0.180836386931376	0.1702716268909	-1.06204650905958	0.288214571769078	0.746317991024903	0.127076088985712	dementia
TYW1B	HSPA1A	-0.074384106358678	0.0945180317535061	-0.786983234613524	0.431291680525214	0.818132034357893	0.0871766019940207	dementia
TYW1B	IFI44L	0.076534729152264	0.165234828669058	0.463187632829833	0.643229880078841	0.935885071782458	0.0287774800602367	dementia
TYW1B	TMEM163	-0.0255689520434485	0.0801797406441054	-0.318895419691387	0.749805817696945	0.968540892685974	0.0138820382458999	dementia
TYW1B	FRMD4A	-0.146663378985749	0.0448022761388567	-3.27356981889027	0.00106198151087063	0.023047001550927	1.63738556895514	dementia
TYW1B	PICALM	-0.0354251576853371	0.0404975143827356	-0.874748937688853	0.381710526222706	0.677486700062018	0.169099226130857	dementia
TYW1B	CD163	0.122770482340822	0.0493749679437732	2.48649239591668	0.01290093266361	0.210284965376834	0.677191776706399	dementia
TYW1B	GPNMB	0.119557578161629	0.0797535037933702	1.49908872306583	0.133850616705645	0.740749158188203	0.130328833394217	dementia
TYW1B	MKI67	-0.103256497691618	0.0863058213717214	-1.19640246799679	0.231539538701376	0.996318489210892	0.00160181017401452	dementia
TYW1B	ERN1	0.0576816513832852	0.0884281026958311	0.652299999941133	0.51420766009087	0.778908372514297	0.108513627888281	dementia
TYW3	AIF1	0.00612659715535546	0.0944216845094656	0.0648854888279533	0.948265174483163	0.991939347194532	0.00351488226521138	dementia
TYW3	HIST	-0.0728949702624319	0.143787898912768	-0.506961787560825	0.612181630714644	0.892265619678172	0.0495058407041443	dementia
TYW3	HSPA1A	-0.0161961512456742	0.108896420962177	-0.148729876542955	0.881766785356036	0.980363626785703	0.00861281020994047	dementia
TYW3	IFI44L	0.0969953971755904	0.175427627806963	0.55290833255935	0.58032618139159	0.920425643760371	0.036011290059369	dementia
TYW3	TMEM163	0.0784798459184187	0.133898489098807	0.586114499473603	0.557798573193888	0.933083875486246	0.0300793154993875	dementia
TYW3	FRMD4A	-0.122219887114419	0.125125243352885	-0.97678041488181	0.32867787406088	0.628215714958146	0.201891203826973	dementia
TYW3	PICALM	0.0215005114895759	0.0827949045257343	0.259683993993774	0.795107540128737	0.924330223350256	0.034172846357915	dementia
TYW3	CD163	-0.159351473890671	0.095368030483182	-1.67091081868124	0.0947392942806967	0.460753519188553	0.336531338999105	dementia
TYW3	GPNMB	0.260301430955735	0.13914648292586	1.8707007570894	0.0613865698278761	0.638293551119243	0.194979543361947	dementia
TYW3	ERN1	0.182760397480732	0.0997071323439267	1.83297215740118	0.0668067117517952	0.306955271142301	0.512924904364286	dementia
TYW5	AIF1	-0.0993261697371949	0.103748180211295	-0.957377464692926	0.338376768654634	0.801999165478403	0.0958260836214641	dementia
TYW5	HSPA1A	0.13683627782167	0.114447314153617	1.19562681600375	0.231842222019191	0.692328352142533	0.159687882852055	dementia
TYW5	FRMD4A	0.19727441768744	0.125874739271697	1.56722801436457	0.117061404522794	0.373614292443235	0.427576518388135	dementia
TYW5	PICALM	0.0956666680519885	0.0718203263754491	1.33202775425831	0.182851068537737	0.486541630731437	0.312879993579772	dementia
TYW5	CD163	0.0769408401541356	0.116590611516246	0.659923120339878	0.509303166394667	0.828905696904815	0.0814948755335418	dementia
TYW5	GPNMB	0.0274989837174491	0.146056312525381	0.188276584845797	0.850659839690343	0.977127934439789	0.0100485707911577	dementia
TYW5	ERN1	0.177400453752155	0.125174429466237	1.41722598224428	0.156416867668241	0.453922679342665	0.343018118056197	dementia
U2AF1	AIF1	-0.447951103343037	0.29602409678036	-1.51322513341001	0.13022248212631	0.647317321432455	0.188882771628934	dementia
U2AF1	HSPA1A	-0.967558219740514	0.37831881011682	-2.55752078370553	0.0105421258089262	0.312130235576748	0.505664159857188	dementia
U2AF1	PICALM	-0.295081023044036	0.237231868234997	-1.24385069021054	0.213554520243654	0.521198221373588	0.282997075018076	dementia
U2AF1	CD163	-0.501588056815199	0.298477154793023	-1.68049061296843	0.0928618991733894	0.456474918719217	0.340583080037874	dementia
U2AF1	ERN1	-0.469126420054838	0.367266091979903	-1.27734748810002	0.201479595064242	0.512247248750368	0.290520365490442	dementia
U2AF1L4	AIF1	0.0239376067753608	0.13464125243869	0.177788057833619	0.85888942640206	0.973053964725229	0.0118630734701001	dementia
U2AF1L4	HSPA1A	-0.11704163227298	0.146184037364021	-0.800645777633905	0.423336741172904	0.814572358675979	0.0890703311493208	dementia
U2AF1L4	FRMD4A	0.261693089072174	0.175978444066945	1.48707468383242	0.136995087024128	0.403371658342746	0.394294619404753	dementia
U2AF1L4	PICALM	-0.0319964829350092	0.143982143999314	-0.222225354104753	0.824138457807267	0.936483748931266	0.0284997546589664	dementia
U2AF1L4	CD163	0.0991017619949976	0.159712485945169	0.620501029763071	0.534927976256614	0.839498072888888	0.0759802964701642	dementia
U2AF1L4	GPNMB	0.134886844310598	0.18883813542071	0.714298751203437	0.475042464267124	0.923875680648367	0.0343864647548401	dementia
U2AF1L4	ERN1	0.221272868787498	0.144968670895412	1.52634957208882	0.126922829200543	0.411522264258286	0.385606663530815	dementia
U2AF1L5	AIF1	0.451735722767685	0.325773994906353	1.38665372261387	0.165547378258156	0.685097229319314	0.164247788857447	dementia
U2AF1L5	HSPA1A	0.82622293177359	0.47400365257059	1.74307292210274	0.0813208778025448	0.517742922009535	0.285885829572536	dementia
U2AF1L5	PICALM	1.32136823744922	0.445850094964434	2.96370518336353	0.0030395934450693	0.0565926527653562	1.24723994815066	dementia
U2AF1L5	ERN1	1.1947756615638	0.422882106552626	2.82531618872154	0.0047233979981796	0.0898571349808429	1.04644743263645	dementia
U2AF2	AIF1	0.0135483137759123	0.0661032550866906	0.204956832430483	0.83760585173424	0.969080581519973	0.0136401087547874	dementia
U2AF2	HIF1A	-0.143291419240007	0.151750727954715	-0.944255234694941	0.345039235625015	0.806124009558459	0.0935981436487218	dementia
U2AF2	HIST	0.145122253348007	0.130802225165368	1.10947847534348	0.267223825023729	0.731936128834476	0.135526815259912	dementia
U2AF2	HSPA1A	0.147159011736653	0.0882980626955873	1.66661653997996	0.09559067788097	0.549350320494707	0.260150617777771	dementia
U2AF2	IFI44L	0.346367741083663	0.172409981353731	2.00897731305374	0.0445395397717317	0.49080266987398	0.309093083458515	dementia
U2AF2	TMEM163	0.0883186588379081	0.130496646135381	0.676788725637314	0.498540012460476	0.917912987719904	0.0371984851866903	dementia
U2AF2	FRMD4A	-0.107246009420359	0.123053795472961	-0.871537598723842	0.383460685737461	0.675162733113372	0.170591537427851	dementia
U2AF2	PICALM	0.0543054464747209	0.0440301086176035	1.23337071335339	0.217437486369786	0.524886999029109	0.27993418417574	dementia
U2AF2	CD163	-0.00520362059510986	0.0832737053042037	-0.0624881596909941	0.95017409071119	0.988787485644211	0.00489703876623898	dementia
U2AF2	GPNMB	0.0718162341452577	0.0999744443327212	0.718345919545687	0.472544023278462	0.923320146796487	0.0346476880534977	dementia
U2AF2	MKI67	0.289998337942851	0.156839274621115	1.84901606210189	0.0644554934402423	0.982425296426341	0.00770046342915949	dementia
U2AF2	ERN1	-0.0667459930594445	0.0993191840703585	-0.672035253654129	0.501561253427048	0.769289478566887	0.113910207288744	dementia
U2SURP	AIF1	-0.233157018042738	0.0626311583725025	-3.72270007615097	0.000197103607421167	0.092670725977233	1.03305743472712	dementia
U2SURP	CCL3	-0.290343965441299	0.107689729341137	-2.69611565761814	0.00701533037354689	0.454037530719605	0.342908246898943	dementia
U2SURP	HIF1A	-0.0997001031196411	0.0579403298960999	-1.72073758120511	0.0852984535490252	0.492769556238785	0.307356131131609	dementia
U2SURP	HIST	-0.117337032564964	0.0543005285758407	-2.16088195902331	0.0307044588470258	0.371915561598078	0.429555649619562	dementia
U2SURP	HSPA1A	-0.0932197847667836	0.0806720395590856	-1.15554020049918	0.247869280157804	0.706870099975527	0.150660388249961	dementia
U2SURP	IFI44L	-0.126327596577026	0.0657896352053079	-1.92017475371005	0.0548358294236823	0.528677136682239	0.276809470808135	dementia
U2SURP	TMEM163	-0.00730477584482384	0.0577493242833763	-0.126491105055693	0.899343189630752	0.988742547511339	0.00491677690706021	dementia
U2SURP	FRMD4A	-0.0829150566447342	0.0344347453872176	-2.40788934874811	0.0160450432331256	0.124613723843193	0.904434125725355	dementia
U2SURP	PICALM	-0.0143822396899906	0.031112378910169	-0.462267438035406	0.643889547377055	0.85645460301748	0.0672956521748462	dementia
U2SURP	CD163	0.00587637823697154	0.032898157610669	0.178623323120861	0.858233479811492	0.966372150808277	0.0148555941664078	dementia
U2SURP	GPNMB	0.034960772768659	0.0634697131974778	0.550826071324493	0.581752910165059	0.941876223822393	0.0260061660424561	dementia
U2SURP	MKI67	-0.116009032296633	0.0685863940518603	-1.69142923899622	0.0907548518503947	0.996318489210892	0.00160181017401452	dementia
U2SURP	ERN1	-0.296010124187351	0.0913352548973945	-3.24091857541633	0.00119145210664095	0.0503902896989391	1.29765314483357	dementia
UACA	AIF1	-0.012530324030886	0.105108639544408	-0.119213074065067	0.905106548910201	0.981345040308184	0.00817826809878234	dementia
UACA	HIF1A	0.471656788999007	0.0906716443266526	5.20181135460411	1.97355498117433e-07	0.000409199835138305	3.38806454993187	dementia
UACA	HIST	-0.00906866043891016	0.168216110376131	-0.0539107723905435	0.95700625402213	0.991503870767908	0.00370558599739595	dementia
UACA	HSPA1A	-0.0334757219753864	0.113976988609224	-0.293705969809043	0.768982592165905	0.945937816537339	0.0241374120361877	dementia
UACA	IFI44L	-0.00370635355240392	0.172696381773296	-0.0214616746126701	0.982877375644385	0.997372054246731	0.00114280461220864	dementia
UACA	TMEM163	0.436115021072729	0.165346928169226	2.63757558668634	0.00835010142068312	0.426944249711844	0.369628831352596	dementia
UACA	FRMD4A	0.00583961835238942	0.050844935898665	0.114851523542637	0.908562809342436	0.963602006087895	0.0161023045309002	dementia
UACA	PICALM	0.0598361400346716	0.047050042239656	1.27175528833508	0.203460079675861	0.511499761596344	0.291154564371013	dementia
UACA	CD163	-0.000417457118996285	0.0574178106383549	-0.00727051614046434	0.994199018529539	0.997777790026622	0.000966167440567199	dementia
UACA	GPNMB	0.0550750585281382	0.098712898427803	0.557931733393678	0.576891001222983	0.941876223822393	0.0260061660424561	dementia
UACA	MKI67	-0.15875241302108	0.170925226179861	-0.928782816727287	0.3530016513044	0.996318489210892	0.00160181017401452	dementia
UACA	ERN1	-0.0809543278089278	0.0750058544756366	-1.07930678711518	0.280450988284427	0.596343456030931	0.224503542110261	dementia
UAP1	AIF1	-0.156194144775136	0.136331459562054	-1.14569407000327	0.251921758355984	0.756472258487099	0.121206993889153	dementia
UAP1	HIF1A	-0.281701740566512	0.27301267186673	-1.03182661317649	0.302153349659481	0.772143953363616	0.112301725152121	dementia
UAP1	HSPA1A	-0.182439082469618	0.188649117665311	-0.967081557165239	0.333503264381589	0.764929432150003	0.116378628430011	dementia
UAP1	FRMD4A	-0.296344632825209	0.232971179943063	-1.27202271498832	0.20336504867453	0.491492140662001	0.308483422479688	dementia
UAP1	PICALM	-0.291553902194856	0.129049828351744	-2.25923510258521	0.0238687643776579	0.171672801088902	0.765298506660257	dementia
UAP1	CD163	-0.55730724185796	0.185017417874396	-3.01218797808703	0.00259371928073629	0.103955914058232	0.983150798590377	dementia
UAP1	GPNMB	0.0841578819148176	0.199688761743945	0.421445259011275	0.673429976100313	0.951930236940902	0.0213948781089894	dementia
UAP1	ERN1	0.278657491093659	0.137349428538523	2.02882162713551	0.042476461646154	0.249759697149999	0.60247764089186	dementia
UAP1L1	AIF1	0.504486611145349	0.160949556996834	3.13443926506286	0.00172182893144585	0.169759155276949	0.770166794490523	dementia
UAP1L1	HSPA1A	-0.280859371914897	0.179033331567044	-1.56875465287156	0.116705118472272	0.580124920354112	0.236478478197602	dementia
UAP1L1	PICALM	0.231293914986001	0.133021742832214	1.73876773872781	0.082075625432962	0.333921963717251	0.476355014286472	dementia
UAP1L1	CD163	0.0617266060365065	0.178674815056019	0.34546897959376	0.729741827072497	0.92172634096457	0.0353980011266772	dementia
UAP1L1	ERN1	0.0224665974381323	0.163650434273148	0.137284068556967	0.890806262652092	0.962824921864994	0.016452676925916	dementia
UBA1	AIF1	0.118811321734946	0.0933627210060713	1.27257775324714	0.20316791702868	0.720814085001112	0.142176735654832	dementia
UBA1	HIF1A	0.39704543342113	0.206882041011629	1.91918753063158	0.0549606050260753	0.432175297727008	0.364340060144685	dementia
UBA1	HIST	0.0359479991535259	0.132146873718604	0.272030643949051	0.785598457051473	0.952424440290436	0.021169468635612	dementia
UBA1	HSPA1A	0.32878760129282	0.127203136286915	2.5847444559167	0.00974511949826692	0.306210544606827	0.513979858099845	dementia
UBA1	TMEM163	0.118216010810982	0.160679482571844	0.735725612995579	0.461897699013593	0.905613359477594	0.0430571794590222	dementia
UBA1	FRMD4A	0.0503139247190261	0.109334567168511	0.460183142642162	0.645384769806288	0.846530728593786	0.0723572726211981	dementia
UBA1	PICALM	0.105003301842875	0.0459055363954924	2.28737773453369	0.0221737847499108	0.16408600714934	0.784928452931897	dementia
UBA1	CD163	0.0541821544374834	0.0986250831911625	0.549374993504072	0.582748131512346	0.862389013412566	0.064296784908601	dementia
UBA1	GPNMB	0.087102884226225	0.136912181631685	0.636195283634772	0.524649146841807	0.937071242429258	0.0282273898830497	dementia
UBA1	ERN1	0.147031653232848	0.0968335919974459	1.51839511681779	0.128914821964608	0.414661573032769	0.382306209133386	dementia
UBA2	AIF1	-0.0583909278078286	0.0700533516482666	-0.833520829966933	0.404551055131093	0.834402797368264	0.0786242485897178	dementia
UBA2	CCL3	0.0672453850818974	0.11752264282893	0.572190885630288	0.567192661565056	0.942768770092027	0.0255948122331429	dementia
UBA2	HIF1A	0.0384422867501148	0.0787987599827041	0.487853955551492	0.625653290542981	0.921834407175679	0.0353470860057453	dementia
UBA2	HIST	-0.104248517337599	0.145729446270905	-0.715356573467012	0.474388739160652	0.848144724777147	0.071530034760657	dementia
UBA2	HSPA1A	0.0528825689695389	0.0705383778986024	0.749699249471779	0.453435859664726	0.824544512053639	0.0837858945161581	dementia
UBA2	IFI44L	0.249293220096026	0.132499651137494	1.88146321862641	0.0599089341561277	0.538883828523188	0.268504849041797	dementia
UBA2	TMEM163	0.0581157559369354	0.0730549242030552	0.795507716569569	0.426318224043426	0.890611736377749	0.0503115860849782	dementia
UBA2	FRMD4A	-0.0323201452157708	0.0406360136481737	-0.795357179855248	0.426405760842044	0.711788529115652	0.147649015182856	dementia
UBA2	PICALM	0.00830597547070017	0.0340774938032581	0.243737861670627	0.807433848132505	0.929669689190923	0.0316713284814305	dementia
UBA2	CD163	0.0812438398623125	0.0417798586591934	1.94456952391904	0.0518268102487874	0.360878262942872	0.44263927634523	dementia
UBA2	GPNMB	0.138322975992742	0.0673963363066114	2.05238123573155	0.0401326266747439	0.566765888897926	0.24659629587905	dementia
UBA2	MKI67	-0.00818957862151939	0.0741616749380798	-0.110428717101618	0.912069379442647	0.996318489210892	0.00160181017401452	dementia
UBA2	ERN1	-0.0779531143595192	0.0857366417947592	-0.909215858327264	0.363236194884918	0.66934743456999	0.1743483968073	dementia
UBA3	AIF1	0.0213692707530267	0.0618492847505114	0.34550554366516	0.729714343347097	0.948589244928799	0.0229218036716596	dementia
UBA3	CCL3	-0.0721084980164148	0.178023241744873	-0.405051033278869	0.6854399988374	0.968783698980511	0.0137731773612608	dementia
UBA3	HIF1A	-0.0218255395678529	0.0773761706012434	-0.282070557359713	0.777889408759079	0.966337037792429	0.0148713744908533	dementia
UBA3	HIST	0.0842794200937495	0.118208658959539	0.712971628606302	0.475863313485036	0.848144724777147	0.071530034760657	dementia
UBA3	HSPA1A	0.0766125421684222	0.108247156810806	0.707755699323592	0.479096981447486	0.839216633030023	0.0761259171386518	dementia
UBA3	IFI44L	0.0888812976820644	0.0774777311606755	1.1471850859667	0.251305134105082	0.773638300266583	0.111462037913306	dementia
UBA3	TMEM163	0.012870668786992	0.0667551283456025	0.192804195062863	0.847112317949537	0.981243099122137	0.00822338453837475	dementia
UBA3	FRMD4A	-0.00111862792284514	0.0367732610973273	-0.0304196008040865	0.975732412907506	0.989948825502138	0.00438725527767329	dementia
UBA3	PICALM	0.0817991001933604	0.0354184790770811	2.30950346612404	0.0209156595656926	0.159963728407964	0.79597848195703	dementia
UBA3	CD163	0.00995300155022955	0.043303044426521	0.229845307230496	0.818211976979731	0.952009313613593	0.0213588028432523	dementia
UBA3	GPNMB	-0.0378864548580316	0.0673725174501951	-0.562342870533805	0.573882434770809	0.941842340129911	0.0260217899269948	dementia
UBA3	MKI67	0.0976925133562175	0.0746863471439197	1.30803710573721	0.190860724054785	0.996318489210892	0.00160181017401452	dementia
UBA3	ERN1	-0.0709218999351788	0.0855136419472979	-0.8293635766196	0.406898705440248	0.7059392631076	0.151232662732777	dementia
UBA5	AIF1	0.0489281901490219	0.0964394700018992	0.507346112002257	0.611911989248382	0.915979214777943	0.0381143811461915	dementia
UBA5	HIST	0.136899866028226	0.156657163186561	0.873881942220497	0.382182549662844	0.808928374657822	0.09208993063491	dementia
UBA5	HSPA1A	0.147838902553243	0.102601649937344	1.44090180463495	0.149612426188178	0.618668832929944	0.208541762155988	dementia
UBA5	FRMD4A	0.128320959706838	0.121232677646825	1.05846841130295	0.289841944802732	0.591774677037744	0.227843622916637	dementia
UBA5	PICALM	0.0372355147049389	0.0834990148515276	0.445939569121248	0.65564089859125	0.861399670217161	0.0647952988410003	dementia
UBA5	CD163	0.0084257669199255	0.134673194920348	0.0625645431884859	0.950113264515508	0.988787485644211	0.00489703876623898	dementia
UBA5	GPNMB	0.094017922842099	0.124561347433446	0.7547921147235	0.450373725889637	0.918150685291555	0.0370860372952326	dementia
UBA5	ERN1	0.154154427006314	0.0858125782877152	1.79640828981341	0.0724296064102848	0.31834565321649	0.497101075741966	dementia
UBA52	AIF1	-0.0919463739830915	0.148983342447776	-0.61715875394138	0.537130018233775	0.889237449364109	0.0509822557012225	dementia
UBA52	CCL3	-0.191578486185227	0.198473029069661	-0.965262066504694	0.334413566495069	0.907139829110333	0.0423257643947343	dementia
UBA52	HIF1A	0.0767874729711366	0.251021991170444	0.305899385998409	0.759681253467816	0.962307799585505	0.0166859941983828	dementia
UBA52	HIST	-0.170315853177139	0.196937847730383	-0.864820323467277	0.387137414503747	0.81139952172073	0.0907652526264044	dementia
UBA52	HSPA1A	-0.271508614194203	0.223584291653848	-1.21434565991135	0.22461575658764	0.683873485903521	0.165024233741762	dementia
UBA52	IFI44L	-0.180343062623162	0.152071346811309	-1.1859108662129	0.235657501491254	0.760550053658273	0.118872198688886	dementia
UBA52	TMEM163	-0.181365328334186	0.193500390472297	-0.937286627130356	0.348611139928179	0.868034271082724	0.0614631279936722	dementia
UBA52	FRMD4A	-0.280533902669597	0.206835545257031	-1.35631379181456	0.174999349141232	0.454370507411539	0.342589865862414	dementia
UBA52	PICALM	-0.218213375898054	0.0744064025713299	-2.93272310388697	0.00336003412475737	0.0593398967780679	1.2266532134751	dementia
UBA52	CD163	-0.353652323876491	0.183905348752262	-1.92301271428975	0.0544784531269592	0.366927239570014	0.435420046336655	dementia
UBA52	GPNMB	-0.190631838593924	0.185291437344891	-1.02882162999843	0.303563500591638	0.866948043372045	0.0620069292284676	dementia
UBA52	MKI67	-0.151640974035921	0.200469254050863	-0.756430080781598	0.449391378427846	0.996318489210892	0.00160181017401452	dementia
UBA52	ERN1	-0.81393835903509	0.252959048395702	-3.21766848901903	0.0012923709598997	0.0517488919342346	1.28609894504012	dementia
UBA6	AIF1	-0.0769708373018394	0.0813931850328321	-0.94566685491901	0.344318533169451	0.806760942681707	0.0932551352341875	dementia
UBA6	CCL3	0.147836406773558	0.125361942507571	1.17927661151733	0.23828804829527	0.886237821549335	0.052449719730188	dementia
UBA6	HIF1A	0.0256202585366169	0.0764572935342348	0.335092407176891	0.737555380292985	0.955195540804017	0.0199077136526556	dementia
UBA6	HIST	0.014958296363103	0.0633478397781447	0.236129541520114	0.813332151170242	0.957205221353271	0.018994941067032	dementia
UBA6	HSPA1A	0.148317537909626	0.082826643439229	1.79069840030941	0.073341706570797	0.506180499867721	0.295694589645898	dementia
UBA6	IFI44L	-0.088256945631953	0.0762237102203652	-1.15786735356754	0.246918171939662	0.769982172628667	0.113519329916642	dementia
UBA6	TMEM163	-0.093019379960403	0.0665354743226977	-1.3980418852845	0.16210048965639	0.748344663993393	0.125898333693166	dementia
UBA6	FRMD4A	0.000557606179631249	0.0343697445376302	0.0162237510674758	0.987055887344304	0.994416483073941	0.00243168560461676	dementia
UBA6	PICALM	0.0677514665243122	0.0333575728838626	2.03106703117145	0.0422481953144691	0.23489102453145	0.629133577819824	dementia
UBA6	CD163	0.103906050220301	0.0405431983342945	2.5628478879134	0.0103817521649771	0.193841545967445	0.712553135176508	dementia
UBA6	GPNMB	0.0710408982779583	0.064172062592333	1.10703778884685	0.268277590599116	0.840037362087986	0.075701397524075	dementia
UBA6	MKI67	0.0396858533628221	0.07340300979278	0.540657031296904	0.588744000398563	0.996318489210892	0.00160181017401452	dementia
UBA6	ERN1	0.0523615495421028	0.0807514415003506	0.648428666649567	0.51670773419104	0.780751296143369	0.107487286114804	dementia
UBA7	AIF1	0.0373565726732795	0.102124919296287	0.365792922341508	0.714519601579929	0.943829438105862	0.0251064811067039	dementia
UBA7	HIST	0.14957856854019	0.163412939028054	0.915341033763004	0.360012623720901	0.79643010041199	0.098852334536396	dementia
UBA7	HSPA1A	-0.219926256273647	0.117424444819749	-1.87291714779867	0.0610798268694957	0.477758947769965	0.320791170456662	dementia
UBA7	IFI44L	-0.237230482281887	0.170679248349243	-1.3899198911192	0.164553204700717	0.697567853365995	0.156413541589603	dementia
UBA7	TMEM163	0.0704323237975448	0.175956011604716	0.400283702473152	0.688947570338919	0.960692926906298	0.0174154067760858	dementia
UBA7	FRMD4A	-0.132112005466401	0.125252176943632	-1.05476813808878	0.291531380021777	0.593012137128363	0.226936417876998	dementia
UBA7	PICALM	-0.127394292677448	0.110185350380101	-1.15618176316527	0.24760681765784	0.559091054380653	0.252517456523656	dementia
UBA7	CD163	0.14454497131911	0.13077903480389	1.10526103465943	0.269046496737003	0.671408016456652	0.173013477681238	dementia
UBA7	GPNMB	-0.175542706460231	0.152555642612645	-1.15067986640096	0.249863962433297	0.838829125807176	0.0763264983810706	dementia
UBA7	ERN1	-0.242188070638944	0.130378950702838	-1.85757033120279	0.0632300549849405	0.298009450191234	0.525769963773303	dementia
UBAC1	AIF1	-0.189576076185281	0.102045868930008	-1.85775355899326	0.0632040188641502	0.525431751408447	0.279483686698731	dementia
UBAC1	CCL3	-0.365538106900721	0.174154820589123	-2.09892614895295	0.0358234113606462	0.649156443064142	0.18765062805022	dementia
UBAC1	HIF1A	-0.268601299575421	0.185086382898281	-1.45122129121211	0.146718250028483	0.595088259745684	0.22541861766994	dementia
UBAC1	HIST	-0.291601436878356	0.124869252687253	-2.33525412063369	0.0195301493742543	0.319952672123721	0.494914258416469	dementia
UBAC1	HSPA1A	-0.126404053780577	0.112204688738747	-1.12654876727025	0.259933310727431	0.719148729458045	0.143181282491685	dementia
UBAC1	IFI44L	-0.00260940646912518	0.16103740498243	-0.0162037289995444	0.987071860543484	0.997372054246731	0.00114280461220864	dementia
UBAC1	TMEM163	0.0526881911468464	0.147903780850005	0.356232889004235	0.721666163500316	0.964756994124206	0.0155820642740177	dementia
UBAC1	FRMD4A	-0.181501816123561	0.0504865059086755	-3.59505600272432	0.000324321803588683	0.0117890248425555	1.92852211712818	dementia
UBAC1	PICALM	-0.0744590810550629	0.0446829389592831	-1.66638727866385	0.0956363029267679	0.359102129849205	0.444782019048212	dementia
UBAC1	CD163	-0.0568031461105032	0.0894242890422048	-0.63520936782281	0.52529187435955	0.835273870275012	0.078171104339231	dementia
UBAC1	GPNMB	-0.18456040769595	0.110008130671715	-1.67769788077496	0.0934060933742921	0.690200398232292	0.161024794464936	dementia
UBAC1	MKI67	-0.257833047274569	0.153901148516333	-1.67531593987556	0.093872259611859	0.996318489210892	0.00160181017401452	dementia
UBAC1	ERN1	-0.1216025033515	0.10227701536284	-1.18895240460528	0.23445839666709	0.549172903759148	0.260290899035772	dementia
UBAC2	AIF1	-0.100487894282382	0.0702930519508743	-1.42955657057841	0.152844327708185	0.668433640249691	0.174941701496822	dementia
UBAC2	CCL3	-0.202939804615396	0.135146831638467	-1.50162458235264	0.133194091053125	0.844234097271594	0.0735371113644389	dementia
UBAC2	HIF1A	-0.044928378262626	0.0774107461525384	-0.580389422601538	0.561652036477042	0.901221315066458	0.0451685451924669	dementia
UBAC2	HIST	-0.158379555648182	0.069603809213318	-2.27544379306582	0.0228793208262755	0.332246548473024	0.478539522008724	dementia
UBAC2	HSPA1A	-0.111900726978682	0.106807222597412	-1.04768876352556	0.294782026211444	0.744383802877854	0.128203085295839	dementia
UBAC2	IFI44L	0.00356026257946017	0.0657318850178855	0.0541634030195761	0.956804978022447	0.992914197979534	0.00308827915217324	dementia
UBAC2	TMEM163	-0.0835646771264364	0.0534343195356196	-1.5638765095667	0.117846572046745	0.709646629389371	0.1489578556606	dementia
UBAC2	FRMD4A	-0.205465049081515	0.0395551143844243	-5.19439906265122	2.05382166843747e-07	0.000128063680341185	3.89257402141782	dementia
UBAC2	PICALM	-0.030765925719358	0.0265034309492212	-1.16082803687958	0.245711838765248	0.556572537560946	0.254478226460442	dementia
UBAC2	CD163	0.00401522889130885	0.0362234623587002	0.110846082341559	0.911738402061983	0.981700888442742	0.0080208159672116	dementia
UBAC2	GPNMB	0.0278595154947611	0.0528503014910072	0.527140143174047	0.598096271661015	0.941876223822393	0.0260061660424561	dementia
UBAC2	MKI67	-0.100673902434169	0.0668179521090754	-1.50668943384895	0.131890281164482	0.996318489210892	0.00160181017401452	dementia
UBAC2	ERN1	-0.341271693485553	0.132952198277682	-2.56687514690639	0.0102619554351485	0.132762472589127	0.876924667819518	dementia
UBALD1	AIF1	0.186991597923382	0.122572005419298	1.52556529758745	0.127118160037999	0.646169713490617	0.189653401583228	dementia
UBALD1	HSPA1A	0.0611290534647521	0.165235496657368	0.369951098289183	0.711418927228884	0.928945277498199	0.032009868762603	dementia
UBALD1	PICALM	0.100603735801287	0.135486102803075	0.742539151395558	0.457760739898747	0.731581726974301	0.135737150616803	dementia
UBALD1	CD163	0.118509719577644	0.150099244037756	0.789542414669551	0.429795049917066	0.779234917243922	0.108331595109679	dementia
UBALD1	ERN1	0.289001451343273	0.18243300189702	1.58415115871638	0.113159324781605	0.387897430044943	0.411283097742036	dementia
UBALD2	AIF1	0.189106177013339	0.117650604624185	1.6073540600782	0.107976721624118	0.610647804644017	0.214209199905627	dementia
UBALD2	CCL3	-0.211030694816342	0.205016657337448	-1.02933438461537	0.303322570870695	0.900318808666968	0.0456036768632037	dementia
UBALD2	HIF1A	-0.00337702214949578	0.171180708565281	-0.0197278196696325	0.984260498208489	0.997872611481585	0.000924897251503939	dementia
UBALD2	HIST	0.0228776753432057	0.135344341835606	0.169033112377861	0.865770596224509	0.969765469490914	0.0133332839001597	dementia
UBALD2	HSPA1A	0.119168330732782	0.119101210323721	1.00056355774117	0.317037855762287	0.757058130295867	0.120870772154532	dementia
UBALD2	IFI44L	0.0831919770141499	0.173751390406357	0.478798913894079	0.632081689423839	0.935885071782458	0.0287774800602367	dementia
UBALD2	TMEM163	-0.0048419203442502	0.169058907068989	-0.0286404332560503	0.977151364224887	0.995675560703084	0.00188215269100861	dementia
UBALD2	FRMD4A	-0.0345000501189422	0.126526365087229	-0.272670838960382	0.785106252687831	0.908092132003941	0.0418700871715515	dementia
UBALD2	PICALM	-0.00508660738313816	0.104540458889675	-0.0486568304478768	0.961192779411208	0.986814038698531	0.00576468074093886	dementia
UBALD2	CD163	-0.0817750087773256	0.118184012772007	-0.691929533100902	0.48898158291735	0.814617456268678	0.0890462877438422	dementia
UBALD2	GPNMB	-0.19985408915745	0.102587541767403	-1.94813215829443	0.051399151797126	0.604625913245244	0.218513243631488	dementia
UBALD2	MKI67	0.277063855979472	0.220396251653277	1.25711691510681	0.208711302928531	0.996318489210892	0.00160181017401452	dementia
UBALD2	ERN1	0.10283959051298	0.0965604602822729	1.06502796499055	0.286863274978096	0.602264184368886	0.220212962818878	dementia
UBAP1	AIF1	-0.0819871052231351	0.0999291868546565	-0.820452040127	0.411958459191532	0.836092496307392	0.0777456742191285	dementia
UBAP1	CCL3	0.176898045369323	0.121930619038431	1.45080904832909	0.146833039393603	0.844234097271594	0.0735371113644389	dementia
UBAP1	HIF1A	-0.0399671672668355	0.082207220937942	-0.486175871302188	0.626842477221295	0.922358539565457	0.0351002270084821	dementia
UBAP1	HIST	-0.12642364353212	0.0669176608356838	-1.88924182276116	0.0588594330345428	0.468089641596309	0.329670969313359	dementia
UBAP1	HSPA1A	-0.00790390275703295	0.10470681456284	-0.0754860396625801	0.939828004580192	0.989467777032267	0.00459834444388385	dementia
UBAP1	IFI44L	0.065860157996164	0.0770446477075246	0.854831061674537	0.392644679604217	0.853300048175352	0.0688982298480959	dementia
UBAP1	TMEM163	0.0660064916356835	0.0717925812747189	0.919405465908872	0.35788353142171	0.870528369523457	0.0602170711558053	dementia
UBAP1	FRMD4A	-0.0631147482437841	0.0387573900382536	-1.62845713247176	0.103427991755408	0.3498852205138	0.456074402143744	dementia
UBAP1	PICALM	0.00348949453460428	0.0357952741842984	0.0974847829531348	0.922341418114337	0.973711748128973	0.0115695900668135	dementia
UBAP1	CD163	0.00142995618667913	0.0463015777866918	0.0308835304331711	0.975362424468794	0.993465097031273	0.00284738616160419	dementia
UBAP1	GPNMB	0.0477157448639651	0.0742492413020608	0.642642861087939	0.520455864845623	0.937064858355359	0.0282303486522293	dementia
UBAP1	MKI67	0.00315300683607782	0.0754539642696408	0.0417871594501025	0.966668371347109	0.996318489210892	0.00160181017401452	dementia
UBAP1	ERN1	0.205568109729669	0.0910224379106336	2.25843335388904	0.0239186552433751	0.193040538975597	0.714351478532958	dementia
UBAP1L	AIF1	-0.0573577319202457	0.172489767639395	-0.332528315767444	0.739490362081389	0.950319234288302	0.0221304806050943	dementia
UBAP1L	HSPA1A	0.161006722261057	0.169919532125851	0.94754687849427	0.34336018039784	0.771194723831072	0.112835950343412	dementia
UBAP1L	PICALM	0.112424808914035	0.13729794168928	0.818838269028563	0.412878693700189	0.700219972833395	0.154765505728053	dementia
UBAP1L	CD163	-0.0169589667989526	0.138743666234421	-0.12223236749632	0.902714993086894	0.979524703054082	0.00898460687211276	dementia
UBAP1L	ERN1	0.493350582126172	0.171942120870793	2.86928287046607	0.00411403688716093	0.0856223764005767	1.06741272273699	dementia
UBAP2	AIF1	-0.0674565260175904	0.107395542580049	-0.628112902984878	0.529929981045575	0.884287942725505	0.0534062965538814	dementia
UBAP2	CCL3	0.00143967148818352	0.216010508941189	0.00666482151836183	0.99468228117873	0.999950648111532	2.14337817361161e-05	dementia
UBAP2	HIF1A	0.0935032769021177	0.0756559792550899	1.23590068918217	0.216495480827957	0.688498976292692	0.162096701145279	dementia
UBAP2	HIST	-0.0987603754925291	0.148875594559188	-0.663375187752923	0.507090292958441	0.86070773434913	0.0651442944317408	dementia
UBAP2	HSPA1A	0.0558186246112827	0.0916461422401418	0.609066822092962	0.542480147895233	0.865710865112626	0.0626271318313905	dementia
UBAP2	IFI44L	0.18137142835528	0.142220979299969	1.27527900066513	0.202210507687349	0.726123735394744	0.138989366875243	dementia
UBAP2	TMEM163	-0.0053802318376875	0.0739227150952739	-0.0727818483229856	0.941979715582926	0.990544087551113	0.00412618993455918	dementia
UBAP2	FRMD4A	0.0383227063873355	0.0423823361261305	0.904214111116635	0.365881879124862	0.659661590788731	0.180678802252922	dementia
UBAP2	PICALM	0.148975077530313	0.0405176056509958	3.67679864436047	0.000236179318924382	0.0131310702817852	1.88169987417482	dementia
UBAP2	CD163	0.0654861315924713	0.0465258442587397	1.40752161805575	0.159272771512287	0.555665346803633	0.255186686463187	dementia
UBAP2	GPNMB	0.209243461468104	0.076562858534415	2.73296302506847	0.00627673781727931	0.341731821246017	0.466314578859711	dementia
UBAP2	MKI67	0.128243298623156	0.0878690688433349	1.45948170740043	0.144432571783922	0.996318489210892	0.00160181017401452	dementia
UBAP2	ERN1	-0.0284729277717387	0.0818592717639002	-0.347827767804492	0.727969534560538	0.886535195448388	0.0523040182293261	dementia
UBAP2L	AIF1	-0.115272557299161	0.086751435157973	-1.32876830324768	0.183924422521558	0.69974108527565	0.155062625752482	dementia
UBAP2L	CCL3	-0.187072653946541	0.198341458905081	-0.943184823683619	0.34558637461863	0.907139829110333	0.0423257643947343	dementia
UBAP2L	HIF1A	-0.0470795839409364	0.0713871982103154	-0.659496171879924	0.50957720350537	0.890596795522385	0.0503188718473394	dementia
UBAP2L	HIST	-0.0539677742258936	0.109847142752252	-0.491298843772495	0.623215097514012	0.895263650082122	0.0480490485789474	dementia
UBAP2L	HSPA1A	-0.130371422624363	0.104448363295492	-1.24819019188967	0.211961414940837	0.676803964562554	0.169537105964013	dementia
UBAP2L	IFI44L	-0.0704014825924024	0.133288782119435	-0.528187604935264	0.597369131553767	0.92685964340475	0.0329860271391567	dementia
UBAP2L	TMEM163	-0.114948559523611	0.108700233836001	-1.05748217337818	0.290291586222923	0.840196652531183	0.0756190530885907	dementia
UBAP2L	FRMD4A	-0.0732046975138452	0.0405471036549565	-1.80542359170201	0.0710084222002099	0.287506643900854	0.541352114883429	dementia
UBAP2L	PICALM	-0.00889422428837781	0.0373118807369271	-0.238375126439963	0.811590157674382	0.930846037608279	0.0311221455993164	dementia
UBAP2L	CD163	-0.00377463994916832	0.0406836741003629	-0.0927802130126357	0.926078170923632	0.984835994319694	0.00663608695655992	dementia
UBAP2L	GPNMB	-0.207946202863588	0.115634757966391	-1.79830188189633	0.0721291816906709	0.665152295469025	0.177078905810733	dementia
UBAP2L	MKI67	-0.238398141154406	0.147342993182959	-1.61798084866094	0.10566672501229	0.996318489210892	0.00160181017401452	dementia
UBAP2L	ERN1	-0.268125890437157	0.086234622868209	-3.10926031237974	0.00187556392855228	0.0600351481203161	1.221594413526	dementia
UBASH3B	AIF1	0.00714427014736126	0.0937756606369315	0.0761846954618803	0.93927215855218	0.990385512630844	0.00419572114150549	dementia
UBASH3B	CCL3	-0.077031280624883	0.167927310678945	-0.458718003125511	0.646436684091936	0.960572581377334	0.017469814039417	dementia
UBASH3B	HIF1A	-0.0948339240167196	0.109666193529374	-0.864750758321148	0.387175603419094	0.832648787415589	0.0795381460739991	dementia
UBASH3B	HIST	-0.138234815360761	0.0801090725968393	-1.72558251992815	0.0844225463306135	0.517512578208148	0.286079090160889	dementia
UBASH3B	HSPA1A	0.0397886951605489	0.115195987902833	0.345400008150547	0.729793671046331	0.933830016070758	0.0297321706660919	dementia
UBASH3B	IFI44L	0.158481392383988	0.097539813980094	1.62478669906353	0.104208016132432	0.628022342061253	0.202024905846688	dementia
UBASH3B	TMEM163	-0.0836048532821968	0.0761609495488919	-1.09773911403936	0.272318424856948	0.835147150824564	0.0782369961802575	dementia
UBASH3B	FRMD4A	-0.137893607350565	0.0491042572178059	-2.80818029155653	0.00498223252114349	0.061302538543612	1.21252154093582	dementia
UBASH3B	PICALM	0.00824479626768712	0.0450988034331793	0.182816297552174	0.854942160522681	0.949430722308143	0.0225367192017937	dementia
UBASH3B	CD163	-0.00419089033693598	0.0577446395251905	-0.0725762663235216	0.942143313632376	0.986888706720084	0.00573182076764698	dementia
UBASH3B	GPNMB	0.235507698849222	0.08141822437846	2.89256736617714	0.00382107229096063	0.292215538533969	0.534296694219189	dementia
UBASH3B	MKI67	-0.026973944574397	0.0883530924955561	-0.305297118782274	0.760139870135818	0.996318489210892	0.00160181017401452	dementia
UBASH3B	ERN1	-0.194830292510066	0.104522432063441	-1.86400458412422	0.0623210605872242	0.295233058499351	0.529835014328656	dementia
UBB	AIF1	0.0108806212694187	0.113047885130649	0.0962478975775973	0.923323690595018	0.985182869212279	0.00648314846840003	dementia
UBB	CCL3	-0.158970758320372	0.172979580475458	-0.919014590528079	0.3580879406281	0.909514223951495	0.0411905045880285	dementia
UBB	HIF1A	-0.233834815680732	0.208766960984011	-1.1200757752978	0.262681472699586	0.739543407629853	0.131036329928272	dementia
UBB	HIST	0.0926266290621551	0.152862415527846	0.605947699716166	0.544549483368501	0.874523004660979	0.0582287617531558	dementia
UBB	HSPA1A	0.0624321042220992	0.159903022352319	0.390437299456047	0.696213211080775	0.924429966034694	0.0341259850096965	dementia
UBB	IFI44L	0.151621921941798	0.135819846285321	1.11634585142499	0.26427412207751	0.783626852350771	0.105890690558928	dementia
UBB	TMEM163	-0.113153056575008	0.18101824362773	-0.625092003476241	0.531910675933809	0.921881229803678	0.0353250274967595	dementia
UBB	FRMD4A	-0.323386615643047	0.173193677606373	-1.8671964249066	0.0618741626875358	0.267290123502811	0.573017088334652	dementia
UBB	PICALM	-0.110506551604728	0.160288282369469	-0.689423768045671	0.490556630513962	0.756607819380701	0.12112917467909	dementia
UBB	CD163	-0.294339598032265	0.157721928532587	-1.86619324763995	0.0620143334560577	0.389343592159066	0.409666968554475	dementia
UBB	GPNMB	-0.029564634210089	0.143526223257376	-0.205987683219899	0.836800532365587	0.975892973465961	0.010597808954059	dementia
UBB	MKI67	0.131851806423647	0.231118865157709	0.570493483228533	0.568343040853635	0.996318489210892	0.00160181017401452	dementia
UBB	ERN1	0.197771018022321	0.14603909962175	1.35423334254019	0.175661944658173	0.479352814207249	0.319344718608558	dementia
UBC	AIF1	-0.0664384088324657	0.145456326678229	-0.45675846729883	0.647844661196967	0.924963553707656	0.033875379407443	dementia
UBC	CCL3	0.186570791350953	0.172299145545351	1.08283062437965	0.278883609767792	0.895452178485535	0.0479576026395297	dementia
UBC	HIF1A	0.200226067822027	0.132033293502592	1.51648165784864	0.129397604868473	0.562230626624566	0.250085500578868	dementia
UBC	HIST	0.133836352572426	0.111367303144756	1.2017562497537	0.229457980606413	0.698067849077912	0.156102363840896	dementia
UBC	HSPA1A	0.181803722630619	0.149853851794672	1.21320687091664	0.225050737849121	0.683873485903521	0.165024233741762	dementia
UBC	IFI44L	-0.0977854383341368	0.105859258679299	-0.923730616991923	0.35562658722127	0.836843707117421	0.0773556453216715	dementia
UBC	TMEM163	0.123388978604365	0.105216665289572	1.17271326044006	0.240910811964696	0.812723049020008	0.0900574233771588	dementia
UBC	FRMD4A	-0.0491219299765634	0.0687946252465585	-0.714037321963909	0.475204101465258	0.744204877603822	0.128307487889487	dementia
UBC	PICALM	0.0807669630210181	0.0579541772696761	1.39363488235176	0.163427889294726	0.46406379595424	0.333422311845149	dementia
UBC	CD163	-0.0714552282744832	0.0820210078122745	-0.87118203226698	0.383654768921907	0.750320986072494	0.124752906398001	dementia
UBC	GPNMB	-0.207336484719691	0.104571276497384	-1.98272883017621	0.0473977274358315	0.596955264842241	0.22405821319242	dementia
UBC	MKI67	0.191501771468506	0.12707507751521	1.50699708560543	0.131811404231286	0.996318489210892	0.00160181017401452	dementia
UBC	ERN1	0.220657383360994	0.173189532062443	1.27408037156331	0.202634933956183	0.514083024938507	0.288966736333802	dementia
UBE2A	AIF1	0.0118803928526895	0.0955761112904819	0.124302952822403	0.901075409421668	0.981345040308184	0.00817826809878234	dementia
UBE2A	CCL3	0.0803724635332029	0.173015419145194	0.464539310601874	0.64226140202628	0.959140576813334	0.0181177356238513	dementia
UBE2A	HIF1A	-0.0923710009077124	0.166055200285478	-0.556266836262342	0.578028454845581	0.907481243689694	0.0421623424309648	dementia
UBE2A	HIST	-0.00291426638642032	0.141225456791566	-0.0206355599948349	0.983536373725835	0.994569925205685	0.002364677533609	dementia
UBE2A	HSPA1A	0.0774329769488565	0.117825089025151	0.657185813221218	0.511061446487747	0.853579828429576	0.0687558565934709	dementia
UBE2A	IFI44L	0.268678859239988	0.156989060001774	1.71144957003343	0.0869981531081576	0.593958972359844	0.226243552818641	dementia
UBE2A	TMEM163	-0.354130349146012	0.149094474150309	-2.37520774102598	0.017539075829543	0.473939171520365	0.324277394967839	dementia
UBE2A	FRMD4A	-0.162680189512483	0.103749142455557	-1.56801478703471	0.116877681445831	0.373584576419523	0.427611062083708	dementia
UBE2A	PICALM	-0.110281799845274	0.0724734608813227	-1.52168529699256	0.128087953418403	0.41153026678529	0.38559821825378	dementia
UBE2A	CD163	-0.0158378044491125	0.0999460891650065	-0.158463473472834	0.874091600906775	0.970618871669429	0.0129512689838274	dementia
UBE2A	GPNMB	-0.0697220403943313	0.142198565961977	-0.490314652068816	0.623911260413338	0.942188589004102	0.0258621598754981	dementia
UBE2A	MKI67	0.379411074789085	0.171174020853433	2.21652253593993	0.0266557362245145	0.980990872089381	0.00833503361868163	dementia
UBE2A	ERN1	0.148287638245074	0.124331789628536	1.19267677790299	0.232995983699456	0.547330070117994	0.261750691218773	dementia
UBE2B	AIF1	-0.0102202946361148	0.0859840952238935	-0.118862617667863	0.905384198523514	0.981345040308184	0.00817826809878234	dementia
UBE2B	CCL3	-0.0790445794458818	0.144748077093313	-0.546083796297516	0.585008337553004	0.949320337118303	0.0225872152145778	dementia
UBE2B	HIF1A	0.0462375700009952	0.0705108783940601	0.655750872122029	0.511984430892	0.89253871214648	0.0493729381211033	dementia
UBE2B	HIST	0.0672123158219673	0.133178797004396	0.504677300995208	0.613785506524529	0.892907236670151	0.0491936572311327	dementia
UBE2B	HSPA1A	0.153852679267446	0.0934235431012615	1.64682984781133	0.0995930244717785	0.556438869888929	0.254582540095067	dementia
UBE2B	IFI44L	0.0296090003920223	0.12529086146991	0.236322107172463	0.81318273365955	0.968978901646066	0.0136856790879815	dementia
UBE2B	TMEM163	0.0497606489873685	0.0789715596030077	0.630108474968922	0.528623615177477	0.921881229803678	0.0353250274967595	dementia
UBE2B	FRMD4A	-0.0612038659645614	0.0425640448282796	-1.43792410264303	0.150455590081774	0.423322809164479	0.373328330563566	dementia
UBE2B	PICALM	-0.00355442072071684	0.0407512984718522	-0.087222269081118	0.930494838644071	0.97585861395095	0.0106130999858357	dementia
UBE2B	CD163	-0.03315525013454	0.0449193758451017	-0.738105761951619	0.460450182633443	0.796936335707556	0.0985763713959374	dementia
UBE2B	GPNMB	-0.085166846165359	0.0804628704216059	-1.05846144587069	0.289845118808097	0.850180717231398	0.0704887493982631	dementia
UBE2B	MKI67	0.1967741398342	0.150364127184244	1.30865082994888	0.190652654514941	0.996318489210892	0.00160181017401452	dementia
UBE2B	ERN1	0.139233167816019	0.0837026899073555	1.66342524917809	0.0962273424029505	0.363783436294687	0.439157079020698	dementia
UBE2C	MKI67	0.123924361524598	0.356994012654726	0.347132884955285	0.728491489160121	0.996318489210892	0.00160181017401452	dementia
UBE2D1	AIF1	-0.0967868065971789	0.0907401163563302	-1.06663745302137	0.286135581149683	0.776713417634661	0.109739192393604	dementia
UBE2D1	HIF1A	-0.0107208084170593	0.142317974992446	-0.0753299674031222	0.939952178674154	0.992890833088413	0.00309849893017357	dementia
UBE2D1	HIST	0.245057190755588	0.157965117235504	1.55133737779741	0.12082085382456	0.585605809994337	0.232394623145082	dementia
UBE2D1	HSPA1A	0.148452376842767	0.102849931862906	1.44338818853713	0.148911149498889	0.618668832929944	0.208541762155988	dementia
UBE2D1	IFI44L	-0.120165136452074	0.150093901758442	-0.800599724867344	0.423363410072854	0.868099903038869	0.061430292286814	dementia
UBE2D1	TMEM163	-0.0799253132127741	0.15225409866248	-0.524946874434916	0.599620122567059	0.944450140303421	0.0248209645422113	dementia
UBE2D1	FRMD4A	0.0543793174540686	0.132606505659101	0.410080313811032	0.681747033248445	0.861837436969815	0.064574644714722	dementia
UBE2D1	PICALM	0.061537527949069	0.0761930568857755	0.80765269782157	0.419290541107605	0.705218509756833	0.151676297365685	dementia
UBE2D1	CD163	-0.218082958593708	0.0956920565488989	-2.27900796010448	0.0226665921204756	0.255841791723349	0.592028512115512	dementia
UBE2D1	GPNMB	-0.0150534972052528	0.128729089605276	-0.116939358861401	0.906908108242735	0.985535080073451	0.00632791241835303	dementia
UBE2D1	ERN1	0.174067648071131	0.147092842058837	1.18338625887386	0.236656100660791	0.550404537850081	0.25931799418547	dementia
UBE2D2	AIF1	-0.0500013837848599	0.0615989494122729	-0.811724619688039	0.416949664124111	0.836448230636974	0.0775609331767114	dementia
UBE2D2	CCL3	-0.0715808300638511	0.110300870295101	-0.648959793992038	0.516364364272016	0.933939037241114	0.0296814713650553	dementia
UBE2D2	HIF1A	-0.0219670067862235	0.0689817268700162	-0.318446750798461	0.750146080474073	0.958227724985039	0.018531267589938	dementia
UBE2D2	HIST	0.0915681052744562	0.0799441285055316	1.14540125693059	0.252042977904507	0.722599612736226	0.141102275519955	dementia
UBE2D2	HSPA1A	0.243056480289977	0.110289048622293	2.20381337336921	0.0275374716792839	0.399426824271383	0.398562772610391	dementia
UBE2D2	IFI44L	0.0674830816012526	0.0812225115408527	0.830842094402738	0.406062839177652	0.855604382047692	0.0677269998201701	dementia
UBE2D2	TMEM163	0.0710252257631663	0.0653054962632835	1.08758419776528	0.276778709938342	0.8360021655732	0.0777925975666382	dementia
UBE2D2	FRMD4A	-0.0103750893614485	0.0377536216361002	-0.274810439683165	0.783461877091302	0.907860887204022	0.0419806939329095	dementia
UBE2D2	PICALM	0.103833895900936	0.0427466569173776	2.42905301580965	0.0151383185285745	0.137040709634581	0.863150401140148	dementia
UBE2D2	CD163	0.0974789382124019	0.0436810768036788	2.23160565959748	0.0256410372612427	0.268925986496454	0.570367229585105	dementia
UBE2D2	GPNMB	0.0794648839687457	0.0625082162773992	1.27127102165412	0.203632247814652	0.806922432047351	0.0931682111923118	dementia
UBE2D2	MKI67	0.0712278389780427	0.0802785097901548	0.88725910787619	0.374939415951763	0.996318489210892	0.00160181017401452	dementia
UBE2D2	ERN1	0.123541892286993	0.114673160811288	1.07733920834622	0.281328752003225	0.596591439256134	0.224322982805161	dementia
UBE2D3	AIF1	0.00052611660818935	0.0573299557758644	0.00917699309321363	0.992677921670633	0.998782652687364	0.000529009279819601	dementia
UBE2D3	CCL3	0.0992730594243537	0.102348389461943	0.96995233580365	0.332070251147814	0.907139829110333	0.0423257643947343	dementia
UBE2D3	HIF1A	-0.00412752464546639	0.0655725477997385	-0.0629459245364696	0.949809564835161	0.994119827103654	0.00256126438194763	dementia
UBE2D3	HIST	-0.0196656620588641	0.052199055227447	-0.376743639768477	0.706364128513167	0.929950713250861	0.0315400681454157	dementia
UBE2D3	HSPA1A	0.0529283088730596	0.0938839235795012	0.563763281881159	0.572915243768427	0.879363580081533	0.0558315251811257	dementia
UBE2D3	IFI44L	0.103012442255919	0.0596262543617458	1.72763564236241	0.0840535684907086	0.591974691025024	0.227696860478322	dementia
UBE2D3	TMEM163	-0.0567436332626113	0.0621049070605577	-0.913673909974316	0.360888217104065	0.871808614352516	0.0595788440275806	dementia
UBE2D3	FRMD4A	-0.105942354258038	0.029755565646687	-3.56042145244292	0.000370260055999988	0.0126106219072937	1.89926349516793	dementia
UBE2D3	PICALM	0.0201893431859073	0.0292576382946894	0.690053755622917	0.490160383036387	0.756291585979935	0.121310731261715	dementia
UBE2D3	CD163	0.0462660348347327	0.0343137463209195	1.34832362523256	0.177554316672398	0.581795888522197	0.235229352182173	dementia
UBE2D3	GPNMB	-0.0632196955091858	0.0638275165544025	-0.990477131525262	0.321940961420256	0.880118555844115	0.0554588225306259	dementia
UBE2D3	MKI67	0.0390132592130091	0.0630820537365004	0.618452585199131	0.536277043655335	0.996318489210892	0.00160181017401452	dementia
UBE2D3	ERN1	-0.00434581950635977	0.0990612231565024	-0.0438700368104077	0.965007999458461	0.98763870189776	0.00540190001662424	dementia
UBE2D4	AIF1	0.110623812848023	0.108293670164663	1.0215168871811	0.307009612438167	0.789396163506089	0.102704988622267	dementia
UBE2D4	HSPA1A	-0.312510591163015	0.13254400244441	-2.35778749245244	0.0183842137626578	0.358886647262283	0.445042699728021	dementia
UBE2D4	FRMD4A	0.0690849016357888	0.128116755386916	0.539233931011992	0.589725450424252	0.820513989210262	0.0859140101196854	dementia
UBE2D4	PICALM	0.158349313135097	0.112655497163916	1.40560662481206	0.159840967754848	0.459285996491098	0.337916795904429	dementia
UBE2D4	CD163	0.165365906935997	0.105643839720132	1.56531518897911	0.11750902341853	0.499123996186281	0.301791550228505	dementia
UBE2D4	GPNMB	0.127865550096757	0.136440975094006	0.937149195897046	0.348681818582699	0.888791476117853	0.0512001191130168	dementia
UBE2D4	ERN1	-0.167763782544066	0.138963811486593	-1.20724799319607	0.227336652610828	0.542535577049864	0.26557177746132	dementia
UBE2E1	AIF1	-0.0877935545346359	0.0441599576648087	-1.98808058651286	0.0468027780694699	0.487118961545368	0.312364964794388	dementia
UBE2E1	CCL3	0.131639658782292	0.100723611444341	1.30693942457608	0.191233285172825	0.870853801408667	0.0600547480586854	dementia
UBE2E1	HIF1A	-0.0468062815402582	0.0554861380466353	-0.843567117627077	0.398911345500525	0.841067505004425	0.075169145849672	dementia
UBE2E1	HIST	0.0961738874482742	0.0552982054118049	1.73918641178441	0.0820019788056196	0.510122844714686	0.292325227122855	dementia
UBE2E1	HSPA1A	-0.0281242502073062	0.070162882383578	-0.400842286574715	0.68853624335807	0.922832918490497	0.0348769221008905	dementia
UBE2E1	IFI44L	0.12231968702614	0.0644914653915298	1.8966802240193	0.0578701553107497	0.534661384065926	0.27192118169861	dementia
UBE2E1	TMEM163	-0.0314217028185845	0.0564564533753585	-0.556565298384454	0.577824468663737	0.937382476836896	0.0280831693182329	dementia
UBE2E1	FRMD4A	-0.139201247826656	0.0325200350888444	-4.28047655687822	1.86493532600383e-05	0.00182134527139603	2.73960771744053	dementia
UBE2E1	PICALM	0.0230883996495502	0.028068686044429	0.822567882693344	0.410753769052251	0.699886590757427	0.154972327126452	dementia
UBE2E1	CD163	-0.0102790069647946	0.0301982700380861	-0.340383967420342	0.733567390803345	0.923201776910295	0.0347033682897376	dementia
UBE2E1	GPNMB	0.0353576419189076	0.0532972513479477	0.663404603889936	0.507071458106653	0.934007369974292	0.0296496968678309	dementia
UBE2E1	MKI67	0.0137057918327325	0.0574708130637337	0.238482650620117	0.811506770023003	0.996318489210892	0.00160181017401452	dementia
UBE2E1	ERN1	-0.133053027586486	0.0964889734219756	-1.37894541591406	0.167911583985233	0.471038063651701	0.326943996977336	dementia
UBE2E2	AIF1	0.0210641934785579	0.0600247211507538	0.35092530335384	0.725644387879171	0.946926224506708	0.0236838557778687	dementia
UBE2E2	CCL3	0.0707968259686789	0.0810673656031665	0.873308580363113	0.38249490496692	0.915274936031037	0.0384484302332041	dementia
UBE2E2	HIF1A	-0.0587390695420592	0.0517687177379213	-1.13464408833584	0.256524472578655	0.737910296982083	0.131996429360568	dementia
UBE2E2	HIST	-0.0450648494182826	0.0426200580306387	-1.05736246032059	0.290346197224794	0.749169722207965	0.125419783010255	dementia
UBE2E2	HSPA1A	0.0190932655870685	0.0664281726543223	0.287427228902197	0.773785214733413	0.94728762993929	0.0235181338488094	dementia
UBE2E2	IFI44L	0.0204638401853267	0.0473442211420847	0.432235227271195	0.665570458573024	0.942647369807781	0.0256507399113953	dementia
UBE2E2	TMEM163	-0.0367294755752417	0.0437241799342213	-0.840026631271246	0.400893454863777	0.886895202997913	0.0521276940899781	dementia
UBE2E2	FRMD4A	-0.0718140091096289	0.0250494398520657	-2.86689081806781	0.00414525992821044	0.0548148074683096	1.26110210696995	dementia
UBE2E2	PICALM	0.0268909827120205	0.0237932685377927	1.13019288078506	0.258394958947748	0.569620052348848	0.244414730622662	dementia
UBE2E2	CD163	0.0388768601298725	0.0317833537653349	1.2231830667371	0.221260559784613	0.630608095565501	0.200240458204579	dementia
UBE2E2	GPNMB	-0.0740998871278509	0.0544155456293658	-1.36174113979411	0.173279593049684	0.784876095125483	0.105198897968795	dementia
UBE2E2	MKI67	0.0041645835726227	0.051942441560194	0.0801768928747128	0.936096567801014	0.996318489210892	0.00160181017401452	dementia
UBE2E2	ERN1	-0.262100260599089	0.0759552249414112	-3.45072061601112	0.000559092008093874	0.0359167416955874	1.44470306865871	dementia
UBE2E3	AIF1	-0.168082823628046	0.0702430057592946	-2.39287629865988	0.0167168761163397	0.373765702281521	0.427400553126456	dementia
UBE2E3	CCL3	-0.00546282385267947	0.126397435481699	-0.0432194200132361	0.965526624619799	0.996825829131166	0.00138071737049272	dementia
UBE2E3	HIF1A	-0.133548649769209	0.0685685351047641	-1.94766666030073	0.0514548618384015	0.423020088956737	0.373639007764688	dementia
UBE2E3	HIST	-0.0697202830622752	0.0707268454756709	-0.985768311782801	0.324246819002242	0.772089173300033	0.112332537441965	dementia
UBE2E3	HSPA1A	-0.170550638177445	0.0776476013196536	-2.19647014561771	0.0280583097395276	0.403027163374394	0.394665682131708	dementia
UBE2E3	IFI44L	-0.154844997396696	0.0775263147246066	-1.9973217861154	0.0457902381823315	0.490829936453029	0.309068956866248	dementia
UBE2E3	TMEM163	0.07168373477729	0.0656761811439956	1.09147233485033	0.27506509868438	0.8360021655732	0.0777925975666382	dementia
UBE2E3	FRMD4A	-0.141887905431324	0.0406841815305492	-3.48754479243443	0.000487477260683559	0.0147443681906751	1.83137383261929	dementia
UBE2E3	PICALM	0.0194898995566982	0.0352893615536165	0.552288244917282	0.580750883086474	0.816719791149983	0.0879269202495216	dementia
UBE2E3	CD163	0.0176172291691122	0.0411245447621086	0.428387214278525	0.66836923177926	0.902723071405582	0.0444454578880002	dementia
UBE2E3	GPNMB	0.0380028609979508	0.0699258067700202	0.543474044181411	0.586803457161496	0.941876223822393	0.0260061660424561	dementia
UBE2E3	MKI67	-0.184789328833443	0.0751616543609241	-2.45855856160496	0.0139496023706532	0.950713594028058	0.02195029617191	dementia
UBE2E3	ERN1	-0.267597275286283	0.0833337724869819	-3.21115038117453	0.00132204731382509	0.052015095872609	1.28387059669733	dementia
UBE2F	AIF1	0.0854578902919	0.0936634000388625	0.912393637818424	0.361561537478706	0.81403752315834	0.0893555757925928	dementia
UBE2F	CCL3	0.13680168306449	0.163591863823704	0.83623769463202	0.403021196425817	0.919299834951968	0.0365428178550708	dementia
UBE2F	HIF1A	-0.0538820920390685	0.229528139892844	-0.234751573659873	0.814401556035862	0.974056152262596	0.0114160062478114	dementia
UBE2F	HIST	0.238505613794816	0.131055057333501	1.81988866853021	0.0687759608946775	0.493095045670483	0.307069360982916	dementia
UBE2F	HSPA1A	0.0755994451031958	0.121640809452341	0.621497385980612	0.53427241388123	0.862646707047417	0.0641670311613108	dementia
UBE2F	IFI44L	0.0613409879390026	0.128976703320107	0.475597424650873	0.634361210487747	0.935885071782458	0.0287774800602367	dementia
UBE2F	TMEM163	-0.0893032102093299	0.126992875811756	-0.703214331028346	0.481922189519408	0.915241784090457	0.0384641609880246	dementia
UBE2F	FRMD4A	-0.0641089479894744	0.133601539776179	-0.479851864708113	0.631332730606798	0.839775438844547	0.0758368314488152	dementia
UBE2F	PICALM	0.0274550085029474	0.0783829012560814	0.350267827076856	0.726137708021177	0.894820232601016	0.0482642047188639	dementia
UBE2F	CD163	0.14846917570017	0.0941663355689954	1.57666935644307	0.114871624887771	0.494802845621231	0.305567811399334	dementia
UBE2F	GPNMB	0.01279661799123	0.121973167190682	0.104913386164885	0.916444536965926	0.98728983582127	0.00555533403778007	dementia
UBE2F	MKI67	0.213896961292709	0.190457955985393	1.12306655915762	0.261409227370088	0.996318489210892	0.00160181017401452	dementia
UBE2F	ERN1	-0.040673973213222	0.0930065990009838	-0.437323519514908	0.661876740779467	0.856702592131642	0.067169919049001	dementia
UBE2G1	AIF1	-0.0128444377665634	0.066448802769368	-0.193298257173183	0.846725391164845	0.970161821295229	0.0131558201315748	dementia
UBE2G1	CCL3	0.0445099019171138	0.177530934294197	0.250716316534186	0.802033444748701	0.975495151961058	0.0107748846311163	dementia
UBE2G1	HIF1A	-0.0263016350865923	0.0732479046016264	-0.359076962401028	0.719537515259154	0.950829773504219	0.021897227589482	dementia
UBE2G1	HIST	0.00148253883090432	0.0659745388612567	0.0224713784513457	0.982071942920208	0.994569925205685	0.002364677533609	dementia
UBE2G1	HSPA1A	0.114642018126795	0.0835154212460386	1.37270478213906	0.169844141935925	0.644934852465818	0.190484153029172	dementia
UBE2G1	IFI44L	0.249650719736398	0.0812539265699915	3.07247575932654	0.00212291074804925	0.171389418755155	0.766015994070344	dementia
UBE2G1	TMEM163	-0.0239990251073386	0.0633713839043234	-0.378704450317383	0.704907348228496	0.964756994124206	0.0155820642740177	dementia
UBE2G1	FRMD4A	-0.051580987716726	0.0374764177593382	-1.37635854226951	0.168710656539914	0.447087740160096	0.349607238997591	dementia
UBE2G1	PICALM	0.0607526426628006	0.0362221983104069	1.67722130341675	0.0934992147148211	0.355330831183848	0.449367108209804	dementia
UBE2G1	CD163	0.103089266853401	0.0395571063288005	2.60608715906867	0.0091583153629392	0.183272348337097	0.736903055335161	dementia
UBE2G1	GPNMB	0.0711482810258648	0.0734530132569097	0.968623040378427	0.332733303306052	0.887414021653902	0.0518737134616912	dementia
UBE2G1	MKI67	-0.0866907058843265	0.0860510990476044	-1.00743287237236	0.3137268010134	0.996318489210892	0.00160181017401452	dementia
UBE2G1	ERN1	-0.140333313091844	0.0809083565744185	-1.73447242081561	0.0828342950512457	0.339108147107395	0.469661776127896	dementia
UBE2G2	AIF1	0.0216291366856016	0.0955831679901858	0.226286041155514	0.820978954387772	0.965702203670003	0.0151567775616598	dementia
UBE2G2	CCL3	0.0974106230734724	0.128882404130387	0.755810102478568	0.449763058820825	0.928091393186267	0.0324092548133411	dementia
UBE2G2	HIF1A	-0.052377549639881	0.0656370689496727	-0.797987333651987	0.424877840553737	0.85188087642415	0.0696211309711801	dementia
UBE2G2	HIST	-0.125818967532606	0.0697979372605723	-1.80261727596468	0.0714483419400625	0.501285850892109	0.29991455344839	dementia
UBE2G2	HSPA1A	0.00780949305976499	0.0864185707499241	0.0903682274769841	0.927994604162098	0.987935242025172	0.0052715219638448	dementia
UBE2G2	IFI44L	0.0395014810472431	0.0759242091579077	0.520275172904173	0.602871797423768	0.929215984624711	0.0318833279563936	dementia
UBE2G2	TMEM163	0.0515083307342918	0.0699565469221625	0.736290354519682	0.461554014916795	0.905613359477594	0.0430571794590222	dementia
UBE2G2	FRMD4A	-0.01402134949636	0.0363770402701089	-0.385445033247561	0.699907723347781	0.870024371749361	0.0604685814411405	dementia
UBE2G2	PICALM	0.0545197451321783	0.0374271528895033	1.45668962031757	0.145202076256105	0.437355899904488	0.359165010492946	dementia
UBE2G2	CD163	0.0946475977816824	0.0448925669044502	2.10831334245447	0.0350038945985154	0.307979687031728	0.511477926684454	dementia
UBE2G2	GPNMB	0.0405543111101614	0.072281218644935	0.561062913304979	0.574754649351674	0.941842340129911	0.0260217899269948	dementia
UBE2G2	MKI67	0.0450643149860999	0.07665989024411	0.587847371586373	0.556634744150324	0.996318489210892	0.00160181017401452	dementia
UBE2G2	ERN1	-0.206425597864506	0.102428942804696	-2.01530536401322	0.0438726632436515	0.253684297418389	0.595706413959189	dementia
UBE2H	AIF1	-0.0237413499613981	0.058761846438991	-0.404026615910502	0.686193147088729	0.936380899314789	0.0285474538036842	dementia
UBE2H	CCL3	0.120074553362645	0.0970664540565976	1.23703450929228	0.216074271278367	0.873994529353287	0.0584912857627545	dementia
UBE2H	HIF1A	-0.17920426951229	0.0687640517101545	-2.60607490477218	0.0091586430343674	0.220966754727902	0.655673062623986	dementia
UBE2H	HIST	-0.00543042644042383	0.0628825887316792	-0.0863581883308832	0.931181683590361	0.985791804072559	0.00621479691456554	dementia
UBE2H	HSPA1A	0.217507287859928	0.119139924710446	1.82564567157945	0.067903651570279	0.494229576864233	0.30607126807079	dementia
UBE2H	IFI44L	0.136691064424154	0.0673633058804459	2.02916205844691	0.0424417866765378	0.487782258299623	0.311773999968778	dementia
UBE2H	TMEM163	-0.11813377246686	0.0640228570262677	-1.84518120486861	0.0650111836321038	0.652099741169669	0.185685972171941	dementia
UBE2H	FRMD4A	-0.0659213712549673	0.0326887194899049	-2.01663975474247	0.0437331211533024	0.220773952761102	0.656052166628569	dementia
UBE2H	PICALM	0.0529224403740272	0.0300294897213618	1.76234897312891	0.0780103542897446	0.326555548434216	0.486042932837561	dementia
UBE2H	CD163	0.0560518579534156	0.0387715925991577	1.44569397839575	0.14826305404832	0.540789343655569	0.26697187482748	dementia
UBE2H	GPNMB	-0.0468756047997288	0.0742071868020716	-0.631685512142608	0.527592396838243	0.937071242429258	0.0282273898830497	dementia
UBE2H	MKI67	0.0433562975247804	0.0672486024904023	0.644716706655253	0.519110787717045	0.996318489210892	0.00160181017401452	dementia
UBE2H	ERN1	0.254323859975556	0.119910157497347	2.12095343116518	0.0339257215519549	0.229167269829145	0.639847409163728	dementia
UBE2I	AIF1	-0.0056248620575955	0.0784428205505379	-0.0717065248051809	0.942835463488781	0.990551282491666	0.0041230353938668	dementia
UBE2I	CCL3	0.0157125103637312	0.135417181310567	0.116030404795503	0.90762844499193	0.986806926658686	0.00576781074382614	dementia
UBE2I	HIF1A	-0.0393430673005096	0.154320976712163	-0.25494309418409	0.798767051355255	0.971224595329766	0.0126803280390546	dementia
UBE2I	HIST	-0.184827029596326	0.116522501285833	-1.58619174457077	0.112695819920209	0.568510937595942	0.245261175493628	dementia
UBE2I	HSPA1A	0.0166782650969349	0.0921322708327713	0.181025225430593	0.856347776082267	0.972036761349029	0.0123173102289386	dementia
UBE2I	IFI44L	-0.122801048646844	0.126056308635571	-0.974176143788741	0.329969087623373	0.825074081025231	0.0835070556487794	dementia
UBE2I	TMEM163	-0.138635380789756	0.164560039661341	-0.842460788628046	0.399530079203767	0.886895202997913	0.0521276940899781	dementia
UBE2I	FRMD4A	-0.0595205554004634	0.0446618708550799	-1.33269283755706	0.182632624693293	0.464081522183019	0.333405723056315	dementia
UBE2I	PICALM	0.0639707969852587	0.0428594802712292	1.49257052536405	0.135549643507037	0.423693950486946	0.372947736822455	dementia
UBE2I	CD163	-0.0444857390349889	0.0849291705315038	-0.523798110314609	0.600418967873125	0.872388491581712	0.0592900722032922	dementia
UBE2I	GPNMB	-0.0375941343540958	0.12026311005651	-0.312599053329246	0.754585297441854	0.963516755496698	0.0161407285887199	dementia
UBE2I	MKI67	-0.0138496951365853	0.174740808925923	-0.0792585041909502	0.936827011283917	0.996318489210892	0.00160181017401452	dementia
UBE2I	ERN1	-0.3280063994856	0.102860665462268	-3.18884189608825	0.00142843980209445	0.0545032592603504	1.26357752641213	dementia
UBE2J1	AIF1	-0.0719538102990063	0.145785097007258	-0.493560808176599	0.621616385106102	0.91871692120138	0.0368182845862047	dementia
UBE2J1	CCL3	0.0846365367386797	0.143534377637324	0.589660387510337	0.555418357493363	0.940453084356757	0.0266628648804156	dementia
UBE2J1	HIF1A	-0.413336100719236	0.227720474642308	-1.81510292989018	0.0695080930319162	0.467436922703803	0.330276985796618	dementia
UBE2J1	HIST	0.0364335166206929	0.209236660361344	0.174125875254239	0.861766538311122	0.967641556811649	0.014285488484577	dementia
UBE2J1	HSPA1A	0.0334616791356361	0.133893424004855	0.249912789850103	0.802654792138137	0.954712654095813	0.0201273211058162	dementia
UBE2J1	IFI44L	0.0791037774282444	0.218346958537795	0.362284768965773	0.717139238838343	0.953212872691492	0.0208101013432762	dementia
UBE2J1	TMEM163	-0.0937580133607343	0.108653238025122	-0.862910439347019	0.38818671052188	0.886344067588442	0.05239765774214	dementia
UBE2J1	FRMD4A	0.140905162364345	0.0743353804924013	1.89553294045154	0.058021831970453	0.258578386310743	0.587407779139571	dementia
UBE2J1	PICALM	0.00786596591538973	0.0735334898663418	0.106971203592911	0.914811824847986	0.970908066607908	0.0128218906430704	dementia
UBE2J1	CD163	-0.135373115400445	0.15410449584639	-0.878450136428097	0.379699486442805	0.747374483304318	0.126461733820211	dementia
UBE2J1	GPNMB	0.0828739673993202	0.168452530602508	0.491972231600814	0.622738973995296	0.942188589004102	0.0258621598754981	dementia
UBE2J1	MKI67	0.138292074269654	0.225862069338917	0.612285518654924	0.540348869111932	0.996318489210892	0.00160181017401452	dementia
UBE2J1	ERN1	0.00753616163404613	0.138230367799899	0.0545188568474	0.956521785339574	0.984391263881434	0.00683224915952527	dementia
UBE2J2	AIF1	0.0650862942697525	0.0802948167483631	0.810591479070526	0.417600311807413	0.836764669726463	0.0773966650766598	dementia
UBE2J2	HIF1A	-0.0597038208969931	0.177586856727303	-0.336195042793468	0.73672379085478	0.955195540804017	0.0199077136526556	dementia
UBE2J2	HIST	0.0763653754344405	0.136390689286307	0.559901675356568	0.575546505955501	0.881189039926994	0.0549309131654246	dementia
UBE2J2	HSPA1A	-0.0355706110509558	0.0976982548745999	-0.364086452686512	0.715793452791104	0.929933850663477	0.0315479431810967	dementia
UBE2J2	IFI44L	0.191766363479337	0.165350779855969	1.15975481728225	0.246148644671129	0.769104983328015	0.114014374674351	dementia
UBE2J2	TMEM163	0.0222922389098217	0.142653977267703	0.156267910203361	0.875821849509862	0.987252203801445	0.00557188813308586	dementia
UBE2J2	FRMD4A	0.156702484568585	0.102517052032712	1.52855043586879	0.126375931181259	0.387444515187325	0.411790482766199	dementia
UBE2J2	PICALM	0.0941972577702213	0.0680938727144659	1.38334411034622	0.166559378803709	0.468028443326201	0.329727752899695	dementia
UBE2J2	CD163	0.0506930606710263	0.0913235958409153	0.555092692137671	0.578831261065045	0.860304334572842	0.065347888936643	dementia
UBE2J2	GPNMB	0.0439726043563238	0.112070872435345	0.392364254875345	0.694789093348753	0.956440734680677	0.0193419356195111	dementia
UBE2J2	ERN1	0.00310540677841027	0.113862654745698	0.0272732687055813	0.97824177741804	0.992524420542653	0.00325879884550809	dementia
UBE2K	AIF1	-0.0502663252447676	0.0429772475034474	-1.16960317760544	0.242160697994369	0.74995433652784	0.124965179271929	dementia
UBE2K	CCL3	-0.0323180658831388	0.0845245901627699	-0.382351050988872	0.702200992717866	0.970551481662654	0.0129814230690051	dementia
UBE2K	HIF1A	-0.0842472610397248	0.0462511159722564	-1.8215184492037	0.0685280848236842	0.464358840387636	0.333146282009947	dementia
UBE2K	HIST	0.00171622732984899	0.047752775100268	0.0359398448832633	0.971330324754431	0.994569925205685	0.002364677533609	dementia
UBE2K	HSPA1A	0.0273939144610926	0.0687120399424851	0.398677065679064	0.690131168768427	0.922832918490497	0.0348769221008905	dementia
UBE2K	IFI44L	0.0770320161878728	0.0543400064028714	1.41759306424745	0.156309606247448	0.685023925134343	0.164294260080755	dementia
UBE2K	TMEM163	-0.0327832630098571	0.0483125850773128	-0.678565697890007	0.497413083376029	0.917912987719904	0.0371984851866903	dementia
UBE2K	FRMD4A	-0.0608108845356629	0.026877671869709	-2.26250565266393	0.023666179992385	0.157373301901782	0.803068943007445	dementia
UBE2K	PICALM	0.0476083787744208	0.0246115061517983	1.93439517601169	0.0530645591248957	0.263641790678205	0.57898574725557	dementia
UBE2K	CD163	0.0472490089226413	0.0282100128785244	1.67490206849962	0.0939534477221711	0.459157192271782	0.338038608473232	dementia
UBE2K	GPNMB	0.0108391495193618	0.0477390051882594	0.227050175775919	0.820384726207815	0.971295166399066	0.012648772503202	dementia
UBE2K	MKI67	0.026095556620159	0.0547440112707677	0.476683312282115	0.633587647724233	0.996318489210892	0.00160181017401452	dementia
UBE2K	ERN1	-0.130213011359303	0.0681880622105937	-1.90961595238108	0.0561826796360437	0.281924099884617	0.54986779748939	dementia
UBE2L3	AIF1	0.0478954264384985	0.0982114199758903	0.487676753378133	0.625778820248629	0.918931702167234	0.0367167655171869	dementia
UBE2L3	CCL3	-0.0125893848445732	0.182260007358384	-0.0690737646016784	0.944930903952775	0.994933700883678	0.00220585824894718	dementia
UBE2L3	HIF1A	-0.155788247416416	0.167826839594338	-0.928267777627099	0.353268684199267	0.811314996823391	0.0908104961934168	dementia
UBE2L3	HIST	-0.0277303274317991	0.122436694358225	-0.22648706400604	0.820822619285331	0.958833537463843	0.018256783899172	dementia
UBE2L3	HSPA1A	-0.153108080967682	0.103508432316961	-1.47918461849406	0.139090979350334	0.608851352635539	0.215488724789228	dementia
UBE2L3	IFI44L	0.233740658907269	0.11701346451421	1.99755352837094	0.0457650857188483	0.490829936453029	0.309068956866248	dementia
UBE2L3	TMEM163	0.212908043672811	0.11894135334733	1.79002540059454	0.0734498280851627	0.652099741169669	0.185685972171941	dementia
UBE2L3	FRMD4A	0.0402762878957968	0.0441456712898483	0.912349653295648	0.361584683790601	0.657028793276532	0.182415597735335	dementia
UBE2L3	PICALM	0.0140090812079139	0.0393685572747045	0.355844414367583	0.721957085376227	0.893352649725873	0.0489770701177453	dementia
UBE2L3	CD163	0.0232353626026633	0.0506074421667439	0.45912936137152	0.646141273079734	0.896766812720609	0.0473204723566631	dementia
UBE2L3	GPNMB	0.138278343029828	0.115027215261715	1.20213588336648	0.22931088568721	0.824942187244081	0.0835764861660105	dementia
UBE2L3	MKI67	0.18253534294455	0.160019169189886	1.14070922795472	0.253990945151266	0.996318489210892	0.00160181017401452	dementia
UBE2L3	ERN1	-0.229358366604996	0.100057076791154	-2.29227530885926	0.0218897616807177	0.185604734508565	0.731410949751213	dementia
UBE2L5	ERN1	-0.0528025513108527	0.151145429726585	-0.349349308188609	0.726827084867448	0.886422821425545	0.0523590713299984	dementia
UBE2L6	AIF1	0.21801964322011	0.105017155783755	2.07603835385757	0.0378904038740173	0.45804492201353	0.339091927179787	dementia
UBE2L6	CCL3	0.166224450745157	0.238206578563434	0.697816373282452	0.48529203818357	0.928091393186267	0.0324092548133411	dementia
UBE2L6	HIF1A	0.111590423481346	0.185028165610793	0.603099658438364	0.546442393658403	0.900654619434989	0.0454417191541893	dementia
UBE2L6	HIST	-0.161975598729581	0.169398066385984	-0.956183279923096	0.338979645737031	0.782946836773982	0.106267726166262	dementia
UBE2L6	HSPA1A	-0.0312046562420576	0.155725952903312	-0.200381860956934	0.84118194465831	0.967348946963611	0.0144168367708595	dementia
UBE2L6	IFI44L	0.208365039174866	0.158361917638762	1.31575218513182	0.188257232546377	0.714309603029374	0.146113511271744	dementia
UBE2L6	TMEM163	0.00157696972405552	0.16653412593963	0.00946934879057273	0.992444665711979	0.999972627852189	1.18877354491858e-05	dementia
UBE2L6	FRMD4A	0.0163824882991219	0.148588961747638	0.1102537369293	0.912208146089031	0.965762348873135	0.0151297299725052	dementia
UBE2L6	PICALM	0.129217028889673	0.108972223825837	1.18577949823426	0.235709389962532	0.543969025917909	0.264425828713415	dementia
UBE2L6	CD163	0.0891715587635875	0.118204718667534	0.754382394956616	0.450619639700541	0.791581095792008	0.101504585980609	dementia
UBE2L6	GPNMB	0.0064189222910588	0.128240704937471	0.0500537040418531	0.960079592283456	0.994504731960187	0.00239314611490151	dementia
UBE2L6	MKI67	0.15946476323623	0.200190522804627	0.796564997194484	0.425703712857544	0.996318489210892	0.00160181017401452	dementia
UBE2L6	ERN1	0.00931022269647511	0.108536563309383	0.0857795973319735	0.931641625658214	0.974822796119594	0.0110743234417761	dementia
UBE2M	AIF1	-0.14452563293647	0.13849975524949	-1.04350821902989	0.296712976217591	0.780482371203332	0.107636901923254	dementia
UBE2M	CCL3	-0.288120985956415	0.208532061855261	-1.38166276875158	0.167075271193318	0.850140422774335	0.0705093333455487	dementia
UBE2M	HIF1A	-0.0103112828094508	0.199096302953673	-0.051790428332816	0.958695682401175	0.994119827103654	0.00256126438194763	dementia
UBE2M	HIST	-0.116527797592269	0.155590022469579	-0.748941325045782	0.453892571150437	0.840719930962371	0.0753486566337791	dementia
UBE2M	HSPA1A	-0.271065665086421	0.140997901855669	-1.92248013281711	0.0545453711049756	0.473658017077231	0.324535107481696	dementia
UBE2M	IFI44L	-0.298320747757427	0.189829797577377	-1.57151696711802	0.116062616436821	0.646888877502159	0.189170315981113	dementia
UBE2M	TMEM163	-0.209323222304964	0.172008899425779	-1.21693251339758	0.22362989385154	0.793935404933539	0.100214830598228	dementia
UBE2M	FRMD4A	-0.293504838385063	0.153441138973881	-1.91281712549738	0.0557714679754897	0.253083820363353	0.59673561837995	dementia
UBE2M	PICALM	-0.197876191634891	0.142288056738615	-1.39067323126348	0.16432453851174	0.465409531638201	0.332164726559635	dementia
UBE2M	CD163	-0.209124489498608	0.11476232446588	-1.82223992474798	0.0684185891220872	0.405649522317317	0.391849031100094	dementia
UBE2M	GPNMB	-0.0432549397900269	0.123979850129796	-0.348886853345467	0.727174255306474	0.958587931025944	0.0183680432368146	dementia
UBE2M	MKI67	0.0890989771687912	0.193279586045671	0.460984933751552	0.644809414421738	0.996318489210892	0.00160181017401452	dementia
UBE2M	ERN1	-0.101405118643943	0.137498607810845	-0.737499239144623	0.460818805731448	0.743395043375901	0.128780338911091	dementia
UBE2N	AIF1	-0.0826777274596823	0.0927066700831234	-0.891820700555323	0.372489044367547	0.818456507410488	0.0870043939471986	dementia
UBE2N	CCL3	0.128309659522306	0.177992970494908	0.72086925211452	0.470989962353462	0.928091393186267	0.0324092548133411	dementia
UBE2N	HIF1A	-0.0301734642950142	0.172522311933236	-0.17489601175001	0.861161344137262	0.976106774645814	0.0105026730063261	dementia
UBE2N	HIST	-0.129855299469334	0.11865888394727	-1.09435800463992	0.273797994703578	0.740094986445926	0.130712537779852	dementia
UBE2N	HSPA1A	0.0903340707454062	0.111449575823614	0.810537591353186	0.417631268951144	0.811033929595912	0.0909609767037083	dementia
UBE2N	IFI44L	0.285383575610515	0.167175977491863	1.70708483295338	0.0878062857634901	0.594489899560627	0.22585551968675	dementia
UBE2N	TMEM163	0.0463744822900902	0.0781138812084369	0.593677865862866	0.552727590009628	0.93164450058243	0.0307497752942743	dementia
UBE2N	FRMD4A	-0.140923207523002	0.0448670866563644	-3.14090390139054	0.0016842728769217	0.0307493602259624	1.51216391576579	dementia
UBE2N	PICALM	-0.00263971971131358	0.0418699542273681	-0.0630456794143841	0.949730129732674	0.982528043970174	0.00765504485311551	dementia
UBE2N	CD163	0.0403385211280504	0.0517237295065523	0.779884233269381	0.435459019710133	0.782761254180036	0.106370679580543	dementia
UBE2N	GPNMB	-0.0245042322571936	0.120737994091518	-0.202953779724216	0.839171158738634	0.975892973465961	0.010597808954059	dementia
UBE2N	MKI67	0.0626780106378439	0.150891831913076	0.415383721194072	0.677861021662622	0.996318489210892	0.00160181017401452	dementia
UBE2N	ERN1	-0.0932090311224274	0.0917497492863433	-1.01590502260153	0.309674616877876	0.623490961239569	0.205169838115241	dementia
UBE2O	AIF1	0.042059529539919	0.116942443192845	0.359660089113756	0.719101341682761	0.945236704706195	0.0244594225222557	dementia
UBE2O	HIF1A	0.0440593570860587	0.0900090442931242	0.489499221240197	0.624488305740858	0.921027632764051	0.0357273398607827	dementia
UBE2O	HIST	0.098646920739527	0.157788815241478	0.625183227268418	0.531850808907758	0.868482021124481	0.0612391676685212	dementia
UBE2O	HSPA1A	0.102417265220436	0.12866067115537	0.796026200553219	0.426016806872691	0.815634870582503	0.0885042152408427	dementia
UBE2O	IFI44L	-0.0961063823417914	0.173829125072257	-0.552878479379345	0.580346624676353	0.920425643760371	0.036011290059369	dementia
UBE2O	TMEM163	-0.100383466796459	0.0838336776950151	-1.19741218036088	0.231145938421738	0.804123938699997	0.0946770087823592	dementia
UBE2O	FRMD4A	0.0670244943194541	0.0529703971418933	1.26531983779381	0.205756698068369	0.494328332703676	0.305984496995767	dementia
UBE2O	PICALM	0.162074965872969	0.0568300285148019	2.85192476774413	0.00434553840030016	0.0701367394193199	1.15405442786301	dementia
UBE2O	CD163	0.0743627933460856	0.0613376843977661	1.21235084232808	0.225378109527854	0.633645012852901	0.198153978926046	dementia
UBE2O	GPNMB	0.130944088307375	0.0862503846505622	1.51818555752402	0.128967627319303	0.740749158188203	0.130328833394217	dementia
UBE2O	MKI67	-0.0850676722998126	0.108834399237195	-0.781624862139543	0.434435071208734	0.996318489210892	0.00160181017401452	dementia
UBE2O	ERN1	0.0344694055741638	0.100679876450424	0.342366387300217	0.732075180781992	0.88859886224241	0.0512942471632992	dementia
UBE2Q1	AIF1	-0.25780837048016	0.138785349477146	-1.85760508188664	0.0632251163357296	0.525431751408447	0.279483686698731	dementia
UBE2Q1	HIST	-0.0865592071189078	0.157684838964043	-0.548938044314115	0.583047968549891	0.881189039926994	0.0549309131654246	dementia
UBE2Q1	HSPA1A	-0.202439810440852	0.131962978600416	-1.53406517940035	0.125013618578883	0.59502969922202	0.225461357151541	dementia
UBE2Q1	IFI44L	-0.207868455798983	0.202465090833166	-1.02668788453151	0.304567456001856	0.816159344114765	0.0882250428222159	dementia
UBE2Q1	TMEM163	-0.399554380038031	0.185154295945015	-2.1579536029598	0.0309314392887199	0.524754245432991	0.280044039147348	dementia
UBE2Q1	FRMD4A	-0.108297068424965	0.145657803681652	-0.743503373575907	0.457176979818253	0.733533816025924	0.134579860314308	dementia
UBE2Q1	PICALM	-0.199843231193495	0.101756270582262	-1.96394020781194	0.0495370263080647	0.255791190390734	0.592114416974548	dementia
UBE2Q1	CD163	-0.297907587516746	0.109698407798392	-2.71569654925396	0.00661365060647668	0.156647105541127	0.805077625417644	dementia
UBE2Q1	GPNMB	-0.246251635095036	0.138650184205492	-1.77606424763251	0.0757223282226686	0.671304153365133	0.173080665822709	dementia
UBE2Q1	ERN1	-0.408787147690534	0.126559661435904	-3.22999558510642	0.00123792129637426	0.050725872265048	1.29477047624848	dementia
UBE2Q2	AIF1	-0.189587112141047	0.115300091609585	-1.64429281446716	0.10011573287428	0.602674334311189	0.21991730314693	dementia
UBE2Q2	HIF1A	-0.0259057441555143	0.201661765422697	-0.128461357566786	0.897783876994742	0.984502389393588	0.00678322548910187	dementia
UBE2Q2	HIST	-0.129131322407406	0.15176616598413	-0.850857116736469	0.39484872885292	0.816228302893748	0.0881883500461293	dementia
UBE2Q2	HSPA1A	-0.0633828891282559	0.141739011650552	-0.447180267381307	0.654744907626648	0.909431284834959	0.0412301099533311	dementia
UBE2Q2	TMEM163	-0.314371521722669	0.219919202879003	-1.42948645505792	0.152864465272542	0.738694833818404	0.131534938276976	dementia
UBE2Q2	FRMD4A	-0.38627230441512	0.150089642288679	-2.57361066709835	0.0100643454596971	0.0933849476304398	1.02972312042795	dementia
UBE2Q2	PICALM	-0.182332219577915	0.0889231895564716	-2.05044623890963	0.0403209049300657	0.230257285164339	0.637786620168594	dementia
UBE2Q2	CD163	-0.236050032578749	0.12650610219971	-1.86591815315048	0.0620528174092194	0.389343592159066	0.409666968554475	dementia
UBE2Q2	GPNMB	-0.127721391858853	0.142103775102142	-0.898789576610817	0.368764753146812	0.89026357281396	0.0504813964200412	dementia
UBE2Q2	ERN1	-0.231246537420717	0.159530098540525	-1.44954801342378	0.147184602015293	0.4423087263799	0.354274492280289	dementia
UBE2R2	AIF1	-0.040436127969383	0.0644592884701699	-0.627312663994047	0.530454303771286	0.884378617609517	0.0533617662815377	dementia
UBE2R2	CCL3	0.103570095532341	0.112816642028712	0.918039162218482	0.358598363476285	0.909514223951495	0.0411905045880285	dementia
UBE2R2	HIF1A	0.0863244466195182	0.0708291264093485	1.21877045497662	0.222931328234696	0.700316362620022	0.154705726411444	dementia
UBE2R2	HIST	-0.0162610166499706	0.0673081469626603	-0.241590615456871	0.809097394501725	0.956697081589644	0.019225550853357	dementia
UBE2R2	HSPA1A	0.104442956669839	0.0800843954992034	1.30416114174051	0.192178645765054	0.66242469511585	0.178863485473435	dementia
UBE2R2	IFI44L	0.0724555712781452	0.0704269545753254	1.02880454955141	0.303571528426182	0.816159344114765	0.0882250428222159	dementia
UBE2R2	TMEM163	0.0488441482885988	0.060244392092958	0.810766721875648	0.41749964855466	0.890611736377749	0.0503115860849782	dementia
UBE2R2	FRMD4A	-0.0811977416814701	0.033496063615957	-2.42409802573903	0.0153464624378256	0.120865557799645	0.917697439326175	dementia
UBE2R2	PICALM	0.031368317055149	0.0312671635958238	1.00323513384945	0.31574742498319	0.62654782348844	0.203045774335493	dementia
UBE2R2	CD163	0.00192850355604682	0.0373941266286407	0.0515723652326127	0.958869439377192	0.99025123049636	0.00425460926454572	dementia
UBE2R2	GPNMB	0.100787300992596	0.0609954141459263	1.65237505808995	0.0984581168371131	0.697658282100359	0.156357245768594	dementia
UBE2R2	MKI67	0.0388573579008361	0.0696151654581912	0.558173749140519	0.576725744525338	0.996318489210892	0.00160181017401452	dementia
UBE2R2	ERN1	-0.00391140334041967	0.0732568537742572	-0.053393002004601	0.95741878085264	0.984695907150713	0.0066978672044767	dementia
UBE2S	AIF1	-0.251359817046931	0.113176895756243	-2.2209463810379	0.02635459327238	0.419894063582004	0.37686026532825	dementia
UBE2S	HIST	-0.254080940927044	0.180606515116849	-1.40682046139176	0.159480633605916	0.633953518184633	0.197942583657633	dementia
UBE2S	HSPA1A	0.0580912721774791	0.176821827812195	0.32852998352205	0.742510977616404	0.938593230334985	0.0275225824895617	dementia
UBE2S	FRMD4A	0.0703955509365759	0.166040359949465	0.423966504035532	0.671590241843686	0.858390176661136	0.0663152610400943	dementia
UBE2S	PICALM	-0.280183647957913	0.144545529567104	-1.93837643265087	0.0525773135490042	0.262461952861252	0.580933644105674	dementia
UBE2S	CD163	-0.496251828901391	0.181143588000357	-2.73954951637821	0.00615234465129691	0.153133482672822	0.814929840325931	dementia
UBE2S	GPNMB	-0.111702860175673	0.168609799586855	-0.662493285973766	0.507655136297273	0.934007369974292	0.0296496968678309	dementia
UBE2S	MKI67	0.0306234461855848	0.269662820706702	0.113561988654314	0.909585021017787	0.996318489210892	0.00160181017401452	dementia
UBE2S	ERN1	0.294660429917489	0.164241604259553	1.79406692503949	0.072802487433665	0.319427036969965	0.495628327051903	dementia
UBE2T	AIF1	0.0408191242762138	0.170123896403233	0.239937628629566	0.810378609325252	0.96328018666354	0.0162473724566843	dementia
UBE2T	PICALM	0.0257444522297619	0.18159862459051	0.141765678500118	0.887265094795277	0.961371583430477	0.0171087190512754	dementia
UBE2T	MKI67	-0.429553974184006	0.256186886573876	-1.67672116215104	0.0935970204285954	0.996318489210892	0.00160181017401452	dementia
UBE2T	ERN1	0.171003565162711	0.187557801375287	0.911737949095211	0.361906681853645	0.668707301272247	0.174763934935382	dementia
UBE2V1	AIF1	0.00255557994109671	0.102245210962179	0.0249946175184873	0.980059256866858	0.996801148018825	0.00139147050638065	dementia
UBE2V1	CCL3	0.105477128451584	0.161671520502088	0.652416258126438	0.514132678956813	0.933939037241114	0.0296814713650553	dementia
UBE2V1	HIF1A	-0.0976076400119133	0.164258178749275	-0.594233058926719	0.552356244467536	0.900654619434989	0.0454417191541893	dementia
UBE2V1	HIST	-0.148608300220158	0.133603466955668	-1.11230871179016	0.266005439433665	0.731404761346571	0.135842216790138	dementia
UBE2V1	HSPA1A	-0.103091191790252	0.08947938588886	-1.15212225437375	0.249270839426896	0.70791464922956	0.150019100506671	dementia
UBE2V1	IFI44L	0.0498076652265724	0.12676418593392	0.39291590806678	0.694381591653712	0.947860164758706	0.0232557282242665	dementia
UBE2V1	TMEM163	-0.191841879575734	0.141243723361327	-1.3582329537219	0.174389777102241	0.7575393556998	0.12059479976392	dementia
UBE2V1	FRMD4A	-0.0969329182342475	0.135097375713688	-0.717504079721559	0.473063120008756	0.743149157130033	0.128924010442276	dementia
UBE2V1	PICALM	-0.155728111569603	0.0734436869710915	-2.12037437105928	0.0339744862810701	0.209386452692953	0.679051420608576	dementia
UBE2V1	CD163	-0.145907729928448	0.0745167447774393	-1.9580529230609	0.0502238029848832	0.356835294597277	0.447532196081916	dementia
UBE2V1	GPNMB	0.021203820885679	0.0934525205430593	0.226894050181441	0.820506128681229	0.971295166399066	0.012648772503202	dementia
UBE2V1	MKI67	0.0813932457820321	0.144202887847473	0.564435615659263	0.572457705992664	0.996318489210892	0.00160181017401452	dementia
UBE2V1	ERN1	-0.188538548463785	0.100020350744264	-1.88500187272736	0.0594295849794958	0.288013326930083	0.540587416135605	dementia
UBE2V2	AIF1	-0.0123834684266581	0.0849146363977852	-0.145834321996592	0.884052180509407	0.977872315438281	0.00971784901685451	dementia
UBE2V2	CCL3	0.179340929268515	0.141755702187102	1.26514084796253	0.205820842272201	0.872363448616016	0.059302539330065	dementia
UBE2V2	HIF1A	0.161529826536838	0.181434439578081	0.890293082793262	0.373308534385895	0.821448205093184	0.0854198150060011	dementia
UBE2V2	HIST	-0.0732305902787594	0.123116140364858	-0.594809015793858	0.551971140331494	0.877292658584378	0.0568555049166385	dementia
UBE2V2	HSPA1A	-0.0530600807408168	0.0999989705070802	-0.530606269962149	0.595691649889509	0.889247444300956	0.050977374303652	dementia
UBE2V2	IFI44L	0.241479427620717	0.14627907649181	1.65081318129758	0.0987767277673704	0.618176742893153	0.208887338035519	dementia
UBE2V2	TMEM163	-0.165511415574587	0.128057097472659	-1.29248139182543	0.196190486027604	0.769188948452812	0.113966964241722	dementia
UBE2V2	FRMD4A	-0.042398493764468	0.0449765479635632	-0.942680034021648	0.34584458887596	0.642468527135331	0.192148142434398	dementia
UBE2V2	PICALM	-0.0348752954052743	0.0409335783913592	-0.851997230045157	0.394215629448573	0.68492358370463	0.164357879641398	dementia
UBE2V2	CD163	0.130056286825636	0.0840466758036458	1.54742927762521	0.121759765897711	0.506905606723785	0.295072905155105	dementia
UBE2V2	GPNMB	0.142637824238214	0.101187289966681	1.40964170781905	0.158645505075751	0.776731390591248	0.10972914304286	dementia
UBE2V2	MKI67	-0.0396512380350592	0.150304193112902	-0.26380659922957	0.791928949214479	0.996318489210892	0.00160181017401452	dementia
UBE2V2	ERN1	-0.0361178196527913	0.0789346545736413	-0.457566069654432	0.647264225072782	0.850447854552897	0.0703523101222021	dementia
UBE2W	AIF1	-0.0427040808715893	0.0860525199566428	-0.49625601775643	0.619713793009632	0.917845985137506	0.0372301874441782	dementia
UBE2W	CCL3	0.122082205739991	0.141195334577532	0.864633425072229	0.38724002061457	0.915785598327327	0.0382061904830882	dementia
UBE2W	HIF1A	0.0297392738902078	0.159335638061476	0.186645462697639	0.851938618969965	0.975205218872736	0.0109039832289216	dementia
UBE2W	HIST	-0.044114710182802	0.110998573678204	-0.39743492840453	0.691046762817202	0.922738697502428	0.0349212657122454	dementia
UBE2W	HSPA1A	0.122415975704189	0.086198592219129	1.42016212275243	0.155560487970936	0.626314378033109	0.203207618270326	dementia
UBE2W	IFI44L	0.101365507051036	0.0877367477540758	1.15533695567519	0.247952467963918	0.770067638604944	0.113471127057676	dementia
UBE2W	TMEM163	-0.118195962182625	0.12501538234627	-0.94545135138045	0.344428496281882	0.868034271082724	0.0614631279936722	dementia
UBE2W	FRMD4A	-0.124591914223728	0.0874782427142265	-1.42426174049637	0.154370718328645	0.428978074313335	0.367564904663931	dementia
UBE2W	PICALM	0.0972210980887129	0.0774941435879743	1.25456058467623	0.209638319466034	0.516743950492395	0.286724598944795	dementia
UBE2W	CD163	0.1643205098041	0.0996759894140351	1.64854656342104	0.0992405638652191	0.467761443555135	0.329975578895712	dementia
UBE2W	GPNMB	0.0426551401002221	0.103999227172761	0.410148625713962	0.681696924493929	0.955056886629077	0.0199707595017909	dementia
UBE2W	MKI67	-0.166095612634954	0.128592693295811	-1.29164113743907	0.196481450798654	0.996318489210892	0.00160181017401452	dementia
UBE2W	ERN1	-0.120130276453327	0.0768218701053086	-1.56375100331	0.117876054861041	0.395774241330434	0.402552474940359	dementia
UBE2Z	AIF1	0.117752690302779	0.0935493326304751	1.2587229325078	0.208130425265435	0.724170430601606	0.140159212312063	dementia
UBE2Z	CCL3	0.15842762754903	0.197842758818293	0.800775466816739	0.423261644175006	0.92413878559867	0.0342628022717404	dementia
UBE2Z	HIF1A	0.328954791901888	0.141233601089607	2.32915389371951	0.0198509144530307	0.305558485530709	0.514905651175076	dementia
UBE2Z	HIST	0.243155870496451	0.156077520518538	1.55791730730096	0.119252851902432	0.582616179941664	0.234617458668514	dementia
UBE2Z	HSPA1A	0.0993522430602843	0.0955228323709677	1.04008895668467	0.298298573830921	0.745645405610483	0.127467653758062	dementia
UBE2Z	IFI44L	0.121906894453318	0.148299001578645	0.822034492178756	0.411057266393679	0.858590938917675	0.0662136991303029	dementia
UBE2Z	TMEM163	0.212974975602125	0.128980238731356	1.65122175068784	0.0986933033459966	0.680345031738384	0.167270782327334	dementia
UBE2Z	FRMD4A	0.139026660344125	0.119667286599425	1.16177665839039	0.245326197729077	0.544240229508461	0.264209358903587	dementia
UBE2Z	PICALM	0.0925305749043571	0.0397940036338735	2.32523914295452	0.0200591763888909	0.156269646785249	0.806125369478093	dementia
UBE2Z	CD163	-0.042575920694475	0.0835735903604365	-0.509442283272185	0.610442244629023	0.878158603556115	0.0564270394143806	dementia
UBE2Z	GPNMB	0.114686099574803	0.121714254293559	0.942256929892489	0.346061113341044	0.888791476117853	0.0512001191130168	dementia
UBE2Z	ERN1	0.00717148086833468	0.0955593495602513	0.0750474014456636	0.940176997301395	0.979429910222412	0.00902663745666172	dementia
UBE3A	AIF1	-0.119371145677485	0.0535497452359551	-2.22916365244134	0.0258030179889124	0.418941276663408	0.377846848175377	dementia
UBE3A	CCL3	-0.180771492171128	0.118899172867809	-1.52037636436804	0.128416411308352	0.842859953868078	0.0742445799599915	dementia
UBE3A	HIF1A	-0.0290430820826272	0.054151073790277	-0.536334370673957	0.591727480332237	0.910133919483599	0.0408946997518809	dementia
UBE3A	HIST	-0.137305748303237	0.0614620924406469	-2.23399078766853	0.0254836792180568	0.346461721817274	0.460344740624577	dementia
UBE3A	HSPA1A	0.0431123984818842	0.0735140157449968	0.586451413992009	0.557572202468042	0.872479506717812	0.0592447651984614	dementia
UBE3A	IFI44L	-0.0230133265668329	0.0653753661434078	-0.352018320116949	0.724824523273697	0.953460262162939	0.0206974025476944	dementia
UBE3A	TMEM163	-0.0528786385493185	0.0586388752949933	-0.901767612071397	0.367180328020316	0.876203029535931	0.057395249550376	dementia
UBE3A	FRMD4A	-0.0903188267539513	0.0312088761750306	-2.89401086560794	0.00380354999827451	0.0527322978342835	1.27792330367315	dementia
UBE3A	PICALM	0.0424721408782668	0.0275472021476863	1.5417950850531	0.12312339681485	0.403530107858856	0.394124056507822	dementia
UBE3A	CD163	0.00842133451505152	0.0325509227880145	0.25871261991234	0.795856981714885	0.942457692924364	0.0257381362329259	dementia
UBE3A	GPNMB	-0.0454628602897545	0.0668941248037773	-0.679624113823332	0.496742497116856	0.927392078048706	0.0327366182465843	dementia
UBE3A	MKI67	-0.0688892546344994	0.059131220078946	-1.16502339276148	0.244009523972265	0.996318489210892	0.00160181017401452	dementia
UBE3A	ERN1	-0.233554436641824	0.0798826462023317	-2.92371932760293	0.00345876461762642	0.0800581563611944	1.0965944153723	dementia
UBE3B	AIF1	-0.0249686272599513	0.0787041407276445	-0.317246678880024	0.751056433160888	0.951802898846425	0.0214529768317673	dementia
UBE3B	HIST	-0.130886899009377	0.153990136490418	-0.849969368119375	0.39534211686679	0.816732941938233	0.0879199273140615	dementia
UBE3B	HSPA1A	0.074020730241036	0.106469291048309	0.695230798591961	0.486910674074215	0.842366623291835	0.0744988493336657	dementia
UBE3B	FRMD4A	-0.123864586302138	0.138482800885772	-0.894440215751473	0.371086403430999	0.664929700146961	0.177224268158755	dementia
UBE3B	PICALM	0.0116465916442441	0.044837640531257	0.259750323751427	0.79505637179926	0.924330223350256	0.034172846357915	dementia
UBE3B	CD163	0.21726145903665	0.0883940475668152	2.45787431413214	0.013976207775173	0.215363827297633	0.666827239405072	dementia
UBE3B	GPNMB	0.263049264147138	0.145640847200346	1.80615032941468	0.0708948610959342	0.661936324537555	0.179183785835261	dementia
UBE3B	ERN1	0.0342132872535277	0.0926410705669697	0.369310145534157	0.711896564206713	0.87978245611621	0.0556247026090859	dementia
UBE3C	AIF1	-0.0300553794258906	0.063805747331113	-0.4710450184044	0.637608586945162	0.922651513214188	0.0349623016461083	dementia
UBE3C	CCL3	-0.00309281388740897	0.111472588206915	-0.027745062146293	0.977865483127376	0.996825829131166	0.00138071737049272	dementia
UBE3C	HIF1A	0.0429110122497114	0.0505752899803232	0.848458056620265	0.396182921854362	0.838716752004162	0.0763846825693874	dementia
UBE3C	HIST	-0.0387155315610842	0.0556551437579783	-0.695632585721859	0.486658953800658	0.853259049406813	0.0689190970292794	dementia
UBE3C	HSPA1A	0.017883419279802	0.0865590130800981	0.206603779819594	0.836319308087176	0.966380353508563	0.0148519078305084	dementia
UBE3C	IFI44L	0.0138204302140981	0.059262513505188	0.233206953209776	0.815600706815137	0.970755053308783	0.0128903400367099	dementia
UBE3C	TMEM163	0.049467605657656	0.0512403314617186	0.965403701469281	0.334342648235888	0.862038606403851	0.0644732838589206	dementia
UBE3C	FRMD4A	-0.0408693537446528	0.0273311670667958	-1.49533877001192	0.134826051654956	0.400112598359988	0.397817773759509	dementia
UBE3C	PICALM	0.054172866607721	0.0286814169265132	1.88877930077588	0.0589214074911891	0.280537448988407	0.552009156498959	dementia
UBE3C	CD163	0.0902555355328049	0.0328896608883264	2.74419173366544	0.00606600968975526	0.152242048067272	0.817465382246443	dementia
UBE3C	GPNMB	-0.0312142121467568	0.0599000935679357	-0.521104564074765	0.6022939316831	0.941876223822393	0.0260061660424561	dementia
UBE3C	MKI67	0.0622658789322516	0.0634877586577651	0.980754089428482	0.326714023342859	0.996318489210892	0.00160181017401452	dementia
UBE3C	ERN1	-0.101731202803573	0.0768896793808207	-1.32308007554196	0.1858087498753	0.491277415152622	0.308673200652565	dementia
UBE3D	AIF1	0.192980802573381	0.125315180995631	1.53996348279709	0.123569254927414	0.643228067541077	0.191635013214428	dementia
UBE3D	HIF1A	0.0174394108484401	0.089976002787868	0.193822911755217	0.846314546214538	0.974056152262596	0.0114160062478114	dementia
UBE3D	HIST	0.121097992702029	0.144509213879336	0.837994958599278	0.402033534902717	0.8191174095681	0.0866538434496162	dementia
UBE3D	HSPA1A	0.0364063504480991	0.106136528000824	0.34301433383817	0.731587676789519	0.93389739518447	0.0297008359251469	dementia
UBE3D	IFI44L	-0.0939556945318843	0.093001458301231	-1.01026044374017	0.31237052728624	0.8212620121941	0.0855182651746763	dementia
UBE3D	TMEM163	0.1238965579421	0.0904832482905587	1.3692761951278	0.170912956173143	0.7575393556998	0.12059479976392	dementia
UBE3D	FRMD4A	-0.0897964388527143	0.0450513196799696	-1.99320329549944	0.0462391904036285	0.228406384772585	0.64129176017774	dementia
UBE3D	PICALM	0.110342221608121	0.0434116137815272	2.54176732897856	0.0110293566838399	0.114183724171222	0.942395796321147	dementia
UBE3D	CD163	0.040957264647353	0.0505585934301044	0.810095017852407	0.417885567493878	0.77127620708877	0.112790065875174	dementia
UBE3D	GPNMB	0.114778918304778	0.0883589147332717	1.29900778717416	0.193941256762687	0.803467639542688	0.0950316101900671	dementia
UBE3D	MKI67	-0.116902723596746	0.0919876474869904	-1.27085241106181	0.203781159113996	0.996318489210892	0.00160181017401452	dementia
UBE3D	ERN1	-0.0490125042603264	0.0923703650007814	-0.530608537271795	0.595690078389647	0.828159119526712	0.0818862114117128	dementia
UBE4A	AIF1	-0.0114578017245709	0.0767435073735128	-0.14929994883874	0.881316955641274	0.977294258310558	0.00997465274036382	dementia
UBE4A	CCL3	0.121657386001632	0.155198084135576	0.783884586457628	0.433107834778521	0.926530689953891	0.0331401907467252	dementia
UBE4A	HIF1A	-0.00414003840599476	0.0750786746247357	-0.0551426676974232	0.956024803928864	0.994119827103654	0.00256126438194763	dementia
UBE4A	HIST	-0.031461412103672	0.113577190556346	-0.277004669243547	0.78177652085093	0.951460969499766	0.0216090224884126	dementia
UBE4A	HSPA1A	0.0697889031636932	0.0850133878477534	0.820916621846372	0.411693762467926	0.808306855515719	0.092423737791797	dementia
UBE4A	IFI44L	0.0836471779851114	0.146246770308421	0.571959146917961	0.56734965189814	0.917692270770553	0.0373029261095789	dementia
UBE4A	TMEM163	-0.0122173583058752	0.121491324432028	-0.100561569832179	0.919898504836523	0.989497135663146	0.00458545862533661	dementia
UBE4A	FRMD4A	-0.0182489131040513	0.0404809888214661	-0.450802058826547	0.652132217327255	0.848777095962545	0.0712063482764715	dementia
UBE4A	PICALM	0.047286551854566	0.0358014011160295	1.32080171112058	0.186567489032395	0.492390822434091	0.307690050386084	dementia
UBE4A	CD163	0.0838529939421327	0.0408219134373124	2.0541171856361	0.0399643511055291	0.326074917553124	0.486682606858637	dementia
UBE4A	GPNMB	-0.0514212024370919	0.080872928171165	-0.635827137707448	0.524889097404933	0.937071242429258	0.0282273898830497	dementia
UBE4A	MKI67	0.143299988379431	0.153629829362735	0.932761488923387	0.350943129193334	0.996318489210892	0.00160181017401452	dementia
UBE4A	ERN1	-0.0706708576603925	0.0734588433098933	-0.962046970468356	0.336026010155313	0.648360357311573	0.188183547073304	dementia
UBE4B	AIF1	0.119222429489301	0.0910905449517293	1.30883429836191	0.190590486066244	0.708055132145551	0.14993292500177	dementia
UBE4B	CCL3	0.0729215108734692	0.116573574856752	0.625540659305309	0.531616271498828	0.934158304252911	0.0295795211597755	dementia
UBE4B	HIF1A	0.0459219041926843	0.0570826022207149	0.804481617973954	0.421118881278626	0.850691494636103	0.0702279093263696	dementia
UBE4B	HIST	-0.0242799065038551	0.0674437393531316	-0.360002377340422	0.718845355739186	0.935114388114687	0.0291352606906534	dementia
UBE4B	HSPA1A	0.0991077046860119	0.0819851618199287	1.20884929035928	0.226720750990967	0.685924373973678	0.16372376443384	dementia
UBE4B	IFI44L	0.0630106388488949	0.0734048072453596	0.858399350307921	0.390671986224113	0.852960002677953	0.0690713334556005	dementia
UBE4B	TMEM163	-0.0596770992476293	0.0666250645324381	-0.89571544382631	0.370404759928878	0.876372688268088	0.0573111654783851	dementia
UBE4B	FRMD4A	0.0291267567475651	0.0333313931099581	0.873853566560443	0.38219800443694	0.674643650610647	0.170925562633861	dementia
UBE4B	PICALM	0.0822499638218101	0.032291589569233	2.54710173512724	0.0108621761216452	0.113009650184403	0.946884469411362	dementia
UBE4B	CD163	0.14234668903975	0.0381599194446178	3.73026702130071	0.000191276945364221	0.0347813077569036	1.45865409280687	dementia
UBE4B	GPNMB	0.0724669206482319	0.0645954033021845	1.12185878473773	0.261922487124423	0.839288170712858	0.0760888979762963	dementia
UBE4B	MKI67	0.197284077116149	0.0785588934797391	2.51128889903509	0.0120291207684241	0.932441818239701	0.0303782574342943	dementia
UBE4B	ERN1	0.0547378702421618	0.0836613386962769	0.654279158033575	0.512931971039295	0.778004693506383	0.109017783013171	dementia
UBFD1	AIF1	0.0250523390733009	0.111515709706862	0.224653003053608	0.822249228146587	0.965759247109603	0.0151311248093935	dementia
UBFD1	HSPA1A	-0.0385252745983239	0.144552780706718	-0.266513548960969	0.789843726073321	0.951080702970755	0.0217826298892814	dementia
UBFD1	FRMD4A	0.162136175984954	0.137904512267479	1.17571334917943	0.239709442394097	0.537172114005076	0.269886540768888	dementia
UBFD1	PICALM	0.0610053609590363	0.0791082613971046	0.77116295923638	0.440610346404254	0.72109089257804	0.142009989570236	dementia
UBFD1	CD163	-0.156560197041544	0.136203625994669	-1.14945689513194	0.25036763111304	0.65380390776798	0.184552487981715	dementia
UBFD1	GPNMB	0.0539196439853391	0.172229583211957	0.313068422856148	0.754228678961702	0.963516755496698	0.0161407285887199	dementia
UBFD1	ERN1	-0.0931497439755249	0.141921155352948	-0.656348546091442	0.511599888731899	0.777300210143276	0.109411214882892	dementia
UBIAD1	AIF1	-0.00846587369658642	0.11681569525961	-0.0724720567537771	0.94222624245948	0.990551282491666	0.0041230353938668	dementia
UBIAD1	HSPA1A	-0.170818772953877	0.142474478918188	-1.19894295631687	0.230550127129091	0.691035033920636	0.160499934315062	dementia
UBIAD1	PICALM	-0.0496673632883904	0.101529941751081	-0.48918932121678	0.624707669088528	0.844082317960943	0.0736151973401075	dementia
UBIAD1	CD163	-0.131862917046839	0.129650735596836	-1.01706262166442	0.309123640280818	0.703920616120588	0.15247631518275	dementia
UBIAD1	ERN1	-0.0536727275709799	0.1347290788777	-0.398375228407085	0.690353614937785	0.870234392712248	0.0603637568626681	dementia
UBL3	AIF1	-0.0788575348307337	0.0689819465943887	-1.14316192458895	0.252971367596327	0.75796462798879	0.120351061159139	dementia
UBL3	CCL3	-0.00432190350536872	0.107868922777746	-0.0400662525783592	0.968040306727596	0.996825829131166	0.00138071737049272	dementia
UBL3	HIF1A	-0.0413306797977128	0.0697079852575589	-0.592911696486465	0.553240249850049	0.900654619434989	0.0454417191541893	dementia
UBL3	HIST	-0.0290792683321497	0.0599446287531815	-0.485102150717821	0.627603886525569	0.895263650082122	0.0480490485789474	dementia
UBL3	HSPA1A	-0.165926591275854	0.0817694305689274	-2.02920076758986	0.0424378454346706	0.449174671900323	0.347584740754416	dementia
UBL3	IFI44L	-0.0115645634531124	0.0666841005165213	-0.173423100312303	0.86231886877973	0.97481354562926	0.0110784446584571	dementia
UBL3	TMEM163	-0.0205409978367179	0.0763467624550023	-0.269048708500567	0.787892200128952	0.975059351906562	0.0109689479722373	dementia
UBL3	FRMD4A	-0.103350047133416	0.0354300018834689	-2.91702065027654	0.00353392375212585	0.0506112825701981	1.29575265684055	dementia
UBL3	PICALM	0.0233528285385518	0.0335360417638694	0.696350174626493	0.48620955823857	0.752665002647451	0.123398277283719	dementia
UBL3	CD163	0.042657611205075	0.0434062787519309	0.982752090978945	0.325729466325451	0.7124658922154	0.147235921743596	dementia
UBL3	GPNMB	-0.0321062956240285	0.0665526139407179	-0.482419753679808	0.629507791259119	0.943333335327486	0.0253348182772986	dementia
UBL3	MKI67	-0.0122151149556936	0.0767558483123051	-0.159142465678871	0.873556631754487	0.996318489210892	0.00160181017401452	dementia
UBL3	ERN1	-0.10046039316258	0.0834738124705788	-1.20349592512009	0.228784467298963	0.543866642240492	0.264507577579668	dementia
UBL4A	AIF1	0.190302039925557	0.139179810800584	1.36731066690571	0.171527949633735	0.688953629717835	0.161810007461552	dementia
UBL4A	HSPA1A	-0.226186671241191	0.187660825106247	-1.20529509082747	0.228089404097458	0.687839075074928	0.162513156214805	dementia
UBL4A	PICALM	0.108880521602896	0.123113256326361	0.88439315839608	0.376484014915916	0.67556250490718	0.170334462659047	dementia
UBL4A	CD163	-0.0139425965878743	0.150878593871653	-0.0924093751810458	0.92637279098514	0.984835994319694	0.00663608695655992	dementia
UBL4A	ERN1	-0.0914542723032768	0.23135487843094	-0.395298655137614	0.692622491809003	0.87092626402873	0.0600186124791367	dementia
UBL5	AIF1	0.0924759743372243	0.118479780156151	0.780521150658328	0.435084183004329	0.844357214658591	0.0734737814141829	dementia
UBL5	CCL3	0.172947977579355	0.192625209359486	0.897847058307886	0.369267092593177	0.912716417838172	0.0396641373602984	dementia
UBL5	HIF1A	0.121151777158002	0.229039123892883	0.528956691323453	0.596835493571488	0.910456342364063	0.0407408743885103	dementia
UBL5	HIST	-0.222078726605842	0.145293864074969	-1.52847973326151	0.126393471671145	0.596118846216419	0.224667147792375	dementia
UBL5	HSPA1A	-0.318763904311755	0.162245033051156	-1.964706705143	0.0494481934492878	0.470154059369014	0.327759809786332	dementia
UBL5	IFI44L	-0.0284287859729667	0.151264623332798	-0.187940744812621	0.850923102066483	0.974620277270014	0.0111645572325145	dementia
UBL5	TMEM163	-0.0163107930785703	0.161756707376132	-0.100835343047895	0.919681170119805	0.989497135663146	0.00458545862533661	dementia
UBL5	FRMD4A	-0.0173626990177905	0.173626251770486	-0.100000425285584	0.920343987809557	0.968554023409603	0.0138761504592268	dementia
UBL5	PICALM	-0.0821911479836515	0.149830013864632	-0.548562640179085	0.583305630463519	0.818597620809978	0.0869295219318921	dementia
UBL5	CD163	-0.152468451613792	0.123539531974098	-1.23416730804645	0.217140566683995	0.62573623695854	0.20360869390303	dementia
UBL5	GPNMB	0.012944021971826	0.138770598866241	0.0932764006034339	0.925683979922323	0.987372866039753	0.00551881178442931	dementia
UBL5	MKI67	0.0550310238274645	0.195466079138216	0.281537461998977	0.778298199017079	0.996318489210892	0.00160181017401452	dementia
UBL5	ERN1	-0.405055896249472	0.17678381895131	-2.291249836395	0.0219489680849199	0.18595702566556	0.7305874088611	dementia
UBL7	AIF1	0.178402265441141	0.120878601064047	1.47587963353923	0.139976207841802	0.658512605213428	0.181435907380649	dementia
UBL7	HSPA1A	-0.205402768909983	0.143792513985191	-1.42846635904242	0.153157670834966	0.623186663159316	0.205381849588209	dementia
UBL7	FRMD4A	-0.0579047359411489	0.136472124387533	-0.424297168385243	0.671349104045199	0.858352655739808	0.0663342448142317	dementia
UBL7	PICALM	-0.0162414225514143	0.108842971319407	-0.149218845778776	0.881380949694098	0.958193222156621	0.0185469054778623	dementia
UBL7	CD163	-0.104343061657366	0.147294830068087	-0.708395953945793	0.478699404340497	0.808689380444608	0.0922182599246121	dementia
UBL7	GPNMB	-0.106537498115064	0.151028972254631	-0.705410998463556	0.480554501426577	0.92532699341947	0.0337047685121754	dementia
UBL7	ERN1	-0.0500618754276565	0.107017298153917	-0.467792369002396	0.639933078231524	0.847884836567383	0.0716631315165957	dementia
UBLCP1	AIF1	-0.0615958022723244	0.0735819732907912	-0.837104517826693	0.402533821158281	0.832142720202814	0.0798021817850708	dementia
UBLCP1	HIF1A	-0.0503663629227381	0.196493717545587	-0.25632556374762	0.797699459449824	0.97089091297022	0.0128295636620292	dementia
UBLCP1	HIST	-0.260066713114811	0.130237441797459	-1.99686595133878	0.0458397468186212	0.433944786481553	0.362565524984766	dementia
UBLCP1	HSPA1A	-0.146161393510646	0.115102514489692	-1.26983666828351	0.204142816195471	0.667972849365161	0.175241189636019	dementia
UBLCP1	IFI44L	0.0214453442580335	0.148271670999378	0.144635479680561	0.884998683030272	0.980120749897092	0.00872041636513321	dementia
UBLCP1	TMEM163	-0.205445474135446	0.153551346196508	-1.33795944629835	0.180909656921706	0.76088319171349	0.118682009573661	dementia
UBLCP1	FRMD4A	0.0540747418873826	0.101541955991382	0.532535948903444	0.594354850487097	0.823960713538511	0.0840934949778687	dementia
UBLCP1	PICALM	-0.114873841220567	0.0667130146695904	-1.72191051160712	0.0850857305092049	0.339052277660495	0.469733333805591	dementia
UBLCP1	CD163	-0.00916064919679481	0.0875165177905313	-0.104673373987761	0.916634990353275	0.982988053638136	0.00745176016436772	dementia
UBLCP1	GPNMB	0.12256821319445	0.128746781410636	0.952009920958881	0.341091950464643	0.888791476117853	0.0512001191130168	dementia
UBLCP1	ERN1	-0.0906801366307584	0.0873415188050612	-1.03822486569244	0.299165378733422	0.613297762009279	0.212328620097757	dementia
UBN1	AIF1	-0.0283329879676555	0.0845244319050391	-0.335204713348288	0.73747066677537	0.950206384940703	0.0221820556520289	dementia
UBN1	HIF1A	-0.11196946380689	0.169799265697842	-0.659422544300866	0.50962446921113	0.890596795522385	0.0503188718473394	dementia
UBN1	HIST	0.0667099053142007	0.140573032361387	0.474556920296788	0.635102818103058	0.895980358886833	0.0477015105617155	dementia
UBN1	HSPA1A	0.0506061732333042	0.115545477756639	0.437976234257221	0.661403511446983	0.91240247872876	0.039813543543613	dementia
UBN1	IFI44L	0.0252674161216014	0.154167642081727	0.16389571625028	0.869813239437395	0.975299399783038	0.0108620430568396	dementia
UBN1	TMEM163	-0.239022241473214	0.160714984429875	-1.48724303661621	0.136950633262155	0.723682532052315	0.140451910066838	dementia
UBN1	FRMD4A	-0.00928606508503257	0.0458978730229973	-0.202320161554758	0.839666439242731	0.937062333859773	0.0282315186630026	dementia
UBN1	PICALM	0.00172146245868516	0.0395676311546751	0.0435068364834815	0.965297514962169	0.98768711799615	0.00538061052183928	dementia
UBN1	CD163	-0.112802265579667	0.0761794147148113	-1.48074471301674	0.138674614153567	0.529546586183325	0.276095827374481	dementia
UBN1	GPNMB	-0.232182584807044	0.108105151609592	-2.14774764523288	0.0317338081565913	0.529199695051878	0.276380414744032	dementia
UBN1	MKI67	0.362709262575053	0.147873366371055	2.45283698800036	0.0141734552126534	0.950713594028058	0.02195029617191	dementia
UBN1	ERN1	0.159295813882134	0.0898230506209572	1.77344025593546	0.0761557834340681	0.326339197944148	0.486330758181399	dementia
UBN2	AIF1	-0.128090900330591	0.0974275497997771	-1.31472977195701	0.188600737053592	0.70533255697168	0.151606069385485	dementia
UBN2	CCL3	-0.239624280794431	0.180791836565879	-1.32541538017462	0.185033418575597	0.868922859016299	0.0610187775106165	dementia
UBN2	HIF1A	0.0214001745530665	0.0786842937093322	0.271975175021853	0.785641107545174	0.968847656244386	0.0137445070089632	dementia
UBN2	HIST	0.0873433979652374	0.125388586942026	0.696581723228295	0.486064597051432	0.853259049406813	0.0689190970292794	dementia
UBN2	HSPA1A	-0.125746441595516	0.1032323021562	-1.21809200191283	0.223189012904636	0.682875360385404	0.165658557279703	dementia
UBN2	IFI44L	0.160473472914989	0.0781507754320012	2.05338298984143	0.0400354477222909	0.479633462712544	0.319090524980104	dementia
UBN2	TMEM163	0.0136396913482882	0.0717643287401033	0.1900622717128	0.849260333961291	0.981243099122137	0.00822338453837475	dementia
UBN2	FRMD4A	-0.0220090285513193	0.0384046472074432	-0.573082430166257	0.56658888292162	0.806739765494933	0.0932665354589437	dementia
UBN2	PICALM	0.0269110427413052	0.0354285276367935	0.75958682272072	0.447501598223997	0.726567798846997	0.138723853779876	dementia
UBN2	CD163	0.0531396255658411	0.0410031461196293	1.29598898120654	0.194979281126813	0.600499874464721	0.221487079050891	dementia
UBN2	GPNMB	-0.00585097741942186	0.0730245791703157	-0.0801233979832405	0.936139113670978	0.989322896371157	0.00466193972216417	dementia
UBN2	MKI67	0.070541945224183	0.0803485779123247	0.877948895388759	0.379971452848969	0.996318489210892	0.00160181017401452	dementia
UBN2	ERN1	-0.164757645231152	0.0902391215333326	-1.82578955148953	0.0678819677744706	0.309382356653133	0.509504456721547	dementia
UBOX5	AIF1	0.167043434892512	0.12601231097732	1.32561202629303	0.184968240632216	0.701553429416401	0.153939248061003	dementia
UBOX5	HSPA1A	-0.0412134896174819	0.135473686894738	-0.304217671801494	0.760962062347974	0.942710345838944	0.0256217266980307	dementia
UBOX5	PICALM	0.194636602879534	0.123949200541233	1.57029333008717	0.116346885194816	0.393363278515807	0.405206185042813	dementia
UBOX5	CD163	0.0884118199390889	0.135440519788172	0.652772302390483	0.513903082310581	0.830612986940048	0.0806012828188369	dementia
UBOX5	ERN1	-0.00794209174231723	0.13906874949214	-0.0571091044632289	0.95445828394888	0.983984355189981	0.0070118065571496	dementia
UBP1	AIF1	-0.0242432439748255	0.0903231884391514	-0.268405537866477	0.788387177258647	0.958002336530065	0.018633431692983	dementia
UBP1	HIF1A	-0.0859583290565259	0.0715940372369884	-1.20063530950195	0.229892697996776	0.707114818260122	0.150510061608834	dementia
UBP1	HIST	-0.0131618468472565	0.125811364033791	-0.104615723296041	0.916680737784941	0.982069817130278	0.00785763633056366	dementia
UBP1	HSPA1A	0.0628037586877311	0.11730493398737	0.53538889246119	0.592380969280598	0.888642597917469	0.0512728722823164	dementia
UBP1	IFI44L	-0.00286641775734485	0.149762605142738	-0.0191397428925124	0.984729626986028	0.997372054246731	0.00114280461220864	dementia
UBP1	TMEM163	-0.0218448534857909	0.0646851965131429	-0.337710243816797	0.735581554404063	0.966512562073713	0.014792496934093	dementia
UBP1	FRMD4A	0.0128963978616182	0.0420645945234523	0.306585574108601	0.759158835378585	0.897570233310795	0.0469315586316141	dementia
UBP1	PICALM	0.0477769086771984	0.0377044604801117	1.26714208528192	0.205104489625389	0.512822136580682	0.290033236244036	dementia
UBP1	CD163	-0.0400819692827541	0.0435165301948649	-0.921074568750517	0.357011496626991	0.735597659117451	0.133359661481257	dementia
UBP1	GPNMB	0.0464936704119074	0.073561962437916	0.632034122949706	0.527364580136971	0.937071242429258	0.0282273898830497	dementia
UBP1	MKI67	0.2048379141982	0.175733623585259	1.16561594770065	0.243769757053719	0.996318489210892	0.00160181017401452	dementia
UBP1	ERN1	0.107745064497387	0.113993853868801	0.945183102778454	0.344565404462553	0.654985248085767	0.183768481301492	dementia
UBQLN1	AIF1	-0.0753272944224763	0.0674381781088653	-1.116982939558	0.26400161980111	0.767176377785384	0.115104778042033	dementia
UBQLN1	CCL3	-0.0843940246555608	0.172512893578118	-0.489204156890136	0.624697166869562	0.954002150378488	0.0204506463687992	dementia
UBQLN1	HIF1A	-0.0150093391635027	0.0691210862473036	-0.217145591575367	0.82809488456853	0.974056152262596	0.0114160062478114	dementia
UBQLN1	HIST	0.0818494745160439	0.129893227853449	0.63012888253412	0.528610264200715	0.867178907432285	0.0618912941096228	dementia
UBQLN1	HSPA1A	0.137535014074122	0.0912209588721133	1.50771287404398	0.131628029127338	0.603753092747807	0.219140631545001	dementia
UBQLN1	IFI44L	0.158540820991739	0.135622144431511	1.16898919167144	0.242407986053525	0.763672753242321	0.117092704130414	dementia
UBQLN1	TMEM163	0.0806796036364827	0.0706259792075652	1.14235023063355	0.253308469846123	0.823323442025053	0.0844295189900484	dementia
UBQLN1	FRMD4A	-0.0254900527615427	0.0413782047196238	-0.616026068174339	0.537877315004857	0.786307532430857	0.104407563991008	dementia
UBQLN1	PICALM	0.0477558988304317	0.0379983783195386	1.25678781417563	0.208830479777045	0.516743950492395	0.286724598944795	dementia
UBQLN1	CD163	0.0301708167620984	0.0418615587115086	0.720728460447983	0.471076598264506	0.803911169240893	0.0947919373707832	dementia
UBQLN1	GPNMB	0.043891381172063	0.0771396352286637	0.568986112547155	0.569365564492341	0.941819310040634	0.0260324094994539	dementia
UBQLN1	MKI67	0.0996748341308697	0.0817520271126348	1.21923379335342	0.222755469120856	0.996318489210892	0.00160181017401452	dementia
UBQLN1	ERN1	0.210566142455786	0.0789924024010869	2.6656505696159	0.00768395139064892	0.118476855190225	0.926366482100437	dementia
UBQLN2	AIF1	0.00195568547796514	0.0931172926923153	0.021002387649169	0.983243751028158	0.997223520000122	0.0012074870015891	dementia
UBQLN2	HSPA1A	-0.0351252904087932	0.13153211107791	-0.267047264131475	0.789432770525799	0.951009722692531	0.0218150430098723	dementia
UBQLN2	FRMD4A	-0.131531451849846	0.139254874065068	-0.944537508887386	0.344895043688339	0.641661515753425	0.19269400714347	dementia
UBQLN2	PICALM	-0.118359848305794	0.0848467744592638	-1.39498347533082	0.163020822711996	0.463605630597472	0.333851298069611	dementia
UBQLN2	CD163	0.0492323857781819	0.10218588764891	0.481792416848543	0.629953416843874	0.888516386443971	0.0513345583183633	dementia
UBQLN2	GPNMB	-0.0853937773352596	0.129360840747818	-0.660120766389656	0.509176333305039	0.934007369974292	0.0296496968678309	dementia
UBQLN2	ERN1	-0.0395040340655734	0.105858440889427	-0.373177932091753	0.709016019425977	0.879236964516547	0.0558940617718941	dementia
UBQLN4	AIF1	-0.0507063245407601	0.0972027037554802	-0.52165549497795	0.601910216921102	0.91195648032571	0.0400258862388704	dementia
UBQLN4	HSPA1A	0.0606627785174078	0.110472151974471	0.549122809985873	0.582921172508214	0.883084780933517	0.0539975997926629	dementia
UBQLN4	FRMD4A	0.253270791007372	0.147393164388155	1.71833471422319	0.0857355809620832	0.316247175110518	0.499973345150176	dementia
UBQLN4	PICALM	-0.017232483062261	0.0904192257222683	-0.190584280329853	0.848851306925014	0.946892731758816	0.0236992170303756	dementia
UBQLN4	CD163	-0.0351634339556192	0.0940213742625483	-0.373994043709973	0.708408747599161	0.915563322992534	0.0383116132681339	dementia
UBQLN4	GPNMB	-0.14636638892614	0.151817853142527	-0.964092074129984	0.334999766026433	0.888775814502925	0.0512077719911688	dementia
UBQLN4	ERN1	0.00850267141225526	0.0966076150514814	0.0880124347104962	0.929866793027118	0.974545024370823	0.0111980915036764	dementia
UBR1	AIF1	-0.0145814688702078	0.0719599344310619	-0.202633159486505	0.839421770108063	0.969395789592642	0.0134988708941064	dementia
UBR1	CCL3	0.126457813647474	0.122936101273222	1.02864668992898	0.303645729351412	0.900318808666968	0.0456036768632037	dementia
UBR1	HIF1A	-0.0503438945108234	0.0655172195347893	-0.768407067154172	0.442245383070828	0.861144318833685	0.0649240592074201	dementia
UBR1	HIST	-0.0407430908713123	0.0590741008091616	-0.689694643054027	0.49038623535784	0.855060996214115	0.0680029035474597	dementia
UBR1	HSPA1A	-0.0102578421148131	0.0997200009639623	-0.102866446205913	0.918068968439799	0.987576811848016	0.00542911578817923	dementia
UBR1	IFI44L	0.0422608620717591	0.0658305635744101	0.641964154294236	0.520896457583384	0.908107984002232	0.0418625060296669	dementia
UBR1	TMEM163	-0.00432049999910661	0.0609138805181637	-0.0709280046247964	0.943455055031696	0.990544087551113	0.00412618993455918	dementia
UBR1	FRMD4A	-0.00331163941328322	0.0319765768771659	-0.103564538068114	0.91751493080893	0.967652358721986	0.0142806404250488	dementia
UBR1	PICALM	0.0413321952616842	0.0308536185678218	1.33962229327586	0.180368172281285	0.484273769023321	0.314909054135264	dementia
UBR1	CD163	0.0841636394892756	0.036349315225799	2.31541196763839	0.020590397194588	0.24993288062205	0.602176605284665	dementia
UBR1	GPNMB	-0.0101980598179988	0.0621547171229289	-0.164075395883939	0.869671790545067	0.979080423134486	0.00918163313149566	dementia
UBR1	MKI67	-0.0995433065278945	0.0653236347846272	-1.52384824965864	0.127546623391706	0.996318489210892	0.00160181017401452	dementia
UBR1	ERN1	0.151013183024388	0.083011823329921	1.81917679875797	0.0688844613101558	0.310673345634797	0.507696005645217	dementia
UBR2	AIF1	-0.00209697393592912	0.0625209999486481	-0.0335403134571021	0.973243718413661	0.995026763113755	0.00216523793135096	dementia
UBR2	CCL3	0.238732624717046	0.105478411069879	2.26333163626145	0.0236152534991275	0.571791305094395	0.24276245299733	dementia
UBR2	HIF1A	0.0122740809764218	0.0546520587015146	0.224585885107411	0.82230144645465	0.974056152262596	0.0114160062478114	dementia
UBR2	HIST	0.00132812465713229	0.0529254718501516	0.025094243106469	0.97997979207338	0.994569925205685	0.002364677533609	dementia
UBR2	HSPA1A	0.0745410510989462	0.0765396280874882	0.973888336820012	0.330111985360943	0.76341488025283	0.11723937916723	dementia
UBR2	IFI44L	-0.0886734720729534	0.057331745623813	-1.54667315826718	0.12194207875179	0.653165318332731	0.184976883421886	dementia
UBR2	TMEM163	0.05461132710413	0.0533606315708154	1.0234385444193	0.306100542935059	0.847579183919684	0.0718197178647681	dementia
UBR2	FRMD4A	-0.0632862456231988	0.0273559858418842	-2.31343319114833	0.020698833984146	0.145520163291837	0.837076826611534	dementia
UBR2	PICALM	0.100937257773753	0.0278611321240749	3.62286992948619	0.000291352349672515	0.0147011653033388	1.83264823907825	dementia
UBR2	CD163	0.07406683894009	0.0307945298402907	2.40519466685226	0.0161638529648939	0.226512896319068	0.644907066760347	dementia
UBR2	GPNMB	-0.0930285515955368	0.0657034427782801	-1.41588549491184	0.156809032464564	0.775797651724067	0.110251539307789	dementia
UBR2	MKI67	0.217868452872212	0.0611290694693961	3.56407278506483	0.000365144631662815	0.258887543848936	0.586888844767178	dementia
UBR2	ERN1	-0.160552094783271	0.0725773430044917	-2.21215172858195	0.026956182906682	0.203787194680738	0.690823109113779	dementia
UBR3	AIF1	-0.0452004786168779	0.0695901011288344	-0.649524542767897	0.515999388150539	0.878364150948035	0.0563253975788179	dementia
UBR3	CCL3	0.0121800362586675	0.103874502921054	0.11725722786779	0.906656218363115	0.986806926658686	0.00576781074382614	dementia
UBR3	HIF1A	-0.0045811293234771	0.0459585756607058	-0.0996795322226213	0.920598750519547	0.989133697010611	0.00474500269032861	dementia
UBR3	HIST	-0.0010613485475881	0.0515072644153926	-0.0206058030771854	0.983560111263718	0.994569925205685	0.002364677533609	dementia
UBR3	HSPA1A	-0.0466072941155009	0.0737772444859134	-0.631729938414816	0.527563361538187	0.860221142846271	0.0653898873938495	dementia
UBR3	IFI44L	0.0367373771552424	0.0584134092201147	0.628920270974218	0.52940125435683	0.909900984618068	0.0410058650125772	dementia
UBR3	TMEM163	0.00394798152378375	0.0501723440511295	0.0786884009198464	0.937280471596708	0.989648347218236	0.00451909630415163	dementia
UBR3	FRMD4A	-0.0340822891822135	0.0259702809382679	-1.31235735428616	0.189399588736244	0.472702104441878	0.325412464239374	dementia
UBR3	PICALM	0.043857319595106	0.0254926492982656	1.72039081077736	0.0853614262333625	0.339919743911817	0.468623609106489	dementia
UBR3	CD163	0.0346734106769186	0.0294032591075082	1.179236986966	0.238303821841654	0.644942858347382	0.190478761959683	dementia
UBR3	GPNMB	0.0515520913727355	0.0520473625525393	0.99048422138002	0.321937497685151	0.880118555844115	0.0554588225306259	dementia
UBR3	MKI67	0.0158237587024684	0.0595939992081925	0.265526041425545	0.790604251443824	0.996318489210892	0.00160181017401452	dementia
UBR3	ERN1	-0.0738286175683607	0.0638048587088353	-1.15710024381164	0.247231407085251	0.560636078383888	0.251318957701546	dementia
UBR4	AIF1	-0.0696825060395785	0.0894274930190792	-0.77920674825036	0.435857935560829	0.844529561257703	0.0733851441197281	dementia
UBR4	CCL3	0.178712553652645	0.123861084866308	1.44284666847171	0.149063669360152	0.844234097271594	0.0735371113644389	dementia
UBR4	HIF1A	-0.0949458318827632	0.0688481729851933	-1.37906102320511	0.167875939917367	0.629865239138782	0.200752358735023	dementia
UBR4	HIST	-0.0903649659277051	0.0624727960955742	-1.4464690485353	0.148045687230573	0.622540790499696	0.205832187190378	dementia
UBR4	HSPA1A	-0.0604472927678856	0.0873774385423216	-0.691795202243286	0.489065950034843	0.842367115451137	0.0744985955937847	dementia
UBR4	IFI44L	0.0196313286506052	0.0749013046150819	0.262095950818089	0.79324746847417	0.966607963544936	0.0147496311820593	dementia
UBR4	TMEM163	-0.0148156659606977	0.0656759175868844	-0.225587498508835	0.821522264978974	0.977040923622811	0.0100872453586581	dementia
UBR4	FRMD4A	-0.0395700112082941	0.0370031595456637	-1.06936844567186	0.284903679918387	0.587289674907321	0.231147634386385	dementia
UBR4	PICALM	0.0595750048854016	0.0348641638078959	1.7087748099643	0.0874926705051254	0.344975509902093	0.462211734758319	dementia
UBR4	CD163	0.0424600056304941	0.0394574423629689	1.07609624668281	0.281884214100093	0.682367007161518	0.16598197972167	dementia
UBR4	GPNMB	-0.0400674544619895	0.0700363880877328	-0.572094814652606	0.567257741884821	0.941819310040634	0.0260324094994539	dementia
UBR4	MKI67	-0.0462787660623747	0.0708805013143054	-0.652912510552948	0.513812683127007	0.996318489210892	0.00160181017401452	dementia
UBR4	ERN1	0.0429040669896597	0.0776444443480423	0.552570983666799	0.580557215594363	0.818888637991882	0.0867751546425285	dementia
UBR5	AIF1	-0.0305703681307739	0.0675363922150391	-0.452650299018586	0.650800573415948	0.925595853196807	0.0335785997539933	dementia
UBR5	CCL3	0.153699218167859	0.0959138913499696	1.60247088304491	0.109051521230686	0.821694481885059	0.0852896295347324	dementia
UBR5	HIF1A	-0.0193364634551742	0.0499570709135695	-0.38706159311518	0.698710610022429	0.947078242939872	0.0236141402434577	dementia
UBR5	HIST	-0.0294753610241016	0.0537218076460372	-0.548666590266454	0.583234278097521	0.881189039926994	0.0549309131654246	dementia
UBR5	HSPA1A	0.0903347853593067	0.0699775388244019	1.29091115344865	0.196734487419136	0.663172585160789	0.178373435352055	dementia
UBR5	IFI44L	0.0714154218250335	0.0578077217765443	1.23539588882416	0.216683202111106	0.740991301573173	0.130186890132608	dementia
UBR5	TMEM163	-0.0339556046189215	0.0495186655576185	-0.68571324038229	0.492893955751576	0.917912987719904	0.0371984851866903	dementia
UBR5	FRMD4A	-0.0138641162250626	0.0288569683563943	-0.480442576428528	0.630912725833946	0.839775438844547	0.0758368314488152	dementia
UBR5	PICALM	0.0952434835555595	0.0268119415118894	3.55227850669915	0.000381910397783148	0.0174483237387188	1.75824628939206	dementia
UBR5	CD163	0.117955931051004	0.0313404018070606	3.76370193902333	0.000167416414903088	0.0328758562193131	1.48312292758262	dementia
UBR5	GPNMB	0.0102662565102152	0.0524011734037948	0.195916538568806	0.844675492214237	0.975892973465961	0.010597808954059	dementia
UBR5	MKI67	0.0309219973731509	0.0628442451259852	0.492041829942596	0.6226897729962	0.996318489210892	0.00160181017401452	dementia
UBR5	ERN1	0.0869152562779573	0.0754400846051761	1.1521097402374	0.249275981117437	0.562366186192744	0.249980800348451	dementia
UBR7	AIF1	-0.0850253161461138	0.0915477146742291	-0.928754108703586	0.353016532224674	0.810274613275462	0.0913677677658422	dementia
UBR7	HSPA1A	0.00958946857053159	0.126286072920185	0.0759344902314944	0.939471216826287	0.989467777032267	0.00459834444388385	dementia
UBR7	FRMD4A	-0.118627382656815	0.132132535148338	-0.897790862209963	0.369297057188449	0.663103068955953	0.178418962093192	dementia
UBR7	PICALM	-0.142446062052581	0.0902448003969633	-1.57844065725669	0.114464411060854	0.390362213100079	0.408532228496047	dementia
UBR7	CD163	-0.106807118441368	0.119523405974844	-0.893608390509288	0.371531455501455	0.743134023509133	0.128932854581985	dementia
UBR7	GPNMB	-0.250738013235079	0.130538321764453	-1.92080003669358	0.0547569218594414	0.611994767271786	0.213252291179118	dementia
UBR7	MKI67	0.126338777061968	0.169090691552226	0.747165771824564	0.454963502384449	0.996318489210892	0.00160181017401452	dementia
UBR7	ERN1	-0.094964076337772	0.110722924997825	-0.857673118187923	0.391072987753069	0.692631959977728	0.159497472760956	dementia
UBTD1	AIF1	0.16480800485973	0.109028474963639	1.51160515557696	0.130634339351426	0.647317321432455	0.188882771628934	dementia
UBTD1	HSPA1A	-0.02616621337846	0.128595419397786	-0.203477025083761	0.838762201385601	0.96678666415568	0.0146693488762455	dementia
UBTD1	FRMD4A	0.0956273564967554	0.138479868539747	0.69055060136274	0.489848000133428	0.753720252267402	0.122789815191508	dementia
UBTD1	PICALM	0.177726921649767	0.0966948803302231	1.83801790790589	0.0660597665409693	0.29759860903896	0.52636910299214	dementia
UBTD1	CD163	-0.00200749278554326	0.105151732999986	-0.0190913903962336	0.984768199648318	0.995445310168242	0.00198259514896848	dementia
UBTD1	GPNMB	0.0063173645717134	0.154480830365523	0.0408941650350122	0.96738026918554	0.995555631577938	0.00193446661370643	dementia
UBTD1	ERN1	0.252632108431739	0.124117940182868	2.03541976332773	0.0418086544140357	0.247762809036134	0.605963883765344	dementia
UBTD2	AIF1	-0.0528590489119386	0.104170505476731	-0.507428169519115	0.611854424624039	0.915979214777943	0.0381143811461915	dementia
UBTD2	HIF1A	0.124305103285234	0.165177995320475	0.752552439228116	0.451718906912879	0.865099403161739	0.0629339876053355	dementia
UBTD2	HIST	0.0713823134180566	0.182328707458816	0.391503424847019	0.695425157628372	0.924914243490106	0.0338985324561699	dementia
UBTD2	HSPA1A	0.133262454066533	0.148704205702323	0.896157936066035	0.370168417837191	0.787758205826328	0.103607064223106	dementia
UBTD2	TMEM163	-0.234180099563642	0.174040886063807	-1.34554646818901	0.178448825647192	0.76088319171349	0.118682009573661	dementia
UBTD2	FRMD4A	-0.191311753987252	0.126898575390742	-1.50759575825159	0.131658019037691	0.395999963754926	0.402304853824579	dementia
UBTD2	PICALM	0.141381988264218	0.0528672328112756	2.67428387577841	0.00748890293715731	0.0937942694441585	1.02782369493444	dementia
UBTD2	CD163	0.0847607922240546	0.109038037385864	0.777350677398043	0.436951903635877	0.783838129923545	0.10577361402376	dementia
UBTD2	GPNMB	0.102074257514683	0.12995058301014	0.785485183292465	0.432169154168894	0.911935755948089	0.0400357557724568	dementia
UBTD2	ERN1	-0.0497482630835624	0.108940859047459	-0.456653853462733	0.647919864428886	0.850884660468961	0.0701293056224907	dementia
UBTF	AIF1	-0.0820535811964682	0.0987878237350836	-0.830604198919382	0.406197261916963	0.83504660144062	0.0782892871705684	dementia
UBTF	HIF1A	-0.122941652002558	0.189451572526298	-0.648934449913274	0.516380746344361	0.894048370709087	0.0486389839291859	dementia
UBTF	HIST	-0.355741398153877	0.149362861870261	-2.38172591030613	0.0172317177344045	0.311932172136886	0.505939830561988	dementia
UBTF	HSPA1A	-0.198268414040507	0.116971142604604	-1.69501989658005	0.0900716464359773	0.534666610562374	0.271916936343437	dementia
UBTF	IFI44L	-0.203677222776424	0.181317790948719	-1.1233162598701	0.261303200534558	0.782066578391567	0.106756273286359	dementia
UBTF	TMEM163	-0.470401718415132	0.176161307218424	-2.67028966713943	0.0075785836014259	0.423027392564211	0.373631509565136	dementia
UBTF	FRMD4A	-0.182747634582526	0.134121713694278	-1.362550697787	0.173024155915398	0.452399099906636	0.344478267818134	dementia
UBTF	PICALM	-0.171219550378901	0.0916404041925233	-1.86838493225317	0.061708435787593	0.288064079633953	0.540510893018961	dementia
UBTF	CD163	-0.0393465254456256	0.109167026693171	-0.360424998623572	0.718529334900479	0.918087771869941	0.037115796994196	dementia
UBTF	GPNMB	-0.169577593067395	0.126050917093832	-1.34531026808129	0.178525059014817	0.788130120778555	0.103402074298679	dementia
UBTF	MKI67	-0.185979046640112	0.13519563078429	-1.37562912026979	0.16893648633459	0.996318489210892	0.00160181017401452	dementia
UBTF	ERN1	-0.0669735202745722	0.0958387559349972	-0.698814583110794	0.484667913678644	0.757725326447417	0.120488196513884	dementia
UBXN1	AIF1	-0.043357779422021	0.128737986491625	-0.336790877375122	0.736274550543443	0.949922362429793	0.0223118883386969	dementia
UBXN1	CCL3	-0.142124448202687	0.159937165234546	-0.888626780362547	0.374203693492791	0.912716417838172	0.0396641373602984	dementia
UBXN1	HIF1A	0.0715968519570819	0.135382647710071	0.528848070030438	0.596910848342375	0.910456342364063	0.0407408743885103	dementia
UBXN1	HIST	-0.145228350705318	0.116668303634711	-1.24479696867821	0.213206390700627	0.687881948090621	0.162486087479458	dementia
UBXN1	HSPA1A	-0.274143902222493	0.144760403201263	-1.89377686273328	0.0582546339953783	0.476515463891578	0.321923001061735	dementia
UBXN1	IFI44L	-0.219355436835098	0.141715827391816	-1.54785418729994	0.121657406737385	0.653165318332731	0.184976883421886	dementia
UBXN1	TMEM163	0.0591145326658115	0.139084374174204	0.425026413044574	0.670817420168412	0.955778326779108	0.019642821761403	dementia
UBXN1	FRMD4A	-0.216990175761536	0.126626833321913	-1.71361922326448	0.0865986807271159	0.318058218670833	0.4974933777096	dementia
UBXN1	PICALM	-0.166186331597806	0.111823695729098	-1.48614594173677	0.137240522642297	0.426984223558707	0.369588171223161	dementia
UBXN1	CD163	-0.234667238506728	0.126011950407776	-1.8622617755486	0.0625662006058856	0.390448506611258	0.40843623392288	dementia
UBXN1	GPNMB	-0.222249843855033	0.129856474228804	-1.71150375963108	0.0869881577437611	0.685734901875223	0.163843745669422	dementia
UBXN1	MKI67	0.118978377441353	0.178221804258452	0.667585977688869	0.504397910978762	0.996318489210892	0.00160181017401452	dementia
UBXN1	ERN1	-0.312744045054548	0.129598528937215	-2.41317588725146	0.015814186004506	0.16040567674397	0.794780266133176	dementia
UBXN11	AIF1	0.178649245321505	0.152509799100736	1.17139519148867	0.241439964188947	0.749640995569589	0.125146671236048	dementia
UBXN11	HSPA1A	0.171881163395697	0.169560234824675	1.01368792968128	0.310731685421203	0.753447116533582	0.12294722484058	dementia
UBXN11	PICALM	0.252042636136486	0.120591331316908	2.09005600472334	0.0366127691189441	0.219819585515656	0.657933615359141	dementia
UBXN11	CD163	0.292898020094982	0.135801300010206	2.15681307964629	0.0310202315845671	0.291653162136726	0.535133310538315	dementia
UBXN11	ERN1	0.433432814220757	0.144474372621651	3.00006711471126	0.00269920123869186	0.0703839522796152	1.15252634981917	dementia
UBXN2A	AIF1	-0.0948547700569971	0.0907873241729397	-1.0448019139358	0.296114530140895	0.779973447827357	0.107920181486877	dementia
UBXN2A	CCL3	0.476924219152942	0.240262519389454	1.98501297815774	0.0471430275936042	0.70287969774017	0.153119000838664	dementia
UBXN2A	HIF1A	-0.0322068951343916	0.167469411668593	-0.192315090938076	0.847495398174014	0.974056152262596	0.0114160062478114	dementia
UBXN2A	HIST	-0.165360060793947	0.156709689098635	-1.05519997994424	0.291333873340755	0.749351060379329	0.125314673800585	dementia
UBXN2A	HSPA1A	0.0164339243481673	0.124380228139603	0.132126501084417	0.894884234833593	0.983085259540294	0.00740881569564723	dementia
UBXN2A	IFI44L	-0.0769381503790382	0.173721578863903	-0.442881942946841	0.657851128916381	0.941782539998449	0.0260493653401185	dementia
UBXN2A	TMEM163	-0.240527263711654	0.150396003248716	-1.59929292345545	0.109755531189591	0.695425371956564	0.157749468528054	dementia
UBXN2A	FRMD4A	0.0179722110837876	0.0504306219812878	0.356374963815757	0.721559776205174	0.880735363035558	0.0551545656383011	dementia
UBXN2A	PICALM	-0.0379601699291972	0.0456937798462651	-0.830751363903636	0.406114103272866	0.696828292713715	0.156874224360906	dementia
UBXN2A	CD163	-0.183931450345128	0.0819534934639296	-2.24433935114776	0.0248105754880209	0.265510120508452	0.575918920167424	dementia
UBXN2A	GPNMB	-0.133556382295075	0.116138896451743	-1.14997116707208	0.250155746962368	0.838829125807176	0.0763264983810706	dementia
UBXN2A	MKI67	0.0142031807966868	0.174487889948028	0.0813992352186574	0.935124457301249	0.996318489210892	0.00160181017401452	dementia
UBXN2A	ERN1	0.0773045785247256	0.109717824180687	0.704576299265815	0.481073952189384	0.755133371665882	0.121976336499169	dementia
UBXN2B	AIF1	0.166963386898169	0.121716286707866	1.37174236426471	0.170143655184188	0.688953629717835	0.161810007461552	dementia
UBXN2B	CCL3	0.110901859283551	0.139949748236863	0.792440577283865	0.428103827319464	0.926374855926586	0.0332132412683358	dementia
UBXN2B	HIF1A	0.116638884160255	0.103436199643348	1.12764085071213	0.259471627097907	0.73932189092819	0.13116643438335	dementia
UBXN2B	HIST	-0.0489585851211285	0.0887190951744188	-0.551838192498216	0.58105921776313	0.881189039926994	0.0549309131654246	dementia
UBXN2B	HSPA1A	0.337324003609812	0.116966711970884	2.88393165821212	0.00392743976272906	0.234004236481881	0.630776279922982	dementia
UBXN2B	IFI44L	0.148673410547685	0.0900347880448356	1.65128850499041	0.0986796783553738	0.618176742893153	0.208887338035519	dementia
UBXN2B	TMEM163	0.122393214668151	0.0901354627989559	1.35788080370924	0.174501509495456	0.7575393556998	0.12059479976392	dementia
UBXN2B	FRMD4A	0.047234902889554	0.0548675357824697	0.860889817921178	0.389298730084992	0.678828390392114	0.168240002634859	dementia
UBXN2B	PICALM	0.128616349103673	0.0494049587142671	2.60330850284733	0.00923288309213762	0.104231327275298	0.982001731919189	dementia
UBXN2B	CD163	0.150269672293435	0.0629500842105826	2.38712424578733	0.0169807514007937	0.228530370435516	0.641056076398952	dementia
UBXN2B	GPNMB	0.0643586653612415	0.0826323742162512	0.778855333296041	0.436064938231575	0.911935755948089	0.0400357557724568	dementia
UBXN2B	MKI67	0.125292275303183	0.0858764936461641	1.45898219621569	0.144570007969463	0.996318489210892	0.00160181017401452	dementia
UBXN2B	ERN1	0.207262878339456	0.12276602270312	1.68827558127114	0.0913583404036109	0.356067610211113	0.448467530246991	dementia
UBXN4	AIF1	-0.0809093009967649	0.0684865446249456	-1.1813897377923	0.23744793286807	0.746417577982862	0.127018141593993	dementia
UBXN4	CCL3	-0.0881723870664924	0.106758376685398	-0.825906030084406	0.408857399686324	0.920774229211463	0.035846844317315	dementia
UBXN4	HIF1A	-0.0424791707216466	0.0604765533173764	-0.702407270115397	0.482425212707726	0.878243946040419	0.0563848352282811	dementia
UBXN4	HIST	-0.13445964239571	0.0579748048235325	-2.31927718954789	0.0203800114353678	0.325732231551135	0.487139265407432	dementia
UBXN4	HSPA1A	-0.0534742178759722	0.0689714092542824	-0.77530992122873	0.43815654827963	0.821438904778806	0.0854247320513537	dementia
UBXN4	IFI44L	0.005704071464005	0.0679827717257669	0.0839046617136241	0.933132233121595	0.98843836042476	0.00505040835543184	dementia
UBXN4	TMEM163	-0.0597595027367639	0.0651756697211672	-0.916898943922255	0.359195597429516	0.870528369523457	0.0602170711558053	dementia
UBXN4	FRMD4A	-0.0806503056014323	0.0343523516155214	-2.34773754367931	0.0188878251014441	0.137708859927319	0.86103811715948	dementia
UBXN4	PICALM	0.00496185558838949	0.0321872253849936	0.154156051944223	0.877486693364286	0.957094449071248	0.0190452025716728	dementia
UBXN4	CD163	-0.00340703850706913	0.0351214897970511	-0.0970072319470684	0.922720651275986	0.984835994319694	0.00663608695655992	dementia
UBXN4	GPNMB	-0.161034948544749	0.0630198985758912	-2.55530320079496	0.0106095336769373	0.388036509923875	0.411127410198291	dementia
UBXN4	MKI67	-0.117966327503815	0.0710613884818804	-1.6600622366659	0.0969019328597747	0.996318489210892	0.00160181017401452	dementia
UBXN4	ERN1	-0.0130404019787151	0.0724096660023908	-0.180092005648591	0.857080338569007	0.952414426380673	0.0211740348861528	dementia
UBXN6	AIF1	0.103655882291677	0.126309087055979	0.820652612632196	0.411844170070186	0.836092496307392	0.0777456742191285	dementia
UBXN6	HSPA1A	-0.246874106733436	0.151144135315652	-1.633368745786	0.102391466235972	0.561912829636397	0.250331051947308	dementia
UBXN6	FRMD4A	0.0530185405570991	0.13656421765565	0.388231569493456	0.697844672725131	0.869771332534052	0.0605949106824622	dementia
UBXN6	PICALM	-0.0985410570842409	0.0929385905136315	-1.0602813808521	0.289016607220143	0.600788626838628	0.221278297288803	dementia
UBXN6	CD163	-0.174876829237775	0.121410792574177	-1.44037301404595	0.149761894301128	0.544754478838471	0.263799190403713	dementia
UBXN6	GPNMB	-0.143618340676272	0.163012742957009	-0.881025238095327	0.378304159993889	0.893996239396101	0.0486643080642132	dementia
UBXN6	ERN1	-0.138940385574162	0.135704815668423	-1.02384270513763	0.305909575827816	0.619406603161455	0.208024169174102	dementia
UBXN7	AIF1	-0.0220858675902886	0.0801252487457659	-0.275641797510871	0.782823203051955	0.955339937319773	0.0198420664968336	dementia
UBXN7	CCL3	-0.28402938499076	0.197723219846921	-1.43649989723341	0.150860145568591	0.844234097271594	0.0735371113644389	dementia
UBXN7	HIF1A	0.0510829011585617	0.0785923717793074	0.649972764557939	0.515709814357428	0.894048370709087	0.0486389839291859	dementia
UBXN7	HIST	0.0910176592132932	0.140980234910674	0.645605813261433	0.518534671591204	0.864101886336075	0.0634350467980125	dementia
UBXN7	HSPA1A	0.0837666971988196	0.101055610715792	0.828916837031486	0.407151467292856	0.806798980173567	0.0932346594246566	dementia
UBXN7	IFI44L	-0.017100120356749	0.149227115853287	-0.114591240733762	0.908769122854094	0.982859889820963	0.00750838798122622	dementia
UBXN7	TMEM163	-0.0864234773557272	0.128353449082516	-0.673324152747679	0.500741090235086	0.918118096022196	0.0371014526200447	dementia
UBXN7	FRMD4A	0.0135316004999976	0.0394229082334334	0.343242066766699	0.731416360115141	0.885098572231266	0.0530083598194536	dementia
UBXN7	PICALM	0.120216880780218	0.0382926052452618	3.13942809610983	0.00169277951895833	0.0407041812018629	1.39036097702469	dementia
UBXN7	CD163	0.0474738871118556	0.044681664693388	1.0624914590275	0.288012633349892	0.688154024110772	0.162314346161445	dementia
UBXN7	GPNMB	-0.0121060860058911	0.0754146277862483	-0.160527027199604	0.872465933060633	0.980326443930254	0.00862928227677649	dementia
UBXN7	MKI67	0.120619978882464	0.182768913844545	0.659958941294893	0.509280178204271	0.996318489210892	0.00160181017401452	dementia
UBXN7	ERN1	0.0445103295130362	0.0902558269511654	0.493157406192947	0.621901371255574	0.839935209724731	0.0757542129193665	dementia
UBXN8	AIF1	-0.0466961730710035	0.0964627208328693	-0.484085174747548	0.628325422237028	0.920791334088344	0.0358387766668432	dementia
UBXN8	HSPA1A	-0.0236491737353969	0.159342629478863	-0.14841711733227	0.882013591997239	0.980363626785703	0.00861281020994047	dementia
UBXN8	FRMD4A	-0.0534024070488523	0.140070180830261	-0.381254644866677	0.703014304755099	0.870818147057584	0.0600725292349248	dementia
UBXN8	PICALM	0.10293122619194	0.0879889883581225	1.16981940709446	0.242073651996749	0.55235021827102	0.257785470036269	dementia
UBXN8	CD163	0.0364767754534949	0.122129239000789	0.298673567050224	0.765189127389067	0.932882935296772	0.0301728511564142	dementia
UBXN8	GPNMB	0.14870727322412	0.156290609261531	0.951479259865693	0.341361142049766	0.888791476117853	0.0512001191130168	dementia
UBXN8	ERN1	-0.106353032962547	0.130945747416704	-0.812191575982251	0.41668171253332	0.71370284566119	0.146482571629665	dementia
UCHL1	FRMD4A	-0.0436260890165243	0.0670039240609707	-0.651097523434991	0.514983535101923	0.771475981433411	0.112677590395789	dementia
UCHL1	PICALM	0.0398132575729749	0.0676197062698374	0.588781876899902	0.556007604723117	0.802104325978929	0.0957691413787705	dementia
UCHL3	AIF1	0.0248558343495409	0.0920568919674283	0.270005143757574	0.787156296383714	0.957885959152268	0.018686192653183	dementia
UCHL3	CCL3	0.494715899063822	0.188997199510731	2.61758322527807	0.00885548906820211	0.457234682394891	0.339860834704038	dementia
UCHL3	HIF1A	-0.263685158831699	0.174115385387527	-1.51442767820211	0.129917403729541	0.563589687295463	0.249036962318626	dementia
UCHL3	HIST	-0.22141542608427	0.142919467352398	-1.54923209683061	0.121325936301328	0.587327713975477	0.23111950581012	dementia
UCHL3	HSPA1A	-0.0475105087877636	0.114493858548174	-0.414961198707205	0.678170307912838	0.918858819093087	0.0367512120077708	dementia
UCHL3	IFI44L	0.340777893926645	0.193487711948404	1.76123791270796	0.0781981436405663	0.582186891902807	0.234937577046239	dementia
UCHL3	TMEM163	0.0362400510248455	0.148613447906003	0.243854452847141	0.807343545739417	0.976776545928513	0.0102047770895	dementia
UCHL3	FRMD4A	-0.0635982921702976	0.138559122019256	-0.458997511267857	0.646235953263592	0.846530728593786	0.0723572726211981	dementia
UCHL3	PICALM	-0.0204031263582365	0.0882193999133032	-0.231277093000944	0.817099541443205	0.932868273078051	0.0301796770618775	dementia
UCHL3	CD163	0.0721650975984627	0.113945807743925	0.633328237583274	0.526519317047613	0.835273870275012	0.078171104339231	dementia
UCHL3	GPNMB	0.0563923123585166	0.128794349173469	0.437847721739433	0.661496674527447	0.949204497756712	0.0226402125677487	dementia
UCHL3	MKI67	0.0616721461442078	0.168886426975067	0.365169346340145	0.714984998696827	0.996318489210892	0.00160181017401452	dementia
UCHL3	ERN1	-0.0825384692975218	0.108038018333318	-0.763976149977821	0.444881455568584	0.734678784474323	0.133902501218323	dementia
UCHL5	AIF1	-0.00391299445137468	0.0813709514296988	-0.0480883458116543	0.961645834156172	0.993785979037439	0.0027071348491158	dementia
UCHL5	HIF1A	0.152510368809383	0.170920982188865	0.89228582036149	0.3722397525531	0.821448205093184	0.0854198150060011	dementia
UCHL5	HIST	0.038926682883137	0.141220079924062	0.275645523668226	0.782820340835135	0.951460969499766	0.0216090224884126	dementia
UCHL5	HSPA1A	-0.0885185633849984	0.0891444264082842	-0.992979224293628	0.32072007918303	0.759038821704368	0.119736011165367	dementia
UCHL5	IFI44L	-0.156510972498666	0.14811419317476	-1.05669125384898	0.290652517914339	0.804655494197625	0.0943900190022501	dementia
UCHL5	TMEM163	0.0944628906767127	0.12529305512513	0.753935567956043	0.450887911932406	0.902529063044758	0.0445388041405989	dementia
UCHL5	FRMD4A	0.0308058706801381	0.0438689527609207	0.702224893491886	0.482538923534228	0.748604883094441	0.125747344341482	dementia
UCHL5	PICALM	0.0675917755913923	0.0419551936339729	1.61104668425747	0.10716954761031	0.379348304866145	0.420961852258737	dementia
UCHL5	CD163	0.0454731910750426	0.0475857669094401	0.955604879954589	0.339271895128031	0.723462357996937	0.140584060453028	dementia
UCHL5	GPNMB	0.00838383177783468	0.107448159591997	0.0780267601573621	0.937806766352387	0.989415600996067	0.00462124601035926	dementia
UCHL5	MKI67	-0.0577822223615816	0.150235066545911	-0.384612086179784	0.700524838243256	0.996318489210892	0.00160181017401452	dementia
UCHL5	ERN1	0.0128966463917652	0.0773243478019585	0.16678635848046	0.867538152691346	0.955046836981694	0.0199753294173926	dementia
UCK1	AIF1	0.157965689485954	0.084959716926036	1.8593010334942	0.0629844805951355	0.525431751408447	0.279483686698731	dementia
UCK1	HSPA1A	0.0756168155248343	0.138884750345899	0.544457295250248	0.586126827704338	0.885128687740972	0.0529935831859873	dementia
UCK1	FRMD4A	0.196818964054267	0.141037014100809	1.3955128397258	0.162861245645674	0.439705162239487	0.356838435633505	dementia
UCK1	PICALM	0.140904294516189	0.0874471753122109	1.6113075581129	0.10711270423001	0.379348304866145	0.420961852258737	dementia
UCK1	CD163	-0.0263376507713233	0.129874590817925	-0.202792945143879	0.8392968723295	0.961436855044281	0.0170792339490221	dementia
UCK1	ERN1	0.202958008339286	0.148260193231453	1.36893122769942	0.171020773261767	0.474350539070374	0.323900601533903	dementia
UCK2	AIF1	-0.0270122244605618	0.133501685314457	-0.202336205696099	0.839653897229615	0.969395789592642	0.0134988708941064	dementia
UCK2	HIST	-0.050166674875132	0.174916702562809	-0.286803227708447	0.774262991370444	0.94933312353954	0.0225813657298754	dementia
UCK2	HSPA1A	-0.0191577078982973	0.121166407230081	-0.158110720093558	0.874369553455279	0.978317691271292	0.00952009289978128	dementia
UCK2	TMEM163	0.128295516132639	0.0915190849345209	1.40184439370685	0.160961718453557	0.748107458042308	0.126036015661038	dementia
UCK2	FRMD4A	0.115868677892864	0.0598596006996125	1.9356740863394	0.0529076301976221	0.246618315343257	0.607974673250675	dementia
UCK2	PICALM	0.230493047281245	0.0567944359574102	4.05837373671763	4.94156392348784e-05	0.00499288016423175	2.30164885746531	dementia
UCK2	CD163	0.145887579521906	0.138260081779465	1.05516775083793	0.291348610499635	0.691723350871801	0.160067563364837	dementia
UCK2	GPNMB	0.0802793450667575	0.147817800726484	0.543096600492002	0.58706329313554	0.941876223822393	0.0260061660424561	dementia
UCK2	ERN1	-0.101294510885817	0.0972579665317172	-1.04150348293354	0.297641937578241	0.612411343033729	0.212956773931754	dementia
UCKL1	AIF1	-0.0480759163132748	0.111777931765867	-0.430102038513074	0.667121417229468	0.929722032984049	0.0316468768069914	dementia
UCKL1	HSPA1A	-0.117549920580848	0.124409853652468	-0.944860211066697	0.344730247328105	0.772193535478632	0.11227383845104	dementia
UCKL1	PICALM	-0.116560644235964	0.10414438644978	-1.11922157505985	0.263045623370885	0.573980956149337	0.241102516620248	dementia
UCKL1	CD163	-0.0580442170169749	0.115998234231744	-0.500388798169228	0.616801339357961	0.881431558012391	0.0548114044441065	dementia
UCKL1	ERN1	0.00116882045862644	0.149148366628333	0.00783662929101368	0.993747338478896	0.998202329408742	0.000781420997463788	dementia
UCN	PICALM	0.16735895078805	0.179771832878148	0.930952019060121	0.351878384280474	0.656989705404978	0.182441435494769	dementia
UEVLD	AIF1	0.185507499711379	0.0800753404773526	2.31666201611526	0.0205221502361093	0.383942811543509	0.415733459175971	dementia
UEVLD	HIF1A	0.076240765035416	0.177373947231667	0.429830683848054	0.667318810848466	0.939218914854103	0.027233169786787	dementia
UEVLD	HIST	0.207097916395297	0.162132050882669	1.27734100239791	0.201481883811376	0.672318675064838	0.172424825135333	dementia
UEVLD	HSPA1A	0.151547643757074	0.117598829511148	1.28868326655163	0.197508222234083	0.663818742530194	0.177950489706071	dementia
UEVLD	IFI44L	0.0562985811579782	0.154286489858348	0.36489637692624	0.71518875891503	0.952489734954682	0.0211396960476822	dementia
UEVLD	TMEM163	0.0695462049146967	0.125148980754096	0.555707321750764	0.578410950497793	0.937382476836896	0.0280831693182329	dementia
UEVLD	FRMD4A	-0.0480919596203124	0.0467277218746604	-1.0291954687907	0.303387831156754	0.602908006706705	0.21974894860197	dementia
UEVLD	PICALM	0.071955589765006	0.0409717835808305	1.7562230265873	0.0790503344024219	0.328351939741117	0.483660413771469	dementia
UEVLD	CD163	-0.00375066716383807	0.0488412020143369	-0.0767930969990684	0.938788142320159	0.986888706720084	0.00573182076764698	dementia
UEVLD	GPNMB	0.127063018008246	0.108374078129356	1.17244843233252	0.241017064289974	0.835503751712176	0.0780515956278761	dementia
UEVLD	ERN1	-0.1009445218165	0.0922614975973982	-1.09411319396735	0.273905336491288	0.59060733762409	0.22870116172269	dementia
UFC1	AIF1	-0.00319744796977491	0.108494361710369	-0.0294710980309803	0.976488869355349	0.996051661468778	0.00171813576408855	dementia
UFC1	CCL3	0.144360334649268	0.208391417462491	0.692736468742776	0.488474948305853	0.928091393186267	0.0324092548133411	dementia
UFC1	HIF1A	0.0553719598938291	0.156943400811748	0.352814833930145	0.724227262172099	0.952641243409261	0.0210706201818528	dementia
UFC1	HIST	0.0836817818277838	0.151433173803915	0.552598745213781	0.58053820140532	0.881189039926994	0.0549309131654246	dementia
UFC1	HSPA1A	-0.178616841667639	0.163220816537124	-1.09432635773522	0.2738118692586	0.730940372279535	0.136118049917916	dementia
UFC1	IFI44L	-0.0924990959486089	0.147641272546624	-0.62651245382214	0.530978870876497	0.909900984618068	0.0410058650125772	dementia
UFC1	TMEM163	0.00784096257515756	0.140023899208942	0.0559973163113916	0.955343945081783	0.994399595814874	0.00243906089035122	dementia
UFC1	FRMD4A	-0.180398129488569	0.152735880824776	-1.18111165833736	0.237558369172555	0.535050886499787	0.271604912043967	dementia
UFC1	PICALM	-0.171772835959138	0.131508805016483	-1.30616984876114	0.191494803830302	0.499639482604389	0.301343250042298	dementia
UFC1	CD163	-0.222684499379569	0.108427185937907	-2.053769978934	0.0399979598683024	0.326074917553124	0.486682606858637	dementia
UFC1	GPNMB	-0.16429031635909	0.118832894010135	-1.38253231756755	0.166808314528435	0.78140446653244	0.107124110663259	dementia
UFC1	MKI67	-0.0397426492805545	0.16377402460862	-0.242667598696007	0.808262909755412	0.996318489210892	0.00160181017401452	dementia
UFC1	ERN1	-0.223747495149504	0.0989863100574061	-2.26038828015454	0.0237971632409642	0.192775327761995	0.714948549802846	dementia
UFD1	AIF1	-0.0345337478430735	0.100821774357546	-0.342522714593434	0.731957552870006	0.949160370089305	0.0226604029987686	dementia
UFD1	HIF1A	0.0715628655846159	0.149635954089833	0.478246461686967	0.632474797109194	0.924928627306661	0.0338917785720887	dementia
UFD1	HIST	0.0368133800799137	0.121361096454291	0.303337569908812	0.761632617453122	0.949170049582354	0.0226559741065429	dementia
UFD1	HSPA1A	-0.0775221901958411	0.116742903462434	-0.664041992246548	0.506663435139648	0.851432082630302	0.0698499892930231	dementia
UFD1	IFI44L	-0.0441944085290246	0.188099316230674	-0.234952520905644	0.814245584532709	0.969941582449256	0.0132544215934691	dementia
UFD1	TMEM163	-0.13906657645227	0.150408778056501	-0.924590826740371	0.355178786472625	0.869229702982121	0.0608654415544302	dementia
UFD1	FRMD4A	0.0335401822179285	0.123917533541646	0.270665347020131	0.786648431304985	0.908679429473569	0.0415893033189327	dementia
UFD1	PICALM	0.0393217464785787	0.0804481385350846	0.488783795307208	0.624994771642241	0.844209219388991	0.0735499093387982	dementia
UFD1	CD163	-0.0513704222148974	0.0955338632980268	-0.537719510563941	0.590770707450515	0.867557721196556	0.0617016206717163	dementia
UFD1	GPNMB	0.100093365628648	0.11239131519735	0.890579182678772	0.373154971311108	0.890716768504141	0.0502603716426759	dementia
UFD1	MKI67	-0.107310436069955	0.190987233301664	-0.561872300126249	0.574203027565107	0.996318489210892	0.00160181017401452	dementia
UFD1	ERN1	0.0786083950589303	0.106706764754081	0.736676772462303	0.461318935321195	0.74374612796502	0.128575282248675	dementia
UFL1	AIF1	0.00122044161738031	0.066167909747963	0.0184446149504955	0.985284160903224	0.997479981932548	0.00109581125371321	dementia
UFL1	CCL3	-0.115859504472317	0.184333251744378	-0.628532852189817	0.529654932506725	0.934158304252911	0.0295795211597755	dementia
UFL1	HIF1A	-0.090907832226634	0.0739994686936774	-1.2284930396318	0.219261940664284	0.693823894144093	0.158750747854809	dementia
UFL1	HIST	-0.124428460271599	0.136802923537737	-0.90954533027414	0.363062341326636	0.79643010041199	0.098852334536396	dementia
UFL1	HSPA1A	0.00378303842581421	0.103233310326561	0.0366455208483309	0.97076764749835	0.995538457670819	0.0019419585078715	dementia
UFL1	IFI44L	-0.0436834429181129	0.13394436084259	-0.326131258108351	0.744325048241515	0.955303239905464	0.0198587493445012	dementia
UFL1	TMEM163	-0.344132863972813	0.14804182301988	-2.32456515971572	0.0200952235808035	0.488086915843366	0.311502834329117	dementia
UFL1	FRMD4A	-0.0716921497219163	0.0460772082784155	-1.55591348522519	0.119728666265091	0.377194158081938	0.42343504216065	dementia
UFL1	PICALM	0.0227351563978979	0.0384209732754105	0.591738169538991	0.554025932671026	0.800961212751621	0.0963885144972877	dementia
UFL1	CD163	-0.0385771884872159	0.0484769986942264	-0.79578335141054	0.426157970102464	0.776583485235869	0.109811849364519	dementia
UFL1	GPNMB	-0.0295267741950247	0.0904515219161653	-0.326437560911264	0.744093323073092	0.96224125768463	0.0167160259403828	dementia
UFL1	MKI67	0.0365066373399066	0.142476072981118	0.25622995199162	0.797773282076979	0.996318489210892	0.00160181017401452	dementia
UFL1	ERN1	-0.140380083654393	0.0947399703986022	-1.48174084352958	0.138409264899374	0.430093823740131	0.366436793983549	dementia
UFM1	AIF1	0.0658928485760741	0.0863412455158097	0.763167686340691	0.445363397340299	0.84961361259649	0.0707785378961051	dementia
UFM1	CCL3	0.0742426615621873	0.177650667890659	0.41791377676037	0.676010159429648	0.96459014954618	0.0156571774333999	dementia
UFM1	HIF1A	0.0202333820883232	0.179325203031918	0.11283066599803	0.910164805628499	0.98717274452002	0.0056068438577966	dementia
UFM1	HIST	0.186470565344553	0.127209566851441	1.46585331559472	0.14268825255715	0.617593209383754	0.209297487839706	dementia
UFM1	HSPA1A	-0.0593602327755796	0.114853139759369	-0.516835960252774	0.605270674910321	0.892403046461898	0.049438955802663	dementia
UFM1	IFI44L	-0.0534586213824552	0.148941362898787	-0.35892394390659	0.719651986861363	0.953460262162939	0.0206974025476944	dementia
UFM1	TMEM163	-0.185479413351458	0.149035301232534	-1.24453342139431	0.213303306807095	0.786902676301929	0.104078977626592	dementia
UFM1	FRMD4A	-0.0467153803907127	0.0496154772733895	-0.941548544082389	0.346423824617754	0.64277220613195	0.191942910664906	dementia
UFM1	PICALM	-0.0661618611177475	0.0416050351258559	-1.59023687680125	0.111781421069298	0.386029903102776	0.413379052194782	dementia
UFM1	CD163	0.0172494722641171	0.0448187385647113	0.384871882085918	0.700332339082476	0.912886682525593	0.039583128498723	dementia
UFM1	GPNMB	-0.0684738420951477	0.109947464966695	-0.622786911147879	0.533424560670222	0.938324440788126	0.0276469713421878	dementia
UFM1	MKI67	-0.062366725994924	0.183954970039344	-0.339032568576893	0.734585195411461	0.996318489210892	0.00160181017401452	dementia
UFM1	ERN1	-0.0717229803489336	0.0854897867306594	-0.838965484554325	0.401488678520559	0.700244662719444	0.15475019269408	dementia
UFSP2	AIF1	-0.120511217643064	0.0812696566247213	-1.48285624239252	0.138112609388749	0.656184754708335	0.182973863896569	dementia
UFSP2	HIF1A	0.0630190003222647	0.161046293047543	0.391309847185745	0.695568221022968	0.946179692451782	0.0240263773091996	dementia
UFSP2	HIST	0.0495233470350982	0.15158425530211	0.326705085144875	0.743890953744904	0.942703040009738	0.025625092412238	dementia
UFSP2	HSPA1A	0.0341182005080392	0.136609598092045	0.249749658768859	0.802780952635257	0.954712654095813	0.0201273211058162	dementia
UFSP2	TMEM163	0.00012651516956059	0.132664543100778	0.000953647196180245	0.999239099741047	0.999972627852189	1.18877354491858e-05	dementia
UFSP2	FRMD4A	0.0482488547038684	0.117658109448025	0.410076746347706	0.681749650124437	0.861837436969815	0.064574644714722	dementia
UFSP2	PICALM	-0.0581822710716666	0.074031591372604	-0.785911392594992	0.431919399705025	0.715643180715926	0.145303462709369	dementia
UFSP2	CD163	-0.0846212700783202	0.0921715249967261	-0.918084734752146	0.358574506063447	0.73590940378577	0.133175647425664	dementia
UFSP2	GPNMB	-0.137328318144876	0.13601709820144	-1.00964011113878	0.312667744923038	0.873737718622807	0.0586189157061543	dementia
UFSP2	ERN1	0.283539883230491	0.130896162271159	2.16614359283599	0.0303002159224432	0.216127793248481	0.665289380833982	dementia
UGCG	AIF1	0.0434882335250401	0.0871418508500822	0.49905106559943	0.617743409689637	0.917845985137506	0.0372301874441782	dementia
UGCG	CCL3	0.169656510074917	0.145946413197314	1.16245755108451	0.245049657779327	0.887062001780973	0.0520460238094444	dementia
UGCG	HIF1A	0.272486625127201	0.102041418194802	2.67035317567823	0.00757715016484061	0.213894670821784	0.669800035725453	dementia
UGCG	HIST	0.0629046183564002	0.0894637459595048	0.703129716755585	0.481974914331412	0.851511335625123	0.0698095661785718	dementia
UGCG	HSPA1A	0.0886192856395935	0.123803390296606	0.715806614239569	0.474110767736149	0.835641638600488	0.0779799279977536	dementia
UGCG	IFI44L	0.0220525890796388	0.0846140451098904	0.260625633143983	0.794381220278501	0.966607963544936	0.0147496311820593	dementia
UGCG	TMEM163	0.235562530006672	0.093098663742532	2.53024609094422	0.0113982550098278	0.434122891229134	0.362387313280433	dementia
UGCG	FRMD4A	0.0692966696154917	0.0454756896446234	1.5238178938466	0.127554208319034	0.389788759518978	0.409170688946638	dementia
UGCG	PICALM	0.0635489112033553	0.0448366389728759	1.4173433303464	0.156382572464943	0.454818250190468	0.342162116987839	dementia
UGCG	CD163	0.0877629595475161	0.0734374621335389	1.19507070366794	0.232059407044345	0.638924294838104	0.194550597681721	dementia
UGCG	GPNMB	0.0549296283527386	0.072284604362883	0.759907712532824	0.447309751164413	0.917499992221514	0.0373939307577843	dementia
UGCG	MKI67	0.191398880859124	0.0887880845940481	2.1556820572741	0.0311085001732649	0.982425296426341	0.00770046342915949	dementia
UGCG	ERN1	0.198000835382731	0.12051945041644	1.64289527290876	0.100404603243438	0.370489665967512	0.431223901249772	dementia
UGDH	AIF1	-0.0595842888220947	0.136777093017314	-0.435630612609616	0.663104756399717	0.928019009465088	0.032443127637564	dementia
UGDH	HSPA1A	0.375213105867343	0.206535703751996	1.81669851290163	0.0692632895806291	0.495438321910248	0.305010403986604	dementia
UGDH	TMEM163	0.0228414215396222	0.199663016959285	0.114399861764485	0.908920823572921	0.98916730711333	0.00473024590446224	dementia
UGDH	FRMD4A	0.00110178930076176	0.158626811215797	0.00694579492783774	0.994458102025228	0.997781578786545	0.000964518341519333	dementia
UGDH	PICALM	0.166690728674511	0.111342162029094	1.49710339404901	0.134366356767422	0.421821835543512	0.374870942826481	dementia
UGDH	CD163	0.0962158454771153	0.152737551213639	0.629942307655142	0.528732331054355	0.836650728638632	0.0774558063823176	dementia
UGDH	GPNMB	0.0982352993303993	0.187001353825919	0.52531865315717	0.599361692460127	0.941876223822393	0.0260061660424561	dementia
UGDH	ERN1	0.0118096644304918	0.146758743167299	0.0804699207394357	0.935863518406458	0.977461616637403	0.00990028765062701	dementia
UGGT1	AIF1	-0.0004000695001786	0.0880806622477364	-0.00454208097406627	0.996375956177853	0.999637267333926	0.000157561373338463	dementia
UGGT1	CCL3	0.0260327677032786	0.180522401883187	0.144207962179253	0.885336253757134	0.984247585200675	0.00689564205493721	dementia
UGGT1	HIF1A	-0.0533870818001084	0.0672086056091182	-0.794348897976026	0.426992344916129	0.852196240220045	0.0694603861826082	dementia
UGGT1	HIST	0.296581294600453	0.147462277399934	2.01123500755446	0.0443006397024303	0.427173228094586	0.369395973337003	dementia
UGGT1	HSPA1A	0.0045070899584341	0.090295341348559	0.0499149777953193	0.960190141627223	0.991987640267239	0.00349373893168397	dementia
UGGT1	IFI44L	0.323433878723491	0.139099736154317	2.32519404900002	0.0200615864225879	0.379085383117216	0.42126296090176	dementia
UGGT1	TMEM163	-0.0390763197247672	0.0751949135113202	-0.519667061241908	0.603295648507091	0.944450140303421	0.0248209645422113	dementia
UGGT1	FRMD4A	0.0156210829348806	0.0396520951363592	0.393953532118831	0.693615346637463	0.867259910511071	0.0618507286082103	dementia
UGGT1	PICALM	0.0690247315482737	0.0384614149955263	1.79464878128645	0.0727096757953381	0.313385263846355	0.503921428992758	dementia
UGGT1	CD163	0.0471815374524123	0.0459490456429071	1.02682301214879	0.304503811374188	0.701331697264463	0.154076532360363	dementia
UGGT1	GPNMB	0.0482662741467615	0.0750380305263773	0.643224159911753	0.520078658700907	0.936992527846914	0.0282638724289691	dementia
UGGT1	MKI67	-0.120158431794042	0.0826206922493043	-1.45433823565009	0.145852554701251	0.996318489210892	0.00160181017401452	dementia
UGGT1	ERN1	-0.0396495509492964	0.0930374626437462	-0.426167586933451	0.669985734191158	0.861664628247744	0.0646617346883128	dementia
UGGT2	AIF1	-0.0379108581925572	0.0777880517351269	-0.487360942290289	0.626002567157561	0.918931702167234	0.0367167655171869	dementia
UGGT2	CCL3	0.0888556217103187	0.119266117918701	0.745019820053908	0.456259738153698	0.928091393186267	0.0324092548133411	dementia
UGGT2	HIF1A	0.0258996638567087	0.0672062568255437	0.385375783149774	0.69995902190426	0.947096629689115	0.0236057088532493	dementia
UGGT2	HIST	-0.153142541709899	0.0690238819383652	-2.21868920450819	0.0265078759760208	0.351631804192033	0.453911851003172	dementia
UGGT2	HSPA1A	-0.108472286547116	0.107806578338895	-1.00617502399648	0.314331384310316	0.755093969900557	0.121998997947271	dementia
UGGT2	IFI44L	0.016069510253564	0.0691365172400388	0.232431584567262	0.816202819614252	0.970788036159128	0.0128755844848176	dementia
UGGT2	TMEM163	-0.0205625647285822	0.0727144662885509	-0.282785060224251	0.777341607310762	0.972514661732538	0.0121038424839643	dementia
UGGT2	FRMD4A	-0.0383238863426156	0.0329084721339253	-1.164559879494	0.244197191866732	0.543062397056717	0.265150267758189	dementia
UGGT2	PICALM	0.0370614960088145	0.0323656011800156	1.14508906547667	0.2521722645559	0.563302059035438	0.249258661287116	dementia
UGGT2	CD163	0.0610466794429642	0.0454435543112037	1.34335177712791	0.179158093792153	0.583133179229006	0.234232247301088	dementia
UGGT2	GPNMB	0.108568725981724	0.0657145277602649	1.65212670138629	0.0985087247629421	0.697658282100359	0.156357245768594	dementia
UGGT2	MKI67	-0.0619520164060238	0.0694625095689505	-0.891877025325847	0.37245885028804	0.996318489210892	0.00160181017401452	dementia
UGGT2	ERN1	-0.164991709263039	0.111824321573228	-1.47545459647609	0.140090366396365	0.433158295959069	0.363353363465729	dementia
UGP2	AIF1	0.065234001455152	0.0719546733444164	0.906598535204304	0.364619136651098	0.814323583916588	0.0892029872671921	dementia
UGP2	CCL3	0.281292808470578	0.171704051038156	1.63824211933165	0.101371196523572	0.821694481885059	0.0852896295347324	dementia
UGP2	HIF1A	-0.0110549542180617	0.0873889310797595	-0.126502911541187	0.899333844486292	0.98473812570995	0.00667924735023673	dementia
UGP2	HIST	0.132456767416471	0.100226499609178	1.32157431350962	0.186309941491886	0.659940025187206	0.180495530994142	dementia
UGP2	HSPA1A	0.074927169608159	0.116989898349636	0.640458455517518	0.521874589940993	0.858561322863819	0.0662286798504792	dementia
UGP2	IFI44L	0.0558452097448873	0.10475409787914	0.533107638512804	0.593959071750633	0.926261282557636	0.0332664889476433	dementia
UGP2	TMEM163	0.0209279488839539	0.0748964203355336	0.279425222062648	0.779918517217672	0.973143514608728	0.0118231073097292	dementia
UGP2	FRMD4A	-0.109465333327748	0.0396041909325055	-2.76398357725074	0.00571004131041291	0.0663816667575983	1.17795184721907	dementia
UGP2	PICALM	0.0560747453007659	0.0366015563108647	1.53203172085119	0.125514607228774	0.40774332352142	0.389613141462536	dementia
UGP2	CD163	0.00679965465704311	0.0429272492093752	0.158399496410268	0.874142010575738	0.970618871669429	0.0129512689838274	dementia
UGP2	GPNMB	-0.0274248743465897	0.0740154592394302	-0.370529003378522	0.710988370350157	0.957166865898902	0.0190123437050007	dementia
UGP2	MKI67	0.023914419299751	0.0817919819132938	0.292380973542154	0.769995353894866	0.996318489210892	0.00160181017401452	dementia
UGP2	ERN1	0.058022420505478	0.117701942337512	0.492960603310165	0.622040424607715	0.839935209724731	0.0757542129193665	dementia
UGT2B17	HSPA1A	-0.253681411577987	0.572537038206105	-0.443082970444726	0.657705722365013	0.911021378491207	0.0404714315321349	dementia
UGT2B17	PICALM	-0.186997108432247	0.539614104541364	-0.346538585367746	0.728937991512665	0.895450130326758	0.0479585959980736	dementia
UGT2B17	ERN1	0.241495499623084	0.502358218741048	0.480723695987878	0.630712887516592	0.844935430407993	0.073176478374529	dementia
UGT8	PICALM	0.259866731709243	0.27439019942136	0.947070020202094	0.343603100201466	0.650555203048109	0.186715845356088	dementia
UHMK1	AIF1	0.0244776624488809	0.100360403287345	0.243897609486464	0.807310120637911	0.962773555633818	0.0164758469387945	dementia
UHMK1	CCL3	0.232549935230833	0.181472711081283	1.28145953099622	0.20003230572454	0.870853801408667	0.0600547480586854	dementia
UHMK1	HIF1A	0.157346473609556	0.154893704867191	1.015835173834	0.309707883184118	0.774925851837881	0.110739850626877	dementia
UHMK1	HIST	-0.00120191266540216	0.124856683340183	-0.00962633824036033	0.992319411963192	0.997085450142683	0.00126762109133818	dementia
UHMK1	HSPA1A	0.107128693170219	0.0881228117262751	1.21567493219553	0.224108777077229	0.683808684587593	0.165065387826469	dementia
UHMK1	IFI44L	0.0765819471659593	0.129402026751713	0.591814124464208	0.553975063899045	0.913129142217627	0.0394677966319054	dementia
UHMK1	TMEM163	-0.0562498788109093	0.156379590554616	-0.359700895822871	0.719070822051455	0.964756994124206	0.0155820642740177	dementia
UHMK1	FRMD4A	0.02309769409273	0.0440158026322441	0.524759125392153	0.599750649488845	0.826798432814783	0.08260035524327	dementia
UHMK1	PICALM	0.0931336229705593	0.0425140229169851	2.19065655471881	0.0284766552383745	0.188162055083496	0.725467952265582	dementia
UHMK1	CD163	0.0358258439836589	0.0456927280345198	0.784060079682553	0.433004858075839	0.780318737232992	0.107727964558008	dementia
UHMK1	GPNMB	0.0326431511201254	0.121545859773358	0.268566540900644	0.788263263047541	0.967276714517486	0.0144492669752196	dementia
UHMK1	MKI67	0.180253440262587	0.183032042628122	0.984819038646798	0.324712967106904	0.996318489210892	0.00160181017401452	dementia
UHMK1	ERN1	0.0908238332579573	0.0812572682124477	1.11773180733196	0.263681553765964	0.577543769282315	0.238415097085209	dementia
UHRF1	AIF1	0.512231657193081	0.146046568041612	3.50731731708433	0.000452649032214658	0.108975254505679	0.962672108038355	dementia
UHRF1	HSPA1A	0.193349961384136	0.154469068109563	1.25170666043635	0.210676772227872	0.676695286191988	0.169606848768398	dementia
UHRF1	FRMD4A	0.315345563769558	0.158793874018319	1.9858799070119	0.0470466603001123	0.230568457311191	0.637200106202976	dementia
UHRF1	PICALM	0.396335600113257	0.135473913593718	2.92554920426862	0.00343848795188109	0.0605219956421549	1.21808676005919	dementia
UHRF1	CD163	0.402568788882667	0.135276378133582	2.97589863387043	0.00292131404244787	0.10840891351688	0.964935008092393	dementia
UHRF1	MKI67	0.12149945560338	0.208476915956929	0.58279572606725	0.560030822455237	0.996318489210892	0.00160181017401452	dementia
UHRF1	ERN1	0.306334491743596	0.15056680571201	2.0345420114014	0.0418969772906091	0.247874757217643	0.605767698158661	dementia
UHRF1BP1	CCL3	0.0806261250046413	0.159350667439038	0.505966660199188	0.612880054696525	0.951587064094889	0.0215514704077782	dementia
UHRF1BP1	HIF1A	-0.040333023360346	0.0869884939203619	-0.463659290357078	0.642891868168669	0.932102433127278	0.0305363583569032	dementia
UHRF1BP1	HIST	0.0941314441458964	0.0760744475597356	1.23735954930178	0.215953629133165	0.692002020395907	0.159892637558397	dementia
UHRF1BP1	HSPA1A	-0.0665661264716161	0.185599374036892	-0.358654908277786	0.719853264962294	0.931077282412766	0.0310142696819852	dementia
UHRF1BP1	IFI44L	0.128163740048011	0.0889325831496746	1.44113367124746	0.149546922604783	0.681414682354598	0.166588512979931	dementia
UHRF1BP1	TMEM163	0.0599810859870081	0.0843336572450567	0.711235442010005	0.476938349281172	0.912587136654206	0.0397256571056208	dementia
UHRF1BP1	FRMD4A	-0.01426456748545	0.0377894155887862	-0.377475207361581	0.705820485672052	0.871999547168046	0.0594837405977881	dementia
UHRF1BP1	PICALM	0.0324095052186118	0.0394345166542493	0.821856281459442	0.411158697336838	0.700009007066672	0.15489637185119	dementia
UHRF1BP1	CD163	0.0396542747122867	0.0446541215078481	0.888031683823795	0.374523708494276	0.744134477061497	0.128348573367717	dementia
UHRF1BP1	GPNMB	-0.134888018238641	0.0821520807157065	-1.64193063722185	0.100604379706989	0.701888306661638	0.153731992798825	dementia
UHRF1BP1	MKI67	0.111047680706834	0.0883986437157946	1.25621475668628	0.209038117938674	0.996318489210892	0.00160181017401452	dementia
UHRF1BP1L	CCL3	0.216394089096656	0.148565625734608	1.45655556611201	0.145239100694654	0.844234097271594	0.0735371113644389	dementia
UHRF1BP1L	HIF1A	-0.13297883936339	0.0679911703393286	-1.95582512699402	0.0504857578251732	0.420200237619127	0.376543706340712	dementia
UHRF1BP1L	HIST	0.0969401346997765	0.0812846173260264	1.19260123118938	0.233025583450131	0.701462869777112	0.153995312344367	dementia
UHRF1BP1L	HSPA1A	-0.193575693602286	0.217381388361366	-0.890488808915388	0.373203474873454	0.788413586801629	0.103245900092581	dementia
UHRF1BP1L	IFI44L	0.00751304283582371	0.0854374526778557	0.0879361755336018	0.929927404043734	0.986961503006697	0.00569978690262765	dementia
UHRF1BP1L	TMEM163	-0.0504798944388633	0.0708610315379052	-0.712378769307929	0.476230258777657	0.912587136654206	0.0397256571056208	dementia
UHRF1BP1L	FRMD4A	-0.0608707300975784	0.0359061908855325	-1.69527116623514	0.090023991979475	0.324771046003472	0.488422695937723	dementia
UHRF1BP1L	PICALM	0.0265360489728925	0.0355794383489332	0.74582540378095	0.455772891915019	0.730834027492188	0.136181240180945	dementia
UHRF1BP1L	CD163	0.040083693187932	0.0418168657790491	0.958553264123743	0.337783846340965	0.722601486400125	0.141101149417999	dementia
UHRF1BP1L	GPNMB	0.102571021959978	0.0852326885881131	1.20342351812521	0.228812471482349	0.824530805137014	0.0837931141236463	dementia
UHRF1BP1L	MKI67	-0.00261113207301493	0.0882467690379628	-0.02958898214043	0.976394852445914	0.997154792765628	0.00123741899444931	dementia
UHRF2	AIF1	0.0594384895095955	0.0987373463425262	0.601985891978497	0.54718352842048	0.892318033796177	0.0494803298101208	dementia
UHRF2	CCL3	0.111553219158929	0.123951333752508	0.899975948477212	0.368133050342953	0.912716417838172	0.0396641373602984	dementia
UHRF2	HIF1A	0.013487445009907	0.0687420198962155	0.196203792531409	0.844450659741023	0.974056152262596	0.0114160062478114	dementia
UHRF2	HIST	0.0554123795540744	0.0702543691982719	0.788739265421195	0.430264413437288	0.830659741264324	0.0805768375309574	dementia
UHRF2	HSPA1A	0.0771148750467089	0.109744247439228	0.7026780614575	0.482256402658088	0.839767539916417	0.0758409164421055	dementia
UHRF2	IFI44L	0.0160639334295615	0.0829313819452194	0.193701504216734	0.84640961395767	0.974620277270014	0.0111645572325145	dementia
UHRF2	TMEM163	-0.106022222908131	0.0770729145986274	-1.37560936238447	0.168942606549226	0.754708654129775	0.122220669991034	dementia
UHRF2	FRMD4A	-0.0642105485964494	0.0405041064920589	-1.58528490460685	0.112901617213514	0.366456590914977	0.435977462885429	dementia
UHRF2	PICALM	0.0496619873775532	0.0391597193025564	1.26819058619532	0.204729898002377	0.512561979835075	0.290253611495929	dementia
UHRF2	CD163	-0.0246012258962575	0.0421939480311534	-0.583051054575255	0.559858931586937	0.850991476139925	0.0700747899552882	dementia
UHRF2	GPNMB	0.0133319024894504	0.0722364354661316	0.184559251898596	0.853574749073497	0.977497829640447	0.00988419820444744	dementia
UHRF2	MKI67	0.0492263824934505	0.0832081521746599	0.591605283940458	0.554114934732085	0.996318489210892	0.00160181017401452	dementia
UHRF2	ERN1	0.0109480311015388	0.090376115255029	0.121138544964507	0.903581299501428	0.966739273092506	0.0146906381455909	dementia
UIMC1	AIF1	-0.0147668834926593	0.100730531472779	-0.146597891192998	0.883449418283895	0.977872315438281	0.00971784901685451	dementia
UIMC1	CCL3	-0.0669689267928567	0.121783962718838	-0.549899389852072	0.582388382749859	0.947627493689479	0.0233623475013911	dementia
UIMC1	HIF1A	-0.0585997581390481	0.0577420545750958	-1.01485405343235	0.310175402886512	0.775506319941005	0.110414658579815	dementia
UIMC1	HIST	-0.125185467308963	0.0655111931911723	-1.91090195752734	0.0560171814723981	0.4663385165856	0.331298713111292	dementia
UIMC1	HSPA1A	0.0254720388505392	0.0868140894333399	0.29340904243542	0.769209514589987	0.945937816537339	0.0241374120361877	dementia
UIMC1	IFI44L	0.0204079747182631	0.0776391503910677	0.262856749661328	0.792660993088845	0.966607963544936	0.0147496311820593	dementia
UIMC1	TMEM163	-0.0579749521491329	0.0613712294393942	-0.944660106677264	0.344832429982973	0.868034271082724	0.0614631279936722	dementia
UIMC1	FRMD4A	0.0107688729563505	0.0351913818644636	0.306008811982032	0.75959793643002	0.897894403026119	0.0467747355817519	dementia
UIMC1	PICALM	0.055067249716913	0.0355359914471794	1.54961906152991	0.121232975090715	0.400597025198575	0.397292280066508	dementia
UIMC1	CD163	0.041103266567428	0.039257041583227	1.0470291420276	0.295086137721551	0.694974964575822	0.158030839931335	dementia
UIMC1	GPNMB	0.0554298261850772	0.0649614912784451	0.853272070794801	0.393508444482391	0.898447657773275	0.0465072191697973	dementia
UIMC1	MKI67	0.000245786529746104	0.0730003396588774	0.00336692309781897	0.997313589118443	0.998724951351221	0.000554099919616774	dementia
UIMC1	ERN1	-0.102651100405841	0.0742446289639311	-1.38260641662995	0.166785580508019	0.470259423916987	0.327662492504567	dementia
ULBP2	ERN1	0.77500587909447	0.296388991445004	2.61482680350588	0.00892727114493126	0.126746464644466	0.897064145657847	dementia
ULK1	AIF1	0.0971888038913463	0.161205863152399	0.602886284597893	0.546584340712722	0.892197198266809	0.0495391448908326	dementia
ULK1	HSPA1A	0.138711774385703	0.173834675211314	0.797952274004512	0.424898186497492	0.81496833573447	0.0888592647360209	dementia
ULK1	FRMD4A	-0.0445581909876964	0.158524002487311	-0.281081667687914	0.778647761645259	0.905431762461233	0.0431442745638814	dementia
ULK1	PICALM	-0.0405594752077302	0.148670438595087	-0.27281466033874	0.784995689582783	0.921222551410839	0.0356354391040198	dementia
ULK1	CD163	0.357705439485169	0.178934216839269	1.99908908314883	0.0455987160997049	0.342489626763477	0.4653525777704	dementia
ULK1	GPNMB	0.149890654781093	0.17630655149554	0.8501706460119	0.395230219101835	0.899936237239097	0.045788260334237	dementia
ULK1	ERN1	0.0508124667950599	0.137612685581289	0.369242607107209	0.711946900323658	0.87978245611621	0.0556247026090859	dementia
ULK2	AIF1	-0.0800260923896739	0.112589456337487	-0.710777856052483	0.477221904865307	0.865823455121636	0.0625706533439262	dementia
ULK2	CCL3	-0.0100637064999261	0.142266229685341	-0.0707385478773462	0.943605840897362	0.994901029519266	0.00222011972811929	dementia
ULK2	HIF1A	0.0905486405893939	0.0821766552306485	1.10187790358767	0.270514756108184	0.746538374959575	0.12694786294923	dementia
ULK2	HIST	0.000999912310341181	0.0723438518965831	0.0138216625757027	0.98897225994756	0.996116695271498	0.00168978090986855	dementia
ULK2	HSPA1A	0.0518530638153621	0.107939470509944	0.480390199899906	0.630949961507125	0.899146601660723	0.0461694928033688	dementia
ULK2	IFI44L	-0.0412502984266746	0.0834414869040446	-0.494361976963705	0.621050562086091	0.933015331385155	0.0301112198319918	dementia
ULK2	TMEM163	0.00071804960614155	0.0823547000953352	0.00871898756610519	0.993043342576997	0.999972627852189	1.18877354491858e-05	dementia
ULK2	FRMD4A	-0.154137865769329	0.0470315535884111	-3.27732881457077	0.00104794253634736	0.023047001550927	1.63738556895514	dementia
ULK2	PICALM	-0.022681311933847	0.0433471481716456	-0.523248077221454	0.600801628639473	0.830280146129484	0.0807753469129524	dementia
ULK2	CD163	-0.00100227574006468	0.0494126518224055	-0.0202837877162911	0.98381698865575	0.995445310168242	0.00198259514896848	dementia
ULK2	GPNMB	0.0670470851590268	0.0797600849037266	0.840609500854408	0.400566734424692	0.90151088708076	0.0450290241600509	dementia
ULK2	MKI67	-0.13260198171003	0.0856989207404568	-1.5473004859842	0.121790804619723	0.996318489210892	0.00160181017401452	dementia
ULK2	ERN1	-0.115046096968343	0.123356357597435	-0.932632084872254	0.351009961506108	0.66055859625104	0.180088651327663	dementia
ULK3	AIF1	-0.107642444271592	0.114185595902045	-0.942697223947001	0.345835793719227	0.806841373162207	0.0932118401626025	dementia
ULK3	HSPA1A	-0.0763556486065809	0.144840101704463	-0.527172017335226	0.598074138929696	0.889407200787558	0.0508993587530135	dementia
ULK3	FRMD4A	-0.00163218496163603	0.154140139888814	-0.0105889676940307	0.99155138404764	0.996221556654706	0.00164406505806464	dementia
ULK3	PICALM	-0.0378688810633874	0.100445064694221	-0.377010868365404	0.706165528091888	0.884432344361092	0.0533353833245702	dementia
ULK3	CD163	0.0293079017601681	0.115981157523222	0.252695372128013	0.800503624358376	0.943838443535598	0.02510233736036	dementia
ULK3	GPNMB	-0.0419940493499647	0.179026128319879	-0.234569387966268	0.814542971531807	0.97031551227365	0.0130870255697099	dementia
ULK3	ERN1	-0.383736916996356	0.142419066964282	-2.69442094500307	0.00705110512027346	0.112729809022616	0.947961228743178	dementia
ULK4	AIF1	0.00675046337817085	0.127421569757466	0.0529773992819242	0.95774991518063	0.993785979037439	0.0027071348491158	dementia
ULK4	CCL3	0.15976318909231	0.126767225410602	1.26028781157616	0.207565555250026	0.873994529353287	0.0584912857627545	dementia
ULK4	HIF1A	-0.0102235659644092	0.0728765644252793	-0.140286058282722	0.888433979271826	0.982619351675863	0.00761468713455214	dementia
ULK4	HIST	-0.0657969930746685	0.0809238664389809	-0.813072780256755	0.416176331546794	0.825130288658741	0.0834774706282425	dementia
ULK4	HSPA1A	0.00497020445216275	0.102914137338909	0.048294671467684	0.961481401153295	0.992606784722271	0.00322276061424116	dementia
ULK4	IFI44L	-0.0985191080546556	0.086239579665343	-1.14238854638397	0.253292550011584	0.773933682798849	0.111296251756959	dementia
ULK4	TMEM163	0.0172320083896466	0.0798887779003937	0.215699987439183	0.829221611009985	0.978260131405348	0.00954564560908429	dementia
ULK4	FRMD4A	-0.0123125849905834	0.0408976798586996	-0.301058275998128	0.763370056757381	0.89961864629171	0.0459415515715834	dementia
ULK4	PICALM	0.0034465093703983	0.0392430902536044	0.0878246169739841	0.930016071844995	0.975797192505962	0.0106404357430419	dementia
ULK4	CD163	0.0317695443303386	0.0478719095585963	0.663636454515188	0.506923019387506	0.826662102931448	0.0826719714867846	dementia
ULK4	GPNMB	0.17123906946635	0.0760029397828173	2.25305849952219	0.0242554607000433	0.479370599514381	0.319328605388338	dementia
ULK4	MKI67	0.000907391013020786	0.0924952077023828	0.00981014082308408	0.992172765645516	0.998147836548083	0.000805130213508899	dementia
ULK4	ERN1	-0.0946179355226994	0.0985804448465866	-0.959804306725804	0.337153714395169	0.649691814509703	0.187292604891799	dementia
UMAD1	AIF1	0.109614105886071	0.094104126573738	1.1648172070348	0.244092992224254	0.75051580942515	0.124640155021258	dementia
UMAD1	CCL3	0.20911316391694	0.178200728145512	1.17346975005728	0.24060748065944	0.886237821549335	0.052449719730188	dementia
UMAD1	HIF1A	0.024362569549219	0.198858659226846	0.122511987378068	0.902493552951269	0.985597772082862	0.00630028688948392	dementia
UMAD1	HIST	-0.0127076930482383	0.152890189738227	-0.0831164711744811	0.933758929059738	0.986133458380246	0.0060643058337349	dementia
UMAD1	HSPA1A	0.23608155404813	0.0963495940413431	2.45025997667233	0.0142753102560695	0.332669371302327	0.477987182559843	dementia
UMAD1	IFI44L	0.0929034695800895	0.158846441257642	0.584863399170549	0.558639570650022	0.917009036970985	0.0376263844092668	dementia
UMAD1	TMEM163	-0.0306734399375236	0.1425463546838	-0.215182212169256	0.829625258726706	0.978260131405348	0.00954564560908429	dementia
UMAD1	FRMD4A	-0.00860790714881654	0.111688220155677	-0.0770708597273588	0.938567174598853	0.976669642166252	0.0102523112518168	dementia
UMAD1	PICALM	0.182116463118183	0.0836747357960816	2.17648088620211	0.0295193213767446	0.192305659657057	0.716007934057623	dementia
UMAD1	CD163	0.228850140566647	0.0925623553351443	2.47238890732674	0.0134213420588246	0.213932958359337	0.669722303175261	dementia
UMAD1	GPNMB	0.0891200192783905	0.117783893794872	0.756640117821187	0.449265499587159	0.9181277717821	0.0370968757502385	dementia
UMAD1	MKI67	-0.157980408968779	0.147468130000856	-1.07128509033011	0.284041261689866	0.996318489210892	0.00160181017401452	dementia
UMAD1	ERN1	-0.120804059620137	0.0835125534003942	-1.44653773236882	0.148026436741441	0.443111542161488	0.353486937326191	dementia
UMODL1	ERN1	0.167718512394708	0.20886082562777	0.803015653560683	0.421965686993772	0.716806958927706	0.144597787094212	dementia
UMPS	AIF1	-0.0752959072768988	0.0881540759467173	-0.854139828116509	0.393027518292451	0.825486368845431	0.0832900937931788	dementia
UMPS	HIST	-0.172086337158179	0.148571471705103	-1.15827308690696	0.246752610646687	0.717384210341064	0.14424818639606	dementia
UMPS	HSPA1A	-0.103875545959486	0.10433290463345	-0.995616352524916	0.319436586356981	0.758300677137922	0.120158556202371	dementia
UMPS	TMEM163	-0.0244139947934858	0.173874796100032	-0.140411349667034	0.888334990951524	0.988218988357211	0.00514680551690261	dementia
UMPS	FRMD4A	-0.10689353538434	0.137431558505402	-0.777794682290086	0.436690063384987	0.719165990130805	0.143170858882955	dementia
UMPS	PICALM	-0.0471153220430113	0.0793512440284874	-0.593756564498179	0.552674944318448	0.800106591686821	0.09685215163593	dementia
UMPS	CD163	-0.15506937314627	0.0937633727076136	-1.65383740653005	0.0981605533402237	0.467145367155093	0.330547953846097	dementia
UMPS	GPNMB	-0.269037306778297	0.116796981273992	-2.30346113267403	0.0212529115804909	0.467094023451001	0.330595689549846	dementia
UMPS	ERN1	-0.171542819926058	0.0937940034655388	-1.82893163302369	0.067409850692046	0.308441515485657	0.510827171694731	dementia
UNC119	AIF1	-0.0624768609573614	0.118104100956996	-0.528998235041055	0.596806674240467	0.909620536176971	0.0411397432987083	dementia
UNC119	HIST	-0.178030825838622	0.195349921597947	-0.911343216226264	0.362114562642379	0.79643010041199	0.098852334536396	dementia
UNC119	HSPA1A	-0.0305421080979166	0.138792909713522	-0.220055247497567	0.82582812779864	0.963178036730258	0.0162934291547784	dementia
UNC119	FRMD4A	0.0657321285796089	0.139252122099615	0.472036817741182	0.636900509125715	0.842204816798213	0.0745822790604909	dementia
UNC119	PICALM	-0.0796877463529565	0.116907276338193	-0.681632049338255	0.495471644087444	0.760615929301805	0.118834583558366	dementia
UNC119	CD163	0.0881113539703109	0.150841670389744	0.584131385860744	0.559131920099882	0.85082496090125	0.0701597775579063	dementia
UNC119	GPNMB	0.237084821397208	0.147498449038682	1.60737162283674	0.107972871206311	0.712075442424198	0.147473991626023	dementia
UNC119	ERN1	0.0100742769169554	0.120081253570479	0.0838955008996688	0.933139516713033	0.975670449759507	0.0106968483366121	dementia
UNC119B	AIF1	-0.193465147275521	0.159200433612195	-1.21523002724222	0.224278371011423	0.737088086257305	0.132480608355983	dementia
UNC119B	PICALM	0.0669820456450251	0.127189628747726	0.526631348047098	0.598449618379259	0.828991702007212	0.0814498166035443	dementia
UNC119B	ERN1	-0.0637098181113546	0.185020214496177	-0.344339770034539	0.73059077873366	0.88756756324877	0.0517985777328167	dementia
UNC13A	ERN1	0.481926065231248	0.203431180201324	2.36898819912618	0.0178368225662811	0.168465989637226	0.773487762470597	dementia
UNC13B	AIF1	-0.0235526981824862	0.178433325187469	-0.131997193672991	0.894986511451682	0.979909853851782	0.00881387509879973	dementia
UNC13B	HSPA1A	-0.115453053473135	0.158922105109156	-0.726475737241439	0.46754717620703	0.833219363964997	0.0792406456308864	dementia
UNC13B	FRMD4A	-0.205078368625695	0.180832390329696	-1.13407984184578	0.256761058468451	0.55739291375074	0.253838556861526	dementia
UNC13B	PICALM	0.0871439508050365	0.0611223560751269	1.42572957590061	0.153946415886723	0.451950574325113	0.344909057382326	dementia
UNC13B	CD163	0.156853191316953	0.0681996055976097	2.29991346639768	0.0214531230124794	0.253415015584913	0.596167655464942	dementia
UNC13B	GPNMB	0.0961237915259504	0.149283969015305	0.643898954187741	0.519640960004685	0.9369377728496	0.0282892520209294	dementia
UNC13B	ERN1	0.0628960716655043	0.149686162756163	0.42018627846023	0.674349377883963	0.863413166990396	0.0637813326687829	dementia
UNC13C	PICALM	-0.385678911926889	0.259656766594585	-1.48534127180698	0.137453444198179	0.426984223558707	0.369588171223161	dementia
UNC13C	ERN1	-0.605047390538486	0.192134430500923	-3.14908363358424	0.00163783315240082	0.0574287602284137	1.24087055916321	dementia
UNC13D	AIF1	0.208451245288723	0.102877581439453	2.02620670482426	0.0427436068524016	0.473872573946193	0.324338425988306	dementia
UNC13D	HIF1A	0.233053720819429	0.191852318515753	1.21475582167798	0.224459235063595	0.701726575228889	0.15383207590568	dementia
UNC13D	HIST	0.295960055340837	0.155366349443695	1.90491735437276	0.0567908149890154	0.4663385165856	0.331298713111292	dementia
UNC13D	HSPA1A	0.223521924497457	0.155104029926966	1.44110971586429	0.149553689117495	0.618668832929944	0.208541762155988	dementia
UNC13D	IFI44L	0.437085392106439	0.18336105625487	2.38374167903404	0.0171376274140813	0.357920333464203	0.446213628627431	dementia
UNC13D	TMEM163	0.142497532292367	0.159129303393504	0.8954826625489	0.37052912969386	0.876372688268088	0.0573111654783851	dementia
UNC13D	FRMD4A	0.141306123817708	0.135013998055709	1.04660350669271	0.29528248391571	0.596154374749875	0.224641264721678	dementia
UNC13D	PICALM	0.270324906750165	0.0843453104050324	3.20497850386755	0.00135072567852799	0.0354835635749304	1.44997277093694	dementia
UNC13D	CD163	0.390329298317449	0.138398819164102	2.82032246138334	0.0047975412671283	0.137773988409306	0.860832769051315	dementia
UNC13D	GPNMB	0.245232352457724	0.151695839621285	1.61660565688523	0.105963430052747	0.709867676050514	0.148822599051229	dementia
UNC13D	ERN1	0.111760973464671	0.105246715180789	1.06189512207286	0.288283299792438	0.603528657042705	0.219302103694162	dementia
UNC45A	AIF1	-0.1318744200767	0.116144041727984	-1.13543853059253	0.256191623366068	0.759096500236312	0.119703010855319	dementia
UNC45A	HSPA1A	-0.0106792933887361	0.128828670947687	-0.0828953160051817	0.933934778510366	0.988790787277691	0.00489558862773242	dementia
UNC45A	FRMD4A	0.256264263207644	0.12444652200189	2.05923202260125	0.039472016903379	0.208307401704941	0.681295298163143	dementia
UNC45A	PICALM	0.085839672115797	0.0855728939788761	1.0031175542221	0.315804145899805	0.62654782348844	0.203045774335493	dementia
UNC45A	CD163	-0.112888358012502	0.0842932836234905	-1.33923312937642	0.180494790441576	0.584258040642934	0.233395302071674	dementia
UNC45A	GPNMB	0.00916323120994403	0.134662208582419	0.0680460487497184	0.94574897760534	0.991304236899946	0.00379303761433715	dementia
UNC45A	ERN1	0.240855688603539	0.100643607568197	2.3931543634337	0.0167042116320771	0.164557579698227	0.78368210884028	dementia
UNC50	AIF1	0.0223676222484942	0.0912695100142155	0.245072228885752	0.80640050547328	0.96240387504123	0.0166426370131457	dementia
UNC50	CCL3	-0.156788304550605	0.180975349599531	-0.866351715289138	0.386297314167394	0.915785598327327	0.0382061904830882	dementia
UNC50	HIF1A	0.0523086900859554	0.153028769856362	0.341822587576532	0.732484409961983	0.955195540804017	0.0199077136526556	dementia
UNC50	HIST	-0.122580438889614	0.135234035667152	-0.906431862991336	0.364707314239507	0.79643010041199	0.098852334536396	dementia
UNC50	HSPA1A	-0.163998886313985	0.151432330641281	-1.08298462831211	0.278815246044584	0.734454053282	0.134035368056488	dementia
UNC50	IFI44L	0.039626384665461	0.149532404757413	0.265001988898307	0.791007929657573	0.96568515667714	0.0151644439833062	dementia
UNC50	TMEM163	-0.0600408978542914	0.14304865428219	-0.41972361191074	0.674687373917782	0.957828370162075	0.0187123036242021	dementia
UNC50	FRMD4A	-0.0151646808983734	0.12200716037045	-0.124293368129615	0.901082998050767	0.961202629582776	0.0171850497577264	dementia
UNC50	PICALM	0.00298667620793087	0.100265794367605	0.0297875883472365	0.976236457439694	0.992072407077275	0.0034566294118194	dementia
UNC50	CD163	0.0649221396081609	0.105873548219041	0.613204532201411	0.539741108390034	0.841930672865101	0.0747236681579598	dementia
UNC50	GPNMB	-0.0546939425546473	0.12073453971985	-0.453009906540066	0.65054160805514	0.947261192561093	0.0235302545261244	dementia
UNC50	ERN1	0.00137886137080942	0.11821815281613	0.0116637025529744	0.990693922814489	0.997170228235684	0.00123069637962936	dementia
UNC5B	AIF1	-0.00391749556343443	0.145376182345676	-0.0269472997586317	0.978501767447292	0.996570983800995	0.00149176191568003	dementia
UNC5B	HIST	-0.301074633678167	0.169497978961689	-1.77627270556551	0.0756879797112046	0.506609968037148	0.295326269300822	dementia
UNC5B	HSPA1A	-0.143938904274038	0.121694554817207	-1.18278837118262	0.236893030434758	0.698313206432154	0.155949744545873	dementia
UNC5B	IFI44L	-0.155796396246296	0.188664419282911	-0.825785788536375	0.408925617145659	0.857658527255935	0.0666855900615197	dementia
UNC5B	TMEM163	0.0842271730530595	0.168861423900578	0.49879463945922	0.617924064359872	0.948047538940391	0.0231698848329844	dementia
UNC5B	FRMD4A	0.0903297309381211	0.0661253114073442	1.36603864716301	0.171926833439774	0.451015829081815	0.345808215633682	dementia
UNC5B	PICALM	0.215851321902746	0.0585418535556981	3.68712824744061	0.000226799070929268	0.0128129281576599	1.89235160894438	dementia
UNC5B	CD163	0.0428656389166913	0.156334743523904	0.274191379027254	0.783937552884772	0.937898232016127	0.0278442828059973	dementia
UNC5B	GPNMB	0.14622822272356	0.163845522136162	0.892476161796102	0.372137764445519	0.890716768504141	0.0502603716426759	dementia
UNC5B	ERN1	-0.126081194381548	0.11529436927782	-1.09355899313465	0.274148442375281	0.59060733762409	0.22870116172269	dementia
UNC5C	AIF1	0.274361697459931	0.391757044860766	0.70033634636345	0.483717278225699	0.867848171353672	0.0615562473014604	dementia
UNC5C	HIF1A	-0.188191126839639	0.123124342214062	-1.52846401820732	0.126397370649771	0.558388433297339	0.253063586457903	dementia
UNC5C	HSPA1A	-0.777531536651698	0.40693518288485	-1.91070118621745	0.0560429922935075	0.474942745674073	0.323358741399358	dementia
UNC5C	TMEM163	-0.297909710717285	0.14198978200004	-2.09810668430495	0.0358957222279189	0.564712502070218	0.248172597387956	dementia
UNC5C	FRMD4A	-0.0807815530206518	0.0971535920953159	-0.831482925936472	0.405700869774201	0.693946244015545	0.158674170512913	dementia
UNC5C	PICALM	0.0445999393823857	0.0725025156314626	0.615150232980763	0.538455510581879	0.791506974577983	0.101545253881365	dementia
UNC5C	CD163	-0.0332365186308271	0.0749144953890565	-0.44365938071422	0.657288866999166	0.899011387627391	0.0462348070961201	dementia
UNC5C	ERN1	-0.49245892562525	0.477322899418515	-1.03171024525573	0.302207876469307	0.615818720413753	0.210547113015128	dementia
UNC5D	FRMD4A	0.0168878924254635	0.0755484375594615	0.223537282451032	0.823117369922018	0.929662728241309	0.031674580295875	dementia
UNC5D	PICALM	0.0947124912927035	0.0740322790451673	1.27934047842724	0.20077718417201	0.50956740041493	0.292798363782541	dementia
UNC5D	CD163	0.0220098921058043	0.077393490064951	0.284389450421901	0.776111942736595	0.936081361292151	0.0286864020903313	dementia
UNC79	AIF1	0.206556493334337	0.148017610631547	1.39548593206593	0.162869354125278	0.682817536014987	0.165695333929962	dementia
UNC79	HSPA1A	-0.0109824858837274	0.164417383485159	-0.0667963791354139	0.94674380600471	0.990428230487808	0.00417698931512806	dementia
UNC79	FRMD4A	0.0442611319026233	0.0619532158380975	0.714428319884007	0.474962365368097	0.74417754177676	0.128323440508516	dementia
UNC79	PICALM	0.126976102701587	0.0577288969928472	2.1995241432955	0.0278406743498569	0.184924024063398	0.733006664609287	dementia
UNC79	CD163	-0.230217470579314	0.196170174455684	-1.17356000328848	0.240571309595377	0.645589944411124	0.190043242723364	dementia
UNC79	ERN1	-0.0208596788385177	0.122642383178565	-0.170085400315047	0.864942975082069	0.95464045358377	0.0201601660351901	dementia
UNC93B1	AIF1	-0.105809505639297	0.0786471164677051	-1.34537043939488	0.178505636478958	0.695673524602334	0.157594524366805	dementia
UNC93B1	CCL3	-0.263000167345738	0.165454419598566	-1.58956266012019	0.111933419406894	0.82415807029366	0.0839894843313329	dementia
UNC93B1	HIF1A	-0.0235237284410589	0.0824690454378863	-0.2852431274808	0.775457881205466	0.96562291424301	0.0151924369753093	dementia
UNC93B1	HIST	0.0617537038584409	0.13947874139669	0.442746351451566	0.657949211823947	0.907620966303657	0.0420954803446019	dementia
UNC93B1	HSPA1A	-0.150558608470881	0.114589460120375	-1.31389578337065	0.188881277903412	0.659072552325697	0.18106677457088	dementia
UNC93B1	IFI44L	0.0355826353277417	0.131050186079954	0.271519151495388	0.785991771994105	0.96447854684615	0.0157074280407872	dementia
UNC93B1	TMEM163	-0.239332522882139	0.132228161479006	-1.809996601368	0.0702963142152205	0.652099741169669	0.185685972171941	dementia
UNC93B1	FRMD4A	-0.0753043837197934	0.0435810788079644	-1.72791463129251	0.0840035307619518	0.31289867966218	0.50459626944134	dementia
UNC93B1	PICALM	-0.0174456220327682	0.0414273812662876	-0.421113319247262	0.673672336056333	0.868476126521893	0.0612421153427415	dementia
UNC93B1	CD163	-0.00422776646755154	0.0455842962019728	-0.0927461169701809	0.926105258832618	0.984835994319694	0.00663608695655992	dementia
UNC93B1	GPNMB	-0.0934119300011364	0.125267886226748	-0.74569734362765	0.45585026420725	0.918150685291555	0.0370860372952326	dementia
UNC93B1	MKI67	-0.266692366915412	0.137305404813382	-1.9423297085638	0.0520971987270152	0.982425296426341	0.00770046342915949	dementia
UNC93B1	ERN1	-0.243132868804477	0.0976144046661127	-2.49074785259518	0.0127474550269109	0.144347794503654	0.840589847337194	dementia
UNK	AIF1	0.153317598851322	0.0941655943469149	1.62817003295796	0.103488837080203	0.607078249843518	0.216755326577145	dementia
UNK	HIF1A	0.000637798401959149	0.0698846220733608	0.00912644846658291	0.992718248759036	0.999594898310366	0.000175969073509171	dementia
UNK	HIST	0.199275751991056	0.136991496677942	1.45465782054736	0.145764015150537	0.621126244318557	0.20682012021197	dementia
UNK	HSPA1A	-0.0155382542634234	0.0903370220530919	-0.172003171128348	0.863435035955863	0.974388709601155	0.0112677569221241	dementia
UNK	IFI44L	0.0687244361095474	0.150684976133549	0.456080213654734	0.648332297891081	0.937664992253723	0.0279522980848038	dementia
UNK	TMEM163	-0.0238282906416345	0.142174680476756	-0.167598693112802	0.866898999402439	0.985508897319991	0.00633945049206397	dementia
UNK	FRMD4A	-0.1000194827704	0.0438378578816483	-2.28157778695365	0.0225142793952324	0.152083957314795	0.817916595395517	dementia
UNK	PICALM	0.071406111656885	0.038562816513103	1.85168299708146	0.0640713569936652	0.293488151390338	0.5324094272602	dementia
UNK	CD163	0.0826801933275191	0.0419848677486603	1.96928554884295	0.048920309719948	0.353301378513536	0.451854668028913	dementia
UNK	GPNMB	0.0431950446809687	0.0745855986593921	0.579133846980652	0.562498863317955	0.941819310040634	0.0260324094994539	dementia
UNK	MKI67	0.0343095791982986	0.141798245190473	0.241960534505992	0.808810743594807	0.996318489210892	0.00160181017401452	dementia
UNK	ERN1	0.0135734595931763	0.0709392063803061	0.191339321170423	0.848259756303678	0.947901474282049	0.0232368012688186	dementia
UNKL	AIF1	0.378760355843123	0.150762573397752	2.51229696672696	0.0119948103996771	0.34072710071667	0.467593322189021	dementia
UNKL	HSPA1A	0.04750374513496	0.163228125213027	0.291026715359031	0.771030887494528	0.946494294190607	0.0238819997762575	dementia
UNKL	FRMD4A	0.0925622164957112	0.156225555855301	0.592490876341923	0.553521928467722	0.797945714415677	0.0980266534257806	dementia
UNKL	PICALM	0.0432621484487279	0.139367839528226	0.310417012957756	0.756243858228245	0.907554973440824	0.0421270589211555	dementia
UNKL	CD163	0.171170918360395	0.130363982381451	1.31302308531463	0.189175169345386	0.593954587955692	0.226246758645383	dementia
UNKL	ERN1	-0.168738217473611	0.170843370103268	-0.98767787928566	0.323310431427057	0.637480275858143	0.195533248099479	dementia
UPF1	AIF1	-0.00358247352456231	0.0908709842298637	-0.03942373415369	0.968552557497866	0.994275991377371	0.00249304729774825	dementia
UPF1	HIF1A	0.0706566758573077	0.150839432771459	0.468423107665497	0.639482046443363	0.929393311502529	0.0318004573015191	dementia
UPF1	HIST	-0.291579302145184	0.135462284081668	-2.15247590221789	0.0313598912439873	0.372566640302313	0.42879603452091	dementia
UPF1	HSPA1A	-0.0483657744094829	0.0943751645992954	-0.512484133032643	0.608312222291765	0.893536483090045	0.0488877105548433	dementia
UPF1	IFI44L	0.104995768200743	0.151505536033397	0.69301605043395	0.488299478950179	0.899961732701684	0.0457759568160367	dementia
UPF1	TMEM163	-0.050259715672513	0.148996730688511	-0.337320929393978	0.735874983948719	0.966512562073713	0.014792496934093	dementia
UPF1	FRMD4A	-0.0573048184384999	0.0466480850494433	-1.22844953609052	0.219278262113382	0.511919198449877	0.29079858284574	dementia
UPF1	PICALM	0.0624281243944336	0.0445423345923959	1.40154585442612	0.161050905477584	0.461123410015927	0.33618282923871	dementia
UPF1	CD163	0.0683656008902431	0.0929932467899105	0.735167372365157	0.462237567241102	0.797314604250297	0.0983702809496271	dementia
UPF1	GPNMB	-0.00615509225305116	0.108664265425956	-0.0566432049112341	0.954829417230257	0.993669558255403	0.00275801488373906	dementia
UPF1	MKI67	-0.0714673568563721	0.164255201628538	-0.435099504598916	0.66349020300713	0.996318489210892	0.00160181017401452	dementia
UPF1	ERN1	-0.260159255124018	0.0861802708701449	-3.01877973342671	0.00253794979809779	0.0674909650739993	1.17075436170428	dementia
UPF2	AIF1	-0.114612203072358	0.0676116884436411	-1.69515368881661	0.0900462695907096	0.590256092233148	0.228959521725585	dementia
UPF2	CCL3	0.00234588998774622	0.0940914472837771	0.0249320215117011	0.980109185694802	0.996825829131166	0.00138071737049272	dementia
UPF2	HIF1A	-0.0915084509960726	0.0559999125466801	-1.63408203396378	0.102241626713212	0.526208480239555	0.278842157216551	dementia
UPF2	HIST	-0.137289652298917	0.0569914051567381	-2.40895362943485	0.0159983305237134	0.304243688355778	0.516778422598932	dementia
UPF2	HSPA1A	-0.0703438697362016	0.0701945068698623	-1.00212784266177	0.316281852175359	0.756949056244442	0.120933348157018	dementia
UPF2	IFI44L	-0.00555125431108365	0.0674544091969507	-0.0822963891785831	0.93441102570051	0.988678779047915	0.00494478741895495	dementia
UPF2	TMEM163	-0.0625744273504616	0.0591416721966571	-1.05804291671683	0.290035876951143	0.840196652531183	0.0756190530885907	dementia
UPF2	FRMD4A	-0.104137227261822	0.0325333063054586	-3.2009420218181	0.00136979091357932	0.0268674585715573	1.57077341211349	dementia
UPF2	PICALM	-0.0106484378285978	0.0301160355987717	-0.35358033077342	0.723653417099661	0.894079965535948	0.0486236366426565	dementia
UPF2	CD163	-0.0317474701833388	0.0326884666370274	-0.971213196870399	0.331442123539856	0.716909952756162	0.144535390325253	dementia
UPF2	GPNMB	-0.0745331881344788	0.0649271965663291	-1.14795019770084	0.250989123810877	0.838829125807176	0.0763264983810706	dementia
UPF2	MKI67	0.0530233979729614	0.0609057608343041	0.870580996717423	0.383982976221939	0.996318489210892	0.00160181017401452	dementia
UPF2	ERN1	-0.223016162456657	0.090482508628557	-2.46474336130719	0.0137111418216951	0.14931958068694	0.825883238311792	dementia
UPF3A	AIF1	0.053573594221604	0.08494113467772	0.630714369720521	0.52822730164321	0.882670295822334	0.0542014883186466	dementia
UPF3A	CCL3	0.0567480891586991	0.150450590130521	0.377187547815319	0.706034233470899	0.970551481662654	0.0129814230690051	dementia
UPF3A	HIF1A	-0.057380599986622	0.0747272453905625	-0.767867190697607	0.442566091261772	0.861144318833685	0.0649240592074201	dementia
UPF3A	HIST	-0.0661180910773979	0.131854668510018	-0.501446720275773	0.616056766061342	0.893756348474056	0.048780860326573	dementia
UPF3A	HSPA1A	-0.0838664043875352	0.105098957326588	-0.797975608139727	0.424884645082849	0.81496833573447	0.0888592647360209	dementia
UPF3A	IFI44L	-0.0074827914515661	0.130483956975786	-0.0573464479848252	0.954269221063665	0.991937742947757	0.00351558464291965	dementia
UPF3A	TMEM163	0.00765722956151356	0.069402339588706	0.110331000466152	0.912146872519837	0.98916730711333	0.00473024590446224	dementia
UPF3A	FRMD4A	-0.0624742586336451	0.0445106884897803	-1.40357879766316	0.160444312409841	0.435524651336387	0.360987258253625	dementia
UPF3A	PICALM	-0.0368090828581785	0.0377222617705882	-0.975792042429394	0.32916752895642	0.637314160825557	0.195646431590629	dementia
UPF3A	CD163	0.0102859314337533	0.0452651221142141	0.227237461279782	0.820239099624037	0.953539059649178	0.0206615123267705	dementia
UPF3A	GPNMB	0.0965667635313074	0.0712729360808082	1.35488684543347	0.175453611379539	0.784876095125483	0.105198897968795	dementia
UPF3A	MKI67	0.203705551550273	0.138277110759969	1.47316898965209	0.14070547454746	0.996318489210892	0.00160181017401452	dementia
UPF3A	ERN1	-0.055126442242806	0.0846624669436431	-0.651132009648406	0.51496127506375	0.779207089161915	0.108347104936043	dementia
UPF3B	AIF1	-0.0327555328292823	0.0813129965872176	-0.402832686090325	0.68707131372918	0.936863191573791	0.028323823714689	dementia
UPF3B	CCL3	-0.155082009573274	0.190465604799139	-0.814225800699394	0.415515607486491	0.923646429902619	0.0344942440704896	dementia
UPF3B	HIF1A	-0.325922691767643	0.155742206345339	-2.0927062702897	0.0363753831846895	0.36819500041011	0.433922112923374	dementia
UPF3B	HIST	-0.0976477813809078	0.148000607795873	-0.659779597091833	0.50939527826023	0.860898631198616	0.0650479826959767	dementia
UPF3B	HSPA1A	-0.015370666263548	0.0989723857917273	-0.155302573951215	0.876582786516317	0.979107089032845	0.00916980499711992	dementia
UPF3B	IFI44L	0.0259286609237559	0.152571962981419	0.16994381154363	0.865054325599842	0.975154554234542	0.0109265466278426	dementia
UPF3B	TMEM163	-0.000672979980219128	0.142265417425593	-0.00473045377012375	0.996225658047761	0.999972627852189	1.18877354491858e-05	dementia
UPF3B	FRMD4A	-0.104304317123428	0.0480954643926944	-2.16869341923375	0.0301059673353752	0.179045466779568	0.747036670337875	dementia
UPF3B	PICALM	-0.0499932063827285	0.044001167643178	-1.1361790847948	0.25588162201429	0.566899448476948	0.246493965523644	dementia
UPF3B	CD163	-0.0486898602872021	0.0480947435439612	-1.01237384170054	0.311359340648623	0.706254465428707	0.15103879325404	dementia
UPF3B	GPNMB	0.0355036814391707	0.134116268863397	0.264723152083307	0.791222740807984	0.967449338301581	0.0143717680890417	dementia
UPF3B	MKI67	-0.0279695617625593	0.199299502587339	-0.140339345555076	0.888391878657606	0.996318489210892	0.00160181017401452	dementia
UPF3B	ERN1	0.018524918805549	0.0805825078538644	0.229887593460652	0.818179117152345	0.930982634546876	0.0310584197606596	dementia
UPK2	PICALM	-0.0151984176837527	0.161531082843271	-0.0940897406011898	0.925037870040692	0.974251766515393	0.0113287980708719	dementia
UPK2	ERN1	-0.00752046633222347	0.179855878733267	-0.0418138477607206	0.966647095751469	0.98794260145174	0.00526828678576044	dementia
UPK3A	AIF1	0.158676671681864	0.282642752131977	0.561403646422787	0.574522398795605	0.903289910269662	0.0441728408012133	dementia
UPK3A	ERN1	-0.155051140028278	0.202918968742347	-0.764103725685458	0.444805432250696	0.734678784474323	0.133902501218323	dementia
UPK3BL1	AIF1	0.163945868979968	0.164882327082781	0.994320445863535	0.320066884810363	0.794189514594709	0.100075851071833	dementia
UPK3BL1	HIST	-0.156434420745917	0.227681293891745	-0.687076298943984	0.492034648870058	0.855060996214115	0.0680029035474597	dementia
UPK3BL1	HSPA1A	0.0950476172859259	0.187100655009092	0.508002589736028	0.611451527039302	0.894854165398112	0.0482477359952204	dementia
UPK3BL1	FRMD4A	0.259337532416604	0.203061522348521	1.27713773351652	0.201553625218662	0.489159786234275	0.31054925346407	dementia
UPK3BL1	PICALM	0.25442152625665	0.178955806912899	1.42170031051566	0.155113269952834	0.453092521395537	0.343813106091516	dementia
UPK3BL1	CD163	0.420257055954612	0.163107947018871	2.57655781729623	0.00997895151391036	0.190546536021286	0.719998941935188	dementia
UPK3BL1	GPNMB	0.207285813240231	0.178427303795863	1.1617381915796	0.245341827293908	0.83850068382939	0.0764965788739844	dementia
UPK3BL1	ERN1	0.156370800616347	0.200529037994271	0.77979130693688	0.435513724005323	0.728230394966664	0.137731198389143	dementia
UPP1	AIF1	-0.0450396655926186	0.119169951689493	-0.377944817079168	0.705471588174965	0.941677473019038	0.0260978187281599	dementia
UPP1	HIST	-0.138446618050611	0.162376475045235	-0.85262731569978	0.393866009638394	0.815519500160117	0.0885656499386239	dementia
UPP1	HSPA1A	0.160745190444797	0.113697687430272	1.41379472245976	0.157422183586634	0.627641053858298	0.20228865705292	dementia
UPP1	FRMD4A	-0.0286985269549108	0.137202392547809	-0.209169289412433	0.834316085635255	0.93554143202321	0.0289369742776991	dementia
UPP1	PICALM	0.0513924601364577	0.0985843109481944	0.521304654281798	0.602154559236198	0.830606903016148	0.080604463872223	dementia
UPP1	CD163	0.101015650787567	0.148527997390029	0.680111848019494	0.496433643020982	0.821084049608423	0.0856123843996616	dementia
UPP1	GPNMB	0.0308964292152104	0.15209002774886	0.203145660978039	0.839021183416352	0.975892973465961	0.010597808954059	dementia
UPP1	ERN1	0.135393936723306	0.147941078335276	0.915188250936401	0.360092811525704	0.667982631350571	0.17523482975001	dementia
UPP2	PICALM	0.189466292781573	0.18022328374644	1.05128643115913	0.293127057092351	0.604799345967073	0.218388687154741	dementia
UPP2	ERN1	0.432110902368674	0.164428961559439	2.62794886174886	0.00859014282911508	0.124948610681507	0.903268568482787	dementia
UPRT	AIF1	0.0949093624403956	0.0954186308137307	0.994662799403093	0.319900293128769	0.794189514594709	0.100075851071833	dementia
UPRT	HSPA1A	0.11749313422978	0.169080592941643	0.694894264241972	0.487121567498502	0.842366623291835	0.0744988493336657	dementia
UPRT	FRMD4A	-0.131480148186168	0.138400504748179	-0.949997606044844	0.342113469030323	0.639410812376255	0.194220024123697	dementia
UPRT	PICALM	0.0207476248903299	0.0860012415047285	0.241247969532965	0.809362934273109	0.930196403077965	0.0314253441691724	dementia
UPRT	CD163	-0.0313615261444432	0.102874154432379	-0.30485330661996	0.760477879842234	0.931261750148425	0.0309282345202373	dementia
UPRT	GPNMB	-0.12523292043512	0.128045485853713	-0.978034638239366	0.328057192771026	0.883572040721964	0.0537580351639837	dementia
UPRT	ERN1	0.222614905778193	0.130768385010597	1.70236028960787	0.0886878493233469	0.351249244537106	0.454384601161508	dementia
UQCC5	AIF1	0.0244970753918956	0.106271274208981	0.23051455413739	0.817691955410463	0.96487851128572	0.0155273656196617	dementia
UQCC5	HIF1A	-0.0524049089742341	0.191724279503844	-0.273334755044331	0.784595901481455	0.968473261296753	0.013912365271744	dementia
UQCC5	HIST	0.0846190206075027	0.152640325238591	0.554368712692634	0.579326533783529	0.881189039926994	0.0549309131654246	dementia
UQCC5	HSPA1A	0.174975786035409	0.119030117940277	1.47001270823912	0.141558312165305	0.611494243371279	0.213607627072267	dementia
UQCC5	IFI44L	0.0957498506030864	0.196740691322335	0.486680462285314	0.626484792967273	0.935351576681623	0.0290251173485324	dementia
UQCC5	TMEM163	-0.0962378794148334	0.133572501226465	-0.720491706984413	0.471222303924808	0.910245495609846	0.0408414615141817	dementia
UQCC5	FRMD4A	-0.00289699733689949	0.141614532024559	-0.0204569213023779	0.983678876698471	0.992814459279449	0.00313190642920052	dementia
UQCC5	PICALM	0.0918726034801691	0.0762278056052544	1.20523741632983	0.228111661849854	0.53481826903796	0.271793765944717	dementia
UQCC5	CD163	-0.0676302918122209	0.0962598999077692	-0.702580117754334	0.48231745659496	0.811505056294132	0.0907087698441582	dementia
UQCC5	GPNMB	0.0457614556683356	0.118903118360093	0.384863377003697	0.700338640729265	0.956440734680677	0.0193419356195111	dementia
UQCC5	MKI67	0.238145995012565	0.203756966392097	1.16877473800965	0.242494400927221	0.996318489210892	0.00160181017401452	dementia
UQCC5	ERN1	-0.000947311973435778	0.148709157121831	-0.00637023295518842	0.994917323852082	0.998490878248432	0.000655898288988569	dementia
UQCC6	AIF1	0.0314687021871899	0.100146263104497	0.31422742308771	0.753348316130893	0.95206617904731	0.0213328623338797	dementia
UQCC6	HSPA1A	0.360343640976149	0.199729871473167	1.8041549735066	0.0712070157302865	0.500497254993902	0.300598300091297	dementia
UQCC6	FRMD4A	-0.101876135998602	0.138248571099149	-0.736905525956857	0.461179803334334	0.73601742487444	0.133111903818428	dementia
UQCC6	PICALM	-0.111435379935777	0.0898595514195479	-1.24010612311531	0.214936144491001	0.521868687951084	0.28243875997154	dementia
UQCC6	CD163	0.107633002755977	0.101584066320817	1.05954611440791	0.289351139379508	0.689573057589712	0.161419715235401	dementia
UQCC6	GPNMB	0.234085637039476	0.15193422421652	1.54070380288962	0.123388890849491	0.728259222793505	0.137714006689359	dementia
UQCC6	ERN1	0.367305835225016	0.139992010298352	2.62376284505245	0.00869643146373526	0.125502497696026	0.901347630957384	dementia
URB1	AIF1	-0.0370340465680929	0.146649253791971	-0.252534844947984	0.800627684284495	0.959487901647502	0.0179604969898496	dementia
URB1	HSPA1A	-0.11089911452913	0.177957592076797	-0.623177203259032	0.533168080645978	0.861720636066446	0.0646335066569864	dementia
URB1	TMEM163	0.035984664543317	0.16527537858343	0.217725500626533	0.827642993655179	0.978260131405348	0.00954564560908429	dementia
URB1	FRMD4A	-0.122367887721432	0.184275095311641	-0.664050057955398	0.506658272997257	0.765684457876878	0.115950168273456	dementia
URB1	PICALM	0.106619768223276	0.136536019033912	0.780891144898513	0.434866520647772	0.717809833328116	0.143990596530937	dementia
URB1	CD163	0.0218993691307535	0.136455745393006	0.160486970099215	0.872497484945989	0.970482157237922	0.0130124449065781	dementia
URB1	GPNMB	0.150358576399777	0.15597689609484	0.963979795497105	0.335056055614473	0.888775814502925	0.0512077719911688	dementia
URB1	ERN1	-0.00440593707427087	0.156483514701454	-0.0281559184216734	0.977537795275623	0.992270198562172	0.00337005187173282	dementia
URB2	AIF1	-0.138669639176107	0.147035067474385	-0.943105896831477	0.345626739840254	0.806841373162207	0.0932118401626025	dementia
URB2	HSPA1A	-0.0111296880945062	0.159233307299754	-0.0698954777944465	0.944276852525508	0.990428230487808	0.00417698931512806	dementia
URB2	PICALM	0.036046274881377	0.134220503157329	0.268560123330223	0.788268202157391	0.921780799941004	0.0353723421721363	dementia
URB2	CD163	0.11690007629789	0.137186611165059	0.85212452807978	0.394144979608684	0.755843009367892	0.121568399267771	dementia
URB2	ERN1	0.063292265023587	0.126078790756693	0.502005647767742	0.61566354820102	0.837776563652273	0.0768717929588745	dementia
URGCP	AIF1	-0.0142432104203254	0.123512277141727	-0.115318175244892	0.908192932705282	0.982086516926734	0.00785025134870197	dementia
URGCP	HIF1A	-0.125179243545212	0.155672732742482	-0.804117980971569	0.421328840995006	0.850691494636103	0.0702279093263696	dementia
URGCP	HIST	-0.165804621533145	0.144437215726713	-1.14793559747691	0.250995151472023	0.722599612736226	0.141102275519955	dementia
URGCP	HSPA1A	-0.0897477228376296	0.088915624060642	-1.00935829653988	0.312802831209084	0.753447116533582	0.12294722484058	dementia
URGCP	IFI44L	0.0945142265444931	0.143542539927153	0.658440533325233	0.510255096943129	0.908065283296945	0.0418829277383406	dementia
URGCP	TMEM163	-0.0229724975653891	0.156697398319302	-0.146604205377923	0.883444434141301	0.987772831938806	0.00534292300269527	dementia
URGCP	FRMD4A	-0.0402793026459189	0.156113769411431	-0.258012491773	0.79639726650933	0.914260903883959	0.0389298513690314	dementia
URGCP	PICALM	-0.0317316758002941	0.0739277277997948	-0.429225633529915	0.667759030161044	0.866273072707685	0.0623451850310045	dementia
URGCP	CD163	0.0309138082814923	0.0968447784096292	0.319209861276512	0.749567379613131	0.92831597142264	0.0323041775645136	dementia
URGCP	GPNMB	-0.0829767446392842	0.111743310097815	-0.742565658442105	0.457744686393592	0.919009552024897	0.0366799746093784	dementia
URGCP	MKI67	0.126444705586654	0.175261477052981	0.721463197234327	0.470624576034239	0.996318489210892	0.00160181017401452	dementia
URGCP	ERN1	-0.0347235156562194	0.0780166875080501	-0.445078056571377	0.656263346033548	0.854732479011373	0.0681697929550803	dementia
URI1	AIF1	-0.0354426730656299	0.0592456328488879	-0.598232668997394	0.549684695938349	0.893110109985878	0.0490949944022531	dementia
URI1	CCL3	0.103935907071677	0.130802961545021	0.79459903540413	0.426846779630602	0.926071378410288	0.0333555380966547	dementia
URI1	HIF1A	-0.0531816013645803	0.0774878642428679	-0.6863216825527	0.492510278951361	0.880281544790383	0.0553784030848966	dementia
URI1	HIST	-0.0391077442594941	0.0653886103939032	-0.598081898726824	0.549785287650491	0.876688721186396	0.0571545807138497	dementia
URI1	HSPA1A	-0.158040028745489	0.0783546781263773	-2.01698268086288	0.0436973207216797	0.454274921184506	0.342681238293932	dementia
URI1	IFI44L	0.0191314701650412	0.0718744053989009	0.266179178232669	0.790101218109642	0.965510564932275	0.0152429696663727	dementia
URI1	TMEM163	0.098837490709642	0.0662282813391912	1.49237589608344	0.13560063032515	0.721707603951329	0.141638718927381	dementia
URI1	FRMD4A	-0.057893993695847	0.0382992172266562	-1.51162341917403	0.130629690456141	0.393930160281801	0.40458076724234	dementia
URI1	PICALM	0.000486320573623504	0.033723048439048	0.014421014591919	0.98849409391294	0.996895184327998	0.00135050193003321	dementia
URI1	CD163	0.0298556910433898	0.0379210662436663	0.787311486748514	0.431099547075871	0.779343173342934	0.108271264444449	dementia
URI1	GPNMB	0.0441602598389374	0.0745150935300101	0.592635099104484	0.553425384139173	0.940627008895265	0.0265825552031958	dementia
URI1	MKI67	0.0506169549248151	0.0685282927167981	0.738628571034099	0.460132570173469	0.996318489210892	0.00160181017401452	dementia
URI1	ERN1	-0.35024330735997	0.11182186051461	-3.1321541758305	0.00173528724133002	0.0586468678443504	1.23175517731211	dementia
URM1	AIF1	0.0950002835998754	0.0904918200450498	1.0498217800524	0.293800059584648	0.778133821177161	0.108945707893278	dementia
URM1	HIST	-0.0995983462779552	0.148822848443553	-0.669240962121026	0.503341780324691	0.860448123350571	0.0652753082785884	dementia
URM1	HSPA1A	0.0904270121493585	0.100063213268726	0.903698863902271	0.366155101709972	0.785966691440465	0.10459585857907	dementia
URM1	IFI44L	0.242529803851452	0.163175202875869	1.48631531983417	0.137195736382854	0.665548569343079	0.176820245782078	dementia
URM1	TMEM163	0.0628591909784114	0.1420032880463	0.442660109094913	0.658011600077014	0.953772365498314	0.0205552649231791	dementia
URM1	FRMD4A	0.0561527890805062	0.127538418482473	0.440281365792717	0.659733335201206	0.852510507754021	0.069300259336679	dementia
URM1	PICALM	0.101287094748963	0.0824257969240389	1.22882760651142	0.219136448621351	0.526809838049225	0.278346123287711	dementia
URM1	CD163	-0.0605725936393657	0.0929016435677145	-0.652007772017675	0.514396158648945	0.830926858883773	0.080437202667346	dementia
URM1	GPNMB	0.0227767882760985	0.120651967550566	0.188780910402913	0.850264534105234	0.976932835765395	0.0101352930459508	dementia
URM1	ERN1	-0.0418682929047971	0.103135898589088	-0.405952665149191	0.684777380572542	0.867353251065981	0.0618039893249254	dementia
UROD	AIF1	0.0220294357431347	0.104669836155038	0.210465942743088	0.833304030097621	0.968583923939661	0.0138627434272405	dementia
UROD	HIST	0.0377700174368607	0.187253404456125	0.201705371106941	0.840147063371645	0.961790817926728	0.0169193733869667	dementia
UROD	HSPA1A	-0.183659968908988	0.141869203064069	-1.29457250017854	0.195467744031303	0.662806645258971	0.178613146020905	dementia
UROD	FRMD4A	0.280985195362752	0.140386854461943	2.00150645471527	0.0453378388744769	0.225148422517505	0.647531091536238	dementia
UROD	PICALM	-0.0368162949873995	0.111222979551207	-0.331013385326989	0.740634374945373	0.900362106405557	0.0455827914650253	dementia
UROD	CD163	-0.146520811833601	0.130536501035769	-1.12245089052488	0.261670776975014	0.666732113949213	0.176048626057809	dementia
UROD	GPNMB	-0.116862330442669	0.142902654708437	-0.817775783669676	0.413485228168307	0.906869888310058	0.0424550181685586	dementia
UROD	ERN1	0.170918521243319	0.120377885981299	1.41984983246733	0.155651403726935	0.453023550874064	0.343879220175273	dementia
UROS	AIF1	-0.0777689848933522	0.10160940991134	-0.765371878069264	0.444050133799297	0.848414315545885	0.0713920121143028	dementia
UROS	HIST	-0.226600587282684	0.156417639223071	-1.44868947267208	0.147424321700665	0.622402104068872	0.205928947856484	dementia
UROS	HSPA1A	-0.119380635643287	0.123093984860171	-0.969833219542756	0.332129631455188	0.764492014060026	0.116627046900161	dementia
UROS	IFI44L	0.170207357421381	0.180854257575717	0.941129944646848	0.346638271767869	0.836315928855278	0.0776296313653117	dementia
UROS	FRMD4A	-0.134934236406678	0.138657556270692	-0.973147371379133	0.330480063086181	0.629286208920973	0.201151785899345	dementia
UROS	PICALM	0.011958974938408	0.0804639653107659	0.148625224872032	0.88184936750603	0.958193222156621	0.0185469054778623	dementia
UROS	CD163	-0.00805386727326408	0.113752180104854	-0.0708018718044809	0.943555442081025	0.987530508385392	0.00544947856857967	dementia
UROS	GPNMB	-0.141695442795856	0.138935829846786	-1.01986250020685	0.30779367650711	0.870200367971213	0.0603807373983541	dementia
UROS	ERN1	-0.127142781379066	0.102902773254339	-1.23556224344716	0.216621326494916	0.529109156406184	0.276454722795535	dementia
USB1	AIF1	0.115097426245853	0.122885425298294	0.93662389959154	0.348952053849768	0.808048236921017	0.0925627129836725	dementia
USB1	HIST	0.42577747801571	0.198462910761095	2.14537555850045	0.0319228316786091	0.374064740900008	0.427053226188937	dementia
USB1	HSPA1A	-0.0204759234191344	0.158409518604444	-0.129259425819378	0.89715237554068	0.983364610120599	0.00728542539902088	dementia
USB1	TMEM163	-0.0203565498513752	0.152501189067236	-0.133484531995355	0.89381019647591	0.988742547511339	0.00491677690706021	dementia
USB1	FRMD4A	0.160479387532632	0.147966648247455	1.08456459231442	0.278114544314158	0.580282238406839	0.236360722352843	dementia
USB1	PICALM	0.0839198683568776	0.105105152707988	0.798437243034416	0.424616798007675	0.709636482402581	0.148964065528574	dementia
USB1	CD163	0.15481260794334	0.144599173724317	1.07063272877682	0.284334601322892	0.68394321340093	0.164979955488099	dementia
USB1	GPNMB	0.292126196171118	0.137748358620905	2.1207236085845	0.0339450685692816	0.541076829131528	0.266741063731033	dementia
USB1	ERN1	0.138980090710903	0.139236000540123	0.99816204265975	0.318200788999168	0.632139692312817	0.199186939285869	dementia
USE1	AIF1	0.0217563960188769	0.0893830072647717	0.243406399993119	0.807690586399922	0.962805692108845	0.0164613508397222	dementia
USE1	HIST	-0.242175669273768	0.182678909749015	-1.32569035805226	0.184942282466373	0.659014016858154	0.181105348107946	dementia
USE1	HSPA1A	-0.168425619445466	0.125068698374366	-1.3466648460778	0.178088199048461	0.651504417470574	0.186082635244428	dementia
USE1	FRMD4A	-0.131235018820747	0.133116318079373	-0.985867252897543	0.32419825827271	0.624661535906487	0.204355235302351	dementia
USE1	PICALM	-0.112797778931239	0.0849112448657163	-1.32841980010567	0.184039461937862	0.488236505488033	0.311369751466783	dementia
USE1	CD163	0.163743452581574	0.118377552519229	1.38323059648472	0.166594170949093	0.565760402332069	0.247367452160889	dementia
USE1	GPNMB	0.0943790872113361	0.144343474324984	0.653850737989339	0.513207974192677	0.934401261346354	0.0294665839780462	dementia
USE1	ERN1	-0.153983333186511	0.120491661418134	-1.2779584194806	0.201264087767587	0.512247248750368	0.290520365490442	dementia
USF1	AIF1	0.13444108520321	0.111240884953613	1.20855821363945	0.226832618268145	0.738471302881079	0.131666376780668	dementia
USF1	HIST	0.0134243104876717	0.158321844417021	0.0847912714578535	0.932427332917786	0.986133458380246	0.0060643058337349	dementia
USF1	HSPA1A	-0.188358440285791	0.126807648007894	-1.48538706651247	0.137441319751831	0.608033813662353	0.216072268295299	dementia
USF1	FRMD4A	-0.000509459770809811	0.121682003462407	-0.00418681280972833	0.996659416459887	0.998411583870201	0.0006903888177783	dementia
USF1	PICALM	-0.0195544463567417	0.0929769736250699	-0.21031493706813	0.833421877901752	0.939119475696678	0.0272791528509805	dementia
USF1	CD163	0.157981177237581	0.112248415848598	1.407424559565	0.159301532854297	0.555665346803633	0.255186686463187	dementia
USF1	GPNMB	0.159419997159548	0.147487418445568	1.08090573989119	0.279739045126521	0.846396026413586	0.0724263841920463	dementia
USF1	ERN1	0.0242932420835068	0.103964275051175	0.233669133666818	0.815241852178953	0.929750048223582	0.0316337904433269	dementia
USF2	AIF1	0.00774731785813404	0.11339886438525	0.0683191837954752	0.945531553346284	0.990909659236556	0.00396593813177354	dementia
USF2	CCL3	-0.288509841108723	0.174389971538826	-1.65439467971064	0.0980473467595381	0.821694481885059	0.0852896295347324	dementia
USF2	HIF1A	0.0505101318882171	0.137297777134251	0.367887470157857	0.712957143435051	0.949069248036173	0.0227020984865086	dementia
USF2	HIST	0.0767916130287563	0.108060373859053	0.710636196103838	0.477309707004636	0.848144724777147	0.071530034760657	dementia
USF2	HSPA1A	-0.0718638091680854	0.0986152123217356	-0.728729447274597	0.466167176145819	0.832529758269713	0.0796002339521568	dementia
USF2	IFI44L	-0.0424415811863811	0.121928339804825	-0.348086271446974	0.727775394203794	0.953460262162939	0.0206974025476944	dementia
USF2	TMEM163	-0.00388716751852223	0.145547310508291	-0.026707243884804	0.978693235409904	0.996022831618951	0.0017307062224105	dementia
USF2	FRMD4A	-0.0311668333824916	0.0392338243828314	-0.794386830057028	0.426970268813067	0.712290800370184	0.147342664772749	dementia
USF2	PICALM	0.031460792806305	0.039603480047757	0.794394653408417	0.426965715781219	0.711586953438391	0.147772023069361	dementia
USF2	CD163	-0.0414329248638697	0.046384141680022	-0.893256258781115	0.371719956503037	0.743164101439904	0.128915277113315	dementia
USF2	GPNMB	-0.0406859831416896	0.102792174711633	-0.395808175630368	0.692246545078494	0.956440734680677	0.0193419356195111	dementia
USF2	MKI67	0.0634228369820898	0.139249622278336	0.45546146513287	0.648777284429369	0.996318489210892	0.00160181017401452	dementia
USF2	ERN1	-0.189384773386856	0.0953965385190368	-1.98523737157469	0.0471180682433776	0.261233551430655	0.582971045370049	dementia
USF3	AIF1	-0.0419615662806786	0.0952194828521148	-0.440682568564766	0.659442817814432	0.92708181945516	0.0328819355752116	dementia
USF3	HIF1A	-0.273459834559463	0.196054463991112	-1.39481564965468	0.163071438424527	0.621214180487306	0.206758639168372	dementia
USF3	HIST	-0.219668483825779	0.154875138598282	-1.41835859398686	0.156086097844586	0.630436393448908	0.200358724106977	dementia
USF3	HSPA1A	-0.119548918841241	0.115671485832135	-1.03352107895227	0.301360111254909	0.74752962661932	0.12637159039843	dementia
USF3	IFI44L	-0.239596677486111	0.194247034548363	-1.2334637593989	0.217402789686784	0.741548634367251	0.129860360556459	dementia
USF3	TMEM163	-0.11559858156595	0.13210592442645	-0.875044643666297	0.381549615114343	0.881174057070614	0.0549382975368519	dementia
USF3	FRMD4A	0.029205731943971	0.0461816350849797	0.63241008877726	0.52711894321878	0.77829255987822	0.108857121188487	dementia
USF3	PICALM	-0.00267303351836089	0.0454986231571109	-0.058749767199123	0.953151419270453	0.983810687060344	0.00708846404328022	dementia
USF3	CD163	-0.00517709511935601	0.0836883012649406	-0.0618616346741983	0.950673020048298	0.988787485644211	0.00489703876623898	dementia
USF3	GPNMB	-0.00772037561468931	0.151471629065669	-0.0509691198431768	0.959350127347543	0.994147250773097	0.00254928415208205	dementia
USF3	ERN1	0.104752964299961	0.0889803480741545	1.17725954738525	0.239091927659058	0.551916841627478	0.258126353326868	dementia
USHBP1	AIF1	-0.00473707595103243	0.168515009187095	-0.0281107064224355	0.977573854958633	0.996158637179719	0.00167149514483705	dementia
USHBP1	HSPA1A	0.0755988315082059	0.158462909285278	0.477075877561397	0.633308091227155	0.899146601660723	0.0461694928033688	dementia
USHBP1	PICALM	0.354318005578502	0.12413438811927	2.85430984070319	0.00431304437753199	0.0699405406159045	1.15527101506943	dementia
USHBP1	CD163	0.331652583556669	0.143056623847227	2.31833084437144	0.020431347327468	0.249484201117058	0.602956951382995	dementia
USHBP1	ERN1	0.382090403739233	0.125905237822783	3.03474589577473	0.00240738421261853	0.0663669192227375	1.17804834200266	dementia
USO1	AIF1	-0.129905241259077	0.0655520324708428	-1.98171187623905	0.0475114972361485	0.488298525489979	0.311314587148464	dementia
USO1	CCL3	0.0576022001088863	0.110231281420228	0.522557656653679	0.601282113566814	0.950637930929271	0.0219848611283345	dementia
USO1	HIF1A	-0.0122616757968845	0.0627843165284689	-0.195298387796012	0.845159359123887	0.974056152262596	0.0114160062478114	dementia
USO1	HIST	0.0611990143410876	0.0667685647788668	0.916584242057243	0.35936054485718	0.79643010041199	0.098852334536396	dementia
USO1	HSPA1A	0.0436381639485551	0.0670263493714765	0.651059834792757	0.515007862804049	0.854752446469284	0.0681596474935325	dementia
USO1	IFI44L	-0.0926379007372753	0.0712964503712386	-1.2993339816346	0.193829337262459	0.719768849432638	0.14280695292103	dementia
USO1	TMEM163	-0.0937892393811331	0.0688979279508738	-1.36127808441507	0.17342582602908	0.7575393556998	0.12059479976392	dementia
USO1	FRMD4A	-0.0624640854146302	0.0350611692435812	-1.78157450998488	0.0748186442522819	0.29412031478944	0.531474977885787	dementia
USO1	PICALM	-0.0274639807655593	0.0337151543963962	-0.814588610292553	0.41530783217612	0.702205100949571	0.153536020062629	dementia
USO1	CD163	-0.0286860280134576	0.0397642198384964	-0.721403013311131	0.470661593174094	0.803911169240893	0.0947919373707832	dementia
USO1	GPNMB	0.100592918736502	0.0623278573159002	1.61393192496031	0.106542193009927	0.709867676050514	0.148822599051229	dementia
USO1	MKI67	0.0200409738877881	0.0733326068199704	0.273288715032157	0.784631289377545	0.996318489210892	0.00160181017401452	dementia
USO1	ERN1	-0.10803047037608	0.100067065887976	-1.07958067339577	0.280328951531805	0.596343456030931	0.224503542110261	dementia
USP1	AIF1	-0.0791437269409158	0.0906248647487693	-0.873311393736349	0.382493371919267	0.822013830337537	0.0851208754176797	dementia
USP1	HIST	-0.1862831106063	0.181705915793508	-1.0251901254442	0.305273486587884	0.758610981270537	0.119980874959513	dementia
USP1	HSPA1A	-0.359687241184802	0.140592237018015	-2.55837198990377	0.0105163530428456	0.312130235576748	0.505664159857188	dementia
USP1	FRMD4A	-0.128494465727973	0.129661002041013	-0.991003182956504	0.321684026042838	0.622034998831881	0.206185179019885	dementia
USP1	PICALM	-0.255129251425322	0.0952443825575878	-2.67868030191768	0.00739129267098979	0.0931267426699769	1.03092558726514	dementia
USP1	CD163	-0.203705782282651	0.105736908350436	-1.9265343148442	0.0540376914245629	0.366544937192279	0.43587277469736	dementia
USP1	GPNMB	-0.193289737422334	0.122842790594762	-1.57347237462201	0.115609480106714	0.717894973056781	0.143939087732988	dementia
USP1	MKI67	0.103660344133933	0.172195347632248	0.601992710948948	0.54717898935301	0.996318489210892	0.00160181017401452	dementia
USP1	ERN1	-0.0238694759002005	0.0997001651959905	-0.239412601305905	0.810785659664914	0.927367684671395	0.0327480417305037	dementia
USP10	AIF1	-0.098521639076709	0.067445278783897	-1.46076405722014	0.14408020283404	0.661933565393581	0.179185596105306	dementia
USP10	CCL3	-0.139531683885057	0.117978430378123	-1.18268808491396	0.236932788096562	0.886237821549335	0.052449719730188	dementia
USP10	HIF1A	0.0644967184090861	0.0681323707343947	0.94663839983667	0.343823069639172	0.805703457319066	0.0938247727697891	dementia
USP10	HIST	-0.135550927569689	0.0685867281157813	-1.97634340190227	0.0481158970909289	0.441778036503285	0.354795879371181	dementia
USP10	HSPA1A	-0.128519462333875	0.0962083938287634	-1.33584458922181	0.181600075331367	0.656631898219318	0.182678023702106	dementia
USP10	IFI44L	0.179807419114318	0.0740857594789184	2.4270172888689	0.0152235303689128	0.3508396638716	0.454891313747257	dementia
USP10	TMEM163	-0.0376863260234412	0.0689906004338659	-0.546253051668497	0.584892003325692	0.937382476836896	0.0280831693182329	dementia
USP10	FRMD4A	-0.010234172465631	0.0358339539962045	-0.285599866169249	0.775184605970036	0.903530154978067	0.0440573484466747	dementia
USP10	PICALM	0.0479555397436009	0.0339053454622773	1.41439466519979	0.157246055591083	0.455944136907038	0.341088364614529	dementia
USP10	CD163	0.0163011846155157	0.0396540216931437	0.411085280117607	0.681010003106199	0.90498402048594	0.0433590891661211	dementia
USP10	GPNMB	0.0755405338385683	0.066932277414063	1.12861143766635	0.259061783607796	0.839288170712858	0.0760888979762963	dementia
USP10	MKI67	-0.102237497812713	0.0682077269205342	-1.49891372178149	0.13389601613926	0.996318489210892	0.00160181017401452	dementia
USP10	ERN1	-0.192182466244697	0.0795658700418371	-2.41538823296526	0.015718445702365	0.160242934841825	0.795221109558602	dementia
USP11	AIF1	-0.220068486393401	0.0934217058241567	-2.35564620076223	0.0184905192483043	0.377209643234437	0.423417213204139	dementia
USP11	HIF1A	0.0391644028270274	0.201600574009641	0.194267318034295	0.845966574542896	0.974056152262596	0.0114160062478114	dementia
USP11	HIST	-0.0416564947532544	0.149476652870399	-0.278682282171329	0.780488660823607	0.950967030031201	0.0218345397647195	dementia
USP11	HSPA1A	-0.12477751590216	0.11800796795277	-1.05736517683365	0.290344957922423	0.742128112076181	0.129521116870427	dementia
USP11	IFI44L	-0.309220384996464	0.184297001966856	-1.67783730444012	0.0933788646120564	0.607388375624502	0.216533523992405	dementia
USP11	TMEM163	-0.204482515682809	0.156727162505245	-1.30470374384507	0.191993746172286	0.769188948452812	0.113966964241722	dementia
USP11	FRMD4A	-0.276818828279472	0.120360967573457	-2.29990530867515	0.0214535852770352	0.147750860030287	0.830469982491914	dementia
USP11	PICALM	-0.107711330342595	0.0504110083157761	-2.13666288259675	0.032625421024904	0.203657359535499	0.691099891259764	dementia
USP11	CD163	-0.223282574938067	0.125339961383145	-1.78141569914424	0.0748445654235517	0.417049049571307	0.379812864197858	dementia
USP11	GPNMB	-0.124835169844585	0.138626176038418	-0.900516579278571	0.367845406348335	0.890081310289533	0.0505703180774619	dementia
USP11	MKI67	-0.200383887339764	0.179694144238802	-1.11513866068705	0.264791006609053	0.996318489210892	0.00160181017401452	dementia
USP11	ERN1	0.0442866856716453	0.103838819219628	0.426494503736365	0.669747552146029	0.861664628247744	0.0646617346883128	dementia
USP12	AIF1	-0.147846173663329	0.0825529006928225	-1.79092645349266	0.0733050979797986	0.557165030422621	0.254016149195449	dementia
USP12	CCL3	-0.0487889271619657	0.134769665902408	-0.362017126296772	0.717339232316449	0.972021003065858	0.0123243508997983	dementia
USP12	HIF1A	-0.0510572414233354	0.0764419918147058	-0.66792138994883	0.504183772788479	0.888419973129283	0.0513816863658781	dementia
USP12	HIST	-0.110380614790482	0.138401834049655	-0.797537225922018	0.425139091982132	0.830323993346978	0.0807524123626206	dementia
USP12	HSPA1A	-0.0651792391924136	0.0911880150608882	-0.714778572040327	0.474745877838866	0.835954373830151	0.0778174255927298	dementia
USP12	IFI44L	-0.0635446470000625	0.147809601756164	-0.429908789720507	0.667261991330246	0.943352885147127	0.0253258179690327	dementia
USP12	TMEM163	-0.030954401305631	0.0712666191078059	-0.434346426042827	0.664036895320863	0.953804369697146	0.0205406922491731	dementia
USP12	FRMD4A	-0.106048126877886	0.0406946701010697	-2.60594634664696	0.00916208122068492	0.0882040740794203	1.05451135467149	dementia
USP12	PICALM	-0.034665893242017	0.0372068934120483	-0.93170619912039	0.351488381902797	0.656939764877587	0.182474449284277	dementia
USP12	CD163	-0.0143976557468296	0.043197233725925	-0.333300410812853	0.738907529313956	0.924880132622087	0.0339145495464439	dementia
USP12	GPNMB	-0.0433375548455816	0.0688327412872511	-0.629606696393601	0.528951941266796	0.937071242429258	0.0282273898830497	dementia
USP12	MKI67	-0.0294257890090747	0.0815429283131841	-0.360862549552529	0.71820220093002	0.996318489210892	0.00160181017401452	dementia
USP12	ERN1	0.0268422130183274	0.075317201410804	0.356388879506043	0.721549356261702	0.883646141250107	0.0537216147029156	dementia
USP13	AIF1	0.0482089411982113	0.131704163818979	0.366039613329707	0.714335516547964	0.943829438105862	0.0251064811067039	dementia
USP13	HSPA1A	-0.00862681521168884	0.147229196223447	-0.0585944597469381	0.953275123584349	0.990428230487808	0.00417698931512806	dementia
USP13	FRMD4A	0.039469713193593	0.146473784036099	0.269466058061732	0.787571058249284	0.909020328873466	0.0414264043260541	dementia
USP13	PICALM	0.0961658777830817	0.10192944778796	0.943455300406728	0.345448068660282	0.651582894539983	0.186030325383182	dementia
USP13	CD163	0.0407581553469051	0.122215562224164	0.333493988860009	0.738761426208362	0.924880132622087	0.0339145495464439	dementia
USP13	ERN1	0.0266788536505093	0.124525687037158	0.214243778013033	0.830356958637711	0.937143835753267	0.0281937471272929	dementia
USP14	AIF1	-0.128688123895892	0.0851984030608145	-1.51045230042674	0.130928051938374	0.647317321432455	0.188882771628934	dementia
USP14	CCL3	-0.316985676023379	0.176627381418998	-1.79465762033475	0.0727082666296697	0.801559512384927	0.0960642275944519	dementia
USP14	HIF1A	-0.0735386999191086	0.0722041829380096	-1.01848254390254	0.308448692367498	0.774925851837881	0.110739850626877	dementia
USP14	HIST	0.11646250116901	0.127839492058536	0.911005662598249	0.362292390077161	0.79643010041199	0.098852334536396	dementia
USP14	HSPA1A	-0.0290835342216543	0.0906911603750879	-0.320687640354013	0.748447114571634	0.941103159092025	0.0263627687418407	dementia
USP14	IFI44L	-0.0750226732700652	0.126285240173829	-0.594073172500587	0.552463173290879	0.912908667609974	0.0395726694942891	dementia
USP14	TMEM163	0.0621214354480147	0.071726877513503	0.866083086306385	0.386444599763883	0.884302300835497	0.0533992450076421	dementia
USP14	FRMD4A	-0.0779317008111107	0.0436287887572484	-1.78624488625445	0.0740596162697821	0.293339635098774	0.532629252594859	dementia
USP14	PICALM	-0.0147815123138395	0.0370009868529019	-0.399489677737615	0.689532428031244	0.876237362891802	0.0573782323815564	dementia
USP14	CD163	-0.000606152775151961	0.0461487203626973	-0.0131347688600684	0.989520272048575	0.997392898862447	0.00113372815278027	dementia
USP14	GPNMB	0.0475424935155654	0.0699694093862826	0.679475415507595	0.496836679602067	0.927392078048706	0.0327366182465843	dementia
USP14	MKI67	-0.24127568290197	0.147770955468936	-1.63276796943152	0.102517806059046	0.996318489210892	0.00160181017401452	dementia
USP14	ERN1	0.0233317689599663	0.0845054471225938	0.276097810903461	0.782472941998418	0.914937803922564	0.038608427607107	dementia
USP15	AIF1	0.00733516573207081	0.064847959204708	0.113113285630402	0.909940742183404	0.982510852407744	0.00766264388915757	dementia
USP15	CCL3	-0.0113017011104201	0.0919831046627794	-0.122867141219612	0.902212305939217	0.986806926658686	0.00576781074382614	dementia
USP15	HIF1A	0.0777890039855903	0.0619151886602487	1.25637998799369	0.208978233693038	0.684088323123574	0.164887822594422	dementia
USP15	HIST	-0.0875140680361203	0.0566292742796614	-1.54538565343316	0.122253008397998	0.58780908835871	0.230763703405421	dementia
USP15	HSPA1A	0.0125667234860579	0.0851584004545507	0.14756880611872	0.882683074630709	0.980363626785703	0.00861281020994047	dementia
USP15	IFI44L	0.0468362478264344	0.0610191446122917	0.767566443679706	0.442744804683935	0.879840295418202	0.0555961518419636	dementia
USP15	TMEM163	-0.038292068705046	0.0512126040305994	-0.74770790179243	0.454636363928083	0.904752859994009	0.0434700353790301	dementia
USP15	FRMD4A	-0.0158489832002154	0.0302660235501004	-0.523655946212427	0.600517861587989	0.826798432814783	0.08260035524327	dementia
USP15	PICALM	0.0803372944299704	0.0326354870035711	2.4616545302719	0.0138297806867068	0.129752978085639	0.886882665453941	dementia
USP15	CD163	0.0664423205389819	0.0372475914886515	1.78380179451939	0.0744558778894874	0.416201821471559	0.380696023467698	dementia
USP15	GPNMB	0.0292729422667319	0.0607860386461188	0.481573448751147	0.630108991460648	0.943730004816729	0.0251522368353406	dementia
USP15	MKI67	0.0394084020599654	0.0599113567102953	0.657778495161225	0.510680474768329	0.996318489210892	0.00160181017401452	dementia
USP15	ERN1	-0.0952123763615084	0.0938094295930633	-1.01495528514064	0.310127142796069	0.623510679798663	0.205156103311494	dementia
USP16	AIF1	-0.0739378243076483	0.0716283694400939	-1.03224218121405	0.301958679332132	0.784636287633144	0.105331610615851	dementia
USP16	CCL3	-0.0515858868252021	0.16251473441474	-0.317422829449754	0.750922786813541	0.973968587923658	0.0114550496012695	dementia
USP16	HIF1A	-0.16727048078442	0.07517213236864	-2.22516610230151	0.0260700895325543	0.322522870716759	0.491439483280166	dementia
USP16	HIST	-0.171663459184128	0.133654990292061	-1.28437747673328	0.199009909832471	0.670634197579139	0.173514304409675	dementia
USP16	HSPA1A	-0.102871683893774	0.103166938450411	-0.997138089381429	0.318697486901033	0.757434061933594	0.120655168482187	dementia
USP16	IFI44L	0.0753065080216163	0.169856425396708	0.443353896361203	0.657509777607983	0.941782539998449	0.0260493653401185	dementia
USP16	TMEM163	-0.0953968207689129	0.0775456624193243	-1.23020189386041	0.21862151087563	0.791118429164232	0.101758498445938	dementia
USP16	FRMD4A	-0.134185616619299	0.0432887081596358	-3.09978334591235	0.00193662244129406	0.0341266554546297	1.46690627218936	dementia
USP16	PICALM	-0.103813055279458	0.0407692131610245	-2.54635905945576	0.0108853158354212	0.113138376655397	0.946390056943154	dementia
USP16	CD163	-0.0972943214138818	0.0441730607408804	-2.2025714266125	0.0276249696771818	0.276279529352463	0.558651292494335	dementia
USP16	GPNMB	0.00198779729562284	0.105692651577398	0.0188073368011511	0.984994800938049	0.996329586379227	0.0015969729536026	dementia
USP16	MKI67	-0.0102016174584246	0.141010777208901	-0.072346367138388	0.942326265703347	0.996318489210892	0.00160181017401452	dementia
USP16	ERN1	-0.24329027405832	0.0870325872826162	-2.79539287127357	0.00518366786781752	0.093957325845071	1.02706935233777	dementia
USP18	AIF1	0.889382714319565	0.252724897781998	3.51917330712209	0.000432893821792209	0.108975254505679	0.962672108038355	dementia
USP18	PICALM	-0.138962607272223	0.218202541119082	-0.636851461763618	0.524221601679916	0.781904980901712	0.106846020312725	dementia
USP18	ERN1	0.171434571449904	0.215411835695717	0.795845645603548	0.426121757162933	0.720174394479827	0.142562323861435	dementia
USP19	AIF1	0.122713177483527	0.117563489397746	1.04380346408704	0.296576328582817	0.780336077664625	0.107718313668266	dementia
USP19	HSPA1A	-0.0932239172870341	0.142835030838403	-0.652668443727249	0.513970050496654	0.854752446469284	0.0681596474935325	dementia
USP19	PICALM	-0.0440587612743301	0.104789886264194	-0.4204486028666	0.674157768814539	0.868551512339087	0.0612044191729061	dementia
USP19	CD163	-0.0805761448189011	0.139606946788334	-0.577164293558163	0.563828475349381	0.851533625229969	0.0697981980084867	dementia
USP19	ERN1	-0.242003115484226	0.152094268378489	-1.59113895654501	0.111578307028429	0.386142343515077	0.413252571992561	dementia
USP2	HSPA1A	0.118619281524528	0.256500578699948	0.462452295919722	0.643757004305635	0.904898300421387	0.0434002274772932	dementia
USP2	ERN1	0.692811914867581	0.224130095568	3.09111506472091	0.00199406344657198	0.0621539090279351	1.20653155220536	dementia
USP20	AIF1	0.0202436145262589	0.122681085881191	0.165010069652168	0.868936056270236	0.973213966429684	0.0117916672095496	dementia
USP20	HSPA1A	0.0840287417061257	0.135721112724736	0.619128004620395	0.535832035867027	0.863669390878638	0.0636524718669589	dementia
USP20	FRMD4A	-0.146911229656024	0.119024046275476	-1.23429873419027	0.217091607443643	0.50918535009785	0.29312410003643	dementia
USP20	PICALM	0.129809786560405	0.0889174103093916	1.45989166923246	0.144319849164683	0.43659592950105	0.359920317649952	dementia
USP20	CD163	0.111294864688156	0.118804495425396	0.936790011940621	0.348866584053984	0.730136369474338	0.136596017990363	dementia
USP20	ERN1	0.192441000949233	0.0959139815423663	2.00639153807028	0.0448144904301346	0.256109248353632	0.591574738452976	dementia
USP21	AIF1	0.0354745516911574	0.174020201894621	0.203853065936789	0.838468322800708	0.969080581519973	0.0136401087547874	dementia
USP21	PICALM	0.0394499020736139	0.122936938104922	0.320895433721838	0.74828963445564	0.902965948422125	0.0443286269746551	dementia
USP21	ERN1	0.200766639589571	0.158474324648041	1.26687171587863	0.205201163634753	0.518113878930917	0.285574773931022	dementia
USP22	AIF1	-0.17142548421531	0.0760145470553923	-2.25516681814063	0.0241228598472105	0.409705714865322	0.387527978157758	dementia
USP22	CCL3	-0.129986751977573	0.151354605936381	-0.858822572153571	0.390438412268492	0.915785598327327	0.0382061904830882	dementia
USP22	HIF1A	-0.0172982518277662	0.0617629121434629	-0.280075068150702	0.779419912263835	0.966337037792429	0.0148713744908533	dementia
USP22	HIST	-0.0295055588390167	0.116879043070433	-0.252445246503569	0.800696930673117	0.955383646522384	0.0198221968875751	dementia
USP22	HSPA1A	-0.0515176546228223	0.0892468195598411	-0.577249193606043	0.563771129555939	0.87485655953012	0.0580631475619297	dementia
USP22	IFI44L	-0.0354636682552185	0.143240136008902	-0.247581922520756	0.804457899076934	0.968438725010315	0.0139278527267579	dementia
USP22	TMEM163	0.0656989104821222	0.0676735247985672	0.970821464932964	0.331637191710659	0.861788141735181	0.0645994861288388	dementia
USP22	FRMD4A	-0.114635417110941	0.0346812643306841	-3.30539901942149	0.000948412727082199	0.0217170439709839	1.66319928932526	dementia
USP22	PICALM	0.032298990345149	0.0339692989625443	0.950828875825873	0.341691251621266	0.648793189113379	0.187893717899863	dementia
USP22	CD163	0.0639279194592078	0.0388020802242255	1.64753845901528	0.0994474179584345	0.467761443555135	0.329975578895712	dementia
USP22	GPNMB	-0.0331756888026845	0.0743252277934142	-0.446358387153495	0.655338386659296	0.948202220234683	0.0230990321065556	dementia
USP22	MKI67	0.0400600635697286	0.0750646373611566	0.533674243665344	0.593566931965517	0.996318489210892	0.00160181017401452	dementia
USP22	ERN1	-0.0858950032219549	0.0805186998153525	-1.06677086712691	0.286075316985709	0.601809661042049	0.22054084467242	dementia
USP24	AIF1	-0.0961648768194699	0.0675754419676797	-1.4230743302495	0.154714608838592	0.671029048304584	0.17325867916733	dementia
USP24	CCL3	-0.142526672121683	0.100799716201255	-1.41395906152272	0.157373922939652	0.844234097271594	0.0735371113644389	dementia
USP24	HIF1A	0.044644136760207	0.060244332959214	0.741051225356442	0.458662381464958	0.866985618914588	0.0619881063044556	dementia
USP24	HIST	0.0101361971684444	0.0565954648621332	0.179099106141035	0.857859883855632	0.965239666707753	0.015364838982156	dementia
USP24	HSPA1A	-0.0845052070724527	0.0840726025656313	-1.00514560622152	0.314826742426252	0.755910105490293	0.121529848693013	dementia
USP24	IFI44L	-0.0210353206955531	0.0625957185231372	-0.336050471052231	0.736832806919729	0.954445492305527	0.0202488688071134	dementia
USP24	TMEM163	-0.0438352017092378	0.049426650690697	-0.886873803842193	0.375146846778468	0.877481126836902	0.0567622157153981	dementia
USP24	FRMD4A	-0.129138458753878	0.0324215772137678	-3.98310229950934	6.80214575405645e-05	0.0044827799579172	2.34845257842346	dementia
USP24	PICALM	0.0163298201277944	0.0309815221011236	0.527082564713699	0.598136253846939	0.828965412216253	0.0814635895908513	dementia
USP24	CD163	0.0445156392316559	0.0344806124262675	1.29103389120037	0.196691925769675	0.603458767824032	0.219352398339198	dementia
USP24	GPNMB	0.0390054981769577	0.0642342251913357	0.607238556404647	0.543692608095854	0.94018222514141	0.0267879637369743	dementia
USP24	MKI67	-0.0312237772512381	0.0603251097135977	-0.51759171926048	0.604743160541531	0.996318489210892	0.00160181017401452	dementia
USP24	ERN1	-0.16148939556995	0.109751044666601	-1.47141556657177	0.141178766163582	0.434215416608843	0.362294761191845	dementia
USP25	AIF1	-0.0868382046854213	0.0716535786574025	-1.21191720375365	0.225544075970546	0.737865823419451	0.132022604906547	dementia
USP25	CCL3	-0.0239144529166011	0.109172399097503	-0.219052188229764	0.826609394490722	0.975738719728785	0.0106664607875395	dementia
USP25	HIF1A	-0.0369970383822772	0.0554558213586445	-0.667144358804273	0.504679928095581	0.88874980021991	0.0512204838862566	dementia
USP25	HIST	-0.0814578810780313	0.0567104860010036	-1.43638129069445	0.150893873943805	0.624838673059531	0.204232098566446	dementia
USP25	HSPA1A	-0.162700855673287	0.0822594010067142	-1.9778998349381	0.0479400075902787	0.466517096840065	0.331132435674737	dementia
USP25	IFI44L	-0.0183640504848767	0.0663270483882248	-0.276871215154765	0.781878995849168	0.96422108891056	0.0158233741003393	dementia
USP25	TMEM163	-0.118296825646912	0.0570084612715405	-2.07507487499873	0.0379795959044814	0.564712502070218	0.248172597387956	dementia
USP25	FRMD4A	-0.0779174285272069	0.0316927490061365	-2.45852540314885	0.0139508906301481	0.114702887557075	0.940425648931177	dementia
USP25	PICALM	0.0442139326116788	0.0275401848912827	1.6054333980043	0.108398459392805	0.381847472778946	0.418110079388449	dementia
USP25	CD163	0.0373946889024778	0.0327815102880106	1.1407250176681	0.253984372288002	0.6570947730742	0.182371987434444	dementia
USP25	GPNMB	0.0292645751802381	0.057508188917256	0.508876661415031	0.610838679874082	0.941876223822393	0.0260061660424561	dementia
USP25	MKI67	-0.0450937390097668	0.0654418616163929	-0.689065651495327	0.490781954206669	0.996318489210892	0.00160181017401452	dementia
USP25	ERN1	-0.0927658103053307	0.0761810743414226	-1.21770152373515	0.223337417822981	0.53821633151559	0.269043128238018	dementia
USP27X	PICALM	-0.142066141660307	0.152568095150202	-0.931165467592972	0.351767977759928	0.656939764877587	0.182474449284277	dementia
USP27X	ERN1	0.309786301880035	0.146083371052321	2.120613042049	0.0339543796861372	0.229186014511841	0.639811887601898	dementia
USP28	AIF1	-0.093240534016971	0.116015998063703	-0.803686867097187	0.421577840611391	0.838973879951993	0.0762515599928727	dementia
USP28	HIF1A	0.0312138379160318	0.167396586611825	0.186466394254582	0.852079030159372	0.975205218872736	0.0109039832289216	dementia
USP28	HIST	-0.1794546479597	0.160499618956221	-1.11810014956266	0.263524222577836	0.728946488202852	0.137304351971757	dementia
USP28	HSPA1A	0.0219628073458978	0.111663468994518	0.196687489146304	0.84407210106835	0.968270877216752	0.0140031302703225	dementia
USP28	TMEM163	-0.00173601115585827	0.166144964672023	-0.0104487738119854	0.991663236393337	0.999972627852189	1.18877354491858e-05	dementia
USP28	FRMD4A	-0.0480641258720548	0.126386355449636	-0.38029521225658	0.703726289097411	0.870975671802555	0.0599939755887357	dementia
USP28	PICALM	0.0487465363193985	0.0461899295291065	1.05534987423354	0.291265338902358	0.602958270525213	0.219712743428242	dementia
USP28	CD163	0.0473256790186625	0.105967143366371	0.446607104006178	0.655158765432917	0.899011387627391	0.0462348070961201	dementia
USP28	GPNMB	0.120139106862605	0.158953483627241	0.755812984535404	0.449761330608872	0.918150685291555	0.0370860372952326	dementia
USP28	ERN1	-0.110209184086252	0.0894578707134473	-1.23196744129173	0.217961246670571	0.530962268953917	0.274936339497284	dementia
USP3	AIF1	-0.108952745432481	0.0597975377671968	-1.82202728574971	0.0684508456067573	0.538384690452698	0.268907298238846	dementia
USP3	CCL3	-0.0279809594303101	0.101496274278308	-0.275684596594992	0.782790327468057	0.975495151961058	0.0107748846311163	dementia
USP3	HIF1A	0.041535239299767	0.0518127668935634	0.801641019965039	0.422760642175606	0.85188087642415	0.0696211309711801	dementia
USP3	HIST	0.0626679736435627	0.0551621676708439	1.13606800257572	0.255928105213211	0.723503973348899	0.140559079474089	dementia
USP3	HSPA1A	-0.0306408395019195	0.0674045115474497	-0.45458143377168	0.649410394254549	0.907543161561746	0.0421327113250732	dementia
USP3	IFI44L	-0.0667610932267197	0.0649466992474318	-1.02793666191373	0.303979622554478	0.816159344114765	0.0882250428222159	dementia
USP3	TMEM163	-0.010491098839554	0.0576005048495022	-0.182135536259013	0.855476361227075	0.983398027643326	0.00727066708966336	dementia
USP3	FRMD4A	-0.0385398702193724	0.0308929868919351	-1.247528131682	0.212203911837651	0.50178672968378	0.299480828277117	dementia
USP3	PICALM	0.0168577015358115	0.0304036073125724	0.554463862215472	0.579261430856119	0.815826178184707	0.0884023631783284	dementia
USP3	CD163	0.061456792889042	0.0324891085216307	1.89161216436964	0.0585426739487507	0.37728858972817	0.423326328891305	dementia
USP3	GPNMB	0.0311853180673558	0.0607431047676784	0.513396840458336	0.607673755269255	0.941876223822393	0.0260061660424561	dementia
USP3	MKI67	0.0833601033640473	0.0640291136373671	1.30190937572809	0.192947367025615	0.996318489210892	0.00160181017401452	dementia
USP3	ERN1	-0.114814009353593	0.0767062587846333	-1.49680105864574	0.134445030762993	0.423017812657627	0.373641344738342	dementia
USP31	AIF1	-0.0321490969613239	0.134667598332438	-0.238729266426518	0.811315521465684	0.96330662926987	0.0162354509819581	dementia
USP31	HSPA1A	-0.0406944816790333	0.164502686097116	-0.24737882793603	0.80461505794352	0.955455137036107	0.019789700231238	dementia
USP31	FRMD4A	0.0457552890984189	0.143567373494884	0.318702557444566	0.749952075148473	0.89323262442616	0.0490354231403371	dementia
USP31	PICALM	0.147172304987235	0.106676295690846	1.37961581843589	0.167704964376319	0.469076439654709	0.328756379853763	dementia
USP31	CD163	0.119122844088456	0.119373922797294	0.997896703878415	0.318329450478258	0.709860110974993	0.148827227361788	dementia
USP31	GPNMB	0.0859060433507688	0.135152266693165	0.635624140480015	0.52502143119233	0.937071242429258	0.0282273898830497	dementia
USP31	ERN1	-0.0233187454514995	0.127111950271149	-0.18345045766159	0.854444588072137	0.951296693278963	0.0216840128645127	dementia
USP32	AIF1	-0.0446723664430279	0.0690203448604219	-0.647234761480368	0.517480016768501	0.878891715684833	0.0560646291098973	dementia
USP32	CCL3	0.0359361393518132	0.0948165999172218	0.379006834069	0.704682788941549	0.970551481662654	0.0129814230690051	dementia
USP32	HIF1A	-0.0439851225322744	0.0565224264684622	-0.778188858484636	0.436457684061612	0.859046875247652	0.0659831375587938	dementia
USP32	HIST	-0.0545956320992286	0.0546725137511015	-0.998593778727224	0.317991515110182	0.769641696709968	0.113711411655652	dementia
USP32	HSPA1A	0.00691432079332978	0.0813137991858019	0.0850325635078318	0.932235502516786	0.988219735168844	0.00514647731429516	dementia
USP32	IFI44L	-0.0326992222994064	0.0595513851981247	-0.549092555792238	0.582941933666089	0.922385045112874	0.0350877469943715	dementia
USP32	TMEM163	0.00194075264750703	0.0570294896316357	0.0340306858792306	0.972852681073355	0.994883107328094	0.0022279431986009	dementia
USP32	FRMD4A	-0.0658051384160407	0.0283934942851221	-2.31761324461294	0.0204703497404623	0.144666656491881	0.839631555752222	dementia
USP32	PICALM	0.0704437984736598	0.0251074903640859	2.80568855955526	0.00502091950939875	0.0761324995739712	1.11842991126327	dementia
USP32	CD163	0.0390927693888574	0.034480179260601	1.13377512029141	0.25688888975305	0.661214010006392	0.179657953037664	dementia
USP32	GPNMB	-0.0670948331032689	0.0564281967987417	-1.18903025277542	0.234427762411375	0.828986284597004	0.0814526547007671	dementia
USP32	MKI67	-0.0565953440501556	0.063745256412213	-0.887836165944302	0.374628885757721	0.996318489210892	0.00160181017401452	dementia
USP32	ERN1	-0.0358812241848807	0.0730683018836627	-0.491064158600671	0.623381070316358	0.840888323178348	0.0752616782186117	dementia
USP33	AIF1	-0.00432031189355729	0.0607480820866919	-0.0711184904140989	0.943303452209371	0.990551282491666	0.0041230353938668	dementia
USP33	CCL3	0.0667272773031423	0.109008609816202	0.612128504488319	0.540452739719718	0.935025604074058	0.029176496554403	dementia
USP33	HIF1A	-0.0293631040255946	0.0655688649649769	-0.447820837546581	0.654282503646713	0.93540818814651	0.02899883279048	dementia
USP33	HIST	0.0501941709928276	0.0568043954494687	0.883631813976063	0.376894999394347	0.80576092820792	0.0937937956161712	dementia
USP33	HSPA1A	-0.0506918380457399	0.0683859963317403	-0.741260503098234	0.458535504870504	0.826987708172254	0.0825009454808691	dementia
USP33	IFI44L	0.046817781165036	0.0684478298200209	0.683992192128521	0.49398009617381	0.899961732701684	0.0457759568160367	dementia
USP33	TMEM163	-0.00622734346793999	0.0582823037529894	-0.106847929250233	0.914909623042804	0.989424524383351	0.00461732919281792	dementia
USP33	FRMD4A	-0.0480850491841572	0.0279848733457027	-1.71825144927951	0.0857507608396572	0.316247175110518	0.499973345150176	dementia
USP33	PICALM	0.0406404276160442	0.0277904726565561	1.46238706042506	0.143635173251672	0.435434033049035	0.361077629985383	dementia
USP33	CD163	0.0265099940188327	0.0337935689525298	0.784468608689175	0.432765194473467	0.780153548650533	0.107819911708563	dementia
USP33	GPNMB	-0.0506694259413065	0.0636946917082712	-0.795504689360585	0.426319984256128	0.911935755948089	0.0400357557724568	dementia
USP33	MKI67	-0.0387845798222947	0.0607742808535162	-0.638174228927149	0.523360271041519	0.996318489210892	0.00160181017401452	dementia
USP33	ERN1	-0.088914673063276	0.0720663196803747	-1.23378956296959	0.217281329571948	0.530077024657055	0.275661019167083	dementia
USP34	AIF1	-0.06629395487631	0.0574153687133673	-1.1546377975428	0.248238781553537	0.754200936358411	0.122512932743129	dementia
USP34	CCL3	-0.00301078239835892	0.084459373064575	-0.0356477000611521	0.971563273322706	0.996825829131166	0.00138071737049272	dementia
USP34	HIF1A	0.0601253647172161	0.0454171163284909	1.32384813431007	0.185553486387159	0.655552138338498	0.183392761651658	dementia
USP34	HIST	-0.0480385414099051	0.0425143853871418	-1.12993616095963	0.258503125377181	0.725064005874274	0.139623653882735	dementia
USP34	HSPA1A	-0.0309192888678426	0.0617091356025939	-0.50104880850969	0.616336772967919	0.895911108115906	0.0477350786971186	dementia
USP34	IFI44L	0.0565846751237051	0.0469752815524785	1.20456276692012	0.228372137583389	0.750157033925799	0.124847814169978	dementia
USP34	TMEM163	-0.0200898796238427	0.042940643051376	-0.467852323492368	0.639890199945377	0.953056087587703	0.0208815402713527	dementia
USP34	FRMD4A	-0.0470225514810948	0.0215695835960805	-2.18003983580098	0.0292545088187592	0.176967946630494	0.752105388226403	dementia
USP34	PICALM	0.0341471125626963	0.0216905700355834	1.57428377892687	0.115421858154868	0.391956451053247	0.406762183280339	dementia
USP34	CD163	0.0720753889966086	0.0254927481445089	2.82728988605074	0.00469438107459718	0.137773988409306	0.860832769051315	dementia
USP34	GPNMB	0.00806363515213244	0.0477905994604181	0.168728478888637	0.866010217021526	0.978858089799277	0.00928026558639812	dementia
USP34	MKI67	-0.041077503319249	0.048010811757154	-0.85558860214706	0.392225376659259	0.996318489210892	0.00160181017401452	dementia
USP34	ERN1	-0.141190660195308	0.0747955686515618	-1.88768750262534	0.0590679151023638	0.287584010144703	0.541235264669447	dementia
USP35	AIF1	0.18454615964117	0.185987959710725	0.992247884907186	0.32107661882865	0.794189514594709	0.100075851071833	dementia
USP35	HSPA1A	0.395253564003595	0.176595584970106	2.23818485649289	0.0252090027771009	0.386710072522425	0.412614515840207	dementia
USP35	PICALM	0.153275645361347	0.146659625426144	1.04511139255933	0.295971489260524	0.607884820825865	0.216178701020677	dementia
USP35	ERN1	0.226017168022733	0.155068757312168	1.45752872429189	0.144970488301337	0.440347335535444	0.356204627152614	dementia
USP36	AIF1	-0.0831964066890143	0.114189875607789	-0.728579536900198	0.466258899550164	0.860332094782157	0.0653338753943079	dementia
USP36	CCL3	0.0991783333583133	0.22299180024647	0.444762243493675	0.656491582491171	0.961856527641138	0.0168897033266488	dementia
USP36	HIF1A	0.0987690214093152	0.163144932515281	0.605406615372893	0.54490885656722	0.900654619434989	0.0454417191541893	dementia
USP36	HIST	0.63957470319699	0.178369171726813	3.58567961607486	0.000336201508216456	0.0904757831560497	1.04346764896164	dementia
USP36	HSPA1A	0.179126800964103	0.15749843036357	1.13732435650695	0.255402716358542	0.715936074834119	0.145125753650518	dementia
USP36	IFI44L	-0.196120481804813	0.179145422744847	-1.09475575094176	0.273623656756736	0.79632811157553	0.0989079527571871	dementia
USP36	TMEM163	0.15942300796273	0.0845982872143522	1.88447087065474	0.0595013113885156	0.632610096355921	0.19886388109454	dementia
USP36	FRMD4A	-0.0878741873037142	0.0507222930699116	-1.7324569136217	0.0831922421699245	0.31205752662166	0.505765338060397	dementia
USP36	PICALM	-0.0685957539803859	0.0441909204789202	-1.55225899883908	0.120600264213895	0.399744652439998	0.398217337291132	dementia
USP36	CD163	-0.134276735753275	0.0924432808029191	-1.45253105025059	0.146354002019798	0.538920243620418	0.268475502565569	dementia
USP36	GPNMB	-0.00746367969977981	0.134938630064603	-0.0553116605393614	0.955890172621603	0.994040738077476	0.00259581685046314	dementia
USP36	MKI67	-0.00142868397011487	0.202047862425516	-0.0070710174953796	0.994358191325712	0.998711468472025	0.000559962974857806	dementia
USP36	ERN1	0.130620873245615	0.125496389128477	1.04083371762906	0.297952728367051	0.612533547945255	0.212870120369942	dementia
USP37	AIF1	-0.181176764509884	0.0988212970587745	-1.83337772223459	0.0667464182562643	0.536166087096381	0.270700658933299	dementia
USP37	CCL3	0.0781068078979754	0.201960629885638	0.38674274259396	0.698946669644132	0.970551481662654	0.0129814230690051	dementia
USP37	HIF1A	0.02880591218856	0.0844638013372481	0.34104446795549	0.733070105716811	0.955195540804017	0.0199077136526556	dementia
USP37	HIST	-0.0461404597120773	0.138078627237855	-0.334160765029881	0.738258248862468	0.941550946144108	0.0261561758802909	dementia
USP37	HSPA1A	-0.0437288073729378	0.116974591682826	-0.373831673561275	0.708529553101168	0.928945277498199	0.032009868762603	dementia
USP37	IFI44L	0.169615097723493	0.171636614217418	0.988222113893697	0.323043880194375	0.822147663623726	0.0850501730468618	dementia
USP37	TMEM163	-0.0479330117546558	0.0733819542073265	-0.653198899817118	0.513628059423725	0.91858543623963	0.0368804444078665	dementia
USP37	FRMD4A	-0.0294757483264502	0.0410510499058582	-0.718026661779576	0.472740847625576	0.742930847392966	0.129051608841484	dementia
USP37	PICALM	0.0908365171101309	0.0377112038579756	2.40874084667864	0.0160076602704519	0.141470558555011	0.849333931782658	dementia
USP37	CD163	0.0307603183888948	0.0430221776869757	0.714987479543766	0.474616779896052	0.805462048823961	0.0939549175347974	dementia
USP37	GPNMB	0.0490126108806879	0.0721465482411645	0.679347967096822	0.496917410403863	0.927392078048706	0.0327366182465843	dementia
USP37	MKI67	0.0666230487233183	0.0856784999423597	0.777593547601078	0.436808666097415	0.996318489210892	0.00160181017401452	dementia
USP37	ERN1	-0.0131316907236917	0.109356304079354	-0.120081698391734	0.904418430043543	0.966947257541985	0.0145972140071405	dementia
USP38	AIF1	0.188101875726479	0.10122644089268	1.85822868084343	0.063136546744699	0.525431751408447	0.279483686698731	dementia
USP38	HIST	-0.00749710073382188	0.180268316335751	-0.0415885657902217	0.966826688534186	0.993822006268944	0.00269139087147197	dementia
USP38	HSPA1A	0.171851707213007	0.128854660193207	1.33368639485237	0.182306655416665	0.656991909143075	0.182439978744865	dementia
USP38	FRMD4A	-0.0743513556202475	0.142551726366779	-0.521574571667725	0.601966571835263	0.827461595946522	0.082252153510608	dementia
USP38	PICALM	0.0086809906341708	0.0759080894816945	0.114361864373681	0.908950943429783	0.968707699469164	0.0138072483960522	dementia
USP38	CD163	-0.171141223856007	0.116852576817119	-1.46459092745429	0.143032558746359	0.533720090488424	0.27268644901571	dementia
USP38	GPNMB	-0.0731442893807296	0.134607146224558	-0.543390833490422	0.586860735646675	0.941876223822393	0.0260061660424561	dementia
USP38	ERN1	0.220120618819393	0.156832695730843	1.40353781329606	0.160456524316025	0.459639722756616	0.337582445979101	dementia
USP39	AIF1	0.102561408710522	0.0697961059198929	1.46944313524074	0.141712634814524	0.65860848552289	0.181372678130599	dementia
USP39	HIF1A	-0.0380404204643526	0.0833205698460309	-0.456554972375345	0.647990949890847	0.933727882460429	0.029779672340296	dementia
USP39	HIST	0.00810704659376097	0.12445301703004	0.0651414227411145	0.948061399873315	0.990222887947488	0.0042670396340865	dementia
USP39	HSPA1A	-0.0575817577933664	0.095185521309776	-0.604942400913788	0.545217268764408	0.86638848532367	0.0622873283051991	dementia
USP39	IFI44L	0.0231446068290273	0.186556713265199	0.124062042174415	0.901266151875361	0.982859889820963	0.00750838798122622	dementia
USP39	TMEM163	0.0689444781034126	0.184360629056767	0.373965300813678	0.708430132153488	0.964756994124206	0.0155820642740177	dementia
USP39	FRMD4A	-0.0503038321947163	0.0441788660094591	-1.13864018564772	0.254853260129219	0.555482798227333	0.255329385419098	dementia
USP39	PICALM	0.0291134924073577	0.0407722419235861	0.714051791950052	0.475195154133004	0.745444384382131	0.127584752555644	dementia
USP39	CD163	0.0664514312056124	0.0464161167646181	1.43164564029766	0.152245260847921	0.54680067807112	0.262170955548321	dementia
USP39	GPNMB	-0.0460314972620894	0.115080888246385	-0.399992544057684	0.689162008389386	0.955732919905416	0.0196634546033211	dementia
USP39	MKI67	-0.11127789057236	0.16915796623696	-0.657834171501442	0.510644694043129	0.996318489210892	0.00160181017401452	dementia
USP39	ERN1	0.13739442289269	0.0885810420701153	1.55105900406926	0.120887544510017	0.400965899601572	0.396892560658114	dementia
USP4	AIF1	-0.0911320152137369	0.0910897042526621	-1.00046449773245	0.31708577036435	0.792703110896044	0.100889437451442	dementia
USP4	CCL3	-0.111299286813519	0.108417335416993	-1.02658201647773	0.304617325648285	0.900318808666968	0.0456036768632037	dementia
USP4	HIF1A	-0.270415404530568	0.0704332741722359	-3.83931327499132	0.000123378921483129	0.0196932299562377	1.70568304784719	dementia
USP4	HIST	-0.119063492963357	0.0635738144075348	-1.87283859043144	0.0610906772705453	0.474883995437584	0.323412466784096	dementia
USP4	HSPA1A	-0.0359020180690891	0.0717076175309367	-0.500672303798127	0.616601767331392	0.895911108115906	0.0477350786971186	dementia
USP4	IFI44L	-0.038013913638103	0.0681019802293266	-0.558191017501914	0.576713953945818	0.920425643760371	0.036011290059369	dementia
USP4	TMEM163	-0.0754634200468213	0.0632589051613952	-1.19292959393287	0.232896947939368	0.805254046903565	0.0940670839022842	dementia
USP4	FRMD4A	-0.142257089336203	0.0384065142044061	-3.70398335498729	0.000212240190662679	0.00933708792350415	2.02978855160196	dementia
USP4	PICALM	-0.0310911431926384	0.0353318177834944	-0.879975759615824	0.378872441386955	0.675995387525298	0.170056267341123	dementia
USP4	CD163	-0.0226561872395925	0.0384393861640888	-0.589400339091745	0.555592749113374	0.849347053406892	0.0709148155491541	dementia
USP4	GPNMB	0.0682530523307968	0.0596556182530887	1.14411776006132	0.25257480321071	0.838916228775178	0.0762814041261036	dementia
USP4	MKI67	-0.163001897182069	0.0786333965882672	-2.07293471036949	0.0381783561639164	0.982425296426341	0.00770046342915949	dementia
USP4	ERN1	-0.29067434518938	0.0933399857553622	-3.11414602045492	0.00184478167046334	0.0597297775676826	1.22380910255258	dementia
USP40	AIF1	0.0816229726409039	0.107727990976348	0.757676550923749	0.448644640188744	0.850927884929223	0.0701072442684011	dementia
USP40	HIF1A	0.0547211891641184	0.0742842035868414	0.736646373278364	0.461337426416379	0.869455307926452	0.0607527368582393	dementia
USP40	HIST	0.111160750620289	0.142848574588453	0.778171927445148	0.436467663979662	0.832476756140899	0.0796278837323605	dementia
USP40	HSPA1A	0.113290837170911	0.0886785290458651	1.27754529072439	0.201409801367831	0.664911634233357	0.177236067952289	dementia
USP40	IFI44L	0.0638994283003518	0.0804319737494942	0.79445306787282	0.426931720642029	0.868813958440474	0.0610732102863325	dementia
USP40	TMEM163	-0.069002133444256	0.0767458206144403	-0.899099558670597	0.368599633159926	0.876203029535931	0.057395249550376	dementia
USP40	FRMD4A	0.0106608519325955	0.0391928144184036	0.272010369522978	0.78561404614227	0.908313715308692	0.0417641280246402	dementia
USP40	PICALM	0.0907685582918994	0.0370316189035541	2.45110964574082	0.0142416563974589	0.131301528610527	0.881730217830913	dementia
USP40	CD163	0.0462728013093084	0.0434916798210987	1.06394605818055	0.287353136470749	0.687987433432597	0.162419494381818	dementia
USP40	GPNMB	0.151159968333024	0.0733330258061009	2.06128093954154	0.0392762455445479	0.565009115672428	0.247944545358794	dementia
USP40	MKI67	0.0164673694553453	0.0821344336051328	0.200492883831321	0.841095122893892	0.996318489210892	0.00160181017401452	dementia
USP40	ERN1	-0.0797962198919618	0.112693107312785	-0.708084298984531	0.478892909328405	0.753835260138149	0.122723552578521	dementia
USP42	AIF1	-0.139579520283245	0.114892754854581	-1.21486790407202	0.224416476949603	0.737088086257305	0.132480608355983	dementia
USP42	CCL3	-0.230632036845049	0.197159096955826	-1.16977628933207	0.242091007856326	0.887062001780973	0.0520460238094444	dementia
USP42	HIF1A	-0.107826169237507	0.0781741834274487	-1.37930662668933	0.167800234250221	0.629865239138782	0.200752358735023	dementia
USP42	HIST	-0.115964179969857	0.132544310743982	-0.874908770651417	0.381623546486792	0.808528645369528	0.0923045888614295	dementia
USP42	HSPA1A	0.140947061901166	0.0989065592944194	1.42505272558923	0.154141960556533	0.624664397843183	0.204353245552069	dementia
USP42	IFI44L	-0.0947783098487803	0.147806133374404	-0.641233943984581	0.521370699020219	0.908107984002232	0.0418625060296669	dementia
USP42	TMEM163	-0.217311689742344	0.173686393295311	-1.25117279263701	0.210871442302573	0.786902676301929	0.104078977626592	dementia
USP42	FRMD4A	-0.119991395315932	0.0435759299466577	-2.75361639930154	0.00589408067877402	0.0674822287883365	1.17081058206259	dementia
USP42	PICALM	0.000449926613615855	0.0390069384599089	0.0115345277373739	0.9907969824724	0.996895184327998	0.00135050193003321	dementia
USP42	CD163	-0.00887934052543897	0.0442515582730658	-0.200655996578622	0.840967569474028	0.961436855044281	0.0170792339490221	dementia
USP42	GPNMB	0.0182146902003835	0.101274862470894	0.179854010718784	0.857267180481831	0.977497829640447	0.00988419820444744	dementia
USP42	MKI67	-0.0095297450573949	0.167561676508959	-0.0568730586607934	0.95464631563986	0.996318489210892	0.00160181017401452	dementia
USP42	ERN1	-0.0600333776128874	0.0737488827778239	-0.814024231305905	0.415631069614781	0.712810369820588	0.147025990897246	dementia
USP44	PICALM	0.221751918274841	0.196133509725272	1.1306171932856	0.258216247748853	0.569550027570307	0.244468122781553	dementia
USP44	ERN1	0.0283242472045275	0.212295655062568	0.13341887376913	0.893862119736249	0.963666126929301	0.0160734062918534	dementia
USP45	AIF1	-0.0271771051733191	0.113174108165455	-0.240135359702481	0.810225322969792	0.96328018666354	0.0162473724566843	dementia
USP45	HIF1A	-0.0123756519962049	0.0856430391666726	-0.144502718687041	0.885103509782097	0.982341201268252	0.0077376404302718	dementia
USP45	HIST	-0.137918687203853	0.159631408429326	-0.863982148380993	0.387597697221173	0.811478501562412	0.0907229814156799	dementia
USP45	HSPA1A	-0.111059640169466	0.112750505138024	-0.985003482099803	0.324622360559224	0.759964214550809	0.119206857441604	dementia
USP45	IFI44L	0.052570449343822	0.153365035691799	0.342779885302326	0.731764059395278	0.953460262162939	0.0206974025476944	dementia
USP45	TMEM163	-0.064829511313838	0.0706003243826308	-0.918260813682429	0.358482337382436	0.870528369523457	0.0602170711558053	dementia
USP45	FRMD4A	-0.0966731466036529	0.0484601850496134	-1.99489842031513	0.046053959857148	0.227630121098806	0.642770270565789	dementia
USP45	PICALM	-0.000622443828075093	0.0412629952857832	-0.0150847950752027	0.987964531355591	0.996734615783502	0.00142045878259292	dementia
USP45	CD163	0.0741068151899859	0.0503395555466486	1.47213884559057	0.140983387475315	0.532917204656692	0.273340258804214	dementia
USP45	GPNMB	0.0987350076875343	0.141947913823332	0.69557209421492	0.486696847327948	0.925633510715759	0.0335609310058586	dementia
USP45	MKI67	-0.0835246042521968	0.182382523275059	-0.457963859433121	0.646978406304606	0.996318489210892	0.00160181017401452	dementia
USP45	ERN1	0.134319637311593	0.106082851799568	1.26617671973388	0.205449820317469	0.518399487111142	0.285335436815146	dementia
USP46	AIF1	-0.0726097817624258	0.0800813113084412	-0.906700709267384	0.364565088262083	0.814323583916588	0.0892029872671921	dementia
USP46	HIF1A	-0.187091066588133	0.199260658260059	-0.938926269850804	0.347768600531081	0.80774446024244	0.0927260118239546	dementia
USP46	HIST	-0.247927969683438	0.16837890236807	-1.47244082362217	0.140901875964691	0.613448184519214	0.212222114481772	dementia
USP46	HSPA1A	-0.227495663714545	0.105484764839637	-2.15666844458908	0.0310315073640423	0.413018419832377	0.384030579207589	dementia
USP46	IFI44L	-0.121953618723644	0.170189075934999	-0.716577242420794	0.473634990764144	0.894124449865987	0.0486020291587419	dementia
USP46	TMEM163	-0.00577241804045974	0.121084325126698	-0.0476727110170511	0.961977082820399	0.994399595814874	0.00243906089035122	dementia
USP46	FRMD4A	-0.191584760497635	0.0552759009863348	-3.46597264050021	0.000528317037912811	0.0156869520487958	1.80446143098145	dementia
USP46	PICALM	-0.00856619797141985	0.0455911443935952	-0.187891707597129	0.85096154334728	0.947987855214116	0.0231972264248862	dementia
USP46	CD163	-0.0298823064240282	0.107305636007562	-0.278478442846398	0.780645110937358	0.936956243181813	0.0282806906366777	dementia
USP46	GPNMB	-0.114800607150387	0.130505223769049	-0.879662927160266	0.379041938410999	0.893996239396101	0.0486643080642132	dementia
USP46	ERN1	-0.0769861767258133	0.100061213384928	-0.769390797107898	0.441661350198736	0.733010583604771	0.134889754734087	dementia
USP47	AIF1	0.0529416383159576	0.0579426926915403	0.913689645004834	0.360879946637516	0.81403752315834	0.0893555757925928	dementia
USP47	CCL3	-0.0164636226711952	0.0967891477170958	-0.170097816330779	0.864933210807231	0.979106574348284	0.00917003329157953	dementia
USP47	HIF1A	-0.00643895683097856	0.0608065501513813	-0.105892487157196	0.915667654933687	0.98900778673735	0.00480028906636921	dementia
USP47	HIST	0.026945699554029	0.0543419395710263	0.495854578742268	0.619997014385773	0.894823447759202	0.0482626442680615	dementia
USP47	HSPA1A	-0.0609208326727757	0.0791684464321672	-0.769509007922414	0.441591199086254	0.821713158980796	0.0852797581438304	dementia
USP47	IFI44L	-0.00567818820900122	0.0589830923079435	-0.0962680657595247	0.923307673092075	0.986900600539505	0.00572658675394105	dementia
USP47	TMEM163	-0.082210953058204	0.0507884474926764	-1.61869395732285	0.105513127670195	0.686200378964865	0.163549046433876	dementia
USP47	FRMD4A	-0.0174336271342545	0.026260193156064	-0.663880384681354	0.506766871585687	0.765684457876878	0.115950168273456	dementia
USP47	PICALM	0.0653408088565084	0.0269109711736432	2.42803607624921	0.0151808331273434	0.137040709634581	0.863150401140148	dementia
USP47	CD163	0.0685095123630046	0.0310802420819897	2.2042785954587	0.0275047573156991	0.276194568183466	0.558784866782529	dementia
USP47	GPNMB	-0.0213366804768652	0.060884831658358	-0.350443286048507	0.726006045844557	0.958587931025944	0.0183680432368146	dementia
USP47	MKI67	-0.0748817758971942	0.0646257101550931	-1.15869946678324	0.246578708267886	0.996318489210892	0.00160181017401452	dementia
USP47	ERN1	-0.118982373096822	0.0789113959356254	-1.50779708920478	0.131606467373977	0.418083773126804	0.378736688173686	dementia
USP48	AIF1	-0.250443907101251	0.0931052988154322	-2.68989961138216	0.0071473516353396	0.280934678564573	0.551394648197321	dementia
USP48	CCL3	-0.0567476903850295	0.116572956952386	-0.486799785032542	0.626400222708274	0.954062446154026	0.0204231985322277	dementia
USP48	HIF1A	0.0326537377153637	0.0539883571615785	0.604829252678245	0.545292454685453	0.900654619434989	0.0454417191541893	dementia
USP48	HIST	0.093360176026109	0.059765042160064	1.56212013999873	0.118259689177926	0.581075689030278	0.235767294137654	dementia
USP48	HSPA1A	-0.078926128835614	0.0696449810778155	-1.13326369846276	0.257103531484061	0.716614851359949	0.144714195616127	dementia
USP48	IFI44L	0.0665825850000863	0.0717042221121147	0.92857272610781	0.353110561800096	0.836420386536346	0.0775753904259336	dementia
USP48	TMEM163	-0.0182534900545964	0.0623750002705468	-0.292641121850474	0.769796478360565	0.971413271081363	0.0125959676552052	dementia
USP48	FRMD4A	-0.035877993837493	0.0331254447811248	-1.08309470482753	0.278766389081599	0.580878582882238	0.23591463575915	dementia
USP48	PICALM	0.0519742477889382	0.0295657340437072	1.75792177904679	0.0787608195506216	0.327809989673722	0.484377815884288	dementia
USP48	CD163	0.111363209504209	0.0341990748868474	3.25632227984734	0.00112865562417666	0.0751976959388491	1.12379546600907	dementia
USP48	GPNMB	-0.0298954641801553	0.0613939149379482	-0.486945069562206	0.626297258610757	0.942188589004102	0.0258621598754981	dementia
USP48	MKI67	0.0887637842562089	0.0679907989531573	1.30552641861678	0.191713657307228	0.996318489210892	0.00160181017401452	dementia
USP48	ERN1	-0.109394270062009	0.0916230911610414	-1.19395960860709	0.232493768393531	0.546882259314781	0.262106164770659	dementia
USP49	AIF1	0.225268976474636	0.150461132219581	1.49719049133488	0.134343698837762	0.65076952706622	0.186572791532407	dementia
USP49	HSPA1A	0.343418656900217	0.167663792394748	2.04825771858763	0.040534753567261	0.446707152412094	0.349977093804775	dementia
USP49	PICALM	0.22129764481652	0.13498815658169	1.63938563515828	0.10113297139833	0.368227742014432	0.433883495164101	dementia
USP49	CD163	0.159666482800374	0.156489579037482	1.02030105635424	0.307585702505769	0.703055662884185	0.153010289309538	dementia
USP49	ERN1	0.187898405642252	0.130974440051183	1.43461888876046	0.151395729039319	0.447348042231501	0.349354458957579	dementia
USP5	AIF1	-0.0250151137904523	0.123673141419143	-0.202267958130642	0.839707247942681	0.969395789592642	0.0134988708941064	dementia
USP5	HSPA1A	-0.0464640116469414	0.166474703667124	-0.279105537498652	0.780163833625875	0.948383523468493	0.0230159997474902	dementia
USP5	PICALM	0.0608558096586511	0.0880596701707817	0.69107469447283	0.489518602068346	0.756005507133183	0.12147504086276	dementia
USP5	CD163	-0.00135413781612665	0.122545819915882	-0.0110500530908044	0.991183512664075	0.997663066028303	0.00101610527692606	dementia
USP5	ERN1	0.305087234303447	0.121801952131445	2.50478115469123	0.0122527179907665	0.142894100953225	0.844985699664899	dementia
USP51	AIF1	-0.237962197631185	0.141794748402944	-1.6782158740813	0.0933049639276187	0.596338787122728	0.224506942313594	dementia
USP51	HSPA1A	-0.160906514378782	0.165378552718804	-0.972958776900013	0.330573790582947	0.763423256061756	0.11723461433	dementia
USP51	FRMD4A	-0.315134729898295	0.187269751051589	-1.68278501001201	0.0924167179042313	0.328946548614526	0.482874665963952	dementia
USP51	PICALM	-0.308429684078777	0.136101134816923	-2.26618010565203	0.0234403581939366	0.169461150545136	0.770929849305818	dementia
USP51	CD163	-0.423483859404746	0.164088815803171	-2.58082098607333	0.00985656778620728	0.190425312835211	0.720275322264738	dementia
USP51	GPNMB	-0.347546501137325	0.176682887994839	-1.96706373255274	0.0491758637408513	0.598569878427629	0.222885141758795	dementia
USP51	ERN1	0.0575636669870932	0.144984599063933	0.397032977010955	0.691343142814279	0.870252765596123	0.0603545878871362	dementia
USP53	AIF1	-0.207799582391177	0.102259489945454	-2.03208115454143	0.0421454408833821	0.471382805699152	0.326626262978789	dementia
USP53	CCL3	-0.190477859937321	0.157855232657497	-1.20666167811242	0.227562463075774	0.879532313706894	0.0557482000873673	dementia
USP53	HIF1A	0.0326265850617038	0.0979102469390599	0.333229524811748	0.738961032908865	0.955411239548641	0.0198096539410447	dementia
USP53	HIST	-0.0215498210566131	0.0835208613552592	-0.258017227156579	0.796393611913357	0.954594355015224	0.0201811381585318	dementia
USP53	HSPA1A	-0.023239204810188	0.120498762721339	-0.192858451699874	0.847069824836621	0.968804410441884	0.0137638927528935	dementia
USP53	IFI44L	-0.108801782468791	0.115148544610384	-0.944881959532641	0.344719142708669	0.834397889389411	0.0786268031286153	dementia
USP53	TMEM163	-0.0603871967894089	0.111088204584569	-0.543596838343331	0.586718935932614	0.937382476836896	0.0280831693182329	dementia
USP53	FRMD4A	-0.260053475261902	0.066035964913353	-3.93805823240598	8.21436617017905e-05	0.00507874883303311	2.29424326445531	dementia
USP53	PICALM	-0.120400350622616	0.0638759941547237	-1.88490765922133	0.0594423058623307	0.281745963708291	0.550142296938547	dementia
USP53	CD163	-0.0529028574885025	0.0742577433522885	-0.712422100379813	0.476203434122567	0.806174817825583	0.0935707718617066	dementia
USP53	GPNMB	-0.106380680739518	0.117944118606408	-0.901958334137212	0.367079001573495	0.889424155674867	0.0508910798186751	dementia
USP53	MKI67	-0.206385283726915	0.101140070659705	-2.04058868439312	0.0412917278592832	0.982425296426341	0.00770046342915949	dementia
USP53	ERN1	-0.230016888173722	0.135387214225863	-1.69895576542399	0.089327518522456	0.35235058152171	0.45302500740366	dementia
USP54	AIF1	-0.144493219895536	0.153702903990444	-0.940081261604007	0.3471758797317	0.807756395703376	0.0927195946130885	dementia
USP54	HSPA1A	0.247308506365273	0.164658588088436	1.50194720625472	0.1331107438151	0.606485222935734	0.217179776290651	dementia
USP54	FRMD4A	-0.0702377475486678	0.0537094094446123	-1.30773635895402	0.190962746562884	0.474975153003601	0.32332910868181	dementia
USP54	PICALM	-0.0462267618303535	0.049424657186903	-0.935297571322418	0.34963496659054	0.65547979106751	0.183440693391378	dementia
USP54	CD163	0.171544716497858	0.146277775473381	1.17273260372404	0.240903052491945	0.646105754163886	0.189696391152223	dementia
USP54	GPNMB	-0.0330720296047099	0.171748668028281	-0.192560617700186	0.847303090139479	0.975892973465961	0.010597808954059	dementia
USP54	ERN1	0.524265213134124	0.164201574711464	3.19281477084106	0.0014089329227658	0.0543320399167505	1.26494398891149	dementia
USP6	AIF1	-0.117578118274183	0.181512519195868	-0.647768643149652	0.517134599336138	0.878770306899091	0.0561246260434473	dementia
USP6	HSPA1A	0.0669576582915462	0.179796104274743	0.372408838120482	0.709588474542631	0.928945277498199	0.032009868762603	dementia
USP6	FRMD4A	-0.0705698337325308	0.152940414590465	-0.461420442212731	0.644496988026501	0.846530728593786	0.0723572726211981	dementia
USP6	PICALM	-0.115972194520145	0.144384139199429	-0.803219766126525	0.42184772278608	0.707771973660567	0.150106638541606	dementia
USP6	CD163	0.110881460258325	0.197008234457264	0.562826526331709	0.573553015485897	0.857136433179747	0.0669500445164963	dementia
USP6	ERN1	-0.249197595943401	0.137166172716201	-1.81675693801704	0.0692543391227627	0.311807372937928	0.506113619780917	dementia
USP6NL	AIF1	0.0284891997039765	0.0782836524515009	0.363922719646051	0.715915718458213	0.943829438105862	0.0251064811067039	dementia
USP6NL	CCL3	0.0134517779727031	0.116257852122669	0.115706403714645	0.907885230914397	0.986806926658686	0.00576781074382614	dementia
USP6NL	HIF1A	-0.0216459361536964	0.0760666545166145	-0.284565376132961	0.775977140774157	0.96562291424301	0.0151924369753093	dementia
USP6NL	HIST	0.247523680640011	0.0602909395606718	4.10548719996183	4.0346362570586e-05	0.0330487142406312	1.48084543206521	dementia
USP6NL	HSPA1A	0.0269677760502843	0.0977307748202547	0.275939447936263	0.78259457461519	0.948383523468493	0.0230159997474902	dementia
USP6NL	IFI44L	0.120413395202226	0.0656012939581096	1.83553384296226	0.0664266293779005	0.556208228477628	0.254762590524009	dementia
USP6NL	TMEM163	-0.125418302772155	0.0758312956306986	-1.65391217081332	0.0981453593797144	0.679873283053988	0.167572024938854	dementia
USP6NL	FRMD4A	-0.0141700961540294	0.0386592500421226	-0.366538309423742	0.713963431773372	0.876476208474255	0.0572598681253278	dementia
USP6NL	PICALM	0.100129571035418	0.0374100203210987	2.67654414982892	0.00743857646448102	0.0933865728659099	1.02971556220072	dementia
USP6NL	CD163	0.172077065936659	0.0512213485924401	3.35947940976424	0.000780894701875175	0.062304061339092	1.20548364259175	dementia
USP6NL	GPNMB	-0.00534303289450055	0.0744128613231094	-0.0718025459510349	0.94275904667659	0.991126929292816	0.00387072375738658	dementia
USP6NL	MKI67	-0.0163067201332163	0.0767438590185823	-0.212482410211713	0.831730699102999	0.996318489210892	0.00160181017401452	dementia
USP6NL	ERN1	-0.0472598207868882	0.0991181944689499	-0.476802680275749	0.633502636966534	0.84568412952945	0.0727918194885012	dementia
USP7	AIF1	-0.122159896274231	0.0740879837030358	-1.64884897885574	0.0991785778891338	0.601962392822664	0.220430640137142	dementia
USP7	CCL3	-0.0538871984057735	0.157985568665589	-0.341089372028894	0.733036301896007	0.973968587923658	0.0114550496012695	dementia
USP7	HIF1A	-0.0372667558837487	0.0655157667189419	-0.568821182290677	0.569477498072725	0.903516185898958	0.0440640629330021	dementia
USP7	HIST	-0.135459827174673	0.111655854217092	-1.21319054987747	0.225056976338796	0.695003942482624	0.158012731821984	dementia
USP7	HSPA1A	-0.103707289991065	0.0832721525027595	-1.24540181650316	0.212984085924807	0.678374068080736	0.168530762025951	dementia
USP7	IFI44L	-0.0952736343504802	0.14894747796445	-0.639645837932347	0.522402874924607	0.908107984002232	0.0418625060296669	dementia
USP7	TMEM163	0.0197879276449779	0.0671618063021903	0.29463066487437	0.768276034274846	0.971202118915582	0.0126903787478734	dementia
USP7	FRMD4A	-0.0149701490214572	0.0385308424504404	-0.388523792094925	0.697628450677381	0.869771332534052	0.0605949106824622	dementia
USP7	PICALM	0.0976101219773295	0.034982289971534	2.79027250808216	0.00526636951428764	0.0776364142506594	1.10993453133512	dementia
USP7	CD163	0.0797322935342221	0.0392647681959106	2.03063196849654	0.0422923422682435	0.33296957586003	0.477595447093496	dementia
USP7	GPNMB	-0.069744084685956	0.0673890457449914	-1.03494691036102	0.300693705289372	0.863960535618295	0.0635060949686128	dementia
USP7	MKI67	-0.0346179584478933	0.149274949544099	-0.231907353200387	0.816609973182602	0.996318489210892	0.00160181017401452	dementia
USP7	ERN1	-0.157454911074715	0.0896757823261874	-1.75582422578692	0.0791184265036336	0.331758507004605	0.479177932072302	dementia
USP8	AIF1	-0.0796741595237542	0.0702267785105199	-1.13452676049805	0.256573655117241	0.759096500236312	0.119703010855319	dementia
USP8	CCL3	-0.10108014333751	0.103274845484519	-0.978748918609242	0.32770405475154	0.907139829110333	0.0423257643947343	dementia
USP8	HIF1A	-0.0496476037096382	0.0614252758215241	-0.808260167262304	0.418940827794226	0.850009985189689	0.0705759725359286	dementia
USP8	HIST	-0.0390923167434409	0.0639681969564735	-0.611121128989157	0.541119392855817	0.872979732120859	0.0589958391469504	dementia
USP8	HSPA1A	0.0686221695875668	0.0754703733277186	0.90925970764164	0.363213053766405	0.784423203185335	0.105449568412829	dementia
USP8	IFI44L	0.0602597735702558	0.0672200259292922	0.896455672802659	0.370009444680093	0.841351938080131	0.0750223005229202	dementia
USP8	TMEM163	0.0804021495690352	0.0581661196728517	1.3822849112378	0.16688423709089	0.754488314885216	0.12234748195886	dementia
USP8	FRMD4A	-0.0541261675202974	0.0321705883583202	-1.68247365940073	0.0924770284851951	0.328946548614526	0.482874665963952	dementia
USP8	PICALM	0.0620613331007372	0.0300697701818762	2.06391112154702	0.0390261440736364	0.227246374668874	0.643503036483826	dementia
USP8	CD163	0.0140072943037695	0.0354142172019443	0.395527429673088	0.692453682476873	0.909592075797014	0.0411533317994561	dementia
USP8	GPNMB	0.112103367789487	0.0629093351950984	1.78198303068734	0.0747519990232607	0.671304153365133	0.173080665822709	dementia
USP8	MKI67	-0.0197556075812454	0.0712153967607046	-0.277406410409079	0.781468059917958	0.996318489210892	0.00160181017401452	dementia
USP8	ERN1	0.0255962409715072	0.0689557270204323	0.371198188714954	0.710489922094159	0.87978245611621	0.0556247026090859	dementia
USP9X	AIF1	-0.0975078399982522	0.0668344600508664	-1.4589455787335	0.144580086894529	0.662373655228052	0.178896949195114	dementia
USP9X	CCL3	-0.126253735933017	0.117486573853635	-1.0746226721217	0.282543697024637	0.900318808666968	0.0456036768632037	dementia
USP9X	HIF1A	-0.0216318367971522	0.0563758518980568	-0.383707492993073	0.701195258370539	0.947482724305551	0.0234286998898843	dementia
USP9X	HIST	-0.0534553378936794	0.0605344304913872	-0.883056757282702	0.377205606477108	0.80576092820792	0.0937937956161712	dementia
USP9X	HSPA1A	-0.0333149256505046	0.0835922905629164	-0.398540648021002	0.690231701698001	0.922832918490497	0.0348769221008905	dementia
USP9X	IFI44L	-0.0902438152969744	0.0584127219140895	-1.54493425986381	0.122362165552862	0.653165318332731	0.184976883421886	dementia
USP9X	TMEM163	-0.0981230566669556	0.0626174483148488	-1.56702419705096	0.117109035846479	0.707671751470705	0.150168140024598	dementia
USP9X	FRMD4A	-0.075443762828915	0.0299543251256911	-2.51862669288479	0.0117813490710557	0.102798294477909	0.988014090642079	dementia
USP9X	PICALM	0.0110739448761225	0.0301290252579054	0.36755071832989	0.71320826727926	0.88838222766364	0.0514001382199344	dementia
USP9X	CD163	0.0278820871975765	0.0359208291071218	0.77620945536718	0.437625324112593	0.783956386104126	0.105708097776254	dementia
USP9X	GPNMB	-0.0585952986281236	0.0660823674357654	-0.886700959754211	0.375239921504799	0.891992088907417	0.049638997371736	dementia
USP9X	MKI67	-0.0361710505373386	0.0691561291579249	-0.523034631604936	0.600950153489468	0.996318489210892	0.00160181017401452	dementia
USP9X	ERN1	-0.0174364063408624	0.0770084929059783	-0.226421861834784	0.820873326114804	0.932235198675187	0.0304745033109529	dementia
USP9Y	AIF1	0.066763140086238	0.107502098694289	0.621040341510885	0.534573080428888	0.887395230365506	0.0518829098898136	dementia
USP9Y	CCL3	0.0964486034595616	0.153264529201859	0.629295010148976	0.529155937496575	0.934158304252911	0.0295795211597755	dementia
USP9Y	HIF1A	0.0430696473877305	0.107520100832285	0.400572981743317	0.688734541027165	0.945246585796799	0.0244548826216426	dementia
USP9Y	HIST	0.146959109720759	0.0905654081736772	1.6226847831231	0.104656805934156	0.553723340951821	0.256707169403133	dementia
USP9Y	HSPA1A	0.0169281885722523	0.162061918709662	0.104455066970912	0.916808224514688	0.987576811848016	0.00542911578817923	dementia
USP9Y	IFI44L	-0.0100006858931012	0.0963434905665986	-0.103802403611151	0.917326158970303	0.984835178330652	0.00663644679280347	dementia
USP9Y	TMEM163	0.00618502805327959	0.119500673349875	0.0517572652931503	0.958722107238468	0.994399595814874	0.00243906089035122	dementia
USP9Y	FRMD4A	-0.0368687719761118	0.0465009002445919	-0.792861466814283	0.427858539762442	0.713038923378773	0.146886762227761	dementia
USP9Y	PICALM	0.0975747709803869	0.0572456127296912	1.70449343325447	0.0882889418343528	0.34655965662883	0.46022199535336	dementia
USP9Y	CD163	0.00417885220710637	0.0696220545778546	0.0600219604612988	0.952138144301367	0.988807111480711	0.00488841880691297	dementia
USP9Y	GPNMB	-0.16880080983323	0.10405549286436	-1.62221911776698	0.104756439663231	0.709136076055112	0.149270420092779	dementia
USP9Y	MKI67	-0.00238857459310188	0.07348601488974	-0.0325037981265653	0.974070287164573	0.996967168949516	0.00131914317162216	dementia
USP9Y	ERN1	-0.141887196640861	0.217942217076488	-0.651031262066426	0.515026306656829	0.779207089161915	0.108347104936043	dementia
USPL1	AIF1	-0.139159818962393	0.127374475547093	-1.09252515753003	0.274602338884822	0.771371883299323	0.11273619532543	dementia
USPL1	CCL3	-0.497812405186152	0.219219146067893	-2.2708436471693	0.0231564446529767	0.567147010675794	0.246304352659503	dementia
USPL1	HIF1A	-0.102752165323544	0.0878592900203696	-1.16950825916897	0.242198915601063	0.725075078223498	0.13961702188416	dementia
USPL1	HIST	-0.167093434794767	0.173064013282638	-0.965500750995991	0.334294060017594	0.778198570264757	0.108909571433455	dementia
USPL1	HSPA1A	-0.209041393804883	0.113297377906907	-1.84506824135548	0.0650276123500984	0.487088413012432	0.31239220141697	dementia
USPL1	IFI44L	-0.350413006889882	0.174711654778593	-2.00566474705966	0.0448920288247089	0.49080266987398	0.309093083458515	dementia
USPL1	TMEM163	0.0491454852188651	0.0784855943719675	0.62617204612033	0.531202100369654	0.921881229803678	0.0353250274967595	dementia
USPL1	FRMD4A	-0.15919182558361	0.0472769283586157	-3.36722014543907	0.00075930048503662	0.0193902715960023	1.71241610779499	dementia
USPL1	PICALM	-0.010109105883723	0.0429351270894098	-0.235450703631816	0.8138589361655	0.931602277605699	0.030769458361511	dementia
USPL1	CD163	-0.0177817339018896	0.0514737274200392	-0.345452618124698	0.729754125435799	0.92172634096457	0.0353980011266772	dementia
USPL1	GPNMB	-0.147047296558181	0.0931844786078988	-1.57802349441612	0.114560212438574	0.717894973056781	0.143939087732988	dementia
USPL1	MKI67	-0.308257704212731	0.214171951394288	-1.4393000680338	0.150065523583956	0.996318489210892	0.00160181017401452	dementia
USPL1	ERN1	0.0697624654783455	0.179320389554647	0.389038110231664	0.697247954800546	0.872535365377183	0.0592169613007097	dementia
UST	AIF1	-0.230955569118499	0.0877234721136466	-2.63276821532205	0.00846921227604376	0.299856760090556	0.523086155807587	dementia
UST	CCL3	0.158506864958861	0.137707553203595	1.15103973072933	0.249715890734779	0.887062001780973	0.0520460238094444	dementia
UST	HIF1A	-0.296248346452427	0.125317779154557	-2.36397699074334	0.0180799354515447	0.297072042850381	0.52713821728792	dementia
UST	HIST	-0.132886045504734	0.0817466915417377	-1.62558316426649	0.10403835907325	0.552930549072998	0.257329414895197	dementia
UST	HSPA1A	0.0195425447343461	0.103740188496803	0.18837969178115	0.850579018308276	0.970425183572373	0.0130379415885153	dementia
UST	IFI44L	-0.0184249766024023	0.100609118351292	-0.183134261628937	0.854692673455959	0.974620277270014	0.0111645572325145	dementia
UST	TMEM163	-0.164233342653836	0.0951415368489535	-1.72620022855604	0.084311396954059	0.66417162767275	0.177719680692386	dementia
UST	FRMD4A	-0.0605967767707561	0.0472271803842504	-1.28309114111255	0.199460147077572	0.485442671028308	0.313862051288749	dementia
UST	PICALM	0.0582847227336424	0.0417662500383292	1.39549810385548	0.162865686183786	0.463289829566654	0.33414723360121	dementia
UST	CD163	0.0109585147439412	0.0634628535072305	0.172676048086817	0.862906071813364	0.967939607359089	0.0141517387751864	dementia
UST	GPNMB	0.133140987969179	0.0852180786189937	1.56235613530371	0.118204114561273	0.723462693082776	0.140583859301033	dementia
UST	MKI67	-0.117819458962111	0.101049382807449	-1.16595921408661	0.243630936087731	0.996318489210892	0.00160181017401452	dementia
UST	ERN1	-0.107973898363441	0.116102447175061	-0.929988135397664	0.352377227553886	0.662000735833593	0.179141527828742	dementia
UTF1	AIF1	0.536518744594791	0.250731759007883	2.13981167251303	0.0323699895177534	0.441029747827353	0.355532116016177	dementia
UTP11	AIF1	-0.197765237491429	0.102339244862452	-1.93244769156966	0.0533042724303698	0.500312030706103	0.300759053769692	dementia
UTP11	HIF1A	-0.0658263122749731	0.163454036744313	-0.402720627682897	0.68715375732393	0.944685855955861	0.024712586947494	dementia
UTP11	HIST	-0.0352098219728807	0.153617506337662	-0.229204488552803	0.818709984080035	0.957865832115063	0.0186953181163408	dementia
UTP11	HSPA1A	-0.172528832204363	0.106523892677118	-1.61962568085369	0.10531270959192	0.565207219909032	0.247792299147212	dementia
UTP11	IFI44L	0.11370065907238	0.193753534470762	0.586831406110618	0.557316941842689	0.916069656998264	0.0380715017690594	dementia
UTP11	TMEM163	-0.234572899592057	0.160009096145988	-1.46599727916743	0.142649028099971	0.73050077323257	0.136379320030217	dementia
UTP11	FRMD4A	-0.0323144922101996	0.138616265958823	-0.233121935486265	0.81566672205119	0.924985233484464	0.0338652003068085	dementia
UTP11	PICALM	-0.314667555676595	0.0904735380382252	-3.47800652544004	0.000505157627119019	0.0204161397914102	1.69002636928974	dementia
UTP11	CD163	-0.0356258837661144	0.0979789735015252	-0.363607440381683	0.716151169953318	0.917604914860756	0.0373442689394073	dementia
UTP11	GPNMB	-0.0319564323297955	0.124713692067276	-0.25623836324689	0.797766787604692	0.968130519867423	0.0140660887277026	dementia
UTP11	MKI67	-0.0675858072836427	0.185202868052088	-0.364928513227097	0.71516476946	0.996318489210892	0.00160181017401452	dementia
UTP11	ERN1	-0.126566579783116	0.0984996598948152	-1.28494433298829	0.198811737386894	0.509782329857374	0.292615222178706	dementia
UTP14A	AIF1	0.0298708516176578	0.114130950447787	0.261724374505433	0.793533947245278	0.959440868732923	0.0179817860919664	dementia
UTP14A	HSPA1A	-0.0498114493137445	0.134432457087122	-0.370531420707896	0.71098656955973	0.928945277498199	0.032009868762603	dementia
UTP14A	TMEM163	-0.0349530035078855	0.166770498377012	-0.209587450106844	0.83398967546399	0.97858874106288	0.00939978522679758	dementia
UTP14A	FRMD4A	-0.0219403743363148	0.118382757194232	-0.185334206233404	0.852966910050756	0.942712606507421	0.0256206852385072	dementia
UTP14A	PICALM	-0.0635522246914569	0.0949832759995995	-0.669088573989856	0.503438978181718	0.767105616105843	0.115144837701337	dementia
UTP14A	CD163	-0.0370007581655635	0.114077204149248	-0.324348395821089	0.745674283768526	0.926689417871755	0.0330657962819449	dementia
UTP14A	GPNMB	-0.131080766967831	0.15832365929397	-0.827929114021072	0.407710645727782	0.90606278565313	0.042841706828788	dementia
UTP14A	ERN1	0.0697474072310861	0.132592756972294	0.526027279496573	0.598869253279813	0.82971873520454	0.0810691033471534	dementia
UTP15	AIF1	-0.157799678626935	0.127049416283681	-1.24203387345435	0.214224064440711	0.730308061420091	0.136493905423264	dementia
UTP15	HSPA1A	-0.0904790214418415	0.149762988701622	-0.604148075744576	0.545745198959396	0.866495521698541	0.0622336775047527	dementia
UTP15	PICALM	0.0312251124476548	0.101805208024714	0.306714293438453	0.759060849256996	0.908469190360629	0.0416897966809405	dementia
UTP15	CD163	-0.0662737607777614	0.135820387403191	-0.487951492738889	0.625584200002355	0.885726230885463	0.0527004934500963	dementia
UTP15	ERN1	0.15252085354256	0.158933232622252	0.959653629553155	0.337229568241927	0.649719096808587	0.187274368086555	dementia
UTP18	AIF1	-0.0538607223242945	0.075610374114185	-0.712345666256794	0.476250752203418	0.865823455121636	0.0625706533439262	dementia
UTP18	CCL3	-0.0366932053392779	0.143644802032965	-0.255444017604321	0.798380176991962	0.975495151961058	0.0107748846311163	dementia
UTP18	HIF1A	-0.0438790518239028	0.0750344697432199	-0.58478525901581	0.558692117385288	0.901221315066458	0.0451685451924669	dementia
UTP18	HIST	-0.0710039092681595	0.121997283793714	-0.582012214208152	0.560558453698064	0.878999652329124	0.0560112967027613	dementia
UTP18	HSPA1A	-0.0641572387508451	0.0917426755372071	-0.699317284733271	0.484353767363176	0.841164208929346	0.0751192145819756	dementia
UTP18	IFI44L	-0.116668307334011	0.133934590638569	-0.871084211910936	0.383708173949112	0.851480592685328	0.0698252462166154	dementia
UTP18	TMEM163	0.00575727807462086	0.0707503952121038	0.0813745005573611	0.935144127451825	0.989648347218236	0.00451909630415163	dementia
UTP18	FRMD4A	-0.0946380019769389	0.045154416398244	-2.09587476764774	0.0360933015793293	0.197550508171535	0.704321848818224	dementia
UTP18	PICALM	-0.00754669815948618	0.0405624977195438	-0.186051120709217	0.852404672585364	0.94823928642039	0.0230820554269549	dementia
UTP18	CD163	-0.0446660561869343	0.0461147168584065	-0.968585719046694	0.332751931504619	0.71765618017333	0.144083570822042	dementia
UTP18	GPNMB	0.0652594275191453	0.0969375925664357	0.673210730650445	0.500813235406328	0.929327697367968	0.0318311190914814	dementia
UTP18	MKI67	0.0803445522752536	0.146637820726998	0.547911527032542	0.58375265349435	0.996318489210892	0.00160181017401452	dementia
UTP18	ERN1	-0.0846738210667579	0.0819258513873975	-1.03354215589859	0.301350253142642	0.615427007172364	0.210823449251107	dementia
UTP20	AIF1	-0.0530532148518684	0.11051773206862	-0.480042558409795	0.63119713154346	0.922235125082935	0.035158340868302	dementia
UTP20	HIF1A	-0.154840027328708	0.192834038385228	-0.802970412409147	0.421991836147994	0.851729374900893	0.0696983743144538	dementia
UTP20	HIST	0.144696774139631	0.163642582421947	0.884224460394642	0.376575056626043	0.80576092820792	0.0937937956161712	dementia
UTP20	HSPA1A	-0.258290264008914	0.137216778904836	-1.88235189654208	0.0597882525680484	0.476515463891578	0.321923001061735	dementia
UTP20	IFI44L	-0.0571395718402553	0.166961666409593	-0.342231681493161	0.732176544734066	0.953460262162939	0.0206974025476944	dementia
UTP20	TMEM163	0.108253485803461	0.141010491300651	0.767698096822115	0.442666567130833	0.898107349802094	0.0466717494793913	dementia
UTP20	FRMD4A	-0.0934714212892671	0.0486907376132263	-1.91969614491682	0.0548962914894542	0.250651620285089	0.600929483635812	dementia
UTP20	PICALM	0.0826990875016528	0.0447510157709647	1.84798235474489	0.0646048955042476	0.294264517537336	0.531262102041614	dementia
UTP20	CD163	0.0462932042625401	0.0548601953523138	0.843839581052232	0.398759054165965	0.758452988422881	0.120071333138648	dementia
UTP20	GPNMB	0.26757999487285	0.124708264425506	2.14564765298845	0.0319011005002167	0.530494750677781	0.275318909148037	dementia
UTP20	ERN1	0.0546610692392401	0.113891641838966	0.479939250647793	0.631270590403817	0.845252458683102	0.0730135572780162	dementia
UTP23	AIF1	-0.108630936048604	0.0886730089806332	-1.22507330356107	0.2205476027072	0.735415991333659	0.133466930800501	dementia
UTP23	HIF1A	0.019753129490159	0.188484540330006	0.104799732941357	0.916534721965493	0.989074661365734	0.0047709239788571	dementia
UTP23	HIST	-0.182199417489254	0.152335782535805	-1.19603821542342	0.231681646314101	0.700271868473975	0.154733319906352	dementia
UTP23	HSPA1A	-0.0323173947850888	0.112542866387865	-0.28715631494324	0.773992633886337	0.94728762993929	0.0235181338488094	dementia
UTP23	IFI44L	0.158641111265549	0.177581233029077	0.893343899912968	0.371673035445587	0.842057238659141	0.0746583864232438	dementia
UTP23	TMEM163	-0.0159630898726178	0.168989841318297	-0.0944618312443457	0.924742301083078	0.989497135663146	0.00458545862533661	dementia
UTP23	FRMD4A	-0.173659899657399	0.128277899335913	-1.35377879242197	0.175806961606092	0.455112462394181	0.341881271997628	dementia
UTP23	PICALM	-0.0397172231531883	0.0981799833710945	-0.40453483275779	0.685819468736146	0.874818974013841	0.0580818060869064	dementia
UTP23	CD163	-0.280097028013825	0.109008459786826	-2.56949807897091	0.0101845956486311	0.191706382727586	0.717363427355511	dementia
UTP23	GPNMB	-0.239735415519606	0.144726996794197	-1.65646645636205	0.0976273925923077	0.69755827868473	0.156419502672467	dementia
UTP23	ERN1	0.159771283224904	0.0987361513468324	1.61816397586404	0.105627264104951	0.378193133059184	0.422286361005465	dementia
UTP25	AIF1	0.0107207452593599	0.115861444235665	0.0925307407488695	0.926276368395792	0.986184969673473	0.00604162078441318	dementia
UTP25	HSPA1A	-0.194839740687559	0.165333518898131	-1.17846485084254	0.238611337120324	0.699672797979853	0.155105010348101	dementia
UTP25	FRMD4A	-0.0319731874853783	0.13167008074802	-0.242828038866066	0.808138613671183	0.921216650600283	0.0356382209482842	dementia
UTP25	PICALM	-0.0735844018231164	0.0771140517749098	-0.954228187074176	0.339968149650003	0.647171252993158	0.188980782099924	dementia
UTP25	CD163	-0.131290441118959	0.120871696031799	-1.08619673115548	0.277391963199743	0.677996033568968	0.16877284684702	dementia
UTP25	GPNMB	-0.0862552992851171	0.132737060067475	-0.649820775307745	0.515807997598238	0.934477709934497	0.0294310533733268	dementia
UTP25	ERN1	-0.100724051572761	0.132692023019976	-0.759081437454593	0.447803842491708	0.736112563071163	0.133055770196736	dementia
UTP3	AIF1	-0.245675307757644	0.0932209963044399	-2.63540744571449	0.00840363405417983	0.299856760090556	0.523086155807587	dementia
UTP3	HIST	-0.195387099549565	0.152224952302521	-1.28354186744146	0.199302301314436	0.670789923222136	0.173413470099781	dementia
UTP3	HSPA1A	-0.262533075930261	0.134418252319567	-1.95310585727682	0.050807053072218	0.470154059369014	0.327759809786332	dementia
UTP3	TMEM163	0.122441566450601	0.181594074051888	0.674259703076078	0.500146218513074	0.917912987719904	0.0371984851866903	dementia
UTP3	FRMD4A	-0.249376045150534	0.1607524749545	-1.55130454583122	0.120828717962347	0.378307295404707	0.422155283546121	dementia
UTP3	PICALM	-0.0758291076852226	0.0974473090971071	-0.778154967928958	0.436477660814984	0.719226479511345	0.143134331711474	dementia
UTP3	CD163	-0.176575558305007	0.130226818152968	-1.35590779848123	0.175128505938357	0.576970862146968	0.23884611878242	dementia
UTP3	GPNMB	-0.243045482946706	0.140843486332222	-1.72564233729211	0.0844117777196847	0.68497931908961	0.16432254053801	dementia
UTP3	ERN1	-0.145131072004131	0.125665252684721	-1.15490216192258	0.24813049400524	0.561666077218322	0.250521805288503	dementia
UTP4	AIF1	-0.120766783987475	0.148765263956831	-0.811794237279204	0.416909709306959	0.836448230636974	0.0775609331767114	dementia
UTP4	HSPA1A	0.0172015904585084	0.13968378304862	0.123146653699385	0.901990968095755	0.984606751118865	0.00673719074118503	dementia
UTP4	TMEM163	-0.0694777075426939	0.180109187898178	-0.385753266412884	0.699679409360527	0.96465713492541	0.0156270191630594	dementia
UTP4	FRMD4A	0.161394599686389	0.157091127155956	1.02739475238573	0.304234621474566	0.603702776419297	0.219176826828641	dementia
UTP4	PICALM	0.016450297390515	0.118743583196856	0.138536306111323	0.889816578111051	0.961956502735392	0.0168445652273472	dementia
UTP4	CD163	-0.238431111194438	0.127846215092348	-1.8649837308223	0.0621836846835612	0.389508173867239	0.409483424183483	dementia
UTP4	ERN1	-0.0193038608387612	0.134566537215626	-0.143452163057664	0.885933088766681	0.961236488543367	0.0171697517338665	dementia
UTP6	AIF1	-0.252226595361815	0.0926594013076318	-2.7220831540279	0.00648718168846963	0.271615476782446	0.566045487374917	dementia
UTP6	CCL3	-0.131870794747019	0.167991423203024	-0.784985282181028	0.432462197873313	0.926530689953891	0.0331401907467252	dementia
UTP6	HIF1A	-0.301459074674581	0.158109808240946	-1.90664373088849	0.0565667381045349	0.437181931574321	0.359337795440822	dementia
UTP6	HIST	-0.0650035749941866	0.137540429433698	-0.472614308838712	0.63648837207375	0.896267792903824	0.0475622095297281	dementia
UTP6	HSPA1A	-0.215494998803293	0.119714347137111	-1.80007663205549	0.0718485388345396	0.5035083574009	0.2979933164848	dementia
UTP6	IFI44L	-0.111733373500238	0.153860508350212	-0.72619917026346	0.467716680562778	0.889710595170327	0.0507512375798642	dementia
UTP6	TMEM163	-0.203120790944389	0.131709287573074	-1.54219033970322	0.123027346887306	0.719879384554461	0.142740263305574	dementia
UTP6	FRMD4A	-0.0936257601153448	0.0438408761417739	-2.13558141065829	0.0327135479588627	0.188335241302941	0.725068407166728	dementia
UTP6	PICALM	-0.0559778405927361	0.0383700569648097	-1.45889386205694	0.14459432277492	0.436733872871186	0.359783123099163	dementia
UTP6	CD163	-0.0108255256463208	0.0460244343665913	-0.235212573392948	0.814043747575775	0.949776427742134	0.0223786132637442	dementia
UTP6	GPNMB	-0.107357335910098	0.127633798618927	-0.841135632346356	0.400271955262418	0.90151088708076	0.0450290241600509	dementia
UTP6	MKI67	-0.152747177402259	0.165668419630752	-0.922005399355578	0.356525759307902	0.996318489210892	0.00160181017401452	dementia
UTP6	ERN1	-0.258970939385177	0.135120996452225	-1.91658547660831	0.0552906145464334	0.280604520681663	0.551905336546128	dementia
UTRN	AIF1	0.0677618331911825	0.0746367790391772	0.907887961719436	0.363937418492149	0.814323583916588	0.0892029872671921	dementia
UTRN	CCL3	0.235816915478022	0.123295780325214	1.91261140369942	0.055797818692451	0.734365221190978	0.134087899076014	dementia
UTRN	HIF1A	0.0870270518820296	0.0692145098354911	1.25735271533202	0.208625943244824	0.684015563918521	0.164934016339781	dementia
UTRN	HIST	0.0982774638132383	0.0680081315760332	1.44508401474556	0.148434288444206	0.623119725928816	0.205428500187327	dementia
UTRN	HSPA1A	0.111221136700133	0.105999411700266	1.04926183000555	0.294057628476664	0.744383802877854	0.128203085295839	dementia
UTRN	IFI44L	0.120808049700471	0.0654996789992673	1.84440674437232	0.0651238851575192	0.552084444780151	0.257994489123789	dementia
UTRN	TMEM163	0.0603647039787711	0.0767610823477935	0.786397248872382	0.431634794723182	0.892639823073769	0.0493237420133051	dementia
UTRN	FRMD4A	0.00906712928880191	0.0371630445725255	0.243982412988445	0.807244440791846	0.920579182343714	0.0359388503148179	dementia
UTRN	PICALM	0.148867064761642	0.0405719476220849	3.66921169642366	0.000243299547212218	0.0133607044771841	1.87417064197368	dementia
UTRN	CD163	0.0668946326611035	0.0427450686113128	1.56496725433725	0.117590587565022	0.499123996186281	0.301791550228505	dementia
UTRN	GPNMB	0.0855300354347891	0.0747352649123111	1.14444011853231	0.252441158389421	0.838916228775178	0.0762814041261036	dementia
UTRN	MKI67	-0.0410845071246388	0.0836880194744664	-0.490924595690472	0.623479780327995	0.996318489210892	0.00160181017401452	dementia
UTRN	ERN1	0.00372186263681156	0.126784414182062	0.0293558373150423	0.97658079432787	0.991889270227816	0.00353680769781053	dementia
UTS2B	ERN1	-0.367201990611624	0.179935163267398	-2.0407461440204	0.0412760661944886	0.247397981271576	0.606603848466768	dementia
UTY	AIF1	0.210739556928263	0.111875512644175	1.88369690513536	0.0596059853077275	0.518621343794424	0.285149613865556	dementia
UTY	CCL3	-0.0497448751802462	0.140121499672485	-0.355012437752367	0.722580273397373	0.973968587923658	0.0114550496012695	dementia
UTY	HIF1A	0.0722359215825263	0.101338231490364	0.712820033665131	0.475957127149024	0.876424671496633	0.0572854054791592	dementia
UTY	HIST	0.000525887228156803	0.0987561514154376	0.00532510856913159	0.995751198168491	0.998493894659238	0.000654586300448664	dementia
UTY	HSPA1A	0.032465932323105	0.167014381860989	0.194390039716025	0.845870488327032	0.968659479841891	0.0138288669289479	dementia
UTY	IFI44L	-0.0302521782576586	0.0882703788462883	-0.342721744860061	0.731807802372908	0.953460262162939	0.0206974025476944	dementia
UTY	TMEM163	-0.179349550369997	0.107478353224222	-1.66870392957954	0.0951760699992348	0.67878063398345	0.168270556858343	dementia
UTY	FRMD4A	-0.0962105069722928	0.0519466759701676	-1.85210131688783	0.0640112754553533	0.272375537449393	0.564831899798188	dementia
UTY	PICALM	-0.00475062745822027	0.0638841570459649	-0.0743631547772035	0.940721425827018	0.97911061238018	0.00916824217772112	dementia
UTY	CD163	0.0335492550814297	0.0721920336361041	0.464722399296026	0.642130265569811	0.894582561906658	0.0483795717809851	dementia
UTY	GPNMB	0.0354090722386799	0.115090136676068	0.307663829945239	0.758338145041346	0.963807335112367	0.0160097727985551	dementia
UTY	MKI67	-0.0206383444736898	0.0648033712222361	-0.318476401527211	0.750123592369964	0.996318489210892	0.00160181017401452	dementia
UTY	ERN1	0.144488614428664	0.214654249012411	0.673122545178737	0.500869331950844	0.76901223717369	0.114066749282154	dementia
UVRAG	AIF1	-0.0373343708571939	0.0629813917208989	-0.592784151589419	0.553325615411068	0.893739754497869	0.048788923753709	dementia
UVRAG	CCL3	-0.00435212822275546	0.10097304588408	-0.0431018811470918	0.965620319756075	0.996825829131166	0.00138071737049272	dementia
UVRAG	HIF1A	0.0639723183663756	0.0554273598873536	1.15416499173672	0.248432532219741	0.731858433401586	0.135572918311085	dementia
UVRAG	HIST	0.0560883799887448	0.0500511248375838	1.12062176765761	0.262448895328562	0.727025413122625	0.138450408142301	dementia
UVRAG	HSPA1A	0.110385172170929	0.0740085769576781	1.49151864160356	0.13582538066278	0.6073089218908	0.216590338670816	dementia
UVRAG	IFI44L	-0.014783150931115	0.0540398337655085	-0.273560259183301	0.784422577877686	0.964421831931285	0.0157329669175956	dementia
UVRAG	TMEM163	-0.103328970852725	0.0537634365658084	-1.92191901137583	0.0546159492432377	0.619882009388939	0.207690967836987	dementia
UVRAG	FRMD4A	-0.066417785822065	0.0331260847167707	-2.00499957631394	0.0449630923309875	0.224151799775513	0.649457769716163	dementia
UVRAG	PICALM	0.0569653887789179	0.027774565518843	2.05099117537126	0.0402678061325249	0.23008923699868	0.638103696070195	dementia
UVRAG	CD163	0.056050855177828	0.0319688548005802	1.7532956850494	0.0795512657978904	0.42725387494753	0.369313989787568	dementia
UVRAG	GPNMB	-0.0047410065375497	0.0546875336978546	-0.0866926375532582	0.93091582876628	0.98862714291211	0.00496747008894854	dementia
UVRAG	MKI67	-0.0129425005306251	0.0581361541407644	-0.222623954437846	0.823828191333486	0.996318489210892	0.00160181017401452	dementia
UVRAG	ERN1	0.0206775982418943	0.0796637327939574	0.259561001181993	0.795202421998247	0.918836592721477	0.0367617173292528	dementia
UVSSA	AIF1	-0.242502648198084	0.136980197990987	-1.77034820911881	0.0766691517051027	0.564467837094907	0.248360798770268	dementia
UVSSA	HIF1A	0.164770591030101	0.200865253565542	0.820304099914109	0.412042769722808	0.847199049721329	0.0720145400358578	dementia
UVSSA	HIST	-0.0492160641229975	0.184851816751288	-0.266246039600553	0.790049727708211	0.953060230681461	0.0208796523249145	dementia
UVSSA	HSPA1A	0.101863192767343	0.142369917493775	0.715482558116934	0.47431091467222	0.835641638600488	0.0779799279977536	dementia
UVSSA	FRMD4A	-0.0706874863010625	0.0544921623891134	-1.29720464745559	0.194560782085799	0.47919084294242	0.319491489653751	dementia
UVSSA	PICALM	-0.0668715411622798	0.0551035519718455	-1.21356135438323	0.224915271961922	0.531161639864098	0.274773296962526	dementia
UVSSA	CD163	-0.0811500907369099	0.0602894658058804	-1.34600779177902	0.178300003739583	0.582857866089755	0.234437338034631	dementia
UVSSA	GPNMB	-0.237399582373962	0.154756801743442	-1.53401711394583	0.125025442577479	0.732637481233817	0.135110866893653	dementia
UVSSA	ERN1	-0.0874872349965467	0.118215499404938	-0.740065688821955	0.459260136729064	0.742183492708355	0.129488709250773	dementia
UXS1	AIF1	-0.169278801959151	0.0677150759616487	-2.49986874496049	0.0124239327621082	0.345328730142276	0.461767288365852	dementia
UXS1	CCL3	0.0606377107442381	0.19731710415085	0.307310970355009	0.758606686311491	0.973968587923658	0.0114550496012695	dementia
UXS1	HIF1A	-0.239649160328556	0.154171765528196	-1.55442962923537	0.120081970262365	0.549302964768162	0.260188056942635	dementia
UXS1	HIST	-0.306756761756874	0.135946253097876	-2.25645617121953	0.0240420772094572	0.337789323459213	0.471354081337024	dementia
UXS1	HSPA1A	-0.09242287298773	0.0968742038615125	-0.954050400453912	0.340058130945411	0.76785031375504	0.114723433934863	dementia
UXS1	IFI44L	-0.0658522828177092	0.176221084488049	-0.373691281091708	0.708634012835554	0.950904049262783	0.0218633032287604	dementia
UXS1	TMEM163	-0.0687918918969248	0.138049774526233	-0.498312236532141	0.618263984459173	0.948047538940391	0.0231698848329844	dementia
UXS1	FRMD4A	-0.0137413040496419	0.0481248450370653	-0.285534510065611	0.77523466911824	0.903530154978067	0.0440573484466747	dementia
UXS1	PICALM	0.0593216684483556	0.0462463975013584	1.28273058342789	0.199586481238521	0.508610726650784	0.293614484749928	dementia
UXS1	CD163	-0.0816740960687851	0.0810903691738865	-1.00719847376261	0.313839406376177	0.707686082895003	0.150159344992926	dementia
UXS1	GPNMB	-0.0624682470184656	0.114501591282279	-0.545566627667766	0.585363869478454	0.941876223822393	0.0260061660424561	dementia
UXS1	MKI67	-0.027975776232634	0.181309124940558	-0.154298776974439	0.877374161602093	0.996318489210892	0.00160181017401452	dementia
UXS1	ERN1	-0.212588978059126	0.0986318984566589	-2.15537753389734	0.0311323029481764	0.218715331786021	0.660120772167288	dementia
UXT	AIF1	-0.00158595170753812	0.11736631163265	-0.0135128358851564	0.989218644982271	0.99781874423162	0.000948342008483991	dementia
UXT	CCL3	-0.12557098351694	0.172118397980429	-0.729561656338554	0.465658167142812	0.928091393186267	0.0324092548133411	dementia
UXT	HIF1A	-0.00897450262944266	0.176623461082767	-0.0508114979427174	0.95947572868024	0.994119827103654	0.00256126438194763	dementia
UXT	HIST	-0.160513624539264	0.153646519385964	-1.04469417973634	0.29616433569391	0.751693587973022	0.123959154316645	dementia
UXT	HSPA1A	-0.469326396527177	0.170804642418039	-2.74773794132899	0.00600079500449256	0.268869649746183	0.570458218571297	dementia
UXT	IFI44L	-0.226328266192502	0.173701232369165	-1.30297444126066	0.192583487504481	0.719768849432638	0.14280695292103	dementia
UXT	TMEM163	-0.200057977373874	0.180824472025367	-1.10636561043468	0.26856830406396	0.834156771049378	0.0787523205812628	dementia
UXT	FRMD4A	-0.204997081491404	0.157261247851111	-1.3035447975428	0.19238883283537	0.476620989903274	0.321826835681465	dementia
UXT	PICALM	-0.0704029571243095	0.13596423947508	-0.517804956627683	0.604594359695712	0.832426301321088	0.0796542062857824	dementia
UXT	CD163	-0.247224997191397	0.130938971729318	-1.88809331497172	0.0590134241640228	0.379532423371618	0.420751116501359	dementia
UXT	GPNMB	-0.0285738326569873	0.113152989431771	-0.252523886469803	0.800636153488507	0.968130519867423	0.0140660887277026	dementia
UXT	MKI67	-0.221455399537164	0.210791992621101	-1.05058734339701	0.293448156503466	0.996318489210892	0.00160181017401452	dementia
UXT	ERN1	-0.0551922574969717	0.13343397511597	-0.413629717986016	0.679145305648791	0.866353041703212	0.0623050954892201	dementia
VAC14	AIF1	0.116363337348749	0.0998397735902678	1.16550081359651	0.243816331081877	0.750245560112881	0.124796566011982	dementia
VAC14	HIST	0.207827536846424	0.141118531461651	1.472716125188	0.140827596682768	0.613448184519214	0.212222114481772	dementia
VAC14	HSPA1A	0.0754182276376918	0.115692615895341	0.651884539510433	0.514475659253474	0.854752446469284	0.0681596474935325	dementia
VAC14	FRMD4A	0.0162474829129631	0.04923494972945	0.329998974351438	0.741400737100265	0.889549197000407	0.0508300280241671	dementia
VAC14	PICALM	0.125999656429925	0.0443529788555438	2.84083864671869	0.00449950717964098	0.0711396317926486	1.14788838698317	dementia
VAC14	CD163	0.112366241287491	0.0512531080710881	2.19237906765848	0.0283521468021932	0.279427186507031	0.553731342045759	dementia
VAC14	GPNMB	0.0949735286336051	0.1275024786982	0.74487593969376	0.456346721536405	0.918150685291555	0.0370860372952326	dementia
VAC14	ERN1	0.0314828227541258	0.101450309127678	0.310327519204538	0.756311906137276	0.900978540008755	0.0452855531571993	dementia
VAMP1	AIF1	0.299339488086479	0.163504016423889	1.83077758353307	0.0671337475104802	0.536166087096381	0.270700658933299	dementia
VAMP1	HSPA1A	-0.0717062851622271	0.134644274220262	-0.532560969097909	0.594337526570759	0.889247444300956	0.050977374303652	dementia
VAMP1	FRMD4A	-0.0974220507829712	0.14335704022344	-0.679576326569848	0.496772763552321	0.758064763056309	0.120293690098144	dementia
VAMP1	PICALM	0.0356362954325183	0.111184787813386	0.320514129076099	0.748578621400689	0.90310725070935	0.0442606709208507	dementia
VAMP1	CD163	-0.0210653846493963	0.138008938668251	-0.152637828047021	0.878683892058067	0.9715247760685	0.0125461194361717	dementia
VAMP1	ERN1	-0.0584107981354626	0.150801518684302	-0.387335609382978	0.698507766523101	0.873424992787316	0.0587743850339573	dementia
VAMP2	AIF1	-0.0153258915466452	0.0884422726651111	-0.173286948478552	0.862425882103936	0.973053964725229	0.0118630734701001	dementia
VAMP2	CCL3	0.266708905217297	0.208144855694675	1.28136198383173	0.200066550632551	0.870853801408667	0.0600547480586854	dementia
VAMP2	HIF1A	-0.110286772280244	0.180566801573743	-0.610781003589981	0.541344571128688	0.900654619434989	0.0454417191541893	dementia
VAMP2	HIST	0.0839114153658656	0.145019261911064	0.578622551653353	0.562843884571106	0.87927583249334	0.0558748635631859	dementia
VAMP2	HSPA1A	0.0256958523399611	0.119904345198725	0.214302928700154	0.83031083431958	0.964334593856716	0.0157722533862404	dementia
VAMP2	IFI44L	-0.149842965073529	0.165644244809585	-0.904607131058374	0.36567355613455	0.840828022279014	0.0752928230046116	dementia
VAMP2	TMEM163	-0.177481145249137	0.142413973487577	-1.2462340661018	0.212678475892176	0.786902676301929	0.104078977626592	dementia
VAMP2	FRMD4A	-0.135160825776174	0.151953067673957	-0.889490602889218	0.373739471300168	0.667222988992191	0.175728998610646	dementia
VAMP2	PICALM	-0.0756109209127394	0.112513654247052	-0.672015511528198	0.501573821432249	0.766377516288982	0.115557244919675	dementia
VAMP2	CD163	-0.19856741727328	0.122325317803834	-1.62327325886625	0.104531003344772	0.478055121963425	0.320522024341133	dementia
VAMP2	GPNMB	-0.0163883712559197	0.103667915566191	-0.158085278038179	0.874389601160353	0.980711688497488	0.00845864858116544	dementia
VAMP2	MKI67	-0.0319555931029439	0.176409002306939	-0.181144911456069	0.856253833421409	0.996318489210892	0.00160181017401452	dementia
VAMP2	ERN1	-0.163057126654387	0.10977169936868	-1.48542044618206	0.137432482786695	0.427815984696034	0.368742992706074	dementia
VAMP3	AIF1	-0.0432184321356162	0.128731962856287	-0.335724175851059	0.73707887321512	0.950206384940703	0.0221820556520289	dementia
VAMP3	CCL3	-0.199909531773243	0.183458876851646	-1.08966944093362	0.275858782072822	0.895452178485535	0.0479576026395297	dementia
VAMP3	HIF1A	0.0381642939780102	0.17319662286675	0.220352414188654	0.825596702529225	0.974056152262596	0.0114160062478114	dementia
VAMP3	HIST	-0.296924787738401	0.124339426445039	-2.38801799419309	0.0169395123687515	0.310992901700674	0.507249523472871	dementia
VAMP3	HSPA1A	-0.242795907915589	0.140592219627553	-1.72695123925625	0.0841764209910135	0.521604654499658	0.282658541864904	dementia
VAMP3	IFI44L	0.111381225601304	0.159199143125738	0.699634579774927	0.484155541435888	0.899961732701684	0.0457759568160367	dementia
VAMP3	TMEM163	-0.127523514051598	0.145114224453537	-0.878780247297044	0.379520438271481	0.879606095820849	0.0557117695656995	dementia
VAMP3	FRMD4A	-0.051031056515916	0.122580434962589	-0.416306701240621	0.677185589576017	0.860511994785433	0.0652430716085666	dementia
VAMP3	PICALM	-0.124230835466312	0.0897293916084873	-1.38450549189461	0.166203727653015	0.46786515703182	0.329879296488224	dementia
VAMP3	CD163	-0.114684784301127	0.0990487192677994	-1.15786236459103	0.246920208197868	0.652295637814883	0.185555525784212	dementia
VAMP3	GPNMB	0.037213888678479	0.115364340765566	0.322577049645712	0.747015577034474	0.962403918801327	0.0166426172659602	dementia
VAMP3	MKI67	0.136868254339987	0.176151272439193	0.776992708850479	0.437163072021537	0.996318489210892	0.00160181017401452	dementia
VAMP3	ERN1	-0.0640185429327061	0.114958585443565	-0.556883530583575	0.577607007797316	0.818400812087814	0.0870339483512709	dementia
VAMP4	AIF1	-0.00839895375455659	0.0813649002308556	-0.103225761117218	0.91778379470608	0.9842590504818	0.00689058308461338	dementia
VAMP4	HIF1A	0.282148695834575	0.185787635083994	1.51866240025617	0.128847495491548	0.561915049731889	0.250329336070279	dementia
VAMP4	HIST	0.101283998750767	0.170123094315247	0.595357139243438	0.551604769053772	0.877292658584378	0.0568555049166385	dementia
VAMP4	HSPA1A	0.0470850507538961	0.113720027660663	0.414043609753565	0.678842169282551	0.919001759435435	0.0366836571532041	dementia
VAMP4	FRMD4A	-0.142539791799307	0.134853503148532	-1.05699732280821	0.29051280926801	0.591980098523502	0.227692893355978	dementia
VAMP4	PICALM	0.0437456222914316	0.076141998368763	0.574526847582426	0.565611338187812	0.807924748886973	0.0926290880683329	dementia
VAMP4	CD163	0.0369370294501583	0.090399388903135	0.408598220611172	0.682834536709023	0.905848824589924	0.0429442748668747	dementia
VAMP4	GPNMB	0.0943705072329686	0.141265645312907	0.668035791886523	0.50411074580827	0.931392178236735	0.0308674135612092	dementia
VAMP4	ERN1	0.0300959751808419	0.104662480197951	0.287552665710965	0.77368918234366	0.909851566639987	0.0410294527857368	dementia
VAMP5	AIF1	0.188353570663361	0.157910721044031	1.19278519797805	0.232953508587267	0.742574034439421	0.12926024080449	dementia
VAMP5	HIF1A	0.00266060363529783	0.251808249481128	0.0105659907520116	0.991569715969386	0.999435155281677	0.000245378251130405	dementia
VAMP5	HIST	0.204889470083974	0.199675134534952	1.02611409558414	0.304837806914901	0.758446010731215	0.120075328622841	dementia
VAMP5	HSPA1A	-0.123268532323776	0.168798670319776	-0.730269569601783	0.465225425097057	0.832432194318594	0.0796511317947002	dementia
VAMP5	IFI44L	0.154311864588323	0.244189341577826	0.631935299023449	0.527429156345483	0.909900984618068	0.0410058650125772	dementia
VAMP5	PICALM	-0.132632603554266	0.155395383507922	-0.85351701292661	0.393372657206871	0.684522722932162	0.164612130758251	dementia
VAMP5	CD163	-0.181490700299903	0.174053992261741	-1.04272644333822	0.297075007138984	0.69565616354536	0.157605362648067	dementia
VAMP5	GPNMB	0.0448756919103853	0.182957905712287	0.24527878003236	0.80624058107437	0.969327493480847	0.0135294689941648	dementia
VAMP5	ERN1	0.463385938475025	0.163619486761323	2.83209504960115	0.00462440999445702	0.0894470477457657	1.04843398901368	dementia
VAMP7	AIF1	-0.0821989372539463	0.0865993112489811	-0.949186963134345	0.342525530913804	0.804125027474386	0.0946764207531188	dementia
VAMP7	HIST	0.117659935418791	0.13723762088232	0.857344616311031	0.391254457774501	0.814363264142962	0.0891818255523067	dementia
VAMP7	HSPA1A	-0.0631219139190697	0.0954079048845568	-0.661600461675026	0.508227311592557	0.851602315843327	0.0697631662137402	dementia
VAMP7	FRMD4A	-0.0860265807744137	0.110944488327301	-0.775402023763668	0.43810213965557	0.719751914075406	0.142817171505412	dementia
VAMP7	PICALM	-0.012937426767716	0.0598795224006102	-0.216057614507363	0.828942838088658	0.937766225813595	0.0279054126794049	dementia
VAMP7	CD163	-0.151593610725863	0.0943384498256483	-1.6069122505832	0.108073618662339	0.483239299387092	0.315837753995925	dementia
VAMP7	GPNMB	0.0707507785047612	0.115782954451926	0.611063855121588	0.541157307449163	0.94018222514141	0.0267879637369743	dementia
VAMP7	ERN1	-0.0416258996186663	0.0773615758985866	-0.538069437381082	0.590529111319988	0.824564050823494	0.083775603404799	dementia
VAMP8	AIF1	0.193248980732446	0.113742388824383	1.69900582122308	0.0893180867961561	0.590256092233148	0.228959521725585	dementia
VAMP8	CCL3	0.229822279363328	0.194205221382638	1.18339907509754	0.236651023707232	0.886237821549335	0.052449719730188	dementia
VAMP8	HIF1A	0.257985512159135	0.221146215699432	1.16658343595521	0.243378635769938	0.72708413758229	0.138415330030357	dementia
VAMP8	HIST	0.0298340228797394	0.145012213244744	0.205734553057177	0.836998266441769	0.960758890258034	0.0173855881572457	dementia
VAMP8	HSPA1A	-0.127396319059496	0.144820200463534	-0.879686111825092	0.379029375032942	0.791943814433179	0.101305628949896	dementia
VAMP8	IFI44L	0.203212191424978	0.166399086764878	1.2212338142944	0.221997504742085	0.746180352383727	0.127156190518545	dementia
VAMP8	TMEM163	-0.0414169857507499	0.158997644366418	-0.260488046321632	0.794487334796176	0.97584009801763	0.0106213403639427	dementia
VAMP8	FRMD4A	-0.108882618616791	0.159041769055198	-0.684616495802442	0.493585954931511	0.755334670695644	0.121860580248915	dementia
VAMP8	PICALM	-0.104918170866264	0.124306596997638	-0.844027375862105	0.398654108083407	0.688865060810877	0.161865842075899	dementia
VAMP8	CD163	-0.138927521425377	0.126056290426844	-1.10210701072472	0.270415151871415	0.672443213395437	0.172344385155017	dementia
VAMP8	GPNMB	-0.00843509052044822	0.138370328506724	-0.0609602550740373	0.951390862013231	0.992067328289199	0.0034588527326844	dementia
VAMP8	MKI67	0.330544470891072	0.213166588836422	1.55063920990321	0.120988170109334	0.996318489210892	0.00160181017401452	dementia
VAMP8	ERN1	-0.0995153530982261	0.110069030712248	-0.904117647391549	0.365933021719804	0.671482950292954	0.172965010080438	dementia
VAPA	AIF1	-0.0567008798848448	0.069024587946679	-0.821459157838738	0.411384778838362	0.836092496307392	0.0777456742191285	dementia
VAPA	CCL3	-0.00842402305901381	0.10925043221257	-0.0771074575029882	0.938538060436298	0.994901029519266	0.00222011972811929	dementia
VAPA	HIF1A	0.0887461704163175	0.0789012245620811	1.12477557742453	0.260684146084062	0.73932189092819	0.13116643438335	dementia
VAPA	HIST	0.0358439409024556	0.0663070555669104	0.540575065443609	0.58880050818991	0.882931288368073	0.0540730928479209	dementia
VAPA	HSPA1A	-0.00831150452708078	0.0956045890018269	-0.0869362507998644	0.930722184618691	0.988204659521069	0.00515310268347961	dementia
VAPA	IFI44L	0.0648385810812375	0.0698991784969889	0.927601475087874	0.353614332276592	0.836420386536346	0.0775753904259336	dementia
VAPA	TMEM163	0.0301769661647015	0.066438807086542	0.45420692345354	0.649679900337756	0.953772365498314	0.0205552649231791	dementia
VAPA	FRMD4A	-0.123235003144428	0.0370343223560895	-3.32758898514488	0.000876010068613864	0.0208238639770791	1.68143868173117	dementia
VAPA	PICALM	0.0613668786515933	0.0336574828294232	1.82327594023005	0.068261608420528	0.30316694052532	0.51831815901038	dementia
VAPA	CD163	0.113930878452771	0.047863762189462	2.38031598940743	0.0172977978272236	0.230165094364825	0.637960538543664	dementia
VAPA	GPNMB	-0.0476868127312663	0.0620789705112364	-0.768163716932692	0.442389926364221	0.91411957764834	0.0389969896972069	dementia
VAPA	MKI67	-0.0338907209734426	0.0690635989788973	-0.490717562862573	0.623626222899708	0.996318489210892	0.00160181017401452	dementia
VAPA	ERN1	-0.00918382781053538	0.0830868188941051	-0.110532909224028	0.911986751974644	0.969382396221309	0.0135048712373193	dementia
VAPB	AIF1	-0.0672455195457582	0.0879447952752613	-0.764633305874261	0.444489930691292	0.848788029458088	0.0712007539617544	dementia
VAPB	HIF1A	0.0120337903230983	0.0864034162799475	0.139274473640125	0.889233260354955	0.982619351675863	0.00761468713455214	dementia
VAPB	HIST	0.15111816879575	0.160920180467935	0.939087741241142	0.34768569767229	0.789170456250049	0.102829181564478	dementia
VAPB	HSPA1A	0.0160428475860554	0.0969291618310516	0.165511052432478	0.868541751223306	0.976288423378729	0.010421860430412	dementia
VAPB	IFI44L	0.171827412581765	0.149849659033698	1.14666535572914	0.251519953966454	0.773638300266583	0.111462037913306	dementia
VAPB	TMEM163	-0.0139101571769078	0.0788953611771848	-0.176311470907245	0.860049250719955	0.984148610374402	0.00693931641381932	dementia
VAPB	FRMD4A	-0.050873504338847	0.0499823153984151	-1.01783008516769	0.308758711930885	0.607226630457182	0.216649190328989	dementia
VAPB	PICALM	0.0710787957965653	0.0412168391710943	1.72450865292003	0.084616058237235	0.338197758374646	0.470829275297556	dementia
VAPB	CD163	0.0374312368042721	0.0482039482340153	0.77651806907092	0.437443156238834	0.783956386104126	0.105708097776254	dementia
VAPB	GPNMB	-0.0526016460667335	0.0734557999764289	-0.716099288056392	0.473930043363566	0.923320146796487	0.0346476880534977	dementia
VAPB	MKI67	0.0164222767306016	0.0870107414427216	0.188738498929035	0.850297776049837	0.996318489210892	0.00160181017401452	dementia
VAPB	ERN1	-0.0150987934488793	0.0824665037752311	-0.183090015432596	0.854727389884816	0.951296693278963	0.0216840128645127	dementia
VARS1	AIF1	-0.0621327233585401	0.10510178472532	-0.591167157826309	0.554408425625666	0.894036062911312	0.0486449626274593	dementia
VARS1	HIST	-0.208565026844208	0.170557690417069	-1.22284152848341	0.221389556739571	0.693172258935533	0.159158826270146	dementia
VARS1	HSPA1A	-0.186161860744921	0.140285753681904	-1.32701900128105	0.184502397212228	0.65811377212997	0.181699020767446	dementia
VARS1	IFI44L	0.0751479723694319	0.20642664945212	0.364042009928869	0.715826639162152	0.952629641131076	0.0210759095141302	dementia
VARS1	TMEM163	0.0848805168184809	0.154035083597899	0.551046650125874	0.581601695837828	0.937382476836896	0.0280831693182329	dementia
VARS1	FRMD4A	-0.246120977756443	0.143913458084946	-1.71020126283929	0.087228662276491	0.319365644269754	0.495711804874351	dementia
VARS1	PICALM	-0.130490082008124	0.0999564222803715	-1.30546971401304	0.191732953377242	0.499808949165977	0.301195972021881	dementia
VARS1	CD163	-0.0195398732869332	0.116788104564394	-0.167310475324646	0.86712576220042	0.969110267271428	0.0136268052578101	dementia
VARS1	GPNMB	-0.0168782415821265	0.131506636416757	-0.128345169810577	0.897875820325602	0.983120094142649	0.0073934271956055	dementia
VARS1	ERN1	-0.180474876526341	0.104527524615782	-1.72657754203712	0.084243562127834	0.341678409591713	0.466382463084248	dementia
VASH1	AIF1	0.207503691027597	0.0886736619922655	2.34008257204598	0.0192794768476705	0.37947577690771	0.420815941220594	dementia
VASH1	CCL3	0.0282463246606269	0.131177663743491	0.215328767524483	0.829511002401395	0.975738719728785	0.0106664607875395	dementia
VASH1	HIF1A	-0.143544752405893	0.107266319917687	-1.33820897851297	0.180828323095765	0.650912193335172	0.186477592878794	dementia
VASH1	HIST	0.132059566291638	0.0758177638488701	1.74180244295883	0.0815430190951297	0.509877294017543	0.292534327711781	dementia
VASH1	HSPA1A	-0.179248584458837	0.135603601081689	-1.32185711167697	0.186215736243913	0.658634133994064	0.181355765544661	dementia
VASH1	IFI44L	0.081141030186232	0.0841299059574134	0.964473087932674	0.334808794603081	0.83130842347618	0.0802378188597211	dementia
VASH1	TMEM163	0.0484500243918704	0.0880438370997715	0.55029433050455	0.582117512243124	0.937382476836896	0.0280831693182329	dementia
VASH1	FRMD4A	0.00812878046119289	0.0449335224161936	0.180906815759972	0.856440718923439	0.943673792675903	0.0251781058333961	dementia
VASH1	PICALM	0.206307333988308	0.048216853470289	4.2787390536679	1.87955055333368e-05	0.0029478085394672	2.53050072737783	dementia
VASH1	CD163	0.17825398348419	0.0691807454584928	2.57664155398758	0.00997653469318195	0.190546536021286	0.719998941935188	dementia
VASH1	GPNMB	0.0928559884582388	0.0822295472049337	1.12922898902534	0.258801247759494	0.839288170712858	0.0760888979762963	dementia
VASH1	MKI67	0.198237178151796	0.0950371957739884	2.0858904404464	0.0369885484228335	0.982425296426341	0.00770046342915949	dementia
VASH1	ERN1	-0.357189028563438	0.151588371588871	-2.35630889638543	0.0184575620591625	0.170805435891951	0.767498311982423	dementia
VASN	PICALM	0.233066794002032	0.223365189374998	1.04343382536097	0.296747414320816	0.608613924266757	0.215658115791456	dementia
VASN	ERN1	0.415364355777481	0.212604428664361	1.9536956891581	0.0507372164219759	0.270401632661857	0.567990690489668	dementia
VASP	AIF1	-0.0624846791606881	0.102607860691697	-0.608965811580793	0.542547100354363	0.89040072531598	0.0504144948990899	dementia
VASP	CCL3	0.227985629138932	0.163819132733658	1.39169110063352	0.164015958351906	0.845791522272343	0.0727366722853501	dementia
VASP	HIF1A	-0.0431159770719628	0.169972252066388	-0.253664798505596	0.799754531414707	0.971224595329766	0.0126803280390546	dementia
VASP	HIST	0.193822902355594	0.135551651031973	1.42988226908336	0.152750811762461	0.626628245377157	0.202990033113793	dementia
VASP	HSPA1A	-0.271248229894898	0.127148587533167	-2.13331689448884	0.0328987392353768	0.418910612930465	0.377878636824858	dementia
VASP	IFI44L	0.000882914337259538	0.164056724887517	0.0053817625450276	0.995705995483564	0.997979324106632	0.000878456227072097	dementia
VASP	TMEM163	-0.0553273055043591	0.151838326930123	-0.364383002783093	0.71557202615078	0.964756994124206	0.0155820642740177	dementia
VASP	FRMD4A	-0.21826810227485	0.120975635327981	-1.80423191565058	0.0711949580066808	0.287506643900854	0.541352114883429	dementia
VASP	PICALM	0.0688039253937253	0.0536648029795776	1.28210524540468	0.199805729158652	0.508624821660157	0.293602449415922	dementia
VASP	CD163	0.0420669372988382	0.120116056100361	0.350219101963271	0.726174272161283	0.92054955099461	0.0359528294909345	dementia
VASP	GPNMB	0.0806271725140981	0.138806952130414	0.580858316364053	0.561335947791075	0.941819310040634	0.0260324094994539	dementia
VASP	MKI67	0.281409546564136	0.173252262532842	1.62427631506856	0.104316849799894	0.996318489210892	0.00160181017401452	dementia
VASP	ERN1	-0.128019149214843	0.122695027217443	-1.04339313595786	0.296766251273224	0.611354732425336	0.213706721621881	dementia
VAT1	AIF1	0.0964136926639657	0.136238634598639	0.707682464287769	0.479142469487555	0.866127684514463	0.0624180795849183	dementia
VAT1	HSPA1A	-0.0892533818092216	0.184370477049272	-0.48409801415966	0.628316310568728	0.898246051732692	0.0466046830734644	dementia
VAT1	PICALM	0.10941337325642	0.111204189152262	0.983896147173106	0.32516657826837	0.633404787216817	0.198318658592793	dementia
VAT1	CD163	-0.271812563356161	0.166680051294461	-1.63074441869454	0.102944259770755	0.47502082199151	0.32328735315867	dementia
VAT1	GPNMB	-0.119043853578334	0.16292524152377	-0.730665503177827	0.464983491403905	0.922797698755578	0.0348934971797695	dementia
VAT1	ERN1	0.131053012352899	0.184932035948422	0.708655002259587	0.478538595062599	0.75351225248269	0.122909681448408	dementia
VAV1	AIF1	-0.0913082385399623	0.0671203627321913	-1.36036568968318	0.173714230321615	0.689425847477894	0.161512438353963	dementia
VAV1	CCL3	0.0784051885147787	0.11646872924315	0.673186605746278	0.500828581410088	0.930910233988641	0.0310921952409522	dementia
VAV1	HIF1A	-0.0781730472071773	0.076530004777699	-1.02146925815895	0.307032166764057	0.77489832512526	0.110755277795423	dementia
VAV1	HIST	-0.0322364217315971	0.0663596712663864	-0.485783324667041	0.627120798438281	0.895263650082122	0.0480490485789474	dementia
VAV1	HSPA1A	-0.01289447315999	0.0946235860804336	-0.136271237374466	0.891606860998858	0.982482175677588	0.00767531990936627	dementia
VAV1	IFI44L	0.0641895200250289	0.068762061252583	0.933501975591485	0.350560850900302	0.836420386536346	0.0775753904259336	dementia
VAV1	TMEM163	0.0557369870714569	0.0630198421374633	0.884435523495591	0.376461153760902	0.87841849397487	0.0562985292843706	dementia
VAV1	FRMD4A	-0.0245384849995127	0.0354286481056056	-0.692617029201016	0.488549920584293	0.752428525347076	0.12353474825457	dementia
VAV1	PICALM	0.0443024599155439	0.0309513808995077	1.43135648969538	0.152328071662937	0.449458718581941	0.347310190728022	dementia
VAV1	CD163	0.0129333098585032	0.0395791114179855	0.326771102107816	0.743841017780158	0.926141498100354	0.0333226557051446	dementia
VAV1	GPNMB	0.00417949877782772	0.0675569295996686	0.0618663222647145	0.950669287042427	0.992067328289199	0.0034588527326844	dementia
VAV1	MKI67	0.0394269589514812	0.0611940083919824	0.644294433189099	0.519384524789581	0.996318489210892	0.00160181017401452	dementia
VAV1	ERN1	-0.186195650876416	0.0960522259496309	-1.93848345559483	0.052564267353414	0.274172510895891	0.561976090628526	dementia
VAV2	AIF1	0.168772504576914	0.127089275510301	1.32798384363466	0.184183444329935	0.69994819717342	0.154934100720359	dementia
VAV2	HSPA1A	0.0649639607810769	0.150894317286818	0.430526224904773	0.666812894204136	0.914590876153547	0.0387731354022347	dementia
VAV2	FRMD4A	-0.102479661510756	0.158524049984062	-0.646461287868048	0.51798066013492	0.773963360562887	0.111279598337775	dementia
VAV2	PICALM	0.052773645890686	0.103439884482061	0.510186628252067	0.60992071929593	0.834951629659805	0.0783386832952117	dementia
VAV2	CD163	0.011847099973723	0.121725815769831	0.0973261086713468	0.922467422699283	0.984835994319694	0.00663608695655992	dementia
VAV2	GPNMB	0.0792652727315874	0.165666216139991	0.478463712025672	0.632320196175665	0.943811972332114	0.0251145178970806	dementia
VAV2	ERN1	-0.0412170259255772	0.0987504536288268	-0.417385686960989	0.676396322341683	0.864772328588111	0.0630982156016466	dementia
VAV3	AIF1	-0.224173622849914	0.117188060384068	-1.91293910075152	0.0557558491726235	0.5069950702841	0.294996263465129	dementia
VAV3	CCL3	0.039488120225405	0.163103904804724	0.242104076371942	0.808699519663358	0.975495151961058	0.0107748846311163	dementia
VAV3	HIF1A	0.0290428133226443	0.0957012004889551	0.303473866307416	0.761528760651013	0.962495027388841	0.0166015055422312	dementia
VAV3	HIST	0.0216923380247952	0.0816020016876977	0.265830954831413	0.790369402167112	0.953060230681461	0.0208796523249145	dementia
VAV3	HSPA1A	-0.0492206680792854	0.224473234933256	-0.219271879313008	0.826438265938845	0.963306147085279	0.0162356683687727	dementia
VAV3	IFI44L	-0.0494748605434147	0.0886692390853334	-0.55797096099811	0.576864213746361	0.920425643760371	0.036011290059369	dementia
VAV3	TMEM163	-0.0485853294488472	0.0875954038864306	-0.554656149674693	0.579129874979056	0.937382476836896	0.0280831693182329	dementia
VAV3	FRMD4A	-0.166095847747119	0.0638189820013202	-2.60260885615008	0.00925174392263273	0.0883101004475026	1.05398962124973	dementia
VAV3	PICALM	-0.052965456613638	0.0542712851627301	-0.975938868129312	0.3290947593683	0.637314160825557	0.195646431590629	dementia
VAV3	CD163	0.0310327413257796	0.061515100167179	0.504473555947113	0.613928640332462	0.880112225890855	0.0554619460571544	dementia
VAV3	GPNMB	0.0607270858409619	0.0948979535785787	0.639919867088364	0.522224697092941	0.937071242429258	0.0282273898830497	dementia
VAV3	MKI67	0.0407016462042861	0.0913789532579829	0.445415982051976	0.656019164585368	0.996318489210892	0.00160181017401452	dementia
VAV3	ERN1	-0.265517265019441	0.423324377783688	-0.627219406568445	0.530515423884312	0.789776718168713	0.102495672979683	dementia
VBP1	AIF1	0.0486199479249224	0.10326348573118	0.470833882670705	0.637759366350548	0.922651513214188	0.0349623016461083	dementia
VBP1	CCL3	-0.112285393611403	0.16560952923729	-0.678012878416658	0.497763527739754	0.929352351177615	0.0318195979977931	dementia
VBP1	HIF1A	0.0305805112622234	0.187347939645125	0.163228436459718	0.870338577396416	0.977189719698205	0.0100211105707117	dementia
VBP1	HIST	-0.130917124216063	0.161909324211542	-0.80858298219449	0.418755056722543	0.826287830985494	0.0828686431951066	dementia
VBP1	HSPA1A	-0.113428395722491	0.136372087741901	-0.831756685702185	0.405546297180209	0.806684545744029	0.0932962630798202	dementia
VBP1	IFI44L	0.381266709459194	0.1527582962267	2.49588218039155	0.0125644325995869	0.324925291352817	0.488216482968719	dementia
VBP1	TMEM163	-0.0412669096543184	0.156530943245792	-0.263634197805346	0.792061804444761	0.975552548745928	0.0107493320964998	dementia
VBP1	FRMD4A	-0.095818881939129	0.158562232867532	-0.604298263251498	0.545645360808171	0.792510534798609	0.100994956019366	dementia
VBP1	PICALM	-0.0929959331037064	0.0998563498816191	-0.931297140481844	0.351699880736128	0.656939764877587	0.182474449284277	dementia
VBP1	CD163	-0.0256829905146345	0.103099746350287	-0.249108183325449	0.803277099579458	0.944952814845601	0.0245898769550796	dementia
VBP1	GPNMB	-0.0892204446607011	0.128283097860123	-0.695496492904972	0.486744208288906	0.925633510715759	0.0335609310058586	dementia
VBP1	MKI67	-0.0175729529014462	0.191139611385647	-0.0919377871182896	0.92674746880504	0.996318489210892	0.00160181017401452	dementia
VBP1	ERN1	-0.0386734727488894	0.11546651598443	-0.3349323604265	0.737676110451493	0.890499353681503	0.0503663914086644	dementia
VCL	AIF1	-0.119790290903216	0.111872460415473	-1.07077551041908	0.284270380886903	0.775840805554935	0.110227382300677	dementia
VCL	HIF1A	0.173206284884249	0.278636995819516	0.621619840448042	0.534191871754692	0.900654619434989	0.0454417191541893	dementia
VCL	HIST	-0.166588174289279	0.170102706356617	-0.979338764546345	0.327412622780183	0.774749266086403	0.110838826492069	dementia
VCL	HSPA1A	-0.0199167915804186	0.123771247410934	-0.160916141648736	0.872159448787959	0.977304174697286	0.00997024607353755	dementia
VCL	IFI44L	-0.594619823897354	0.198818562800752	-2.99076613129558	0.00278278526496915	0.178458382109963	0.748463048612717	dementia
VCL	TMEM163	-0.153931405824579	0.173070866789342	-0.889412578096931	0.373781387534554	0.877481126836902	0.0567622157153981	dementia
VCL	FRMD4A	-0.152649650164244	0.050868133463257	-3.00088955051803	0.00269192186961075	0.0422064191007055	1.37462149292434	dementia
VCL	PICALM	-0.0460976254693955	0.0504715495790448	-0.913338818678449	0.361064372181245	0.663647766768868	0.178062362705613	dementia
VCL	CD163	0.110961214727561	0.112277804772676	0.988273817360602	0.323018564704309	0.711588519028389	0.147771067562313	dementia
VCL	GPNMB	-0.0725680757703178	0.127750346267894	-0.568046020150441	0.57000371970156	0.941819310040634	0.0260324094994539	dementia
VCL	ERN1	0.0320166115656197	0.111482468913889	0.287189653023829	0.773967108467041	0.909873590005181	0.0410189406202681	dementia
VCP	AIF1	0.00142934907214375	0.096443562256078	0.0148205752536238	0.988175324705074	0.99781874423162	0.000948342008483991	dementia
VCP	CCL3	-0.267607161723563	0.213693468101164	-1.25229453245092	0.210462560443833	0.873994529353287	0.0584912857627545	dementia
VCP	HIF1A	-0.184134967530083	0.158914512578578	-1.15870454209797	0.24657663877826	0.729397423970042	0.137035774827518	dementia
VCP	HIST	0.0162978141233222	0.137255240659314	0.118740924171891	0.90548061308778	0.9802766326721	0.00865134972613995	dementia
VCP	HSPA1A	-0.0464972862198269	0.115959586143245	-0.400978373296267	0.688436046539097	0.922832918490497	0.0348769221008905	dementia
VCP	IFI44L	0.0753480704725197	0.143507700343136	0.525045487401427	0.599551569996028	0.928453297741008	0.0322399368821773	dementia
VCP	TMEM163	-0.113523240364449	0.152813403080182	-0.742887980217826	0.457549503422602	0.905613359477594	0.0430571794590222	dementia
VCP	FRMD4A	-0.233943059329367	0.0983146361045917	-2.37953440706923	0.0173345246478333	0.132061707514414	0.87922309174199	dementia
VCP	PICALM	-0.042189205919664	0.0745966483607579	-0.565564363101572	0.571689959219761	0.811247518554012	0.0908466186106167	dementia
VCP	CD163	-0.185240533973562	0.0983054541594139	-1.88433628182188	0.0595195027107223	0.380709823922362	0.419405916408051	dementia
VCP	GPNMB	-0.051408438027505	0.124281572570253	-0.413644894929577	0.679134189063739	0.954550203770426	0.0202012253142162	dementia
VCP	MKI67	-0.0513012924864816	0.171002337020369	-0.300003458317477	0.764174517703168	0.996318489210892	0.00160181017401452	dementia
VCP	ERN1	-0.0728894140221302	0.0790243077961562	-0.922367003962235	0.356337174782055	0.664275153679252	0.177651991456987	dementia
VCPIP1	AIF1	0.00561218607844281	0.0788057007217633	0.0712154834871346	0.943226258664266	0.990551282491666	0.0041230353938668	dementia
VCPIP1	HIF1A	0.0547415388539135	0.18316295505468	0.298867960705107	0.765040794067637	0.963906416861797	0.015965128559203	dementia
VCPIP1	HIST	-0.0816406028513831	0.133966439094378	-0.609410859938348	0.542252141351636	0.873924811184769	0.0585259306290132	dementia
VCPIP1	HSPA1A	-0.00219764142548141	0.0963967061574044	-0.0227978891923229	0.981811491768781	0.997198765805777	0.00121826767736207	dementia
VCPIP1	IFI44L	0.0866182399489014	0.169142547299764	0.512102018869279	0.608579611676543	0.929438514411585	0.031779335031393	dementia
VCPIP1	TMEM163	-0.39779078649304	0.13774684276762	-2.88783959400156	0.00387897630962697	0.371823602380404	0.429663045822246	dementia
VCPIP1	FRMD4A	-0.0435762285330612	0.0459878430346691	-0.947559738781619	0.343353630666225	0.639748609162199	0.193990649612467	dementia
VCPIP1	PICALM	0.0869024290052942	0.0388731327093855	2.23553963749138	0.025381942411197	0.176748476379628	0.752644321252546	dementia
VCPIP1	CD163	-0.0230985664731317	0.0479565008020815	-0.481656628127652	0.630049891422903	0.888517137881453	0.0513341910263036	dementia
VCPIP1	GPNMB	0.0974284715789944	0.113191287920901	0.860741788246799	0.389380272187327	0.895786152630251	0.0477956553125776	dementia
VCPIP1	MKI67	-0.0607043202677199	0.169172671082136	-0.358830536158213	0.719721867352337	0.996318489210892	0.00160181017401452	dementia
VCPIP1	ERN1	-0.122398104817202	0.0782125371750384	-1.56494226166423	0.117596448151339	0.395152583114789	0.403235174729862	dementia
VCPKMT	AIF1	-0.0448723324003679	0.0949062464134355	-0.472806944707229	0.636350918984051	0.922651513214188	0.0349623016461083	dementia
VCPKMT	HSPA1A	0.11994402559296	0.107375535734666	1.11705170802921	0.263972216993429	0.723269738914862	0.140699705091213	dementia
VCPKMT	FRMD4A	0.0505176540484291	0.119546983142263	0.422575733160177	0.672604834838032	0.858626807993838	0.0661955561290689	dementia
VCPKMT	PICALM	0.115278503866613	0.0819696784613541	1.40635544789849	0.159618602774213	0.458972173720768	0.338213643800102	dementia
VCPKMT	CD163	0.0189915782343043	0.103495715250463	0.183501106189219	0.854404850897964	0.964633493319534	0.0156376628875716	dementia
VCPKMT	GPNMB	-0.0075116564595385	0.134677677558435	-0.0557750667795653	0.955520997844035	0.994040738077476	0.00259581685046314	dementia
VCPKMT	ERN1	0.00860579739111665	0.106970744925496	0.0804500089918088	0.935879354340037	0.977461616637403	0.00990028765062701	dementia
VDR	HSPA1A	0.147796485830433	0.225532903959934	0.655321167046598	0.512260995375944	0.854237986900344	0.0684211199445646	dementia
VDR	PICALM	0.358552128832621	0.264468855095684	1.3557442470982	0.175180555884302	0.478108742927123	0.320473314513188	dementia
VDR	ERN1	0.133325019315724	0.188409851719781	0.707632950712243	0.479173224894575	0.753835260138149	0.122723552578521	dementia
VEGFA	AIF1	-0.138074610368873	0.216337195019797	-0.638237961605434	0.523318789333014	0.880386043055469	0.0553268510255961	dementia
VEGFA	CCL3	-0.0592921675642032	0.336507714649787	-0.176198538645422	0.860137968819284	0.979106574348284	0.00917003329157953	dementia
VEGFA	HIF1A	0.305764865831792	0.159448668500585	1.91763825127628	0.0551568963839186	0.432175297727008	0.364340060144685	dementia
VEGFA	HIST	0.0153657380869194	0.264249565611086	0.0581485840908978	0.953630275325087	0.990783030518431	0.00402144033339295	dementia
VEGFA	HSPA1A	-0.0357980251556678	0.202505561348718	-0.176775516273466	0.859684721338567	0.972649863218808	0.0120434699460387	dementia
VEGFA	TMEM163	0.451909107575435	0.227829510750253	1.9835407014977	0.0473070653878733	0.60544843704576	0.217922837591186	dementia
VEGFA	FRMD4A	0.39341252930906	0.200845956344254	1.95877744551025	0.0501388560777283	0.238924296227018	0.62173968457074	dementia
VEGFA	PICALM	0.0862694326754998	0.219621380760802	0.392809809211877	0.69445995915265	0.877325237061087	0.0568393775846419	dementia
VEGFA	CD163	-0.241629217297775	0.241703642333703	-0.99969208144648	0.317459545356062	0.708983665752217	0.14936377039577	dementia
VEGFA	GPNMB	0.0858780523307863	0.227247188089146	0.377905896450949	0.705500501982723	0.956440734680677	0.0193419356195111	dementia
VEGFA	ERN1	0.270025435305494	0.196761716592902	1.37234742601974	0.169955308262406	0.473491891881323	0.324687453495659	dementia
VEGFB	AIF1	-0.187921937273499	0.126246937605604	-1.48852669884609	0.136612046480846	0.654234078620268	0.184266837509629	dementia
VEGFB	CCL3	-0.330863988231044	0.188474495776335	-1.75548414053689	0.0791765310652249	0.809716229422704	0.0916671559219334	dementia
VEGFB	HIF1A	0.228462642172337	0.189677682447833	1.20447824553725	0.228404785412919	0.705195331114466	0.151690571695938	dementia
VEGFB	HIST	-0.0826284011629952	0.143933819849029	-0.574072176015779	0.565918960879096	0.880005882330589	0.0555144248325846	dementia
VEGFB	HSPA1A	-0.321551714843704	0.136744343542493	-2.35148092062604	0.0186988485530353	0.358886647262283	0.445042699728021	dementia
VEGFB	IFI44L	-0.229656613569948	0.142736720136409	-1.60895257611687	0.107626711783197	0.636335183567823	0.196314063551568	dementia
VEGFB	TMEM163	-0.0510784817542803	0.141151271375547	-0.361870504293093	0.717448802452419	0.964756994124206	0.0155820642740177	dementia
VEGFB	FRMD4A	-0.0635717387260726	0.111614717514945	-0.569564123275774	0.56897336760076	0.807655063738101	0.0927740796957087	dementia
VEGFB	PICALM	-0.128365721099512	0.0977476133799359	-1.31323637131237	0.189103311644664	0.49665023713125	0.303949352833408	dementia
VEGFB	CD163	-0.201966043190555	0.116693373875109	-1.73074131361314	0.0834979131530442	0.436684181313739	0.359832539914206	dementia
VEGFB	GPNMB	-0.218611988149265	0.135000188425533	-1.61934580017163	0.105372881463743	0.709136076055112	0.149270420092779	dementia
VEGFB	MKI67	0.164286515684579	0.165462465319432	0.992892952292339	0.320762124697964	0.996318489210892	0.00160181017401452	dementia
VEGFB	ERN1	-0.127986244058629	0.120159404188988	-1.06513713947293	0.286813874723202	0.602264184368886	0.220212962818878	dementia
VENTX	AIF1	0.559993132161291	0.164196322291298	3.41050959209559	0.000648416032758263	0.110719180252761	0.955777138322834	dementia
VENTX	HSPA1A	0.290222999097365	0.174947288351112	1.65891681907581	0.0971325549859478	0.552166864383349	0.257929658992027	dementia
VENTX	PICALM	0.20513642735527	0.157614575090223	1.30150671178629	0.193085068630306	0.500972321275865	0.300186268242982	dementia
VENTX	CD163	0.153668699604867	0.139544961811829	1.10121281062145	0.270804047482006	0.672443213395437	0.172344385155017	dementia
VENTX	ERN1	0.298699242419523	0.195472777661797	1.52808614065088	0.12649115204718	0.410501794209201	0.38668494033881	dementia
VEZF1	AIF1	-0.221087175465676	0.0898333260863212	-2.461081929141	0.0138518730346806	0.354770046074401	0.450053055620931	dementia
VEZF1	HIF1A	0.0660953779544227	0.177093428588162	0.373223210377446	0.708982322827828	0.949069248036173	0.0227020984865086	dementia
VEZF1	HIST	-0.206527251132518	0.127856455195476	-1.61530562392618	0.106244526360038	0.557395641226958	0.253836431744856	dementia
VEZF1	HSPA1A	-0.221496120978375	0.092162377051314	-2.40332474123417	0.0162467526210324	0.352471307976563	0.452876229862962	dementia
VEZF1	IFI44L	0.014316308183877	0.151902727976533	0.0942465508986033	0.924913307041622	0.986961503006697	0.00569978690262765	dementia
VEZF1	TMEM163	-0.0243454908824228	0.125335381609571	-0.194242763454145	0.845985800081637	0.981153885602014	0.0082628718998301	dementia
VEZF1	FRMD4A	-0.121781358515583	0.115556894948233	-1.0538649257592	0.291944763069789	0.593338171626568	0.226697711002645	dementia
VEZF1	PICALM	0.0498788912147322	0.0439916375926398	1.13382665307002	0.256867268548936	0.568267833069567	0.245446926597825	dementia
VEZF1	CD163	-0.200426845225106	0.089152804643885	-2.24812720167018	0.0245680800027948	0.265318371353999	0.576232677264443	dementia
VEZF1	GPNMB	-0.0588291721836519	0.131594153882606	-0.447050043242294	0.654838927838402	0.948202220234683	0.0230990321065556	dementia
VEZF1	MKI67	0.0360432947996071	0.152190229534892	0.236830543654207	0.812788255114748	0.996318489210892	0.00160181017401452	dementia
VEZF1	ERN1	-0.226418070672722	0.0919537403642691	-2.46230408655244	0.01380475689193	0.149484076968577	0.825405065887892	dementia
VEZT	AIF1	-0.0332652226249609	0.077585810951151	-0.428753946335691	0.668102297158174	0.930097595145954	0.0314714785325811	dementia
VEZT	CCL3	0.075397130093091	0.124019749274527	0.607944545398116	0.543224254041976	0.937314607545355	0.0281146146744621	dementia
VEZT	HIF1A	-0.104951423291802	0.0646176193542103	-1.6241920445335	0.104334828227838	0.530818429358804	0.275054007379019	dementia
VEZT	HIST	-0.041204442742238	0.0671733873281475	-0.613404271857706	0.539609062131901	0.87223931528129	0.0593643418486651	dementia
VEZT	HSPA1A	0.0350829473237634	0.0895180272314801	0.391909299263759	0.695125231712254	0.924145609677776	0.0342595953411321	dementia
VEZT	IFI44L	-0.00333250103876417	0.0750781504365898	-0.0443870955715507	0.964595847753695	0.996401736991736	0.00156552404473583	dementia
VEZT	TMEM163	-0.0909344242988518	0.0683950517365122	-1.3295468310949	0.183667626132984	0.76088319171349	0.118682009573661	dementia
VEZT	FRMD4A	-0.154944249661115	0.0390160980986504	-3.97129024202639	7.14844248031284e-05	0.00463562197963327	2.33389198661116	dementia
VEZT	PICALM	-0.0101127741072885	0.035464822079919	-0.285149438632447	0.775529654994551	0.916664421041742	0.0377896248134448	dementia
VEZT	CD163	-0.033112104847003	0.0401011635579005	-0.825714316224111	0.408966169231031	0.765602525419159	0.115996642663558	dementia
VEZT	GPNMB	0.0153440259032911	0.064130452731111	0.239262709833442	0.810901878962768	0.97031551227365	0.0130870255697099	dementia
VEZT	MKI67	0.0615039640253096	0.0728018375576807	0.844813346594173	0.398215061586961	0.996318489210892	0.00160181017401452	dementia
VEZT	ERN1	0.00804447127382569	0.0862182898036861	0.0933035356203709	0.925662423319396	0.973743979620074	0.01155521442938	dementia
VGLL4	AIF1	0.102841000906996	0.0675993651299915	1.52133086914701	0.128176827452276	0.646416728090483	0.189487413335904	dementia
VGLL4	CCL3	0.0531925175524721	0.116196274942029	0.457781607706531	0.647109350830987	0.960572581377334	0.017469814039417	dementia
VGLL4	HIF1A	0.175972775761051	0.0774436868689285	2.27226753884897	0.0230703561721523	0.310391286099686	0.508090479591501	dementia
VGLL4	HIST	0.121382478044496	0.0622606582414663	1.94958552435692	0.051225540119153	0.44817218211056	0.348555103469879	dementia
VGLL4	HSPA1A	0.0432247842180613	0.103039543647816	0.419497046355341	0.674852912875683	0.918120422391345	0.0371003521864418	dementia
VGLL4	IFI44L	0.0905970965925792	0.0789462793735173	1.14757905390245	0.251142380836095	0.773638300266583	0.111462037913306	dementia
VGLL4	TMEM163	-0.00862357890845826	0.0687272996803509	-0.125475305279945	0.900147274046723	0.988742547511339	0.00491677690706021	dementia
VGLL4	FRMD4A	-0.0258957427910732	0.0390296922503367	-0.663488264908104	0.507017892821254	0.765684457876878	0.115950168273456	dementia
VGLL4	PICALM	0.111896715019006	0.0365734901191935	3.05950333573123	0.00221704318705016	0.0475600855695145	1.32275737267541	dementia
VGLL4	CD163	0.146699640336462	0.0441773522872536	3.32069788570805	0.000897926785284558	0.0670169539784187	1.17381531539104	dementia
VGLL4	GPNMB	0.145593761549133	0.0707156024553291	2.05886334124218	0.0395073317243349	0.565425346852437	0.247624726883976	dementia
VGLL4	MKI67	0.0670162234770343	0.0788741649464371	0.849660006195243	0.395514139836375	0.996318489210892	0.00160181017401452	dementia
VGLL4	ERN1	0.0449109419683639	0.0881195297784426	0.509659346586196	0.610290138771423	0.835343631407948	0.0781348340678222	dementia
VHL	AIF1	0.0228429232083752	0.0779219157699213	0.293151457875126	0.769406385856951	0.953982072105149	0.0204597867832901	dementia
VHL	CCL3	0.013064802643714	0.173232313954998	0.0754178152184004	0.939882285081481	0.994901029519266	0.00222011972811929	dementia
VHL	HIF1A	-0.146667808388124	0.19840597948207	-0.739230787151648	0.4597668690178	0.867639259750422	0.061660804851471	dementia
VHL	HIST	-0.0332173869074651	0.140050303693018	-0.237181827040344	0.81251573404203	0.957205221353271	0.018994941067032	dementia
VHL	HSPA1A	0.183005240459156	0.102909060826896	1.77831999426162	0.0753513143390286	0.508499880646381	0.293709144677567	dementia
VHL	IFI44L	0.23514853454299	0.152605193498745	1.54089470451033	0.123342414865777	0.65494555942423	0.183794798060524	dementia
VHL	TMEM163	0.163498197896303	0.123439571659271	1.32452013320012	0.185330361077515	0.761928290407206	0.118085900767925	dementia
VHL	FRMD4A	-0.141438014845414	0.0439950297637201	-3.21486348810359	0.00130506569566023	0.0262543782645732	1.58079826187368	dementia
VHL	PICALM	0.110372339706403	0.038735490998421	2.84938532755147	0.00438037931482617	0.0704885541197449	1.15188139770644	dementia
VHL	CD163	0.163408959762428	0.0888704621833258	1.83873196726874	0.0659546190971015	0.39877937918302	0.399267307076948	dementia
VHL	GPNMB	0.0686825906038424	0.099262217404823	0.691930851430941	0.488980754972915	0.925981314632301	0.0333977768536586	dementia
VHL	MKI67	-0.029504126703756	0.189272402013237	-0.155881821068095	0.876126174818248	0.996318489210892	0.00160181017401452	dementia
VHL	ERN1	-0.0921412365286725	0.0926578852610551	-0.994424125578445	0.320016427531813	0.634191380944208	0.197779664601276	dementia
VILL	AIF1	0.270497262855934	0.140207329731661	1.9292662043677	0.0536978229957574	0.502048578105965	0.299254258586756	dementia
VILL	HSPA1A	0.0185964851126461	0.138502763727653	0.134267971354085	0.893190679032608	0.982560181192166	0.00764083987443087	dementia
VILL	PICALM	0.0238203855121701	0.0833136219017561	0.285912255024266	0.774945327236259	0.9162963315628	0.0379640521507161	dementia
VILL	CD163	0.0716346514524807	0.156646748440161	0.457300596187257	0.647455001254675	0.897154615169978	0.0471327044156214	dementia
VILL	ERN1	0.0777013472451148	0.120075426762581	0.647104485406076	0.517564322532144	0.781541422510182	0.107047998974471	dementia
VIM	AIF1	0.806796682633107	0.339796194960066	2.37435467082827	0.0175796551155369	0.375240587347566	0.425690192926884	dementia
VIM	HIF1A	1.69151703101519	0.535406564346922	3.15931320916557	0.0015814143659783	0.0866024553571026	1.06246979466944	dementia
VIM	HSPA1A	0.613865782233619	0.411133153406187	1.49310698285414	0.135409184987227	0.607164848987813	0.216693379293928	dementia
VIM	CD163	0.0350505763461858	0.376149058320659	0.0931826773744198	0.925758435959069	0.984835994319694	0.00663608695655992	dementia
VIM	GPNMB	0.768577556081087	0.333901711651246	2.30180777534873	0.0213460148838212	0.467094023451001	0.330595689549846	dementia
VIPAS39	AIF1	0.100699253994198	0.110391935777164	0.912197555784044	0.361664730387096	0.81403752315834	0.0893555757925928	dementia
VIPAS39	HIST	0.242810377541463	0.139205729845161	1.74425562662932	0.0811145254241813	0.509877294017543	0.292534327711781	dementia
VIPAS39	HSPA1A	0.0713249565785759	0.106996244177761	0.666611778073987	0.505020143838364	0.850761440783134	0.0701922019317417	dementia
VIPAS39	FRMD4A	0.0150300711402635	0.118540743447828	0.126792448765757	0.899104672512836	0.961103358748916	0.017229905025992	dementia
VIPAS39	PICALM	0.0837319128338564	0.0711349069274035	1.17708613746144	0.23916112752953	0.548473402025383	0.260844428497092	dementia
VIPAS39	CD163	0.13475920072525	0.133129749620912	1.01223957161324	0.311423519873702	0.706254465428707	0.15103879325404	dementia
VIPAS39	GPNMB	0.00600709378103182	0.114263155949219	0.0525724476199616	0.958072570216168	0.994040738077476	0.00259581685046314	dementia
VIPAS39	ERN1	0.203674477969376	0.114053828787136	1.78577501636971	0.0741356934770568	0.322612804961523	0.491318398838674	dementia
VIPR1	AIF1	-0.118599099547927	0.220671047741198	-0.537447484669667	0.590958550711703	0.907499735824222	0.0421534927162016	dementia
VIPR1	HSPA1A	-0.265657358302849	0.196718609106126	-1.35044345580713	0.176873779614042	0.651110473732888	0.186345318556017	dementia
VIPR1	FRMD4A	-0.299088127272921	0.19552680330135	-1.52965282622639	0.126102686142749	0.38717827435445	0.412089020146429	dementia
VIPR1	PICALM	-0.19222877937901	0.158742845392331	-1.21094452417001	0.225916666863875	0.532524895770204	0.273660083958927	dementia
VIPR1	CD163	0.197649239290397	0.215268730381311	0.91815118220048	0.358539722333781	0.73590940378577	0.133175647425664	dementia
VIPR1	ERN1	-0.0127354041721878	0.144514736453256	-0.0881252977014357	0.929777089938812	0.974545024370823	0.0111980915036764	dementia
VIRMA	AIF1	-0.0523034366304106	0.0851640403054648	-0.614149310469649	0.53911666591889	0.889957416972861	0.0506307731485095	dementia
VIRMA	CCL3	-0.288527698912334	0.173866439393319	-1.65947896511316	0.0970193158854438	0.821694481885059	0.0852896295347324	dementia
VIRMA	HIF1A	-0.0690677574987601	0.159282198947227	-0.433618809604981	0.664565273466045	0.93803802024759	0.0277795585835205	dementia
VIRMA	HIST	-0.0549810993376483	0.120637031269891	-0.455756402150214	0.648565158367948	0.902537159223861	0.0445349082991436	dementia
VIRMA	HSPA1A	0.0556780015068318	0.0987754621644854	0.563682520807791	0.572970215109422	0.879363580081533	0.0558315251811257	dementia
VIRMA	IFI44L	0.0240308194775612	0.142408380536723	0.168745823714809	0.86599657347275	0.975154554234542	0.0109265466278426	dementia
VIRMA	TMEM163	-0.148994469234617	0.128751963676145	-1.15722094623262	0.247182102035147	0.816671657549249	0.0879525162659761	dementia
VIRMA	FRMD4A	-0.133518255297265	0.0457649314840461	-2.91747962834403	0.00352872698382759	0.0506112825701981	1.29575265684055	dementia
VIRMA	PICALM	0.021029786733293	0.0407404483989501	0.516189378363223	0.605722148023895	0.832996771552819	0.079356681785905	dementia
VIRMA	CD163	0.00688286943155535	0.0445027311642333	0.15466173089815	0.877088001210941	0.971496186700675	0.0125588997457271	dementia
VIRMA	GPNMB	-0.0244526836712971	0.120135136955862	-0.203543145585135	0.838710526115861	0.975892973465961	0.010597808954059	dementia
VIRMA	MKI67	-0.17830046750373	0.147491423789194	-1.20888701812636	0.2267062542496	0.996318489210892	0.00160181017401452	dementia
VIRMA	ERN1	-0.0869006162936367	0.0957697291156245	-0.907391271710918	0.364199923435801	0.67017113292022	0.173814282981588	dementia
VKORC1	AIF1	0.0708968302072078	0.115594948098361	0.613321182054433	0.539663990158437	0.889957416972861	0.0506307731485095	dementia
VKORC1	CCL3	-0.0772589254711156	0.22261089319159	-0.347058153190297	0.728547630713109	0.973968587923658	0.0114550496012695	dementia
VKORC1	HIF1A	-0.0212151006384053	0.225946330712751	-0.0938944242709406	0.925193023058345	0.990873611859238	0.00398173721261814	dementia
VKORC1	HIST	-0.00642097766242331	0.16337608974697	-0.0393018199442027	0.968649755633356	0.994418146311905	0.00243095921433875	dementia
VKORC1	HSPA1A	0.120783556296235	0.139936451292773	0.86313147989964	0.388065181604308	0.79514152479697	0.0995555657231425	dementia
VKORC1	IFI44L	0.0700278824953688	0.178208219117887	0.392955402629574	0.694352420730162	0.947860164758706	0.0232557282242665	dementia
VKORC1	TMEM163	-0.308070809050993	0.174528076861829	-1.76516474936516	0.0775360811193935	0.652099741169669	0.185685972171941	dementia
VKORC1	FRMD4A	-0.116045152519448	0.168095819059893	-0.690351212590844	0.489973349398993	0.753720252267402	0.122789815191508	dementia
VKORC1	PICALM	0.116437685621791	0.136541274926172	0.852765478312314	0.393789371532613	0.68461052272417	0.164556429875442	dementia
VKORC1	CD163	-0.112658343244997	0.131477599400287	-0.856863403034961	0.391520380450908	0.755024459026929	0.122038979167674	dementia
VKORC1	GPNMB	0.002373577228972	0.1310254035404	0.0181153972041775	0.985546794774615	0.996329586379227	0.0015969729536026	dementia
VKORC1	MKI67	0.140389847265084	0.199429113001517	0.70395864050208	0.481458530888648	0.996318489210892	0.00160181017401452	dementia
VKORC1	ERN1	0.017790360499456	0.118726208730763	0.149843582892464	0.880888023338588	0.960313848217254	0.0175868083423144	dementia
VKORC1L1	AIF1	-0.133164865584037	0.0992104899723475	-1.34224582119445	0.17951630390402	0.696444771857102	0.157113317472177	dementia
VKORC1L1	CCL3	-0.0387302519750021	0.1968313916281	-0.196768674217273	0.844008566187918	0.97762810766124	0.00982632057667124	dementia
VKORC1L1	HIF1A	-0.0109770572104093	0.0956956968185006	-0.114707950047416	0.908676612300903	0.987133467275284	0.00562412374128512	dementia
VKORC1L1	HIST	-0.238811415734933	0.164663510660902	-1.45029955195555	0.146975003961615	0.622402104068872	0.205928947856484	dementia
VKORC1L1	HSPA1A	-0.131296460533781	0.119611455163962	-1.09769135701762	0.272339285105951	0.729809346964807	0.136790578749881	dementia
VKORC1L1	IFI44L	0.152898665914914	0.160214536770335	0.954337034560677	0.339913067335559	0.831428494807969	0.0801750953869362	dementia
VKORC1L1	TMEM163	0.0262428908516415	0.0832232256125949	0.315331335194847	0.752510095638396	0.969102032012652	0.0136304958003216	dementia
VKORC1L1	FRMD4A	-0.0590204353240809	0.0497045880885846	-1.18742429207729	0.235060302809083	0.53227436479336	0.273864449658316	dementia
VKORC1L1	PICALM	0.000410761816402653	0.0441324382939814	0.00930748067139249	0.992573812093261	0.997169502998573	0.00123101224003214	dementia
VKORC1L1	CD163	0.0632347521883704	0.0587172500128273	1.07693654206483	0.281508616501556	0.682367007161518	0.16598197972167	dementia
VKORC1L1	GPNMB	0.182412394523233	0.0856838744627397	2.12889993207014	0.0332625404100525	0.537478993478868	0.269638504797452	dementia
VKORC1L1	MKI67	-0.0905509117565547	0.086090446681088	-1.05181138264958	0.292886095643856	0.996318489210892	0.00160181017401452	dementia
VKORC1L1	ERN1	-0.206502159074653	0.0940798248250843	-2.19496751252022	0.0281659282501989	0.208443703726525	0.68101121868652	dementia
VLDLR	AIF1	0.38712435600311	0.188641393754578	2.05217077915973	0.0401530682242522	0.461508930767604	0.335819890422334	dementia
VLDLR	HSPA1A	-0.0165994918977853	0.21989471117656	-0.0754883635398449	0.939826155669752	0.989467777032267	0.00459834444388385	dementia
VLDLR	PICALM	-0.00911219858431206	0.188718041964438	-0.0482847240754498	0.961489328775398	0.986814038698531	0.00576468074093886	dementia
VLDLR	ERN1	0.168419762081145	0.184783450621399	0.911443971387992	0.362061494173873	0.668741261010091	0.174741880215415	dementia
VMA21	AIF1	0.0320204095356398	0.102833480697796	0.311381170007659	0.755510867035836	0.952286053635547	0.0212325759276494	dementia
VMA21	CCL3	-0.00120110358514718	0.190389404222327	-0.00630866822685463	0.994966444411248	0.999950648111532	2.14337817361161e-05	dementia
VMA21	HIF1A	-0.225519908882152	0.18243460257074	-1.23616849931035	0.216395937187822	0.688498976292692	0.162096701145279	dementia
VMA21	HIST	-0.10803592970699	0.147785409993147	-0.731032445706244	0.464759335060395	0.846295244768394	0.0724780993667871	dementia
VMA21	HSPA1A	-0.249071771526687	0.133339931303563	-1.86794585156677	0.0617696188806241	0.478297184035103	0.320302176020397	dementia
VMA21	IFI44L	0.125196131835454	0.156215746687792	0.801430934396563	0.422882212585714	0.868099903038869	0.061430292286814	dementia
VMA21	TMEM163	-0.131872340443098	0.147789646915994	-0.892297553955568	0.372233464997137	0.877481126836902	0.0567622157153981	dementia
VMA21	FRMD4A	-0.157821603762502	0.158189462518099	-0.997674568522195	0.318437189029268	0.617672135504008	0.209241990162721	dementia
VMA21	PICALM	-0.0530433867548779	0.0958477683782052	-0.553412850944784	0.579980741172199	0.816329064538254	0.0881347406267916	dementia
VMA21	CD163	-0.0738951552566657	0.100993105288176	-0.731685148662489	0.464360763152295	0.799454379965349	0.0972063137746487	dementia
VMA21	GPNMB	-0.0587760239203968	0.134085210572268	-0.438348298589712	0.661133818970749	0.949157021832307	0.0226619350181713	dementia
VMA21	MKI67	0.0576439219641885	0.171163783648511	0.336776394722389	0.736285468934371	0.996318489210892	0.00160181017401452	dementia
VMA21	ERN1	-0.215946039795507	0.146568587410969	-1.47334462049504	0.140658134805607	0.433881317410031	0.362629049848696	dementia
VMAC	AIF1	0.133142156177073	0.13008299215577	1.02351701764086	0.306063457930313	0.789321620163864	0.102746001351141	dementia
VMAC	HSPA1A	0.134214239353762	0.146194521472873	0.918052455054998	0.358591404517409	0.781451380777791	0.107098037116016	dementia
VMAC	FRMD4A	0.0253646165650382	0.165110133806511	0.153622409359576	0.877907466570455	0.952099452480847	0.0213176845905771	dementia
VMAC	PICALM	-0.0756382558765782	0.112900615332504	-0.669954328006238	0.502886905357274	0.76692949767597	0.115244558055721	dementia
VMAC	CD163	0.00691429133645999	0.171013976365205	0.0404311476957551	0.967749398273898	0.992711293706593	0.00317703728583822	dementia
VMAC	ERN1	0.0338141302282039	0.132222739114454	0.255736119631691	0.7981546029045	0.920204596495372	0.0361156017302202	dementia
VMO1	AIF1	0.249702164655666	0.163256888853242	1.52950461330997	0.126139396281716	0.646169713490617	0.189653401583228	dementia
VMO1	HIF1A	0.503718242196508	0.28589205831484	1.76191757534512	0.07808322468256	0.478950281559972	0.319709567096582	dementia
VMO1	HIST	0.216550249061959	0.228959905294137	0.945799871745072	0.34425067101672	0.786827323541318	0.104120567083688	dementia
VMO1	HSPA1A	-0.242132620635387	0.205924919604957	-1.17582962324274	0.239662966239678	0.700647345180282	0.154500519236695	dementia
VMO1	IFI44L	0.348431124853582	0.222570280123832	1.56548809957792	0.117468505586013	0.647308084720668	0.18888896871566	dementia
VMO1	FRMD4A	0.0316304528464355	0.196658234228147	0.160839707376506	0.872219650390895	0.949404120594682	0.0225488876928124	dementia
VMO1	PICALM	-0.010211761478668	0.182191089996015	-0.0560497304170659	0.95530219025413	0.984631232485571	0.006726392531361	dementia
VMO1	CD163	-0.572963692782796	0.249917939166502	-2.29260730419624	0.0218706234868259	0.254578279626761	0.59417865268802	dementia
VMO1	GPNMB	0.27166483189593	0.178401024113983	1.52277619058038	0.127814708661569	0.738480064174922	0.131661224300153	dementia
VMO1	ERN1	0.103415636038181	0.198742199710616	0.520350666284069	0.602819188232209	0.831058215636699	0.0803685528172965	dementia
VMP1	AIF1	-0.102643155279727	0.0789238754779106	-1.30053364280692	0.193418133374132	0.710088204529529	0.148687701476426	dementia
VMP1	CCL3	0.326086233938477	0.132590703343813	2.45934462760124	0.0139190931773305	0.506928402413671	0.295053375247366	dementia
VMP1	HIF1A	0.0660915220069201	0.0817766270721321	0.808195744593663	0.418977907062308	0.850009985189689	0.0705759725359286	dementia
VMP1	HIST	-0.0108331313986829	0.0716542932426685	-0.1511860756479	0.879828934059547	0.974144515092806	0.0113766104194098	dementia
VMP1	HSPA1A	0.115560887023147	0.113264370593811	1.02027571792697	0.30759771607234	0.752652437141588	0.123405527754237	dementia
VMP1	IFI44L	0.0743195152237776	0.0720238025556577	1.03187436078991	0.302130978334176	0.8158394823819	0.0883952809193009	dementia
VMP1	TMEM163	-0.0888923010875558	0.077435544991089	-1.14795215940929	0.250988313932792	0.821898860065661	0.0851816218977472	dementia
VMP1	FRMD4A	0.0202708262236681	0.0396991416426827	0.510611196738668	0.609623334043534	0.831371174354149	0.0802050376069953	dementia
VMP1	PICALM	0.0467345554623623	0.0349382914258536	1.33763139395476	0.181016625329606	0.484864312761534	0.314379779879321	dementia
VMP1	CD163	-0.0260937963684312	0.0529586753261948	-0.492719959623395	0.622210472520175	0.884164874990131	0.0534667422021045	dementia
VMP1	GPNMB	-0.0253342638720673	0.0594044299564547	-0.426470953271298	0.669764709218143	0.951125350168235	0.021762243000627	dementia
VMP1	MKI67	0.0442335198312672	0.0731767665979535	0.604474915847187	0.545527941408334	0.996318489210892	0.00160181017401452	dementia
VMP1	ERN1	0.131516463201217	0.12461017769515	1.05542312541245	0.291231851053328	0.605879617432358	0.217613657481271	dementia
VNN1	AIF1	-0.0440797551984001	0.238660175805289	-0.184696734801548	0.853466907367597	0.971844190368921	0.0124033571797411	dementia
VNN1	HSPA1A	-0.150154948780556	0.217865485160513	-0.689209438888077	0.490691477798082	0.842757435528763	0.0742974070717588	dementia
VNN1	PICALM	-0.0652062774928553	0.21731009377963	-0.300060969827659	0.764130649748683	0.911104208120974	0.0404319474796252	dementia
VNN1	CD163	-0.755701065811469	0.235790755994402	-3.20496476897258	0.00135079013447537	0.0825353835439815	1.08335982619575	dementia
VNN1	ERN1	0.292333224268667	0.212983741587186	1.37256122035493	0.169888794577347	0.473491891881323	0.324687453495659	dementia
VNN2	AIF1	0.293301964286632	0.227464291944609	1.28944179228824	0.197244540113227	0.714667655890934	0.145895872559457	dementia
VNN2	HSPA1A	0.466713019944184	0.196498729592533	2.37514522822604	0.0175420466801645	0.355819012033255	0.448770850517017	dementia
VNN2	PICALM	0.0369591171651345	0.147122271739516	0.251213611155839	0.801648961746001	0.926600735895608	0.0331073592210623	dementia
VNN2	CD163	0.0674004769259415	0.189582412985486	0.355520725074332	0.722199521357937	0.918342683962084	0.0369952294928811	dementia
VNN2	ERN1	0.610320799606664	0.167038634837518	3.65377028015307	0.000258417490238082	0.0274888342393661	1.56084367754997	dementia
VOPP1	AIF1	0.0137409360670144	0.0637542563762575	0.215529704964633	0.82935435500693	0.968507845184598	0.0138968570237747	dementia
VOPP1	CCL3	0.195363164279403	0.119083819439424	1.64055171558199	0.100890504923298	0.821694481885059	0.0852896295347324	dementia
VOPP1	HIF1A	0.121590780148763	0.0766243395167549	1.58684278279717	0.112548256430753	0.541061504348308	0.266753364318829	dementia
VOPP1	HIST	-0.115484791084102	0.0623101906585134	-1.85338529482294	0.0638271535190599	0.481778543873031	0.317152545319491	dementia
VOPP1	HSPA1A	0.0283083990752862	0.0817191090935713	0.3464110094846	0.729033852357185	0.933796023117862	0.029747979989327	dementia
VOPP1	IFI44L	0.108620545940154	0.0676180857122105	1.60638303785254	0.108189775442054	0.638549743150693	0.194805265457119	dementia
VOPP1	TMEM163	-0.0185443647221327	0.0648362578642593	-0.286018430628076	0.774864005371355	0.971894131181093	0.0123810403700014	dementia
VOPP1	FRMD4A	0.016259641059001	0.032664443220285	0.497777995153567	0.618640527337095	0.835808950537724	0.0778929823807993	dementia
VOPP1	PICALM	0.0400387807549512	0.0349619786572934	1.14520923279034	0.252122494654441	0.563302059035438	0.249258661287116	dementia
VOPP1	CD163	0.058281005070946	0.0465302821073268	1.25253925898225	0.210373432224742	0.61908749788158	0.208247966227549	dementia
VOPP1	GPNMB	-0.0552776761051709	0.0606011091378832	-0.91215617818809	0.361686508705425	0.888791476117853	0.0512001191130168	dementia
VOPP1	MKI67	0.0593490748199904	0.0713451035069783	0.83185911720186	0.405488470472845	0.996318489210892	0.00160181017401452	dementia
VOPP1	ERN1	-0.173861874948834	0.0823815691652409	-2.11044626499044	0.0348199350066761	0.230638867262249	0.637067503567138	dementia
VPS11	AIF1	-0.12025373375803	0.0866725869894007	-1.38744830326498	0.165305104599533	0.684977692467085	0.164323571859695	dementia
VPS11	HSPA1A	-0.182824691492717	0.110905638813229	-1.64847065892298	0.0992561268336368	0.555663179015205	0.255188380757053	dementia
VPS11	FRMD4A	-0.0410247435535752	0.136789014398296	-0.299912560478879	0.764243853232698	0.899907128748438	0.0458023078420476	dementia
VPS11	PICALM	-0.0978501459135848	0.0710688853494318	-1.37683524136441	0.1685631924603	0.470454721480167	0.327482168533355	dementia
VPS11	CD163	-0.0315606526135035	0.106079333080954	-0.297519334792744	0.766070048907456	0.932882935296772	0.0301728511564142	dementia
VPS11	ERN1	0.168963471326693	0.106152973563264	1.59169795866336	0.111452587234049	0.385946572718361	0.413472811337451	dementia
VPS13A	AIF1	-0.0578946009903601	0.100967879593904	-0.573396224851052	0.566376445834639	0.899764528205747	0.0458711322064223	dementia
VPS13A	HIF1A	-0.0153623656833372	0.0842198303692233	-0.182407939032742	0.85526259587924	0.975205218872736	0.0109039832289216	dementia
VPS13A	HIST	-0.265071019705532	0.139671603429575	-1.89781611434844	0.0577203096954493	0.4663385165856	0.331298713111292	dementia
VPS13A	HSPA1A	-0.0749638389739146	0.120264744576137	-0.623323478864221	0.53307197186338	0.861708277119347	0.0646397354285779	dementia
VPS13A	IFI44L	0.0519196516926615	0.170960814412905	0.303693287090135	0.761361572735881	0.958009639182319	0.0186301211692312	dementia
VPS13A	TMEM163	-0.00624194657563548	0.162105238678626	-0.0385055204046191	0.969284630103328	0.994399595814874	0.00243906089035122	dementia
VPS13A	FRMD4A	0.0124711766783025	0.0455119648965156	0.274019737593384	0.784069453580148	0.907860887204022	0.0419806939329095	dementia
VPS13A	PICALM	0.0552115395232069	0.0460544242379647	1.19883247780771	0.230593091181831	0.538238603554351	0.269025156982147	dementia
VPS13A	CD163	0.0629415265588934	0.0557001613988966	1.13000617912285	0.258473620785311	0.662714341664663	0.178673630829713	dementia
VPS13A	GPNMB	-0.0215129902452121	0.0904858158254732	-0.237749862218249	0.812075107809532	0.97031551227365	0.0130870255697099	dementia
VPS13A	MKI67	0.0708271549514813	0.0948633554808826	0.746622914532628	0.455291212535954	0.996318489210892	0.00160181017401452	dementia
VPS13A	ERN1	-0.174745945615807	0.104928470644898	-1.66538161227173	0.0958366455279295	0.363552668796789	0.43943266290441	dementia
VPS13B	AIF1	-0.0708729314508284	0.0613342311000878	-1.1555200119029	0.247877542446565	0.754063350813471	0.122592166394196	dementia
VPS13B	CCL3	0.0973570378952256	0.0898899496694129	1.08306922245784	0.278777698797896	0.895452178485535	0.0479576026395297	dementia
VPS13B	HIF1A	0.0792284294731646	0.0480002220493472	1.65058464504004	0.0988234163697368	0.525160125280813	0.279708256740853	dementia
VPS13B	HIST	-0.0092963522309121	0.0456710394359031	-0.20355026611468	0.838704961237573	0.961222294373581	0.017176164822842	dementia
VPS13B	HSPA1A	-0.017270828251959	0.0794597917926195	-0.217353051931395	0.827933215690959	0.963706763898659	0.0160550928542822	dementia
VPS13B	IFI44L	0.0232744842076109	0.0503228718855013	0.46250309919845	0.643720580348133	0.935885071782458	0.0287774800602367	dementia
VPS13B	TMEM163	-0.111826118195909	0.0482711415194752	-2.31662468870335	0.0205241852820563	0.493648158493609	0.306582478740203	dementia
VPS13B	FRMD4A	-0.0274053269204282	0.0246350934865713	-1.11245069702565	0.265944417252668	0.56596099927806	0.247213495281539	dementia
VPS13B	PICALM	0.0706263622455939	0.0240102248007063	2.94151191135521	0.00326614281080101	0.058567625692657	1.23234238173401	dementia
VPS13B	CD163	0.0142773803287437	0.0280708081563206	0.508620209622606	0.611018460410195	0.878329644765091	0.0563424589982668	dementia
VPS13B	GPNMB	0.046229399233768	0.0523174192421491	0.883633021342224	0.376894347422056	0.893051471126279	0.0491235097767043	dementia
VPS13B	MKI67	0.0112523199016501	0.0518490194665958	0.217020881347613	0.828192071762078	0.996318489210892	0.00160181017401452	dementia
VPS13B	ERN1	-0.0559084308477617	0.0774583185545198	-0.721787303043636	0.470425256910159	0.749490264358747	0.125234004126889	dementia
VPS13C	AIF1	-0.140125997091427	0.0552203267839909	-2.53758000454374	0.0111621851690804	0.329729580301362	0.481842090207773	dementia
VPS13C	CCL3	-0.0393961596578412	0.0758794744349279	-0.51919389204028	0.603625537982441	0.950637930929271	0.0219848611283345	dementia
VPS13C	HIF1A	0.0180929165689829	0.0454367711005826	0.398199874919169	0.690482858154088	0.945322293394315	0.0244201000837317	dementia
VPS13C	HIST	-0.00793610628000791	0.0431145821055428	-0.184070119491837	0.853958447121267	0.963362340801859	0.0162103348760739	dementia
VPS13C	HSPA1A	-0.059832608994256	0.0821120603470247	-0.728670170269622	0.466203443877009	0.832529758269713	0.0796002339521568	dementia
VPS13C	IFI44L	0.0279667882300049	0.0469358898284484	0.59585081548947	0.551274893154207	0.912908667609974	0.0395726694942891	dementia
VPS13C	TMEM163	-0.0192211378522921	0.0467843583316081	-0.410845388025897	0.681185909429052	0.958382017507427	0.0184613437136984	dementia
VPS13C	FRMD4A	-0.06553560884734	0.0284098880472532	-2.3067887046347	0.0210666022483658	0.146454440673459	0.834297455455645	dementia
VPS13C	PICALM	0.0456701299802028	0.0236853090973524	1.92820493887107	0.0538296401361546	0.265684292414614	0.57563412085998	dementia
VPS13C	CD163	0.0148068871711634	0.0270360021529843	0.547672954284366	0.583916486027021	0.86342816175894	0.0637737904063556	dementia
VPS13C	GPNMB	0.0126580607360372	0.0533584640369714	0.23722685734107	0.812480801762734	0.97031551227365	0.0130870255697099	dementia
VPS13C	MKI67	-0.0157362237298291	0.0491209945428683	-0.320356374627063	0.748698192237835	0.996318489210892	0.00160181017401452	dementia
VPS13C	ERN1	-0.089551864250139	0.101373854830718	-0.883382252748299	0.377029776264146	0.680812855596317	0.166972252186351	dementia
VPS16	AIF1	0.211316553996777	0.0844424635544878	2.50249157949332	0.0123322559072595	0.345231466241016	0.461889627232489	dementia
VPS16	HSPA1A	0.0635119258714436	0.121849100415624	0.521234261515318	0.602203589524333	0.890822348603877	0.050208896090635	dementia
VPS16	FRMD4A	0.0450664698220107	0.132721672268707	0.339556223574169	0.734190749762443	0.885749399847352	0.0526891332573553	dementia
VPS16	PICALM	0.1789975630254	0.0861145307213827	2.0785988325772	0.0376542383802693	0.223038746843218	0.651619683685224	dementia
VPS16	CD163	0.123841559091715	0.117600969021226	1.05306580483501	0.292310833699107	0.693311744211142	0.159071443097213	dementia
VPS16	ERN1	0.0426782559511591	0.120768698744861	0.353388389497532	0.723797288884527	0.884779819847362	0.0531647913613485	dementia
VPS18	AIF1	0.0323853378057813	0.112499504821687	0.287870936473118	0.773445534948809	0.95416294656364	0.0203774526014465	dementia
VPS18	HSPA1A	-0.065633145744939	0.160720241090509	-0.4083688855841	0.683002872909614	0.920177078774035	0.0361285890302924	dementia
VPS18	FRMD4A	0.048858367151234	0.142144429667072	0.343723403482423	0.731054308964462	0.885098572231266	0.0530083598194536	dementia
VPS18	PICALM	0.0469324250217535	0.103972943291007	0.451390751634257	0.65170794770649	0.859456214169151	0.0657762439671651	dementia
VPS18	CD163	0.0483926081212127	0.108548454809541	0.445815725393074	0.655730361644109	0.899011387627391	0.0462348070961201	dementia
VPS18	GPNMB	-0.0787113312214222	0.157738234045605	-0.498999698441313	0.617779596492929	0.941876223822393	0.0260061660424561	dementia
VPS18	ERN1	0.433106522623784	0.142822700273381	3.03247678271566	0.00242555755542819	0.0666933332016039	1.17591757685501	dementia
VPS25	AIF1	0.0975859905476678	0.10577631568113	0.922569385398594	0.356231655988226	0.811955230098606	0.090467916395718	dementia
VPS25	HSPA1A	-0.142373112130577	0.153487607152342	-0.927587020033919	0.353621833283091	0.778805326078742	0.10857108709718	dementia
VPS25	PICALM	-0.0663295997572544	0.10951191505785	-0.605683863004453	0.544724701674719	0.796104549618807	0.0990298941455701	dementia
VPS25	CD163	-0.0832771279494193	0.119562533798043	-0.696515248581848	0.486106211164625	0.813338685021788	0.0897285707566075	dementia
VPS25	GPNMB	-0.0276826713326191	0.158227141884062	-0.17495526369871	0.861114785719189	0.977770345818778	0.00976313831636628	dementia
VPS25	ERN1	0.0902694384548566	0.153490151774806	0.588112249620394	0.556456951499609	0.806946868113795	0.0931550596331171	dementia
VPS26A	AIF1	-0.0671058584234389	0.0798381367047292	-0.84052385480414	0.400614732244357	0.830411597602542	0.080706594057738	dementia
VPS26A	CCL3	-0.0641315860626316	0.168401294061579	-0.380825969420288	0.703332387922204	0.970551481662654	0.0129814230690051	dementia
VPS26A	HIF1A	0.166886210393483	0.0896432717160138	1.86167023133841	0.0626495871043594	0.456344380971627	0.340707292625982	dementia
VPS26A	HIST	-0.063605816993886	0.105108270569099	-0.605145690719659	0.545082197560781	0.874523004660979	0.0582287617531558	dementia
VPS26A	HSPA1A	0.0384140257388551	0.0745114152319102	0.515545512312373	0.606171874574615	0.892818391200557	0.0492368722655324	dementia
VPS26A	IFI44L	0.208350445953175	0.13488861753491	1.54461102619909	0.122440377536239	0.653165318332731	0.184976883421886	dementia
VPS26A	TMEM163	0.118439540901764	0.119063219306995	0.99476178782279	0.319852135226411	0.852890052820081	0.069106950697811	dementia
VPS26A	FRMD4A	-0.163637726022655	0.0441734434210745	-3.70443672373039	0.000211860983058178	0.00933708792350415	2.02978855160196	dementia
VPS26A	PICALM	-0.0363853394420937	0.0397361101399384	-0.915674415889116	0.359837687613369	0.663247574362618	0.178324329649978	dementia
VPS26A	CD163	-0.0377258330831346	0.0491061020618467	-0.768251429030567	0.442337824691948	0.786477354523483	0.104313777741368	dementia
VPS26A	GPNMB	-0.12785467184665	0.105715654723918	-1.20942042293121	0.226501366367577	0.822466112599005	0.0848819868909884	dementia
VPS26A	MKI67	0.235578496335697	0.163449555936477	1.44129174891886	0.149502277346063	0.996318489210892	0.00160181017401452	dementia
VPS26A	ERN1	-0.10670196707949	0.0880619003331937	-1.21167004886074	0.225638708567089	0.54092313945229	0.266864440037882	dementia
VPS26B	AIF1	0.0898476380540665	0.0817590227684954	1.09893238705255	0.271797558659016	0.771124721564081	0.112875373561976	dementia
VPS26B	HIST	-0.272939199875026	0.141652962057006	-1.9268160433185	0.054002559375819	0.458392191178422	0.338762789288937	dementia
VPS26B	HSPA1A	0.0775298495357418	0.102652230719902	0.755267070106743	0.450088752823731	0.823783190372025	0.0841870742431057	dementia
VPS26B	FRMD4A	-0.0408332546336497	0.115853997754963	-0.352454429065227	0.72449748882857	0.881499320676643	0.0547780180515552	dementia
VPS26B	PICALM	0.0622775562297904	0.0688910870597142	0.904000196365152	0.3659952972659	0.667223904175934	0.175728402919275	dementia
VPS26B	CD163	0.112082155291504	0.113232377760704	0.989841929561607	0.322251386846807	0.711588519028389	0.147771067562313	dementia
VPS26B	GPNMB	0.0138743994307782	0.112899374626085	0.12289172970824	0.902192834721494	0.984080384912322	0.00696942463983291	dementia
VPS26B	ERN1	0.0686768613620582	0.107252245989438	0.640330286125864	0.521957894971133	0.784522336363986	0.105394686976306	dementia
VPS26C	AIF1	0.141388299671032	0.084995847181947	1.66347303261027	0.0962177846170707	0.599158973173708	0.222457932181554	dementia
VPS26C	HIF1A	0.219275321744174	0.190969364606053	1.14822250258052	0.250876722024047	0.733780541082571	0.134433809359187	dementia
VPS26C	HIST	0.0121575158009611	0.133184301917636	0.0912833992138164	0.92726740842065	0.984827119510619	0.0066400006010631	dementia
VPS26C	HSPA1A	-0.0698103678054223	0.0846269944163967	-0.824918435150007	0.409417899318226	0.807592960786945	0.0928074751478012	dementia
VPS26C	IFI44L	-0.0527196761215498	0.148125157367	-0.355913047173545	0.721905684539395	0.953460262162939	0.0206974025476944	dementia
VPS26C	TMEM163	-0.0766510762972262	0.136015245360681	-0.563547682423138	0.573062000630802	0.937382476836896	0.0280831693182329	dementia
VPS26C	FRMD4A	-0.00148561320332957	0.0468789094903418	-0.0316904386104725	0.974718919942053	0.989948825502138	0.00438725527767329	dementia
VPS26C	PICALM	0.104979833774503	0.0411331313609848	2.55219649710593	0.0107046127847009	0.112059845077823	0.950549982277993	dementia
VPS26C	CD163	0.019199143625933	0.0437237063450514	0.4391014676208	0.660588015729805	0.900168865282818	0.0456760123592217	dementia
VPS26C	GPNMB	0.0718873866875947	0.143202680987073	0.501997491891118	0.61566928524783	0.941876223822393	0.0260061660424561	dementia
VPS26C	MKI67	0.0908890547676021	0.161751728309464	0.561904690092168	0.574180958033702	0.996318489210892	0.00160181017401452	dementia
VPS26C	ERN1	0.0126369115938104	0.0741429333095829	0.170439865671959	0.864664222502284	0.954550655846877	0.0202010196317274	dementia
VPS28	AIF1	0.00889322905555583	0.103479016705096	0.0859423421165723	0.931512251866018	0.987718892916731	0.00536663904195517	dementia
VPS28	CCL3	-0.0510437719062788	0.165873245673025	-0.307727576555039	0.75828963424747	0.973968587923658	0.0114550496012695	dementia
VPS28	HIF1A	0.235450302425625	0.171253299089126	1.37486579048669	0.169173056783343	0.631689150567207	0.199496582167303	dementia
VPS28	HIST	-0.0630860450611933	0.124110831251293	-0.508304105493096	0.611240091323253	0.892083812570441	0.0495943411093953	dementia
VPS28	HSPA1A	-0.439096201864769	0.145875804605661	-3.01006875713047	0.0026118855576886	0.20514077834931	0.687948001007687	dementia
VPS28	IFI44L	-0.0621548699941197	0.174539869054655	-0.356107004839431	0.721760431547342	0.953460262162939	0.0206974025476944	dementia
VPS28	TMEM163	-0.10390719428641	0.146492494158012	-0.709300465417238	0.478138039672961	0.912587136654206	0.0397256571056208	dementia
VPS28	FRMD4A	-0.18848110108815	0.158940246938343	-1.18586138324843	0.235677045605023	0.533113983101747	0.273179926170804	dementia
VPS28	PICALM	-0.0923343840617208	0.114608297244492	-0.805651826976763	0.42044363325879	0.705754264901496	0.151346488714038	dementia
VPS28	CD163	-0.171776991633259	0.114968695001553	-1.49411969606977	0.1351443368337	0.526242128963072	0.278814386877831	dementia
VPS28	GPNMB	-0.139062583676356	0.138779476692301	-1.00203997731366	0.316324285248007	0.87782514259018	0.056591984288722	dementia
VPS28	MKI67	0.26678502810426	0.191057961133918	1.39635651150523	0.162607164065248	0.996318489210892	0.00160181017401452	dementia
VPS28	ERN1	-0.313340957235365	0.148082790512887	-2.11598495780708	0.0343460869260487	0.230234653989955	0.637829307535414	dementia
VPS29	AIF1	-0.0370763939121508	0.0934744352253999	-0.396647423680566	0.691627476100774	0.938082673807522	0.0277588852923611	dementia
VPS29	CCL3	-0.0813035571237372	0.13939381137348	-0.583265184606364	0.559714795860211	0.941713892040979	0.0260810228772702	dementia
VPS29	HIF1A	-0.155614857825755	0.0672601428855771	-2.31362663160688	0.0206882115511409	0.305558485530709	0.514905651175076	dementia
VPS29	HIST	-0.192102331868824	0.147924041400947	-1.29865524257907	0.194062270506459	0.667203598441149	0.175741620075773	dementia
VPS29	HSPA1A	-0.175044905516565	0.124358481600449	-1.40758316814261	0.159254534411176	0.629627470224593	0.200916332258425	dementia
VPS29	IFI44L	-0.0469397645818867	0.117056863162619	-0.400999679247141	0.6884203600627	0.946812559542417	0.0237359897545841	dementia
VPS29	TMEM163	-0.0306881150577042	0.0633482698846272	-0.484434935848996	0.628077229627262	0.95197378862254	0.0213750091925287	dementia
VPS29	FRMD4A	-0.0592014137347093	0.0387882384118312	-1.52627229693039	0.126942064914469	0.388445593883234	0.410669800366072	dementia
VPS29	PICALM	0.0332327452580875	0.0377540654294647	0.880242826303717	0.378727777814375	0.675995387525298	0.170056267341123	dementia
VPS29	CD163	-0.0652908209134924	0.0404701033328561	-1.61330996307305	0.106677183079104	0.481450971001746	0.317447933061888	dementia
VPS29	GPNMB	-0.0570616591973563	0.0705458588489367	-0.808859090078486	0.418596202735075	0.90935723556441	0.0412654732616492	dementia
VPS29	MKI67	0.100550564397236	0.177633586618728	0.566056038788754	0.571355686436663	0.996318489210892	0.00160181017401452	dementia
VPS29	ERN1	-0.281976209389048	0.0963758794234511	-2.92579648638137	0.00343575616013975	0.0800581563611944	1.0965944153723	dementia
VPS33A	AIF1	0.134545053384378	0.0680478986220624	1.97721099562002	0.0480177852335341	0.489324097141729	0.310403396547453	dementia
VPS33A	HIST	0.0669148237212749	0.138842202144113	0.481948735239879	0.629842364248871	0.895263650082122	0.0480490485789474	dementia
VPS33A	HSPA1A	0.00287603588985125	0.109848865759909	0.0261817531747415	0.97911236975113	0.996544464548086	0.00150331886308413	dementia
VPS33A	FRMD4A	0.1082288483484	0.10932867087958	0.989940218587392	0.322203339887144	0.622275459605315	0.206017325752064	dementia
VPS33A	PICALM	0.117548442521143	0.0711718585588804	1.65161406349807	0.0986132512507469	0.364484011305962	0.438321517973969	dementia
VPS33A	CD163	0.119259812613954	0.0846881713540376	1.40822278610068	0.159065111086183	0.555665346803633	0.255186686463187	dementia
VPS33A	GPNMB	0.18238371471582	0.128341806931116	1.42107797199481	0.155294093071554	0.774583875227647	0.110931548109741	dementia
VPS33A	ERN1	-0.0377368401925786	0.10855680715429	-0.347622974383761	0.728123350078081	0.886535195448388	0.0523040182293261	dementia
VPS33B	AIF1	0.00474473840123488	0.108543960307893	0.0437125970692067	0.965133497806583	0.994262157811649	0.00249908976795278	dementia
VPS33B	HSPA1A	0.010213013752364	0.119230621833038	0.0856576405905656	0.931738576223189	0.988204659521069	0.00515310268347961	dementia
VPS33B	FRMD4A	0.165750494662634	0.123435022895156	1.3428157647236	0.179331637407364	0.46017600210518	0.337076033266349	dementia
VPS33B	PICALM	0.16754310687396	0.0793765035129707	2.11073931779551	0.034794724508324	0.212571491356668	0.672494980530908	dementia
VPS33B	CD163	0.0869531270233895	0.118880314431418	0.73143419446079	0.464513985378851	0.799454379965349	0.0972063137746487	dementia
VPS33B	ERN1	0.131853113171076	0.122069301559973	1.08014964848715	0.280075546044156	0.595974050392202	0.224772649683962	dementia
VPS35	AIF1	-0.0874327217859047	0.0777406590182701	-1.12467173407106	0.260728163727627	0.763861337601779	0.116985470979163	dementia
VPS35	CCL3	-0.0496327208463511	0.166779760335341	-0.297594388830848	0.766012757711351	0.97456315649267	0.0111900112128634	dementia
VPS35	HIF1A	-0.0458932907895024	0.0808137457317641	-0.567889662506559	0.570109891750821	0.903767219581701	0.043943414955427	dementia
VPS35	HIST	-0.0789414753463314	0.101041671560932	-0.781276419192319	0.434639936080718	0.831832798229248	0.0799639598917866	dementia
VPS35	HSPA1A	-0.0479370715415907	0.0815764798955358	-0.587633489493262	0.556778327275308	0.872479506717812	0.0592447651984614	dementia
VPS35	IFI44L	-0.058709695157943	0.141822076108363	-0.413967252270968	0.678898089972134	0.944065202209702	0.0249980099582889	dementia
VPS35	TMEM163	-0.0960597844283493	0.0757110375684276	-1.26876856418102	0.20452362011648	0.776494188866034	0.109861790100083	dementia
VPS35	FRMD4A	-0.0982491354488353	0.0376782004021175	-2.60758567023582	0.00911832500065497	0.0878956790465548	1.0560324743274	dementia
VPS35	PICALM	-0.0492074260617394	0.0377645744248854	-1.30300491429115	0.192573083823925	0.500261548781657	0.300802876676254	dementia
VPS35	CD163	-0.0388420576034788	0.042459752939831	-0.914797070499237	0.360298173015562	0.73628304938386	0.132955197681376	dementia
VPS35	GPNMB	-0.122942384942002	0.0630156839103597	-1.9509807291291	0.051059338236316	0.604074778223099	0.218909296876397	dementia
VPS35	MKI67	0.0433863883698964	0.137816308424385	0.31481316591571	0.752903514700017	0.996318489210892	0.00160181017401452	dementia
VPS35	ERN1	-0.126708285852543	0.0743651771684964	-1.70386585061779	0.0884061521518902	0.350917582451742	0.454794871253189	dementia
VPS35L	AIF1	0.161827821928717	0.0776947028832602	2.08286814831985	0.0372632436459975	0.45509922653044	0.341893902603577	dementia
VPS35L	CCL3	-0.0208977098894274	0.11088284669982	-0.188466570902542	0.850510918475875	0.978247186736094	0.00955139237872353	dementia
VPS35L	HIF1A	-0.0515722175194759	0.0552009336165961	-0.934263501368947	0.350167986630673	0.809528527007246	0.091767842520812	dementia
VPS35L	HIST	-0.0573815851191938	0.0595434870133709	-0.963692050925879	0.335200340827227	0.779216503118031	0.10834185805809	dementia
VPS35L	HSPA1A	0.138835957060436	0.0871815047554567	1.59249324096745	0.111273920609007	0.572730705177314	0.242049532913199	dementia
VPS35L	IFI44L	0.0981078386687824	0.0717516492377073	1.36732520731	0.171523394017753	0.698810563253489	0.155640538823583	dementia
VPS35L	TMEM163	-0.0719064008251001	0.061740550504389	-1.16465435176171	0.24415893358286	0.813532891616956	0.089624883588865	dementia
VPS35L	FRMD4A	-0.0471506910516325	0.0336184612335438	-1.40252377180745	0.160758896932291	0.435763661903572	0.36074898816215	dementia
VPS35L	PICALM	0.0153081108696266	0.0315578688522149	0.485080628901599	0.627619152385343	0.845949468094559	0.0726555783121969	dementia
VPS35L	CD163	0.097854432786802	0.0351627884728114	2.78289740480807	0.00538758396584622	0.147507921888364	0.831184655346718	dementia
VPS35L	GPNMB	0.0458408262951325	0.0613006993672564	0.747802664052774	0.454579194979276	0.918150685291555	0.0370860372952326	dementia
VPS35L	MKI67	0.0276454073615926	0.0685344371048337	0.403379797506833	0.68666884645628	0.996318489210892	0.00160181017401452	dementia
VPS35L	ERN1	0.0540805789044565	0.0868092019776113	0.622982099506043	0.533296285063773	0.791554463409517	0.101519197864841	dementia
VPS36	AIF1	-0.0802395131635885	0.065939679243392	-1.21686235183847	0.223656591875046	0.737088086257305	0.132480608355983	dementia
VPS36	CCL3	-0.0368319811943472	0.149129284487119	-0.246980204599108	0.804923544028771	0.975495151961058	0.0107748846311163	dementia
VPS36	HIF1A	0.0655707403825568	0.0732077508565509	0.89568030181724	0.370423533846801	0.821448205093184	0.0854198150060011	dementia
VPS36	HIST	-0.202956347677325	0.0940349668396827	-2.15830721803028	0.0309039539099544	0.372191240886833	0.429233851729906	dementia
VPS36	HSPA1A	0.0447341965200114	0.0975416778547321	0.458616229532504	0.646509779939112	0.906226516330449	0.0427632344460473	dementia
VPS36	IFI44L	-0.186008967471662	0.129033664597385	-1.44155378406134	0.149428294187455	0.681414682354598	0.166588512979931	dementia
VPS36	TMEM163	-0.102097187984888	0.117808308032787	-0.86663826762093	0.386140239223699	0.884302300835497	0.0533992450076421	dementia
VPS36	FRMD4A	-0.0833623148282201	0.0409206737788163	-2.0371686761271	0.0416331416815472	0.216055215410129	0.665435245684611	dementia
VPS36	PICALM	0.00918431483797547	0.0367427200790377	0.249962844836173	0.802616082202048	0.927485115970538	0.0326930510969924	dementia
VPS36	CD163	0.0303174537655097	0.0420833873780049	0.720413817765898	0.471270244877314	0.803911169240893	0.0947919373707832	dementia
VPS36	GPNMB	-0.162003438041846	0.117475327094631	-1.3790422384723	0.167881731244071	0.783776717225302	0.105807641764729	dementia
VPS36	MKI67	-0.139319512612091	0.134437341376542	-1.036315588999	0.300054935791602	0.996318489210892	0.00160181017401452	dementia
VPS36	ERN1	-0.129416982887741	0.0805926261130011	-1.60581667491865	0.108314195747345	0.382129579703614	0.417789343350998	dementia
VPS37A	AIF1	-0.0164399522193414	0.0773680632199145	-0.212490161122577	0.83172465281939	0.968583923939661	0.0138627434272405	dementia
VPS37A	HIF1A	0.0333212307554926	0.080516204656651	0.413845025328577	0.678987607012404	0.942025618619241	0.025937286300879	dementia
VPS37A	HIST	0.0308823013919091	0.156633048920582	0.197163380300204	0.843699686380878	0.962163206411	0.0167512547481452	dementia
VPS37A	HSPA1A	0.191322307087598	0.0933757133136454	2.04895149175411	0.0404668585020289	0.446707152412094	0.349977093804775	dementia
VPS37A	IFI44L	0.276327134133233	0.173726146188912	1.59059036417438	0.111701794431839	0.644231401410313	0.190958110427759	dementia
VPS37A	TMEM163	-0.106672176501108	0.0715490020365386	-1.49089677654249	0.135988597821604	0.721707603951329	0.141638718927381	dementia
VPS37A	FRMD4A	0.00516791780951379	0.0432090030994196	0.119602801240819	0.904797800586599	0.962926815456186	0.0164067189516042	dementia
VPS37A	PICALM	0.00969304546619128	0.0407750111806785	0.237720240547337	0.812098083940403	0.930846037608279	0.0311221455993164	dementia
VPS37A	CD163	0.0515927755258797	0.0443487646025805	1.16334188760869	0.244690817116483	0.650810291347634	0.186545588125851	dementia
VPS37A	GPNMB	0.113785100914658	0.104908875830911	1.08460890476087	0.278094909385872	0.846396026413586	0.0724263841920463	dementia
VPS37A	MKI67	0.168780046309314	0.181793673830055	0.928415399465957	0.353192133484779	0.996318489210892	0.00160181017401452	dementia
VPS37A	ERN1	0.016201390912425	0.0967243129768346	0.167500708082622	0.866976090430761	0.955046836981694	0.0199753294173926	dementia
VPS37B	AIF1	-0.108350319869891	0.106422935760355	-1.01811060835492	0.308625394468466	0.790652447121928	0.102014380556965	dementia
VPS37B	CCL3	0.0259650108961241	0.195846402233476	0.132578442085294	0.894526782617149	0.98562256788097	0.00628936098934521	dementia
VPS37B	HIF1A	0.115164292539117	0.21649273696717	0.531954531835317	0.594757487113585	0.910456342364063	0.0407408743885103	dementia
VPS37B	HIST	0.00685030678475048	0.135557974402524	0.0505341483224681	0.959696737730912	0.992402670907758	0.00331207555768838	dementia
VPS37B	HSPA1A	0.00563828012657748	0.130381543505656	0.0432444652439084	0.965506660082513	0.994479075048511	0.00240435048481631	dementia
VPS37B	IFI44L	-0.205403313350796	0.16418073630625	-1.25108047370218	0.210905118759519	0.737271748926154	0.132372407247784	dementia
VPS37B	TMEM163	-0.164221016171254	0.17047280400269	-0.963326773041543	0.335383561601837	0.862722180046463	0.0641290363796907	dementia
VPS37B	FRMD4A	-0.116972307983216	0.122554035431115	-0.954454968143126	0.339853393456437	0.638048403455629	0.19514637369842	dementia
VPS37B	PICALM	-0.118749517476875	0.0696365529087539	-1.7052756421254	0.0881430282066173	0.346359161650158	0.460473320221497	dementia
VPS37B	CD163	-0.13736684095281	0.102648483094543	-1.33822572737183	0.180822864858275	0.584502810280101	0.233213396416245	dementia
VPS37B	GPNMB	0.236748458628451	0.122490411368372	1.93279176699362	0.0532618549716029	0.609407998784277	0.215091849744005	dementia
VPS37B	MKI67	-0.0244706394941466	0.1667898926716	-0.146715362077293	0.883356692639455	0.996318489210892	0.00160181017401452	dementia
VPS37B	ERN1	-0.00795478209286422	0.102424666463797	-0.0776647107332875	0.938094766040088	0.978366820837642	0.00949828386573765	dementia
VPS37C	AIF1	-0.0127406034959255	0.1240653512616	-0.102692680642649	0.918206882933184	0.98434067490221	0.00685456861713562	dementia
VPS37C	HSPA1A	0.0912365403670289	0.113669247320692	0.802649287450861	0.422177472032293	0.813537241358371	0.0896225615393651	dementia
VPS37C	FRMD4A	0.0941169392211059	0.120692213959167	0.779809534796898	0.435502993233417	0.718393826444868	0.143637408457188	dementia
VPS37C	PICALM	-0.000913379270045728	0.0863708805330691	-0.0105750834587824	0.991562461444346	0.996895184327998	0.00135050193003321	dementia
VPS37C	CD163	-0.182038137464553	0.119534874807604	-1.52288725576992	0.127786914729068	0.515684594116946	0.287615842783588	dementia
VPS37C	GPNMB	0.133031068647096	0.162145956062576	0.820440249498149	0.411965178248146	0.906869888310058	0.0424550181685586	dementia
VPS37C	ERN1	-0.0156190228209628	0.10100808331313	-0.15463141472097	0.877111902498648	0.959108875546884	0.018132090050042	dementia
VPS39	AIF1	0.0980399625532963	0.0778333036856673	1.25961455971642	0.207808440633072	0.724138000301937	0.140178661622576	dementia
VPS39	CCL3	-0.0432776004785159	0.172003030234484	-0.251609523503844	0.801342896715767	0.975495151961058	0.0107748846311163	dementia
VPS39	HIF1A	-0.133840487575124	0.0685749009020145	-1.95174161121088	0.0509688896211666	0.4225735931416	0.37409764573901	dementia
VPS39	HIST	0.0148919092377941	0.1363705225569	0.109201819855024	0.913042416907962	0.981584244197749	0.00807242125995634	dementia
VPS39	HSPA1A	0.0927244298274344	0.0836569169251593	1.10838927892104	0.267693733038835	0.725543865757176	0.139336325362178	dementia
VPS39	IFI44L	0.0764666134917832	0.155407059152438	0.49204079858932	0.622690502076152	0.933015331385155	0.0301112198319918	dementia
VPS39	TMEM163	-0.0949722900797017	0.126142691814461	-0.752895698621949	0.451512593116151	0.902869653130988	0.0443749440519987	dementia
VPS39	FRMD4A	-0.0731216169863091	0.0388099784783295	-1.88409321141825	0.0595523683323523	0.261643088185392	0.582290733512096	dementia
VPS39	PICALM	0.0478008953031652	0.0363719833892756	1.31422294988894	0.188771187496132	0.496025916031346	0.304495632188483	dementia
VPS39	CD163	0.0396461793130628	0.0439892402224488	0.901269926749733	0.367444819382262	0.740728444122579	0.130340978031955	dementia
VPS39	GPNMB	0.0106374869575185	0.0713112151334575	0.14916990178348	0.881419569137238	0.981766023577268	0.00799200180249121	dementia
VPS39	MKI67	0.093557884671603	0.1548590581525	0.604148609631027	0.545744844038756	0.996318489210892	0.00160181017401452	dementia
VPS39	ERN1	-0.0858878898368068	0.0961238388365746	-0.893512898323063	0.371582567933653	0.675716128878654	0.170235714641105	dementia
VPS41	AIF1	-0.0754627766528052	0.0565213861162987	-1.33511900252292	0.181837401021669	0.697728830147005	0.156313331607248	dementia
VPS41	CCL3	0.141924784219949	0.102925394895757	1.37890929992244	0.167922720441405	0.850140422774335	0.0705093333455487	dementia
VPS41	HIF1A	0.0122144171609171	0.0598315141766925	0.204146883611301	0.838238717886102	0.974056152262596	0.0114160062478114	dementia
VPS41	HIST	0.111029351412371	0.0584993035090923	1.89796022776775	0.0577013214615616	0.4663385165856	0.331298713111292	dementia
VPS41	HSPA1A	0.0403097147999143	0.0830518971196398	0.485355737772569	0.627424024099967	0.898246051732692	0.0466046830734644	dementia
VPS41	IFI44L	-0.074223855519041	0.0647885712231946	-1.14563192423772	0.25194748222918	0.773638300266583	0.111462037913306	dementia
VPS41	TMEM163	-0.000677195421620991	0.0580644761299942	-0.0116628180732207	0.990694628479231	0.999823073421755	7.68450347989179e-05	dementia
VPS41	FRMD4A	-0.0442199137394605	0.0290420617144911	-1.52261620315324	0.12785475358968	0.389913706771237	0.409031497639709	dementia
VPS41	PICALM	0.0654874628921649	0.0294507522643901	2.22362615067555	0.0261736076098055	0.17934906983528	0.746300871379721	dementia
VPS41	CD163	0.0639213408711618	0.0345487607806537	1.85017752957889	0.0642879664991284	0.395463839897619	0.402893221018082	dementia
VPS41	GPNMB	0.0563488711885368	0.061095422099958	0.922309221406878	0.356367305397221	0.888791476117853	0.0512001191130168	dementia
VPS41	MKI67	0.0426847122547767	0.066076784294089	0.645986524780007	0.518288082286907	0.996318489210892	0.00160181017401452	dementia
VPS41	ERN1	-0.0137760086993689	0.0784480491288683	-0.175606772282364	0.860602881526295	0.95314571231892	0.0208407014407101	dementia
VPS45	AIF1	0.0531978815046378	0.0765423079002025	0.695012770897871	0.487047298205809	0.869160396820493	0.0609000704718133	dementia
VPS45	CCL3	-0.0963924336488816	0.133457618694904	-0.722269995460082	0.47012849635876	0.928091393186267	0.0324092548133411	dementia
VPS45	HIF1A	0.0372559198496547	0.0728417165724701	0.511464056624596	0.609026150702187	0.916242905156704	0.0379893752574711	dementia
VPS45	HIST	-0.0564652098584889	0.0647953156083868	-0.871439691717164	0.383514121516155	0.809333397472897	0.0918725378986616	dementia
VPS45	HSPA1A	0.0900542690668692	0.0874625022526557	1.02963289121007	0.303182369129681	0.749568390277214	0.125188736177954	dementia
VPS45	IFI44L	0.0959178501227626	0.0812617846246819	1.18035618545386	0.237858580379026	0.76268874162112	0.117652664372936	dementia
VPS45	TMEM163	-0.0985958991356701	0.0694498996889278	-1.41966942468297	0.155703943460045	0.742696295633165	0.129188742221588	dementia
VPS45	FRMD4A	-0.100487362503643	0.0359852039795263	-2.79246332911757	0.00523083962721403	0.0627962739348126	1.20206612469526	dementia
VPS45	PICALM	0.0565308638713957	0.0314882687321127	1.79529920658177	0.0726060413958089	0.3132273618159	0.504140307384768	dementia
VPS45	CD163	0.0268615654664788	0.0382492039392326	0.702277765287727	0.482505956759784	0.811505056294132	0.0907087698441582	dementia
VPS45	GPNMB	0.0148723806766208	0.0678130877863086	0.219314311766578	0.826405214093481	0.97229430860944	0.0122022564128388	dementia
VPS45	MKI67	-0.000658269447845901	0.0713671106174544	-0.00922370882260303	0.992640649488922	0.998147836548083	0.000805130213508899	dementia
VPS45	ERN1	-0.0570758406103584	0.0742812661237241	-0.76837463318533	0.442264646389347	0.733391878134458	0.134663903893986	dementia
VPS4A	AIF1	-0.0350406785686751	0.0691508087647177	-0.506728398331527	0.612345401900164	0.915979214777943	0.0381143811461915	dementia
VPS4A	HIF1A	-0.0758801792412025	0.159718179182282	-0.475087930689483	0.63472430069526	0.925383363430774	0.0336783125248612	dementia
VPS4A	HIST	-0.134740701513661	0.138498641816727	-0.972866590937129	0.330619611329711	0.776001635510554	0.110137363416476	dementia
VPS4A	HSPA1A	-0.0992306994479096	0.115898311569061	-0.856187619168034	0.391894009690656	0.796689254138471	0.0987110406226077	dementia
VPS4A	IFI44L	0.0148916574935894	0.145291883958225	0.102494764937256	0.918363967942506	0.985433462451693	0.00637269443438256	dementia
VPS4A	TMEM163	-0.0587643028735435	0.123660248335364	-0.475207705504325	0.634638935423923	0.952971779593202	0.0209199599581228	dementia
VPS4A	FRMD4A	-0.112931979162582	0.110001726152416	-1.02663824571358	0.304590837926434	0.603710594941974	0.219171202340234	dementia
VPS4A	PICALM	-0.0363622805626643	0.0726958132011958	-0.500197727509102	0.616935858334652	0.839157655310383	0.0761564391722452	dementia
VPS4A	CD163	-0.107218725082488	0.0857158989064946	-1.25086158402714	0.210984981724398	0.619393961564828	0.208033032869864	dementia
VPS4A	GPNMB	-0.0354469119833413	0.111842524413906	-0.316935907599508	0.751292235146498	0.962931016132408	0.0164048243875575	dementia
VPS4A	ERN1	-0.0774144768641319	0.1092176962932	-0.708808915510444	0.478443064398149	0.753474489483611	0.122931447083987	dementia
VPS4B	AIF1	-0.112239554918828	0.0954897719517836	-1.17540918388099	0.239831051007588	0.749216626567204	0.125392593354639	dementia
VPS4B	CCL3	-0.203141358843259	0.147196433320907	-1.38006984449402	0.167565140986003	0.850140422774335	0.0705093333455487	dementia
VPS4B	HIF1A	-0.0529976793791435	0.0723602159705155	-0.732414610270627	0.463915543899833	0.870791966404931	0.0600855862479645	dementia
VPS4B	HIST	-0.262817294738846	0.117379375564487	-2.23904151368105	0.0251532151505422	0.342679872934517	0.465111402807284	dementia
VPS4B	HSPA1A	-0.166230086563527	0.0979254919667634	-1.69751597081531	0.0895991542760742	0.534140368300636	0.272344598462799	dementia
VPS4B	IFI44L	-0.0394835797812207	0.135706537083181	-0.290948252235036	0.771090896854264	0.962147478439297	0.0167583539877598	dementia
VPS4B	TMEM163	-0.244063178088404	0.146685355390105	-1.66385510973011	0.0961413877216193	0.67878063398345	0.168270556858343	dementia
VPS4B	FRMD4A	-0.0693698769909833	0.0443424575034524	-1.56441209839537	0.117720821303582	0.374900146652167	0.426084389692575	dementia
VPS4B	PICALM	-0.0297725055673771	0.038904621646073	-0.765269119906282	0.444111308224259	0.723859411636499	0.140345774520176	dementia
VPS4B	CD163	0.0787688445761396	0.0436499516040346	1.80455743206045	0.0711439643389684	0.412305540515136	0.384780829159391	dementia
VPS4B	GPNMB	-0.0644502240588565	0.10128224052395	-0.636342795394777	0.524553017230089	0.937071242429258	0.0282273898830497	dementia
VPS4B	MKI67	-0.157653111206873	0.138495433858535	-1.13832714057495	0.254983905074944	0.996318489210892	0.00160181017401452	dementia
VPS4B	ERN1	-0.113603021242868	0.0840825750583408	-1.35108875012503	0.17666700473745	0.480591907330711	0.318223546539208	dementia
VPS50	AIF1	-0.0355808827976981	0.0746842714642335	-0.476417351339337	0.633777075534227	0.922235125082935	0.035158340868302	dementia
VPS50	CCL3	0.0351927415981655	0.123939272656405	0.283951493694252	0.776447553592422	0.975495151961058	0.0107748846311163	dementia
VPS50	HIF1A	-0.0337348132459802	0.0701205729633702	-0.481097227536956	0.630447398445451	0.923950438162515	0.0343513242450675	dementia
VPS50	HIST	-0.0779542650325863	0.0619780521874234	-1.25777210288652	0.208474187469294	0.680850686663636	0.166948120198859	dementia
VPS50	HSPA1A	0.166207001466503	0.0997696282217736	1.66590779607847	0.0957317805999611	0.549441868688037	0.260078249452487	dementia
VPS50	IFI44L	-0.0658712359686104	0.0680575533260052	-0.967875463478359	0.333106569758853	0.830117229241874	0.0808605721808	dementia
VPS50	TMEM163	-0.0243856840722171	0.0677769115554192	-0.359793379671449	0.719001654373994	0.964756994124206	0.0155820642740177	dementia
VPS50	FRMD4A	0.0171368753239412	0.0339520383013013	0.504737747167432	0.613743045055293	0.834032040774217	0.0788172648728749	dementia
VPS50	PICALM	0.086076834673798	0.0334559161335937	2.57284344957353	0.0100866821449235	0.109063368794083	0.962321091775869	dementia
VPS50	CD163	0.0443863091945356	0.035986972334032	1.23339937526671	0.217426797975644	0.62573623695854	0.20360869390303	dementia
VPS50	GPNMB	-0.0313340112946297	0.0746531935982868	-0.41972767385197	0.674684406224927	0.952402890290116	0.0211792952966162	dementia
VPS50	MKI67	0.0110311484883303	0.0683396844256315	0.161416438794572	0.871765420160881	0.996318489210892	0.00160181017401452	dementia
VPS50	ERN1	-0.197006944902744	0.107389044748946	-1.83451622428812	0.0665774016936348	0.306223285749464	0.513961787876852	dementia
VPS51	AIF1	-0.0238219633847462	0.0843281557574183	-0.282491217444307	0.777566879938487	0.954514020881514	0.0202176878604133	dementia
VPS51	HIF1A	-0.0660207709580232	0.154275546863854	-0.427940605624854	0.668694363108175	0.939218914854103	0.027233169786787	dementia
VPS51	HIST	0.180487975481114	0.115871568789645	1.55765540560493	0.119314957039785	0.582616179941664	0.234617458668514	dementia
VPS51	HSPA1A	-0.225137704003025	0.0959894827545025	-2.34544137068459	0.0190045672562551	0.358886647262283	0.445042699728021	dementia
VPS51	IFI44L	0.0840702784939751	0.137359292178308	0.612046532569799	0.540506971105459	0.910130599017509	0.0408962842030261	dementia
VPS51	TMEM163	0.00674831122418401	0.168153776497226	0.0401317851121551	0.967988061351037	0.994399595814874	0.00243906089035122	dementia
VPS51	FRMD4A	0.0645278252337793	0.107497625564378	0.600272098057971	0.54832491076959	0.794311033275486	0.100009404896937	dementia
VPS51	PICALM	0.0328483278482119	0.046598808011223	0.704917770435256	0.480861410595425	0.748909397144913	0.125570719950851	dementia
VPS51	CD163	0.0727268815029479	0.088154031558818	0.82499779325944	0.40937284353532	0.765664459593427	0.115961511402447	dementia
VPS51	GPNMB	-0.0222210010667736	0.123801593838651	-0.179488812524771	0.857553901000112	0.977497829640447	0.00988419820444744	dementia
VPS51	ERN1	-0.0246151479534051	0.0905930770186809	-0.271711136915343	0.785844137337705	0.915362559619517	0.0384068551632288	dementia
VPS52	AIF1	0.0967807294007018	0.0949667875982427	1.01910080195755	0.308155113491303	0.78986791134449	0.102445529178563	dementia
VPS52	HSPA1A	-0.00774837195963701	0.124989152943841	-0.0619923551535583	0.950568919996992	0.990428230487808	0.00417698931512806	dementia
VPS52	FRMD4A	0.175222703001744	0.116649085461874	1.50213524870724	0.13306218321652	0.397825111662682	0.400307806650686	dementia
VPS52	PICALM	0.0868383053360134	0.07726858821728	1.12385003194084	0.261076652267548	0.572173476625748	0.242472277991886	dementia
VPS52	CD163	0.102766906208375	0.105407374784091	0.974949868724801	0.329585127558221	0.716331346237193	0.144886043955188	dementia
VPS52	ERN1	0.149278098818262	0.100889711971505	1.47961666161188	0.138975577438295	0.430836563439117	0.365687446910683	dementia
VPS53	AIF1	0.0917984771986935	0.0683395996875852	1.34326916777901	0.179184831904913	0.696347833431925	0.157173771301479	dementia
VPS53	CCL3	0.174615230881312	0.115903264575523	1.50656007422062	0.131923457801227	0.844234097271594	0.0735371113644389	dementia
VPS53	HIF1A	-0.00803480413745539	0.0545293656891045	-0.14734820469516	0.882857185834947	0.981371965125239	0.00816635267802506	dementia
VPS53	HIST	-0.0584463589426897	0.0618102778511939	-0.945576706246124	0.344364529820922	0.786827323541318	0.104120567083688	dementia
VPS53	HSPA1A	0.103649379778679	0.0746547009326034	1.38838383228206	0.165020196879492	0.638329657463475	0.194954977325609	dementia
VPS53	IFI44L	0.0381185744712314	0.0655341399320578	0.581659796111624	0.560795856983295	0.917545624202984	0.0373723316023435	dementia
VPS53	TMEM163	0.0148464944187805	0.0618542037007806	0.240024016647281	0.810311638155017	0.976776545928513	0.0102047770895	dementia
VPS53	FRMD4A	-0.00021041912309187	0.0325901063419684	-0.00645653379844607	0.994848467157787	0.997782372960691	0.000964172669360867	dementia
VPS53	PICALM	0.0812494308335723	0.0317232654711167	2.56119379978546	0.0104313148897913	0.110831402287085	0.955337171847779	dementia
VPS53	CD163	0.0950248159136651	0.035247897644224	2.69590024553526	0.00701986858091035	0.161718912755748	0.791239187111838	dementia
VPS53	GPNMB	0.0142435801658771	0.0594373561050568	0.239640204397741	0.810609194148446	0.97031551227365	0.0130870255697099	dementia
VPS53	MKI67	0.0843296699387092	0.0718222458049488	1.17414415260318	0.240337290918405	0.996318489210892	0.00160181017401452	dementia
VPS53	ERN1	0.0270441529575652	0.0807761320934249	0.334803762654619	0.737773121980105	0.890499353681503	0.0503663914086644	dementia
VPS54	AIF1	-0.0344584567131782	0.0728692932121842	-0.472880347732213	0.636298546400624	0.922651513214188	0.0349623016461083	dementia
VPS54	CCL3	-0.252166139302193	0.116039424708643	-2.17310745839479	0.0297722305005719	0.615414900896431	0.210831992490982	dementia
VPS54	HIF1A	0.0668817638819425	0.0536003238694122	1.24778656272466	0.212109230859122	0.686099124624964	0.163613134777641	dementia
VPS54	HIST	0.0230912850349789	0.0611031765923686	0.37790645794122	0.705500084853294	0.9292747851344	0.0318558468009154	dementia
VPS54	HSPA1A	-0.0161100608380327	0.0805116265347936	-0.200096079677022	0.841405439332394	0.967348946963611	0.0144168367708595	dementia
VPS54	IFI44L	0.0794115511915443	0.0703877879989957	1.12820069289118	0.259235171383087	0.7815768358458	0.107028320596121	dementia
VPS54	TMEM163	-0.119734164161049	0.0539723096833098	-2.21843691447719	0.0265250565096245	0.521310635569948	0.282903414681224	dementia
VPS54	FRMD4A	-0.0224073146750858	0.032103170813058	-0.697978240391494	0.485190802226032	0.75036533168507	0.124727239402019	dementia
VPS54	PICALM	0.0716921427915548	0.0288178597081081	2.48776777726431	0.0128547639915535	0.125420482844238	0.90163153160895	dementia
VPS54	CD163	0.0481430392237719	0.0330644314566917	1.45603711005376	0.145382361162086	0.537050676793807	0.269984731779968	dementia
VPS54	GPNMB	0.149544364973606	0.0648801497329342	2.30493248842944	0.0211703547341581	0.467094023451001	0.330595689549846	dementia
VPS54	MKI67	0.0563116485383575	0.066797813594074	0.843016343028227	0.399219303627221	0.996318489210892	0.00160181017401452	dementia
VPS54	ERN1	-0.0973829371092063	0.0848870999529089	-1.14720537235021	0.251296751740047	0.563972268392453	0.248742250591538	dementia
VPS72	AIF1	0.0349749966617244	0.0744930039130269	0.469507132543063	0.63870718781419	0.922905272384941	0.0348428729629655	dementia
VPS72	HIST	-0.14155524081467	0.158224030341186	-0.894650708299035	0.370973835923969	0.803102592272802	0.0952289722655423	dementia
VPS72	HSPA1A	-0.159670634525683	0.105723818024514	-1.51026171310481	0.130976657111965	0.60332241182553	0.219450541497169	dementia
VPS72	FRMD4A	-0.129919041964231	0.121154533754552	-1.07234156195455	0.283566645370065	0.585777580879141	0.232267253833654	dementia
VPS72	PICALM	-0.130204881210659	0.0768680278698579	-1.69387565700402	0.0902889135821919	0.349988622974383	0.455946072963304	dementia
VPS72	CD163	0.0152468986424433	0.115535367970877	0.131967369907772	0.895010101019017	0.977198789674784	0.0100170796006559	dementia
VPS72	GPNMB	0.191590079810804	0.150593283257098	1.27223522634615	0.203289555063917	0.806922432047351	0.0931682111923118	dementia
VPS72	ERN1	-0.0991464632325736	0.0934464627713544	-1.06099749837686	0.288691038053104	0.603814363800842	0.219096560002476	dementia
VPS8	AIF1	-0.0177320878644784	0.0717486984866271	-0.247141596133391	0.804798642906209	0.961087665077728	0.0172369965946379	dementia
VPS8	CCL3	0.0437270934439877	0.111144143222315	0.393426879511979	0.694004220017584	0.970551481662654	0.0129814230690051	dementia
VPS8	HIF1A	0.083166184315042	0.067238677003208	1.23688014133702	0.216131583621214	0.688498976292692	0.162096701145279	dementia
VPS8	HIST	0.0704275980045995	0.0578114428864645	1.21822937619654	0.223136819292519	0.69374214463409	0.158801921435224	dementia
VPS8	HSPA1A	0.0682629771961452	0.0761600922673416	0.896309013866796	0.37008774625537	0.787758205826328	0.103607064223106	dementia
VPS8	IFI44L	-0.00486381641632375	0.0619910563587699	-0.0784599699055728	0.937462171410709	0.989428063778855	0.00461577562592162	dementia
VPS8	TMEM163	-0.0301964028472559	0.0535696615749768	-0.563684779023527	0.572968677984062	0.937382476836896	0.0280831693182329	dementia
VPS8	FRMD4A	0.00318739684340455	0.0291928492455801	0.109184164128383	0.91305642040769	0.965911043619226	0.0150628684543069	dementia
VPS8	PICALM	0.0998640313477595	0.0292529405859602	3.41381171763938	0.000640608297362012	0.0226650235309091	1.64464382571896	dementia
VPS8	CD163	0.131492000681186	0.0362750845441012	3.62485718045192	0.000289121182934346	0.0396897385159646	1.40132176230341	dementia
VPS8	GPNMB	0.0635515003467702	0.0594126693081676	1.06966243205022	0.284771282195439	0.848881788487678	0.0711527834685634	dementia
VPS8	MKI67	0.0763685813842949	0.0653158496796622	1.16921974924678	0.242315106211871	0.996318489210892	0.00160181017401452	dementia
VPS8	ERN1	0.02425733578593	0.089513012916875	0.270992283640996	0.786396967050099	0.915501310671733	0.0383410296068573	dementia
VPS9D1	AIF1	0.054603570585527	0.159206593130646	0.342973048488759	0.731618735956957	0.949160370089305	0.0226604029987686	dementia
VPS9D1	HIF1A	0.447823252567535	0.216359165642314	2.06981410396026	0.0384697560896964	0.375342102691132	0.425572717385832	dementia
VPS9D1	HIST	0.445950718447422	0.211183353585095	2.11167552213214	0.03471428993103	0.387882574543752	0.411299730452741	dementia
VPS9D1	HSPA1A	0.013738688969477	0.178432229154886	0.0769966784282637	0.93862618735527	0.989467777032267	0.00459834444388385	dementia
VPS9D1	IFI44L	0.44406612981651	0.203827732392805	2.17863449984681	0.0293588311428956	0.438452023451846	0.358077921317426	dementia
VPS9D1	TMEM163	0.411095236791921	0.201662037960313	2.03853556648488	0.0414964016031652	0.576283759106158	0.239363619582213	dementia
VPS9D1	FRMD4A	0.248601948732671	0.187011387668748	1.32934123334253	0.183735416461181	0.465279377017911	0.332286196651798	dementia
VPS9D1	PICALM	0.200179039081958	0.140939714523763	1.42031676279724	0.155515483189618	0.45368037128165	0.343250010305231	dementia
VPS9D1	CD163	0.0900469369449008	0.169286942352333	0.531918975519613	0.59478211422903	0.869773750177648	0.0605937035056164	dementia
VPS9D1	GPNMB	0.0670782883698344	0.18794347449442	0.356906716502284	0.721161641342455	0.957880237883725	0.0186887866183144	dementia
VPS9D1	ERN1	0.313431135577327	0.165132502182074	1.89805841633612	0.0576883872125933	0.284920008301429	0.545277051673865	dementia
VRK1	AIF1	-0.198262065189423	0.0994184474728302	-1.99421807752133	0.0461282274121187	0.485811206453591	0.313532471324174	dementia
VRK1	HIST	-0.0179272079274507	0.168106504189834	-0.10664196494864	0.915073025180392	0.981901675783054	0.00793199877393018	dementia
VRK1	HSPA1A	-0.133823186863686	0.12137447926852	-1.10256445729111	0.27021635238772	0.727931052638872	0.137909753759093	dementia
VRK1	FRMD4A	-0.0456531576193733	0.0544695907227315	-0.838140272647966	0.401951926907622	0.690447620155368	0.160869262980133	dementia
VRK1	PICALM	0.0488078904660154	0.0471845719752592	1.03440358623169	0.300947528569819	0.612266530534686	0.213059480563261	dementia
VRK1	CD163	0.0483756382839959	0.112659664724409	0.429396256435997	0.66763487766753	0.902723071405582	0.0444454578880002	dementia
VRK1	GPNMB	-0.123589828679078	0.136570654055936	-0.904951576408635	0.365491041337418	0.888895815600896	0.0511491381986645	dementia
VRK1	MKI67	-0.00609587996934522	0.186646389643628	-0.0326600475958006	0.97394568428119	0.996967168949516	0.00131914317162216	dementia
VRK1	ERN1	-0.118642212823583	0.127727241467008	-0.92887164445831	0.352955609603704	0.662444399347106	0.17885056730825	dementia
VRK2	AIF1	-0.0219171842948037	0.0760024751294502	-0.288374612240898	0.773059999164552	0.95416294656364	0.0203774526014465	dementia
VRK2	CCL3	-0.0122382361607744	0.115877224012424	-0.105613818980184	0.915888760115426	0.989645100002867	0.00452052130529908	dementia
VRK2	HIF1A	0.0439796984275805	0.0772995394616414	0.56895162291885	0.569388970775822	0.903516185898958	0.0440640629330021	dementia
VRK2	HIST	-0.0998805147666951	0.0672694845935689	-1.48478192407979	0.137601601716417	0.610164631500587	0.21455297006186	dementia
VRK2	HSPA1A	0.0492468599889333	0.102657562084041	0.479719749711346	0.631426682621247	0.899146601660723	0.0461694928033688	dementia
VRK2	IFI44L	-0.148989191847297	0.0738548876999571	-2.01732338220567	0.043661777063392	0.488816465800517	0.310854173293607	dementia
VRK2	TMEM163	-0.185705767258295	0.0745888662602487	-2.48972502960895	0.0127841959727941	0.441739628702797	0.354833638199286	dementia
VRK2	FRMD4A	-0.151795146700421	0.053009056845691	-2.86357003374528	0.00418896200125139	0.0549445404241808	1.26007545485921	dementia
VRK2	PICALM	-0.0551309709241345	0.0417454520853185	-1.32064615832783	0.186619374459844	0.492390822434091	0.307690050386084	dementia
VRK2	CD163	-0.0645576267872166	0.0488606388472437	-1.32126039098767	0.186414556074087	0.592648542328224	0.227202779447446	dementia
VRK2	GPNMB	0.0831647831988744	0.0773203493952102	1.07558726582819	0.282111885032825	0.847474422434294	0.0718734003381812	dementia
VRK2	MKI67	0.0162121495162233	0.0861539698587747	0.188176465260957	0.850738320909874	0.996318489210892	0.00160181017401452	dementia
VRK2	ERN1	-0.267196322197852	0.0943772348978325	-2.83115226343624	0.00463806357963683	0.0894470477457657	1.04843398901368	dementia
VRK3	AIF1	0.0901517244982694	0.0835440666158755	1.0790918870729	0.280546767532416	0.774355266922026	0.111059743367602	dementia
VRK3	HIST	0.0949569818478794	0.15554041422019	0.610497164508345	0.541532521146237	0.872979732120859	0.0589958391469504	dementia
VRK3	HSPA1A	0.265801407287723	0.105811005815208	2.51203932180673	0.0120035712820579	0.319506356266957	0.495520497555015	dementia
VRK3	FRMD4A	0.0224147471341274	0.116774850873788	0.191948411549278	0.847782615511683	0.940673673417513	0.0265610103808209	dementia
VRK3	PICALM	0.086372048244441	0.0751558726217912	1.14923884496815	0.250457507345611	0.561940800661613	0.250309434075408	dementia
VRK3	CD163	0.0735241477428054	0.0959750019061708	0.766076022740647	0.443631068862278	0.787062706653938	0.103990665266223	dementia
VRK3	GPNMB	0.175599757680537	0.128303706490032	1.36862575902419	0.171116287813121	0.784876095125483	0.105198897968795	dementia
VRK3	ERN1	0.022789000386759	0.0933151250711146	0.244215504929043	0.807063919367545	0.925934134428395	0.0334199054041021	dementia
VSIG10	AIF1	0.0572111768894613	0.182924635577953	0.31275818431291	0.75446438673095	0.952286053635547	0.0212325759276494	dementia
VSIG10	HSPA1A	-0.0851688874828208	0.182144394939298	-0.467589944292298	0.640077857334409	0.902707167843416	0.0444531090607138	dementia
VSIG10	PICALM	-0.0455966243995361	0.129551253690249	-0.351958187209484	0.724869620377116	0.89421098936043	0.0485599971952654	dementia
VSIG10	CD163	-0.0120054451936129	0.161251275226027	-0.0744517845008343	0.940650905027582	0.986888706720084	0.00573182076764698	dementia
VSIG10	ERN1	-0.0304791275488475	0.125390656656506	-0.243073354598833	0.807948572220373	0.926549756512333	0.033131253734696	dementia
VSIG10L	AIF1	0.300479636346329	0.187551919854294	1.60211442559355	0.109130308597337	0.610647804644017	0.214209199905627	dementia
VSIG10L	HSPA1A	-0.217187625267772	0.215173932234674	-1.00935844324721	0.312802760875728	0.753447116533582	0.12294722484058	dementia
VSIG10L	PICALM	-0.0133966548783097	0.154551497407999	-0.0866808481508531	0.930925200071444	0.975874102389339	0.0106062070918763	dementia
VSIG10L	CD163	-0.153120541210949	0.150910769144186	-1.01464290507095	0.310276079388956	0.705318304177987	0.151614845348161	dementia
VSIG10L	ERN1	-0.0591580415901097	0.146342799732488	-0.404242926185979	0.686034090502579	0.867595326698362	0.0616827959784759	dementia
VSIG4	AIF1	0.0328693680079186	0.0939652495314147	0.349803445122865	0.726486213362436	0.946926224506708	0.0236838557778687	dementia
VSIG4	CCL3	0.107737358884759	0.151481506744323	0.711224499942443	0.476945128754249	0.928091393186267	0.0324092548133411	dementia
VSIG4	HIF1A	0.0789787896098597	0.125319593986604	0.630219003249423	0.528551307746883	0.899419348771372	0.046037773901441	dementia
VSIG4	HIST	-0.241306339350146	0.100986101231981	-2.38950049963635	0.0168713009138616	0.310992901700674	0.507249523472871	dementia
VSIG4	HSPA1A	0.175141811860913	0.198893185843892	0.880582263880972	0.378543961754154	0.791943814433179	0.101305628949896	dementia
VSIG4	IFI44L	0.155127506536865	0.109419930571506	1.41772623805028	0.156270706635764	0.685023925134343	0.164294260080755	dementia
VSIG4	TMEM163	-0.0776477084977201	0.0917453335441472	-0.846339595684794	0.397363325037282	0.886895202997913	0.0521276940899781	dementia
VSIG4	FRMD4A	-0.0616816355001674	0.0760204726609773	-0.811381899389712	0.417146390529216	0.702807031003024	0.153163902397941	dementia
VSIG4	PICALM	0.0188235467212958	0.0717105414528548	0.262493440154418	0.792941042105292	0.923792597292192	0.0344255222453864	dementia
VSIG4	CD163	0.0216042031904112	0.0694803641934693	0.310939694130761	0.755846467585473	0.930046042939158	0.0314955506939875	dementia
VSIG4	GPNMB	0.164446579421938	0.106248601802121	1.54775287987512	0.121681805208291	0.724647593636946	0.139873145632547	dementia
VSIG4	MKI67	-0.0517188040299065	0.114910533736465	-0.450078877437973	0.652653566699031	0.996318489210892	0.00160181017401452	dementia
VSIG4	ERN1	-0.397289164501959	0.172410963588753	-2.30431497065118	0.0212049691870076	0.1833543556233	0.736708768819297	dementia
VSIG8	PICALM	0.223899411743365	0.189619899244365	1.18078014298923	0.237690074379793	0.546650755435077	0.262290047392656	dementia
VSIG8	ERN1	0.136772413887832	0.197867164483258	0.691233506302174	0.489418810700036	0.761787280392414	0.118166283055362	dementia
VSIR	AIF1	-0.0187711324565931	0.0822066748844619	-0.228340733680996	0.819381359973793	0.965242734963785	0.0153634584705674	dementia
VSIR	CCL3	-0.157362776909066	0.142193002509637	-1.10668439467266	0.268430404673912	0.890485708517645	0.0503730461746073	dementia
VSIR	HIF1A	0.0686882632653009	0.0791539233024894	0.867780905853604	0.385514284834932	0.831524209991001	0.0801251016910831	dementia
VSIR	HIST	0.0259427884521056	0.0683317422002637	0.379659403035175	0.704198259278428	0.928605360916429	0.0321688134442336	dementia
VSIR	HSPA1A	0.0830901693608923	0.112306106876288	0.73985441817889	0.459388335016548	0.827612681967116	0.0821728630206349	dementia
VSIR	IFI44L	-0.0163166013601598	0.0747956313268499	-0.218149122759026	0.827312924509375	0.973172799201684	0.0118100383783985	dementia
VSIR	TMEM163	-0.113776831729409	0.0924580320766241	-1.23057812473358	0.218480690965312	0.791118429164232	0.101758498445938	dementia
VSIR	FRMD4A	-0.173542424111254	0.0430874872602594	-4.02767566980672	5.63309762739399e-05	0.0038371335603072	2.41599308391481	dementia
VSIR	PICALM	-0.0289402475000902	0.0414482841910449	-0.69822546493596	0.485036203552167	0.752154228575462	0.123693098568402	dementia
VSIR	CD163	0.0637481060626114	0.0531654787237143	1.19905072977697	0.230508220527719	0.63713787355342	0.195766578270052	dementia
VSIR	GPNMB	-0.0446867625994973	0.0785273524675128	-0.569059839601551	0.569315531386982	0.941819310040634	0.0260324094994539	dementia
VSIR	MKI67	-0.157964969842046	0.0866484696908903	-1.82305550698783	0.0682949844151224	0.996318489210892	0.00160181017401452	dementia
VSIR	ERN1	-0.147580466890227	0.100620332049011	-1.46670622015383	0.142455990066778	0.435975380624899	0.360538034494343	dementia
VSNL1	FRMD4A	-0.059220712999139	0.0687479694224928	-0.861417631627725	0.389008068640626	0.678708034965265	0.168317009331561	dementia
VSNL1	PICALM	-0.0340792133591531	0.0674571276805774	-0.505198109242433	0.613419698189167	0.836841955881295	0.0773565541568284	dementia
VSTM4	AIF1	0.135450655784076	0.23297968280556	0.581383982298234	0.560981690432903	0.89708629672349	0.0471657772590057	dementia
VSTM4	HSPA1A	-0.0737181059157915	0.187926277076168	-0.39227141122959	0.694857684864907	0.923916012594739	0.0343675059708811	dementia
VSTM4	PICALM	0.23159678847433	0.250536397615145	0.92440376200384	0.355276136767916	0.659583329533085	0.180730329351477	dementia
VSTM4	ERN1	-0.292456804489042	0.182104358922744	-1.60598464649116	0.108277283443351	0.382129579703614	0.417789343350998	dementia
VTA1	AIF1	-0.0847904202617528	0.0774191261405132	-1.09521283032646	0.273423405985991	0.771124721564081	0.112875373561976	dementia
VTA1	HIF1A	0.059427218790775	0.18125820580557	0.327859467253696	0.743017921699218	0.955883651734123	0.0195949659716974	dementia
VTA1	HIST	-0.301024278017987	0.129626110220276	-2.32225033603533	0.0202194600361239	0.325094024002473	0.487991013790874	dementia
VTA1	HSPA1A	-0.201285831596425	0.110239939631681	-1.82588844178375	0.0678670675582543	0.494229576864233	0.30607126807079	dementia
VTA1	IFI44L	-0.159731647456311	0.193685717030441	-0.824695026072603	0.409544756270809	0.857658527255935	0.0666855900615197	dementia
VTA1	TMEM163	0.0528961780642259	0.0783924227271583	0.674761363714054	0.499827390987965	0.917912987719904	0.0371984851866903	dementia
VTA1	FRMD4A	0.00341281225124338	0.0432832136675806	0.0788484024650785	0.937153204259852	0.976045724493173	0.0105298366059236	dementia
VTA1	PICALM	0.0710733750624999	0.0419058776204895	1.69602402092992	0.0898813310700515	0.349909345840808	0.456044457651741	dementia
VTA1	CD163	0.0131863881230139	0.0479595042642326	0.274948382501278	0.783355895168592	0.937779077708937	0.0278994608026697	dementia
VTA1	GPNMB	0.0697974800368944	0.0807114736151403	0.864777669278008	0.38716082994035	0.894761397295299	0.0482927609447399	dementia
VTA1	MKI67	0.177282767626234	0.16762029168257	1.05764502523335	0.290217307155037	0.996318489210892	0.00160181017401452	dementia
VTA1	ERN1	-0.251373698844876	0.11724909050115	-2.14392877394994	0.0320385942535518	0.222118786098851	0.653414708655312	dementia
VTI1A	AIF1	0.0435128576780377	0.065009079017597	0.669335088815201	0.503281748363807	0.875253075148142	0.0578663546931522	dementia
VTI1A	CCL3	0.163015160973799	0.0889806052832262	1.83203025485071	0.0669469131880553	0.781225626247794	0.107223519153422	dementia
VTI1A	HIF1A	0.0353579177485888	0.0503570039482063	0.702144984339328	0.482588751042147	0.878243946040419	0.0563848352282811	dementia
VTI1A	HIST	-0.0101409168505413	0.0486624715976849	-0.208392967261937	0.834922147107328	0.960234273238493	0.0176227969997266	dementia
VTI1A	HSPA1A	0.0129486817360705	0.083002512337043	0.156003491599032	0.876030269022417	0.979044406231243	0.00919760958212934	dementia
VTI1A	IFI44L	0.105884952189398	0.0524998786766989	2.01686089298322	0.0437100321663411	0.488816465800517	0.310854173293607	dementia
VTI1A	TMEM163	0.0548812707459693	0.0559139637344526	0.981530678215057	0.326331113549172	0.858286510280101	0.0663677132434004	dementia
VTI1A	FRMD4A	-0.0114890863454515	0.0271424247114892	-0.423288872220331	0.672084512135805	0.858504743697849	0.0662573007871559	dementia
VTI1A	PICALM	0.0851193304599455	0.0272190230062373	3.12720006300153	0.00176479790240683	0.0420002049153549	1.37674859071184	dementia
VTI1A	CD163	0.0737494200786695	0.0336285879999991	2.19305729038256	0.0283032516649024	0.279427186507031	0.553731342045759	dementia
VTI1A	GPNMB	0.0549001794342651	0.057435720973772	0.955854275065779	0.33914586291097	0.888775814502925	0.0512077719911688	dementia
VTI1A	MKI67	0.0112081135525972	0.0603048367442822	0.185857622003428	0.852556415836556	0.996318489210892	0.00160181017401452	dementia
VTI1A	ERN1	-0.232153249831482	0.0832461879584843	-2.78875532351415	0.00529110223254621	0.0949243570884908	1.02262233560367	dementia
VTI1B	AIF1	0.0102441672448472	0.0922580229360942	0.111038226474278	0.911586033803076	0.98296094613511	0.00746373671003059	dementia
VTI1B	CCL3	0.24704968327295	0.180371278415789	1.36967307346713	0.170788977687237	0.851311013577065	0.0699117480186413	dementia
VTI1B	HIF1A	0.00645392755127984	0.152951252709025	0.0421959770643905	0.966342469543441	0.994256096867707	0.00250173720103817	dementia
VTI1B	HIST	0.181132685675921	0.131176688826108	1.3808298356733	0.16733128754102	0.63780340550405	0.195313166203645	dementia
VTI1B	HSPA1A	0.0236693649762329	0.109580618757535	0.215999555802885	0.828988093810752	0.964135764002637	0.0158618069626471	dementia
VTI1B	IFI44L	0.112687408672192	0.165732574036857	0.679935186713091	0.496545500665401	0.901466392518259	0.0450504595305255	dementia
VTI1B	TMEM163	-0.229133438631138	0.133842865438632	-1.71195855587983	0.0869043063257431	0.66417162767275	0.177719680692386	dementia
VTI1B	FRMD4A	-0.0646599998212061	0.125520632969978	-0.515134430820402	0.606459084234464	0.829277553442066	0.0813000897704345	dementia
VTI1B	PICALM	0.0252590390899517	0.0782549977537784	0.322778606031359	0.746862916408425	0.90216422081676	0.0447144007031396	dementia
VTI1B	CD163	-0.0268296533653481	0.0848905242436679	-0.316050037438063	0.751964528721257	0.928624467285214	0.0321598777805836	dementia
VTI1B	GPNMB	0.119274164134747	0.108100205103491	1.10336667743192	0.269867961464544	0.843015358526993	0.0741645130825377	dementia
VTI1B	MKI67	0.140590336235768	0.165497226751869	0.849502671404617	0.39560164435039	0.996318489210892	0.00160181017401452	dementia
VTI1B	ERN1	-0.0604833962053309	0.128648373010196	-0.470145053451529	0.638251387565214	0.847089357145969	0.072070774712384	dementia
VWA5A	AIF1	0.0597094204597509	0.162727233472805	0.366929487987206	0.71367161506171	0.943829438105862	0.0251064811067039	dementia
VWA5A	PICALM	0.217262599811428	0.149004565410925	1.45809357728242	0.144814751487741	0.437148350655899	0.35937115584906	dementia
VWA5A	ERN1	0.293547592808965	0.181236140570593	1.6196967772806	0.105297428832537	0.377896788087953	0.422626799328305	dementia
VWC2	HSPA1A	-1.52065995752797	0.391344086013457	-3.8857363938181	0.000102020162921379	0.0508403187130462	1.29379173555935	dementia
VWC2	PICALM	-0.717467163722309	0.325083822296243	-2.20702204943467	0.0273125189350796	0.183669186692478	0.735963697106738	dementia
VWC2	ERN1	-0.161069041107026	0.364408511248629	-0.442001314829697	0.658488254475498	0.855376811136237	0.067842527439133	dementia
WAC	AIF1	0.0176182452542287	0.0503791674087851	0.349712910324048	0.726554163729987	0.946926224506708	0.0236838557778687	dementia
WAC	CCL3	0.033117721577195	0.0837731095786612	0.395326397023595	0.692602020669788	0.970499361838566	0.0130047458501473	dementia
WAC	HIF1A	-0.0135155914821465	0.0482551412943122	-0.280086040981907	0.779411493959555	0.966337037792429	0.0148713744908533	dementia
WAC	HIST	0.0313544203537096	0.046506964694584	0.674187631027251	0.50019203235026	0.85940177975649	0.0658037512599556	dementia
WAC	HSPA1A	0.104459345362748	0.0682713844491552	1.53006045220225	0.126001766153577	0.597256244812786	0.223839300642874	dementia
WAC	IFI44L	0.0464717340233122	0.0521212733427113	0.891607803166052	0.372603186198081	0.843463441846238	0.0739337362503394	dementia
WAC	TMEM163	0.0133947159782418	0.0436208341715008	0.307071522877779	0.758788932691012	0.969390404029067	0.0135012836620026	dementia
WAC	FRMD4A	-0.0437288587386256	0.0236863280864544	-1.84616452913328	0.0648683195767016	0.273438688761697	0.56314003721888	dementia
WAC	PICALM	0.0980395933776681	0.0247408991489004	3.96265280366843	7.41215364816484e-05	0.00628120246249324	2.2019572077221	dementia
WAC	CD163	0.0521088133933639	0.0278369979610524	1.87192647232546	0.06121677661523	0.386339432041605	0.413030962980976	dementia
WAC	GPNMB	0.0451456242169416	0.0570316279276836	0.791589261211104	0.428600210561075	0.911935755948089	0.0400357557724568	dementia
WAC	MKI67	0.0122286132995624	0.0534077972872118	0.228966816096167	0.818894707932448	0.996318489210892	0.00160181017401452	dementia
WAC	ERN1	-0.0232761638678207	0.0764996053112037	-0.304265149776032	0.760925893682881	0.903111753226014	0.0442585057148181	dementia
WAPL	AIF1	-0.118652321360069	0.0562851038273773	-2.10805902968516	0.035025883746183	0.447153986185652	0.349542893345735	dementia
WAPL	CCL3	-0.00506176685586641	0.0969349478538865	-0.0522181831004457	0.958354844679537	0.995998170466929	0.00174145932413949	dementia
WAPL	HIF1A	-0.0604355812441798	0.0568864493793272	-1.06238975895976	0.288058781025461	0.763970366374575	0.116923486934256	dementia
WAPL	HIST	-0.164910290131376	0.0544081807757469	-3.0309833517699	0.00243758687789786	0.149535664110468	0.82525521617428	dementia
WAPL	HSPA1A	-0.0942373586892925	0.0752525365597433	-1.25228149106279	0.210467310820995	0.676695286191988	0.169606848768398	dementia
WAPL	IFI44L	-0.021084411989368	0.0624047567862243	-0.337865462108849	0.735464575829852	0.954445492305527	0.0202488688071134	dementia
WAPL	TMEM163	-0.00476326760244185	0.058798306711542	-0.081010285309914	0.935433772896823	0.989648347218236	0.00451909630415163	dementia
WAPL	FRMD4A	-0.0618734815659998	0.0310921182597723	-1.99000534634056	0.0465903465624169	0.229441888964126	0.639327290509681	dementia
WAPL	PICALM	0.00725794609812409	0.0279922624729117	0.259284011256598	0.795416114860528	0.924330223350256	0.034172846357915	dementia
WAPL	CD163	0.0659040973933952	0.0324504306285704	2.03091595756425	0.0422635207301865	0.33296957586003	0.477595447093496	dementia
WAPL	GPNMB	0.0127172530741848	0.061389416921608	0.207157091757757	0.835887176213952	0.97582956989638	0.0106260258955555	dementia
WAPL	MKI67	0.027354362353225	0.0579000268192436	0.47244127258562	0.636611850754773	0.996318489210892	0.00160181017401452	dementia
WAPL	ERN1	-0.157109221867388	0.0743725373177193	-2.11246284628179	0.0346467694711665	0.230489658433894	0.63734855567932	dementia
WARS1	AIF1	-0.0567873826106056	0.141685080977077	-0.40080001520974	0.688567367685805	0.937381432699044	0.0280836530733397	dementia
WARS1	CCL3	0.0820077130346827	0.25467749937211	0.322006118470879	0.747448059321447	0.973968587923658	0.0114550496012695	dementia
WARS1	HIF1A	-0.0422604479373021	0.113827829660057	-0.371266394725363	0.710439125229665	0.949069248036173	0.0227020984865086	dementia
WARS1	HIST	0.176182781779703	0.163291536495208	1.07894619379048	0.280611714510116	0.743269428126432	0.128853730064055	dementia
WARS1	HSPA1A	-0.0325160292010892	0.152935533230863	-0.212612651318937	0.831629102731198	0.964507571104251	0.015694358921193	dementia
WARS1	IFI44L	0.532023072414592	0.253293564567964	2.1004208035133	0.0356918405741611	0.468418714440876	0.329365762156369	dementia
WARS1	TMEM163	-0.125914558696324	0.111526265329006	-1.12901259918345	0.258892518783737	0.826477586920368	0.0827689194776409	dementia
WARS1	FRMD4A	-0.043982959018326	0.0629807265319048	-0.698355853294977	0.484954677624637	0.75036533168507	0.124727239402019	dementia
WARS1	PICALM	0.0769579418390256	0.0615080584493458	1.25118470293455	0.2108670979016	0.518071420329674	0.285610365125478	dementia
WARS1	CD163	0.083678851032207	0.0846408392092325	0.98863446787611	0.32284201591947	0.711588519028389	0.147771067562313	dementia
WARS1	GPNMB	0.0665709011514129	0.147802756930803	0.450403649659792	0.652419413844446	0.947781413700947	0.0232918122079024	dementia
WARS1	MKI67	0.284735804688919	0.241286497317942	1.18007351366092	0.237970977866691	0.996318489210892	0.00160181017401452	dementia
WARS1	ERN1	-0.0161693517420675	0.121913701316042	-0.132629487641844	0.894486410666975	0.963666126929301	0.0160734062918534	dementia
WAS	AIF1	0.00578969224299016	0.0789957413856132	0.0732911944547506	0.941574398663408	0.990551282491666	0.0041230353938668	dementia
WAS	CCL3	-0.076472307508086	0.187412876791158	-0.408041906284285	0.68324290909552	0.96835926667071	0.013963487128073	dementia
WAS	HIF1A	-0.123273612554577	0.163332251222771	-0.754741403682992	0.450404158534161	0.865099403161739	0.0629339876053355	dementia
WAS	HIST	-0.147629523566708	0.110741624263307	-1.33309877427564	0.182499391580752	0.655802705944467	0.183226795696044	dementia
WAS	HSPA1A	0.025938575513278	0.0950415876367167	0.272918163072198	0.784916124238065	0.948383523468493	0.0230159997474902	dementia
WAS	IFI44L	0.145378240040508	0.136667577027701	1.06373613407254	0.287448250433795	0.801883527694277	0.0958887077171615	dementia
WAS	TMEM163	-0.213726414882581	0.12284940265569	-1.73974321618472	0.0819041172515942	0.66417162767275	0.177719680692386	dementia
WAS	FRMD4A	-0.216118746606027	0.132161748234415	-1.63525944150419	0.101994672034103	0.347674016614144	0.45882776506238	dementia
WAS	PICALM	-0.0591909897247055	0.0461720790444319	-1.28196500893419	0.199854921192016	0.508624821660157	0.293602449415922	dementia
WAS	CD163	0.00857294771913181	0.0889691827657112	0.0963586205091661	0.923235755194768	0.984835994319694	0.00663608695655992	dementia
