## Supplementary Tables S1-17 for "Plasticity of Human Microglia and Brain Perivascular Macrophages in Aging and Alzheimer’s Disease": TableS9_dreamlet_meta_AD.csv (part 51 of 51)

ID	assay	estimate	std.error	statistic	p.value	FDR	log10FDR	coef
WAS	GPNMB	-0.0733028154455665	0.0953715559134138	-0.768602490999695	0.442129326283698	0.91411957764834	0.0389969896972069	dementia
WAS	MKI67	0.0139169817123538	0.139008068349268	0.100116359270502	0.920251947765905	0.996318489210892	0.00160181017401452	dementia
WAS	ERN1	-0.0348192626881605	0.0820040156119747	-0.424604361485391	0.67112511302587	0.862256687486539	0.06436342864832	dementia
WASF1	PICALM	0.282282580952022	0.346810886856269	0.813938061491738	0.415680434824855	0.702358901614339	0.153440909010136	dementia
WASF2	AIF1	-0.0681161787074591	0.0613699180503314	-1.10992780944558	0.267030135820175	0.770117732809464	0.113442876384724	dementia
WASF2	CCL3	-0.183561078193355	0.0891822453870239	-2.05826930457689	0.0395642890369391	0.675241568960981	0.170540829690058	dementia
WASF2	HIF1A	-0.133345581335918	0.063770576886258	-2.09102046502973	0.0365262294941509	0.368354462517733	0.433734064413448	dementia
WASF2	HIST	-0.0129430842125568	0.055720197867372	-0.232287118638102	0.816315016687518	0.957585102981947	0.0188226188078497	dementia
WASF2	HSPA1A	-0.0866265845937118	0.0819795432288216	-1.05668537761816	0.290655200628657	0.742361175205001	0.129384749390405	dementia
WASF2	IFI44L	-0.0725626435546091	0.0566718654037978	-1.28039977222536	0.200404574041974	0.726123735394744	0.138989366875243	dementia
WASF2	TMEM163	-0.0878792015544553	0.0603023055135904	-1.45731080770452	0.14503060483013	0.731077493606086	0.136036585748378	dementia
WASF2	FRMD4A	-0.159586167529012	0.036578310857322	-4.36286323202558	1.28371201681192e-05	0.00140618508219965	2.85195751367754	dementia
WASF2	PICALM	0.0207948171767734	0.0345564275632578	0.601764089725628	0.547331181892898	0.797138746961965	0.098466080365994	dementia
WASF2	CD163	0.0477978105619289	0.0376612908014325	1.26914955767025	0.204387727853443	0.61298545782224	0.212549828356739	dementia
WASF2	GPNMB	0.0287583507099515	0.0562559107643037	0.511205850536148	0.609206922416154	0.941876223822393	0.0260061660424561	dementia
WASF2	MKI67	0.00319448570569653	0.0639820895161578	0.0499278115149679	0.960179914552081	0.996318489210892	0.00160181017401452	dementia
WASF2	ERN1	-0.203808978333755	0.0962781054098001	-2.11687774147879	0.0342702252039781	0.230108986839786	0.638066419755025	dementia
WASF3	AIF1	-0.224737122136682	0.128819863723263	-1.74458438039861	0.0810572416660028	0.570775599854344	0.243534600860677	dementia
WASF3	HSPA1A	0.178394738682455	0.1510663818064	1.18090296827972	0.2376412720428	0.699143349733891	0.155433769010246	dementia
WASF3	FRMD4A	-0.136280379555391	0.15651391920225	-0.870723704639243	0.383905032198095	0.675465292434047	0.17039696150742	dementia
WASF3	PICALM	-0.102079447068987	0.115144012632368	-0.886537169717251	0.375328133884209	0.674194247270426	0.171214957524583	dementia
WASF3	CD163	-0.209721663704442	0.173559658989514	-1.20835489609433	0.226910781084804	0.635221522829976	0.197074795392141	dementia
WASF3	ERN1	-0.00684163927217284	0.135593567958788	-0.0504569602759645	0.959758246414021	0.985500560544695	0.00634312436130253	dementia
WASHC1	AIF1	0.119502908856468	0.104374383789365	1.14494480846597	0.25223202077435	0.756714056417089	0.121068198677235	dementia
WASHC1	HIF1A	0.151554648560889	0.176817085267963	0.857126721273633	0.391374854895175	0.834516327329307	0.0785651619210372	dementia
WASHC1	HIST	-0.0165044730291558	0.140887470219514	-0.117146492895646	0.906743967341227	0.980285327484692	0.00864749765800206	dementia
WASHC1	HSPA1A	0.0717588893326051	0.11757975395783	0.6102997065153	0.54166329132077	0.865205808440232	0.0628805736468691	dementia
WASHC1	IFI44L	0.183726346425887	0.213231165605017	0.861629893100224	0.388891215735129	0.85180942509109	0.0696575588591163	dementia
WASHC1	TMEM163	0.0509903083294058	0.191852483235138	0.265778724724199	0.790409629296805	0.975399052706928	0.0108176705245977	dementia
WASHC1	FRMD4A	0.168407122982732	0.132837455094768	1.26776836294093	0.204880683290342	0.493244790098133	0.306937493290331	dementia
WASHC1	PICALM	0.0365122398958167	0.101259706222158	0.360580148392995	0.718413331616778	0.891378827326615	0.049937685803379	dementia
WASHC1	CD163	0.072065278636501	0.112978011791201	0.637869949151588	0.523558340970406	0.834647923034891	0.0784966829934743	dementia
WASHC1	GPNMB	0.180382750489634	0.139530559336313	1.29278311036405	0.196086083470019	0.803467639542688	0.0950316101900671	dementia
WASHC1	ERN1	0.0127684946240057	0.107619878612335	0.118644387901606	0.905557097233149	0.96742787541254	0.0143814030304325	dementia
WASHC2A	AIF1	-0.0208767032937337	0.114816037454008	-0.181827415025503	0.855718169060901	0.972338167322298	0.0121826664931841	dementia
WASHC2A	HIST	0.102206095541213	0.165156995562154	0.618842061114808	0.536020410304021	0.870302712765671	0.0603296627636373	dementia
WASHC2A	HSPA1A	0.0359113675267802	0.114688415345704	0.313121141473034	0.754188627581667	0.941867537042187	0.0260101714924408	dementia
WASHC2A	FRMD4A	0.183209960829928	0.121398149436622	1.50916601019175	0.131256363966141	0.395234623405072	0.403145017285011	dementia
WASHC2A	PICALM	-0.0223684871607578	0.0788378448886884	-0.283727785714336	0.776618999483887	0.917114097403102	0.0375766307530051	dementia
WASHC2A	CD163	-0.243638897127231	0.102102427978049	-2.38622040584198	0.0170225456480626	0.228530370435516	0.641056076398952	dementia
WASHC2A	GPNMB	-0.170770953031021	0.132218144151775	-1.29158485869376	0.196500950390168	0.803467639542688	0.0950316101900671	dementia
WASHC2A	ERN1	0.134398590495386	0.0918457650274268	1.46330743127081	0.143383275228094	0.437450745231868	0.359070839277613	dementia
WASHC2C	AIF1	0.116323727276323	0.103466310542268	1.12426669769772	0.260899901719821	0.763899681836995	0.116963670855245	dementia
WASHC2C	HIF1A	0.191005107749944	0.17103168850961	1.11678198007857	0.264087555448166	0.740869307632449	0.130258396582098	dementia
WASHC2C	HIST	-0.107274698166333	0.137041939709334	-0.782787359795563	0.433751991506833	0.830889259018046	0.0804568551596195	dementia
WASHC2C	HSPA1A	0.181283266562084	0.106080359927008	1.70892393923646	0.0874650394842933	0.528386779912783	0.277048056846217	dementia
WASHC2C	FRMD4A	0.0478357324463024	0.134361814485807	0.356021780662654	0.721824253861428	0.880792925154409	0.0551261824317866	dementia
WASHC2C	PICALM	0.181420487692581	0.073939783170886	2.45362482702027	0.0141424445341229	0.130817611940637	0.883333783123868	dementia
WASHC2C	CD163	0.178840535231098	0.116960093968826	1.52907311513246	0.126246319365146	0.513242828639427	0.289677110158215	dementia
WASHC2C	GPNMB	-0.00615421228028118	0.115621321567	-0.0532273130671228	0.957550793775681	0.994040738077476	0.00259581685046314	dementia
WASHC2C	ERN1	0.224177979769189	0.0985647346725292	2.27442381409534	0.0229405169721671	0.190676072797073	0.719703801469793	dementia
WASHC3	AIF1	0.0480159940097744	0.0867400320566186	0.55356209666181	0.579878572151238	0.904707866821518	0.0434916332907732	dementia
WASHC3	CCL3	-0.170417231252076	0.181375043160752	-0.939584786761628	0.347430582793154	0.907139829110333	0.0423257643947343	dementia
WASHC3	HIF1A	-0.0414343668517358	0.190793918775848	-0.21716817348049	0.828077286678348	0.974056152262596	0.0114160062478114	dementia
WASHC3	HIST	-0.244829605848294	0.139572981414552	-1.75413323815957	0.0794076795079046	0.509877294017543	0.292534327711781	dementia
WASHC3	HSPA1A	-0.0366185896407857	0.102532145540886	-0.357142527815179	0.720985108432347	0.931077282412766	0.0310142696819852	dementia
WASHC3	IFI44L	-0.288257786488249	0.163018940674919	-1.76824720670387	0.0770195854645409	0.5798808844851	0.236661207339852	dementia
WASHC3	TMEM163	0.0154375839395271	0.14657993747541	0.105318532709272	0.916123057781058	0.989497135663146	0.00458545862533661	dementia
WASHC3	FRMD4A	-0.134264347548815	0.0497183789677285	-2.70049728765219	0.00692359015700196	0.0743345984273615	1.12880900038881	dementia
WASHC3	PICALM	-0.0373681846244629	0.0457028077668151	-0.81763433037031	0.41356601851524	0.701082792924711	0.154230691894748	dementia
WASHC3	CD163	0.00338750335703569	0.0517111993569107	0.0655081181477759	0.94776944287429	0.988787485644211	0.00489703876623898	dementia
WASHC3	GPNMB	-0.0323187250898082	0.107618388453181	-0.300308576947967	0.763941791544014	0.964593478533366	0.0156556786017239	dementia
WASHC3	MKI67	0.126080583753276	0.148064041674257	0.851527368344131	0.394476466929759	0.996318489210892	0.00160181017401452	dementia
WASHC3	ERN1	-0.156265675417802	0.0972313651282862	-1.60715295122748	0.108020820003878	0.381733978342563	0.418239181549688	dementia
WASHC4	AIF1	-0.0841343796541776	0.0562956289221605	-1.49450998709881	0.135042373536064	0.651808290784308	0.185880119754618	dementia
WASHC4	CCL3	-0.0150191702160889	0.0891280129280663	-0.168512342221862	0.866180234823352	0.979106574348284	0.00917003329157953	dementia
WASHC4	HIF1A	0.0302245577662163	0.0527861083130198	0.572585453486848	0.566925411266605	0.902841557989376	0.044388458466592	dementia
WASHC4	HIST	-0.0256421598310312	0.0502273942843828	-0.510521403635787	0.609686223456906	0.891749964529053	0.0497568992644464	dementia
WASHC4	HSPA1A	-0.11912662140073	0.0736730225046782	-1.61696394895656	0.105886063031943	0.566411938492125	0.246867601422435	dementia
WASHC4	IFI44L	0.0228014487870946	0.0566353233283151	0.402601193868261	0.687241631248146	0.946812559542417	0.0237359897545841	dementia
WASHC4	TMEM163	-0.142821429587423	0.0513178376721431	-2.78307575038282	0.00538462326915274	0.397288182910734	0.400894352571078	dementia
WASHC4	FRMD4A	-0.0752047380116215	0.0297158459676022	-2.53079579472897	0.0113804082823957	0.100709158883297	0.996931031217991	dementia
WASHC4	PICALM	0.041374789780674	0.0303974549479253	1.36112677365767	0.17347362998232	0.475818560129004	0.322558621558106	dementia
WASHC4	CD163	0.0171208848050977	0.0311069931281115	0.550387005731694	0.582053959356364	0.861912650719425	0.0645367448861181	dementia
WASHC4	GPNMB	-0.0191986968242861	0.0578061319815267	-0.33212214978199	0.739797025416729	0.959733255556898	0.0178494562698738	dementia
WASHC4	MKI67	0.0781494444124751	0.0609436088162294	1.28232387169799	0.199729057248552	0.996318489210892	0.00160181017401452	dementia
WASHC4	ERN1	-0.0995130233679447	0.0839432329600254	-1.18547999474042	0.235827719779435	0.55029951628567	0.259400868934358	dementia
WASHC5	AIF1	0.00596315131631984	0.0911764739194573	0.0654023023700995	0.947853690980461	0.991843794860597	0.0035567193496318	dementia
WASHC5	HIF1A	-0.00695634841820818	0.156658827939299	-0.0444044456971397	0.9645820179922	0.994256096867707	0.00250173720103817	dementia
WASHC5	HIST	-0.139561808553475	0.142304238518712	-0.980728402795423	0.32672669354177	0.774749266086403	0.110838826492069	dementia
WASHC5	HSPA1A	-0.074195806192886	0.111433413017167	-0.665830868713101	0.505519211806544	0.850945737760558	0.0700981326798175	dementia
WASHC5	IFI44L	0.0377668392608166	0.165641491856261	0.228003496210898	0.819643522522708	0.971835933586366	0.0124070469587926	dementia
WASHC5	TMEM163	-0.316428294782842	0.164987336352091	-1.91789443831961	0.0551243976025012	0.61993340593097	0.207654960485683	dementia
WASHC5	FRMD4A	-0.0418406227172962	0.0432708367715395	-0.966947390876802	0.333570333931538	0.632355166012405	0.199038929131432	dementia
WASHC5	PICALM	0.0423305521158908	0.0398940609093888	1.06107403335138	0.288656257513668	0.600633654248243	0.22139033739707	dementia
WASHC5	CD163	-0.0609649971387899	0.044336512631492	-1.37505170164166	0.169115416495204	0.569105331454246	0.244807345844295	dementia
WASHC5	GPNMB	-0.0277963418917193	0.118620930964686	-0.234329149718058	0.814729457602266	0.97031551227365	0.0130870255697099	dementia
WASHC5	MKI67	-0.0181721479518107	0.166489880863638	-0.109148663315426	0.913084577677977	0.996318489210892	0.00160181017401452	dementia
WASHC5	ERN1	0.0405260407987271	0.083821682166342	0.483479211480202	0.628755516929606	0.843935685439126	0.0736906487809391	dementia
WASL	AIF1	-0.116128374878699	0.072637345238215	-1.59874200382537	0.10987794034656	0.611831927615242	0.213367863694386	dementia
WASL	HIF1A	0.0041322793871038	0.0773190794166938	0.0534444980240105	0.957377751555436	0.994119827103654	0.00256126438194763	dementia
WASL	HIST	-0.121158276009333	0.128599264212308	-0.942138174362408	0.346121902261596	0.78864284614751	0.103119631853269	dementia
WASL	HSPA1A	-0.041662850165477	0.0939660749757397	-0.443381828774199	0.657489577077063	0.911021378491207	0.0404714315321349	dementia
WASL	IFI44L	0.0965544323518397	0.165107552992998	0.584797185843671	0.558684096822719	0.917009036970985	0.0376263844092668	dementia
WASL	TMEM163	-0.0821677105894691	0.0727597861536574	-1.12930115566783	0.258770813565787	0.826477586920368	0.0827689194776409	dementia
WASL	FRMD4A	0.0126418684219358	0.039056788125572	0.323679161258492	0.746180949146514	0.890866895718677	0.050187178985693	dementia
WASL	PICALM	0.00377288762138085	0.0381942653001571	0.0987815210406817	0.921311740798027	0.973112775849326	0.011836825619754	dementia
WASL	CD163	0.0397582181270305	0.0422282508203032	0.941507577385016	0.346444807995329	0.728525287657752	0.137555368945991	dementia
WASL	GPNMB	0.0116503419094669	0.0751247936353372	0.155079852412224	0.876758365462247	0.980985741860544	0.00833730482829633	dementia
WASL	MKI67	0.118848220347633	0.179335247160206	0.662715345865401	0.507512879545773	0.996318489210892	0.00160181017401452	dementia
WASL	ERN1	-0.144702612197513	0.0817959130581722	-1.76906897652212	0.0768823643891649	0.3274592810087	0.48484269607731	dementia
WBP1	AIF1	0.169239316615688	0.122496061830256	1.3815898575597	0.167097669943544	0.686956388658493	0.163070833196868	dementia
WBP1	HSPA1A	-0.158274143097695	0.140041512434094	-1.13019447124424	0.258394288920873	0.717493630191582	0.144181950182717	dementia
WBP1	FRMD4A	0.324319161437007	0.158360585410618	2.04797905107556	0.0405620521164277	0.212155022838094	0.673346681714735	dementia
WBP1	PICALM	-0.0820156301397696	0.102604016969099	-0.799341317840117	0.424092527021164	0.709137370894819	0.149269627097972	dementia
WBP1	CD163	0.0835318245455872	0.112972912683047	0.739396927650622	0.459666007348548	0.796936335707556	0.0985763713959374	dementia
WBP1	GPNMB	0.0323034360846516	0.14017451831191	0.230451557627409	0.817740901856158	0.970698709305891	0.0129155478371969	dementia
WBP1	ERN1	-0.176877774115192	0.132798681424945	-1.33192417437638	0.182885106341558	0.488327346572757	0.311288954329235	dementia
WBP11	AIF1	-0.110788582819799	0.0949776258550441	-1.1664703325906	0.243424336683736	0.750187022540443	0.124830452965652	dementia
WBP11	CCL3	0.0878493826349341	0.163342026618234	0.537824737783237	0.590698051795682	0.949760977671096	0.0223856780160128	dementia
WBP11	HIF1A	-0.176911851996636	0.170532024124372	-1.03741131851933	0.299544205631007	0.769833631709813	0.113603119810749	dementia
WBP11	HIST	-0.195691579086919	0.121624874257203	-1.60897661997238	0.107621454025807	0.560770211503279	0.251215064448236	dementia
WBP11	HSPA1A	0.0196584089800084	0.106622831535459	0.184373353220044	0.853720572506069	0.971416617238661	0.0125944716748738	dementia
WBP11	IFI44L	0.00778227853219149	0.135088468730377	0.0576087552500437	0.954060275576335	0.991937742947757	0.00351558464291965	dementia
WBP11	TMEM163	-0.438393298367475	0.133347650710719	-3.28759671453465	0.00101046474658222	0.217249920515176	0.66304037377378	dementia
WBP11	FRMD4A	-0.241985777325164	0.11888048889117	-2.03553820801235	0.0417967481178224	0.216626879950811	0.664287655328363	dementia
WBP11	PICALM	-0.283523464093434	0.0729997959296619	-3.88389392713672	0.000102796768068112	0.00771563170614086	2.11262851091516	dementia
WBP11	CD163	-0.266549149155901	0.107629858602344	-2.47653534639223	0.0132664488201203	0.212703729538488	0.67222489512884	dementia
WBP11	GPNMB	-0.240691501011404	0.126690947704112	-1.89983187728252	0.0574551861742839	0.627083796298649	0.202674421149386	dementia
WBP11	MKI67	0.00734974544807211	0.155887448787918	0.0471477691451048	0.96239545537178	0.996318489210892	0.00160181017401452	dementia
WBP11	ERN1	0.0548547499652687	0.105855541332635	0.518203858529202	0.604316042936916	0.831381079256922	0.080199863481254	dementia
WBP1L	AIF1	0.207319277850002	0.0837397733036153	2.47575637801555	0.013295426621347	0.351744391108714	0.453772819067222	dementia
WBP1L	CCL3	0.18558587664287	0.141832883789251	1.3084827134914	0.190709634045406	0.870853801408667	0.0600547480586854	dementia
WBP1L	HIF1A	0.0410863608020584	0.0918572691147167	0.447284806069593	0.654669435953048	0.93540818814651	0.02899883279048	dementia
WBP1L	HIST	0.185929168007106	0.136080041944431	1.36632209507277	0.171837888936766	0.647157290921052	0.188990151669807	dementia
WBP1L	HSPA1A	0.183015814059699	0.100673942996489	1.81790648714416	0.069078426646307	0.495438321910248	0.305010403986604	dementia
WBP1L	IFI44L	0.18416580916012	0.152153704576093	1.21039319859622	0.226128050490848	0.749609338496039	0.125165011725352	dementia
WBP1L	TMEM163	-0.110452591911073	0.0752125884584961	-1.46853863395519	0.141957969981332	0.73050077323257	0.136379320030217	dementia
WBP1L	FRMD4A	-0.0831019151524983	0.0480785044097246	-1.72846298304757	0.083905252057489	0.31289867966218	0.50459626944134	dementia
WBP1L	PICALM	-0.0014840671906582	0.0414322854369844	-0.0358191003707811	0.971426602945517	0.989289666230081	0.00467652738543551	dementia
WBP1L	CD163	0.0542403937490055	0.0525412993622674	1.03233826356335	0.301913682021477	0.69995431946997	0.154930302056415	dementia
WBP1L	GPNMB	0.128009050168053	0.0786439288208621	1.62770416085947	0.103587630420465	0.70558675760564	0.151449578602945	dementia
WBP1L	MKI67	0.140561541058315	0.18592621051953	0.756007131353601	0.449644920042625	0.996318489210892	0.00160181017401452	dementia
WBP1L	ERN1	0.0761407674035828	0.0946539780261776	0.804411700293518	0.421159246154181	0.716515027665537	0.144774696594232	dementia
WBP2	AIF1	0.101046934219606	0.0965618439457359	1.04644785238764	0.295354309317845	0.779249862665986	0.108323265590628	dementia
WBP2	CCL3	-0.0262281644557729	0.184557144552664	-0.142114056431387	0.886989915441867	0.984247585200675	0.00689564205493721	dementia
WBP2	HIF1A	0.226989110511682	0.172474908260036	1.3160703362686	0.18815043617285	0.66088200068351	0.179876076106992	dementia
WBP2	HIST	0.0475237893248006	0.127879039696574	0.371630796083261	0.710167756776061	0.930745862030706	0.0311688859193746	dementia
WBP2	HSPA1A	0.148628713819789	0.104960510395775	1.41604412230232	0.156762586551542	0.627372372883556	0.202474609910506	dementia
WBP2	IFI44L	0.108715703205588	0.170890198990519	0.636172839915878	0.524663773625684	0.90939290705994	0.0412484374596345	dementia
WBP2	TMEM163	-0.0668243364785897	0.165033444952216	-0.404913903954063	0.685540797763721	0.960176300862628	0.0176490175207838	dementia
WBP2	FRMD4A	0.0565305272575751	0.119600347886877	0.472661896527626	0.636454415266203	0.842164461336572	0.0746030894071725	dementia
WBP2	PICALM	-0.0203754412880411	0.0798752642285082	-0.255090752873765	0.798653006106274	0.925683409239436	0.033537519937489	dementia
WBP2	CD163	0.0246127702480735	0.107660303186472	0.228615093210756	0.819168092533875	0.952815335965362	0.0209912613158637	dementia
WBP2	GPNMB	-0.0149175646066888	0.115628821737417	-0.129012510743777	0.897347749419424	0.983120094142649	0.0073934271956055	dementia
WBP2	ERN1	0.133939696424557	0.0927116242223799	1.44469151034704	0.148544555596076	0.443938292119687	0.352677393070955	dementia
WBP2NL	AIF1	0.112043543654406	0.115814558218528	0.967439200890388	0.33332452127142	0.798685031063392	0.0976244550285132	dementia
WBP2NL	HIF1A	0.214178552753706	0.180286947516736	1.18798701572017	0.234838525240778	0.711922173180483	0.147567480528419	dementia
WBP2NL	HIST	-0.0189072478003133	0.158748671796032	-0.119101770026814	0.905194728448273	0.980129057422593	0.00871673529094574	dementia
WBP2NL	HSPA1A	-0.214366047062181	0.11576350905603	-1.85175837196182	0.0640605277743943	0.484482609511161	0.314721807320933	dementia
WBP2NL	IFI44L	-0.548669641230804	0.187752376745486	-2.92230463731796	0.00347451517349488	0.187520615947729	0.726950979135444	dementia
WBP2NL	TMEM163	-0.0863862319507136	0.13998804352501	-0.617097216129604	0.537170604794039	0.924207279439655	0.0342306151204698	dementia
WBP2NL	FRMD4A	-0.0668929878202231	0.0517395222475408	-1.29287988977136	0.196052603871929	0.480738603232073	0.318091002694456	dementia
WBP2NL	PICALM	0.00180550079773754	0.0492978304195572	0.0366243459878769	0.970784531258778	0.989289666230081	0.00467652738543551	dementia
WBP2NL	CD163	0.0484091505228013	0.0546160072069871	0.886354623825527	0.375426462696117	0.744821009217811	0.127948081679399	dementia
WBP2NL	GPNMB	0.177643897514132	0.132870412699573	1.33697106756035	0.18123208109437	0.791296474028531	0.101660769459353	dementia
WBP2NL	ERN1	-0.166308110443694	0.103242107761905	-1.61085543533488	0.107211235173124	0.380310305591207	0.419861905982704	dementia
WBP4	AIF1	-0.1305811455623	0.0795586844253457	-1.64131856258673	0.100731304818348	0.602674334311189	0.21991730314693	dementia
WBP4	CCL3	-0.143114147149214	0.223509835992813	-0.640303575516094	0.521975256670905	0.934158304252911	0.0295795211597755	dementia
WBP4	HIF1A	0.106461982301439	0.20160261678554	0.52807837516658	0.59744493926756	0.910456342364063	0.0407408743885103	dementia
WBP4	HIST	-0.21793859472756	0.13869373469661	-1.57136582416139	0.116097699579177	0.578378783658747	0.237787646399779	dementia
WBP4	HSPA1A	-0.121044873109778	0.105242928671626	-1.15014732711835	0.250083196420549	0.709144776953052	0.149265091455712	dementia
WBP4	IFI44L	-0.124980948301565	0.174442492891142	-0.716459311204392	0.473707783121567	0.894124449865987	0.0486020291587419	dementia
WBP4	TMEM163	-0.153864777385877	0.132774482400992	-1.15884298400946	0.246520192962964	0.816114747114407	0.088248774413955	dementia
WBP4	FRMD4A	-0.278189171813492	0.119302003601284	-2.3318063688454	0.0197108798413943	0.141771421467917	0.848411306174577	dementia
WBP4	PICALM	-0.125935117323856	0.0779910842251642	-1.61473735844311	0.10636758366856	0.377732534366079	0.42281560747549	dementia
WBP4	CD163	-0.0234441215540075	0.0848346353159357	-0.276350826130134	0.78227862159141	0.93734279694073	0.0281015536225265	dementia
WBP4	GPNMB	-0.00443833991660101	0.157456076061787	-0.0281877970517909	0.977512369900306	0.996329586379227	0.0015969729536026	dementia
WBP4	MKI67	-0.0121498220650454	0.182585611842767	-0.0665431516887987	0.946945403739352	0.996318489210892	0.00160181017401452	dementia
WBP4	ERN1	-0.234135961652951	0.0927613231073881	-2.52406880162647	0.0116005222238678	0.139457876186703	0.855556952980367	dementia
WDCP	AIF1	-0.00603685964699497	0.112956346917166	-0.0534441827462957	0.957378002751655	0.993785979037439	0.0027071348491158	dementia
WDCP	HSPA1A	-0.198412502780042	0.155270381723649	-1.27785158107731	0.201301763097304	0.664911634233357	0.177236067952289	dementia
WDCP	PICALM	-0.101413008471364	0.104226085079802	-0.973009860187263	0.330548401563145	0.638962951365991	0.194524322567378	dementia
WDCP	CD163	-0.106636141182525	0.134514598482925	-0.792747719468243	0.427924821791913	0.777948082537491	0.109049385298015	dementia
WDCP	ERN1	-0.120692532170744	0.126078534700478	-0.957280574821645	0.338425657253007	0.650595216599382	0.186689134125377	dementia
WDFY1	AIF1	0.00728224633620647	0.0725831281553708	0.10032973944879	0.920082547938227	0.984899576073952	0.00660804948244545	dementia
WDFY1	HIF1A	0.233843405703407	0.152272646670695	1.53568885033644	0.124614710925265	0.555101066503027	0.255627938267249	dementia
WDFY1	HIST	-0.0494053109545627	0.137955765947876	-0.358124291616994	0.720250300949946	0.935644020727417	0.0288893534412695	dementia
WDFY1	HSPA1A	-0.037985475365875	0.089909496421963	-0.422485687024668	0.672670545730475	0.91704697892813	0.0376084155113921	dementia
WDFY1	IFI44L	0.0275191885956132	0.157004182224124	0.175276786935073	0.860862150747325	0.97481354562926	0.0110784446584571	dementia
WDFY1	TMEM163	0.00287539116417476	0.122080539674627	0.0235532311033219	0.981208977962984	0.997061648778017	0.00127798823159797	dementia
WDFY1	FRMD4A	-0.0341930233015506	0.10861382524908	-0.314812807882762	0.752903786558068	0.89408703396421	0.0486202032056333	dementia
WDFY1	PICALM	0.0742474269642854	0.0761976469505494	0.974405771512476	0.329855104930804	0.638209803463982	0.195036528946001	dementia
WDFY1	CD163	0.00051390221167021	0.0837143496770878	0.006138758930249	0.995102009790022	0.997894917077439	0.000915189510439919	dementia
WDFY1	GPNMB	0.0702547677425024	0.110350846587345	0.636649105241749	0.524353431821269	0.937071242429258	0.0282273898830497	dementia
WDFY1	ERN1	-0.0913133421094541	0.0937012602111162	-0.974515624482724	0.329800585091522	0.641918353953923	0.192520206638586	dementia
WDFY2	AIF1	-0.132921967185807	0.06963491341842	-1.90884084808306	0.0562826256090276	0.507492214058928	0.294570616305749	dementia
WDFY2	CCL3	0.117556681304485	0.131733841820608	0.892380269791047	0.372189142811986	0.912716417838172	0.0396641373602984	dementia
WDFY2	HIF1A	-0.0513281491576495	0.0653457034960078	-0.785486212736011	0.432168550824333	0.857863721978762	0.0665816975747809	dementia
WDFY2	HIST	-0.0666852119502904	0.0528115726198858	-1.2627007423214	0.206696747169473	0.679518047288144	0.167799004371412	dementia
WDFY2	HSPA1A	0.0648589565481086	0.0857166073957567	0.756667331088507	0.449249191667777	0.823639038094144	0.0842630772712493	dementia
WDFY2	IFI44L	0.0368177524188598	0.0589168642115744	0.624910251276184	0.532029963805671	0.909900984618068	0.0410058650125772	dementia
WDFY2	TMEM163	-0.117108642739091	0.0579405700597162	-2.02118554612757	0.0432605613700332	0.588679784531848	0.230120877755031	dementia
WDFY2	FRMD4A	-0.126226891332542	0.0352456524778178	-3.5813464202992	0.000341828054128294	0.0122359507079299	1.91236228122292	dementia
WDFY2	PICALM	0.0407138768026624	0.0294160163598151	1.38407173509331	0.166336490599832	0.46796890046132	0.329783007624211	dementia
WDFY2	CD163	0.024968347625538	0.033115131886074	0.75398605421342	0.450857595758479	0.791833684505285	0.101366027358241	dementia
WDFY2	GPNMB	0.0644984849570676	0.0562423971546635	1.14679473529018	0.251466465600749	0.838916228775178	0.0762814041261036	dementia
WDFY2	MKI67	-0.0524605420391289	0.0632816315758242	-0.829001097676671	0.407103786098299	0.996318489210892	0.00160181017401452	dementia
WDFY2	ERN1	-0.0625370338758491	0.0927341395722999	-0.674369052910577	0.500076712661765	0.768691849517012	0.11424772375518	dementia
WDFY3	AIF1	-0.08577880245951	0.0686328013888285	-1.24982225297119	0.211364485211658	0.729030844747676	0.137254096619849	dementia
WDFY3	CCL3	0.0299915867972513	0.111557519478443	0.268844152661952	0.788049614800286	0.975495151961058	0.0107748846311163	dementia
WDFY3	HIF1A	-0.0356456078215818	0.067455266184008	-0.528433283835036	0.597198641308846	0.910456342364063	0.0407408743885103	dementia
WDFY3	HIST	-0.143723823705077	0.0576047369282334	-2.49500008799857	0.0125957098933113	0.280747234458738	0.551684513126078	dementia
WDFY3	HSPA1A	-0.166248359549456	0.111594119633404	-1.48975913870368	0.136287578611363	0.6073089218908	0.216590338670816	dementia
WDFY3	IFI44L	-0.0805114992490529	0.0539330926538242	-1.49280331031312	0.135488680539224	0.663252042694958	0.178321403796018	dementia
WDFY3	TMEM163	-0.0169363090540368	0.0714120495576049	-0.237163184069868	0.81253019644532	0.976776545928513	0.0102047770895	dementia
WDFY3	FRMD4A	-0.0758881202967744	0.0262814975376066	-2.88751126864765	0.00388302696638876	0.0531686091039651	1.27434470072351	dementia
WDFY3	PICALM	-0.0263873708014823	0.0252035571057439	-1.04697010389333	0.295113366872371	0.607334755012706	0.21657186546339	dementia
WDFY3	CD163	-0.0282054901167341	0.0428692234563119	-0.65794264142616	0.510574988976128	0.829563207305662	0.081150517972037	dementia
WDFY3	GPNMB	0.0776294372758227	0.0519776608184669	1.49351540745447	0.135302324212817	0.740749158188203	0.130328833394217	dementia
WDFY3	MKI67	-0.0111987235589402	0.0663844466543302	-0.168694989916131	0.866036559769776	0.996318489210892	0.00160181017401452	dementia
WDFY3	ERN1	-0.127851822345597	0.0952308457047368	-1.34254632938997	0.179418919111377	0.483485321689331	0.315616706288513	dementia
WDFY4	AIF1	-0.0511702979059137	0.0649625965649148	-0.787688617938494	0.430878864890813	0.842624066990045	0.0743661407329021	dementia
WDFY4	CCL3	-0.0815685122804555	0.084796900344356	-0.961927994410288	0.336085775200971	0.907139829110333	0.0423257643947343	dementia
WDFY4	HIF1A	-0.0553674675846498	0.0681815278338773	-0.812059649345954	0.416757405150185	0.850009985189689	0.0705759725359286	dementia
WDFY4	HIST	-0.0827662024188857	0.0494456591055843	-1.67388207409977	0.0941537778685015	0.534932376665175	0.271701115730895	dementia
WDFY4	HSPA1A	-0.0705298230249621	0.0743901901796404	-0.948106502411727	0.343075238323804	0.771137386234982	0.112868240926532	dementia
WDFY4	IFI44L	0.0403485633213147	0.0582900441612911	0.692203341100042	0.488809640816575	0.899961732701684	0.0457759568160367	dementia
WDFY4	TMEM163	-0.0916951483646183	0.052111475781094	-1.75959607725953	0.078476317122802	0.652099741169669	0.185685972171941	dementia
WDFY4	FRMD4A	-0.01355385653077	0.0289280241691369	-0.46853723750793	0.639400448131006	0.843721314105476	0.0738009795979338	dementia
WDFY4	PICALM	0.0452512497471774	0.0260474464307144	1.73726241716418	0.0823408620840529	0.334326807874508	0.475828798264797	dementia
WDFY4	CD163	0.0629334212470713	0.0388035641770606	1.62184640977582	0.104836238486708	0.478384267051605	0.320223111722461	dementia
WDFY4	GPNMB	0.0473005506771405	0.0589479763467545	0.802411780837065	0.422314800617733	0.909626360916906	0.0411369623101395	dementia
WDFY4	MKI67	0.0812537730024714	0.0613728644116806	1.3239364624964	0.185524147245823	0.996318489210892	0.00160181017401452	dementia
WDFY4	ERN1	-0.158951158732557	0.0840061576990408	-1.89213699431431	0.0584727304146954	0.286407592556817	0.543015473229327	dementia
WDHD1	AIF1	-0.126075496071755	0.174405457251746	-0.722887334252225	0.469749105620607	0.862250401939371	0.0643665945134737	dementia
WDHD1	HSPA1A	-0.148831911397923	0.17378531716633	-0.856412462368588	0.391769673757641	0.796689254138471	0.0987110406226077	dementia
WDHD1	PICALM	0.179455195531191	0.142819636196253	1.25651626282395	0.208928853402914	0.516743950492395	0.286724598944795	dementia
WDHD1	CD163	0.201460645441079	0.177808291206954	1.1330216609899	0.257205157040416	0.661660266486469	0.179364944491641	dementia
WDHD1	MKI67	0.230277033015141	0.256945972102818	0.896207989292761	0.370141689517396	0.996318489210892	0.00160181017401452	dementia
WDHD1	ERN1	0.0387791808177125	0.143109725581341	0.270975160214887	0.786410137030564	0.915501310671733	0.0383410296068573	dementia
WDPCP	AIF1	-0.052299535496272	0.0847754663023178	-0.616918287535766	0.537288623858278	0.889237449364109	0.0509822557012225	dementia
WDPCP	CCL3	-0.00190288565679237	0.12127209731652	-0.0156910426957147	0.987480873012214	0.99874398239941	0.000545824367417527	dementia
WDPCP	HIF1A	-0.0401078605712567	0.073712173000192	-0.544114478502109	0.586362697779156	0.910133919483599	0.0408946997518809	dementia
WDPCP	HIST	-0.00576064851697017	0.0733784956969779	-0.0785059500369046	0.93742559738767	0.986592803941297	0.00586205654059493	dementia
WDPCP	HSPA1A	-0.212584821283505	0.112784256803696	-1.88488027769262	0.059446003390976	0.476515463891578	0.321923001061735	dementia
WDPCP	IFI44L	0.0786949204589825	0.0863928220959245	0.910896513735889	0.362349902752546	0.840523095387666	0.0754503487782074	dementia
WDPCP	TMEM163	-0.0378465165938049	0.0809932999753193	-0.467279597267153	0.64029985172614	0.953056087587703	0.0208815402713527	dementia
WDPCP	FRMD4A	-0.0879734836962182	0.0482431965581718	-1.82354176282949	0.0682213778204841	0.281209040299623	0.550970721742073	dementia
WDPCP	PICALM	-0.00112360101587618	0.0429281254044312	-0.0261740060925232	0.979118548910829	0.993435401878911	0.00286036762778034	dementia
WDPCP	CD163	-0.0328939680613766	0.0465953097001268	-0.705950196984893	0.480219109457248	0.809484742024676	0.0917913328487651	dementia
WDPCP	GPNMB	-0.0327636483616826	0.0757640684389206	-0.432443096533232	0.665419401247406	0.950366022796475	0.0221090988525455	dementia
WDPCP	MKI67	-0.0285131146137664	0.0840197624600104	-0.339361999831139	0.734337041555649	0.996318489210892	0.00160181017401452	dementia
WDPCP	ERN1	-0.24244308617945	0.116740255346776	-2.07677364983719	0.0378224553178969	0.236943705270298	0.625354824431081	dementia
WDR1	AIF1	0.0462704031215484	0.0915544305123104	0.505386826859536	0.613287169357994	0.915979214777943	0.0381143811461915	dementia
WDR1	CCL3	0.016947856792252	0.199313508779969	0.085031149649578	0.93223662654152	0.994688701396956	0.00231281515249648	dementia
WDR1	HIF1A	-0.141052156934534	0.151282151086375	-0.932378049370805	0.351141184723625	0.809933559600519	0.09155060566745	dementia
WDR1	HIST	0.0322963166299264	0.131809215427731	0.245023206648506	0.806438462645291	0.955593720038997	0.0197267130048009	dementia
WDR1	HSPA1A	-0.0996545231421984	0.127136831974558	-0.783836765431917	0.433135897871022	0.818471175944649	0.0869966105081272	dementia
WDR1	IFI44L	0.16264114200205	0.170682778918936	0.952885481664759	0.340648096845984	0.831820951534677	0.079970145017846	dementia
WDR1	TMEM163	-0.0551025748314782	0.150158795831033	-0.366962018618494	0.71364734930419	0.964756994124206	0.0155820642740177	dementia
WDR1	FRMD4A	-0.0345989425729348	0.106047770702079	-0.326258084860018	0.744229098055613	0.89029404052135	0.0504665337083854	dementia
WDR1	PICALM	0.0768485943448218	0.0415143024167152	1.85113538879747	0.0641500780679022	0.293592778892646	0.532254630382819	dementia
WDR1	CD163	-0.141969716527495	0.0742823979162685	-1.91121612266103	0.0559768127986446	0.371171704634465	0.43042513856712	dementia
WDR1	GPNMB	0.184089285757919	0.110232484083735	1.67000941045727	0.094917501752694	0.694230807558192	0.158496117752405	dementia
WDR1	MKI67	0.163905995769664	0.157250830411387	1.04232197274168	0.297262428496106	0.996318489210892	0.00160181017401452	dementia
WDR1	ERN1	-0.0539744038471004	0.105558627635871	-0.511321576037229	0.609125899310295	0.834597397716465	0.0785229737569983	dementia
WDR11	AIF1	0.165810730792758	0.0874786824159825	1.89544156602962	0.0580339263189389	0.512071515750532	0.290669381354469	dementia
WDR11	CCL3	0.1372910974862	0.11858216251143	1.15777191593185	0.246957126992837	0.887062001780973	0.0520460238094444	dementia
WDR11	HIF1A	-0.0113880542049911	0.0668795835622686	-0.170276990352193	0.864792306034689	0.97629553441348	0.0104186971521922	dementia
WDR11	HIST	-0.100464704387807	0.0721852012767958	-1.39176316766885	0.163994126867389	0.636064810369693	0.196498630653626	dementia
WDR11	HSPA1A	0.0249030849012266	0.0951468901245493	0.261733041076045	0.793527265154996	0.952121554920957	0.0213076028114775	dementia
WDR11	IFI44L	0.0400266399351392	0.0772442610388749	0.518182702466334	0.604330802231626	0.929215984624711	0.0318833279563936	dementia
WDR11	TMEM163	-0.12767440427742	0.0644071011068739	-1.98230322562669	0.0474453132357969	0.60544843704576	0.217922837591186	dementia
WDR11	FRMD4A	-0.0296950641460003	0.0366396433762707	-0.810462695857787	0.417674296782754	0.702965880253633	0.15306575375283	dementia
WDR11	PICALM	0.0311639970567677	0.0352595613678679	0.883845284733677	0.376779736957064	0.675746966367098	0.170215895304393	dementia
WDR11	CD163	0.0177100932026898	0.0420073631283045	0.421594974876126	0.673320674798504	0.90305093986926	0.0442877510373744	dementia
WDR11	GPNMB	0.0117950414366107	0.0644808658365036	0.182923124303541	0.854858338451049	0.977497829640447	0.00988419820444744	dementia
WDR11	MKI67	-0.0074734740912841	0.0800833405144571	-0.0933212081723158	0.925648383918221	0.996318489210892	0.00160181017401452	dementia
WDR11	ERN1	-0.164546649444506	0.105314958075386	-1.56242429804437	0.118188066707104	0.396129385898317	0.402162939317219	dementia
WDR12	AIF1	-0.191829060578979	0.117656648764061	-1.63041411253908	0.103014003970003	0.607078249843518	0.216755326577145	dementia
WDR12	HIF1A	-0.264185018374452	0.171147410613843	-1.54361095751854	0.122682608891909	0.554200388746777	0.256333173915532	dementia
WDR12	HIST	0.0954655144092741	0.130191301480123	0.733271065915642	0.46339311868158	0.846295244768394	0.0724780993667871	dementia
WDR12	HSPA1A	-0.110691264087926	0.0925273327878181	-1.19630881765242	0.231576069048442	0.691957818589224	0.159920379115917	dementia
WDR12	IFI44L	0.259670170135716	0.170130710359326	1.52629804217756	0.126935656028424	0.657367067856107	0.182192056577203	dementia
WDR12	TMEM163	0.0755445501009005	0.138505273697126	0.545427246807195	0.585459705189558	0.937382476836896	0.0280831693182329	dementia
WDR12	FRMD4A	-0.12187882071084	0.0657240713576275	-1.85440156389057	0.0636817312439862	0.271748189317387	0.565833340975199	dementia
WDR12	PICALM	-0.0553387151622942	0.050100621483508	-1.10455147109324	0.26935398896856	0.58118886668833	0.235682713682575	dementia
WDR12	CD163	-0.0163613913790454	0.0579439253871681	-0.28236594724507	0.777662923196378	0.936528034053563	0.0284792179122972	dementia
WDR12	GPNMB	-0.0155076584551711	0.132690989588913	-0.116870471033602	0.906962698463796	0.985535080073451	0.00632791241835303	dementia
WDR12	MKI67	-0.0994063674319693	0.180791838282226	-0.549838800116577	0.582429943496602	0.996318489210892	0.00160181017401452	dementia
WDR12	ERN1	-0.0771280365856324	0.109253709953745	-0.705953478543536	0.480217068654664	0.75457564159986	0.122297218336603	dementia
WDR13	AIF1	0.227166368513778	0.0956582967297163	2.37476911339577	0.017559930428559	0.375240587347566	0.425690192926884	dementia
WDR13	HSPA1A	0.0908253395448437	0.149548068616024	0.607332079814717	0.543630552995958	0.866054055626754	0.0624550002138784	dementia
WDR13	PICALM	0.129569985488456	0.0901251359090871	1.43766757388481	0.15052839772872	0.446382441536254	0.350292896718078	dementia
WDR13	CD163	-0.0428516553205715	0.120375435990533	-0.355983386211301	0.721853007165381	0.918127123255056	0.0370971825177981	dementia
WDR13	GPNMB	0.127640313371697	0.129126149804237	0.988493140740332	0.322911192111991	0.880118555844115	0.0554588225306259	dementia
WDR13	ERN1	0.0202949383284082	0.120211721298511	0.168826617813845	0.865933020855298	0.954983835231663	0.0200039795462065	dementia
WDR17	AIF1	0.325219316446496	0.171523208739491	1.89606595420238	0.0579513238329589	0.512071515750532	0.290669381354469	dementia
WDR17	HSPA1A	0.00267541971689038	0.204482390995189	0.0130838636220433	0.989560885062147	0.999306715881233	0.000301193885708466	dementia
WDR17	PICALM	0.287217282061754	0.150463058171964	1.90888903596187	0.0562764077012719	0.274409509106712	0.561600843107348	dementia
WDR17	CD163	-0.0551666934938383	0.179584980932223	-0.307189906458039	0.758698827836576	0.93028114873247	0.0313857795207233	dementia
WDR17	ERN1	0.361772293749571	0.158031862664336	2.28923640872338	0.022065620236394	0.186439870933567	0.729461206387699	dementia
WDR18	AIF1	0.0657676894639661	0.127328456328915	0.516519962309721	0.60549130032135	0.914702357480919	0.0387202015975467	dementia
WDR18	HSPA1A	-0.128995348454486	0.138656053467903	-0.930326121566314	0.352202257038123	0.778312655582658	0.108845907743406	dementia
WDR18	PICALM	0.15885690413961	0.134412263512071	1.18186317221973	0.237259996858611	0.546196375748177	0.262651185920544	dementia
WDR18	CD163	-0.0441075435090159	0.16713581396692	-0.263902406445011	0.79185512128948	0.941058059058447	0.0263835817259055	dementia
WDR18	ERN1	0.154542887047251	0.16922133853307	0.913258861955222	0.361106412822111	0.668707301272247	0.174763934935382	dementia
WDR19	AIF1	-0.0260514340398004	0.138057413999477	-0.188700000131099	0.850327951484997	0.97091038330573	0.0128208543679434	dementia
WDR19	HSPA1A	-0.043823232342619	0.146452678362715	-0.299231347849326	0.764763532298902	0.943699210555308	0.0251664082571894	dementia
WDR19	FRMD4A	-0.298417399459241	0.143516862573012	-2.0793194200955	0.0375880013238055	0.202538925119578	0.693491499164925	dementia
WDR19	PICALM	0.0963460266604255	0.101972573351554	0.944822941049742	0.344749277676977	0.65108005342496	0.186365609552761	dementia
WDR19	CD163	0.231350936963815	0.1516267952168	1.52579190658896	0.127061696949499	0.514749945515883	0.288403690678173	dementia
WDR19	GPNMB	-0.0843236594751702	0.156117398855226	-0.54012980035215	0.589107520572696	0.941876223822393	0.0260061660424561	dementia
WDR19	ERN1	0.0105981145249371	0.123753022505089	0.0856392378174142	0.931753205754638	0.974822796119594	0.0110743234417761	dementia
WDR20	AIF1	-0.0249269018344218	0.10843130859892	-0.229886572028975	0.818179910883762	0.965077109493726	0.0154379852160622	dementia
WDR20	CCL3	-0.094412127220095	0.124216706013795	-0.760059820050372	0.447218828563289	0.928091393186267	0.0324092548133411	dementia
WDR20	HIF1A	0.0553115655876802	0.0719370102060418	0.768888857477632	0.441959292682427	0.861144318833685	0.0649240592074201	dementia
WDR20	HIST	-0.107743259422362	0.0700240865178822	-1.53865997801838	0.123887327744799	0.591184245327154	0.228277148122449	dementia
WDR20	HSPA1A	-0.0183645307833772	0.0804120689515107	-0.228380279513156	0.819350619052938	0.960612840270452	0.017451612553049	dementia
WDR20	IFI44L	-0.141894379656819	0.076355891069247	-1.85832916975764	0.0631222839299766	0.543206547697631	0.265035003801538	dementia
WDR20	TMEM163	-0.074472515771932	0.0649052910821836	-1.1474028469826	0.251215165108429	0.821898860065661	0.0851816218977472	dementia
WDR20	FRMD4A	-0.091808881704775	0.0392385658920686	-2.33976139590088	0.0192960632120074	0.139905088011209	0.854166490976286	dementia
WDR20	PICALM	0.050339202571248	0.0335653521688356	1.49973705975254	0.133682526747806	0.421035761863887	0.375681014566855	dementia
WDR20	CD163	0.00558314133199566	0.0405223315696009	0.137779370429515	0.890414788860111	0.975640809749007	0.0107100420215684	dementia
WDR20	GPNMB	0.0105607791915993	0.0684635369898591	0.154254069478818	0.877409411027011	0.981155592841985	0.00826211621383197	dementia
WDR20	MKI67	0.0866401754094635	0.0753389569654773	1.15000497616611	0.250141821734001	0.996318489210892	0.00160181017401452	dementia
WDR20	ERN1	-0.0345139591043592	0.0743429060264301	-0.464253564315725	0.642466088809677	0.848399381158418	0.071399656939519	dementia
WDR24	AIF1	0.229432750076357	0.172329921289125	1.33135759803098	0.183071374392616	0.698735906662826	0.155686938633666	dementia
WDR24	PICALM	0.135022608044586	0.145626395702537	0.92718498863619	0.353830495432764	0.658295121460249	0.181579363396064	dementia
WDR25	AIF1	-0.0335860492731622	0.110293666717872	-0.304514758395643	0.760735750726259	0.95230450477254	0.021224161282364	dementia
WDR25	HSPA1A	-0.261143810898851	0.133600638900577	-1.95465989569996	0.0506232266344758	0.470154059369014	0.327759809786332	dementia
WDR25	FRMD4A	-0.106695280007856	0.14210356183835	-0.750827626187352	0.452756401030399	0.731375724741413	0.135859458526017	dementia
WDR25	PICALM	0.19660677220324	0.0888981381379519	2.21159606175493	0.0269945877859587	0.182652368612269	0.738374691540932	dementia
WDR25	CD163	0.158501732502971	0.126356978761938	1.25439634641467	0.209697979880467	0.618240504696472	0.208842545067099	dementia
WDR25	GPNMB	0.07173622360699	0.156901296461571	0.45720606027344	0.647522942829809	0.945678279352717	0.0242565858665245	dementia
WDR25	ERN1	-0.129956190715416	0.104734852666273	-1.24081131931801	0.214675458702975	0.527718780485767	0.277597449851299	dementia
WDR26	AIF1	-0.0607077979030504	0.0627158799548493	-0.967981282360312	0.333053717790718	0.798433483277225	0.0977612586725631	dementia
WDR26	CCL3	0.0836383993316896	0.117220035653607	0.713516242042842	0.475526366218869	0.928091393186267	0.0324092548133411	dementia
WDR26	HIF1A	-0.0360884283640593	0.0639249851243438	-0.564543398701804	0.572384373427217	0.904656580098994	0.0435162535828663	dementia
WDR26	HIST	-0.0170412385743156	0.0616254643351881	-0.276529171149548	0.782141657457509	0.951460969499766	0.0216090224884126	dementia
WDR26	HSPA1A	0.168194471172808	0.0971595713910389	1.73111582075505	0.0834311091716831	0.520506099561073	0.283574176835107	dementia
WDR26	IFI44L	0.0749204910285045	0.0706529849824266	1.06040093064913	0.288962238990991	0.803229558765879	0.0951603179123198	dementia
WDR26	TMEM163	0.0469832117237116	0.059967276521629	0.783480832363058	0.433344805208672	0.894582714877789	0.0483794975178423	dementia
WDR26	FRMD4A	-0.0550310646978521	0.0345435763424115	-1.59309111923905	0.111139751316458	0.363705621385229	0.43924998649624	dementia
WDR26	PICALM	0.0511624891584653	0.031626706261265	1.61769893885937	0.105727494806452	0.376094961214015	0.424702485061004	dementia
WDR26	CD163	-0.00297620405643024	0.040702119037909	-0.0731215997294458	0.941709353567646	0.986888706720084	0.00573182076764698	dementia
WDR26	GPNMB	0.0643720803385805	0.0683141417678638	0.942295089607087	0.346041581481101	0.888791476117853	0.0512001191130168	dementia
WDR26	MKI67	-0.0489685629198764	0.0736968686009326	-0.664459207690905	0.50639644894409	0.996318489210892	0.00160181017401452	dementia
WDR26	ERN1	0.177750472587625	0.0959727833825642	1.8520925029243	0.0640125408884009	0.300007150910436	0.522868393400569	dementia
WDR27	AIF1	0.148638391545259	0.11920615406257	1.2469019969157	0.212433434455573	0.73014765940351	0.136589302647534	dementia
WDR27	HIF1A	0.0932259087530798	0.187593299443791	0.496957562074403	0.619218978208433	0.919183311888842	0.036597869024275	dementia
WDR27	HIST	0.0174085399487506	0.151131152242389	0.115188296327088	0.908295875105169	0.980285327484692	0.00864749765800206	dementia
WDR27	HSPA1A	0.0942101922873281	0.128726613961841	0.731862583717577	0.464252445643941	0.831454876451118	0.0801613152238265	dementia
WDR27	IFI44L	0.00992872327794041	0.195699826494534	0.050734451101916	0.959537123978622	0.994190622088475	0.00253033775147094	dementia
WDR27	TMEM163	-0.019981920053146	0.149659173706557	-0.133516172502232	0.893785174971334	0.988742547511339	0.00491677690706021	dementia
WDR27	FRMD4A	-0.048353518629995	0.132061708702604	-0.366143366650546	0.714258099011508	0.8764764981096	0.0572597246108662	dementia
WDR27	PICALM	0.0863970654572129	0.0820658859602008	1.05277685662362	0.292443274327327	0.604335496089786	0.21872189639661	dementia
WDR27	CD163	0.0880660701458542	0.111414128965514	0.790438977206502	0.429271446776355	0.778590456050886	0.108690924159906	dementia
WDR27	GPNMB	-0.103409911175547	0.157082766023938	-0.658314809403013	0.510335863782496	0.934007369974292	0.0296496968678309	dementia
WDR27	ERN1	-0.0232687114621889	0.0860451585957817	-0.270424412505291	0.786833761033149	0.915501310671733	0.0383410296068573	dementia
WDR3	AIF1	-0.0701518229905508	0.107497666858713	-0.652589261148835	0.514021110564614	0.87756535145161	0.0567205321635509	dementia
WDR3	HSPA1A	-0.0272725797474205	0.176021242396194	-0.154939139027518	0.876869297724344	0.979267076543901	0.00909884644936049	dementia
WDR3	TMEM163	0.0702950270405414	0.152926475253783	0.4596655152346	0.645756325636994	0.953772365498314	0.0205552649231791	dementia
WDR3	FRMD4A	-0.011094182409291	0.138134374939715	-0.0803144214764266	0.935987188587033	0.97582031768671	0.0106301436255141	dementia
WDR3	PICALM	-0.0447396744894905	0.104363881971561	-0.428689251916503	0.668149383476784	0.866354860823539	0.0623041835825812	dementia
WDR3	CD163	-0.185434389371491	0.138279346993041	-1.34101290904146	0.179916261397602	0.583481362053024	0.233973011918186	dementia
WDR3	GPNMB	-0.183809339572909	0.163758371432462	-1.12244240074601	0.261674384883959	0.839288170712858	0.0760888979762963	dementia
WDR3	ERN1	0.0211360495675924	0.138321047033728	0.152804291326963	0.878552613491293	0.959108875546884	0.018132090050042	dementia
WDR31	ERN1	0.485072885417497	0.207358896361613	2.33929141179252	0.0193203568783855	0.175082946579994	0.756756152984995	dementia
WDR33	AIF1	-0.0931555978861487	0.0516341069410254	-1.80414852517054	0.0712080263351264	0.548317754177881	0.260967691711537	dementia
WDR33	CCL3	-0.0860342362627508	0.105217864619124	-0.817677079592753	0.413541601524588	0.922776910622973	0.0349032807682886	dementia
WDR33	HIF1A	-0.034180498387401	0.0558195159826037	-0.612339569516394	0.540313114802558	0.900654619434989	0.0454417191541893	dementia
WDR33	HIST	-0.115878341324055	0.0559928636028168	-2.06951982570553	0.038497332859677	0.405077975780479	0.392461368904853	dementia
WDR33	HSPA1A	0.0238860556397643	0.0676108760249283	0.353287178692336	0.723873156534464	0.9322430077578	0.0304708653585479	dementia
WDR33	IFI44L	0.0314254367178756	0.0652221856498578	0.481821276069795	0.629932913883217	0.935885071782458	0.0287774800602367	dementia
WDR33	TMEM163	0.0442763429340237	0.0504418331611163	0.877770298168993	0.380068386139237	0.879606095820849	0.0557117695656995	dementia
WDR33	FRMD4A	-0.0657848638062035	0.0318587914455654	-2.06488886807288	0.0389335166204483	0.207283920151368	0.683434386571786	dementia
WDR33	PICALM	-0.00595037814735386	0.0283030603269682	-0.210237977046041	0.833481940459385	0.939119475696678	0.0272791528509805	dementia
WDR33	CD163	0.0186340038544681	0.0291940304665825	0.63828130465911	0.523290579589868	0.834647923034891	0.0784966829934743	dementia
WDR33	GPNMB	-0.0180979678781099	0.0566194957692907	-0.319641982539977	0.749239745187142	0.962403918801327	0.0166426172659602	dementia
WDR33	MKI67	-0.0573195266113047	0.0589810457985577	-0.971829607889156	0.331135323650732	0.996318489210892	0.00160181017401452	dementia
WDR33	ERN1	-0.114725263798813	0.0791135889054934	-1.45013347752256	0.147021301128007	0.442242350038407	0.354339670831674	dementia
WDR35	AIF1	0.0362111687786843	0.103369610619041	0.350307682904382	0.726107800005636	0.946926224506708	0.0236838557778687	dementia
WDR35	HSPA1A	-0.205671943906275	0.145033772718583	-1.41809690288725	0.156162475369478	0.627291987475578	0.202530259756411	dementia
WDR35	FRMD4A	-0.207614496417648	0.145674649373117	-1.42519304018288	0.154101407626645	0.428523502648913	0.368025353925564	dementia
WDR35	PICALM	-0.0568444133285514	0.0911351920788715	-0.623737241694254	0.532800160985308	0.787656737708725	0.103663007635101	dementia
WDR35	CD163	0.113617549932519	0.13431408405669	0.845909427372964	0.397603272946684	0.757255212716435	0.120757728432622	dementia
WDR35	GPNMB	-0.0648606207489767	0.167522010154592	-0.387176710028267	0.698625390863756	0.956440734680677	0.0193419356195111	dementia
WDR35	ERN1	-0.0517171417161465	0.124653400416199	-0.414887532497875	0.678224237094612	0.865742962526468	0.0626110300682429	dementia
WDR36	AIF1	-0.0679790280655209	0.0935432624600661	-0.726712178704921	0.467402291265322	0.860463403724918	0.0652675958748347	dementia
WDR36	HIF1A	0.220349868769437	0.171851805790183	1.28220863177002	0.199769469038094	0.669169385245758	0.174463936393104	dementia
WDR36	HIST	-0.281424273571984	0.129795674589342	-2.16820995354721	0.0301427158449406	0.367507097203512	0.434734269514317	dementia
WDR36	HSPA1A	-0.147204642996438	0.11372501933668	-1.29439101312124	0.195530393266933	0.662806645258971	0.178613146020905	dementia
WDR36	IFI44L	-0.0687908420842765	0.169562656699904	-0.405695708141825	0.684966196156832	0.946645348728744	0.0238126946378187	dementia
WDR36	TMEM163	-0.255731158926464	0.127513614893717	-2.00552042336511	0.0449074395928766	0.595727181172092	0.224952583947247	dementia
WDR36	FRMD4A	-0.0598041333694399	0.134121349854593	-0.44589570142469	0.655672587463504	0.850109084129744	0.0705253429963232	dementia
WDR36	PICALM	-0.0485545462487416	0.0419643571598391	-1.15704253645066	0.247254982072443	0.558863272019193	0.25269443088064	dementia
WDR36	CD163	-0.0949050171693223	0.0714843047744767	-1.32763433132259	0.184298937218082	0.590585625459051	0.228717127739695	dementia
WDR36	GPNMB	-0.237525765132789	0.139974409110998	-1.69692279211148	0.0897112583386044	0.687978087363131	0.162425394161042	dementia
WDR36	ERN1	-0.147989632260121	0.0930687861966184	-1.59011026476133	0.11180995261275	0.386291314603283	0.41308505644817	dementia
WDR37	AIF1	-0.0233553695836698	0.0739437000008128	-0.315853407165358	0.752113778471306	0.951900133175955	0.0214086124197843	dementia
WDR37	CCL3	0.139206736206393	0.107729958174164	1.29218221714466	0.196294048551179	0.870853801408667	0.0600547480586854	dementia
WDR37	HIF1A	-0.0501957513160475	0.0553926935491121	-0.906180004977427	0.364840584475417	0.820939958122417	0.0856886051334968	dementia
WDR37	HIST	-0.0622823422836244	0.0585557334887851	-1.06364208204399	0.287490871110854	0.746299587484798	0.12708679843471	dementia
WDR37	HSPA1A	0.117998761521113	0.0735538778732193	1.60424936023769	0.108659098449518	0.568446980664207	0.245310035952076	dementia
WDR37	IFI44L	-0.15619678320294	0.0703965038136835	-2.21881449704295	0.0264993473348956	0.425180343076193	0.371426821973003	dementia
WDR37	TMEM163	-0.0648878232634056	0.0613410513442106	-1.05782052706095	0.290137272575049	0.840196652531183	0.0756190530885907	dementia
WDR37	FRMD4A	-0.0241858777425773	0.0313612374546179	-0.771202914986251	0.440586666667938	0.721057040179752	0.142030378476872	dementia
WDR37	PICALM	0.0627911836203029	0.0304971494279466	2.05891976129294	0.039501925688681	0.228528946372362	0.641058782668125	dementia
WDR37	CD163	0.0120316706994702	0.0364825868420099	0.329792148554983	0.741557020336979	0.92542239123309	0.0336599966544391	dementia
WDR37	GPNMB	-0.00414073858717273	0.0612942981875097	-0.0675550370852687	0.946139848793857	0.991304236899946	0.00379303761433715	dementia
WDR37	MKI67	0.0721672990158392	0.0652966249577679	1.10522249905742	0.269063190104881	0.996318489210892	0.00160181017401452	dementia
WDR37	ERN1	0.00728557539731913	0.076628713769681	0.0950763106792711	0.924254214162735	0.973011231393936	0.0118821466748561	dementia
WDR4	AIF1	-0.0152770390256498	0.133431206437427	-0.114493748752951	0.908846401586097	0.982378559127056	0.00772112478029118	dementia
WDR4	HSPA1A	0.0231916508884349	0.156855362092192	0.147853733395508	0.882458202189611	0.980363626785703	0.00861281020994047	dementia
WDR4	TMEM163	0.0388007961634183	0.170117901037589	0.228081794606936	0.819582652912366	0.976776545928513	0.0102047770895	dementia
WDR4	FRMD4A	-0.080031515894853	0.149771019304308	-0.534359158845298	0.593093069690478	0.823084530357268	0.08455556067771	dementia
WDR4	PICALM	0.0138512381241089	0.115691038680835	0.119726110872954	0.904700115648502	0.967208278662256	0.014479994858256	dementia
WDR4	CD163	0.0385144210541	0.124139336784188	0.310251545173436	0.756369675607315	0.930185073383154	0.0314306338627111	dementia
WDR4	GPNMB	0.107770508119702	0.149261088758686	0.722026812319028	0.470277993058	0.923320146796487	0.0346476880534977	dementia
WDR4	ERN1	0.110558022145047	0.132558527065188	0.834031763876484	0.404263084806936	0.703434995914953	0.152776029316371	dementia
WDR41	AIF1	0.138090278003135	0.0854939030513886	1.61520615008221	0.106266059165177	0.610647804644017	0.214209199905627	dementia
WDR41	CCL3	-0.0377756906678835	0.197195117518994	-0.191565040469346	0.84808292894822	0.97762810766124	0.00982632057667124	dementia
WDR41	HIF1A	-0.129295649149963	0.0709747961559523	-1.82171215914255	0.0684986720407818	0.464358840387636	0.333146282009947	dementia
WDR41	HIST	-0.0603357719448339	0.0721605790545024	-0.836132036846083	0.403080627160966	0.819688080419507	0.0863513802063806	dementia
WDR41	HSPA1A	0.152581288752338	0.0815803603831378	1.87031888601311	0.0614395484365051	0.477758947769965	0.320791170456662	dementia
WDR41	IFI44L	-0.161542308819055	0.137106977815664	-1.17822091473888	0.238708546673892	0.76268874162112	0.117652664372936	dementia
WDR41	TMEM163	-0.153943302482085	0.0718480429327641	-2.14262346193822	0.0321433456640643	0.53263621975697	0.273569304465333	dementia
WDR41	FRMD4A	-0.0481180239313598	0.0408007515068577	-1.17934160902091	0.238262176005025	0.536040299388491	0.270802558918912	dementia
WDR41	PICALM	0.0375247357825401	0.0378638974693225	0.991042610258038	0.321664774254343	0.631106239616588	0.199897526024468	dementia
WDR41	CD163	0.047210274827005	0.0435941512565126	1.08294974133605	0.278830731686499	0.680076746417874	0.167442074551047	dementia
WDR41	GPNMB	-0.021434157530893	0.0717676491274352	-0.298660438115134	0.765199145817477	0.964593478533366	0.0156556786017239	dementia
WDR41	MKI67	-0.0195527816630333	0.0817099306911399	-0.239295046485133	0.81087680618339	0.996318489210892	0.00160181017401452	dementia
WDR41	ERN1	-0.0766165912061317	0.0719000192367384	-1.06559903626539	0.286604935055204	0.602264184368886	0.220212962818878	dementia
WDR43	AIF1	-0.285950159635568	0.106711959915391	-2.67964490449141	0.00737002966115678	0.288509697711137	0.539839584270296	dementia
WDR43	CCL3	0.0546029591426181	0.162914140853809	0.335164024782943	0.737501358144213	0.973968587923658	0.0114550496012695	dementia
WDR43	HIF1A	-0.151858618379572	0.0864346335432095	-1.75691863497815	0.0789316788245658	0.48116347496681	0.317707347297311	dementia
WDR43	HIST	-0.300853100982842	0.143262317641826	-2.10001559331891	0.0357274694476135	0.3908409943829	0.40799989044825	dementia
WDR43	HSPA1A	-0.286397767209922	0.115987982210988	-2.46920208241015	0.0135414722396459	0.330011093053465	0.481471461422307	dementia
WDR43	IFI44L	-0.361027138931024	0.150407506494241	-2.40032660168359	0.0163804493984665	0.351534762484414	0.454031722113086	dementia
WDR43	TMEM163	0.0184682490078911	0.0808634512111788	0.22838808795905	0.819344549196617	0.976776545928513	0.0102047770895	dementia
WDR43	FRMD4A	-0.103592305482747	0.0460141734673013	-2.25131296895644	0.0243657219678196	0.160055544790232	0.795729276033507	dementia
WDR43	PICALM	-0.0315228872084266	0.0428206818806062	-0.73616032776684	0.461633132488135	0.733833831400327	0.134402270160084	dementia
WDR43	CD163	0.0243035972594712	0.0529929778452157	0.458619202915116	0.646507644347363	0.896974875550701	0.047219721462603	dementia
WDR43	GPNMB	-0.0745889620781349	0.0766137601400499	-0.973571352480107	0.33026941617937	0.884875559872531	0.053117799879114	dementia
WDR43	MKI67	-0.0604209428573282	0.0909918555126088	-0.664025835245833	0.506673775881006	0.996318489210892	0.00160181017401452	dementia
WDR43	ERN1	-0.311119280679653	0.104742089154385	-2.97033678811845	0.0029747342766561	0.0737920564674725	1.13199038638861	dementia
WDR44	AIF1	0.144436019710024	0.0880099261057074	1.64113329144879	0.100769749398997	0.602674334311189	0.21991730314693	dementia
WDR44	CCL3	-0.0724380999875443	0.192137591988022	-0.377011594857815	0.70616498820052	0.970551481662654	0.0129814230690051	dementia
WDR44	HIF1A	-0.020260880693128	0.0644560853347813	-0.314336196309381	0.75326570971938	0.959495060854403	0.0179572565191287	dementia
WDR44	HIST	-0.0540760856865095	0.133601135747963	-0.404757679519458	0.68565563965157	0.921874653350199	0.0353281256481825	dementia
WDR44	HSPA1A	0.0584475169525851	0.0988653646259618	0.59118294029168	0.554397851984571	0.871592878660701	0.0596863268092102	dementia
WDR44	IFI44L	0.194719962498196	0.0772680575153764	2.52005768954974	0.0117335601892448	0.310884014243609	0.507401608945164	dementia
WDR44	TMEM163	-0.00333723561992082	0.0700078749244013	-0.0476694318107009	0.961979696277248	0.994399595814874	0.00243906089035122	dementia
WDR44	FRMD4A	-0.0413129019676442	0.0390343793497396	-1.05837220050278	0.289885788172056	0.591774677037744	0.227843622916637	dementia
WDR44	PICALM	0.0666926050664832	0.0369196159100104	1.8064273807464	0.0708516078732866	0.309522906650355	0.509307204919395	dementia
WDR44	CD163	-0.0556538717803465	0.0404636009492926	-1.37540580854605	0.16900566919579	0.569105331454246	0.244807345844295	dementia
WDR44	GPNMB	-0.0181323811864722	0.0703848940404129	-0.257617510599094	0.796702114254754	0.968130519867423	0.0140660887277026	dementia
WDR44	MKI67	0.0337936922900365	0.0814319469300262	0.414993053267842	0.678146988499535	0.996318489210892	0.00160181017401452	dementia
WDR44	ERN1	-0.0584918878202553	0.101098795529145	-0.578561668456209	0.562884975256375	0.810185149242553	0.0914157217314505	dementia
WDR45	AIF1	0.0209869130686537	0.0956663974526477	0.219376015272674	0.826357152025862	0.967751352792053	0.0142362129206961	dementia
WDR45	HIST	-0.0507419783009064	0.144319653965304	-0.35159437337	0.725142485515262	0.937342654334566	0.0281016196955527	dementia
WDR45	HSPA1A	0.021044619702344	0.0914979772274384	0.230000928326896	0.818091048352994	0.960239173636163	0.0176205806549279	dementia
WDR45	FRMD4A	-0.0025071291104018	0.126301286401262	-0.0198503845989074	0.984162724690134	0.9929167647688	0.00308715645599707	dementia
WDR45	PICALM	0.0405836972325209	0.0890950498169285	0.455510124478428	0.648742285450683	0.85812990124821	0.0664469649192735	dementia
WDR45	CD163	0.0487267122500122	0.111206521172079	0.438164162824708	0.661267285098795	0.900282671852493	0.0456211088372323	dementia
WDR45	GPNMB	0.051919268613292	0.136665349334436	0.379900749283855	0.704019091117552	0.956440734680677	0.0193419356195111	dementia
WDR45	ERN1	0.145220366321595	0.0864441913710764	1.67993203497285	0.0929705400665535	0.358809093873043	0.445136558468433	dementia
WDR45B	AIF1	-0.0947080527264149	0.0870793853984173	-1.08760589309506	0.27676912805488	0.772383940902181	0.112166764475852	dementia
WDR45B	CCL3	-0.152561785464065	0.174300619256082	-0.875279652563496	0.381421762566755	0.915274936031037	0.0384484302332041	dementia
WDR45B	HIF1A	0.148340413697688	0.113122003528543	1.31133120940753	0.189745888646438	0.66088200068351	0.179876076106992	dementia
WDR45B	HIST	-0.0946599663421936	0.132620796657547	-0.713764120921582	0.475373049210732	0.848144724777147	0.071530034760657	dementia
WDR45B	HSPA1A	0.151420587727456	0.11140371086087	1.35920595963417	0.174081333332068	0.649117346365509	0.187676785060583	dementia
WDR45B	IFI44L	0.0648808551238522	0.13605745970337	0.476863637358101	0.633459226795679	0.935885071782458	0.0287774800602367	dementia
WDR45B	TMEM163	-0.236106198537494	0.133667084903235	-1.76637501078456	0.0773329546460842	0.652099741169669	0.185685972171941	dementia
WDR45B	FRMD4A	-0.101160659608407	0.0427312871310174	-2.36736748177607	0.0179151345115163	0.13421449200587	0.872200588053929	dementia
WDR45B	PICALM	-0.00477736469940184	0.0401534420679751	-0.118977712827566	0.905293012931178	0.967208278662256	0.014479994858256	dementia
WDR45B	CD163	-0.0477934297261552	0.0465893524887384	-1.02584447246198	0.30496489965309	0.701331697264463	0.154076532360363	dementia
WDR45B	GPNMB	-0.0490752382189196	0.11257665796926	-0.435927297045184	0.662889479293777	0.949246073603676	0.0226211905703447	dementia
WDR45B	MKI67	-0.02058531072941	0.183393080342113	-0.112246932605139	0.910627617433248	0.996318489210892	0.00160181017401452	dementia
WDR45B	ERN1	-0.00982195760917806	0.072464363201122	-0.135541901912773	0.892183436975697	0.963056967485759	0.0163480223947185	dementia
WDR46	AIF1	-0.0606565270971406	0.0986011538334737	-0.615170560778454	0.538442087351932	0.889957416972861	0.0506307731485095	dementia
WDR46	HSPA1A	-0.149311114950719	0.169073592983607	-0.883113159872315	0.37717513459995	0.791279615506286	0.101670022174888	dementia
WDR46	FRMD4A	0.173517824316814	0.172761148023355	1.00437989850216	0.315195535268337	0.613775952340647	0.211990131170325	dementia
WDR46	PICALM	-0.0749531560089755	0.0971621046548756	-0.771423759038698	0.4404557968174	0.72109089257804	0.142009989570236	dementia
WDR46	CD163	-0.0119206219386499	0.108501787895754	-0.109865672905805	0.912515906750226	0.981876243242199	0.0079432477161323	dementia
WDR46	GPNMB	0.133320874556568	0.144031845493446	0.925634703213145	0.354635852200286	0.888791476117853	0.0512001191130168	dementia
WDR46	ERN1	-0.163961259072033	0.158083001584893	-1.03718462724143	0.29964982103036	0.613343917078619	0.212295937542978	dementia
WDR47	AIF1	-0.0538018440640905	0.110499938888367	-0.486894785692542	0.626332894294293	0.918931702167234	0.0367167655171869	dementia
WDR47	HIST	-0.034074460020537	0.148087448520299	-0.230096881005187	0.818016488475062	0.957862584635755	0.0186967905195598	dementia
WDR47	HSPA1A	0.0683698725056463	0.135810648460591	0.503420558554254	0.614668620459768	0.895257130405728	0.048052211300668	dementia
WDR47	FRMD4A	-0.0860492396841611	0.121682695767414	-0.707160859163055	0.479466519146859	0.746553131810304	0.126939278319537	dementia
WDR47	PICALM	-0.163121815590982	0.0817623062364673	-1.99507356261714	0.046034857286863	0.245135869277536	0.610593136363009	dementia
WDR47	CD163	0.0596983404087955	0.100519536228606	0.59389788939164	0.552580410776971	0.847119216057859	0.0720554666082036	dementia
WDR47	GPNMB	0.0742932706585275	0.145125186625569	0.511925409958012	0.608703213756324	0.941876223822393	0.0260061660424561	dementia
WDR47	ERN1	0.0648758082466773	0.141268073154455	0.459238997163538	0.646062549125555	0.849823220689635	0.0706714063606528	dementia
WDR48	AIF1	0.0540448532085565	0.0996458446582019	0.54236936215391	0.58756408138147	0.90643304680763	0.0426642693134907	dementia
WDR48	HIF1A	0.188393119026011	0.0819404703859971	2.29914617451605	0.0214966402591037	0.306228389658274	0.51395454943006	dementia
WDR48	HIST	-0.120652560608915	0.155570076269576	-0.775551208188939	0.438014018736637	0.833422144245408	0.0791349644069137	dementia
WDR48	HSPA1A	0.0690943687793212	0.110386712783295	0.625930123627864	0.531360775048502	0.860719111868043	0.0651385536200505	dementia
WDR48	IFI44L	-0.20331050363882	0.185500261172441	-1.09601195358869	0.273073543352929	0.795151647872231	0.0995500366850992	dementia
WDR48	FRMD4A	0.123821871288516	0.0504226290720441	2.4556805856275	0.0140618081641027	0.115020198767121	0.939225886230651	dementia
WDR48	PICALM	0.096950443858793	0.0477760954496051	2.02926679014734	0.0424311239420448	0.235409847087121	0.628175374771448	dementia
WDR48	CD163	0.0887308754027708	0.113125204201293	0.784359913683641	0.432828952917227	0.780153548650533	0.107819911708563	dementia
WDR48	GPNMB	-0.163806330314367	0.132131333983972	-1.23972357937624	0.215077652629131	0.810932723135033	0.0910151743747585	dementia
WDR48	ERN1	-0.0493742119876008	0.117679526794384	-0.419565011285862	0.674803252996379	0.863859960460995	0.0635566548919158	dementia
WDR5	AIF1	0.0178375803889223	0.103728679256058	0.171963824439425	0.863465969195205	0.973053964725229	0.0118630734701001	dementia
WDR5	HIST	0.10299648910369	0.155590604495926	0.66197113532255	0.507989720655798	0.86070773434913	0.0651442944317408	dementia
WDR5	HSPA1A	0.108218133284563	0.10853540953963	0.997076748902382	0.31872725796795	0.757434061933594	0.120655168482187	dementia
WDR5	TMEM163	0.168275601253731	0.140954646785337	1.19382798007362	0.232545264245835	0.805254046903565	0.0940670839022842	dementia
WDR5	FRMD4A	0.00621681948172146	0.128476802870539	0.0483886533819332	0.961406502002622	0.9866742852052	0.00582619027240861	dementia
WDR5	PICALM	0.125785611059282	0.0900819364997286	1.39634665890715	0.162610129563189	0.462833983412134	0.334574760639642	dementia
WDR5	CD163	-0.0559415453057468	0.0857327015536274	-0.652511168923731	0.514071470113784	0.830712944464099	0.0805490221511958	dementia
WDR5	GPNMB	0.011014895888697	0.14150445320071	0.0778413374247206	0.937954263678505	0.989415600996067	0.00462124601035926	dementia
WDR5	ERN1	-0.00974513983199786	0.115591684326681	-0.0843065821625759	0.93281267922702	0.975518135579245	0.0107646523496476	dementia
WDR53	AIF1	0.0746603550323228	0.0974724203804945	0.765963897694114	0.443697783880798	0.848183708889867	0.0715100733136835	dementia
WDR53	HSPA1A	-0.217894897388165	0.144447755731047	-1.50846855519079	0.131434648695211	0.603348215334614	0.219431967544413	dementia
WDR53	FRMD4A	0.0616214175057124	0.15338153968826	0.401752503143174	0.687866180599606	0.865276731834328	0.0628449747454136	dementia
WDR53	PICALM	-0.177071034382805	0.0911018888955855	-1.94365930859843	0.0519365486649765	0.261374163492132	0.582737344098068	dementia
WDR53	CD163	-0.00958323858243553	0.135238330510557	-0.0708618521557944	0.943507704588243	0.987530508385392	0.00544947856857967	dementia
WDR53	ERN1	0.0998869729523532	0.105098185979471	0.950415766185199	0.341901036009292	0.653222026526461	0.184939179358496	dementia
WDR55	AIF1	-0.0138461280994468	0.108789856995951	-0.127274072066867	0.898723480892676	0.980370086202591	0.00860994874120342	dementia
WDR55	HSPA1A	-0.0112684076919503	0.114975414418352	-0.098007106553657	0.921926650324353	0.987735096877423	0.00535951430936216	dementia
WDR55	FRMD4A	-0.0203249330921391	0.112734467676873	-0.180290318577596	0.856924655792818	0.943673792675903	0.0251781058333961	dementia
WDR55	PICALM	0.0957568697630722	0.0823880215385253	1.16226689238187	0.245127070461001	0.555847055762668	0.255044690388753	dementia
WDR55	CD163	0.191075309267253	0.100160054710125	1.90769972940058	0.056430036726962	0.371691728398574	0.429817103555409	dementia
WDR55	GPNMB	0.0219288380543838	0.132157245494183	0.165929896407754	0.868212119685366	0.978858089799277	0.00928026558639812	dementia
WDR55	ERN1	0.0719387029071085	0.114563449511922	0.627937646898651	0.530044787651799	0.789631016941731	0.102575800786655	dementia
WDR59	AIF1	0.175421555456804	0.0938964291576349	1.86824522541005	0.0617278976014509	0.525431751408447	0.279483686698731	dementia
WDR59	HIF1A	0.0767608658791836	0.0627299474818121	1.22367177019301	0.221076073115993	0.697621750177133	0.156379987601498	dementia
WDR59	HIST	0.304840228074381	0.141867465318701	2.14876770646157	0.0316528185189798	0.37305920819222	0.428222235884234	dementia
WDR59	HSPA1A	0.0489030911220367	0.107865851109292	0.453369538358223	0.650282667385276	0.907543161561746	0.0421327113250732	dementia
WDR59	IFI44L	-0.263896487145407	0.180138545490563	-1.46496401659484	0.142930735390514	0.669343160321043	0.174351170088503	dementia
WDR59	TMEM163	-0.1626114383842	0.139862411999064	-1.16265289622839	0.244970360066472	0.813532891616956	0.089624883588865	dementia
WDR59	FRMD4A	-0.0164915539899456	0.0390886252547972	-0.42190161159279	0.673096833671389	0.858691050321102	0.0661630634974768	dementia
WDR59	PICALM	0.108975987547855	0.0367149960449364	2.96816013310954	0.00299588209096459	0.056086037081579	1.25114524521788	dementia
WDR59	CD163	0.138195436104764	0.0435519588244159	3.1731164300075	0.00150812031921904	0.0856852900385737	1.06709372887507	dementia
WDR59	GPNMB	0.114897577069899	0.0731924581465087	1.56980076881569	0.116461468676544	0.72036746678931	0.142445909002037	dementia
WDR59	ERN1	0.0630236763481074	0.101782031460252	0.619202382227155	0.5357830427024	0.792404317462388	0.101053166847546	dementia
WDR5B	AIF1	0.0133373482797874	0.124934079139034	0.106755085335401	0.914983280479704	0.98374774715834	0.0071162491922913	dementia
WDR5B	HSPA1A	-0.0544868059827538	0.178547829460873	-0.305166442780499	0.760239388920531	0.942567606081699	0.0256874900396907	dementia
WDR5B	PICALM	-0.0411287725357188	0.1002134255644	-0.410411801653144	0.68150389046349	0.872816233975241	0.0590771846696001	dementia
WDR5B	CD163	0.13393619258399	0.128347089510956	1.04354678469399	0.29669512456344	0.695441369715165	0.15773947801196	dementia
WDR5B	ERN1	0.083699650575615	0.132609380871811	0.631174431441806	0.527926478093002	0.788477287281971	0.103210812354328	dementia
WDR6	AIF1	-0.0757314183298122	0.0958942520632015	-0.789738870687468	0.429680285548964	0.842250835318616	0.0745585496266455	dementia
WDR6	HIF1A	0.0302347843914486	0.0885333046324194	0.341507464529649	0.732721586401873	0.955195540804017	0.0199077136526556	dementia
WDR6	HIST	0.0655330924857153	0.141409146818785	0.463428950389579	0.643056931364729	0.898114252180961	0.0466684117341481	dementia
WDR6	HSPA1A	-0.115304606626879	0.10357126359586	-1.11328763040686	0.26558491722953	0.72530868192597	0.139477124013541	dementia
WDR6	TMEM163	-0.0781462826336492	0.135615417797073	-0.57623450123188	0.564456688035927	0.934415042481951	0.029460178777993	dementia
WDR6	FRMD4A	-0.0559025460818374	0.0525288838739057	-1.06422489798242	0.287226830522365	0.589582346977536	0.229455528413962	dementia
WDR6	PICALM	0.098299031383851	0.0480158030696234	2.0472224788434	0.0406362453005579	0.230938705039623	0.636503273767815	dementia
WDR6	CD163	0.0549263430266217	0.0534418036716706	1.02777861623219	0.304053977270374	0.701330979701353	0.154076976706255	dementia
WDR6	GPNMB	0.0453297099648658	0.120780754974065	0.375305734548517	0.70743310179361	0.956440734680677	0.0193419356195111	dementia
WDR6	ERN1	-0.0585552758908244	0.0956290776453265	-0.612316643981414	0.540328279757139	0.794361122241865	0.0999820193074884	dementia
WDR61	HSPA1A	-0.951464530824281	0.502767619732517	-1.89245387626689	0.0584305335059391	0.476515463891578	0.321923001061735	dementia
WDR7	AIF1	0.00233772588161996	0.0636926067036448	0.036703253369691	0.970721614578703	0.994275991377371	0.00249304729774825	dementia
WDR7	CCL3	0.159562592984402	0.103854876409159	1.53639962321818	0.124440399121518	0.838257685340044	0.0766224561687848	dementia
WDR7	HIF1A	0.00387589536724784	0.0663881671962857	0.0583823221958851	0.953444095595978	0.994119827103654	0.00256126438194763	dementia
WDR7	HIST	-0.0868748245835615	0.0570375626942396	-1.52311600425969	0.127729685499761	0.597439421184819	0.223706124486842	dementia
WDR7	HSPA1A	-0.0321694205705328	0.0894524924629129	-0.359625759828551	0.719127017149046	0.931077282412766	0.0310142696819852	dementia
WDR7	IFI44L	-0.00546163841583643	0.0592128035985048	-0.092237456832298	0.926509378628855	0.986961503006697	0.00569978690262765	dementia
WDR7	TMEM163	-0.0357508790775696	0.0514551154364191	-0.694797373873264	0.487182294194936	0.917329145640553	0.0374748077463241	dementia
WDR7	FRMD4A	-0.000980023717763686	0.0282385306371521	-0.0347051951943391	0.972314818258486	0.989893165892701	0.00441167405589393	dementia
WDR7	PICALM	0.0844436260937411	0.0275623420742946	3.06373187975544	0.00218594726433274	0.0471661886111055	1.32636921665323	dementia
WDR7	CD163	0.0525478406017182	0.033226090325258	1.58152343797645	0.113758404236101	0.49206752995354	0.307975291798381	dementia
WDR7	GPNMB	0.139413098243211	0.054507199516369	2.55770062450822	0.0105366759243597	0.388036509923875	0.411127410198291	dementia
WDR7	MKI67	-0.00790318665249278	0.0596180579861986	-0.132563637921959	0.894538491286699	0.996318489210892	0.00160181017401452	dementia
WDR7	ERN1	-0.110577783087904	0.0876090437773928	-1.26217315382271	0.206886486607398	0.519485357764071	0.284426688976648	dementia
WDR70	AIF1	-0.122113017692851	0.0564386398611796	-2.16364210748537	0.0304918272638481	0.437102785074515	0.359416426320597	dementia
WDR70	CCL3	0.0262593997440425	0.0883492965197204	0.297222510857018	0.766296636833751	0.97456315649267	0.0111900112128634	dementia
WDR70	HIF1A	-0.0320459918733501	0.0536450098655479	-0.597371348307473	0.55025947855077	0.900654619434989	0.0454417191541893	dementia
WDR70	HIST	-0.0238119727746061	0.050724683599213	-0.469435609746723	0.638758300012941	0.896406898448466	0.047494809938656	dementia
WDR70	HSPA1A	0.00542391278578859	0.0831976989074411	0.0651930625127359	0.948020284692921	0.990428230487808	0.00417698931512806	dementia
WDR70	IFI44L	-0.0948874835623547	0.05538687087651	-1.71317646331592	0.086680080324333	0.593958972359844	0.226243552818641	dementia
WDR70	TMEM163	-0.0408322865898023	0.0435888754511044	-0.936759348967506	0.348882360074299	0.868034271082724	0.0614631279936722	dementia
WDR70	FRMD4A	-0.0854431317543354	0.0316877796605944	-2.69640639607795	0.00700920940094062	0.0749560044907977	1.1251935714512	dementia
WDR70	PICALM	0.0249306686816279	0.0272153306048206	0.916052391339021	0.359639416569004	0.663237284304432	0.178331067631885	dementia
WDR70	CD163	-0.00589187264610023	0.0299821383231192	-0.196512756448629	0.844208849121731	0.961436855044281	0.0170792339490221	dementia
WDR70	GPNMB	-0.00774802735113218	0.0536603008921102	-0.144390307589039	0.885192270032441	0.981766023577268	0.00799200180249121	dementia
WDR70	MKI67	-0.10091268171266	0.0541412872287245	-1.86387666193354	0.0623390268106664	0.982425296426341	0.00770046342915949	dementia
WDR70	ERN1	-0.158017434234674	0.0894221512081996	-1.76709497702382	0.0772123235923477	0.328004429104887	0.484120291889464	dementia
WDR73	AIF1	0.118917653011038	0.103546270465624	1.14844940794383	0.250783087052268	0.756451846671587	0.121218712571951	dementia
WDR73	HIST	0.296554113362693	0.149606123278557	1.98223245722723	0.0474532295705586	0.439831702087511	0.356713470870012	dementia
WDR73	HSPA1A	0.315164651748125	0.109261278383366	2.88450452357243	0.0039203012641918	0.234004236481881	0.630776279922982	dementia
WDR73	TMEM163	0.247310885528054	0.15239035680311	1.62287752792379	0.104615588292997	0.686200378964865	0.163549046433876	dementia
WDR73	FRMD4A	-0.0816989535870531	0.0558532099764761	-1.46274410408037	0.143537413039058	0.414003454466346	0.382996035088249	dementia
WDR73	PICALM	0.0647593346126603	0.0474867380170444	1.36373516726746	0.172650931597336	0.474677307765589	0.323601529494507	dementia
WDR73	CD163	0.161052300413888	0.117962461484746	1.36528433186954	0.17216370154249	0.572321232873637	0.24236014165268	dementia
WDR73	GPNMB	0.0462795682032157	0.129118226587729	0.358427848850379	0.720023153823114	0.957880237883725	0.0186887866183144	dementia
WDR73	ERN1	0.278052667523032	0.103029363048639	2.69877110073723	0.00695960269646815	0.111554910192551	0.952511309086123	dementia
WDR74	AIF1	-0.0251981440071124	0.107920236511925	-0.233488591403597	0.815382027509372	0.964279617452444	0.0157970130804052	dementia
WDR74	HIST	0.0428053665451428	0.165689652205604	0.258346649747479	0.796139386561981	0.954464215173923	0.0202403495582476	dementia
WDR74	HSPA1A	0.016998584065421	0.172289017908215	0.0986631897482682	0.921405696540674	0.987735096877423	0.00535951430936216	dementia
WDR74	FRMD4A	-0.328352065641663	0.171696087308547	-1.91240272733529	0.055824558451724	0.253083820363353	0.59673561837995	dementia
WDR74	PICALM	-0.228505865939119	0.123621462890735	-1.84843198418617	0.0645398753311695	0.294152843816253	0.531426948576089	dementia
WDR74	CD163	-0.365432365733489	0.145897524718381	-2.50471943536304	0.0122548560933031	0.206725359344408	0.684606244476747	dementia
WDR74	GPNMB	-0.0324032527366421	0.152737973379692	-0.212149290838701	0.831990566252249	0.975256014257884	0.0108813627788391	dementia
WDR74	ERN1	0.119977883230491	0.136786710002861	0.877116521246703	0.380423351912149	0.683891826389013	0.165012586755874	dementia
WDR75	AIF1	-0.0679062241996901	0.0844527724065073	-0.804073356796724	0.421354610697348	0.838973879951993	0.0762515599928727	dementia
WDR75	HIF1A	-0.0324880746467356	0.164740807070925	-0.19720720824652	0.843665390018864	0.974056152262596	0.0114160062478114	dementia
WDR75	HIST	-0.0528308066703468	0.14541712734943	-0.363305255944144	0.716376867527735	0.933775184853142	0.0297576716608861	dementia
WDR75	HSPA1A	-0.0912044870027528	0.115666172155717	-0.788514786155175	0.430395653173788	0.817726556966232	0.0873918976170961	dementia
WDR75	IFI44L	-0.0794983076043625	0.178527293603602	-0.445300581214651	0.656102547902695	0.941782539998449	0.0260493653401185	dementia
WDR75	TMEM163	-0.149780882681426	0.147717630708398	-1.0139675403886	0.310598241194366	0.848331853414389	0.0714342256750086	dementia
WDR75	FRMD4A	-0.123479453351626	0.0451545422292385	-2.73459650470492	0.00624567842565637	0.0701211486404024	1.1541509784296	dementia
WDR75	PICALM	-0.0352761154337768	0.0412199504825783	-0.855801984737616	0.392107317224329	0.684272754034755	0.164770752138618	dementia
WDR75	CD163	0.0582678375905544	0.0452081365895614	1.28887943600862	0.197440004209168	0.604660012890575	0.218488751015662	dementia
WDR75	GPNMB	-0.0695235753630442	0.134412208544536	-0.51724152229824	0.604987569873401	0.941876223822393	0.0260061660424561	dementia
WDR75	ERN1	-0.125384121250255	0.0787794736702157	-1.59158363732074	0.1114782890516	0.385946572718361	0.413472811337451	dementia
WDR76	AIF1	-0.258229490903381	0.128544022763492	-2.00887980126853	0.0445498825127141	0.48258196692625	0.316428910795956	dementia
WDR76	HSPA1A	-0.104750311512741	0.180211631209829	-0.581262767611129	0.561063369966266	0.874171191113467	0.0584035100708136	dementia
WDR76	PICALM	-0.136886821090547	0.133108186047722	-1.02838769842052	0.303767492787452	0.615311703207514	0.210904824567249	dementia
WDR76	CD163	-0.14048306334988	0.144523549939048	-0.972042711441337	0.331029300560151	0.716611115588489	0.144716459634458	dementia
WDR76	MKI67	0.114684142185833	0.247177705605589	0.463974458800218	0.642666044869006	0.996318489210892	0.00160181017401452	dementia
WDR76	ERN1	0.118833939578429	0.149269944577233	0.796100915793826	0.425973381923223	0.72016566767747	0.142567586510455	dementia
WDR77	AIF1	0.0532477641248601	0.0905411880224522	0.588105427903772	0.556461530056176	0.894904257964005	0.0482234255355815	dementia
WDR77	HSPA1A	-0.0576379100447688	0.138428299801095	-0.416373748197353	0.677136535058771	0.918219336101375	0.0370535659876533	dementia
WDR77	FRMD4A	-0.121101480954549	0.124334282620021	-0.973999112735845	0.330056979769517	0.629158562817382	0.201239888293444	dementia
WDR77	PICALM	-0.032976989347601	0.0943322855476086	-0.349583275292931	0.726651464295533	0.895028019731584	0.0481633684557851	dementia
WDR77	CD163	0.129899726573995	0.0991153930797528	1.31059084303355	0.189996034564862	0.595110187587977	0.225402615059737	dementia
WDR77	GPNMB	0.291128765073513	0.138672912569008	2.0993917245997	0.0357823835909482	0.551476495623654	0.258472992813051	dementia
WDR77	ERN1	-0.118729764606777	0.0882375737472606	-1.34556923501609	0.178441478954743	0.482456281096893	0.31654203514634	dementia
WDR81	AIF1	0.128340759996337	0.077517750127906	1.65563061085457	0.0977966471976294	0.600581579228265	0.221427992420425	dementia
WDR81	HIF1A	0.181833887301223	0.199133494555061	0.913125577932069	0.361176499378332	0.817424932673112	0.0875521197964181	dementia
WDR81	HIST	0.0349333981653732	0.16250718522204	0.214965252875694	0.829794409427618	0.960234273238493	0.0176227969997266	dementia
WDR81	HSPA1A	-0.00179042023349623	0.111605647596638	-0.0160423802204626	0.987200581511297	0.998683234448182	0.000572240849370966	dementia
WDR81	IFI44L	0.411293103892615	0.167402582528648	2.45691014845742	0.0140137731857261	0.338277932299658	0.470726332667485	dementia
WDR81	TMEM163	0.176082579256453	0.154046511021506	1.1430481488274	0.253018600633714	0.822869804134722	0.0846688741666042	dementia
WDR81	FRMD4A	-0.0667697077153411	0.135124742186914	-0.494133839848371	0.621211660425044	0.83664594804865	0.0774582879313204	dementia
WDR81	PICALM	0.041781944772342	0.0468467246098303	0.891886148291667	0.372453959872802	0.672616455753874	0.172232511752754	dementia
WDR81	CD163	0.195390510842878	0.104343281503558	1.87257395040059	0.0611272412941529	0.386339432041605	0.413030962980976	dementia
WDR81	GPNMB	0.22536031450594	0.132199549065563	1.70469805758698	0.0882507523157161	0.687978087363131	0.162425394161042	dementia
WDR81	ERN1	-0.0901779091750206	0.0918619016468419	-0.981668216729333	0.326263328348538	0.639828512260419	0.193936410639125	dementia
WDR82	AIF1	-0.192982045941573	0.0722417803849599	-2.67133568571006	0.00755500510450868	0.289025191765414	0.53906430199122	dementia
WDR82	CCL3	-0.011420343945629	0.171869133753509	-0.0664479054279042	0.947021231432952	0.995746427075537	0.00185124324568671	dementia
WDR82	HIF1A	-0.032581968825807	0.183583306309023	-0.17747784088256	0.859133069345246	0.976106774645814	0.0105026730063261	dementia
WDR82	HIST	-0.260103700784839	0.137080823318224	-1.89744775737906	0.057768867632995	0.4663385165856	0.331298713111292	dementia
WDR82	HSPA1A	-0.233127280792914	0.0889368110292958	-2.62126871983438	0.00876031802234844	0.29495725844454	0.530240912043998	dementia
WDR82	IFI44L	0.00812168839397765	0.136782585834384	0.0593766256459824	0.952652130237204	0.991937742947757	0.00351558464291965	dementia
WDR82	TMEM163	-0.371323569985849	0.133705131933354	-2.77718263028929	0.00548323597252525	0.397288182910734	0.400894352571078	dementia
WDR82	FRMD4A	-0.103850597093634	0.0436834035313628	-2.37734674266107	0.0174376875760033	0.132722906564397	0.877054116050477	dementia
WDR82	PICALM	-0.0101293898330446	0.0409787831389123	-0.247186203619257	0.80476412199232	0.928975216290816	0.031995872197655	dementia
WDR82	CD163	0.0712749024699182	0.0468067812535652	1.52274735756348	0.127821924858605	0.515684594116946	0.287615842783588	dementia
WDR82	GPNMB	-0.242893024689975	0.102619795057448	-2.36692174793373	0.0179367248058969	0.452464311557778	0.344415670391966	dementia
WDR82	MKI67	0.0759862075461077	0.165158789984076	0.460079706041889	0.645459010100425	0.996318489210892	0.00160181017401452	dementia
WDR82	ERN1	-0.18217008210989	0.0794372616392713	-2.29325732471914	0.0218331945783762	0.185561112157231	0.731513033209211	dementia
WDR83	AIF1	0.137830363179001	0.112656943614552	1.22345200177433	0.221159022546699	0.735415991333659	0.133466930800501	dementia
WDR83	HSPA1A	-0.0132448102600158	0.121866410757392	-0.108683025763212	0.91345390557319	0.986870415128997	0.00573987031836131	dementia
WDR83	PICALM	0.110718866192228	0.0924830110020657	1.19718059557722	0.231236171435883	0.538238603554351	0.269025156982147	dementia
WDR83	CD163	-0.0341516917331358	0.114854867078332	-0.297346491288386	0.766201990858806	0.9329209357538	0.0301551607774252	dementia
WDR83	ERN1	0.077070324363026	0.137442516450807	0.560745876554224	0.5749707878665	0.817423107943702	0.0875530892686801	dementia
WDR83OS	AIF1	-0.0395963528696725	0.124858746809324	-0.31712918703358	0.751145578984249	0.951802898846425	0.0214529768317673	dementia
WDR83OS	CCL3	-0.00542542735753085	0.173742393604224	-0.0312268482376827	0.97508862855409	0.996825829131166	0.00138071737049272	dementia
WDR83OS	HIF1A	-0.175464129096099	0.195720158504529	-0.896505145084678	0.369983033625976	0.821448205093184	0.0854198150060011	dementia
WDR83OS	HIST	-0.192943311136492	0.157560737440252	-1.22456466167313	0.220739289373298	0.693014072960521	0.159257946128393	dementia
WDR83OS	HSPA1A	-0.27676944748187	0.152830749349355	-1.8109539386554	0.0701479820446739	0.496592654867128	0.303999708410666	dementia
WDR83OS	IFI44L	0.0963790371652864	0.155602351892062	0.619393190355778	0.535657366078199	0.910130599017509	0.0408962842030261	dementia
WDR83OS	TMEM163	-0.219347603423347	0.184811472518602	-1.18687222407834	0.235278024888503	0.8063677244896	0.0934668635332052	dementia
WDR83OS	FRMD4A	-0.0156337783373727	0.193083908683325	-0.0809688308258435	0.935466740489834	0.975637088981161	0.0107116982786754	dementia
WDR83OS	PICALM	-0.0982560752179508	0.144842355289269	-0.678365627386551	0.497539897273876	0.762676767403923	0.117659482852078	dementia
WDR83OS	CD163	-0.187687441101369	0.129621580395931	-1.44796445567223	0.147626991545814	0.540636508504346	0.267094630286167	dementia
WDR83OS	GPNMB	-0.220638807691445	0.155858024497562	-1.41563970416484	0.156881020312977	0.775797651724067	0.110251539307789	dementia
WDR83OS	MKI67	0.0320092770544519	0.197639241467107	0.161958105165968	0.871338845456046	0.996318489210892	0.00160181017401452	dementia
WDR83OS	ERN1	-0.151655280495489	0.208643981315219	-0.726861515676161	0.467310794429479	0.747223086760062	0.126549718285449	dementia
WDR88	PICALM	0.0993138903381643	0.190181782474562	0.522205066363011	0.601527558896645	0.830379872423272	0.0807231862314633	dementia
WDR89	AIF1	0.0023688755885688	0.111052481917119	0.0213311359428845	0.982981506594897	0.99721078996264	0.00121303101475165	dementia
WDR89	HIST	0.149507812366075	0.167753221077347	0.891236611767594	0.372802246877228	0.804403399337002	0.0945261027816821	dementia
WDR89	HSPA1A	-0.0226657633576215	0.119601621067747	-0.189510502911853	0.849692724116793	0.970021766578754	0.0132185203739803	dementia
WDR89	FRMD4A	0.0461617213015651	0.129380806532073	0.356789562060134	0.72124935094902	0.880735363035558	0.0551545656383011	dementia
WDR89	PICALM	0.193274821215232	0.0994691019950805	1.94306389962976	0.0520084381520388	0.261429980160607	0.582644610054151	dementia
WDR89	CD163	0.0856859998946388	0.114929447540252	0.74555304779159	0.455937454742992	0.795485449957582	0.099367759525788	dementia
WDR89	GPNMB	0.0331876074949897	0.16804884619163	0.197487862886872	0.843445778426923	0.975892973465961	0.010597808954059	dementia
WDR89	ERN1	0.381552920241983	0.105905584292929	3.60276488524562	0.000314850291486565	0.0284900137468966	1.5453073412063	dementia
WDR91	AIF1	-0.130064698169233	0.119499359890074	-1.08841334622108	0.276412671919009	0.772383940902181	0.112166764475852	dementia
WDR91	CCL3	-0.298850665421056	0.202351841029968	-1.47688631790999	0.139706113108901	0.844234097271594	0.0735371113644389	dementia
WDR91	HIF1A	-0.138115001050658	0.0989172397814162	-1.39626824763671	0.162633731742894	0.621101675549508	0.206837299154185	dementia
WDR91	HIST	0.0111754170635077	0.177985514999554	0.0627883514202585	0.949935041786654	0.990441420656793	0.00417120557503931	dementia
WDR91	HSPA1A	-0.0995057142223415	0.105294397369176	-0.945023825659603	0.344646712424055	0.772193535478632	0.11227383845104	dementia
WDR91	IFI44L	-0.0697392800253392	0.186415104188364	-0.374107454055176	0.708324373178731	0.950904049262783	0.0218633032287604	dementia
WDR91	TMEM163	-0.17433502387012	0.18551474518908	-0.939736750803474	0.347352609108533	0.868034271082724	0.0614631279936722	dementia
WDR91	FRMD4A	-0.0941835951444927	0.054496243794383	-1.72825847410423	0.0839418944177013	0.31289867966218	0.50459626944134	dementia
WDR91	PICALM	-0.0785058527453042	0.0549450584859938	-1.42880642788498	0.153059877565507	0.450898007697884	0.345921683628286	dementia
WDR91	CD163	-0.156850040746451	0.12375594631325	-1.26741417619993	0.205007233498031	0.61298545782224	0.212549828356739	dementia
WDR91	GPNMB	-0.142106752189477	0.142076046875973	-1.00021611886154	0.317205930289708	0.87782514259018	0.056591984288722	dementia
WDR91	ERN1	-0.0685551587650089	0.106783249395378	-0.642002927923415	0.520871281925543	0.783837592163174	0.105773911976146	dementia
WDSUB1	AIF1	0.123614881279729	0.105502431155454	1.17167803552874	0.241326344673688	0.749640995569589	0.125146671236048	dementia
WDSUB1	HIF1A	0.152984840970554	0.0847401411895328	1.80534087886852	0.071021356477109	0.467478719263084	0.330238154453435	dementia
WDSUB1	HIST	0.311928057985545	0.142905851332514	2.18275217618451	0.0290540652642813	0.36345726672868	0.439546643718029	dementia
WDSUB1	HSPA1A	0.0635342123837234	0.103711206662451	0.612607011607802	0.540136220933685	0.86515746565424	0.0629048402335634	dementia
WDSUB1	IFI44L	-0.0301278768858461	0.164509581840258	-0.183137520312348	0.854690116640502	0.974620277270014	0.0111645572325145	dementia
WDSUB1	TMEM163	0.137837799231787	0.136109228187528	1.01269988131795	0.311203534577625	0.848331853414389	0.0714342256750086	dementia
WDSUB1	FRMD4A	-0.0637871531801972	0.045532969490056	-1.40090035626005	0.161243872235983	0.436554050883392	0.35996197750904	dementia
WDSUB1	PICALM	0.0750617413860965	0.0409923014708062	1.83111800735447	0.0670829313146786	0.300496124740829	0.522161124375139	dementia
WDSUB1	CD163	0.00781069351724839	0.0471423674410709	0.16568309869062	0.86840634750337	0.969208298948285	0.0135828758263027	dementia
WDSUB1	GPNMB	0.193726946640367	0.081903663660364	2.36530257600819	0.0180153455754839	0.452464311557778	0.344415670391966	dementia
WDSUB1	ERN1	-0.0922557993538795	0.10009426109358	-0.921689199220203	0.356690715968776	0.664275153679252	0.177651991456987	dementia
WDTC1	AIF1	0.134687593983953	0.116217691482516	1.15892505061689	0.246486736875135	0.752589497814697	0.123441846437293	dementia
WDTC1	HIF1A	0.12224124043626	0.0876109323919472	1.39527382141519	0.162933283197667	0.621101675549508	0.206837299154185	dementia
WDTC1	HIST	0.473144470845281	0.155936827316826	3.03420608836658	0.00241169619996083	0.149535664110468	0.82525521617428	dementia
WDTC1	HSPA1A	0.349894073039691	0.121534878994003	2.87896014655149	0.00398988750939086	0.234004236481881	0.630776279922982	dementia
WDTC1	FRMD4A	-0.0054082536656198	0.0502914549206697	-0.107538222430646	0.914362004006222	0.966384209129852	0.0148501751051856	dementia
WDTC1	PICALM	0.0709338001697397	0.0500426735191099	1.41746623794294	0.156346658604264	0.454818250190468	0.342162116987839	dementia
WDTC1	CD163	0.201553011392172	0.112648191799546	1.7892254475849	0.0735785149584586	0.415078358253871	0.381869909685664	dementia
WDTC1	GPNMB	-0.00967285322948686	0.128902959528762	-0.0750398071917701	0.940183039601616	0.9902977136056	0.00423422364579241	dementia
WDTC1	ERN1	0.0587310562514159	0.112217816585886	0.523366592206559	0.60071916786059	0.829888658540533	0.0809801705456917	dementia
WEE1	MKI67	0.0961308968688999	0.19174675451119	0.501343019411	0.6161297340398	0.996318489210892	0.00160181017401452	dementia
WEE1	ERN1	0.359271766168296	0.184072088593402	1.95179925926681	0.0509620422743172	0.271188108737157	0.566729357662858	dementia
WFS1	AIF1	-0.0145151138807365	0.15174942849245	-0.0956518520361921	0.923797081989759	0.985346155064451	0.00641117374094365	dementia
WFS1	PICALM	0.0594445757004584	0.14299314316001	0.415716267135547	0.677617636367295	0.870802302160202	0.0600804314750514	dementia
WFS1	ERN1	0.087245912678898	0.157532889959601	0.553826649795303	0.57969748796694	0.818656658938542	0.0868982012826984	dementia
WHAMM	AIF1	0.0974556320996109	0.0927295968697139	1.05096576917656	0.293274311707321	0.778133821177161	0.108945707893278	dementia
WHAMM	HIF1A	0.117267168728568	0.145656117600928	0.805096076018308	0.420764240016866	0.850691494636103	0.0702279093263696	dementia
WHAMM	HIST	0.084647919317867	0.122318485436196	0.6920288378	0.488919219181963	0.855060996214115	0.0680029035474597	dementia
WHAMM	HSPA1A	0.275060857022402	0.107173926637964	2.56649042963186	0.010273346020031	0.312130235576748	0.505664159857188	dementia
WHAMM	IFI44L	0.0984306769311221	0.15834407798762	0.621625249154046	0.534188314421248	0.910130599017509	0.0408962842030261	dementia
WHAMM	TMEM163	0.06250211547769	0.126988313301609	0.492187933304081	0.622586493956866	0.949949609154825	0.0222994316021283	dementia
WHAMM	FRMD4A	0.0633192987668701	0.109956687589998	0.575856731906773	0.564712023474345	0.805018204676168	0.0941942983886423	dementia
WHAMM	PICALM	0.0470676705529868	0.0415627853132191	1.13244745746183	0.257446362421057	0.568567964758399	0.245217613728577	dementia
WHAMM	CD163	0.139971969522022	0.0779172464285116	1.79641832762205	0.0724280111816234	0.414530254630433	0.382443766827713	dementia
WHAMM	GPNMB	-0.0338935608171319	0.110652983406761	-0.306304988565369	0.759372441322622	0.964147032241082	0.0158567312198288	dementia
WHAMM	MKI67	0.321898554993021	0.159730908183239	2.0152552730981	0.0438779087455241	0.982425296426341	0.00770046342915949	dementia
WHAMM	ERN1	0.142960679599634	0.103054154367176	1.38723839400276	0.165369081572306	0.467894088672208	0.329852441606832	dementia
WIPF1	AIF1	0.0759480759594394	0.054404184275766	1.39599696182321	0.162715410050412	0.682817536014987	0.165695333929962	dementia
WIPF1	CCL3	0.101221006960882	0.10043854569705	1.00779044796399	0.313555072502721	0.900318808666968	0.0456036768632037	dementia
WIPF1	HIF1A	0.00603603709820743	0.0708497904126959	0.0851948476212543	0.93210648669317	0.992061432965743	0.00346143351927029	dementia
WIPF1	HIST	-0.0420643713896733	0.0504653399478743	-0.833529932288608	0.404545923847315	0.820739764387448	0.0857945247396749	dementia
WIPF1	HSPA1A	0.0919388295384746	0.0693740221680279	1.32526306916144	0.185083913417348	0.65811377212997	0.181699020767446	dementia
WIPF1	IFI44L	0.0937843092141155	0.0566623913706132	1.65514209593975	0.0978956775782513	0.617626549165565	0.209274043779374	dementia
WIPF1	TMEM163	0.00782869926764304	0.056251917170931	0.139172132460023	0.889314129246256	0.988218988357211	0.00514680551690261	dementia
WIPF1	FRMD4A	-0.0246026734094785	0.0285437795719916	-0.861927669649598	0.388727321603043	0.678708034965265	0.168317009331561	dementia
WIPF1	PICALM	0.0841402989656086	0.0285512732000873	2.94698938208301	0.0032088422147492	0.0582157256078296	1.23495968507173	dementia
WIPF1	CD163	0.0696219414194844	0.0310586043415216	2.24163135773646	0.0249852075800891	0.265794968762341	0.575453244083402	dementia
WIPF1	GPNMB	0.0402340020046225	0.0564482820536723	0.71275866228076	0.475995109362888	0.924601329404882	0.0340454864627331	dementia
WIPF1	MKI67	-0.00825787203358809	0.0612087256517733	-0.134913314166488	0.892680412614657	0.996318489210892	0.00160181017401452	dementia
WIPF1	ERN1	-0.0174893790103913	0.072835587510548	-0.240121341890165	0.810236189708879	0.92715389697101	0.0328481719418813	dementia
WIPF2	AIF1	0.0972434585273724	0.0812332641470313	1.19708914258773	0.231271811406007	0.741393989294225	0.129950939249175	dementia
WIPF2	CCL3	-0.0489436724866818	0.213094230250337	-0.229680890135713	0.818339745420054	0.975738719728785	0.0106664607875395	dementia
WIPF2	HIF1A	-0.0657540138993722	0.0714071397602642	-0.92083248426038	0.357137892362871	0.814085345511636	0.0893300629955508	dementia
WIPF2	HIST	0.0333822691272937	0.137323871901319	0.243091522727252	0.807934498166033	0.955920383593979	0.0195782776043203	dementia
WIPF2	HSPA1A	-0.0120258281457631	0.101423916804806	-0.118569944098169	0.905616078468103	0.985761338650881	0.00622821878409365	dementia
WIPF2	IFI44L	0.168787488129895	0.131551886721142	1.2830487827794	0.199474985791243	0.724809205054906	0.13977629976948	dementia
WIPF2	TMEM163	-0.0245868657375105	0.0745509049333282	-0.329799695382622	0.741551317559878	0.966528772120593	0.0147852131437397	dementia
WIPF2	FRMD4A	-0.0313932680929959	0.0415676677239775	-0.755232848315116	0.450109282470394	0.729571254490104	0.136932285784715	dementia
WIPF2	PICALM	-0.00131427043714699	0.0374210547615565	-0.035121148923284	0.971983137411954	0.989498043782679	0.00458506004801206	dementia
WIPF2	CD163	0.0588585485008152	0.043489161420627	1.3534072991552	0.175925546881432	0.57850743352028	0.237691056217681	dementia
WIPF2	GPNMB	0.0354137301136393	0.0688356511732974	0.514467859459677	0.606924925864182	0.941876223822393	0.0260061660424561	dementia
WIPF2	MKI67	-0.0448727847812958	0.156528536248123	-0.286674786954917	0.774361344734929	0.996318489210892	0.00160181017401452	dementia
WIPF2	ERN1	-0.0223882564135878	0.0730209689122691	-0.306600374482652	0.759147568565882	0.902084303934652	0.0447528737410355	dementia
WIPF3	AIF1	-0.626144229428187	0.357787517276379	-1.75004492664989	0.0801105617305851	0.570188255332989	0.24398173247834	dementia
WIPF3	HSPA1A	-0.741919779216261	0.296812712376186	-2.49962265186249	0.0124325654359981	0.321870002563148	0.492319496530764	dementia
WIPF3	IFI44L	0.108585073875074	0.192212482743607	0.564922071267952	0.572126770591494	0.920319334015534	0.0360614542441571	dementia
WIPF3	FRMD4A	0.130069708716566	0.116083419278543	1.1204848162205	0.26250721941747	0.563230153678669	0.249314102399858	dementia
WIPF3	PICALM	0.057800984124969	0.113387419004775	0.509765409886742	0.610215821648364	0.834971285302217	0.0783284596651729	dementia
WIPF3	CD163	-0.266607358738288	0.365073094472347	-0.730284873837731	0.46521607220238	0.799907675943245	0.096960135685812	dementia
WIPF3	GPNMB	0.0947634962327779	0.173688542111121	0.545594401800844	0.585344773367085	0.941876223822393	0.0260061660424561	dementia
WIPF3	ERN1	0.122295891173392	0.239229724397569	0.511206922473197	0.60920617189692	0.834597397716465	0.0785229737569983	dementia
WIPI1	AIF1	0.0909849641430521	0.109330368412219	0.832202117896486	0.405294868639629	0.834685539991366	0.0784771101076635	dementia
WIPI1	HIF1A	0.136327606651337	0.10860068131838	1.25531078623412	0.209365961081891	0.684088323123574	0.164887822594422	dementia
WIPI1	HIST	0.0850943057408732	0.136389010332463	0.623908814452475	0.532687471233419	0.869010268186035	0.0609750919170553	dementia
WIPI1	HSPA1A	0.067600138144004	0.13464348704624	0.502067642683587	0.61561994020058	0.895840131086623	0.0477694862995819	dementia
WIPI1	IFI44L	0.0649899755778781	0.158163122696486	0.410904732214938	0.681142392340729	0.945481838718949	0.0243468088812328	dementia
WIPI1	TMEM163	0.149901944944359	0.166399529025918	0.90085558427879	0.367665109293607	0.876203029535931	0.057395249550376	dementia
WIPI1	FRMD4A	-0.0870111936690068	0.0515416407395361	-1.68817275547581	0.091378071472132	0.328100315423195	0.483993352099514	dementia
WIPI1	PICALM	0.0859939647358351	0.0512489278741308	1.67796612149701	0.0933537129292872	0.355163220659287	0.449572014435514	dementia
WIPI1	CD163	0.284158463306665	0.125147731741727	2.27058420757554	0.0231721603761183	0.258192118397932	0.588057019190167	dementia
WIPI1	GPNMB	-0.139577594702686	0.144578789217192	-0.965408518486116	0.334340236470534	0.888775814502925	0.0512077719911688	dementia
WIPI1	ERN1	0.0744108841947391	0.126508656164784	0.588188084915038	0.556406054083896	0.806946868113795	0.0931550596331171	dementia
WIPI2	AIF1	0.0192481707771707	0.10284515287062	0.187156810407827	0.851537686732685	0.971419951632663	0.0125929809587338	dementia
WIPI2	CCL3	-0.249873518708844	0.181769471736658	-1.37467263518734	0.169232958668696	0.851311013577065	0.0699117480186413	dementia
WIPI2	HIF1A	0.224979748316222	0.0971010521735462	2.31696509234649	0.0205056333954963	0.305558485530709	0.514905651175076	dementia
WIPI2	HIST	0.14224986906795	0.116478763389463	1.2212515391524	0.221990795675251	0.69374214463409	0.158801921435224	dementia
WIPI2	HSPA1A	0.107120575520217	0.108153221070791	0.990452012983518	0.321953233231964	0.759774137220004	0.119315493952932	dementia
WIPI2	IFI44L	0.0509906456610313	0.140654169377012	0.362524949575829	0.716959782634849	0.953212872691492	0.0208101013432762	dementia
WIPI2	TMEM163	0.142326860662881	0.149009133743728	0.955155278653325	0.339499177754029	0.866081467392469	0.062441254431944	dementia
WIPI2	FRMD4A	-0.0163374277022834	0.0475315994392036	-0.34371718803993	0.731058983705398	0.885098572231266	0.0530083598194536	dementia
WIPI2	PICALM	0.0436970819957538	0.0435591955310568	1.00316549612581	0.31578101771197	0.62654782348844	0.203045774335493	dementia
WIPI2	CD163	0.092972758776892	0.0569772863683695	1.63175125919133	0.102731896903983	0.474750547518856	0.323534525728847	dementia
WIPI2	GPNMB	0.0661029641107789	0.124887828514598	0.529298690649042	0.5965982637571	0.941876223822393	0.0260061660424561	dementia
WIPI2	MKI67	0.0390087671817517	0.179539326731374	0.217271435133075	0.827996816834096	0.996318489210892	0.00160181017401452	dementia
WIPI2	ERN1	0.0541775598933869	0.12109093264013	0.447412194391111	0.654577472764032	0.854618815482025	0.0682275498875738	dementia
WIZ	AIF1	0.0974327280519851	0.128030541182347	0.761011608263195	0.446650133775175	0.849990862260938	0.0705857430986283	dementia
WIZ	HSPA1A	-0.0012589140924758	0.165758594632967	-0.00759486466003994	0.993940233002972	0.999657129760885	0.000148932186522913	dementia
WIZ	PICALM	0.207376882624998	0.111681424039502	1.85686101702686	0.0633309299946076	0.291879155486236	0.534796918991243	dementia
WIZ	CD163	-0.0527936535544555	0.122200149290119	-0.432026097031326	0.665722445940159	0.902276536199592	0.0446603363611878	dementia
WIZ	ERN1	0.0402060274247981	0.130129847913083	0.308968526972018	0.757345468095503	0.900978540008755	0.0452855531571993	dementia
WLS	AIF1	-0.493992368839043	0.158397440826761	-3.11868907894366	0.00181657544520015	0.17150609350272	0.765720445139612	dementia
WLS	HIF1A	-0.282198766433274	0.107917095939066	-2.61495886242725	0.00892382028110311	0.219938609683368	0.657698524615743	dementia
WLS	HIST	-0.550652253138329	0.184852432973723	-2.97887479369344	0.00289308969961089	0.156836536923669	0.804552755835907	dementia
WLS	HSPA1A	-0.591796499935628	0.162332145891823	-3.64559032152509	0.000266778692418088	0.0698474325375644	1.15584955311832	dementia
WLS	IFI44L	-0.856483950241353	0.219159826718312	-3.90803352542434	9.30503967473391e-05	0.0647237652927851	1.18893622566165	dementia
WLS	TMEM163	-0.462803837242765	0.193944913268453	-2.38626437498861	0.0170205103944226	0.473939171520365	0.324277394967839	dementia
WLS	FRMD4A	-0.34430170365426	0.0696197226590799	-4.94546215503138	7.59634278428326e-07	0.000236830594651539	3.62556219455864	dementia
WLS	PICALM	-0.177637997387258	0.0620908382878392	-2.86093733448675	0.00422390533037397	0.0693853143445985	1.15873243983346	dementia
WLS	CD163	-0.212825077304828	0.0907656860957272	-2.34477462199062	0.0190385841126376	0.242465189495863	0.615350603845414	dementia
WLS	GPNMB	-0.193892507426559	0.153255318195606	-1.26516005910533	0.20581395692006	0.806922432047351	0.0931682111923118	dementia
WLS	MKI67	-0.236469218377034	0.181018068985866	-1.30632936094075	0.191440576506344	0.996318489210892	0.00160181017401452	dementia
WLS	ERN1	-0.391760973126284	0.144063721287955	-2.71935897270925	0.00654085802818171	0.107627774835596	0.968075638509227	dementia
WNK1	AIF1	0.0497293133313524	0.0558687224721018	0.890110085409326	0.373406778080751	0.818456507410488	0.0870043939471986	dementia
WNK1	CCL3	0.0326141648395815	0.0930080874625373	0.350659450477552	0.725843849942207	0.973968587923658	0.0114550496012695	dementia
WNK1	HIF1A	0.0677356182481875	0.058256009308834	1.16272328042759	0.244941792968164	0.727656916762275	0.138073338100827	dementia
WNK1	HIST	-0.0901514420123242	0.0530600451386778	-1.69904570900202	0.0893105715456482	0.524889843353034	0.279931830772359	dementia
WNK1	HSPA1A	0.0382807006171224	0.0696142337844848	0.549897607659285	0.582389605202225	0.883084780933517	0.0539975997926629	dementia
WNK1	IFI44L	0.0671533786526802	0.0579526501860533	1.15876285962917	0.246552860333035	0.769736335438358	0.113658012066068	dementia
WNK1	TMEM163	0.0881952313297594	0.0543047615609125	1.62407915613132	0.104358915899576	0.686200378964865	0.163549046433876	dementia
WNK1	FRMD4A	-0.00643824826676039	0.0251637002419299	-0.255854592323923	0.798063117860675	0.914656476025436	0.0387419863481131	dementia
WNK1	PICALM	0.0892287627310285	0.0270737836423984	3.2957625690446	0.000981549321401539	0.0290729669599924	1.53651064526426	dementia
WNK1	CD163	0.0390195273088062	0.0328854969136113	1.18652691827369	0.235414277571897	0.641787492213085	0.192608751116754	dementia
WNK1	GPNMB	0.0643314021226363	0.0551600046022475	1.16626897670736	0.24350571212053	0.8378083805038	0.0768552997538009	dementia
WNK1	MKI67	0.00248306822927114	0.0532097708525748	0.0466656441004197	0.962779712536158	0.996318489210892	0.00160181017401452	dementia
WNK1	ERN1	0.03091201553773	0.0747310318776251	0.413643633187745	0.679135113243234	0.866353041703212	0.0623050954892201	dementia
WNK3	AIF1	-0.0273799662061573	0.128389573528287	-0.213256929310735	0.831126566210334	0.968507845184598	0.0138968570237747	dementia
WNK3	HSPA1A	-0.0658820089346056	0.131901991574431	-0.499476983995569	0.61744339719337	0.895911108115906	0.0477350786971186	dementia
WNK3	FRMD4A	-0.118342700865532	0.138323069162035	-0.855552884869132	0.392245140272779	0.682209067968378	0.166082512219071	dementia
WNK3	PICALM	-0.17739557719105	0.0996686272636642	-1.7798537218915	0.0750999030383962	0.319623240634859	0.495361649531663	dementia
WNK3	CD163	0.0835934021081827	0.135571631230983	0.616599515320123	0.53749891430687	0.840698774767088	0.0753595855223881	dementia
WNK3	GPNMB	0.0830025530908815	0.168501052264258	0.492593678054363	0.622299715910945	0.942188589004102	0.0258621598754981	dementia
WNK3	ERN1	-0.0739138835351929	0.112948349217789	-0.654404283436415	0.512851375479358	0.778004693506383	0.109017783013171	dementia
WNT2B	AIF1	0.0742022744909935	0.150644206238746	0.492566400950031	0.622318993414186	0.918879470496567	0.0367414513246246	dementia
WNT2B	HIF1A	0.0982152354922366	0.0986512165743321	0.995580580785165	0.319453973980884	0.783617092560933	0.105896099573759	dementia
WNT2B	HIST	0.0649398921575142	0.0971292587885605	0.668592481477502	0.503755469952986	0.860448123350571	0.0652753082785884	dementia
WNT2B	HSPA1A	-0.0233097238648272	0.171960167524317	-0.135553042314471	0.892174629504318	0.982560181192166	0.00764083987443087	dementia
WNT2B	IFI44L	0.178525817663398	0.104653045024813	1.70588268713128	0.0880299237862189	0.594611046541114	0.225767026837629	dementia
WNT2B	TMEM163	0.0658825934549485	0.100103009738886	0.658147978035826	0.510443048951239	0.91858543623963	0.0368804444078665	dementia
WNT2B	FRMD4A	0.0678794147888041	0.0547076245532236	1.24076699259289	0.214691837990054	0.505747666167822	0.296066112655576	dementia
WNT2B	PICALM	0.192020856257114	0.0528754808198811	3.63156709460909	0.000281705394902294	0.0145105896550652	1.83831493913099	dementia
WNT2B	CD163	0.0860654562958294	0.069427571853934	1.2396437610824	0.215107186966664	0.623689253032779	0.205031739336352	dementia
WNT2B	GPNMB	0.274750128298506	0.100097768676491	2.74481771103688	0.00605445178160404	0.341731821246017	0.466314578859711	dementia
WNT2B	ERN1	-0.269702973557827	0.138963122381551	-1.94082407573791	0.0522796197021035	0.273565430921027	0.562938783080471	dementia
WNT5A	AIF1	-0.192307766066163	0.126192071088984	-1.52392907420117	0.127526429685452	0.646169713490617	0.189653401583228	dementia
WNT5A	CCL3	-0.656141984358083	0.262810415513006	-2.49663615149078	0.0125377527683165	0.495260503116834	0.305166305497006	dementia
WNT5A	HIF1A	0.100828332630087	0.128239102746337	0.78625263644842	0.431719494453259	0.857751833587915	0.0666383448937505	dementia
WNT5A	HIST	-0.0644991595647526	0.150825994099102	-0.427639545490896	0.668913570109581	0.913206380193351	0.0394310629361976	dementia
WNT5A	HSPA1A	-0.173873885337476	0.135490736805011	-1.28328983543504	0.199390552454495	0.66402166545615	0.177817750399223	dementia
WNT5A	IFI44L	-0.01711441944896	0.0973740860309565	-0.175759487421726	0.860482898448178	0.97481354562926	0.0110784446584571	dementia
WNT5A	TMEM163	-0.0953068564532778	0.0949885637641529	-1.00335085273965	0.315691608226588	0.852890052820081	0.069106950697811	dementia
WNT5A	FRMD4A	-0.0802139055745867	0.0668390048365792	-1.20010622196888	0.23009808942243	0.526411312321298	0.278674786518095	dementia
WNT5A	PICALM	0.0610017838876179	0.060579361537515	1.00697304064258	0.313947729789041	0.624330572411666	0.204585397882112	dementia
WNT5A	CD163	0.215463792871116	0.112875621674715	1.90886029839145	0.0562801157757766	0.371335087107694	0.430234012752522	dementia
WNT5A	GPNMB	-0.00759818975031833	0.106951071679107	-0.0710436055574621	0.943363050928244	0.991304236899946	0.00379303761433715	dementia
WNT5A	MKI67	0.0475829547963893	0.10141511229088	0.469189982849019	0.638933844957351	0.996318489210892	0.00160181017401452	dementia
WNT5A	ERN1	-0.148356834701124	0.116891529887386	-1.26918378811581	0.204375521798999	0.517303285146273	0.286254763585179	dementia
WNT5B	AIF1	-0.529175772120523	0.190073807625593	-2.78405414576053	0.00536840714822422	0.266989597615631	0.573505659182756	dementia
WNT5B	HIF1A	-0.762562441156788	0.221757064213006	-3.43872897065556	0.00058445204962078	0.0491455414666415	1.30851587568057	dementia
WNT5B	HIST	-0.315435148385318	0.16880652217566	-1.86861943673643	0.0616757796391275	0.477168103866827	0.321328594292553	dementia
WNT5B	HSPA1A	-0.0097315950910368	0.124978504291857	-0.0778661510327489	0.937934525194003	0.989467777032267	0.00459834444388385	dementia
WNT5B	IFI44L	-0.822154812835862	0.277616479066771	-2.96147698292118	0.00306167376818935	0.179624677269526	0.745633999151051	dementia
WNT5B	TMEM163	-0.349073404213981	0.210285499274994	-1.65999750537954	0.0969149543841102	0.67945810410599	0.167837317027932	dementia
WNT5B	FRMD4A	-0.356278759989431	0.167113802939383	-2.13195291904561	0.033010717180612	0.189642008126181	0.722065454568533	dementia
WNT5B	PICALM	-0.538589232302009	0.163977916235995	-3.28452296909833	0.00102155171022298	0.0295715299477221	1.52912620571857	dementia
WNT5B	CD163	-0.719129175308916	0.192800082962432	-3.72992150345206	0.000191539433711487	0.0347813077569036	1.45865409280687	dementia
WNT5B	GPNMB	-0.228105971969699	0.196521978239322	-1.16071481680239	0.245757894256692	0.83850068382939	0.0764965788739844	dementia
WNT5B	MKI67	-0.262759915819107	0.267769004108515	-0.981293248238029	0.326448151315627	0.996318489210892	0.00160181017401452	dementia
WNT5B	ERN1	0.144034082785705	0.129310888535232	1.11385889013099	0.265339728089647	0.579849071697877	0.236685033779576	dementia
WNT6	AIF1	0.270315526221487	0.188802955217137	1.43173355475609	0.15222008952482	0.668433640249691	0.174941701496822	dementia
WNT6	PICALM	0.0350319875179888	0.171126938960519	0.20471345850504	0.83779600472735	0.941255256888163	0.0262925852601451	dementia
WNT6	ERN1	0.0927560493246054	0.216388390131288	0.428655387973117	0.668174031075974	0.861265694156803	0.0648628512107652	dementia
WRAP53	AIF1	-0.199795648747098	0.135012288789496	-1.47983306214895	0.138917802976242	0.656367250220424	0.182853096423607	dementia
WRAP53	PICALM	0.00546723083212791	0.141932403716677	0.0385199622423185	0.969273115726407	0.988920978379561	0.00483841014682451	dementia
WRAP53	ERN1	0.332708574152208	0.156097260504814	2.13141840591076	0.0330546878634184	0.225745082937522	0.64638170048891	dementia
WRAP73	AIF1	0.02124566153462	0.0901451992547384	0.235682673179108	0.813678915992961	0.96403966370261	0.0159050974531759	dementia
WRAP73	HSPA1A	-0.0035935870272479	0.13719156870487	-0.0261939349565899	0.979102653427784	0.996544464548086	0.00150331886308413	dementia
WRAP73	FRMD4A	0.14976463326625	0.116497471217358	1.28556123752097	0.198596232070259	0.484293553284114	0.314891312063868	dementia
WRAP73	PICALM	0.146589130316434	0.0819310933272007	1.78917581059262	0.0735865060356641	0.31522503278547	0.501379301433387	dementia
WRAP73	CD163	0.0960144877761439	0.12653064090765	0.758824005690613	0.447957843433839	0.789596038835323	0.102595039057108	dementia
WRAP73	ERN1	0.0467618283362443	0.137050816377221	0.341200655146308	0.732952530111691	0.889308589478833	0.0509475129859842	dementia
WRN	AIF1	-0.0293014652832459	0.105480366290068	-0.27779070469539	0.781173027042672	0.955263015926468	0.019877036124211	dementia
WRN	CCL3	0.164878475637347	0.178588366433254	0.923231893153404	0.355886371696109	0.909143188971541	0.0413677105262969	dementia
WRN	HIF1A	-0.0190195813613712	0.0731684839303135	-0.259942263932729	0.794908309612625	0.970439571663631	0.0130315025322937	dementia
WRN	HIST	-0.037385022912847	0.0767016885900001	-0.487408081883103	0.625969167352094	0.895263650082122	0.0480490485789474	dementia
WRN	HSPA1A	-0.0963464595673727	0.0869734209369653	-1.10776900033863	0.267961591219749	0.725641538992469	0.139277864262662	dementia
WRN	IFI44L	-0.141504992792074	0.0824048630272957	-1.71719225775792	0.0859440496962135	0.593958972359844	0.226243552818641	dementia
WRN	TMEM163	-0.0350150863436344	0.0792684722077431	-0.441727781151988	0.658686203838543	0.953772365498314	0.0205552649231791	dementia
WRN	FRMD4A	-0.0737495587334286	0.041547007788357	-1.77508712803371	0.0758835020217689	0.29629656425263	0.528273384411867	dementia
WRN	PICALM	0.0140910157408937	0.037585628444431	0.374904353713994	0.70773160104746	0.885243360056818	0.0529373220694266	dementia
WRN	CD163	0.0445539276036775	0.0429870199472344	1.03645071601536	0.29999192041145	0.698110207572659	0.156076011814451	dementia
WRN	GPNMB	0.114776241778985	0.0725956552698083	1.58103458605627	0.113870129921251	0.717894973056781	0.143939087732988	dementia
WRN	MKI67	-0.020601146788858	0.0850334339588099	-0.242271137713163	0.808570076449048	0.996318489210892	0.00160181017401452	dementia
WRN	ERN1	0.0384517234112275	0.0823065269180489	0.467177086083504	0.640373186095615	0.847952976584046	0.0716282309700692	dementia
WRNIP1	AIF1	-0.183024793821383	0.0834359379072682	-2.19359664926161	0.0282644195243511	0.421341114581272	0.375366160230961	dementia
WRNIP1	HIF1A	0.259980748499132	0.171948847044787	1.51196563959173	0.130542603916763	0.564631323143761	0.248235032864346	dementia
WRNIP1	HIST	-0.340975677553777	0.139106682383158	-2.45118114897304	0.0142388274791277	0.295746247310203	0.529080757377331	dementia
WRNIP1	HSPA1A	-0.199780768608726	0.11766598939437	-1.69786333023674	0.0895335596598667	0.534140368300636	0.272344598462799	dementia
WRNIP1	IFI44L	-0.389295296319206	0.202673929876245	-1.92079611105836	0.0547574169593036	0.528677136682239	0.276809470808135	dementia
WRNIP1	TMEM163	-0.235534561204049	0.155487300687741	-1.51481542326768	0.129819153507505	0.721215026316403	0.141935233449477	dementia
WRNIP1	FRMD4A	-0.209805913048947	0.114029588348347	-1.83992519913353	0.0657792198604551	0.275701321710884	0.559561151883462	dementia
WRNIP1	PICALM	-0.167266485702439	0.0724333753946206	-2.30924604564074	0.0209299317665242	0.159963728407964	0.79597848195703	dementia
WRNIP1	CD163	-0.00932407693546725	0.112350371904874	-0.0829910642695677	0.933858644783205	0.985933998419788	0.00615215714955515	dementia
WRNIP1	GPNMB	-0.0680380238227678	0.119745887162337	-0.568186728037934	0.569908182419341	0.941819310040634	0.0260324094994539	dementia
WRNIP1	ERN1	-0.0387404938067406	0.105842643914155	-0.366019709769926	0.714350368308161	0.880819242689743	0.0551132061813017	dementia
WSB1	AIF1	-0.19300620633291	0.0708323342084658	-2.72483193572128	0.00643342257313797	0.271615476782446	0.566045487374917	dementia
WSB1	CCL3	-0.0499263054728546	0.108529578086475	-0.460024873892662	0.645498366605686	0.960572581377334	0.017469814039417	dementia
WSB1	HIF1A	-0.0309329445623805	0.0793669365944172	-0.38974598100535	0.696724391939746	0.946179692451782	0.0240263773091996	dementia
WSB1	HIST	-0.097216588451295	0.059119891963225	-1.64439726161488	0.10009417039948	0.546312309561559	0.26255901381009	dementia
WSB1	HSPA1A	0.0386313462165459	0.104216466734105	0.370683706972229	0.710873127101668	0.928945277498199	0.032009868762603	dementia
WSB1	IFI44L	-0.0385873372097336	0.0597068935535091	-0.646279431287976	0.518098406125322	0.908107984002232	0.0418625060296669	dementia
WSB1	TMEM163	-0.152808781775979	0.0580245721554012	-2.633518457779	0.00845052424437347	0.426944249711844	0.369628831352596	dementia
WSB1	FRMD4A	-0.119495781785869	0.0411517058182134	-2.90378683969355	0.00368679077654798	0.0515260793701688	1.28797290183699	dementia
WSB1	PICALM	-0.0336097785158863	0.0350164746306863	-0.959827591736852	0.33714199324203	0.645298372493124	0.190239430225506	dementia
WSB1	CD163	-0.090151550515161	0.0407129557238522	-2.21432094310815	0.0268067089336785	0.272811001827668	0.564138119584831	dementia
WSB1	GPNMB	-0.0303057780305371	0.0571075599214126	-0.530678916631034	0.59564129854089	0.941876223822393	0.0260061660424561	dementia
WSB1	MKI67	-0.143613770615809	0.0667068585280748	-2.15290861816505	0.0313258610498384	0.982425296426341	0.00770046342915949	dementia
WSB1	ERN1	0.0327437970749266	0.117760529546879	0.278054091646145	0.780970836110143	0.914025769623907	0.0390415597938528	dementia
WSB2	AIF1	0.151354158511108	0.103087954356352	1.46820411226621	0.142048787583701	0.65860848552289	0.181372678130599	dementia
WSB2	HSPA1A	-0.0379706590011666	0.110322146621143	-0.344179842072522	0.730711040976558	0.933830016070758	0.0297321706660919	dementia
WSB2	FRMD4A	-0.165460977730799	0.129480784416042	-1.27788056333631	0.201291542329776	0.48879106538892	0.31087674116107	dementia
WSB2	PICALM	0.12263007800797	0.0828493820007465	1.48015682249585	0.138831400208448	0.428692434143512	0.36785418114698	dementia
WSB2	CD163	0.0111220498242853	0.11203009992181	0.0992773355736346	0.920918073097138	0.984261183360762	0.00688964197407985	dementia
WSB2	GPNMB	-0.0230737765750619	0.147220322723206	-0.156729561165572	0.875457988547164	0.980859832276792	0.00839305013081966	dementia
WSB2	ERN1	-0.0820492788246565	0.0988682494420077	-0.829885016552088	0.40660379713077	0.7059392631076	0.151232662732777	dementia
WTAP	AIF1	-0.0665948851136115	0.0669610155987216	-0.994532184408549	0.319963844627757	0.794189514594709	0.100075851071833	dementia
WTAP	CCL3	-0.0612504587339553	0.11253762637869	-0.544266488506224	0.586258104077025	0.949700876302695	0.0224131612661821	dementia
WTAP	HIF1A	-0.0914596427406886	0.0804452210771757	-1.13691828446771	0.255572447689545	0.737906317506533	0.13199877147307	dementia
WTAP	HIST	-0.24703466895408	0.107952622219241	-2.28836191169471	0.0221164538022322	0.332246548473024	0.478539522008724	dementia
WTAP	HSPA1A	-0.127048841061205	0.130669431760751	-0.972291984048912	0.33090531054017	0.763691220741788	0.117082201940693	dementia
WTAP	IFI44L	-0.131960767227548	0.126958713590608	-1.03939905734292	0.298619182267351	0.811357903024667	0.0907875292399911	dementia
WTAP	TMEM163	-0.0136667285494721	0.0634087471571471	-0.215533805069537	0.829351158705819	0.978260131405348	0.00954564560908429	dementia
WTAP	FRMD4A	-0.0693986097477059	0.040021703918263	-1.73402436561521	0.082913760026318	0.311712251353445	0.506246128134983	dementia
WTAP	PICALM	-0.068855291543344	0.0337776501596771	-2.03848672769847	0.0415012807462153	0.232785141165616	0.63304474445054	dementia
WTAP	CD163	-0.0201330572633272	0.040909356068581	-0.492138209889587	0.622621642119386	0.88416553509731	0.0534664179630328	dementia
WTAP	GPNMB	0.00337888546995085	0.0639985149848115	0.0527963105199042	0.957894201181246	0.994040738077476	0.00259581685046314	dementia
WTAP	MKI67	-0.0432268805753553	0.0719454271903639	-0.600828742888401	0.547954057818964	0.996318489210892	0.00160181017401452	dementia
WTAP	ERN1	0.0850712707921291	0.130668514311813	0.651046437928608	0.515016510511186	0.779207089161915	0.108347104936043	dementia
WWC2	AIF1	0.046923998216619	0.0645037436188038	0.727461626009253	0.466943214719872	0.860337154304278	0.0653313213618707	dementia
WWC2	CCL3	-0.176093375991724	0.101176986536103	-1.74044891057205	0.0817802235690258	0.809716229422704	0.0916671559219334	dementia
WWC2	HIF1A	-0.0116412859173187	0.0687905168698779	-0.16922806292238	0.865617257098792	0.97629553441348	0.0104186971521922	dementia
WWC2	HIST	-0.014674580458414	0.0610561064773647	-0.240345827879711	0.810062170471006	0.957205221353271	0.018994941067032	dementia
WWC2	HSPA1A	-0.031460638397439	0.0769232487150826	-0.408987385776785	0.682548918293675	0.920016277895497	0.0362044885917803	dementia
WWC2	IFI44L	0.0538073469910959	0.0671148484888893	0.801720456837559	0.422714679701007	0.868099903038869	0.061430292286814	dementia
WWC2	TMEM163	0.0185861882461378	0.0613629125222485	0.302889603543492	0.761973994600011	0.969390404029067	0.0135012836620026	dementia
WWC2	FRMD4A	-0.0380367181524744	0.0321632282810377	-1.18261506028297	0.236961741074727	0.534152356271339	0.272334851491008	dementia
WWC2	PICALM	0.0438020754034112	0.0322500037904078	1.35820372884543	0.17439904772351	0.476822698829648	0.321643078473741	dementia
WWC2	CD163	0.0712293695467448	0.0362840289425658	1.96310530066807	0.049633939770532	0.356496053307734	0.447945273767685	dementia
WWC2	GPNMB	0.0046979330947758	0.070444165921642	0.0666901656554711	0.946828363552815	0.991304236899946	0.00379303761433715	dementia
WWC2	MKI67	0.00788333819217002	0.0713310829471272	0.110517573355971	0.911998913716792	0.996318489210892	0.00160181017401452	dementia
WWC2	ERN1	-0.0661095260403513	0.0736233308500485	-0.897942612444405	0.369216145177227	0.674920191782917	0.170747578750411	dementia
WWC3	AIF1	0.0273639986456816	0.107263974945442	0.255108937176716	0.798638961626379	0.959487901647502	0.0179604969898496	dementia
WWC3	HSPA1A	0.0625720484069682	0.128823576224445	0.485718920719536	0.627166466833982	0.898246051732692	0.0466046830734644	dementia
WWC3	FRMD4A	0.012984467190755	0.144148583939636	0.0900769666678958	0.928226052735167	0.97254717108055	0.0120893250735505	dementia
WWC3	PICALM	0.0203937870384918	0.0876355430299985	0.232711367253248	0.815985541736079	0.932548954753805	0.0303283603542545	dementia
WWC3	CD163	-0.0624911990631643	0.119227019464848	-0.524136217978581	0.600183799385333	0.872388491581712	0.0592900722032922	dementia
WWC3	GPNMB	-0.0690017309102096	0.137978332255593	-0.500091063446034	0.617010958348032	0.941876223822393	0.0260061660424561	dementia
WWC3	ERN1	-0.132518181742553	0.106192879401197	-1.24790082432834	0.212067378745749	0.524859069529238	0.279957293817285	dementia
WWOX	AIF1	0.0455225306841475	0.0725025471374567	0.627874915868016	0.530085884512221	0.884378617609517	0.0533617662815377	dementia
WWOX	CCL3	0.115755906594039	0.125479119519027	0.922511307361275	0.356261935032926	0.909381998122218	0.0412536472208234	dementia
WWOX	HIF1A	-0.034952845978284	0.0623062516561279	-0.560984572963736	0.574808053985137	0.906381325197431	0.0426890511226573	dementia
WWOX	HIST	0.0268097786022542	0.0608338591387419	0.440704880173885	0.65942666312622	0.908420425169337	0.0417131095485039	dementia
WWOX	HSPA1A	0.0643263559113376	0.0986353787444153	0.652163115610075	0.51429595142087	0.854752446469284	0.0681596474935325	dementia
WWOX	IFI44L	0.044772096829834	0.0725395227319421	0.61720969677843	0.537096420634133	0.910130599017509	0.0408962842030261	dementia
WWOX	TMEM163	-0.0746612538997842	0.0604394193373749	-1.23530726665361	0.216716170327091	0.789728417293636	0.102522234214658	dementia
WWOX	FRMD4A	-0.0844020374652184	0.0351655249033511	-2.40013586309856	0.0163889876606516	0.126764440817979	0.89700255499009	dementia
WWOX	PICALM	0.0760596609222122	0.0321318040358942	2.36711455221271	0.0179273830263017	0.150104335330979	0.823606764231538	dementia
WWOX	CD163	0.0449074281993629	0.0367222728366711	1.22289348480952	0.221369929671034	0.630608095565501	0.200240458204579	dementia
WWOX	GPNMB	0.161259790840681	0.0610062178860384	2.64333368677139	0.00820940853400311	0.376248027791583	0.424525767867144	dementia
WWOX	MKI67	0.0986371933376974	0.0720815887163079	1.36841036794991	0.171183660731315	0.996318489210892	0.00160181017401452	dementia
WWOX	ERN1	-0.305813756282544	0.110175404571305	-2.77569896359784	0.0055083184453969	0.0971659992436763	1.01248567873733	dementia
WWP1	AIF1	0.0433299928039104	0.0872687196857731	0.496512300855656	0.619533010859072	0.917845985137506	0.0372301874441782	dementia
WWP1	CCL3	-0.0199311548014792	0.12572264804707	-0.158532731461535	0.874037030795427	0.981053459677669	0.00830732635050399	dementia
WWP1	HIF1A	0.0716864439392616	0.0625050949904005	1.14688960876343	0.251427247856371	0.733835120707102	0.134401507128588	dementia
WWP1	HIST	0.0610085710957525	0.0663263884223178	0.919823505348952	0.357664997985825	0.794766213740533	0.0997606034368221	dementia
WWP1	HSPA1A	-0.0612954906916107	0.0901146380709595	-0.680194605490669	0.496381247624318	0.846474714241161	0.0723860105373865	dementia
WWP1	IFI44L	0.0693046044448647	0.0725331894952663	0.955488169307482	0.339330885358028	0.83130842347618	0.0802378188597211	dementia
WWP1	TMEM163	-0.0815505262161441	0.0629347155197198	-1.29579558027225	0.195045921170982	0.769188948452812	0.113966964241722	dementia
WWP1	FRMD4A	-0.0336796454344543	0.0346772339813627	-0.971232176492377	0.331432674267209	0.630324969803482	0.200435488316126	dementia
WWP1	PICALM	0.0771004454886381	0.0354587577807028	2.17436961456663	0.0296773881479557	0.193215610073556	0.713957789437378	dementia
WWP1	CD163	-0.0979891157949122	0.0711638918656295	-1.37694992820142	0.168527729197491	0.568366824507636	0.245371279713172	dementia
WWP1	GPNMB	-0.00890825650156251	0.0712225404971746	-0.125076365422768	0.90046309400376	0.983752681775247	0.00711407071561949	dementia
WWP1	MKI67	0.0763979015324361	0.0756269963179875	1.01019351887529	0.312402583785279	0.996318489210892	0.00160181017401452	dementia
WWP1	ERN1	0.0364099156573069	0.082488635519337	0.441393113464359	0.658928426863273	0.855737484683331	0.0676594437795856	dementia
WWP2	AIF1	0.037812490959693	0.106153588821343	0.356205488476998	0.721686681957828	0.946683764889911	0.0237950707321878	dementia
WWP2	CCL3	-0.0156749994788436	0.120657554003669	-0.129913121547009	0.896635162777726	0.986613397288961	0.00585299152017375	dementia
WWP2	HIF1A	-0.0423185540607009	0.0597362514793054	-0.708423327757039	0.478682410120261	0.876786446920784	0.0571061719904182	dementia
WWP2	HIST	0.0886677066052012	0.0612027085278979	1.44875461785787	0.147406121560929	0.622402104068872	0.205928947856484	dementia
WWP2	HSPA1A	0.0566083883800656	0.0773408171029447	0.731934190774282	0.464208736179814	0.831454876451118	0.0801613152238265	dementia
WWP2	IFI44L	5.59933038703365e-05	0.0689007025982155	0.000812666660264023	0.999351585890068	0.999715599193557	0.000123531267915794	dementia
WWP2	TMEM163	-0.0395517060579992	0.0640209927087995	-0.617792764287501	0.536711953722608	0.924207279439655	0.0342306151204698	dementia
WWP2	FRMD4A	-0.0009996169965133	0.0352826235275925	-0.028331708262328	0.977397591208456	0.990744289967395	0.004038421989279	dementia
WWP2	PICALM	0.077820306144894	0.0317668285515963	2.44973482381147	0.0142961456767974	0.131507653225184	0.881048972217953	dementia
WWP2	CD163	0.0687495056009023	0.0350244410707977	1.96290086291266	0.0496576945002675	0.356496053307734	0.447945273767685	dementia
WWP2	GPNMB	-0.00328166542517555	0.0664819147236744	-0.0493617766397895	0.96063098883112	0.994544255048369	0.00237588695314141	dementia
WWP2	MKI67	-0.13305319445762	0.0688351506892266	-1.93292515706578	0.0532454182912963	0.982425296426341	0.00770046342915949	dementia
WWP2	ERN1	-0.133808699581452	0.0784779947984086	-1.70504738207411	0.0881855878435867	0.350580978833349	0.455211650740259	dementia
WWTR1	PICALM	0.432120446204565	0.148670403420966	2.90656671577731	0.00365418965733353	0.0626872529082907	1.20282076147243	dementia
WWTR1	ERN1	0.202959085842294	0.18497148968693	1.09724523593235	0.272534203450502	0.589072495586876	0.229831254455835	dementia
XAB2	AIF1	0.0427352664280183	0.106659718141612	0.400669223326453	0.688663672846962	0.937381432699044	0.0280836530733397	dementia
XAB2	HSPA1A	-0.019972392560716	0.147903349012364	-0.135036783778618	0.892582791424222	0.982560181192166	0.00764083987443087	dementia
XAB2	PICALM	-0.110961484381259	0.10800311675806	-1.02739150231957	0.304236151241941	0.61561977224154	0.21068744011168	dementia
XAB2	CD163	-0.240639665602707	0.12677369944491	-1.89818287749249	0.0576719955746353	0.375258043225135	0.425669990381542	dementia
XAB2	ERN1	0.067319120041087	0.127722424908262	0.527073613654296	0.598142469525409	0.829694197388315	0.0810819472125666	dementia
XAF1	AIF1	0.271425637396738	0.142165854371669	1.90921820571021	0.0562339486816814	0.507492214058928	0.294570616305749	dementia
XAF1	CCL3	0.562416363628189	0.182816902883647	3.07639148654726	0.00209522551024585	0.356101035678868	0.448426763228405	dementia
XAF1	HIF1A	0.13796920834147	0.11543116087846	1.1952509815503	0.231988985208774	0.708446923128242	0.14969268155765	dementia
XAF1	HIST	0.0923476890682798	0.107902927790904	0.855840438799146	0.392086043813056	0.815330916641662	0.0886660892934098	dementia
XAF1	HSPA1A	0.183886745968309	0.16267759501161	1.13037536579752	0.258318089723299	0.717493630191582	0.144181950182717	dementia
XAF1	IFI44L	0.161953065985404	0.102389940185892	1.5817282995905	0.113711609386138	0.646003406709894	0.18976519173958	dementia
XAF1	TMEM163	-0.0299289839024206	0.108833751958129	-0.274997262925705	0.783318341141504	0.973143514608728	0.0118231073097292	dementia
XAF1	FRMD4A	0.099797883379226	0.0720774789445723	1.38459175932014	0.166177332688074	0.44485913433604	0.351777487593163	dementia
XAF1	PICALM	0.0874231695570527	0.0688779247645656	1.2692480189535	0.20435261949365	0.512521715493391	0.290287728868978	dementia
XAF1	CD163	-0.0393147865213569	0.0730076670396457	-0.538502161697724	0.590230413124515	0.867501008720224	0.061730011544152	dementia
XAF1	GPNMB	0.228897217995771	0.114012233300226	2.00765489255017	0.0446799770730485	0.588299315513131	0.230401656914343	dementia
XAF1	MKI67	0.0570042561908001	0.126355895509454	0.45114045498997	0.651888322182934	0.996318489210892	0.00160181017401452	dementia
XAF1	ERN1	0.150561769274159	0.163015182509894	0.923605807483737	0.355691589076048	0.663844732109431	0.17793348670634	dementia
XBP1	AIF1	-0.176563580000146	0.131410718535763	-1.343601054522	0.179077428328952	0.696347833431925	0.157173771301479	dementia
XBP1	CCL3	-0.0794967358569257	0.184894891545952	-0.429956367059325	0.667227381276556	0.963888280491339	0.0159733000990692	dementia
XBP1	HIF1A	0.15535839021981	0.220856283871438	0.703436585531999	0.481783713324314	0.878176370031377	0.056418253069765	dementia
XBP1	HIST	-0.0599996956484252	0.149011469408567	-0.402651526668159	0.687204598166774	0.922378099626555	0.0350910172097278	dementia
XBP1	HSPA1A	-0.20100233322231	0.141687412418491	-1.4186322538563	0.156006257416042	0.627291987475578	0.202530259756411	dementia
XBP1	IFI44L	-0.0559613313917906	0.168903090497532	-0.331322128132452	0.740401178505535	0.954571150433698	0.0201916952544813	dementia
XBP1	TMEM163	-0.111774117590935	0.118406278271811	-0.943988099468419	0.345175729642057	0.868034271082724	0.0614631279936722	dementia
XBP1	FRMD4A	-0.610386213059643	0.192004881725774	-3.17901403117142	0.00147776937562503	0.0282518833934351	1.54895259492024	dementia
XBP1	PICALM	-0.260350494352761	0.127246987972912	-2.0460248097046	0.0407539297905546	0.23148232121035	0.635482171358637	dementia
XBP1	CD163	0.00607571294242446	0.0743391830535714	0.081729616776204	0.934861726356026	0.985933998419788	0.00615215714955515	dementia
XBP1	GPNMB	-0.249143451013978	0.182405988069739	-1.3658732021381	0.171978765161816	0.784876095125483	0.105198897968795	dementia
XBP1	MKI67	0.10713615289973	0.198483865843807	0.539772602897801	0.589353863287452	0.996318489210892	0.00160181017401452	dementia
XBP1	ERN1	-0.208608101391469	0.154360546453609	-1.35143406902983	0.176556426499657	0.480494659752873	0.318311434744129	dementia
XIAP	AIF1	-0.114907853631788	0.0762428027169318	-1.50713050330021	0.131777209458933	0.647317321432455	0.188882771628934	dementia
XIAP	CCL3	-0.177136622295567	0.160396055025604	-1.10437019331486	0.269432585087804	0.890485708517645	0.0503730461746073	dementia
XIAP	HIF1A	-0.0107681844859389	0.0668601994365186	-0.161055225331222	0.872049904794461	0.977189719698205	0.0100211105707117	dementia
XIAP	HIST	-0.177389696615159	0.111815108967479	-1.58645551798149	0.112636015010361	0.568510937595942	0.245261175493628	dementia
XIAP	HSPA1A	-0.00326691742157502	0.0866203593732403	-0.0377153528940943	0.969914634866728	0.995538457670819	0.0019419585078715	dementia
XIAP	IFI44L	0.028659070733806	0.126357171496515	0.226810005276166	0.820571483355775	0.971835933586366	0.0124070469587926	dementia
XIAP	TMEM163	-0.0839970582555775	0.0721456784529492	-1.1642701275636	0.24431455849882	0.813532891616956	0.089624883588865	dementia
XIAP	FRMD4A	-0.0217676336294867	0.0414474570085329	-0.525186228554512	0.599453737408815	0.826798432814783	0.08260035524327	dementia
XIAP	PICALM	0.00838930871046361	0.0351206985673009	0.23887078141078	0.811205782826831	0.930846037608279	0.0311221455993164	dementia
XIAP	CD163	0.0308990930953291	0.0416674951017692	0.741563490194474	0.458351850973976	0.796722501320874	0.0986929171616641	dementia
XIAP	GPNMB	-0.0284089842386223	0.06330941282554	-0.448732391767842	0.65362471495919	0.948202220234683	0.0230990321065556	dementia
XIAP	MKI67	0.0339474521370909	0.157381290379233	0.215701955774347	0.829220076619408	0.996318489210892	0.00160181017401452	dementia
XIAP	ERN1	-0.130099342933611	0.104046395357855	-1.25039740671601	0.211154411442839	0.523931161052466	0.280725770915128	dementia
XKR4	PICALM	0.165573913873891	0.0703346261296426	2.35408820640777	0.0185682043841068	0.152195547323084	0.817598053224457	dementia
XKR6	AIF1	0.0284868569272028	0.0842192837659823	0.338246250186102	0.735177625035228	0.949922362429793	0.0223118883386969	dementia
XKR6	CCL3	0.0827921186448838	0.132532022809341	0.624695201128766	0.532171123335436	0.934158304252911	0.0295795211597755	dementia
XKR6	HIF1A	-0.0244693819792452	0.0772176741894524	-0.316888357958178	0.751328316140446	0.958227724985039	0.018531267589938	dementia
XKR6	HIST	-0.174620772566941	0.0699635439106837	-2.49588232394094	0.0125644275152038	0.280747234458738	0.551684513126078	dementia
XKR6	HSPA1A	0.122949005856988	0.0922256510080846	1.33313242588236	0.182488349970916	0.657084502900975	0.182378775366108	dementia
XKR6	IFI44L	-0.0524042543487684	0.078209769621448	-0.670047419937639	0.502827561680375	0.903431047482684	0.0441049884716453	dementia
XKR6	TMEM163	-0.168446947561075	0.0728890480785343	-2.31100490405063	0.0208325840185345	0.493648158493609	0.306582478740203	dementia
XKR6	FRMD4A	-0.0250535050416542	0.0419939374845585	-0.596598141121359	0.550775712617279	0.795431627241638	0.0993971449775874	dementia
XKR6	PICALM	-0.0321309878701901	0.0376935287218597	-0.852427166139961	0.393977047605055	0.684622261656013	0.164548983145592	dementia
XKR6	CD163	-0.0563253935293252	0.0461643468805102	-1.2201059331591	0.222424719679556	0.631089255193739	0.199909213977962	dementia
XKR6	GPNMB	-0.0767855531204358	0.0886164670814761	-0.86649305314595	0.386219834314105	0.894761397295299	0.0482927609447399	dementia
XKR6	MKI67	0.102698022179617	0.0780458104008164	1.31586848355082	0.188218188527645	0.996318489210892	0.00160181017401452	dementia
XKR6	ERN1	0.0170320879378847	0.0786943985043309	0.216433294638466	0.828650015870876	0.936421645792058	0.0285285559542721	dementia
XKR8	AIF1	0.17570820453826	0.142851893918617	1.23000262522498	0.218696121782775	0.733813049141698	0.134414569603995	dementia
XKR8	HSPA1A	0.0162976910091143	0.164791788820339	0.0988986837619839	0.921218713989738	0.987735096877423	0.00535951430936216	dementia
XKR8	PICALM	-0.0260569234234178	0.122169799063882	-0.213284491118733	0.831105069552024	0.93864616427107	0.027498090230962	dementia
XKR8	ERN1	-0.0568266550390942	0.153705872505215	-0.36971037028638	0.711598304085388	0.87978245611621	0.0556247026090859	dementia
XKR9	PICALM	-0.650283619499958	0.375632423348542	-1.73117009895755	0.0834214307059233	0.33608077292638	0.473556332668363	dementia
XPA	AIF1	-0.250412081009129	0.0894637314451391	-2.79903461396182	0.00512556426549116	0.262548850407871	0.58078987896752	dementia
XPA	CCL3	0.0712042565062471	0.172812855670691	0.412031016036982	0.68031668984261	0.966944614852998	0.0145984009455222	dementia
XPA	HIF1A	0.0212546226303124	0.0805019390159345	0.264026219618204	0.791759715064362	0.969718863420902	0.0133541562100719	dementia
XPA	HIST	-0.270491329244603	0.128778765765766	-2.10043424190441	0.0356906594975828	0.3908409943829	0.40799989044825	dementia
XPA	HSPA1A	-0.134541161396751	0.0980694793440264	-1.37189635650846	0.170095704805189	0.645462508962739	0.190128978220892	dementia
XPA	IFI44L	-0.161919758578289	0.139633509285811	-1.15960530825635	0.24620953878323	0.769104983328015	0.114014374674351	dementia
XPA	TMEM163	-0.374757675602428	0.158307498114629	-2.36727685084802	0.0179195226146836	0.473939171520365	0.324277394967839	dementia
XPA	FRMD4A	-0.157859476748905	0.0421464551323727	-3.74549831659872	0.000180036054493508	0.00858454269249633	2.0662828352049	dementia
XPA	PICALM	-0.0879637773762398	0.0420345243585666	-2.09265547115232	0.0363799209352052	0.219071753115838	0.659413616308605	dementia
XPA	CD163	-0.0193262862340643	0.0472561807355753	-0.408968434038409	0.682562826413701	0.905747862934129	0.0429926819878889	dementia
XPA	GPNMB	-0.089484868871993	0.122153699463965	-0.732559629914368	0.463827061013042	0.922797698755578	0.0348934971797695	dementia
XPA	MKI67	-0.035340792022995	0.166663536571457	-0.21204873453434	0.83206901405452	0.996318489210892	0.00160181017401452	dementia
XPA	ERN1	-0.201921679870254	0.104010499660493	-1.94135861792183	0.0522147940415284	0.273565430921027	0.562938783080471	dementia
XPC	AIF1	-0.318346601133854	0.0996737694478018	-3.19388544145076	0.00140371808955358	0.149650833160995	0.824920860940625	dementia
XPC	CCL3	-0.270774707736001	0.189766879169712	-1.426880754538	0.153614269069775	0.844234097271594	0.0735371113644389	dementia
XPC	HIF1A	0.03761006112847	0.191999349000992	0.195886399220424	0.844699082889732	0.974056152262596	0.0114160062478114	dementia
XPC	HIST	-0.450458724670727	0.133769819367973	-3.36741670728887	0.000758759428168646	0.11999496745805	0.920836967710958	dementia
XPC	HSPA1A	-0.10315188794926	0.113222376476488	-0.911055669023879	0.362266042621261	0.783336097592779	0.106051859894089	dementia
XPC	IFI44L	-0.375297895050838	0.162772253032243	-2.30566259334444	0.0211294928128439	0.383595260117091	0.416126767814487	dementia
XPC	TMEM163	0.0422900853983546	0.125407473009406	0.337221414191025	0.735949995577455	0.966512562073713	0.014792496934093	dementia
XPC	FRMD4A	-0.0322556863134997	0.0484079676449571	-0.666330108094509	0.505200125143765	0.764306124377633	0.116732660403572	dementia
XPC	PICALM	-0.00715395598190921	0.044293741430877	-0.161511666226556	0.871690423665946	0.955623995600466	0.0197129537044596	dementia
XPC	CD163	0.0187033325172904	0.0490697337481086	0.381158222975101	0.703085846615694	0.913863582527431	0.0391186289678019	dementia
XPC	GPNMB	-0.238473257258182	0.116392150818377	-2.04887748513476	0.0404740964511624	0.567791081838485	0.245811433118283	dementia
XPC	MKI67	-0.182660982000974	0.190807677232916	-0.95730415384703	0.338413759353482	0.996318489210892	0.00160181017401452	dementia
XPC	ERN1	-0.112024749653088	0.0942499365445063	-1.18859230849655	0.234600136009827	0.549214548403378	0.26025796705141	dementia
XPNPEP1	AIF1	0.136828534098856	0.104020750163064	1.31539653275296	0.188376670198322	0.70533255697168	0.151606069385485	dementia
XPNPEP1	HIF1A	0.250680105770997	0.186270387507687	1.34578613984282	0.178371496602421	0.650912193335172	0.186477592878794	dementia
XPNPEP1	HIST	0.0915064045684567	0.127195311112709	0.719416492384471	0.471884338127181	0.848144724777147	0.071530034760657	dementia
XPNPEP1	HSPA1A	0.098379545177373	0.102374054538813	0.960981233190041	0.336561603977039	0.766888089904172	0.115268006954664	dementia
XPNPEP1	IFI44L	0.162891687665108	0.158018191940676	1.03084135860927	0.302615219816587	0.816159344114765	0.0882250428222159	dementia
XPNPEP1	TMEM163	-0.056580919100211	0.136978755469734	-0.413063463061706	0.679560117608098	0.958281566199512	0.0185068659943305	dementia
XPNPEP1	FRMD4A	-0.0728635105530358	0.0492386792349455	-1.47980229537358	0.13892601594	0.40684042095724	0.390575904995606	dementia
XPNPEP1	PICALM	0.0875659555027698	0.0437948533452503	1.99945767171445	0.045558857321223	0.244126707155233	0.612384706712774	dementia
XPNPEP1	CD163	0.07540537599062	0.0957939066816027	0.787162551384927	0.43118671618328	0.779343173342934	0.108271264444449	dementia
XPNPEP1	GPNMB	0.0746304220128368	0.123966261197291	0.602022044482438	0.547159463613789	0.94039883980865	0.0266879153457076	dementia
XPNPEP1	ERN1	0.140398499408614	0.0885129830969443	1.58619102527413	0.112695983039363	0.387354573351488	0.411891312113444	dementia
XPO1	AIF1	0.0530421151813336	0.0626541575084054	0.846585722172031	0.397226074950908	0.82912939423886	0.0813776880036751	dementia
XPO1	CCL3	-0.135941498852185	0.105665995615905	-1.28652077766182	0.198261372220424	0.870853801408667	0.0600547480586854	dementia
XPO1	HIF1A	-0.0392847376872546	0.0760792981220822	-0.516365669202356	0.605599038729657	0.914878547808765	0.0386365556793329	dementia
XPO1	HIST	-0.0152886143252124	0.0579191474858113	-0.263964767937196	0.791807067252388	0.953060230681461	0.0208796523249145	dementia
XPO1	HSPA1A	-0.0223391200067329	0.0868635796709515	-0.257174757146273	0.797043869673062	0.953106350906617	0.0208586365758327	dementia
XPO1	IFI44L	0.0115656183075296	0.0651039878620593	0.177648385104067	0.858999123049258	0.97481354562926	0.0110784446584571	dementia
XPO1	TMEM163	-0.115576912869245	0.0692976401058477	-1.6678333157191	0.0953488202915135	0.67878063398345	0.168270556858343	dementia
XPO1	FRMD4A	-0.0103006404246511	0.0367149712899641	-0.280556951639692	0.779050237919925	0.905568578075059	0.0430786552871691	dementia
XPO1	PICALM	0.107816600302921	0.0347137907974141	3.10587227226571	0.00189718645263514	0.0438145829544836	1.35838131774752	dementia
XPO1	CD163	0.0549858502138686	0.0383141318147787	1.43513235481064	0.151249385254162	0.546639028724329	0.262299363945034	dementia
XPO1	GPNMB	-0.0278426179121199	0.0765887080312677	-0.363534241898336	0.716205838660795	0.957731613261128	0.0187561769443453	dementia
XPO1	MKI67	0.0506583186236953	0.0654246598065146	0.774300069324181	0.438753362699122	0.996318489210892	0.00160181017401452	dementia
XPO1	ERN1	0.0392565381679834	0.0823793140368331	0.476533928777693	0.633694041556998	0.84568412952945	0.0727918194885012	dementia
XPO4	AIF1	-0.0423634774865196	0.116562890363918	-0.36343880418766	0.716277119047711	0.943829438105862	0.0251064811067039	dementia
XPO4	CCL3	0.0996581662007565	0.114892729161632	0.86740185325876	0.385721866787341	0.915785598327327	0.0382061904830882	dementia
XPO4	HIF1A	0.0107511376856669	0.0647881135166919	0.165943058102734	0.86820176176059	0.976470824891238	0.0103407280832739	dementia
XPO4	HIST	0.00869096336422437	0.0599893845943012	0.144875021189165	0.884809548545971	0.975931410450816	0.010580703961865	dementia
XPO4	HSPA1A	-0.0207251957194685	0.0843636417242829	-0.245665019857755	0.805941552570198	0.95598020361256	0.0195511009779208	dementia
XPO4	IFI44L	-0.168526447593716	0.0742251959544463	-2.2704749435373	0.0231787818878017	0.391168854707143	0.407635731510452	dementia
XPO4	TMEM163	-0.0470956375052665	0.0592468770823283	-0.794904977688922	0.426668778528415	0.890611736377749	0.0503115860849782	dementia
XPO4	FRMD4A	-0.0865046524534111	0.038196488107513	-2.26472790403986	0.0235293820272151	0.157108048362937	0.803801566264419	dementia
XPO4	PICALM	0.0481854076253787	0.031503848526528	1.52950861177497	0.126138405812066	0.408236099172914	0.389088594479304	dementia
XPO4	CD163	0.0482220515737971	0.0369689488183917	1.30439336565088	0.192099496056127	0.596808645096662	0.224164894498889	dementia
XPO4	GPNMB	0.0761087062324768	0.0661572137161597	1.15042188080975	0.249970152304256	0.838829125807176	0.0763264983810706	dementia
XPO4	MKI67	0.00332306317446961	0.0737829971886557	0.0450383326930034	0.964076754869866	0.996318489210892	0.00160181017401452	dementia
XPO4	ERN1	-0.19513035889112	0.0912849557830578	-2.13759602792442	0.0325495444067998	0.224325031185245	0.649122263202174	dementia
XPO5	AIF1	0.0780827675442723	0.106995661460537	0.729775081329549	0.465527678509367	0.85964964661009	0.0656785110189015	dementia
XPO5	HIST	0.0647106656353989	0.147006054500817	0.440190479603949	0.65979915448513	0.908523609863639	0.0416637821696343	dementia
XPO5	HSPA1A	0.0816556554381681	0.14285270115243	0.571607360444925	0.567588007808931	0.87593073258346	0.0575302358937771	dementia
XPO5	TMEM163	-0.0270166433636786	0.162208960242524	-0.166554568399213	0.867720543423053	0.985522234089439	0.00633357327857349	dementia
XPO5	FRMD4A	-0.10908435585954	0.137475678886837	-0.79348112148137	0.427497564069034	0.712730410189961	0.147074710690997	dementia
XPO5	PICALM	0.0698375398626098	0.0489074812139248	1.42795208686245	0.153305649857619	0.451368946120442	0.345468323398388	dementia
XPO5	CD163	0.0113111765113203	0.110278776875704	0.102568933314061	0.91830510038528	0.983397726025449	0.00727080029208606	dementia
XPO5	GPNMB	0.0216354663782176	0.137833728755138	0.156967866817657	0.875270172692246	0.980859832276792	0.00839305013081966	dementia
XPO5	ERN1	-0.0841891653461165	0.110639796400259	-0.760930226602618	0.446698743335509	0.735474768481733	0.133432221776852	dementia
XPO6	AIF1	0.0365799637025147	0.0948367392729788	0.385715114025827	0.699707668065214	0.939706376658757	0.0270078260995144	dementia
XPO6	CCL3	0.0600519545835517	0.112750165216543	0.532610790132487	0.594303031305917	0.950347838050016	0.0221174089250974	dementia
XPO6	HIF1A	0.015770351396369	0.0663687956093039	0.237616959168658	0.812178195692463	0.97385941235491	0.0115037339277181	dementia
XPO6	HIST	-0.129182076293093	0.068028073338967	-1.89895244643209	0.0575707286683724	0.4663385165856	0.331298713111292	dementia
XPO6	HSPA1A	0.160573111910702	0.0996376468640785	1.61157069606179	0.107055391713563	0.567095779522816	0.246343584836682	dementia
XPO6	IFI44L	-0.0751585301846623	0.0749021620929551	-1.00342270616153	0.315656953145009	0.822147663623726	0.0850501730468618	dementia
XPO6	TMEM163	-0.0666558684711913	0.0670457798359133	-0.994184401081228	0.320133100922544	0.853247314442318	0.06892506996959	dementia
XPO6	FRMD4A	-0.0253670351843955	0.0372896705003384	-0.680269759534755	0.496333668663474	0.75767998459249	0.120514185227605	dementia
XPO6	PICALM	0.0442473226714933	0.032574609109	1.35833779381464	0.174356523093203	0.476822698829648	0.321643078473741	dementia
XPO6	CD163	0.01232325503589	0.0384668269608426	0.320360581038682	0.748695003886988	0.928044665660205	0.0324311212133063	dementia
XPO6	GPNMB	0.0873112141412629	0.0638421178440231	1.3676114936315	0.171433716846129	0.784876095125483	0.105198897968795	dementia
XPO6	MKI67	-0.0887536263708618	0.0726492179865552	-1.22167352699222	0.22183111120788	0.996318489210892	0.00160181017401452	dementia
XPO6	ERN1	0.25401882406604	0.079114167681621	3.21078804858679	0.00132371528761364	0.052015095872609	1.28387059669733	dementia
XPO7	AIF1	-0.0653893127301957	0.0981942468852985	-0.665917961635548	0.505463539106519	0.875959187664789	0.0575161278329208	dementia
XPO7	HIF1A	0.00428721939728842	0.0777188833899405	0.0551631625454276	0.956008476258074	0.994119827103654	0.00256126438194763	dementia
XPO7	HIST	0.246202002622819	0.146386183904627	1.68186638968077	0.0925947514044444	0.533661746660795	0.272733926687778	dementia
XPO7	HSPA1A	-0.060815502858998	0.095770693033319	-0.635011619241807	0.525420836955417	0.859764367950439	0.0656205577339775	dementia
XPO7	IFI44L	0.0341252732548188	0.143129060944918	0.238423091925068	0.811552958994575	0.968639189726172	0.0138379640139071	dementia
XPO7	TMEM163	-0.166440058473024	0.151197250787761	-1.10081405320431	0.2709775941625	0.835147150824564	0.0782369961802575	dementia
XPO7	FRMD4A	-0.0714611329596705	0.0396309539890836	-1.80316459147954	0.0713623695445988	0.287506643900854	0.541352114883429	dementia
XPO7	PICALM	0.0553635375696239	0.038600003115129	1.43428842232203	0.151489972846089	0.448284042429372	0.348446720443188	dementia
XPO7	CD163	0.0427561709783165	0.0449668202143263	0.950838213031895	0.341686510974859	0.725106898681542	0.139597962966641	dementia
XPO7	GPNMB	-0.0786169291646564	0.088339767476147	-0.88993814915671	0.373499098095842	0.890716768504141	0.0502603716426759	dementia
XPO7	MKI67	0.363771883232056	0.172105038421882	2.1136620204014	0.0345441445503132	0.982425296426341	0.00770046342915949	dementia
XPO7	ERN1	0.00911969799697141	0.091943872109145	0.0991876651240615	0.920989268366955	0.971934861726867	0.0123628401565655	dementia
XPOT	AIF1	-0.0579592384431579	0.130348752469434	-0.444647435016678	0.656574561923388	0.926627388344805	0.0330948674922086	dementia
XPOT	HIF1A	0.0489315642815973	0.246578235925114	0.19844234872561	0.842698986705604	0.974056152262596	0.0114160062478114	dementia
XPOT	HIST	-0.053095762529902	0.153306121561888	-0.346338176120826	0.729088581432615	0.937893196059603	0.0278466147157145	dementia
XPOT	HSPA1A	0.00901212866119074	0.128825002998449	0.0699563629065023	0.944228391857044	0.990428230487808	0.00417698931512806	dementia
XPOT	IFI44L	0.0579122822005313	0.158425530284376	0.365548924447834	0.714701693319903	0.952489734954682	0.0211396960476822	dementia
XPOT	TMEM163	-0.0444081092667301	0.184558394067466	-0.240618203745837	0.809851040099387	0.976776545928513	0.0102047770895	dementia
XPOT	FRMD4A	-0.100603791105921	0.117993954862867	-0.852618180506308	0.393871077202455	0.68351936454787	0.165249177076914	dementia
XPOT	PICALM	-0.0270279551580629	0.0496769219894038	-0.54407467442987	0.586390087243264	0.820477634720668	0.0859332528190333	dementia
XPOT	CD163	-0.0498995432366989	0.126283249747067	-0.39513984108457	0.69273968731827	0.909592075797014	0.0411533317994561	dementia
XPOT	GPNMB	-0.0210159394871691	0.136799819281732	-0.153625491594312	0.877905036152147	0.981155592841985	0.00826211621383197	dementia
XPOT	MKI67	0.0678676144791637	0.183721984378936	0.369403883310902	0.711826703900686	0.996318489210892	0.00160181017401452	dementia
XPOT	ERN1	-0.0567880417536153	0.11848874279995	-0.479269510433521	0.631746909666513	0.845475474865359	0.0728989856831792	dementia
XPR1	AIF1	-0.0577018498253019	0.07229072380662	-0.798191618327909	0.424759300639583	0.840095689421378	0.0756712436752189	dementia
XPR1	CCL3	-0.0575945570598025	0.124475617668461	-0.462697499627637	0.643581210771781	0.959140576813334	0.0181177356238513	dementia
XPR1	HIF1A	-0.0199864819129257	0.0647993479042641	-0.308436466713433	0.757750237191772	0.96191226860394	0.0168645360689045	dementia
XPR1	HIST	-0.0208524380174593	0.058147572655558	-0.358612355858437	0.719885102190986	0.935644020727417	0.0288893534412695	dementia
XPR1	HSPA1A	-0.063943664924545	0.0809307428379312	-0.790103521632023	0.429467313383854	0.817368545130277	0.0875820792977787	dementia
XPR1	IFI44L	0.00766175778532758	0.0663446115654302	0.115484251162906	0.908061302706464	0.982859889820963	0.00750838798122622	dementia
XPR1	TMEM163	-0.0859786950048606	0.0587564176923247	-1.46330730125659	0.143383310787982	0.73050077323257	0.136379320030217	dementia
XPR1	FRMD4A	-0.0211525595954334	0.0377416182170134	-0.560457145048912	0.575167662830542	0.812253265954589	0.0903085337432696	dementia
XPR1	PICALM	0.0645456088943402	0.0334480206715558	1.92972880303287	0.0536404491685388	0.26524415598508	0.576354175952131	dementia
XPR1	CD163	0.0365903324790859	0.0364524667543397	1.0037820684585	0.315483669323862	0.708554966640358	0.149626453415617	dementia
XPR1	GPNMB	0.0293811601058799	0.0589095085047138	0.498750725505185	0.617955004478586	0.941876223822393	0.0260061660424561	dementia
XPR1	MKI67	0.110979124127769	0.0722726777367294	1.53556126053662	0.124646021532263	0.996318489210892	0.00160181017401452	dementia
XPR1	ERN1	-0.124989208488684	0.0997009953765454	-1.25364052802714	0.2099726933594	0.52287123049606	0.281605253332971	dementia
XRCC1	AIF1	0.0343632845382617	0.0837747749920214	0.410186533375165	0.681669118734863	0.935110201341415	0.0291372051550126	dementia
XRCC1	HSPA1A	-0.00681603117201528	0.124314860066881	-0.0548287724279162	0.956274877790864	0.990642348348451	0.00408311057430012	dementia
XRCC1	FRMD4A	-0.0947242756352328	0.136704312833507	-0.692913586059263	0.488363783070034	0.752314105960794	0.12360079504177	dementia
XRCC1	PICALM	0.0109819692950777	0.0794849659292384	0.138164106465799	0.890110721875849	0.961956502735392	0.0168445652273472	dementia
XRCC1	CD163	-0.0139292282698345	0.10024785589874	-0.138947892151472	0.889491325533327	0.975375357914707	0.0108282207116986	dementia
XRCC1	GPNMB	-0.00427700722542275	0.123755797228955	-0.0345600555383279	0.972430553520739	0.99597831719501	0.00175011621993705	dementia
XRCC1	ERN1	-0.12250131383265	0.0847407627942571	-1.44560079226655	0.148289204313959	0.44364591211088	0.352963515848786	dementia
XRCC3	AIF1	-0.238799248239655	0.150251866350751	-1.58932633610152	0.11198673589179	0.6158950694677	0.210493272629249	dementia
XRCC3	HSPA1A	-0.0582630998433596	0.171988770710676	-0.338761069124515	0.734789731256209	0.935021132876125	0.0291785733116856	dementia
XRCC3	PICALM	-0.100401938800225	0.114051644330724	-0.880319958466196	0.378686003513921	0.675995387525298	0.170056267341123	dementia
XRCC3	CD163	0.134762405974149	0.154456167924495	0.872496111906817	0.382937788344028	0.750320986072494	0.124752906398001	dementia
XRCC3	ERN1	-0.117532590270698	0.136440837674771	-0.861417976272293	0.389007878891658	0.690484067522004	0.160846338036988	dementia
XRCC4	AIF1	0.0369696105060239	0.103844067257732	0.356010810076115	0.721832469607672	0.946683764889911	0.0237950707321878	dementia
XRCC4	CCL3	-0.0427484696354375	0.135869063020836	-0.31462989944136	0.753042674799089	0.973968587923658	0.0114550496012695	dementia
XRCC4	HIF1A	-0.0507760614507972	0.0918123424609212	-0.553041781636379	0.580234800362333	0.907879395542086	0.0419718401676797	dementia
XRCC4	HIST	-0.131044243225232	0.085972811960246	-1.52425214713027	0.127445735974358	0.596903648841924	0.22409576627993	dementia
XRCC4	HSPA1A	-0.00514438473381262	0.100815632781207	-0.0510276491045504	0.959303488443049	0.991782794597186	0.00358343010047917	dementia
XRCC4	IFI44L	-0.0971876410637121	0.0958064256781936	-1.01441673014875	0.310383944552775	0.820561790958252	0.0858887095995825	dementia
XRCC4	TMEM163	-0.114666926832232	0.0766240309271697	-1.49648779168537	0.134526586944	0.721707603951329	0.141638718927381	dementia
XRCC4	FRMD4A	-0.0844348849473234	0.0470971442430352	-1.79278141603691	0.073007882176435	0.290811740993701	0.53638806361134	dementia
XRCC4	PICALM	-0.0293256211335632	0.045539689223496	-0.643957427764631	0.519603040642213	0.778663541224811	0.108650159470494	dementia
XRCC4	CD163	-0.0499626395961366	0.0542320258531237	-0.921275552778541	0.35690658143346	0.735597659117451	0.133359661481257	dementia
XRCC4	GPNMB	0.0575376026086794	0.083112500820947	0.692285781805979	0.488757877242444	0.925981314632301	0.0333977768536586	dementia
XRCC4	MKI67	-0.0531396910214404	0.0907431369764853	-0.585605620348025	0.558140570598922	0.996318489210892	0.00160181017401452	dementia
XRCC4	ERN1	-0.098773313390726	0.0925878548842349	-1.06680637016836	0.286059281437248	0.601809661042049	0.22054084467242	dementia
XRCC5	AIF1	-0.0569588010501754	0.0619439515218618	-0.919521594131317	0.357822816044196	0.813619132423099	0.0895788474401775	dementia
XRCC5	CCL3	-0.0645320974995408	0.0883702908654403	-0.730246521399398	0.465239510767776	0.928091393186267	0.0324092548133411	dementia
XRCC5	HIF1A	-0.0457583334643204	0.0582177979082662	-0.785985301890356	0.431876098093671	0.857751833587915	0.0666383448937505	dementia
XRCC5	HIST	-0.155679803106082	0.0505035928574616	-3.08254906825071	0.00205235891515868	0.142472723718145	0.846268273006852	dementia
XRCC5	HSPA1A	-0.150120119061331	0.0680287564405583	-2.20671561433733	0.0273339336783071	0.398431135012954	0.399646731402998	dementia
XRCC5	IFI44L	0.0159517083840892	0.0592582284683298	0.269189761428905	0.787783658772751	0.96447854684615	0.0157074280407872	dementia
XRCC5	TMEM163	0.0191619040534168	0.0552437188270579	0.346861226222003	0.72869557726512	0.966278492362166	0.014897686974547	dementia
XRCC5	FRMD4A	-0.102387938390257	0.0286879441710773	-3.56902320290634	0.000358314693753165	0.0123977832046358	1.90665596226204	dementia
XRCC5	PICALM	0.030790242085441	0.0275513012053725	1.11756035970588	0.26375480683143	0.574534226161511	0.240684094407679	dementia
XRCC5	CD163	0.0619086376103802	0.0326348049358343	1.89701264438697	0.0578262692916632	0.375809880638661	0.425031805793668	dementia
XRCC5	GPNMB	-0.0704760477004195	0.0568362969700034	-1.23998309984225	0.214981645153116	0.810932723135033	0.0910151743747585	dementia
XRCC5	MKI67	-0.0615803120071839	0.0649896810224509	-0.947539840761963	0.343363764741726	0.996318489210892	0.00160181017401452	dementia
XRCC5	ERN1	-0.302435655748098	0.0907630548613368	-3.3321449593135	0.000861793543895349	0.0436324413978938	1.36019048593664	dementia
XRCC6	AIF1	-0.0414089505780472	0.0806282038722943	-0.513578978438292	0.607546379916466	0.914784200736075	0.0386813447128552	dementia
XRCC6	CCL3	-0.122596863366504	0.139073213791287	-0.881527506443406	0.378032372861704	0.912716417838172	0.0396641373602984	dementia
XRCC6	HIF1A	-0.00521379815984981	0.076288947137348	-0.0683427725180565	0.945512776156437	0.994119827103654	0.00256126438194763	dementia
XRCC6	HIST	0.0879678855076465	0.108544521329301	0.810431373507749	0.417692292401959	0.82544630100001	0.0833111742945088	dementia
XRCC6	HSPA1A	-0.167817881917837	0.0804243207481269	-2.08665588166308	0.0369192519990976	0.435607568127572	0.360904583536348	dementia
XRCC6	IFI44L	-0.0349078357246417	0.120114159230458	-0.290622154359549	0.771340314352953	0.962147478439297	0.0167583539877598	dementia
XRCC6	TMEM163	-0.174858131908641	0.142172162613511	-1.22990414364017	0.218733002378741	0.791118429164232	0.101758498445938	dementia
XRCC6	FRMD4A	-0.101675854660753	0.0449829044947263	-2.26032213354905	0.0238012652603741	0.158012331040616	0.801309020046018	dementia
XRCC6	PICALM	-0.012333310964761	0.0423246000373014	-0.291398169241798	0.770746814559872	0.914609801192684	0.0387641489195932	dementia
XRCC6	CD163	0.0273067957283082	0.0459737721362926	0.593964655485635	0.552535753072463	0.847119216057859	0.0720554666082036	dementia
XRCC6	GPNMB	-0.128560253856974	0.0929938769960395	-1.38245934044076	0.166830706608982	0.78140446653244	0.107124110663259	dementia
XRCC6	MKI67	-0.0244716865632237	0.129236864127533	-0.189355310719043	0.84981434765672	0.996318489210892	0.00160181017401452	dementia
XRCC6	ERN1	-0.122582643294703	0.0892702774161923	-1.3731630150896	0.169701674622979	0.473258441791536	0.324901630526801	dementia
XRN1	AIF1	-0.0377341947725165	0.0591422612521949	-0.638024214387239	0.52345791771203	0.880386043055469	0.0553268510255961	dementia
XRN1	CCL3	0.0286072912275232	0.0967471412334092	0.295691333747073	0.767465816072588	0.97456315649267	0.0111900112128634	dementia
XRN1	HIF1A	0.0253461831001071	0.0631518288143798	0.401353113218722	0.688160164353473	0.944980744421989	0.0245770408838339	dementia
XRN1	HIST	-0.106614227258504	0.0551550134019063	-1.93299250027595	0.0532371216911096	0.456038652771797	0.340998345988895	dementia
XRN1	HSPA1A	-0.0942445106413809	0.0846818118618587	-1.11292506111137	0.265740615721947	0.72530868192597	0.139477124013541	dementia
XRN1	IFI44L	0.0749377867393706	0.0732332296444916	1.02327573293099	0.306177494157696	0.816523248852055	0.0880314450921472	dementia
XRN1	TMEM163	0.0709127560572345	0.05804497058107	1.22168648458857	0.221826209224788	0.793271709226211	0.100578033859584	dementia
XRN1	FRMD4A	-0.0461613573211394	0.028227957811558	-1.63530630268402	0.101984852995436	0.347674016614144	0.45882776506238	dementia
XRN1	PICALM	0.0323538378008705	0.0272053368334098	1.18924599239433	0.234342880915005	0.542056604860109	0.265955359412191	dementia
XRN1	CD163	-0.033670273765878	0.0359359936369171	-0.936951239085498	0.348783640560779	0.730127779211884	0.136601127618761	dementia
XRN1	GPNMB	0.0259233439586608	0.0630252286439215	0.411316936351345	0.68084015237638	0.954986236440982	0.0200028875584599	dementia
XRN1	MKI67	0.0440807370107718	0.0654953651813174	0.673035975732614	0.50092440374812	0.996318489210892	0.00160181017401452	dementia
XRN1	ERN1	-0.0198407185642948	0.0762942335100688	-0.260055284016667	0.794821129651359	0.918836592721477	0.0367617173292528	dementia
XRN2	AIF1	-0.0887035167337839	0.0648868479579824	-1.36704924842742	0.171609869425547	0.688953629717835	0.161810007461552	dementia
XRN2	CCL3	-0.120976625156046	0.121300930142715	-0.997326442705036	0.318606082636889	0.902632620086047	0.0444889756381842	dementia
XRN2	HIF1A	-0.0620891971315727	0.0637195769107027	-0.974413204572674	0.329851415731785	0.792928567104255	0.100765935393359	dementia
XRN2	HIST	-0.105617233530475	0.0649498414782176	-1.62613535501693	0.103920864393817	0.552754402899907	0.257467789414073	dementia
XRN2	HSPA1A	-0.038613233206184	0.0818193877557187	-0.471932561038812	0.636974925799253	0.90120156168635	0.0451780643614593	dementia
XRN2	IFI44L	0.0174551774281119	0.0710632811624563	0.245628644534552	0.805969713289517	0.968438725010315	0.0139278527267579	dementia
XRN2	TMEM163	-0.059323273793851	0.0580913313016376	-1.02120699361866	0.307156379605064	0.847579183919684	0.0718197178647681	dementia
XRN2	FRMD4A	-0.0482614064345385	0.0351138126319805	-1.37442797625979	0.169308855845411	0.447624783262524	0.349085876263006	dementia
XRN2	PICALM	-0.0331775751488831	0.0341092010844771	-0.972686961113904	0.330708907581609	0.639024157485658	0.194482723587441	dementia
XRN2	CD163	0.0203342957476641	0.0442021315443464	0.460029755064265	0.645494863039515	0.896766812720609	0.0473204723566631	dementia
XRN2	GPNMB	0.0859390957671674	0.0616770001876316	1.39337346994384	0.163506884011408	0.780458666624157	0.107650092386805	dementia
XRN2	MKI67	-0.00413480107224791	0.0679575449440816	-0.0608438853353252	0.951483539598109	0.996318489210892	0.00160181017401452	dementia
XRN2	ERN1	-0.157158512785106	0.0920435579027356	-1.70743630913506	0.0877409864661635	0.349735173533372	0.456260687669952	dementia
XRRA1	AIF1	0.152991413946318	0.154828593483071	0.988134106915122	0.323086973892522	0.794966836300709	0.0996509884655662	dementia
XRRA1	HIF1A	0.0121077458539863	0.101525975657269	0.119257616345	0.905071261051365	0.986004381198678	0.00612115531620987	dementia
XRRA1	HIST	0.0692816957283266	0.0943210850020594	0.73453030917545	0.462625594689242	0.84610257382043	0.0725769838358713	dementia
XRRA1	HSPA1A	-0.0640039981318334	0.141608841919633	-0.45197741372786	0.651285253760595	0.907866293200051	0.0419781078679212	dementia
XRRA1	IFI44L	0.0123819112808019	0.111902797607276	0.110648809015984	0.9118948410927	0.982859889820963	0.00750838798122622	dementia
XRRA1	TMEM163	-0.00850611468338862	0.107032478839929	-0.0794722758510506	0.936656982515386	0.989648347218236	0.00451909630415163	dementia
XRRA1	FRMD4A	-0.0520728139663993	0.0691720925695144	-0.752800906146779	0.451569562180756	0.730048762665117	0.136648130771174	dementia
XRRA1	PICALM	-0.0139944611599301	0.0640612977595098	-0.218454225084016	0.82707522007124	0.937329211790743	0.0281078480096492	dementia
XRRA1	CD163	0.101362324846809	0.0675154395297197	1.50132066906252	0.133272641500506	0.524092540524921	0.280592021621428	dementia
XRRA1	GPNMB	0.0697937574391216	0.100228991977385	0.6963430047752	0.486214047302832	0.925633510715759	0.0335609310058586	dementia
XRRA1	MKI67	0.0198109499273868	0.135534023104843	0.146169570367302	0.883787526851244	0.996318489210892	0.00160181017401452	dementia
XRRA1	ERN1	-0.0553670077224849	0.14160506262998	-0.39099596225003	0.695800220430617	0.872223677454486	0.059372128109444	dementia
XXYLT1	AIF1	0.0724762350333151	0.126272020405143	0.573969077241147	0.565988726846153	0.899764528205747	0.0458711322064223	dementia
XXYLT1	HIF1A	0.461297291183151	0.199160553998756	2.31620811411296	0.0205469083755235	0.305558485530709	0.514905651175076	dementia
XXYLT1	HIST	-0.0446593542987865	0.158709769547384	-0.281390077158755	0.778411228064931	0.950166644032205	0.022200219725088	dementia
XXYLT1	HSPA1A	0.0243276119273556	0.115783100860574	0.210113667249687	0.83357895865225	0.965194117391907	0.0153853336675403	dementia
XXYLT1	TMEM163	0.17269427746458	0.178472712228989	0.967622866867204	0.333232752756782	0.861788141735181	0.0645994861288388	dementia
XXYLT1	FRMD4A	0.0976171009557585	0.0499868886522873	1.95285411010056	0.050836884681978	0.240839313381421	0.618272619610899	dementia
XXYLT1	PICALM	0.0904444966321797	0.0479733813987037	1.88530585076964	0.0593885566994793	0.281745963708291	0.550142296938547	dementia
XXYLT1	CD163	0.0770614113662398	0.0638182856875497	1.20751302759099	0.227234631025682	0.635221522829976	0.197074795392141	dementia
XXYLT1	GPNMB	0.116571452734668	0.123835339435021	0.941342376630989	0.346529432982443	0.888791476117853	0.0512001191130168	dementia
XXYLT1	ERN1	0.0438407335645776	0.102855322818889	0.426236896283666	0.66993523464786	0.861664628247744	0.0646617346883128	dementia
XYLB	AIF1	-0.138574834316573	0.114803149131157	-1.20706474835685	0.227407209447159	0.738842829656249	0.131447937075553	dementia
XYLB	HIST	0.0651115771648044	0.177145894040127	0.367559053612923	0.713202051085256	0.932113260367657	0.0305313136501484	dementia
XYLB	HSPA1A	0.0996321880463085	0.140276026245283	0.710258129725561	0.477544079296717	0.838069643244503	0.0767198901763427	dementia
XYLB	TMEM163	-0.130377483890125	0.174070818387869	-0.748991043401737	0.453862603823838	0.903965422643344	0.0438481812971942	dementia
XYLB	FRMD4A	-0.188437653666097	0.15478799599715	-1.2173919072482	0.223455140662002	0.51781800177421	0.28582285553246	dementia
XYLB	PICALM	0.0296354514611972	0.0541268667494067	0.547518325758659	0.584022683868791	0.819237800306134	0.086590017201218	dementia
XYLB	CD163	-0.0496788628251188	0.126872043365844	-0.391566664390094	0.695378422850827	0.91052819443973	0.0407066017636082	dementia
XYLB	GPNMB	0.0755345596556443	0.13666675838132	0.552691529017554	0.580474654873661	0.941876223822393	0.0260061660424561	dementia
XYLB	MKI67	0.347111229559871	0.233106569075186	1.48906669999469	0.136469805577497	0.996318489210892	0.00160181017401452	dementia
XYLB	ERN1	-0.0495462209474458	0.129331223844046	-0.383095585697009	0.701648892530385	0.874756065731915	0.0581130373506106	dementia
XYLT1	AIF1	0.0822158246579361	0.19174552459387	0.428775716315021	0.668086452682006	0.930097595145954	0.0314714785325811	dementia
XYLT1	CCL3	0.332215855634128	0.161176906580762	2.06118768924047	0.0392851375489072	0.674833986749195	0.17080305310434	dementia
XYLT1	HIF1A	0.369103116180507	0.123443382144519	2.99005997541761	0.00278922675381725	0.12625267764644	0.89875940232026	dementia
XYLT1	HIST	-0.19710736462637	0.217083845335394	-0.907978041027602	0.363889823480239	0.79643010041199	0.098852334536396	dementia
XYLT1	HSPA1A	-0.172430478625603	0.189051896593577	-0.912080131077942	0.361726536813208	0.782843411485773	0.106325099153575	dementia
XYLT1	IFI44L	0.290933059925256	0.103158093921722	2.82026401288512	0.00479841526937803	0.210936787365965	0.675847672717572	dementia
XYLT1	TMEM163	0.143493795592513	0.109223325748952	1.31376511938788	0.188925259110511	0.765859727050639	0.115850767373249	dementia
XYLT1	FRMD4A	0.210846907794682	0.064831575104826	3.25222559306579	0.00114505100685007	0.0241085284714979	1.61782929713859	dementia
XYLT1	PICALM	0.240284906663546	0.0632571203429802	3.7985432368834	0.000145549041244803	0.00961905236100872	2.01686771119052	dementia
XYLT1	CD163	0.304041917815528	0.0804978976290102	3.77701687585386	0.000158717981060307	0.0319540700565109	1.49547381698892	dementia
XYLT1	GPNMB	0.300904401398967	0.111978611587252	2.68715960247916	0.00720625105988749	0.348134346732251	0.458253127360835	dementia
XYLT1	ERN1	-0.0817751559466263	0.137599636200727	-0.594297762730525	0.552312974753334	0.804148753923319	0.0946636066838146	dementia
XYLT2	AIF1	0.118996272535916	0.131662845809686	0.903795385889813	0.366103908851109	0.814974720812802	0.0888558621579063	dementia
XYLT2	HSPA1A	0.124602175193462	0.158066816783924	0.788288002052902	0.430528264002781	0.817734219102195	0.087387828276618	dementia
XYLT2	PICALM	0.197860201182768	0.0998593922600133	1.98138799671022	0.0475477788173233	0.249317395115985	0.603247419292728	dementia
XYLT2	CD163	0.0342366196656179	0.145760033087379	0.23488345152264	0.81429919406895	0.949776427742134	0.0223786132637442	dementia
XYLT2	ERN1	0.0120677953407385	0.186007597507921	0.0648779700529414	0.948271160983888	0.981085146977297	0.00829329918715318	dementia
YAE1	AIF1	0.00955608644625738	0.10081347792196	0.0947897706064139	0.924481812159258	0.985485718161415	0.00634966521369335	dementia
YAE1	HSPA1A	-0.12844044940877	0.153804426058603	-0.835089422978188	0.403667361510493	0.806093433471447	0.093614616644876	dementia
YAE1	FRMD4A	0.0754195612057706	0.146912359864163	0.51336430287761	0.607696511172453	0.829989539943371	0.0809273808450099	dementia
YAE1	PICALM	0.0529964704182544	0.0887359925190388	0.597237591126101	0.550348764881867	0.798435016067742	0.0977604249377078	dementia
YAE1	CD163	0.00532721697959234	0.113581139536906	0.0469023026297545	0.962591092882556	0.991360655362274	0.00376832115623191	dementia
YAE1	GPNMB	0.126377150764363	0.147175457982876	0.858683590976611	0.390515105904009	0.895833961131136	0.0477724774435996	dementia
YAE1	ERN1	-0.0953779314427096	0.102840553191546	-0.927435029108249	0.353700710396617	0.66266172021487	0.178708116446202	dementia
YAF2	AIF1	-0.028142076772464	0.0835374583970773	-0.336879734103194	0.736207563118715	0.949922362429793	0.0223118883386969	dementia
YAF2	CCL3	-0.153643858089131	0.125392305028267	-1.2253053172162	0.220460205751208	0.873994529353287	0.0584912857627545	dementia
YAF2	HIF1A	-0.043256963691872	0.0837051023005396	-0.516778099578204	0.605311069742172	0.914878547808765	0.0386365556793329	dementia
YAF2	HIST	0.159882274618335	0.0723050530100942	2.21121855198716	0.0270207062885645	0.353916064839186	0.451099723565755	dementia
YAF2	HSPA1A	0.0211707494046364	0.0927892372276781	0.228159537002006	0.819522216615755	0.960645717455363	0.0174367489836127	dementia
YAF2	IFI44L	-0.00787435514418273	0.083701423444549	-0.0940767172185474	0.925048215308794	0.986961503006697	0.00569978690262765	dementia
YAF2	TMEM163	0.00646649717212385	0.0743390413755466	0.0869865558187164	0.930682198500249	0.989648347218236	0.00451909630415163	dementia
YAF2	FRMD4A	-0.0395881278997692	0.0430692697166733	-0.919173419010715	0.358004872038538	0.653012487116198	0.185078513925832	dementia
YAF2	PICALM	0.0875566582527615	0.0429167916571655	2.04014920202319	0.0413354674458441	0.232666130925191	0.633266832110117	dementia
YAF2	CD163	0.0670747478086114	0.0443777722083845	1.51144918887881	0.130674045020031	0.5207281974744	0.283388904605912	dementia
YAF2	GPNMB	-0.0113538769655992	0.0783753675442376	-0.144865374432735	0.884817165196408	0.981766023577268	0.00799200180249121	dementia
YAF2	MKI67	0.121784470852692	0.0733340957585557	1.66068006420443	0.0967777193607557	0.996318489210892	0.00160181017401452	dementia
YAF2	ERN1	-0.0985557920237716	0.112443659160918	-0.876490437604211	0.380763472576293	0.684269646706645	0.164772724303238	dementia
YARS1	AIF1	-0.0384011424680832	0.116246728595435	-0.330341704511341	0.741141784289262	0.950869492796566	0.021879086057012	dementia
YARS1	CCL3	0.0652539607138038	0.23370414013726	0.279216109203195	0.780078981717327	0.975495151961058	0.0107748846311163	dementia
YARS1	HIF1A	-0.227288595200279	0.224336028080863	-1.01316135952247	0.310983093761324	0.776262428499012	0.109991433404311	dementia
YARS1	HIST	0.190697604886136	0.18847185701824	1.01180944414253	0.311629173525845	0.763118824407647	0.11740783325523	dementia
YARS1	HSPA1A	0.117322236519404	0.145401237222137	0.806886095062347	0.419732110619219	0.811876586485665	0.0905099829284896	dementia
YARS1	IFI44L	0.0953981895375254	0.163230176701753	0.584439663456546	0.558924548050557	0.917063998291173	0.0376003555678587	dementia
YARS1	TMEM163	-0.0604485207685047	0.10320506582193	-0.585712729187178	0.55806857854013	0.933083875486246	0.0300793154993875	dementia
YARS1	FRMD4A	-0.115709733669624	0.12534778438716	-0.923109524714315	0.355950131506111	0.651704882064729	0.185949025596651	dementia
YARS1	PICALM	-0.0162218721288285	0.0536748630267009	-0.3022247512911	0.762480737131383	0.910678288903907	0.0406350171318815	dementia
YARS1	CD163	-0.0221831468498432	0.0680134814070461	-0.326158084999088	0.74430475215177	0.926141498100354	0.0333226557051446	dementia
YARS1	GPNMB	0.18618228272544	0.133966280153332	1.38976974289607	0.164598808785948	0.780483788981392	0.107636113010331	dementia
YARS1	MKI67	0.202814945655143	0.245945799655883	0.824632687116077	0.409580157974467	0.996318489210892	0.00160181017401452	dementia
YARS1	ERN1	0.0183159005341813	0.14057132572576	0.130296135713437	0.896332137262477	0.963947581137289	0.0159465821156248	dementia
YBX1	AIF1	0.122241742325224	0.134225667691591	0.910718079690219	0.362443935464585	0.81411316161979	0.0893152240404386	dementia
YBX1	CCL3	-0.0867123441682471	0.17366251770206	-0.499315254181753	0.617557310481848	0.952610619274817	0.0210845814778517	dementia
YBX1	HIF1A	-0.111641127926564	0.0955460794828294	-1.16845325868789	0.242623982752105	0.725872833741037	0.139139457043645	dementia
YBX1	HIST	-0.104956510165438	0.14480579800248	-0.724808754989493	0.468569363989279	0.846343727183501	0.0724532202925069	dementia
YBX1	HSPA1A	-0.0957747160507006	0.158130723753045	-0.605667980121771	0.54473525065242	0.866181075112709	0.062391309250724	dementia
YBX1	IFI44L	0.16539287746137	0.149187080382683	1.10862734921225	0.267590974774869	0.785904312229423	0.104630328261496	dementia
YBX1	TMEM163	0.0594867324558368	0.0898857399046114	0.661803891462265	0.508096911849294	0.918228689234381	0.0370491422152435	dementia
YBX1	FRMD4A	-0.12943101672435	0.0525445376987103	-2.4632630220577	0.013767887517533	0.113764012453744	0.94399509878916	dementia
YBX1	PICALM	-0.101661433140649	0.0569805312805107	-1.78414330045779	0.0744003827910241	0.317417467465725	0.498369177722178	dementia
YBX1	CD163	-0.0301175277715589	0.0600838352884607	-0.501258410468732	0.616189271006299	0.881181105433807	0.054934823702172	dementia
YBX1	GPNMB	-0.0536416713898978	0.0999127773123022	-0.536884999425324	0.591347053269528	0.941876223822393	0.0260061660424561	dementia
YBX1	MKI67	0.129965067483786	0.198208615963598	0.655698375431142	0.512018214354008	0.996318489210892	0.00160181017401452	dementia
YBX1	ERN1	-0.519286496968615	0.144780618958002	-3.58671278452851	0.000334872818727991	0.0290375672891264	1.53703977079438	dementia
YBX3	AIF1	0.166565271803766	0.143130049934332	1.16373376436455	0.244531921751235	0.750976564228031	0.12437361583905	dementia
YBX3	CCL3	0.503026522991832	0.2159761739113	2.32908340712815	0.0198546475355412	0.548293197570464	0.260987142181332	dementia
YBX3	HIF1A	0.0220553050962666	0.106575037451524	0.206946257056663	0.836051830471549	0.974056152262596	0.0114160062478114	dementia
YBX3	HIST	0.147825079329864	0.163587385432974	0.903645956187932	0.366183164539047	0.798173670238531	0.0979026026090212	dementia
YBX3	HSPA1A	0.141970982528012	0.149743833628402	0.948092346028226	0.343082444424898	0.771137386234982	0.112868240926532	dementia
YBX3	IFI44L	0.408793706283228	0.15307980772697	2.67046132571805	0.00757470969463335	0.253311303959794	0.596345429483738	dementia
YBX3	TMEM163	-0.0182025177385929	0.0926192069512763	-0.196530701760042	0.844194804674111	0.980689346608045	0.00846854248774255	dementia
YBX3	FRMD4A	-0.0470470157657564	0.0567004122967597	-0.829747330928051	0.406681654940094	0.694285028476516	0.158462199744368	dementia
YBX3	PICALM	0.0143422792135779	0.0552944229538692	0.259380213182499	0.795341895024081	0.924330223350256	0.034172846357915	dementia
YBX3	CD163	0.0408267705466661	0.0686596312641567	0.594625543350091	0.552093801866097	0.847119216057859	0.0720554666082036	dementia
YBX3	GPNMB	0.0421901925990197	0.117436563115675	0.359259428917912	0.719401022108252	0.957880237883725	0.0186887866183144	dementia
YBX3	MKI67	0.0358726211700632	0.185492087300001	0.193391651860845	0.846652252878868	0.996318489210892	0.00160181017401452	dementia
YBX3	ERN1	0.0254756727543936	0.122434446110013	0.208076024058643	0.835169607472673	0.940384358773355	0.0266946030210607	dementia
YDJC	AIF1	0.00173392499628677	0.101153450031915	0.0171415309684414	0.986323706850656	0.99781874423162	0.000948342008483991	dementia
YDJC	HSPA1A	-0.109875992230405	0.155944662202185	-0.704583219962665	0.481069644038452	0.839767539916417	0.0758409164421055	dementia
YDJC	PICALM	-0.0730482772321077	0.123355417523459	-0.592177293050109	0.553731873095595	0.800749845280849	0.0965031365775718	dementia
YDJC	CD163	0.0714875295230145	0.151210823568214	0.472767278400313	0.636379221393936	0.891859490554075	0.0497035618612205	dementia
YDJC	GPNMB	0.055360578187378	0.161416707461751	0.34296684065679	0.731623406176919	0.958725368943422	0.0183057805599031	dementia
YDJC	ERN1	-0.0736328662227911	0.17836866468711	-0.412812790587158	0.679743779569498	0.866574197699177	0.0621942462544396	dementia
YEATS2	AIF1	0.189158491254027	0.109334509715612	1.73008953665264	0.0836142793779517	0.578244979226907	0.237888129423777	dementia
YEATS2	CCL3	0.190423951836182	0.150148352844539	1.26823870011644	0.204712720577538	0.872363448616016	0.059302539330065	dementia
YEATS2	HIF1A	0.194753416615885	0.10790426179598	1.80487233195771	0.0710946622942178	0.467478719263084	0.330238154453435	dementia
YEATS2	HIST	-0.10415041170756	0.0874265665581471	-1.19129019710834	0.233539680913223	0.701689834490762	0.153854815129367	dementia
YEATS2	HSPA1A	0.308718934435803	0.113315997529538	2.72440733141257	0.00644170048146266	0.277648691990831	0.556504368157568	dementia
YEATS2	IFI44L	0.0262057336040895	0.0849000800482197	0.30866559359197	0.757575918936618	0.958009639182319	0.0186301211692312	dementia
YEATS2	TMEM163	-0.117758435979108	0.0714110885123314	-1.64902171962795	0.099143185146078	0.680345031738384	0.167270782327334	dementia
YEATS2	FRMD4A	0.00300865006456355	0.0368255168218254	0.0817001450141337	0.934885163042048	0.975438168569808	0.0108002546139099	dementia
YEATS2	PICALM	0.0562083213452435	0.0382389156686365	1.46992456146829	0.141582186595728	0.432838109973438	0.363674508015813	dementia
YEATS2	CD163	0.0616440790060265	0.0473892751225882	1.30080231965067	0.193326127779738	0.597794079922589	0.223448390182791	dementia
YEATS2	GPNMB	0.0597137838849085	0.0740082816080946	0.806852727659837	0.419751336723902	0.90935723556441	0.0412654732616492	dementia
YEATS2	MKI67	0.00409054153853678	0.0786204845656349	0.0520289535371899	0.958505623064738	0.996318489210892	0.00160181017401452	dementia
YEATS2	ERN1	0.132227144761269	0.0979276425366604	1.35025352736096	0.176934673667545	0.480727308666903	0.318101206212372	dementia
YEATS4	AIF1	-0.12288511048997	0.114875213615071	-1.06972693780347	0.284742237388473	0.775840805554935	0.110227382300677	dementia
YEATS4	HSPA1A	0.0644250181109848	0.124560561246483	0.517218431470449	0.605003686971403	0.892403046461898	0.049438955802663	dementia
YEATS4	FRMD4A	-0.205822640777506	0.136634056586527	-1.50637876031415	0.131969969944097	0.396791014972868	0.401438170670791	dementia
YEATS4	PICALM	-0.0813215836725805	0.098485877172323	-0.825718224860711	0.408963951480107	0.69854859384224	0.155803377232718	dementia
YEATS4	CD163	-0.176264306476771	0.123217020563459	-1.43051914151739	0.15256807603237	0.54680067807112	0.262170955548321	dementia
YEATS4	GPNMB	-0.0840660528567112	0.134715897435574	-0.624024739893185	0.532611337715817	0.93776754368522	0.0279048023524847	dementia
YEATS4	MKI67	0.0271084211694676	0.190098676561576	0.142601840579815	0.886604643767132	0.996318489210892	0.00160181017401452	dementia
YEATS4	ERN1	-0.115840614762051	0.101873074123426	-1.13710728530389	0.255493438746389	0.570007285593272	0.244119593322712	dementia
YIF1A	AIF1	0.156005999019573	0.107556145505454	1.45046104326659	0.146929995140997	0.66325376493758	0.178320276080688	dementia
YIF1A	HSPA1A	-0.373312988585519	0.165359595304737	-2.25758286295724	0.0239716780540792	0.381549209027428	0.418449442425031	dementia
YIF1A	FRMD4A	0.088635429190765	0.193686937231733	0.457622132176724	0.647223940040035	0.846936695948058	0.0721490496785944	dementia
YIF1A	PICALM	0.066858286156	0.145900879672629	0.458244571972534	0.646776740869416	0.856932290134387	0.0670534921756616	dementia
YIF1A	CD163	0.0549443930081453	0.156579326830179	0.350904516710154	0.725659982852818	0.92054955099461	0.0359528294909345	dementia
YIF1A	GPNMB	0.143602079000512	0.154729466335924	0.928084885194046	0.353363539367043	0.888791476117853	0.0512001191130168	dementia
YIF1A	ERN1	0.173341390489899	0.235736453470379	0.735318564176498	0.462145504819725	0.744559079337606	0.128100836108796	dementia
YIF1B	AIF1	0.152358621710554	0.0959290157729753	1.58824335351386	0.1122313212226	0.616184505914277	0.210289226305563	dementia
YIF1B	HIF1A	0.0738855392691059	0.151770505597367	0.48682409654164	0.626382992475192	0.921919678500167	0.0353069148505964	dementia
YIF1B	HIST	0.0809575736884959	0.129856689767942	0.623437836226766	0.53299684071516	0.869010268186035	0.0609750919170553	dementia
YIF1B	HSPA1A	-0.0112963799370272	0.115827476976	-0.0975276353413779	0.922307389005679	0.987824527140118	0.00532019474729154	dementia
YIF1B	IFI44L	-0.0394240760697456	0.158343922716062	-0.248977512957284	0.803378175846903	0.968424245144066	0.0139343462434471	dementia
YIF1B	TMEM163	-0.187574517506145	0.132000259847674	-1.42101627468463	0.155312028204417	0.742696295633165	0.129188742221588	dementia
YIF1B	FRMD4A	0.178322130671822	0.118251330339306	1.50799259644819	0.13155642187104	0.39584126046275	0.402478939140845	dementia
YIF1B	PICALM	0.0692844304875962	0.0742064538813782	0.933671222160136	0.350473513977404	0.656357733280084	0.182859393484647	dementia
YIF1B	CD163	0.211214661450997	0.0902966464307952	2.33911966612043	0.0193292411467038	0.244212963519269	0.612231286191897	dementia
YIF1B	GPNMB	0.211502354857492	0.117407390335925	1.80143987744165	0.0716335755757111	0.664212940754937	0.177692667364986	dementia
YIF1B	ERN1	0.104159922601981	0.0898336129081029	1.15947604944414	0.246262193617076	0.559281251020364	0.252369739432486	dementia
YIPF1	AIF1	0.179694264262501	0.0841636131717348	2.1350588156884	0.0327562061548021	0.441177993385656	0.355386158946123	dementia
YIPF1	HIF1A	0.162014968960003	0.197765694208281	0.819226861405869	0.412656992086609	0.847243332406187	0.0719918402664408	dementia
YIPF1	HIST	-0.00842480180180774	0.141942964857769	-0.0593534298106963	0.95267060525247	0.990614166331233	0.00409546565752779	dementia
YIPF1	HSPA1A	0.18941793848901	0.11334956489351	1.67109541767509	0.094702832346742	0.549107315410484	0.260342770420575	dementia
YIPF1	IFI44L	-0.101190709987892	0.153783154526146	-0.658009066725759	0.510532305130038	0.908065283296945	0.0418829277383406	dementia
YIPF1	TMEM163	0.0641381034118865	0.125600786128857	0.51065049342992	0.609595812281439	0.945424398572678	0.0243731940483876	dementia
YIPF1	FRMD4A	-0.199774652861379	0.122449732579693	-1.63148296572523	0.102788451295437	0.348912557035517	0.457283400419757	dementia
YIPF1	PICALM	0.106294016390254	0.045139734958492	2.35477714895748	0.0185338169914127	0.152032278646186	0.818064195281159	dementia
YIPF1	CD163	0.116251030344157	0.0937393082500975	1.24015242393295	0.214919021741485	0.623689253032779	0.205031739336352	dementia
YIPF1	GPNMB	0.00468931040393458	0.126794281520806	0.0369836111509896	0.970498073207567	0.995555631577938	0.00193446661370643	dementia
YIPF1	ERN1	-0.0044580017292	0.101029988516873	-0.0441255294061077	0.964804343076446	0.98763870189776	0.00540190001662424	dementia
YIPF2	AIF1	-0.0572890455760515	0.091407638180414	-0.626742433307141	0.530828083946788	0.884560382143549	0.0532725157936188	dementia
YIPF2	HSPA1A	0.0857170236077859	0.105726045336544	0.81074652262774	0.417511250709797	0.810962531039708	0.0909992110645688	dementia
YIPF2	FRMD4A	-0.0947409275475286	0.145234442962489	-0.652330987161206	0.51418767421616	0.771318647015153	0.112766169223638	dementia
YIPF2	PICALM	0.187559359316508	0.0760525738325654	2.46618029955741	0.0136562574862215	0.128930775979529	0.889643403494276	dementia
YIPF2	CD163	0.0775907604586813	0.096904610093524	0.800692148534495	0.423309889036842	0.774663101808554	0.110887129540659	dementia
YIPF2	GPNMB	-0.0490809300370343	0.130104392847711	-0.377242681532544	0.705993264110387	0.956440734680677	0.0193419356195111	dementia
YIPF2	ERN1	-0.13574973727164	0.139512192285739	-0.973031353371663	0.330537719564266	0.642824141224614	0.191907821697487	dementia
YIPF3	AIF1	0.0243881018814967	0.109135759071887	0.223465728271816	0.82317305360168	0.966243567679652	0.0149133841789551	dementia
YIPF3	HIF1A	-0.15973186004829	0.175845466147266	-0.908364961280941	0.363685431521534	0.819502694096445	0.0864496143579158	dementia
YIPF3	HIST	-0.0612919132096589	0.163479934271434	-0.374920099416561	0.707719890422643	0.929979168490982	0.0315267795221312	dementia
YIPF3	HSPA1A	-0.331418533690133	0.128540982276453	-2.57831026199374	0.00992848079638246	0.309978626402441	0.50866825053828	dementia
YIPF3	IFI44L	0.0551020476829884	0.190099498543292	0.289858984927516	0.77192412044759	0.962147478439297	0.0167583539877598	dementia
YIPF3	FRMD4A	-0.108900441667464	0.122509409807185	-0.888914915506166	0.374048808717492	0.667262245480631	0.175703447370553	dementia
YIPF3	PICALM	0.0108360458087184	0.107831021233228	0.10049098751723	0.919954537539244	0.972621217472822	0.0120562606460459	dementia
YIPF3	CD163	-0.0743634921622529	0.113709936320773	-0.653975321492359	0.51312770517456	0.830294102738738	0.0807680466932971	dementia
YIPF3	GPNMB	0.0963985343461165	0.130973150165733	0.736017528967839	0.461720030211296	0.922374208713524	0.035092849219425	dementia
YIPF3	ERN1	-0.135159767732829	0.131748099467409	-1.02589538884592	0.304940896412479	0.618992401719317	0.208314682016434	dementia
YIPF4	AIF1	0.0692875431528977	0.0628711593554107	1.10205607568353	0.270437293686414	0.771124721564081	0.112875373561976	dementia
YIPF4	CCL3	-0.121628730902207	0.173847070044476	-0.699630605629939	0.484158023958915	0.928091393186267	0.0324092548133411	dementia
YIPF4	HIF1A	0.148101597400347	0.069005437584723	2.14623082736794	0.0318545672397396	0.350277722070828	0.455587483262882	dementia
YIPF4	HIST	0.122940384815716	0.100740278569167	1.22036971270937	0.222324753473045	0.69374214463409	0.158801921435224	dementia
YIPF4	HSPA1A	-0.0443383998325533	0.0928614279147645	-0.477468426107453	0.633028598994314	0.899146601660723	0.0461694928033688	dementia
YIPF4	IFI44L	0.0184099052843633	0.154414796967477	0.119223712014082	0.905098121160152	0.982859889820963	0.00750838798122622	dementia
YIPF4	TMEM163	-0.053985604706629	0.151484224249268	-0.356377734870896	0.72155770125994	0.964756994124206	0.0155820642740177	dementia
YIPF4	FRMD4A	0.0340662930039776	0.0389224186029893	0.875235769684703	0.381445634295384	0.673637976383089	0.17157343743965	dementia
YIPF4	PICALM	0.1021277734234	0.0366355819218079	2.78766619952629	0.00530892146462817	0.077804946653156	1.10899279072399	dementia
YIPF4	CD163	0.0846028002571699	0.0431941012674201	1.95866559957767	0.050151961629892	0.356835294597277	0.447532196081916	dementia
YIPF4	GPNMB	0.038467741654515	0.0727065974697501	0.529081857674879	0.596748666225807	0.941876223822393	0.0260061660424561	dementia
YIPF4	MKI67	-0.12905957277996	0.149657380227901	-0.862366911564437	0.388485642701954	0.996318489210892	0.00160181017401452	dementia
YIPF4	ERN1	-0.0750902125376332	0.100194174101266	-0.749446893606206	0.453587895919054	0.739026633092314	0.131339910188928	dementia
YIPF5	AIF1	0.0965115883908571	0.0949201776634674	1.01676577906367	0.309264865149953	0.790731822094543	0.101970783167883	dementia
YIPF5	HIST	0.122613855828905	0.148044757749478	0.828221530386052	0.407545052727752	0.821500684842457	0.0853920701800138	dementia
YIPF5	HSPA1A	-0.13628811679207	0.147054525912015	-0.926786278401338	0.354037510667573	0.778805326078742	0.10857108709718	dementia
YIPF5	FRMD4A	-0.0273602831654172	0.155982117383058	-0.175406537777829	0.860760203824371	0.944668590874675	0.0247205241871174	dementia
YIPF5	PICALM	0.0491884974251528	0.0948413784133621	0.518639630170355	0.60401206764048	0.831951606601936	0.0799019352441217	dementia
YIPF5	CD163	-0.0253891453528262	0.0969732097352336	-0.261816077060317	0.793463243604928	0.941964248048358	0.0259655804024204	dementia
YIPF5	GPNMB	0.022075784215459	0.142616866104186	0.154790837987788	0.87698621437861	0.980985741860544	0.00833730482829633	dementia
YIPF5	ERN1	0.0375300075834194	0.138694837729239	0.270594120140835	0.786703218619828	0.915501310671733	0.0383410296068573	dementia
YIPF6	AIF1	-0.0909823324216815	0.0800934806267952	-1.13595178670814	0.25597674290572	0.759096500236312	0.119703010855319	dementia
YIPF6	HIF1A	0.0894633456352313	0.140651906500587	0.636062090170514	0.52473595334006	0.898066501406305	0.0466915028377611	dementia
YIPF6	HIST	-0.0748995201621251	0.126786694902061	-0.590752209606715	0.554686460265371	0.877292658584378	0.0568555049166385	dementia
YIPF6	HSPA1A	-0.0783997677935691	0.0962028794766789	-0.814942008181517	0.415105505828222	0.808981574479871	0.0920613698498367	dementia
YIPF6	IFI44L	0.00888829104892849	0.14712164609797	0.060414570422966	0.951825454335172	0.991937742947757	0.00351558464291965	dementia
YIPF6	TMEM163	0.0104230276189219	0.115685295823147	0.0900981195990201	0.928209243486548	0.989648347218236	0.00451909630415163	dementia
YIPF6	FRMD4A	-0.134782744294416	0.128811599326351	-1.04635564653566	0.295396862470099	0.596236794617187	0.22458122654872	dementia
YIPF6	PICALM	-0.00655409817351831	0.066432110115694	-0.0986585878742088	0.92140935047793	0.973112775849326	0.011836825619754	dementia
YIPF6	CD163	0.0303009780176709	0.0780240170002143	0.388354498815252	0.697753711576493	0.911977665253636	0.0400157976100451	dementia
YIPF6	GPNMB	0.0608641212875199	0.10983302409104	0.554151374700107	0.579475253027378	0.941876223822393	0.0260061660424561	dementia
YIPF6	ERN1	-0.0495131164910861	0.0880114806822338	-0.56257565612211	0.573723872682272	0.816581443873093	0.0880004932779319	dementia
YIPF7	ERN1	0.38623233889062	0.188966650441547	2.04391800345793	0.0409616482622792	0.246224879410139	0.608668066576793	dementia
YJEFN3	PICALM	0.377404663442183	0.185032325360844	2.03966881303675	0.041383323156818	0.232667715212329	0.633263874890617	dementia
YJU2	AIF1	-0.0494796530820566	0.0979924156869057	-0.50493349648761	0.61360554641812	0.915979214777943	0.0381143811461915	dementia
YJU2	HSPA1A	-0.232750273768498	0.126921865323402	-1.83380754116276	0.0666825679283133	0.492600997744974	0.307504712848727	dementia
YJU2	FRMD4A	-0.149557138572597	0.128443174959892	-1.1643836943403	0.244268552533235	0.543072102807023	0.265142506005291	dementia
YJU2	PICALM	0.0153995393833247	0.101324983245835	0.15198166227141	0.8792013990129	0.957769883975487	0.0187388229928176	dementia
YJU2	CD163	0.0860495258864327	0.103589883796588	0.83067499192684	0.406157257582507	0.762811267992617	0.11758290032599	dementia
YJU2	GPNMB	-0.0676697257984031	0.149648315305175	-0.452191697984742	0.651130888462385	0.947261192561093	0.0235302545261244	dementia
YJU2	ERN1	0.0727145519500758	0.157781562211682	0.460855824538745	0.644902047241686	0.849437965125517	0.0708683323775388	dementia
YJU2B	AIF1	0.010666882897024	0.07752424911778	0.137594146585259	0.890561181874845	0.978672164949761	0.00936276355672613	dementia
YJU2B	CCL3	-0.0975811962748969	0.173066853130777	-0.563835272379744	0.572866244371963	0.946095213140845	0.0240651548657699	dementia
YJU2B	HIF1A	-0.0457568690447347	0.139465699627638	-0.32808689998259	0.742845958595877	0.955883651734123	0.0195949659716974	dementia
YJU2B	HIST	-0.102812949293505	0.124348834914964	-0.826810716512251	0.408344354999051	0.821500684842457	0.0853920701800138	dementia
YJU2B	HSPA1A	-0.11321295856338	0.102096746733494	-1.10887919728631	0.267482299124384	0.725543865757176	0.139336325362178	dementia
YJU2B	IFI44L	0.143828224985186	0.161206192898914	0.892200370213905	0.372285543798001	0.843094515680474	0.0741237357696103	dementia
YJU2B	TMEM163	-0.0747547972401874	0.131462902869385	-0.56863796256241	0.569601856522144	0.935901154008221	0.0287700172187974	dementia
YJU2B	FRMD4A	-0.170741417995777	0.105214542507442	-1.62279295168442	0.104633672968253	0.35222614330592	0.45317841250239	dementia
YJU2B	PICALM	-0.187629156129328	0.0712162256873176	-2.63464055162279	0.00842264246900813	0.0992209944667459	1.00339642445509	dementia
YJU2B	CD163	-0.0264552615482503	0.0851396902009047	-0.310727716835986	0.756007624581144	0.930046042939158	0.0314955506939875	dementia
YJU2B	GPNMB	0.00990684480826857	0.123518975606045	0.080205043473367	0.936074178975519	0.989322896371157	0.00466193972216417	dementia
YJU2B	MKI67	0.0454663719084848	0.169620692815764	0.268047318718766	0.788662895885432	0.996318489210892	0.00160181017401452	dementia
YJU2B	ERN1	-0.0547191619010586	0.081668891788981	-0.670012298470315	0.502849950264449	0.770256411088715	0.113364678225089	dementia
YKT6	AIF1	-0.0492905875818486	0.0911151780000598	-0.540970106888407	0.588528187104623	0.906659165224367	0.0425559439006928	dementia
YKT6	HIST	-0.0626979762139576	0.149378043379172	-0.419726854065219	0.674685005168508	0.916364290373421	0.0379318430923563	dementia
YKT6	HSPA1A	-0.120306524898243	0.119944411637614	-1.00301900901997	0.315851689681497	0.756551821569504	0.121161318730192	dementia
YKT6	TMEM163	-0.0456869835990347	0.138560118910408	-0.32972679266085	0.741606407257497	0.966528772120593	0.0147852131437397	dementia
YKT6	FRMD4A	0.101454070590361	0.109127276349579	0.929685720968263	0.352533829725351	0.648749660028246	0.187922856731764	dementia
YKT6	PICALM	0.0300137719823902	0.0856070165047941	0.350599439249344	0.72588887728059	0.894747515880403	0.0482994986836197	dementia
YKT6	CD163	0.14800156813908	0.125743329123504	1.17701327911967	0.239190206134277	0.645028875557297	0.190420843171715	dementia
YKT6	GPNMB	0.0100523916457841	0.145098192345312	0.0692799233629386	0.944766806170191	0.991304236899946	0.00379303761433715	dementia
YKT6	ERN1	0.0470510310838961	0.0905465209449959	0.519633781539526	0.60331884817676	0.831058215636699	0.0803685528172965	dementia
YLPM1	AIF1	0.0186500207760766	0.0937229768281464	0.198990913511784	0.842269852427088	0.970046395681468	0.0132074936651137	dementia
YLPM1	CCL3	0.228231501627008	0.16209768242193	1.40798744446534	0.159134787848582	0.844234097271594	0.0735371113644389	dementia
YLPM1	HIF1A	-0.050135702162356	0.0690308153792707	-0.726280022724624	0.467667123603618	0.872646081800486	0.0591618569654684	dementia
YLPM1	HIST	-0.039395332965235	0.0602582265836381	-0.65377518056484	0.51325665894616	0.86173991444381	0.0646237907480183	dementia
YLPM1	HSPA1A	-0.0231816665164038	0.0891241549395893	-0.260105316365882	0.794782537167203	0.952121554920957	0.0213076028114775	dementia
YLPM1	IFI44L	0.0932092970882502	0.0711374493365609	1.3102704406404	0.190104363479112	0.717134176695253	0.144399579692579	dementia
YLPM1	TMEM163	-0.0469031184448515	0.0648213210400226	-0.723575479368773	0.469326399771506	0.909623154160672	0.0411384933552497	dementia
YLPM1	FRMD4A	-0.0251258980780198	0.034022215518835	-0.738514458710365	0.460201884246876	0.735831263405975	0.133221764158791	dementia
YLPM1	PICALM	0.0809709255986534	0.0315674307029043	2.56501475716248	0.0103171416940139	0.110175330203962	0.957915639202036	dementia
YLPM1	CD163	0.00310307640110732	0.0365609561854946	0.0848740493920246	0.932361522912204	0.985650429642843	0.00627708444575791	dementia
YLPM1	GPNMB	-0.0242516535306673	0.0645598503597896	-0.375646061685611	0.707180042229794	0.956440734680677	0.0193419356195111	dementia
YLPM1	MKI67	0.0715753589820269	0.074187221360628	0.964793635201611	0.33464818451148	0.996318489210892	0.00160181017401452	dementia
YLPM1	ERN1	-0.0214141569075189	0.0834794491171651	-0.256520103258751	0.797549259471413	0.919978093547908	0.0362225139202405	dementia
YOD1	AIF1	-0.0575790465006413	0.111639127957409	-0.515760446665329	0.60602173095581	0.914784200736075	0.0386813447128552	dementia
YOD1	HSPA1A	-0.14912819412896	0.11329469470089	-1.31628576715507	0.188078146125464	0.658634133994064	0.181355765544661	dementia
YOD1	FRMD4A	0.14357034477828	0.151155718992089	0.949817484482967	0.342205000097044	0.639410812376255	0.194220024123697	dementia
YOD1	PICALM	0.0717080551494787	0.10170064635653	0.705089473060898	0.480754557211277	0.748909397144913	0.125570719950851	dementia
YOD1	CD163	-0.0289299368897911	0.13402302872805	-0.215857954892913	0.829098471568123	0.956799897559257	0.0191788798538371	dementia
YOD1	ERN1	0.0406287822062506	0.121421749266778	0.334608770270508	0.737920228214025	0.890499353681503	0.0503663914086644	dementia
YPEL1	AIF1	-0.348115258113385	0.189464711200499	-1.8373619863437	0.0661564746958878	0.53603849234127	0.27080402297294	dementia
YPEL1	HSPA1A	-0.257718696181955	0.189634975707557	-1.35902512297833	0.174138627869769	0.649117346365509	0.187676785060583	dementia
YPEL1	PICALM	-0.177664245494181	0.162835334874596	-1.09106690897897	0.275243442280277	0.585817308413139	0.232237800907631	dementia
YPEL1	CD163	0.195126614808378	0.181605686104518	1.07445212203366	0.28262009241538	0.682367007161518	0.16598197972167	dementia
YPEL1	ERN1	0.112928545524754	0.154548362913863	0.730700367157524	0.46496219125492	0.746252908218768	0.127113963372254	dementia
YPEL2	AIF1	0.220264738968789	0.131053526929713	1.68072347329441	0.0928166390009901	0.594928081375468	0.225535531329562	dementia
YPEL2	HIF1A	0.118998858044924	0.0865668875350591	1.37464637384277	0.169241104141921	0.631689150567207	0.199496582167303	dementia
YPEL2	HIST	0.0849680542805345	0.0877119739867305	0.968716703301978	0.332686556290988	0.776663699100407	0.109766993092931	dementia
YPEL2	HSPA1A	0.180124673637843	0.11428272110455	1.57613217376106	0.114995345662002	0.576812390367434	0.238965419213713	dementia
YPEL2	IFI44L	-0.0550852735624604	0.0901432371014323	-0.611086037441461	0.541142622869777	0.910130599017509	0.0408962842030261	dementia
YPEL2	TMEM163	0.337478847152508	0.19089095968117	1.76791424652154	0.077075240738285	0.652099741169669	0.185685972171941	dementia
YPEL2	FRMD4A	0.0165047037643075	0.0456382112335884	0.361642214236489	0.717619414425068	0.878306352609029	0.0563539760739331	dementia
YPEL2	PICALM	0.133654395329895	0.0474999854330425	2.8137776066963	0.00489630891051813	0.07511009347697	1.12430169752576	dementia
YPEL2	CD163	0.0763501543789982	0.0569148345725698	1.34148073964174	0.179764418958567	0.583481362053024	0.233973011918186	dementia
YPEL2	GPNMB	0.00920393484498667	0.0903742478666232	0.101842450280417	0.918881730350725	0.987372866039753	0.00551881178442931	dementia
YPEL2	MKI67	0.221783781732754	0.21500520528691	1.03152749923797	0.302293519444719	0.996318489210892	0.00160181017401452	dementia
YPEL2	ERN1	-0.0493358249619398	0.135926277556801	-0.36296017112161	0.716634637139535	0.882160065893214	0.0544526059939762	dementia
YPEL3	AIF1	0.0107708644425489	0.207354051070571	0.0519443164333604	0.958573062510266	0.993785979037439	0.0027071348491158	dementia
YPEL3	CCL3	-0.101341014555786	0.258791607818939	-0.391593125487624	0.695358868127162	0.970551481662654	0.0129814230690051	dementia
YPEL3	HIF1A	0.308648901564366	0.242739660013425	1.27152234433918	0.2035428834857	0.675091767848742	0.17063718781871	dementia
YPEL3	HIST	-0.100414861488799	0.168649167288068	-0.595406802793644	0.551571579337757	0.877292658584378	0.0568555049166385	dementia
YPEL3	HSPA1A	-0.215374281178664	0.196461773982421	-1.09626558293185	0.272962566408647	0.730467028755979	0.136399382128726	dementia
YPEL3	IFI44L	-0.433750629536598	0.279742121575153	-1.5505374274502	0.121012577459005	0.652765626415743	0.185242722898509	dementia
YPEL3	TMEM163	-0.181684848479939	0.206169951428148	-0.881238256212412	0.3781888770731	0.878667038218	0.0561756651527816	dementia
YPEL3	FRMD4A	-0.0375802243517814	0.059024153625796	-0.636692303798784	0.524325287631043	0.777335417109029	0.109391544433192	dementia
YPEL3	PICALM	0.0651429123735463	0.059570089151402	1.093550694678	0.274152083698368	0.58500117146596	0.232843264241422	dementia
YPEL3	CD163	-0.135348126081831	0.186948859934785	-0.723984763154189	0.469075089434111	0.803355896864174	0.0950920141207421	dementia
YPEL3	GPNMB	-0.0347514544475289	0.196446477954295	-0.176900369044102	0.859586648738056	0.977770345818778	0.00976313831636628	dementia
YPEL3	MKI67	-0.258838787016615	0.244470450703906	-1.05877330479548	0.289703033989181	0.996318489210892	0.00160181017401452	dementia
YPEL3	ERN1	-0.0973076368321987	0.190857577231593	-0.50984424220225	0.610160587511979	0.835343631407948	0.0781348340678222	dementia
YPEL5	AIF1	-0.0178540539305321	0.102840763516432	-0.173608725956993	0.862172973844268	0.973053964725229	0.0118630734701001	dementia
YPEL5	CCL3	-0.0858062865194803	0.160028658389818	-0.536193250526805	0.591824997734271	0.949760977671096	0.0223856780160128	dementia
YPEL5	HIF1A	-0.0141356737483685	0.100117855296605	-0.141190337193009	0.887719579410326	0.982619351675863	0.00761468713455214	dementia
YPEL5	HIST	-0.152925310229804	0.12741871958914	-1.20017930428834	0.230069711150169	0.698307928284881	0.155953027140097	dementia
YPEL5	HSPA1A	0.29720809015029	0.13573161231749	2.18967479333474	0.0285478304245627	0.404192465357072	0.393411786526667	dementia
YPEL5	IFI44L	-0.130189158950871	0.143378491136746	-0.908010385091192	0.363872734866128	0.840793122164295	0.0753108495705742	dementia
YPEL5	TMEM163	-0.0789926557575522	0.145168858361177	-0.544143259438055	0.586342893782751	0.937382476836896	0.0280831693182329	dementia
YPEL5	FRMD4A	-0.128240064559868	0.047916173903052	-2.67634191367896	0.00744306699603318	0.0776492935261839	1.10986249124354	dementia
YPEL5	PICALM	0.0726641221134679	0.0490454204968204	1.48156792983717	0.138455297569763	0.428223967418607	0.368329029179949	dementia
YPEL5	CD163	-0.111745157952672	0.118858288402193	-0.940154527335519	0.347138302782505	0.729079917215564	0.137224864407069	dementia
YPEL5	GPNMB	-0.165452254881525	0.135050811331664	-1.2251111507594	0.220533344393963	0.817319887131791	0.0876079336438814	dementia
YPEL5	MKI67	0.149101137741007	0.203173936963442	0.733859568650459	0.463034330863734	0.996318489210892	0.00160181017401452	dementia
YPEL5	ERN1	0.026307771919325	0.120713842053151	0.217935006225232	0.827479751600214	0.935789121457962	0.0288220077848295	dementia
YTHDC1	AIF1	-0.23895487239812	0.100719640273332	-2.37247543527407	0.0176693380208877	0.375240587347566	0.425690192926884	dementia
YTHDC1	CCL3	-0.131011892266972	0.101858636089887	-1.28621290541685	0.198368768305791	0.870853801408667	0.0600547480586854	dementia
YTHDC1	HIF1A	-0.00201457850401198	0.065956045974693	-0.0305442582896035	0.975632996821349	0.995214317273736	0.0020833847952849	dementia
YTHDC1	HIST	0.0143218350056277	0.061250166412955	0.233825242352296	0.815120652158924	0.957205221353271	0.018994941067032	dementia
YTHDC1	HSPA1A	-0.00789875088697987	0.102826812011027	-0.0768160631697186	0.938769871934711	0.989467777032267	0.00459834444388385	dementia
YTHDC1	IFI44L	0.0353380072118847	0.0688741921899041	0.513080532610076	0.607894988527554	0.929438514411585	0.031779335031393	dementia
YTHDC1	TMEM163	-0.00445874008843686	0.0620361921526171	-0.0718732071347606	0.942702812499738	0.990544087551113	0.00412618993455918	dementia
YTHDC1	FRMD4A	-0.115354472203124	0.0329409821380761	-3.50185285064065	0.000462034721789449	0.0142977426572182	1.84473252399643	dementia
YTHDC1	PICALM	-0.0133315634684374	0.0323285263661698	-0.412377703747989	0.680062602816074	0.871794294301733	0.0595859776690821	dementia
YTHDC1	CD163	-0.00270318955032343	0.0373627887406931	-0.072349780127073	0.942323549649922	0.986888706720084	0.00573182076764698	dementia
YTHDC1	GPNMB	-0.0275710655400851	0.0726934345430879	-0.379278620048455	0.70448097444182	0.956440734680677	0.0193419356195111	dementia
YTHDC1	MKI67	-0.00834573745295997	0.0745794906127778	-0.111903921364811	0.91089958733616	0.996318489210892	0.00160181017401452	dementia
YTHDC1	ERN1	0.0171939543553002	0.0956016147191649	0.179850041296984	0.857270296810852	0.952414426380673	0.0211740348861528	dementia
YTHDC2	AIF1	-0.0954924104800705	0.0654169077947673	-1.45975121263236	0.144358461348653	0.662373655228052	0.178896949195114	dementia
YTHDC2	CCL3	-0.0944090295649899	0.102181940247714	-0.923930680275977	0.355522408192443	0.909143188971541	0.0413677105262969	dementia
YTHDC2	HIF1A	-0.164984255971187	0.0552082644288623	-2.98839780018398	0.00280444275059895	0.12625267764644	0.89875940232026	dementia
YTHDC2	HIST	-0.161089254179761	0.0525477875969612	-3.0655763362543	0.00217250911847454	0.143802548013775	0.84223341869223	dementia
YTHDC2	HSPA1A	-0.116196490245257	0.0760015298868309	-1.5288704111388	0.126296572758747	0.597791504005323	0.223450261578148	dementia
YTHDC2	IFI44L	-0.147443129685879	0.0648848045061412	-2.27238304573953	0.0230633848303356	0.391168854707143	0.407635731510452	dementia
YTHDC2	TMEM163	-0.0432717328797494	0.0565004158079998	-0.76586574206455	0.443756191723132	0.898188526134163	0.0466324971116993	dementia
YTHDC2	FRMD4A	-0.1238364350322	0.0343329688332565	-3.60692475019072	0.000309847469734846	0.0116819701845147	1.93248390652958	dementia
YTHDC2	PICALM	-0.0630324967539844	0.0275088524333193	-2.29135318918786	0.0219429946289637	0.162836855622281	0.78824729243288	dementia
YTHDC2	CD163	0.00787604875085085	0.0322830455648065	0.243968578957029	0.807255155080375	0.946069768053716	0.0240768353070024	dementia
YTHDC2	GPNMB	-0.105961293928378	0.070477949921091	-1.50346731207441	0.132718580079769	0.740749158188203	0.130328833394217	dementia
YTHDC2	MKI67	-0.101764915869197	0.0646415778430934	-1.5742950476273	0.115419254166967	0.996318489210892	0.00160181017401452	dementia
YTHDC2	ERN1	-0.0872424039708646	0.0801492828540744	-1.08849887190762	0.276374934314859	0.593133163494962	0.226847792843736	dementia
YTHDF1	AIF1	-0.0276606395523483	0.0785107706247788	-0.352316495332149	0.72460091874676	0.946926224506708	0.0236838557778687	dementia
YTHDF1	HSPA1A	-0.127590428492152	0.113372968869251	-1.12540431607907	0.260417742968311	0.719250840553771	0.143119621898323	dementia
YTHDF1	FRMD4A	0.130694990487438	0.105063518090324	1.24396168016264	0.213513666558688	0.503995404423201	0.297573423559919	dementia
YTHDF1	PICALM	-0.0134813617672293	0.0775748327073011	-0.173785250921469	0.862034236070416	0.951339560648437	0.0216644431101986	dementia
YTHDF1	CD163	0.0651364582320894	0.0992207570251821	0.656480157831873	0.511515230277858	0.829844555146099	0.0810032511958616	dementia
YTHDF1	GPNMB	-0.164251942040389	0.120753733259895	-1.36022247599479	0.173759532109139	0.784876095125483	0.105198897968795	dementia
YTHDF1	ERN1	-0.0587165546864048	0.0989178110889039	-0.593589304494743	0.552786836347334	0.804393833573826	0.0945312673332834	dementia
YTHDF2	AIF1	0.046597378628916	0.0797502300527791	0.584291463461329	0.559024234501699	0.895553748707949	0.0479083438554045	dementia
YTHDF2	CCL3	-0.229304478418185	0.205298872334345	-1.11693004355496	0.264024237676146	0.887062001780973	0.0520460238094444	dementia
YTHDF2	HIF1A	-0.0282992901649087	0.150815963327434	-0.187641212114055	0.851157917427315	0.975205218872736	0.0109039832289216	dementia
YTHDF2	HIST	0.104720442593461	0.139409958506328	0.751169024906544	0.452550939162003	0.840719930962371	0.0753486566337791	dementia
YTHDF2	HSPA1A	-0.0789779642005766	0.0996725253028057	-0.79237446789515	0.428142362229367	0.817368545130277	0.0875820792977787	dementia
YTHDF2	IFI44L	-0.189773834549902	0.144205807868134	-1.31599300579791	0.188176390206409	0.714309603029374	0.146113511271744	dementia
YTHDF2	TMEM163	0.00408951792280708	0.0714824238712051	0.0572101182547398	0.954377818161429	0.994399595814874	0.00243906089035122	dementia
YTHDF2	FRMD4A	-0.0941993115493392	0.0428900904575011	-2.19629547395521	0.0280708014832766	0.173312661814465	0.761169707596077	dementia
YTHDF2	PICALM	0.0274864869735055	0.034821648641445	0.789350534678329	0.429907158277729	0.713997853513889	0.146303093837936	dementia
YTHDF2	CD163	0.0604083884127522	0.045130083564917	1.33853925454976	0.180720712965261	0.584376579179917	0.233307198173657	dementia
YTHDF2	GPNMB	0.0105721735476094	0.112650770014287	0.0938491014865544	0.925229026429093	0.987372866039753	0.00551881178442931	dementia
YTHDF2	MKI67	-0.158142877865123	0.128627023011378	-1.22946853750268	0.218896187110705	0.996318489210892	0.00160181017401452	dementia
YTHDF2	ERN1	-0.102588326449536	0.0878536123114372	-1.16771893323937	0.242920157135057	0.55545659638318	0.255349871354495	dementia
YTHDF3	AIF1	-0.229118677044897	0.0803974852857112	-2.84982392460001	0.00437434376746253	0.246574186081317	0.608052391768077	dementia
YTHDF3	CCL3	-0.0262256486232338	0.125807876152893	-0.208457923503629	0.834871433112608	0.97641400019657	0.0103660021301811	dementia
YTHDF3	HIF1A	0.0319603788081268	0.0801705820912484	0.398654693210911	0.690147655773647	0.945322293394315	0.0244201000837317	dementia
YTHDF3	HIST	-0.0730299013320889	0.070442990906248	-1.03672346095134	0.299864754921383	0.756065309349682	0.121440688275088	dementia
YTHDF3	HSPA1A	-0.011496684518787	0.12254736784733	-0.093814210135542	0.925256743414975	0.987924927784709	0.00527605610830149	dementia
YTHDF3	IFI44L	0.015286198300584	0.076348294573928	0.200216630717041	0.841311161074925	0.974620277270014	0.0111645572325145	dementia
YTHDF3	TMEM163	-0.123314553165227	0.0685114850811426	-1.79991067219134	0.0718747442491249	0.652099741169669	0.185685972171941	dementia
YTHDF3	FRMD4A	-0.0865521398172831	0.0385761485485411	-2.24366980825919	0.0248536540585319	0.16159699403776	0.791566722057443	dementia
YTHDF3	PICALM	-0.000172351960855415	0.033399820527441	-0.00516026607729261	0.99588272164002	0.998829401450161	0.000508682280210298	dementia
YTHDF3	CD163	-0.0629398591236734	0.0408374289130208	-1.54122971986626	0.123260886691901	0.507583339578239	0.294492641202987	dementia
YTHDF3	GPNMB	-0.102035540358558	0.0706207511954198	-1.44483793547038	0.148503412740608	0.763065077330671	0.117438422044606	dementia
YTHDF3	MKI67	0.104823175719405	0.0774580748371605	1.35328919470015	0.175963259786834	0.996318489210892	0.00160181017401452	dementia
YTHDF3	ERN1	0.198444999061267	0.114348051083783	1.73544714737522	0.0826616352864269	0.339067251357542	0.469714154313705	dementia
YWHAB	AIF1	-0.0815204859670691	0.110253455173641	-0.73939166658025	0.459669201083881	0.853899383957905	0.0685932997632288	dementia
YWHAB	CCL3	-0.168698795125925	0.147924696238921	-1.14043698865165	0.25410429019048	0.887062001780973	0.0520460238094444	dementia
YWHAB	HIF1A	-0.0579079030067441	0.0660774373129391	-0.876364238105897	0.380832053209678	0.827040516617143	0.0824732138909516	dementia
YWHAB	HIST	-0.20883205943292	0.138061349879474	-1.51260334347903	0.130380444399277	0.602232381007805	0.22023589692201	dementia
YWHAB	HSPA1A	-0.210488867642383	0.117153016743787	-1.79670036242192	0.0723832014033006	0.50455414985669	0.297092217490571	dementia
YWHAB	IFI44L	-0.0928007403719132	0.128781805750268	-0.720604435007469	0.471152924390612	0.893008872578906	0.0491442261137864	dementia
YWHAB	TMEM163	0.0237277664531412	0.0743650128725119	0.319071637811979	0.74967219021413	0.968540892685974	0.0138820382458999	dementia
YWHAB	FRMD4A	-0.0896120705626287	0.0421173340385403	-2.12767670623756	0.0333638975233517	0.190857394648133	0.719291008925958	dementia
YWHAB	PICALM	-0.00675848243016979	0.040696581896148	-0.166070026407046	0.868101842042583	0.95377570065079	0.0205537462843127	dementia
YWHAB	CD163	-0.00225800356506631	0.0447540103530845	-0.0504536587280539	0.959760877317198	0.99025123049636	0.00425460926454572	dementia
YWHAB	GPNMB	0.00439848167162186	0.0710906502218409	0.0618714508574087	0.950665202841651	0.992067328289199	0.0034588527326844	dementia
YWHAB	MKI67	0.023464318914722	0.159328721434728	0.147269862604996	0.882919019235467	0.996318489210892	0.00160181017401452	dementia
YWHAB	ERN1	-0.426585773178823	0.122981761774159	-3.46869134922784	0.000522999934016471	0.0359167416955874	1.44470306865871	dementia
YWHAE	AIF1	-0.11312381051894	0.0707317448001134	-1.59933578393444	0.10974601251503	0.611831927615242	0.213367863694386	dementia
YWHAE	CCL3	0.0324106477801018	0.100815303796033	0.3214853951705	0.747842578312453	0.973968587923658	0.0114550496012695	dementia
YWHAE	HIF1A	-0.0918058519698653	0.0631465105840257	-1.45385471217296	0.14598659094657	0.594247499279704	0.2260326371998	dementia
YWHAE	HIST	-0.0900893872867711	0.0602334086985796	-1.49567140949298	0.134739304278105	0.60600319899411	0.217525083256448	dementia
YWHAE	HSPA1A	-0.00573764289830077	0.0890451344284216	-0.0644352208026924	0.948623686140091	0.990428230487808	0.00417698931512806	dementia
YWHAE	IFI44L	0.0325822289165138	0.0636496523138505	0.511899558474473	0.608721307196316	0.929438514411585	0.031779335031393	dementia
YWHAE	TMEM163	0.0372365932983368	0.0593198474338284	0.62772570917136	0.530183640514475	0.921881229803678	0.0353250274967595	dementia
YWHAE	FRMD4A	-0.0870235411210483	0.0330255606379882	-2.63503599757056	0.00841283605728504	0.0839514764902274	1.07597166133749	dementia
YWHAE	PICALM	-0.0190132953773405	0.0298059489604118	-0.637902701993953	0.523537018767639	0.781660556011701	0.106981802765497	dementia
YWHAE	CD163	0.0417406236167859	0.0365551249980398	1.14185421658452	0.25351462192778	0.6570947730742	0.182371987434444	dementia
YWHAE	GPNMB	0.0663377870615918	0.0591832611872918	1.12088765861784	0.262335684775607	0.839288170712858	0.0760888979762963	dementia
YWHAE	MKI67	0.0465382127950861	0.0672852128449505	0.691655875449588	0.489153463156503	0.996318489210892	0.00160181017401452	dementia
YWHAE	ERN1	-0.364659346076181	0.106233664661816	-3.43261570837301	0.000597788742413954	0.0365752674903994	1.43681248901182	dementia
YWHAG	AIF1	0.0129123267966892	0.10976930001428	0.117631494370552	0.906359649284782	0.981804659461468	0.00797491115079333	dementia
YWHAG	CCL3	-0.00944503810606715	0.133466519201326	-0.0707670969662427	0.943583118963909	0.994901029519266	0.00222011972811929	dementia
YWHAG	HIF1A	-0.000236465094277615	0.0762621248417274	-0.00310068851042859	0.997526012473935	0.999783682130722	9.39558194922615e-05	dementia
YWHAG	HIST	-0.0039601817866009	0.122250549621792	-0.0323939794042036	0.974157863709448	0.994569925205685	0.002364677533609	dementia
YWHAG	HSPA1A	0.0967375141429212	0.111851356105257	0.864875648462297	0.38710704459046	0.79479167816472	0.099746688801858	dementia
YWHAG	IFI44L	0.043764372581828	0.153757786424222	0.28463191100502	0.775926160608147	0.96301764605533	0.0163657549167487	dementia
YWHAG	TMEM163	0.0457674016562841	0.070788757168867	0.646534894617597	0.517933006186787	0.91858543623963	0.0368804444078665	dementia
YWHAG	FRMD4A	-0.0682152762346647	0.0445788960175496	-1.53021457076483	0.125963625892716	0.387058814058511	0.412223038391023	dementia
YWHAG	PICALM	0.0313122753569275	0.0428778484181154	0.730266944637513	0.465227029304882	0.735903300306444	0.133179249388583	dementia
YWHAG	CD163	-0.0341126240362101	0.0522153931504199	-0.653305892726688	0.513559094234933	0.830464601311282	0.0806788746909975	dementia
YWHAG	GPNMB	0.0179503881036931	0.0773288853701649	0.232130438939687	0.816436703638555	0.97031551227365	0.0130870255697099	dementia
YWHAG	MKI67	-0.0406905963146946	0.0930395961007446	-0.437347086832087	0.661859651720187	0.996318489210892	0.00160181017401452	dementia
YWHAG	ERN1	0.204494859222538	0.137468701926528	1.48757394488116	0.136863288957282	0.427180585657715	0.369388493182959	dementia
YWHAH	AIF1	-0.144682126053793	0.112777431326903	-1.28289964003888	0.199527238988046	0.717472644618336	0.144194652806913	dementia
YWHAH	CCL3	-0.0350668537739037	0.186010600868887	-0.188520727367691	0.850468468723517	0.978247186736094	0.00955139237872353	dementia
YWHAH	HIF1A	0.120129607614348	0.210506289835382	0.570669920163859	0.56822341243672	0.902841557989376	0.044388458466592	dementia
YWHAH	HIST	-0.282904579182345	0.152799294282821	-1.8514783102251	0.06410077227976	0.481778543873031	0.317152545319491	dementia
YWHAH	HSPA1A	-0.364966296396626	0.131264568678148	-2.78038697016175	0.00542941568863117	0.254497029123741	0.594317283043122	dementia
YWHAH	IFI44L	-0.205919871197294	0.129447433068246	-1.59076056061097	0.111663471911753	0.644231401410313	0.190958110427759	dementia
YWHAH	TMEM163	-0.481467791791298	0.159944575347717	-3.01021644994583	0.00261061575191734	0.349189779471252	0.456938476261415	dementia
YWHAH	FRMD4A	-0.132975733878712	0.052454481457206	-2.53506907674224	0.0112425154456184	0.0998947206633703	1.00045746319895	dementia
YWHAH	PICALM	-0.0350668704384851	0.0523638383984474	-0.669677233583487	0.503063567724292	0.76692949767597	0.115244558055721	dementia
YWHAH	CD163	-0.232551768220022	0.149514609035204	-1.55537823173699	0.119856015359481	0.503167070826904	0.298287788520883	dementia
YWHAH	GPNMB	-0.0145008463345386	0.136897015405525	-0.10592521898	0.915641684776356	0.98728983582127	0.00555533403778007	dementia
YWHAH	MKI67	-0.130873155757882	0.190760489314319	-0.686060075796097	0.492675225608532	0.996318489210892	0.00160181017401452	dementia
YWHAH	ERN1	-0.49353480742887	0.120682468484669	-4.0895319231191	4.32244578329898e-05	0.0108750948868056	1.96356694507344	dementia
YWHAQ	AIF1	0.0678858001019321	0.0856655025197905	0.79245201516502	0.428097160427118	0.841620976767686	0.0748834485932328	dementia
YWHAQ	CCL3	-0.03898896611019	0.165536938988433	-0.235530307304488	0.813797158556252	0.975738719728785	0.0106664607875395	dementia
YWHAQ	HIF1A	-0.0256808239170477	0.0689037423566604	-0.3727057927292	0.709367424643915	0.949069248036173	0.0227020984865086	dementia
YWHAQ	HIST	0.0407325771445488	0.12507245328642	0.325671849190243	0.744672645126111	0.942782106040654	0.025588668958015	dementia
YWHAQ	HSPA1A	0.175009114268839	0.133550198405862	1.31043694698964	0.190048061556218	0.660208476317027	0.180318904128579	dementia
YWHAQ	IFI44L	-0.205965533108718	0.135375814341887	-1.52143522910642	0.128150653845495	0.657367067856107	0.182192056577203	dementia
YWHAQ	TMEM163	5.91372870359044e-05	0.133545375359731	0.000442825420772575	0.999646676445182	0.999972627852189	1.18877354491858e-05	dementia
YWHAQ	FRMD4A	-0.102288149594029	0.0444737939561103	-2.29996455204549	0.0214502283963114	0.147750860030287	0.830469982491914	dementia
YWHAQ	PICALM	0.00982693072181133	0.0381228959929525	0.257769785475583	0.796584584336578	0.924509698719766	0.0340885284438217	dementia
YWHAQ	CD163	-0.0296498035359733	0.0470375276246964	-0.630343579546602	0.52846981616291	0.836650728638632	0.0774558063823176	dementia
YWHAQ	GPNMB	0.0363402685920149	0.104700192435486	0.347088842405012	0.728524575545824	0.958725368943422	0.0183057805599031	dementia
YWHAQ	MKI67	-0.118505039564081	0.170076382984294	-0.696775398704388	0.485943364320713	0.996318489210892	0.00160181017401452	dementia
YWHAQ	ERN1	0.308841508020876	0.161637591819856	1.91070347277308	0.0560426982820245	0.281924099884617	0.54986779748939	dementia
YWHAZ	AIF1	-0.216796613747111	0.102366367418459	-2.11785002451907	0.0341877711815728	0.447001568734152	0.349690952726251	dementia
YWHAZ	CCL3	-0.0479938465296714	0.143743973891083	-0.333884233408191	0.738466917662905	0.973968587923658	0.0114550496012695	dementia
YWHAZ	HIF1A	-0.0765376079040878	0.0782762148522302	-0.977788821911936	0.32817878068731	0.791783235430397	0.101393697882056	dementia
YWHAZ	HIST	-0.132229712620937	0.0626291562123552	-2.1113123761813	0.0347454709685919	0.387882574543752	0.411299730452741	dementia
YWHAZ	HSPA1A	0.0570694280774787	0.10981793813912	0.519673097533315	0.603291440580755	0.891754464749186	0.0497547076009562	dementia
YWHAZ	IFI44L	0.0500521431930988	0.070838376569823	0.706568185449085	0.479834865595478	0.897484593283243	0.0469729980248552	dementia
YWHAZ	TMEM163	-0.135171459299458	0.0624154394778936	-2.16567343641525	0.0303361502947711	0.521310635569948	0.282903414681224	dementia
YWHAZ	FRMD4A	-0.111608200196331	0.0378919809237182	-2.94543060234864	0.00322505485723721	0.0477921292006669	1.32064362067188	dementia
YWHAZ	PICALM	0.0177123026723157	0.0329200274595399	0.53804033711955	0.590549200960363	0.824102390928485	0.0840188258603319	dementia
YWHAZ	CD163	-0.020743714566953	0.0393739261097534	-0.526838865627234	0.598305490671022	0.871849437129035	0.05955850849612	dementia
YWHAZ	GPNMB	0.0642086990334145	0.0671476337415503	0.956231745716495	0.338955164658803	0.888775814502925	0.0512077719911688	dementia
YWHAZ	MKI67	0.0410337476622046	0.0705004688922318	0.582035102843493	0.560543036658053	0.996318489210892	0.00160181017401452	dementia
YWHAZ	ERN1	-0.0627244616030589	0.0855624364050873	-0.733084099032616	0.463507137723406	0.745448024948869	0.127582631573559	dementia
YY1	AIF1	-0.087765330464642	0.088168645703524	-0.995425638721522	0.319529294055216	0.794189514594709	0.100075851071833	dementia
YY1	CCL3	-0.192602420908888	0.132078347763514	-1.45824371799186	0.144773377446408	0.844234097271594	0.0735371113644389	dementia
YY1	HIF1A	0.00810864649251926	0.070751777080976	0.114606965747855	0.908756658226145	0.987133467275284	0.00562412374128512	dementia
YY1	HIST	-0.0341859062054209	0.101752802177999	-0.335970169603963	0.736893361483308	0.940750861835529	0.026525375144433	dementia
YY1	HSPA1A	-0.0512839313811811	0.0848176406620878	-0.604637561017472	0.545419843704585	0.866427706706843	0.0622676682508136	dementia
YY1	IFI44L	-0.0939293019492632	0.122798330929588	-0.764906992124524	0.444326930017593	0.880146866809961	0.0554448527098401	dementia
YY1	TMEM163	-0.031460863174783	0.0692975416831464	-0.453996814470469	0.649831119585464	0.953772365498314	0.0205552649231791	dementia
YY1	FRMD4A	-0.03340868173491	0.0369161958617887	-0.904987118932554	0.365472211292582	0.65923642415543	0.180958804993143	dementia
YY1	PICALM	0.0557646761498669	0.0339645493725936	1.64184943359985	0.100621211458199	0.366872897294502	0.435484370528616	dementia
YY1	CD163	0.0201223989393741	0.0411514231293035	0.488984278287211	0.624852827416959	0.885376014396481	0.0528722476116913	dementia
YY1	GPNMB	-0.0609897113417764	0.0681424026550083	-0.895033180009155	0.370769351402355	0.89026357281396	0.0504813964200412	dementia
YY1	MKI67	-0.0567230695182974	0.0759933631528724	-0.746421360562634	0.455412919738662	0.996318489210892	0.00160181017401452	dementia
YY1	ERN1	-0.0639148980111639	0.0775426245153241	-0.824255026324688	0.409794666873419	0.707493292060557	0.150277673450168	dementia
YY1AP1	AIF1	0.0422146035170698	0.0924926422131542	0.456410396621431	0.648094890954697	0.924963553707656	0.033875379407443	dementia
YY1AP1	CCL3	0.137093270939789	0.178588201457866	0.767650213287652	0.44269502197855	0.928091393186267	0.0324092548133411	dementia
YY1AP1	HIF1A	0.0324696328817494	0.0718981813276763	0.451605760843502	0.651553019136947	0.934478489553119	0.0294306910490888	dementia
YY1AP1	HIST	-0.131459297767891	0.129016400252097	-1.01893478279522	0.30823392927159	0.759245313474213	0.119617880132213	dementia
YY1AP1	HSPA1A	0.0506262449807728	0.0854144028426742	0.5927132110731	0.553373098559354	0.870700100549349	0.0601314053877111	dementia
YY1AP1	IFI44L	0.0687960658890634	0.162444402943542	0.423505301767606	0.671926631200195	0.943863524451953	0.0250907968695837	dementia
YY1AP1	TMEM163	-0.0558644614747507	0.0729382228416054	-0.765914760441415	0.443727022621822	0.898188526134163	0.0466324971116993	dementia
YY1AP1	FRMD4A	-0.0645821603425221	0.040909241092707	-1.57866923505543	0.11441194495177	0.36947918074705	0.432410028017212	dementia
YY1AP1	PICALM	-0.00968602514420588	0.0328530790969595	-0.294828533898435	0.768124867878194	0.913888285473824	0.0391068895698083	dementia
YY1AP1	CD163	0.0346578874684116	0.0380983081610007	0.909696234330142	0.362982730674274	0.737613753590144	0.132170993998058	dementia
YY1AP1	GPNMB	-0.0202189881244015	0.112296324541898	-0.180050310701468	0.857113071308528	0.977497829640447	0.00988419820444744	dementia
YY1AP1	MKI67	0.124499767720837	0.183553229794008	0.678276093864193	0.497596653318213	0.996318489210892	0.00160181017401452	dementia
YY1AP1	ERN1	0.0493933037397199	0.086372904416575	0.571861095483102	0.567416082660663	0.812677787895307	0.0900816102192731	dementia
ZAR1L	ERN1	0.339084117104751	0.221243280182752	1.5326301292616	0.125367013545219	0.408609384971951	0.388691662679774	dementia
ZBED1	AIF1	0.0236457562367747	0.126883047839112	0.186358671544188	0.852163499975062	0.971609617210388	0.01250819510123	dementia
ZBED1	HSPA1A	-0.311534106081857	0.159319928459163	-1.95539948514168	0.0505359368543186	0.470154059369014	0.327759809786332	dementia
ZBED1	FRMD4A	-0.0787220486354344	0.144724137721329	-0.543945535795944	0.586478952536015	0.819231154447171	0.0865935403193911	dementia
ZBED1	PICALM	-0.208328456555218	0.0847635206686237	-2.45776077859793	0.0139806266759366	0.129892506729214	0.886415901890935	dementia
ZBED1	CD163	-0.191887332846067	0.113034770524881	-1.69759563322888	0.0895841075764502	0.449713537168063	0.347064039207901	dementia
ZBED1	GPNMB	-0.0573226147555567	0.166038586495859	-0.345236706510907	0.729916425408493	0.958725368943422	0.0183057805599031	dementia
ZBED1	ERN1	-0.162151081600177	0.149907443036137	-1.08167465414701	0.279397119287408	0.595692188428972	0.224978094956445	dementia
ZBED3	AIF1	-0.138341041115483	0.202441226503484	-0.683363974348881	0.494376878433935	0.871016596001459	0.059973570040339	dementia
ZBED3	PICALM	-0.0196242703478217	0.173658981590289	-0.113004637987115	0.910026878188187	0.969124670052607	0.0136203508819555	dementia
ZBED3	CD163	-0.422001420222927	0.197815614690556	-2.13330692262624	0.0328995567113107	0.298124065267562	0.525602965292209	dementia
ZBED3	ERN1	0.0238463232543155	0.183814744830664	0.129730198065903	0.896779889855082	0.964205424311986	0.0158304296439915	dementia
ZBED4	AIF1	-0.0964130062079577	0.0995874766144987	-0.968123799151681	0.332982545354378	0.798433483277225	0.0977612586725631	dementia
ZBED4	HIF1A	0.00713313944292621	0.166709138193832	0.0427879330443935	0.965870583216572	0.994256096867707	0.00250173720103817	dementia
ZBED4	HIST	0.0104395187209582	0.128297933108605	0.0813693445249902	0.935148227773041	0.986133458380246	0.0060643058337349	dementia
ZBED4	HSPA1A	-0.0101922396230932	0.103844772212496	-0.0981487984993309	0.921814138951504	0.987735096877423	0.00535951430936216	dementia
ZBED4	IFI44L	0.287908999608616	0.174580024599905	1.64915201649463	0.0991164953763346	0.619591761807798	0.207894365324064	dementia
ZBED4	TMEM163	0.00827793039344569	0.170892917690304	0.0484392829458689	0.961366152770494	0.994399595814874	0.00243906089035122	dementia
ZBED4	FRMD4A	-0.0356756592841479	0.0483446340284024	-0.737944551678444	0.460548144436526	0.73601742487444	0.133111903818428	dementia
ZBED4	PICALM	-0.0605893155559983	0.0440272997613701	-1.37617605177685	0.168767134523367	0.470648898506248	0.327302953385639	dementia
ZBED4	CD163	0.121082817418848	0.050445732591276	2.40025887620449	0.0163834806285159	0.227136847456116	0.64371240629646	dementia
ZBED4	GPNMB	0.0127856548504813	0.130879634414257	0.0976901785193907	0.92217831465835	0.987372866039753	0.00551881178442931	dementia
ZBED4	ERN1	-0.124861137965558	0.0879471626016259	-1.41972900855416	0.155686589501571	0.453023550874064	0.343879220175273	dementia
ZBED5	AIF1	0.0691315936062586	0.0870269567293705	0.794369884968385	0.426980130608022	0.841298733543558	0.0750497648529125	dementia
ZBED5	HIF1A	-0.0285911535711993	0.0769160581738103	-0.371718913449656	0.710102141588743	0.949069248036173	0.0227020984865086	dementia
ZBED5	HIST	-0.128712835567916	0.134104784757004	-0.959793014105657	0.337159398941603	0.781260799598418	0.107203966225683	dementia
ZBED5	HSPA1A	-0.160037577784404	0.120402014010194	-1.3291935280323	0.183784129752006	0.65811377212997	0.181699020767446	dementia
ZBED5	IFI44L	-0.0619418388757114	0.158384928816039	-0.391084172836012	0.695735019127307	0.947860164758706	0.0232557282242665	dementia
ZBED5	TMEM163	-0.117378422594803	0.161215986225418	-0.728081782353028	0.466563524987009	0.909154482819849	0.0413623155284634	dementia
ZBED5	FRMD4A	-0.0269779760212625	0.0379287929273034	-0.711279583111704	0.476911000926126	0.745437827517775	0.127588572589159	dementia
ZBED5	PICALM	0.118354497743823	0.038747810605444	3.05448219898119	0.00225449393401232	0.04815085824919	1.31739596753082	dementia
ZBED5	CD163	0.0895032201978995	0.0516674136228258	1.73229534675911	0.0832209900546021	0.435675290500661	0.360837070552012	dementia
ZBED5	GPNMB	0.0336958829790976	0.0814447751005761	0.413726760709776	0.679074226421174	0.954550203770426	0.0202012253142162	dementia
ZBED5	ERN1	0.174544860818578	0.0988400277241877	1.76593294070742	0.0774070999805711	0.328434395606525	0.483551367265449	dementia
ZBED6	PICALM	0.0494503857616484	0.182008065319177	0.271693376196984	0.785857794809747	0.921388961535276	0.0355569950061027	dementia
ZBED6	ERN1	0.203988456622046	0.171352371710905	1.19046182194783	0.233864926961801	0.548881556905444	0.2605213618013	dementia
ZBP1	HSPA1A	-0.0683574982263639	0.199913227951794	-0.341935843499296	0.732399174462384	0.934080832638038	0.0296155395625574	dementia
ZBP1	PICALM	-0.323112632797018	0.252611810824284	-1.27908759191696	0.200866212551294	0.50956740041493	0.292798363782541	dementia
ZBP1	ERN1	0.308022870034986	0.167702524611299	1.83672172347388	0.0662509866311584	0.305735819549838	0.514653677003284	dementia
ZBTB1	AIF1	0.00874036705142924	0.0990710246428703	0.0882232426982195	0.929699244340209	0.987209584628538	0.00559063680852571	dementia
ZBTB1	CCL3	0.195251691645102	0.130338596566347	1.49803432589296	0.134124332375465	0.844234097271594	0.0735371113644389	dementia
ZBTB1	HIF1A	0.26062302647767	0.0922818632985057	2.8242063734087	0.00473978551300338	0.16627051265861	0.77918476416079	dementia
ZBTB1	HIST	0.11431181421387	0.0774338730739371	1.47625076308297	0.139876586581819	0.613000901871334	0.212538886529781	dementia
ZBTB1	HSPA1A	0.225450600142472	0.103907073472431	2.16973294125436	0.0300270830375483	0.409082259956305	0.38818935347678	dementia
ZBTB1	IFI44L	0.277340955711225	0.0831148619632855	3.33683951534126	0.000847368620190241	0.139969889353243	0.853965380708888	dementia
ZBTB1	TMEM163	0.0842098484564656	0.078973548751718	1.06630447520106	0.286286027173097	0.840196652531183	0.0756190530885907	dementia
ZBTB1	FRMD4A	0.0159874869035976	0.0425520733965042	0.375715814235999	0.707128179804336	0.872121843905396	0.0594228356647433	dementia
ZBTB1	PICALM	0.173299474577721	0.0460637040239697	3.7621697657562	0.000168445643166431	0.0106315483037518	1.97340348328384	dementia
ZBTB1	CD163	0.132725585416685	0.0468102430647937	2.83539620234335	0.00457688851987162	0.137173348163531	0.862730260858749	dementia
ZBTB1	GPNMB	-0.0418803730524991	0.0881600142572867	-0.475049526764766	0.634751672765503	0.943811972332114	0.0251145178970806	dementia
ZBTB1	MKI67	0.0484791388369709	0.0904555850750951	0.535944118837152	0.591997171711125	0.996318489210892	0.00160181017401452	dementia
ZBTB1	ERN1	0.282736376823975	0.0862062422114614	3.27976686572686	0.00103892900091557	0.0474058564587346	1.32416800282803	dementia
ZBTB10	AIF1	-0.101543877052814	0.0955369649710714	-1.06287526596184	0.287838521077519	0.777438314816033	0.109334059661614	dementia
ZBTB10	HSPA1A	0.124841328303588	0.1437593991165	0.868404633511435	0.385172859183928	0.794287191647532	0.100022440650469	dementia
ZBTB10	FRMD4A	-0.101834369267476	0.148286654295736	-0.686739948049417	0.492246618329255	0.754803712627962	0.122165972352003	dementia
ZBTB10	PICALM	0.0665596095342769	0.0748561505525405	0.889166875974469	0.373913401861669	0.673666921891984	0.171554776667606	dementia
ZBTB10	CD163	-0.308699472626635	0.128248531563363	-2.40704099192058	0.0160823645944522	0.226512896319068	0.644907066760347	dementia
ZBTB10	GPNMB	-0.0866972289911323	0.174266147695068	-0.497498970039986	0.618837229044546	0.941876223822393	0.0260061660424561	dementia
ZBTB10	ERN1	0.154831669258849	0.132887379388994	1.16513449185884	0.243964557068436	0.556446146005587	0.254576861202334	dementia
ZBTB11	AIF1	-0.248183349399125	0.110470062163125	-2.24661183798961	0.0246648449582112	0.414320826387411	0.382663235763249	dementia
ZBTB11	HIF1A	-0.0763247020619286	0.172128494839597	-0.443417007352874	0.657464136524403	0.93540818814651	0.02899883279048	dementia
ZBTB11	HIST	0.221854405385892	0.191628585189569	1.15773127044914	0.246973718682961	0.717384210341064	0.14424818639606	dementia
ZBTB11	HSPA1A	0.383372773585365	0.117612235608211	3.25963341826486	0.00111556298013514	0.142982881440743	0.844715955128307	dementia
ZBTB11	IFI44L	0.0970748325295168	0.174941400159785	0.554899140174095	0.578963650048675	0.920425643760371	0.036011290059369	dementia
ZBTB11	TMEM163	-0.258157984507787	0.153843496113047	-1.6780558881611	0.0933361890958648	0.67878063398345	0.168270556858343	dementia
ZBTB11	FRMD4A	-0.0763154540882542	0.0475742102021052	-1.60413496648815	0.108684305880727	0.360030643019687	0.443660533877152	dementia
ZBTB11	PICALM	0.0159837759325298	0.0447890775777834	0.356867718580974	0.721190837372692	0.892822021573073	0.0492351063436372	dementia
ZBTB11	CD163	-0.0409261863124848	0.100136631217345	-0.408703446630386	0.68275730412076	0.905848824589924	0.0429442748668747	dementia
ZBTB11	GPNMB	0.144001717077234	0.134890073020127	1.06754866279706	0.285724151520306	0.849583896289123	0.0707937281588564	dementia
ZBTB11	MKI67	0.423665377044534	0.205704913364935	2.05957830619691	0.0394388719016476	0.982425296426341	0.00770046342915949	dementia
ZBTB11	ERN1	0.244519709744465	0.124878317833412	1.95806376949004	0.0502225304023608	0.269256541778613	0.569833736409404	dementia
ZBTB14	AIF1	-0.0483025260385013	0.103542535309151	-0.466499355982378	0.640858108456672	0.923570368987809	0.034530009050138	dementia
ZBTB14	HSPA1A	0.0338076807656638	0.166485319548459	0.203067038327204	0.839082634556441	0.96678666415568	0.0146693488762455	dementia
ZBTB14	FRMD4A	-0.0668569851916102	0.147233102994323	-0.454089357840865	0.649764512664615	0.847328046920748	0.0719484180221021	dementia
ZBTB14	PICALM	-0.0204675091048514	0.10598978561387	-0.193108316865705	0.846874139334942	0.945900091458201	0.0241547325409008	dementia
ZBTB14	CD163	0.0390125479120223	0.124675414017318	0.312912920478477	0.754346821055903	0.930046042939158	0.0314955506939875	dementia
ZBTB14	ERN1	0.131097166017863	0.12891577867114	1.01692102680687	0.30919099967162	0.623175199529536	0.205389838586116	dementia
ZBTB16	AIF1	0.0938068009434543	0.152002322026639	0.617140578464415	0.537142005501434	0.889237449364109	0.0509822557012225	dementia
ZBTB16	CCL3	0.00195845872598926	0.237617132325059	0.0082420771045671	0.993423848384411	0.999796663597339	8.83168569662001e-05	dementia
ZBTB16	HIF1A	0.174574316083421	0.140001052141013	1.2469500294011	0.212415820809135	0.686099124624964	0.163613134777641	dementia
ZBTB16	HIST	0.179356735209609	0.125062969410421	1.43413143039178	0.151534760118289	0.625713473884781	0.203624492983472	dementia
ZBTB16	HSPA1A	0.116338163742065	0.199193709442899	0.584045370044248	0.559189787849189	0.873767681013628	0.0586040230471651	dementia
ZBTB16	IFI44L	0.0772362971193915	0.15078135712218	0.512240363089491	0.608482797453948	0.929438514411585	0.031779335031393	dementia
ZBTB16	TMEM163	-0.166105809112994	0.155712444192365	-1.06674716959544	0.286086020714124	0.840196652531183	0.0756190530885907	dementia
ZBTB16	FRMD4A	-0.0244540087585095	0.120111239211658	-0.20359467539434	0.838670254417178	0.93704494587259	0.0282395774406046	dementia
ZBTB16	PICALM	0.110251285516242	0.0942347173157881	1.16996462298264	0.242015205806663	0.55235021827102	0.257785470036269	dementia
ZBTB16	CD163	0.118622134679608	0.0962675720604982	1.2322128016801	0.217869602467863	0.625834487734144	0.203540507952474	dementia
ZBTB16	GPNMB	0.0229870527521903	0.141030116620442	0.162993928552551	0.870523215058787	0.979743014896697	0.00888782415262501	dementia
ZBTB16	MKI67	0.0501388371626698	0.151811694409434	0.330269926554184	0.741196014335138	0.996318489210892	0.00160181017401452	dementia
ZBTB16	ERN1	-0.331180142069973	0.282458413394169	-1.17249168856519	0.240999707097767	0.55332918784425	0.257016420359929	dementia
ZBTB17	AIF1	-0.111900732199124	0.10336363829065	-1.0825928155167	0.278989197645231	0.773490365233404	0.111545091598779	dementia
ZBTB17	HSPA1A	-0.0551311450833598	0.148643321858008	-0.370895539700223	0.710715337404207	0.928945277498199	0.032009868762603	dementia
ZBTB17	FRMD4A	0.0794571340629595	0.127146497247224	0.624925859408167	0.532019719321626	0.781967696250427	0.106811187643429	dementia
ZBTB17	PICALM	0.191322646176356	0.0774857596886913	2.46913299869574	0.013544086898151	0.128493666640065	0.891118277866202	dementia
ZBTB17	CD163	0.201630523849397	0.116005919853674	1.73810546999436	0.0821922312528515	0.432244323471129	0.364270701469547	dementia
ZBTB17	ERN1	-0.0122649934600187	0.10260971904219	-0.119530523760383	0.904855058918113	0.967119519483066	0.0145198512071177	dementia
ZBTB18	AIF1	-0.0230984229512559	0.13323611890279	-0.173364573671713	0.86236486954263	0.973053964725229	0.0118630734701001	dementia
ZBTB18	HIST	0.0400386118913812	0.132549699637595	0.302064900945465	0.76260258836891	0.949170049582354	0.0226559741065429	dementia
ZBTB18	HSPA1A	0.022604702656682	0.125876042587211	0.179579069949079	0.857483037302031	0.972036761349029	0.0123173102289386	dementia
ZBTB18	FRMD4A	-0.300792287295395	0.138985007443909	-2.16420672148245	0.0304484876724986	0.180420644059411	0.743713771183565	dementia
ZBTB18	PICALM	-0.116241484325902	0.0831731830753971	-1.39758369257706	0.162238118182172	0.462591311333407	0.334802528667418	dementia
ZBTB18	CD163	0.0321148413459831	0.108880550805009	0.294954802382444	0.768028406899162	0.933474085704521	0.0298977340531413	dementia
ZBTB18	GPNMB	-0.209727264033077	0.150588180696148	-1.3927206176709	0.163704291390228	0.780458666624157	0.107650092386805	dementia
ZBTB18	ERN1	-0.0106375887923361	0.115051888610348	-0.0924590540913495	0.926333321923779	0.974049859025466	0.0114188121712502	dementia
ZBTB2	AIF1	0.297294996577203	0.0996273778782563	2.98406926799273	0.00284442370680992	0.20909771218763	0.679650718926582	dementia
ZBTB2	HSPA1A	0.321062102595288	0.165659616239963	1.93808310004908	0.0526130849410307	0.472589351190785	0.325516068508103	dementia
ZBTB2	PICALM	-0.136656689497729	0.100357519337907	-1.36169855930377	0.173293036127971	0.475620966785302	0.322739008640284	dementia
ZBTB2	CD163	-0.278547375743726	0.119378833587915	-2.33330622667369	0.0196320788778936	0.24602528076884	0.609020263895453	dementia
ZBTB2	ERN1	0.0616486151880626	0.115839524286218	0.532189816627186	0.594594535239351	0.827501209075314	0.0822313629971335	dementia
ZBTB20	AIF1	-0.0660544570056762	0.0848947563129664	-0.778074640583983	0.436525011790474	0.844809173028201	0.0732413791688074	dementia
ZBTB20	CCL3	0.0416935416093766	0.122568038857081	0.340166506686078	0.733731139567813	0.973968587923658	0.0114550496012695	dementia
ZBTB20	HIF1A	0.0196520443370171	0.0679938750703925	0.289026685369407	0.772560956638468	0.96562291424301	0.0151924369753093	dementia
ZBTB20	HIST	0.018619308559827	0.0621584391053827	0.299545947868156	0.764523519101058	0.949170049582354	0.0226559741065429	dementia
ZBTB20	HSPA1A	-0.0189936009855981	0.117024411114272	-0.162304606404311	0.871065987392372	0.976907357960007	0.0101466193256812	dementia
ZBTB20	IFI44L	0.0367163041688079	0.0659756634310302	0.556512845182535	0.577860315745346	0.920425643760371	0.036011290059369	dementia
ZBTB20	TMEM163	-0.0374182229842749	0.0816049581388672	-0.458528793319155	0.64657258111579	0.953772365498314	0.0205552649231791	dementia
ZBTB20	FRMD4A	-0.0984858980881805	0.0396585049079732	-2.48334873734436	0.01301535979554	0.110136928506479	0.958067039270094	dementia
ZBTB20	PICALM	0.0410608215757266	0.0386133016279966	1.06338540980799	0.287607206560886	0.599757199154948	0.222024530297183	dementia
ZBTB20	CD163	0.0146127555815617	0.0431972951965146	0.338279411131759	0.735152637662063	0.92367388480259	0.0344813350893408	dementia
ZBTB20	GPNMB	0.0735540033471662	0.0637074374542081	1.15455912663315	0.248271012700895	0.838829125807176	0.0763264983810706	dementia
ZBTB20	MKI67	0.0247048507326283	0.071625959587385	0.344914761002091	0.730158453140941	0.996318489210892	0.00160181017401452	dementia
ZBTB20	ERN1	-0.137927790003412	0.129781505628481	-1.06276922382339	0.28788661951217	0.603090111414892	0.219617792393173	dementia
ZBTB21	AIF1	-0.317460175703458	0.137174496695709	-2.31427986506612	0.0206523755326623	0.383942811543509	0.415733459175971	dementia
ZBTB21	HSPA1A	0.208307834807673	0.118493994669136	1.75796111346672	0.0787541260999016	0.51074829716321	0.291793072632577	dementia
ZBTB21	FRMD4A	0.0814805980018052	0.15894834345334	0.51262313423055	0.608214967370623	0.830138158866185	0.0808496225155714	dementia
ZBTB21	PICALM	-0.151286823149533	0.0927441310124213	-1.63122799791257	0.102842219678025	0.370091111087907	0.431691345739343	dementia
ZBTB21	CD163	-0.251170585440348	0.118782749529946	-2.11453756066681	0.0344693802174415	0.30518253364601	0.515440325757205	dementia
ZBTB21	ERN1	0.226662589988155	0.117772024782195	1.92458769735291	0.0542809597383833	0.278769328648783	0.554755010815569	dementia
ZBTB22	AIF1	0.175111286222641	0.143192046231761	1.22291210183014	0.221362897192033	0.735584782594644	0.133367263805269	dementia
ZBTB22	PICALM	0.0285208782899064	0.126162894784188	0.226063917910997	0.821151707498231	0.935559161052955	0.0289287442340374	dementia
ZBTB22	ERN1	-0.0264051611537431	0.172853840951256	-0.152760048653991	0.878587504432342	0.959108875546884	0.018132090050042	dementia
ZBTB24	AIF1	-0.271629536917054	0.107766899120036	-2.52052846592997	0.0117178759976136	0.337853730110834	0.471271281837099	dementia
ZBTB24	HIST	-0.134296210654454	0.146505174689742	-0.916665305091492	0.359318052033283	0.79643010041199	0.098852334536396	dementia
ZBTB24	HSPA1A	-0.30147168556659	0.14064478182619	-2.14349712553966	0.0320732016511141	0.416518844236026	0.380365345367424	dementia
ZBTB24	IFI44L	-0.287093025265212	0.189527537825103	-1.5147826461511	0.129827456626247	0.657367067856107	0.182192056577203	dementia
ZBTB24	TMEM163	-0.111342075563048	0.151936094805399	-0.732821754472863	0.463667151097997	0.90748071885498	0.0421625936018708	dementia
ZBTB24	FRMD4A	0.0276569292461002	0.1283435050376	0.21549145971974	0.829384169823723	0.932711997862251	0.030252436690714	dementia
ZBTB24	PICALM	-0.260503584231744	0.0978602803156226	-2.66199507493294	0.00776790150405525	0.0963696682462959	1.01605963607735	dementia
ZBTB24	CD163	-0.247457035539974	0.110241231869577	-2.24468677774513	0.024788247462672	0.265510120508452	0.575918920167424	dementia
ZBTB24	GPNMB	-0.27957924769708	0.12640909919266	-2.21170192243023	0.0269872675917221	0.493059289169816	0.307100854736764	dementia
ZBTB24	ERN1	-0.209582123141002	0.105896413663249	-1.97912389939355	0.0478020582737156	0.26314870657632	0.579798760277704	dementia
ZBTB25	AIF1	0.281314255804055	0.116355764014397	2.41770795101519	0.015618606759218	0.366728474742709	0.435655367804539	dementia
ZBTB25	HIF1A	0.174239466740561	0.0985594562314696	1.76786148587665	0.0770840628427638	0.477870569900485	0.320689715081609	dementia
ZBTB25	HIST	0.259035558339086	0.152757360055776	1.69573209594946	0.0899366272768219	0.526679819968735	0.27845332155921	dementia
ZBTB25	HSPA1A	0.317007417929322	0.115936495587949	2.73431947655206	0.00625093614607701	0.27305098205801	0.563756257137566	dementia
ZBTB25	TMEM163	0.297147178643175	0.160552913438632	1.85077412971863	0.0642020543380436	0.652099741169669	0.185685972171941	dementia
ZBTB25	FRMD4A	0.15410837557593	0.121168062634106	1.27185639702184	0.203424146548361	0.491492140662001	0.308483422479688	dementia
ZBTB25	PICALM	0.0731648601269327	0.0473807514765102	1.54418952521691	0.122542425675904	0.402745377093908	0.394969435922099	dementia
ZBTB25	CD163	0.0667729490350431	0.053526006398705	1.24748610119844	0.212219313366783	0.620183988983837	0.207479449942817	dementia
ZBTB25	GPNMB	0.397229311958161	0.136854582512072	2.9025649318182	0.00370120424020779	0.285936911251155	0.543729778472082	dementia
ZBTB25	ERN1	0.213200529903253	0.103939467335481	2.05119898503151	0.0402475727122786	0.244292327511819	0.612090172697479	dementia
ZBTB26	AIF1	0.00311175083720948	0.108812294817885	0.0285974194590556	0.97718567021749	0.996158637179719	0.00167149514483705	dementia
ZBTB26	HSPA1A	-0.0628978343697816	0.131534036381576	-0.478186757588104	0.632517286896997	0.899146601660723	0.0461694928033688	dementia
ZBTB26	FRMD4A	0.22123429986653	0.13949811039507	1.58593044192482	0.112755089314396	0.366456590914977	0.435977462885429	dementia
ZBTB26	PICALM	-0.0600380965657329	0.0938925979658949	-0.639433755870093	0.522540795276207	0.780631404600184	0.107553981148264	dementia
ZBTB26	CD163	-0.0534214277926413	0.132244043956988	-0.403960936116082	0.686241445298578	0.906861019536263	0.0424592653912354	dementia
ZBTB26	ERN1	0.0448045967623857	0.0937833645522006	0.477745674580134	0.632831231288678	0.845612031675878	0.072828846356652	dementia
ZBTB3	PICALM	0.229081799622867	0.171835944920912	1.33314249081182	0.182485047608961	0.486289718988361	0.313104912076531	dementia
ZBTB33	AIF1	-0.133290856798621	0.131375891316878	-1.01457623208146	0.310307873855762	0.790731822094543	0.101970783167883	dementia
ZBTB33	HSPA1A	-0.0311260288282339	0.128969596529023	-0.241343926521701	0.809288568422684	0.956046824336397	0.0195208367480419	dementia
ZBTB33	FRMD4A	-0.0818657627284647	0.151481559746107	-0.540433851260029	0.588897868037409	0.820513989210262	0.0859140101196854	dementia
ZBTB33	PICALM	0.0160189945287543	0.0934494503350044	0.17141882024269	0.863894457384745	0.952050651095847	0.0213399456215529	dementia
ZBTB33	CD163	-0.0709875956938069	0.133529696199254	-0.531624033562381	0.594986415711895	0.86979782097993	0.0605816846651387	dementia
ZBTB33	GPNMB	-0.237689692419817	0.164105056490246	-1.44839956490887	0.147505336419669	0.761630664437656	0.11825557889883	dementia
ZBTB33	ERN1	0.0564280982977578	0.106708912517256	0.528803986158444	0.596941432255763	0.82901097495522	0.0814397199552256	dementia
ZBTB34	AIF1	-0.129693818103948	0.114386083523179	-1.13382514821104	0.256867899912923	0.759429758688339	0.119512388785749	dementia
ZBTB34	HSPA1A	-0.179065752349511	0.119328354848759	-1.50061360165792	0.133455531248806	0.606485222935734	0.217179776290651	dementia
ZBTB34	FRMD4A	0.154314766830598	0.13491969524292	1.14375270825181	0.252726207553752	0.552928107538653	0.257331332581307	dementia
ZBTB34	PICALM	0.0221535106154665	0.0962089508684862	0.230264548313695	0.817886206808166	0.93315399143759	0.0300466819628847	dementia
ZBTB34	CD163	0.0991953391723827	0.132333825169098	0.749584159950261	0.453505193815287	0.793412055545833	0.100501204898855	dementia
ZBTB34	ERN1	-0.153499058143489	0.116414871235426	-1.31855197290961	0.187318938870407	0.493492382462178	0.306719546702906	dementia
ZBTB37	AIF1	0.170547863650025	0.0965567153511307	1.76629727958147	0.0773459877649117	0.56713765819628	0.24631151440709	dementia
ZBTB37	HIF1A	0.0769623050429645	0.0731044272744008	1.05277214954551	0.292445432169928	0.766362502817439	0.115565752908981	dementia
ZBTB37	HIST	0.253518506568068	0.130035976723486	1.94960281728156	0.0512234773540419	0.44817218211056	0.348555103469879	dementia
ZBTB37	HSPA1A	0.123300584551801	0.111045521368898	1.110360715424	0.266843619438621	0.725543865757176	0.139336325362178	dementia
ZBTB37	IFI44L	0.349425974911736	0.174109491202014	2.00693237628446	0.0447568639167513	0.49080266987398	0.309093083458515	dementia
ZBTB37	TMEM163	0.000788868420221058	0.155672430289729	0.00506748959178486	0.995956745597452	0.999972627852189	1.18877354491858e-05	dementia
ZBTB37	FRMD4A	0.00446091397627896	0.0430704856295888	0.103572409529889	0.917508683884707	0.967652358721986	0.0142806404250488	dementia
ZBTB37	PICALM	0.102603306264132	0.043550652193463	2.35595338063692	0.0184752361760795	0.15192182800767	0.818379822567593	dementia
ZBTB37	CD163	0.0852521057502518	0.0471660918325291	1.80748716796281	0.0706863536747807	0.411179814636436	0.385968213582782	dementia
ZBTB37	GPNMB	0.240144338950247	0.148739523431502	1.61452943649398	0.106412637179297	0.709867676050514	0.148822599051229	dementia
ZBTB37	ERN1	0.026950432591614	0.102815483165198	0.262124261462756	0.793225642610706	0.918164348464865	0.0370795745253208	dementia
ZBTB38	AIF1	-0.126276539275616	0.0951042649313536	-1.32776946824375	0.184254276202972	0.69994819717342	0.154934100720359	dementia
ZBTB38	CCL3	-0.119559405569012	0.156295173300291	-0.764959039005651	0.444295936060261	0.928091393186267	0.0324092548133411	dementia
ZBTB38	HIF1A	-0.129193308902765	0.08355023620534	-1.5462949570274	0.1220333493426	0.553334619114874	0.257012157510006	dementia
ZBTB38	HIST	-0.115173413262932	0.133240013342062	-0.864405596892665	0.387365119361494	0.81139952172073	0.0907652526264044	dementia
ZBTB38	HSPA1A	-0.165353804413324	0.115040331691271	-1.43735507349784	0.150617127454141	0.618668832929944	0.208541762155988	dementia
ZBTB38	IFI44L	-0.17589059584764	0.1412909642934	-1.24488212482146	0.213175082425314	0.737271748926154	0.132372407247784	dementia
ZBTB38	TMEM163	0.0650163537593113	0.0697844081399805	0.931674502832998	0.351504767205385	0.868034271082724	0.0614631279936722	dementia
ZBTB38	FRMD4A	-0.0295743181992742	0.0397482263416741	-0.74404120438116	0.456851547647429	0.733533816025924	0.134579860314308	dementia
ZBTB38	PICALM	0.0324454776943963	0.038397635604906	0.844986343123969	0.398118464140338	0.688865060810877	0.161865842075899	dementia
ZBTB38	CD163	0.0771916818687696	0.0429751614685625	1.79619294566787	0.0724638362620631	0.414530254630433	0.382443766827713	dementia
ZBTB38	GPNMB	0.0355297406928471	0.0722015516664107	0.49209109600585	0.622654946467436	0.942188589004102	0.0258621598754981	dementia
ZBTB38	MKI67	0.00984633286710918	0.164311338026069	0.0599248535456939	0.952215485194668	0.996318489210892	0.00160181017401452	dementia
ZBTB38	ERN1	0.0496563410448628	0.0848572857376159	0.585174750915359	0.55843022048705	0.807976068291791	0.0926015025456356	dementia
ZBTB39	AIF1	-0.0689823347699957	0.117575959211663	-0.586704418424623	0.557402239797396	0.894904257964005	0.0482234255355815	dementia
ZBTB39	PICALM	-0.156996345418035	0.106039796279425	-1.48054174872549	0.138728727806526	0.428627307201111	0.367920164164514	dementia
ZBTB39	CD163	-0.0139370578942969	0.183085047456796	-0.076123408699368	0.93932091672354	0.986888706720084	0.00573182076764698	dementia
ZBTB39	ERN1	-0.161289564565897	0.153838657477092	-1.04843325605539	0.294439038188589	0.609082983261774	0.215323533775129	dementia
ZBTB4	AIF1	0.0727670745260523	0.0914455405776378	0.795742187824595	0.426181900355691	0.841298733543558	0.0750497648529125	dementia
ZBTB4	HIF1A	-0.100641185884366	0.169618656528113	-0.593337949635778	0.552955006255885	0.900654619434989	0.0454417191541893	dementia
ZBTB4	HIST	0.0633208940790005	0.123425030755009	0.513031219774928	0.60792948233716	0.890496554704418	0.0503677564654815	dementia
ZBTB4	HSPA1A	0.0061430896235835	0.0999602496324292	0.0614553249533958	0.950996592640262	0.990428230487808	0.00417698931512806	dementia
ZBTB4	IFI44L	-0.0115473916397943	0.174951659999083	-0.066003327089636	0.947375176598492	0.99174455150625	0.0036001767950979	dementia
ZBTB4	TMEM163	0.240675355628583	0.138917142282074	1.73251012563941	0.0831827758205203	0.66417162767275	0.177719680692386	dementia
ZBTB4	FRMD4A	-0.0623683781263536	0.0468078714047243	-1.33243354706488	0.18271776455562	0.464152365868962	0.333339431527126	dementia
ZBTB4	PICALM	0.0435381567446952	0.0469382507434229	0.927562404970872	0.353634606745867	0.658295121460249	0.181579363396064	dementia
ZBTB4	CD163	0.0667115365891394	0.100340563946328	0.664851122670822	0.506145720532499	0.826217317576241	0.0829057064194893	dementia
ZBTB4	GPNMB	-0.046337858682309	0.135301257417388	-0.342479142964373	0.731990337553286	0.958725368943422	0.0183057805599031	dementia
ZBTB4	ERN1	0.0714644893503324	0.102023637838581	0.700469919171103	0.483633884499789	0.757137516768251	0.120825233644376	dementia
ZBTB40	AIF1	0.0833886392678261	0.119298922734664	0.698989038260579	0.484558881346488	0.868010030426134	0.0614752562364666	dementia
ZBTB40	HIST	-0.157710339315372	0.147580123813925	-1.06864213987393	0.285230952572438	0.745218087718186	0.127716612577639	dementia
ZBTB40	HSPA1A	-0.0831394250159357	0.114179222218928	-0.7281484616923	0.466522710871876	0.832750958479051	0.0794848587725726	dementia
ZBTB40	TMEM163	-0.0343268486443357	0.153136997701029	-0.224157774800785	0.822634538268486	0.977070627621125	0.0100740421384521	dementia
ZBTB40	FRMD4A	0.0251032709705662	0.0457926455375392	0.548194380907463	0.583558439998876	0.818358139517882	0.0870565936670468	dementia
ZBTB40	PICALM	0.149005346813263	0.0479999029997596	3.10428433186644	0.00190739930572067	0.0439538418958614	1.35700315833196	dementia
ZBTB40	CD163	-0.00293903994785078	0.0557925719973671	-0.0526779792118112	0.957988484702805	0.99025123049636	0.00425460926454572	dementia
ZBTB40	GPNMB	-0.0270040269817006	0.143886208523519	-0.187676270427868	0.85113043316587	0.977177966756884	0.0100263339865483	dementia
ZBTB40	ERN1	-0.196782361178168	0.102485599938886	-1.92009766538433	0.0548455641445774	0.279971423761404	0.55288629414376	dementia
ZBTB41	AIF1	-0.217036913399571	0.110714875522231	-1.96032296812718	0.0499580531178208	0.494678816174272	0.305676687201221	dementia
ZBTB41	HIST	-0.157078803678558	0.147759227287141	-1.06307272014428	0.287748974548956	0.746299587484798	0.12708679843471	dementia
ZBTB41	HSPA1A	-0.115972610817224	0.123527112747995	-0.938843369988072	0.347811167973605	0.773593168050537	0.111487374358165	dementia
ZBTB41	IFI44L	-0.322701015116814	0.168640065736483	-1.91354891678627	0.0556778175081304	0.530594026637795	0.275237643559959	dementia
ZBTB41	TMEM163	-0.239995065402926	0.153275495010594	-1.56577582989596	0.117401106559552	0.707698259167393	0.15015187269335	dementia
ZBTB41	FRMD4A	-0.0454834982118619	0.127110904250097	-0.357825306020725	0.720474051332083	0.880338055486564	0.0553505239410717	dementia
ZBTB41	PICALM	0.078204279135054	0.0447191754511219	1.7487862498836	0.0803279744751815	0.33101425717067	0.480153300250858	dementia
ZBTB41	CD163	-0.00827715209132764	0.1108640603691	-0.0746603729267218	0.940484937459308	0.986888706720084	0.00573182076764698	dementia
ZBTB41	GPNMB	0.0711113252467983	0.129756579441417	0.548036373592169	0.583666927475611	0.941876223822393	0.0260061660424561	dementia
ZBTB41	ERN1	-0.0408258129015986	0.085326894392997	-0.478463598048744	0.632320277280369	0.845475474865359	0.0728989856831792	dementia
ZBTB43	AIF1	0.103766611836247	0.0914108286750625	1.13516760913639	0.25630509819799	0.759096500236312	0.119703010855319	dementia
ZBTB43	HIST	0.202813101556711	0.137310439101769	1.47704065971557	0.139664738485376	0.61259908386524	0.212823657011275	dementia
ZBTB43	HSPA1A	-0.071590366838829	0.111101722381528	-0.644367749700445	0.519336992312274	0.857141947277087	0.0669472506388214	dementia
ZBTB43	TMEM163	-0.145788913785177	0.139922973534197	-1.04192263859763	0.297447547284442	0.84434377114239	0.0734806961314155	dementia
ZBTB43	FRMD4A	-0.0918791403139294	0.132227145672662	-0.694858380603501	0.487144057335862	0.751378361688211	0.124141315973087	dementia
ZBTB43	PICALM	0.0507661613738254	0.0665082791721398	0.763305892224787	0.445280988893953	0.724305360881991	0.140078300395238	dementia
ZBTB43	CD163	5.84464163316076e-05	0.0891567588931734	0.000655546669228269	0.9994769494712	0.999837712034104	7.04864877771635e-05	dementia
ZBTB43	GPNMB	-0.169599177025988	0.127574532251197	-1.32941249349082	0.183711918246056	0.792140881459984	0.101197572703952	dementia
ZBTB43	ERN1	-0.136228320617301	0.089555621385134	-1.52115878947956	0.128219994321548	0.413799670210703	0.383209859793361	dementia
ZBTB44	AIF1	0.0456860084534622	0.105615649049	0.432568552717659	0.66532823957298	0.928701398331324	0.0321239005409939	dementia
ZBTB44	HIF1A	0.0307421154812069	0.0859626612659862	0.35762172818364	0.720626415578486	0.950829773504219	0.021897227589482	dementia
ZBTB44	HIST	0.0282332281251787	0.158057296860713	0.178626540412488	0.858230953412135	0.965491405615402	0.0152515877679824	dementia
ZBTB44	HSPA1A	0.0301778226542632	0.113185971065443	0.26662158189918	0.789760537027571	0.951080702970755	0.0217826298892814	dementia
ZBTB44	IFI44L	0.0372256379277928	0.173232554587752	0.214888235160996	0.829854457614277	0.97387643573546	0.0114961423847028	dementia
ZBTB44	TMEM163	-0.0005446522928236	0.162625378771207	-0.00334912236293609	0.997327791969899	0.999972627852189	1.18877354491858e-05	dementia
ZBTB44	FRMD4A	0.0848651009190259	0.0436122763265678	1.94589936749822	0.0516668289488891	0.242648502583833	0.615022384429409	dementia
ZBTB44	PICALM	0.130649324855632	0.0423757874256017	3.08311261672743	0.00204847618282364	0.0459944182245959	1.33729487008679	dementia
ZBTB44	CD163	0.100873210961922	0.0493219287438916	2.0452000465293	0.0408351399145758	0.32856145156289	0.483383391465699	dementia
ZBTB44	GPNMB	0.0975242174455052	0.0867114566714506	1.12469817933084	0.260716953489836	0.839288170712858	0.0760888979762963	dementia
ZBTB44	MKI67	0.0492582204875512	0.165361150050997	0.297882667557404	0.765792717052712	0.996318489210892	0.00160181017401452	dementia
ZBTB44	ERN1	0.0176839395812945	0.0937770355245613	0.188574308010226	0.85042647074779	0.9492147497027	0.0226355219667894	dementia
ZBTB45	AIF1	-0.0101696176871287	0.112661626411277	-0.0902669170601538	0.92807510915873	0.986463940529643	0.00591878543988994	dementia
ZBTB45	HSPA1A	0.0919817334557673	0.172451517117522	0.533377351462114	0.593772392275646	0.889247444300956	0.050977374303652	dementia
ZBTB45	PICALM	-0.184665503290694	0.122205847552025	-1.51110202162854	0.130762459727454	0.416127173475495	0.380773923464117	dementia
ZBTB45	ERN1	-0.234023598141927	0.123336194143772	-1.89744462091257	0.0577692812373081	0.284920008301429	0.545277051673865	dementia
ZBTB46	AIF1	-0.0562698717163055	0.0957776650386877	-0.587505152621712	0.556864490926527	0.894904257964005	0.0482234255355815	dementia
ZBTB46	CCL3	0.219900033559208	0.225413949974182	0.975538708160676	0.329293110716585	0.907139829110333	0.0423257643947343	dementia
ZBTB46	HIF1A	0.0815390425272695	0.094156824289771	0.865991850748176	0.386494630768849	0.832382786717995	0.0796769093718545	dementia
ZBTB46	HIST	0.269989699326755	0.141384570318751	1.90961219260392	0.0561831640843164	0.4663385165856	0.331298713111292	dementia
ZBTB46	HSPA1A	0.132181226212997	0.128001216941377	1.03265601196224	0.301764905793852	0.747962327566898	0.126120275587186	dementia
ZBTB46	IFI44L	-0.0785853903851407	0.181925141289774	-0.431965531690687	0.665766464935287	0.942647369807781	0.0256507399113953	dementia
ZBTB46	TMEM163	0.0980535695906212	0.0876521240459022	1.11866735299274	0.263282077857395	0.828824545532636	0.0815373958329993	dementia
ZBTB46	FRMD4A	0.061822677505415	0.0487172241149882	1.26901067596737	0.204437256389465	0.492696542344508	0.307420485514759	dementia
ZBTB46	PICALM	0.0867066004652241	0.0478137878967846	1.81342253519837	0.0697666764302489	0.306739847669061	0.513229802437208	dementia
ZBTB46	CD163	0.137390759797484	0.0565998780553532	2.42740381283365	0.0152073187691726	0.22218294489159	0.653289281235599	dementia
ZBTB46	GPNMB	-0.0511445505839492	0.0827777516462419	-0.617853826261432	0.536671698282622	0.94018222514141	0.0267879637369743	dementia
ZBTB46	ERN1	0.0741421677395044	0.0927050082130397	0.799764426632948	0.423847297256423	0.718473981946856	0.143588954323773	dementia
ZBTB47	AIF1	-0.118471966308914	0.11666795064876	-1.01546282119573	0.309885260388295	0.790731822094543	0.101970783167883	dementia
ZBTB47	HSPA1A	0.0411675806117909	0.161778623138847	0.254468605388357	0.799133555235515	0.953855899048449	0.0205172300915774	dementia
ZBTB47	PICALM	-0.0129386829366619	0.10998916266266	-0.117635979976912	0.906356094965785	0.967623081036151	0.0142937808154455	dementia
ZBTB47	CD163	-0.0043727762152665	0.138237194338305	-0.0316324143888879	0.974765193373481	0.993274562659808	0.00293068648330454	dementia
ZBTB47	ERN1	-0.154953803728046	0.163539168390643	-0.947502700746959	0.343382680688822	0.654559818545298	0.184050658239228	dementia
ZBTB48	AIF1	-0.00592049868330473	0.0972479263256298	-0.0608804620006008	0.951454409643245	0.992476125649044	0.00327993154075393	dementia
ZBTB48	HSPA1A	0.246245053610981	0.127905513345976	1.92521062751145	0.0542030130815662	0.473650152923147	0.324542318142032	dementia
ZBTB48	FRMD4A	0.0633450420380365	0.121203163934854	0.522635218269416	0.601228127402831	0.826867187093205	0.0825642420129004	dementia
ZBTB48	PICALM	0.0918592026078408	0.0820869985490097	1.1190469164614	0.263120124264499	0.573980956149337	0.241102516620248	dementia
ZBTB48	CD163	-0.031247708814804	0.108348846700106	-0.288399090220989	0.773041264058348	0.935712344326802	0.028857641082508	dementia
ZBTB48	GPNMB	0.0681137989810891	0.136356267000807	0.499528188027367	0.617407333901382	0.941876223822393	0.0260061660424561	dementia
ZBTB48	ERN1	0.123297702916483	0.088622952098758	1.39126151856333	0.164146138376975	0.46618742806039	0.331439442522047	dementia
ZBTB49	AIF1	-0.164431311469994	0.130112763930179	-1.26376003785633	0.206316168639427	0.723027836016814	0.140844982379345	dementia
ZBTB49	HSPA1A	-0.212333974905661	0.132862141034145	-1.59815259074511	0.110009021818268	0.571140278580686	0.243257210963762	dementia
ZBTB49	FRMD4A	0.049655614088931	0.124185202805359	0.399851294415152	0.689266047689679	0.865528166693121	0.0627187944086317	dementia
ZBTB49	PICALM	-0.16552424444652	0.0892890085227	-1.85380314089207	0.0637673289750394	0.292861491638861	0.533337729951105	dementia
ZBTB49	CD163	0.0796213107948085	0.117653124684158	0.67674624884425	0.498566967207202	0.821922048003502	0.0851693694760844	dementia
ZBTB49	ERN1	-0.0496093197010553	0.109016886748765	-0.455060873416636	0.649065445622101	0.85170462562924	0.0697109940838227	dementia
ZBTB5	AIF1	0.157550224918989	0.127956654345679	1.23127808963622	0.218218873686841	0.733489617313883	0.134606029298819	dementia
ZBTB5	HSPA1A	-0.00301084488501543	0.126599689112556	-0.0237824034649767	0.981026176081088	0.996888794200488	0.00135328577938319	dementia
ZBTB5	PICALM	0.0131494870348369	0.099470943899062	0.132194252104216	0.894830647379427	0.963605328858209	0.0161008069641509	dementia
ZBTB5	CD163	0.133549153376579	0.13006887380603	1.02675720538443	0.304534805023378	0.701331697264463	0.154076532360363	dementia
ZBTB5	ERN1	0.318854942213464	0.104770572350748	3.04336356153531	0.00233949502084323	0.0659841894242451	1.18056011397905	dementia
ZBTB6	AIF1	-0.135973288065595	0.11444588359609	-1.18810116880639	0.234793553933329	0.744750304472318	0.127989310562572	dementia
ZBTB6	HSPA1A	-0.0929660718506776	0.148378688612992	-0.626545986621811	0.530956883614844	0.860575749669186	0.0652108961494009	dementia
ZBTB6	PICALM	-0.114881780832476	0.0944729243333052	-1.2160286308823	0.223974015616781	0.530071836959715	0.275665269491561	dementia
ZBTB6	CD163	-0.127387208310798	0.126877597098247	-1.00401655788103	0.315370632661448	0.708554966640358	0.149626453415617	dementia
ZBTB6	ERN1	0.218404934483205	0.133939401445248	1.63062498507942	0.102969473862762	0.375194284470551	0.425743786076042	dementia
ZBTB7A	AIF1	-0.0520527345929676	0.0745820952640741	-0.697925345334743	0.485223882931103	0.868633571728785	0.0611633896470514	dementia
ZBTB7A	CCL3	-0.139993645283235	0.195169270724832	-0.717293479466915	0.473193029755146	0.928091393186267	0.0324092548133411	dementia
ZBTB7A	HIF1A	-0.173456790545449	0.165938769782245	-1.04530599312668	0.295881568654391	0.768142786782353	0.114558043317733	dementia
ZBTB7A	HIST	0.00334044061354377	0.137196710616134	0.0243478185340032	0.980575170747244	0.994569925205685	0.002364677533609	dementia
ZBTB7A	HSPA1A	-0.283246153093527	0.108053915870157	-2.62134093718445	0.00875846230845657	0.29495725844454	0.530240912043998	dementia
ZBTB7A	IFI44L	0.0324001275990782	0.171111104750191	0.189351402098536	0.849817410874118	0.974620277270014	0.0111645572325145	dementia
ZBTB7A	TMEM163	-0.0821346543248474	0.140644566266345	-0.583987398199978	0.559228790457664	0.933083875486246	0.0300793154993875	dementia
ZBTB7A	FRMD4A	-0.0466823403752294	0.048278420326675	-0.966940095789263	0.333573980985572	0.632355166012405	0.199038929131432	dementia
ZBTB7A	PICALM	0.0309445049526709	0.0431286294630572	0.717493352743265	0.473069736520787	0.743718849694857	0.128591211097269	dementia
ZBTB7A	CD163	-0.0888969726285218	0.0897643367262468	-0.990337319593079	0.32200927124404	0.711588519028389	0.147771067562313	dementia
ZBTB7A	GPNMB	-0.0899463395415344	0.104279958657423	-0.862546751068661	0.388386718139525	0.895786152630251	0.0477956553125776	dementia
ZBTB7A	MKI67	0.116712545503166	0.167157832595686	0.69821762875728	0.485041103395763	0.996318489210892	0.00160181017401452	dementia
ZBTB7A	ERN1	-0.325972274918643	0.100060405117017	-3.25775489852785	0.0011229735372781	0.0490207204345766	1.30962031041438	dementia
ZBTB7B	AIF1	0.0960010630796908	0.110760417058037	0.866745229294213	0.38608161769984	0.824382700321389	0.0838711304709311	dementia
ZBTB7B	HSPA1A	-0.0257833264030655	0.139723974161571	-0.184530439803056	0.853597349652606	0.971416617238661	0.0125944716748738	dementia
ZBTB7B	FRMD4A	0.0115189483902025	0.142115484977945	0.0810534361684102	0.935399456342227	0.975637088981161	0.0107116982786754	dementia
ZBTB7B	PICALM	-0.038233602440801	0.123697205261352	-0.3090902689355	0.757252861273209	0.90773591903478	0.0420404792180725	dementia
ZBTB7B	CD163	0.136428300358088	0.135497130594299	1.00687224710741	0.313996170289996	0.707867218367978	0.150048199567672	dementia
ZBTB7B	GPNMB	0.0165452158716835	0.161497867126352	0.102448510101616	0.918400680704832	0.987372866039753	0.00551881178442931	dementia
ZBTB7B	ERN1	-0.0304906539646571	0.13188799156782	-0.231185975327996	0.817170324978146	0.930671482968678	0.0312035932528071	dementia
ZBTB7C	ERN1	0.0650949113865445	0.192641147228841	0.337907619026049	0.735432805787853	0.890499353681503	0.0503663914086644	dementia
ZBTB8A	AIF1	-0.225264972604928	0.136232047729807	-1.65353876975925	0.0982212624963467	0.600947342108942	0.221163581297482	dementia
ZBTB8A	HSPA1A	-0.267953562872151	0.172266666264655	-1.55545799243883	0.119837031733424	0.586599259354414	0.231658489699303	dementia
ZBTB8A	PICALM	-0.102989099136638	0.107261233528248	-0.960170750875389	0.336969284994081	0.645085306379633	0.190382850263632	dementia
ZBTB8A	CD163	-0.0745505158095631	0.180003033939831	-0.414162551473898	0.67875506538819	0.904533251629579	0.0435754633715485	dementia
ZBTB8A	ERN1	-0.139671564694846	0.169835974780978	-0.822390926745451	0.410854441613351	0.708715499529926	0.14952806916213	dementia
ZBTB8OS	AIF1	-0.0412424654862139	0.0882815641352733	-0.467169628111917	0.64037852151049	0.923547483996086	0.0345407704919248	dementia
ZBTB8OS	CCL3	0.130499782075191	0.179224758547503	0.728134790822454	0.466531078586587	0.928091393186267	0.0324092548133411	dementia
ZBTB8OS	HIF1A	0.170829754241104	0.13854018168489	1.23307008958351	0.217549615585609	0.690647874739753	0.160743320260162	dementia
ZBTB8OS	HIST	-0.0514637902747964	0.112197718471159	-0.458688384898177	0.646457956148166	0.901135712962973	0.0452097984188061	dementia
ZBTB8OS	HSPA1A	0.0654474308794801	0.0946165814264648	0.69171206455335	0.489118168974134	0.842367115451137	0.0744985955937847	dementia
ZBTB8OS	IFI44L	0.0147686477412249	0.163827905525983	0.0901473268171804	0.928170140927332	0.986961503006697	0.00569978690262765	dementia
ZBTB8OS	TMEM163	0.0548268193616106	0.124638176627542	0.439887848531756	0.660018337242743	0.953804369697146	0.0205406922491731	dementia
ZBTB8OS	FRMD4A	-0.0378618627181403	0.0425693801500351	-0.889415410435783	0.373779865903471	0.667222988992191	0.175728998610646	dementia
ZBTB8OS	PICALM	-0.00577135836314622	0.0365008539729348	-0.15811570785236	0.874365623235199	0.956550446180537	0.0192921213814537	dementia
ZBTB8OS	CD163	0.0411347582465068	0.0458409977297658	0.897335579146805	0.369539876628107	0.742044405345381	0.129570104937376	dementia
ZBTB8OS	GPNMB	0.0638416457599813	0.113401164366487	0.562971695366898	0.573454157951656	0.941842340129911	0.0260217899269948	dementia
ZBTB8OS	MKI67	0.00223978818600648	0.139807261903804	0.016020542534819	0.987218003224614	0.998147836548083	0.000805130213508899	dementia
ZBTB8OS	ERN1	-0.0426406807731074	0.0759180399467385	-0.561667303357971	0.574342715403261	0.817055744351732	0.0877483123311345	dementia
ZC2HC1A	AIF1	-0.0958326437280992	0.147130399799961	-0.651344955620275	0.514823834529419	0.878100085224516	0.0564559806958391	dementia
ZC2HC1A	HIST	-0.117300406532951	0.172927000660949	-0.678323258280167	0.497566754973101	0.85721397011615	0.0669107598246596	dementia
ZC2HC1A	HSPA1A	-0.331658551846336	0.14937051779559	-2.22037492231367	0.0263933279047426	0.39472861172121	0.40370139282849	dementia
ZC2HC1A	FRMD4A	-0.0896345038798779	0.0630294518459432	-1.42210508349276	0.154995747268394	0.429445899061234	0.367091540142607	dementia
ZC2HC1A	PICALM	-0.0701384413145782	0.058186181191305	-1.20541406702695	0.228043493669221	0.53481826903796	0.271793765944717	dementia
ZC2HC1A	CD163	-0.0712098143248028	0.0668218756921221	-1.06566619968733	0.286574562148261	0.687022267681866	0.163029186412598	dementia
ZC2HC1A	GPNMB	-0.272195036655941	0.141465528297263	-1.92410857918669	0.0543409749498853	0.611994767271786	0.213252291179118	dementia
ZC2HC1A	ERN1	-0.358790680543281	0.147761788050779	-2.42816959158602	0.0151752453403691	0.157139143244274	0.803715619049711	dementia
ZC2HC1C	FRMD4A	-0.100394565814171	0.0876418372977792	-1.14550959803664	0.251998121821085	0.552281989857863	0.25783911906653	dementia
ZC2HC1C	PICALM	-0.0457608942530201	0.0792790243356356	-0.57721313596503	0.563795484370074	0.806281199777304	0.0935134666153379	dementia
ZC2HC1C	ERN1	0.27574880992453	0.193451887759012	1.42541286683146	0.154037890875446	0.450792686020331	0.346023138869896	dementia
ZC3H10	AIF1	0.0339119882479604	0.119414525147697	0.283985454918625	0.776421527254708	0.954299847793598	0.0203151454409253	dementia
ZC3H10	HSPA1A	-0.200425521817701	0.165172893271862	-1.21342865555921	0.224965976005556	0.683873485903521	0.165024233741762	dementia
ZC3H10	PICALM	-0.0487748406808314	0.0869025240013846	-0.561259195188096	0.574620854243397	0.812885828808511	0.0899704475183129	dementia
ZC3H10	CD163	0.170964908486141	0.140748349842707	1.2146849940138	0.224486257985742	0.632765901981903	0.198756931817733	dementia
ZC3H10	ERN1	0.137510867929971	0.115147524616881	1.19421471184463	0.232393989677762	0.546882259314781	0.262106164770659	dementia
ZC3H11A	PICALM	-0.0828095351119768	0.170271019817035	-0.486339573234247	0.626726425885054	0.845396827111701	0.0729393864696992	dementia
ZC3H12A	HSPA1A	0.279740475165289	0.186882418907498	1.49687957166133	0.134424596611418	0.606757611434997	0.216984766980395	dementia
ZC3H12A	PICALM	-0.0432076182600904	0.189992289356566	-0.227417746301277	0.820098922222028	0.934663717430485	0.0293446157948919	dementia
ZC3H12A	ERN1	0.267697686634842	0.182814822703103	1.46431062140728	0.143109096386439	0.437215519015256	0.359304431116037	dementia
ZC3H12C	AIF1	0.0332401824126528	0.108846717022419	0.305385254805678	0.760072750719336	0.95230450477254	0.021224161282364	dementia
ZC3H12C	CCL3	0.134093150537543	0.176534068706225	0.759587945376659	0.447500926951822	0.928091393186267	0.0324092548133411	dementia
ZC3H12C	HIF1A	0.13332486122104	0.0939719983138127	1.4187722259115	0.155965432465703	0.60901055986612	0.215375176904357	dementia
ZC3H12C	HIST	-0.0267060151903869	0.158120393292586	-0.168896716193781	0.865877882190041	0.969765469490914	0.0133332839001597	dementia
ZC3H12C	HSPA1A	0.174526855663674	0.131317549405065	1.32904441526946	0.183833316923374	0.65811377212997	0.181699020767446	dementia
ZC3H12C	IFI44L	0.246692143476993	0.100851685694927	2.44608844936145	0.014441556699884	0.342631537448062	0.465172664986096	dementia
ZC3H12C	TMEM163	-0.216860589235966	0.194081409884072	-1.11736919762434	0.263836499686482	0.828960372726038	0.0814662297847754	dementia
ZC3H12C	FRMD4A	0.0558730999814031	0.0486836591431554	1.14767667354475	0.251102064267454	0.55197143464326	0.258083397085673	dementia
ZC3H12C	PICALM	0.144215409747384	0.0485609853105684	2.96977931615398	0.00298013751542724	0.056020187857083	1.25165543915476	dementia
ZC3H12C	CD163	0.0688924260568347	0.0605518263018314	1.13774315762877	0.255227746576859	0.658769275654485	0.181266664093774	dementia
ZC3H12C	GPNMB	0.152205987554285	0.093226294142803	1.63265084120085	0.102542451895272	0.704490837839479	0.152124650676173	dementia
ZC3H12C	MKI67	-0.0725805676583497	0.195840814995373	-0.370610016405746	0.710928020543856	0.996318489210892	0.00160181017401452	dementia
ZC3H12C	ERN1	-0.110171459046306	0.11862735346311	-0.928718847972674	0.353034810310204	0.66247497993171	0.178830519327434	dementia
ZC3H12D	AIF1	-0.114171654951771	0.102202252006105	-1.11711486499291	0.26394521544461	0.767176377785384	0.115104778042033	dementia
ZC3H12D	HSPA1A	-0.0393439598823957	0.122803132094813	-0.320382381224767	0.748678479980503	0.941103159092025	0.0263627687418407	dementia
ZC3H12D	FRMD4A	0.0115929041092591	0.128360049933011	0.090315515733355	0.928036490767276	0.97254717108055	0.0120893250735505	dementia
ZC3H12D	PICALM	0.0847048128227432	0.0820135860313017	1.03281440212131	0.301690762546738	0.613422316726224	0.212240428133856	dementia
ZC3H12D	CD163	0.151117364981203	0.135345967329349	1.11652654277815	0.264196815108943	0.667948927202064	0.175256743336261	dementia
ZC3H12D	GPNMB	-0.0645247730479929	0.133110144869142	-0.484747222771231	0.627855664455598	0.942679375709326	0.0256359944711543	dementia
ZC3H12D	ERN1	0.102330011907643	0.0958972511757688	1.06707971973132	0.285935838828236	0.601756658413301	0.220579095575315	dementia
ZC3H13	AIF1	0.0278333519143687	0.085168302623521	0.326804116754605	0.743816045538319	0.950869492796566	0.021879086057012	dementia
ZC3H13	CCL3	0.0754493313635284	0.113944870866139	0.662156451536682	0.50787096025262	0.931613016305399	0.0307644522218149	dementia
ZC3H13	HIF1A	-0.0839614395705617	0.070230657639842	-1.19550980144788	0.231887909083144	0.708446923128242	0.14969268155765	dementia
ZC3H13	HIST	-0.039901369203533	0.0614031491614169	-0.649826104173257	0.515804555050696	0.863436040983071	0.063769827264892	dementia
ZC3H13	HSPA1A	-0.0216007030400651	0.0864968712684594	-0.249728143033327	0.802797592618705	0.954712654095813	0.0201273211058162	dementia
ZC3H13	IFI44L	0.0157865296197043	0.0726354865192752	0.217339077305072	0.827944105553029	0.973495107715609	0.0116662266785709	dementia
ZC3H13	TMEM163	-0.0202334030089927	0.0635637773608382	-0.318316560926388	0.750244823338936	0.968892369184098	0.0137244645030179	dementia
ZC3H13	FRMD4A	-0.0394583192076615	0.0349354090241882	-1.12946492712714	0.258701756891375	0.558333365411227	0.253106418395303	dementia
ZC3H13	PICALM	0.0857839697016604	0.0338024075175793	2.53780650555874	0.0111549640166486	0.114918001849944	0.939611933960003	dementia
ZC3H13	CD163	0.0429557420351076	0.0391659083075231	1.09676358576514	0.272744752231922	0.673907502345242	0.171399708772973	dementia
ZC3H13	GPNMB	0.021309139172746	0.0677398871391265	0.314572994917759	0.753085885857785	0.963516755496698	0.0161407285887199	dementia
ZC3H13	MKI67	-0.108743670498093	0.0726896194771484	-1.49599999670213	0.13465365603542	0.996318489210892	0.00160181017401452	dementia
ZC3H13	ERN1	-0.0318704988115598	0.0807913132922297	-0.394479276457374	0.693227224375901	0.871390987649959	0.05978693606211	dementia
ZC3H14	AIF1	-0.0774137601786538	0.0621790908544343	-1.24501273844426	0.21312706782611	0.730238433034845	0.13653531351761	dementia
ZC3H14	CCL3	-0.125810828637784	0.177162714953448	-0.710142812334088	0.477615579804045	0.928091393186267	0.0324092548133411	dementia
ZC3H14	HIF1A	-0.141188048357523	0.0713898133643402	-1.97770580568638	0.0479619049393748	0.413381538462075	0.383648922781496	dementia
ZC3H14	HIST	0.173594594196732	0.126601479703231	1.37118929892177	0.170315953186693	0.644016411559377	0.191103065312763	dementia
ZC3H14	HSPA1A	0.0963315228644693	0.104032857442811	0.925972094128288	0.354460482744602	0.77908348421144	0.108416002160934	dementia
ZC3H14	IFI44L	0.0923321788370276	0.132870716971199	0.694902390396834	0.487116474561595	0.899961732701684	0.0457759568160367	dementia
ZC3H14	TMEM163	0.0820178654226296	0.0658163155573925	1.24616312426528	0.212704514061582	0.786902676301929	0.104078977626592	dementia
ZC3H14	FRMD4A	-0.00619200634638899	0.0407513617663858	-0.151945998317448	0.879229528056712	0.952261345252776	0.0212438444466695	dementia
ZC3H14	PICALM	0.0959803144661677	0.0347428931302011	2.76258842654455	0.00573450260713678	0.0809233409436461	1.09192619555722	dementia
ZC3H14	CD163	0.0244224691832385	0.0377304798812218	0.647287531463212	0.517445869668133	0.832570801161371	0.0795788241925226	dementia
ZC3H14	GPNMB	-0.0778364678618136	0.0771799555799723	-1.00850625368864	0.313211487035041	0.873737718622807	0.0586189157061543	dementia
ZC3H14	MKI67	-0.0485702606240989	0.162195969045147	-0.299454178239038	0.764593529228445	0.996318489210892	0.00160181017401452	dementia
ZC3H14	ERN1	-0.0778431514340934	0.0987472925618544	-0.788306690893152	0.430517334903818	0.724245695506726	0.140114077309194	dementia
ZC3H15	AIF1	-0.0590510605473507	0.0961333600724899	-0.614261901413025	0.539042274123073	0.889957416972861	0.0506307731485095	dementia
ZC3H15	CCL3	-0.00226681671513931	0.156999209657221	-0.0144383957096885	0.988480227231132	0.999506903043081	0.00021420210297703	dementia
ZC3H15	HIF1A	-0.0225636445950503	0.0756301485631129	-0.298341931408756	0.765442203962774	0.963906416861797	0.015965128559203	dementia
ZC3H15	HIST	-0.156308238900538	0.131499315759467	-1.18866199415403	0.234572701933105	0.70257705932558	0.153306034975202	dementia
ZC3H15	HSPA1A	-0.156347323023329	0.10626853940329	-1.47124750091831	0.141224195365171	0.611494243371279	0.213607627072267	dementia
ZC3H15	IFI44L	0.20113264794714	0.165260553960942	1.21706386143832	0.223579919147746	0.746180352383727	0.127156190518545	dementia
ZC3H15	TMEM163	-0.149896435104629	0.081214011038787	-1.8456967361585	0.0649362513967278	0.652099741169669	0.185685972171941	dementia
ZC3H15	FRMD4A	-0.0807861638678369	0.0450158886666256	-1.79461444082811	0.0727151507365612	0.290291164483069	0.537166182475744	dementia
ZC3H15	PICALM	0.0123444173814959	0.0402326001116265	0.306826239100777	0.758975635043542	0.908469190360629	0.0416897966809405	dementia
ZC3H15	CD163	0.002305237398938	0.0468517583236137	0.0492027936927213	0.960757684920267	0.990712101013418	0.00405253230243596	dementia
ZC3H15	GPNMB	0.0152629206085284	0.112268355589489	0.135950335500928	0.891860542857402	0.982155546878669	0.00781972626447121	dementia
ZC3H15	MKI67	0.0610721463068959	0.15723853299377	0.388404452420805	0.697716749810588	0.996318489210892	0.00160181017401452	dementia
ZC3H15	ERN1	-0.268695287315649	0.101071032743577	-2.65847968524615	0.00784940826549503	0.11997404708843	0.920912690829841	dementia
ZC3H18	AIF1	-0.0767663934821256	0.0798210472417835	-0.961731224217027	0.336184633456782	0.800162634747604	0.0968217327643367	dementia
ZC3H18	CCL3	-0.0834320846192416	0.180253256000028	-0.4628603469955	0.643464471868032	0.959140576813334	0.0181177356238513	dementia
ZC3H18	HIF1A	-0.179408396769426	0.0770963782664054	-2.32706646931563	0.0199617277951795	0.305558485530709	0.514905651175076	dementia
ZC3H18	HIST	0.0298524940023326	0.117843572151929	0.253323057483743	0.800018579772862	0.955046080897132	0.0199756732366382	dementia
ZC3H18	HSPA1A	-0.153066556402388	0.0937618756500062	-1.63250313990896	0.102573537559949	0.562406981472435	0.249949296814451	dementia
ZC3H18	IFI44L	-0.0469190943078189	0.132179837800967	-0.354964078398012	0.722616502400537	0.953460262162939	0.0206974025476944	dementia
ZC3H18	TMEM163	-0.131734286761328	0.132862260725325	-0.991510200429841	0.321436514009611	0.854759030611906	0.0681563021438851	dementia
ZC3H18	FRMD4A	-0.0512469515214277	0.0462731057195257	-1.10748891228633	0.268082603462702	0.569026294557222	0.244867664506065	dementia
ZC3H18	PICALM	-0.00800885166071756	0.0399965988737304	-0.200238317412978	0.841294200998972	0.942766286029349	0.0255959565393283	dementia
ZC3H18	CD163	0.0179484126055763	0.0486704483414949	0.36877434289575	0.712295930262499	0.917082248041291	0.0375917131100518	dementia
ZC3H18	GPNMB	-0.153190049997018	0.11288962442349	-1.35698963283239	0.174784504622734	0.784876095125483	0.105198897968795	dementia
ZC3H18	MKI67	-0.0504128041747648	0.160753796000748	-0.31360257380504	0.753822904478891	0.996318489210892	0.00160181017401452	dementia
ZC3H18	ERN1	-0.208812539185215	0.0814728596966276	-2.56297053967111	0.0103780854141618	0.133120118753396	0.875756303629061	dementia
ZC3H3	AIF1	0.0913989839712762	0.135725551135772	0.673410298992606	0.500686298283673	0.873839103427044	0.0585685249473358	dementia
ZC3H3	HIF1A	0.0699075995178491	0.107275420019398	0.651664654449341	0.514617528884397	0.894048370709087	0.0486389839291859	dementia
ZC3H3	HIST	0.519930205531093	0.188467907457612	2.75872010542712	0.00580282124827426	0.215932252556743	0.66568248475568	dementia
ZC3H3	HSPA1A	0.370616183643838	0.154408775891803	2.40022745794925	0.0163848870016118	0.35296066581456	0.452273689998866	dementia
ZC3H3	FRMD4A	0.166441045076115	0.144874044968886	1.14886724610927	0.250610725405473	0.551425228050153	0.258513368530688	dementia
ZC3H3	PICALM	0.187431011336627	0.110714939820343	1.69291526184967	0.0904715978676765	0.350210540016121	0.455670787430307	dementia
ZC3H3	CD163	0.226444224880726	0.139757433180882	1.62026605474107	0.105175137432861	0.478959860223694	0.319700881603826	dementia
ZC3H3	GPNMB	0.0673569290155445	0.144908263745559	0.464824622657925	0.642057053398607	0.943858444204761	0.0250931344207261	dementia
ZC3H3	ERN1	0.370234393438617	0.102312988803429	3.61864507887593	0.000296149463170024	0.0279832997420211	1.55310107557485	dementia
ZC3H4	AIF1	-0.0738903799042893	0.0855139687805503	-0.864073799380193	0.387547350960285	0.824677747470971	0.0837157239780963	dementia
ZC3H4	HIF1A	-0.191537114392456	0.16567693643934	-1.15608797765635	0.247645173048514	0.73116126604004	0.135986823825981	dementia
ZC3H4	HIST	-0.285425070552911	0.158446220018492	-1.80140031437543	0.0716398066420386	0.50155518474923	0.299681275777069	dementia
ZC3H4	HSPA1A	-0.0318233667000993	0.106527358403772	-0.298734214167583	0.765142849293779	0.943928127529217	0.0250610724453327	dementia
ZC3H4	IFI44L	0.267885846236099	0.181953766394734	1.47227425704913	0.140946832015012	0.666928108779366	0.175920978142127	dementia
ZC3H4	TMEM163	0.164319648373994	0.161044380142444	1.02033767479904	0.307568341356432	0.847579183919684	0.0718197178647681	dementia
ZC3H4	FRMD4A	0.0245004288940168	0.135148885281984	0.181284727897662	0.856144092791461	0.943673792675903	0.0251781058333961	dementia
ZC3H4	PICALM	-0.000615091636110921	0.0754604727512584	-0.00815117655223891	0.993496374095308	0.99726216837387	0.00119065581994353	dementia
ZC3H4	CD163	0.0117644844670505	0.0961983692613399	0.122294011399405	0.902666174611637	0.979524703054082	0.00898460687211276	dementia
ZC3H4	GPNMB	-0.13020050525464	0.123051943763097	-1.05809385266848	0.290012656734937	0.850180717231398	0.0704887493982631	dementia
ZC3H4	MKI67	0.0490235760697498	0.17259040597342	0.284045777592641	0.776375299319881	0.996318489210892	0.00160181017401452	dementia
ZC3H4	ERN1	-0.112645690636451	0.0763872616549558	-1.4746659088956	0.140302385753292	0.433303044483003	0.363208259505844	dementia
ZC3H6	AIF1	0.0647138170869114	0.142545031458725	0.453988584692619	0.649837042999533	0.92518195211199	0.0337728477719572	dementia
ZC3H6	HIF1A	0.14414140295475	0.0898869564100157	1.60358531105731	0.108805490672736	0.53756019885768	0.269572894076955	dementia
ZC3H6	HIST	0.185736304199509	0.0878956425552569	2.11314575785419	0.0345882942504483	0.387882574543752	0.411299730452741	dementia
ZC3H6	HSPA1A	-0.000819758055092921	0.166045959988497	-0.00493693466043805	0.996060912058195	0.999657129760885	0.000148932186522913	dementia
ZC3H6	IFI44L	-0.107709811800345	0.0955732349277723	-1.12698719345165	0.259747895633441	0.781825388789557	0.106890230511377	dementia
ZC3H6	TMEM163	0.0854556336475251	0.181913041580162	0.469760897323396	0.638525854225291	0.952971779593202	0.0209199599581228	dementia
ZC3H6	FRMD4A	-0.0792421201598798	0.0488910353438068	-1.62079038831232	0.105062600565736	0.352947417432563	0.452289991552375	dementia
ZC3H6	PICALM	0.0587236953108308	0.0510873867923409	1.14947541845368	0.250359997181419	0.561940800661613	0.250309434075408	dementia
ZC3H6	CD163	0.00236708024533893	0.0644688258365148	0.0367166644440145	0.97071092129723	0.992830869502432	0.00312472803819061	dementia
ZC3H6	GPNMB	0.0358076572550555	0.0924304230387873	0.387401204904464	0.698459211923517	0.956440734680677	0.0193419356195111	dementia
ZC3H6	MKI67	-0.121209447732997	0.182786049197374	-0.663121984775295	0.50725243143318	0.996318489210892	0.00160181017401452	dementia
ZC3H6	ERN1	-0.0947472780766225	0.129306216870308	-0.732735674817959	0.463719660876648	0.745448290137686	0.12758247707584	dementia
ZC3H7A	AIF1	-0.0607046546731551	0.0724381135566673	-0.838020921481711	0.402018953485672	0.831912638464001	0.0799222778259498	dementia
ZC3H7A	CCL3	0.0206319403851383	0.116710545336677	0.17677871631583	0.859682207659054	0.979106574348284	0.00917003329157953	dementia
ZC3H7A	HIF1A	-0.126014157217601	0.0613236663317867	-2.05490253201451	0.0398884198637792	0.380822231049134	0.419277706978337	dementia
ZC3H7A	HIST	-0.0361731127021275	0.0651181331607414	-0.555499842307145	0.578552817958127	0.881189039926994	0.0549309131654246	dementia
ZC3H7A	HSPA1A	-0.13745938753852	0.0743326184605058	-1.84924721320767	0.0644221241380834	0.485333264678322	0.313959941177729	dementia
ZC3H7A	IFI44L	0.0110905211226507	0.0734566945962474	0.15098039986157	0.879991177292873	0.978043316343506	0.00964191041447072	dementia
ZC3H7A	TMEM163	-0.00757051835590567	0.0667135498321308	-0.113477972240349	0.909651625870482	0.98916730711333	0.00473024590446224	dementia
ZC3H7A	FRMD4A	-0.0562355845153669	0.0361638502136148	-1.5550220505613	0.119940817809763	0.377276006661209	0.423340813420723	dementia
ZC3H7A	PICALM	0.0218962518323744	0.0339236813451413	0.645456240718712	0.51863156727782	0.778039688091366	0.108998248923609	dementia
ZC3H7A	CD163	0.0459826715425226	0.039159977663701	1.17422619434091	0.240304436660567	0.645247720473618	0.190273521053722	dementia
ZC3H7A	GPNMB	0.0176482172118504	0.0675059092148418	0.26143218300614	0.793759241298665	0.967449338301581	0.0143717680890417	dementia
ZC3H7A	MKI67	0.0803433768513947	0.0696718743221795	1.1531680126742	0.248841430013236	0.996318489210892	0.00160181017401452	dementia
ZC3H7A	ERN1	-0.126435233431424	0.0755928183390682	-1.6725826104843	0.0944094925744514	0.360488167622026	0.443108985648563	dementia
ZC3H7B	AIF1	-0.0129963630533317	0.100132067650674	-0.129792217001565	0.896730820759731	0.979909853851782	0.00881387509879973	dementia
ZC3H7B	HIST	0.0407109818950339	0.138104064778334	0.294784820130948	0.768158263214439	0.949170049582354	0.0226559741065429	dementia
ZC3H7B	HSPA1A	0.00259349198376416	0.104175213110949	0.0248954804729032	0.980138332178551	0.996610385569025	0.00147459140556214	dementia
ZC3H7B	IFI44L	0.0859486137483756	0.165352197052916	0.519791180765927	0.603209126874364	0.929215984624711	0.0318833279563936	dementia
ZC3H7B	TMEM163	0.0425653124463413	0.144510052779398	0.294549144697354	0.768338315972278	0.971202118915582	0.0126903787478734	dementia
ZC3H7B	FRMD4A	0.0546224206989762	0.140645610448982	0.388369182120974	0.697742847002857	0.869771332534052	0.0605949106824622	dementia
ZC3H7B	PICALM	0.0365111658114967	0.0483990193399382	0.754378214877757	0.450622148975718	0.728706916195267	0.137447108544116	dementia
ZC3H7B	CD163	0.101762844294453	0.105296210430181	0.966443558402597	0.333822276811924	0.719294580166409	0.143093212064971	dementia
ZC3H7B	GPNMB	-0.0219492366668866	0.127487033897276	-0.172168384469375	0.86330515224693	0.978085857566428	0.00962302064111851	dementia
ZC3H7B	ERN1	-0.103776316672201	0.0876349834924226	-1.18418823780773	0.236338557142646	0.550404537850081	0.25931799418547	dementia
ZC3H8	AIF1	-0.0685090941938705	0.10352620677641	-0.661756055081133	0.508127573684929	0.875959187664789	0.0575161278329208	dementia
ZC3H8	HIF1A	-0.319508342797061	0.179051427488884	-1.78445012853582	0.0743505517124294	0.471326446443095	0.326678191001949	dementia
ZC3H8	HIST	-0.183322680733583	0.131300659998013	-1.3962053255205	0.162652673479557	0.636064810369693	0.196498630653626	dementia
ZC3H8	HSPA1A	-0.198578495166306	0.0913930295870048	-2.17279694155736	0.0297956036091938	0.408668907017097	0.388628403699185	dementia
ZC3H8	IFI44L	-0.100060866285942	0.189129789630233	-0.529059258626422	0.596764342660681	0.926588293206107	0.0331131911047025	dementia
ZC3H8	TMEM163	-0.143999978586652	0.148651669910276	-0.968707439839511	0.332691179481269	0.861788141735181	0.0645994861288388	dementia
ZC3H8	FRMD4A	0.0749682884023196	0.049522807845049	1.51381336528588	0.130073181839768	0.393276095484206	0.405302450525946	dementia
ZC3H8	PICALM	-0.0361199595966249	0.0458058083456745	-0.788545402889625	0.430377752013536	0.714553550032902	0.145965218780176	dementia
ZC3H8	CD163	0.0584549815403203	0.0564355196538457	1.03578352602866	0.30030314479653	0.69830970318336	0.155951923289482	dementia
ZC3H8	GPNMB	-0.244772779987421	0.129794714048944	-1.88584551983465	0.0593157748244386	0.632858644386513	0.198693283376735	dementia
ZC3H8	MKI67	0.116590738559784	0.190558114056156	0.611838226555001	0.540644795466958	0.996318489210892	0.00160181017401452	dementia
ZC3H8	ERN1	-0.192080659613908	0.0916194970162497	-2.0965041925502	0.0360374883969757	0.232662218618666	0.63327413488089	dementia
ZC3HAV1	AIF1	0.094385248546198	0.0857897989843149	1.10019197694419	0.271248485534066	0.771124721564081	0.112875373561976	dementia
ZC3HAV1	CCL3	0.0207691459849396	0.142849124075645	0.145392182971604	0.884401236171082	0.984247585200675	0.00689564205493721	dementia
ZC3HAV1	HIF1A	-0.148189106007538	0.122421916959541	-1.21047856207409	0.22609531206511	0.703768939414222	0.152569904506623	dementia
ZC3HAV1	HIST	-0.049583488034618	0.0904885801998241	-0.547952989483577	0.583724182609218	0.881513112104635	0.0547712233846961	dementia
ZC3HAV1	HSPA1A	0.1839030632594	0.161406672051257	1.13937708350123	0.254545909993735	0.714606225867392	0.145933204411112	dementia
ZC3HAV1	IFI44L	0.065341949470447	0.0961180378560984	0.679809439808506	0.496625128734605	0.901466392518259	0.0450504595305255	dementia
ZC3HAV1	TMEM163	-0.0500288563678959	0.0914918826058211	-0.546811967827109	0.584507920115073	0.937382476836896	0.0280831693182329	dementia
ZC3HAV1	FRMD4A	0.0278689403772506	0.0615696289003665	0.452641032193791	0.650807247322605	0.847736144687587	0.0717392995562446	dementia
ZC3HAV1	PICALM	0.0839306521346859	0.0559693054014181	1.4995835937703	0.133722300095385	0.421035761863887	0.375681014566855	dementia
ZC3HAV1	CD163	0.0739234623857466	0.0620332934278597	1.19167399151093	0.233389099956393	0.640655336412502	0.193375551996461	dementia
ZC3HAV1	GPNMB	-0.138968415235932	0.110784300604658	-1.25440531264309	0.209694722533507	0.806922432047351	0.0931682111923118	dementia
ZC3HAV1	MKI67	0.189499845173178	0.0949196116265568	1.99642457365639	0.0458877282193526	0.982425296426341	0.00770046342915949	dementia
ZC3HAV1	ERN1	0.266677485766343	0.173981262688181	1.53279428856829	0.125326548333715	0.408609384971951	0.388691662679774	dementia
ZC3HAV1L	AIF1	0.160032336627299	0.197234881735215	0.811379484294976	0.417147777022647	0.836448230636974	0.0775609331767114	dementia
ZC3HAV1L	PICALM	0.0480193662719613	0.170056856761659	0.282372420532636	0.777657960116092	0.917427289400676	0.0374283456735597	dementia
ZC3HAV1L	ERN1	0.210658506883659	0.207333344358375	1.01603776052315	0.309611405369242	0.623490961239569	0.205169838115241	dementia
ZC3HC1	AIF1	0.0704846158619342	0.111828435628745	0.630292424870662	0.528503278219567	0.882784192768132	0.0541454519660202	dementia
ZC3HC1	HSPA1A	-0.0229290902858008	0.120412895472699	-0.190420554175607	0.848979592431801	0.969849913202553	0.0132954687350018	dementia
ZC3HC1	FRMD4A	-0.0532366787396475	0.140017470925813	-0.380214543139796	0.703786164607295	0.870975671802555	0.0599939755887357	dementia
ZC3HC1	PICALM	0.0686383577609296	0.0883969269612618	0.77647900351795	0.437466213361691	0.719566827921625	0.142928865869365	dementia
ZC3HC1	CD163	0.0613561436776391	0.122178475223948	0.502184558820005	0.615537703619248	0.880657295414469	0.055193062831887	dementia
ZC3HC1	GPNMB	-0.0721884429303182	0.132660487096803	-0.544159338700769	0.586331829869642	0.941876223822393	0.0260061660424561	dementia
ZC3HC1	ERN1	0.0357000919682934	0.117285410323301	0.30438646946696	0.760833474858697	0.903111753226014	0.0442585057148181	dementia
ZC4H2	AIF1	0.254636868030236	0.151895165761366	1.67639876327784	0.0936601110114316	0.596724757134668	0.224225943614036	dementia
ZC4H2	HSPA1A	0.0605556679711229	0.161172144509839	0.375720433299974	0.70712474548526	0.928941624514083	0.0320115765854445	dementia
ZC4H2	FRMD4A	0.0245302060190331	0.157214529526112	0.156030146151083	0.876009259033903	0.95091314333008	0.0218591498293058	dementia
ZC4H2	PICALM	0.282539996077294	0.109896166592584	2.5709722626154	0.0101413449064884	0.109063368794083	0.962321091775869	dementia
ZC4H2	CD163	0.285136621098114	0.143834038684185	1.98240015858962	0.0474344718679983	0.350115152424285	0.455789093257095	dementia
ZC4H2	GPNMB	0.299887638286227	0.192479398487038	1.55802460233905	0.119227416187013	0.724647593636946	0.139873145632547	dementia
ZC4H2	ERN1	0.0966673938026629	0.118777785941277	0.813850780569817	0.415730440099223	0.712810369820588	0.147025990897246	dementia
ZCCHC10	AIF1	0.0409037708810352	0.0850338181797245	0.481029451065957	0.630495567306613	0.922152180475399	0.035197402496272	dementia
ZCCHC10	CCL3	0.0739936284186725	0.207669670822616	0.356304452766601	0.721612575037556	0.973968587923658	0.0114550496012695	dementia
ZCCHC10	HIF1A	-0.104386143113913	0.146945436772842	-0.710373492409155	0.477472556566279	0.876786446920784	0.0571061719904182	dementia
ZCCHC10	HIST	-0.0854722759598657	0.121251516180541	-0.704917172603426	0.480861782658658	0.851415093694186	0.0698586550163023	dementia
ZCCHC10	HSPA1A	-0.0396231478785189	0.100233473605458	-0.395308537689563	0.692615199305133	0.923557433518947	0.0345360917941042	dementia
ZCCHC10	IFI44L	0.247314543647735	0.135953035852616	1.81911747756662	0.0688935091595476	0.560198313428429	0.251658203027319	dementia
ZCCHC10	TMEM163	-0.362952091322351	0.120740950013998	-3.00603971792728	0.00264674423716367	0.349189779471252	0.456938476261415	dementia
ZCCHC10	FRMD4A	-0.0494005456423388	0.123903596221466	-0.398701467502523	0.690113186432419	0.865769159311617	0.0625978888154721	dementia
ZCCHC10	PICALM	0.0217837670836676	0.0643817231330467	0.338353278284442	0.735096978432263	0.898326046832503	0.0465660078313429	dementia
ZCCHC10	CD163	-0.0804098758514941	0.0909837307017039	-0.883783015175791	0.37681335683813	0.745177983702311	0.12773998482497	dementia
ZCCHC10	GPNMB	-0.06281002754573	0.126654097243129	-0.495917849583327	0.619952372094044	0.942188589004102	0.0258621598754981	dementia
ZCCHC10	MKI67	0.217529815099425	0.1683999545333	1.2917450940072	0.19644543541061	0.996318489210892	0.00160181017401452	dementia
ZCCHC10	ERN1	-0.052649107637711	0.0826171606246971	-0.637266001876762	0.523951592360739	0.785703962403106	0.104741056648328	dementia
ZCCHC12	ERN1	0.15342479491635	0.227427118344655	0.674610820525997	0.499923056512872	0.768680056670617	0.114254386512701	dementia
ZCCHC14	AIF1	0.0784557749729997	0.104354703697214	0.751818290823188	0.452160340869688	0.852281088779623	0.0694171479879713	dementia
ZCCHC14	HIF1A	0.186443892938227	0.0916367980974083	2.03459632821348	0.0418915071376013	0.384636615743291	0.414949375172067	dementia
ZCCHC14	HIST	0.02411089582635	0.150778022047544	0.159909882746355	0.872952063398909	0.973021110635836	0.0118777371898234	dementia
ZCCHC14	HSPA1A	0.21857721027843	0.112310330955929	1.94618970862263	0.0516319556832599	0.472284171615437	0.325796609357165	dementia
ZCCHC14	FRMD4A	-0.0295169245678438	0.0479270991569803	-0.615871293840759	0.537979468894835	0.786307532430857	0.104407563991008	dementia
ZCCHC14	PICALM	0.0411351458071162	0.0430188361430294	0.956212429140335	0.338964921726387	0.646384199296404	0.189509268326065	dementia
ZCCHC14	CD163	0.0798044179625285	0.0593962540229706	1.34359345172955	0.1790798881718	0.583133179229006	0.234232247301088	dementia
ZCCHC14	GPNMB	0.0474308476498244	0.141581753828958	0.335006781361987	0.737619970728671	0.959230007081955	0.0180772438934928	dementia
ZCCHC14	ERN1	0.136840402677951	0.114463464565269	1.19549415350714	0.23189401913637	0.546551460683984	0.262368940687903	dementia
ZCCHC17	AIF1	-0.065075667478039	0.0927330432991322	-0.701752742742651	0.482833374594674	0.867155053589465	0.0619032405888389	dementia
ZCCHC17	CCL3	-0.00416714507098989	0.174098166938677	-0.0239356056658409	0.980903973197531	0.996825829131166	0.00138071737049272	dementia
ZCCHC17	HIF1A	0.411878220603607	0.174018605102429	2.36686313145178	0.0179395657449681	0.296469470895166	0.528020021707476	dementia
ZCCHC17	HIST	-0.220105699844949	0.144432131775762	-1.52393859412581	0.127524051332015	0.596903648841924	0.22409576627993	dementia
ZCCHC17	HSPA1A	-0.137026716321942	0.113038375829509	-1.21221412919639	0.225430424313336	0.683873485903521	0.165024233741762	dementia
ZCCHC17	IFI44L	-0.110842140300046	0.146416039584791	-0.75703550385855	0.449028592149596	0.880146866809961	0.0554448527098401	dementia
ZCCHC17	TMEM163	-0.162802936042117	0.153688335692616	-1.05930573916638	0.28946056206258	0.840196652531183	0.0756190530885907	dementia
ZCCHC17	FRMD4A	-0.0956311488436671	0.0484042723797448	-1.97567578525744	0.0481915091565158	0.234337356462338	0.63015847362134	dementia
ZCCHC17	PICALM	-0.0368302249666813	0.0430053518875628	-0.856410268725942	0.39177088670339	0.684190708605959	0.164822827883432	dementia
ZCCHC17	CD163	-0.15091710691918	0.0915084228783936	-1.64921547298148	0.0991034991431529	0.467761443555135	0.329975578895712	dementia
ZCCHC17	GPNMB	0.0660824411101954	0.114703744795717	0.576114068707049	0.564538082713094	0.941819310040634	0.0260324094994539	dementia
ZCCHC17	MKI67	0.238115843547586	0.174787440374079	1.36231666896644	0.173097969305366	0.996318489210892	0.00160181017401452	dementia
ZCCHC17	ERN1	0.0562242024221687	0.103928135234709	0.54099115985477	0.588513675914352	0.823572733430346	0.0842980402919433	dementia
ZCCHC2	AIF1	-0.0400010439294274	0.0793414114363823	-0.504163503084402	0.61414648512809	0.915979214777943	0.0381143811461915	dementia
ZCCHC2	CCL3	0.0243534441383114	0.140950749165588	0.172779813392131	0.86282450497007	0.979106574348284	0.00917003329157953	dementia
ZCCHC2	HIF1A	-0.00374607491922157	0.0984339026124683	-0.0380567550386555	0.969642430792475	0.994597142237305	0.0023527929545399	dementia
ZCCHC2	HIST	0.136590601683729	0.133358850805852	1.02423349375275	0.305725002205542	0.759006657052102	0.119754415002655	dementia
ZCCHC2	HSPA1A	0.0425210253882296	0.0986957314939962	0.4308294264055	0.666592401511831	0.914545997623485	0.0387944465443859	dementia
ZCCHC2	IFI44L	0.0914658900917383	0.0981074869433161	0.932302854160202	0.35118003312116	0.836420386536346	0.0775753904259336	dementia
ZCCHC2	TMEM163	-0.139896396449125	0.0854600836588917	-1.63697939973371	0.101634773997693	0.683649899254472	0.16516624586357	dementia
ZCCHC2	FRMD4A	0.0127697374192293	0.0449859288733282	0.283860703536575	0.776517132272154	0.90437469456869	0.0436515982096227	dementia
ZCCHC2	PICALM	0.0435653393097464	0.0423528037068945	1.02862940577071	0.303653854393482	0.615311703207514	0.210904824567249	dementia
ZCCHC2	CD163	0.102307063005491	0.0527564840254775	1.93923201849623	0.0524730924856398	0.364009969670045	0.438886721533929	dementia
ZCCHC2	GPNMB	-0.0767565129451939	0.0832630563740884	-0.921855577824797	0.356603912861337	0.888791476117853	0.0512001191130168	dementia
ZCCHC2	MKI67	0.00728800185047223	0.164245819010114	0.0443725258542104	0.964607461263786	0.996318489210892	0.00160181017401452	dementia
ZCCHC2	ERN1	0.0670966867362831	0.100035031404752	0.670731900555945	0.50239133683207	0.770052567218063	0.11347962693987	dementia
ZCCHC24	AIF1	-0.143358489225631	0.121257614599102	-1.18226380833565	0.237101041217553	0.746417577982862	0.127018141593993	dementia
ZCCHC24	HSPA1A	-0.0841554545736711	0.148954601885703	-0.564973847791866	0.572091552412815	0.879189508210825	0.0559175031975454	dementia
ZCCHC24	FRMD4A	0.0226108041179759	0.166247406335141	0.136006958643279	0.891815779883241	0.957804097351258	0.0187233094387069	dementia
ZCCHC24	PICALM	-0.210109018102832	0.0974728804354602	-2.15556385698432	0.0311177373292032	0.19865442518546	0.701901756245562	dementia
ZCCHC24	CD163	-0.161630909419293	0.121774438585917	-1.32729751248458	0.184410286392255	0.590738036070105	0.228605065161272	dementia
ZCCHC24	ERN1	-0.0154997381244158	0.111773261699931	-0.138671251860097	0.889709936265767	0.962410029927931	0.0166398595671559	dementia
ZCCHC3	AIF1	-0.12642525594203	0.117239937042518	-1.07834633087683	0.280879228248119	0.77481150616711	0.110803938510774	dementia
ZCCHC3	HSPA1A	-0.288677917507526	0.177277569738993	-1.62839505264286	0.103441145993536	0.563156936352246	0.249370562352518	dementia
ZCCHC3	FRMD4A	0.162532269275436	0.155797424615245	1.04322821559357	0.296842608507685	0.598052528060877	0.22326066944785	dementia
ZCCHC3	PICALM	-0.244171515688347	0.11528673529149	-2.11794978035406	0.0341793210315057	0.210278867329661	0.677204370981189	dementia
ZCCHC3	CD163	-0.081151652099528	0.141878148756467	-0.571981329125068	0.567334623762453	0.853166050280029	0.0689664345978979	dementia
ZCCHC3	ERN1	-0.253124743605512	0.165947418511837	-1.52533101072287	0.12717655670968	0.412054645308293	0.385045185466515	dementia
ZCCHC4	AIF1	0.0277027765827022	0.114788484259811	0.241337593760712	0.809293476205537	0.96328018666354	0.0162473724566843	dementia
ZCCHC4	HSPA1A	0.174342982476999	0.15162652789473	1.14981847106623	0.250218645861095	0.709144776953052	0.149265091455712	dementia
ZCCHC4	FRMD4A	0.223960286309746	0.12616403005946	1.77515165141916	0.0758728504022607	0.29629656425263	0.528273384411867	dementia
ZCCHC4	PICALM	0.119173437269979	0.0783200120682591	1.52162179400732	0.128103873492071	0.41153026678529	0.38559821825378	dementia
ZCCHC4	CD163	0.187766899214685	0.14171279357899	1.32498198978785	0.185177124897203	0.591530888050561	0.228022572828653	dementia
ZCCHC4	GPNMB	0.14770050516807	0.165112116599306	0.894546737151394	0.371029435114594	0.89026357281396	0.0504813964200412	dementia
ZCCHC4	ERN1	0.0948504884586435	0.101262736373734	0.936677121864209	0.348924667943107	0.658989540550369	0.18112147845198	dementia
ZCCHC7	AIF1	0.109889429063221	0.0710205347884852	1.54729092635667	0.121793108731858	0.640561243630691	0.193439341330188	dementia
ZCCHC7	CCL3	0.139690591937901	0.126015875459937	1.10851582332824	0.267639109308484	0.889730991743525	0.0507412815135846	dementia
ZCCHC7	HIF1A	0.150020376273487	0.0648956589072759	2.31171666640813	0.0207933023293037	0.305645508274958	0.514781982160259	dementia
ZCCHC7	HIST	-0.0520689101123795	0.0591781814470173	-0.879866681253075	0.37893153628058	0.80576092820792	0.0937937956161712	dementia
ZCCHC7	HSPA1A	0.158709152177306	0.0751306792345524	2.11244133281196	0.0346486129620158	0.42507826053274	0.371531105270685	dementia
ZCCHC7	IFI44L	0.132992754546379	0.0712244543794815	1.86723444503764	0.061868855416942	0.54175212506928	0.266199376447366	dementia
ZCCHC7	TMEM163	0.0380590645365035	0.0664649322195848	0.572618721866218	0.566902880552508	0.934415042481951	0.029460178777993	dementia
ZCCHC7	FRMD4A	-0.0418671343535325	0.0311215948528196	-1.34527599088449	0.178536123961577	0.459125876003973	0.338068230019743	dementia
ZCCHC7	PICALM	0.0808968639943904	0.0320220354611658	2.52628737771828	0.0115275142674874	0.117034898476094	0.931684617265254	dementia
ZCCHC7	CD163	0.112456435836022	0.039287350064053	2.8624082727055	0.00420434938408303	0.13380233555324	0.873536305783205	dementia
ZCCHC7	GPNMB	0.0996245167930871	0.0618369487027863	1.61108396974636	0.107161421786488	0.711059705824275	0.14809393116706	dementia
ZCCHC7	MKI67	0.0604026430796253	0.0675063271877029	0.89477009927787	0.37090999726557	0.996318489210892	0.00160181017401452	dementia
ZCCHC7	ERN1	-0.0366200114989863	0.0758508750967078	-0.482789571673323	0.629245156061509	0.84419824206329	0.0735555565443301	dementia
ZCCHC8	AIF1	-0.0544620257459068	0.0902555578163575	-0.603420188889868	0.546229194944223	0.892197198266809	0.0495391448908326	dementia
ZCCHC8	HIF1A	0.0165314756639888	0.0767700791552141	0.215337483638194	0.829504207327427	0.974056152262596	0.0114160062478114	dementia
ZCCHC8	HIST	-0.00457752163073341	0.119346283254937	-0.0383549575729588	0.969404673184481	0.994569925205685	0.002364677533609	dementia
ZCCHC8	HSPA1A	0.107897703719465	0.0907214985772342	1.18932893979489	0.234310251538982	0.695011011035695	0.158008314842747	dementia
ZCCHC8	IFI44L	0.05813232326863	0.133131240996709	0.436654258109614	0.662362107005855	0.942647369807781	0.0256507399113953	dementia
ZCCHC8	TMEM163	0.0649135880437438	0.12073123151225	0.537670221952116	0.590804740898986	0.938967415268686	0.0273494786758983	dementia
ZCCHC8	FRMD4A	-0.075323982719439	0.042238538915461	-1.78329991172748	0.0745374957778113	0.293958378894421	0.531714156309225	dementia
ZCCHC8	PICALM	0.0299048310662935	0.0389360563618535	0.768049819642029	0.442457587484898	0.722981109519671	0.140873050061688	dementia
ZCCHC8	CD163	0.0699116192184345	0.0448065307065045	1.56029976246935	0.118689059506013	0.500993336410751	0.300168050538515	dementia
ZCCHC8	GPNMB	0.102539016869759	0.131230506265792	0.781365703657945	0.434587436516849	0.911935755948089	0.0400357557724568	dementia
ZCCHC8	MKI67	0.219471681773731	0.14294044513136	1.53540645247075	0.124684019754553	0.996318489210892	0.00160181017401452	dementia
ZCCHC8	ERN1	-0.0549007983999702	0.0920675137680198	-0.596310209248208	0.550968012059914	0.802738049929656	0.0954261508978515	dementia
ZCCHC9	AIF1	-0.0728055248033162	0.0892076518763558	-0.816135424169965	0.414422685350633	0.836092496307392	0.0777456742191285	dementia
ZCCHC9	HIST	-0.113875172611019	0.148991417615773	-0.764306927427765	0.444684358115436	0.838278636781725	0.0766116015330809	dementia
ZCCHC9	HSPA1A	0.0352216339476282	0.123450201737475	0.285310460832858	0.775406299198506	0.947452390706943	0.0234426040224202	dementia
ZCCHC9	FRMD4A	-0.0395519768134967	0.124206512018309	-0.318437223385409	0.750153306427775	0.89323262442616	0.0490354231403371	dementia
ZCCHC9	PICALM	-0.0713688068946789	0.0698946703607651	-1.02109082890448	0.307211407774831	0.61828756498163	0.208809487957161	dementia
ZCCHC9	CD163	-0.0056023867389914	0.114935094481002	-0.0487439172890527	0.961123376516365	0.990791842388772	0.00401757780292094	dementia
ZCCHC9	GPNMB	-0.0331741802976538	0.120061300038969	-0.276310353851626	0.782309704142647	0.965956940516469	0.0150422327075825	dementia
ZCCHC9	ERN1	0.159730730210376	0.0941971716262247	1.69570622400627	0.0899415292412073	0.353423225536998	0.451704913824385	dementia
ZCRB1	AIF1	0.107134451394235	0.124187539476315	0.862682776758512	0.388311904493969	0.824677747470971	0.0837157239780963	dementia
ZCRB1	CCL3	0.16510913421583	0.263233068813442	0.627235532982544	0.53050485451582	0.934158304252911	0.0295795211597755	dementia
ZCRB1	HIF1A	0.245092137554923	0.22753132380857	1.07717976343832	0.281399964128672	0.756838152992298	0.12099698282142	dementia
ZCRB1	HIST	0.105370363069366	0.162535686249537	0.648290633895584	0.516796990716603	0.863613353670049	0.0636806509830381	dementia
ZCRB1	HSPA1A	-0.179992307395363	0.128394328500802	-1.40187116905431	0.160953721284421	0.632431127950894	0.198986762451705	dementia
ZCRB1	IFI44L	0.20486322887674	0.187341594998139	1.09352772873944	0.27416216121463	0.796619371418416	0.098749137045652	dementia
ZCRB1	TMEM163	0.110054774321898	0.191865609855147	0.573603442560582	0.566236181661722	0.934415042481951	0.029460178777993	dementia
ZCRB1	FRMD4A	0.0709767732115468	0.1651260035378	0.429834015787218	0.667316386930587	0.856303092046753	0.0673724877703254	dementia
ZCRB1	PICALM	-0.0581788492925036	0.124532251123952	-0.467178973859516	0.64037183558816	0.853720787663078	0.06868414360181	dementia
ZCRB1	CD163	-0.0158345833606526	0.1088735716238	-0.145440101986983	0.884363404442674	0.974008818735596	0.0114371109747024	dementia
ZCRB1	GPNMB	0.231602221681347	0.124406539830657	1.86165632447141	0.0626515485785214	0.638293551119243	0.194979543361947	dementia
ZCRB1	MKI67	0.12639123682235	0.198998064989108	0.63513801920269	0.525338402804313	0.996318489210892	0.00160181017401452	dementia
ZCRB1	ERN1	-0.0658016695464891	0.100167292743282	-0.656917719790347	0.511233823787247	0.777220066161902	0.109455995371676	dementia
ZCWPW1	AIF1	-0.112555940307262	0.106153819621715	-1.06030984761888	0.289003660628219	0.777831224885735	0.109114626728055	dementia
ZCWPW1	HIF1A	0.20985796067278	0.192615179626168	1.08951932594345	0.275924937192916	0.752148637750677	0.123696326727316	dementia
ZCWPW1	HIST	-0.0925593696737293	0.147946772300491	-0.625626150773563	0.531560182037862	0.868482021124481	0.0612391676685212	dementia
ZCWPW1	HSPA1A	-0.0573995146754506	0.102559373313711	-0.55967107462597	0.575703815585549	0.881024923585063	0.0550118055239831	dementia
ZCWPW1	FRMD4A	-0.0926766795037584	0.0606971969225776	-1.52686918346447	0.126793543880685	0.388284271513726	0.410850201349769	dementia
ZCWPW1	PICALM	-0.0857218618860068	0.0600850841005351	-1.42667457604912	0.153673717168444	0.451566951903247	0.345277849588622	dementia
ZCWPW1	CD163	-0.0588907931810886	0.11372269196939	-0.51784557823288	0.604566015076425	0.87455261881018	0.0582140554003681	dementia
ZCWPW1	GPNMB	0.0328315510774442	0.155270572686891	0.211447349676814	0.832538212173522	0.975259983369618	0.0108795952841594	dementia
ZCWPW1	ERN1	0.023554651951856	0.110164443813713	0.213813560314312	0.830692449882832	0.937422009185181	0.0280648541490011	dementia
ZCWPW2	AIF1	0.0731371762784591	0.144590715326935	0.505822079329838	0.612981557162197	0.915979214777943	0.0381143811461915	dementia
ZCWPW2	HIST	-0.508308443709445	0.172519443370644	-2.94638351352308	0.00321513492159177	0.15961196319084	0.79693456064785	dementia
ZCWPW2	HSPA1A	0.283708858905829	0.130238420552813	2.17838067830977	0.0293777071643336	0.406472965740583	0.390968333760235	dementia
ZCWPW2	FRMD4A	-0.0845071742782423	0.139142520863904	-0.607342556060911	0.543623601966545	0.790669379679792	0.102005079836112	dementia
ZCWPW2	PICALM	0.0513695243910774	0.0862060777590129	0.595892142717358	0.551247282580874	0.79896337478146	0.0974731286896138	dementia
ZCWPW2	CD163	0.0455649600991539	0.123966660487743	0.367558179916115	0.71320270266018	0.917338320161043	0.0374704642413596	dementia
ZCWPW2	GPNMB	-0.0746457268455149	0.152501544934197	-0.489475217301725	0.624505295787795	0.942188589004102	0.0258621598754981	dementia
ZCWPW2	ERN1	-0.0411640361652257	0.100672979599496	-0.408888624623877	0.682621397364304	0.866988216364293	0.0619868051797779	dementia
ZDBF2	AIF1	-0.298049107062953	0.193715807570871	-1.53858949767902	0.12390454409288	0.643703247386079	0.191314299915155	dementia
ZDBF2	HSPA1A	-0.0436378097439564	0.247477717664755	-0.176330257753025	0.860034492192385	0.972649863218808	0.0120434699460387	dementia
ZDBF2	FRMD4A	0.0531549566781765	0.239161642625972	0.222255358737882	0.824115101546701	0.930141605839259	0.031450928915908	dementia
ZDBF2	PICALM	0.0874867268970524	0.170427437597991	0.513337101878035	0.607715535106959	0.833652363913221	0.0790150140009742	dementia
ZDBF2	CD163	-0.0574915690847268	0.213117304749891	-0.26976490319356	0.787341125269168	0.939513743218369	0.0270968626520701	dementia
ZDBF2	GPNMB	-0.00469124138370681	0.211603314013424	-0.0221699806809698	0.982312363649147	0.996329586379227	0.0015969729536026	dementia
ZDBF2	ERN1	0.0284306444612937	0.182088404099872	0.156136490963478	0.875925435449258	0.959108875546884	0.018132090050042	dementia
ZDHHC1	AIF1	-0.163077175700923	0.178699520221434	-0.912577579944518	0.361464750271368	0.81403752315834	0.0893555757925928	dementia
ZDHHC1	PICALM	0.127268814539694	0.119651165826968	1.0636654783936	0.287480268407776	0.599730526191962	0.222043845076981	dementia
ZDHHC1	ERN1	0.17581072626224	0.171685334639302	1.02402879448967	0.305821674634255	0.619406603161455	0.208024169174102	dementia
ZDHHC12	AIF1	0.170518318631961	0.137291560025924	1.24201603215641	0.214230646920454	0.730308061420091	0.136493905423264	dementia
ZDHHC12	HSPA1A	-0.115682698362934	0.167996194009429	-0.688603090355971	0.491073075789057	0.842998840709656	0.0741730226157623	dementia
ZDHHC12	FRMD4A	-0.0232277537879323	0.167436035406856	-0.138726133424569	0.889666566286765	0.957111206334931	0.0190375988044085	dementia
ZDHHC12	PICALM	0.0414610360667297	0.140919886602737	0.294217069473036	0.768592038043162	0.914115330598	0.0389990074581835	dementia
ZDHHC12	CD163	0.0530441422039957	0.148411239249436	0.357413242233253	0.720782464713297	0.918127123255056	0.0370971825177981	dementia
ZDHHC12	GPNMB	-0.0429968614597037	0.150808559214604	-0.285108893577573	0.775560716619985	0.964593478533366	0.0156556786017239	dementia
ZDHHC12	MKI67	0.147363684934921	0.218358263102723	0.674871117039413	0.499757652279706	0.996318489210892	0.00160181017401452	dementia
ZDHHC12	ERN1	0.266159637717459	0.196228208315897	1.35637806613911	0.174978908364763	0.478444007929907	0.320168880185826	dementia
ZDHHC13	AIF1	-0.151340724506722	0.115759190917087	-1.30737545164012	0.191085230341973	0.708055132145551	0.14993292500177	dementia
ZDHHC13	HSPA1A	-0.145491991722434	0.132133943874489	-1.10109474867891	0.270855422306045	0.72843806424163	0.137607368398565	dementia
ZDHHC13	FRMD4A	0.072102373398112	0.119958763854246	0.601059656514288	0.547800252843457	0.794036258048299	0.100159665947242	dementia
ZDHHC13	PICALM	0.146908754735417	0.0470043599147671	3.125428258183	0.00177546371623356	0.0420002049153549	1.37674859071184	dementia
ZDHHC13	CD163	0.162765225822879	0.110930994985469	1.46726553605869	0.14230383513076	0.533337036481575	0.272998256592618	dementia
ZDHHC13	GPNMB	0.121308502184396	0.144550759146634	0.839210412318476	0.401351245361788	0.901648225217381	0.0449628678296437	dementia
ZDHHC13	ERN1	-0.0222101780805691	0.0890780059874141	-0.249334028466098	0.803102411389749	0.92310319737453	0.0347497447541333	dementia
ZDHHC14	AIF1	-0.0374098784071566	0.0785166033684925	-0.476458185940436	0.633747989970426	0.922235125082935	0.035158340868302	dementia
ZDHHC14	CCL3	0.0492455721457031	0.13035276285742	0.3777869457172	0.705588872119488	0.970551481662654	0.0129814230690051	dementia
ZDHHC14	HIF1A	-0.0583588994061714	0.0798363810301418	-0.730981272612273	0.464790591862466	0.871939830797106	0.0595134830197053	dementia
ZDHHC14	HIST	-0.0489344986503835	0.0634991340030625	-0.77063253568188	0.440924770538633	0.835341839772096	0.0781357655388591	dementia
ZDHHC14	HSPA1A	-0.190781890983249	0.104944903283922	-1.81792431088436	0.0690757020187677	0.495438321910248	0.305010403986604	dementia
ZDHHC14	IFI44L	0.108532344367276	0.074977795667133	1.44752647635988	0.147749526565745	0.680014966702664	0.167481528639574	dementia
ZDHHC14	TMEM163	0.0239181222920871	0.0839331903650246	0.284966199760398	0.77567003741585	0.971894131181093	0.0123810403700014	dementia
ZDHHC14	FRMD4A	-0.00342285040859619	0.0413287877356314	-0.0828200050408252	0.933994662050864	0.974885491962954	0.0110463926390141	dementia
ZDHHC14	PICALM	0.114248990106236	0.0375458965482324	3.042915487701	0.00234298123947028	0.0490804433358283	1.30909152301442	dementia
ZDHHC14	CD163	0.00871138041497112	0.0444982215982403	0.195769181375905	0.844790832983379	0.961436855044281	0.0170792339490221	dementia
ZDHHC14	GPNMB	-0.0695150465499702	0.0764969731106867	-0.908729374813119	0.363492994494426	0.888791476117853	0.0512001191130168	dementia
ZDHHC14	MKI67	0.0526544158490238	0.0725516484669612	0.725750785290589	0.467991562307799	0.996318489210892	0.00160181017401452	dementia
ZDHHC14	ERN1	-0.0819010963319977	0.0998479267390725	-0.820258356951423	0.412068840523986	0.710104093686632	0.148677983675167	dementia
ZDHHC16	AIF1	0.0984530157507292	0.111300219205609	0.884571624866734	0.376387716213857	0.818456507410488	0.0870043939471986	dementia
ZDHHC16	HSPA1A	0.178592679957663	0.145656736342901	1.22612029104665	0.220153411072452	0.682548376271511	0.165866562157948	dementia
ZDHHC16	PICALM	0.156693194001269	0.108627459523025	1.44248235841377	0.149166344858836	0.444159804980632	0.352460746248969	dementia
ZDHHC16	CD163	0.146920535114731	0.138816307174618	1.05838095037291	0.289881800661889	0.689949975823632	0.161182396235677	dementia
ZDHHC16	ERN1	0.100630665501274	0.132995222446336	0.756648725046339	0.449260341554487	0.736783622057286	0.132660036623912	dementia
ZDHHC17	AIF1	0.0216961311329641	0.0806089240117326	0.269152967850138	0.787811971328589	0.957885959152268	0.018686192653183	dementia
ZDHHC17	CCL3	0.0636342170163901	0.118965985179642	0.534894212999631	0.592723010207689	0.949760977671096	0.0223856780160128	dementia
ZDHHC17	HIF1A	-0.0395374679634738	0.0636652390703253	-0.621021275358761	0.534585624945387	0.900654619434989	0.0454417191541893	dementia
ZDHHC17	HIST	-0.118901573486191	0.0628765668420991	-1.891031579138	0.0586201288685536	0.467320808364516	0.330384880741812	dementia
ZDHHC17	HSPA1A	0.0479863432450335	0.0869850829326055	0.551661751960533	0.581180119551923	0.88249860965641	0.0542859701543324	dementia
ZDHHC17	IFI44L	0.0461194502475609	0.0760438904549672	0.606484623177881	0.54419299016416	0.910130599017509	0.0408962842030261	dementia
ZDHHC17	TMEM163	-0.101384265459703	0.0655256534446163	-1.54724539367464	0.121804083728164	0.718242709933329	0.143728773344083	dementia
ZDHHC17	FRMD4A	-0.108757908609054	0.0353305249995013	-3.07829868394511	0.00208186138820244	0.0356024650058418	1.44851993176382	dementia
ZDHHC17	PICALM	0.0991983572938161	0.0326852912710149	3.03495405536693	0.00240572331775624	0.0494703339001615	1.30565515835407	dementia
ZDHHC17	CD163	0.0116146518781227	0.0376277539661514	0.308672473211418	0.757570685156992	0.930238943945757	0.0314054829424218	dementia
ZDHHC17	GPNMB	0.0986669682415267	0.0672408697650069	1.46736603179506	0.142276509745166	0.754208255953127	0.122508717892661	dementia
ZDHHC17	MKI67	0.0662657655679997	0.077796460110458	0.851783814763722	0.394334091167506	0.996318489210892	0.00160181017401452	dementia
ZDHHC17	ERN1	-0.070824090821733	0.0888342667097757	-0.797260938204369	0.425299501298549	0.71980490326801	0.142785199284959	dementia
ZDHHC18	AIF1	0.35965212228286	0.170890713883177	2.10457381861441	0.0353284226370866	0.447153986185652	0.349542893345735	dementia
ZDHHC18	HSPA1A	0.292618135037984	0.218746129051884	1.33770657476905	0.180992106887805	0.656138486488318	0.183004487499075	dementia
ZDHHC18	PICALM	0.312118674596336	0.164327181747557	1.89937337984546	0.057515400982084	0.277489363415858	0.556753659382142	dementia
ZDHHC18	CD163	-0.207623041828347	0.13615128436131	-1.52494368894362	0.127273143550273	0.514930791795143	0.288251137485486	dementia
ZDHHC18	ERN1	0.49718150933346	0.178572350812116	2.78420207312254	0.00536595921192031	0.0954542507782648	1.02020472679427	dementia
ZDHHC19	AIF1	-0.670379649458949	0.193006560624329	-3.47335161711828	0.000514001488974998	0.110719180252761	0.955777138322834	dementia
ZDHHC19	HSPA1A	-0.488345841106867	0.171956115588652	-2.83994459537032	0.0045121369886277	0.245209754894102	0.610462256778374	dementia
ZDHHC19	FRMD4A	-0.546350370532908	0.167520725683857	-3.26138970746805	0.00110867553289448	0.023525978716342	1.62845230021674	dementia
ZDHHC19	PICALM	-0.278937296675411	0.166000434938376	-1.68034075801645	0.092891035276166	0.354558299557556	0.450312344135554	dementia
ZDHHC19	CD163	-0.106180985513619	0.191131577095322	-0.555538687679345	0.578526255555777	0.860127091459633	0.0654373731266312	dementia
ZDHHC19	ERN1	-0.527124068586734	0.152824692652325	-3.44920745095779	0.000562234583224885	0.0359167416955874	1.44470306865871	dementia
ZDHHC2	AIF1	0.0206135081608116	0.108256461959365	0.190413650951839	0.848985001451237	0.970182219529538	0.0131466889255467	dementia
ZDHHC2	CCL3	-0.257183933350057	0.20530385705651	-1.25269898499407	0.210315275516296	0.873994529353287	0.0584912857627545	dementia
ZDHHC2	HIF1A	0.0371554531960667	0.0962640334277601	0.385974406775189	0.699515623340675	0.947096629689115	0.0236057088532493	dementia
ZDHHC2	HIST	0.0033598097297695	0.122361349846932	0.0274580963185881	0.978094361528206	0.994569925205685	0.002364677533609	dementia
ZDHHC2	HSPA1A	-0.0579276311766802	0.125266050452558	-0.462436797259916	0.643768116406962	0.904898300421387	0.0434002274772932	dementia
ZDHHC2	IFI44L	0.0610840212826078	0.155266783305271	0.393413323714641	0.694014230504777	0.947860164758706	0.0232557282242665	dementia
ZDHHC2	TMEM163	-0.0359539794175145	0.151756901866286	-0.236918248694836	0.812720212562296	0.976776545928513	0.0102047770895	dementia
ZDHHC2	FRMD4A	-0.0305605678105351	0.0463206654740962	-0.659760983520961	0.509407224913293	0.767662198391365	0.114829844614252	dementia
ZDHHC2	PICALM	0.133035690743354	0.0481636673184857	2.762158659216	0.00574205677064289	0.0809233409436461	1.09192619555722	dementia
ZDHHC2	CD163	0.152050314935997	0.0534671826493862	2.84380637620417	0.00445781285282595	0.136250180957165	0.865662912253917	dementia
ZDHHC2	GPNMB	-0.0789548748259406	0.0812868320354792	-0.9713119929619	0.331392938417951	0.88593783077765	0.0525967529408499	dementia
ZDHHC2	MKI67	0.136876148899292	0.162946937515316	0.840004427124791	0.400905904291445	0.996318489210892	0.00160181017401452	dementia
ZDHHC2	ERN1	-0.0583351040222005	0.0933570456128105	-0.624860219593279	0.532062803051898	0.790958975005581	0.101846041648654	dementia
ZDHHC20	AIF1	0.0307456459635601	0.0931454805438686	0.33008199414549	0.741338008069669	0.950869492796566	0.021879086057012	dementia
ZDHHC20	CCL3	-0.023349491607733	0.235044265497148	-0.0993408265389751	0.920867663825559	0.991086860354737	0.0038882816200113	dementia
ZDHHC20	HIF1A	-0.0601012788801363	0.0817892916574793	-0.734830656460886	0.46244263417453	0.869692175760785	0.0606344370648152	dementia
ZDHHC20	HIST	-0.128389839756821	0.0672673647061373	-1.90864976378519	0.0563072877425299	0.4663385165856	0.331298713111292	dementia
ZDHHC20	HSPA1A	0.0241724375533804	0.0874947887182466	0.276272883305327	0.782338481685198	0.948383523468493	0.0230159997474902	dementia
ZDHHC20	IFI44L	0.118640579910939	0.0862881400933192	1.37493495377964	0.169151611528444	0.697567853365995	0.156413541589603	dementia
ZDHHC20	TMEM163	0.00916203791704699	0.0708952177373903	0.129233511221941	0.897172880417265	0.988742547511339	0.00491677690706021	dementia
ZDHHC20	FRMD4A	-0.0318398471439913	0.0410524720920988	-0.775589033287946	0.43799167765927	0.719716306325976	0.142838657563769	dementia
ZDHHC20	PICALM	0.0636640730766477	0.03637804737086	1.75006845275716	0.0801065025943911	0.330750149022342	0.480499951465279	dementia
ZDHHC20	CD163	0.0667334315907444	0.0556675396195605	1.19878536121427	0.230611416112715	0.63713787355342	0.195766578270052	dementia
ZDHHC20	GPNMB	0.0819998065156506	0.0754882945773167	1.08625856465289	0.277364613415428	0.846396026413586	0.0724263841920463	dementia
ZDHHC20	MKI67	0.038147939158121	0.0780002473988673	0.489074591815653	0.624788888959485	0.996318489210892	0.00160181017401452	dementia
ZDHHC20	ERN1	-0.0295792097071334	0.0744199143067346	-0.397463635677106	0.691025597239433	0.870236010966364	0.0603629492662486	dementia
ZDHHC21	AIF1	-0.068767236309565	0.0775582850760374	-0.886652357541767	0.375266095855549	0.818456507410488	0.0870043939471986	dementia
ZDHHC21	CCL3	-0.0551557255656504	0.115076290233714	-0.479297042454463	0.631727325877302	0.955480290227239	0.0197782672001099	dementia
ZDHHC21	HIF1A	-0.119535713276005	0.0695390655239892	-1.71897209683913	0.0856194528443936	0.492819001229028	0.307312555774985	dementia
ZDHHC21	HIST	-0.0960436470635003	0.0585196982252397	-1.64121911042385	0.10075194012873	0.547452291594996	0.261653721966968	dementia
ZDHHC21	HSPA1A	-0.155456244588309	0.100224054786324	-1.55108716085913	0.120880797608786	0.589634376318069	0.229417204575674	dementia
ZDHHC21	IFI44L	-0.0968960819926504	0.0690997534922738	-1.40226378670779	0.160836490056245	0.692698846615564	0.159455535488487	dementia
ZDHHC21	TMEM163	0.00732332731499767	0.0661502434360344	0.110707488508023	0.911848307516647	0.98916730711333	0.00473024590446224	dementia
ZDHHC21	FRMD4A	-0.124008453068237	0.0399667349225306	-3.10279169185596	0.00191704524477487	0.0339291894195308	1.46942651568144	dementia
ZDHHC21	PICALM	0.000576201508741066	0.0381127596595724	0.0151183360608826	0.987937772572406	0.996734615783502	0.00142045878259292	dementia
ZDHHC21	CD163	-0.0473260806750982	0.0444569662184204	-1.06453689265663	0.287085550849608	0.687891147844301	0.16248027925095	dementia
ZDHHC21	GPNMB	0.0658994543257736	0.0738590743877655	0.892232333968832	0.372268414570069	0.890716768504141	0.0502603716426759	dementia
ZDHHC21	MKI67	-0.0649893728144208	0.0745364718024488	-0.871913725493586	0.383255445317741	0.996318489210892	0.00160181017401452	dementia
ZDHHC21	ERN1	-0.40966399865476	0.113137788640285	-3.62092987301762	0.000293546080041532	0.0279832997420211	1.55310107557485	dementia
ZDHHC24	AIF1	0.162850184527622	0.0922981084640918	1.76439352049103	0.0776657483216354	0.567439728065708	0.246080261286536	dementia
ZDHHC24	HIST	0.0241592017897079	0.124109020734369	0.194661126538222	0.845658246208862	0.962362161775452	0.01666146095414	dementia
ZDHHC24	HSPA1A	-0.0331208218988678	0.125563376986134	-0.263777724794112	0.791951199884298	0.952121554920957	0.0213076028114775	dementia
ZDHHC24	IFI44L	0.0866258538275784	0.144354230288802	0.600092242910172	0.548444761987176	0.911732966633758	0.040132341604604	dementia
ZDHHC24	TMEM163	0.21934553998043	0.131316054814232	1.67036346234076	0.0948474740612085	0.67878063398345	0.168270556858343	dementia
ZDHHC24	FRMD4A	0.0565274555931891	0.118610938427159	0.476578773785719	0.633662101275762	0.840252738907463	0.0755900632197356	dementia
ZDHHC24	PICALM	0.0115065238406299	0.0766213532289348	0.150173853054382	0.880627454175516	0.958193222156621	0.0185469054778623	dementia
ZDHHC24	CD163	0.131447073418396	0.0961980648684812	1.36642118111322	0.1718068043688	0.572321232873637	0.24236014165268	dementia
ZDHHC24	GPNMB	0.0282974309943599	0.120029403506503	0.235754158295278	0.813623441888589	0.97031551227365	0.0130870255697099	dementia
ZDHHC24	ERN1	0.0433887596307132	0.0933534034485602	0.464779622679974	0.642089281865934	0.848399381158418	0.071399656939519	dementia
ZDHHC3	AIF1	0.0931117091179601	0.0736718416740408	1.26387106664077	0.206276308243023	0.723027836016814	0.140844982379345	dementia
ZDHHC3	HIF1A	0.0784661836985797	0.1518747192086	0.516650724409283	0.605399999655855	0.914878547808765	0.0386365556793329	dementia
ZDHHC3	HIST	-0.0432218323012978	0.123870304473764	-0.348928118687657	0.727143274638199	0.937893196059603	0.0278466147157145	dementia
ZDHHC3	HSPA1A	-0.0747117570363929	0.100116631931996	-0.746247207827976	0.455518095610042	0.824565163792855	0.0837750172088266	dementia
ZDHHC3	IFI44L	-0.110309865594084	0.129780283984059	-0.849973988403614	0.395339548066575	0.853300048175352	0.0688982298480959	dementia
ZDHHC3	TMEM163	-0.128037830450907	0.143435069332601	-0.892653596130032	0.37204270777873	0.877481126836902	0.0567622157153981	dementia
ZDHHC3	FRMD4A	-0.0415953891661838	0.0457130610325303	-0.909923514782432	0.362862847661871	0.657680577854016	0.181984983221135	dementia
ZDHHC3	PICALM	0.0122045326047811	0.0404809525972861	0.30148827588606	0.763042188853558	0.910809459084217	0.040572467728889	dementia
ZDHHC3	CD163	0.0157315132484229	0.0840598279718669	0.187146626729809	0.851545671071772	0.963725340314759	0.0160467214724956	dementia
ZDHHC3	GPNMB	0.132005160864037	0.102694925603057	1.28541074535924	0.198648788241825	0.804825121978092	0.0942984759186407	dementia
ZDHHC3	MKI67	0.068654939337	0.157602132250593	0.435621893921056	0.663111083185697	0.996318489210892	0.00160181017401452	dementia
ZDHHC3	ERN1	-0.109607505316551	0.0774241609598508	-1.41567572651371	0.156870468424868	0.454596285905968	0.342374116822954	dementia
ZDHHC4	AIF1	0.143951347875988	0.113311422578483	1.27040455940162	0.203940560002549	0.721212856696507	0.141936539932747	dementia
ZDHHC4	HIST	0.349340954723374	0.179972882141127	1.9410755140846	0.0522491185816671	0.451699833859716	0.345150069176976	dementia
ZDHHC4	HSPA1A	0.0809772318167519	0.115084094868938	0.703635301724115	0.481659921060237	0.839767539916417	0.0758409164421055	dementia
ZDHHC4	FRMD4A	0.0573484737916637	0.150562571774373	0.380894621523891	0.703281443608957	0.870882887548764	0.0600402430531642	dementia
ZDHHC4	PICALM	0.0200575383922492	0.0994224145011521	0.201740608422025	0.840119514318298	0.94240397888998	0.0257628889339744	dementia
ZDHHC4	CD163	0.0381521404493236	0.102076194757299	0.373761390107026	0.708581847179284	0.915563322992534	0.0383116132681339	dementia
ZDHHC4	GPNMB	-0.0552019711481353	0.142375387470566	-0.387721305829968	0.698222287045934	0.956440734680677	0.0193419356195111	dementia
ZDHHC4	ERN1	0.191625678346085	0.115682053435006	1.65648579581747	0.0976234792203301	0.366058848869521	0.43644909033014	dementia
ZDHHC5	AIF1	-0.267383001222663	0.11437942805507	-2.33768437007683	0.0194036275698685	0.37947577690771	0.420815941220594	dementia
ZDHHC5	CCL3	0.0392429998372607	0.194136573805961	0.202141199197654	0.839806340309973	0.976502298211055	0.0103267302571253	dementia
ZDHHC5	HIF1A	-0.0285875659256845	0.141667870805348	-0.201792867805318	0.840078657521235	0.974056152262596	0.0114160062478114	dementia
ZDHHC5	HIST	-0.217024138935577	0.132145473451854	-1.64231231889034	0.100525295427249	0.547128123699969	0.261910960869052	dementia
ZDHHC5	HSPA1A	0.0717262194654093	0.0892061350805672	0.804050297668756	0.421367927314092	0.812953933564338	0.0899340632197503	dementia
ZDHHC5	IFI44L	0.110825558005276	0.15021684911924	0.737770487499068	0.460653930191086	0.88457969536306	0.0532630336448976	dementia
ZDHHC5	TMEM163	-0.111656202009034	0.158184566975027	-0.705860275400071	0.480275033565215	0.914065555451676	0.0390226561808616	dementia
ZDHHC5	FRMD4A	-0.139999459751459	0.0453871198243908	-3.08456364477713	0.00203850989510389	0.0350831448189217	1.45490148382684	dementia
ZDHHC5	PICALM	0.0146301622868664	0.0434747586457581	0.336520839737747	0.736478139167285	0.898326046832503	0.0465660078313429	dementia
ZDHHC5	CD163	0.177413125956347	0.0873792196558222	2.0303812125487	0.0423178048577104	0.33296957586003	0.477595447093496	dementia
ZDHHC5	GPNMB	-0.0479490461338354	0.119156280774199	-0.402404689222373	0.6873862195507	0.955732919905416	0.0196634546033211	dementia
ZDHHC5	MKI67	0.0541365633455529	0.161628834513318	0.334943721573963	0.737667540035098	0.996318489210892	0.00160181017401452	dementia
ZDHHC5	ERN1	-0.114206363419734	0.0817612594331957	-1.39682735089285	0.162465495373064	0.463266530551589	0.334169074978841	dementia
ZDHHC6	AIF1	0.00246621728643759	0.0700582133652777	0.0352024005176801	0.971918348082801	0.994589662291118	0.00235605911269726	dementia
ZDHHC6	HIF1A	-0.233632907831384	0.142920068281661	-1.63471030094214	0.102109792066665	0.526208480239555	0.278842157216551	dementia
ZDHHC6	HIST	-0.0552069304744335	0.134069869475362	-0.411777312012515	0.680502652233645	0.919753258932435	0.0363286646723004	dementia
ZDHHC6	HSPA1A	-0.0508165836782398	0.106734560696149	-0.476102429679773	0.634001406123897	0.899607821857666	0.0459467771416361	dementia
ZDHHC6	IFI44L	0.225679984743425	0.145197889745202	1.55429245658773	0.120114672053683	0.650840037141773	0.186525738809988	dementia
ZDHHC6	TMEM163	-0.244707095833923	0.159567875591049	-1.53356115651421	0.125137650495012	0.719879384554461	0.142740263305574	dementia
ZDHHC6	FRMD4A	-0.0871631389739137	0.114498121907498	-0.761262608694423	0.446500229270708	0.72586548582736	0.13914385337089	dementia
ZDHHC6	PICALM	-0.0409197533428084	0.0416397653780665	-0.98270854725715	0.325750902818222	0.633887127187754	0.19798806767603	dementia
ZDHHC6	CD163	0.147790238282754	0.0916470718012893	1.6126018581717	0.106831034531872	0.481675857253975	0.317245121018222	dementia
ZDHHC6	GPNMB	-0.0645358936111346	0.110304067037349	-0.585072657287268	0.558498863138805	0.941316761536931	0.0262642079876484	dementia
ZDHHC6	MKI67	-0.195957940306278	0.14456607668273	-1.35549047745368	0.175261340486244	0.996318489210892	0.00160181017401452	dementia
ZDHHC6	ERN1	-0.084457148154022	0.102321196809129	-0.825412043523779	0.409137699707354	0.707492465618743	0.15027818076145	dementia
ZDHHC7	AIF1	0.00559374557005519	0.0942332677791907	0.0593606239270251	0.952664875281098	0.992697827285528	0.00318292865834969	dementia
ZDHHC7	HIF1A	0.159272644713619	0.0788009147624129	2.02120299229813	0.0432587560900726	0.390763929420276	0.408085531894728	dementia
ZDHHC7	HIST	0.217722554386635	0.124618759988703	1.74710897786475	0.0806184363744987	0.509877294017543	0.292534327711781	dementia
ZDHHC7	HSPA1A	0.192548038015549	0.0864204517274746	2.22803785639476	0.0258779906746402	0.391712917917831	0.40703210604232	dementia
ZDHHC7	IFI44L	0.0899472899783332	0.181265045705879	0.496219718633904	0.619739400277302	0.933015331385155	0.0301112198319918	dementia
ZDHHC7	TMEM163	0.0904014528674844	0.133589424464687	0.676711148578839	0.498589241572377	0.917912987719904	0.0371984851866903	dementia
ZDHHC7	FRMD4A	0.040376782451499	0.0423884640111316	0.952541767988943	0.340822293698229	0.638806544636208	0.194630643120857	dementia
ZDHHC7	PICALM	0.142143770529774	0.0394527158831182	3.60288936637178	0.000314699494210501	0.015525175047718	1.80896349441519	dementia
ZDHHC7	CD163	0.0726216591377881	0.0441046881023751	1.646574599263	0.0996455149777849	0.46819741969014	0.329570984098219	dementia
ZDHHC7	GPNMB	-0.0470589196940673	0.119317761641771	-0.394399953925995	0.693285777799345	0.956440734680677	0.0193419356195111	dementia
ZDHHC7	MKI67	-0.0201593215764438	0.161982965338667	-0.124453343191338	0.900956339838145	0.996318489210892	0.00160181017401452	dementia
ZDHHC7	ERN1	0.248801267156275	0.0952959964021394	2.61082602155035	0.00903238317267852	0.127165811753312	0.895629632104258	dementia
ZDHHC8	AIF1	0.053771610178728	0.113895980040041	0.472111571978431	0.636847153067853	0.922651513214188	0.0349623016461083	dementia
ZDHHC8	HSPA1A	0.0764729630831898	0.137724097319199	0.555262038900503	0.578715440034825	0.881337327989894	0.0548578354642635	dementia
ZDHHC8	PICALM	0.0356002384183874	0.0832876431574384	0.427437217200304	0.669060904636015	0.86669207539857	0.0621351743908036	dementia
ZDHHC8	CD163	0.0375570010879312	0.107190571395041	0.350375976162291	0.726056553368592	0.92054955099461	0.0359528294909345	dementia
ZDHHC8	ERN1	0.1540252093164	0.12465500954031	1.23561186898463	0.216602870734669	0.529109156406184	0.276454722795535	dementia
ZDHHC9	AIF1	0.119661719869829	0.145828658050265	0.820563814202991	0.411894766382172	0.836092496307392	0.0777456742191285	dementia
ZDHHC9	HSPA1A	0.194030889532643	0.174421943154956	1.1124224740477	0.265956546110234	0.725543865757176	0.139336325362178	dementia
ZDHHC9	PICALM	0.295343353062923	0.161375433688717	1.8301630323276	0.0672255638401063	0.300854439877273	0.521643574998411	dementia
ZDHHC9	CD163	0.135715848100314	0.146139847111359	0.928671069409956	0.353059578212296	0.73244492152961	0.135225027868214	dementia
ZDHHC9	ERN1	0.145295686509013	0.141997437977785	1.02322752141306	0.306200283310188	0.619823363601589	0.207732057506206	dementia
ZEB1	AIF1	-0.0508146083706363	0.0937434372991827	-0.542060434678336	0.587776873706236	0.90643304680763	0.0426642693134907	dementia
ZEB1	CCL3	0.0214690794802385	0.166393724175983	0.129025776582368	0.897337252541405	0.986806926658686	0.00576781074382614	dementia
ZEB1	HIF1A	-0.146553977746958	0.0993646774307193	-1.47491021494173	0.14023668368123	0.582756800355576	0.234512649871445	dementia
ZEB1	HIST	0.0536056172092547	0.0778651861833681	0.688441392575836	0.491174865216898	0.855060996214115	0.0680029035474597	dementia
ZEB1	HSPA1A	0.0173948674145494	0.13022165643728	0.133578913757156	0.893735559119376	0.98260474959163	0.00762114095791313	dementia
ZEB1	IFI44L	-0.0712239110284933	0.100916274981613	-0.705772295315799	0.480329753649119	0.897567707539698	0.0469327807420996	dementia
ZEB1	TMEM163	-0.0741747848557798	0.0888485655974783	-0.834845046253454	0.403804959249484	0.887239889645441	0.0519589408631112	dementia
ZEB1	FRMD4A	-0.159349214237578	0.05618713393299	-2.83604453695078	0.00456760759972299	0.0575816908294784	1.23971558664219	dementia
ZEB1	PICALM	-0.0416088551354024	0.0500813499389559	-0.830825350876511	0.406072299230785	0.696828292713715	0.156874224360906	dementia
ZEB1	CD163	-0.0297026212502018	0.0680012517173205	-0.436795213324526	0.662259870724884	0.900747343630952	0.0453970099693356	dementia
ZEB1	GPNMB	0.305722406422767	0.0996365124388893	3.06837723380049	0.0021522474004869	0.221667283549562	0.654298400806942	dementia
ZEB1	MKI67	-0.10378809766248	0.103873689530141	-0.99917600050553	0.317709439664369	0.996318489210892	0.00160181017401452	dementia
ZEB1	ERN1	0.111478200525393	0.137343684471806	0.811673292107415	0.416979123413558	0.713901341028805	0.146361802239665	dementia
ZEB2	AIF1	0.00860769898733349	0.0594735934944571	0.144731442671876	0.884922912865921	0.97798886458989	0.00966609007405081	dementia
ZEB2	CCL3	0.0714292299176179	0.0994872908311642	0.717973414703166	0.472773679161672	0.928091393186267	0.0324092548133411	dementia
ZEB2	HIF1A	-0.0122885531768568	0.0702846439825681	-0.174839801136427	0.861205513210679	0.976106774645814	0.0105026730063261	dementia
ZEB2	HIST	-0.092094129670409	0.0510428477320992	-1.8042514037181	0.0711919042668301	0.500558528605727	0.300545134639438	dementia
ZEB2	HSPA1A	0.124649781193606	0.0761720274375136	1.63642462183195	0.101750749593672	0.560388666590421	0.251510656553667	dementia
ZEB2	IFI44L	0.0674962961219141	0.0517561130884226	1.30412220111275	0.192191920386079	0.719768849432638	0.14280695292103	dementia
ZEB2	TMEM163	-0.12602024998452	0.0699819243144882	-1.80075428360906	0.0717416174326367	0.652099741169669	0.185685972171941	dementia
ZEB2	FRMD4A	-0.0530183382443475	0.0324600023016048	-1.63334363786309	0.102396743806544	0.348312213720456	0.458031296548377	dementia
ZEB2	PICALM	0.0314049908895894	0.0297750854748026	1.05474057886975	0.291543987528118	0.603357101958555	0.219425570934263	dementia
ZEB2	CD163	-0.0408737267288748	0.0378183090416253	-1.08079202282383	0.279789637709975	0.68098077130935	0.166865150983168	dementia
ZEB2	GPNMB	0.0603764628941189	0.0551204112539429	1.09535581322064	0.27336078441666	0.844411349654001	0.0734459380136255	dementia
ZEB2	MKI67	-0.0105347946645458	0.0608544401217457	-0.173114642801245	0.86256131543282	0.996318489210892	0.00160181017401452	dementia
ZEB2	ERN1	-0.0230767896656772	0.0799209960959536	-0.288745020619752	0.772776507879568	0.909285966980975	0.041299511331889	dementia
ZER1	AIF1	0.185797528002879	0.122242337567766	1.51991144557326	0.128533233455535	0.646494142920592	0.189435405367948	dementia
ZER1	HIF1A	0.0810418944533242	0.203572829932002	0.398097793700632	0.690558100648488	0.945322293394315	0.0244201000837317	dementia
ZER1	HIST	0.136071053367504	0.151652313568221	0.89725669306253	0.369581959605017	0.801640074137604	0.0960205804715808	dementia
ZER1	HSPA1A	0.0586281413164879	0.153909913217075	0.380925049537248	0.703258864475713	0.928305248039591	0.032309194318644	dementia
ZER1	FRMD4A	-0.0168927806810428	0.0508534255769804	-0.332185698197874	0.739749042377319	0.888619700283128	0.0512840628828863	dementia
ZER1	PICALM	0.104368630918955	0.0508783938555959	2.05133501688705	0.0402343326191361	0.230023050686552	0.638228641006908	dementia
ZER1	CD163	0.343760503071028	0.116850584336644	2.94188090733599	0.00326225360271447	0.117555372041785	0.929757519709649	dementia
ZER1	GPNMB	0.0779302767797793	0.15994782128448	0.487223121602726	0.626100221620463	0.942188589004102	0.0258621598754981	dementia
ZER1	ERN1	-0.169203424052753	0.134044313466966	-1.26229468208252	0.206842769554932	0.519485357764071	0.284426688976648	dementia
ZFAND1	AIF1	0.0991959509791752	0.105125166803616	0.943598512090668	0.345374852879748	0.806841373162207	0.0932118401626025	dementia
ZFAND1	HIST	0.124201294028557	0.161005059937734	0.771412364782758	0.440462548387585	0.835341839772096	0.0781357655388591	dementia
ZFAND1	HSPA1A	-0.0205306458447853	0.126630876383954	-0.162129856722581	0.87120359496957	0.976907357960007	0.0101466193256812	dementia
ZFAND1	FRMD4A	0.0959443200119785	0.122462557147446	0.783458407588701	0.433357968903789	0.715875218246202	0.145162671476859	dementia
ZFAND1	PICALM	-0.0709949046733347	0.088864956237705	-0.798907777363107	0.424343888934816	0.709355008737997	0.149136360375578	dementia
ZFAND1	CD163	-0.114084138745193	0.0991646654207263	-1.15045150670521	0.249957956339006	0.653361736848867	0.184846302921458	dementia
ZFAND1	GPNMB	-0.0714486059393371	0.135016748137886	-0.529183282257475	0.596678312657644	0.941876223822393	0.0260061660424561	dementia
ZFAND1	ERN1	0.108343909838809	0.114708217459188	0.944517422017796	0.344905303237816	0.655394757920866	0.183497036580659	dementia
ZFAND2A	AIF1	-0.229992023281662	0.176726722234504	-1.30139924723144	0.193121831184927	0.710088204529529	0.148687701476426	dementia
ZFAND2A	HIF1A	-0.0780058902925826	0.254395279315025	-0.306632617172057	0.759123023934681	0.962240179751387	0.0167165124511387	dementia
ZFAND2A	HIST	-0.0252969033646943	0.217367898900074	-0.116378285352629	0.907352744221719	0.980285327484692	0.00864749765800206	dementia
ZFAND2A	HSPA1A	0.11863948674961	0.206146189545612	0.575511422312078	0.56494546787975	0.875571474525536	0.0577083958683298	dementia
ZFAND2A	FRMD4A	-0.115499857691293	0.211506782519844	-0.546081105840929	0.585010186870296	0.818358139517882	0.0870565936670468	dementia
ZFAND2A	PICALM	-0.149295779780435	0.135025658110666	-1.1056845185533	0.268863093153031	0.580741700467457	0.236016988100162	dementia
ZFAND2A	CD163	-0.443793360470668	0.264578143183234	-1.67736214008924	0.0934716880337024	0.458583241001345	0.338581820678104	dementia
ZFAND2A	GPNMB	0.00326661072638568	0.206540168501845	0.0158158616315668	0.987381294267524	0.996329586379227	0.0015969729536026	dementia
ZFAND2A	MKI67	-0.138535310007417	0.326068822736967	-0.424865244228428	0.670934912319366	0.996318489210892	0.00160181017401452	dementia
ZFAND2A	ERN1	0.774999029130282	0.198070328697553	3.91274672095729	9.1252229713789e-05	0.0160162871852652	1.79543815253598	dementia
ZFAND2B	AIF1	-0.032847343909346	0.0903578141201567	-0.363525216155251	0.716212579689584	0.943829438105862	0.0251064811067039	dementia
ZFAND2B	HSPA1A	-0.140078150087705	0.110522836830385	-1.26741363237605	0.205007427848893	0.668332448017426	0.175007453057329	dementia
ZFAND2B	FRMD4A	-0.0521039960989244	0.14069681408823	-0.370328187148931	0.711137974107779	0.874732081656701	0.0581249450066133	dementia
ZFAND2B	PICALM	-0.0603129395908785	0.0974706701437417	-0.618780393137074	0.536061040428617	0.790032175711628	0.102355220798859	dementia
ZFAND2B	CD163	-0.227173701489486	0.10245487234697	-2.21730500741973	0.0266022559499652	0.272399841618049	0.564793149271835	dementia
ZFAND2B	GPNMB	-0.313593783262985	0.150775489580558	-2.07987242578598	0.0375372358040061	0.558831813702975	0.252718877929431	dementia
ZFAND2B	ERN1	-0.0776653134478631	0.1068663653195	-0.726751707290369	0.467378071644529	0.747223086760062	0.126549718285449	dementia
ZFAND3	AIF1	-0.050836748011678	0.0576118556644315	-0.882400808399299	0.377560098717069	0.818897241136346	0.0867705920214738	dementia
ZFAND3	CCL3	0.12808871856308	0.0912198502872805	1.40417593494933	0.160266466076961	0.844234097271594	0.0735371113644389	dementia
ZFAND3	HIF1A	-0.0699788409639675	0.0469064546959735	-1.49188083852295	0.135730386766777	0.575319756510329	0.240090712023354	dementia
ZFAND3	HIST	-0.0980900533964409	0.0474265273163103	-2.06825291555148	0.0386162467624204	0.405077975780479	0.392461368904853	dementia
ZFAND3	HSPA1A	0.0191188550896721	0.0725678591667153	0.263461748895595	0.792194702309155	0.952121554920957	0.0213076028114775	dementia
ZFAND3	IFI44L	-0.00102129546545057	0.0455765779758262	-0.0224083402223016	0.982122227487972	0.997372054246731	0.00114280461220864	dementia
ZFAND3	TMEM163	-0.0537236823484295	0.0507897003426248	-1.05776726355958	0.290161560905437	0.840196652531183	0.0756190530885907	dementia
ZFAND3	FRMD4A	-0.0538281137188745	0.0230428380177328	-2.33600191423689	0.0194911417686898	0.140815681975935	0.85134897717993	dementia
ZFAND3	PICALM	0.0281239563597545	0.0215546603191652	1.30477381426179	0.191969878195041	0.499892082789978	0.301123741478762	dementia
ZFAND3	CD163	0.0121306684869716	0.0305808779234387	0.396674958689594	0.691607168467319	0.909156759248237	0.0413612281015539	dementia
ZFAND3	GPNMB	0.0352024972663575	0.0425741418604711	0.826851598834973	0.408321179827171	0.90606278565313	0.042841706828788	dementia
ZFAND3	MKI67	-0.0575538679211742	0.0507397129578637	-1.13429628521882	0.256670286881005	0.996318489210892	0.00160181017401452	dementia
ZFAND3	ERN1	-0.160216738072268	0.0793828285125395	-2.01827953317334	0.0435621570363006	0.25303534238791	0.596818815061057	dementia
ZFAND4	AIF1	0.175566713997915	0.0930163592313946	1.88748211012174	0.0590955103411875	0.515947202706832	0.287394737803492	dementia
ZFAND4	HSPA1A	0.158391534637526	0.122854446248146	1.28926171965808	0.197307114431539	0.663818742530194	0.177950489706071	dementia
ZFAND4	FRMD4A	0.061496848752301	0.133375788784093	0.461079550591084	0.644741532567877	0.846530728593786	0.0723572726211981	dementia
ZFAND4	PICALM	0.024211967297886	0.0485559974479677	0.498640097422186	0.618032951864703	0.839275916840041	0.0760952388594186	dementia
ZFAND4	CD163	-0.021931074435093	0.120426054486473	-0.182112372016277	0.855494539624026	0.965275956181547	0.0153485114082844	dementia
ZFAND4	GPNMB	0.169262755970383	0.132407358372821	1.27834856046133	0.201126552738416	0.804825121978092	0.0942984759186407	dementia
ZFAND4	ERN1	-0.00246167246522491	0.119343835956865	-0.0206267248365859	0.983543421662078	0.995166773013388	0.00210413279175635	dementia
ZFAND5	AIF1	-0.0822125110148491	0.0829340379726285	-0.991299990023184	0.321539117872444	0.794189514594709	0.100075851071833	dementia
ZFAND5	CCL3	-0.389527553341885	0.156814726524193	-2.48399855023686	0.0129916336929398	0.495260503116834	0.305166305497006	dementia
ZFAND5	HIF1A	0.244792422378798	0.100749882406108	2.42970429873134	0.0151111458352507	0.272572655791682	0.564517714291625	dementia
ZFAND5	HIST	-0.110911195775903	0.130265888609817	-0.851421634316818	0.394535178158484	0.815837495257983	0.0883963387229763	dementia
ZFAND5	HSPA1A	0.0600098827646522	0.104291764227977	0.57540385100278	0.565018200273845	0.875571474525536	0.0577083958683298	dementia
ZFAND5	IFI44L	-0.174012565307935	0.128555586406144	-1.35359784955731	0.175864713372141	0.702166427122478	0.153559939416402	dementia
ZFAND5	TMEM163	-0.13150163313843	0.151679806870507	-0.866968621938562	0.385959202426772	0.884302300835497	0.0533992450076421	dementia
ZFAND5	FRMD4A	-0.0239361552549035	0.0453724316153641	-0.527548434208189	0.5978127912902	0.825767027074323	0.0831424625191616	dementia
ZFAND5	PICALM	0.0182861506622714	0.0426015146130935	0.429237101740303	0.667750685117648	0.866273072707685	0.0623451850310045	dementia
ZFAND5	CD163	0.0777012705943022	0.0636770414782324	1.22023996075358	0.222373922372362	0.631089255193739	0.199909213977962	dementia
ZFAND5	GPNMB	-0.109421491231281	0.109820171357067	-0.996369700385097	0.319070549262381	0.878933213544159	0.0560441238923188	dementia
ZFAND5	MKI67	0.159596937090941	0.184119283680894	0.866812719994864	0.386044631473875	0.996318489210892	0.00160181017401452	dementia
ZFAND5	ERN1	0.258969616998074	0.147109559603931	1.7603860530567	0.0783423724619851	0.330245729245476	0.481162789995391	dementia
ZFAND6	AIF1	-0.0751932489713347	0.0545815054960226	-1.37763237360344	0.168316820413974	0.688769101544669	0.161926343740285	dementia
ZFAND6	CCL3	-0.0551459225004382	0.0980934475985382	-0.562177432341159	0.573995135746042	0.946095213140845	0.0240651548657699	dementia
ZFAND6	HIF1A	-0.0560557553652964	0.0525655197754489	-1.06639781371434	0.286243849581375	0.760921586195399	0.118660095446601	dementia
ZFAND6	HIST	-0.131233186107548	0.0577110297967843	-2.27397061826231	0.0229677531601221	0.332246548473024	0.478539522008724	dementia
ZFAND6	HSPA1A	0.0901113258607566	0.0822958883428056	1.09496753331583	0.273530860449151	0.730791034458361	0.13620678932873	dementia
ZFAND6	IFI44L	0.0843028502335796	0.0614057892636819	1.37288114434253	0.16978929928224	0.698506770103768	0.15582938023776	dementia
ZFAND6	TMEM163	-0.106882450877668	0.0550050157642015	-1.94314008264005	0.05199923519868	0.615131222683842	0.211032228601088	dementia
ZFAND6	FRMD4A	-0.0925075473967807	0.0311776925272292	-2.96710692479852	0.00300616394858314	0.0455475980695606	1.34153452039549	dementia
ZFAND6	PICALM	0.0807633560570161	0.0277193421291366	2.91361013117708	0.00357275790760894	0.0617475988374256	1.2093799260348	dementia
ZFAND6	CD163	0.0145109308285819	0.0359348353290545	0.403812364679164	0.686350703328604	0.906875997078928	0.0424520927260997	dementia
ZFAND6	GPNMB	0.0317037285123589	0.0569284412808771	0.556904910779782	0.577592399230228	0.941876223822393	0.0260061660424561	dementia
ZFAND6	MKI67	-0.0635297212369267	0.0629558068028767	-1.00911614771052	0.312918934623391	0.996318489210892	0.00160181017401452	dementia
ZFAND6	ERN1	0.042744929470117	0.0754585613189501	0.566468916488372	0.571075057449089	0.814836276952236	0.0889296442159785	dementia
ZFAT	AIF1	0.0549034396936644	0.146453314525482	0.374886972490551	0.707744528146119	0.941677473019038	0.0260978187281599	dementia
ZFAT	HIST	0.000748374022920338	0.163701765317999	0.00457156965574917	0.9963524278583	0.998791105974521	0.000525333604816207	dementia
ZFAT	HSPA1A	0.0339151908214342	0.113236620585819	0.299507267578079	0.764553027670859	0.943699210555308	0.0251664082571894	dementia
ZFAT	FRMD4A	0.0209419249184885	0.0545785190860985	0.383702696026843	0.701198814161497	0.870304485679269	0.0603287780532981	dementia
ZFAT	PICALM	0.173584487515672	0.0520736831389276	3.33343979246802	0.000857792345277599	0.026510829306403	1.57657668654223	dementia
ZFAT	CD163	0.11615108152675	0.054216094045136	2.14237273216421	0.0321635003209058	0.29687896098397	0.527420578599041	dementia
ZFAT	GPNMB	0.122481908481362	0.143390835908827	0.854182261405043	0.393004010163755	0.897987065183932	0.0467299189671059	dementia
ZFAT	ERN1	0.153980539940378	0.113130203305791	1.36109133936733	0.173484826241496	0.476736943662975	0.321721192089548	dementia
ZFC3H1	AIF1	-0.0915898457537615	0.0663483316882631	-1.38043931811421	0.167451421286712	0.686956388658493	0.163070833196868	dementia
ZFC3H1	CCL3	0.13938077895768	0.105859032098155	1.31666402190834	0.187951268442406	0.870853801408667	0.0600547480586854	dementia
ZFC3H1	HIF1A	-0.00143589840419629	0.0577152294496979	-0.0248790209774311	0.980151460889437	0.996179533125809	0.00166238525153001	dementia
ZFC3H1	HIST	-0.167699797253604	0.0562393531550597	-2.98189413365465	0.00286471041691196	0.156836536923669	0.804552755835907	dementia
ZFC3H1	HSPA1A	0.0473549171033564	0.0893791727420494	0.529820490060071	0.596236397313544	0.889247444300956	0.050977374303652	dementia
ZFC3H1	IFI44L	-0.00501551942033593	0.0606956825566338	-0.0826338745866489	0.934142665350306	0.988678779047915	0.00494478741895495	dementia
ZFC3H1	TMEM163	-0.0555611321198957	0.0548011706491265	-1.01386761380765	0.310645926817307	0.848331853414389	0.0714342256750086	dementia
ZFC3H1	FRMD4A	-0.0809074793760209	0.0270870733408381	-2.98694061030358	0.00281784457476113	0.0437575634540493	1.35894686875694	dementia
ZFC3H1	PICALM	0.0370747796894269	0.0281949758681641	1.31494277075404	0.188529136847209	0.495513799397316	0.304944246489183	dementia
ZFC3H1	CD163	-0.051076235544579	0.0303027948163943	-1.68552887131539	0.0918865793660475	0.454330812337942	0.342627808695902	dementia
ZFC3H1	GPNMB	-0.0969188779103907	0.0650321029057094	-1.49032360295828	0.13613916929915	0.741357564220258	0.129972276888097	dementia
ZFC3H1	MKI67	-0.02402894409063	0.0565225251869843	-0.425121560141534	0.670748061663057	0.996318489210892	0.00160181017401452	dementia
ZFC3H1	ERN1	-0.120037644146476	0.0875208350252522	-1.37153220843747	0.1702091102256	0.473697711359882	0.324498713532916	dementia
ZFHX2	AIF1	0.402327955765153	0.164979030353089	2.43866117350847	0.0147417831816365	0.362384048108129	0.440830927913249	dementia
ZFHX2	HSPA1A	0.401151608838754	0.165162865585181	2.42882446618647	0.0151478642239826	0.343270081677476	0.464364046642976	dementia
ZFHX2	PICALM	0.173426617665559	0.125171788347089	1.38550882715412	0.165896935264855	0.467859633860199	0.329884423386604	dementia
ZFHX2	CD163	0.0167549641770733	0.144831218766958	0.115686136730183	0.907901293762187	0.979936924682364	0.00880187751565002	dementia
ZFHX2	ERN1	0.273218678889073	0.140530797378365	1.94419076804538	0.0518724506562481	0.272725300979006	0.564274570287683	dementia
ZFHX3	AIF1	-0.0545893595067128	0.0518994709038975	-1.05182882514922	0.292878091530184	0.777831224885735	0.109114626728055	dementia
ZFHX3	CCL3	0.0401416932334502	0.089328561065697	0.449371318137855	0.653163818198995	0.961001999347638	0.0172757087885376	dementia
ZFHX3	HIF1A	0.0473330970184318	0.057311233083105	0.825895631137368	0.408863299124435	0.846085923460044	0.0725855303537671	dementia
ZFHX3	HIST	0.0718720538920276	0.0471223232706195	1.52522305573247	0.127203471824517	0.59668171142882	0.224257273279192	dementia
ZFHX3	HSPA1A	0.130734296294403	0.0719405365378534	1.8172549522982	0.0691780841887001	0.495438321910248	0.305010403986604	dementia
ZFHX3	IFI44L	0.152591862530749	0.0498066873665519	3.06368222017558	0.00218631011987614	0.171389418755155	0.766015994070344	dementia
ZFHX3	TMEM163	0.0111567299765922	0.0500430761618914	0.222942529362099	0.823580235622562	0.977070627621125	0.0100740421384521	dementia
ZFHX3	FRMD4A	-0.0317833837248236	0.0262556172729717	-1.21053652612244	0.226073083740639	0.520610345682278	0.283487205746412	dementia
ZFHX3	PICALM	0.090845936189305	0.0247737904788764	3.66701802321148	0.000245395504767466	0.0133607044771841	1.87417064197368	dementia
ZFHX3	CD163	0.0918719989895381	0.0309446613472637	2.96891272968033	0.00298855459471981	0.110266948612351	0.957554643373932	dementia
ZFHX3	GPNMB	0.129934375510741	0.0535339288067928	2.42714066400174	0.0152183541127526	0.431984706395881	0.364531628290293	dementia
ZFHX3	MKI67	0.0343688181674855	0.0613493757359891	0.560214635522752	0.57533304541498	0.996318489210892	0.00160181017401452	dementia
ZFHX3	ERN1	-0.110182613527717	0.083951152687499	-1.31246099666865	0.189364637771587	0.496855728591424	0.303769698535229	dementia
ZFP1	AIF1	-0.150458469320364	0.152697473865248	-0.985336990270975	0.324458568807167	0.795452076376286	0.0993859801811693	dementia
ZFP1	PICALM	-0.0525530623473424	0.124511966798615	-0.42207238146307	0.672972186265821	0.86790553229869	0.0615275432959843	dementia
ZFP1	ERN1	-0.142991620665765	0.155114443129461	-0.921845946649994	0.35660893727843	0.664275153679252	0.177651991456987	dementia
ZFP14	AIF1	-0.0699527137017214	0.106035486605974	-0.659710403948672	0.509439688882664	0.876266335626518	0.057363872698522	dementia
ZFP14	HIF1A	0.0641421741553896	0.161381898592977	0.397455815767561	0.69103136275464	0.945517428148129	0.024330461658915	dementia
ZFP14	HIST	0.0157042329506646	0.136611586703285	0.114955351369819	0.908480511798341	0.980285327484692	0.00864749765800206	dementia
ZFP14	HSPA1A	-0.0652001030375818	0.124742128225839	-0.522679097790768	0.60119758636988	0.890814196140607	0.0502128706047663	dementia
ZFP14	IFI44L	-0.104371847070395	0.17009910425402	-0.613594336831602	0.539483426748445	0.910130599017509	0.0408962842030261	dementia
ZFP14	TMEM163	-0.0551681761866708	0.15708418232477	-0.35120134548373	0.725437300792304	0.964756994124206	0.0155820642740177	dementia
ZFP14	FRMD4A	-0.0928579772564117	0.0489884953808602	-1.89550580262751	0.0580254237230744	0.258578386310743	0.587407779139571	dementia
ZFP14	PICALM	-0.0615942224829667	0.0464063297431692	-1.32728062796289	0.184415869568506	0.488902383753729	0.310777845230402	dementia
ZFP14	CD163	-0.0311102520465822	0.110915846275889	-0.280485188466212	0.779105287489926	0.936528034053563	0.0284792179122972	dementia
ZFP14	GPNMB	-0.117973941935915	0.130103449360757	-0.906770285611657	0.364528286392617	0.888791476117853	0.0512001191130168	dementia
ZFP14	ERN1	-0.161497286383867	0.127829481612774	-1.26338059379041	0.206452434914502	0.519169549962375	0.284690787454063	dementia
ZFP2	PICALM	0.0699697415399001	0.11459445975962	0.610585727151841	0.541473874032846	0.793914841901408	0.100226079028492	dementia
ZFP28	PICALM	-0.270239056278504	0.129228635284689	-2.09117008535431	0.0365128199079228	0.219494686265705	0.658575989104848	dementia
ZFP3	AIF1	-0.0994664510129335	0.132980708567809	-0.747976545501817	0.454474304898087	0.853146622745292	0.0689763240762645	dementia
ZFP3	HSPA1A	-0.0776436392740878	0.183017076992168	-0.42424259282324	0.67138890107899	0.916479720489131	0.0378771404967535	dementia
ZFP3	FRMD4A	0.177301859141582	0.15373079340164	1.15332689839413	0.248776233629577	0.548869419000775	0.260530965846544	dementia
ZFP3	PICALM	-0.155500848609317	0.116439624177954	-1.33546333309756	0.181724748329114	0.48540001409312	0.313900215394764	dementia
ZFP3	CD163	-0.0767814986415333	0.170741727257521	-0.449693814598279	0.652931231968404	0.899011387627391	0.0462348070961201	dementia
ZFP3	ERN1	-0.0833919887732301	0.109827215796509	-0.75930167371029	0.447672116545782	0.736112563071163	0.133055770196736	dementia
ZFP30	AIF1	0.129553519477497	0.0938905612747156	1.37983539259538	0.167637332642519	0.686956388658493	0.163070833196868	dementia
ZFP30	HSPA1A	-0.108377275616734	0.127558236877869	-0.849629771227554	0.395530954638106	0.799515880707572	0.0971729054822611	dementia
ZFP30	FRMD4A	0.167449754038317	0.132587447321881	1.26293821489602	0.206611384893276	0.495500557971863	0.304955852129332	dementia
ZFP30	PICALM	0.0692998006618631	0.075756766049922	0.914767145896857	0.360313885828005	0.66347408499265	0.178176035820631	dementia
ZFP30	CD163	0.164570252365517	0.11019802304251	1.49340476191694	0.135331267227092	0.52659784276895	0.27852092433261	dementia
ZFP30	GPNMB	0.241471835549242	0.113342739036266	2.13045703326421	0.0331338994912984	0.537478993478868	0.269638504797452	dementia
ZFP30	ERN1	0.11474806331266	0.128293655355424	0.894417288171909	0.371098665955033	0.67566390926218	0.17026927839172	dementia
ZFP36	AIF1	0.297964858332163	0.204386856403689	1.45784745445493	0.144882594768306	0.662373655228052	0.178896949195114	dementia
ZFP36	CCL3	0.219940200238612	0.163251481635352	1.34724780464708	0.177900436315545	0.862740889906952	0.0641196179350895	dementia
ZFP36	HIF1A	0.221300084247652	0.121497871853974	1.82143177383081	0.0685412489134601	0.464358840387636	0.333146282009947	dementia
ZFP36	HIST	0.0556042329589741	0.117162245181422	0.474591732796453	0.635077999964987	0.895980358886833	0.0477015105617155	dementia
ZFP36	HSPA1A	0.219472460782229	0.179420046643207	1.22323265927285	0.221241833460456	0.682875360385404	0.165658557279703	dementia
ZFP36	IFI44L	0.202282453016065	0.279982688006511	0.722482002213514	0.469998186748722	0.892047394139026	0.0496120711101324	dementia
ZFP36	TMEM163	-0.191182201447304	0.116555911044682	-1.64026173991308	0.100950757091365	0.681692949947902	0.166411197441408	dementia
ZFP36	FRMD4A	-0.0593931812224032	0.0901646553881949	-0.65871910635816	0.510076161476774	0.76781380964359	0.114744081072386	dementia
ZFP36	PICALM	-0.0788296325558698	0.0763869339377086	-1.03197796392971	0.302082440650393	0.614050165216103	0.21179614744746	dementia
ZFP36	CD163	-0.151917602569304	0.0846814453947349	-1.79398924830763	0.0728148849481945	0.41491251693881	0.382043463326105	dementia
ZFP36	GPNMB	0.174775061645611	0.201756217104695	0.866268530178262	0.38634291976251	0.894761397295299	0.0482927609447399	dementia
ZFP36	MKI67	0.169483401402204	0.281444381687452	0.602191453906575	0.547046703712481	0.996318489210892	0.00160181017401452	dementia
ZFP36	ERN1	0.22052315525512	0.177559073938094	1.24197063188111	0.214247397839041	0.527087972513838	0.278116893727117	dementia
ZFP36L1	AIF1	-0.126127149422303	0.080721610951447	-1.56249544497033	0.118171318095906	0.632717776996658	0.198789963323221	dementia
ZFP36L1	CCL3	0.0224104608148369	0.14804041984345	0.151380689399123	0.879675421536634	0.982769452243405	0.00754835130500965	dementia
ZFP36L1	HIF1A	-0.0463352394648519	0.0944622036039873	-0.490516182102871	0.623768681813127	0.920735233681626	0.0358652374277185	dementia
ZFP36L1	HIST	-0.237189089887942	0.0765821712075127	-3.0971841898454	0.00195368441658109	0.142472723718145	0.846268273006852	dementia
ZFP36L1	HSPA1A	0.0638807398880243	0.110686967891098	0.577129729950459	0.563851822165935	0.87485655953012	0.0580631475619297	dementia
ZFP36L1	IFI44L	-0.112444035378165	0.07847098199488	-1.43293778820688	0.151875616950884	0.683221589235702	0.165438418756707	dementia
ZFP36L1	TMEM163	-0.114573747957158	0.0830874553203504	-1.37895362802254	0.167909051838473	0.754708654129775	0.122220669991034	dementia
ZFP36L1	FRMD4A	-0.079378819964235	0.0585454019808191	-1.3558506266682	0.175146699457248	0.454607475440427	0.342363427133189	dementia
ZFP36L1	PICALM	-0.0017795442878413	0.0462991480236251	-0.0384357890761457	0.969340226497395	0.988920978379561	0.00483841014682451	dementia
ZFP36L1	CD163	-0.0884907511045325	0.0586903165868515	-1.50775726305006	0.13161666379207	0.522909448038766	0.281573511174683	dementia
ZFP36L1	GPNMB	0.0779222480042637	0.0701746167774534	1.11040503792676	0.266824528265424	0.839851563572717	0.0757974649116545	dementia
ZFP36L1	MKI67	0.0353902672121926	0.0902631613833557	0.392078746963969	0.695000030353016	0.996318489210892	0.00160181017401452	dementia
ZFP36L1	ERN1	0.055104915321035	0.115395620597142	0.47753038664623	0.632984488244321	0.845612031675878	0.072828846356652	dementia
ZFP36L2	AIF1	-0.0138768722071276	0.114544368842951	-0.121148445334348	0.903573457901482	0.981345040308184	0.00817826809878234	dementia
ZFP36L2	CCL3	-0.142327435165635	0.191957880692527	-0.741451378042724	0.458419802305421	0.928091393186267	0.0324092548133411	dementia
ZFP36L2	HIF1A	0.310945848119426	0.108898947359781	2.8553613754605	0.00429878846333809	0.158583693118498	0.799741472458233	dementia
ZFP36L2	HIST	0.247503364325113	0.0997788604722505	2.48051905136706	0.0131191252870066	0.284467123939827	0.545967918079247	dementia
ZFP36L2	HSPA1A	0.128799472791396	0.142136595805917	0.90616686055481	0.364847540659327	0.785409921229283	0.104903617061122	dementia
ZFP36L2	IFI44L	0.135206194021988	0.0953833318665402	1.41750336642851	0.156335810812392	0.685023925134343	0.164294260080755	dementia
ZFP36L2	TMEM163	-0.00633020693949427	0.113837524579672	-0.0556073839699837	0.955654582051498	0.994399595814874	0.00243906089035122	dementia
ZFP36L2	FRMD4A	-0.0812928775787922	0.0583770685129729	-1.39254812976309	0.163756477717633	0.441146563103734	0.35541709993696	dementia
ZFP36L2	PICALM	0.106587400753341	0.0582295701940157	1.83046861582872	0.0671798955714812	0.30077816048791	0.521753701072167	dementia
ZFP36L2	CD163	0.183577563736297	0.0685701668029094	2.67722206749114	0.00742354143142387	0.16526302210677	0.781824309716489	dementia
ZFP36L2	GPNMB	0.0429938383781665	0.105798206423902	0.406375871873509	0.684466445318466	0.955732919905416	0.0196634546033211	dementia
ZFP36L2	MKI67	0.0531899354809012	0.117308362296384	0.453419811168406	0.650246473519179	0.996318489210892	0.00160181017401452	dementia
ZFP36L2	ERN1	0.045753051722406	0.178007868620809	0.257028254295145	0.797156961819803	0.9198838445019	0.0362670083899561	dementia
ZFP37	AIF1	-0.208560200224118	0.170359557964043	-1.22423539199449	0.22086344154988	0.735415991333659	0.133466930800501	dementia
ZFP37	HSPA1A	0.142157373876331	0.187972106155428	0.756268452718113	0.44948825854722	0.823639038094144	0.0842630772712493	dementia
ZFP37	PICALM	-0.172923346286324	0.121909431182974	-1.41845749429167	0.156057240045794	0.454755817637604	0.342221736350794	dementia
ZFP37	ERN1	-0.16089456249497	0.144920378077079	-1.1102273167504	0.266901084344952	0.581571553742332	0.2353968441622	dementia
ZFP41	AIF1	-0.19709735977885	0.153636880517486	-1.28287790740725	0.19953485400138	0.717472644618336	0.144194652806913	dementia
ZFP41	HSPA1A	-0.201434145898729	0.141233080043853	-1.42625329587221	0.153795240599258	0.624476631378644	0.204483808776144	dementia
ZFP41	PICALM	-0.0877678683625316	0.119951208432825	-0.731696408141511	0.464353889240798	0.735046361420341	0.133685267889894	dementia
ZFP41	CD163	0.0030144576598466	0.133022657756775	0.022661234639879	0.981920498164468	0.995445310168242	0.00198259514896848	dementia
ZFP41	ERN1	-0.104745933716226	0.140640913361457	-0.744775693023425	0.456407331527608	0.740361307504196	0.130556286267745	dementia
ZFP62	AIF1	-0.0142147951362087	0.0932370866997382	-0.152458593885352	0.878825245902876	0.976600282499091	0.010283154424434	dementia
ZFP62	HIST	-0.0914459759838392	0.17151253860621	-0.53317370687281	0.593913340626357	0.88546002146309	0.052831042435427	dementia
ZFP62	HSPA1A	0.0790022018089344	0.117285407923131	0.673589351036001	0.500572425243137	0.847531809350635	0.0718439929877628	dementia
ZFP62	FRMD4A	-0.0223130196339732	0.125305937207656	-0.178068335237748	0.85866930939299	0.94386835783347	0.0250885729193062	dementia
ZFP62	PICALM	-0.187073036216497	0.0843679306765073	-2.21734769024729	0.02659934133637	0.181027123550891	0.742256349296783	dementia
ZFP62	CD163	0.0394657736818016	0.116219351711812	0.339580053584059	0.734172801360314	0.923201776910295	0.0347033682897376	dementia
ZFP62	GPNMB	-0.0991495374509344	0.12779206236117	-0.775866165855553	0.437828011626367	0.912344885573643	0.0398409581764114	dementia
ZFP62	ERN1	0.141767592606635	0.103965732952732	1.36359922236195	0.17269373699619	0.47570958522283	0.322658097755117	dementia
ZFP64	AIF1	-0.0792728450821779	0.113948282127406	-0.695691445295706	0.486622084091274	0.869160396820493	0.0609000704718133	dementia
ZFP64	HSPA1A	-0.00820596615792011	0.125554296949856	-0.0653579077520336	0.947889037135411	0.990428230487808	0.00417698931512806	dementia
ZFP64	FRMD4A	-0.127473437099507	0.138531863795986	-0.920174128944332	0.357481771501843	0.652645774728364	0.185322469293517	dementia
ZFP64	PICALM	0.0452838844979642	0.0502203385350183	0.901704086809133	0.367214081466928	0.66859333426964	0.174837957543546	dementia
ZFP64	CD163	0.0578768445449057	0.117751825217589	0.491515477046385	0.623061908263411	0.884314550380773	0.0533932291089293	dementia
ZFP64	GPNMB	0.238798352758794	0.139345778252266	1.713710711253	0.0865818687336457	0.68497931908961	0.16432254053801	dementia
ZFP64	ERN1	-0.0202645722488936	0.139149557805105	-0.145631596453052	0.884212223530348	0.960601045460406	0.0174569450368042	dementia
ZFP69	AIF1	-0.0629662087762368	0.140203055994708	-0.449107248979035	0.653354291438976	0.926627388344805	0.0330948674922086	dementia
ZFP69	HSPA1A	-0.183412584184551	0.158264802201104	-1.15889687178513	0.246498224178712	0.705719897962718	0.151367637343275	dementia
ZFP69	PICALM	0.308747488380919	0.126560522234481	2.43952444988254	0.0147066074354304	0.134380026896959	0.87166527631966	dementia
ZFP69	CD163	-0.0593379034894226	0.133538110415632	-0.444351828139067	0.656788235421165	0.899011387627391	0.0462348070961201	dementia
ZFP69	ERN1	0.0300139032694651	0.147494202239123	0.203492088596171	0.838750428711547	0.942676709152753	0.0256372229614267	dementia
ZFP69B	PICALM	-0.0935573181654478	0.136177508008052	-0.687024748315383	0.492067133070818	0.757825213880721	0.120430949249601	dementia
ZFP69B	ERN1	0.193568282049482	0.168062695970425	1.15176232852735	0.249418751967273	0.562567761183841	0.249825159375105	dementia
ZFP82	AIF1	-0.298830480157768	0.161356349969362	-1.85199082784477	0.0640271400151801	0.526992613971098	0.278195471569377	dementia
ZFP82	HSPA1A	-0.149295989984143	0.165721997912891	-0.900882151219408	0.36765098220831	0.787576962567006	0.103706995906639	dementia
ZFP82	FRMD4A	-0.0746128383975622	0.139268087714512	-0.535749715688724	0.592131538968055	0.822502985622394	0.0848625169196567	dementia
ZFP82	PICALM	-0.189448228944355	0.114780409007354	-1.65052756461441	0.0988350803113457	0.364662578620653	0.438108801348695	dementia
ZFP82	CD163	-0.0489667365565043	0.140760613244713	-0.347872429849218	0.727935991405117	0.921236310835628	0.0356289525089784	dementia
ZFP82	ERN1	-0.357263083964763	0.146387469188852	-2.44053050404106	0.0146657073154393	0.153523423199693	0.813825354451831	dementia
ZFP90	AIF1	-0.0602945503387188	0.0854283982726823	-0.705790481360335	0.480318442380186	0.866127684514463	0.0624180795849183	dementia
ZFP90	HIF1A	-0.115851826966634	0.176111789046484	-0.657831185486708	0.51064661298968	0.891837914806045	0.0497140683835542	dementia
ZFP90	HIST	-0.0491793056082589	0.14947173354619	-0.329020774975233	0.742139985314787	0.9420872986872	0.0259088513669412	dementia
ZFP90	HSPA1A	-0.0159981683237314	0.116229925118579	-0.137642421324885	0.890523027222999	0.982482175677588	0.00767531990936627	dementia
ZFP90	IFI44L	-0.474631681473412	0.16189079795431	-2.93180148267208	0.00337002090404722	0.185555393413751	0.731526417786289	dementia
ZFP90	TMEM163	0.033200100413739	0.155411556074274	0.213626973774538	0.830837962910726	0.978397862889909	0.00948450459823598	dementia
ZFP90	FRMD4A	-0.0922872941326839	0.125449517103385	-0.735652844774434	0.461941993874499	0.736217790034198	0.132993692430867	dementia
ZFP90	PICALM	-0.0114627794932141	0.044164140292867	-0.259549476502897	0.795211312779545	0.924330223350256	0.034172846357915	dementia
ZFP90	CD163	0.0600659085334062	0.113966944483695	0.527046757334092	0.598161118918628	0.871824067092447	0.0595711462598637	dementia
ZFP90	GPNMB	-0.152483240596424	0.125073785571694	-1.21914628152851	0.222788676443062	0.818335895026339	0.0870683987567295	dementia
ZFP90	MKI67	-0.250055250685508	0.241739049165887	-1.03440156461406	0.300948473269974	0.996318489210892	0.00160181017401452	dementia
ZFP90	ERN1	-0.221208150927076	0.110986236772205	-1.99311335675878	0.0462490357350066	0.258672907805803	0.587249054880589	dementia
ZFP91	AIF1	-0.0756437586723737	0.106018164279132	-0.713498098997582	0.475537589044557	0.865676178166178	0.0626445333124711	dementia
ZFP91	CCL3	-0.178670393045892	0.164800422310968	-1.08416222810857	0.278292875837554	0.895452178485535	0.0479576026395297	dementia
ZFP91	HIF1A	-0.177539463687913	0.162283569201394	-1.09400763467055	0.273951629798698	0.750395886423578	0.124709555370513	dementia
ZFP91	HIST	-0.303515567218702	0.125736085088094	-2.4139097937243	0.0157823691605564	0.304243688355778	0.516778422598932	dementia
ZFP91	HSPA1A	-0.135338220362303	0.134124243738443	-1.00905113490315	0.312950111230353	0.753447116533582	0.12294722484058	dementia
ZFP91	IFI44L	0.224069147494587	0.146919899323239	1.52511095179566	0.127231426036954	0.657367067856107	0.182192056577203	dementia
ZFP91	TMEM163	0.0498453581796893	0.128896605302173	0.386708075537261	0.698972337006489	0.96465713492541	0.0156270191630594	dementia
ZFP91	FRMD4A	-0.123011504917147	0.119897005308194	-1.02597645871928	0.304902680659801	0.603761936654321	0.219134269951639	dementia
ZFP91	PICALM	-0.117319532403192	0.0749863774403041	-1.56454460673992	0.117689725962243	0.395284194878077	0.403090550226881	dementia
ZFP91	CD163	0.0408861192978509	0.0961959002897413	0.42502974840614	0.670814988773084	0.902852677579786	0.0443831096354764	dementia
ZFP91	GPNMB	-0.0876730826658172	0.110968722738493	-0.790070215302255	0.429486763197319	0.911935755948089	0.0400357557724568	dementia
ZFP91	MKI67	0.282576389479256	0.148857776978502	1.898297792799	0.057656864571061	0.982425296426341	0.00770046342915949	dementia
ZFP91	ERN1	-0.0664828964298641	0.0912989373925991	-0.728189158916249	0.46649780126315	0.746821526640958	0.126783172288783	dementia
ZFPL1	AIF1	-0.0412391456376549	0.0985931130839222	-0.418276128501514	0.675745240898572	0.932938712518553	0.0301468853952487	dementia
ZFPL1	HSPA1A	-0.0672385802670963	0.158573142499882	-0.42402249969377	0.671549404492425	0.916483994537034	0.0378751151479652	dementia
ZFPL1	PICALM	-0.0149015195069148	0.0882526229659505	-0.168850726540605	0.86591405710496	0.953012552863615	0.0209013788963053	dementia
ZFPL1	CD163	-0.0122956724390763	0.127146835230232	-0.0967045103152733	0.922961057908068	0.984835994319694	0.00663608695655992	dementia
ZFPL1	ERN1	-0.0274548939288877	0.156295807856559	-0.175659822905069	0.860561201095936	0.95314571231892	0.0208407014407101	dementia
ZFPM1	AIF1	0.0750072819236828	0.148039344293572	0.506671265545045	0.612385495408461	0.915979214777943	0.0381143811461915	dementia
ZFPM1	HSPA1A	-0.14107525217603	0.138402166805068	-1.0193138982768	0.30805396788728	0.753012221126723	0.123197975293551	dementia
ZFPM1	FRMD4A	0.219818102410123	0.159624381390611	1.37709603316935	0.168482558986293	0.44690931022442	0.349780597819001	dementia
ZFPM1	PICALM	-0.000568678534792672	0.128116605713506	-0.00443875742434474	0.996458395611753	0.999120689035143	0.000382047893992451	dementia
ZFPM1	CD163	0.111172531552073	0.141295188666204	0.786810454067952	0.431392832854522	0.779368828625433	0.108256968092579	dementia
ZFPM1	GPNMB	-0.0146702526422591	0.172637598493109	-0.0849771589173531	0.932279549558161	0.988764071795602	0.0049073227006458	dementia
ZFPM1	ERN1	0.0661322105034223	0.126623484960272	0.522274446357019	0.601479258488017	0.830276323389345	0.0807773464775305	dementia
ZFPM2	FRMD4A	-0.0891813388758578	0.0832952721088463	-1.07066507639617	0.284320051125808	0.586815074820462	0.231498737999768	dementia
ZFPM2	PICALM	-0.0912735786646124	0.071654250755469	-1.27380549935687	0.202732355720023	0.510886736752532	0.291675371989799	dementia
ZFPM2	ERN1	0.230181471373169	0.224136709059166	1.02696908658727	0.304435020764835	0.618382467178863	0.208742832342344	dementia
ZFR	AIF1	-0.0672571525004199	0.0544881616029993	-1.23434431483403	0.217074629467523	0.732881335170364	0.134966338664026	dementia
ZFR	CCL3	-0.0319283642070374	0.101167338681023	-0.31559952671787	0.752306496960908	0.973968587923658	0.0114550496012695	dementia
ZFR	HIF1A	-0.076293707282199	0.0534023344250513	-1.42865865516188	0.153102366588047	0.602445471792356	0.220082255593542	dementia
ZFR	HIST	-0.0353042392820726	0.0541149372543428	-0.652393610217841	0.514147285360778	0.862793127008753	0.0640933231360916	dementia
ZFR	HSPA1A	-0.065110084980217	0.0640159973590263	-1.01709084707459	0.309110214071074	0.753066301089581	0.123166786176763	dementia
ZFR	IFI44L	0.0689644150460032	0.0574143152107933	1.20117108064085	0.229684844913256	0.750157033925799	0.124847814169978	dementia
ZFR	TMEM163	0.0163202412220733	0.0533398172313311	0.30596732552145	0.759629523928392	0.969390404029067	0.0135012836620026	dementia
ZFR	FRMD4A	-0.0251622435374964	0.0299485839778631	-0.840181410783744	0.400806679490085	0.68964953172291	0.161371554344842	dementia
ZFR	PICALM	0.055083092636529	0.027910853784749	1.97353664138455	0.0484344542147149	0.251457136802482	0.599536033815368	dementia
ZFR	CD163	0.0820403320560699	0.032066794880593	2.55842008412637	0.0105148985234054	0.19508557063619	0.70977485169634	dementia
ZFR	GPNMB	0.0948936200875717	0.0519263758567363	1.82746472331096	0.0676299255603144	0.651432781701196	0.18613039045381	dementia
ZFR	MKI67	-0.0223647996870216	0.0570608672919914	-0.391946367947348	0.695097841727163	0.996318489210892	0.00160181017401452	dementia
ZFR	ERN1	-0.17284638051022	0.0818109983264961	-2.11275236882472	0.0346219684117619	0.230489658433894	0.63734855567932	dementia
ZFR2	HSPA1A	-0.169067547121824	0.261943615016618	-0.645434885332473	0.518645402430523	0.856936627596612	0.0670512939493094	dementia
ZFR2	ERN1	-0.0701227694986188	0.209540909968807	-0.33464954174847	0.737889468585173	0.890499353681503	0.0503663914086644	dementia
ZFTA	PICALM	-0.128389710720883	0.140456267187693	-0.914090295090322	0.360669401586527	0.663500362722553	0.178158835379259	dementia
ZFTRAF1	AIF1	0.0293828523116824	0.104618474987857	0.280857203425042	0.778819926632062	0.954579678206097	0.0201878154515444	dementia
ZFTRAF1	HIF1A	0.349482638366409	0.181659255870807	1.92383612214593	0.0543751280993342	0.431331590407257	0.365188733281973	dementia
ZFTRAF1	HIST	-0.255498887564293	0.15588421770231	-1.6390298603045	0.101207041038477	0.548748645352798	0.26062653885284	dementia
ZFTRAF1	HSPA1A	0.0188067514036882	0.124966158458857	0.150494755025058	0.880374288496832	0.980355680967415	0.0086163301681751	dementia
ZFTRAF1	IFI44L	-0.112808370192772	0.180599379716371	-0.624633209537799	0.532211818314033	0.909900984618068	0.0410058650125772	dementia
ZFTRAF1	TMEM163	-0.0247352581309234	0.152783725205172	-0.16189720533196	0.871386803608823	0.987004955112043	0.00568066701383278	dementia
ZFTRAF1	FRMD4A	-0.0822679216766744	0.131257407473103	-0.626767839320098	0.530811427730065	0.781325119516961	0.107168212945976	dementia
ZFTRAF1	PICALM	-0.0472212874988477	0.101259442325849	-0.466339596725128	0.640972440070902	0.854294409776485	0.068392435508943	dementia
ZFTRAF1	CD163	-0.0529014936036044	0.106098163040608	-0.498608949368492	0.618054899232215	0.882078351331413	0.0544928365920179	dementia
ZFTRAF1	GPNMB	-0.136346026629304	0.126484530510017	-1.0779660254066	0.281048918219598	0.847474422434294	0.0718734003381812	dementia
ZFTRAF1	ERN1	-0.150513982679516	0.141200595019568	-1.06595855816796	0.286442375971751	0.60225629905543	0.220218648978921	dementia
ZFX	AIF1	-0.00308594380744852	0.0677761445826728	-0.0455314156101681	0.963683734820719	0.994005898788705	0.00261103833529922	dementia
ZFX	CCL3	-0.129916408077263	0.116653861160428	-1.1136914525152	0.265411577465117	0.887062001780973	0.0520460238094444	dementia
ZFX	HIF1A	-0.0824972442137348	0.0618050441134574	-1.33479791814875	0.18194249505887	0.650912193335172	0.186477592878794	dementia
ZFX	HIST	0.0662060995960203	0.0615655057440426	1.07537652449849	0.282206187697819	0.743917311457753	0.128475334848416	dementia
ZFX	HSPA1A	0.095221423608001	0.0713832317751361	1.33394666002175	0.182221338190799	0.656991909143075	0.182439978744865	dementia
ZFX	IFI44L	0.0940324005983203	0.0722018350069963	1.30235471978252	0.192795153873103	0.719768849432638	0.14280695292103	dementia
ZFX	TMEM163	-0.0555193760175543	0.0592345803797991	-0.93727980618038	0.348614647617431	0.868034271082724	0.0614631279936722	dementia
ZFX	FRMD4A	-0.10687125523632	0.0350334885191079	-3.05054562802191	0.00228425969374039	0.038099195632633	1.41908419324817	dementia
ZFX	PICALM	0.125262653559539	0.0333153430348701	3.7599088632655	0.000169975267894014	0.0106315483037518	1.97340348328384	dementia
ZFX	CD163	0.0553893399897235	0.0372851951997276	1.48555853584825	0.137395929454011	0.527757653535296	0.27756545984116	dementia
ZFX	GPNMB	0.108857680092126	0.0657362323145996	1.65597686784293	0.0977265034352182	0.69755827868473	0.156419502672467	dementia
ZFX	MKI67	0.0437949165816002	0.0793595909209859	0.55185411206573	0.581048309827397	0.996318489210892	0.00160181017401452	dementia
ZFX	ERN1	0.0392239054308472	0.0716270649193364	0.547612909659493	0.583957723207592	0.820651717603194	0.0858411171985823	dementia
ZFY	AIF1	0.60109486925159	0.235885426753851	2.54824928154141	0.0108265077235288	0.322784115720069	0.491087845154607	dementia
ZFY	HSPA1A	0.576755715743381	0.326336186361455	1.76736672133736	0.0771668324416365	0.509415166315243	0.292928129358719	dementia
ZFY	FRMD4A	0.636105613534007	0.378515031797974	1.68052933198573	0.0928543722780883	0.329687928903278	0.481896953695997	dementia
ZFY	PICALM	0.741872465829917	0.279011844173995	2.65892821871489	0.00783896623924869	0.0966998978561175	1.01457398466103	dementia
ZFY	CD163	-0.0367244177621157	0.277067173978091	-0.132546982144553	0.894551664432388	0.976939028809947	0.0101325399431257	dementia
ZFY	GPNMB	0.339502447635145	0.304954350455727	1.11328940586612	0.265584154946903	0.839288170712858	0.0760888979762963	dementia
ZFY	ERN1	0.293612390756242	0.281843854221411	1.041755519443	0.297525041351004	0.612411343033729	0.212956773931754	dementia
ZFYVE1	AIF1	0.0891237972874383	0.108358190238748	0.822492486180051	0.410796661326671	0.836004194542654	0.0777915435392625	dementia
ZFYVE1	HIST	0.218316409033634	0.154905900522279	1.40934856772764	0.15873212423258	0.633092885025014	0.198532567242608	dementia
ZFYVE1	HSPA1A	-0.0135058837032338	0.104154593464584	-0.129671512834682	0.89682632170242	0.983364610120599	0.00728542539902088	dementia
ZFYVE1	FRMD4A	0.0615340077183788	0.141299984262097	0.435484887275285	0.663210506307728	0.853872993032154	0.0686067224342839	dementia
ZFYVE1	PICALM	0.10686476222133	0.0872761335305042	1.22444427701393	0.220784674986246	0.527993938269338	0.277371063434539	dementia
ZFYVE1	CD163	-0.0280762121212842	0.111377189316508	-0.252082246765073	0.800977491978093	0.944107490544626	0.0249785566629628	dementia
ZFYVE1	GPNMB	-0.234496538856933	0.142201903929386	-1.64903937554436	0.0991395682048336	0.699312766026961	0.155328543596656	dementia
ZFYVE1	ERN1	-0.199200365057357	0.0972559977351731	-2.04820648285134	0.0405397715024965	0.245358812467121	0.610198338999098	dementia
ZFYVE16	AIF1	-0.108257385828428	0.0725900430484918	-1.4913531013628	0.135868814225691	0.653177086108167	0.184969059010891	dementia
ZFYVE16	CCL3	-0.0924066420359095	0.110543396973738	-0.835930906464385	0.403193774142945	0.919299834951968	0.0365428178550708	dementia
ZFYVE16	HIF1A	0.011865529107819	0.067407975588516	0.176025596440556	0.860273833361836	0.976106774645814	0.0105026730063261	dementia
ZFYVE16	HIST	-0.00334183459018297	0.0611312126381492	-0.0546665843186217	0.956404091387406	0.991193422562339	0.00384158854720593	dementia
ZFYVE16	HSPA1A	-0.0291452527199554	0.103606065111338	-0.281308364415105	0.778473895374037	0.948383523468493	0.0230159997474902	dementia
ZFYVE16	IFI44L	0.131672539243697	0.0776647531416937	1.69539635313679	0.0900002572772997	0.597424560518247	0.223716927231906	dementia
ZFYVE16	TMEM163	-0.108921942227629	0.0635763690605249	-1.71324572065346	0.0866673435729816	0.66417162767275	0.177719680692386	dementia
ZFYVE16	FRMD4A	-0.101644920170767	0.0375068822381677	-2.7100338419313	0.00672763433911584	0.0732986612269798	1.13490395751501	dementia
ZFYVE16	PICALM	-0.0408190014999945	0.0345911617500501	-1.18004135839512	0.237983765992854	0.546915653297752	0.262079646485388	dementia
ZFYVE16	CD163	-0.0249973805346481	0.0411217130911795	-0.607887625674086	0.543262007217371	0.843479283787588	0.0739255794023247	dementia
ZFYVE16	GPNMB	-0.148310400035799	0.0661216390646796	-2.24299340025015	0.0248972400951735	0.479706096444774	0.319024762177212	dementia
ZFYVE16	MKI67	0.0326600852010268	0.0746802431294092	0.43733233627041	0.661870347580688	0.996318489210892	0.00160181017401452	dementia
ZFYVE16	ERN1	-0.126575509752864	0.0954284679018417	-1.32639151121089	0.184710049105529	0.490257156482811	0.309576058040984	dementia
ZFYVE19	AIF1	-0.00063988665524538	0.117523768194896	-0.00544474249825124	0.995655745487506	0.999637267333926	0.000157561373338463	dementia
ZFYVE19	HSPA1A	-0.0956983500961784	0.167869156612057	-0.570077029202785	0.568625454288651	0.876420973136986	0.057287238130188	dementia
ZFYVE19	PICALM	0.156741647704954	0.116238324417796	1.34845068087507	0.177513472677321	0.48145797136176	0.317441618409294	dementia
ZFYVE19	CD163	0.113488183100491	0.146621581156795	0.774021001581809	0.438918371850503	0.783958156549183	0.105707116989996	dementia
ZFYVE19	ERN1	0.0554251129108442	0.110628921510376	0.501000210018733	0.61637097511246	0.837981246954469	0.0767657002662901	dementia
ZFYVE21	AIF1	-0.104029027716921	0.096072757163789	-1.08281505379895	0.278890522322482	0.773490365233404	0.111545091598779	dementia
ZFYVE21	HSPA1A	-0.114944106922451	0.122080542988955	-0.941543214899121	0.346426554210223	0.773561194108953	0.111505324870068	dementia
ZFYVE21	FRMD4A	-0.0733976579599354	0.128447174792609	-0.571422906564068	0.567713005258853	0.80706447222523	0.0930917703420702	dementia
ZFYVE21	PICALM	-0.0590388954780044	0.0854592476081499	-0.690842678006144	0.489664412160943	0.756008469436849	0.121473339142861	dementia
ZFYVE21	CD163	-0.164525421899786	0.123737063349114	-1.32963735720469	0.183637783458636	0.588930757968686	0.22993576327713	dementia
ZFYVE21	GPNMB	-0.0605927823126172	0.146429713460412	-0.413801139677833	0.679019749259695	0.954550203770426	0.0202012253142162	dementia
ZFYVE21	ERN1	-0.0121241451809347	0.122956540657637	-0.0986051259744969	0.921451799920063	0.972325541578976	0.0121883058133704	dementia
ZFYVE26	AIF1	0.076991046898137	0.117030531761565	0.657871460885068	0.510620730535726	0.876354062472349	0.057320395759497	dementia
ZFYVE26	HSPA1A	0.0633877455577271	0.10812810361927	0.586228218529771	0.557722161083001	0.872479506717812	0.0592447651984614	dementia
ZFYVE26	FRMD4A	0.00296129180479645	0.121600923882104	0.0243525436341876	0.980571401780293	0.991952050771379	0.00350932037474637	dementia
ZFYVE26	PICALM	0.130802395684369	0.045041246961217	2.90405804699406	0.00368359857963685	0.0628364510954935	1.2017883512127	dementia
ZFYVE26	CD163	0.078686143035378	0.0506806277292513	1.55258816950215	0.12052155379687	0.504360646051881	0.297258807644719	dementia
ZFYVE26	GPNMB	0.0672306339304999	0.141926934816509	0.473698907239979	0.635714632706684	0.943811972332114	0.0251145178970806	dementia
ZFYVE26	ERN1	0.16127113799599	0.0909948242371713	1.772311110527	0.0763429279286904	0.326339197944148	0.486330758181399	dementia
ZFYVE27	AIF1	-0.065815561016467	0.110298966273963	-0.596701521689633	0.55070667647607	0.89332443384155	0.0489907872051553	dementia
ZFYVE27	HIF1A	0.00512519868168696	0.17031733814955	0.0300920548510844	0.975993637173505	0.995214317273736	0.0020833847952849	dementia
ZFYVE27	HIST	0.172992430589853	0.121028779845303	1.42934953827486	0.152903794347333	0.626628245377157	0.202990033113793	dementia
ZFYVE27	HSPA1A	0.0142926834923313	0.102733758889568	0.139123532973177	0.889352532437433	0.982042881363736	0.0078695481264444	dementia
ZFYVE27	TMEM163	-0.24942978315773	0.146621979713927	-1.70117593313356	0.0889099556580024	0.66417162767275	0.177719680692386	dementia
ZFYVE27	FRMD4A	0.032130608084011	0.126467719374413	0.254061734037341	0.799447865404366	0.915170794657222	0.0384978477311129	dementia
ZFYVE27	PICALM	0.0284438417068684	0.0707480259587746	0.402044316027175	0.687651412193379	0.875753367995155	0.0576181837860071	dementia
ZFYVE27	CD163	-0.0190278644123674	0.09550307139555	-0.19923824578959	0.842076383285675	0.961436855044281	0.0170792339490221	dementia
ZFYVE27	GPNMB	-0.109145099867469	0.100213983979089	-1.08912045538718	0.276100770544483	0.846396026413586	0.0724263841920463	dementia
ZFYVE27	ERN1	0.020526977770558	0.0849923569254583	0.24151557284805	0.809155548275163	0.926900839951691	0.0329667242862011	dementia
ZFYVE28	AIF1	0.183278147173014	0.134177845689258	1.36593448964344	0.171959526190392	0.688953629717835	0.161810007461552	dementia
ZFYVE28	HSPA1A	0.0839173369931878	0.166841844252571	0.502975361901123	0.614981594625426	0.8954462949546	0.0479604561625598	dementia
ZFYVE28	FRMD4A	0.309680371340745	0.171032820097472	1.8106488050905	0.0701952322713098	0.285214312176059	0.544828685190682	dementia
ZFYVE28	PICALM	0.204656029032982	0.117705252028802	1.73871620429396	0.0820846942971461	0.333921963717251	0.476355014286472	dementia
ZFYVE28	CD163	0.417262708209901	0.173489922264769	2.40511208237849	0.0161675063310056	0.226512896319068	0.644907066760347	dementia
ZFYVE28	ERN1	0.111771358805407	0.120838222779859	0.924966920516785	0.354983114591287	0.663408537512478	0.178218943774178	dementia
ZFYVE9	AIF1	0.0756078970611619	0.126431419038064	0.598015094953564	0.549829861047874	0.893195270224533	0.049053585332826	dementia
ZFYVE9	HIST	-0.115323494061083	0.181086152189642	-0.636843252046746	0.52422694977162	0.864597648001467	0.0631859502288924	dementia
ZFYVE9	HSPA1A	-0.169678044930416	0.130191646399994	-1.30329440960525	0.192474268940061	0.662740139181736	0.178656725353931	dementia
ZFYVE9	TMEM163	-0.292412605257547	0.165591955508819	-1.76586238358647	0.077418939392728	0.652099741169669	0.185685972171941	dementia
ZFYVE9	FRMD4A	-0.137326981050143	0.0469770880263977	-2.92327572481665	0.00346369649318172	0.0499877424594417	1.30113647636095	dementia
ZFYVE9	PICALM	-0.0128500407940519	0.048054430725167	-0.267405951961931	0.789156617247005	0.922409091660904	0.0350764250989787	dementia
ZFYVE9	CD163	0.460737425486194	0.184966418157782	2.49092473150002	0.0127411108251819	0.209845203427476	0.678100953299223	dementia
ZFYVE9	GPNMB	-0.00589966694173601	0.17774649808882	-0.0331914665277285	0.97352190309909	0.996329586379227	0.0015969729536026	dementia
ZFYVE9	ERN1	-0.0603160671134637	0.129543769566433	-0.465603767092267	0.641499146029955	0.848377182825751	0.0714110203842881	dementia
ZGLP1	AIF1	0.126877269209313	0.14612222665319	0.868295481908078	0.385232594924347	0.822934758012746	0.0846345941415424	dementia
ZGLP1	PICALM	0.0564292347369879	0.172239015198155	0.32762167544948	0.743197731067184	0.900751307115489	0.0453950989832097	dementia
ZGPAT	AIF1	0.258783915737249	0.0882964289978746	2.93085370126892	0.00338031934061415	0.217016501667429	0.663507241678519	dementia
ZGPAT	HSPA1A	0.000814100893906666	0.100481283619622	0.00810201526672863	0.993535597830782	0.999657129760885	0.000148932186522913	dementia
ZGPAT	FRMD4A	0.100886993678423	0.118319876198931	0.852663110539452	0.393846153554424	0.68351936454787	0.165249177076914	dementia
ZGPAT	PICALM	-0.00696866158105152	0.0685787607047286	-0.101615449294216	0.919061916164573	0.972362325317895	0.0121718764674482	dementia
ZGPAT	CD163	0.104451359066503	0.093060417011732	1.12240372889512	0.261690819730133	0.666732113949213	0.176048626057809	dementia
ZGPAT	GPNMB	0.0356729172417523	0.136077296038769	0.262151867212212	0.793204360336495	0.967449338301581	0.0143717680890417	dementia
ZGPAT	ERN1	0.0843632379425842	0.120595506701473	0.699555400114703	0.484205003773454	0.757226447095077	0.120774226157167	dementia
ZGRF1	AIF1	-0.241137140291787	0.144002201988037	-1.67453786791273	0.0940249386065309	0.597097861515801	0.223954484225272	dementia
ZGRF1	HSPA1A	-0.0232955533436878	0.169437361190626	-0.137487701531654	0.890645313186935	0.982482175677588	0.00767531990936627	dementia
ZGRF1	FRMD4A	-0.188328249836549	0.150583602580631	-1.25065575938593	0.21106009779843	0.501128632909806	0.300050782331418	dementia
ZGRF1	PICALM	-0.124843147292363	0.103534269387143	-1.2058147319854	0.227888933854268	0.53481826903796	0.271793765944717	dementia
ZGRF1	CD163	0.00359074552932736	0.134445801018999	0.0267077551110721	0.978692827655808	0.994914849277764	0.00221408716508544	dementia
ZGRF1	MKI67	0.149846009429236	0.205274002391823	0.729980453848278	0.465402132366487	0.996318489210892	0.00160181017401452	dementia
ZGRF1	ERN1	-0.180400643741325	0.156107775419059	-1.15561600475731	0.247838258588742	0.561666077218322	0.250521805288503	dementia
ZHX1	AIF1	-0.160056380050238	0.0873054580367409	-1.83329179697884	0.0667591886343489	0.536166087096381	0.270700658933299	dementia
ZHX1	HIF1A	-0.164403700998098	0.174110901887925	-0.944247024255402	0.345043430275455	0.806124009558459	0.0935981436487218	dementia
ZHX1	HIST	-0.221340812687235	0.165576022488218	-1.33679266696351	0.181290323496623	0.654632546730873	0.184002406430641	dementia
ZHX1	HSPA1A	-0.170626247752863	0.113690928175476	-1.50079034880875	0.133409795711166	0.606485222935734	0.217179776290651	dementia
ZHX1	IFI44L	-0.0448335506466179	0.155803743214509	-0.287756569396997	0.773533084375474	0.962147478439297	0.0167583539877598	dementia
ZHX1	TMEM163	-0.17326016673353	0.138779320254799	-1.24845810179373	0.211863342852227	0.786902676301929	0.104078977626592	dementia
ZHX1	FRMD4A	-0.145039649250102	0.0997294923153968	-1.45433056844821	0.145854679370422	0.417183497168892	0.379672879608501	dementia
ZHX1	PICALM	-0.151433903956523	0.0663635885185797	-2.2818823896801	0.0224962848088346	0.165424045326266	0.781401363020961	dementia
ZHX1	CD163	-0.0821642321564421	0.0738344777993235	-1.11281659470469	0.265787206769817	0.668009198295146	0.175217557372775	dementia
ZHX1	GPNMB	-0.172671274134567	0.10919222937477	-1.58135130240747	0.11379773546884	0.717894973056781	0.143939087732988	dementia
ZHX1	MKI67	-0.273508361757924	0.174017736890469	-1.57172692074531	0.116013896049825	0.996318489210892	0.00160181017401452	dementia
ZHX1	ERN1	-0.173848399183429	0.0826726869516071	-2.10285168649704	0.0354787362408332	0.231778270069612	0.634927282916119	dementia
ZHX2	AIF1	0.0511327676663175	0.128913049190977	0.396645397709641	0.691628970304611	0.938082673807522	0.0277588852923611	dementia
ZHX2	CCL3	0.362469946516072	0.185471719102163	1.95431383431786	0.0506641137656752	0.712616965690307	0.147143842358322	dementia
ZHX2	HIF1A	0.00416886753413051	0.10038324441774	0.0415295157903244	0.966873762947477	0.994256096867707	0.00250173720103817	dementia
ZHX2	HIST	0.209203381660424	0.160274300323992	1.30528338752703	0.191796368674553	0.664538093582809	0.177480118771473	dementia
ZHX2	HSPA1A	0.206738025900424	0.117038550015271	1.76640966479378	0.0773271448171506	0.509415166315243	0.292928129358719	dementia
ZHX2	IFI44L	-0.062648356155183	0.213234108116683	-0.293800821587611	0.768910107244048	0.961313989584244	0.0171347375432942	dementia
ZHX2	TMEM163	0.181773569745821	0.0973752532190734	1.86673270401535	0.0619389243092826	0.6402392929631	0.193657675719236	dementia
ZHX2	FRMD4A	-0.0566524812299384	0.0497522851624744	-1.13869103790771	0.254832042051829	0.555482798227333	0.255329385419098	dementia
ZHX2	PICALM	0.12573376826237	0.0504539053686445	2.49205224736696	0.0127007353067991	0.124799243365397	0.903788047692287	dementia
ZHX2	CD163	-0.00341256387995567	0.0579665543173297	-0.058871256367492	0.953054652426141	0.989266883671654	0.00468652895896584	dementia
ZHX2	GPNMB	0.00178637377168369	0.0935571238614512	0.0190939363883089	0.98476616861077	0.996329586379227	0.0015969729536026	dementia
ZHX2	ERN1	0.0452113759487732	0.116639623275172	0.387615929126522	0.698300279084376	0.873269236318438	0.0588518389740993	dementia
ZHX3	AIF1	0.0130915863232444	0.105720965851675	0.123831505111405	0.901448686318968	0.981345040308184	0.00817826809878234	dementia
ZHX3	HIF1A	-0.0451831655534167	0.0890632477144612	-0.507315494470569	0.611933468537011	0.917016419600932	0.0376228880178329	dementia
ZHX3	HIST	0.182310299957163	0.12686519589179	1.43703951801457	0.150706765078185	0.624838673059531	0.204232098566446	dementia
ZHX3	HSPA1A	-0.0814936040549307	0.107049532320555	-0.761270061516024	0.446495778674218	0.823639038094144	0.0842630772712493	dementia
ZHX3	TMEM163	0.0354261708033822	0.171768515834126	0.206243679939534	0.836600569547817	0.978928906717412	0.00924884705431115	dementia
ZHX3	FRMD4A	0.0549863136952597	0.0474703102530359	1.1583306155397	0.246729142129172	0.545550034396908	0.263165412507356	dementia
ZHX3	PICALM	0.153638956354248	0.0453893855147037	3.38490937059454	0.000712017591725467	0.0238833834327204	1.62190414898011	dementia
ZHX3	CD163	0.141114739960869	0.0586586669098989	2.40569292475781	0.0161418264578203	0.226512896319068	0.644907066760347	dementia
ZHX3	GPNMB	0.031610170322673	0.161545718488174	0.19567321634084	0.844865949402141	0.975892973465961	0.010597808954059	dementia
ZHX3	MKI67	0.0390938100608228	0.203566653914915	0.192044273013216	0.847707525960691	0.996318489210892	0.00160181017401452	dementia
ZHX3	ERN1	-0.132778487490634	0.10138337910398	-1.30966721235889	0.190308440034796	0.498170067612835	0.302622370458891	dementia
ZKSCAN1	AIF1	0.107610519332516	0.0638263486480776	1.68598896242449	0.0917979253234001	0.593213756895157	0.226788786041535	dementia
ZKSCAN1	CCL3	0.168225699459891	0.165050529473329	1.01923756316744	0.308090197619765	0.900318808666968	0.0456036768632037	dementia
ZKSCAN1	HIF1A	0.132820945291456	0.0636897700172439	2.08543609523939	0.0370297332666331	0.369356464969147	0.432554294975595	dementia
ZKSCAN1	HIST	0.143832341203558	0.117932751387202	1.21961320762645	0.2226115371893	0.69374214463409	0.158801921435224	dementia
ZKSCAN1	HSPA1A	0.0795752919588067	0.0920172707592104	0.864786483040106	0.387155991468185	0.79479167816472	0.099746688801858	dementia
ZKSCAN1	IFI44L	0.0778993470578909	0.179528013699347	0.433911930805116	0.664352395595811	0.942647369807781	0.0256507399113953	dementia
ZKSCAN1	TMEM163	-0.0236346887973909	0.0649671294298903	-0.363794568188462	0.71601141909163	0.964756994124206	0.0155820642740177	dementia
ZKSCAN1	FRMD4A	-0.044603490469152	0.0359721482488531	-1.23994514201898	0.214995685410999	0.50601823050874	0.295833836388018	dementia
ZKSCAN1	PICALM	0.0471660132982712	0.0324584048552568	1.45312172636335	0.146189959733014	0.438814682725287	0.357718849374698	dementia
ZKSCAN1	CD163	0.0767091369523025	0.0382677288445512	2.00453853072665	0.0450124037718878	0.339186225656186	0.46956179274485	dementia
ZKSCAN1	GPNMB	-0.0354433182114563	0.0660340044488642	-0.536743432528056	0.591444850501441	0.941876223822393	0.0260061660424561	dementia
ZKSCAN1	MKI67	0.0135429248323001	0.0748098920401921	0.181031204068896	0.856343083345834	0.996318489210892	0.00160181017401452	dementia
ZKSCAN1	ERN1	-0.000382250960196188	0.0871813949058033	-0.00438454742103172	0.996501648515522	0.998587768628505	0.000613757777883628	dementia
ZKSCAN2	PICALM	-0.103508146166776	0.146222038047855	-0.707883350202657	0.479017700056318	0.74825598218995	0.1259498023572	dementia
ZKSCAN2	ERN1	-0.0378161340160844	0.176470530083436	-0.214291496706021	0.830319748674833	0.937143835753267	0.0281937471272929	dementia
ZKSCAN3	AIF1	0.129720637674399	0.179631098927574	0.722150220361907	0.470202124752034	0.862649354422192	0.0641656983578781	dementia
ZKSCAN3	PICALM	0.135548891032569	0.11887733024555	1.14024171599902	0.254185612348773	0.564256943848467	0.248523087710517	dementia
ZKSCAN3	ERN1	0.061713771795068	0.167205568749677	0.369089213095883	0.712061228923917	0.87978245611621	0.0556247026090859	dementia
ZKSCAN4	AIF1	0.200624106537508	0.112398026511226	1.78494331942271	0.0742705111317291	0.559206428614973	0.2524278446015	dementia
ZKSCAN4	HSPA1A	-0.000878052123052681	0.185473680719977	-0.00473410631440661	0.996222743771703	0.999657129760885	0.000148932186522913	dementia
ZKSCAN4	PICALM	0.0941260487143077	0.107079530813317	0.879029334545815	0.379385370716199	0.675995387525298	0.170056267341123	dementia
ZKSCAN4	CD163	-0.0355132111836721	0.14949607885418	-0.237552793731212	0.81222796756762	0.948794551922771	0.022827817736843	dementia
ZKSCAN4	ERN1	0.138880817741287	0.156244787864554	0.888866884069635	0.37407462488274	0.678576956876069	0.168400892217404	dementia
ZKSCAN5	AIF1	-0.00549723830487423	0.125036009455436	-0.043965241123866	0.964932110627593	0.994253822527683	0.0025027306417172	dementia
ZKSCAN5	HSPA1A	0.0729169503808187	0.141458552312731	0.515465125216442	0.606228033714561	0.892818391200557	0.0492368722655324	dementia
ZKSCAN5	PICALM	0.137724909285673	0.105017645575391	1.31144541025539	0.18970732547475	0.497363521524121	0.303326070657836	dementia
ZKSCAN5	CD163	0.20585585356723	0.111670978811107	1.84341407014473	0.0652685773234689	0.396882662240739	0.401337872767414	dementia
ZKSCAN5	ERN1	0.229640213293872	0.0995105786997948	2.3076964911103	0.0210160233841896	0.182013718341224	0.739895878084322	dementia
ZKSCAN7	PICALM	0.289291049173585	0.12681199138433	2.28125941415768	0.0225331008279782	0.165578897552724	0.780995013326409	dementia
ZKSCAN8	AIF1	-0.12089710221622	0.116801588999714	-1.03506384845943	0.300639094290823	0.783694540943927	0.105853178428181	dementia
ZKSCAN8	HSPA1A	-0.0228671671376743	0.129395852478239	-0.176722566447947	0.859726314397979	0.972649863218808	0.0120434699460387	dementia
ZKSCAN8	FRMD4A	0.151866412219014	0.132019590002463	1.15033240306367	0.25000698974761	0.550409455316787	0.259314114095521	dementia
ZKSCAN8	PICALM	-0.104933571657394	0.0887497781707817	-1.18235305845463	0.237065640758581	0.546196375748177	0.262651185920544	dementia
ZKSCAN8	CD163	-0.0709580547010859	0.102895804245296	-0.689610769083712	0.490438993258595	0.815841610520059	0.0883941480525134	dementia
ZKSCAN8	GPNMB	0.0867569244269486	0.169103700993904	0.513039773328651	0.607923499153723	0.941876223822393	0.0260061660424561	dementia
ZKSCAN8	ERN1	0.154027079495889	0.110494904847184	1.3939744978188	0.163325305816062	0.464607994475674	0.332913321598203	dementia
ZMAT1	AIF1	-0.072613428617553	0.129647811217921	-0.560082179062007	0.575423385341877	0.903377486367177	0.044130736962955	dementia
ZMAT1	CCL3	-0.0506544937762679	0.251436025137971	-0.201460764218143	0.84033830604539	0.976842391096935	0.010175501991092	dementia
ZMAT1	HIF1A	0.0457084072917694	0.0829796549439179	0.550838724536293	0.581744235457953	0.909620193590899	0.041139906865012	dementia
ZMAT1	HIST	-0.112777645677227	0.0846373054517399	-1.33248152307416	0.182702009076502	0.655802705944467	0.183226795696044	dementia
ZMAT1	HSPA1A	-0.040029477423686	0.148551521303691	-0.269465280950249	0.787571656186998	0.949552963285147	0.022480806576265	dementia
ZMAT1	IFI44L	-0.0468510548688707	0.0924192572577534	-0.506940395963204	0.61219664057216	0.93084627273608	0.0311220358983675	dementia
ZMAT1	TMEM163	-0.190840869780846	0.0826517764853214	-2.30897480848144	0.0209449791894625	0.493648158493609	0.306582478740203	dementia
ZMAT1	FRMD4A	-0.0791394067167373	0.050885278213444	-1.55525152844362	0.119886176505507	0.377276006661209	0.423340813420723	dementia
ZMAT1	PICALM	-0.0149324953360017	0.0482426493089489	-0.309528924093142	0.756919213450601	0.90773591903478	0.0420404792180725	dementia
ZMAT1	CD163	0.00451811807075178	0.0556233998320304	0.0812269311907477	0.935261482283026	0.985933998419788	0.00615215714955515	dementia
ZMAT1	GPNMB	-0.059165175478636	0.083617088239788	-0.707572778771828	0.479210602206143	0.92532699341947	0.0337047685121754	dementia
ZMAT1	MKI67	-0.367095936116379	0.189510306867057	-1.93707636373519	0.0527360094182246	0.982425296426341	0.00770046342915949	dementia
ZMAT1	ERN1	-0.269689758766316	0.115359001961317	-2.33783020120746	0.0193960582486148	0.175180008075611	0.756515457973031	dementia
ZMAT2	AIF1	-0.0162474232841899	0.104675509402736	-0.155217045294506	0.876650210940495	0.975970119232019	0.0105634786973481	dementia
ZMAT2	CCL3	0.104717584760635	0.170885285395371	0.612794627216462	0.540012143884838	0.935025604074058	0.029176496554403	dementia
ZMAT2	HIF1A	0.117856156317689	0.153222970287195	0.769180731170946	0.441786027626012	0.861144318833685	0.0649240592074201	dementia
ZMAT2	HIST	-0.304264975491577	0.149993849065479	-2.02851635175222	0.0425075761474575	0.420773635187748	0.375951480002582	dementia
ZMAT2	HSPA1A	-0.338863328595815	0.131157291478495	-2.58364079324843	0.00977635554591141	0.306210544606827	0.513979858099845	dementia
ZMAT2	IFI44L	0.169391194042967	0.158473735499332	1.06889128037044	0.285118661485786	0.801234213328903	0.096240514267743	dementia
ZMAT2	TMEM163	-0.345194830172	0.159115787240274	-2.16945682234997	0.0300480190187952	0.521310635569948	0.282903414681224	dementia
ZMAT2	FRMD4A	-0.100183798902439	0.157263152762504	-0.637045596139959	0.524095144024418	0.777335417109029	0.109391544433192	dementia
ZMAT2	PICALM	-0.1329856474456	0.0992264711962496	-1.34022348917944	0.180172697216347	0.484054596023577	0.315105651961854	dementia
ZMAT2	CD163	0.01513121721097	0.104262826518148	0.145125714660501	0.884611615849811	0.974008818735596	0.0114371109747024	dementia
ZMAT2	GPNMB	-0.0212157818345377	0.10775545304741	-0.196888243096182	0.843914994250597	0.975892973465961	0.010597808954059	dementia
ZMAT2	MKI67	0.0969076118384683	0.195967009090004	0.4945098273861	0.620946167656335	0.996318489210892	0.00160181017401452	dementia
ZMAT2	ERN1	-0.180342988479153	0.0974671880728028	-1.85029436105663	0.0642711349566029	0.300817476545771	0.521696936209018	dementia
ZMAT3	AIF1	0.0621819231994725	0.0868344246878962	0.716097600956871	0.473931085029146	0.864385672127022	0.0632924405020574	dementia
ZMAT3	CCL3	-0.0718535507492181	0.134846501311424	-0.532854394073408	0.594134377124986	0.950347838050016	0.0221174089250974	dementia
ZMAT3	HIF1A	-0.0469390208740098	0.113854304407772	-0.412272694635211	0.680139560040979	0.942025618619241	0.025937286300879	dementia
ZMAT3	HIST	-0.021683403474817	0.0826909875047271	-0.262222088877309	0.793150224600378	0.953060230681461	0.0208796523249145	dementia
ZMAT3	HSPA1A	0.19825362387868	0.137546320060584	1.44135898213312	0.149483292015067	0.618668832929944	0.208541762155988	dementia
ZMAT3	IFI44L	-0.0310092688790623	0.0810728854175653	-0.382486311167405	0.702100680570802	0.950256011073877	0.0221593744815456	dementia
ZMAT3	TMEM163	-0.0297360237725274	0.0850337801079106	-0.349696599807646	0.72656640572209	0.964756994124206	0.0155820642740177	dementia
ZMAT3	FRMD4A	0.148780066634327	0.0463528889726007	3.20972586460083	0.00132861617678756	0.0265530601831516	1.57588542019193	dementia
ZMAT3	PICALM	0.126999157031889	0.0486670790263578	2.60954960874285	0.00906614996200811	0.103663877911623	0.984372548881421	dementia
ZMAT3	CD163	0.100098254399013	0.0849137201401518	1.17882309518177	0.238468625906116	0.644942858347382	0.190478761959683	dementia
ZMAT3	GPNMB	0.0896026361185522	0.0929646029528492	0.963836054503431	0.335128127384494	0.888775814502925	0.0512077719911688	dementia
ZMAT3	MKI67	0.236635644188971	0.0951344314630873	2.48738170344547	0.0128687243702865	0.950713594028058	0.02195029617191	dementia
ZMAT3	ERN1	-0.0211287127214827	0.100068390315713	-0.211142726037886	0.832775901124697	0.938830452494163	0.0274128317964107	dementia
ZMAT5	AIF1	0.17083225123687	0.0932453845639678	1.83207192544396	0.066940705436691	0.536166087096381	0.270700658933299	dementia
ZMAT5	HSPA1A	-0.17785591217183	0.131968459209496	-1.34771530437807	0.177749967755622	0.651110473732888	0.186345318556017	dementia
ZMAT5	FRMD4A	0.0792072027952464	0.127678053286959	0.620366623363429	0.535016441312356	0.783530853347418	0.10594389750463	dementia
ZMAT5	PICALM	0.11827095293591	0.088996286005334	1.32894256878114	0.183866918179799	0.488236505488033	0.311369751466783	dementia
ZMAT5	CD163	0.109808185847726	0.107907274434892	1.01761615630446	0.308860406308461	0.703827810733921	0.152533576645964	dementia
ZMAT5	GPNMB	0.258017391673215	0.138919881992206	1.85731076051225	0.063266954375674	0.638653112405791	0.194734966996714	dementia
ZMAT5	ERN1	0.0272854149413075	0.122772617079457	0.222243490367633	0.824124340126229	0.934206993575849	0.0295568858600202	dementia
ZMIZ1	AIF1	-0.0719323436559203	0.096267238177111	-0.747215200290469	0.454933670185042	0.853146622745292	0.0689763240762645	dementia
ZMIZ1	CCL3	0.0204599454068145	0.137215762609628	0.149107835846979	0.881468542902798	0.983185722313512	0.00736443683994958	dementia
ZMIZ1	HIF1A	0.087599761589202	0.0847574416759608	1.0335347534923	0.301353715372676	0.772143953363616	0.112301725152121	dementia
ZMIZ1	HIST	0.0399563357448226	0.0712149574314794	0.56106662400616	0.57475211982382	0.881189039926994	0.0549309131654246	dementia
ZMIZ1	HSPA1A	-0.0292057511748439	0.093493881856378	-0.312381415713477	0.754750672328809	0.941867537042187	0.0260101714924408	dementia
ZMIZ1	IFI44L	-0.0600078906023452	0.0856018563475991	-0.701011557023649	0.483295802841289	0.899961732701684	0.0457759568160367	dementia
ZMIZ1	TMEM163	0.111740541521595	0.102593786724804	1.08915505596187	0.276085514612446	0.8360021655732	0.0777925975666382	dementia
ZMIZ1	FRMD4A	-0.0356872828144027	0.0458079375451855	-0.779063296163473	0.435942429858234	0.718679954531391	0.143464468344605	dementia
ZMIZ1	PICALM	0.00841764160837645	0.0439517704748078	0.19151996648693	0.848118239067055	0.946376389095956	0.0239361033476358	dementia
ZMIZ1	CD163	0.0349136335004389	0.0486706624506039	0.717344530411373	0.473161536940448	0.804808351094324	0.0943075258078228	dementia
ZMIZ1	GPNMB	-0.0362208515179704	0.0709620087150766	-0.510425961353528	0.609753072610845	0.941876223822393	0.0260061660424561	dementia
ZMIZ1	MKI67	0.105643444174183	0.0892469959119492	1.1837198898931	0.236523962855331	0.996318489210892	0.00160181017401452	dementia
ZMIZ1	ERN1	-0.0671438767707378	0.0941789441368064	-0.712939366502168	0.475883277854768	0.752309405060932	0.12360350877694	dementia
ZMIZ2	AIF1	-0.0667895279427441	0.100897784821175	-0.661952371512596	0.508001746307114	0.875959187664789	0.0575161278329208	dementia
ZMIZ2	HIST	0.199204227640783	0.160110720697996	1.24416545483251	0.213438674937318	0.687980146022748	0.162424094609224	dementia
ZMIZ2	HSPA1A	0.225754780067445	0.110173368588771	2.04908666186008	0.0404536415124577	0.446707152412094	0.349977093804775	dementia
ZMIZ2	FRMD4A	0.0593958258084039	0.139573525084984	0.425552236874714	0.670434150297092	0.858193379313193	0.0664148402331275	dementia
ZMIZ2	PICALM	0.0849850885115925	0.0457565002017654	1.85733367143131	0.0632636967475791	0.291835400288758	0.534862028352204	dementia
ZMIZ2	CD163	0.157320350165983	0.106943715189291	1.47105746127787	0.141275577807339	0.533015797331004	0.273259919318614	dementia
ZMIZ2	GPNMB	0.0292535510316999	0.117736444136683	0.248466405166261	0.803773560003243	0.968237012376222	0.0140183197910606	dementia
ZMIZ2	ERN1	0.0505459594629187	0.0901559747337522	0.560650135636496	0.575036066402872	0.817423107943702	0.0875530892686801	dementia
ZMPSTE24	AIF1	0.0635494809579869	0.0844843535785216	0.752204145101526	0.451928301282946	0.852281088779623	0.0694171479879713	dementia
ZMPSTE24	CCL3	-0.04488826822016	0.162833356409889	-0.275669980708166	0.782801554436038	0.975495151961058	0.0107748846311163	dementia
ZMPSTE24	HIF1A	-0.142046238069711	0.169986234237133	-0.835633771800335	0.403360963665977	0.844382377259392	0.0734608392427178	dementia
ZMPSTE24	HIST	0.0898517538618027	0.155562328602777	0.577593268684195	0.563538752594002	0.87927583249334	0.0558748635631859	dementia
ZMPSTE24	HSPA1A	-0.0951782717161391	0.102124744640969	-0.931980511194898	0.351346597297202	0.77748005549115	0.10931074301011	dementia
ZMPSTE24	IFI44L	-0.0581294151640417	0.165017490310013	-0.352262145393412	0.724641674550434	0.953460262162939	0.0206974025476944	dementia
ZMPSTE24	TMEM163	-0.0721956609280321	0.140792885702446	-0.512779183179836	0.608105792911729	0.945424398572678	0.0243731940483876	dementia
ZMPSTE24	FRMD4A	-0.0677781029148909	0.120136921728863	-0.564173793863801	0.572635860794904	0.810107544185649	0.091457323410139	dementia
ZMPSTE24	PICALM	-0.0146339546648013	0.0732804908156953	-0.199697825463622	0.841716914549032	0.94286703514884	0.0255495479547939	dementia
ZMPSTE24	CD163	-0.0772090614500348	0.0862403955814812	-0.895277218169605	0.370638915512576	0.742501433796579	0.129302703371907	dementia
ZMPSTE24	GPNMB	-0.00938704479706292	0.1184482951948	-0.0792501469238114	0.936833658509085	0.989415600996067	0.00462124601035926	dementia
ZMPSTE24	MKI67	-0.0633498282775748	0.201809422395255	-0.313909169976715	0.753590025538308	0.996318489210892	0.00160181017401452	dementia
ZMPSTE24	ERN1	-0.0807338364930484	0.0976196863328091	-0.827024133408985	0.408223382898223	0.706839928526996	0.150678925705798	dementia
ZMYM1	AIF1	0.0436579138911753	0.093152296985226	0.468672435400058	0.639303792644276	0.923012822063625	0.0347922659157986	dementia
ZMYM1	HIF1A	0.198936722596572	0.173945716829374	1.14367129138174	0.252759983624263	0.734473026510468	0.13402414902657	dementia
ZMYM1	HIST	0.121602018460556	0.137219820924696	0.886184063214085	0.375518349984376	0.80576092820792	0.0937937956161712	dementia
ZMYM1	HSPA1A	0.0810539172314386	0.108237250785346	0.74885417583437	0.45394510230691	0.824544512053639	0.0837858945161581	dementia
ZMYM1	IFI44L	-0.0309579291550478	0.150398838801806	-0.205838884140879	0.836916766370084	0.974620277270014	0.0111645572325145	dementia
ZMYM1	TMEM163	-0.0654053382718435	0.14175064998085	-0.461411205385511	0.644503613718496	0.953772365498314	0.0205552649231791	dementia
ZMYM1	FRMD4A	0.113140316771945	0.123503940535926	0.91608669554178	0.359621425331767	0.655223932060981	0.18361024834744	dementia
ZMYM1	PICALM	0.125674905533977	0.0454469604067873	2.76530937182782	0.00568688328689325	0.080874117194096	1.09219044697023	dementia
ZMYM1	CD163	0.0293351613988569	0.0897051302951513	0.327017655538063	0.743654531550042	0.926141498100354	0.0333226557051446	dementia
ZMYM1	GPNMB	0.00584419522148574	0.122124590811989	0.0478543689082479	0.961832306031767	0.994949089898416	0.00219914090437425	dementia
ZMYM1	MKI67	-0.0696722750364468	0.180109382298422	-0.386833124112364	0.698879753115697	0.996318489210892	0.00160181017401452	dementia
ZMYM1	ERN1	0.106481801747315	0.101034659019545	1.05391360529773	0.291922473337346	0.606579364010476	0.217112368586555	dementia
ZMYM2	AIF1	-0.0892548632840208	0.0663018913489219	-1.3461887959471	0.178241637455301	0.695252348767396	0.157857535286534	dementia
ZMYM2	CCL3	-0.00277539654435806	0.093893854386099	-0.0295588732883987	0.976418865330755	0.996825829131166	0.00138071737049272	dementia
ZMYM2	HIF1A	0.0144809511486568	0.0623667189743225	0.232190363495294	0.816390162073487	0.974056152262596	0.0114160062478114	dementia
ZMYM2	HIST	-0.032979935838095	0.0556030090009199	-0.593132214077648	0.553092673067996	0.877292658584378	0.0568555049166385	dementia
ZMYM2	HSPA1A	0.0431801574856702	0.0713440469517331	0.60523840923803	0.545020598405483	0.86621727020196	0.0623731617760648	dementia
ZMYM2	IFI44L	0.0240266661780816	0.0599172259518802	0.400997639599963	0.688421861744268	0.946812559542417	0.0237359897545841	dementia
ZMYM2	TMEM163	-0.0834957142702978	0.0504193623496451	-1.65602479641208	0.097716797369427	0.679536227665509	0.167787385059785	dementia
ZMYM2	FRMD4A	-0.0910840921483896	0.0295104319699767	-3.08650487532872	0.00202524625445067	0.0349290343373982	1.45681342088215	dementia
ZMYM2	PICALM	0.0359463037539298	0.0274980593824923	1.30723056685289	0.191134417222144	0.499239486992367	0.301691071753756	dementia
ZMYM2	CD163	0.0685472118371853	0.035450855415727	1.9335841415769	0.0531642786239567	0.365741605596675	0.436825632898837	dementia
ZMYM2	GPNMB	0.0251759484807474	0.0577737890165307	0.435767653624794	0.663005314650144	0.949246073603676	0.0226211905703447	dementia
ZMYM2	MKI67	-0.0357580378633845	0.0620141351771754	-0.576611086508313	0.56420220821489	0.996318489210892	0.00160181017401452	dementia
ZMYM2	ERN1	-0.0336369052577369	0.065346781529122	-0.514744635782047	0.606731477905391	0.833266718025779	0.0792159642278778	dementia
ZMYM3	AIF1	0.20163150385405	0.147841886207846	1.36383205751707	0.17262042830365	0.688953629717835	0.161810007461552	dementia
ZMYM3	HSPA1A	-0.0809697350592456	0.164527928391301	-0.492133681198935	0.622624843373396	0.897718857208445	0.0468596520633444	dementia
ZMYM3	PICALM	0.0320027094642373	0.0975111160734811	0.328195499681504	0.742763850308119	0.900751307115489	0.0453950989832097	dementia
ZMYM3	CD163	0.0615972287576664	0.121611530650463	0.506508128202988	0.612499985069393	0.879572392886904	0.0557284102855943	dementia
ZMYM3	ERN1	0.0106410599605311	0.132649783670434	0.0802192032741539	0.936062917375903	0.977556384657441	0.00985818345704076	dementia
ZMYM4	AIF1	-0.0109936282394663	0.0637465666119163	-0.172458358524539	0.863077195900184	0.973053964725229	0.0118630734701001	dementia
ZMYM4	CCL3	-0.0972071021602899	0.104790141756062	-0.927635944863744	0.35359644565046	0.909109362365807	0.0413838696766883	dementia
ZMYM4	HIF1A	-0.0574124500634062	0.0613874009875815	-0.935248098791811	0.349660455886243	0.809528527007246	0.091767842520812	dementia
ZMYM4	HIST	-0.119748701837104	0.052397386635457	-2.28539454973639	0.0222897033080621	0.332246548473024	0.478539522008724	dementia
ZMYM4	HSPA1A	-0.0122098310770586	0.0669248219720589	-0.182440994496126	0.855236656657827	0.972028797493105	0.0123208683997698	dementia
ZMYM4	IFI44L	0.0401368973856614	0.0597133277782187	0.672159782062957	0.501481981426516	0.903431047482684	0.0441049884716453	dementia
ZMYM4	TMEM163	0.044968434187359	0.0563294560452037	0.798311174020079	0.424689935231026	0.890611736377749	0.0503115860849782	dementia
ZMYM4	FRMD4A	-0.0717246106328586	0.0291785729065655	-2.45812606608734	0.0139664137699029	0.114702887557075	0.940425648931177	dementia
ZMYM4	PICALM	0.0235235125817135	0.0263623929274359	0.892313252687777	0.372225052787834	0.672616455753874	0.172232511752754	dementia
ZMYM4	CD163	0.0863575828252995	0.0304855937805627	2.83273415787493	0.00461517503331746	0.137645032507231	0.861239457308257	dementia
ZMYM4	GPNMB	0.0968483420567358	0.0555773517055655	1.74258648684474	0.0814058721533985	0.683531164288722	0.165241679823181	dementia
ZMYM4	MKI67	-0.0680514146262034	0.0645274978133148	-1.05461108724661	0.291603230922336	0.996318489210892	0.00160181017401452	dementia
ZMYM4	ERN1	-0.149557967278646	0.0847579049154955	-1.76453119538238	0.0776425880127706	0.329011768095836	0.482788567923335	dementia
ZMYM5	AIF1	-0.00636126593818238	0.103484790535902	-0.0614705398275456	0.95098447583549	0.992476125649044	0.00327993154075393	dementia
ZMYM5	HIF1A	-0.156802620066591	0.196438729899923	-0.798226603004791	0.424739002080195	0.85188087642415	0.0696211309711801	dementia
ZMYM5	HIST	0.0457287890103851	0.131926766888467	0.346622524669653	0.728874921618171	0.937893196059603	0.0278466147157145	dementia
ZMYM5	HSPA1A	0.023638645621965	0.0917531590726029	0.257633043492923	0.796690125330875	0.953071818034443	0.0208743721834223	dementia
ZMYM5	IFI44L	0.0980275656155953	0.146445486372404	0.669379221195767	0.503253602992456	0.903431047482684	0.0441049884716453	dementia
ZMYM5	TMEM163	-0.199641529405385	0.146269695149994	-1.36488648042002	0.172288732111965	0.7575393556998	0.12059479976392	dementia
ZMYM5	FRMD4A	-0.0707674371142765	0.0450649597508078	-1.5703428452082	0.116335371498651	0.372730809270723	0.428604707747219	dementia
ZMYM5	PICALM	-0.016318966380234	0.0405321202300918	-0.402618128230029	0.687229171464165	0.875321713181266	0.0578322983143573	dementia
ZMYM5	CD163	0.032234660823505	0.045908088042738	0.702156465185313	0.482581591966254	0.811505056294132	0.0907087698441582	dementia
ZMYM5	GPNMB	-0.0240905303164334	0.109158196505709	-0.220693737049544	0.825330908345266	0.971785428784139	0.0124296171541469	dementia
ZMYM5	MKI67	0.0981584173945404	0.146998965920532	0.66774903333405	0.504293804915158	0.996318489210892	0.00160181017401452	dementia
ZMYM5	ERN1	0.0725775594262413	0.0768931624819573	0.94387533408151	0.345233357986787	0.65566320882937	0.183319185176966	dementia
ZMYM6	AIF1	0.156697636902567	0.0939341828764987	1.66816415605156	0.0952831442204658	0.598503558695037	0.222933262940072	dementia
ZMYM6	CCL3	0.160618376715316	0.173710053990858	0.924634890296956	0.355155857822224	0.909143188971541	0.0413677105262969	dementia
ZMYM6	HIF1A	0.258793641135138	0.16737965535842	1.5461475325718	0.122068941469496	0.553334619114874	0.257012157510006	dementia
ZMYM6	HIST	-0.108463245949534	0.122665714211584	-0.884218109735598	0.376578484168779	0.80576092820792	0.0937937956161712	dementia
ZMYM6	HSPA1A	0.00526537674047075	0.0944000118828114	0.0557772889584719	0.955519227557602	0.990428230487808	0.00417698931512806	dementia
ZMYM6	IFI44L	-0.0441653716929853	0.15284363414467	-0.28895787475965	0.772613614119736	0.962147478439297	0.0167583539877598	dementia
ZMYM6	TMEM163	0.0574114631509548	0.118135748072347	0.485978749766716	0.626982232591714	0.951592546331036	0.0215489683791797	dementia
ZMYM6	FRMD4A	0.0451081373310169	0.110948839725279	0.406567003699267	0.68432603590899	0.863637995808543	0.0636682591041445	dementia
ZMYM6	PICALM	-0.0676873101841023	0.0779192778603481	-0.868685029466209	0.385019431964688	0.679164712285536	0.168024887042365	dementia
ZMYM6	CD163	0.246946252994024	0.0869191056260485	2.84110439488942	0.00449575927016691	0.136548105613284	0.864714320624242	dementia
ZMYM6	GPNMB	-0.0346585489035546	0.119983549518459	-0.288860840028929	0.772687871955307	0.964593478533366	0.0156556786017239	dementia
ZMYM6	MKI67	0.168127005239742	0.183770942152198	0.914872630410198	0.360258499926131	0.996318489210892	0.00160181017401452	dementia
ZMYM6	ERN1	-0.133829599111636	0.0949979968904812	-1.40876232649328	0.15890545841172	0.456860360070249	0.340216522289202	dementia
ZMYND11	AIF1	-0.181537994679027	0.0656031601731969	-2.76721417382567	0.00565375985648947	0.266989597615631	0.573505659182756	dementia
ZMYND11	CCL3	-0.245531890041365	0.124487103777667	-1.97234799903356	0.0485698937316912	0.704769874432408	0.151952668227381	dementia
ZMYND11	HIF1A	-0.2316794916011	0.0712819542565707	-3.25018434212953	0.00115330223075265	0.0705611453101349	1.15143437858719	dementia
ZMYND11	HIST	-0.0385720050831609	0.0609989530240271	-0.632338805355685	0.527165511689142	0.867178907432285	0.0618912941096228	dementia
ZMYND11	HSPA1A	-0.296078059572924	0.100259577238979	-2.95311498139665	0.00314584763855262	0.223676655818548	0.650379339006695	dementia
ZMYND11	IFI44L	-0.0654344514071477	0.0748981833381795	-0.873645374170141	0.382311407928889	0.851070990385335	0.0700342125984424	dementia
ZMYND11	TMEM163	-0.00287319821332533	0.0677240965695881	-0.0424250504452732	0.966159858955989	0.994399595814874	0.00243906089035122	dementia
ZMYND11	FRMD4A	-0.173534242667839	0.0344751928424827	-5.03359744674141	4.81359948544012e-07	0.000185804940137989	3.73094274326947	dementia
ZMYND11	PICALM	-0.0157188767208979	0.0341999418863086	-0.459617059384266	0.645791112042767	0.856852041780105	0.0670941640581421	dementia
ZMYND11	CD163	-0.0883149994957173	0.0379346811874543	-2.32808070955726	0.0199078184140143	0.247070476561767	0.60717914708011	dementia
ZMYND11	GPNMB	-0.243012071736802	0.0766377400398552	-3.17091907473294	0.00151957469622236	0.191745000418325	0.717275951076714	dementia
ZMYND11	MKI67	-0.079341589131899	0.0705225757341171	-1.1250523439619	0.260566854000551	0.996318489210892	0.00160181017401452	dementia
ZMYND11	ERN1	-0.411663525853565	0.109480856998377	-3.76014160959361	0.000169817201018437	0.0218090846820142	1.66136256119306	dementia
ZMYND15	AIF1	-0.153802546763592	0.145924605784183	-1.05398637835665	0.291889153625421	0.777831224885735	0.109114626728055	dementia
ZMYND15	HIF1A	-0.0065594968133763	0.20228043102795	-0.0324277379677422	0.974130942416442	0.995214317273736	0.0020833847952849	dementia
ZMYND15	HIST	-0.022266171194427	0.160294143618917	-0.138908201458455	0.889522689976668	0.976758781359008	0.0102126756459293	dementia
ZMYND15	HSPA1A	-0.23181147905366	0.135644498265422	-1.7089633712977	0.0874577345966713	0.528386779912783	0.277048056846217	dementia
ZMYND15	FRMD4A	-0.244278715400018	0.195666902922467	-1.24844167179777	0.211869356333173	0.501489078463952	0.299738520698375	dementia
ZMYND15	PICALM	-0.218348107897491	0.142234316325198	-1.53512959135874	0.124751998880175	0.406467293181277	0.39097439462677	dementia
ZMYND15	CD163	-0.186609422722314	0.165656229511737	-1.12648599616407	0.259959864791722	0.664317965738448	0.177624002389752	dementia
ZMYND15	GPNMB	-0.390175443778882	0.155192477288382	-2.51413889768542	0.0119323428669265	0.392781599328264	0.405848865837685	dementia
ZMYND15	ERN1	-0.149153135401644	0.112147723512176	-1.32997024576651	0.18352807490245	0.489423691263028	0.31031501182164	dementia
ZMYND19	AIF1	-0.075767507930358	0.109332848459523	-0.692998572687953	0.488310447230442	0.869185294715615	0.060887629887048	dementia
ZMYND19	HSPA1A	-0.209536315814185	0.173969818569251	-1.20444061813387	0.228419320710164	0.688012555051859	0.162403636561012	dementia
ZMYND19	PICALM	-0.0477928079475256	0.109954933948225	-0.434658147946595	0.663810581192742	0.865424514537635	0.0627708068751847	dementia
ZMYND19	CD163	-0.016469894880437	0.155105078337437	-0.106185400613423	0.915435254077482	0.982824702992298	0.00752393619845511	dementia
ZMYND19	ERN1	-0.144185753207993	0.184829953073575	-0.780099495835491	0.435332313194339	0.728230394966664	0.137731198389143	dementia
ZMYND8	AIF1	0.0243257723934749	0.07620577288945	0.319211674800068	0.749566004504739	0.951795475673914	0.0214563639357939	dementia
ZMYND8	CCL3	0.11073228868261	0.130896596553613	0.845952389887052	0.397579304528222	0.918050089438822	0.0371336227492735	dementia
ZMYND8	HIF1A	0.12990133113605	0.0667060308923058	1.94737011629084	0.0514903780891727	0.423020088956737	0.373639007764688	dementia
ZMYND8	HIST	0.0419944827433637	0.0611482708812982	0.686764844502046	0.49223092682322	0.855060996214115	0.0680029035474597	dementia
ZMYND8	HSPA1A	0.0744356218779505	0.0963449829057456	0.772594686645707	0.439762290017864	0.821713158980796	0.0852797581438304	dementia
ZMYND8	IFI44L	0.00935191796753618	0.0704927960913565	0.1326648747968	0.894458423113016	0.981014253108356	0.00832468273081457	dementia
ZMYND8	TMEM163	0.0242822330483511	0.0721866853397804	0.336381050522758	0.736583537277703	0.966512562073713	0.014792496934093	dementia
ZMYND8	FRMD4A	-0.027994864393805	0.0341371292076258	-0.820070844959959	0.412175721565921	0.698213540116343	0.15601173337805	dementia
ZMYND8	PICALM	0.129223953097196	0.0327167098903421	3.94978448414651	7.82215918440737e-05	0.00642150380544943	2.19236325574254	dementia
ZMYND8	CD163	0.0167175548614256	0.0397912773163404	0.420131144032427	0.674389652295627	0.903232109417625	0.0442006318724808	dementia
ZMYND8	GPNMB	-0.0111529618546093	0.0762238253897215	-0.146318579493824	0.883669899388185	0.981766023577268	0.00799200180249121	dementia
ZMYND8	MKI67	0.127754283868362	0.078147589301699	1.63478214759959	0.102094724490986	0.996318489210892	0.00160181017401452	dementia
ZMYND8	ERN1	-0.0207711101046851	0.0886429311815696	-0.234323367106838	0.814733946510865	0.929573476782873	0.0317162763599096	dementia
ZNF10	AIF1	-0.278377050642448	0.118781292135497	-2.34361022377914	0.0190981182282228	0.37947577690771	0.420815941220594	dementia
ZNF10	HIF1A	0.0572219386633848	0.242451246655942	0.236014206784374	0.813421646131765	0.974056152262596	0.0114160062478114	dementia
ZNF10	HIST	-0.334786283137022	0.182224390520701	-1.83721993625759	0.0661774337205599	0.485539367735355	0.313775551549823	dementia
ZNF10	HSPA1A	0.130208336709635	0.158707947093504	0.820427326382851	0.411972542742841	0.808306855515719	0.092423737791797	dementia
ZNF10	IFI44L	-0.135566756397246	0.216568816290039	-0.625975423053003	0.531331061754582	0.909900984618068	0.0410058650125772	dementia
ZNF10	TMEM163	-0.379848397095233	0.164425398940794	-2.31015645722719	0.0208794937265549	0.493648158493609	0.306582478740203	dementia
ZNF10	FRMD4A	-0.226463956901645	0.154484034079365	-1.46593761776897	0.142665282499085	0.412721191983434	0.384343230843509	dementia
ZNF10	PICALM	-0.152627194524079	0.10483835513408	-1.45583354802621	0.145438639267621	0.437899490379414	0.358625560232713	dementia
ZNF10	CD163	-0.471283329926268	0.146422979863581	-3.21864321000263	0.00128798636717962	0.0809721978103942	1.0916640726051	dementia
ZNF10	GPNMB	-0.119261196779467	0.154886952459969	-0.769988658730246	0.441306620236922	0.913677974619283	0.0392068441881544	dementia
ZNF10	MKI67	0.288811784824757	0.312454815253151	0.924331361610676	0.355313819150602	0.996318489210892	0.00160181017401452	dementia
ZNF10	ERN1	0.104545385080887	0.144636610789138	0.722814123688922	0.469794088941626	0.749104715344159	0.125457469193169	dementia
ZNF100	AIF1	-0.159751638821799	0.096218637883973	-1.66029827832773	0.0968544619199644	0.599427036175615	0.222263672806652	dementia
ZNF100	CCL3	-0.163787446220106	0.184034986934168	-0.889979937775067	0.373476658678567	0.912716417838172	0.0396641373602984	dementia
ZNF100	HIF1A	-0.0761253440029113	0.0880726413124966	-0.86434723506027	0.387397169370821	0.832648787415589	0.0795381460739991	dementia
ZNF100	HIST	-0.037964769669941	0.138659209882405	-0.273799120174841	0.78423899979123	0.952394026247578	0.0211833373073191	dementia
ZNF100	HSPA1A	-0.0156644683768268	0.148418955761733	-0.105542235467375	0.915945558055947	0.987408773906926	0.00550301804981453	dementia
ZNF100	IFI44L	-0.0397440237597943	0.15466290163765	-0.25697192629237	0.797200445074762	0.966607963544936	0.0147496311820593	dementia
ZNF100	TMEM163	-0.183480933252933	0.0895978705340088	-2.04782694230762	0.0405769594183084	0.576283759106158	0.239363619582213	dementia
ZNF100	FRMD4A	-0.0221138210722618	0.0536499587475862	-0.41218710300046	0.680202289391963	0.861701085592577	0.0646433599190332	dementia
ZNF100	PICALM	0.130117079027785	0.0514994743308556	2.52657101297491	0.0115182099779822	0.117034898476094	0.931684617265254	dementia
ZNF100	CD163	0.0193537622610659	0.0536039974735369	0.361050727058563	0.718061526319437	0.917866830171305	0.0372203243729193	dementia
ZNF100	GPNMB	0.0422643725660476	0.090741889246083	0.465764741258923	0.641383905485957	0.943858444204761	0.0250931344207261	dementia
ZNF100	MKI67	0.0065047212072664	0.172079926139627	0.0378005811205918	0.969846681037617	0.996318489210892	0.00160181017401452	dementia
ZNF100	ERN1	-0.160065664049455	0.0870094636037784	-1.83963510886998	0.0658218262945249	0.304958052225096	0.515759894882909	dementia
ZNF101	AIF1	-0.0251717056411878	0.116660951300191	-0.215768047154152	0.829168556305296	0.968507845184598	0.0138968570237747	dementia
ZNF101	HSPA1A	0.0949629822997828	0.132502822959661	0.716686483945274	0.473567567556529	0.835641638600488	0.0779799279977536	dementia
ZNF101	PICALM	0.0379005941027604	0.0926208118797112	0.409201704601584	0.682391643553386	0.873288441171475	0.0588422881166528	dementia
ZNF101	CD163	-0.0828759427851338	0.137380554564197	-0.603258176151899	0.546336951495048	0.845059878102861	0.0731125173126347	dementia
ZNF101	ERN1	-0.0979976449876318	0.115989017158503	-0.844887278023181	0.398173778179998	0.69779092643121	0.156274682102693	dementia
ZNF106	AIF1	0.0138632885034894	0.0620505352585933	0.223419321778847	0.823209167751502	0.966243567679652	0.0149133841789551	dementia
ZNF106	CCL3	-0.0926443271065367	0.0911177564237862	-1.01675382211619	0.309270554641525	0.900318808666968	0.0456036768632037	dementia
ZNF106	HIF1A	-0.0870993909090926	0.0726817367083045	-1.19836694682532	0.230774194315426	0.707922126124252	0.150014513573822	dementia
ZNF106	HIST	-0.0733906786088828	0.0542156793523971	-1.35367995911017	0.175838504607792	0.651087779812363	0.18636045579711	dementia
ZNF106	HSPA1A	-0.00479361498327823	0.0860175352551063	-0.0557283461919895	0.955558217590368	0.990428230487808	0.00417698931512806	dementia
ZNF106	IFI44L	-0.0328337149476955	0.0669366034431076	-0.49051958508176	0.623766274392386	0.93303281994125	0.0301030794381833	dementia
ZNF106	TMEM163	0.0902314523715018	0.0580618572591895	1.55405728701902	0.120170752416226	0.713474926831646	0.146621284399359	dementia
ZNF106	FRMD4A	-0.0476559057695066	0.0342390496673071	-1.39185830893579	0.163965308789647	0.441460814186167	0.355107840077342	dementia
ZNF106	PICALM	0.0389008253890271	0.03151269870081	1.23444919009832	0.217035568931002	0.52433318934431	0.280392651359529	dementia
ZNF106	CD163	0.0703393766880001	0.0356365158140695	1.97380061100782	0.0484044193529485	0.352448000871103	0.452904948461438	dementia
ZNF106	GPNMB	-0.0103862065895115	0.0722475371193713	-0.143758624911336	0.885691075951821	0.981766023577268	0.00799200180249121	dementia
ZNF106	MKI67	0.0121608831597531	0.0651419666951451	0.18668277573909	0.851909361649845	0.996318489210892	0.00160181017401452	dementia
ZNF106	ERN1	-0.0271638105451898	0.0822544077851431	-0.330241397107185	0.741217569404544	0.892087111245629	0.0495927352134436	dementia
ZNF107	AIF1	0.0495175957450354	0.112263464299091	0.441083802768735	0.659152329033159	0.92708181945516	0.0328819355752116	dementia
ZNF107	HIF1A	0.0854947546973776	0.200165328853282	0.427120696611969	0.669291419023697	0.939218914854103	0.027233169786787	dementia
ZNF107	HIST	0.120262006776563	0.146970577872902	0.818272667340015	0.41320150960794	0.82373247934475	0.0842138096723693	dementia
ZNF107	HSPA1A	0.155300917845959	0.132265384484565	1.17416146674478	0.240330357071016	0.70120507319405	0.15415495046157	dementia
ZNF107	IFI44L	0.0360821581642102	0.143923153629223	0.250704332515987	0.802042710776243	0.96813675984961	0.0140632895378809	dementia
ZNF107	TMEM163	0.133998704910083	0.182004785521642	0.736237261707327	0.461586319464246	0.905613359477594	0.0430571794590222	dementia
ZNF107	FRMD4A	-0.0430143242030569	0.0557482384143526	-0.771581765209333	0.440362177712216	0.721057040179752	0.142030378476872	dementia
ZNF107	PICALM	0.0497001653022632	0.0538440605532318	0.923038953444608	0.355986905787992	0.660436159254982	0.180169156888642	dementia
ZNF107	CD163	0.330961393112524	0.145057862181657	2.28158190211061	0.0225140362065511	0.255831275225607	0.592046364362324	dementia
ZNF107	GPNMB	0.249680333568636	0.163429147216559	1.52775889626216	0.126572411105335	0.735658388996228	0.133323808236965	dementia
ZNF107	MKI67	0.105576310951663	0.162981061925463	0.647782691463545	0.517125511794991	0.996318489210892	0.00160181017401452	dementia
ZNF107	ERN1	-0.0398350437183547	0.11861859264931	-0.335824619299988	0.73700312375662	0.890499353681503	0.0503663914086644	dementia
ZNF112	PICALM	-0.085497233531378	0.141575489902058	-0.603898553277302	0.545911090718785	0.796837580396304	0.0986301919364252	dementia
ZNF114	PICALM	-0.0684708959201672	0.203037688266714	-0.33723244440324	0.735941681204326	0.898326046832503	0.0465660078313429	dementia
ZNF117	AIF1	-0.465659153127349	0.130351233932876	-3.57234173454115	0.000353803304799755	0.108975254505679	0.962672108038355	dementia
ZNF117	HIF1A	-0.238752487034366	0.191050564438931	-1.24968218615592	0.211415667211435	0.686099124624964	0.163613134777641	dementia
ZNF117	HIST	-0.378876499404218	0.175714861783587	-2.1562006512053	0.0310680007271628	0.372191240886833	0.429233851729906	dementia
ZNF117	HSPA1A	-0.451386402948856	0.155797190100352	-2.897269216846	0.00376426577946664	0.234004236481881	0.630776279922982	dementia
ZNF117	TMEM163	-0.528881117800831	0.165235178429969	-3.2007779628173	0.00137057102574819	0.241095903165705	0.617810169330735	dementia
ZNF117	FRMD4A	-0.084545569443465	0.0709525415434073	-1.19157915423991	0.233426302762418	0.530295253076797	0.275482260439008	dementia
ZNF117	PICALM	-0.130287600257091	0.0667641980472036	-1.95145907638964	0.0510024598124751	0.259377330914145	0.586067983105848	dementia
ZNF117	CD163	-0.20138940953782	0.0687585497886582	-2.92893625820828	0.00340124163591666	0.120224804542841	0.920005920313916	dementia
ZNF117	GPNMB	-0.246850527624322	0.213400778554124	-1.15674614355596	0.247376091235482	0.838829125807176	0.0763264983810706	dementia
ZNF117	ERN1	-0.515487625465083	0.149542257263903	-3.44710341342101	0.000566631643191396	0.0359167416955874	1.44470306865871	dementia
ZNF12	AIF1	-0.0744034946748678	0.0929515264698545	-0.800454790798922	0.423447346999225	0.839228403122898	0.0761198261600647	dementia
ZNF12	HIST	-0.0488832734624154	0.15182202295532	-0.3219774872635	0.747469749652264	0.943909000185001	0.0250698728867743	dementia
ZNF12	HSPA1A	-0.0889888776867929	0.115703825017738	-0.769109212017408	0.441828479962368	0.821713158980796	0.0852797581438304	dementia
ZNF12	FRMD4A	-0.183757627927567	0.114851070116272	-1.59996443865552	0.109606472611576	0.361591406323305	0.44178189963118	dementia
ZNF12	PICALM	0.0302388578372147	0.0690508829034683	0.437921378637374	0.661443277503961	0.864590864536836	0.0631893576321179	dementia
ZNF12	CD163	0.0906116787244339	0.0937762113698252	0.966254419973192	0.333916887707106	0.719331076309725	0.143071177043442	dementia
ZNF12	GPNMB	-0.0360274799989941	0.130420941126569	-0.276239994036162	0.782363741032482	0.965956940516469	0.0150422327075825	dementia
ZNF12	ERN1	-0.0298649147928998	0.0988303891837093	-0.302183519052888	0.762512167211784	0.903924272345156	0.0438679516930146	dementia
ZNF121	AIF1	-0.0905450255821132	0.0967108770483637	-0.93624448816479	0.34914732230824	0.808048236921017	0.0925627129836725	dementia
ZNF121	HIF1A	0.124330891518642	0.137301379690932	0.905532717868625	0.365183234887433	0.820939958122417	0.0856886051334968	dementia
ZNF121	HIST	-0.0683720247835153	0.128128851950789	-0.533619272650437	0.593604971471874	0.88546002146309	0.052831042435427	dementia
ZNF121	HSPA1A	0.111085595816615	0.110081718516797	1.00911938252186	0.3129173834372	0.753447116533582	0.12294722484058	dementia
ZNF121	IFI44L	-0.22979975663701	0.189977850322229	-1.2096134167601	0.226427267424249	0.749851175412869	0.125024923422344	dementia
ZNF121	TMEM163	-0.0382265574496867	0.120681986864384	-0.316754458912277	0.751429922575621	0.969102032012652	0.0136304958003216	dementia
ZNF121	FRMD4A	-0.0677758514381398	0.120962264285236	-0.560305743602155	0.575270910417628	0.812253265954589	0.0903085337432696	dementia
ZNF121	PICALM	-0.0166174546542164	0.0829421371846571	-0.20034996948801	0.841206884683232	0.942766286029349	0.0255959565393283	dementia
ZNF121	CD163	0.114046419579987	0.0966022468017651	1.18057729872493	0.237770686260406	0.644611921972371	0.190701666557265	dementia
ZNF121	GPNMB	0.0781325176751662	0.151121265791292	0.517018682089866	0.605143117479728	0.941876223822393	0.0260061660424561	dementia
ZNF121	ERN1	0.012559605547097	0.0952085042823814	0.131916845472607	0.895050064312556	0.963878947466563	0.0159775052552737	dementia
ZNF124	AIF1	0.129529968504724	0.0853419284143889	1.51777644249816	0.129070765727139	0.647293136119053	0.188898998205961	dementia
ZNF124	CCL3	0.407622732800444	0.14302456169348	2.85001910143261	0.0043716603575936	0.450009735453899	0.34677809065094	dementia
ZNF124	HIF1A	-0.0355043077378716	0.0958496536950084	-0.37041665117378	0.711072068946841	0.949069248036173	0.0227020984865086	dementia
ZNF124	HIST	-0.0771350835150835	0.0730249021147537	-1.0562846547041	0.290838184598867	0.749351060379329	0.125314673800585	dementia
ZNF124	HSPA1A	0.200480775032606	0.120195268216482	1.6679589638381	0.095323873251568	0.549260262970747	0.260221819505455	dementia
ZNF124	IFI44L	0.0490642209219885	0.0857760880067026	0.572003480948613	0.567319616401487	0.917692270770553	0.0373029261095789	dementia
ZNF124	TMEM163	-0.0297481604083709	0.0789748972557431	-0.37667868451969	0.706412405334213	0.964756994124206	0.0155820642740177	dementia
ZNF124	FRMD4A	-0.0777514197984523	0.0461182440835857	-1.68591457336351	0.0918122545442324	0.328946548614526	0.482874665963952	dementia
ZNF124	PICALM	0.0653519725407601	0.0404047321875659	1.61743362726387	0.105784711933607	0.376171151606883	0.424614513353265	dementia
ZNF124	CD163	0.0281935810564754	0.0557811409774085	0.505432132840271	0.613255354661881	0.879997556141761	0.055518533935765	dementia
ZNF124	GPNMB	-0.068931391881423	0.0980940557670596	-0.702707124732531	0.482238286657506	0.92532699341947	0.0337047685121754	dementia
ZNF124	MKI67	0.195521196932235	0.0871265706080023	2.24410527773346	0.0248256284767888	0.980990872089381	0.00833503361868163	dementia
ZNF124	ERN1	0.110126404153829	0.0935112310502523	1.17768104341015	0.238923787006206	0.551916841627478	0.258126353326868	dementia
ZNF131	AIF1	-0.115186142945905	0.0807576110499265	-1.42631934561183	0.153776182914838	0.670606382528929	0.173532317468631	dementia
ZNF131	CCL3	-0.238803647182653	0.172017946334909	-1.38824844890146	0.165061403890209	0.847188886013879	0.0720197502264735	dementia
ZNF131	HIF1A	-0.0155377551814199	0.0677712583782524	-0.229267621012715	0.818660917943158	0.974056152262596	0.0114160062478114	dementia
ZNF131	HIST	-0.0365603346895047	0.0669287803419638	-0.546257297723109	0.584889085024934	0.881753975618809	0.0546525735256065	dementia
ZNF131	HSPA1A	0.047840388592765	0.0913372931807364	0.523777166223871	0.600433536763278	0.890814196140607	0.0502128706047663	dementia
ZNF131	IFI44L	0.0435523518550572	0.0695912028335795	0.625831284439908	0.531425609653244	0.909900984618068	0.0410058650125772	dementia
ZNF131	TMEM163	-0.13495977530187	0.070424916211555	-1.91636401662806	0.0553187776524105	0.61993340593097	0.207654960485683	dementia
ZNF131	FRMD4A	-0.166738324761	0.035872287229266	-4.64810965900632	3.34990821498382e-06	0.000616300990917147	3.21020713399007	dementia
ZNF131	PICALM	0.0334512551578184	0.0351048646782714	0.952895146139775	0.340643199636913	0.647348267103492	0.188862010230327	dementia
ZNF131	CD163	0.0385105776286142	0.0367300429156576	1.04847624918504	0.294419239409164	0.694829425906933	0.158121797538702	dementia
ZNF131	GPNMB	-0.0515932855597278	0.0692382382992035	-0.745155954673117	0.456177446070357	0.918150685291555	0.0370860372952326	dementia
ZNF131	MKI67	-0.0425554745965623	0.0746649394486559	-0.569952576280142	0.568709863600228	0.996318489210892	0.00160181017401452	dementia
ZNF131	ERN1	0.00513584264742463	0.0814188096045525	0.0630793138878988	0.949703346615133	0.981705234041886	0.00801889352263192	dementia
ZNF132	PICALM	0.125861967527302	0.164315633511906	0.765976826655285	0.44369009078562	0.723846526001443	0.140353505593256	dementia
ZNF132	ERN1	0.353172873547123	0.182370335886883	1.93656973777896	0.052797960178735	0.274711125811392	0.561123751279666	dementia
ZNF133	AIF1	-0.00863972637281353	0.120007585060638	-0.0719931691688323	0.942607343960136	0.990551282491666	0.0041230353938668	dementia
ZNF133	HIST	0.0186825257753141	0.171254715570268	0.109092037046118	0.913129490711045	0.981584244197749	0.00807242125995634	dementia
ZNF133	HSPA1A	-0.0444228716079261	0.120042028083865	-0.370060988780453	0.711337048376341	0.928945277498199	0.032009868762603	dementia
ZNF133	FRMD4A	0.0200965532583142	0.0504308743028106	0.398497022630324	0.690263852562892	0.865769159311617	0.0625978888154721	dementia
ZNF133	PICALM	0.0164458807613969	0.0479223591560849	0.343177611682932	0.731464846389543	0.896353656660212	0.0475206054803822	dementia
ZNF133	CD163	-0.0844410748863049	0.126756768882617	-0.666166198702188	0.50530487541363	0.826059744255185	0.0829885414664894	dementia
ZNF133	GPNMB	-0.140996003593748	0.146310441324113	-0.963676975598805	0.335207901227732	0.888775814502925	0.0512077719911688	dementia
ZNF133	ERN1	-0.082925060478074	0.117922027459541	-0.703219426129065	0.481919014762411	0.755671403285133	0.121667012386507	dementia
ZNF134	AIF1	-0.0176472347486619	0.132424217643879	-0.133262896037035	0.893985470496293	0.979417529110273	0.00903212746938425	dementia
ZNF134	PICALM	-0.160942755753424	0.127163731989551	-1.26563410207754	0.205644110988115	0.513233657813946	0.2896848703728	dementia
ZNF134	ERN1	-0.140309045815173	0.177602611268637	-0.790016795434077	0.429517959731888	0.723489064929066	0.140568028576534	dementia
ZNF136	AIF1	-0.0672268403826158	0.103316417432668	-0.650688845520876	0.515247365119855	0.878137924795723	0.0564372662426937	dementia
ZNF136	HSPA1A	0.0682898336786316	0.104352329192134	0.654415998256217	0.512843830087544	0.854535023756888	0.0682701326943992	dementia
ZNF136	FRMD4A	-0.163479231869306	0.1266454328939	-1.29084190510261	0.19675850357588	0.481825687207494	0.31711005050809	dementia
ZNF136	PICALM	-0.0859793647545068	0.0751548186151542	-1.14402996825502	0.252611208872929	0.563302059035438	0.249258661287116	dementia
ZNF136	CD163	0.0288543290171074	0.0962318232282881	0.299841861549865	0.764297782639009	0.932473771419943	0.0303633751630142	dementia
ZNF136	GPNMB	-0.0618751349475643	0.129722257038321	-0.476981640315476	0.633375195379434	0.943811972332114	0.0251145178970806	dementia
ZNF136	ERN1	0.075358106512036	0.0867276691488021	0.868905013263312	0.384899087262118	0.686895829174269	0.163109120648023	dementia
ZNF138	AIF1	0.0979842972561274	0.0848384620909948	1.15495136098805	0.248110344991041	0.754199060057995	0.122514013181898	dementia
ZNF138	HIF1A	0.0975741373072413	0.185091109631699	0.527168147089278	0.598076826325325	0.910975837221153	0.0404931421276473	dementia
ZNF138	HIST	-0.235237316084528	0.140362991219256	-1.67592122425684	0.093753623816371	0.534932376665175	0.271701115730895	dementia
ZNF138	HSPA1A	-0.109644638385472	0.103781256247204	-1.05649750591091	0.290740979715335	0.742361175205001	0.129384749390405	dementia
ZNF138	IFI44L	-0.444710854553443	0.167330100731413	-2.65768593104037	0.0078679176994928	0.259591251321296	0.585709948107838	dementia
ZNF138	TMEM163	-0.221415274198359	0.139162717485264	-1.5910531081847	0.111597624266149	0.699061042634888	0.155484899616265	dementia
ZNF138	FRMD4A	-0.00421348794498813	0.0487475008231195	-0.0864349530507582	0.931120662373483	0.973467440926508	0.0116785695290766	dementia
ZNF138	PICALM	-0.0589317554133426	0.0454283463521343	-1.29724632625933	0.194546445648468	0.50265405725943	0.298730807611642	dementia
ZNF138	CD163	0.0256172523094687	0.103643898662264	0.247166042961637	0.804779723907773	0.945580439369434	0.0243015203479539	dementia
ZNF138	GPNMB	-0.02280540039364	0.125784928418532	-0.181304713373595	0.856128406603682	0.977497829640447	0.00988419820444744	dementia
ZNF138	MKI67	-0.113620256015561	0.180471199613346	-0.629575556980774	0.528972319971412	0.996318489210892	0.00160181017401452	dementia
ZNF138	ERN1	0.106578631703199	0.0891947991314072	1.19489737900728	0.232127127054376	0.546630316415393	0.262306285766656	dementia
ZNF14	AIF1	-0.246076567190643	0.116701585112132	-2.10859661378379	0.034979415425851	0.447153986185652	0.349542893345735	dementia
ZNF14	HSPA1A	-0.123445562136709	0.126931664781907	-0.972535595029124	0.330784165686453	0.763691220741788	0.117082201940693	dementia
ZNF14	FRMD4A	-0.0257331253227142	0.129635781598547	-0.198503260484084	0.842651334012136	0.938465282910579	0.0275817888063466	dementia
ZNF14	PICALM	-0.0766924761725617	0.0871245499817652	-0.880262522889508	0.378717109996091	0.675995387525298	0.170056267341123	dementia
ZNF14	CD163	-0.0215938847930302	0.142448125945827	-0.151591217151164	0.879509361044629	0.972095314518815	0.012291150155907	dementia
ZNF14	ERN1	0.0212512145629449	0.122268553043219	0.173807688354938	0.862016601931366	0.953747454935352	0.0205666079455899	dementia
ZNF140	AIF1	0.011442347126032	0.101908593698808	0.112280492848818	0.910601008440836	0.982813269060373	0.00752898869908061	dementia
ZNF140	HSPA1A	-0.0391241565599292	0.121708120475671	-0.321458883819918	0.747862666047743	0.941063605861749	0.0263810219061963	dementia
ZNF140	FRMD4A	0.053660239216581	0.145090436481617	0.369839946159235	0.711501749508384	0.874910696791111	0.0580362736864055	dementia
ZNF140	PICALM	0.0419817717876335	0.0929119672333667	0.451844612031386	0.651380928458769	0.859301483275389	0.0658544385534316	dementia
ZNF140	CD163	0.0668152561987613	0.107618186052371	0.620854696122147	0.534695231562452	0.83948333117926	0.0759879228120998	dementia
ZNF140	ERN1	-0.0535506435432174	0.0908278040527259	-0.589584258936075	0.555469407469779	0.806701892299557	0.0932869243210848	dementia
ZNF141	AIF1	-0.055557853516083	0.0875795866816166	-0.634369898525051	0.52583944944487	0.881213931198525	0.0549186456624171	dementia
ZNF141	HIF1A	0.0308008313164824	0.0803040678333308	0.383552566482793	0.701310102237112	0.947482724305551	0.0234286998898843	dementia
ZNF141	HIST	-0.160767883013516	0.135443792986975	-1.18697121121657	0.235238976289823	0.703248636691244	0.152891101079638	dementia
ZNF141	HSPA1A	-0.08857324051854	0.0989400992329983	-0.895220857924905	0.370669036953946	0.787758205826328	0.103607064223106	dementia
ZNF141	IFI44L	-0.284001564912082	0.131842980420346	-2.15408938728947	0.0312331626522167	0.444430281765491	0.352196357571835	dementia
ZNF141	TMEM163	-0.116878818506392	0.0750234817915201	-1.55789648407924	0.119257788816692	0.713474926831646	0.146621284399359	dementia
ZNF141	FRMD4A	-0.139776915421515	0.0412458277951462	-3.38887404844287	0.000701802383000847	0.0185461116164095	1.7317471308226	dementia
ZNF141	PICALM	-0.0144078512575723	0.0344316315314393	-0.418448113456854	0.675619515240251	0.869280012996762	0.0608403058171393	dementia
ZNF141	CD163	0.0842659774434259	0.0409286020684154	2.05885305592819	0.0395083173064404	0.325304143903051	0.487710404401006	dementia
ZNF141	GPNMB	0.0418452629043925	0.079022692435688	0.529534765452949	0.596434534149958	0.941876223822393	0.0260061660424561	dementia
ZNF141	MKI67	-0.0870109454309022	0.146222410502193	-0.595058890987148	0.551804106394452	0.996318489210892	0.00160181017401452	dementia
ZNF141	ERN1	-0.0762037064371459	0.0737422327043974	-1.03337943051732	0.301426368651841	0.615427007172364	0.210823449251107	dementia
ZNF142	AIF1	-0.0580920206758861	0.10002558025572	-0.580771643887208	0.561394368592033	0.897543777584039	0.0469443595747032	dementia
ZNF142	HSPA1A	-0.261192207367639	0.127207775689495	-2.05327234087631	0.0400461718283699	0.446707152412094	0.349977093804775	dementia
ZNF142	FRMD4A	-0.0567423273181892	0.151366279184303	-0.37486768931606	0.707758869899051	0.872351872298148	0.0593083024834124	dementia
ZNF142	PICALM	0.0901187268629182	0.0735951310067288	1.22452023157182	0.220756038962667	0.527993938269338	0.277371063434539	dementia
ZNF142	CD163	-0.00596418429757451	0.108202554240888	-0.0551205499668395	0.956042424525406	0.990218673085161	0.00426888820309922	dementia
ZNF142	ERN1	0.0940619036846404	0.114617188595036	0.820661410715442	0.411839157225444	0.709862372516942	0.148825843746046	dementia
ZNF143	AIF1	-0.0508877405855004	0.0903311748992136	-0.563346382268116	0.573199040167034	0.902424551104945	0.0445890979082046	dementia
ZNF143	HIF1A	-0.113307903369588	0.211301457855715	-0.536238152445495	0.591793968632393	0.910133919483599	0.0408946997518809	dementia
ZNF143	HIST	0.0986008882158693	0.136917904769126	0.720146049431095	0.471435077283702	0.848144724777147	0.071530034760657	dementia
ZNF143	HSPA1A	0.0205808553946103	0.0863193026920056	0.238427034889803	0.811549901125468	0.957128089488812	0.0190299380479046	dementia
ZNF143	IFI44L	-0.126328371147505	0.145175716961664	-0.87017563123772	0.384204431025196	0.851480592685328	0.0698252462166154	dementia
ZNF143	TMEM163	0.0877124036759212	0.14199365920675	0.617720567002273	0.536759552136674	0.924207279439655	0.0342306151204698	dementia
ZNF143	FRMD4A	-0.220709879886434	0.108929825049997	-2.02616574280856	0.0427478028811074	0.218758642774152	0.660034779745767	dementia
ZNF143	PICALM	0.00648401863192808	0.048950076466618	0.132461869315974	0.894618981089201	0.963605328858209	0.0161008069641509	dementia
ZNF143	CD163	-0.0753521691522904	0.0758871276688536	-0.992950602651645	0.320734027824697	0.711588519028389	0.147771067562313	dementia
ZNF143	GPNMB	-0.146024670709062	0.135774395855207	-1.07549490306542	0.282153212950003	0.847474422434294	0.0718734003381812	dementia
ZNF143	MKI67	0.403024704157025	0.164745340523861	2.44634963802605	0.0144310977521372	0.952721039592223	0.0210342438535646	dementia
ZNF143	ERN1	0.119557781027743	0.0966412525368542	1.23712987869388	0.21603886885554	0.528725384131464	0.276769838595111	dementia
ZNF146	AIF1	-0.0333867059540838	0.083152535044748	-0.40151158273307	0.688043512146512	0.937381432699044	0.0280836530733397	dementia
ZNF146	CCL3	-0.310073253969621	0.17802020694876	-1.74178684141667	0.0815457500576702	0.809716229422704	0.0916671559219334	dementia
ZNF146	HIF1A	-0.131618454398169	0.141769296483197	-0.928398868183481	0.353200705417576	0.811314996823391	0.0908104961934168	dementia
ZNF146	HIST	-0.127417261887905	0.124506163939927	-1.02338115524451	0.30612766589176	0.759006657052102	0.119754415002655	dementia
ZNF146	HSPA1A	-0.0689607116787173	0.101027470666088	-0.682593667089259	0.494863636917506	0.846032761628408	0.0726128190898804	dementia
ZNF146	IFI44L	0.0258557079499868	0.138318393860061	0.186928919780152	0.851716364131619	0.974620277270014	0.0111645572325145	dementia
ZNF146	TMEM163	-0.0351837112347511	0.138903744160065	-0.253295628908371	0.800039773626192	0.976776545928513	0.0102047770895	dementia
ZNF146	FRMD4A	-0.137829392476484	0.049881341064736	-2.76314528708458	0.00572472781412455	0.066387186926028	1.17791573364841	dementia
ZNF146	PICALM	0.0172786335411734	0.0428382909130288	0.403345539070475	0.68669404511525	0.875276689237148	0.057854637704661	dementia
ZNF146	CD163	-0.0162057575144734	0.0863409485792865	-0.18769492090525	0.851115812040171	0.963474335081777	0.016159849540771	dementia
ZNF146	GPNMB	-0.0218441825392148	0.109439215990279	-0.199601051063406	0.841792605695388	0.975892973465961	0.010597808954059	dementia
ZNF146	MKI67	-0.123819554878489	0.173372497285841	-0.714182219307522	0.475114510204301	0.996318489210892	0.00160181017401452	dementia
ZNF146	ERN1	-0.160628666758051	0.0879142454296219	-1.82710624396633	0.0676837966294357	0.309097164919595	0.509904978325314	dementia
ZNF148	AIF1	-0.0639169474313697	0.0473414299311536	-1.35012709849113	0.176975217414527	0.693405458950473	0.159012743610203	dementia
ZNF148	CCL3	0.0971179034694362	0.0834523184025022	1.16375321055819	0.244524038735436	0.887062001780973	0.0520460238094444	dementia
ZNF148	HIF1A	0.0719046165420548	0.0579241665746036	1.24135780960171	0.214473597623722	0.687287624121779	0.162861476291742	dementia
ZNF148	HIST	-0.0317170073430966	0.0473005239996992	-0.670542409705614	0.502512080794385	0.860448123350571	0.0652753082785884	dementia
ZNF148	HSPA1A	-0.118673980490352	0.0749926930329462	-1.58247391433477	0.113541422738158	0.574847712522036	0.240447192477482	dementia
ZNF148	IFI44L	-0.0647607802046596	0.0495688396157697	-1.3064816668425	0.19138880955324	0.719768849432638	0.14280695292103	dementia
ZNF148	TMEM163	-0.0142797393843156	0.0493407235727312	-0.289410822345691	0.772267014160218	0.971894131181093	0.0123810403700014	dementia
ZNF148	FRMD4A	-0.0824141892589657	0.0264246830526305	-3.1188335956507	0.0018156847316218	0.0325618151206333	1.48729139386566	dementia
ZNF148	PICALM	0.0342858740718856	0.0233618811788262	1.46759902635582	0.142213172644096	0.433747651484554	0.362762863670949	dementia
ZNF148	CD163	0.0111236843139674	0.0286864971584171	0.387767256927132	0.698188278441667	0.911977665253636	0.0400157976100451	dementia
ZNF148	GPNMB	-0.102594819835861	0.0542594270386446	-1.89082018434863	0.0586483518257572	0.630285072937156	0.200462978163595	dementia
ZNF148	MKI67	-0.0340362957076267	0.0504469202774107	-0.674695214702088	0.499869425435827	0.996318489210892	0.00160181017401452	dementia
ZNF148	ERN1	-0.206537877302465	0.0835718400310373	-2.47138123590147	0.013459224904481	0.147669537571399	0.830709085115352	dementia
ZNF155	AIF1	-0.0599059354755486	0.131887136758055	-0.45422121480615	0.649669615116053	0.925080348006446	0.0338205449037834	dementia
ZNF155	HSPA1A	0.138709638193157	0.152666271040239	0.908580770644464	0.363571460682854	0.784423203185335	0.105449568412829	dementia
ZNF155	PICALM	0.0978840141196781	0.0968036926435426	1.01115992010877	0.311939895287783	0.62245811235929	0.205889868623065	dementia
ZNF155	CD163	0.121527452788899	0.146386677764125	0.830181097385909	0.406436400888086	0.762895809773052	0.11753477047288	dementia
ZNF155	ERN1	-0.0355701149550775	0.152627115881606	-0.233052395372978	0.815720720082544	0.930094727499921	0.031472817536977	dementia
ZNF157	ERN1	0.359459014172717	0.191673484557153	1.87537162484013	0.0607416159620421	0.291156102729297	0.535874102502954	dementia
ZNF16	AIF1	-0.157382135410285	0.165612920673546	-0.950301068118437	0.341959296329985	0.80368364779222	0.0949148679864908	dementia
ZNF16	HSPA1A	-0.245363278448581	0.17444328062585	-1.40655047055004	0.159560728706754	0.629627470224593	0.200916332258425	dementia
ZNF16	FRMD4A	0.311081823157391	0.145554379580232	2.13722063227865	0.0325800506698575	0.187956459746695	0.725942743724393	dementia
ZNF16	PICALM	0.116286916418694	0.0962189333494355	1.20856584427494	0.226829685142321	0.53334668415205	0.272990400599376	dementia
ZNF16	CD163	-0.0112496695897122	0.141400205515297	-0.079559075241197	0.936587945220002	0.986266816112885	0.00600557888237403	dementia
ZNF16	ERN1	-0.144603680113243	0.163216462079904	-0.885962593910722	0.375637684388373	0.679815682701063	0.16760882087686	dementia
ZNF160	AIF1	-0.0751764340434978	0.101616922064248	-0.739802313594647	0.459419954976841	0.853645295583004	0.0687225487149803	dementia
ZNF160	CCL3	0.324753854105434	0.219224224828701	1.48137759118178	0.138505982709281	0.844234097271594	0.0735371113644389	dementia
ZNF160	HIF1A	0.00123250704759131	0.0872408818982563	0.0141276316879591	0.988728155754571	0.998842162297446	0.000503133855072739	dementia
ZNF160	HIST	0.0367999806081924	0.128346073729522	0.286724630827003	0.774323176415107	0.94933312353954	0.0225813657298754	dementia
ZNF160	HSPA1A	-0.086611745907122	0.0982367352260753	-0.881663521368046	0.377958793252254	0.791592475826749	0.101498342462677	dementia
ZNF160	IFI44L	-0.146396261940231	0.159590837083232	-0.91732247675273	0.35897368260131	0.839539588106766	0.0759588200846586	dementia
ZNF160	TMEM163	-0.0317391207739201	0.151360730263417	-0.209691910964514	0.833908139297488	0.97858874106288	0.00939978522679758	dementia
ZNF160	FRMD4A	-0.0399472469394288	0.0438360616516431	-0.911287315381617	0.362144008121279	0.657534944769966	0.182081161594879	dementia
ZNF160	PICALM	-0.010394130136238	0.0425227497276023	-0.244436923830703	0.806892447813727	0.929593886813578	0.0317067409475694	dementia
ZNF160	CD163	-0.0010416893137561	0.0522859097579199	-0.0199229451792854	0.984104841170343	0.995445310168242	0.00198259514896848	dementia
ZNF160	GPNMB	-0.00260183462774942	0.145592313204352	-0.0178706867861733	0.985742013834921	0.996329586379227	0.0015969729536026	dementia
ZNF160	MKI67	0.0435470060654172	0.199232777583295	0.218573502782248	0.826982295429063	0.996318489210892	0.00160181017401452	dementia
ZNF160	ERN1	-0.0963781593207439	0.0889198950991961	-1.08387621480241	0.278419686882884	0.594736226467138	0.225675607026861	dementia
ZNF169	AIF1	0.0358721276160031	0.120502353527486	0.29768819086028	0.765941157360807	0.952641028209628	0.0210707182880648	dementia
ZNF169	HSPA1A	-0.109265673398189	0.115909088137825	-0.942684263621014	0.345842424805097	0.773026860951458	0.111805415059271	dementia
ZNF169	FRMD4A	0.143401852268155	0.135815835083362	1.05585517462037	0.291034386097511	0.59259601449546	0.227241273693716	dementia
ZNF169	PICALM	0.131176499218395	0.0754145812912071	1.73940499267467	0.0819635506644305	0.333826740458076	0.47647887805747	dementia
ZNF169	CD163	0.0570971030137523	0.116556651761075	0.489865676055912	0.624228952908775	0.885160669558746	0.0529778913704945	dementia
ZNF169	GPNMB	0.0273663063351256	0.150985834007874	0.181250820747186	0.856170705944399	0.977497829640447	0.00988419820444744	dementia
ZNF169	ERN1	-0.107450549544379	0.103201438948794	-1.04117297819552	0.297795274405591	0.612411343033729	0.212956773931754	dementia
ZNF17	AIF1	-0.204070231386372	0.148573827137261	-1.37352745983881	0.16958843059364	0.688953629717835	0.161810007461552	dementia
ZNF17	PICALM	0.00155654512107774	0.154598933004016	0.0100682785503915	0.991966811712037	0.996900082007468	0.00134836827548606	dementia
ZNF17	ERN1	0.0382102457259583	0.165358490478695	0.23107519677607	0.817256383810015	0.930671482968678	0.0312035932528071	dementia
ZNF174	AIF1	0.0361426896269281	0.134862889266894	0.267995812809568	0.788702541780367	0.95807968619835	0.0185983679183296	dementia
ZNF174	PICALM	-0.177885849203238	0.136039023593346	-1.30760898236804	0.191005968695093	0.499239486992367	0.301691071753756	dementia
ZNF174	ERN1	0.00185673905418319	0.157241432606815	0.0118082048948638	0.990578634566745	0.997170228235684	0.00123069637962936	dementia
ZNF175	AIF1	-0.0657933124347201	0.11996784445966	-0.548424561023462	0.583400415650733	0.905533681069169	0.0430953915890744	dementia
ZNF175	HSPA1A	-0.0766162561634399	0.131460689631039	-0.582807350079122	0.560022996445417	0.873948094901443	0.0585143600055025	dementia
ZNF175	FRMD4A	-0.0460939226452931	0.137591853801539	-0.33500473590376	0.737621513709355	0.887115725538284	0.0520197221250133	dementia
ZNF175	PICALM	-0.0527545578887779	0.0864702398756791	-0.610089181718759	0.541802732584053	0.794039485912585	0.100157900485295	dementia
ZNF175	CD163	0.198257726523375	0.127205858632423	1.55855814075565	0.119100996939879	0.501539644844231	0.299694731922573	dementia
ZNF175	ERN1	-0.0798662486198924	0.137576458190289	-0.580522639341575	0.561562224218884	0.809445905180546	0.0918121695994098	dementia
ZNF177	PICALM	0.0984653271619356	0.16690872313477	0.589935177219169	0.555234109241486	0.801648807352231	0.0960158492132711	dementia
ZNF18	AIF1	0.176124980525602	0.127602552966891	1.3802622003284	0.167505928852135	0.686956388658493	0.163070833196868	dementia
ZNF18	HSPA1A	-0.025965448258006	0.157032229692542	-0.165351076711096	0.868667658657803	0.976288423378729	0.010421860430412	dementia
ZNF18	PICALM	0.0511476860899242	0.0983362310758438	0.520130632731648	0.602972529128757	0.831282515886247	0.0802513537865414	dementia
ZNF18	CD163	0.209572561383409	0.157622641298011	1.32958412355987	0.183655331931062	0.588930757968686	0.22993576327713	dementia
ZNF18	ERN1	0.174440011838988	0.138401218069464	1.2603936169943	0.207527403141757	0.520474180158572	0.283600810231813	dementia
ZNF180	AIF1	-0.0637892961182643	0.149461289846	-0.426794765279964	0.669528819600748	0.930626795998514	0.0312244467664844	dementia
ZNF180	HSPA1A	-0.195201074321986	0.15397688115652	-1.26772975823274	0.204894473915844	0.668332448017426	0.175007453057329	dementia
ZNF180	PICALM	-0.125550307295967	0.0928099509305731	-1.35276773704886	0.176129842790816	0.479350527854413	0.319346790053137	dementia
ZNF180	CD163	0.0481271078610222	0.126978310307831	0.379018335842938	0.704674247885523	0.914425781600211	0.0388515378086828	dementia
ZNF180	ERN1	0.00688117801862704	0.141908654440209	0.0484901928340553	0.961325580233725	0.986236696097551	0.00601884218596197	dementia
ZNF181	AIF1	0.00645399960937277	0.130899261663921	0.0493050879533849	0.960676164850889	0.993785979037439	0.0027071348491158	dementia
ZNF181	HSPA1A	-0.0818505223689143	0.196187032531089	-0.41720658757578	0.676527307168354	0.918219336101375	0.0370535659876533	dementia
ZNF181	PICALM	-0.241512626302467	0.136147026300578	-1.77391040307608	0.0760779716963105	0.322089978478981	0.492022787626713	dementia
ZNF181	CD163	0.0200946141648196	0.139145176630604	0.144414737552605	0.88517297991342	0.974183101288307	0.0113594082079901	dementia
ZNF181	ERN1	0.0211307421027304	0.176335277347946	0.119832755081872	0.904615634092855	0.967059917026886	0.0145466170979612	dementia
ZNF182	AIF1	-0.132260997178707	0.113096945683497	-1.16944800214888	0.242223179465416	0.74995433652784	0.124965179271929	dementia
ZNF182	HSPA1A	-0.109836420229869	0.185110603073579	-0.593355639310467	0.552943170092287	0.870700100549349	0.0601314053877111	dementia
ZNF182	PICALM	0.00501908898518254	0.103559778523655	0.0484656210812202	0.961345162632049	0.986814038698531	0.00576468074093886	dementia
ZNF182	CD163	-0.051702289926194	0.141079224785166	-0.366476991952045	0.714009178010514	0.917338320161043	0.0374704642413596	dementia
ZNF182	ERN1	0.161195699798818	0.163545204985743	0.985633909675739	0.324312791728163	0.638563751479648	0.194795738128512	dementia
ZNF184	AIF1	-0.15621450164291	0.1243027772484	-1.25672575545709	0.208852958536733	0.725250329437571	0.139512065251411	dementia
ZNF184	HSPA1A	-0.133841168957954	0.159329613372027	-0.84002694869686	0.40089327689117	0.803568159856887	0.0949772798287287	dementia
ZNF184	PICALM	-0.063588092408468	0.10998856342304	-0.578133675261257	0.563173873036431	0.805997129419953	0.0936665049434134	dementia
ZNF184	CD163	-0.0620470787706984	0.157693226119369	-0.393466988390044	0.693974601311905	0.909939603187388	0.0409874328139887	dementia
ZNF184	ERN1	0.248097426693037	0.120873206681752	2.05254277191681	0.0401169427280258	0.243780452319007	0.613001121483617	dementia
ZNF185	AIF1	-0.0431755857734647	0.167053028410816	-0.258454373345975	0.796056257704132	0.959487901647502	0.0179604969898496	dementia
ZNF185	HSPA1A	-0.0372355465101087	0.221846409639264	-0.167843809465549	0.866706156391547	0.975682961910327	0.010691278911796	dementia
ZNF185	PICALM	-0.0509963040668868	0.169511361211689	-0.300842985994322	0.763534227824866	0.910809459084217	0.040572467728889	dementia
ZNF185	ERN1	0.274577316011699	0.16175481525981	1.69749083247181	0.0896039028486289	0.352664640148261	0.452638082601657	dementia
ZNF189	AIF1	-0.174549340194657	0.119136678027489	-1.46511840924742	0.142888614879468	0.660277044764527	0.180273801175259	dementia
ZNF189	HSPA1A	-0.00448791708483444	0.125745033268335	-0.0356906111373592	0.971529057010953	0.995538457670819	0.0019419585078715	dementia
ZNF189	FRMD4A	-0.0332368612439292	0.123798282965329	-0.268475946901765	0.788332987061471	0.909511413766053	0.0411918464580995	dementia
ZNF189	PICALM	-0.187020308971104	0.0889143975540467	-2.10337486521711	0.0354330138062429	0.215018707481056	0.667523753096728	dementia
ZNF189	CD163	-0.283211041051934	0.115075838239444	-2.4610817125889	0.0138518813956797	0.215074738858023	0.667410595743715	dementia
ZNF189	GPNMB	-0.45436272852118	0.119252891540073	-3.8100772455358	0.000138923378891447	0.0618699353874793	1.20852033752575	dementia
ZNF189	ERN1	-0.0468162473016144	0.102225645846102	-0.457969689642216	0.64697421758657	0.850278982329235	0.0704385559243301	dementia
ZNF19	PICALM	-0.0629927572032055	0.13510893194753	-0.466236808293837	0.641046005052111	0.854294409776485	0.068392435508943	dementia
ZNF19	ERN1	0.491528723844507	0.156408107589941	3.14260386765346	0.00167452290247127	0.0579101763715298	1.23724511237511	dementia
ZNF195	AIF1	-0.0143712411685	0.0979710446006025	-0.146688659155234	0.883377770451117	0.977872315438281	0.00971784901685451	dementia
ZNF195	HIST	0.0208735115954716	0.16230598743894	0.128605924678684	0.897669478028795	0.979125510767066	0.00916163389679185	dementia
ZNF195	HSPA1A	0.0453454870314757	0.113633373017869	0.399050787873251	0.689855782382424	0.922832918490497	0.0348769221008905	dementia
ZNF195	TMEM163	-0.0679063901364015	0.147664233904767	-0.459870263371943	0.645609345711611	0.953772365498314	0.0205552649231791	dementia
ZNF195	FRMD4A	0.033386456219257	0.115284280944477	0.289601114269313	0.772121414452797	0.902363999911241	0.0446182393267859	dementia
ZNF195	PICALM	0.0165621855484235	0.0471593462711643	0.35119624969336	0.725441123477593	0.894500742255638	0.0484192947194209	dementia
ZNF195	CD163	0.0450624107366693	0.101735583238849	0.442936574422287	0.657811611775206	0.899054506589461	0.0462139776845217	dementia
ZNF195	GPNMB	0.123476488262687	0.12094849777737	1.02090137977547	0.307301165371368	0.869748457206217	0.0606063329482045	dementia
ZNF195	ERN1	-0.0787528758660624	0.0956620234266068	-0.823240749517311	0.410371100081068	0.708229769740041	0.149825822053906	dementia
ZNF197	AIF1	-0.139257534781068	0.0929656291436046	-1.49794645681315	0.134147162228398	0.650737244476183	0.186594336023798	dementia
ZNF197	HIST	0.0371050715363704	0.169277881335428	0.219196218925057	0.82649720073069	0.959779577598478	0.0178284953190478	dementia
ZNF197	HSPA1A	0.00833694688008784	0.133320973298793	0.0625328984165415	0.950138464047626	0.990428230487808	0.00417698931512806	dementia
ZNF197	FRMD4A	-0.0859718455854145	0.0547724064075426	-1.56961965384043	0.116503623353057	0.372977239691896	0.428317669472299	dementia
ZNF197	PICALM	0.0287608267400596	0.0472442781906464	0.608768465548358	0.542677918446406	0.794325054608557	0.100001738713815	dementia
ZNF197	CD163	0.0646666715623722	0.103850442302451	0.622690381751472	0.533488004473364	0.838817047441056	0.0763327518662689	dementia
ZNF197	GPNMB	-0.0737103778592546	0.140176410027291	-0.525840102802631	0.598999308428437	0.941876223822393	0.0260061660424561	dementia
ZNF197	ERN1	-0.170733841116941	0.100421170091804	-1.70017777089091	0.0890974921929189	0.352129305775884	0.453297829496341	dementia
ZNF2	AIF1	0.0107076414744549	0.144396574419618	0.0741544009440167	0.940887528679315	0.990551282491666	0.0041230353938668	dementia
ZNF2	HSPA1A	-0.0727492973790012	0.182022264574054	-0.399672521101967	0.689397733972854	0.922832918490497	0.0348769221008905	dementia
ZNF2	FRMD4A	0.0180081571386939	0.15535360215537	0.115917216523141	0.907718150865208	0.963336387917436	0.01622203488327	dementia
ZNF2	PICALM	-0.00910571012931988	0.127160635348224	-0.0716079320017889	0.942913927458802	0.979953316070985	0.0087946131398386	dementia
ZNF2	CD163	-0.206904525050183	0.138203590740943	-1.49709948881152	0.134367372764915	0.525594076836642	0.279349537686587	dementia
ZNF2	ERN1	-0.0612987054775204	0.127051561945639	-0.482471089208237	0.629471331289741	0.844331455468792	0.073487030835686	dementia
ZNF20	AIF1	-0.0464265004276357	0.152905527062406	-0.303628660909605	0.761410813570623	0.95230450477254	0.021224161282364	dementia
ZNF20	HSPA1A	0.241191992507904	0.145963985511241	1.65240755562494	0.0984514963140998	0.554488552372039	0.256107415597733	dementia
ZNF20	PICALM	0.177145344786399	0.107180747021753	1.65277206689412	0.0983772610286271	0.364137353307633	0.43873476873617	dementia
ZNF20	CD163	0.144083272641785	0.148585259155023	0.969700988248495	0.332195557735177	0.717291457259378	0.144304341459566	dementia
ZNF20	ERN1	0.144301585773762	0.13351701656482	1.08077299423259	0.27979810411415	0.595826980835813	0.224879834516742	dementia
ZNF200	AIF1	-0.16337736499746	0.138014716894434	-1.18376770734114	0.236505028565567	0.745757506577083	0.127402366462584	dementia
ZNF200	HSPA1A	-0.0406983075729528	0.174028188875214	-0.23386043281836	0.815093331514937	0.958309005408258	0.0184944306864211	dementia
ZNF200	PICALM	-0.277556291431545	0.119122150622411	-2.33001410721112	0.0198054055225623	0.156180188488332	0.806374057372191	dementia
ZNF200	CD163	-0.108327974923966	0.132908384018035	-0.815057497872117	0.41503939863161	0.768583617095497	0.11430887706768	dementia
ZNF200	ERN1	0.137004997406117	0.150881652746416	0.908029537801914	0.363862615988212	0.669784514765227	0.174064897449711	dementia
ZNF202	AIF1	-0.139004900647228	0.143996642465327	-0.965334317990773	0.334377388131717	0.79940070226232	0.0972354745541269	dementia
ZNF202	HSPA1A	-0.0403560649816713	0.177642605887265	-0.227175596643082	0.820287202692236	0.960848682230047	0.0173450011419245	dementia
ZNF202	PICALM	0.0863590502512015	0.11997777928022	0.719792037903129	0.471653047931458	0.742284715253355	0.129429482124762	dementia
ZNF202	CD163	0.149957564488879	0.152542602718177	0.983053663807783	0.325581027762365	0.712443975823302	0.147249281421096	dementia
ZNF202	ERN1	-0.0858868658963096	0.146341389119178	-0.586893881582363	0.557274979240669	0.807375818071115	0.0929242624009958	dementia
ZNF205	AIF1	0.223747313379366	0.159670059095849	1.40131039373545	0.16112127443619	0.679036268192783	0.168107028878049	dementia
ZNF205	PICALM	0.209617234065847	0.183344406575933	1.14329767665442	0.252915019321032	0.563314769357541	0.249248861996686	dementia
ZNF207	AIF1	-0.0661803573359565	0.0552287899511494	-1.1982945379483	0.230802372251583	0.741393989294225	0.129950939249175	dementia
ZNF207	CCL3	-0.0427023133940448	0.0953274612009195	-0.447953956353061	0.654186426728899	0.961001999347638	0.0172757087885376	dementia
ZNF207	HIF1A	-0.00896864963246883	0.0561586389988799	-0.159702047491708	0.873115787940833	0.977189719698205	0.0100211105707117	dementia
ZNF207	HIST	-0.0597955337603237	0.0571218749175235	-1.04680621647417	0.295188962690134	0.751618558206842	0.124002505278107	dementia
ZNF207	HSPA1A	0.103254021091933	0.0657484962093106	1.57043928066771	0.116312950037801	0.579838508862957	0.236692945187779	dementia
ZNF207	IFI44L	0.072898013971771	0.066858678243599	1.09032987021023	0.275567861853581	0.797850973522016	0.0980782207058573	dementia
ZNF207	TMEM163	0.0596548364552754	0.0552337079132841	1.08004402943457	0.280122574028392	0.8360021655732	0.0777925975666382	dementia
ZNF207	FRMD4A	-0.0390710403175651	0.0319144655511509	-1.22424235038321	0.220860817349631	0.513862739792223	0.289152871883407	dementia
ZNF207	PICALM	0.0500978835458762	0.0315536422306817	1.58770525379041	0.112353004474639	0.386717880697604	0.412605746962951	dementia
ZNF207	CD163	-0.0162799248179813	0.0322283736864695	-0.505142610556737	0.613458675099977	0.879997556141761	0.055518533935765	dementia
ZNF207	GPNMB	0.0707554566947037	0.0584978657817231	1.20953911308009	0.226455793875093	0.822466112599005	0.0848819868909884	dementia
ZNF207	MKI67	0.0424853819636504	0.0631542787361779	0.672723730107501	0.501123067783774	0.996318489210892	0.00160181017401452	dementia
ZNF207	ERN1	-0.0467198830829152	0.0815453692565501	-0.572931161007189	0.566691304868356	0.812612490682006	0.0901165064095835	dementia
ZNF208	AIF1	-0.153225794833726	0.276047231628822	-0.555070934526726	0.578846142498549	0.904639093459064	0.0435246483978649	dementia
ZNF208	FRMD4A	-0.308592542952048	0.298846563332929	-1.03261198492774	0.301785517228996	0.602337750110618	0.220159917584901	dementia
ZNF208	PICALM	0.32037829778919	0.288759173710379	1.1094999811522	0.267214552565319	0.579165396108866	0.237197394200269	dementia
ZNF208	ERN1	-0.248930553996268	0.278527654078546	-0.893737301668683	0.371462462398009	0.675716128878654	0.170235714641105	dementia
ZNF211	PICALM	0.122867274228822	0.150504820924183	0.816367698219561	0.414289865558401	0.701916245203441	0.153714706126656	dementia
ZNF212	AIF1	0.0363301874814413	0.142111095622824	0.255646382305467	0.798223900239158	0.959487901647502	0.0179604969898496	dementia
ZNF212	HSPA1A	0.17584434537796	0.178722237376671	0.983897403921563	0.325165960282688	0.760490184661143	0.118906386837823	dementia
ZNF212	PICALM	0.0872426697047698	0.112547262172262	0.775164744311938	0.438242317937017	0.719884230074565	0.142737340072035	dementia
ZNF212	CD163	-0.0843372234827081	0.153088323714087	-0.55090565652949	0.581698349660796	0.861903374774093	0.0645414188093359	dementia
ZNF212	ERN1	0.118126753675163	0.150078986678621	0.787097223198341	0.43122495478449	0.724415335044953	0.140012364742696	dementia
ZNF213	AIF1	0.234862141458522	0.134659180678619	1.74412275698491	0.0811376866414601	0.570775599854344	0.243534600860677	dementia
ZNF213	HSPA1A	-0.052576366857409	0.152047367516019	-0.345789392584319	0.72950099747101	0.933830016070758	0.0297321706660919	dementia
ZNF213	PICALM	0.131011350221357	0.113933736156337	1.14989075791902	0.250188867913668	0.561940800661613	0.250309434075408	dementia
ZNF213	CD163	0.113734016734291	0.150001765901189	0.758217851976565	0.448320575788948	0.789666630787961	0.102556213729178	dementia
ZNF213	ERN1	0.132907576462994	0.128867184302509	1.03135315000753	0.302375242359324	0.616040564381127	0.210390689934822	dementia
ZNF214	PICALM	0.0758830609748912	0.163132850890044	0.465161128251467	0.641816073329757	0.85521218596869	0.0679261194675979	dementia
ZNF214	ERN1	0.182704496621358	0.187850500621976	0.972605854210774	0.330749231959899	0.642845322948386	0.191893511478557	dementia
ZNF215	PICALM	0.551412054163716	0.344824911219005	1.59910736209398	0.109796749134525	0.384197216085777	0.415445786384699	dementia
ZNF217	AIF1	-0.231262548418872	0.09670081923257	-2.39152625855914	0.0167784837078998	0.373765702281521	0.427400553126456	dementia
ZNF217	CCL3	-0.152486532378703	0.18838356672329	-0.809447103221507	0.41825801756863	0.923646429902619	0.0344942440704896	dementia
ZNF217	HIF1A	-0.180227315617244	0.0784753235506498	-2.29661130993517	0.0216409528809087	0.306228389658274	0.51395454943006	dementia
ZNF217	HIST	-0.229529329111921	0.148555725799311	-1.54507224731277	0.122328788992999	0.58780908835871	0.230763703405421	dementia
ZNF217	HSPA1A	0.00386756206843061	0.102594523868567	0.0376975487832596	0.969928830396859	0.995538457670819	0.0019419585078715	dementia
ZNF217	IFI44L	-0.183545594473343	0.16339264392337	-1.12334062333568	0.26129285701751	0.782066578391567	0.106756273286359	dementia
ZNF217	TMEM163	-0.425889725435323	0.152862336559723	-2.78609980077682	0.0053346444607951	0.397288182910734	0.400894352571078	dementia
ZNF217	FRMD4A	-0.134852063856095	0.0434938477698044	-3.10048594849123	0.00193203380526087	0.0341199695543455	1.46699136503047	dementia
ZNF217	PICALM	-0.0821595172373094	0.0396759430754449	-2.07076406680695	0.0383808497726866	0.22518479587459	0.64746093571535	dementia
ZNF217	CD163	-0.0382357654734644	0.0458512843374294	-0.833908275983704	0.404332673268201	0.761544400092589	0.118304771050093	dementia
ZNF217	GPNMB	-0.0207017008118815	0.125418102554364	-0.165061505398776	0.868895571590204	0.979075513098592	0.00918381110052795	dementia
ZNF217	MKI67	0.0455956376944177	0.169099820562542	0.269637410274802	0.78743921671003	0.996318489210892	0.00160181017401452	dementia
ZNF217	ERN1	-0.0291383023287201	0.0966738505831912	-0.30140831417122	0.763103155142155	0.903924272345156	0.0438679516930146	dementia
ZNF219	AIF1	0.0222679084349212	0.163092051924143	0.136535828522646	0.891397702678238	0.979144505166127	0.00915320894759456	dementia
ZNF219	HSPA1A	-0.145740074557646	0.128981968184728	-1.12992596258817	0.258507423010978	0.717493630191582	0.144181950182717	dementia
ZNF219	PICALM	0.13758620333683	0.117080448559501	1.17514243436562	0.239937736171964	0.549300655004442	0.260189883111091	dementia
ZNF219	CD163	-0.0780383998416587	0.141976380656028	-0.549657622493742	0.582554228207606	0.862239844562992	0.0643719120388285	dementia
ZNF219	ERN1	0.159202168002801	0.124299375464679	1.2807962019732	0.200265258437673	0.511150673027439	0.291451063037471	dementia
ZNF22	AIF1	-0.174714150525275	0.087248111178856	-2.00249779811412	0.0452312196854409	0.484512397742821	0.314695105708349	dementia
ZNF22	CCL3	-0.290619085891836	0.19526928664007	-1.4882990094982	0.136672056073583	0.844234097271594	0.0735371113644389	dementia
ZNF22	HIF1A	0.0643224553166383	0.183230401601731	0.351046850055208	0.725553200947282	0.953166121945508	0.0208314020301462	dementia
ZNF22	HIST	0.0699125950893646	0.138189005468082	0.505920097279466	0.612912743211961	0.892537156948441	0.0493736948552437	dementia
ZNF22	HSPA1A	-0.352024056833872	0.12313606643615	-2.85882168419281	0.00425217733541975	0.239424620949849	0.62083119146991	dementia
ZNF22	IFI44L	-0.229362936006317	0.168724096800564	-1.35939643687902	0.174020999590274	0.702166427122478	0.153559939416402	dementia
ZNF22	TMEM163	-0.136472012005663	0.146417217245732	-0.932076258331164	0.35129711668543	0.868034271082724	0.0614631279936722	dementia
ZNF22	FRMD4A	-0.355642251761662	0.146211102879389	-2.43238881834463	0.014999595769224	0.119671971757214	0.922007553323943	dementia
ZNF22	PICALM	-0.178390541865511	0.0999287311893252	-1.78517769356575	0.0742324989421461	0.317216388322111	0.498644383857568	dementia
ZNF22	CD163	-0.0672736143650467	0.111567134299157	-0.602987741754296	0.546516844011147	0.845059878102861	0.0731125173126347	dementia
ZNF22	GPNMB	-0.418662274080405	0.136068613016873	-3.07684678191354	0.00209202803204489	0.221667283549562	0.654298400806942	dementia
ZNF22	MKI67	-0.00471237118250505	0.190829493962498	-0.0246941449387857	0.980298925319959	0.997585311946475	0.00104995386347136	dementia
ZNF22	ERN1	-0.260604314344604	0.116152207602942	-2.2436449527973	0.024855254511909	0.197398706836285	0.704655696730745	dementia
ZNF221	PICALM	-0.101079627267864	0.150912031325853	-0.669791708320531	0.502990580042981	0.76692949767597	0.115244558055721	dementia
ZNF223	AIF1	-0.278156972718056	0.14046743575995	-1.98022389469264	0.0476783760442901	0.48864506633479	0.311006481779378	dementia
ZNF223	PICALM	-0.142724193483111	0.10954643939085	-1.30286474190079	0.192620942962792	0.500262201842072	0.300802309732122	dementia
ZNF223	CD163	-0.130990530773006	0.124028541913894	-1.05613215112974	0.290907843367399	0.691503474698532	0.160205633286258	dementia
ZNF223	ERN1	-0.251227871206499	0.157488839923934	-1.59521062779966	0.110665142954956	0.384845199271939	0.414713926650844	dementia
ZNF224	AIF1	0.0455125264030472	0.0964529830663172	0.471862299704661	0.637025079218387	0.922651513214188	0.0349623016461083	dementia
ZNF224	HIST	-0.179040736013086	0.164235341547918	-1.09014743310195	0.275648204774906	0.740709845030833	0.13035188295182	dementia
ZNF224	HSPA1A	-0.204912169351478	0.115896301852141	-1.76806477926192	0.0770500746900172	0.509415166315243	0.292928129358719	dementia
ZNF224	FRMD4A	-0.231381911950805	0.148433363663671	-1.55882684485331	0.119037368644102	0.376089525187374	0.424708762341156	dementia
ZNF224	PICALM	-0.167534389902349	0.0873041465996949	-1.91897402846768	0.0549876207780193	0.270004635110013	0.568628780339446	dementia
ZNF224	CD163	0.119388177505703	0.116369201225664	1.02594308672949	0.304918411589812	0.701331697264463	0.154076532360363	dementia
ZNF224	GPNMB	0.104524331156558	0.11482645780839	0.910280898248873	0.362674389698828	0.888791476117853	0.0512001191130168	dementia
ZNF224	ERN1	-0.0905471596438425	0.127422962360898	-0.710603159479117	0.477330184679674	0.75296048155507	0.123227816751413	dementia
ZNF225	AIF1	-0.224922540305124	0.174931965151416	-1.28577152900808	0.1985228092914	0.71468211344904	0.145887086973393	dementia
ZNF225	PICALM	0.0171315101476571	0.111397034449651	0.153787847515816	0.877777016120652	0.957094449071248	0.0190452025716728	dementia
ZNF225	ERN1	0.00246347061386923	0.177365253017077	0.013889251541462	0.988918336931459	0.996774407180819	0.00140312132980482	dementia
ZNF226	AIF1	-0.00629401484217897	0.116213603446059	-0.0541590197321467	0.956808470253934	0.993430249977939	0.00286261986074954	dementia
ZNF226	HSPA1A	-0.105536904100917	0.159986111621663	-0.659662910931244	0.509470172765215	0.852706005653945	0.0692006782466941	dementia
ZNF226	FRMD4A	-0.101085129314654	0.131931277675427	-0.766195333629225	0.443560084521243	0.723182876557955	0.140751865586388	dementia
ZNF226	PICALM	-0.0255115430055804	0.100724087928461	-0.25328144965383	0.800050729886974	0.926199293337342	0.0332955546958394	dementia
ZNF226	CD163	0.054103868986811	0.13478306714417	0.401414436792263	0.68811502210826	0.907265549508057	0.0422655797461161	dementia
ZNF226	ERN1	-0.0853913762466132	0.135017520119718	-0.632446634858189	0.527095068985153	0.788048156504236	0.103447242580205	dementia
ZNF227	AIF1	-0.0275635475716907	0.106024697725377	-0.259972894646539	0.794884681838243	0.959487901647502	0.0179604969898496	dementia
ZNF227	HSPA1A	-0.107430003723631	0.147656445835247	-0.727567314220064	0.466878495168089	0.832942018577354	0.0793852289513371	dementia
ZNF227	FRMD4A	0.00696959751840202	0.130367048099828	0.0534613433378125	0.957364330127286	0.985447017144353	0.00636672073046002	dementia
ZNF227	PICALM	-0.211199805613316	0.0843125552825063	-2.50496269393862	0.0122464309603627	0.12181579572228	0.914296393556668	dementia
ZNF227	CD163	0.119795026483124	0.118740953327689	1.00887708179777	0.313033587702161	0.707116516146249	0.150509018805499	dementia
ZNF227	ERN1	-0.166387265984478	0.123215065507241	-1.35038085886258	0.176893847455731	0.480727308666903	0.318101206212372	dementia
ZNF23	AIF1	-0.0062338475386235	0.111949720569862	-0.0556843510362607	0.955593266222251	0.993189001007167	0.00296809865064287	dementia
ZNF23	HSPA1A	0.0924299776454436	0.161908030474943	0.570879513352788	0.568081318947775	0.876275554690463	0.0573593035768116	dementia
ZNF23	PICALM	-0.0165425131055424	0.0967799338616227	-0.170929163158916	0.864279465220627	0.952193822694036	0.0212746403143491	dementia
ZNF23	CD163	0.095863151403375	0.128224339455636	0.747620551685837	0.454689064800306	0.794205097909399	0.100067329577833	dementia
ZNF23	ERN1	-0.0153994940497013	0.119347221265838	-0.129031022979579	0.897333101222554	0.964517876008497	0.0156897188962961	dementia
ZNF230	AIF1	-0.209788585407462	0.176606086117352	-1.18788989677321	0.234876790646538	0.744769013475851	0.127978400711456	dementia
ZNF230	PICALM	-0.0222300936105505	0.146115803397865	-0.152140241463268	0.87907632552328	0.957732921575803	0.0187555836743222	dementia
ZNF232	AIF1	-0.0409854965310727	0.130964453109908	-0.312951305165813	0.754317657961883	0.952286053635547	0.0212325759276494	dementia
ZNF232	HSPA1A	0.0215878250152829	0.154614160194373	0.139623854556037	0.888957192031373	0.981895000292278	0.00793495134925839	dementia
ZNF232	FRMD4A	-0.0926205329404961	0.149011461383469	-0.621566502875537	0.534226952787888	0.78329064300393	0.106077061400751	dementia
ZNF232	PICALM	-0.0601381163066796	0.109996349851215	-0.546728290420767	0.584565415165523	0.819591635127354	0.0864024827215145	dementia
ZNF232	CD163	-0.115320677552121	0.140653613438077	-0.819891325457425	0.412278062323724	0.767049050454411	0.115176863351461	dementia
ZNF232	ERN1	-0.217962939431753	0.131301860476174	-1.66001409760149	0.0969116165135552	0.365048507373809	0.437649422981702	dementia
ZNF234	AIF1	-0.0777312086038909	0.10700605341539	-0.726418797095002	0.467582071309358	0.860629844554495	0.0651835977136122	dementia
ZNF234	HSPA1A	-0.013852123090945	0.138749221811616	-0.0998356813110816	0.920474779961486	0.987735096877423	0.00535951430936216	dementia
ZNF234	FRMD4A	-0.0576414514178653	0.13074461428158	-0.44087056078444	0.659306707290257	0.85236685315707	0.0693734474736491	dementia
ZNF234	PICALM	-0.0933099423997478	0.0825021751512622	-1.13099978550469	0.258055181711775	0.569433819703345	0.244556742889154	dementia
ZNF234	CD163	0.0821252046302321	0.127658248730033	0.643320783789751	0.520015972909758	0.832570801161371	0.0795788241925226	dementia
ZNF234	GPNMB	-0.159823157699567	0.125934984359382	-1.26909260768618	0.204408036523603	0.806922432047351	0.0931682111923118	dementia
ZNF234	ERN1	-0.148506018763515	0.105894591851437	-1.40239474147896	0.160797402781069	0.460276555772612	0.336981145370822	dementia
ZNF235	AIF1	-0.0337578006777649	0.125992468373312	-0.267935068767298	0.78874929929185	0.95807968619835	0.0185983679183296	dementia
ZNF235	HIST	-0.0693002764753261	0.180267160224917	-0.384430954528051	0.700659061481508	0.926514402056471	0.0331478254707822	dementia
ZNF235	HSPA1A	0.160026052544967	0.138118756904734	1.15861202439972	0.246614365328518	0.705719897962718	0.151367637343275	dementia
ZNF235	FRMD4A	-0.134777652480011	0.0574617069878942	-2.34552120960148	0.0190004975188684	0.138380981929871	0.858923592035663	dementia
ZNF235	PICALM	0.0206095045360245	0.0513003464972311	0.401742014298809	0.687873900646732	0.875774173144118	0.0576078664359479	dementia
ZNF235	CD163	0.0136154787330327	0.106685977084221	0.12762200905077	0.898448112854512	0.977953118360506	0.00968196415447624	dementia
ZNF235	GPNMB	0.0871187432941825	0.153410571908222	0.567879659208242	0.570116684644535	0.941819310040634	0.0260324094994539	dementia
ZNF235	ERN1	-0.154048124032946	0.136438108992519	-1.12906962116715	0.258868465329689	0.57393999459524	0.241133510700304	dementia
ZNF236	AIF1	-0.0475789611518687	0.0959534937581561	-0.495854390375697	0.619997147294512	0.917984706095657	0.0371645542166135	dementia
ZNF236	CCL3	-0.13490743309642	0.205366458219862	-0.65691074514218	0.511238308714958	0.932513364491818	0.030344935301089	dementia
ZNF236	HIF1A	0.115684288365711	0.0669435428367153	1.72808733245387	0.0839725682350691	0.491271639460576	0.308678306456033	dementia
ZNF236	HIST	-0.0435930861506012	0.127568362263252	-0.341723334666959	0.732559109619193	0.939976472554254	0.026883016578743	dementia
ZNF236	HSPA1A	0.0921611296699196	0.0966782564175558	0.953276704452274	0.340449891409945	0.76837412157953	0.114427270364831	dementia
ZNF236	IFI44L	0.0729071260303372	0.174347049888535	0.418172410011806	0.675821066294609	0.944065202209702	0.0249980099582889	dementia
ZNF236	TMEM163	0.0230036194899457	0.0679358882501492	0.338607768036288	0.734905229920271	0.966512562073713	0.014792496934093	dementia
ZNF236	FRMD4A	0.00979017076780618	0.0389313508602899	0.251472670520462	0.80144868919377	0.916315555981104	0.0379549405010054	dementia
ZNF236	PICALM	0.0510296759023598	0.0371402212506384	1.37397339552689	0.169449941956432	0.471537843459299	0.326483447049612	dementia
ZNF236	CD163	0.136541849335601	0.0418749306788282	3.26070627753028	0.00111135097857491	0.0745813145839293	1.12736996595306	dementia
ZNF236	GPNMB	0.126088542674814	0.0726059061518171	1.73661550909048	0.0824550601550085	0.683531164288722	0.165241679823181	dementia
ZNF236	MKI67	0.108876091469787	0.0740540385403114	1.47022490084075	0.141500852779735	0.996318489210892	0.00160181017401452	dementia
ZNF236	ERN1	-0.11189588986953	0.092771643336604	-1.20614323348286	0.22776226738668	0.542549090402474	0.265560960287975	dementia
ZNF239	PICALM	0.109693820533141	0.177033486899466	0.619621871852042	0.535506763558712	0.789769132838588	0.102499844136873	dementia
ZNF239	ERN1	0.0740196566624443	0.199488515127478	0.371047208482873	0.710602370166141	0.87978245611621	0.0556247026090859	dementia
ZNF24	AIF1	-0.0720229878927785	0.0755496243241868	-0.953320265150819	0.340427826799645	0.80368364779222	0.0949148679864908	dementia
ZNF24	CCL3	-0.450364260872975	0.145694675999134	-3.09115111986419	0.00199382131977242	0.356101035678868	0.448426763228405	dementia
ZNF24	HIF1A	-0.289962384406965	0.154425779911405	-1.87768120435149	0.0604247894724325	0.44988144036897	0.346901923063824	dementia
ZNF24	HIST	-0.0910720494784921	0.115626858511657	-0.787637497470454	0.430908774717162	0.830659741264324	0.0805768375309574	dementia
ZNF24	HSPA1A	0.0619504466219067	0.0961439546285847	0.64435093044829	0.519347896352241	0.857141947277087	0.0669472506388214	dementia
ZNF24	IFI44L	-0.0362119476641828	0.131345998252522	-0.275698903247611	0.782779338077374	0.964326757286835	0.0157757826518156	dementia
ZNF24	TMEM163	-0.260354993990268	0.121575223392113	-2.14151359731047	0.032232643153049	0.53263621975697	0.273569304465333	dementia
ZNF24	FRMD4A	-0.0822974370300411	0.0447053045057986	-1.84088751748389	0.0656380440100839	0.275394402042309	0.560044891918036	dementia
ZNF24	PICALM	-0.0199057454986807	0.0435316141275546	-0.457271017802227	0.647476258490606	0.857191782581864	0.0669220009485216	dementia
ZNF24	CD163	0.0694044398492539	0.0878852720123132	0.789716391155163	0.42969341659039	0.779203197776307	0.108349273822261	dementia
ZNF24	GPNMB	-0.124414938121862	0.113968319089703	-1.09166248230735	0.274981481520828	0.845607147276275	0.0728313549230416	dementia
ZNF24	MKI67	-0.0899431999502973	0.128844794289755	-0.698073992403811	0.485130921776797	0.996318489210892	0.00160181017401452	dementia
ZNF24	ERN1	-0.134301599198099	0.0873653431275352	-1.53724113464588	0.124234270604624	0.406657198956791	0.390771535082668	dementia
ZNF248	AIF1	0.0828732749254748	0.101495946298698	0.816518077299187	0.414203888675541	0.836092496307392	0.0777456742191285	dementia
ZNF248	HIF1A	-0.00960103736839827	0.0843062362168993	-0.113882884579228	0.909330633415805	0.98717274452002	0.0056068438577966	dementia
ZNF248	HIST	0.131845513276845	0.131011082969447	1.0063691581543	0.314238023997187	0.765061161592822	0.11630384447971	dementia
ZNF248	HSPA1A	0.119373393904015	0.096699366982434	1.23447957964088	0.217024251364873	0.681749000096309	0.166375490354391	dementia
ZNF248	IFI44L	-0.223538997751078	0.151361666874217	-1.47685343566441	0.139714929117212	0.666928108779366	0.175920978142127	dementia
ZNF248	TMEM163	-0.0198443213075627	0.147002291247448	-0.134993278942563	0.892617188316636	0.988742547511339	0.00491677690706021	dementia
ZNF248	FRMD4A	-0.0654762384726942	0.043607891892864	-1.50147681143487	0.133232279942625	0.397825111662682	0.400307806650686	dementia
ZNF248	PICALM	0.0250981344111822	0.0381707509700427	0.657522678316699	0.510844893799293	0.772701618546563	0.111988178055081	dementia
ZNF248	CD163	0.000708298559503572	0.0454596439205913	0.0155808206668056	0.98756880671752	0.997392898862447	0.00113372815278027	dementia
ZNF248	GPNMB	-0.0611357666535857	0.148010653817554	-0.413049770923552	0.679570149032175	0.954550203770426	0.0202012253142162	dementia
ZNF248	MKI67	-0.00234331686877839	0.21711330420629	-0.0107930597682392	0.991388551438897	0.998147836548083	0.000805130213508899	dementia
ZNF248	ERN1	0.0263452439200792	0.0926910465086974	0.284226415737006	0.776236873053221	0.911524365535623	0.0402317179292027	dementia
ZNF25	AIF1	0.0404890554966201	0.0837834143434455	0.483258599734873	0.628912131879488	0.921070909075446	0.0357069341519537	dementia
ZNF25	HIST	-0.220720683761592	0.161474308565389	-1.36690898832498	0.171653834311397	0.646835869029663	0.189205905138967	dementia
ZNF25	HSPA1A	-0.0801458979260184	0.113275086297679	-0.70753332039316	0.479235113632729	0.839307666648043	0.0760788098098864	dementia
ZNF25	FRMD4A	-0.0209898914139799	0.0516026236585781	-0.406760159189903	0.684184150957657	0.863637995808543	0.0636682591041445	dementia
ZNF25	PICALM	0.00854461323073014	0.046394142126129	0.18417439873121	0.853876642769791	0.948931634081668	0.0227650752551102	dementia
ZNF25	CD163	0.066177753010873	0.0543372740521532	1.21790712112932	0.223259269794936	0.631871378494066	0.199371316172026	dementia
ZNF25	GPNMB	-0.108010133817976	0.139402980241039	-0.774805055323904	0.438454861630508	0.912344885573643	0.0398409581764114	dementia
ZNF25	ERN1	-0.0890320317071046	0.0939750052745387	-0.947401188720409	0.343434385629079	0.654559818545298	0.184050658239228	dementia
ZNF250	AIF1	-0.0398065005565907	0.109264735095942	-0.36431242451316	0.715624723034679	0.943829438105862	0.0251064811067039	dementia
ZNF250	HSPA1A	0.135523331516004	0.124159169864817	1.09152897577811	0.275040189075279	0.731902256284913	0.135546914010588	dementia
ZNF250	FRMD4A	-0.0137245525431973	0.135524908841846	-0.101269594353415	0.919336452271868	0.968062000794461	0.0140968268438634	dementia
ZNF250	PICALM	0.0924286037161473	0.0804151835162549	1.14939243653487	0.250394197405938	0.561940800661613	0.250309434075408	dementia
ZNF250	CD163	0.20293998014313	0.109954437046605	1.84567340431302	0.0649396411296835	0.395825277517582	0.402496475071844	dementia
ZNF250	ERN1	-0.0440835746700869	0.0928599640890576	-0.474731765218091	0.634978173758623	0.845931073920072	0.072665021636688	dementia
ZNF251	AIF1	0.0688919126104924	0.120924672002376	0.569709319609638	0.568874867999234	0.900380605059298	0.0455738686320281	dementia
ZNF251	HIF1A	-0.00222880164264217	0.167760042224345	-0.013285652608871	0.989399894739004	0.999009111445811	0.000430550780431556	dementia
ZNF251	HIST	-0.00262688228744237	0.152512364672444	-0.0172240610988114	0.986257867054118	0.994911915456533	0.00221536782166752	dementia
ZNF251	HSPA1A	-0.20775251843077	0.136425467887984	-1.52282797081079	0.127801750135139	0.598397863809806	0.223009965506679	dementia
ZNF251	IFI44L	0.0140188651366377	0.208829234053035	0.0671307597339436	0.94647760639397	0.991071830525663	0.0038948677443827	dementia
ZNF251	TMEM163	-0.158246018567309	0.149824988267269	-1.05620577980636	0.290874210735491	0.840196652531183	0.0756190530885907	dementia
ZNF251	FRMD4A	-0.141109773467241	0.0506630293819219	-2.78526126820188	0.00534846083264418	0.0636631769594916	1.19611169274063	dementia
ZNF251	PICALM	-0.010183124476416	0.0444993555395036	-0.228837571981825	0.818995163298988	0.933646253528264	0.0298176411588013	dementia
ZNF251	CD163	-0.0464144998346922	0.0871271606423826	-0.532721363722647	0.594226475241101	0.869373046952265	0.0607938283059281	dementia
ZNF251	GPNMB	-0.090069555759256	0.129855326412236	-0.69361464213892	0.4879239087921	0.925633510715759	0.0335609310058586	dementia
ZNF251	ERN1	-0.381871552361414	0.0983374307212491	-3.88327770575867	0.000103057749961577	0.0172270026165931	1.76379028031836	dementia
ZNF253	AIF1	-0.132938254401887	0.106635297175712	-1.24666276479572	0.212521177254018	0.73014765940351	0.136589302647534	dementia
ZNF253	HIST	-0.304194438403736	0.156139534787554	-1.94822175445589	0.0513884348707069	0.448519602629503	0.348218571287039	dementia
ZNF253	HSPA1A	-0.100134722306369	0.130393023368343	-0.767945398608495	0.442519624399778	0.821713158980796	0.0852797581438304	dementia
ZNF253	FRMD4A	-0.105660910399019	0.140015964350383	-0.754634736754784	0.450468175155916	0.729729587246249	0.136838044706246	dementia
ZNF253	PICALM	0.0369944469556522	0.0933494252677546	0.396300746893094	0.691883176307471	0.876916161406614	0.0570419258802118	dementia
ZNF253	CD163	0.00695264497430129	0.112709096782852	0.0616866355312598	0.950812383001021	0.988787485644211	0.00489703876623898	dementia
ZNF253	GPNMB	0.158722697172635	0.146668248798451	1.08218853414381	0.279168762233266	0.846396026413586	0.0724263841920463	dementia
ZNF253	ERN1	-0.169334953146203	0.123152447184461	-1.37500274673851	0.169130593147962	0.472569455144917	0.32553435272209	dementia
ZNF254	AIF1	-0.0574714320837473	0.087823798637367	-0.65439474237561	0.512857520818681	0.877508484330162	0.0567486757966582	dementia
ZNF254	CCL3	-0.0386610675424257	0.195457267216149	-0.197798056286502	0.84320306698729	0.97762810766124	0.00982632057667124	dementia
ZNF254	HIF1A	-0.0793561149499128	0.0754680002478627	-1.05152004411513	0.293019808441818	0.766813393441793	0.115310310182257	dementia
ZNF254	HIST	0.137350808420998	0.132345997163548	1.03781611355624	0.299355673510432	0.755945174764493	0.121509700743046	dementia
ZNF254	HSPA1A	0.0730257689144678	0.0925457979326173	0.789077089892704	0.430066951264719	0.817420911662366	0.0875542561480316	dementia
ZNF254	IFI44L	0.117953232100211	0.142703614785548	0.826560926837547	0.408485971567783	0.857658527255935	0.0666855900615197	dementia
ZNF254	TMEM163	-0.0736533055594848	0.0719163993067069	-1.02415174104269	0.305763608770878	0.847579183919684	0.0718197178647681	dementia
ZNF254	FRMD4A	-0.100129319958725	0.0392096307813244	-2.5536919874904	0.0106587498871583	0.0967523254034775	1.01433858808929	dementia
ZNF254	PICALM	0.0574238347142227	0.0367332965127249	1.56326385502402	0.117990546235339	0.395863556781911	0.40245447757848	dementia
ZNF254	CD163	-0.00855529743468909	0.0431484206889518	-0.19827602721227	0.842829106849178	0.961436855044281	0.0170792339490221	dementia
ZNF254	GPNMB	-0.00686739171138253	0.0741561022852613	-0.092607236623161	0.926215594463805	0.987380775230283	0.00551533295270922	dementia
ZNF254	MKI67	-0.0190777883751555	0.170748532682568	-0.111730321048335	0.911037237130438	0.996318489210892	0.00160181017401452	dementia
ZNF254	ERN1	0.0369841214901464	0.0804402403059823	0.459771394882269	0.645680317441666	0.849744991624367	0.0707113864581253	dementia
ZNF257	AIF1	-0.241269332598804	0.181613111638658	-1.32847970293488	0.184019684475742	0.69974108527565	0.155062625752482	dementia
ZNF257	HSPA1A	-0.237646850591228	0.176613597402576	-1.34557505246627	0.17843960174123	0.651736093198845	0.185928227074001	dementia
ZNF257	PICALM	-0.0193539698814374	0.152186335279113	-0.127172849296501	0.898803593999995	0.964623446609329	0.0156421861117343	dementia
ZNF257	CD163	-0.0207807134274806	0.209030064604421	-0.099414950030308	0.920808813158479	0.984261183360762	0.00688964197407985	dementia
ZNF257	ERN1	-0.0434112079062093	0.166296009936411	-0.261047802186048	0.794055644073422	0.918734020134398	0.0368102016795114	dementia
ZNF26	AIF1	-0.168413690666256	0.110994940299954	-1.51730961980007	0.12918853056748	0.647293136119053	0.188898998205961	dementia
ZNF26	HIST	-0.193348338314385	0.169362325281585	-1.14162543524908	0.253609746794329	0.723503973348899	0.140559079474089	dementia
ZNF26	HSPA1A	-0.134076497451024	0.140395449569837	-0.954991759788697	0.339581864084464	0.76785031375504	0.114723433934863	dementia
ZNF26	TMEM163	-0.166625964395578	0.136140155972597	-1.22392958348834	0.220978792450242	0.793271709226211	0.100578033859584	dementia
ZNF26	FRMD4A	-0.0516865440928516	0.0543133647550815	-0.95163583265233	0.341281702308916	0.639341224616611	0.194267291426782	dementia
ZNF26	PICALM	0.0166720174019304	0.0489288879177272	0.340739757461155	0.733299505682383	0.897346128532722	0.0470400065471384	dementia
ZNF26	CD163	0.0987601570824657	0.109638517536668	0.900779756069175	0.367705433130965	0.740980787783265	0.130193052301213	dementia
ZNF26	GPNMB	0.128672672106552	0.137622167941159	0.934970535862848	0.349803484056804	0.888791476117853	0.0512001191130168	dementia
ZNF26	ERN1	-0.21296439367051	0.116327958419246	-1.83072407153391	0.0671417383055538	0.307830876580613	0.511687820969631	dementia
ZNF260	AIF1	-0.0938830706083416	0.0967437405630741	-0.970430438826505	0.331831982401923	0.798433483277225	0.0977612586725631	dementia
ZNF260	HSPA1A	-0.0101073005036169	0.122324813785275	-0.0826267393413645	0.934148339049905	0.988865352171824	0.00486283963620137	dementia
ZNF260	FRMD4A	-0.180229931019864	0.128422762762078	-1.40341110207827	0.160494284265113	0.435524651336387	0.360987258253625	dementia
ZNF260	PICALM	-0.0807604325675578	0.0985946002262751	-0.819116182653129	0.412720129880448	0.700219972833395	0.154765505728053	dementia
ZNF260	CD163	0.0934545234624043	0.149196688938822	0.626384701477695	0.531062641577596	0.837314609177188	0.0771113313049185	dementia
ZNF260	GPNMB	0.0493736206550261	0.142632270002934	0.346160238871683	0.729222294383487	0.958725368943422	0.0183057805599031	dementia
ZNF260	ERN1	-0.0948852297142152	0.115338330128041	-0.822668661917334	0.410696440977789	0.708568131069049	0.14961838461941	dementia
ZNF263	AIF1	0.0917041890493366	0.106968924847604	0.857297473822286	0.391280504280984	0.825056110406366	0.0835165149516277	dementia
ZNF263	HSPA1A	-0.0152096909672207	0.139629242613344	-0.10892912317328	0.913258707130216	0.986870415128997	0.00573987031836131	dementia
ZNF263	FRMD4A	0.0283827164451629	0.140090303231572	0.202603005279	0.839445340847054	0.937062333859773	0.0282315186630026	dementia
ZNF263	PICALM	-0.0311245821561835	0.103356559927747	-0.301137945941134	0.76330930651944	0.910809459084217	0.040572467728889	dementia
ZNF263	CD163	0.10642925464899	0.128148152418156	0.830517277390811	0.406246383515095	0.762823957366847	0.11757567589237	dementia
ZNF263	GPNMB	0.133531328041192	0.145470083480517	0.917929823413322	0.358655606870358	0.888791476117853	0.0512001191130168	dementia
ZNF263	ERN1	-0.118418442892719	0.130254006539915	-0.909134744015961	0.363279004733947	0.66934743456999	0.1743483968073	dementia
ZNF264	AIF1	0.0884463001398792	0.092022551553696	0.96113722828333	0.336483173249908	0.800196336878754	0.096803441056228	dementia
ZNF264	HSPA1A	-0.0579602799812024	0.134512877552612	-0.430890194572876	0.666548213450452	0.914545997623485	0.0387944465443859	dementia
ZNF264	FRMD4A	-0.0673334353141344	0.115080934281106	-0.585096356184077	0.558482928819878	0.801073461955787	0.0963276553775486	dementia
ZNF264	PICALM	0.107982056984339	0.0802908703362925	1.34488586973916	0.178662094066701	0.482741394819465	0.316285459062251	dementia
ZNF264	CD163	-0.130866274782828	0.111260143884495	-1.17621881667425	0.239507447126235	0.645028875557297	0.190420843171715	dementia
ZNF264	GPNMB	-0.190620892260044	0.131776518441423	-1.44654673317067	0.148023914166709	0.762373506228678	0.117832204576728	dementia
ZNF264	ERN1	-0.043922809171865	0.144419832439418	-0.304132808008137	0.761026712787189	0.903129627266384	0.0442499104105736	dementia
ZNF266	AIF1	-0.0978032774693798	0.121644633108597	-0.804008158601349	0.421392263209186	0.838973879951993	0.0762515599928727	dementia
ZNF266	HIST	0.0722972570107515	0.16820352767583	0.429820099552765	0.667326510730739	0.911717411015029	0.0401397514244267	dementia
ZNF266	HSPA1A	0.0756626914908568	0.117986583741438	0.641282161848742	0.521339376658316	0.858561322863819	0.0662286798504792	dementia
ZNF266	FRMD4A	0.00401882229962594	0.131245343781111	0.0306206847713277	0.975572045821581	0.989948825502138	0.00438725527767329	dementia
ZNF266	PICALM	-0.0814109565765708	0.0800622074242586	-1.01684626486958	0.309226569272618	0.619678458276422	0.207833600855791	dementia
ZNF266	CD163	-0.11121531336166	0.111240213048304	-0.999776162900435	0.317418844036697	0.708983665752217	0.14936377039577	dementia
ZNF266	GPNMB	-0.167465322798399	0.134537524287226	-1.24474806330519	0.213224372617008	0.808373422675699	0.0923879734534037	dementia
ZNF266	ERN1	0.131429498335762	0.0964165037601223	1.36314316750947	0.17283739438783	0.475856366091041	0.32252411624489	dementia
ZNF267	AIF1	-0.181366301992915	0.0882500053756304	-2.05514210702811	0.0398652809248754	0.460314934420324	0.336944934662572	dementia
ZNF267	CCL3	0.169163628938787	0.135439204543488	1.24900046119565	0.211664905165547	0.873994529353287	0.0584912857627545	dementia
ZNF267	HIF1A	-0.241436011129627	0.0972663536033063	-2.48221509479328	0.0130568433523148	0.256805140260143	0.590396287595889	dementia
ZNF267	HIST	-0.239097460135556	0.123569849609052	-1.93491746483473	0.0530004246611647	0.456038652771797	0.340998345988895	dementia
ZNF267	HSPA1A	-0.0715207711224435	0.101776730259578	-0.702722232675703	0.482228869574971	0.839767539916417	0.0758409164421055	dementia
ZNF267	IFI44L	-0.157496513019534	0.134598647511088	-1.17011958093085	0.241952849602923	0.763672753242321	0.117092704130414	dementia
ZNF267	TMEM163	-0.1460251084692	0.137736371211808	-1.06017827524035	0.289063502584189	0.840196652531183	0.0756190530885907	dementia
ZNF267	FRMD4A	-0.0961099242084736	0.0439883114577397	-2.18489687427097	0.0288964087572281	0.175851568608176	0.754853753392891	dementia
ZNF267	PICALM	0.0169787426888383	0.0395251389671006	0.429568197166134	0.667509775470441	0.866273072707685	0.0623451850310045	dementia
ZNF267	CD163	-0.0927360004109834	0.0473160048501388	-1.95992879586306	0.0500041133512098	0.356835294597277	0.447532196081916	dementia
ZNF267	GPNMB	-0.224492535108214	0.0985315533307629	-2.27838217829176	0.0227038172804079	0.467094023451001	0.330595689549846	dementia
ZNF267	MKI67	0.116362851161126	0.15904014753843	0.731657087610589	0.464377894669806	0.996318489210892	0.00160181017401452	dementia
ZNF267	ERN1	-0.137348770996787	0.0972623802534965	-1.41214692298105	0.157906704945493	0.455782128587834	0.341242707694148	dementia
ZNF268	AIF1	-0.111393453459012	0.128114695534576	-0.869482247873336	0.384583413700344	0.822825655173143	0.0846921757444165	dementia
ZNF268	HSPA1A	-0.160217312642034	0.138486577761902	-1.15691581979513	0.2473067547098	0.706416186644038	0.150939358001204	dementia
ZNF268	PICALM	-0.00094379578411807	0.0826164394319704	-0.0114238254590387	0.990885304291744	0.996895184327998	0.00135050193003321	dementia
ZNF268	CD163	-0.0572976506357123	0.134823608846613	-0.424982324133594	0.670849560207927	0.902852677579786	0.0443831096354764	dementia
ZNF268	ERN1	0.0354741415123925	0.148284569243928	0.239230161933016	0.810927115733381	0.927367684671395	0.0327480417305037	dementia
ZNF273	AIF1	-0.0604415816534195	0.108702877979335	-0.556025588070537	0.578193362489952	0.904474161454169	0.0436038353250728	dementia
ZNF273	HSPA1A	0.177052511189952	0.138268278880876	1.28049985595388	0.200369395372952	0.664624178626103	0.177423863399031	dementia
ZNF273	FRMD4A	0.0448875651758605	0.129031956104878	0.347879444215941	0.727930723355258	0.884383459759851	0.0533593884386415	dementia
ZNF273	PICALM	0.0437321952302696	0.101521207167628	0.430769062448801	0.66663629679354	0.866273072707685	0.0623451850310045	dementia
ZNF273	CD163	0.102978139069446	0.12840708682932	0.801966165670635	0.422572530171523	0.774172938064981	0.111162013919236	dementia
ZNF273	GPNMB	0.228631826566199	0.152302115080103	1.50117302340778	0.13331081542891	0.740749158188203	0.130328833394217	dementia
ZNF273	ERN1	0.260268939452156	0.105206305922557	2.47389105785866	0.013365044482218	0.147379354389777	0.831563350280125	dementia
ZNF274	AIF1	0.315524451226185	0.126435386536205	2.49553910396622	0.0125765892466668	0.345328730142276	0.461767288365852	dementia
ZNF274	HSPA1A	0.155275223983582	0.127576094161606	1.2171184970351	0.223559133997439	0.682875360385404	0.165658557279703	dementia
ZNF274	FRMD4A	0.358188864817306	0.14110105913066	2.5385271168349	0.0111320175668685	0.0993790026399074	1.00270536611492	dementia
ZNF274	PICALM	0.152753743104777	0.10679228685145	1.43038179636756	0.152607469951815	0.449817473843946	0.346963677742978	dementia
ZNF274	CD163	0.0136699541689544	0.111511350989878	0.122588006042499	0.902433352593758	0.979524703054082	0.00898460687211276	dementia
ZNF274	GPNMB	0.4169195445852	0.162743706549629	2.56181669586136	0.0104126259132091	0.387404034103108	0.411835861212166	dementia
ZNF274	ERN1	0.112854587508277	0.111846280370253	1.00901511552003	0.31296738504822	0.626708410713596	0.202934476830278	dementia
ZNF275	PICALM	-0.00514180496908323	0.172728184167804	-0.0297681874782404	0.976251930231973	0.992072407077275	0.0034566294118194	dementia
ZNF275	ERN1	0.331323391511226	0.194549939731379	1.70302489925566	0.0885634088445989	0.351152582282557	0.45450413355001	dementia
ZNF276	AIF1	0.00579326509807807	0.0883609717190944	0.0655636191563765	0.947725254471879	0.991843794860597	0.0035567193496318	dementia
ZNF276	HIF1A	0.197849826755597	0.199252803551802	0.992958810259151	0.320730027839775	0.785074614378353	0.105089065454932	dementia
ZNF276	HIST	-0.0918896995729993	0.122848962843834	-0.74798921737589	0.454466661407749	0.841276845255643	0.0750610641523674	dementia
ZNF276	HSPA1A	0.0146600596387906	0.107139903767997	0.136830995018772	0.891164383575315	0.982482175677588	0.00767531990936627	dementia
ZNF276	IFI44L	-0.0567696916982393	0.179631723424451	-0.316033775192918	0.751976872023365	0.956479222202897	0.0193244598035842	dementia
ZNF276	TMEM163	-0.0506731166176529	0.132354979886891	-0.382857650395606	0.701825313302823	0.964744486510753	0.0155876947309612	dementia
ZNF276	FRMD4A	-0.0663920919904164	0.0470589309787392	-1.41082873345363	0.158295119915555	0.433666710099028	0.36284391466284	dementia
ZNF276	PICALM	-0.0288359784967556	0.0430520944614401	-0.669792697834543	0.502989949165438	0.76692949767597	0.115244558055721	dementia
ZNF276	CD163	0.107323964680088	0.112071588406019	0.957637579751872	0.338245542476233	0.722604837110126	0.141099135595003	dementia
ZNF276	GPNMB	-0.053027825971119	0.139355615975861	-0.38052162878247	0.703558244450385	0.956440734680677	0.0193419356195111	dementia
ZNF276	ERN1	-0.144927481777484	0.113750901676301	-1.27407765249986	0.20263589749499	0.514083024938507	0.288966736333802	dementia
ZNF277	AIF1	-0.0128749485199766	0.0675619763050752	-0.190565007480538	0.848866407708578	0.970161821295229	0.0131558201315748	dementia
ZNF277	CCL3	-0.0420992695305045	0.15134188856634	-0.278173279911532	0.780879345225974	0.975495151961058	0.0107748846311163	dementia
ZNF277	HIF1A	-0.112280936956558	0.0749180263099827	-1.49871723117721	0.13394700460004	0.572953297982776	0.241880776383347	dementia
ZNF277	HIST	-0.0999257317970309	0.0701736949964882	-1.42397705866894	0.154453113165904	0.629043661016884	0.201319209752445	dementia
ZNF277	HSPA1A	0.074622514732513	0.103897118654127	0.718234689269211	0.472612592295198	0.835520737122962	0.0780427667085789	dementia
ZNF277	IFI44L	0.0377739492536171	0.087572467524528	0.431345037103552	0.666217507797541	0.942647369807781	0.0256507399113953	dementia
ZNF277	TMEM163	-0.0601259089921707	0.0777697810772095	-0.773126890153875	0.439447288425535	0.897195020217751	0.0471131455861205	dementia
ZNF277	FRMD4A	-0.159939587594862	0.0460294175568698	-3.47472542743465	0.000511376488434872	0.0153526585750114	1.81381640816845	dementia
ZNF277	PICALM	0.0203826248056634	0.0404544146626361	0.503841792685456	0.614372556570981	0.83754888744783	0.0769898339279224	dementia
ZNF277	CD163	0.0675259161036498	0.0469230043566148	1.43907912610311	0.150128105428408	0.545006101255248	0.263598635839586	dementia
ZNF277	GPNMB	0.0634591268773865	0.0705766578774318	0.899151770371359	0.368571825770576	0.89026357281396	0.0504813964200412	dementia
ZNF277	MKI67	-0.0282717161880751	0.0841300371944613	-0.336047827040975	0.736834800717626	0.996318489210892	0.00160181017401452	dementia
ZNF277	ERN1	-0.0159259465516974	0.118162836826034	-0.134779656442613	0.892786090863748	0.963411243250961	0.0161882896664273	dementia
ZNF28	AIF1	0.0585422736023186	0.0952880282062697	0.614371760066147	0.538969692582264	0.889957416972861	0.0506307731485095	dementia
ZNF28	HSPA1A	0.106290667340496	0.115418604411172	0.920914508391058	0.357095063247811	0.780903485784122	0.107402638570217	dementia
ZNF28	FRMD4A	0.0123179683146363	0.12382737788007	0.0994769373745972	0.920759598370886	0.968554023409603	0.0138761504592268	dementia
ZNF28	PICALM	-0.00670213202110068	0.075108689024465	-0.0892324457815741	0.928897180214359	0.975402375306534	0.0108161911462729	dementia
ZNF28	CD163	0.0102123740444517	0.108266115084555	0.0943265955047509	0.924849723940827	0.984835994319694	0.00663608695655992	dementia
ZNF28	ERN1	-0.202282329707461	0.10285447696569	-1.96668473434499	0.0492195678887682	0.266785100105649	0.573838429337928	dementia
ZNF280B	AIF1	0.208294825028202	0.165249265992394	1.26048865498616	0.20749313796975	0.724138000301937	0.140178661622576	dementia
ZNF280B	PICALM	0.204675653818616	0.152659831406476	1.3407302492929	0.180008049641423	0.484054596023577	0.315105651961854	dementia
ZNF280B	ERN1	0.287725301165253	0.190601067047588	1.50956815521613	0.131153652172978	0.417779525418522	0.379052847782329	dementia
ZNF280C	AIF1	-0.0738272020130592	0.10728016533283	-0.688171963419471	0.491344497166794	0.869654174199135	0.0606534141575962	dementia
ZNF280C	HSPA1A	-0.0359294994743181	0.122677140104261	-0.292878521978766	0.769615006335287	0.945937816537339	0.0241374120361877	dementia
ZNF280C	FRMD4A	-0.080600496497114	0.123177819025852	-0.654342617319745	0.512891094928021	0.770762924635992	0.113079184018217	dementia
ZNF280C	PICALM	-0.010441610836581	0.0914155485487629	-0.114221387962369	0.909062297722252	0.968707699469164	0.0138072483960522	dementia
ZNF280C	CD163	0.059328990825739	0.106076737313458	0.55930256084726	0.575955247942806	0.858995239074638	0.0660092432110665	dementia
ZNF280C	GPNMB	0.16546553839808	0.14163416618647	1.16826005231135	0.242701883763556	0.836746795070074	0.0774059424133252	dementia
ZNF280C	ERN1	0.11835531464404	0.115573430585753	1.02407027328157	0.305802083988763	0.619406603161455	0.208024169174102	dementia
ZNF280D	AIF1	-0.0531617481307393	0.0966707610950468	-0.549925825849976	0.58237024975231	0.905474454227761	0.0431237977457465	dementia
ZNF280D	CCL3	-0.018687610831304	0.18515046985359	-0.100932019487077	0.919604425014295	0.99100961213745	0.00392213312521022	dementia
ZNF280D	HIF1A	0.0575678777946887	0.0757708046035504	0.759763316436939	0.44739607397079	0.865099355510818	0.0629340115269016	dementia
ZNF280D	HIST	-0.0773152424125028	0.0617551070781204	-1.25196515835846	0.210582560023378	0.683101517621354	0.165514749808149	dementia
ZNF280D	HSPA1A	-0.070714956879502	0.0813957594095603	-0.868779373673319	0.384967817048698	0.794287191647532	0.100022440650469	dementia
ZNF280D	IFI44L	0.0555807880868488	0.135762459752298	0.409397326685574	0.682248101183186	0.946262780115306	0.0239882419213828	dementia
ZNF280D	TMEM163	-0.0603817026179637	0.0646447930286606	-0.934053614978598	0.35027623723258	0.868034271082724	0.0614631279936722	dementia
ZNF280D	FRMD4A	-0.112281301140607	0.039573828813077	-2.83726150610688	0.00455023268213361	0.0574916001291317	1.24039560372867	dementia
ZNF280D	PICALM	-0.040848995260135	0.0362297313431347	-1.12749925946872	0.259531453428327	0.57080210609161	0.243514433135741	dementia
ZNF280D	CD163	0.0450359556250644	0.0434716255172058	1.03598508427616	0.300209101158421	0.69830970318336	0.155951923289482	dementia
ZNF280D	GPNMB	-0.0140531334467805	0.0764953905623391	-0.183712160216086	0.854239268805321	0.977497829640447	0.00988419820444744	dementia
ZNF280D	MKI67	-0.0312566374514797	0.075763510762726	-0.412555293924649	0.679932461246147	0.996318489210892	0.00160181017401452	dementia
ZNF280D	ERN1	-0.123245430396214	0.0832152900795675	-1.48104309049901	0.138595091281316	0.430208744919285	0.366320765888142	dementia
ZNF281	AIF1	0.113803310273056	0.0924853550538477	1.23050087450922	0.218509599727455	0.733766606417025	0.134442056792143	dementia
ZNF281	HSPA1A	0.00316224775022948	0.136642357754941	0.0231425145334565	0.981536593063183	0.997198765805777	0.00121826767736207	dementia
ZNF281	FRMD4A	-0.0727177236385649	0.151156159254933	-0.481076814844988	0.630461905617469	0.839775438844547	0.0758368314488152	dementia
ZNF281	PICALM	0.11196465556882	0.0977538391647186	1.14537348635643	0.252054476553024	0.563302059035438	0.249258661287116	dementia
ZNF281	CD163	0.0161442872735159	0.115417124070639	0.139877746941909	0.888756583781405	0.975118794407895	0.0109424729034075	dementia
ZNF281	GPNMB	-0.027186879683263	0.131535895688893	-0.206687912382221	0.836253598090151	0.97582956989638	0.0106260258955555	dementia
ZNF281	ERN1	-0.0189339300615851	0.110538894283617	-0.171287492825874	0.863997714409359	0.954348639652293	0.0202929412109302	dementia
ZNF282	AIF1	-0.0678251229902284	0.118022333464482	-0.574680410048322	0.565507458704824	0.899764528205747	0.0458711322064223	dementia
ZNF282	HSPA1A	-0.144024020282101	0.152850186338995	-0.942256098809595	0.3460615387345	0.773339171556038	0.111629991167124	dementia
ZNF282	PICALM	0.124824169871692	0.0932130174925575	1.33912808778729	0.180528978029609	0.484522851834608	0.314685735245554	dementia
ZNF282	CD163	0.0834567794344601	0.125995503772206	0.662379028900477	0.507728340201369	0.827673770698424	0.0821408075430068	dementia
ZNF282	ERN1	-0.0245515292453046	0.142921116093117	-0.171783777768071	0.863607519398374	0.954117791311821	0.0203980058421814	dementia
ZNF283	AIF1	-0.241816063026826	0.11457201354204	-2.11060324027645	0.0348064289305964	0.447153986185652	0.349542893345735	dementia
ZNF283	HSPA1A	0.154714550804275	0.117297367899272	1.31899422446661	0.187171043322954	0.658634133994064	0.181355765544661	dementia
ZNF283	FRMD4A	0.17627244935969	0.131278513924408	1.34273647751063	0.179357318670333	0.46017600210518	0.337076033266349	dementia
ZNF283	PICALM	0.0464797591672471	0.0924464486295404	0.502774956272305	0.615122503075609	0.838066933527554	0.0767212943758987	dementia
ZNF283	CD163	0.0279281105678765	0.115664043096301	0.241458882296062	0.809199480942408	0.946570215107697	0.0238471652154606	dementia
ZNF283	ERN1	-0.140635370635885	0.137226021628915	-1.02484477044878	0.305436437845582	0.619274672473678	0.208116681705032	dementia
ZNF284	AIF1	0.175170086820042	0.15072169493722	1.16220884387616	0.245150643159114	0.750976564228031	0.12437361583905	dementia
ZNF284	PICALM	0.0113170869697557	0.12393793207204	0.0913125366911685	0.927244256766884	0.974813887533543	0.011078292334848	dementia
ZNF286A	AIF1	0.0719280553578597	0.108486533384377	0.663013676573228	0.50732179488229	0.875959187664789	0.0575161278329208	dementia
ZNF286A	HSPA1A	-0.17623329282584	0.139081478340835	-1.26712266024351	0.205111434190085	0.668387760301786	0.174971511624345	dementia
ZNF286A	PICALM	0.0741158969636573	0.0863433178546757	0.858386019962792	0.39067934455166	0.683246201231267	0.165422774254965	dementia
ZNF286A	CD163	0.163484141509202	0.121083792032382	1.35017361750184	0.176960298695809	0.580733283565515	0.236023282534598	dementia
ZNF286A	ERN1	0.0505095402499267	0.107175657574683	0.471278099830927	0.637442152767686	0.846980182474346	0.072126751112887	dementia
ZNF287	AIF1	-0.0373376742671915	0.186046171107369	-0.200690366509309	0.840940692878353	0.969629579012213	0.0133941446156544	dementia
ZNF287	PICALM	-0.0110692979003493	0.13449111685905	-0.082305048533058	0.934404139894988	0.977522169603645	0.00987338428774973	dementia
ZNF292	AIF1	0.0108412527812996	0.0647705657976651	0.167379312621203	0.867071601682596	0.973213966429684	0.0117916672095496	dementia
ZNF292	CCL3	0.0127441044565995	0.122069201159165	0.104400654182889	0.916851403557541	0.990422901247672	0.00417932614856957	dementia
ZNF292	HIF1A	0.147230943191381	0.0861676094554905	1.70865762810134	0.0875143871758588	0.495452738486694	0.304997766796001	dementia
ZNF292	HIST	0.0538452653424138	0.0639663318164825	0.841775099702359	0.399913852264227	0.818170451011422	0.0871562095044986	dementia
ZNF292	HSPA1A	0.207730883731619	0.100452539680716	2.06795054054265	0.0386446741854589	0.442612040161765	0.353976776344833	dementia
ZNF292	IFI44L	0.0462064392938029	0.0619347463566712	0.746050351570155	0.455636999254252	0.883093539655344	0.0539932923402228	dementia
ZNF292	TMEM163	-0.162051831421655	0.0643355809214579	-2.51885238464686	0.0117738005292196	0.434305296164875	0.362204874572479	dementia
ZNF292	FRMD4A	-0.0258392168743677	0.0304556254874348	-0.848421809134351	0.396203101077394	0.686435748496087	0.163400107195611	dementia
ZNF292	PICALM	0.0488761774582241	0.0330263940345825	1.47991262403776	0.138896566250562	0.428767661034344	0.367777977895431	dementia
ZNF292	CD163	0.0542453587794357	0.0406840101407286	1.33333362644925	0.182422343303828	0.586805599630687	0.231505750525577	dementia
ZNF292	GPNMB	-0.0151990506788177	0.0673650201597321	-0.225622298379465	0.821495196402065	0.971325989088949	0.0126349909955758	dementia
ZNF292	MKI67	0.010383949256221	0.0673662055007744	0.154141816049022	0.877497917812848	0.996318489210892	0.00160181017401452	dementia
ZNF292	ERN1	-0.0502347836314671	0.100256121244927	-0.501064503669982	0.616325727367857	0.837981246954469	0.0767657002662901	dementia
ZNF296	ERN1	0.392153077905258	0.175224148756931	2.23800817802373	0.025220521826847	0.197952500774588	0.703439007345756	dementia
ZNF3	AIF1	0.12987014066125	0.108881914794079	1.19276135900866	0.232962847372763	0.742574034439421	0.12926024080449	dementia
ZNF3	HSPA1A	-0.015087437667015	0.102458949067489	-0.147253488390527	0.882931943072728	0.980363626785703	0.00861281020994047	dementia
ZNF3	FRMD4A	-0.124752425659044	0.141334915295798	-0.882672377154301	0.3774133108334	0.670015183085379	0.173915355723821	dementia
ZNF3	PICALM	0.125967046416124	0.0786797287818047	1.6010101758924	0.109374665336946	0.38374256539587	0.415960025427007	dementia
ZNF3	CD163	0.0638478332758087	0.123740998336418	0.515979619804133	0.605868643447764	0.875254160904389	0.0578658159487961	dementia
ZNF3	ERN1	0.0171639217844655	0.0884558601660005	0.194039397189229	0.84614503361376	0.94673957379819	0.0237694689553232	dementia
ZNF30	AIF1	0.0182380191302825	0.121928565400716	0.149579543319841	0.881096348650325	0.977294258310558	0.00997465274036382	dementia
ZNF30	HSPA1A	-0.161584618257939	0.148088211724906	-1.09113761572126	0.275212333269679	0.731902256284913	0.135546914010588	dementia
ZNF30	FRMD4A	-0.014425464237432	0.148660762969926	-0.0970361240534621	0.922697706954709	0.97008918451036	0.0131883373211266	dementia
ZNF30	PICALM	0.0333298294314728	0.096731362612684	0.344560735331794	0.730424628679551	0.896179121493925	0.0476051781708006	dementia
ZNF30	CD163	-0.0327015762599947	0.153476853268109	-0.213071714487579	0.831271026620161	0.958643359219063	0.0183429318602765	dementia
ZNF30	ERN1	-0.108311816697603	0.125528204009008	-0.862848453482462	0.38822079474274	0.690323800775179	0.160947152879791	dementia
ZNF300	AIF1	-0.0738620099249338	0.154449950503154	-0.478226180612634	0.632489230463656	0.922235125082935	0.035158340868302	dementia
ZNF300	PICALM	0.000814165411106683	0.150262583133238	0.00541828440673594	0.995676855678842	0.998718251190652	0.00055701348708053	dementia
ZNF300	ERN1	-0.215552984051649	0.144552131941621	-1.49117817327455	0.135914722575501	0.425480958217181	0.371119871363768	dementia
ZNF302	AIF1	-0.150400833598934	0.111057542513544	-1.35426041487089	0.175653310479922	0.69212004088447	0.159818575236161	dementia
ZNF302	HIF1A	-0.0593225183185391	0.184398065447703	-0.321709005864618	0.7476731545862	0.957501272486554	0.0188606401963927	dementia
ZNF302	HIST	-0.216535627153335	0.141750688853806	-1.52758077512173	0.126616657990124	0.596118846216419	0.224667147792375	dementia
ZNF302	HSPA1A	-0.314152331123398	0.145135222380603	-2.16454921121466	0.0304222240619154	0.41158733970433	0.385537992464295	dementia
ZNF302	IFI44L	-0.281127168700313	0.168938940297469	-1.66407560154753	0.0960973221458197	0.614679330180582	0.211351390652438	dementia
ZNF302	TMEM163	-0.141127633919953	0.173905557581165	-0.811518825981662	0.417067786122843	0.890611736377749	0.0503115860849782	dementia
ZNF302	FRMD4A	-0.162765156427348	0.134823701047044	-1.20724438776943	0.227338040698569	0.522307741132907	0.282073537428579	dementia
ZNF302	PICALM	-0.0655689408715219	0.0528981018563026	-1.23953296187526	0.215148189695162	0.521878388115596	0.282430687655904	dementia
ZNF302	CD163	-0.0438539638866835	0.117093817245577	-0.374519892836954	0.708017559373754	0.915391681887524	0.0383930383002	dementia
ZNF302	GPNMB	-0.358793946882182	0.140097906556224	-2.56102289964048	0.0104364476835491	0.387404034103108	0.411835861212166	dementia
ZNF302	ERN1	-0.179864557789457	0.113269118483058	-1.58793994513483	0.112299919731168	0.386859815076522	0.412446380118263	dementia
ZNF311	PICALM	-0.110986416497735	0.16058075135391	-0.691156415460579	0.489467250311502	0.756005507133183	0.12147504086276	dementia
ZNF311	ERN1	0.178605559541972	0.175323906231484	1.01871766024968	0.308337025945812	0.622047235505199	0.206176635662296	dementia
ZNF316	AIF1	0.158926693975823	0.115143349494625	1.3802507454696	0.167509454515726	0.686956388658493	0.163070833196868	dementia
ZNF316	HSPA1A	0.0301454305971848	0.138805122326913	0.2171780845824	0.828069563066603	0.963706763898659	0.0160550928542822	dementia
ZNF316	FRMD4A	0.266100792415503	0.143900400406247	1.84920119516186	0.0644287662315093	0.273068518186217	0.563728366378443	dementia
ZNF316	PICALM	-0.0499586435990079	0.0822267145712268	-0.607571929141501	0.543471423136012	0.794822228853614	0.0997299954456306	dementia
ZNF316	CD163	-0.00723784795154962	0.113820312622106	-0.0635901253898322	0.949296594626744	0.988787485644211	0.00489703876623898	dementia
ZNF316	GPNMB	-0.15870698261351	0.157247092634055	-1.00928405069372	0.312838426945378	0.873737718622807	0.0586189157061543	dementia
ZNF316	ERN1	-0.0798886873360877	0.108907571352349	-0.733545761273321	0.463225628055048	0.745354640669213	0.127637040219773	dementia
ZNF317	AIF1	0.0636749124611579	0.097201644883371	0.655080606275329	0.512415857823819	0.877440929932781	0.0567821109507281	dementia
ZNF317	HSPA1A	0.148654009121496	0.117103072355636	1.26942877015252	0.204288180421286	0.668224031391454	0.175077909851687	dementia
ZNF317	FRMD4A	-0.11283500569941	0.126465265805981	-0.892221314526927	0.372274319782673	0.665855171261771	0.176620223024561	dementia
ZNF317	PICALM	-0.0743557329847009	0.0838791875428677	-0.886462246033324	0.37536848979327	0.674194247270426	0.171214957524583	dementia
ZNF317	CD163	0.0949518126002813	0.111646605514979	0.850467527985366	0.395065206468677	0.756242016764452	0.12133919692585	dementia
ZNF317	GPNMB	0.0115568924641382	0.132739910606428	0.0870641874876972	0.9306204914995	0.98862714291211	0.00496747008894854	dementia
ZNF317	ERN1	-0.0158751848648321	0.10342395739044	-0.153496204026511	0.878006983584445	0.959108875546884	0.018132090050042	dementia
ZNF318	AIF1	-0.0286550588721723	0.10372415689077	-0.276262152724446	0.782346722872865	0.955339937319773	0.0198420664968336	dementia
ZNF318	HSPA1A	0.0775149932618913	0.134209551902639	0.577566888220623	0.563556567454953	0.874697980175063	0.0581418763325634	dementia
ZNF318	FRMD4A	0.18624806645025	0.117631110946875	1.58332319529281	0.113347818738319	0.367325334966876	0.434949116694554	dementia
ZNF318	PICALM	-0.0240681862290906	0.0854451646764706	-0.281679909216892	0.778188961075735	0.917550449167844	0.0373700478465835	dementia
ZNF318	CD163	0.0653761732294392	0.111228894065012	0.587762503430336	0.556691715600697	0.84986586213067	0.0706496153840176	dementia
ZNF318	GPNMB	0.0490435334435635	0.127633103485171	0.384254022697659	0.700790181567641	0.956440734680677	0.0193419356195111	dementia
ZNF318	ERN1	0.0403738198723957	0.116976753621825	0.345143959140127	0.729986146983985	0.887272350558462	0.0519430518823708	dementia
ZNF319	PICALM	0.0688176374483897	0.18016850721098	0.381962633279762	0.702489081310574	0.882457294251227	0.0543063027331261	dementia
ZNF32	AIF1	-0.0030289832168625	0.0914229709881546	-0.0331315334004509	0.973569696529931	0.995026763113755	0.00216523793135096	dementia
ZNF32	HIST	-0.186586601771597	0.140077486934693	-1.3320241949985	0.182852238082585	0.655802705944467	0.183226795696044	dementia
ZNF32	HSPA1A	-0.0169813431069825	0.131819446145117	-0.128822746594521	0.897497906319777	0.98352200533929	0.00721591872327865	dementia
ZNF32	FRMD4A	0.0217175826904427	0.126641104635081	0.171489207655147	0.863839115786492	0.946254036833149	0.0239922547355998	dementia
ZNF32	PICALM	-0.0213553162462289	0.0958173398925106	-0.222875277796123	0.823632577918482	0.936483748931266	0.0284997546589664	dementia
ZNF32	CD163	-0.0333519547575874	0.0986860199621348	-0.3379602781669	0.735393121759059	0.92367388480259	0.0344813350893408	dementia
ZNF32	GPNMB	-0.158492764439623	0.129118367869193	-1.22749975123748	0.219634815254494	0.816691248971813	0.087942097948432	dementia
ZNF32	ERN1	-0.150627968924335	0.126963323374616	-1.18638961962184	0.235468469151008	0.549927438270615	0.2596946109378	dementia
ZNF320	AIF1	0.131282153706566	0.160501892165608	0.817947701022165	0.413387051009981	0.836092496307392	0.0777456742191285	dementia
ZNF320	HSPA1A	0.0255788594435062	0.137598208906128	0.18589529360049	0.852526873037262	0.971406562513991	0.0125989668975857	dementia
ZNF320	PICALM	0.0998664653492162	0.120928084212832	0.825833519147234	0.408898537001153	0.69854859384224	0.155803377232718	dementia
ZNF320	CD163	0.215012591826295	0.156541420115494	1.37351885314227	0.16959110430167	0.570084652246013	0.244060650864993	dementia
ZNF320	ERN1	0.108108252933745	0.127018116802817	0.851124671463775	0.394700101820597	0.69519985160347	0.157890329263362	dementia
ZNF322	AIF1	-0.0807430320293526	0.100459151943829	-0.803739932768888	0.421547186669378	0.838973879951993	0.0762515599928727	dementia
ZNF322	CCL3	-0.274821310334614	0.175209248335885	-1.56853198643812	0.116757031125243	0.825959691559633	0.0830411465783774	dementia
ZNF322	HIF1A	-0.117146056052488	0.169750536504226	-0.69010713288421	0.490126817898201	0.879687013595427	0.0556718192665437	dementia
ZNF322	HIST	-0.305478323846256	0.15888916061434	-1.92258756144934	0.0545318673581067	0.461689052710172	0.335650423053212	dementia
ZNF322	HSPA1A	-0.0987070648157415	0.129311053327763	-0.76333045223559	0.445266345330643	0.823493349129636	0.0843399040205938	dementia
ZNF322	IFI44L	-0.19780839075253	0.146662100057999	-1.34873556750043	0.177421916912504	0.703388394937166	0.152804801296767	dementia
ZNF322	TMEM163	0.000956504146584199	0.147406413717407	0.00648889096791889	0.99482265041265	0.999972627852189	1.18877354491858e-05	dementia
ZNF322	FRMD4A	-0.224773190844147	0.162615247943099	-1.38223932679916	0.166898228601562	0.445500974614623	0.351151341527691	dementia
ZNF322	PICALM	-0.177418988105649	0.0954845973393655	-1.85809013232865	0.0631562158866783	0.291712314961413	0.535045236264306	dementia
ZNF322	CD163	-0.104907415346162	0.105601767824371	-0.993424802515014	0.320502979560077	0.711588519028389	0.147771067562313	dementia
ZNF322	GPNMB	-0.213850682451402	0.139055004493445	-1.53788555277406	0.124076600337446	0.728769543176727	0.137409785742353	dementia
ZNF322	MKI67	-0.0929729781764281	0.17644536911478	-0.526922177911896	0.598247632012275	0.996318489210892	0.00160181017401452	dementia
ZNF322	ERN1	-0.145425112677699	0.0875544190081422	-1.66096827921587	0.0967198176484385	0.364943174366072	0.437774754668307	dementia
ZNF324	AIF1	0.189433693818188	0.163581383645248	1.15803943943282	0.246847942037114	0.75277726086542	0.123333508111384	dementia
ZNF324	HSPA1A	0.235994001928571	0.13744848842351	1.71696323935859	0.0859858888670085	0.525822897878201	0.279160505704698	dementia
ZNF324	PICALM	0.0466158411043654	0.0931074793384365	0.500666986536296	0.61660551012422	0.839157655310383	0.0761564391722452	dementia
ZNF324	CD163	0.244692679889545	0.15115560729083	1.61881311765528	0.105487478863232	0.479209098391521	0.319474944909813	dementia
ZNF324	ERN1	0.124936501065263	0.136844117838936	0.912984080267969	0.361250914360557	0.668707301272247	0.174763934935382	dementia
ZNF324B	PICALM	-0.210891336428306	0.14571454091065	-1.44729095058277	0.147815452573755	0.441513580342529	0.355055933587847	dementia
ZNF324B	ERN1	0.223747817473319	0.158120526516552	1.415045993095	0.157055011345232	0.454763830305228	0.342214084273475	dementia
ZNF326	AIF1	-0.102274814596182	0.0876510816541999	-1.1668403020932	0.243274867997913	0.750187022540443	0.124830452965652	dementia
ZNF326	CCL3	-0.316647817295139	0.169184039391204	-1.87161754994485	0.0612595336388196	0.752643487086581	0.123410692133466	dementia
ZNF326	HIF1A	-0.0559520650330267	0.0634643913683963	-0.881629269998632	0.377977321287629	0.824000721016732	0.0840724082865602	dementia
ZNF326	HIST	-0.118510098133938	0.114555982863761	-1.03451688136515	0.300894589010416	0.757005977152707	0.120900691392675	dementia
ZNF326	HSPA1A	-0.0528440269628275	0.0810217494058391	-0.652220266167434	0.514259087961878	0.854752446469284	0.0681596474935325	dementia
ZNF326	IFI44L	-0.15412666639618	0.150164519702649	-1.02638537186665	0.304709970404665	0.816159344114765	0.0882250428222159	dementia
ZNF326	TMEM163	-0.130987666723589	0.0678479926791695	-1.93060489413425	0.0535319321747645	0.619252117838353	0.208132499455185	dementia
ZNF326	FRMD4A	-0.136481991994184	0.0390899660272374	-3.49148402684937	0.000480345186234037	0.014592592340696	1.83586754983018	dementia
ZNF326	PICALM	0.000459405117982561	0.0357342019577706	0.0128561739961471	0.989742539819162	0.996895184327998	0.00135050193003321	dementia
ZNF326	CD163	-0.0331849790812354	0.0409542477016838	-0.810293948577916	0.417771252499389	0.77127620708877	0.112790065875174	dementia
ZNF326	GPNMB	-0.0668229921097705	0.0684390850682719	-0.976386403224278	0.328873016854615	0.884825021537415	0.0531426046628179	dementia
ZNF326	MKI67	0.0564766311738138	0.147102545882173	0.383926945894266	0.701032594089227	0.996318489210892	0.00160181017401452	dementia
ZNF326	ERN1	0.110109613363648	0.111675075871447	0.985981988410721	0.324141951514754	0.638563751479648	0.194795738128512	dementia
ZNF329	AIF1	-0.123939420870428	0.167033155793547	-0.742004904844262	0.458084363850537	0.853234663644518	0.0689315091488456	dementia
ZNF329	HSPA1A	-0.18548036005026	0.201721297353078	-0.919488236909407	0.357840255553825	0.781188349372026	0.10724424239541	dementia
ZNF329	PICALM	0.0389220669911501	0.152951533486733	0.254473205360351	0.799130001919906	0.925840957065442	0.0334636109434943	dementia
ZNF329	CD163	0.0557102697072882	0.183585334898982	0.303457080261574	0.76154155125627	0.931520434166211	0.0308076138237875	dementia
ZNF329	ERN1	-0.176926148998023	0.172364139624947	-1.0264672766795	0.304671380492408	0.618564547516012	0.208614974826511	dementia
ZNF330	AIF1	-0.0237152391965235	0.0720332076776408	-0.329226477080581	0.74198451162857	0.950869492796566	0.021879086057012	dementia
ZNF330	CCL3	-0.093990529471077	0.181399536451906	-0.518140957300606	0.604359925762252	0.950637930929271	0.0219848611283345	dementia
ZNF330	HIF1A	-0.318086387244677	0.191297560645674	-1.6627832899231	0.0963558227058689	0.521251271742818	0.282952872430245	dementia
ZNF330	HIST	-0.177680502226063	0.117334729303691	-1.5143044457552	0.12994864152478	0.601927492954391	0.220455819882223	dementia
ZNF330	HSPA1A	-0.0865240602263364	0.100142335784697	-0.864010805703199	0.387581954585556	0.79498928870251	0.0996387227758972	dementia
ZNF330	IFI44L	0.16457335581456	0.165531578572198	0.994211238931548	0.320120037616805	0.822147663623726	0.0850501730468618	dementia
ZNF330	TMEM163	-0.240147593696811	0.152853813054099	-1.57109324850023	0.11616099061818	0.706414659450998	0.150940296898471	dementia
ZNF330	FRMD4A	-0.0345809277149008	0.108909912114097	-0.317518644939067	0.750850094244284	0.893480749257805	0.04891480027213	dementia
ZNF330	PICALM	-0.0786894104320228	0.0417516602634374	-1.88470134925227	0.0594701701089636	0.281745963708291	0.550142296938547	dementia
ZNF330	CD163	-0.0387469593737809	0.0471605268590257	-0.821597254195337	0.411306152555729	0.766728316992473	0.115358496980523	dementia
ZNF330	GPNMB	-0.238219205904689	0.104941247929538	-2.27002451947817	0.023206095392389	0.467814236203588	0.329926566172469	dementia
ZNF330	MKI67	-0.195607937516406	0.15285718160701	-1.27967777149854	0.200658485388853	0.996318489210892	0.00160181017401452	dementia
ZNF330	ERN1	-0.17253510579413	0.0953766147993895	-1.80898751918415	0.0704529423540731	0.313319229700483	0.504012949846911	dementia
ZNF331	AIF1	-0.11553903807598	0.104181296723281	-1.10901900542538	0.267421983231033	0.770117732809464	0.113442876384724	dementia
ZNF331	CCL3	-0.0495578134161306	0.210714759457323	-0.235189094222742	0.814061970175832	0.975738719728785	0.0106664607875395	dementia
ZNF331	HIF1A	0.25531190454228	0.195683824288147	1.30471644997254	0.191989417941849	0.661316683221405	0.179590521089146	dementia
ZNF331	HIST	0.048042875292354	0.204601987855058	0.234811380847326	0.814355134043445	0.957205221353271	0.018994941067032	dementia
ZNF331	HSPA1A	0.0295567927123602	0.216058149927525	0.136800174963429	0.891188745343376	0.982482175677588	0.00767531990936627	dementia
ZNF331	IFI44L	0.127985449090283	0.20917205017775	0.611866876963359	0.54062583806289	0.910130599017509	0.0408962842030261	dementia
ZNF331	TMEM163	0.0831217619863633	0.17864716201624	0.465284536559317	0.641727707006474	0.953056087587703	0.0208815402713527	dementia
ZNF331	FRMD4A	-0.165137601648135	0.0555789706513756	-2.97122454253383	0.00296614825777303	0.045194732664489	1.34491217819851	dementia
ZNF331	PICALM	-0.0236906943052739	0.0480194542707848	-0.493356175430078	0.621760942251116	0.842701403479263	0.074326282781273	dementia
ZNF331	CD163	-0.0884156683345728	0.0907242429404549	-0.974553939156072	0.329781570958121	0.716474698722512	0.144799141483262	dementia
ZNF331	GPNMB	0.054974360785908	0.169649511518363	0.324046678908106	0.745902694583087	0.962377181439767	0.0166546829378283	dementia
ZNF331	MKI67	0.0386469904594674	0.248134344668567	0.155750267102638	0.876229873196678	0.996318489210892	0.00160181017401452	dementia
ZNF331	ERN1	0.182416618353534	0.171446271893732	1.06398708084245	0.287334552101579	0.602570324656368	0.219992260242039	dementia
ZNF333	AIF1	0.0149276010841987	0.0985184562618771	0.151520858635045	0.879564857983328	0.976600282499091	0.010283154424434	dementia
ZNF333	HIF1A	-0.0639589836615245	0.177931994177398	-0.359457465517738	0.719252891961046	0.950690715726597	0.0219607473106068	dementia
ZNF333	HIST	-0.130597997743409	0.152869612923606	-0.854309730009409	0.392933397420287	0.81535546336135	0.0886530144250099	dementia
ZNF333	HSPA1A	-0.0193279552491652	0.0946970159218458	-0.204103107801377	0.838272925782981	0.966726083181631	0.0146965635742432	dementia
ZNF333	IFI44L	0.0228274397969572	0.189011168994275	0.120772967642185	0.903870862042023	0.982859889820963	0.00750838798122622	dementia
ZNF333	TMEM163	-0.0299661914306218	0.16448906162712	-0.182177411277062	0.85544349953588	0.983398027643326	0.00727066708966336	dementia
ZNF333	FRMD4A	-0.0541591520588636	0.048681961248192	-1.11250965799729	0.265919079935341	0.56596099927806	0.247213495281539	dementia
ZNF333	PICALM	0.0668408266188975	0.0432150101526832	1.54670394343867	0.121934651773841	0.401658094307059	0.396143476609279	dementia
ZNF333	CD163	0.0206800882707075	0.0922975454446878	0.224058919130202	0.82271145760422	0.954180439433022	0.0203694906626246	dementia
ZNF333	GPNMB	0.0769119661957175	0.126392921347126	0.608514823266774	0.542846077663966	0.94018222514141	0.0267879637369743	dementia
ZNF333	ERN1	-0.118421991114168	0.0799863906166059	-1.48052675212954	0.138732726793422	0.430337068000448	0.366191243425476	dementia
ZNF334	PICALM	0.547187787591453	0.224478862204612	2.43759159422633	0.0147854679463193	0.134866056579795	0.870097340876779	dementia
ZNF334	CD163	0.30102137438538	0.21065663612328	1.42896696693295	0.153013728013484	0.547405473942427	0.261690864048467	dementia
ZNF335	AIF1	-0.0072625387521008	0.123144560248218	-0.0589757171365263	0.952971449356387	0.992697827285528	0.00318292865834969	dementia
ZNF335	HIST	-0.306637441246325	0.145493504346183	-2.10756791256276	0.0350683815544864	0.389496786994151	0.409496120524063	dementia
ZNF335	HSPA1A	0.136174466901702	0.109668348060473	1.24169342668144	0.214349696162013	0.678797266031915	0.168259915543584	dementia
ZNF335	TMEM163	-0.267646683602523	0.186505381899317	-1.43506144904177	0.151269587805194	0.736060316185373	0.133086596106552	dementia
ZNF335	FRMD4A	-0.104377937153107	0.113198826166664	-0.922076144141551	0.356488859442911	0.652112703037241	0.185677339732361	dementia
ZNF335	PICALM	0.0161051663516883	0.0862411421866129	0.186745745051	0.851859987597261	0.948133488326052	0.0231305137566953	dementia
ZNF335	CD163	0.126104674026829	0.101745512759881	1.23941263458404	0.215192724797545	0.623689253032779	0.205031739336352	dementia
ZNF335	GPNMB	-0.0569647352179881	0.148283998554212	-0.384159692032867	0.70086009148459	0.956440734680677	0.0193419356195111	dementia
ZNF335	ERN1	-0.150323462526392	0.103096749624165	-1.45808149213617	0.144818082166563	0.44013052389397	0.356418511239305	dementia
ZNF337	AIF1	-0.202976261018895	0.119422054967585	-1.69965473357488	0.0891958885565169	0.590256092233148	0.228959521725585	dementia
ZNF337	HIF1A	0.0226373595715029	0.175053194129855	0.129317032368518	0.897106794712853	0.984201199571775	0.00691610997143082	dementia
ZNF337	HIST	-0.0170979507553698	0.136516111262155	-0.125244929681129	0.900329648513113	0.979229906507292	0.00911533127617748	dementia
ZNF337	HSPA1A	-0.105184879279967	0.103444221269576	-1.01682702029198	0.309235725732299	0.753066301089581	0.123166786176763	dementia
ZNF337	IFI44L	-0.0497815426698754	0.195492444124307	-0.254646888747377	0.798995840692766	0.967420330434533	0.0143847901098993	dementia
ZNF337	TMEM163	-0.168462785279082	0.163526227636643	-1.03018817050808	0.302921681720343	0.84659007339377	0.072326828108151	dementia
ZNF337	FRMD4A	-0.0709550308827991	0.0473823803328392	-1.497498234246	0.134263664696283	0.39924477844023	0.398760755112896	dementia
ZNF337	PICALM	-0.0562169668648456	0.0440539375961202	-1.27609403228002	0.201922280929396	0.510886736752532	0.291675371989799	dementia
ZNF337	CD163	-0.217160793002383	0.0922761300841563	-2.35337993481447	0.0186036147405116	0.240393017140696	0.619078151732977	dementia
ZNF337	GPNMB	-0.121749490896519	0.129507356604039	-0.94009710404916	0.347167754148113	0.888791476117853	0.0512001191130168	dementia
ZNF337	ERN1	-0.16118497283443	0.0898511305278584	-1.79391146096325	0.0728273018483417	0.319427036969965	0.495628327051903	dementia
ZNF33A	AIF1	0.0341417518426881	0.0603755215146348	0.565489969878145	0.571740544620611	0.902041413012469	0.0447735234004871	dementia
ZNF33A	CCL3	0.144925056976581	0.116983754160577	1.23884771878367	0.215401898192981	0.873994529353287	0.0584912857627545	dementia
ZNF33A	HIF1A	0.0694405532399716	0.0679822960417875	1.02145054349573	0.307041029236911	0.77489832512526	0.110755277795423	dementia
ZNF33A	HIST	0.00686185979928879	0.0638088056032845	0.10753781918362	0.914362323895771	0.981787213990073	0.00798262810263453	dementia
ZNF33A	HSPA1A	0.0320051048707968	0.0793473886397463	0.403354230296181	0.686687652285186	0.922624058056552	0.0349752250529402	dementia
ZNF33A	IFI44L	0.0315918048383782	0.0701697967317933	0.450219415044482	0.652552238308417	0.939967072348376	0.0268873597491033	dementia
ZNF33A	TMEM163	-0.0991874312684003	0.0688396879646536	-1.44084661335666	0.149628021250453	0.734227103431005	0.134169587888056	dementia
ZNF33A	FRMD4A	-0.0460969423467061	0.0338322250182516	-1.36251583577013	0.173035150007979	0.452399099906636	0.344478267818134	dementia
ZNF33A	PICALM	0.0924512862507442	0.0323136900797344	2.86105628984556	0.00422232077228741	0.0693853143445985	1.15873243983346	dementia
ZNF33A	CD163	0.048879272106712	0.0349585892615167	1.39820493730619	0.162051534563161	0.560825106665776	0.251172552383878	dementia
ZNF33A	GPNMB	0.0809431833292912	0.0650772505880026	1.2438015220055	0.213572620102355	0.808479153397466	0.0923311738790011	dementia
ZNF33A	MKI67	-0.0357040545423356	0.0752357139281786	-0.474562580431142	0.635098782915439	0.996318489210892	0.00160181017401452	dementia
ZNF33A	ERN1	-0.0868174082750996	0.0873564001556479	-0.993829966898957	0.32030565422208	0.634525742026472	0.197550754352138	dementia
ZNF33B	AIF1	0.156931974413752	0.097842736132683	1.6039205424605	0.108731568118647	0.610647804644017	0.214209199905627	dementia
ZNF33B	HIF1A	0.22641497936988	0.182311530779283	1.24191255705044	0.214268826547683	0.687287624121779	0.162861476291742	dementia
ZNF33B	HIST	-0.158730368445921	0.145006659773084	-1.09464191985605	0.273673542812626	0.740094986445926	0.130712537779852	dementia
ZNF33B	HSPA1A	-0.0365233547995938	0.128742053338419	-0.283694052195877	0.776644853208098	0.947796642897978	0.0232848339078408	dementia
ZNF33B	IFI44L	0.0989686205137248	0.174927957289973	0.56576788551682	0.571551580300855	0.920229356960091	0.0361039160805641	dementia
ZNF33B	TMEM163	-0.00618525313773287	0.163917100873707	-0.0377340320489099	0.969899741658916	0.99449772716962	0.00239620507732346	dementia
ZNF33B	FRMD4A	-0.0224581909611055	0.0480588804998978	-0.467305745108925	0.640281146666027	0.844396428321106	0.0734536123654653	dementia
ZNF33B	PICALM	0.0633118002185268	0.0464077902364482	1.36424940502343	0.172489083714824	0.474677307765589	0.323601529494507	dementia
ZNF33B	CD163	0.0445904141021219	0.0533311836272316	0.836103965248457	0.403096417847337	0.761544400092589	0.118304771050093	dementia
ZNF33B	GPNMB	-0.117012498095403	0.148968272074955	-0.785486039849657	0.432168652150925	0.911935755948089	0.0400357557724568	dementia
ZNF33B	MKI67	-0.0532906126734495	0.195577142526999	-0.272478736445864	0.785253938820673	0.996318489210892	0.00160181017401452	dementia
ZNF33B	ERN1	-0.127256811112485	0.126433558790032	-1.00651134343075	0.314169657791818	0.627864833283782	0.202133841099167	dementia
ZNF34	AIF1	0.117609347477718	0.133144078058053	0.883323908904446	0.377061289453378	0.818552799241666	0.0869533019823437	dementia
ZNF34	HSPA1A	-0.134892202636763	0.139775684736274	-0.965062005536046	0.334513755848787	0.765114341426376	0.116273657474069	dementia
ZNF34	PICALM	-0.197021457466794	0.118984987742817	-1.65585139103977	0.0977519175254187	0.362831914290745	0.440294519873291	dementia
ZNF34	CD163	-0.126434146389611	0.127559447021894	-0.991178225850339	0.321598560840178	0.711588519028389	0.147771067562313	dementia
ZNF34	ERN1	0.0696072304182813	0.139376090253648	0.499420168061856	0.617483414059428	0.838361789776689	0.0765685238566464	dementia
ZNF341	AIF1	0.203025522068927	0.149335254206257	1.35952841911338	0.173979203327559	0.689756989725976	0.161303889857054	dementia
ZNF341	HSPA1A	0.133555645836671	0.14893666053077	0.896727812754195	0.369864175747542	0.787758205826328	0.103607064223106	dementia
ZNF341	PICALM	0.348734590714107	0.10280976188766	3.39203772395823	0.000693748879336827	0.0237038787383232	1.62518058323792	dementia
ZNF341	CD163	0.193497545505265	0.125990790225354	1.53580706303345	0.12458570693912	0.509662113220201	0.292717649383551	dementia
ZNF341	ERN1	0.16463365338187	0.132782690030012	1.23987285801078	0.215022424443822	0.528019345378595	0.277350165653186	dementia
ZNF343	AIF1	-0.0553409634509305	0.137451997476972	-0.402620292660366	0.687227578948833	0.936863191573791	0.028323823714689	dementia
ZNF343	HSPA1A	0.120529860319063	0.172721976781167	0.697825850336179	0.48528611066913	0.841426618630218	0.0749837531445973	dementia
ZNF343	PICALM	0.0418715263195346	0.094784003197789	0.441757310378207	0.658664833136916	0.863460527383856	0.0637575111726164	dementia
ZNF343	CD163	0.0253554528908216	0.138401737866654	0.183201838948373	0.854639651515687	0.964633493319534	0.0156376628875716	dementia
ZNF343	ERN1	0.133328772400546	0.111566530697423	1.19506066530063	0.232063328771413	0.546630316415393	0.262306285766656	dementia
ZNF345	AIF1	0.0578891352204337	0.116683201576968	0.496122273284111	0.619808145519128	0.917845985137506	0.0372301874441782	dementia
ZNF345	HSPA1A	-0.0177461972825992	0.13014704283717	-0.136354978920281	0.891540662801293	0.982482175677588	0.00767531990936627	dementia
ZNF345	FRMD4A	0.260323157515547	0.146009336683544	1.78292130783227	0.0745991139890716	0.293958378894421	0.531714156309225	dementia
ZNF345	PICALM	0.0326568709450584	0.0819805867643507	0.398348831521894	0.690373070023493	0.876457680295622	0.0572690489458846	dementia
ZNF345	CD163	0.172646128670458	0.130733200872324	1.32059895664199	0.186635120931002	0.592874168633238	0.227037471335645	dementia
ZNF345	GPNMB	-0.019948393722256	0.153726632355507	-0.129765372574633	0.896752059897819	0.983120094142649	0.0073934271956055	dementia
ZNF345	ERN1	-0.0876570121251439	0.128357154018813	-0.682914893176087	0.494660622471909	0.765844018707979	0.11585967516179	dementia
ZNF346	AIF1	-0.115007612293138	0.113317866923811	-1.01491155291921	0.310147990605671	0.790731822094543	0.101970783167883	dementia
ZNF346	HSPA1A	-0.025800689266258	0.117319105805059	-0.219918904846831	0.825934312781834	0.963178036730258	0.0162934291547784	dementia
ZNF346	FRMD4A	-0.0499903995212726	0.132864569965804	-0.376250790817588	0.706730459148765	0.872121843905396	0.0594228356647433	dementia
ZNF346	PICALM	0.00989051963936882	0.0453831804288509	0.217933594470634	0.82748085158274	0.937329211790743	0.0281078480096492	dementia
ZNF346	CD163	0.0992672832753922	0.112741280200089	0.880487458535294	0.378595296284045	0.746385846773812	0.127036604425425	dementia
ZNF346	GPNMB	-0.0635850130853051	0.127712588334036	-0.497875846968169	0.618571552134054	0.941876223822393	0.0260061660424561	dementia
ZNF346	ERN1	-0.15544582475872	0.120082623915801	-1.29449057398775	0.195496023086369	0.505032943146867	0.296680292059023	dementia
ZNF347	AIF1	-0.00858019362045328	0.0995512352176626	-0.0861887208299648	0.931316396816087	0.987718892916731	0.00536663904195517	dementia
ZNF347	HSPA1A	-0.120596526190175	0.128401314756165	-0.939215664724215	0.34762002794921	0.773593168050537	0.111487374358165	dementia
ZNF347	FRMD4A	0.0315521165445364	0.124330496427127	0.253776164748363	0.79966848852755	0.915294093194624	0.0384393403269485	dementia
ZNF347	PICALM	-0.027971460479867	0.0842855175831373	-0.33186555984872	0.739990777206418	0.900362106405557	0.0455827914650253	dementia
ZNF347	CD163	0.120996391693971	0.118516749290826	1.02092229510159	0.307291255212739	0.703055662884185	0.153010289309538	dementia
ZNF347	ERN1	-0.0509506827776977	0.0902012470378111	-0.564855636157002	0.572171960989682	0.816026939488399	0.0882955036505087	dementia
ZNF35	AIF1	-0.278913313065973	0.134729252532827	-2.07017635608135	0.0384358325562439	0.458796156803854	0.338380228708585	dementia
ZNF35	HSPA1A	-0.0874855930846701	0.173494989651716	-0.504254291494492	0.614082693180038	0.895257130405728	0.048052211300668	dementia
ZNF35	FRMD4A	0.0563696213094042	0.15384894582995	0.36639588919712	0.714069686746112	0.876476208474255	0.0572598681253278	dementia
ZNF35	PICALM	-0.179945982105095	0.105586922905067	-1.70424496854486	0.0883353312947853	0.346612270816133	0.460156066395898	dementia
ZNF35	CD163	-0.0109759084599382	0.126310793848414	-0.0868960452668076	0.930754143050847	0.985650429642843	0.00627708444575791	dementia
ZNF35	ERN1	-0.311211463947022	0.135382123330204	-2.29876335436076	0.0215183807721263	0.184778773310081	0.733347920365813	dementia
ZNF350	AIF1	-0.0274176620318429	0.104965653932314	-0.261206032684966	0.793933626163484	0.959440868732923	0.0179817860919664	dementia
ZNF350	HSPA1A	0.142623892471316	0.142077500869579	1.00384572925616	0.315452978723601	0.755962195498238	0.121499922352003	dementia
ZNF350	FRMD4A	-0.142623043090209	0.136197495042418	-1.04717816613139	0.295017413364438	0.596154374749875	0.224641264721678	dementia
ZNF350	PICALM	-0.119901636661071	0.09818960348391	-1.22112354472151	0.222039246332111	0.528488048062286	0.276964829963539	dementia
ZNF350	CD163	0.100707759106119	0.129653396441955	0.776746015683475	0.437308632399434	0.783955719057521	0.105708467305463	dementia
ZNF350	ERN1	-0.13410160899432	0.137839300119394	-0.972883704996784	0.330611104528821	0.642845322948386	0.191893511478557	dementia
ZNF354A	AIF1	-0.120012699888599	0.0983982199545248	-1.21966332260953	0.22259253090028	0.737088086257305	0.132480608355983	dementia
ZNF354A	HIF1A	-0.0548800008342154	0.195130443151227	-0.281247764049217	0.778520372064351	0.966337037792429	0.0148713744908533	dementia
ZNF354A	HIST	0.0352876301035042	0.152603715481403	0.231237031104951	0.817130662802916	0.957862584635755	0.0186967905195598	dementia
ZNF354A	HSPA1A	-0.064817999295106	0.109603180145241	-0.591387943390074	0.554260516805216	0.871576527617229	0.0596944742307145	dementia
ZNF354A	IFI44L	-0.0702345200078095	0.182144144056846	-0.385598561905399	0.699793998448943	0.949844891819021	0.0223473085289455	dementia
ZNF354A	TMEM163	-0.184590109274707	0.152499747382578	-1.21042895114852	0.226114338333706	0.795503330935591	0.0993579975335301	dementia
ZNF354A	FRMD4A	0.0493169667803322	0.130538223016328	0.377797135894545	0.705581301540984	0.871999547168046	0.0594837405977881	dementia
ZNF354A	PICALM	-0.0770037866110166	0.0771242094517511	-0.998438585736042	0.318066730872259	0.628549590899402	0.2016604519409	dementia
ZNF354A	CD163	-0.00703732374133954	0.109077551364913	-0.0645167007627127	0.948558809529126	0.988787485644211	0.00489703876623898	dementia
ZNF354A	GPNMB	-0.179095926529485	0.130830846251809	-1.36891208503522	0.171026757655096	0.784876095125483	0.105198897968795	dementia
ZNF354A	ERN1	-0.206732385476788	0.107297150165922	-1.92672764520866	0.0540135807265364	0.278688388474823	0.554881125747994	dementia
ZNF354B	AIF1	-0.104561839270238	0.113534706584556	-0.920968067084973	0.357067099181088	0.813043992567652	0.08988595475959	dementia
ZNF354B	HIST	-0.0788098469762646	0.158069843921171	-0.4985761042161	0.61807804276915	0.894653580242072	0.0483450957602138	dementia
ZNF354B	HSPA1A	-0.227831103291174	0.122308693868211	-1.86275477307169	0.0624967757965889	0.480111272109285	0.318658097493876	dementia
ZNF354B	TMEM163	0.0139697739654934	0.1633218098642	0.0855352630313679	0.931835862338948	0.989648347218236	0.00451909630415163	dementia
ZNF354B	FRMD4A	-0.0981823501030645	0.131495351092253	-0.746660237700594	0.455268677165735	0.733379499822023	0.134671234051727	dementia
ZNF354B	PICALM	-0.183478647076296	0.0865281034781826	-2.12045150304905	0.0339679872620626	0.209386452692953	0.679051420608576	dementia
ZNF354B	CD163	-0.103988161141119	0.108586816281461	-0.957649968036435	0.338239293491042	0.722604837110126	0.141099135595003	dementia
ZNF354B	GPNMB	-0.289934275543834	0.151574415035941	-1.91281804040006	0.0557713508095992	0.620036559441227	0.20758270228323	dementia
ZNF354B	ERN1	-0.0034838154436212	0.111306207753487	-0.0312993813546942	0.975030783775034	0.991411526883739	0.00374603597262802	dementia
ZNF354C	AIF1	0.0856123780693328	0.103501037577173	0.827164442728392	0.408143862340482	0.835362937527873	0.0781247969475924	dementia
ZNF354C	HSPA1A	0.0330607489292494	0.136139485071023	0.2428446744308	0.808125726056389	0.956046824336397	0.0195208367480419	dementia
ZNF354C	FRMD4A	0.00161937556318227	0.127964429489231	0.0126548883126819	0.98990312949325	0.995743289481669	0.00185261170839287	dementia
ZNF354C	PICALM	-0.0233118682881164	0.088672938088808	-0.262897212955423	0.792629804517079	0.923792597292192	0.0344255222453864	dementia
ZNF354C	CD163	0.0360239968756239	0.110930429670818	0.324744048882924	0.745374793705917	0.926689417871755	0.0330657962819449	dementia
ZNF354C	ERN1	-0.243360235211371	0.139131396175815	-1.74913960400315	0.0802668908564847	0.33410696743464	0.47611446753198	dementia
ZNF358	AIF1	0.00637717987237476	0.126445697151816	0.0504341390495721	0.95977643196462	0.993785979037439	0.0027071348491158	dementia
ZNF358	HSPA1A	-0.08099455414142	0.11686552037545	-0.693057746041873	0.488273313119845	0.842367115451137	0.0744985955937847	dementia
ZNF358	FRMD4A	0.0629796712454068	0.118355943274725	0.532120901602885	0.594642261806106	0.823960713538511	0.0840934949778687	dementia
ZNF358	PICALM	0.0119165296569931	0.0912525724624552	0.130588424363554	0.896100900324253	0.963736640302402	0.0160416292607394	dementia
ZNF358	CD163	-0.351530947429435	0.11996252647931	-2.93033964644004	0.0033859169534595	0.120141673969304	0.920306321193666	dementia
ZNF358	GPNMB	0.0269977522531095	0.121398636820132	0.222389253786352	0.824010876620529	0.971521682940621	0.012547502139466	dementia
ZNF358	ERN1	0.0270381182994678	0.126000939327664	0.214586640732538	0.830089610462995	0.937117305076994	0.0282060422403444	dementia
ZNF362	AIF1	-0.0689309698056071	0.0796587337904918	-0.865328464633904	0.386858531852899	0.824677747470971	0.0837157239780963	dementia
ZNF362	HIF1A	0.124807816090489	0.167819089236813	0.743704525260355	0.457055251154252	0.865917556924629	0.0625234547229627	dementia
ZNF362	HIST	-0.000119174001872303	0.14965184060491	-0.000796341704790188	0.999364611315781	0.99953766711069	0.000200835052533185	dementia
ZNF362	HSPA1A	-0.146174456348127	0.12221850577298	-1.19600919209113	0.231692971990158	0.692094829854685	0.159834395050485	dementia
ZNF362	IFI44L	-0.311241560791115	0.143893690005906	-2.16299658990147	0.0305414418992945	0.441595224915264	0.354975631393358	dementia
ZNF362	TMEM163	0.016989617291762	0.137200242048409	0.123830811360868	0.901449235624059	0.989113384502957	0.00475392130324663	dementia
ZNF362	FRMD4A	-0.127597302439303	0.0486692940020708	-2.62172084176677	0.00874870597457998	0.0860499790299784	1.06524923117217	dementia
ZNF362	PICALM	0.0395676089249885	0.0394314102745535	1.0034540649063	0.315641829528659	0.62654782348844	0.203045774335493	dementia
ZNF362	CD163	0.0543386715754152	0.0556185166242468	0.976988867619787	0.328574663706073	0.715310286925704	0.145505529292289	dementia
ZNF362	GPNMB	-0.010118933083034	0.117271017658611	-0.0862867337988942	0.93123848403732	0.98862714291211	0.00496747008894854	dementia
ZNF362	MKI67	-0.0648229851089056	0.175162274415671	-0.370073894765014	0.711327432410603	0.996318489210892	0.00160181017401452	dementia
ZNF362	ERN1	-0.157086982283783	0.0955468009439284	-1.64408416327795	0.100158818725428	0.370489665967512	0.431223901249772	dementia
ZNF367	AIF1	0.010702576914139	0.190393476472652	0.0562129391847956	0.955172173483394	0.993123302812037	0.00299682763104698	dementia
ZNF367	HSPA1A	-0.28960798771156	0.163611292153676	-1.77009779642556	0.0767108505839793	0.509415166315243	0.292928129358719	dementia
ZNF367	PICALM	-0.0280070843233008	0.175201844521984	-0.159856104253437	0.872994427485493	0.956362118850872	0.0193776344590762	dementia
ZNF367	MKI67	0.18221945420621	0.223576844172575	0.815019349971492	0.415061234098248	0.996318489210892	0.00160181017401452	dementia
ZNF367	ERN1	-0.0257880733363383	0.136424223883605	-0.18902855081177	0.850070439853273	0.949045558022515	0.022712939181893	dementia
ZNF37A	AIF1	-0.0550508686774492	0.0909699833460833	-0.605154212989304	0.545076535498927	0.89179188529641	0.0497364837547734	dementia
ZNF37A	CCL3	0.070436460151913	0.190616168030638	0.369519862242702	0.711740271193346	0.970551481662654	0.0129814230690051	dementia
ZNF37A	HIF1A	0.0686860686968313	0.166243558578724	0.41316529364538	0.679485514110544	0.942025618619241	0.025937286300879	dementia
ZNF37A	HIST	-0.0374202327340755	0.17418750991219	-0.214827301641429	0.829901966185595	0.960234273238493	0.0176227969997266	dementia
ZNF37A	HSPA1A	-0.069493294468015	0.112340165947686	-0.618597043023565	0.536181850335788	0.863674392114596	0.0636499570124172	dementia
ZNF37A	IFI44L	-0.0313045168150989	0.141069933453414	-0.221907787497729	0.824385668120438	0.971835933586366	0.0124070469587926	dementia
ZNF37A	TMEM163	-0.0418201278767912	0.133209551024723	-0.313942412950776	0.753564776769754	0.969102032012652	0.0136304958003216	dementia
ZNF37A	FRMD4A	-0.0602761818727021	0.117374350040017	-0.51353793952556	0.607575078799678	0.829963530291572	0.0809409906854999	dementia
ZNF37A	PICALM	-0.0198621974680559	0.0664572345171926	-0.298871862670083	0.765037816736518	0.911453217490627	0.0402656176366301	dementia
ZNF37A	CD163	0.0645295833159798	0.0971311610896245	0.664355111089811	0.506463055934627	0.826217317576241	0.0829057064194893	dementia
ZNF37A	GPNMB	0.0290481730327148	0.126012113741862	0.230518893542413	0.817688583845846	0.970698709305891	0.0129155478371969	dementia
ZNF37A	MKI67	0.000354741940430369	0.148390572474694	0.00239059621183728	0.998092582008261	0.998805225706121	0.000519194104635358	dementia
ZNF37A	ERN1	-0.151530710307827	0.0784742550907139	-1.9309607989609	0.0534879004313188	0.277341399978155	0.556985296523703	dementia
ZNF383	AIF1	-0.0453890280864639	0.102022108127403	-0.444894042277414	0.656396328301187	0.926627388344805	0.0330948674922086	dementia
ZNF383	HSPA1A	0.03531742378489	0.125300152920617	0.281862575277661	0.778048887081825	0.948320096229237	0.0230450460357299	dementia
ZNF383	FRMD4A	0.285833316760546	0.11955059699686	2.39089828023238	0.0168072086647212	0.129136714157564	0.888950268273941	dementia
ZNF383	PICALM	0.00547604816786891	0.0890554123804904	0.0614903465324761	0.950968702210542	0.983057464124778	0.00742109496249411	dementia
ZNF383	CD163	0.144928432159814	0.104455893482422	1.38746055706472	0.165301370413663	0.565016124758368	0.24793915785551	dementia
ZNF383	ERN1	-0.0632738889135294	0.0981747460137385	-0.644502700365275	0.519249507121284	0.782961743776392	0.106259457447426	dementia
ZNF384	AIF1	0.0575193265130163	0.106670415144834	0.539224736633099	0.589731793836402	0.907213800963214	0.0422903517089076	dementia
ZNF384	HSPA1A	-0.101515810673173	0.132480470903378	-0.766270001766613	0.443515663808811	0.82231143534133	0.0849636702526883	dementia
ZNF384	FRMD4A	0.0405832851368384	0.120701712561076	0.336227914879858	0.736699004000886	0.887018639248717	0.0520672540828022	dementia
ZNF384	PICALM	-0.0288252013968442	0.0749897539367827	-0.38438853154718	0.700690499358486	0.88082973648271	0.0551080321694142	dementia
ZNF384	CD163	-0.0344850316447035	0.103826012229583	-0.332142503638194	0.739781656868563	0.924880132622087	0.0339145495464439	dementia
ZNF384	GPNMB	-0.0756347329247876	0.137329765138127	-0.550752656197391	0.581803242826101	0.941876223822393	0.0260061660424561	dementia
ZNF384	ERN1	0.215788871708047	0.110439394283213	1.95391212627147	0.0507116102392817	0.270401632661857	0.567990690489668	dementia
ZNF385A	AIF1	-0.0956250839518953	0.118977528321382	-0.803723907371757	0.421556443770373	0.838973879951993	0.0762515599928727	dementia
ZNF385A	HSPA1A	-0.118732124701638	0.123093789249152	-0.964566331298121	0.334762069927032	0.765114341426376	0.116273657474069	dementia
ZNF385A	FRMD4A	-0.158163992233079	0.144727634575442	-1.09283892255306	0.274464528874567	0.576348687692732	0.239314691362336	dementia
ZNF385A	PICALM	-0.240150170422568	0.0983711433935641	-2.44126643381355	0.0146358523614814	0.133966495308752	0.873003804037788	dementia
ZNF385A	CD163	-0.0184232289499797	0.118568545030037	-0.155380408398472	0.876521428412275	0.971496186700675	0.0125588997457271	dementia
ZNF385A	GPNMB	-0.0758792100860062	0.142375942790543	-0.53294965848013	0.594068428725087	0.941876223822393	0.0260061660424561	dementia
ZNF385A	ERN1	-0.196871732408209	0.120721407342995	-1.63079388106249	0.102933819017042	0.375194284470551	0.425743786076042	dementia
ZNF385C	PICALM	0.0724684886420705	0.199800046792271	0.3627050634148	0.716825216886565	0.890144100572445	0.050539682099309	dementia
ZNF385C	ERN1	0.143101374722024	0.185687662351774	0.770656342535711	0.440910655571448	0.732934619741892	0.134934764174312	dementia
ZNF385D	FRMD4A	-0.0693010823523477	0.0978661820545797	-0.708120832931836	0.478870223375529	0.746030513557322	0.127243408990393	dementia
ZNF385D	PICALM	0.0233060569180782	0.0778249297725239	0.299467753921525	0.764583172355499	0.911453217490627	0.0402656176366301	dementia
ZNF385D	ERN1	0.88346056712252	0.346996192652658	2.54602380610804	0.0108957757445875	0.135310630148881	0.868668083419723	dementia
ZNF391	AIF1	0.0836233564065299	0.169098646424431	0.494524102792865	0.620936088461489	0.918527577862387	0.036907799909443	dementia
ZNF391	PICALM	0.00899449919750904	0.141888723314365	0.0633912194528742	0.949454979051716	0.982528043970174	0.00765504485311551	dementia
ZNF391	ERN1	0.274218260926718	0.163873985675095	1.67334833406931	0.0942587425187462	0.360435300459301	0.443172681500072	dementia
ZNF394	AIF1	0.0969751316021185	0.0776753511098644	1.24846724496882	0.211859996446563	0.729461743174555	0.136997479869036	dementia
ZNF394	HIF1A	0.0345347887540722	0.186696869394411	0.184977867417341	0.853246395231896	0.975205218872736	0.0109039832289216	dementia
ZNF394	HIST	-0.0401218898560207	0.118905359242509	-0.337427094216937	0.735794962808297	0.940500697760893	0.0266408779088251	dementia
ZNF394	HSPA1A	0.175423408930769	0.102187192944262	1.71668683595657	0.0860364066770758	0.525822897878201	0.279160505704698	dementia
ZNF394	IFI44L	0.0563099474298323	0.160149501905533	0.351608632932544	0.72513178999939	0.953460262162939	0.0206974025476944	dementia
ZNF394	TMEM163	0.0343385699286254	0.135403687287849	0.253601438900452	0.799803484886086	0.976776545928513	0.0102047770895	dementia
ZNF394	FRMD4A	-0.161429610665221	0.0483774525725249	-3.33687703839333	0.000847254230859365	0.0205115971804591	1.68800052102348	dementia
ZNF394	PICALM	-0.0567795080792713	0.044967233980206	-1.26268625071013	0.206701957176287	0.514578363948101	0.288548478163544	dementia
ZNF394	CD163	0.0332965871808802	0.101237214801129	0.328896712995198	0.742233758880313	0.925892624055843	0.0334393756117356	dementia
ZNF394	GPNMB	0.128348270556724	0.100093959913149	1.28227787838638	0.199745185248142	0.804825121978092	0.0942984759186407	dementia
ZNF394	ERN1	0.0879836210254702	0.0829563451844442	1.06060146249028	0.288871057648659	0.604070911059973	0.218912077149705	dementia
ZNF395	PICALM	-0.0935144797104912	0.15456607323697	-0.605012974400413	0.545170375962963	0.796198792302823	0.0989784855017544	dementia
ZNF395	ERN1	-0.117098879985293	0.150694382270261	-0.777062012672002	0.437122184581068	0.729529909005266	0.136956898356305	dementia
ZNF397	AIF1	-0.0183738721167449	0.0928664045535476	-0.197852734851497	0.843160285179034	0.970046395681468	0.0132074936651137	dementia
ZNF397	HIF1A	-0.0398187812767771	0.225197188166149	-0.176817399901987	0.859651821255697	0.976106774645814	0.0105026730063261	dementia
ZNF397	HIST	0.22131318833514	0.137059437768745	1.61472418053074	0.10637043867198	0.557395641226958	0.253836431744856	dementia
ZNF397	HSPA1A	0.134803838232089	0.0919703159096381	1.46573203428523	0.142721303407136	0.613480847725342	0.212198990976152	dementia
ZNF397	IFI44L	0.115026580048839	0.158217055600635	0.727017574762508	0.467215189652248	0.889552916100037	0.0508282122942716	dementia
ZNF397	TMEM163	-0.127888018384045	0.140828898763212	-0.908109198518083	0.363820531036864	0.873492891885892	0.0587406247706828	dementia
ZNF397	FRMD4A	-0.131394665740469	0.0447814708368653	-2.93413019458712	0.0033448387233962	0.048764860956564	1.31189300975196	dementia
ZNF397	PICALM	0.0229317185510733	0.0416899983643849	0.550053237005246	0.582282859503667	0.817696857312814	0.0874076713861187	dementia
ZNF397	CD163	0.0253856550860961	0.044602222937301	0.569156723909963	0.56924978635567	0.854313397762556	0.0683827827641327	dementia
ZNF397	GPNMB	0.0294588896147307	0.117929603445619	0.249800633208397	0.802741530039155	0.968130519867423	0.0140660887277026	dementia
ZNF397	ERN1	0.0237074179387708	0.0783896401955037	0.30243049820926	0.762323908371255	0.903924272345156	0.0438679516930146	dementia
ZNF398	AIF1	-0.000871148322564266	0.114503468004078	-0.00760805185859731	0.993929711444826	0.99911723603483	0.000383548835359934	dementia
ZNF398	HIF1A	0.00240509268544491	0.17540246491399	0.013711852262876	0.989059867598485	0.998842162297446	0.000503133855072739	dementia
ZNF398	HIST	-0.188506958539277	0.153011371786886	-1.23198005702367	0.217956533911203	0.6929284714079	0.159311593780879	dementia
ZNF398	HSPA1A	-0.0552151942833259	0.111167754530568	-0.496683543861123	0.619412228827338	0.895911108115906	0.0477350786971186	dementia
ZNF398	IFI44L	0.286411089434032	0.167121639313591	1.71378817614757	0.0865676357091889	0.593958972359844	0.226243552818641	dementia
ZNF398	TMEM163	0.0539500456070416	0.144295713081698	0.373885297455066	0.708489655415773	0.964756994124206	0.0155820642740177	dementia
ZNF398	FRMD4A	-0.0378375277850575	0.050141169249317	-0.754619972998993	0.45047703609428	0.729729587246249	0.136838044706246	dementia
ZNF398	PICALM	0.0963757122479149	0.0436747314276707	2.20666983167422	0.0273371343725766	0.183669186692478	0.735963697106738	dementia
ZNF398	CD163	0.0570373105671104	0.0898718470643722	0.634651589237466	0.525655673668486	0.835273870275012	0.078171104339231	dementia
ZNF398	GPNMB	0.0672157665537164	0.116092869798489	0.578982728830703	0.562600826967952	0.941819310040634	0.0260324094994539	dementia
ZNF398	MKI67	0.212460124029957	0.169147737792891	1.25606246233159	0.209093324495923	0.996318489210892	0.00160181017401452	dementia
ZNF398	ERN1	0.0675972426861695	0.0887899214997758	0.761316617295806	0.446467977561884	0.735474768481733	0.133432221776852	dementia
ZNF407	AIF1	0.0315328636624351	0.077605766835031	0.406321140147555	0.684506654390133	0.936001260418445	0.0287235664409471	dementia
ZNF407	CCL3	0.105354777542281	0.123965236340119	0.849873566595898	0.395395383173364	0.915785598327327	0.0382061904830882	dementia
ZNF407	HIF1A	-0.0350778716092316	0.0659535678171942	-0.531857074153413	0.59482498963878	0.910456342364063	0.0407408743885103	dementia
ZNF407	HIST	-0.153344721255625	0.0694935148463541	-2.20660476872786	0.027341683519689	0.354254671095743	0.450684414566088	dementia
ZNF407	HSPA1A	-0.0152395993597574	0.0923421534469224	-0.165034047733325	0.868917183264459	0.976288423378729	0.010421860430412	dementia
ZNF407	IFI44L	0.0731754115609444	0.0756958599873133	0.966702955395561	0.333692549273053	0.830117229241874	0.0808605721808	dementia
ZNF407	TMEM163	-0.0330919420646515	0.0652076356102841	-0.507485691743628	0.61181407331786	0.94586523217768	0.0241707379015932	dementia
ZNF407	FRMD4A	-0.0563560864011334	0.0323522492774897	-1.74195265119774	0.0815167297811127	0.308753423080578	0.510388218779193	dementia
ZNF407	PICALM	0.0503729803791239	0.0353339362306912	1.42562606244163	0.153976309105815	0.451950574325113	0.344909057382326	dementia
ZNF407	CD163	0.0762429107716027	0.0399890982936914	1.90659239704914	0.0565733904041254	0.371842561059337	0.429640902419598	dementia
ZNF407	GPNMB	0.146445584249692	0.0650432120091892	2.25151218283935	0.0243531161505351	0.479370599514381	0.319328605388338	dementia
ZNF407	MKI67	0.0970070379165082	0.0738134438823141	1.31421910175568	0.188772482104664	0.996318489210892	0.00160181017401452	dementia
ZNF407	ERN1	-0.162962047049886	0.0818135809126594	-1.99187036225511	0.0463852835781306	0.25886773787032	0.586922071380327	dementia
ZNF408	AIF1	0.0552722463007193	0.169573621074593	0.325948375404485	0.744463414283254	0.950869492796566	0.021879086057012	dementia
ZNF408	PICALM	0.00936168233428793	0.14625798855632	0.0640080068562065	0.948963851334432	0.982434694563764	0.00769630887439015	dementia
ZNF41	AIF1	-0.0238910406320847	0.115241889460755	-0.207312121867116	0.835766107906919	0.969080581519973	0.0136401087547874	dementia
ZNF41	HSPA1A	0.0582933437688101	0.109819841169	0.530808851554462	0.595551245589355	0.889247444300956	0.050977374303652	dementia
ZNF41	FRMD4A	0.112287686412425	0.127507517757149	0.880635811813766	0.378514968891004	0.670787694543321	0.173414913032189	dementia
ZNF41	PICALM	0.135887764811301	0.0818666015841298	1.65986815357978	0.0969409793413597	0.36109741613577	0.442375619194308	dementia
ZNF41	CD163	0.0512650936836411	0.114721266887233	0.446866523310214	0.654971436243222	0.899011387627391	0.0462348070961201	dementia
ZNF41	GPNMB	-0.0383958050509105	0.155539712409958	-0.24685531724342	0.805020197936146	0.969276068475599	0.0135525099051119	dementia
ZNF41	ERN1	0.0530547608627739	0.118801771586611	0.446582236562821	0.65517672359457	0.854732479011373	0.0681697929550803	dementia
ZNF410	AIF1	0.0154777251289369	0.0814679361190533	0.189985482218655	0.849320506852938	0.970220223130936	0.0131296772438266	dementia
ZNF410	HIF1A	-0.140803350470248	0.184089882399821	-0.764861971960201	0.444353740555008	0.862755412052134	0.0641123077049712	dementia
ZNF410	HIST	0.157176576873977	0.141439158792216	1.11126634389053	0.266453721718996	0.731404761346571	0.135842216790138	dementia
ZNF410	HSPA1A	0.0705842056615354	0.0814487756992791	0.866608553112483	0.386156525552078	0.79479167816472	0.099746688801858	dementia
ZNF410	IFI44L	-0.027465118112474	0.199738904576426	-0.137505100324434	0.890631561564113	0.981014253108356	0.00832468273081457	dementia
ZNF410	TMEM163	0.0767604098458883	0.148359748701355	0.517393771004595	0.604881307072185	0.944450140303421	0.0248209645422113	dementia
ZNF410	FRMD4A	-0.0171522948328008	0.118961634729605	-0.144183415701938	0.885355636454945	0.955745477307735	0.0196577484331208	dementia
ZNF410	PICALM	0.14387923452152	0.0680718281882509	2.11363846617467	0.0345461578102259	0.211442375602359	0.674807970453342	dementia
ZNF410	CD163	0.0228097193858092	0.0915893460383213	0.249043369916252	0.803327233698241	0.944952814845601	0.0245898769550796	dementia
ZNF410	GPNMB	0.213689149604853	0.130749042270057	1.63434581160056	0.102186259503126	0.704490837839479	0.152124650676173	dementia
ZNF410	MKI67	-0.0614022491640022	0.189316115043698	-0.324337149797466	0.745682797021653	0.996318489210892	0.00160181017401452	dementia
ZNF410	ERN1	0.212107057153868	0.103691213215689	2.04556442707118	0.0407992443699044	0.246191375720079	0.608727164819742	dementia
ZNF414	AIF1	-0.0972284053734309	0.113229748170243	-0.858682518901715	0.390515697539995	0.824756705845342	0.0836741446522289	dementia
ZNF414	HSPA1A	0.00364637094403745	0.163647732400659	0.0222818299437846	0.982223142889098	0.997316438712399	0.00116702244848728	dementia
ZNF414	PICALM	-0.140855868042054	0.093688107085708	-1.50345516014317	0.132721711538393	0.41919243501083	0.377586563483054	dementia
ZNF414	CD163	-0.00376980876881738	0.128727743930096	-0.0292851304134137	0.976637186028087	0.993916151627046	0.00265025184177791	dementia
ZNF414	ERN1	-0.136754973539302	0.126733530512433	-1.07907491400538	0.280554333240774	0.596343456030931	0.224503542110261	dementia
ZNF417	AIF1	0.0805213057964046	0.111232683656275	0.72389969521213	0.469127317119575	0.861815234085857	0.0645858332681328	dementia
ZNF417	HSPA1A	-0.07529560625011	0.157180522553282	-0.479039037579137	0.63191085734177	0.899146601660723	0.0461694928033688	dementia
ZNF417	PICALM	0.0731621663164167	0.111509131000147	0.656109196262322	0.511753867801611	0.773631080831439	0.111466090679921	dementia
ZNF417	CD163	0.278977015389183	0.118575121118917	2.35274493297294	0.0186354121623939	0.240393017140696	0.619078151732977	dementia
ZNF417	ERN1	0.133298108391257	0.150957820684942	0.883015585323386	0.377227850862458	0.680899021250323	0.166917290092313	dementia
ZNF419	PICALM	0.0300129774320641	0.218777640163107	0.137184848550739	0.890884686782694	0.962180662721508	0.0167433755125787	dementia
ZNF420	AIF1	-0.103725318948419	0.0952841021295496	-1.0885899812268	0.276334736836818	0.772383940902181	0.112166764475852	dementia
ZNF420	HSPA1A	-0.00118008127055177	0.113808558807812	-0.0103690028492899	0.991726880964978	0.999657129760885	0.000148932186522913	dementia
ZNF420	FRMD4A	-0.0110001974492561	0.116314966808913	-0.0945725021555284	0.92465439201763	0.971012890490337	0.0127750046628882	dementia
ZNF420	PICALM	0.0140630067786468	0.0838095430919192	0.167797201366711	0.866742824269332	0.953480990781723	0.0206879609094248	dementia
ZNF420	CD163	0.0583514631428146	0.100524738160318	0.580468690699348	0.561598594557268	0.851533625229969	0.0697981980084867	dementia
ZNF420	GPNMB	-0.0842554929007948	0.142831696192347	-0.589893526065327	0.555262034685574	0.940627008895265	0.0265825552031958	dementia
ZNF420	ERN1	-0.0558186611542741	0.10284659961603	-0.542737060463534	0.587310853591069	0.822578880059522	0.0848224453147567	dementia
ZNF423	ERN1	0.417821048617943	0.143713558155492	2.90731823761457	0.00364542127961687	0.081111806992041	1.09091592336878	dementia
ZNF425	AIF1	-0.080899044921328	0.184347334245592	-0.438840329600601	0.660777235661959	0.927322177123968	0.0327693538400304	dementia
ZNF425	HSPA1A	0.115352112454826	0.177638857956212	0.649363060436137	0.516103734511218	0.855285212295641	0.0678890367676998	dementia
ZNF425	PICALM	0.138016429411456	0.110399845127679	1.25015057088022	0.211244549242657	0.518634982112579	0.285138193262626	dementia
ZNF425	CD163	-0.163940132254539	0.161290521854243	-1.01642756418564	0.309425825116395	0.703988668510598	0.15243433125977	dementia
ZNF425	ERN1	0.107315061324392	0.106098730690403	1.01146413935468	0.311794336319931	0.625310637171052	0.203904183464865	dementia
ZNF426	AIF1	-0.0681150168052045	0.111352685893831	-0.611705198293541	0.540732821969172	0.890223031907962	0.0505011738131683	dementia
ZNF426	HSPA1A	-0.0843897001347732	0.14478571931485	-0.582859280142539	0.559988034535187	0.873948094901443	0.0585143600055025	dementia
ZNF426	PICALM	-0.0624334534979622	0.0868300033000315	-0.719030877866378	0.472121894630152	0.742766807958822	0.129147511828334	dementia
ZNF426	CD163	-0.123474745688115	0.12105976754511	-1.01994864348393	0.307752817925223	0.703055662884185	0.153010289309538	dementia
ZNF426	ERN1	0.203285717009226	0.133408589562686	1.52378282144798	0.127562972204381	0.412708344173376	0.384356750430024	dementia
ZNF428	AIF1	0.0411580481019476	0.110398369234788	0.37281391371294	0.709286946590988	0.942128730437408	0.0258897520914696	dementia
ZNF428	HIF1A	-0.00152704738317647	0.180360866423767	-0.00846662257425955	0.993244693273511	0.999678993813898	0.000139433596001996	dementia
ZNF428	HIST	0.0485791318692542	0.14265652588047	0.340532138781775	0.733455824143871	0.940390533284051	0.0266917514773325	dementia
ZNF428	HSPA1A	-0.229079441319129	0.124362487752068	-1.84203006436978	0.065470752359823	0.487949960778145	0.311624712571443	dementia
ZNF428	IFI44L	-0.205767140530489	0.19118252509108	-1.07628634171696	0.281799215148385	0.799800409881457	0.0970183776353436	dementia
ZNF428	TMEM163	0.0360795579603694	0.123779601353055	0.291482260129923	0.770682509510075	0.971473121206263	0.0125692109914119	dementia
ZNF428	FRMD4A	-0.0256532049162956	0.130950562834556	-0.19589992101604	0.844688499090518	0.938535092026876	0.0275494843759232	dementia
ZNF428	PICALM	-0.0832026111354376	0.106285209708746	-0.782823982409576	0.433730482275512	0.717009750853144	0.144474938177501	dementia
ZNF428	CD163	-0.0319493028345318	0.103941196812842	-0.307378631516629	0.758555191010246	0.93028114873247	0.0313857795207233	dementia
ZNF428	GPNMB	-0.016877194225677	0.153081626654893	-0.110249639976226	0.912211395177463	0.986918149391603	0.0057188642924631	dementia
ZNF428	MKI67	0.0936527485916617	0.20221512829696	0.463134234220741	0.643268152682105	0.996318489210892	0.00160181017401452	dementia
ZNF428	ERN1	-0.112057440223251	0.128703498067141	-0.870663516579746	0.383937904451847	0.686447218082992	0.16339285067277	dementia
ZNF429	AIF1	0.230347717863272	0.120493113870326	1.91170856544691	0.0559135850787544	0.5069950702841	0.294996263465129	dementia
ZNF429	HSPA1A	0.0197368275607488	0.143724279855494	0.137324240417784	0.890774510858884	0.982482175677588	0.00767531990936627	dementia
ZNF429	FRMD4A	0.0942664702512357	0.135213076035661	0.69716977836059	0.485696549759782	0.75036533168507	0.124727239402019	dementia
ZNF429	PICALM	0.110174918147494	0.0911858321159808	1.20824601356229	0.226952647471009	0.533516424972118	0.27285220573351	dementia
ZNF429	CD163	0.165989957583204	0.143430303627515	1.15728652443124	0.247155317254338	0.652295637814883	0.185555525784212	dementia
ZNF429	GPNMB	0.176252424674592	0.166781115113993	1.0567888609818	0.290607959124113	0.850180717231398	0.0704887493982631	dementia
ZNF429	ERN1	0.0711474380662324	0.128669456538911	0.552947373681622	0.580299446766375	0.818656658938542	0.0868982012826984	dementia
ZNF43	AIF1	-0.113198871093037	0.0984935033671733	-1.14930292073217	0.250431094167345	0.756451846671587	0.121218712571951	dementia
ZNF43	HIF1A	0.0196204436099201	0.162865534890662	0.120470200298007	0.904110684413364	0.985974931640258	0.00613412683232459	dementia
ZNF43	HIST	-0.113610281740823	0.122633856074207	-0.926418571328918	0.354228496498565	0.793787258421603	0.100295876506708	dementia
ZNF43	HSPA1A	-0.156272951979353	0.107964812836603	-1.44744336486612	0.147772787733601	0.617791727602151	0.209157911315875	dementia
ZNF43	IFI44L	-0.265015357193108	0.154617655906353	-1.71400449476235	0.0865279003792014	0.593958972359844	0.226243552818641	dementia
ZNF43	TMEM163	-0.117945395951149	0.140887154114301	-0.837162172042037	0.402501417352044	0.886895202997913	0.0521276940899781	dementia
ZNF43	FRMD4A	-0.114085707373233	0.0520103006697455	-2.19352139680278	0.0282698347071243	0.173997934803303	0.759455906365977	dementia
ZNF43	PICALM	0.00794973394235336	0.0441775341974622	0.179949698116244	0.85719205852303	0.95036561600289	0.0221092847474984	dementia
ZNF43	CD163	0.0168466936531225	0.100096569150094	0.168304406396396	0.866343807509643	0.969110267271428	0.0136268052578101	dementia
ZNF43	GPNMB	-0.0209794682760816	0.12744880576127	-0.164610944376985	0.869250216370615	0.979080423134486	0.00918163313149566	dementia
ZNF43	MKI67	0.3803770191307	0.202285523918859	1.88039663818592	0.0600540413924134	0.982425296426341	0.00770046342915949	dementia
ZNF43	ERN1	-0.0953114653750092	0.0846432975706398	-1.12603676972139	0.260149955883099	0.574468271210928	0.240733953082815	dementia
ZNF430	AIF1	-0.0211391146940475	0.0867611506066418	-0.243647237804489	0.80750404005352	0.962805692108845	0.0164613508397222	dementia
ZNF430	CCL3	-0.0791902020275135	0.151137207276737	-0.523962321749891	0.600304746521903	0.950607451568778	0.0219987857045065	dementia
ZNF430	HIF1A	0.15892653349576	0.145350301116786	1.09340353803647	0.274216660817408	0.750395886423578	0.124709555370513	dementia
ZNF430	HIST	0.0406307591595883	0.135783945371763	0.299230951408469	0.764763834763995	0.949170049582354	0.0226559741065429	dementia
ZNF430	HSPA1A	0.0759633692314728	0.103574237410523	0.73341953685246	0.463302586968615	0.830360611940665	0.080733259715423	dementia
ZNF430	IFI44L	0.100594576137984	0.130038704169851	0.773574119952715	0.439182681428263	0.876690668968312	0.0571536158217756	dementia
ZNF430	TMEM163	-0.0586933041053181	0.135737037632325	-0.432404486860118	0.665447457634878	0.953843321155716	0.0205229568952056	dementia
ZNF430	FRMD4A	-0.0373597228094289	0.0438931149373895	-0.851152233390588	0.394684793053582	0.684491855475467	0.164631715014441	dementia
ZNF430	PICALM	0.0448452140956527	0.0403112314894719	1.11247442557951	0.265934220173745	0.577551104063752	0.238409581598685	dementia
ZNF430	CD163	-0.0442454957499366	0.0491784777766979	-0.899692258691694	0.368284044218452	0.741613075344005	0.129822621771204	dementia
ZNF430	GPNMB	-0.065226396076204	0.122448340114577	-0.532685016515297	0.594251639877143	0.941876223822393	0.0260061660424561	dementia
ZNF430	MKI67	-0.0648064184141573	0.193978023189053	-0.334091549902002	0.738310476298554	0.996318489210892	0.00160181017401452	dementia
ZNF430	ERN1	-0.164503158189687	0.0902286683461058	-1.82318060551081	0.0682760414896458	0.310116107417715	0.508475675939524	dementia
ZNF431	AIF1	0.029606217398039	0.0922129651687973	0.321063500602593	0.7481622694866	0.951631575109755	0.0215311565166201	dementia
ZNF431	CCL3	-0.0620208467192114	0.166273098470425	-0.373005899870465	0.709144052887736	0.970551481662654	0.0129814230690051	dementia
ZNF431	HIF1A	-0.00565928764845774	0.0647662179764094	-0.0873802396570246	0.930369275762801	0.992061432965743	0.00346143351927029	dementia
ZNF431	HIST	-0.00440611636899743	0.0684075270043097	-0.0644098180704566	0.948643912571879	0.990222887947488	0.0042670396340865	dementia
ZNF431	HSPA1A	-0.0174435773633683	0.0771764956684128	-0.226021889336803	0.821184395584428	0.961314256553589	0.0171346169341089	dementia
ZNF431	IFI44L	0.0529921419846257	0.0767217609879984	0.690705496096671	0.48975063473977	0.899961732701684	0.0457759568160367	dementia
ZNF431	TMEM163	0.00628798453818403	0.0701827246565447	0.0895944774010375	0.928609473153418	0.989648347218236	0.00451909630415163	dementia
ZNF431	FRMD4A	-0.104600798601007	0.0355532732361666	-2.94208631385877	0.00326009045176471	0.0481353245938155	1.31753609523497	dementia
ZNF431	PICALM	0.0462747452019734	0.0356011614629018	1.29980998654198	0.193666101892499	0.501242216425218	0.299952358291608	dementia
ZNF431	CD163	0.0645361622221923	0.0417874294556515	1.54439177194864	0.122493452131495	0.507566827825403	0.29450676908943	dementia
ZNF431	GPNMB	-0.0142197396893086	0.0741526658827467	-0.191763027263153	0.847927833390967	0.976121451092832	0.0104961431345926	dementia
ZNF431	MKI67	0.0575886055040477	0.0762883429210281	0.754880802217216	0.450320505664718	0.996318489210892	0.00160181017401452	dementia
ZNF431	ERN1	-0.0620266356331238	0.072888390806554	-0.850980999124301	0.394779907803027	0.695221941316668	0.157876529939159	dementia
ZNF432	AIF1	-0.092571346056072	0.123921982030672	-0.747013116955794	0.455055643101496	0.853146622745292	0.0689763240762645	dementia
ZNF432	HSPA1A	-0.202940826884661	0.139261667932774	-1.45726264733973	0.145043893379569	0.617194992938336	0.209577605855927	dementia
ZNF432	PICALM	-0.184627840911278	0.105094679286366	-1.7567762912925	0.078955947746512	0.328321764511416	0.483700326853639	dementia
ZNF432	CD163	-0.0318491020169773	0.131607030070286	-0.242001525298215	0.808778981337765	0.946421521905373	0.023915392282844	dementia
ZNF432	ERN1	-0.0670727457701012	0.125378952110703	-0.534960171870631	0.592677398406651	0.826139732974248	0.0829464900558585	dementia
ZNF433	AIF1	0.16345762171445	0.155596022404656	1.05052570874433	0.293476477356679	0.778133821177161	0.108945707893278	dementia
ZNF433	HSPA1A	0.589463064799387	0.210533571532134	2.79985306148391	0.00511258730885809	0.254090372324422	0.595011790382891	dementia
ZNF433	PICALM	0.35246047204235	0.153250555188051	2.29989686895327	0.0214540635304614	0.161255064991343	0.792486635370247	dementia
ZNF433	CD163	0.032842732206931	0.162012791372833	0.202716908514659	0.83935630648411	0.961436855044281	0.0170792339490221	dementia
ZNF433	ERN1	0.587468081801537	0.193537675073004	3.0354197526654	0.00240201134008589	0.0663669192227375	1.17804834200266	dementia
ZNF436	AIF1	-0.248586035426735	0.156124392379008	-1.59223060303907	0.111332899334377	0.614223943065171	0.211673258328619	dementia
ZNF436	HSPA1A	-0.0386257622175216	0.187771871759933	-0.205705795311583	0.837020731371065	0.966384533790812	0.0148500292020983	dementia
ZNF436	PICALM	-0.184110249046934	0.154256286926	-1.1935348160899	0.232659985250308	0.539927368597667	0.267664657841424	dementia
ZNF436	ERN1	0.103873539873724	0.116555296471179	0.891195364076906	0.372824371050117	0.677233526366734	0.169261550333242	dementia
ZNF438	AIF1	0.0657112608302929	0.0991726426697422	0.662594633573696	0.507590208061858	0.875959187664789	0.0575161278329208	dementia
ZNF438	CCL3	-0.0178615554974612	0.14372078766046	-0.124279554740955	0.901093934743041	0.986806926658686	0.00576781074382614	dementia
ZNF438	HIF1A	0.0376165661572238	0.0751604410068131	0.500483574249038	0.616734619174112	0.918821873283717	0.0367686746292237	dementia
ZNF438	HIST	-0.0318744293359063	0.0733750680221202	-0.434404085680672	0.66399503136867	0.910463804088315	0.0407373151048435	dementia
ZNF438	HSPA1A	0.0716715635230178	0.0933553414111686	0.76772857813622	0.442648454118261	0.821713158980796	0.0852797581438304	dementia
ZNF438	IFI44L	0.0791143181123539	0.0882040243082923	0.896946808638029	0.369747300979797	0.841351938080131	0.0750223005229202	dementia
ZNF438	TMEM163	-0.108578986173606	0.0701586996626444	-1.54761970640425	0.121713883989436	0.718242709933329	0.143728773344083	dementia
ZNF438	FRMD4A	-0.0811849739877528	0.0420833174601856	-1.92914862438211	0.0537124140242867	0.248795261978734	0.604157894544259	dementia
ZNF438	PICALM	0.043800085948577	0.0405132848413414	1.08112897090689	0.279639748006637	0.590406765532197	0.22884867453111	dementia
ZNF438	CD163	0.0511620361560748	0.0455480600938383	1.12325390040038	0.2613296765568	0.66653102026784	0.176179633770521	dementia
ZNF438	GPNMB	0.156811232390906	0.0823956850006962	1.90314859800706	0.0570211581411238	0.627083796298649	0.202674421149386	dementia
ZNF438	MKI67	0.0843843419946075	0.0839741630653104	1.00488458490474	0.314952427963805	0.996318489210892	0.00160181017401452	dementia
ZNF438	ERN1	-0.0686272265461596	0.0860877331075837	-0.797177763531028	0.425347798431277	0.71980490326801	0.142785199284959	dementia
ZNF439	AIF1	0.131609227979217	0.102055149269795	1.2895892948164	0.197193294562707	0.714667655890934	0.145895872559457	dementia
ZNF439	HIF1A	0.286046208593423	0.16691713419907	1.71370189145637	0.0865834893601665	0.494096199761908	0.306188486383362	dementia
ZNF439	HIST	0.041542276928876	0.170831067002997	0.243177530045792	0.807867872902362	0.955920383593979	0.0195782776043203	dementia
ZNF439	HSPA1A	0.10284299662306	0.123269362286177	0.834294870320686	0.404114841764159	0.806656285578826	0.0933114777617627	dementia
ZNF439	IFI44L	-0.0194003399974521	0.167113594730798	-0.116090734740666	0.907580631770378	0.982859889820963	0.00750838798122622	dementia
ZNF439	TMEM163	-0.356500253043347	0.161688139369792	-2.20486335258028	0.0274636848198458	0.521310635569948	0.282903414681224	dementia
ZNF439	FRMD4A	-0.130129084224824	0.125899035161912	-1.03359874090753	0.301323788256532	0.602337750110618	0.220159917584901	dementia
ZNF439	PICALM	0.0262298993455274	0.0465907497774908	0.562985130541937	0.573445009244534	0.812373921632308	0.0902440265190393	dementia
ZNF439	CD163	0.258660545874621	0.108591784057842	2.38195318475332	0.0172210865974054	0.229804730516674	0.638641035629707	dementia
ZNF439	GPNMB	0.14800724426339	0.141262661823197	1.04774497629554	0.29475611962388	0.855448370103471	0.0678061968251584	dementia
ZNF439	MKI67	0.0588089806892789	0.198851538648012	0.295743151343561	0.767426240419997	0.996318489210892	0.00160181017401452	dementia
ZNF439	ERN1	-0.116558900901894	0.119386254734364	-0.976317593354771	0.32890710413215	0.641918353953923	0.192520206638586	dementia
ZNF44	AIF1	-0.0695565820775639	0.085906306976586	-0.809679574475501	0.418124360300166	0.837233799983262	0.0771532470678123	dementia
ZNF44	HIF1A	-0.0123019353263933	0.197211265099109	-0.0623794757374073	0.950260639113196	0.994119827103654	0.00256126438194763	dementia
ZNF44	HIST	-0.20721543955962	0.134000245770253	-1.54638104108328	0.122012570147365	0.58780908835871	0.230763703405421	dementia
ZNF44	HSPA1A	0.0550236802856771	0.106453330654946	0.516880777211459	0.605239387244067	0.892403046461898	0.049438955802663	dementia
ZNF44	IFI44L	-0.11666219399071	0.192604648971053	-0.605708089674637	0.544708611176268	0.910130599017509	0.0408962842030261	dementia
ZNF44	TMEM163	-0.150208643603785	0.133394375336486	-1.12604930473931	0.260144650360127	0.826518639440039	0.0827473478823998	dementia
ZNF44	FRMD4A	-0.137909292334223	0.0439700025915276	-3.13644039586198	0.00171012193845305	0.0310117414610749	1.50847384531702	dementia
ZNF44	PICALM	0.0304929576897754	0.03904560294202	0.780957531506309	0.434827473002169	0.717809833328116	0.143990596530937	dementia
ZNF44	CD163	-0.0784795929969111	0.04679709929756	-1.677018323249	0.0935388988501826	0.458583241001345	0.338581820678104	dementia
ZNF44	GPNMB	0.0684148985877827	0.121915496210303	0.561166551541304	0.574684002742462	0.941842340129911	0.0260217899269948	dementia
ZNF44	ERN1	0.150651685505252	0.0867623191870798	1.73637227447104	0.0824980313335237	0.339067251357542	0.469714154313705	dementia
ZNF440	AIF1	-0.092745919753732	0.105534120943145	-0.87882401373957	0.379496703777639	0.821063414373997	0.0856232990935498	dementia
ZNF440	HSPA1A	-0.154028147693633	0.132036385166294	-1.16655835056103	0.243388771335631	0.704621041406051	0.152044392051603	dementia
ZNF440	FRMD4A	-0.201489312934718	0.122208352038779	-1.64873602804809	0.0992017257571499	0.34342973793047	0.464162101545726	dementia
ZNF440	PICALM	-0.0945055664800803	0.0907093204039605	-1.04185067266752	0.297480916625959	0.609342976979644	0.215138189991593	dementia
ZNF440	CD163	-0.0935571016234314	0.109712702079941	-0.852746307854694	0.393800004749492	0.755542314772718	0.121741207621881	dementia
ZNF440	GPNMB	0.0117998018475802	0.148000808495372	0.0797279553236304	0.936453625088328	0.989415600996067	0.00462124601035926	dementia
ZNF440	ERN1	0.0452879727262911	0.117899882888329	0.384122287629297	0.700887813168991	0.874428333193063	0.0582757788373479	dementia
ZNF441	AIF1	-0.153976473790821	0.167366390922992	-0.919996380047819	0.357574650919726	0.813454935009501	0.0896665017545539	dementia
ZNF441	HSPA1A	0.0697222464621725	0.139125501575737	0.501146415808012	0.616268082426716	0.895911108115906	0.0477350786971186	dementia
ZNF441	PICALM	-0.105604650391699	0.130475874287828	-0.80938066878737	0.418296218073665	0.704513008417706	0.152110983488804	dementia
ZNF441	CD163	0.0833868862597437	0.148868306494421	0.560138609912034	0.57538489671409	0.858765435692052	0.0661254437307794	dementia
ZNF441	ERN1	0.179180562424285	0.125704307925377	1.42541306166414	0.15403783458928	0.450792686020331	0.346023138869896	dementia
ZNF442	AIF1	-0.362587713785842	0.181636432490285	-1.99622789775523	0.0459091221364673	0.485811206453591	0.313532471324174	dementia
ZNF442	HSPA1A	-0.0793162719118668	0.154187228537462	-0.51441531613363	0.606961653212412	0.892844074893099	0.0492243791027332	dementia
ZNF442	PICALM	-0.26153576316963	0.162669823416788	-1.60777062196428	0.107885424859031	0.380683884116105	0.419435508233159	dementia
ZNF442	CD163	-0.181343382819932	0.184167131313755	-0.984667467676346	0.324787437599701	0.711918688665284	0.147569606195357	dementia
ZNF442	ERN1	-0.12418377666177	0.150620968379873	-0.824478676491928	0.409667626952947	0.707493292060557	0.150277673450168	dementia
ZNF443	AIF1	0.0460014531722472	0.16311652980775	0.282015889048552	0.777931326899476	0.954514020881514	0.0202176878604133	dementia
ZNF443	PICALM	0.0812518770527553	0.141220518401056	0.575354615410815	0.565051491530252	0.80745178777973	0.0928833995557634	dementia
ZNF443	ERN1	0.0889804422621278	0.144495939967191	0.61579890952183	0.53802724721089	0.793829873847979	0.100272561509475	dementia
ZNF444	AIF1	0.103252769019301	0.116069849914375	0.889574416573037	0.373694448416345	0.818456507410488	0.0870043939471986	dementia
ZNF444	HSPA1A	-0.198691176078615	0.142606038768935	-1.39328725342799	0.163532943596694	0.63668041709648	0.196078507883497	dementia
ZNF444	PICALM	0.0866458222487877	0.0933810438119597	0.92787378157033	0.353473045980696	0.658295121460249	0.181579363396064	dementia
ZNF444	CD163	0.0145179314263891	0.111439726646064	0.130276086125897	0.896347999320885	0.977198789674784	0.0100170796006559	dementia
ZNF444	ERN1	-0.0686529230748203	0.127522196395255	-0.538360575770126	0.590328138501794	0.824549009264496	0.0837835258040939	dementia
ZNF445	AIF1	0.0557422387016124	0.106225781545851	0.524752446067452	0.599755293327032	0.91125333585818	0.0403608688334771	dementia
ZNF445	HIF1A	0.027853968622469	0.202339601404502	0.137659501299429	0.890509527874139	0.982619351675863	0.00761468713455214	dementia
ZNF445	HIST	0.145259902888208	0.153877890606323	0.943994633120087	0.345172390830914	0.787849069005566	0.103556973850936	dementia
ZNF445	HSPA1A	0.050976569218401	0.109191615005599	0.466854247148802	0.640604161301794	0.90307743125245	0.0442750110110037	dementia
ZNF445	TMEM163	-0.276872426921999	0.156151025354318	-1.77310668497857	0.0762110304795646	0.652099741169669	0.185685972171941	dementia
ZNF445	FRMD4A	0.0376288061630313	0.126965780784488	0.296369666933348	0.766947787606953	0.900735719714812	0.0454026144656981	dementia
ZNF445	PICALM	0.0580912917803277	0.0847687968448223	0.685290979022264	0.493160323144194	0.758425967231386	0.120086805901743	dementia
ZNF445	CD163	0.253509825936602	0.122670315677744	2.06659471393695	0.0387723593304468	0.323764806904606	0.489770360640681	dementia
ZNF445	GPNMB	0.0390040195854875	0.134283214205206	0.290460872688699	0.771463680138151	0.964593478533366	0.0156556786017239	dementia
ZNF445	ERN1	0.0442922829912426	0.100547716687963	0.440510082677442	0.659567711330873	0.855899624736313	0.0675771640368427	dementia
ZNF446	PICALM	0.20182457265462	0.161208668358303	1.25194615593526	0.210589484612179	0.517873696303482	0.285776146986272	dementia
ZNF449	AIF1	-0.146643756842814	0.120574510407278	-1.21620860285875	0.223905467388828	0.737088086257305	0.132480608355983	dementia
ZNF449	HIST	0.0121105650810275	0.203323487495665	0.0595630403068198	0.952503655642064	0.990614166331233	0.00409546565752779	dementia
ZNF449	HSPA1A	-0.0831551559393756	0.153710682296711	-0.540984886000699	0.58851800028008	0.886352517119047	0.0523935176263995	dementia
ZNF449	FRMD4A	-0.238099042753032	0.16148888445261	-1.47439895668425	0.140374205205527	0.409562714591173	0.387679587150297	dementia
ZNF449	PICALM	-0.160939000270724	0.115570035635681	-1.39256684819292	0.163750813838265	0.464801067480412	0.332732883198793	dementia
ZNF449	CD163	0.00175408046851238	0.12283680668676	0.0142797628481614	0.988606784894346	0.997392898862447	0.00113372815278027	dementia
ZNF449	GPNMB	-0.0948106516432455	0.157432273214886	-0.602231357695221	0.547020145191647	0.94039883980865	0.0266879153457076	dementia
ZNF449	ERN1	-0.0582184152425447	0.116045428728035	-0.501686416093009	0.615888121244858	0.837887768463988	0.0768141493900116	dementia
ZNF45	AIF1	0.0820652657882985	0.144440812042394	0.568158435471908	0.569927391779942	0.900475928275774	0.0455278923466492	dementia
ZNF45	HSPA1A	-0.0441636642481927	0.188354045907935	-0.234471545515828	0.814618920926467	0.958172979920184	0.0185560802290939	dementia
ZNF45	PICALM	0.0144754154708887	0.0949170508946335	0.152505954772633	0.878787894145931	0.957617255178413	0.0188080370364269	dementia
ZNF45	CD163	0.00189488477734639	0.127422902056365	0.0148708336316826	0.988135228739891	0.997392898862447	0.00113372815278027	dementia
ZNF45	ERN1	-0.165654635184676	0.149650252121811	-1.1069452462388	0.268317601930698	0.583691936775909	0.233816306069515	dementia
ZNF451	AIF1	-0.146925703842981	0.0828417265646883	-1.77357124164055	0.0761340981142784	0.564467837094907	0.248360798770268	dementia
ZNF451	CCL3	0.0163538643526989	0.102818699176555	0.159055351640045	0.873625264548483	0.981053459677669	0.00830732635050399	dementia
ZNF451	HIF1A	-0.0469786120353698	0.0565506253891767	-0.830735499599995	0.406123067239682	0.844827603431032	0.0732319046801353	dementia
ZNF451	HIST	0.04809516683291	0.0623538339038687	0.771326537948872	0.440513406260605	0.835341839772096	0.0781357655388591	dementia
ZNF451	HSPA1A	0.0396125042386154	0.0818309256455075	0.484077430704099	0.628330917933104	0.898246051732692	0.0466046830734644	dementia
ZNF451	IFI44L	-0.0443887984407184	0.071353168129555	-0.622099895552252	0.53387618365764	0.910130599017509	0.0408962842030261	dementia
ZNF451	TMEM163	0.109167790423032	0.0581888966725912	1.87609314947629	0.0606424902135169	0.637734883495409	0.195359826865308	dementia
ZNF451	FRMD4A	-0.0110987643273055	0.0325050932986949	-0.341446930341563	0.732767150204844	0.885349607923754	0.0528852007030662	dementia
ZNF451	PICALM	0.0784540170975388	0.0301143861627207	2.60520060656786	0.00918204818913218	0.10419262985294	0.982163000109453	dementia
ZNF451	CD163	0.028116215092513	0.0354255971012816	0.793669476117196	0.42738787449566	0.777763628552625	0.109152370121742	dementia
ZNF451	GPNMB	0.0408014239870168	0.0684390745450214	0.596171474530626	0.551060679825063	0.940627008895265	0.0265825552031958	dementia
ZNF451	MKI67	0.00739754762715926	0.0705568241308892	0.104845246626126	0.916498606260395	0.996318489210892	0.00160181017401452	dementia
ZNF451	ERN1	-0.0152065924849604	0.0660973911748991	-0.230063429352643	0.818042481842247	0.930927747598952	0.0310840247509401	dementia
ZNF454	AIF1	-0.144861061588725	0.201550110319909	-0.7187347174298	0.472304387979452	0.863932929536209	0.0635199721773182	dementia
ZNF454	PICALM	-0.278314709951152	0.169691402074986	-1.6401226376111	0.100979670431603	0.367924541225826	0.434241242982982	dementia
ZNF454	ERN1	-0.205279494633502	0.204200184429419	-1.00528554960466	0.314759371241337	0.628265909503888	0.201856505007945	dementia
ZNF460	AIF1	-0.0368460036051548	0.124072137449547	-0.296972425578933	0.766487561162352	0.952668458181911	0.0210582135630456	dementia
ZNF460	HSPA1A	0.0635165309147683	0.141213781797802	0.449789886696152	0.652861950759749	0.908763684245601	0.0415490364381511	dementia
ZNF460	FRMD4A	0.0463014051228831	0.143748868036797	0.322099267668882	0.747377493058683	0.891967308411908	0.0496510627051458	dementia
ZNF460	PICALM	-0.133358744318135	0.116681747502585	-1.14292721160334	0.253068813426495	0.563314769357541	0.249248861996686	dementia
ZNF460	CD163	-0.183050731717259	0.123608455817229	-1.48089166317168	0.138635444948912	0.529546586183325	0.276095827374481	dementia
ZNF460	ERN1	-0.0372656325144209	0.135176376581823	-0.275681546263846	0.782792670529133	0.914937803922564	0.038608427607107	dementia
ZNF461	AIF1	0.00231656094398753	0.174641730656917	0.0132646472024399	0.989416653151759	0.997889824398085	0.000917405904318064	dementia
ZNF461	PICALM	0.040944222919133	0.126802380048385	0.322897905413995	0.746772562657529	0.90216422081676	0.0447144007031396	dementia
ZNF461	CD163	-0.127834543860938	0.150652783255652	-0.848537551702631	0.396138668571921	0.756846655115686	0.120992104097326	dementia
ZNF461	ERN1	-0.157728057505538	0.173191758419099	-0.910713413532409	0.362446394681707	0.668931472553988	0.174618370447453	dementia
ZNF467	AIF1	0.106462771738869	0.110287190225978	0.965323094375032	0.334383007948141	0.79940070226232	0.0972354745541269	dementia
ZNF467	HIST	-0.093147216722028	0.166287404194506	-0.560157981737893	0.575371684452247	0.881189039926994	0.0549309131654246	dementia
ZNF467	HSPA1A	-0.162409780651936	0.147204991093076	-1.10328990509056	0.269901289082623	0.727931052638872	0.137909753759093	dementia
ZNF467	FRMD4A	-0.0965556224134778	0.136721328482561	-0.706222090475034	0.480050034824071	0.74688782769365	0.12674461836092	dementia
ZNF467	PICALM	-0.0973487955917612	0.0993693868424357	-0.979665857716538	0.327251084634191	0.635629278620347	0.196796106350757	dementia
ZNF467	CD163	0.0804934762675491	0.13140904041665	0.612541389940399	0.54017962230374	0.842189138409922	0.0745903639120174	dementia
ZNF467	GPNMB	0.0370542500744981	0.157808953318589	0.234804485393753	0.814360486221316	0.97031551227365	0.0130870255697099	dementia
ZNF467	ERN1	-0.137231508894983	0.138567443214957	-0.990358959586911	0.321998697678203	0.636512876306632	0.196192806382118	dementia
ZNF468	AIF1	-0.21441990625263	0.144341412441809	-1.48550511336497	0.137410069882157	0.655078699487708	0.18370652184015	dementia
ZNF468	PICALM	-0.0158920823792346	0.130185079298344	-0.122072993809182	0.90284120971305	0.966454580624962	0.0148185512034043	dementia
ZNF468	ERN1	0.182465470588804	0.189839174684575	0.961158153431596	0.336472653463459	0.648498080824248	0.188091304836142	dementia
ZNF469	AIF1	-0.0053187119853445	0.181206202182208	-0.0293517104894478	0.976584085640022	0.996051661468778	0.00171813576408855	dementia
ZNF469	HSPA1A	-0.0600165104411953	0.203587217904232	-0.294795081238486	0.768150424154895	0.945841648551742	0.0241815664699226	dementia
ZNF469	FRMD4A	-0.000143000176275102	0.145686063223562	-0.000981563871731931	0.999216825467064	0.999463423893882	0.000233094584094431	dementia
ZNF469	PICALM	0.120258230827776	0.151492859398233	0.793821116754091	0.4272995774773	0.711819358167038	0.147630205386955	dementia
ZNF469	CD163	0.195348703153315	0.169506193027758	1.1524576162319	0.249133076715316	0.653068385674383	0.185041339450826	dementia
ZNF469	GPNMB	0.0664463258408574	0.197867295913167	0.335812573443248	0.737012208008432	0.959230007081955	0.0180772438934928	dementia
ZNF469	ERN1	0.0107184269864085	0.13784242334841	0.0777585501331233	0.938020118773499	0.978366820837642	0.00949828386573765	dementia
ZNF470	AIF1	-0.0182081408027015	0.159810888101947	-0.113935546062957	0.909288887345522	0.98249700120059	0.00766876651388295	dementia
ZNF470	PICALM	-0.0725688358469673	0.15040717444777	-0.482482541896082	0.629463197384504	0.847022573711917	0.0721050152798198	dementia
ZNF470	ERN1	0.0743572511721364	0.162734264457238	0.4569243694322	0.647725407317415	0.850735378455936	0.0702055063643569	dementia
ZNF471	HSPA1A	-0.107304404469591	0.169388246377867	-0.633481996325879	0.526418934095496	0.859764367950439	0.0656205577339775	dementia
ZNF471	PICALM	0.0544558823096008	0.155326839086708	0.350589007217238	0.725896704689802	0.894747515880403	0.0482994986836197	dementia
ZNF471	CD163	-0.00972986497862142	0.161009487493287	-0.0604303828929774	0.951812860819158	0.988787485644211	0.00489703876623898	dementia
ZNF471	ERN1	0.122432578980857	0.149475726052897	0.819080008599727	0.412740766969723	0.710572669112009	0.148391500874427	dementia
ZNF473	AIF1	-0.0252927162194185	0.173295044873993	-0.145951756657609	0.883959473103565	0.977872315438281	0.00971784901685451	dementia
ZNF473	HSPA1A	0.117986074181904	0.159873049793895	0.737998520288495	0.460515348315876	0.82783838115766	0.0820544422278804	dementia
ZNF473	PICALM	-0.170116516142578	0.131667264658625	-1.29201830526093	0.196350805386468	0.504956990455458	0.296745611194847	dementia
ZNF473	CD163	-0.00992406349668654	0.161026712613161	-0.0616299204997581	0.950857549112385	0.988787485644211	0.00489703876623898	dementia
ZNF473	ERN1	0.0985406318858707	0.129395188833465	0.761547881140273	0.446329891330666	0.735474768481733	0.133432221776852	dementia
ZNF48	AIF1	-0.0607476560705232	0.132621713383982	-0.458052113190842	0.646915001523862	0.924963553707656	0.033875379407443	dementia
ZNF48	PICALM	0.0535450893089088	0.120412440887064	0.444680706698149	0.656550513914364	0.862287069138496	0.0643481265329094	dementia
ZNF48	ERN1	-0.0466030047665613	0.167923661842699	-0.277524943508059	0.781377055570128	0.914399574642629	0.038863984636399	dementia
ZNF480	AIF1	-0.0600418692406111	0.0826209947654477	-0.726714431496058	0.467400910935481	0.860463403724918	0.0652675958748347	dementia
ZNF480	HIF1A	0.110982892034274	0.153572163333123	0.722675839328601	0.469879062543319	0.872894242892365	0.059038370854002	dementia
ZNF480	HIST	-0.139290185381385	0.136655626799593	-1.0192788152489	0.308070618443022	0.759245313474213	0.119617880132213	dementia
ZNF480	HSPA1A	-0.223724831801147	0.118617446998697	-1.88610392030782	0.0592809521431675	0.476515463891578	0.321923001061735	dementia
ZNF480	IFI44L	0.0315253886964248	0.161042023502259	0.195758771597791	0.84479898114593	0.974620277270014	0.0111645572325145	dementia
ZNF480	TMEM163	-0.0880882464742073	0.140849121237671	-0.625408562724121	0.531702943659534	0.921881229803678	0.0353250274967595	dementia
ZNF480	FRMD4A	-0.0805266501428432	0.123260058869144	-0.653306925873955	0.513558428315271	0.771193890315596	0.11283641973377	dementia
ZNF480	PICALM	-0.0707529244744355	0.082726091279521	-0.855267345284939	0.392403160979889	0.684272754034755	0.164770752138618	dementia
ZNF480	CD163	0.0291673809347154	0.0891803888559699	0.327060481669596	0.743622140574959	0.926141498100354	0.0333226557051446	dementia
ZNF480	GPNMB	0.0728265748455101	0.133636847385272	0.54495879145931	0.585781859841357	0.941876223822393	0.0260061660424561	dementia
ZNF480	ERN1	-0.140502881412727	0.112718474572098	-1.24649381519848	0.212583158407376	0.525344317429788	0.279555961078927	dementia
ZNF483	AIF1	0.131212938533549	0.148694001731876	0.882435989382754	0.377541080767909	0.818897241136346	0.0867705920214738	dementia
ZNF483	HSPA1A	0.298094057687295	0.155601650911727	1.91575125289901	0.0553967652405074	0.474666577064889	0.323611347399642	dementia
ZNF483	FRMD4A	-0.0580699505099925	0.0609794116263537	-0.952287812578634	0.340951036983168	0.638869418813121	0.194587900032796	dementia
ZNF483	PICALM	0.0565635198682903	0.051882646309755	1.09022040877771	0.275616065322145	0.586269962430183	0.231902356343942	dementia
ZNF483	CD163	0.17465569666491	0.162723574631313	1.07332755601412	0.283124175669941	0.682848626724329	0.165675559663196	dementia
ZNF483	ERN1	0.549716559882669	0.155918525884451	3.52566545100649	0.000422420223615018	0.0334474238713516	1.47563732607376	dementia
ZNF484	AIF1	-0.312847872013141	0.111304780458811	-2.81073167498777	0.00494289888363289	0.257426308631883	0.58934707083572	dementia
ZNF484	HIST	-0.132392991544583	0.181870326673662	-0.727952679065353	0.466642554144501	0.846295244768394	0.0724780993667871	dementia
ZNF484	HSPA1A	-0.147145704041802	0.137791281669074	-1.06788834721194	0.285570879502019	0.739236230993666	0.131216755891005	dementia
ZNF484	FRMD4A	-0.31547373318847	0.109485367132095	-2.88142371398225	0.00395883053291951	0.0534838004997426	1.27177773982773	dementia
ZNF484	PICALM	-0.161062162446889	0.0815339998835117	-1.97539876219737	0.0482229131683059	0.251227749912027	0.599932391335927	dementia
ZNF484	CD163	-0.182505148906233	0.124891763237993	-1.46130652794494	0.143931339194115	0.535105633190163	0.271560477075594	dementia
ZNF484	GPNMB	-0.527147240824548	0.15094675946164	-3.49227265762212	0.000478929095598153	0.100721449521489	0.996878032754697	dementia
ZNF484	ERN1	-0.191761188936836	0.101761061157594	-1.88442599512461	0.0595073763510165	0.288125140391979	0.54041884565171	dementia
ZNF485	AIF1	-0.08837805866672	0.124033917151526	-0.712531384127399	0.476135784296628	0.865823455121636	0.0625706533439262	dementia
ZNF485	PICALM	0.0212632945327583	0.138767339637098	0.153229820420034	0.878217042057953	0.957094449071248	0.0190452025716728	dementia
ZNF485	CD163	0.0248981769916654	0.149351493765827	0.166708590345297	0.867599346013017	0.969149087516151	0.0136094088056482	dementia
ZNF485	ERN1	0.110956032141323	0.170385042201164	0.651207586698387	0.514912493606825	0.779207089161915	0.108347104936043	dementia
ZNF486	AIF1	-0.135436984060811	0.125881917046223	-1.07590500080388	0.281969745187121	0.774959399107505	0.110721050016866	dementia
ZNF486	HSPA1A	0.00797691378817634	0.173221440483097	0.0460503836357066	0.963270092141962	0.9931445644805	0.00298752996738106	dementia
ZNF486	FRMD4A	0.101136335030812	0.172135141604218	0.587540313315858	0.55684088386271	0.800785281185287	0.0964839179947174	dementia
ZNF486	PICALM	0.0110720701647324	0.110703076566601	0.100015921039659	0.920331685661502	0.972922067699303	0.0119219458813452	dementia
ZNF486	CD163	0.226190439993485	0.151741730647176	1.49062778596755	0.136059245051747	0.52742108422444	0.277842512807087	dementia
ZNF486	ERN1	0.0473227932398771	0.132545131140197	0.357031547162773	0.721068188844026	0.883646141250107	0.0537216147029156	dementia
ZNF487	HSPA1A	0.160036741398657	0.163894887308409	0.976459632309994	0.328836742885475	0.763211511185946	0.117355087980539	dementia
ZNF487	PICALM	-0.260574755109816	0.155436680566245	-1.67640452794385	0.0936589826182834	0.355657036919424	0.44896859406569	dementia
ZNF487	ERN1	0.219003608631413	0.141721517873199	1.54530950499246	0.122271417471715	0.403996083894809	0.39362284466939	dementia
ZNF490	AIF1	-0.119600286686936	0.124946178160587	-0.957214445832981	0.338459027158402	0.801999165478403	0.0958260836214641	dementia
ZNF490	HIF1A	-0.0720055757346282	0.188583733954627	-0.381822833945756	0.702592780643507	0.947506018801786	0.0234180226009443	dementia
ZNF490	HIST	-0.141233014703021	0.149874957540988	-0.942338980575834	0.346019116975705	0.78864284614751	0.103119631853269	dementia
ZNF490	HSPA1A	-0.0151981086002552	0.101888709727654	-0.149163814527433	0.88142437232918	0.980363626785703	0.00861281020994047	dementia
ZNF490	IFI44L	-0.426238710671617	0.165237720424175	-2.57954848068247	0.00989295710838064	0.285325445490915	0.544659495978679	dementia
ZNF490	TMEM163	-0.0378864938628016	0.154389638508761	-0.245395314275911	0.806150356784545	0.976776545928513	0.0102047770895	dementia
ZNF490	FRMD4A	-0.145072984449342	0.0543012138963572	-2.67163427923062	0.00754828653104479	0.0782434918422622	1.10655177613985	dementia
ZNF490	PICALM	0.0329732987811158	0.0447969227545688	0.736061692490986	0.46169315429251	0.733833831400327	0.134402270160084	dementia
ZNF490	CD163	-0.00489242605707172	0.105241708114712	-0.0464875204395111	0.9629216805802	0.99143643519794	0.0037351248552671	dementia
ZNF490	GPNMB	-0.113321234670697	0.134321608513747	-0.843656027682987	0.39886164606102	0.901213666440437	0.0451722310464468	dementia
ZNF490	MKI67	-0.184668056361129	0.202785028030998	-0.910659224471449	0.362474954846922	0.996318489210892	0.00160181017401452	dementia
ZNF490	ERN1	0.0340861055368711	0.120996496312656	0.28171150880925	0.778164729013754	0.91220351503501	0.0399082586053115	dementia
ZNF491	AIF1	0.0797716438076476	0.175160112989741	0.45542128539458	0.648806184905499	0.924963553707656	0.033875379407443	dementia
ZNF491	HSPA1A	0.000423910138995142	0.149132028181622	0.00284251575039855	0.997732003623114	0.999831672232099	7.31099741425591e-05	dementia
ZNF491	PICALM	-0.123102826767238	0.144083442597067	-0.854385657007779	0.392891340414128	0.684522722932162	0.164612130758251	dementia
ZNF491	ERN1	0.0908066399226217	0.117187879711831	0.774880816564978	0.438410088656888	0.730752871738793	0.136229469261172	dementia
ZNF492	PICALM	0.495659032042373	0.224613258303558	2.20672205989062	0.0273334830916597	0.183669186692478	0.735963697106738	dementia
ZNF492	ERN1	-0.0943541853184512	0.264640781840705	-0.35653682951725	0.721438575822434	0.883646141250107	0.0537216147029156	dementia
ZNF493	AIF1	0.173207737353707	0.131953448858412	1.31264274524238	0.189303358802008	0.706312028385639	0.151003397717361	dementia
ZNF493	HIST	-0.148787482597222	0.14985791432456	-0.992857022385749	0.320779636556436	0.770956177433017	0.112970307344526	dementia
ZNF493	HSPA1A	0.0460968110352412	0.115434284124685	0.399333797448341	0.689647267142317	0.922832918490497	0.0348769221008905	dementia
ZNF493	IFI44L	-0.0737355640274125	0.19205734995345	-0.383924718555599	0.701034244982593	0.950256011073877	0.0221593744815456	dementia
ZNF493	TMEM163	-0.232313408133546	0.16620510414866	-1.39775134658774	0.162187749288455	0.748344663993393	0.125898333693166	dementia
ZNF493	FRMD4A	-0.0847953165861845	0.113488519786273	-0.74717087460366	0.454960422587382	0.733135209343272	0.134815922689654	dementia
ZNF493	PICALM	0.0477410826977483	0.0953836069664631	0.500516642388394	0.616711340708054	0.839157655310383	0.0761564391722452	dementia
ZNF493	CD163	-0.0227229096605109	0.103762483989525	-0.218989646227097	0.826658113141996	0.956267532297763	0.0194205893699616	dementia
ZNF493	GPNMB	0.12730514594509	0.136407650491837	0.933269838502996	0.350680663891095	0.888791476117853	0.0512001191130168	dementia
ZNF493	ERN1	-0.173674330875082	0.097993344203437	-1.77230741829291	0.0763435404940107	0.326339197944148	0.486330758181399	dementia
ZNF496	AIF1	-0.0393164145719328	0.116651651379571	-0.337041217222049	0.73608582915051	0.949922362429793	0.0223118883386969	dementia
ZNF496	HSPA1A	-0.0530615523810331	0.124206358098927	-0.427204800085766	0.669230165430509	0.91572913516542	0.0382329679249579	dementia
ZNF496	FRMD4A	-0.0239454944329483	0.124794275827647	-0.191879749885479	0.847836399949217	0.940673673417513	0.0265610103808209	dementia
ZNF496	PICALM	0.0983174637255754	0.0841790115436241	1.16795697552975	0.242824120066	0.552813917458391	0.257421031843525	dementia
ZNF496	CD163	-0.115784659995936	0.120901491280934	-0.957677682625865	0.338225313772343	0.722604837110126	0.141099135595003	dementia
ZNF496	GPNMB	0.137200336324866	0.14877691611891	0.922188333405221	0.356430347434001	0.888791476117853	0.0512001191130168	dementia
ZNF496	ERN1	-0.0677414015223675	0.1201118960783	-0.563985781043767	0.572763809033379	0.81642875919471	0.0880817054018507	dementia
ZNF500	AIF1	0.121807690420772	0.14729639276558	0.826956370986133	0.40826179067713	0.835362937527873	0.0781247969475924	dementia
ZNF500	HSPA1A	-0.0575032099271495	0.143919751879498	-0.399550507669692	0.689487615739695	0.922832918490497	0.0348769221008905	dementia
ZNF500	PICALM	0.0432836322532673	0.106678904134683	0.40573750362697	0.684935482912041	0.87476208220182	0.0581100503342332	dementia
ZNF500	CD163	0.00266719349911611	0.133315481201638	0.0200066299508159	0.984038083689033	0.995445310168242	0.00198259514896848	dementia
ZNF500	ERN1	-0.0907415812879995	0.118974952771231	-0.762694829242592	0.445645415034981	0.735474768481733	0.133432221776852	dementia
ZNF501	AIF1	-0.318238434747269	0.179424582569996	-1.77366127979214	0.0761191947822363	0.564467837094907	0.248360798770268	dementia
ZNF501	PICALM	0.0199011596997564	0.125753117188753	0.158255796314656	0.874255238552883	0.956550446180537	0.0192921213814537	dementia
ZNF501	ERN1	-0.288816881024068	0.170513105789755	-1.69381045337468	0.0903013070758765	0.353912565990344	0.451104017064714	dementia
ZNF502	AIF1	-0.192991345253179	0.169851996867843	-1.13623241888254	0.255859306044331	0.759096500236312	0.119703010855319	dementia
ZNF502	PICALM	-0.344135180746623	0.143836474932344	-2.39254459557975	0.0167319945876064	0.144826852657799	0.8391509072003	dementia
ZNF502	ERN1	-0.235384745351435	0.211303364040986	-1.11396591540198	0.265293809354312	0.579849071697877	0.236685033779576	dementia
ZNF503	AIF1	-0.0175296869567002	0.113049815319195	-0.155061615157931	0.87677274277732	0.975993701646698	0.0105529849448963	dementia
ZNF503	HSPA1A	-0.13847537090854	0.132611686861397	-1.04421694788689	0.296385027539841	0.744383802877854	0.128203085295839	dementia
ZNF503	FRMD4A	-0.294089804761982	0.133397773908288	-2.20460803914293	0.0274816111550116	0.171767607985146	0.765058732237428	dementia
ZNF503	PICALM	-0.199709836181699	0.0992383578778691	-2.01242584472708	0.0441750663786972	0.239584568061538	0.620541158826786	dementia
ZNF503	CD163	-0.023457877592078	0.136018986450203	-0.172460317520937	0.863075655919558	0.967939607359089	0.0141517387751864	dementia
ZNF503	GPNMB	-0.0538150405335433	0.16493749236727	-0.326275365055946	0.744216025111479	0.96224125768463	0.0167160259403828	dementia
ZNF503	ERN1	-0.12911617545967	0.124491056377566	-1.03715221973919	0.299664921705053	0.613343917078619	0.212295937542978	dementia
ZNF506	AIF1	-0.266554438536769	0.116129264952182	-2.29532528813067	0.0217144894327497	0.390860809789494	0.407977872533756	dementia
ZNF506	HIF1A	-0.384059177940741	0.185417656012972	-2.07131934573626	0.0383289625599088	0.375342102691132	0.425572717385832	dementia
ZNF506	HIST	0.0923529908747034	0.139046439159249	0.664188104586641	0.506569925920999	0.860656656614028	0.0651700679154098	dementia
ZNF506	HSPA1A	0.0734254738096495	0.12639638126634	0.580914366962207	0.561298168957119	0.874250723436826	0.0583639996426907	dementia
ZNF506	IFI44L	-0.210749350119005	0.153578400142546	-1.37225905415992	0.169982807386344	0.698775477423049	0.155662344397068	dementia
ZNF506	TMEM163	-0.10016805848276	0.141643388723585	-0.707184849115946	0.479451612651656	0.912945122523939	0.0395553272864291	dementia
ZNF506	FRMD4A	-0.168739529703003	0.134327564667644	-1.25617947530354	0.209050906466099	0.498989001123143	0.30190902713046	dementia
ZNF506	PICALM	-0.054693387175172	0.0918537179265898	-0.595440102042286	0.551549326290894	0.79896337478146	0.0974731286896138	dementia
ZNF506	CD163	-0.0473268082807321	0.11532486030258	-0.410378197351029	0.681528537353274	0.905310613858194	0.0432023879328032	dementia
ZNF506	GPNMB	-0.067989332093814	0.143374913569683	-0.474206612586865	0.635352578376771	0.943811972332114	0.0251145178970806	dementia
ZNF506	MKI67	-0.533849665412906	0.19121689492426	-2.79185406511471	0.00524069863303035	0.90825719129185	0.0417911548459203	dementia
ZNF506	ERN1	-0.153108160308767	0.11068476132217	-1.38328129798387	0.166578630198898	0.469916655942642	0.327979161370358	dementia
ZNF507	AIF1	-0.146507266016734	0.115394327690902	-1.2696227704465	0.20421903440256	0.721212856696507	0.141936539932747	dementia
ZNF507	HIST	-0.177045783733695	0.161837066316045	-1.09397548882868	0.273965728504216	0.740094986445926	0.130712537779852	dementia
ZNF507	HSPA1A	0.0350658750110982	0.122753088013174	0.285661856484905	0.775137121898131	0.947452390706943	0.0234426040224202	dementia
ZNF507	TMEM163	0.0677043492809871	0.164521166905287	0.411523638900299	0.680688611391198	0.958379187272836	0.0184626262472371	dementia
ZNF507	FRMD4A	-0.0418421030579911	0.0508880463812605	-0.822238345416213	0.41094125889742	0.697464372827154	0.156477971681241	dementia
ZNF507	PICALM	0.0112744765588843	0.047008260366984	0.239840327441746	0.810454042448809	0.930846037608279	0.0311221455993164	dementia
ZNF507	CD163	0.387337240295046	0.161302675664174	2.40130697584624	0.0163366253591811	0.227136847456116	0.64371240629646	dementia
ZNF507	GPNMB	-0.0264133389211517	0.149054556720357	-0.177205846653224	0.859346703379329	0.977770345818778	0.00976313831636628	dementia
ZNF507	ERN1	-0.0485911838531716	0.115408349793346	-0.421036986840038	0.673728073607462	0.863106984576733	0.0639353689063364	dementia
ZNF510	AIF1	-0.0431159454280191	0.11483120380902	-0.375472380309858	0.707309183733195	0.941677473019038	0.0260978187281599	dementia
ZNF510	HSPA1A	0.159090681572372	0.147688561092982	1.07720381588802	0.281389220913359	0.736776706907504	0.132664112753451	dementia
ZNF510	FRMD4A	0.090712968737022	0.140620673146002	0.645089848509241	0.518868962026845	0.774625292269577	0.110908326980989	dementia
ZNF510	PICALM	0.0243013577409329	0.0919948090366213	0.264160097677457	0.791656556689378	0.923792597292192	0.0344255222453864	dementia
ZNF510	CD163	0.118357554836649	0.130232720885272	0.908815803218267	0.363447363315871	0.738192825908558	0.131830179789868	dementia
ZNF510	ERN1	0.158893553000043	0.138020106435579	1.15123482442905	0.249635642072977	0.562697740919796	0.249724828418135	dementia
ZNF511	AIF1	0.0609585763510554	0.100266209790965	0.607967295045281	0.543209165236904	0.89040072531598	0.0504144948990899	dementia
ZNF511	HSPA1A	-0.12623694453133	0.133705864912649	-0.944139171559912	0.345098534407755	0.772193535478632	0.11227383845104	dementia
ZNF511	FRMD4A	0.220798055486397	0.124518857940967	1.77320977029099	0.0761939536846483	0.297079455780548	0.527127380339184	dementia
ZNF511	PICALM	-0.0277162188146498	0.116465157858179	-0.237978630900068	0.811897668201359	0.930846037608279	0.0311221455993164	dementia
ZNF511	CD163	0.0398083807295786	0.129914290480301	0.306420337457908	0.75928462556205	0.93028114873247	0.0313857795207233	dementia
ZNF511	GPNMB	0.0600686367319525	0.145412050059306	0.413092564938419	0.679538796563623	0.954550203770426	0.0202012253142162	dementia
ZNF511	ERN1	0.406645812940918	0.138713701455484	2.93154755928289	0.00337277718839925	0.0796383779619562	1.09887759406584	dementia
ZNF512	AIF1	-0.147874494492636	0.0971396301166443	-1.5222880127819	0.127936930328819	0.646416728090483	0.189487413335904	dementia
ZNF512	CCL3	0.15730121497186	0.200312794339366	0.785277922414497	0.432290637229564	0.926530689953891	0.0331401907467252	dementia
ZNF512	HIF1A	-0.307568231837314	0.170163538633397	-1.80748610605674	0.0706865191010231	0.467478719263084	0.330238154453435	dementia
ZNF512	HIST	-0.0142249482482742	0.117813227242543	-0.120741520975308	0.90389577057631	0.980036007600575	0.00875796755755014	dementia
ZNF512	HSPA1A	-0.00133402600009898	0.0983063461478179	-0.0135700903591013	0.989172966709712	0.999108081475549	0.000387528140942199	dementia
ZNF512	IFI44L	-0.133583162276754	0.167720415222538	-0.79646334108767	0.425762774805091	0.868099903038869	0.061430292286814	dementia
ZNF512	TMEM163	-0.337979243010701	0.155548469984287	-2.17282267736123	0.029793665833855	0.521310635569948	0.282903414681224	dementia
ZNF512	FRMD4A	-0.074370415067665	0.10999596370731	-0.676119491671152	0.49896478222044	0.759449271439499	0.119501230187877	dementia
ZNF512	PICALM	-0.0523996524909269	0.0616963331997548	-0.849315506665072	0.395705754548549	0.686552662592029	0.163326144230684	dementia
ZNF512	CD163	0.0477837129092961	0.0890057260034705	0.536861110569819	0.591363555645388	0.867789239238147	0.0615857395127173	dementia
ZNF512	GPNMB	0.128763849026699	0.111593348591112	1.15386670130763	0.248554822793837	0.838829125807176	0.0763264983810706	dementia
ZNF512	MKI67	0.0121852455789835	0.162193179882572	0.0751279775623463	0.940112887846644	0.996318489210892	0.00160181017401452	dementia
ZNF512	ERN1	-0.091312572888295	0.0752790990565152	-1.21298705793148	0.225134768669694	0.540495988436061	0.267207525034533	dementia
ZNF512B	AIF1	0.0250731527552141	0.142602206361142	0.17582584025184	0.86043076829532	0.973053964725229	0.0118630734701001	dementia
ZNF512B	HSPA1A	-0.217259328080053	0.202845233314383	-1.07105956856936	0.284142646190147	0.738430665013669	0.131690276541059	dementia
ZNF512B	PICALM	-0.0897749659265771	0.135598829530249	-0.66206298562887	0.507930856314311	0.770314744039854	0.113331789541278	dementia
ZNF512B	CD163	0.0607226649820884	0.151894529826822	0.399768609516878	0.689326953076545	0.908216945858854	0.0418103991270442	dementia
ZNF512B	ERN1	-0.0243383772912929	0.165509967968477	-0.147050824732975	0.883091903989092	0.960601045460406	0.0174569450368042	dementia
ZNF513	AIF1	-0.0323003671863568	0.112657246108097	-0.286713622977824	0.774331605711455	0.95416294656364	0.0203774526014465	dementia
ZNF513	HSPA1A	-0.0744714203454886	0.178165913546801	-0.417989158885469	0.675955043591879	0.918219336101375	0.0370535659876533	dementia
ZNF513	PICALM	0.116042481463217	0.13161991472091	0.881648356248182	0.377966996647273	0.675995387525298	0.170056267341123	dementia
ZNF513	CD163	-0.026621875613874	0.150673191628745	-0.176686212896251	0.859754871005157	0.967106748497359	0.014525586181058	dementia
ZNF513	ERN1	-0.0649968750790064	0.157367999293151	-0.413024727841445	0.679588496771854	0.866574197699177	0.0621942462544396	dementia
ZNF514	AIF1	0.0542415802342184	0.133052726477035	0.407669813843164	0.683516101892586	0.936001260418445	0.0287235664409471	dementia
ZNF514	HSPA1A	-0.0813383922262809	0.133079784784137	-0.611200208643384	0.541067045281965	0.86515746565424	0.0629048402335634	dementia
ZNF514	FRMD4A	0.14307386201655	0.134386963574429	1.06464093101791	0.287038449881204	0.589507431668338	0.22951071556939	dementia
ZNF514	PICALM	-0.0280485509785404	0.0877960144592061	-0.319474080359001	0.74936704328106	0.903574623903424	0.0440359743579906	dementia
ZNF514	CD163	-0.0524109057669083	0.100036830937971	-0.523916094457314	0.60033690007216	0.872388491581712	0.0592900722032922	dementia
ZNF514	GPNMB	0.102407081931493	0.144769679184838	0.707379352555876	0.479330764536508	0.92532699341947	0.0337047685121754	dementia
ZNF514	ERN1	0.0496063324850452	0.0911460622984476	0.544250966351293	0.586268784027752	0.822103404074069	0.0850735535129838	dementia
ZNF516	AIF1	-0.0216752668266387	0.0927469188178107	-0.233703362903268	0.815215276827162	0.964279617452444	0.0157970130804052	dementia
ZNF516	CCL3	0.040778575773372	0.17064676441376	0.238964834249643	0.811132851043637	0.975738719728785	0.0106664607875395	dementia
ZNF516	HIF1A	0.0164150985658715	0.0711519567441404	0.230704808651989	0.817544137532807	0.974056152262596	0.0114160062478114	dementia
ZNF516	HIST	0.0437022842950596	0.0664685458060556	0.657488196335388	0.510867058231562	0.860898631198616	0.0650479826959767	dementia
ZNF516	HSPA1A	0.192782082397019	0.0956672066201594	2.01513234480074	0.0438907839952505	0.454976918705562	0.342010634844139	dementia
ZNF516	IFI44L	0.134307370136689	0.0769740308923171	1.74484002695114	0.0810127191894636	0.590291984760517	0.228933113776792	dementia
ZNF516	TMEM163	0.0141189108549353	0.0678665269219088	0.208039389892182	0.835198211455202	0.97858874106288	0.00939978522679758	dementia
ZNF516	FRMD4A	0.0437787601917008	0.0387116557997651	1.13089350706529	0.258099916476156	0.55830313417354	0.253129934122608	dementia
ZNF516	PICALM	0.0510391086749832	0.0373336255581119	1.36710828139469	0.171591367912262	0.474173121258059	0.324063067861316	dementia
ZNF516	CD163	0.0198466495746171	0.0385476918716557	0.514859609252259	0.606651127314813	0.875517545591786	0.0577351461226929	dementia
ZNF516	GPNMB	0.135211356834948	0.0750919071787782	1.80061156940705	0.0717641243610538	0.664212940754937	0.177692667364986	dementia
ZNF516	MKI67	0.111069042835783	0.0762270486898774	1.45708176749249	0.145093810608447	0.996318489210892	0.00160181017401452	dementia
ZNF516	ERN1	0.244477616684762	0.0796089185753085	3.07098276248397	0.00213355467816382	0.0641956123306947	1.19249465426271	dementia
ZNF517	PICALM	0.0208373695437373	0.147387467222637	0.141378164211623	0.887571203431233	0.961402324272118	0.0170948322621514	dementia
ZNF517	ERN1	-0.0251354207180461	0.165371226762186	-0.151993918229756	0.879191732470195	0.959259027625739	0.0180641049473743	dementia
ZNF518A	AIF1	0.0890172146743669	0.0679976210876537	1.30912248473542	0.190492863972696	0.708055132145551	0.14993292500177	dementia
ZNF518A	CCL3	0.00995104139712054	0.121598094032221	0.0818355047118065	0.934777522073876	0.994688701396956	0.00231281515249648	dementia
ZNF518A	HIF1A	0.00982938202822019	0.0699442766641159	0.140531613121436	0.888239976659954	0.982619351675863	0.00761468713455214	dementia
ZNF518A	HIST	0.0355968549217	0.0737468627792596	0.482689752216974	0.629316040645315	0.895263650082122	0.0480490485789474	dementia
ZNF518A	HSPA1A	0.0396047014887051	0.086077596277636	0.460104640480009	0.645441113403824	0.905790428577115	0.0429722727876445	dementia
ZNF518A	IFI44L	-0.0402667705225386	0.0701409995606458	-0.574083214878096	0.565911491229935	0.917692270770553	0.0373029261095789	dementia
ZNF518A	TMEM163	-0.181514117738921	0.0756155836421645	-2.40048557448026	0.0163733360928838	0.473939171520365	0.324277394967839	dementia
ZNF518A	FRMD4A	-0.0200744477808447	0.0477088799647338	-0.420769630217344	0.673923310231604	0.858761677159947	0.0661273444981576	dementia
ZNF518A	PICALM	0.0322268458773144	0.0366725442701555	0.878773112656406	0.37952430746582	0.675995387525298	0.170056267341123	dementia
ZNF518A	CD163	0.047871919288156	0.0398977281828222	1.19986579358087	0.230191466670719	0.637107169832404	0.19578750745739	dementia
ZNF518A	GPNMB	-0.00763597457132761	0.0688456901757263	-0.110914344119974	0.911684270823897	0.986847460576704	0.00574997210192234	dementia
ZNF518A	MKI67	-0.028254742196081	0.0845690023627407	-0.334102820261356	0.738301971977477	0.996318489210892	0.00160181017401452	dementia
ZNF518A	ERN1	-0.148616713366322	0.126629987701903	-1.17362969122431	0.240543383168781	0.553118125612962	0.257182109520874	dementia
ZNF518B	AIF1	-0.22570741882873	0.108517748206907	-2.07991248029199	0.0375335610965851	0.455477682556537	0.341532897681091	dementia
ZNF518B	HSPA1A	0.0687745333410506	0.126936996509803	0.541800540677986	0.587955918886115	0.886352517119047	0.0523935176263995	dementia
ZNF518B	FRMD4A	-0.283765126053207	0.14565753105278	-1.94816652460203	0.0513950408955189	0.242369576022195	0.615521896861102	dementia
ZNF518B	PICALM	-0.071118730462829	0.101513993401831	-0.700580561157851	0.483564813118237	0.751610220560502	0.124007322899814	dementia
ZNF518B	CD163	-0.183767079294766	0.0969551644395799	-1.89538205991374	0.0580418036943017	0.37589170909995	0.424937253248282	dementia
ZNF518B	GPNMB	-0.0127878819321461	0.165362003301018	-0.0773326500457762	0.938358917689014	0.989415600996067	0.00462124601035926	dementia
ZNF518B	ERN1	-0.133162857704644	0.104013984447385	-1.280239944774	0.200460761523438	0.511150673027439	0.291451063037471	dementia
ZNF519	AIF1	-0.182045420499078	0.153558367763007	-1.18551286491946	0.235814731159438	0.745415502078674	0.127601579656743	dementia
ZNF519	HSPA1A	-0.0275950457482536	0.142892193765128	-0.193117937524366	0.846866604966307	0.968804410441884	0.0137638927528935	dementia
ZNF519	FRMD4A	0.111120768910843	0.151664874082466	0.732673070037443	0.463757852738021	0.736953528620164	0.132559897351464	dementia
ZNF519	PICALM	-0.0484865344045882	0.100259238511104	-0.483611636440048	0.628661514869083	0.846377347628997	0.0724359685737483	dementia
ZNF519	CD163	-0.195993235008285	0.141004635478871	-1.38997724679522	0.164535786739187	0.56337061375149	0.249205810205083	dementia
ZNF519	MKI67	0.0579122774237106	0.188731887085977	0.306849458869282	0.758957960278452	0.996318489210892	0.00160181017401452	dementia
ZNF519	ERN1	0.126710847439353	0.120008154262117	1.05585198121285	0.291035845290876	0.605879617432358	0.217613657481271	dementia
ZNF524	AIF1	0.19778333759251	0.141072997391053	1.40199287780252	0.160917373515311	0.679036268192783	0.168107028878049	dementia
ZNF524	HSPA1A	-0.0771058156895227	0.156643456269392	-0.492237706737764	0.622551311298586	0.897718857208445	0.0468596520633444	dementia
ZNF524	FRMD4A	0.203927946116005	0.153015185429268	1.33273011788932	0.182620385851983	0.464081522183019	0.333405723056315	dementia
ZNF524	PICALM	0.183250448850963	0.13822991481236	1.32569313306542	0.184941362911138	0.489759032628587	0.310017545563797	dementia
ZNF524	CD163	0.0877129420628639	0.149893118488092	0.585169906047635	0.558433477841227	0.85082496090125	0.0701597775579063	dementia
ZNF524	GPNMB	0.00778047416882401	0.163995065881695	0.0474433430481184	0.96215988513619	0.995016048404056	0.00216991455365335	dementia
ZNF524	ERN1	0.0950416824703766	0.192017535165846	0.494963558345277	0.620625844335058	0.8395119471549	0.0759731190059472	dementia
ZNF525	AIF1	-0.262299180118204	0.141017663190642	-1.86004486376718	0.062879178865249	0.525431751408447	0.279483686698731	dementia
ZNF525	HSPA1A	-0.214206284447265	0.187939229903842	-1.13976355312758	0.254384821853098	0.714606225867392	0.145933204411112	dementia
ZNF525	PICALM	-0.0860863894896862	0.100121521875943	-0.859819026685917	0.389888809361798	0.682872678227949	0.165660263079234	dementia
ZNF525	CD163	-0.0883079572897223	0.146028334047828	-0.604731662971646	0.545357306245629	0.844715506462748	0.0732895333899921	dementia
ZNF525	ERN1	-0.234448536232432	0.163079449826953	-1.43763384338866	0.150537973070464	0.446662597426711	0.350020412899276	dementia
ZNF526	AIF1	-0.020332301119221	0.123029811953795	-0.16526320569243	0.868736818160066	0.973213966429684	0.0117916672095496	dementia
ZNF526	HSPA1A	0.080824441024203	0.175228174659377	0.461252542185732	0.644617429229485	0.90553730042183	0.0430936557488947	dementia
ZNF526	PICALM	0.058182922204431	0.113972067607889	0.510501594167831	0.609700098026726	0.834951629659805	0.0783386832952117	dementia
ZNF526	CD163	0.0159377082064626	0.151926413169155	0.104904130058791	0.916451881740922	0.982988053638136	0.00745176016436772	dementia
ZNF526	ERN1	0.176836286735022	0.139385027992112	1.26868925079263	0.204551917775294	0.517448053348936	0.286133242540185	dementia
ZNF527	HSPA1A	-0.0829354804885322	0.165994393619178	-0.499628202376532	0.617336895884649	0.895911108115906	0.0477350786971186	dementia
ZNF527	PICALM	0.0708952752190536	0.126969527105724	0.558364489772582	0.576595515973312	0.814035426823534	0.0893566942027215	dementia
ZNF527	ERN1	-0.119670963540442	0.157434925326293	-0.760129706241589	0.447177057463743	0.735875592269021	0.133195601637986	dementia
ZNF528	AIF1	-0.395131297143852	0.137883196786189	-2.8656957943655	0.00416093876325944	0.241234657813148	0.617560297627548	dementia
ZNF528	HSPA1A	-0.479020193949067	0.177893256528049	-2.69273947364912	0.00708676216399764	0.284072887691175	0.546570213964478	dementia
ZNF528	FRMD4A	-0.131490090929519	0.147881723581111	-0.889157143596574	0.373918631605843	0.667262245480631	0.175703447370553	dementia
ZNF528	PICALM	-0.232552565121843	0.130878667334515	-1.77685615125847	0.0755919104434889	0.32080767162366	0.493755254776946	dementia
ZNF528	CD163	-0.248879464229414	0.145434973037936	-1.71127658657795	0.087030066406975	0.44163586027123	0.354935669686451	dementia
ZNF528	GPNMB	-0.155334536686083	0.166879520194966	-0.930818452166001	0.351947483084186	0.888791476117853	0.0512001191130168	dementia
ZNF528	ERN1	-0.263126766513427	0.13747944942176	-1.9139352653807	0.0556284276884014	0.28118880822862	0.551001968934148	dementia
ZNF529	AIF1	-0.0329196691799581	0.112575739512042	-0.292422411104274	0.769963675115391	0.953982072105149	0.0204597867832901	dementia
ZNF529	HSPA1A	-0.133409022147347	0.143732702594304	-0.928174449790343	0.353317085653055	0.778805326078742	0.10857108709718	dementia
ZNF529	FRMD4A	-0.191441426792003	0.152648754715491	-1.25413028850981	0.209794652903417	0.499587384381638	0.301388536996494	dementia
ZNF529	PICALM	0.064116088451731	0.0838784813036383	0.764392576680449	0.444633331167962	0.724068380348961	0.140220417496373	dementia
ZNF529	CD163	0.130694138417717	0.112492311562489	1.1618050745194	0.245314652335356	0.650810291347634	0.186545588125851	dementia
ZNF529	GPNMB	-0.101564955595985	0.14524306630401	-0.699275760148151	0.484379712559988	0.925633510715759	0.0335609310058586	dementia
ZNF529	ERN1	-0.0924363709972332	0.114967147995887	-0.804024215687602	0.421382989922236	0.716552432757875	0.144752025190897	dementia
ZNF532	AIF1	-0.0986631630806355	0.096835773344611	-1.01887101917926	0.308264203894426	0.789937276078586	0.102407391917696	dementia
ZNF532	HIF1A	0.00726217909912165	0.0833419440088071	0.0871371454732833	0.930562499844573	0.992061432965743	0.00346143351927029	dementia
ZNF532	HIST	0.0261412254607442	0.130821755743812	0.199823227506107	0.841618834749469	0.962163206411	0.0167512547481452	dementia
ZNF532	HSPA1A	-0.144073845934161	0.113108086044052	-1.27377140727188	0.202744441207866	0.666531758962478	0.176179152456347	dementia
ZNF532	IFI44L	-0.291063578775691	0.164458590471653	-1.7698289760416	0.0767556352989898	0.579533342610039	0.236921572478665	dementia
ZNF532	TMEM163	-0.0540208994106427	0.0847531946214547	-0.637390716089511	0.523870374129053	0.920352455571887	0.0360458246145412	dementia
ZNF532	FRMD4A	-0.126270978628577	0.0480774132476172	-2.62640957778307	0.00862909157343922	0.0853017271881687	1.06904217515491	dementia
ZNF532	PICALM	-0.0667360393729538	0.0448222249265615	-1.48890510192871	0.136512359895055	0.425533039981381	0.371066714017646	dementia
ZNF532	CD163	-0.0873551376228922	0.0529449221601148	-1.64992475309936	0.0989583272599628	0.467627002503339	0.330100419025146	dementia
ZNF532	GPNMB	-0.0198795182443633	0.0808575291152821	-0.245858591795703	0.805791699028414	0.969280100626648	0.0135507032605806	dementia
ZNF532	ERN1	-0.0521329651104764	0.104565868796891	-0.498565791211848	0.618085309654684	0.838361789776689	0.0765685238566464	dementia
ZNF540	AIF1	-0.130903125744743	0.142308828144174	-0.919852460678856	0.357649864468352	0.813454935009501	0.0896665017545539	dementia
ZNF540	HSPA1A	0.0980138916656759	0.155501600180343	0.630307929641911	0.528493135894284	0.860221142846271	0.0653898873938495	dementia
ZNF540	FRMD4A	0.106729693406536	0.176982113304459	0.603053559559042	0.546473059414306	0.793187331853128	0.100624230611738	dementia
ZNF540	PICALM	0.0295315390086454	0.118916252340689	0.248338964837532	0.803872153464627	0.928353510122684	0.0322866161725148	dementia
ZNF540	CD163	0.0159095691780719	0.116765047617903	0.136252838521795	0.891621405504216	0.975810191015663	0.0106346505824776	dementia
ZNF540	ERN1	-0.037301091995147	0.128987382707236	-0.289184036548828	0.772440547213467	0.909285966980975	0.041299511331889	dementia
ZNF544	AIF1	-0.106601764196232	0.123917689237858	-0.860262686077145	0.389644256707911	0.824756705845342	0.0836741446522289	dementia
ZNF544	HSPA1A	-0.0560932634515224	0.145644914991598	-0.385137122396331	0.700135825675416	0.926999410039683	0.0329205422488059	dementia
ZNF544	FRMD4A	-0.0410294224226107	0.13744485741894	-0.298515515189853	0.765309736219902	0.900253837271287	0.0456350188017824	dementia
ZNF544	PICALM	0.113245049857715	0.11244468935202	1.00711781508141	0.313878161048421	0.624330572411666	0.204585397882112	dementia
ZNF544	CD163	0.110116568091778	0.116744180390997	0.943229613013497	0.345563469540059	0.727994379301749	0.137871973774405	dementia
ZNF544	ERN1	0.112330396908059	0.137172537561918	0.818898584983557	0.412844277322067	0.71063469834565	0.148353590919102	dementia
ZNF546	AIF1	0.30544590811504	0.114722626674377	2.66247310551914	0.00775687680363659	0.291837794443785	0.534858465508041	dementia
ZNF546	HSPA1A	-0.00963811900371618	0.123506080605005	-0.0780376071890795	0.937798137982444	0.989467777032267	0.00459834444388385	dementia
ZNF546	FRMD4A	-0.127787210645125	0.0631951964989237	-2.02210322500225	0.0431656889288891	0.219098982127473	0.659359640045175	dementia
ZNF546	PICALM	-0.014443718402447	0.0532486718625247	-0.271250303476812	0.786198526068927	0.921388961535276	0.0355569950061027	dementia
ZNF546	CD163	0.0636227489371093	0.142744631034393	0.445710276288991	0.655806540560092	0.899011387627391	0.0462348070961201	dementia
ZNF546	GPNMB	-0.0809552345727721	0.137576633937063	-0.588437383995064	0.55623875117265	0.940648555981267	0.0265726068673676	dementia
ZNF546	ERN1	0.147628236730497	0.107486455808465	1.3734589685752	0.169609708580156	0.473258441791536	0.324901630526801	dementia
ZNF548	AIF1	-0.0349858190840048	0.156847840911263	-0.223055790125911	0.823492085866745	0.966243567679652	0.0149133841789551	dementia
ZNF548	HSPA1A	0.0534271535471772	0.186653240465127	0.286237481942667	0.774696237709445	0.947452390706943	0.0234426040224202	dementia
ZNF548	PICALM	-0.125083306842377	0.148189266934634	-0.84407804579768	0.39862579486135	0.688865060810877	0.161865842075899	dementia
ZNF548	ERN1	0.117122034316149	0.164251841212995	0.713063752900462	0.475806307844356	0.752309405060932	0.12360350877694	dementia
ZNF549	AIF1	0.0316973074242606	0.136864894005193	0.231595601301952	0.816852124290493	0.964652071803026	0.0156292986173892	dementia
ZNF549	PICALM	0.0468951584383101	0.144424384379268	0.324703883211026	0.74540519540562	0.901565186985621	0.045002866473866	dementia
ZNF549	CD163	0.10321184271008	0.154742016277753	0.666993006765663	0.504776600388761	0.825779207949182	0.0831360562961642	dementia
ZNF549	ERN1	0.387721840348842	0.173761398848476	2.23134621911593	0.0256582043403209	0.198973895366657	0.701203897670058	dementia
ZNF550	PICALM	0.060994971910171	0.147268042469891	0.414176564631404	0.678744803497033	0.871419625095288	0.059772663616909	dementia
ZNF551	AIF1	-0.0140240111656233	0.167205137323884	-0.0838730878134334	0.933157336961323	0.988081942402691	0.00520703754025888	dementia
ZNF551	HSPA1A	-0.0344164209958718	0.208408112003086	-0.165139545985437	0.868834147101868	0.976288423378729	0.010421860430412	dementia
ZNF551	PICALM	0.0775460790902015	0.127445219203353	0.60846597130072	0.542878468417261	0.794448313459774	0.0999343525905171	dementia
ZNF551	CD163	0.0865678739362433	0.144605166074188	0.598649939600573	0.549406346419742	0.8460346149307	0.0726118677341962	dementia
ZNF551	ERN1	0.00860726686014099	0.181641258901802	0.0473860779878994	0.962205524712346	0.986274710993354	0.00600210245059712	dementia
ZNF552	AIF1	-0.0312677157391964	0.131089504352124	-0.23852188543796	0.81147634298734	0.96330662926987	0.0162354509819581	dementia
ZNF552	HSPA1A	-0.0274289666807312	0.156794810813859	-0.174935423808725	0.861130375260605	0.973122272663478	0.0118325872683946	dementia
ZNF552	FRMD4A	-0.198578275011722	0.123138124432074	-1.61264657820302	0.106821312917015	0.356644301732936	0.447764710506923	dementia
ZNF552	PICALM	0.0190421599342625	0.0862743917417901	0.220716246731169	0.825313380359124	0.936813998642388	0.0283466283031992	dementia
ZNF552	CD163	0.0224850785387834	0.115766195046961	0.194228362862425	0.845997075378538	0.961759637639052	0.0169334530040037	dementia
ZNF552	ERN1	-0.175868110383524	0.149710821565277	-1.17471875810154	0.240107252174515	0.552750826100016	0.257470599684734	dementia
ZNF554	PICALM	-0.00358878026922643	0.149508851252273	-0.0240037980304652	0.980849579190834	0.994128368711448	0.00255753288289272	dementia
ZNF555	AIF1	-0.0404803749446565	0.139756229322708	-0.289649879227809	0.772084103789152	0.95416294656364	0.0203774526014465	dementia
ZNF555	HSPA1A	0.150229627971175	0.136765905747105	1.09844355689762	0.27201085151183	0.729531306326193	0.13695606652175	dementia
ZNF555	FRMD4A	-0.0194289662250624	0.150416875110004	-0.129167463496722	0.8972251408664	0.960500130990892	0.0175025715741585	dementia
ZNF555	PICALM	-0.179727634082165	0.106700335558258	-1.68441489093569	0.0921015149621448	0.353341628047542	0.451805194248307	dementia
ZNF555	CD163	-0.111813475359643	0.143794314631685	-0.7775931589927	0.43680889526534	0.783838129923545	0.10577361402376	dementia
ZNF555	ERN1	0.199978890650675	0.109347192328332	1.82884339682181	0.0674230717546275	0.308441515485657	0.510827171694731	dementia
ZNF556	AIF1	-0.542717457559378	0.26750490288262	-2.02881312346458	0.0424773281026481	0.473872573946193	0.324338425988306	dementia
ZNF556	HSPA1A	-0.225920388296986	0.320760871493692	-0.704326519768259	0.481229454605737	0.839767539916417	0.0758409164421055	dementia
ZNF556	FRMD4A	-0.336652009031872	0.314383249675325	-1.07083316105278	0.284244453523231	0.586815074820462	0.231498737999768	dementia
ZNF556	PICALM	-0.997939234083149	0.290948303535267	-3.42995378202019	0.000603684067387094	0.0221028298958313	1.65555211864685	dementia
ZNF556	ERN1	-0.491822037610671	0.289074890588085	-1.7013654717991	0.0888743807452264	0.35172345119428	0.453798674092132	dementia
ZNF557	AIF1	0.11720607831247	0.100997033693231	1.16049030378925	0.245849239222012	0.751834923375032	0.123877504803638	dementia
ZNF557	HSPA1A	-0.14322788871333	0.124135494713149	-1.15380285907991	0.248581001756732	0.707619719180129	0.150200073145311	dementia
ZNF557	FRMD4A	0.122402898943748	0.11996584742986	1.02031454423154	0.307579307700734	0.60559579019241	0.217817152501644	dementia
ZNF557	PICALM	0.0642090231175304	0.0724268547417731	0.88653612456951	0.375328696810426	0.674194247270426	0.171214957524583	dementia
ZNF557	CD163	-0.0265280291988155	0.118912939107282	-0.223087827094091	0.823467152208609	0.95463483423509	0.0201627224524224	dementia
ZNF557	GPNMB	-0.303038368967584	0.127705350936508	-2.37294965908083	0.0176466688554259	0.452464311557778	0.344415670391966	dementia
ZNF557	ERN1	0.0827563064807876	0.093483522991632	0.88525018989919	0.376021708170968	0.68023053144997	0.167343879103283	dementia
ZNF558	AIF1	0.0800551242393363	0.124447188408985	0.6432859212234	0.520038589929342	0.879974438315817	0.0555299431448584	dementia
ZNF558	HSPA1A	-0.0775595035297168	0.163126485776331	-0.47545622748265	0.634461825657124	0.900130009281393	0.0456947591875941	dementia
ZNF558	PICALM	0.120756608622678	0.104459373021361	1.15601506241076	0.247674996016553	0.559091054380653	0.252517456523656	dementia
ZNF558	CD163	0.0699647918858703	0.144952993788656	0.482672279179553	0.629328449088463	0.888097902330938	0.0515391557321793	dementia
ZNF558	ERN1	0.129316338733402	0.11651919240468	1.10982865624641	0.267072868327318	0.581825481248446	0.235207262595214	dementia
ZNF559	AIF1	0.0169876871856645	0.106652360049078	0.159280930847169	0.873447543932326	0.974699453162799	0.0111292775882178	dementia
ZNF559	HIF1A	0.0638736721875878	0.158028742781909	0.404190219216879	0.686072845542749	0.944633236360978	0.0247367780963549	dementia
ZNF559	HIST	0.00820350461594623	0.149549046401124	0.0548549443367401	0.95625402700819	0.991193422562339	0.00384158854720593	dementia
ZNF559	HSPA1A	-0.167091353433214	0.133673070288906	-1.25000011649379	0.211299504778746	0.676695286191988	0.169606848768398	dementia
ZNF559	IFI44L	-0.257725364234596	0.163573853597717	-1.57559022157924	0.115120271114637	0.646003406709894	0.18976519173958	dementia
ZNF559	TMEM163	-0.10321311341336	0.147724794416759	-0.698685104425842	0.484748844865413	0.916856002401118	0.0376988674633203	dementia
ZNF559	FRMD4A	0.018804073012407	0.123236369251127	0.152585418790525	0.878725224459051	0.952261345252776	0.0212438444466695	dementia
ZNF559	PICALM	-0.00814843974663397	0.0963063062377571	-0.0846096176351883	0.932571752722081	0.976843631245932	0.010174950633443	dementia
ZNF559	CD163	-0.101919919940415	0.116573438784349	-0.874297961896433	0.381956008971714	0.750024031585685	0.124924821117834	dementia
ZNF559	GPNMB	-0.095183827567566	0.123104823722882	-0.77319332166733	0.439407977915395	0.912440428084876	0.0397954804041571	dementia
ZNF559	ERN1	-0.100234398848646	0.102725647146745	-0.975748526611465	0.32918909822015	0.641918353953923	0.192520206638586	dementia
ZNF561	AIF1	0.0581567540580796	0.125887215548229	0.461975060809881	0.64409920492105	0.924944131134762	0.0338844989070827	dementia
ZNF561	HSPA1A	0.0831137898546593	0.109484808855597	0.759135360635105	0.447771588354609	0.823639038094144	0.0842630772712493	dementia
ZNF561	FRMD4A	0.0167479271355196	0.139817124838786	0.119784519634705	0.904653845181863	0.962926815456186	0.0164067189516042	dementia
ZNF561	PICALM	0.0891146527746498	0.105895614270375	0.841532988770627	0.400049412203432	0.690152556794231	0.161054898754551	dementia
ZNF561	CD163	0.063811959753908	0.13619736612543	0.4685256519215	0.639408731166994	0.894090934521747	0.0486183085501294	dementia
ZNF561	GPNMB	0.125929225753516	0.157956728924794	0.797238753997452	0.425312382714186	0.911925744315485	0.0400405236748375	dementia
ZNF561	ERN1	-0.0732479511006039	0.135348145611784	-0.541181785457922	0.588382290818705	0.823572733430346	0.0842980402919433	dementia
ZNF562	AIF1	0.0481116472326852	0.0840638336271089	0.572322783256581	0.567103317414941	0.900149158843891	0.0456855200101694	dementia
ZNF562	CCL3	0.0429142954547566	0.205204362886537	0.20912954700912	0.834347109465257	0.97641400019657	0.0103660021301811	dementia
ZNF562	HIF1A	0.0103650052533682	0.0710704288781755	0.145841321305873	0.884046654942872	0.981739905411409	0.00800355560036163	dementia
ZNF562	HIST	0.0671048236939058	0.123751650307121	0.542253970168222	0.587643560361049	0.882547404013487	0.054261958179723	dementia
ZNF562	HSPA1A	0.084388313501322	0.0914043537360061	0.923241728124376	0.355881247518511	0.780424065390174	0.107669347036344	dementia
ZNF562	IFI44L	0.00281767841859252	0.149433508309175	0.0188557335665492	0.984956192752503	0.997372054246731	0.00114280461220864	dementia
ZNF562	TMEM163	-0.0168223912843418	0.0705347199891968	-0.238498023199331	0.811494848383686	0.976776545928513	0.0102047770895	dementia
ZNF562	FRMD4A	-0.078065747454741	0.0403575957171785	-1.93435079735218	0.0530700115906275	0.24694920433618	0.607392368785539	dementia
ZNF562	PICALM	0.0681491855185423	0.0407248107054597	1.6734070542753	0.0942471900854915	0.356369008067054	0.44810007178081	dementia
ZNF562	CD163	0.099096061225171	0.0459046289466926	2.15873787674545	0.0308705084913688	0.291353802018206	0.535579310215832	dementia
ZNF562	GPNMB	0.11185340080588	0.0732576141006328	1.52685017358371	0.126798271951664	0.736188433240834	0.133011010332903	dementia
ZNF562	MKI67	-0.230336570766311	0.185405507466474	-1.24233942083928	0.214111356521233	0.996318489210892	0.00160181017401452	dementia
ZNF562	ERN1	-0.0192140201652533	0.107562325040397	-0.178631506505992	0.85822705375748	0.952775722630138	0.0210093175014474	dementia
ZNF563	AIF1	-0.0955423086081738	0.147231899358671	-0.648923969767064	0.51638752064895	0.878398372141104	0.0563084777332263	dementia
ZNF563	HSPA1A	-0.151876666809365	0.160656948802693	-0.945347636322212	0.344481426047628	0.772193535478632	0.11227383845104	dementia
ZNF563	FRMD4A	0.112717565896356	0.163616096191781	0.688914896027316	0.490876824815905	0.754389789131512	0.122404198523447	dementia
ZNF563	PICALM	-0.0600267389579982	0.130857308666155	-0.458719039615429	0.646435939681525	0.856852041780105	0.0670941640581421	dementia
ZNF563	CD163	-0.0847235409424049	0.164063810998817	-0.516406027792538	0.605570856665893	0.875254160904389	0.0578658159487961	dementia
ZNF563	ERN1	-0.167846174650425	0.126489861349308	-1.32695358236586	0.18452403786845	0.490257156482811	0.309576058040984	dementia
ZNF564	AIF1	-0.0527675264894244	0.118246821174356	-0.446249006657171	0.655417386651007	0.926627388344805	0.0330948674922086	dementia
ZNF564	HIST	0.0468040394717116	0.149207987215882	0.313683203862223	0.753761658743902	0.946245239415477	0.0239962924332602	dementia
ZNF564	HSPA1A	-0.0873158053501773	0.106474053256004	-0.820066510854402	0.412178192182107	0.808306855515719	0.092423737791797	dementia
ZNF564	FRMD4A	-0.0530637483704064	0.138452107520338	-0.383264287707657	0.701523815583579	0.870304485679269	0.0603287780532981	dementia
ZNF564	PICALM	-0.0134620181857589	0.0805989236929395	-0.167024788532482	0.867350544463473	0.953700156439127	0.0205881461265543	dementia
ZNF564	CD163	0.233822412819403	0.102456009430461	2.28217372625763	0.0224790856262907	0.255747926271595	0.592187879072124	dementia
ZNF564	GPNMB	0.150768967298808	0.144797077684036	1.04124316395254	0.297762707489709	0.860443304734576	0.065277740388253	dementia
ZNF564	ERN1	-0.0513270880981128	0.102235831419838	-0.502045979235351	0.615635178387183	0.837776563652273	0.0768717929588745	dementia
ZNF565	AIF1	-0.043661066960746	0.121255877823001	-0.3600738186439	0.718791931149908	0.945184187826562	0.0244835523772816	dementia
ZNF565	HIF1A	0.0381930555822663	0.148625287066623	0.256975487388939	0.797197696013685	0.970852765979792	0.0128466277345184	dementia
ZNF565	HIST	0.0532461079285661	0.16582260692662	0.321102827385464	0.748132467733132	0.94424346322327	0.0249160130091901	dementia
ZNF565	HSPA1A	0.11484199237688	0.107319027144915	1.07009908151522	0.284574712517171	0.738430665013669	0.131690276541059	dementia
ZNF565	IFI44L	-0.0436898573803774	0.164181231233722	-0.266107502374508	0.790156417201042	0.965510564932275	0.0152429696663727	dementia
ZNF565	TMEM163	0.0172250979907158	0.0874989882306554	0.19686053906485	0.843936674611483	0.980689346608045	0.00846854248774255	dementia
ZNF565	FRMD4A	-0.143754120057161	0.0653029986085934	-2.20134026185812	0.0277119446210371	0.17203023189388	0.764395225238057	dementia
ZNF565	PICALM	-0.0718379986587724	0.0524922709902627	-1.36854430763909	0.17114176293826	0.473552820766017	0.324631572124708	dementia
ZNF565	CD163	-0.0651751429000299	0.059168107546594	-1.10152488566083	0.270668279739773	0.672443213395437	0.172344385155017	dementia
ZNF565	GPNMB	0.168261790823033	0.116955914490088	1.43867705670663	0.150242042725934	0.766302347300829	0.115599844131117	dementia
ZNF565	MKI67	0.172726701550064	0.214318581756524	0.805934325126738	0.420280718126033	0.996318489210892	0.00160181017401452	dementia
ZNF565	ERN1	0.0239034944068096	0.073655970522451	0.324528945002817	0.745537612077177	0.894424309954973	0.0484564054149161	dementia
ZNF566	AIF1	-0.0527523517483244	0.0917906134618007	-0.574703117876837	0.565492098453818	0.899764528205747	0.0458711322064223	dementia
ZNF566	HSPA1A	-0.158326168327321	0.115891478475112	-1.36615884455492	0.171889111907467	0.648227579980889	0.188272495089217	dementia
ZNF566	FRMD4A	-0.116809693437192	0.119371195529913	-0.978541706972519	0.327806474135765	0.627538745288009	0.202359454953996	dementia
ZNF566	PICALM	-0.00323070190915609	0.0874516211273775	-0.0369427332221825	0.970530666802306	0.989289666230081	0.00467652738543551	dementia
ZNF566	CD163	0.00606886325573916	0.106566936304336	0.0569488386004413	0.954585949833289	0.990079570098118	0.00432990089146234	dementia
ZNF566	GPNMB	-0.206934315388726	0.154432890058197	-1.33996271979851	0.180257465402065	0.789773883425369	0.102497231794438	dementia
ZNF566	ERN1	-0.132583775992637	0.107219874542877	-1.23655970087539	0.216250588805781	0.529109156406184	0.276454722795535	dementia
ZNF567	AIF1	-0.297679574584893	0.100933132143567	-2.94927511177869	0.00318520295111232	0.21210655049014	0.673445918952592	dementia
ZNF567	HIST	0.110235876852942	0.158211951371181	0.696760743405013	0.485952537351814	0.853259049406813	0.0689190970292794	dementia
ZNF567	HSPA1A	-0.177860241807231	0.125221565086057	-1.42036430933441	0.155501647741685	0.626314378033109	0.203207618270326	dementia
ZNF567	TMEM163	-0.180909232569333	0.162217433407204	-1.11522682099899	0.264753235320254	0.828960372726038	0.0814662297847754	dementia
ZNF567	FRMD4A	-0.190505775453016	0.114455623146466	-1.66445099171083	0.0960223371214856	0.335933131077584	0.473747162176145	dementia
ZNF567	PICALM	-0.200663642072777	0.0800551751165897	-2.50656677448444	0.0121910028559789	0.121539903235888	0.915281113752539	dementia
ZNF567	CD163	-0.0547594739665363	0.118477541210548	-0.462192862942881	0.64394302091225	0.895428876376628	0.0479689043139629	dementia
ZNF567	GPNMB	-0.340521304402991	0.131062644668412	-2.59815682236925	0.00937256783919981	0.385008006734388	0.414530238687849	dementia
ZNF567	ERN1	-0.446588082619609	0.127379542922535	-3.50596392774936	0.000454956873607535	0.0345604333512821	1.46142082056552	dementia
ZNF568	AIF1	-0.0189004829373772	0.111459219117243	-0.169573078719454	0.865345895954236	0.973213966429684	0.0117916672095496	dementia
ZNF568	HSPA1A	0.0118147651094627	0.138879161869935	0.0850722667849018	0.932203938258273	0.988219735168844	0.00514647731429516	dementia
ZNF568	FRMD4A	0.147609448120098	0.134221650707303	1.0997439484781	0.271443700367174	0.573075771687215	0.241787952116274	dementia
ZNF568	PICALM	-0.019617942143336	0.100768506306809	-0.194683268238644	0.845640911292704	0.945419161172862	0.0243755999310192	dementia
ZNF568	CD163	0.113205515502514	0.141416825373982	0.800509523553066	0.42341564799932	0.774663101808554	0.110887129540659	dementia
ZNF568	GPNMB	-0.122252903220851	0.156407802601603	-0.781629184652958	0.434432530164055	0.911935755948089	0.0400357557724568	dementia
ZNF568	ERN1	-0.148475333713884	0.129065594478235	-1.15038662560782	0.249984666203592	0.563241018354734	0.24930572496601	dementia
ZNF569	AIF1	-0.0903609696077783	0.116754655730894	-0.773938898128826	0.438966925348411	0.846095587782739	0.0725805697015085	dementia
ZNF569	HSPA1A	-0.0194660979888973	0.131380172447456	-0.148166177789747	0.882211623373103	0.980363626785703	0.00861281020994047	dementia
ZNF569	FRMD4A	0.0846235832874232	0.144837999719238	0.584263683919013	0.559042921319926	0.801418285600858	0.0961407526882537	dementia
ZNF569	PICALM	0.0809292072828404	0.0865269269410134	0.935306616609775	0.349630306394426	0.65547979106751	0.183440693391378	dementia
ZNF569	CD163	0.0710772862344677	0.114449045323355	0.621038699218957	0.534574160963995	0.83948333117926	0.0759879228120998	dementia
ZNF569	GPNMB	0.216945939536042	0.154059116538712	1.40819929654425	0.159072064518485	0.776976082117203	0.109592350007831	dementia
ZNF569	ERN1	-0.0460006245512853	0.109398708079225	-0.420485994386445	0.674130458725131	0.863381015898527	0.0637975048819234	dementia
ZNF570	AIF1	-0.271916628759545	0.136103235309324	-1.997870426383	0.0457307096007772	0.485451776360351	0.313853905407448	dementia
ZNF570	HSPA1A	-0.228821892598353	0.151465728397543	-1.51071727590929	0.130860498919592	0.60332241182553	0.219450541497169	dementia
ZNF570	PICALM	-0.0467889854636978	0.11804219592774	-0.396375085163104	0.691828343281913	0.876916161406614	0.0570419258802118	dementia
ZNF570	CD163	-0.142234570711778	0.149425550012781	-0.951875838500258	0.34115995442865	0.724818155073119	0.139770937089898	dementia
ZNF570	ERN1	0.0186034870171016	0.124932757057452	0.14890800023365	0.881626228326813	0.960601045460406	0.0174569450368042	dementia
ZNF571	AIF1	-0.0681771423380555	0.133370137362915	-0.51118746434622	0.609219795614101	0.915490019964973	0.0383463857126572	dementia
ZNF571	HSPA1A	-0.009847520222992	0.143050513525318	-0.0688394608331773	0.945117407371024	0.990428230487808	0.00417698931512806	dementia
ZNF571	PICALM	0.205343366681372	0.0931052116396386	2.20549809258958	0.0274191614959902	0.184010233975194	0.735158022450477	dementia
ZNF571	CD163	-0.00693505852690002	0.136117810452833	-0.0509489427124096	0.959366205479074	0.99025123049636	0.00425460926454572	dementia
ZNF571	ERN1	0.0618675760364445	0.11102854274508	0.557222264715226	0.577375579474266	0.818240105967366	0.0871192374098214	dementia
ZNF572	PICALM	-0.00175867992750652	0.148087539911187	-0.0118759480275063	0.990524587156915	0.996895184327998	0.00135050193003321	dementia
ZNF572	ERN1	0.0950869665345847	0.181679674064868	0.523377020704223	0.600711912128118	0.829888658540533	0.0809801705456917	dementia
ZNF573	AIF1	0.00209310668572971	0.109308276543307	0.0191486569171222	0.98472251592664	0.997479981932548	0.00109581125371321	dementia
ZNF573	HSPA1A	-0.0133351522800886	0.136329945674445	-0.0978152834589464	0.922078971137641	0.987789646744942	0.00533553009298154	dementia
ZNF573	FRMD4A	0.0991041085601413	0.139005005566908	0.712953523910612	0.475874516939497	0.744679311643159	0.128030711369496	dementia
ZNF573	PICALM	0.188801995209897	0.0808423324020369	2.33543478521829	0.0195207190169616	0.155279118418041	0.808886943277003	dementia
ZNF573	CD163	0.0883293835409561	0.110973717773955	0.795948674269669	0.426061868347684	0.776571336895867	0.109818643222996	dementia
ZNF573	GPNMB	0.0786675250703588	0.130541942418483	0.602622602459609	0.546759780614104	0.94039883980865	0.0266879153457076	dementia
ZNF573	ERN1	-0.0413685224905212	0.117287631995917	-0.352710015425678	0.724305850116493	0.884879919672481	0.0531156601066059	dementia
ZNF574	AIF1	-0.0533646228875268	0.137627670532799	-0.387746320786626	0.698203773293983	0.939525882124817	0.0270912514238493	dementia
ZNF574	HSPA1A	-0.198397834199208	0.146207431468153	-1.35696135420054	0.174793490227833	0.649375815526059	0.187503889684704	dementia
ZNF574	PICALM	-0.273257387903866	0.132407499210159	-2.0637606595843	0.039040414790582	0.227246374668874	0.643503036483826	dementia
ZNF574	ERN1	-0.0371552946448085	0.120206953521264	-0.30909438727466	0.757249728590981	0.900978540008755	0.0452855531571993	dementia
ZNF575	ERN1	0.22342840652258	0.139126504835922	1.60593703396832	0.108287745440252	0.382129579703614	0.417789343350998	dementia
ZNF576	AIF1	-0.0620444968583988	0.0966863707345413	-0.641708819837141	0.521062261504138	0.88020531794874	0.0554160118821219	dementia
ZNF576	HSPA1A	-0.0990174700782452	0.159460001509227	-0.620954904935932	0.534629294320631	0.862936860973864	0.0640209794108403	dementia
ZNF576	PICALM	-0.165774090250158	0.108794514229926	-1.52373574553411	0.127574736262462	0.410812194883678	0.386356672932403	dementia
ZNF576	CD163	0.188569451910434	0.137658710467957	1.36983305502	0.170739021047008	0.57148521182615	0.242995003248394	dementia
ZNF576	ERN1	0.0432635582358864	0.140603745823964	0.307698475473423	0.758311779880808	0.901533230291803	0.0450182606594008	dementia
ZNF577	AIF1	-0.197854735218608	0.109281867075435	-1.81049922108335	0.0702184050365443	0.544885769945142	0.263694533837493	dementia
ZNF577	HSPA1A	-0.33360535988222	0.132835663428166	-2.51141411329364	0.0120248542770575	0.319506356266957	0.495520497555015	dementia
ZNF577	FRMD4A	0.071995852232311	0.146861241571223	0.49023044788434	0.623970837418332	0.837263302121007	0.0771379438276787	dementia
ZNF577	PICALM	-0.0741650522147342	0.0539535443981187	-1.37460945415331	0.169252556008023	0.471252214767437	0.32674659570601	dementia
ZNF577	CD163	0.152286603640149	0.107569840276086	1.41569982115149	0.156863410775623	0.55194226717061	0.258106346836917	dementia
ZNF577	GPNMB	0.00689659575602643	0.171153936387915	0.0402946955330055	0.967858182697746	0.995555631577938	0.00193446661370643	dementia
ZNF577	ERN1	-0.145619740494808	0.111178954347774	-1.30977792828759	0.19027097194012	0.498170067612835	0.302622370458891	dementia
ZNF579	AIF1	-0.0579887680485414	0.131981782900308	-0.439369485501975	0.66039383322911	0.927271119318277	0.032793266493352	dementia
ZNF579	HSPA1A	-0.215757555659631	0.179670965535999	-1.20084820057586	0.229810090625942	0.689868329632807	0.161233792118808	dementia
ZNF579	PICALM	-0.0444662923436457	0.102830869494647	-0.432421631385314	0.665434999210978	0.865900195558965	0.0625321622735067	dementia
ZNF579	CD163	-0.1362986770577	0.156047723759113	-0.873442263522543	0.38242206324811	0.750024031585685	0.124924821117834	dementia
ZNF579	ERN1	-0.0105434867027612	0.174997434935044	-0.0602493785504615	0.951957018717942	0.982495018090395	0.00766964311165665	dementia
ZNF580	AIF1	-0.107310924683945	0.12067922207253	-0.889224531290476	0.373882421404188	0.818456507410488	0.0870043939471986	dementia
ZNF580	HIF1A	-0.0898813759130845	0.211550939268534	-0.424868715893495	0.670932381388928	0.939218914854103	0.027233169786787	dementia
ZNF580	HIST	-0.206688408411619	0.1404656102271	-1.47145203781518	0.141168909240802	0.613448184519214	0.212222114481772	dementia
ZNF580	HSPA1A	0.0116278433181654	0.123803141640152	0.0939220375518668	0.925171087782297	0.987924927784709	0.00527605610830149	dementia
ZNF580	IFI44L	-0.0236260828493718	0.150592521152745	-0.156887491281244	0.875333518286313	0.977951946004638	0.00968248478064936	dementia
ZNF580	TMEM163	0.0557504025659688	0.151875032290127	0.367080761895535	0.713558776919544	0.964756994124206	0.0155820642740177	dementia
ZNF580	FRMD4A	-0.205983518542115	0.118865812535753	-1.73290800902201	0.0831120205337526	0.311973338400391	0.505882519700633	dementia
ZNF580	PICALM	-0.118032310069528	0.0907746911581991	-1.30027773780938	0.193505795280476	0.501120626226799	0.30005772124051	dementia
ZNF580	CD163	0.00125126743631183	0.105011113668283	0.0119155715295471	0.990492974413219	0.997392898862447	0.00113372815278027	dementia
ZNF580	GPNMB	-0.0726096321137334	0.142322440703325	-0.510176973883479	0.609927482362546	0.941876223822393	0.0260061660424561	dementia
ZNF580	ERN1	-0.115444885050273	0.104504850390084	-1.10468446793955	0.269296335890688	0.584966951841185	0.232868669026255	dementia
ZNF581	AIF1	0.24272333816019	0.182670829645829	1.32874711649799	0.183931414657587	0.69974108527565	0.155062625752482	dementia
ZNF581	HSPA1A	-0.275110556654543	0.181469135140943	-1.51601844821088	0.129514687657168	0.601317473697052	0.220896175798694	dementia
ZNF581	PICALM	-0.0318771009041471	0.143859387610639	-0.221585128600878	0.824636860378855	0.936483748931266	0.0284997546589664	dementia
ZNF581	CD163	0.0797995638313836	0.168432687866088	0.473777179729081	0.63565880942767	0.891674679507672	0.0497935656517644	dementia
ZNF581	GPNMB	0.0205801636319781	0.180390000684895	0.114087053350188	0.909168785141256	0.985724885050043	0.00624427935555563	dementia
ZNF581	ERN1	-0.15987334039216	0.220531466536624	-0.724945709122236	0.468485337573876	0.748387926872349	0.125873227231636	dementia
ZNF582	AIF1	-0.194625662715266	0.144018878645399	-1.35138993266619	0.176570556997998	0.693405458950473	0.159012743610203	dementia
ZNF582	PICALM	0.102010514472161	0.108870178483958	0.936992258970097	0.348762539832458	0.654778768726009	0.183905411078402	dementia
ZNF583	AIF1	-0.159585773970591	0.112283173961878	-1.42127950555416	0.155235519121438	0.671269891845286	0.173102831585659	dementia
ZNF583	HSPA1A	-0.159246039056721	0.148335228243725	-1.0735550883103	0.283022135893625	0.736946972932319	0.132563760704592	dementia
ZNF583	FRMD4A	-0.00770923566061445	0.156268797941009	-0.0493331731106339	0.960653783374183	0.9866742852052	0.00582619027240861	dementia
ZNF583	PICALM	-0.169029333331724	0.101781011956814	-1.66071578658938	0.096770541313548	0.36109741613577	0.442375619194308	dementia
ZNF583	CD163	-0.177159920711893	0.123796227293641	-1.43106074058037	0.152412807711302	0.54680067807112	0.262170955548321	dementia
ZNF583	ERN1	-0.123176744611449	0.126657513059339	-0.972518263119062	0.330792783691701	0.642845322948386	0.191893511478557	dementia
ZNF584	AIF1	-0.252577485475332	0.144081661665986	-1.75301618925568	0.079599228229387	0.570188255332989	0.24398173247834	dementia
ZNF584	PICALM	-0.0435475645456496	0.136506715939753	-0.319014081071801	0.749715835082886	0.903679387231917	0.0439856237871898	dementia
ZNF584	ERN1	0.0555591943574874	0.136540798246073	0.406905445633611	0.684077436200951	0.867255930629334	0.0618527216031843	dementia
ZNF585A	AIF1	-0.0410467996247335	0.0985346435297071	-0.416572264884262	0.676991299506171	0.933285280456371	0.0299855837023161	dementia
ZNF585A	HIST	-0.0640849173119236	0.155602661325799	-0.411849750935449	0.680449553280178	0.919753258932435	0.0363286646723004	dementia
ZNF585A	HSPA1A	-0.0572635154495856	0.133915351286462	-0.427609791554754	0.66893523598907	0.915696758539844	0.0382483231625137	dementia
ZNF585A	FRMD4A	-0.110474503134608	0.116363883045908	-0.949388248680423	0.342423184866188	0.639410812376255	0.194220024123697	dementia
ZNF585A	PICALM	-0.000753117979711459	0.0690552982813186	-0.0109060129845996	0.991298433115698	0.996895184327998	0.00135050193003321	dementia
ZNF585A	CD163	0.0799418693407862	0.10492519874432	0.761893904395525	0.446123328367866	0.788180187996586	0.103374485928037	dementia
ZNF585A	GPNMB	0.153700453157398	0.159797262909298	0.961846594610567	0.336126668568068	0.888775814502925	0.0512077719911688	dementia
ZNF585A	ERN1	-0.0554784088310584	0.110211580362628	-0.503380939176429	0.614696470121714	0.837434479540979	0.0770491619471586	dementia
ZNF585B	AIF1	0.0936816294972115	0.114877764643522	0.815489662319904	0.41479207955242	0.836358401610094	0.0776075760462148	dementia
ZNF585B	HIST	0.301310074208866	0.146410221026607	2.05798524239717	0.0395915500578969	0.40728952516389	0.390096759130843	dementia
ZNF585B	HSPA1A	-0.163792013215005	0.134116784464827	-1.2212640935927	0.221986043760072	0.682875360385404	0.165658557279703	dementia
ZNF585B	FRMD4A	0.0424555906373311	0.123964468817236	0.342481930850076	0.731988239844521	0.885098572231266	0.0530083598194536	dementia
ZNF585B	PICALM	0.0651775308852647	0.0773172990664787	0.84298768415622	0.39923533176059	0.68925902678319	0.161617537508793	dementia
ZNF585B	CD163	0.368610704108291	0.113710843983246	3.24164953135519	0.0011884007054732	0.0775581755632484	1.11037241558267	dementia
ZNF585B	GPNMB	0.0491908840005215	0.136468640703587	0.36045558706315	0.718506463844251	0.957880237883725	0.0186887866183144	dementia
ZNF585B	ERN1	0.0261821792239496	0.0977365889151018	0.267885134058572	0.788787736927038	0.916084727231562	0.0380643572628772	dementia
ZNF586	AIF1	0.0304861458572776	0.126688576606569	0.240638474863857	0.809835327627828	0.96328018666354	0.0162473724566843	dementia
ZNF586	HSPA1A	-0.181668201337069	0.157371895974067	-1.15438782898699	0.248341202767976	0.707336741568087	0.150373782542681	dementia
ZNF586	FRMD4A	-0.119502232626273	0.0617306481213049	-1.93586551029632	0.0528841748870357	0.246618315343257	0.607974673250675	dementia
ZNF586	PICALM	0.0420128364152142	0.059621303452795	0.704661488128614	0.481020923373512	0.748932093372501	0.125557558549641	dementia
ZNF586	CD163	0.139211841930345	0.162957446539958	0.854283402729984	0.392947981098574	0.755311592559961	0.12187384967833	dementia
ZNF586	GPNMB	0.321086331803813	0.169013892456493	1.89976295520479	0.0574642344127544	0.627083796298649	0.202674421149386	dementia
ZNF586	ERN1	-0.212955750604525	0.157939861558557	-1.34833441351074	0.177550848342203	0.481615688491714	0.317299374502709	dementia
ZNF587	AIF1	0.160564187537517	0.128888127674711	1.24576398489355	0.212851055276563	0.73014765940351	0.136589302647534	dementia
ZNF587	HSPA1A	0.30317207344814	0.145442716010894	2.08447753014617	0.0371167520322231	0.435607568127572	0.360904583536348	dementia
ZNF587	FRMD4A	0.0377040685540188	0.144785003956803	0.260414183262155	0.794544303615386	0.913366468093607	0.0393549364439594	dementia
ZNF587	PICALM	0.182025894960566	0.108507178197886	1.67754703406445	0.0934355601756878	0.355217390132463	0.449505780917942	dementia
ZNF587	CD163	0.0760088501413747	0.130340486101172	0.583156104561215	0.55978821783618	0.850991476139925	0.0700747899552882	dementia
ZNF587	ERN1	0.158090385759369	0.125514532032282	1.25953850283016	0.207835892212157	0.520873683645347	0.283267584084528	dementia
ZNF587B	AIF1	-0.26097395456128	0.177444412255721	-1.47073639143498	0.141362420508273	0.65860848552289	0.181372678130599	dementia
ZNF587B	HSPA1A	0.0833218538383094	0.157234507393859	0.529920913795311	0.596166765207636	0.889247444300956	0.050977374303652	dementia
ZNF587B	FRMD4A	-0.0727030721495861	0.151348926444017	-0.48036728015034	0.630966255976462	0.839775438844547	0.0758368314488152	dementia
ZNF587B	PICALM	0.0151931173665855	0.104691072602972	0.14512333276213	0.884613496421627	0.959785092452086	0.0178259998881536	dementia
ZNF587B	CD163	-0.00730783440081933	0.136005530392755	-0.0537318914879111	0.9571487737618	0.99025123049636	0.00425460926454572	dementia
ZNF587B	ERN1	0.0619688971734121	0.13079664340939	0.473780485172322	0.635656452058985	0.846155313128178	0.0725499142142512	dementia
ZNF589	AIF1	0.0139586658529536	0.140553427308057	0.0993121699007725	0.920890416003783	0.984970569549892	0.00657674582018761	dementia
ZNF589	HSPA1A	0.0963328671493642	0.135376928955711	0.711589987248714	0.476718709121353	0.837582599584286	0.0769723535152487	dementia
ZNF589	FRMD4A	0.219958889484442	0.143812972478944	1.52947877853401	0.126145796023945	0.38717827435445	0.412089020146429	dementia
ZNF589	PICALM	0.0606560576454938	0.101128958013263	0.599789208127099	0.548646726459506	0.79772793712972	0.0981451983100314	dementia
ZNF589	CD163	0.109634395826983	0.13383878374557	0.819152660826626	0.412699319911625	0.767317486790114	0.115024904327724	dementia
ZNF589	ERN1	0.0249256418571643	0.118297835117512	0.210702434515427	0.833119474785556	0.938852989723563	0.0274024064029219	dementia
ZNF592	AIF1	0.00974565424640971	0.0789880338923061	0.12338140052577	0.901805084762979	0.981345040308184	0.00817826809878234	dementia
ZNF592	CCL3	0.147489103379333	0.181731552202421	0.811576754789683	0.417034534002062	0.923646429902619	0.0344942440704896	dementia
ZNF592	HIF1A	-0.0177023401044187	0.0818536854729792	-0.216268088628244	0.828778782034876	0.974056152262596	0.0114160062478114	dementia
ZNF592	HIST	-0.0876612591582581	0.135587662876158	-0.646528285086862	0.517937285188584	0.864101886336075	0.0634350467980125	dementia
ZNF592	HSPA1A	0.0113630174762559	0.0978782569555004	0.116093377933998	0.907578536971084	0.986116683260671	0.00607169368146394	dementia
ZNF592	IFI44L	0.00986002504034035	0.163468214629737	0.0603176896662984	0.951902613280686	0.991937742947757	0.00351558464291965	dementia
ZNF592	TMEM163	0.0630469414170468	0.0646217488261563	0.975630380828195	0.329247663557317	0.86109846211126	0.0649471864014864	dementia
ZNF592	FRMD4A	-0.0547010301703442	0.0379807231015825	-1.44023140433745	0.149801941076815	0.422845473271129	0.37381831434289	dementia
ZNF592	PICALM	0.117737701182197	0.0375126263233226	3.13861525363251	0.00169748165879438	0.0407193385219826	1.3901992856464	dementia
ZNF592	CD163	0.036886573727971	0.045323830099064	0.813845026939432	0.415733736612967	0.76956029078007	0.113757349935968	dementia
ZNF592	GPNMB	-0.0478674180812694	0.0810067994013977	-0.59090617620974	0.554583287512611	0.940627008895265	0.0265825552031958	dementia
ZNF592	MKI67	0.124448196212541	0.164721003629479	0.755508972568383	0.449943650712675	0.996318489210892	0.00160181017401452	dementia
ZNF592	ERN1	0.0854105085271938	0.0785736657412245	1.08701188523501	0.277031557139446	0.593605073874223	0.22650239555558	dementia
ZNF593	AIF1	-0.0560097597996324	0.120832165896314	-0.463533525068933	0.64298199024992	0.924409546575426	0.0341355781176145	dementia
ZNF593	HSPA1A	-0.170541815526564	0.177835553441805	-0.958986053271809	0.337565771203443	0.76785031375504	0.114723433934863	dementia
ZNF593	FRMD4A	0.0716109551384903	0.167779116197941	0.426816857552197	0.669512727075053	0.857549427286263	0.0667408387731909	dementia
ZNF593	PICALM	-0.128540409644828	0.150612452254509	-0.853451409366984	0.393409022722582	0.684522722932162	0.164612130758251	dementia
ZNF593	CD163	-0.124115478172616	0.169146135271042	-0.733776612594382	0.463084896649396	0.798124823945015	0.097929181191685	dementia
ZNF593	GPNMB	-0.081746712800749	0.163335068440817	-0.500484761668738	0.616733783277982	0.941876223822393	0.0260061660424561	dementia
ZNF593	ERN1	0.257125951459032	0.196974720066243	1.30537538711851	0.191765055141202	0.499994502523396	0.301034770737739	dementia
ZNF594	AIF1	0.0365144407896145	0.135855776439855	0.268773560804607	0.788103940333928	0.957899904760283	0.0186798699208545	dementia
ZNF594	HIST	-0.0167088454685438	0.147987238001974	-0.112907340485137	0.910104016682576	0.980548748689933	0.00853081019532364	dementia
ZNF594	HSPA1A	-0.199255867993523	0.125100591761739	-1.59276519149499	0.111212876609497	0.572730705177314	0.242049532913199	dementia
ZNF594	FRMD4A	0.0442740229678583	0.114847196480821	0.385503732999279	0.699864241267991	0.870024371749361	0.0604685814411405	dementia
ZNF594	PICALM	-0.0324430257290091	0.0875366237659779	-0.370622310220038	0.710918862553969	0.886958560481361	0.0520966703313944	dementia
ZNF594	CD163	-0.0526180692210778	0.115503251188096	-0.455554875554022	0.648710098239738	0.897520612405182	0.0469555686537831	dementia
ZNF594	GPNMB	-0.0825164984504814	0.139934296175444	-0.589680305012759	0.555405001677267	0.940627008895265	0.0265825552031958	dementia
ZNF594	ERN1	-0.174936515076094	0.100329428146508	-1.74362117185239	0.0812251690128619	0.336103047101944	0.473527550209602	dementia
ZNF595	AIF1	-0.00837605325046801	0.108357405140605	-0.0773002384064034	0.938384701255453	0.989991747709247	0.00436842554313117	dementia
ZNF595	HIST	-0.370820139011801	0.153962357357719	-2.40851169971521	0.0160177128769637	0.304243688355778	0.516778422598932	dementia
ZNF595	HSPA1A	-0.134702410695158	0.130434448151267	-1.03272113007249	0.301734422203832	0.747962327566898	0.126120275587186	dementia
ZNF595	FRMD4A	-0.0476072823985085	0.0490237092535639	-0.971107309572819	0.331494844221873	0.630324969803482	0.200435488316126	dementia
ZNF595	PICALM	0.0612580664936184	0.0469512865364604	1.30471539786344	0.191989776330823	0.499892082789978	0.301123741478762	dementia
ZNF595	CD163	-0.0285659728514451	0.0971506951389001	-0.294037760724236	0.768729049198945	0.933811740834767	0.02974066997718	dementia
ZNF595	GPNMB	0.0237703766635791	0.148865335411967	0.159677043670358	0.873135485346579	0.980695493955075	0.00846582016743267	dementia
ZNF595	ERN1	-0.145092471326566	0.148178830207985	-0.979171391236609	0.327495301735446	0.640931615420178	0.193188305317355	dementia
ZNF596	AIF1	0.164744582412412	0.161395990959478	1.02074767429493	0.307374001026034	0.789396163506089	0.102704988622267	dementia
ZNF596	HSPA1A	-0.120239641653952	0.179701249473122	-0.669108545469163	0.503426239190979	0.849597192647145	0.0707869313142397	dementia
ZNF596	PICALM	0.0984140246890008	0.120850041843703	0.814348288073253	0.415445454042083	0.702205100949571	0.153536020062629	dementia
ZNF596	CD163	0.0304193093505995	0.14549354740331	0.209076690296627	0.834388371024791	0.960525612093883	0.0174910503309246	dementia
ZNF596	ERN1	0.152140308780312	0.118458695672877	1.28433212873158	0.199025769688355	0.509782329857374	0.292615222178706	dementia
ZNF597	PICALM	0.235221580832347	0.167544271708565	1.40393687252706	0.160337648516768	0.460209781648237	0.337044154744501	dementia
ZNF598	AIF1	-0.160953242325765	0.119025065460876	-1.35226342201569	0.176291061292518	0.693405458950473	0.159012743610203	dementia
ZNF598	HSPA1A	-0.22381831796328	0.189904926149928	-1.17858089571925	0.238565102561237	0.699672797979853	0.155105010348101	dementia
ZNF598	PICALM	-0.0576271615496242	0.119854158096411	-0.480810699143778	0.630651045408652	0.847723567054736	0.0717457431143012	dementia
ZNF598	CD163	-0.112217830442243	0.124291784318399	-0.902857989026642	0.366601269705423	0.740592948587678	0.130420427317686	dementia
ZNF598	ERN1	0.115580113240113	0.149937654110661	0.770854485657149	0.440793187531325	0.732934619741892	0.134934764174312	dementia
ZNF600	AIF1	0.0509123929825109	0.115932279434615	0.439156318074685	0.660548273989967	0.927271119318277	0.032793266493352	dementia
ZNF600	HSPA1A	-0.215649933004177	0.146045635578794	-1.4765927934069	0.139784824659772	0.609719436135741	0.214869960674385	dementia
ZNF600	FRMD4A	0.0432166702043053	0.142733386610027	0.302778986968066	0.762058298176327	0.899293138013875	0.0460987204240572	dementia
ZNF600	PICALM	0.0291220092303715	0.0827336612557874	0.351997104785864	0.724840433753786	0.89421098936043	0.0485599971952654	dementia
ZNF600	CD163	0.0843085221181039	0.113962662947094	0.739790734420126	0.459426982029624	0.796936335707556	0.0985763713959374	dementia
ZNF600	GPNMB	0.0125698013394064	0.155559609848333	0.0808037597398297	0.935598018009783	0.989130038923984	0.00474660883293488	dementia
ZNF600	ERN1	0.0909401647193307	0.115396055493617	0.788069958980191	0.430655785916031	0.724362894343031	0.140043804623583	dementia
ZNF605	AIF1	-0.0559502770067009	0.112008218554759	-0.499519389993225	0.61741353034144	0.917845985137506	0.0372301874441782	dementia
ZNF605	HSPA1A	-0.0171608369219815	0.134450345852128	-0.127636986080016	0.898436259846847	0.983566227299236	0.00719639204128439	dementia
ZNF605	FRMD4A	0.18593722464466	0.142062416542307	1.30884176948579	0.190587954785018	0.474355910499414	0.323895683717664	dementia
ZNF605	PICALM	0.113856338058254	0.0945632044871876	1.20402368633436	0.228580423687364	0.535404546471022	0.271317945254253	dementia
ZNF605	CD163	0.0290094817698422	0.110533649540887	0.262449325525177	0.792975048700759	0.941626096424891	0.0261215138686614	dementia
ZNF605	ERN1	-0.05659432173971	0.109144379668826	-0.518527128116285	0.604090537591841	0.831265837106974	0.0802600675202388	dementia
ZNF606	AIF1	-0.0957005069462972	0.123749974641831	-0.773337588337151	0.439322615801105	0.84630461895672	0.0724732888284554	dementia
ZNF606	HSPA1A	0.0283303523747309	0.160489325163989	0.176524839554174	0.859881635940136	0.972649863218808	0.0120434699460387	dementia
ZNF606	PICALM	0.00835763950750046	0.096176289687078	0.0868991675047261	0.930751661253396	0.97585861395095	0.0106130999858357	dementia
ZNF606	CD163	0.243172418473063	0.143087991157196	1.69946070600652	0.0892324122316022	0.449364529459961	0.34740121155146	dementia
ZNF606	ERN1	-0.136137827109441	0.166799546617713	-0.816176241902232	0.414399342982671	0.711895985262641	0.147583456259793	dementia
ZNF608	AIF1	-0.0053540042444949	0.170789116303538	-0.0313486266594377	0.974991510978519	0.995458890025778	0.00197667054728006	dementia
ZNF608	HIST	-0.20380393871395	0.213424505783442	-0.954922856519328	0.339616710160845	0.782946836773982	0.106267726166262	dementia
ZNF608	HSPA1A	-0.156875394502085	0.177741576827612	-0.882603818994107	0.377450364454416	0.791279615506286	0.101670022174888	dementia
ZNF608	IFI44L	-0.126217967021114	0.240981340987222	-0.523766555966698	0.60044091741067	0.929003023043699	0.0319828727780904	dementia
ZNF608	TMEM163	-0.369787304173419	0.228371055732363	-1.61923893107884	0.105395864569621	0.686200378964865	0.163549046433876	dementia
ZNF608	FRMD4A	-0.228097827100651	0.0685192723360925	-3.32895869036398	0.000871713327337437	0.0207826712688155	1.68229863181512	dementia
ZNF608	PICALM	-0.0073743585557769	0.0708487112441761	-0.104085994314866	0.917101105400845	0.9715059488868	0.0125545357118565	dementia
ZNF608	CD163	0.620118500572216	0.257755581261362	2.40583927431399	0.0161353617916827	0.226512896319068	0.644907066760347	dementia
ZNF608	GPNMB	0.212100876034514	0.204267588425526	1.03834816707519	0.299107991559531	0.863013187537046	0.0639825678643847	dementia
ZNF608	ERN1	0.0325507374023138	0.133408249518177	0.243993437586322	0.807235902401206	0.925934134428395	0.0334199054041021	dementia
ZNF609	AIF1	-0.0861023768208193	0.0628187825075871	-1.3706470164464	0.170485018886992	0.688953629717835	0.161810007461552	dementia
ZNF609	CCL3	0.0822961091543998	0.103162776468852	0.797730654130341	0.42502681092991	0.92413878559867	0.0342628022717404	dementia
ZNF609	HIF1A	-0.0422864856909583	0.0636974777051258	-0.663864366603569	0.506777124513732	0.889486536613755	0.0508606210692126	dementia
ZNF609	HIST	-0.00112730559961288	0.0578453984337956	-0.0194882502348581	0.984451610218849	0.994569925205685	0.002364677533609	dementia
ZNF609	HSPA1A	0.0768869625539596	0.0842405762988498	0.912706986728074	0.361396668365227	0.782651166417446	0.106431763173937	dementia
ZNF609	IFI44L	0.0621499163275232	0.0606627395883999	1.02451548923134	0.305591858620113	0.816159344114765	0.0882250428222159	dementia
ZNF609	TMEM163	-0.114137219383159	0.053345833502957	-2.13957139458384	0.0323894204262206	0.53263621975697	0.273569304465333	dementia
ZNF609	FRMD4A	-0.0895351432338267	0.0343368492740232	-2.60755267669718	0.0091192038092959	0.0878956790465548	1.0560324743274	dementia
ZNF609	PICALM	-0.0082134443215944	0.0282729620433008	-0.290505264677089	0.771429723734639	0.914712653690317	0.0387153130545989	dementia
ZNF609	CD163	0.00452904846090003	0.0344577242869085	0.131437828661852	0.895428965279397	0.977198789674784	0.0100170796006559	dementia
ZNF609	GPNMB	0.113365818830844	0.0568418330441587	1.99440821591334	0.046107461384284	0.593479041500179	0.226594613392691	dementia
ZNF609	MKI67	-0.0443289807116045	0.0584155649966483	-0.758855635722226	0.447938920081226	0.996318489210892	0.00160181017401452	dementia
ZNF609	ERN1	-0.252559774056728	0.0972465544761377	-2.59710768589443	0.00940124453921754	0.128782640486903	0.890142674622562	dementia
ZNF610	PICALM	0.0397944402387846	0.249508278067021	0.159491462756579	0.87328168395937	0.956477374926523	0.0193252985700645	dementia
ZNF610	ERN1	0.271700094206679	0.241058420910986	1.12711305906632	0.259694682648651	0.574257809545722	0.240893089960448	dementia
ZNF611	AIF1	0.080588339908096	0.107174709321031	0.751934298853117	0.452090570523626	0.852281088779623	0.0694171479879713	dementia
ZNF611	CCL3	0.303072451543769	0.199936801230072	1.51584125423221	0.129559497689455	0.842859953868078	0.0742445799599915	dementia
ZNF611	HIF1A	0.130712385926932	0.13935086708199	0.938009132372494	0.348239716938505	0.808130966499338	0.0925182513307689	dementia
ZNF611	HIST	0.00959558521562242	0.148002679324237	0.0648338615181478	0.948306280563507	0.990222887947488	0.0042670396340865	dementia
ZNF611	HSPA1A	0.00282919330894398	0.100894933282947	0.02804098498197	0.977629462698719	0.996451668530734	0.00154376128807322	dementia
ZNF611	IFI44L	-0.0786123940209267	0.164869293817564	-0.476816465944926	0.633492819485751	0.935885071782458	0.0287774800602367	dementia
ZNF611	TMEM163	0.206607104648521	0.13957731945039	1.48023407715575	0.138810789173714	0.725942910949018	0.1390975314138	dementia
ZNF611	FRMD4A	-0.0624417098447741	0.0480308503963198	-1.30003340206441	0.193589521290276	0.478134265563369	0.32045013141017	dementia
ZNF611	PICALM	-0.00406296145666846	0.0422723412871515	-0.0961139443180872	0.923430076616509	0.973736618619832	0.0115584974831772	dementia
ZNF611	CD163	0.117483721634726	0.0904084938478011	1.2994765937867	0.193780420979814	0.598532207022038	0.222912475239836	dementia
ZNF611	GPNMB	-0.00549764360383326	0.118170219341042	-0.0465230887654269	0.962893331834212	0.995029085809162	0.00216422415699004	dementia
ZNF611	MKI67	0.324903899244832	0.180003989287886	1.80498165918536	0.0710775521179082	0.996318489210892	0.00160181017401452	dementia
ZNF611	ERN1	-0.0567743789449139	0.0843047770487698	-0.673442015178692	0.500666126507556	0.768880547040389	0.114141126766646	dementia
ZNF613	AIF1	-0.217507561878958	0.14218220069979	-1.52978052673564	0.126071063296435	0.646169713490617	0.189653401583228	dementia
ZNF613	PICALM	-0.055922809316631	0.105408158444737	-0.530535872571477	0.595740444116892	0.827434700219118	0.0822662700036191	dementia
ZNF613	ERN1	-0.119029070726402	0.190838190653253	-0.623717246107586	0.532813294960417	0.791554463409517	0.101519197864841	dementia
ZNF614	AIF1	-0.0607960587077948	0.117745960878895	-0.516332435134021	0.605622246240742	0.914702357480919	0.0387202015975467	dementia
ZNF614	HSPA1A	0.207904520966894	0.154471172879046	1.34591145449311	0.178331074289511	0.651584019000048	0.186029575906202	dementia
ZNF614	PICALM	0.0350768122745201	0.105207946065772	0.33340459144209	0.738828897772153	0.899503424607784	0.0459971788604733	dementia
ZNF614	CD163	-0.138760801144226	0.149165546040607	-0.930246996222919	0.352243214144243	0.73244492152961	0.135225027868214	dementia
ZNF614	ERN1	0.0234117883236673	0.132395634281897	0.176832026604585	0.859640331866154	0.952983390086378	0.0209146687810807	dementia
ZNF615	AIF1	-0.0641414496973325	0.127170164019718	-0.50437498600212	0.613997892408403	0.915979214777943	0.0381143811461915	dementia
ZNF615	HSPA1A	-0.166107766249647	0.130225314920789	-1.27554129049858	0.202117719136629	0.665467601883152	0.176873083188361	dementia
ZNF615	PICALM	0.193637488371841	0.101216025010099	1.91311097578195	0.0557338469407365	0.272522691323061	0.56459733079611	dementia
ZNF615	CD163	0.0394243771086932	0.138684966739731	0.284272895869677	0.776201255639036	0.936081361292151	0.0286864020903313	dementia
ZNF615	ERN1	-0.129068252793852	0.130080165741763	-0.992220851333171	0.321089803088762	0.635362028622275	0.196978743636316	dementia
ZNF616	AIF1	0.0937154528690659	0.121767934110478	0.769623411562848	0.44152331338195	0.84637204213149	0.0724386909475444	dementia
ZNF616	HIST	0.0857230224573021	0.148527767951281	0.577151489177568	0.563837124320585	0.87927583249334	0.0558748635631859	dementia
ZNF616	HSPA1A	-0.125059035598455	0.129718714761178	-0.964078589806404	0.335006525913461	0.765171936526731	0.116240966552585	dementia
ZNF616	FRMD4A	-0.0415912599823939	0.139964910662948	-0.297154906793392	0.766348246871155	0.900735719714812	0.0454026144656981	dementia
ZNF616	PICALM	0.0734117759093758	0.0896183732439395	0.8191598804137	0.412695201375013	0.700219972833395	0.154765505728053	dementia
ZNF616	CD163	0.00448714857199998	0.108742838428144	0.0412638536648558	0.967085549109951	0.992640748502447	0.00320790072189083	dementia
ZNF616	GPNMB	0.0224849757490056	0.151178673384861	0.148731135454303	0.881765791938672	0.981766023577268	0.00799200180249121	dementia
ZNF616	ERN1	0.0336241220356575	0.093768235241359	0.358587553120832	0.719903659536923	0.883646141250107	0.0537216147029156	dementia
ZNF618	AIF1	-0.0241891079415974	0.127286063050358	-0.190037364358009	0.84927985147719	0.970220223130936	0.0131296772438266	dementia
ZNF618	CCL3	-0.00163891069591693	0.155673169547656	-0.0105278944385802	0.991600110739121	0.999691369507165	0.00013405720812052	dementia
ZNF618	HIF1A	-0.0274829858503859	0.093370456432873	-0.294343488297546	0.768495444818161	0.964669199793231	0.0156215875204955	dementia
ZNF618	HIST	0.303306948928589	0.081221849102594	3.73430243561029	0.000188236186751742	0.0725595136343627	1.13930563700943	dementia
ZNF618	HSPA1A	0.0397055784318933	0.104066520316845	0.381540367747514	0.702802323254719	0.928305248039591	0.032309194318644	dementia
ZNF618	IFI44L	0.206368901522849	0.0896700374625094	2.30142539651699	0.0213675977775199	0.384405199621323	0.415210746519684	dementia
ZNF618	TMEM163	0.064921725649268	0.102358410030904	0.634258832563607	0.525911918204108	0.921735989936306	0.0353934547954497	dementia
ZNF618	FRMD4A	-0.00820219961570541	0.0448049279489189	-0.183064675944944	0.854747271867838	0.943673792675903	0.0251781058333961	dementia
ZNF618	PICALM	0.266971861012495	0.0517850270909507	5.15538710723486	2.53107495271472e-07	0.000130884463793466	3.88311190187712	dementia
ZNF618	CD163	0.0790185569972713	0.0646564527981756	1.22212947938741	0.221658666712733	0.630826802812694	0.200089862479533	dementia
ZNF618	GPNMB	0.259067329335343	0.0905915559189775	2.85972932805178	0.00424002729180389	0.311662588604342	0.506315326493834	dementia
ZNF618	MKI67	0.0644903321739681	0.0905624849059374	0.712108686515735	0.476397475654169	0.996318489210892	0.00160181017401452	dementia
ZNF618	ERN1	-0.114557884694397	0.10400981563761	-1.10141416934666	0.270716441352592	0.586366689404389	0.231830709272058	dementia
ZNF619	AIF1	0.130421054673239	0.149591231362932	0.871849596296299	0.383290433823062	0.822013830337537	0.0851208754176797	dementia
ZNF619	PICALM	-0.0294777765186853	0.120874804102676	-0.243870314723702	0.807331260570622	0.929669689190923	0.0316713284814305	dementia
ZNF619	ERN1	0.276877022239984	0.193266193473137	1.4326200421517	0.151966450930187	0.448028749928836	0.348694116504468	dementia
ZNF620	AIF1	-0.130442196603207	0.146167822638223	-0.892413899645078	0.372171123635444	0.818456507410488	0.0870043939471986	dementia
ZNF620	HSPA1A	-0.300279106992051	0.166129500571774	-1.80750020892479	0.0706843221487385	0.49893911742816	0.301952445515178	dementia
ZNF620	PICALM	-0.0266619147424601	0.113185757136103	-0.235558920283581	0.813774953312987	0.931602277605699	0.030769458361511	dementia
ZNF620	ERN1	-0.0452584562529637	0.144299167924887	-0.313643224031079	0.753792026805383	0.899612855200305	0.0459443472530053	dementia
ZNF621	AIF1	0.00806702518622261	0.0926651059826158	0.0870556948128458	0.930627242042462	0.987541635357455	0.00544458519536012	dementia
ZNF621	HIF1A	0.178032193823579	0.174314467895249	1.02132769570547	0.307099208959919	0.77489832512526	0.110755277795423	dementia
ZNF621	HIST	-0.134723799219472	0.154978023364582	-0.869309056178483	0.384678110792224	0.809333397472897	0.0918725378986616	dementia
ZNF621	HSPA1A	-0.017479780989674	0.132050347584348	-0.132372093746354	0.894689986380783	0.982988400331063	0.00745160699180564	dementia
ZNF621	IFI44L	-0.0818864465542569	0.168646539896754	-0.485550706254562	0.627285753291077	0.935522473649703	0.028945775171111	dementia
ZNF621	TMEM163	0.165229745412365	0.158002819900495	1.04573921855585	0.295681450472279	0.843196142874562	0.0740713887682994	dementia
ZNF621	FRMD4A	-0.0974351754952204	0.0512357162883388	-1.90170417344973	0.0572098399583256	0.256353213212928	0.591161234603928	dementia
ZNF621	PICALM	0.0360546201986173	0.0474105103165233	0.760477370058	0.446969291166261	0.725927868867863	0.13910653041417	dementia
ZNF621	CD163	0.0258878634511521	0.104687236274166	0.247287676821978	0.804685595162647	0.945580439369434	0.0243015203479539	dementia
ZNF621	GPNMB	0.0494470144062818	0.129108278750928	0.382988719892035	0.701728127829052	0.956440734680677	0.0193419356195111	dementia
ZNF621	ERN1	-0.144394572886307	0.0980950939904547	-1.4719856723962	0.141024746649848	0.434215416608843	0.362294761191845	dementia
ZNF622	AIF1	0.0160971689460139	0.0901758455819912	0.178508655417905	0.858323524325364	0.973053964725229	0.0118630734701001	dementia
ZNF622	HSPA1A	-0.142888834530984	0.130941776460198	-1.09123946836339	0.275167525143361	0.731902256284913	0.135546914010588	dementia
ZNF622	FRMD4A	-0.204256318729966	0.144829575006626	-1.41032188156749	0.158444660246997	0.433854329586877	0.362656064211236	dementia
ZNF622	PICALM	-0.17629601797984	0.106028164903071	-1.66272818303521	0.0963668580700713	0.360364037224309	0.443258556245518	dementia
ZNF622	CD163	-0.191263731201898	0.125989456996687	-1.51809314653151	0.128990918645844	0.517202564138272	0.286339330681934	dementia
ZNF622	GPNMB	-0.203709981844705	0.133796820997573	-1.52253230178317	0.127875758041649	0.738480064174922	0.131661224300153	dementia
ZNF622	ERN1	-0.0128330200385568	0.149494542128887	-0.085842732823602	0.931591435952161	0.974822796119594	0.0110743234417761	dementia
ZNF623	AIF1	0.0830883381098424	0.104134811158976	0.797892051515764	0.424933136362568	0.840095689421378	0.0756712436752189	dementia
ZNF623	HSPA1A	0.0445054416194128	0.147104568668336	0.302542891918982	0.762238241385661	0.943695325617363	0.0251681961262118	dementia
ZNF623	FRMD4A	-0.035113761099131	0.121432404884722	-0.28916302145597	0.772456628220199	0.902498332135044	0.0445535920208821	dementia
ZNF623	PICALM	0.000256736429353159	0.0913302526272189	0.0028110776217939	0.997757087520327	0.999411390606017	0.000255705074392585	dementia
ZNF623	CD163	-0.0312799098535772	0.115231361642853	-0.271453095820614	0.786042569854381	0.93843184131664	0.0275972648806905	dementia
ZNF623	GPNMB	-0.0818821906602512	0.140639119579615	-0.582214897995702	0.560421939637393	0.941819310040634	0.0260324094994539	dementia
ZNF623	ERN1	0.0148465383794359	0.113688346371067	0.130589799687809	0.896099812291323	0.9639130285049	0.015962149649406	dementia
ZNF624	AIF1	0.187558514848665	0.114084798571301	1.64402722534014	0.100170578807822	0.602674334311189	0.21991730314693	dementia
ZNF624	HSPA1A	0.154715934476159	0.143946906569164	1.07481249971718	0.282458683022761	0.736913742600229	0.132583344305279	dementia
ZNF624	FRMD4A	0.210821340884924	0.138941284133142	1.51734124382284	0.129180550176061	0.391892791814053	0.406832724539685	dementia
ZNF624	PICALM	0.116327903967364	0.0858543930653497	1.35494410727264	0.175435365393875	0.478203584840166	0.32038717253127	dementia
ZNF624	CD163	0.160340353643035	0.12931782596622	1.23989366852578	0.215014726049465	0.623689253032779	0.205031739336352	dementia
ZNF624	GPNMB	-0.0479496041566579	0.143976339260024	-0.333038083917802	0.739105535681242	0.959599070349143	0.0179101814445496	dementia
ZNF624	ERN1	0.00682668652936508	0.144046457477586	0.0473922555882871	0.962200601231891	0.986274710993354	0.00600210245059712	dementia
ZNF625	AIF1	0.0357282299112666	0.118270393981117	0.302089379333351	0.762583928522784	0.952328820211616	0.0212130724697533	dementia
ZNF625	HSPA1A	0.0134241290661154	0.139934558639759	0.0959314782324348	0.923574993851915	0.987924927784709	0.00527605610830149	dementia
ZNF625	FRMD4A	0.160473115553798	0.142177412353491	1.12868220695154	0.259031917870773	0.558416807053766	0.253041518929197	dementia
ZNF625	PICALM	-0.0210744453968756	0.0893903865639357	-0.235757403082739	0.813620923880611	0.931602277605699	0.030769458361511	dementia
ZNF625	CD163	0.031689755693796	0.14561119083295	0.2176326936997	0.827715309107541	0.956390702139106	0.0193646546697175	dementia
ZNF625	ERN1	0.143017153042188	0.1228270636181	1.16437818205003	0.244270785424677	0.556679428977987	0.254394826917262	dementia
ZNF626	AIF1	-0.205536969746474	0.0952528799941074	-2.15780320510193	0.0309431355964817	0.438854780256434	0.357679166698562	dementia
ZNF626	HIF1A	-0.206353916421909	0.193592237856154	-1.06592040418086	0.286459624475868	0.761141325628723	0.118534697707426	dementia
ZNF626	HIST	0.309960269709088	0.134575419188806	2.30324580504722	0.0212650169700107	0.32925050051962	0.482473556160427	dementia
ZNF626	HSPA1A	0.036521387806986	0.11446862838124	0.319051501913265	0.749687459032478	0.941103159092025	0.0263627687418407	dementia
ZNF626	IFI44L	-0.0838991805663512	0.163080847762403	-0.514463725921919	0.606927815136744	0.929438514411585	0.031779335031393	dementia
ZNF626	TMEM163	-0.0574706439362926	0.161022877807492	-0.356909805108566	0.721159329056001	0.964756994124206	0.0155820642740177	dementia
ZNF626	FRMD4A	-0.286792766675083	0.107594892925601	-2.66548679846164	0.00768769500108132	0.0791822816756864	1.10137198799827	dementia
ZNF626	PICALM	0.0843202028426238	0.0884126620602907	0.95371184259924	0.340229523924384	0.647211825690144	0.188953556004786	dementia
ZNF626	CD163	0.0689974737509588	0.109767832301427	0.628576444522368	0.52962638557528	0.837294291022989	0.0771218699593476	dementia
ZNF626	GPNMB	-0.117624289540626	0.123282461564056	-0.954103998641442	0.340031002244307	0.888791476117853	0.0512001191130168	dementia
ZNF626	ERN1	-0.0794337387912509	0.0963873260313943	-0.824109787684934	0.409877179267065	0.707493292060557	0.150277673450168	dementia
ZNF627	AIF1	-0.114297807972665	0.130378224563032	-0.876663325917643	0.380669532139417	0.822013830337537	0.0851208754176797	dementia
ZNF627	HIST	0.00261932915854645	0.152032672760246	0.0172287253193076	0.986254146096732	0.994911915456533	0.00221536782166752	dementia
ZNF627	HSPA1A	-0.07534220819167	0.115869548238461	-0.650233036523237	0.515541704301493	0.855226795231751	0.0679187006442408	dementia
ZNF627	FRMD4A	-0.046008171245113	0.13664589051164	-0.336696340247377	0.736345822516224	0.887018639248717	0.0520672540828022	dementia
ZNF627	PICALM	-0.155009754513219	0.0903094311239374	-1.7164293095866	0.0860834959378813	0.341474282867217	0.466641998364354	dementia
ZNF627	CD163	-0.285979759995574	0.12278057498045	-2.3291938487917	0.0198487986407116	0.247070476561767	0.60717914708011	dementia
ZNF627	GPNMB	0.00665090258882095	0.15896466457379	0.0418388741086146	0.966627145073808	0.995555631577938	0.00193446661370643	dementia
ZNF627	ERN1	0.119053010604031	0.103811531255724	1.14681875090313	0.2514565378896	0.564143332022876	0.248610540700657	dementia
ZNF628	ERN1	0.376336080637169	0.200159516177802	1.88018080690638	0.0600834404553653	0.289327862097742	0.5386097420428	dementia
ZNF629	AIF1	-0.108799741402149	0.129298092297355	-0.841464398035627	0.400087821751992	0.830411597602542	0.080706594057738	dementia
ZNF629	HSPA1A	-0.163359407809446	0.189769541824525	-0.860830490703825	0.389331409217436	0.795568965216498	0.0993221668473862	dementia
ZNF629	PICALM	-0.201881758103079	0.108662271684733	-1.85788273126488	0.0631856691963409	0.291720128257975	0.535033604166634	dementia
ZNF629	CD163	-0.0940652426999466	0.14092162217079	-0.667500425065676	0.504452538256316	0.825779207949182	0.0831360562961642	dementia
ZNF629	ERN1	-0.246560608473398	0.18655930587466	-1.32162052875052	0.186294543941839	0.492189624247745	0.307867545812912	dementia
ZNF630	AIF1	0.340294711791631	0.145589824506782	2.33735230428676	0.0194208729759117	0.37947577690771	0.420815941220594	dementia
ZNF630	HSPA1A	0.13578644836999	0.236973508100241	0.573002651049716	0.566642898988829	0.875835571013995	0.0575774204348471	dementia
ZNF630	FRMD4A	0.187836652369815	0.175121986320994	1.07260462444456	0.283448548999775	0.585777580879141	0.232267253833654	dementia
ZNF630	PICALM	0.344506333895191	0.153748066683102	2.24071977831937	0.0250442321349559	0.175677430757087	0.755284028642678	dementia
ZNF630	CD163	0.344545644643145	0.134907014798749	2.55394906749014	0.0106508835200848	0.195359632777343	0.709165169753223	dementia
ZNF630	ERN1	0.0846742673420618	0.187132887220142	0.452482022801538	0.650921769208702	0.852221552877262	0.0694474865902697	dementia
ZNF638	AIF1	-0.0581600834048703	0.0583991087008877	-0.995907038628935	0.31929531508246	0.794189514594709	0.100075851071833	dementia
ZNF638	CCL3	-0.0148551106924099	0.0761702513322698	-0.195025097496515	0.845373299891488	0.97762810766124	0.00982632057667124	dementia
ZNF638	HIF1A	0.0533585342766042	0.0550496826931927	0.969279597377268	0.332405706098052	0.796269722441835	0.0989397976812938	dementia
ZNF638	HIST	-0.0250940026161584	0.0457330620245119	-0.548705936259168	0.58320727168139	0.881189039926994	0.0549309131654246	dementia
ZNF638	HSPA1A	0.0148759245085561	0.0766112273334003	0.194174209529608	0.846039476342497	0.968659479841891	0.0138288669289479	dementia
ZNF638	IFI44L	0.0390084758513084	0.0490725378750171	0.794914580343473	0.426663192282752	0.868786350815569	0.0610870107433096	dementia
ZNF638	TMEM163	-0.0119561448326606	0.0433015072445586	-0.276113825902979	0.782460641777921	0.973143514608728	0.0118231073097292	dementia
ZNF638	FRMD4A	-0.0193169023511621	0.0256102151307657	-0.754265524617035	0.45068979921591	0.729782563412738	0.136806517381478	dementia
ZNF638	PICALM	0.0860998641087668	0.02476358755859	3.47687361150952	0.000507296893200867	0.0204240450335429	1.68985824061481	dementia
ZNF638	CD163	0.0420461630067062	0.0260257865653871	1.6155578199748	0.106189949740185	0.480657441126029	0.318164329925382	dementia
ZNF638	GPNMB	-0.0141224999030128	0.0563954706563074	-0.250419044981112	0.802263302950243	0.968130519867423	0.0140660887277026	dementia
ZNF638	MKI67	-0.0920335159796972	0.0477973514223157	-1.92549405439918	0.0541675790735895	0.982425296426341	0.00770046342915949	dementia
ZNF638	ERN1	-0.0335336025746204	0.0755400817663732	-0.443918007374304	0.657101864870961	0.854738257389519	0.0681668569378793	dementia
ZNF639	AIF1	-0.0977914812110504	0.0978570287642056	-0.999330170208691	0.317634774828198	0.793057526988733	0.100695308587049	dementia
ZNF639	HSPA1A	-0.300008528668622	0.136731031430597	-2.19415099505706	0.0282245562206511	0.4034439001348	0.394216846457997	dementia
ZNF639	FRMD4A	-0.132508157595362	0.137355541267247	-0.964709223762197	0.334690474015253	0.633582667530976	0.198196711940366	dementia
ZNF639	PICALM	-0.114994504628131	0.0872468384946134	-1.31803635079832	0.18749147955505	0.494022183341139	0.306253549282141	dementia
ZNF639	CD163	-0.133519703557824	0.11930054978717	-1.11918766339317	0.263060087305199	0.667939032335513	0.175263176938587	dementia
ZNF639	GPNMB	-0.109557264858821	0.156045722208346	-0.702084384681462	0.482626539941042	0.92532699341947	0.0337047685121754	dementia
ZNF639	ERN1	0.0356389814391669	0.0987301427093777	0.360973664791247	0.718119134092399	0.882955353313141	0.0540612559920276	dementia
ZNF641	AIF1	-0.0447645251564623	0.100680852260903	-0.444618059454444	0.65659579420242	0.926627388344805	0.0330948674922086	dementia
ZNF641	HIF1A	-0.138075120854436	0.179548679935423	-0.769012174882581	0.441886082994679	0.861144318833685	0.0649240592074201	dementia
ZNF641	HIST	-0.174415393226298	0.123330064220359	-1.41421634967012	0.157298388909629	0.631262655742622	0.19978990192027	dementia
ZNF641	HSPA1A	-0.228655111261398	0.120421822629173	-1.89878467431537	0.0575927930442373	0.476515463891578	0.321923001061735	dementia
ZNF641	IFI44L	-0.287310571051685	0.146035760217856	-1.96739874276736	0.0491372591843979	0.508248956004086	0.293923504774784	dementia
ZNF641	TMEM163	1.10939889493487e-05	0.129730786581603	8.55154681604458e-05	0.999931768528328	0.999972627852189	1.18877354491858e-05	dementia
ZNF641	FRMD4A	-0.0796507531823521	0.0516323760962232	-1.54265132082849	0.122915398856844	0.381642976336178	0.418342725858067	dementia
ZNF641	PICALM	-0.0481600069309033	0.0464627770664303	-1.03652880804017	0.299955506857355	0.611709337542604	0.213454890088635	dementia
ZNF641	CD163	0.0575163072937975	0.102066934267146	0.563515576388889	0.573083856482413	0.857105569652227	0.0669656827515567	dementia
ZNF641	GPNMB	0.115207267689861	0.134440650463561	0.85693774384919	0.391479291901951	0.896789627530914	0.0473094235309904	dementia
ZNF641	ERN1	-0.0988630782828111	0.122003347738292	-0.810330864812667	0.417750040713411	0.714003604614306	0.146299595702606	dementia
ZNF644	AIF1	-0.124465855902388	0.0525681602405236	-2.36770424022638	0.0178988378291505	0.375524636807668	0.425361565241351	dementia
ZNF644	CCL3	0.0164398115605343	0.104251178705876	0.157694251178838	0.874697730708021	0.981258922160511	0.00821638137794174	dementia
ZNF644	HIF1A	-0.0573841408207336	0.0533164198391587	-1.07629396335774	0.281795807576181	0.756838152992298	0.12099698282142	dementia
ZNF644	HIST	0.00190746381916679	0.0513764224315147	0.0371272215715188	0.970383567311592	0.994569925205685	0.002364677533609	dementia
ZNF644	HSPA1A	-0.0615289732462958	0.0761677540030744	-0.807808685599581	0.4192007243229	0.811834807766708	0.0905323320567551	dementia
ZNF644	IFI44L	0.00631954087168846	0.0545435210547789	0.115862356325358	0.907761630015374	0.982859889820963	0.00750838798122622	dementia
ZNF644	TMEM163	-0.122654351250001	0.0501857643046793	-2.44400684037336	0.0145251511372293	0.464626553171908	0.332895974117124	dementia
ZNF644	FRMD4A	-0.107890653647492	0.0302163178827901	-3.5706089029776	0.000356152338925343	0.0123977832046358	1.90665596226204	dementia
ZNF644	PICALM	-0.00446008535730468	0.025138987571561	-0.177417063619151	0.859180805096054	0.95074472408902	0.0219360759141533	dementia
ZNF644	CD163	-0.0144722935719292	0.0291857805279819	-0.495867964129102	0.619987569881402	0.883293672675431	0.0538948805468908	dementia
ZNF644	GPNMB	-0.0253287555066467	0.0556383755263795	-0.455238947345574	0.648937343634982	0.946399290650249	0.0239255938944942	dementia
ZNF644	MKI67	-0.0697350007329793	0.0569451114877821	-1.22460030213377	0.220725854026601	0.996318489210892	0.00160181017401452	dementia
ZNF644	ERN1	-0.00980788625041863	0.0873759624674802	-0.112249249947535	0.910625780073098	0.969255384851223	0.0135617775225315	dementia
ZNF646	AIF1	-0.0502288731954496	0.136093933851518	-0.369075033500396	0.712071797677093	0.943745033254942	0.0251453209634416	dementia
ZNF646	HSPA1A	-0.413821809678518	0.141136228953009	-2.93207359122723	0.00336706950031979	0.226489418854841	0.644952082570776	dementia
ZNF646	PICALM	-0.106550822909163	0.115546191592139	-0.922149154731739	0.356450780277997	0.660472999688535	0.180144931760216	dementia
ZNF646	CD163	-0.147996970134064	0.140743386742782	-1.0515376498971	0.293011726925172	0.693311744211142	0.159071443097213	dementia
ZNF646	ERN1	-0.215022932181172	0.104144887565654	-2.06465182504153	0.038955955879354	0.24106263627979	0.617870098270385	dementia
ZNF649	AIF1	-0.226812465786987	0.13599880627726	-1.6677533575154	0.0953646984642999	0.598503558695037	0.222933262940072	dementia
ZNF649	HSPA1A	-0.172141813427574	0.148078151084341	-1.16250650191821	0.245029785161074	0.705519292847056	0.151491105704879	dementia
ZNF649	FRMD4A	-0.124051857883047	0.177927046782586	-0.697206299583164	0.485673697120885	0.75036533168507	0.124727239402019	dementia
ZNF649	PICALM	-0.312829068714579	0.103856587235826	-3.01212544182914	0.00259425369238499	0.0511452491549371	1.29119470137743	dementia
ZNF649	CD163	-0.244938125939345	0.125369812011056	-1.95372491998109	0.0507337575573069	0.357826299224747	0.446327743174885	dementia
ZNF649	GPNMB	-0.0559413427691616	0.171379935259981	-0.326417107605388	0.744108795751279	0.96224125768463	0.0167160259403828	dementia
ZNF649	ERN1	-0.191906764957571	0.143226466464255	-1.33988340070838	0.18028325549895	0.485404997095355	0.313895757052771	dementia
ZNF652	AIF1	-0.0995751465903696	0.0661693528678213	-1.5048529609966	0.132361884130936	0.647356497806458	0.188856488432652	dementia
ZNF652	CCL3	-0.0524897566941479	0.11971338059384	-0.438461903203902	0.661051480927316	0.963165658265467	0.0162990106083552	dementia
ZNF652	HIF1A	0.0558728216751188	0.0772944127683703	0.722857185584086	0.469767629806855	0.872894242892365	0.059038370854002	dementia
ZNF652	HIST	0.0202566861960254	0.0599348829314809	0.337978239136354	0.735379586499803	0.940464955178222	0.0266573830548922	dementia
ZNF652	HSPA1A	0.071898256215095	0.0864541460857716	0.831634565492838	0.405615245395685	0.806684545744029	0.0932962630798202	dementia
ZNF652	IFI44L	-0.00865922484630532	0.0731441263027814	-0.1183857854896	0.905761988109142	0.982859889820963	0.00750838798122622	dementia
ZNF652	TMEM163	-0.0821767270061432	0.0606296488841064	-1.35538846948007	0.17529382136426	0.758317091081987	0.120149155698851	dementia
ZNF652	FRMD4A	-0.0925426441083481	0.032193168456443	-2.87460503409465	0.00404533192913042	0.0541113211510415	1.26671186245251	dementia
ZNF652	PICALM	0.0723869240169172	0.0323185166017796	2.23979723168765	0.0251040896883334	0.175862516296671	0.754826717110248	dementia
ZNF652	CD163	0.104708965246062	0.039780740969946	2.63215220966268	0.00848458418126053	0.177931039409126	0.749748284247457	dementia
ZNF652	GPNMB	0.0362018012739756	0.0728795627188003	0.496734611507718	0.619376211510323	0.942188589004102	0.0258621598754981	dementia
ZNF652	MKI67	0.102588220159452	0.0747823017502162	1.37182485372155	0.170117968210525	0.996318489210892	0.00160181017401452	dementia
ZNF652	ERN1	-0.203882913099189	0.115505814616338	-1.76513116483705	0.0775417240327243	0.328873095363923	0.482971654072592	dementia
ZNF653	PICALM	0.483815072675651	0.167102043371449	2.8953270882522	0.00378763636441626	0.0642980337920614	1.19180230742281	dementia
ZNF654	AIF1	-0.0558858357774798	0.0753635526830049	-0.741549910903849	0.45836008110028	0.853234663644518	0.0689315091488456	dementia
ZNF654	CCL3	0.13643097101552	0.107811741338919	1.26545559250948	0.205708057627133	0.872363448616016	0.059302539330065	dementia
ZNF654	HIF1A	0.0621537139692517	0.0737628893676627	0.842614958579695	0.399443822378278	0.841513796611057	0.0749387593756997	dementia
ZNF654	HIST	0.00963935931028731	0.0712679987451495	0.135255086153845	0.892410194738292	0.977756897863238	0.00976911151147576	dementia
ZNF654	HSPA1A	0.0297673295634851	0.0911985246579534	0.326401437689147	0.744120649923027	0.939629006984891	0.0270435847222042	dementia
ZNF654	IFI44L	-0.0280625188636436	0.0748939833308609	-0.374696572616136	0.707886141526703	0.950904049262783	0.0218633032287604	dementia
ZNF654	TMEM163	-0.0284054527852212	0.0688849201347112	-0.412360974356529	0.680074862934029	0.958281566199512	0.0185068659943305	dementia
ZNF654	FRMD4A	-0.107507692588846	0.0430894246940273	-2.49499020588566	0.0125960606840574	0.107590798635373	0.968224868751001	dementia
ZNF654	PICALM	-0.0095822338169309	0.0375342110726266	-0.255293332218701	0.798496549484701	0.925683409239436	0.033537519937489	dementia
ZNF654	CD163	0.0297039075266381	0.0425581558514409	0.697960401064521	0.485201958850696	0.813107129518523	0.0898522309205094	dementia
ZNF654	GPNMB	0.00274317356824356	0.0700939116405437	0.0391356895918597	0.968782206575133	0.995555631577938	0.00193446661370643	dementia
ZNF654	MKI67	0.131134930176103	0.0794773852433085	1.64996533007034	0.098950027305604	0.996318489210892	0.00160181017401452	dementia
ZNF654	ERN1	-0.0149995339339161	0.0754138368188783	-0.1988963108977	0.842343855341419	0.944799567643038	0.0246603141353183	dementia
ZNF655	AIF1	-0.0641572582974647	0.0788994507524515	-0.813152153603189	0.416130827769953	0.836448230636974	0.0775609331767114	dementia
ZNF655	CCL3	0.151209457027398	0.218064520445401	0.693416135364658	0.488048439218661	0.928091393186267	0.0324092548133411	dementia
ZNF655	HIF1A	-0.0885402592094516	0.16893267852286	-0.524115641707949	0.600198109879886	0.912262836866876	0.0398800167643829	dementia
ZNF655	HIST	-0.073678379605478	0.122491769636279	-0.601496572579978	0.547509293930665	0.875293584563954	0.0578462546682166	dementia
ZNF655	HSPA1A	-0.00666057473024054	0.0937049857809341	-0.0710802597613301	0.943333878854501	0.990428230487808	0.00417698931512806	dementia
ZNF655	IFI44L	0.0821618853438915	0.136513470054212	0.601859181451206	0.547267877040529	0.910887693968831	0.0405351651743517	dementia
ZNF655	TMEM163	-0.160256784423074	0.152899233576674	-1.04812025982269	0.29458320307968	0.843060034795431	0.0741414979114059	dementia
ZNF655	FRMD4A	-0.181905448497404	0.116612786902841	-1.5599099663827	0.118781158941147	0.375962543684863	0.424855420714029	dementia
ZNF655	PICALM	0.0592699321582146	0.0652987192809426	0.907673730984069	0.364050626765739	0.666336738384674	0.176306241305053	dementia
ZNF655	CD163	0.00932672881623392	0.0852242226861776	0.109437534567817	0.912855464238779	0.981876243242199	0.0079432477161323	dementia
ZNF655	GPNMB	0.111987558399323	0.0980416935177928	1.14224422672788	0.253352517104324	0.839288170712858	0.0760888979762963	dementia
ZNF655	MKI67	0.105347091971823	0.181086189598192	0.581751110924447	0.56073433890746	0.996318489210892	0.00160181017401452	dementia
ZNF655	ERN1	-0.141622794641516	0.0817928434284404	-1.73148149282058	0.0833659229531159	0.340545591396146	0.467824737594615	dementia
ZNF658	AIF1	-0.0650733660922984	0.140164980216413	-0.464262656705162	0.642459575298978	0.924214406473507	0.0342272660670608	dementia
ZNF658	PICALM	-0.149411057552252	0.115491824100877	-1.29369380660009	0.195771205484296	0.504330430798966	0.297284826151109	dementia
ZNF658	CD163	-0.0690025216307569	0.162507219110622	-0.424612038827553	0.671119515436697	0.902852677579786	0.0443831096354764	dementia
ZNF658	ERN1	0.204986300193708	0.143185080865423	1.43161772829091	0.152253253166903	0.448546002949864	0.348193009024067	dementia
ZNF66	AIF1	-0.305978789364518	0.117471892275473	-2.60469788506507	0.00919553031456361	0.311153431136573	0.507025405621293	dementia
ZNF66	HIST	0.101805858737184	0.148038480042508	0.687698622060643	0.491642587918477	0.855060996214115	0.0680029035474597	dementia
ZNF66	HSPA1A	-0.128415324260812	0.106959982633056	-1.20059223178226	0.229909415860859	0.689940733179492	0.161188214130271	dementia
ZNF66	IFI44L	-0.280375509747396	0.174262177038385	-1.6089292267113	0.107631817877368	0.636335183567823	0.196314063551568	dementia
ZNF66	TMEM163	-0.330335490632813	0.173050583588676	-1.90889555979764	0.0562755659441356	0.625823104033921	0.203548407681958	dementia
ZNF66	FRMD4A	-0.0862431814374215	0.119352684230863	-0.722591050156877	0.469931168378503	0.740093656669156	0.130713318105678	dementia
ZNF66	PICALM	-0.0440093438769909	0.0501121863452729	-0.878216399774829	0.379826293798448	0.676121721117886	0.169975111675022	dementia
ZNF66	CD163	0.0688174797488453	0.119373135314417	0.576490510763473	0.56428368200531	0.851533625229969	0.0697981980084867	dementia
ZNF66	GPNMB	0.0585116823354395	0.145218561114456	0.402921512831428	0.687005964776629	0.955732919905416	0.0196634546033211	dementia
ZNF66	MKI67	0.0154997312898349	0.183895838288635	0.0842853836937147	0.93282953317105	0.996318489210892	0.00160181017401452	dementia
ZNF66	ERN1	-0.167671580342298	0.101095719168428	-1.65854283169945	0.0972079497917842	0.36508449331572	0.437606612984083	dementia
ZNF660	AIF1	-0.147651155045152	0.128745235947269	-1.14684752378431	0.251444643951788	0.756451846671587	0.121218712571951	dementia
ZNF660	HSPA1A	-0.119815799628262	0.15616056226506	-0.76726029856944	0.442926768200903	0.821818980770475	0.0852238324721939	dementia
ZNF660	PICALM	0.00312195074851688	0.0862367438271568	0.0362020944897243	0.97112121592452	0.989289666230081	0.00467652738543551	dementia
ZNF660	CD163	-0.0102896933699934	0.113007451659677	-0.0910532289585722	0.927450296081588	0.984900395516615	0.00660768814684567	dementia
ZNF660	ERN1	-0.0311575306757018	0.142948344746299	-0.217963563908343	0.827457500672284	0.935789121457962	0.0288220077848295	dementia
ZNF662	AIF1	0.0303401812953951	0.163614919601216	0.185436519905056	0.852886666364154	0.971609617210388	0.01250819510123	dementia
ZNF662	PICALM	0.264030014095193	0.11840216453873	2.2299424602903	0.0257512630594017	0.178022547518548	0.749524988462238	dementia
ZNF664	AIF1	-0.109845793475971	0.101001919575165	-1.0875614437627	0.276788759634432	0.772383940902181	0.112166764475852	dementia
ZNF664	HIST	-0.0987560468675881	0.164068011294875	-0.601921398864869	0.54722645937019	0.87510681141629	0.0579389358032213	dementia
ZNF664	HSPA1A	-0.254958600830924	0.128159179249092	-1.98939008758307	0.0466581628987504	0.464053159442826	0.333432266147108	dementia
ZNF664	FRMD4A	-0.315407341274491	0.147210636646737	-2.14255809538667	0.0321485990442225	0.18654011728881	0.72922775450644	dementia
ZNF664	PICALM	-0.254119174831122	0.0944327593282175	-2.69100655999987	0.00712367940658539	0.0917321237156735	1.03747855190479	dementia
ZNF664	CD163	-0.123314355505619	0.125582124862051	-0.981941941507017	0.326128451627852	0.71266531159168	0.147114379621667	dementia
ZNF664	GPNMB	-0.0854136896415358	0.1477812754609	-0.577973693725053	0.563281879818859	0.941819310040634	0.0260324094994539	dementia
ZNF664	ERN1	-0.364042909179585	0.133150161447194	-2.73407786534274	0.00625552494050721	0.105172904781516	0.978096131090283	dementia
ZNF665	AIF1	-0.10370961321093	0.157210044808055	-0.65968821100174	0.50945393353543	0.876266335626518	0.057363872698522	dementia
ZNF665	HSPA1A	0.0965035104896996	0.172942917093624	0.558007879776057	0.576839003440851	0.881337327989894	0.0548578354642635	dementia
ZNF665	PICALM	-0.129921691764799	0.103819287467691	-1.2514215319117	0.210780725589029	0.51798032378146	0.285686737234375	dementia
ZNF665	CD163	0.0594565123321928	0.173027084791277	0.343625464209348	0.731127971933156	0.922099434573465	0.0352222442846397	dementia
ZNF665	ERN1	-0.251273139275779	0.118014431216187	-2.12917298915316	0.0332399507698809	0.226863202564884	0.644235941395847	dementia
ZNF668	AIF1	-0.11988253264211	0.146350316574764	-0.819147750738667	0.412702120968981	0.836092496307392	0.0777456742191285	dementia
ZNF668	HSPA1A	-0.0870255459503655	0.19701979274016	-0.441709661450814	0.658699317450113	0.911192640340338	0.0403897966906854	dementia
ZNF668	PICALM	0.0299547588387126	0.120209234623916	0.249188499805596	0.803214974731866	0.927900500712671	0.0324985909235739	dementia
ZNF668	ERN1	-0.0891719173447963	0.143075611936528	-0.62325029498637	0.533120055432686	0.791554463409517	0.101519197864841	dementia
ZNF669	AIF1	0.0697357113252776	0.117903041476139	0.591466602151993	0.554207826337289	0.893978389845311	0.0486729792850302	dementia
ZNF669	HSPA1A	0.269458697891291	0.11853418122544	2.27325734320305	0.0230106764940485	0.379267343026272	0.421054550795954	dementia
ZNF669	PICALM	-0.0213781850286829	0.118947186764954	-0.179728378704134	0.857365813228731	0.950379291906812	0.0221030352296552	dementia
ZNF669	CD163	0.192504067225811	0.14493783308421	1.32818369868938	0.184117428287847	0.590208204698427	0.228994757508907	dementia
ZNF669	ERN1	0.418887034252547	0.135352585579588	3.09478413329784	0.00196956185796745	0.0619147938097171	1.20820556903656	dementia
ZNF670	AIF1	-0.0366649409951765	0.134097720678542	-0.273419569025111	0.78453071177972	0.956270155250163	0.0194193981424514	dementia
ZNF670	HSPA1A	-0.05542780343298	0.135735248550527	-0.408352318390952	0.683015034150042	0.920177078774035	0.0361285890302924	dementia
ZNF670	FRMD4A	0.0477594101368037	0.131637529148507	0.36280998622303	0.7167468315359	0.877901150865822	0.0565543816454922	dementia
ZNF670	PICALM	-0.00424425595923874	0.0882598458062025	-0.0480881868812473	0.961645960817754	0.986814038698531	0.00576468074093886	dementia
ZNF670	CD163	-0.153051344211654	0.134753654314483	-1.13578622405644	0.256046043891592	0.660333683684447	0.180236548758831	dementia
ZNF670	GPNMB	-0.0453295251940376	0.178606710605881	-0.25379519638578	0.7996537847008	0.968130519867423	0.0140660887277026	dementia
ZNF670	ERN1	-0.00210238505038405	0.127453010700121	-0.0164953737760709	0.986839192778915	0.996218361489882	0.00164545796576452	dementia
ZNF671	PICALM	0.127771433580122	0.195051572656736	0.655064872534929	0.512425987364521	0.774124497789863	0.111189188729069	dementia
ZNF672	AIF1	0.0294770320776377	0.0965873570522813	0.305185202051675	0.760225102198181	0.95230450477254	0.021224161282364	dementia
ZNF672	HSPA1A	-0.0781483760703702	0.0996931795856022	-0.783888891850095	0.433105308271471	0.818471175944649	0.0869966105081272	dementia
ZNF672	FRMD4A	0.114965728553705	0.130233441152373	0.882766573135354	0.377362404399005	0.670015183085379	0.173915355723821	dementia
ZNF672	PICALM	-0.0859074312847928	0.0807455263600164	-1.06392806087809	0.287361289988805	0.59964003623516	0.22210937826616	dementia
ZNF672	CD163	0.000884597479339693	0.103746589615996	0.00852652104145213	0.993196902936394	0.997701871300827	0.000999213213311512	dementia
ZNF672	GPNMB	0.104062370121333	0.141451938927762	0.735672984832517	0.461929734150027	0.922374208713524	0.035092849219425	dementia
ZNF672	ERN1	0.208137106377721	0.10396994175766	2.00189692192827	0.0452958187841053	0.257156585026823	0.58980235019105	dementia
ZNF674	AIF1	-0.0828684756343695	0.125434810297464	-0.660649746572344	0.50883695844896	0.875959187664789	0.0575161278329208	dementia
ZNF674	HSPA1A	0.0967215027727738	0.132855283161076	0.728021501828472	0.466600424122643	0.832750958479051	0.0794848587725726	dementia
ZNF674	PICALM	0.11254933204586	0.101702114665367	1.10665675356096	0.268442359714385	0.580436615983985	0.236245198546151	dementia
ZNF674	CD163	-0.10068552153452	0.13813805848646	-0.728876043558905	0.466077490173771	0.800657324522221	0.096553319011791	dementia
ZNF674	ERN1	0.108762690655652	0.128936661569316	0.843535805347192	0.398928849501159	0.698440517721812	0.155870574410466	dementia
ZNF675	AIF1	-0.149441105663266	0.10298566861185	-1.451086424719	0.146755796155753	0.66325376493758	0.178320276080688	dementia
ZNF675	HIF1A	0.0219723295604288	0.174909379641523	0.125621219430662	0.900031765340766	0.98476495105597	0.00666741685361079	dementia
ZNF675	HIST	-0.0473863184107084	0.142214765005226	-0.333202522318742	0.73898141428162	0.941625677932737	0.0261217068846308	dementia
ZNF675	HSPA1A	0.074731095239219	0.106532700296666	0.701485037280689	0.483000369192917	0.840213983344775	0.075610094948777	dementia
ZNF675	IFI44L	-0.096689385543362	0.153525671455971	-0.629792950106659	0.52883005876194	0.909900984618068	0.0410058650125772	dementia
ZNF675	TMEM163	-0.144686144695525	0.131296771466987	-1.10197793196997	0.270471265715834	0.835147150824564	0.0782369961802575	dementia
ZNF675	FRMD4A	-0.046646735104486	0.0551601819169731	-0.845659558822675	0.39774268973489	0.687308460843256	0.162848309844873	dementia
ZNF675	PICALM	0.128241048028902	0.0474106348783463	2.70490045868323	0.00683248600404067	0.0898570249442545	1.04644796446192	dementia
ZNF675	CD163	-0.0343305286088482	0.101232853849508	-0.339124378137987	0.734516034351628	0.923354553295837	0.0346315048537059	dementia
ZNF675	GPNMB	0.143446417774383	0.126019524524797	1.13828724806969	0.255000556994213	0.839288170712858	0.0760888979762963	dementia
ZNF675	MKI67	0.113093115630567	0.177543761743093	0.636987267365741	0.524133137300773	0.996318489210892	0.00160181017401452	dementia
ZNF675	ERN1	-0.118428536969005	0.103935967231244	-1.13943748371069	0.254520729321103	0.56815499029438	0.245533174416402	dementia
ZNF677	AIF1	0.0221213072227643	0.123782381499466	0.178711275019861	0.858164415528537	0.97305113876602	0.0118643347570557	dementia
ZNF677	HSPA1A	0.00196625507754247	0.159195299584025	0.0123512131493848	0.990145408278603	0.999325395296045	0.000293075966724859	dementia
ZNF677	PICALM	0.0285933267377142	0.120353276535177	0.237578299161277	0.812208183413386	0.930846037608279	0.0311221455993164	dementia
ZNF677	CD163	-0.0189221364326171	0.13966129713575	-0.135485899248271	0.892227712229169	0.976076291125801	0.0105162361037257	dementia
ZNF677	ERN1	0.109427360395696	0.166639860500919	0.656669779167827	0.511393270363883	0.777300210143276	0.109411214882892	dementia
ZNF678	AIF1	-0.0793929522114039	0.098454788759669	-0.806389950266456	0.420018039755618	0.838642696008004	0.0764230310707086	dementia
ZNF678	HIF1A	-0.085624285808729	0.0743091810844983	-1.15227061527383	0.249209887945855	0.732140352153209	0.135405656205547	dementia
ZNF678	HIST	-0.057951394245645	0.140076446441904	-0.413712624196817	0.679084580573986	0.919430011673828	0.0364813242841973	dementia
ZNF678	HSPA1A	0.0120718135795274	0.115744780451539	0.104296829044328	0.916933794247208	0.987576811848016	0.00542911578817923	dementia
ZNF678	IFI44L	-0.167150618953489	0.169827484939314	-0.984237734034738	0.324998636588531	0.822147663623726	0.0850501730468618	dementia
ZNF678	TMEM163	0.119749749916643	0.150007856420242	0.798289854773797	0.424702304029356	0.890611736377749	0.0503115860849782	dementia
ZNF678	FRMD4A	-0.0445708547453409	0.0454292250235572	-0.981105328612337	0.326540802985313	0.626939779488144	0.20277417319167	dementia
ZNF678	PICALM	0.0226356786743768	0.0448598881797662	0.504586159102075	0.613849533187975	0.83705306186598	0.0772470106505038	dementia
ZNF678	CD163	0.0237514901139033	0.0465104092720993	0.510670417345722	0.609581858613531	0.87770239459581	0.0566527167757686	dementia
ZNF678	GPNMB	0.161418686359469	0.162047312857621	0.996120722478723	0.319191492406251	0.878933213544159	0.0560441238923188	dementia
ZNF678	MKI67	-0.0082125369359762	0.209352538992985	-0.0392282652767415	0.968708398543292	0.996318489210892	0.00160181017401452	dementia
ZNF678	ERN1	-0.00638777493235654	0.103907305157181	-0.0614757058966519	0.950980361689624	0.982418499995431	0.00770346789439578	dementia
ZNF680	AIF1	-0.057270653195901	0.0829693594581906	-0.690262689381861	0.4900290066057	0.869185294715615	0.060887629887048	dementia
ZNF680	HIF1A	0.274137209780668	0.185149393861004	1.48062709827972	0.138705970215607	0.581213014106469	0.235664669853458	dementia
ZNF680	HIST	-0.0989372882302516	0.126240588107547	-0.783720115007421	0.433204356935172	0.830889259018046	0.0804568551596195	dementia
ZNF680	HSPA1A	-0.0030873729054098	0.12013468603009	-0.0256992631140395	0.979497211613827	0.996544464548086	0.00150331886308413	dementia
ZNF680	IFI44L	-0.0161734972566994	0.148706140730174	-0.108761461882371	0.913391691395633	0.983388921548014	0.00727468859992129	dementia
ZNF680	TMEM163	-0.0558074653224261	0.152013710530161	-0.367121262468976	0.713528567819536	0.964756994124206	0.0155820642740177	dementia
ZNF680	FRMD4A	0.00263111266416764	0.0446559530460357	0.0589196397052648	0.953016115002804	0.982343416608943	0.00773666102601634	dementia
ZNF680	PICALM	0.037595244953234	0.0390725766594261	0.962190061866941	0.335954140351283	0.644198194673591	0.190980496598594	dementia
ZNF680	CD163	-0.0331217157428319	0.0495238265304351	-0.668803645907224	0.503620740702334	0.825779207949182	0.0831360562961642	dementia
ZNF680	GPNMB	-0.288633547712504	0.131520811136734	-2.19458460769703	0.028193408681121	0.501181927838885	0.300004597656646	dementia
ZNF680	MKI67	-0.314679372651432	0.183452731356559	-1.71531582181691	0.0862873393109573	0.996318489210892	0.00160181017401452	dementia
ZNF680	ERN1	-0.090352175551985	0.077861387677413	-1.1604233914546	0.245876467659536	0.558766741675134	0.252769451406845	dementia
ZNF681	AIF1	-0.0461261064377613	0.143428210188115	-0.321597169603273	0.747757888349276	0.951631575109755	0.0215311565166201	dementia
ZNF681	HSPA1A	0.131154881930696	0.18462686766562	0.710378091709992	0.477469705206305	0.838069643244503	0.0767198901763427	dementia
ZNF681	FRMD4A	0.106594368777474	0.171476007628305	0.621628472996239	0.534186194089533	0.78329064300393	0.106077061400751	dementia
ZNF681	PICALM	-0.0134431354571048	0.128308082125154	-0.104772320141081	0.91655647446475	0.971374224273887	0.0126134248532424	dementia
ZNF681	CD163	-0.116682649102634	0.151544663748019	-0.769955511575441	0.44132628320407	0.785557796663847	0.104821856647208	dementia
ZNF681	ERN1	-0.117158119247384	0.128117852932096	-0.914455843320127	0.360477370119362	0.668225168936279	0.175077170535236	dementia
ZNF682	AIF1	0.0779505188538395	0.160135492440777	0.486778525270829	0.626415290251439	0.918931702167234	0.0367167655171869	dementia
ZNF682	HSPA1A	-0.0278678564329182	0.151176023788253	-0.184340451181278	0.853746382184074	0.971416617238661	0.0125944716748738	dementia
ZNF682	FRMD4A	0.270993727494483	0.160533428430874	1.68808285067664	0.091395325959237	0.328100315423195	0.483993352099514	dementia
ZNF682	PICALM	0.176931407114562	0.117158306296941	1.5101908921944	0.130994722018793	0.416324929513948	0.380567582804827	dementia
ZNF682	CD163	0.363763048682447	0.165278463226882	2.20091015841005	0.0277423846455511	0.277154502915263	0.557278061053606	dementia
ZNF682	ERN1	0.330944371283514	0.148500650183881	2.22857186735359	0.0258424046221663	0.199813776120436	0.69937457273247	dementia
ZNF684	AIF1	-0.163549462031755	0.111538607236305	-1.46630360629535	0.142565593451872	0.659460633369323	0.180811124637343	dementia
ZNF684	HSPA1A	0.0282829276905075	0.134713219602728	0.209949162924874	0.833707350758188	0.965194117391907	0.0153853336675403	dementia
ZNF684	FRMD4A	-0.0410155148705301	0.149405835155286	-0.274524183261653	0.783681821662619	0.907860887204022	0.0419806939329095	dementia
ZNF684	PICALM	-0.157004948496055	0.0975937749156835	-1.60875986846189	0.107668859216038	0.380297268115002	0.419876794353974	dementia
ZNF684	CD163	0.00444033464647565	0.134245019785844	0.0330763454283753	0.97361370603981	0.992912292879053	0.00308911243204985	dementia
ZNF684	ERN1	0.117828357335892	0.119843153763981	0.983188055681037	0.325514892287063	0.639555666753765	0.194121648664875	dementia
ZNF687	AIF1	-0.115589474094437	0.121495162572852	-0.951391575159437	0.341405635476642	0.80368364779222	0.0949148679864908	dementia
ZNF687	HSPA1A	-0.169557843728872	0.152939645124889	-1.10865854037005	0.267577513746698	0.725543865757176	0.139336325362178	dementia
ZNF687	PICALM	-0.0497546276692159	0.104936882743511	-0.474138609499459	0.635401067616974	0.850222134027654	0.0704675931339551	dementia
ZNF687	CD163	0.00122451212700203	0.14380250111757	0.00851523525311213	0.993205907365776	0.997701871300827	0.000999213213311512	dementia
ZNF687	ERN1	-0.0475467954528017	0.13844970806944	-0.343422865355227	0.731280360276927	0.887941136178521	0.0516158237261191	dementia
ZNF688	AIF1	-0.0624678700584524	0.125020372386771	-0.499661526084707	0.617313427474848	0.917845985137506	0.0372301874441782	dementia
ZNF688	HSPA1A	-0.30959633325357	0.1784256311349	-1.7351561616139	0.0827131489494658	0.520336549639212	0.283715667186563	dementia
ZNF688	PICALM	-0.0759548431713168	0.118338938408886	-0.641841512122383	0.520976093082874	0.779498332068182	0.108184809755909	dementia
ZNF688	CD163	0.120512185451706	0.141164746111083	0.85369887859165	0.39327185566067	0.755346948601559	0.1218535208835	dementia
ZNF688	GPNMB	-0.193928890374243	0.170113677652204	-1.13999587247023	0.254288020722853	0.839288170712858	0.0760888979762963	dementia
ZNF688	ERN1	-0.0698695461610067	0.150518233542041	-0.464193237701607	0.642509305653925	0.848399381158418	0.071399656939519	dementia
ZNF689	AIF1	-0.131004893288632	0.126734572536513	-1.03369499471731	0.301278773773719	0.784467613564437	0.105424981383085	dementia
ZNF689	HSPA1A	-0.288544148827413	0.155264720798688	-1.85840123463418	0.0631120570984139	0.481798235263048	0.317134795074337	dementia
ZNF689	FRMD4A	0.0541474099486458	0.136243539786169	0.397431027068357	0.691049639251007	0.866250493641164	0.0623565048931845	dementia
ZNF689	PICALM	-0.13017591525102	0.10725186372956	-1.21374035587171	0.224846888666882	0.531161639864098	0.274773296962526	dementia
ZNF689	CD163	-0.0553602198855518	0.152610644393573	-0.362754643396835	0.716788176481772	0.917604914860756	0.0373442689394073	dementia
ZNF689	ERN1	0.0907379988480154	0.124053085291824	0.731444918395717	0.464507437213657	0.745917630572892	0.12730912770525	dementia
ZNF69	AIF1	0.103709807936084	0.0975422174708658	1.06322995955121	0.28767767907899	0.777438314816033	0.109334059661614	dementia
ZNF69	HIF1A	0.0390273217294849	0.193054372886542	0.202157149542638	0.839793871167862	0.974056152262596	0.0114160062478114	dementia
ZNF69	HIST	0.0666518740922865	0.133133755764535	0.500638427193245	0.616625613067087	0.893887244458149	0.048717259949047	dementia
ZNF69	HSPA1A	0.0293123511628769	0.12066166568939	0.242930105393484	0.808059543290121	0.956046824336397	0.0195208367480419	dementia
ZNF69	IFI44L	-0.0481921435315033	0.17097136411415	-0.281872603527498	0.778041197317992	0.963230199087071	0.0162699099200583	dementia
ZNF69	TMEM163	0.160987161316714	0.176428329796591	0.912479087130283	0.361516573488764	0.872237618080745	0.0593651868983385	dementia
ZNF69	FRMD4A	-0.00834162967185453	0.0470985692100386	-0.17711004414284	0.859421952563895	0.94424505503679	0.0249152808725409	dementia
ZNF69	PICALM	0.0835731946202615	0.0436702623093432	1.91373237074376	0.055654360668583	0.272522691323061	0.56459733079611	dementia
ZNF69	CD163	0.206883085256341	0.104677920903688	1.97637747741178	0.0481120404858473	0.351462119692108	0.454121476035928	dementia
ZNF69	GPNMB	0.334253179349286	0.149844630342636	2.23066504675529	0.0257033245850261	0.483443359378714	0.315654400898916	dementia
ZNF69	MKI67	0.132396684515431	0.173484548817431	0.763161246450606	0.445367237485269	0.996318489210892	0.00160181017401452	dementia
ZNF69	ERN1	-0.0755207028258974	0.108671507896328	-0.694944832254869	0.487089875276811	0.75984209016083	0.119276653110464	dementia
ZNF691	AIF1	-0.0115863355900646	0.102774392382797	-0.112735627245644	0.910240154832137	0.982692005721242	0.00758257695425801	dementia
ZNF691	HSPA1A	-0.0988171830796815	0.130244504016393	-0.758705204691356	0.448028922765614	0.823639038094144	0.0842630772712493	dementia
ZNF691	FRMD4A	-0.0144963938001713	0.142268327549536	-0.101894736867022	0.9188402275916	0.968062000794461	0.0140968268438634	dementia
ZNF691	PICALM	-0.0871419943817689	0.102975329999298	-0.846241467566675	0.397418053218237	0.688211750694996	0.162277916402058	dementia
ZNF691	CD163	-0.15964301121496	0.123008074751731	-1.2978254601348	0.19434731868491	0.599243539235827	0.222396639629486	dementia
ZNF691	GPNMB	-0.319636703851332	0.12952450374465	-2.467770148585	0.013595758891053	0.420136696180254	0.376609384035498	dementia
ZNF691	ERN1	-0.2062293249247	0.112929459257641	-1.82617827341403	0.0678234129035696	0.309382356653133	0.509504456721547	dementia
ZNF692	AIF1	0.206528505779504	0.137519740428506	1.50180988660951	0.133146214282611	0.650005582360604	0.187082913544843	dementia
ZNF692	HSPA1A	0.351979216698081	0.15934265314788	2.20894537491743	0.0271784406029752	0.397181931659723	0.401010516367396	dementia
ZNF692	FRMD4A	0.33999841133475	0.1433046232373	2.37255716985308	0.0176654290700825	0.133205551667059	0.875477674504119	dementia
ZNF692	PICALM	0.167311472417941	0.109166112738103	1.53263195163258	0.125366564275525	0.407470416766846	0.389903916497734	dementia
ZNF692	CD163	0.126539362474037	0.13267090821133	0.953783796161811	0.340193093212845	0.724204558278355	0.140138745980059	dementia
ZNF692	ERN1	0.304053324297754	0.137694264488099	2.20817711927307	0.027231928740438	0.205135508988235	0.687959156682576	dementia
ZNF695	ERN1	0.50450523989697	0.228247978166686	2.21033826432643	0.0270816948865928	0.204296080838616	0.689739964676846	dementia
ZNF696	AIF1	-0.0281085219467859	0.160769458405195	-0.174837448764321	0.861207361662806	0.973053964725229	0.0118630734701001	dementia
ZNF696	PICALM	0.170460865364345	0.119860047303767	1.42216584423948	0.154978111696793	0.452993045260055	0.343908465599457	dementia
ZNF696	CD163	0.0382996760139085	0.158337273353855	0.241886671423953	0.808867978175254	0.946421521905373	0.023915392282844	dementia
ZNF696	ERN1	0.0124722424674299	0.181056270162631	0.0688860013311159	0.945080361367961	0.980169517979713	0.00869880761715685	dementia
ZNF697	PICALM	0.0978499006662762	0.157818534703787	0.620015265316794	0.535247736790637	0.789497925069626	0.102649007051502	dementia
ZNF697	ERN1	0.108968704774702	0.133803186116807	0.814395441073983	0.41541844948778	0.712810369820588	0.147025990897246	dementia
ZNF699	AIF1	-0.175257799512193	0.137755118577164	-1.27224165114432	0.20328727300392	0.720814085001112	0.142176735654832	dementia
ZNF699	HSPA1A	-0.258091847986274	0.125416861115486	-2.05787200931953	0.0396024213097779	0.446240934124831	0.350430593959984	dementia
ZNF699	FRMD4A	-0.00954631553495691	0.150552097284917	-0.0634087183580756	0.94944104497798	0.980525712132253	0.00854101342838082	dementia
ZNF699	PICALM	-0.338672453754922	0.107679184439384	-3.14519891210332	0.00165973939661622	0.0403821085043431	1.39381100862432	dementia
ZNF699	CD163	-0.283592221848234	0.143163224165624	-1.98090133482987	0.047602339371678	0.35015509525108	0.455739549672043	dementia
ZNF699	GPNMB	-0.427683612298705	0.165816879361592	-2.57925257033735	0.00990143627062376	0.38598834874311	0.413425804532764	dementia
ZNF699	ERN1	-0.160224901652068	0.112470340412749	-1.42459692985783	0.154273748021771	0.450792686020331	0.346023138869896	dementia
ZNF7	AIF1	0.0184206163350095	0.107311464268281	0.17165562375477	0.863708274978828	0.973053964725229	0.0118630734701001	dementia
ZNF7	HIST	0.165578078445063	0.155109244078824	1.06749329756851	0.285749138624985	0.745326335708795	0.127653532934601	dementia
ZNF7	HSPA1A	-0.0349644397043514	0.102864842417711	-0.339906608346985	0.733926859900397	0.934167194863422	0.0295753878938243	dementia
ZNF7	FRMD4A	-0.000902387912750972	0.12933542923459	-0.00697711306245567	0.994433114374625	0.997781578786545	0.000964518341519333	dementia
ZNF7	PICALM	-0.0335674724726591	0.0829087911732947	-0.404872293970574	0.68557138490077	0.874818974013841	0.0580818060869064	dementia
ZNF7	CD163	0.212316810676807	0.115723201202434	1.83469527692552	0.0665508525007679	0.399837767003993	0.398116186639174	dementia
ZNF7	GPNMB	-0.133318784878457	0.136069940296671	-0.97978131384334	0.327194077860449	0.882408042374547	0.0543305423369383	dementia
ZNF7	ERN1	-0.168028682667432	0.146949961140952	-1.14344149098659	0.252855334081086	0.566314777727977	0.246942105507536	dementia
ZNF70	AIF1	0.0139759300923175	0.17722846994602	0.0788582675039411	0.937145357530499	0.989083236380877	0.00476715877713734	dementia
ZNF70	HSPA1A	-0.0462501465402961	0.155045319812602	-0.298300823244436	0.765473576019146	0.944096999747088	0.0249833825126045	dementia
ZNF70	FRMD4A	0.046199021610663	0.158792183037584	0.290940150370803	0.771097093316801	0.901819800667434	0.0448802334049205	dementia
ZNF70	PICALM	-0.199756761341886	0.116585636543579	-1.71339083667667	0.0866406609515821	0.342778639035853	0.464986249869923	dementia
ZNF70	CD163	-0.155757644068401	0.160463622355883	-0.970672615896423	0.331711332537776	0.717081851221369	0.144431269011536	dementia
ZNF70	ERN1	-0.000142311668337035	0.118182377938288	-0.00120416995172789	0.999039211619128	0.99952965668012	0.000204315561421378	dementia
ZNF700	AIF1	0.0863495211876886	0.108751352068421	0.794008713872008	0.427190358495526	0.841323820801258	0.0750368145242034	dementia
ZNF700	CCL3	0.138230880408239	0.202533060813682	0.682510202793031	0.494916393525028	0.929316469793819	0.0318363660059627	dementia
ZNF700	HIF1A	0.0853006586975136	0.156383673766572	0.545457570109518	0.585438854825533	0.910133919483599	0.0408946997518809	dementia
ZNF700	HIST	0.122572971965802	0.14031368075282	0.873563941222025	0.382355770497184	0.808944269998396	0.0920813968869385	dementia
ZNF700	HSPA1A	0.0231309029799418	0.099999019682854	0.231311297383727	0.817072970614937	0.959443447988841	0.01798061858374	dementia
ZNF700	IFI44L	-0.032378940195343	0.134488872306684	-0.240755533450434	0.809744595122814	0.968438725010315	0.0139278527267579	dementia
ZNF700	TMEM163	-0.162574180490466	0.133672808450275	-1.21620980643151	0.223905009019182	0.793935404933539	0.100214830598228	dementia
ZNF700	FRMD4A	-0.111514757544407	0.102899333833011	-1.0837267199939	0.278485984735228	0.580608897187181	0.236116313372255	dementia
ZNF700	PICALM	0.0342612098004388	0.0801484320946965	0.427471990468369	0.669035581995927	0.86669207539857	0.0621351743908036	dementia
ZNF700	CD163	0.0821807338723823	0.104621455139822	0.785505552016564	0.432157216393765	0.779782249423315	0.108026655099874	dementia
ZNF700	GPNMB	0.234705047212663	0.121404838742881	1.9332429386092	0.0532062774730571	0.609407998784277	0.215091849744005	dementia
ZNF700	MKI67	0.158840062266841	0.144082898015043	1.10242134531648	0.270278535951195	0.996318489210892	0.00160181017401452	dementia
ZNF700	ERN1	0.0740143312500611	0.0911381370521076	0.812111522619164	0.416727642006519	0.71370284566119	0.146482571629665	dementia
ZNF701	AIF1	-0.144916838198419	0.109673258845033	-1.32135070777084	0.186384453587671	0.703436036475101	0.152775386884307	dementia
ZNF701	HIST	-0.0276015805848298	0.136015447872208	-0.202929748176564	0.839189942324951	0.961400645464232	0.0170955906310666	dementia
ZNF701	HSPA1A	-0.108577831036987	0.114544700742027	-0.947907937544148	0.343176323717138	0.771137386234982	0.112868240926532	dementia
ZNF701	FRMD4A	-0.0213759654159129	0.126237215668504	-0.169331724426223	0.865535723790632	0.946707077114195	0.0237843762995929	dementia
ZNF701	PICALM	-0.0304803076948165	0.0913701672925805	-0.33359146204925	0.738687861851241	0.899503424607784	0.0459971788604733	dementia
ZNF701	CD163	-0.0913701743315237	0.107818352539468	-0.84744546897131	0.396746869771334	0.756846655115686	0.120992104097326	dementia
ZNF701	GPNMB	-0.256220229516042	0.146235143596164	-1.75211117666495	0.0797546927966891	0.682360569588496	0.165986076953217	dementia
ZNF701	ERN1	-0.268647269296063	0.114629464214093	-2.34361445495647	0.0190979015995266	0.17382886926933	0.759878094842582	dementia
ZNF703	AIF1	-0.0184260666281467	0.125945607990598	-0.146301779967763	0.883683160767344	0.977872315438281	0.00971784901685451	dementia
ZNF703	HSPA1A	-0.0326816580285391	0.155794781599637	-0.209773765802534	0.833844249344053	0.965237888634631	0.0153656389990671	dementia
ZNF703	FRMD4A	0.176115398524783	0.141075308814332	1.248378614266	0.211892436928082	0.501489078463952	0.299738520698375	dementia
ZNF703	PICALM	-0.0479975391455381	0.129411270726401	-0.370891490950689	0.710718353115511	0.886857671836811	0.0521460727225369	dementia
ZNF703	CD163	0.0110683563430268	0.14580225097178	0.0759134805481784	0.939487931882172	0.986888706720084	0.00573182076764698	dementia
ZNF703	GPNMB	-0.158853402124003	0.170476602195007	-0.931819382124308	0.351429876230567	0.888791476117853	0.0512001191130168	dementia
ZNF703	ERN1	-0.185858053299387	0.132468975296563	-1.40303080689875	0.160607652571717	0.459858398377584	0.337375877602024	dementia
ZNF704	HSPA1A	-0.378418662880304	0.21405421602854	-1.76786362773555	0.0770837046866319	0.509415166315243	0.292928129358719	dementia
ZNF704	PICALM	-0.14717997313356	0.250596682051954	-0.5873181238012	0.55699007119649	0.802583809386763	0.0955096055851236	dementia
ZNF704	CD163	-0.225169464395441	0.34673519002153	-0.649398938658229	0.516080549841077	0.831644404451229	0.0800623301951927	dementia
ZNF704	ERN1	-0.302647417230305	0.194512777721856	-1.55592563519439	0.119725776739182	0.398560818727245	0.399505397674993	dementia
ZNF706	AIF1	-0.120167627525002	0.0839686834307734	-1.43110053195096	0.152401404867014	0.668433640249691	0.174941701496822	dementia
ZNF706	CCL3	-0.112549755482414	0.143515609524892	-0.784233546824698	0.432903084171022	0.926530689953891	0.0331401907467252	dementia
ZNF706	HIF1A	-0.0222012692607387	0.0792373381356476	-0.280186964669762	0.779334066996306	0.966337037792429	0.0148713744908533	dementia
ZNF706	HIST	-0.0519623451932655	0.123239976661543	-0.421635467653253	0.673291113897812	0.915558553511593	0.0383138756617855	dementia
ZNF706	HSPA1A	0.048643675655105	0.0881544941080505	0.551800292739276	0.581085186701888	0.88249860965641	0.0542859701543324	dementia
ZNF706	IFI44L	-0.200374033412954	0.137555890121223	-1.45667359817433	0.145206501032345	0.67420837915444	0.17120585430997	dementia
ZNF706	TMEM163	0.193076652194417	0.0836588871904285	2.30790366306124	0.0210044952881863	0.493648158493609	0.306582478740203	dementia
ZNF706	FRMD4A	0.0256421513863186	0.0467423449061294	0.548585045055282	0.583290251191354	0.818160715721944	0.0871613771412048	dementia
ZNF706	PICALM	0.0922206753059878	0.0432707390361558	2.13124798328336	0.0330687178853027	0.205613069549562	0.686949283388547	dementia
ZNF706	CD163	0.0779788260877571	0.0501569320654174	1.55469688588714	0.120018276627753	0.503221707097205	0.298240633323513	dementia
ZNF706	GPNMB	-0.0957236642973873	0.0785124201809944	-1.21921683316749	0.222761904572722	0.818335895026339	0.0870683987567295	dementia
ZNF706	MKI67	0.123386504029882	0.170408456236596	0.724063269833109	0.469026892907235	0.996318489210892	0.00160181017401452	dementia
ZNF706	ERN1	-0.0260555283591337	0.0737557869325316	-0.353267579979427	0.723887848049081	0.884779819847362	0.0531647913613485	dementia
ZNF707	AIF1	0.0659794065779782	0.161216401976672	0.409259887759594	0.682348949072588	0.935259763480676	0.0290677493648293	dementia
ZNF707	PICALM	0.0349493612162114	0.118402663565621	0.295173775350433	0.767861134190489	0.913884335493676	0.0391087666682641	dementia
ZNF707	ERN1	-0.0763655957213431	0.123350648134679	-0.61909359112539	0.535854705093469	0.792404317462388	0.101053166847546	dementia
ZNF708	AIF1	-0.199450621644309	0.0989458977993793	-2.01575432716484	0.0438256716272877	0.479202089907867	0.319481296558906	dementia
ZNF708	CCL3	-0.138967908209931	0.186690463522458	-0.744376041431887	0.456649009266141	0.928091393186267	0.0324092548133411	dementia
ZNF708	HIF1A	-0.121057846155108	0.172944063868242	-0.699982661719667	0.483938132404317	0.879275500094972	0.0558750277423876	dementia
ZNF708	HIST	-0.262478727860895	0.129372242987612	-2.0288643205021	0.0424721117572714	0.420773635187748	0.375951480002582	dementia
ZNF708	HSPA1A	-0.00870578188207894	0.101123138487974	-0.0860908988017043	0.931394158467953	0.988204659521069	0.00515310268347961	dementia
ZNF708	IFI44L	-0.239633213887269	0.142966998417824	-1.67614356137587	0.0937100759310596	0.607388375624502	0.216533523992405	dementia
ZNF708	TMEM163	-0.173721050139437	0.145617688752108	-1.19299414534158	0.232871665967262	0.805254046903565	0.0940670839022842	dementia
ZNF708	FRMD4A	-0.102511192167713	0.0454007395413968	-2.25791899434242	0.0239507101865219	0.158614752264662	0.79965642276123	dementia
ZNF708	PICALM	-0.0470234815742914	0.042627953674669	-1.10311374393358	0.269977773020436	0.58193362849205	0.235126545287187	dementia
ZNF708	CD163	-0.0558961624539999	0.0475468993898827	-1.17560057903363	0.239754524059784	0.645189856861776	0.190312468845981	dementia
ZNF708	GPNMB	-0.194542028379708	0.109201705914921	-1.78149257605258	0.0748320166269142	0.671304153365133	0.173080665822709	dementia
ZNF708	MKI67	-0.110452895198199	0.171147609233372	-0.645366275888715	0.518689852560314	0.996318489210892	0.00160181017401452	dementia
ZNF708	ERN1	-0.194148635968957	0.0792532427929202	-2.44972482042464	0.0142965428210393	0.1513134597471	0.820122438573644	dementia
ZNF709	AIF1	-0.165876424471519	0.115889565554423	-1.43133183456125	0.152335134315881	0.668433640249691	0.174941701496822	dementia
ZNF709	HIST	-0.0391434570034841	0.157349730210227	-0.248767233036793	0.803540838674236	0.955593720038997	0.0197267130048009	dementia
ZNF709	HSPA1A	0.0174343934919586	0.124003175229483	0.140596347308802	0.888188833999519	0.981843258365524	0.00795783752889929	dementia
ZNF709	FRMD4A	-0.188268600878944	0.123588006655829	-1.52335656163822	0.127669523380568	0.389788759518978	0.409170688946638	dementia
ZNF709	PICALM	-0.160760376591552	0.0926827010622922	-1.7345240778374	0.0828251373728617	0.335478433696871	0.474335393311649	dementia
ZNF709	CD163	-0.00698262886764016	0.110813068351959	-0.0630126840767757	0.949756403961739	0.988787485644211	0.00489703876623898	dementia
ZNF709	GPNMB	0.0464996933304048	0.154211845483864	0.301531268136404	0.76300941029986	0.964593478533366	0.0156556786017239	dementia
ZNF709	ERN1	0.00794931115648123	0.0865129857360647	0.0918857566739533	0.926788808111416	0.974049859025466	0.0114188121712502	dementia
ZNF71	AIF1	-0.169497716905979	0.118015065149939	-1.43623796411611	0.150934639673354	0.667232069032191	0.175723088465911	dementia
ZNF71	PICALM	0.0784515528773809	0.110214132794179	0.711810281390011	0.476582265190806	0.746449015147561	0.126999850626508	dementia
ZNF71	ERN1	-0.0878426805037086	0.175546010676773	-0.500396905432676	0.616795631906893	0.838125780595031	0.0766908003205596	dementia
ZNF710	AIF1	0.04172458358376	0.0732596559561366	0.569543810153056	0.568987148450155	0.900380605059298	0.0455738686320281	dementia
ZNF710	CCL3	0.0903529424524674	0.11016886245566	0.820131391379594	0.412141208565984	0.922337631264407	0.0351100718381248	dementia
ZNF710	HIF1A	0.0723306727460948	0.0745774831828244	0.969872804218646	0.332109897450265	0.795894548877038	0.0991444697932083	dementia
ZNF710	HIST	-0.0398657432263672	0.0595564352955007	-0.66937759166689	0.503254642207707	0.860448123350571	0.0652753082785884	dementia
ZNF710	HSPA1A	-0.0859286047175985	0.0875098305109895	-0.981930878117831	0.326133902362931	0.761853795722578	0.118128364360042	dementia
ZNF710	IFI44L	0.0542443563549595	0.0651385297862984	0.832753771583736	0.404983611511093	0.855604382047692	0.0677269998201701	dementia
ZNF710	TMEM163	0.026769550446587	0.069254988214623	0.386536062407916	0.699099699989219	0.96465713492541	0.0156270191630594	dementia
ZNF710	FRMD4A	-0.103815014833447	0.044664148276431	-2.3243478010803	0.0201068607984334	0.143095885541792	0.844372853397351	dementia
ZNF710	PICALM	0.0626993377822124	0.0352805032166815	1.7771667653699	0.0755408058115841	0.32080767162366	0.493755254776946	dementia
ZNF710	CD163	0.0778997875355241	0.0387547526885913	2.01007056247985	0.0444237211645764	0.337740123311018	0.471417342392511	dementia
ZNF710	GPNMB	0.0877851869642413	0.0658676616121907	1.33275092534929	0.182613555190126	0.792140881459984	0.101197572703952	dementia
ZNF710	MKI67	0.0571811876641772	0.0734956741884581	0.778021132475808	0.436556555134081	0.996318489210892	0.00160181017401452	dementia
ZNF710	ERN1	-0.203542357704901	0.0998407479200468	-2.03867020174868	0.0414829536466483	0.247460192593509	0.606494653406863	dementia
ZNF711	AIF1	-0.307952113682225	0.154583050353299	-1.99214670029088	0.0463549642759282	0.486499777497699	0.312917354021618	dementia
ZNF711	HIST	-0.466503335324773	0.207413443703803	-2.24914705138864	0.0245031418760496	0.337879902499243	0.471237639812131	dementia
ZNF711	HSPA1A	0.0251919878752578	0.173253189808202	0.145405622275389	0.884390625907884	0.980854956958749	0.00839520877664855	dementia
ZNF711	FRMD4A	-0.16475656576057	0.151578128887495	-1.08694154605151	0.277062643789745	0.579280317399968	0.237111227568271	dementia
ZNF711	PICALM	-0.486976107527326	0.112486929368814	-4.32917949009579	1.4966591676353e-05	0.0024573272708612	2.60953699961923	dementia
ZNF711	ERN1	-0.122433871556755	0.173973496320322	-0.703750135200638	0.481588392273899	0.755559675891456	0.121731228364207	dementia
ZNF713	AIF1	0.0364142291223437	0.169382910723495	0.214981717853387	0.829781572353387	0.968507845184598	0.0138968570237747	dementia
ZNF713	HSPA1A	0.0264517463805651	0.158065402456131	0.167346844847382	0.867097146934653	0.975897551506696	0.0105957716269961	dementia
ZNF713	FRMD4A	0.0732708160927994	0.142524955555854	0.514091134475643	0.60718827545138	0.829854689058993	0.0809979477019119	dementia
ZNF713	PICALM	-0.0172267823082066	0.104543750086511	-0.164780604234603	0.869116670917547	0.954402547601796	0.0202684100670466	dementia
ZNF713	CD163	0.143466768194139	0.140947090083839	1.01787676573388	0.308736524548061	0.703827810733921	0.152533576645964	dementia
ZNF713	ERN1	0.0149889056796585	0.137906423967453	0.108688959139394	0.913449199302941	0.969716873022102	0.0133550476231768	dementia
ZNF714	AIF1	0.152805790553834	0.121098811528089	1.26182733443581	0.207010924032236	0.72361439204214	0.140492803998063	dementia
ZNF714	HIST	0.143359743373605	0.165075053596732	0.868451896576839	0.385146995134441	0.809333397472897	0.0918725378986616	dementia
ZNF714	HSPA1A	0.00861921623646307	0.149062432181062	0.0578228605983936	0.953889728517403	0.990428230487808	0.00417698931512806	dementia
ZNF714	FRMD4A	0.0384983025015989	0.138132279694649	0.278706053260702	0.780470416690809	0.906244549161395	0.0427545925878434	dementia
ZNF714	PICALM	0.0116885839462189	0.0567897296736771	0.205822144486044	0.836929842729729	0.940885715994864	0.0264631246354329	dementia
ZNF714	CD163	0.0578862884487772	0.136432850305952	0.424284095208497	0.671358637049661	0.902912044396879	0.0443545536660669	dementia
ZNF714	GPNMB	-0.0145561314154039	0.143236208790299	-0.101623266479459	0.919055711074425	0.987372866039753	0.00551881178442931	dementia
ZNF714	MKI67	0.155560057210665	0.179012633181241	0.868989268780645	0.384853000390217	0.996318489210892	0.00160181017401452	dementia
ZNF714	ERN1	-0.0495194773929727	0.123685561735	-0.400365868888314	0.6888870593294	0.869551674673128	0.060704604163222	dementia
ZNF717	AIF1	0.0292987949207979	0.103605290540587	0.28279245941905	0.777335935008436	0.954514020881514	0.0202176878604133	dementia
ZNF717	HIF1A	0.0268221718242356	0.199390532179118	0.134520789583632	0.892990772785893	0.983312101531806	0.00730861598264434	dementia
ZNF717	HIST	0.0600014350048129	0.156750683104184	0.38278260621635	0.701880959292883	0.927490608236794	0.0326904793534409	dementia
ZNF717	HSPA1A	0.145126855758441	0.134878662224797	1.07598083614267	0.281935827166314	0.736913742600229	0.132583344305279	dementia
ZNF717	IFI44L	-0.0813136570957457	0.168478255466296	-0.482635915659825	0.629354272905969	0.935885071782458	0.0287774800602367	dementia
ZNF717	TMEM163	0.0764059952357103	0.165719195178536	0.461057001594745	0.64475770983878	0.953772365498314	0.0205552649231791	dementia
ZNF717	FRMD4A	-0.0174954619922257	0.0442366702607657	-0.395496810431113	0.692476275075602	0.866492659867747	0.062235111879592	dementia
ZNF717	PICALM	0.126800452122257	0.0420410478672011	3.0161106479266	0.00256039808933693	0.0511452491549371	1.29119470137743	dementia
ZNF717	CD163	0.086465672821817	0.0547951406154504	1.57798067220283	0.114570050122698	0.494483540439841	0.305848159911333	dementia
ZNF717	GPNMB	0.151087093972205	0.126667440444787	1.1927855606908	0.232953366498583	0.827445517274005	0.082260592508416	dementia
ZNF717	ERN1	-0.176654328458771	0.110202373840505	-1.60299930303172	0.108934807968824	0.383168150930566	0.416610596801082	dementia
ZNF718	AIF1	0.244463569990639	0.126261354548047	1.93617097540017	0.0528467640326912	0.500312030706103	0.300759053769692	dementia
ZNF718	HIF1A	-0.0561366177544936	0.104630423237714	-0.536522896662234	0.591597215874676	0.910133919483599	0.0408946997518809	dementia
ZNF718	HIST	0.0562255265332177	0.0845577990657474	0.664936021921524	0.506091414670138	0.860656656614028	0.0651700679154098	dementia
ZNF718	HSPA1A	0.148252576031777	0.141100905445289	1.05068479584818	0.293403381270507	0.744281858582293	0.128262566543024	dementia
ZNF718	IFI44L	0.100202254790415	0.090877076354493	1.10261309903442	0.270195219304905	0.790309994426636	0.102202525846563	dementia
ZNF718	TMEM163	0.0273547360088228	0.0825263711703852	0.331466604200321	0.740292062519651	0.966528772120593	0.0147852131437397	dementia
ZNF718	FRMD4A	-0.014564558010111	0.0508088052118202	-0.286654211792461	0.774377100479321	0.903302077337855	0.0441669910126461	dementia
ZNF718	PICALM	0.195501470529226	0.0496493618393312	3.93764316975276	8.22858368078166e-05	0.0066004547570728	2.18042614147577	dementia
ZNF718	CD163	0.161561428868632	0.0583683602132637	2.76796244195187	0.00564079557947584	0.148548966976371	0.828130363974902	dementia
ZNF718	GPNMB	0.259163392440194	0.0916042677551234	2.82916286316473	0.00466699425281563	0.331844389631805	0.479065520413216	dementia
ZNF718	MKI67	0.139870579125085	0.101140080474797	1.38293917177512	0.166683518018189	0.996318489210892	0.00160181017401452	dementia
ZNF718	ERN1	-0.0209718020865564	0.120825094819852	-0.173571575655082	0.862202172240232	0.953749601932185	0.0205656302991251	dementia
ZNF720	FRMD4A	-0.0279359587999492	0.0547213904361934	-0.510512590730371	0.609692396006748	0.831371174354149	0.0802050376069953	dementia
ZNF720	PICALM	-0.0212885684597445	0.0563855199486894	-0.377553820184988	0.705762075802374	0.884299391499794	0.0534006738295722	dementia
ZNF721	AIF1	-0.0459184036368164	0.0939709985364487	-0.488644415319329	0.625093462452809	0.918931702167234	0.0367167655171869	dementia
ZNF721	CCL3	-0.114950846207779	0.161332432886638	-0.712509221803844	0.476149502995264	0.928091393186267	0.0324092548133411	dementia
ZNF721	HIF1A	0.0121186227139472	0.154130630219029	0.0786256612117001	0.937330376024587	0.992890833088413	0.00309849893017357	dementia
ZNF721	HIST	-0.13816116529405	0.140019521524057	-0.986727877586068	0.323776059718715	0.772089173300033	0.112332537441965	dementia
ZNF721	HSPA1A	-0.0999160284313375	0.0966427789372864	-1.03386957132281	0.301197141933192	0.747424625545106	0.126432597465548	dementia
ZNF721	IFI44L	-0.265261832499155	0.160099219967087	-1.65685899377703	0.097547986521513	0.616860875323396	0.209812774204059	dementia
ZNF721	TMEM163	-0.0208397644615974	0.132076423876497	-0.157785650534303	0.874625706223241	0.987252203801445	0.00557188813308586	dementia
ZNF721	FRMD4A	-0.0925303919204061	0.117432328283944	-0.787946498826738	0.43072800097684	0.71449800596715	0.145998978907541	dementia
ZNF721	PICALM	-0.0920291885302505	0.0712790461324623	-1.29111139280998	0.196665054086303	0.505146090246359	0.296583004034755	dementia
ZNF721	CD163	-0.0212844144893033	0.0958655655637482	-0.222023563561514	0.824295540010048	0.954660503465951	0.0201510448401663	dementia
ZNF721	GPNMB	-0.0856251168438018	0.120657767512833	-0.70965275264765	0.47791949794876	0.924786537121238	0.0339585012597438	dementia
ZNF721	MKI67	0.0060120865420396	0.148482848627309	0.0404901077640954	0.967702393436349	0.996318489210892	0.00160181017401452	dementia
ZNF721	ERN1	-0.126064644735932	0.0983436039660736	-1.28187944769059	0.199884938638642	0.510919487573675	0.291647532071493	dementia
ZNF724	AIF1	-0.00930561775131572	0.143281062419573	-0.0649465993214505	0.948216517993472	0.991939347194532	0.00351488226521138	dementia
ZNF724	HSPA1A	-0.0685901525232106	0.158758323475186	-0.432041300397905	0.665711396287678	0.913986588311815	0.0390601769848842	dementia
ZNF724	PICALM	-0.0278882773413051	0.116071319446743	-0.240268461444526	0.810122143078598	0.930846037608279	0.0311221455993164	dementia
ZNF724	CD163	-0.133342453761158	0.191180356655773	-0.697469426742652	0.48550906621904	0.813107129518523	0.0898522309205094	dementia
ZNF724	ERN1	0.172128642368749	0.152677111320584	1.12740305917448	0.259572106240161	0.574257809545722	0.240893089960448	dementia
ZNF726	AIF1	-0.179590769437479	0.166923865755707	-1.07588431782613	0.281978996310768	0.774959399107505	0.110721050016866	dementia
ZNF726	PICALM	-0.00883031171113382	0.150746912845005	-0.058577064992455	0.953288978792419	0.983810687060344	0.00708846404328022	dementia
ZNF726	ERN1	0.185300533640144	0.122809282301606	1.50884794835839	0.131337644246196	0.417844343003202	0.37898547316445	dementia
ZNF727	AIF1	-0.163698447919294	0.216590092448645	-0.755798411961565	0.449770069023482	0.851478248739611	0.0698264417389801	dementia
ZNF727	HSPA1A	-0.250956899149714	0.302267214555963	-0.830248492276527	0.406398303354198	0.806684545744029	0.0932962630798202	dementia
ZNF727	FRMD4A	0.039786751161464	0.211645962284327	0.187987291286068	0.850886613657294	0.941940133924473	0.0259766984093	dementia
ZNF727	PICALM	0.247538889015617	0.224241198608278	1.1038956737296	0.269638395779669	0.581679380589768	0.235316330829101	dementia
ZNF727	CD163	0.137995317720885	0.275973238185983	0.500031519823991	0.617052883552599	0.881463327869909	0.0547957512433139	dementia
ZNF727	ERN1	-0.182051660946897	0.249883986273374	-0.728544728543476	0.466280198648717	0.746821526640958	0.126783172288783	dementia
ZNF736	AIF1	-0.197911704390737	0.117082722755792	-1.69035789168942	0.090959505802076	0.590256092233148	0.228959521725585	dementia
ZNF736	HIF1A	-0.0284911408174441	0.0761728520495931	-0.374032743304591	0.708379955680002	0.949069248036173	0.0227020984865086	dementia
ZNF736	HIST	-0.218440597579436	0.145636982312213	-1.49989785637791	0.133640863357412	0.60358917530263	0.219258557412834	dementia
ZNF736	HSPA1A	0.202230042991306	0.107051518237445	1.88909084449182	0.0588796570310765	0.476515463891578	0.321923001061735	dementia
ZNF736	IFI44L	-0.076292772222405	0.166820060435414	-0.457335718637642	0.647429760012856	0.936856814927019	0.0283267796979702	dementia
ZNF736	TMEM163	0.0737603497708676	0.140551241240608	0.524793300434808	0.599726889352302	0.944450140303421	0.0248209645422113	dementia
ZNF736	FRMD4A	-0.128069195734991	0.0422117762119032	-3.03396841421891	0.00241359698418502	0.0393654268688205	1.40488503481594	dementia
ZNF736	PICALM	-0.0318750075218201	0.0404926895042111	-0.787179313404343	0.431176905173648	0.715294392226742	0.145515179729131	dementia
ZNF736	CD163	-0.00394675577629623	0.0451366202404678	-0.0874402149578253	0.930321604860485	0.985650429642843	0.00627708444575791	dementia
ZNF736	GPNMB	-0.0338780576696691	0.125329325997915	-0.270312294428462	0.786920007724752	0.966866223392616	0.0146336111925822	dementia
ZNF736	MKI67	-0.0567485544492222	0.200509666972701	-0.283021538592194	0.777160326323545	0.996318489210892	0.00160181017401452	dementia
ZNF736	ERN1	0.00354968261903282	0.0814182272065811	0.0435981320254772	0.965224740711292	0.98763870189776	0.00540190001662424	dementia
ZNF737	AIF1	-0.170652393374694	0.120979795162871	-1.41058590109985	0.1583667512339	0.676185800943767	0.169933953115525	dementia
ZNF737	HIST	-0.144391480816382	0.160193061678849	-0.901359143168472	0.367397397214624	0.799321096928098	0.0972787243020551	dementia
ZNF737	HSPA1A	-0.104078417562513	0.131044381046362	-0.794222665111377	0.427065816008599	0.816335972083941	0.0881310657652516	dementia
ZNF737	FRMD4A	-0.0863936054022447	0.139074617047747	-0.62120325934519	0.534465895195502	0.78329064300393	0.106077061400751	dementia
ZNF737	PICALM	0.00567691624459585	0.084395074839771	0.0672659661167883	0.946369970604373	0.981780595430028	0.0079855558386584	dementia
ZNF737	CD163	-0.0918112524677368	0.124880548637183	-0.735192577784688	0.462222218662329	0.797314604250297	0.0983702809496271	dementia
ZNF737	GPNMB	-0.135872285025427	0.128535298474741	-1.05708149152607	0.290474397425008	0.850180717231398	0.0704887493982631	dementia
ZNF737	ERN1	-0.0838941130758292	0.109520411581359	-0.766013493416311	0.443668273446954	0.7345182499088	0.133997409218553	dementia
ZNF738	AIF1	-0.0770316134398159	0.102164168149584	-0.753998342423051	0.450850217063684	0.851478248739611	0.0698264417389801	dementia
ZNF738	HIST	-0.132105670461915	0.134834588487987	-0.979760994143463	0.327204110299451	0.774749266086403	0.110838826492069	dementia
ZNF738	HSPA1A	0.132486498191439	0.109279677696231	1.21236172163426	0.225373946813964	0.683873485903521	0.165024233741762	dementia
ZNF738	FRMD4A	-0.189113493213251	0.129533714606692	-1.4599557635436	0.144302231965891	0.415381353805225	0.38155300255598	dementia
ZNF738	PICALM	-0.0895880763825786	0.0898197216403212	-0.997420997821945	0.318560203320572	0.628979822715628	0.201363286230113	dementia
ZNF738	CD163	-0.137687399417421	0.120801935551186	-1.13977809038565	0.254378763822524	0.657494203673009	0.182108071467746	dementia
ZNF738	GPNMB	-0.203461392580209	0.153751810370987	-1.32331054892478	0.185732125050193	0.79355413022292	0.100423443634633	dementia
ZNF738	ERN1	-0.0490830397060643	0.0990121858849098	-0.495727260916325	0.620086850841211	0.8395119471549	0.0759731190059472	dementia
ZNF74	AIF1	-0.03892693801813	0.153185416503351	-0.25411647470553	0.799405576069607	0.959487901647502	0.0179604969898496	dementia
ZNF74	PICALM	0.109032689158386	0.122857246393876	0.887474628959461	0.374823419754736	0.674194247270426	0.171214957524583	dementia
ZNF74	ERN1	0.0627535249003237	0.160333755748336	0.391393095031238	0.695506695450018	0.872223677454486	0.059372128109444	dementia
ZNF740	AIF1	0.0984767159397707	0.0988306750355546	0.996418530019585	0.319046833369156	0.794189514594709	0.100075851071833	dementia
ZNF740	HSPA1A	-0.0348411816035804	0.107074779738259	-0.325391111602083	0.744885081739751	0.939886733319549	0.0269244805047887	dementia
ZNF740	FRMD4A	0.0132686035063633	0.121387347367897	0.109307961612747	0.912958231982812	0.965911043619226	0.0150628684543069	dementia
ZNF740	PICALM	-0.0369069874253487	0.0866447428837217	-0.425957608009505	0.670138736213754	0.867149171883507	0.0619061863147432	dementia
ZNF740	CD163	0.101254139910209	0.134222105078726	0.754377528580852	0.450622560956211	0.791581095792008	0.101504585980609	dementia
ZNF740	ERN1	0.0136231282164983	0.0975430308129171	0.13966275297132	0.888926456725178	0.961939674650962	0.0168521626687217	dementia
ZNF746	AIF1	-0.0944972172921931	0.0940110756933294	-1.00517110984295	0.314814463831974	0.791769380015283	0.101401297667842	dementia
ZNF746	HIST	0.105629099129967	0.173807262481376	0.607736970377087	0.543361938740014	0.874208392969142	0.0583850283168676	dementia
ZNF746	HSPA1A	0.0772039305284288	0.125743721282252	0.613978413722402	0.539229591721627	0.86515746565424	0.0629048402335634	dementia
ZNF746	FRMD4A	0.124377087649701	0.107187563506917	1.16036864334243	0.245898747718821	0.544307823322984	0.264155423534139	dementia
ZNF746	PICALM	0.0393282787984552	0.0935308795106663	0.420484432566148	0.674131599441818	0.868551512339087	0.0612044191729061	dementia
ZNF746	CD163	-0.0746630688085558	0.108417391054192	-0.688663212447494	0.491035231571633	0.816393780492584	0.0881003125155452	dementia
ZNF746	GPNMB	0.00818757425040732	0.131378422912455	0.0623205399250618	0.950307571773311	0.992067328289199	0.0034588527326844	dementia
ZNF746	ERN1	0.0768997228500154	0.0977814086513309	0.786445234433312	0.431606691630943	0.724820725715276	0.139769396822569	dementia
ZNF747	AIF1	-0.135815674391975	0.127767424981074	-1.06299140341987	0.287785849842415	0.777438314816033	0.109334059661614	dementia
ZNF747	PICALM	0.055041861010776	0.112436893491387	0.489535590157446	0.624462564111773	0.843968183110805	0.0736739256016755	dementia
ZNF749	AIF1	0.0232361245844466	0.171908670315318	0.135165518654914	0.892481008988397	0.979198846134923	0.0091291069606985	dementia
ZNF749	PICALM	-0.0362330220199378	0.129439708368173	-0.279921999799922	0.779537348276912	0.918418932132951	0.0369591723806333	dementia
ZNF749	ERN1	0.1310653764775	0.20243486469501	0.647444681403889	0.517344185909183	0.781433106972117	0.107108192969542	dementia
ZNF75A	AIF1	-0.00237221113212462	0.111141125772405	-0.0213441344564246	0.982971137642363	0.99721078996264	0.00121303101475165	dementia
ZNF75A	HIST	-0.196649588719819	0.170909348330633	-1.15060756266761	0.24989372031218	0.721707161395204	0.141638985239861	dementia
ZNF75A	HSPA1A	-0.185690250929068	0.127496327920657	-1.45643607119905	0.145272110096133	0.617194992938336	0.209577605855927	dementia
ZNF75A	IFI44L	-0.150663979522855	0.145031879194813	-1.03883353342252	0.298882162772616	0.811357903024667	0.0907875292399911	dementia
ZNF75A	TMEM163	-0.342902312248307	0.150965262372906	-2.27139877650323	0.0231228484168038	0.49898934966374	0.301908723778673	dementia
ZNF75A	FRMD4A	0.0597852987669771	0.132373351557256	0.451641497806435	0.651527269713783	0.848398401333322	0.0714001585109343	dementia
ZNF75A	PICALM	-0.00888302380336559	0.0932799785464532	-0.0952296938934421	0.924132384841713	0.973902627611746	0.0114844624282268	dementia
ZNF75A	CD163	-0.0207044783717219	0.100200182547134	-0.206631144229529	0.836297935555711	0.960821281597028	0.0173573861444958	dementia
ZNF75A	GPNMB	0.274378776451887	0.123895717970486	2.21459450694857	0.0267879093980982	0.493059289169816	0.307100854736764	dementia
ZNF75A	ERN1	-0.289071125552161	0.118280103909151	-2.44395393644727	0.0145272812312751	0.152681435775008	0.81621376471566	dementia
ZNF75D	AIF1	-0.00312783152744582	0.110755516088338	-0.0282408645448512	0.9774700450166	0.996158637179719	0.00167149514483705	dementia
ZNF75D	HIF1A	0.212479529591296	0.211470858680297	1.00476978680322	0.31500771534847	0.780422060815665	0.107670462553925	dementia
ZNF75D	HIST	-0.0127486961130547	0.180678887853545	-0.0705599656080934	0.943747973774495	0.989265323041514	0.00468721408610787	dementia
ZNF75D	HSPA1A	-0.00296224934527757	0.157529669295955	-0.0188043900461209	0.984997151692671	0.998320388579576	0.000730059251334668	dementia
ZNF75D	IFI44L	-0.0990958057287676	0.17294638793467	-0.572985691763628	0.566654381935341	0.917692270770553	0.0373029261095789	dementia
ZNF75D	TMEM163	-0.24873954910885	0.139459801818836	-1.78359316351226	0.0744897973015756	0.652099741169669	0.185685972171941	dementia
ZNF75D	FRMD4A	-0.00854747818771241	0.0472970195671539	-0.180719171439046	0.856588009925757	0.943673792675903	0.0251781058333961	dementia
ZNF75D	PICALM	0.0203278656876376	0.0460181320305473	0.441736002542297	0.658680253878838	0.863460527383856	0.0637575111726164	dementia
ZNF75D	CD163	0.000523851617039987	0.0582246544713825	0.00899707558243151	0.99282146914773	0.997701871300827	0.000999213213311512	dementia
ZNF75D	GPNMB	0.0338126831206024	0.14760352088001	0.22907775450756	0.818808483098045	0.97115623078932	0.0127108991220127	dementia
ZNF75D	ERN1	-0.0693086234407499	0.0923710664449385	-0.750328280361081	0.453057014085097	0.739026633092314	0.131339910188928	dementia
ZNF76	AIF1	0.135000913863589	0.110645435538584	1.22012185325541	0.222418685427446	0.737058479238232	0.132498053249608	dementia
ZNF76	HIF1A	-0.0577592422774482	0.224676303815988	-0.257077588051981	0.797118878396076	0.970852765979792	0.0128466277345184	dementia
ZNF76	HIST	0.029231608318941	0.15805344111979	0.184947623486325	0.853270117129605	0.963217756683945	0.016275519899817	dementia
ZNF76	HSPA1A	-0.0278945364272247	0.103088358119575	-0.270588618696099	0.786707450344101	0.949370326288639	0.0225643468018814	dementia
ZNF76	IFI44L	-0.0406316806337108	0.180750363643773	-0.224794461347745	0.822139175021867	0.971835933586366	0.0124070469587926	dementia
ZNF76	FRMD4A	-0.121457587192519	0.107438581305374	-1.13048390733399	0.258272375659597	0.55830313417354	0.253129934122608	dementia
ZNF76	PICALM	0.00568445935246897	0.044229450801036	0.128522042429155	0.897735855540649	0.96451695849561	0.0156901320259883	dementia
ZNF76	CD163	-0.00378144927455713	0.104299627689006	-0.0362556354067957	0.971078524479533	0.992830869502432	0.00312472803819061	dementia
ZNF76	GPNMB	0.00594070771688251	0.138820175758545	0.0427942673636678	0.965865533786088	0.995555631577938	0.00193446661370643	dementia
ZNF76	ERN1	-0.0309612890423493	0.097526483330321	-0.31746545128141	0.750890450532292	0.897574044784968	0.0469297144319905	dementia
ZNF761	AIF1	0.127921983468236	0.124978299377803	1.02355356173902	0.306046188876496	0.789321620163864	0.102746001351141	dementia
ZNF761	PICALM	-0.0144499053649926	0.118344777950365	-0.122100067406887	0.902819768496314	0.966454580624962	0.0148185512034043	dementia
ZNF761	CD163	0.162087332731978	0.147036444435641	1.10236161758472	0.270304491141191	0.672443213395437	0.172344385155017	dementia
ZNF761	ERN1	-0.0498663026391816	0.187304805708001	-0.266230769951096	0.790061486890018	0.916415631505538	0.0379075115617531	dementia
ZNF763	AIF1	0.0982564301974746	0.167900893466066	0.585204927556464	0.558409932007296	0.895363283386384	0.0480007189202223	dementia
ZNF763	HSPA1A	-0.13252485297024	0.128024671338441	-1.03515089384531	0.300598447711948	0.747424625545106	0.126432597465548	dementia
ZNF763	PICALM	0.0785259493805228	0.101488866316703	0.773739546321045	0.439084828815947	0.720370987354869	0.142443786531867	dementia
ZNF763	CD163	-0.136195514267919	0.145890463699255	-0.933546380033986	0.350537935378869	0.731650173437842	0.135696520117379	dementia
ZNF763	ERN1	0.00814640931140118	0.1168847160235	0.0696961038923459	0.94443554288617	0.980169517979713	0.00869880761715685	dementia
ZNF764	AIF1	-0.255224235499164	0.112978446350547	-2.25905244534218	0.0238801227459308	0.408341416390183	0.388976569140151	dementia
ZNF764	HSPA1A	-0.150914360508695	0.16691276808415	-0.904151085869059	0.365915292990841	0.785734033420837	0.104724435340835	dementia
ZNF764	PICALM	-0.244239409317919	0.109898491475583	-2.22240911625418	0.0262556698156602	0.179735881708767	0.74536521352803	dementia
ZNF764	CD163	-0.408767690092798	0.159943841971166	-2.55569508056765	0.0105975938950055	0.195117926563908	0.709702827734495	dementia
ZNF764	ERN1	-0.0945681004508543	0.142818640863268	-0.662155163214247	0.507871785827282	0.774394912766743	0.111037508701456	dementia
ZNF765	AIF1	-0.095984516119668	0.106644844800638	-0.900038968588697	0.368099513123854	0.81647318342332	0.0880580748373329	dementia
ZNF765	HSPA1A	-0.0633763565887558	0.113285933239258	-0.559437123185507	0.575863431728375	0.881024923585063	0.0550118055239831	dementia
ZNF765	FRMD4A	-0.111721095036175	0.138050856364894	-0.809274914897121	0.418357031920944	0.70371489951259	0.152603253708147	dementia
ZNF765	PICALM	0.0295582214210238	0.0755348155486709	0.391319171249951	0.695561329833327	0.877955335681962	0.0565275774427109	dementia
ZNF765	CD163	0.203423196097879	0.113722645272361	1.78876595431533	0.0736525160728256	0.415078358253871	0.381869909685664	dementia
ZNF765	GPNMB	0.10313347929185	0.150654609387139	0.684569026539548	0.493615917755942	0.927149818476505	0.0328500823815177	dementia
ZNF765	ERN1	-0.122122625223766	0.0825982844020661	-1.47851285420537	0.139270559099675	0.431343464901949	0.365176777383889	dementia
ZNF766	AIF1	0.0701537268925254	0.0788870231201076	0.889293626731414	0.373845295812179	0.818456507410488	0.0870043939471986	dementia
ZNF766	HIF1A	-0.00629781618937266	0.15951764791834	-0.0394803726832572	0.968507401645003	0.994597142237305	0.0023527929545399	dementia
ZNF766	HIST	0.126947263593659	0.128279726848983	0.989612830584741	0.322363396227888	0.772089173300033	0.112332537441965	dementia
ZNF766	HSPA1A	0.0247550077884976	0.11636592857465	0.21273415759852	0.831534322618694	0.964507571104251	0.015694358921193	dementia
ZNF766	IFI44L	-0.0330241812125752	0.156681533188185	-0.210772645254314	0.833064684946026	0.974620277270014	0.0111645572325145	dementia
ZNF766	TMEM163	0.135492175145474	0.135455896817534	1.00026782391016	0.317180914128218	0.852890052820081	0.069106950697811	dementia
ZNF766	FRMD4A	-0.228019657879644	0.148816921747298	-1.53221592815123	0.12546915923417	0.38612490689149	0.413272183414396	dementia
ZNF766	PICALM	-0.111540108753907	0.0724952703238691	-1.538584631185	0.123905732908263	0.404725347031406	0.392839595877375	dementia
ZNF766	CD163	0.203524840079599	0.0829987365893876	2.45214383306194	0.0142007885660174	0.21773758759915	0.662066593109476	dementia
ZNF766	GPNMB	0.0547414820990222	0.124493913074215	0.439712117221258	0.660145625316808	0.948959718057704	0.0227522223425243	dementia
ZNF766	MKI67	-0.0215348807812264	0.180147139593496	-0.119540509107278	0.90484714848144	0.996318489210892	0.00160181017401452	dementia
ZNF766	ERN1	-0.0548662743326906	0.0883301820712701	-0.621149793265695	0.534501069855381	0.791848302205664	0.101358010108988	dementia
ZNF768	AIF1	-0.0972962461276226	0.110753467952549	-0.87849390115087	0.379675745996703	0.82108184009617	0.0856135530745013	dementia
ZNF768	HSPA1A	-0.130051015030102	0.160025453159084	-0.812689559459123	0.416396068698113	0.809765243599185	0.0916408677713847	dementia
ZNF768	PICALM	-0.0514873420314258	0.103396624493478	-0.497959602488509	0.618512515999891	0.839706656088741	0.0758724042857074	dementia
ZNF768	CD163	-0.10844217438296	0.133876715375773	-0.81001520001875	0.417931439771738	0.77127620708877	0.112790065875174	dementia
ZNF768	ERN1	0.0690437460932402	0.16476365821645	0.419047178489672	0.675181653148965	0.864003859121449	0.063484317716237	dementia
ZNF77	AIF1	-0.164163604108788	0.15052673953439	-1.0905942998339	0.275451438865109	0.772232930435712	0.112251682637402	dementia
ZNF77	HSPA1A	0.00587225814587216	0.140427580725322	0.0418169857768778	0.966644594164831	0.994832011807672	0.00225024840436687	dementia
ZNF77	PICALM	0.0169720514706711	0.127960322034048	0.132635266939663	0.894481839835345	0.963605328858209	0.0161008069641509	dementia
ZNF77	CD163	0.109228129259742	0.15822148001274	0.690349560950552	0.489974387803835	0.815485436162018	0.0885837906641102	dementia
ZNF77	ERN1	0.27147083724882	0.10353339738321	2.6220605535045	0.0087399900593764	0.125567306023592	0.901123423193238	dementia
ZNF770	AIF1	-0.197460353509515	0.0912225618605458	-2.16459995731514	0.0304183342847993	0.437102785074515	0.359416426320597	dementia
ZNF770	HIF1A	0.0965266660130536	0.217590939356442	0.443615282412704	0.657320754779464	0.93540818814651	0.02899883279048	dementia
ZNF770	HIST	-0.0675320031467203	0.155118939461717	-0.435356271652352	0.663303845622138	0.910289026253795	0.0408206927583713	dementia
ZNF770	HSPA1A	-0.154160660883668	0.138977546519454	-1.1092486861688	0.267322914884941	0.725543865757176	0.139336325362178	dementia
ZNF770	IFI44L	-0.0687326782725027	0.171208815211399	-0.401455253268564	0.688084976409618	0.946812559542417	0.0237359897545841	dementia
ZNF770	TMEM163	-0.0978992964385913	0.147133749619109	-0.665376208327641	0.505809898299313	0.918228689234381	0.0370491422152435	dementia
ZNF770	FRMD4A	-0.270347527035623	0.125674408710991	-2.15117405212808	0.0314624642927154	0.184406894834961	0.734222845035115	dementia
ZNF770	PICALM	-0.147707542010748	0.0819938855036692	-1.80144581639735	0.0716326402460266	0.311425644892531	0.506645627552302	dementia
ZNF770	CD163	-0.250118196191723	0.10278632918676	-2.43337998516578	0.0149585934574887	0.220943435422334	0.65571889748349	dementia
ZNF770	GPNMB	-0.105555882135477	0.147136889201597	-0.717399169632107	0.473127831831894	0.923320146796487	0.0346476880534977	dementia
ZNF770	ERN1	-0.159239016911531	0.11918015683035	-1.33612021620515	0.181509983220447	0.486869455854402	0.312587470411959	dementia
ZNF771	AIF1	-0.0626587048249038	0.14333137527451	-0.437159726576954	0.66199551466745	0.927646168796476	0.0326176447315778	dementia
ZNF771	HSPA1A	-0.276533545180251	0.152207556287095	-1.81681876988191	0.0692448678013047	0.495438321910248	0.305010403986604	dementia
ZNF771	PICALM	-0.123721371756229	0.113759762034743	-1.08756707594416	0.276786272061584	0.587172912402064	0.231233987604344	dementia
ZNF771	ERN1	0.121909467983268	0.112713021387132	1.08159169617633	0.27943399590154	0.595692188428972	0.224978094956445	dementia
ZNF775	AIF1	-0.10454816921318	0.142214980492001	-0.735141747033184	0.462253171812762	0.856796622187141	0.0671222543241667	dementia
ZNF775	HSPA1A	0.163006739233971	0.166658888279779	0.978086082995599	0.328031750394519	0.762913676491219	0.117524599586961	dementia
ZNF775	PICALM	0.0773795773433216	0.110655795606705	0.69928174045529	0.484375975926049	0.752154228575462	0.123693098568402	dementia
ZNF775	ERN1	-0.0378568200973993	0.139209126786081	-0.271942084340296	0.785666551536502	0.915362559619517	0.0384068551632288	dementia
ZNF776	AIF1	-0.164434438728134	0.175487253095223	-0.937016426138417	0.348750108561999	0.808048236921017	0.0925627129836725	dementia
ZNF776	PICALM	-0.0294389461293904	0.144830438478885	-0.203264910598764	0.838927980277298	0.941922771316791	0.0259847037526685	dementia
ZNF776	ERN1	-0.146946149282758	0.144740353838769	-1.01523967149097	0.309991594107045	0.623490961239569	0.205169838115241	dementia
ZNF777	AIF1	0.0887622488682975	0.138654327438065	0.640169337000655	0.522062515213928	0.880386043055469	0.0553268510255961	dementia
ZNF777	PICALM	-0.0894327085353393	0.115521272997262	-0.774166577418678	0.438832290290759	0.720370987354869	0.142443786531867	dementia
ZNF777	CD163	-0.131280551154121	0.169258321406393	-0.775622433587262	0.4379719505976	0.783956386104126	0.105708097776254	dementia
ZNF777	ERN1	0.017485337556898	0.133718719154398	0.130762077796367	0.89596352288303	0.9639130285049	0.015962149649406	dementia
ZNF778	AIF1	-0.0231407424090683	0.140351726678626	-0.16487679173378	0.869040959891816	0.973213966429684	0.0117916672095496	dementia
ZNF778	HSPA1A	-0.112031386787243	0.147974748278331	-0.757098005509153	0.448991148894938	0.823639038094144	0.0842630772712493	dementia
ZNF778	PICALM	-0.121264199146544	0.0916321552140035	-1.32338041011189	0.18570890311649	0.491049107686985	0.308875073801633	dementia
ZNF778	CD163	-0.0438023092812918	0.134252576200764	-0.326267923647058	0.744221654733211	0.926141498100354	0.0333226557051446	dementia
ZNF778	ERN1	0.0349582989955421	0.128591179732171	0.271856118501697	0.785732653210921	0.915362559619517	0.0384068551632288	dementia
ZNF780A	AIF1	-0.0538128767653309	0.0984174552023684	-0.546781835139707	0.58452862409118	0.905533681069169	0.0430953915890744	dementia
ZNF780A	HIST	-0.0346268762939832	0.162206173369753	-0.213474466320406	0.830956903029849	0.960234273238493	0.0176227969997266	dementia
ZNF780A	HSPA1A	0.0200358563974033	0.104831787294087	0.191123865332909	0.848428550439738	0.96966629917867	0.0133776980632248	dementia
ZNF780A	TMEM163	-0.208381379555176	0.162861055630145	-1.27950404563511	0.20071961587892	0.771509082461775	0.112658956911509	dementia
ZNF780A	FRMD4A	-0.0415481113877294	0.125055481799451	-0.332237426059893	0.739709985345205	0.888619700283128	0.0512840628828863	dementia
ZNF780A	PICALM	-0.139104118553607	0.0835091809794001	-1.6657344368869	0.0957663197805005	0.359102129849205	0.444782019048212	dementia
ZNF780A	CD163	0.0704758778352599	0.111285381659951	0.633289626939587	0.526544525933001	0.835273870275012	0.078171104339231	dementia
ZNF780A	GPNMB	0.0393443889296776	0.149805396681419	0.262636659301058	0.792830641634852	0.967449338301581	0.0143717680890417	dementia
ZNF780A	ERN1	-0.17247868193772	0.103453100177251	-1.6672161746937	0.0954714276266753	0.363016523812579	0.440073606266099	dementia
ZNF780B	AIF1	0.0288405818153496	0.0866031036509597	0.333020187493361	0.739119044671188	0.950319234288302	0.0221304806050943	dementia
ZNF780B	CCL3	0.15964360729321	0.179740797133785	0.888187934174921	0.374439668007637	0.912716417838172	0.0396641373602984	dementia
ZNF780B	HIF1A	-0.0167444039870797	0.0671801057895611	-0.249246466499038	0.803170138230744	0.972127684174763	0.0122766888899205	dementia
ZNF780B	HIST	-0.0768278781020404	0.0596617365664782	-1.28772447004513	0.197841892383498	0.670634197579139	0.173514304409675	dementia
ZNF780B	HSPA1A	0.0523508889411209	0.0950093806859014	0.551007580127183	0.581628478321568	0.882740128864837	0.0541671301834445	dementia
ZNF780B	IFI44L	-0.00222980505734095	0.072346995603284	-0.0308209765830239	0.975412311471626	0.997372054246731	0.00114280461220864	dementia
ZNF780B	TMEM163	0.039584521898155	0.0678295788898552	0.583587905837278	0.55949759897093	0.933083875486246	0.0300793154993875	dementia
ZNF780B	FRMD4A	-0.0713827948512962	0.0385225561567632	-1.85301293509216	0.0638805046719158	0.27199810699622	0.565434118480348	dementia
ZNF780B	PICALM	0.113634299863682	0.0335418839633988	3.38783295499086	0.000704471549444712	0.0238198565671659	1.62306085797818	dementia
ZNF780B	CD163	0.0386064783300728	0.0372756402474025	1.03570262170783	0.300340898894375	0.69830970318336	0.155951923289482	dementia
ZNF780B	GPNMB	0.133959667748825	0.0705668716144834	1.89833649535529	0.0576517693130287	0.62712865728296	0.202643353242363	dementia
ZNF780B	MKI67	-0.217130975601438	0.0804515130785843	-2.69890480977463	0.00695680719481139	0.90825719129185	0.0417911548459203	dementia
ZNF780B	ERN1	-0.097622153855398	0.0928261522218823	-1.05166649180989	0.292952589654662	0.60775785798056	0.216269417255447	dementia
ZNF782	AIF1	0.0493175936282512	0.109354673936233	0.450987523926133	0.651998540879429	0.926588798981999	0.0331129540462152	dementia
ZNF782	HIF1A	0.0968090938777695	0.0872324754126115	1.1097827204818	0.267092667067599	0.744770613013777	0.127977467979648	dementia
ZNF782	HIST	-0.0416916720857623	0.158141256632917	-0.263635644318538	0.792060689713976	0.953060230681461	0.0208796523249145	dementia
ZNF782	HSPA1A	-0.00139302958913803	0.121285981350194	-0.0114854954680696	0.990836101971687	0.999451663484257	0.000238204837188507	dementia
ZNF782	TMEM163	-0.232247130605139	0.160511586971163	-1.44691816327792	0.147919845392078	0.733283264304878	0.134728226777174	dementia
ZNF782	FRMD4A	0.00710209656002171	0.0437221505193279	0.162437036505836	0.870961707195666	0.948992223574301	0.0227373463425782	dementia
ZNF782	PICALM	0.0889543539993855	0.0405369785843684	2.19440020213267	0.0282066513973316	0.186882404087743	0.728431587692024	dementia
ZNF782	CD163	0.00918811472356809	0.0467348841365839	0.196600781050737	0.844139959350406	0.961436855044281	0.0170792339490221	dementia
ZNF782	GPNMB	0.0159807792632518	0.132414240945044	0.120687768545109	0.903938347461868	0.984707514911339	0.0066927476984063	dementia
ZNF782	ERN1	-0.0810300960534605	0.095328334508766	-0.850010613014636	0.395319185756669	0.695660899748318	0.15760240587155	dementia
ZNF783	AIF1	-0.095122223561224	0.11980617353504	-0.793967629167316	0.427214276606246	0.841323820801258	0.0750368145242034	dementia
ZNF783	HSPA1A	-0.0365351357944104	0.12955932569305	-0.281995414833889	0.777947026124139	0.948320096229237	0.0230450460357299	dementia
ZNF783	FRMD4A	-0.0561503142201933	0.135840741592343	-0.413354002355935	0.679347269937719	0.861701085592577	0.0646433599190332	dementia
ZNF783	PICALM	0.0737101099953923	0.0845512649905856	0.871780097005049	0.383328354428314	0.678231073974192	0.168622316376914	dementia
ZNF783	CD163	0.12432790206623	0.1032907575152	1.20366918645101	0.228717466522942	0.636720238432852	0.196051345675627	dementia
ZNF783	GPNMB	0.121729090309336	0.124337208844753	0.979023829152592	0.327568205594799	0.882883191369962	0.0540967513478605	dementia
ZNF783	ERN1	-0.118823220914031	0.100154019174963	-1.18640491807378	0.235462430437161	0.549927438270615	0.2596946109378	dementia
ZNF785	AIF1	-0.0333952827972398	0.131337329171702	-0.254271066785444	0.799286150740482	0.959487901647502	0.0179604969898496	dementia
ZNF785	HIST	-0.0135952075740618	0.137910094157831	-0.0985802211004428	0.921471574789657	0.9834896809441	0.00723019246304447	dementia
ZNF785	HSPA1A	-0.000526965721024761	0.130176006636056	-0.00404810175578701	0.99677009092999	0.999831672232099	7.31099741425591e-05	dementia
ZNF785	FRMD4A	-0.0880876711788545	0.11369641417854	-0.774762087399949	0.438480255752736	0.720081230375137	0.142618509243997	dementia
ZNF785	PICALM	0.0233523022372283	0.088882137089449	0.262733356801796	0.792756104720534	0.923792597292192	0.0344255222453864	dementia
ZNF785	CD163	0.135715134483371	0.110373528344967	1.22959858689305	0.218847459464072	0.627704030755036	0.202245082550421	dementia
ZNF785	GPNMB	0.267253633952452	0.145403721202055	1.83801096521507	0.066060789551252	0.643256103665888	0.191616084206869	dementia
ZNF785	ERN1	0.0204302537327644	0.0997497859899226	0.204815013185376	0.837716656839636	0.942118124004508	0.0258946413821384	dementia
ZNF786	AIF1	-0.210331310901777	0.130009224238875	-1.61781836737461	0.105701746853884	0.610647804644017	0.214209199905627	dementia
ZNF786	HSPA1A	-0.195933367491077	0.138503979278072	-1.41464070933085	0.157173866465418	0.627641053858298	0.20228865705292	dementia
ZNF786	FRMD4A	-0.0274420845364813	0.147401798546703	-0.186171978951712	0.852309897344631	0.942429766752323	0.0257510050992943	dementia
ZNF786	PICALM	-0.127958791025694	0.103138140484569	-1.24065443127548	0.214733434872742	0.521868687951084	0.28243875997154	dementia
ZNF786	CD163	-0.042319376819177	0.111436802950488	-0.379761225185003	0.704122667589077	0.914164875868574	0.0389754692307897	dementia
ZNF786	GPNMB	-0.0917854102409774	0.159945500638044	-0.573854280832115	0.56606641334968	0.941819310040634	0.0260324094994539	dementia
ZNF786	ERN1	-0.261084472150606	0.112303903151617	-2.32480318870241	0.0200824864315464	0.178622182948155	0.748064607408637	dementia
ZNF787	AIF1	-0.0651370439222729	0.121787044762939	-0.534843784485151	0.592757883560331	0.908114831364596	0.0418592313525013	dementia
ZNF787	HIST	0.0291876860437445	0.153427405543588	0.19023776058999	0.849122822702639	0.963217756683945	0.016275519899817	dementia
ZNF787	HSPA1A	-0.143123542949329	0.125338533897088	-1.14189578016641	0.25349734289584	0.714088379742155	0.146248034079581	dementia
ZNF787	TMEM163	-0.216830216869466	0.172044481236921	-1.26031486340368	0.207555800215821	0.780856396793805	0.107428827600794	dementia
ZNF787	FRMD4A	0.0242040408836619	0.134478070847866	0.179985039427311	0.857164313205584	0.943673792675903	0.0251781058333961	dementia
ZNF787	PICALM	-0.0715696066073197	0.0873011039317136	-0.819801851111769	0.412329075623394	0.700219972833395	0.154765505728053	dementia
ZNF787	CD163	0.044284860019176	0.101090643736075	0.438070808360798	0.661334954822644	0.900282671852493	0.0456211088372323	dementia
ZNF787	GPNMB	-0.039468671534322	0.119287872444581	-0.330869104507321	0.740743359822418	0.960337043771731	0.0175763184595807	dementia
ZNF787	ERN1	-0.0869143051929014	0.112864032532014	-0.770079743236605	0.441252591286125	0.732934619741892	0.134934764174312	dementia
ZNF789	AIF1	0.0173018057567603	0.105967175470186	0.163275143269514	0.870301804059292	0.973353913344217	0.0117292207123303	dementia
ZNF789	HIF1A	-0.00681735284457669	0.191093905201489	-0.0356754070067724	0.971541180431314	0.995214317273736	0.0020833847952849	dementia
ZNF789	HIST	-0.259623967903778	0.147415607500916	-1.76117015223212	0.0782096082849518	0.509450857943627	0.2928977020466	dementia
ZNF789	HSPA1A	0.0372453118281766	0.0969191067445458	0.384292768260296	0.700761467365091	0.927257848664732	0.0327994819493579	dementia
ZNF789	IFI44L	0.0617996048194759	0.1526881690948	0.404743898534183	0.68566577051764	0.946812559542417	0.0237359897545841	dementia
ZNF789	TMEM163	0.103407253877837	0.137974998253606	0.749463708546444	0.453577764566649	0.903965422643344	0.0438481812971942	dementia
ZNF789	FRMD4A	-0.164790052061448	0.0521135383858947	-3.16213516037227	0.001566168524343	0.0292519863095032	1.53384463850598	dementia
ZNF789	PICALM	0.0333621247613443	0.0443929058940526	0.751519281953874	0.452340200892933	0.729781065333707	0.136807408891027	dementia
ZNF789	CD163	-0.0906457142801489	0.0512495346885811	-1.76871292258475	0.0769417946353456	0.422184968374434	0.374497233530142	dementia
ZNF789	GPNMB	-0.0624964233221737	0.122405649654696	-0.510568127357479	0.609653498674477	0.941876223822393	0.0260061660424561	dementia
ZNF789	MKI67	0.160318505949796	0.1675439671543	0.95687423828368	0.338630735539833	0.996318489210892	0.00160181017401452	dementia
ZNF789	ERN1	-0.0151364080658626	0.0800602923612813	-0.189062612931237	0.850043743541179	0.949045558022515	0.022712939181893	dementia
ZNF79	AIF1	-0.0780584395129722	0.128623683930324	-0.606874543845726	0.54393417299872	0.891152233197524	0.0500481002389032	dementia
ZNF79	HSPA1A	0.0466345093679444	0.155341472837012	0.300206432424355	0.76401969887616	0.943695325617363	0.0251681961262118	dementia
ZNF79	PICALM	0.033497506763311	0.09769201321543	0.342888898086708	0.731682044071913	0.896515265754158	0.0474423109246132	dementia
ZNF79	CD163	-0.0144963213876103	0.158556786071229	-0.0914266853334051	0.927153558711005	0.984900395516615	0.00660768814684567	dementia
ZNF79	ERN1	0.243622219630799	0.207272440768836	1.17537198253241	0.239845927498094	0.552332705550498	0.257799239920319	dementia
ZNF790	AIF1	-0.199880941389703	0.123760488462498	-1.61506264133945	0.106297130169554	0.610647804644017	0.214209199905627	dementia
ZNF790	HIST	0.14902339116813	0.153177075508563	0.972883120227737	0.330611395194738	0.776001635510554	0.110137363416476	dementia
ZNF790	HSPA1A	-0.270898137658234	0.154427539067102	-1.7542087330714	0.0793947473640283	0.512133185462554	0.290617081622526	dementia
ZNF790	FRMD4A	-0.228740195627485	0.136301517469487	-1.67819258269587	0.0933095092901958	0.330146019895444	0.481293934034966	dementia
ZNF790	PICALM	-0.0379899206434086	0.0942175593133301	-0.40321486695563	0.686790163675414	0.875293030915858	0.05784652937192	dementia
ZNF790	CD163	-0.106737318414625	0.122192956857112	-0.873514490196349	0.382382711679746	0.750024031585685	0.124924821117834	dementia
ZNF790	GPNMB	-0.185135242579844	0.132314166734535	-1.39920952645445	0.161750160672215	0.779192413347242	0.10835528464262	dementia
ZNF790	ERN1	-0.119562504928282	0.1144399544144	-1.04476190627735	0.296133025039158	0.610473872784871	0.214332918366385	dementia
ZNF791	AIF1	-0.111276657700981	0.0792758173050625	-1.40366459134411	0.160418751171614	0.679036268192783	0.168107028878049	dementia
ZNF791	HIF1A	-0.029750587799567	0.170481398709836	-0.174509289721415	0.861465230643152	0.976106774645814	0.0105026730063261	dementia
ZNF791	HIST	-0.13267404280287	0.117859031165895	-1.12570111505602	0.260292051623796	0.725547327888687	0.139334253011911	dementia
ZNF791	HSPA1A	0.315675599740824	0.114985935809575	2.74534096294702	0.00604480579965241	0.268869649746183	0.570458218571297	dementia
ZNF791	IFI44L	-0.00729318453047481	0.160572831688714	-0.0454197914664254	0.963772705956487	0.996117751264469	0.00168932051031954	dementia
ZNF791	TMEM163	-0.250649605066646	0.14504199653163	-1.7281174491554	0.0839671697433853	0.66417162767275	0.177719680692386	dementia
ZNF791	FRMD4A	-0.0387090458068171	0.0463109238265616	-0.835851298319719	0.403238563389899	0.691709918334948	0.160075996986846	dementia
ZNF791	PICALM	0.0887388401665498	0.0414635482326915	2.14016513175745	0.0323414239612938	0.203134299453243	0.692216739295359	dementia
ZNF791	CD163	0.119973047467205	0.0940381059894272	1.2757918314592	0.202029115891455	0.610005321055945	0.214666376636519	dementia
ZNF791	GPNMB	-0.0924062083357117	0.124679002610243	-0.741152931938194	0.458600718437531	0.91975259318955	0.0363289790267898	dementia
ZNF791	MKI67	-0.0931077074327744	0.170332192374079	-0.546624253084781	0.584636903265973	0.996318489210892	0.00160181017401452	dementia
ZNF791	ERN1	-0.118562094226511	0.076227929662229	-1.55536290637654	0.119859663176259	0.398560818727245	0.399505397674993	dementia
ZNF792	PICALM	-0.00973832953019153	0.179856876794431	-0.0541448828855291	0.956819733299408	0.985035931959458	0.00654792709924731	dementia
ZNF793	PICALM	-0.12401601628915	0.155726058029736	-0.796372924725732	0.425815310506848	0.710684130051772	0.148323382472159	dementia
ZNF793	ERN1	-0.129287499012141	0.220981244467918	-0.585060959917396	0.55850672812736	0.807976068291791	0.0926015025456356	dementia
ZNF799	AIF1	-0.14718926075974	0.123536723039692	-1.19146159245659	0.233472425786284	0.742574034439421	0.12926024080449	dementia
ZNF799	HSPA1A	-0.118790816583239	0.126525928079576	-0.93886540400263	0.34779985361895	0.773593168050537	0.111487374358165	dementia
ZNF799	FRMD4A	-0.0903392875606058	0.132666877001039	-0.680948324123873	0.495904189180005	0.757309600130581	0.120726537751763	dementia
ZNF799	PICALM	-0.0136712489361873	0.0935462015457932	-0.146144351243325	0.883807435023497	0.959299509721168	0.0180457774892112	dementia
ZNF799	CD163	-0.0913994921446296	0.113088967568165	-0.808208741401215	0.418970426432638	0.772136134993165	0.112306122638264	dementia
ZNF799	ERN1	-0.0416101608888249	0.112894271660518	-0.368576370410981	0.712443511080129	0.87978245611621	0.0556247026090859	dementia
ZNF8	AIF1	-0.0509358607541497	0.125927128885838	-0.404486794901254	0.685854786410407	0.936288399467968	0.0285903574526201	dementia
ZNF8	HSPA1A	0.077106002716569	0.164794912392208	0.467890674519481	0.639862772666775	0.902599979962168	0.0445046804572647	dementia
ZNF8	PICALM	-0.016375424941092	0.124278935051243	-0.131763479742887	0.895171373577256	0.963605328858209	0.0161008069641509	dementia
ZNF8	CD163	0.140914512534298	0.116729295141666	1.2071906402183	0.227358734199578	0.635221522829976	0.197074795392141	dementia
ZNF8	ERN1	-0.0505438876036052	0.12949558401392	-0.390313600177842	0.696304667777026	0.872223677454486	0.059372128109444	dementia
ZNF800	AIF1	-0.0645233235196121	0.0700772122142098	-0.920746152435107	0.357182974246296	0.813043992567652	0.08988595475959	dementia
ZNF800	CCL3	0.00651602454343885	0.162540763744437	0.0400885562078692	0.968022525291952	0.996825829131166	0.00138071737049272	dementia
ZNF800	HIF1A	-0.0918348831858593	0.0715775704545736	-1.28301201902546	0.199487865299681	0.669169385245758	0.174463936393104	dementia
ZNF800	HIST	-0.0782490780292074	0.134492627478685	-0.581809423283135	0.560695056036796	0.879003517274909	0.0560093871218728	dementia
ZNF800	HSPA1A	0.0265518783675307	0.0740531967294916	0.358551413580724	0.719930699345446	0.931077282412766	0.0310142696819852	dementia
ZNF800	IFI44L	0.0616479111552423	0.14163447213218	0.435260641192701	0.663373250233111	0.942647369807781	0.0256507399113953	dementia
ZNF800	TMEM163	-0.00394834254861581	0.0766545435323523	-0.05150826508998	0.958920516006179	0.994399595814874	0.00243906089035122	dementia
ZNF800	FRMD4A	0.0150659759259792	0.0380775535837143	0.395665543293278	0.692351777881332	0.866492659867747	0.062235111879592	dementia
ZNF800	PICALM	0.0208650382148047	0.037527763655637	0.555989384453251	0.578218111748324	0.814787992841381	0.0889553796241985	dementia
ZNF800	CD163	0.091565790646343	0.0449099702033087	2.03887444662782	0.0414625598244859	0.331306959909029	0.47976944060963	dementia
ZNF800	GPNMB	-0.0383260164198431	0.0737322224296914	-0.519800097662721	0.603202911270471	0.941876223822393	0.0260061660424561	dementia
ZNF800	MKI67	0.0943211840254777	0.0765269120608447	1.23252306261208	0.217753757020915	0.996318489210892	0.00160181017401452	dementia
ZNF800	ERN1	-0.0394114040640319	0.0844539542106583	-0.4666614421123	0.640742120325053	0.847983200593494	0.07161275147184	dementia
ZNF804A	AIF1	0.215338102825786	0.287720761180452	0.748427405593895	0.454202397211873	0.853052713431387	0.0690241312650319	dementia
ZNF804A	HIF1A	0.473638214603026	0.14057844147559	3.36920945794713	0.000753841192208882	0.056716630750663	1.24628957630624	dementia
ZNF804A	HSPA1A	0.169135590427993	0.33511725367174	0.504705706957327	0.613765552099053	0.895231445750259	0.0480646712563348	dementia
ZNF804A	IFI44L	-0.162405291860353	0.145447105676318	-1.11659349359467	0.264168174838692	0.783626852350771	0.105890690558928	dementia
ZNF804A	PICALM	0.137483964090041	0.0964195363810178	1.4258932292181	0.153899164129495	0.451950574325113	0.344909057382326	dementia
ZNF804A	CD163	0.168586797909676	0.0778994772069942	2.16415827107168	0.0304522046339697	0.289843645544906	0.5378362165457	dementia
ZNF804A	GPNMB	0.130615180753709	0.118269535126889	1.10438567813405	0.269425870761676	0.842902176668037	0.0742228246616558	dementia
ZNF804A	ERN1	0.727477101875655	0.29594589915367	2.45814219408363	0.0139657865426704	0.14957336118555	0.825145746847752	dementia
ZNF805	AIF1	-0.126766816258437	0.119904496684486	-1.05723154480193	0.290405926507103	0.777831224885735	0.109114626728055	dementia
ZNF805	HSPA1A	-0.0250687295869992	0.157452592040339	-0.159214461077761	0.873499910898802	0.97783091086099	0.00973623808448367	dementia
ZNF805	FRMD4A	-0.0841765003871042	0.142825865345034	-0.589364539705418	0.555616758709017	0.799827640933279	0.0970035913285672	dementia
ZNF805	PICALM	-0.117690379800875	0.102131714960065	-1.15233921066433	0.249181710251635	0.56099774488907	0.251038884526729	dementia
ZNF805	CD163	0.11432449336354	0.117068812224953	0.976558070341227	0.328787985771981	0.715438330882123	0.14542779546376	dementia
ZNF805	ERN1	-0.115294614961877	0.138646441632563	-0.831572838107366	0.40565009890989	0.704701615245803	0.151994733055683	dementia
ZNF808	AIF1	-0.14813206878929	0.109812795082999	-1.34895090027832	0.177352737435069	0.694277748748386	0.158466753439466	dementia
ZNF808	HIST	-0.348970464718473	0.163985083419714	-2.1280622446939	0.0333319231304075	0.38052977748007	0.419611352850631	dementia
ZNF808	HSPA1A	-0.156429752099941	0.117628524349626	-1.3298624033996	0.183563610698499	0.65811377212997	0.181699020767446	dementia
ZNF808	FRMD4A	-0.0646644578020576	0.132749527294591	-0.487116294271673	0.62617591988899	0.837906314939053	0.0768045364765162	dementia
ZNF808	PICALM	-0.111312966567396	0.0888005724438372	-1.25351631756425	0.210017864419789	0.517073756685883	0.286447503642995	dementia
ZNF808	CD163	-0.0576484800306804	0.13525324614439	-0.426226221359135	0.669943012416313	0.902852677579786	0.0443831096354764	dementia
ZNF808	GPNMB	0.145730182565408	0.121537664149989	1.19905367265873	0.230507076294368	0.825442118759049	0.083313374714779	dementia
ZNF808	ERN1	-0.00179984853865799	0.0990017948659461	-0.0181799586673664	0.985495290661758	0.995848211454189	0.00180685229064412	dementia
ZNF81	AIF1	0.129013764483994	0.108942498491812	1.18423724689672	0.236319161770114	0.745415502078674	0.127601579656743	dementia
ZNF81	HIF1A	0.0207859179573645	0.0894944460145001	0.232259306393122	0.816336617039615	0.974056152262596	0.0114160062478114	dementia
ZNF81	HIST	0.139020744455111	0.147258191730136	0.944061194978405	0.345138377721828	0.787849069005566	0.103556973850936	dementia
ZNF81	HSPA1A	0.0982853252939879	0.111750661114577	0.879505537718627	0.379127231863245	0.791943814433179	0.101305628949896	dementia
ZNF81	IFI44L	-0.207240071137506	0.144709968617444	-1.43210639265196	0.152113375245352	0.683221589235702	0.165438418756707	dementia
ZNF81	TMEM163	-0.055428162026079	0.0733658444404356	-0.755503633180153	0.449946853190541	0.901913495432007	0.0448351146289222	dementia
ZNF81	FRMD4A	-0.153233245574537	0.0520351795111937	-2.94480094070923	0.00323162501546171	0.0478021028746946	1.32055299780655	dementia
ZNF81	PICALM	0.0513319661463029	0.0448683730573277	1.14405677426094	0.252600092522973	0.563302059035438	0.249258661287116	dementia
ZNF81	CD163	0.0332927568548744	0.0531480599074202	0.626415280498815	0.53104258946805	0.837314609177188	0.0771113313049185	dementia
ZNF81	GPNMB	0.0643830124730416	0.0917324474520995	0.701856477847283	0.482768673095616	0.92532699341947	0.0337047685121754	dementia
ZNF81	ERN1	0.109589638138704	0.10413460661295	1.05238442534314	0.29262321138056	0.607284618503035	0.216607718686184	dementia
ZNF813	AIF1	-0.21430804376843	0.122685784178828	-1.74680420557978	0.0806713068402574	0.570775599854344	0.243534600860677	dementia
ZNF813	HSPA1A	-0.450820517296248	0.181465701983241	-2.48432906256788	0.0129795806430453	0.327034703155207	0.485406159911165	dementia
ZNF813	PICALM	-0.138876172910936	0.107302101948754	-1.29425398374079	0.195577705488282	0.504079109460601	0.297501300645526	dementia
ZNF813	CD163	-0.0111445740510236	0.130222583739307	-0.0855809624644984	0.931799532680471	0.985650429642843	0.00627708444575791	dementia
ZNF813	ERN1	0.0250838736173554	0.124702399423527	0.201149887518707	0.84058137449641	0.94358494038555	0.0252189990705102	dementia
ZNF814	AIF1	0.184522113416694	0.175040899438342	1.05416570646503	0.291807057761916	0.777831224885735	0.109114626728055	dementia
ZNF814	HSPA1A	0.213668324921711	0.1719338966707	1.24273531315901	0.213965386487662	0.678661640890264	0.1683466971773	dementia
ZNF814	FRMD4A	0.0988752879259019	0.186298949476514	0.53073454361248	0.595602744836369	0.824638843036902	0.0837362124411822	dementia
ZNF814	PICALM	0.328933396103388	0.126355530651923	2.60323702814018	0.00923480830731843	0.104231327275298	0.982001731919189	dementia
ZNF814	CD163	0.159086218885576	0.142947167399517	1.11290221261225	0.265750429680328	0.668009198295146	0.175217557372775	dementia
ZNF814	ERN1	-0.00659988485264201	0.170624660876281	-0.0386807207044213	0.969144944553842	0.988884221905934	0.00485455241773163	dementia
ZNF816	AIF1	-0.17124298027475	0.137031901466288	-1.24965776904788	0.211424590416165	0.729030844747676	0.137254096619849	dementia
ZNF816	PICALM	-0.113956381230098	0.110247454982809	-1.0336418309871	0.30130363600546	0.612872359106732	0.212629965135273	dementia
ZNF816	ERN1	-0.0421675919690454	0.149529461684631	-0.282001897779716	0.777942055119122	0.91220351503501	0.0399082586053115	dementia
ZNF821	AIF1	-0.0368625690021984	0.126797964463034	-0.290718933527874	0.771266289881614	0.953982072105149	0.0204597867832901	dementia
ZNF821	HIF1A	-0.324769023628528	0.183604135230077	-1.76885462422486	0.0769181382197248	0.477870569900485	0.320689715081609	dementia
ZNF821	HIST	-0.414811704313229	0.174473697075648	-2.37750280567148	0.0174303103756389	0.312610043525905	0.504997073092871	dementia
ZNF821	HSPA1A	-0.201214219117359	0.103678253124712	-1.94075626327657	0.0522878483472748	0.472589351190785	0.325516068508103	dementia
ZNF821	IFI44L	-0.462371886356216	0.227709092255352	-2.03053765564053	0.0423019175869544	0.487782258299623	0.311773999968778	dementia
ZNF821	TMEM163	-0.100890214640461	0.178212793980536	-0.566122175557609	0.571310729500301	0.937117486507276	0.0282059581589148	dementia
ZNF821	FRMD4A	-0.255998943134355	0.156106341447546	-1.63990098519075	0.101025755995843	0.346063875611963	0.460843732809883	dementia
ZNF821	PICALM	-0.0360025569419861	0.0899002177225128	-0.400472411013643	0.688808599924729	0.87614695313725	0.0574230449916535	dementia
ZNF821	CD163	-0.124419642234606	0.129045158398442	-0.964155833343593	0.334967803797843	0.720406723142771	0.142422242812274	dementia
ZNF821	GPNMB	-0.214577244709931	0.150706928450429	-1.42380477736636	0.154502992391554	0.774029703672908	0.111242372787767	dementia
ZNF821	MKI67	-0.0220805482323107	0.20487184114055	-0.107777370034775	0.914172294403496	0.996318489210892	0.00160181017401452	dementia
ZNF821	ERN1	0.126419387930631	0.107499052340069	1.17600467333152	0.239593008577528	0.552176388009343	0.257922168461872	dementia
ZNF823	AIF1	0.0913713876940083	0.148742891283486	0.614290786642471	0.539023189721944	0.889957416972861	0.0506307731485095	dementia
ZNF823	HIST	0.0714067101738082	0.170302843289958	0.41929253084889	0.675002354590646	0.916364290373421	0.0379318430923563	dementia
ZNF823	HSPA1A	0.124501254618192	0.14390208900383	0.865180314476729	0.386939828307173	0.79479167816472	0.099746688801858	dementia
ZNF823	FRMD4A	0.00415612877096631	0.147885782238867	0.0281036399040259	0.977579490997858	0.990744289967395	0.004038421989279	dementia
ZNF823	PICALM	-0.0821096271749057	0.0954721644141231	-0.860037348883643	0.389768454766577	0.682872678227949	0.165660263079234	dementia
ZNF823	CD163	-0.0736157222319085	0.122134181211502	-0.602744633006765	0.546678584590519	0.845059878102861	0.0731125173126347	dementia
ZNF823	GPNMB	0.0628757999750875	0.15629233790706	0.402296112637823	0.687466115207772	0.955732919905416	0.0196634546033211	dementia
ZNF823	MKI67	-0.273669677084258	0.256096264106575	-1.0686203410229	0.285240779040295	0.996318489210892	0.00160181017401452	dementia
ZNF823	ERN1	-0.0259870564775626	0.113814744744299	-0.228327678772607	0.819391508257287	0.9317718784043	0.0306904010332505	dementia
ZNF829	PICALM	0.268616850384221	0.141117284610164	1.90350070245664	0.0569752421171574	0.275896702381147	0.55925349033716	dementia
ZNF83	AIF1	-0.118756992934073	0.112259253198856	-1.05788155140946	0.2901094469551	0.777831224885735	0.109114626728055	dementia
ZNF83	CCL3	0.104378121888227	0.200403500439192	0.5208398139727	0.602478365190376	0.950637930929271	0.0219848611283345	dementia
ZNF83	HIF1A	-0.0964951531387079	0.0873413557928759	-1.10480484602895	0.269244160246295	0.74586560165643	0.127339421478285	dementia
ZNF83	HIST	-0.131356007305671	0.142306706651295	-0.923048606750081	0.35598187536472	0.793900204638175	0.100234086110509	dementia
ZNF83	HSPA1A	-0.098190506394498	0.0995864720943386	-0.985982376215535	0.324141761209312	0.759807777529817	0.11929626524169	dementia
ZNF83	IFI44L	-0.181182614285528	0.146367162006689	-1.23786382000936	0.215766559567969	0.739495868036965	0.13106424829827	dementia
ZNF83	TMEM163	-0.0410826814485484	0.0804008337144656	-0.510973326401675	0.609369734452766	0.945424398572678	0.0243731940483876	dementia
ZNF83	FRMD4A	-0.0717888996315324	0.048694845408703	-1.47426075653383	0.14041139697124	0.409562714591173	0.387679587150297	dementia
ZNF83	PICALM	-0.110212443105478	0.0457282909858379	-2.4101588038707	0.0159455781931285	0.141122921879851	0.850402440268097	dementia
ZNF83	CD163	-0.0636570033339485	0.0496595102495935	-1.2818693340712	0.199888487016792	0.607776587198779	0.21625603384841	dementia
ZNF83	GPNMB	-0.117505425990639	0.0865512352789459	-1.3576400800281	0.17457791858522	0.784876095125483	0.105198897968795	dementia
ZNF83	MKI67	-0.000581864307605646	0.0933529636239924	-0.00623294949637895	0.995026858029408	0.998724951351221	0.000554099919616774	dementia
ZNF83	ERN1	-0.0666130050470623	0.084777769615372	-0.785736701369694	0.432021756931904	0.725154785184871	0.139569282840299	dementia
ZNF830	AIF1	-0.143603169298638	0.104407956656484	-1.37540446051551	0.169006086885547	0.688953629717835	0.161810007461552	dementia
ZNF830	HIF1A	-0.147395424500229	0.179419641488479	-0.821512200545187	0.411354577487379	0.847199049721329	0.0720145400358578	dementia
ZNF830	HIST	-0.057887669720183	0.145970687040147	-0.396570509421949	0.691684203117796	0.923115720603873	0.0347438529616202	dementia
ZNF830	HSPA1A	-0.299788541511841	0.13908357931979	-2.15545604289165	0.0311261648737725	0.413018419832377	0.384030579207589	dementia
ZNF830	IFI44L	-0.0634145212320913	0.184319883016963	-0.344046014972	0.730811681044203	0.953460262162939	0.0206974025476944	dementia
ZNF830	TMEM163	-0.191119642389462	0.167550844184445	-1.14066654405555	0.254008713984861	0.82415431174631	0.0839914649223808	dementia
ZNF830	FRMD4A	-0.075638487679198	0.126823310131815	-0.596408401583137	0.550902429186024	0.795442659597776	0.0993911215080617	dementia
ZNF830	PICALM	-0.22630942286704	0.0918682111327128	-2.46341384116116	0.013762096710498	0.129233344266231	0.888625416971954	dementia
ZNF830	CD163	-0.169025331010521	0.128060102632593	-1.31989064147057	0.186871532601092	0.592874168633238	0.227037471335645	dementia
ZNF830	GPNMB	-0.132589742048306	0.135061760531768	-0.981697125272703	0.326249082074751	0.88147633471362	0.0547893428555847	dementia
ZNF830	MKI67	-0.313051392238552	0.20270216264453	-1.54439098307766	0.122493643124932	0.996318489210892	0.00160181017401452	dementia
ZNF830	ERN1	-0.154117401004912	0.136188376937091	-1.13164870946441	0.2577821530111	0.572722331932468	0.242055882285744	dementia
ZNF836	AIF1	0.0252613779263535	0.116350316969656	0.217114818285726	0.828118866075218	0.968361664670901	0.0139624116625955	dementia
ZNF836	HSPA1A	-0.0918842924686234	0.158935290024089	-0.578123917316895	0.563180460536698	0.874622851028124	0.0581791801517186	dementia
ZNF836	FRMD4A	-0.0144683494132246	0.135945685133183	-0.106427426505301	0.915243233444476	0.966851166559191	0.0146403744349312	dementia
ZNF836	PICALM	-0.15292754814918	0.103918220565084	-1.47161438405695	0.141125039052715	0.4324706650236	0.364043345888074	dementia
ZNF836	CD163	0.0304040877751768	0.121215440943816	0.250826854552873	0.801947978206923	0.944890614017089	0.0246184650128939	dementia
ZNF836	ERN1	0.040002569763587	0.108584210668357	0.368401349674722	0.71257399122728	0.87978245611621	0.0556247026090859	dementia
ZNF839	AIF1	-0.135083456033779	0.128853895113102	-1.04834592633159	0.294479257174222	0.778527533811655	0.10872602333862	dementia
ZNF839	HSPA1A	0.207557224493207	0.142043351621604	1.46122449325279	0.143953843404823	0.615032572143348	0.211101883366812	dementia
ZNF839	FRMD4A	-0.0974805627367887	0.12187528339022	-0.799838654936089	0.42380428380389	0.70846721478951	0.149680242474318	dementia
ZNF839	PICALM	0.0367502055173064	0.106760650902194	0.344229875021782	0.730673416608446	0.896179121493925	0.0476051781708006	dementia
ZNF839	CD163	0.0767492638071314	0.122493718990399	0.626556728293529	0.53094984046088	0.837314609177188	0.0771113313049185	dementia
ZNF839	ERN1	-0.133656685137901	0.097094937471947	-1.37655668377682	0.168649350870355	0.471970284898723	0.326085343549717	dementia
ZNF84	AIF1	-0.0673116901916375	0.0871152855745956	-0.772673701838461	0.439715514170136	0.84637204213149	0.0724386909475444	dementia
ZNF84	HIF1A	0.079310861456476	0.186669625127368	0.424872881179039	0.670929344796785	0.939218914854103	0.027233169786787	dementia
ZNF84	HIST	0.0544118092833148	0.135785453566189	0.400718986123147	0.688627030726353	0.922439274805763	0.0350622143123382	dementia
ZNF84	HSPA1A	0.0103511048817118	0.109134766484464	0.0948469971132924	0.924436356806676	0.987924927784709	0.00527605610830149	dementia
ZNF84	FRMD4A	-0.0373382429045304	0.0501137013336216	-0.745070547792085	0.456229072742469	0.733533816025924	0.134579860314308	dementia
ZNF84	PICALM	-0.0236241420029323	0.0456662957293717	-0.517321180218646	0.604931971156675	0.832672930693521	0.0795255535613718	dementia
ZNF84	CD163	-0.0830672065014074	0.0932648597747822	-0.890659211861785	0.373112022939852	0.743596317444044	0.128662769677024	dementia
ZNF84	GPNMB	0.0186657101082486	0.137517659818659	0.135733186071248	0.892032211802793	0.982155546878669	0.00781972626447121	dementia
ZNF84	ERN1	-0.00206168156622978	0.115186056026054	-0.0178987078589048	0.985719659829001	0.995933391313366	0.00176970650841496	dementia
ZNF841	AIF1	-0.378653715313895	0.16099374365986	-2.35197782662844	0.0186738880661779	0.377209643234437	0.423417213204139	dementia
ZNF841	PICALM	-0.195010076364055	0.149481406648656	-1.3045774771334	0.192036761715292	0.499892082789978	0.301123741478762	dementia
ZNF841	ERN1	-0.0462502926851205	0.155590255777998	-0.297257000149882	0.766270307548291	0.904753327795278	0.0434698108277007	dementia
ZNF843	PICALM	-0.172423012012811	0.168702696129054	-1.02205249808759	0.306756053917902	0.617824844876625	0.209134631198266	dementia
ZNF843	ERN1	-0.000825990224620148	0.134532572553383	-0.00613970437748371	0.995101255446486	0.998490878248432	0.000655898288988569	dementia
ZNF844	AIF1	-0.182952107897417	0.156340946415081	-1.1702123601816	0.24191551996954	0.749640995569589	0.125146671236048	dementia
ZNF844	HIST	-0.044185904924578	0.161907302315435	-0.272908660033708	0.784923429386544	0.952424440290436	0.021169468635612	dementia
ZNF844	HSPA1A	-0.0511400169826195	0.16055865066703	-0.318512996778198	0.750095837600774	0.941103159092025	0.0263627687418407	dementia
ZNF844	FRMD4A	0.221477940309077	0.204126119156526	1.08500539384303	0.277919266324018	0.580282238406839	0.236360722352843	dementia
ZNF844	PICALM	-0.350106508325688	0.144474146070811	-2.42331599007403	0.015379542517821	0.138008738494674	0.860093413889594	dementia
ZNF844	CD163	-0.438030996307329	0.194097415508682	-2.25675852076317	0.0240231679053204	0.261125068041282	0.583151433847635	dementia
ZNF844	GPNMB	0.0398008191978344	0.18589940549047	0.214098690056729	0.830470097297188	0.975106871376707	0.0109477831674893	dementia
ZNF844	ERN1	0.286003935184982	0.148978952575354	1.91976067921621	0.0548881357091497	0.279971423761404	0.55288629414376	dementia
ZNF845	AIF1	-0.0899340075823444	0.121202160683315	-0.74201653729037	0.458077316040298	0.853234663644518	0.0689315091488456	dementia
ZNF845	HSPA1A	-0.138992646695271	0.131444982811968	-1.05742070729394	0.290319625111381	0.742128112076181	0.129521116870427	dementia
ZNF845	FRMD4A	-0.0451084885524175	0.168806131118753	-0.267220676485289	0.789299257282514	0.909719860590368	0.0410923238660654	dementia
ZNF845	PICALM	-0.0278952507456933	0.106478164596167	-0.261980950286754	0.793336128872379	0.92380053659031	0.0344217898290878	dementia
ZNF845	CD163	0.103032108088029	0.15034375439469	0.685310197971671	0.493148197931971	0.817913975378104	0.0872923711247774	dementia
ZNF845	ERN1	-0.256181832724861	0.119053419566148	-2.15182254872168	0.0314113331890882	0.219504147189308	0.658557270025881	dementia
ZNF846	AIF1	-0.123189325623399	0.0983927718982283	-1.25201600937535	0.210564030439997	0.727998882559994	0.137869287305646	dementia
ZNF846	CCL3	-0.352488506091397	0.129071171977567	-2.73096231087652	0.00631496929527438	0.454037530719605	0.342908246898943	dementia
ZNF846	HIF1A	0.0307674043695552	0.0987812712186261	0.311470018455824	0.755443331914047	0.96162621813992	0.0169937044113541	dementia
ZNF846	HIST	0.145486583272333	0.0766225847866515	1.89874282729338	0.0575982976072788	0.4663385165856	0.331298713111292	dementia
ZNF846	HSPA1A	-0.025712660461249	0.116011799956211	-0.221638320161866	0.824595449131268	0.962775707610498	0.0164748762115166	dementia
ZNF846	IFI44L	0.049710187228943	0.0861866677644574	0.576773514028849	0.564092463870725	0.917692270770553	0.0373029261095789	dementia
ZNF846	TMEM163	-0.0289153865926659	0.0933034339994541	-0.309906992199613	0.756631685409309	0.969390404029067	0.0135012836620026	dementia
ZNF846	FRMD4A	-0.0789071898200828	0.0455374033456476	-1.73279950156896	0.0831313114908517	0.311973338400391	0.505882519700633	dementia
ZNF846	PICALM	0.118451698917567	0.0489549397286833	2.41960667450613	0.0155373027873289	0.138478352577822	0.858618111731572	dementia
ZNF846	CD163	0.109685901741829	0.0526225246111052	2.08439071580921	0.037124641649468	0.318154525763861	0.497361894523337	dementia
ZNF846	GPNMB	0.0877309650154631	0.085437104075421	1.02684853337277	0.304491791959728	0.868289023324708	0.0613356891761472	dementia
ZNF846	MKI67	-0.00691364447734402	0.0889727143543335	-0.077705221511063	0.938062540502631	0.996318489210892	0.00160181017401452	dementia
ZNF846	ERN1	-0.123691876674025	0.121012395425953	-1.02214220484307	0.306713600253679	0.620557334153985	0.207218087241164	dementia
ZNF85	AIF1	0.260106370548797	0.137173492027319	1.89618538322984	0.0579355352882984	0.512071515750532	0.290669381354469	dementia
ZNF85	HIST	0.0325434535838955	0.171356689064458	0.18991644715809	0.849374604054768	0.963217756683945	0.016275519899817	dementia
ZNF85	HSPA1A	0.0957553594699854	0.123015215081542	0.778402569198559	0.436331724636279	0.8208133467437	0.0857555903779532	dementia
ZNF85	FRMD4A	0.0529934888921809	0.135034304595477	0.392444638797036	0.694729708911117	0.867582656051997	0.0616891386036741	dementia
ZNF85	PICALM	-0.0673501254456819	0.107614432832293	-0.625846586494964	0.531415571846912	0.786716656659249	0.104181654688351	dementia
ZNF85	CD163	0.0870372903057079	0.12139837821124	0.716955955986978	0.473401273614296	0.804841247955047	0.0942897742113332	dementia
ZNF85	GPNMB	0.153531526747247	0.146282412144703	1.04955561298356	0.293922473696682	0.854999683917602	0.0680340458248879	dementia
ZNF85	MKI67	0.276462623078266	0.184474601078319	1.49864871078319	0.133964788876956	0.996318489210892	0.00160181017401452	dementia
ZNF85	ERN1	-0.096224974838597	0.127693946220847	-0.753559410499977	0.451113824674529	0.738393356558855	0.131712219380315	dementia
ZNF850	AIF1	-0.171521611793029	0.142932748957704	-1.20001618274189	0.230133055578827	0.740810416130863	0.130292919905558	dementia
ZNF850	HSPA1A	0.0731832679858012	0.184164958713673	0.397378896055799	0.691088075589145	0.923377322891629	0.034620795437861	dementia
ZNF850	PICALM	0.00873433630230055	0.110267625667042	0.0792103416525378	0.9368653189911	0.977974979413837	0.00967225609328375	dementia
ZNF850	CD163	0.320163305163781	0.154239612422518	2.07575278578072	0.0379168211423199	0.32126960713543	0.493130357790225	dementia
ZNF850	ERN1	-0.0141264239998746	0.146945467245913	-0.0961337853057696	0.923414318766858	0.972642147522883	0.0120469150680522	dementia
ZNF852	AIF1	-0.0994633679489235	0.122188699772776	-0.814014455787541	0.415636669667634	0.836448230636974	0.0775609331767114	dementia
ZNF852	HSPA1A	0.00362664164895529	0.14164622235206	0.0256035183200389	0.979573579777684	0.996544464548086	0.00150331886308413	dementia
ZNF852	FRMD4A	-0.108689359307286	0.147592825857477	-0.73641356668814	0.461479050814844	0.73601742487444	0.133111903818428	dementia
ZNF852	PICALM	-0.0216720392881056	0.107811674117873	-0.201017556451364	0.840684846200361	0.942586039679192	0.0256789967164104	dementia
ZNF852	CD163	0.143247559221409	0.138371524537343	1.03523871475992	0.30055744270477	0.69830970318336	0.155951923289482	dementia
ZNF852	ERN1	-0.10058107751691	0.118030729588839	-0.852160093115451	0.394125242542506	0.694998816010572	0.15801593526674	dementia
ZNF853	AIF1	-0.293776160278729	0.198464139058653	-1.48024807742172	0.138807054247169	0.656367250220424	0.182853096423607	dementia
ZNF853	PICALM	-0.0522201734197827	0.168468428910055	-0.309970086132061	0.756583704543359	0.907554973440824	0.0421270589211555	dementia
ZNF862	AIF1	0.00571046249033691	0.151002500094172	0.0378170062533774	0.9698335850415	0.994275991377371	0.00249304729774825	dementia
ZNF862	CCL3	-0.0772754019136863	0.181120565816161	-0.426651725415443	0.669633016841315	0.963888280491339	0.0159733000990692	dementia
ZNF862	HIF1A	-0.12528834545477	0.174517855737321	-0.717911327327737	0.472811963109719	0.874061101545841	0.0584582067973285	dementia
ZNF862	HIST	-0.167867481939247	0.149265628215622	-1.12462248640896	0.260749040871847	0.726174443193035	0.13895903960868	dementia
ZNF862	HSPA1A	-0.128919856454998	0.116927805219067	-1.10255944865692	0.270218528522961	0.727931052638872	0.137909753759093	dementia
ZNF862	IFI44L	0.152302838395755	0.16459716388225	0.92530657760731	0.354806458263214	0.836724225584323	0.0774176567519673	dementia
ZNF862	TMEM163	-0.0909666315948795	0.132118651579728	-0.688522252590391	0.491123962083506	0.917912987719904	0.0371984851866903	dementia
ZNF862	FRMD4A	-0.0339147258604613	0.0488728192991591	-0.693938396573016	0.487720842797115	0.751774113895451	0.123912632580592	dementia
ZNF862	PICALM	0.0238456063293357	0.046271672632558	0.515339190754848	0.60631601732747	0.833017206099898	0.0793460280805267	dementia
ZNF862	CD163	0.163674287625846	0.117696364325646	1.39064862847408	0.164332002572196	0.56337061375149	0.249205810205083	dementia
ZNF862	GPNMB	-0.0747899326141613	0.116860088391682	-0.639995516377557	0.52217551430283	0.937071242429258	0.0282273898830497	dementia
ZNF862	MKI67	0.104445086462737	0.155454115876841	0.671870833870256	0.50166592954745	0.996318489210892	0.00160181017401452	dementia
ZNF862	ERN1	-0.169352731085845	0.10090157956848	-1.67839524227575	0.0932699658014528	0.359438427530453	0.444375494360337	dementia
ZNF865	AIF1	-0.0408015994407758	0.106709441510402	-0.382361662316437	0.702193122918849	0.940703498796317	0.0265472406831463	dementia
ZNF865	HSPA1A	0.0919478413389467	0.129569275709069	0.709642319413776	0.477925969430573	0.838069643244503	0.0767198901763427	dementia
ZNF865	PICALM	-0.0291698726095209	0.0882904333818174	-0.330385427868204	0.74110875082733	0.900362106405557	0.0455827914650253	dementia
ZNF865	CD163	-0.0194253358359094	0.105432752633172	-0.184243845965923	0.853822164091656	0.964633493319534	0.0156376628875716	dementia
ZNF865	ERN1	0.0989237908671387	0.105794444748789	0.935056572223947	0.349759145551906	0.659461631953114	0.180810467010367	dementia
ZNF875	PICALM	-0.00236058970086722	0.0548214730467326	-0.0430595817601424	0.965654038479206	0.98768711799615	0.00538061052183928	dementia
ZNF878	HSPA1A	-0.140956881967758	0.184176691642917	-0.765335074218004	0.444072043470989	0.822533899115974	0.0848461944167339	dementia
ZNF878	PICALM	-0.335480845325808	0.236573619919071	-1.418082225062	0.156166760099351	0.454818250190468	0.342162116987839	dementia
ZNF878	ERN1	0.0338277813982371	0.129812383691473	0.260589786862215	0.794408866534263	0.918836592721477	0.0367617173292528	dementia
ZNF879	AIF1	-0.16271208833959	0.151726628248143	-1.07240298040157	0.283539069869068	0.775840805554935	0.110227382300677	dementia
ZNF879	PICALM	-0.0720001510603104	0.119703345136264	-0.601488212199493	0.547514860706473	0.797295753368019	0.0983805490807902	dementia
ZNF879	ERN1	-0.205696558769779	0.1604895311518	-1.28168209660492	0.199954187865314	0.510972470858924	0.291602497274522	dementia
ZNF880	AIF1	-0.326481019175703	0.153573847149956	-2.12588943517781	0.0335124667748013	0.445138006953568	0.351505323027029	dementia
ZNF880	HSPA1A	-0.226205800302426	0.173994133748085	-1.30007716599191	0.193574522842987	0.662806645258971	0.178613146020905	dementia
ZNF880	PICALM	-0.385288475185683	0.129839229310619	-2.9674273116944	0.00300303279679485	0.056086037081579	1.25114524521788	dementia
ZNF880	CD163	-0.0247558062947339	0.179308691826137	-0.138062500164453	0.890191022432976	0.975625097176836	0.0107170363357376	dementia
ZNF880	ERN1	-0.0405893888319366	0.148874245016599	-0.272642113667216	0.78512833586048	0.915362559619517	0.0384068551632288	dementia
ZNF883	AIF1	0.252016748322017	0.158870452133473	1.58630346258654	0.112670487224084	0.61775205961084	0.209185797967758	dementia
ZNF883	HSPA1A	0.140148473134917	0.188361941778319	0.744038162973791	0.456853387584703	0.825282409623158	0.0833974115064436	dementia
ZNF883	PICALM	0.143675581264628	0.13385683599577	1.07335258745521	0.283112948779074	0.594752272245203	0.225663890069732	dementia
ZNF883	ERN1	0.038476699986653	0.17789626054144	0.216287289398587	0.828763816183539	0.936449758393654	0.028515518062062	dementia
ZNF888	AIF1	-0.240906158834169	0.116436743342264	-2.06898743402699	0.0385472658967893	0.458796156803854	0.338380228708585	dementia
ZNF888	HSPA1A	-0.17080986796684	0.139319549275514	-1.22602943273274	0.220187599259182	0.682548376271511	0.165866562157948	dementia
ZNF888	FRMD4A	0.100872970592748	0.124480543685804	0.810351301544415	0.417738298196613	0.702965880253633	0.15306575375283	dementia
ZNF888	PICALM	-0.115365949049084	0.11514422388348	-1.00192562994587	0.316379512955754	0.626912299102219	0.202793209855043	dementia
ZNF888	CD163	-0.0872292791795089	0.151581612731454	-0.575460820132893	0.564979681066651	0.85153791831874	0.0697960084765542	dementia
ZNF888	ERN1	-0.110592539359109	0.102335472605494	-1.08068626199095	0.279836696155534	0.595826980835813	0.224879834516742	dementia
ZNF891	AIF1	-1.41223106141824e-05	0.154026507752911	-9.16875336603583e-05	0.999926843932577	0.999926843932577	3.17724385871369e-05	dementia
ZNF891	HSPA1A	0.04021981660792	0.129578241772751	0.310390201762853	0.75626424432156	0.942107457943097	0.0258995582155139	dementia
ZNF891	FRMD4A	0.147994770077965	0.118428456276037	1.24965548595021	0.211425424785564	0.501444820405757	0.29977685030412	dementia
ZNF891	PICALM	-0.110365293926621	0.0928251156912944	-1.18895940074731	0.234455643479299	0.542056604860109	0.265955359412191	dementia
ZNF891	CD163	-0.056504444554438	0.10799195260376	-0.523228288701863	0.600815397664418	0.872808062395321	0.0590812506900778	dementia
ZNF891	GPNMB	0.120237464718272	0.142991554848869	0.840871090921097	0.400420155331001	0.90151088708076	0.0450290241600509	dementia
ZNF891	ERN1	0.0374926104005845	0.10818286666124	0.346566989373534	0.728916649246913	0.886809292192611	0.0521697648958073	dementia
ZNF90	AIF1	0.0711994837016627	0.103812904369325	0.68584425158132	0.492811328032102	0.870464616461691	0.0602488778352861	dementia
ZNF90	HSPA1A	0.0228068819165337	0.160393991538438	0.142192869556888	0.886927663832155	0.981821812494108	0.00796732369204808	dementia
ZNF90	FRMD4A	0.107454923479262	0.132452657525018	0.811270422860079	0.417210391461455	0.702807031003024	0.153163902397941	dementia
ZNF90	PICALM	0.157086733678151	0.106735014339456	1.47174509368179	0.141089725519066	0.4324706650236	0.364043345888074	dementia
ZNF90	CD163	0.167265975101675	0.129947792376923	1.28717827399875	0.198032158005897	0.605872419984346	0.217618816642318	dementia
ZNF90	GPNMB	0.241776619298646	0.15609767497895	1.54888033618214	0.121410488750495	0.724647593636946	0.139873145632547	dementia
ZNF90	MKI67	-0.111600651380205	0.187905338720759	-0.593919534910348	0.552565932587927	0.996318489210892	0.00160181017401452	dementia
ZNF90	ERN1	0.0379561432387491	0.136067862122014	0.278950096274116	0.780283122500349	0.913627036140891	0.0392310572231515	dementia
ZNF91	AIF1	-0.0400322721675941	0.0743487377602567	-0.538439163509153	0.590273894786825	0.907213800963214	0.0422903517089076	dementia
ZNF91	CCL3	-0.0397879297909546	0.109551146528681	-0.363190446213521	0.716462623899368	0.972021003065858	0.0123243508997983	dementia
ZNF91	HIF1A	-0.116247776097015	0.0631706437516765	-1.84021832283338	0.0657361909891179	0.459532677017533	0.337683600831045	dementia
ZNF91	HIST	-0.0810979485907774	0.0610342040411029	-1.328729519208	0.183937222335389	0.65686137218736	0.182526276782163	dementia
ZNF91	HSPA1A	-0.0378532373553533	0.079233403684534	-0.477743421272991	0.63283283526813	0.899146601660723	0.0461694928033688	dementia
ZNF91	IFI44L	-0.027482040536414	0.0686614104007181	-0.400254529815581	0.688969054862677	0.946812559542417	0.0237359897545841	dementia
ZNF91	TMEM163	-0.0883930368830342	0.0600995437714204	-1.47077716961087	0.141351388587848	0.729373165113296	0.137050219165376	dementia
ZNF91	FRMD4A	-0.0375064242244993	0.033648048923515	-1.11466861896673	0.264992453352102	0.565419538529122	0.247629188190381	dementia
ZNF91	PICALM	-0.00630196181758731	0.0291822245177607	-0.215952070883145	0.82902510787861	0.937766225813595	0.0279054126794049	dementia
ZNF91	CD163	-0.041325276246357	0.0370685386669501	-1.11483424306667	0.264921459446724	0.668009198295146	0.175217557372775	dementia
ZNF91	GPNMB	-0.0191328448326985	0.0663290499212495	-0.288453473333545	0.772999640452194	0.964593478533366	0.0156556786017239	dementia
ZNF91	MKI67	-0.0255582939397748	0.0707847454356707	-0.361070648519916	0.718046634324028	0.996318489210892	0.00160181017401452	dementia
ZNF91	ERN1	-0.178300242358586	0.0852564716905423	-2.09133968158766	0.0364976250713396	0.233851263073505	0.631060280045098	dementia
ZNF92	AIF1	-0.150565028906802	0.112217972471252	-1.34171938407971	0.179686999509945	0.696444771857102	0.157113317472177	dementia
ZNF92	HIF1A	-0.588566331871479	0.180538963613388	-3.26005157053995	0.00111391957920255	0.0699933203723098	1.15494340375522	dementia
ZNF92	HIST	-0.134421774111281	0.146042236024095	-0.920430813515501	0.357347672505052	0.794597943002622	0.0998525635491771	dementia
ZNF92	HSPA1A	0.172056481648676	0.118664350514827	1.4499424713674	0.147074562388071	0.617791727602151	0.209157911315875	dementia
ZNF92	IFI44L	-0.0469071344331922	0.165652311349547	-0.283166193402592	0.777049441962668	0.963230199087071	0.0162699099200583	dementia
ZNF92	TMEM163	-0.130420993233466	0.164648837875758	-0.792116087280738	0.428292990663598	0.891583411272616	0.0498380205639246	dementia
ZNF92	FRMD4A	-0.19646071558204	0.142917250107194	-1.37464662547513	0.169241026091794	0.447624783262524	0.349085876263006	dementia
ZNF92	PICALM	-0.0972701011741353	0.0866366294787348	-1.12273644253451	0.261549445706507	0.57269463960908	0.24207688184056	dementia
ZNF92	CD163	-0.112678850445038	0.108398895076189	-1.03948338556257	0.298579981113449	0.696686622598047	0.156962528474513	dementia
ZNF92	GPNMB	-0.0547258874276879	0.111903131994097	-0.489046968145401	0.624808445141403	0.942188589004102	0.0258621598754981	dementia
ZNF92	MKI67	0.0882775532872586	0.200847068455222	0.439526222444914	0.66028028583537	0.996318489210892	0.00160181017401452	dementia
ZNF92	ERN1	-0.170523008908792	0.120022617586501	-1.42075729006572	0.155387331033094	0.452539818337809	0.344343201821036	dementia
ZNF93	AIF1	-0.129260598140186	0.137840580540857	-0.93775430742525	0.348370687740758	0.808048236921017	0.0925627129836725	dementia
ZNF93	HSPA1A	0.150945607557872	0.171318813107962	0.881080161714345	0.378274433901485	0.791742857893074	0.101415845596236	dementia
ZNF93	FRMD4A	-0.223635224097272	0.132940436113019	-1.68222123107186	0.092525948643722	0.328954096362285	0.482864701100024	dementia
ZNF93	PICALM	-0.049538856230189	0.11525729921857	-0.429811010374668	0.667333122970412	0.866273072707685	0.0623451850310045	dementia
ZNF93	CD163	0.276279242186348	0.139326558854018	1.98296178746383	0.0473716980528021	0.350115152424285	0.455789093257095	dementia
ZNF93	ERN1	0.107946918029889	0.183175021652992	0.589310251232751	0.555653169357737	0.806701892299557	0.0932869243210848	dementia
ZNFX1	AIF1	-0.0194308200819624	0.110646247350187	-0.1756121020577	0.860598694049329	0.973053964725229	0.0118630734701001	dementia
ZNFX1	CCL3	0.0684329148911897	0.172008514299064	0.397846090177885	0.6907436405033	0.970161917669035	0.0131557769896895	dementia
ZNFX1	HIF1A	-0.0294714756458661	0.164197556415566	-0.17948790645384	0.857554612388265	0.975637566004028	0.0107114859370676	dementia
ZNFX1	HIST	0.0859547460928745	0.139949251038214	0.614185109639522	0.539093011908535	0.872129697739058	0.0594189246730773	dementia
ZNFX1	HSPA1A	0.0296449671429133	0.119145136254594	0.248813909445425	0.803504731226893	0.954944953738941	0.0200216618994302	dementia
ZNFX1	IFI44L	0.0719752090652694	0.152442845729084	0.472145535732003	0.636822911960424	0.935885071782458	0.0287774800602367	dementia
ZNFX1	TMEM163	-0.267851520807745	0.142522229848022	-1.87936661595435	0.0601944514267282	0.636940568511084	0.195901088813507	dementia
ZNFX1	FRMD4A	-0.131584520320634	0.135361897907163	-0.972094232978917	0.331003670906786	0.62998726376389	0.200668230440029	dementia
ZNFX1	PICALM	-0.0651121625860613	0.0464554966805027	-1.40160298002774	0.161033836620075	0.461123410015927	0.33618282923871	dementia
ZNFX1	CD163	-0.0312691150665403	0.100707548954796	-0.310494251831867	0.756185130018971	0.930140853912298	0.031451279999936	dementia
ZNFX1	GPNMB	-0.0131567873390057	0.146434534192766	-0.0898475718964363	0.928408344125476	0.988559625866678	0.00499713069637321	dementia
ZNFX1	MKI67	0.197100375122173	0.182219813660254	1.08166269717333	0.279402434217003	0.996318489210892	0.00160181017401452	dementia
ZNFX1	ERN1	0.0896535826036904	0.104772982836224	0.855693712031018	0.392167219204518	0.69352023265202	0.158940864365821	dementia
ZNG1A	AIF1	0.121806777587444	0.105815002321966	1.1511295649441	0.249678936633826	0.756076850702499	0.121434058811305	dementia
ZNG1A	CCL3	0.101872593208323	0.180987613858913	0.562870524873249	0.573523052407534	0.946095213140845	0.0240651548657699	dementia
ZNG1A	HIF1A	0.122485154409872	0.204741871549195	0.598241842194167	0.549678576008842	0.900654619434989	0.0454417191541893	dementia
ZNG1A	HIST	-0.0174044535913727	0.137139203584918	-0.126910855075775	0.899010955007869	0.979125510767066	0.00916163389679185	dementia
ZNG1A	HSPA1A	0.153812222709424	0.0916970507574498	1.67739552623429	0.0934651636286638	0.545502791436078	0.263203022706834	dementia
ZNG1A	IFI44L	0.0845549576445644	0.165215376426368	0.511786248190089	0.608800615830546	0.929438514411585	0.031779335031393	dementia
ZNG1A	TMEM163	-0.0907237885283171	0.158576808711658	-0.572112588627514	0.567245701184213	0.934415042481951	0.029460178777993	dementia
ZNG1A	FRMD4A	-0.0532765124693388	0.127472918274964	-0.417943773393649	0.67598822710482	0.859943592107921	0.0655300353142321	dementia
ZNG1A	PICALM	0.219087138991859	0.101041166740077	2.16829581506564	0.030136186646986	0.194395978690319	0.711312723209477	dementia
ZNG1A	CD163	0.412825072569868	0.118131155855563	3.49463331311701	0.000474713465878585	0.0507395773964429	1.29465315428333	dementia
ZNG1A	GPNMB	0.0850508696774342	0.121959933856854	0.697367299143174	0.485572960858439	0.925633510715759	0.0335609310058586	dementia
ZNG1A	MKI67	0.00413148191162546	0.178134028891641	0.0231931087919121	0.981496235517859	0.997727654098363	0.000987990239454273	dementia
ZNG1A	ERN1	-0.0552601495769321	0.0989774980758121	-0.558310228599691	0.576632561487396	0.818123013688807	0.0871813905223272	dementia
ZNG1B	AIF1	0.177636186016701	0.116563371909982	1.52394515623555	0.127522411946662	0.646169713490617	0.189653401583228	dementia
ZNG1B	CCL3	0.522072428928456	0.176177909630171	2.96332514118472	0.00304334916457322	0.400445846525618	0.397456206534226	dementia
ZNG1B	HIF1A	0.0635547186450308	0.237701487826471	0.26737198503119	0.78918276720654	0.968981546679622	0.0136844935906421	dementia
ZNG1B	HIST	0.0205542131146125	0.125409505751476	0.163896771552108	0.869812408661767	0.972151532237908	0.0122660349857477	dementia
ZNG1B	HSPA1A	0.0957355331224505	0.114968414838956	0.832711603935342	0.405007398531812	0.806684545744029	0.0932962630798202	dementia
ZNG1B	IFI44L	0.014883250917669	0.161684299849895	0.0920513057327538	0.926657276512388	0.986961503006697	0.00569978690262765	dementia
ZNG1B	TMEM163	0.0434351259559167	0.158796087287261	0.273527683823487	0.784447614800899	0.973731423131239	0.0115608147196901	dementia
ZNG1B	FRMD4A	-0.133354527313098	0.132466561685921	-1.00670331905558	0.314077366674692	0.612971409143161	0.212559781828948	dementia
ZNG1B	PICALM	0.0737135184701861	0.0955789358379916	0.771231839148451	0.440569525246615	0.72109089257804	0.142009989570236	dementia
ZNG1B	CD163	0.170241945473685	0.133172736267828	1.2783543407211	0.201124515559316	0.609228530430979	0.215219766664611	dementia
ZNG1B	GPNMB	0.128643425314943	0.139020508815735	0.925355736436371	0.354780895256971	0.888791476117853	0.0512001191130168	dementia
ZNG1B	MKI67	0.0630818294120381	0.207414271923443	0.304134468795483	0.761025447559867	0.996318489210892	0.00160181017401452	dementia
ZNG1B	ERN1	-0.219284991630783	0.110946231930672	-1.97649787482471	0.0480984162023663	0.263773126440387	0.578769453039688	dementia
ZNG1C	AIF1	0.167054687827065	0.152751327599415	1.09363820565383	0.274113685963876	0.771124721564081	0.112875373561976	dementia
ZNG1C	HIF1A	0.17472795909652	0.187046326568387	0.934142692359356	0.350230292261216	0.809528527007246	0.091767842520812	dementia
ZNG1C	HIST	0.0910592959332217	0.136655957131223	0.666339747236797	0.505193965372406	0.860448123350571	0.0652753082785884	dementia
ZNG1C	HSPA1A	0.160440116824822	0.125006644494656	1.28345271144112	0.199333516779582	0.66402166545615	0.177817750399223	dementia
ZNG1C	IFI44L	0.226508622369764	0.154237076494802	1.46857440193634	0.141948262152693	0.668475816511009	0.17491429961486	dementia
ZNG1C	TMEM163	-0.0536242967097182	0.176977453475964	-0.303000724987837	0.761889309094719	0.969390404029067	0.0135012836620026	dementia
ZNG1C	FRMD4A	0.00962151165993749	0.128927571768372	0.0746272618646943	0.940511282768091	0.977196711468633	0.0100180032145948	dementia
ZNG1C	PICALM	0.202505908548423	0.123581434546022	1.63864345233029	0.101287537208352	0.368535124994933	0.433521113328682	dementia
ZNG1C	CD163	0.330470770074752	0.131529327975596	2.51252534443168	0.0119870494507625	0.204672472025949	0.688940565012965	dementia
ZNG1C	GPNMB	0.0820819599922356	0.136441079623384	0.601592718401269	0.547445277058408	0.94039883980865	0.0266879153457076	dementia
ZNG1C	ERN1	-0.113376920256245	0.119859794132375	-0.945912856574985	0.344193035437164	0.654762513647621	0.183916192702383	dementia
ZNG1E	AIF1	0.0892562027245877	0.166889846437556	0.534821048912548	0.592773606433837	0.908114831364596	0.0418592313525013	dementia
ZNG1E	CCL3	-0.234213399203019	0.157781739232826	-1.48441385132286	0.137699162327573	0.844234097271594	0.0735371113644389	dementia
ZNG1E	HIF1A	-0.0828873407233703	0.206517659471431	-0.401357157230598	0.688157187392677	0.944980744421989	0.0245770408838339	dementia
ZNG1E	HIST	0.0173317455018517	0.134337113374507	0.129016807540996	0.897344349484919	0.979125510767066	0.00916163389679185	dementia
ZNG1E	HSPA1A	0.049948534265991	0.125337941016465	0.39851088872945	0.690253633520353	0.922832918490497	0.0348769221008905	dementia
ZNG1E	IFI44L	-0.0213882847911732	0.162152617647814	-0.131902186356481	0.895061659277997	0.981014253108356	0.00832468273081457	dementia
ZNG1E	TMEM163	-0.156506130840885	0.16813913315026	-0.930813237279043	0.351950181101003	0.868034271082724	0.0614631279936722	dementia
ZNG1E	FRMD4A	-0.167389710383391	0.138435861510157	-1.20914991648395	0.226605254977893	0.521095658681079	0.28308254498466	dementia
ZNG1E	PICALM	0.0903184722798862	0.11633824996134	0.776343741717791	0.437546052472775	0.719566827921625	0.142928865869365	dementia
ZNG1E	CD163	0.305981261712341	0.138628623232734	2.20720118671778	0.0273000069090792	0.27510920999454	0.560494870232441	dementia
ZNG1E	GPNMB	0.0705967653050513	0.115771230292321	0.609795413997031	0.541997339797019	0.94018222514141	0.0267879637369743	dementia
ZNG1E	MKI67	-0.176833458438896	0.158705286349933	-1.11422538282053	0.265182508689617	0.996318489210892	0.00160181017401452	dementia
ZNG1E	ERN1	-0.0340786270561185	0.126957066488387	-0.268426390107523	0.788371128259179	0.916084727231562	0.0380643572628772	dementia
ZNG1F	AIF1	0.0637586027504357	0.183248693094708	0.347934829294982	0.727889127555891	0.94775179804803	0.0233053829694815	dementia
ZNG1F	HIST	0.207693482403156	0.173278138384569	1.19861330655692	0.230678341662409	0.699507252620902	0.155207778303092	dementia
ZNG1F	HSPA1A	0.15889161762764	0.164900944804436	0.963557957876329	0.335267593450894	0.765226249018413	0.116210141090729	dementia
ZNG1F	TMEM163	-0.0612944053916475	0.196100343147923	-0.312566538169756	0.754610003811027	0.969390404029067	0.0135012836620026	dementia
ZNG1F	FRMD4A	0.0159222983532251	0.178014587168974	0.0894437843911709	0.928729227978585	0.97254717108055	0.0120893250735505	dementia
ZNG1F	PICALM	0.238324618095986	0.139628761048313	1.7068447525186	0.0878509118354904	0.345873878444111	0.461082236123701	dementia
ZNG1F	CD163	0.313004329727228	0.163192928913526	1.9180017897288	0.0551107842131996	0.369306058320146	0.432613567860996	dementia
ZNG1F	GPNMB	0.147897918497805	0.172240391900631	0.858671516395126	0.390521769422293	0.895833961131136	0.0477724774435996	dementia
ZNG1F	ERN1	-0.0569515781480512	0.138351640494271	-0.411643677983054	0.680600612389305	0.866574197699177	0.0621942462544396	dementia
ZNHIT1	AIF1	0.0940874372364366	0.0959750955528845	0.980331790183967	0.326922367349499	0.795452076376286	0.0993859801811693	dementia
ZNHIT1	CCL3	-0.0323589435690379	0.199584085124977	-0.162131883154787	0.871201999222274	0.980583044930368	0.00851562032586062	dementia
ZNHIT1	HIF1A	0.222728455004021	0.180132404200608	1.23647078376845	0.216283619201774	0.688498976292692	0.162096701145279	dementia
ZNHIT1	HIST	-0.159537853577353	0.127246889568973	-1.25376623442632	0.209926985439433	0.682705476716925	0.165766613189923	dementia
ZNHIT1	HSPA1A	-0.224211946008177	0.142044205009642	-1.57846598523999	0.114458596524513	0.575899374351902	0.239653393280589	dementia
ZNHIT1	IFI44L	-0.0560869935403073	0.146908449503679	-0.381781944672304	0.70262311223767	0.950256011073877	0.0221593744815456	dementia
ZNHIT1	TMEM163	-0.330716838845443	0.151187224817717	-2.18746550341262	0.028708558861154	0.521310635569948	0.282903414681224	dementia
ZNHIT1	FRMD4A	-0.0313612789082605	0.148677964446404	-0.21093427681118	0.832938556795222	0.93515234645181	0.029117632086078	dementia
ZNHIT1	PICALM	-0.163408711812489	0.115911245327746	-1.40977444725437	0.158606294037711	0.458118454576213	0.339022213006315	dementia
ZNHIT1	CD163	-0.0398431247755556	0.115544421231468	-0.344829498048534	0.730222555444916	0.92172634096457	0.0353980011266772	dementia
ZNHIT1	GPNMB	0.054171435078506	0.121375440628883	0.446312983893836	0.655371178665629	0.948202220234683	0.0230990321065556	dementia
ZNHIT1	MKI67	0.141013295276446	0.164290084117787	0.858318966927711	0.390716358988464	0.996318489210892	0.00160181017401452	dementia
ZNHIT1	ERN1	-0.172284438146501	0.13032005941318	-1.32201012585693	0.186164779098247	0.491970210460135	0.308061193623828	dementia
ZNHIT2	AIF1	0.010246086848485	0.126336897101289	0.0811013020231959	0.935361390236076	0.9886434187217	0.00496032033976298	dementia
ZNHIT2	PICALM	-0.0164667160571759	0.176042379939733	-0.0935383631078679	0.925475873924316	0.974251766515393	0.0113287980708719	dementia
ZNHIT3	AIF1	-0.0524828118521774	0.105602446460418	-0.496984810591951	0.619199762701899	0.917845985137506	0.0372301874441782	dementia
ZNHIT3	HIF1A	-0.0461099418209742	0.213844329227446	-0.215623869884955	0.82928094797838	0.974056152262596	0.0114160062478114	dementia
ZNHIT3	HIST	-0.175425730089491	0.151114137586971	-1.1608823164446	0.245689761152481	0.716832148188874	0.144582525851581	dementia
ZNHIT3	HSPA1A	-0.295699248607893	0.125768540535075	-2.35113842738301	0.0187160695950156	0.358886647262283	0.445042699728021	dementia
ZNHIT3	IFI44L	-0.0139075741733058	0.182190430173438	-0.0763353715124679	0.939152285531451	0.989622870371533	0.00453027663541903	dementia
ZNHIT3	FRMD4A	-0.0967758422161467	0.129914774928587	-0.744917906907384	0.456321349145272	0.733533816025924	0.134579860314308	dementia
ZNHIT3	PICALM	-0.218019827288902	0.105387558469413	-2.06874350687401	0.0385701622148764	0.225917092839421	0.646050909207968	dementia
ZNHIT3	CD163	-0.345144397252264	0.118638914712429	-2.90920056112167	0.00362354319174529	0.123828905899458	0.90717796430389	dementia
ZNHIT3	GPNMB	-0.160753535352765	0.133990133018629	-1.19974159090069	0.230239714891231	0.825230870599381	0.0834245341160034	dementia
ZNHIT3	ERN1	-0.295372128790282	0.114165757119429	-2.58722174006425	0.00967533066972707	0.130128872647376	0.885626332644832	dementia
ZNHIT6	AIF1	-0.109618318307299	0.107993677088945	-1.01504385499362	0.310084923045958	0.790731822094543	0.101970783167883	dementia
ZNHIT6	CCL3	-0.23022923329773	0.223793516048924	-1.02875738923285	0.303593694575872	0.900318808666968	0.0456036768632037	dementia
ZNHIT6	HIF1A	-0.193275362007999	0.161934855442557	-1.19353774380315	0.232658839378354	0.709138189533811	0.14926912574209	dementia
ZNHIT6	HIST	-0.257775303103692	0.147251326044919	-1.75058052125831	0.0800181929634454	0.509877294017543	0.292534327711781	dementia
ZNHIT6	HSPA1A	-0.210477655595936	0.117898326007654	-1.7852471932661	0.0742212301251328	0.507004910693492	0.294987834203632	dementia
ZNHIT6	IFI44L	-0.273425067527384	0.142140275850516	-1.92362837268541	0.0544011820290408	0.527652745979184	0.277651797388905	dementia
ZNHIT6	TMEM163	-0.0429959476074112	0.0795107274238082	-0.540756562045196	0.588675386621145	0.938252120289768	0.0276804454823133	dementia
ZNHIT6	FRMD4A	-0.0982967727857767	0.0475717214285	-2.06628580665335	0.0388015007980818	0.207196946949441	0.683616648216281	dementia
ZNHIT6	PICALM	-0.0233780640196228	0.0441623977835418	-0.529365822349781	0.596551702504733	0.828189363181363	0.0818703516425083	dementia
ZNHIT6	CD163	0.0273949250027235	0.0511874161964538	0.535188666245306	0.592519402690391	0.868610883397163	0.0611747333784399	dementia
ZNHIT6	GPNMB	-0.0357838238811573	0.156815816966267	-0.228190144166738	0.81949842315246	0.97115623078932	0.0127108991220127	dementia
ZNHIT6	MKI67	-0.101876691410325	0.202229580091098	-0.503767507030538	0.614424763589901	0.996318489210892	0.00160181017401452	dementia
ZNHIT6	ERN1	-0.26838595912606	0.118839678216347	-2.25838678759685	0.0239215557272011	0.193040538975597	0.714351478532958	dementia
ZNRF1	AIF1	0.110279763140471	0.13567437949203	0.812826736730711	0.416317403976875	0.836448230636974	0.0775609331767114	dementia
ZNRF1	HIST	0.437917569578019	0.185512860559993	2.36057795807855	0.0182464827891599	0.314362953702017	0.502568639320801	dementia
ZNRF1	HSPA1A	0.138963490175466	0.1713664307978	0.810914305261064	0.417414884563615	0.810937054354641	0.0910128547991651	dementia
ZNRF1	TMEM163	0.394045731416444	0.221003787131539	1.78298180556478	0.0745892651222401	0.652099741169669	0.185685972171941	dementia
ZNRF1	FRMD4A	-0.0134368046169177	0.157966873054628	-0.0850609014224833	0.932212973754373	0.973874463881245	0.0114970217224096	dementia
ZNRF1	PICALM	0.307814874518188	0.116336199943047	2.64590793466592	0.00814719868217081	0.0979285498210046	1.00909067671416	dementia
ZNRF1	CD163	0.409147954678376	0.169846852126556	2.40892280048565	0.0159996819643255	0.226512896319068	0.644907066760347	dementia
ZNRF1	GPNMB	0.126527594098696	0.187027798348297	0.676517583033657	0.498712086319108	0.927737694160438	0.032574797575958	dementia
ZNRF1	ERN1	0.0941045109730028	0.159018485900756	0.591783467437453	0.553995595344467	0.805707445735752	0.0938226229179355	dementia
ZNRF2	AIF1	-0.157898995690637	0.0659573033921696	-2.39395772067575	0.0166676699709451	0.373765702281521	0.427400553126456	dementia
ZNRF2	CCL3	-0.203999280106006	0.127499006337613	-1.60000682331455	0.109597069711888	0.821694481885059	0.0852896295347324	dementia
ZNRF2	HIF1A	-0.142940443233768	0.0804492542183428	-1.7767777292978	0.0756048174903055	0.473258824220045	0.324901279584251	dementia
ZNRF2	HIST	-0.0524197422478505	0.0669816330960123	-0.78259874871536	0.433862776525704	0.830889259018046	0.0804568551596195	dementia
ZNRF2	HSPA1A	0.0174192803073709	0.0835995249546465	0.208365780987643	0.834943372747436	0.965821564414294	0.0151031021023937	dementia
ZNRF2	IFI44L	-0.0409243930887453	0.0703888094618899	-0.581404819908237	0.56096764975825	0.917545624202984	0.0373723316023435	dementia
ZNRF2	TMEM163	-0.149593596559273	0.07242616237759	-2.06546352379372	0.0388791634227427	0.568497591105847	0.245271371207829	dementia
ZNRF2	FRMD4A	-0.0981521767060112	0.0435559344379925	-2.25347425035143	0.0242292625156305	0.159417534051705	0.797463913033327	dementia
ZNRF2	PICALM	-0.0314122754696395	0.0357164806941691	-0.879489660210776	0.379135836955418	0.675995387525298	0.170056267341123	dementia
ZNRF2	CD163	-0.0667242827580708	0.0440312564235602	-1.51538448315475	0.129675064616324	0.518756273612	0.285036638080143	dementia
ZNRF2	GPNMB	0.0191323424530688	0.0648207810242881	0.295157542854968	0.767873533767875	0.964593478533366	0.0156556786017239	dementia
ZNRF2	MKI67	-0.0783903607460284	0.0722676780153126	-1.08472228385999	0.278044675190127	0.996318489210892	0.00160181017401452	dementia
ZNRF2	ERN1	-0.130638665573837	0.116846735968049	-1.11803435921017	0.263552319068007	0.577420935034837	0.238507474342922	dementia
ZNRF3	AIF1	-0.184246111811033	0.15675968227562	-1.17534119192131	0.239858240883353	0.749216626567204	0.125392593354639	dementia
ZNRF3	HSPA1A	-0.394970335196021	0.17042654283408	-2.31754003002072	0.0204743326901075	0.365275594751534	0.437379343443187	dementia
ZNRF3	FRMD4A	-0.0686268828000018	0.186925320931863	-0.367135294768424	0.713518101328369	0.876329958995115	0.0573323408757073	dementia
ZNRF3	PICALM	0.00980704736909319	0.105762651459697	0.0927269431480769	0.926120491686455	0.974516946638105	0.0112106041939508	dementia
ZNRF3	CD163	-0.202329904228914	0.154091085674567	-1.31305392095312	0.189164779336013	0.593954587955692	0.226246758645383	dementia
ZNRF3	ERN1	-0.176922944691194	0.163495950774261	-1.08212432083698	0.279197290284049	0.59542864803186	0.225170273849784	dementia
ZP3	AIF1	0.109961304287776	0.137502627384474	0.799703295707296	0.423882723022448	0.839261597729363	0.0761026485368304	dementia
ZP3	HSPA1A	0.048614479092208	0.142603111211967	0.340907562808689	0.733173171210999	0.934080832638038	0.0296155395625574	dementia
ZP3	PICALM	0.147475127169463	0.122453429962369	1.2043364339797	0.228459570019048	0.535382061052666	0.271336184729884	dementia
ZP3	CD163	0.388118960748322	0.164423235036411	2.36048731593423	0.0182509424412566	0.23864467485394	0.62224825208907	dementia
ZP3	ERN1	0.24160117147028	0.127980700738306	1.8877937851294	0.0590536398567556	0.287584010144703	0.541235264669447	dementia
ZPBP	ERN1	0.381483766069936	0.180786879715559	2.11012971002178	0.0348471848526786	0.230638867262249	0.637067503567138	dementia
ZPLD1	ERN1	0.64668055369356	0.287347545623867	2.25051706041037	0.024416141762038	0.195634942227982	0.70855357356938	dementia
ZPR1	AIF1	-0.0354237130443977	0.115344936774343	-0.307111122820238	0.758758791769347	0.95230450477254	0.021224161282364	dementia
ZPR1	HSPA1A	-0.117120114072123	0.145630462431168	-0.804228127253801	0.421265237347622	0.812953933564338	0.0899340632197503	dementia
ZPR1	PICALM	-0.0637405998886846	0.0939511522773977	-0.678444046119688	0.497490189818579	0.762676767403923	0.117659482852078	dementia
ZPR1	CD163	0.0238033878992649	0.120461557062567	0.197601529315295	0.84335683817781	0.961436855044281	0.0170792339490221	dementia
ZPR1	GPNMB	-0.0392336669018438	0.157678522808164	-0.24882061426702	0.803499544615667	0.968130519867423	0.0140660887277026	dementia
ZPR1	ERN1	0.0574024268279127	0.146949996665612	0.390625574211704	0.696074019173793	0.872223677454486	0.059372128109444	dementia
ZRANB1	AIF1	-0.019889298718911	0.0883095063208169	-0.225222623787023	0.821806090301683	0.965759247109603	0.0151311248093935	dementia
ZRANB1	HIF1A	-0.135233819769381	0.0734634001352201	-1.84083257132754	0.0656460980959725	0.459532677017533	0.337683600831045	dementia
ZRANB1	HIST	0.0945483729275367	0.141365514547895	0.668822047795138	0.503609000646167	0.860448123350571	0.0652753082785884	dementia
ZRANB1	HSPA1A	0.0229328534742976	0.110999059576924	0.206604033959448	0.836319109594782	0.966380353508563	0.0148519078305084	dementia
ZRANB1	IFI44L	0.0819749431624523	0.170208959695783	0.481613560819404	0.630080491014585	0.935885071782458	0.0287774800602367	dementia
ZRANB1	TMEM163	0.020480691552009	0.151425491122081	0.135252601132377	0.892412159445331	0.988742547511339	0.00491677690706021	dementia
ZRANB1	FRMD4A	-0.0429650476452256	0.0421060449075025	-1.02040093624586	0.307538350037342	0.60559579019241	0.217817152501644	dementia
ZRANB1	PICALM	0.0686324919976743	0.0415910513282873	1.65017449200654	0.0989072523808297	0.364700241428702	0.43806394918658	dementia
ZRANB1	CD163	0.0270659363751358	0.0444044967992604	0.609531428708513	0.542172247299712	0.843237304606473	0.0740501886277724	dementia
ZRANB1	GPNMB	-0.0444980785616399	0.0805634582054493	-0.552335755599802	0.580718337591514	0.941876223822393	0.0260061660424561	dementia
ZRANB1	ERN1	0.0386626978506775	0.0899743286143563	0.429708100589355	0.667407990085477	0.861131823703317	0.0649303608289029	dementia
ZRANB2	AIF1	-0.222934554779726	0.0626304631484505	-3.5595226918778	0.000371529431601583	0.108975254505679	0.962672108038355	dementia
ZRANB2	CCL3	-0.188722840053844	0.0916020610560212	-2.06024665687846	0.039374966620816	0.674833986749195	0.17080305310434	dementia
ZRANB2	HIF1A	-0.0946696958735528	0.0535886216417441	-1.76660068822908	0.0772951256563165	0.477870569900485	0.320689715081609	dementia
ZRANB2	HIST	-0.0913946210178295	0.0525729774452774	-1.73843342072382	0.0821344721070272	0.510122844714686	0.292325227122855	dementia
ZRANB2	HSPA1A	-0.16260794032495	0.0803727529464682	-2.0231724603642	0.0430553699552153	0.450970278208336	0.34585207993016	dementia
ZRANB2	IFI44L	-0.155105394607814	0.0654825425853678	-2.36865259783716	0.0178530139210636	0.358147936088476	0.445937547222011	dementia
ZRANB2	TMEM163	-0.101703869341567	0.0597106476229841	-1.70327861763836	0.0885159401411704	0.66417162767275	0.177719680692386	dementia
ZRANB2	FRMD4A	-0.150760938342489	0.0343581737422104	-4.38792060001935	1.14439536250526e-05	0.00129239529686006	2.88860463108726	dementia
ZRANB2	PICALM	-0.0150417446798806	0.0299198904643045	-0.50273394876983	0.6151513378662	0.838066933527554	0.0767212943758987	dementia
ZRANB2	CD163	-0.0422287895767572	0.0322428904877239	-1.30970855707975	0.190294447664344	0.595110187587977	0.225402615059737	dementia
ZRANB2	GPNMB	-0.0016844460981561	0.0575513545780393	-0.029268574310827	0.976650390226631	0.996329586379227	0.0015969729536026	dementia
ZRANB2	MKI67	-0.15829319508686	0.0645360775278397	-2.45278611825417	0.0141754595926005	0.950713594028058	0.02195029617191	dementia
ZRANB2	ERN1	-0.303385527680136	0.101341352009231	-2.99369923200256	0.00275617495610452	0.071490833652061	1.14574963861189	dementia
ZRANB3	AIF1	-0.000707960223265848	0.11279058894613	-0.00627676679305199	0.994991897568789	0.999637267333926	0.000157561373338463	dementia
ZRANB3	HIF1A	-0.161360796375531	0.0877040952855461	-1.83983194684552	0.0657929136260208	0.459532677017533	0.337683600831045	dementia
ZRANB3	HIST	-0.167087674604808	0.0832389129691697	-2.00732648523046	0.0447149108399454	0.428600001726181	0.367947831545075	dementia
ZRANB3	HSPA1A	0.263994960243099	0.1131689634559	2.33275053673151	0.0196612421020955	0.360000299467128	0.443697137963637	dementia
ZRANB3	IFI44L	-0.0588893902024162	0.0895109489849558	-0.657901529033211	0.510601408083695	0.908065283296945	0.0418829277383406	dementia
ZRANB3	TMEM163	-0.11065884315723	0.0763868133283618	-1.4486642174945	0.147431377906813	0.7321121888358	0.13542236257689	dementia
ZRANB3	FRMD4A	-0.151078861636039	0.0537288059865653	-2.81187826272961	0.00492531404936797	0.0608606641527085	1.21566331263703	dementia
ZRANB3	PICALM	0.0188910755988401	0.0439095707411513	0.430226833922012	0.66703064407433	0.866273072707685	0.0623451850310045	dementia
ZRANB3	CD163	0.0294254309077195	0.0546060648976452	0.538867449300276	0.589978318886223	0.867501008720224	0.061730011544152	dementia
ZRANB3	GPNMB	0.0971116476705222	0.0841042945050865	1.15465741960001	0.248230742933763	0.838829125807176	0.0763264983810706	dementia
ZRANB3	MKI67	-0.0715722473270916	0.0926195674592485	-0.772755145488911	0.439667303699405	0.996318489210892	0.00160181017401452	dementia
ZRANB3	ERN1	-0.0926264678971811	0.105917511406764	-0.874515145483919	0.381837775853051	0.684630089577002	0.164544017482562	dementia
ZRSR2	AIF1	0.078534967070751	0.089985196297457	0.872754300731245	0.382797013401033	0.822013830337537	0.0851208754176797	dementia
ZRSR2	CCL3	0.0897881726465942	0.195314255515227	0.459711311955895	0.645723448929451	0.960572581377334	0.017469814039417	dementia
ZRSR2	HIF1A	0.0100914416797266	0.0731737655896295	0.137910651425554	0.890311032230491	0.982619351675863	0.00761468713455214	dementia
ZRSR2	HIST	-0.101788026227825	0.124284651117086	-0.818991124913189	0.412791477198416	0.823697487844464	0.0842322585482457	dementia
ZRSR2	HSPA1A	0.0897954067924538	0.105436109667602	0.851657056349509	0.394404461926494	0.798869715078993	0.0975240425081632	dementia
ZRSR2	IFI44L	0.246261760692236	0.185120724431229	1.33027656114062	0.183427166850879	0.709711535104725	0.148918136025701	dementia
ZRSR2	TMEM163	-0.18834166518467	0.139206162370171	-1.352969308096	0.176065435686685	0.759795979778701	0.119303008707786	dementia
ZRSR2	FRMD4A	-0.0270898799825122	0.0448834576900942	-0.603560451370727	0.546135913249168	0.792938870284392	0.100760292280733	dementia
ZRSR2	PICALM	0.0472216163994694	0.0421923178377222	1.11919939030348	0.263055085505441	0.573980956149337	0.241102516620248	dementia
ZRSR2	CD163	0.0192972415136931	0.0438629468648224	0.439944027772772	0.659977646812214	0.899890015772662	0.0458105666294019	dementia
ZRSR2	GPNMB	-0.00677212091911006	0.0772212225315961	-0.0876976651896329	0.930116975384022	0.98862714291211	0.00496747008894854	dementia
ZRSR2	MKI67	0.0498486886837804	0.189039157090888	0.263695043137617	0.792014915391658	0.996318489210892	0.00160181017401452	dementia
ZRSR2	ERN1	0.0581315836831746	0.0947987400585577	0.613210509414644	0.539737156668322	0.794361122241865	0.0999820193074884	dementia
ZSCAN12	AIF1	-0.104364754077044	0.117460387816716	-0.88851021196945	0.374266365182571	0.818456507410488	0.0870043939471986	dementia
ZSCAN12	HSPA1A	0.0354412716070731	0.171349823754878	0.206835763413291	0.836138124870601	0.966380353508563	0.0148519078305084	dementia
ZSCAN12	PICALM	-0.0979782836853223	0.112256647474573	-0.872806073310846	0.38276878872371	0.677760259450218	0.168923899658367	dementia
ZSCAN12	CD163	0.151957796984655	0.155363825273704	0.978077082724706	0.328036201451234	0.7151620710865	0.145595526587192	dementia
ZSCAN12	ERN1	-0.041371011257808	0.135189633061797	-0.306022069302435	0.759587842484351	0.902147317167409	0.0447225380580065	dementia
ZSCAN16	AIF1	-0.267171837010927	0.121161454663281	-2.20508938055772	0.0274478231253295	0.419894063582004	0.37686026532825	dementia
ZSCAN16	HSPA1A	-0.247215357007786	0.196223276580887	-1.25986764320429	0.207717112922437	0.673005478822004	0.171981400244851	dementia
ZSCAN16	PICALM	0.00403185249958713	0.114561022566995	0.0351939290453636	0.971925103154008	0.989498043782679	0.00458506004801206	dementia
ZSCAN16	ERN1	-0.0466806554757975	0.168836328743529	-0.276484663124296	0.782175837780431	0.914937803922564	0.038608427607107	dementia
ZSCAN18	AIF1	-0.167999921111371	0.137319315618932	-1.22342527235992	0.221169112823026	0.735415991333659	0.133466930800501	dementia
ZSCAN18	HSPA1A	-0.207385159314396	0.13708183802567	-1.51285657021582	0.13031609561961	0.603120293548751	0.219596058317367	dementia
ZSCAN18	FRMD4A	-0.336403704956648	0.16125552099711	-2.08615309960566	0.0369647570634471	0.200559786316133	0.697756141763112	dementia
ZSCAN18	PICALM	-0.157529906550709	0.117855950211511	-1.33663091484136	0.181343142682601	0.485213144790621	0.314067442280516	dementia
ZSCAN18	CD163	-0.139230107296096	0.13524854336422	-1.02943886738324	0.303273492795981	0.700753646334023	0.154434633733748	dementia
ZSCAN18	ERN1	-0.208809518804324	0.150770381648109	-1.38495052225625	0.166067596968977	0.469240102946149	0.328604878602626	dementia
ZSCAN2	AIF1	0.0821228399610891	0.11886563763196	0.690887977359477	0.489635942074033	0.869185294715615	0.060887629887048	dementia
ZSCAN2	HSPA1A	-0.00265413080879359	0.145780069180209	-0.0182064038226833	0.985474193972328	0.998616094278731	0.000601438881631987	dementia
ZSCAN2	PICALM	0.127222184274708	0.101479966741444	1.25366797368836	0.209962713267973	0.517073756685883	0.286447503642995	dementia
ZSCAN2	CD163	0.276297972595757	0.143622564895996	1.92377829205207	0.0543823795450492	0.366628818207612	0.435773401085072	dementia
ZSCAN2	ERN1	0.206738274867189	0.121181720121931	1.7060186524764	0.0880046068182167	0.350123352626611	0.455778921572461	dementia
ZSCAN20	PICALM	0.0897850446888466	0.150448827117629	0.596781287092707	0.550653413132305	0.798634551035697	0.097651905011256	dementia
ZSCAN20	ERN1	0.0628539740702264	0.174718362291848	0.359744523962718	0.719038192747309	0.883428513245615	0.053828587706796	dementia
ZSCAN21	AIF1	0.03726283783922	0.124148291683237	0.300147809800684	0.764064412408234	0.952328820211616	0.0212130724697533	dementia
ZSCAN21	HSPA1A	0.080979071237512	0.120240035403081	0.67347843807635	0.500642961752561	0.847531809350635	0.0718439929877628	dementia
ZSCAN21	FRMD4A	0.132778186153399	0.129292005613338	1.02696362024491	0.304437594835141	0.603710594941974	0.219171202340234	dementia
ZSCAN21	PICALM	-0.0346415834513073	0.0846237492496055	-0.409360064503037	0.682275442312273	0.873246083777998	0.0588633533541225	dementia
ZSCAN21	CD163	-0.012547550327415	0.139755710351747	-0.0897820224721721	0.928460434476228	0.985496559069592	0.00634488775155724	dementia
ZSCAN21	ERN1	0.381529496580832	0.109498028803816	3.48435036455684	0.000493333229266014	0.035103325928381	1.45465173356514	dementia
ZSCAN22	ERN1	0.251928512409852	0.144093726427454	1.74836558576121	0.0804007430719107	0.334531894622794	0.475562469829357	dementia
ZSCAN25	AIF1	-0.181428553715389	0.113107422682505	-1.60403755485317	0.108705774835796	0.610647804644017	0.214209199905627	dementia
ZSCAN25	HSPA1A	0.0930759178716683	0.125111008267105	0.743946669128876	0.456908739872466	0.825282409623158	0.0833974115064436	dementia
ZSCAN25	PICALM	-0.00102890641600874	0.0890549423132754	-0.0115536138622074	0.990781754962756	0.996895184327998	0.00135050193003321	dementia
ZSCAN25	CD163	0.219338793728606	0.129488395798639	1.69388764433911	0.090286635254268	0.450994891634183	0.34582837729643	dementia
ZSCAN25	ERN1	0.0239013588353533	0.128738458958993	0.185658264271803	0.852712759490811	0.950457035372326	0.0220675102792838	dementia
ZSCAN26	AIF1	-0.179829519308932	0.118158498871588	-1.52193469810721	0.128025443932543	0.646416728090483	0.189487413335904	dementia
ZSCAN26	HIST	-0.105336144998391	0.160240398376391	-0.657363224665517	0.510947392110388	0.860898631198616	0.0650479826959767	dementia
ZSCAN26	HSPA1A	-0.0876353300120976	0.114159871800331	-0.767654418580415	0.442692522936391	0.821713158980796	0.0852797581438304	dementia
ZSCAN26	TMEM163	-0.0954595491140863	0.14039900944037	-0.679916115466824	0.496557576918513	0.917912987719904	0.0371984851866903	dementia
ZSCAN26	FRMD4A	-0.15812581691462	0.112238575121315	-1.40883663877331	0.158883478545317	0.434078017218855	0.36243220734786	dementia
ZSCAN26	PICALM	-0.128739238256599	0.0879584538250968	-1.46363689512544	0.14329318606179	0.435434033049035	0.361077629985383	dementia
ZSCAN26	CD163	0.0737029436577807	0.0969041844551759	0.760575449575893	0.446910688101558	0.788796932473316	0.103034786977219	dementia
ZSCAN26	GPNMB	-0.000210674791142933	0.142824911049158	-0.00147505634413049	0.998823075743494	0.999447142206285	0.000240169484992542	dementia
ZSCAN26	ERN1	-0.169934906385873	0.112866721283186	-1.50562454950296	0.132163582708496	0.418691484822796	0.37810587152357	dementia
ZSCAN29	AIF1	0.134459049815453	0.136182819843751	0.98734223575135	0.323474891903639	0.794966836300709	0.0996509884655662	dementia
ZSCAN29	HSPA1A	-0.00895198881558978	0.141012251710605	-0.0634837661763013	0.949381285881534	0.990428230487808	0.00417698931512806	dementia
ZSCAN29	FRMD4A	-0.0649102761965052	0.15435689664257	-0.420520738680124	0.674105082506665	0.858761677159947	0.0661273444981576	dementia
ZSCAN29	PICALM	-0.00658713446786028	0.107082850789539	-0.0615143733967882	0.950949567769103	0.983057464124778	0.00742109496249411	dementia
ZSCAN29	CD163	0.113334032892597	0.13565673357589	0.83544716067629	0.403465985850874	0.761544400092589	0.118304771050093	dementia
ZSCAN29	ERN1	0.140066044772325	0.160174664278445	0.874458176037358	0.381868787420744	0.684630089577002	0.164544017482562	dementia
ZSCAN30	AIF1	-0.159020170415708	0.106680641132957	-1.49061881075048	0.136061602776011	0.653177086108167	0.184969059010891	dementia
ZSCAN30	HIST	0.118108735741087	0.158147812610378	0.74682497210421	0.455169219618735	0.841863927790452	0.07475809874423	dementia
ZSCAN30	HSPA1A	-0.159279743336831	0.1481875918369	-1.07485209363642	0.282440953131869	0.736913742600229	0.132583344305279	dementia
ZSCAN30	FRMD4A	-0.0995720269833518	0.0513650530284293	-1.93851697044372	0.0525601824188872	0.245563595785303	0.60983601587538	dementia
ZSCAN30	PICALM	0.00766421307779387	0.0471862367065826	0.162424757995687	0.870971375639228	0.955299286915054	0.0198605464340559	dementia
ZSCAN30	CD163	-0.0162354186175167	0.121217680473688	-0.133936060763354	0.893453134808517	0.976884168701062	0.0101569284779755	dementia
ZSCAN30	GPNMB	0.105425969143357	0.148966731581542	0.707714857029326	0.479122349286824	0.92532699341947	0.0337047685121754	dementia
ZSCAN30	ERN1	-0.0604572888824807	0.119882746159918	-0.504303503373486	0.614048115960118	0.837258190888126	0.0771405950689379	dementia
ZSCAN31	HSPA1A	0.149331398639468	0.207602707635012	0.719313347791248	0.471947873545837	0.835297552797423	0.0781587909611147	dementia
ZSCAN31	ERN1	0.383985427366973	0.172328111475148	2.22822280172408	0.0258656612761028	0.199846866396653	0.699302657097704	dementia
ZSCAN32	AIF1	-0.102653268623696	0.107206987926761	-0.957524043990713	0.338302816432516	0.801999165478403	0.0958260836214641	dementia
ZSCAN32	HSPA1A	-0.201161077403712	0.16164548325236	-1.24445838730712	0.213330905436872	0.678374068080736	0.168530762025951	dementia
ZSCAN32	FRMD4A	0.140110102498564	0.152229538292946	0.920387094841872	0.357370510090216	0.652645774728364	0.185322469293517	dementia
ZSCAN32	PICALM	-0.00834378050860258	0.103635976728944	-0.0805104633734035	0.935831274682358	0.977895289813268	0.00970764571431929	dementia
ZSCAN32	CD163	0.0164545343070995	0.111611760734841	0.14742652744446	0.882795368413183	0.973629618539299	0.0116062230149225	dementia
ZSCAN32	ERN1	0.106932768370274	0.100085156151658	1.0684178601694	0.285332064128323	0.60084622422223	0.221236663633009	dementia
ZSCAN5A	AIF1	0.0837891861637663	0.123542791751271	0.678219950966136	0.497632244526492	0.872306374365525	0.0593309539122734	dementia
ZSCAN5A	HSPA1A	-0.159088964245846	0.144990989521794	-1.09723345409635	0.272539352440511	0.730144618295658	0.136591111513306	dementia
ZSCAN5A	FRMD4A	0.0128366934706342	0.0585131514470924	0.21938133826617	0.826353005872607	0.931002482553832	0.0310491609542184	dementia
ZSCAN5A	PICALM	0.0918664378819744	0.0522033615420725	1.7597801208249	0.0784450949020393	0.3275897721408	0.484669666045175	dementia
ZSCAN5A	CD163	0.0418708456914663	0.058541203611724	0.715237185234108	0.474462495317799	0.805460465060445	0.0939557714799744	dementia
ZSCAN5A	GPNMB	0.151628031625426	0.151507395918374	1.00079623642344	0.31692532946197	0.87782514259018	0.056591984288722	dementia
ZSCAN5A	ERN1	0.0479806363352794	0.0990039554220535	0.484633529344743	0.627936325186521	0.843518068558537	0.0739056101806961	dementia
ZSCAN9	AIF1	0.0213977540244525	0.0942293296553522	0.227081675129343	0.820360232991369	0.965542537730003	0.0152285882807897	dementia
ZSCAN9	HIST	-0.0341009525520226	0.149879407766506	-0.227522600070237	0.820017397687672	0.958539780065522	0.0183898588897761	dementia
ZSCAN9	HSPA1A	0.00979613340610798	0.112502194441435	0.0870750428891191	0.930611862911543	0.988204659521069	0.00515310268347961	dementia
ZSCAN9	FRMD4A	-0.126297924149711	0.13642459022577	-0.925770962116875	0.354565020789327	0.650544150864256	0.186723223581964	dementia
ZSCAN9	PICALM	-0.0480997093173692	0.0673739481396558	-0.713921488134641	0.475275729175199	0.745444384382131	0.127584752555644	dementia
ZSCAN9	CD163	0.194744039689281	0.0977451976963273	1.99236427240454	0.0463311044041103	0.34504487211371	0.462124422479886	dementia
ZSCAN9	GPNMB	-0.148211485506479	0.132092769045245	-1.12202572917305	0.261851500429209	0.839288170712858	0.0760888979762963	dementia
ZSCAN9	ERN1	-0.23862235035823	0.122420683089528	-1.94919963143583	0.0512715889732185	0.272071066201436	0.565317641451396	dementia
ZSWIM3	AIF1	0.116758600638114	0.163356854472579	0.714745646976895	0.474766226200209	0.865417141455237	0.0627745069120878	dementia
ZSWIM3	HSPA1A	-0.1023015084464	0.21077052848634	-0.485369131923156	0.627414524607344	0.898246051732692	0.0466046830734644	dementia
ZSWIM3	PICALM	-0.139570481792984	0.122379349362445	-1.14047412835661	0.254088825245957	0.564236131801462	0.248539106518904	dementia
ZSWIM3	CD163	-0.00168307435176099	0.171253348641977	-0.00982797921972101	0.992158533350363	0.997701871300827	0.000999213213311512	dementia
ZSWIM3	ERN1	0.0342476846263583	0.150164912700179	0.22806715637186	0.819594032675457	0.931812634691597	0.0306714051352329	dementia
ZSWIM4	AIF1	0.0633754621490495	0.141668845120581	0.447349324370561	0.654622858746654	0.926627388344805	0.0330948674922086	dementia
ZSWIM4	HSPA1A	0.214786314987265	0.162786447715125	1.3194360955842	0.187023361135237	0.658634133994064	0.181355765544661	dementia
ZSWIM4	PICALM	0.213399841630051	0.104901087273583	2.03429580356495	0.0419217800410671	0.233570553908554	0.631581909338318	dementia
ZSWIM4	ERN1	0.133397933448069	0.132559788232523	1.00632277123192	0.314260330095795	0.627864833283782	0.202133841099167	dementia
ZSWIM5	AIF1	-0.176933995449388	0.196544947726808	-0.900221539631339	0.368002365590839	0.81647318342332	0.0880580748373329	dementia
ZSWIM5	HSPA1A	-0.0650534790825706	0.172009654995167	-0.378196672067033	0.705284497502648	0.928527678088025	0.0322051460311032	dementia
ZSWIM5	FRMD4A	0.249738410667999	0.209388737119717	1.1927022155218	0.232986017655967	0.529464196796864	0.276163402240675	dementia
ZSWIM5	PICALM	0.248434387014399	0.123158794454112	2.0171875513686	0.043675944683787	0.238201170772451	0.623056108265644	dementia
ZSWIM5	CD163	0.0877393736497513	0.224140961798437	0.391447297030217	0.695466637724505	0.91052819443973	0.0407066017636082	dementia
ZSWIM5	ERN1	-0.0681225653729571	0.141116657070741	-0.48273936462942	0.629280809058667	0.84419824206329	0.0735555565443301	dementia
ZSWIM6	AIF1	-0.121915177391371	0.055405722710131	-2.20040767321457	0.0277779839120497	0.419894063582004	0.37686026532825	dementia
ZSWIM6	CCL3	0.107356205098985	0.104674429395496	1.02562016071142	0.30507066067966	0.900318808666968	0.0456036768632037	dementia
ZSWIM6	HIF1A	-0.0705884169346429	0.0644119591887907	-1.09588992205235	0.273126949931062	0.750395886423578	0.124709555370513	dementia
ZSWIM6	HIST	-0.0425227830861109	0.0452915540705737	-0.938867829967844	0.347798607912428	0.789170456250049	0.102829181564478	dementia
ZSWIM6	HSPA1A	0.00767430656806318	0.0883778336217796	0.0868351967180596	0.930802510342774	0.988204659521069	0.00515310268347961	dementia
ZSWIM6	IFI44L	-0.00322808786040148	0.0520686202676567	-0.0619968004492459	0.95056537997347	0.991937742947757	0.00351558464291965	dementia
ZSWIM6	TMEM163	-0.0143013878537266	0.0523374336454874	-0.273253517751718	0.784658343487018	0.973731423131239	0.0115608147196901	dementia
ZSWIM6	FRMD4A	-0.11875933344203	0.033560165290656	-3.53869930059897	0.000402103613610596	0.0131868421575239	1.87985919215318	dementia
ZSWIM6	PICALM	0.0147560979401568	0.0270197124855388	0.546123425556598	0.584981098225818	0.81981613499025	0.086283538485638	dementia
ZSWIM6	CD163	0.0141961531480634	0.0280504236006069	0.506094073665122	0.612790610697848	0.879853309406631	0.05558972810621	dementia
ZSWIM6	GPNMB	0.0529460788430487	0.048424598361431	1.09337156392853	0.274230693469798	0.845438177401412	0.0729181446541439	dementia
ZSWIM6	MKI67	-0.0049374244274193	0.0515398428789575	-0.0957982048764672	0.92368084310484	0.996318489210892	0.00160181017401452	dementia
ZSWIM6	ERN1	-0.0805319864994056	0.0920993499491439	-0.874403419175861	0.381898596014184	0.684630089577002	0.164544017482562	dementia
ZSWIM7	AIF1	0.0844424624390894	0.0826991625811243	1.02108001826808	0.307216529193207	0.789396163506089	0.102704988622267	dementia
ZSWIM7	CCL3	-0.281969737362527	0.174661858412387	-1.61437499821387	0.106446111386331	0.821694481885059	0.0852896295347324	dementia
ZSWIM7	HIF1A	-0.205429731410932	0.194165673182779	-1.05801261388541	0.290049691722745	0.764287620862054	0.116743174609504	dementia
ZSWIM7	HIST	-0.157315624680292	0.133736970487231	-1.17630617851712	0.239472547695327	0.708151446321064	0.149873853513677	dementia
ZSWIM7	HSPA1A	-0.0729937686959558	0.0871671081303301	-0.837400371098893	0.402367557231227	0.804930083385673	0.0942418410215607	dementia
ZSWIM7	IFI44L	-0.121686499864258	0.143876863471265	-0.845768366979738	0.397681975456556	0.853769120880296	0.0686595568098986	dementia
ZSWIM7	TMEM163	-0.101561328460527	0.120764343418759	-0.840987708667907	0.400354820258881	0.886895202997913	0.0521276940899781	dementia
ZSWIM7	FRMD4A	-0.0991974032836464	0.0477414117170023	-2.07780624233864	0.0377272086581445	0.202930825071612	0.69265197888236	dementia
ZSWIM7	PICALM	-0.0435278355881425	0.045374725018557	-0.959296955967025	0.337409168441521	0.645339559880507	0.19021171144455	dementia
ZSWIM7	CD163	-0.0152057516680421	0.082047196159819	-0.185329327262116	0.852970736621792	0.964395310933271	0.0157449099088069	dementia
ZSWIM7	GPNMB	-0.122524848351937	0.10278197790818	-1.19208494373784	0.23322794001621	0.827445517274005	0.082260592508416	dementia
ZSWIM7	MKI67	0.00538616053073037	0.145726225036001	0.0369608183386329	0.97051624681524	0.996318489210892	0.00160181017401452	dementia
ZSWIM7	ERN1	-0.153346983480475	0.0762642242778049	-2.01073288206386	0.0443536788638771	0.25477702350922	0.593839740438308	dementia
ZSWIM8	AIF1	-0.0764958637142372	0.0849666595869866	-0.900304473379029	0.367958241144161	0.81647318342332	0.0880580748373329	dementia
ZSWIM8	CCL3	0.215676142866199	0.204888948720034	1.05264897991597	0.292501900016455	0.900318808666968	0.0456036768632037	dementia
ZSWIM8	HIF1A	-0.129228010267682	0.215511083508023	-0.599635100729614	0.548749448947241	0.900654619434989	0.0454417191541893	dementia
ZSWIM8	HIST	0.158783618502956	0.13877348356424	1.14419278398709	0.252543695053415	0.722599612736226	0.141102275519955	dementia
ZSWIM8	HSPA1A	-0.113651518075438	0.099288627084622	-1.14465796750895	0.252350869496847	0.711888160952444	0.147588229532135	dementia
ZSWIM8	IFI44L	0.329566439630244	0.154248138263034	2.13659914045929	0.0326306095965713	0.450546572843087	0.346260309494399	dementia
ZSWIM8	TMEM163	0.250578243122282	0.136246719811837	1.83915064867867	0.0658930311387441	0.652099741169669	0.185685972171941	dementia
ZSWIM8	FRMD4A	-0.0899390873517551	0.0444010508661955	-2.02560717814518	0.0428050553693694	0.218913425125621	0.659727603990806	dementia
ZSWIM8	PICALM	-0.0384643442557611	0.0389672116600131	-0.987095114512184	0.323596012577597	0.632485251313241	0.198949597184485	dementia
ZSWIM8	CD163	0.0194170586961992	0.0803746224220264	0.24158195847248	0.809104103120738	0.946570215107697	0.0238471652154606	dementia
ZSWIM8	GPNMB	0.017976427259167	0.130212841542884	0.138054181493664	0.890197596818227	0.982155546878669	0.00781972626447121	dementia
ZSWIM8	ERN1	-0.0866613667552578	0.0724190781929691	-1.19666486950218	0.231437205104686	0.546064184451093	0.262756307268418	dementia
ZSWIM9	AIF1	0.114676205869132	0.124913463642544	0.918045201254633	0.358595201958117	0.813683269287621	0.0895446137460174	dementia
ZSWIM9	HSPA1A	-0.00875692860587826	0.153856470928185	-0.0569162190777511	0.954611934300786	0.990428230487808	0.00417698931512806	dementia
ZSWIM9	PICALM	0.253105841742594	0.109457140764288	2.31237395728842	0.0207570842426914	0.159324646619577	0.79771703610771	dementia
ZSWIM9	CD163	0.00935858815025584	0.14272929870916	0.0655687951590503	0.947721133486694	0.988787485644211	0.00489703876623898	dementia
ZSWIM9	ERN1	0.0333681085845736	0.138136083813757	0.24155968276589	0.809121365458333	0.926900839951691	0.0329667242862011	dementia
ZUP1	AIF1	-0.121630246330214	0.108098424774238	-1.12518056192065	0.260512528336501	0.763861337601779	0.116985470979163	dementia
ZUP1	HIF1A	-0.0694234809074635	0.157110868014863	-0.441875738990225	0.658579127544864	0.93540818814651	0.02899883279048	dementia
ZUP1	HIST	0.112726500262998	0.156300978387944	0.721214297092927	0.470777676696681	0.847762054243844	0.0717260263161795	dementia
ZUP1	HSPA1A	-0.00756125966461429	0.116913006900338	-0.0646742382655494	0.948433374754151	0.990428230487808	0.00417698931512806	dementia
ZUP1	IFI44L	-0.0691794428092011	0.155238942201838	-0.445632016219589	0.655863079791899	0.941782539998449	0.0260493653401185	dementia
ZUP1	TMEM163	-0.0664344557720472	0.173715704286108	-0.382432066490834	0.702140909082545	0.964744486510753	0.0155876947309612	dementia
ZUP1	FRMD4A	0.067887231229739	0.124541363638301	0.545097863444795	0.585686212070712	0.818358139517882	0.0870565936670468	dementia
ZUP1	PICALM	-0.0774203610154186	0.0468542186636968	-1.65236692070601	0.0984597746719723	0.364301166286297	0.43853943839055	dementia
ZUP1	CD163	0.113370904758131	0.123641415599603	0.916933085959389	0.359177705127888	0.73628304938386	0.132955197681376	dementia
ZUP1	GPNMB	-0.0263475347217693	0.120684050587241	-0.218318283100077	0.827181130166327	0.972753702468043	0.0119971075215157	dementia
ZUP1	MKI67	0.219958653577297	0.164003663695791	1.34118134083453	0.179861582996085	0.996318489210892	0.00160181017401452	dementia
ZUP1	ERN1	-0.0115319456258878	0.0809916155459959	-0.142384437551301	0.886776354178542	0.961477645082473	0.0170608089087981	dementia
ZW10	AIF1	-0.0319161911899401	0.106356824369932	-0.300085973598918	0.764111577901715	0.952328820211616	0.0212130724697533	dementia
ZW10	HSPA1A	0.0419469946412168	0.119615797542716	0.35068105971736	0.725827636432528	0.932386523340268	0.0304040123728832	dementia
ZW10	FRMD4A	-0.00159838030933234	0.127144915103906	-0.0125713270406929	0.989969796438782	0.995743289481669	0.00185261170839287	dementia
ZW10	PICALM	0.00313524796327984	0.0784852173785283	0.0399469870632934	0.96813539071782	0.988667358054344	0.00494980431952988	dementia
ZW10	CD163	0.0268098149443453	0.127546714002619	0.210196045848699	0.833514665585575	0.959977529907724	0.0177389323263609	dementia
ZW10	GPNMB	-0.0176215054947794	0.156404308479511	-0.112666368759834	0.910295065276071	0.986380984572082	0.00595530864977109	dementia
ZW10	ERN1	-0.00133634392850283	0.0928417822566215	-0.0143937771983855	0.988515823953313	0.996765389830404	0.00140705020600044	dementia
ZWILCH	AIF1	-0.247521521185421	0.150889042274926	-1.64042078505891	0.100917706580668	0.602674334311189	0.21991730314693	dementia
ZWILCH	HSPA1A	0.202258772121547	0.144516281059327	1.39955699550914	0.161646019489315	0.632431127950894	0.198986762451705	dementia
ZWILCH	PICALM	-0.0248159150449365	0.112629803589397	-0.220331690672262	0.825612840944153	0.936883340458009	0.0283144835514567	dementia
ZWILCH	CD163	-0.206832458177017	0.17408989553644	-1.18807847830389	0.23480249251009	0.641611384994478	0.192727938370386	dementia
ZWILCH	ERN1	0.0640662520119458	0.126511908043327	0.506404914784816	0.612572425053135	0.836850013996172	0.0773523722704491	dementia
ZWINT	MKI67	0.237383607854466	0.259783410460805	0.913775084534433	0.360835040966067	0.996318489210892	0.00160181017401452	dementia
ZXDC	AIF1	0.167595487203555	0.100873445975794	1.66144306444901	0.0966244948430705	0.599158973173708	0.222457932181554	dementia
ZXDC	CCL3	0.402376290447206	0.168395641266747	2.3894697476749	0.0168727133879632	0.5166857041399	0.286773554515971	dementia
ZXDC	HIF1A	-0.0231771573348711	0.0749178446962893	-0.309367647038291	0.757041877982859	0.961734160921126	0.0169449574840509	dementia
ZXDC	HIST	-0.035943514723337	0.0604009302603382	-0.595082138113012	0.55178856766325	0.877292658584378	0.0568555049166385	dementia
ZXDC	HSPA1A	0.00244657724115899	0.0784840134301695	0.0311729374458635	0.975131622211716	0.995538457670819	0.0019419585078715	dementia
ZXDC	IFI44L	0.154725001217287	0.0714812509898792	2.16455362874376	0.0304218854336263	0.441595224915264	0.354975631393358	dementia
ZXDC	TMEM163	-0.0310416964541309	0.0585880869742101	-0.52982949362718	0.596230154242408	0.942569729133218	0.0256865118302601	dementia
ZXDC	FRMD4A	0.0115985169712023	0.0364887379994614	0.317865665054611	0.750586838166484	0.893437938932167	0.0489356095997387	dementia
ZXDC	PICALM	0.0946040288818557	0.0335532290721722	2.81952084785535	0.00480954066379577	0.0739950999929224	1.13079703860002	dementia
ZXDC	CD163	0.108185328199823	0.0398804197184818	2.71274296919413	0.00667288425716102	0.156937924158261	0.804272096167815	dementia
ZXDC	GPNMB	0.118679103652862	0.0692588925796203	1.71355762751228	0.0866100011554661	0.68497931908961	0.16432254053801	dementia
ZXDC	MKI67	-0.127738140626764	0.0728928211350477	-1.75241043819809	0.0797032578637738	0.996318489210892	0.00160181017401452	dementia
ZXDC	ERN1	-0.0861293386964894	0.0717444718032664	-1.20050139797068	0.22994467003405	0.544796517793109	0.263765676991143	dementia
ZYG11B	AIF1	-0.0146043465420556	0.0883618315372615	-0.165278902530411	0.868724463779816	0.973213966429684	0.0117916672095496	dementia
ZYG11B	HIF1A	-0.011934207319101	0.0732329331527864	-0.162962301321491	0.870548117011094	0.977189719698205	0.0100211105707117	dementia
ZYG11B	HIST	-0.119214183429824	0.133526101536677	-0.89281557731301	0.371955942953522	0.803370894586167	0.0950839064226101	dementia
ZYG11B	HSPA1A	0.0150629102274762	0.0886665773730406	0.169882617258396	0.865102451822762	0.974895022903675	0.011042146791924	dementia
ZYG11B	IFI44L	-0.0021099789609989	0.170068008363204	-0.0124066776656357	0.990101157388015	0.997372054246731	0.00114280461220864	dementia
ZYG11B	TMEM163	-0.0140591487167262	0.0693657624715351	-0.202681383665256	0.839384074854305	0.979422021010902	0.00903013567004946	dementia
ZYG11B	FRMD4A	-0.0576712356762746	0.0403966219311342	-1.4276252052607	0.153399764766839	0.428007319461525	0.36854880394344	dementia
ZYG11B	PICALM	0.117389148383821	0.0365059785184775	3.21561434997295	0.00130165624930357	0.0343663413760852	1.46386670018027	dementia
ZYG11B	CD163	0.0562497897218499	0.0424400566255473	1.32539384238214	0.185040558264019	0.591530888050561	0.228022572828653	dementia
ZYG11B	GPNMB	0.0229667490252405	0.0680232381061431	0.337630928263123	0.735641332074151	0.958804231714253	0.0182700578610646	dementia
ZYG11B	MKI67	0.101603212736827	0.178122517556232	0.570411950890778	0.568398325776004	0.996318489210892	0.00160181017401452	dementia
ZYG11B	ERN1	-0.00539649934273399	0.0847558215247931	-0.0636711348630535	0.949232089137824	0.98167069941514	0.00803417149113156	dementia
ZYX	AIF1	0.144580612146786	0.143528490566143	1.00733040232287	0.313776024472535	0.791769380015283	0.101401297667842	dementia
ZYX	CCL3	0.353128686022577	0.222838406476045	1.58468502627952	0.113037915647145	0.825314871001885	0.0833803294503619	dementia
ZYX	HIF1A	0.353470345710845	0.189305145667147	1.86719882581717	0.0618738275307269	0.453001979283862	0.343899900437099	dementia
ZYX	HIST	0.268347062825164	0.165272973149685	1.62365968077628	0.1044484605592	0.553552550271819	0.256841144054007	dementia
ZYX	HSPA1A	0.142391302814938	0.158063468814413	0.90084890508207	0.367668661038468	0.787576962567006	0.103706995906639	dementia
ZYX	IFI44L	0.443539759604566	0.204831302867957	2.16539051109043	0.0303577921090135	0.441595224915264	0.354975631393358	dementia
ZYX	TMEM163	0.0766537871858698	0.17205654222383	0.445515097508759	0.655947551753481	0.953772365498314	0.0205552649231791	dementia
ZYX	FRMD4A	0.135997233453306	0.168202926810402	0.808530719602766	0.418785129110541	0.703850768519604	0.152519410855865	dementia
ZYX	PICALM	0.282957143987676	0.113641488346655	2.48991057847232	0.0127775239000498	0.125079533893631	0.902813745815745	dementia
ZYX	CD163	-0.0157074520110509	0.0954654399805746	-0.164535480214066	0.869309618160358	0.969260338765118	0.0135595578268721	dementia
ZYX	GPNMB	0.0615753162694143	0.140285917051221	0.438927281966099	0.660714227794726	0.949157021832307	0.0226619350181713	dementia
ZYX	ERN1	0.265020254507779	0.127565250977821	2.07752701050114	0.0377529449401731	0.236934602601289	0.6253715090476	dementia
ZZEF1	AIF1	-0.0056623423735417	0.0971184097697932	-0.0583034914488773	0.953506886474152	0.992697827285528	0.00318292865834969	dementia
ZZEF1	CCL3	-0.123210641925145	0.118399878826959	-1.04063148666915	0.298046612076517	0.900318808666968	0.0456036768632037	dementia
ZZEF1	HIF1A	-0.0568893005438099	0.0611099093921489	-0.930934133427446	0.351887636642642	0.810570545143341	0.09120918188489	dementia
ZZEF1	HIST	-0.041212730759686	0.0563290987828149	-0.731641933747027	0.464387146382256	0.846295244768394	0.0724780993667871	dementia
ZZEF1	HSPA1A	0.0358596441083085	0.084234708598808	0.425711024645438	0.67031842768652	0.915874624450503	0.038163973533034	dementia
ZZEF1	IFI44L	-0.0407775531677192	0.0742401554520509	-0.549265460442847	0.582823286969006	0.922385045112874	0.0350877469943715	dementia
ZZEF1	TMEM163	-0.0704198904566032	0.0623608522457027	-1.12923232958953	0.258799838918441	0.826477586920368	0.0827689194776409	dementia
ZZEF1	FRMD4A	-0.071216079542865	0.0342104895605367	-2.08170302318666	0.0373696043277716	0.201945341787278	0.694766160119212	dementia
ZZEF1	PICALM	0.0185994929107099	0.031814137909338	0.584629794581061	0.558796669347175	0.803739515496603	0.0948846792517579	dementia
ZZEF1	CD163	0.0204251447711868	0.0358110460195032	0.570358787064275	0.568434376145918	0.853805662996607	0.0686409689979642	dementia
ZZEF1	GPNMB	0.0514587627285069	0.0561511600946981	0.916432761882791	0.359439958444996	0.888791476117853	0.0512001191130168	dementia
ZZEF1	MKI67	-0.0228641009628047	0.0652185412372933	-0.350576699954315	0.725905939167436	0.996318489210892	0.00160181017401452	dementia
ZZEF1	ERN1	-0.147930438390561	0.0800247101589864	-1.84855950239202	0.0645214449668746	0.301622766467369	0.520535881044992	dementia
ZZZ3	AIF1	0.00717192459742228	0.100992683801071	0.0710142985362094	0.943386375635869	0.990551282491666	0.0041230353938668	dementia
ZZZ3	CCL3	0.089765948767352	0.153243169231322	0.585774551763868	0.558027027213163	0.941253553700455	0.0262933711104096	dementia
ZZZ3	HIF1A	0.124706833664042	0.0644275491803892	1.93561349532136	0.0529150562682772	0.426508654337289	0.370072152086619	dementia
ZZZ3	HIST	-0.124892957614086	0.0666097743304534	-1.87499445643649	0.060793486176664	0.474691339825099	0.323588691391983	dementia
ZZZ3	HSPA1A	-0.316246821290469	0.17904835206686	-1.76626490911447	0.0773514158189105	0.509415166315243	0.292928129358719	dementia
ZZZ3	IFI44L	0.021517631972225	0.0799679306986868	0.269078264051897	0.787869456554678	0.96447854684615	0.0157074280407872	dementia
ZZZ3	TMEM163	-0.0104540101610614	0.0688538363351552	-0.151829015164459	0.879321796636756	0.987252203801445	0.00557188813308586	dementia
ZZZ3	FRMD4A	-0.0329744569020752	0.0359688301352708	-0.916750886199677	0.359273194284664	0.654806171429496	0.183887236094022	dementia
ZZZ3	PICALM	0.0529954481287875	0.0340123322685641	1.55812449761843	0.119203738504759	0.397567915261501	0.400588671526062	dementia
ZZZ3	CD163	0.0798843086278071	0.0381402025855372	2.09449093639842	0.036216269624368	0.313456890646048	0.503822178730867	dementia
ZZZ3	GPNMB	0.182286217428073	0.0762102541235993	2.39188570520231	0.0167620613175738	0.445393933514635	0.351255702567048	dementia
ZZZ3	MKI67	-0.0654548737639603	0.0750718639711746	-0.871896211196954	0.383265000818728	0.996318489210892	0.00160181017401452	dementia
