## Supplementary Tables S1-17 for "Plasticity of Human Microglia and Brain Perivascular Macrophages in Aging and Alzheimer’s Disease": TableS10_dpt_pseudotime_FreshMG.csv (part 4 of 14)

	dpt_pseudotime
FM_278-CCAATTTCATACCATG	0.058256466
FM_199-TCAGGGCCAAGCGGAT	0.058256958
FM_231-TCGTGCTGTAGTTCCA	0.058257695
FM_254-CCCTGATCAGAGGTAC	0.05825873
FM_200-GGAATGGAGTTACGAA	0.05825922
FM_277-CCCAACTTCGCAATTG	0.0582593
FM_217-GTCTGTCCATCATTTC	0.05825945
FM_120-GTGTTCCCAGTAGATA	0.058259968
FM_200-GTAGAAATCAGACAAA	0.058260027
FM_286-GACCGTGCAGACCATT	0.05826178
FM_218-GTTCCGTGTTCCGCTT	0.058261912
FM_286-ATTCATCAGCTTCGTA	0.058262385
FM_303-GGAGATGGTTCTCGCT	0.058262885
FM_165-ATGGGAGTCTATTGTC	0.05826367
FM_286-CCTAACCGTTCTTCAT	0.0582639
FM_190-ATCGTGAGTATTTCGG	0.058264244
FM_171-GGGATGAGTGCTTATG	0.05826567
FM_176-GATGGAGAGACCTTTG	0.058265697
FM_290-GGTCACGCACGCGGTT	0.058267046
FM_163-CTACGGGGTAGGACTG	0.058267158
FM_282-AAACGCTGTCTGATCA	0.058267295
FM_295-AGAAATGGTTACACAC	0.058267493
FM_265-AATCGACTCCACAGGC	0.058267567
FM_165-TTGGATGTCGAAGCAG	0.058267765
FM_176-AAACGCTAGCACCGTC	0.05826823
FM_277-AGGAAATGTTTGACAC	0.058268297
FM_065-CTCCTAGTCAACCAAC	0.058268655
FM_282-TTGGGCGCATGTTCAG	0.058268834
FM_071-AAGGAGCCAGTTTACG	0.058268923
FM_249-TGGAACTTCCGTATAG	0.05826903
FM_290-TGAGGGAGTACGTACT	0.058269158
FM_065-TCATTTGGTCGCCATG	0.05826993
FM_243-CITE4	0.058269985
FM_173-CGACAGCAGCTCGGCT	0.058270402
FM_291-CATAAGCCACGCAGTC	0.05827068
FM_236-AGTGTTGTCTCCTGAC	0.058270976
FM_254-CGGTCAGGTGGATGAC	0.058271483
FM_240-TCCGATCGTAGCCAGA	0.058271512
FM_277-ACAGGGAAGCGCTGCT	0.05827164
FM_248-GCTTGGGGTGGCTGAA	0.05827213
FM_265-TAACCAGTCATGCCCT	0.05827218
FM_248-CTCTCGATCTTTACAC	0.058273222
FM_249-ACCTGTCTCCTGTTAT	0.058273755
FM_249-GGGAGATGTGGCTAGA	0.05827404
FM_275-GTTTACTCAGGGAATC	0.05827406
FM_250-TTCGGTCGTACGCTTA	0.058275163
FM_018-TTGTAGGGTGATGCCC	0.058275294
FM_250-GACTATGGTAATGTGA	0.05827577
FM_229-GACTCAATCGCCAATA	0.0582759
FM_199-CGGAATTTCCCGTGTT	0.058276203
FM_291-CTCATGCGTTCAGTAC	0.058276296
FM_243-CITE6	0.058276594
FM_291-CACACAACAATTGTGC	0.058277078
FM_283-AGAAGCGTCTACGCAA	0.058277257
FM_278-TGCAGATCAGCTACAT	0.0582777
FM_286-GACCGTGCACGACGAA	0.058277734
FM_221-GGTGATTTCACTTTGT	0.058277808
FM_286-CAACAACGTACCTGTA	0.05827871
FM_249-CTGCTCAGTACCTGTA	0.058279637
FM_221-TTCCTAACACTAGAGG	0.058279704
FM_229-ACTGATGAGGCATCAG	0.058280583
FM_121-TCATTGTAGTTGTAAG	0.058280792
FM_243-TCACGCTCAGAACGCA	0.058280844
FM_282-AGGTAGGCATGGCTGC	0.058280982
FM_277-TCGTGCTTCTCATTGT	0.05828134
FM_176-TTCACGCTCTCGTCGT	0.0582816
FM_275-TACTTGTCAACAACAA	0.05828172
FM_277-CAATTTCCAACCCTAA	0.058282007
FM_250-GGCAGTCCATGACAAA	0.058282275
FM_236-CCCAACTAGTTACTCG	0.05828329
FM_199-TGATGGTCAACGGTAG	0.058283724
FM_234-GAACGTTTCTTCCGTG	0.058283757
FM_290-TCCTGCAGTACAGTTC	0.058283936
FM_234-TCAAGCACATGATAGA	0.05828395
FM_121-GAAGCGAGTTTCGCTC	0.058284376
FM_283-AGTCACACAATACCTG	0.05828514
FM_065-GTATTCTGTTTGTTGG	0.05828541
FM_243-CITE4	0.05828629
FM_278-GACGTTATCTCATTAC	0.058286306
FM_121-GATCACAGTGTGTCCG	0.05828656
FM_290-TTCTTCCGTCGCATTA	0.05828688
FM_229-ACGGTCGGTGAGCGAT	0.058286883
FM_218-GAGTCATGTTTACGTG	0.0582871
FM_286-ATCACTTAGGGTTGCA	0.058288828
FM_254-CCACGTTAGAGCTTTC	0.058289014
FM_223-CCTGCATTCATTTGTC	0.058289662
FM_277-TCTTCCTAGTCAGCCC	0.05828994
FM_282-CGCAGGTAGTGGTTCT	0.058290094
FM_217-GCTGCAGTCGACCTAA	0.058290098
FM_172-CGCATGGAGACGTCCC	0.058291372
FM_071-CTCGTCATCCGAGCCA	0.058291465
FM_277-CCTTGTGTCGGCATCG	0.05829247
FM_286-CCACAAAGTGGGACAT	0.058292612
FM_216-AAAGGTAAGAGATCGC	0.058292765
FM_243-CITE5	0.05829286
FM_254-TCGGTCTCAGGCATTT	0.058293507
FM_275-GTTCGCTAGTGCGTCC	0.058294
FM_249-GTAGATCGTCTGCATA	0.058295354
FM_275-GTCCTCATCCCGAGGT	0.058295816
FM_282-GTGGAAGGTGATCATC	0.05829588
FM_286-AAATGGATCCGAACGC	0.05829622
FM_286-GTCGTAATCAATCAGC	0.058296368
FM_286-GAGACTTGTGCTCTCT	0.05829723
FM_018-CTACATTGTGTTTGTG	0.058298085
FM_290-GCCAGTGTCGTCAACA	0.058298383
FM_216-TCCTGCATCGTGGCGT	0.05829898
FM_190-TACAACGCAGTAACAA	0.05829904
FM_303-CTCCACAGTTCTCCTG	0.05829909
FM_149-CGTAATGTCAAGAAAC	0.058299404
FM_265-TAACGACGTGGACTAG	0.058299508
FM_277-TAACGACGTCAGGTAG	0.058299582
FM_277-AGGCTGCCACTCCTTG	0.058299974
FM_240-ACCAACATCTTACGTT	0.058300797
FM_245-CCACAAAGTGTGAGCA	0.05830087
FM_243-CITE7	0.05830096
FM_290-ACCTGTCGTACAGTCT	0.058300965
FM_120-TTGAACGTCACACCGG	0.05830214
FM_229-TAGACCACACGTAGTT	0.0583024
FM_243-CITE1	0.05830267
FM_263-GTTACAGAGTGGAAAG	0.058302943
FM_070-CCCTCCTTCTTGTACT	0.058303304
FM_229-ACCTACCAGTCGGGAT	0.058304284
FM_229-ACGGTCGTCCCTTGTG	0.05830444
FM_254-CAAGCTACAAGAGTTA	0.05830453
FM_254-GAAACCTTCTTTGCTA	0.05830467
FM_240-TCTGTCGAGCTAGCCC	0.058304835
FM_178-GTACAACTCAACTTTC	0.058304902
FM_184-CCGGGTAAGAAGATCT	0.058305513
FM_065-CACATTTCACCGCTAG	0.05830687
FM_221-ATCCTATGTAAGATCA	0.05830719
FM_229-AGCGCCATCCTAGCCT	0.0583079
FM_018-CGATCGGTCAGCTCGG	0.05830796
FM_190-GCAACATAGGGATCTG	0.05830818
FM_291-TGTGATGGTCGGATTT	0.058308378
FM_259-TCCTCGACAATAACGA	0.058308385
FM_278-AGTGACTGTAGTCGGA	0.058308583
FM_231-TTGGGCGAGACGTCGA	0.058308996
FM_278-CACAGATGTCCGGACT	0.058309354
FM_282-GGATCTACACGATTCA	0.058309507
FM_243-AGGAGGTAGGTGCTAG	0.05830974
FM_044-TCGTACCCAGTCAGAG	0.058310132
FM_265-TTCCTAAAGGACAAGA	0.05831067
FM_275-TTAATCCCAACAAAGT	0.05831141
FM_254-CGAGTTAAGTGGTTGG	0.058313813
FM_169-GATCATGGTAACATCC	0.058316298
FM_249-AGTAGCTTCGCGCCAA	0.05831634
FM_278-CGTTGGGGTAAGTTAG	0.05831702
FM_121-TTTCAGTCAGGACATG	0.058317885
FM_229-GTCACGGTCAGACTGT	0.05831808
FM_265-CCGAACGAGGTCCGAA	0.05831835
FM_176-GTGTCCTTCACCATCC	0.058318634
FM_286-GCCATTCTCCCATTTA	0.0583188
FM_229-ATCGATGTCGACGATT	0.058319118
FM_249-GCTGCAGTCAACGCTA	0.058319572
FM_121-GGGTGAAGTCCTGGTG	0.05832008
FM_245-TTAGGGTGTTGACTAC	0.058320247
FM_278-CTGTGGGGTTGTCTAG	0.058320384
FM_291-TTCATGTAGCGTCAAG	0.05832041
FM_171-ACCTGAATCCCGAGAC	0.058320522
FM_121-TTCAATCAGATTCGAA	0.058321618
FM_291-TTCAATCCAACAAGTA	0.058321636
FM_200-TCTCACGTCCATTTGT	0.058322802
FM_240-GTGGAAGGTGAGAGGG	0.05832322
FM_278-TTACGCCTCAAGCGTT	0.058323346
FM_170-GTTCATTAGAAGCGAA	0.05832375
FM_120-CGGCAGTTCCCTTGGT	0.058323786
FM_228-TATACCTTCAAATGAG	0.058324713
FM_248-CTGCATCAGTCCTACA	0.058324926
FM_277-TTACTGTGTAATGTGA	0.058325015
FM_282-CATCCCAAGGGAGGAC	0.05832605
FM_018-TGACTTTCAAGTCTGT	0.05832616
FM_199-GTCGTAAAGCTCGACC	0.058326174
FM_265-ATCATTCTCCACAGGC	0.058326446
FM_044-GGTGTTAGTCTCTTAT	0.05832667
FM_278-CCACTTGAGGGCATGT	0.05832716
FM_249-ATCGCCTCACTACAGT	0.05832749
FM_243-TTTACCACAAAGGGCT	0.05832827
FM_217-CACCAAAGTCAGATTC	0.05832843
FM_278-AGAGCAGGTTGCCGAC	0.05832868
FM_231-TCACATTCAAATCGGG	0.05832877
FM_243-CITE6	0.058329225
FM_190-ATCGTGAAGATGACCG	0.05833023
FM_171-GACGTTAGTGCCTAAT	0.058330305
FM_277-TCATGCCAGCTATCTG	0.05833071
FM_290-GTGAGCCCATGAAGGC	0.058330987
FM_193-TTTGGTTGTTGAATCC	0.05833108
FM_234-GCGTGCACACAATGAA	0.058331147
FM_265-ACTGCAATCAGTCAGT	0.058331627
FM_249-TACCTGCGTTCTCGCT	0.05833247
FM_065-ACTGTCCTCGGCTACG	0.05833281
FM_291-GGGCGTTAGCAGCACA	0.05833314
FM_229-TGTAACGAGGTCCTGC	0.058333594
FM_018-TTCCCAGGTATGGTTC	0.0583336
FM_236-AGAACAAAGCGATTCT	0.058334585
FM_018-CACATTTTCGATCCCT	0.05833466
FM_173-ATGCCTCCATGACTCA	0.058334984
FM_250-GTTACAGTCCGTGTAA	0.058335353
FM_277-AACACACAGGAGTACC	0.058335472
FM_282-AATCACGGTGGCTTAT	0.058335584
FM_249-CCGGACATCATGTCAG	0.058335844
FM_277-GTGGCGTCATGCCGCA	0.058336608
FM_250-GTGAGGAAGCATACTC	0.05833667
FM_221-ATTTCACTCAAACGTC	0.058336705
FM_277-AACCACATCGAACGGA	0.05833676
FM_290-CCTTCAGCATAGTCAC	0.058336776
FM_038-AGTGGGAGTACGACCC	0.05833726
FM_286-ATGAGGGGTCACCTTC	0.058337428
FM_265-CAATTTCGTAGCGAGT	0.058339678
FM_120-GTATTTCGTGGACAGT	0.058339942
FM_254-CTTCCTTAGGATCACG	0.058339998
FM_216-CCTCCTCCAGCGTTTA	0.05834026
FM_277-TTCAGGAAGACTCCGC	0.058340505
FM_221-CTATCTAAGGATGCGT	0.058340542
FM_282-TAGCACAAGCGTTGTT	0.058340814
FM_277-CCTGTTGGTTCCACAA	0.058340903
FM_209-AACCACAGTGCTGCAC	0.05834115
FM_193-AAGTCGTAGGCTCCCA	0.05834142
FM_286-GGTCTGGGTTTGGAGG	0.05834185
FM_229-TCATTTGCACTTGGCG	0.05834266
FM_229-GTCCCATCACGTATAC	0.05834275
FM_248-CAACGATCATCTTTCA	0.058342762
FM_254-CTATAGGAGGACGCAT	0.058343023
FM_229-GATCACAGTCCTGTTC	0.058344234
FM_254-GCTACAAAGACCATTC	0.058344368
FM_286-TATACCTGTGCAATGG	0.058344748
FM_245-TACCTGCTCGAAACAA	0.058345344
FM_209-CCGAACGCAAGTACCT	0.058345497
FM_175-GACCCAGAGGAGGTTC	0.05834563
FM_290-TTCCACGTCGGCTGTG	0.05834595
FM_254-ACGTAGTAGAGCCATG	0.058346096
FM_254-TGGGATTCAGGTTACT	0.058346186
FM_121-GTTATGGTCGCCGTGA	0.058346685
FM_065-GCATGCGAGTCGTACT	0.05834739
FM_169-TGGAACTGTTGCAACT	0.05834753
FM_236-CATCCACAGAGCCGTA	0.05834776
FM_277-ATTCCCGTCAACGTGT	0.05834829
FM_218-CTACAGAGTGTGTCCG	0.058348857
FM_249-CAAAGAAGTGATATAG	0.058348924
FM_173-CTGTGAATCCGGACGT	0.058349498
FM_221-ATTTCTGTCTTCTTCC	0.058349553
FM_254-CTCATCGTCGATTGGT	0.058350615
FM_217-TCTTCCTGTACTAGCT	0.058350705
FM_250-TGCTGAAGTTATGTGC	0.058351047
FM_190-ACATGCAAGAATTGTG	0.058351528
FM_216-ACGGTTATCGACGACC	0.05835179
FM_254-TGCTGAAGTCAACACT	0.058352545
FM_254-CATGCTCCATACCACA	0.05835265
FM_249-GGAGATGCAGCTGTAT	0.058353495
FM_250-GTCTAGACATATCGGT	0.058354344
FM_290-ATACCGACAAGTGGGT	0.058354523
FM_226-GTTGTAGCAATACCCA	0.058354717
FM_173-GTTATGGTCACAGAGG	0.058354773
FM_221-AGGAGGTAGCCGATTT	0.058355294
FM_216-TTGTTTGGTAGCTCGC	0.05835569
FM_240-CATTGTTTCTCAGGCG	0.05835588
FM_290-ATTCACTAGCTTACGT	0.058356885
FM_228-TCCCAGTGTACGATCT	0.058357213
FM_229-ACTGTGACAGGTGACA	0.05835754
FM_184-TCGCTTGGTTGCCTAA	0.058357816
FM_249-GACCGTGAGTGATCGG	0.05835806
FM_018-CGTTAGACAGTAGAGC	0.05835851
FM_236-TACGCTCGTTTGACAC	0.058358964
FM_229-GCGATCGTCGGTGCAC	0.058360264
FM_221-GACATCAAGGTCGTGA	0.058361158
FM_190-AGGGCCTCAAGCACCC	0.058361195
FM_265-TACACCCTCCATTCAT	0.058361292
FM_265-ATTCAGGTCTCACTCG	0.05836194
FM_231-GGGCTCAGTCACCACG	0.05836243
FM_248-TCATCCGCAGACAAGC	0.058362875
FM_286-GCTACCTAGTGGTCAG	0.05836317
FM_221-TTTCCTCCAGAAGCGT	0.058363315
FM_065-GGGAATGCAAGAGGCT	0.05836347
FM_274-CATTGTTCATATCGGT	0.05836432
FM_221-TTTCACAGTTAGCTAC	0.05836478
FM_190-CGTTGGGAGGATGTTA	0.058364876
FM_282-CTCACTGTCGTTCAGA	0.05836544
FM_243-CCCGAAGAGGGAGTTC	0.058365468
FM_176-GACAGCCGTTCACCGG	0.058365513
FM_265-ACAGCCGGTGGCAGAT	0.058366824
FM_254-AGGGCCTCAACCGATT	0.058367122
FM_163-CCGGTAGCATCGATGT	0.058367506
FM_216-GATAGCTGTCGTAATC	0.058367793
FM_282-AGTTAGCTCACTTATC	0.058367893
FM_229-ATTCAGGAGTCAAGCG	0.0583681
FM_290-CAACAGTAGAGTCTGG	0.058368787
FM_278-GAGGGATAGCATATGA	0.058369044
FM_249-CTGTCGTTCCGCGGAT	0.0583696
FM_282-CATCCCATCTAAGCCA	0.058369733
FM_209-GCGAGAAAGATGCGAC	0.05837023
FM_295-GTTGCGGCACCCAAGC	0.0583708
FM_286-AGGGCTCGTTCTCCCA	0.058370903
FM_236-AGGCCACAGGTAGCAC	0.05837101
FM_169-GTTACAGGTCTTCGAA	0.058371406
FM_286-CAATCGACAAGTACCT	0.058371693
FM_199-CGTTAGATCGTTCTAT	0.05837181
FM_278-GCAACCGTCTCGAGTA	0.058371887
FM_291-TCACGGGTCAATGTCG	0.05837203
FM_172-GGTTCTCAGCACCGTC	0.05837209
FM_254-GGAACCCGTGAATAAC	0.0583725
FM_240-TCCTCTTCAGGATTCT	0.058373053
FM_282-TTCACGCAGGAGAATG	0.05837347
FM_275-GTCGAATAGAATTGTG	0.058373492
FM_236-CAGATCATCATGCAGT	0.058373936
FM_286-TTGATGGAGGCCTTGC	0.05837448
FM_121-ACAGCCGCACACGGAA	0.05837465
FM_190-CGGAATTCAGCTATAC	0.058374863
FM_277-CAAGACTCATCCTAAG	0.058375698
FM_274-TCGGTCTTCGCCATAA	0.05837674
FM_240-CGAAGTTTCGTCGACG	0.05837702
FM_275-TGGAGAGAGCGTTAGG	0.058378518
FM_303-CCCTTAGAGCTTAAGA	0.058379363
FM_199-CCGGTAGCAAGACGAC	0.05837948
FM_254-ATACCTTCAATGTCAC	0.058380086
FM_245-GTAATCGGTCAGTCTA	0.058380518
FM_216-GAAGGGTGTTTCTATC	0.058380846
FM_254-TGCTTGCGTATAATGG	0.05838153
FM_250-CACGGGTGTTTACGAC	0.05838193
FM_278-ATCCACCCAGCAATTC	0.05838194
FM_286-TCGGATAAGGACACTG	0.058382176
FM_249-AAGATAGCAGCGCTTG	0.05838228
FM_216-TTGAACGGTGGTAACG	0.058382466
FM_044-CCTCAGTCAGGTTTCA	0.05838247
FM_065-TTTGGTTGTACACCGC	0.05838388
FM_149-TTTCCTCCATGTGACT	0.058384217
FM_226-GCCAACGTCTCCCTAG	0.058385104
FM_169-TTGAACGAGATCGCCC	0.05838663
FM_217-AGTACCAAGCTGGCTC	0.05838674
FM_038-AAGGCAGAGAGTCGGT	0.058387067
FM_295-TGTTCCGTCATTACTC	0.058388192
FM_217-CAATACGGTGAGATAT	0.05838821
FM_229-CCTGCATAGAGGGCGA	0.05838952
FM_018-GCGCCAAGTAGAGTGC	0.058392048
FM_245-TGATCAGGTCACTTCC	0.05839265
FM_249-TACGGTATCCCTTGTG	0.058393274
FM_243-CITE4	0.058393937
FM_286-CGACAGCGTCCACATA	0.058394052
FM_286-GAAGAATGTAGTACGG	0.058394153
FM_286-CACATGAAGCTTGTGT	0.058394376
FM_275-CTGCCATGTAGGAGGG	0.058394667
FM_190-CTGCAGGGTCGCATCG	0.05839525
FM_286-CACGTTCAGTTGCGCC	0.05839554
FM_249-AGTCATGCAAGATTGA	0.05839578
FM_172-ACCACAAGTCTGCCTT	0.058396086
FM_291-GAAATGACAAGGTCGA	0.058397662
FM_254-CCGGTGAGTGGAATGC	0.05839768
FM_265-CTGCTCAGTTAGGGAC	0.058397688
FM_250-TTTGATCCATGGTACT	0.058397986
FM_263-GGATGTTTCTCCTGTG	0.058398254
FM_228-CTTCTCTCATATGAAG	0.05839827
FM_278-TCGCAGGTCAACTGAC	0.058398712
FM_240-AATGGCTAGCTGACCC	0.058398843
FM_286-AGAGCAGCATCCTATT	0.05839943
FM_226-TCTAACTTCCGCGGAT	0.058399647
FM_286-CATACTTCATTGAGGG	0.05840075
FM_286-AGACAAAAGTATCTGC	0.05840117
FM_290-CTGTGGGGTCTGTGTA	0.058401432
FM_149-TATTCCATCCCTATTA	0.05840163
FM_250-GCAGGCTCAATAGGGC	0.058401704
FM_265-AGGACGAAGGAGAGGC	0.058401838
FM_278-AATGGCTGTGACCTGC	0.058401857
FM_216-ATCATTCAGAGGTCAC	0.058401976
FM_121-GTCAAACGTGTCCTAA	0.058402076
FM_286-AATGGAATCCCGTGTT	0.058403242
FM_065-TTAACTCGTCTAGCCG	0.05840341
FM_121-ACCTGAAGTCCCACGA	0.058404334
FM_249-AGGTCTAAGCAGCCCT	0.0584048
FM_175-CCTCAACTCGGCGATC	0.058405407
FM_236-AACGGGAGTCAGCGTC	0.0584055
FM_169-CCTGTTGTCGGTAACT	0.058405813
FM_291-CACAGGCAGTACTGTC	0.058405835
FM_120-CTGAGCGGTGTCCATA	0.058406625
FM_121-GTGTTAGGTAGAGATT	0.058407113
FM_223-TGCATGAAGTGGTTCT	0.058407314
FM_249-CGGACACCAAGCTGTT	0.058407396
FM_290-TTACAGGGTTATTCTC	0.058407452
FM_243-CITE4	0.058408003
FM_275-ATACTTCTCACGATAC	0.058408394
FM_263-TTTGGAGTCTAGATCG	0.058408506
FM_163-TGCGGGTGTACAAGCG	0.05841016
FM_184-GCGGATCGTCACGACC	0.058410306
FM_290-TTGCCTGTCGTGAGAG	0.05841056
FM_198-TGTTTGTCATGCACTA	0.058410622
FM_254-CGTGAATAGATTGATG	0.058411025
FM_149-CCGATGGGTTCCGCTT	0.05841114
FM_121-CGAGGAATCGCCCAGA	0.058411155
FM_223-TCATGCCAGTAGAGTT	0.058411606
FM_254-ATTCTACTCCCGAACG	0.058411628
FM_190-AATCGTGAGACTACCT	0.058414306
FM_286-CCACCATAGTAGTCCT	0.058414817
FM_286-GGTGGCTCACAAGCAG	0.05841535
FM_277-ATGCATGAGCGCTTCG	0.058415618
FM_286-TGAGACTGTAGGAGGG	0.058415633
FM_236-TATTCCACATTCTGTT	0.05841607
FM_018-GCATGCGCATATACCG	0.05841623
FM_286-CCATCACGTCCGGTGT	0.05841647
FM_250-GCTACCTCACACCGCA	0.058416884
FM_282-ATGATCGGTAGCTAAA	0.058417186
FM_221-TCACTCGTCAGCAATC	0.058418367
FM_250-GGGTCTGGTATGCTAC	0.058418553
FM_221-TGTTCCGAGGTTACAA	0.05841856
FM_286-TTCCTCTTCGCCGAAC	0.058418863
FM_236-GTGCGTGGTTGACTAC	0.05841888
FM_245-GTCTACCCACTGTCCT	0.058419235
FM_286-TGTTTGTGTTGCCTAA	0.058419418
FM_282-CTCAGTCGTGGATCAG	0.058420155
FM_065-CTAGAGTCATTAGGCT	0.058420185
FM_278-GAAGAATGTCTAGTGT	0.05842054
FM_254-CTCTCGATCTTACGGA	0.058420606
FM_277-GCATCGGCAGAGTTGG	0.05842077
FM_254-GTCGCGATCTTCGATT	0.05842113
FM_282-CGTTCTGCAGTTTGGT	0.058422007
FM_236-CCACAAAAGGACGCTA	0.058422606
FM_178-TTCCTCTTCGACATAC	0.058422863
FM_172-CATACAGGTACAATAG	0.0584229
FM_216-GTGATGTCAACGTAAA	0.058423027
FM_286-CTAGACAAGCATCTTG	0.058423713
FM_221-ATCGTCCCAGCTACAT	0.05842401
FM_229-ATTCATCGTATAGGAT	0.0584241
FM_038-TGAGCATCACAACGTT	0.05842424
FM_248-TGCTTGCCAACTCGAT	0.058425352
FM_250-GGTGAAGAGTTACGTC	0.058425408
FM_170-ATCGCCTTCGATACTG	0.058425836
FM_286-AAGTCGTCACTCCTTG	0.058426492
FM_149-TCATTGTAGATTCGAA	0.05842695
FM_278-ACAGCCGCACGAAGAC	0.05842788
FM_243-CITE7	0.058429185
FM_175-GAATCGTGTTGGCTAT	0.0584303
FM_282-TTGGATGCAGCTCCTT	0.05843035
FM_120-TACATTCGTGAATATG	0.058430452
FM_249-GTTCGCTGTACGTGTT	0.0584312
FM_236-TGACGCGCATTCGGGC	0.058432423
FM_243-CITE1	0.05843439
FM_231-CTGTGGGAGGGCATGT	0.0584344
FM_291-TCACAAGGTAACCCTA	0.05843483
FM_295-TACAGGTAGAACAAGG	0.05843485
FM_243-CITE4	0.058434896
FM_265-AACAACCAGACTGGGT	0.058435164
FM_216-TGGGAAGCATCTATCT	0.05843577
FM_263-CATGAGTCATATCTGG	0.058436166
FM_149-GTGTTCCTCCATTTGT	0.058437575
FM_121-TCTGGCTTCGCTTAAG	0.058437936
FM_278-TTTGGAGTCGGTCTAA	0.058438394
FM_278-ATTCCCGTCCGTCACT	0.058439277
FM_249-CGGAGAACAGCACAAG	0.05843932
FM_243-AATGGAATCTAGCAAC	0.058439538
FM_171-ATGAAAGAGAGTTGCG	0.058439583
FM_120-AACAAGATCTAAGGAA	0.058439806
FM_199-TGACCCTCAGCTGAAG	0.05844034
FM_149-CCGTAGGAGCGACTGA	0.05844108
FM_277-CTCAGGGAGCCTCAAT	0.058441557
FM_243-CITE4	0.058441732
FM_277-CTTTCAATCGGTATGT	0.05844185
FM_275-CGAAGTTAGATGACAT	0.05844255
FM_173-CTGATCCTCACTCACC	0.058442608
FM_277-GGAATCTAGGAGTCTG	0.058442783
FM_190-CCTGTTGCACTTGTGA	0.058443196
FM_277-CATTCCGCAAACGTGG	0.05844354
FM_283-TCCTGCACACCTCTAC	0.0584438
FM_249-ATTGTTCCAATCCAGT	0.058444187
FM_286-GTTACCCGTCGGAAAC	0.058444403
FM_216-TGGATCAAGTTACGGG	0.05844442
FM_275-TTGGTTTGTCAATGGG	0.05844483
FM_286-CGCAGGTCAGTAACGG	0.058445267
FM_170-GGAGCAAGTCGTACTA	0.05844628
FM_231-TGTTGGATCCATCTGC	0.058446366
FM_286-CCGGTGAAGTGTTCCA	0.058446474
FM_274-TGCAGGCCAGAATCGG	0.058447707
FM_275-AGTGCCGGTTATCCAG	0.058447897
FM_018-GATTCAGAGCTGTCTA	0.058448307
FM_149-ATACCTTCAAGTGCAG	0.058448423
FM_286-TGCACGGTCTTACGGA	0.05844855
FM_282-GTAGGTTGTCGCGGTT	0.058448948
FM_231-TAGGTTGCACCAGTTA	0.05844957
FM_275-TCAAGCATCTATCCAT	0.058450535
FM_044-CCAGCGAAGACTAGGC	0.058450833
FM_243-CITE3	0.05845184
FM_229-CATTGAGTCTTGGTCC	0.05845198
FM_216-ACCTACCGTCAAATCC	0.058452826
FM_121-GAGTTTGCAAGCGCAA	0.05845324
FM_018-CAAGTTGTCTGCCAGG	0.058453493
FM_243-CITE3	0.058453817
FM_278-TCATGTTCATAGGCGA	0.058454033
FM_120-CAGCACGCAAGTTCGT	0.058454115
FM_018-TAGAGCTTCGGTGTTA	0.05845431
FM_236-AAGTACCTCATGGATC	0.058454376
FM_274-TCTATACCACGCTGCA	0.058454964
FM_250-ATGAAAGAGGCGACAT	0.05845546
FM_229-GACCCAGAGATACCAA	0.05845614
FM_216-GGGATCCAGTGCAGCA	0.05845629
FM_184-AGGGCCTTCGTGTCAA	0.058457777
FM_275-AGGTCATGTATTGCCA	0.058457986
FM_254-TCGTAGAGTTTACTTC	0.05845804
FM_216-AGTCAACGTACGAGTG	0.05845821
FM_250-TGGTTAGTCTCATGCC	0.058458656
FM_249-GAGAAATGTCCACTTC	0.058458738
FM_274-TTTGGAGAGCGTCAGA	0.058458958
FM_218-AGCTTCCAGAGATGCC	0.058458965
FM_018-CATGCCTAGGTAAACT	0.05845986
FM_275-CTCAATTGTTTGATCG	0.058460042
FM_248-GACGTTACAAGCGATG	0.0584611
FM_278-GGTGATTGTACTTGTG	0.05846151
FM_277-GCAGCCATCTTCGACC	0.058461823
FM_286-CGCATAATCTTCGGAA	0.05846185
FM_249-AGTCTCCGTGGTAACG	0.05846205
FM_226-CTAACCCGTTGGCCGT	0.05846235
FM_249-TTAGTCTAGATCGGTG	0.058462366
FM_295-TTGCATTTCGTGAGAG	0.058462422
FM_275-CGTTGGGTCAAATGAG	0.05846248
FM_250-TCATATCAGACGCTCC	0.058462635
FM_286-AGCTCAACAAGATTGA	0.058463063
FM_275-GCGATCGTCTATACTC	0.058463253
FM_282-TGCTTCGCAATGCAGG	0.058464453
FM_286-ATGGGAGGTCACTTCC	0.058464583
FM_278-CACATGATCATAGACC	0.058465127
FM_226-TATCGCCCAGCTGAGA	0.05846572
FM_172-TTTAGTCGTAGTTAGA	0.058466453
FM_190-TCCACGTTCACCCTCA	0.058466554
FM_286-GAGAGGTCATCATCTT	0.0584666
FM_254-TATCCTATCAGTGATC	0.05846732
FM_178-CGAGTTAAGGCGTTAG	0.058467805
FM_278-CACAGATGTAGCACGA	0.058467872
FM_120-TCCAGAACAGAAATTG	0.058468346
FM_018-CACCACTGTCGTTGTA	0.058468465
FM_240-CCCGGAAGTGTAAACA	0.05846853
FM_184-TCAGTCCTCCATATGG	0.058468845
FM_221-GCGATCGGTGTTGCCG	0.05846929
FM_274-CTTCAATCAGAACTTC	0.058469746
FM_275-AGAACCTAGGCACCAA	0.0584705
FM_229-TTCACGCGTGCATTTG	0.058471266
FM_176-GTGGAGACAACCGGAA	0.058471434
FM_249-ATCCTATAGGGCTAAC	0.05847205
FM_278-TGCGACGGTTGCCAAT	0.05847366
FM_249-CCCTTAGTCCTTCTAA	0.058473915
FM_249-ACTTTGTGTGATGTAA	0.058474265
FM_278-CATACAGGTCGTTATG	0.05847443
FM_245-GTGTGATAGCATCGAG	0.05847464
FM_243-CITE2	0.0584747
FM_290-GAGTGTTGTCTTCGAA	0.05847482
FM_240-CAGCGTGGTATACGGG	0.058475025
FM_243-CITE8	0.05847509
FM_290-CTCAACCAGATTGACA	0.058475263
FM_243-CITE1	0.058475528
FM_245-AACCAACTCTCGTTTA	0.05847563
FM_171-TGATCAGGTAGTACGG	0.058475684
FM_249-TATTCCACAGGGAGAG	0.0584759
FM_286-TGGTGATTCCGTGGTG	0.05847597
FM_249-CATGCGGCATCGTGGC	0.058476675
FM_290-ATAGAGACAACGGCCT	0.05847683
FM_282-CATCCCAAGGATTTGA	0.0584769
FM_249-TAATTCCCATCCGCGA	0.058477
FM_121-ACGTCCTCAGGCATGA	0.05847777
FM_172-TAGGGTTTCCCGGTAG	0.058477905
FM_248-GGTGTCGAGGTGGCTA	0.05847888
FM_236-GTGCACGCATGGAGAC	0.05847896
FM_200-AACGAAACATTCCTAT	0.058479466
FM_283-AGGCATTCACTCCACT	0.058479477
FM_234-CTACGGGCACAACGTT	0.058480512
FM_149-AGAAGTAAGGTCGTGA	0.058480747
FM_278-ATCACTTAGCTTTGTG	0.05848076
FM_265-ACTGCAAAGTGAGTTA	0.05848093
FM_243-CITE8	0.058480963
FM_044-GGACAAGCAATCCAAC	0.058480978
FM_229-CCGGACAGTATACAGA	0.05848123
FM_278-GAGATGGCAGGACAGT	0.058481544
FM_282-ATCGTCCTCCACATAG	0.058482606
FM_243-CITE7	0.058483038
FM_249-ATTCTTGCAGATCACT	0.05848365
FM_231-TGTCCTGCAGCTCGGT	0.05848374
FM_169-CTCCTTTTCAGTGCGC	0.058483995
FM_286-TCGAACACATGGGCAA	0.058484517
FM_199-TCAGGTACAGTTTCGA	0.058484826
FM_228-CACTGAAGTGGTATGG	0.05848622
FM_236-GTAGGTTGTTGCCATA	0.0584868
FM_277-TTCCGGTTCCATAGGT	0.058488015
FM_250-CATCCCAAGGTCGACA	0.058488034
FM_286-TGGATGTGTTCTTCAT	0.05848915
FM_250-GCTTGGGTCAAAGGTA	0.05848933
FM_120-AATCGTGAGCCAAGGT	0.058489393
FM_163-TTTCCTCAGGCCTTGC	0.058489796
FM_249-TTTCACAAGCTGACCC	0.058489833
FM_286-CGAAGTTCACTCTGCT	0.05849032
FM_065-GTAGGCCTCAACCAAC	0.058490723
FM_254-AAGTGAATCCACAGGC	0.058490783
FM_254-TATCTTGCAAGACCGA	0.05849099
FM_275-TCGGATATCCTTCTAA	0.058491223
FM_121-ACATTTCTCCGTAATG	0.05849124
FM_277-GATGTTGTCCGTAGTA	0.058491264
FM_065-TCGTACCCAGACAAAT	0.058491368
FM_282-GTGAGTTCATATTCGG	0.058491908
FM_254-GATCATGCATCGCTCT	0.05849355
FM_283-GTGCAGCAGAGGGCGA	0.05849378
FM_249-TCCGAAACAACGATCT	0.058494087
FM_075-CTTTGCGTCATACGGT	0.058494426
FM_170-TGTGTGAAGCGTTGTT	0.058494452
FM_190-AGGCCACAGTCTACCA	0.058494985
FM_277-CTCCTTTTCCAGCTCT	0.05849509
FM_165-GCTACCTAGATCCTAC	0.05849529
FM_175-TCAAGTGCAAGCTACT	0.058495734
FM_274-ACACAGTAGGTTAGTA	0.05849583
FM_254-GGTTAACCAATCACGT	0.05849596
FM_199-AGGCTGCGTGGTCTGC	0.058496065
FM_199-CCCTCTCTCTATCGTT	0.058496468
FM_044-TACCTTAGTAGGCTGA	0.05849725
FM_243-CITE1	0.05849731
FM_172-GCTGGGTAGTTGGGAC	0.058497317
FM_231-GACTGATGTAGGCAGT	0.058497407
FM_149-CCGGTAGTCAATCCAG	0.058497667
FM_295-GTCGTAAGTCTACAAC	0.05849798
FM_301-TACCCACGTACAAACA	0.05849805
FM_286-GACTATGTCGCTGCGA	0.0584983
FM_018-CATTATCTCTCGGACG	0.058498483
FM_209-GACTATGGTCACTTAG	0.0584996
FM_286-ACATGCAAGCCACTCG	0.05849971
FM_286-TCGACGGTCTGGTCAA	0.058500856
FM_217-AGTCTCCTCAACCCGG	0.058500998
FM_254-CTCTCAGGTCTTTCTA	0.058501825
FM_249-GTCCACTTCTACAGGT	0.058502458
FM_121-GATGCTAGTTCAATCG	0.05850302
FM_286-CGTTGGGGTTGTACGT	0.05850327
FM_240-TGTTGGAAGCCTCTTC	0.058504142
FM_250-GAAGAATGTGTGACCC	0.058504354
FM_243-CITE2	0.05850491
FM_245-CTGGACGAGGTTGACG	0.058505557
FM_283-TGCTGAACAAACCGGA	0.05850557
FM_199-CAACAGTAGACGAAGA	0.058505915
FM_216-ATCATTCCAACAAGTA	0.05850629
FM_018-AAAGCAACAATGAATG	0.058506366
FM_286-TCAGCCTCACAAATGA	0.058506716
FM_286-AGATCCACACGCACCA	0.058508225
FM_216-GATGCTAGTGTGTTTG	0.05850912
FM_209-AGGAGGTGTAACGGTG	0.05850966
FM_245-TCATGAGCAAGAAATC	0.05851112
FM_173-CGTGATAGTTCAAGTC	0.05851191
FM_286-AGCGCCACATACAGAA	0.058512397
FM_254-GTCATGACACTACCCT	0.058512587
FM_283-GTTTACTTCGGACCAC	0.05851343
FM_249-GTGGTTACAGCAGTCC	0.058513895
FM_199-GTCTCACAGCTCAGAG	0.058514126
FM_278-GTCACGGGTATGTCTG	0.058515005
FM_277-CTGAGGCAGCCTATTG	0.05851588
FM_286-TGCAGGCGTGTAAACA	0.058515996
FM_286-ATCGTAGTCACCGGGT	0.05851622
FM_286-CAACGGCCATTGGCAT	0.05851641
FM_282-CGCATAACAGACCTGC	0.058516864
FM_275-TCAGCAAGTGTTCCAA	0.05851722
FM_245-ATTCAGGGTCCGTACG	0.05851729
FM_216-AGTAACCAGGTGATCG	0.05851753
FM_018-CTCGTACCATGCAATC	0.058517803
FM_278-CCCGAAGGTCCTGTTC	0.058517814
FM_290-CAATTTCAGGCACGAT	0.058518022
FM_278-GTCGAATAGACATCAA	0.058518246
FM_278-GAGTTACAGCAGCGAT	0.05851865
FM_283-ATGGTTGTCAAGAATG	0.058519285
FM_172-CTGCCTACATTCTTCA	0.05851942
FM_149-CTCATTAAGGACATCG	0.058519594
FM_199-GGTGGCTCAGAAGCGT	0.058520064
FM_295-GTTCTATTCGCTAGCG	0.05852009
FM_286-CTGAATGGTTTGAACC	0.058520693
FM_291-CTGTGGGTCTAATTCC	0.05852073
FM_274-CTCAATTGTGGAAGTC	0.058520757
FM_190-CTTCTAATCGAACCAT	0.058520783
FM_236-CTAGACAGTCGACTGC	0.058521885
FM_295-GCTTTCGCATAATCGC	0.058522254
FM_216-GAGGCCTTCTTCCAGC	0.058522422
FM_221-GGCGTCAGTTGTTGTG	0.058522593
FM_249-GGGTCTGTCCCGAATA	0.058522694
FM_291-CTCCCAAAGCCATTTG	0.05852305
FM_278-CGGGTCATCACGTAGT	0.058523472
FM_229-CCGCAAGAGGCCTGAA	0.05852368
FM_286-GCACGTGGTTATCTGG	0.05852369
FM_265-TCTACATTCGCCGAAC	0.058524232
FM_282-GCTCAAAAGATGTTAG	0.058525007
FM_250-AGACAGGCACAAATCC	0.058525044
FM_286-CGATCGGCAACTGCTA	0.05852534
FM_286-CGCATGGAGAGGTTAT	0.05852561
FM_171-TGCGATATCTTCGGTC	0.058527924
FM_286-TCATGCCAGATAACAC	0.058528114
FM_254-TCGCAGGGTAGTTAGA	0.05852818
FM_278-GAGGCCTCACGTAACT	0.05852872
FM_065-CGCTTCAAGAGTAAGG	0.058528826
FM_286-CTTCTAAGTCGAGCAA	0.058528993
FM_278-TTTCACATCCACTGGG	0.05852902
FM_243-TGTGATGTCACTGTCC	0.05852923
FM_173-GGGTTTAGTCGGTACC	0.058529284
FM_277-AGATCCACAAAGGATT	0.05852935
FM_275-GATGAGGTCAAGGAGC	0.058529478
FM_274-TGAGCATCATCAGTGT	0.058529668
FM_221-CCCTCAAGTGGGCTTC	0.058530416
FM_236-ACCAAACAGAATTGCA	0.058531035
FM_250-CAGATACGTACTTGTG	0.05853141
FM_277-ATTCCATAGCTGTCCG	0.058531478
FM_248-GGAGAACTCAACTGGT	0.058531515
FM_265-TCATTACTCGTTCGCT	0.058531664
FM_249-GGGACTCAGAAATGGG	0.05853211
FM_236-GGGCGTTAGCACTCTA	0.05853248
FM_254-AGGATCTGTAGTACGG	0.05853269
FM_282-CGGGACTTCCACTGAA	0.058532726
FM_229-GCCAACGGTGATACCT	0.05853301
FM_290-GTGTGGCAGATACAGT	0.058533113
FM_221-AGTTAGCGTCTGGTTA	0.05853318
FM_175-AGAGAGCTCGCCAGTG	0.058533642
FM_149-TAACCAGTCAAATAGG	0.05853372
FM_282-GTGTTCCTCTGAGGCC	0.058534015
FM_240-CGACAGCTCATGCATG	0.05853467
FM_190-ACTATGGTCAGGGATG	0.058535025
FM_229-ATGTCCCTCGCTACGG	0.058535706
FM_169-CATTCTACATTGTACG	0.05853575
FM_254-GCCCGAAAGCAACAGC	0.05853666
FM_243-TTAGGGTCAGGCATTT	0.05853686
FM_274-GGGACTCTCTGTCTCG	0.058537118
FM_170-CGTTGGGTCAAGCCCG	0.058537945
FM_283-TGGGTTACATGGGCAA	0.058538526
FM_254-ACATCCCTCGCAATTG	0.058538705
FM_055-ATCTACTAGGTGATAT	0.058538806
FM_291-ACAGCCGGTATCTTCT	0.05853939
FM_231-TGCAGATGTATCCCTC	0.05853967
FM_278-TCATCCGCAAATGGAT	0.058539864
FM_199-ACTGTGACAGAGCTAG	0.05853991
FM_240-CTACATTAGAGCCATG	0.058539953
FM_277-GTCCACTGTTGAGAGC	0.05854035
FM_176-TTGCATTCAGCATGCC	0.05854063
FM_277-CATTGCCCACAAATAG	0.058540642
FM_254-TTCAATCAGCCTCAAT	0.05854207
FM_190-CGTAAGTGTAGAGCTG	0.05854265
FM_254-TGATGGTCAAACAGGC	0.058542695
FM_075-GTGTGCGGTGATGATA	0.05854289
FM_240-GACTGATGTGCCGTTG	0.058543272
FM_199-CATTCATTCGGAATGG	0.05854334
FM_274-TCACATTAGTGTTGAA	0.05854389
FM_259-CTACATTCACTCCACT	0.058544356
FM_149-GAAATGACATGGCACC	0.05854449
FM_286-TGTAGACAGCAAGTCG	0.05854496
FM_199-AAGGAATAGTGCTACT	0.05854511
FM_286-GCCTGTTGTTGCGGCT	0.0585458
FM_249-GCTACCTAGGGACCAT	0.05854584
FM_149-ACTTCGCGTTTGCCGG	0.058546245
FM_178-GGGTAGAGTTGCTCCT	0.058546383
FM_248-TATGTTCCATGAGAAT	0.0585471
FM_286-CTTACCGTCGAAGCCC	0.05854864
FM_286-AGGGCCTTCAGGGATG	0.05854915
FM_283-TTGCATTCAGGCATGA	0.058549583
FM_277-CTCCCTCGTACCCACG	0.058549765
FM_219-ACACGCGAGTGCTAGG	0.058549922
FM_282-GTATTGGCAGTATGAA	0.058549985
FM_065-GAACATCCATCGATTG	0.058550306
FM_286-CTCAATTGTTCTCAGA	0.058550615
FM_120-ATGGAGGCAGTAGAAT	0.05855133
FM_216-TGTTACTGTAACATCC	0.058552165
FM_229-CACTTCGTCGAGCTGC	0.05855222
FM_283-TTCTGTAGTAGCTCGC	0.058552843
FM_070-ATCGAGTGTTCGTCTC	0.05855301
FM_277-GTATTGGGTAGGCAAC	0.058553133
FM_243-CITE3	0.05855323
FM_254-GTCCCATTCGCAATTG	0.05855355
FM_274-CCCATTGGTCTAACGT	0.05855376
FM_274-GTAGCTAAGAACTTCC	0.05855492
FM_231-CTACCCAAGGTTGGTG	0.058555212
FM_290-GAAGTAAAGGTGCAGT	0.05855524
FM_193-ATCCTATTCCTCTAGC	0.0585555
FM_286-AGACACTTCAGCAGAG	0.05855554
FM_254-CACATGAAGATGACAT	0.058555912
FM_278-AATGAAGGTCGCTTAA	0.058556262
FM_275-TCCTCGACAAGGGCAT	0.05855754
FM_278-TGGGAGACACACCTTC	0.058557823
FM_173-AGACAAATCTGGTTGA	0.058558024
FM_290-AGTAGTCCAAATGGTA	0.058559604
FM_221-CACTGTCGTAGCTGAG	0.058560118
FM_190-CCTCACAAGTGTACCT	0.058561295
FM_249-TTGACCCTCGGCCTTT	0.05856133
FM_277-AGTTCCCAGACGGTTG	0.058561616
FM_216-TCAGTCCTCACAAGAA	0.05856169
FM_249-ACAGGGACATGTGCTA	0.058562227
FM_254-GGTAATCGTGACTATC	0.05856264
FM_277-TTACGCCGTGCATTAC	0.05856271
FM_176-TAGACTGTCCAAATGC	0.058562998
FM_234-TGCGGCACAGCGTATT	0.058563013
FM_274-CGTGTCTTCCATAAGC	0.05856367
FM_243-CITE6	0.058563918
FM_243-CITE2	0.058564235
FM_303-GGATCTATCCGATGCG	0.05856455
FM_286-ACAAAGAAGGTGGCTA	0.058565106
FM_291-TCTATCAGTCTCTCCA	0.058565233
FM_275-TCGTCCAAGTAAGCAT	0.058565374
FM_229-CACGTGGAGCCTCTCT	0.058565594
FM_229-CAACAACGTCGGTACC	0.058565605
FM_071-TAGTTGGTCCAAGTAC	0.05856677
FM_282-AAGACTCTCAACACCA	0.058567114
FM_249-AACAACCGTGCTATTG	0.058567543
FM_283-GCTGAATGTGAACCGA	0.05856835
FM_249-TTAGGCAGTCTGTGAT	0.05856899
FM_018-GAATGAACAGTCAGAG	0.05856913
FM_282-AGTACTGAGTTGCGCC	0.058569334
FM_286-GGGACTCTCAGTGGGA	0.058569476
FM_291-CAAGAGGAGTACCGGA	0.058569487
FM_243-CITE2	0.058569632
FM_277-GCTTGGGTCTGGGCCA	0.058569852
FM_221-TCATCATGTGAATTAG	0.058569945
FM_286-CAGCGTGCACGGCCAT	0.05857037
FM_226-TAAGCGTCAAGAGTTA	0.0585708
FM_290-CAACGGCCAAGCGCAA	0.058570947
FM_245-GCCATTCAGTCACAGG	0.05857117
FM_243-CITE1	0.058571655
FM_278-CAACGATCATGGTACT	0.058572423
FM_265-GCCAGCAGTTCGTTCC	0.058573287
FM_290-GGGATGACATATTCGG	0.05857352
FM_243-CITE2	0.05857459
FM_301-TCCTCCCAGCCAAGCA	0.058574643
FM_250-GTAATGCAGAGGCGGA	0.05857489
FM_248-TTGTTTGGTGATAGAT	0.058576845
FM_223-CATTCATCAACCGTGC	0.058576904
FM_282-GTCGAATGTGACATCT	0.058577
FM_169-CGCATGGAGCCACTCG	0.0585773
FM_149-ATCGTGATCTGTTCAT	0.05857819
FM_229-TTACCGCAGTGATTCC	0.058578357
FM_249-TTCCTTCCAGCCTTCT	0.058579046
FM_250-ACAAAGACATACTTTC	0.058579493
FM_277-GTGTCCTCATCTTCGC	0.058579534
FM_282-GTGCACGTCGGCCAAC	0.05858
FM_190-GATAGCTGTACCAATC	0.058580317
FM_184-CTCGAGGCAACCTATG	0.058580976
FM_274-TTACCGCCAGGAGGTT	0.058581136
FM_278-GGGTGAAGTGGCTTAT	0.058581144
FM_199-TAGGAGGGTCGCATGC	0.058581285
FM_290-GAACTGTGTGATTCTG	0.05858134
FM_295-CTGGCAGCAACACACT	0.05858166
FM_286-GACCCTTTCGCGTGAC	0.05858244
FM_172-GTAGTACTCCTTTGAT	0.058582693
FM_249-ATCGATGAGGGCGAAG	0.05858281
FM_226-GTGTGGCAGACGCTCC	0.058583032
FM_249-CCACGTTCACCGTGAC	0.0585836
FM_240-GGCTTTCCAGACATCT	0.05858398
FM_248-ATCGGCGCACTGTCCT	0.058584895
FM_171-CAGTTAGTCCAGTGTA	0.05858501
FM_236-CACTGTCTCCTCTTTC	0.058585342
FM_199-TTGTGGAAGTAAGACT	0.05858537
FM_236-TGATCAGAGCGGCTCT	0.058586616
FM_277-CTGCAGGTCCGCTAGG	0.058586776
FM_275-GCTGCAGGTCGCGTTG	0.058587275
FM_236-CGAAGGAAGACGCATG	0.05858762
FM_254-GTGCAGCCACGCGCTA	0.058587726
FM_290-GGTAGAGAGTTTCGAC	0.05858844
FM_254-GGGAGATTCTTGCAAG	0.058588464
FM_240-ATCACGACAGCGAACA	0.058589052
FM_286-TTGGGATCAAAGTGTA	0.05858938
FM_209-CTTCGGTAGTAGTCAA	0.058589626
FM_240-TAATCTCCAATAGAGT	0.058590025
FM_229-CCTCTAGGTCTGTGCG	0.058590323
FM_286-AGCGCCAAGATGCGAC	0.058590893
FM_250-GCCAGGTCATCATTGG	0.058591835
FM_121-TGGTGATCATGAATAG	0.058592614
FM_171-TTGGGCGAGATGTTCC	0.058593098
FM_226-TCCTTCTTCATGCCCT	0.058593478
FM_282-GAAGGACGTAAGATAC	0.058593616
FM_278-CATCCCAAGGGCATGT	0.058594145
FM_286-AAGATAGAGCAGCCCT	0.058594234
FM_223-GTGCTGGAGTCGCCCA	0.058594607
FM_163-AAGGAATCATGAGATA	0.058595203
FM_278-GTCGTTCTCCTCAGAA	0.05859531
FM_178-ACGGAAGCACGAAGAC	0.05859554
FM_169-TCTACCGGTCATTGCA	0.058595903
FM_254-TCATATCAGCACGGAT	0.058596212
FM_254-CGAGTTAAGCCTCTTC	0.058596287
FM_120-GTCGTTCAGGGCCTCT	0.058596414
FM_229-TTGGATGCAGTGCCTG	0.058596417
FM_217-ATCCCTGCACGTCGGT	0.05859694
FM_120-CTAGACATCGTTACCC	0.058598146
FM_254-ACTTTGTTCGCATGAT	0.058598164
FM_243-CITE7	0.05859837
FM_249-TATTGCTCATCCGTTC	0.058598842
FM_250-TGGTACATCATGTCAG	0.058598857
FM_290-CAGTTCCTCGGCTGGT	0.058599275
FM_248-GAGGCAATCAGGTGTT	0.058599636
FM_286-GTTGCGGCAAGAAATC	0.05860011
FM_172-ATCACGAGTGGCAGAT	0.058600422
FM_286-CGGGTGTCACATGGTT	0.05860116
FM_169-TCGGGACTCAGAGCGA	0.058601256
FM_173-TGGGAGACATCGGAAG	0.0586013
FM_229-CAAGACTAGTACCATC	0.058601364
FM_277-GCTACAAGTCTTGAAC	0.058602035
FM_249-GACTATGCAATGGCAG	0.05860214
FM_286-AAAGTGATCCTCACCA	0.058603078
FM_175-ACTGATGCAGTGGCTC	0.058603555
FM_169-ACCACAACACATGAAA	0.05860361
FM_236-ACAGAAAGTCTTTCAT	0.058603674
FM_275-TTTGATCCACATTACG	0.058604214
FM_282-AGTGACTAGGACCCAA	0.058605157
FM_286-TCCTTTCTCGCTAAAC	0.058605414
FM_254-AGAGCCCGTGAGGAAA	0.058605712
FM_263-CTATCTAGTACCTTCC	0.058606707
FM_286-CTCATGCTCTTCCCGA	0.058606736
FM_295-AATTTCCGTAGCCAGA	0.05860757
FM_265-ATTATCCTCCGATAAC	0.05860768
FM_240-GAAGCCCCAGCAAGAC	0.058607712
FM_283-ATACCTTGTCAGTTTG	0.058608335
FM_199-TCTCAGCTCGACACCG	0.058608737
FM_169-GAGGCAATCACCGCTT	0.058609337
FM_249-CAGGTATTCTTGGATG	0.058609623
FM_240-ATGCGATTCCCATAGA	0.058609847
FM_236-AGATGCTAGGCGCTCT	0.058609944
FM_199-GCATTAGCAACAGAGC	0.05861029
FM_286-CTTCAATGTTTCTATC	0.05861032
FM_286-GCACGTGGTTCCGCAG	0.05861063
FM_254-ATTTCACTCTCCCTAG	0.05861077
FM_265-CTGGACGTCTTCCCGA	0.05861104
FM_290-TTACAGGGTATTCTCT	0.058611143
FM_249-GATTGGTGTGGACCTC	0.058611624
FM_178-AGTAGCTCAGACTGCC	0.05861183
FM_243-CITE2	0.058611847
FM_121-CGTAATGCATACCGTA	0.058612578
FM_282-AAAGAACAGTACAACA	0.05861277
FM_277-TCAGCCTCAACCCTCT	0.058612898
FM_249-CGAAGGAGTTCGTAAC	0.058613118
FM_277-GTTACGATCTAGGCAT	0.058613263
FM_254-TAAGCACCACTTCAGA	0.05861365
FM_290-TGGGCTGAGAGTGGCT	0.05861476
FM_286-ATTCGTTTCCCGAGGT	0.058614865
FM_176-TCAGCCTAGTGTTGAA	0.05861548
FM_286-CCACCATCAGAACGCA	0.058615483
FM_283-GTAGAGGAGTGCTACT	0.058615588
FM_254-CAGATACGTTGTCATG	0.058616143
FM_277-GACCAATAGGGTGAGG	0.058616802
FM_274-GTCGTAAAGGTTACCT	0.0586171
FM_209-GCACATAAGTCCGTCG	0.058617704
FM_149-GGGATGACATTGCAAC	0.058618728
FM_075-CTAAGACCAATGCCAT	0.058618814
FM_075-AAAGTAGAGTTAAGTG	0.05861901
FM_249-TACCCGTTCAACCCGG	0.05861915
FM_231-TCTTTGACAGAACTAA	0.05861947
FM_231-AGAAATGAGTTGGGAC	0.058619637
FM_229-GAGACTTGTGCCTTCT	0.05862005
FM_231-GATGCTAAGCCGCACT	0.058620196
FM_249-TAACGACAGATACCAA	0.05862039
FM_265-GCGATCGCAGTGACCC	0.05862043
FM_277-ACCCTTGGTACGGCAA	0.05862074
FM_236-TTGTGTTTCTAGGCAT	0.05862114
FM_286-TCCTCCCCAGCTAACT	0.058621228
FM_254-TTCCACGAGAGCTTTC	0.05862127
FM_065-CGCTGGAGTCGCGAAA	0.058621973
FM_231-ATGGATCCATGTACGT	0.058622327
FM_286-TGCGATAAGGATTTGA	0.05862278
FM_254-AAAGGTACAAAGGGCT	0.058623653
FM_286-TGTGTGATCCTCTCTT	0.058624588
FM_278-TGCAGATAGGTCACAG	0.058625318
FM_254-CTTAGGATCCTATTTG	0.05862594
FM_199-TTTACGTCAATCTCGA	0.05862647
FM_216-CTTCTAAAGAGCCGAT	0.058626525
FM_290-ACACAGTAGGCATCGA	0.05862674
FM_231-TCCTCTTGTCGGTACC	0.058627527
FM_149-TTGTGGATCATCCCGT	0.05862759
FM_254-AGGGCTCTCTCGTGAA	0.058628727
FM_065-TGTATTCGTACCGAGA	0.05862913
FM_275-ATCGGCGCAGCGCGTT	0.058629625
FM_249-AGAGAGCAGATACCAA	0.058629654
FM_243-CITE6	0.058629893
FM_259-TGCGACGGTGTTTGCA	0.058630023
FM_286-ATGGGAGTCCATTTAC	0.058630493
FM_229-AATGGAATCCTCAGGG	0.058631312
FM_240-TTAGTCTTCGTTCTAT	0.058631558
FM_190-GGCTGTGAGAAGGGAT	0.058631837
FM_265-CTAGGTATCCTTTAGT	0.05863285
FM_172-GCCAGTGTCGTTCTAT	0.058632933
FM_169-CCGGTGATCACATTGG	0.058633547
FM_018-GGAACTTGTCCGACGT	0.058633726
FM_236-GCTTGGGTCTTGATTC	0.05863548
FM_286-CTGGACGCAAAGGTTA	0.05863578
FM_018-CACCACTGTAGGCATG	0.058636703
FM_278-TGTGGCGTCTAAGCGT	0.058638193
FM_254-GTTGAACAGCTCCACG	0.058638576
FM_254-ACTGCAATCCACACCT	0.058638833
FM_254-TGACTCCTCGAACGCC	0.0586389
FM_277-GTTCTATGTCATCACA	0.058640298
FM_278-GCGGAAAAGAAACACT	0.05864031
FM_223-CGTTCTGAGATAACGT	0.05864126
FM_200-CCAAGCGCAATGACCT	0.058641545
FM_243-CITE4	0.058641788
FM_044-ATAACGCCACGAAACG	0.058642227
FM_221-TCCTCTTGTTTGGAGG	0.058642387
FM_249-GTGCACGAGCTCGCAC	0.05864365
FM_278-TTCCTTCGTCGCGGTT	0.058644377
FM_171-CCTGTTGGTCAATCTG	0.058644984
FM_259-TTCTGTAGTAGCTGCC	0.05864506
FM_275-AGGGCTCTCAGCAATC	0.058646243
FM_278-ATTATCCAGTCTGGAG	0.058646772
FM_278-CTGCATCAGCGTGAGT	0.058647223
FM_263-ATGACCAGTAGCGTCC	0.05864745
FM_044-AGTCTTTTCAGCATGT	0.058647655
FM_044-TGAGAGGGTCCATGAT	0.058647703
FM_282-ACCGTTCGTGGCTACC	0.05864809
FM_254-CTGGACGTCAAACCCA	0.05864848
FM_286-CTCAACCAGTAAACGT	0.058648985
FM_243-CITE7	0.05864929
FM_254-GTTAGTGAGTCCCGGT	0.05865014
FM_121-TTTCGATAGAGCTGCA	0.058650155
FM_240-CCTAAGAAGAAGTCCG	0.0586502
FM_248-GGGTCTGTCTTCGGTC	0.05865088
FM_209-GCAGCCAAGCTGGCCT	0.05865088
FM_290-CGCAGGTAGCTAGATA	0.058651082
FM_193-TGGCGTGAGGTCCCTG	0.058651295
FM_286-TGCAGTAGTGCATTAC	0.058651537
FM_282-ACTTATCAGGTTCTAC	0.058652297
FM_018-CCCATACCACACCGAC	0.058652494
FM_254-CATAGACAGCCTGACC	0.058652595
FM_121-ATTCTACCATCGGCCA	0.058652703
FM_290-CCCTCAACACATTGTG	0.058653135
FM_219-GATAGAAAGCGATGAC	0.058654044
FM_283-CTCATCGTCAACACGT	0.058654264
FM_171-CATTCATCATTGAGCT	0.05865453
FM_178-AGGAGGTAGAACAGGA	0.058657065
FM_231-CATGGATAGCGACTAG	0.058657106
FM_282-CCTGCATTCTCTGACC	0.058657505
FM_178-TCAGTGAGTCCTATAG	0.058658265
FM_240-GTAATGCCAAACTAAG	0.058659047
FM_178-TGAGGTTCATGTTCGA	0.058659658
FM_282-CTCTCAGTCACGGGCT	0.058659796
FM_282-GGGTATTCATGAATAG	0.05866013
FM_301-TGTCCTGGTTCAGGTT	0.058660507
FM_291-AAAGAACAGACATCAA	0.058661144
FM_121-TGCGGGTTCAAAGCCT	0.0586614
FM_286-TGTTGGATCGGTGAAG	0.05866207
FM_275-AACGTCAAGTGAGGCT	0.058662474
FM_254-GTCCTCAGTAGTCTTG	0.05866256
FM_290-GTATTTCAGAACGTGC	0.058662586
FM_254-TGAGGTTAGGGAGTGG	0.058662597
FM_254-CATCGGGCACCAAATC	0.058662705
FM_290-CCGCAAGGTTCGGTTA	0.05866285
FM_286-GATGCTAGTCAGTTTG	0.058663122
FM_243-CITE2	0.058663953
FM_216-ATTTCTGGTATGGAGC	0.058664605
FM_018-CGTCACTCATAGAAAC	0.05866521
FM_221-GAGTTGTGTTGATGTC	0.058665507
FM_171-TTGGGCGTCTCTAAGG	0.058665622
FM_243-CITE5	0.058665674
FM_290-CACTGGGCAGCTAACT	0.058666755
FM_184-TGACAGTCATTCTCCG	0.058667947
FM_120-CCCTTAGAGCGAGTCA	0.058668334
FM_120-CAGCACGAGACTCCGC	0.05866846
FM_286-CCTCAACGTTCGAACT	0.058668762
FM_274-TTGAGTGCATACACCA	0.058669318
FM_254-AATGGCTAGGACAACC	0.05866954
FM_265-ACTGATGTCGAAATCC	0.058669847
FM_254-CCTAAGATCGTTCTAT	0.058669947
FM_209-CACTGGGTCCCATTCG	0.058670565
FM_199-GCAGCTGAGATTCGAA	0.05867058
FM_217-GTCATGAAGTTGCATC	0.058670927
FM_217-CAATACGTCCACAGCG	0.058671374
FM_175-ATGAGTCGTTCAGGTT	0.05867332
FM_121-CTTCCGACATTCGATG	0.058673628
FM_277-AAGTTCGTCCTACCGT	0.05867406
FM_240-CCACAAAAGGCGTTGA	0.058674235
FM_184-GAGTCATCACAGCGCT	0.058674764
FM_286-TTTCCTCTCTGTACAG	0.058675345
FM_283-TCATTCAGTTAAGCAA	0.058675367
FM_071-GCATACAAGCTAGGCA	0.05867586
FM_249-CATCCCACAAATGGTA	0.058676228
FM_243-CITE4	0.058677197
FM_286-AATGAAGGTCGTCGGT	0.058677398
FM_286-GAGCCTGAGTACCGGA	0.058678146
FM_199-GTGTGATCACTAGGTT	0.058678634
FM_065-GGCCGATCATGCTAGT	0.058678895
FM_274-TAACACGCAACCGTAT	0.058679305
FM_290-TCACGCTCAACTGAAA	0.058679715
FM_283-GACTTCCTCGAACTCA	0.058679786
FM_286-TTTCGATTCAACACCA	0.058680657
FM_282-TCGTGCTGTCGGATTT	0.058680918
FM_228-AACGTCACAGGTAGTG	0.058682762
FM_172-ATGCCTCCACGGTGAA	0.058682807
FM_286-GTCAGCGAGCCTATCA	0.05868287
FM_044-CGTGTCTGTGAGGCTA	0.05868289
FM_172-TCGAACACATTACGGT	0.058682945
FM_176-TACATTCGTATCGCAT	0.05868316
FM_176-AGAAGCGAGAGGCCAT	0.058683228
FM_121-TAGATCGCAACAAGAT	0.058684196
FM_234-ATCGGATTCACCTGTC	0.058684494
FM_221-GTAGTACCATCGGAAG	0.058684897
FM_200-AGGGCTCCATAATCCG	0.058686256
FM_163-GCACGTGCAAGGCGTA	0.058687165
FM_173-CACGAATAGGGCAGGA	0.058687463
FM_018-CCTTTCTTCAGCACAT	0.058688253
FM_286-CATTCCGGTACTCGTA	0.05868855
FM_243-CITE3	0.058688577
FM_283-AGCTTCCAGTCCTACA	0.05868883
FM_249-CGCATAACATGGAACG	0.058689505
FM_295-GAAGGACCAACTGGTT	0.058689795
FM_286-CATGCTCAGCTTTCTT	0.058689892
FM_070-TTCGAAGCAGACGCTC	0.0586899
FM_216-TGAACGTTCTTTGCAT	0.058690034
FM_249-GTTGTCCAGATTGACA	0.05869079
FM_282-GTGTTCCAGTCGAAGC	0.058690995
FM_199-AACAAAGAGGGTCACA	0.058691014
FM_223-TGGTACATCGCGGACT	0.0586911
FM_275-CTCTCGACAGTGCCTG	0.058691505
FM_282-AGTCTCCAGACTCTAC	0.058691747
FM_121-CATTGTTGTCTGCAAT	0.058691848
FM_282-TTAGGCAGTCCCTAAA	0.058691848
FM_282-TCTCAGCAGTCATCCA	0.058691856
FM_254-CTCAGAACAAGCGAAC	0.05869305
FM_163-CCCATTGAGCAGATAT	0.058693103
FM_254-CCAAGCGCACTCACTC	0.058693286
FM_286-AGACAAAAGATTACCC	0.05869367
FM_229-TGCTCCAGTCGTGATT	0.058694795
FM_221-CCTAAGAAGCTAGTTC	0.058694992
FM_278-ATGCCTCTCGTGAGAG	0.058696795
FM_190-GTGCACGCATGAAGCG	0.058697205
FM_254-GCTGAATCAAGGCTTT	0.058697373
FM_291-TACTTCAAGAATCGTA	0.058697753
FM_259-TCGGATATCAGCTGTA	0.058698162
FM_291-CATGGATAGCGTTCCG	0.058698412
FM_240-AAACCCATCGGAAACG	0.05869886
FM_240-CATCGGGAGGTGATCG	0.058699574
FM_286-CTTCCTTGTACTCCCT	0.058699675
FM_250-ATCGGATGTGTACAGG	0.0586998
FM_254-CCCAACTTCCAGTGCG	0.058700394
FM_277-CATCCACTCAGACATC	0.058700696
FM_283-TGTACAGGTACCACGC	0.058700763
FM_277-TAGGAGGGTGTCCAAT	0.05870078
FM_018-AAGGTTCCAGGAATCG	0.05870133
FM_170-AACAAGACAGAGGAAA	0.058701545
FM_217-ACCAACATCAGACCTA	0.058701724
FM_265-CCCTCTCCAATGGCCC	0.05870294
FM_120-ATTACTCCACTCCGGA	0.058703277
FM_265-CCAATGACACTCACTC	0.05870352
FM_263-CCAATGATCATCGACA	0.058703676
FM_231-TTCACGCTCGCAGTTA	0.05870383
FM_254-TACCCGTTCGTCTACC	0.05870396
FM_172-GCACATAGTCACGTGC	0.058704555
FM_278-CCTGTTGTCCTAGCTC	0.058704592
FM_286-GATGATCGTCTCAGGC	0.0587051
FM_234-ATCACAGTCACGGAGA	0.058705173
FM_163-GCCTGTTCAGCGTGAA	0.058705885
FM_169-CTCATCGCATCCTGTC	0.05870664
FM_249-TGGGCTGGTGGATCGA	0.058706827
FM_249-TACGGGCTCATTTGGG	0.05870728
FM_286-CAAGAGGAGTGGTTAA	0.058707394
FM_259-CATCAAGTCTAGGCCG	0.05870765
FM_216-CCACGTTCAATACAGA	0.058707744
FM_120-GAAATGAAGGCGTTGA	0.058707755
FM_075-TCAGGTAGTCGCTTTC	0.05870786
FM_295-GTCACTCGTCATGCAT	0.058708195
FM_301-GATCACAAGCGATGAC	0.058708455
FM_234-AATGGAACAAACAGGC	0.05870853
FM_295-CATGGATGTCGTACAT	0.058708902
FM_223-TTCCGTGCAGGTGTGA	0.058709275
FM_236-ATGATCGGTTAACCTG	0.058709875
FM_217-CTGTGGGGTGGTCAAG	0.05871026
FM_243-CITE2	0.0587104
FM_243-CITE7	0.058710534
FM_217-GATCATGCAGAAATTG	0.05871054
FM_217-AACCTGAGTATCAGGG	0.058710556
FM_217-TTGGGCGGTGGTCTGC	0.05871092
FM_190-AACCTGAGTAGATGTA	0.058712095
FM_240-TACCCGTGTGCATGAG	0.05871258
FM_065-CAGAATCGTAGAGGAA	0.05871297
FM_291-CTCCGATTCCTGATAG	0.058714528
FM_199-CCTCCAAGTCGCACGT	0.05871486
FM_286-TGCAGTAAGACCTCCG	0.058715302
FM_286-AGATGAATCCTAGCCT	0.058715306
FM_236-TCATGAGCAGAACTTC	0.058715433
FM_236-TAATTCCTCTAGAACC	0.058715887
FM_199-AGGTCTACACAAGCCC	0.0587159
FM_286-TTAATCCCACGGCACT	0.058715902
FM_282-AGCCAGCGTACTTGTG	0.05871599
FM_254-GTGCAGCTCCGATCGG	0.05871615
FM_286-ATCCTATAGACCAGAC	0.05871616
FM_236-GCTGAATAGGATGCGT	0.058716338
FM_217-ACAAGCTAGTTGCATC	0.05871643
FM_169-TACAGGTTCTTCGATT	0.058716636
FM_277-TTCGGTCAGTAGGAAG	0.058717035
FM_265-TCTCAGCTCCTGTAGA	0.05871789
FM_286-GCTGAATGTTTCGTGA	0.058718123
FM_120-TTGCTGCCAGTCAGCC	0.05871816
FM_275-ATTTCACGTAGATTAG	0.0587185
FM_278-TAGTGCATCTTCTCAA	0.058718834
FM_149-ATGAGTCCACTGGCCA	0.05871886
FM_277-CTAACCCTCCGTGCGA	0.058718923
FM_282-ATAGGCTAGTAGTCTC	0.0587196
FM_178-CGTAAGTTCGTCGCTT	0.058720417
FM_301-TCCTTCTCAGTAGAGC	0.058720633
FM_278-ATTCTACGTGGCTTGC	0.05872074
FM_249-AAACCCATCAATCTTC	0.05872094
FM_178-TTACAGGGTCCGACGT	0.058720957
FM_277-TTATTGCAGTAATACG	0.058721416
FM_240-TTTACTGAGGGACCAT	0.058722354
FM_303-GATCAGTGTGCAATGG	0.058722727
FM_275-TCTACATAGCCAGTAG	0.058722995
FM_243-CITE7	0.058723584
FM_184-TAATTCCGTATTAAGG	0.05872361
FM_254-TGCTTGCGTAGCGCTC	0.058723815
FM_250-AACAGGGCAAGGCAAC	0.058723915
FM_278-GCTGAATTCCTAGAGT	0.058724463
FM_254-ACTTCCGTCTCTGACC	0.05872483
FM_249-TTGCATTTCCGAAGGA	0.058724947
FM_228-GTCAAACCATGACGGA	0.058724985
FM_229-CATCGCTCAGCCCAGT	0.058725182
FM_254-CATCGCTAGTATGAAC	0.058725607
FM_184-ATAGACCAGCGAGTAC	0.05872569
FM_250-GCCAGCAGTACTCGCG	0.058726303
FM_018-TGGCTGGCAAGAGTCG	0.05872685
FM_065-CGAGCACCAATTGCTG	0.058726925
FM_149-GTGAGGAGTGCATCTA	0.058726974
FM_283-AGGTTGTAGCATTGAA	0.058727156
FM_278-CAACGGCGTAGGACTG	0.05872721
FM_254-GCTTTCGCAACATCGT	0.0587273
FM_226-GTTCTATAGCTGCGAA	0.058727987
FM_245-ATTCATCGTAGAGTTA	0.058728013
FM_282-GAAGCCCAGTCTGCAT	0.058728203
FM_249-GCAACCGTCGCAACAT	0.058729123
FM_286-CGGCAGTTCTAGTGTG	0.058729135
FM_199-TCTTAGTAGCTACTGT	0.05872931
FM_290-CCTTTGGGTGATTCAC	0.058729485
FM_249-CTAGGTAGTACTGACT	0.058729857
FM_018-GGCGACTTCACTCCTG	0.058730748
FM_221-AACCCAAAGTCTAACC	0.058731288
FM_290-GTGACGCGTTCCGTTC	0.058731377
FM_278-TCCACGTCAGCCCAGT	0.058731504
FM_221-AAAGGATGTGGAGGTT	0.058731724
FM_243-ATCGATGGTTATGGTC	0.058732122
FM_277-ATTCTTGTCATGCATG	0.058732253
FM_199-AAGTTCGGTTGACGGA	0.058732472
FM_278-TGCAGATCACTCGATA	0.05873285
FM_286-TGACCCTTCTGCGTCT	0.05873334
FM_199-TGCTGAAAGTAATCCC	0.058733523
FM_018-GACCAATCACAGAGGT	0.058734324
FM_278-AACGAAATCCAGCTCT	0.0587349
FM_190-TCTCCGACAACACTAC	0.05873511
FM_121-GTTGTGACACGTCTCT	0.058735754
FM_243-CITE7	0.058735784
FM_286-TTAGTCTCATCCCACT	0.05873582
FM_018-TTTCCTCCAACTGCTA	0.058735922
FM_286-TATACCTCACCAGCGT	0.058736105
FM_240-CAGTTAGTCTTCCACG	0.058736145
FM_283-CATGAGTCAGCTAACT	0.05873686
FM_282-GAGTTACCAGTCAGTT	0.058737397
FM_290-AAAGGGCTCCGTGGCA	0.058737844
FM_178-CCTATCGGTGTTCGTA	0.058737885
FM_286-CCTCAGTCAGCGTTTA	0.05873797
FM_283-AGGCATTCAGCGTGCT	0.058738094
FM_221-ATGCATGGTTGAGTCT	0.058738902
FM_249-AGACTCAAGAGTGTTA	0.05873894
FM_248-TTTACCATCACGGGCT	0.058739126
FM_223-AGGATCTAGTTGGGAC	0.058740314
FM_173-CCAATTTCACGTACTA	0.058740463
FM_075-GGCGTGTGTCGGCATC	0.05874125
FM_286-CTCCCTCGTATCCCTC	0.05874182
FM_121-CTCAACCGTGTCATCA	0.05874314
FM_249-GTCTCACGTATGTCCA	0.058743343
FM_240-GACGTTATCCTTGGAA	0.058743678
FM_277-ACTGATGCAGATCCTA	0.058743846
FM_282-TTCCGTGCAGCAGGAT	0.058743946
FM_193-TCCCATGTCACCCTCA	0.058744684
FM_217-AAACCCAAGCACTCGC	0.058744803
FM_290-GCTACCTGTACAGTTC	0.058745243
FM_250-ACTACGAAGTGGTTGG	0.05874547
FM_254-CTATCCGCAACTAGAA	0.05874603
FM_249-TCGGATATCCCTCATG	0.058746096
FM_038-ATTATCCAGACACGAC	0.058746275
FM_290-CACGTTCTCCCAAGTA	0.058746517
FM_120-ACTTCGCTCCGTAGGC	0.0587469
FM_254-GAGGCAAAGTTATGGA	0.05874695
FM_260-TCTATCAAGATAACAC	0.058747724
FM_278-GCGTTTCAGGTGGTTG	0.05874789
FM_250-GCGGAAACACGACCTG	0.05874798
FM_171-TCTATACCACAAGCCC	0.05874848
FM_200-GATCCCTTCTTTCCGG	0.058749296
FM_290-TTCTCTCAGTAGCTCT	0.058750458
FM_218-CAAGGGACAGACACCC	0.05875083
FM_290-TACTGCCCAGATTAAG	0.058751453
FM_283-GATCGTAGTGACTATC	0.05875281
FM_286-CACATGAGTCGTAATC	0.05875288
FM_282-ATTACTCTCCAAGGGA	0.058752935
FM_286-GAGACTTAGCAGCACA	0.058752973
FM_278-GATGGAGGTCCTGTTC	0.05875336
FM_065-GAATAAGTCGGTCCGA	0.058753427
FM_286-CATCGCTAGTCCCAGC	0.05875361
FM_286-ATCCGTCGTGGTCCGT	0.058754403
FM_254-AAAGAACTCTCATTGT	0.058754433
FM_290-GCATTAGGTAGGACTG	0.058754712
FM_282-CACGTGGAGTATTAGG	0.058754914
FM_243-TCAATCTCAGGACGAT	0.058754936
FM_221-TTGTGGACATACTGTG	0.05875527
FM_243-CITE6	0.058755558
FM_277-CGCATGGTCAAGGCTT	0.05875588
FM_121-GGGTCACTCGGAGTGA	0.058755994
FM_171-GACCCTTAGCGTGCTC	0.058756832
FM_250-TGAATGCTCTCTTCAA	0.058757376
FM_291-CTGTACCTCTTCTGGC	0.058757942
FM_254-TGCATGATCAACGAGG	0.05875814
FM_175-ACCTGTCGTCAACACT	0.058758155
FM_018-AGAGCGAAGGAGTCTG	0.058758378
FM_216-TAACTTCAGGTTCACT	0.05875854
FM_286-TTCCTCTCATGTCGTA	0.058758613
FM_209-TTACCATAGTGATGGC	0.058760345
FM_295-TTACCGCAGCCATTTG	0.05876077
FM_240-CAGAGCCAGAGAGCAA	0.058760833
FM_171-GTCTAGATCTGTACAG	0.05876176
FM_121-CTCCCAATCGCTTGCT	0.058761828
FM_172-AACGTCAGTGCTCTCT	0.058762178
FM_290-CCAAGCGAGTGCTCGC	0.058762334
FM_018-AAAGTAGGTACCGTTA	0.058763716
FM_240-GCATCGGGTATACCCA	0.05876372
FM_018-TGTCCCATCCAGAAGG	0.058764387
FM_249-GTTAGTGGTATCGGTT	0.0587645
FM_286-TCAGGTAAGGCTTCCG	0.058764577
FM_216-TTGTTCAGTAGACTGG	0.058764685
FM_275-TAATTCCCAGCTGTGC	0.05876479
FM_290-ATTCCATGTAGAGTTA	0.058765225
FM_234-TTACGTTCAGTGTACT	0.0587657
FM_234-ACCTGTCCACCGTCTT	0.05876661
FM_254-GGATCTATCATTTGTC	0.05876731
FM_240-GTCGTAAGTGGATTTC	0.058767542
FM_286-GGGAAGTGTAGATGTA	0.05876761
FM_243-CITE5	0.05876773
FM_291-TGAGTCAGTCTACGAT	0.05876916
FM_226-AGTAGCTCAATCTCTT	0.058769185
FM_229-TCGATTTAGCGAGTCA	0.058770273
FM_254-CAGCAGCGTGCTGCAC	0.058770474
FM_254-AGGGCTCCAGTCCGTG	0.058770735
FM_254-AGTCTCCTCCGCGGAT	0.05877075
FM_229-TTCATGTCACGTATAC	0.058770977
FM_286-TCTCACGAGCTAGCCC	0.05877182
FM_249-CTGTATTTCTCTGCTG	0.058772042
FM_199-ACTATCTTCTTTGATC	0.058772672
FM_290-TTGGTTTGTCGAGCAA	0.058772687
FM_184-ATTTCTGGTCTTCAAG	0.05877294
FM_254-AGATAGAGTTTGCAGT	0.058773007
FM_018-GGATTACAGTATGACA	0.05877308
FM_286-TCAATTCTCATGTCAG	0.058773708
FM_243-CITE5	0.05877373
FM_291-AGACACTTCGTTCATT	0.058774438
FM_221-TGTCAGAAGCGTCAGA	0.05877567
FM_250-TTCGCTGAGTGGCCTC	0.058775928
FM_260-TTGGGATGTCTACATG	0.05877625
FM_226-ATGCCTCTCCATTGCC	0.058776364
FM_286-AGGACTTCACAGCATT	0.058777113
FM_278-AAGGAATCACTGCATA	0.058777373
FM_275-CTCAAGATCAGCAGAG	0.05877805
FM_286-TACGGGCCAACAACAA	0.058778677
FM_286-ACGTCCTCAGGAACCA	0.058778845
FM_178-GAGGGATGTCGGAACA	0.058778886
FM_278-CTCAACCGTGACTCGC	0.05877891
FM_291-GGAACCCAGGGAGGCA	0.05877911
FM_229-TCCTCCCCAAAGGAGA	0.058780015
FM_231-CGATGCGGTGGTAATA	0.05878016
FM_274-AATCACGCAGACGGAT	0.05878016
FM_277-GGGAGATCAGTCTTCC	0.05878049
FM_282-CTGTGAAAGTGATTCC	0.058781054
FM_282-AGGGCCTCATAGATCC	0.05878176
FM_217-AGCGTCGGTATGAGGC	0.058781978
FM_240-CGTGATAGTGTGACCC	0.058781996
FM_169-GACCAATCAAGTGATA	0.058782056
FM_243-CITE1	0.05878224
FM_217-GGTGAAGTCCATTGTT	0.05878226
FM_286-GCACTAACATGAATCC	0.058782406
FM_190-GACATCAAGGGAGTGG	0.058782436
FM_290-CGGCAGTCAAGGTCGA	0.058783364
FM_236-TTCGCTGCAAACCATC	0.05878522
FM_277-ACTTAGGCATTCTTCA	0.058785632
FM_226-AGTCTCCGTGTTCGTA	0.05878646
FM_121-AGCGCCAGTCGTCGGT	0.05878695
FM_291-TTCTTGAAGTGTCATC	0.058787074
FM_234-GTACAACAGCTACTGT	0.058787465
FM_219-CTCAGAACATTGAGGG	0.05878772
FM_249-TGTTGGAGTACAGGTG	0.058788188
FM_286-GTGAGTTAGCAGCCCT	0.05878834
FM_295-TTTGATCAGAGTCACG	0.05878935
FM_193-GGGTAGATCGTTCTCG	0.0587898
FM_265-GCACTAATCCACTGAA	0.058790233
FM_071-GGGCATCAGAGACTTA	0.058790345
FM_249-CAGGTATAGTATTGCC	0.05879046
FM_065-CACACAATCTTGCATT	0.05879064
FM_170-GGAGGTACAGTTGTTG	0.058790844
FM_175-CTAGACATCGTGCATA	0.058791347
FM_223-ACGATGTGTGTTCATG	0.058791418
FM_274-AGGATAAAGCCTTTCC	0.058792073
FM_286-TACCTCGCACAGAGCA	0.05879251
FM_217-ATCGGATCATGCAGCC	0.058792632
FM_290-CATTGTTAGTATAACG	0.058793508
FM_290-CGAGTGCGTGCAATAA	0.058793962
FM_018-GAACGGAGTCCATGAT	0.058794413
FM_240-TCAGGTAAGCCTATCA	0.058794513
FM_249-CGTTAGACAGGAGGAG	0.0587954
FM_286-ATATCCTGTATCGATC	0.05879551
FM_286-CAGCGTGGTGTGCTTA	0.058795698
FM_226-GTATTGGAGGGTTAAT	0.058795713
FM_226-AGAGAGCTCACAACCA	0.05879657
FM_277-TGTCCTGAGCTGACCC	0.058797117
FM_226-TTTCATGGTCTCACAA	0.05879753
FM_283-ATTCTACGTACAAAGT	0.058797885
FM_240-CGTCCATCATGGCCAC	0.05879819
FM_254-TCATCCGTCGGAATTC	0.058798388
FM_277-ATGATCGGTGTATACC	0.058798656
FM_245-TATATCCGTACGATCT	0.058799177
FM_290-GGGACTCCACCCTGAG	0.05880031
FM_243-CATGAGTTCCAAGCAT	0.058801055
FM_286-CATTGAGGTGTGTGGA	0.058801416
FM_277-TTCTTGATCACCGGGT	0.058802567
FM_044-CATCAGAAGCCACTAT	0.05880346
FM_265-CTAGGTATCCATTCAT	0.058803696
FM_265-GTGTAACCACCACTGG	0.05880387
FM_286-GTAAGTCCAAGGCTTT	0.05880464
FM_229-TTCTTGACAGGCCCTA	0.0588048
FM_290-AGAACAACATCGATGT	0.058805007
FM_278-AGTAACCTCCGTATGA	0.058805935
FM_254-AAACCCAGTGCATCTA	0.058806766
FM_278-CTGTCGTCAGTCGCAC	0.05880871
FM_259-GGGTCTGTCTCACCCA	0.05880875
FM_245-TCTTGCGAGCACGATG	0.058809515
FM_221-ATCACGACATGACTCA	0.058809638
FM_254-TTGTGGATCAGCTCTC	0.05880999
FM_254-AATCGTGAGGATGCGT	0.05881017
FM_274-GGAGGATCATGTTCGA	0.058810234
FM_184-TTAGTCTTCTGCATGA	0.058811422
FM_231-TGATCTTAGCTAGCCC	0.058812067
FM_223-CCCATTGAGTTGGAAT	0.058812086
FM_286-AAAGGTAAGCGTGTTT	0.058812834
FM_250-TTACGTTTCACCGCTT	0.058813464
FM_254-CGGCAGTCATCGGCCA	0.058813464
FM_286-GCATTAGAGACCTCAT	0.058813564
FM_243-AGGTGTTCAAATACAG	0.05881382
FM_274-GACCCAGTCCTGTTAT	0.058814403
FM_172-AAGTGAACAAAGCACG	0.058815952
FM_254-GTTGTGAGTGTTTGCA	0.058816403
FM_290-GCCTGTTTCAGCTTGA	0.058818124
FM_065-CTGTTTATCGGAGGTA	0.058818184
FM_254-GTCTGTCGTCATGGCC	0.058819592
FM_149-ACCTGTCAGTGAATAC	0.058820084
FM_184-AGGAATATCGCTACAA	0.058820315
FM_274-CAATACGTCCAAACCA	0.05882038
FM_248-TTAGTCTAGCAAATCA	0.0588205
FM_286-TTACTGTTCTAACGGT	0.05882082
FM_259-TCGGATATCCATCCGT	0.058820862
FM_277-TGGAGAGGTGCAATGG	0.058820877
FM_286-CATACTTAGAGTAACT	0.058821224
FM_065-ACTGAGTAGGTCATCT	0.058821775
FM_277-AGAACAACAGGCACTC	0.058821917
FM_171-TCGAACAGTTAACCTG	0.058823735
FM_229-AGGGCCTGTTCCACAA	0.058823906
FM_226-AGATCGTAGAACTGAT	0.058824368
FM_290-GTTACCCTCAATCTCT	0.058824733
FM_065-CTACATTGTACTCGCG	0.05882513
FM_282-TTCGGTCAGACAGCGT	0.058825456
FM_172-GCGTGCAAGTAGGATT	0.05882587
FM_229-TGCTTCGCACTGGATT	0.0588261
FM_245-CATTGCCAGTTGCGAG	0.058826216
FM_178-AGACACTAGGTTCTTG	0.058826413
FM_044-CTCGGGACAATACGCT	0.058826476
FM_044-GGCGACTCATGAAGTA	0.058826562
FM_249-CAGATACAGTGGTTCT	0.058827292
FM_229-CGTTGGGGTGGCAACA	0.058827598
FM_231-GTTGCTCGTGCTCTCT	0.058827672
FM_275-AATTTCCCAACCTATG	0.058827918
FM_120-ATGGGAGCACGCTGCA	0.0588281
FM_172-AGTTCCCGTGGTATGG	0.058828104
FM_254-GGAAGTGGTGAGTCAG	0.05882842
FM_286-GGGACTCAGCCATTTG	0.058828477
FM_286-TAGGGTTGTTGGGACA	0.058828607
FM_044-CGGACACTCCGCATAA	0.058829032
FM_282-GCGTTTCTCTATCGCC	0.05882938
FM_169-CCCTCAACATCGCTAA	0.058829624
FM_278-TTGTTTGCAAGACGGT	0.058830086
FM_223-GACGTTACAAATGCTC	0.058830675
FM_286-TCCTAATCAGGGTTGA	0.058830693
FM_199-GTGCTGGAGGGACAGG	0.05883205
FM_248-CATGCCTGTCAGGAGT	0.058832128
FM_286-AGGAAATGTGCAGGAT	0.058832634
FM_286-GTATTGGGTCTAATCG	0.058834143
FM_275-ATTCAGGGTTGCATTG	0.058835227
FM_254-AAGTACCAGCTGCCTG	0.058836102
FM_240-CGTGTCTTCGCAGTTA	0.05883707
FM_282-GTGGAAGTCAACCGAT	0.058837485
FM_065-CTTAGGATCGTTACAG	0.05883763
FM_265-ATAGACCCAGCTCCTT	0.058837693
FM_263-TCATTTGAGTATTGCC	0.05883775
FM_216-AATGGAACACATTGTG	0.05883781
FM_283-CGGGACTCATGTTCAG	0.058838394
FM_290-ATGGATCCAATGTCAC	0.058838714
FM_243-CITE7	0.05883922
FM_277-GAACACTGTTCCTAGA	0.058839515
FM_291-CTGTGGGGTTTCGACA	0.058839787
FM_250-TCGACCTAGAGATGCC	0.058840238
FM_283-CGACAGCTCGCGTTTC	0.058840845
FM_245-GGTGAAGGTGCTGCAC	0.058840923
FM_254-GCCATGGAGTGTTCCA	0.058841117
FM_018-CGATGGCCATGGTAGG	0.058841284
FM_216-CACTGGGTCTTCGGTC	0.058841422
FM_291-TTGACCCGTTCTTGCC	0.058841474
FM_290-ATCCTATTCAGCCCAG	0.058842804
FM_240-CAGAGCCTCTCAGGCG	0.058842916
FM_286-GGGACTCAGGCCTTCG	0.058843285
FM_120-AGTGCCGCACGACCTG	0.058844484
FM_248-TCATGCCGTATCAAGA	0.058844946
FM_193-ATGGTTGCACAGAGCA	0.05884562
FM_243-CAGGCCAAGTTTGTCG	0.058845688
FM_172-AGGTAGGGTGTGTACT	0.05884603
FM_223-GACGCTGGTGGGCTCT	0.058846384
FM_286-CCCGGAACACTGAGTT	0.05884694
FM_254-AGGTTGTCAGGTTCAT	0.05884746
FM_071-CCTCAGTCACGTAAGG	0.05885006
FM_286-CGAAGTTCACAGCTGC	0.058850434
FM_254-TGTTTGTTCATCCTGC	0.058851585
FM_283-AACAACCAGCTGGCTC	0.058851663
FM_199-GGGAGTACACCAAAGG	0.058851723
FM_216-AGAAGTACACTTTATC	0.05885325
FM_249-CAACCTCCATGACGTT	0.058853805
FM_250-CTTTCAAAGCTCTATG	0.05885538
FM_286-CGTAGTAGTGCATGAG	0.0588557
FM_286-AGACAGGGTCTACATG	0.058855813
FM_254-TCATTGTTCTTTCCGG	0.058857135
FM_275-CGGGCATCAGGACATG	0.058858242
FM_229-CACCAAATCAGCGCAC	0.058858268
FM_216-TACCCACTCTCTTAAC	0.05885871
FM_254-GCCGATGAGTCGGGAT	0.058859397
FM_217-GATGTTGCAAAGGATT	0.058861576
FM_018-GTACGTAAGGTGCACA	0.058861744
FM_199-GTTAGACCAGTAACCT	0.058861896
FM_301-AGCGTCGAGACTGGGT	0.058862474
FM_071-GTCCTCACAGATCTGT	0.058863282
FM_286-GGCTTTCAGCGCCCAT	0.058863435
FM_236-CAGCGTGAGCTTAAGA	0.058863502
FM_286-ATCCGTCAGAGGTGCT	0.05886377
FM_229-GAATCACAGGCGATAC	0.058863886
FM_199-TCGACCTTCTCGGCTT	0.058864065
FM_171-AATCGACTCTTCTTCC	0.058864146
FM_121-CCTATCGTCATGACAC	0.05886467
FM_243-CITE2	0.0588648
FM_229-CGTCCATTCACGATAC	0.058865055
FM_065-CGCTTCAAGCGTCTAT	0.058865435
FM_265-TGTTCTATCACCGCTT	0.058866154
FM_286-AGGTCTAAGAGTCGAC	0.058866244
FM_259-CACAGGCGTGTACAGG	0.058866445
FM_243-CITE4	0.05886774
FM_176-CGAAGGACATCTGGGC	0.058867775
FM_243-CITE4	0.058869902
FM_149-CAGCAGCGTTCAAAGA	0.058870472
FM_226-TTGACCCCAGGTCTCG	0.058871098
FM_295-ATGGATCAGTCACGAG	0.05887137
FM_277-CACCGTTGTGAGGAAA	0.058871537
FM_290-CCGGTGAGTCATCGCG	0.058872044
FM_290-TCGATTTAGCCAGACA	0.058872744
FM_231-GGGTATTAGCGCCCAT	0.05887315
FM_018-GAGGTGACATGGGACA	0.05887447
FM_236-GTGGAGACAGTTTGGT	0.058874957
FM_286-CTAGACATCGAACCAT	0.058876436
FM_249-CGATGGCAGTCGTTAC	0.058876537
FM_243-CITE2	0.058876656
FM_236-AGCATCACAGCTGAAG	0.05887714
FM_260-AGTAGCTGTCCGGACT	0.058877267
FM_254-TTTCAGTAGACATACA	0.05887776
FM_254-TTGTTTGTCCAGCAAT	0.05887792
FM_259-CCTCAACCAAGTGATA	0.058877934
FM_221-GGTGAAGTCACTTATC	0.058878005
FM_217-AGCTCAATCCAACTGA	0.05887812
FM_249-CAGCGTGCACCGTACG	0.058878552
FM_249-TATACCTTCTCGGCTT	0.058878563
FM_277-AGGGTCCAGGCGAAGG	0.05887885
FM_254-GTGCACGGTTGAAGTA	0.058879882
FM_229-TGGAACTCAGTTTCAG	0.0588799
FM_278-GGGAAGTAGGTAAGAG	0.058881152
FM_275-TTCTCTCCATGACAGG	0.05888134
FM_283-AGACACTCATCTGGGC	0.058881544
FM_163-GTGCACGTCAGGAGAC	0.058881838
FM_259-TCTACCGCAGCAGATG	0.058882628
FM_265-TGTCCACCACAGCCAC	0.058882903
FM_291-AGAACCTCAAATTGCC	0.058883186
FM_249-ATCGGCGGTTTGGCTA	0.05888321
FM_121-TCCTCCCAGACATACA	0.058883317
FM_216-AAACCCACAGGTCAGA	0.05888454
FM_216-CATGGATAGGTGCTGA	0.058884844
FM_274-AGAGAGCCACTAGTAC	0.058885016
FM_249-GGGACCTTCCCAGTGG	0.058885355
FM_275-CCTAACCGTAACCCTA	0.058885373
FM_243-CITE7	0.05888598
FM_254-GTGCACGCATTGAGGG	0.058886614
FM_250-TGAGTCAAGGATTACA	0.05888744
FM_243-CITE4	0.05888795
FM_286-GCACATAGTCGTGATT	0.05888797
FM_286-TCCACGTCAAGATGTA	0.058888078
FM_278-GATTTCTAGAATCGCG	0.058888253
FM_217-TGAGGAGTCACCTGTC	0.05888837
FM_121-TCTCACGAGTAAGGGA	0.058888655
FM_277-CTCAGAATCCTGGCTT	0.058889084
FM_290-TCGAAGTGTCGACTGC	0.058889326
FM_120-CACGTTCGTGTACATC	0.058889337
FM_277-ACTATTCAGCTGCCTG	0.058889393
FM_274-TCAGGGCCAGCGATTT	0.058889754
FM_226-TCATGAGAGTAGGAAG	0.05889058
FM_121-CTACTATAGGTATAGT	0.05889081
FM_277-TCATCCGTCAACTGAC	0.058891978
FM_274-CCCTCTCTCGTTATCT	0.05889232
FM_226-TGAACGTGTTAGGAGC	0.058893796
FM_044-GTTTCTACACGTAAGG	0.05889403
FM_240-TGCAGGCGTAGGTTTC	0.058894634
FM_254-TTCCACGGTTTGGGAG	0.058895566
FM_249-AAGAACAAGAGGCCAT	0.0588959
FM_286-TTAGGCAGTCCAACGC	0.058896195
FM_243-CITE7	0.058896247
FM_199-TTGCATTTCGTGAGAG	0.05889631
FM_149-TTCCTCTAGGCACAAC	0.058896467
FM_236-TAGACCAAGTCGAATA	0.05889654
FM_278-TTTATGCAGTGCAGGT	0.058896698
FM_065-CCTACCACACAGAGGT	0.05889698
FM_229-TGCGGCAGTGGTCTGC	0.05889805
FM_295-ATAGAGAGTAAGCGGT	0.058898095
FM_265-AATTTCCTCGAGTGAG	0.05889815
FM_165-TCCAGAATCTCTCTTC	0.058898274
FM_278-GAGGGATGTACATACC	0.05889884
FM_169-AACCTTTGTTTCGACA	0.058898844
FM_217-GTTCTATAGACGACGT	0.05890018
FM_254-AGACCCGCACACCTGG	0.058900364
FM_018-GCTCTGTCACTCTGTC	0.058900446
FM_243-TTAGGCATCGAGGCAA	0.058902096
FM_217-ACCTGAAAGGCACAAC	0.058903273
FM_277-GTTGAACCACACGCCA	0.058903877
FM_249-AACCCAATCAGCTGTA	0.058904022
FM_216-ACATCCCTCCGTGGTG	0.05890417
FM_250-AATTTCCTCAGCCCAG	0.058904316
FM_173-CGATCGGCACTGCATA	0.05890442
FM_283-GTCTGTCCAAACCATC	0.05890449
FM_216-CTTCCTTCACGGTGAA	0.058904782
FM_176-GTTCCGTTCCCGTTCA	0.058904983
FM_277-GCACGGTAGAGTTGTA	0.05890575
FM_221-TCAGCAATCGGCCAAC	0.05890603
FM_240-TCCGGGAAGCCTGAAG	0.058906414
FM_291-TTCCGGTTCTGGTCAA	0.0589068
FM_286-CAAGAGGCATGCTGCG	0.05890713
FM_121-TAACACGTCTCCGAAA	0.05890732
FM_291-CTACTATAGGAGGCAG	0.058907345
FM_217-TTCGATTCAATGTCTG	0.058907572
FM_275-AATGGAACAATGCTCA	0.05890775
FM_236-CGGTCAGGTGCATTAC	0.058907963
FM_277-TCTGGCTCAGACACCC	0.058908496
FM_240-TTCCAATTCCTGGGTG	0.058908526
FM_278-TTTCCTCTCCTTCTGG	0.058909517
FM_303-ACCATTTAGATGCCGA	0.058910344
FM_163-TGATGCATCTGGCTGG	0.05891058
FM_286-TCGCTTGGTGCAGGAT	0.058910847
FM_216-CGGACACTCCATTTCA	0.058911078
FM_243-TTTGTTGCAATTGAGA	0.05891114
FM_250-TGGATGTCAATAGGAT	0.05891135
FM_249-TCGCACTCAAGTATCC	0.05891184
FM_248-GATGTTGTCTAGCATG	0.05891192
FM_018-ATCTGCCTCCTGCCAT	0.058912322
FM_172-TGCAGATTCATTCTTG	0.05891256
FM_291-AACCATGCACGCGCAT	0.05891366
FM_249-AGGATCTAGATGGGCT	0.05891405
FM_240-CCCTCTCTCCAACTGA	0.05891427
FM_254-GGACGTCAGTTGCATC	0.05891485
FM_275-GAACACTAGCACGATG	0.058915123
FM_286-ACAGAAACATCAGTCA	0.058915768
FM_249-TCGGGCACATGCAGGA	0.058916096
FM_149-TTCGGTCAGACCTCCG	0.0589164
FM_249-TTTATGCAGCACCGTC	0.05891716
FM_175-CTCATTATCTCCATAT	0.05891735
FM_282-TCGAACAGTTAGAGAT	0.05891844
FM_229-GTGGAGATCCTTCACG	0.058918595
FM_216-GTCGCGACACCAGCGT	0.05891903
FM_065-ACACCAAAGATGCGAC	0.05891923
FM_254-GGAGGTACATTGACAC	0.058919758
FM_217-TTCGCTGTCAAAGCCT	0.05892071
FM_249-CATTGCCTCACAATGC	0.058920942
FM_229-GTTGTCCTCTATACTC	0.058920965
FM_216-GGTAGAGTCGGCTGAC	0.058921017
FM_249-CACAGATGTGAGATAT	0.05892164
FM_291-GTCTACCCAAGACCTT	0.05892255
FM_282-CAGTTAGGTAACACCT	0.058922995
FM_250-GTCTTTACATGATGCT	0.058923133
FM_286-AAGGAATCAAAGGATT	0.05892324
FM_286-AAAGAACGTAGTTCCA	0.058923334
FM_200-CATGCAAAGGTTAGTA	0.058923557
FM_240-TACGCTCAGTACCCTA	0.0589243
FM_282-GAACGTTTCTAAACGC	0.05892432
FM_249-TTGCTGCGTCTCAAGT	0.05892467
FM_286-CGGGTCATCCTTATCA	0.0589251
FM_278-AACAACCTCGAGAGCA	0.05892532
FM_254-GTTGCGGAGCTCTATG	0.05892556
FM_249-GCCCGAATCCAGTGCG	0.058925945
FM_254-CTGTATTCATGGGCAA	0.058926746
FM_249-ATGATCGCATTGAAGA	0.05892774
FM_303-ACCAAACGTATGTCAC	0.058927845
FM_199-GTGTAACCAACGGCCT	0.058928594
FM_286-GAGGGTATCAAGTGTC	0.058928933
FM_229-CAGGCCATCGCTGCGA	0.058928974
FM_290-ACTGATGTCCAGCAAT	0.05892907
FM_018-CGTAGGCCACCCATTC	0.05892953
FM_303-TGCTGAATCATCTATC	0.05892961
FM_243-GGTGTTATCAGGAACG	0.058929924
FM_240-TAGCACAGTCATATGC	0.058930274
FM_278-TCAGCAATCAAGCGTT	0.05893051
FM_170-GTCCTCACATCCGGTG	0.0589308
FM_277-CCTCCTCCATCCTAAG	0.05893112
FM_248-GAGAAATGTAGCTTTG	0.058931123
FM_286-GATGAGGGTGGGCTTC	0.05893144
FM_070-GTTCTCGAGAAGGTGA	0.058932133
FM_249-TCAGGGCGTCAGACTT	0.05893219
FM_216-ATCGTCCGTTTGGGTT	0.058933116
FM_249-TAACGACGTCCTCATC	0.058933254
FM_254-AGGTTACCAGCTATTG	0.058933463
FM_278-CCTCCAATCGGATTAC	0.058933552
FM_254-AGGGCCTAGAATCGAT	0.05893359
FM_229-TCATGAGGTCACAATC	0.058934703
FM_275-GTCACGGAGCACCTGC	0.058934815
FM_209-GAAACCTCAATGGCAG	0.05893484
FM_216-CAGGGCTAGATACATG	0.05893493
FM_044-GTCACGGAGAGTTGGC	0.058934934
FM_121-AGCTCAATCCTGTACC	0.058935214
FM_175-CTCTCGACACTGGAAG	0.05893546
FM_065-GATTCAGCAACTGGCC	0.058935836
FM_234-TCATTTGGTCCTGTTC	0.05893613
FM_226-ATGAGGGCAGGCACTC	0.05893716
FM_265-GACACGCGTACACGCC	0.05893748
FM_278-AAGACTCCAGTGCCTG	0.05893856
FM_290-CTGCCTAGTGGACTAG	0.058939256
FM_282-TTGACCCTCGGAGTGA	0.058939327
FM_249-AGATAGACACGGTCTG	0.05894091
FM_217-TGGGAGAGTCTGTCCT	0.058941934
FM_286-ATGTCCCTCTATGTGG	0.058942225
FM_243-GTGGAAGCAATACCCA	0.05894314
FM_274-TTCCGTGGTTCGCGTG	0.058944628
FM_282-AGTAGTCGTGGATCAG	0.058946036
FM_278-GTAATGCGTGGTCTCG	0.058947098
FM_277-ATTACTCAGTGGGAAA	0.058947925
FM_223-GTGGCGTGTAACATCC	0.058947954
FM_249-CTCTGGTGTGTGTGTT	0.058947995
FM_243-CITE6	0.05894886
FM_229-GTAATCGGTCCACTTC	0.05894953
FM_277-TTGTTCAAGCGACTAG	0.05894978
FM_254-CCCGAAGTCTCTCCGA	0.058949854
FM_286-CACCAAACAGTCACGC	0.058950234
FM_248-CGAGGCTGTCAAATCC	0.058950424
FM_274-CCTCAGTCAAGCACAG	0.058950435
FM_121-TGTGGCGCATGTACGT	0.058950607
FM_245-TTCTAGTAGAGCCGTA	0.058950733
FM_243-CITE7	0.058950994
FM_282-AAGATAGAGTTTAGGA	0.05895103
FM_216-GAGAAATAGTTTCGGT	0.05895177
FM_303-ACGATGTCATAGGCGA	0.05895228
FM_290-ACAGCCGGTTAGAAGT	0.05895235
FM_172-ACGTAACGTATAATGG	0.058952376
FM_286-AATTTCCAGAGGTTAT	0.058953162
FM_254-TGGAGGATCCATCACC	0.058953535
FM_303-TTCCAATAGGAACGAA	0.058953624
FM_286-ATCCTATAGACTCGAG	0.058953706
FM_277-TCAAGACAGTCATTGC	0.058954235
FM_278-CAGCAGCGTACAAGCG	0.058954332
FM_226-AATGAAGGTTGCATCA	0.058955785
FM_259-CAACAGTGTATCTCTT	0.058956675
FM_199-CGATCGGTCTCCGAGG	0.058956787
FM_278-ACGTCCTCACTCCGAG	0.058956992
FM_190-AACGTCACACCAGCGT	0.05895714
FM_234-AGCGTCGTCATTGTTC	0.05895739
FM_243-CITE3	0.058958005
FM_065-TGCCAAATCGGTTCGG	0.058958102
FM_286-CGACAGCAGTTCCGGC	0.05895856
FM_228-TAGATCGGTGTACGCC	0.058958866
FM_243-CITE4	0.058959045
FM_286-TGAATGCCATAACAGA	0.058959495
FM_065-AGCTTGACATATGAGA	0.058959857
FM_243-CITE4	0.058960386
FM_248-ACTGATGGTCTAGGTT	0.05896047
FM_277-TGACTCCCACCAAAGG	0.058960482
FM_120-AGGGTGAGTACGTGAG	0.058961082
FM_190-GAACGTTCACGGTGCT	0.058961127
FM_221-TCCTCCCTCAAGCCTA	0.058961153
FM_172-CCACGAGAGACCACGA	0.05896149
FM_249-TTTAGTCTCTTCGACC	0.05896191
FM_286-TATCCTACAGCACCCA	0.058961924
FM_275-GATGATCTCTTTCCGG	0.058962345
FM_277-ATTACTCAGGCTTTCA	0.058963552
FM_236-GACCCAGGTTCAAGGG	0.058964714
FM_290-TTGAACGGTCGAGATG	0.058964714
FM_286-ACTTCCGCATGATCTG	0.05896478
FM_286-TTGCGTCGTAAGGCTG	0.058964856
FM_171-GTCGAATGTTGTGCCG	0.05896599
FM_277-GACTCAATCTGCTCTG	0.058966685
FM_278-TCATTGTGTAGACGGT	0.058966976
FM_121-ATCCCTGGTGAGGAAA	0.058966976
FM_286-TGTCCCAAGTGAATAC	0.058968034
FM_176-CGCATAAGTACGGATG	0.05896894
FM_217-AGACACTAGCGATTCT	0.05896904
FM_199-TCAATTCAGGTGAGAA	0.058970544
FM_286-TGGAGAGGTATGTCAC	0.05897331
FM_254-TGATTCTAGGCCTTCG	0.058973387
FM_278-TTCCTTCTCACCTGTC	0.058973465
FM_249-GACTATGCATCGAAGG	0.05897354
FM_065-TTGGAACAGATCACGG	0.05897424
FM_278-TACTTCATCTGGGATT	0.058975045
FM_120-GGAATGGCACCTATCC	0.058975603
FM_286-GTCAGCGCAGCCGTTG	0.058975972
FM_290-TCAGTTTCAGGACGAT	0.058976125
FM_277-CGTGCTTGTATGGAGC	0.05897694
FM_173-GGTGGCTGTACGAGCA	0.058977082
FM_199-GACCAATGTTGGGACA	0.05897748
FM_190-AAATGGAGTTGGCTAT	0.058977626
FM_190-CAGATTGCAATCAGCT	0.0589779
FM_301-GCTTGGGTCTTCGTAT	0.058977943
FM_169-ATCCATTCAGCATACT	0.05897929
FM_254-CCACGTTCATACTGTG	0.058980137
FM_249-TATCGCCAGTCTTCCC	0.05898064
FM_278-AGGAGGTGTGAGCTCC	0.05898068
FM_249-TCTACATAGAGAGAAC	0.058980733
FM_199-CATTTCACACATGAAA	0.05898094
FM_290-CTCATGCAGGGATCTG	0.058981344
FM_282-TCAATTCAGTCACGCC	0.05898146
FM_176-GTGAGCCCAACTCGAT	0.05898147
FM_149-TCTGCCATCATGGATC	0.05898209
FM_240-AATCGTGGTCCTTGTC	0.058983095
FM_291-CATCCCACACGAGAAC	0.05898315
FM_178-TCCGAAATCAGAACCT	0.058984306
FM_250-ATTCCTAGTCTCGCGA	0.05898498
FM_199-CAACAACAGTGGTTCT	0.058985405
FM_249-TCGAACAAGAGCAGCT	0.05898563
FM_277-GATAGCTTCCAGCAAT	0.058985688
FM_254-ACGTAGTCAAAGAACT	0.05898586
FM_209-GACACGCGTGTTGCCG	0.058986776
FM_216-TTCGCTGTCCTTCTGG	0.058986854
FM_065-TACTCATGTCACCTAA	0.058987398
FM_275-CCCTGATAGCTCGGCT	0.05898861
FM_190-CTCTCGAAGTTACGGG	0.0589891
FM_250-ACGATGTCATGGGCAA	0.058989353
FM_254-GGGACTCTCATTCGTT	0.058989625
FM_121-CTCAATTTCCCAACTC	0.05898963
FM_231-CTTACCGGTACATACC	0.0589899
FM_120-TCGTAGATCGCTGCGA	0.05899029
FM_282-ATGCATGTCCAAACCA	0.058991216
FM_265-TCAGGTATCCATTGGA	0.05899124
FM_286-AGCTTCCTCAAGGTGG	0.058991846
FM_254-AACCTTTAGTAACGTA	0.058991864
FM_286-GGAATGGCAATCGCGC	0.05899283
FM_286-GCGATCGAGAGGCTGT	0.05899297
FM_282-AAGCGAGAGGGAGGGT	0.05899324
FM_198-ATTCAGGTCCTGCTAC	0.058993336
FM_120-CTCTCGAGTAGGTAGC	0.058993474
FM_221-AATGCCAGTGATAGAT	0.058994498
FM_172-AATGAAGAGGATTTCC	0.058994688
FM_290-TTTAGTCAGCCATATC	0.05899471
FM_286-CGAAGGATCGTGGACC	0.05899537
FM_278-GATGGAGTCGTCGCTT	0.058995705
FM_216-GTTAGACTCTGTAAGC	0.058996104
FM_278-CAGGCCAGTGACTATC	0.05899621
FM_200-CCCAACTTCTGCACCT	0.05899663
FM_254-GCCAGCATCAGTGATC	0.058996692
FM_199-AATGGAATCAACACCA	0.058996994
FM_249-CTAGGTACAAGAGTTA	0.058997076
FM_018-ATCTACTCAATTCCTT	0.058997344
FM_282-TGCTCGTGTGCCTGAC	0.05899759
FM_254-ATGATCGAGTGATAGT	0.058997616
FM_283-TGTAAGCGTCACTTCC	0.05899805
FM_065-ACATGGTGTCACTTCC	0.058998138
FM_226-ATCGTAGTCAGGAAAT	0.0589985
FM_277-GGTGATTGTATCTCTT	0.058999073
FM_216-TCTTTGATCGACATCA	0.058999106
FM_044-TACCTTAAGAATAGGG	0.058999207
FM_249-AGACAGGAGCGTGCCT	0.058999784
FM_291-CTCCAACCATTGCAAC	0.05899988
FM_071-ATCCGAACAGTGGGAT	0.059000097
FM_240-TTTCGATCACACTGGC	0.0590006
FM_243-TCCGATCGTTTGGGTT	0.05900161
FM_275-ACTACGACAGGTCTCG	0.05900175
FM_278-GGGAGATGTCCGATCG	0.059002675
FM_286-TTCTTGAGTATCACCA	0.059002895
FM_254-GCCGTGACAAAGTGTA	0.0590034
FM_286-TGAGGTTCAAGGATGC	0.059003487
FM_295-ATTCTACTCACATCAG	0.059003636
FM_221-GCTGCAGAGACGACGT	0.059003945
FM_291-CATCCCACACTATCCC	0.05900408
FM_221-CACGTGGGTCCTCATC	0.05900428
FM_172-TTGTTCAGTCTAGGCC	0.059004433
FM_243-CITE3	0.05900451
FM_226-AAACGAACAAACGGCA	0.05900481
FM_290-GAGACTTCAGAAGTTA	0.059005193
FM_071-CGAGAAGTCTCATTCA	0.05900556
FM_240-TCCCATGTCAGACCCG	0.05900566
FM_065-TGGCTGGTCCTAAGTG	0.059005857
FM_243-CITE1	0.059006307
FM_223-TGTTGGAAGACGACTG	0.05900633
FM_277-GATCGTAGTTGTTGTG	0.059006937
FM_277-GCTTTCGCAATGGCAG	0.059006967
FM_286-ATGTCCCAGCATGTTC	0.059007354
FM_277-CGTCCATCAGGCACAA	0.059008423
FM_249-CCCTCTCGTATGGTAA	0.059008475
FM_229-CATCGGGTCGCATTGA	0.05900855
FM_236-CCGGGTAAGCGACAGT	0.05900923
FM_149-ACACTGATCATTTGCT	0.05900943
FM_217-GTTCCGTGTCCGGTCA	0.059009444
FM_291-CTCACTGTCACACCCT	0.059009932
FM_217-CTAGACAGTACGTAGG	0.059009943
FM_120-GTCATGATCGCGTCGA	0.059011262
FM_303-GATTCTTTCCGTCACT	0.059011508
FM_290-GACATCAAGCCTTCTC	0.059011623
FM_275-GACTCAAAGTGGTGAC	0.05901173
FM_217-TCTTAGTCATGTTTGG	0.0590124
FM_120-TAGACTGTCATTGCGA	0.05901294
FM_278-ACACGCGAGGTGGTTG	0.059013266
FM_254-TCTACCGGTCTCAGAT	0.059013408
FM_282-AGACACTGTTCGTGCG	0.059013654
FM_193-TGACAGTTCTAGATCG	0.059013877
FM_278-TCGCTCAGTGTCTTGA	0.0590139
FM_163-CTGTCGTAGACGACGT	0.059014868
FM_249-TTTGGTTTCGTGGACC	0.059014887
FM_199-CTGGTCTCATGCCGGT	0.059015185
FM_240-TTGCATTTCCATAGAC	0.059015512
FM_175-TGAGGGAGTCGAAGCA	0.05901554
FM_229-TCAATCTCATTAAAGG	0.05901566
FM_286-CCGAACGGTGTAGTGG	0.05901621
FM_236-CTCTGGTTCGCAGAGA	0.059016954
FM_226-AAGACTCAGCGAGTAC	0.059017174
FM_291-CGCAGGTGTACGTAGG	0.059017513
FM_249-AGTCTCCCATCCTCAC	0.059017688
FM_254-AGGCTGCTCAGCCTTC	0.05901834
FM_175-TTCATGTCATCATCTT	0.05901851
FM_286-TCGACGGGTCCGGTCA	0.05901874
FM_275-TAATTCCCACTATCGA	0.059018865
FM_265-TGCATCCTCTTAGTTC	0.059020646
FM_301-CAGTTCCCAGTGGGTA	0.059020806
FM_223-TGGTAGTAGGTCGTGA	0.05902083
FM_172-TCGCACTTCTATACTC	0.059020888
FM_303-AGTGACTTCTGTCGTC	0.059020907
FM_121-TGGGATTGTGGAATGC	0.05902128
FM_249-GTACAGTGTCCGAAGA	0.059021484
FM_217-ATCGCCTAGTCACAGG	0.05902161
FM_278-TCCGTGTGTCTGTCAA	0.059021812
FM_290-TGCAGGCTCCGCACGA	0.05902351
FM_250-AGGGTGAGTCTCTCCA	0.059024006
FM_286-TCACTATCAGTTGGTT	0.05902404
FM_065-CAGCAGCGTCTCACCT	0.05902427
FM_065-GCGAGAACAGACGCCT	0.059024483
FM_065-GCGCGATAGTGTCCCG	0.05902568
FM_277-GGGATCCTCGCTCTCA	0.059025902
FM_243-CATGCGGCAGAACATA	0.05902593
FM_217-AGTCTCCAGAGCCGAT	0.05902739
FM_275-AGTTAGCGTGGTAATA	0.059027866
FM_278-ATGGATCGTACGATCT	0.05902888
FM_248-AGCGTATGTGCTGATT	0.05902923
FM_071-CATCGGGCACGCCAGT	0.059029963
FM_240-TTTCAGTTCAATGTCG	0.059030157
FM_286-CGGCAGTTCGGCTTCT	0.059030183
FM_018-GCAGTTACAGGGTATG	0.05903109
FM_250-TCCACCAAGGGTGAGG	0.0590314
FM_178-GTTCCGTCAATGGGTG	0.059031412
FM_286-CTATCTAAGCACCCAC	0.05903145
FM_248-CGCCATTGTTGCTAGT	0.059032254
FM_065-GGGAATGAGCTGTTCA	0.059032485
FM_249-GTGTCCTGTACTAGCT	0.059033018
FM_286-TCGGATAGTGCAACGA	0.05903456
FM_221-GCCGTGAAGCTGAGCA	0.05903479
FM_170-CATACCCCACTTCAGA	0.059035312
FM_291-GTAGCTACACGACTAT	0.059037324
FM_286-CCTTCAGCAATCGCAT	0.059037395
FM_223-TCCACCAAGCCTTCTC	0.05903743
FM_120-GCCGTGAGTGACTCTA	0.05903819
FM_240-ATAGGCTCATGAGAAT	0.05903836
FM_254-TCGACCTTCGGCACTG	0.059038542
FM_234-AGGTTACAGAGACAAG	0.059038755
FM_216-TGATGGTCACTATGTG	0.059038993
FM_286-GAGATGGGTTCGCGTG	0.059039004
FM_290-CCCGAAGGTACTCGCG	0.05903945
FM_286-CTTTCAATCGTTCGCT	0.059039738
FM_065-GTTCATTGTAACGTTC	0.059040736
FM_240-CGATGGCTCATTGAGC	0.059040833
FM_282-GCACTAAAGTATGAAC	0.05904146
FM_286-CATTTCATCCGTCACT	0.059041478
FM_243-CITE8	0.05904179
FM_290-AACCATGTCCAAGAGG	0.059042394
FM_291-TTTGACTAGCTTAGTC	0.059042506
FM_286-GTGAGGAGTGCCTTCT	0.05904305
FM_229-CTCGAGGGTCCTGGTG	0.0590436
FM_236-CATTTCAGTACGATGG	0.05904434
FM_250-GGTTAACAGCCATTCA	0.059044875
FM_240-GTTCTATAGCGTCAAG	0.059045248
FM_275-GTCAAGTCACAGTATC	0.05904573
FM_193-AACTTCTTCTCCTGCA	0.059046004
FM_243-CITE4	0.059046116
FM_216-TCCTCTTTCCCATAGA	0.059046306
FM_229-TCATGGAGTCTGTAGT	0.05904635
FM_286-CTGCTCAAGACTACGG	0.05904677
FM_250-TCTTGCGTCGAACACT	0.05904751
FM_228-GACTCAATCCGCAAAT	0.059048478
FM_229-AGATCGTAGCAGTAAT	0.059048515
FM_176-AAGCGAGAGAAGTCCG	0.059049442
FM_243-AAGTACCGTCACCCTT	0.05905027
FM_172-GGCGTCAGTCTAGGTT	0.059051238
FM_243-CITE7	0.059051838
FM_254-TATCAGGGTAACCCGC	0.059052084
FM_172-GGGACCTTCATTGTTC	0.059052326
FM_172-GGAGATGAGAGTCGAC	0.059053663
FM_216-TCACTATAGAGCCCAA	0.05905444
FM_228-GGGTCACCAGGAAGTC	0.059054613
FM_236-GGAATGGAGCGACTGA	0.059055176
FM_277-ACACAGTAGCATGTTC	0.05905542
FM_149-CCGTAGGTCAAGGCTT	0.05905544
FM_250-CAATGACTCTCGCCTA	0.05905568
FM_282-CACAACAGTCTTTCAT	0.059055876
FM_286-GTTGTGACAGCAGTTT	0.059055924
FM_229-GAAGGACCAGCCCAGT	0.059056077
FM_275-CAGATACGTAACGGTG	0.059056293
FM_278-TGGATGTCACGACAGA	0.05905707
FM_278-AGCGTATTCTAGATCG	0.059057813
FM_277-CCGGGTAAGATTTGCC	0.05905897
FM_254-TGTTCTACAGTATGAA	0.05905941
FM_277-TGTAGACTCCTACTGC	0.059059493
FM_274-CCTCACACATCGTCCT	0.0590599
FM_199-GAAGTAAGTCTTGAGT	0.059059963
FM_190-CCGTGAGTCACCCTTG	0.05906003
FM_301-GTAGGAGCACTCGATA	0.059061036
FM_286-ACTATTCAGTGATTCC	0.05906116
FM_248-TGAGCATGTCACCGCA	0.05906131
FM_199-CACATGAGTGGACTGA	0.059061557
FM_282-GTCGTTCCAGGTATGG	0.05906166
FM_218-GATAGAATCCACTTTA	0.059062112
FM_254-ACCCTTGAGACATCAA	0.05906348
FM_245-TGGGATTCAGACGATG	0.05906349
FM_254-ACGTAGTCACCCTTGT	0.05906374
FM_018-CACAGTACATGAACCT	0.05906483
FM_190-TGTTGAGCACATTCGA	0.05906615
FM_286-AGCTTCCGTGGATCAG	0.059066463
FM_228-GTAGCTATCATGAGTC	0.059066642
FM_286-CCGGGTAAGAAGGGAT	0.05906665
FM_278-GTGGAGACAGAGTCTT	0.059067607
FM_216-AATCACGGTCTCGGAC	0.059067916
FM_231-GTGGAAGAGAACAAGG	0.05906806
FM_229-TTTGGAGCAGCTATAC	0.059068732
FM_254-ACTGTGAGTTCACCGG	0.059069168
FM_249-ATCGGATTCGAAATCC	0.059069205
FM_254-TTTCGATGTAATGCTC	0.05906961
FM_070-GTAGTCAGTCGAATCT	0.059070747
FM_277-TTGTGGATCAACACGT	0.05907094
FM_149-AGTCATGAGGAGCAAA	0.05907161
FM_121-AGTCTCCGTCTGATCA	0.059071787
FM_250-TGTCCACTCGCGATCG	0.059071917
FM_065-AAGGAGCCATCCCATC	0.05907213
FM_229-AGAGAATAGAGGCCAT	0.059072215
FM_065-GAGCAGATCCGAATGT	0.05907357
FM_278-TCCCATGCAATGTTGC	0.059073742
FM_065-TAGTTGGGTCCCGACA	0.059073854
FM_243-CITE1	0.059074398
FM_229-TTGTTGTCAAACGTGG	0.059074786
FM_018-TATTACCCAGATTGCT	0.05907517
FM_286-GGGAGATGTTTCCATT	0.059075627
FM_248-CAACCTCGTCTGCAAT	0.05907588
FM_018-TCAGCTCAGTATGACA	0.05907604
FM_250-ACCGTTCCATCGCTGG	0.05907612
FM_278-AGGGCTCAGAAACCAT	0.05907668
FM_265-TGCGATACATGAAGGC	0.05907747
FM_254-CTACAGACACTCATAG	0.059077483
FM_254-CGAGTGCAGTTGCTGT	0.059077498
FM_169-GAAATGACAAGACTGG	0.059077583
FM_250-TGGATCACAGACACCC	0.059079282
FM_290-ATGAAAGTCAAATGAG	0.05907937
FM_221-GGGTCACAGCGACTAG	0.059080128
FM_190-TTCACGCTCTTTGGAG	0.05908176
FM_275-GCTCAAACACTGTTCC	0.059081968
FM_286-TTCTTCCCAGTCTCTC	0.059082456
FM_275-GTTCTATCACAGCCTG	0.05908298
FM_218-CCAATTTAGAGCTTTC	0.059083536
FM_286-GAGACCCAGCTGTCCG	0.05908354
FM_221-ACCCTCAGTAATCAGA	0.0590839
FM_120-ACCCTCATCTGCAGCG	0.0590844
FM_278-TACCCACGTGGCTTGC	0.059084672
FM_240-GCCCAGACAGATTAAG	0.059084702
FM_223-GTTAGTGCATCAGTCA	0.05908532
FM_278-ATCGTAGTCACACCGG	0.0590855
FM_243-CITE7	0.059085723
FM_065-CAGATCAAGTATGACA	0.05908586
FM_120-CGCATAACAGCGTAGA	0.059085995
FM_254-GCTACAAGTTCAATCG	0.05908613
FM_290-GTCACTCCAATGAGCG	0.05908656
FM_120-AGTGACTTCGAAACAA	0.059086785
FM_278-GAAGCGATCCTGCCAT	0.05908686
FM_290-TTGTTGTCATGATAGA	0.059087988
FM_291-TCAATCTAGGGATCGT	0.059088264
FM_229-AAAGTGACAGAACTAA	0.05908838
FM_070-ATTATCCAGATGGCGT	0.059088815
FM_275-TATATCCTCGTGTCAA	0.059089072
FM_250-CATGAGTGTGCTCGTG	0.05908941
FM_249-TTTCATGGTCCCGTGA	0.059090376
FM_283-ACGGGTCAGACTTCGT	0.059091102
FM_290-GGGATCCAGAATCTAG	0.0590918
FM_169-AGATCGTTCTTTCAGT	0.059092112
FM_217-ATTGTTCCAACACAGG	0.05909233
FM_286-GGGTCACAGCAACTTC	0.059092596
FM_250-CACGTTCCAAGATGTA	0.059093133
FM_286-TATCTGTTCTCTCGAC	0.059093196
FM_282-CGACAGCAGAATCGCG	0.05909383
FM_018-GCTTCCATCACAGTAC	0.059094604
FM_226-CTCACTGCACCATAAC	0.05909496
FM_169-CCCTTAGCATACACCA	0.05909507
FM_254-TCTCACGGTGTGTTTG	0.059095398
FM_286-CAACAGTCAAAGACGC	0.05909586
FM_278-TGGGTTACACCAGCGT	0.059096225
FM_250-ACTATGGAGCTCTATG	0.059096392
FM_121-ACTGATGAGTCCGCGT	0.059097104
FM_171-CGGGTGTCAGCTACCG	0.059097104
FM_259-TCTTTGAGTAGTGCGA	0.05909713
FM_254-AAGTCGTTCGTGGCTG	0.05909788
FM_286-TCAGCCTGTGCACAAG	0.059098516
FM_018-TAGCCGGAGTCGTACT	0.059098653
FM_120-ATCGGATTCACGGGAA	0.059099317
FM_254-GTCTACCCAGTATGAA	0.059099343
FM_221-AGATAGAAGTTTCGGT	0.05910011
FM_282-CTGTCGTAGATAACAC	0.05910014
FM_229-AGAAATGTCTGGGTCG	0.059100397
FM_286-TATTTCGGTCATAACC	0.05910042
FM_226-CAGAGCCTCTGTCGCT	0.0591009
FM_120-GAGGCCTGTGATGTAA	0.059101522
FM_254-AGCATCAAGAAGGGAT	0.059102245
FM_018-CACAAACTCACATACG	0.059102383
FM_248-CCGTTCATCCTGATAG	0.059102554
FM_254-CAGGCCAAGTATGAAC	0.059103318
FM_286-ATCTTCAAGATACATG	0.059103478
FM_254-CAGGTATGTACACGCC	0.059104428
FM_249-CATCGGGTCATGCGGC	0.059105776
FM_275-AGGAGGTAGCATCCCG	0.059105873
FM_286-CACGTTCTCAATCCGA	0.059106033
FM_216-TTACTGTAGGACAAGA	0.05910631
FM_216-CCAAGCGGTCTTCATT	0.059106506
FM_121-GACATCACAGCGAGTA	0.059106514
FM_286-CGTTCTGTCTGGTCAA	0.059107002
FM_231-AGAGCAGGTCGATTTG	0.059108566
FM_065-TTCTCAACAAGCCCAC	0.059108675
FM_283-GTAACACAGAGCAGCT	0.059108697
FM_248-TGTTGAGTCCGTAATG	0.05910901
FM_263-TCATCATGTAGCTAAA	0.059109252
FM_229-TTACTGTAGCCGATCC	0.059109293
FM_216-AGCTCAATCAGACAAA	0.05910966
FM_282-AGGTTGTAGATTGTGA	0.05910997
FM_286-GTCGCGAAGAGGCGTT	0.059110083
FM_282-TATTTCGGTGAATAAC	0.059110567
FM_286-AGGACTTCACTACAGT	0.05911107
FM_018-GACACGCAGTTTGCGT	0.059111416
FM_259-TGCCGAGGTTACACTG	0.0591115
FM_243-ATCACGATCAAAGAAC	0.059112325
FM_250-TTTACGTTCCATCAGA	0.059114054
FM_286-GCTACCTGTACTGCGC	0.05911441
FM_065-ACTGAACTCCACGAAT	0.059114683
FM_278-CAATTTCTCGACCCAG	0.05911486
FM_223-CAATACGAGCATATGA	0.059114885
FM_282-AGAACAAGTCATAACC	0.059116017
FM_254-CAGCACGGTAGACAGC	0.059116714
FM_303-TAGGGTTAGCTCCACG	0.05911816
FM_243-CITE1	0.059118375
FM_190-GGCACGTAGCACTCTA	0.05911865
FM_275-TCATTCAAGTTATGGA	0.059119776
FM_163-GGGATGAAGCGACTTT	0.059119865
FM_286-TATCTTGGTGACGCCT	0.059120134
FM_286-TCGAACATCCTCGCAT	0.059120316
FM_277-TAAGCCACAGTGCCTG	0.059121374
FM_231-AGCGCCAGTGTGGACA	0.05912139
FM_240-AGCGCTGCATCTGGGC	0.059122022
FM_290-GCGATCGGTCTTTATC	0.059122402
FM_278-ATTTCTGTCGCCTTTG	0.05912248
FM_274-CTGTGGGCAATGTCAC	0.05912271
FM_275-TCAGGGCAGACCGTTT	0.05912327
FM_278-TGAGACTCACGCTGAC	0.05912339
FM_163-CACGAATGTATCGAGG	0.059123438
FM_249-CGTTAGAAGCAAATCA	0.059123475
FM_278-TACGGTAAGTCTACCA	0.059123892
FM_217-GCATCGGAGTTACGTC	0.059124537
FM_216-CACCGTTAGACTCTAC	0.059124537
FM_277-TGAGACTGTCGGAACA	0.05912574
FM_249-TGGTTAGCATACTGAC	0.059125956
FM_275-ATTATCCGTTGTTGAC	0.05912625
FM_265-ACGTAACCACGGCGTT	0.059126396
FM_120-AGGGCCTAGCGGTAGT	0.059126772
FM_217-CTATCTACAAGTGTCT	0.059127297
FM_286-AAGGAATTCGTGAGAG	0.05912789
FM_277-TTCCTCTTCTGTCTCG	0.05912798
FM_121-AGCATCATCATGCCAA	0.05912823
FM_286-CGAGTGCAGTCTGGTT	0.059128396
FM_282-TCAAGTGAGTGGTCAG	0.05912891
FM_018-TTGGCAAGTGTCAATC	0.059129313
FM_254-AGGTCTATCTAGTTCT	0.059129737
FM_229-TTATTGCAGTAACCTC	0.059130806
FM_121-CTATCCGAGGTAGGCT	0.059131186
FM_245-CGCGTGATCCAAGCTA	0.05913124
FM_254-GAGGCAACAATTCTTC	0.05913137
FM_038-TTATGCTCAGATCTGT	0.05913179
FM_229-AGTGCCGGTCGCACGT	0.059131954
FM_245-TGCGATAAGCGGTATG	0.059133116
FM_178-GGGATCCGTCACTACA	0.059133433
FM_149-ATTCATCCATCGGCCA	0.05913395
FM_254-TGTAGACGTCATAGTC	0.059134066
FM_229-AAACGAAAGGTACAGC	0.059134226
FM_070-ACATCAGTCAAGCCTA	0.05913431
FM_199-TGCAGTAGTGCGCTCA	0.059134323
FM_221-TCTACCGAGCGTATAA	0.05913494
FM_226-TAGGAGGTCCTCTAAT	0.05913533
FM_199-ATCAGGTAGGCCGCTT	0.059135575
FM_018-ACGCCAGTCTGTCTCG	0.05913635
FM_243-ACGTAGTTCGAACTCA	0.05913653
FM_282-CAAAGAAAGCACACAG	0.05913686
FM_286-TTGGATGTCCCTGGTT	0.059137315
FM_221-GGCAGTCAGGGAGGTG	0.059137423
FM_278-GTGGAAGAGATGGTAT	0.05913768
FM_243-CITE5	0.05913787
FM_149-GTTTACTAGAAGGCTC	0.05913885
FM_176-CTGCCTAGTTAACCTG	0.059139356
FM_217-AAGCGAGGTGTAGCAG	0.059139635
FM_278-CGTCAAACAAGTGACG	0.059140053
FM_286-TATGTTCTCGCGTCGA	0.05914076
FM_282-TTTGATCCATTGGATC	0.059140813
FM_254-GTTAGACTCGGCCAAC	0.059141304
FM_290-AGGTTGTTCGGCTTCT	0.05914145
FM_120-CAACCAATCCCTTGTG	0.059141584
FM_243-CTCGAGGAGTGGTGAC	0.05914248
FM_278-ACTATCTGTGCAATAA	0.059143133
FM_240-TGGATCAGTTTCGATG	0.059143748
FM_248-ATGCATGAGATGGGCT	0.059144147
FM_018-GGTGAAGCATACTCTT	0.05914475
FM_286-GCTTTCGCAGAAGCTG	0.05914478
FM_250-ATGCATGCACCCTGAG	0.059145134
FM_254-TTAATCCGTATACGGG	0.059145547
FM_254-GTCGCGAGTACGGTTT	0.05914558
FM_229-ATCACTTCAGTTCCAA	0.059145615
FM_250-CTGTATTGTCGAATGG	0.059145667
FM_120-AATGGAAAGAGTACCG	0.059145767
FM_265-GGGACAAAGGGTCAAC	0.059145793
FM_254-ACATCCCTCGAAGTGG	0.05914586
FM_226-AACCACACACCTGCTT	0.05914594
FM_283-GATCCCTTCATCGCAA	0.059146352
FM_172-CACGTTCTCCCGAACG	0.05914644
FM_275-TTGTGTTCACACTTAG	0.05914658
FM_229-ACTTCGCGTCCCGTGA	0.05914707
FM_291-GCAGCCATCCATTTGT	0.05914744
FM_286-TCGCTCAAGCCTTGAT	0.059147578
FM_282-CTCCCTCCAACAGATA	0.059148382
FM_171-AAGGAATCAACCAACT	0.059150092
FM_065-GATCGTATCTGTCTCG	0.05915066
FM_286-TTCATGTCACTTCTCG	0.059150834
FM_171-ATCCATTAGACGCCAA	0.059151243
FM_274-GTAATGCTCTCGCTCA	0.05915203
FM_303-CGAGGCTTCTGAGGTT	0.05915264
FM_290-ATTCCTATCAGGGTAG	0.059152726
FM_291-TTACGCCCAATACCTG	0.05915317
FM_245-ACTCTCGTCGCAGATT	0.05915354
FM_217-CGGGCATGTTAAGCAA	0.059154093
FM_254-CGGAATTAGTATTAGG	0.05915495
FM_254-ACCGTTCAGCGTTCAT	0.05915504
FM_282-ATTTACCAGTCTGTAC	0.059156515
FM_249-GAGTTACGTGGAACAC	0.059156626
FM_278-AACAAGACACACACGC	0.059157155
FM_291-ACTGTCCAGAACGCGT	0.059157643
FM_171-AAACGAAGTAGGACTG	0.05915797
FM_286-TTAGTCTCATGGCTAT	0.059158046
FM_254-ATGCCTCAGCCTCAAT	0.05915827
FM_121-TAGGTACTCTAGTGTG	0.05915841
FM_282-TGCCGAGTCCCTGTTG	0.059159055
FM_240-TAAGCGTCAGTCACGC	0.05915923
FM_275-CACTGAATCCTATGGA	0.05915955
FM_071-CACATTTTCGTCCAGG	0.059160177
FM_278-TAACCAGCACACGCCA	0.059160873
FM_169-TAGTGCAAGTCGAAAT	0.0591613
FM_249-ACCTACCGTCATAACC	0.059161425
FM_277-TATCCTAAGAGAAGGT	0.059161596
FM_217-CATACAGAGGTCCGAA	0.059161633
FM_254-CGGAACCAGACCACGA	0.059161972
FM_286-CCTCAACTCGCCTTTG	0.059162445
FM_286-TAAGCACTCGTCGGGT	0.059162553
FM_249-CCTCACATCGTAACAC	0.059162695
FM_254-TCTCTGGGTCTTTATC	0.059163485
FM_286-TGTTCATCACACTTAG	0.059163935
FM_282-CACTGAACATTCACAG	0.059164014
FM_290-GTCTGTCGTATGGAAT	0.059164125
FM_290-GTAATCGTCTGACCCT	0.059164226
FM_209-TCGAAGTCAGTTAAAG	0.05916458
FM_199-TCCCATGGTTCTCTAT	0.059165496
FM_290-GCGGATCGTGGGATTG	0.059165537
FM_217-TCGACGGTCCAAACCA	0.059166048
FM_249-AATAGAGGTGCATACT	0.05916656
FM_065-AGATCTGGTCCCGACA	0.059167724
FM_282-AATCGTGTCTGAACGT	0.05916775
FM_240-TGGATGTGTGAGCTCC	0.059168063
FM_228-TCCGGGATCCGTCACT	0.05916811
FM_291-GAAGAATCAGCGTAGA	0.059168644
FM_249-GGAGCAAGTCTGTAAC	0.059168693
FM_226-CTTCGGTGTAGAGACC	0.059168853
FM_169-TGGTGATCAGTCGCTG	0.05916899
FM_018-AACCGCGGTCACCTAA	0.05917012
FM_282-AGGCTGCGTGTTCATG	0.059170764
FM_121-CAGTTCCGTCGGTGTC	0.05917129
FM_249-AAAGGATCAAGCACCC	0.059173148
FM_290-TAAGCCACATCGCTAA	0.05917319
FM_231-GAATAGAGTTTCTTAC	0.059173226
FM_291-TGCCGAGCAGCACAGA	0.05917331
FM_295-CCTCACAAGGAGAATG	0.059173703
FM_240-GAGCCTGTCCATTTCA	0.059175048
FM_265-TCATACTCAGCTACTA	0.0591751
FM_286-GTCTCACGTCAGGTAG	0.05917541
FM_283-TCCGGGATCAGCAGAG	0.05917565
FM_245-TTCGGTCGTACCGCGT	0.059176624
FM_245-TTGGGATGTACTGACT	0.059176646
FM_278-TTCAGGAGTTGTTGCA	0.05917701
FM_254-GTATTGGAGTAGCTCT	0.05917705
FM_254-CCGGTAGAGTAGTCCT	0.059177384
FM_228-TTCCGTGGTTGGAGGT	0.05917785
FM_171-AGGTGTTAGAGAACCC	0.059177876
FM_070-TTAGTTCGTAAACCTC	0.05917888
FM_065-CATCAGATCATCGGAT	0.059179112
FM_121-GCCGATGGTGACGTCC	0.059179388
FM_265-GCTGAATTCCTGCCAT	0.059180066
FM_065-GCTGGGTGTGAGGCTA	0.059180103
FM_178-TGGGTTATCCCATGGG	0.059180446
FM_278-TTTACGTCAACAACAA	0.05918096
FM_295-GTAAGTCCAGTCAGAG	0.05918149
FM_231-TTTGGAGCATGTGGTT	0.05918175
FM_199-CACTGAAGTGGATGAC	0.059182074
FM_286-TACACCCTCTGCGTCT	0.05918216
FM_226-AGAGCCCGTCGCCTAG	0.059182603
FM_243-ACTATCTGTGATATAG	0.059182867
FM_286-TGTACAGTCTCGTTTA	0.05918293
FM_018-TCCACACGTTTACTCT	0.059183463
FM_226-GGGCGTTCAGTGGGTA	0.059183978
FM_286-CCGTGAGAGAAGCCTG	0.059185036
FM_291-CTACAGATCAGACCGC	0.059185795
FM_190-GATTCGATCTACGGTA	0.059186637
FM_243-CITE5	0.059186783
FM_277-CTCATGCGTCGCTGCA	0.05918698
FM_291-GAAGAATGTCACGTGC	0.059187766
FM_018-TCAGCTCAGCTACCGC	0.059189104
FM_018-CGAATGTCACTAGTAC	0.059189133
FM_286-GAAACCTAGAGCTTTC	0.059189186
FM_278-CTTCTCTCAAGTGGAC	0.059189428
FM_282-CAGATACTCCCGTAAA	0.05918957
FM_277-ATTACTCTCACATCAG	0.059190292
FM_286-CACGTGGCATCAGCGC	0.059190843
FM_254-TGCGACGAGACTCATC	0.059191752
FM_250-GTTGTAGTCTCTCTTC	0.059191983
FM_065-ATCCACCGTGGTCCGT	0.059192553
FM_120-ATCGTAGCAGTTGTCA	0.059192665
FM_172-CGTTGGGAGCCGATAG	0.059193175
FM_254-AGGTGTTTCGGATAAA	0.059193287
FM_240-TCTCAGCAGTGCCCGT	0.0591938
FM_249-GATCGTACACAGTACT	0.059193812
FM_190-TCATGAGAGACTCATC	0.059194498
FM_254-ATCGGCGTCACGGGAA	0.05919459
FM_226-AAACCCAGTGATCGTT	0.05919524
FM_120-GTGCTGGGTACCAGAG	0.05919589
FM_229-TGGGAAGAGGTCGCCT	0.059196007
FM_286-GTGGTTAAGAACCCGA	0.059196115
FM_178-AACCTGAAGACCTGGA	0.059196968
FM_071-CTTGGCTTCTTATCTG	0.059197303
FM_243-AGAGAGCCAATAGGGC	0.059197377
FM_234-TGTAGACTCTTAGTTC	0.059197687
FM_120-GGTCTGGGTAGATTGA	0.059198137
FM_223-CGAGGCTTCTCGGCTT	0.05919862
FM_169-ACCAACAGTCCACGCA	0.05919875
FM_274-TTGTGGAAGAAATTCG	0.059200156
FM_223-CTGTGGGCACCGTACG	0.05920022
FM_245-GCGAGAATCCTTATAC	0.059200455
FM_172-AACCTGATCCATTGTT	0.059200954
FM_286-ATCCTATGTACGGCAA	0.05920119
FM_249-AGGTCTACAGACCTGC	0.05920209
FM_277-CGTTCTGAGATGGCGT	0.059203
FM_176-TGAGACTGTGCGACAA	0.05920321
FM_216-CGTGCTTAGAAACCAT	0.05920321
FM_265-CAATTTCAGCAGCACA	0.059203338
FM_278-GATAGAACACAGCATT	0.059203416
FM_286-CCTGTTGCAGTCAACT	0.05920388
FM_286-GATCCCTCAACGGCCT	0.059204143
FM_248-AGTAACCGTTAGTCGT	0.059204698
FM_248-CAACCTCAGCATGGGT	0.059205282
FM_286-GTTCCGTTCTACTGAG	0.059205677
FM_250-CATTGTTCAAACGGCA	0.059205733
FM_282-GGGTGAAGTAATTGGA	0.05920581
FM_245-GTATTGGAGATGGTAT	0.05920591
FM_240-AGTTCCCTCGGTTGTA	0.059206933
FM_018-CTCGTACCAACCGCCA	0.059207793
FM_249-GAGTTACCACAATTCG	0.059208184
FM_286-GGGTAGATCTCCGTGT	0.059208237
FM_234-CTAACTTCAGCGTGAA	0.059208777
FM_278-GAGGCCTTCAAGAGGC	0.059208937
FM_209-GAGCTGCAGCATCAAA	0.059209086
FM_283-GAGACTTAGCCTAGGA	0.05920974
FM_282-TGAATGCCAGTCCGTG	0.059210066
FM_243-CITE2	0.05921062
FM_038-CACCAGGAGTGTCCCG	0.059211012
FM_275-TCGGGTGCACTGGAAG	0.059211154
FM_250-GCAGTTATCCTTCAGC	0.0592114
FM_274-CTCATCGCAATAACCC	0.05921242
FM_291-TGGGCTGGTCTAGATC	0.059212457
FM_286-ATGTCTTTCGCTAGCG	0.059212532
FM_229-GATGTTGGTGGCATCC	0.059212603
FM_286-GATGTTGCACGTGAGA	0.059212975
FM_286-GAGTGTTGTTGGGATG	0.059213065
FM_286-ATTCTTGGTTGCAACT	0.059213296
FM_282-GGGACTCGTTGGGTAG	0.05921351
FM_259-CGGACACAGGTGCAGT	0.05921382
FM_065-CATGACATCTCTGCTG	0.059213888
FM_217-GAAATGATCATTGAGC	0.059213996
FM_199-CTGTAGAAGGCTTCCG	0.059214074
FM_286-GTCATGAAGGATCATA	0.059214137
FM_291-ACCCTCAAGTGGGAAA	0.05921424
FM_236-TGATGCACAAGTGGTG	0.059215195
FM_254-TGTGCGGGTATGGGAC	0.05921535
FM_283-ACTGATGAGACGCTCC	0.059215795
FM_229-GGGCGTTAGTGAGGCT	0.059215847
FM_149-AACCTTTCAGAGTCAG	0.0592162
FM_291-GGGTCACGTCACGTGC	0.059217352
FM_216-CGATGGCCAGTCAACT	0.059217546
FM_176-AACAAAGGTAACTAAG	0.059217732
FM_228-GCAGTTAGTGGGACAT	0.059217814
FM_283-GCAACATCACAGTGAG	0.059218086
FM_234-CCGCAAGCAAGTGGTG	0.059218425
FM_286-GCCCGAAAGCCTGAGA	0.0592186
FM_221-CAGGGCTGTGTTTACG	0.05921873
FM_295-CATCGTCAGGTTAGTA	0.05921926
FM_199-GGTTAACTCTAGTACG	0.05921932
FM_245-GAAACCTTCGAGAGCA	0.059219837
FM_223-CTCGAGGGTTATGGTC	0.059220098
FM_245-CGTAATGTCGGATACT	0.059220515
FM_243-CITE8	0.059220843
FM_277-AGGCTGCGTGTCACAT	0.059220992
FM_249-GGGTAGATCTTCGGAA	0.059221484
FM_217-CCTTTGGGTACTCGCG	0.059222747
FM_291-GAGTTGTGTCCATCTC	0.05922321
FM_121-TATTGCTTCCTCTAGC	0.05922346
FM_169-CGCATGGAGACCAACG	0.05922356
FM_120-TGAGGAGCAAGTTGGG	0.059224475
FM_286-GAGAGGTCATCATTGG	0.059224736
FM_250-CTCACTGGTAACCAGG	0.059224863
FM_277-AGAGCAGAGGCTTAGG	0.05922553
FM_229-CTCTGGTGTGTAACGG	0.059225537
FM_243-CITE4	0.059225585
FM_254-TATTGCTAGCGAAACC	0.0592259
FM_265-TCAGTCCCATTGAAAG	0.059226144
FM_121-CTGCATCTCGATGCTA	0.059226982
FM_199-CGTGCTTTCCTTCTAA	0.059227135
FM_254-ATTCATCAGGCACGAT	0.059227265
FM_178-CCTCATGTCCGATGTA	0.0592278
FM_290-ACACTGAAGTTGAAGT	0.059228472
FM_236-TTAGGGTTCCACTTCG	0.059228595
FM_286-CTCTCGAGTAAGATCA	0.059228748
FM_243-CITE5	0.05922947
FM_248-AATAGAGGTCCTATAG	0.059229873
FM_286-AGACCCGTCGAACGGA	0.05923039
FM_240-CTCATTATCATAGCAC	0.059230424
FM_249-ATCCATTTCCGTGTAA	0.059230737
FM_184-ATAGAGAGTAGGTCAG	0.05923079
FM_249-ATGAGTCAGAACGTGC	0.059231214
FM_226-TCATTGTCAGTAGTGG	0.059231356
FM_236-GTTCTATGTATCGATC	0.059232198
FM_254-ATTTCACTCGCGTAGC	0.059233237
FM_065-TTCCCAGAGGTGCTAG	0.059234083
FM_199-TGACCCTCAGCATACT	0.059235178
FM_149-CACGAATGTGTTAAAG	0.059235603
FM_278-GAGTCTAAGTAACCGG	0.05923692
FM_216-GCGATCGTCGAAATCC	0.05923736
FM_283-ATCGTGATCTCGAACA	0.059237875
FM_190-CATCGGGTCTGCGGGT	0.059238445
FM_259-AGTTAGCTCCTACAAG	0.059239294
FM_274-TCGGTCTTCCTGGCTT	0.059239406
FM_286-TGTTGGAGTTGCGGAA	0.05923944
FM_149-TGACTCCTCCTTATAC	0.059239563
FM_120-AAGACTCGTTACCGTA	0.05924009
FM_278-ACCCTTGAGCACTCCG	0.059240174
FM_286-GATTCTTTCTACCCAC	0.059240635
FM_249-TCGGGTGCAAGTGGAC	0.05924095
FM_286-GATGAGGGTATCGTAC	0.059241157
FM_249-TGAATGCTCTCTGAGA	0.0592413
FM_175-GATTCTTGTGCGGCTT	0.05924176
FM_231-ATGCATGTCCACTGAA	0.05924185
FM_178-CGGGCATTCCAAGCAT	0.059241865
FM_120-CGGTCAGAGCGCTTCG	0.05924228
FM_250-TATCTTGTCTATCGGA	0.059242483
FM_065-CATTATCTCTCGAGTA	0.059242498
FM_065-CTACGTCTCGCATGGC	0.05924327
FM_190-ATGGAGGCAGAGGCTA	0.059243545
FM_231-CTAACCCCAGGACGAT	0.059243627
FM_282-AATAGAGAGTAAGCAT	0.059243705
FM_236-CAGGGCTTCATCCTGC	0.05924389
FM_254-TTACTGTTCGGCGATC	0.05924448
FM_223-AGATCCACAGGGATAC	0.059246574
FM_286-CTGCAGGGTGAGCCAA	0.059247088
FM_175-CTACTATGTAGGATAT	0.05924715
FM_229-TCGCTCATCGATTGAC	0.059248894
FM_071-ATCTACTGTTCGCGAC	0.059249125
FM_286-GGAATGGGTTGTACGT	0.05924952
FM_291-ACACCAAGTCTGTGAT	0.059249785
FM_274-CGTAATGAGGTTCTAC	0.059249792
FM_286-TGAGGAGCACCACTGG	0.059249967
FM_249-GTTGTCCAGATCCGAG	0.05924998
FM_236-AGATAGACAGAGTGTG	0.05925249
FM_231-CCGGTGAAGAAACCCG	0.059253376
FM_190-ATTCTTGGTATTTCCT	0.059253972
FM_249-GAGTGTTCAGAGAGGG	0.059253987
FM_282-AGCTACACATGACTTG	0.059254102
FM_221-CTGTCGTTCTTCCACG	0.059255134
FM_290-CAAGGGAGTACGATTC	0.059255466
FM_283-CCGATGGTCGCGAAGA	0.059255585
FM_277-CATCAAGGTACACTCA	0.0592558
FM_278-CCGGACATCCATAGGT	0.05925582
FM_065-CCTAGCTGTATCTGCA	0.059256487
FM_065-ACTGAGTGTATCACCA	0.059256602
FM_249-TTCTAACCAGTATGAA	0.05925679
FM_278-ATGTCTTGTGAGCCAA	0.059256967
FM_173-CTGCCTACAATTGCAC	0.059257403
FM_286-ACTTTCACACTACACA	0.05925784
FM_278-ATTCTTGTCCATTGTT	0.05925836
FM_286-ACAGAAAAGCAGCAGT	0.05925848
FM_165-TTACCGCCACAGTCGC	0.059258606
FM_169-TGACAGTTCATCTACT	0.059258666
FM_172-AGTCATGCAGCTCCTT	0.059259262
FM_277-CTCCCTCGTAGGGTAC	0.059259612
FM_248-GCCAGCAAGGCTGTAG	0.0592597
FM_229-ATCGATGGTCTTCGAA	0.059259843
FM_249-GTTGTGATCTGCGGGT	0.059260305
FM_254-CGTAAGTAGGGTCACA	0.059260335
FM_254-CTCCCAATCCCGTGAG	0.059260543
FM_282-ACAAAGAAGTCCTACA	0.05926146
FM_277-CGGGACTAGGTGGTTG	0.059262555
FM_121-CGTGCTTTCACACCCT	0.059262984
FM_172-CGAAGTTTCGTTGTTT	0.05926308
FM_291-TGTTGGAAGAGTAACT	0.059263937
FM_172-CCGCAAGGTTCTGACA	0.059264246
FM_121-GTGTCCTAGCCTCAAT	0.05926445
FM_249-CAAAGAAGTGGTACAG	0.05926465
FM_254-CATGCAAGTTCTAAGC	0.059265107
FM_018-CACACTCGTCAGATAA	0.059265252
FM_065-AGAGCGACAAGTTCTG	0.059265837
FM_254-GAGTTTGGTCATAAAG	0.059266243
FM_209-TAGGTTGCACTACTTT	0.059266314
FM_018-CTAATGGGTCCGCTGA	0.059266586
FM_249-GTTCGCTAGGGAGGAC	0.05926675
FM_286-GTGGTTACAGAGAATT	0.059267025
FM_290-TACTTACTCGGAATGG	0.059267472
FM_277-TCATCCGAGATTGATG	0.059268016
FM_173-TCATTACTCGAGAGCA	0.059268028
FM_243-CITE7	0.059268825
FM_254-AGGCTGCAGATCGCTT	0.059268884
FM_240-AGAACAAGTGACTGAG	0.059269343
FM_282-TTTCATGAGCTGCCTG	0.059269633
FM_278-ATCCACCGTATAGGGC	0.059269678
FM_199-GCATTAGGTGTCGATT	0.059271097
FM_277-AACCATGCACTCCGGA	0.059271153
FM_221-CATGCTCGTCGCAGTC	0.059271783
FM_254-GGAGGATAGGTCGTGA	0.0592718
FM_286-TTTGACTCACAAGGTG	0.05927278
FM_274-CTGTGGGGTATCGCGC	0.059273012
FM_190-TTCGGTCTCTGCTTAT	0.059273098
FM_243-CITE6	0.059273284
FM_286-TCCTTCTCATGACACT	0.059273776
FM_121-CCCAACTGTTAGGCTT	0.05927418
FM_243-CITE5	0.05927447
FM_277-CATTGAGGTCGACTTA	0.05927473
FM_286-AGCATCACACATGTTG	0.05927518
FM_065-CATCCACAGGTGTTAA	0.059275504
FM_278-TGAGCGCCAAGACAAT	0.059275642
FM_193-TATTGGGCAGGCGAAT	0.05927584
FM_286-CGCCAGAAGAAACTAC	0.059275877
FM_274-GGGACCTAGGATAATC	0.05927708
FM_169-TGACCCTAGCGCATCC	0.059278138
FM_209-TTCACCGAGGGTACGT	0.05927882
FM_283-TGGCGTGCATGACCCG	0.05927913
FM_278-CCCTTAGTCACATACG	0.05928042
FM_295-TAGACTGGTCCGATCG	0.059280597
FM_121-TATTTCGAGACAAGCC	0.059281107
FM_229-CATTTCAGTCGCACAC	0.059281338
FM_278-GCTTCACCAATAACGA	0.059281364
FM_120-TCTATCAAGTAGCAAT	0.059281662
FM_065-CAACCTCGTGGAAAGA	0.059281778
FM_149-GCACGTGGTGGTTTGT	0.059281908
FM_065-GCAGCCATCGTAGATC	0.0592826
FM_282-ATTCAGGTCCTAGAGT	0.059282977
FM_286-CCCTCAAGTCCACACG	0.059283424
FM_018-CTCTGGTGTCTCATCC	0.05928349
FM_249-CATAGACCACGATAGG	0.059283894
FM_223-TTTCCTCTCTGAGAGG	0.0592856
FM_286-AGGGCCTTCTGCGTCT	0.05928578
FM_286-CAACCAAGTCAAGCCC	0.059286
FM_250-GAGTCATGTCGTTGCG	0.05928615
FM_254-GAGTCTACAAGACTGG	0.059286628
FM_295-TACGCTCGTGACGTCC	0.05928676
FM_283-GGGACTCAGCGTGCTC	0.059287712
FM_065-AGCGTATGTACACCGC	0.059287917
FM_283-ATACCGATCAAACGAA	0.059288014
FM_265-TTGTGGAAGCCTCACG	0.059288528
FM_175-AGTGACTGTACACGTT	0.05928858
FM_286-TAGACTGTCTTCGGAA	0.059288763
FM_282-GTTGCGGTCCAACCGG	0.059289303
FM_216-ATCCATTTCGTAGCTA	0.059289467
FM_286-TGAGGTTAGGCTAACG	0.059289522
FM_250-CGAGGCTGTGGCTACC	0.059289623
FM_216-CCCTCAAGTTCTCCAC	0.059289757
FM_278-CAATGACCACATAACC	0.05928982
FM_249-ATGACCATCCTACCGT	0.059290025
FM_178-GTGCTTCCAATGTTGC	0.059290983
FM_275-AACTTCTGTGCAACAG	0.05929125
FM_120-CTTACCGCAAATTGGA	0.059291292
FM_278-TACGGTAGTGCGGTAA	0.059292085
FM_243-CITE6	0.059292115
FM_250-TGCGATATCCTTCACG	0.059292167
FM_018-TATTACCAGTCACGCC	0.059292533
FM_277-TAATCTCGTGAGCCAA	0.05929254
FM_216-TCCCAGTGTCGATTTG	0.059292655
FM_169-GTTGCGGTCATTCACT	0.059294436
FM_248-GGGTCACAGTTGGACG	0.05929484
FM_221-GAGTCTATCGTAACAC	0.05929498
FM_282-CGAAGGATCTATTCGT	0.05929563
FM_178-CCCGGAAGTCTTTCTA	0.059295777
FM_231-CAGGGCTTCATGGAGG	0.05929609
FM_229-AGACCCGGTTTCCCAC	0.059296843
FM_065-CTAAGACTCACATGCA	0.059297018
FM_231-AAATGGAAGTAGGATT	0.059298288
FM_254-AGACTCATCACTTGGA	0.059298437
FM_250-GTCGCGATCATAGACC	0.05929981
FM_178-AGTAGTCAGATTGCGG	0.05930022
FM_283-CCAAGCGAGCCTATCA	0.059300303
FM_216-GGGTATTCACTACGGC	0.059300806
FM_199-TTCCTAATCACACGAT	0.059300877
FM_065-GGAACTTAGTCGTTTG	0.059300907
FM_250-AGACACTAGGTAGACC	0.059300967
FM_254-GTAGTACGTCTCGGAC	0.059301242
FM_120-TGAATCGCATGCCGCA	0.059301484
FM_173-TCCATCGGTGCCCAGT	0.05930168
FM_286-TAACTTCGTTGCTCAA	0.059301976
FM_217-GTTCGCTGTCGCCACA	0.059302077
FM_254-TGCACGGCACATGAAA	0.059302438
FM_243-CITE4	0.05930251
FM_286-CTTTCAAGTCTGTCCT	0.059302896
FM_301-TCATGAGGTCGCCACA	0.05930308
FM_265-TGAGACTGTTTACTTC	0.059303317
FM_249-CACAGGCCACAGACGA	0.059303798
FM_282-ATGGGAGCAGGCTATT	0.059303846
FM_278-ATAGAGAAGGGTACGT	0.059304073
FM_172-CATGAGTTCGCCGATG	0.05930486
FM_286-CTCAACCAGCTGACAG	0.059304886
FM_217-AGACAGGGTTTATGCG	0.059305206
FM_277-AACCTGACAGCGACCT	0.059305422
FM_249-AACCTGACATACAGAA	0.059305567
FM_291-AGGTCATCACATTCGA	0.05930559
FM_274-TCCGTGTTCGATTGGT	0.059305903
FM_254-CGGCAGTGTTCCGCGA	0.05930594
FM_286-AAGCGTTAGTTTAGGA	0.059306353
FM_120-TCTGGCTGTGTCTCCT	0.059306458
FM_245-GTGCAGCGTTCGAAGG	0.059307035
FM_275-GAGTTACAGGTTCATC	0.059307322
FM_218-ACGTTCCTCGCTTGAA	0.05930735
FM_250-GAGTTACCAGTGAGCA	0.059307672
FM_277-CTGCTCATCAACTGGT	0.059308562
FM_275-AGAGAGCGTTGTCCCT	0.05930944
FM_193-GAAGGACCATACACCA	0.05931005
FM_278-AAGTACCGTCCATACA	0.05931018
FM_190-ACAGCCGCATCGATCA	0.059310883
FM_291-ACACTGACATCTGGGC	0.05931165
FM_226-TCAAGTGCAGCCGTTG	0.059311684
FM_199-TACCGGGCAGGAATCG	0.05931197
FM_286-TGCTCGTGTGGAAATT	0.059311997
FM_265-CTTCCTTTCCAATCCC	0.059312165
FM_274-CGTGCTTGTGCAATAA	0.059312295
FM_277-GTTCCGTGTGGATACG	0.059313186
FM_286-CCTGCATCAGGATGAC	0.059313286
FM_290-ATACTTCGTCGGAACA	0.059314135
FM_200-ATGGGAGGTGCACAAG	0.059314467
FM_282-TGACTCCAGAGTTGTA	0.059314474
FM_038-GTGCATACATCGGTTA	0.059314523
FM_229-GGAACCCCAGGGTTGA	0.05931485
FM_275-ATGGATCCACCTTCCA	0.059314948
FM_065-AGACGTTGTGATGTCT	0.059315007
FM_038-GTCACAAAGCGTGAAC	0.059315175
FM_236-TGGGAGACATATTCGG	0.059315257
FM_291-CAGCGTGTCGACATTG	0.059315357
FM_265-TAAGCCACAGCAGTCC	0.059316106
FM_290-TATCTGTCAAATTAGG	0.059316695
FM_226-TGTAAGCGTTTACACG	0.059317235
FM_236-ACTTAGGGTCCATACA	0.059318196
FM_291-TCAGCAATCTACTTCA	0.05931857
FM_290-TCGTCCAGTACCGGAA	0.059318837
FM_221-ATCGATGGTGGCGCTT	0.059319407
FM_221-TAACACGAGGATACCG	0.05931978
FM_290-CATCGGGTCATCTGTT	0.059320733
FM_065-GGCGACTGTGGTCTCG	0.059321485
FM_265-TCAAGACCAAACCGGA	0.059321698
FM_278-GTGTTAGGTATGAAGT	0.05932192
FM_254-TTCGCTGCAGTCCCGA	0.059322156
FM_199-AAGTGAACAAACCACT	0.059322786
FM_240-AGTACTGTCCGGTTCT	0.059322946
FM_216-AACAGGGCAAGATGGC	0.059324436
FM_216-CTCAGTCTCCACGTCT	0.05932444
FM_265-TCGTAGATCATCCCGT	0.059324957
FM_286-CACGTTCTCAATCAGC	0.05932665
FM_240-GCTGGGTTCGTAGGAG	0.059326656
FM_178-TCCGAAACAGAAACCG	0.059326965
FM_254-TCAAGACGTACAACGG	0.05932707
FM_184-ACCGTTCGTTTCGATG	0.05932741
FM_277-TCCATCGTCCGCTTAC	0.05932768
FM_216-GGCTGTGGTGCCTGAC	0.059327986
FM_226-TCACTATCAGGTCTCG	0.05932808
FM_248-AGGATCTAGTCGGCCT	0.059328325
FM_199-CCTAACCGTACCATAC	0.059328534
FM_254-AGTAGTCTCACCATCC	0.059328597
FM_172-CTAGACAAGATTAGTG	0.05932914
FM_278-AAACGCTCACCCTTAC	0.059329346
FM_286-GCTGAATAGCTCACTA	0.059329774
FM_216-AGTACCATCGCACGGT	0.059330903
FM_277-GGATCTATCGAGTCTA	0.059331045
FM_240-AGCTCAACACGTACTA	0.059331823
FM_278-TCATGCCTCGGACGTC	0.05933257
FM_286-AGCCACGCACTGATTG	0.059333548
FM_216-GTCTAGACACTTGGGC	0.05933362
FM_303-CATTGTTAGGGCAATC	0.059333757
FM_240-CGTGTCTAGGTTAGTA	0.05933388
FM_221-AACCATGCACTTGAGT	0.059334576
FM_018-GCTGCAGAGCCGCCTA	0.059334986
FM_303-GTCTGTCTCTGGGATT	0.05933501
FM_120-AATCGACGTTGTGCCG	0.05933507
FM_277-CTGCTCATCCGCACTT	0.059335794
FM_254-GCCGATGTCCAGTGCG	0.05933606
FM_265-ATCCGTCAGATCACTC	0.059336085
FM_243-CITE6	0.059336714
FM_219-CCGAACGTCCGTGGCA	0.059336822
FM_216-TGACCCTTCGTACACA	0.059337515
FM_277-GGAGCAATCGCCGTGA	0.059337597
FM_228-GTAGAAAAGCGTATAA	0.059337802
FM_065-GTTACAGGTGGACGAT	0.0593382
FM_254-ATCGTGAGTCATCGCG	0.059339657
FM_249-GTGTAACGTATCAGCT	0.05934007
FM_275-CTTCTCTCAAATCAAG	0.0593411
FM_217-ATTCGTTAGGCTAGCA	0.059341107
FM_275-GCCATTCAGGTGCTTT	0.059341412
FM_163-ATCGTGAAGAACCCGA	0.059342254
FM_274-GAAACCTCAGTCAGCC	0.059342355
FM_163-TGATCAGTCCCTCATG	0.059342746
FM_221-AAAGTGATCCTCAGGG	0.0593436
FM_248-GGTTCTCGTAGCTGCC	0.059343766
FM_263-GTCATTTGTCAACGCC	0.059344076
FM_295-GTTGTGAGTCGCTTAA	0.059344456
FM_265-TCTCAGCCAAACACGG	0.059344783
FM_229-GAAGCGAAGGAAACGA	0.05934534
FM_170-CTCAGGGGTTGTAAAG	0.059345584
FM_221-GCTTCACCACTATCGA	0.059345663
FM_275-AAGACAATCGACCTAA	0.05934616
FM_172-TCAAGCAGTTCACGAT	0.059346735
FM_221-CAAGACTAGAGCCATG	0.059347477
FM_190-AAACGAAGTTACCCTC	0.05934811
FM_209-TATACCTTCGAGTTGT	0.059348285
FM_265-CATCCACTCCCAGGCA	0.05934854
FM_229-GTTGTCCCAAATGGAT	0.05934913
FM_290-TCATCATCAGGACTAG	0.05934944
FM_249-TACAGGTAGGGCCCTT	0.05934973
FM_240-GAGCTGCAGAAGGTAG	0.05934978
FM_286-ACAGAAAGTCATGGCC	0.05935064
FM_277-CATGGTAAGCACTCAT	0.059351504
FM_234-CTTCTCTCACTGGATT	0.059352566
FM_221-GTGAGCCCAACCAGAG	0.05935315
FM_120-TCCTAATGTGAGATTA	0.059353624
FM_226-TTGATGGGTATTCCTT	0.059353847
FM_286-ATTCCATGTCCACACG	0.059354037
FM_065-CTACACCAGATATACG	0.059355292
FM_290-CCGTGAGCACTACAGT	0.059355743
FM_259-GCGATCGTCTCCGAAA	0.059356183
FM_249-TTACAGGCAGGATTCT	0.059356224
FM_278-TTTACCACAGTCAGCC	0.05935645
FM_277-GGAACCCAGACGTCGA	0.059357803
FM_277-ACTTAGGCAGAACTAA	0.05935782
FM_286-ATGCGATGTGAAGCTG	0.059357848
FM_120-GAGGGATGTCATCGGC	0.059358012
FM_193-CCTTGTGGTGAGATTA	0.059358787
FM_278-GGTGATTTCACGGACC	0.05935911
FM_286-CGTAGTACAATAACCC	0.059359252
FM_283-TCAGGGCTCTCACGAA	0.059359528
FM_254-TGGGTTAAGTAGCCAG	0.059359986
FM_286-ATGGAGGGTACCTGTA	0.059361245
FM_295-AGACACTAGAGTTGCG	0.05936132
FM_184-CCACTTGGTCTTACAG	0.05936315
FM_277-TCGGGCACAATGTGGG	0.059363592
FM_286-CGTCAAAGTTTGTGGT	0.05936366
FM_240-TAATCTCCATAGTCGT	0.059363686
FM_249-TTGCTGCCAGTTTGGT	0.059364136
FM_286-TCATGCCGTTCGGTCG	0.059364274
FM_248-GTGGTTAAGGTGGCTA	0.059364635
FM_286-ATCCACCGTAGCTTAC	0.059364665
FM_249-GTCAAGTCAACTTGGT	0.05936484
FM_249-TGCGGGTGTAGTAAGT	0.05936618
FM_282-TTACCGCTCGTAGCTA	0.059366416
FM_278-GGGACTCTCATCTACT	0.059366673
FM_200-GTTATGGAGGTATAGT	0.059367426
FM_283-CGAGGCTTCGACATAC	0.059367426
FM_243-CITE6	0.059367813
FM_278-AACCTGAGTAACAAGT	0.059368704
FM_278-GCACGTGAGTGGTTGG	0.059369296
FM_018-ACACCCTAGCCACTAT	0.05936943
FM_121-TGGATCATCCTATTGT	0.059369504
FM_286-ATGGTTGAGTAAGCAT	0.059369646
FM_217-GACTATGGTCCGAAGA	0.059369814
FM_172-TTTGATCTCTATCACT	0.059369877
FM_219-TGTTTGTGTCCCAAAT	0.05937034
FM_254-CGGGCATAGCTATCTG	0.05937055
FM_286-CCGGTAGTCAGCGCAC	0.059371017
FM_236-ATGCCTCTCCGAAGGA	0.05937144
FM_193-TCAAGCAGTTCTCCTG	0.059372287
FM_209-GTGGCGTCAGCTACTA	0.05937264
FM_209-ACCCTCAGTGGTAATA	0.05937382
FM_248-CTGCCTAGTGATGTAA	0.059373837
FM_286-CGGACACGTCGGTAAG	0.05937393
FM_265-CGACAGCTCTCTCTAA	0.059374474
FM_249-TGCAGTAGTGAACGGT	0.05937455
FM_149-TGTGGCGAGACATATG	0.059374653
FM_249-TTCACCGAGACGGAAA	0.059374887
FM_245-TTCAGGATCCGGTAAT	0.059374973
FM_263-GCCCAGAGTCAGGAGT	0.059375
FM_286-CTCTGGTAGTATGCAA	0.059376366
FM_286-GACATCAGTCGGTGAA	0.05937699
FM_277-TGGGCGTCACATATGC	0.059377458
FM_184-GAAACCTTCCGTATAG	0.059378516
FM_149-GTTAGTGGTACTAAGA	0.059378937
FM_044-GCTCTGTCATGACGGA	0.059379235
FM_286-CTGGTCTCACATGAAA	0.059379492
FM_254-GCTGAATCACTAGGCC	0.05937965
FM_229-CCCATTGGTTGATCGT	0.059379768
FM_190-TTCCGTGAGGCAGGTT	0.059380382
FM_275-CCACACTAGTGCGACA	0.05938111
FM_190-TCATCCGTCCTGGCTT	0.05938168
FM_283-ATGACCACAACCTAAC	0.05938201
FM_199-GGGTTTAAGCTCACTA	0.05938293
FM_243-CITE4	0.05938299
FM_254-GAGACTTCATGGAACG	0.059383325
FM_249-CCCTGATAGATCCGAG	0.059383485
FM_274-TACATTCTCGCTACAA	0.05938404
FM_170-TCTACATAGATGAATC	0.059384853
FM_286-CAACAACAGGCATCGA	0.059384923
FM_290-GTAGAGGTCATTGCTT	0.059385106
FM_234-GCACGTGAGCGTTCAT	0.05938534
FM_278-GACTTCCCAGGGATAC	0.05938588
FM_199-GTGTTCCAGGGCGAAG	0.05938617
FM_290-GGCTGTGAGTCTTGGT	0.05938635
FM_169-ACCTGTCTCCTGGGAC	0.059386373
FM_176-ACCAAACTCATCCTAT	0.05938665
FM_243-ATCCTATCACGACAGA	0.059386697
FM_286-GACTATGAGCTACTGT	0.059386764
FM_254-TTTGGAGGTTACTCAG	0.0593868
FM_231-GAGCCTGTCGCTTTAT	0.059387494
FM_286-TGCATGAGTAGCTGCC	0.05938752
FM_200-CTGCCATCAGGCGAAT	0.059387635
FM_065-AGCGTATGTTGTTTGG	0.059389215
FM_290-CGGAATTGTAGACGGT	0.059389964
FM_282-TACCCACCACCGTCGA	0.05939026
FM_254-GGATCTAAGAAATTGC	0.059391122
FM_260-GGGACTCAGTGAACAT	0.059392095
FM_234-CTTACCGTCACTGAAC	0.05939253
FM_254-GTTCTATCAATAGGAT	0.05939274
FM_265-AAGCCATAGTGGTCAG	0.059392955
FM_209-CCTTCAGGTCGCCTAG	0.05939327
FM_229-TCTCCGAGTCTTGGTA	0.059394028
FM_277-TCTACATCAGGATGAC	0.059394214
FM_070-TTGGCAACATCTACGA	0.059394225
FM_282-ATTCCCGAGTAACAGT	0.059394896
FM_249-CTGAGCGTCCCTGGTT	0.059394944
FM_184-AGTCTCCTCTGAGTCA	0.05939497
FM_265-ACGTCCTAGTGCACTT	0.059395187
FM_229-TGGAGGAGTAGCCCTG	0.05939546
FM_221-GATCACAGTCGTGTTA	0.05939553
FM_254-CCGGTGATCTACCCAC	0.05939603
FM_229-CTACAGAAGGAGAGTA	0.059396084
FM_229-GTGTGGCAGATGCGAC	0.05939617
FM_199-TACAACGAGAGATGCC	0.059397012
FM_216-TCGAAGTGTATCTTCT	0.059397127
FM_291-TCACGGGGTTCAAACC	0.05939723
FM_249-TGCAGTACAGATCATC	0.0593976
FM_254-CCCTAACCACCGGAAA	0.059397902
FM_286-CTATCTACAGGATGAC	0.05939793
FM_184-TGAGGAGGTCACTCAA	0.059399065
FM_184-ATTACTCCAGATACCT	0.05939923
FM_226-GTTCCGTAGCGAAACC	0.05939941
FM_254-TTGTGGAGTCATGACT	0.059399422
FM_249-GATGGAGCAAGGTACG	0.05939949
FM_286-GCCATGGCACCCTAGG	0.059400894
FM_286-ATCACTTCATCCTCAC	0.05940093
FM_286-TCGGGTGGTGAACCGA	0.05940117
FM_243-CITE2	0.059401553
FM_295-GCCAGTGTCGATGCAT	0.05940193
FM_286-CATCCACCAACCTAAC	0.059402186
FM_259-CTTGATTTCGGACTGC	0.059402473
FM_228-ACTTCGCTCGAAGTGG	0.05940261
FM_290-GATGATCGTTAGTTCG	0.0594036
FM_221-AGGATAATCCTAAACG	0.0594042
FM_234-GTAGTACTCTGTCCCA	0.059404265
FM_243-CITE5	0.059404675
FM_190-CAAGAGGTCTTGATTC	0.059404884
FM_184-CTTCGGTCATTCACAG	0.059404973
FM_173-GAGTTGTAGAAATTCG	0.059405092
FM_249-ATGGGAGGTGGTTTGT	0.05940659
FM_277-ACTGTGAAGCTCGGCT	0.05940687
FM_283-TCTTGCGAGTCAGCCC	0.05940805
FM_290-CCTGTTGTCAGCACCG	0.05940824
FM_229-CACTGAAAGGCACAAC	0.05940868
FM_226-ACTGTCCGTCTAACTG	0.059409425
FM_286-CATTGTTAGTAGATCA	0.059409935
FM_286-TTACCGCTCGCTGTTC	0.059410255
FM_249-GAGTTACCACACGTGC	0.059412252
FM_173-TTCCACGTCATGAGTC	0.05941237
FM_169-CATCCACTCATCGCTC	0.059412595
FM_243-CITE8	0.059413582
FM_254-CATCCACCAGCATCTA	0.05941359
FM_286-GCCATTCGTGTCGATT	0.05941446
FM_254-CACGTGGGTCTGATAC	0.05941453
FM_290-CGTGAATCAGTTCCAA	0.0594148
FM_286-CTCCAACAGTACGTCT	0.059416015
FM_221-ATTTCACCACTCCGAG	0.059416633
FM_228-CGTAGTACACCAGCCA	0.05941675
FM_071-ATAAGAGGTTTCGCTC	0.059417576
FM_275-TGCATCCAGGGTCTTT	0.05941828
FM_199-CCTGCATCATGGTACT	0.0594184
FM_243-CITE6	0.05941915
FM_286-GTAGAGGTCCATCACC	0.059419964
FM_243-CITE6	0.059420735
FM_120-TTCCGTGCAAGAAACT	0.059422348
FM_209-GTCACGGCATGTTACG	0.05942265
FM_249-CTTCTCTGTTGTGGCC	0.05942275
FM_172-GCGGATCAGGCATCTT	0.059423074
FM_282-GTTGCTCGTGTGTCGC	0.059423126
FM_228-CAGATTGCATGAAAGT	0.059423305
FM_190-CCGATCTCACGCTTAA	0.059423614
FM_254-CTCCTCCCATCTTAGG	0.05942386
FM_120-GTAAGTCCATGACACT	0.05942387
FM_249-CCTAAGAAGGTATCTC	0.05942434
FM_290-TAGGGTTTCGCGGACT	0.05942474
FM_199-TATTGGGAGTGGTTAA	0.059425123
FM_282-GATCCCTAGAGGATGA	0.05942572
FM_217-AGAGAGCCACGTCGGT	0.059426714
FM_038-GTCGGGTCATACTCTT	0.059426755
FM_274-ACTGTGAGTACGTTCA	0.059428338
FM_278-CGGGTGTAGCATCAAA	0.05942862
FM_243-CITE8	0.059428655
FM_275-ATGCCTCCAGACCTGC	0.05942971
FM_290-ATCGTAGAGACAACTA	0.059429903
FM_172-CTTCTAAAGTTGCCTA	0.059431452
FM_243-TTCTTCCCAAGATTGA	0.05943174
FM_216-TCGAAGTTCCTTGGAA	0.059432406
FM_265-CACTGAAGTCGATTAC	0.059432436
FM_295-GCACGGTTCCGCACTT	0.059432898
FM_231-GTAGCTAAGCCGTAAG	0.059433125
FM_216-ATGTCTTGTCACTAGT	0.059433945
FM_277-GCGTTTCGTCGACGCT	0.059435107
FM_278-TTCTTCCCATCTAGAC	0.05943561
FM_286-GCGGATCGTCGTATGT	0.059435643
FM_018-CATCGAATCCTATTCA	0.059435856
FM_169-CAGCAATGTTCCACGG	0.059436772
FM_277-TCATACTTCTTTGGAG	0.05943747
FM_243-CITE3	0.05943894
FM_254-GTACAGTAGCACTAGG	0.059439104
FM_229-CTGGCAGTCAGTCAGT	0.059439108
FM_149-AGACAGGCAGAGGTAC	0.059442
FM_018-ACTTTCAGTCACACGC	0.05944228
FM_286-CATTGCCTCGGCTCTT	0.05944263
FM_259-ATGGAGGCATTCTTCA	0.05944295
FM_226-TCCTCGATCGAATGCT	0.059443083
FM_277-GGGTGAATCTGGGCGT	0.05944313
FM_277-TGTTCATCAGTGTACT	0.059443932
FM_018-ACTGCTCAGATTACCC	0.05944414
FM_172-TGGCGTGAGGTTTGAA	0.05944446
FM_226-TCGTAGATCCAGCCTT	0.05944459
FM_278-GTTAGTGTCCTCTAGC	0.059444696
FM_283-ATTCGTTCACATTCTT	0.059444983
FM_291-GGTTCTCAGCTGTTCA	0.05944537
FM_274-TCGCAGGCAGAGGAAA	0.05944561
FM_240-GTTCTATTCCGTTGGG	0.059445996
FM_249-GGGACAATCGAGAAGC	0.05944618
FM_290-ACCTGTCAGTAAACAC	0.05944664
FM_291-CCCTGATAGTATGACA	0.059448425
FM_217-GAATCACCAGTACTAC	0.05944876
FM_172-GCCATTCGTGAATTGA	0.059448805
FM_249-CAATGACTCATAGAGA	0.05944902
FM_243-CITE6	0.059449024
FM_169-CCCTGATGTGGAGAAA	0.05945021
FM_184-CATGGATTCCATGATG	0.059450336
FM_290-TCGCACTAGATGTAGT	0.059450604
FM_278-AGTGACTCACCCTGAG	0.05945066
FM_018-GAATAAGAGTAGTGCG	0.05945076
FM_243-ACGGTTACAGGTTCAT	0.059451476
FM_290-GGGTAGACACCGTGAC	0.059451498
FM_120-GTTCATTAGGTAAAGG	0.05945183
FM_275-CTCTCAGTCAAACGTC	0.05945188
FM_199-AGTGCCGTCCGAACGC	0.059452645
FM_044-CCAATCCCAGGTCGTC	0.059452683
FM_254-AGGATAAAGAAGGATG	0.059453458
FM_290-GGGACTCTCCCAGGAC	0.05945377
FM_282-TCATGGATCTTAGCTT	0.059454296
FM_229-ATTTACCGTAGTTCCA	0.059454303
FM_291-CATCCACGTGTGTTTG	0.059455223
FM_216-CATCCACTCACACCCT	0.059455298
FM_216-TCCATCGCAACCGACC	0.05945531
FM_291-GTCGAATCAAGTCATC	0.05945591
FM_278-CCTCTAGGTGTACGCC	0.059456464
FM_249-TCCCATGCACATGTTG	0.05945663
FM_190-TAACACGCAATTGAGA	0.059457358
FM_286-TTGCGTCGTCGCCTAG	0.059457388
FM_286-TCCCATGTCAAGAGTA	0.05945746
FM_254-TTGTTTGAGGGAGGAC	0.059457704
FM_254-ATCCACCGTCTGTAGT	0.05945784
FM_044-CACCTTGGTACGAAAT	0.05945833
FM_221-TGATCTTCAACTCGAT	0.059458435
FM_254-TCCTCGACAGAGATGC	0.059458587
FM_286-CTCCTTTGTCTGTCCT	0.059459
FM_243-CITE7	0.059459373
FM_250-ACGGGTCAGAGTGACC	0.0594596
FM_277-TGTGCGGGTAGGACCA	0.059460703
FM_231-ATCGTAGGTTACCGTA	0.059460893
FM_018-GGATTACAGGCTAGGT	0.059460998
FM_231-AATGAAGGTTGTATGC	0.059461206
FM_286-CATTGTTGTGGCAACA	0.059461307
FM_291-TTCATTGCATCGATAC	0.05946202
FM_254-AAACGAATCAGTGATC	0.059462454
FM_226-ACTATGGCATAACCCA	0.059462626
FM_149-TCATGTTAGATGAATC	0.059463892
FM_169-AATGACCCAGAACTTC	0.059464507
FM_221-AAAGTCCTCTGGGAGA	0.05946528
FM_286-GGGCGTTCATTCGATG	0.05946539
FM_274-GTCAAACTCTTGGTCC	0.05946574
FM_278-CGTAAGTCATGATCTG	0.059465926
FM_254-ACCCTCACACTTCAAG	0.059466593
FM_282-TTCACCGTCGCCTAGG	0.059467662
FM_229-TGTCAGAAGGAACTAT	0.05946776
FM_176-CTACATTAGATCCCGC	0.05946816
FM_228-CCTTCAGTCGCTTGCT	0.0594694
FM_229-GTCACGGGTGACTAAA	0.05947015
FM_231-CGGAATTGTACTAGCT	0.059470426
FM_286-AGAGCAGCATCGGTTA	0.05947047
FM_216-TGGATGTGTATGCGTT	0.05947048
FM_184-GGGCGTTGTGTTCAGT	0.05947062
FM_286-AGAACAAAGGGACTGT	0.059471015
FM_199-GGGCGTTTCAAGCTGT	0.059471034
FM_290-GCACGTGCAAAGCTCT	0.059471678
FM_193-TCGAAGTAGTCACACT	0.059472013
FM_240-GCGTGCAAGAGCAGAA	0.05947281
FM_243-CITE7	0.05947344
FM_265-GGGTCACTCTGCATGA	0.05947406
FM_243-CITE7	0.05947423
FM_254-GACTATGTCCGCGAGT	0.059474256
FM_290-TTCCGTGAGCTTTGTG	0.059474982
FM_121-GTGCACGGTCGAGTTT	0.05947537
FM_277-CTCACTGCACATTCGA	0.059475873
FM_249-CGGGACTTCCAAGCTA	0.059475973
FM_254-ACGTTCCAGATCACTC	0.05947655
FM_286-AGGTTGTAGGCATTTC	0.059476763
FM_243-CITE6	0.05947713
FM_243-TCAAGTGCAGCGGTCT	0.05947723
FM_243-CITE6	0.05947761
FM_065-GATCGATGTTGAGGTG	0.059478365
FM_228-TCCTTTCAGCGAGGAG	0.059478533
FM_249-TTGTTCAAGTGAGCCA	0.05947898
FM_290-GTAGCTACACAATTCG	0.05947928
FM_254-TGGGCTGAGACAAGCC	0.059479676
FM_286-GTTGAACTCTCACGAA	0.0594799
FM_176-TACTTACAGGCAGGGA	0.059479926
FM_286-AGGTTGTTCATAGACC	0.059480567
FM_236-CGAAGGATCGACGTCG	0.0594807
FM_248-TGTTCATCAATACGCT	0.05948087
FM_163-TGAGGGATCCTACCGT	0.059482902
FM_283-ACGGAAGGTATCGCTA	0.05948292
FM_254-TCCTCCCGTCGGTGAA	0.059483744
FM_234-CTACTATGTGGAAGTC	0.059484117
FM_259-ACATTTCGTTCTCACC	0.059484687
FM_286-GAGAGGTAGGTCTACT	0.05948513
FM_236-TAAGCCAGTTATCTTC	0.059485964
FM_231-TGAACGTCAAGGAGTC	0.059486043
FM_121-CACGTGGAGTCGGGAT	0.05948674
FM_172-GCGGAAATCTAGCCAA	0.059487086
FM_184-CACAACAAGAGGGCGA	0.059487477
FM_286-TACCGAAGTTAAGAAC	0.05948798
FM_275-AGAGCAGTCAACTCTT	0.059488915
FM_259-AATGAAGCAGATACTC	0.05948905
FM_283-GTTCCGTAGGCATTTC	0.0594891
FM_301-AGGATCTGTACCGTGC	0.05948959
FM_190-CTACCCATCGAGATGG	0.059490047
FM_169-CTGTGGGAGCCTCATA	0.059490405
FM_229-ACATTTCTCTCGTTTA	0.059490725
FM_278-CTCAAGAAGTAGTCTC	0.059491333
FM_282-TGAGGAGCAGAGGACT	0.059491567
FM_229-TCCACGTGTTCGAGCC	0.059492044
FM_018-TATCAGGGTATATGGA	0.0594921
FM_226-GGAGAACGTAGGCTCC	0.05949247
FM_248-GTAGGAGAGACTGAGC	0.059493452
FM_277-CGAGGCTTCATCACCC	0.059494294
FM_172-AAGTACCTCTCTTGCG	0.059494834
FM_278-AGTGTTGAGGGAGGGT	0.059494887
FM_229-GTGCACGGTCAACCTA	0.05949743
FM_254-GGGCGTTAGAGAGCCT	0.059497643
FM_229-GACGCTGGTCGCATTA	0.059498295
FM_243-CITE1	0.05949833
FM_240-ATCGATGAGCGCTGCT	0.059498418
FM_278-GATTTCTGTATCCCTC	0.05949926
FM_278-CATCGCTGTCCACGCA	0.059499573
FM_277-AACTTCTCAATGACCT	0.059500102
FM_248-GTCGTAAGTGAGGCAT	0.059500173
FM_254-CAGATTGGTCTACGTA	0.059500344
FM_274-GGGTGAACAGTCCGTG	0.05950098
FM_277-TGCAGGCAGTCACGCC	0.05950098
FM_254-AGTCACAAGTCTAACC	0.05950103
FM_229-CTGTGGGGTCACCGAC	0.059501223
FM_286-GTAATGCTCCGGTTCT	0.059501767
FM_171-TTCCTTCAGATTGACA	0.0595018
FM_291-GCGATCGAGCAGGCAT	0.059502047
FM_290-TCTATACTCGCTAATG	0.059502367
FM_254-TGCTTCGTCCATACTT	0.059502743
FM_286-CTCATTAAGTGTGTTC	0.059503905
FM_190-AGGACTTTCAGCTAGT	0.0595044
FM_240-ACCCTTGCACTGTCCT	0.059504554
FM_282-GATCACAAGCGCCTAC	0.059505034
FM_265-CCTTGTGCAATTCTCT	0.059505098
FM_199-CGAAGTTTCTCCTACG	0.059505172
FM_226-CCACGAGCACTTGTCC	0.05950553
FM_120-ATCACAGGTAATGTGA	0.059506018
FM_234-CACATGAAGGAAAGTG	0.059506163
FM_216-TGTCCTGCAGTGAGCA	0.05950637
FM_231-ACGGTTAGTCAGGTGA	0.0595065
FM_254-CTCCGATTCATGAAAG	0.059506502
FM_229-GATGGAGAGAGATGCC	0.059507396
FM_221-AAGTTCGCAACAGCCC	0.05950778
FM_278-CACGTGGGTTTCCCAC	0.05950844
FM_216-TGAATCGCATGTGGTT	0.05950946
FM_228-CCTATCGAGTCTGTAC	0.059509676
FM_286-TAGGGTTTCGTCCATC	0.059510425
FM_254-TTCAATCAGGCATCGA	0.059511025
FM_265-CTCCGATCAGCACAGA	0.059511166
FM_277-TACTTACCAAGCTCTA	0.059511613
FM_277-AAGTCGTAGAATTGCA	0.059511635
FM_121-CGACAGCAGTACAACA	0.059511755
FM_278-ACATGCAAGTAGGGTC	0.0595119
FM_236-CGATGCGAGAGTCTGG	0.059511974
FM_231-GTGGAAGTCGAAGCAG	0.059514288
FM_240-AGGAAATAGACGACTG	0.059516143
FM_277-TATACCTTCGCGTCGA	0.059516232
FM_291-GATCCCTGTAGGCTCC	0.059516452
FM_071-GGGTTGCAGGGAGTAA	0.05951671
FM_121-GACTTCCTCGGAGTGA	0.059516866
FM_286-ATTCCCGGTAACATGA	0.059519447
FM_243-CITE3	0.05951975
FM_248-GGTTGTAAGATGAATC	0.05951989
FM_282-TTGCCTGTCGATACGT	0.059521273
FM_184-ACGGTCGCAAGGTCTT	0.05952162
FM_169-TTCCTCTGTGACTAAA	0.059521645
FM_216-CAATGACGTCCACACG	0.05952188
FM_149-CCTTGTGCAGCATCTA	0.059522085
FM_243-CITE3	0.059522923
FM_149-TTGAGTGAGTATAGGT	0.059523255
FM_248-TTTCAGTCAGAAGCTG	0.05952339
FM_278-CTGGCAGCACCAGTTA	0.059523597
FM_277-GGTAATCGTATAATGG	0.05952395
FM_190-ATGGGAGCAGTGAGCA	0.059524383
FM_178-ATTCATCCAATGAGCG	0.05952522
FM_259-CTTCTAAAGTCCTACA	0.059525706
FM_254-TCGGGCATCGACGACC	0.05952572
FM_254-AAGAACATCGAACGCC	0.05952576
FM_172-CCGGGTAAGATTGCGG	0.059526097
FM_277-TGACGCGAGCACGGAT	0.059526127
FM_275-TTCCGGTCATGGAGAC	0.05952656
FM_254-GTGTAACTCGCGTGCA	0.059527077
FM_172-AAGGAATGTGCAATAA	0.059527554
FM_169-ATTCTACTCATAGGCT	0.059527703
FM_249-GAGCTGCGTGCAACAG	0.05952792
FM_018-ACTTTCAAGGTGCAAC	0.059528224
FM_286-CGCGTGACACGTAGTT	0.05952979
FM_277-AAGAACATCGGTCAGC	0.05952998
FM_263-TCCGATCCAGCTATTG	0.05953005
FM_172-CAGTTAGCATCCTCAC	0.059530616
FM_243-CITE6	0.059530746
FM_249-AAAGGTATCTATTCGT	0.05953113
FM_286-CTACGGGTCGAACACT	0.059531353
FM_178-GCGTGCAAGACTGTTC	0.059531778
FM_286-TTACCATTCTTGCAGA	0.05953182
FM_243-TTGCCTGTCGATTGAC	0.059532374
FM_277-GTGGTTACACAAACGG	0.059532445
FM_286-AAGGAATCAAATGAAC	0.05953264
FM_190-CGCATAAGTGACCGAA	0.05953349
FM_290-CCGAACGGTCGGAAAC	0.05953351
FM_282-TTGCATTCAGGCCTGT	0.05953365
FM_277-CTGTACCAGAAGGGAT	0.059533883
FM_243-CITE1	0.05953422
FM_290-GTAGGAGGTTAGAGTA	0.05953524
FM_282-GATCACATCAGGCGAA	0.059535388
FM_278-TGAGCGCCAGAGTGAC	0.05953551
FM_229-AAGCGTTTCGGATTAC	0.05953604
FM_254-TCTGCCAAGTAAACAC	0.059536103
FM_228-GTGCAGCCAACATACC	0.05953611
FM_243-CITE2	0.05953657
FM_221-CAACCAAGTCATAACC	0.059537172
FM_169-CTACCTGTCCACTTTA	0.05953831
FM_216-CTTAGGAGTCAGATTC	0.05953861
FM_291-TAAGCACAGGTGCGAT	0.059538823
FM_121-AGGTTGTGTCTTTCAT	0.05953981
FM_282-TCAGTCCTCATGAGGG	0.059539888
FM_171-ATGATCGTCAGGAAAT	0.059540004
FM_254-CGATGGCAGAGCTTTC	0.059540056
FM_277-CTTCCGAAGTGCTAGG	0.05954022
FM_250-GTCAAGTAGGGTAATT	0.05954041
FM_243-CITE6	0.059540506
FM_199-TGATGGTTCGGTTGTA	0.059540603
FM_275-GTGGTTATCTAAGGAA	0.05954099
FM_278-TCCTCGAGTCTGCAAT	0.059541315
FM_221-TCGCACTAGAGTTGCG	0.059542146
FM_243-CITE6	0.059543706
FM_199-CCTCTAGGTCCTGTTC	0.059543714
FM_169-CTCAGAATCTTTCGAT	0.059543844
FM_249-TATCTGTAGACCACGA	0.059546042
FM_265-ATCGGCGCAAGAATAC	0.05954661
FM_236-AGCTACAAGATGGCGT	0.05954671
FM_221-CCACACTCAGAGATGC	0.059547164
FM_149-GCTGGGTTCGAACGCC	0.059547395
FM_226-ACTTCGCGTTAACAGA	0.05954785
FM_243-CITE3	0.059548795
FM_290-GGGACTCCATCCTTCG	0.05954933
FM_236-ATACCGAGTCACTCGG	0.05954995
FM_249-GCCAGGTTCTTCCACG	0.05955008
FM_275-AACAAAGGTAATTAGG	0.059550885
FM_249-GTGACGCAGCTTCTAG	0.059551008
FM_018-TGCGTGGCACCGATAT	0.059551552
FM_286-GTGCACGAGCACTAAA	0.059551734
FM_243-CITE4	0.059551988
FM_218-CAGATACCACCGTACG	0.05955207
FM_286-GGTGATTAGGTAGATT	0.05955217
FM_254-CTGCATCAGACCTCAT	0.059552312
FM_254-CAGCAGCTCTCTGGTC	0.05955278
FM_250-ATCACGACAAGGTCGA	0.059552938
FM_178-CAGCAGCAGTCGAATA	0.059553236
FM_286-GGGATGATCAAGAATG	0.059554197
FM_199-TTTGGTTCATAATGAG	0.059554324
FM_274-CTCGAGGCATCGGCCA	0.0595544
FM_265-TGATGGTCAGGCATTT	0.059554547
FM_286-ACAAAGATCGCTGACG	0.0595554
FM_226-TCACGGGCAACATCGT	0.059556056
FM_282-AAGCCATCATTGCCGG	0.05955713
FM_065-TACCTTATCCTTGCCA	0.059557416
FM_199-GAGAAATAGGGACTGT	0.059558216
FM_070-CGGTTAAGTTCCGGCA	0.059558716
FM_286-GTGCACGGTCTTGCGG	0.05955883
FM_250-CACAGATTCGTTCTAT	0.059559442
FM_200-CATTGTTTCACCCTCA	0.05955961
FM_265-CAGATTGCAGATGCGA	0.05956014
FM_169-TTCCTTCAGATCCAAA	0.059560217
FM_243-CITE1	0.059560962
FM_171-TCATCATCATATCGGT	0.059561297
FM_243-CITE5	0.059561778
FM_249-GCGTTTCTCTTAGCCC	0.059562176
FM_018-GTTAAGCAGGTGTGGT	0.059562534
FM_254-TCCTCTTAGACATCCT	0.059562586
FM_216-TTTCACATCTATTTCG	0.05956269
FM_265-AATGGCTTCGCTAATG	0.059562877
FM_209-CTATCCGGTACGTGAG	0.059563365
FM_229-ACTATCTAGGTCACTT	0.059563775
FM_243-CITE4	0.059564408
FM_283-TGTAAGCAGGAGTACC	0.059564617
FM_070-GTGCTTCTCTGTCCGT	0.05956468
FM_199-GAAGGACTCGCCGATG	0.059564885
FM_176-CCTCAGTAGTCTTGGT	0.05956489
FM_071-CAGTAACGTACTTGAC	0.059565116
FM_223-CGGAATTGTGGAGGTT	0.05956516
FM_120-TGGAGGACAGTCGGTC	0.05956522
FM_075-GGTGAAGAGGCTCTTA	0.059565615
FM_198-CAGAGCCGTCGCGGTT	0.05956614
FM_286-CGTCAAAGTATACCCA	0.059566293
FM_278-ATGGTTGAGACTGAGC	0.05956631
FM_286-TTTGGAGGTCACTTCC	0.05956636
FM_229-CCTAACCAGCCTGTGC	0.05956644
FM_286-AGAACCTTCTAGAACC	0.059566543
FM_065-GAACATCAGGTGATTA	0.05956691
FM_226-GCATTAGAGGAACGAA	0.05956707
FM_286-GTATTGGCAGCTTCGG	0.059567764
FM_175-CCGGACAGTGATGGCA	0.059568603
FM_265-TGCCGAGTCCGTAATG	0.059568927
FM_295-GTATTGGCACCAAAGG	0.059569173
FM_223-GAGTCTAAGAGATCGC	0.059569668
FM_290-AGCCACGTCGCTCTCA	0.059569754
FM_286-CGGGTCAGTCGGCACT	0.059570324
FM_070-GATCTAGTCCCTAATT	0.059570543
FM_248-TCGGGACAGGACAGCT	0.059570998
FM_065-GTCTCGTAGAGATGAG	0.059571035
FM_303-GTGTAACCATATGGCT	0.059571184
FM_282-TGGGCGTAGGAATGTT	0.05957177
FM_169-GGGACTCTCATCCCGT	0.059571855
FM_245-TTCAATCGTTTGGCTA	0.05957283
FM_286-CTCAGAAGTGCCCAGT	0.059573244
FM_018-GAAACTCGTATATGAG	0.059573397
FM_169-ATTGTTCCACAGGATG	0.059573624
FM_254-TAGGTTGGTATCACCA	0.059573952
FM_286-AAGGAATCAGTCCCGA	0.059574027
FM_229-AATAGAGGTTTACTTC	0.05957412
FM_254-GGAATGGCATGTCTAG	0.059575137
FM_265-AAGACAAAGAGAGTGA	0.059575334
FM_243-CITE5	0.059575357
FM_277-GACCTTCAGAAAGTCT	0.05957567
FM_243-CITE6	0.05957569
FM_231-AGGGCTCCACACAGCC	0.059575774
FM_240-CGAATTGCACGGAAGT	0.059575822
FM_172-TCTACCGTCGTTCCTG	0.059576463
FM_283-CTGTGAATCTTTCCAA	0.05957648
FM_277-GTGAGGATCTGTGCTC	0.059577513
FM_172-TCTGTCGGTGTTATCG	0.059577633
FM_234-TTGGGCGGTTGTGTAC	0.059578132
FM_221-CCTGCATCACAAATGA	0.05957818
FM_243-GTAGGTTCAACTCGAT	0.059578188
FM_249-ACCCTCAAGCATCCTA	0.059578322
FM_193-TGGCGTGCACAAGCAG	0.059578717
FM_290-TCAGGGCAGCCTTTGA	0.059578944
FM_169-CTTCCGATCGAACGCC	0.059579708
FM_265-GACCGTGCACTAGGTT	0.059579875
FM_275-AGCGATTAGCGTATGG	0.05958017
FM_290-CCCGAAGCAGAGCCCT	0.059580795
FM_243-CITE3	0.05958172
FM_291-CGCATAATCTAGCCTC	0.059582047
FM_169-TACCGAAGTCATCCGG	0.05958239
FM_283-TCATCATGTGCTGCAC	0.059582934
FM_190-AATTTCCTCTCAGAAC	0.05958305
FM_286-GACTCAAAGTTTGCTG	0.05958324
FM_290-CACCGTTGTTGGTGTT	0.059583433
FM_231-ACTTTCACAGGAGACT	0.059583828
FM_209-TGAGACTGTCTGTAGT	0.05958388
FM_274-ATAGAGACAGACGATG	0.05958464
FM_290-GTCTACCTCTGCCTCA	0.059585374
FM_286-AATGCCAGTTTGAACC	0.05958581
FM_290-CTCCCTCCATCGGCCA	0.05958604
FM_236-ATCACGAGTGAGAGGG	0.059586134
FM_286-TGCGGGTGTCTGTCCT	0.059586436
FM_291-GTGATGTCAAACTAAG	0.059586573
FM_278-TGACAGTCAGGTTACT	0.059586648
FM_278-TAAGCGTGTCCTCATC	0.059587155
FM_248-CATGAGTCAACGTTAC	0.05958723
FM_301-ACAAAGACAATCAAGA	0.059587892
FM_286-AATCGTGGTGAGGATC	0.059588432
FM_243-CITE4	0.059589155
FM_265-ATTCACTAGCACCAGA	0.059589416
FM_044-GACACGCCATGAGCGA	0.059590127
FM_278-AAACGAACAAGAGTAT	0.059590243
FM_199-AATCGACTCGCAGTGC	0.059590846
FM_286-TCGTGGGGTGCTTATG	0.05959118
FM_249-CACTGTCCAACTCATG	0.059592735
FM_286-CTGCGAGGTCTGCCTT	0.059593547
FM_286-ACGCACGCACTACCGG	0.059593633
FM_240-GCATGATCAGCTCCTT	0.059593733
FM_283-TGAATGCAGTGCCAGA	0.05959425
FM_259-TTCTAACCAGCTCTGG	0.059594322
FM_286-CTCCACAAGAGATCGC	0.05959471
FM_149-ATCCCTGTCAGCACCG	0.05959632
FM_120-GTGACGCCAGACCATT	0.059596486
FM_199-TCCAGAACACCCATAA	0.059596706
FM_282-CATCGGGAGAGCAGCT	0.05959721
FM_250-TTGGGTAGTAGACTGG	0.059598036
FM_278-TCAGTTTTCACCGGGT	0.059598286
FM_254-CACTTCGCACACTTAG	0.05959864
FM_282-TCGGGCATCATGAGTC	0.059598893
FM_216-TCCGTGTCAGGGATAC	0.059599623
FM_275-ATAGAGACAACCCTCT	0.059600104
FM_286-ACTTAGGGTACAGCGA	0.059600577
FM_176-TCATGGATCCATCTGC	0.05960092
FM_250-ATCAGGTCATCATCTT	0.059602138
FM_278-ACTGCAATCCACTGGG	0.059602387
FM_149-TCAATTCTCGCCTATC	0.059602413
FM_236-GTACAGTAGTGAGTGC	0.059602544
FM_254-TTACTGTCATGTGCTA	0.059602577
FM_286-CATGGATCACGACAGA	0.059602946
FM_243-CITE4	0.059604455
FM_295-CATCCGTGTATAGGAT	0.059605546
FM_149-GGGTCTGAGATGTTCC	0.059605706
FM_278-TGTGATGCATACTTTC	0.059605923
FM_121-TGTCCCATCCACTTTA	0.0596061
FM_274-AATGCCAGTTTACTGG	0.059606764
FM_240-GTGTCCTGTGCCCGTA	0.059607256
FM_259-GATTGGTTCTCTTAAC	0.05960766
FM_278-TTAGTCTAGCGGGTTA	0.059607707
FM_278-TCTACATCATTCCTAT	0.05960785
FM_173-TGCACGGCAGGATTCT	0.059608083
FM_254-ACCAACAAGGTCATTC	0.059608195
FM_278-ACCCAAACAAACACCT	0.059609484
FM_290-AAAGGATAGGGTGGGA	0.059610896
FM_221-TACGGTAAGTGGCAGT	0.059611216
FM_286-CACAACAGTCATCGGC	0.059611306
FM_259-TTGGATGAGATGGTCG	0.05961207
FM_065-GCCAAATCAAGCCGTC	0.05961213
FM_263-GTGGAAGTCGACGTCG	0.059613008
FM_190-GTAGGAGTCCGTGACG	0.05961306
FM_254-ATCACGACACTGTGTA	0.059613265
FM_229-GTGATGTTCACTGGGC	0.059614073
FM_169-TCGTCCATCTCGGCTT	0.059614196
FM_243-CITE1	0.059614338
FM_265-CCCATTGCACAATGCT	0.05961493
FM_278-GTGGAAGAGATGATTG	0.05961558
FM_291-GCACTAACAGCGCGTT	0.059615724
FM_250-CTCAGTCGTATGCGTT	0.059615817
FM_254-TGGGAGAGTTACCCTC	0.059616726
FM_163-TGTACAGCACGTACAT	0.059616923
FM_290-CATCAAGTCACTTCTA	0.059617795
FM_165-GAGCTGCCAGCGAGTA	0.059618127
FM_236-GCACATACAATTCTTC	0.059618823
FM_278-TTCTCTCGTACTAACC	0.059619237
FM_254-AGATGCTTCAATCCAG	0.059619326
FM_286-GCGGATCAGTTTAGGA	0.05961996
FM_221-GATGATCGTAGAATGT	0.05962014
FM_216-TACACCCTCAAATAGG	0.059621565
FM_249-GGAGGATTCATGAAAG	0.05962196
FM_173-CTATCTACAGAGATTA	0.059622083
FM_120-AGGGCTCGTGCATCTA	0.059622694
FM_283-TTGAGTGCAATTTCCT	0.059623174
FM_240-TTGCATTGTCGTCTCT	0.05962355
FM_254-TAACCAGCATGACACT	0.059623763
FM_223-ATCCACCAGGACAGCT	0.05962411
FM_290-CTACCTGAGTCGAAAT	0.05962415
FM_254-ACAAGCTCACTGGCGT	0.059625946
FM_199-CGTAAGTCAGCTGTGC	0.05962738
FM_275-ACATCGAGTTTGGGTT	0.059627738
FM_226-AGAACCTCAGAGGCAT	0.059627905
FM_221-AAAGAACCATTGCCGG	0.059628952
FM_228-TAGGTTGCACGCCAGT	0.059629247
FM_277-ATCACGAGTCACAATC	0.059629273
FM_254-GTTATGGCAGGTTCGC	0.05962938
FM_171-AGCTTCCTCGAGTTGT	0.059629392
FM_038-CGAGCACCACCCATGG	0.0596301
FM_254-GTTGTCCCAAGGACAC	0.05963061
FM_254-CTCATCGAGGTACAAT	0.05963062
FM_216-TGATGGTAGCATACTC	0.059631035
FM_286-TCGGGTGGTCGGTGTC	0.059631743
FM_018-ATCCGAACAAGTCATC	0.059632003
FM_243-CITE6	0.05963231
FM_286-AACTTCTGTCCTGGTG	0.05963249
FM_173-TCGGGACGTATCGTGT	0.059632804
FM_190-GGTGTTAGTCAACGCC	0.059633512
FM_226-CTATCTAAGTTGCTGT	0.05963361
FM_065-AGAGCTTAGAGGTTAT	0.059633628
FM_254-GTCTACCGTACTAACC	0.059633926
FM_190-TAGACTGTCTAACACG	0.0596349
FM_070-CACAGTAAGATCGATA	0.05963545
FM_275-GGGACCTAGATGTTGA	0.0596358
FM_249-TCATACTAGTGGTCAG	0.059635933
FM_065-CGTTAGATCGTTTGCC	0.059637267
FM_274-CAGATCAGTGTACGCC	0.0596375
FM_249-GCAACATGTATGAGAT	0.05963782
FM_190-TGGATGTCACATCCCT	0.059638612
FM_254-CAGGCCATCCGCTGTT	0.059639644
FM_250-TAGGTACGTGTTTACG	0.059639886
FM_274-GCTTTCGTCCTACGAA	0.059640095
FM_216-AGAAGTAAGGCGACAT	0.059640214
FM_277-TCATGGACAGTGTGCC	0.059640236
FM_283-ATTCCCGGTTCGTTCC	0.059640504
FM_278-AGGCTGCAGCACGGAT	0.059641406
FM_254-CCTACGTGTTAGCGGA	0.059641812
FM_243-CITE2	0.05964207
FM_234-CTCCATGAGTTCCAGT	0.05964228
FM_018-TCATTTGAGATGTCGG	0.059642367
FM_190-CGAGGCTCACACCAGC	0.059642453
FM_219-TTGGATGCAGCATTGT	0.059642997
FM_278-GATTCGATCGTTGTAG	0.059643228
FM_216-CTCGAGGTCCTGTTGC	0.059643492
FM_260-CAGCACGCAACTTGGT	0.059644073
FM_018-GGAAAGCGTTAAGATG	0.059644263
FM_217-AGTCACAGTCATCAGT	0.059644274
FM_249-GCCATTCGTAGCACAG	0.059644304
FM_236-AAGCGTTTCATGAGTC	0.05964439
FM_283-ACTTTGTTCAGTCAGT	0.05964455
FM_250-GCATCTCTCCTTCACG	0.059644572
FM_070-CTAGCCTTCTGCTTGC	0.059645183
FM_018-GCGCAACCACTGTTAG	0.05964549
FM_171-GTCATTTTCCGACATA	0.059645623
FM_286-TAGGAGGTCGTAGTCA	0.059646226
FM_199-TCTCCGAAGCGTGAAC	0.05964657
FM_228-CAACAGTAGAGAGCAA	0.05964793
FM_277-GTCAAGTTCATGCATG	0.059648134
FM_286-TGGGCTGAGCAGTCTT	0.05964816
FM_243-GGGAGTATCAAGGTGG	0.0596486
FM_283-AACGAAATCGGTCAGC	0.059648614
FM_286-CCCTTAGTCATTACGG	0.059648614
FM_295-TGAGTCATCGCCGATG	0.059649773
FM_217-TGTAGACAGGATGTTA	0.05965002
FM_231-ATCGTAGGTGTGGACA	0.059650496
FM_070-ACATACGAGTTGTAGA	0.059651695
FM_250-GAGGGATGTCAACCTA	0.059651982
FM_249-CAGGTATAGATGGCGT	0.05965234
FM_248-AACCTGACAGGTTACT	0.059652448
FM_170-AAGAACAAGCTTAGTC	0.05965246
FM_199-TGAGCATTCGGATAAA	0.059652742
FM_217-GGTTCTCGTCAAGCCC	0.059652966
FM_173-GTCAAGTTCAAACCCA	0.059653062
FM_209-CATAAGCTCATCCCGT	0.05965344
FM_259-ATTGGGTAGGTAGCCA	0.059653983
FM_265-GCGGAAAAGCTCTTCC	0.059655223
FM_265-AGGCATTGTTATTCTC	0.059655767
FM_249-CTTAGGACAGACCCGT	0.05965626
FM_254-GTTACGACAAGGAGTC	0.059656594
FM_278-TCTGGCTGTAGTGGCA	0.059656754
FM_254-TTCACGCGTAACGGTG	0.059656832
FM_170-GAGACCCGTCTTGAGT	0.05965686
FM_249-AGGGTGATCGTGGCGT	0.059657805
FM_290-CACTAAGCACGGGCTT	0.059657857
FM_243-CITE5	0.059657883
FM_120-AGTGCCGGTTTAGAGA	0.059658475
FM_223-ATCGATGCAATTGAGA	0.059658945
FM_018-TAAGAGAGTATTCTCT	0.05965953
FM_176-AACGGGACACTGGAAG	0.059659615
FM_243-GTCTTTACACACCGCA	0.059660003
FM_178-GTGAGGAGTCTACAGT	0.059660193
FM_275-GTGGTTACAGGCGATA	0.059660338
FM_018-ACATGGTAGTATGACA	0.05966126
FM_178-AGGTGTTTCCTTCTAA	0.059661575
FM_120-GACCTTCTCAGATTGC	0.059662286
FM_173-TACCGGGTCAGGAGAC	0.059663262
FM_265-AACCCAAAGTAAACTG	0.059663616
FM_229-CCGTTCATCGTGCATA	0.059663784
FM_286-CGCCAGAAGATTCGAA	0.059665352
FM_121-ATCGGATGTACGATGG	0.059665874
FM_169-AGGGTTTTCTAGCATG	0.059666496
FM_275-CAAGCTATCCGGCAGT	0.059666514
FM_216-TACGTCCAGATAGCAT	0.059666876
FM_216-CCGTAGGTCAGCTCTC	0.059667077
FM_243-CITE4	0.059667114
FM_249-AAGCCATTCACATACG	0.059667524
FM_254-CCCGGAAGTTGCTTGA	0.059668142
FM_243-CITE4	0.059668932
FM_121-GATCATGAGGTTCAGG	0.059669185
FM_178-ATTGGGTGTGCACAAG	0.05966929
FM_243-CITE5	0.059669413
FM_286-ATTTACCTCCATCACC	0.059669897
FM_018-GGCGTGTTCGCAGGCT	0.05967043
FM_199-GCTCAAATCTCGTCGT	0.05967055
FM_199-GGATGTTTCGACGCTG	0.059671305
FM_199-ATAGGCTTCGTTCATT	0.05967337
FM_234-ACCGTTCAGTCGTCTA	0.0596736
FM_291-CTCCGATGTACCTATG	0.059673745
FM_250-CATACTTGTCTTCAAG	0.05967455
FM_278-TCTCTGGCATTCTGTT	0.059675388
FM_282-GGAGGATTCACTACGA	0.059676453
FM_295-TTTACTGAGGTCTTTG	0.05967685
FM_286-CGGGTCATCCAGTTCC	0.059677143
FM_226-GCCAGCAGTACACTCA	0.05967768
FM_044-GGTGTTAGTCTGGTCG	0.0596778
FM_254-CTCTGGTCAGTCTACA	0.059677873
FM_278-GAATCACAGCACTGGA	0.05967852
FM_175-AAGACAAGTCCCGTGA	0.0596786
FM_245-GCAACCGAGAGTGACC	0.059679233
FM_254-ATCGTCCAGAAATGGG	0.0596793
FM_223-TGATCAGCACGCCACA	0.059679624
FM_209-CCGTTCAAGTCCTGTA	0.059679683
FM_231-CGGGCATCACCCAACG	0.0596799
FM_248-TCGTGCTCACGTATAC	0.059680074
FM_018-TACGGATTCCGTAGGC	0.05968055
FM_171-CGGAGAATCTTGGTCC	0.059680633
FM_250-TCGACGGTCTTAGCCC	0.05968077
FM_254-CTCGAGGAGTTGGCTT	0.05968094
FM_065-TGACTTTCAGACGCCT	0.05968095
FM_286-TGGAGAGGTGACTCGC	0.05968114
FM_286-TCCTCCCCACATGTTG	0.059681248
FM_229-AATGGCTTCTTACCGC	0.059681695
FM_254-GTCATGAGTTATTCTC	0.059681714
FM_254-TGTCAGAAGTGCACCC	0.059682097
FM_249-CTCCTTTTCGGAGTAG	0.0596827
FM_282-TAGGTACTCTCTCTTC	0.059683055
FM_245-ATGCATGTCGATAACC	0.059683185
FM_286-TGGAGAGGTACTGCGC	0.059683237
FM_243-CITE6	0.05968389
FM_248-TTAGTCTCAAGCCTGC	0.059684552
FM_286-GTAACCAAGCTGTCCG	0.059685554
FM_291-TCTTAGTGTGATTCAC	0.059686586
FM_169-TACAACGCACTAACGT	0.059686683
FM_075-GCTGGGTAGATGTTAG	0.05968684
FM_243-CITE2	0.059687097
FM_278-TTCCTTCGTTCGTGCG	0.05968739
FM_243-CITE4	0.059687626
FM_240-CTAGGTATCAAGTGGG	0.059688438
FM_234-AAGTTCGTCCCGTGAG	0.05968848
FM_274-GACCCAGTCTGCTGAA	0.05968848
FM_243-CITE1	0.059689052
FM_254-TTTATGCCACAAATAG	0.05968944
FM_071-CCACCTATCTGGAGCC	0.059690747
FM_249-AGGTCTAGTAACCCTA	0.059690863
FM_065-AACGTTGGTACGCACC	0.059691016
FM_216-GGTGATTAGGGCTAAC	0.05969222
FM_165-TCCTCCCAGGACTATA	0.059692763
FM_278-AGGATCTTCCCTTGGT	0.059692957
FM_216-ACTCTCGAGGATTCAA	0.059692964
FM_274-TTCAATCGTGGGTATG	0.059694413
FM_018-CGAGAAGCAGTGACAG	0.059694417
FM_254-AGTAGCTAGCTCTGTA	0.05969444
FM_278-TATCTTGGTGAGCGAT	0.0596951
FM_286-GGTTCTCGTCCAAATC	0.059695106
FM_169-TGTTACTCACCCTCTA	0.059695266
FM_248-TAGAGTCAGGCACGAT	0.059695605
FM_282-CTCACTGTCCGTATAG	0.059695695
FM_018-TCAGCTCTCCTCCTAG	0.059695818
FM_121-TATCCTAGTTATCTGG	0.05969684
FM_274-TATACCTAGGTATCTC	0.059696883
FM_149-CTTCTAAGTATAGGAT	0.059697457
FM_044-GTCATTTGTAGGCTGA	0.05969746
FM_199-GGATCTAAGTTAACGA	0.0596975
FM_236-GTCACGGAGAGCCGAT	0.05969765
FM_286-AGATGCTCAGCTCGGT	0.059697714
FM_265-ATCCTATAGGAGAGGC	0.05969832
FM_169-GCCATGGTCGTCTACC	0.05969853
FM_169-CCTCCAAGTATAGCTC	0.059698734
FM_283-CCCTCTCAGCACTCAT	0.059698787
FM_240-TCTTCCTTCGACCACG	0.059699
FM_277-TCAAGACGTAACGGTG	0.059699025
FM_173-TGTACAGAGGTCCAGA	0.059699133
FM_121-ACCTGAAAGAGGCGGA	0.059699148
FM_199-CACTGGGGTATCCTTT	0.05969936
FM_278-TTGCTGCGTGATTCAC	0.05969954
FM_254-AACCTTTAGACTAGAT	0.059699655
FM_121-CGGGACTAGAAGCCAC	0.05970146
FM_065-CAGAGAGAGCTAGCCC	0.059701975
FM_254-CATGGATTCTAACACG	0.05970225
FM_278-ACACAGTCACGCGTGT	0.0597027
FM_172-ACCCTTGGTCATCACA	0.05970276
FM_254-TATACCTAGGCCCGTT	0.059703346
FM_249-AGTGCCGTCATTTACC	0.05970364
FM_221-GATGACTAGTGATCGG	0.05970372
FM_120-TAACGACGTTTCACAG	0.05970438
FM_291-ATTACCTAGCACACCC	0.059704393
FM_283-CAAGCTATCATACAGC	0.05970475
FM_229-ATCTCTATCTAGAGCT	0.059704985
FM_278-CACTGAATCGTGGCGT	0.059706233
FM_193-TGACCCTGTGACACGA	0.05970807
FM_199-CACAACACAAGGTTGG	0.05970854
FM_286-TTCTTGAAGTAAATGC	0.059708674
FM_243-GTCTTTAAGTGCTCGC	0.059708733
FM_243-CITE2	0.059709124
FM_278-TCAGCAACAACACGTT	0.05970935
FM_275-CTACATTGTCCGTACG	0.059709482
FM_165-GTTACGAAGTTGCCTA	0.05971023
FM_286-TTCAGGACATCGCTGG	0.05971094
FM_173-TACAGGTAGAGCATCG	0.059711616
FM_065-TACCTTATCGTCTGCT	0.059712123
FM_200-TGCTTGCTCCAGCCTT	0.05971246
FM_172-AAAGAACGTCTGCGCA	0.05971269
FM_175-GGATGTTGTGATCATC	0.059714023
FM_291-TCACGGGTCTCTATGT	0.059715275
FM_217-CATGCTCGTTAGGCCC	0.059715502
FM_249-AATGGAATCTGTGCTC	0.059715636
FM_290-CCTCTAGTCATTCATC	0.059715893
FM_254-TAAGCGTAGACATCCT	0.059716154
FM_286-TGGGAGAAGTGCACAG	0.05971715
FM_282-AACGAAAGTTCCCAAA	0.059718035
FM_249-GTCAAACGTCAACCTA	0.059718445
FM_278-CAGCAGCGTACTGACT	0.05972011
FM_286-CTTCGGTCAAGTCGTT	0.059720557
FM_243-CITE5	0.059720706
FM_286-CCTGCATGTCCCGGTA	0.059721548
FM_236-CGGGTCACAACTGCTA	0.05972214
FM_199-GGGTCACTCAGATGCT	0.05972214
FM_254-TCGGGTGCAAATGAGT	0.059722267
FM_190-GCTACAAAGACCATGG	0.059722837
FM_249-AGGATCTGTTCTCGCT	0.059723
FM_217-CCAATTTTCAGTGATC	0.059723005
FM_120-CTGGTCTAGCCTCTGG	0.059723653
FM_240-TTCCTTCCACGCAAAG	0.059725087
FM_265-TTTACGTCAAGGTACG	0.059725415
FM_286-GTCATCCAGAACCGCA	0.05972578
FM_169-ATATCCTGTTTCAGAC	0.059725847
FM_286-GTTCATTCAGACACAG	0.059726037
FM_169-GGATCTAAGTGACACG	0.059726324
FM_217-AGTGTTGTCGCGGACT	0.05972724
FM_263-TTCACGCTCTGTCTCG	0.059727382
FM_121-TTCCAATTCGCAACAT	0.05972741
FM_234-AGCTCAAAGCATGGGT	0.05972781
FM_265-GGTTGTACATTGCTTT	0.059728432
FM_169-TACGTCCAGACGATAT	0.059728462
FM_175-GTTGAACGTAACACGG	0.059728622
FM_282-CATCCGTAGATCCCAT	0.059729796
FM_254-AGTGCCGAGGCTCTAT	0.059733562
FM_286-CGCGTGACAGCGTATT	0.0597355
FM_199-CCTGTTGGTATCGGTT	0.059735566
FM_282-CTGCCATCAGGATCTT	0.05973563
FM_249-ATGTCTTAGTAATTGG	0.059735958
FM_283-TCAGCCTAGAACGCGT	0.059736084
FM_217-AGGGCTCGTATTTCTC	0.05973634
FM_286-GGTAATCAGCGGACAT	0.059736416
FM_243-CITE7	0.05973668
FM_290-GCTGCAGTCCAATCCC	0.0597367
FM_248-CTGTCGTGTGGGATTG	0.059736792
FM_065-ACTGAGTGTATCTGCA	0.059736803
FM_277-TTCCAATTCTGCCTGT	0.059737235
FM_169-TCACTCGAGTAAACGT	0.059737448
FM_286-TCAGTCCTCGAGAATA	0.05973763
FM_120-AGAACCTCAAGAGTAT	0.059737783
FM_248-GGAATGGAGTGCAACG	0.059737865
FM_018-CTCAGAAAGAGAACAG	0.059739042
FM_199-AGTTCCCGTATCAGGG	0.059739772
FM_259-GTTATGGGTTTACCAG	0.059741013
FM_249-TGTTTGTAGGTGAGCT	0.059741605
FM_278-GTCATTTAGTCATCCA	0.059742074
FM_283-CCGGTAGTCGAGTTGT	0.05974298
FM_249-CACGTTCTCGGTATGT	0.059743132
FM_248-CTCACTGGTATGAGAT	0.059743147
FM_278-TGACGCGAGATTGAGT	0.05974361
FM_163-GCTCAAATCATTGCCC	0.05974412
FM_282-GTTACCCAGCACGGAT	0.059744872
FM_121-CCACCATAGTAGGCCA	0.05974492
FM_190-GTGATGTGTTTCACTT	0.059745133
FM_250-TCGGGTGTCCGATAAC	0.059745867
FM_190-TCAGTGAGTCTTCATT	0.059746485
FM_243-CITE1	0.059746798
FM_265-TCTGCCAGTCAATCTG	0.05974713
FM_249-AACAACCTCAACCCGG	0.05974833
FM_278-TTCGGTCGTCGGATTT	0.059748888
FM_254-AATCGTGTCCGTTGAA	0.05974899
FM_240-GTGGCGTCACGGCCAT	0.05974901
FM_282-TTCACGCGTCTCGGAC	0.059749387
FM_290-GAAGGGTGTACTAAGA	0.0597498
FM_250-ATCGGCGTCGACCCAG	0.05975032
FM_229-TGAGGAGGTCACCTTC	0.059750356
FM_250-TACATTCAGGCTCAAG	0.05975094
FM_243-CITE3	0.059751447
FM_121-CGAATTGTCCTTTAGT	0.059751775
FM_249-CTCACTGTCACCCATC	0.059752665
FM_178-TATCAGGAGCCGTTGC	0.059753355
FM_249-TGCAGATTCACCATGA	0.059753742
FM_223-TTGATGGAGAATCGAT	0.05975413
FM_249-ATTCGTTGTCAAAGTA	0.05975415
FM_250-AGAAATGCACATACGT	0.059754197
FM_290-TCACGGGTCTCTCGCA	0.059754286
FM_249-CCCTCAAGTACGACTT	0.059754334
FM_275-ATTCGTTTCGTTCCTG	0.05975551
FM_275-TTCGGTCAGTCTCCTC	0.05975671
FM_223-ACGTTCCGTCAAGCGA	0.059757024
FM_217-GAGGGATTCGGTAAGG	0.05975703
FM_291-GTTTACTTCCTGGGTG	0.059757147
FM_283-CAGGGCTAGTGTTGTC	0.059757795
FM_236-CACATGACACCAGTAT	0.059758168
FM_286-AATCGTGCACTTGGGC	0.059759025
FM_175-GCGTTTCGTAAGTTAG	0.059759535
FM_249-ACCTGTCTCCATACAG	0.059760068
FM_248-GTTACGATCATGTCTT	0.05976026
FM_243-CITE7	0.05976041
FM_249-AATGACCCAATCTAGC	0.059760544
FM_243-TTGGGTACAACACACT	0.059760828
FM_254-GTCATGACACACAGCC	0.05976127
FM_217-TCGATTTTCATACAGC	0.05976129
FM_075-CGAATGTAGGCTAGAC	0.059761614
FM_277-GGAGGTATCCTACACC	0.05976166
FM_149-GTGTGGCCATGCTGCG	0.05976302
FM_278-AGGATCTAGAAGGCTC	0.059765246
FM_240-CTAAGTGAGTGCCAGA	0.059765536
FM_248-TTTACGTGTATGCGGA	0.05976616
FM_291-ATGCGATTCAGAGTTC	0.05976652
FM_229-CGGAGAACAAGCGAGT	0.059766803
FM_286-CACACAACAAGTCATC	0.059766807
FM_254-TGAGCATCAATTTCCT	0.059767205
FM_278-AGGCTGCAGGGATGTC	0.059767336
FM_018-GGGACCTCAGATGGCA	0.05976735
FM_274-CTCCTCCCACAAGCAG	0.059767824
FM_071-CCGGGATCATGCAACT	0.05976811
FM_065-TCTATTGAGACTAGAT	0.05976816
FM_295-TCATCCGGTCTTCAAG	0.059768427
FM_282-AAGCGAGGTATGAGCG	0.05976883
FM_277-GACTCAATCTTACGTT	0.059768982
FM_301-CTATAGGAGTTCTACG	0.059769064
FM_223-TAGGTTGTCCCGATCT	0.059769377
FM_228-GGAAGTGCACACAGAG	0.059769984
FM_275-CTCCTCCTCTCCCTAG	0.059770197
FM_217-TATATCCCACAGAAGC	0.059770267
FM_249-AACCAACCAATCTCTT	0.05977028
FM_274-GGAGCAATCCTTATCA	0.059770867
FM_286-AGGGTCCTCTCGCTTG	0.059770975
FM_065-GCAAACTGTCCTAGCG	0.05977131
FM_249-AGTGTTGAGACGACGT	0.059771325
FM_229-ACCACAAGTATCTTCT	0.05977179
FM_290-CATCGGGTCAATCAGC	0.059771933
FM_018-AGCATACCACGGTAGA	0.059772406
FM_171-GTTGAACAGCCTCTTC	0.059772648
FM_286-AGCCACGGTGATATAG	0.05977269
FM_243-TCATGTTTCCTCTGCA	0.059773937
FM_278-AGAGCCCTCAAAGACA	0.059774037
FM_290-ATGGATCCACATATCG	0.059774734
FM_176-TACCCACAGGTGAGCT	0.05977474
FM_149-GACTTCCTCGAGCCTG	0.05977525
FM_221-TCGGTCTTCGGACCAC	0.059775595
FM_243-CITE1	0.059775643
FM_243-CITE3	0.059775803
FM_190-ATGATCGGTATTGCCA	0.059776153
FM_248-GGGTCACGTACGTACT	0.059776176
FM_283-CCATAAGGTTCCGCAG	0.059776407
FM_245-TACGGTAGTACTGGGA	0.05977726
FM_240-ATCCCTGAGCACCAGA	0.05977747
FM_275-GGTCTGGCAGAACATA	0.059777495
FM_075-CCGTGGACATTTGCCC	0.059778087
FM_229-AAGCGTTGTTACGTAC	0.05977814
FM_121-CCACACTGTGTGAATA	0.05977904
FM_200-TCAGGGCCATCCGCGA	0.05977912
FM_075-AGATCTGGTACGCTGC	0.059779275
FM_274-GGAATCTAGACCTCAT	0.059779942
FM_282-AGAAATGAGGCCTGCT	0.059780166
FM_221-GCCATTCCACCAAAGG	0.059780363
FM_249-GATGCTAGTGCTGATT	0.0597806
FM_121-TGAACGTCAATGTCTG	0.05978122
FM_120-AGTTAGCAGTTGGAGC	0.05978148
FM_282-CGGCAGTGTAGAATAC	0.05978159
FM_286-GTGGAAGCATGAGGGT	0.059781674
FM_286-TTACCGCTCCGGCAGT	0.059781816
FM_221-GGAATGGGTCTGTGTA	0.059781898
FM_291-GTGTTCCTCCGGCAGT	0.059782214
FM_018-AGGTCATCAGTCGATT	0.05978257
FM_190-GGGACCTCACAGTGTT	0.05978276
FM_277-CACCAAAGTACAATAG	0.059783064
FM_149-CCCGAAGTCACCCTCA	0.059783224
FM_190-CACCAAAGTCTGCCTT	0.05978361
FM_277-CTTCCTTGTCTCAGAT	0.059784144
FM_290-GTTTACTCAGTAGAGC	0.05978455
FM_018-CCTCAGTAGAAACGCC	0.059784744
FM_243-CATCGCTTCGCCACTT	0.059784938
FM_290-TTTACTGCAAGTTCGT	0.05978498
FM_190-AGCGTATGTGTGTTTG	0.05978641
FM_169-TCTATACAGGATTCAA	0.05978644
FM_249-CCGAACGTCCTAAGTG	0.05978647
FM_260-CCAAGCGAGGTCTGGA	0.059787214
FM_243-CITE5	0.059787404
FM_277-CTCAATTCACATTCTT	0.059787624
FM_229-TTTCATGCAACCCGCA	0.059787937
FM_254-GACCGTGGTTCATCTT	0.05978801
FM_243-CITE4	0.05978839
FM_221-CGGAGAAGTACCCACG	0.059788644
FM_172-GTCTTTAGTGATCATC	0.059789
FM_290-ACCACAAGTCGCACAC	0.059790708
FM_198-CCTCAACCAGTTTCGA	0.05979129
FM_199-TTCCGGTCATGTGGTT	0.059793323
FM_236-TTGCATTGTTGCCATA	0.059793722
FM_290-TTTGACTGTCACAATC	0.05979438
FM_038-TACTTGTCAAGTTGTC	0.0597956
FM_286-ACCCAAATCACACGAT	0.059795823
FM_277-TCGCTTGTCTCTCCGA	0.05979599
FM_217-ACTGTGAAGAAACTGT	0.05979609
FM_286-TTTACTGTCACCCTGT	0.059796102
FM_176-GGGACCTTCCGAAATC	0.05979629
FM_249-TGAACGTGTAAGCGGT	0.059796315
FM_243-TACTTGTTCGTCTCAC	0.05979633
FM_286-CATCCACCAACAAGAT	0.059796635
FM_254-GGTTGTAGTTATAGAG	0.05979732
FM_290-AGAGCAGTCACTCACC	0.059797335
FM_295-ATAGGCTAGTGTTCAC	0.059797563
FM_265-CCTAACCGTTGACTAC	0.059797693
FM_163-ATGACCACAGTCGGAA	0.05979816
FM_249-TGAGGTTTCGCTAAAC	0.05979824
FM_291-GATCGTAGTCTACAGT	0.059798453
FM_217-CAACGATAGCTAATCC	0.059798792
FM_278-CTGCAGGAGGCATCTT	0.059798803
FM_254-TGTTGGATCCAACTGA	0.059798885
FM_275-GTCCCATAGAACTTCC	0.05979918
FM_184-TGTAAGCTCGGCATCG	0.05979922
FM_286-TGGGTTAGTTATTCCT	0.05979971
FM_250-AGTCACACACTTGGGC	0.059799876
FM_278-CTCCACACAGAAGTGC	0.05980051
FM_286-TAGGGTTCATTATGCG	0.05980053
FM_249-ATGGGTTAGATACATG	0.059800662
FM_149-GTCTACCAGTAGTGCG	0.059800833
FM_291-CATAGACCAAGAATGT	0.0598009
FM_290-AGACACTCATCTAGAC	0.059801463
FM_278-AGTGTTGGTGAATAAC	0.05980148
FM_254-GAAATGACAGAACCGA	0.05980158
FM_286-CGAATTGAGATACGAT	0.05980173
FM_282-TCATCCGGTAGATGTA	0.059801944
FM_259-GCCCAGATCGCCGAAC	0.05980217
FM_171-CCACCATGTTGATCGT	0.059802603
FM_231-TTGGGATTCGATACGT	0.059803132
FM_217-CTGGTCTTCCTCTAAT	0.059804056
FM_243-CITE6	0.05980412
FM_274-AAAGAACAGACTCTAC	0.059804626
FM_290-TGGTGATTCCGGCAGT	0.059805475
FM_245-CCGGTGAGTGAGAGGG	0.059806313
FM_277-AGACACTAGAGCAAGA	0.059806325
FM_200-TCAAGTGGTGACTGAG	0.059806745
FM_290-AGACTCAGTCTTGCGG	0.05980682
FM_221-AATGGCTAGCTTCATG	0.05980738
FM_190-AGGACTTGTAACCAGG	0.05980803
FM_178-TATGTTCGTGGTAACG	0.059808705
FM_216-ACGGGTCGTGAATAAC	0.059809607
FM_277-CGGGCATAGGTAGCAC	0.05980974
FM_254-CGATGGCAGCACTAGG	0.05980982
FM_216-ATAGGCTAGGGAGGGT	0.059809845
FM_229-TTTGATCCATCGCTGG	0.059809994
FM_018-GAGGTGAGTGACAAAT	0.05981009
FM_283-TGGTGATGTTAAGTCC	0.059810318
FM_169-ATTACCTCACACCTGG	0.059810586
FM_250-TACCCACGTAACTTCG	0.059811007
FM_254-TCGGGTGAGCCGTAAG	0.059811246
FM_274-TGCCGAGGTTATTCCT	0.059811473
FM_231-ATAGGCTGTACCTATG	0.059811894
FM_169-GTGCAGCGTTGGCCGT	0.059812076
FM_178-AAACGCTTCTCGACGG	0.059812523
FM_277-CTCATTACATGAGTAA	0.059813052
FM_250-TACCCGTGTGTTGAGG	0.05981307
FM_254-TAACCAGCATCTCGTC	0.05981335
FM_254-CAAGCTAGTGTCTTCC	0.05981382
FM_250-TGAGCGCGTTCCTAAG	0.059814114
FM_254-TTCCTAAGTACGCTTA	0.05981445
FM_065-CATCCACAGCAGCCTC	0.059814498
FM_176-ATACCGAAGGAGACCT	0.05981493
FM_226-AGATAGAAGTGTACAA	0.059815392
FM_254-AGTGCCGCAATGAACA	0.059816454
FM_248-TTCCGGTAGCTAAACA	0.05981712
FM_044-CAAGTTGGTCCGTTAA	0.059818074
FM_286-CGTGTCTTCACTCACC	0.059818104
FM_219-TCTTTGATCACCTCAC	0.059818372
FM_277-TTAATCCTCGACCACG	0.059818994
FM_277-GCTTTCGTCGCATGAT	0.059819397
FM_169-TATCAGGTCTTTCGAT	0.05981971
FM_209-AGGGCCTGTCGATGCC	0.0598199
FM_193-TGCCGAGCATGACGGA	0.059820827
FM_234-GTCTCACAGCCACCGT	0.059820957
FM_243-CITE3	0.05982099
FM_193-GGTGAAGCAACTGCTA	0.05982104
FM_172-CATACAGCAAAGCGTG	0.05982151
FM_277-AAACCCAAGCGGTAGT	0.05982167
FM_254-TGCGACGTCGACCACG	0.05982213
FM_217-ACAAAGATCTGCGTCT	0.05982221
FM_228-AGGAAATAGTAACAGT	0.059822366
FM_278-GAGACCCCAATGTGGG	0.05982257
FM_216-GGTGAAGCAACATCGT	0.05982267
FM_275-CTAGACACAGTGGCTC	0.05982278
FM_170-AGCGCTGCACTTGACA	0.059824068
FM_286-CCGTGAGGTAGCGATG	0.059824347
FM_229-CATTGAGGTGTGAGCA	0.059825335
FM_226-ATACCGAAGGGTAATT	0.059825387
FM_190-TCAGGTATCCAGTGTA	0.0598261
FM_290-GCATTAGAGCGGTAGT	0.05982626
FM_217-ATTCCATCAGATTCGT	0.059826687
FM_226-TGAGACTCAGGTGTGA	0.05982682
FM_245-CGAGGAACATCGCCTT	0.05982691
FM_278-AATGGCTAGAGATGCC	0.05982715
FM_249-AATAGAGAGAGGTCGT	0.059828043
FM_249-CAATGACTCCGAAATC	0.059828144
FM_223-ATAGACCGTGCATGAG	0.05982839
FM_198-TAACACGCAGTAGGAC	0.059828505
FM_291-GCACTAAGTACTCCCT	0.05982862
FM_249-GAACGTTGTTGCCTAA	0.059828717
FM_278-TGTCCACCATGGAATA	0.05982895
FM_278-GTCCCATCAGTTGAAA	0.059829485
FM_254-ATGGTTGTCAAGAGTA	0.05982951
FM_249-GAGATGGTCACAACCA	0.05982971
FM_229-TATTGCTGTGTTCATG	0.05983031
FM_249-ATTCTTGCAACTTGCA	0.059830572
FM_018-GAGTCCGGTGCTGTAT	0.059830714
FM_254-CTCCTTTAGTTCCATG	0.059830755
FM_018-CCTTCGAAGCCGCCTA	0.059831068
FM_250-TTCACCGGTTTGCAGT	0.05983108
FM_263-CACATGACACGCGTCA	0.059831552
FM_184-TCCCACAAGCGGGTTA	0.059832066
FM_190-ACCCAAATCGAGGCAA	0.059832074
FM_217-CCTCCAAGTCCATCTC	0.059832122
FM_218-ACCCAAAGTCGCGGTT	0.059832443
FM_286-ATCAGGTGTCGATTTG	0.05983305
FM_071-TACTTACTCAGTGCAT	0.059833493
FM_169-TATTCCATCCCGTAAA	0.059834268
FM_283-CCGTAGGCAACGATCT	0.059834436
FM_190-ACGTAACCATGGGCAA	0.05983446
FM_249-GAATAGACATCTGGGC	0.059834894
FM_199-GAGGCAAGTCGTCAGC	0.059836343
FM_275-ACTTTCACAGCTATTG	0.05983664
FM_149-GGTGTCGTCAAGCCCG	0.059836812
FM_234-ATCGTGAAGAATTGTG	0.059836846
FM_278-ACTTATCCACAAGTTC	0.059837062
FM_248-GATGAGGGTTTGGAAA	0.059837207
FM_172-TGTGATGCACGCTGTG	0.05983722
FM_172-AGCCACGTCTCGTCGT	0.05983757
FM_243-CITE8	0.059838098
FM_231-ACACCAAAGGGAGTTC	0.059838694
FM_065-GCATGCGAGTTGTCGT	0.059838794
FM_278-TTGCATTGTGCTCGTG	0.059839364
FM_254-ATCGCCTTCCTAACAG	0.05983966
FM_265-CATTTCATCTTGAGCA	0.059840046
FM_184-ACTACGAGTGAACCGA	0.059840087
FM_277-TTGCATTGTTATGACC	0.05984144
FM_121-CTCAGAAAGGCGTTAG	0.059841454
FM_243-CCGTGAGTCGGTGTTA	0.0598418
FM_275-CAAGGGACATCAGCGC	0.05984259
FM_277-TGCTTGCTCCCTTTGG	0.059842613
FM_283-CATGGTAGTCGCATGC	0.059842665
FM_234-CCGGGTAGTTTACGAC	0.05984516
FM_171-CTCAAGAGTGAACGGT	0.05984535
FM_283-TGAATCGAGACCCTTA	0.05984557
FM_277-TTGTTCAAGCTAAACA	0.059845835
FM_286-TCCGATCCAGGACATG	0.05984609
FM_290-CCTGTTGCACGGTCTG	0.05984637
FM_217-CCTATCGTCATGCCGG	0.05984648
FM_278-ATGACCATCGCGTAGC	0.059846826
FM_249-TTCAGGAAGAGTCGAC	0.05984686
FM_223-AGAACCTAGGAATGTT	0.05984715
FM_229-GCTTGGGCATCATTGG	0.059847225
FM_283-ACTTATCTCAAGAAAC	0.059847396
FM_282-CTAACCCGTTACTCAG	0.05984764
FM_218-ATAGAGATCTTGTTAC	0.05984766
FM_278-CTGCATCCAATAGTCC	0.05984848
FM_290-TTTCAGTCACTATCCC	0.059849188
FM_199-GGGACCTGTGGCGTAA	0.05984952
FM_221-CAGCGTGGTCGAATTC	0.059849553
FM_286-CATTGCCCATCATCTT	0.059849817
FM_277-AAAGTCCAGGGTAGCT	0.059849925
FM_249-ATGAGTCGTTGTACGT	0.05984996
FM_231-TTGCGTCAGCAAGTGC	0.059850223
FM_169-CATCCGTCACTTCAAG	0.059850786
FM_176-CGTTAGACATCAACCA	0.059851307
FM_290-CACAGATGTATTGCCA	0.05985137
FM_254-CCACTTGGTTCTTGCC	0.059852336
FM_286-GAGAGGTTCAGTGTCA	0.05985236
FM_282-CGTGAATAGGCACAAC	0.059853666
FM_286-CCGGTGAGTTGATGTC	0.05985377
FM_218-GTATTTCCACGTGTGC	0.059854195
FM_254-CCATCACAGACGGAAA	0.059854608
FM_249-CATCCGTAGCGGTAAC	0.059854608
FM_278-TGGGCGTCACAAGTTC	0.059855487
FM_286-GTTTACTAGTGGACGT	0.05985556
FM_290-ATGAGTCGTCTTGTCC	0.059855692
FM_065-CTCGTCACATACCATG	0.059856128
FM_282-CTTCAATTCGAAACAA	0.05985633
FM_286-ACGTAACAGACCGTTT	0.059856355
FM_217-GGACGTCTCGGCTCTT	0.059857424
FM_254-ACCCTTGAGGTTACAA	0.059857465
FM_249-AAGGTAACATGTGACT	0.05985785
FM_221-CAATTTCTCGCGTAGC	0.05985833
FM_249-ATCGGCGTCGGTGAAG	0.05985838
FM_199-TACGGGCGTATGGTAA	0.059859984
FM_277-TACAGGTCAAACGAGC	0.05986073
FM_209-ATCGATGAGTAATTGG	0.059861038
FM_254-ACTCTCGGTACTCCCT	0.059861295
FM_290-GCAGGCTGTTTACCAG	0.059862003
FM_231-ATCGATGCAGACAATA	0.059862085
FM_290-CCCATTGGTGTTTGCA	0.059862144
FM_250-TGCTGAATCTGGCCAG	0.05986251
FM_199-CGTCCATTCGGTAGGA	0.05986322
FM_229-TGGATCAAGGGCAGGA	0.05986389
FM_274-GTCATCCGTGACCGAA	0.059864037
FM_286-GACGCTGGTCGTTCAA	0.059865
FM_071-GGCGTGTAGGCCCGTT	0.05986512
FM_217-AGTACCAGTCCCAAAT	0.059865676
FM_223-GTCGTTCAGCGTCTCG	0.05986589
FM_278-AGACCCGGTGACAGGT	0.05986605
FM_295-GTGCTTCGTTATTCTC	0.059866205
FM_295-TTCGGTCGTGTTATCG	0.059866875
FM_286-GCCGATGCAAGATGTA	0.059867363
FM_254-GGGCGTTGTCTTCAAG	0.05986798
FM_240-GAGCCTGCATCGCTGG	0.05986838
FM_038-AACTTTCAGAGAACAG	0.0598685
FM_282-TTCCTAACAGCTGGTC	0.059868645
FM_286-TGATGCATCGGTGCAC	0.05986868
FM_265-TCTCAGCAGTAAACAC	0.059868734
FM_149-TATGTTCCAGAACTAA	0.05986899
FM_265-GTAGGAGTCACTCGAA	0.059869017
FM_229-GGGTGTCAGTGAGTTA	0.0598693
FM_290-CACGTTCTCTAACGCA	0.059869554
FM_216-TCATCCGCAACGTAAA	0.059869826
FM_290-TATCGCCAGTGGTTGG	0.05986988
FM_184-GTAGGAGGTTTGCCGG	0.059870087
FM_044-AGCTTGAGTCGGCTCA	0.059870437
FM_223-TCCCACAAGAAGCGCT	0.05987051
FM_248-GGGCTACCACGACAGA	0.05987077
FM_190-CATGAGTCAAGGTCGA	0.059871484
FM_278-GCACGTGAGAGAGTGA	0.059872165
FM_243-CITE3	0.05987254
FM_290-GAGAAATTCGCTATTT	0.059872642
FM_286-TACGGTACAGCCGGTT	0.059873305
FM_178-TTCGGTCCACGAAGAC	0.05987344
FM_286-TTGGTTTAGTGCACAG	0.05987364
FM_249-CCTTTGGTCATTTACC	0.05987382
FM_245-CTTAGGAGTACCGGCT	0.05987386
FM_216-TTGGGTAGTTAGGGAC	0.059874155
FM_184-AAGATAGCAGCTTCGG	0.059874192
FM_249-GGGACAAGTCTAGATC	0.059874292
FM_286-ATCATTCCATGAGGGT	0.05987458
FM_120-GAGAGGTCAGGGAATC	0.05987497
FM_243-CITE2	0.0598752
FM_065-ATTGGACAGAAGCCCA	0.0598755
FM_286-CCTCATGCACAAGGTG	0.059875533
FM_217-TTTACTGTCTACTTCA	0.05987558
FM_065-CAGCATAGTTTCGCTC	0.059875853
FM_275-TAGGTTGTCAGTCAGT	0.059876196
FM_055-AAAGCAAAGTTGAGAT	0.05987641
FM_254-GGTTCTCAGCTGGTGA	0.059876412
FM_265-GAGCCTGTCACATCAG	0.059876733
FM_286-ACTTAGGTCGCTCATC	0.059877027
FM_243-CITE1	0.059877492
FM_221-AGATGAAGTACGTACT	0.05987905
FM_303-GCGGATCTCTCCGAAA	0.059879895
FM_291-GTCACGGAGGTAACTA	0.059879966
FM_216-CCTCCAAAGTAGAATC	0.05988036
FM_286-TTACAGGCACCGTCTT	0.05988044
FM_231-TGAGCGCAGCGTACAG	0.059880815
FM_231-TTTCGATAGGTAGCAC	0.059881147
FM_199-CTTGATTCACCTGCGA	0.059881326
FM_283-TTTATGCAGTAGGAAG	0.059882186
FM_286-ATTCTACCAACCGTGC	0.059882324
FM_249-GTTAGACTCTGCTAGA	0.059882507
FM_278-CTTCGGTGTTGTTGAC	0.059882883
FM_286-TTGACCCCACCAGGTC	0.05988307
FM_286-CTCTGGTCAGTTGTTG	0.059883144
FM_286-GCGGATCCAAATGGCG	0.059883527
FM_286-CCTAAGATCTTCGTAT	0.05988356
FM_278-ACCACAAAGCCTCACG	0.059884712
FM_190-TGGGATTTCCGTACGG	0.059885096
FM_277-GTCTTTACACTGCTTC	0.059885178
FM_236-CAATGACAGTGTAGAT	0.059885446
FM_190-TTCCTCTAGGTTTGAA	0.059885524
FM_249-TCAATCTAGATGTAGT	0.059885684
FM_221-CGTCCATAGTCAAGCG	0.059885837
FM_286-TAATCTCCACCCTAAA	0.059886288
FM_199-CGTGATATCGAGAAAT	0.059886336
FM_249-AGCTCAACATCGAACT	0.0598866
FM_290-CTGTGGGCACGCAGTC	0.059886646
FM_275-GTTGTAGCAGCACACC	0.059886955
FM_286-TCCTCCCCATGCACTA	0.059887797
FM_178-ACGGGTCAGTTGTAAG	0.059887927
FM_199-AGTTAGCAGTTAGTGA	0.05988798
FM_254-CATAAGCAGCGCTGCT	0.059889153
FM_282-GAACTGTCAAGCTACT	0.059890278
FM_249-CTCCACATCCCAAGTA	0.059890505
FM_249-TTGTTTGAGCTGCCAC	0.059891112
FM_286-CTCAAGACAAACTGCT	0.059891656
FM_240-CTTGATTAGTGAATAC	0.05989242
FM_234-CTGCCATGTTAACAGA	0.059892647
FM_278-ACGGGTCGTTCGGCTG	0.059892792
FM_286-GTTGTGATCGCTCTAC	0.05989344
FM_277-TTAGTCTGTGATACAA	0.059894275
FM_229-CCGCAAGCATAAGCGG	0.059894975
FM_234-GTCAAACGTGATGAAT	0.059895564
FM_291-TAACGACGTCTGTAGT	0.059896458
FM_286-TATTGCTTCGTTGTGA	0.059896834
FM_254-TTACGTTCAAATTGGA	0.059897065
FM_275-TGTCAGAGTCCCGCAA	0.059897725
FM_249-TTCATTGAGGTGGGTT	0.05989774
FM_226-ACTTAGGTCCGGCAAC	0.05989904
FM_278-ACTGTGAGTAGCTTTG	0.05990056
FM_243-CITE7	0.05990069
FM_249-TTCTTCCCATGTACGT	0.05990086
FM_286-ATAGAGAAGCCGATTT	0.059901178
FM_290-TTGGGATCACTGCATA	0.059901502
FM_286-GCTTGGGAGACTACGG	0.05990158
FM_286-TTAGGCACACGAGAAC	0.059901837
FM_243-CITE5	0.05990224
FM_044-CGCTATCCACCAGCAC	0.059903
FM_231-TACATTCGTCTACATG	0.059903212
FM_278-TCTCTGGAGGAACGTC	0.05990374
FM_290-CTTCTAACATCCGCGA	0.05990387
FM_250-GGCTGTGGTATTCCGA	0.059904084
FM_018-CATATGGGTCTTGATG	0.059904914
FM_065-GTGCTTCCAGAGTGTG	0.059905432
FM_283-ATGCATGTCTACCCAC	0.05990618
FM_216-TAAGCCAGTCAGTCGC	0.059906304
FM_277-CTCCTCCTCGCAGATT	0.059906375
FM_243-CTGAGGCCAGAGGTTG	0.059907023
FM_265-CGTAGTAAGCTTAAGA	0.059907354
FM_229-GATCATGGTATCGTAC	0.059907448
FM_291-GATGTTGTCATTTGTC	0.059907474
FM_249-TCTAACTCAAGCAGGT	0.059907757
FM_278-AACCACAAGGCTGTAG	0.059907958
FM_243-CITE7	0.05990857
FM_234-GATGCTAAGAATTCAG	0.059908856
FM_243-CITE4	0.059909314
FM_249-ATGACCATCTAGCCAA	0.059909508
FM_274-GCATCTCCAGCGTGAA	0.05990958
FM_199-CTGTATTAGAGCATAT	0.059910435
FM_149-ACCCAAAAGGTAGATT	0.059910595
FM_223-TTAGGCACATTCCTAT	0.059910763
FM_278-GTAACACTCGGTCACG	0.059910916
FM_283-GGGCGTTCAGAGTTCT	0.05991138
FM_254-GAATAGACACAGCGCT	0.059911523
FM_278-TCGAAGTCACAGTGTT	0.059911575
FM_254-CAATACGAGAAGATCT	0.059911914
FM_249-CTAGACAAGTGTACCT	0.059912365
FM_291-GGTGTCGGTGTAGGAC	0.0599127
FM_254-TCATGAGAGTTGGAGC	0.059912726
FM_226-CCTGTTGCAGAGGAAA	0.059912752
FM_121-GAGCCTGGTTATTCCT	0.05991302
FM_275-TAACGACGTCGAAACG	0.0599136
FM_121-TCTCAGCTCATTCGGA	0.059913874
FM_178-TGCTCGTAGTCATCCA	0.05991408
FM_286-TCAGTTTAGTAATACG	0.059914656
FM_254-AGATGAAGTGCCGTTG	0.059914943
FM_216-TATCTGTAGTGGTGGT	0.059914995
FM_243-CITE3	0.05991549
FM_263-GACCGTGGTGATACTC	0.059915792
FM_231-GCGGAAATCTCCACTG	0.059915807
FM_234-GTGCGTGTCTGACAGT	0.05991624
FM_221-ATACCGACACTTTATC	0.059916984
FM_286-CTCCATGCAGACCAGA	0.059917
FM_199-CAGCAGCCACAAGTGG	0.05991727
FM_178-TTGAGTGCAAAGGTTA	0.05991736
FM_209-GTAACCACAGAATTCC	0.059917487
FM_221-GCAGCTGTCGAGTGAG	0.059917863
FM_243-GAGAGGTAGCCATTTG	0.059918195
FM_243-AATGACCGTCGATTAC	0.059919514
FM_254-ACTTCCGGTCACCGAC	0.059919834
FM_216-TAGGAGGTCGCTTGAA	0.059920285
FM_277-CAAGCTATCGAGTGGA	0.059920378
FM_172-GATGAGGGTGACCGAA	0.059921294
FM_263-ACATCGAAGACCATAA	0.059921466
FM_277-CCTCATGGTGTTTCTT	0.059921958
FM_265-TCACAAGCACGCTGCA	0.059922636
FM_283-CTTCTAAGTGGGATTG	0.05992354
FM_290-AAACCCACAGCGGTTC	0.059923954
FM_286-TACGCTCCATTGACAC	0.059923995
FM_018-CCAGCGAGTTGGACCC	0.059924033
FM_290-GATTGGTGTGATACAA	0.0599263
FM_278-AAGCGTTGTGTCCCTT	0.05992661
FM_169-ATCTTCAGTCAACACT	0.059926618
FM_234-ACCGTTCAGTTTGGCT	0.05992668
FM_018-CGATTGATCCAGGGCT	0.059927013
FM_249-TTCTAGTTCCTTCAGC	0.059927493
FM_274-GTGTTCCAGATTACCC	0.059927803
FM_178-AGAGAATGTGGCAGAT	0.059928525
FM_190-TGCGGGTCACGCTGAC	0.05992856
FM_282-GGAACCCGTCTTCCGT	0.05992864
FM_234-AGGGTTTCACCAGTTA	0.059928752
FM_243-CITE2	0.0599289
FM_291-GAGCTGCCAAATACGA	0.05992988
FM_229-GGCAGTCTCTGGCTGG	0.059930462
FM_286-TCTTCCTTCACCCTTG	0.059930895
FM_172-GTACAACAGGATAATC	0.059931155
FM_190-GTGTGATTCTGGACCG	0.05993171
FM_065-GTATCTTGTAATCGTC	0.05993174
FM_120-GGTTCTCGTGAGGATC	0.0599321
FM_286-CAGTGCGAGGGTACGT	0.059932742
FM_250-GTGCTTCAGTCCTACA	0.059932917
FM_217-ACCTACCGTGAGTTGG	0.059933502
FM_254-TCCACCATCTTGGATG	0.059934057
FM_254-TCTTGCGAGTGAGTTA	0.05993414
FM_169-TTCATTGTCCTCTCTT	0.059935104
FM_018-CATCAGAAGTGACATA	0.059935138
FM_231-GAGTCTAGTCACGTGC	0.059935395
FM_065-AGCCTAACACGGTTTA	0.059936162
FM_229-TGCATCCAGTAGGATT	0.059936382
FM_226-TCCCACATCACATACG	0.05993647
FM_121-TCGTAGAGTTACCCTC	0.059937052
FM_209-TGGTACACAAGTGCTT	0.059937112
FM_121-TCGTAGACAAGTATCC	0.059937228
FM_249-CAGGTATAGTCCGTCG	0.059937406
FM_231-AGCGATTTCGTGGCGT	0.059937533
FM_277-ATTATCCGTAGACGTG	0.05993791
FM_243-CITE7	0.059938207
FM_221-TGCGGCATCATTTGGG	0.059938565
FM_283-ACTATCTAGGTCGTAG	0.059938915
FM_184-ACATCGAAGGCCCAAA	0.059939306
FM_249-TCACATTCAAGGTTGG	0.059939872
FM_254-CACATGATCCAGCACG	0.059940152
FM_290-GGTGGCTTCCTGGGTG	0.059940822
FM_290-CGGAACCTCCGTGGGT	0.05994097
FM_249-AGCGTATGTATTAAGG	0.059941445
FM_190-GTGTCCTGTCACTCAA	0.059941843
FM_121-TGATGGTTCCGAGCTG	0.059942216
FM_190-GTCATCCTCGGTGAAG	0.05994226
FM_277-ATCGCCTAGAGTTGCG	0.05994241
FM_277-AGGGCTCTCCTCAGGG	0.05994457
FM_240-GTAGAAACAATAGTGA	0.05994458
FM_278-TGTGGCGAGCCTGTCG	0.059944946
FM_171-AAGTACCCACGCTGCA	0.05994514
FM_254-GGTGATTTCGGTATGT	0.05994564
FM_275-AAGTACCTCTGAGGTT	0.05994663
FM_217-GTAGAGGCAACATACC	0.05994674
FM_229-GGGACTCTCAAGCCAT	0.059946995
FM_216-GATCAGTAGGCTGTAG	0.059947435
FM_163-CCTCTAGAGCAGATAT	0.059947684
FM_303-ATCACGAAGCACACCC	0.059948158
FM_265-TTCATTGCACTCTGCT	0.0599483
FM_229-TACCGAAGTAGAGGAA	0.05994878
FM_226-CGGGTCACAATAACCC	0.05994883
FM_278-TCGAACAGTCGACTGC	0.059949514
FM_291-TCATGCCTCTACTATC	0.05994996
FM_229-CCACGAGCATCATGAC	0.05995004
FM_223-CCCTCAACAAGCTCTA	0.0599504
FM_254-TCTTGCGTCGTTCCCA	0.059950728
FM_303-TTCGATTTCACAGAGG	0.059951153
FM_018-GTACGTACAGCCTGTG	0.059951723
FM_243-CITE1	0.05995212
FM_240-GGGCTCAGTTCCGCGA	0.059952274
FM_172-AGGATAAAGGGTTAAT	0.0599526
FM_286-TAGGTACCAACAAGTA	0.05995277
FM_254-GCATCGGTCTAACACG	0.059952796
FM_286-CATTCATTCGAGCTGC	0.05995287
FM_178-ACTACGATCGCGGACT	0.059952963
FM_172-CAACGGCCAGTCCCGA	0.059953228
FM_190-TGCATGACATCTCCCA	0.059953846
FM_290-GTGTCCTCATTAGGAA	0.059954204
FM_291-CGAAGTTGTTACTCAG	0.059954405
FM_120-AATCGTGAGCGCCTAC	0.0599546
FM_290-TGTAACGAGCTTAGTC	0.05995463
FM_149-CCCGGAAAGCTCTATG	0.059955467
FM_245-TAGAGTCTCGAGAACG	0.059955597
FM_286-TTGTGGAGTGGCATCC	0.05995584
FM_190-CTCCTTTTCTCATGGA	0.059956044
FM_190-TCGCTCAGTAGTCGGA	0.059956174
FM_172-CAGGTATAGAGCATAT	0.059956506
FM_217-ATGGGTTCAGTAGATA	0.059956845
FM_243-ACGGTCGGTCTTACAG	0.059957173
FM_286-CACGTGGAGGGCGAGA	0.0599575
FM_240-ATGGGTTAGTGCCGAA	0.059958253
FM_286-CACTTCGTCATGAGAA	0.05995973
FM_250-AAGACAATCTGGTCAA	0.059959803
FM_120-ACGATCATCTTACGTT	0.059960768
FM_065-ACACCCTCATCGACGC	0.05996181
FM_286-TGAGACTTCTCGGTCT	0.05996205
FM_265-GATGTTGGTGCCTGAC	0.059962086
FM_121-TGTGAGTTCACGGACC	0.059962112
FM_303-ATGATCGTCAGTCATG	0.059962135
FM_274-CGAGGCTCACATTACG	0.05996292
FM_286-TCAAGACGTCTTCAAG	0.059962936
FM_229-AGAAGTAGTGCGTTTA	0.05996331
FM_249-TGGAACTAGGAATTAC	0.059963338
FM_243-ACTGCAAAGCTTACGT	0.059963845
FM_290-CTAACCCAGACGCCAA	0.059964303
FM_216-TGTCCACCACGACAGA	0.059964668
FM_120-TCACTATCAGGCAATG	0.059965096
FM_254-ACAAAGACAAGCTCTA	0.059965543
FM_250-CTTTCGGTCTCGTGGG	0.059965827
FM_229-TTTACGTCAGGTCAAG	0.05996626
FM_218-CACGAATCAAGAATGT	0.059966743
FM_254-GTCTCACTCATCGCAA	0.059967704
FM_226-TCAGGGCGTTTACCTT	0.059967704
FM_245-TGCTCCACATGGGAAC	0.05996806
FM_295-TTGAACGTCGGTTGTA	0.059968486
FM_286-CGGAATTCATTGCAAC	0.05996855
FM_121-GCAACATAGTAGCCAG	0.05996922
FM_286-TTGGGATCAGTGGTGA	0.059969906
FM_286-GCCAGTGGTGTAGGAC	0.059970003
FM_071-ACGATACGTAGATTAG	0.059970144
FM_278-GCATTAGGTCGGCACT	0.05997023
FM_193-GGTAGAGCACTCCTTG	0.059970744
FM_249-TGGGAGACATAATGCC	0.05997098
FM_184-GGTGTCGCACATATGC	0.059971396
FM_265-TTCCACGTCTGATGGT	0.059972074
FM_250-TAGAGTCAGCAGCGAT	0.05997209
FM_229-GTTTACTAGCATAGGC	0.05997252
FM_209-GATTGGTAGTTGCTCA	0.05997256
FM_229-ATTCATCAGAAGCGAA	0.059972715
FM_286-TCTGCCAAGGTAGTCG	0.059973106
FM_243-CTGCTCATCTCTGGTC	0.059973747
FM_286-CCTAACCGTTATAGAG	0.05997425
FM_190-AAAGGTAAGCAAGTCG	0.059974786
FM_286-GCATCTCGTGCAATAA	0.059975136
FM_278-CGTCAAAAGAGCAGTC	0.05997529
FM_249-TGATTTCGTTCATCGA	0.05997529
FM_254-GTTACAGCAGCAGACA	0.059975978
FM_229-AGTACCAAGCTTGTGT	0.059977215
FM_217-TGCGGGTTCGTAGGAG	0.059977315
FM_243-CITE6	0.059977535
FM_290-CTTGATTAGGGTCAAC	0.059978046
FM_243-CITE4	0.05997831
FM_172-CGATCGGTCACTGGTA	0.059980135
FM_170-ACTTAGGAGTTACTCG	0.059980262
FM_286-GCCGATGTCACCATAG	0.05998029
FM_254-GCTTTCGAGGGCCTCT	0.059980445
FM_254-ATACCGAGTCATGCAT	0.059981264
FM_121-TGGTAGTTCATGCATG	0.059981786
FM_120-CGCGTGAAGAGTTGAT	0.05998217
FM_282-TCTCTGGTCTTACCGC	0.05998268
FM_248-TAACACGTCACACCGG	0.059983157
FM_254-CTGCTCACACAACATC	0.059983384
FM_240-AGGTTGTCATCATTGG	0.059983607
FM_286-TTAGGCATCGGCTATA	0.059983905
FM_149-AACCAACCACACAGCC	0.059984367
FM_171-TCTCACGAGTGTAGAT	0.059984762
FM_216-CTATCCGGTAGCGATG	0.05998491
FM_291-TGGTGATCAATCTCGA	0.059985306
FM_290-CTGTACCGTCACGTGC	0.05998615
FM_265-ATTCTACCATGGCTGC	0.059986394
FM_249-AGACCATAGCCTGACC	0.059986446
FM_121-AGGGCTCAGGAATTAC	0.05998652
FM_243-CCTATCGGTCCGGACT	0.05998682
FM_190-AAAGTGAGTTAGTTCG	0.059987012
FM_199-CAGATACAGACATACA	0.059987158
FM_071-TGCCCTATCCGCTGTT	0.059987836
FM_243-GAAGAATAGGTGCGAT	0.059987865
FM_216-GCTCAAATCAGAACCT	0.059988562
FM_223-TTCTGTACAACCTAAC	0.0599886
FM_248-GAGCTGCTCCGAAGGA	0.059989616
FM_254-GTTTGGATCCGTAGTA	0.05998972
FM_065-ACGTCAATCGCTAGCG	0.059989985
FM_070-GGCGTGTGTTAGTGGG	0.059990406
FM_018-AGGCCACAGTACTTGC	0.059992336
FM_243-CITE7	0.05999239
FM_231-GTTCTATCAAGGTCTT	0.059993166
FM_190-CACGAATAGCATCGAG	0.05999362
FM_290-TTCATTGCAAAGGCTG	0.05999375
FM_248-AACCCAATCACCGACG	0.05999397
FM_149-GAAATGAAGATAGCTA	0.05999406
FM_221-TGTGTGAAGCGCGTTC	0.059995312
FM_221-CTTTCAACACATACTG	0.059995934
FM_250-TCACGCTTCCGTGTAA	0.05999624
FM_249-ATTCCATTCCCTTGTG	0.05999631
FM_291-TAACGACTCGTCAAAC	0.05999677
FM_265-CATCGCTCAGGTCCCA	0.059996814
FM_184-CGAATTGAGCTTTGTG	0.0599972
FM_248-CTCCCAATCTCATTGT	0.059997678
FM_286-GAGTCATTCGCGCCAA	0.059998527
FM_254-AATGGCTTCTTCGATT	0.059998732
FM_044-TTAGGCAAGATCTGAA	0.05999978
FM_278-GGAACCCCAACGATTC	0.060000267
FM_249-CGATCGGCAAAGCACG	0.06000103
FM_200-GTTGTAGGTTACCCAA	0.060001202
FM_303-TTCCTAAAGCTAATCC	0.06000146
FM_260-TAACACGCATGTGGCC	0.060001962
FM_121-ATGACCATCTGCTCTG	0.060002126
FM_044-GGGAGATTCCCGACTT	0.060002442
FM_286-CATTGAGCAGAGCCCT	0.06000329
FM_236-CTCACTGCACCTGAAT	0.060003884
FM_065-TGAGCATCACAACGCC	0.060003933
FM_221-GGAACCCTCCCTCAAC	0.06000488
FM_178-GTGTTCCCATTACTCT	0.060005456
FM_278-TACGTCCCATAGATCC	0.060005613
FM_149-CAAGAGGTCGCAATTG	0.060006104
FM_149-AGGATAAGTGAATTGA	0.060007136
FM_286-TCGGTCTGTGGTCCCA	0.060008205
FM_193-GAGATGGCAGAGTTCT	0.060009293
FM_217-CATCAAGAGTTCATCG	0.060009293
FM_290-GTAGAGGAGCTGAAGC	0.060011078
FM_249-ATCCGTCGTAGCTCGC	0.06001293
FM_275-TCCATCGTCATCACAG	0.06001295
FM_172-ATGGATCGTTTACTTC	0.060013376
FM_259-AACCACAGTACCATAC	0.06001403
FM_303-TCTACCGCAGCATGCC	0.060014214
FM_277-TCAAGTGCACCCTGTT	0.060014367
FM_071-GGAGCAACATTTCACT	0.060014717
FM_290-CGTAAGTAGAACGTGC	0.060014732
FM_254-CTGAATGAGTCCCGAC	0.060014818
FM_149-CGGAATTGTCCATACA	0.060015105
FM_149-CAGCGTGAGGCCCACT	0.06001532
FM_243-TCACATTCAACCGGAA	0.06001545
FM_275-AAGGAATTCGCATAGT	0.06001569
FM_275-ATCACAGCAGCCATTA	0.060015917
FM_243-CITE4	0.06001603
FM_254-CCGGACAAGTAGATCA	0.060016185
FM_249-GAGGCAACAAACGGCA	0.06001619
FM_286-TCCGATCTCACACCGG	0.060016196
FM_243-CITE7	0.06001629
FM_274-TTGTTCAAGTGCACTT	0.060016602
FM_217-ATGTCCCCACAAATAG	0.06001684
FM_172-TGCAGATCACTAACGT	0.060016908
FM_278-GAAACCTGTGCCTACG	0.060017034
FM_295-AACCCAAAGCTAGCCC	0.060017955
FM_282-CTCCGATGTCCACTCT	0.060018405
FM_175-GTGCTGGTCTCTGCTG	0.060020927
FM_223-ACACTGAGTTTGGGAG	0.060021114
FM_221-CTGTACCTCGTTCATT	0.060021244
FM_295-GAGACCCGTGACTAAA	0.060021453
FM_301-GCCCAGACAGCACAGA	0.060021594
FM_250-GAAATGAAGGTCGACA	0.060021862
FM_243-CITE7	0.060022295
FM_229-CAGTGCGGTCGCTTAA	0.060023207
FM_275-CCTACGTTCTCTCCGA	0.06002377
FM_243-CITE3	0.06002423
FM_217-GGGCCATAGAGAGCAA	0.060024966
FM_286-TGGTGATCAAACACCT	0.06002499
FM_065-ACTGAGTCAATGTTGC	0.060025405
FM_278-GCATGATCAATAGTAG	0.060025815
FM_249-CTCCTTTAGCGGTAAC	0.06002706
FM_249-TCCGTGTCATATAGCC	0.06002728
FM_286-CTATCTAAGTATTAGG	0.060027856
FM_254-CATTGCCTCATAAGGA	0.060028207
FM_173-TCCTTTCCAAATGCGG	0.060028717
FM_265-CTGATCCTCCCATAAG	0.060029186
FM_249-CAGCGTGAGGCTCCCA	0.060029496
FM_229-AGACAAAAGTCGCTAT	0.06002964
FM_121-AAGTACCCATCATTTC	0.06002979
FM_243-CITE5	0.06002979
FM_245-TCGGTCTCAGTCACGC	0.060029827
FM_286-ATTTACCCAAGTGACG	0.06002987
FM_275-CTCCAACCAGAGCCCT	0.060030267
FM_286-TCAGCAACACGGTGTC	0.060030565
FM_291-CTCTGGTGTCGGTGTC	0.060030576
FM_249-TGAACGTCACGCTGCA	0.06003062
FM_190-GGAAGTGCACTTGGGC	0.060030796
FM_229-CGATGGCGTTCCGCAG	0.060031228
FM_169-AAGTACCAGGCCACTC	0.060031507
FM_217-GCGAGAACAGGTTCAT	0.060031675
FM_254-TTTGACTAGATGCCGA	0.060032718
FM_216-TGATCAGTCCTTCGAC	0.06003365
FM_291-TTGGGCGCACTTCTCG	0.060034234
FM_190-GTTACAGCATTGAGGG	0.06003457
FM_249-GTGGAGAGTGAGTTGG	0.06003529
FM_295-AGAAATGGTTTAGTCG	0.060035355
FM_171-GATGAGGCAGGTTCCG	0.060035836
FM_274-TGTGATGGTTGTGGAG	0.060036093
FM_274-GCTCAAACATCTAACG	0.060036857
FM_286-CCACACTCAAACCACT	0.06003692
FM_286-CACTGTCCATCACAGT	0.060038533
FM_286-CTCGAGGGTATGAAAC	0.06003921
FM_149-GTGATGTTCTTACCAT	0.06004009
FM_282-ATTCACTTCGAGGCAA	0.060040183
FM_171-GGTTCTCTCTCTATGT	0.060040284
FM_120-TTTGTTGCATACAGGG	0.060040608
FM_121-ATCGTCCAGCATATGA	0.060040765
FM_018-TGCGGGTGTGGCAAAC	0.060041502
FM_254-AAGCGAGCAACGACAG	0.060042337
FM_229-GTTGAACGTTTCACAG	0.06004288
FM_282-AACTTCTAGCGACCCT	0.060043037
FM_277-TGCCGAGAGGGTACAC	0.060043827
FM_218-AATGGCTTCCAACCAA	0.060044236
FM_149-GCTCAAATCGGTCGAC	0.06004491
FM_274-TACAACGAGTAAGACT	0.060045093
FM_223-CGCGTGATCTCATTTG	0.06004633
FM_190-TATACCTAGGGCCCTT	0.06004764
FM_184-TCGGGCAAGTTGTACC	0.06004799
FM_228-TCACGCTAGCCGATAG	0.060048524
FM_231-TACCGAACAACAAGAT	0.060049526
FM_234-CGTGATATCAGATTGC	0.060050204
FM_254-GTGGAAGAGAAGCGAA	0.06005024
FM_121-TATCTGTCAACAACAA	0.06005042
FM_121-CGTTCTGAGGGCAGTT	0.060050998
FM_291-AGGCATTGTAGTGATA	0.060051363
FM_209-AGTTAGCAGATCACTC	0.060051672
FM_286-CCGAACGGTGGCTTAT	0.060053118
FM_275-CCGGTAGTCAGACCCG	0.060053427
FM_290-CGGACACGTGTTTGCA	0.060053825
FM_231-GTGCTGGGTCGTGCCA	0.06005401
FM_221-AGCTCAACAAGCTACT	0.060054224
FM_243-CITE6	0.06005424
FM_243-CITE2	0.060054254
FM_249-AATTTCCAGTTTCAGC	0.060055535
FM_245-TCGCAGGAGGAGCAAA	0.0600556
FM_149-TCGCTCATCGTGCTCT	0.060055815
FM_245-CTCAGTCGTGTGAATA	0.060056012
FM_229-ATGAAAGCACTTCAAG	0.060056332
FM_149-AAGCATCCAGTGTACT	0.060056884
FM_240-TTACCGCGTTTCCATT	0.06005708
FM_249-GAGTCATGTATGAAGT	0.06005753
FM_295-CAACCTCAGCCTGTCG	0.060058504
FM_274-GTTATGGGTGTAACGG	0.060060136
FM_245-CTTCGGTAGAAGCGGG	0.06006091
FM_199-GGCGTCAGTATCGTTG	0.060061444
FM_243-CGAAGTTTCTCGAACA	0.06006195
FM_265-GTTGAACAGTGGACGT	0.060062695
FM_286-AGTAACCCACCGTCTT	0.06006294
FM_176-GGAGGATAGGTTCAGG	0.06006346
FM_290-ATGGAGGTCGGCCTTT	0.060063522
FM_303-CTCATCGCACGTCATA	0.06006431
FM_248-AGTTAGCGTTAGCTAC	0.060066365
FM_254-CCGGTAGTCACACGAT	0.06006648
FM_291-TTGAACGTCCGCGAGT	0.060067087
FM_176-GGCTTTCGTAGCCCTG	0.060067367
FM_283-TCTATCACAGCGTATT	0.06006825
FM_199-GCTTTCGAGTGCACAG	0.06006838
FM_286-CGTTGGGTCCGATGCG	0.060069036
FM_249-CACAACAGTGAGCGAT	0.06006905
FM_290-TGTTCATGTGTGGACA	0.06007003
FM_018-TTTACTGAGTACGCGA	0.06007171
FM_249-TGAACGTAGATGATTG	0.06007202
FM_265-TTCCGGTGTACTCGTA	0.0600722
FM_229-TCATGCCCAAATACGA	0.060072284
FM_249-CTGTAGACATATGAAG	0.060072407
FM_250-ATTGTTCGTCTTGGTA	0.06007309
FM_243-GACGCTGGTACAAACA	0.06007394
FM_254-TTTGTTGGTGTAAACA	0.060074195
FM_249-AGCCAGCAGAGTCGAC	0.060074367
FM_172-ATCCACCGTTCTCGTC	0.06007448
FM_243-TTCGATTCAGGTACGA	0.06007469
FM_120-CCGGTGAGTCCCTCAT	0.06007492
FM_229-TAACACGAGTTACGGG	0.060075834
FM_121-CTGTACCAGCATCTTG	0.060075954
FM_243-CITE1	0.06007647
FM_286-CCCGGAAAGCACTCTA	0.060076945
FM_250-TTTAGTCGTTCATCTT	0.060076974
FM_199-TTGTTCAGTACTCCCT	0.060077384
FM_240-CATTGAGGTAAGACCG	0.060077984
FM_263-CTGCTCACATTGACCA	0.060078327
FM_121-GAAGCCCGTGCATTAC	0.06007958
FM_265-GCAGTTAAGCTAGAGC	0.06008028
FM_249-ACTTAGGAGGAGTCTG	0.06008055
FM_250-ATTGTTCCAACGTAAA	0.06008113
FM_249-CTCGAGGCAGAATGTA	0.06008156
FM_216-CATTGAGCATGAGAAT	0.060081724
FM_198-TCTCAGCAGGCAGCTA	0.060082097
FM_278-ATCTTCACACTGTCGG	0.06008216
FM_234-GGGTTTAGTACTGAGG	0.06008225
FM_221-TGTCCACGTTCAGCTA	0.060083248
FM_044-CGAATGTAGTCAAGCG	0.0600833
FM_286-AGAAGCGCATACTGTG	0.060083333
FM_243-AGCGCCATCAGACTGT	0.06008339
FM_216-GGGTTTATCTCTTCAA	0.060083736
FM_282-GTAGCTAGTTTGTTCT	0.060084116
FM_254-AGACACTAGTCCTGTA	0.0600853
FM_286-AACGAAAAGGGTGAGG	0.060087506
FM_301-CAGCCAGCACGAAGAC	0.060087547
FM_286-GTGTTCCGTATCTCTT	0.06008804
FM_277-CACAACACAAGAATAC	0.06008824
FM_240-CTACATTCAAAGGCTG	0.060088266
FM_236-TAATTCCAGCCTCAGC	0.060088523
FM_243-CITE5	0.060089193
FM_229-CTCATCGAGCCTAGGA	0.060089305
FM_249-AGCATCAAGCGTGCTC	0.060089342
FM_248-TGAATGCGTTGCGGCT	0.060091354
FM_172-CTGAGCGCATTGTGCA	0.060091976
FM_265-TGTGGCGCACCAACAT	0.060092185
FM_229-GAGCTGCGTACGCGTC	0.060092192
FM_229-CAACCAATCCGGTAGC	0.06009275
FM_277-CAACGGCTCTATCCAT	0.060092904
FM_171-AGCGCCAAGGCACCAA	0.060093693
FM_240-ATCACGATCAGCTTCC	0.06009394
FM_286-TAAGCCAAGATGTTAG	0.060094018
FM_243-CITE2	0.060094476
FM_295-GTCAGCGAGAGGGCGA	0.06009543
FM_265-TGGTTAGAGTAAGCAT	0.06009558
FM_274-TACATTCGTCATGGCC	0.060095824
FM_254-CATTCTAGTATTCCTT	0.060095984
FM_249-GATGTTGAGGGATCGT	0.06009618
FM_243-GATGGAGTCGGCATTA	0.060096603
FM_286-ATCACAGGTATGAAGT	0.060097087
FM_236-AACCTGATCTATCGCC	0.060097475
FM_290-ATTATCCAGGGAGGTG	0.060098927
FM_172-CTCCGATAGATGGTAT	0.060099386
FM_290-GAAGTAATCGCCGAAC	0.060099456
FM_169-CCATCACAGCACTCAT	0.06009977
FM_169-ATGAGGGGTATCGTAC	0.060099807
FM_275-TCCTCGAAGAATCCCT	0.060100198
FM_282-CTTACCGGTGCATTTG	0.060100857
FM_250-TGAGGAGTCTTAATCC	0.060101833
FM_229-CGTTAGAGTGCCAAGA	0.06010186
FM_286-TTCAGGAGTAACATAG	0.06010282
FM_249-TAGGGTTGTCATTGCA	0.06010282
FM_199-GTGGTTATCGGACAAG	0.06010305
FM_275-TACCGAATCGGACGTC	0.060103457
FM_240-AGGGTCCAGCAACAAT	0.060103644
FM_243-CITE7	0.060103744
FM_065-ACACCCTGTCGCGAAA	0.060103923
FM_217-TCATGCCAGTCACTCA	0.060104057
FM_282-AGTTAGCAGTCACACT	0.060104065
FM_065-CGAGAAGCAATGGAAT	0.06010442
FM_277-GTAGTACGTGCAGGAT	0.060104504
FM_249-AGGTGTTCAGTCGCTG	0.06010545
FM_249-ACTTCCGAGCCATTGT	0.06010595
FM_216-CCGGTAGCAAAGGCGT	0.06010718
FM_184-ACGGTCGTCCAGTGTA	0.06010733
FM_286-CTCCCTCCACTCCACT	0.060107514
FM_254-CTAGACAGTGTTACAC	0.06010906
FM_286-TCACACCCATGACTTG	0.060109675
FM_243-CITE3	0.060109917
FM_278-GTAGCTAGTGCTATTG	0.060111843
FM_240-CATACCCTCCTCAGAA	0.060112603
FM_277-TCTTTGAAGATCGACG	0.06011286
FM_216-TCCTTCTAGTGCTCAT	0.060113262
FM_190-AAGACTCTCGATTGGT	0.060113363
FM_290-CTCAAGAGTCGTATGT	0.060114384
FM_243-CITE4	0.06011504
FM_245-AGAAGTAAGATCGACG	0.06011627
FM_173-CAAGAGGTCTTTCTAG	0.06011668
FM_223-GTTGTCCGTCAATGGG	0.060117066
FM_249-CCTGTTGCAATCGCAT	0.060117234
FM_286-GGTGAAGCACTGAGGA	0.060119804
FM_254-GGGCTCACACCAGTAT	0.06012122
FM_249-TGAGCATAGCGTGCTC	0.060122333
FM_286-AGTTAGCAGCAACCAG	0.060123276
FM_248-CGAAGGAGTTACTCAG	0.06012337
FM_198-GTTCTATGTAACGGTG	0.060123432
FM_169-GCAGTTAGTCTACGAT	0.06012346
FM_286-TCCGATCCAGAAGCGT	0.06012347
FM_217-CTCAATTCACAAAGCG	0.06012364
FM_282-GTTAGACTCCCAGGAC	0.06012386
FM_229-ATGGGAGCACCCTAGG	0.060124
FM_172-ACTTTGTCACGGGCTT	0.06012556
FM_065-ACCGTAACATCTATGG	0.060125563
FM_254-ATTTACCTCCGTTGGG	0.060125977
FM_282-TCGGGACGTACACTCA	0.060126267
FM_265-ACTACGAAGTATGGCG	0.060126424
FM_229-ACGGTTAAGCTTTCTT	0.060126476
FM_254-AGGTGTTCAATAAGGT	0.06012683
FM_018-GGCTCGAGTAAGCACG	0.06012781
FM_303-TCCGATCAGATTGCGG	0.060127888
FM_245-CATTGTTGTGCCTACG	0.06012795
FM_243-CITE8	0.0601284
FM_149-CCGGTGACACTTCTCG	0.06012848
FM_286-CCACGAGAGGCCCACT	0.060128856
FM_274-GGTAACTCAGTCGAGA	0.060128946
FM_065-GTTTCTAAGGGTGTTG	0.06012943
FM_260-TCATCCGTCAAACCCA	0.060129974
FM_265-CCTCCTCGTGCAGATG	0.060130063
FM_221-GTGTTCCTCTCTAAGG	0.060130183
FM_249-ATTGGGTAGACGCCAA	0.06013022
FM_229-TGTTCTAAGCGTGAAC	0.060130235
FM_286-GTTGAACCAAATAAGC	0.060130432
FM_044-CTCGTACTCCTATTCA	0.060130946
FM_217-CCGAACGCACGCTGAC	0.0601312
FM_229-TTAGGGTTCGACGCGT	0.06013177
FM_254-GCAGTTAAGACCAACG	0.060132224
FM_259-GGTAACTTCTGTACAG	0.060132828
FM_065-GGGAGATTCCAGAGGA	0.060132895
FM_265-ATCCGTCGTCCTACGG	0.060133807
FM_044-CGACCTTTCTACCAGA	0.06013474
FM_250-GTGCGTGTCATCACTT	0.06013568
FM_221-AGAGCCCGTGGTATGG	0.060135745
FM_277-TTTCACAAGAAACTCA	0.06013576
FM_149-TCCACCATCCTAGCCT	0.06013603
FM_121-GGGCTCATCACCTCAC	0.06013633
FM_121-TACACCCGTCATAACC	0.060136467
FM_190-TTGGATGTCCCATACC	0.06013656
FM_240-ATCGGATTCGACATTG	0.06013662
FM_169-GGAGCAACACCTGTCT	0.060136706
FM_236-GGTGATTCAGCTGAGA	0.060136847
FM_229-TCACGGGAGTAAGAGG	0.060137562
FM_240-CAGTTAGTCCTCGCAT	0.060137756
FM_286-ACCACAAAGTTACGGG	0.060137995
FM_169-GTATTGGCAAGACAAT	0.060138006
FM_265-CTCATTACACCGTCTT	0.060138337
FM_216-GCCAGTGTCGCTCATC	0.060138848
FM_286-GTGCAGCAGTACAACA	0.060139287
FM_283-GAGTGTTAGCTGAAGC	0.060139578
FM_248-TTCTTGAGTTAGCTAC	0.060140196
FM_263-CTGCCTATCTCGGTCT	0.06014088
FM_282-CTTACCGCATCAGCGC	0.060141064
FM_223-TGTTCCGCAGTCTGGC	0.060141075
FM_254-GGAATGGGTGGAACCA	0.060141552
FM_250-AGCTCAATCCGTAATG	0.060141567
FM_018-TACCTTAAGGTGATTA	0.06014176
FM_248-CGAGTTACACAGCATT	0.060142614
FM_249-TGTACAGAGACAGTCG	0.060142897
FM_248-TGCTGAACAACTGCCG	0.06014298
FM_286-GAATCACTCATGAAAG	0.060143206
FM_226-AACCTTTTCCACCTCA	0.06014321
FM_254-TCGCAGGGTGGCTAGA	0.060144123
FM_121-GACAGCCCATCGGATT	0.060144253
FM_171-GAAGCGATCCCGTGAG	0.060144328
FM_278-TTCATGTTCGGTCGGT	0.060144577
FM_216-CCGGGTACAAACTGCT	0.060145024
FM_278-TGCAGATCACATTCTT	0.06014516
FM_217-AACTTCTTCGTCCATC	0.060145244
FM_291-TGGGAGAAGACATCAA	0.060145386
FM_044-AGCCTAAAGCTAAACA	0.06014552
FM_170-CTCTCAGGTACCGCGT	0.060145676
FM_254-TTGACCCGTGGCTTGC	0.06014584
FM_274-TTGTTTGGTGTCTTAG	0.06014609
FM_221-CGATGGCGTCTGTCAA	0.06014627
FM_278-TCATTCACATAGGAGC	0.06014639
FM_291-GCTGCAGTCATCAGTG	0.060146406
FM_286-ACTATCTCACTAACGT	0.06014743
FM_075-ACGAGCCCAGTCGTGC	0.06014811
FM_229-GGAAGTGAGCAACAGC	0.060148336
FM_286-GTCTCACAGCCTGGAA	0.06014851
FM_229-ACGTAACCATTGACTG	0.060149364
FM_176-ACCACAATCCACGGAC	0.06014965
FM_301-GCACGGTAGCCTCTGG	0.06014969
FM_229-GAAGGGTCACTTGACA	0.060150154
FM_065-ATCCGAACACATGGGA	0.0601506
FM_173-AAGGAATGTCATCCGG	0.060151175
FM_286-GATTTCTGTTCCGTTC	0.060151517
FM_254-AGGTTACTCAGAGCAG	0.060151935
FM_236-ACCTACCGTCAAGCCC	0.060152434
FM_248-GGTCACGAGTACAACA	0.06015248
FM_282-GCAACATCACCTGCAG	0.060153056
FM_286-AGGTTGTAGCCTCTTC	0.060153842
FM_044-CATGGCGTCTTACCGC	0.060154274
FM_286-TTGTGGAGTGCCTTTC	0.060154524
FM_176-GTACAACCACTTACAG	0.060154557
FM_226-AACGGGATCGATACGT	0.060154777
FM_274-CCATCACGTGGAAATT	0.060155317
FM_249-CAATTTCCACAGACGA	0.060155712
FM_275-GTGGGAAGTGATTCTG	0.060155928
FM_265-TCCATCGAGAAATCCA	0.060156133
FM_190-CAGTGCGGTCGCATTA	0.060156193
FM_121-AAGAACATCCAAGAGG	0.060157157
FM_226-CACACAAAGTATCCTG	0.06015725
FM_216-CTTCGGTAGCTAGATA	0.060157627
FM_199-GAGACCCAGTACAGAT	0.060158115
FM_209-CGGGTGTCATCAGCAT	0.060158208
FM_223-CCCTTAGTCACCTCGT	0.060158994
FM_254-CTCAGTCTCCTGGGTG	0.060159072
FM_243-CITE6	0.06015929
FM_259-GTCTCACAGCTAAACA	0.060160145
FM_254-CTTCTAATCATTCGGA	0.06016067
FM_286-CTGCAGGTCACCGGGT	0.060161617
FM_286-AGCCAGCTCGTTCTAT	0.060161654
FM_282-CAGATACAGTACTCGT	0.06016177
FM_240-AGGATAAGTGAAGCGT	0.060164325
FM_221-GAATAGAAGTATGTAG	0.060164917
FM_265-ACTTTCACACCTCAGG	0.060164917
FM_254-ACCTACCGTGTACAGG	0.060165852
FM_171-CGGAGAAAGTTGCCTA	0.06016693
FM_286-CATTGAGTCTCGCTTG	0.060167924
FM_236-CATCCACCAGGACAGT	0.060168047
FM_291-AATGACCGTTTGTGGT	0.060169052
FM_149-AGCCAATTCCTCACGT	0.060169347
FM_243-CACTGTCAGCTATCTG	0.060169455
FM_290-CGAATTGAGACTTAAG	0.06016994
FM_249-GACCCTTTCAGGGATG	0.060170133
FM_286-TTTCATGGTGTCCATA	0.06017037
FM_229-CCGTAGGGTATCCTTT	0.060170393
FM_176-ACGATCAAGCCTCGTG	0.060170833
FM_282-GTCTACCAGACCATGG	0.06017119
FM_286-CTCAATTCAAGGAGTC	0.060171776
FM_278-AAATGGATCTTGGTGA	0.060172223
FM_249-CTCAGTCCAGTCGCTG	0.060172223
FM_240-CACTGAACAACTGGTT	0.06017249
FM_236-GACACGCAGTGTTCAC	0.060173247
FM_120-CAAAGAAGTACCCGCA	0.06017335
FM_243-CITE6	0.06017407
FM_286-ACACCAATCCCATTTA	0.060174137
FM_278-ATCATTCGTATGGTTC	0.060175326
FM_149-TCAGCCTCAGGTCAGA	0.060175583
FM_171-AACAACCCAGCTTTGA	0.06017585
FM_193-TGTTCTAAGGTGCTGA	0.06017614
FM_240-GGTTGTAGTTAAGAAC	0.060176417
FM_254-TTGCATTTCCGCAGTG	0.06017683
FM_199-CGTAATGAGTCGGGAT	0.060177427
FM_243-CITE5	0.060177457
FM_231-GAGTTGTGTCGAATTC	0.060177505
FM_295-CCCATTGAGCCATTGT	0.06017875
FM_248-GTATTGGAGAAGAGCA	0.0601789
FM_231-CATAGACGTCGTAATC	0.060179386
FM_243-CITE1	0.06017941
FM_286-TATTGCTTCACAGTGT	0.060179625
FM_199-TATATCCAGCGAAACC	0.060180068
FM_172-CTCATGCAGCTTTCTT	0.060181078
FM_277-TCACGGGCAGACGCTC	0.060181137
FM_274-CGGGCATTCGGATTAC	0.06018116
FM_217-CTGCTCATCACACCGG	0.06018117
FM_249-GTCCACTCAAGCTACT	0.060181234
FM_240-GACCCTTAGGCCTTCG	0.06018204
FM_278-GCCCAGACAAATACAG	0.060182117
FM_254-GAGACTTGTCTGCAAT	0.06018303
FM_243-TGGAGAGTCCTTGGAA	0.060183495
FM_254-ATTCGTTTCTAGTGTG	0.06018444
FM_301-AGTACTGGTAGCGAGT	0.060184643
FM_249-TGATTTCAGGCGCTTC	0.06018524
FM_172-ACTACGAAGGGTTGCA	0.060185548
FM_229-CCTTGTGCACTCCTTG	0.060186047
FM_228-AGAAGTAGTACGACTT	0.06018694
FM_240-TCTGTCGAGCTTACGT	0.06018704
FM_226-CAGCCAGGTCCGGTCA	0.06018738
FM_221-CTAAGTGCAGTTCTAG	0.0601879
FM_216-CACCGTTGTGATGTAA	0.060187906
FM_278-AACCTTTAGGCGAACT	0.06018813
FM_283-ATTACTCGTGCTCGTG	0.06018853
FM_190-TTGGTTTGTCACTCTC	0.06018901
FM_120-GCATGATTCGCGCCAA	0.06018914
FM_223-ATGGATCCAGAATTCC	0.06018923
FM_240-CATCGGGAGGTCGTGA	0.060189936
FM_071-TTAGTTCTCTCTGTCG	0.0601904
FM_265-GAGAAATCAGTTGTCA	0.060191333
FM_223-TCAGCAAGTCGGAAAC	0.060191754
FM_228-GCGGATCAGGGCGAGA	0.060192455
FM_243-CITE6	0.060192734
FM_229-TCATACTTCTCGGGAC	0.06019274
FM_275-CTTCAATGTCGCACGT	0.06019285
FM_231-TGGAGGAGTGCCGTAC	0.06019307
FM_075-CACTCCAAGGACAGAA	0.060193375
FM_243-CITE6	0.060193423
FM_216-GTCTGTCGTTATCTGG	0.060193792
FM_172-GATGGAGAGAGCATTA	0.06019433
FM_229-ATCGTAGGTCGTCAGC	0.06019458
FM_223-CTATAGGTCGTCCTCA	0.06019484
FM_249-CATCAAGGTACTCGCG	0.060194973
FM_282-GGGCTACAGTGTTGAA	0.060195435
FM_018-CATCAAGAGTGGACGT	0.060196497
FM_290-CGAGAAGCACTGTGAT	0.06019696
FM_290-GTTGCTCGTTCAAGGG	0.060197085
FM_121-CTTTCGGGTGAGATAT	0.06019768
FM_286-TCAAGTGAGACGATAT	0.060198136
FM_221-TGAGCATTCATTCGTT	0.060198843
FM_286-TCCTCCCCACCTCTGT	0.06019886
FM_217-CCTCTAGGTGTCCATA	0.060198866
FM_175-TTGGGTACAATGGCCC	0.060198873
FM_286-GACCGTGTCCTTATAC	0.06019888
FM_282-AGCCAATGTTAGTTCG	0.060198896
FM_274-TTTCCTCCATCAGCTA	0.0601992
FM_018-CACAGTACACGACGAA	0.060200017
FM_065-CTGTTTAGTAAATACG	0.060200043
FM_254-GAATCGTTCATTTCGT	0.06020007
FM_044-TGTCCCACATACAGCT	0.060200505
FM_291-TTACCGCTCCGAACGC	0.06020176
FM_217-CATCAAGAGACTACGG	0.060202096
FM_278-ATTACCTTCACCTTGC	0.060202222
FM_223-AGTCAACTCGAACGGA	0.06020223
FM_282-AAACGAATCTACCAGA	0.060202338
FM_286-TCGAACATCGATACAC	0.060202964
FM_275-GAGTTGTGTTATGGTC	0.060203232
FM_265-TAACTTCAGTATAGAC	0.060203657
FM_290-CTAACCCTCCTCAGGG	0.060204227
FM_231-CTGTACCAGAGTGAAG	0.060204793
FM_286-CAGCAATTCCGGTTCT	0.06020495
FM_249-GAATCGTAGTGACCTT	0.06020503
FM_277-TGCACGGCAGTTGTTG	0.06020505
FM_221-GAGACTTGTCGTGTTA	0.060205054
FM_249-CTGTCGTCACCCTTGT	0.060205515
FM_065-TACGGATGTTATCCGA	0.060206108
FM_248-TTCTGTATCCGTGTGG	0.06020617
FM_282-CGGAACCAGTTGGAAT	0.06020645
FM_149-TTCGCTGTCCTCGATC	0.060206577
FM_286-CACTGAAGTTAAGAAC	0.060206693
FM_278-ACGGTTAGTACGCTAT	0.06020672
FM_248-CATCCCAGTAGAGATT	0.060206786
FM_243-CITE7	0.060206875
FM_274-TCTGTCGAGTGCCCGT	0.06020793
FM_286-GAAGCGATCCTACGGG	0.060208056
FM_274-AACAGGGGTCAACCAT	0.060208075
FM_216-ATCCTATGTTGCCGCA	0.06020838
FM_282-CTTACCGGTGTGACCC	0.060209516
FM_290-GTGAGCCAGACTCTTG	0.060209893
FM_283-GTTGTGAGTTCGAACT	0.060210217
FM_290-CTCAGGGGTTATAGAG	0.060210373
FM_282-GTAGAAACACGGTGTC	0.060210884
FM_275-GCCAGCAGTAGTTACC	0.060210887
FM_274-CATTGAGCAGTGCGCT	0.06021091
FM_283-TCATTACCAGGCACTC	0.060211107
FM_223-CGAGTGCTCTTGCGCT	0.060211495
FM_190-TCCATCGAGTCTTGGT	0.06021184
FM_169-CTGTACCCACCGTGCA	0.060212087
FM_065-CAAGTTGTCTACCAGA	0.060212113
FM_254-GGCTTTCCAGGACATG	0.060212284
FM_065-AGCAGCCAGTGTCCAT	0.060212526
FM_236-GCCGTGAAGGTAGATT	0.06021295
FM_259-TCGTGCTGTGATCGTT	0.06021316
FM_278-AGAGCAGAGCACACAG	0.060213275
FM_218-CCTCAGTGTGGTAATA	0.060213957
FM_178-GTGCGTGTCGGACTGC	0.060214937
FM_175-CCTATCGAGTCGAATA	0.060214967
FM_278-GGCTTGGTCACTGGTA	0.060216013
FM_282-CTTACCGGTCGATTCA	0.06021618
FM_249-CCCTAACCAAAGCTCT	0.06021679
FM_243-CITE7	0.06021682
FM_044-ACTGATGCACCGAATT	0.060217287
FM_209-GTCCTCATCTAAGAAG	0.060217332
FM_286-CGAGTGCTCCGATGTA	0.060217563
FM_254-TGTAAGCAGCAGATAT	0.060218234
FM_163-CGGTCAGTCGTAGCTA	0.06021832
FM_121-AAGTCGTGTACATTGC	0.060218852
FM_229-TAACGACTCCACGGAC	0.060219254
FM_231-CACCAAAAGCGGGTAT	0.06021936
FM_265-GTGCTTCAGCAAATGT	0.060219914
FM_249-AGCCACGAGAGAGTTT	0.060219985
FM_243-CITE5	0.06022046
FM_217-CATTGCCCAAGTAGTA	0.06022071
FM_226-GTCTACCTCTTCGTGC	0.060220752
FM_301-AAGACAAGTTCGTTCC	0.06022083
FM_172-AACCAACTCTCTTCAA	0.060221847
FM_250-CTACAGAAGATGTTCC	0.060222622
FM_216-CTCGAGGTCCCAAGTA	0.06022336
FM_243-CTTCTCTCATGGCGCT	0.060223423
FM_216-TCTATACGTACAATAG	0.060224153
FM_243-CITE7	0.060224574
FM_295-CAACCAAAGTGCGTCC	0.060224827
FM_226-ACCGTTCCAAAGCTCT	0.060225006
FM_169-TTCTAGTTCATGCCCT	0.060225684
FM_240-ACCGTTCGTCCTCAGG	0.060226034
FM_277-CTCATTACAGGCTATT	0.060226057
FM_282-TTAGTCTGTTAAGAAC	0.060226094
FM_193-CTGTGAAAGTCAGCCC	0.060226146
FM_065-GCGCAACAGTAGATGT	0.06022701
FM_278-ATGACCACAAGCTGTT	0.060227066
FM_221-AGGATAAGTTCGGCTG	0.060227074
FM_286-TCGATTTAGATGTTAG	0.060227152
FM_121-GAATCGTCACGCCAGT	0.060227174
FM_283-TAACGACTCGTTTACT	0.060227808
FM_243-CITE8	0.06022786
FM_169-TCATCCGCACGATTCA	0.060228426
FM_229-ATCAGGTGTAGCGTCC	0.06022884
FM_236-ACAACCATCTCCGTGT	0.06022958
FM_236-CCCTCAAGTTATAGCC	0.060229786
FM_216-CCATCACAGCTACGTT	0.060229864
FM_283-TTGGGCGTCATTTGGG	0.06023034
FM_065-CCGGGATCAGCTGTAT	0.060230564
FM_223-TCATTCACAACCGGAA	0.060230996
FM_193-TTGCCTGAGCATTGTC	0.060232185
FM_250-CAAGAGGAGGTACAGC	0.060232498
FM_275-ATCGTGACACGGCGTT	0.060233183
FM_290-CTCCCAAAGTCATCGT	0.060233492
FM_121-AGGGCTCTCCCAACTC	0.06023363
FM_290-TCCATGCCACTACCCT	0.06023375
FM_286-CGAGAAGCACAATGAA	0.060234196
FM_229-GCGATCGAGATCCCGC	0.060234312
FM_286-GACCCAGGTAACAAGT	0.060234744
FM_216-ATTGGGTCATTCAGGT	0.06023492
FM_286-TCGGATATCACTACTT	0.060235173
FM_221-GCACATAAGGATATAC	0.060235295
FM_169-CATTCTAAGGATACAT	0.060236353
FM_265-GAGGCAAAGGAAGTCC	0.060236603
FM_193-AGAGCAGCACCCGTAG	0.06023692
FM_254-TCAGTCCCAATACCCA	0.060237218
FM_149-ACTATTCCAGTCGCTG	0.060237404
FM_065-ACAGCTAGTAGGGTAC	0.06023757
FM_193-GACCCTTGTTAAGACA	0.060238186
FM_283-GGAGGATCAAATGCGG	0.06023886
FM_290-ATGGGAGAGCAGCACA	0.060238924
FM_274-AGCTTCCGTTCCCAAA	0.06023918
FM_178-TAAGCGTTCCTACTGC	0.06023971
FM_231-AGTAGCTTCGCGATCG	0.06023979
FM_301-AAGTACCCAGGAGGTT	0.060240682
FM_254-TGAATCGAGAGTCAGC	0.060240917
FM_295-GGATGTTGTTGCTGAT	0.060241275
FM_290-AGGTCTATCCTACCGT	0.06024352
FM_286-TTTCAGTGTTGAAGTA	0.060243543
FM_254-AGATGAAGTCGCACGT	0.06024408
FM_274-ACATCCCCAAGTTTGC	0.060244188
FM_249-GCTTTCGCATGACAGG	0.060244683
FM_038-AACACGTGTGTTCTTT	0.060245004
FM_254-AGTAGTCAGCAGGTCA	0.06024539
FM_121-TTTACCACACTACGGC	0.060245614
FM_193-AAGTCGTGTGCAATGG	0.060245674
FM_175-AAAGTGAAGCACCTGC	0.06024581
FM_254-TGTTCTAGTCAGTCCG	0.060245886
FM_250-TTCTCTCAGCGTTCCG	0.06024596
FM_240-GGTTCTCGTAACTAAG	0.060247526
FM_250-TTTATGCTCCGAGCTG	0.060247622
FM_229-AATGGCTGTGTTCCTC	0.06024809
FM_254-GTTGTCCCACAAGCCC	0.060248107
FM_249-ATCACTTGTCCGGTGT	0.06024863
FM_199-TGTGCGGTCTGGTGCG	0.06024978
FM_254-AGCTCAATCCCATTTA	0.06024996
FM_286-GCAGTTAAGTTTGAGA	0.06025024
FM_254-GAGGCAACAAGACTGG	0.06025024
FM_254-ACGTAACGTAGGCAAC	0.06025069
FM_291-CATGGATAGATGGCAC	0.06025181
FM_240-TCTGTCGCAAGTTCGT	0.06025196
FM_228-TATCTTGGTAGACACG	0.060252752
FM_278-AGTCTCCAGAGCTGAC	0.060252916
FM_221-GTGCACGGTGACGCCT	0.060253453
FM_243-ATTTACCGTTCGGTTA	0.060253784
FM_229-GTGGTTACACGCACCA	0.060254045
FM_229-GTAATGCAGACTGGGT	0.060254555
FM_065-CACATAGAGTAGATGT	0.06025482
FM_259-GTTGTAGAGCATTGTC	0.06025506
FM_190-TGTTTGTTCTTCACAT	0.060255192
FM_278-TACCCACGTTGCATCA	0.060255393
FM_169-TGCTTGCTCGCTGATA	0.06025589
FM_286-TGGATCAGTACGTTCA	0.060256775
FM_217-ATTGGGTAGCATTGAA	0.060257193
FM_243-CITE1	0.06025785
FM_265-CAGGGCTAGTTACTCG	0.060258258
FM_278-TCCCAGTGTAGGACTG	0.060258895
FM_301-AGAACCTCATCCTATT	0.06025893
FM_075-GTGTTAGAGAGGTTGC	0.06025923
FM_221-TCACGCTCATGGATCT	0.060259424
FM_286-CGAGTGCAGTGTACCT	0.060259953
FM_295-TTGGATGGTCGGAAAC	0.060260303
FM_254-ACGGGTCTCGCACGAC	0.060260866
FM_228-TCATGTTTCGAGATGG	0.060262036
FM_282-ACTTATCGTCACATTG	0.060262278
FM_249-GTGCAGCAGCTCCACG	0.060263034
FM_190-ATGCGATGTGAGCGAT	0.06026328
FM_243-CITE4	0.060264148
FM_176-CCTAAGAGTGATGGCA	0.060264435
FM_121-TGACTCCAGACACACG	0.06026454
FM_286-TGTAACGGTCGTCTCT	0.06026517
FM_120-AGATCGTTCGCTACAA	0.060265332
FM_172-TGTAAGCAGACTTAAG	0.060266007
FM_275-AACCTTTGTACCTGTA	0.06026634
FM_190-TAATTCCAGGGACAGG	0.06026642
FM_286-GTTCCGTTCACGATAC	0.060266644
FM_243-CITE4	0.06026697
FM_120-GCATGATCACGATAGG	0.060267262
FM_229-TTCATGTGTGACTAAA	0.06026781
FM_286-TTGCTGCCATGTTCAG	0.060268044
FM_282-ACCTACCAGCCGCACT	0.060268328
FM_121-GAGCCTGAGGGCAAGG	0.060268383
FM_217-AACCAACAGAGCATAT	0.06026892
FM_190-GCTGCAGGTTCCTAGA	0.06026904
FM_250-GTCGTTCTCGTCTACC	0.060270194
FM_240-AGGTCTATCGCGGTAC	0.060270455
FM_229-CGTCCATTCAAGCTGT	0.060270797
FM_290-AACAACCGTTCTTCAT	0.060270946
FM_216-TGCATCCGTCAACCAT	0.060271002
FM_065-CAGATCACATGGGACA	0.06027193
FM_176-CTGCTCAGTTCAAAGA	0.060272805
FM_286-CAAGGGACAGCAAGAC	0.0602741
FM_120-ACTATTCGTGCTATTG	0.060274128
FM_169-CATCAAGCACTATCCC	0.060274452
FM_245-CTACGGGAGAACTTCC	0.060275365
FM_228-ATCATTCTCGTGTGAT	0.06027594
FM_121-CTTCGGTGTGTCACAT	0.06027617
FM_282-TCAGTCCCAACGGCCT	0.060276214
FM_291-CTGTAGAAGAGCATAT	0.06027711
FM_121-GTCATGAAGAAGTGTT	0.060278248
FM_199-GTTGAACTCGTGCACG	0.060278565
FM_277-TGACCCTAGCGTCTGC	0.06027888
FM_169-TACATTCCAAACTGCT	0.060278937
FM_243-CITE3	0.06027961
FM_286-AGGCATTAGCTAGATA	0.06027978
FM_278-TGCAGGCAGACGGTTG	0.06028
FM_248-TCCTCCCGTACGGATG	0.060280208
FM_065-GACGTGCGTTGTCTTT	0.06028026
FM_275-CTTCGGTCATCTCGTC	0.060280424
FM_172-AATCGTGAGGTACCTT	0.060280427
FM_243-ATTCATCAGCAAGCCA	0.060281098
FM_169-CTTCTCTGTTATGTGC	0.06028128
FM_221-TCCTCGACACCCAAGC	0.06028143
FM_286-GTCTACCCAAGTTCGT	0.06028146
FM_190-GAGACCCTCAGATTGC	0.06028151
FM_245-GGTTAACTCCCTTTGG	0.060281523
FM_286-TTGGATGCATCCGCGA	0.06028281
FM_120-TGACTCCCACAAGGTG	0.060283266
FM_282-TAACCAGAGGCGACAT	0.060283303
FM_291-TGCGATAAGATGGCGT	0.060283702
FM_290-CACAGGCAGTAGATCA	0.060284942
FM_291-CGGAATTCAGAGGCTA	0.060284954
FM_290-TTCCACGAGCTGGCCT	0.060284995
FM_249-CCGGTAGAGGGCAATC	0.060285017
FM_254-TCGCAGGCAAGCGAGT	0.06028513
FM_190-GTCGTTCAGCCGCACT	0.06028625
FM_290-ACTTATCCACTCCGAG	0.06028634
FM_250-TTGGTTTGTCAAAGTA	0.0602864
FM_243-CITE6	0.06028654
FM_295-TTGTTTGGTTCGAGCC	0.060286846
FM_018-AAGTCTGAGTCCGGTC	0.060288142
FM_226-TGCAGGCCAGCTACTA	0.06028846
FM_243-CITE2	0.06028902
FM_278-GGGTCACCACGTCTCT	0.060289536
FM_248-TGAGCATCAGTCTCTC	0.060290057
FM_226-TGCTCCAAGATACAGT	0.060290366
FM_018-AACTCAGTCGCTAGCG	0.06029047
FM_291-GCAGCTGCACCTCTGT	0.060290843
FM_121-CTCCATGGTATCGCAT	0.06029098
FM_249-ATTCTACCAAGCGGAT	0.060291756
FM_172-GAAGGGTAGGACAGTC	0.06029197
FM_263-GTAAGTCAGAATTGTG	0.0602926
FM_283-ACTTCGCCAAGTCGTT	0.060292702
FM_286-TCAATTCAGTAGGAAG	0.06029304
FM_176-CATACCCTCCTACGAA	0.06029314
FM_254-GCACGTGTCGAACGCC	0.060293157
FM_283-CTATCCGTCGAGAATA	0.060294345
FM_277-CGGGACTAGTATGAAC	0.060294654
FM_249-CCGGGTAAGAGTTCGG	0.060294785
FM_278-TTGTTCATCCCTGGTT	0.06029545
FM_175-CTTAGGAGTGACTCGC	0.060295604
FM_254-AACGGGACAAGTCATC	0.06029575
FM_278-CAATCGAAGACGCCAA	0.060296282
FM_301-CTTCTCTGTGTGCCTG	0.060296964
FM_018-TCTGGAATCGTCACGG	0.06029727
FM_216-TATTTCGGTCGTGATT	0.060297877
FM_290-GTCGTTCTCAAGCCCG	0.060299363
FM_245-CACTGAATCCGATGCG	0.060299855
FM_216-TCAGCAATCTGCGGGT	0.060299862
FM_286-CTCATTACACTGGAAG	0.06030001
FM_249-AGGGAGTCACATACGT	0.06030059
FM_065-ACTTACTCATGGAATA	0.060300663
FM_065-CTCACACCAAGCGCTC	0.060300864
FM_282-CCTGTTGTCAGGGTAG	0.060301
FM_121-GCTACAATCCTGTAAG	0.060301457
FM_249-GATTTCTTCTGACCCT	0.06030202
FM_249-CATTCATCACCTGATA	0.06030253
FM_249-GCAGTTACACGAAGAC	0.060302734
FM_243-AGGAAATTCCACTAGA	0.06030348
FM_250-TGGATGTAGTAATACG	0.060303558
FM_121-CCTCCAAGTCACAATC	0.060304027
FM_290-AACCATGAGAGATCGC	0.060304195
FM_234-ACTTTGTTCCATACAG	0.06030431
FM_217-CTCCGATTCCACTGGG	0.060305364
FM_295-CGAAGGATCAGTCACA	0.06030544
FM_243-ACTATCTGTGACTATC	0.06030547
FM_163-TCTACCGTCGAGTCTA	0.06030597
FM_221-GACGCTGGTATTGCCA	0.060305998
FM_275-CGATGCGAGCGTGTTT	0.06030611
FM_190-CATTTCATCCCATTTA	0.060306244
FM_275-CTTTCGGTCGTGTCAA	0.06030638
FM_259-TTCATGTAGTAGCAAT	0.060307164
FM_223-GAATAGACATAGGTAA	0.060307395
FM_286-ATCTCTACATAGAGGC	0.06030752
FM_295-GTCGCGACATAGCTGT	0.06030761
FM_265-GGATGTTCATGACCCG	0.060307737
FM_243-CITE4	0.060307857
FM_277-TGCATGAAGTGACCTT	0.060308617
FM_243-CITE2	0.060308784
FM_254-CAGGTATCAAAGGCTG	0.060309123
FM_190-GCATCGGGTAAGCAAT	0.06030973
FM_169-ATTGGGTGTTGCTCGG	0.0603101
FM_277-TATGTTCGTATTGCCA	0.060310435
FM_249-GTACAACTCACGACTA	0.060310643
FM_226-ACGTCCTGTTCGTGCG	0.060310762
FM_278-ATCGTCCAGTGACCTT	0.060311534
FM_149-AGGTCTAGTTACGGAG	0.060311534
FM_275-CTAGGTACAACCCGCA	0.06031213
FM_286-GAGACCCAGTGGTCAG	0.060312957
FM_286-TCGGATAGTTGTGGAG	0.06031327
FM_249-TCATGCCTCGTCAACA	0.06031377
FM_173-GACTATGGTAGTTACC	0.06031427
FM_231-TTCTAGTCACGTAGAG	0.060314387
FM_190-AGACAAAGTCATGGCC	0.06031527
FM_231-CACAGGCAGTGGAAGA	0.060315397
FM_163-CTGTCGTTCCATCCGT	0.060315743
FM_149-TCAGGGCTCTGTCAGA	0.0603163
FM_291-ATGAGTCAGGTGATCG	0.06031754
FM_277-TCAAGTGTCTGAGGTT	0.060317677
FM_163-CACGTGGTCTGAATGC	0.060318302
FM_236-ATCGATGGTAAGCAAT	0.060318872
FM_243-CITE6	0.060319897
FM_176-ACTGATGAGTCATTGC	0.060320325
FM_286-GAGTGTTGTCTGTCCT	0.060321048
FM_121-AGTAACCCACAACGTT	0.060321074
FM_075-CCATTCGCACCCATTC	0.060321216
FM_282-ATTCGTTCAAAGGCGT	0.06032133
FM_071-GATCGATCAGACGCAA	0.06032194
FM_216-CTGCCATGTAAGGCTG	0.060322016
FM_278-ATTTCACCAGGGATAC	0.06032208
FM_229-GCCAGCACAGGACAGT	0.060322378
FM_245-AACGGGATCAACTTTC	0.060322672
FM_173-TGCAGATAGCACCAGA	0.06032363
FM_290-GGGTCTGGTGATACAA	0.06032416
FM_249-CCCGGAATCTTGGCTC	0.06032438
FM_254-CAGGGCTGTCCATACA	0.060324393
FM_254-GCAGTTATCTAGGCCG	0.060324717
FM_277-CGTCCATGTATCACCA	0.060324892
FM_250-GTGGAGAAGAATAACC	0.0603251
FM_282-GTGATGTCATTAGGAA	0.06032528
FM_199-AGGACTTGTTGCATAC	0.060325403
FM_282-GCGGATCGTCAAAGCG	0.06032543
FM_229-TTATTGCAGGAAAGTG	0.060325697
FM_229-TTGATGGGTCCACTTC	0.060325783
FM_254-CATTCATGTATTCCGA	0.060325813
FM_286-ATTGTTCTCCAACTAG	0.06032588
FM_277-GGGATCCTCGGTCGAC	0.06032592
FM_290-CGTAGTATCTTACTGT	0.060326118
FM_234-GGACGTCCATAGGCGA	0.06032632
FM_018-ACGCCAGCATGTCCTC	0.060328703
FM_286-TAACTTCTCTACCACC	0.060329147
FM_163-AGGGCTCGTTGAGTCT	0.060329236
FM_190-CGGCAGTTCCGATTAG	0.06032974
FM_223-TAGGTTGGTACGTACT	0.060330138
FM_275-GGAGCAACACAGCCAC	0.060330432
FM_283-CCTTGTGGTGCCTGCA	0.06033116
FM_199-GTCTACCTCATAGACC	0.060331333
FM_278-TATCGCCAGTATGGCG	0.060331535
FM_286-AGTAACCAGGACAGCT	0.060331915
FM_254-ACTTTGTTCGAGCTGC	0.060333233
FM_229-GCACATATCCATTGGA	0.060333703
FM_291-TTGTGGACATGCAGCC	0.06033432
FM_282-CTCCCTCAGGGTAATT	0.06033469
FM_176-TGCACGGAGAGTTCGG	0.060335234
FM_265-ATGGAGGGTGATGGCA	0.06033557
FM_278-GACCCTTGTTTACCAG	0.06033611
FM_278-ATCGATGTCGCAGTCG	0.060338087
FM_229-GTCGTAATCTTTGCTA	0.060338356
FM_249-ATGGATCTCGACGATT	0.06033883
FM_290-TAACTTCGTCGGAACA	0.060340628
FM_018-CACACCTGTGGGTCAA	0.060340878
FM_018-CTCTACGGTGGCGAAT	0.060341947
FM_243-CITE5	0.060342584
FM_165-CTGGCAGTCGTCAGAT	0.06034297
FM_254-GCGGAAAAGTATAACG	0.06034485
FM_263-GGACGTCCACTACCGG	0.060345422
FM_282-TCGTCCATCTCGGTCT	0.060345717
FM_286-CTTTCAAAGCTCGTGC	0.060346212
FM_121-TCGCACTAGTTACGAA	0.060346387
FM_275-ACTCTCGAGGAGGGTG	0.060347147
FM_282-TGCCGAGCAACTGCCG	0.060348272
FM_278-CCCATTGAGCCAAGCA	0.06034829
FM_259-GGGTATTCACTCCCTA	0.060348626
FM_149-ATAGAGATCAGCTGTA	0.060348786
FM_249-GCAACATAGGATCACG	0.0603492
FM_286-TATATCCTCCTCTCGA	0.060349464
FM_301-AGGCCACTCCAGCAAT	0.060349654
FM_265-TCATTCAAGCTTTCTT	0.060350522
FM_121-CGCAGGTAGTAACGTA	0.060350697
FM_250-GCCAGTGGTGATACTC	0.06035129
FM_274-GAATCACGTATCGCAT	0.0603515
FM_286-TGGTACAGTAACGATA	0.060351655
FM_249-AGCTCAATCGTAGGGA	0.06035166
FM_018-CGGACTGCATTCTCAT	0.060351763
FM_254-TGACCCTCACTCTAGA	0.060351823
FM_295-GTGGAGATCACAACCA	0.060351834
FM_286-AAACGAAAGCTGAAGC	0.060352545
FM_231-TGGGAGATCCTCCACA	0.060353033
FM_065-ACCAGTACAGACAAGC	0.060353253
FM_018-GCGCCAAGTCGAACAG	0.060353827
FM_249-GGGTAGAGTAAGTCAA	0.060354043
FM_240-ACGTAGTTCTTTCCAA	0.060354546
FM_278-TCATACTGTCTGCGCA	0.060354687
FM_278-TCAAGACGTATAGGGC	0.06035473
FM_243-ATCACAGGTCACCACG	0.060354937
FM_229-GAGTGAGCACGCGGTT	0.06035735
FM_065-GTGCTTCAGGCTAGGT	0.06035815
FM_075-GGACAAGTCCAGAGGA	0.06035816
FM_209-CTGTATTGTTGCATTG	0.060359146
FM_240-ATATCCTAGATGGCAC	0.060359366
FM_291-TTGGGATGTTCTCTAT	0.06035972
FM_277-TCTATACAGCTACTGT	0.060360625
FM_263-AGAGAGCGTGTAGGAC	0.06036074
FM_226-GGCTGTGGTTATTCCT	0.06036097
FM_286-GAGTTACCAAGATGGC	0.060361475
FM_250-TTTACTGCACAGAGAC	0.06036164
FM_278-CAGCACGAGGTCATAA	0.060361814
FM_169-CCTGTTGTCAAAGCCT	0.060363248
FM_249-GTTGCTCGTAACCAGG	0.060363322
FM_295-CGGAATTCATAGTCGT	0.060365096
FM_254-TCGTGGGGTGATAGAT	0.06036531
FM_217-CATTCTATCATGGAGG	0.06036704
FM_254-TTGCATTCAGGACATG	0.06036715
FM_217-AGGGTCCGTGCCCAGT	0.060367413
FM_221-AGCTTCCAGAAGTCTA	0.060367417
FM_286-ATACTTCGTCGGTACC	0.060368206
FM_172-GTTGCTCGTCCAGCCA	0.060368344
FM_275-GTTGTAGAGGTGAGAA	0.06036848
FM_178-AACGAAAAGCATTGAA	0.060368646
FM_254-TACGTCCGTCGTGCCA	0.0603689
FM_120-CTCAACCCAGCGCTTG	0.060369525
FM_199-TTACCATAGTATGAAC	0.06036977
FM_228-ATCGTGATCATTCACT	0.060369913
FM_286-CACATGAAGCTAATGA	0.06037049
FM_250-CTGCTCATCGCGATCG	0.06037085
FM_243-TGGGCTGCATGGCCCA	0.060371067
FM_248-CCTCACACACTGGCCA	0.06037115
FM_121-CTCCCAAGTTACCGTA	0.060371313
FM_282-GACGTTATCCTAGAGT	0.060371615
FM_149-TGCACGGCAACTGAAA	0.060372423
FM_249-CTCTCAGCAGTGTGCC	0.060372636
FM_286-TTGACCCAGGATGGCT	0.06037266
FM_254-TTAGGGTAGCTGCGAA	0.060373653
FM_229-TGGTAGTCACGTCTCT	0.060373656
FM_250-GGGCTCAAGCAACAAT	0.0603737
FM_286-AGTGTTGCAATATCCG	0.06037396
FM_265-GACCTTCAGCTGAGCA	0.060374003
FM_282-CCTCTAGGTCAGGCAA	0.06037418
FM_149-ATATCCTCAATGGCCC	0.060374267
FM_172-CCGCAAGTCATTTGCT	0.060374673
FM_121-AGTGATCAGGTTCCAT	0.06037492
FM_217-AAACCCAGTGGCGCTT	0.060375154
FM_265-ATCGTGACAGTAACCT	0.060375538
FM_121-CCTCAGTGTTTGTGGT	0.060375668
FM_171-ACACTGAGTGACAGGT	0.060375676
FM_249-AGTTAGCCACCAATTG	0.06037577
FM_290-GAGACCCAGAATGTTG	0.060375847
FM_216-CTGGTCTAGAATAACC	0.060376026
FM_286-ACCAAACGTTATAGAG	0.060376547
FM_248-CATCGGGCAGAGTAAT	0.060376737
FM_071-CATCAAGTCCCATTTA	0.06037746
FM_254-AAAGAACCAAAGAGTT	0.0603776
FM_254-ATCGCCTTCAGCTGTA	0.060377654
FM_240-GGAGGATAGGCATCAG	0.060377844
FM_121-TCAGTTTTCACACCGG	0.06037848
FM_278-AGCGTATTCTGGTCAA	0.060378492
FM_277-AGATCGTGTACGACAG	0.060379006
FM_278-TCTGGCTCACCAGCGT	0.060379244
FM_120-ATTACTCTCTGTACAG	0.060379457
FM_184-TCCTCGAAGCGACTTT	0.060379576
FM_172-TTCACGCCAGGTGGAT	0.060380172
FM_286-GCCCGAACAAGTCGTT	0.06038035
FM_231-TGAGCGCAGAGAGAAC	0.060380917
FM_278-CAACGGCCATGGCTGC	0.060381416
FM_171-CAGCCAGAGGTTCACT	0.060381602
FM_044-CAGATCATCGGAATCT	0.06038235
FM_249-AGCTCAAGTCAGACTT	0.06038326
FM_240-TGTCAGATCTTGATTC	0.060384337
FM_169-AAGTCGTTCTGTCCCA	0.060384676
FM_286-GCTTGGGAGGTATCTC	0.060384702
FM_169-TTTATGCTCCATTTAC	0.060384933
FM_286-ATCCGTCAGTCGTTAC	0.06038509
FM_286-CCCGAAGCACATTCGA	0.0603852
FM_243-CITE4	0.060385335
FM_190-GAAGGACAGTGGATTA	0.060385503
FM_018-CCTAGCTTCCAACCAA	0.06038568
FM_216-CATTGAGTCGCAGAGA	0.06038579
FM_065-GTCGTAATCGGAGGTA	0.060386613
FM_295-ACATGCAGTATGTCCA	0.06038665
FM_274-AAAGGGCGTCAGTTTG	0.060386673
FM_254-CCTCATGAGCATCGAG	0.06038885
FM_245-CGTGTCTGTGCATACT	0.06038926
FM_290-ATGGGAGCAGGCACTC	0.060389616
FM_254-GCGTTTCTCGTACACA	0.060389694
FM_277-CTTCCTTAGTTGAATG	0.060390122
FM_243-CITE7	0.060390368
FM_044-TTAACTCAGCGATCCC	0.06039061
FM_254-GCACTAAAGTAGAGTT	0.060391054
FM_217-ACGATCAAGGACTATA	0.060391087
FM_277-TTTAGTCTCGACCTAA	0.060391262
FM_018-CTCGTCATCTACTCAT	0.060391597
FM_221-ATGGGTTCACCCAACG	0.06039183
FM_290-ATCTTCACAGGTTTAC	0.060392335
FM_286-AGGACGACAGGTCCCA	0.060392823
FM_217-CAATTTCTCCACGAAT	0.060393613
FM_250-TCAGTCCCAAAGAACT	0.060394038
FM_243-CITE4	0.06039449
FM_286-CTGATCCAGAGGCTGT	0.060394548
FM_286-CGAGAAGGTGGTTTGT	0.060394652
FM_249-GGCAGTCGTGCCTTTC	0.060394954
FM_249-CAGGGCTTCTTTCAGT	0.06039527
FM_282-CGAAGTTAGAGATGCC	0.060395647
FM_249-AAGGAATCAACTGCTA	0.06039664
FM_282-TCTTCCTGTACCAGAG	0.060396668
FM_291-GCATCGGTCTCATTTG	0.060397055
FM_231-GCTCAAATCACCCTCA	0.06039719
FM_291-CACTGGGTCGCTGATA	0.060397677
FM_286-CGGTCAGGTTCTAACG	0.06039778
FM_286-GTAGAGGGTAATGTGA	0.06039903
FM_278-GTCTTTACACACGGTC	0.060399853
FM_291-CGAGAAGAGGTCACCC	0.060399868
FM_216-GCATGATGTTATGGTC	0.06039991
FM_286-ACGGTTATCAGGAGAC	0.060400296
FM_018-CACACAACAGCCTGTG	0.06040049
FM_254-AGAGCCCAGGAACGCT	0.060401667
FM_291-CCACTTGCAGCTATAC	0.060402762
FM_226-TAGATCGTCCATCTGC	0.06040307
FM_217-GAGCTGCCATGTTTGG	0.06040321
FM_018-AGGGATGAGACAATAC	0.06040357
FM_278-CGATCGGAGCGACAGT	0.060403768
FM_178-CACGTGGGTTGTCTAG	0.06040399
FM_278-TATCTGTAGTCACACT	0.060404405
FM_259-CGCCAGAGTAATGCTC	0.060405158
FM_240-CGCATAAGTCTTCAAG	0.06040528
FM_254-CTCATCGGTGGTAACG	0.06040577
FM_250-CTAGGTATCGAAGGAC	0.06040612
FM_283-ATGACCACAAAGGCTG	0.060407024
FM_121-ACAAAGATCTTACCGC	0.060407296
FM_176-TCGACCTCAACTACGT	0.060407758
FM_254-GTATTGGAGGAGCTGT	0.0604079
FM_286-GGTTAACGTTGTTGAC	0.06040854
FM_286-TCGTGCTTCACCATGA	0.06040858
FM_216-ATTCTTGTCAGTCACA	0.060410183
FM_231-AGGGTTTAGTAAATGC	0.060411025
FM_240-TACGGTATCTTGGGCG	0.0604122
FM_071-AAGGAGCAGCACGCCT	0.060412336
FM_199-ATCGGATTCTGTAACG	0.060412418
FM_265-CCGAACGTCTACTATC	0.060412426
FM_193-AAACGAAAGCACACCC	0.060412947
FM_290-GAACGTTCATCGTCCT	0.06041498
FM_173-GGGATGACACTAAACC	0.06041549
FM_278-GTAATCGCAACCGATT	0.060417607
FM_295-AAATGGACAAGAGGCT	0.06041762
FM_286-ACGCACGGTGGTACAG	0.060418054
FM_169-CTCCACATCTGCCTGT	0.060418077
FM_290-CGTCAAAAGGTGCGAT	0.060418673
FM_243-CITE7	0.060418732
FM_278-ACGTACATCGTCAAAC	0.060419027
FM_190-GGTGTCGCACAAATAG	0.060419284
FM_221-CTTCGGTCATCAGCTA	0.060419887
FM_286-AGAAGTAGTAGACGGT	0.06041998
FM_275-AGCTCAACAATGCAGG	0.060420565
FM_169-TAACCAGTCCCATAAG	0.060420875
FM_176-GTGCTGGTCTCGACGG	0.060420975
FM_277-TCCCACATCACGATCA	0.060421042
FM_231-CGAATTGAGAGCCATG	0.06042156
FM_199-CCGGGTACAACCAGAG	0.060421746
FM_240-GTAATGCAGCCTCCAG	0.06042187
FM_290-TATCAGGTCCGGTTCT	0.060422916
FM_290-TCTTGCGGTGGCCTCA	0.06042363
FM_243-CITE2	0.06042394
FM_216-GGCACGTGTGGGTCAA	0.0604241
FM_249-GTTACCCTCCTAGCTC	0.06042411
FM_178-GCACGTGTCCTCACGT	0.060424667
FM_209-TTGCGTCCACGAGGTA	0.060424756
FM_254-CCTACGTTCCATCCGT	0.060424987
FM_120-TGCGGGTGTGTACGCC	0.06042513
FM_303-GGGACCTCAGACATCT	0.060426023
FM_259-TCAATCTGTAGTTAGA	0.060426734
FM_121-GCCAGGTCAATTCTTC	0.060426954
FM_278-GATCGTACATTCACCC	0.060427636
FM_286-TCGCAGGAGAGCAGTC	0.060427863
FM_184-GACGTTAGTTCAAACC	0.060428232
FM_290-GTGTTCCTCGTAACTG	0.060428467
FM_277-TTGCTGCTCAGACCTA	0.060428645
FM_172-ATCCATTTCTAGCCTC	0.060429223
FM_240-TCTAACTCATGACTCA	0.060429364
FM_199-ACAGCCGTCGCGTTTC	0.060429573
FM_286-AGAAGCGGTGTCATGT	0.06043005
FM_249-CCGTGAGAGGCTTCCG	0.060430076
FM_277-GTTGCGGGTTGTGCAT	0.060430195
FM_229-CGTAGTATCATCGCTC	0.06043155
FM_199-CGAAGGAAGGTTACAA	0.060431596
FM_229-GATAGCTAGCCTGAAG	0.06043283
FM_290-GCTGAATTCTTGGAAC	0.0604331
FM_283-GCAACATCATTGTAGC	0.060433198
FM_277-TTCATTGAGCATACTC	0.06043417
FM_249-TCATGAGTCGTCTACC	0.060434643
FM_120-AGAGCAGAGTACGTCT	0.060435005
FM_209-ATCAGGTAGTACAACA	0.06043537
FM_216-GTTGTCCGTGTACATC	0.060435522
FM_278-GACAGCCGTGAATTAG	0.06043577
FM_301-ATGTCCCAGGCCTTGC	0.060436018
FM_249-AGTAGTCCAAATAGCA	0.06043604
FM_265-TTGTTGTCAACTGATC	0.060436267
FM_169-TCAAGACTCTGCTAGA	0.060436707
FM_291-CGGAGAAAGCGACAGT	0.060436714
FM_243-CITE5	0.060437188
FM_240-ACTGTGAGTCGTACAT	0.0604372
FM_075-CTAGCCTGTGAAATCA	0.06043745
FM_121-TAGGGTTCATCTGTTT	0.060438093
FM_176-CTACAGAAGGACCCAA	0.06043891
FM_283-ATGATCGGTAGATTGA	0.060439624
FM_286-TTTGATCCAGGAAGTC	0.0604399
FM_282-TCAGGGCCATAGGAGC	0.060439914
FM_234-CTGCCTAAGGCCACCT	0.06044034
FM_190-TAACCAGGTGTTAGCT	0.060441446
FM_254-CAACAGTTCTGCGTCT	0.060441483
FM_254-CAGGTATAGGTGCCAA	0.06044155
FM_190-TGTTGAGTCACGGTCG	0.06044199
FM_018-ATTACTCAGGTGCTAG	0.060442198
FM_286-GCTGAATAGAAGAACG	0.060442366
FM_250-ATCACTTCAATCGCCG	0.060442444
FM_278-AACCTTTGTGACCTGC	0.06044306
FM_216-ATCCATTTCCTTCTTC	0.060443472
FM_243-CITE5	0.06044484
FM_216-GAACACTAGAGGGTCT	0.060445156
FM_221-ACAAAGAGTAGACACG	0.0604455
FM_249-TGCGACGTCCTAACAG	0.06044573
FM_190-GTTACGACAACGCCCA	0.06044598
FM_277-GTTGCTCAGCGCCTAC	0.06044602
FM_249-TCAAGACAGATGTAGT	0.06044608
FM_254-CGAAGGATCCCATAAG	0.060446303
FM_277-TTACGCCTCCAGTGTA	0.06044638
FM_229-CGGACACAGCATGAAT	0.060446404
FM_286-GACTCAATCACTGGGC	0.06044699
FM_249-CACTAAGTCTTAAGGC	0.060447823
FM_249-TTCTCTCCACTACCCT	0.060447954
FM_278-AGAAATGTCTGGGCGT	0.060448054
FM_169-CAGAGCCCACGCGCTA	0.060448997
FM_277-CACGTTCAGCCGATAG	0.060449686
FM_303-ACTATGGTCGGTAACT	0.060450222
FM_245-TGACTCCAGCGGTAGT	0.06045043
FM_200-TTGGTTTGTAGCACAG	0.060450446
FM_265-GCTTTCGAGTAACGAT	0.06045056
FM_254-CAACCTCGTAACCAGG	0.06045074
FM_286-CATTGCCCAGTCAGTT	0.060450837
FM_217-CGCCAGATCCCTTGTG	0.060451385
FM_018-TTTGGTTTCGATCCCT	0.060451765
FM_277-TGTACAGTCCAATCCC	0.060451914
FM_120-AGTGTTGTCGTACCTC	0.060454205
FM_243-CITE7	0.0604543
FM_121-TATTCCAAGTCTCCTC	0.060454477
FM_065-CTTACCGTCCTCAATT	0.060454637
FM_216-CATCCGTGTACTCGTA	0.06045487
FM_249-TCAATTCGTCGTCATA	0.060456138
FM_243-CITE1	0.060456432
FM_165-ATGGATCTCCCAAGTA	0.06045689
FM_278-GGTGATTTCTCGGTAA	0.060457364
FM_291-GAAGGACGTGCTGCAC	0.060457516
FM_249-TGGATCACATAAGATG	0.06045778
FM_278-GCCAGCAAGCATTTGC	0.060457803
FM_243-CITE7	0.06045846
FM_286-TTGGATGTCGTTGTAG	0.06045859
FM_231-GTTAGACAGGGAGTGG	0.060458593
FM_018-TGAGCATGTGTTAAGA	0.06045885
FM_065-TAGCCGGAGCCACTAT	0.0604593
FM_120-CCCTAACTCAGGACAG	0.060459353
FM_254-AGGGTCCAGCGTGAGT	0.060460255
FM_234-TCGAACAAGTAGGCCA	0.060460284
FM_121-GAGCCTGTCGCATAGT	0.06046073
FM_277-AGGACGACATGGGTTT	0.06046249
FM_243-CACGTGGTCCAATCCC	0.060465526
FM_240-GTGCGTGCATCTCAAG	0.06046681
FM_221-AGCTCAAGTAGTGGCA	0.06046707
FM_243-CITE6	0.06046769
FM_249-TGATGGTTCAGATGCT	0.06046822
FM_065-GGACAAGTCATGGTCA	0.060468875
FM_178-TTTGACTTCATACAGC	0.060469605
FM_229-TTTCACACAGCATTGT	0.060469884
FM_234-CAACGATAGTTGCATC	0.060470507
FM_178-TACCTGCCACCCTAGG	0.06047112
FM_236-TCAGCAAAGGGAGTTC	0.060471885
FM_065-CACAGTAGTTGGACCC	0.060471915
FM_249-GGGCTCAGTTAATCGC	0.06047349
FM_018-TTCTACAGTTTCGCTC	0.060474195
FM_190-TGTCCACAGAGTCAGC	0.060474575
FM_291-CCTTTGGTCCCATACC	0.060474705
FM_240-CACTGTCTCGCCTTTG	0.06047531
FM_249-CATTTCACATCGCTGG	0.06047585
FM_169-CACTAAGTCTTACGTT	0.060476407
FM_065-ACTGAGTGTCTCTTTA	0.060477305
FM_245-TTACTGTAGTACTCGT	0.06047734
FM_301-GGTGTTACACCGTCGA	0.060477447
FM_254-CTATCCGAGTTGTAAG	0.060477864
FM_291-TTGGGATCAATGTCTG	0.060477894
FM_231-TGGGTTAAGCTACTGT	0.060477924
FM_216-GGGTAGACAGAAGTTA	0.06047797
FM_250-CCTGTTGCATTACTCT	0.060478505
FM_254-ATGTCCCGTCACTACA	0.06047901
FM_254-TCAGTGACAGCAGATG	0.060479324
FM_250-TTACCGCGTGCTGTCG	0.060479734
FM_249-TCTTGCGTCTCTTGCG	0.060480054
FM_254-GTGAGCCGTTGCGGCT	0.06048114
FM_149-TAACCAGAGATGCCGA	0.060481332
FM_286-GGTCTGGGTACTCGCG	0.06048148
FM_277-CACGTGGTCAGCTGAT	0.06048363
FM_286-ATGCGATGTGGAATGC	0.060483746
FM_120-GTTGCGGGTGGGTCAA	0.060483932
FM_243-CITE6	0.06048442
FM_286-TCATGAGAGCAAGTGC	0.060485005
FM_290-GTGCTGGGTCTAGGCC	0.06048554
FM_259-GGTGAAGAGTGTAGTA	0.06048561
FM_277-TCACATTCACCTTCGT	0.060486045
FM_172-TCATGAGTCTATGCCC	0.06048618
FM_228-GTATTTCGTGCACGCT	0.060486622
FM_278-AGCGCCACAAATCGGG	0.06048681
FM_286-CGCCAGAGTCGTTGGC	0.06048716
FM_169-CTTCAATTCACGTCCT	0.060487367
FM_278-GCGAGAAAGCAAATGT	0.060487457
FM_286-AGGGTTTCACCAGCGT	0.06048766
FM_278-TACGGTAGTCAGGCAA	0.060487915
FM_070-CTGAAACCACCGAAAG	0.06048795
FM_243-CITE1	0.060488053
FM_290-GTCACTCAGGACAAGA	0.06048831
FM_240-AGTCATGGTATACCCA	0.060488775
FM_249-TCCTTCTTCGTCGACG	0.060489327
FM_277-GGGCTACCAGCTGTTA	0.060490023
FM_277-GTGTGGCAGTGGTCAG	0.060490254
FM_018-CTCGGAGAGTGATCGG	0.060490318
FM_286-GATCCCTCAGGCAATG	0.06049081
FM_283-TGGGATTGTAAGATAC	0.060491066
FM_291-AATCACGGTGATGAAT	0.06049129
FM_120-CAGTTAGAGTACGAGC	0.06049173
FM_223-CGATGGCTCCTTCTAA	0.060491897
FM_243-AAGATAGCAAGTCCCG	0.06049238
FM_217-GTCCCATGTACCTAGT	0.060493104
FM_286-GAAGGGTGTACCCACG	0.060493726
FM_290-CTGTATTAGTGGACGT	0.06049374
FM_234-GATTCGACAGATTCGT	0.060494564
FM_286-CGCATGGGTCAGTTTG	0.060494788
FM_217-CCCATTGTCCTAACAG	0.060497265
FM_199-AATCGTGGTGTCTCCT	0.060497448
FM_254-GATGCTAAGCGCATCC	0.060497973
FM_231-GAGTCTAGTCATAAAG	0.060498804
FM_303-TCGCAGGAGCAGATAT	0.06049883
FM_250-AAAGGGCTCAAACGAA	0.06049921
FM_065-CAGAATCTCCAGTAGT	0.060499214
FM_199-AGGGCTCAGACCAGAC	0.060499657
FM_236-TAAGCGTTCCCTTTGG	0.060500205
FM_169-GCTCAAAAGTAGCATA	0.060502145
FM_217-TTAGTCTGTCTCACGG	0.06050291
FM_278-CGCAGGTGTCGTCATA	0.060503513
FM_240-AGAACCTTCTCCTGTG	0.060503535
FM_291-CCTTCAGCACGACTAT	0.06050431
FM_176-CTACTATAGTAGACCG	0.060504362
FM_243-CITE6	0.06050482
FM_044-TTCCCAGGTCTGATCA	0.060505524
FM_018-CCCAATCAGTGTCTCA	0.060505964
FM_286-TCGTGGGCAACCGATT	0.060506176
FM_243-CITE7	0.060506176
FM_075-AAACCTGCACTGTCGG	0.060506433
FM_071-GACGTGCTCCTAGTGA	0.060506634
FM_071-ACGGCCAGTTGTGGAG	0.06050664
FM_120-CCAATTTCAAAGGCAC	0.06050669
FM_278-ACGGTTACATTCAGGT	0.06050931
FM_173-CGATGCGGTCTCACGG	0.060509518
FM_149-AGTGACTTCATGGTAC	0.06051011
FM_121-GGACGTCAGGGATCTG	0.060510512
FM_278-ACTGCAAGTCTGTAAC	0.06051052
FM_286-TTGAACGAGGGATCAC	0.060511462
FM_286-CCAATTTAGACGCCCT	0.06051164
FM_190-TGTAGACCATACACCA	0.060511693
FM_274-TACATTCAGTTAGTGA	0.060511727
FM_254-TTAGTCTCATTGTGCA	0.060512584
FM_282-GATCCCTGTCCTCATC	0.060513828
FM_290-CAGGCCACAAATGGAT	0.060513865
FM_295-TGAGCGCGTCTCAGAT	0.060513955
FM_175-AACCCAAGTGTTCAGT	0.060513966
FM_223-AATGGAATCGTTTACT	0.060514335
FM_278-AAGTCGTAGACTTCGT	0.060514398
FM_290-GTCCCATCAGACATCT	0.060515035
FM_249-TTACCATCAATAGTCC	0.06051567
FM_290-ATTCCTAAGTGTAGTA	0.06051685
FM_178-AACGTCATCCCTCAAC	0.060516927
FM_243-CITE2	0.060517017
FM_240-TTGGATGAGATCGCCC	0.060517028
FM_216-CCCTCAAAGCCAAGTG	0.06051718
FM_286-AGGTAGGAGTCTAGCT	0.060517665
FM_243-GAGCCTGAGTAGTGCG	0.060518615
FM_263-CAAGCTAGTCGGTAAG	0.06051867
FM_278-AGAACAAAGCAGTACG	0.060518697
FM_278-GTCGTTCAGTGATCGG	0.060519636
FM_217-AGTAACCTCTTTCCGG	0.060519718
FM_240-GATGACTGTACGTGTT	0.06052081
FM_249-TTCGGTCCACAATGTC	0.0605215
FM_290-TCGCACTTCTCAACCC	0.060522035
FM_286-CAGCAGCTCTCCATAT	0.06052209
FM_290-AATCACGTCGTCCTTG	0.060522325
FM_163-TGCGGGTTCAACCGAT	0.060522344
FM_243-CITE6	0.0605224
FM_286-CGTTAGACACTTACAG	0.060522594
FM_303-ATGGGTTAGCGTACAG	0.06052335
FM_240-GACCGTGAGTATGATG	0.060523693
FM_226-ACCATTTCACTCCACT	0.060523883
FM_229-GGGTCACAGAAGGCTC	0.060524553
FM_282-GTTCATTGTGGTCCGT	0.06052476
FM_193-TAGATCGGTTCCAGGC	0.06052493
FM_234-ATCACAGCATGTGCTA	0.060525358
FM_199-CTGTATTGTCATATGC	0.06052653
FM_283-CGCATGGAGCTAGAAT	0.06052668
FM_286-TACGCTCTCTGTGCAA	0.06052706
FM_249-CTCACTGGTCTACAGT	0.060527377
FM_278-TTCTCTCCAGAAGCTG	0.060527984
FM_274-AGCGATTGTCCCTGAG	0.06052808
FM_240-AGCTACATCTCATTAC	0.060528792
FM_193-CATTCCGCAGCGACAA	0.060528822
FM_290-GTCATCCCAGCTCTGG	0.060529184
FM_243-CITE1	0.06052948
FM_245-GTAACACAGATACTGA	0.060529627
FM_169-GATCGTACAGACCCGT	0.06052978
FM_286-TAAGTCGCAAATGGTA	0.060530003
FM_274-ATTCGTTGTCCTCCTA	0.060530286
FM_290-ACGCACGCAGCTATTG	0.060530722
FM_169-ACATCGACAGGTTCCG	0.060531463
FM_278-AGGAAATGTATACCTG	0.060532134
FM_172-TGAGCGCGTTTCGTTT	0.060532246
FM_055-ATTGGACAGTGTACTC	0.060532328
FM_301-CTACTATAGCTAGAAT	0.060532574
FM_282-ATGGGAGTCGCTTAAG	0.06053265
FM_291-TACGTCCGTATCACGT	0.060533687
FM_216-TAACCAGAGTATGTAG	0.06053398
FM_248-CCCTCTCCACAAATCC	0.06053448
FM_217-ATCTTCAAGCTCTATG	0.06053476
FM_277-GATGCTACAGGACAGT	0.06053519
FM_275-ATCCCTGCACCCTATC	0.06053538
FM_282-AGGGTCCAGCTTAAGA	0.060535476
FM_249-CGTTCTGGTCTTGTCC	0.060535733
FM_120-GATGACTCATGACGGA	0.060536318
FM_173-CGCAGGTTCAACGAGG	0.060536627
FM_282-GATAGCTTCTAGAGCT	0.06053746
FM_265-CTCAACCCACACCGCA	0.060537696
FM_274-ATGAGTCAGATCGACG	0.060537796
FM_277-ACATGCAAGTCCGCCA	0.06053887
FM_286-CACATGATCATTACCT	0.060538907
FM_286-AGGAGGTTCGAAGAAT	0.060540274
FM_217-AGAAGCGTCTTCCTAA	0.060540494
FM_217-GCATCGGTCAGCATTG	0.060540717
FM_291-GGGACAAGTAGTAAGT	0.060541503
FM_278-TCGGGACCATACGCAT	0.060541853
FM_291-CTGGACGGTACCTATG	0.06054229
FM_282-TGTGTGATCACTCTTA	0.060542997
FM_249-ATCGTGACAAAGCACG	0.060543153
FM_216-CACGTTCCATCGAGCC	0.06054322
FM_231-GTAGATCGTTCCCACT	0.06054365
FM_243-CITE1	0.060544405
FM_282-CATGCGGTCAGGACAG	0.06054452
FM_231-TATATCCTCAATCCGA	0.06054589
FM_286-CGCATGGAGACGCATG	0.060546406
FM_277-TTAGTCTCACGCACCA	0.060546655
FM_277-GCCTGTTCAGAGAAAG	0.06054697
FM_199-CAGAGCCGTACTTCCC	0.060547102
FM_278-CTCAGTCCAGGGAATC	0.060547184
FM_277-GTGCTGGAGCTGCGAA	0.060547438
FM_249-AGATCCACAGTAACAA	0.0605479
FM_184-GAAATGAAGATTAGTG	0.060549453
FM_286-ATCCTATGTAGCTGAG	0.06054963
FM_282-CCCATTGGTGGCTAGA	0.06055023
FM_065-CAACCTCCAGTCGTGC	0.06055128
FM_120-TGAGGTTGTAGACGTG	0.06055291
FM_254-TCAGTCCAGCTGGCTC	0.06055341
FM_216-AAAGAACAGCACTGGA	0.060554054
FM_260-CAGTGCGAGTGTAGAT	0.06055437
FM_065-ACGAGCCTCCAAGCCG	0.06055445
FM_173-GCGGAAAGTGAATGAT	0.060555212
FM_169-TTCAATCAGTCTTCGA	0.060555354
FM_275-TGTGATGCAATCGAAA	0.06055546
FM_277-CGGACACTCGGAAACG	0.060555816
FM_223-GTTACGATCCATATGG	0.060558103
FM_229-TTTCCTCTCCGGTTCT	0.060558893
FM_221-CGTTGGGGTCTTCGAA	0.060559023
FM_283-TGAATGCGTCAGGTGA	0.060559306
FM_259-ACGGAAGTCCCTCTCC	0.0605597
FM_065-AAGACCTTCAAGAAGT	0.06056001
FM_243-CITE3	0.060561072
FM_243-CITE4	0.06056125
FM_169-TAACGACGTCCACTCT	0.06056234
FM_282-TCGAAGTCACTCCGGA	0.060562752
FM_229-CAGCCAGTCGGTAGGA	0.06056401
FM_231-CAACGGCCAGAACTCT	0.060564116
FM_250-CAGTGCGGTGAATTAG	0.06056506
FM_234-TCTGTCGAGGCCTAGA	0.060565256
FM_274-CAAGGGACACATTGTG	0.060566265
FM_254-CTGCATCAGAATCGAT	0.060566943
FM_178-TTTCATGAGTGTTGTC	0.06056705
FM_245-AACGGGAGTAGTCGTT	0.060567524
FM_265-TAACCAGGTGCTATTG	0.060567677
FM_254-GATGTTGAGATGCTAA	0.060567737
FM_121-TATTGCTCACACAGCC	0.060568225
FM_217-CAACCAACACAGAAGC	0.060568817
FM_149-TCTATCAAGAACGCGT	0.060569577
FM_254-GAGGGATCATTACGGT	0.060569853
FM_250-AAAGAACAGTCTTCGA	0.06056986
FM_121-AGGAGGTCAGTGACCC	0.060570043
FM_286-CGTCAAATCTGTCGTC	0.06057066
FM_217-GAGTTGTGTTCCCACT	0.060570855
FM_243-CITE7	0.060571965
FM_286-GGGTGTCTCGACGATT	0.060572926
FM_286-ACAGGGACAGGTGAGT	0.060572952
FM_236-CCACCATCATGGCCAC	0.060573798
FM_254-GACGCTGGTCCACTCT	0.060573876
FM_216-CTGTACCCAACTAGAA	0.060574085
FM_231-TGTTCATGTATCGAAA	0.060574397
FM_065-CTCGTACAGTGTGAAT	0.06057463
FM_282-TACGGGCCAACGAGGT	0.060574666
FM_243-AGGATAAGTGAGTGAC	0.060575157
FM_254-GGCTTGGAGGGTGAAA	0.060575258
FM_254-TTTGTTGGTAAGTTAG	0.060575914
FM_278-TCGGGTGTCAACGAGG	0.06057616
FM_254-TTTACTGCATACACCA	0.06057639
FM_278-AATTTCCTCTGAACGT	0.060576625
FM_291-AAGCCATCACGTCATA	0.060576912
FM_193-CCTGCATGTACGTGTT	0.060577385
FM_286-CTTCTAATCAGGAGAC	0.06057792
FM_065-TCTGGAAAGTTACCCA	0.060578123
FM_121-GTTAGACAGTCACTGT	0.06057819
FM_171-TGATTTCCACAACGCC	0.06057861
FM_169-CATCGCTCATTAAGCC	0.06057898
FM_277-CTAGGTATCTTGGTCC	0.060579915
FM_216-CTCAATTAGGACATCG	0.0605801
FM_254-AGCGTCGAGCGCTGCT	0.060581084
FM_254-GAGGCCTAGGACTATA	0.06058126
FM_236-TCACACCAGCTTGTTG	0.060581446
FM_277-GAAATGATCGCTCATC	0.060582653
FM_071-GGGATGAAGCTAGTGG	0.060583137
FM_243-CITE2	0.060583737
FM_301-TGGGTTAAGCCACCGT	0.060585022
FM_295-GCCCAGATCTAGTGAC	0.06058506
FM_199-CACTGAAAGTTCCGGC	0.06058533
FM_291-TCTTCCTCATGACAAA	0.060585536
FM_263-GTGCGTGAGCGTGCCT	0.060586035
FM_286-GCGGATCCATTGCCTC	0.060586143
FM_221-TGCGGCAGTCGGTAAG	0.06058637
FM_065-CATTATCAGGTGGGTT	0.06058663
FM_229-AAGATAGCATACCACA	0.060586873
FM_236-GATTCGAGTATGAAGT	0.060588107
FM_172-GGTTCTCGTATCGTTG	0.060589354
FM_295-ACCCTTGAGTCTGCAT	0.06058961
FM_229-AGTAGCTCACCTCTGT	0.06059003
FM_243-CITE4	0.060592026
FM_229-GTCCACTGTCCAGAAG	0.060592335
FM_209-AGGTGTTCACTCCCTA	0.060592663
FM_216-GTCAGCGGTCGTTCAA	0.060592715
FM_217-TACCTGCTCCTATTGT	0.06059312
FM_229-TTTGGTTGTAGATTAG	0.06059342
FM_303-CCTCCAACAGTCGCAC	0.0605943
FM_277-GATTCGACATGGAGAC	0.060594413
FM_278-GAGTTACAGAAGAACG	0.060594585
FM_254-TCACTATCATGACAGG	0.060594816
FM_120-CATTCATTCGAGCACC	0.06059515
FM_216-GCATCTCCAGGTTCAT	0.060595434
FM_216-ATTATCCTCTCCTGAC	0.060595553
FM_018-CGGAGTCGTTTCGCTC	0.06059563
FM_172-GAAGCCCTCATGCCCT	0.060595874
FM_254-GGTAACTTCAGGGTAG	0.060596045
FM_175-TACATTCGTAGTAAGT	0.060596067
FM_243-CITE1	0.060597148
FM_278-GTACAGTGTTAGGGTG	0.060597163
FM_290-ATCACTTTCATGCCCT	0.06059736
FM_278-CTCTCAGAGCCTCACG	0.06059751
FM_278-GCCAGCAGTTTGATCG	0.06059794
FM_286-ATACTTCCAGACACAG	0.06059807
FM_228-TGTTCATCAAAGGATT	0.06059821
FM_018-TACTTGTTCCTTTCTC	0.060598433
FM_282-CTCTCAGAGCCGATCC	0.060598724
FM_286-AACTTCTGTGATTAGA	0.060599297
FM_190-GCCAACGTCTAGGCAT	0.060599796
FM_226-TCCCACACACCAATTG	0.060600583
FM_249-CTGGTCTGTACAACGG	0.060601205
FM_286-GCTTGGGAGAGTGTTA	0.060601324
FM_286-TCCCATGTCACAATGC	0.060601454
FM_254-TCGGGACTCAGATTGC	0.060601603
FM_065-TTCTACATCCGTAGGC	0.060601838
FM_275-GCGAGAAAGAAGGTAG	0.060602706
FM_291-GCCGATGCACAGCATT	0.06060283
FM_190-GAGTTACTCTACCCAC	0.06060322
FM_184-TTGTGTTAGGAATTAC	0.060603254
FM_301-GTCGAATCATCCGCGA	0.060603537
FM_286-TGAATGCGTTGCTTGA	0.060603578
FM_243-CITE4	0.060604125
FM_169-TAACGACTCCGTGGCA	0.060604952
FM_275-TCAGGGCGTTGTCATG	0.06060517
FM_240-TCATGGAAGATTAGTG	0.060605425
FM_236-ATCCACCAGGACCCAA	0.06060552
FM_274-GCCAACGCAACACAAA	0.060605593
FM_229-TCTATCACATCAGCGC	0.06060564
FM_170-GTGGAGATCTCGTGAA	0.060605913
FM_169-TGTTCATTCAAGTCTG	0.060606346
FM_290-AAAGGTACATAGCTGT	0.060607173
FM_217-AATTTCCTCTTTGGAG	0.060609348
FM_070-CATGGCGAGGTTCCTA	0.060609676
FM_259-GGTCTGGCAGCTATAC	0.0606103
FM_240-GATTCGACAGAGGACT	0.060610343
FM_282-GGCTTTCGTTTCCATT	0.060610384
FM_038-AGCGGTCAGTGTTGAA	0.060610715
FM_169-GCTTTCGCAGGACAGT	0.060610745
FM_216-GAGACTTTCACGGAGA	0.060611144
FM_277-GGGTTTACATCCCACT	0.06061201
FM_221-AGGTTACAGGATATAC	0.060612902
FM_283-ACGGGTCGTCCCAAAT	0.060612977
FM_254-TGACTCCAGGTATAGT	0.060613647
FM_278-CCACAAAAGTGCGACA	0.060614575
FM_184-GCACATAGTTGTCTAG	0.06061486
FM_275-TTAGGGTAGCGGACAT	0.060615
FM_149-AGGGTCCAGCGCCGTT	0.060615044
FM_254-ACTTTGTCACGTGAGA	0.06061526
FM_286-ACAGAAAGTTTGCAGT	0.06061822
FM_277-TCATACTCACAATTCG	0.06061845
FM_120-ACCAACAAGGTAGACC	0.060618747
FM_172-TTCATGTTCCATCTCG	0.06061948
FM_018-CCCTCCTAGCCAGTAG	0.06062037
FM_277-GTGTTAGGTATTGACC	0.06062057
FM_283-TACTTGTGTATCTCGA	0.06062075
FM_291-TCAGTTTAGCAGGGAG	0.060620803
FM_243-CITE3	0.060620815
FM_265-AGCATCACACAATCTG	0.06062126
FM_240-TTGCTGCGTTGCAAGG	0.06062127
FM_303-TTATTGCAGACCAGCA	0.06062208
FM_286-ACCAAACGTAGCTCGC	0.060622346
FM_240-CCTCACAAGTTGCCTA	0.060622606
FM_216-CTGTGGGGTTCAGCTA	0.060623962
FM_286-AAAGTGATCAGAGTGG	0.060624685
FM_249-AAACGCTGTAGATCCT	0.06062479
FM_286-TCCTTTCAGGTCATTC	0.060625434
FM_190-CTGCGAGCAGTTCCAA	0.060625486
FM_221-GGGTTTATCGTAACTG	0.06062553
FM_184-GGATGTTCACCAGGTC	0.060626097
FM_200-GTGATGTAGGGTCAAC	0.06062635
FM_199-GTCTTTAGTGTAGTGG	0.060626507
FM_071-GAAGCAGGTCAAAGCG	0.060626637
FM_254-TCGGTCTAGCAAACAT	0.06062665
FM_291-CTCAAGATCTCATTAC	0.060626674
FM_121-GTGACGCCAGCACGAA	0.060627013
FM_176-TGGGTTAAGGAGGCAG	0.060627703
FM_226-CCGATCTCAGTTAAAG	0.060627785
FM_277-GTCGCGATCGAATGCT	0.060627922
FM_254-GCGGATCCAATCACGT	0.060628355
FM_231-GTAGAAACAAATGGTA	0.06062837
FM_254-CGCCATTCATGGGTCC	0.06062861
FM_249-CGCCATTAGCTGGTGA	0.060628917
FM_172-TGCCGAGCAAGTTCCA	0.06062927
FM_259-TCAGCAACAAGGGTCA	0.060629465
FM_286-GCATTAGAGACGCCCT	0.06062957
FM_291-TCTACATCATTCGGGC	0.060629655
FM_265-GCCGTGATCAAACCTG	0.060629986
FM_221-TAGAGTCGTCTTCGAA	0.060630444
FM_291-GGATGTTGTACGTAGG	0.060630985
FM_286-GTGGCGTCATACAGCT	0.060631596
FM_218-GGGAGATGTGAAGCTG	0.060631596
FM_199-GGAATGGGTTCTTAGG	0.0606317
FM_254-ACTCCCAGTGGCCCAT	0.060631957
FM_240-GCCAGCATCTTACACT	0.06063196
FM_236-CTCCCTCGTTATGACC	0.060632247
FM_286-CATGCGGAGAGCCGTA	0.06063279
FM_277-TCTCACGGTTAAGGGC	0.06063281
FM_149-CACAGGCAGTACTGTC	0.060632832
FM_163-CCTTTGGTCGTGCATA	0.06063286
FM_286-AACACACTCGTCCATC	0.06063311
FM_065-AGAGTGGCACTGTGTA	0.06063358
FM_254-GTCTCACAGCGATGCA	0.06063399
FM_243-TGTTCCGTCACCTCAC	0.060634136
FM_249-ACCATTTAGCATCAAA	0.060635094
FM_282-AGAACCTCAAGCGATG	0.060635105
FM_070-AAGACCTAGTCACGCC	0.060635727
FM_243-TTACAGGTCATGGGAG	0.06063593
FM_286-CACTGAAGTACATACC	0.06063599
FM_254-GGTGTCGAGCTGAGTG	0.060637467
FM_231-TTCACCGCATGTGGTT	0.060637694
FM_199-CTCCCAAGTATGTCAC	0.06063772
FM_301-CTAGGTATCATCGCTC	0.06063821
FM_290-CATCGCTTCTGCTCTG	0.060638916
FM_226-CCGGTGAGTCGATTAC	0.060639128
FM_243-CATGAGTTCGTTTACT	0.060639687
FM_018-TGCGCAGCAGTAAGCG	0.060640357
FM_278-TTCTCTCCAAGTTCGT	0.060640484
FM_303-CCAATGATCGTGCATA	0.06064074
FM_286-AAGACAAGTACAACGG	0.06064107
FM_278-CAGCAGCTCTACACTT	0.060641263
FM_249-CAGAGCCTCAGTGTCA	0.06064133
FM_286-CTAGACACAAGCCCAC	0.060641974
FM_278-ACCAACAGTTAGCGGA	0.060641993
FM_265-TGCTCGTAGCTTGTTG	0.060642235
FM_231-TTTCACACACAGACGA	0.06064229
FM_243-CITE2	0.060642466
FM_216-GAGTTTGGTCGTACTA	0.060642835
FM_223-CGTGAATAGATCACCT	0.060644113
FM_278-TGTCCCATCGGCCCAA	0.06064427
FM_286-TCAAGACCATGGCCCA	0.060644466
FM_199-TTCATGTTCAACTACG	0.060644623
FM_277-CGCAGGTCAGACAAGC	0.060644656
FM_248-CTCAGAAGTGTGTCGC	0.060644798
FM_236-CAATGACCAGGTTCAT	0.060645107
FM_249-CAGTTAGTCGAAGGAC	0.060645454
FM_231-ACAAAGATCTTTCCGG	0.060645465
FM_277-GGATCTAAGTTGCCTA	0.060645767
FM_254-GTGGTTAAGGTAAGAG	0.06064602
FM_265-ACTACGACAGCGGTTC	0.060646214
FM_223-CCTTTGGCAGACACAG	0.06064638
FM_291-TACTTACCAAAGGCAC	0.060647056
FM_290-CTACCTGGTAGCGTTT	0.060647536
FM_249-TCCCAGTTCGAATCCA	0.060647637
FM_290-GCTTTCGGTTGTTGTG	0.060647935
FM_286-GAAGGACTCGTCGGGT	0.060647983
FM_018-GTGAAGGCATCAGTAC	0.060648642
FM_169-TCGAAGTTCCCAACTC	0.060648747
FM_218-ACTTTGTGTGTGCCTG	0.06064903
FM_274-TTACAGGGTGGTTTAC	0.06064915
FM_254-TCCGTGTTCAACTGAC	0.060650114
FM_282-AACAACCAGTGTTGAA	0.0606506
FM_249-ATTGTTCCACCGTGGT	0.06065084
FM_286-GACCAATTCACTCGAA	0.0606528
FM_216-GTCACTCGTATCGCAT	0.060653154
FM_216-CAATTTCGTGCTAGCC	0.060653154
FM_274-GTTAGACCACTTGGCG	0.060653172
FM_290-TCGTGCTGTGTTAACC	0.060653463
FM_216-TATCAGGGTAACGATA	0.06065434
FM_249-GTAACACAGCACTCGC	0.060655978
FM_249-GTTCGCTAGAGCAACC	0.060656067
FM_278-GTAGGAGAGCTGACCC	0.06065675
FM_190-TGTAACGGTGTATTGC	0.060657594
FM_018-GAGGTGAGTGACGCCT	0.06065763
FM_229-CATGGTATCGGAAGGT	0.060657807
FM_018-GCTCCTAGTACCATCA	0.0606584
FM_120-CACGAATAGCTGAGCA	0.060658596
FM_249-CCAAGCGCACTGGATT	0.060658775
FM_249-ACTCCCAAGGGACAGG	0.060658786
FM_283-TCATCCGAGCTTGTTG	0.060658865
FM_240-TATCGCCGTTCGAAGG	0.060659427
FM_044-CGAGAAGAGCTCTCGG	0.060659528
FM_178-GACTTCCGTCGCTCGA	0.060659587
FM_070-CTCTAATAGAACAACT	0.06065978
FM_291-TGCTTCGTCCGAGAAG	0.060660973
FM_229-CTTCGGTCAACATACC	0.060661063
FM_243-CITE5	0.06066299
FM_169-ACGATGTCAGAATGTA	0.06066327
FM_277-TCAGTGAGTTGTTTGG	0.060663395
FM_199-TCCTGCAAGTGGTCAG	0.060663845
FM_254-ACGGTTAGTATGTGTC	0.060663886
FM_236-GGGAGATAGAGATCGC	0.060664263
FM_303-AGTAACCCACCCTTAC	0.060664862
FM_250-GCACGGTAGCGATCGA	0.060665365
FM_290-CCCATTGCATCAGTGT	0.060665615
FM_291-AGTTCCCTCTGGTTGA	0.060665753
FM_216-GACCAATCACAAACGG	0.060666557
FM_278-CCGATGGCACCAGCTG	0.06066709
FM_282-GTTAGACAGCTTGTGT	0.060667418
FM_236-CTTCTAATCGGTAGGA	0.060668036
FM_254-TCCGATCAGAAACACT	0.060669012
FM_254-GTTGTAGGTGCAGGAT	0.060669083
FM_243-CITE2	0.06066976
FM_149-GTGGCGTCAAGAGATT	0.060669996
FM_243-CITE5	0.06067
FM_198-TGTACAGTCCACCCTA	0.060670204
FM_217-CTCAATTTCCACGTCT	0.060670357
FM_044-CATATTCAGTGAATTG	0.06067045
FM_071-GACGTTATCGGTTAAC	0.060670935
FM_216-CTCTCGACATTAAGCC	0.060670942
FM_290-ACTGATGCAGGCTCTG	0.060671005
FM_243-CITE3	0.06067113
FM_249-CCTCCAACAGTGCGCT	0.060671337
FM_260-CATCCGTGTCTTCGAA	0.060671743
FM_291-CTGTGGGCAGCAGATG	0.06067237
FM_200-AGGTGTTGTGTCTCCT	0.060672414
FM_169-TTTAGTCCAGCCGGTT	0.060672704
FM_243-CITE5	0.060672823
FM_229-AGCATCACAGGAGGAG	0.06067305
FM_243-CITE3	0.06067366
FM_169-TTCTCTCTCCGCATAA	0.060673885
FM_018-CACCACTCACGACGAA	0.060674045
FM_236-GTGTTCCGTAACATGA	0.060674347
FM_291-AGAACCTAGGGTACAC	0.060674347
FM_231-GGGTTATCATGGAACG	0.060675275
FM_169-CCATCACAGGTCTACT	0.060675364
FM_290-TCACGCTCACTCATAG	0.0606754
FM_120-TTGCGTCGTACGCTAT	0.060675718
FM_249-TCGGTCTCACATATGC	0.060675956
FM_190-AACAGGGTCGCCTTTG	0.060675986
FM_275-ATGCGATTCACATACG	0.060676053
FM_263-TCGTGCTTCTAAACGC	0.06067619
FM_249-TGTCCACTCAATGTCG	0.060676206
FM_065-CAACCAACACTGTGTA	0.06067641
FM_290-TATCTGTCAGGACAGT	0.060676616
FM_274-CCACACTGTAAGTCAA	0.060677562
FM_199-GCCCAGATCGCTAGCG	0.06067774
FM_243-CITE5	0.060677804
FM_226-TTATTGCCACGACTAT	0.060678065
FM_243-CITE4	0.06067815
FM_286-TCACTATGTTCAACGT	0.060678385
FM_217-GTTTGGATCTGCACCT	0.060678385
FM_234-CCCGGAAAGCTTAAGA	0.060678396
FM_018-CAGGTGCTCGCAGGCT	0.060679417
FM_278-GTCAAGTCAAAGCTAA	0.06067981
FM_190-TAATTCCGTTCCGGTG	0.06068013
FM_274-AGTGATCAGGGACTGT	0.06068018
FM_229-TTTGATCTCGAACCTA	0.060680486
FM_249-TTAGGGTGTAGTTCCA	0.060680874
FM_240-ATGCCTCGTGAACCGA	0.060681332
FM_277-ATACCGATCGGTTCAA	0.06068246
FM_277-GTTGTGAAGTACTGTC	0.060682815
FM_286-CACGGGTTCCCAAGCG	0.060683243
FM_169-TACATTCAGCCATTCA	0.06068378
FM_229-CCTCAACGTGTATTGC	0.060684554
FM_290-GTTGTAGCAACCGACC	0.060685046
FM_291-CTCCATGCAGGCACAA	0.06068505
FM_075-CGTGTCTGTATAAACG	0.06068519
FM_172-CACACAAAGTGCCGAA	0.060685348
FM_229-CACGTTCCATGGTGGA	0.060685456
FM_249-CTCCTCCCATTAGGAA	0.06068551
FM_223-TAAGTCGTCATTCGTT	0.0606858
FM_265-TTTGTTGCACATACTG	0.060687065
FM_121-GTTCATTTCGTTGTTT	0.060687214
FM_283-TCGACCTCACCACATA	0.060687806
FM_277-TGACTCCCAGCTTCCT	0.060688492
FM_231-TCGTGGGGTTGGTGTT	0.06068856
FM_290-TCTATCACAACTTGCA	0.060689162
FM_172-GTATTGGCAAGTACCT	0.060689267
FM_120-GATGAGGAGTGCAACG	0.0606895
FM_229-TTCGCTGTCCCTCTAG	0.060689658
FM_282-TGGTGATAGACAACAT	0.060690675
FM_290-CCTCTAGCATGACACT	0.060690686
FM_277-GCCGATGTCGAACGGA	0.06069144
FM_286-GGGTAGAAGGATAATC	0.060691684
FM_184-AGTTCGACAGAGATTA	0.06069216
FM_218-CGAGTTACACCATATG	0.060692742
FM_169-CCCTCTCCATAACCCA	0.06069322
FM_254-CTTCCGATCCCTTTGG	0.06069368
FM_277-GATCGTAAGTGCACCC	0.060693823
FM_216-ACTGTGACAACCGCTG	0.060694784
FM_250-AGTACCACACACCGAC	0.06069599
FM_240-GAGTGTTAGAGCTTTC	0.060696054
FM_199-TGATGGTCAAATCGGG	0.060696058
FM_277-TACCGGGGTAGTCACT	0.06069644
FM_290-CACGTGGCACACGGTC	0.060696978
FM_254-CAAGAGGAGCCAGACA	0.060697142
FM_286-GTCTGTCTCCACTTCG	0.060697418
FM_274-ATCTCTACAATACAGA	0.060697727
FM_221-CCGATCTAGATGCAGC	0.060697854
FM_120-ACGGTCGGTCATGACT	0.060698353
FM_286-AGATCCAAGGGACCAT	0.06069889
FM_249-CGGGCATCATCAACCA	0.060700424
FM_277-TTTCATGCAATAGTGA	0.06070065
FM_065-GTATCTTCAAGTAGTA	0.060700748
FM_248-GATGACTTCGTCCTCA	0.060701143
FM_229-CATTCCGTCCGAGAAG	0.06070121
FM_274-TCTACATGTCATCACA	0.060702007
FM_217-CTAACTTAGAGTGGCT	0.060702536
FM_176-CACCAAATCCGCAACG	0.060702793
FM_172-TCACACCAGATGCTTC	0.060702883
FM_286-ACACCAATCCCTGTTG	0.060703043
FM_249-TATCTGTTCCGACGGT	0.060703896
FM_193-ACGTAGTCAGTAGATA	0.060704414
FM_278-CCGCAAGCAGGTACGA	0.060705606
FM_278-GATGGAGAGGGCAGGA	0.060706295
FM_217-ATTCTACTCTTTGCTA	0.060706716
FM_278-CCACGAGAGCATGCGA	0.060707133
FM_274-GGGACTCAGATAGGGA	0.060707454
FM_286-CAACAGTCAACGAGGT	0.06070762
FM_199-CGGACACCATTCGATG	0.060707808
FM_216-CAACAACCATGTGCCG	0.060707834
FM_184-CATCAAGTCGTTTACT	0.060708083
FM_120-GTCATCCGTACTGTTG	0.060708385
FM_249-TCAGCAAGTTCTTAGG	0.06070861
FM_223-TGGATGTGTTTCGTAG	0.060711086
FM_249-GGAAGTGTCATAGCAC	0.060712248
FM_291-ACTATTCAGTTCAACC	0.060712736
FM_216-TCAGCCTCACCAGCTG	0.060712956
FM_149-GCTCAAAGTCATGGCC	0.0607139
FM_218-TTTGACTGTAAGCAAT	0.060714062
FM_071-GCACATATCACTCCTG	0.06071568
FM_259-ATCATTCTCTCGCGTT	0.060716327
FM_231-CGAGAAGGTCCTATAG	0.060716752
FM_149-ATGGGTTAGAGCCCAA	0.060716927
FM_071-TTTGTCATCAACACCA	0.060716927
FM_018-CACAGTACAAACAACA	0.06071723
FM_243-GCTGGGTTCACCTCGT	0.060718134
FM_172-AAGAACAGTCGTTCAA	0.060718156
FM_190-TACAACGAGTTCCAGT	0.060718272
FM_175-GTGGTTACAACACGAG	0.06071845
FM_254-ATAGAGACACTATGTG	0.060718503
FM_254-CTTTCGGAGTGATAAC	0.06071901
FM_254-CTGCCATTCAGGCGAA	0.060719814
FM_216-CACCAAATCGTGTGGC	0.06072056
FM_291-ACAAGCTAGGTCTACT	0.06072202
FM_250-AGGACTTAGCGCTTCG	0.060722258
FM_176-AATTTCCGTTGCATAC	0.060722653
FM_282-GGGAGTAGTCTGTGGC	0.060723297
FM_265-GTGTCCTCAACTGCCG	0.060723428
FM_018-AGAGCTTTCTGGCGTG	0.06072349
FM_277-AAACGAACATCGGAGA	0.060723685
FM_290-CCTCATGCATGGCACC	0.060723692
FM_243-CITE1	0.060723696
FM_121-TGTGCGGTCCTTTAGT	0.060724225
FM_290-TTCACCGAGGCACAAC	0.060724303
FM_260-AGAGCCCCACAGCTTA	0.060724415
FM_278-TGGTAGTAGGGTCAAC	0.06072446
FM_018-TGGGAAGAGCGGCTTC	0.060725197
FM_259-CCGGACATCACCTCGT	0.060725253
FM_250-TTCACGCCAGTTTCGA	0.060725708
FM_286-ATCCGTCCACCAGCTG	0.060725763
FM_240-ACGGTCGAGATGTTGA	0.060726415
FM_291-TCTACCGTCTGCGAGC	0.06072642
FM_221-CCGTTCAAGACCAGCA	0.06072659
FM_254-CTCTCGAGTGCGAACA	0.06072733
FM_121-TCAGCCTGTCACTCAA	0.060727425
FM_291-CTCCTCCGTCAACCAT	0.060727697
FM_249-AGGTTACGTAGCACAG	0.06072789
FM_149-CCCGGAATCTGGTTGA	0.060728468
FM_221-ACGGTCGCACTGGACC	0.06072863
FM_190-TCAGGGCGTGTCCACG	0.06072872
FM_216-CAGCAGCGTGACACAG	0.060729656
FM_282-GTGTCCTTCTGCGGGT	0.060729913
FM_229-AGGAGGTGTAGAGACC	0.06072993
FM_149-GCTGAATTCATTATCC	0.060731348
FM_065-GGGCACTTCCGCAGTG	0.060731374
FM_286-TCAAGTGTCGGAATTC	0.06073153
FM_259-ATCGCCTAGCATGCAG	0.06073236
FM_290-GAGTGAGAGAAGAACG	0.0607325
FM_278-GTTACCCAGTTCATCG	0.060732562
FM_169-CTCCGATTCCCTCGTA	0.060732786
FM_286-TGACCCTTCGACCAAT	0.060732998
FM_228-CCGATCTAGTTAGTGA	0.06073309
FM_216-ATTACTCTCAAGCCCG	0.06073312
FM_070-AGTAGTCCATGCTAGT	0.060733832
FM_286-GATCAGTAGTGGAAGA	0.06073408
FM_248-CGGGACTGTTCACGAT	0.06073452
FM_254-TTTCATGTCTTTCGAT	0.06073491
FM_249-TTTACCAGTCGCCTAG	0.06073544
FM_228-TGAGCGCAGACATAAC	0.06073556
FM_286-TCTCTGGTCTCTATGT	0.06073583
FM_282-CTCTGGTTCTATGCCC	0.060735982
FM_254-AGCCAGCTCCTTGGAA	0.060737014
FM_169-CTCCTTTCAACTAGAA	0.060737148
FM_229-GCCCGAATCCGTGCGA	0.06073837
FM_249-CAAGGGAAGAGAACCC	0.060738668
FM_283-CGATCGGGTCTAGATC	0.060738813
FM_243-GCCTGTTGTACTCGTA	0.06073893
FM_243-CITE2	0.060739342
FM_249-CCTGTTGCACACGGAA	0.06074052
FM_199-CAAGGGATCGTAGGAG	0.060741033
FM_277-ATCCGTCGTACTAGCT	0.060741857
FM_245-AGACAAAGTACGACTT	0.060741987
FM_236-CTCAGTCCATCAACCA	0.060742054
FM_121-TTACCATTCCCTCGAT	0.0607423
FM_121-CCTTGTGTCCCGAGTG	0.060742553
FM_275-GTCACTCTCGACCATA	0.06074275
FM_193-GCTTGGGTCGGTCATA	0.060742866
FM_199-TTGCCTGGTTGTAAAG	0.060742933
FM_277-GGCACGTTCCATATGG	0.060743067
FM_216-TCACATTCATCGATGT	0.06074314
FM_229-CCTCAACAGTGCCAGA	0.06074374
FM_303-TAACGACGTACCCGAC	0.060743958
FM_176-TGCACGGAGAACAAGG	0.06074425
FM_223-CGAGGAACATGTTCGA	0.06074438
FM_200-TGACCCTCAATGAACA	0.060744554
FM_249-TAGGAGGTCCACTGGG	0.06074494
FM_199-AGTTCCCCACGTACAT	0.060745902
FM_245-CCGAACGTCTCCAAGA	0.06074601
FM_243-CITE1	0.06074631
FM_231-TCGTCCACATGGACAG	0.060746316
FM_291-TCTATACGTCAGGTAG	0.06074696
FM_044-CTCGTCAGTAAGTGTA	0.060747102
FM_236-ATCACTTCAACACAGG	0.060747486
FM_254-GTATTGGTCCGCAACG	0.060747974
FM_190-GAACTGTGTACCCAGC	0.060748078
FM_286-ACTCTCGCAGGCCCTA	0.06074902
FM_278-TGCAGGCCATACAGCT	0.060749706
FM_190-ACGATCATCAGCTTGA	0.06074972
FM_254-TACCTGCCATTGCAAC	0.06074978
FM_184-CGAGTTAGTGACAGGT	0.060749926
FM_121-GGAGAACGTTAAGCAA	0.060750067
FM_249-CATGAGTCACGGTGTC	0.06075023
FM_254-CTTCCTTTCGGTCACG	0.060750686
FM_290-AATGGCTCAGCATCTA	0.060751308
FM_065-CATATTCTCCGCGCAA	0.06075177
FM_243-CITE2	0.060751993
FM_245-CCTCATGAGTTAACGA	0.060752053
FM_283-ATCGGCGCAGTACTAC	0.06075266
FM_120-CCTGTTGGTACCAATC	0.06075274
FM_263-AGGCATTCAGCTGAAG	0.060752988
FM_121-CATACTTTCCCTAGGG	0.06075309
FM_216-CAAGAGGCAGAGTTCT	0.060753886
FM_290-CAGCGTGGTATTAAGG	0.060754407
FM_209-TTCCTTCCATAGGCGA	0.060754616
FM_169-GTGCAGCTCTACACTT	0.060754858
FM_121-AGTTAGCGTTAGAAAC	0.060755257
FM_193-TCATATCAGGGCTTCC	0.060756467
FM_254-CGGACACCAGGTTCAT	0.060756486
FM_243-CITE4	0.060756627
FM_243-CITE1	0.06075723
FM_229-GTGTAACAGATCGCTT	0.060757253
FM_286-TTTAGTCTCAAGAGGC	0.060757473
FM_249-AAGACAAAGACCAGCA	0.060757656
FM_226-CTGTGGGGTCGAGCTC	0.060758095
FM_243-CITE3	0.06075819
FM_290-TGTAAGCCAAGTTTGC	0.060758706
FM_286-GCTTCACGTCTCACAA	0.060758978
FM_243-CGAATTGTCTGTAAGC	0.06075913
FM_254-GCGAGAAGTTAGGCTT	0.06075913
FM_240-AAAGGTACACAGTCCG	0.060759246
FM_286-CGTCAAAAGCAGCCCT	0.060759507
FM_265-AATTTCCGTACACGCC	0.06075957
FM_199-TGGAACTGTAACTAAG	0.060759902
FM_291-CACGAATAGGTGCCAA	0.060760807
FM_240-CTGCAGGTCGTGCACG	0.060761526
FM_229-GAAGCCCCATCATTGG	0.06076156
FM_277-TGAGCATTCGACGTCG	0.06076157
FM_249-AGGCTGCCAGTGACCC	0.06076224
FM_018-GATGAGGAGTCGTTTG	0.06076296
FM_254-AGCTTCCCATGCGTGC	0.0607633
FM_173-GACTGATTCTCAATCT	0.06076352
FM_290-CAAAGAAGTCTCAGGC	0.06076433
FM_065-ACATACGCACACCGCA	0.060764343
FM_259-CACTGGGTCTTACTGT	0.06076462
FM_231-TTGACCCCAATGTCAC	0.06076462
FM_217-CAACCTCCAGCGGATA	0.06076487
FM_286-GGGATGACACTGATTG	0.060764898
FM_231-ACATCGAAGATTACCC	0.06076538
FM_275-GTGCTGGGTCACAATC	0.06076566
FM_149-AGTTAGCAGCCTTTGA	0.060766265
FM_181-AGCGATTGTTTGGAAA	0.060766917
FM_286-CGGAATTCACTCTGCT	0.060767107
FM_199-GCCTGTTAGTGAATAC	0.060767505
FM_243-CITE2	0.060767956
FM_277-ACGTACAAGGTGAGCT	0.060768306
FM_295-CGAGGCTTCTTCCACG	0.060769107
FM_173-CATGCCTAGAGTCGAC	0.06076919
FM_250-ATTCTTGCACACGTGC	0.060769483
FM_254-GTTACCCGTTATCTTC	0.0607695
FM_231-AGGTAGGTCATGCCCT	0.060770813
FM_286-GGAGCAATCTGAACGT	0.060771603
FM_169-GTGCAGCTCCAGCACG	0.060771763
FM_234-GCTGGGTAGGGAGTTC	0.060773525
FM_121-AACCCAAAGGGACCAT	0.060773626
FM_121-AATTTCCCAGCTACAT	0.060773708
FM_240-AAGCGTTTCCTGTTGC	0.060774002
FM_275-TCATTACAGACCATAA	0.06077416
FM_254-AGCTTCCGTTGATGTC	0.06077416
FM_286-GTAATGCAGGAAGTAG	0.06077426
FM_018-CTAGTGAAGGTCATCT	0.060774345
FM_243-CTGCCTACAAGGCAAC	0.06077472
FM_286-TTTATGCTCGTGTTCC	0.060775075
FM_295-TCACAAGGTCTTTCAT	0.0607751
FM_291-TTCCTAACAAGCTGCC	0.060775146
FM_290-TATGTTCCACACCGCA	0.0607752
FM_176-GACTTCCAGGTAGATT	0.06077571
FM_243-CTGCATCGTGCGACAA	0.060775816
FM_278-CCTACGTTCGCACTCT	0.06077592
FM_231-GTGATGTGTACTGCGC	0.060775924
FM_038-GCGCAGTAGGCGCTCT	0.060775947
FM_286-GATCAGTAGCTAAACA	0.060776096
FM_254-GTCCACTGTGGATCAG	0.06077671
FM_290-TTCCTTCAGTAGGTTA	0.06077692
FM_277-CAAGAGGTCACAACCA	0.060776953
FM_199-TCAGTGAAGTGACACG	0.060777754
FM_290-TGAGTCAAGGGCATGT	0.060778335
FM_254-CAACAGTGTGCCCTTT	0.06077845
FM_278-GTTGCTCAGGCCTAAG	0.06077857
FM_199-ATTCAGGCAGGTATGG	0.060779005
FM_229-GTGCAGCGTAGTCTGT	0.060779728
FM_250-CACTAAGGTGGACAGT	0.06077973
FM_249-CCCTAACCACCTCAGG	0.060780007
FM_228-GGTTGTAGTAGGAGGG	0.06078032
FM_265-CGCATGGTCTGGTGGC	0.06078164
FM_176-TGGATGTAGAAACTGT	0.06078236
FM_018-GCTCTGTCAACGATGG	0.06078266
FM_277-CAGGCCAGTACCCGAC	0.06078327
FM_263-TAAGCGTCAGCGTATT	0.060783375
FM_282-TTCCTAAAGCGTCTGC	0.060784094
FM_018-TTCGGTCAGCCGATTT	0.060785137
FM_221-ACTTCGCAGACGCATG	0.060785297
FM_065-CGAGCCATCTCTGCTG	0.06078578
FM_277-CTACGGGCAACCTATG	0.060785808
FM_070-CCAATCCCACCTATCC	0.060785938
FM_173-TTCTTGAGTACCGCGT	0.060786262
FM_234-CACCAAAAGCTGAAGC	0.06078687
FM_169-AGGCTGCAGTGCCAGA	0.060787413
FM_290-GCCCAGAGTCTGCCTT	0.060787864
FM_286-GGGACAAGTTGTAAAG	0.060788196
FM_286-TACATTCCATAATCCG	0.060788345
FM_278-AAGAACAAGCCGATTT	0.060788434
FM_169-CTCAGAATCCATTTAC	0.060788758
FM_248-GGGATGAGTCTACGTA	0.060790095
FM_018-AGCCTAATCACGACTA	0.0607902
FM_175-ACGTAGTTCTGAGATC	0.060790986
FM_231-ATCCCTGGTACTCCCT	0.06079117
FM_240-GTGGTTAAGCACTGGA	0.060792115
FM_278-TACTTCACAGGCATTT	0.060792126
FM_018-AGTCTTTGTATGCTTG	0.060792383
FM_243-CITE7	0.060792692
FM_286-ATATCCTCATCACGGC	0.060792767
FM_243-CITE6	0.060793236
FM_275-AAAGAACTCCGATCTC	0.06079405
FM_277-TCAATCTGTGCGGTAA	0.060794126
FM_277-CAGATTGTCATGAGAA	0.060795274
FM_249-AAGCGAGCACTAAACC	0.060795303
FM_249-TGGGAGAAGATTGAGT	0.06079622
FM_290-CACAGATGTGCGCTCA	0.06079659
FM_291-ATAGACCAGAAACTGT	0.06079689
FM_240-CAACGATTCCAGGACC	0.060797095
FM_236-CTGATCCCACGAGGTA	0.06079769
FM_254-CGTGTCTCACCGCTAG	0.060797937
FM_248-CGAGAAGCATTGTCGA	0.060799375
FM_286-AACAGGGAGCTCGTGC	0.060799383
FM_254-TATCCTATCTCATTTG	0.0608003
FM_282-CACGTTCCATCCTATT	0.0608009
FM_190-CCGCAAGGTGGCGCTT	0.060801294
FM_254-GTCCCATTCCTCACGT	0.060801763
FM_209-ACCGTTCCACGCTGTG	0.060802363
FM_254-TTGCATTGTACGAGCA	0.060804643
FM_226-TGTGTGAAGTCAGCGA	0.06080571
FM_295-CTCATTAGTATCAGCT	0.060806982
FM_165-GTTTGGATCAGCTAGT	0.060807303
FM_190-GGGTGAACAGATCACT	0.06080843
FM_219-GTCTTTAGTCGCAACC	0.060808804
FM_249-ATCGTAGCACAAATGA	0.06080893
FM_286-CCTTGTGGTGTCCTAA	0.060808998
FM_245-CCTAAGAAGGCTGGAT	0.060809113
FM_254-GTTACCCCAGCGAACA	0.060809314
FM_283-CACTGAAGTTTGAAAG	0.060809772
FM_278-GTCAAACTCATCGACA	0.06081082
FM_291-TATTGGGTCATTTGTC	0.060811147
FM_184-GAGAGGTAGACCTCCG	0.06081146
FM_243-ATCACGAGTCCACACG	0.060811516
FM_283-TGTCCCAAGGATTCCT	0.06081273
FM_301-TCTGGCTGTGTTACAC	0.060812935
FM_278-GGGCCATTCAAGAATG	0.060813393
FM_217-AAGACAACATAGGTAA	0.060813453
FM_120-TACGTCCTCATATGGC	0.06081382
FM_217-CCTATCGTCTCGGTAA	0.060813963
FM_248-GATGCTACAAAGGCAC	0.06081406
FM_275-AAGGAATGTGTTAAAG	0.060814198
FM_291-TTGTGTTAGATAGCTA	0.0608143
FM_216-GAGGGATCAATGCAAA	0.06081443
FM_290-GACTATGTCGTAACCA	0.060814932
FM_248-AATGGAACAGGTACGA	0.060815092
FM_249-AGTCTCCCAGCGTAGA	0.060815312
FM_249-AGTGACTTCCGTTTCG	0.060815606
FM_199-CGCCATTGTCAAGTTC	0.060815632
FM_243-CITE2	0.060816895
FM_290-TCATTTGTCTTCGTAT	0.060816932
FM_175-GCTACAAAGCCTTCTC	0.060817916
FM_286-GGGTGTCCACCTGTCT	0.060818043
FM_254-CAACCAAAGACTACGG	0.060818125
FM_221-TAACACGAGCGATGAC	0.06081873
FM_274-TTTGACTAGTTGAATG	0.060818784
FM_120-GGAATCTTCTACGCGG	0.060818814
FM_243-TGTTGAGTCAGCGTCG	0.060819153
FM_295-TGGGTTAGTACGTGTT	0.060819235
FM_283-GTCTACCGTCCCGTGA	0.06081958
FM_283-GAGGCCTTCACGAGGA	0.060820837
FM_286-TTGTTTGGTGTGCTTA	0.0608209
FM_250-ACGGTTAGTTGTTGCA	0.060821116
FM_282-AAGACTCTCCGAGCTG	0.0608213
FM_226-TATGTTCAGGAGGTTC	0.060821373
FM_290-TGATCTTCATGTCAGT	0.0608226
FM_265-GTAGATCTCGTTCTGC	0.060822997
FM_286-AGGAAATAGGCTCTCG	0.060823243
FM_254-TACTGCCGTTGCAACT	0.060823273
FM_286-AGGATCTCATACAGAA	0.060823385
FM_254-ACGTAGTCAAAGCGTG	0.06082389
FM_290-GGGATGAGTCTCGGGT	0.0608246
FM_243-CITE7	0.060824912
FM_199-CTCTGGTCAGTGCCTG	0.060824916
FM_018-GACTACATCCGCGCAA	0.060825456
FM_071-GTAGGCCCACCAGGTC	0.060825583
FM_226-CACGAATAGAGTGACC	0.06082561
FM_240-TAGCACACACGACGCT	0.06082576
FM_243-CITE3	0.060825933
FM_149-CAGATTGGTATGAAGT	0.06082594
FM_169-CCCTAACCACTCCTTG	0.060826123
FM_286-CACGGGTGTCCCTAAA	0.06082638
FM_234-GGAGGTACAATCTCGA	0.060826767
FM_265-ATGGGAGCAATAGGAT	0.060827374
FM_277-AGTACTGTCGGAACTT	0.06082748
FM_291-AACCAACTCAGACCTA	0.060828246
FM_175-CTTGAGATCAGATTGC	0.0608283
FM_221-TTAATCCTCGGTCTAA	0.06082984
FM_277-CCACGAGGTCGCTTAA	0.06082996
FM_301-TACAACGTCACCTCTG	0.060830396
FM_209-GCATCGGAGCATCCTA	0.06083113
FM_229-GATTTCTAGCGACAGT	0.060831405
FM_044-ACGGCCACAGTGGAGT	0.06083195
FM_223-AAGTACCCAGTCAGAG	0.060832646
FM_248-TGCTGAACAGCGTTTA	0.06083308
FM_275-CAAGGGAGTTTACTGG	0.0608333
FM_243-ATGGATCTCACTAGCA	0.0608335
FM_250-CTCAGTCCATACACCA	0.060834322
FM_234-TACTTCACAAGACCTT	0.06083462
FM_259-TCAGTGACAAAGAGTT	0.060834773
FM_286-CCCGAAGAGGGCTGAT	0.06083507
FM_172-CACGTTCTCGGCAGTC	0.06083512
FM_178-GAGGGATTCCCTAGGG	0.060835533
FM_249-AAATGGAAGCTTAGTC	0.060835935
FM_018-CGCGTTTTCGCGGATC	0.060836617
FM_291-CGGACACGTCCACATA	0.06083666
FM_249-AGGAATAAGTTAGTAG	0.060836997
FM_291-AGGTAGGGTTAAGGGC	0.06083763
FM_282-TGCGACGAGATTTGCC	0.060838107
FM_282-AGGTAGGCAACAGCTT	0.060838643
FM_149-AGACACTGTGTATACC	0.060839355
FM_216-CAGCCAGAGGAGTACC	0.060839746
FM_240-TGATGGTCATGGGTCC	0.060839795
FM_221-ACTGTGACAGAACGCA	0.060839966
FM_290-CATCCGTGTGATCATC	0.060840078
FM_121-CTGCGAGAGCTATCCA	0.060840506
FM_121-TGTGTGACAGACCAGA	0.06084059
FM_265-GTAATGCGTTTCCATT	0.06084091
FM_290-CATTTCAAGGGCAATC	0.060840998
FM_286-TTGTTCATCCGAACGC	0.06084106
FM_171-CTTCCGATCAGCCCAG	0.06084132
FM_243-CITE2	0.060841657
FM_263-TCCGGGACAGACAAAT	0.060841743
FM_286-ACGATCACATGTGGCC	0.06084192
FM_282-CTGCCTAAGCGGTAAC	0.06084217
FM_216-CCTAAGACATTCTCCG	0.06084236
FM_172-CTGGTCTGTCATCCCT	0.0608431
FM_175-AAAGGATAGACCGTTT	0.060843542
FM_249-TCAGGTATCTGCCTCA	0.060843665
FM_243-CITE1	0.060844168
FM_169-TTCTGTATCGCCTTTG	0.06084422
FM_018-GACGCGTGTTCCATGA	0.060844388
FM_249-TTCTTCCAGAAGTGTT	0.060844544
FM_018-GGCTGGTGTGGTCTCG	0.06084466
FM_199-CTACATTTCGCCTTGT	0.060845993
FM_120-CTGGACGGTGATGGCA	0.060846113
FM_286-CGCGTGATCCAAATGC	0.06084656
FM_254-GGGAAGTCAGCTGTTA	0.060846675
FM_240-GTTCATTCAACCACGC	0.06084701
FM_169-AAGAACACACCCTTAC	0.060847785
FM_217-GTTCTATAGTGGACTG	0.060849525
FM_286-GATTCTTGTCTTCTAT	0.06084954
FM_250-TTACGCCTCTTTCCGG	0.06085054
FM_249-CCGGACACAGCAGACA	0.060850635
FM_254-CGCGTGATCAGCGGAA	0.060850654
FM_243-CITE5	0.060850695
FM_075-TGGGAAGGTTTAGCTG	0.060851038
FM_240-GTGGAAGAGATGTAGT	0.060851257
FM_248-TGAGGTTAGCGATGCA	0.060851384
FM_065-GATCGTATCTCATTCA	0.060852643
FM_231-GTGCTGGCACTCCGGA	0.0608531
FM_274-CGTTAGAAGTATTGCC	0.06085445
FM_229-CAGATACCAGAACGCA	0.060854655
FM_254-CGAGTGCAGGAGAGTA	0.06085486
FM_171-GTCCTCAGTGTTCGAT	0.060855914
FM_283-AATGGAACAACAAAGT	0.06085691
FM_290-CCGCAAGGTCAAGCGA	0.060857322
FM_286-GTAGGAGGTGTGAGCA	0.060858343
FM_223-GTGGAAGAGGAGACCT	0.060858462
FM_173-GAGTGAGAGCAACTCT	0.060858812
FM_243-CITE6	0.060859095
FM_278-GTTCCGTTCGATACTG	0.060859375
FM_199-GAGTTTGAGGATGTTA	0.060859416
FM_199-GCCAGGTCAGCAGTAG	0.060860217
FM_018-GACGCGTCAACGATCT	0.060860794
FM_065-CTCACACCAGCTCCGA	0.060861055
FM_018-CACAAACGTCAAGCGA	0.060863007
FM_286-ACGATGTCAAGTCGTT	0.060863998
FM_277-GATTCTTCACTTGTCC	0.06086435
FM_278-TGCGGGTTCCGTGCGA	0.060865406
FM_278-TCGACCTCAGGTCCCA	0.06086555
FM_121-CTAGACATCGCATTAG	0.060866017
FM_236-TACCGAAAGTGGATTA	0.060866114
FM_178-CTGTCGTCAAATTAGG	0.060867094
FM_065-GCATGCGAGATGCCAG	0.060867857
FM_171-CTGCGAGGTCATCCGG	0.06086786
FM_286-GTAGAGGGTCGGCACT	0.06086809
FM_295-GATAGAAAGTGATGGC	0.060868878
FM_065-GTGTGCGGTACAGACG	0.06086889
FM_121-GAGACTTAGGATTACA	0.0608694
FM_275-GCAACCGCACACGGAA	0.060870465
FM_038-AAGTCTGAGGATTCGG	0.06087061
FM_259-GGCAGTCTCCCTGGTT	0.060870662
FM_065-TCAATCTTCCTTTCTC	0.060871094
FM_290-GAAGCCCCATCTTCGC	0.0608714
FM_190-CATTTCATCGTGCAGC	0.060872477
FM_286-GGTCTGGAGAGATGCC	0.06087281
FM_250-GCAGTTAAGCGTGTTT	0.060873345
FM_221-ACTTAGGCATTATGCG	0.060873684
FM_254-GACCAATTCAGTGTTG	0.060873833
FM_065-TTGTAGGCATCCAACA	0.060874183
FM_217-CAGCAATTCAAACGAA	0.060874484
FM_254-CAGCGTGGTAGAATGT	0.06087547
FM_226-TAAGCGTGTCTACTGA	0.06087585
FM_283-AAATGGATCGCTCATC	0.060876027
FM_175-ACACGCGTCTCTTAAC	0.060876336
FM_290-GATGAGGAGTCTACCA	0.060876757
FM_240-GCAGCCAAGTCTTCGA	0.060876887
FM_173-GACACGCTCATCTCTA	0.060877502
FM_254-TATTCCAAGGCTAAAT	0.06087803
FM_221-GCATCGGCACCAGTTA	0.060878057
FM_229-TGGAGAGCATGAGTAA	0.060878083
FM_223-TCAGTCCTCTCGTGAA	0.0608787
FM_216-ACGTACATCTGTCAGA	0.060879067
FM_217-ATTTCACCAACCACGC	0.060879324
FM_275-GTGGCGTTCCTTTGAT	0.06087952
FM_286-CGAATTGAGCGACCCT	0.06087956
FM_290-TGCAGGCAGGCCTGAA	0.06087992
FM_254-TTCATTGGTCCAATCA	0.060880147
FM_121-TACTTACTCCGATAGT	0.060880326
FM_171-TCCATGCAGAAGCTCG	0.060880326
FM_275-AGGAGGTAGGGTTAAT	0.060880993
FM_291-TCGACCTGTGACTATC	0.060881425
FM_290-GTGTGGCAGTATGTAG	0.06088363
FM_149-ATGTCTTAGACGTCCC	0.060883813
FM_240-ATGAGTCTCGTCACCT	0.06088402
FM_120-AACGTCAGTGGAAATT	0.060884804
FM_275-TTGTGGAGTTAGGGAC	0.06088536
FM_223-CAACGATAGGGATCGT	0.060885776
FM_254-TTCCAATTCCGACATA	0.060887698
FM_292-CITE2	0.060888536
FM_018-TGGACGCGTTAAGAAC	0.060888592
FM_219-GGGCTACGTTCTCTCG	0.060889557
FM_071-CACATTTGTCTGATTG	0.06089022
FM_229-TGCGACGTCTCGCAGG	0.060890395
FM_249-GCAGTTAAGGGAGATA	0.06089135
FM_290-CCAAGCGTCTCGCAGG	0.060891464
FM_254-ACAACCAGTAAGACCG	0.060892116
FM_282-ATTCCATAGCGAGAAA	0.06089239
FM_286-GTACAACTCACAACCA	0.060892783
FM_065-GATCAGTAGCGTTTAC	0.060893495
FM_226-ACCTGAAGTAATTAGG	0.06089365
FM_216-CAACGATTCTATTGTC	0.060894143
FM_245-ACTTATCCACCACTGG	0.06089421
FM_243-ACACAGTCAACTGCCG	0.060896646
FM_249-GAGGCAAAGCGATGGT	0.060896967
FM_249-GGTGTCGCACAGTCGC	0.060897004
FM_278-TGAATGCAGATTAGTG	0.060897667
FM_274-TTCTGTATCGGCAGTC	0.060897674
FM_169-TACATTCAGCCACCGT	0.060898036
FM_173-TCTCTGGGTCCAGAAG	0.06089831
FM_245-GTTCTATCACGGGTAA	0.060898565
FM_231-GTGTTCCAGACCAAAT	0.060898636
FM_259-TCCATGCCACGCTGAC	0.06089896
FM_216-ACTTCCGAGTTGAAGT	0.06089903
FM_259-GATCAGTTCTATTGTC	0.060900263
FM_175-TGTACAGGTACTCCGG	0.060900327
FM_278-AAGCCATGTGAGAACC	0.060900617
FM_193-AAGCGAGCAGTAACAA	0.06090089
FM_229-CGTGATAAGACCTTTG	0.060902014
FM_282-CAATTTCTCCTGTAAG	0.060902026
FM_243-TCACTATTCACAGTGT	0.06090248
FM_216-GGCTTTCCATCGATAC	0.060903013
FM_278-TCCGAAACATGGATCT	0.060903743
FM_044-TCTTTCCTCCACGTTC	0.060904115
FM_277-TCATACTCAGTTAGGG	0.0609046
FM_172-TAACCAGAGAAGCTCG	0.060905267
FM_278-AAAGTGAAGAGCCTGA	0.060905267
FM_275-ACCTACCGTGTGTCGC	0.06090561
FM_121-TCGTCCACAATCGAAA	0.060905773
FM_282-ATGCCTCGTTCTCCCA	0.06090624
FM_249-ATAGGCTCATGCAGCC	0.06090704
FM_065-AAACGGGCAGAGCCAA	0.060909025
FM_254-AGGGTTTAGACTACCT	0.060909476
FM_240-CGAGTGCTCCATGAGT	0.060910404
FM_278-CCCTAACCACGCGCTA	0.060910624
FM_254-ATGTCTTAGTGACCTT	0.06091068
FM_278-TGATCAGAGATGACCG	0.060910985
FM_278-TTCATTGTCGGATACT	0.06091104
FM_172-CCACTTGGTTCGTTCC	0.06091121
FM_199-AACAAGATCTCTAGGA	0.060911357
FM_291-TACCTCGGTGATGTAA	0.060911976
FM_290-TGACGCGTCCGATTAG	0.060912274
FM_178-GACTGATCAACTCATG	0.060912743
FM_018-GCACTCTGTACTCTCC	0.060914997
FM_277-GGCTGTGGTATTCTCT	0.060915183
FM_303-TCAGCAAGTCGTTATG	0.060915362
FM_221-CCACAAAAGGCGACAT	0.060916226
FM_282-GATGACTTCATCAGTG	0.060916446
FM_278-CTTTCGGAGGTTCCAT	0.060917147
FM_290-GGGAAGTAGGCGTCCT	0.06091733
FM_200-TGCTCCAAGGGTCACA	0.060918562
FM_228-TTCCTTCAGTCTGCGC	0.060918618
FM_121-GATCGTACATCATCCC	0.060918692
FM_173-AGAGAGCTCCAAGCCG	0.060918886
FM_243-CITE6	0.060918935
FM_121-TTAGGCATCCGCTAGG	0.060918953
FM_216-ATATCCTCAAGATTGA	0.060919702
FM_286-AGTGACTCAACCGTAT	0.06091975
FM_282-CCCTCTCTCTGCGGGT	0.060920253
FM_277-CGCATGGGTAGCGTAG	0.060920406
FM_240-TCAATCTGTCATCCCT	0.060920876
FM_229-TCTACATGTAATTAGG	0.060920916
FM_121-TGTCAGATCCGCTTAC	0.06092142
FM_249-TCGAAGTCACTGGCGT	0.06092169
FM_245-TCGAACAAGCCTTCTC	0.060921844
FM_254-GGCACGTTCGCGTGCA	0.0609222
FM_286-GGAATGGAGTATGATG	0.060922656
FM_218-GAGTCTAAGCATTTGC	0.060922693
FM_243-CGCAGGTGTGCCAAGA	0.060922746
FM_228-CCCTGATCATCGCTAA	0.060923006
FM_240-GACCGTGCACCATATG	0.06092322
FM_120-CTGCCATAGATTGGGC	0.06092385
FM_175-TTCTAGTAGACTTCGT	0.060923904
FM_278-ACAACCATCACTCCGT	0.06092405
FM_286-TGCTGAAGTAAGATTG	0.060924128
FM_190-TTCTAGTGTTTGTTGG	0.06092424
FM_286-AGGCATTTCGCGTGAC	0.06092467
FM_278-CCGAACGAGGTAAGAG	0.060924683
FM_277-AAGCATCCATACTTTC	0.060924932
FM_018-GCAGCCAAGCACACAG	0.060925014
FM_018-CATATTCTCTCTTGAT	0.06092548
FM_277-AGACACTAGAGAGCAA	0.060926877
FM_254-CCACACTAGCGTCAAG	0.060928106
FM_221-ATTATCCGTTTCACAG	0.06092934
FM_283-GATGATCAGTCGAAAT	0.06093059
FM_249-TTCCGGTCAGATCATC	0.060931128
FM_277-GCTCAAATCCGACAGC	0.060931582
FM_286-ACAGGGAAGATCCTAC	0.060931962
FM_291-CTTACCGAGCAGATAT	0.06093247
FM_226-TTCTCTCAGCGGATCA	0.060933616
FM_199-ACATCGAAGTTGCCCG	0.060933627
FM_254-TGAGACTTCAGTGTCA	0.060933754
FM_223-AACCTGATCGCATAGT	0.060933754
FM_286-ACTATTCCAAGCGATG	0.060934536
FM_231-TCTGTCGTCTACCCAC	0.06093478
FM_226-GGCTTGGAGCCGAATG	0.060935173
FM_254-TCAAGACGTGGATTTC	0.060935594
FM_190-TGTTGAGCAAAGCAAT	0.060935702
FM_243-GTCATCCCAGCTGTGC	0.060935926
FM_286-TTCCTAAGTGGGTCAA	0.06093674
FM_173-TCAATTCCATTAAAGG	0.060937278
FM_240-TACTTCAAGGAGAGGC	0.06093806
FM_249-CGAATTGAGTCACAGG	0.060938776
FM_217-TGATTTCCATTGTCGA	0.060939904
FM_173-CATTCTACATCCTGTC	0.060940042
FM_217-TCGTAGAGTGGTATGG	0.06094078
FM_120-CACGGGTGTATGTCAC	0.06094091
FM_290-AGGATCTAGACGTCGA	0.060941387
FM_286-TGACCCTTCGCAGTTA	0.0609414
FM_290-ATCGATGCAGGGTCTC	0.060942177
FM_176-CCAATGAGTAACGCGA	0.060942378
FM_216-CTCAAGATCTATTGTC	0.060942557
FM_277-CCGTAGGGTGGGTATG	0.06094301
FM_278-TGTCCTGCAGATCCTA	0.0609434
FM_278-TTACTGTTCTACCTTA	0.06094363
FM_243-ACTTCCGAGAAGTCCG	0.06094518
FM_286-CAGCAATGTCCAGTTA	0.06094521
FM_274-ACGGAAGTCCAGCCTT	0.06094589
FM_286-CCGGGTAAGACCTCCG	0.060945954
FM_290-AAATGGAGTTCCGGTG	0.060945965
FM_291-TCACACCTCTAGTACG	0.06094633
FM_277-ATTGGGTGTCCCTGTT	0.060946856
FM_277-CTTCTCTGTGTTACAC	0.060947742
FM_018-TTAACTCCACTTCTGC	0.060948476
FM_249-CCCTTAGCAAGTGCTT	0.060948588
FM_228-AGGCTGCTCTCCTACG	0.06094872
FM_065-AGCCTAAGTAAATACG	0.060948756
FM_291-GGTGATTCAGTTGTCA	0.060949303
FM_286-ACCACAACAATCAAGA	0.06095011
FM_254-CCTCTCCTCTTGATTC	0.060950514
FM_274-GGGATGACATAGAGGC	0.06095119
FM_277-AGGGTGAAGGCTGGAT	0.060951736
FM_278-GACGTTATCCATAGAC	0.060952317
FM_303-TCGCTCATCGTTCTCG	0.060952388
FM_303-TACTTGTGTGAGCCAA	0.06095316
FM_245-AACCACAGTAGCGAGT	0.060953427
FM_243-CITE2	0.060953766
FM_265-ACAAGCTGTAGCGTTT	0.060954053
FM_290-TCTCCGACAGTAACGG	0.06095435
FM_286-CGTCAAAGTTCGGACC	0.060955383
FM_226-CCTCATGGTCCTGAAT	0.06095541
FM_278-ACTCTCGTCACGAACT	0.06095585
FM_282-CTTCTAAGTCCAAATC	0.060955893
FM_275-TTGTTTGTCACGAACT	0.06095706
FM_065-GATCGATTCGATCCCT	0.06095724
FM_282-AAGCATCCACGTCGTG	0.060958236
FM_149-GCGTTTCTCGGCATCG	0.06095827
FM_295-TGCGACGTCTTTCGAT	0.06095839
FM_303-TCAGCAAGTGTTGATC	0.06095888
FM_260-CCAAGCGCAAGTAGTA	0.060958937
FM_249-ACGGGTCTCCATGATG	0.060959715
FM_290-GAGTGTTCATCCTGTC	0.060960997
FM_231-GTGCACGAGTTCCATG	0.060961265
FM_278-ACGCACGTCTAGATCG	0.06096132
FM_250-GTCTACCAGTAGACAT	0.06096161
FM_199-CGAGAAGCATCGGATT	0.06096177
FM_217-TTAGGGTCATTGCCTC	0.060962178
FM_282-ATGAGTCGTAGTTACC	0.060962386
FM_121-ACCATTTCAGCGTGAA	0.060963366
FM_243-CITE7	0.06096358
FM_282-ACATTTCGTACACGCC	0.06096359
FM_291-CCCATTGTCGACGTCG	0.060963683
FM_234-GGGTGTCGTTCTCCAC	0.06096405
FM_282-TTACCGCAGATAGCTA	0.060964495
FM_250-ATCGGATGTTAGAAAC	0.060965154
FM_229-ATGGTTGAGAATTTGG	0.060965218
FM_278-ATTATCCTCATTCTTG	0.060966916
FM_249-GACCTTCCATTGCCGG	0.060966946
FM_250-ATGGAGGTCCATACAG	0.060968097
FM_282-CGTGATATCTAACGCA	0.060968492
FM_278-ACCACAAGTCAGTCGC	0.06096867
FM_071-GATCTAGCATGTCGAT	0.060969025
FM_278-TAACTTCAGTTGGCGA	0.06096909
FM_184-TGGTTAGCACGACGAA	0.060970705
FM_209-TACGGGCGTCGCATGC	0.06097082
FM_018-ACGGGTCCAATGGACG	0.060970854
FM_278-ATACTTCGTCCGAAAG	0.06097091
FM_199-AGCCAGCAGCGGATCA	0.06097112
FM_199-GAGTCTACATCAACCA	0.06097113
FM_291-TACCGAATCTTCCTAA	0.060971826
FM_277-CACTGTCCACGTAACT	0.060972236
FM_286-TGTCCCAGTTTCAGAC	0.06097348
FM_071-CTGATAGCACTAGTAC	0.06097367
FM_249-GAATAGAAGTTCTACG	0.06097445
FM_303-CATAGACCAACACGAG	0.06097472
FM_149-CAAGACTCAGAGGTTG	0.060974758
FM_263-ACGATGTGTAATCAAG	0.06097478
FM_236-GATGAGGCAGTCGGAA	0.060974948
FM_216-TTGCTGCTCTGGCCGA	0.060974963
FM_065-CTTGGCTAGCGTCTAT	0.06097509
FM_226-GGGTAGATCAGGGTAG	0.060975283
FM_291-ACCGTTCGTCATAACC	0.060976483
FM_254-AGCCACGAGAAGCGAA	0.06097655
FM_243-CITE6	0.06097674
FM_234-TGATCTTGTTGCTCGG	0.06097754
FM_221-CGGGTGTTCCATTGTT	0.060977966
FM_120-TCTTCCTAGAAACTAC	0.060978033
FM_193-TGTAACGGTACAGTAA	0.060978267
FM_120-GTGTGATTCGCAGAGA	0.060978554
FM_286-CGAGAAGAGTGCACCC	0.060979083
FM_234-AAAGAACGTGCGAACA	0.060979683
FM_282-TGCGACGAGCATGTTC	0.06098069
FM_286-AGTGCCGGTCACAGAG	0.060980834
FM_184-GCACGTGCAGCTACCG	0.060980864
FM_290-CCAAGCGAGCGCTTCG	0.0609813
FM_223-TATCGCCGTCCCGTGA	0.06098151
FM_199-AGTTCCCCAACAAGAT	0.060981866
FM_250-ACCATTTTCAATCGGT	0.060982384
FM_249-TAACACGTCCATTGTT	0.06098253
FM_229-ATTCGTTAGGTGCTGA	0.06098299
FM_236-AGCCAATAGGGAGATA	0.060983118
FM_254-TTACCGCAGAGAGTGA	0.060983375
FM_149-TCAGCAATCTGTAAGC	0.060983453
FM_278-TTCAATCTCATGCGGC	0.060984004
FM_249-AACGGGAAGTTAACAG	0.060984526
FM_216-CAGGTATAGGCTGTAG	0.060984712
FM_286-GCGGATCAGTGCTACT	0.060984734
FM_286-TACTGCCCAAACGAGC	0.060985338
FM_248-ATCCACCAGCGCCTAC	0.0609854
FM_217-CCTCACACATACTGAC	0.060985614
FM_249-GACTATGCATAGGTTC	0.060985867
FM_275-AGCTACAGTTGGGCCT	0.06098601
FM_250-TGTGTGACATGTACGT	0.060986485
FM_171-CCGTAGGTCCTCACTG	0.060986694
FM_274-TTCAGGAAGACATAAC	0.06098681
FM_217-ATTTCTGTCAACCGAT	0.06098721
FM_172-TCCGATCGTACGTTCA	0.060987327
FM_274-TCATCCGGTACTCGCG	0.06098761
FM_209-CGAGTTAAGTCACTCA	0.06098772
FM_229-GTGAGGATCGGTCACG	0.060987737
FM_249-AGACAAATCTGTCGTC	0.060988054
FM_254-ACTGTCCTCATTACGG	0.060988076
FM_249-CTTCAATCACTAGAGG	0.06098808
FM_286-GTTCTATTCAGGAGAC	0.060988273
FM_234-AGCATCATCTAGCCAA	0.06098834
FM_221-AGACTCACAAGCCTGC	0.060988523
FM_199-GACAGCCGTCTCTCCA	0.060989007
FM_263-TAATCTCGTCGGCCTA	0.060989495
FM_249-GCGGATCTCACTTTGT	0.060989525
FM_295-TTCTTGAAGGCTGGAT	0.06098979
FM_275-GGATCTATCGGCGATC	0.060990267
FM_240-GCATTAGAGGTAGCAC	0.060990695
FM_172-TGTAAGCGTCGACTGC	0.060991187
FM_240-ACGTAGTCACAGTGTT	0.06099223
FM_172-GTCTCACGTGCGGTAA	0.06099229
FM_265-CTGAGGCCAGGCTTGC	0.06099267
FM_250-GGAACCCAGTCCCTAA	0.060992863
FM_286-AACCAACGTTTACCTT	0.06099325
FM_278-CTGTAGAGTTGCATGT	0.060993496
FM_282-TCCTAATCACTAACGT	0.060993496
FM_121-GTAGATCTCTAAGGAA	0.060993515
FM_263-GCCTGTTAGGCGACAT	0.060993873
FM_229-GTGTCCTAGTACTGGG	0.060994405
FM_278-GGGTTTATCTAGTACG	0.060994573
FM_243-CITE7	0.060995508
FM_265-AGGAAATGTGTAACGG	0.06099576
FM_243-CITE5	0.060995806
FM_286-ACGGAAGGTACAATAG	0.060996108
FM_277-TTCTAACCAACGAGGT	0.060996518
FM_216-TATGTTCGTCATGGCC	0.060996905
FM_286-GCTACCTAGCTAAGTA	0.060996946
FM_250-GAAGCCCTCATGACAC	0.06099776
FM_176-GCGGAAAGTGCTCTCT	0.060998116
FM_248-CTCACTGCAGTAGTTC	0.060999103
FM_249-ATGATCGAGGTCTACT	0.060999118
FM_263-ATTCCTAAGGGTGAGG	0.060999524
FM_229-GGGCGTTCATCATTTC	0.061000172
FM_254-CCGGACATCCTCATAT	0.061000224
FM_121-TATCTTGGTTGTCCCT	0.061001178
FM_290-TAGGTACAGGTATAGT	0.061001513
FM_121-AGTAGTCGTCACCCTT	0.061003968
FM_282-GATGGAGAGTCTTGGT	0.061004404
FM_243-CITE2	0.061004806
FM_274-TCATTCAAGAGGCGGA	0.061005082
FM_291-CAGTTCCAGGTAAGGA	0.061005153
FM_055-AAACGGGGTAACGACG	0.06100558
FM_290-TCTTCCTCACTTTATC	0.061005965
FM_291-TGGTAGTGTAATGATG	0.06100597
FM_263-ACATCGACAATCCAGT	0.06100682
FM_278-GGCTGTGCAAGCGAGT	0.06100761
FM_274-GCCGTGATCGAGTCTA	0.061007656
FM_250-TCGTCCAAGCTCCCTT	0.06100771
FM_249-CACGTGGCAACTCATG	0.06100814
FM_121-GATCATGCAGGGTTGA	0.061008535
FM_200-TCGCTCATCTGGGTCG	0.061008714
FM_277-AAAGGATGTAACATGA	0.061009463
FM_234-TTGGATGAGCGCCTCA	0.06100983
FM_018-AGGTCATGTTTGTGTG	0.06101198
FM_249-GCAGGCTTCATCCTGC	0.061012708
FM_286-GAATCACTCGCCATAA	0.06101309
FM_243-CAACCAACAATGTCTG	0.06101322
FM_172-TGACCCTCAGTATACC	0.061013263
FM_121-TATACCTAGCTCCGAC	0.061013296
FM_277-TTGTTCAAGTAAACGT	0.06101338
FM_278-GGTCTGGAGGTAATCA	0.061013445
FM_018-GATTCAGCAAACCCAT	0.06101486
FM_254-AGAAATGCATTCACAG	0.061014898
FM_226-CCGTAGGCATCTCCCA	0.061015002
FM_286-GGGTGTCGTACGGATG	0.061015047
FM_243-CITE3	0.061015394
FM_229-TTCCTTCTCACCATGA	0.061016098
FM_249-GGGTGTCTCGATCCAA	0.061016653
FM_254-GGGACTCTCTTGGCTC	0.06101738
FM_250-CACTAAGAGCATGATA	0.061017673
FM_250-CAGCAATAGCTTTGTG	0.061018538
FM_248-GTGGGAATCCTCACTG	0.061019704
FM_229-CATCAAGAGGACAGCT	0.06102021
FM_254-ACAGGGAGTCATAACC	0.061020415
FM_071-GGACAAGCACGAAATA	0.061020516
FM_165-CGCCAGATCCGGTAAT	0.06102075
FM_254-ACTGATGAGGACGCTA	0.061020836
FM_290-AATGACCCATGGCACC	0.061020836
FM_175-CTGTACCAGTAAACGT	0.061021056
FM_209-AGATCCAAGAAGAACG	0.061021093
FM_303-CCAAGCGCATCCGCGA	0.061023444
FM_243-GAGTTGTAGTCAGAGC	0.061023705
FM_249-CTCCGATAGTCCCAGC	0.061023753
FM_018-TAAACCGCATCGATGT	0.061023794
FM_248-GATTTCTGTTTACCTT	0.061024148
FM_243-CITE6	0.061024327
FM_221-TCATTGTGTGAGACGT	0.0610244
FM_290-GTTCCGTAGGCCTGCT	0.06102479
FM_282-GAGAAATTCCAGTGCG	0.061025716
FM_216-GTTATGGAGCCATTTG	0.061027005
FM_249-GGTTAACTCGCTACGG	0.061027333
FM_277-CTGCCTAGTGCTGATT	0.061027884
FM_265-AGGATCTAGCTGAAAT	0.06102822
FM_038-CGATTGATCGTGGGAA	0.061028264
FM_178-GGGTTATTCCGCAGTG	0.061028842
FM_291-CTAGACAGTTGCCGCA	0.061029382
FM_290-CTAGGTAAGGTGCTTT	0.06102957
FM_176-CAACCAACAAATTGCC	0.061029576
FM_044-ATAAGAGTCCACGACG	0.06103003
FM_254-CTATAGGAGGCATTTC	0.061030034
FM_290-TTTAGTCAGAGGCTGT	0.061033964
FM_223-GTCATGATCGTTCTGC	0.061034404
FM_278-AATAGAGTCGTCCTCA	0.061034434
FM_277-TATTGCTTCCGCTGTT	0.061034508
FM_277-TTAATCCAGCATCGAG	0.061034523
FM_277-CCGTGAGAGTATGACA	0.06103466
FM_286-CTGCCATAGCACCTGC	0.06103495
FM_223-TGCACGGCAGGCCCTA	0.06103509
FM_216-TCCCAGTGTAGACGGT	0.061035708
FM_229-ATTTCACAGACTGAGC	0.06103654
FM_243-GTTTGGACAGTATGAA	0.06103703
FM_286-TTCTCTCAGAGCCTGA	0.06103708
FM_250-GTCTAGATCCGCGAGT	0.061037544
FM_216-TCATTCATCCACTGAA	0.061037946
FM_243-CITE2	0.06103887
FM_286-TGGTGATTCGTTGTTT	0.061040163
FM_277-GTTTGGACACGCGGTT	0.06104068
FM_249-CTAGACACAGACAATA	0.061040767
FM_121-AGGTGTTTCGCAACAT	0.061040785
FM_275-CCGTGAGGTGTCCATA	0.06104082
FM_172-ACGCACGAGGGCTAAC	0.061040994
FM_190-CTGCATCAGAAACCAT	0.061041005
FM_120-GGACGTCTCCATCCGT	0.061041053
FM_243-CITE5	0.061041053
FM_221-TCATTACTCGGTCATA	0.06104141
FM_250-GTGGCGTGTCAGATTC	0.061041415
FM_283-TTGGTTTGTATGCTAC	0.061041467
FM_265-GCGTGCAAGGGCTTCC	0.06104164
FM_199-TGTGATGAGGTGAGCT	0.06104197
FM_295-TCGTAGATCCACGGGT	0.06104396
FM_243-CAGATACGTGATATAG	0.061045174
FM_277-TCAAGCACAATCGCCG	0.06104518
FM_229-GACCGTGAGCATCCCG	0.061045375
FM_250-TTCCTAATCACGATAC	0.061045717
FM_243-CITE3	0.06104614
FM_243-AGCTACATCGTACCTC	0.061046604
FM_250-ATGGGTTCAAGCTGCC	0.06104699
FM_278-CCGGACAAGGTGCTAG	0.061047275
FM_176-AGGGCCTGTACGTTCA	0.061047975
FM_226-TCCCATGAGAGTCCGA	0.06104864
FM_226-TGCTGAACAAATGGAT	0.06104899
FM_254-GATTCTTAGCGCCTTG	0.06105057
FM_172-TACCCGTTCACGAACT	0.06105134
FM_250-AAGGAATTCTTCCAGC	0.061051756
FM_277-CTGTGGGCAAGCTCTA	0.06105178
FM_245-GACTGATAGTACAGCG	0.061052527
FM_243-CITE8	0.06105298
FM_173-CATTCCGCAGTCAGAG	0.061053876
FM_216-TTACCATGTGGGCTTC	0.061053902
FM_250-CACTGTCGTATACCTG	0.06105414
FM_249-CCTAAGAGTGAATAAC	0.061054427
FM_290-AACAACCTCTGTTCAT	0.06105459
FM_229-GGCAGTCTCATCTATC	0.061054956
FM_200-TCTTAGTAGGTCCAGA	0.06105502
FM_265-ACCCTTGCAGCTAACT	0.0610551
FM_018-ACGCAGCCATTACCTT	0.061055392
FM_249-TCGATTTGTTCAGTAC	0.0610554
FM_250-CTCTCAGAGCGCCCAT	0.06105559
FM_282-TACATTCCAACATCGT	0.06105623
FM_121-CTTTCGGCAGCTTCGG	0.0610564
FM_245-CGGGTCAGTGCAATGG	0.061056595
FM_254-CGTCAAAAGCTTCGTA	0.0610579
FM_120-ACATGCACATACTGTG	0.061059754
FM_065-CAGTCCTGTTATTCTC	0.061059784
FM_169-ACGGGTCGTTCAATCG	0.061060343
FM_163-CTCAAGAAGACGGTCA	0.061060607
FM_149-CATGCTCTCTGTACAG	0.061060783
FM_226-GTCTTTAGTTACCCAA	0.06106115
FM_286-TTGCTGCCACGTAGTT	0.061061393
FM_248-ATGATCGAGTCCCTAA	0.06106186
FM_249-CGTGTCTGTAACCAGG	0.06106295
FM_282-TCTCAGCAGCTTAAGA	0.06106303
FM_250-TGCTCCAAGACCTGGA	0.06106309
FM_254-CACAGATCATCGATAC	0.06106336
FM_291-TGCGGGTTCCCTTTGG	0.06106344
FM_278-CTTTCGGTCTGCTTAT	0.061064046
FM_249-AGACCCGGTGAAGCGT	0.061064523
FM_071-AGCGTCGTCCTTGGTC	0.061064694
FM_282-AGGGCTCCAGCGTGAA	0.061064795
FM_245-AATGGCTGTCGCTGCA	0.061065063
FM_286-AGCGATTGTATGGTTC	0.061065454
FM_250-TGTAGACTCACGGAGA	0.061065607
FM_291-ATTATCCAGCTGTACT	0.061065707
FM_018-GATCGCGAGTGCTGCC	0.061065927
FM_286-GGGTCACAGGTTGTTC	0.06106646
FM_216-TGCTCGTAGAGGGTCT	0.06106657
FM_277-TAGAGTCTCTGTCGTC	0.061066728
FM_290-TCCTGCATCATTCCTA	0.061066914
FM_275-CGTGAATGTAGTGTGG	0.06106758
FM_249-GGTCACGGTTGTGTTG	0.061067633
FM_226-TGTTCCGCAGACGCTC	0.06106776
FM_240-GTGGAGACAGGTCAAG	0.061068017
FM_075-CTCGAAATCATGCTCC	0.061068267
FM_249-AGAAATGCACTGGAAG	0.061068315
FM_282-TCTACCGCAACCGCTG	0.06106872
FM_249-CTCAGAATCATTTACC	0.061068896
FM_217-TGAATCGAGCCGTTGC	0.061069146
FM_263-GTTGTAGGTTCGGTCG	0.061069258
FM_243-CITE7	0.06106994
FM_065-GTCATTTGTGCGCTTG	0.061070487
FM_169-TCCAGAACACATACGT	0.061070487
FM_286-GGGTCACAGATGGGCT	0.061070986
FM_291-AGAGAGCCATATAGCC	0.061071284
FM_274-TGTAAGCAGAATCGTA	0.061072033
FM_303-CTCTGGTAGTTGGCTT	0.061072096
FM_243-CITE1	0.061072383
FM_199-ATCACAGAGTGTAGTA	0.061072968
FM_278-ACCAACAAGAAGAACG	0.061073408
FM_216-CTTTCGGCATTCTTCA	0.061073463
FM_243-ACCTGAACAGAGCCCT	0.061074167
FM_018-TTTATGCTCTCATTCA	0.061074536
FM_243-GTTGCTCAGACCATAA	0.06107454
FM_055-GAATGAATCACAAACC	0.061075594
FM_243-CITE1	0.06107571
FM_236-TGTAACGGTAGTACGG	0.061075944
FM_265-GACCTTCTCAAGTGTC	0.06107632
FM_243-AGAGCAGCAGCATCTA	0.061076432
FM_243-CGACAGCAGGCCTAGA	0.06107677
FM_249-TCTCAGCAGAGAACCC	0.061077558
FM_243-CITE5	0.061078344
FM_223-CGCCAGAGTATGCGTT	0.061078396
FM_172-AGCCACGTCAGGACGA	0.061078776
FM_291-ATCAGGTGTTAAGGAT	0.06107893
FM_250-ATTCCCGCAGACCATT	0.06107894
FM_172-TTACAGGGTACTGCGC	0.061079033
FM_286-TTCTCTCGTGGTAATA	0.061079737
FM_249-GCTACAAGTACTCCGG	0.06108009
FM_121-CATACCCGTACGAAAT	0.061080724
FM_240-AAGATAGCATTCACCC	0.061081655
FM_018-AGCGTATCATGAACCT	0.061082043
FM_173-GCTGAATGTCAGTTTG	0.061083242
FM_286-TTCTGTAAGAGGCGGA	0.061084967
FM_250-ACGCACGCATGTGGCC	0.061084982
FM_172-CCTAAGACAATCCTTT	0.061086114
FM_240-GTATTTCGTTTGTTCT	0.0610865
FM_018-CTCTACGGTAAACGCG	0.061086502
FM_250-GCTTTCGAGGAACTCG	0.06108659
FM_286-TGTTTGTAGCCTGAAG	0.061086867
FM_149-TTACCGCTCGAGCCTG	0.061087076
FM_120-CCCTAACAGAAATCCA	0.06108718
FM_184-ACTCCCACACCTTCCA	0.061087307
FM_217-TTTCATGCATGTGCTA	0.06108783
FM_249-TGAGCGCGTGGCGCTT	0.06108794
FM_278-AACACACGTCTTCAAG	0.061088078
FM_231-CCTTTGGGTAGGTACG	0.061088264
FM_175-TACGGGCAGTCGAGGT	0.061088517
FM_172-GATAGCTTCACTGATG	0.0610886
FM_275-TTGACCCGTACAGAAT	0.06108861
FM_199-TCGTCCATCGAAGCAG	0.061088685
FM_169-TCACATTTCCAGCCTT	0.061088815
FM_275-GGTAACTCAAGCCTGC	0.06108918
FM_286-TACCGGGCAGAAGCTG	0.06109003
FM_217-TGGAACTCAAGTATAG	0.061090354
FM_278-GTCGTTCTCCACGTCT	0.061090983
FM_249-CCAAGCGTCATGGATC	0.061091073
FM_275-GGTGGCTGTTTACGTG	0.06109168
FM_249-CAGTGCGAGTGCTCAT	0.061091743
FM_286-GAGCTGCGTATGAAAC	0.061092228
FM_249-GTAGAGGGTTTCACTT	0.061092556
FM_286-AACCCAATCTTGGTCC	0.061092988
FM_295-AAACGCTGTTCCGCGA	0.061093286
FM_172-TGACCCTGTCTACGTA	0.061093938
FM_278-ACAGAAAAGTATCTGC	0.061094087
FM_217-CACGTTCAGAATACAC	0.061094098
FM_221-GGAGAACAGGCGAAGG	0.061094616
FM_065-ACTTACTTCCAAATGC	0.06109536
FM_254-TGACAGTTCTTAGGAC	0.061095733
FM_184-CAGGTATGTTGCGGAA	0.061095774
FM_236-ATTCATCTCTCTCCGA	0.061095916
FM_265-TGTCCCACACAGCGCT	0.06109598
FM_254-TTTAGTCAGAAGTCAT	0.06109642
FM_249-AAACGAAAGAGTGAAG	0.06109643
FM_248-GTCAGCGCAATTGTGC	0.061096944
FM_292-CITE2	0.061096977
FM_121-GGGTTTAAGCGCCGTT	0.061097346
FM_286-TCCATCGGTAGCACAG	0.0610975
FM_275-GGTGAAGCAGGGCTTC	0.061097775
FM_243-CGTGCTTTCAAAGGAT	0.06109846
FM_209-CAACGATCAACGGCCT	0.061098613
FM_278-GTAGGTTAGTTACGGG	0.061098997
FM_254-GGCAGTCTCTTGTTAC	0.061100237
FM_254-ATAGGCTGTGTTGAGG	0.06110078
FM_217-CCCTGATTCATTCGGA	0.06110236
FM_229-GTAGGAGCACAAGTGG	0.061102495
FM_249-CATCCCACACGTATAC	0.061102733
FM_170-GGATGTTTCCCTCTTT	0.061103188
FM_245-CGGAGAAGTGCCCACA	0.06110398
FM_121-TCGGATAAGCTCACTA	0.06110495
FM_234-CAAGAGGAGGTACATA	0.06110533
FM_231-GAGTGAGGTGACTCTA	0.061105683
FM_065-CATATGGCACTATCTT	0.061106693
FM_249-AGTAGTCGTTGAGGAC	0.061106704
FM_172-TTGTTCAGTCTCGCGA	0.061106794
FM_216-TTCATGTCACTATCCC	0.06110682
FM_172-GTGCTGGCATGAGAAT	0.061107296
FM_286-TAATCTCTCGCTTGAA	0.061107352
FM_278-GTTCTATAGAGTACCG	0.061107937
FM_286-ACTCTCGAGTAGGATT	0.06110854
FM_265-GGCTTGGTCACCGACG	0.061108913
FM_290-ACCATTTAGCCAAGTG	0.061109085
FM_277-TGAATGCAGTCTTCGA	0.061109085
FM_243-CITE4	0.06111023
FM_243-TCATACTGTGGACAGT	0.06111027
FM_254-TACGTCCAGGGTAGCT	0.061110333
FM_291-GTATTGGAGAGTGACC	0.06111103
FM_286-TAGAGTCCAAGTGCTT	0.061111033
FM_290-TGTTCATCACTGGCGT	0.061111093
FM_172-TGTCCCACATTCATCT	0.061111305
FM_018-TTTCCTCCAGACAAGC	0.06111134
FM_171-CGCGTGATCTGCCCTA	0.06111164
FM_254-AAGCGTTAGCTATCTG	0.061111663
FM_303-CGATGGCCAGACAATA	0.061112355
FM_018-GTCATTTAGCTGTTCA	0.061112568
FM_171-TAGGTACAGTATCCTG	0.061113074
FM_277-GAAGCCCGTATTCTCT	0.06111365
FM_278-TCATGGAGTCAGGAGT	0.061113667
FM_199-CGATGGCTCAGGTGTT	0.06111447
FM_277-TTCAGGATCCGACAGC	0.06111571
FM_172-TCTCTGGCAAGGTTGG	0.061115928
FM_121-AGAACAAAGGCTAGCA	0.06111727
FM_250-AGGGTCCGTATCGGTT	0.06111732
FM_216-TGCAGTAGTGAGACGT	0.06111772
FM_282-TTTAGTCCACCAAATC	0.061118
FM_221-GTTGAACAGCCTCTGG	0.06111812
FM_278-CTCAGAACAAGCACCC	0.061118245
FM_169-CTACTATGTGTCCCTT	0.06111966
FM_254-CACAACACAACCACAT	0.061119784
FM_282-GTGTGGCTCACGACTA	0.061119925
FM_249-GGGTAGAGTGATATAG	0.06112042
FM_223-AATGACCTCCCTCAAC	0.061120547
FM_282-CAGATACCACAAATGA	0.061120976
FM_283-TCTGCCAGTCAAATCC	0.061121117
FM_290-GCCGATGTCATGAGGG	0.061121177
FM_236-AAACGCTTCATTCGGA	0.061121263
FM_250-CTGTACCGTGTTAAAG	0.06112135
FM_290-CAATCGAGTGTGTCCG	0.061123047
FM_243-CITE2	0.061123203
FM_265-CATTTCAGTAACCAGG	0.061123427
FM_275-GTCATGACAACCGCCA	0.061123677
FM_278-CGTTGGGAGACCTGGA	0.061123762
FM_184-CGAGTGCTCAACTCTT	0.061124362
FM_190-ACATGCAGTCGTGGAA	0.06112464
FM_163-CTGAGGCAGAGGATGA	0.061126173
FM_249-CTGGCAGGTCTTGTCC	0.061126743
FM_283-CAAGAGGGTTAGTTCG	0.061126936
FM_243-CITE2	0.061127324
FM_278-CACAGATAGACGCAGT	0.061128005
FM_228-CACGTGGGTTCGATTG	0.06112877
FM_170-AGCGTCGCACCCTAAA	0.06112983
FM_065-AGTCTTTGTCCATCCT	0.061129928
FM_178-TACCGAAAGAGAGCGG	0.06113
FM_260-TTGATGGTCGCTGCGA	0.06113083
FM_290-GTGCTTCAGGTGGTTG	0.061131094
FM_065-TCAGGATTCAGAGGTG	0.06113133
FM_217-TCAGCCTAGAGGCTGT	0.061131965
FM_286-GAAGCGAGTCCGGATC	0.061132308
FM_240-ACTGTCCCAGCATTGT	0.061134793
FM_217-GTGAGGAAGCCAAGTG	0.06113511
FM_228-ATACTTCAGATAACGT	0.061137013
FM_265-GCTTTCGTCCACATAG	0.06113703
FM_218-ATCATTCAGAGAGTGA	0.061137933
FM_278-ACTACGAGTCACCACG	0.06113885
FM_240-TGATCTTGTGTGAATA	0.061139043
FM_217-CGAGTTAGTTGGCTAT	0.06113953
FM_231-GTGGGAAGTAGGTACG	0.061139535
FM_282-TAAGCGTGTGTGTACT	0.061139766
FM_282-GGCACGTGTCCAGCGT	0.061140478
FM_290-CTCATTATCAGTGTTG	0.061140593
FM_254-TCCATGCAGGTCCGAA	0.06114063
FM_291-ATATCCTAGGCATTTC	0.06114161
FM_278-GAGAAATAGCATGTTC	0.061142176
FM_303-CAGCCAGGTTTGACAC	0.06114244
FM_278-GTGAGGATCGTGCATA	0.06114317
FM_286-CAGCAGCCAGAGTGAC	0.061143328
FM_120-AGTGACTAGAGGATGA	0.061144616
FM_236-ATTTACCCACCGAATT	0.061144903
FM_254-TTTACCACACCAAAGG	0.061146405
FM_286-CTACGGGAGCTGAGTG	0.06114715
FM_065-TCACAAGAGAGGTTGC	0.061147552
FM_169-TCTATACCATTCCTCG	0.06114816
FM_249-CCTCAACGTAGCGCTC	0.061148282
FM_172-CCTATCGCAAATTGGA	0.061148386
FM_149-GATTCGAGTACAGAGC	0.061148398
FM_277-GCTGCAGAGGCGCTCT	0.061148416
FM_169-TAGGTACGTCACCTTC	0.061148863
FM_293-TAACTTCGTTACCCAA	0.06114901
FM_265-CCTAAGACACGCGGTT	0.061149135
FM_149-ACTCTCGTCGTTCCCA	0.061149463
FM_121-CCACACTAGTCTACCA	0.06114985
FM_121-CACCAAAGTCCACTTC	0.061150167
FM_278-GCCCAGACAACCGCCA	0.061151177
FM_290-AAGTCGTGTCGTGGAA	0.061151978
FM_171-GGGACCTAGTTCATCG	0.061152287
FM_120-ATACCTTGTCTCAGGC	0.061152406
FM_234-GGGTGAAGTGAGACGT	0.061152633
FM_243-TGTTGAGAGCGACCCT	0.06115291
FM_259-GTTCGCTAGTAAGCAT	0.061153382
FM_275-GTAGTACTCCTTCAGC	0.06115392
FM_120-GTCACTCGTGGATTTC	0.061154082
FM_245-ATGTCCCGTAGGTTTC	0.061154827
FM_121-AGGTTACTCCTGGTCT	0.061155222
FM_221-GTGGTTATCCATAAGC	0.061156526
FM_200-AGAAGCGGTAAGCTCT	0.06115756
FM_243-CITE6	0.06115784
FM_229-GGGATCCCATGTGGCC	0.06115786
FM_178-GTGTGGCCATACCAGT	0.061158914
FM_217-GTGTTAGCATAGGCGA	0.061159246
FM_286-AGCGATTAGGAGCTGT	0.061159257
FM_286-ATCGCCTGTACTCCCT	0.061159443
FM_290-AGTCAACAGCAATAGT	0.06115953
FM_171-AAGGAATAGAGTTGTA	0.061159644
FM_254-ACCCTTGAGGTATTGA	0.06115978
FM_221-GTGACGCGTGTGAATA	0.06116001
FM_240-ACGATCAAGATGGCAC	0.061160848
FM_190-GTAGAAAAGTATAGGT	0.06116136
FM_278-CTTCGGTGTCAAAGCG	0.06116169
FM_290-AGTGATCTCGTGCATA	0.06116184
FM_121-AATTTCCGTTTGAAAG	0.06116197
FM_121-TTGCTGCAGACTTCCA	0.061162006
FM_250-ACTTCGCCACGTCGTG	0.061162192
FM_265-GACTATGCACGGTCTG	0.06116246
FM_286-ATCATTCAGATGCCGA	0.061162766
FM_217-CATGAGTTCAACTGAC	0.06116345
FM_277-GCCATTCGTGATACAA	0.061164226
FM_249-CGTTCTGGTTCAAACC	0.06116424
FM_121-GTCGTTCTCCGACGGT	0.061165094
FM_277-TTCCTAAGTCGAACAG	0.061165478
FM_243-CITE7	0.06116584
FM_172-CTCCAACAGCTTGTGT	0.061166186
FM_217-CTCATCGGTACCGGCT	0.061166447
FM_200-GCCATGGGTGGATACG	0.06116704
FM_169-TTACCGCTCCACGAAT	0.061167266
FM_283-TGATGCAGTACCGGAA	0.061167598
FM_065-CCGTTCAAGCCAGTAG	0.061167683
FM_249-TCGGATACACTATCGA	0.061169572
FM_199-CTTGAGATCCACGGGT	0.061169766
FM_231-TCCCATGAGAGAGCAA	0.061171196
FM_291-AGATAGATCAGCAGAG	0.061171394
FM_250-GGCAGTCAGGTCGTGA	0.06117281
FM_169-TCAAGTGTCACAGTGT	0.06117374
FM_250-TCATCCGGTAGTCACT	0.061173867
FM_286-TCTACCGCAACGAGGT	0.06117475
FM_217-TTACTGTCAAGCAATA	0.061174918
FM_199-GTTCCGTTCATTCCTA	0.06117573
FM_178-GATGTTGGTGGTGATG	0.061176013
FM_231-TAGATCGTCAACCGAT	0.061176103
FM_169-CTCCCAATCACCACAA	0.061176553
FM_120-CAACCTCCAGTCAGAG	0.06117716
FM_149-GCTCAAATCGTCGACG	0.061177574
FM_226-ATCGCCTAGACCAAGC	0.06117769
FM_254-CTGTCGTCAGGCCTGT	0.06117808
FM_221-GTGGCGTAGTCGAAGC	0.061178837
FM_278-GTCGTAACACAATGCT	0.06117902
FM_277-AAAGTGATCCGATGCG	0.061179124
FM_286-CAGGGCTTCGTTGCCT	0.061179135
FM_249-TGTTCTACAATTCTCT	0.06117925
FM_291-ATGATCGTCTGTGCAA	0.061179675
FM_121-CATCCCACAACAAGAT	0.061179694
FM_190-ATAGGCTTCCTACGAA	0.061181962
FM_178-CATAAGCTCAGTGTTG	0.061182406
FM_065-CCACGGACAAGAAAGG	0.06118314
FM_254-ACCCAAAAGCAAACAT	0.061184853
FM_240-TCCTTTCTCCACTGGG	0.06118491
FM_217-AGACAGGTCCCTCATG	0.061185062
FM_278-ATCATTCCAGTTTCAG	0.061185125
FM_286-CCGTGAGCACCAGGTC	0.061185833
FM_249-GGATCTATCATGGGAG	0.061187092
FM_254-CTACAGATCCGCAGTG	0.061187245
FM_250-GCGGAAACAAATGGAT	0.061187387
FM_278-GGGAGATGTAGCTTAC	0.06118754
FM_275-TACTTACCAAGTCATC	0.061187614
FM_169-TGTTTGTAGATGGGCT	0.061187617
FM_229-CATACAGGTGCTGATT	0.0611878
FM_282-ACACGCGAGATGGTCG	0.06118823
FM_184-GTTGTGAAGACGCCAA	0.061188444
FM_282-AGAGAATTCCTGTAGA	0.061188493
FM_286-AGGAAATCACTAGTAC	0.061188586
FM_175-GGGATGATCAAAGGTA	0.061189074
FM_018-ACGATACGTACTCAAC	0.06118908
FM_265-GCACGTGCACCTCTAC	0.06118918
FM_290-CTCCAACTCGCTGTCT	0.06118919
FM_216-GCATCGGGTACTGCCG	0.061189655
FM_221-AGGGTCCCAATTTCTC	0.061190344
FM_290-CGACAGCGTCTGCGCA	0.061190527
FM_184-CACTGGGAGCGTGAGT	0.06119067
FM_286-AATTTCCAGGATCATA	0.0611909
FM_286-ACTGATGGTTCAATCG	0.06119099
FM_286-CGTGATACACGGCCAT	0.061190996
FM_283-GTCGTTCCACAACGTT	0.061191298
FM_216-CTAGACATCTTACACT	0.06119153
FM_243-GACACGCGTAACCAGG	0.0611921
FM_199-ACAGCCGCATTGCTTT	0.061192274
FM_169-GTTCCGTAGTGCCTCG	0.061192628
FM_286-ACTGATGGTCCAAAGG	0.061192747
FM_278-TAGATCGAGCGTCAGA	0.06119309
FM_231-GTAGTACCAACTGATC	0.061193325
FM_121-CAAGAGGAGCGTCAAG	0.061193377
FM_286-AGTGTTGTCCTTTAGT	0.061193444
FM_290-GTAGGAGAGCGCAATG	0.061193675
FM_277-TGTTGAGTCCACGTGG	0.06119384
FM_290-CACTTCGTCTGTCGCT	0.061195012
FM_274-ACGATCAAGCCGATCC	0.06119508
FM_249-TGCGACGCACTAAACC	0.0611954
FM_231-CTTCCGAGTCTACATG	0.061195865
FM_278-ACATCCCCATCTGGGC	0.061195895
FM_216-TGTTCTAGTGCATGAG	0.06119664
FM_295-TGTTACTCAGTGTGCC	0.061197326
FM_254-TCATCCGAGAAATTGC	0.061198384
FM_223-CCCATTGGTCTGTGTA	0.061198875
FM_286-GCATCGGCACAGTATC	0.061198954
FM_178-TGACAGTGTGTCCGGT	0.0611996
FM_250-CATTGCCCACCAAAGG	0.06119996
FM_282-ATGGAGGTCCACACAA	0.061200142
FM_286-CAGGTATGTGCTGCAC	0.061200343
FM_290-TATCCTACAGAAATCA	0.061200697
FM_071-GATTCAGCACACAGAG	0.06120206
FM_149-ATTTACCGTCTCAGAT	0.061202295
FM_229-GCGGAAAGTCACAGAG	0.061202615
FM_243-GTGAGCCTCCCTTGTG	0.061202854
FM_254-GTTAGACTCATTGCGA	0.06120365
FM_303-TCCATGCTCGAACGCC	0.061204404
FM_209-TTTACGTTCCACTTTA	0.061205473
FM_229-TCTATACTCTGCCCTA	0.061205674
FM_217-TGATCTTTCGGCATAT	0.061206616
FM_218-TATCCTATCGCCACTT	0.061207626
FM_065-GAATAAGCAAAGAATC	0.06120777
FM_290-TGCTGAAAGACGGTTG	0.061208818
FM_245-ACCACAATCACCGGGT	0.06120978
FM_120-TGTAACGTCATACAGC	0.061209805
FM_303-GTAATGCTCGACCCAG	0.06121009
FM_190-TCATACTAGAAGGTAG	0.061210427
FM_260-ATCGTCCAGAAGCGAA	0.061210543
FM_178-ATGCATGAGCGATTCT	0.061210632
FM_248-TCATACTCATGGTGGA	0.061210725
FM_121-TGAGGAGGTTGGGATG	0.061210956
FM_223-TAGACTGCAATGGCAG	0.06121103
FM_295-AAGTACCCAGTTGAAA	0.061211206
FM_243-CITE7	0.061211433
FM_274-ACTGTCCTCATAAGGA	0.0612115
FM_254-TAGAGTCAGAAGGATG	0.061211806
FM_065-GGAATAATCGGTGTCG	0.06121243
FM_065-CTTAACTGTTAGGGTG	0.06121288
FM_245-AGTTCCCTCAGTCTTT	0.061214227
FM_250-AGACCATGTATCCTTT	0.06121483
FM_265-GCCCGAATCCTCATAT	0.06121514
FM_199-GCTCAAATCAGATGCT	0.06121536
FM_292-CITE7	0.0612159
FM_121-GGTAGAGTCTTGCGCT	0.06121626
FM_199-GAGATGGCAATACCTG	0.06121661
FM_071-GATCGATCACGGATAG	0.061217114
FM_240-TTTATGCGTTGCATCA	0.061217546
FM_065-GATGAGGGTCGTCTTC	0.06121823
FM_221-AGCCAGCGTCAACATC	0.06121826
FM_236-TCGACGGTCCATCAGA	0.061219204
FM_291-TGAACGTTCTCAAAGC	0.061219916
FM_250-GGTAGAGGTGACCGAA	0.061221052
FM_175-TGGTGATCAACCCTCT	0.061221283
FM_274-CCGTGAGGTGCGGTAA	0.061221533
FM_149-TACCTCGCATATGCGT	0.06122155
FM_243-CITE5	0.06122155
FM_200-GGGATGATCGAGGCAA	0.06122242
FM_216-AAGTCGTTCCATGCAA	0.061222665
FM_243-CITE1	0.061222754
FM_278-GCTTCACTCCCTGGTT	0.061223134
FM_263-GAGGGTACATCTCAAG	0.061223466
FM_221-TGACTCCAGGCCTAAG	0.061223507
FM_221-CAGGCCAGTACTGACT	0.061224304
FM_295-GGCACGTTCCATAAGC	0.06122432
FM_277-GTTACGACAACGGCTC	0.061224602
FM_291-GTAATGCGTCTTACAG	0.061225068
FM_120-GTGGGAAAGCGACAGT	0.061225157
FM_018-AACGTTGAGAGTCGGT	0.06122544
FM_277-AACCAACGTACTTGTG	0.061225623
FM_193-GCCTGTTAGAACTTCC	0.06122731
FM_290-CATGAGTTCTTTCCGG	0.061228123
FM_254-TTCTGTACATGGATCT	0.061229117
FM_228-GGCAGTCCACCGGTCA	0.061229292
FM_249-CTACTATAGGTGAGCT	0.061229426
FM_249-CATGCCTGTAGTTCCA	0.061229955
FM_044-ACCGTAATCAGCGACC	0.061231457
FM_229-AGACCCGGTACGTGAG	0.061231714
FM_274-ACCTGTCTCGGTCGGT	0.06123191
FM_018-GCCAAATGTCGGCATC	0.061231986
FM_277-TAAGCGTCAGTAACAA	0.061232977
FM_121-ACTTTCACAGAACCGA	0.06123298
FM_254-TACAACGTCGACGATT	0.06123302
FM_169-CTACCCATCATGTCAG	0.061233383
FM_265-CGTGTCTGTGGAGGTT	0.061234232
FM_065-CGGTTAACATTCCTGC	0.061234526
FM_265-AATCGTGGTCACTTAG	0.061234567
FM_243-CITE5	0.06123578
FM_121-TATTGCTCATTGCCTC	0.061236423
FM_282-TAACGACCAGCTCGGT	0.061236616
FM_277-CGGACACCACAAATGA	0.06123674
FM_221-TTGCTGCGTTCAGCTA	0.06123702
FM_286-ATCACAGAGCCTGACC	0.061237577
FM_229-TGGGAGACAGACGATG	0.061237797
FM_254-CAACAACAGTCTGCGC	0.061238494
FM_248-TTAGGCAGTTGGGTTT	0.06123865
FM_236-ACTTTCACAGTAACAA	0.06123876
FM_259-GTCCTCAAGCACTCCG	0.061240412
FM_254-TCAAGTGTCATGCCAA	0.061240755
FM_277-AACAAAGGTCTAGATC	0.061240844
FM_209-ATTCACTTCAACACGT	0.061241303
FM_265-GGCTTTCGTATCTTCT	0.061241902
FM_176-AGGAATATCGCCGATG	0.061242256
FM_265-GAGTGTTGTCAGGTAG	0.061242916
FM_236-ATTTACCAGCGGGTAT	0.06124295
FM_283-CTCAAGATCATTACTC	0.06124301
FM_229-GCAACCGGTCAGGTAG	0.06124306
FM_282-TCATTACTCACAGTGT	0.061244253
FM_071-CATGCCTTCTACCTGC	0.06124482
FM_290-ACGTCCTCAATGTTGC	0.061244946
FM_226-CTTCTAATCCGAGGCT	0.061245512
FM_216-ATTCAGGGTAATTGGA	0.061245527
FM_240-TCAAGCATCGATGCAT	0.061245736
FM_229-TCCAGAATCGGATTAC	0.061246276
FM_190-TCAGTTTAGACCATGG	0.06124666
FM_249-CCTCCTCCAGGTATGG	0.061246764
FM_229-CTTTCAAAGGATTCAA	0.061247114
FM_178-AATCACGTCGCCGAGT	0.06124767
FM_163-GTGCAGCAGACATGCG	0.061247848
FM_254-ATTCTACCAAATACGA	0.061247848
FM_231-GGGTCTGGTTGCCGAC	0.06124791
FM_199-AATCGTGCATCTGCGG	0.061248
FM_071-ACATACGAGCCACGTC	0.06124829
FM_248-GTATTGGTCGTGAGAG	0.06124833
FM_277-TCTACCGTCCTTCTAA	0.061248943
FM_199-CACAGATTCGACGACC	0.06124903
FM_254-TCTGTCGTCTGACGCG	0.06124941
FM_172-GTAACACAGCGACTAG	0.06124986
FM_254-CATTGCCGTTCTAAGC	0.06124991
FM_065-CATGCCTGTCGGCTCA	0.061250214
FM_286-TCGTAGACAGCAAGAC	0.06125089
FM_075-CCGGGATGTAACGTTC	0.061251618
FM_275-CCCATTGGTACGTGTT	0.061252166
FM_259-TGGAGAGGTTGGATCT	0.061252493
FM_243-CITE3	0.06125261
FM_243-CGTGAATTCCTGGTCT	0.061252635
FM_278-GTAGTACAGGGTTTCT	0.06125305
FM_231-AAACGAACAATCGCCG	0.061253283
FM_265-TGCATGATCCATCTCG	0.06125365
FM_065-GACTGCGGTATCTGCA	0.061254792
FM_229-TCATATCGTACCAGAG	0.06125482
FM_221-TTGTTGTTCAGGTGTT	0.061255764
FM_275-GAACTGTAGAGCCTGA	0.061255828
FM_292-CITE2	0.061256774
FM_265-CCTATCGGTGACTAAA	0.061256897
FM_243-CITE7	0.06125721
FM_277-AGTGTTGGTACAGTAA	0.06125762
FM_065-GCGCCAAGTAGAGTGC	0.06125762
FM_229-AGCCAATAGTCACTGT	0.061257623
FM_254-GCCTGTTCAACTGAAA	0.061258025
FM_250-TGTCCCACATGGGAAC	0.06125863
FM_249-TCACATTTCTGGGATT	0.061259303
FM_286-CTCAACCCAGCGGTCT	0.061259333
FM_265-CAAAGAACACTTTATC	0.061259408
FM_249-GAGCCTGTCAGGTGTT	0.061259866
FM_265-CCACACTGTATTTCCT	0.061260056
FM_286-GCTGCAGAGTTAGTAG	0.061260514
FM_171-ACAACCAAGGCTATCT	0.0612606
FM_216-TCGCAGGAGTCTCGTA	0.061261144
FM_278-TTTGGTTCAGAGGCAT	0.061261795
FM_286-AAATGGACAGCTACTA	0.06126198
FM_249-GCAACATCATGACAGG	0.061262097
FM_254-CAACAGTAGTGCTCGC	0.06126222
FM_219-TCGACGGCACTCCGAG	0.061263327
FM_249-CTGTATTAGGTTCATC	0.061263956
FM_286-ACGGTCGGTACATTGC	0.061264087
FM_278-TCAAGCAAGCAAACAT	0.061264206
FM_283-GTAAGTCAGGCCTTGC	0.061264344
FM_290-GGGAGTAAGACGACGT	0.061264634
FM_249-TCTCTGGCAGAGTCTT	0.061265547
FM_199-GATGTTGAGAGATCGC	0.061265692
FM_190-GTGTTCCAGTATAGGT	0.061265714
FM_169-GACTTCCTCGTCCTCA	0.061266527
FM_243-CGAGTTATCGGTCACG	0.061266992
FM_290-AACCTGATCCGTACGG	0.061267074
FM_190-CCCTCTCGTCAGCGTC	0.0612673
FM_218-GAGGCCTGTTAGGCTT	0.061268702
FM_274-GTGTAACTCATGCCAA	0.06126879
FM_275-TCCTTTCGTGAGACGT	0.061269023
FM_071-TCATTACGTGTGGCTC	0.061269473
FM_240-AGGAATAAGAGGATCC	0.061269473
FM_277-TCGATTTCAGGCACAA	0.0612699
FM_286-CGGGTCACATATCTGG	0.06127012
FM_248-ATCGTAGGTCGTTATG	0.06127031
FM_290-GAACACTCACTTCTCG	0.061270867
FM_278-TGTCCTGGTAGCTTAC	0.061271474
FM_286-GACATCACAACCGCTG	0.06127184
FM_249-GGGACAACAACCGACC	0.061271895
FM_065-AATCCAGGTCTCTTAT	0.061272286
FM_249-CTTCTAATCCCGTGTT	0.06127257
FM_277-CATTGCCCATCTGTTT	0.06127266
FM_190-TTGAGTGTCACCCATC	0.061273336
FM_283-CGTGTCTGTATAGCTC	0.061273642
FM_038-GCATGATCACGAAATA	0.061274298
FM_231-ACATTTCAGAGCCGAT	0.061274365
FM_290-CTGTGGGAGCCAGACA	0.061274633
FM_221-CCTTGTGTCATGGATC	0.061274637
FM_193-ACACGCGTCTACCTTA	0.06127477
FM_199-TAGTGCATCGCAACAT	0.06127501
FM_243-CITE4	0.061275516
FM_172-TGGGAAGAGGTTTACC	0.06127567
FM_243-CITE1	0.061275836
FM_282-TGCGGCAAGAAACCAT	0.061275862
FM_223-CAGCAGCGTCGATGCC	0.061275914
FM_240-CTAACCCGTATCGATC	0.061277058
FM_286-AACGGGACAAAGTGTA	0.061278377
FM_286-CCTCCAAAGACGCAGT	0.061278615
FM_286-CTCATTAAGGCGTCCT	0.061279073
FM_018-CGGGTCAAGCGACGTA	0.061279144
FM_175-AACCACACAGCATGCC	0.06127981
FM_254-TTGCTGCTCTGTCGTC	0.061281554
FM_229-GTGCACGAGAAACTAC	0.061281737
FM_243-CITE5	0.06128202
FM_283-CGCCAGAGTCTATGAC	0.061282486
FM_226-TCTATACTCTTGGTGA	0.06128292
FM_065-TGCCAAACAAGTCATC	0.06128303
FM_295-CCATCACCATCGATAC	0.061283525
FM_231-CCACCATTCGTTCCTG	0.061284125
FM_282-GTGTCCTAGTTCACTG	0.061285466
FM_169-ATACCTTCATCTGTTT	0.061285533
FM_075-CTAAGACGTGCTCTTC	0.06128561
FM_217-GCAGGCTGTTGGACTT	0.061286528
FM_278-CGTGAATAGAACGTGC	0.06128745
FM_018-CTCGAAAAGGACAGAA	0.06128747
FM_278-GTGGGAAGTCGGCACT	0.061288908
FM_254-AGCCAGCTCCACGTGG	0.061288953
FM_254-CGATGGCAGGTATTGA	0.06128931
FM_265-GGCGTCATCGAGTTGT	0.061290797
FM_290-ATGAGTCTCCGCAACG	0.06129117
FM_249-TTTGATCGTCCGTACG	0.06129143
FM_178-TGACTCCCAGTGTGGA	0.06129191
FM_275-CTCAAGAGTCGACGCT	0.06129221
FM_217-CCGCAAGTCATCTCTA	0.061292283
FM_274-TACCCACGTTCTGAGT	0.061292395
FM_216-GTATTGGCAACCGCCA	0.061293263
FM_243-CITE5	0.06129333
FM_254-CCACACTTCAGTCAGT	0.06129338
FM_163-AGGCTGCAGACGAGCT	0.061293416
FM_277-AGACACTCACTCCTGT	0.06129435
FM_071-CAGCCGAGTATGGTTC	0.061294414
FM_223-TGTTCCGGTCGATTAC	0.061294917
FM_229-TCTACATAGTCCTGCG	0.061295472
FM_217-ATCCGTCAGTCTTCCC	0.0612964
FM_277-GGCAGTCAGGAGTACC	0.06129663
FM_200-GATCCCTTCATTTCGT	0.061296705
FM_282-GTCTTTACAATGGCCC	0.061296843
FM_231-GTCAAGTGTTCCAGGC	0.061297234
FM_190-ATTCCCGAGAGTTGTA	0.061297264
FM_184-ATCGGCGTCGCCAGAC	0.061297394
FM_282-AGGTAGGGTAGGAAAG	0.061297752
FM_278-TCATCCGGTCTTGCGG	0.061297935
FM_286-TCTATCACACTGCGAC	0.061298177
FM_249-AAGTACCAGTATTCCG	0.06129821
FM_245-GTTGTAGAGGCATCAG	0.061298307
FM_286-GCACTAAGTCTGCATA	0.06130105
FM_217-CATACAGGTATTAAGG	0.061301276
FM_190-AAGGTAAAGTAACCGG	0.061301373
FM_265-GAACACTAGACTTAAG	0.06130218
FM_290-TTCTAGTAGCGACATG	0.061302695
FM_278-ATGAGTCAGTTACGTC	0.061303575
FM_149-CCACGTTCAAGAAACT	0.061303727
FM_176-CTCATGCCAGGGTCTC	0.061303925
FM_217-CTTTCAATCGAGTCCG	0.061304413
FM_065-TCTCATAAGCATCATC	0.061305445
FM_018-TTGGAACGTACCTACA	0.06130589
FM_231-CTTTCAAAGCCAGTAG	0.06130644
FM_190-CGGACACCACAAATCC	0.06130692
FM_245-TCGTCCACAGACCAAG	0.061306946
FM_149-ATAGGCTTCGCTGTTC	0.061307047
FM_231-TGGCGTGAGCGATGAC	0.061307084
FM_169-GCTCAAACACGAGGTA	0.061307088
FM_065-ACGGGCTCATACTCTT	0.061307445
FM_286-GTCGCGACAATCGAAA	0.061308097
FM_240-GACGTTACAGCGTAGA	0.061308227
FM_223-GGGAAGTAGGAAGTGA	0.06130828
FM_250-CACCAAAGTCCGAAAG	0.061308775
FM_065-TGAGGGATCAGGTTCA	0.061308883
FM_254-TAACGACCATGTTACG	0.061309416
FM_290-TCATGAGGTTTCAGAC	0.061309498
FM_172-AGAGCAGCATCGGCCA	0.06130962
FM_172-GTGAGGAAGCACTCTA	0.061310276
FM_249-CTCCATGCAGACGATG	0.061310615
FM_231-TGGGAAGGTAAGCTCT	0.061310712
FM_278-TCAAGTGAGGAAAGAC	0.061310817
FM_149-ATTTCACTCCTACCAC	0.06131091
FM_065-AACGTTGTCACATACG	0.06131268
FM_172-GTTGCGGCATGACGAG	0.06131357
FM_291-CAACCTCCAGTCTGGC	0.06131423
FM_277-TCATTTGGTGCCGAAA	0.061314665
FM_172-TGAGGTTGTAGAAACT	0.06131513
FM_249-GATTCTTGTTATTCCT	0.06131525
FM_277-AACGAAACAAAGGGCT	0.06131545
FM_286-TAGACCATCTTAGGAC	0.061315686
FM_290-ATACTTCTCACCTTAT	0.0613158
FM_249-TCAATCTTCGGCTTGG	0.06131633
FM_184-GTATTGGCAGAGTCAG	0.061317027
FM_190-GAGAAATCAGTTAGGG	0.06131735
FM_245-AGGGTGATCGTGGTAT	0.06131774
FM_229-GTTGCTCGTTCCTTGC	0.061318576
FM_121-GTAGTACAGACGAAGA	0.061318625
FM_303-TCAGTCCCATGGTGGA	0.061318986
FM_245-ATCGTCCAGAAACTCA	0.061320186
FM_278-CCTCCAAAGACGGTTG	0.061320703
FM_278-GAATCGTAGCAATAAC	0.06132199
FM_250-ACGGGTCGTGATTCTG	0.061322138
FM_234-GAAACCTTCCGTTGGG	0.061322838
FM_278-TACTTCACAGTCACGC	0.061323043
FM_250-CATGCCTCAACACACT	0.061323173
FM_243-CITE4	0.061323352
FM_249-CAACAGTAGGTAAGTT	0.061323777
FM_229-GGGTATTAGTTCTACG	0.06132393
FM_265-GTAACCATCCGTGTCT	0.06132398
FM_249-TCCACGTCAGTGGGTA	0.061324846
FM_290-AACAACCGTACGCTAT	0.061325807
FM_229-CCGGTAGTCTTCTGTA	0.06132617
FM_274-CGATGGCGTACGACAG	0.06132689
FM_249-ACAGAAAGTAGACGTG	0.061326955
FM_018-GGCCGATGTATGAATG	0.061327178
FM_249-ATGAGTCCAATAGTGA	0.061327558
FM_221-TTGAGTGAGCATGGGT	0.061327692
FM_193-ACGTAACGTTCCACAA	0.061328273
FM_254-CCACACTGTCCGGTCA	0.061328635
FM_149-GGAGAACGTATCGCAT	0.061328694
FM_290-TGGAGGACAGGCTACC	0.0613291
FM_149-TGTAACGAGACGACTG	0.06132933
FM_278-TCCACGTAGACCTCAT	0.061329525
FM_291-CCGAACGGTAACATAG	0.06132972
FM_229-AATCGTGTCGCTGACG	0.061329953
FM_286-AGGGCTCGTCGTCATA	0.061332505
FM_278-CTGCCTACAGAGGGTT	0.061332762
FM_265-GAGTGAGGTTGCCGCA	0.06133331
FM_290-TCTATACAGTACAGAT	0.06133473
FM_249-TTGAGTGGTGACATCT	0.06133495
FM_277-TTCCTCTGTGGAGAAA	0.0613356
FM_217-GCTCAAAAGCGCATCC	0.06133569
FM_278-GGGTTATCACTGGACC	0.061335772
FM_250-GGAGATGGTCACTACA	0.061335873
FM_240-CACAACAGTCGTCTCT	0.061337404
FM_283-ATATCCTCATGTCTAG	0.06133749
FM_149-AGACCATTCATGCGGC	0.061337672
FM_231-TGAGGGATCCTAAGTG	0.061337914
FM_245-TCGAACATCTCGCCTA	0.061337993
FM_065-TATGCCCTCTCGATGA	0.06133814
FM_248-TCGGGTGCACGTCATA	0.06133887
FM_018-CAAGTTGTCTCACATT	0.06134
FM_254-TTCTAACCATCTAACG	0.061340533
FM_199-CCGGTGAGTCAATGGG	0.061340753
FM_175-CTGTACCAGTGGACGT	0.061341163
FM_231-CTGTACCCACCGTCTT	0.06134131
FM_254-AAAGAACAGAAGCTGC	0.061341442
FM_176-CTCATGCAGGTAAAGG	0.061342627
FM_121-GACATCATCCTGATAG	0.061343994
FM_254-GGGATCCAGGGTACGT	0.061345495
FM_303-CATCCCATCGTTAGAC	0.061346494
FM_277-CAGGTATTCTGGGCGT	0.0613468
FM_283-ATGAGTCAGACATAGT	0.061347134
FM_149-AGAGAGCAGGGTTGCA	0.06134745
FM_250-GGGTCACTCTACTCAT	0.061348278
FM_249-CCTCACAAGATTAGAC	0.061349057
FM_234-AGGAATAGTAGCTGCC	0.061349235
FM_250-AAGACTCCACCGGCTA	0.061349314
FM_169-GTCCCATAGCCGTTGC	0.061349463
FM_250-GTCACGGTCCGATTAG	0.061349533
FM_176-ACATGCAGTGGCTACC	0.061349865
FM_018-CCACTACCACACCGAC	0.061349906
FM_018-GAACGGACAGGTGCCT	0.06134993
FM_249-GGGCCATTCGAAGTGG	0.06135027
FM_278-TGGAGAGTCCACAGCG	0.06135067
FM_283-CTTGATTAGTACCATC	0.061351337
FM_243-CITE7	0.06135138
FM_277-TCTATCAGTACGGCAA	0.061351545
FM_209-GTTGTCCAGCCACCGT	0.0613521
FM_243-CCCAACTTCTGAGAAA	0.061352942
FM_226-CGGAATTTCGCTTACC	0.061353188
FM_254-TTCTGTATCACTCGAA	0.061353832
FM_229-ATGAAAGAGGCTAACG	0.061356254
FM_277-GTTACAGGTCCACAGC	0.061356403
FM_286-ATCCGTCGTCTCCCTA	0.06135688
FM_290-ACCGTTCCAGTGACCC	0.061357897
FM_263-TGTCCCAAGCAATTAG	0.061357897
FM_277-AATAGAGTCCCGTTCA	0.061358817
FM_173-GAGCTGCGTTCCGCTT	0.061359458
FM_038-CGCTTCATCACGCATA	0.06135954
FM_291-ATTACCTCATACTGAC	0.061360076
FM_149-TGGGAAGCACTTACAG	0.061360195
FM_223-CTCAGAAGTCAAACGG	0.061360598
FM_236-GTTTGGACATGACACT	0.06136124
FM_176-TGATGGTTCATACAGC	0.061361525
FM_274-CCGCAAGCAGACAAAT	0.061362144
FM_277-TTCCTCTCATGACCCG	0.061362788
FM_286-GTATTTCTCCATTCAT	0.06136333
FM_290-CTCTCAGAGTATGAGT	0.061363727
FM_249-TCGGATAAGGGTACAC	0.061363976
FM_065-CGTTCTGGTAGCACGA	0.061364584
FM_234-TCAGGGCGTGCAAGAC	0.061364837
FM_291-AATTCCTGTCATCCCT	0.06136495
FM_065-TGCCCTACATGAAGTA	0.06136496
FM_236-AAGTTCGAGACGTCGA	0.06136529
FM_286-GAAACCTCATACAGCT	0.06136546
FM_277-CTCTCAGGTGCTAGCC	0.06136618
FM_217-AGGATAACACTGGACC	0.061366223
FM_292-CITE8	0.061367087
FM_200-ACTGATGGTTGCAAGG	0.06136722
FM_254-GGGTATTGTATCGCGC	0.06137137
FM_275-CTCCATGCAGCCCACA	0.06137146
FM_243-CITE3	0.06137148
FM_291-GTAATCGTCTCATAGG	0.06137177
FM_254-AGGGTGAGTATGCTAC	0.061372068
FM_283-AATGCCAAGGGTAATT	0.06137341
FM_274-CTCTCGACAGTGTGGA	0.06137371
FM_282-CTGTAGATCCCAAGTA	0.061373744
FM_149-CCTAACCAGAGCCGTA	0.061374053
FM_236-CGTAAGTAGGGATCTG	0.061374694
FM_290-GCAACATAGATTAGAC	0.061375655
FM_226-GCACGGTTCCTTCTGG	0.06137612
FM_149-TTACCATAGTTCAACC	0.061376546
FM_249-TCTTAGTGTTGCAACT	0.061376717
FM_249-TTTACGTCACAAATAG	0.061376985
FM_254-CAGCCAGTCCGTGTGG	0.061377533
FM_248-GTGTGATCAGGTTTAC	0.06137761
FM_291-TCACAAGCAGTTCTAG	0.06137777
FM_249-CGCATAAAGAGAGCCT	0.06137827
FM_263-TCTGTCGCAAATCGGG	0.06137829
FM_290-CACATGATCACGGAGA	0.06137845
FM_121-TGAATGCAGGGAGTGG	0.061378922
FM_226-GATCGTACAGAGCTAG	0.061378922
FM_243-CGGCAGTTCATTACGG	0.06137978
FM_044-GTGGGTCGTAATCACC	0.061380606
FM_278-CTCCGATCATCAGTGT	0.061380632
FM_286-ACTCTCGAGCGCCTTG	0.061380748
FM_291-CTGTATTAGAATTCAG	0.06138109
FM_065-GGAATAACACGGACAA	0.061381698
FM_120-ATGTCCCAGTCTCCTC	0.061381854
FM_277-CCGTTCAAGTCATGGG	0.06138202
FM_274-CTGGTCTGTGATAGTA	0.061382536
FM_240-TGATGGTAGGTAACTA	0.061382733
FM_217-GACACGCAGCCTTCTC	0.061383236
FM_303-TTGCATTGTGACGCCT	0.061383814
FM_190-TCGGTCTTCCACAGGC	0.061384667
FM_283-GGTAATCGTCAAGTTC	0.061384797
FM_065-CTGCTGTGTTGTTTGG	0.0613848
FM_249-TCACTCGCATGGGAAC	0.061386243
FM_229-GTCATGAGTACGTGTT	0.061386388
FM_169-TTAATCCTCTATGCCC	0.061386835
FM_223-TCCCAGTGTAGACAAT	0.06138762
FM_065-CACAGGCGTGATGTCT	0.061387982
FM_070-AATCCAGTCTCAAGTG	0.061388016
FM_248-TCAAGACAGGGTCAAC	0.06138857
FM_121-GAAGAATTCTGCCCTA	0.06138866
FM_221-ACGTACACATTCGGGC	0.061389223
FM_065-CTGTGCTGTTGTCGCG	0.061389305
FM_249-CTGTATTCAGCGTTTA	0.06138972
FM_249-TAATTCCAGTCCCGGT	0.061389882
FM_236-TTGGTTTTCCGAAGGA	0.061391313
FM_249-GAGGGATGTTGTATGC	0.061391752
FM_254-TTGCATTTCGCTCCTA	0.06139245
FM_243-CITE8	0.0613927
FM_274-TGTGGCGCAACTCGAT	0.06139334
FM_243-CITE7	0.061393756
FM_259-AGCGCTGCACCTGCGA	0.061394174
FM_231-TGGCGTGCATACATCG	0.061394174
FM_275-TCGATTTGTGAGTTTC	0.061394673
FM_221-GTGATGTAGCACGATG	0.061394922
FM_249-GTGAGGATCCCAGTGG	0.061395034
FM_249-TCATGAGTCCCTTCCC	0.061395384
FM_286-TACCTCGGTACAAGTA	0.06139593
FM_243-CITE6	0.061396737
FM_243-CITE2	0.061396863
FM_277-GGTGTTAGTACGGCAA	0.061396923
FM_249-TTAGGGTGTCGGAAAC	0.06139696
FM_218-GAGTTACGTCCCGTGA	0.061397124
FM_229-CCTTCAGTCTGCAGCG	0.061397567
FM_278-AGCGCCATCTCCGAGG	0.061398197
FM_223-CAACGGCTCGCTAGCG	0.061398264
FM_209-CACATGAAGCTTTCCC	0.061398637
FM_200-GGGTTTAAGGCCTAAG	0.061398834
FM_290-TATTTCGGTAGTTAGA	0.061398942
FM_286-CCTAAGAGTGTCGATT	0.06139981
FM_169-GTCAAGTGTCCGGATC	0.06140056
FM_275-GGGTCACGTAGCTTTG	0.06140089
FM_236-ATAGACCGTTTCCAAG	0.061402664
FM_290-AGTCTCCAGTTGCCTA	0.061402846
FM_254-TCATACTTCCTGTACC	0.061403465
FM_199-CTCGAGGGTCTTCTAT	0.061403584
FM_229-CATCGCTCATGTACGT	0.061404448
FM_190-GCTTTCGTCAGGAAGC	0.061404455
FM_277-ACGGTTATCGTACACA	0.061404698
FM_199-AAGACAAGTCTCTCTG	0.06140472
FM_259-TGGTTAGAGGGAGATA	0.061406456
FM_121-TACGCTCTCCTACGAA	0.061407275
FM_286-GCAGTTAGTGGGTCAA	0.061408006
FM_277-TCTTTGAGTTGCACGC	0.061408114
FM_282-TATTGCTAGCCGCACT	0.06140823
FM_243-GATGCTAGTTTCGACA	0.06140838
FM_254-CTCGAGGTCGAGTCTA	0.06140889
FM_216-TCCTAATTCACCATAG	0.061408915
FM_254-AGGGTCCAGGCCGCTT	0.061409194
FM_216-CAACCTCGTTGTAGCT	0.06140948
FM_149-TGAATGCAGTGAGGCT	0.061409492
FM_176-GAGCCTGGTGCCAAGA	0.06140954
FM_260-GACGCTGTCATCACCC	0.061409745
FM_286-TTGACCCGTTCGTAAC	0.06140975
FM_277-CAACAGTTCCAAGCTA	0.061410774
FM_044-TTTGGTTTCTCCTATA	0.06141082
FM_199-GGGTCACTCAGCCTCT	0.061411127
FM_286-CCACTTGCACCGGAAA	0.061411288
FM_265-CCGGACACACCTAAAC	0.061411414
FM_295-TCTTAGTGTTCCAAAC	0.06141169
FM_254-ACCTGAAAGAATCGCG	0.061411716
FM_199-AGGTCATGTTACCGTA	0.06141187
FM_249-CAAAGAAAGCTAGCCC	0.06141221
FM_221-TCGCACTTCACAATGC	0.061413817
FM_149-CAACGGCTCTGTGTGA	0.06141385
FM_292-CITE6	0.06141406
FM_184-TCAGTGAGTTTACCAG	0.061414126
FM_229-TTGTTCATCGCACGAC	0.061414517
FM_278-CAGCACGGTACATACC	0.061414756
FM_277-AATGGAACAGTAGGAC	0.061414916
FM_065-CCTAGCTCATAGTAAG	0.06141495
FM_228-GTGGAGAAGGGTGGGA	0.061415136
FM_290-AACCCAATCAGTGTGT	0.061415426
FM_278-ACTATGGCAAAGTATG	0.06141543
FM_169-CTAACCCCATGACAGG	0.061415832
FM_209-GAGAAATTCAGCTGTA	0.061416127
FM_120-CTAACCCGTTCATCGA	0.06141614
FM_169-TACTTCATCTCGCCTA	0.061416592
FM_216-CGTGCTTGTGGTTTGT	0.061416607
FM_265-GTTGTCCGTTGCATCA	0.061418157
FM_265-GTGTTAGAGGTCTTTG	0.06141817
FM_278-GGCTTTCCAGGTTTAC	0.06141836
FM_071-CATATTCCACTCTGTC	0.061418384
FM_199-GTAGCTAGTATTTCGG	0.061418425
FM_263-ACGGTCGCAGGGCTTC	0.06141865
FM_199-TTCCACGGTCATCGCG	0.061419882
FM_065-TCAATCTCAATCCAAC	0.061419893
FM_121-GACTTCCCAAGTCCCG	0.061420526
FM_243-CTATCTACAATTTCGG	0.061421108
FM_278-TGAACGTGTTGCCTAA	0.061421845
FM_290-TGCGGCATCATGCCCT	0.06142214
FM_282-ATCGTCCTCAGTCATG	0.061422534
FM_236-TCATACTGTGAGGAAA	0.061422568
FM_217-CCTCACAAGAGCTGAC	0.061422992
FM_254-AACCTGAGTCTTTCTA	0.061424065
FM_278-TATTTCGGTCACTTCC	0.061424643
FM_199-ATGCGATGTGTGCTTA	0.061425373
FM_249-TGACGCGAGAACTTCC	0.061425485
FM_243-CATGCGGCACTGCGAC	0.0614255
FM_231-TGATGCATCGTCGACG	0.061425507
FM_221-TCTACCGTCTTGAACG	0.061425887
FM_018-CCTACCACACTTGGAT	0.061426166
FM_277-CAGCAATCAGTCCCGA	0.06142684
FM_286-CTGAGCGTCAAGAATG	0.061427023
FM_243-TGGGAGAGTACCAGAG	0.06142764
FM_277-GTCCACTAGTGGGAAA	0.061427955
FM_175-TGCAGTAGTGGACTGA	0.061428186
FM_301-CTTAGGATCTCATTTG	0.061428588
FM_243-GGCTGTGAGCGTGTTT	0.06142889
FM_071-GCTGCAGGTTGGAGGT	0.06142927
FM_190-ACGTTCCAGCTAGTTC	0.06142947
FM_163-AAGATAGGTCAGACGA	0.061429586
FM_018-TATCAGGTCCAATGGT	0.06142972
FM_274-AGGATCTGTATTAAGG	0.061429966
FM_286-GTCGTTCGTGACGCCT	0.061430536
FM_121-CTGATCCTCCCGAATA	0.061430678
FM_190-AGCGCTGGTCAAAGAT	0.061431117
FM_254-TCTCTGGCACAATGCT	0.061431937
FM_229-AGGGCCTCACGTTGGC	0.061431944
FM_274-GCGAGAAAGAGTTGCG	0.06143217
FM_216-ACTTTGTTCTGTGCTC	0.061432317
FM_290-CCGCAAGAGCTGCGAA	0.06143243
FM_216-GATTTCTGTGTCCGTG	0.061433442
FM_290-GCATCGGAGTAATCCC	0.06143347
FM_243-CITE7	0.061433595
FM_217-CAAAGAAAGCTGCCAC	0.061434176
FM_199-CTCATGCCAAGCTACT	0.061435394
FM_263-ACTGCAAGTACTCCGG	0.061435826
FM_286-GCAACCGAGCACAAAT	0.06143589
FM_193-CCTGTTGAGGTCTGGA	0.061436564
FM_292-CITE4	0.061436605
FM_286-TACACCCCACGTAGAG	0.061437093
FM_229-GCCGTGACACGTCGGT	0.06143758
FM_277-GACCCAGGTTAAGCAA	0.06143775
FM_277-GTTTACTAGGTTACAA	0.061438017
FM_286-GAGAGGTTCGATTGAC	0.06143877
FM_254-GTCGAATGTCATCTAG	0.061439
FM_248-TGACAGTCATAATGCC	0.061439037
FM_070-TACGGTATCACGGTTA	0.061440665
FM_243-CITE4	0.061441503
FM_250-ATTGTTCCAGGTTCGC	0.061442874
FM_229-GGGCTACGTCTCCCTA	0.061444253
FM_184-AGAGAATTCGTACACA	0.06144458
FM_249-CCACTTGTCTCGAACA	0.061445326
FM_278-CTGTCGTGTGCTCGTG	0.06144588
FM_216-ATCACGATCGAGTACT	0.06144676
FM_286-TTCCGGTCACGTCGTG	0.061447013
FM_259-TCCACGTTCCATTTAC	0.061447248
FM_254-CACTGTCCACTTCCTG	0.061449524
FM_291-ATACCGAAGTCGGCCT	0.06144962
FM_234-GTCAAACGTATAGCTC	0.061449904
FM_065-CAGCTGGGTCGCCATG	0.061450116
FM_209-CTTTCGGCAATGTTGC	0.061450236
FM_286-CCTCAGTCAATGGCCC	0.06145036
FM_275-ACTATTCCACCGCTGA	0.0614511
FM_240-ATTCCCGGTAGCTGAG	0.061451886
FM_209-GGAAGTGTCCTGTACC	0.061453134
FM_120-GACTTCCCACTGTGTA	0.06145337
FM_292-CITE2	0.061453383
FM_231-GCGTTTCAGATGGTAT	0.061453495
FM_286-GTCTGTCAGACGCAGT	0.061454877
FM_190-AGCTACATCTGTTCAT	0.06145517
FM_234-CGGAATTGTTATCTGG	0.06145724
FM_277-CGCAGGTGTATCCTCC	0.06145738
FM_249-ACTATCTGTGCCGGTT	0.06145784
FM_254-TCTCCGAGTCCAATCA	0.061458558
FM_018-CGTGTAAGTCGTGGCT	0.061459795
FM_277-GTAGAGGGTGAGAGGG	0.06146046
FM_229-AGGAATAAGACCTCAT	0.061460774
FM_283-TCATGCCAGAGGCCAT	0.061461072
FM_274-TGAGGAGAGAGCCTGA	0.06146114
FM_243-CITE7	0.06146202
FM_249-TGCTCGTTCAAGTGGG	0.06146203
FM_190-TGATGGTTCAGTCACA	0.061462354
FM_259-TCGGATATCGTGGACC	0.061462607
FM_278-ATACCTTTCTGCACCT	0.061462995
FM_286-AGGATCTAGTATGACA	0.061463173
FM_018-AGTGTCAGTGAGTGAC	0.06146349
FM_226-CTGGCAGAGCCTGGAA	0.061463594
FM_240-CAGTGCGTCCACTTTA	0.061463736
FM_286-TACAGGTCACGCTTAA	0.061464936
FM_249-ACGATGTAGCCACAAG	0.061465327
FM_254-TGCACGGAGCTTGTGT	0.06146554
FM_249-CGCCAGAGTAAGACCG	0.061467674
FM_290-AAAGGATCACACAGAG	0.06146819
FM_200-GGACGTCGTATCGAGG	0.061469067
FM_254-TCTATCACAGCAGTTT	0.061469417
FM_243-CITE2	0.061470978
FM_254-CGCCAGACAGACCGCT	0.06147198
FM_221-TCATTCACAGGAATCG	0.061472323
FM_190-CGCGTGAGTATGGAGC	0.061472412
FM_290-GTGCTTCGTTGTGTAC	0.061472885
FM_221-ATGAAAGTCGGCCCAA	0.06147414
FM_044-TACGGGCCACGCGAAA	0.061474163
FM_291-CTAACTTGTACGTGAG	0.061475232
FM_044-TAGACCACATGCAATC	0.061475456
FM_286-ATCCACCCAATAACGA	0.061476007
FM_234-AGGTGTTTCTGGGCAC	0.0614763
FM_286-GATTGGTAGTCAGCCC	0.061477326
FM_295-GTGGTTACAAACTAGA	0.0614777
FM_175-TGTACAGAGCTCATAC	0.061478097
FM_277-GAAGAATAGGTTCTAC	0.061478265
FM_290-ACTACGACATGAGAAT	0.061478358
FM_278-ATTACTCGTCGAGATG	0.06147851
FM_277-TACCCACGTTGCTCAA	0.06147864
FM_243-CITE7	0.06147908
FM_303-CTATAGGTCTGGACCG	0.06147995
FM_278-AAAGAACGTCGCAACC	0.061480246
FM_286-TTTGACTGTGTGTTTG	0.061480813
FM_275-CTTCAATGTAGTTACC	0.061480843
FM_282-TCCGGGAAGGAGAATG	0.061481223
FM_226-TGTGATGCAAGTGACG	0.061481327
FM_286-GGATGTTAGGTGCTAG	0.061481964
FM_243-ACTATGGCATTCAGGT	0.061482344
FM_290-CATCAAGAGCCTTTCC	0.06148401
FM_038-AAAGATGTCTGAGGGA	0.06148503
FM_240-AAGACAATCAGGGATG	0.061485063
FM_278-TATTGGGTCCTCACTG	0.061485082
FM_149-GTAGGTTTCCTAGAGT	0.0614852
FM_278-CAATACGAGACTCATC	0.061485488
FM_217-GCTGCAGAGAAACACT	0.06148555
FM_286-GTGGCGTTCACTGGGC	0.0614864
FM_290-ATGAAAGTCACACCGG	0.061486404
FM_254-ATTGGGTAGAGTCAGC	0.06148656
FM_286-TCATCATCAAGACGGT	0.06148683
FM_172-TGGGTTACACATCATG	0.061487652
FM_290-AATGACCTCGTAGGGA	0.061488308
FM_290-TATGTTCGTTCAAGGG	0.06148915
FM_278-TTCGATTTCTCATGCC	0.061489575
FM_243-CITE5	0.061489925
FM_226-TTGTTGTCATCACCAA	0.061490253
FM_121-CTCCTCCAGCCTGTGC	0.061490595
FM_172-TGATCTTGTTCGGTTA	0.061491027
FM_265-GGGACCTCATGCCGAC	0.061491527
FM_243-CITE6	0.061491612
FM_071-TGGGAAGTCGCCATAA	0.0614922
FM_172-GCACGTGGTAGTCGTT	0.06149221
FM_216-GCAACATCAGCAGTGA	0.0614928
FM_254-TCTAACTTCTTGCGCT	0.06149376
FM_254-TACCGAAAGTTAGTGA	0.0614939
FM_282-TCATGTTAGACCACGA	0.06149433
FM_283-GCTGAATAGGTGCCAA	0.06149579
FM_065-CGGACTGGTGTGCCTG	0.061495863
FM_240-CATTCTAGTGGTACAG	0.061496172
FM_249-TCAGTCCGTGCTTATG	0.061496526
FM_260-CCTCATGTCACGGGAA	0.061496675
FM_286-ATTCTACTCGCATTAG	0.06149723
FM_234-CATGGATCACAGTATC	0.061497662
FM_121-GTCTACCAGCAGCCCT	0.061497968
FM_065-TTAGGCAAGCGACGTA	0.06149814
FM_217-ACCAACACAGACCATT	0.061498307
FM_223-AAGGAATGTTGTATGC	0.061499707
FM_303-CATTCATAGCATCCCG	0.06149994
FM_243-CITE7	0.06150095
FM_295-GGTTGTAGTCCGAAGA	0.06150165
FM_286-GGTAATCGTTATCTGG	0.061501674
FM_286-CGGGACTCAAGAATGT	0.06150168
FM_286-ATCGGCGAGGGTATAT	0.06150192
FM_286-CGTCCATGTGATCGTT	0.061502136
FM_231-CGGGTCACAACTGTGT	0.0615025
FM_278-GCTACAATCTAACACG	0.06150264
FM_286-CTAGGTAAGGCTCACC	0.06150396
FM_199-CGGGTGTCATGACAAA	0.061504643
FM_217-TCATGAGGTGCTATTG	0.06150465
FM_286-ACTGCAAGTTCCGTTC	0.061504968
FM_254-TAACACGAGCTAAATG	0.06150499
FM_290-CGAGTTAGTATGTCTG	0.06150508
FM_291-TTGGATGGTGTAAACA	0.06150513
FM_277-GGACGTCGTTTGAAAG	0.061506614
FM_121-TCACGCTCAAGTATCC	0.061508488
FM_248-GTGAGGAAGGCGTCCT	0.061508607
FM_286-TATTTCGGTTACCTGA	0.06150875
FM_265-CATGCGGAGCGCCTTG	0.061509207
FM_291-GAATCACAGCGTATAA	0.06150943
FM_223-TGAGACTTCTCAGAAC	0.06151005
FM_286-GGAACCCGTCGTTTCC	0.061510466
FM_065-CAGCGACAGTTGTAGA	0.061510466
FM_278-CTGATCCCAGGTTTAC	0.06151073
FM_243-CITE2	0.0615111
FM_240-CGGAACCGTATTGAGA	0.061511137
FM_278-AGGCATTAGCGTGTTT	0.06151121
FM_282-GGGTTTAAGCAACAGC	0.06151132
FM_275-GGGCTACTCCGTAGTA	0.061511394
FM_254-TCTGTCGTCGGCCCAA	0.061511524
FM_286-CCGATGGAGCGATCGA	0.06151226
FM_291-CCAATGATCGATGGAG	0.061512716
FM_278-TATCGCCGTGACGCCT	0.061512817
FM_290-TCGCAGGAGAGAGCGG	0.061513767
FM_217-GTGGGAAGTCTGTGTA	0.061513785
FM_044-TGCTACCTCAGGCGAA	0.06151484
FM_217-TGAGGGACATGGATCT	0.061514955
FM_199-GATCGTAGTCGGCTAC	0.0615151
FM_065-CCTATTAAGATGTAAC	0.061515216
FM_120-AACCATGAGGTGCTGA	0.06151573
FM_190-TTTCGATCAAGGGTCA	0.061516747
FM_071-CAGAATCAGTGAACAT	0.061516907
FM_121-CAATTTCAGTATGGAT	0.06151705
FM_286-GAACACTGTGAATGAT	0.061517198
FM_291-ACACCAATCTCGCGTT	0.06151838
FM_149-GTATTTCTCCATACTT	0.061518516
FM_243-CITE8	0.06151937
FM_243-CITE5	0.061519496
FM_265-ATCGGATCATGCAGGA	0.061519653
FM_199-TTGACCCAGATGGTAT	0.061519835
FM_278-GATGATCCATTGACAC	0.06151992
FM_065-GACTGCGCAATGGAGC	0.061519936
FM_221-GCCGTGAGTGGGTTGA	0.06152003
FM_291-CCGGTAGGTCTAGATC	0.06152016
FM_065-CTGAAGTAGGGATGGG	0.06152026
FM_169-TGCAGGCGTCCTCATC	0.06152088
FM_217-TCGGGTGCACAAGTTC	0.06152257
FM_274-TCATACTGTACGAGTG	0.06152258
FM_175-GATCGTAGTCCATACA	0.06152264
FM_278-GACATCAGTGTAACGG	0.0615227
FM_209-ATTCTACGTTGCATAC	0.061522834
FM_184-AGAAGCGGTCCGAAAG	0.06152322
FM_231-GGGATCCTCTCCTGTG	0.061523866
FM_223-GAGGCAAGTAGGACCA	0.061525125
FM_277-GTTGTAGGTGGGTCAA	0.06152526
FM_221-TGTCAGAGTCCACATA	0.061525412
FM_286-GAGTTACGTCTACACA	0.061525904
FM_274-CAACGGCTCACCTTGC	0.06152626
FM_277-GTTAGTGCAGTTACCA	0.061526414
FM_249-AGTGTTGCATTCTTCA	0.061526757
FM_234-AGCCACGGTTACACAC	0.061526805
FM_231-GTACAGTGTGCGTCGT	0.061528377
FM_149-GTCGCGATCCGCACTT	0.061528448
FM_278-TACCCGTGTTACGCCG	0.061528485
FM_075-GGGAGATAGGCCCGTT	0.06152851
FM_286-GGCGTCATCTTTCAGT	0.061528802
FM_243-CITE7	0.06152923
FM_265-CTGCCATTCCAAACCA	0.061530113
FM_274-CTGCCTAGTCGTCTCT	0.06153037
FM_243-CITE4	0.061531223
FM_221-ATCGTAGGTCAACATC	0.06153223
FM_018-GTTTCTATCGTGGACC	0.061532315
FM_226-TCCCAGTTCTTCTAAC	0.061532386
FM_291-GCTTGGGCATAGAGGC	0.061532833
FM_274-TTCAGGAAGAGCCGTA	0.06153291
FM_236-CGACAGCAGGATTACA	0.061533477
FM_226-TCAGCAACACTGGATT	0.06153366
FM_291-GTCAAACCACAATGAA	0.061533827
FM_190-TTTATGCCAAGTATCC	0.061534368
FM_282-ATCGGATAGTCTGGTT	0.061534703
FM_303-TCATTGTGTTGCAACT	0.061536122
FM_065-CTACACCTCATCTGTT	0.06153671
FM_286-TATTGGGCAAGATTGA	0.06153671
FM_286-GATCAGTCAATAGGGC	0.061536744
FM_172-TCACTATTCCTGGGTG	0.06153721
FM_240-GAACTGTGTTGCCATA	0.061537277
FM_282-CACGTGGAGTATGAGT	0.06153774
FM_173-TGATTTCGTTACGATC	0.061538342
FM_149-GCATGATTCTGCTAGA	0.061538614
FM_283-CTCCACAGTGAACTAA	0.06153965
FM_303-GGGTTATTCGCATTGA	0.061539985
FM_248-TAGACCAGTCCGCAGT	0.06154043
FM_263-TTCCTTCGTGATAGAT	0.061540484
FM_254-TTCACGCTCACCGACG	0.06154129
FM_254-AACGTCAGTGGTTCTA	0.061541706
FM_249-TGACAGTGTGGTTCTA	0.06154201
FM_243-CITE2	0.061542038
FM_226-AGTTCGATCAATCTCT	0.06154222
FM_277-TGCGACGTCTCATGGA	0.0615423
FM_221-GACCCAGGTCTACTGA	0.06154237
FM_291-GTGCTTCAGGTCCCTG	0.061542667
FM_121-TTCACGCGTCTACAAC	0.06154279
FM_254-AGGAATATCCCTTCCC	0.06154286
FM_254-AGCCAATAGGCCTGCT	0.061543666
FM_121-ACGCACGTCCGGACGT	0.061543778
FM_178-TTGAGTGGTCGTATTG	0.06154459
FM_199-TCTACATGTCCTACAA	0.061544638
FM_221-TTCCAATAGGCCTTGC	0.061545312
FM_292-CITE3	0.061546996
FM_274-CATTGCCAGGAGAGTA	0.061547108
FM_226-CCTCACAGTTATCTGG	0.06154723
FM_295-CTTCCGATCATTGCTT	0.06154729
FM_265-TTGGGTACAAATACAG	0.061547637
FM_265-TTCCACGTCACGAGGA	0.061547823
FM_249-GTGCAGCCAAGTATCC	0.061548226
FM_217-CCCGGAAGTTCGGCTG	0.06154826
FM_254-AGGTTACAGTCAGCGA	0.061548296
FM_303-TCCACCAAGGTGCCTC	0.061548416
FM_228-AAGGAATAGAAGCGAA	0.061548427
FM_292-CITE4	0.061549358
FM_283-TTTGGTTAGGGCAAGG	0.06154946
FM_254-CGGGCATCACGTTGGC	0.061549593
FM_291-GTTCGCTCAGAGAGGG	0.061549954
FM_243-CITE4	0.06154999
FM_248-ACTATGGCATAGAGGC	0.061550584
FM_250-GGAGATGAGTAAACGT	0.061551284
FM_286-CGTCAAAAGGCGTCCT	0.061551798
FM_254-ATTACTCCATGCACTA	0.06155181
FM_278-CCTACGTCATCCTTGC	0.061552025
FM_290-TCTTGCGGTCTCACAA	0.061552376
FM_176-TTTGGTTGTCGCATCG	0.061552547
FM_286-GTACAACGTTGCTCGG	0.061552662
FM_277-GTACAGTGTCGCGTCA	0.06155295
FM_234-GTGAGCCGTGCAATAA	0.06155297
FM_291-GACTCAAGTGTGAATA	0.061553374
FM_282-TCAAGACTCACACCCT	0.061553445
FM_278-AGAACAAAGCGTTACT	0.061553616
FM_248-TAACACGCAATGACCT	0.061554234
FM_018-GATCGATCAGACGCTC	0.06155427
FM_278-TCTGCCAAGGTGCTGA	0.06155434
FM_265-CTTTCGGGTACTCGAT	0.061554763
FM_217-TCGGGCAGTGGTTTAC	0.061555125
FM_274-CGGACACTCGTTGCCT	0.061555505
FM_216-ACCCAAACATGGAACG	0.06155558
FM_250-CAAGCTACAAGGCCTC	0.061556354
FM_199-CACTAAGAGTCATCGT	0.061557204
FM_175-CTCCATGAGAGCCGTA	0.0615575
FM_209-ATCGCCTCATACAGGG	0.0615583
FM_217-GATGTTGTCGACGACC	0.06155838
FM_286-TAACACGAGTAAGAGG	0.061558407
FM_250-CCCGAAGAGAGTCAAT	0.061558653
FM_290-GCGGATCAGAAATGGG	0.06155937
FM_172-GTGAGGAGTCAAATCC	0.061559997
FM_278-GACATCAGTCTACTGA	0.061560277
FM_263-CAGAGCCTCGTAGGAG	0.061560497
FM_249-GCGTTTCCACACCTGG	0.061560664
FM_275-AAGGAATAGCAACTTC	0.061561115
FM_121-GTAGAGGTCCAACCAA	0.061561514
FM_172-TCTGCCAGTAGCGAGT	0.061562072
FM_278-TCGTAGAGTAGCTGAG	0.061563957
FM_172-TGCAGGCGTGTGTCGC	0.061564203
FM_278-TACCCGTTCTCAACGA	0.06156473
FM_286-TTACTGTGTACTCGTA	0.061565045
FM_199-GACTCAACAGGGTTGA	0.061565313
FM_286-CACATGACACCGCTGA	0.061565362
FM_223-TACCCGTGTTCTCTCG	0.061566256
FM_236-CGGGTGTTCGCTCATC	0.061568387
FM_278-TCCTAATGTGAGCGAT	0.0615684
FM_243-CITE5	0.06156842
FM_240-CCGAACGAGGGTTAAT	0.061568867
FM_229-CGGGTCAGTATCGATC	0.06156887
FM_274-TGAACGTTCACCTGGG	0.061569557
FM_290-AAGGTAAAGTGCAGGT	0.061570067
FM_249-CCTATCGCAAGCAATA	0.061570182
FM_217-CTCATTAAGGCGCTTC	0.061571393
FM_217-TTGCGTCAGCCACTCG	0.061571576
FM_291-AAGTCGTAGAAACACT	0.06157161
FM_263-AAAGGGCTCCGTTGAA	0.06157257
FM_275-TTGAACGAGCCGAATG	0.061572876
FM_217-GTGGCGTTCGGTGTAT	0.061572954
FM_223-TTGAACGTCTGGGCAC	0.061573032
FM_240-CATCCGTCAGCGTACC	0.061574463
FM_193-GCTCAAATCACGAACT	0.061576054
FM_221-GTGATGTCAGAACTCT	0.061576866
FM_286-GTCAAACCATGGCTGC	0.06157798
FM_184-CCGATGGCAGACACCC	0.06157839
FM_171-ATGTCTTCAATACGCT	0.06157853
FM_286-CTCCATGTCGCTATTT	0.061579585
FM_217-ATTGTTCAGAAGGGAT	0.061579727
FM_254-ACTACGACAGTTAAAG	0.06157974
FM_223-AACACACGTACTAGCT	0.061579913
FM_254-ATTCTACTCTACTATC	0.06157994
FM_248-CCTTTGGGTCCTCAGG	0.061580166
FM_278-GTTGTGACACTGATTG	0.061580237
FM_243-CITE1	0.06158073
FM_018-CATTCGCGTCGCGAAA	0.061581213
FM_243-CITE1	0.061581343
FM_292-CITE4	0.06158139
FM_229-CGGCAGTGTTGGCCTG	0.06158147
FM_243-CITE7	0.061581593
FM_274-CCTTTGGAGCGGATCA	0.061581638
FM_278-AGGTCATAGGGTTAGC	0.061582442
FM_282-TGTTGAGAGGTTGACG	0.061582442
FM_254-CTTCTAAAGCTCTTCC	0.061582662
FM_254-TCAGCCTCACAATTCG	0.061583698
FM_249-ACCCAAACATGACAGG	0.06158372
FM_199-GTTTGGAGTGATGGCA	0.061583992
FM_071-GAATGAATCAAACCGT	0.061584145
FM_226-ACTGTCCCATGGCCAC	0.06158437
FM_249-TCGAACAGTTTCGCTC	0.0615845
FM_290-GGGCGTTAGATTGATG	0.06158456
FM_290-GTGGTTAGTATAGGGC	0.061584923
FM_290-GTTACCCAGGGATCGT	0.061585084
FM_249-TAATTCCTCATCGCAA	0.061585374
FM_217-GCCATGGCAGAGAAAG	0.061585497
FM_286-TACGTCCAGACGGAAA	0.06158568
FM_249-CTTACCGGTCTGCGCA	0.06158603
FM_065-ACGAGCCAGACAATAC	0.0615865
FM_291-CACTAAGGTATCTTCT	0.061586548
FM_038-ATCATCTTCTTTAGTC	0.061586846
FM_243-CITE2	0.06158776
FM_071-TCAATCTAGTCCATAC	0.061587937
FM_070-TCCCGATCACAACGCC	0.06158821
FM_265-GGTCTGGCACTTCAGA	0.061588526
FM_278-CCACGAGAGAAGCTCG	0.06158894
FM_278-CGTTGGGCACTTGTCC	0.061590046
FM_303-AGGTCATTCGGTGAAG	0.06159006
FM_265-CCCAACTTCCCATTCG	0.061590157
FM_265-CAGATACCACTCAGAT	0.061590355
FM_275-TACCGGGAGCGACCCT	0.061590403
FM_190-AGTAGTCAGCGAGTAC	0.06159091
FM_243-TTTACCACATGTAACC	0.061592042
FM_171-TAGATCGTCGCAGATT	0.061592188
FM_044-GTGAAGGCAAAGGCGT	0.061592393
FM_018-TTATGCTCATTTGCCC	0.061594166
FM_248-CCTCAGTTCGTGTTCC	0.061594304
FM_149-CTACAGAAGTCTAGAA	0.061594773
FM_286-TGTTGGACAGCTATAC	0.061594967
FM_254-ACTATCTCAAGTGGTG	0.0615951
FM_292-CITE2	0.06159538
FM_121-GACCCAGAGATGGGCT	0.061595663
FM_038-TCAGATGAGAGAGCTC	0.061596535
FM_274-TTGGTTTTCGGAATGG	0.061596937
FM_286-GATGCTACACGCCACA	0.061599236
FM_286-TAACGACGTGCCGGTT	0.061599743
FM_240-TGACGCGTCGCAATTG	0.061600134
FM_278-TTACGTTGTTCGTACA	0.061600603
FM_169-TACTGCCGTCAACACT	0.061601266
FM_243-CITE7	0.06160151
FM_254-CCTGTTGAGTACGAGC	0.061601613
FM_286-ATCACAGGTCCGACGT	0.06160329
FM_173-TTGGGCGCATGGACAG	0.061604112
FM_282-CGGGACTAGTAGGTTA	0.06160488
FM_278-TAGGAGGGTGAAAGTT	0.061604958
FM_245-CATAGACGTGCCCTTT	0.06160511
FM_249-ACGATCATCCTAAACG	0.06160523
FM_265-CCGTGAGGTGAGACCA	0.06160528
FM_121-TTCCTTCAGGATACGC	0.0616057
FM_170-GGGTAGACAGACGGAT	0.061605833
FM_243-CITE7	0.06160623
FM_290-TCTAACTCAGTCTACA	0.06160637
FM_254-TGACGCGTCAGCTCTC	0.061606556
FM_259-AGTGATCAGCGTTGTT	0.06160661
FM_217-TGTTGAGTCGAAGGAC	0.06160662
FM_216-TTCTAGTAGAAATCCA	0.06160664
FM_286-GCATGATAGATAACAC	0.06160798
FM_190-TCGACGGAGCTGAGCA	0.06160928
FM_176-CCACGAGCAACTGATC	0.06160995
FM_120-AAGTTCGAGCAGTAAT	0.061610855
FM_236-ACCTGTCGTGAATATG	0.06161093
FM_286-GCAACCGTCTCGTGGG	0.061611366
FM_295-ATGACCAGTTCCGCGA	0.061611474
FM_149-CATGGTATCAGATGCT	0.061611935
FM_229-CTCCTTTCAGCTACTA	0.061612237
FM_184-ATTCACTGTTCGGCCA	0.061613083
FM_218-TGTTCATTCTATCGTT	0.061613955
FM_260-GTCAGCGCATAGGTAA	0.061613955
FM_163-GGGAAGTAGAGGCCAT	0.06161453
FM_286-AGTGTTGTCTCTGACC	0.061614685
FM_065-ATTGGACAGATGTAAC	0.061615113
FM_249-TGCGACGCAAAGGATT	0.06161665
FM_286-ATGCCTCTCCGCAGTG	0.061617125
FM_190-CTCATCGCACGGGTAA	0.061617672
FM_265-GGGTTTACACCTCTAC	0.06161769
FM_065-ATTTCTGAGTTACCCA	0.061618686
FM_065-GCCAAATTCCTGCCAT	0.061618768
FM_283-TGGAACTGTAGACGTG	0.061618973
FM_249-TAGGTTGGTAGCGTTT	0.061619204
FM_286-TGGCGTGTCTATTCGT	0.061619848
FM_286-CAATCGATCTCGTGAA	0.061619993
FM_243-AGAGCAGAGGACAACC	0.06162025
FM_176-ATTCATCGTCTATGAC	0.061622623
FM_278-AGATGCTCATCGTGCG	0.06162362
FM_301-CGTTGGGAGGCAATGC	0.061624214
FM_018-ACCAGTAGTCCGAGTC	0.06162522
FM_275-AGAAGTAGTGTTGAGG	0.061626617
FM_278-ATGCATGCAGCGTTTA	0.061626703
FM_217-CTAACTTAGGGAGTGG	0.061627287
FM_228-ATTACCTAGGTTACCT	0.061627287
FM_120-CTATCCGGTATACGGG	0.06162744
FM_173-TCAAGCACAGAGATGC	0.061627507
FM_278-TCGACCTAGTTCCGTA	0.061627716
FM_275-TCATTTGGTCAACCAT	0.061628822
FM_265-AACCACAAGTGTTCAC	0.0616293
FM_199-ACATTTCCACCTAAAC	0.061629485
FM_278-GTTGTAGGTCAACACT	0.06162965
FM_260-CTGTATTGTACATACC	0.061630208
FM_291-TCCAGAACACGTTGGC	0.061630923
FM_229-GACCAATTCCCAGGAC	0.061631907
FM_254-GGGCCATTCCCTGTTG	0.061632905
FM_249-CAGTTCCAGAGACAAG	0.061633028
FM_275-AACCCAAGTGGAAGTC	0.061633326
FM_295-CATCAAGCAGAACTCT	0.06163423
FM_243-CACTAAGTCACGAACT	0.06163426
FM_283-GCGGAAACACGGCCAT	0.061634466
FM_243-AGGGTCCTCATGCCGG	0.061634596
FM_199-AGGTGTTAGAATCTAG	0.061634697
FM_169-CTCAATTTCTTAGCCC	0.061635047
FM_065-AGACGTTTCTGTCTAT	0.061635368
FM_044-CTTCTCTAGATCCCGC	0.061635572
FM_243-CITE7	0.06163724
FM_278-TGCGACGTCAATCGGT	0.061637484
FM_282-GTTTACTGTATCACGT	0.061637603
FM_249-GGGTTATGTATCGTTG	0.06163798
FM_229-ATAGGCTCAGGTCAAG	0.06163812
FM_231-CATGCGGTCTGGGCCA	0.06163819
FM_121-TTGTTTGAGCCATGCC	0.061640315
FM_278-GTTGTGACATCCTATT	0.061640326
FM_265-TTCGATTCATTATGCG	0.06164087
FM_240-TAGACCAAGGAGAGTA	0.061640907
FM_254-TTTCAGTAGCATCCTA	0.061640993
FM_217-GACTGATGTGGATACG	0.06164123
FM_277-AATAGAGCATTGAAAG	0.06164142
FM_231-TCGGGACGTCCAAGAG	0.061642274
FM_170-ACTTCGCGTGCAATAA	0.06164299
FM_278-CTGGTCTGTGCAACAG	0.061643213
FM_275-GGGCTCACACCAGCCA	0.061643947
FM_249-GGGTCACCACTCCACT	0.06164408
FM_283-TTGTGTTAGCTACTAC	0.061644807
FM_065-TTGCGTCTCAGTTAGC	0.061645698
FM_221-ATCTCTAAGACGGTCA	0.06164616
FM_254-CATGCAATCGTTCGCT	0.061647423
FM_172-CTCCCTCAGTACGAGC	0.061647672
FM_190-AGTGACTCAAGGAGTC	0.061647717
FM_249-TCTATCACATTGCAAC	0.06164786
FM_243-GGAGATGGTCCGATCG	0.061648298
FM_274-GCCAGTGGTAACCCGC	0.06164837
FM_249-TTGAGTGCACAATTCG	0.061648574
FM_226-GTCAAGTCAAGGACAC	0.06164861
FM_254-GATTGGTCAGCAGGAT	0.0616491
FM_254-CGCGTGAGTCACAATC	0.061649125
FM_277-AGGGTCCTCCGCTAGG	0.061649416
FM_120-CCGTTCAGTTTACTTC	0.061649866
FM_018-TGTTCCGCATGGTCTA	0.061650004
FM_173-TCCTTCTGTTGCTAGT	0.061650142
FM_282-GTTGCGGAGGCTTAGG	0.06165046
FM_275-AGTAACCCAGCGTTTA	0.061650854
FM_243-CITE2	0.06165114
FM_178-CCTTCAGGTGGCACTC	0.061651397
FM_250-ATTCCCGGTGTACGCC	0.06165147
FM_250-AACAAAGAGAGCTGAC	0.06165181
FM_216-TTATTGCCATTGCCGG	0.061651994
FM_278-TGTACAGAGTTCCTGA	0.06165205
FM_291-AACCACAGTAGCCCTG	0.061652407
FM_121-TTCCTCTCAGCGACCT	0.06165264
FM_277-GCGTTTCAGGGCCCTT	0.061652854
FM_254-TTCCTAACAACTTGCA	0.061653953
FM_290-ACCATTTGTACGCTTA	0.061654393
FM_295-GGAGATGTCTTCCAGC	0.061654404
FM_286-AGGACTTAGGAGAATG	0.06165695
FM_243-CITE2	0.06165727
FM_018-TATCTCAGTGATGTCT	0.061657626
FM_291-ACTCTCGCATTAAGCC	0.061657988
FM_254-TCCGATCTCCTAGCTC	0.061658308
FM_176-GGGTCTGTCTTCGGTC	0.06165846
FM_290-TGGCGTGAGACTACCT	0.0616585
FM_250-CGTAGTACATCGCTGG	0.06165943
FM_250-ACCTACCTCAACCCGG	0.06165983
FM_216-CCTACGTCAGTAGATA	0.06165984
FM_121-CAATCGACAAGTAGTA	0.061660215
FM_231-AGTAACCCAAGTGACG	0.0616608
FM_240-CTTTCAACAGGCTATT	0.06166135
FM_248-CTTGAGACAATAGTGA	0.061661355
FM_172-GCAGCCAGTTCCTAAG	0.061661445
FM_263-ACGGTTACACCAAAGG	0.061662033
FM_223-GTGAGCCGTAACCCGC	0.061662503
FM_292-CITE1	0.061663687
FM_254-ACTTTGTGTCCGACGT	0.06166383
FM_190-CCGATCTAGGTGCTGA	0.061664306
FM_254-TGAGCGCGTCGTCTCT	0.061664425
FM_265-TACCTCGTCCTAGCCT	0.06166488
FM_171-CGAGTTATCCGCTTAC	0.06166553
FM_121-ACAGCCGCAGCTTTCC	0.061666105
FM_169-AATGACCAGCTGTGCC	0.061666235
FM_249-ACAGAAATCCGTGCGA	0.06166695
FM_199-AACGAAAAGTCTCGTA	0.061667357
FM_277-TCGTGGGCATTGGATC	0.06166757
FM_193-ATGAGGGGTGATGTAA	0.061668042
FM_275-AGGCCACCAAGCAATA	0.061668098
FM_172-TATCAGGAGCAATAAC	0.061668746
FM_254-CTCAATTAGATGACAT	0.06166881
FM_172-TTCCTAACAAGTAGTA	0.061669588
FM_216-GTAGAGGTCCCAAGCG	0.061670955
FM_055-GGGACCTCAGCCACCA	0.061671007
FM_265-GGGCTACAGGTACTGG	0.061672006
FM_290-GTACAGTAGGACGCTA	0.061673008
FM_226-CGGGTCATCCAAGAGG	0.061673008
FM_221-TCGCTCAGTGTTGAGG	0.061673418
FM_172-GAGTTTGCAAATTAGG	0.06167408
FM_265-TTTACGTGTTAGGCTT	0.061674315
FM_265-TACCCACTCTTCGACC	0.0616747
FM_291-GATTCTTGTTGGCTAT	0.061674863
FM_282-CGTCAAAAGGACAACC	0.06167525
FM_283-AGGGTTTAGAGCAGTC	0.06167545
FM_286-GTCGTAAAGATAGCTA	0.061676137
FM_231-AGGAATAGTGCGTGCT	0.061676323
FM_278-AATAGAGTCGAAGCCC	0.061677594
FM_121-TGACCCTCATCGTGCG	0.06167791
FM_254-GCAGCTGCACCTATCC	0.061678004
FM_292-CITE2	0.061678417
FM_229-AATGGCTCAGACCGCT	0.061679654
FM_018-TATGCCCAGATCTGAA	0.061679784
FM_243-CITE6	0.06167992
FM_277-CTAGGTATCTTACTGT	0.06168011
FM_243-GTATTGGAGAGGCTGT	0.061680764
FM_171-TGACGCGCATTGACTG	0.0616813
FM_254-CGCCATTTCGCATAGT	0.061681435
FM_248-GCCAGTGTCAAGCCTA	0.061681956
FM_277-GCCATTCTCCACGAAT	0.06168241
FM_236-AGGGTTTAGAAGATCT	0.061683383
FM_265-AAGCGAGAGCGAGTCA	0.06168477
FM_169-CTCTCAGCACACCTTC	0.06168488
FM_221-GTAGCTAGTGAGTCAG	0.061685257
FM_199-GCGAGAAGTCGGCCTA	0.06168593
FM_018-AACACGTGTTGCGTTA	0.0616865
FM_163-TCAAGCAAGAGTGGCT	0.061686717
FM_200-TTCACCGTCGAGATAA	0.06168702
FM_223-AAACCCATCTGTTGGA	0.06168703
FM_248-GTTGCGGAGGCCCACT	0.061687417
FM_290-TGCGATACAGACTCTA	0.061687987
FM_249-CAAAGAAAGTCCTGCG	0.061688986
FM_217-CGTCCATAGATGTTGA	0.06169056
FM_178-TCGACGGGTGGCCTCA	0.061691366
FM_120-GATGGAGAGGATACAT	0.061691593
FM_243-CITE1	0.061692446
FM_171-TGTTTGTGTCGTAATC	0.061693065
FM_292-CITE4	0.061693285
FM_291-ATGGAGGCATCTTCGC	0.061693415
FM_286-CAAGCTATCGTGCGAC	0.061693557
FM_217-CTGCTCATCCTTACCG	0.061694395
FM_250-TAAGTCGAGGACAACC	0.061694395
FM_259-CTGAGGCCATGGAGAC	0.061695393
FM_250-TCCTCCCCAGCTTCCT	0.061695732
FM_249-GTTTGGAGTACAGTTC	0.061696403
FM_240-TTACTGTGTGATATAG	0.0616965
FM_240-TCATGCCAGCGTGCCT	0.061696827
FM_198-ACACTGATCGGATAAA	0.061697148
FM_223-ACTGTGACAATAGTCC	0.06169717
FM_295-CTGAGCGAGCGTGAAC	0.061697267
FM_200-GTTGTAGGTTGTTTGG	0.061698377
FM_254-ATAGAGAGTGGCAGAT	0.06169853
FM_254-TGACGCGGTAGAGTTA	0.06169865
FM_303-GAGTGAGTCGCGCTGA	0.06170075
FM_254-TTAGTCTGTACTAAGA	0.061701424
FM_274-GCTCAAACAATATCCG	0.061702468
FM_286-CGTGAATGTATTCCGA	0.061702475
FM_278-GTTACAGGTTGAGAGC	0.06170315
FM_038-GTATCTTCAGGTCGTC	0.061703753
FM_286-TTGCGTCAGTCTAGAA	0.06170394
FM_226-GCAACCGGTCCCTAAA	0.06170414
FM_248-GTTGCGGTCCGCACTT	0.06170503
FM_277-GGAATGGTCAATCAGC	0.061706692
FM_121-TTAGGCAGTTATCTTC	0.061707
FM_249-ATAGGCTGTCTGTGCG	0.061708454
FM_259-GGGTAGAGTCAAAGAT	0.06170852
FM_286-TGGGTTATCGGAATGG	0.061708532
FM_259-TGTGTGAGTGCAGATG	0.061708815
FM_282-TCAAGACCACATACTG	0.06170882
FM_254-GTATTGGCATCGGAGA	0.06170884
FM_275-TGACCCTGTTGAAGTA	0.06170891
FM_265-GACCCTTCAAGACGGT	0.06170969
FM_250-TAATCTCCATTCCTCG	0.06171013
FM_120-TGCATCCGTGGCTGAA	0.061710503
FM_243-CITE5	0.06171211
FM_278-TTTCAGTAGTGCAAAT	0.061712496
FM_228-ACGATGTAGCCGTTGC	0.061712615
FM_260-TACCGAACACAGTCGC	0.061712727
FM_249-AGATAGAAGACTCTTG	0.06171279
FM_172-ATGTCTTTCGAGAGCA	0.06171292
FM_169-CTTCCTTTCACCTTAT	0.061713208
FM_254-AACCTTTAGCAGTCTT	0.061713696
FM_286-GACATCATCACCATAG	0.061713893
FM_149-GTTAGACGTCTCCTGT	0.06171406
FM_170-CCACACTGTGAAGCTG	0.061714176
FM_290-ACAGAAATCGCGTGAC	0.061714318
FM_277-GAGGCCTGTTCGAGCC	0.061714925
FM_065-GGGTTGCCAGTATAAG	0.06171518
FM_286-AAGCCATGTCACTTAG	0.061715387
FM_295-CAGATACAGGTTGAGC	0.061715435
FM_217-TTCCGTGTCAAACTGC	0.061716046
FM_290-TCAGTCCGTACAGAAT	0.06171638
FM_283-TGTCAGAGTAGACGTG	0.061716586
FM_248-TGTTACTAGCCTTCTC	0.06171732
FM_169-TTCACGCCACCTGTCT	0.06171752
FM_249-GACCGTGGTGTCGATT	0.061718263
FM_226-CTGCCTACAACACGAG	0.061718747
FM_199-TCAAGACAGATTCGAA	0.061719142
FM_290-TTCACGCCAGCACCCA	0.06171918
FM_169-GTACAACAGAGGACTC	0.06171931
FM_303-GACACGCAGGTCCGAA	0.06171938
FM_216-TCATTACTCTTCGTAT	0.06171987
FM_216-TCCGGGATCTGGTGGC	0.06172019
FM_149-ACAACCAAGGTAGATT	0.061720278
FM_018-AGCATACCATACAGCT	0.061720315
FM_176-GAAACCTCAAGACCTT	0.06172054
FM_303-AACAAAGGTATTGAGA	0.061721634
FM_274-TATGTTCGTATTCCGA	0.06172171
FM_286-ACTGCAATCGGACTTA	0.061722334
FM_209-TGCCGAGCATGTACGT	0.061722606
FM_278-TGTGAGTAGGTGCTAG	0.061722614
FM_295-TGTTGGATCAACTGGT	0.06172282
FM_286-CTCATGCAGGTAAACT	0.061722916
FM_018-CTCCTAGGTTGCCTCT	0.061723445
FM_291-CTCAATTCAAGTCGTT	0.061724115
FM_292-CITE8	0.06172457
FM_286-TACCCGTCAATTCTCT	0.061725017
FM_231-AAGACAATCTCTCTAA	0.06172504
FM_172-ACCATTTGTCAGTCTA	0.0617252
FM_295-CGTAGTAGTCAAACGG	0.06172532
FM_286-ATTCCTACATCGATAC	0.061725598
FM_248-TGTTTGTAGATCGCCC	0.0617262
FM_243-GTGCTTCCAGGTTTAC	0.061726216
FM_121-ACCCTTGTCATCACTT	0.061727755
FM_265-TGGGATTAGGATTCAA	0.06172792
FM_278-CTGCTCACACGAGGAT	0.0617281
FM_240-TGTCCACGTGTAGTGG	0.06172814
FM_234-TGATCTTAGTGATCGG	0.061728362
FM_243-ATCGCCTAGAGGGCGA	0.061728414
FM_286-GTTAGACTCCGAGGCT	0.06172924
FM_277-AACAGGGGTGTTGATC	0.061730977
FM_178-CTGAGCGAGGTGCCTC	0.061731186
FM_172-GCTCAAAAGAGTCGAC	0.06173183
FM_248-GCGGATCCACAAGCCC	0.06173276
FM_065-CTTCTCTCACGAGGTA	0.06173303
FM_065-TAAACCGTCTTGTCAT	0.061733115
FM_229-ATACCTTTCGGAAGGT	0.06173316
FM_172-CATGCGGAGCTCTATG	0.06173318
FM_278-CTCTGGTGTGCATCTA	0.061733223
FM_277-CGGGTGTAGACTGGGT	0.06173364
FM_216-ATGTCTTTCGTTCTAT	0.061733857
FM_217-GATTCGACAGCTTCGG	0.06173571
FM_283-GCGTTTCGTTGCGGAA	0.061736982
FM_229-AGTTCGAAGCACCGTC	0.061738458
FM_199-TCAATCTTCCCGTGTT	0.061738692
FM_286-AATTTCCCAAGGGCAT	0.061739452
FM_184-GTGAGTTTCCCTATTA	0.061739486
FM_229-CTATCCGCACACTGGC	0.06173958
FM_249-TCTACCGGTCACCGAC	0.061739646
FM_265-GTGTGGCTCGAGTGAG	0.06174012
FM_228-CATACAGTCGTTCCTG	0.06174022
FM_259-AGGTTACCAGCTTTGA	0.061740227
FM_254-GATGGAGGTATACCCA	0.061740536
FM_176-CGTAATGTCAACTGGT	0.061740648
FM_172-TGATGGTGTTCGTTCC	0.061740726
FM_290-CAGGCCAGTACGCTAT	0.061741218
FM_221-GGGTTTAAGCAGTCTT	0.061741997
FM_249-TCTTTGAGTACTGTTG	0.061742097
FM_274-TTGTTTGTCGACGAGA	0.061742306
FM_171-TTTATGCGTTCTCAGA	0.0617431
FM_149-GATTCTTTCAAGTGTC	0.061743412
FM_278-ACCAACAGTCTACGAT	0.061743952
FM_217-AACCATGTCGTTACCC	0.06174398
FM_229-ATGAGGGGTTTACACG	0.061744817
FM_229-CCCTTAGAGCAATTCC	0.061745
FM_175-ATTCCTAAGTTTCTTC	0.061745282
FM_200-TGTGATGAGGAGCTGT	0.06174549
FM_249-AATCGACTCGATCCCT	0.061745673
FM_149-TGTTGAGGTAAGGCCA	0.061746147
FM_199-CTGGACGCAGTAACAA	0.061746847
FM_290-TAGATCGGTACGTACT	0.06174687
FM_249-GTAACCAGTCACTTCC	0.061746947
FM_121-AACACACGTGAATTAG	0.061747223
FM_121-CTGTGAATCTCTCTAA	0.061747283
FM_283-TCGACGGTCACGGACC	0.061748225
FM_184-TGTCCCAGTGTTCCAA	0.061749
FM_171-GATTCTTCACTTGTGA	0.061750032
FM_249-GGATCTAAGAGTGACC	0.061750423
FM_184-CGTGCTTCATCTCATT	0.06175047
FM_149-GTAACACTCGATCCCT	0.061750732
FM_065-AGAGTGGTCCAATGGT	0.061751198
FM_282-CATGCAAGTTTGCCGG	0.06175123
FM_278-ATGGTTGTCATTCATC	0.061751314
FM_286-ATTCATCCACTTCAGA	0.061751325
FM_254-AAGTCGTGTATCCTTT	0.061751354
FM_254-GGGACAACATGGGTTT	0.061752483
FM_173-TCGCAGGAGCATACTC	0.061752666
FM_291-GCATTAGGTCTTGGTA	0.06175392
FM_065-TCAATCTGTGACAAAT	0.061753996
FM_283-CCGATCTCAGTATACC	0.061755337
FM_190-GCCAGTGCATGCGTGC	0.061755426
FM_250-AACCAACGTAGAGGAA	0.061756447
FM_254-ATTGGGTCAATCAGCT	0.06175748
FM_243-ACGTTCCGTCTTGGTA	0.06175812
FM_243-CITE4	0.061759867
FM_286-TCTTCCTGTAGCGTAG	0.061760154
FM_286-CAGTTCCGTCCAACGC	0.061760273
FM_018-GGCGACTCACTGAAGG	0.061760366
FM_178-TACCTGCGTATCTCGA	0.06176094
FM_190-CGGTCAGCAGCGTACC	0.061760977
FM_169-TTTACCAGTCAGTCTA	0.061761845
FM_282-GTCATGAGTGAAGCTG	0.06176276
FM_254-GGGTGTCCACTCCGGA	0.061762817
FM_243-CITE2	0.061763294
FM_291-GTCGTTCTCTAGTTCT	0.061764367
FM_254-AGTACCAGTAACGTTC	0.061764803
FM_274-GAGTCTAAGGCGAAGG	0.06176533
FM_254-TAGGTACGTCCAAAGG	0.061766025
FM_277-ATCATTCAGACCAACG	0.061766196
FM_240-ATTCCCGAGGTACAAT	0.061766315
FM_243-ATTCATCTCCGGACTG	0.06176692
FM_173-GTAAGTCGTGCCGGTT	0.061767235
FM_216-ACTACGACAAACGGCA	0.06176946
FM_265-ATCCATTAGCACCAGA	0.061771214
FM_283-TGCTTCGAGTGCTACT	0.0617718
FM_243-CITE2	0.06177194
FM_226-CTACCCATCATGCCCT	0.061772287
FM_290-AGAACAACACCTCTAC	0.061772533
FM_120-CCGTTCACACAGCGCT	0.061772536
FM_071-CATGGCGAGTCCGTAT	0.061773203
FM_243-TGTTGAGCAGTCGCAC	0.061773222
FM_303-TATACCTCAAATCGTC	0.06177323
FM_274-AGAAGCGAGCTATCCA	0.06177328
FM_254-CTCAAGATCTCCAATT	0.061773565
FM_216-TATTCCACAAATCCCA	0.061773956
FM_248-TCAGTTTGTTAAGGGC	0.06177523
FM_286-TGTTACTCACTCTAGA	0.061775476
FM_243-TCATGAGTCGCTTACC	0.06177552
FM_243-TGCACGGAGTCGCCCA	0.061775606
FM_277-GTTACCCAGCTAAGTA	0.061776083
FM_278-TCTGTCGAGTCAGAGC	0.061776213
FM_254-GGGCTACTCCGATCTC	0.06177637
FM_229-GGGAGTAGTTAGGGAC	0.06177642
FM_286-GGTGTTAGTCCATAGT	0.06177734
FM_223-CGCATGGGTACTCGAT	0.061777372
FM_286-TCGGGACTCGTTGTAG	0.06177779
FM_277-GGGTTTAGTCGCGGTT	0.061778665
FM_065-CTAGTGAAGCCCTAAT	0.061778832
FM_290-CATAGACTCGTGCAGC	0.06178033
FM_200-ATGTCTTCAGACAAAT	0.061781224
FM_172-CATGCGGGTATCAGCT	0.06178146
FM_169-CTGTGGGGTCACGCTG	0.061781596
FM_277-CCCTGATAGTGGATTA	0.061782703
FM_243-CITE7	0.06178302
FM_190-TTCCTCTAGATGTAGT	0.061783142
FM_190-AGGTTGTAGCCTGTCG	0.06178374
FM_173-AGAGAGCAGTCCTGTA	0.061783873
FM_209-TGTACAGGTAGAATAC	0.061783902
FM_018-TGTCCCAGTACCAGTT	0.061784066
FM_283-GCACTAAGTAGTTACC	0.06178627
FM_216-CCACCATTCCGCTAGG	0.06178702
FM_286-TTCTGTAGTTACACAC	0.061787397
FM_221-CAGATCAAGCGTGCTC	0.061787486
FM_265-ACGTAACTCTCGGCTT	0.06178821
FM_175-TCGAAGTCACCAGTTA	0.06178836
FM_169-CAAGCTACATCGTCCT	0.06178853
FM_265-GAGTCATCAATAACCC	0.06178907
FM_295-CCGATGGCACCAGCCA	0.06179133
FM_231-CTGAGGCGTGTAGGAC	0.06179159
FM_254-CCGTGAGGTCTAATCG	0.061791934
FM_277-CTCAATTCAAGTCCAT	0.06179197
FM_240-CCACCATCATGGCACC	0.061792348
FM_075-GACCAATAGACTGGGT	0.061792694
FM_190-TGCTTCGGTACCTTCC	0.061792757
FM_018-CGCGGTAAGATGTGGC	0.061793264
FM_226-GGTGAAGAGATAGTGT	0.061793998
FM_254-AGATCGTTCACGGACC	0.06179412
FM_199-GCGTTTCCAGGCAATG	0.06179505
FM_283-TGCACGGTCCAAGGGA	0.06179554
FM_240-GGTGTCGGTCACTCTC	0.06179567
FM_254-TTTGGTTGTGGGCTTC	0.061796892
FM_254-GTTGTCCTCATCACTT	0.061798185
FM_249-GGATCTAAGTTGGCTT	0.06179834
FM_290-TTTCGATAGGCTTTCA	0.061798368
FM_277-TATTCCATCAAACTGC	0.061798494
FM_290-GTGTTCCTCGTGTGGC	0.06179852
FM_254-TTCTCTCAGTTCACTG	0.061800025
FM_286-TACGCTCGTCCCGCAA	0.061801452
FM_018-ACTGAGTAGGAGTCTG	0.0618015
FM_265-CTCCGATAGGGATCTG	0.061801556
FM_243-CITE2	0.061801568
FM_243-CITE6	0.06180235
FM_286-CTGCCTACACTTGACA	0.061802857
FM_218-TATCAGGAGAGGGTCT	0.06180295
FM_243-CITE8	0.061802987
FM_286-CTCAGGGCACGCCAGT	0.061803218
FM_173-GAATCACGTCCCTGTT	0.06180361
FM_286-GGGCTCACACCAGTTA	0.061804045
FM_173-CTGGTCTAGATGCTGG	0.06180421
FM_178-GATTTCTGTTGGGATG	0.06180491
FM_286-TGCTTCGCACACACTA	0.061805155
FM_282-AGTTCCCCACGTCGGT	0.061805215
FM_265-ATTGTTCCACAGCTTA	0.06180524
FM_278-GACTATGTCTCGACCT	0.061805297
FM_243-GTGCTGGAGCCGATCC	0.06180555
FM_065-TGTCCCAAGAAGATTC	0.06180597
FM_249-TGTCCACCACCTGCTT	0.06180642
FM_075-CGAGCACAGTGAATTG	0.0618066
FM_254-GCTTCACAGAAATCCA	0.061806653
FM_286-GTGGCGTCAACTGCCG	0.06180669
FM_190-TTCCTCTAGCTAGAGC	0.061806727
FM_286-CAGCGTGCATCCGTTC	0.06180686
FM_290-GTTAGACGTTCATCTT	0.061807517
FM_178-ATCGTGACACAGACGA	0.06180784
FM_250-CACTAAGTCGCGTGAC	0.061808977
FM_265-ATGAGTCGTCCCGTGA	0.061809793
FM_121-GTATTTCGTTGCTGAT	0.06181023
FM_199-AGGAATATCTTACCGC	0.061810683
FM_173-ATCAGGTAGTGAATAC	0.061811402
FM_290-TGTCAGACAAGCGAGT	0.061811894
FM_259-CAAGCTATCCGTTGAA	0.061812166
FM_275-ATGTCCCTCCGGCAGT	0.06181225
FM_243-CITE2	0.06181332
FM_254-TTTGATCTCTAAGCGT	0.06181366
FM_234-ATGGTTGTCAAAGACA	0.061814208
FM_121-CCGTTCACACCAGTTA	0.061814487
FM_231-AGTGTTGAGTCCCTAA	0.061814703
FM_121-CACAACATCAATCCAG	0.06181486
FM_018-TATTACCAGGGATCTG	0.06181487
FM_249-TTCGCTGAGGTGCAGT	0.061815187
FM_286-ACCTACCGTAACGCGA	0.061815314
FM_229-TCAAGACGTTCCGCGA	0.061815776
FM_223-TGGGATTAGCGAAACC	0.06181613
FM_286-TGTCAGATCGGCACTG	0.061816696
FM_249-AACCAACAGTTTGGCT	0.061816838
FM_248-CTGGCAGTCTCTATGT	0.061817028
FM_234-AGAAGCGTCCTCGCAT	0.061817117
FM_245-GAATAGATCTAGTCAG	0.061817277
FM_172-AGTGCCGCATGACGTT	0.06181778
FM_250-AGGCCACCAATTAGGA	0.06181784
FM_229-GCCCGAACATAAGCAA	0.061817892
FM_249-AGACAAATCCTGGTCT	0.06181815
FM_243-TCACATTGTACTAGCT	0.061818965
FM_217-CCAATGAGTGTTATCG	0.061820745
FM_231-GCAGGCTCATGACTAC	0.061821096
FM_292-CITE8	0.06182117
FM_243-CITE2	0.06182218
FM_282-GTGGGAAGTTCGCGTG	0.061822835
FM_254-TGTAGACCAAATCAGA	0.06182285
FM_292-CITE2	0.06182315
FM_228-CCCTCTCGTTGATCGT	0.061823227
FM_254-ATTCGTTTCTCTCTAA	0.0618237
FM_121-CTCAAGAAGCTGTGCC	0.06182414
FM_065-AGGCCACGTAAAGGAG	0.061824247
FM_249-CGTCAAATCGCGCCAA	0.061824467
FM_254-TTCTAACGTAGCTGCC	0.061824474
FM_259-AAACGAATCCGAGCTG	0.06182453
FM_249-CTCTCGATCTCCCTAG	0.061824583
FM_250-TAACCAGGTCGAACGA	0.061824594
FM_249-GCGATCGAGGCATTTC	0.061825488
FM_277-GGATGTTGTTGGGTTT	0.061826143
FM_229-TCTATCAAGTCACTCA	0.061826747
FM_245-TCGGGACGTTTGTTGG	0.061826993
FM_282-GATTGGTTCGTAACTG	0.061827175
FM_278-TCGGATAGTCTTTCTA	0.06182749
FM_169-GACTTCCCAGATCATC	0.061829448
FM_245-TCCTTCTAGGTTGGAC	0.061830003
FM_291-AAACGCTAGGATCACG	0.061830647
FM_249-TGTGAGTCACGGGTAA	0.06183092
FM_217-ACATCCCGTGAATGTA	0.061831195
FM_169-TAATTCCCAGCACACC	0.061831642
FM_243-CITE6	0.06183172
FM_217-ACCGTTCGTTTGAAAG	0.061832253
FM_248-AAGACTCTCACTCGAA	0.06183243
FM_254-ATCTCTAAGCAGGCAT	0.061832525
FM_171-GTCAGCGTCCCGAGTG	0.0618326
FM_290-AAGTACCAGCTAAACA	0.06183284
FM_018-CGACCTTAGCTGAAAT	0.06183292
FM_178-GCAGCCAAGGATGCGT	0.061833143
FM_240-CACGAATGTATGAGGC	0.061833207
FM_291-TACTGCCAGACAGCTG	0.061833266
FM_286-ATCGGATGTTATGGTC	0.06183444
FM_249-CCCGGAACACTTGACA	0.06183444
FM_240-GAATCGTTCAGTGATC	0.061835274
FM_221-AGTTCGATCCCTCGAT	0.0618358
FM_254-TTTCGATTCCCTCTCC	0.061836056
FM_184-ATCGTGATCGCATGAT	0.06183727
FM_245-TGTTCTATCTGACAGT	0.06183749
FM_218-ACAGAAACATACCGTA	0.06183789
FM_120-GGCTTTCGTTTGGCTA	0.061838474
FM_292-CITE2	0.061838686
FM_243-CCCTCAAGTACCCACG	0.06183885
FM_121-GTTATGGGTCACGACC	0.061839763
FM_303-GTCCACTAGGTGCTTT	0.061839823
FM_265-AACTTCTTCTAGGCAT	0.06184056
FM_190-CTGTGGGAGACCAACG	0.061841805
FM_243-CITE1	0.06184246
FM_169-CTACTATAGCCGAACA	0.06184269
FM_243-CITE1	0.06184301
FM_282-TGCGATAGTGAATTGA	0.06184301
FM_274-GGAATCTTCAAGAATG	0.06184366
FM_018-ACACTGATCAGGATCT	0.061843712
FM_229-TGCAGTACATGCAGGA	0.061843984
FM_254-ACACGCGAGAACGTGC	0.0618442
FM_170-AAACGAACAGCGAGTA	0.061844397
FM_163-ATCGATGTCGCCCAGA	0.06184454
FM_121-CAGTGCGCACATTCGA	0.06184469
FM_278-AGCGCTGGTAGACAAT	0.061844718
FM_149-CTCACTGTCGAGTTGT	0.061845195
FM_200-CGCATAAAGATGCGAC	0.061845314
FM_278-CACACAACAGCCGTTG	0.061845504
FM_226-TTTACTGTCCGTATAG	0.061845593
FM_290-TCGGGCAGTGTATCCA	0.061846543
FM_221-GTTCCGTCAAGGTCAG	0.06184657
FM_121-GGGTCTGTCAATCTTC	0.061846897
FM_199-CATTCTAAGTGAGGCT	0.061846923
FM_065-GACTGCGTCTCTAAGG	0.061847184
FM_254-ACAAAGATCCACGTGG	0.061847717
FM_259-TTCTTCCTCTAACGGT	0.06184811
FM_277-GTGTAACCACTGTGAT	0.06184952
FM_301-CTCAAGAAGGTTCCAT	0.061849564
FM_231-GATGACTGTTCGAGCC	0.061849963
FM_278-TGACAGTCAGACGGAT	0.061850037
FM_199-GTCTAGATCAGTGTTG	0.061850656
FM_250-AGTGATCAGCTGAGTG	0.061850697
FM_254-TCATCCGCACAGCTGC	0.061851107
FM_121-ATGACCACAGAAGCGT	0.06185133
FM_278-TTAATCCCATATCGGT	0.061851524
FM_278-CGGGTGTAGTTCGCAT	0.06185201
FM_275-ATTTCACGTGATTCTG	0.06185241
FM_184-ATTCGTTTCCGTGTGG	0.06185245
FM_243-CITE4	0.06185281
FM_243-CITE5	0.061852865
FM_070-TCAGGTAAGCGAAGGG	0.06185347
FM_190-TTCCAATCAATTTCGG	0.061853975
FM_277-CCTAAGAAGGAAGTCC	0.061854552
FM_243-CITE7	0.061854746
FM_290-ATCGATGTCAAATGCC	0.06185498
FM_229-ATGAGGGGTGGTTCTA	0.06185667
FM_169-CAACCAATCTGTCTCG	0.061857603
FM_178-GACTGATAGAGGTCAC	0.061858594
FM_292-CITE3	0.06185884
FM_292-CITE3	0.06185902
FM_277-CATTGAGAGGTCATTC	0.061859317
FM_277-TAGTGCAAGTCATCGT	0.061859436
FM_278-AGTGTTGTCGCCAACG	0.061859548
FM_190-TGAGGTTCAATGACCT	0.06186097
FM_217-TACGGTATCCCAGTGG	0.06186115
FM_278-ACGATCAGTCCATAGT	0.061861772
FM_229-GTACAACTCGAAATCC	0.06186198
FM_286-CGGCAGTTCATCTCTA	0.061862275
FM_245-AAGTTCGGTATCCTCC	0.061862532
FM_221-TGGGAGAAGCACTCAT	0.06186257
FM_286-CGAGTTACATAATCGC	0.061862826
FM_249-CAATGACAGCCTATTG	0.06186318
FM_286-ACTACGATCGACGCGT	0.061863944
FM_240-CGTGAATGTCCTGGGT	0.0618642
FM_175-GAGCTGCTCTGAGGCC	0.061865043
FM_226-CTATCTAGTTCCGCAG	0.061865363
FM_243-TCGTCCATCTACAGGT	0.061865762
FM_018-GCAAACTAGCAGCGTA	0.06186671
FM_169-ACTGCAACATCACCAA	0.061867386
FM_278-TATCTGTAGGGATCGT	0.061868403
FM_290-TACCGAATCAAATGAG	0.061868444
FM_240-TCCTTCTTCGAGGCAA	0.06186888
FM_249-ACCCTCAAGACGTCCC	0.061869256
FM_223-TCCATCGCAGACCATT	0.06186948
FM_217-TTGCGTCAGGACGCAT	0.061869774
FM_290-TCTCTGGGTTCTTAGG	0.06187007
FM_292-CITE8	0.06187196
FM_169-AAAGGGCCAGCTCTGG	0.061871983
FM_282-ATCAGGTGTTATGGTC	0.061872125
FM_282-TTAATCCTCCAACTGA	0.06187237
FM_265-AAACCCAGTACCTGTA	0.061872456
FM_263-GGTGGCTGTGTACAGG	0.061873082
FM_221-TTACGTTCACGACAAG	0.06187313
FM_286-GATCACATCCTTATCA	0.061873842
FM_018-CGTCCATTCGTTACGA	0.0618739
FM_221-AGATGAATCCTTGACC	0.061874103
FM_209-GGGAAGTAGACAGTCG	0.061874114
FM_018-CACAAACGTAAGAGGA	0.06187511
FM_245-TATCGCCAGTGTTGAA	0.06187531
FM_231-TGAACGTGTCCTCCAT	0.061875504
FM_292-CITE1	0.06187578
FM_018-CAGTAACTCCTTTCGG	0.061876047
FM_243-CITE6	0.061876096
FM_278-CCGGGTAGTATCCTCC	0.06187635
FM_290-TCGTCCATCTTCGGTC	0.0618764
FM_216-TTGCCTGGTAATGATG	0.061876427
FM_303-TACTTACGTCATGCAT	0.06187685
FM_243-CITE1	0.061877068
FM_286-GTCATGAAGACTCAAA	0.061878644
FM_248-AGATAGAAGGAGCAAA	0.061878815
FM_217-AGAGCCCAGTATGGCG	0.061879456
FM_240-TGTTCCGTCATGGCCG	0.06188038
FM_226-GATGCTAGTACCCGAC	0.06188084
FM_265-TCTCACGAGATAACGT	0.061881203
FM_240-CGGACACGTTGCCATA	0.061881237
FM_249-CTGGTCTGTCAAGCCC	0.06188178
FM_229-TCAGCCTTCATTTGCT	0.06188263
FM_292-CITE7	0.061883252
FM_278-TCTCCGACACTGGACC	0.061884217
FM_221-TCTTTGAGTGATTGGG	0.061884284
FM_250-CGCAGGTCAGTATTCG	0.06188496
FM_274-TGAGACTCACGAAAGC	0.06188517
FM_278-CTCCAACCACCAGCCA	0.061885357
FM_226-TATCAGGAGTTCATCG	0.061885398
FM_277-TGAATGCAGCTGACAG	0.061886147
FM_254-ACTATCTAGGCAGGGA	0.061887667
FM_121-AGTGATCGTTATGTGC	0.0618879
FM_243-CITE6	0.061888892
FM_292-CITE1	0.061889194
FM_265-CCGTTCAAGTGCAAAT	0.061889526
FM_286-GACCCTTCACTTGAGT	0.06188964
FM_292-CITE5	0.061889645
FM_277-TGGAGAGCAGCCATTA	0.061890025
FM_243-CITE6	0.0618908
FM_169-CAGCAATTCTGCGGGT	0.061891463
FM_121-GGTTAACCAGGGAGAG	0.061891656
FM_249-GCACGTGTCGGAGATG	0.06189183
FM_301-ACTTTCAGTCGAGATG	0.06189203
FM_254-CTTTCGGGTGCTGATT	0.061892368
FM_121-ATTCCTATCACAATGC	0.061893128
FM_286-GGTTCTCAGCGTGAGT	0.061893936
FM_278-AGCGCTGCAACCCTAA	0.06189537
FM_226-TACGGGCGTCCAGAAG	0.06189563
FM_221-GACCCTTCAGTTCTAG	0.06189605
FM_228-GGGCTCAAGGCTGGAT	0.06189679
FM_278-TGCTGAAAGTTGAAGT	0.061897166
FM_190-TTGCCTGGTGCCAAGA	0.061897334
FM_226-GTAGGTTAGATTCGCT	0.06189753
FM_286-AGTCTCCGTGGCAGAT	0.061897554
FM_286-CATGGTAGTATCGAGG	0.061898105
FM_286-ACGTAACTCCAGTGCG	0.061899267
FM_265-CTTTCAATCTTAGGAC	0.06189967
FM_278-AGTGACTTCAGACAAA	0.06189994
FM_254-TTGGTTTTCACCTCAC	0.061900035
FM_278-ACGGTCGCAATTGCGT	0.061900437
FM_254-CAGCCAGCAATGAGCG	0.06190114
FM_223-CTTCGGTTCATTGGTG	0.06190169
FM_277-ACTACGACATTCAGCA	0.061902102
FM_254-CCTAAGAAGCACCCAC	0.0619022
FM_172-GAGTCTAAGGCCTGAA	0.06190257
FM_265-GAAGTAAGTCACTTCC	0.06190259
FM_286-CTTCTAAGTTAAAGTG	0.06190277
FM_277-TGTACAGGTCTGTGCG	0.06190304
FM_240-TGACGCGCAATACGCT	0.061903454
FM_199-GGTGTCGAGATGACAT	0.061903767
FM_149-CTTCGGTTCCGCAGTG	0.061903916
FM_259-CATAGACGTAGGAAAG	0.061903942
FM_278-TAACACGGTTTCGATG	0.061905466
FM_217-ATACCGAGTCAGTCCG	0.061905533
FM_290-CGGGTGTCAGCCTTCT	0.06190597
FM_121-CTGGCAGTCGTGCATA	0.061906014
FM_221-CTCTCAGAGCTTGTGT	0.0619065
FM_199-TCGTCCATCGTCCATC	0.061907124
FM_278-TTCGCTGCAATTCTTC	0.061907366
FM_278-TGAGTCACACCAGTTA	0.061907392
FM_243-ACCGTTCAGGTATCTC	0.06190751
FM_231-CATTTCAGTAGGAGGG	0.06190775
FM_278-TGGGAGACACCTCTGT	0.061908476
FM_163-CTACCTGTCGACGCGT	0.061909415
FM_240-TACTTCACAGACACAG	0.06191113
FM_231-TCAAGACCACAAGCAG	0.061911356
FM_286-TGACTCCGTGACGCCT	0.06191162
FM_173-AAGGTAAGTATCGCAT	0.061913624
FM_018-AACTCCCGTTCGCGAC	0.061913703
FM_278-CGGAATTCATTCGGGC	0.06191421
FM_274-CCACGTTGTGTTTGCA	0.06191578
FM_286-TGAGCATGTGACAACG	0.061916225
FM_295-GTTGAACTCATCACAG	0.06191828
FM_254-TGAGCGCCAGGGATAC	0.06191854
FM_250-TGTGAGTTCGAGGCAA	0.06191861
FM_018-CACTCCAGTACTTCTT	0.06191864
FM_178-TGCGGGTGTGCAGGAT	0.06191874
FM_290-ACGCACGAGCTAGAGC	0.061918773
FM_190-TTAGTCTGTCGTTGCG	0.06191892
FM_250-GTTAGTGGTGGTCTCG	0.0619206
FM_278-TTGGATGGTTAAGACA	0.061920606
FM_277-AAGACAATCGAACGGA	0.061921082
FM_286-GAGGGATGTCCTGGTG	0.06192133
FM_283-AAGACTCTCCAAATGC	0.061922237
FM_170-TTGTTCAGTACGTGAG	0.061922427
FM_149-GAAGTAAGTTATAGAG	0.06192252
FM_243-GTATTGGAGGTTTACC	0.061922535
FM_248-TGTAGACCATCAGCGC	0.061922632
FM_286-TCCGTGTTCGACGTCG	0.06192264
FM_243-CITE5	0.061922856
FM_149-AGGTTGTCAAAGGTTA	0.06192293
FM_231-GTCGTTCGTAGGTTTC	0.06192377
FM_169-GCACGTGTCACTGCTC	0.061923884
FM_249-CTGCCTAAGGATGGCT	0.061924882
FM_171-GCGTTTCGTTTAGAGA	0.061925888
FM_190-CACGAATCATTGAAGA	0.061926473
FM_243-CITE8	0.061926648
FM_038-AACCATGGTATATCCG	0.06192783
FM_120-GCAACATCAGTCTACA	0.06192813
FM_038-CCGGTAGGTAGGAGTC	0.061928224
FM_163-TTTACGTAGTCACTGT	0.0619286
FM_190-GTGGAGACAAGTTCGT	0.061929073
FM_254-GTCCACTCACAAGCAG	0.061929107
FM_240-TCCCATGCACTCCGGA	0.061929267
FM_286-ACAAGCTTCAACACCA	0.06192946
FM_249-AAAGGATGTGCTTCAA	0.061929565
FM_274-CCTCTAGCATCGGATT	0.061930526
FM_286-CTCAGTCCAGATACCT	0.06193104
FM_018-ACGCAGCTCATTGCGA	0.061931893
FM_250-ATGAGTCGTGTAAATG	0.061931968
FM_228-AAAGAACAGGGCAAGG	0.06193316
FM_283-GTCTTTACAAAGCTAA	0.061933182
FM_282-GGCACGTGTGAATTGA	0.061933495
FM_278-ATCACAGTCGCCGATG	0.061934374
FM_254-AGAGCCCAGCGCTGAA	0.061934434
FM_295-TGCATGACAGCTGTTA	0.061934974
FM_240-GGTTCTCGTGCGACAA	0.06193502
FM_250-CAAAGAACACACAGAG	0.061935302
FM_221-ATCCCTGTCGTGCGAC	0.061935596
FM_018-CGTGTCTGTCAGAAGC	0.061935708
FM_065-GTCTTCGGTACCGTTA	0.061937273
FM_292-CITE2	0.061937366
FM_075-AGACGTTAGATAGTCA	0.061938684
FM_229-GGGCCATTCGGAAGGT	0.061939724
FM_254-GTCGTAAGTAAGGCCA	0.06194046
FM_229-CGAATTGGTAAGTTAG	0.061940685
FM_278-GACCGTGGTTTCACAG	0.06194077
FM_290-TGGTAGTAGATCCAAA	0.061940905
FM_254-GTGGAGAGTTCCAGGC	0.061941236
FM_278-GTGAGTTAGATAGCAT	0.061941426
FM_243-ATTATCCTCGGACTTA	0.06194148
FM_265-GTTTACTTCCTCTTTC	0.061941493
FM_254-GTTCGCTGTACCCACG	0.06194197
FM_190-AGTCACATCTAGGCCG	0.061942425
FM_290-AACGTCATCAAGTAAG	0.061942868
FM_209-ACTATCTGTCTGTGAT	0.061942887
FM_229-CGATGGCTCGCCGATG	0.06194329
FM_223-GCCTGTTTCTCAAAGC	0.061943617
FM_249-GTAACACGTTGCTCGG	0.061943855
FM_291-GTTAGACTCGAGAATA	0.061944067
FM_249-CAGATACAGCCGGATA	0.06194519
FM_249-CGTAGTATCGGCTTGG	0.061945252
FM_286-AGACAGGTCGTGACTA	0.061945543
FM_249-AGTACTGCACCTCGTT	0.061946254
FM_274-ACGATCAAGGATACCG	0.061946392
FM_169-ATTGTTCAGTGCCCGT	0.061946996
FM_282-CTCAATTTCGAGTCCG	0.0619472
FM_120-AGTGATCCAATCAGCT	0.061947368
FM_282-GTCGTTCGTGGTCTAT	0.061948016
FM_065-TTCGAAGGTGATGTGG	0.06194814
FM_265-GTTAGTGGTGACCGAA	0.061948314
FM_055-CAAGAAAAGCCAGAAC	0.061948426
FM_240-GGGTCACAGGACACTG	0.06194956
FM_275-CACTGTCTCCAATCTT	0.061949745
FM_248-CCTACGTAGTGCAGCA	0.061950386
FM_018-GTTAAGCCAATGTAAG	0.061950922
FM_176-GTTCTATTCCGTACGG	0.061950985
FM_121-GTTCCGTGTCTTCATT	0.06195123
FM_265-AGATGAAGTAGGCTGA	0.06195205
FM_254-GTTACGACACTGTTCC	0.061952077
FM_221-TTCCGGTCAATAGGAT	0.061952136
FM_286-ACATCGATCCAACCGG	0.06195332
FM_243-CITE6	0.061953332
FM_121-TTATTGCAGCTTCATG	0.061953645
FM_286-ACCACAATCCTAAACG	0.06195371
FM_275-AAGCGTTAGCGTGAGT	0.061953884
FM_249-TAGGAGGGTACGAGCA	0.06195396
FM_286-TGCATCCTCGTGAGAG	0.061954077
FM_278-TACACCCCATTACGGT	0.061954517
FM_275-ATGTCTTAGTTGCCTA	0.06195485
FM_018-AAGACCTCACCAACCG	0.061954882
FM_254-GTACAACTCGGCTGTG	0.06195526
FM_240-AAGATAGAGCAACAGC	0.06195541
FM_278-CGATCGGGTGTCCACG	0.061956286
FM_254-TCAGCAAGTCAGGCAA	0.061956495
FM_282-GGAGAACCAGAGGCAT	0.06195706
FM_274-GTTCGCTCATAGATGA	0.061957102
FM_254-TGCTCCAAGTGCGTCC	0.061958045
FM_286-GCCAGGTGTGACCGAA	0.06195821
FM_274-TCAAGACGTGATAGAT	0.061958548
FM_038-CAACCAAGTCGGCACT	0.061958715
FM_301-TGAGGTTCAAAGGGCT	0.061959248
FM_250-GTTACCCGTAACGATA	0.061959732
FM_249-GAGGCCTGTGTGAGCA	0.061961167
FM_249-TGCAGATTCTAGTACG	0.061961286
FM_260-GATCAGTCAGATACCT	0.06196149
FM_169-CCTCCTCTCCGTTTCG	0.061961554
FM_292-CITE8	0.06196206
FM_169-CACACAAGTGTTTCTT	0.06196214
FM_018-TGAGCATTCGTCCAGG	0.061962437
FM_291-GTGCTGGTCTACTATC	0.061963156
FM_221-CTATAGGCACGTCGGT	0.061964355
FM_259-TTCTTGACAATTTCGG	0.06196496
FM_243-CITE6	0.061966553
FM_292-CITE2	0.061967324
FM_231-ACGCACGTCATTTACC	0.061967466
FM_171-ATGTCCCAGTAACCTC	0.06196796
FM_226-AAACGAAAGAAGCCAC	0.061968178
FM_149-CTCCTTTCACTGAGGA	0.06196868
FM_243-CITE1	0.061968863
FM_286-ATCCCTGTCATACGGT	0.06196907
FM_226-TCAGCCTTCGTCGATA	0.061969195
FM_254-TGCGACGGTCTACGTA	0.061969813
FM_277-TGATGGTTCTGGCCTT	0.06197053
FM_065-CCAGCGAGTATATCCG	0.061971117
FM_282-TAGAGTCCACTACACA	0.06197112
FM_250-AGCGATTTCACCTTGC	0.061973363
FM_286-CGACAGCTCCTGTAGA	0.06197391
FM_243-ATCCCTGCATACTGAC	0.06197428
FM_172-AGTGATCAGATAGCAT	0.061974514
FM_254-TAATCTCGTGCATTAC	0.061974734
FM_254-GTGTCCTCACGCTGTG	0.061974734
FM_071-CAGCTAACATAGGATA	0.061974958
FM_254-CCTAAGAGTCCGGATC	0.061975107
FM_248-ACATCGATCCGAAATC	0.06197512
FM_243-CITE5	0.061975732
FM_178-TGGGTTATCTGCACCT	0.06197617
FM_228-CATACCCCAGGATTCT	0.061976217
FM_254-TACTTGTTCCTACCAC	0.061977565
FM_291-GGAGATGAGCACCAGA	0.061977863
FM_243-CITE3	0.061977945
FM_282-TGTGTGAGTTAATCGC	0.06197826
FM_248-TCTTGCGTCCTTCAGC	0.061978545
FM_282-TGGTTAGCACGAGGTA	0.06197941
FM_249-GAGTCTAGTAAGATAC	0.06197959
FM_199-GAGTTGTAGGCACCAA	0.06197969
FM_216-AGCGTATTCCGCACGA	0.061979707
FM_249-AACACACAGCGACAGT	0.06198022
FM_286-GTCCACTAGTTAACGA	0.061980534
FM_303-CTGCGAGTCTAGTTCT	0.06198078
FM_291-AACGTCAGTACTCAAC	0.061980993
FM_199-TGTTGAGGTTACGCCG	0.06198191
FM_282-GGGTAGACACCCGTAG	0.061982196
FM_275-GCAGCCACAAGGGCAT	0.06198275
FM_254-GACATCATCTCGCAGG	0.061982814
FM_243-CITE3	0.061983664
FM_254-AACAGGGGTGTCCCTT	0.061983757
FM_216-ACGTCCTCACCTTCCA	0.061983757
FM_018-TGGTTCCTCGTTGACA	0.061984144
FM_265-CTCATCGAGGATTTAG	0.061985
FM_249-ACTATGGCACCAGTTA	0.06198625
FM_018-TGACAACCAGGTCCAC	0.061986364
FM_190-CAACGGCAGTAGTCCT	0.0619871
FM_249-ACAGGGATCTGAGAGG	0.061987594
FM_303-AAACGCTTCGAACCAT	0.061988045
FM_121-GACCCAGCAGTACTAC	0.06198848
FM_121-TGTGTGACACAGAGCA	0.061988886
FM_018-ACTATCTGTGCGCTTG	0.061989024
FM_275-CACGTTCGTGGATTTC	0.061989862
FM_278-CGAGTGCCAAATAGCA	0.061989874
FM_018-TTCCCAGCACACGCTG	0.061990764
FM_286-AGTCAACAGCAGGCAT	0.06199159
FM_243-CITE7	0.061991945
FM_221-TTTGGTTAGACCATTC	0.061991967
FM_243-CITE3	0.061991993
FM_228-TAAGCACGTGTCCGGT	0.061992098
FM_254-CTGCCTAAGGAAAGAC	0.06199256
FM_283-ACTTAGGTCGCCGATG	0.061993103
FM_278-GGTAACTCATTGCCGG	0.06199323
FM_199-GTGTGATAGTTCCGTA	0.061996136
FM_234-CGTAGTAGTGTATTCG	0.06199618
FM_254-ACGATGTAGTTAGTAG	0.061996333
FM_169-CGCATAATCAGATGCT	0.061996654
FM_282-CGTAATGTCTTCTAAC	0.06199775
FM_286-CAACAACGTGATAGAT	0.061999366
FM_249-GTCGCGAGTCTCCTGT	0.06199938
FM_292-CITE1	0.061999496
FM_291-TGATTCTGTATCGAGG	0.061999567
FM_193-CCTATCGAGGAGGTTC	0.061999973
FM_171-GTTGTCCAGTCTTCCC	0.062000692
FM_216-AGGTCTAGTTAAAGTG	0.06200116
FM_290-GTCGCGAAGTCCGTCG	0.062002137
FM_286-AGCGATTGTCGTATTG	0.062002227
FM_292-CITE3	0.06200242
FM_121-GAATCGTTCGCAAGAG	0.062002447
FM_121-GGGACAACAGTGTACT	0.062002577
FM_243-CITE3	0.062002808
FM_254-GAGGCCTAGGCGAAGG	0.06200316
FM_228-TAAGTCGTCTGTAAGC	0.062003586
FM_290-CAGATACCATGACTAC	0.062003635
FM_243-GCACATACAGTCAGAG	0.06200412
FM_240-GTAGAAATCCTCTGCA	0.062004134
FM_286-AGGACGAGTACATACC	0.06200414
FM_282-TGCGGCACATGGCCCA	0.062004555
FM_243-GGTAACTTCAGGACAG	0.062005173
FM_190-AACAAAGAGTCCCGAC	0.062005796
FM_286-TTCTTGATCGGAAGGT	0.062006786
FM_291-GTGGGAATCGCGCTGA	0.062007327
FM_250-AGATCCACACGCAAAG	0.062007833
FM_286-CAGATTGGTGAGGCAT	0.06200898
FM_282-CATTCATCAAGACCGA	0.06200983
FM_290-TTGCGTCCACGCAGTC	0.06201032
FM_240-TCCAGAATCCATTGCC	0.062010374
FM_254-ATCTTCATCTGCTTAT	0.06201039
FM_265-CATTCATAGGAAGTGA	0.062010895
FM_254-GTTATGGGTGACTGAG	0.06201189
FM_254-AAACGCTCAGCGGATA	0.062012084
FM_278-CAGCACGTCAACTGAC	0.06201213
FM_290-GGTAACTCAGTTGTTG	0.062012132
FM_071-AAGCCGCCAGCAGTTT	0.062012196
FM_065-GCGCAGTTCGATGAGG	0.06201294
FM_169-AACCACAGTACAAAGT	0.062013417
FM_234-GATCAGTTCCGCAGTG	0.06201375
FM_292-CITE1	0.062014185
FM_217-GCGTGCAGTGTCATGT	0.06201495
FM_223-TCAGGTACAACGGCTC	0.06201518
FM_290-GGGCTACTCCTACGGG	0.062015258
FM_223-TTTACCAGTATCTCTT	0.06201551
FM_199-ACGGAAGAGGCATCAG	0.062016133
FM_243-TAGGTACGTTCTCCAC	0.062016148
FM_301-CTTTCAATCCGAAATC	0.062016338
FM_254-GTCGTTCAGGTTCTTG	0.062016867
FM_231-TTGCTGCGTATGGGAC	0.062016908
FM_282-ACTGCAACATATGGCT	0.06201837
FM_278-TCGAACAAGCAGTACG	0.06201865
FM_249-AGTGATCCAGAGTTCT	0.062019188
FM_240-GCTGCAGAGGCATTTC	0.062019847
FM_278-GCACGGTTCCAGTTCC	0.062021106
FM_291-TAGGAGGCAGAGAATT	0.062022224
FM_149-AGGATCTGTTGTGTTG	0.062022455
FM_243-CATTCCGGTCGGAAAC	0.06202261
FM_240-TGGCGTGGTAGTCACT	0.062023573
FM_120-TCAGGGCTCCGAAATC	0.062024083
FM_217-GGAGAACAGGGCAATC	0.06202552
FM_286-GCACGGTCATGTTCAG	0.06202581
FM_254-CCGTAGGTCGTACACA	0.062025815
FM_243-CITE6	0.06202612
FM_291-GGTGGCTAGCTACTAC	0.062026177
FM_226-CCGTTCATCCTGGTCT	0.06202624
FM_282-CGAAGGATCTCTATAC	0.062026396
FM_163-GCCAGGTAGGGTATAT	0.062026978
FM_234-GAAGCGATCTGTCCCA	0.062027324
FM_291-TTTATGCTCGCCTCTA	0.062027365
FM_236-ACACCAAGTTAGAGTA	0.062027827
FM_291-CCGATCTGTAGGACTG	0.062028345
FM_229-TAATCTCCATTCACAG	0.06202837
FM_248-CTGTAGAGTAGGAGGG	0.06202868
FM_295-AGCCAATGTTAAGAAC	0.062028702
FM_190-CATCCCAGTGTGAGCA	0.062028743
FM_259-ACTGCAATCCTACTGC	0.062030178
FM_254-ATTCCCGAGGAACTAT	0.062030323
FM_254-AGACAGGGTGTCCTAA	0.062030848
FM_169-GATGCTAAGATGAATC	0.062031005
FM_286-GGAGGTAAGGTAAGGA	0.062031183
FM_263-TGTAACGCATGACGAG	0.06203248
FM_243-TCAAGCATCCAGGACC	0.06203255
FM_149-CCAATGACAACGGCTC	0.062032595
FM_283-CATTCTAGTAAGGCTG	0.062033433
FM_295-CCTCTCCAGGTCGTCC	0.062033895
FM_265-TACTGCCCATCCTATT	0.062034402
FM_259-CGTTGGGAGTACCCTA	0.062034402
FM_278-TAAGCACCACCAGCGT	0.062034413
FM_199-TTCACGCAGATAGTGT	0.06203486
FM_254-AATGGCTCAGAGTCAG	0.06203521
FM_286-CCGGACAGTAGTGCGA	0.062036272
FM_190-ATACCGAAGCTAAACA	0.062036294
FM_171-ACCTGAAGTCTGTAAC	0.062037557
FM_248-CTCAACCAGACGCATG	0.06203963
FM_216-AGACAAAGTGGTCTTA	0.062039696
FM_286-ACGTTCCGTCATTCCC	0.062040567
FM_229-GACGCTGGTACAGAAT	0.062040612
FM_274-TTGAGTGGTGCTTATG	0.062040947
FM_254-TAGGAGGAGAGCACTG	0.06204191
FM_236-AACCCAAGTATTCTCT	0.06204198
FM_291-TCCCACACATAATGCC	0.0620423
FM_278-GCGGAAATCAAACTGC	0.06204358
FM_290-AAGCCATCAGGCTATT	0.06204376
FM_169-ACCCTTGCATAGTCAC	0.062046196
FM_198-ATCCACCCAACATACC	0.062046405
FM_249-CCGTAGGGTTGACGGA	0.062047556
FM_265-CATCAAGCAATCAGCT	0.062048264
FM_221-ACTATGGGTGTCTTCC	0.062048577
FM_249-CATTCCGGTATTCCTT	0.062049177
FM_265-CTACGGGCACGGCTAC	0.062049538
FM_223-GAGATGGAGACTACGG	0.06205015
FM_249-TCACGCTGTTGGCCGT	0.06205163
FM_075-CAGGTGCGTACCATCA	0.06205215
FM_286-CATTTCATCCTCGCAT	0.062052958
FM_250-TCATATCGTCATATGC	0.062053934
FM_277-CAGGCCAGTGCTCGTG	0.062054086
FM_303-GGGCTACGTTTCTATC	0.06205427
FM_290-TGGTACAGTGGGACAT	0.06205457
FM_236-TGATCTTCATGGCTGC	0.062054623
FM_243-CITE5	0.0620549
FM_223-GACTCTCGTCTTCATT	0.062054906
FM_071-AGTTGGTCACCGATAT	0.062055543
FM_290-CCACAAAGTCTTGCGG	0.062056657
FM_149-TATACCTGTTAAACAG	0.062056743
FM_249-CTTCTCTGTGCGTTTA	0.062056743
FM_199-AGTCACACAGCTGTGC	0.06205679
FM_301-AGTCTCCAGAGCACTG	0.062058087
FM_216-TACAGGTTCGAACCAT	0.06205843
FM_265-TGCTTGCTCCTGTAGA	0.06205886
FM_290-GGAGGATGTGCATACT	0.062059037
FM_259-TGCAGTATCGTGGACC	0.062059723
FM_243-CITE6	0.062060192
FM_286-TTGCTGCAGGACTTCT	0.062060528
FM_274-TGATTTCCACTGATTG	0.0620607
FM_184-GTGCAGCTCATTGCTT	0.06206082
FM_259-ATCACTTCAGCGAGTA	0.062061567
FM_149-GCTGAATTCGAAATCC	0.062061924
FM_254-GAGACCCCAGTGCGCT	0.06206233
FM_229-TTAGGCAAGGAACATT	0.06206278
FM_282-TCGGGCAGTTAAGCAA	0.062062904
FM_184-GTTTGGAAGTTCCTGA	0.062063053
FM_245-TGTGGCGTCTGAGTCA	0.062063377
FM_249-CGCATGGGTAGAGCTG	0.062063407
FM_199-AAAGGATTCTAACACG	0.06206437
FM_274-GATGTTGTCCAAGGGA	0.06206454
FM_065-TTCTACACATCCTAGA	0.062065538
FM_265-CATCCGTAGTGGACGT	0.062066216
FM_278-CAAAGAACAAGAGATT	0.062066413
FM_229-TAGGGTTAGTAAGGGA	0.06206672
FM_120-ATCGATGGTCCCAAAT	0.06206676
FM_229-TGGGAGAAGATAACAC	0.062066834
FM_229-GCACATATCCTTCTGG	0.062067125
FM_172-AATGCCACATCATTTC	0.06206765
FM_282-ATTACTCAGAGAGCCT	0.062069062
FM_245-TGCTCGTGTATACGGG	0.06206915
FM_263-GTTATGGGTTGTGCCG	0.062069666
FM_265-ACTTCGCTCACATACG	0.06207064
FM_290-ACAACCACATACGCAT	0.062071003
FM_018-GATCGCGCAGCTGTAT	0.062072378
FM_254-CTCAAGACATTGCAAC	0.062072676
FM_243-CITE7	0.06207351
FM_172-TCCCAGTAGGATACGC	0.062074278
FM_065-CCACCTAAGGTGTGGT	0.06207439
FM_286-TACCCACCATTGGCAT	0.06207475
FM_278-ATGACCAAGGTTAAAC	0.06207622
FM_221-GTGTCCTGTTAGTTCG	0.062076263
FM_282-AGTCATGTCTACTCAT	0.062076468
FM_249-AGGGCCTAGGTCCCGT	0.062076572
FM_274-GACCAATGTCCTTGTC	0.062077228
FM_292-CITE8	0.062078353
FM_243-CITE6	0.062078394
FM_216-CTTCCTTCAGCGGTCT	0.06208003
FM_286-GCCCGAAGTTCAGGTT	0.06208021
FM_282-GTGATGTAGGAGAGTA	0.0620819
FM_228-GATAGAATCAGAGTGG	0.062082242
FM_277-TGATCTTCACTTGGCG	0.062082343
FM_209-GGGCTACGTTGTCAGT	0.0620826
FM_226-GCACATATCCGACAGC	0.062082894
FM_249-GAGCCTGAGTCGCCCA	0.062083386
FM_291-ACTTCGCCAGGTTACT	0.06208384
FM_295-TGCTCGTGTCGTGTTA	0.0620842
FM_163-AGTGCCGGTATTGCCA	0.06208421
FM_240-GACCCTTCAGGTGAGT	0.062085707
FM_249-GACCTTCGTGCCGTTG	0.06208571
FM_121-TATCGCCAGCACCTGC	0.062085748
FM_291-GGAATGGGTAGTTACC	0.062085766
FM_291-TCATTTGTCGTGGACC	0.062085852
FM_278-CGTGATAGTCACGTGC	0.06208589
FM_221-GACTCAACACGACCTG	0.062086035
FM_173-CCATCACGTCACCCTT	0.06208611
FM_254-AAACGCTTCAGCGCAC	0.06208628
FM_286-AACAAGAGTAAGGCTG	0.06208705
FM_065-CATATTCAGGCTAGAC	0.062087733
FM_200-CAGCAATTCTTAATCC	0.062087756
FM_221-CCCTGATTCTCTCTAA	0.0620878
FM_277-AGGTCATCAGACCGCT	0.062088266
FM_120-CAGAGCCTCTAGCCAA	0.06208847
FM_245-GAGAAATTCGCTGCGA	0.06208929
FM_249-CTTGAGATCCCAAGCG	0.06208979
FM_290-ACGGTTACAGCACAAG	0.06209058
FM_243-CITE3	0.06209161
FM_223-GAGACCCGTGTAAATG	0.062091734
FM_274-CATGCTCAGCCGTCGT	0.062092226
FM_231-AATGGAATCAGAATAG	0.062092267
FM_254-AGACCCGTCCCGTAAA	0.062092658
FM_282-CTGTACCAGGAAGAAC	0.062093273
FM_277-CGTTAGAAGGCACGAT	0.062094115
FM_216-AGTCACAGTGGGAGAG	0.062094696
FM_286-CTGAGCGAGAGATCGC	0.06209484
FM_249-CTCCCAAAGAGCCGAT	0.062095422
FM_243-CITE3	0.06209653
FM_149-ATCATTCAGCTAAACA	0.062096708
FM_282-GGGAGATGTGCAGATG	0.062097196
FM_291-ATTCATCCAACACAAA	0.06209765
FM_263-TGGAGGATCGACGTCG	0.0620984
FM_278-ACGGGTCCATAAGCAA	0.062098473
FM_149-AGGGTTTTCTCGCTTG	0.062100112
FM_243-CITE2	0.062100362
FM_234-AGGCTGCTCACGAACT	0.062100377
FM_243-CITE1	0.062100735
FM_250-ACGTCCTTCCGTAATG	0.06210077
FM_277-GACCAATAGTTGCGAG	0.06210084
FM_176-TACTTACCACTTGGCG	0.06210106
FM_283-AGACAGGAGAGGTTAT	0.062101524
FM_199-GGTTAACAGCTCGTGC	0.062101934
FM_290-GGGAAGTGTCACGTGC	0.062102053
FM_277-GGAATCTAGTACCATC	0.062102076
FM_240-AACAAGAAGACACACG	0.062102146
FM_120-GTTACAGAGTATGAGT	0.0621023
FM_229-TTGGATGCAAATCGTC	0.062102456
FM_249-GATCGTAAGAAGCTGC	0.062102612
FM_169-CCGTAGGAGCCTTGAT	0.062102865
FM_240-TGTCCACGTGGTGATG	0.062103022
FM_254-CTGAGGCGTTTCGCTC	0.06210303
FM_243-CITE2	0.062103037
FM_278-AGGTTGTGTCCATACA	0.062106
FM_286-CGCGTGAAGAGTGAAG	0.062106855
FM_274-TCATACTTCTCGTCAC	0.062107876
FM_292-CITE3	0.062108185
FM_216-TACGGTACACGAAAGC	0.0621084
FM_277-GAGGGATAGGTCACAG	0.06210865
FM_249-TGTTTGTCAGCAGTGA	0.062110472
FM_286-GGGTGAAGTTGGTACT	0.06211087
FM_292-CITE6	0.06211113
FM_286-TCCGAAAGTGAGTCAG	0.06211124
FM_283-CAATTTCGTTCGAGCC	0.062111266
FM_274-AGCCACGCATTATGCG	0.06211203
FM_286-AGTACTGCAGACGGAT	0.06211271
FM_172-AGTTCCCGTCCTGTTC	0.06211322
FM_223-CATCCACAGGCGATAC	0.062114507
FM_254-GAGTTACGTACGATCT	0.062114764
FM_248-AGATCGTTCCACGGAC	0.062114973
FM_249-TTACCATAGAACGCGT	0.06211504
FM_172-GTACAGTCAGCGAACA	0.062115166
FM_231-CCTTGTGGTATCAGCT	0.062115714
FM_254-TCATTCACACTAGAGG	0.062117647
FM_065-GCCAAATCAAAGGTGC	0.062118288
FM_223-GGAGAACCAATTGCCA	0.062118355
FM_243-CCTTGTGCATCAGTCA	0.062118683
FM_250-CACGTGGGTACTCGAT	0.06211886
FM_286-TTGCCTGGTGTCCGTG	0.062120035
FM_303-GAGTTACAGTCTACCA	0.062120214
FM_250-GGTAGAGAGTCTCGTA	0.06212032
FM_245-CTCCTCCTCTCGTGAA	0.06212102
FM_254-GCTGGGTGTATGGTAA	0.06212118
FM_044-TAAGAGAAGGCGCTCT	0.06212138
FM_234-TACGTCCTCGTCAACA	0.062121585
FM_216-TTGGATGCAAGTGATA	0.062121592
FM_259-TGTTCTACAAGATGTA	0.062121946
FM_178-AGGAATATCAGGCGAA	0.062122047
FM_243-ATACCGATCCTAAGTG	0.062122095
FM_226-ACTTCGCCACAAGCCC	0.0621221
FM_229-ATCGTGAAGGCGACAT	0.062122315
FM_282-TTTACTGCACTGCGTG	0.06212233
FM_229-CGCGTGATCAAAGCCT	0.06212255
FM_217-GATCATGAGCGAGAAA	0.062123135
FM_018-TTTGCGCCATGGTAGG	0.062123388
FM_286-GTGCACGGTGTCCACG	0.062123388
FM_290-CCTCATGGTGGTCTTA	0.062123995
FM_278-TTCTTCCGTTTGGGTT	0.062124524
FM_184-TCTGCCAAGAAAGCGA	0.06212478
FM_065-CACCAGGTCACATACG	0.062124874
FM_278-GAGATGGGTGATACAA	0.06212493
FM_275-AGGACGATCATTTCGT	0.062125366
FM_283-CATGCTCTCTCTCTAA	0.06212539
FM_249-AAAGGGCCAAGTATCC	0.062125523
FM_193-TGGATCAAGTTCATCG	0.062126562
FM_209-TCTGTCGGTATTCCGA	0.062127504
FM_274-TTCATGTTCTACTTCA	0.062129047
FM_274-CTAGACAAGGCATCTT	0.062129106
FM_278-AACCATGCAGTGTATC	0.062129114
FM_190-TGTGAGTGTAGTTACC	0.062129457
FM_120-GGGAAGTTCTAGACAC	0.06212959
FM_243-CITE6	0.062130403
FM_169-GAGCTGCCACTCTCGT	0.0621315
FM_254-CACCGTTCATAACGGG	0.062133256
FM_245-TCCGATCGTCGGCACT	0.062133875
FM_290-TCGGGCAAGAAGATCT	0.062134128
FM_291-GGGTTATCAAATCGGG	0.06213532
FM_254-TTTACTGTCCCATACC	0.06213552
FM_290-CTGAGCGAGAGACAAG	0.06213568
FM_290-GTGCACGGTTAGCGGA	0.06213577
FM_243-CITE5	0.062136278
FM_277-TTTGACTTCGTTACCC	0.062136315
FM_275-AGGGAGTTCAACTGAC	0.06213701
FM_295-GAGGGATCAGAACTCT	0.06213809
FM_290-TATCGCCTCGGCCAAC	0.062138285
FM_018-AAACGGGGTTAAGAAC	0.062138375
FM_231-ATGTCCCCACAATGTC	0.062138855
FM_291-AGAAATGCAGGAATAT	0.06213896
FM_278-GCCAGTGCAAGCAATA	0.06213922
FM_217-GTAGCTACATGATCTG	0.06213932
FM_199-CGTGATAGTGTCATTG	0.062140625
FM_243-CITE7	0.06214066
FM_277-TGTCCCAAGCAGCACA	0.062140662
FM_250-ACTCTCGGTTCCACAA	0.062140945
FM_254-CTTGATTAGGATGTTA	0.062142354
FM_065-GATCGATGTAGCAAAT	0.062142685
FM_275-ATGAGTCGTTCCACGG	0.06214292
FM_277-CTACATTAGAAACCCG	0.062143456
FM_283-ATCCATTGTGCCTAAT	0.062144615
FM_018-GTAGGCCGTTCCACGG	0.062145848
FM_149-CCACGAGTCCCTTGGT	0.062146354
FM_229-AGAGCAGTCGGTGAAG	0.06214647
FM_243-CITE2	0.062146656
FM_018-CGGAGTCGTCCTGCTT	0.062146693
FM_171-GAGGGATTCTCTCGCA	0.06214811
FM_286-TGAATCGAGAGAACCC	0.06214818
FM_278-AATAGAGTCTTCCCGA	0.062148552
FM_229-CATACAGCACAGACGA	0.062148605
FM_169-TAATTCCTCTCTCCGA	0.062148932
FM_149-CTAACTTGTCTTGCGG	0.06214909
FM_291-AGGTGTTAGGACGGAG	0.062149197
FM_254-GGTCTGGAGGACAGCT	0.062149256
FM_292-CITE2	0.062149737
FM_044-GCCAAATAGGCCCGTT	0.062150743
FM_282-AGACCATTCTATGTGG	0.062150884
FM_176-AGGATAAGTATACCTG	0.062151402
FM_240-CAACCAATCTCTCCGA	0.062151685
FM_223-AGCGTATGTTAAGGAT	0.062152244
FM_172-GTCCACTTCTATACTC	0.062152926
FM_291-CTCATGCTCTAAGCGT	0.06215389
FM_018-GTGCAGCCATTCGACA	0.062153947
FM_176-TAAGTCGGTCCAGTTA	0.06215422
FM_275-TGCAGTATCATGACAC	0.062154688
FM_250-TCGCTTGCAGGTATGG	0.062154874
FM_248-GATGTTGAGTGTAGTA	0.062154923
FM_282-GCACGGTGTGCGACAA	0.06215498
FM_278-CTCAGTCCATCCTCAC	0.062155016
FM_120-ATTACCTCACTTGAAC	0.062155843
FM_286-ATTATCCGTATACAGA	0.062156063
FM_121-TCGATTTGTATGGAGC	0.06215659
FM_209-AGACCCGTCCTACCAC	0.062157262
FM_243-ACTTATCCATGATAGA	0.062157262
FM_249-AATGCCATCCACTGGG	0.062157422
FM_286-AACACACGTTTACGTG	0.062157713
FM_172-AAATGGAAGAGCTGCA	0.06215844
FM_216-GTATTGGTCGTTCAGA	0.062158737
FM_243-CITE2	0.062159732
FM_121-TCACGGGAGACCAGCA	0.062159795
FM_236-GATCAGTCAAAGGGCT	0.062160864
FM_018-AGGCCACAGCGTTCCG	0.062160887
FM_265-TCATATCGTCTTGAAC	0.06216169
FM_290-ACGTAACGTACCCAGC	0.062162332
FM_121-CAGCCAGCACGATAGG	0.062163793
FM_277-AGCGTATAGGGATCAC	0.062163923
FM_184-CTCACTGTCTACCTTA	0.062164146
FM_254-GGATCTAAGCGCGTTC	0.062165502
FM_249-ATTCTACTCAGGACAG	0.062165864
FM_234-ACTACGATCGACACCG	0.062166236
FM_243-CITE5	0.06216642
FM_178-CTCAGGGGTGAATTGA	0.062166438
FM_120-GAGGGATCATTGACAC	0.062166564
FM_254-TCGCTCAAGACGCTCC	0.06216692
FM_075-ATTATCCTCTTCCTTC	0.062166993
FM_291-GTCAAGTGTTCTGACA	0.062167082
FM_286-CGTTCTGTCTTTCAGT	0.06216816
FM_291-ATCAGGTCATCCCGTT	0.062168807
FM_277-CCGGTGAGTCGTTTCC	0.062169053
FM_290-TTTCACAGTCGCACAC	0.062169604
FM_190-GATGATCTCGAGTGGA	0.062170092
FM_018-CGTCTACCAAGGTTTC	0.062170364
FM_245-GTTACCCTCGCTACAA	0.06217038
FM_283-CCCTCTCTCTTGCAGA	0.062170416
FM_248-ATCACAGAGTAGTCAA	0.06217097
FM_278-GTATTTCTCAAGCTTG	0.06217101
FM_218-GAGTTACGTGCGAGTA	0.06217101
FM_234-TTGTGGAGTTTGAACC	0.062171567
FM_286-CACGTGGCAGAGCTAG	0.06217184
FM_176-GTCATCCCAATCCTTT	0.062171914
FM_291-TCTGCCAAGAGCATTA	0.062172215
FM_193-GTTCATTTCTCCGAGG	0.06217277
FM_178-ATACCTTCATCCGGTG	0.06217292
FM_291-CCACTTGAGTTACGGG	0.062173046
FM_254-GAATAGACAGTCGTTA	0.062173396
FM_172-ACATCGAAGATACAGT	0.06217362
FM_277-CCCTCTCTCCATGAGT	0.062173855
FM_249-ATCTTCAGTAATGCGG	0.062174585
FM_178-ATTGGGTAGCTAGATA	0.06217472
FM_221-AGGTCATGTGGCTCTG	0.062175244
FM_277-TTTGATCTCCCTCTAG	0.062175266
FM_286-CTACGGGCACAGAGAC	0.06217568
FM_292-CITE3	0.06217669
FM_243-CITE3	0.062177476
FM_172-GGGATGACATTCAGGT	0.062177688
FM_243-CITE5	0.06217805
FM_277-GAAACCTAGGTAAAGG	0.062178466
FM_248-TCATATCGTGACGTCC	0.06217895
FM_286-CTGCAGGCAGGCATGA	0.062179852
FM_018-TGAGAGGCATCTACGA	0.062180046
FM_229-TCCTCTTTCTTACACT	0.06218018
FM_249-CGAAGTTGTTTCGGCG	0.062180296
FM_236-GTGCAGCGTTAGCGGA	0.062180445
FM_243-CITE5	0.062180877
FM_229-TCTGGCTTCGACGAGA	0.062182244
FM_249-TTGGGTACACATGTTG	0.062182438
FM_236-CTGCGAGAGTCCCAAT	0.062182624
FM_265-AAACGCTAGTAAACTG	0.062183145
FM_217-ATCCACCTCGGAATTC	0.06218343
FM_228-CGTGAATGTTGCCAAT	0.06218344
FM_243-TGGGATTGTGGACTAG	0.062183935
FM_190-GTTGTCCGTTTAAGGA	0.062184256
FM_277-TGGTTAGAGTGGTTGG	0.062186256
FM_243-CITE3	0.062187236
FM_018-AGCGGTCCACTGTCGG	0.06218725
FM_254-TACCTGCAGGCCTGCT	0.06218759
FM_240-GTTACAGGTACAAAGT	0.0621876
FM_278-GATAGAACAGTTCTAG	0.062187973
FM_018-TAAACCGGTTAGAACA	0.062188324
FM_278-GTAGATCGTCGCGTTG	0.062188763
FM_190-TCACACCGTCTAGATC	0.062188808
FM_265-GGTTCTCTCCGTGGCA	0.06218923
FM_275-CTTTCGGGTTTCAGAC	0.062189665
FM_231-ATAGACCTCAGTCCGG	0.062189907
FM_290-CCATCACGTGGAATGC	0.062190335
FM_283-AGGCTGCGTGTTAAAG	0.062191434
FM_291-AATCGTGGTAGCTGCC	0.062191583
FM_277-ATAGACCGTACCACGC	0.062192336
FM_274-GCTTTCGCAAGTGATA	0.06219264
FM_278-CAGCAGCTCATGCAGT	0.06219293
FM_121-TATCAGGCAATCACGT	0.062193923
FM_282-AGTGATCGTCAACCAT	0.062194005
FM_248-CCTATCGAGTCCGCCA	0.062194392
FM_216-CTCAGGGTCACAAGGG	0.062194493
FM_229-TGAGGGACAGTCTCTC	0.062194545
FM_282-CTCCTCCTCCACTTCG	0.06219509
FM_243-GTGTTAGCAAGGTTGG	0.062196195
FM_236-TGAGGGAGTGGTCTTA	0.06219671
FM_292-CITE1	0.062197264
FM_190-GGGAGATAGCTAAACA	0.062197495
FM_278-TGCTCGTTCAACCTCC	0.062197536
FM_283-GGGCCATTCGCCTCTA	0.06219754
FM_221-TTGGGCGTCAGTGGGA	0.062198143
FM_291-TGAGTCACAGACATCT	0.06219908
FM_249-TCTGTCGCAGGGCTTC	0.062199354
FM_223-TGTGTGACAATTCGTG	0.062199473
FM_278-CTGTATTAGCTACTGT	0.062199578
FM_295-GTGTCCTAGTGAGGCT	0.062199794
FM_217-CTGCATCAGGTGGTTG	0.06219994
FM_278-CGAGTGCAGCACTCGC	0.06220021
FM_278-TATTGGGGTACCTAAC	0.0622004
FM_282-TAGGTTGCATACAGGG	0.062201258
FM_278-GCAGTTAAGAGATTCA	0.062202297
FM_229-TGCACGGTCGACGTCG	0.0622024
FM_243-CITE2	0.06220279
FM_254-AGAACAACAGTCGGTC	0.062202815
FM_243-CITE3	0.062202923
FM_254-TGCTCGTCATATGGCT	0.062203713
FM_236-CAGTGCGGTTAGGCCC	0.062204108
FM_291-CAACAGTTCATGTCTT	0.062204406
FM_292-CITE6	0.062204454
FM_292-CITE1	0.062204868
FM_286-AATGGAATCAAGCTGT	0.062205013
FM_249-AGGGAGTGTACTGCGC	0.062205344
FM_265-ATACCTTTCGACTCCT	0.06220588
FM_250-GCATTAGCATGACGAG	0.06220597
FM_278-TCAAGACGTTCTAAGC	0.06220637
FM_172-AAGTACCAGGTCACCC	0.062206384
FM_265-ACTGATGGTATTCTCT	0.062206913
FM_290-GAGGCAACAATTTCCT	0.062207196
FM_286-CAATCGAGTGTAAATG	0.06220723
FM_282-CGCATGGTCTGTACAG	0.062208228
FM_292-CITE5	0.06220931
FM_240-ATTCAGGTCTAACGGT	0.06220979
FM_249-CTCATGCCAGTCGCAC	0.062209904
FM_286-AGGTAGGTCTCGAGTA	0.06221058
FM_249-AGAACAACAGCGTACC	0.062211152
FM_243-CITE4	0.06221165
FM_274-CTCTCAGGTCCGGCAT	0.06221236
FM_223-TACGTCCGTGACTGTT	0.062213738
FM_121-ATTCATCCATAACCCA	0.062213846
FM_292-CITE7	0.062215004
FM_221-ACTTTCACACGCGTGT	0.062215272
FM_259-GTGAGTTAGACTTCGT	0.062215786
FM_277-GTCCACTCACTCCTGT	0.062216733
FM_018-TGGCGCATCCTAAGTG	0.062217217
FM_190-GCTGCAGAGCTGGTGA	0.062217478
FM_181-CAGGTATAGTGGCGAT	0.062217806
FM_229-AACAAAGAGCTCTATG	0.062218253
FM_286-CGAGAAGGTATAGCTC	0.06221913
FM_249-CGTTAGAAGTTCCGGC	0.062219635
FM_018-TGCGGGTGTACAGTTC	0.06221969
FM_286-ACTCCCAAGAGGGTCT	0.062219847
FM_217-AGTGACTGTACCCGCA	0.06222042
FM_229-CGTGTCTCACCATATG	0.062220752
FM_248-TTTATGCTCTGAGATC	0.06222098
FM_278-GGGTATTGTTAGGACG	0.06222265
FM_274-CAGCAATCATCAGCAT	0.0622241
FM_209-TAGATCGAGTGCGACA	0.06222414
FM_254-AGATGCTCAAAGGGTC	0.062224463
FM_243-CITE6	0.06222599
FM_274-ACTTCGCTCTCACTCG	0.06222678
FM_283-TCATTGTAGTGCTCGC	0.062226877
FM_175-GAGGCCTCAGCGTGAA	0.06222709
FM_229-TCTTTGAGTAGCCAGA	0.062227625
FM_173-GACATCATCTCCTGTG	0.06222781
FM_278-GGAGAACGTCACAGTT	0.062228236
FM_149-TGTGGCGAGTTAACGA	0.06222901
FM_282-TTACGTTCATCGATGT	0.06222937
FM_243-CITE7	0.062229387
FM_265-CCGGGTAGTCCATAGT	0.062229484
FM_286-CTGCAGGGTCACCTTC	0.062230244
FM_283-AGAACAAAGTGCCCGT	0.062230248
FM_231-TCTGTCGGTCCGAAAG	0.062230468
FM_217-GTGCAGCTCCGCAACG	0.062230833
FM_254-GACTCTCGTATCGTAC	0.062231064
FM_274-TCGCAGGTCGACGACC	0.06223297
FM_173-CTAACTTCAATCGCGC	0.06223346
FM_231-AGATGAAAGTATGGAT	0.062234044
FM_292-CITE2	0.06223408
FM_290-TCTTCCTAGGATTCAA	0.062234223
FM_274-TCAGTCCGTTGACTAC	0.062235333
FM_254-AGGGCTCCAGGCTATT	0.062235616
FM_199-CGATGCGAGGATTCCT	0.062235646
FM_290-CACTTCGTCTACACTT	0.06223647
FM_229-TTTCACAGTCCGGACT	0.062237658
FM_190-CTGCCTAAGCCATCCG	0.0622378
FM_173-GCCAGGTGTTGGCCTG	0.06223782
FM_292-CITE3	0.06223848
FM_286-ATCGTGAGTAGTATAG	0.06223926
FM_065-ACCTTTATCGTTGCCT	0.062239263
FM_278-ATAGGCTCACTTGAGT	0.062239654
FM_121-CGCGTGAAGTCGAATA	0.06224001
FM_278-TAGACTGAGGCCACTC	0.06224015
FM_065-AAGCCGCTCAACCAAC	0.062240254
FM_223-TTGCTGCGTTGCTAGT	0.062241156
FM_248-AACTTCTTCGACCTAA	0.062241323
FM_286-TGTGTGATCGTGGACC	0.062241387
FM_149-GGAAGTGGTGCCGAAA	0.062242754
FM_282-GCCCGAATCGGTTAGT	0.062242962
FM_243-CITE6	0.062243417
FM_274-ACTTCCGTCTGAATGC	0.062243775
FM_226-CAGGGCTCAGTGAGCA	0.062243916
FM_199-GTCGTAAAGATAGTGT	0.062243972
FM_240-TCGACGGCAATTGAGA	0.06224406
FM_259-CCTGTTGGTCCGGTCA	0.062244292
FM_277-CAGGCCACATGGGTCC	0.062244486
FM_240-TATTCCACATCATTGG	0.062245194
FM_065-GTCTTCGCACTTGGAT	0.062245768
FM_250-AGTGCCGGTTGAATCC	0.06224591
FM_286-TGGAGGACAGTTTCAG	0.06224611
FM_290-GTAAGTCTCCGTCCTA	0.062246114
FM_248-TGCGGCAAGGTTCCGC	0.06224641
FM_248-GGAGGATGTCATGCAT	0.062247008
FM_274-AGGATAATCCGTGACG	0.062247366
FM_282-GATGAGGAGTAGTCTC	0.062247805
FM_265-GCAGTTAAGGCTCCCA	0.062248312
FM_149-TCTATACGTTTACCTT	0.06224836
FM_278-ATGATCGAGATGCTGG	0.062248647
FM_217-CCTGCATCACAATGAA	0.062249336
FM_240-GCCCGAAAGCTCTTCC	0.062250108
FM_283-CTTGAGAAGGTTTGAA	0.062250398
FM_274-GAAGGACAGACGTCCC	0.062251106
FM_226-CTGGCAGAGCGGACAT	0.06225128
FM_190-TACGGTAGTTAGGGTG	0.062251687
FM_286-TGTAGACTCACGGGAA	0.062251784
FM_231-GTTGTAGTCAATCCAG	0.062251896
FM_243-CITE5	0.062252462
FM_184-TTGCCTGGTAAGATAC	0.06225276
FM_243-AGGTTGTGTCAACGCC	0.062253337
FM_283-ATGACCAGTGGCTGAA	0.062253486
FM_216-TCTCAGCCAGTGTGCC	0.06225388
FM_292-CITE8	0.062253945
FM_173-GTGAGCCAGGGACACT	0.062254287
FM_170-ACTTCGCCAGCTTCCT	0.062254347
FM_286-ATGAGTCCAAATGGAT	0.062254455
FM_282-TTACCATGTCTTTCAT	0.06225529
FM_278-TTTCGATGTGATACAA	0.06225572
FM_229-TCTATACGTGTCATCA	0.062255785
FM_243-CITE6	0.062255803
FM_245-TACTTACTCTCTAGGA	0.06225626
FM_282-TCGGGCAAGCCTCTGG	0.06225733
FM_290-GCTTGGGCAGCAGTAG	0.06225919
FM_240-TTTGGAGGTAGGATAT	0.06225976
FM_243-ATGCATGAGGCTGAAC	0.06226038
FM_120-TGAATCGAGAAAGCGA	0.06226051
FM_229-ATTACTCTCCTTATGT	0.062260717
FM_018-AGTGAGGAGACTAGGC	0.062261164
FM_291-GACGCTGAGATGACAT	0.06226141
FM_018-TGTATTCGTGTGGTTT	0.06226184
FM_249-ACATCGAGTCTGTGAT	0.062261976
FM_173-AGGAAATTCTTGAACG	0.06226225
FM_245-TTTCATGTCAGCTAGT	0.0622623
FM_278-TAGCACAGTCGCGGTT	0.062262464
FM_282-TCTAACTTCTGAGGTT	0.062262725
FM_278-CTCAGGGTCGCATTGA	0.062262803
FM_292-CITE5	0.062262826
FM_243-CITE2	0.06226359
FM_199-GACATCAGTACGATTC	0.06226393
FM_250-TTCCTAATCACCTTGC	0.062264495
FM_274-CGGTCAGAGTTGCTCA	0.062264558
FM_149-GATAGCTTCACTCTTA	0.06226505
FM_216-CTCCAACCACCAGTTA	0.06226568
FM_278-GCTTGGGGTAATGATG	0.0622658
FM_221-TATCAGGAGAGATCGC	0.062265903
FM_290-TCATATCAGCGCTGAA	0.062266033
FM_249-CCTAACCCACAGGATG	0.062266402
FM_229-GCCTGTTAGCGTTCCG	0.062267542
FM_278-GTCCACTCAGTATTCG	0.06226826
FM_286-GTCCCATAGGAGGCAG	0.06226826
FM_278-GAGGGATTCCAGTACA	0.062268328
FM_277-TATCCTATCTTTCCAA	0.062269557
FM_249-CCTCTAGTCGCACTCT	0.06226968
FM_303-TACTTGTCAATTCACG	0.062269915
FM_275-ATCCATTAGTAAGGGA	0.062270265
FM_254-TCAATTCAGCCGCTTG	0.062270366
FM_250-TATTCCAGTCTATGAC	0.06227083
FM_283-GCATCTCAGTAATACG	0.06227101
FM_295-AAGATAGGTTGGCTAT	0.062271256
FM_303-TCGGGTGAGTTGCGCC	0.062271595
FM_263-ACTCTCGAGAAGATCT	0.062271707
FM_249-ACATGCATCCCAACTC	0.062272087
FM_149-TCAATCTGTACTCCCT	0.062272277
FM_065-AATCCAGAGAAGGCCT	0.06227236
FM_254-AGCGCTGAGTGGACTG	0.06227255
FM_283-TTGAACGCAACCACAT	0.062272847
FM_190-GCTGAATGTAGAATGT	0.062273815
FM_283-AGCGTCGCATACCAGT	0.062274024
FM_249-GGAGATGGTGTGTCCG	0.06227406
FM_277-CCACACTCACGAAGAC	0.062274102
FM_277-TGGAGAGGTGAAAGTT	0.06227439
FM_277-CGGAGAAAGCCTCATA	0.0622744
FM_169-GCCAGGTCACAAGCCC	0.062274553
FM_172-TGTTGAGAGCATGCGA	0.06227531
FM_240-AGGTCTATCCATCACC	0.062275555
FM_018-GACCAATGTGCCTGGT	0.062275767
FM_223-AGATGCTGTCCAAAGG	0.06227601
FM_236-ATTCACTCAGAGTCTT	0.062276427
FM_249-CTTCTCTTCGGCCCAA	0.062278125
FM_278-GTTGAACTCAGCCCAG	0.06227862
FM_120-TAGGTACGTGGCTGAA	0.062278666
FM_250-TAGACTGCAGCCGTTG	0.06227877
FM_221-TACCCACCAGGCCTGT	0.062278945
FM_254-GTGTAACCATCACGGC	0.062279083
FM_236-GTGTCCTTCTCTGACC	0.062279392
FM_172-GTTGCGGTCGGTCACG	0.062279455
FM_178-TGGCGTGTCTGTCCGT	0.06227965
FM_286-AGAGCAGGTAGAGACC	0.06227979
FM_249-TACCCGTAGAGTCAAT	0.062280025
FM_278-AAGTCGTCACCAGGTC	0.06228006
FM_217-AATAGAGGTTTCGATG	0.062280156
FM_018-TCTTCGGCAGGATTGG	0.062281173
FM_290-CCTCTAGAGTCTGGTT	0.062282093
FM_169-TACTTCACAGCGATTT	0.06228221
FM_221-CCACGTTAGGGCAACT	0.06228322
FM_249-AATCGACCATGACACT	0.06228346
FM_228-CAAAGAATCTCTTCAA	0.06228456
FM_228-ACGCACGCAGATCATC	0.062284652
FM_249-TCCACGTGTCTTACTT	0.062284775
FM_278-ATAGAGACACCCTATC	0.062285405
FM_249-ACTATGGTCCGATTAG	0.062285855
FM_254-GGCTTTCAGGAAGTCC	0.06228608
FM_254-ACAAAGACAAAGAGTT	0.06228665
FM_018-TACAGTGGTTTGGCGC	0.0622867
FM_278-ACCCTTGAGATTAGCA	0.06228679
FM_286-GTAATCGGTTGGTACT	0.06228741
FM_254-AATGACCGTTGGGAAC	0.062288612
FM_038-CACCTTGAGTGTTGAA	0.06228871
FM_290-CCCAACTCAGTCTCTC	0.06228874
FM_243-CITE2	0.0622888
FM_172-AGGGCTCAGGCATGGT	0.06228896
FM_229-TCGATTTAGCAGGTCA	0.062289033
FM_290-CGGAGAAAGCCTGAGA	0.06228906
FM_176-CAAGGGACACCTGAAT	0.062289525
FM_278-CTGGCAGAGCAGTAAT	0.06229008
FM_229-CGAGGAATCTCTTCAA	0.062290102
FM_178-ACCTGAAGTCCAACGC	0.06229011
FM_221-TGAGGTTAGGCCGCTT	0.062290635
FM_229-AGGCCACCAGGTGAGT	0.062291756
FM_290-TCCTTCTCATGACGTT	0.06229189
FM_275-CCTACGTGTTGACTGT	0.062292475
FM_286-ACCCTTGTCTTGAACG	0.06229253
FM_171-GGGAGTATCTTCGATT	0.06229313
FM_234-GAGCTGCAGGATATGT	0.062293354
FM_282-CTAGGTAGTCCTCATC	0.06229417
FM_275-TAGACCAGTAGGCTCC	0.06229576
FM_240-ACCAACATCATCGACA	0.06229586
FM_199-GTCTACCAGCTGAGTG	0.062296417
FM_071-ATCATGGGTTCCACGG	0.062296454
FM_226-TCTCACGGTAGCTTTG	0.06229647
FM_249-CTGTACCGTCTGGTTA	0.06229679
FM_249-TTAGGCAAGGTTGGTG	0.062297642
FM_254-CACTAAGGTTCCCACT	0.0622978
FM_243-CGAGGCTTCGTTACCC	0.06229808
FM_184-AGGGTCCTCCATTTGT	0.062298603
FM_249-CGTAGTACATGACGAG	0.062298816
FM_254-CTACAGAGTACAAAGT	0.062299296
FM_065-AGGGTGAAGGGTCGAT	0.062300436
FM_278-CGGCAGTCAGAGGACT	0.062300604
FM_065-GGCAATTTCTTAGAGC	0.062301286
FM_290-TTGCCTGGTCATCACA	0.062301476
FM_278-ATCCATTCAACTGGTT	0.062301554
FM_254-GTTCCGTTCTGCCCTA	0.062302202
FM_065-CAACCTCAGAGATGAG	0.062302656
FM_018-GGCAATTGTAACGTTC	0.062303327
FM_290-GATGCTACACTTTAGG	0.06230366
FM_216-TGCATGATCATGAGGG	0.06230464
FM_290-TGCATGATCCCAAGCG	0.062304642
FM_243-CAGAGCCAGAACCGCA	0.062304653
FM_290-ACGGTTATCTTTGCAT	0.06230478
FM_121-GGGAGTAAGACTAGAT	0.062305056
FM_176-TCTCAGCGTTGTGGCC	0.062305104
FM_169-TCTAACTTCTTGGTCC	0.06230522
FM_278-AGTTCGAGTCGACGCT	0.062305417
FM_231-ACACCAAGTCCCTGTT	0.06230551
FM_243-CITE7	0.062305637
FM_274-GAGGCAAAGCAACAAT	0.06230578
FM_290-CGACAGCGTGGACCAA	0.062306013
FM_243-TCTAACTAGGCGCTTC	0.06230604
FM_065-AGCGTCGGTATCAGTC	0.062306736
FM_229-CTGTGGGGTTCTCCAC	0.062306885
FM_171-AGATAGACATTGAAAG	0.062307317
FM_018-TGCTACCGTCAAAGAT	0.062307343
FM_301-AGTGATCAGCGGCTCT	0.062307376
FM_250-AGTTCCCAGGAAGAAC	0.062307492
FM_254-CTATCTACATAACAGA	0.062307935
FM_249-TGGGCGTGTCACGACC	0.062308606
FM_070-ATAAGAGGTTCCCGAG	0.06230944
FM_172-CAACGGCTCGGAGTAG	0.062310215
FM_286-TTAGGCATCGCACGGT	0.062310748
FM_254-GACGCTGAGCTAGAAT	0.06231081
FM_249-AAAGGTACAAAGAGTT	0.06231117
FM_265-CATACTTAGCGAAACC	0.062311236
FM_259-TATCAGGTCGCTTTAT	0.062312786
FM_172-CTCATGCAGGTAAGAG	0.062313247
FM_259-ATCACAGCATGCCGGT	0.062314015
FM_249-CGAAGTTCAGGTACGA	0.062314242
FM_277-CACAGATGTTCCACAA	0.062314365
FM_278-AAAGAACAGGTCACAG	0.062314827
FM_275-CTGTACCGTATTCTCT	0.06231492
FM_278-CATCCCACAGCGACCT	0.062315114
FM_249-GATTCTTAGGCTGGAT	0.062316347
FM_229-TGACCCTGTGAAAGTT	0.062316585
FM_229-GTAGCTATCGCTTGCT	0.06231701
FM_240-CTGCTCAAGGGCAGTT	0.0623175
FM_216-ATGCGATGTTCGTGCG	0.062317625
FM_209-AGTGATCGTAACTTCG	0.06231799
FM_121-CCTAAGACATGGAGAC	0.062318366
FM_018-AAACGGGCAAATACAG	0.062318478
FM_249-TTGGGATCAATTGAAG	0.062318817
FM_275-AGGGCTCGTCGCGTTG	0.06231928
FM_249-TGTTCATTCCTATTGT	0.062320404
FM_199-ACGTAGTAGACCAAAT	0.062321026
FM_274-ACCAAACCAAGTGTCT	0.062321078
FM_265-AGTGATCTCGACACTA	0.06232124
FM_178-TTCACCGAGTGCTCAT	0.062321424
FM_243-CITE7	0.062322687
FM_231-TGAGCATCATCGGAGA	0.062322807
FM_218-TCGCACTGTCTTCATT	0.062322922
FM_172-CGTTGGGGTAACGTTC	0.062322956
FM_216-GGAGAACTCGTAATGC	0.06232314
FM_290-CCTTGTGGTTCGGTTA	0.062323194
FM_245-ATTCTTGTCACATACG	0.0623243
FM_245-ACATTTCAGGATACGC	0.06232542
FM_172-TGATCAGCAAGGTCTT	0.062325437
FM_217-TATGTTCCATATGGCT	0.062325854
FM_295-TTGTTGTCAGAACGCA	0.062327098
FM_249-CAATGACAGTGCTCGC	0.062327296
FM_286-TACTTGTAGGTAATCA	0.062328357
FM_278-TGTTCCGCAGGGAATC	0.062329065
FM_274-ATGGATCTCCACGGAC	0.062329255
FM_277-TCCTCGAAGTAACAGT	0.062330432
FM_223-TGGAGGAAGGACACTG	0.06233093
FM_018-GGGATGAAGCAATCTC	0.06233095
FM_274-TTGCATTGTAAGACCG	0.06233135
FM_171-TACGTCCTCCAGGACC	0.06233139
FM_217-CCAATGATCATTGAGC	0.062331617
FM_218-CATTGCCGTTGGAGAC	0.062331878
FM_249-CGTGAATGTGGCTAGA	0.06233192
FM_229-CCTCAGTGTCCAGCAC	0.06233202
FM_274-TCGGTCTTCGACGACC	0.06233219
FM_199-TGCACGGTCCTGATAG	0.062332384
FM_184-TCCTCGATCCCACAGG	0.06233239
FM_236-ATTGGGTAGGTCGTCC	0.062332444
FM_274-TGCTCCACAGAACTTC	0.062332857
FM_283-TATCTGTCAGTGTGGA	0.062332958
FM_295-TGGAGAGGTGCGTTTA	0.06233308
FM_282-GAGCTGCGTCTGTTAG	0.062333196
FM_259-AGACAAAGTGGTTCTA	0.06233357
FM_275-GATTCGACAGGCACTC	0.06233362
FM_290-TAATCTCAGCGAACTG	0.062334638
FM_229-ATCGCCTAGACTGAGC	0.06233482
FM_277-GACTATGAGTTACGAA	0.06233554
FM_236-CATTCTACAAATGGCG	0.06233624
FM_018-CCCAGTTGTTGGGACA	0.0623364
FM_290-CCACACTAGAGATCGC	0.06233687
FM_277-GGAGGTATCTCTGCCA	0.062336955
FM_265-CAGCAGCGTGGATGAC	0.062337056
FM_254-TCATCATAGGATCATA	0.062337298
FM_121-TTACAGGGTACCCAGC	0.062337335
FM_071-ACCTTTATCCTAGTGA	0.062337417
FM_200-TATCGCCGTCTTGCGG	0.062337633
FM_290-TTCTAGTCATTAAGCC	0.062338434
FM_226-TCTTGCGCACCAAATC	0.06233887
FM_249-AGGTCTAGTGCAGATG	0.06233924
FM_277-TTGTTGTCACAACATC	0.062340207
FM_303-GGCGTCACACGTCATA	0.062341224
FM_249-GTTAGACCAAGGGCAT	0.062341563
FM_254-TGTCAGATCTTGGGCG	0.06234169
FM_243-CITE2	0.062342733
FM_236-CGTGCTTCATCACCAA	0.06234324
FM_243-CITE1	0.062343597
FM_295-CCGATGGAGCGTTACT	0.062344734
FM_291-GAGTTTGGTGCCGTAC	0.06234553
FM_290-ACGGGTCGTTTACACG	0.062345777
FM_278-AGGGTTTAGCGCATCC	0.06234621
FM_254-AACCTGACAGTTAAAG	0.06234631
FM_216-ATCCACCCAAAGAGTT	0.062346358
FM_277-ACTGCAATCAGCATTG	0.062346645
FM_065-CGGACTGAGTACGATA	0.062346786
FM_292-CITE4	0.06234692
FM_226-TCGAAGTGTACTAACC	0.062346995
FM_234-TGAGCATCACCTATCC	0.06234751
FM_121-CATGCCTGTCACCTTC	0.062347766
FM_254-TTTCGATAGTATTGCC	0.06234808
FM_249-GGTGATTCAGCTCATA	0.06234858
FM_286-GGGACCTAGGTAGACC	0.062348686
FM_295-AGGGTTTCAATGTCAC	0.062349446
FM_254-TCCTAATAGACGCATG	0.062350158
FM_290-CTCCATGCAGAGTGTG	0.06235026
FM_243-CITE5	0.062351134
FM_217-GTTGTCCCAAGTATAG	0.062351618
FM_254-ATTGGGTGTCGAGCTC	0.062352456
FM_250-TCGGTCTCAATAGTCC	0.062352967
FM_231-CCTCAGTTCAACGTGT	0.062352996
FM_265-TTAGGGTGTCATACCA	0.062354777
FM_121-CGGAGAACAGACCCGT	0.062355265
FM_277-AATAGAGTCGTGCACG	0.062355716
FM_243-CAGATTGTCCAGTACA	0.062356047
FM_290-CCTATCGAGCTTCTAG	0.062356215
FM_217-TCCGAAAGTGGTCCCA	0.06235631
FM_277-GATGGAGAGTCATCCA	0.062356852
FM_181-TGCAGATTCCTTATAC	0.06235709
FM_229-AGCGATTGTCGTTTCC	0.062357266
FM_221-TCATATCTCTGAATCG	0.06235738
FM_290-GTTCGCTCACTGGCGT	0.062358394
FM_216-AGCGCTGCACGACGAA	0.06235878
FM_278-GATAGCTGTGGAAATT	0.062359672
FM_275-TGAGGTTGTGTCCCTT	0.062359747
FM_290-GCTGGGTGTTGGCCTG	0.062360454
FM_292-CITE3	0.062360525
FM_278-TCAGTCCAGGCCCAAA	0.062360544
FM_275-CCATCACCATTGCTGA	0.062360995
FM_290-GTGCAGCCACACGCCA	0.062361274
FM_221-TGTCCTGGTTGACGGA	0.062361658
FM_171-CGATCGGCAATGACCT	0.06236189
FM_231-AGGCCACGTAAGAACT	0.062362112
FM_286-AGTACCAGTATGCTAC	0.06236217
FM_290-TCATTGTGTCAAAGAT	0.062362574
FM_265-ACCAAACTCAGAACCT	0.06236295
FM_209-CAACGGCGTGTCATCA	0.062363125
FM_277-ATCCCTGGTTCTATCT	0.062363684
FM_243-CITE8	0.062363725
FM_265-TCCCACACATCGCTCT	0.062364455
FM_249-CGAGGCTCACGATTCA	0.062364485
FM_290-GTGAGCCAGGCACTAG	0.062365018
FM_286-ACGGAAGGTGCTTATG	0.062365044
FM_121-ACTACGATCAGATTGC	0.062366344
FM_226-GATAGCTGTGGCATCC	0.062366754
FM_295-CTGCGAGAGAGGCTGT	0.062367354
FM_231-CCCTCTCGTATCGCAT	0.062367704
FM_277-CTCTCGAAGCAAGGAA	0.06236834
FM_277-CCTAAGAAGCGTCGAA	0.062368833
FM_250-TGGAGAGAGCCTTTGA	0.06236886
FM_216-CAGTTCCGTGACTAAA	0.062369466
FM_120-TGGATCACATAGGAGC	0.062369857
FM_282-GGACGTCGTGGGAGAG	0.06236992
FM_199-ATGGTTGTCGTGCTCT	0.0623701
FM_278-ACTATTCTCTCCGAAA	0.062370155
FM_290-AAAGTGACATCATTGG	0.0623702
FM_243-CITE4	0.062370434
FM_292-CITE3	0.06237048
FM_290-CAATCGAAGGCTTTCA	0.062371172
FM_291-CATCGGGAGCGCCTTG	0.062371638
FM_217-TCCTCTTAGGGAGGTG	0.062372178
FM_277-TAGATCGCAGAAGTGC	0.062372956
FM_243-CITE1	0.062373225
FM_243-TGGAGAGCACCCGTAG	0.062373266
FM_291-GTCGTAATCAGCTTGA	0.062374145
FM_234-ACATGCATCATCTACT	0.062374152
FM_278-AACCTTTAGGGCGAAG	0.062374476
FM_277-GGGAAGTGTCTATGAC	0.062374797
FM_290-GTCTGTCAGAATCGCG	0.062374797
FM_243-CCGATCTTCCACCCTA	0.062375087
FM_200-GTGTCCTCATAGGTAA	0.0623757
FM_274-AGTAGCTTCCTACGGG	0.062375776
FM_229-TAGAGTCCAGACCCGT	0.06237588
FM_295-CGTGTCTCAACTGAAA	0.062377434
FM_065-GTGGGTCCATTGCGGC	0.06237799
FM_250-TCTATCAAGCCTATCA	0.06237854
FM_286-CCCTAACAGATAGGGA	0.062378667
FM_278-CCTGCATCAGAGTAAT	0.062378746
FM_249-AACAGGGAGCGATTCT	0.062379662
FM_286-GACCCAGTCGGCGATC	0.062380128
FM_229-AGGATAAAGGCCCGTT	0.06238041
FM_209-AACAACCAGTACCCTA	0.06238108
FM_254-CGTGATAAGCTAGCCC	0.06238173
FM_254-AATCACGGTCGCGTCA	0.06238284
FM_121-GATCGTAAGACGCTCC	0.06238417
FM_217-GAGATGGTCCGTTGAA	0.062384855
FM_282-ATCGCCTTCGGTATGT	0.062385388
FM_249-GCTCAAAAGGGAGTGG	0.062385492
FM_243-CITE4	0.062385503
FM_291-TGTTACTAGCCATTGT	0.06238685
FM_254-ACTGATGAGCTCCCTT	0.062387526
FM_277-TCATTTGAGTGGCCTC	0.062388137
FM_254-ACGTCCTGTTAAGAAC	0.062388197
FM_254-CTCTCGAAGACCTCAT	0.06238882
FM_223-GGGACAAAGAGTACCG	0.06238953
FM_265-CAGAGCCAGACATCCT	0.06239004
FM_282-GTGTCCTAGAGATCGC	0.062390234
FM_243-CITE5	0.06239029
FM_018-TAGACCACATGGTCTA	0.062390625
FM_282-GGGTTATTCTCTGAGA	0.062390693
FM_263-GGATCTACAACACGTT	0.062390924
FM_226-CCACACTCACGACCTG	0.062391184
FM_254-AGTTCGAAGTTACGAA	0.062391337
FM_018-TGCACCTCATTAGCCA	0.062391628
FM_199-CAGTGCGAGTTGGAAT	0.062391736
FM_250-CTGATCCGTCGACTTA	0.062393043
FM_243-CITE3	0.06239308
FM_291-TATCAGGTCCAGCCTT	0.062393345
FM_292-CITE4	0.06239463
FM_292-CITE2	0.0623953
FM_065-TTCTACAAGATGTAAC	0.06239587
FM_229-TGGGAAGAGTACGAGC	0.062396463
FM_277-GAATCACCATACTTTC	0.062397428
FM_170-GAAGGGTGTGACCGTC	0.062397476
FM_209-CGTAATGAGACTTGTC	0.06239774
FM_198-TCTACATCAGTTCACA	0.062398832
FM_250-TGTTCCGGTGTAAATG	0.062398925
FM_184-ATCCACCTCTCAACCC	0.06239898
FM_243-CITE1	0.06239966
FM_292-CITE3	0.062399957
FM_290-CGGCAGTCATTCGATG	0.0624004
FM_291-GGTGTTACAAGGCAAC	0.062401455
FM_018-TCGCGTTAGGTAGCTG	0.062401816
FM_254-AACCTGAGTGCATTAC	0.06240299
FM_234-CTGTAGACAGTTTGGT	0.0624033
FM_290-TGTTCATAGGGAGTTC	0.062403444
FM_229-ACCCAAAAGTGGCGAT	0.062403843
FM_175-TCAGTGAAGCACCAGA	0.0624039
FM_278-ATGCGATTCACCCTCA	0.062404025
FM_274-CTGCGAGCATTCAGCA	0.062404197
FM_286-CTCATTAGTGATAGAT	0.06240427
FM_228-AGGGCCTTCCAACCGG	0.0624047
FM_245-CCACACTTCTGGACTA	0.06240471
FM_243-TAATCTCCAATACCCA	0.0624048
FM_291-GGCTTGGTCGAGAATA	0.062404968
FM_286-TCTAACTTCTCTCTTC	0.062405072
FM_265-TCAGCAAGTCTTGTCC	0.06240543
FM_234-TGGTAGTTCCGTGTCT	0.062407177
FM_254-ACCTGTCAGAAGCTCG	0.062407292
FM_282-ATTCCCGGTATGTCCA	0.062407404
FM_199-CCGATCTGTTTACCAG	0.062407788
FM_290-CTTCGGTGTATCGTTG	0.062407836
FM_286-CCCTGATGTGCATGAG	0.06240787
FM_121-CACAGATGTGTGCCTG	0.06240893
FM_265-GGAATCTGTATCGCTA	0.062410392
FM_291-CTGCATCAGGTTAGTA	0.062410403
FM_250-ACTATGGTCAAACGTC	0.06241052
FM_176-AGAAGCGTCTCATAGG	0.062410805
FM_018-TTTGTCATCGATAGAA	0.062410813
FM_121-GAATAGACATATACCG	0.062411483
FM_290-TGCAGTACACTCCCTA	0.06241165
FM_295-TCTCTGGGTAACCAGG	0.062411748
FM_149-TCAGTCCGTAACCCTA	0.062411997
FM_292-CITE6	0.062412553
FM_243-TGGAGAGAGTAGTCCT	0.062412646
FM_163-TAGGTACGTCCAGGTC	0.06241294
FM_071-GTACTTTAGACCTAGG	0.062413026
FM_277-ACGTCCTCAAGTGGTG	0.06241337
FM_282-TCATGCCGTGTTACAC	0.062413603
FM_303-TATTGGGGTGGACTAG	0.062413897
FM_278-CCATCACGTGAGTGAC	0.06241478
FM_229-CTCAACCTCTTGGCTC	0.062414825
FM_254-GTGGAAGTCTCGAGTA	0.06241491
FM_283-GGGTGAATCTGGTCAA	0.062415153
FM_290-TCGGGCAGTGCTCTTC	0.062415328
FM_249-CCTGTTGTCGCTTAAG	0.062415406
FM_286-CCCTCAAAGCTGGTGA	0.062415823
FM_243-TCGGGTGAGCCATTCA	0.06241594
FM_290-ACTTCCGAGTTGAAAC	0.06241618
FM_254-GCTACAATCGTGGCGT	0.062416676
FM_282-GAGGGTAGTACTGCGC	0.062416896
FM_193-CATTCTACACTTCATT	0.062417246
FM_218-TAGTGCATCGTCCATC	0.0624176
FM_243-CITE6	0.06241771
FM_240-CCACGTTTCGATGCTA	0.06241802
FM_240-CCTACGTCATGAGAAT	0.062418323
FM_190-ATCACGATCATGGTAC	0.062418465
FM_278-TTTCATGGTGTTCGAT	0.062418763
FM_286-AGGGAGTTCGGTCGAC	0.062419575
FM_265-AGTGACTCAGCAGGAT	0.06242049
FM_249-AAAGGTAAGGTTGTTC	0.06242051
FM_018-TGAAAGAGTACAAGTA	0.06242162
FM_169-CCTCAACTCAAGGCTT	0.062421966
FM_254-ACGGGTCTCGGCTTCT	0.06242264
FM_243-CITE1	0.06242278
FM_243-CITE1	0.062423088
FM_071-CTACACCAGTGTTTGC	0.062423285
FM_044-TGAAAGAAGGACATTA	0.062423572
FM_265-AGGCTGCGTACTAGCT	0.062423646
FM_254-CACTGTCAGCCACAAG	0.062423695
FM_286-GTAGAGGGTTCATCGA	0.062424473
FM_075-AGATTGCGTAGAAAGG	0.062425014
FM_278-TGTTGAGCAGTCGGAA	0.06242525
FM_229-GTCGAATTCAGTGATC	0.062425558
FM_286-AATCGTGGTGCCCAGT	0.062426057
FM_199-CGAAGTTCACACAGCC	0.062426127
FM_278-GTCTCACTCTGACGCG	0.06242615
FM_278-TTTCAGTGTCTAGGCC	0.062426224
FM_286-CCTTCAGCAAGCGAGT	0.062426288
FM_243-CITE2	0.062426288
FM_278-GCTACAAGTCTCTCTG	0.06242641
FM_243-CITE7	0.06242722
FM_243-CITE2	0.06242804
FM_250-CACGTGGTCACTTGTT	0.06242815
FM_243-CITE5	0.0624282
FM_286-CAGATTGTCCCGTGAG	0.062428314
FM_254-CGTAAGTAGAGGTCGT	0.062428772
FM_250-GCCGTGATCCGAGCTG	0.06242891
FM_282-GTTGTCCGTGCTTCAA	0.062429477
FM_071-GCAAACTAGGGATGGG	0.062429592
FM_249-CTGGTCTCAACTCCAA	0.06243018
FM_254-GAGCTGCCAACACGTT	0.06243024
FM_290-GAGTGAGGTTCTCCAC	0.06243036
FM_286-TATTGCTCACTAGTAC	0.062430717
FM_071-CAAGGCCCACATCCAA	0.062430773
FM_240-GAAGGGTAGCCTCAAT	0.06243085
FM_291-GTACAACCATCAGCAT	0.062431257
FM_173-GTGGAAGGTACAGTAA	0.062431704
FM_236-TATTTCGCAGTTCTAG	0.062431943
FM_216-ACGCACGCAAGTGACG	0.06243224
FM_290-GTCACGGCATGTGACT	0.06243237
FM_274-GCCGATGAGAGTCTTC	0.062432397
FM_291-TTGTTTGGTCGGAAAC	0.062432453
FM_291-GTCTAGACAAATACAG	0.06243368
FM_290-AGAGAATGTGATACTC	0.06243423
FM_243-CITE5	0.06243467
FM_149-CGGACACGTGCAGTGA	0.062434737
FM_221-TAGGTTGCAGTATACC	0.062435545
FM_190-CTGGACGAGGATATGT	0.062436167
FM_249-GTCATTTAGCTCATAC	0.06243689
FM_292-CITE5	0.062436968
FM_018-GGAACTTAGTCGTACT	0.06243766
FM_286-ATGAGTCTCCCTTTGG	0.062437844
FM_290-ACTACGACACATCATG	0.06243817
FM_243-CCTTTGGAGAATTGCA	0.062438216
FM_283-TAGCACACAATTAGGA	0.062438726
FM_249-GTATTGGTCTCTGACC	0.0624388
FM_291-TTCTAACGTGTATTGC	0.06243903
FM_065-GGGAATGCACTTACGA	0.062439088
FM_217-AGGTCATCACAGTCGC	0.062439512
FM_254-CTCCAACGTTGCTCAA	0.062439818
FM_243-AGGTGTTTCATTGCCC	0.062440153
FM_221-ATTCGTTTCACCCTTG	0.06244022
FM_249-TTCCTAATCACGAACT	0.06244057
FM_065-CTCAGAAAGCTCAACT	0.062440738
FM_190-TGTCAGAGTGATATAG	0.06244211
FM_243-ATTGTTCGTGATGTAA	0.06244258
FM_172-CTACCCACAATAAGGT	0.06244284
FM_231-ACTACGAAGTGCCAGA	0.062444303
FM_065-ATCATCTTCGTAGATC	0.06244536
FM_249-GGAGAACGTGTCTAAC	0.06244546
FM_249-CCGTTCAAGAGTGAAG	0.0624456
FM_217-TTTGGAGGTTGTGCAT	0.062445644
FM_190-CCTAACCCAACAGCTT	0.062445942
FM_286-TGGGAGAGTTAGGCTT	0.0624472
FM_249-AGAAGTACAATTTCCT	0.062447626
FM_282-CTGAGGCTCGCGAAGA	0.062447786
FM_278-TAATTCCGTAGTTACC	0.062448367
FM_254-ACGGTCGCACTCTCGT	0.06244906
FM_243-CITE1	0.06245012
FM_190-TGGATGTAGCATACTC	0.06245075
FM_217-TTACGCCGTTTGACAC	0.06245093
FM_234-CATCCGTCAATCGAAA	0.062451515
FM_121-GTCGTAAAGCCTATCA	0.06245184
FM_172-GAGTCATTCGCCTTGT	0.062452044
FM_018-AAGGTTCTCTCCCTGA	0.06245211
FM_290-GAAGCCCAGAGAACCC	0.062452666
FM_292-CITE3	0.062453292
FM_275-GCCAACGCATAATGAG	0.062453352
FM_265-AGGTTACCACTACTTT	0.06245481
FM_277-TACTTACTCAGTGATC	0.062455054
FM_278-CAGCACGAGGCCCGTT	0.062455893
FM_278-CTGAGGCCATCTTAGG	0.062455952
FM_291-AAGATAGGTGGTCCCA	0.06245615
FM_286-TATATCCCAAGGCCTC	0.062456228
FM_065-TTGGAACAGGGCTTGA	0.062456347
FM_193-CTACAGAAGGTTCATC	0.062456578
FM_286-GGGCGTTAGGTGGCTA	0.062456954
FM_216-TTCTCTCCATTGAGCT	0.062457018
FM_286-GTCACGGCATTGTAGC	0.062457062
FM_018-AACCATGTCACCCGAG	0.062457982
FM_243-CITE7	0.062458314
FM_243-CITE7	0.062458593
FM_249-CACGAATAGGGTGAGG	0.062458616
FM_172-GTAGAGGTCACGGGCT	0.062458992
FM_274-TGTGTGATCAGCCTTC	0.0624594
FM_249-TCAGTCCGTTCTAACG	0.062459454
FM_243-CITE6	0.062459495
FM_265-AGACACTGTGGTCTAT	0.062460415
FM_275-TCGTGGGAGAGAGAAC	0.062460713
FM_259-AATGAAGCACTGGCGT	0.062461015
FM_221-AACCTGAAGTGCTCGC	0.062461477
FM_286-AGGGAGTTCGGAATTC	0.062462654
FM_250-GTGTTCCGTCAATCTG	0.062463503
FM_286-AATCGACAGAGGTTAT	0.062464118
FM_169-ATGACCACAACAACAA	0.062464543
FM_292-CITE7	0.062464632
FM_226-ACTATCTCAATGTCAC	0.062464904
FM_291-CTCCGATCAACTGCCG	0.06246546
FM_254-GTTGAACGTTGCGGCT	0.062465988
FM_265-AAGCATCAGCATTGAA	0.06246625
FM_286-ACAGGGACAAGGCGTA	0.062466785
FM_265-ACCGTTCGTTGCATGT	0.062466837
FM_290-ATTGGGTAGCTCGTGC	0.062467247
FM_301-GTCTACCTCGATTGGT	0.062468115
FM_249-CAGTTAGTCCAAGCTA	0.062468197
FM_254-CGGGCATGTTTGATCG	0.06246866
FM_218-GGTAACTAGTCGTTAC	0.062469084
FM_283-GTAGTACGTGTCATTG	0.06246979
FM_249-CAGCGTGTCGGTTCAA	0.062470082
FM_248-TCCGTGTTCCGGCAAC	0.06247027
FM_163-GTAACACTCCATCACC	0.0624704
FM_292-CITE4	0.062470753
FM_277-TCTTGCGCAGGACATG	0.062471114
FM_217-CATGCTCCAGAGCCCT	0.06247231
FM_277-GCTTCACTCTATACTC	0.062472638
FM_065-TTCTACATCTCAAACG	0.06247292
FM_075-TACTCATCAATGAAAC	0.062473204
FM_277-GTCGCGACACAATGCT	0.062473543
FM_303-ACGCACGTCACCGACG	0.062473588
FM_274-CTCACTGGTTAGGGAC	0.062473636
FM_292-CITE8	0.062473934
FM_231-AGGTAGGCACACGGTC	0.062474117
FM_290-GTGGAAGCAGAGTGAC	0.06247432
FM_277-GGAGATGGTTATTCCT	0.062474865
FM_249-ATTATCCGTATTCCGA	0.062475022
FM_286-GCTGGGTGTCCCGTGA	0.062476136
FM_149-GACGCTGTCAGCATTG	0.06247631
FM_229-TCGGTCTTCCACACAA	0.062476374
FM_240-TAGACCAGTACTCCGG	0.062477097
FM_290-GTAGGTTCATAACTCG	0.062478155
FM_190-AACAAAGTCACGATCA	0.062478684
FM_243-CITE8	0.062479034
FM_275-TGTTTGTAGTACTCGT	0.06247929
FM_217-TGTACAGAGGACGCAT	0.062479552
FM_217-TACCTGCGTGACTAAA	0.062480405
FM_243-CITE1	0.062481347
FM_295-TCGCTTGTCAAGCCGC	0.06248157
FM_286-TCCCAGTAGCGTGAGT	0.062481675
FM_283-CCAATTTAGGAAGTGA	0.06248174
FM_248-GGGATCCTCCTGGTCT	0.062481854
FM_277-GTTGCTCCACTTGAGT	0.06248255
FM_217-TGCTCGTAGCCTGAGA	0.062482834
FM_223-GTTTGGATCCAAGAGG	0.06248317
FM_018-CAGCTGGTCTGGTGTA	0.062484145
FM_018-TTCCCAGGTACTCAAC	0.06248482
FM_248-CCCGGAAAGGCGAAGG	0.062485054
FM_229-AGGTAGGAGGTGTGAC	0.062485598
FM_038-ATAGACCGTAACGCGA	0.062486086
FM_286-GTCATGAAGACGAAGA	0.06248683
FM_282-CCACACTCATCAGCAT	0.062487062
FM_278-TACTGCCGTACGGTTT	0.062487133
FM_169-ACCTGAACAATGGCAG	0.06248717
FM_292-CITE7	0.06248758
FM_290-CAGTTAGTCATGAGGG	0.0624877
FM_254-AGCGATTTCCTAGCTC	0.062487803
FM_274-CCTATCGTCGCAGTCG	0.062488075
FM_291-ACTATGGAGCTTAGTC	0.06248882
FM_295-CTGTATTAGGGAGGAC	0.062489465
FM_172-GTAGGAGAGTACAGAT	0.06249018
FM_295-GCCGATGTCGTAACTG	0.06249068
FM_221-TTTGGTTCATGACACT	0.062491756
FM_190-TGGTACACATCACAGT	0.0624918
FM_254-GACTATGTCAAGAGTA	0.062492464
FM_254-TGCGGGTCACTCAAGT	0.06249298
FM_277-ACTTATCAGTCATGCT	0.06249315
FM_290-GAGTGAGCAATGCTCA	0.062493633
FM_243-CITE1	0.062493827
FM_178-TCCAGAAAGATGAATC	0.06249396
FM_248-CGCATAATCGATTGAC	0.062494174
FM_221-AGGGAGTCAATGACCT	0.06249441
FM_065-CCTAAAGCAAACAACA	0.062494736
FM_254-TACTTACGTGGTTTAC	0.06249478
FM_217-ACACGCGAGGAAGTGA	0.062495958
FM_121-CGAGAAGAGCACGATG	0.06249627
FM_018-GCGAGAAGTTACCAGT	0.06249657
FM_301-GATCGTACATCGCTAA	0.062496837
FM_286-CCTAACCGTAGTTAGA	0.062496886
FM_290-AGAAGTACAGAAGTGC	0.062498022
FM_286-TGTTTGTCACCTCTAC	0.06249835
FM_229-GAAGGGTGTTGTCTAG	0.062498584
FM_274-TTTACTGAGCCTATTG	0.06250036
FM_243-CITE8	0.0625012
FM_248-TGAGCATCAGCAAGAC	0.06250121
FM_286-CATGAGTGTTGGTGTT	0.06250152
FM_221-GTAATGCGTCCTCAGG	0.06250212
FM_221-GCAGTTAAGCCATTCA	0.0625026
FM_229-GTCTTTAGTTTAGAGA	0.06250276
FM_163-GTTACCCTCCACACCT	0.06250613
FM_190-CTGTGGGTCGGCATTA	0.06250652
FM_038-AACTCAGTCATCGCTC	0.062507674
FM_290-ATACCGATCTGCTGAA	0.06250802
FM_286-TACACCCAGAATAACC	0.062508024
FM_190-CTTGATTGTTAAGTCC	0.06250851
FM_254-AATGGCTAGCCTCTTC	0.06250895
FM_265-TTCCAATTCGTCGGGT	0.06250937
FM_243-CITE2	0.06251051
FM_018-TTCGGTCGTACCAGTT	0.06251117
FM_176-GTAGGAGGTACCAATC	0.06251127
FM_286-TTAGGGTAGGTATTGA	0.062512696
FM_278-AGATCGTGTGACAACG	0.0625129
FM_065-TGCCCATTCTATCCTA	0.062513046
FM_278-TGTAAGCGTACAATAG	0.06251329
FM_254-TGCATGAAGATGACAT	0.062513575
FM_231-AAAGGATTCTACCAGA	0.06251383
FM_149-TCAGGGCCACAACATC	0.062514
FM_178-GTGTTCCGTGGTAACG	0.0625141
FM_216-GTGAGGACAAGTTTGC	0.062514566
FM_018-GTTTCTACACGTAAGG	0.062514775
FM_274-GGTTCTCTCAGAGTGG	0.06251532
FM_249-GAGTTGTAGGAAGTCC	0.06251538
FM_231-AGAGCAGAGTGCGTCC	0.06251618
FM_275-GATGATCTCAACTTTC	0.0625164
FM_250-CACTGTCTCAAGCTGT	0.062516995
FM_223-GATCATGCACCAGCGT	0.062518075
FM_071-CTCGTACTCTTTAGTC	0.06251814
FM_254-TCACGCTCAGTAACAA	0.062518194
FM_248-GAAGCCCCAACACAAA	0.06251833
FM_120-CATTGCCAGAAGTCTA	0.06251856
FM_249-AAACGAATCTCGGTAA	0.06251883
FM_175-TATACCTCATATGAAG	0.062518984
FM_243-CITE8	0.06251936
FM_277-TGTCCACCATATGCGT	0.06251955
FM_229-AGAGCCCGTCTTGCGG	0.06252
FM_229-ACCTACCCAGGGAGAG	0.06252124
FM_249-ATTCGTTTCTCCAATT	0.062522106
FM_249-GATCATGGTTTGCAGT	0.06252231
FM_278-GACATCAGTCCTGGTG	0.06252256
FM_199-ACTTCCGGTTCCGTTC	0.06252258
FM_278-AGGTCATTCGTAGCTA	0.06252265
FM_065-GCATGATTCAATCTCT	0.06252372
FM_065-CCTTCCCTCAGGTTCA	0.06252373
FM_243-GTCATTTAGCGACATG	0.06252421
FM_018-GATGAGGAGACCTAGG	0.06252468
FM_249-TTTACGTCATAGACTC	0.0625248
FM_263-TCTCTGGGTCTTGCTC	0.06252538
FM_243-AACGGGACACGTAGAG	0.06252548
FM_149-CTGCATCAGAAGAACG	0.062525846
FM_290-AGGGTGACAACTACGT	0.06252586
FM_254-CCGTGAGTCTACCCAC	0.06252611
FM_254-GTGACGCAGATGTTCC	0.06252664
FM_278-CTCAATTCATCTATCT	0.06252691
FM_223-CCGTAGGTCGGACCAC	0.062527075
FM_216-TCCTCCCCATGATCTG	0.06252962
FM_065-GATTCAGAGACAGACC	0.06252991
FM_018-ACGGCCAGTAAATGAC	0.06253022
FM_286-TCAATCTGTGCATGTT	0.06253124
FM_243-CITE2	0.06253148
FM_290-TGTTGAGGTGAGAACC	0.0625322
FM_282-ATCGCCTAGTAGGAAG	0.06253246
FM_291-CTGTCGTGTATCGTGT	0.062532485
FM_278-TAACGACCAGGCGTTC	0.06253282
FM_163-GAATAGAGTGGGTCAA	0.06253289
FM_290-GTAAGTCAGGTCGTCC	0.06253327
FM_290-GAGTGAGAGGCTAACG	0.06253335
FM_226-AACAAAGCACAACGTT	0.06253358
FM_217-CATGCAATCAAATGCC	0.06253394
FM_226-TTACGCCGTTGCGGAA	0.062534116
FM_065-CTTAGGAAGTTTGCGT	0.06253429
FM_065-GAGCAGAGTCTTGTCC	0.0625346
FM_283-CAATTTCAGATGCCGA	0.06253486
FM_303-CCACGAGGTTTGACAC	0.06253651
FM_290-CCGTGAGTCCGTGTCT	0.062537014
FM_121-TTCTGTAGTTGCCGAC	0.06253719
FM_254-CCGTGAGGTACCTAGT	0.06253752
FM_243-CITE6	0.062537886
FM_291-CTACCCACAACGGTAG	0.06253789
FM_209-AATGGCTTCCAACCAA	0.062538266
FM_303-TAGAGTCTCAGCTTCC	0.06253828
FM_250-TGAGGGATCGACCAAT	0.06253881
FM_290-TGCAGGCTCGGTCATA	0.06253915
FM_172-TGTGCGGCACCCTCTA	0.06253957
FM_278-ATCCGTCTCCGATCGG	0.062540025
FM_277-TCATTGTTCATTCGTT	0.062540494
FM_243-CITE6	0.06254084
FM_291-AGTCACAAGCACTTTG	0.06254208
FM_229-ATTACCTGTACGTGTT	0.06254214
FM_121-TCTAACTTCATTTACC	0.062542245
FM_250-TTTAGTCCATAGACTC	0.0625425
FM_209-GTTGCGGCAGACCAAG	0.06254325
FM_282-GTCGTTCCACAGCTGC	0.062544
FM_278-AAAGTGATCGCTTGCT	0.06254476
FM_282-GACTATGCAATCTCTT	0.06254496
FM_282-GGCTGTGGTTATAGAG	0.06254554
FM_217-ACTTCGCTCCGAGCTG	0.062546514
FM_265-CTGAGGCTCGGATTAC	0.062546685
FM_243-CITE4	0.06254688
FM_243-GAGCCTGGTTCTTAGG	0.062547766
FM_240-CAAGACTTCTAACGGT	0.06254862
FM_169-CATTGTTAGGTTCCAT	0.06254928
FM_219-CTCTCGACATAACGGG	0.06254939
FM_275-CGGAACCTCGAGAATA	0.062550075
FM_055-GCAAACTTCATAGCAC	0.0625507
FM_249-TTCATGTCAATGTTGC	0.062550716
FM_221-CTCAGTCCAGGGTTGA	0.06255136
FM_169-ACATCCCAGTAATACG	0.06255142
FM_120-TGAGGGACAGTTGCGC	0.062551804
FM_278-GTCATTTAGCAGTACG	0.062551826
FM_217-TCAGTGACATGACTCA	0.06255267
FM_275-GTACAACGTCCGCAGT	0.06255301
FM_243-CITE6	0.06255346
FM_286-GTTGCTCTCACCTTAT	0.062555976
FM_254-AACAGGGTCCCGTGTT	0.06255728
FM_243-CITE3	0.06255728
FM_290-AATAGAGTCCGACGGT	0.06255758
FM_290-AGTAACCCACTACCGG	0.06255803
FM_259-GCTACAAGTAGGGAGG	0.06255873
FM_303-GTGATGTCATCGGATT	0.06255892
FM_254-CCACTTGAGGTGCCAA	0.06255893
FM_176-TGAATGCCAGTTCACA	0.062558986
FM_249-CAGTGCGGTGATACAA	0.06255932
FM_275-GTCATTTAGGTCGCCT	0.06255945
FM_286-AAACGAAAGACTACGG	0.06256013
FM_278-GTTATGGGTGCCCGTA	0.06256021
FM_265-CACACAATCGCCAACG	0.062560916
FM_283-TTCCTAATCGGCTTGG	0.06256094
FM_249-GCCCAGAAGCCTCCAG	0.062561214
FM_121-TTTACCATCTGGAGAG	0.06256125
FM_265-AGACCCGTCAACGAGG	0.06256139
FM_254-GTCGTTCTCTACGCAA	0.0625617
FM_292-CITE7	0.062561855
FM_177-ACCAACAAGCAGATAT	0.06256207
FM_265-TCGGGACGTACTCGTA	0.062562265
FM_293-GACTCAACATTGTACG	0.062563136
FM_217-TCATCATTCTCCACTG	0.06256411
FM_243-CITE4	0.06256452
FM_278-TAGGTTGAGTAGGCCA	0.06256553
FM_292-CITE8	0.0625657
FM_243-CITE6	0.062565945
FM_286-CGCCATTGTGGCTACC	0.06256611
FM_286-GAAGGGTAGTGGCAGT	0.06256653
FM_190-GAGAAATTCTTACCGC	0.06256727
FM_243-CITE4	0.06256762
FM_282-GTGTTCCCAGACGCTC	0.06256792
FM_295-TTCACGCGTCTTGAGT	0.062567934
FM_275-TGATCTTGTAGATTAG	0.06256796
FM_223-TAACACGAGTACCCTA	0.06256866
FM_291-TGCAGTAAGTCAGAGC	0.06256878
FM_240-CCTTTGGAGCATTTCG	0.062569045
FM_243-CITE8	0.062570125
FM_169-GACCAATAGCATTTGC	0.0625706
FM_149-GGCAGTCAGGACAGTC	0.06257079
FM_216-TAGTGCATCGCAGAGA	0.06257093
FM_243-CITE2	0.062571146
FM_292-CITE7	0.06257133
FM_286-TGCGACGCAGTTAAAG	0.062571526
FM_292-CITE5	0.06257155
FM_249-GGGCTACGTACTGAGG	0.06257199
FM_121-GTTGAACAGACGCCAA	0.06257228
FM_169-GATTCTTGTCACTCTC	0.06257249
FM_169-CAGATTGGTTAGGCCC	0.06257267
FM_248-TCATTTGAGGATATAC	0.06257272
FM_278-ATAGAGAAGGAGAGTA	0.06257346
FM_254-TTCGGTCGTATCACCA	0.062573746
FM_229-CTGTCGTAGTCGAGGT	0.06257377
FM_018-AAATGCCGTCTGCCAG	0.06257489
FM_286-GGGACTCAGAAGGATG	0.062575795
FM_265-CATTTCATCAGCGGAA	0.06257617
FM_278-GTGAGCCAGTAACAGT	0.06257652
FM_275-TCCTGCACACCCTAAA	0.06257682
FM_283-CATACCCGTGGGCTTC	0.06257685
FM_190-TGTAGACCACTGATTG	0.06257699
FM_229-CTGTACCGTTCTAAGC	0.062577866
FM_236-ATGCGATGTCCCAAAT	0.062577896
FM_216-TGTTGGAAGCTAGCCC	0.06257911
FM_243-CITE6	0.062579125
FM_190-CACTGGGGTGTTGACT	0.06257941
FM_065-AGAGCGATCCATGCTC	0.06257951
FM_245-GGAGGTAGTACGTGAG	0.062580004
FM_265-TTCTTCCGTTACCTTT	0.06258067
FM_065-TACCTTAAGCGTAATA	0.062581435
FM_229-CCGAACGAGCCGATCC	0.06258172
FM_217-TACGGGCAGTGGCGAT	0.06258204
FM_277-GATTGGTTCGCCGTGA	0.06258241
FM_120-CGCATGGAGTCAATCC	0.06258287
FM_286-CAAGCTAGTTACGCCG	0.06258367
FM_243-CTCAGGGAGTACAGAT	0.062583715
FM_044-AGACGTTAGCGGATCA	0.062583745
FM_121-TAACTTCGTTGACTGT	0.06258571
FM_065-AACTCTTGTCTCAACA	0.062585965
FM_259-CTCTCAGTCAACCTTT	0.06258658
FM_236-CTGCCATGTGAGTTTC	0.06258713
FM_221-TATGTTCAGGGTAGCT	0.062588006
FM_176-GTGTTAGGTGTTTCTT	0.0625882
FM_175-GTAGCTATCTACGCGG	0.0625891
FM_221-GTGTAACCAAGCTGCC	0.062589705
FM_121-AGAGAGCAGCAATAAC	0.06259051
FM_120-AGTGTTGGTCTCTCAC	0.06259235
FM_254-GCTACAATCGTGCACG	0.06259287
FM_181-ACACGCGTCTCCATAT	0.06259291
FM_286-CTCCGATCATTGTGCA	0.06259291
FM_274-TCACTATAGCGGTAGT	0.062593274
FM_282-CCACCATTCTCAACGA	0.06259338
FM_282-GAAGCGAAGTTGTAAG	0.06259365
FM_199-CCACAAATCCTTACCG	0.06259393
FM_018-GTGGGTCGTCAACTGT	0.06259393
FM_286-AGTAGCTGTGTTCAGT	0.06259485
FM_265-CCCGGAATCGCCAATA	0.06259496
FM_277-ACACCAAGTTGGAGGT	0.06259526
FM_275-TTGGGATTCCTCAGGG	0.06259606
FM_250-CATACAGCAGTCGAGA	0.06259628
FM_163-TCACGCTGTACTCAAC	0.06259658
FM_278-CTTGATTTCGGTTAGT	0.0625967
FM_249-ATGGAGGAGCGCTGAA	0.06259712
FM_282-CAAGCTATCCATCTCG	0.06259739
FM_278-GAAGGGTCAGTTGGTT	0.0625983
FM_249-CAGCACGAGATCACCT	0.06259843
FM_190-TGATGGTGTAGAATAC	0.06259881
FM_265-CTCCAACGTTGGGATG	0.0626004
FM_199-CCTCATGCAGAACGCA	0.06260126
FM_216-GAATCACCACTAGGTT	0.06260165
FM_173-GGCTTGGGTCGAGTGA	0.06260195
FM_249-TCGAAGTGTCGTCGGT	0.062602624
FM_286-AGGTTGTCATTCACAG	0.06260339
FM_190-TGAGACTAGGGCGAGA	0.06260341
FM_190-CTTACCGTCCACGTCT	0.06260349
FM_249-GTCATGACATCAGCTA	0.062603675
FM_216-ATCAGGTGTTCCACAA	0.0626037
FM_221-TACGCTCGTCTTGGTA	0.062604144
FM_121-AGACCATGTACTGCCG	0.062604964
FM_250-TATCAGGCAGGTAGTG	0.06260556
FM_243-CITE4	0.062605746
FM_292-CITE2	0.06260603
FM_120-GTCACTCAGAGTACCG	0.06260711
FM_290-TTGCATTTCCAACACA	0.06260713
FM_295-AAACCCATCACTGCTC	0.06260715
FM_249-CACTTCGAGTAAAGCT	0.06260715
FM_249-CAAGACTTCCACATAG	0.06260726
FM_243-TCAATTCTCACTGTTT	0.062607475
FM_218-TCGGATAAGGACAACC	0.0626076
FM_190-TGCGACGCATACCGTA	0.0626086
FM_286-CTACCCAAGGTCGAGT	0.06260866
FM_286-GTCTGTCCAATTCTTC	0.06260893
FM_250-ATGGGTTCAAAGGCGT	0.06260896
FM_217-TGTCCCAGTATTGCCA	0.062609114
FM_243-CITE5	0.06260917
FM_055-ACTTACTAGATGCCTT	0.0626106
FM_291-CAGGGCTCATGGACAG	0.06261115
FM_249-GGGACAACATTGAAAG	0.06261131
FM_274-GCACGGTGTGTTAAAG	0.062611654
FM_248-TCGTCCAAGAACGCGT	0.062611714
FM_286-TAGGTACAGTCTAGAA	0.06261173
FM_286-GTAATCGGTGATAGAT	0.062611885
FM_265-ATGTCTTTCTGGTGGC	0.06261275
FM_175-AGTGCCGTCAAACCCA	0.062613174
FM_286-CCGGTGAAGTATGATG	0.06261366
FM_254-GGGCTCAGTCATCCGG	0.06261366
FM_199-ATGGAGGAGGATAATC	0.062614545
FM_176-TATCCTAAGCGAGGAG	0.06261456
FM_291-CTCTGGTCATCGTTCC	0.0626149
FM_121-GCATGATGTCTGCGCA	0.0626153
FM_221-ACATTTCGTGTTCATG	0.062615424
FM_200-TCTTAGTCAAGTCGTT	0.06261571
FM_278-GTCGTAACACCCTATC	0.06261594
FM_265-GAGAGGTTCGCTAAAC	0.062616006
FM_226-GTGTCCTGTATGTGTC	0.06261602
FM_065-GAAGCAGGTAGATTAG	0.062616184
FM_291-AGACAAATCGAGAAAT	0.062616624
FM_290-AGTACCAAGCTAAACA	0.06261711
FM_286-TGCATGAGTGAGGAAA	0.06261716
FM_286-ATCCTATAGTCGGCCT	0.06261758
FM_274-GGTCACGAGGTTACCT	0.06261793
FM_236-AGGCCACAGGTAAACT	0.062617965
FM_283-GACGTTACAAGACCTT	0.062618464
FM_278-TACAGGTAGCGTTAGG	0.0626186
FM_018-CCGGTAGTCCCTCTTT	0.06261954
FM_175-ACAGGGAAGTTACGAA	0.062619604
FM_219-TAGAGTCAGAGCCGTA	0.06261994
FM_229-TTCACGCGTCTGCGCA	0.06262003
FM_286-CGTTCTGGTAGCGATG	0.062620886
FM_121-GTTAGTGCAAGTGGAC	0.06262106
FM_277-ATGTCTTCAAATGCGG	0.06262131
FM_278-GCCATTCAGGTGGTTG	0.06262153
FM_038-TCTCATAAGTCATCCA	0.06262249
FM_254-ACAAAGAGTGTAAACA	0.062623054
FM_198-GACTGATTCACCTGGG	0.062623344
FM_292-CITE3	0.06262395
FM_199-AGAGAGCGTTCTCCCA	0.062624104
FM_184-AGCGTATTCTTCCCAG	0.062624454
FM_283-TGGAGGATCGACATCA	0.06262468
FM_254-AGGTGTTTCGCAATGT	0.06262486
FM_018-CAGGTGCCAGTCTTCC	0.062625244
FM_243-ATTACTCTCCATACTT	0.06262536
FM_282-TATCCTACATGGGATG	0.06262571
FM_275-TATCCTACAAGAGTGC	0.06262587
FM_200-TATCCTATCAGCACCG	0.06262588
FM_254-CATAAGCGTCTATGAC	0.06262647
FM_249-CTTAGGAAGGTGCCTC	0.062626615
FM_254-ACACCAATCTTAGGAC	0.062626876
FM_243-TCGTAGACAACGACTT	0.06262718
FM_243-CITE7	0.06262743
FM_243-CITE1	0.06262787
FM_018-GAGCAGAGTGCACCAC	0.0626282
FM_018-ATCATCTCACGGTAGA	0.06262903
FM_250-TACATTCTCCAAAGGG	0.062629186
FM_254-AACCTTTTCCAAGCAT	0.062629715
FM_282-TACAGGTAGAAGTCCG	0.06263074
FM_065-CATCAGACAACTTGAC	0.062631726
FM_249-AGGACGAAGAATTGTG	0.06263201
FM_249-TAGAGTCAGCTTCTAG	0.06263206
FM_120-TTGCGTCAGGATATAC	0.062632084
FM_282-CCTCACAAGACCGCCT	0.06263277
FM_120-CACGTTCCAGTGCGCT	0.06263279
FM_229-CGAGGAACAAGTCGTT	0.062632926
FM_190-AGGATCTGTACGGTTT	0.06263294
FM_254-TGATCAGAGATTGGGC	0.06263333
FM_217-TTCACGCTCATCGCTC	0.06263349
FM_065-TGAGGGAAGTAGCGGT	0.0626336
FM_249-TATACCTCAGTTAAAG	0.062634
FM_282-CTTCAATTCATTGCTT	0.06263441
FM_283-GGGTGTCTCCTGCTAC	0.06263445
FM_265-GTCGTAAGTAGATTAG	0.06263461
FM_286-CACTTCGAGTAGCTCT	0.06263498
FM_231-AGACCATAGTGGATTA	0.062635206
FM_216-CAGCGTGGTCCAGTTA	0.06263523
FM_243-CTTCGGTTCTCGTGAA	0.06263581
FM_278-AAGCCATTCCAGTTCC	0.062636204
FM_245-TGCATCCGTTATCTTC	0.062636554
FM_199-GTGCACGCAACCGCCA	0.06263672
FM_265-CGGAACCAGAGTGAAG	0.06263816
FM_229-CACCAAAGTCGCGGTT	0.06263824
FM_184-AAGATAGAGCCGGAAT	0.06263832
FM_286-TTCATGTAGACTGTTC	0.062638335
FM_229-ATCCGTCCACCTTCCA	0.06263861
FM_176-CCTATCGAGATGTAGT	0.06263883
FM_254-AAATGGAAGCATCAAA	0.0626405
FM_236-TCCTAATCAGAATTCC	0.06264193
FM_199-CGTGCTTTCTGAGAAA	0.06264214
FM_290-GATCATGTCTCGTCGT	0.0626426
FM_044-CGTAGCGCACGAGAGT	0.06264316
FM_055-TTGCGTCTCCTAGTGA	0.062643364
FM_175-ACTGTCCGTGTTGACT	0.06264341
FM_249-AGGAATATCGAAGGAC	0.06264348
FM_240-TTTGGAGAGAAGGATG	0.06264422
FM_265-ACTATCTTCACTCGAA	0.06264466
FM_291-CTCACTGTCCTGGTCT	0.0626464
FM_217-AGTCATGAGAGCAGAA	0.06264644
FM_249-TGCGATACACACGGAA	0.06264686
FM_245-AGATAGATCATTTGCT	0.06264733
FM_221-CCGAACGTCTGTCGCT	0.06264745
FM_259-CAACCAAAGTACTGTC	0.06264751
FM_286-CAAGAGGTCGGTAGGA	0.06264785
FM_223-CATCGTCTCTTTGCAT	0.06264811
FM_231-TGTGAGTCATACTGAC	0.062648155
FM_243-CITE7	0.06264892
FM_181-ATTTCTGAGTCACACT	0.062649146
FM_254-GTGTTAGTCTCTGACC	0.06264924
FM_292-CITE6	0.062649295
FM_274-CGGGTCACAAATTAGG	0.062649295
FM_254-TCATTGTGTTATCTGG	0.06265011
FM_121-CCCTGATCAGCCTATA	0.062650196
FM_173-GTCGCGACACTGTCGG	0.06265035
FM_240-ACTTCCGTCGCCAATA	0.062650554
FM_172-TCGCTTGCAGGTCAAG	0.06265079
FM_121-TGTGAGTAGCGTATAA	0.062651254
FM_278-TTGTGTTGTTACACAC	0.062651426
FM_184-ACACAGTAGTTACGGG	0.0626517
FM_018-ATGGGAGTCTCCCTGA	0.062651776
FM_254-CATCCACTCCCTTTGG	0.06265209
FM_245-TGTGATGCAGCGAGTA	0.06265228
FM_184-CGGACACTCAGAGTGG	0.06265265
FM_190-CATCCACTCCAAGCAT	0.06265274
FM_216-AGTTAGCCATCACAGT	0.06265282
FM_278-TGAATCGCACCGTGAC	0.06265426
FM_190-TGACAGTAGCAAGCCA	0.06265439
FM_172-CAACGATAGCTCGACC	0.062654845
FM_190-AGCTCAACATGCAGCC	0.06265522
FM_283-GGCGTCAGTAGATCCT	0.0626555
FM_292-CITE4	0.06265642
FM_250-AGGAATATCCTACGAA	0.06265712
FM_065-TTAACTCCATAGACTC	0.06265717
FM_175-GGGTCACCAGGGAGAG	0.062657565
FM_263-GTGTCCTAGCATAGGC	0.062658265
FM_199-CTAACTTGTAATTAGG	0.06265849
FM_228-GGACGTCGTGCCTACG	0.06265911
FM_120-TCCTAATTCTCAATCT	0.06265918
FM_249-GGTGAAGTCCAGCAAT	0.06265966
FM_176-CGCATAACACCCTTAC	0.06265982
FM_200-CAATCGATCAAACGTC	0.06265989
FM_169-TGTGTGATCATAGAGA	0.06266117
FM_149-TATTTCGGTTGCCGCA	0.062661186
FM_243-CITE5	0.06266149
FM_292-CITE5	0.06266153
FM_292-CITE5	0.06266189
FM_254-TAGGGTTCAACACAGG	0.06266194
FM_301-GGGATCCGTACATTGC	0.06266219
FM_044-GGCAATTGTAAGCACG	0.06266223
FM_169-AGAGCAGGTGCAGTGA	0.062662914
FM_250-TATTGCTAGTTCGGTT	0.062663935
FM_231-CTGAGGCGTCCAATCA	0.06266418
FM_292-CITE2	0.062665135
FM_275-GCACGTGAGAAGCTGC	0.06266564
FM_149-CTGAGCGGTCTCACGG	0.062665656
FM_193-TCTATACTCATGGATC	0.0626657
FM_193-CAGGGCTTCGTGCTCT	0.06266608
FM_120-AATCACGTCTTGCGCT	0.06266655
FM_249-GGTAGAGTCCCTCTAG	0.06266665
FM_277-GAGATGGCAGAGTAAT	0.06266707
FM_243-CITE8	0.062668376
FM_245-GTATTTCAGGAACGTC	0.06266843
FM_282-GATCGTAAGGTTCCAT	0.06266869
FM_193-GTCGCGACATGACAGG	0.0626689
FM_018-TTAGTTCAGGCCATAG	0.06266946
FM_229-TCAAGTGGTTTCGGCG	0.062670015
FM_243-CITE3	0.06267013
FM_217-GTCGTAAAGCCATTGT	0.06267038
FM_278-GGTGGCTAGACTTCGT	0.06267098
FM_219-GGGCCATAGCCTTCTC	0.06267156
FM_240-GTCACTCGTAAGTTGA	0.06267188
FM_071-TTCGGTCTCAGCTTAG	0.06267245
FM_071-TAGAGCTTCCTCAACC	0.06267252
FM_249-GATGAGGTCAGGTAAA	0.06267388
FM_221-TCCGAAACAACGTATC	0.06267503
FM_065-AGCTCCTGTGTATGGG	0.06267524
FM_303-TGCTTCGCACTCCCTA	0.06267545
FM_282-GGGAAGTAGACGCCAA	0.06267553
FM_223-ACATGCAGTACAAAGT	0.06267616
FM_120-TCGCTTGCACAGTCCG	0.06267656
FM_290-GTCACGGAGCTGTGCC	0.06267688
FM_249-ATTGTTCAGAGGGTGG	0.06267694
FM_277-GAACGTTAGCACCAGA	0.062678814
FM_240-TCACAAGTCATGAGAA	0.062679276
FM_291-GGTAATCAGTAATACG	0.062679306
FM_278-TGGAACTCAAGGTTGG	0.06267934
FM_292-CITE2	0.06267978
FM_223-GATCACAAGTTCCAGT	0.0626798
FM_265-ACACCAAGTAGCTGCC	0.06268018
FM_282-CCACGAGAGCGGGTAT	0.06268106
FM_065-ACATACGAGGTCGGAT	0.06268128
FM_149-TGATTCTCAGACACAG	0.06268129
FM_291-ACTATGGTCAAGCCGC	0.0626814
FM_243-CITE4	0.06268189
FM_240-TGAGGAGTCATAGGCT	0.06268204
FM_240-CGTCAAAAGTAAACAC	0.062683016
FM_170-CATCCCATCAAGTCGT	0.06268358
FM_229-CAGCCAGTCCTACTGC	0.06268368
FM_254-CATACAGGTCAGGAGT	0.06268377
FM_249-ACACGCGAGCAGCCCT	0.06268397
FM_277-TAAGTCGTCATTGCTT	0.06268426
FM_278-AGGGTGACACAACATC	0.062685244
FM_243-GAGTTTGTCCCATTTA	0.06268709
FM_265-GTTTGGAAGGATCACG	0.06268879
FM_065-CACTCCACACCAGCAC	0.06268896
FM_286-CATAGACAGATAGTCA	0.0626891
FM_265-GAGTGAGTCAAGAAAC	0.06268961
FM_184-CATGGTATCTCCGATC	0.06269159
FM_120-CATGGTAGTCGTATGT	0.062692635
FM_190-GTTAGTGAGGCCTAGA	0.06269272
FM_249-CCGATGGCAGCGGTTC	0.062692925
FM_278-TGTTTGTAGGCCATAG	0.06269318
FM_286-TGCTCGTCAGGCGTTC	0.0626935
FM_291-CAGTGCGCATCGATGT	0.06269383
FM_277-ACCACAAAGCAGCCCT	0.06269418
FM_278-CCTCAGTTCGTTGCCT	0.062694244
FM_283-CTGCATCTCTTCCCAG	0.06269439
FM_243-CITE2	0.062694795
FM_251-TTTCGATTCGTTCTGC	0.06269521
FM_291-GTGTAACTCAAGGAGC	0.06269618
FM_169-CGATGGCAGGATAATC	0.062696315
FM_071-TAAGAGACATTACGAC	0.06269645
FM_254-TGGAGGACAGCTTCCT	0.06269764
FM_249-CTACGGGAGCAGAAAG	0.062698506
FM_278-TAGGAGGTCAGTCATG	0.0626986
FM_169-TCAAGCACAAGGTCAG	0.06269869
FM_278-CAGTTAGGTGTCCACG	0.06269918
FM_254-ATTCGTTCAAATGAGT	0.06270002
FM_178-ATTCAGGGTATTGAGA	0.06270045
FM_177-CTACATTGTGCACGCT	0.06270051
FM_231-ACGGGTCGTCATGCAT	0.06270052
FM_240-TGAGTCACACCAGACC	0.062700965
FM_172-GCCATTCAGCGTCAAG	0.062700994
FM_283-GCATCGGCACTCCCTA	0.062701456
FM_290-AGCGTATCAAGACGAC	0.06270168
FM_172-TCATCCGCACTCCCTA	0.06270332
FM_172-GAAGGGTGTGGCTGCT	0.062703446
FM_286-CAGCAATTCTACTCAT	0.06270371
FM_265-CAAGGGATCGAGTCTA	0.062703714
FM_229-CCACGTTCACTAACGT	0.06270387
FM_121-CATCCGTGTATCATGC	0.062704064
FM_217-TCCACCATCGCCAATA	0.06270411
FM_226-GAACGTTAGAGCACTG	0.06270438
FM_282-CTGCGAGAGCAGATAT	0.062704414
FM_149-TGCGGGTTCGGCATAT	0.06270571
FM_282-TCTCTGGGTACGAGCA	0.06270685
FM_018-TTTGCGCGTGTTCGAT	0.06270715
FM_223-GACGCTGGTAGGACCA	0.06270716
FM_218-ACAAGCTAGAGTACCG	0.06270739
FM_286-CGTAGTAGTGCCCGTA	0.06270798
FM_065-GTATCTTCACATGTGT	0.06270819
FM_278-GCGGAAAAGCTTTGTG	0.06270844
FM_221-AACCCAAGTACGATGG	0.06270984
FM_278-TGATGCATCCATCTGC	0.06271027
FM_217-TATTGGGGTACCGCGT	0.0627106
FM_044-ACACCAAGTTCGTCTC	0.06271081
FM_292-CITE4	0.062711254
FM_301-ACAGCCGAGTCAGGGT	0.06271199
FM_229-CCCGGAATCTTGCAGA	0.06271224
FM_274-GGCTGTGGTACCTATG	0.06271228
FM_286-TATGTTCCAGCTTCGG	0.06271287
FM_292-CITE2	0.06271287
FM_217-CGCCAGAGTTATGACC	0.062713176
FM_216-TAAGCACAGTAAGGGA	0.06271394
FM_243-CITE3	0.06271441
FM_292-CITE4	0.062714666
FM_290-CAAGAGGAGTTTGCTG	0.06271544
FM_236-GTGTTAGAGGAGAGGC	0.06271551
FM_240-TTGGGATCAGCCCAGT	0.0627159
FM_149-CCCGGAACAAACTAGA	0.06271707
FM_243-CITE2	0.062717296
FM_120-ACTGTGACAGGCGTTC	0.06271789
FM_229-CGAGGCTGTTAAGGGC	0.06271797
FM_236-GGTAGAGAGACGGTCA	0.062717974
FM_286-TTGCCTGGTACGGGAT	0.062718324
FM_190-CATACCCCACACCTGG	0.062718526
FM_236-GCATGATGTAATGCGG	0.06271864
FM_291-TTCTCTCGTCTTCATT	0.06271884
FM_254-GCTCAAAGTATGGAGC	0.06271916
FM_278-ACCAAACAGAGTGACC	0.062719606
FM_169-TCATACTAGTCCTGCG	0.06271984
FM_219-AACAGGGTCGTGCACG	0.062720254
FM_231-TGGATCAAGTAGACCG	0.06272052
FM_172-AGGTTGTGTAGTGGCA	0.06272064
FM_286-CCACCATTCGAACTCA	0.06272073
FM_018-ACGGCCATCTCCCTGA	0.06272228
FM_121-TTGTGTTCACTTGGGC	0.06272253
FM_250-GGAGATGCATCTTCGC	0.06272318
FM_250-TATCCTAGTACGTGTT	0.062723584
FM_283-ACACGCGCACGGCTAC	0.06272422
FM_169-TGTTACTTCCCGAGTG	0.06272484
FM_229-AGGCTGCGTAGAGCTG	0.06272495
FM_190-CATGGTAGTTAGGAGC	0.062726
FM_292-CITE7	0.06272644
FM_172-CAGTTCCTCACACCCT	0.06272661
FM_249-CATGGATCAAGTTTGC	0.062727176
FM_149-ACAACCACACAGTGAG	0.06272719
FM_277-CCGAACGAGAAGTGTT	0.0627276
FM_245-TTCCAATGTGCGGTAA	0.06272808
FM_265-GTGTTAGTCTCCGATC	0.062728085
FM_286-GGCTTTCCAGCCTTCT	0.06272892
FM_065-GCGCCAATCATCACCC	0.06272896
FM_018-CGGACACAGAAGGTTT	0.062728964
FM_249-CGGAATTAGTTTGCTG	0.062729836
FM_274-ACAGAAACAGTGAGCA	0.0627312
FM_254-GCACGGTTCGTGTGAT	0.0627312
FM_243-CITE6	0.06273195
FM_286-CTGGACGCATCCTCAC	0.06273203
FM_229-CTACCTGTCAAGAATG	0.0627324
FM_120-TCGAACAGTGGATGAC	0.06273247
FM_018-TTCTCAAGTCATTAGC	0.062732786
FM_254-TGCTCCATCGCTTGAA	0.06273293
FM_149-AAACCCACATGACTTG	0.06273294
FM_018-CGAGCACCAATAGCAA	0.062733576
FM_278-CAGAGCCTCTGATTCT	0.06273374
FM_277-TGAACGTCAGGAGGAG	0.06273478
FM_229-TTGTGTTCACTACACA	0.062735446
FM_221-GAGACCCCAGTGGCTC	0.06273548
FM_254-AGGATAAAGAGGATCC	0.06273608
FM_200-AATGGCTGTCCCTGAG	0.06273674
FM_282-GGTAACTCAATGGGTG	0.062736794
FM_217-ATTTCACCACCGCTGA	0.06273723
FM_176-GTTGCGGTCGTAGCCG	0.06273747
FM_249-AAATGGAGTTGAATCC	0.062737554
FM_282-GTAGATCTCCAGTACA	0.062738135
FM_221-TCATCCGTCTCTCCGA	0.06273831
FM_149-GACCGTGCAACCCTAA	0.062738575
FM_018-CATCAAGGTCAATGTC	0.06273869
FM_254-AGATGCTAGCGCTGCT	0.06273875
FM_240-TCCGGGACAGCAAGAC	0.06273939
FM_250-GCAGTTATCCCGTTCA	0.06274059
FM_292-CITE2	0.062740766
FM_243-CITE3	0.062741525
FM_291-CCGTTCACATTGCTGA	0.06274175
FM_290-TGCGGGTAGCTGTCCG	0.06274226
FM_291-TGATTTCCAGAACCGA	0.062743016
FM_278-AATCGTGTCACAGAGG	0.062743165
FM_243-CITE5	0.06274323
FM_301-GATGCTACACAACCGC	0.062743746
FM_301-CTGCGAGTCTTCTTCC	0.06274665
FM_249-CTGTGGGCAGCTGGTC	0.062747054
FM_254-CAGGCCAGTAGTACGG	0.06274734
FM_229-ATCCGTCTCTTAGGAC	0.062747695
FM_290-GTTAGTGTCATTCGGA	0.06274773
FM_278-GGGAGTAAGAAACTAC	0.062747836
FM_018-CCATTCGCAACTGGCC	0.06274848
FM_265-GTGAGTTTCCTGGTCT	0.06274868
FM_292-CITE4	0.0627488
FM_286-CGGCAGTGTGACAGGT	0.0627488
FM_193-GGCTGTGTCTTTGCAT	0.06274914
FM_172-CTGTGGGCACATCATG	0.06274995
FM_240-TGTGGCGTCTTGTTAC	0.062750526
FM_283-AAGCGAGAGAGCATAT	0.06275082
FM_292-CITE5	0.06275101
FM_243-CITE7	0.06275104
FM_283-GCCTGTTTCCTCTGCA	0.062751725
FM_277-TAGGAGGAGGTAGATT	0.06275183
FM_277-GAGTGTTGTGACAGCA	0.062752135
FM_226-ATACCGACACAGCGCT	0.062752485
FM_121-CCCGGAAAGCTTAAGA	0.062752716
FM_278-TGGATGTCAAATGGAT	0.062753014
FM_226-TTGTGGAGTCTGGTTA	0.06275315
FM_121-AGTCATGTCTTCGGTC	0.06275366
FM_065-TGGCCAGGTCAGGACA	0.06275428
FM_243-CITE4	0.06275439
FM_199-CGGTCAGTCTAGCCTC	0.06275449
FM_229-AACCTGAGTTATCCAG	0.062754795
FM_229-GAATAGACACGCGCTA	0.06275497
FM_236-AATGGCTGTCCCAAAT	0.06275515
FM_228-TCACATTCACCGTACG	0.062758654
FM_291-GTGTGGCTCACTCGAA	0.06275874
FM_275-AGGCATTGTTGATCGT	0.06275897
FM_265-CGACAGCGTCCAAGAG	0.06275929
FM_286-GGGCGTTGTTCAAAGA	0.06275943
FM_175-GAGACCCCATTCAGCA	0.06276027
FM_286-AAGACTCCAGTGTGCC	0.06276043
FM_065-ACGGAGAGTCATACTG	0.06276057
FM_071-CCACTACAGTTGTCGT	0.062760636
FM_265-TCCGTGTTCTGCGGAC	0.0627608
FM_216-AATCGACCATGACAGG	0.06276088
FM_292-CITE7	0.062761456
FM_018-GCATACAAGACTTTCG	0.06276209
FM_286-ATGAGGGCAAACAGGC	0.06276254
FM_254-TGCAGATGTAACCCGC	0.062762596
FM_065-CATCCACAGAAGATTC	0.062763035
FM_290-GTTCGCTTCCTTATCA	0.06276395
FM_199-GCGGATCAGTTGCGAG	0.06276426
FM_245-TCATTCAGTGACTCGC	0.06276493
FM_265-ATTCCTAGTTCCACGG	0.06276521
FM_265-CCTTGTGAGGTACTGG	0.06276553
FM_226-CTGTATTCATAGCTGT	0.06276562
FM_282-GTCAGCGTCTCAGTCC	0.062765814
FM_223-CCCTAACAGTTGAATG	0.06276591
FM_290-CTCAAGACAAGAGCTG	0.0627661
FM_254-GAAGGACCATTGGATC	0.062766485
FM_291-GATTTCTAGAAAGCGA	0.062766716
FM_221-GGAGCAAAGTCGGGAT	0.06276751
FM_175-GTGACGCTCCCAAGCG	0.06276783
FM_291-TTAATCCCAAATCAGA	0.062769204
FM_286-TGGGATTAGGGTTGCA	0.062769346
FM_283-GAATCGTTCCCGAATA	0.06276971
FM_172-TAAGCACAGTCTTGGT	0.062769726
FM_218-GGAAGTGCAAGCGCTC	0.06276993
FM_120-CAGATACTCGAATCCA	0.062770166
FM_243-CITE6	0.06277026
FM_275-GTAGGAGGTACGGTTT	0.06277042
FM_199-AAGGAATGTACGAGCA	0.062770426
FM_286-GAGGCCTGTGGTCTCG	0.06277242
FM_240-AAGACTCCACGTGTGC	0.06277247
FM_290-GCTTTCGCAACTTGCA	0.06277305
FM_286-AGTGACTTCAACTGGT	0.06277312
FM_254-GTGCTTCCATTCATCT	0.06277316
FM_254-CCTATCGGTGTGTGTT	0.06277408
FM_169-TCCTTTCCAGCCGGTT	0.062774196
FM_290-AGAAGTAAGGCCTTCG	0.0627759
FM_243-CITE6	0.062776044
FM_286-TAATCTCCAGTACTAC	0.06277627
FM_259-GAGTCATAGCTACTAC	0.06277648
FM_044-CCTTCGAAGAGTAATC	0.06277725
FM_248-CGGAGAACAAATCGGG	0.06277745
FM_018-CAGCTAATCGTCCGTT	0.06277757
FM_178-TACTTGTTCACCTCGT	0.06277789
FM_065-ACACCAATCTGCAAGT	0.062777996
FM_199-CATGGTACAATACGAA	0.06277848
FM_303-GTCGCGAGTACCTTCC	0.062778845
FM_254-GCCATTCTCTATTGTC	0.062778935
FM_274-TCTTGCGTCTCGCCTA	0.06277907
FM_254-CAAAGAAAGAGCAGAA	0.06277939
FM_018-GGCAATTGTTGAACTC	0.06277993
FM_290-TCGAAGTCATCAGCGC	0.06277993
FM_254-GCACGGTCATCTCATT	0.06278041
FM_169-AAAGAACAGTGCACCC	0.06278058
FM_199-GAGATGGGTCATCGCG	0.062780716
FM_286-TCATGTTGTCTGTGCG	0.06278149
FM_240-GTCGTTCCATAACTCG	0.062781855
FM_291-CCCTCTCCAAGGGCAT	0.06278334
FM_278-GGCAGTCGTCGTCATA	0.06278349
FM_018-GTGTGCGGTTATTCTC	0.06278403
FM_226-GGGTCACCATCTTCGC	0.06278413
FM_243-CITE3	0.062784545
FM_243-CITE5	0.06278496
FM_216-ATTCTTGTCCATGAGT	0.062785685
FM_217-ATCCATTGTTAGCGGA	0.06278585
FM_290-TTCTAGTAGAGTCAGC	0.06278608
FM_249-AAGTTCGGTGGCACTC	0.062787585
FM_070-GTTAAGCGTCTCCCTA	0.062788345
FM_243-CITE5	0.062788375
FM_229-GTGCTGGTCGTTGTAG	0.06278929
FM_065-CCGGTAGCATCTACGA	0.062789924
FM_259-GTAGAGGGTACGTTCA	0.062790446
FM_282-TGGGTTAAGAGTCTGG	0.06279064
FM_149-AAGGAATTCATAGAGA	0.06279097
FM_172-ATCGTCCAGGCGAACT	0.0627911
FM_172-AGGCCACGTACGTAGG	0.06279138
FM_226-GTTACAGAGTATTCCG	0.06279323
FM_120-GGGATCCTCTTGAGCA	0.06279337
FM_243-CITE6	0.06279382
FM_291-GTGCTTCGTATGAGAT	0.062794045
FM_292-CITE5	0.06279425
FM_217-TTCCAATTCCTTGGAA	0.062794514
FM_169-TTACCGCGTGGCTGAA	0.06279474
FM_303-AGGAGGTGTTTGTTCT	0.06279492
FM_243-CITE7	0.062795
FM_265-CTCTCGACAAATGGCG	0.062795356
FM_172-ACTGTGAAGGACAGTC	0.062796414
FM_243-CITE2	0.062796526
FM_065-GATCGCGAGATCTGAA	0.062797874
FM_217-CGGAGAACACTACACA	0.06279796
FM_018-GCAGCCACACTATCTT	0.06279812
FM_254-CAGCAGCGTCGAAGCA	0.06279825
FM_254-TCGACCTCACTACGGC	0.062798984
FM_249-GGAGCAACAGAAGTGC	0.06279947
FM_249-CTGAGCGCATCACGGC	0.06279985
FM_065-CAGCTAAAGACAAAGG	0.06279991
FM_274-ATTCCCGTCCAAGGGA	0.062800854
FM_291-TTGTTTGTCACTTGTT	0.06280107
FM_209-AGCCACGTCCCGAACG	0.06280114
FM_283-CTAGACACAGACAATA	0.062801644
FM_243-ATCAGGTTCACGGTCG	0.06280207
FM_121-TCACTCGGTCTTGAGT	0.0628023
FM_291-GTTTACTTCAGACCGC	0.06280236
FM_223-TGCGACGGTGCCTTTC	0.06280268
FM_254-ACAGCCGAGTCAGCGA	0.062803015
FM_278-GCCTGTTTCCGAGGCT	0.06280302
FM_278-ACTCTCGTCTGGCCAG	0.06280309
FM_234-TACATTCAGTGTAGTA	0.06280321
FM_170-CATCAAGTCCACCCTA	0.062803596
FM_199-TTAGTCTCAGGAGACT	0.06280371
FM_245-ATGCCTCGTCGTAATC	0.06280379
FM_231-ATGGTTGTCCGTTTCG	0.06280392
FM_292-CITE1	0.062804244
FM_282-GAATCGTCAAGTAGTA	0.062804416
FM_243-CITE2	0.06280456
FM_292-CITE3	0.062804796
FM_216-CCCGAAGGTTAATGAG	0.06280491
FM_163-TACACCCAGCCGAACA	0.0628052
FM_243-GTCATCCGTGCCTAAT	0.06280535
FM_286-ATCGTAGCACACCGAC	0.062805414
FM_234-TTTCCTCCAATTGCTG	0.062806174
FM_065-TTCTCAAAGTGTACGG	0.06280618
FM_216-GCGAGAATCAGACATC	0.062807135
FM_277-GTAGAGGAGCCATTGT	0.06280758
FM_245-TACCTCGCACAAAGCG	0.06280775
FM_171-GACACGCAGTCTGCGC	0.06280783
FM_018-AGAGCTTAGGCCCTCA	0.06280808
FM_018-ACTGTCCGTGAAAGAG	0.06280819
FM_243-CATCCACGTGGTCTAT	0.06280831
FM_217-AATGACCGTCAGTCTA	0.06280922
FM_065-GAATAAGAGGCCCTTG	0.06280928
FM_254-GAGGGATTCTATACTC	0.06280936
FM_290-CACTGTCGTTTGGGAG	0.06280972
FM_291-ACACAGTTCCTTTGAT	0.062811956
FM_277-GGGTGAAGTAGCTGTT	0.06281221
FM_286-TGGATCATCTGCGTCT	0.062812395
FM_221-CGTCCATAGAAGCTGC	0.06281243
FM_277-ACGATGTCAGGCGATA	0.06281258
FM_248-CCATAAGCAACAGATA	0.06281431
FM_172-CGATCGGCAGCGTAGA	0.06281442
FM_275-GCCTGTTTCAAAGGTA	0.062814794
FM_254-CGCATGGAGGGTGGGA	0.06281502
FM_216-ACCCTCAAGGCCATAG	0.06281543
FM_190-GGTGATTGTATCACCA	0.0628155
FM_286-CTCCTTTTCCTGGTCT	0.06281597
FM_217-TGGATGTTCGTGTGAT	0.06281617
FM_291-GTGAGTTTCACGATCA	0.06281627
FM_199-TCTCCGATCTACCACC	0.06281633
FM_223-AGGGCCTCAGCGTGAA	0.06281638
FM_249-AGATCGTTCGAACCAT	0.06281654
FM_260-GCACGTGGTAGATTAG	0.06281722
FM_250-ATTGGGTAGCACACAG	0.06281856
FM_018-CGATGGCAGCTGATAA	0.062819295
FM_291-CATGCCTTCTGGCCTT	0.062819816
FM_275-CGATGGCGTATGCTTG	0.06281983
FM_176-GGAACCCGTGTTTGCA	0.06282059
FM_282-GTAGGTTGTCGTGGTC	0.062820815
FM_265-GTCATCCGTCCGGTGT	0.06282092
FM_282-TCTTAGTCACTGGACC	0.06282135
FM_263-AACCACACATGGAATA	0.06282141
FM_265-GGAGAACGTCGCTCGA	0.062821604
FM_265-CCTGTTGGTCTGGTTA	0.062821835
FM_120-ATCACGACAACACACT	0.06282258
FM_254-TCGGATAGTCCATACA	0.06282271
FM_018-TGAGAGGTCTTCGGTC	0.06282299
FM_286-GGAATGGGTAGACGGT	0.062823094
FM_209-TGTTTGTCAGACCAGA	0.06282312
FM_278-CCTCAGTTCTGTCCCA	0.06282428
FM_291-GGAACCCCATAAGATG	0.06282476
FM_221-TTGAGTGAGCCAGACA	0.06282527
FM_065-GGTGTTAAGTGGGATC	0.062825456
FM_120-GGGTGAAGTTGCAAGG	0.06282605
FM_172-TCCTCGAAGCTGTACT	0.06282667
FM_240-CTCCATGGTGGCTGCT	0.06282695
FM_286-GACAGCCGTGTTACAC	0.06282723
FM_292-CITE3	0.06282768
FM_282-ATCCACCAGTGCTACT	0.06282773
FM_240-TCATTACGTACTCCGG	0.06282808
FM_176-CTGCCTAGTCATCTAG	0.062828295
FM_149-TAGACTGTCCGAAATC	0.06282842
FM_291-CAGCCAGCAGCTGAGA	0.062829904
FM_172-GTCCCATCAATCTGCA	0.06283016
FM_248-TTGTTTGTCCTCTAGC	0.062830254
FM_286-TACCGGGAGTGTCATC	0.062831715
FM_209-CTGTAGACATTCAGCA	0.062831745
FM_286-TTTGGTTCAATTAGGA	0.06283192
FM_249-GCGGATCGTGCAATAA	0.06283329
FM_265-CAATTTCCACTGGATT	0.06283331
FM_217-CCCTCAAGTCATACCA	0.06283351
FM_249-ATTCACTGTGAACGGT	0.06283439
FM_286-CAAGGGAGTTCTATCT	0.06283456
FM_243-CITE4	0.0628347
FM_282-TGGGAGATCCCGTAAA	0.062835135
FM_243-TCAGGTAAGTGTTCCA	0.06283725
FM_254-TAGGTACAGTGAGCCA	0.06283793
FM_243-CITE4	0.062837966
FM_286-GAGCTGCGTGAATTAG	0.06283802
FM_277-TCACGGGGTTCAAGGG	0.062838785
FM_248-GCGAGAATCTGAATCG	0.062839165
FM_065-GGAATAATCTTCAACT	0.06283929
FM_283-GAACTGTCAAACTCTG	0.06283939
FM_254-ATTTCACAGCAGTACG	0.062841095
FM_278-GATCAGTCATTGACAC	0.06284126
FM_254-AAAGGTATCTAAGGAA	0.06284193
FM_301-GAGACCCAGATTGACA	0.06284224
FM_295-GTAGAAAAGTCACTGT	0.062842436
FM_301-TCATGTTTCGTTCCTG	0.062842846
FM_249-TAGTGCACAGAGATTA	0.06284304
FM_209-ATGTCTTGTCTAGTGT	0.06284328
FM_292-CITE6	0.06284382
FM_265-AGATGAATCTGGTGCG	0.06284393
FM_065-GATGCTAGTCCCTTGT	0.06284448
FM_277-GTGAGGAAGTAGTCAA	0.06284505
FM_065-TCTTCGGCATGTTCCC	0.06284522
FM_254-TTACGTTTCTAGCCAA	0.0628453
FM_249-TCTGGCTTCCTAACAG	0.06284571
FM_121-AGGATCTTCTACTTCA	0.062846005
FM_249-CCTATCGAGGGCAAGG	0.06284605
FM_292-CITE6	0.06284608
FM_259-GATGATCTCACCTCTG	0.062846266
FM_172-ACAGAAATCCCATACC	0.06284656
FM_245-GCACGTGCATCGCTAA	0.06284686
FM_249-GCTTTCGTCAAGAATG	0.062847
FM_290-AGGAGGTCATAGAAAC	0.06284708
FM_216-TCGGGACTCATACGGT	0.06284749
FM_254-CCACACTTCGTGCTCT	0.06284774
FM_044-CTAACTTAGTCCCACG	0.062847935
FM_254-TTAGGGTGTCCTTAAG	0.06284827
FM_243-CITE2	0.06284903
FM_199-GGAGGTAAGGACGCAT	0.06284912
FM_275-TAACTTCAGAGGCGTT	0.06284956
FM_265-AGGTCATCAGTTTCAG	0.06285071
FM_254-ATGTCTTTCGCTTGCT	0.06285156
FM_243-CTACAGACAATAGGGC	0.06285226
FM_278-GAAATGAGTCAACGCC	0.06285237
FM_055-CTAACTTTCCTTTACA	0.062852465
FM_170-CAGGGCTCAGAACTCT	0.06285251
FM_217-CCACCATTCCATTGCC	0.06285317
FM_249-TCTAACTGTTTCACAG	0.0628534
FM_121-CCTATCGGTCTGCCTT	0.06285342
FM_259-ATCCATTCAAATACGA	0.06285376
FM_277-TAGGTACTCATTTGGG	0.062854245
FM_291-TGCATCCTCAAACGTC	0.06285449
FM_254-ACCGTTCTCTCCCATG	0.06285449
FM_254-TGGAACTTCGGCCAAC	0.06285472
FM_291-GGTAGAGGTTCCTTGC	0.0628553
FM_278-TACCTCGAGGTGCCAA	0.062855706
FM_199-CGGAACCAGGTTGTTC	0.06285573
FM_065-CTCGTCAGTCGGCTCA	0.062855944
FM_274-CGTTCTGGTATCGTGT	0.06285698
FM_121-AGTGCCGAGCTATCCA	0.062857084
FM_243-CITE7	0.06285715
FM_178-AGAGAATGTGGCGTAA	0.06285726
FM_278-AGAACAACACAAATCC	0.062857345
FM_254-ATCGTCCGTAGCTTGT	0.06285742
FM_121-GAGTGTTAGTCGCTAT	0.06285831
FM_286-TGGAGGACAGAAATTG	0.062858365
FM_149-CATCCCATCCGTTGAA	0.062858604
FM_254-CTTTCGGAGTTACTCG	0.06285861
FM_292-CITE3	0.06285896
FM_178-TGCAGGCAGCCTCAAT	0.06285898
FM_229-CCACACTGTAGACACG	0.062858984
FM_249-TCTCCGAAGTATTAGG	0.062859744
FM_044-CACATTTTCTTCGGTC	0.062860526
FM_231-GTTCGCTGTCACTAGT	0.0628607
FM_254-ACTTATCGTTGCGGAA	0.062860884
FM_278-GGGCTACCAAGTGCAG	0.062861614
FM_234-TGGTACACACGGCTAC	0.06286182
FM_231-TGATGCATCAAGTCTG	0.06286195
FM_121-ACCTACCAGGCCCGTT	0.062862985
FM_249-TTCCACGGTCTCAGAT	0.06286431
FM_065-GGACGTCGTTCATGGT	0.06286433
FM_070-GGACAAGTCTATCGCC	0.06286438
FM_278-TTGTTGTCAGTATGAA	0.06286541
FM_282-CATGCGGAGGTAGCAC	0.06286572
FM_249-GGTCTGGGTTCTCACC	0.06286619
FM_171-TGACGCGTCGAACGCC	0.06286635
FM_249-TGGTACAGTCAGTCGC	0.06286646
FM_231-AAGCGTTGTATTTCCT	0.062867425
FM_278-ACCAACAGTCTCACAA	0.06286755
FM_278-CGGGCATGTTGTTGTG	0.062867604
FM_121-AGGGAGTAGGTTCCGC	0.06286799
FM_290-TGCTGAAGTAGCACGA	0.06286966
FM_234-GTCGAATAGGTCCGAA	0.06287025
FM_190-CATTCTACAGAGTGAC	0.062870584
FM_018-AGTAGTCGTTAGAACA	0.0628714
FM_254-TGCACGGCAGTATGAA	0.06287149
FM_243-CITE6	0.06287163
FM_278-CCTCACATCTCGTTTA	0.06287203
FM_254-AATGGAACATTAAAGG	0.0628721
FM_075-CGGCTAGAGTTCCACA	0.062872365
FM_165-GCAACCGTCGCGTGCA	0.062872745
FM_065-CTCGGAGAGAGTAATC	0.06287283
FM_229-CTTACCGTCGCTGTTC	0.0628735
FM_231-TCTGCCATCCGGCAAC	0.06287453
FM_286-GTATTTCAGCATGGGT	0.062877364
FM_216-CACTTCGGTGTAAACA	0.06287802
FM_190-GTCAAGTAGTCGTTAC	0.062878326
FM_172-GTTGTCCCACTGGATT	0.0628786
FM_278-CATTCATTCCGTCACT	0.06287916
FM_292-CITE2	0.062879585
FM_243-CITE1	0.062879816
FM_018-TCAGCAACATTAGGCT	0.06288032
FM_223-GACGTTACATAAGCAA	0.06288039
FM_172-TGACAGTCAGTGCCTG	0.06288142
FM_190-CTGCGAGAGATGGCAC	0.06288161
FM_286-GTTTACTCAATTTCCT	0.06288187
FM_236-TCCATGCCATCACCAA	0.0628823
FM_291-AACCATGCAGTGTGCC	0.062882826
FM_243-CITE3	0.06288312
FM_070-AACCATGGTCCGAACC	0.06288314
FM_121-AATCGACTCTCCCAAC	0.06288355
FM_190-CCGTGAGTCCCATAAG	0.0628839
FM_286-AATGGAAGTTATGTGC	0.062883995
FM_275-GAGTTACTCGCAGTCG	0.06288446
FM_292-CITE2	0.06288461
FM_295-TTTACCAAGCTAAATG	0.06288469
FM_249-AAGCGAGCATGGACAG	0.062884875
FM_265-TTTCAGTTCGTCGCTT	0.062887006
FM_121-CCCGGAATCGGATACT	0.062887445
FM_149-GACGTTAGTTGGCTAT	0.06288782
FM_283-AGATGAAGTGAGCTCC	0.06288857
FM_249-TTGGGATTCACTTGTT	0.06288931
FM_209-AATAGAGGTAGTCGTT	0.06288972
FM_283-CCCTCAAGTATTCCTT	0.06289162
FM_169-GAGTTACCAACTTCTT	0.06289176
FM_243-CITE4	0.06289268
FM_265-CGAAGGAAGAGCCGAT	0.06289296
FM_231-CCCGGAAGTTAAGGGC	0.06289342
FM_283-ACTATGGAGTGCTAGG	0.062893786
FM_290-ACTTATCTCCCTCGTA	0.06289402
FM_274-AGAGAATAGGCTAAAT	0.06289448
FM_249-GGTTAACGTTCGGACC	0.0628951
FM_120-ATAGAGAAGTGGTTGG	0.06289517
FM_292-CITE1	0.062896185
FM_171-GGTTAACCAGATTTCG	0.0628967
FM_018-CAGCAGCGTCGTCTTC	0.062896825
FM_290-CATCCCATCGGACCAC	0.06289691
FM_231-GTACAACTCGCACGAC	0.062896915
FM_278-AGGATCTGTGTAGGAC	0.062897235
FM_149-ATCCCTGGTGGTCCCA	0.062898085
FM_290-TTCTCTCCACTAGGCC	0.06289912
FM_254-GCATCGGCAGAGAGGG	0.06289939
FM_274-CTGGACGCAATTCTTC	0.062899664
FM_226-TTAGTCTTCTCTATGT	0.062899776
FM_290-AGATAGAGTACGCTTA	0.062899865
FM_292-CITE7	0.06290002
FM_121-TGGAGGAGTCTTCATT	0.06290036
FM_240-AAGTTCGCATAGATCC	0.06290063
FM_250-TGTAGACTCGACCTAA	0.0629016
FM_254-TGGTGATAGCATAGGC	0.06290181
FM_286-TGGAGAGAGTAGGATT	0.06290225
FM_243-CITE6	0.0629023
FM_251-AAAGTGACACGATTCA	0.062902845
FM_217-ACATGCACATCGCTCT	0.062902845
FM_265-ACGGGTCCATAATCGC	0.062904045
FM_055-GCCAAATGTCTAGAGG	0.062904686
FM_171-TCTCTGGCATGAGTAA	0.06290469
FM_229-GAACGTTCAACCGCTG	0.06290517
FM_228-AAGTACCCACCTGTCT	0.06290536
FM_044-CCTATTAAGATCCCGC	0.06290647
FM_226-CCTTGTGAGCCAAGGT	0.06290662
FM_303-GTCATCCGTACTAGCT	0.062906906
FM_290-AACGGGACAGTCGCTG	0.06290743
FM_290-AGAGAATTCGGAACTT	0.062908165
FM_291-TAGACTGAGCGTCAAG	0.06290826
FM_229-CACTAAGTCAGACCGC	0.062909804
FM_283-GGGTCACAGGGTACAC	0.06290989
FM_286-AGAGCCCTCTCGTCGT	0.0629101
FM_292-CITE3	0.062910534
FM_217-GACCCAGCACAATCTG	0.062910624
FM_169-CCTCCAACACTTGTGA	0.062910736
FM_226-GAATCACCAAATGGTA	0.06291102
FM_286-GGTGTTAGTGCCTGCA	0.06291104
FM_190-ACCTGTCAGGGTAGCT	0.06291213
FM_181-CTCCATGCAAGAGTGC	0.062912256
FM_249-TCTAACTTCCGACATA	0.06291316
FM_249-AGTGACTAGCTGAAGC	0.06291334
FM_175-GACAGCCAGGTACAAT	0.062914506
FM_275-ATGAAAGCAATTCTCT	0.062914856
FM_254-GTCATTTTCAAAGGAT	0.06291546
FM_254-TCAATCTGTGTACAGG	0.062915474
FM_277-ATTCCTAAGATTGATG	0.06291598
FM_065-ACCAGTAGTACCGCTG	0.06291612
FM_286-GGGTCTGGTGTAAACA	0.062916666
FM_250-GAAGGACAGGAGCAAA	0.06291691
FM_120-ACTATTCGTTTGGAAA	0.06291717
FM_303-AGTAACCTCGCTAAAC	0.06291724
FM_249-CTTCAATTCATCGTAG	0.06291724
FM_282-CACTTCGTCACTGTTT	0.062918454
FM_282-TATCGCCGTGTTAACC	0.0629187
FM_286-GATGATCCAGACCAGA	0.06291896
FM_292-CITE8	0.06291934
FM_170-TATCAGGCACAAAGCG	0.0629196
FM_295-TTGGATGGTGTGGACA	0.06292085
FM_290-GACTGATAGCGGATCA	0.0629221
FM_193-CATGGTATCTCGCGTT	0.06292221
FM_286-ACAGCCGTCCGACAGC	0.06292275
FM_121-TGATCAGTCGTGGGAA	0.06292304
FM_249-CTCATTAGTTGGGACA	0.06292321
FM_018-AGCAGCCGTTGGTGGA	0.06292378
FM_265-AGGAATAAGAGTCAGC	0.062923886
FM_265-TTTCGATGTCACCTTC	0.062924005
FM_250-CACACAAGTACGATCT	0.06292438
FM_243-CATACAGCATTGTGCA	0.06292451
FM_170-GTGTAACGTATCGCGC	0.06292892
FM_254-TCAGCCTCACCCAATA	0.06293011
FM_243-CITE1	0.06293118
FM_259-CCTCATGAGAGCAGTC	0.06293125
FM_282-TGGTAGTGTCGTATTG	0.062931865
FM_295-CACGTTCCAATGGCAG	0.06293192
FM_217-CTGGTCTAGAGGCTGT	0.06293222
FM_291-GTGTAACGTGGCCACT	0.062933475
FM_291-ACGTAACGTACTCCCT	0.06293422
FM_065-CAAGTTGCATCACGAT	0.0629347
FM_254-GTCAGCGTCGAAGAAT	0.062934786
FM_229-GACCCTTCACCTTCGT	0.06293527
FM_231-AGAACAAAGCGAAACC	0.06293603
FM_292-CITE7	0.06293612
FM_259-TGTTCCGAGCTCTGTA	0.06293649
FM_184-GTCATCCCATGACCCG	0.06293677
FM_172-GACAGCCTCCGATTAG	0.06293683
FM_121-GGGTCTGCAACGGTAG	0.06293743
FM_065-ATAGACCTCATCATTC	0.06293746
FM_065-ATGGGAGTCTTTACAC	0.06293821
FM_249-CGAGGCTAGGGTTAGC	0.06293851
FM_075-AGGGTGATCGAATCCA	0.06294067
FM_286-GTCGTTCGTGGTCCGT	0.0629415
FM_065-TTAACTCGTTCGTGAT	0.06294184
FM_301-TCCTTTCTCTCCAAGA	0.062942736
FM_286-CGTTGGGTCAGTGTTG	0.06294285
FM_217-CCTCTAGCAACTCGTA	0.062942974
FM_223-CACTGTCGTACTAACC	0.06294323
FM_292-CITE1	0.062943235
FM_178-CACAACAGTACAGAAT	0.06294331
FM_254-CGCGTGAAGTCTGGAG	0.062943935
FM_248-ATTCATCAGACGGATC	0.06294413
FM_303-CTATCCGCAAGAGAGA	0.0629448
FM_044-AAACGGGGTTTACTCT	0.062945455
FM_209-TGACGCGCAGAAATTG	0.06294567
FM_254-CCTCACACATGGGTCC	0.06294595
FM_286-AAAGGGCCAGAAGCTG	0.06294613
FM_221-TCATGAGAGGTTCACT	0.06294645
FM_290-TCGCTCACATCGATAC	0.06294659
FM_231-AAGTGAACAGACAATA	0.06294741
FM_249-GGGCGTTTCAAGAGGC	0.06294773
FM_290-TCGATTTGTGGTATGG	0.062947765
FM_226-TGTACAGCATGTGGTT	0.0629485
FM_199-GAAGGGTCACTTCAAG	0.06294913
FM_120-CCCGAAGCATTCGGGC	0.06294923
FM_286-GGGACCTTCCAACCGG	0.062949665
FM_175-ATTACTCCAGGTGTTT	0.06294974
FM_277-ACTTTCATCTATTCGT	0.06295016
FM_216-AAAGGGCCACCTGATA	0.06295065
FM_301-GACTCAAAGTTTCAGC	0.06295067
FM_277-CCCGGAAGTTAAACCC	0.062950715
FM_265-ATCCACCCATTCACAG	0.06295197
FM_277-GTGAGCCGTGTCCCTT	0.06295242
FM_120-ATTATCCTCAGGACAG	0.06295297
FM_065-TCTTCGGTCTGCTGTC	0.06295347
FM_254-TGATCAGAGTTTAGGA	0.06295373
FM_172-AGATAGACAAGTACCT	0.062953845
FM_290-GAGCCTGTCCAGCTCT	0.06295387
FM_286-TCTTCCTGTAGCGATG	0.062954016
FM_236-AGTAGTCAGGTCGAGT	0.06295425
FM_265-ATTCAGGGTGAATATG	0.06295475
FM_277-GTCAGCGAGGTTTGAA	0.06295479
FM_234-CCACAAATCTGCATGA	0.062955484
FM_065-GTTAAGCCAAGTAGTA	0.06295652
FM_249-GTTCCGTAGATTGTGA	0.06295658
FM_265-AACCAACTCGAGCCTG	0.062956735
FM_292-CITE4	0.06295724
FM_178-AATGGCTAGTATGAAC	0.06295726
FM_216-TTCTCTCGTCTCGCGA	0.0629575
FM_190-TAGATCGCACTGGCGT	0.062957615
FM_199-GAAATGAAGTGAGGCT	0.06295769
FM_254-GGGTCTGCAACGCCCA	0.06295772
FM_275-TGCGGGTCACAAAGTA	0.062958814
FM_248-AGTAACCTCCGAACGC	0.062959254
FM_216-TCTCTGGGTCGCAACC	0.062960476
FM_292-CITE8	0.06296096
FM_277-GGGTTTAGTACAACGG	0.06296177
FM_193-GGAGAACGTAGATGTA	0.06296184
FM_277-GACCTTCGTTGCTCGG	0.06296222
FM_193-ACACGCGAGGTATAGT	0.062962495
FM_277-GTAAGTCGTTGGGACA	0.06296262
FM_278-CCATCACAGGTCCGAA	0.062963575
FM_292-CITE8	0.06296362
FM_149-TGAGCGCAGAGCTGCA	0.06296366
FM_184-TGGGAAGTCTTCTGTA	0.06296378
FM_277-TGCATGAAGCAATAGT	0.062964916
FM_254-GAGATGGGTGGGTCAA	0.06296518
FM_240-CCCTAACGTTTGCAGT	0.062965795
FM_286-AGGGTGACACAGCCTG	0.062966555
FM_285-TCAAGACTCGACGAGA	0.062966615
FM_199-ATGCCTCAGACGTCGA	0.06296664
FM_254-TCCTGCATCAACACCA	0.062967084
FM_277-CGTAAGTAGAGCAGAA	0.06296738
FM_200-TCGCACTGTCCAGAAG	0.06296795
FM_216-GCTGCAGTCGGACAAG	0.06296819
FM_216-CTCAGTCGTGCCTTCT	0.06296886
FM_149-GACACGCAGCCGTTGC	0.06297034
FM_190-GCGTGCACAGCTGAGA	0.06297044
FM_249-CTTCCGATCGGCTGGT	0.06297113
FM_283-AATGAAGCACAGCCTG	0.06297272
FM_249-TCATTGTGTCCACACG	0.06297326
FM_290-CATCCGTCACGTCGTG	0.06297374
FM_283-CAGATACAGGTAGATT	0.06297401
FM_229-TCGAAGTTCACAAGGG	0.06297441
FM_254-GAGGCAAAGACAAGCC	0.06297482
FM_275-GTAACACAGTGCACAG	0.062975764
FM_292-CITE5	0.06297584
FM_121-AGGTCATGTGGACTGA	0.06297588
FM_286-TCGATTTAGTTCCGTA	0.06297604
FM_178-TTTCGATAGTATGGCG	0.06297672
FM_217-CTGCTCACAATTTCTC	0.06297693
FM_278-CCTGCATGTAACATGA	0.06297694
FM_075-GTCTTCGAGATCGATA	0.0629771
FM_018-GCCTCTACATCCTTGC	0.062977396
FM_249-TAGAGTCAGGCTCAAG	0.06297795
FM_243-CITE7	0.06297847
FM_243-CITE3	0.06297906
FM_282-GCGGAAACATGTAACC	0.06297915
FM_249-ATCGGCGCAATTCTCT	0.0629795
FM_221-GTCATTTAGCGAGTCA	0.062979534
FM_193-CTTCTCTAGTAGGATT	0.062979765
FM_065-ATGTGTGTCCGTAGGC	0.06298011
FM_221-GGTCTGGAGCCATTCA	0.06298154
FM_254-TTCCGTGAGTTGCGCC	0.06298235
FM_243-ATGGGAGTCGTCTCAC	0.06298249
FM_240-CTCACTGGTCCACACG	0.062983625
FM_170-TCGTGCTAGCGGTATG	0.06298409
FM_018-AATCCAGAGCCGCCTA	0.06298468
FM_249-AGTCACACAGGAATAT	0.06298541
FM_184-CAACGATGTTGACTAC	0.062985875
FM_209-GGGTCACGTTCTCCCA	0.062985964
FM_149-TTTACGTGTATAGGAT	0.06298656
FM_217-GCAGTTATCCTCGCAT	0.06298693
FM_249-GGGCGTTAGAGAGTTT	0.062988184
FM_290-CTAAGTGGTCCAAAGG	0.0629884
FM_283-TCCATGCTCTGGCTGG	0.062989354
FM_278-TTGATGGAGAGTCGAC	0.06298971
FM_245-TTGTTGTTCCGTGTGG	0.0629903
FM_231-CTACCCAGTTGGGCCT	0.06299149
FM_277-GTAGTACTCCTGTAGA	0.06299162
FM_287-CCTCAACAGAGGATGA	0.06299185
FM_275-AAGCCATGTGTCCCTT	0.06299215
FM_044-CCTCTGATCCATGAGT	0.062993735
FM_172-TTACGTTTCTCTGGTC	0.0629943
FM_254-AATGGCTGTACATACC	0.06299512
FM_071-AATCCAGGTCAGGACA	0.06299553
FM_286-TCTTAGTTCCCTCTTT	0.062995635
FM_226-GATGGAGGTAACGATA	0.06299588
FM_065-GCGCAACTCCTATGTT	0.06299629
FM_292-CITE7	0.06299844
FM_249-AGCTACAAGGTTGTTC	0.06299867
FM_251-GACCAATGTCCTACGG	0.062999696
FM_018-GACGCGTCACTGAAGG	0.062999845
FM_236-GTGCTTCCATACAGGG	0.062999904
FM_286-AGAGAGCGTATCCCAA	0.06299991
FM_290-ATGAGTCAGAGCAAGA	0.063000016
FM_149-GTCATGACATAAGCAA	0.06300025
FM_243-CITE5	0.06300032
FM_223-AACCAACTCCTCTCTT	0.063000925
FM_290-TTACGCCTCTGAACGT	0.06300176
FM_190-GATTTCTAGTTGGAGC	0.06300267
FM_248-ATTCGTTGTGAACTAA	0.063002855
FM_216-ATAGAGACATTATGCG	0.06300319
FM_275-CTGTACCAGGAGTACC	0.063003376
FM_250-AACCACAAGGTAAGTT	0.06300406
FM_240-CCTATCGAGAGCATCG	0.06300429
FM_184-GACAGCCCAGCAATTC	0.06300458
FM_055-GTCGGGTCAAGACACG	0.06300462
FM_265-CATTGTTCAGCTACTA	0.06300534
FM_055-AACTCTTCATACGCCG	0.06300729
FM_190-AGTAGCTTCGCTGCGA	0.063007556
FM_251-TTGTTTGGTCACTCAA	0.06300783
FM_243-AGAGAGCAGAATCGTA	0.06300843
FM_231-GGAGGATTCTGGCCGA	0.063009076
FM_286-GCCAACGCAAGTAGTA	0.063009314
FM_278-AGTTAGCCACGGTGTC	0.06300968
FM_275-GTTCGCTCAAACGAGC	0.06300978
FM_249-AAGCGAGCACGAGGTA	0.06301099
FM_231-AGCGCTGTCGCGCCAA	0.06301141
FM_231-ACGGTTAGTTTACTTC	0.063011706
FM_286-CGGGACTAGCATTGAA	0.063011944
FM_278-ATCGTGATCTGGGCGT	0.06301262
FM_209-CTCAAGACATGGGTTT	0.063012674
FM_254-GAGTGTTAGCTGTTAC	0.06301335
FM_278-CTATCTAGTTACACTG	0.06301398
FM_278-CCACGTTAGGTAGGCT	0.063014716
FM_229-TAAGCGTGTCAAACGG	0.06301481
FM_290-ACCATTTTCCTGGGTG	0.063014835
FM_286-GAAATGAGTTAGAAAC	0.06301501
FM_218-TCTGCCACACCGCTGA	0.063015185
FM_243-CITE7	0.06301525
FM_292-CITE5	0.063016094
FM_175-TAACTTCGTCTGTCCT	0.063016325
FM_216-ATACCTTAGCAAACAT	0.06301672
FM_290-GACCTTCAGAGCGACT	0.06301677
FM_274-CGTTGGGTCCTTCGAC	0.063016854
FM_243-CITE5	0.06301706
FM_254-GACCCTTGTATCAAGA	0.063017435
FM_236-AGACCATGTTCGGGTC	0.06301772
FM_286-GAAGCGACACGTCGGT	0.063017964
FM_286-CGTTGGGGTTAAACCC	0.06301941
FM_254-TTAGTCTGTCTGCCTT	0.0630198
FM_277-GAGTGTTAGTTGAATG	0.063022226
FM_149-GTTACCCAGCACTCGC	0.06302236
FM_286-TGGTTAGAGCCGGATA	0.063022524
FM_278-TGGGAGACAACAAGTA	0.06302376
FM_291-CTGGCAGCACCCAATA	0.06302433
FM_290-TCGGATAAGTCTCCTC	0.0630244
FM_231-ACGTCCTCAATCCTAG	0.06302465
FM_286-CGTGTCTGTTTCGACA	0.06302531
FM_254-GTCATGAGTAAGGCTG	0.06302532
FM_290-TTTCCTCAGTCAGCGA	0.06302563
FM_274-CTACAGAGTGACTGAG	0.06302579
FM_249-GACTTCCGTTACCTTT	0.063026085
FM_171-AATCACGGTAGTAAGT	0.06302624
FM_216-CAAAGAAGTCACAATC	0.06302628
FM_275-CTATCTAAGTGGAAGA	0.06302668
FM_175-AACAGGGCACGAGGTA	0.063026756
FM_216-CCCTAACGTGCAGTGA	0.06302695
FM_243-ACGATCACACGATAGG	0.063028045
FM_286-TGTTCTATCCAGTTCC	0.06302806
FM_245-TGACTCCCAGCTGTTA	0.06302851
FM_254-AGGTCTAAGTTGGGAC	0.063029625
FM_248-CGTTAGAAGTGCCAGA	0.063030094
FM_249-CCGGACAGTTGGCCTG	0.06303028
FM_216-CCCAACTGTAGGGTAC	0.06303118
FM_121-CCGCAAGAGAAATTGC	0.06303131
FM_229-AGTGACTAGGGCAAGG	0.06303183
FM_259-TGTGTGACAAATGAAC	0.06303288
FM_286-ACAGAAATCGTACCTC	0.06303401
FM_292-CITE5	0.06303721
FM_294-TGTCCTGCATTATGCG	0.06303751
FM_217-TAGGTTGAGCTTACGT	0.06303932
FM_200-CAACCAAGTTCTCGTC	0.06304006
FM_250-GTCCTCACAACGACTT	0.06304038
FM_240-GACGTTAAGACCAGAC	0.06304179
FM_178-TTGAACGGTTGAATCC	0.063042454
FM_243-CITE2	0.06304323
FM_275-GGTGTTACAGGAAGTC	0.06304562
FM_291-CAATGACTCTACGGGC	0.063045934
FM_219-GGGTCTGTCGTCGCTT	0.06304625
FM_292-CITE1	0.06304636
FM_254-TTGTTTGCATCACAGT	0.063047074
FM_218-AGTACCAAGTAATACG	0.063047335
FM_071-CTTAACTAGAATTGTG	0.06304738
FM_075-CGCCAAGAGCGTCTAT	0.06304826
FM_190-ATAGGCTGTATCAAGA	0.06304862
FM_018-GTGTGCGGTGCTTCTC	0.063048996
FM_301-TTCGGTCGTAATGATG	0.06304935
FM_240-AAGTCGTGTCATAAAG	0.06305025
FM_176-TCGGGTGCAGGAATCG	0.063050516
FM_121-CGAGGCTTCGACCACG	0.06305092
FM_149-ACTGTCCCACTGAGTT	0.063050926
FM_121-AATGACCCAGATAAAC	0.06305213
FM_121-CGTAAGTTCCTGCCAT	0.063052334
FM_278-AAAGGTAAGAATAACC	0.06305238
FM_071-CGATCGGTCTTTACGT	0.063052416
FM_169-TAGCACAGTATCCTTT	0.063053004
FM_290-CTGCCTACAGCGTGCT	0.06305303
FM_290-TGAGGGACATTCTCTA	0.06305322
FM_071-GAAATGACACCCATGG	0.063053474
FM_249-TGTTTGTAGTGTTCCA	0.063053966
FM_243-CITE6	0.06305425
FM_277-TTTCACACAGATGCGA	0.0630546
FM_243-CCATAAGGTAGTTAGA	0.06305602
FM_292-CITE7	0.06305655
FM_217-AGCGTATCAAACTAGA	0.06305663
FM_249-TCTCACGCAGCGAGTA	0.06305667
FM_169-CAAAGAACAACTCGAT	0.063056916
FM_248-ATCCATTCAGCGTAGA	0.06305758
FM_286-CAATCGACATAATGCC	0.063057646
FM_209-CTACCTGCAGAAATTG	0.063058265
FM_190-GGCTTTCCATGACTTG	0.063058436
FM_278-CATGGTACATAGGCGA	0.0630587
FM_254-GGGACAAAGAGTTCGG	0.063059255
FM_275-TGCTTGCGTGCTGCAC	0.06305968
FM_171-AACGTCAAGTGTTCCA	0.06305992
FM_278-GACCTTCGTTTGGCTA	0.063060224
FM_291-TAGCACATCGCGTGAC	0.06306044
FM_292-GTGGTTAGTAACTGCT	0.06306064
FM_286-GGTCACGTCTTTCAGT	0.063060895
FM_290-CATACTTTCGGTAGAG	0.063061304
FM_018-GATGCTAGTACTTGAC	0.063061625
FM_236-GTCCCATGTAAGGCCA	0.06306184
FM_278-TCCCAGTCATGCAGCC	0.06306264
FM_248-CCCTCTCCAAAGCGTG	0.06306276
FM_243-CITE8	0.063063234
FM_275-ATTCTACCAGTGGCTC	0.06306497
FM_216-AGACACTGTCGTGGAA	0.06306514
FM_245-GAGGGATTCGACATAC	0.063065276
FM_234-AGAACAAAGCCAGAGT	0.0630658
FM_278-CATACTTAGCATCTTG	0.06306697
FM_292-CITE4	0.06306744
FM_265-TATCGCCCAATGTCAC	0.06306829
FM_277-ATAGACCAGAAGGTAG	0.0630683
FM_278-CAGGTATTCTCAACGA	0.06306854
FM_249-TACCTGCTCGCGTAGC	0.0630686
FM_121-ACATGCACAGAATTCC	0.06306871
FM_243-TGAATGCGTATCGCTA	0.06306929
FM_286-TACCCACGTCTCTCTG	0.06306965
FM_065-CCGTACTCAGCTCGCA	0.06306984
FM_278-GGGCTACCACTATCCC	0.063069925
FM_190-CGGCAGTTCTTTACAC	0.06307014
FM_286-GATGTTGAGATTAGTG	0.06307179
FM_254-CGAGAAGGTCAACCTA	0.063072115
FM_286-GAAGGGTTCGGTCTAA	0.063072205
FM_229-GTGCAGCCACTATCGA	0.06307271
FM_121-CTCCACATCGCTCTCA	0.06307277
FM_209-TTCATGTAGGCGATAC	0.06307279
FM_248-TTGGATGTCTGTTCAT	0.06307401
FM_231-TGAGCATTCTAAACGC	0.06307422
FM_018-GTGCAGCTCCAGTATG	0.063074365
FM_292-GTTAGACGTGCATTTG	0.06307502
FM_278-TCTGTCGAGGAGAGGC	0.06307523
FM_303-AAGATAGCATGTGCCG	0.06307626
FM_290-TTTACTGTCACAAGAA	0.063076414
FM_278-CACGGGTGTCAGTTTG	0.06307657
FM_249-AGTACTGTCACTGTTT	0.063076854
FM_181-TAGGAGGCACGCCACA	0.06307719
FM_249-TCGCACTTCCGCGGAT	0.06307774
FM_216-TTCCTTCAGCCTGCCA	0.06307776
FM_217-AAAGGGCCAAGTGTCT	0.06307824
FM_278-GACCCAGTCAAAGAAC	0.06307864
FM_254-ACCCAAAGTGTAGCAG	0.063078694
FM_265-AACGGGAGTTTCGACA	0.06307916
FM_240-AAGACAACATGTTACG	0.06307958
FM_290-GGGACCTGTAGTTCCA	0.063080125
FM_172-TACGGGCCACGGCTAC	0.063080736
FM_190-TGGATGTTCTCCCTAG	0.06308102
FM_229-TCTACCGCATCTTAGG	0.06308189
FM_199-CGTAATGTCGAACGGA	0.0630819
FM_065-ACGGCCAGTGACTACT	0.0630822
FM_229-GGTGAAGGTGTATCCA	0.063082546
FM_169-TCACATTCACGCTTAA	0.063082546
FM_173-CCTCCAACACATTGTG	0.06308322
FM_018-CCTTCGAAGTTACCCA	0.06308339
FM_149-CCAAGCGAGGCACCAA	0.06308363
FM_249-GGCTTGGTCTCTATGT	0.063083656
FM_172-TTTACTGCAGTGCGCT	0.06308398
FM_286-TGTTCATCACAACGAG	0.06308431
FM_249-TTAGGGTGTACGTAGG	0.06308433
FM_254-CATTCATTCGGCGATC	0.063084334
FM_275-AAGTTCGGTTCAAACC	0.063084416
FM_018-CTAGCCTAGTCGTTTG	0.06308464
FM_065-CTGAAACCACCATCCT	0.06308484
FM_229-TGTTCCGCAGATACCT	0.06308507
FM_290-CAAGGGAAGATGGTCG	0.06308584
FM_286-TGACCCTTCACTTCTA	0.06308688
FM_254-GCGATCGAGGCACCAA	0.06308761
FM_291-TCCACCACATCCTTCG	0.06308784
FM_254-CCGCAAGCAAGTATAG	0.06308842
FM_282-CTTCCTTAGCCAAGCA	0.06308867
FM_249-CTCCGATCAGCAGGAT	0.06308896
FM_254-ATTCACTTCCACCTGT	0.063089244
FM_240-CTTCAATCACATAGCT	0.063090675
FM_250-CAGATACCATTGTCGA	0.063090734
FM_286-GAGTCTAGTAGGCTGA	0.06309126
FM_277-GGGACTCCAGGTGTTT	0.063092194
FM_249-GAGCCTGCAAGAGGTC	0.06309233
FM_226-GCAGCTGAGTGATGGC	0.063092515
FM_254-AAAGTCCAGTTCAACC	0.063093305
FM_165-CTGCCTAAGGCCCACT	0.06309339
FM_018-CGCTATCAGTGCCATT	0.06309358
FM_290-TCCTTTCGTATGACAA	0.06309374
FM_190-CGTGATAAGCAGCAGT	0.06309576
FM_275-AACGTCAAGAACTCCT	0.06309597
FM_223-CGGACACGTTTCGGCG	0.06309649
FM_263-TGCAGTAAGGTTAAAC	0.063096605
FM_231-CTTCTCTAGTGATGGC	0.06309663
FM_169-ATGGATCGTCCTATAG	0.06309695
FM_190-CCGTTCATCCGATGCG	0.063098356
FM_071-GCGCAACCATAACCTG	0.063098446
FM_283-GGGTTATAGGTAGACC	0.06309941
FM_018-GACGCGTTCGGTGTTA	0.06309979
FM_229-GACCCAGCACGGCACT	0.06309987
FM_282-AGCCACGCAACAAAGT	0.0631002
FM_243-CITE5	0.063100696
FM_226-CTCAAGACAAGACTGG	0.06310072
FM_190-AGTCAACCACCCTCTA	0.06310086
FM_292-CITE7	0.06310113
FM_240-AGCGCTGCAAGGACAC	0.06310168
FM_278-AACCCAAAGCAATAGT	0.06310191
FM_149-ACGTTCCGTATTTCCT	0.06310192
FM_290-TAGTGCAAGTACCGGA	0.06310277
FM_240-CATTCTAAGCGAGGAG	0.06310281
FM_149-TCATATCTCATCACTT	0.063103184
FM_282-GGGACAACATTGACTG	0.063104555
FM_121-AGATGAATCGTGGGAA	0.06310497
FM_243-CITE4	0.0631053
FM_286-GGTGGCTCATGGGATG	0.06310542
FM_248-GTGCGTGTCGGACAAG	0.06310563
FM_278-GGTAATCCACACGGAA	0.06310565
FM_249-ATCATTCGTTCCCACT	0.06310593
FM_121-AGCTTCCGTACCAATC	0.06310599
FM_243-ACTTAGGCAATCCTTT	0.06310737
FM_286-GATCAGTGTCCGATCG	0.06310737
FM_290-GCATTAGCAGGCGATA	0.06310747
FM_173-ACCATTTAGGTCGTCC	0.0631075
FM_286-TCCTAATAGGTGCTTT	0.06310866
FM_172-TATTGGGCAGCTCTGG	0.06310866
FM_282-TACCCGTGTGTGTCGC	0.06310897
FM_292-CITE1	0.06310901
FM_234-GCTACCTAGTTCATCG	0.063109465
FM_282-GGTGGCTGTGAGTCAG	0.063109554
FM_292-CITE2	0.06311016
FM_292-CITE8	0.063110195
FM_275-CAAGACTCATGCCGAC	0.063110806
FM_216-TGTAAGCAGAAGAGCA	0.06311134
FM_265-CACTGTCCACTAGAGG	0.06311146
FM_278-GCGTTTCAGTGCTCGC	0.06311162
FM_295-GAGATGGGTTCACCGG	0.063111775
FM_265-CCCAACTGTAAGACCG	0.06311356
FM_275-CATTGAGAGGATACGC	0.06311364
FM_278-TTGGTTTTCACTTTGT	0.06311403
FM_184-CTATAGGGTACGTACT	0.06311412
FM_286-TGCGGGTCAGCAGATG	0.06311479
FM_291-GGGTGAACAACTCGAT	0.063115634
FM_278-TACCGAAGTCACTGAT	0.06311566
FM_249-CTCAAGACATAGAGGC	0.063115776
FM_171-GCATGATTCCGAAATC	0.0631177
FM_283-TCAATTCAGAGTATAC	0.0631178
FM_249-AGACCCGCACCGGTCA	0.06311842
FM_275-CTGCATCGTTTGGAAA	0.06311851
FM_254-GCCAGTGGTTAAACCC	0.063119
FM_231-CCTCAGTTCTGTTGGA	0.06311911
FM_243-ATGACCAGTACAACGG	0.06312097
FM_231-GAGTTACGTTGGGACA	0.063121304
FM_283-CTAGGTATCCTCGATC	0.063122205
FM_120-GTCCTCAAGCTCGTGC	0.06312237
FM_236-GATAGCTAGTCAATCC	0.06312355
FM_231-AGAACCTCAACCGATT	0.06312367
FM_240-GAGGCAAGTAGTCTGT	0.06312371
FM_250-ATGAGTCCACAACGTT	0.063123934
FM_249-GTTGTGAGTTGGCCTG	0.063124396
FM_292-CITE1	0.06312471
FM_229-TGTAAGCGTAAGATAC	0.06312545
FM_120-TGGTAGTCAGTAGATA	0.06312554
FM_301-CGCAGGTAGTATAACG	0.0631258
FM_286-ACTGTGACACCATATG	0.06312623
FM_223-TACTGCCGTGACACGA	0.06312625
FM_018-ATCCGAAAGCCGCCTA	0.063126564
FM_249-TTACGCCCATGATGCT	0.063127175
FM_229-AAGATAGTCGCCGTGA	0.0631273
FM_221-CCCGAAGGTGAGACGT	0.06312747
FM_245-ATACCGAAGACCGCCT	0.063127644
FM_286-CTGTGAAAGTTGCTGT	0.06312799
FM_254-AAACGAAAGAACTTCC	0.06312855
FM_071-CCTAGCTTCTGCTGTC	0.063129045
FM_199-CCTCATGCACCAGCGT	0.06312924
FM_250-CCATCACAGAAGTCTA	0.06312982
FM_292-ACTGATGCAACGACAG	0.063129894
FM_175-GACGTTATCATTGCGA	0.06312997
FM_217-TCATTCAGTTCGGTCG	0.063130096
FM_229-AGGCATTCAACTTCTT	0.06313015
FM_291-TGACAGTGTATGGTTC	0.06313156
FM_283-TCTACCGAGATCACTC	0.06313184
FM_121-TGAGACTAGGATTACA	0.063132256
FM_243-TGCGGGTCAGACCAGA	0.06313319
FM_173-CTGCAGGGTGAACCGA	0.06313361
FM_240-CAACAACGTACCGTCG	0.06313368
FM_274-CGTGCTTGTGTTCATG	0.06313377
FM_292-CITE4	0.06313494
FM_071-AAAGCAATCCTCTAGC	0.06313496
FM_243-TCAGCCTAGTGGTGGT	0.06313504
FM_283-TAATTCCCAGCTGAGA	0.063135795
FM_265-CTTCCTTGTACGATTC	0.06313626
FM_190-GAAGAATTCTTACGTT	0.06313685
FM_248-ATGCCTCGTATGGAAT	0.0631375
FM_216-TAAGTCGCAGGTACGA	0.06313772
FM_278-GGCTGTGCAATACAGA	0.06313816
FM_193-CTCAACCGTCACAGAG	0.06313856
FM_254-AGCTCAATCTCGCTCA	0.0631387
FM_243-CGTGCTTAGATGAACT	0.06313888
FM_248-TCATATCAGTCTAGAA	0.06313951
FM_217-TCCCAGTAGATTGAGT	0.063139565
FM_226-ATTGTTCAGAGTAACT	0.0631401
FM_240-TTACTGTCACTCATAG	0.06314014
FM_228-TATTTCGTCTTGTGCC	0.06314085
FM_226-GTGGAGAGTGCTGTCG	0.06314131
FM_240-TGCCGAGGTGAGGAAA	0.06314168
FM_259-CCTCAGTTCGCCCAGA	0.06314287
FM_245-CCCATTGGTACGACTT	0.06314342
FM_282-TACATTCGTCCGGTCA	0.063143596
FM_198-CAGTGCGAGATAGGGA	0.06314382
FM_278-TTCACGCCACGGCACT	0.063144356
FM_071-TACTCATCAAATCCGT	0.06314572
FM_018-AAGACCTCACTGTTAG	0.06314691
FM_217-GTCTTTATCATTTACC	0.063147
FM_265-AAGTCGTTCCCTCTCC	0.06314727
FM_286-GTAGGTTAGCGAGGAG	0.06314776
FM_178-TCGCTCACACTAAACC	0.06314803
FM_149-ATTCCCGAGGTTCATC	0.063149005
FM_240-AACGAAAAGGCCACTC	0.0631494
FM_243-CITE6	0.063149475
FM_121-AAGAACATCGTCTCAC	0.06314956
FM_190-TGAGGAGGTGGGACAT	0.063149855
FM_065-TTTACTGGTTAAGACA	0.0631501
FM_231-GTGGGAACAGGATTCT	0.063150175
FM_277-TCATTTGAGAAGTCAT	0.06315063
FM_172-TCGTGGGCATCCGAAT	0.06315091
FM_190-GTCATTTCAGCTAACT	0.063151196
FM_290-AACACACAGCGCATCC	0.06315121
FM_243-CITE7	0.063151926
FM_216-GACACGCAGGCCTAAG	0.06315219
FM_228-CCTAACCGTTGGACCC	0.06315221
FM_198-AAAGGGCTCCAGCACG	0.06315246
FM_172-AAAGGGCTCCCTATTA	0.063152775
FM_292-CITE7	0.06315287
FM_250-ATCCCTGTCACATACG	0.063153334
FM_163-CTCTCAGTCGATAACC	0.06315358
FM_149-GAAGAATGTCGTACAT	0.06315442
FM_018-AAACCTGAGTTCCACA	0.06315509
FM_217-CGTGAATGTCACTTCC	0.063156396
FM_221-CAGCACGCAGACATCT	0.06315746
FM_243-GGGTGTCTCCATCTAT	0.06315768
FM_254-GGTCACGAGAGAAGGT	0.06315775
FM_286-CTGTCGTGTAATCAAG	0.06315831
FM_286-TCCTTCTTCATTACGG	0.06315879
FM_172-AGCATCATCGGTCAGC	0.06315916
FM_176-CGGAGAAGTGAGATCG	0.06315973
FM_303-CAGCACGGTCGTAATC	0.06315989
FM_290-TGTTACTCATCAACCA	0.06316062
FM_282-TAACGACGTAGCTGCC	0.06316063
FM_217-TGGCGTGGTCAACGCC	0.06316167
FM_240-AGGTCTATCGGTTGTA	0.06316195
FM_290-CCTGCATCACTGAGGA	0.063162036
FM_234-CTGTGAAGTCGACTTA	0.0631621
FM_217-GTTGAACAGTCGCCCA	0.06316266
FM_240-CTAACTTAGGTCACCC	0.06316321
FM_249-CCTCAACAGACGGAAA	0.06316341
FM_070-ACACCCTTCTACTATC	0.06316355
FM_278-CGAGAAGGTGCGAACA	0.06316362
FM_243-TTCACGCGTCCTGAAT	0.063163675
FM_277-AGATGAAGTGTAGTGG	0.06316435
FM_292-CITE4	0.0631646
FM_303-TTTACGTAGAAACCCG	0.06316493
FM_286-GATTGGTCACAAGCTT	0.06316501
FM_254-CCACAAATCGGACTGC	0.06316543
FM_171-TGATCAGTCCTGCCAT	0.06316627
FM_249-GTGGAGAAGTCACGAG	0.063166566
FM_236-TGAGTCACATGGAGAC	0.06316677
FM_292-CITE8	0.06316689
FM_254-ATGCGATAGGATTACA	0.06316693
FM_254-TCACGCTAGAGTATAC	0.06316777
FM_234-CCTACGTAGATACCAA	0.06316847
FM_254-TACCGAATCTAGAGCT	0.06316884
FM_121-TTCCTAACAGGGTCTC	0.06316886
FM_249-CACCAAAGTTGTACGT	0.063169755
FM_265-CGTCAAATCCTTCAGC	0.063170284
FM_163-TTGTTGTCACGGTGTC	0.06317037
FM_243-CITE7	0.06317122
FM_169-TCATGAGTCCCTCATG	0.06317151
FM_286-TCACAAGTCTACTTCA	0.063171715
FM_265-CTCATCGGTACGATTC	0.06317181
FM_243-CITE6	0.06317271
FM_291-GCTGGGTTCGGTGTTA	0.06317302
FM_292-CITE3	0.06317325
FM_275-GAGTGAGCACTGGAAG	0.06317326
FM_249-ACTACGAAGGAGACCT	0.063173406
FM_278-CCTATCGAGTAGCCAG	0.0631747
FM_292-CITE7	0.0631747
FM_240-GTCACGGTCGCATAGT	0.06317478
FM_018-TAGAGCTTCAAGGCTT	0.063174896
FM_065-GATCAGTGTACGCACC	0.063175164
FM_249-GTTGTCCCAGCGACCT	0.0631754
FM_254-TGCAGGCCATTATGCG	0.063175984
FM_291-TACTTCACAATAGTCC	0.06317671
FM_282-TATTGCTAGCATCTTG	0.06317687
FM_065-GTTTCTAGTTTAGCTG	0.06317702
FM_290-GAGGGATTCTGTCCGT	0.06317727
FM_292-CITE5	0.06317757
FM_199-CTGAGCGCAGGACATG	0.06317851
FM_216-TAAGCACCAGGTTCCG	0.063178614
FM_169-CATAAGCTCTCTGACC	0.06318052
FM_121-AACGGGAGTCGTACTA	0.06318093
FM_216-AATTTCCGTCCAGCAC	0.063181296
FM_243-CAAGAGGTCTTACCGC	0.0631815
FM_259-ACGGTCGCATGTGGCC	0.0631825
FM_229-CAGCGTGAGCTGCGAA	0.063182734
FM_243-CITE1	0.06318299
FM_121-GTTGTGAAGTGGAATT	0.06318313
FM_149-CTCTGGTGTGAATATG	0.06318332
FM_149-CACACAAAGTCCCAAT	0.06318347
FM_243-CITE4	0.063184775
FM_176-GTAACACAGGCACCAA	0.06318513
FM_254-TATCAGGCAGGTCTCG	0.06318578
FM_190-GCCAGGTGTGGACTAG	0.06318649
FM_184-TTCAATCGTGTTCGTA	0.06318744
FM_249-CATGAGTTCCCTTGTG	0.0631877
FM_190-GATCGTAGTCAGTTTG	0.063188486
FM_254-GGCAGTCGTTCTCCAC	0.06318881
FM_184-GCTCAAAGTGGAAGTC	0.06318894
FM_292-CITE2	0.06318903
FM_240-GGGTTTAAGTAAACTG	0.06318979
FM_278-GGTTCTCAGATTAGAC	0.063190304
FM_243-TCAGCCTAGGTACAGC	0.06319048
FM_254-AAACGCTGTTCCGCGA	0.063190736
FM_286-AGGGAGTCATAGGCGA	0.06319082
FM_254-TCGCAGGAGTGAGGCT	0.06319112
FM_303-GGGCGTTAGTGGTCAG	0.063193046
FM_176-GTGCTGGCATTCACCC	0.063193105
FM_283-TGCCGAGAGGCTCCCA	0.06319324
FM_278-GAAGAATTCGCGTTTC	0.0631936
FM_248-CCCAACTAGTCAACAA	0.06319372
FM_286-GTTAGTGTCTAAGAAG	0.06319382
FM_240-GTCGCGACACGGTGAA	0.06319395
FM_277-CACGTGGCAGAACTTC	0.06319448
FM_176-TTCAGGAAGGCGATAC	0.06319528
FM_249-AGCTTCCTCGAGAAGC	0.0631961
FM_221-TTCATGTGTTTCTTAC	0.06319612
FM_065-CGCTTCACATCCGTGG	0.063196465
FM_121-AATGACCAGAAGATCT	0.0631967
FM_291-ATTATCCCACAACGTT	0.06319713
FM_290-ACAGGGAAGCTACTGT	0.06319731
FM_165-AACGTCAGTTGCGGCT	0.06319811
FM_071-ACTATCTCAGGAACGT	0.0631986
FM_236-GTTACAGAGCTTGTGT	0.063198686
FM_243-CITE4	0.063198835
FM_254-AATCGACAGCAACAAT	0.06319893
FM_250-AGTACTGAGTACTGTC	0.06319893
FM_292-CITE2	0.06319925
FM_291-CAATTTCAGTGAGTTA	0.06319942
FM_243-TCCACGTGTCGTGTTA	0.06319952
FM_278-ATTCCATTCAATCGGT	0.06319975
FM_286-TTGTGGACAGCGTATT	0.063200064
FM_278-GTAGTACCATTCGGGC	0.06320088
FM_290-AACGTCAAGGAACTAT	0.06320092
FM_249-ACCCTCACATTGACCA	0.06320228
FM_274-CGGGACTCAACTGAAA	0.063202426
FM_018-CTGTGCTGTGCAGACA	0.06320317
FM_221-CATAAGCGTTTAGTCG	0.06320382
FM_223-GAACTGTTCCGGTAAT	0.063203834
FM_190-TGCGACGCACCAGGTC	0.06320402
FM_209-TCAAGCAAGGCTCTCG	0.063204065
FM_259-GCCAGTGGTGGCTACC	0.06320486
FM_292-CITE3	0.063204914
FM_172-CTCAACCAGGACAAGA	0.06320558
FM_245-ATTTACCTCACTGTTT	0.06320619
FM_259-GTCATTTAGCGTTCAT	0.06320639
FM_243-CITE5	0.06320643
FM_199-CTGCAGGTCCCGTTGT	0.06320669
FM_243-CITE7	0.063206725
FM_282-GTGGCGTAGGGATCTG	0.063209936
FM_290-TTTCATGTCTGAGATC	0.06321003
FM_229-CACATGAAGATTACCC	0.06321031
FM_303-TACAGGTTCAAGGTGG	0.06321126
FM_275-TCCCACAGTCATCGGC	0.06321139
FM_291-AGTTCGACAATCCAGT	0.0632125
FM_277-GTGTCCTTCCATTGTT	0.06321256
FM_226-GAGTTGTGTGCCTGCA	0.06321273
FM_172-CTTACCGGTGTTTGCA	0.06321284
FM_249-GTGAGTTCATGAAGCG	0.06321286
FM_044-AGAGCTTGTGACAAAT	0.06321289
FM_278-GATAGAAGTTCCAAAC	0.06321303
FM_265-TCTTAGTTCGACGCTG	0.06321339
FM_172-ACTTCCGAGAGCCGTA	0.06321347
FM_121-AGGATAACAACGCATT	0.063214436
FM_282-CAGCACGCAGGCGAAT	0.06321444
FM_282-CCACCATTCTTGCGCT	0.0632146
FM_265-CAGTGCGAGAAGCGCT	0.06321599
FM_065-CAACCTCTCTCTGCTG	0.063216306
FM_292-CITE3	0.0632174
FM_181-ATCTCTATCCTCTTTC	0.06321786
FM_121-GAATCACGTGTACGCC	0.06321835
FM_251-CGTCAAAAGACCTTTG	0.06321845
FM_278-CCGGACATCCCGGTAG	0.063218914
FM_277-GTTGCTCTCAATCCAG	0.06321895
FM_292-CITE4	0.063219145
FM_176-CTAACTTTCTCATTGT	0.06321929
FM_229-GTTACGAAGATTACCC	0.06321955
FM_199-TTACAGGGTAGAATAC	0.06321992
FM_292-CITE8	0.063220546
FM_200-CACTGTCTCCATTTGT	0.063221216
FM_286-GAAGAATGTCGTATTG	0.063221455
FM_250-GCCAGGTGTATCCCTC	0.06322206
FM_290-GTGTAACGTCCAGCGT	0.06322259
FM_286-CTACATTAGGGTGAGG	0.06322343
FM_121-CCCAACTAGGTCCCTG	0.06322443
FM_275-TTCGGTCCAAGATGTA	0.06322457
FM_292-CITE3	0.06322485
FM_121-GCCAGTGCAGACAAAT	0.063225135
FM_254-GACCAATGTAATACCC	0.063225254
FM_240-CATTCATAGATTACCC	0.06322527
FM_209-CCTAACCCAAGTAGTA	0.06322568
FM_175-TGATCTTCATGACAAA	0.063228086
FM_229-CCACAAATCCAGTGTA	0.06322827
FM_286-ACTGCAAGTCTTCTAT	0.06322841
FM_243-CITE7	0.063229695
FM_286-TCTCAGCTCTGGCCGA	0.06323133
FM_249-ATGAAAGAGAACTTCC	0.0632315
FM_018-AGGCCGTAGATGTAAC	0.06323181
FM_295-GTGTCCTTCAGCGCGT	0.06323278
FM_254-GAAGAATGTTATCCAG	0.06323338
FM_018-CACACTCCAAGTACCT	0.063233964
FM_065-TTGACTTTCATCGCTC	0.06323417
FM_171-GACGCTGTCAGAACCT	0.063234575
FM_243-TACGCTCCATGAATAG	0.06323507
FM_121-CTACCCATCCCGAGAC	0.06323519
FM_240-CTGCCTAGTTAACAGA	0.063235216
FM_286-TGAATCGGTCGCGGTT	0.06323524
FM_265-GTTAGACTCCATTCGC	0.063235655
FM_292-CITE4	0.06323589
FM_275-TTTCAGTCACTGGAAG	0.06323624
FM_286-ACATCCCAGCAACTCT	0.063236356
FM_240-TCCAGAAGTACTCCGG	0.06323696
FM_120-TTGTTTGCAGGAACCA	0.06323717
FM_216-CTGAATGCAAGATGTA	0.06323749
FM_254-CACACAAGTGCGAACA	0.06323955
FM_265-CATTCTAAGCGGACAT	0.0632397
FM_165-TTGTTCACAGTAGATA	0.063239954
FM_282-ACCATTTAGGCGCTTC	0.063240245
FM_301-AGACAGGTCATGCTAG	0.06324034
FM_282-GCCAGGTAGGGTACGT	0.06324065
FM_291-GCAACCGGTCGTAATC	0.06324068
FM_290-AGGAAATGTAACATGA	0.063241825
FM_286-GTTGAACAGAGCATTA	0.06324224
FM_274-CCTAAGAGTACAGTAA	0.06324323
FM_249-GAGCCTGTCGATCCCT	0.06324325
FM_018-CCTACCAGTCTCTTTA	0.06324345
FM_286-GAGAAATCAACTCGTA	0.06324375
FM_282-CGCGTGATCTCAACCC	0.063243866
FM_055-CAAGTTGAGGTGCAAC	0.063243926
FM_290-GGTTAACAGATGCTAA	0.06324401
FM_274-GATTTCTAGGCGTCCT	0.06324458
FM_229-TGGAGAGCAGCAATTC	0.063244805
FM_240-GAGTGTTAGCGTGTCC	0.06324504
FM_226-TGAGCATCACCCTTGT	0.06324507
FM_249-GGGTGTCAGACTCAAA	0.06324582
FM_245-CACTAAGAGTCTGCGC	0.06324678
FM_286-TGGTTAGTCTCGTTTA	0.063248076
FM_274-AAAGGTAGTGGTCTTA	0.06324837
FM_303-TTCAATCTCGCTAGCG	0.06324876
FM_243-CITE5	0.06324889
FM_245-CTTCCGACAAATGGTA	0.063249245
FM_292-CITE1	0.06324976
FM_243-CITE1	0.0632505
FM_229-CGAAGGAGTGTTGATC	0.06325082
FM_295-AGTAACCTCCTATGGA	0.063250884
FM_199-TAATCTCAGCATCGAG	0.06325101
FM_283-GGTCTGGTCTGTGTGA	0.06325119
FM_265-TTACTGTTCCGATGTA	0.06325181
FM_278-TTCACGCGTGAGCTCC	0.06325201
FM_254-ACGGTCGAGTCGGCCT	0.06325209
FM_221-AAGTACCGTATGAAGT	0.06325266
FM_245-ATGCGATAGGTGTGAC	0.0632542
FM_065-CGGACTGTCACTTCAT	0.06325507
FM_265-CGAGGCTCAAGAGTTA	0.06325576
FM_249-GTGGCGTTCATAAGGA	0.06325595
FM_275-CATACTTAGGCTGTAG	0.06325625
FM_228-CCCTTAGCATCTGTTT	0.06325727
FM_236-TTTACGTTCGCTAGCG	0.06325865
FM_275-GGGTAGAGTACCAATC	0.06325889
FM_292-CITE2	0.063259445
FM_243-CITE4	0.063259475
FM_292-CITE2	0.0632597
FM_254-GAGGGATAGTTGCGCC	0.06326009
FM_121-CGCATAAGTCATCAGT	0.063260384
FM_243-CITE7	0.06326117
FM_216-GACCCTTTCCTGGGTG	0.063262194
FM_216-AACCATGTCCACACAA	0.063262224
FM_226-CGGCAGTCAGAAATCA	0.06326388
FM_243-CITE3	0.063264385
FM_184-AGAGCCCCATTGGATC	0.063264586
FM_223-GCCAACGAGAGGGTGG	0.063265055
FM_283-CAGAGCCGTAGCCCTG	0.06326627
FM_274-GGGATGAAGGCCATAG	0.063266926
FM_277-AACCTGATCCACGTGG	0.063267134
FM_283-CCTAACCGTCTTAGTG	0.06326727
FM_234-GATTCGAGTTAGGCCC	0.06326755
FM_254-TCGCACTCACGACGCT	0.063268155
FM_290-CCACCATGTAGATGTA	0.06326956
FM_282-GTTACCCCATTACGGT	0.063270755
FM_277-CTTCCGACAGATCATC	0.063271396
FM_286-CCTAAGACAGCCCAGT	0.06327199
FM_120-CAGATCACATAAGCAA	0.063272305
FM_250-TGTTTGTCAAAGGGTC	0.0632726
FM_254-AGCGTCGCAGACGCTC	0.063272975
FM_229-AGGAGGTTCCCTCGTA	0.06327527
FM_065-CCATGTCAGCTAAACA	0.063275516
FM_265-CTGCATCAGAGCAACC	0.06327579
FM_243-CITE7	0.06327646
FM_169-CAGCGTGCATATGGCT	0.06327701
FM_294-CTCAATTGTAGCTAAA	0.06327744
FM_250-ACCGTTCCACCTGCTT	0.06327754
FM_249-AAAGGGCGTTGTGCCG	0.06327806
FM_278-AGCTTCCAGTTACGGG	0.063278265
FM_217-GGGTATTCATCAGCGC	0.063278556
FM_277-TACGGTACAAGCGAAC	0.06327868
FM_221-GGGAGATGTGGATTTC	0.06327886
FM_254-TACAGGTAGAGTCAAT	0.06327911
FM_193-GTGCTGGCAAGACGGT	0.06327917
FM_249-CATACTTGTCCGGTCA	0.06327993
FM_275-TATACCTTCATGAGAA	0.063280076
FM_217-CGTTAGACACCATATG	0.06328064
FM_278-CTGGCAGCATGATCTG	0.06328112
FM_217-ACGTTCCGTTAGAAGT	0.06328164
FM_278-CGATGCGGTGGCTAGA	0.06328355
FM_303-GGCTTTCGTCAGGTAG	0.063283615
FM_209-CCCTAACTCATACGAC	0.06328373
FM_291-GTCAAGTTCGGAATGG	0.0632844
FM_121-ATTGGGTCATAGAATG	0.06328463
FM_278-GGGTAGAGTGGCAACA	0.063284695
FM_199-CAGTGCGAGGCAGCTA	0.06328567
FM_286-CCTCTAGAGATTGGGC	0.0632866
FM_248-CAACGATAGTATGATG	0.06328664
FM_243-CITE7	0.06328745
FM_250-TCCAGAATCCTGGTCT	0.063287556
FM_291-CGACAGCAGAGGATCC	0.06328793
FM_178-TCGTCCAAGCGTATGG	0.063288316
FM_216-TTCCTAAGTTACGCCG	0.06328836
FM_149-ATCCTATCACAGACGA	0.063288875
FM_172-AGTGATCGTATAATGG	0.06329004
FM_065-TATGCCCCAACACCCG	0.063290335
FM_274-TGTACAGAGTGATAAC	0.06329134
FM_243-CITE2	0.063292295
FM_274-CCACGTTTCTCTCCGA	0.06329271
FM_226-CTACAGAGTTCCGGTG	0.06329306
FM_169-ATGGAGGTCAGCTTGA	0.06329308
FM_278-CATTGTTGTAGGAGTC	0.06329331
FM_277-TCCGTGTGTCCTTAAG	0.06329339
FM_172-GAGTTTGGTCAAGCGA	0.06329385
FM_278-AGCGTATTCAGAATAG	0.06329437
FM_286-AGACACTCAAAGGGCT	0.06329502
FM_278-TGAGCATAGGGAGGAC	0.063295364
FM_277-GAAACCTGTACGAAAT	0.063295715
FM_243-CGGAGAATCTACACAG	0.06329581
FM_290-CCCTTAGAGATAACAC	0.063296415
FM_229-ACTTCGCGTAGGAGTC	0.06329731
FM_292-CITE3	0.06329879
FM_243-CITE2	0.06329914
FM_121-ACTCCCAGTCCACTCT	0.063299544
FM_249-TGATCTTAGGCTCCCA	0.06330057
FM_265-AAGGTAAGTGCCCACA	0.063300945
FM_249-GACGTTATCTCTAGGA	0.063300975
FM_163-TACCCGTTCCGAAATC	0.06330114
FM_217-TCCACGTGTGTCATGT	0.063301384
FM_290-AGGGTCCGTCACGTGC	0.06330145
FM_283-TCCAGAAAGCAATAGT	0.06330208
FM_249-CGGAGAAGTAGGCTGA	0.06330217
FM_249-TCGCTTGAGGACCCAA	0.06330219
FM_199-TGTTGAGGTAGGACTG	0.06330242
FM_176-CATCGCTAGATACATG	0.063303255
FM_277-CTTCCTTCAGAGGGTT	0.06330349
FM_277-TTTGATCCATCGGTTA	0.06330373
FM_169-AGTTCCCTCGGTGCAC	0.063303836
FM_065-TAGAGCTCACGAAGCA	0.06330491
FM_277-TACGGGCGTTAAGAAC	0.063305154
FM_209-CACACAATCACACGAT	0.06330516
FM_221-CAATGACGTCGGCCTA	0.06330517
FM_290-GTAGATCCAGTTAGGG	0.06330591
FM_254-CTCAGGGCACAAACGG	0.06330658
FM_243-CAAGACTAGAGTGTGC	0.06330659
FM_292-CITE2	0.06330666
FM_250-CGTTAGAAGAGATCGC	0.06330682
FM_290-AGCCACGAGGGACTGT	0.06330696
FM_149-GATAGAACAGCGATTT	0.06330785
FM_071-TGAGAGGGTGGTTTCA	0.063308515
FM_044-TATCTCAGTCGAGTTT	0.06330917
FM_286-TGCTGAAGTTTAGAGA	0.06330938
FM_295-TCAAGTGGTTCGGTTA	0.063309945
FM_278-TACTTGTTCGCTGTTC	0.06331042
FM_283-GGACGTCTCATTATCC	0.06331052
FM_243-CITE7	0.06331236
FM_286-AGCGCTGTCCATCAGA	0.06331242
FM_292-CITE6	0.063312486
FM_286-CCAAGCGCACCAGACC	0.063312516
FM_265-CAACGATCAGAGTAAT	0.06331317
FM_243-CITE3	0.06331332
FM_301-CGGACACGTGGTCTAT	0.06331367
FM_226-GTAGGAGCATGATGCT	0.06331397
FM_018-AGCATACCATCTATGG	0.063314095
FM_240-GTCATGAAGGCAGCTA	0.0633141
FM_254-CAAGCTATCATTCGTT	0.06331445
FM_065-ACCTTTATCTTATCTG	0.06331578
FM_254-CACGTGGTCGCTGATA	0.06331666
FM_165-CCGGTGAAGATACAGT	0.063317195
FM_282-ACGGAAGTCGGAATTC	0.06331879
FM_277-AGGAAATTCAGGGATG	0.06332078
FM_278-TTGACCCCATAAGATG	0.06332119
FM_250-TTCCTTCTCGGTGCAC	0.063322045
FM_176-TGGTAGTAGTACGAGC	0.063322514
FM_221-GAAACCTCATCAGCTA	0.063322864
FM_292-CITE5	0.06332297
FM_190-CAGCAATTCTGAGCAT	0.063323304
FM_199-TCAGTGACACGGGCTT	0.06332333
FM_240-CCAATGATCTCAACGA	0.06332372
FM_277-TGAGCGCAGGTCTACT	0.06332433
FM_176-CATGCAACAAATCGTC	0.06332456
FM_249-CTAAGTGAGCTGGCTC	0.063324586
FM_254-GGAGGTAAGATGTTCC	0.06332482
FM_121-ATGTCCCCACCCAAGC	0.06332483
FM_038-CTTTGCGAGCCACTAT	0.06332517
FM_120-TCATCATAGAAATTGC	0.06332523
FM_243-CITE2	0.06332707
FM_290-ACGATCACAGTTCCAA	0.06332718
FM_295-GAGTGAGTCCCAAGCG	0.06332728
FM_286-CAGATCATCGTCCATC	0.06332791
FM_288-TCAATTCTCGCCGATG	0.06332794
FM_217-CACTAAGAGATCCCAT	0.063328154
FM_259-TTCTAGTAGGCGACAT	0.063328624
FM_236-CAGGTATGTATAGGGC	0.0633289
FM_286-AGACACTAGAGTTGAT	0.06332894
FM_231-CGAGGAAAGAAGCGCT	0.06332908
FM_292-CITE5	0.06332917
FM_259-AGATCGTAGGTAGCAC	0.063329235
FM_229-GCCATTCCATCATGAC	0.0633306
FM_243-CITE3	0.063330896
FM_177-TCATTTGTCATCGCCT	0.06333102
FM_254-AGGGTTTGTGTGTCGC	0.0633319
FM_120-ACGCACGGTAGAGTTA	0.06333211
FM_217-CCTCAGTAGAGTGACC	0.063332416
FM_243-CTAACTTAGCTTAGTC	0.06333385
FM_286-AGCGTATGTCGGCTAC	0.0633341
FM_295-CCCTCTCGTGATACCT	0.06333476
FM_217-AGACTCATCCTAGCCT	0.06333553
FM_190-GATGATCGTTAAGACA	0.06333564
FM_181-TCTCCGACATGGACAG	0.06333593
FM_217-CATGAGTAGCCAAGGT	0.06333674
FM_172-GCAGCTGGTCTCAGGC	0.06333674
FM_275-ATCACAGTCAGACTGT	0.06333873
FM_236-TCACGCTTCCACAGCG	0.06333873
FM_295-GTCTAGAAGGTCCCGT	0.06333987
FM_286-TGTAAGCTCGTGCAGC	0.06334001
FM_223-GACTGATCACACACTA	0.06334063
FM_243-CITE2	0.063341185
FM_291-GTCCTCATCCTTATGT	0.06334147
FM_292-CITE7	0.06334188
FM_169-TCGATTTTCGTCACCT	0.06334277
FM_292-CITE3	0.06334306
FM_172-GATGGAGTCCATACTT	0.063343234
FM_229-CTCCTTTCATGTTCGA	0.06334338
FM_243-GCTGCAGCACCTCTGT	0.0633439
FM_065-AAGACCTGTACTCTCC	0.06334439
FM_250-TTCATTGAGGCACGAT	0.06334449
FM_243-CITE2	0.0633451
FM_149-GTGTGATTCATGTCTT	0.063346244
FM_275-CCTCATGAGCATGCAG	0.06334627
FM_290-ATTCTTGCACACCGAC	0.063346386
FM_292-CITE8	0.06334715
FM_065-ACGAGCCTCCACGAAT	0.06334733
FM_243-CITE6	0.063348375
FM_121-GATCACACAATCCTAG	0.06334938
FM_303-CGAGGCTAGCTCTTCC	0.063350014
FM_274-TCATGGAAGACATGCG	0.063350104
FM_175-TGCGGGTGTTGTAGCT	0.063350156
FM_245-GTGGGAATCGAGTACT	0.06335091
FM_236-CATCAAGAGGACAAGA	0.06335113
FM_250-CATACTTTCATTGTGG	0.06335137
FM_254-GTGAGCCAGGTAGGCT	0.063351676
FM_295-CTGCAGGCAGAGGACT	0.06335224
FM_243-CITE2	0.06335231
FM_149-GGAGGATTCCTTCTTC	0.063352324
FM_240-AAGAACAGTAGTCCTA	0.063352324
FM_245-GAGTTTGTCATTCTTG	0.06335272
FM_234-AGTGATCGTATGACAA	0.063352905
FM_274-CATTGTTGTTGCTCAA	0.06335355
FM_274-TCGAAGTGTAGTCCTA	0.063353725
FM_172-CATCGCTAGCACCTGC	0.063353926
FM_283-CGCCAGAGTCCATCTC	0.063354
FM_121-TCAAGACAGGAGATAG	0.06335415
FM_229-AAGACAAGTACGGTTT	0.063354336
FM_250-TCTTGCGTCTCTATAC	0.06335463
FM_292-CITE3	0.06335475
FM_286-TCTGGCTAGGTAGTAT	0.06335499
FM_292-CITE8	0.063355
FM_278-GGGACAATCCTACCAC	0.06335511
FM_230-CAGCAATAGGTGCGAT	0.063355215
FM_243-CITE3	0.06335595
FM_286-TGTTCCGTCTTCTCAA	0.06335614
FM_149-TGGATCACACGAGAAC	0.063356236
FM_254-ACGGTTAAGTGCGCTC	0.06335639
FM_190-GGAGAACCAAACTAAG	0.06335648
FM_292-CITE4	0.06335672
FM_275-GGCACGTTCTCCGCAT	0.06335777
FM_254-AGTAGCTTCATTACGG	0.06335789
FM_121-TACCCACAGACCCGCT	0.06335826
FM_229-GTGATGTCACTCAGAT	0.06335852
FM_282-CGTGTCTAGAGTAACT	0.06335917
FM_190-TATTGCTTCGGTTGTA	0.063359536
FM_278-TCATTACAGGATTCCT	0.063359685
FM_243-CITE7	0.06335969
FM_075-ACGCCAGCAGGGATTG	0.06336049
FM_177-ACATCCCCAGCCTATA	0.063360944
FM_018-CACAAACTCATGCAAC	0.06336206
FM_283-GTCGTAACATACTTTC	0.06336226
FM_254-GACCCTTAGCGAGTAC	0.06336231
FM_243-CCGTTCATCGCTTTAT	0.06336238
FM_254-CCAATTTTCTGGCTGG	0.06336242
FM_254-TATCAGGTCAGCTGAT	0.06336269
FM_254-CATCGTCGTCCGACGT	0.06336295
FM_249-CTGCCATTCGTCCTCA	0.06336298
FM_243-CITE7	0.0633638
FM_292-CITE5	0.063364394
FM_286-ACTCCCAGTACCATAC	0.06336469
FM_277-CCATAAGTCGACCATA	0.06336573
FM_121-CTGTATTAGGATGCGT	0.063365825
FM_278-ATGAGTCGTGATTGGG	0.06336597
FM_240-GCCAGGTGTGGTCAAG	0.063366234
FM_277-ATGCGATGTTCGGACC	0.06336633
FM_243-CITE7	0.063366435
FM_249-CGAGTGCTCGGTGTAT	0.06336675
FM_290-TCCTCGAGTACGGTTT	0.06336713
FM_290-GGGCCATTCTACACTT	0.06336744
FM_278-GGAGATGGTTCACGAT	0.06336819
FM_245-GATCCCTGTTCTATCT	0.06336879
FM_065-GCACATATCCTTAATC	0.0633697
FM_291-CTGTGGGCAGTAGAGC	0.063369945
FM_209-ACTGATGTCAGCCTTC	0.06337037
FM_230-TACCTGCCATCAGTGT	0.063370444
FM_291-AATGGCTTCGGCTATA	0.06337097
FM_249-TCCACGTTCGAGAACG	0.063371055
FM_226-CTGCCATAGCGCCTCA	0.06337118
FM_263-GTGCGTGTCTTGGCTC	0.063371405
FM_263-CAGTTAGTCCCTCAAC	0.063371934
FM_240-CCTCTAGCAGAGGAAA	0.06337441
FM_277-GTCAAGTCATATCTCT	0.06337532
FM_292-CITE4	0.06337573
FM_172-AAGACTCTCGGTTAGT	0.0633759
FM_254-TTCATGTTCGGACAAG	0.06337597
FM_120-ATTCGTTAGTTGGGAC	0.06337611
FM_018-ATCCGAATCATTGCCC	0.06337635
FM_221-GATGGAGCAACAAAGT	0.06337636
FM_282-TCATGCCGTACTCGCG	0.06337661
FM_193-GCCGATGGTGGATACG	0.063376695
FM_216-ACCCAAATCCATTGTT	0.0633769
FM_243-CITE2	0.063377865
FM_254-ATAGAGAGTTAGAAAC	0.0633783
FM_018-ACGAGCCGTCGCGAAA	0.06337841
FM_265-AGATGCTCAAGAGTAT	0.063378416
FM_199-GTCACGGCAACCTAAC	0.063378476
FM_254-CCTAAGAGTTTGCCGG	0.063378565
FM_228-GCCAACGGTAATTAGG	0.06337877
FM_173-TTAATCCAGTCGAAGC	0.06337972
FM_181-GACTCAAGTAGCTGTT	0.06337978
FM_065-AAGGTTCCACGAAATA	0.06337987
FM_250-CACAGATCAAAGTATG	0.06338022
FM_287-CGAATTGAGACTAGAT	0.063381925
FM_277-ATCGTAGAGTAGCATA	0.063382454
FM_254-ACCTGAACACGGCACT	0.0633825
FM_209-AAGCGAGGTCTCGCGA	0.06338267
FM_065-GGAGCAACAAGTTCTG	0.0633829
FM_274-CAGCAGCGTTGCATGT	0.06338381
FM_234-AAGCGTTCATAGAGGC	0.063383855
FM_121-GTGTTAGAGAGCCTGA	0.063384
FM_286-TACTTGTTCATGACAC	0.06338414
FM_286-CAAGACTCATACAGCT	0.06338477
FM_055-TGGTTCCCACCGATAT	0.063385256
FM_249-TCGAAGTGTTTCCCAC	0.06338565
FM_282-CAATGACGTGCCCTTT	0.06338608
FM_249-CAATCGAAGGAATCGC	0.063386284
FM_292-CITE8	0.06338779
FM_265-ATGTCTTAGTGTACCT	0.06338797
FM_240-ATTCGTTGTTACGGAG	0.06338822
FM_243-CITE6	0.06338931
FM_254-GGTCACGTCGCTAAAC	0.06339012
FM_282-TGCTCCAAGCGAGTAC	0.06339019
FM_217-GAGTTGTAGTTGTCAC	0.063390255
FM_265-TTCAATCGTATGGAGC	0.06339048
FM_248-TGTAACGAGGAATTAC	0.06339063
FM_292-CITE4	0.06339066
FM_018-AGGTCATAGAACTGTA	0.06339078
FM_229-TCGACGGGTGATGTAA	0.06339081
FM_259-CCTGCATGTTGACGGA	0.063391134
FM_286-GCAACCGTCATATGGC	0.063391484
FM_292-CITE5	0.06339173
FM_282-TGCATCCGTCAACATC	0.06339197
FM_065-AGCGTATGTTACGCGC	0.06339244
FM_018-CAACCAATCGTTTGCC	0.063392796
FM_199-TATACCTGTGGCCACT	0.06339387
FM_249-GCTTCACGTAGGTCAG	0.063394085
FM_265-GATCACAGTAGGACTG	0.0633952
FM_249-ACATGCACACTGGACC	0.0633953
FM_278-CACGTTCAGCACTAGG	0.06339533
FM_274-CAATTTCGTAGCTTAC	0.06339545
FM_290-AAAGGTAAGTCATGCT	0.06339563
FM_265-CAATCGACATATAGCC	0.063395776
FM_283-ACCATTTTCGATCCCT	0.06339631
FM_291-CCTCTCCTCACTTGTT	0.06339655
FM_169-CATACAGAGAGTCGAC	0.06339668
FM_199-ATCCTATCAGGAGGAG	0.063397475
FM_286-TACGCTCCAAGTCGTT	0.06339752
FM_248-GGGAAGTTCCGTAATG	0.063397594
FM_229-AAGACAAAGTTACTCG	0.06339768
FM_065-GATCAGTGTACAGTGG	0.06339798
FM_163-CCGGTAGGTATACGGG	0.063398324
FM_216-AGCGCCAAGCGATCGA	0.06339847
FM_121-AAGACTCAGAGAGCGG	0.06339921
FM_282-CCTTCAGAGCATTGTC	0.06339923
FM_249-AGCCAATAGAGAGAAC	0.06339951
FM_292-CITE5	0.06339967
FM_181-CCTCCTCTCCATTTCA	0.063400336
FM_292-CITE7	0.0634005
FM_216-TTACTGTGTGTTTGCA	0.063400686
FM_240-GGAGATGGTGCCCAGT	0.06340074
FM_243-CITE4	0.063401066
FM_070-CAGAGAGAGAGTAAGG	0.06340174
FM_231-TAAGCGTGTCCGCAGT	0.06340201
FM_172-AGGTTGTCATGACAAA	0.06340211
FM_018-GGAAAGCGTCTGCCAG	0.06340242
FM_247-TCTTAGTAGCACACAG	0.063403375
FM_190-GTTCCGTCACCATATG	0.06340431
FM_236-GGATGTTAGACCAGAC	0.06340462
FM_303-TTCTCTCCAGTATTCG	0.06340472
FM_243-CITE7	0.06340475
FM_278-GATCAGTGTGAGCGAT	0.063405044
FM_249-GTGATGTAGTTGAATG	0.06340514
FM_170-GGCGTCACAGCTGCCA	0.06340552
FM_018-CGGACTGGTCTAAACC	0.06340554
FM_248-CCACAAAAGTAGCCAG	0.06340686
FM_286-CTTTCGGGTATGAGGC	0.06340696
FM_226-ATCACGAGTGCACATT	0.06340749
FM_229-ACACCAAAGTGGTTAA	0.0634082
FM_291-GAATAGAGTGCAAGAC	0.06340906
FM_243-CITE1	0.06340999
FM_121-GGTCTGGAGCATGCAG	0.06341082
FM_282-GCAGCCAAGTAATCCC	0.063410915
FM_292-CITE1	0.06341141
FM_240-CCCTGATGTGGCCCAT	0.06341201
FM_254-TAACGACAGCTAAACA	0.06341213
FM_065-GGGAGATCACATGACT	0.06341219
FM_243-CITE3	0.06341273
FM_249-CATGAGTGTCTGCATA	0.06341339
FM_065-GTTAAGCAGACAAGCC	0.063413754
FM_172-GATGATCAGGTCGTAG	0.06341376
FM_065-CCCATACTCCATTCTA	0.06341385
FM_291-AACGGGAGTAATTAGG	0.06341416
FM_231-GAGCCTGCAGGAAGTC	0.06341493
FM_199-GCCTGTTCAGGATGAC	0.0634164
FM_071-AGGCCACGTGCCTGGT	0.0634171
FM_121-AGTCACAAGGGAGAAT	0.063418664
FM_223-ACTCTCGCAATACGAA	0.06341902
FM_292-CITE1	0.063419886
FM_286-AGAACCTGTAGCTAAA	0.063419886
FM_249-TGTTTGTGTGATTAGA	0.06342015
FM_217-TGTTACTCAGCTTCCT	0.063420445
FM_290-AAGTGAATCCTGGGTG	0.06342129
FM_292-CITE7	0.06342166
FM_249-ACTGATGAGGAGCTGT	0.06342189
FM_217-GAGACCCTCTAGACAC	0.063422084
FM_120-CGCATGGGTCGGTAAG	0.063422814
FM_254-ATGACCACAGAGGCAT	0.063423015
FM_254-GATGGAGGTCAACCAT	0.06342372
FM_278-GTATTTCAGGTAAACT	0.063424006
FM_173-CTCACTGCAAAGGCAC	0.06342441
FM_290-CACAGATTCATGAGTC	0.063424945
FM_169-TGGATGTTCCTCGCAT	0.06342496
FM_303-CTGAGGCCATTAGGCT	0.063425146
FM_259-CTATCTAAGGCATGCA	0.06342546
FM_208-GATGCTAGTATCAGCT	0.063425966
FM_229-CACAGATCATGGCGCT	0.06342603
FM_223-ACCATTTTCACTACTT	0.063426316
FM_221-ATGTCTTAGGATATAC	0.06342688
FM_278-TATCTGTCAAGAGTAT	0.06342721
FM_283-TCCACCATCCTAAGTG	0.06342739
FM_243-AGTAACCCAAGGCCTC	0.06342767
FM_149-CGATCGGAGCCTGCCA	0.06342818
FM_292-CITE1	0.06342858
FM_216-TGAACGTAGAGGCCAT	0.06342869
FM_243-CATACTTGTATGTGTC	0.063429326
FM_172-ATGACCATCCCTCATG	0.06343011
FM_200-CCCGAAGAGGGTTAAT	0.06343018
FM_286-GTAAGTCTCAAGGTGG	0.06343019
FM_243-CITE1	0.06343143
FM_282-AGGCATTGTAGTCCTA	0.063431606
FM_223-AGGACTTCATGTAACC	0.06343176
FM_250-CAAGAGGCACAAGTGG	0.06343239
FM_216-ACCTGAACATTCCTCG	0.06343255
FM_243-CITE4	0.06343261
FM_169-CTATCTATCTGCGGGT	0.063432835
FM_275-CCAAGCGCATAATCGC	0.06343303
FM_249-AGTCATGGTAGGGTAC	0.06343336
FM_221-GTACAGTCACTTGTGA	0.06343343
FM_274-CTGTACCGTAGATCGG	0.063433714
FM_178-CACGTTCAGTCTAACC	0.063434206
FM_259-GACACGCCAGGGTCTC	0.06343432
FM_172-CTTGAGAGTCGGTAAG	0.063434355
FM_229-GTGAGTTGTGAGAGGG	0.06343537
FM_254-AAAGGTACACCAGGTC	0.06343549
FM_217-ACTTTGTGTGCGTGCT	0.06343636
FM_229-TACTTGTCATGACGAG	0.063436486
FM_277-GACATCACAGTTAGGG	0.06343717
FM_292-CITE2	0.06343747
FM_243-CAAGAGGTCTAGATCG	0.06343761
FM_221-TGCAGATCATCTAGAC	0.06343768
FM_243-CITE2	0.06343781
FM_199-GATTGGTAGTGTAGTA	0.06343784
FM_286-ATCCTATGTGCCTTCT	0.06343872
FM_228-TACCTCGTCAGGAAAT	0.063438885
FM_283-GAATCGTAGGCCTTCG	0.06343908
FM_055-AGATCTGTCCGTCATC	0.06343923
FM_226-TGATTCTCAGTCGAGA	0.06343964
FM_254-TCATTTGGTGAGGCAT	0.06344012
FM_265-AAACCCATCCAGCCTT	0.06344057
FM_291-GAACGTTAGGGCCCTT	0.06344136
FM_290-TTCCTTCCACACACGC	0.06344151
FM_065-TGGGAAGCAGTATGCT	0.06344153
FM_254-TTGGATGGTACTTCCC	0.063442245
FM_217-GACCAATCACTAACCA	0.063442774
FM_286-AGTGATCTCTGCCCTA	0.0634428
FM_291-GTCTTTATCTCCAAGA	0.06344297
FM_290-CGATCGGAGCGGACAT	0.063443094
FM_292-CITE8	0.06344314
FM_292-CITE3	0.06344334
FM_254-GCTACCTAGGCGAACT	0.06344341
FM_277-GGCACGTCAACCAACT	0.06344346
FM_175-GGGCTACCAGCCGGTT	0.06344399
FM_172-GATCGTATCAGGAAGC	0.06344424
FM_254-AACAGGGCATTGCTTT	0.0634443
FM_218-TGCTTCGAGTTCTCTT	0.063444376
FM_234-TCTATCATCTAGATCG	0.06344446
FM_229-TCAGTTTTCGCTTGAA	0.06344519
FM_065-CACATAGCAGCATACT	0.06344537
FM_243-CITE7	0.06344631
FM_259-AATGACCTCTCATAGG	0.063446455
FM_254-CTGCAGGGTCATAACC	0.06344679
FM_229-TGTTCATTCGGTAGGA	0.06344697
FM_275-GTATTTCCACATAACC	0.0634472
FM_075-CACCAGGGTCCGTCAG	0.06344746
FM_292-CITE7	0.063448004
FM_121-TCATGGAGTATATGGA	0.063448794
FM_229-ACGTCCTTCCTAAACG	0.06344954
FM_254-ACAAAGATCCGTGGGT	0.06344982
FM_240-TCCCAGTGTCCATAGT	0.063449845
FM_275-AGGACTTCATGTTACG	0.063450344
FM_243-CITE5	0.06345054
FM_217-CAGCAGCCAGGAACCA	0.063451104
FM_291-GTAATGCTCAAGTAAG	0.06345217
FM_278-GTTTACTTCTTCACAT	0.06345234
FM_226-TTAGTCTAGGTGCATG	0.06345283
FM_292-CITE3	0.06345283
FM_018-AAGGCAGAGTATCTCG	0.06345352
FM_184-CCAAGCGGTCTGTAAC	0.063453786
FM_283-TCCGAAATCCCAACTC	0.063454665
FM_290-ATGCCTCAGCTGTTAC	0.06345471
FM_065-ACCTTTAAGTGTACGG	0.06345538
FM_243-CITE4	0.06345577
FM_121-AGGTCTACAAGTACCT	0.063455954
FM_250-GTGTGGCCAGAAACCG	0.06345636
FM_228-AGCGCTGAGAGATCGC	0.06345752
FM_240-GAGCTGCCAGAGTAAT	0.06345754
FM_278-ATATCCTGTCTAGGTT	0.06345799
FM_199-TGACAGTTCTAGGCAT	0.06345822
FM_181-CTCAGAACAATGCTCA	0.06345891
FM_277-GACTCAAGTTATCTTC	0.0634593
FM_254-TACGCTCGTGCCGAAA	0.06345944
FM_221-TGGCGTGGTCATGACT	0.06345989
FM_229-GATAGCTGTGGCGTAA	0.06346064
FM_176-AATTCCTAGCATCAGG	0.06346129
FM_250-CGGGACTGTGTTACTG	0.0634614
FM_286-GTTCTATCACTGTGTA	0.06346214
FM_286-AGGTGTTGTCTGGTTA	0.06346238
FM_278-CAAGCTAAGAGAGCGG	0.06346257
FM_274-TGATTTCTCGTAATGC	0.06346269
FM_226-CCTCTCCTCACAAGAA	0.06346332
FM_209-TGTTACTAGGTTCTAC	0.06346362
FM_071-CCGTGGAAGCGGCTTC	0.063464895
FM_254-ATTCATCGTCGTACAT	0.063465066
FM_294-TTTACCAAGGAGTCTG	0.06346511
FM_223-AGGACTTCACTAACCA	0.0634662
FM_176-TAAGCACGTTAAACCC	0.06346635
FM_292-CITE2	0.06346651
FM_290-TCTACATAGAGGCGGA	0.06346658
FM_176-AACGTCATCGCGTTTC	0.063466854
FM_254-AAAGGATTCTAAGGAA	0.063467
FM_071-CTCGAGGGTCTGCGGT	0.06346758
FM_278-TCGAACATCGAGCCAC	0.063467816
FM_234-GGATCTAAGAAGGGAT	0.06346825
FM_254-GTACAACTCATGGTAC	0.06346834
FM_243-CITE2	0.06346862
FM_292-CITE7	0.063469335
FM_181-GTACAGTTCTTAATCC	0.06346954
FM_243-CITE7	0.06346995
FM_292-CITE6	0.063470505
FM_065-GATGAGGGTCGTTGTA	0.06347099
FM_172-CACACAAAGAGCCGAT	0.06347125
FM_248-GGCTTGGGTGACACGA	0.06347205
FM_221-AAGTACCCAGGATTCT	0.06347292
FM_286-AACGGGATCTCTATAC	0.06347314
FM_254-CGTTCTGGTTGGACCC	0.06347326
FM_169-GCGATCGGTCGGATTT	0.06347403
FM_265-CTCCACACATTGACAC	0.06347444
FM_290-CTGAGGCGTTCGTGCG	0.063474916
FM_278-CCACGTTGTACGCTTA	0.0634755
FM_285-GAAGCCCGTTTACGTG	0.06347768
FM_249-CCTCCAAGTCGTCGGT	0.06347775
FM_290-AGTAACCCATCGGTTA	0.063477874
FM_240-CCCATTGTCAACTGAC	0.0634786
FM_248-GAAGGACTCACTTCTA	0.063478835
FM_278-CAGCAGCGTGTGTCGC	0.063479386
FM_254-CTGTACCTCTTTGCGC	0.06347943
FM_291-AGAAGTAAGACTGAGC	0.06347955
FM_199-AAGGTAACATTCTCCG	0.06348029
FM_292-CITE7	0.06348031
FM_282-GGTTGTAGTGTTGCCG	0.063480385
FM_303-CTCCAACAGTGCTACT	0.0634804
FM_121-AGAGCCCAGAAACACT	0.06348117
FM_229-TTGTGGACACATCATG	0.063481785
FM_216-GAGACTTCACCAGTAT	0.0634819
FM_249-TCCGATCAGTAAATGC	0.06348328
FM_290-GCTACAATCGAGAGCA	0.06348376
FM_286-TACTGCCAGCTAAGTA	0.06348397
FM_254-TCAGTCCCAGCATCTA	0.063485734
FM_190-CGTAAGTTCAGTCCGG	0.06348603
FM_223-ACATGCACAGCCCAGT	0.06348607
FM_260-GGTTGTAGTTCATCTT	0.06348644
FM_229-GTTGCGGAGCTCATAC	0.063486814
FM_172-CTCAGGGCAGGCAATG	0.06348744
FM_277-TCATGTTGTTTCACTT	0.06348749
FM_044-AATCGGTCACCCAGTG	0.06348841
FM_240-TTCCGGTGTAGCTGTT	0.06348935
FM_277-TCTTTGAGTCTTGTCC	0.063489795
FM_065-CTTAGGAAGGCTAGAC	0.063489854
FM_229-CAGGCCACACCCTCTA	0.06349014
FM_149-CCGATGGTCAATCCAG	0.06349081
FM_248-ACTGTCCAGCGGCTCT	0.06349183
FM_254-GTGTGGCAGGCGATAC	0.06349202
FM_120-AATGACCAGGTAGATT	0.06349267
FM_120-TCAGTGATCGCGAAGA	0.06349303
FM_278-CCTGTTGAGCCTCCAG	0.06349332
FM_277-CAGCGTGTCGGTGAAG	0.063493416
FM_265-AATTCCTAGAGGTATT	0.06349402
FM_278-TCATATCTCTCTATGT	0.06349431
FM_209-GAACTGTGTTTGTTCT	0.06349461
FM_254-CATAGACCAACAAGTA	0.06349518
FM_229-ACTATCTAGTTGGACG	0.06349557
FM_221-CTGCCTATCTCCGATC	0.063495815
FM_278-AATAGAGCATGGAATA	0.063495986
FM_190-GGGAAGTGTGGGACAT	0.06349689
FM_286-TTCGGTCGTTGGGACA	0.063497275
FM_286-CTGTCGTTCGCGTCGA	0.06349787
FM_292-CITE2	0.06349835
FM_221-GTTGTGAAGCAGGGAG	0.06349854
FM_265-AGGACTTGTTATGTCG	0.06349917
FM_226-AGCCAGCCATAATGCC	0.063499175
FM_217-ATTTCTGAGGATACAT	0.06350036
FM_044-ACGGCCACAATTGCTG	0.06350042
FM_254-AATTCCTTCACCGGTG	0.06350042
FM_278-GAACTGTCAGTAGGAC	0.06350082
FM_229-TCCATCGGTGAACCGA	0.06350134
FM_277-ACCCAAACAGTCAGTT	0.06350173
FM_120-TCCGGGATCTAGACAC	0.06350196
FM_121-TTCGGTCCAAGAGGTC	0.06350286
FM_217-TAGGAGGGTCGCCACA	0.06350288
FM_291-AAGTCGTTCCGGCAGT	0.06350294
FM_275-GAGGGATTCCGTGTCT	0.06350296
FM_173-TTCAGGAAGCGGATCA	0.06350369
FM_218-CCTCCTCCAACCCTAA	0.06350398
FM_301-TGAGGTTCATATACCG	0.06350422
FM_291-AAAGTGAAGTGGTTAA	0.06350423
FM_216-GCCAACGAGACCAGAC	0.06350609
FM_149-TATCTGTCAAGTTCGT	0.06350619
FM_209-TAAGCGTCACAAACGG	0.06350724
FM_234-GCATCTCGTGAACGGT	0.06350803
FM_254-GAGTTACGTTAAAGTG	0.063508034
FM_278-GGGTGAAAGTCTAGAA	0.06350811
FM_243-GCCTGTTAGTCGGGAT	0.06350835
FM_290-GCGAGAATCCTACTGC	0.063509054
FM_243-TCTATCATCTTTACAC	0.06350936
FM_278-GAGGGATTCGCGCTGA	0.063509375
FM_175-ACAGCCGGTATCGCGC	0.063509725
FM_229-CAGCGTGTCACTACGA	0.06351006
FM_217-AGTACCAAGTCTAGAA	0.063510105
FM_249-TCGGTCTCACATTGTG	0.06351062
FM_248-CATAAGCGTGTTCCTC	0.06351063
FM_278-GGTTGTAAGCTCGAAG	0.06351075
FM_282-ATCGTAGCAGCAGATG	0.06351082
FM_243-CITE4	0.06351104
FM_190-ACGGTTATCGCAGAGA	0.063511364
FM_278-AGTCACAGTGTGAGCA	0.06351186
FM_044-ATGAGGGGTGTCAATC	0.06351186
FM_234-ACAGAAAGTATACCTG	0.063512005
FM_226-TAATTCCAGCACGTCC	0.06351239
FM_243-CITE1	0.0635144
FM_065-TTAGGACTCTTCGAGA	0.06351546
FM_295-AAAGGTAGTGCGACAA	0.06351604
FM_243-CITE1	0.06351772
FM_286-AATTCCTGTTTGGCTA	0.063517794
FM_250-AATCGACTCCCGAGAC	0.06351784
FM_291-ACTATGGGTGCACATT	0.06351789
FM_121-TACGGTAGTTGGGTTT	0.06351804
FM_243-CITE7	0.06351866
FM_254-TCCATGCAGCACACAG	0.06351882
FM_120-TCCAGAAAGGCGTTAG	0.06351923
FM_236-CGAATTGTCGTAGAGG	0.063520424
FM_240-AATAGAGGTGCTTATG	0.06352048
FM_278-TTGCCTGGTTCGTAAC	0.06352061
FM_286-TTAATCCGTTCAATCG	0.063522436
FM_292-CITE2	0.06352374
FM_044-CGCTTCATCTGCAAGT	0.0635238
FM_165-TCAGCCTAGTTTGCTG	0.06352405
FM_275-CGTAAGTCAAATACGA	0.063524485
FM_018-GTCTTCGGTACGACCC	0.06352457
FM_301-CCCATTGTCGCTACGG	0.06352481
FM_243-CITE2	0.06352487
FM_249-TGGGAAGAGGTCACTT	0.0635252
FM_254-AACCATGCATTGGGAG	0.06352548
FM_278-GTTATGGTCGTTGCCT	0.06352554
FM_243-CITE7	0.06352561
FM_292-CITE6	0.063525766
FM_248-GTCTAGAAGTTAGTAG	0.06352614
FM_275-GACCCAGTCGCTCATC	0.063527174
FM_193-TCTGGCTAGCAAGCCA	0.06352722
FM_290-TCTCACGGTGTCCACG	0.063527666
FM_071-CGCTATCTCGGCGCAT	0.06352845
FM_250-TACTTCAGTAGTGTGG	0.0635292
FM_249-TCCACCAGTAACTTCG	0.0635292
FM_223-TCTACCGAGCAGAAAG	0.0635292
FM_278-GAAGGACTCGGATACT	0.0635298
FM_283-CTGAGCGCATAGAAAC	0.06353009
FM_172-CGCAGGTCAGCACAGA	0.06353109
FM_278-TAAGCGTGTTGGACTT	0.06353142
FM_277-AAAGAACGTATGCTTG	0.06353216
FM_292-CITE7	0.06353248
FM_181-GATCAGTCACACAGCC	0.06353294
FM_291-CTGAATGCACTGCACG	0.063533925
FM_173-ATTTCACGTGTGTGTT	0.06353455
FM_291-TTCCGGTCACTCCTTG	0.06353482
FM_290-TTCTTGAAGGAGTCTG	0.063535176
FM_286-GATGACTCACTTGTCC	0.06353558
FM_274-CCGTTCAGTGGTCAAG	0.06353601
FM_243-TTCCTAAAGTAACGTA	0.06353681
FM_249-GGAGCAATCGCCGAGT	0.06353751
FM_121-GATGATCAGGGCAACT	0.06353813
FM_216-GATGATCAGGACATCG	0.063538805
FM_229-TGTGTGACAGCATCTA	0.06353903
FM_285-CTCAGAACAATCCAGT	0.06353931
FM_228-CAACGGCAGTCATACC	0.06353946
FM_163-TTTGATCGTCCAACGC	0.06353968
FM_275-CGGAATTTCGAAGCCC	0.063539706
FM_217-TCTCACGTCTGAGAGG	0.063540384
FM_290-GCTGCAGTCCGAAATC	0.063540645
FM_286-TACCGAATCGTCGACG	0.06354069
FM_274-CTCGAGGTCTATGTGG	0.06354086
FM_181-ATATCCTCAAACACCT	0.06354102
FM_277-AGATGCTTCCGACATA	0.06354124
FM_018-CGAGAAGAGTTCGCGC	0.06354135
FM_149-GACTATGCAAAGGAGA	0.063541494
FM_221-TTGTTCAGTCCGAAAG	0.06354178
FM_243-CITE5	0.06354467
FM_248-CTACCTGCAACCGCCA	0.06354546
FM_278-AGTCACAAGATAGCTA	0.06354588
FM_254-TAACCAGCAGTCAACT	0.06354628
FM_065-TTTCCTCTCTGAGGGA	0.06354746
FM_190-GCTTTCGAGATGGTCG	0.06354763
FM_243-CITE6	0.06354766
FM_254-TCGACCTAGGATTTAG	0.06354938
FM_190-TGGTTAGAGTTGCCTA	0.0635498
FM_303-ATCGTCCTCCTCACTG	0.063550144
FM_243-CITE1	0.06355042
FM_265-AGTGACTCAGCGGATA	0.06355044
FM_250-TCGATTTCAAGGTTGG	0.06355098
FM_292-CITE2	0.063551895
FM_249-ACCAACACACTGCATA	0.06355199
FM_169-AGAAATGAGCTCTTCC	0.06355208
FM_249-GAACGTTCAACCCTCT	0.06355255
FM_231-CATGAGTTCCGCGGAT	0.06355284
FM_169-ACTTTGTCAAACCATC	0.06355337
FM_291-GAGCTGCTCATAAGGA	0.06355351
FM_292-CITE2	0.06355356
FM_291-CAGTTCCAGCAGAAAG	0.0635544
FM_275-CTGGCAGGTTGATGTC	0.06355444
FM_249-TCACAAGAGATGACAT	0.063554965
FM_275-AGGACGAGTTCAGCTA	0.06355513
FM_278-TTCGCTGAGGGATCGT	0.06355552
FM_265-GAGGCCTCATCCGTGG	0.06355601
FM_120-TTCTAACGTGTGCCTG	0.0635567
FM_065-TATTACCCAGGAATCG	0.06355681
FM_216-ACACTGAGTCACTCGG	0.06355745
FM_248-GAATAGATCAAATGAG	0.063558646
FM_243-CITE4	0.063558914
FM_243-CITE3	0.06355941
FM_243-CITE7	0.06355979
FM_292-CITE3	0.06356056
FM_286-GTTGTAGAGTATGATG	0.063561924
FM_286-AGGCATTAGAGTTGCG	0.06356195
FM_263-AGGTCATAGACTACGG	0.063562654
FM_226-AGACAGGTCTACACTT	0.06356266
FM_290-CCACAAACAGCTTCCT	0.06356274
FM_228-TTACGTTTCACAACCA	0.06356277
FM_278-CCGTTCATCGTGGGTC	0.06356295
FM_243-CITE3	0.063563004
FM_290-CACGGGTCAATACCTG	0.0635638
FM_121-CTTCCGAAGAAATTGC	0.06356401
FM_018-CATCCACGTAAATACG	0.063564025
FM_249-TTAATCCAGGCGAACT	0.06356455
FM_230-TTCTCTCGTTTCGCTC	0.06356481
FM_149-CAGAGCCTCTACTCAT	0.06356527
FM_265-AGAACAACAGACCATT	0.063565835
FM_254-ATTACCTGTGCTCTCT	0.06356598
FM_065-ATTCTACAGCAGACTG	0.06356607
FM_065-CGATTGACAATAACGA	0.063566156
FM_293-TGGAACTGTTCCGCAG	0.063566476
FM_243-CITE8	0.06356684
FM_120-TCGTGGGGTCCCTGAG	0.06356699
FM_243-AATGAAGGTATTCTCT	0.06356715
FM_173-ACCCAAACACACTGGC	0.06356717
FM_249-TGTTCTATCGGCTATA	0.06356725
FM_209-CTAAGTGGTATAGGAT	0.063567445
FM_290-TGGTAGTGTATGCTTG	0.06356752
FM_065-TGCGCAGTCAAGGCTT	0.06356752
FM_243-CITE3	0.063568
FM_275-ACGATGTAGAATCCCT	0.06356836
FM_178-ATCGCCTCAGGGTTGA	0.06356844
FM_259-ACGTTCCTCGTAGTCA	0.06356876
FM_290-CTTCGGTGTTGCCGCA	0.06356943
FM_292-CITE3	0.06356983
FM_171-CTGCGAGCAAACGAGC	0.063570455
FM_278-TATTGCTCAAGTAGTA	0.063570485
FM_231-CTGCTCAAGAGATTCA	0.063570976
FM_219-CGATGGCCACAACGCC	0.063571446
FM_240-GCGTTTCTCCTAGCGG	0.06357169
FM_216-ACTTCGCTCATTCGTT	0.063571885
FM_240-GTGCACGAGCGACATG	0.063572675
FM_259-CTGCAGGCACTTTATC	0.063573346
FM_181-GGAATCTAGTTACGTC	0.063573524
FM_290-AGACCCGCAAGGGTCA	0.06357403
FM_291-CATCGTCAGTTTAGGA	0.063575074
FM_199-AGGCTGCTCCAGTTCC	0.0635752
FM_243-CITE1	0.06357752
FM_169-ACTTCCGGTTTATGCG	0.063577875
FM_277-GGCAGTCTCAGGAACG	0.06357862
FM_278-GTTCATTGTAATCAAG	0.06357897
FM_172-ATTGGGTTCTTCCAGC	0.0635795
FM_277-GCCAGGTGTAGGGTAC	0.06357987
FM_231-CGCCAGAGTAACAAGT	0.06358013
FM_209-CTCCGATCACATTCGA	0.06358024
FM_249-TTACCGCGTCGGTGTC	0.0635806
FM_240-TCCGGGAGTTTACGAC	0.06358072
FM_184-GTCCCATAGGACATCG	0.06358074
FM_169-TCGCTTGGTGGATCGA	0.063581094
FM_303-CAGCCAGAGTGAGCCA	0.06358141
FM_223-GTAAGTCAGGAATTAC	0.06358218
FM_209-GAACACTGTCACTCAA	0.06358247
FM_286-CTACCCATCACTAGCA	0.06358289
FM_249-GTTACGATCGATGCAT	0.063582964
FM_169-TTTCCTCGTTCACCGG	0.06358299
FM_065-CATGCCTAGACCGGAT	0.06358302
FM_243-CITE6	0.06358322
FM_243-CITE2	0.063583925
FM_254-GCCGATGTCATGGGAG	0.0635842
FM_295-TGTGATGGTTCAAGGG	0.06358487
FM_248-AGACCATTCATCTCTA	0.06358514
FM_243-CTGGCAGGTCAGCGTC	0.06358518
FM_282-TGGATCACAATACGAA	0.06358543
FM_291-CAGGGCTGTTGTCATG	0.06358637
FM_120-CGGGCATGTGGGAGAG	0.06358712
FM_200-TGATCAGGTTAGCTAC	0.06358713
FM_286-TCGTGCTCATGCCGAC	0.06358724
FM_274-TAGATCGGTTGTCCCT	0.06358768
FM_217-CTGTAGAGTTCGGCCA	0.063587725
FM_277-TCCCATGCAAGAGTAT	0.063589275
FM_149-AGGGAGTCAGCTATTG	0.063589275
FM_209-GTCACTCGTATTGGCT	0.06358967
FM_243-CITE6	0.06358978
FM_217-GTTGAACTCGTGCTCT	0.063590325
FM_018-AGCAGCCGTGAGTGAC	0.06359051
FM_291-TGGTACATCCGTCAAA	0.063590705
FM_243-TCTACCGCACAAGGTG	0.06359095
FM_275-CTGTATTTCGCAGATT	0.06359142
FM_149-TTCCGTGGTCCAGGTC	0.063591525
FM_292-CITE8	0.06359249
FM_121-TTTCCTCCAGAGGTAC	0.063593134
FM_221-GAAACCTGTCACAGTT	0.06359318
FM_278-TGAGACTCAGGCATTT	0.06359373
FM_248-TAATCTCGTTTGAAAG	0.06359379
FM_265-ATCATTCGTTGTCATG	0.0635938
FM_254-TACTGCCGTCTCACGG	0.06359396
FM_254-TGCCGAGCAAGGCCTC	0.063594155
FM_243-CITE6	0.06359421
FM_274-GCAGGCTTCGCACGAC	0.06359477
FM_290-TACGGGCGTAGAATGT	0.063596144
FM_250-ATTCTACAGTAGGAAG	0.063596234
FM_254-GGGTTATCATTAGGAA	0.063596725
FM_254-CCTATCGGTTAAACAG	0.06359676
FM_251-GTTGAACTCTGGGCAC	0.06359708
FM_121-AGCTACATCTCATAGG	0.06359759
FM_075-GGGCATCAGTTGCAGG	0.06359809
FM_055-GGCTGGTAGAACTCGG	0.063598335
FM_250-ACTACGAGTACCAATC	0.06359876
FM_249-GGGACCTGTAGGACTG	0.06359901
FM_249-TGAACGTAGAACAAGG	0.06359911
FM_254-TTCTTGATCACACCCT	0.0635993
FM_290-ACGCACGTCGCTGCGA	0.063599996
FM_254-AAGGAATTCAAGCCGC	0.063600026
FM_249-GTGAGGAGTAGTGCGA	0.063600145
FM_275-ACTTATCGTGAGGCAT	0.06360039
FM_018-AGCGTATAGTCTCGGC	0.06360044
FM_282-AGAAGCGAGCTGTGCC	0.063601196
FM_172-CGTCAAATCATTCGGA	0.063601404
FM_290-CATCGCTAGCGTGTCC	0.0636017
FM_243-CITE2	0.06360212
FM_263-AGTAGCTAGCCACAAG	0.06360233
FM_249-TCGACCTCAGCGTAGA	0.06360294
FM_226-TTCGGTCAGCCTGACC	0.063603096
FM_190-AAAGGGCCAAAGGCTG	0.06360376
FM_283-TTTCAGTCAAAGGATT	0.06360385
FM_254-GATCCCTAGCGGCTCT	0.063604236
FM_290-AACGTCATCTGGCCAG	0.0636046
FM_275-CGTGCTTCAGCAGTCC	0.06360462
FM_243-CITE7	0.0636055
FM_044-AGCGGTCCATTTCAGG	0.063606195
FM_249-ATTATCCTCTGCGAGC	0.06360684
FM_243-GGTAACTAGCCTGAAG	0.06360686
FM_265-CTTAGGAAGACCAGAC	0.0636088
FM_243-CITE1	0.06360929
FM_243-CITE2	0.06361017
FM_291-TAACGACGTCTGTGGC	0.06361093
FM_249-AAAGTCCCACTTCCTG	0.06361134
FM_249-CGGAATTGTTTACGTG	0.06361143
FM_249-CCCAACTGTATAATGG	0.06361149
FM_282-GATTCGAGTGTATTGC	0.063611776
FM_243-CITE5	0.063612
FM_292-CITE6	0.06361221
FM_221-AGCTACAAGCATCGAG	0.06361234
FM_277-TTCAATCTCGTAACCA	0.06361309
FM_121-GGTGAAGCACATATCG	0.06361323
FM_169-GATTGGTAGCATTTCG	0.06361324
FM_286-AGGACGAAGTCTACCA	0.06361364
FM_249-TCAAGTGGTCTCAAGT	0.06361421
FM_120-TTCTTGATCCCATACC	0.06361446
FM_295-GGGTTTAGTTCTCCAC	0.063614994
FM_286-ACAACCACAAACTAGA	0.06361539
FM_229-CCTCACAAGGACAGCT	0.063615486
FM_240-GATTGGTTCATTTCGT	0.06361572
FM_226-AGGACGACATAGGAGC	0.06361579
FM_254-TCAGGTAAGGCTCACC	0.06361609
FM_286-GATCACACAAATGAGT	0.06361626
FM_254-GGATCTAAGGTCATAA	0.06361663
FM_229-TTGTTCAAGGCCATAG	0.06361703
FM_226-TGGAGAGAGAGCCATG	0.06361712
FM_121-GGGTGAACAGGAACCA	0.06361714
FM_282-AGATCGTAGTTTCGAC	0.06361798
FM_190-GTTACAGCACAATGAA	0.0636181
FM_221-GCGAGAAGTGTCATCA	0.06361838
FM_221-CTCCATGTCAGATTGC	0.06361861
FM_065-TACTTGTTCTACCAGA	0.0636195
FM_216-AGGTCTACAAAGAGTT	0.06361983
FM_282-GGTGATTGTCCATACA	0.063620076
FM_249-CATTTCAAGGGTCACA	0.06362036
FM_254-TAATCTCCAAATCGTC	0.06362056
FM_292-CITE3	0.06362064
FM_290-TTGGGATTCCTCTAGC	0.06362182
FM_265-GTGATGTGTCTCTCTG	0.063622065
FM_178-CATGCTCCAGATGCGA	0.06362267
FM_254-TCGCACTAGTCTAGAA	0.06362312
FM_149-ATCGTGATCGCATGAT	0.06362355
FM_278-GGTGTCGCACTTACAG	0.06362374
FM_254-CTCCTTTCAGAGACTG	0.06362414
FM_240-GATGATCTCAACGAGG	0.06362423
FM_277-AAAGGGCGTTGAGTCT	0.0636243
FM_190-GTGAGGAGTCGAATTC	0.06362506
FM_240-TGTTCATCAAGATGGC	0.06362653
FM_226-AACCCAATCTGGCTGG	0.06362684
FM_071-TACGGGCCAAAGCAAT	0.063627385
FM_149-AGGACGACACGTAGAG	0.06362767
FM_275-GAGGGATAGGCTAGCA	0.063627884
FM_286-CTACTATGTCGCCTAG	0.06362818
FM_216-TGGAACTAGTAGTGCG	0.063628465
FM_254-ACTCCCAAGTTAACGA	0.06362883
FM_221-TAGGGTTGTGAGCGAT	0.06362889
FM_254-TAGGAGGTCTCATTTG	0.06362913
FM_290-TACCCACTCTGTCCGT	0.0636294
FM_292-CITE2	0.0636294
FM_292-CITE1	0.06363007
FM_250-CTTCGGTGTATGCGGA	0.06363022
FM_075-GTTACAGGTAGTGAAT	0.06363128
FM_044-TATTACCAGCCTTGAT	0.06363136
FM_292-CITE3	0.06363199
FM_290-TATGTTCGTCATCGCG	0.06363329
FM_277-ACACGCGAGGCTCACC	0.06363334
FM_254-ACCCTCAGTGGAACCA	0.06363377
FM_278-TTGTTCATCTCCATAT	0.06363394
FM_065-CCGTACTTCTTGCATT	0.06363445
FM_190-GCATGATAGTATGAAC	0.06363466
FM_217-CATGAGTCAGGTTACT	0.063635
FM_018-CGTGTAAAGGCAGGTT	0.06363601
FM_292-CITE3	0.063636035
FM_254-CCTACGTTCACCGGTG	0.063636415
FM_292-CITE5	0.06363683
FM_263-GTTGTAGTCCGCTTAC	0.06363708
FM_018-CCTACACGTGATAAAC	0.06363805
FM_243-CITE1	0.06363812
FM_231-CGCATAAGTTAGAAAC	0.06363912
FM_254-TCTTAGTTCGGTCTGG	0.063639276
FM_277-TAGACCAAGGGCTAAC	0.06363931
FM_291-GTAGTACGTCGCGGTT	0.06363972
FM_282-TCCAGAAAGGGAGTGG	0.0636398
FM_193-ACTGCAACAATACCCA	0.0636406
FM_065-GCAATCAGTCAGTGGA	0.06364092
FM_172-CTGTATTTCGAACCAT	0.06364101
FM_274-CTAGACAGTCAGCGTC	0.063641205
FM_243-CITE1	0.06364124
FM_301-CTACGGGTCCCTTCCC	0.06364161
FM_286-CATCCACCACTACCCT	0.063642524
FM_226-GTGGTTACATGTGTCA	0.06364257
FM_286-TACCCGTAGTAATACG	0.063642696
FM_292-CITE7	0.063642845
FM_278-TATCTGTCACCTCTAC	0.063643016
FM_236-CATTCATAGCCTCACG	0.06364305
FM_243-CITE7	0.06364459
FM_254-GATCACATCCATGATG	0.063645095
FM_165-AGAAATGTCCTTGACC	0.06364549
FM_249-TCATGGAGTTAGAAGT	0.06364575
FM_292-CITE8	0.06364664
FM_243-AAGCGAGGTACCAGAG	0.063646875
FM_292-CITE8	0.06364694
FM_200-TGACGCGAGCAGGTCA	0.06364697
FM_277-CAACCAAGTAATTGGA	0.06364709
FM_295-CAGATACGTTATGTCG	0.06364718
FM_190-TCTCAGCAGACTCTAC	0.06364757
FM_292-CITE3	0.06364791
FM_303-CCTAACCTCGCTTGCT	0.063648
FM_286-GAATCGTCAGACTCTA	0.063648485
FM_286-TGAACGTCAACCGTAT	0.0636487
FM_282-TCTATACCAAACGGCA	0.063648745
FM_193-CATTCATCATGGCGCT	0.06364968
FM_286-AGCGATTAGAACCCGA	0.0636501
FM_290-GAGGCCTAGAATTCAG	0.06365023
FM_278-AAGTTCGCACGCTGAC	0.063650474
FM_286-AGAGAATGTCTACGAT	0.06365107
FM_243-CITE1	0.06365135
FM_248-GTAGGAGGTCGAATGG	0.06365215
FM_277-CTAAGTGAGCAAACAT	0.06365217
FM_277-CACTGGGAGCCGGATA	0.063652515
FM_277-GATCCCTAGACTCAAA	0.063652575
FM_292-CITE7	0.06365301
FM_275-GCACTAAGTGATAGTA	0.06365303
FM_264-TTATTGCGTGCAGATG	0.06365336
FM_243-CITE2	0.063653395
FM_259-ATCACTTGTTGCCTAA	0.06365453
FM_190-TGCAGATAGTGCTCGC	0.06365465
FM_169-GTCTCACTCTCCGTGT	0.063655235
FM_303-TAAGCCAAGATAGTCA	0.06365553
FM_229-TTCCTTCTCAAGTCGT	0.06365625
FM_199-GCTTTCGGTTGTGCCG	0.063657366
FM_249-CTGTGAAAGACCCGCT	0.06365761
FM_292-CITE8	0.06365793
FM_243-CITE1	0.06365875
FM_249-AGTTCGACACGACGAA	0.06365877
FM_065-CTGAAACCAAGCCATT	0.06365889
FM_278-GATAGAAGTGTAGCAG	0.06366013
FM_291-GTAGCTATCGGCATAT	0.0636602
FM_286-AGTCTCCGTATGAGAT	0.06366048
FM_121-TGTCAGACAGTAGTTC	0.06366063
FM_254-TCATTGTAGGTGCAGT	0.06366091
FM_254-CTCGAGGGTTATGTCG	0.063661
FM_234-CGGAACCAGACGACGT	0.063662685
FM_265-CCGTGAGCAACTTGGT	0.06366316
FM_121-GAGCCTGGTTAGGCTT	0.06366368
FM_216-TTGGATGTCATCTACT	0.06366385
FM_070-GTAGGCCTCGGAAATA	0.063664034
FM_292-CITE7	0.06366568
FM_216-AAAGTCCTCAGCCTCT	0.06366608
FM_249-ACAAGCTTCTGACCCT	0.06366616
FM_277-GAAGGACAGGTGCCTC	0.063666224
FM_149-GTGACGCGTATTTCCT	0.06366668
FM_243-CITE5	0.06366681
FM_223-TGTTGAGAGGTGCCTC	0.0636669
FM_278-GACCCTTCAGACCTGC	0.06366704
FM_018-CTACACCGTCATATCG	0.06366731
FM_265-CATACTTCAGTTGTTG	0.06366763
FM_216-TCACATTAGTAGCCAG	0.063667774
FM_216-GATTCTTCACTACTTT	0.06366797
FM_018-AGCGTCGCAAAGGTGC	0.063668445
FM_243-ATTGGGTAGATCGCTT	0.06366916
FM_250-GACTTCCCAGCATTGT	0.06366926
FM_075-CGTGAGCTCGGGAGTA	0.06366972
FM_234-ATGGGTTAGTTACGGG	0.063670985
FM_291-AGAGAGCCACAACCGC	0.06367114
FM_243-GACTTCCAGTCTCGTA	0.063671604
FM_121-GATCATGAGAAGTCCG	0.06367169
FM_243-CITE6	0.06367297
FM_121-TTCGCTGGTCCTGGGT	0.06367338
FM_303-CTACTATGTTTCACTT	0.063673645
FM_229-GACTTCCTCTTAGCCC	0.063674085
FM_216-AGACACTGTCGACTGC	0.06367441
FM_243-CITE7	0.06367453
FM_278-TGAGCGCGTGGCATCC	0.063674726
FM_301-AGCGTATTCCTTCTAA	0.06367534
FM_278-ACGATCACAGAACATA	0.06367581
FM_292-CITE1	0.06367583
FM_265-CGGGCATAGAACTTCC	0.06367606
FM_254-GTAGCTAGTAGTATAG	0.06367611
FM_295-GGGAGTATCGGATACT	0.063676484
FM_243-CITE1	0.06367668
FM_303-GCTGCAGTCTGGGTCG	0.06367728
FM_243-CITE3	0.06367821
FM_172-CCTGCATCAAATGATG	0.063678294
FM_190-AGACCCGGTTGGATCT	0.06367837
FM_226-TGAGGGAGTCTCGGGT	0.06367913
FM_216-CCTCTCCTCTCGACCT	0.063679315
FM_199-ATGCGATTCCTACCAC	0.063680254
FM_243-CITE4	0.06368048
FM_265-GGGACCTCAGAAATTG	0.063680686
FM_065-AGGGTGAGTTACGGAG	0.0636813
FM_291-CGTGCTTGTGCATTAC	0.06368154
FM_243-CITE2	0.06368163
FM_169-TATACCTAGGGCCCTT	0.063681796
FM_278-TAAGCGTCAGACACCC	0.06368191
FM_282-GAGAAATGTTCGAAGG	0.063682206
FM_216-CGATCGGGTGTGCTTA	0.06368455
FM_121-GAAGCCCGTGCAACGA	0.06368457
FM_243-CITE8	0.06368511
FM_190-GAAACCTAGGTTAGTA	0.06368513
FM_121-GTGCAGCGTGACATCT	0.06368531
FM_254-AACAAGACAATTGAGA	0.06368559
FM_018-ACGAGCCGTGCACCAC	0.06368564
FM_231-TTTACTGAGCTCCCTT	0.063685924
FM_231-ACCGTTCTCATTTCCA	0.06368595
FM_291-ATCAGGTGTTATGTGC	0.06368653
FM_243-GATCACACAATCAGCT	0.06368672
FM_149-AGGCTGCAGTTTGGCT	0.06368695
FM_254-GGGTTATAGGTGCGAT	0.06368756
FM_149-CAAGCTAGTTACGATC	0.06368774
FM_018-TGGACGCTCAAGATCC	0.06368896
FM_292-CITE1	0.0636893
FM_292-CITE6	0.06369011
FM_274-TTCCTTCAGCGTTCCG	0.06369086
FM_176-ACCCTCAAGGAGGGTG	0.06369106
FM_018-TCGCGAGTCTAGAGTC	0.06369128
FM_282-CTAACTTAGTGGTTGG	0.0636918
FM_278-ACTTTCAAGCACTCGC	0.063691854
FM_216-CAATTTCGTGCGAGTA	0.06369368
FM_283-TATTGGGGTCCTTGTC	0.063694134
FM_283-TACAACGGTGTGATGG	0.06369426
FM_229-CTGAATGTCCAAAGGG	0.06369518
FM_286-GGGCTCATCGCACGGT	0.06369603
FM_286-AGGAAATTCATCACCC	0.06369678
FM_044-CGATGTAAGCTTTGGT	0.06369706
FM_277-AAAGTGAGTAATGCTC	0.06369735
FM_184-TTCAATCAGCATATGA	0.06369741
FM_217-TTCAGGACACAGTGTT	0.06369755
FM_181-CCTCAGTTCTATGCCC	0.06369775
FM_290-TCGTCCACACCTATCC	0.06369885
FM_301-GTTAGTGAGTGACACG	0.063700475
FM_278-GCTTTCGGTACCTAAC	0.063700914
FM_292-CITE7	0.06370126
FM_230-TGAGGTTTCAATCTTC	0.06370126
FM_216-ACAGCCGAGGGAGATA	0.06370203
FM_223-GTCACGGAGGTCTTTG	0.06370227
FM_018-AGCGGTCTCCATGAAC	0.063702345
FM_254-CATACAGTCTATACTC	0.063702375
FM_250-CATCCACAGCCTATTG	0.06370337
FM_295-CTTAGGATCTTGAACG	0.06370364
FM_254-CACGAATAGGTCGTGA	0.06370434
FM_291-TCATACTAGCATACTC	0.06370483
FM_178-GTCATCCTCGTTCGCT	0.06370486
FM_277-GACGCTGAGACCTCCG	0.0637051
FM_121-GAAGGGTTCAAGAAAC	0.0637054
FM_249-GTTCTATCACAGAAGC	0.06370541
FM_282-GACTCAAAGACGTCGA	0.06370568
FM_259-CATTGAGGTTATGACC	0.06370603
FM_286-CCGTGAGAGACGATAT	0.06370612
FM_290-CTCCGATCAGCTCGGT	0.06370646
FM_120-CTTAGGAGTCAGGCAA	0.063706845
FM_229-ACGTTCCAGTCCCTAA	0.06370689
FM_243-CITE2	0.06370691
FM_283-ATCCACCAGACCAAGC	0.063707046
FM_243-CITE6	0.0637079
FM_249-GATAGAAGTCAAATCC	0.063709244
FM_254-CAATCGAAGCGTCAAG	0.063709565
FM_221-GGTGAAGAGCTGGAGT	0.063709654
FM_249-GGGAGATGTTGTGGCC	0.06371023
FM_184-ATGGATCCACGAGGTA	0.06371028
FM_120-AGCCAATTCTGAGAGG	0.06371094
FM_249-TGATGGTCAGAATGTA	0.063711025
FM_229-CTGCTCAGTGTATTGC	0.06371154
FM_193-TTACCGCGTGGGAGAG	0.06371161
FM_254-TGTGATGAGGTTCAGG	0.063711904
FM_250-GGTCACGTCATTTACC	0.06371212
FM_265-ATTATCCCAGTGGGTA	0.06371308
FM_249-ACTTTCATCGGCTGTG	0.06371347
FM_277-GAGTCATAGTGATCGG	0.06371361
FM_170-TGGTGATTCTAGTTCT	0.06371361
FM_223-TGTCCACAGCACGTCC	0.06371481
FM_209-GTGCAGCTCTCTCTTC	0.063715234
FM_254-ACCTGTCAGCCAAGTG	0.06371658
FM_278-TTGAGTGCATTGCCTC	0.0637171
FM_277-CCGGTAGAGACATGCG	0.06371729
FM_243-CITE6	0.06371731
FM_286-CCGATCTTCTCCGTGT	0.06371746
FM_018-TAGTGGTCACTGCCAG	0.06371759
FM_249-ATACCGAGTGCCCACA	0.06371759
FM_231-CACCAAACACTGGCCA	0.063718066
FM_229-CATAGACAGCATACTC	0.06371823
FM_265-GACTGATGTATGCTTG	0.06371868
FM_149-TTGCGTCCAGGTGACA	0.063718684
FM_254-CGGGTGTAGCCATTGT	0.06371937
FM_274-TTTAGTCCAAAGCACG	0.06371951
FM_254-TTTACGTTCGCGAAGA	0.063720286
FM_292-CITE2	0.0637204
FM_240-AGGGCTCTCCGCGGAT	0.06372074
FM_278-GTGTTCCGTATGAGAT	0.06372084
FM_265-AGACAAAAGTTCCGTA	0.06372194
FM_277-CCTCATGAGTGAGCCA	0.06372272
FM_274-GGTGTTACAGTACTAC	0.06372327
FM_249-GGACGTCAGTAGTCAA	0.06372365
FM_249-GCAGCCACACTGTCGG	0.06372462
FM_221-TGTTCATCACTCATAG	0.06372464
FM_217-GGGACCTTCGACATAC	0.06372521
FM_217-CTCCTCCAGGCCTGCT	0.063725516
FM_249-GATCGTAGTGAGCCAA	0.06372594
FM_172-AATAGAGGTAGATTAG	0.0637262
FM_291-CTTACCGCAGTGTATC	0.06372647
FM_265-CCCTCTCGTATCTCTT	0.06372664
FM_243-CTTGATTCATGTGCTA	0.06372696
FM_044-GTGTGCGCAAGCCGCT	0.06372744
FM_018-CTACCCATCGTAGGAG	0.06372796
FM_243-CITE4	0.06372851
FM_226-CACAGATCAACCACAT	0.06372852
FM_248-AGGATCTGTAGCGCTC	0.063728675
FM_121-GTTTACTTCAAGATAG	0.063728794
FM_275-GTCTACCGTTTCGATG	0.06372907
FM_228-CACAACACACGACAAG	0.06372923
FM_285-TATATCCCACCTTCCA	0.06372946
FM_290-ATCGGCGTCTTCTGTA	0.06373012
FM_249-TAGGTACAGCCGATTT	0.063730314
FM_044-CAGATCACATAGAAAC	0.06373099
FM_226-TTTACGTTCTTACCAT	0.063732564
FM_228-CTCAAGATCTTCGGTC	0.06373261
FM_278-GTCCTCATCATTGCCC	0.06373271
FM_254-TTTGGTTCAGACATCT	0.063733324
FM_303-ATGCATGCACGATTCA	0.06373333
FM_263-TATCGCCCAAGCACCC	0.06373419
FM_277-CGTGATAAGCCTCTTC	0.06373463
FM_274-ATTGGGTGTATCGAAA	0.06373669
FM_065-TGCCCTATCACAAACC	0.06373752
FM_286-TCTTGCGAGCCTCAGC	0.06373759
FM_282-CTGCAGGGTTGTTTGG	0.06373767
FM_278-ATGAGGGAGGAGAGGC	0.06373773
FM_249-GTGAGTTTCTGTCGCT	0.06373805
FM_290-ACTCTCGTCATTACGG	0.06373837
FM_286-CTACAGAGTATAGGGC	0.063738704
FM_216-ACTCCCAGTATTGAGA	0.063739315
FM_173-TGGTAGTGTTCAAGGG	0.063740246
FM_278-TAGCACATCGGTGAAG	0.06374041
FM_223-AATCACGGTGGTAACG	0.06374052
FM_287-CGGAACCTCAATCCGA	0.06374134
FM_190-GTGCACGCAGTGACCC	0.06374137
FM_286-AGGCTGCCATCTTAGG	0.06374143
FM_223-ATCACAGCACAATGCT	0.06374165
FM_216-ACGGTTAGTGACAGCA	0.06374185
FM_291-GTAGAAACATGAGATA	0.06374226
FM_234-CACAACATCAGGTAAA	0.0637423
FM_265-GAGTCATGTCGAACGA	0.063742384
FM_250-ACAGAAACACCGTGAC	0.063742645
FM_175-CTGCGAGTCCAGCAAT	0.063743204
FM_175-TGTGAGTAGCGAAACC	0.063743435
FM_217-AGACAAACACATGGTT	0.06374431
FM_254-TCCCATGCACTGTGAT	0.06374587
FM_278-TGGTAGTCACAGCTGC	0.063746184
FM_259-ACAAAGAAGGCTTAGG	0.06374636
FM_286-CGGGTGTTCCTACTGC	0.06374684
FM_243-CITE5	0.063746884
FM_286-TGAATGCTCTCAGTCC	0.06374716
FM_245-CCTCCTCTCCAGTACA	0.06374746
FM_278-TACCGAACAACTGATC	0.063747734
FM_265-AATCGACCATACGCAT	0.06374809
FM_282-GGAATCTAGTTCGCAT	0.063748136
FM_223-CTAGACATCACCTCGT	0.063748434
FM_018-GGCTGGTAGAGCTATA	0.06374862
FM_149-CCGATGGGTGTAAACA	0.06374864
FM_243-CITE7	0.063748695
FM_249-GGGCTCATCAACTACG	0.063749276
FM_178-GTGTGGCAGGTCGAGT	0.06374961
FM_286-CTGTACCAGTGGAAGA	0.063749805
FM_254-TGCACGGAGACTTAAG	0.06375012
FM_216-CATACTTTCCTAAGTG	0.06375014
FM_243-AAGTTCGGTCTCACAA	0.06375025
FM_292-CITE6	0.063750915
FM_243-TATCGCCGTAGTATAG	0.06375092
FM_243-GTCTGTCCAAGCAATA	0.06375238
FM_172-ACTCTCGGTGTCTCCT	0.06375264
FM_223-TGTGGCGCACAAGCCC	0.0637528
FM_292-CITE5	0.063753
FM_229-TCAAGCAAGTCTTCGA	0.06375304
FM_065-AAGCCGCTCGTGGGAA	0.06375311
FM_277-TTTACCATCACTTTGT	0.06375323
FM_229-GCTACAATCTGCGGAC	0.06375355
FM_149-GCGTGCACAGCATGCC	0.063754685
FM_283-GAATCACCACGCCACA	0.06375472
FM_217-ACCCAAAGTCGTTGCG	0.06375505
FM_263-ATTACTCAGCCTGAGA	0.06375545
FM_278-TGGGTTACACTGTGAT	0.063755766
FM_216-TGTTTGTTCAGGACAG	0.06375577
FM_172-AGTGCCGCAGCAGTCC	0.06375784
FM_282-ACGGGTCGTGAGCGAT	0.063758455
FM_248-GGCTGTGTCATGGAGG	0.06375938
FM_243-CITE8	0.063759536
FM_283-GTAGTACGTCAACCAT	0.06375991
FM_226-TTCCGTGTCGGACAAG	0.06375998
FM_254-CTGTAGATCAGGTGTT	0.06376146
FM_121-CTCTGGTGTTCGGCCA	0.06376205
FM_120-TATTCCATCATCCTAT	0.063762106
FM_176-ACCATTTCACTTTAGG	0.06376247
FM_248-TGGTAGTCAAAGGGTC	0.06376304
FM_265-AACCAACTCCTCTCTT	0.06376315
FM_243-CCGGACACATCCGAGC	0.063766174
FM_254-TTCTTGATCGATAACC	0.0637662
FM_254-GCTACAACAGAATCGG	0.06376629
FM_216-ATCCCTGGTCAAAGTA	0.06376674
FM_243-GTCGAATGTTCGAAGG	0.0637668
FM_301-ATTCATCAGGTTACCT	0.06376743
FM_190-GGTGATTCAAATGGCG	0.063768074
FM_245-GATCCCTCATCCTTCG	0.06376815
FM_221-GTAGAAATCGAGTCCG	0.063768394
FM_248-CGATGCGGTAACAGGC	0.06376853
FM_291-GCAACCGCATCGAAGG	0.063768886
FM_149-TCCGATCTCAAGGTGG	0.06376894
FM_169-GTTGTAGAGGCCTTCG	0.063769676
FM_245-GTCGAATAGCCGAACA	0.06377004
FM_018-CGTGTCTGTAAGTGGC	0.063770175
FM_254-CGGAACCAGTGGTCAG	0.06377144
FM_277-GGTTAACCAAAGACTA	0.063772336
FM_170-CACTGGGAGTGGAATT	0.06377259
FM_231-CTCCACAAGAGCGACT	0.06377318
FM_277-TCATTTGTCTCCCTAG	0.063773215
FM_184-AGATGCTTCCCAACTC	0.06377352
FM_254-AGGATCTCAGTCACGC	0.06377361
FM_278-GAAATGACAATGTCAC	0.063773744
FM_265-TAACCAGTCCGTGGGT	0.0637741
FM_236-GACAGCCTCACTTCTA	0.06377433
FM_282-TTAATCCCAACTGCTA	0.06377472
FM_295-CTGCCTATCCCATTCG	0.06377491
FM_169-TGATTTCAGACCCTTA	0.063775286
FM_249-AGACCCGAGTGCTAGG	0.06377584
FM_240-TCATGAGGTGCATTTG	0.063776225
FM_286-GTACAGTAGTGGAAGA	0.06377712
FM_173-CAATCGATCTTAGCTT	0.06377744
FM_121-TATCTTGTCGCTGTCT	0.06377761
FM_254-AATCACGTCTCACGAA	0.06377786
FM_275-CATACCCGTCTTACTT	0.06377854
FM_278-TACAACGGTGTCCACG	0.06377855
FM_278-AATCGTGTCATCCTGC	0.0637792
FM_243-CITE6	0.06377972
FM_193-AGGATAAAGGTAAACT	0.06377999
FM_243-CITE6	0.063780144
FM_286-GGTTGTACATAGATGA	0.063780315
FM_018-CGTCACTAGTCCAGGA	0.06378051
FM_277-CAACGATCATGGCCAC	0.06378099
FM_172-GTTGTAGAGTATGAGT	0.06378102
FM_292-GAATCACTCAACGAGG	0.06378103
FM_292-CITE2	0.063781396
FM_290-TCTCACGGTCTTCATT	0.0637816
FM_265-GAGTGAGTCGCCAGAC	0.06378189
FM_250-GTGCTGGAGAACAGGA	0.06378196
FM_223-GGAACCCTCAACCCGG	0.06378245
FM_295-GTCGTAAGTGCGGTAA	0.063782744
FM_259-CTGCAGGTCGCAGATT	0.06378304
FM_291-AGCCAATGTAATGCTC	0.06378341
FM_044-ACGGGTCAGTACGTTC	0.06378386
FM_277-ACTACGATCTATCGTT	0.06378417
FM_216-GATCATGAGAGGATGA	0.06378449
FM_065-TTGACTTCACTTACGA	0.063785166
FM_240-ATTCTTGGTACCTGTA	0.0637855
FM_236-TGAGTCACAGGCGATA	0.06378681
FM_292-CITE8	0.06378683
FM_274-GATGAGGTCGCAGAGA	0.06378716
FM_286-AGGTAGGTCTAGACCA	0.06378717
FM_292-CITE4	0.06378727
FM_199-GGTAATCCAGGAATCG	0.063787416
FM_121-AAGATAGGTGGCTGAA	0.06378744
FM_121-GGGTGAAAGATCGCCC	0.0637879
FM_169-ACTGATGGTCGATTAC	0.063788526
FM_234-CTGCCTATCAAGTAAG	0.063788675
FM_240-TTTCAGTCAGACGCTC	0.06378977
FM_249-AGCCAATGTAGCTGCC	0.06378989
FM_301-ACACGCGAGGATTTCC	0.06378994
FM_278-ATGACCACAGAAATTG	0.06379051
FM_292-CITE8	0.06379105
FM_290-AAGCGTTGTCCGTACG	0.06379111
FM_292-CITE2	0.06379153
FM_120-ACGGAAGCAATTGCCA	0.06379194
FM_169-AGGTTACTCATTGTTC	0.06379225
FM_254-TTGCTGCAGACGGTTG	0.06379293
FM_292-CITE4	0.063793
FM_018-GAGCAGAAGTACGTTC	0.06379332
FM_282-TTGTGTTAGAATCTAG	0.06379343
FM_277-AGATCGTAGACGAGCT	0.06379348
FM_286-TGTGTGACATGACAGG	0.06379352
FM_290-CTCCATGGTGATATAG	0.06379398
FM_292-CITE4	0.063794985
FM_221-CGGACACAGTGGTTAA	0.06379528
FM_169-TTCTAACGTAGGCAGT	0.06379545
FM_169-GTAAGTCCAATTGCCA	0.06379664
FM_292-CITE3	0.06379693
FM_286-TCATACTGTAGCGTAG	0.06379708
FM_292-CITE5	0.06379755
FM_199-TGTAGACCAACCGATT	0.063797556
FM_274-GTCCCATAGGTGCTGA	0.063797824
FM_278-CCTAACCCAGAGTCAG	0.06379863
FM_217-GATTCGATCGAAGCCC	0.06379885
FM_277-GCAGTTATCCCAGGCA	0.06379891
FM_240-AACCCAATCAGAGTGG	0.06379934
FM_176-TTCTAACAGATAGCTA	0.06379943
FM_286-TAAGTCGCACTTCTCG	0.06379976
FM_290-TGAGTCACATTGCCTC	0.06379976
FM_291-CTATCTACAACCGATT	0.063800074
FM_172-TCATTCACAGAGTAAT	0.06380036
FM_190-CTGTGGGAGTCTTGGT	0.06380048
FM_286-TTTCCTCCATGTCAGT	0.063800536
FM_120-CGAGTGCCACCGTGAC	0.06380056
FM_275-TGGGAAGGTCCGGTGT	0.06380079
FM_149-ACCAAACAGCAGAAAG	0.06380145
FM_199-TGCTCGTGTTCTTAGG	0.063803576
FM_282-GACAGCCTCTGTGTGA	0.063803814
FM_221-GATTTCTAGGCAGGTT	0.06380396
FM_292-CITE2	0.06380402
FM_277-GTGTCCTGTGGATCAG	0.06380434
FM_018-ATTTCTGAGGATTCGG	0.06380434
FM_216-AATCACGCATCCAACA	0.06380561
FM_240-AACCTTTAGAGTGAAG	0.063806005
FM_277-GCAGCCACAATGCAAA	0.063806064
FM_229-GGGATCCCAATCTGCA	0.063806266
FM_176-TGTTCATTCACGTAGT	0.06380743
FM_290-CCAAGCGAGGAACGAA	0.0638075
FM_149-AGCATCACAAGAGAGA	0.063808106
FM_120-TAATCTCTCTCTATAC	0.06380839
FM_282-GTAGGTTTCACTCTTA	0.063808635
FM_286-CAACAACCATATGGCT	0.06380889
FM_275-GGAACCCAGAGGGTAA	0.063809305
FM_249-ATTGTTCAGTAATACG	0.063809946
FM_178-CTCCATGAGACATGCG	0.063810475
FM_216-GACCCTTAGGCTAGCA	0.06381059
FM_243-CITE4	0.06381106
FM_249-GATGCTAGTACAGCGA	0.0638111
FM_243-CITE4	0.06381125
FM_172-ATGTCTTCAATACAGA	0.06381201
FM_278-AGTCTCCGTCGCGTTG	0.06381223
FM_254-TATACCTTCGATGCTA	0.06381224
FM_282-TCAGTGACATGTTCGA	0.06381288
FM_243-CITE8	0.06381327
FM_071-CATGCCTGTCCCTACT	0.06381356
FM_290-GACTTCCGTTATAGAG	0.063813865
FM_181-TTTACTGTCCTTGGAA	0.06381465
FM_038-GAACATCTCGAGAGCA	0.06381471
FM_245-GACACGCCAGTACTAC	0.06381521
FM_292-CITE2	0.063815534
FM_172-GTCAGCGTCTTGGTGA	0.06381563
FM_236-AAGACTCTCAGCTTGA	0.06381586
FM_254-ATGCGATCACTGGCGT	0.063816406
FM_243-TCCGTGTCAGTTGCGC	0.06381665
FM_265-CTTACCGCATATGGCT	0.063816674
FM_277-CCTCAGTCATTGCTGA	0.06381687
FM_285-TCGGATACAGTCTGGC	0.06381936
FM_290-TGCGATAGTGAGGCAT	0.06381952
FM_283-TTGAACGGTGTCATTG	0.06382063
FM_223-TCACGGGCACTTCTCG	0.06382123
FM_274-CCGAACGCAGCTTCCT	0.06382193
FM_282-TAGGTACTCTGTTCAT	0.06382216
FM_243-TTCTAGTAGCTAGAAT	0.06382228
FM_278-GATAGAAAGGCCATAG	0.06382335
FM_231-CGAAGGAGTCCCACGA	0.063823394
FM_290-ATCCATTCAGTTCACA	0.063823424
FM_065-GACACGCCACGAAATA	0.06382448
FM_243-GCGATCGTCTTACCGC	0.06382506
FM_065-AAAGATGCATGCCACG	0.06382594
FM_292-CITE2	0.06382617
FM_254-GATAGCTTCGAGATAA	0.06382674
FM_250-AAGCATCCAATAGGGC	0.06382848
FM_071-CGTCAGGCATTTCACT	0.06382885
FM_283-ACTCCCAAGTGATCGG	0.06382896
FM_169-TACTTGTCAATAAGGT	0.06382899
FM_178-GTCTCACAGAAACACT	0.063829206
FM_278-CTAGACATCCACATAG	0.06383024
FM_282-AGTTCGAGTCCTACGG	0.06383109
FM_120-GGTAGAGCATGGGTCC	0.06383176
FM_149-TGATGCATCGGTCTGG	0.06383192
FM_278-GTGCAGCGTGTATACC	0.06383234
FM_171-AATCGACAGCGACAGT	0.0638325
FM_286-CATCAAGGTCTGTGAT	0.06383265
FM_291-ACTTCGCAGGCCTAAG	0.06383278
FM_291-CACGGGTGTCCTCCTA	0.06383285
FM_243-CITE5	0.063833535
FM_283-TGATTCTTCACCCTCA	0.06383361
FM_231-TGATGCAAGGTACATA	0.06383419
FM_292-CITE2	0.06383467
FM_249-GAGTTGTCACTACACA	0.063834734
FM_303-CTCAATTCACGACCTG	0.06383517
FM_292-CITE2	0.06383594
FM_223-AGATCGTAGCCTTTGA	0.06383663
FM_278-GGGCTACCAAGAGATT	0.063836865
FM_274-GGTTGTAGTGGTCTGC	0.06383743
FM_199-GTCGTTCCATGTGACT	0.06383801
FM_301-CCACCATCAGGAGACT	0.063838296
FM_278-TTTCATGCACCAGTTA	0.063838385
FM_292-CITE4	0.0638386
FM_065-TCAGATGGTTACGGAG	0.063838825
FM_249-CGCCAGACATCCGTGG	0.06384068
FM_292-CITE5	0.063840814
FM_286-CTTCAATCATGGGCAA	0.06384123
FM_291-GTGCTTCGTTCAACGT	0.06384141
FM_248-ATTTCACTCCAACTGA	0.06384187
FM_250-TCAGCCTTCATCGCCT	0.06384213
FM_301-CCACGAGCAAGAAATC	0.063842595
FM_243-CTCCAACGTGAGCGAT	0.063842684
FM_249-ACGTAACTCGCACGAC	0.063843265
FM_169-GTTGCGGAGTAACAGT	0.06384387
FM_175-GTCGTTCGTCTCTCAC	0.06384404
FM_240-TTCCAATTCGACCTAA	0.06384405
FM_243-CITE5	0.06384509
FM_172-AATGACCAGCGTATAA	0.06384528
FM_149-CGTCCATGTCTAGTGT	0.063845925
FM_065-AACTCCCTCTCGCTTG	0.06384613
FM_291-TCGTAGATCTCAGGCG	0.06384617
FM_240-CACTGAAGTTAGGGTG	0.06384674
FM_265-ACCATTTAGGGTCTTT	0.06384683
FM_290-TGCAGATAGAGCTTTC	0.063847035
FM_240-GGGTGTCAGGCATTTC	0.06384799
FM_217-GTCCCATAGAGCCATG	0.06384816
FM_283-GTTCTATCATGGCTGC	0.06384872
FM_254-GGGCCATGTTGCCGAC	0.063849695
FM_254-GACTGATGTCTCTCCA	0.06385022
FM_282-ATCGGATGTTAGCTAC	0.06385032
FM_217-CTAGACAAGTCTGGTT	0.06385039
FM_075-GATGAGGGTCCGAACC	0.06385074
FM_217-GAGTCATAGCGTTCCG	0.063850805
FM_216-ATGAGGGCATGGGTCC	0.06385104
FM_277-GGATGTTTCTATCCAT	0.063851416
FM_245-ATCCTATGTGGGTATG	0.063851416
FM_292-CITE3	0.06385384
FM_282-AACCATGTCGGCTGAC	0.06385389
FM_169-TCCTCCCCAGTTGTCA	0.0638544
FM_236-TGGATGTCACGCGGTT	0.06385576
FM_216-TCCTCTTCAGACTGCC	0.06385633
FM_163-TGGATCAGTTGTGTAC	0.0638566
FM_278-ACTGATGGTTAAGGAT	0.06385664
FM_254-CGCATAAAGTTCCTGA	0.063856654
FM_221-TAAGCGTAGTGCAACG	0.06385706
FM_169-CTGCCTATCCTATTTG	0.06385761
FM_121-CAGTTAGTCGTTCCTG	0.06385791
FM_199-GAATCACAGTGGGAAA	0.0638587
FM_292-CITE3	0.0638587
FM_199-TTTCCTCAGGATACGC	0.063858815
FM_278-AGTGTTGAGTTTCAGC	0.06385891
FM_223-CTAACTTCACTAAACC	0.063859425
FM_251-GAACGTTCAAGCTGCC	0.06385945
FM_181-GAATAGACACAAGCTT	0.06385981
FM_243-CITE7	0.06386006
FM_290-TACTTGTAGCTGTCCG	0.063860476
FM_254-ATCGTAGCAGCCTATA	0.063860804
FM_217-AAGATAGAGCACGTCC	0.06386092
FM_243-TCCAGAAAGTTGTCGT	0.06386144
FM_277-TTACCGCTCGGCACTG	0.063861646
FM_243-CITE7	0.06386199
FM_292-CITE8	0.0638621
FM_278-TTCCTTCAGACGCCCT	0.06386213
FM_216-TCATGCCCACGCTATA	0.063862175
FM_277-GTTTGGAGTTGATGTC	0.0638623
FM_282-TCCCATGAGCTCATAC	0.06386254
FM_286-TGGGAAGGTTGCTTGA	0.06386274
FM_236-ACCCTTGGTACTCGTA	0.063862815
FM_282-TCACATTGTCCCTGTT	0.0638632
FM_228-CCACACTGTAGTGGCA	0.063863315
FM_243-CITE5	0.06386374
FM_250-GCTACCTGTACAGAAT	0.06386416
FM_277-GTATTTCCAGCCGTCA	0.063864306
FM_181-GACTTCCAGAGTCCGA	0.06386434
FM_254-GTCATTTGTGTATCCA	0.063864805
FM_274-AGTAACCAGAGTCACG	0.06386494
FM_221-AATCGTGGTTTCGTTT	0.063865274
FM_149-GTGTTAGCAAATAAGC	0.06386544
FM_275-CCGTAGGCAGGCCTGT	0.06386566
FM_243-GAACACTCAGAGTCTT	0.06386573
FM_249-TCAATCTAGACGACGT	0.063866064
FM_264-TGGTACATCGGCATAT	0.06386695
FM_278-TGTAAGCTCACCGGTG	0.06386709
FM_248-TAAGCCATCACCATGA	0.063867405
FM_199-GGGTAGACAATTCTTC	0.06386755
FM_221-TCAGGTAGTTTGTTGG	0.06386763
FM_249-TTGTGTTCAGCCCAGT	0.06386784
FM_217-TTCGATTCAGCAGTAG	0.06386897
FM_121-TTTCGATGTTAGTTCG	0.06386917
FM_277-TTTGTTGCAGGCGATA	0.06386917
FM_236-GTAGCTAGTGTAAACA	0.06386939
FM_265-TGTGAGTAGTGCACTT	0.06387013
FM_172-AATCGACAGAAGCTCG	0.063870385
FM_278-CATAAGCGTCGTCTCT	0.06387149
FM_249-GGAGGTACAGTAGTTC	0.06387151
FM_286-GGTTCTCAGTCATACC	0.0638716
FM_070-CGGCTAGGTAGCGCAA	0.063871756
FM_249-AGAGAGCAGTTGTCGT	0.06387219
FM_254-GCGTTTCAGCGCCTTG	0.06387246
FM_292-CITE4	0.06387295
FM_250-TTCCACGGTCCGTACG	0.063873135
FM_065-TTCTCCTGTACAGCAG	0.06387322
FM_292-CITE4	0.063873395
FM_120-GGTGTCGCATATACCG	0.06387343
FM_149-TGACAGTAGTAGTCCT	0.063873924
FM_243-CITE4	0.06387498
FM_229-ATGAAAGCATCTAGAC	0.06387517
FM_121-CCGCAAGAGGTTAAAC	0.063875236
FM_265-TCATATCGTTCTCTCG	0.06387569
FM_274-AGGACGAGTCACTCAA	0.06387619
FM_286-TCTTCCTGTTCGGGTC	0.06387738
FM_243-CITE6	0.063877456
FM_291-AGTTCGATCTTGTTAC	0.06387758
FM_172-GTACAACAGGAAAGAC	0.06387842
FM_172-AGTAGTCAGCTTACGT	0.06387846
FM_243-GACTTCCTCGATGGAG	0.06387895
FM_181-ATCATTCAGACGCTCC	0.063879535
FM_163-CAGGCCAGTACGTGAG	0.06387986
FM_181-TCCTCTTTCTGTTCAT	0.06387994
FM_282-GGTCACGCACTCTCGT	0.06388061
FM_278-TTGAGTGTCCACGGAC	0.06388078
FM_275-AACAAGACAGAAGTGC	0.06388118
FM_292-CITE4	0.06388133
FM_286-TCATCCGCAGATAAAC	0.06388154
FM_277-ACCGTTCGTTGTGGCC	0.06388175
FM_181-CTCAATTAGCTAGATA	0.06388261
FM_259-AACGGGATCAAGATAG	0.06388293
FM_249-TCGCTCATCCTATTTG	0.06388401
FM_245-GTAACACTCTGTTCAT	0.063886315
FM_243-CITE3	0.06388646
FM_216-GGTGTCGGTACTCGCG	0.06388668
FM_278-TCTTTGACACGTACAT	0.063887075
FM_181-GCTGGGTAGCGCTTCG	0.06388805
FM_249-TGTACAGCAAGACTGG	0.06388868
FM_217-TACAGGTGTACAAACA	0.06388918
FM_218-TGGGTTACAACTGAAA	0.063889384
FM_216-GGGTCACCATGACTGT	0.063890815
FM_149-GGGCGTTAGTGCGTCC	0.06389102
FM_283-GTCACTCAGCCTCCAG	0.063891105
FM_291-GCCAGCAGTCGTATTG	0.063891634
FM_303-TAAGTCGGTGGTGATG	0.06389239
FM_199-GAGCTGCCATTAAAGG	0.063892886
FM_265-ACGTCCTTCTGCATAG	0.06389291
FM_277-TTGCCTGTCCACATAG	0.063893415
FM_265-GATCAGTGTCCATAGT	0.063893415
FM_065-ACGGCCAAGAGCCTAG	0.06389382
FM_169-CTACATTCAGTGGGTA	0.06389396
FM_199-AGCATCAAGCTGACTT	0.063894235
FM_199-TCTTGCGTCTCCTACG	0.063894466
FM_199-GTCAAGTGTGCCGTAC	0.063894644
FM_175-GAAGGACTCGCCAATA	0.06389491
FM_286-CCACAAAGTGACCTGC	0.06389517
FM_286-GCTGGGTGTCGAAACG	0.06389689
FM_178-GAGATGGGTAGGCAAC	0.063897066
FM_172-GGACGTCTCAAGATAG	0.0638971
FM_065-ACTGCTCAGTGCTGCC	0.06389753
FM_286-ACTTTCATCGACGCGT	0.063897856
FM_243-CITE7	0.06389809
FM_249-AGGTAGGAGTGGATTA	0.06389828
FM_071-ACGGGCTGTCCCGACA	0.06389898
FM_254-TCCTCGAGTCTCGCGA	0.063899174
FM_292-CITE3	0.06389931
FM_229-CAACCTCCACGCCACA	0.063899495
FM_221-CAGGGCTCAATACGCT	0.06390084
FM_292-CITE8	0.06390192
FM_221-TACACCCGTAAGCTCT	0.06390195
FM_295-ATGATCGTCGGCTGGT	0.06390198
FM_217-GCGAGAATCTATTGTC	0.063902035
FM_282-GATCATGAGGGATCGT	0.063902855
FM_303-TGGGTTACAAGAAACT	0.06390287
FM_249-TCGGGTGGTGGCTGAA	0.06390311
FM_303-GCCAACGTCAGGAACG	0.06390355
FM_254-GAGTCTACAAGGCGTA	0.06390409
FM_121-GCAGTTACAGGCGTTC	0.063904345
FM_292-CITE1	0.06390509
FM_286-AACAGGGAGTCAGGGT	0.063905306
FM_121-ATTCACTTCACTGTTT	0.06390573
FM_243-TCGACCTCACTCCTTG	0.063905865
FM_217-ATTGTTCAGTATGCAA	0.06390626
FM_243-CTACCCATCAGGAAAT	0.063906506
FM_223-TAAGTCGTCGTAGTGT	0.06390728
FM_292-CITE2	0.06390737
FM_265-TAATCTCTCTGCGAGC	0.063907735
FM_277-TGGGCGTTCGCGGACT	0.06390779
FM_228-GAAGTAACAATTCTCT	0.0639078
FM_277-AGAAGCGTCCCGATCT	0.06390794
FM_290-CCTCATGGTAGCTCGC	0.06390808
FM_254-TGACAGTGTTGTGTAC	0.06390818
FM_181-TTCAATCCAGGTTTAC	0.06390867
FM_217-ACACTGAGTTACGATC	0.06390872
FM_265-CTAGGTATCTGCTGAA	0.063908845
FM_223-CAGCAGCCAAGGTCTT	0.06390894
FM_287-GACCTTCGTGGACCTC	0.06390924
FM_190-GGTTAACAGATGGCGT	0.0639094
FM_274-GCTGGGTGTAACCCTA	0.06390961
FM_292-CITE8	0.063909724
FM_169-ATGCGATTCCTCTCGA	0.063910455
FM_249-CTCCCTCCACTAACCA	0.06391053
FM_283-TACCGGGAGCCTGAGA	0.06391129
FM_173-GGCTTTCGTGGTTTAC	0.06391144
FM_250-AAGAACATCCACGGAC	0.06391278
FM_071-CACCACTTCATATCGG	0.0639128
FM_216-AGTTAGCCACGGATCC	0.063913256
FM_292-CITE5	0.063913815
FM_286-GTGGTTAAGTCATGGG	0.06391384
FM_295-CAGATCAAGCGCTGCT	0.06391434
FM_170-TCTGGCTAGAGGTTTA	0.063914984
FM_175-CAGTTCCGTCGGCTAC	0.06391604
FM_254-TGCCGAGTCGTTAGAC	0.06391638
FM_231-TTGCATTAGTACAACA	0.06391682
FM_286-TCAGCAAGTGACCGAA	0.06391688
FM_290-TCGGATAGTCAACCTA	0.063917324
FM_292-CITE8	0.063917466
FM_181-AGGGCCTCATTAGGCT	0.06391757
FM_292-CITE5	0.06391837
FM_254-CAGCAATCAGAGGAAA	0.063918754
FM_292-CITE4	0.063920274
FM_286-ACTGTGAGTTGTAAAG	0.0639219
FM_055-GCAAACTGTTTGACAC	0.0639222
FM_292-CITE4	0.0639233
FM_240-GTTAGACAGTTTGAGA	0.06392333
FM_243-CITE1	0.06392357
FM_286-TCGGATACAAGGCAAC	0.06392504
FM_291-ACCACAAAGAGAATCT	0.06392512
FM_265-TCAGCAAGTAGGCAAC	0.06392591
FM_290-TTCCTCTAGACTACCT	0.063926205
FM_172-ATCAGGTCAGATTCGT	0.063926816
FM_292-CITE6	0.06392682
FM_018-CCTACACTCGTAGGAG	0.06392703
FM_243-CITE6	0.063928336
FM_163-AGGGCTCGTGAGCAGT	0.06392867
FM_176-TCGGTCTAGAGAGCGG	0.06392869
FM_248-GAGTCTATCTGTTCAT	0.06392875
FM_277-TGATTCTAGCGCCTCA	0.063929215
FM_172-TTTCACACATCTGCGG	0.06392925
FM_283-GACTCAAAGAGCCTGA	0.0639293
FM_243-CITE6	0.06393027
FM_236-ATGAAAGCACGGGTAA	0.06393063
FM_070-CCACCTATCAGTCAGT	0.06393076
FM_251-AGAACAACAACTGAAA	0.063931346
FM_181-TGATGGTCATCAGCTA	0.06393214
FM_292-CITE3	0.06393226
FM_251-CATGCGGGTCGAATGG	0.06393258
FM_282-CTACAGAGTCACGTGC	0.06393264
FM_291-TGACCCTAGATCCCGC	0.06393294
FM_286-CTCAGTCGTGTTAAAG	0.06393301
FM_249-CCCATTGCAACTCCAA	0.06393306
FM_236-TCCTCTTTCATGAAAG	0.063933775
FM_254-AGGTTGTGTGTCATTG	0.06393409
FM_290-GTCAGCGTCGCGTTTC	0.063934244
FM_243-CITE7	0.06393437
FM_226-GAGTTTGTCTTCTAAC	0.063934654
FM_292-CITE8	0.06393468
FM_018-ATCTGCCGTAGCCTCG	0.063935556
FM_250-ATACCGATCGGAATTC	0.063935764
FM_277-AACCTGAGTGCGTGCT	0.063935846
FM_249-AACCTTTCAAACAGGC	0.06393595
FM_278-CCACAAAGTAGTGCGA	0.06393613
FM_231-TCTGGCTCATTGACTG	0.06393636
FM_243-CATACAGAGGCTTTCA	0.063938096
FM_295-TGCTTCGGTAATCAGA	0.06393856
FM_254-GGGCGTTCATTGGATC	0.063938946
FM_301-ATTCATCGTTGGGAAC	0.06393927
FM_223-ACAGGGAGTTTACCAG	0.06393953
FM_243-CITE2	0.06393961
FM_282-CGCATAATCTCTTCAA	0.06393975
FM_265-TACCTGCTCCGCACTT	0.06394053
FM_221-CAAGGGAAGCCACTCG	0.06394054
FM_249-GGTAATCAGGAGACCT	0.06394072
FM_018-TGGTTAGGTAGCAAAT	0.063941956
FM_291-TGACAGTCACATGGTT	0.06394199
FM_254-CCTCACATCAGCTAGT	0.06394291
FM_292-CITE3	0.0639434
FM_065-GTCACGGAGACTTGAA	0.06394346
FM_290-CTACTATTCAGTGTTG	0.063943796
FM_265-GTGTGATTCGGTGTTA	0.063944116
FM_277-CACGTGGGTAGACAAT	0.063944325
FM_243-CITE5	0.063944966
FM_121-TGGTGATGTTGACGGA	0.063945204
FM_226-GAGGGTACAACGAGGT	0.06394612
FM_209-CAAGGGAGTGTACAGG	0.06394626
FM_120-GGAGCAACAATAACCC	0.0639464
FM_169-TTACCATTCAAGTTGC	0.06394715
FM_265-CCGATCTCAGACACCC	0.06394774
FM_278-CTACGGGTCCGTCCTA	0.063947946
FM_172-AGGTTACGTTCGGCTG	0.06394873
FM_290-GCACGGTTCGCCGAAC	0.06395038
FM_290-AGCTCAACAGCTGGTC	0.0639504
FM_254-CACGGGTCATACTGTG	0.06395051
FM_236-GTGGCGTAGAGGTTAT	0.0639506
FM_250-AAAGGATTCTATACGG	0.063950874
FM_286-TCGAACACAGTCGCTG	0.063951105
FM_303-TTCTTCCGTTGTTGAC	0.063951686
FM_259-ACAAAGAGTATGAGAT	0.06395197
FM_248-CTGAGCGCATGGTGGA	0.06395203
FM_249-ATGGGAGAGGACTGGT	0.06395334
FM_254-ATACCTTGTGTCCGTG	0.06395347
FM_217-CAAGAGGGTTGCTGAT	0.06395382
FM_120-TTGATGGCATGACAAA	0.06395402
FM_249-TATTCCATCATTACTC	0.06395441
FM_290-TTTAGTCTCATCGCCT	0.06395536
FM_243-CITE2	0.06395565
FM_290-CAGATACCAGACAAAT	0.06395593
FM_259-CACCGTTCACTCATAG	0.06395595
FM_044-CATGCCTGTGTCGCTG	0.063957036
FM_121-ACTACGAGTTCAAGTC	0.06395739
FM_223-ATTTCACAGTTGGGAC	0.0639576
FM_181-CTATCCGGTAACCCGC	0.06395814
FM_249-ATGAAAGCAAGCAGGT	0.06395834
FM_226-TGTTCATGTTATGACC	0.06395841
FM_265-GAATCACTCACTGGTA	0.063958645
FM_275-AGTCAACGTCATTGCA	0.063958846
FM_228-GTCCCATCATCCGATA	0.06395889
FM_190-ACGGGTCAGAAACCCG	0.06395934
FM_120-CACTGTCTCTGTGTGA	0.06395945
FM_120-GCGGAAACAAGGAGTC	0.06395997
FM_175-TGTTGAGAGAGTGGCT	0.063960075
FM_275-TGATTCTTCTCCACTG	0.06396224
FM_149-CATTCTAAGACCTTTG	0.063962296
FM_292-TAGAGTCCAGAGTGTG	0.06396236
FM_231-TCTTGCGGTTTACGAC	0.06396242
FM_243-CITE4	0.06396275
FM_265-TCACGGGGTACCATAC	0.06396329
FM_149-AGTCAACAGTGAGTGC	0.06396353
FM_265-AGACTCACAGAAGCGT	0.06396364
FM_249-TCCTCCCTCATCGCAA	0.063964315
FM_121-CATCAAGTCGTTACCC	0.06396432
FM_226-GCAACCGTCGCCTCTA	0.06396474
FM_018-TTCTACAAGCTAACAA	0.06396515
FM_277-TGAGACTAGATCGCCC	0.06396529
FM_121-CGAGTGCCATTGTGCA	0.063966535
FM_250-GTTGAACGTACAGGTG	0.063966684
FM_243-CITE2	0.063966915
FM_190-GATGTTGGTCGAGATG	0.06396722
FM_121-GCGGATCGTATGAGCG	0.063967556
FM_282-TTGCTGCCAAACACCT	0.06396776
FM_229-AGAAATGCACCAGCCA	0.063968144
FM_170-TACGGTAAGTAAGCAT	0.063968405
FM_274-GGACGTCCATTGAGGG	0.06396861
FM_172-TAGGGTTGTTGCCTAA	0.06396887
FM_292-CITE3	0.06396994
FM_018-CACACTCAGAACTGTA	0.06397026
FM_217-TTAGGCACAGTGGCTC	0.063970946
FM_278-CTCAAGAAGATACATG	0.063971095
FM_249-AGTTCGACATCCGCGA	0.06397157
FM_292-CITE2	0.06397183
FM_243-AGGGCTCTCGGAGTGA	0.06397395
FM_018-GTATCTTCACTAGTAC	0.06397409
FM_071-ACACTGAAGACCACGA	0.06397413
FM_221-CCTGCATAGAAATGGG	0.06397438
FM_265-TTAGGCAGTATGGGAC	0.063974425
FM_278-TCACTATCAGCTTTGA	0.06397455
FM_229-GCCATTCTCGGAAACG	0.063975014
FM_249-AGCTACAGTTCGGCTG	0.06397543
FM_121-TGGGAAGAGCACTCCG	0.06397599
FM_217-CTACTATCAGCCGTTG	0.063977234
FM_286-TGACTCCGTAGTGTGG	0.06397759
FM_278-TAATCTCCACCCAAGC	0.06397776
FM_169-TCTTAGTAGCGCCTAC	0.06397821
FM_292-CITE5	0.06397824
FM_254-CTCCCAACACTCAAGT	0.06397872
FM_018-CAACCAAAGATGCCTT	0.063979
FM_231-TTGTGTTGTCGCATCG	0.06397922
FM_249-CTGGTCTAGTGGATTA	0.06398043
FM_249-AAGTGAACAGAGGTTG	0.06398046
FM_250-GGAACCCAGGATATGT	0.06398087
FM_292-CITE3	0.06398126
FM_044-GAGGTGATCAGCTCGG	0.06398265
FM_292-CITE2	0.06398392
FM_169-CTAGACATCATTCGTT	0.06398411
FM_199-GATCACACAAATGAGT	0.063984625
FM_278-GACCTTCAGTTCATGC	0.063985236
FM_292-CITE2	0.06398586
FM_173-TAGTGCAAGAAACACT	0.06398598
FM_199-GGGCTACAGCTGCCTG	0.06398803
FM_249-AGACACTGTATCAGGG	0.06398892
FM_286-ACAGAAACAGAGATGC	0.06398895
FM_278-CCCGGAATCTAACGCA	0.063989006
FM_265-GATGTTGGTGACCGTC	0.06398907
FM_044-GTTAAGCGTGCATCTA	0.0639891
FM_249-ATTACCTTCTGATGGT	0.06398969
FM_176-ATGAGTCAGCCGATCC	0.063990615
FM_292-GCCATGGGTGCCAAGA	0.06399065
FM_286-GTACAGTCACGTTGGC	0.06399107
FM_236-CATCCCACACTGTCGG	0.06399128
FM_181-AAATGGAGTCATATGC	0.063991345
FM_120-TTGGGCGGTCAAGCGA	0.06399136
FM_065-CCTACCATCTATGTGG	0.06399174
FM_121-CGGGACTTCTGGGTCG	0.06399191
FM_221-TTTGACTTCAATCCAG	0.06399209
FM_234-GGTAGAGAGATCCTAC	0.063992284
FM_265-GGAAGTGGTAGACTGG	0.063992456
FM_254-ACTTTCAAGCGAGTCA	0.063992776
FM_282-GTGTAACAGGGCAGGA	0.06399297
FM_292-CITE7	0.06399347
FM_282-AATTCCTCACGTCGGT	0.06399355
FM_176-GTGGTTAGTCAGACTT	0.063993596
FM_171-GTCTTTAAGCATCAAA	0.06399361
FM_278-CATGCCTTCCGTGGCA	0.063994385
FM_286-CTCCCTCCAGAGATGC	0.06399537
FM_277-GTGACGCTCGACGACC	0.063995495
FM_176-TACTGCCCATACCGTA	0.06399609
FM_292-CITE8	0.06399619
FM_209-GAGTTACCACGATAGG	0.06399634
FM_240-CTGCGAGAGGACAGTC	0.06399636
FM_292-CITE7	0.06399671
FM_172-CGTTCTGTCTATCGCC	0.06399682
FM_290-TGTAAGCAGTCTGCAT	0.063997045
FM_292-CITE7	0.06399795
FM_286-GTGGGAACAGGGAGAG	0.06399796
FM_248-ACCTGAATCCAACACA	0.0639984
FM_240-AGGGTTTAGGTAACTA	0.06399876
FM_243-CTGTGGGCACCCTGTT	0.06399974
FM_286-TCATACTTCGTTCTAT	0.06400013
FM_249-TAATTCCAGCTTACGT	0.0640007
FM_120-CCAATGACAGCTGGTC	0.0640008
FM_254-ATCTTCAAGCGTCAAG	0.06400094
FM_254-GCATTAGAGTGCAGGT	0.06400131
FM_292-CITE1	0.06400144
FM_278-CCCTAACCACGTACAT	0.064003274
FM_254-CAGATACCAGATTTCG	0.06400404
FM_265-TTTGACTTCATGAAAG	0.06400406
FM_249-TCATTTGAGCCTCCAG	0.06400409
FM_286-CTCATTAGTCCAAGAG	0.06400436
FM_278-ACTACGAAGAGTCACG	0.064004496
FM_292-CITE5	0.064004935
FM_175-ACAGAAACAGTGAGCA	0.064005256
FM_292-CITE7	0.06400537
FM_290-AAGTGAAGTGTAAATG	0.06400568
FM_249-AGGAAATCAACCGGAA	0.06400587
FM_216-CATGCTCTCCGTTGAA	0.06400636
FM_229-TGAGGGACAGTTAGGG	0.06400636
FM_243-AAAGGGCCAAATGAAC	0.064006396
FM_278-AACCTGAAGGAGGCAG	0.064006686
FM_231-TCCTTTCAGAGGATGA	0.06400692
FM_286-TGTTCCGGTACGAGTG	0.064007774
FM_249-TCGGGACGTAGAATAC	0.064008765
FM_277-TGTCCCAAGAAGGTAG	0.064008854
FM_254-GCCAGCAGTGATGTAA	0.06400898
FM_216-CGGGCATCAAACTCTG	0.064009205
FM_292-CITE5	0.064010024
FM_278-CGAAGGAGTCTTACTT	0.06401019
FM_243-CITE7	0.06401032
FM_223-GTAACACAGTACAACA	0.06401065
FM_044-TGAGCATCATCCCATC	0.06401068
FM_275-TGTCCCATCTTGGTGA	0.06401069
FM_265-CGCATAATCTGCCTGT	0.064011574
FM_249-TGGGAAGCAATGAGCG	0.0640122
FM_184-AATGGCTTCTTCTTCC	0.064012356
FM_065-AAAGCAAAGCGATGAC	0.064012684
FM_254-GGGTGTCGTCGCATGC	0.06401294
FM_291-GCACTAAAGTACTGGG	0.06401299
FM_120-GAACGTTTCTAGACAC	0.06401312
FM_018-GCACTCTGTAATAGCA	0.06401378
FM_120-TCATGGATCTGGAAGG	0.06401395
FM_248-CTATAGGAGTACAGAT	0.06401414
FM_240-TCTTTGATCCACGTGG	0.064014874
FM_292-CITE7	0.064014934
FM_278-ATTCCTACAGAATCGG	0.064016744
FM_226-ATTGGGTCAGAATCGG	0.06401743
FM_217-GAATCACAGTGAACAT	0.06401752
FM_282-CTACAGACATAACAGA	0.0640188
FM_275-GGTGTCGTCTCTCGAC	0.064018935
FM_286-CCTCCAAAGGCCACTC	0.0640197
FM_259-GCAGGCTAGAGTTGCG	0.06401982
FM_274-CTATCCGTCTGCGGCA	0.06401994
FM_018-AGGGATGGTCTAGCGC	0.0640202
FM_254-ATAGAGAAGATGCGAC	0.06402035
FM_250-CGTAGTACACCGGCTA	0.06402092
FM_223-TCGAACAGTGGTAATA	0.06402095
FM_259-TACGGTAAGTCACACT	0.064021006
FM_121-CCGATCTCATTACGGT	0.06402113
FM_274-TGTTCTAAGGCTCTAT	0.0640212
FM_263-TAATTCCTCCAGCCTT	0.06402129
FM_243-CITE5	0.06402148
FM_247-GTCTCACTCACTGGGC	0.064021565
FM_283-CACGAATTCCATCACC	0.064021945
FM_234-TCTCAGCAGCGTTCAT	0.064022295
FM_290-CCTGTTGCAGCACACC	0.06402278
FM_065-CCACCTATCGGGAGTA	0.06402315
FM_209-AATGCCACAGACGATG	0.06402351
FM_229-CAGGGCTGTCGCTTGG	0.064023875
FM_229-CTTCCTTCACTCCACT	0.064023994
FM_229-ACCTGAACACTATGTG	0.06402411
FM_169-CATTTCACATCGATGT	0.06402439
FM_249-GTGTAACCAGTGACCC	0.06402458
FM_171-TTGGATGCATATACCG	0.06402464
FM_254-TTGTTTGGTTATCTGG	0.064024694
FM_243-CITE1	0.064024955
FM_254-CTTCTCTGTGGACTGA	0.06402498
FM_065-ATCCGAAAGCTAGGCA	0.06402566
FM_278-TATGTTCTCGTAGCCG	0.06402603
FM_249-GTCTCACGTCTATGAC	0.064026326
FM_249-TCACTATGTGAGTAGC	0.06402639
FM_240-ATCGTCCGTTCCCACT	0.06402655
FM_240-CGAGTTAAGACTGAGC	0.064026676
FM_226-GGGACAACAGTCAGTT	0.06402668
FM_243-TGGCGTGGTCAACCAT	0.06402698
FM_278-CAGCAATCACAAACGG	0.0640277
FM_221-AGAGAATCACTGCGAC	0.06402866
FM_250-AAATGGAGTTGCTCAA	0.064028814
FM_291-GTGGAGAAGGTGGGTT	0.06402883
FM_120-GTGCGTGGTTGCGGCT	0.06402911
FM_243-CITE5	0.0640293
FM_278-CTGTATTCACAAGGTG	0.06402942
FM_292-CITE4	0.06403
FM_278-ATCGATGGTTAACAGA	0.064030685
FM_243-CITE1	0.06403153
FM_217-TCGGTCTTCTCAACCC	0.064031586
FM_254-TACCGAAGTAGGTACG	0.0640316
FM_290-CGAAGTTAGCGACTTT	0.06403176
FM_286-GTGTGGCTCAATCTTC	0.064032
FM_230-GTCCCATAGTTTGTCG	0.06403334
FM_292-CITE6	0.06403376
FM_295-GCCTGTTCAGTCGCTG	0.06403436
FM_240-AAAGGTAAGGTATAGT	0.06403474
FM_254-CTTCCGAAGTTGAAAC	0.06403523
FM_254-TCCACCAGTTAGAAAC	0.064035475
FM_121-TGGGTTATCTAAGCGT	0.06403592
FM_172-CTCCCAAGTCGAATTC	0.0640363
FM_286-CATAGACGTATTCCGA	0.064036466
FM_221-TCCATCGAGGACGCTA	0.064036965
FM_254-CGGGTGTTCATCGCCT	0.064037114
FM_249-AATGCCAGTACCAGAG	0.06403756
FM_229-ACCATTTTCTCCTACG	0.06403781
FM_263-ACGATGTAGCACTCCG	0.06403821
FM_249-TGACGCGGTCACTCTC	0.064038366
FM_282-CCTACGTAGAGGTATT	0.0640384
FM_249-GAATCGTCAGAGCTAG	0.06403842
FM_277-GTACAACAGTGATGGC	0.064039096
FM_254-GTTCGCTCACCTGCGA	0.064039506
FM_226-GAATCGTAGTTTGGCT	0.064039536
FM_226-TAAGCCAGTAGACACG	0.06403955
FM_286-CTCTCGAGTCGAACGA	0.06403956
FM_216-TCGAAGTAGTAGTCAA	0.06403967
FM_286-TATCTGTTCCGTAATG	0.06404012
FM_277-GGCTTGGTCACCACAA	0.064041
FM_278-GCCATTCAGAGGCGTT	0.06404115
FM_254-TAGGTTGCAGGAACCA	0.06404156
FM_217-TAACTTCGTCAAGCGA	0.064042136
FM_286-AGTTAGCCAGGTGACA	0.06404254
FM_181-GCTTGGGTCAAGCCGC	0.06404314
FM_286-TGCTGAACAGGTACGA	0.06404463
FM_184-TAAGCGTCAGGGAATC	0.064045414
FM_217-TCCTTTCCATAATGCC	0.06404544
FM_172-AGTCTCCCACCCTGAG	0.0640455
FM_223-GTAGAGGGTCGAGTGA	0.06404587
FM_176-GGCTTTCCAATCCTAG	0.06404604
FM_291-ACTTAGGGTGCCCTTT	0.064046174
FM_286-CGAGGAATCGGTCTAA	0.06404698
FM_173-CTACCCACAGGAGACT	0.06404767
FM_292-CITE6	0.064047895
FM_254-TTATTGCCAATGCTCA	0.06404793
FM_240-ATACCTTTCGCAGAGA	0.06404837
FM_286-TCGACGGGTGATGTAA	0.06404853
FM_254-CAAGACTAGGCCTGCT	0.06404868
FM_121-ATCCATTCACGGCTAC	0.064048745
FM_018-CCCAATCTCGTTTATC	0.064049155
FM_243-CITE2	0.06404938
FM_245-CTGTATTCACTTGAAC	0.064049385
FM_229-CGGGTCAGTTCACGAT	0.064049646
FM_181-AGACCATGTATACGGG	0.06404971
FM_243-CITE3	0.0640498
FM_175-GTGCGTGGTTGTCCCT	0.06404984
FM_243-CITE7	0.06405014
FM_216-ACAGCCGTCTGCGATA	0.064050354
FM_176-TATACCTTCTACTATC	0.06405058
FM_290-ATCTTCACAAGCTGTT	0.06405072
FM_245-CCACACTCATATAGCC	0.06405079
FM_240-GATAGAACATATGAAG	0.06405084
FM_286-ACTATGGGTTTAGTCG	0.064051256
FM_254-TCCTTCTGTACCGCGT	0.06405149
FM_226-GACATCATCGCCTCTA	0.06405173
FM_177-CCATCACAGATGAATC	0.06405267
FM_221-CATGGTAAGACAACTA	0.064052805
FM_243-CITE3	0.06405298
FM_277-TGCAGGCAGCATCCTA	0.06405394
FM_287-TATACCTCACGAGGTA	0.064054556
FM_282-ATCCATTAGGTGCTGA	0.06405535
FM_172-GTGTGATAGGGCATGT	0.06405555
FM_181-GTTCTATAGCACACCC	0.064055756
FM_286-CAACCAACAGCCATTA	0.06405588
FM_243-CITE3	0.06405612
FM_248-TATCTGTAGGGACTGT	0.06405651
FM_278-TGTTTGTTCATGAGTC	0.064056925
FM_199-ACTTCCGAGATCGCTT	0.06405788
FM_216-CTAACTTTCAACCTCC	0.06405817
FM_171-TACGGGCGTAAGATCA	0.06405908
FM_292-CITE2	0.064059086
FM_291-GTGTTCCAGCATCCTA	0.06405951
FM_265-GATCACAGTGAATAAC	0.06405954
FM_292-CITE7	0.064060025
FM_175-TATCAGGTCGTTGTTT	0.064060144
FM_175-AGGGAGTAGTATAACG	0.06406045
FM_278-GAGTTGTGTTGCTAGT	0.06406077
FM_223-CATTCCGCAACAAGAT	0.0640611
FM_277-CGGAACCCACCAACAT	0.06406168
FM_190-GCACGTGCAAGCACAG	0.06406189
FM_226-AACCTGAGTGAGCGAT	0.064062774
FM_223-GTCACGGAGTTTCGGT	0.06406361
FM_292-CITE5	0.064063855
FM_249-GTTGCTCTCTGAGGCC	0.06406525
FM_121-GTAGTACAGTGAGTGC	0.064066105
FM_274-ATTCCATTCACACCGG	0.064066134
FM_286-GCATTAGTCAGAACCT	0.06406669
FM_209-CCCATTGCATGCCGCA	0.06406683
FM_286-AAGCATCGTCGTATTG	0.06406696
FM_282-CTGCTCAGTTGTTGTG	0.06406705
FM_243-GTCCCATTCGCTCTAC	0.064067185
FM_018-ACGTCAATCGAGAACG	0.06406734
FM_217-CACCGTTGTCAAAGAT	0.06406768
FM_274-TACGCTCGTTACACTG	0.06406815
FM_278-AAAGTGACAAATAGCA	0.06406833
FM_216-CAAGCTACACTATCGA	0.06406898
FM_190-TTAGGGTAGCCGCTTG	0.06406922
FM_249-AGAAGCGGTAACTGCT	0.06406927
FM_254-AACAAGACAAACCGGA	0.06406937
FM_243-AACCAACGTTGCTCGG	0.064069696
FM_229-TCATGCCGTCTGATAC	0.06407051
FM_286-GCATGATAGCGACCCT	0.064071335
FM_149-AGGGCTCCAGATAAAC	0.06407138
FM_286-TGTCAGAAGGCTAACG	0.06407193
FM_278-GCGATCGAGGCCTTCG	0.06407207
FM_286-AGCGCCACAGGTAGTG	0.06407224
FM_292-CITE6	0.064072445
FM_075-CGAACATTCGGATGGA	0.064072564
FM_278-ATCGTGATCGTAGCTA	0.06407296
FM_282-AGCCAGCAGAGGTATT	0.06407317
FM_181-CCTGTTGTCCACCTCA	0.06407377
FM_172-CAAGCTAAGGCTTAGG	0.06407505
FM_249-AATTTCCGTGATACTC	0.06407514
FM_178-ACTTTCAAGTCCGCGT	0.06407625
FM_120-CGCATGGTCCGAGGCT	0.06407749
FM_291-GTTGTAGAGTGCAACG	0.064078175
FM_292-CITE5	0.06407821
FM_240-GAACACTGTCGTTATG	0.06407826
FM_234-ATCGGATTCCCTCTTT	0.06407859
FM_292-CITE5	0.06407868
FM_277-TCTTCCTTCTTTCCGG	0.06407895
FM_277-TTTCACACAAACAGGC	0.06407911
FM_301-GGTTCTCGTGTTGAGG	0.064079836
FM_184-ATGGAGGGTGTCACAT	0.06407984
FM_254-GAGTTGTGTTTGCCGG	0.06408066
FM_292-CITE3	0.0640811
FM_249-TCGACCTTCAACGCTA	0.064081185
FM_265-CGAAGTTGTTACGTAC	0.0640814
FM_170-GATGACTAGATGTTCC	0.06408162
FM_275-ACCAAACGTTGGCCTG	0.06408178
FM_230-GTGCACGAGAATCGAT	0.06408355
FM_254-CACAACACAATCGTCA	0.06408361
FM_229-AGACACTCACCGCTGA	0.06408388
FM_265-AATCGACTCTAGGCAT	0.06408441
FM_286-TTACCATGTGTCATCA	0.06408457
FM_071-ACCTTTACATTACCTT	0.06408492
FM_243-CITE4	0.06408496
FM_295-CTCCATGGTCTCTCCA	0.06408578
FM_282-AACCTTTTCCATCTGC	0.06408591
FM_278-TCGGGTGCACAGGATG	0.06408612
FM_283-TCCTCGATCACTTGGA	0.064086325
FM_278-TGTTGAGAGACCACGA	0.06408711
FM_231-AGGCTGCCACCGGCTA	0.06408742
FM_169-TTGACCCGTTAGGCTT	0.06408786
FM_249-TCATGAGCACTAACCA	0.06408797
FM_278-GTTGCTCCAACGGTAG	0.06408839
FM_278-TACAACGAGTTTCAGC	0.06408841
FM_190-TTGCCTGCACTTCAGA	0.064089045
FM_292-CITE6	0.06409014
FM_065-GATGCTACATGAGCGA	0.06409019
FM_226-TCACAAGCAGAACCGA	0.064090505
FM_190-TGCACGGGTGGTATGG	0.064090736
FM_243-CITE2	0.06409268
FM_278-CTGCAGGTCATGTCTT	0.06409305
FM_254-CCTCTAGGTACAAACA	0.064093135
FM_226-AGCGTCGCAAACTCGT	0.06409315
FM_121-CGAAGGACACTACAGT	0.06409323
FM_263-GTGTTAGAGACGTCGA	0.06409363
FM_236-AACTTCTAGTCATACC	0.064095385
FM_301-TGGGCTGAGAAGCTGC	0.06409554
FM_292-CITE2	0.06409702
FM_176-ACGTAGTTCCAACACA	0.064097986
FM_248-CATTCATAGGAGGCAG	0.064098366
FM_282-CTGAGGCGTCACGACC	0.064098366
FM_292-CITE3	0.06409863
FM_071-ACTGTCCTCAAGAAGT	0.0640993
FM_292-CITE6	0.06409956
FM_065-GTCACAATCACTGGGC	0.064099886
FM_290-AGCTTCCCATGAATAG	0.06409998
FM_018-GGATGTTCAAGCGAGT	0.064101
FM_292-CITE5	0.06410108
FM_282-TATCTTGGTCGTAATC	0.0641011
FM_254-GTCAGCGCACTAACCA	0.06410142
FM_221-ACACCAATCGTGTCAA	0.06410147
FM_291-GTCTTTAGTATTGGCT	0.06410177
FM_120-GATGATCGTCCCACGA	0.064102575
FM_249-CTGGCAGCAGTTAGGG	0.06410331
FM_219-GTAACCACATGGCCCA	0.064103425
FM_229-GCACGTGGTGTGTACT	0.064103544
FM_291-TCATACTAGCTAGAGC	0.0641042
FM_278-ATCGATGTCGTGGAAG	0.06410659
FM_120-TATACCTCAGGAATCG	0.064107284
FM_254-CAAGAGGCAACGATTC	0.06410779
FM_234-CGTGCTTAGTGATCGG	0.06410797
FM_290-CTCCAACCAGCAGTCC	0.06410801
FM_254-GATTCTTTCTGAGGTT	0.06410925
FM_291-CTCAGTCGTTGCGGAA	0.06411031
FM_292-GTAGCTACAAGAAACT	0.064110465
FM_018-AAAGATGTCGCTTGTC	0.06411059
FM_243-CITE1	0.06411087
FM_286-TCCAGAATCTATTCGT	0.064112574
FM_018-AAGACCTCATCCGGGT	0.064113855
FM_181-ACTATTCAGTATTGCC	0.06411402
FM_254-AATCGTGCAGCGAGTA	0.06411553
FM_018-CGGAGCTGTATATCCG	0.0641159
FM_243-CITE6	0.06411595
FM_265-CTCTCGATCAGGAAGC	0.06411604
FM_292-CITE2	0.064116076
FM_234-CGTGATATCTGTGTGA	0.06411681
FM_278-ACCCAAATCGCAGTTA	0.064116836
FM_291-TTACAGGCACAGCTTA	0.06411797
FM_249-TCGTAGAAGCTAATCC	0.0641181
FM_018-GTATTCTGTACATCCA	0.064118214
FM_176-CACTGAAGTCCAACGC	0.064118646
FM_217-CACGTTCGTAGTACGG	0.064119026
FM_121-ACGATCACACGACGAA	0.0641191
FM_303-TTTACCATCACGTCCT	0.06411979
FM_250-CAACAACCAGTGTACT	0.064120345
FM_274-TGCTCCAGTACAATAG	0.064120464
FM_243-AGATCCAAGGACGGAG	0.064120956
FM_265-TACGGTAGTCTATGAC	0.06412178
FM_199-TTACCGCTCACTGCTC	0.06412185
FM_254-GATGCTATCGACCTAA	0.0641221
FM_254-GCGGAAAGTGGGTATG	0.0641221
FM_295-TCCCATGGTTTGCAGT	0.0641224
FM_278-CCTCCTCGTTATGACC	0.06412381
FM_221-TGAGACTAGCGGTATG	0.0641244
FM_236-TAGGGTTGTAACCCTA	0.06412451
FM_278-AGGTAGGTCAGACAAA	0.06412489
FM_018-CTCCTAGCACGTAAGG	0.064125195
FM_249-AAAGTGACACGACGTC	0.06412552
FM_278-AGATCCAGTCCAGCCA	0.06412573
FM_149-GTGTTCCCATACAGCT	0.064125754
FM_254-ACTGTGACAGCTGAGA	0.06412714
FM_265-GTGGGAAGTCACTGAT	0.06412871
FM_226-AAGCCATCATCATTGG	0.064129025
FM_278-TATGTTCTCGTCCTTG	0.06412924
FM_303-GTCATCCGTTGTGTTG	0.064129345
FM_217-AGGGCTCGTTGATGTC	0.06413147
FM_286-AAAGAACTCCACGTGG	0.06413185
FM_254-CCGGTGAAGGCTAACG	0.06413187
FM_278-TGTTCCGGTAACCAGG	0.06413198
FM_278-CTCACTGGTGATATAG	0.064132586
FM_243-CITE2	0.064132676
FM_243-CITE4	0.06413375
FM_265-TAACACGAGACCACGA	0.06413535
FM_282-AGACACTTCTGCGTCT	0.064135596
FM_282-CTGCTCAAGGCTCACC	0.06413608
FM_240-TTGTTCACACTGGCGT	0.06413719
FM_278-CTTTCAAAGTAATACG	0.064137265
FM_303-AAGAACAAGTGATGGC	0.064137414
FM_065-GTCGGGTGTCGAGTTT	0.06413769
FM_200-ATGAGGGAGCCAAGGT	0.06413814
FM_292-CITE8	0.06413864
FM_254-TCTTTGATCCATTTCA	0.06413885
FM_245-TACGGGCAGTGATAAC	0.06413891
FM_291-TTCACCGTCCTTCTTC	0.06413925
FM_181-ATACCGAAGCATGAAT	0.064139366
FM_292-CITE7	0.06414027
FM_221-GGCACGTAGTAGGGTC	0.06414031
FM_229-ATAGAGAAGTATGTAG	0.06414076
FM_277-AGGGTTTAGTCGGCAA	0.06414095
FM_282-TGTAGACTCGGTAGAG	0.064141
FM_291-GCGATCGTCACGGGAA	0.064141214
FM_065-CGGAGTCCATGTCTCC	0.064141646
FM_250-GTGGAGAAGGTCTGGA	0.064142175
FM_018-CCGTGGAAGAACAATC	0.06414517
FM_249-CAGTTCCTCCTCGCAT	0.06414657
FM_290-TCGCAGGCACTCTCGT	0.06414798
FM_290-ACCCAAATCCATAGGT	0.06414851
FM_286-ACAAAGAAGTGAACAT	0.064149395
FM_277-AACAACCGTTGCCGAC	0.06414959
FM_175-AAAGTGATCCTGTAAG	0.06414961
FM_075-GGACATTAGCTGCAAG	0.06415014
FM_249-GACTCAAAGAGCTGAC	0.06415041
FM_216-TTGGTTTTCGCGTTTC	0.06415279
FM_226-CTACGGGCATAGCTGT	0.06415317
FM_231-TCTGTCGTCTGTAACG	0.06415369
FM_286-CGTAGTATCGAGATAA	0.06415489
FM_249-ATCCCTGGTATTAAGG	0.06415519
FM_243-CITE5	0.0641556
FM_172-CCCTCAAGTCCACATA	0.06415644
FM_292-CITE5	0.06415751
FM_282-CTGGCAGCACAATTCG	0.06415766
FM_170-CTAACTTGTAGATGTA	0.064157814
FM_293-CCTCACACATGTCTAG	0.0641591
FM_149-TCCACGTCATGTTACG	0.06415972
FM_286-TGGAGGATCCTCACCA	0.06416002
FM_169-TCATTACAGCCTCTGG	0.06416007
FM_274-TGCGACGAGGCAGCTA	0.064160325
FM_275-CGGCAGTAGGAATTAC	0.06416119
FM_286-GACCCTTGTCCCGCAA	0.06416129
FM_249-GTAGGTTAGTTGTCAC	0.064161696
FM_292-CITE2	0.0641619
FM_282-TCCTCGAAGGCCCACT	0.06416221
FM_172-TAACGACAGTAAAGCT	0.06416284
FM_254-CTTTCGGAGATTAGCA	0.064163
FM_221-ATCCGTCGTTTGCCGG	0.0641633
FM_286-TTCCGTGCATAGCACT	0.064163536
FM_217-TCGGGCAAGTTTCGGT	0.064164
FM_286-GAGTTACAGGTCCCTG	0.064164884
FM_254-GATCGTACAGAAGCGT	0.06416493
FM_290-GGGCCATCAGCGCGTT	0.06416536
FM_231-TAATTCCCAAGCGATG	0.06416561
FM_181-GATCAGTAGCTCGAAG	0.06416659
FM_169-GACTATGGTGGAGGTT	0.064166926
FM_290-CAAGCTATCGCTCTAC	0.064167134
FM_275-AGAACAAGTTGGGACA	0.06416815
FM_121-CCTCAGTAGGCACTCC	0.06416828
FM_278-TTGCATTAGTCACGAG	0.06416859
FM_217-CATGCTCAGAATAACC	0.064169064
FM_249-TAAGCGTCAGCAGTGA	0.06417068
FM_236-TGGAGAGAGCCTCGTG	0.06417125
FM_230-GTCTCACGTACGCTAT	0.06417132
FM_190-CTAGACATCGTGGTAT	0.06417142
FM_278-ATCAGGTTCGAACTCA	0.064171575
FM_240-GCAGTTAGTAACATCC	0.064171635
FM_172-CATCCACAGTGCGACA	0.06417169
FM_286-TAGGGTTAGAGTCTGG	0.064172104
FM_249-TTGTGTTCACTTGAGT	0.06417218
FM_283-TCCGAAAGTAGACGGT	0.064172685
FM_172-TGGGATTCATCATCTT	0.06417306
FM_278-TTCTGTATCTATCGTT	0.06417319
FM_121-CCTCACACACGTCATA	0.06417392
FM_291-CCTTGTGGTAGGCAGT	0.06417547
FM_283-GCAACATAGCATCAAA	0.064176016
FM_249-AGACACTAGTCACGAG	0.064176336
FM_234-AGATAGACAGTGTATC	0.06417688
FM_254-CGAGGAAGTGGTATGG	0.06417722
FM_292-CITE4	0.06417833
FM_282-TTGGGTAAGTCCTACA	0.06417933
FM_223-TCAGTTTCAACTAGAA	0.064179905
FM_216-CATCGGGCAGGACTAG	0.06418005
FM_286-GAGTTTGTCACCTTGC	0.06418014
FM_038-CCTCTGAGTCCGCTGA	0.064180635
FM_199-GTTGTCCGTCGACGCT	0.064180724
FM_240-AACCAACTCACCCTCA	0.06418074
FM_282-CGTAGTAGTTTCGCTC	0.064181186
FM_275-TTTCGATTCATCAGTG	0.064181596
FM_070-GCACTCTCACATCTTT	0.06418168
FM_278-GGATGTTGTAGCGCTC	0.06418173
FM_121-AGTAGTCCAATTTCGG	0.06418204
FM_190-CACGAATGTGGCTGAA	0.06418219
FM_249-ACTTATCTCTCCCTAG	0.06418245
FM_245-TGCGGGTAGCGTCGAA	0.064182594
FM_245-TCTTGCGTCAGACTGT	0.06418351
FM_292-CITE3	0.064183645
FM_282-AAACGCTGTCCAATCA	0.06418365
FM_121-AGTTCCCCACCAGCCA	0.06418377
FM_292-CITE5	0.06418416
FM_229-TTACTGTGTGGCCTCA	0.064185515
FM_018-ATTGGTGGTATTCTCT	0.06418562
FM_065-TCAGGTATCTCTAAGG	0.064185925
FM_265-CCGGACAAGATTCGCT	0.06418599
FM_229-TCGACCTTCTGAACGT	0.06418691
FM_240-AAGAACAAGATCGCCC	0.06418715
FM_254-GCAGCTGAGTGTGTTC	0.06418867
FM_277-GCACGGTGTGTCTAAC	0.064188726
FM_290-TGTGGCGCATCTATCT	0.06418905
FM_221-CAAGGGAGTGATCGTT	0.064189374
FM_065-CGTTAGACAGATCCAT	0.06418945
FM_243-CITE7	0.064190045
FM_181-TCATCATCATAGATCC	0.064190134
FM_243-CITE4	0.064190455
FM_216-GACCCAGAGACCCTTA	0.06419093
FM_282-GAAGAATCAATTGCCA	0.06419123
FM_282-TCAAGTGAGTGGAAGA	0.064191505
FM_121-TGCTTCGGTGCCGTTG	0.064191826
FM_149-ACAGAAAGTCACCTTC	0.06419183
FM_243-CITE6	0.06419185
FM_286-TTGTGGACAAGCGCTC	0.06419204
FM_190-CAACAGTCAGTTGCGC	0.064192116
FM_226-CTCTCGATCTAGCATG	0.06419398
FM_254-GACGCTGGTATTGGCT	0.06419439
FM_221-ACTACGACAGATTAAG	0.06419471
FM_291-ACCAACACATTGGATC	0.06419504
FM_216-TCAGTTTGTATGAAAC	0.064196356
FM_172-AGTACTGGTTCTTGTT	0.064196385
FM_229-TAGACTGAGGTGCGAT	0.064196534
FM_292-CITE4	0.06419889
FM_290-CGTGTCTTCAAATAGG	0.06419945
FM_044-TGACAACAGTTGAGTA	0.06419945
FM_243-CITE6	0.064199686
FM_254-CCGCAAGTCGTTCTAT	0.06420002
FM_254-GCCTGTTAGGTTCATC	0.064200215
FM_249-TGTTACTGTACTGTTG	0.06420078
FM_292-CITE8	0.06420161
FM_175-GTCAGCGAGTTTGAGA	0.06420163
FM_229-CACTGAACAAACGAGC	0.06420179
FM_175-GATAGCTTCAAACGAA	0.0642018
FM_199-CCCTGATAGTTAGTGA	0.06420232
FM_121-GGGTTTACACCCTCTA	0.06420243
FM_275-GATAGAACAGTCGGAA	0.064202905
FM_216-GCAGCTGGTACAATAG	0.06420299
FM_236-GAGTTACGTAGATCGG	0.06420352
FM_290-CTGCTCATCTGCATAG	0.06420372
FM_071-GATTCAGCATGCGCAC	0.064203784
FM_229-TCGTCCAGTAGATTAG	0.064203896
FM_199-ACATGCAAGCAGTCTT	0.064203955
FM_071-CTGTTTACAAGGGTCA	0.06420461
FM_278-TAGACTGGTGGCGTAA	0.064204775
FM_292-CITE5	0.06420487
FM_121-CGAGAAGTCAAACGTC	0.06420522
FM_249-CCTTTGGGTGACACGA	0.064205304
FM_292-CITE8	0.06420549
FM_055-GTAGTCACACATTTCT	0.064205766
FM_278-TGGTTAGGTAGTGTGG	0.06420584
FM_243-CITE3	0.06420604
FM_250-ACTTTGTCACGACGTC	0.064206116
FM_291-TCTTAGTGTTAAACAG	0.064206526
FM_254-TATCGCCGTAGTTACC	0.064206965
FM_286-ACTATCTCAACTGTGT	0.06420737
FM_254-TTGCGTCGTAGATGTA	0.06420754
FM_291-TTCAATCTCCCATACC	0.064207755
FM_283-CACTTCGTCGCTGACG	0.06420867
FM_065-CCCAATCAGTCTCGGC	0.06420993
FM_278-CATGGATTCACAAGAA	0.06421151
FM_249-TTCTTGATCGGTGTAT	0.06421191
FM_286-GAGCCTGAGTAAACGT	0.06421241
FM_181-AGGGTTTGTGCATGAG	0.06421256
FM_292-CITE3	0.06421268
FM_229-AGACACTAGCCATTCA	0.06421355
FM_171-ACGTCCTAGGACTAAT	0.06421358
FM_221-CAGATCAGTGATACAA	0.06421389
FM_292-CITE2	0.064214535
FM_301-GCTGAATAGTGGTTGG	0.06421512
FM_176-CGATGCGAGCCTTTGA	0.06421633
FM_254-GGGCGTTTCTAGCCTC	0.06421726
FM_216-CAACCAAGTAACCAGG	0.06421806
FM_169-CTCCAACTCATCCTGC	0.06421885
FM_286-TGAGGGAGTGGATCAG	0.06421923
FM_165-CACCAAATCGGACCAC	0.064219676
FM_216-TCGACCTAGGTCTGGA	0.06421976
FM_265-CAGTGCGTCAACGCTA	0.06422118
FM_292-CITE4	0.06422188
FM_248-AGTTCGATCTGGTGGC	0.06422188
FM_120-CTGCGAGCAGGGTCTC	0.06422188
FM_149-AGAACCTAGCCTCAAT	0.06422207
FM_223-CGCAGGTTCAGCTTCC	0.06422209
FM_169-CACCGTTTCACTACTT	0.06422248
FM_282-GGATCTACACGGGTAA	0.06422271
FM_290-GCAGGCTCACCTGCGA	0.06422277
FM_292-CITE2	0.06422348
FM_181-TTCTGTACATACAGCT	0.06422429
FM_292-CITE3	0.06422449
FM_226-GGAATGGCACGCGTGT	0.06422462
FM_121-AGACAGGAGAGAATCT	0.064224705
FM_217-CGAGAAGCATAGACTC	0.064224966
FM_265-GTTTGGATCTGGGCAC	0.0642289
FM_209-TTGGTTTTCAAGCGTT	0.06422918
FM_240-TGATCAGAGTGCCCGT	0.0642296
FM_290-AACCATGGTGATAGAT	0.06423066
FM_249-AACAACCAGTCATGAA	0.06423108
FM_248-GACCAATGTTGCGGCT	0.06423132
FM_181-TTCTTGACATACATCG	0.0642315
FM_292-CITE6	0.064233236
FM_221-AAACGAAGTTTGATCG	0.06423348
FM_216-GTGCTTCAGATCACTC	0.06423426
FM_249-GATGGAGGTCTACACA	0.06423441
FM_303-ATTCAGGTCTGCATGA	0.06423442
FM_254-CATAGACTCATCACTT	0.064234935
FM_250-TTGCGTCCATAAGATG	0.06423499
FM_018-TGCTACCCAGGGATTG	0.064234994
FM_278-GGGTCTGCATCACCAA	0.06423502
FM_292-CITE5	0.064235374
FM_291-TAACACGGTGGACCAA	0.06423562
FM_282-GCATGATGTCCGCAGT	0.06423574
FM_121-GTAATCGAGAAGGCTC	0.06423582
FM_254-GCATCGGAGGGTGAGG	0.06423828
FM_259-TTCTTCCTCGTCAACA	0.06423836
FM_217-CCCTAACCACGCTTAA	0.06423934
FM_243-CITE4	0.06423953
FM_190-AACCTTTAGGTACTGG	0.064239964
FM_277-CACGAATTCGAACTCA	0.06424058
FM_254-TACTTGTGTTTAGTCG	0.06424116
FM_278-CGTAATGAGGTGGGTT	0.06424176
FM_240-GTCTGTCGTTCTCGTC	0.0642418
FM_184-CAACAACTCGGTGTAT	0.06424187
FM_278-GCGAGAACAGCAGTTT	0.06424214
FM_283-GAGCTGCTCTTGGTGA	0.06424221
FM_249-AGCTTCCCACAGTCGC	0.06424227
FM_181-CTCCACAAGACTGGGT	0.06424247
FM_259-CGTTCTGGTTTCGATG	0.06424263
FM_190-AGGGCCTAGACTTAAG	0.06424269
FM_243-CITE7	0.06424318
FM_018-TGAGAGGGTGAAAGAG	0.06424423
FM_247-GCCAGTGAGGTCCTGC	0.064244345
FM_169-TACTTACGTGAGGAAA	0.064244576
FM_216-TGAGGTTAGTTGTAAG	0.0642448
FM_303-ACGTACACAGAACTAA	0.064244844
FM_249-TTCCAATTCGGCATTA	0.0642467
FM_198-CTCAAGATCTATGCCC	0.064247094
FM_250-CATAGACCAACACAAA	0.06424753
FM_292-CITE2	0.06424808
FM_292-CITE8	0.06424823
FM_265-ACGATCAGTACCATAC	0.06424829
FM_275-AGATCCAGTACCACGC	0.064248316
FM_065-CAGTAACCAATGGTCT	0.06424849
FM_245-ATGGGTTGTTGCATTG	0.0642485
FM_216-CGATCGGGTACAAGCG	0.06424861
FM_065-ATCTGCCAGCGTTCCG	0.064248905
FM_243-TAGGGTTGTAGAGACC	0.06424905
FM_254-ATCGGCGAGTTTGAGA	0.0642494
FM_217-CAGGGCTAGGACTGGT	0.06424941
FM_254-TTGCTGCGTGTTGACT	0.0642502
FM_249-TATCAGGAGTCGCCAC	0.0642502
FM_249-CTTTCGGAGTAGATCA	0.06425023
FM_292-CITE1	0.064250566
FM_254-TGTCCACGTTCGGCCA	0.06425159
FM_301-CATGCGGAGGATACCG	0.06425172
FM_065-CAACTAGTCTTGCAAG	0.06425221
FM_217-TATGTTCAGGGTGAAA	0.06425243
FM_291-ACAACCACACCCAACG	0.0642527
FM_286-TGTGGCGTCGCTCATC	0.06425278
FM_275-CGGGACTCAGAGTTCT	0.06425341
FM_292-CITE8	0.06425413
FM_292-CITE3	0.064254224
FM_277-GCTCAAACAGCCATTA	0.0642543
FM_121-GCCCAGATCCCTCAAC	0.064254545
FM_240-GAGGGTAAGTATGGCG	0.06425457
FM_172-CCGAACGAGGAACGAA	0.0642546
FM_190-CGTTGGGTCTGCGGCA	0.06425463
FM_278-CATACTTCATGGCTAT	0.0642561
FM_278-AAGTCGTTCTGTTGGA	0.064256184
FM_254-GGTAATCTCACGTCCT	0.0642563
FM_250-TTGTTGTTCACCGGTG	0.06425726
FM_294-GAGAAATGTACTGACT	0.064257436
FM_245-GCGATCGCACTACCCT	0.06425814
FM_176-GTAAGTCTCTCGTTTA	0.06425842
FM_286-TTGAGTGGTGAGGATC	0.06425862
FM_277-TCTTTGACAATAGTAG	0.0642591
FM_243-CITE6	0.06425914
FM_221-AGGGAGTGTATGTGTC	0.06425914
FM_292-CITE5	0.0642592
FM_254-AGCTACATCACCATAG	0.06425937
FM_278-ACCCTCAAGATGGCAC	0.06425943
FM_120-TTCACCGGTATATGGA	0.06425964
FM_286-TCAGCCTTCATTTCGT	0.06425964
FM_278-ACTTTCATCTGCTCTG	0.06425973
FM_199-GACCAATGTACTCCCT	0.06425982
FM_277-AGCTTCCGTGGCTCTG	0.06426038
FM_217-GACACGCCAATGCAAA	0.064261295
FM_245-ACGCACGAGGAGGGTG	0.06426186
FM_251-GTCTCACTCTAGCCTC	0.06426201
FM_018-CCACCTACAAGAGTCG	0.06426213
FM_229-ATCATTCGTGGTAACG	0.06426303
FM_254-CGACAGCAGAGGATGA	0.06426305
FM_250-TCACACCTCGTGGGTC	0.06426349
FM_292-ACATCCCGTTACCTGA	0.0642635
FM_169-TCCATGCCACAACCGC	0.06426436
FM_254-TCCCACAAGCAAGTGC	0.06426498
FM_240-ACCACAAAGCCAGTAG	0.06426585
FM_282-CTGCGAGCATAACCCA	0.06426711
FM_221-TGGCGTGGTATCGCTA	0.06426778
FM_121-ATCGCCTGTCACGCTG	0.0642678
FM_282-TTTACTGTCTCACCCA	0.064267844
FM_275-AGACAAATCGACATAC	0.06426796
FM_243-CITE7	0.06426856
FM_231-ATGAAAGAGTGAGTTA	0.064268745
FM_169-AACCTTTTCCAGTGCG	0.06426898
FM_221-GAGAAATAGGATAATC	0.06426956
FM_254-GGGATCCTCCGAGGCT	0.0642699
FM_274-TAACTTCTCAAGATAG	0.064270034
FM_292-CITE1	0.06427026
FM_265-GGTGTCGCACGCGCTA	0.06427059
FM_190-AAGGTAATCGTCGATA	0.06427093
FM_286-AGGAGGTGTCTCACGG	0.06427103
FM_274-ACAAAGACATTCTGTT	0.0642712
FM_254-CAAGAGGTCTGCCCTA	0.06427172
FM_221-CTACAGAGTGGCATCC	0.06427179
FM_282-GTCAAACAGCGTCTCG	0.06427192
FM_190-TGGCGTGAGTGCAGGT	0.064272024
FM_290-ATTTACCCACTGGAAG	0.06427422
FM_221-AGGTCTAAGCCTTGAT	0.06427422
FM_176-AGCTACATCGGACGTC	0.0642744
FM_216-CCCTCAAAGCCGCACT	0.0642744
FM_243-CITE1	0.064274594
FM_290-TCAGTTTCAAGATTGA	0.064275
FM_249-GATCACAAGCGTCTGC	0.06427507
FM_277-TACTTCATCACACCCT	0.06427509
FM_254-CGTGTCTAGTAAACGT	0.064277634
FM_254-CCTCTCCGTGTGAGCA	0.06427808
FM_283-TTTGATCGTCTTCGAA	0.064278685
FM_286-TCAAGACTCGACATTG	0.06427919
FM_292-CITE1	0.064279355
FM_278-ATTCACTCAGGGTTGA	0.064279534
FM_291-CAGTTAGGTATCGAAA	0.06427975
FM_277-CGATGCGAGTATTCCG	0.064279824
FM_254-ATGAGGGTCTTAGCTT	0.06428002
FM_121-CTCAGTCAGTATGACA	0.06428011
FM_303-CGTGCTTAGCGGACAT	0.06428025
FM_291-GAGGCAATCGCAGATT	0.064280376
FM_065-GTGCTTCAGAGACTTA	0.06428222
FM_176-GGATGTTCAAGTGACG	0.06428249
FM_274-AGCCAATGTACCATAC	0.064282626
FM_275-CTAACTTCACTACACA	0.06428316
FM_254-GGCTTGGGTCCTGGGT	0.06428367
FM_264-GTTGTAGGTATCGCGC	0.064283736
FM_121-ATGGGTTGTGTGAATA	0.0642839
FM_216-CTCAACCTCGACATAC	0.06428397
FM_254-TGTGAGTGTGAACGGT	0.0642846
FM_254-TTCGCTGTCATGCATG	0.06428497
FM_249-CTGATCCGTGTCATTG	0.06428503
FM_229-TAGTGCAAGCAGTACG	0.06428517
FM_223-GTAGTACTCTCGTCGT	0.06428618
FM_216-GTAATGCAGCAAGGAA	0.064287685
FM_291-CTGAGCGAGACGAAGA	0.06428806
FM_292-CITE7	0.064288124
FM_278-GCCAGGTTCGTTCCCA	0.0642889
FM_282-AAAGGTAAGGGTACAC	0.064289026
FM_181-AAGCCATGTGGGTCAA	0.06428971
FM_275-AGTAGCTCAACTCATG	0.06429028
FM_249-CATAGACAGGCTCACC	0.06429117
FM_120-CCCGGAAAGCCGGATA	0.064291246
FM_291-GATCCCTGTATCCTTT	0.0642919
FM_243-AACCATGCATCCAACA	0.0642922
FM_249-GTGGAGAGTCTTCATT	0.06429236
FM_248-TAATCTCAGGACGCTA	0.064292915
FM_172-GAGTGTTTCTCCGAGG	0.064293414
FM_286-CATTCTACAAGTGCTT	0.064294055
FM_243-CITE4	0.064294435
FM_240-GATTGGTAGTGATTCC	0.064294875
FM_175-ACTGATGCAGCATGCC	0.064295344
FM_065-TCGTACCTCTGATACG	0.06429684
FM_120-TAGGTTGTCATCACAG	0.06429695
FM_181-GTGATGTGTGCAATGG	0.06429763
FM_275-GACCCTTAGCTAAGTA	0.06429792
FM_240-AAAGAACCACATGAAA	0.064298525
FM_278-CAACAACCATAGGAGC	0.064299166
FM_231-GTAACCAAGCGAGTCA	0.06429981
FM_181-CATGGATAGTATAACG	0.064299844
FM_292-CITE2	0.06429991
FM_231-AGGTCTATCTTTGCGC	0.064300016
FM_290-GCTGCAGGTACAGTCT	0.064300835
FM_018-CATCGGGGTGTGAAAT	0.06430092
FM_292-CITE2	0.064301185
FM_171-ATTGTTCTCCGGACGT	0.064301595
FM_221-ATACCGAAGATCCCGC	0.06430171
FM_285-CTATCCGGTGCATGTT	0.06430192
FM_199-CATTCCGGTCGACTGC	0.064302035
FM_265-TCTACCGTCCAGCTCT	0.06430213
FM_243-CITE2	0.06430241
FM_291-GTTTACTCATAACGGG	0.06430309
FM_292-CITE4	0.06430315
FM_292-CITE3	0.06430338
FM_018-ACGAGGAGTCATCGGC	0.06430416
FM_229-TCCGTGTTCACGGACC	0.06430431
FM_229-TCTTCCTCACTTTAGG	0.06430471
FM_121-TCCTAATTCAGACCGC	0.06430608
FM_199-TCCTCCCGTAATCAAG	0.06430631
FM_277-TATCCTAAGCCTATTG	0.06430818
FM_221-ATCCATTAGGGAGGCA	0.06430838
FM_190-GCATCGGCAAATAAGC	0.06430933
FM_172-GACTTCCTCCATTTGT	0.06431021
FM_226-TGGGCGTTCGCTTTAT	0.06431049
FM_218-AACCAACGTCGTAATC	0.06431163
FM_286-TGAGGTTGTGAGTGAC	0.06431179
FM_292-CITE4	0.06431204
FM_278-CTGCGAGTCGCCACTT	0.06431213
FM_249-AACCAACAGACGTCGA	0.06431311
FM_287-TGAGACTCACCCTCTA	0.064313605
FM_217-CATGAGTAGGCACTCC	0.064313814
FM_199-GAGAAATGTCACAGAG	0.06431445
FM_226-CTCCTCCCACTGTTCC	0.06431549
FM_230-CACACAAGTTCTCGCT	0.06431708
FM_292-CITE7	0.0643175
FM_292-CITE8	0.064317666
FM_199-TAAGCACAGTATGCAA	0.06431837
FM_278-ACGGGTCCAGTTGAAA	0.064318515
FM_216-TCCCACAAGCCACAAG	0.06431857
FM_044-ATTGGTGGTATTCTCT	0.06431865
FM_294-GGGACAACAGCGGTTC	0.06431923
FM_230-GTGAGCCCAATGTGGG	0.0643193
FM_291-TTCTAACCAAAGTGTA	0.06431935
FM_226-AAACCCAAGTGACCTT	0.06432008
FM_290-GTCCACTGTAGCCCTG	0.06432024
FM_193-ACTGCAACATAGCACT	0.06432118
FM_065-CAGTAACGTCGCCATG	0.06432162
FM_286-CTTCTAAGTTCGGACC	0.06432184
FM_176-AGTGACTCAGCGTGAA	0.06432193
FM_277-ATCGTAGAGAAGTCCG	0.06432245
FM_248-CACTGAAGTACGTGTT	0.06432253
FM_184-TACGGTAAGGTAATCA	0.06432282
FM_288-CTGAGCGGTATATGGA	0.064322874
FM_275-ACCTGAAAGCAATTAG	0.064323574
FM_176-TTTGGTTGTACGTTCA	0.064323924
FM_248-GCCAGTGGTGTGGTCC	0.06432483
FM_245-TCAATTCCACATACGT	0.064324975
FM_248-ATCTCTAGTAGGTACG	0.06432502
FM_226-TTGGGTAAGCACTAAA	0.06432529
FM_071-TTCTTAGCACCGGAAA	0.06432542
FM_292-CITE3	0.06432543
FM_290-ATGACCATCACCTTGC	0.06432586
FM_149-TGCAGGCCACCCTGTT	0.064326644
FM_229-CTTCCGACACCAATTG	0.064326875
FM_278-TCACGCTTCTTTGCGC	0.0643272
FM_278-ACAGAAAGTGAAAGTT	0.06432762
FM_254-CGGACACTCTCTTCAA	0.06432766
FM_286-GTGGCGTCACACGGAA	0.06432812
FM_278-GACAGCCAGACAGCTG	0.06432869
FM_231-ACACGCGTCGTCGATA	0.064329416
FM_065-CAGTCCTTCTGTGCAA	0.06433033
FM_216-GATTTCTGTATTTCTC	0.06433093
FM_295-ATGAGTCCATCTGGGC	0.064330965
FM_199-TTACGTTCAACACACT	0.064331
FM_018-ATGTGTGGTAGCGTGA	0.06433121
FM_290-ATCGTAGTCCAATCCC	0.06433177
FM_277-AACAGGGAGGTAGGCT	0.064332
FM_223-AGTACCATCCGCGATG	0.06433208
FM_277-GCTACAACATGTCTAG	0.064333834
FM_290-ACGTACACATAACTCG	0.06433403
FM_231-AAGAACACACGCGTCA	0.0643341
FM_169-CTCATGCTCTAGACCA	0.064334385
FM_254-CAATTTCAGTCAAGCG	0.064334445
FM_209-ATACTTCCAGTTTCGA	0.064334475
FM_290-CGGGTCAAGGCGATAC	0.0643345
FM_292-CITE8	0.06433558
FM_250-CACGTGGAGAAGCGAA	0.06433582
FM_250-TGTAGACCACGTAGAG	0.06433609
FM_286-GTTGAACCACAACGAG	0.06433626
FM_226-AATCGTGGTATCCCAA	0.06433697
FM_286-CTCAACCAGGTCATTC	0.06433714
FM_018-TTCGAAGAGACTACAA	0.06433716
FM_226-AGTCATGCAATGGCCC	0.06433827
FM_278-TTCTCTCCATCAACCA	0.06433861
FM_303-GTGCACGAGTATGTAG	0.06433921
FM_290-TTGTTCATCTTCGGAA	0.06433936
FM_228-TAATTCCCAGAGAGGG	0.064339444
FM_248-GTAACCAAGTCGGCAA	0.06433974
FM_278-GCCAACGAGGGATCAC	0.06433979
FM_277-TTCTTGAGTCTGATCA	0.06434047
FM_065-AGTGGGATCGTTTAGG	0.06434066
FM_292-CITE7	0.06434131
FM_254-TCACGGGAGCTAGATA	0.06434153
FM_274-TGTTCATCATTGACTG	0.064341865
FM_265-GGTTAACAGTGTTCAC	0.06434217
FM_278-TGGATCACAAATCGTC	0.0643425
FM_240-AGACCCGGTGAGACGT	0.06434312
FM_292-CITE1	0.06434395
FM_265-CTACAGAAGACAGCGT	0.06434399
FM_292-CITE2	0.06434479
FM_231-GATTGGTCATGCGGTC	0.06434494
FM_278-TGGGCGTCATGGGAAC	0.06434529
FM_240-GGGACTCTCCTTCTGG	0.064345725
FM_278-CAGTTCCGTACAGCGA	0.064345755
FM_292-CITE8	0.0643459
FM_290-TTTAGTCAGCATCCCG	0.06434612
FM_301-AGTAGCTTCGGATAAA	0.06434642
FM_254-AGCCACGGTTGCTCAA	0.064347655
FM_254-ACTTTCACAACACACT	0.06434773
FM_181-CTATAGGGTACGATTC	0.064348035
FM_254-TTCATTGAGACTAAGT	0.06434816
FM_259-TTTCACAAGGACAACC	0.06434828
FM_290-TTGGGATTCTGTAAGC	0.0643483
FM_209-CCCGGAAAGGCTTAAA	0.06434882
FM_265-GTTCCGTTCGTTAGAC	0.06434913
FM_292-CITE2	0.064350374
FM_190-GTGAGCCCACGTTCGG	0.0643511
FM_193-TTCTGTAGTGTCCGGT	0.064351276
FM_120-CACTGGGAGCAATTCC	0.06435137
FM_065-CGCTGGAAGGCTCTTA	0.06435148
FM_181-CAACCAACAATATCCG	0.064352095
FM_190-TACGTCCTCCTTGGAA	0.06435255
FM_292-CITE2	0.06435309
FM_232-ACAGAAACACGAGAAC	0.064353414
FM_248-AACACACTCGCAGAGA	0.0643535
FM_278-TCATCATAGGAAGTAG	0.06435357
FM_216-GATGAGGAGGGCAGTT	0.06435402
FM_254-GATCGTATCGGATTAC	0.06435408
FM_230-TCAATTCAGACGACTG	0.06435409
FM_249-ACGTAGTCAGGTGACA	0.06435667
FM_286-TTGCCTGTCGAACGCC	0.06435744
FM_249-AGCATCAGTGTATTCG	0.06435757
FM_251-GTTAGACGTTTCTATC	0.06435793
FM_292-CITE7	0.06435844
FM_254-TTCAGGATCGATAACC	0.064358965
FM_236-AGGATCTGTCCAAATC	0.06435949
FM_292-CITE8	0.06436083
FM_231-ACATCGATCGCTCATC	0.06436143
FM_178-GTCACTCAGTTGCTCA	0.06436174
FM_265-GTTACAGTCATGTCAG	0.06436311
FM_254-CGTCAAACAGCTGCCA	0.0643637
FM_292-CITE4	0.064364076
FM_275-ATGGGAGAGTCATGGG	0.06436446
FM_275-ATCATTCAGATGACAT	0.06436467
FM_292-CITE5	0.064364694
FM_231-GTGGGAAGTAAGTTGA	0.064364925
FM_228-TGATGCAAGCGATGAC	0.064364985
FM_265-GTAGTACCAACTTGCA	0.064365275
FM_172-ATTCGTTGTGAGATTA	0.06436528
FM_240-GTGAGTTGTCATGGCC	0.06436555
FM_149-TTGTGGAGTATCGCGC	0.06436561
FM_251-GTCATTTGTTCAGCGC	0.06436564
FM_038-ACCGTAAGTGCACGAA	0.064366736
FM_176-ACGGTTACAAGGCTTT	0.06436676
FM_240-CGTCAAATCATAGAGA	0.06436684
FM_217-TCTATCAAGCTGTCCG	0.064367294
FM_240-ACTCTCGCAAGTCATC	0.06436771
FM_243-TGAGACTAGGTGCTAG	0.06436774
FM_274-TATTTCGCACGTGTGC	0.064368024
FM_184-CAGCAGCTCTTCCCGA	0.06436813
FM_254-AATAGAGCAGACATCT	0.06436816
FM_149-ATATCCTTCATACGGT	0.06436913
FM_278-GTCCTCAAGGATGCGT	0.06436927
FM_286-TTCATTGCAGGTGGAT	0.064369716
FM_172-CGAGGCTCACAACCGC	0.064370036
FM_177-TGGTACAGTAGCTGTT	0.06437048
FM_240-TTAATCCAGAAATTGC	0.06437159
FM_229-AACCACAGTTAGGGTG	0.06437177
FM_290-GTTGTCCAGATTGCGG	0.06437341
FM_291-GTTGTCCTCGTGGGTC	0.06437345
FM_065-CTGAAGTCAATCACAC	0.064374626
FM_217-ATCTTCACAGGTTCGC	0.0643752
FM_229-TTGAGTGCATATACCG	0.06437596
FM_295-TAACCAGCACCCTAAA	0.06437653
FM_292-CITE3	0.06437669
FM_149-TTTGATCAGCCGAATG	0.06437691
FM_254-AGTACTGGTATTGCCA	0.064377025
FM_278-AGGTCATTCAGTAGGG	0.064377196
FM_065-CTGAAACCAAAGGCGT	0.06437726
FM_229-TTTCACAAGATAGCTA	0.064377286
FM_243-CITE8	0.06437803
FM_177-ACCCTTGTCACCATGA	0.06437831
FM_292-CITE1	0.06437841
FM_249-AATGGAATCTTCGGTC	0.064378686
FM_249-TTGTTGTGTGATCGTT	0.06437874
FM_278-GGGTTATTCCTCTCGA	0.064378895
FM_243-TGATTCTCAGACCGCT	0.06437926
FM_301-TCTCCGAGTACTTCCC	0.06437937
FM_234-AGACAGGTCAAACCCA	0.064379595
FM_230-ATTCCATCACAGAAGC	0.06438029
FM_229-AAGAACAGTAAGATTG	0.06438046
FM_254-ACTATCTAGTCAGAGC	0.064380616
FM_278-AGACAAAGTCGTCATA	0.06438077
FM_243-GTTTACTAGGATACGC	0.06438111
FM_250-GAGGCCTTCGAATCCA	0.06438131
FM_250-GAGTTACAGTCACTCA	0.06438141
FM_217-CAACAGTGTTGTTGTG	0.06438143
FM_292-CITE7	0.06438199
FM_265-CAAGGGAGTTAACAGA	0.06438291
FM_236-TATCGCCAGCGATGAC	0.06438296
FM_163-CTCACTGTCTGCTTAT	0.06438351
FM_254-AGGTTACAGCCGAATG	0.06438402
FM_275-GATCAGTGTGCTTCAA	0.064384356
FM_217-CTGAGGCAGATAGGGA	0.06438479
FM_249-GTAGAAAAGGAGAATG	0.064384796
FM_254-TCTACCGAGGTTAAAC	0.064385
FM_290-CATTCTACAAGGCTTT	0.064385064
FM_251-CATGGATTCTTAGTTC	0.06438562
FM_290-CACGTTCGTTGTTGTG	0.06438595
FM_286-TCTTTGACATTGAAGA	0.064385995
FM_283-GTCACGGAGGACTATA	0.06438603
FM_230-CACTTCGCAGTACTAC	0.06438609
FM_254-TAGAGTCGTGCAGTGA	0.064386256
FM_176-ATTCATCTCGGATTAC	0.06438656
FM_288-AGGCTGCCAGAGGAAA	0.06438666
FM_149-GACTATGGTTGGCCTG	0.06438766
FM_295-AAAGGATGTAGGCTGA	0.064387865
FM_018-GACGTTAGTGCTTCTC	0.06438857
FM_265-GGTGGCTGTTGATCGT	0.064389475
FM_265-TCATGAGAGGCCCACT	0.06438949
FM_071-CCACCTATCAACACAC	0.06439005
FM_184-TTCTCTCGTTTCACTT	0.0643902
FM_065-CATGACAGTTTGTGTG	0.06439054
FM_065-TCGTAGATCCTTGGTC	0.0643909
FM_254-CTCCATGCAGCTGTAT	0.064391084
FM_282-GGTGGCTGTAAGCAAT	0.064391464
FM_303-AATGCCACACGAGGAT	0.06439166
FM_249-TGCTGAAAGTCGTTAC	0.06439172
FM_277-TCCTTCTTCTGAACGT	0.0643923
FM_277-GCTTCACAGGTTCAGG	0.06439232
FM_231-GGATCTAGTCGATTAC	0.06439276
FM_181-CCCTTAGGTAGGTAGC	0.06439347
FM_292-CITE7	0.064394146
FM_226-TGCAGATTCCGTACGG	0.06439488
FM_240-GAGGGATTCAAGTCGT	0.06439527
FM_301-TGCAGTAGTCTTCCGT	0.0643955
FM_229-GTTGTCCTCTGGAAGG	0.0643959
FM_229-ATGGTTGAGAGCACTG	0.06439653
FM_286-GCCTGTTGTGAATTAG	0.06439797
FM_178-CGAGGCTCACGACGTC	0.06439827
FM_292-CITE7	0.064399235
FM_265-TTTCCTCTCTCCCAAC	0.064399384
FM_120-CCTACGTGTTTGGCTA	0.06439943
FM_120-CCGGTGACATACATCG	0.06439949
FM_278-GTACAGTCAACCCTCT	0.06439969
FM_259-GTCCTCAGTGCCTAAT	0.06439973
FM_243-CITE6	0.064399995
FM_293-TTCACCGGTCCACAGC	0.0644008
FM_286-TACCTCGTCGCCATAA	0.06440082
FM_249-CAGGGCTTCGCAGAGA	0.06440133
FM_229-ATCAGGTGTAGGCTCC	0.064401634
FM_286-TCATTCAGTGCCCAGT	0.064402156
FM_199-GTCATGAAGGAACTCG	0.064402506
FM_243-TCTGGCTGTCTCTCAC	0.06440258
FM_181-TATCGCCAGCACTTTG	0.0644027
FM_277-CGAATTGAGCCTCAGC	0.06440298
FM_121-TCAATTCAGGATTCAA	0.06440631
FM_259-CTACATTCAGAAATCA	0.06440658
FM_292-CITE5	0.06440732
FM_292-CITE3	0.06440802
FM_274-GTAGATCAGTCTGCGC	0.06440802
FM_290-GGCAGTCAGCTGGTGA	0.064408064
FM_240-TAGGTTGTCTGAGGTT	0.06440864
FM_277-TGCTCCAGTCGCGTCA	0.06440908
FM_265-GAACGTTTCTCGCTCA	0.06440931
FM_286-GAGAAATTCCTGGCTT	0.06440944
FM_216-TTTCACAAGGTGCTTT	0.0644095
FM_254-GGCTGTGGTGTCCAAT	0.06440994
FM_265-CGACAGCCAGACCTAT	0.06441073
FM_248-TTCCTCTTCTTCCCGA	0.06441195
FM_229-TTCATTGTCGTGCATA	0.064412095
FM_286-GTCGTAACAGGTCAAG	0.06441227
FM_278-ATTACTCAGCCTGAGA	0.06441278
FM_121-TGGAGGATCCCGTTCA	0.06441292
FM_286-TCTATACCAGTGTGGA	0.06441336
FM_223-ATGGGAGTCAGTGTGT	0.064413495
FM_290-GGACGTCGTACCTGTA	0.06441443
FM_228-TCTACCGGTAGTCTTG	0.06441461
FM_287-ACTGTGAAGAGGCGTT	0.06441491
FM_249-CGTCCATCATTGAGGG	0.064414956
FM_286-TTTGTTGGTTCAATCG	0.06441502
FM_217-TGATCAGTCCGTGACG	0.06441512
FM_243-CITE5	0.06441558
FM_301-GTTGTCCGTCGTATGT	0.06441615
FM_181-ACGTACACATGCGGTC	0.06441615
FM_169-ATCCTATCAAGAGTAT	0.06441628
FM_278-GGTAATCGTTGGCCTG	0.06441665
FM_301-TGATGGTAGTAGGTTA	0.06441703
FM_193-AAACCCAGTTAGAGAT	0.06441714
FM_172-TGTCCACCAGCGTAGA	0.064417265
FM_293-TCATTGTCACGGGCTT	0.06441753
FM_278-TGTCCCACAATTGCAC	0.0644181
FM_249-AACGGGAAGGACGCTA	0.064418375
FM_243-CITE8	0.06441869
FM_181-TCTTCCTTCCACACAA	0.06441905
FM_292-CITE3	0.06441926
FM_243-CITE2	0.06441969
FM_291-GATCACACATATGCGT	0.06442002
FM_240-TCTGGCTTCTGCTAGA	0.06442037
FM_231-ACCATTTCATTGCTGA	0.064420946
FM_254-GATCATGGTTATCTTC	0.064421035
FM_291-TCTAACTGTTGGGCCT	0.06442146
FM_217-TGTTGGACAAATCAAG	0.064422525
FM_120-TGCATCCAGGTTGACG	0.064422965
FM_292-CITE4	0.06442335
FM_229-TTCTAACGTAGACTGG	0.06442356
FM_290-TGTTTGTCATCAGCGC	0.06442386
FM_229-GTAATCGCAGGATCTT	0.06442407
FM_287-AACCTGATCTGTGCTC	0.064424135
FM_240-CTGTCGTAGTTCCAGT	0.0644242
FM_254-CTTCCGAAGAGAAGGT	0.06442481
FM_250-TTACCATGTTATCCAG	0.06442529
FM_243-CACCGTTGTCTATGAC	0.064425334
FM_254-CCGCAAGCATGGGTCC	0.06442544
FM_282-AAGGTAACACTTGAAC	0.06442566
FM_121-CATCGTCAGTTGGAGC	0.06442577
FM_249-AGCTCAATCTTGGTGA	0.06442688
FM_282-TACTGCCGTCGTTGGC	0.064426914
FM_229-CCGAACGCATGACGAG	0.06442701
FM_065-TGTGGTACAAGGTTCT	0.06442728
FM_243-CITE2	0.06442769
FM_290-GTGAGGAGTACCGCGT	0.06442858
FM_223-TTACGCCAGCTCACTA	0.06442952
FM_236-AAACGCTTCTAGGCAT	0.064430594
FM_231-GCAGGCTGTTCTTGTT	0.06443071
FM_303-GACGTTACATATTCGG	0.06443074
FM_286-TTAATCCAGGTTGTTC	0.06443311
FM_291-TCCAGAACAGTTCACA	0.06443389
FM_286-AGTGATCCATAATCCG	0.06443546
FM_249-GTCACTCAGGTCACCC	0.064435475
FM_250-AAGAACAGTGTCGCTG	0.06443605
FM_240-TCAATCTGTGGAACCA	0.06443615
FM_223-CTGCAGGCAACCTAAC	0.064436875
FM_286-TCCAGAATCTAGCAAC	0.06443699
FM_292-CITE1	0.06443725
FM_231-CTTTCGGAGCTTCATG	0.064437285
FM_149-GGTCTGGAGTTTGTCG	0.064439155
FM_277-CATCCGTAGACTGGGT	0.06443941
FM_292-CITE8	0.064439535
FM_226-GTTGTGACACGGCACT	0.06443963
FM_018-AAGGTTCTCTACCTGC	0.06444024
FM_121-TTGGTTTTCAACTGGT	0.06444059
FM_229-TGCTTCGAGGATACCG	0.06444079
FM_254-TGAGCGCGTAGTCTTG	0.06444127
FM_226-TTATTGCAGACTAAGT	0.064441554
FM_230-CTAACTTAGTTGGCTT	0.0644416
FM_070-CTGTTTAAGTAGCGGT	0.06444161
FM_199-AGGGCTCAGAGGCTGT	0.06444173
FM_290-ACCGTTCAGCGGGTTA	0.06444185
FM_286-TACGTCCCACTTCTCG	0.06444201
FM_173-ATTACCTAGAATTTGG	0.064443074
FM_265-TTGAACGAGTTTCGAC	0.064443104
FM_290-GGAGGTAAGATCGGTG	0.06444384
FM_216-AGTGTTGTCAACCTCC	0.06444467
FM_283-GTATTTCCAACCTATG	0.06444473
FM_223-CGCCATTTCAGACTGT	0.064444855
FM_229-GCCCGAACACTTCAAG	0.06444495
FM_240-CATAGACAGTATCCTG	0.06444507
FM_250-TACGGTACAGAGCGTA	0.06444541
FM_254-TACGCTCTCCTTCTGG	0.064445525
FM_249-TCGTAGACACACGGAA	0.064445674
FM_274-TTGGGATAGAACAAGG	0.06444574
FM_278-GTAACCACAGAACATA	0.06444597
FM_249-GAACGTTTCTTGCAGA	0.06444622
FM_282-GTTACGAGTATGATCC	0.06444654
FM_228-CCGGACAGTGCCCGTA	0.06444683
FM_243-CITE6	0.06444716
FM_286-CGAGTGCGTGGTTTGT	0.06444877
FM_236-ACGCACGGTACCGGAA	0.064449005
FM_278-CGCCAGAAGACTTCGT	0.06444944
FM_236-GACCCAGAGGGTGAAA	0.064449735
FM_275-ACATCGAGTAAGATCA	0.06444986
FM_172-TTTATGCGTACTTCCC	0.064450145
FM_265-ACCTGTCTCCATAAGC	0.06445038
FM_172-GAGACTTCATGATGCT	0.064450406
FM_218-CTACGGGAGAGGTCGT	0.06445067
FM_018-CGTGTCTGTAGATTAG	0.06445085
FM_240-CTTCCGAAGAGAGCGG	0.06445134
FM_250-GGATGTTAGTTGCGAG	0.06445149
FM_248-GCTTGGGCACTGTCGG	0.06445192
FM_071-CAGCAGCCACTAAGTC	0.06445213
FM_291-ACTGTCCGTAGATCGG	0.06445285
FM_190-AAGTTCGAGTCGCTAT	0.06445301
FM_236-GTCAAGTCAGGTCAGA	0.06445336
FM_243-CITE7	0.06445349
FM_231-ATGAAAGTCGCGTTTC	0.06445378
FM_169-CTACCCATCTTAGCTT	0.06445448
FM_292-CITE7	0.06445535
FM_175-GCATCGGAGACGTCGA	0.064455844
FM_291-AGCGCCACAAACTGCT	0.06445621
FM_248-TCTATACTCTGCGGAC	0.06445624
FM_292-CITE8	0.06445625
FM_292-CITE7	0.06445658
FM_018-GGTGCGTAGAAGGGTA	0.06445725
FM_249-TGAGGTTGTTTGACAC	0.06445749
FM_217-AGTTCCCCAAGTGGCA	0.06445824
FM_217-ACTTAGGCAAGCTGCC	0.06445855
FM_149-CACTGAACACCTGCTT	0.06445899
FM_303-AAGGAATGTTGGGTTT	0.06445901
FM_254-ATTACTCAGGAGGCAG	0.06445911
FM_277-AGTGCCGAGCTGACTT	0.064459495
FM_290-GATCGTAAGAGTGACC	0.0644602
FM_217-CGGACACTCTATACTC	0.06446037
FM_278-GAGTTACAGTCAGCCC	0.06446093
FM_254-GCCATGGCAGAGAGGG	0.064461045
FM_259-GGACGTCGTCTGATCA	0.06446122
FM_277-TTTACTGAGAATAACC	0.064462416
FM_149-CAATGACCATCATCCC	0.06446244
FM_292-CITE8	0.06446265
FM_120-AAGTGAACAAGTATAG	0.06446277
FM_283-AGTTCGATCGAGTCCG	0.064462915
FM_249-CTGTATTTCTAAGAAG	0.06446297
FM_248-TCATTACTCCCGAGAC	0.06446343
FM_018-GTTCGGGAGACAAAGG	0.06446363
FM_175-GGTGATTTCACGGGAA	0.064464286
FM_228-TAATCTCCAGACAATA	0.06446435
FM_282-GACTATGCACGCTATA	0.06446448
FM_240-AATCGACGTGTTACTG	0.06446481
FM_236-GATTCGATCTCGAACA	0.064464994
FM_294-CCGTAGGCAGTTTCAG	0.064465344
FM_254-ATTCTACGTTATCTGG	0.06446635
FM_286-CCGTTCATCTCTATAC	0.064467244
FM_221-CTTTCAAGTGTCCCTT	0.06446799
FM_223-ATCGGCGTCAGACAAA	0.06446807
FM_243-CITE6	0.06446857
FM_228-TCAATTCAGTACAGAT	0.064468816
FM_292-CITE4	0.064469725
FM_291-GAGGCCTAGCGATCGA	0.0644699
FM_190-TGTTCCGTCTAGCCTC	0.06447015
FM_190-AATTCCTAGCACCGAA	0.06447079
FM_249-TCCGAAATCGAATCCA	0.06447084
FM_278-GTCGAATTCGTAGGAG	0.064471476
FM_172-GTGAGTTGTGCTTCAA	0.06447232
FM_278-ATTGGGTGTAGGGAGG	0.06447234
FM_292-CCTGCATGTCCCTAAA	0.064472675
FM_243-CITE6	0.06447269
FM_286-TTCCTAAAGCGTCTGC	0.064473376
FM_249-CTATAGGCACATTCTT	0.0644734
FM_223-TATCTTGAGCTGCGAA	0.0644743
FM_278-ACGTAGTCATCCTGTC	0.06447504
FM_283-CAGGTATGTGAGACCA	0.06447552
FM_226-CCCTCTCAGCGTGTCC	0.06447568
FM_249-TAGCACATCTTCGGAA	0.06447603
FM_243-CITE7	0.06447674
FM_290-GGTCACGCAGCCTATA	0.0644777
FM_265-AATAGAGGTTCAAGGG	0.06447806
FM_173-ACTTTGTAGGCTGAAC	0.06447817
FM_282-CTTGATTTCACCGACG	0.06447882
FM_044-TCCCGATTCTGTACGA	0.06448021
FM_230-CAGTGCGGTGAGGATC	0.06448029
FM_254-CGAGGCTGTAGTGCGA	0.064480945
FM_291-GAGGCAACAGGCTTGC	0.06448131
FM_286-TAGGGTTGTAACTTCG	0.06448161
FM_282-ATGGAGGTCACTCACC	0.06448171
FM_221-CCCTGATTCTGAACGT	0.064482294
FM_287-TGAGCGCTCATGCCAA	0.0644829
FM_231-TCCGAAAGTACTGAGG	0.06448291
FM_265-AAAGAACGTGTTAAAG	0.06448466
FM_200-ATGGATCGTTGCCGCA	0.064484805
FM_278-TCAGCCTAGCTCGCAC	0.064486854
FM_240-GACTATGTCAAGTTGC	0.06448732
FM_292-CITE2	0.064487845
FM_176-GCCATGGCATAGTCAC	0.0644883
FM_278-GTGCACGGTCGATTCA	0.06448834
FM_217-AGTGACTTCCGTCCTA	0.06448847
FM_240-GAATCACGTACCACGC	0.06448913
FM_250-ATGAGGGCATGCCGCA	0.064489864
FM_286-ACAAGCTGTATGATCC	0.0644901
FM_292-CITE7	0.06449037
FM_234-GGGTGTCGTGGCGCTT	0.06449128
FM_292-CITE5	0.06449192
FM_282-TGTCCTGGTTCGGGTC	0.06449208
FM_303-TTGTTTGAGGTCCGAA	0.064492315
FM_290-AAACGCTGTATAGCTC	0.06449249
FM_216-CGTTCTGCACAGTCCG	0.06449315
FM_243-CITE2	0.06449319
FM_121-GCGATCGAGGTGCCTC	0.064493395
FM_286-CAGCCAGTCTCTCGAC	0.06449341
FM_286-TTTCAGTGTCATCCGG	0.06449375
FM_265-ATGGGAGGTACACGCC	0.06449407
FM_018-GTAACGTTCTGCGACG	0.06449476
FM_217-GTGTGATAGCAGCGAT	0.06449501
FM_231-ATCCCTGCACACAGAG	0.064495146
FM_290-CTAAGTGGTATCTCTT	0.06449527
FM_200-TTGAACGTCACATCAG	0.06449583
FM_254-TTTGTTGGTTCAGGTT	0.06449687
FM_249-AGACAAAGTCATGCAT	0.06449905
FM_259-AGCATCATCAGCTCTC	0.06449999
FM_199-AGCCAATTCGAACGGA	0.06450105
FM_265-CCTCTCCCAAGACGGT	0.06450144
FM_236-AGTACTGGTTCTCTAT	0.06450166
FM_254-GTCTGTCGTTCCACGG	0.06450172
FM_274-GCGTTTCAGGGAGGTG	0.06450296
FM_254-TGACCCTAGCGTCTGC	0.06450328
FM_248-GTAGAAAGTCCACGCA	0.06450346
FM_226-ACCGTTCAGCTGAGCA	0.064503714
FM_226-ATGGGTTAGCCAGTAG	0.06450403
FM_121-TGCGACGAGAGGACTC	0.06450446
FM_259-CCGTGAGCATTCAGGT	0.06450455
FM_169-CTCCTCCGTCTCTCCA	0.06450459
FM_234-AGGGCCTGTACTCCGG	0.06450494
FM_292-CITE5	0.06450515
FM_169-CTCCTCCTCCACTTCG	0.06450573
FM_018-CGCGTTTCAAGCCTAT	0.06450615
FM_236-TACTTACAGACGGATC	0.0645063
FM_254-GGGATCCGTAGAGCTG	0.064506546
FM_249-GTCAAACAGGGACAGG	0.06450666
FM_120-ACTTCGCTCGCGAAGA	0.06450682
FM_286-ACAAAGAGTACGGCAA	0.0645074
FM_303-CATGCGGGTGGGATTG	0.064507656
FM_277-TCATTGTTCTATTGTC	0.06450787
FM_277-TCACACCCACGTCGTG	0.06450799
FM_265-AGGGCTCGTCCAAGAG	0.064508416
FM_184-TCGCAGGCATAGAATG	0.06450869
FM_228-GCGGAAAAGGGCATGT	0.06450879
FM_226-CACAGATAGATGCCGA	0.06450885
FM_243-CITE4	0.064508855
FM_172-CTATCCGGTCTGTCAA	0.06450891
FM_286-TCATACTGTTGGAGAC	0.06450962
FM_243-CITE6	0.06450964
FM_254-CAGATCAAGATAACGT	0.06451117
FM_055-CCGGGATCAAGACGTG	0.06451118
FM_249-TCAGCCTGTTTGGGAG	0.064511895
FM_249-TCTTCCTTCCGTGTAA	0.06451195
FM_247-TGCTTGCGTCAGGTAG	0.06451216
FM_293-CGAGAAGCATAGCTGT	0.06451262
FM_184-TGGGAGATCATTCCTA	0.06451301
FM_292-CITE2	0.06451317
FM_018-TTCTCCTCAGATCCAT	0.06451349
FM_292-CITE4	0.064513974
FM_065-TACACGAGTGGCAAAC	0.06451459
FM_275-AATCGTGGTGAGTGAC	0.06451462
FM_260-GGACGTCCACTGGCGT	0.064515784
FM_120-TGATGGTCACCAGTAT	0.06451584
FM_181-TCGCTTGGTCATCAGT	0.06451625
FM_254-TCACGCTTCTGAACGT	0.06451635
FM_243-CITE6	0.06451638
FM_275-GGTAGAGCAAAGCACG	0.064516395
FM_199-CACTAAGTCACATTGG	0.0645165
FM_121-CCTCCAAGTAGCCAGA	0.06451656
FM_184-CAGAGCCCACGACGTC	0.06451675
FM_231-AGACCATTCCGCCTAT	0.06451716
FM_250-TTTATGCCAAGCAATA	0.06451739
FM_250-TTGTGGAGTTGGCCGT	0.06451743
FM_065-CTGAAGTCACTGTTAG	0.06451757
FM_209-TCCTGCATCGGATTAC	0.064518936
FM_223-TTCCGGTAGCCAAGCA	0.06451937
FM_249-AGACAGGCAGGCATTT	0.06451987
FM_169-GAGTTTGGTTATTCCT	0.06452083
FM_248-ACTGATGAGTTCCAGT	0.064521044
FM_216-CCCTTAGTCAGCATTG	0.06452106
FM_065-AATCGGTGTGCATCTA	0.06452235
FM_236-CATTCATTCTCAAAGC	0.064522535
FM_240-TCGATTTCATAGGAGC	0.06452262
FM_243-TTCACCGCAATCAGCT	0.06452317
FM_275-GCGATCGCAAGCGATG	0.06452461
FM_254-AGGGTCCTCACCTTGC	0.064524926
FM_226-GCATCGGCAGGGTTGA	0.06452568
FM_292-CITE7	0.06452573
FM_221-CGTCAAATCACCTCAC	0.064525805
FM_226-GGGAAGTTCTATTGTC	0.064526156
FM_290-GGGCCATTCGATCCAA	0.06452671
FM_303-TCGCACTGTTTACTTC	0.06452721
FM_199-CCGATCTAGAGGGTAA	0.06452761
FM_277-CATTGTTTCCTTACCG	0.06452763
FM_249-GGCGTCATCGTAGAGG	0.064527966
FM_290-CAGTTAGAGCACACCC	0.064528674
FM_278-GTCATCCAGCAGAAAG	0.06452874
FM_120-TGAGACTTCAGTGGGA	0.064528905
FM_223-AAGCGAGCACTGTTCC	0.06452896
FM_283-AGAACAATCCGCTTAC	0.06452903
FM_181-GTGCTGGAGTCAATCC	0.06452911
FM_286-TTCTTGAAGGATTCCT	0.06452937
FM_175-GATAGCTCACGTTGGC	0.06453081
FM_228-TCGTCCATCTGCGAGC	0.064531155
FM_292-CITE3	0.06453163
FM_217-ATCCCTGCAATGGCAG	0.064531706
FM_254-CATTGTTTCGATCCCT	0.06453225
FM_218-GGAGAACGTACCTGTA	0.064533636
FM_199-GTCTCACAGTGCGCTC	0.064534314
FM_199-AGGGTCCTCGCTTGCT	0.06453454
FM_277-AGAGCAGCACCAGGTC	0.064534746
FM_229-TAGGTTGAGGCTATCT	0.06453491
FM_170-TCTTTGAGTAGATTGA	0.06453498
FM_249-CATGCGGCATCGATGT	0.06453521
FM_277-GTCACTCCACGTACTA	0.064535476
FM_274-AGGCTGCCAGTTGAAA	0.064535566
FM_190-TGTTGGATCTTGAGCA	0.064535655
FM_169-GTCACTCGTTTCTTAC	0.06453587
FM_277-ACACGCGCAACAACAA	0.06453646
FM_286-ATTCGTTGTTAGGCTT	0.06453673
FM_278-GTCGTAATCTTCACGC	0.06453673
FM_178-ACAAAGAGTTAAGCAA	0.06453712
FM_121-CGATGGCAGTACAGAT	0.0645376
FM_243-CITE5	0.064538434
FM_190-CAGATTGGTCACTCTC	0.0645386
FM_278-CTCCGATCACTCTAGA	0.06453912
FM_236-CTGCTCACAGGCTCTG	0.06453939
FM_292-ATCCATTTCAGTCTTT	0.064539574
FM_278-GTCAAGTAGGGTCTTT	0.064540245
FM_120-AGGTTACGTCGTGGTC	0.06454048
FM_286-CGAGAAGAGCCGTTGC	0.06454074
FM_249-TGGTACATCTGTTCAT	0.06454102
FM_292-CITE5	0.064541526
FM_173-TGTTCCGCATGGGATG	0.0645418
FM_217-CATCCGTAGGTAAGAG	0.06454229
FM_176-GTCAAACGTTTGGGTT	0.06454315
FM_291-CATGAGTGTCGGCTAC	0.06454396
FM_249-GCTTTCGTCCTGTTAT	0.064544074
FM_181-ATCCTATCAATGTCTG	0.064544596
FM_065-CCTTCGAGTTCGCGAC	0.06454536
FM_249-ACGCACGCACCGGCTA	0.06454582
FM_250-GCCAGCACAAATCAAG	0.06454583
FM_178-GTAACCACAGCGTATT	0.06454616
FM_231-AATCGTGAGATGGCAC	0.064546295
FM_265-CGATCGGTCATACAGC	0.06454635
FM_278-GATGTTGCATAATCCG	0.06454719
FM_254-ATTCACTCAGGCGTTC	0.06454764
FM_240-CTTTCAAAGGTTCATC	0.06454855
FM_254-TCACTCGGTGCATTAC	0.06454871
FM_163-AGCCACGTCCGTGGTG	0.064549014
FM_065-GGAAAGCTCGTTTAGG	0.064549044
FM_149-TCGCTTGTCACTGCTC	0.06454915
FM_193-GCCGTGACAATGTCTG	0.06454964
FM_190-TAGGTTGAGCATATGA	0.06454969
FM_055-TCGGGACAGCGTTGCC	0.06454971
FM_231-GTTAGACCAAGAGGTC	0.064550385
FM_200-ACAACCAGTTATAGAG	0.06455101
FM_172-GTGACGCGTTGTAGCT	0.064551264
FM_286-TCCACCAGTCTTTATC	0.0645518
FM_254-ACATGCAAGTTTCGGT	0.064551845
FM_254-GCATGATAGACTCATC	0.06455205
FM_243-CTCTCGAGTCGTAATC	0.06455226
FM_175-TGTGCGGAGCTGAAAT	0.064553425
FM_228-TGGGCTGAGTTGCCCG	0.06455348
FM_240-GTTGTGAGTATTCCGA	0.06455393
FM_278-GGTAACTCACGACGCT	0.06455411
FM_184-GTGAGTTTCCTACAAG	0.06455477
FM_275-CAGGTATAGACCGCCT	0.06455533
FM_278-TCATGGACATCCTTGC	0.06455533
FM_287-TTGATGGGTACCTAAC	0.06455577
FM_121-CTTCTCTCAGACATCT	0.06455589
FM_181-TTGTTGTAGATCGCTT	0.064556636
FM_243-CITE5	0.06455722
FM_254-CTCTCAGGTCAAGCGA	0.06455749
FM_277-TTGCGTCCAACGATCT	0.06455752
FM_292-CITE4	0.06455826
FM_169-CACTGTCTCTACCCAC	0.06455929
FM_292-CITE3	0.06455956
FM_249-GCACTAAAGCGCATCC	0.06455967
FM_065-CTGATAGCACGGCGTT	0.06455994
FM_226-CTGAATGCAGTGCGCT	0.06456005
FM_240-CCTCCAACAATCTCTT	0.06456015
FM_303-GTTTGGACAAGAGTAT	0.06456037
FM_209-GCTTGGGAGGTGGTTG	0.064560466
FM_287-TACCGAAGTCCTGTCT	0.06456113
FM_199-TGTTGAGCACGAGGAT	0.06456122
FM_278-TCCGAAAGTGTCTTGA	0.064561464
FM_259-TCGCTTGTCCCGTGTT	0.06456203
FM_248-ACGGTCGGTCGAAACG	0.064562105
FM_250-AATGACCCACCTCGTT	0.06456221
FM_190-TATTCCAAGAAGTGTT	0.064562656
FM_226-CAGCCAGGTCTTACAG	0.06456289
FM_292-CITE1	0.06456296
FM_172-GAAGGACAGTGTACAA	0.06456312
FM_018-CAGAGAGAGTTCGCAT	0.06456313
FM_018-CAGATCACACCGGAAA	0.06456353
FM_071-CTGGTCTTCGGATGTT	0.06456361
FM_240-GGTAGAGAGCTAGAGC	0.06456395
FM_278-TACGGGCAGCTAGATA	0.06456434
FM_236-GACGCTGCAAACGTGG	0.06456484
FM_274-TGTTCCGGTGCCCAGT	0.06456601
FM_286-GATTTCTGTCGCCTAG	0.064566165
FM_295-TATTGGGTCATTACGG	0.064566255
FM_223-CCTCCAAGTGAAGCGT	0.064566575
FM_292-CITE5	0.06456745
FM_282-GAGATGGCAGACCAAG	0.064568534
FM_249-AGACCATTCGACGACC	0.06456855
FM_249-GTCAAGTCAAAGACGC	0.06456864
FM_286-GTAATCGAGCCGTCGT	0.06456914
FM_245-AGTCTCCCAGGTGAGT	0.06456922
FM_292-CITE7	0.06456923
FM_250-TTGTTTGTCGCCAGAC	0.06456938
FM_065-TGTCCCACACGGTTTA	0.06457008
FM_071-GGCCGATAGTGTCCCG	0.06457008
FM_250-GCGGATCCATCAGTCA	0.06457037
FM_226-TCGAACATCATAAGGA	0.06457083
FM_240-CTGTACCCACACCTTC	0.06457109
FM_181-ATGGAGGCAGGACATG	0.064571224
FM_177-GGCAGTCTCCACAGGC	0.06457123
FM_265-TCACGGGAGTGAATAC	0.06457281
FM_292-CITE2	0.06457313
FM_254-GTATTGGTCCGTAATG	0.06457323
FM_190-GTTTACTCACTCTGCT	0.06457378
FM_228-CTCCACACAGAGATTA	0.06457386
FM_292-CTAGGTAGTGGCTAGA	0.06457396
FM_181-TACCTCGCATACATCG	0.06457433
FM_254-AGGCCACTCGGATTAC	0.06457433
FM_199-CGTTCTGTCCGGTTCT	0.0645745
FM_243-CITE4	0.06457514
FM_243-CITE6	0.06457581
FM_265-ATCCATTCACAAAGCG	0.06457688
FM_226-CACGGGTTCGATTGGT	0.06457704
FM_230-GACTGATTCTATACTC	0.0645772
FM_217-TAGGAGGCATAGGTAA	0.06457777
FM_243-CITE2	0.06457777
FM_243-CITE2	0.06457796
FM_274-GTACAGTAGTGCCGAA	0.064578146
FM_216-GTGTTCCCAAGGGTCA	0.06457839
FM_292-CITE1	0.06457906
FM_217-TTGCTGCGTGGCTAGA	0.06457914
FM_190-AGGAGGTGTCAAATCC	0.064579174
FM_173-TCCACGTTCGGAATGG	0.06457953
FM_169-ACTCTCGCATACTGTG	0.06457977
FM_065-GCATGCGTCAGCTCGG	0.06458097
FM_254-TTTCAGTAGTAGGCCA	0.06458115
FM_275-CAGATACAGGTCACCC	0.06458196
FM_278-TCTATCATCTACGGGC	0.06458203
FM_121-GTCGAATTCACTTTGT	0.06458216
FM_018-ACTTACTGTATTCTCT	0.06458247
FM_243-CITE5	0.064582504
FM_249-AGGGTGATCCAGTTCC	0.06458319
FM_223-CGTCCATGTCTTACAG	0.06458381
FM_229-TCCTTTCTCGCACGAC	0.06458386
FM_249-CTACAGACATTGTACG	0.06458479
FM_120-AGACAGGTCGGTGTTA	0.06458575
FM_290-ATACCTTAGAAACTCA	0.064586006
FM_254-GACTATGAGTTGGAAT	0.06458693
FM_295-GGCTTTCGTTGCGGCT	0.06458708
FM_193-ACTTAGGGTGAGAACC	0.06458721
FM_217-CGATGCGCATATTCGG	0.0645874
FM_292-CITE8	0.06458741
FM_282-CGTGAATGTCTCGGAC	0.064588256
FM_249-CCGGTGAAGACTACGG	0.0645883
FM_292-CITE8	0.06458866
FM_226-CGGTCAGGTCGCTCGA	0.06459067
FM_229-TCACGCTGTCTCGGAC	0.064590685
FM_254-GTTACGAGTGTTCGTA	0.06459088
FM_231-GTGGTTAGTCTTACTT	0.06459125
FM_290-TCTGTCGCAGTAGAGC	0.06459131
FM_178-AGTGACTCAGACCTAT	0.06459185
FM_199-GAGGCAAAGCGTCTCG	0.06459219
FM_292-CITE3	0.06459246
FM_248-GAAGGGTGTCCCACGA	0.06459249
FM_243-CTCCACATCACTTTGT	0.0645925
FM_184-CTGAGCGCAAAGGCGT	0.06459288
FM_065-GACTACATCCTAGAAC	0.06459295
FM_277-GAAGCGAGTTTGATCG	0.064593025
FM_285-GTAAGTCTCTGCGGAC	0.06459331
FM_173-AGGTTACAGAGCGACT	0.064593434
FM_229-TTCAATCGTGTTGATC	0.064593524
FM_177-ACCTACCCAATACCCA	0.06459361
FM_274-CCTCATGTCCCTCGAT	0.06459363
FM_265-AATAGAGTCTTCTGTA	0.06459373
FM_121-GGCACGTCAGCGGATA	0.064593755
FM_295-TGATCAGGTTGGAGGT	0.06459386
FM_170-ACTGATGCAATCGTCA	0.06459416
FM_223-ACGATCAGTTGCGTAT	0.064595036
FM_292-CITE7	0.06459535
FM_292-CITE5	0.06459593
FM_286-CATTTCATCATTTCGT	0.06459618
FM_292-CITE8	0.064596355
FM_290-GTGAGGAGTCAGTCGC	0.06459643
FM_285-TACCGGGGTAACATGA	0.064596936
FM_199-TGCTGAACACATTGTG	0.06459695
FM_303-AATTTCCGTGAGTGAC	0.064597026
FM_216-GAACTGTAGAAATTCG	0.06459706
FM_295-CTCCCAACAAAGGGCT	0.06459712
FM_282-CGTAGTAAGTGGAAAG	0.064598
FM_172-AGAAGCGAGGCATCGA	0.06459812
FM_282-CTGTGAAAGTAACGTA	0.06459887
FM_286-AGCGATTGTGACTGTT	0.06459905
FM_065-GGACATTCATCACAAC	0.06459939
FM_277-TCGTAGACAGTAGTGG	0.06459975
FM_190-GACTGATGTTACTCAG	0.06459978
FM_290-GCAGTTAAGTGGCGAT	0.06459987
FM_285-GTTCGCTTCACGTCCT	0.06459988
FM_290-ATCGTGACACCGGCTA	0.06460068
FM_254-CGTCAAATCCACTGGG	0.064601414
FM_292-CITE3	0.064601496
FM_230-TCCTAATGTCAGACGA	0.06460242
FM_254-TACGCTCTCCACCCTA	0.06460283
FM_292-CITE1	0.064603165
FM_292-CITE5	0.06460328
FM_263-CGTTCTGGTAGGTACG	0.06460331
FM_234-GAAGCCCGTCGAATGG	0.064603314
FM_293-GTAACCAAGCCGATAG	0.06460362
FM_290-AACCAACAGCATGATA	0.06460382
FM_018-CACACAAGTGAAGGCT	0.06460393
FM_231-GGGTCACTCGCTCTCA	0.0646045
FM_055-TTTCCTCAGTCCATAC	0.06460503
FM_223-GCTGGGTCAATTGTGC	0.064605035
FM_285-TCAATCTTCGTGCACG	0.0646054
FM_254-CTGTATTTCCGAGCTG	0.06460645
FM_121-GAAACCTAGACTCTAC	0.064606644
FM_175-AGAAGTAGTACCAGAG	0.064607024
FM_292-CITE3	0.06460703
FM_229-TGAGGAGAGCTCGACC	0.06460784
FM_209-TCATGTTCACTTCCTG	0.06460837
FM_178-TGTGCGGCAAAGCGTG	0.06460907
FM_065-CGTTCTGTCATTTGGG	0.06460971
FM_171-AATCGTGAGCTAGATA	0.064609714
FM_283-GAATCACCAAGTGGTG	0.0646103
FM_292-CITE7	0.06461111
FM_221-CTCTCGAGTCACAGAG	0.06461129
FM_260-TCCATCGTCTATGCCC	0.064611636
FM_216-CTCCACAAGGTCCCGT	0.06461194
FM_274-TCATGAGGTGCCGTTG	0.064612195
FM_286-TCAGGGCTCTGTGCTC	0.06461312
FM_254-TCCGGGAGTAGAGGAA	0.06461336
FM_282-TGGTACAGTGGGACAT	0.06461355
FM_286-TAATTCCTCGAACCTA	0.06461393
FM_018-ACGCCAGTCAAGAAGT	0.064614125
FM_292-CITE2	0.064614244
FM_274-CAACCTCAGCATGATA	0.064615
FM_277-GCCAGTGGTATACCTG	0.06461567
FM_292-CITE8	0.064615786
FM_249-CGGACACCAGTCGAGA	0.06461601
FM_292-CITE5	0.06461611
FM_181-CTAACCCGTACAAGCG	0.06461614
FM_121-ACCATTTTCAGCCCAG	0.06461735
FM_290-CATCCCAGTGTATTCG	0.064617395
FM_178-AATCGACAGGATCATA	0.06461834
FM_277-GATGAGGGTTTGCCGG	0.06461881
FM_290-GTGGGAATCGACGCTG	0.06461927
FM_254-TGGATGTGTGAACTAA	0.06461947
FM_274-GGGAGTAGTCATACCA	0.06462013
FM_278-GCAGGCTAGCTGAGTG	0.06462026
FM_121-TTGTGGACAGGTAGTG	0.06462064
FM_245-CCTCAACTCGACCCAG	0.064620756
FM_240-TCTACCGAGGCGCTCT	0.06462113
FM_291-TAACCAGTCTATCGTT	0.06462155
FM_243-CITE1	0.064622276
FM_172-CTGCAGGCACAATGAA	0.06462256
FM_286-TTGCTGCAGCGTTCCG	0.06462279
FM_190-ACACCAACATAGGCGA	0.06462284
FM_248-CTAGACAGTATTCCTT	0.0646233
FM_190-CCATAAGCATCCGATA	0.06462346
FM_184-GACATCACATCCTTCG	0.06462354
FM_292-TCCTAATGTGCAACGA	0.064624235
FM_286-CTCCCTCTCCAATCTT	0.06462426
FM_065-TTCGGTCCAACTGGCC	0.06462468
FM_286-GTCACGGCACACGGAA	0.06462486
FM_223-TCTCCGATCCTCATAT	0.06462488
FM_277-GTGATGTTCCTCACTG	0.06462516
FM_234-GGAACCCGTTTCCAAG	0.064625256
FM_277-AGCCAGCCAAGAGTGC	0.06462581
FM_292-CITE4	0.06462585
FM_120-GTCAAGTCAACAGCTT	0.06462611
FM_190-ATGGAGGCAAAGCACG	0.0646264
FM_231-AATCGACCAAGTGGGT	0.06462683
FM_265-TTGCCTGGTTGCATTG	0.06462686
FM_249-CACATGACAACGCCCA	0.06462742
FM_121-CATACAGGTCGATTTG	0.06462749
FM_216-AACAGGGTCTCCCAAC	0.064628296
FM_254-ACTACGACACATCCCT	0.06462896
FM_230-CATCGCTTCTGAATGC	0.06462925
FM_172-TGCGACGGTAACCCTA	0.06462948
FM_250-CATCGCTTCATTTCCA	0.06462953
FM_291-AAGCGAGGTCACTTCC	0.0646296
FM_181-ACCCTCAGTGAGACCA	0.06463023
FM_254-AGCTACACATAACTCG	0.06463032
FM_301-TCCACGTAGGAAAGTG	0.06463034
FM_243-TTCCTTCCAGGTCTCG	0.06463079
FM_282-CAAGCTACATGTGACT	0.06463106
FM_254-ACCCAAATCCTAACAG	0.064631626
FM_274-AATCGTGAGGGCTAAC	0.0646318
FM_169-AAGGTAATCCACCTCA	0.06463348
FM_274-TCAGGGCTCACGGGAA	0.06463358
FM_250-TCGGGACGTTGATGTC	0.06463366
FM_178-TCCTGCATCTTACCAT	0.064634085
FM_176-CCACCATAGGTTGGAC	0.064634256
FM_190-TCTACCGCATAGAATG	0.06463479
FM_277-GATTTCTTCATTTACC	0.06463539
FM_178-ATCCCTGAGACTACGG	0.06463543
FM_283-TTACCGCCAAATAGCA	0.06463574
FM_278-ATCAGGTTCTCATGCC	0.06463678
FM_278-CAAGACTCAATAGTCC	0.06463693
FM_278-CTACGGGCAGGAACCA	0.06463708
FM_065-CGTTGGGTCTCAAGTG	0.06463769
FM_184-CGACAGCTCGGTTAGT	0.06463781
FM_190-GATGATCCATGAAGGC	0.06463791
FM_250-CACTGTCTCCCTCTTT	0.064638354
FM_278-TCTTTGAAGAGCAGAA	0.064638436
FM_236-TCACTCGGTACGGGAT	0.0646385
FM_286-TGCAGATGTAGCTGCC	0.06463889
FM_278-CTCAACCAGCGTGAAC	0.06463951
FM_177-CCTCCTCTCGCCGAAC	0.06463953
FM_200-TGCACGGTCCACTTTA	0.06463975
FM_292-CITE4	0.064639956
FM_223-CATACCCAGTCCGCGT	0.064639986
FM_254-AGTCATGCATAATCCG	0.06464053
FM_291-AAACCCACACGTACAT	0.06464161
FM_248-AAGTTCGTCGTAGTGT	0.0646421
FM_277-TTACCATTCGGAGCAA	0.06464217
FM_190-GCACATAGTACGATTC	0.064642325
FM_209-GCAGTTATCTTCGACC	0.06464284
FM_065-ACGAGGAGTGTCAATC	0.064642996
FM_283-TACTTCACACTGTGAT	0.064643435
FM_290-ATCGGCGCATACCAGT	0.06464596
FM_121-ACCATTTCAAGATTGA	0.064646155
FM_181-AAGGTAAAGTATCTGC	0.06464625
FM_285-CCAATTTGTGATTCTG	0.064646594
FM_218-TCAGTTTAGTGGTGGT	0.06464716
FM_065-CTTCTCTAGTCTCGGC	0.06464742
FM_181-GACCCAGAGAATTGCA	0.06464778
FM_044-GTACGTAAGTGTACGG	0.06464838
FM_065-CATCCACGTCGCGAAA	0.06464855
FM_217-TCGATTTAGTCCCAAT	0.06464867
FM_248-GGTGGCTAGCACCCAC	0.064649224
FM_190-GACATCAAGACAGTCG	0.06464969
FM_243-CITE1	0.06465024
FM_292-CITE3	0.06465066
FM_149-CTGCGAGGTTACCTGA	0.06465077
FM_254-GAAGCGAGTCCTGTCT	0.06465091
FM_231-GACTTCCCAACAGCTT	0.064651646
FM_293-TTCTAACTCTTAGCAG	0.06465174
FM_292-CITE7	0.064652964
FM_277-GACAGCCAGTTGCTGT	0.064653836
FM_278-AGGTTACTCTCAGGCG	0.06465538
FM_254-ACTGTCCTCAGACCCG	0.064655565
FM_291-GGGAGTATCCCAAGCG	0.06465595
FM_250-CGTTAGAAGTAAAGCT	0.06465625
FM_248-TGTTCCGAGACTGAGC	0.06465653
FM_065-TGCCCATCAAGAAGAG	0.06465719
FM_290-TGTCAGATCGGCCAAC	0.06465751
FM_149-ATTACCTGTGGAACCA	0.06465883
FM_181-AGAAGTATCATGACAC	0.064659014
FM_292-CITE1	0.06466003
FM_265-GTTAGACGTAGGAAAG	0.06466046
FM_290-ACAAGCTCAAGAGCTG	0.06466051
FM_171-TCATGTTCACGAAAGC	0.06466081
FM_292-CITE3	0.06466141
FM_254-AATCGACAGGCCTTGC	0.06466172
FM_250-ACACTGAGTATTTCTC	0.064662345
FM_290-TGCACGGAGGCAATGC	0.06466276
FM_181-CAACGATGTTCCCACT	0.06466282
FM_229-GTCTTTACACACCTAA	0.06466286
FM_149-ATGAGTCTCTAGCATG	0.06466344
FM_282-TTGTTCATCGGTCACG	0.064663514
FM_278-GTGGAGAAGACTACCT	0.06466356
FM_243-CGCATGGAGACCTGGA	0.06466376
FM_292-CITE2	0.0646653
FM_283-ACCTGAACACCGCTAG	0.0646655
FM_229-TACGTCCTCGATGCTA	0.06466562
FM_193-GTCAAACCAGTTACCA	0.06466571
FM_018-CTCTGGTTCCGTAGTA	0.064666085
FM_254-ATTTCACGTCAGGAGT	0.064666316
FM_250-TTCTAGTGTGGATTTC	0.06466675
FM_169-GACAGCCGTACACGTT	0.06466684
FM_277-ACCATTTAGGCAGGGA	0.06466701
FM_121-TTTACGTAGTGGCCTC	0.064667016
FM_292-CITE4	0.06466721
FM_291-TCCTCTTCAGGCAATG	0.064668
FM_249-CTCCCAACAGGTTTAC	0.06466855
FM_243-TACAGGTAGTCATCGT	0.06466855
FM_292-CITE6	0.064668894
FM_275-GGCTGTGCAGCGAGTA	0.06466905
FM_250-ATGATCGAGCTCTGTA	0.0646693
FM_184-TGAGGTTCAGAATGTA	0.064669326
FM_274-GCACTAATCTGGGTCG	0.0646699
FM_283-TCAAGACGTCCAAATC	0.064670354
FM_209-TCAAGCATCTGCACCT	0.0646708
FM_283-AGCGTATCACGGGCTT	0.06467086
FM_265-GGCGTCATCCGTGGTG	0.06467164
FM_231-GGGTGAAGTACACGCC	0.064672284
FM_121-CGACAGCTCATGAAAG	0.06467266
FM_226-TATCTGTCACACCGCA	0.064673185
FM_243-CITE6	0.06467336
FM_249-GGTTAACTCGGTCTGG	0.06467408
FM_243-CITE2	0.06467504
FM_149-ATTGTTCGTGACACAG	0.064675316
FM_295-CGGGACTAGATGAACT	0.06467606
FM_286-TCGGGACCAAGAATAC	0.06467659
FM_243-CITE2	0.064677626
FM_071-TTCTCAAAGCCCAGCT	0.0646777
FM_292-CITE5	0.064677745
FM_018-GTCACGGCACAGGAGT	0.06467779
FM_055-CACAGGCGTATAGTAG	0.06467808
FM_243-CITE5	0.06467826
FM_254-GGGAGATTCTGGAGAG	0.06467928
FM_223-AACCTGATCTCTATAC	0.06467932
FM_181-GTACAGTGTCCGGCAT	0.06467963
FM_230-TGGTTAGTCTGCGAGC	0.06467969
FM_286-AATCGTGTCAGCGCGT	0.064680174
FM_149-ATGGATCCAACTCGAT	0.06468066
FM_223-TTGCATTCAACGGTAG	0.06468096
FM_278-TTCCTAATCCGGCAGT	0.06468113
FM_250-CACTTCGGTCCGTACG	0.06468172
FM_249-AACCTTTCAGCGTACC	0.064682
FM_190-CAATGACCACAATCTG	0.06468203
FM_292-CITE4	0.06468204
FM_291-TGTTCTATCTCATTGT	0.0646832
FM_181-CAGGGCTGTTAGGCCC	0.064683385
FM_274-CCGCAAGAGGAACTAT	0.06468341
FM_149-GAACTGTTCGGAATTC	0.06468351
FM_254-AATCGACGTTAGGGTG	0.06468532
FM_290-ACCTGAAAGTGTACAA	0.0646858
FM_265-AACAAAGGTGTTCATG	0.06468641
FM_216-CACAGATAGATCCAAA	0.064686626
FM_243-CITE2	0.064686805
FM_290-CTTCCTTGTGGACAGT	0.064687386
FM_223-AGGTGTTGTGTTGACT	0.06468834
FM_295-GGGTTATCACGTACTA	0.06468836
FM_283-CTCATCGGTAACGTTC	0.064688444
FM_217-CCTCTAGGTGCCTTCT	0.06468868
FM_277-GCTTTCGCAGACAAGC	0.06468882
FM_229-TTTACTGCAGTTTCGA	0.0646889
FM_278-TACAGGTGTTTAGTCG	0.06468958
FM_249-CGATGGCAGAAAGCGA	0.064689614
FM_240-CCCAACTCAGCTCGGT	0.06468971
FM_216-CCCTTAGAGAAGGGAT	0.06469027
FM_181-ACTTCCGGTAGTACGG	0.06469181
FM_018-CGCTGGACAAACTGCT	0.06469234
FM_172-GCATGATTCTACTTCA	0.06469277
FM_291-TGTGATGGTCGCAGTC	0.06469384
FM_071-ACCAGTAGTATGGTTC	0.06469408
FM_243-CITE6	0.064694114
FM_216-GACCGTGGTTTACCTT	0.06469445
FM_249-GGCACGTCACATTCTT	0.064694785
FM_248-TCAGGTACAAATGGTA	0.0646954
FM_229-CATTGTTCAAGTGGTG	0.06469548
FM_292-CITE7	0.06469561
FM_240-GATGAGGCACGCCAGT	0.06469638
FM_243-CITE1	0.064696595
FM_290-CGCGTGAGTCCCTGTT	0.06469728
FM_292-CITE8	0.0646977
FM_236-GCCAGCACAAAGTATG	0.06469776
FM_226-ACATCGAAGACTACGG	0.064697884
FM_278-TGGGCGTTCTGGCCTT	0.064698026
FM_121-AGTGCCGAGCTTCTAG	0.06469812
FM_248-TTACCGCAGACCTGGA	0.06469881
FM_292-CITE8	0.06469971
FM_217-GAGTTGTTCCACGGGT	0.064700514
FM_190-GCATTAGCATTCCTAT	0.06470074
FM_149-TTCAATCAGCGACTAG	0.06470126
FM_209-TATTGCTCATGTGTCA	0.064701535
FM_231-GTCCACTCACGACGTC	0.064701624
FM_292-CITE2	0.06470208
FM_277-CCAATGACACGTCATA	0.064704105
FM_292-CITE3	0.064704254
FM_243-CITE6	0.0647046
FM_121-CCTCCAAAGAAACTCA	0.06470478
FM_240-GCCAGTGAGCCATTGT	0.06470525
FM_243-GAAGTAACACAATTCG	0.06470544
FM_249-CTCCTCCAGCTCATAC	0.06470568
FM_277-CCACGTTTCTCAGGCG	0.06470633
FM_177-GTGTGGCCATCCTGTC	0.064706415
FM_172-TCGGGCATCATGCCCT	0.06470678
FM_065-TCGGTAACACAGACAG	0.064707525
FM_221-AAGCGTTGTCCGGCAT	0.06470777
FM_292-CITE5	0.0647078
FM_290-TGACTCCAGGGACCAT	0.06470885
FM_292-CITE3	0.064709224
FM_264-CTTCCTTAGCAGAAAG	0.06471038
FM_221-GACTATGAGAGTCAAT	0.06471039
FM_275-GTCACGGGTATGCTTG	0.064710505
FM_065-TGCTACCAGCCACCTG	0.06471054
FM_216-CAAGGGATCGCGTGAC	0.06471074
FM_250-ACAGGGACAGCGTGCT	0.0647113
FM_290-TCACACCCAAGTCCAT	0.06471136
FM_065-TAGGCATAGGACAGAA	0.06471149
FM_293-ACATGCATCCACTTTA	0.06471252
FM_065-TTGCCGTGTCTAACGT	0.06471255
FM_254-GTTCGCTAGCGTCAAG	0.064712584
FM_245-CCCGGAAAGTTACGGG	0.064712755
FM_181-CGACAGCGTGCCTTCT	0.0647132
FM_254-TACTTACGTAAGATCA	0.064713314
FM_292-CITE7	0.06471341
FM_278-TGTGATGGTTTCCAAG	0.06471372
FM_223-CCTCAACTCTGTGTGA	0.064713806
FM_229-AGTGCCGTCACTTCTA	0.0647141
FM_275-CAGCGTGTCCCAAGTA	0.06471432
FM_286-ATTCCATGTTCAGCTA	0.0647144
FM_250-TAGACTGTCTGTGCAA	0.06471593
FM_250-TGGTGATTCGGACTGC	0.06471694
FM_249-GGGACAACACGGAAGT	0.06471721
FM_277-GTGTGGCCATTCTCCG	0.064717926
FM_230-TCGCTCACAAAGGTTA	0.06471802
FM_200-ATCCCTGAGGGAGGAC	0.06471806
FM_177-TGCTTGCTCCATATGG	0.064718306
FM_231-AATCGTGCAAGGTCGA	0.06471832
FM_177-CCTCACAGTTCTTCAT	0.06471952
FM_250-ATGGTTGAGACCTTTG	0.064719714
FM_177-TTCGGTCTCTATCACT	0.06471995
FM_216-AACAGGGAGGATCATA	0.06472012
FM_199-ATGTCTTCAAGGCTTT	0.064720266
FM_172-TCTTGCGTCATGGTAC	0.06472055
FM_071-ATTATCCTCACATGCA	0.06472073
FM_071-CTAGTGAAGTACTTGC	0.06472106
FM_278-TGTAGACAGACCTTTG	0.06472157
FM_226-CCCGAAGGTCTGTCAA	0.06472159
FM_277-AAACGAATCGCACGAC	0.06472187
FM_181-CGTTCTGCAATCCAGT	0.06472251
FM_286-ACCACAAAGGATACAT	0.06472256
FM_171-TCGACCTAGTGTTCAC	0.064722605
FM_278-ATTCCATCAGCTTTCC	0.064722665
FM_249-TCGAAGTCAATGAGCG	0.06472301
FM_277-TAGGGTTAGGGTTAGC	0.06472403
FM_243-CITE2	0.06472525
FM_044-TGCGCAGTCACGCGGT	0.06472624
FM_286-CGTGCTTAGCGTGTTT	0.06472659
FM_290-TTCATGTGTGATAGAT	0.06472686
FM_286-GCAACCGCACTCTGCT	0.06472773
FM_282-TAATCTCTCTATACGG	0.06472795
FM_178-GCAGTTAGTGGATCAG	0.0647286
FM_254-GACGCTGAGGACAACC	0.06472938
FM_199-CATAAGCGTCCGAAAG	0.06472962
FM_250-TTCATGTGTAGACGTG	0.06473022
FM_243-CITE6	0.0647304
FM_292-CITE8	0.06473056
FM_284-ATTCATCTCACATCAG	0.064730845
FM_173-TTACGCCAGCAAGGAA	0.06473091
FM_181-GGGCTACAGGAGACCT	0.06473095
FM_290-TTAATCCGTGATCATC	0.0647321
FM_254-ACATCCCAGGGCGAGA	0.06473241
FM_065-AACCATGGTCACCCAG	0.06473282
FM_254-TTACGCCCAGGCCTGT	0.06473283
FM_295-GGAATGGGTGGAGGTT	0.06473347
FM_223-AAAGGATGTATCAGCT	0.06473522
FM_243-CITE6	0.06473545
FM_283-GCTTGGGAGCTAATCC	0.06473574
FM_055-CCATTCGCATGTCCTC	0.06473724
FM_254-GGATCTACAGCGTTGC	0.06473729
FM_292-CITE6	0.06473737
FM_254-ATTTCACGTAACAAGT	0.064737394
FM_291-GCATCGGGTAGCGATG	0.064738154
FM_254-AGCGCTGTCCTGGGTG	0.064738825
FM_230-GTGCGTGAGCGTTCCG	0.06473975
FM_243-CITE1	0.06473985
FM_286-TCTCTGGTCACTGATG	0.06473995
FM_170-GCATCGGCAGCTCTGG	0.06473996
FM_290-TGTACAGGTAGGAGTC	0.064740404
FM_274-GACGCTGGTTGGGAAC	0.06474041
FM_282-TTTCAGTGTCCCTCAT	0.064740606
FM_291-TGAGTCACAACCTAAC	0.064740635
FM_217-CAGATCAGTGCATGAG	0.064740874
FM_291-GATTTCTGTTAAGGAT	0.064741045
FM_290-GCCAGCATCACGGGCT	0.06474309
FM_259-CTCATTAGTAAGCGGT	0.06474366
FM_285-TGGTGATCACTGGCCA	0.06474391
FM_250-CAATGACGTCAAATCC	0.06474416
FM_292-CITE4	0.06474464
FM_291-AAGTCGTTCCACGAAT	0.06474527
FM_243-CITE3	0.064745605
FM_287-TCTGGCTTCTGGCCTT	0.06474607
FM_287-AGGGTCCGTTGTGGCC	0.06474609
FM_199-CGTAGTAGTAGTTACC	0.064746104
FM_172-TGAGACTAGTCTAGCT	0.0647465
FM_249-GTAGCTATCTGCCCTA	0.06474659
FM_018-GCTGCTTCATGCATGT	0.064747125
FM_216-TGATGCACAGGTGTTT	0.06474793
FM_277-AATGGCTAGAAGGATG	0.06474828
FM_292-CITE7	0.06474835
FM_249-GACCTTCAGTCCCGGT	0.0647494
FM_292-CITE3	0.06474956
FM_277-CCTCCTCAGATTAGAC	0.064749904
FM_288-ATGCATGCAGGTGTGA	0.06475043
FM_292-CITE6	0.0647514
FM_248-GGTAACTTCAATCCAG	0.06475208
FM_254-TCAAGTGTCGTGGACC	0.06475291
FM_240-GTTGTAGTCGCCGAGT	0.06475305
FM_228-CATGCAAAGGACAGCT	0.06475305
FM_277-GCAACATGTGTATTGC	0.064753555
FM_165-TGCCGAGAGTAGACAT	0.064753674
FM_249-TGCATCCTCTTCGTGC	0.0647546
FM_065-GCCTCTAGTGAGTATA	0.064754836
FM_120-TAATCTCCACATTCGA	0.06475531
FM_229-CCAAGCGGTTCCACGG	0.06475533
FM_243-GTCTTTAAGCATCAGG	0.06475535
FM_301-CAGTTAGGTAACGATA	0.06475554
FM_286-GCAACCGTCATGCCGG	0.06475603
FM_292-CITE3	0.06475654
FM_291-GTATTTCGTAACGCGA	0.0647571
FM_018-AGTGAGGAGTAACCCT	0.06475739
FM_254-GTGTTAGAGCTAAACA	0.06475769
FM_292-CITE5	0.06475802
FM_065-CCAATCCAGCGATGAC	0.06475805
FM_277-ATGCCTCAGCGTGAGT	0.0647582
FM_274-GCTCAAAAGAACTGAT	0.06475828
FM_254-CATCCACGTCACCACG	0.06475842
FM_173-GCCCGAATCCCAATAG	0.06475865
FM_120-AATGGCTTCGCATTAG	0.06475895
FM_292-CITE7	0.06475918
FM_291-GACGCTGTCCGATGTA	0.06475939
FM_283-CTCCCAAGTCGCAGTC	0.0647594
FM_283-TTGCGTCAGCATTTCG	0.064760596
FM_254-TGTTTGTTCGAGAGAC	0.06476073
FM_278-CCACACTTCTTACCAT	0.06476099
FM_286-AGTCTCCGTCATCGGC	0.064761005
FM_018-CAGGTGCAGCGTAGTG	0.064761445
FM_259-GCTCAAAGTGCGAACA	0.06476163
FM_290-CAAAGAAAGACGCATG	0.06476188
FM_254-TGTTGGAAGTGCGCTC	0.06476219
FM_216-GCAGGCTTCTGGACCG	0.06476241
FM_229-GTGCTGGCAGGCTATT	0.064762846
FM_243-CITE6	0.06476342
FM_121-TCTTTGACACCGCTGA	0.0647639
FM_243-AGTTCCCAGCATTTGC	0.06476394
FM_290-AAGTACCAGTCTTCCC	0.064764075
FM_286-ATAGAGAAGTACAGAT	0.064765
FM_232-GCACGTGAGGAGTCTG	0.06476515
FM_286-CCGGACATCACTTCTA	0.06476516
FM_175-GCTTTCGTCTACGCAA	0.06476573
FM_243-CITE1	0.06476679
FM_254-CCTCCAAAGATACAGT	0.064766824
FM_254-TCCTCCCAGCAGCACA	0.064767554
FM_226-TGAACGTGTTGGTACT	0.06476758
FM_277-TCCTGCACAACCCGCA	0.064768575
FM_243-CITE6	0.06477042
FM_209-TCGCTCATCAATCGGT	0.06477255
FM_243-CITE7	0.06477341
FM_243-GATGACTTCTTAGCTT	0.0647735
FM_176-AAACGAACAAAGGCTG	0.06477368
FM_249-GTCCCATAGGGAACAA	0.06477385
FM_303-GTTGTGAAGGTTGGTG	0.06477401
FM_286-ATTGTTCGTACTCCCT	0.06477478
FM_223-GTGAGCCGTCTCTCTG	0.06477486
FM_190-GCAACCGAGGAAACGA	0.064775035
FM_286-CGGCAGTTCGTTGTTT	0.064775124
FM_251-AGGTCATTCCCGTTGT	0.06477556
FM_181-TCCATCGCACCTTCGT	0.06477582
FM_292-CITE1	0.064776376
FM_169-ACTACGAGTTTCACTT	0.06477657
FM_018-AGCGGTCAGTGCGTGA	0.06477686
FM_243-CITE1	0.06477727
FM_065-GCGCGATTCAAGGTAA	0.06477752
FM_221-CGGGCATAGACATCAA	0.06477771
FM_177-TCTTCCTTCATGGATC	0.06477817
FM_018-CGGACTGGTCCGTTAA	0.0647789
FM_283-CATCGGGTCCCATACC	0.0647789
FM_018-TTCTCAACAATTGCTG	0.06477906
FM_292-CITE4	0.06477918
FM_249-GTCATGACATAGGAGC	0.06477936
FM_018-AGCTCCTAGAGAACAG	0.06478065
FM_265-GCAGTTAGTGGCTACC	0.0647822
FM_018-GAAGCAGAGGATGGTC	0.064782634
FM_243-CITE2	0.06478282
FM_243-CITE5	0.06478286
FM_243-AGAGAATCACCGTGCA	0.06478286
FM_290-GAGATGGTCTGTAACG	0.06478288
FM_243-CITE3	0.06478295
FM_170-AGCGTCGGTCTAGGCC	0.06478351
FM_240-TATCAGGAGCCTTGAT	0.06478356
FM_149-TCAGCAAGTCAGGCAA	0.06478374
FM_291-GGGAGATTCTCCCAAC	0.064784124
FM_172-CACTTCGCAGGACGAT	0.064784825
FM_303-AATCACGAGTAGGCCA	0.06478501
FM_055-ATTGGACCACTCTGTC	0.06478512
FM_249-GTTTGGAGTCTAGGTT	0.06478517
FM_286-TTGTGTTCATTGTAGC	0.064785294
FM_172-CTCCAACAGAGCCATG	0.06478556
FM_254-TTTGATCGTACAAACA	0.06478646
FM_288-AGGTGTTTCCTACTGC	0.06478721
FM_290-CACGAATAGCAGCGAT	0.06478841
FM_249-AGTTAGCGTGCCTATA	0.06478855
FM_265-GACATCATCTATACTC	0.06478943
FM_173-TGCTCGTGTGGTACAG	0.06478958
FM_286-GACGCTGCAAGTTGGG	0.064789586
FM_254-TAGACCATCGGTGAAG	0.06478961
FM_229-TTCCACGGTGCCAAGA	0.06479016
FM_265-TCAGGGCAGGCCTTGC	0.06479068
FM_243-CITE7	0.064790696
FM_217-ATGACCACAAGAGAGA	0.06479077
FM_292-CITE6	0.06479212
FM_249-ATTATCCTCTACACAG	0.064792335
FM_199-AGTAACCAGTGCACAG	0.06479317
FM_254-AGGTTGTGTGCCCTTT	0.064793944
FM_286-CTTCGGTAGGGCAAGG	0.064793944
FM_065-AAGTCTGCAATAGCAA	0.06479408
FM_292-CITE8	0.064794235
FM_283-TTTCCTCGTGTGCTTA	0.06479435
FM_172-GATCCCTGTACAGTAA	0.06479444
FM_071-GCTTGAAGTAGGGACT	0.06479449
FM_199-GTGGAGACAAGATCCT	0.06479458
FM_169-CCTCTCCTCCTTTAGT	0.06479471
FM_292-CITE5	0.06479565
FM_265-TGGTACAAGCTGTGCC	0.06479566
FM_248-CGCAGGTGTTCCTTGC	0.06479613
FM_248-GTTCATTCAGAACTAA	0.064796224
FM_217-GGCAGTCGTGTTTACG	0.06479803
FM_065-CTAGCCTGTGCAACGA	0.06479879
FM_265-TGCAGGCTCGCTCATC	0.06479885
FM_249-GGGTATTTCTATACGG	0.06479914
FM_217-TCTCAGCTCTCGACCT	0.064800315
FM_230-TTTCGATCACCAAATC	0.064800546
FM_229-TCGTGCTAGTTGTAGA	0.06480311
FM_292-CITE1	0.064803205
FM_044-AGGGTGACACACTGCG	0.0648043
FM_292-CITE5	0.064804636
FM_264-GTACAACAGTAAACAC	0.06480514
FM_176-TGATCAGTCTTCGCTG	0.06480653
FM_172-ATCCTATAGTAGCAAT	0.064806595
FM_249-CTAACTTTCGCGTGCA	0.06480675
FM_240-TGTGATGGTATACAGA	0.06480738
FM_278-ACACTGATCGCTGTCT	0.06480788
FM_243-CITE4	0.06480793
FM_292-CITE2	0.06480918
FM_071-CGCCAAGTCTTCATGT	0.064809315
FM_243-CITE2	0.06480932
FM_065-ATAACGCGTCTGCGGT	0.064809375
FM_286-CCATAAGAGCACCGTC	0.06480955
FM_176-GCACGGTTCCATACTT	0.064809814
FM_226-GGTGATTTCTGAATCG	0.064809985
FM_216-GGAGAACGTTTACGAC	0.064810134
FM_274-CTCCATGCACGTGAGA	0.064810716
FM_286-CCGTGAGAGCGATGCA	0.06481094
FM_249-AGACCCGTCTCAACCC	0.06481109
FM_292-CITE8	0.06481166
FM_290-AGCGTCGTCCTTATAC	0.0648119
FM_295-GATTTCTGTCCGGTCA	0.064812236
FM_265-GGCAGTCAGAGGTTAT	0.06481309
FM_277-TGTACAGTCGTCGGGT	0.06481367
FM_291-TCGAACAAGTCGCGAA	0.064813755
FM_226-AGGGTCCGTATCACCA	0.064815104
FM_243-CITE3	0.06481517
FM_065-CAGTAACAGGATGGAA	0.06481544
FM_283-AGTAGCTTCCCTCTCC	0.064815596
FM_236-GTAACCAGTCTCGCGA	0.06481637
FM_292-CITE2	0.064817205
FM_286-GTTATGGAGCCGTAAG	0.06481738
FM_181-GCCAGGTTCACCCTCA	0.06481744
FM_283-AGTTAGCGTACTAAGA	0.06481761
FM_301-AGGAGGTAGGTCGTGA	0.06481896
FM_275-CGGGTGTAGAGGGTGG	0.06481963
FM_265-TTCGCTGCAACGGTAG	0.06481966
FM_243-CITE2	0.064820126
FM_292-CITE2	0.0648203
FM_277-TCAATTCAGATGGTAT	0.06482041
FM_250-CTATAGGCAGGATTCT	0.06482081
FM_283-TGAGGAGGTGCCGGTT	0.06482103
FM_249-CTTACCGCACCATATG	0.06482289
FM_274-CGGAGAAGTCTCCTGT	0.0648229
FM_209-TTCTGTAAGAGCAGTC	0.06482291
FM_200-TACTTCAAGGAGATAG	0.064823434
FM_283-ATCAGGTAGCCAAGCA	0.064823546
FM_226-GGTCACGCATTATGCG	0.064824045
FM_199-CACTTCGTCCTCGCAT	0.06482419
FM_251-TTCGCTGCAAAGCTAA	0.0648253
FM_065-AACACGTGTTGCCTCT	0.06482543
FM_223-TTCATTGTCACGTCCT	0.06482566
FM_243-CITE7	0.06482599
FM_274-AGGAAATTCCTCTAGC	0.06482624
FM_278-TCCAGAACATATGCGT	0.0648263
FM_229-ATGCGATAGCGCCGTT	0.0648265
FM_250-ACTCCCAGTATCAAGA	0.06482729
FM_286-AACCCAACATCATGAC	0.06482739
FM_172-TTTCGATTCACTTGTT	0.06482745
FM_173-TTCTTCCAGAAGAACG	0.064827666
FM_249-CGAGGCTAGAAGTGTT	0.06482774
FM_228-ACTCTCGCACCAGACC	0.06482846
FM_121-TGTAGACAGATTCGAA	0.06482858
FM_243-CITE2	0.06482866
FM_292-CITE1	0.06482893
FM_278-TGCAGGCTCATCGACA	0.06482895
FM_282-ATCGATGCATACATCG	0.06482992
FM_292-CITE5	0.06483055
FM_290-ATCGCCTCAGTTACCA	0.06483114
FM_221-GTGGGAATCTAACACG	0.064832
FM_292-CITE2	0.064832956
FM_290-CGTTGGGAGGCACGAT	0.06483322
FM_290-TCCTTCTAGTCCCAGC	0.064833395
FM_231-TGATCAGCACAGCTTA	0.06483378
FM_172-CAATTTCGTATGGTAA	0.064833835
FM_236-CAGATACTCCACATAG	0.064834274
FM_254-GGGCTCACAAACTAGA	0.06483478
FM_065-ACCCACTGTCGCGTGT	0.06483484
FM_243-CITE7	0.064835
FM_249-TCGACGGAGCTGGCTC	0.06483502
FM_169-GTATTTCAGTAACCTC	0.06483544
FM_275-ATGTCCCGTATAGGAT	0.064836405
FM_120-AGGCTGCGTACGTTCA	0.06483673
FM_254-ATCCATTTCATCCTAT	0.064836845
FM_292-CITE5	0.06483688
FM_209-TATCCTACATCCTGTC	0.064836964
FM_249-CCCTCTCGTTGTGCAT	0.06483822
FM_071-CACTCCATCCAGTAGT	0.06483827
FM_292-CITE1	0.06483846
FM_243-CITE1	0.06483942
FM_249-ATGCCTCAGGTAAAGG	0.06483984
FM_248-TGATGCATCAGTCTTT	0.06484016
FM_286-GTCCTCAGTCCCGTGA	0.06484141
FM_287-ACTTCCGGTGCATACT	0.06484155
FM_181-GATTGGTTCCCTTCCC	0.06484189
FM_249-GGCTGTGTCGGCATCG	0.06484194
FM_254-AGCCAATTCACTGAAC	0.064841956
FM_018-CACAGGCTCCTTGCCA	0.06484204
FM_286-AGGCTGCTCGACGTCG	0.064842544
FM_301-ACTCTCGAGTAGATCA	0.06484374
FM_254-CACGGGTAGTATCCTG	0.06484448
FM_181-TTTACCATCATAGACC	0.06484545
FM_234-GAGGGATGTGTGTCCG	0.06484565
FM_181-TTAGTCTTCAGCGGAA	0.0648457
FM_243-TCATCATCAAGTGGGT	0.06484597
FM_286-TAGGTACCAGGATTCT	0.06484617
FM_226-AACGGGAAGGAACTAT	0.06484677
FM_184-GTTTGGACAGAGTTGG	0.0648477
FM_221-AGGAGGTCACCGTCTT	0.06484852
FM_199-ACATGCAGTACGTGAG	0.064849235
FM_243-GCATTAGGTCGTGATT	0.064849526
FM_301-CCGATCTAGCCGAACA	0.064850554
FM_173-AACAGGGCAACACAAA	0.06485083
FM_221-TATCTGTCACTCTAGA	0.06485084
FM_240-TCGTGCTGTACCCAGC	0.06485189
FM_249-TTGACCCCATAATGCC	0.06485277
FM_181-GTGGTTATCTTCTTCC	0.06485339
FM_243-GACTTCCCACGGTCTG	0.06485445
FM_226-CTGAGGCCAACATCGT	0.064854555
FM_249-ATCGTGAGTACAAACA	0.06485487
FM_249-TGTCCTGCATCAGCTA	0.06485495
FM_290-TATTTCGCACTGGAAG	0.06485552
FM_275-ACAGGGAAGATGGTAT	0.064855546
FM_286-TTACGTTCACATCATG	0.06485584
FM_286-ATTCCATAGGTCGAGT	0.06485586
FM_254-GCTGGGTAGTGGAAAG	0.06485623
FM_249-CAGATCAGTGCTGCAC	0.06485637
FM_278-AGAACCTTCTATCGTT	0.06485664
FM_223-AACGAAACAGGTAGTG	0.064856745
FM_177-CTGGCAGTCATTGTTC	0.064857535
FM_292-CITE4	0.06485765
FM_290-TGCTCGTAGACTAAGT	0.06485784
FM_292-CITE2	0.0648581
FM_249-ATCCATTGTTTATGCG	0.064858936
FM_216-GTGCACGGTTCGGCCA	0.06485937
FM_292-CITE7	0.06485995
FM_292-CITE2	0.06486109
FM_249-CACAGATCAACCTAAC	0.06486191
FM_169-CTCAGAAGTGTCCAAT	0.06486238
FM_243-CITE3	0.064862415
FM_219-GTTGTGATCCGTATGA	0.064862646
FM_254-AACGTCAAGATCGACG	0.06486364
FM_175-CCGATGGTCGATTGGT	0.064863704
FM_229-GTTATGGCACGGCTAC	0.06486376
FM_282-CGTAATGTCAGAATAG	0.06486428
FM_231-GTGGCGTGTACGCTAT	0.06486506
FM_290-CTTCTAATCGCCTAGG	0.064865276
FM_209-AGACACTCAGAAGCTG	0.06486532
FM_226-AGGTCATTCTAACGGT	0.06486582
FM_065-TAAGCGTTCGAATCCA	0.06486603
FM_121-TTTAGTCGTCGCCTAG	0.064866185
FM_286-GTAGAAACATCGTGCG	0.064866304
FM_249-GTCACTCGTAGTTACC	0.064866535
FM_249-TGATCTTGTGTCTTGA	0.064866625
FM_292-CITE6	0.06486677
FM_149-CTTCAATTCGGCATAT	0.06486695
FM_249-ATCCCTGAGGACGCTA	0.0648671
FM_303-AGCCAATAGCTCGGCT	0.06486753
FM_278-CGCCAGACAAGTACCT	0.06486804
FM_292-CITE7	0.06486826
FM_292-CITE7	0.06486864
FM_181-TTCGATTGTGCAGTGA	0.06486873
FM_251-CACGAATCACTACAGT	0.06486897
FM_018-CTAGAGTTCTGAGGGA	0.06486938
FM_249-GTTGTGATCCAATCTT	0.06486942
FM_292-CITE3	0.06486942
FM_044-CCATTCGAGAGCTGCA	0.064869694
FM_283-ACCCTCATCTGCAGCG	0.0648701
FM_250-CTCTCAGGTTCTTGCC	0.0648701
FM_190-CATGAGTTCATCCTGC	0.064870216
FM_240-ATCTTCAAGGAATGTT	0.064870514
FM_254-CACGAATTCATTGCGA	0.06487054
FM_065-TTCTCCTTCCTCTAGC	0.064871065
FM_121-GTAGGTTCACCTATCC	0.064871974
FM_278-CCTTGTGGTGACCGAA	0.06487307
FM_254-TTTCACACAGCGGATA	0.064873144
FM_249-AACGAAAAGACAAGCC	0.06487322
FM_292-CITE5	0.064873874
FM_018-AGAGTGGCATTTGCCC	0.064873986
FM_292-CITE5	0.064874016
FM_290-CACTGTCCATCGCTAA	0.06487413
FM_282-TGCTCCAGTAAGGAGA	0.06487435
FM_254-CGAATTGCAAAGGTTA	0.06487507
FM_175-ATTCTTGGTTGTCAGT	0.06487527
FM_290-CACAGGCCACGGCTAC	0.064875305
FM_278-ATAGGCTTCACTGGGC	0.06487589
FM_181-GTACAACTCAAGATAG	0.064876065
FM_254-TTTACCACAGCCCACA	0.06487646
FM_249-CATTCTAAGAGCATCG	0.06487684
FM_278-AGCTACAAGCGTGCCT	0.06487814
FM_249-ACAGAAAGTATGGAGC	0.06487823
FM_177-TTTACCAAGTTCTCTT	0.064878814
FM_292-CITE5	0.06487895
FM_173-ATGTCCCAGGTGAGCT	0.06487912
FM_295-TGCCGAGCAGCAGTGA	0.06487921
FM_274-ACAAAGATCGCCGAGT	0.06487923
FM_278-ACAAGCTTCTCATGGA	0.0648798
FM_121-TACCGGGTCGAAACAA	0.06487981
FM_181-GATCACACATATACCG	0.06488009
FM_290-ACGGAAGGTTCGGTCG	0.06488059
FM_290-CGACAGCAGGAAAGTG	0.06488091
FM_278-ATTCTACAGACCTCAT	0.064881295
FM_229-TTTATGCAGGTAGGCT	0.064881414
FM_243-CITE6	0.064881735
FM_292-CITE7	0.06488181
FM_290-AATGGAATCGAACCAT	0.064882204
FM_184-TTACCGCCATAGGAGC	0.06488291
FM_301-CAATACGCAGTTGTCA	0.064883105
FM_065-TTCTTAGCAGGGAGAG	0.0648836
FM_181-TCGACGGGTTACACTG	0.06488364
FM_190-GAGTTGTCAAGCACCC	0.06488429
FM_290-AATCACGGTTGCCATA	0.06488455
FM_243-CITE4	0.06488497
FM_254-GACTATGAGGGTGGGA	0.064885005
FM_240-AAGGTAACACGGTGAA	0.06488582
FM_176-TCAGGTAGTCCCTGAG	0.06488652
FM_265-GTATTTCTCGGCTGTG	0.06488661
FM_226-TGAGGTTCACTGCTTC	0.06488702
FM_278-ATGAAAGTCGCGGTAC	0.06488704
FM_265-TGGGTTATCTGTGTGA	0.06488985
FM_120-CCCTCTCTCCTAACAG	0.06489053
FM_265-AAGTACCCATCATCTT	0.06489113
FM_248-TCCCAGTTCGCAACAT	0.06489138
FM_292-CITE5	0.06489143
FM_229-CGAAGGAGTGCCTTCT	0.06489155
FM_292-CITE5	0.06489255
FM_121-CATGCCTAGTCTGGAG	0.06489347
FM_278-TTGTGTTAGTGAACAT	0.06489367
FM_018-TGTGTTTCATGGGACA	0.064893715
FM_278-CTCTCAGAGTTGTCAC	0.0648969
FM_291-CGGGTGTAGCTCTGTA	0.06489699
FM_275-TCCCATGAGGTTCTTG	0.06489741
FM_218-GCTGGGTGTTTGTGGT	0.06489757
FM_070-CCACTACCACATAACC	0.06489764
FM_254-AGGATCTCATCGAACT	0.06489872
FM_249-CGAGGAATCGGTAGGA	0.06489879
FM_217-TGCAGATAGCGACAGT	0.06489973
FM_292-CITE7	0.06489992
FM_283-GATTCGACAGAGTCTT	0.064900324
FM_265-TGCTCCAAGCTGACAG	0.064900525
FM_217-GAAGCCCAGATGGTAT	0.06490121
FM_217-GGGTCTGAGACTTCGT	0.06490124
FM_181-TTACTGTGTTCCAGGC	0.06490134
FM_283-CATACTTGTTTCGTGA	0.06490142
FM_283-CTCCACAAGTGTAGTA	0.064902715
FM_274-TTGTTGTCAGCTACCG	0.06490275
FM_292-CITE5	0.06490281
FM_301-GACCAATTCTTTCCGG	0.06490282
FM_223-GATGATCGTTGCTGAT	0.06490372
FM_251-TAATTCCGTCTTCAAG	0.06490469
FM_223-TCGCTTGGTGCAGTGA	0.06490528
FM_243-CITE5	0.064906634
FM_243-CITE5	0.064907365
FM_181-ACTGTCCAGGCACTCC	0.064908236
FM_292-CITE7	0.06490848
FM_250-GGTCACGAGAGGTCGT	0.06491038
FM_292-CITE3	0.06491081
FM_181-CAGCAATTCCGGACGT	0.064910814
FM_292-CITE7	0.06491108
FM_243-CITE1	0.0649114
FM_176-TGATCAGCACGACTAT	0.06491166
FM_290-CTTGATTAGTTCTACG	0.06491198
FM_291-GATGTTGAGAAAGCGA	0.06491253
FM_265-TCTCAGCTCGCAATTG	0.06491253
FM_121-TCATGCCAGCTTTCCC	0.06491256
FM_121-CATCGTCCATACCATG	0.064912744
FM_292-CITE3	0.06491287
FM_121-TGTGATGCACTTCTCG	0.06491288
FM_282-CAATCGACACTACTTT	0.064913146
FM_249-TACGGGCTCTGGGCCA	0.064913414
FM_292-CITE8	0.06491391
FM_291-GAGTCTAGTGCGGATA	0.06491454
FM_278-CATAAGCCATCTGTTT	0.06491482
FM_231-GTGTTCCCAACTTGCA	0.06491547
FM_250-GGATCTATCACCGGTG	0.064915895
FM_286-GGGAAGTCATCAGCGC	0.06491594
FM_243-CITE5	0.06491605
FM_248-ACGTAACGTCCAGGTC	0.06491624
FM_038-ACGCCGAGTGGAAAGA	0.0649164
FM_243-ACATCCCAGACCTCAT	0.064916864
FM_291-GAGCCTGCAAGACCGA	0.06491761
FM_249-GTTCCGTAGGACGCAT	0.06491778
FM_249-TGGAGGACAGAGAATT	0.06491802
FM_228-ATGGAGGGTATTCTCT	0.06491831
FM_291-CTATCTAGTGCTGCAC	0.06491987
FM_243-CITE2	0.06491996
FM_292-CITE7	0.06492022
FM_259-TCACGGGGTAAGTTGA	0.06492046
FM_286-ATTCGTTTCCTCTAAT	0.064920545
FM_290-ATCCATTCAGGCTACC	0.06492062
FM_259-TATCCTAAGAGGGTGG	0.06492064
FM_292-CITE2	0.064920954
FM_292-CITE8	0.06492106
FM_216-TCGACCTAGTCTGCAT	0.06492164
FM_292-CITE1	0.06492167
FM_292-CITE3	0.06492238
FM_290-TTGTGTTCATCCGAGC	0.06492247
FM_292-CITE4	0.06492274
FM_226-GAGAGGTAGTATAGAC	0.06492291
FM_243-CITE3	0.06492305
FM_149-ACGATCATCTTACGGA	0.0649232
FM_292-CITE2	0.06492334
FM_254-TATATCCGTTAAGGAT	0.06492363
FM_292-CITE1	0.064923875
FM_234-CAATCGATCCAGCACG	0.06492393
FM_277-GATTCGAGTTTCTTAC	0.064923935
FM_301-TACCCGTTCTATCCAT	0.06492397
FM_286-CAATGACTCGAGCTGC	0.064924784
FM_181-CTCTGGTCAGACCAAG	0.06492488
FM_274-ATTACCTAGACTAAGT	0.06492526
FM_286-GTGAGTTTCCCTCAAC	0.0649254
FM_184-ATACCGAAGAACAGGA	0.06492568
FM_292-CITE1	0.06492568
FM_290-ATTCGTTAGCGAGTCA	0.06492576
FM_293-CGAATTGCACCGAATT	0.064925976
FM_286-AGGGCCTGTTCGAAGG	0.064926594
FM_249-CTGAGGCGTGAAGCGT	0.06492693
FM_265-ATGTCTTCAACTTCTT	0.064927205
FM_285-CACGGGTGTCTTCATT	0.06492781
FM_248-CCTAAGAAGTGCTCAT	0.064928
FM_221-CGTTAGACACTGAGTT	0.06492805
FM_278-TCCGAAATCTCTCAAT	0.064929165
FM_231-GTTGCTCTCGTTCTGC	0.064929225
FM_171-CTTGAGATCACTGTTT	0.06492953
FM_243-TCAAGTGAGGGCAGTT	0.06493023
FM_295-AACCACAAGTTGCTGT	0.06493165
FM_250-CGGAACCCAAGCGATG	0.06493304
FM_249-ATTACCTTCTGTGCTC	0.064933494
FM_291-CTGAATGCAGGCATTT	0.06493367
FM_301-TGTGATGGTACCACGC	0.06493402
FM_286-GCCGATGAGCAATTCC	0.06493406
FM_120-GTAACCAAGCTCCGAC	0.064934276
FM_278-CAAGGGACATGGTACT	0.06493465
FM_177-CTCCATGCACCGTGAC	0.06493484
FM_286-TCGTGCTCACAAAGCG	0.06493488
FM_243-CITE3	0.06493522
FM_217-AAAGGGCCACAGAGCA	0.064935334
FM_286-GGAATCTGTGCCCTTT	0.06493539
FM_243-CITE4	0.06493544
FM_265-TTGTTCAAGCCATATC	0.0649357
FM_287-TTTCGATCAGGTGTTT	0.06493601
FM_234-TATCAGGAGGAGATAG	0.06493611
FM_121-TCATCATGTGCAGTGA	0.064936645
FM_229-TTCTCTCGTAACGGTG	0.064936735
FM_254-GTTCTATGTCTTCCGT	0.0649369
FM_265-GTGGGAAAGGAAGTCC	0.0649371
FM_278-TATGTTCTCTCCTACG	0.06493792
FM_303-AGTTCGACACCGTCGA	0.064938135
FM_149-GTAATCGGTGATACTC	0.064938426
FM_282-CAACGATTCGCTCATC	0.064938545
FM_217-CTCAAGAGTACGACTT	0.06493945
FM_249-TGCACGGCAATTGGTC	0.06493986
FM_243-CGAGTTAAGTTGCTCA	0.06493986
FM_217-AGCGCCAAGGAAAGAC	0.064940125
FM_292-CITE6	0.06494023
FM_275-AATCGTGAGCCTTTCC	0.064940915
FM_223-TCAGGGCAGCATTTGC	0.064941086
FM_199-TTCACGCAGGAATTAC	0.06494125
FM_173-CTACTATCAGTCGCAC	0.064942166
FM_240-GGAGCAAAGGGTCACA	0.06494341
FM_176-TAATTCCTCAGCGCAC	0.064943425
FM_149-TGCGGCAAGTCAGGGT	0.06494353
FM_171-TGGCGTGTCGACTCCT	0.06494379
FM_243-CITE7	0.06494391
FM_286-TGAGACTAGAAGAGCA	0.06494453
FM_243-CITE6	0.064944856
FM_221-CGTCCATCAGTGTGCC	0.064944975
FM_292-CITE3	0.06494586
FM_169-AGGTCATTCACTCACC	0.06494639
FM_290-GTGTTCCTCTCACCCA	0.06494641
FM_249-TAACCAGCACAAAGTA	0.06494808
FM_121-CACTTCGGTCACAGAG	0.0649488
FM_286-GGTAACTGTTACACTG	0.06494884
FM_199-CTGTAGAAGACGCATG	0.06494885
FM_292-CITE2	0.06494894
FM_249-GAGTCTACAGCGATTT	0.06494899
FM_250-GGGTTATAGTATGGAT	0.06494905
FM_221-TCCATCGTCTGGCCGA	0.06494924
FM_065-TCGTAGACACAAGTAA	0.06494987
FM_265-CGCATGGAGGATACAT	0.06495057
FM_277-ATTCGTTCACTGCACG	0.06495074
FM_245-GTGTTAGGTACTCCCT	0.06495094
FM_254-ATAGAGAAGAACTCCT	0.06495109
FM_249-TCGGGCAGTGAACCGA	0.06495111
FM_277-ATCCTATCAAGCCTGC	0.06495121
FM_243-AGACCATGTCATAAAG	0.06495177
FM_243-CITE2	0.06495193
FM_176-AGGACGATCTGTCCGT	0.064952284
FM_283-GACCCAGCATTGACTG	0.0649523
FM_234-CTCCGATCATTCGGGC	0.06495248
FM_250-TGTTCTATCGTCCTTG	0.064953424
FM_303-ACCTACCAGAGCTGCA	0.06495502
FM_121-TCATTTGAGTCTCGTA	0.06495644
FM_172-TTTCGATGTGTTACTG	0.06495649
FM_018-GCATGTAGTCCAGTGC	0.06495718
FM_243-CITE4	0.0649572
FM_290-TTCTTGACAATAGAGT	0.064957365
FM_282-CTGTAGATCTTACGGA	0.06495798
FM_265-TCACAAGTCTCTAAGG	0.06495866
FM_254-CATGCTCGTCGTTTCC	0.06495907
FM_229-TTCGATTAGACCAGCA	0.06495935
FM_121-TGTTGGATCATTTACC	0.06495971
FM_282-GCCGTGAGTTGCTCAA	0.06496067
FM_291-AAGACAAGTTATGTGC	0.06496126
FM_184-GACTTCCTCCCGTAAA	0.064961344
FM_249-TAATCTCTCGATGCTA	0.064961694
FM_216-AACCCAATCACGATCA	0.06496175
FM_243-CITE1	0.064962454
FM_292-CITE6	0.06496248
FM_044-ATAAGAGCACTAAGTC	0.064962745
FM_286-CCGGACATCGAATCCA	0.06496357
FM_254-ATACCTTGTCTCCCTA	0.06496379
FM_291-TTTACTGAGGGCAGGA	0.06496407
FM_274-GATTGGTGTTACGATC	0.06496484
FM_177-AACTTCTAGAGCCGTA	0.0649649
FM_199-GTGTGGCGTCATGGCC	0.06496505
FM_292-CITE4	0.064965434
FM_275-ATTCTTGTCGATACTG	0.06496545
FM_230-ATGGGTTCAAGAGTAT	0.06496548
FM_234-GCTGCAGCACGCAAAG	0.06496722
FM_199-AGTCATGTCCGGTAGC	0.06496739
FM_181-TTACTGTAGCCTGGAA	0.064968444
FM_295-TTCAGGAAGAAGCGCT	0.06496974
FM_199-TGCGACGAGAGATCGC	0.06496996
FM_240-TCATGTTTCGACCAAT	0.06497002
FM_277-CACAGGCTCTTTCGAT	0.06497037
FM_169-CCCTAACAGCATCAGG	0.06497044
FM_254-ATCCACCGTGGCGTAA	0.064970784
FM_292-CITE3	0.06497105
FM_229-CCCTTAGCAAGTTTGC	0.06497131
FM_190-ATTCCCGGTCGAGTGA	0.064971946
FM_277-GATAGAAAGTCTGTAC	0.06497216
FM_303-CTATCCGGTAGTACGG	0.06497275
FM_226-CAGTTAGCATGGAACG	0.064973
FM_295-GGTTAACTCAAACCTG	0.06497304
FM_232-GAGCTGCCATTCTGTT	0.06497326
FM_292-CITE2	0.06497327
FM_209-TGGAACTTCAATGTCG	0.064973734
FM_254-ACTCCCACACTGCACG	0.06497379
FM_199-TAGGGTTAGACCTCAT	0.06497408
FM_221-CTGCTCATCATGAAAG	0.06497454
FM_249-TCAGGGCCAGAAGTTA	0.064975984
FM_254-TGGAACTAGTGCTCAT	0.06497658
FM_216-CAGCCAGCAGATACCT	0.064977325
FM_243-CITE6	0.064977735
FM_254-TTGTGTTAGGTGCTGA	0.06497889
FM_199-CATTTCAGTGTTACAC	0.06497917
FM_254-AAGCGAGCAGGACTTT	0.06497938
FM_229-CCCTGATAGACTTCCA	0.06498043
FM_249-CCGGACACACGGCACT	0.06498079
FM_229-CGAGGCTAGTGTACAA	0.064981185
FM_292-CITE5	0.06498134
FM_259-ATTCCATAGACGCCCT	0.06498145
FM_229-AGGGTCCAGCACGGAT	0.06498181
FM_229-CGAAGGAGTCTCGACG	0.06498204
FM_243-CITE7	0.064982116
FM_254-TTCAATCGTACGCTAT	0.06498235
FM_290-CAACCTCGTGTCCAAT	0.064983025
FM_181-TTCTCTCTCAACCTTT	0.06498314
FM_120-AAGCGAGCATTACTCT	0.06498384
FM_243-CITE6	0.06498386
FM_044-AGATTGCCATTACGAC	0.06498461
FM_278-GGATGTTTCAGCGTCG	0.064984895
FM_243-CITE8	0.06498515
FM_292-GATGCTATCTTTGGAG	0.0649856
FM_249-CATGGTATCCAAATGC	0.06498601
FM_226-TTTGATCGTTGTGCCG	0.06498621
FM_149-CTTTCAAGTGTGTCGC	0.06498669
FM_303-ACGCACGAGTATGAGT	0.06498682
FM_290-CGAGGCTTCATTCGTT	0.064986944
FM_065-ACATCAGAGCTCCCAG	0.06498696
FM_171-TAGGTACTCAAGCCTA	0.06498698
FM_284-GCCATGGCATGCAGCC	0.064987965
FM_254-TTACCATAGGTCACAG	0.06498799
FM_277-TCGTAGACAGTTTCGA	0.064988054
FM_290-TGGGCTGGTTGCCATA	0.064988874
FM_173-ACACAGTCATAGGCGA	0.064988956
FM_121-ATGCCTCGTCCTGAAT	0.06498927
FM_200-CTCGAGGGTCGATTAC	0.064990126
FM_243-CITE7	0.06499024
FM_200-TGATCAGTCCAACACA	0.06499055
FM_292-CITE3	0.06499065
FM_278-GCCAACGGTCGTACTA	0.06499068
FM_290-TAACGACAGACGGATC	0.06499246
FM_278-AAGTGAAAGGTGATCG	0.06499305
FM_217-AGAAGCGAGACTCTTG	0.064993285
FM_250-GTCGCGAAGTTGCTCA	0.06499382
FM_173-ATCTTCATCAAATGCC	0.064993896
FM_232-ACTATCTAGACCACGA	0.06499503
FM_277-AGATGCTAGCACTTTG	0.064996146
FM_234-GGATGTTCATCGTTCC	0.064996496
FM_278-TATATCCGTGCAACGA	0.06499677
FM_290-ACGGAAGTCCGATCTC	0.06499679
FM_292-CITE1	0.064996935
FM_065-CATTCGCAGATGGCGT	0.06499725
FM_171-AACGGGAGTTCTCGCT	0.06499775
FM_169-TACCGAACACACCGAC	0.06499859
FM_065-CTGCGGAAGCTAAGAT	0.06499916
FM_292-CITE3	0.06499925
FM_172-ATCGCCTAGTCATGAA	0.06499954
FM_226-AGCCACGTCTCTGCCA	0.0649996
FM_149-CCTGTTGAGGCGTTGA	0.0649997
FM_075-GCCAAATGTATTCTCT	0.06499972
FM_265-GCGTTTCAGGCCACTC	0.06500011
FM_177-TAGGGTTCAGGAATAT	0.06500033
FM_221-TCGCTCAGTGAATGAT	0.065000966
FM_265-GCAGCTGCAAATGCTC	0.06500137
FM_254-CCATAAGGTTAAGTCC	0.06500139
FM_178-TCCATCGCACTTGAGT	0.06500169
FM_301-CCTCACAGTTCTCCTG	0.065001816
FM_263-TGATTCTCATCCGAAT	0.06500197
FM_250-AAACGCTCATGTGTCA	0.06500198
FM_243-CITE1	0.06500247
FM_169-GACTTCCCATCTAACG	0.06500249
FM_290-TGCGGGTGTCTTTCAT	0.065002546
FM_278-TCTTGCGCAGAGAAAG	0.06500294
FM_291-TATTTCGCACTTGAGT	0.065003134
FM_283-GCGGATCAGAAGCCAC	0.06500334
FM_199-GTGAGTTAGTAAGGGA	0.06500374
FM_286-TGCTTCGAGATGGTAT	0.06500379
FM_216-TAATTCCAGTCGTCTA	0.06500407
FM_287-TACCTGCCATACATCG	0.06500502
FM_070-CGCTATCTCTATCCTA	0.065005094
FM_121-TGATGCAAGGAAGTGA	0.065005146
FM_292-CITE4	0.06500537
FM_177-GCCATGGAGCGCCCAT	0.06500619
FM_243-CCTCAGTTCCGTAGTA	0.06500629
FM_254-TCGATTTCATCATGAC	0.065006435
FM_175-TCAGGGCGTCGCACAC	0.065006554
FM_216-AGCCAATAGACACACG	0.065006934
FM_229-GTGAGGATCGCTTAAG	0.06500765
FM_292-CITE3	0.065008
FM_071-AATCCAGTCGCGGATC	0.06500818
FM_243-CITE5	0.06500843
FM_065-CAGAGAGGTCACAAGG	0.0650096
FM_245-ACTTCCGCAATAGGAT	0.065009765
FM_301-TGTAACGCATCGATGT	0.06501013
FM_177-CGGAATTAGAATACAC	0.06501054
FM_229-GCGTGCAAGCTTTCCC	0.065011434
FM_199-TAGACCATCCCTCATG	0.06501214
FM_208-GACGCTGGTCTTCCGT	0.065012164
FM_169-AAACGCTCACCGCTGA	0.06501242
FM_065-GTCGGGTTCATCGGAT	0.0650125
FM_249-TCAGTTTCAACTGGTT	0.065012686
FM_065-TACTCATAGTACCGGA	0.0650128
FM_292-CITE2	0.06501297
FM_286-GTGGCGTAGCATCAAA	0.06501395
FM_251-TGGGATTAGATACTGA	0.065013975
FM_291-AGGACTTGTGCTAGCC	0.06501458
FM_290-AACAAAGGTCATCGGC	0.06501492
FM_173-AAGCGTTTCGTAACAC	0.065017015
FM_250-ATCCCTGTCTGTCCGT	0.065017045
FM_286-TATTCCAGTTCCGCGA	0.06501736
FM_254-TCGGGACGTTCAAACC	0.06501743
FM_243-CITE7	0.06501754
FM_181-TTACCGCAGAGATGCC	0.0650181
FM_243-TGCTGAAAGGTGATCG	0.06501879
FM_173-CAATGACTCGGTCTAA	0.06501894
FM_243-CITE7	0.0650196
FM_228-GTGTTCCGTTTCTTAC	0.0650199
FM_243-GCCGATGAGTGCTAGG	0.06502159
FM_175-TGCGACGGTAATCAGA	0.06502165
FM_286-CCATAAGAGCCAAGCA	0.06502198
FM_290-CAGCAGCAGTACAGCG	0.06502202
FM_291-CCTTGTGCACCCTGAG	0.06502254
FM_277-GTTCTATCATGACACT	0.06502289
FM_184-GTAATCGTCGTGCATA	0.0650238
FM_229-ACCCAAACATCGATCA	0.06502387
FM_209-TCCATGCAGGTTATAG	0.065024175
FM_291-TCATCATAGCACCGAA	0.06502426
FM_198-TGTTCCGTCCCTCTTT	0.065025575
FM_177-TGATGCAGTAATGCTC	0.06502721
FM_181-TGAGGTTAGGGACTGT	0.06502767
FM_286-TCCCAGTCAGATCCTA	0.06502978
FM_277-AGGACTTCATCGAACT	0.06503015
FM_265-TTCCTAACAGCAGTCC	0.06503026
FM_173-GCCGTGATCCCTCATG	0.0650303
FM_221-GACTGATGTTCTAACG	0.06503058
FM_221-TCTCCGACACAGTCCG	0.06503097
FM_295-TCACAAGCACAGAGAC	0.06503114
FM_292-CITE3	0.065032445
FM_181-ATGATCGTCAGTCACA	0.06503249
FM_278-GTGTCCTTCTACGCAA	0.06503294
FM_278-GCAACCGAGGCCTGAA	0.065033056
FM_243-CITE7	0.06503353
FM_278-TTAGTCTTCTCGCAGG	0.065033816
FM_286-ATTACCTCAGGAATCG	0.06503493
FM_243-CGAATTGAGGTCGTAG	0.06503537
FM_176-CACGGGTTCTAAGCCA	0.065035455
FM_249-ACCCTCATCTGTCCCA	0.0650358
FM_277-ACTGTCCCAGACCTAT	0.0650368
FM_065-AGTTGGTGTATTCTCT	0.06503683
FM_292-CITE5	0.06503747
FM_292-CITE6	0.06503779
FM_226-ATGATCGTCATTTGTC	0.06503782
FM_286-TAGACCAGTGAGGCAT	0.06503833
FM_120-TTGGTTTCACTGTCGG	0.06503845
FM_291-GATCGTACACAACGAG	0.06503859
FM_226-GTGCAGCGTAATGTGA	0.065038875
FM_229-GTTCTATTCTGTTCAT	0.06503903
FM_229-GTCATTTAGCTGTACT	0.065039665
FM_249-GCCAGTGGTCTCGGGT	0.06504018
FM_249-GGGACAACATGCGTGC	0.06504053
FM_190-TCAGTGAGTGTCCACG	0.06504093
FM_292-CITE5	0.06504126
FM_254-ACAACCAAGATCCAAA	0.065041885
FM_243-CITE4	0.06504192
FM_149-AGAGCAGAGACATGCG	0.0650431
FM_223-AAGCCATTCTCAAAGC	0.065043174
FM_292-CITE4	0.065043405
FM_240-TTGTTGTGTTACACAC	0.065043986
FM_243-CITE7	0.06504418
FM_278-TGTAAGCAGTGTAGTA	0.06504419
FM_243-CITE7	0.065044396
FM_250-GATCACAAGGTCTGGA	0.06504444
FM_292-CITE4	0.065044954
FM_165-CCGTGAGCACTAGAGG	0.065044954
FM_200-CAATTTCTCCAATCTT	0.065044954
FM_243-CITE3	0.06504538
FM_282-TACTTGTCACTGTGAT	0.06504538
FM_121-AGCGTATAGGAGATAG	0.0650463
FM_283-ACAAGCTCAGAGTTGG	0.06504654
FM_231-ATTCCCGCAGCTCATA	0.0650468
FM_292-CITE5	0.065047294
FM_274-AGATCCAAGATGTTCC	0.06504779
FM_018-GGGAATGAGCTAAGAT	0.065047935
FM_243-CITE2	0.065048166
FM_175-CTCTGGTTCTTTCGAT	0.06504841
FM_249-CCCATTGTCTAAGCGT	0.06504958
FM_278-TAACTTCGTCTGATAC	0.06504961
FM_249-AATCACGTCAATCAGC	0.06504987
FM_292-CITE5	0.06505036
FM_286-CTGCGAGCACATTACG	0.06505096
FM_018-TGGCGCACAGGAATCG	0.065051444
FM_292-CITE3	0.06505154
FM_243-CITE2	0.065051645
FM_293-GTGCTTCCAGACACAG	0.06505168
FM_274-CCTCTAGCATTGCAAC	0.06505186
FM_286-GTCTTTATCGGCTGGT	0.06505293
FM_292-CITE8	0.065053344
FM_217-GTCCACTTCGATTCCC	0.06505376
FM_240-CTCAGGGTCCTAAACG	0.065054074
FM_275-GTAGGAGTCTGGGAGA	0.06505412
FM_243-CITE1	0.06505413
FM_292-CITE6	0.06505433
FM_172-GTAAGTCCACCGTACG	0.06505477
FM_290-AAAGTCCAGACGCCAA	0.065054886
FM_277-TGTCCACTCGTACCTC	0.065054916
FM_254-AGAGCAGAGCATTTCG	0.06505526
FM_282-CAACCAATCAGCTGTA	0.06505565
FM_291-GACCCTTCACTAACGT	0.065055765
FM_248-TCCCACACACACCTGG	0.065055884
FM_181-ATTATCCCATACATCG	0.0650559
FM_199-CAAGGGAGTGAGATCG	0.065055996
FM_221-CTTGAGATCTCAGTCC	0.065056056
FM_170-AACGTCATCCCGTTGT	0.06505644
FM_178-TCGCACTGTCTGTCCT	0.06505656
FM_282-CACCAAACAGCGAGTA	0.0650566
FM_282-TGCAGTACATACTGTG	0.06505786
FM_286-TGTGAGTTCCCAAGCG	0.06505801
FM_217-CCTAACCTCGGACAAG	0.065058075
FM_292-GGAACCCGTATTCCGA	0.06505811
FM_290-CCGGTAGTCCGTGGCA	0.06505839
FM_254-GAGTGTTCAATACGCT	0.06505842
FM_243-CITE6	0.0650586
FM_149-CACAACAAGCAAGGAA	0.06505898
FM_291-CGAGGAAGTATAGCTC	0.06505914
FM_265-TCGAAGTCATTGAGGG	0.065059215
FM_292-CITE4	0.0650593
FM_171-TGCTCGTTCGGTATGT	0.06505967
FM_278-CAACAGTAGAGGGTCT	0.06505974
FM_275-ATTTCTGGTAATCAAG	0.0650605
FM_292-CITE8	0.06506054
FM_120-TTTACCAAGGTCGTGA	0.06506115
FM_278-GGATGTTGTCAAACGG	0.06506224
FM_018-GTCCTCAAGATGAGAG	0.0650624
FM_250-CTGTAGAAGCAAATGT	0.06506254
FM_290-TTCTAACCACTCAAGT	0.065062694
FM_172-CTGATCCAGAGCACTG	0.0650628
FM_065-CCCAGTTTCTCGCATC	0.06506323
FM_278-CGCAGGTGTCTCGGGT	0.06506383
FM_254-TAACTTCAGTCTTGGT	0.06506384
FM_278-GATCAGTAGGTAGCAC	0.06506412
FM_254-GTATTGGGTTACGTAC	0.065064125
FM_172-AATTTCCAGAGATCGC	0.06506438
FM_240-TACATTCAGGGTGGGA	0.06506457
FM_286-CGATGCGGTACCTATG	0.06506494
FM_071-GAAGCAGGTGTAAGTA	0.06506496
FM_178-TCGTGCTAGTTGTAGA	0.06506502
FM_200-TTACGCCAGTATAGAC	0.06506577
FM_217-TCTGGCTTCAGTCAGT	0.065066114
FM_292-TCTCTGGAGGTGCTAG	0.0650662
FM_243-CITE1	0.06506621
FM_290-TACTTACCAGGTTCGC	0.06506631
FM_175-GAAGTAAGTTACAGCT	0.0650667
FM_254-CTGTAGAAGCGACCCT	0.0650673
FM_275-GAATCACGTACGGCAA	0.06506733
FM_291-GCAGCCAGTGGTAATA	0.06506786
FM_265-TCGAACAAGGGATGTC	0.065067954
FM_243-CITE5	0.065068364
FM_254-AGCCAGCAGCATGTTC	0.06506837
FM_292-CITE4	0.06506864
FM_291-ATTGGGTCACAGTCAT	0.06506876
FM_249-CCACGTTCATATGCGT	0.06506961
FM_254-GAGTGTTAGCTCGTGC	0.06506978
FM_290-ACGTCCTTCGTGGAAG	0.06506992
FM_172-CATAAGCGTAGCTGTT	0.06506995
FM_249-CTCAGAACAATTGAGA	0.065070085
FM_223-ATTGGGTCAGGTTCCG	0.06507058
FM_169-GGAACCCAGATCACTC	0.065071665
FM_181-GGCAGTCCAATTGCAC	0.06507204
FM_265-GGAGAACAGTGAACAT	0.06507241
FM_249-TTTCACAAGAAGGGAT	0.06507255
FM_277-GGACGTCAGAATCGCG	0.06507258
FM_243-CITE7	0.06507291
FM_226-ACAGCCGTCCCGTTCA	0.065073095
FM_217-CGAAGGACATGTTTGG	0.06507319
FM_216-GTCATTTGTCTTCGAA	0.06507383
FM_121-ACACAGTGTACAAACA	0.065073915
FM_282-ATGAGTCCAAGTGATA	0.06507396
FM_217-GTAACACAGCGCAATG	0.065075524
FM_229-GTAGATCGTGCCGTAC	0.06507657
FM_293-TCCTGCATCCCATAGA	0.065077096
FM_277-GCGATCGAGTCAGGGT	0.0650772
FM_249-GCCAGCAAGGTCGTCC	0.0650777
FM_265-TACACCCTCCCTCTTT	0.065078005
FM_254-AAGAACAAGTAAGCAT	0.06507886
FM_282-GAGAGGTTCACCGACG	0.06507971
FM_249-TGAGCATAGCTGGTGA	0.06507981
FM_283-TCCTTTCGTTACGATC	0.0650802
FM_290-TCAGTTTGTCCAGCCA	0.065080754
FM_292-CITE4	0.065080814
FM_221-TTCCACGAGTCCTACA	0.06508194
FM_292-CITE7	0.06508219
FM_243-GACTATGTCTCTATGT	0.06508284
FM_169-CCCTCTCGTATTTCCT	0.06508305
FM_199-TCATGTTAGAAGTCCG	0.06508316
FM_217-AGGTCATAGTTCAACC	0.065083206
FM_245-CGTAAGTAGCTAAATG	0.065083474
FM_290-GCAGCCATCCAACTAG	0.065084726
FM_278-AGTCATGGTGGTAATA	0.06508483
FM_250-TGCGGCAGTATCGGTT	0.06508543
FM_217-GCACTAACAATCACGT	0.06508544
FM_250-GGAGAACAGTAAATGC	0.06508561
FM_175-TGGTAGTGTTGCCGAC	0.065085806
FM_172-TACTGCCCAAAGCTCT	0.06508626
FM_172-CTCCATGTCTTCCTAA	0.065087244
FM_278-TACAGGTGTCGTACAT	0.06508803
FM_292-CITE1	0.06508823
FM_292-CITE7	0.06508846
FM_249-AGGAGGTGTCTGCGCA	0.06508869
FM_292-CITE8	0.06508908
FM_292-CTCACTGGTGTGGACA	0.06508914
FM_292-CITE8	0.06508925
FM_277-GTCGAATCACGTAGTT	0.06508976
FM_236-ACCTGTCAGTTTCTTC	0.06508994
FM_170-GTCATTTAGTTACTCG	0.06509223
FM_278-ATAGACCTCTGGTGCG	0.06509239
FM_278-TAACTTCGTCGTTGCG	0.06509245
FM_291-GGCAGTCTCTTAAGGC	0.065093026
FM_248-CACGTGGAGTTGAAGT	0.06509452
FM_070-TTCTACACACCAGGCT	0.06509521
FM_065-GGACGTCTCTGTCAAG	0.06509549
FM_149-GGGTCACTCTCCAATT	0.06509586
FM_291-TACGGGCAGACATATG	0.06509611
FM_303-ATCTTCACAGTGCGCT	0.06509614
FM_236-CAAGAGGAGATTAGAC	0.06509702
FM_248-GTCCACTGTCGCGTCA	0.06509764
FM_018-CGATGTAGTTAGAACA	0.06509791
FM_292-CITE4	0.06509802
FM_221-AGATGCTTCAGGGATG	0.065098286
FM_240-CTGCCATTCTACGGGC	0.065098464
FM_303-TCTCCGACATGCCGGT	0.065098576
FM_286-GAGTGTTTCCCTGGTT	0.06509892
FM_018-TCTCATAGTACGACCC	0.06509914
FM_290-CATGCTCGTTACGTAC	0.06509932
FM_254-ACGTTCCAGCACGATG	0.06510008
FM_243-ACTTTCACACCTGTCT	0.06510017
FM_292-GGGTTATAGAATGTTG	0.06510037
FM_277-AGCGTATCATCCCACT	0.065100655
FM_254-TCGCAGGTCACACCCT	0.06510095
FM_277-TCCGAAAAGCACTTTG	0.06510119
FM_282-GTCATTTGTACGTACT	0.065101445
FM_278-GTTCGCTTCAGCGGAA	0.06510205
FM_290-TGGGTTAGTCAAGCGA	0.06510259
FM_265-TTGAGTGGTAAGTTGA	0.06510286
FM_290-CATCGTCTCCGATTAG	0.06510294
FM_044-GGAATAACAATAGCGG	0.06510316
FM_230-CTCCATGAGACATAGT	0.06510336
FM_181-ACCGTTCAGACTGGGT	0.065104
FM_254-TAAGCGTGTCTAACTG	0.065104425
FM_254-CACGTTCTCTGTAACG	0.065104865
FM_172-TGGGCGTTCAGGTGTT	0.06510544
FM_278-ACTATGGCACAAATCC	0.06510578
FM_223-ACTCCCAAGAGTCAAT	0.06510618
FM_278-CCACCATAGCTACTAC	0.0651066
FM_265-GTAGCTATCCCAGTGG	0.0651075
FM_184-ATGAAAGTCCTCCACA	0.06510772
FM_184-GCCAGCATCCCGGTAG	0.06510772
FM_221-CAGCCAGTCGTCCTTG	0.065107785
FM_243-CITE1	0.06510787
FM_277-GATCCCTAGTAAACGT	0.06510833
FM_065-CTGCTGTGTAACGCGA	0.06510858
FM_301-ATCAGGTAGATGTTAG	0.06510892
FM_291-AACACACCAAGAATGT	0.065109156
FM_243-AGACCCGCAAGCGCAA	0.065109566
FM_292-CITE2	0.06511015
FM_243-CITE5	0.06511019
FM_065-AAAGCAACAAACGCGA	0.065110765
FM_198-TTACTGTTCCTAACAG	0.0651113
FM_120-GGGTGAATCGAGTGAG	0.06511165
FM_221-CCTCATGTCCTTATGT	0.06511186
FM_303-TCCTGCATCTCGGTCT	0.06511192
FM_292-CITE5	0.06511207
FM_292-CITE3	0.06511218
FM_070-CGTGAGCTCCACTCCA	0.065112546
FM_292-CITE4	0.065113164
FM_292-CITE1	0.06511333
FM_169-TTCTTCCTCTCGCTTG	0.06511335
FM_199-AATGACCAGAGGCTGT	0.065114215
FM_120-AGTGTTGCACGTAGAG	0.06511441
FM_301-TAGGAGGAGAGGGCGA	0.065114625
FM_149-ATCGGATCAGCCCAGT	0.06511543
FM_278-ACGTACAGTCTACGTA	0.06511563
FM_291-TGAGCATAGACCTCAT	0.06511596
FM_292-CITE2	0.065116905
FM_284-TTCTTGAGTTGCATTG	0.06511747
FM_292-CITE3	0.06511755
FM_254-TGATGCACAGTTGTCA	0.06511972
FM_044-GTGCAGCGTTCGTCTC	0.06512034
FM_249-ATTCACTTCGACCCAG	0.065120354
FM_254-CAGTTAGTCATGAGTC	0.06512078
FM_248-GATCAGTTCTGCTAGA	0.0651209
FM_190-AACAACCCAGTCGGTC	0.065121494
FM_278-CGCCAGATCAGCGCAC	0.06512194
FM_177-AGGTCATGTGTGAATA	0.06512219
FM_283-TGTGCGGTCGTGCATA	0.06512376
FM_292-CITE1	0.06512485
FM_229-AGTAACCGTTGACTAC	0.0651256
FM_190-CACCGTTGTATGACAA	0.06512602
FM_229-GAGTGTTCATCTATCT	0.06512684
FM_250-TACCGGGGTCGCACGT	0.06512708
FM_265-AGACTCAAGTCCCTAA	0.06512809
FM_176-ACACAGTTCACCATAG	0.0651286
FM_278-TCAAGTGCACGTAGAG	0.06512875
FM_292-CITE5	0.065129094
FM_278-AGGGTCCCAGCAGGAT	0.06512911
FM_243-CITE8	0.06512951
FM_243-CITE2	0.06512961
FM_291-TTTGTTGGTTCCGTTC	0.065130256
FM_065-CTTACCGAGTCGAGTG	0.06513041
FM_243-CITE3	0.06513197
FM_181-TCGACCTCAACCACAT	0.06513205
FM_265-GAAATGAGTGAGGATC	0.06513241
FM_292-CITE5	0.06513285
FM_254-TACCTCGCAAGGCTTT	0.06513381
FM_243-CITE6	0.06513404
FM_286-ACGATCAGTCAAGGCA	0.06513405
FM_265-CAGTTCCGTTCACGAT	0.06513429
FM_275-GGTAGAGCATGATGCT	0.065134324
FM_277-GACCCAGCAGCTGCCA	0.06513443
FM_294-ACCATTTTCTTCGTGC	0.06513458
FM_290-TCAAGCACAGAGGGTT	0.06513506
FM_184-CTCCATGAGTAAACGT	0.06513547
FM_265-GTGGCGTTCATTGCTT	0.065135576
FM_292-CITE2	0.0651356
FM_018-ATTGGTGAGCTACCGC	0.0651358
FM_175-CAAAGAAAGGATCACG	0.06513719
FM_209-AACACACTCCAGCAAT	0.06513739
FM_229-ATTTCTGAGATGTTAG	0.065138415
FM_243-CITE3	0.06513892
FM_181-TCCGGGACATGGACAG	0.06513953
FM_172-GGTTAACAGTCGAAGC	0.06513958
FM_291-GCCAGCAAGATTGGGC	0.06514019
FM_277-AGATCGTCAATGCAAA	0.065141305
FM_254-CCACGAGAGGGTCAAC	0.06514135
FM_292-CITE4	0.06514173
FM_200-CATTGAGAGGTCGTGA	0.06514178
FM_287-CATACTTGTAGGTTTC	0.06514266
FM_291-AGGATAATCAGTCTTT	0.06514278
FM_259-GGTAATCAGCCTGGAA	0.065143146
FM_172-TAGACTGAGAGGTCGT	0.065143235
FM_290-AACCCAACACCATAAC	0.065143295
FM_278-AAGTCGTAGACAACTA	0.06514407
FM_075-CGTCTACTCCTCAACC	0.06514429
FM_226-ATCACGATCTTTGCAT	0.06514479
FM_292-CITE2	0.06514563
FM_234-ACGTTCCGTGGAATGC	0.06514571
FM_229-AGTTCCCGTGCGGATA	0.06514576
FM_200-GGTGGCTGTATCATGC	0.065146014
FM_172-CGAATTGGTGTCTCCT	0.06514655
FM_291-GCATTAGCAGAGATGC	0.06514688
FM_265-ACACGCGGTTATGGTC	0.06514737
FM_282-GATTCGATCTATTTCG	0.06514784
FM_149-AGACCATGTCAGTCCG	0.0651488
FM_218-TACATTCAGACGATAT	0.06514934
FM_171-TTCAATCGTGTATACC	0.06514944
FM_295-AGCGTATGTGCAAGAC	0.06514969
FM_071-CACATAGGTGGTGTAG	0.0651498
FM_199-TCACATTGTGTCCGGT	0.065149896
FM_181-TTGGTTTAGGTCGCCT	0.06515078
FM_292-CITE4	0.06515082
FM_287-CATGCCTAGAAACCCG	0.065151826
FM_200-CTCAACCCATATCTCT	0.065152146
FM_254-AGAAGTATCATTCATC	0.06515341
FM_243-CITE6	0.06515342
FM_274-GTTGCGGCACAACCGC	0.06515393
FM_121-CATTCCGCATTAGGAA	0.06515394
FM_303-ACTGCAAAGACCATTC	0.065153964
FM_240-GCAGTTAAGGGTGGGA	0.065154135
FM_181-TCACATTAGGTTGTTC	0.0651553
FM_249-CCCTCTCGTGGAACAC	0.06515542
FM_243-CITE7	0.06515616
FM_283-AACACACAGGTCTTTG	0.06515671
FM_254-ATTCCCGTCGAGATAA	0.06515685
FM_249-GGCGTCACACCAGCTG	0.065157026
FM_181-ACTTTCACAGAACCGA	0.06515828
FM_291-ATGATCGGTTCTCGCT	0.06515841
FM_274-TGATCAGAGCTGAAGC	0.065158546
FM_292-CITE5	0.06515863
FM_303-ACACTGAAGTGGTTAA	0.065158695
FM_287-TACGGTATCCGAGTGC	0.06515879
FM_065-CCCAATCGTATAATGG	0.065158926
FM_290-TGCTGAACAACGCATT	0.06515921
FM_181-ATCGGATTCCGATAGT	0.06515938
FM_254-TTGGGATAGCCTGACC	0.06515941
FM_292-CITE8	0.065159865
FM_278-GCCGTGATCTTGATTC	0.06516019
FM_217-CATAAGCGTAGTTCCA	0.06516097
FM_243-GCAGGCTGTGTGGTCC	0.065161146
FM_286-TTACGTTGTACAGTAA	0.06516129
FM_181-TCTGGCTTCTAGCATG	0.06516198
FM_292-CITE8	0.06516228
FM_303-GGAATGGAGCCTGCCA	0.06516233
FM_286-GACCCTTTCACTGTTT	0.06516271
FM_275-GTTTACTAGACTGAGC	0.06516293
FM_169-TACCTGCAGTTCCTGA	0.065163106
FM_278-ACCTGTCCACTTGTCC	0.06516333
FM_120-CATGCTCGTCATCGGC	0.06516338
FM_243-CITE2	0.065164015
FM_190-AGTGATCAGCCAGAGT	0.06516411
FM_229-GAAATGAAGTTTGGCT	0.06516421
FM_200-CAATACGGTCATCGGC	0.065164454
FM_178-ATGCATGAGGTTAAAC	0.06516446
FM_292-CITE8	0.06516466
FM_274-AGGTCTATCAGGAAAT	0.065165214
FM_249-CCTAAGATCCGATAAC	0.06516547
FM_181-TTGCGTCAGTTACGAA	0.06516616
FM_071-CGTTCTGCAAGCTGTT	0.0651665
FM_200-TCGACCTCAGAGGTAC	0.06516666
FM_230-AGCTTCCCAATTGCAC	0.0651667
FM_265-CCACAAAGTCTGCAAT	0.065166995
FM_265-TGTCCTGGTGTTCATG	0.065167144
FM_181-TGGGTTACAAGACAAT	0.06516742
FM_278-GAACACTGTCTAACTG	0.065167665
FM_226-ATACTTCCAAGTTTGC	0.065167956
FM_237-TTATTGCTCCTCTTTC	0.065168105
FM_169-ACTGTCCCAGCAGACA	0.06516841
FM_217-AAACGAAGTCGTGCCA	0.06516926
FM_259-TAGCACATCTACACAG	0.06517071
FM_291-TCAATCTAGGTAAACT	0.065170996
FM_278-ACTCTCGCAACCACAT	0.065171406
FM_038-CTAAGACCACGGTTTA	0.0651718
FM_243-CITE3	0.06517199
FM_292-CITE3	0.06517217
FM_286-CAGCGTGGTTTACTGG	0.065172546
FM_231-TGAACGTAGGGAGGGT	0.06517295
FM_231-TTCTTGAGTGACAGCA	0.06517301
FM_120-GCGATCGAGGCATGGT	0.06517304
FM_294-ACGGTTAGTGGGATTG	0.06517318
FM_291-TTGTTCATCACGTAGT	0.0651732
FM_243-CITE2	0.065173395
FM_229-AGTGATCTCGAGATGG	0.06517396
FM_217-TCATACTAGGTCTTTG	0.06517408
FM_292-CITE1	0.06517421
FM_301-TGAACGTTCAGGTGTT	0.065174356
FM_181-GACATCACACTAGGTT	0.0651746
FM_243-CITE5	0.06517468
FM_236-CCGGGTATCCAAGCCG	0.0651754
FM_121-ATTATCCGTCTACACA	0.06517568
FM_199-CAGCCAGGTGCGAACA	0.06517616
FM_236-CTACAGACAAGAAACT	0.06517629
FM_199-CCTTTGGAGAACAAGG	0.065176524
FM_251-CAGCACGCACAATGAA	0.06517693
FM_278-GACTATGTCCCGAACG	0.065177135
FM_292-CITE7	0.06517737
FM_234-CTGATCCAGCGACATG	0.06517737
FM_243-CITE6	0.065177925
FM_292-CITE8	0.0651784
FM_193-TGAGGTTGTGGTATGG	0.065178715
FM_216-GGAATGGGTTGTGGCC	0.06517875
FM_217-TTTGTTGAGCCTATTG	0.06517878
FM_181-ATTGGGTTCCCGAGTG	0.06518006
FM_178-CTTCCGAAGAAGGGAT	0.06518058
FM_287-TATATCCGTCGCTGCA	0.06518344
FM_243-CITE5	0.06518416
FM_240-CGCATGGTCCGCTGTT	0.06518429
FM_217-TTGCATTGTATTGGCT	0.06518439
FM_284-GATCACAGTCCTCCAT	0.065185145
FM_259-TACACCCAGCGTGTCC	0.065185234
FM_254-ACTTATCGTAACGGTG	0.06518534
FM_291-TGGTTAGGTACGGGAT	0.0651854
FM_292-CITE3	0.06518583
FM_065-ACACCGGGTGTAAGTA	0.06518664
FM_173-CATTCATCACCTTCGT	0.065186895
FM_254-AACAAAGCAGCCCACA	0.065187275
FM_274-TCCCACATCTCTGGTC	0.06518738
FM_265-CAACGGCCACGACGTC	0.065188214
FM_290-AACCATGGTAGGAAAG	0.06518842
FM_018-TTCGAAGCACAGGCCT	0.06518849
FM_121-ATCTTCAGTCGAGATG	0.06518876
FM_181-GTCATCCCATAGCTGT	0.06518917
FM_249-ACGTAGTAGAATGTTG	0.065189995
FM_149-TAACCAGAGCATCGAG	0.0651904
FM_286-CTTTCGGAGTGGAATT	0.06519063
FM_065-GCGCCAAAGTGACATA	0.06519108
FM_149-GAGTTTGGTTGAATCC	0.06519144
FM_229-GGCTTGGGTATGATCC	0.065191895
FM_171-ACCATTTCATACCGTA	0.06519192
FM_286-TTCTAACGTCATCGGC	0.06519221
FM_216-AGAAGTAGTTATGTGC	0.065192215
FM_236-GGGAGATAGTTCGCAT	0.06519253
FM_250-GTTCGCTCATCAACCA	0.06519316
FM_184-CAACCTCGTAGATGTA	0.06519359
FM_209-ACTTATCCACTTACAG	0.06519365
FM_065-CTCATTAAGCTGTCTA	0.06519383
FM_290-ACTGCAATCTGCAGCG	0.06519409
FM_283-CTTCAATCATCTAACG	0.06519426
FM_278-TTCCGGTAGGACAAGA	0.06519436
FM_292-CITE1	0.065194406
FM_065-AGTTGGTGTTAAGTAG	0.06519472
FM_275-TCTGTCGAGAGAAGGT	0.06519478
FM_245-AGACCATAGGGACCAT	0.06519527
FM_278-TTCCGTGAGGAATGTT	0.06519548
FM_018-GACGGCTCAGCTGCTG	0.065195955
FM_065-GTTCTCGGTACATCCA	0.065197304
FM_282-TGAGACTCATGAGATA	0.06519768
FM_286-ATGGGTTGTGAAAGTT	0.06519774
FM_277-AGACCATTCCAACTAG	0.065197974
FM_243-TACGGTACACGCTGAC	0.06519817
FM_286-ATCCTATTCCATTCAT	0.0651985
FM_288-AAGACAACAGCATACT	0.06519858
FM_292-CITE4	0.06519883
FM_278-CCTTGTGTCAATGCAC	0.06519909
FM_283-TACAGGTTCCGACATA	0.065199316
FM_065-AAAGATGCACTCGACG	0.065199815
FM_245-GATAGAATCTAGACCA	0.06519991
FM_228-ACGTAGTAGATACTGA	0.06519994
FM_240-CATTCATGTGACATCT	0.06520022
FM_290-TCGTAGAGTCCGGTCA	0.065200344
FM_243-CITE3	0.06520124
FM_278-ACGGGTCTCCATTCAT	0.06520163
FM_254-CATGCAAAGCCGGAAT	0.06520285
FM_236-AAGACAACACGTATAC	0.06520293
FM_218-TCATTGTAGTGGATAT	0.06520312
FM_249-AGACAGGTCGTTCTAT	0.06520325
FM_265-CCGAACGCAGAACTCT	0.06520383
FM_290-TCATTTGTCACCGGGT	0.065204315
FM_278-TCATCATCAGGTTACT	0.06520446
FM_075-CACCAGGGTGAACCTT	0.06520452
FM_286-CTGCTCACATGCTGCG	0.065204725
FM_277-ACTGCAAGTATAGGGC	0.06520518
FM_181-TGGGAGAAGACGCCCT	0.065205395
FM_294-ACGGGTCAGATACAGT	0.065206215
FM_287-GCATTAGGTACGTAGG	0.065206304
FM_254-ACTGTCCAGAGGTTAT	0.065206595
FM_278-GTCGTTCCAGTGAGCA	0.065206796
FM_234-CTGAGCGTCTTCCCGA	0.06520737
FM_230-GATCCCTAGTGGACTG	0.06520772
FM_295-AGGCCACGTCTCGGAC	0.06520776
FM_226-CGCCAGATCCGTGTGG	0.065207794
FM_249-TACGGGCCAAAGAGTT	0.06520792
FM_259-AGGATCTTCTCCGTGT	0.06520846
FM_055-GCATGTAAGACACGAC	0.06520875
FM_172-CTGTCGTTCTGCTCTG	0.06520887
FM_301-CTTCTCTAGTTGTCAC	0.0652089
FM_254-ATTACTCTCCCATACC	0.06520898
FM_292-CITE8	0.06520967
FM_249-TGTTCCGGTCGGCCTA	0.065210044
FM_190-TCGACCTGTCAGATTC	0.06521041
FM_218-TTTCAGTAGGGATCGT	0.06521065
FM_278-CGAGTTACACAAGTTC	0.065211706
FM_243-CITE6	0.06521245
FM_229-TGTGGCGGTAATTAGG	0.065212555
FM_243-CITE7	0.065212846
FM_254-TACTTACTCTGGGCGT	0.065212935
FM_292-CITE6	0.06521309
FM_282-CTTCCTTAGAGTACCG	0.06521363
FM_291-TCCTAATAGGGCAACT	0.06521368
FM_181-AGTCTCCGTGACCGAA	0.06521385
FM_254-ATCCGTCAGAAGCGCT	0.06521425
FM_295-AACCACAAGTGAGGCT	0.065214954
FM_249-GTTGTAGAGACTACGG	0.06521503
FM_249-CCGGGTAAGTTTAGGA	0.06521562
FM_254-TTAGGGTCATTCACAG	0.06521693
FM_184-GAATAGAGTCGTGGTC	0.06521743
FM_292-CITE2	0.065217614
FM_229-AGATCCATCCCAATAG	0.06521767
FM_277-CGGTCAGCAAACGGCA	0.06521776
FM_018-CTACACCAGTGTTAGA	0.06521785
FM_121-ATCGGCGTCACCTGGG	0.06521796
FM_290-AGGGAGTAGTGGTTAA	0.065218486
FM_292-CITE4	0.06521902
FM_243-CITE7	0.06521921
FM_172-ACTTTGTTCGAGTCCG	0.06521966
FM_291-TTTCGATAGGGATCAC	0.065220036
FM_292-CITE5	0.06522102
FM_286-GGAGATGAGGCCCAAA	0.065221325
FM_249-GGGCTCAGTTGTTTGG	0.06522214
FM_278-TCATGAGAGTGAACAT	0.06522229
FM_282-ATTTACCGTTATCCAG	0.06522251
FM_290-TGCACGGAGTAAATGC	0.065222785
FM_234-ATTCTACGTATTGAGA	0.06522341
FM_292-CITE1	0.06522357
FM_283-GGGATGATCCCTGGTT	0.065224156
FM_301-GAGTTACTCCAGTACA	0.06522419
FM_228-TACACCCGTGAATGTA	0.06522449
FM_175-ACTATGGAGAAACCCG	0.065224595
FM_193-ATCGTCCGTCGAACAG	0.06522539
FM_282-TACCGAAAGGTGATCG	0.065226234
FM_290-ACTCTCGCATGGAGAC	0.0652266
FM_284-AGCCAATTCTCTTCAA	0.06522705
FM_018-CAGCATAGTCAGAAGC	0.06522846
FM_249-TCTATACAGGCGTTAG	0.06522897
FM_303-AAACGAACACTGCGTG	0.065229796
FM_243-AAAGAACAGCCAACCC	0.06523026
FM_216-CCCAACTTCCAACCGG	0.065230556
FM_243-CAGGGCTTCTACTTCA	0.065230675
FM_248-CGGAACCCATGGGAAC	0.06523134
FM_209-CGATGCGCACCGCTAG	0.06523176
FM_229-GCGATCGCATAAGATG	0.065231875
FM_240-CCTTCAGTCCTTATAC	0.065231994
FM_249-ATCGTGACAATTGAAG	0.06523209
FM_278-TTCCAATGTCTCAGGC	0.06523227
FM_278-AGACCCGGTGGCATCC	0.06523253
FM_277-TTTACGTGTGAACCGA	0.06523278
FM_171-TTCATTGGTGACTCGC	0.06523283
FM_250-TCGCTTGTCACCTCTG	0.0652329
FM_286-TTCTCTCCACGCACCA	0.065232955
FM_265-GCCTGTTCAAAGCAAT	0.065233506
FM_120-CGTGTCTAGTCCCGAC	0.06523397
FM_221-GAAATGAGTTGCATAC	0.06523403
FM_287-CACCAAAAGATGCAGC	0.065234855
FM_278-AAGTACCGTAGATCGG	0.06523525
FM_226-TGAGCGCCAAGTGACG	0.06523547
FM_176-TTAGTCTGTAGACTGG	0.06523572
FM_286-TAAGCACCATAACGGG	0.06523616
FM_290-ACGGGTCAGATTGAGT	0.06523628
FM_291-AGATGCTGTCAGATTC	0.06523704
FM_254-GGGTTATCATGACGAG	0.06523748
FM_265-CAGTTAGTCTAGTGAC	0.06523798
FM_229-GAGGCAAAGATGTTCC	0.0652382
FM_249-CTCCTTTGTATCGCGC	0.06523823
FM_278-AGAAGTATCAAACCTG	0.06523837
FM_292-CITE5	0.06523847
FM_243-CITE7	0.06523905
FM_275-ACTGTGACATCCAATG	0.06524005
FM_249-TAATCTCTCTTACCAT	0.06524021
FM_248-ATGACCAAGGATGGCT	0.06524023
FM_249-TTCACCGAGTTCAACC	0.06524025
FM_287-GTCCACTAGTCAACAA	0.06524035
FM_259-GTCAGCGAGCTAGCCC	0.06524066
FM_251-CAGCAATTCTCGCTTG	0.06524102
FM_249-AGCGATTCAGCTACAT	0.06524154
FM_176-AAGGAATCAACCAACT	0.06524228
FM_121-TAGGTTGGTTGGACCC	0.06524235
FM_283-GTAACCACATCGGTTA	0.065242514
FM_278-GAAATGACACATGTTG	0.06524266
FM_277-GACTATGAGGTGGTTG	0.065242894
FM_291-CATGCAATCACTCACC	0.06524336
FM_243-CITE4	0.06524349
FM_178-CGAAGTTTCTATACTC	0.0652436
FM_254-CACTAAGAGACGATAT	0.06524451
FM_243-CITE3	0.06524518
FM_277-TTCAGGATCCTAAACG	0.06524566
FM_217-TGCTCCATCGTGCACG	0.06524627
FM_230-CCTGTTGTCGAACCTA	0.06524659
FM_303-GAAACCTAGGACTATA	0.065246664
FM_169-ACTCTCGTCGCCTATC	0.065246716
FM_292-CITE5	0.06524687
FM_249-TTTCGATAGCTTACGT	0.06524697
FM_018-GACCAATTCACCATAG	0.06524713
FM_175-TTACTGTTCTTGGATG	0.065247454
FM_254-ATCATTCTCCTCAGAA	0.0652488
FM_226-TTGAGTGAGGGCCAAT	0.06524911
FM_274-GATGACTTCCGTGCGA	0.06524963
FM_231-CCTCACACAGTTTGGT	0.06524975
FM_254-TCACACCTCAAGCCAT	0.06524999
FM_243-CITE3	0.06525141
FM_286-CTCGAGGAGACCTGGA	0.06525159
FM_181-GCCAGCAGTATCGCTA	0.06525211
FM_277-TGGTAGTCATAAGATG	0.06525212
FM_240-ACACCAAAGAAGTCTA	0.06525215
FM_018-CCACTACCACGAAAGC	0.06525281
FM_178-GTTCCGTTCGGACGTC	0.06525387
FM_231-TCTCAGCCAGGTACGA	0.06525418
FM_065-TGACTTTCAGTAGAGC	0.06525477
FM_254-CTCATCGCACTACCGG	0.06525499
FM_283-GGTAGAGTCCTAGCCT	0.06525538
FM_274-TCTGCCAAGAGAGAAC	0.06525555
FM_169-CCTATCGTCTTCCTAA	0.06525572
FM_221-TCACACCGTTGGACCC	0.065255985
FM_287-ATTCCATTCGAAACAA	0.06525601
FM_291-TGGATGTTCCCAAGTA	0.06525688
FM_290-GGCTTTCTCCCGAACG	0.0652573
FM_243-CITE5	0.0652577
FM_295-CGTGATATCCGTGTGG	0.06525796
FM_243-CITE2	0.06525805
FM_181-TGGAGAGCAGAGTAAT	0.0652582
FM_263-AAGACAAAGTTTGTCG	0.06525846
FM_249-CAACAGTTCCCTCGTA	0.0652586
FM_243-CITE2	0.06525947
FM_265-GGAAGTGTCTTCACAT	0.06525947
FM_223-CTGCTCAAGCGACTGA	0.06525947
FM_172-GGAGGTACAGTCAGAG	0.06525961
FM_217-AGTTCGAGTTTGCCGG	0.06525961
FM_301-CCATAAGCACAATGCT	0.06526005
FM_221-ATTATCCTCCGATGCG	0.065261126
FM_263-TGCTCCAGTATACCCA	0.06526141
FM_243-CITE2	0.06526346
FM_240-CAACGGCTCATCACCC	0.06526403
FM_172-GACTATGCACAGTCCG	0.06526428
FM_290-GCGGATCCAGTACTAC	0.065264486
FM_240-GATGGAGTCCGCAACG	0.065264516
FM_234-GATTCTTTCCATACTT	0.06526459
FM_173-AATCGACAGCCGTTAT	0.06526481
FM_265-GCACGGTCAACGTATC	0.06526589
FM_254-ACTTCCGCATGTGTCA	0.0652659
FM_286-GAAGGACTCCCGGTAG	0.06526607
FM_181-TACGCTCTCAACACGT	0.06526682
FM_018-AACTTTCTCGTCCGTT	0.065267295
FM_265-TGTAACGTCTGACAGT	0.065267436
FM_217-TCTATACCACGCGTGT	0.065267645
FM_292-CITE7	0.0652677
FM_018-TTGTAGGAGAAACGCC	0.065268144
FM_243-TCTACCGGTCCGCAGT	0.06526852
FM_277-CTACGGGCAGCATTGT	0.06526856
FM_149-GTGCTTCTCAAGGAGC	0.06526866
FM_254-GGGCCATAGGTTGTTC	0.06526897
FM_277-TACCGAAAGGATACCG	0.06526911
FM_254-TGCACGGGTACCCAGC	0.065269165
FM_240-GGGTATTTCTCTGACC	0.06526927
FM_018-GCGCAACTCCAACCAA	0.065269284
FM_243-AGTGATCCAATGAAAC	0.06526936
FM_277-CGGGCATTCGATTGGT	0.06526964
FM_229-GTTACCCAGGGATCTG	0.06526978
FM_292-CITE8	0.06526986
FM_181-ACATCGAGTCACGACC	0.065270185
FM_229-TCTTGCGGTGGCTGCT	0.065270245
FM_018-TCGTACCAGATCGGGT	0.06527038
FM_286-TTAATCCGTACTGGGA	0.06527071
FM_149-TCAGGTAAGCTACAAA	0.065270714
FM_199-CAGGGCTAGCGATGGT	0.06527073
FM_277-TTCGGTCTCTCGTCGT	0.06527076
FM_243-CITE7	0.06527114
FM_171-TTGTTTGAGCCGATAG	0.06527137
FM_038-ACTTACTAGAAAGTGG	0.06527159
FM_254-CTAAGTGCATCCGAGC	0.06527263
FM_149-GATCACACAAGGTTGG	0.065272786
FM_278-CTTCAATCACTACCGG	0.065272816
FM_121-CGTGTCTGTATTCCGA	0.065273285
FM_234-TGAGCGCGTAACTAAG	0.065273784
FM_249-TCATGTTCACTGAGGA	0.06527419
FM_251-CATACAGCAACTCCAA	0.06527439
FM_292-CITE7	0.065274574
FM_249-TCGCTTGGTATACCCA	0.06527458
FM_243-CITE6	0.06527467
FM_290-GTGTCCTGTGTGTGGA	0.065274924
FM_285-ATAGGCTTCCGTACGG	0.065275036
FM_301-GCGTTTCGTGAGGCAT	0.06527562
FM_292-CITE8	0.06527563
FM_243-CITE4	0.065276355
FM_231-GCCCGAAGTACCCGAC	0.06527677
FM_149-AAAGGGCGTTCGGCCA	0.06527734
FM_254-GTGAGTTCACAAATGA	0.06527762
FM_292-CITE4	0.065277934
FM_249-GTGTTCCTCAGCCTCT	0.06527796
FM_282-AAGAACACATGTTTGG	0.06527841
FM_292-CITE2	0.065278925
FM_286-GGTTAACGTTGCTCCT	0.0652797
FM_292-CITE7	0.065280065
FM_277-GAACTGTTCGCCAGTG	0.06528038
FM_243-CITE1	0.0652806
FM_264-TATATCCTCCCAGTGG	0.0652812
FM_292-CITE5	0.06528127
FM_229-CCTCAGTAGCCTCTGG	0.06528188
FM_254-CCGAACGGTGTTCAGT	0.06528229
FM_292-CITE7	0.06528233
FM_282-GAATCGTCAACCGTGC	0.065282695
FM_283-CTAACTTAGAGGCCAT	0.06528307
FM_286-CCTCACAGTGCGTGCT	0.06528335
FM_254-ACTACGAGTACCTAGT	0.06528409
FM_292-CITE6	0.06528413
FM_278-CTCGAGGGTTCAAGTC	0.065284744
FM_231-GTTGTGACAGTCCGTG	0.06528561
FM_120-CTAACTTCATCATTGG	0.065285705
FM_181-GCAGCCAAGCGGACAT	0.065285884
FM_199-TTAATCCGTTCCTACC	0.065286025
FM_172-GTCCCATGTAGCGCTC	0.06528694
FM_171-GAAGAATAGTTGAATG	0.06528738
FM_265-GATGAGGGTTATCCAG	0.06528867
FM_243-ATGGTTGAGGACGCTA	0.06528889
FM_149-CTACAGAGTCTAACTG	0.06528935
FM_265-TACAGGTGTCCCGTGA	0.06528994
FM_243-CITE1	0.06529052
FM_038-CGACCTTGTTCGGCAC	0.06529057
FM_231-AGGAATAAGGAATGTT	0.06529068
FM_265-CGCCATTGTAAGGAGA	0.065291844
FM_260-CCCTTAGCACAGTATC	0.06529205
FM_169-TTGATGGAGGTCATCT	0.06529214
FM_259-TTCTTGAGTATAGCTC	0.06529219
FM_251-TTGCCTGGTGTTCCAA	0.06529295
FM_303-CACGGGTGTGACAGGT	0.06529316
FM_292-CITE3	0.06529324
FM_291-TCAGTGAGTTACCCAA	0.065293655
FM_292-CITE8	0.065293804
FM_243-CITE7	0.06529387
FM_254-AGTTCCCCAGTATACC	0.0652947
FM_292-CITE3	0.065294944
FM_249-TGATGGTCAGCTCATA	0.06529519
FM_232-TCGCACTCAGCAGGAT	0.06529525
FM_249-ATTACCTGTCTCGACG	0.065295696
FM_249-TCAATTCGTGGACTAG	0.06529602
FM_236-GTGGCGTAGTACAGCG	0.06529692
FM_243-CITE4	0.06529773
FM_240-CTTTCAATCGGCTGTG	0.06529791
FM_065-ACTGATGTCCAAACAC	0.06529841
FM_240-AGAGCAGAGGAGACCT	0.06529868
FM_173-GTCGCGAGTGTCTCCT	0.06529914
FM_292-CITE5	0.06529926
FM_249-GTTACGACACCCTTAC	0.06529952
FM_265-CATGAGTAGATGCGAC	0.06529977
FM_249-TCAATCTCAACTGAAA	0.065299876
FM_292-CITE2	0.06530044
FM_175-CGCATGGAGAACTGAT	0.06530073
FM_199-AAAGGGCTCAGCATTG	0.06530142
FM_265-AATGCCATCCAACACA	0.06530174
FM_292-CITE2	0.065302424
FM_243-CITE5	0.06530321
FM_294-ATAGGCTTCCAATCTT	0.065303646
FM_286-TCTCACGAGCTTCTAG	0.06530469
FM_287-GCGGATCTCTATGTGG	0.06530475
FM_290-GTGTAACTCCATAAGC	0.06530559
FM_216-GGAGGATCACAGTATC	0.06530571
FM_019-CCCTCCTCAAAGAATC	0.06530595
FM_286-CAGATTGGTTAGGACG	0.06530618
FM_291-CTGTACCGTCCAGAAG	0.065306455
FM_245-ATAGGCTTCAGCTTGA	0.065306626
FM_254-ATGATCGTCTGAGTCA	0.0653067
FM_254-CAACGGCGTCACTCTC	0.065306894
FM_249-CTACTATAGTAAACTG	0.06530733
FM_121-GTGCTTCGTCGAACGA	0.065307595
FM_240-GTCGTAAGTACCAATC	0.06530786
FM_245-TTTGGTTCAAACGAGC	0.065308176
FM_065-TTCGAAGAGTTGAGTA	0.06530827
FM_282-ATTTCTGCAGAGTGAC	0.065308705
FM_171-ATTCCATGTCAATGGG	0.06530878
FM_291-GAAATGAGTGTGTGTT	0.06530878
FM_278-GTGCAGCCAACGGTAG	0.065309
FM_303-CAGATACTCAGGTGTT	0.06530909
FM_149-TTCATTGGTAACAAGT	0.06530922
FM_018-TGCTGCTCATCTCCCA	0.065309376
FM_200-TTTCAGTTCGCCGAGT	0.06530938
FM_018-AGTAGTCGTAAACACA	0.065309726
FM_282-ATCTCTATCCGAGGCT	0.065310836
FM_044-CACAGGCTCCACGTGG	0.06531096
FM_120-TAAGCACTCAAACGAA	0.06531261
FM_290-AAACCCACAAATACAG	0.06531331
FM_181-AACCAACTCGGTCGAC	0.06531436
FM_248-CAGGCCAGTAAGAACT	0.06531494
FM_249-CAGGTATAGACTTGTC	0.065315716
FM_263-TAACGACTCTAGAACC	0.06531581
FM_254-AGCTTCCCATAGCTGT	0.065315954
FM_149-ACTTTCATCTCCGAGG	0.06531627
FM_243-CITE5	0.065316446
FM_209-TTTGATCTCGGAGATG	0.065317154
FM_290-TGACGCGTCGCAATTG	0.06531778
FM_249-TGACCCTAGGGTCTTT	0.065317854
FM_275-TGATCAGCAATCCAGT	0.06531804
FM_277-AGGACTTTCGCTTAAG	0.065318175
FM_283-GCCAGTGAGATTGGGC	0.06531822
FM_278-AAACGAACAACGTATC	0.06531859
FM_217-GTGCACGTCGAGTGGA	0.06531884
FM_177-ATTCATCAGCAACTCT	0.06531922
FM_121-TCCATGCCATCGTGCG	0.06531937
FM_284-GCAGTTAAGGGTTGCA	0.065319575
FM_290-TCATTCATCAGCTGAT	0.06532079
FM_265-AGGAAATTCCGAACGC	0.06532095
FM_199-TTCAGGACAGGACGAT	0.06532117
FM_221-GACCCTTGTGGTTTGT	0.065321825
FM_290-CGGAACCCAGAGCTAG	0.065322265
FM_248-TCAGCCTAGGCCCGTT	0.06532233
FM_221-TCGTGCTTCCTAGAGT	0.065322876
FM_121-TTACTGTAGATGAATC	0.0653232
FM_038-CCGGTAGTCAAGCCTA	0.06532334
FM_216-GGGTTATGTTAATGAG	0.06532386
FM_121-CGTTGGGAGAGTTCGG	0.065323986
FM_243-TCAAGACAGCAACAGC	0.06532414
FM_277-AGCGATTGTTCCTAAG	0.0653242
FM_291-CGAATTGTCGAGAGCA	0.06532432
FM_290-AGGTTGTAGCTCCATA	0.065324835
FM_149-ACCTGAATCCTGTAGA	0.06532493
FM_282-AAACGAATCTAATTCC	0.06532593
FM_290-TATTTCGAGAGCAAGA	0.06532606
FM_301-CATCCCACAGGATGAC	0.065326184
FM_171-TCCCAGTGTTACGCCG	0.06532621
FM_282-CAATTTCCACAAACGG	0.0653265
FM_286-ATTTACCTCGATGGAG	0.065327734
FM_294-TCATTACTCGGTTCAA	0.06532789
FM_249-TATTGCTAGCGATGAC	0.06532846
FM_286-ACTCTCGTCATGCCAA	0.06532911
FM_292-CITE3	0.065329164
FM_292-CITE2	0.06532918
FM_176-TTTCACAGTAGCTTTG	0.06532941
FM_240-CCGATGGAGAGGCTGT	0.06532954
FM_275-ACAACCAGTTCCCAAA	0.06532966
FM_245-TGAGCGCTCCAAGAGG	0.06532973
FM_230-TCTAACTAGCACCAGA	0.06532975
FM_248-GAGTGAGTCAGTCAGT	0.0653313
FM_292-CITE6	0.06533135
FM_181-CGTGCTTAGTCATACC	0.06533252
FM_169-TCCTTCTCAACCCTAA	0.06533299
FM_065-GTTAAGCCATGGGACA	0.06533313
FM_292-CITE2	0.06533321
FM_229-GTCATTTAGATAACGT	0.06533336
FM_231-CTCATGCCATTCCTAT	0.06533429
FM_282-CGTAATGTCGACCTAA	0.06533452
FM_292-CITE4	0.06533468
FM_169-AGAGAGCGTTTGTGGT	0.06533502
FM_292-CITE3	0.065335184
FM_223-GCGTTTCGTCGTCAGC	0.06533623
FM_287-AAAGAACCAGCACAAG	0.06533644
FM_219-CATCCGTTCTCTGGTC	0.065336496
FM_065-TTATGCTTCTCGCTTG	0.06533677
FM_120-TTCTTCCAGCAAGTCG	0.06533722
FM_190-AACAGGGAGTTGCATC	0.06533743
FM_248-TGATCAGCAATCTCTT	0.065337524
FM_243-CITE2	0.06533784
FM_226-TATTGCTGTCGAGCAA	0.065337904
FM_278-GGGAAGTCATCGTGGC	0.06533813
FM_231-CCACAAACATCGAGCC	0.065338366
FM_286-TCTACCGCAACGTAAA	0.06533869
FM_209-GTCATCCTCCAAGCCG	0.06533924
FM_243-CITE2	0.065340735
FM_018-TGTGGTACAAATCCGT	0.06534082
FM_217-TCACTATTCCTGTACC	0.06534085
FM_292-CITE4	0.06534167
FM_120-CAGGTATCAGCATGCC	0.065341815
FM_217-ATCGCCTGTCTGCAAT	0.06534233
FM_226-AAGATAGCAGCACAGA	0.065342575
FM_243-CITE8	0.06534263
FM_250-TTGATGGGTCATAACC	0.065342695
FM_278-CCGTAGGGTCCTATAG	0.06534306
FM_234-ATTCTACCAGAGGAAA	0.06534388
FM_216-AAGTACCAGATGCTGG	0.06534448
FM_291-GAAGCGATCCCTTGTG	0.065345086
FM_292-CITE8	0.06534552
FM_229-ATCACAGGTAGCGCCT	0.06534703
FM_292-CITE8	0.06534749
FM_291-GTCATGACAGAGGACT	0.06534756
FM_254-GAGGCAAGTCAAAGAT	0.06534847
FM_278-ACGTACAAGATGCTTC	0.06534943
FM_175-TTCAATCCACGTCTCT	0.06534962
FM_243-CITE1	0.06534964
FM_265-GAGCCTGTCGTTAGAC	0.06534975
FM_292-CITE6	0.06534999
FM_190-GACTATGTCTTCTAAC	0.06535014
FM_291-CACACAAGTAGTGGCA	0.06535025
FM_245-TGCTTCGCAGCGTAGA	0.065350324
FM_282-GTTGCGGAGAGCCCAA	0.06535174
FM_243-TATTGGGTCTTTCCAA	0.06535198
FM_254-GGAGGTAAGTACCGGA	0.06535265
FM_286-AACAGGGTCATGGTAC	0.06535311
FM_265-ACGTACAAGCATTTCG	0.06535329
FM_290-GAGTCATAGCAAGTGC	0.06535368
FM_286-CGAAGGATCGTCACCT	0.065353684
FM_217-TGGGTTATCTCGACGG	0.065353766
FM_283-GGAGGTACAGTTGGTT	0.06535421
FM_278-CGTTAGAAGTCCTGTA	0.0653543
FM_292-CITE4	0.06535504
FM_172-GAAACCTAGACCAAAT	0.06535632
FM_282-GTGGCGTGTACCATAC	0.065357134
FM_248-GCCGTGAGTTCCTAGA	0.065357216
FM_217-CGTTAGATCCGTACGG	0.065357246
FM_282-TTTCCTCTCCATGATG	0.065357536
FM_254-CGAAGGAAGAGGGTCT	0.065357536
FM_178-ATTCACTGTCGAATGG	0.06535831
FM_274-GAGCCTGTCTTCGGTC	0.06535852
FM_121-ATGTCCCAGCTAGAGC	0.06535853
FM_274-GGGTATTCAATCCTTT	0.065358944
FM_065-CAGAATCGTAAAGGAG	0.06535944
FM_249-GCATCTCCAAATCAGA	0.06535967
FM_277-CGTTAGAAGAGCACTG	0.065359734
FM_229-GATGATCTCATTCATC	0.06535987
FM_121-TTGCGTCAGTGCCTCG	0.06535999
FM_120-ATGAAAGCAGCTGAGA	0.06536025
FM_240-CCACCATAGGAAAGGT	0.06536053
FM_274-ATCACGAGTGCACGCT	0.0653606
FM_290-AGGGTCCGTAAGTCAA	0.065361716
FM_172-GCGGAAAAGTGAGTGC	0.06536185
FM_071-TTCGGTCAGCTTATCG	0.06536213
FM_291-AAAGGGCTCTACTTCA	0.065362275
FM_071-GCCTCTAGTGCAACTT	0.065363176
FM_229-ATTTACCGTCAAAGAT	0.06536352
FM_259-TCTCCGATCTCCAAGA	0.065364145
FM_172-GTTGCTCCAGAATGTA	0.06536426
FM_301-CGGACACCACCATTCC	0.06536455
FM_226-AACACACTCTTGGATG	0.06536522
FM_065-TCGGGACAGATCCGAG	0.06536534
FM_175-CACTGGGTCGGAGCAA	0.06536535
FM_284-TTACTGTTCTCTGGTC	0.06536572
FM_292-CITE1	0.065366134
FM_243-CITE8	0.065366365
FM_173-TTAGGCAAGACTGTTC	0.06536692
FM_181-TCATACTCACTGGCCA	0.06536695
FM_184-TAACTTCCATCGTGCG	0.06536772
FM_216-TCGGGCAAGGACGCAT	0.065368265
FM_243-GCACTAATCATCCTGC	0.065368444
FM_243-TGAATGCTCGTTCTAT	0.06536849
FM_254-AGCTTCCCACACCGCA	0.065369144
FM_221-CAATGACAGCAAGTGC	0.06536984
FM_251-ACAGCCGCATAACGGG	0.065371096
FM_254-GAGGCAACACGTACTA	0.06537115
FM_120-CCTTTGGAGAAGCTGC	0.06537128
FM_171-TGATGGTTCATTGGTG	0.0653714
FM_018-CGGAGTCTCTTTCCTC	0.06537141
FM_265-CATCGCTCAACGATTC	0.0653718
FM_200-GGAATGGAGCAAGCCA	0.065372296
FM_221-AGACAGGCATTCTCTA	0.06537264
FM_286-GCTGGGTGTAATGTGA	0.065373056
FM_055-GACGTTAAGTGGTAGC	0.06537386
FM_275-GCGTTTCTCCCAGTGG	0.06537452
FM_216-ACGGAAGGTTAGGAGC	0.065374576
FM_190-GGCAGTCAGATTACCC	0.06537515
FM_249-TGGAACTGTTCTCACC	0.065375835
FM_065-CGACTTCCAAGCCTAT	0.06537603
FM_295-GTCTACCTCACGACTA	0.065376185
FM_265-TAGTGCATCTAGTGAC	0.06537653
FM_169-CTAACTTTCAAGCCAT	0.06537669
FM_172-TCTGGCTCAAGAAATC	0.06537889
FM_243-AAAGGATGTTCAACGT	0.06537928
FM_243-CATGGTACAGGTAGTG	0.06538037
FM_292-CITE5	0.065381125
FM_243-GCATGATGTCGCATTA	0.06538169
FM_216-GGGTGTCTCTAGTACG	0.06538182
FM_254-CCACCATGTCGTCTCT	0.065382324
FM_286-ATCCGTCTCTCGCGTT	0.06538264
FM_243-TTGACCCAGCATCAAA	0.0653839
FM_293-GAGTTACTCTTGGTCC	0.065384135
FM_292-CITE3	0.06538489
FM_291-GTAGATCTCCGCAACG	0.06538498
FM_292-CITE8	0.06538598
FM_243-CITE1	0.06538613
FM_223-TCATGTTTCTGTCGCT	0.06538647
FM_065-GATCTAGAGTGTGGCA	0.0653871
FM_209-AGATCGTAGACAGCGT	0.065387316
FM_240-TCTTAGTAGTGAGTGC	0.06538733
FM_172-TTACGCCGTCGAGATG	0.06538818
FM_243-TGCAGTAGTTTCTTAC	0.065388486
FM_292-CITE8	0.06538861
FM_243-CITE1	0.06538952
FM_250-GTCCACTCAAGAATGT	0.06539026
FM_254-GGTGTCGAGCGATTCT	0.06539154
FM_248-GCCGTGAGTAGTGCGA	0.06539168
FM_247-ACGTAACGTTTGGAAA	0.065392055
FM_181-TCCTAATCATCAGTCA	0.06539288
FM_149-TGCCGAGGTCGCGTCA	0.06539292
FM_292-GTTCATTGTGGTCTTA	0.06539311
FM_292-CITE4	0.06539367
FM_292-CITE5	0.06539367
FM_018-TGACAACCAAACTGCT	0.065394245
FM_291-AATGGAAAGGGAGGGT	0.06539455
FM_181-AACCAACGTCGTCATA	0.06539482
FM_065-ACTTTCAGTGGCGAAT	0.06539491
FM_292-CITE6	0.06539605
FM_217-CGAGTGCAGGATTCAA	0.065396205
FM_248-TCGACGGCAGGGTCTC	0.06539728
FM_177-TTCGGTCAGTTTGCTG	0.06539732
FM_254-GTAACCACACCCATAA	0.065397516
FM_282-TAGGAGGGTTGAATCC	0.06539753
FM_303-TTGTTGTGTGTGACCC	0.06539758
FM_243-CITE2	0.0653976
FM_121-GAAGCGACACCTCTAC	0.06539789
FM_292-CITE4	0.06539805
FM_263-CTGCCATTCTTAGGAC	0.0653981
FM_177-AACCAACTCCCTCTCC	0.06539833
FM_291-CCTATCGCACCGTGCA	0.06539933
FM_292-CITE2	0.06539972
FM_259-TCTTAGTCACACCTTC	0.065399736
FM_172-AGGTCTATCGAAGCCC	0.0653999
FM_277-AATGCCATCCCTCGTA	0.065400265
FM_249-TTCCTCTGTCACTCGG	0.06540027
FM_217-GCGGATCTCATGGCCG	0.06540087
FM_290-ACAACCACATTGACCA	0.065401874
FM_278-AAAGAACAGGGCTTCC	0.06540231
FM_121-AATGAAGCAAGTGTCT	0.06540307
FM_181-AGATCCATCCTTACCG	0.06540414
FM_277-AGAGAATGTCAACATC	0.065404914
FM_245-CTGAATGTCTCCCTAG	0.06540537
FM_243-CITE7	0.065405816
FM_292-CITE6	0.06540585
FM_230-TAATTCCGTGAGGATC	0.06540594
FM_177-CGCATAAGTCTACATG	0.065406114
FM_209-CGTAGTAAGCATCTTG	0.06540619
FM_243-CITE2	0.06540655
FM_288-CCACCATAGCAAGCCA	0.065406874
FM_216-CTCATTACAGCACCCA	0.06540724
FM_249-TCAGCCTAGAGCTGCA	0.065407276
FM_243-TCACATTGTGCAACAG	0.06540755
FM_199-TGGGTTAAGTGCGTCC	0.065407954
FM_278-CCACAAAAGTGGTCAG	0.065409094
FM_243-CITE6	0.06540932
FM_200-CTGGTCTGTCATCCCT	0.06540955
FM_217-GTCAAGTTCCACATAG	0.065409906
FM_286-TCATTGTGTAGATTAG	0.06541121
FM_292-CITE8	0.06541141
FM_292-CITE8	0.06541163
FM_216-TTGGGTAGTCTCTCCA	0.06541172
FM_277-ATTCTTGCAGCGATTT	0.0654122
FM_265-CTCAAGATCCTGGTCT	0.065412305
FM_240-AAAGAACAGCGCCATC	0.065413
FM_243-CITE5	0.06541355
FM_286-GTGGCGTCATTAAAGG	0.06541391
FM_250-GTGGCGTTCCGTAGGC	0.06541403
FM_249-GTGATGTAGGGCAAGG	0.06541417
FM_243-CITE4	0.06541423
FM_248-ACTGTGATCGGCATCG	0.06541446
FM_250-AACGGGACAACAGAGC	0.06541453
FM_243-GATTGGTGTAGCGATG	0.06541485
FM_176-TTTCGATCAGGTGAGT	0.065416716
FM_282-GGGTTTATCTTGGCTC	0.065417156
FM_190-CGTCCATAGCGACTAG	0.06541773
FM_172-TCCAGAAGTCGTGATT	0.06541777
FM_292-CITE4	0.065417975
FM_181-TCATTGTCATCGAACT	0.06541889
FM_291-CATGCGGAGTCCTGCG	0.06541897
FM_288-ATCGGATTCTCATTGT	0.06541914
FM_240-TAAGCGTAGTGTTCCA	0.065419294
FM_221-GCTTTCGCAAATTGCC	0.06541942
FM_292-CITE6	0.06541947
FM_175-GAATCACAGCAACAGC	0.06541959
FM_292-CITE6	0.065419875
FM_243-CITE5	0.06541994
FM_249-TGCAGATCAGTTAGGG	0.06542013
FM_290-CTCAGTCTCCACTGAA	0.06542043
FM_190-ATCCACCCAATTCTCT	0.065420784
FM_292-CITE7	0.065420784
FM_121-ATCGGCGGTGTGTGGA	0.06542132
FM_184-ATGACCAGTGGGTATG	0.06542135
FM_172-ATGGTTGAGCAGCCTC	0.06542204
FM_274-AGAAGCGCATCGATCA	0.065422066
FM_172-AACGTCAAGTCACAGG	0.065422095
FM_199-AAACCCAAGACTCTAC	0.06542211
FM_181-CACTAAGAGAAGCCAC	0.065423414
FM_278-AAAGGATAGAGCATCG	0.06542348
FM_149-ATGCATGGTGTTCAGT	0.065424025
FM_221-CATCCACCACTTGAGT	0.065424174
FM_240-TACACCCTCATCGCAA	0.06542501
FM_291-ATCACGAAGCTTCTAG	0.0654253
FM_121-TCCACCACACCGAATT	0.06542602
FM_250-GGGATCCAGGCTCCCA	0.06542729
FM_249-AAGTGAATCATCACAG	0.06542744
FM_292-CITE8	0.065427914
FM_248-GTGTTCCCACTTCAAG	0.06542806
FM_169-ACATTTCGTTACCCTC	0.06542853
FM_190-ACATTTCGTAGTGTGG	0.06542859
FM_243-CITE1	0.06542864
FM_243-CITE7	0.06542914
FM_209-ATTTCTGCACACCGCA	0.06542922
FM_198-TCCGAAACACAAATGA	0.065429255
FM_264-CTCCGATGTCCAGGTC	0.06543026
FM_038-GTCACGGAGAAGATTC	0.06543097
FM_286-CACATGAGTTTGGAGG	0.065431595
FM_071-CGTCCATTCGTGGACC	0.06543163
FM_265-ACAAAGAAGTTGCTGT	0.06543182
FM_234-AGTCAACGTCACAGTT	0.06543244
FM_249-GAAGGGTAGAATCCCT	0.06543271
FM_277-TGCTCCACACGAAAGC	0.0654332
FM_226-TATTCCAAGGCGAACT	0.06543377
FM_226-TTCGATTCATCAGTCA	0.06543422
FM_218-CTGAGGCGTGTGTTTG	0.065434225
FM_278-TCCTTTCTCGCGTAGC	0.06543431
FM_190-TGGGCGTCAAAGGTTA	0.06543503
FM_292-CITE3	0.065436736
FM_221-GGTCACGAGTCGGCCT	0.065437526
FM_243-CITE4	0.065437905
FM_173-TATATCCTCTCGGTAA	0.06543792
FM_172-ACTCCCAGTGGAACCA	0.06543862
FM_259-CTCCAACTCTGTAACG	0.06543912
FM_278-CAAGCTATCCGTGACG	0.0654397
FM_292-CITE2	0.065439716
FM_292-CITE6	0.06543974
FM_277-CTTCCGACATACAGCT	0.06543994
FM_290-CATGAGTCAACAGAGC	0.065440156
FM_292-CITE8	0.065440565
FM_303-GGAATGGGTAGTCGGA	0.065441005
FM_282-TGTAACGGTATGCGGA	0.0654414
FM_181-GTCTTTAAGTGGAAGA	0.06544143
FM_231-GGTCTGGTCCCGAATA	0.06544201
FM_149-AGCTCAAAGTCATAGA	0.06544249
FM_265-CGTGAATGTCTGTGAT	0.06544257
FM_120-GTAGAGGAGGCGCTTC	0.06544274
FM_265-ATCACGAAGCCTGAGA	0.065443054
FM_217-CTGCTCAGTACTGCCG	0.06544327
FM_249-GTGTTCCTCTGTGTGA	0.06544385
FM_190-AAGCGAGGTACGTGAG	0.06544433
FM_236-TGCGACGCACCGTCGA	0.06544468
FM_243-ACCGTTCGTATTGACC	0.06544544
FM_264-TCATTACAGTTGGCGA	0.06544548
FM_288-AGATGCTGTAACGATA	0.06544557
FM_199-TCCATCGAGCACCAGA	0.06544668
FM_254-TCTTCCTCATTCTGTT	0.06544684
FM_243-CITE7	0.06544698
FM_249-TCAAGACCACATATCG	0.06544706
FM_199-GGGTCTGCAATTGAAG	0.0654471
FM_243-CITE6	0.06544733
FM_240-CCGTAGGCAAATAAGC	0.065447405
FM_249-TGATTTCCACGCGTCA	0.06544746
FM_249-TCCCACACATAATCCG	0.06544849
FM_243-CITE6	0.06544874
FM_245-GTAACACGTAAGCAAT	0.06544881
FM_236-TTAGGGTAGTGGTCAG	0.06544891
FM_177-GCAACCGTCATTTACC	0.065449215
FM_290-TCGTGCTTCGCCGTGA	0.06544936
FM_181-ACTTCCGCATGTGGCC	0.06544972
FM_243-CITE7	0.06545036
FM_290-TCGGGACTCCTTGGAA	0.06545044
FM_283-AGACCATAGCGTTCAT	0.06545049
FM_292-CITE5	0.065450735
FM_287-GATCACAGTGCAATAA	0.06545159
FM_265-TATTCCATCTGAATCG	0.06545209
FM_250-TTGCGTCCAAGATGTA	0.0654529
FM_292-CITE3	0.06545294
FM_260-CAACGGCCATCGGAGA	0.06545322
FM_254-AACGAAACAGAAATCA	0.06545341
FM_303-ACGTAGTGTCCATAGT	0.06545452
FM_251-CGCATAAGTATGGGAC	0.065455146
FM_290-ACTCTCGAGCAGGCAT	0.06545524
FM_286-CGAGTGCGTCTAGATC	0.065455295
FM_286-ATTCGTTAGTGGGAAA	0.06545556
FM_243-CITE3	0.06545578
FM_165-TCGGGACGTGAATTAG	0.065456
FM_290-GGTAATCCACTGGCCA	0.06545608
FM_292-CITE2	0.065456145
FM_216-CCTCAGTTCATGCGGC	0.06545617
FM_065-TACGGGCTCAGCTGGC	0.06545619
FM_249-GGTAATCAGATCACTC	0.06545629
FM_295-GGGACTCTCCGCATAA	0.065457165
FM_293-GAGGCCTCACCCAACG	0.06545741
FM_254-GAAGGACAGTAAATGC	0.06545783
FM_121-ATACTTCCACACGCCA	0.06545806
FM_290-CCGTTCAAGCAACAGC	0.065458186
FM_254-GCAACCGCAGAACTAA	0.06545839
FM_292-CITE5	0.065459535
FM_243-CITE7	0.065460056
FM_286-AGTAGCTAGGGATCAC	0.065461405
FM_291-GGAGAACCACGGTGTC	0.065462075
FM_254-CTGATCCGTTAGAGTA	0.06546243
FM_243-CITE2	0.0654625
FM_234-AAGACAATCGAGGCAA	0.065462545
FM_240-TTTACCAGTGAGTGAC	0.065462776
FM_248-AGGGAGTGTGAGATCG	0.06546297
FM_292-CITE2	0.065463364
FM_265-GTTGAACCATGATCTG	0.065464266
FM_274-TCCATGCGTCCAGCGT	0.06546434
FM_292-CITE1	0.06546446
FM_290-CGGAGAAAGAGGCTGT	0.065465204
FM_250-CAGCGTGTCGCTTTAT	0.06546532
FM_243-CITE1	0.06546542
FM_175-CACTAAGGTCATATGC	0.065465935
FM_171-GTCGTTCAGTTACGTC	0.06546599
FM_274-TTGTGGAGTACAGGTG	0.06546613
FM_121-GTGACGCTCTCGAACA	0.06546662
FM_292-CITE6	0.065467544
FM_243-GTGTCCTCAATTCTTC	0.06546761
FM_278-TAGCACAGTCTGTGCG	0.0654681
FM_172-TCACAAGTCGCGCTGA	0.0654693
FM_055-ACGATACGTTTAGCTG	0.06546933
FM_120-CGAAGTTTCATAGCAC	0.06546948
FM_121-ATCACAGGTACCAGAG	0.06546979
FM_249-TCGACGGGTGGGATTG	0.06547007
FM_065-TAAGAGAGTGGAAAGA	0.065470085
FM_226-CTACCCATCTGTACAG	0.06547035
FM_173-TGTTCCGAGGATGAGA	0.06547058
FM_170-TAGCACAGTGTCCGTG	0.0654716
FM_221-TACCGAATCAAGCCCG	0.065471955
FM_292-CITE8	0.06547228
FM_251-CATGAGTTCACATTGG	0.065473065
FM_226-GGGACTCTCTTTCGAT	0.06547317
FM_290-TCAAGCATCCTAGAGT	0.06547333
FM_169-TGGCGTGAGCCGTAAG	0.06547421
FM_277-AACCAACCACGACAGA	0.06547436
FM_259-ACAGAAACAATTGCCA	0.06547445
FM_190-TGCTTCGTCGACTCCT	0.06547498
FM_249-TACAGGTTCGGCATAT	0.06547563
FM_278-AGAAGCGAGAATTGTG	0.065475814
FM_075-CTTGGCTGTAGCCTAT	0.06547637
FM_278-TCGGGCACACAATTCG	0.06547642
FM_274-CTAACCCCAAACGAGC	0.06547646
FM_181-CCACAAATCCGCGGAT	0.06547674
FM_292-CITE6	0.06547683
FM_218-CCTATCGGTGGAAGTC	0.065477006
FM_240-GGAAGTGGTGAGCCAA	0.06547713
FM_292-CITE6	0.0654777
FM_199-CTGAATGGTAGGCTCC	0.0654779
FM_216-CGCATAACAATTTCGG	0.0654779
FM_229-GAGACCCAGCACTCGC	0.065478034
FM_240-TCATATCAGCAGCACA	0.065478414
FM_121-CCTCCAATCGCGTAGC	0.06547878
FM_071-CGTCTACTCTGGTATG	0.06547954
FM_243-CITE7	0.065479554
FM_223-CACTAAGCAGCCTTCT	0.06548004
FM_018-CTTTGCGGTCAGAATA	0.06548069
FM_264-TTCTTCCGTGCATGTT	0.06548081
FM_292-CITE4	0.06548081
FM_221-CAGAGCCTCGCCGAAC	0.06548198
FM_259-ATTCCCGGTTAAACCC	0.06548211
FM_243-CITE2	0.065482855
FM_292-TTCGATTCAGGTTTAC	0.065482885
FM_278-GACAGCCAGCTGTTCA	0.065482914
FM_292-CITE8	0.06548292
FM_277-AAGAACATCGCTTAAG	0.06548309
FM_286-GCCAGCATCGTAGAGG	0.06548322
FM_254-TCTCTGGAGCGCCGTT	0.06548323
FM_121-AATCGTGCATGGAATA	0.06548407
FM_277-ATGGGAGAGACCTCAT	0.065484494
FM_247-TGTGCGGAGCATGAAT	0.06548483
FM_217-CTTCTCTTCTACCACC	0.06548489
FM_303-GTGTGGCTCAAACTGC	0.06548493
FM_230-AGTCATGGTCTCGGAC	0.065485075
FM_249-AATTTCCCAATCTAGC	0.06548525
FM_169-TTCTAGTTCCCACAGG	0.06548545
FM_234-TCGTAGAAGAGTGGCT	0.06548563
FM_243-GTCAGCGCATAGATGA	0.065485746
FM_247-TCGAACAGTCCAGGTC	0.06548634
FM_283-AGAACAAAGCATAGGC	0.06548696
FM_243-CITE7	0.06548722
FM_292-CITE6	0.065488055
FM_290-GCATCTCAGCCGTCGT	0.06548853
FM_278-GCTACCTAGGTTCCAT	0.06548878
FM_277-CAGTTAGTCGTAGGAG	0.06548899
FM_243-CITE4	0.065489426
FM_250-CATCAAGGTGACTATC	0.06548991
FM_292-CITE7	0.06549126
FM_292-CITE1	0.06549168
FM_290-GTTACGATCATGCATG	0.0654917
FM_290-TCGTGGGAGCGCTGAA	0.06549179
FM_292-CITE3	0.065491825
FM_169-CTACCTGCACGGGTAA	0.06549267
FM_292-CITE2	0.06549287
FM_292-CITE1	0.065493956
FM_250-ATTCCCGAGTAACCGG	0.06549428
FM_275-TTACAGGAGTTGAATG	0.06549487
FM_292-CITE3	0.06549508
FM_249-TACCGAAGTGTTGAGG	0.06549535
FM_282-AGAGCAGAGCTAATCC	0.06549553
FM_292-CITE4	0.06549555
FM_277-AGAACCTGTTGAGAGC	0.06549616
FM_193-ATATCCTAGTCGTCTA	0.06549656
FM_286-AGATCGTAGACTACCT	0.06549658
FM_277-TAAGCGTAGAAGAGCA	0.06549686
FM_230-TTCTAACGTGGGTCAA	0.06549711
FM_065-AAATGCCAGTCCGTAT	0.06549743
FM_249-GTCATGACAAAGTATG	0.065497525
FM_291-TCGCTTGAGGAAAGGT	0.065497674
FM_291-GACTTCCCACCAACAT	0.0654985
FM_065-TGGCCAGAGGCTATCT	0.06549916
FM_243-CITE1	0.06549965
FM_292-CITE3	0.065499805
FM_065-GTACGTATCGCGGATC	0.065500244
FM_254-GTGAGGAGTGGTCTAT	0.06550029
FM_121-GCTACAAGTCTATGAC	0.06550074
FM_278-CGAAGGATCAAATGAG	0.065500826
FM_292-CITE5	0.06550129
FM_216-CGCAGGTTCATGGATC	0.06550171
FM_243-CCGAACGAGGCCTTCG	0.06550208
FM_230-CTTTCGGTCATCAGTG	0.06550226
FM_292-CITE7	0.06550249
FM_065-TGGCTGGTCAGAAATG	0.065503195
FM_231-CTTACCGTCCCTGTTG	0.065503456
FM_199-TCAATCTAGGTTCACT	0.06550396
FM_249-GCACGGTAGCGACTGA	0.06550445
FM_292-CITE2	0.065504625
FM_172-ACCATTTCATCACAGT	0.065505214
FM_248-TGTTTGTGTACTAAGA	0.06550548
FM_243-CITE6	0.06550594
FM_169-TTGTGTTGTGTTACTG	0.06550637
FM_075-AGGTCCGAGCTATGCT	0.06550657
FM_223-TTTAGTCGTTATAGCC	0.065506734
FM_226-GTCCACTGTTCGGTTA	0.06550682
FM_172-TGTGCGGTCGCTTTAT	0.065506876
FM_265-ATGGGTTTCTCCCTAG	0.06550695
FM_295-CGCAGGTGTTTAGAGA	0.06550706
FM_285-AATGCCACACTAGTAC	0.06550706
FM_260-CACCGTTTCCGTCACT	0.065507516
FM_292-CITE8	0.06550794
FM_250-TCCCACACACCTGCAG	0.06550813
FM_291-ACACCAAAGGGAGTTC	0.065508194
FM_221-TGATGGTCATAGTCAC	0.06550863
FM_249-TCGGGTGGTGTTGCCG	0.06550889
FM_292-TCCATCGCATGGCGCT	0.06550929
FM_121-TCATCCGCAGTCGCTG	0.06551008
FM_231-CTTAGGAGTCTGCAAT	0.06551012
FM_240-CCCAACTCAGGCACTC	0.06551073
FM_245-TTGAACGCACGACGTC	0.065511726
FM_243-CITE5	0.06551216
FM_292-CITE1	0.06551224
FM_173-CGGAACCAGTGAATAC	0.06551226
FM_044-ACTGAACAGCTAGCCC	0.06551238
FM_169-TGGCGTGAGTTGAATG	0.06551299
FM_240-CGAGGCTCACACACGC	0.06551337
FM_221-ATACCGAAGACCAGCA	0.065514326
FM_265-TACCCGTAGAAGCTCG	0.065514416
FM_294-CGAGGAACAACTGATC	0.06551585
FM_292-CITE8	0.065516226
FM_181-TGATTTCCATTGCCTC	0.06551659
FM_216-GTGGTTAAGCAATTCC	0.06551703
FM_243-CTTGATTTCTCATAGG	0.06551737
FM_190-ACAAAGACAGCAGTAG	0.06551804
FM_292-CITE2	0.065518185
FM_234-TTCGATTTCCTCAGAA	0.06551841
FM_018-GCACTCTCAGTAAGCG	0.0655186
FM_177-TGTTCTAAGCTGTACT	0.06551892
FM_292-CITE4	0.065519
FM_295-ATCCCTGAGCATTGAA	0.06551945
FM_260-GCCAACGGTGGTCTGC	0.06551986
FM_169-TCCAGAACATGTTCGA	0.06552016
FM_275-ACTTTGTCAGGAATAT	0.065520436
FM_292-CITE6	0.06552051
FM_259-GTCACGGTCGTCAACA	0.06552054
FM_231-TGCAGATTCAGCTGTA	0.06552208
FM_291-ATCGTCCGTTATAGAG	0.06552209
FM_181-AGCCAATAGGCACCAA	0.06552213
FM_181-AGATGCTAGAAGCCAC	0.06552235
FM_199-CGTGCTTGTAATACCC	0.06552253
FM_199-TCCACCAGTCCACATA	0.06552253
FM_121-ATGATCGAGAGCTGCA	0.06552258
FM_120-CAAAGAAGTTGCTCCT	0.065522686
FM_018-GGATGTTTCTGCGTAA	0.06552328
FM_291-CGATGGCAGCGGTATG	0.065523334
FM_284-ACTGTGACACTCCTTG	0.06552363
FM_292-CITE2	0.06552382
FM_223-GTTCATTTCGGTCATA	0.06552453
FM_221-GTTAGTGAGCATATGA	0.065524615
FM_291-AACAAAGTCAGTAGGG	0.06552485
FM_248-TGTGCGGGTGACAGCA	0.065525606
FM_226-ACGGAAGAGGAGACCT	0.06552629
FM_229-GGACGTCAGTAGGCCA	0.06552652
FM_288-GTGCTGGTCCTATTTG	0.06552687
FM_149-AGCCACGTCGACGAGA	0.06552712
FM_181-AGCATCAAGACCTTTG	0.065527946
FM_200-CATTCCGTCAAAGAAC	0.06553001
FM_018-GATGAAAGTCGAAAGC	0.06553026
FM_120-GATCCCTGTCGTACAT	0.0655304
FM_254-GTCAAACTCATCACAG	0.06553068
FM_243-TCTCTGGTCATACGAC	0.06553094
FM_250-AGACACTCAGGTCCCA	0.065531015
FM_229-GTAGGAGCAGTCCGTG	0.06553108
FM_169-AGCCACGTCTAGCATG	0.06553126
FM_193-CACAACAAGTAAAGCT	0.06553139
FM_286-GTGGGAATCTTCGGAA	0.065531425
FM_254-CATACAGCAGACACAG	0.065531716
FM_149-CATCGTCAGAAAGTCT	0.065531805
FM_292-CITE3	0.06553281
FM_282-GTAAGTCGTAGCTTGT	0.065532826
FM_265-GTGACGCTCTTTGCGC	0.06553285
FM_259-CCAATGAAGTCGCTAT	0.065533675
FM_277-TGCTGAAAGTGCCCGT	0.06553399
FM_274-ATGAGTCGTGTTAGCT	0.065535896
FM_229-CCTCAACGTCCTACGG	0.065537006
FM_278-GTGACGCCAACGTAAA	0.06553741
FM_229-GAGAGGTCAATCTGCA	0.06553747
FM_292-CITE5	0.065537795
FM_292-CITE3	0.06553833
FM_231-GACGCTGAGGACAGCT	0.06553841
FM_216-AGGAGGTGTCTACATG	0.06553909
FM_292-TCAGCAAAGCTCTTCC	0.06553923
FM_283-ACAGCCGCATTACTCT	0.065539755
FM_177-ATAGAGAAGGAATGTT	0.06554032
FM_199-AAGAACAAGGGCAACT	0.06554118
FM_254-TACTTCACAACCGATT	0.065541536
FM_245-TTAGGCAGTTATGGTC	0.06554211
FM_231-AGGTTACCACGTCGTG	0.06554266
FM_249-TTAGTCTTCTGGACTA	0.065542676
FM_295-GGTGTCGAGTCAGCCC	0.065544106
FM_065-GACCTGGAGAATTGTG	0.06554412
FM_181-CCCTCAAAGCATATGA	0.06554471
FM_286-GGGACAATCGTGCTCT	0.06554539
FM_217-AAGTGAACATCGATAC	0.0655458
FM_172-CGGAACCGTGTCCAAT	0.0655458
FM_226-AGGTGTTCAAACTAAG	0.06554584
FM_292-CITE1	0.06554593
FM_181-AACAACCAGACAAGCC	0.06554602
FM_265-AGGGCCTAGTGAACAT	0.06554607
FM_249-TCTTCCTCAAGACGAC	0.06554691
FM_065-TCGGGACTCTCAAGTG	0.065547034
FM_254-CTCCGATTCCGATTAG	0.06554715
FM_284-TGCTCCAGTAGTCCTA	0.065548256
FM_278-TCAGCAAAGCCACAAG	0.065548636
FM_176-GGTTAACCACAGCATT	0.065549
FM_251-AAATGGAAGACACACG	0.06554953
FM_018-AGAGCGAGTTAAAGTG	0.06554955
FM_181-GAAGGACGTCACGACC	0.065549925
FM_018-ATCACGACAAGCCGTC	0.06554994
FM_065-AGTCTTTCAGATCTGT	0.06555069
FM_292-CITE3	0.065550745
FM_223-CTTACCGAGCACGGAT	0.06555101
FM_295-GTCGTTCCACACTTAG	0.065551296
FM_263-TGGGCTGTCGACTCCT	0.06555192
FM_286-AGAGCAGTCCTGGGTG	0.065552056
FM_169-AACCAACCAGTCTCTC	0.06555228
FM_292-CITE6	0.06555275
FM_292-CITE2	0.065552846
FM_292-CITE1	0.065552875
FM_278-CACACAATCGGAAACG	0.065553315
FM_181-GCGTTTCAGTGCGACA	0.06555345
FM_250-TTATTGCTCTACCTTA	0.065553874
FM_283-GTCGTTCAGCAAGGAA	0.06555419
FM_243-CITE4	0.0655543
FM_240-CGCCAGAGTGGACTAG	0.065557554
FM_263-GTGCAGCGTCAACATC	0.06555787
FM_278-TGCCGAGAGTTAACGA	0.06555797
FM_243-CITE4	0.06555911
FM_216-GTGGAAGTCCATGATG	0.065559715
FM_019-GCCTCTAGTAGCTGCC	0.06555996
FM_303-GGGCCATCACGACCTG	0.06556024
FM_282-GAGGGATAGCAGGCAT	0.065560356
FM_065-GGACGTCCAAGTTCTG	0.06556112
FM_291-GAAGGACTCCAAATGC	0.065561384
FM_217-ACCAAACAGACTGAGC	0.065561995
FM_181-TCAAGTGGTCATCCGG	0.06556206
FM_292-CITE1	0.06556278
FM_178-CATTCTAGTTGAGAGC	0.06556324
FM_121-CATGCTCAGGTCGTCC	0.06556325
FM_292-CITE3	0.0655634
FM_229-TAAGCCAAGAGAGTGA	0.065563425
FM_277-GAGACTTAGCCGTAAG	0.065563805
FM_243-GTAGGTTTCCGATAAC	0.065564215
FM_178-GCCGTGATCTATCGTT	0.06556499
FM_249-GTCTCACGTCGCAACC	0.065565005
FM_277-CGCGTGAAGCCATGCC	0.065565206
FM_243-CITE3	0.0655653
FM_240-GCATCGGCATAGAGGC	0.06556549
FM_172-CTTCTAAAGACGCATG	0.06556555
FM_044-CCTACCATCACTTCAT	0.065565936
FM_293-GTTAGACAGGTACAAT	0.06556642
FM_218-TCTTAGTGTGTGCTTA	0.06556671
FM_217-GACCCAGCATGAGGGT	0.06556715
FM_216-TCGAAGTGTCTTTCTA	0.06556721
FM_249-CGACAGCTCACTCTTA	0.065567315
FM_283-ACTTCGCAGCATTGAA	0.06556809
FM_245-CATGGATGTAGGAGGG	0.065568306
FM_292-CITE5	0.06556848
FM_295-TTCGGTCCACCCATAA	0.06556874
FM_285-CCTGCATGTCTCAGAT	0.06556911
FM_249-TTGATGGAGCGACTGA	0.06556961
FM_070-CTTGGCTGTACAGTTC	0.06556974
FM_287-AGCCAGCTCGTTGCCT	0.0655699
FM_278-GTCGCGAAGGTCGCCT	0.06557036
FM_229-ACGTCCTTCTGCGATA	0.06557074
FM_277-ATCCCTGCAGCATGCC	0.06557115
FM_283-CTTACCGCAGCGCGTT	0.06557128
FM_071-GAACCTAGTCACTTCC	0.06557142
FM_278-AAAGGTACACGGTAGA	0.06557214
FM_243-AGGCTGCAGTTGGGAC	0.065572605
FM_121-TTCTAACTCGGAGTAG	0.06557261
FM_291-TCAGGGCAGAAAGTCT	0.065572746
FM_274-ATGTCTTAGATAGCAT	0.06557309
FM_259-AGACAGGCAATACGCT	0.06557332
FM_249-GCCATTCCATAGGCGA	0.06557346
FM_181-TCATCATCATTCATCT	0.06557404
FM_172-GACCCAGCAAACTAAG	0.06557482
FM_216-TCACAAGTCCCTGTTG	0.06557521
FM_121-TGGAGGAAGTGCGACA	0.06557554
FM_240-TGTGATGCAGGTTCCG	0.065576114
FM_295-TTCCACGTCGGCTTCT	0.06557703
FM_120-TCGTGCTTCGTACACA	0.0655772
FM_121-CCGTGAGGTTACGTAC	0.06557732
FM_292-CITE1	0.06557754
FM_249-ATCCGTCCATCATTGG	0.06557893
FM_292-CITE7	0.06557928
FM_223-AGAAGCGGTCCAAATC	0.06557937
FM_243-CITE2	0.06557967
FM_292-CITE3	0.065579675
FM_254-ATATCCTGTGATAGAT	0.06558018
FM_065-TTGTAGGCAGCTGCTG	0.06558031
FM_243-CGAAGGAGTATCAAGA	0.065581225
FM_265-CAGCAGCTCCCTCATG	0.06558136
FM_292-CITE2	0.06558179
FM_121-TATACCTAGTCTCTGA	0.065581925
FM_190-CATGCAAGTTCGGGTC	0.06558227
FM_229-TGGTTAGGTATCATGC	0.065582395
FM_181-GTGATGTTCTTCCCGA	0.065582916
FM_216-CCATCACAGGTTAGTA	0.06558387
FM_291-ATTCATCAGTTATGGA	0.06558437
FM_172-ACAGGGAGTAGTCACT	0.06558479
FM_240-CATGGATCAATACGAA	0.06558538
FM_294-TCATCATCAAGTTCCA	0.06558579
FM_247-CCCTCAATCTTCCGTG	0.06558587
FM_249-GGAGATGTCGACACTA	0.06558608
FM_291-CCGATCTGTGCTTATG	0.06558805
FM_248-AGTAGTCTCTTCGTAT	0.06558833
FM_292-CITE8	0.0655886
FM_250-TATCAGGAGGTTCATC	0.065588966
FM_292-CITE2	0.06558957
FM_283-CACATGAAGAAGCGAA	0.06558965
FM_217-GTCCACTGTACAAACA	0.06558988
FM_226-TACGTCCGTCCCTGTT	0.065590076
FM_226-GTTTACTGTGTCCTAA	0.06559052
FM_292-CITE4	0.065590695
FM_226-GCACATAGTGCCTTTC	0.06559118
FM_286-TTTGGTTGTCCTATAG	0.06559126
FM_248-GTAGTACTCACCTCTG	0.06559159
FM_248-ACCGTTCCAGTGTATC	0.065591946
FM_169-TACATTCTCATCGACA	0.06559202
FM_292-CITE5	0.06559251
FM_217-CGAATTGTCTCTGGTC	0.06559279
FM_292-CITE4	0.06559281
FM_254-CAATGACAGTCACGAG	0.065592855
FM_229-TCCATCGCAAGGCTTT	0.06559306
FM_181-TGCTCCACATAACGGG	0.06559352
FM_292-CITE8	0.06559401
FM_283-GCGGAAACACGCGGTT	0.06559409
FM_292-CITE8	0.06559415
FM_274-CTGTAGATCTTCTCAA	0.06559467
FM_243-CITE4	0.06559499
FM_234-CGTGCTTGTTCACGAT	0.06559535
FM_283-GTGTGGCTCTAAGCCA	0.06559556
FM_278-GAGAGGTGTCACATTG	0.06559636
FM_234-GTAATCGCAAAGCTCT	0.065596655
FM_165-TAAGCGTGTCCCACGA	0.065597124
FM_282-TCGCACTAGGTTCAGG	0.06559755
FM_249-GACGTTAGTGCCTGCA	0.06559772
FM_121-TGCGATATCCGCATAA	0.065599605
FM_254-GTAGGTTTCATGTCTT	0.06559963
FM_292-CITE7	0.06559996
FM_172-TTTGATCTCGGCATTA	0.065600626
FM_226-TCTTAGTAGCTGTTAC	0.0656013
FM_290-CATTCATTCCGTGTAA	0.0656014
FM_292-ACAGGGACATGAGGGT	0.06560164
FM_250-TGAGGTTAGCGTGCTC	0.06560194
FM_286-GTGAGGACATCTGCGG	0.06560315
FM_254-CACGGGTGTAGCGATG	0.065603904
FM_265-GATCGTAGTCAGTTTG	0.06560396
FM_292-CITE6	0.06560425
FM_290-GTATTGGTCGCTACAA	0.06560504
FM_292-CITE6	0.06560639
FM_218-TGCACGGTCGGACTTA	0.06560654
FM_286-GTGAGCCCAATCCAGT	0.065606594
FM_259-ACCACAATCGTCCTTG	0.0656068
FM_243-CITE5	0.06560692
FM_254-CCTTCAGGTGGGTATG	0.06560767
FM_292-CITE3	0.06560792
FM_292-CITE8	0.06560846
FM_234-ATCGTGACAATACCCA	0.06560877
FM_120-GGGCTACGTGTGGACA	0.06560937
FM_243-CITE3	0.065609604
FM_240-GAGTCATTCCTGCTAC	0.065609895
FM_121-TTGTGGAGTGCGCTCA	0.06561039
FM_172-TACACCCAGCTCGCAC	0.06561048
FM_286-TAAGTCGAGCCGGAAT	0.06561077
FM_301-CGAGTGCAGATACATG	0.06561147
FM_291-GTAATCGTCGTACCTC	0.06561209
FM_291-CCTATCGAGCATGGGT	0.06561239
FM_292-CITE4	0.06561294
FM_121-TCGACCTTCTTGGAAC	0.06561342
FM_278-ATTCCATCATGCTGCG	0.06561389
FM_181-ACCTGTCGTCCGGATC	0.06561393
FM_254-TTACCATAGTAAATGC	0.06561433
FM_217-CTTCTCTTCAAGAGTA	0.0656145
FM_292-CITE5	0.065614834
FM_243-CTACTATAGCGTGCCT	0.065615065
FM_190-CCGATCTAGCGCCGTT	0.065616526
FM_176-TCCTTTCAGATCACCT	0.06561664
FM_231-CTTCCTTAGCCTCGTG	0.06561723
FM_292-CITE3	0.065617554
FM_286-GACTTCCTCTGCATAG	0.06561783
FM_240-CAAGGGACATTGCAAC	0.06561858
FM_282-GACGCTGAGGAACGAA	0.06561859
FM_243-CITE6	0.06561976
FM_216-CTCCACATCCACGGAC	0.065620124
FM_075-GACCTGGAGCACCGCT	0.065620266
FM_292-CITE5	0.065620564
FM_292-CITE5	0.06562063
FM_286-TGCGATAGTTCGAACT	0.06562114
FM_243-AGCGCTGAGTGGTGGT	0.06562185
FM_065-AGAGTGGTCACCTCGT	0.065622106
FM_283-TTCCACGAGCAGGCAT	0.06562224
FM_294-TGTACAGGTTCTCTAT	0.06562235
FM_292-CITE5	0.06562253
FM_018-TTAGGACTCGAATCCA	0.06562294
FM_303-GCTGAATCATGCTGCG	0.06562306
FM_291-GTGTAACCATTAGGCT	0.065623075
FM_216-ATTCACTTCCGCACGA	0.065624
FM_223-TGCGGGTCACTAACGT	0.065624215
FM_265-GGCGTCACATCAGCAT	0.06562449
FM_282-AAGACAACAGATCATC	0.06562575
FM_285-GAGTGAGCACGGTGTC	0.0656263
FM_243-TTAATCCAGTCTACCA	0.06562735
FM_177-GCTTTCGAGTTCCAGT	0.065628074
FM_065-ACTTGTTAGACGCAAC	0.065628126
FM_260-TACCCACCAGAGTAAT	0.065628365
FM_229-TCACGGGTCACGGAGA	0.06562872
FM_286-AGGGAGTGTAGGTTTC	0.06562886
FM_217-TCAGTTTTCCTGTACC	0.06562915
FM_278-AAATGGAAGGCTCTAT	0.06563109
FM_243-CITE8	0.06563134
FM_217-TTTCACAAGGATTACA	0.06563136
FM_278-AGGTGTTTCGGAAACG	0.06563137
FM_198-GGTTGTACATCATTTC	0.06563156
FM_254-GAAGGGTAGGCATCAG	0.06563178
FM_254-ACAAAGATCCATTCGC	0.06563212
FM_236-ACCATTTAGCACTAGG	0.06563258
FM_291-AGTCTCCGTGATACTC	0.06563265
FM_254-TGTTCTACAATACGAA	0.06563302
FM_149-TATCGCCGTTCTAACG	0.06563373
FM_277-AATGGCTAGCGTGTTT	0.06563378
FM_249-CTAGACATCGACCAAT	0.06563378
FM_292-CITE5	0.0656343
FM_169-ATGACCACACTGGACC	0.065634735
FM_209-GAAATGAAGCCAAGTG	0.06563543
FM_292-CITE2	0.06563548
FM_243-CITE3	0.06563561
FM_282-ATCTCTACAGCATTGT	0.06563673
FM_217-TGAGGGATCAAATGAG	0.065636784
FM_018-GATTCAGGTGACGCCT	0.06563687
FM_172-TGCCGAGCAGAGTCAG	0.06563693
FM_292-CITE7	0.06563701
FM_221-TCATGTTCAAATCAGA	0.06563728
FM_229-TCGGGCATCATCACTT	0.065637514
FM_243-CITE7	0.06563762
FM_178-GCTTTCGCAGATTAAG	0.065637715
FM_018-AGGCCACAGTACGCGA	0.06563856
FM_236-TCACAAGAGGCTTTCA	0.065638654
FM_229-CAACAACGTGGCACTC	0.06563885
FM_275-CATTGTTTCAACTGGT	0.06563956
FM_249-GGTAACTAGCGTCTCG	0.0656397
FM_286-TGCACGGAGAGAGCCT	0.06564011
FM_263-TGAGCATTCGGCTGTG	0.06564033
FM_243-CITE8	0.06564062
FM_217-CATTTCAAGTTGGAGC	0.065641046
FM_226-ATTCTTGTCGAGATGG	0.065641254
FM_290-GAGCTGCTCCATCACC	0.065641604
FM_249-CACTGGGGTGAAAGTT	0.06564262
FM_149-TCAATCTAGCTGTACT	0.06564285
FM_292-CITE7	0.065642945
FM_290-ATGAGTCTCTCAACCC	0.065643415
FM_249-CTCCCAAAGCCACTCG	0.06564385
FM_283-CACTGTCCAGTATTCG	0.065643944
FM_278-TCAGTTTAGCGTGAAC	0.06564401
FM_120-GGCACGTAGGCGTCCT	0.06564435
FM_292-CITE2	0.06564505
FM_229-TTGACCCAGCCTAGGA	0.06564569
FM_277-GCCAGCACAACCGCTG	0.06564585
FM_018-CAAGTTGGTACGCTGC	0.06564595
FM_217-CGGACACCATGACTGT	0.06564619
FM_221-CCGTAGGTCGCTTGAA	0.06564685
FM_226-TCATGCCCATACGCAT	0.06564749
FM_018-ATCCACCCACGGCGTT	0.06564835
FM_245-AGACTCAGTCGTCATA	0.065649025
FM_290-TCTTTGACAACTTGCA	0.0656492
FM_249-GAGTCTACATTGCTTT	0.06564939
FM_243-TCACTATCAGTATGAA	0.065649636
FM_290-TTTGGTTCACGGCGTT	0.0656498
FM_249-CATTGTTCAACGTATC	0.06565098
FM_283-CCGGTGAGTAGATCCT	0.0656517
FM_228-CGGGTGTAGGGCAATC	0.06565187
FM_172-TTAGTCTTCCACCTCA	0.06565229
FM_070-AAGTCTGTCAGATAAG	0.06565254
FM_226-CGCCAGACAGCGGATA	0.06565266
FM_228-GGGACAACACCAGTAT	0.06565269
FM_254-CTACCTGGTAAGTAGT	0.065652885
FM_290-AGATGCTAGTTCCAGT	0.06565407
FM_121-CCTACGTCATGTTACG	0.06565424
FM_184-GATTCTTTCCTACAAG	0.06565487
FM_292-CITE7	0.065655276
FM_172-AAGTTCGTCCAAACCA	0.06565543
FM_277-CCCGGAAAGTTGTAAG	0.06565606
FM_177-GACCAATGTCGATGCC	0.06565641
FM_169-TACAACGTCTTCCTAA	0.065656476
FM_292-CITE6	0.065656535
FM_243-TGTGTGAGTGCGGATA	0.06565658
FM_163-CTCCACAAGTTCCATG	0.06565698
FM_263-TCGGGTGTCGCTGCGA	0.0656571
FM_254-AGGGTCCAGGATTTAG	0.06565741
FM_292-CITE7	0.06565757
FM_301-GGCAGTCAGCGAACTG	0.06565774
FM_229-CTCAATTTCCACAAGT	0.06565784
FM_295-ACGTTCCCATGAAGCG	0.06565792
FM_181-TTTGTTGCAGTCTGGC	0.06565854
FM_172-TATACCTGTACACGCC	0.0656587
FM_292-CITE3	0.06565871
FM_243-CITE3	0.06565903
FM_295-ATCACGAGTAGGGTAC	0.06565927
FM_181-CCTGCATGTAGAAACT	0.06565956
FM_278-TGTTGGAAGAAATCCA	0.06566014
FM_229-GCTGGGTTCACCGACG	0.065660335
FM_120-TACCCGTGTTTACACG	0.06566042
FM_283-CCCGGAATCCCACAGG	0.06566123
FM_065-AGAGCGAAGCTGTCTA	0.06566124
FM_236-GACTATGCATCTTTCA	0.065661244
FM_243-CTTCAATAGCCGGATA	0.06566138
FM_065-CGGGTCATCAGTTGAC	0.06566147
FM_217-TCAGGGCTCTCACCCA	0.065661564
FM_250-CCTGTTGTCGCACTCT	0.065662004
FM_065-CGGGTCAGTTGATTCG	0.06566204
FM_265-CAATGACCAGGTAGTG	0.06566244
FM_250-CAACAACAGCGGACAT	0.065662526
FM_278-ACAGCCGGTACGAGTG	0.06566302
FM_217-TGGATCATCCACAGCG	0.06566321
FM_254-ACGGTCGGTTGAGGAC	0.0656637
FM_277-CTATCCGTCTGAATGC	0.06566382
FM_120-TTACTGTGTAGTGGCA	0.06566396
FM_249-TCATTGTCAATTGCGT	0.065664135
FM_065-CCCAGTTAGGGTTTCT	0.065664224
FM_292-CITE5	0.06566423
FM_190-AGAGAATCATCGCTCT	0.06566471
FM_263-TCTAACTTCGTTACCC	0.06566476
FM_265-TTCTGTATCAAGGACG	0.06566495
FM_065-TTCGAAGAGAGTGAGA	0.06566576
FM_292-CITE7	0.06566598
FM_018-CCACCTACACCAGATT	0.06566665
FM_292-CITE1	0.06566685
FM_236-TTCCTAATCCGCCTAT	0.06566732
FM_288-AATCACGGTTCCTAAG	0.06566767
FM_209-CGAGGAATCGTTCTAT	0.06566831
FM_216-GTGGTTAAGCAGTACG	0.0656686
FM_286-TTCTAACAGCCGATTT	0.065668955
FM_278-GTCTTTACACGGGTAA	0.065669075
FM_274-GTTGTGACAAAGCTCT	0.06566928
FM_278-TATCTTGCAACGACTT	0.065669306
FM_301-GTGCAGCAGGTTCTAC	0.06566939
FM_245-TCCGATCAGGCTTAGG	0.06566978
FM_231-CATACCCAGAGGTCAC	0.065670125
FM_250-ATGCATGGTTGTCCCT	0.06567082
FM_286-GCAGTTAGTTATGGTC	0.06567109
FM_265-CATAGACTCGCTTGCT	0.065671384
FM_221-TTCTAACCATACCATG	0.065673284
FM_254-TCTTCCTCACCATTCC	0.065673776
FM_121-TCCTCCCGTTACGCCG	0.06567397
FM_178-AGGTAGGTCTGCTAGA	0.06567403
FM_172-GTGCACGCAGGTACGA	0.06567415
FM_223-ACTTATCTCGAGGCAA	0.065674484
FM_248-GTGTTCCGTTGCGTAT	0.06567509
FM_275-GTTGAACGTTACACAC	0.065675125
FM_243-CITE6	0.06567521
FM_149-GAAGGACTCCATAGAC	0.06567522
FM_172-TACAGGTAGCGCATCC	0.065675825
FM_275-GTTGCTCTCCTGGCTT	0.065675884
FM_290-TTTACGTGTTTCACTT	0.065676026
FM_282-GGGACTCCACCTGCTT	0.065676175
FM_071-TTTACTGGTGCGGTAA	0.0656762
FM_282-ATCAGGTGTGGGTCAA	0.06567638
FM_282-GTCAGCGGTATGTCTG	0.06567668
FM_286-GGGACCTCATGACGGA	0.06567674
FM_259-TTCTAGTGTTACGTAC	0.065676786
FM_260-CGGCAGTTCTTGATTC	0.06567686
FM_292-CITE1	0.06567754
FM_216-AGGGTCCGTACTGTTG	0.06567755
FM_173-TAGCACAGTCACAGAG	0.06567916
FM_265-GCTACAATCGCGTCGA	0.0656807
FM_181-GTTCTATGTAGCGCTC	0.06568072
FM_290-CCTGCATGTGTCATGT	0.065681025
FM_292-CITE8	0.06568134
FM_248-CAACAGTCAACTGTGT	0.065681346
FM_277-CCTAACCTCTCCTGTG	0.06568157
FM_286-AAATGGACACTGCATA	0.06568205
FM_303-ATTATCCTCAGACTGT	0.06568215
FM_249-AGGTTACCAAGCGATG	0.06568244
FM_169-AATTTCCTCTTCCCAG	0.065682754
FM_254-TGACCCTTCACCTGTC	0.06568317
FM_292-CITE5	0.065683275
FM_254-AAGCGTTCACGGCGTT	0.065683305
FM_229-TGAACGTCATACCGTA	0.06568351
FM_291-GTGTCCTTCGAACGCC	0.06568385
FM_171-AAACCCATCTGGCCTT	0.06568452
FM_264-TGATTTCCATGCCGGT	0.06568473
FM_301-GAATAGAAGGGCCAAT	0.06568486
FM_282-TTCAATCCACCCTGAG	0.065685384
FM_065-CCCAGTTAGTTGAGAT	0.06568555
FM_291-AGGTCTAGTCAATCTG	0.06568559
FM_291-TACCGAATCATAGGCT	0.065685794
FM_254-GGTTGTATCAACGTGT	0.065685906
FM_295-GGCACGTGTGCGAGTA	0.06568604
FM_240-GGCAGTCCAGAATTCC	0.065687425
FM_177-GCTACCTTCTAACGCA	0.06568776
FM_292-CITE7	0.06568797
FM_249-GTGCTGGTCGAACGGA	0.06568855
FM_249-TGCATGAGTGAATGAT	0.0656886
FM_274-GAGGGTAAGTCCGCCA	0.065689765
FM_249-GGCAGTCGTCATCTAG	0.06569077
FM_249-TGTACAGTCACGATCA	0.0656916
FM_283-TCGACCTAGGCCTGAA	0.065691724
FM_292-CITE5	0.06569196
FM_291-AGAGAATGTAGCGTCC	0.0656921
FM_254-CCTTCAGAGGATAATC	0.06569259
FM_254-GCAACCGAGTCGCCCA	0.0656942
FM_292-CITE7	0.065694466
FM_209-ACTTCCGAGACGCCAA	0.06569504
FM_274-GCTCAAAGTCATTCCC	0.06569522
FM_275-TCACAAGTCGATACTG	0.06569534
FM_282-CTGCGAGAGGACGGAG	0.06569537
FM_243-CITE6	0.065695785
FM_169-GACCGTGGTTGCCATA	0.06569583
FM_288-TCTGCCACACCGGTCA	0.06569598
FM_290-CACTGTCCATGACTAC	0.06569658
FM_172-GCTGGGTTCGTGCATA	0.06569706
FM_243-AATCACGGTGCAGTGA	0.065697476
FM_277-ACACCAAGTTCCATTT	0.06569867
FM_243-CITE6	0.065698944
FM_250-GGTGGCTAGGTCACAG	0.065699115
FM_291-ATGGATCGTTAGGCTT	0.06570007
FM_223-GAGTCTAAGTAGAGTT	0.0657002
FM_278-AAGCGAGTCCGCCTAT	0.06570051
FM_278-TCGATTTGTGGGTCAA	0.06570081
FM_292-CITE6	0.06570127
FM_055-CTTAGGAGTGCTGTAT	0.0657029
FM_175-TCAAGTGTCAGGAGAC	0.065702945
FM_254-GATGCTATCTCCAATT	0.065703
FM_277-TTACAGGTCTCTGAGA	0.0657038
FM_286-GTAACCACAGCAATTC	0.06570437
FM_216-CATACTTTCCGTAGGC	0.065705106
FM_259-TCCCACAAGTACAACA	0.06570523
FM_274-TGCGACGCAACCGCCA	0.06570606
FM_292-CITE4	0.06570657
FM_181-AACAAGACACTACACA	0.06570668
FM_200-GATCATGTCTATTTCG	0.06570704
FM_221-ACTCCCAGTTAAGAAC	0.06570717
FM_301-AGGCATTGTCCTGAAT	0.0657074
FM_292-CITE6	0.06570755
FM_290-GTCGTAACAGAGATTA	0.06570765
FM_181-CTTCGGTCAATACCCA	0.06570793
FM_254-TTTCAGTTCACGAGGA	0.065707974
FM_177-CTTAGGAGTCCGTACG	0.06570814
FM_254-CCCATTGAGGCTCAAG	0.06570856
FM_221-TTTCACAAGCTACGTT	0.065709546
FM_120-CCACACTTCATCTGTT	0.06571043
FM_292-CITE6	0.06571053
FM_291-TTTCATGTCCGCACTT	0.06571087
FM_264-ATGGTTGTCTTACGTT	0.06571131
FM_292-CITE5	0.06571166
FM_254-GACTCTCAGCCATGCC	0.06571191
FM_234-CGTAAGTAGTCACACT	0.06571216
FM_169-GTAACACTCTACTTCA	0.06571228
FM_181-ACAGAAAGTTGATGTC	0.06571237
FM_277-CTTTCAACATTGCCGG	0.0657125
FM_243-CCGTTCACAAGTCCAT	0.06571269
FM_286-CTCCTTTAGTCCCTAA	0.06571441
FM_264-GTTAGACTCCCTCTCC	0.06571463
FM_172-AGGTCATGTCTCAGAT	0.06571464
FM_286-GTTGTCCTCATGCTAG	0.06571542
FM_249-CCTAACCCACATATCG	0.06571588
FM_265-GTGAGCCCACGCAAAG	0.06571628
FM_229-ATTTCTGTCTTACGTT	0.06571658
FM_181-TACGTCCTCTTAGTTC	0.06571819
FM_301-AAGCGTTTCGACCACG	0.06571824
FM_303-AAAGGATAGTGCGTCC	0.06571871
FM_065-CGCCAAGTCGGAATCT	0.06571909
FM_229-TGCATCCAGAGGCTGT	0.06571917
FM_277-GGGTTATAGTCGCCAC	0.06571968
FM_292-CITE8	0.06571986
FM_278-ACGATGTGTCCAGGTC	0.065720126
FM_173-TTCCGTGGTTGCGTAT	0.06572032
FM_265-TGCATGACACTTGACA	0.06572066
FM_169-CCTATCGAGTGTTCAC	0.06572087
FM_163-TGACGCGGTTCCACAA	0.06572129
FM_181-TATTCCAGTATTCCGA	0.06572168
FM_282-CTTCCTTAGTAATTGG	0.06572196
FM_172-TTGAACGGTTCTCGTC	0.06572212
FM_216-TAATTCCCAATCCAGT	0.06572219
FM_254-CAGATCACATGGGCAA	0.06572241
FM_292-CITE6	0.06572254
FM_277-CTAAGTGAGGGAGTTC	0.06572329
FM_295-ACTGTCCAGTGCACAG	0.0657236
FM_234-CAATACGTCCTGTAGA	0.06572373
FM_254-TTTAGTCTCGCCAATA	0.06572526
FM_283-TTGTGTTAGGATGCGT	0.06572538
FM_121-TCTTAGTGTTGATGTC	0.065725684
FM_292-TTCCTCTCAACTTCTT	0.06572679
FM_221-GGAGGATAGTTACGGG	0.065727524
FM_249-CGATGGCTCTGGGCAC	0.06572835
FM_181-GAGGCAATCTCCCAAC	0.065728605
FM_274-TGTTACTGTGTTGATC	0.065728754
FM_254-AGCATCAGTGTCACAT	0.065728925
FM_277-ACGATGTGTCTGATAC	0.06572905
FM_290-CCTTCAGAGTGCACTT	0.06572936
FM_243-CITE1	0.06572958
FM_055-TTTGGTTTCTTCTGGC	0.06572964
FM_286-CCCTAACGTTAGAAAC	0.06573031
FM_169-CCACGTTCACTAAACC	0.06573038
FM_181-AGTTCGACAGAGGGTT	0.065730646
FM_277-TCCTTCTGTTCCGCGA	0.065731056
FM_277-CTGCATCGTACGGGAT	0.06573137
FM_291-GGTTCTCCATAACAGA	0.06573146
FM_290-CACGTTCGTGCTAGCC	0.06573217
FM_181-ATTACCTAGTAGCTCT	0.065732546
FM_240-ACGGGTCAGAGGGTGG	0.06573265
FM_277-GAACTGTGTAAGCAAT	0.065732986
FM_249-CGAGGAAGTGTTTACG	0.0657335
FM_295-GACTTCCCAAATAAGC	0.06573359
FM_285-TTCCGTGTCACAAGGG	0.06573366
FM_277-TCTTCCTCAAGTAGTA	0.06573367
FM_075-CGTAGGCTCACGAAGG	0.065733686
FM_234-GTGTGGCCAACTTGCA	0.065734394
FM_216-GCCGATGCATCGTGCG	0.06573464
FM_283-AGAAATGCAGGCATGA	0.06573474
FM_254-GCGATCGCAAATGGTA	0.06573501
FM_044-ACGGCCATCCTTTACA	0.06573537
FM_278-GTGTGGCAGCTCCATA	0.06573542
FM_259-GTACAGTGTCTTACTT	0.06573575
FM_229-AATGCCATCCTAAACG	0.065736055
FM_290-TCCGATCAGTAGGGTC	0.065736495
FM_286-CAAAGAACATGTGTCA	0.06573734
FM_290-ATTACTCGTAGCGTAG	0.065737575
FM_292-CITE2	0.06573787
FM_292-CITE7	0.065737985
FM_292-CITE3	0.0657381
FM_277-AACACACTCCTGATAG	0.06573823
FM_243-CITE4	0.06573846
FM_303-GACATCAAGTGTTGTC	0.06573918
FM_278-CGGGTCATCGAGATGG	0.065739386
FM_290-ATTCCTATCGTTCTAT	0.06574025
FM_216-GCCAGTGCAGCTGCCA	0.06574029
FM_175-AGTGCCGTCGGACTTA	0.06574042
FM_292-CITE5	0.06574064
FM_259-CCGGACATCTACGGGC	0.06574085
FM_278-AAACCCAGTAGTTCCA	0.06574151
FM_181-AGACCCGCACGGCACT	0.06574157
FM_243-CITE1	0.06574172
FM_292-CITE3	0.06574213
FM_283-ATTCAGGAGTTCATGC	0.065742195
FM_292-CITE5	0.06574224
FM_181-GAGCCTGCAGGCACAA	0.06574322
FM_249-TACGGTAGTCATCAGT	0.065743595
FM_065-GGACGTCAGCTGATAA	0.06574374
FM_287-CGTGATACACGCTGCA	0.06574384
FM_278-CAGAGCCAGCAACAAT	0.065743975
FM_243-CITE6	0.065744154
FM_286-ACGTACACAATACGCT	0.065744355
FM_230-ACCCTTGGTGCATACT	0.0657446
FM_240-GGAGGATTCTTACTGT	0.06574504
FM_149-TGGAGGATCCTGGGTG	0.065745056
FM_019-AGCTCTCCACCGCTAG	0.065745376
FM_249-TATCTGTAGTTGGAGC	0.065745465
FM_055-AGTGTCAAGCAATCTC	0.06574655
FM_249-GAAATGAAGCAATAGT	0.065747514
FM_120-CTCATGCTCGGTCGGT	0.06574777
FM_170-AGTCAACTCTCTTGCG	0.06574943
FM_229-TCCGTGTTCCATGCAA	0.06574953
FM_287-CGACAGCAGTCTGCAT	0.06574999
FM_285-TCATACTGTGCTAGCC	0.06575001
FM_173-TTCACCGTCGTACCTC	0.06575082
FM_181-CCTTGTGGTTTGTGGT	0.065751374
FM_018-AGCGTCGTCGATGAGG	0.065752156
FM_275-CCCTCAAAGCTGAAGC	0.06575297
FM_018-GGTGTTACACAGCGTC	0.0657531
FM_265-AGTAGTCAGTTCCGGC	0.06575345
FM_251-TTGTGGAGTACGCGTC	0.06575536
FM_259-CTCAAGACATGGCTAT	0.065756075
FM_292-CITE5	0.065756254
FM_223-AGGGCTCGTTGGGAAC	0.06575626
FM_254-GTGGAAGTCCGAGTGC	0.06575628
FM_292-CITE6	0.06575734
FM_178-GAGTTGTGTCGAGCTC	0.06575742
FM_120-ATCGGCGGTCATCGGC	0.06575824
FM_243-TTTGTTGCAGCTACTA	0.06575837
FM_265-CTCCAACCAATGGGTG	0.065758765
FM_243-GCACGTGCAATAACCC	0.06575887
FM_243-ACATCCCGTCTCGCGA	0.06575946
FM_229-TGCTTGCCATCCTGTC	0.065759495
FM_172-ATGGGAGCAAATCCCA	0.06575964
FM_282-TTGGGTAGTGGTGATG	0.06576055
FM_065-GTTACAGAGCGACGTA	0.0657606
FM_249-AGTGATCGTTGTGTTG	0.065761074
FM_286-TGTCCCACACCAAATC	0.06576165
FM_231-TCGTGCTGTATGTGTC	0.06576224
FM_226-CGTAAGTGTTTCTTAC	0.065762274
FM_243-CITE3	0.06576241
FM_251-TAGGGTTTCTGGAAGG	0.06576248
FM_303-ATACCGACACGGTCTG	0.06576271
FM_184-TCAGTGACAAATGGCG	0.06576289
FM_250-ACTCTCGCACAATCTG	0.065763034
FM_259-AGGACTTGTTGTCATG	0.06576363
FM_240-CAGATCAGTTGGGTTT	0.065763995
FM_290-CATACCCCAGGTAGTG	0.06576414
FM_209-CAATTTCCATGACTAC	0.06576458
FM_243-CITE6	0.06576483
FM_243-CITE5	0.06576495
FM_283-GAGGCAAGTAGTGCGA	0.065764986
FM_243-CITE2	0.06576511
FM_292-CITE7	0.06576659
FM_249-CCCTCAACATGCTGCG	0.06576693
FM_249-GGGCTCAGTCTGTAGT	0.065767676
FM_283-TACCCGTGTAACAGGC	0.06576816
FM_292-CITE3	0.06576898
FM_249-CTGTATTCACTGATTG	0.0657695
FM_292-CITE4	0.06577005
FM_250-TCGGTCTTCCGTCAAA	0.065770246
FM_292-CITE1	0.06577058
FM_291-GTCACTCGTTAGGACG	0.06577058
FM_065-AGTGGGAGTCCATGAT	0.06577089
FM_292-CITE7	0.06577096
FM_291-CTGTGGGTCGACACTA	0.065771155
FM_249-AGTAGCTTCCTGGGTG	0.0657717
FM_018-ACTTGTTAGAGCTGCA	0.06577184
FM_229-AACCACATCCCGAACG	0.06577204
FM_243-CITE7	0.065772265
FM_277-TCACATTTCATTTGGG	0.065772295
FM_292-CITE8	0.06577255
FM_181-ATCACTTGTATGTCCA	0.065773
FM_277-CACTGGGAGTGCAACG	0.06577312
FM_259-ACAGGGAAGCCTCCAG	0.06577437
FM_250-AGAAGTAGTATTGACC	0.06577455
FM_286-CCGGGTAGTGACCGTC	0.06577507
FM_249-ATTCAGGCAGGCACAA	0.065776065
FM_295-CAGCGTGCACATATGC	0.06577607
FM_292-CITE4	0.06577608
FM_172-ATGCATGAGCCGTAAG	0.0657765
FM_173-AATCACGAGGGTTAGC	0.06577656
FM_254-CAGCAATGTTAGAGAT	0.065777056
FM_303-AACAAAGCACATTCTT	0.06577706
FM_274-CACCGTTTCGCTGCGA	0.06577775
FM_190-TCTAACTTCCGTGTCT	0.065778255
FM_250-CTGCCTACAGCTTTGA	0.065778896
FM_243-CITE4	0.06577894
FM_286-AAGGAATAGATTGCGG	0.06577996
FM_248-GCAGCTGTCACAGAGG	0.06578011
FM_149-ACCACAAAGCTGAAGC	0.06578023
FM_260-GCCCAGACAAACCACT	0.06578047
FM_291-TCCTGCACATGGCGCT	0.06578081
FM_249-GACCCTTGTAGCTGTT	0.06578083
FM_292-CITE4	0.06578153
FM_254-AACAGGGCACTGTCCT	0.06578204
FM_286-ATCGCCTAGAGTCGAC	0.06578273
FM_286-CAGCAGCGTAGGCAGT	0.065783545
FM_216-GTCTGTCTCGTTATCT	0.0657836
FM_278-CACCAAATCGTTGCCT	0.06578363
FM_292-CITE6	0.06578399
FM_278-GTATTGGCATCCCGTT	0.06578435
FM_243-CITE2	0.06578462
FM_121-ACCACAACAGGTGGAT	0.065784626
FM_291-CAATTTCAGCTCCCTT	0.06578514
FM_286-ATAGGCTGTGTAGCAG	0.06578522
FM_018-GCACTCTCAGGATTGG	0.0657856
FM_217-AAGATAGAGTCATGCT	0.06578645
FM_286-ACAGCCGGTCGCTTGG	0.06578652
FM_278-AACCAACCATTCTTCA	0.065786764
FM_121-GGCTTGGGTAAGCGGT	0.065787055
FM_250-AACAAGAAGCACCGTC	0.06578795
FM_243-CITE5	0.06578973
FM_292-CITE2	0.06578992
FM_254-CTCCATGAGTCCGCCA	0.065790094
FM_065-CCCATACCATCGGTTA	0.0657902
FM_291-GCACTAACATCGAAGG	0.06579038
FM_283-TTCAATCCACGAGGTA	0.06579045
FM_278-TTCTAGTGTACCCGAC	0.06579102
FM_120-TCACTCGAGTATGGAT	0.065791555
FM_177-ATACCTTAGGGAGTTC	0.0657923
FM_254-TCAAGCAAGGGATCTG	0.06579284
FM_176-AGGTTACCACACGGAA	0.065793075
FM_018-AGTAGTCCACGTCAGC	0.06579346
FM_278-CATACAGGTCATGACT	0.06579382
FM_243-CGAAGTTCATGAAAGT	0.06579417
FM_292-CITE2	0.0657949
FM_292-CITE3	0.06579549
FM_121-GCCTGTTCAGTGTGCC	0.06579567
FM_190-GATGACTTCAATGTCG	0.065795824
FM_018-ACATACGTCTTAACCT	0.06579587
FM_199-GAGATGGAGGGAGGTG	0.065796
FM_292-GACCAATGTCTGCCTT	0.06579602
FM_240-ATGAGGGAGAATCGCG	0.065796115
FM_217-GTCATTTTCACATACG	0.06579636
FM_065-ATCTACTTCCACGTTC	0.06579773
FM_209-CATGGTACAATACGCT	0.06579797
FM_175-TGCAGATGTTTACCTT	0.06579827
FM_254-GCAACCGCAACAAGTA	0.06579832
FM_236-CCGGTAGTCATGGGAG	0.06579832
FM_277-AACAACCTCGCAGAGA	0.0657986
FM_243-GATTGGTCATAGGCGA	0.065799385
FM_044-ATAGACCAGCACGCCT	0.0657994
FM_236-CCTCCTCAGTCTTCGA	0.06580065
FM_226-GACCCAGAGTGATCGG	0.065800935
FM_303-ACCATTTCAAATTGCC	0.06580133
FM_278-AGATCCACACATGGTT	0.06580201
FM_301-CACGTTCTCATTTGGG	0.06580228
FM_184-GAGGCAACATAATCGC	0.065802395
FM_121-AACCATGCACAAAGCG	0.065802455
FM_229-GATAGAATCGTTGCCT	0.06580294
FM_292-AAGCCATAGCCATATC	0.06580318
FM_071-GATCAGTTCTGTTTGT	0.065803364
FM_193-GGAGATGTCAAGCGTT	0.06580352
FM_254-CCTGCATAGAGGTCAC	0.06580354
FM_065-CCTCTGATCCGTTGTC	0.06580354
FM_221-AACAAGAGTAGATTAG	0.06580382
FM_198-ACCCTTGCATGGAACG	0.06580393
FM_217-TCATGGAGTCATCCGG	0.065804064
FM_292-CITE1	0.06580421
FM_065-TAGGCATAGGGAAACA	0.065804705
FM_177-CCTCTAGAGATTAGCA	0.06580511
FM_071-CGACTTCCACGGCCAT	0.06580516
FM_229-AACCTTTAGCGCCGTT	0.06580554
FM_286-ATACCTTAGCACGGAT	0.065805934
FM_245-TATCGCCGTCATAACC	0.06580614
FM_243-CITE3	0.06580617
FM_240-TGGTAGTCACAGAGAC	0.06580667
FM_292-CITE7	0.06580677
FM_278-GTAACACAGAATAGTC	0.0658069
FM_121-ATCCATTCAGAAGTGC	0.065807156
FM_292-CITE7	0.06580762
FM_228-TTGACCCGTCGCAGTC	0.06580763
FM_249-ATTCAGGGTGTGTACT	0.06580767
FM_259-CTATCTAGTCACATTG	0.0658086
FM_169-ACGTTCCGTCATAACC	0.06580883
FM_243-CITE5	0.06580895
FM_283-CACAGATAGTAAAGCT	0.065809034
FM_277-TCGTGCTAGCGAGTCA	0.065809846
FM_181-AGTGACTGTGCCAAGA	0.06580996
FM_240-CATAGACAGGTAGTCG	0.06581024
FM_292-CITE6	0.0658105
FM_243-CITE8	0.06581072
FM_248-CCCTCTCTCTACGGTA	0.06581156
FM_295-CTGAGGCGTTGGGCCT	0.065812096
FM_243-CITE5	0.065812476
FM_291-TCATCATTCTGTCGCT	0.06581355
FM_065-GCTTGAATCTGGTGTA	0.06581417
FM_291-AAGCGAGAGTACCCTA	0.06581435
FM_286-CATGGTAAGTGGAAAG	0.06581646
FM_254-GAGATGGCATGTGACT	0.065816514
FM_290-TTTCACAGTACTGAGG	0.065817006
FM_265-CCTCACATCGTAGTGT	0.06581799
FM_199-GATTTCTTCAAATGCC	0.06581802
FM_292-CITE2	0.06581818
FM_277-TAAGCCAAGGTGCATG	0.065818414
FM_249-TTCCGTGGTGTAGTGG	0.06581873
FM_221-TTGTTCAAGGTAGTCG	0.065819144
FM_177-ACGTAGTTCCCAAGCG	0.06581958
FM_278-CCACACTCAGCTCCTT	0.06581966
FM_290-TCGAAGTCACGTGAGA	0.06582009
FM_254-TGGGAGACACGACTAT	0.0658202
FM_172-GAAGGACCAGGACAGT	0.06582035
FM_292-CITE3	0.06582088
FM_290-CTGCCTAGTCTACAGT	0.065821365
FM_250-GTCGCGACATGAAAGT	0.06582151
FM_292-CITE4	0.06582163
FM_291-TCGTCCAAGACGACGT	0.065821655
FM_243-CITE3	0.06582215
FM_240-GAAACCTTCAGTGTTG	0.06582345
FM_274-TGTCCACCAATTGCTG	0.06582404
FM_221-GAGAGGTCAACGGCTC	0.06582447
FM_217-CCGATCTTCGGCTATA	0.06582476
FM_120-ACACTGATCAACTACG	0.0658249
FM_243-CITE4	0.06582522
FM_217-GCTACCTGTAGTGCGA	0.06582528
FM_178-ATGGAGGGTGCAATAA	0.065825835
FM_292-CITE8	0.06582625
FM_292-CITE2	0.06582684
FM_229-TAACGACGTGGATGAC	0.06582696
FM_121-GAAACCTTCCGAAATC	0.06582745
FM_181-ACTATTCGTCGTTCAA	0.06582752
FM_292-CITE4	0.06582794
FM_286-TGGAGGAGTGTGACCC	0.06582814
FM_286-CGCATGGGTTAAGGAT	0.06582835
FM_240-CCTCAGTGTCAGTCTA	0.06583027
FM_221-ACGGTCGCATTGAGGG	0.06583033
FM_240-TTGGGTAGTAACAAGT	0.06583058
FM_217-TCATGGAAGAATTGTG	0.06583127
FM_292-CITE3	0.06583145
FM_293-TACTTACAGAATTGCA	0.065831736
FM_292-CITE3	0.06583226
FM_292-CITE3	0.06583274
FM_181-CCTACGTTCACAACCA	0.06583286
FM_243-CTGGCAGAGATACATG	0.06583382
FM_243-CITE6	0.065833926
FM_243-CITE4	0.065833956
FM_243-CITE2	0.06583433
FM_292-TATCTGTCACTTTATC	0.06583481
FM_181-CATGAGTGTTGAGTCT	0.065835014
FM_231-CACAGATAGAGGTATT	0.06583566
FM_171-CCAAGCGGTACGGATG	0.06583599
FM_290-CACAGATTCGTTGTGA	0.06583646
FM_275-TTGTGGATCGTCAACA	0.06583675
FM_254-AGTTCGAAGGCCATAG	0.06583729
FM_251-CAGCACGAGCAGAAAG	0.0658377
FM_240-GGTCTGGCAGACCTGC	0.065837786
FM_243-CITE5	0.06583869
FM_277-TAACCAGCAGGGTTGA	0.06583907
FM_275-CAAAGAATCTATACGG	0.065839306
FM_229-AGGATAATCACAATGC	0.06583948
FM_121-CCTCAACAGCCGCACT	0.06583961
FM_176-CCATCACGTTAGGACG	0.06584006
FM_292-CITE5	0.06584037
FM_250-AAGCGTTGTCGCCTAG	0.06584155
FM_292-CITE7	0.06584188
FM_044-CTGCGGAGTATCAGTC	0.0658422
FM_254-CTAACCCGTTGCTAGT	0.0658422
FM_229-TTTATGCAGCCGATCC	0.06584251
FM_018-GCGGGTTGTCGCATAT	0.06584339
FM_286-GTCGTTCTCGATACTG	0.0658434
FM_221-CTCCTCCAGTCAGCGA	0.065843545
FM_265-GTACAGTGTCTCACAA	0.065843634
FM_286-CTTCCGAGTGAGAGGG	0.06584382
FM_265-TATCCTAAGCATAGGC	0.065845184
FM_286-GTCACGGAGCAGTACG	0.06584611
FM_247-GGGCTACGTTCAATCG	0.06584618
FM_226-AAGCCATAGGAAGTGA	0.065846324
FM_254-CATTTCAGTTGACGGA	0.065846905
FM_165-CCTCTAGAGCTTTCTT	0.065847486
FM_292-CITE6	0.06584787
FM_259-CTGCAGGGTTGTAAAG	0.06584807
FM_288-GGCGTCACAGCGTGCT	0.06584823
FM_292-CITE8	0.06584901
FM_184-AGGAGGTAGTATGGCG	0.06584924
FM_290-CACAGGCGTCGCAGTC	0.06584927
FM_283-TGCGGCAAGGATTTCC	0.06584996
FM_254-TCGTAGAGTGTGCCTG	0.06585049
FM_181-TCTTGCGTCCCTATTA	0.06585071
FM_292-CITE1	0.065851375
FM_278-GTTGCTCCATCGATGT	0.06585222
FM_231-CCGAACGGTAGGACCA	0.06585248
FM_283-GGACGTCAGTAGAGTT	0.065852515
FM_286-CAGGCCACATGTTACG	0.06585274
FM_292-CITE6	0.06585318
FM_240-AGGACTTAGCGAAACC	0.06585346
FM_292-CITE8	0.06585375
FM_284-TACGGGCCAGTTTGGT	0.065854184
FM_285-TCTTCCTGTCCTTAAG	0.06585431
FM_278-GCTACAAAGGCCTAGA	0.06585504
FM_265-CGACAGCAGCCAGTAG	0.0658551
FM_283-TAACTTCTCTCGCAGG	0.0658552
FM_178-AATGAAGCAGAATCGG	0.065855384
FM_278-ACAAGCTGTAGGAGGG	0.065855384
FM_290-CACGAATTCGAGTGAG	0.06585543
FM_055-CTACCCAGTAACGACG	0.06585546
FM_292-CITE2	0.065855645
FM_254-AAAGGTAGTTCGGGTC	0.06585614
FM_277-GTTTGGAGTACCGTGC	0.065856315
FM_181-CTCAGTCCACTTGACA	0.065857016
FM_065-TATCTCATCACCCGAG	0.06585804
FM_226-GGGAGATAGCCACAAG	0.06585836
FM_243-CITE2	0.06585932
FM_292-CITE7	0.0658595
FM_121-CGCAGGTGTGCAACGA	0.06585951
FM_292-CITE5	0.06585981
FM_275-TTACCATCAAGAGCTG	0.06586012
FM_295-GGCGTCACACGGCACT	0.06586033
FM_254-ACATTTCCATATCGGT	0.06586072
FM_277-ATTTCTGAGCGCAATG	0.06586086
FM_265-ATCCCTGGTCTAATCG	0.065861925
FM_278-GTCATGATCAAATAGG	0.065862015
FM_251-CATACTTCATGACTCA	0.06586215
FM_018-CTCGTACGTTGTGGCC	0.065862216
FM_292-CITE6	0.06586254
FM_274-GTTTACTTCGAGAAGC	0.065862976
FM_175-AATGGAATCGTGTCAA	0.065863065
FM_181-TGCGGCAAGATTCGCT	0.065863244
FM_223-CCCAACTCACCACTGG	0.06586333
FM_278-TATGTTCGTCTTTATC	0.06586335
FM_243-CITE3	0.06586366
FM_240-GGGTTATGTTGTCATG	0.065863684
FM_236-ATCCGTCTCGCTGTTC	0.06586388
FM_170-AAGATAGAGTCTGGTT	0.06586433
FM_217-TCTCAGCGTACACGTT	0.06586444
FM_292-CITE3	0.06586467
FM_181-GTAGAAAGTAGAGACC	0.06586527
FM_149-CAGATCACATCATTGG	0.06586533
FM_250-TGTGGCGGTAGAAACT	0.065865345
FM_290-TGCATCCAGTAGTCTC	0.06586548
FM_290-AAACGCTCAAATCAAG	0.06586671
FM_286-CACACAACACAGTACT	0.06586673
FM_291-CCCGGAAAGAAGCTGC	0.06586738
FM_278-TTCTAGTCAGTCTCTC	0.06586775
FM_228-AGAACCTAGTCATCCA	0.06586781
FM_263-AGTTCCCTCGAGCACC	0.06586885
FM_249-AGACACTGTGTAAATG	0.065868914
FM_181-TGGGCGTCAATAGTCC	0.065868996
FM_243-GTCTAGAAGGATTTGA	0.065870024
FM_217-GAGTTTGTCCCGAACG	0.065870084
FM_229-GTGTTAGAGCATGATA	0.06587036
FM_217-GCAGCCAAGACTCTTG	0.06587044
FM_274-AGAGCCCCACAGCATT	0.065871276
FM_259-ATAGGCTGTATAGGGC	0.06587219
FM_065-GTACGTATCCGCGTTT	0.0658723
FM_254-GTAGAAAAGTATAGGT	0.06587238
FM_263-GCGGATCTCTGTCTCG	0.06587262
FM_286-TTGTGGAAGTAGTCAA	0.065872654
FM_240-CTTGATTGTTAGGGTG	0.06587266
FM_223-AAAGGGCCACAGTCAT	0.06587293
FM_254-TGTCCCAAGTGCCGAA	0.06587304
FM_169-TAACTTCAGGTTTACC	0.065873146
FM_240-GCACGTGAGTTGTCGT	0.065873794
FM_286-GATCACAAGGACGCAT	0.06587521
FM_240-AATGAAGCATGTGGTT	0.06587534
FM_229-AACAAGATCTGGCTGG	0.06587542
FM_286-ACGATCAGTCGATTAC	0.06587579
FM_172-AACCTGAGTCGCTTAA	0.06587581
FM_292-CITE2	0.0658763
FM_292-CITE1	0.065876335
FM_274-CGAAGGATCGAACGCC	0.0658769
FM_181-AAGACAAGTTGTGTAC	0.06587716
FM_292-CITE5	0.06587718
FM_293-CTTGATTAGAGTCTTC	0.065877356
FM_292-CITE3	0.06587753
FM_295-TCCGAAAGTGTTAACC	0.06587841
FM_292-CITE1	0.06587863
FM_230-CTTCAATAGATGAACT	0.06587869
FM_243-CITE4	0.06587875
FM_290-GTGTGATAGTCGCCCA	0.065879025
FM_254-GGGTAGAAGTTGCTGT	0.06587928
FM_286-TGACTCCGTTCGCGTG	0.06587967
FM_055-ATTGGTGTCAACACTG	0.06587994
FM_286-AGGGCCTTCACTCTTA	0.0658805
FM_216-CATTGCCTCGGCGATC	0.06588092
FM_285-CTCATGCTCGGTCTGG	0.06588104
FM_282-GAAGCGATCCGATAGT	0.065881394
FM_181-GTATTTCAGGCCGCTT	0.06588163
FM_288-ACTTCGCGTCTTACTT	0.065881655
FM_172-GGGATCCTCCATCAGA	0.065881655
FM_292-CITE2	0.065882064
FM_292-CITE8	0.0658826
FM_177-ATTTCACCAGGCATTT	0.06588269
FM_286-GCGTGCACACTAACCA	0.06588288
FM_121-TTCGCTGCAACGCCCA	0.06588332
FM_248-CCGGACAAGGTAGACC	0.06588344
FM_018-TCGGGACTCGCTGATA	0.06588415
FM_221-CAGTGCGGTGTTAAAG	0.06588416
FM_291-GTAGGAGGTATTTCGG	0.06588447
FM_209-TGCTTGCAGACGAGCT	0.06588449
FM_243-CITE2	0.06588493
FM_181-CAATACGTCTGGGATT	0.06588528
FM_181-AGATCCAGTATGTCCA	0.065885454
FM_292-CITE7	0.065885454
FM_243-CITE1	0.06588555
FM_216-TGAATGCGTGCAGATG	0.06588558
FM_243-CITE7	0.065885656
FM_278-GGGATCCAGCCTGTGC	0.065886624
FM_295-TGTGATGGTACTCGCG	0.065886706
FM_278-AGAAATGTCGACGAGA	0.06588693
FM_284-GGAATCTGTGCCTTCT	0.06588694
FM_278-TTCAGGACAAGGTCTT	0.0658871
FM_264-CCGCAAGTCCATAGAC	0.06588733
FM_250-CATACTTAGAAGCCAC	0.0658874
FM_254-GCCTGTTAGGCCACTC	0.065887704
FM_292-CITE4	0.065888256
FM_282-ATACTTCTCGCTCCTA	0.0658883
FM_044-CTGATCCCATAGGATA	0.065888405
FM_251-CTAACTTAGGAGAATG	0.06588853
FM_292-CITE2	0.06588927
FM_200-CCACAAAGTTACCCTC	0.065890305
FM_278-CGTCCATCACAGTCAT	0.06589109
FM_292-CITE5	0.0658926
FM_231-AGTCACATCACCTCAC	0.0658929
FM_292-CITE6	0.06589313
FM_292-CITE5	0.06589323
FM_243-CITE7	0.06589325
FM_230-GGAATGGTCTGGCCAG	0.06589326
FM_181-ACGGTTAAGGTGCATG	0.0658933
FM_234-TAGACCATCGCCAACG	0.06589372
FM_292-CITE8	0.06589386
FM_295-GGGTGTCTCTACCAGA	0.065894395
FM_181-GACAGCCAGCATTTCG	0.065895446
FM_223-CGAGTGCGTCATAACC	0.065895475
FM_287-TAGGAGGGTTCCACGG	0.06589633
FM_265-GCAACATTCGGTGAAG	0.06589655
FM_193-AATCGTGTCCGTCACT	0.065896615
FM_121-GACCCAGCAGATCATC	0.06589696
FM_283-CACAGATCACAGCATT	0.0658972
FM_243-CITE4	0.06589746
FM_209-GAGAAATAGGGCCCTT	0.065897815
FM_249-AATGACCTCGACGAGA	0.06589796
FM_254-TCACTCGGTACAGTTC	0.0658988
FM_173-CCTCAGTGTTGTCTAG	0.06589884
FM_243-CITE7	0.06589894
FM_226-TAATCTCCATCATGAC	0.065899216
FM_172-ATGGGAGAGCTACTAC	0.06589937
FM_229-TTGTTCATCTCGAGTA	0.06590058
FM_274-TGGAACTGTTGTGGCC	0.065900594
FM_243-CACAACACATGACAAA	0.0659007
FM_065-TCAGGATGTGATGATA	0.06590196
FM_278-AATGACCCATCTGCGG	0.065902025
FM_229-CTCACTGCAAGCTACT	0.06590223
FM_290-AGGGTCCCATGGAAGC	0.06590273
FM_278-ACTGCAACAACAGTGG	0.0659029
FM_288-CGGGACTAGCAAGTGC	0.0659036
FM_249-AAGGAATGTTACACAC	0.06590461
FM_181-TTCTTCCTCATTTGGG	0.065904774
FM_292-CITE6	0.06590485
FM_199-GAGTGAGGTAATGATG	0.06590562
FM_172-CCTACGTAGCCGTTGC	0.0659067
FM_292-CITE6	0.06590671
FM_176-TATGTTCAGCGCCTTG	0.06590686
FM_221-CCGTGAGGTCCGAAAG	0.06590742
FM_248-TCAGCAACACCCTAAA	0.065907754
FM_217-ACTATGGTCTCTAGGA	0.065909795
FM_243-CITE6	0.06591029
FM_226-TTGGTTTTCCGGACTG	0.065910295
FM_248-AAGTCGTTCCGAGAAG	0.065910324
FM_228-GCATTAGCATGGCGCT	0.06591062
FM_217-GGATCTACATAATCGC	0.06591139
FM_248-TAAGCGTGTAAGTTGA	0.06591223
FM_169-TAGGTTGAGGTAGCCA	0.06591226
FM_277-GTCGTAAAGGTGCGAT	0.06591238
FM_265-GTAATGCTCAGTCACA	0.06591272
FM_277-ACAAGCTGTCGCACGT	0.06591374
FM_243-TCCTCGACATCGAGCC	0.06591384
FM_217-CGTAATGGTCCCTCAT	0.06591392
FM_221-GTGTTAGGTCAACGCC	0.06591399
FM_018-GTTAAGCCATTAGCCA	0.06591424
FM_275-CTCATTATCACTCGAA	0.06591477
FM_278-GAACTGTGTGCCTACG	0.06591497
FM_254-CATTTCAGTTACAGCT	0.06591546
FM_190-ATCTTCACAAACGGCA	0.065915905
FM_285-TCACGCTAGAGTTGCG	0.06591603
FM_291-TAGCACAGTCCGGTCA	0.06591604
FM_292-CITE5	0.06591651
FM_259-ACGATGTAGAGTAACT	0.065916516
FM_254-TACAGGTCAGTGCGCT	0.06591662
FM_230-ACGGTTAGTCCGGCAT	0.06591667
FM_216-ACGGAAGTCGCCATAA	0.06591689
FM_285-TTTCATGGTCCAGCCA	0.065917574
FM_230-AGTTCGACAAGTGCTT	0.0659186
FM_292-CITE5	0.065919146
FM_065-CCCAGTTGTTATCGGT	0.065919735
FM_181-TCGATTTAGGGAGGCA	0.06591988
FM_216-CGATCGGCAATGAGCG	0.06591992
FM_248-CGTTAGAGTCATCACA	0.065920874
FM_198-TGATCTTGTTGCACGC	0.065921165
FM_199-CGGCAGTCAGAGCCCT	0.065921284
FM_223-ACTTTCATCAATCTTC	0.06592257
FM_275-AACAAGACAAACACCT	0.0659231
FM_228-GAACTGTTCCTAACAG	0.06592429
FM_018-CAACCTCAGACTGTAA	0.06592531
FM_291-GTCTCACGTTAGAAGT	0.0659255
FM_248-GCGATCGGTTCGGGTC	0.06592615
FM_292-CITE4	0.065926395
FM_278-CAGATACCAGCACAAG	0.065926746
FM_121-CATGGATAGCGCAATG	0.065926805
FM_292-CITE7	0.06592714
FM_277-CACCAAAGTACAGGTG	0.065927476
FM_254-CCGGTAGGTCCACACG	0.0659276
FM_243-CITE4	0.06592783
FM_199-TGCTCGTGTCGTGATT	0.065927945
FM_275-CAGCGTGAGAAACCCG	0.06592834
FM_278-AGCGCTGGTCCAGAAG	0.06592853
FM_221-ACAGAAAGTCTGTAAC	0.06592867
FM_217-GCCTGTTCAATTAGGA	0.06592879
FM_292-CITE7	0.065928824
FM_218-GTCGTAAAGACTAAGT	0.065929376
FM_292-CITE8	0.06592977
FM_070-TGTTCCGTCCAACCAA	0.06592983
FM_055-TATCTCAGTCTCTCGT	0.065930024
FM_265-AGACCATCACGTCGGT	0.065930076
FM_282-ACTTTGTCAGGACTAG	0.065931804
FM_254-TTAGGGTTCCAACCGG	0.065931946
FM_277-CGCAGGTCAAGAGTGC	0.06593203
FM_293-GTATTTCTCTACTCAT	0.06593228
FM_018-TCCACACCAGGGTATG	0.06593254
FM_291-AGGGAGTTCAAATAGG	0.065932564
FM_284-GGTGTTAGTGCTGATT	0.065932706
FM_265-AACACACTCATCCCGT	0.06593274
FM_217-TCAGTGATCTTGCGCT	0.065933496
FM_285-TGGGATTTCCCTCGTA	0.06593421
FM_229-CAACGGCCAATAAGGT	0.06593426
FM_291-TGCATGATCACGGGAA	0.06593446
FM_287-TCTCCGAGTCCGAAAG	0.065934636
FM_277-GTAGATCGTGGTACAG	0.06593497
FM_181-TATATCCCAGACAAGC	0.06593522
FM_173-GCGTGCATCGAGAAGC	0.065935455
FM_278-CTGAGGCCAGAGGACT	0.06593557
FM_283-GTGGAAGCACTTGTGA	0.06593595
FM_121-TTTGATCAGACTTCGT	0.06593626
FM_181-TATTGGGAGGGTAGCT	0.06593657
FM_290-GATCCCTAGATGAACT	0.06593668
FM_230-CTTACCGCAAGAATAC	0.06593686
FM_243-CITE6	0.06593784
FM_176-GCAGTTAGTCGCGTCA	0.06593789
FM_292-CITE5	0.06593833
FM_251-AGAAGCGTCTCGACGG	0.06593834
FM_254-CAGAGCCGTGTTTACG	0.065938674
FM_243-CITE6	0.06593917
FM_198-TTGAACGGTCTTTATC	0.06593965
FM_274-GGAAGTGTCTCAACGA	0.065939695
FM_216-ATCCGTCTCTCAACCC	0.06594035
FM_265-GGGATGACATACCACA	0.06594044
FM_243-CITE4	0.0659405
FM_292-CITE2	0.06594051
FM_286-TAATCTCTCGTCCTCA	0.06594088
FM_243-CITE4	0.0659414
FM_223-TCGAAGTCATGGAAGC	0.065941505
FM_278-GTTGCTCAGCGCAATG	0.065942094
FM_283-GCACTAAAGGTTTACC	0.06594219
FM_292-CITE6	0.065943055
FM_292-CITE7	0.065944396
FM_265-TCCGGGATCAAAGACA	0.0659449
FM_172-TGAGTCAAGATTAGTG	0.06594527
FM_292-CITE5	0.065946184
FM_278-GTAGGAGTCAATGTCG	0.06594645
FM_121-TGTGATGAGCCGAACA	0.06594665
FM_282-TTTGGTTAGACAGCGT	0.06594687
FM_229-GCTACCTCATCCTAAG	0.065947086
FM_169-CCCATTGTCCTTCGAC	0.06594852
FM_243-CITE1	0.06594997
FM_254-AGGCATTAGTTGGAAT	0.065950476
FM_250-GAGGCAAAGCTGCGAA	0.06595068
FM_121-TTGTGGACAGACTGCC	0.06595122
FM_290-GTTACGACAACCTATG	0.06595132
FM_254-CGAGGCTAGGTCTTTG	0.06595187
FM_172-GTCATCCAGTCAGCCC	0.06595225
FM_263-ATGCGATCAGTTCTAG	0.06595273
FM_282-TGTGATGGTACATACC	0.06595278
FM_243-CITE1	0.065953605
FM_169-TGAGCATTCGAGAATA	0.0659541
FM_286-GCTGCAGGTTGCCTAA	0.0659551
FM_249-CAACGATCACCAGTTA	0.06595521
FM_229-GCTACAATCTGACCCT	0.06595856
FM_287-TCGTCCAAGGAAGTAG	0.065958925
FM_292-CITE8	0.06596019
FM_286-TCACGCTTCGAGTGGA	0.06596042
FM_243-CITE5	0.06596057
FM_292-CITE1	0.06596057
FM_038-GCACTCTCATGCGCAC	0.06596076
FM_277-GCATGATTCTAAGCGT	0.065961264
FM_292-CITE7	0.06596148
FM_071-CCTAAAGGTATCAGTC	0.065962985
FM_226-CATACTTCATAGAATG	0.065963484
FM_292-CITE1	0.06596371
FM_292-CITE5	0.06596518
FM_248-TTCAGGAAGGCCTGCT	0.0659654
FM_231-GAAGCCCAGAGTGTGC	0.06596629
FM_181-AGAAGTATCCGATTAG	0.06596677
FM_217-GATGAGGCAACCGTGC	0.065967
FM_292-CITE4	0.065967016
FM_249-GAGTGTTCACCTCTGT	0.06596733
FM_209-TATCCTAGTGGATTTC	0.06596761
FM_193-GACCCTTAGGTCGTAG	0.06596765
FM_251-GTAGGAGTCCTTACCG	0.0659677
FM_303-TGCTTGCAGGAACATT	0.06596808
FM_209-TTCCACGTCCTTCAGC	0.065968424
FM_250-CACATGAAGCATCGAG	0.06596844
FM_291-TGTTCCGCACAGAGCA	0.06596849
FM_181-ACGTACACACCTGCAG	0.06596898
FM_249-CAACCTCAGCCATCCG	0.06596964
FM_121-TATCGCCAGAGTTCGG	0.06596978
FM_217-CGAAGTTAGCAGTACG	0.065969974
FM_284-CACTGTCCACACCTGG	0.06597035
FM_301-CGGAGAAGTCAAATCC	0.065970525
FM_234-TTTAGTCGTAACACCT	0.065970704
FM_265-CTGCGAGCAACACACT	0.06597096
FM_275-AGGGCTCTCGTCCTCA	0.06597099
FM_265-CCGTTCACAGCGTATT	0.0659714
FM_286-ATCCACCCAGCAAGAC	0.06597141
FM_254-TCGCACTAGGTCTTTG	0.0659718
FM_223-GGTGATTAGGAAGAAC	0.06597231
FM_221-GGGTAGACATGTGACT	0.065972544
FM_231-ACCCAAAAGAGCCGAT	0.06597381
FM_199-CCGATGGAGGTGAGAA	0.06597467
FM_250-ACAAAGAAGCAACAGC	0.065976195
FM_278-CCTGTTGAGTATGGCG	0.065976575
FM_303-GCAACATTCGCCGTGA	0.06597676
FM_243-CITE5	0.06597717
FM_169-ACTTTCATCCACAGGC	0.06597718
FM_234-GAAGGGTTCGACGCGT	0.06597783
FM_286-CTTCTAAGTTAGGCTT	0.065977864
FM_236-ATTCATCGTCGACTTA	0.065978
FM_278-GTACAACCAGAGACTG	0.06597801
FM_290-TATTTCGAGTATTGCC	0.06597864
FM_250-ATGGTTGCAGACAAAT	0.065979086
FM_290-TGCGACGTCTACGGTA	0.06598011
FM_247-CACGAATCAGAGTGAC	0.06598047
FM_254-ATAGGCTGTTGTCTAG	0.065980725
FM_228-AGATAGAAGCGAGTCA	0.06598107
FM_226-GTCGAATTCACTGCTC	0.06598127
FM_173-GAGTTGTCAAGCCATT	0.06598157
FM_295-GGTGAAGGTGCATGTT	0.06598166
FM_277-GCAGTTATCTGGGCGT	0.06598218
FM_292-CITE8	0.06598255
FM_275-TCGGATATCCGCGGAT	0.06598285
FM_018-GCGCGATAGTTCGCGC	0.065983064
FM_291-TGGAGAGCAGTAGATA	0.06598313
FM_240-AAGCATCTCTGGGCGT	0.06598352
FM_245-GTGCACGGTACTAAGA	0.065984465
FM_248-AGGATAAGTATAATGG	0.06598447
FM_292-CITE1	0.06598451
FM_065-GAAATGAGTACCGTAT	0.065984756
FM_286-ATGTCCCGTAGACGGT	0.06598485
FM_283-CTTGATTTCGCTGTCT	0.06598507
FM_286-ATCCATTTCCCTTTGG	0.06598569
FM_169-AACAACCCACTCAGAT	0.06598602
FM_226-CAGCCAGAGCTGAAGC	0.06598656
FM_250-TGAGGTTCACCCAAGC	0.06598678
FM_286-TCAATTCTCTGCTGAA	0.065986834
FM_292-CITE2	0.06598687
FM_254-TGAGCATTCGATTGGT	0.06598716
FM_199-CAATACGGTCGTCGGT	0.065987356
FM_209-AGAAGTATCCATTGCC	0.06598739
FM_163-GAGATGGTCGTCACCT	0.06598757
FM_171-GCCGATGCAACTCGAT	0.065987594
FM_065-CTCTAATTCAATACCG	0.06598763
FM_209-CTCATTATCCTCACCA	0.06598766
FM_249-AGGATCTGTCATAGTC	0.06598864
FM_250-AGTGTTGAGTTCAACC	0.06598877
FM_265-ACCTGAACAAGGAGTC	0.06598895
FM_282-TCAATCTAGATGGTCG	0.065990195
FM_243-CITE1	0.06599031
FM_277-ATTCAGGTCCACCTCA	0.0659908
FM_254-TTCTAACTCGCATTGA	0.06599085
FM_240-AGGTTACAGGCCTTGC	0.06599191
FM_278-CAGATACGTGGAACAC	0.06599229
FM_219-GTGATGTGTGCCCGTA	0.06599267
FM_292-CITE5	0.06599285
FM_286-AGGTTGTTCCGTCCTA	0.06599308
FM_291-CGGTCAGGTGATTCAC	0.06599427
FM_290-CCGTTCAAGCGTTACT	0.065994486
FM_221-GTAGTACAGCTCTGTA	0.065994605
FM_181-TCATTGTAGCATCTTG	0.06599508
FM_292-CITE5	0.06599582
FM_274-TTTGGAGCAAATAAGC	0.06599609
FM_221-AACCTGAAGAGCTGCA	0.06599625
FM_018-GGACAGACAATGTTGC	0.06599643
FM_172-CAAAGAACACTAAACC	0.0659965
FM_121-TCCCACAGTGGACTGA	0.06599692
FM_292-CITE7	0.06599699
FM_240-TCGATTTGTCGAACAG	0.065997206
FM_120-GATGCTATCTCGTTTA	0.06599723
FM_221-CACTGGGTCTAGAACC	0.06599724
FM_121-TAACGACAGACCATAA	0.0659973
FM_229-TTTGATCTCGACGCTG	0.06599742
FM_243-CITE8	0.06599751
FM_251-AAAGGGCCAACTGAAA	0.06599808
FM_277-GGGCGTTGTTGTCTAG	0.065998465
FM_248-TTGTGTTAGAATCCCT	0.06599871
FM_018-CTCTACGAGCGCCTTG	0.06599896
FM_172-TACCGAACACTATCGA	0.065999016
FM_065-TAGTTGGCATATGAGA	0.06599947
FM_292-CITE5	0.06599964
FM_283-TCATACTTCCGCGGAT	0.0659998
FM_249-AAAGGTACACATACTG	0.06600014
FM_263-CTGGTCTAGCACGGAT	0.06600028
FM_223-ATAGACCGTTGCCAAT	0.06600045
FM_290-CCTGCATCACGGCGTT	0.06600086
FM_243-CITE1	0.06600157
FM_254-TGTTGAGAGCCGTTGC	0.06600185
FM_254-AAAGGTAGTTAGAGAT	0.06600251
FM_292-CITE7	0.06600303
FM_254-GAGGGTACATCGATAC	0.06600317
FM_249-ACGTTCCAGCCGTCGT	0.06600327
FM_251-GAACGTTCACTGGCGT	0.066003434
FM_286-AGGTTACAGGATTACA	0.066003814
FM_283-TTGTTGTGTTGACTAC	0.0660039
FM_265-GCAACATAGGTGCAGT	0.0660041
FM_249-TCGTGCTTCGAGTCCG	0.06600423
FM_240-GTGGCGTTCTCTCTTC	0.06600442
FM_249-GTCGAATGTGAGCTCC	0.06600517
FM_278-CGGCAGTGTCTTGCGG	0.06600592
FM_294-TTCTAACTCAGACCTA	0.06600626
FM_254-CCCATTGTCCCTCGTA	0.06600643
FM_018-GCTGCAGTCAACTCTT	0.066006854
FM_291-GTAGGAGGTACCGTGC	0.06600715
FM_149-GTCGCGAGTTCTTGCC	0.06600724
FM_303-ATCGTGAGTATGCGTT	0.06600756
FM_231-AGATGCTCACCGTGAC	0.06600759
FM_248-TCTTAGTTCGGACAAG	0.06600762
FM_259-TCAGTGAGTTGTACGT	0.066007815
FM_303-TATTGGGAGGCGTTAG	0.06600826
FM_218-AGAAGTACATGAGAAT	0.066008374
FM_181-CTCATCGCATTAAAGG	0.06600839
FM_055-ACACCCTCAGCCAATT	0.06600848
FM_290-TGGTACACAGACGCTC	0.06600849
FM_199-CTCAGTCGTGTGGACA	0.06600877
FM_288-TGATGGTGTAGGTACG	0.06600963
FM_121-GGACGTCCAGGAAGTC	0.06600981
FM_243-AGGTGTTTCGAGAGCA	0.06601003
FM_278-GAGGGATAGCCTATTG	0.06601021
FM_265-TAACGACTCGGCTCTT	0.06601025
FM_290-AGGTCTAAGTAATCCC	0.066010326
FM_226-CGGGTGTGTCTGTGAT	0.06601061
FM_290-ACTGTGACAACCGTAT	0.06601085
FM_181-TACTTACTCCAGTGTA	0.0660114
FM_290-TGTTCCGCAAGGCGTA	0.066011414
FM_254-TATCTGTCACTACTTT	0.06601158
FM_250-TTACGCCGTTAAACAG	0.066012226
FM_290-ATCCTATGTGCTCTTC	0.066012375
FM_291-CATGCGGTCCGATAAC	0.06601306
FM_282-GACTTCCGTTCAGCTA	0.066013314
FM_247-TGCTGAATCTTGCAAG	0.066013575
FM_250-TCTGTCGCAGACAATA	0.066013865
FM_282-GCTGAATCAGTGTATC	0.06601445
FM_277-AACAAAGAGTGCACTT	0.06601446
FM_286-CGTGCTTCACGTAGAG	0.06601468
FM_286-AGAAGTATCGATAACC	0.066014774
FM_209-TCTCACGGTCGGTGAA	0.06601528
FM_181-GAGTGAGTCGTTAGAC	0.06601559
FM_163-GCAACATAGCCTCTGG	0.06601634
FM_018-AACCGCGAGGACCACA	0.06601688
FM_278-GAGGCAAGTGCCTTCT	0.06601721
FM_018-TCATTACAGAGCAATT	0.066017225
FM_290-TCGTGCTCATTCAGGT	0.06601723
FM_250-TCCAGAATCGACACTA	0.06601771
FM_278-AGGGTCCTCTTCACAT	0.06601843
FM_254-AACAAGAAGTAGGGTC	0.06601874
FM_199-CTATAGGTCGGTAGAG	0.066019155
FM_275-CAGATTGCACGACAGA	0.06601917
FM_223-ACGGAAGCATCATCCC	0.06601921
FM_286-ATACTTCTCGACGTCG	0.06601939
FM_236-TCGGGACGTCAGTCCG	0.06602012
FM_293-GTGCTGGCAAGTATAG	0.06602093
FM_277-GTCACTCAGCTAGCCC	0.06602134
FM_254-ACGGGTCCAGCTCCTT	0.06602162
FM_292-CITE1	0.06602285
FM_292-GAAGGGTTCCCTTGTG	0.066023186
FM_209-TGTGCGGTCGCAAGAG	0.06602368
FM_177-GCGGAAATCCTGGTCT	0.0660238
FM_243-CITE5	0.06602388
FM_181-CTGCCATGTCACTGAT	0.06602421
FM_286-TTTCATGTCTGCTTTA	0.066024885
FM_181-GGGATCCAGCACTAAA	0.06602549
FM_217-TGGTGATGTACATACC	0.06602668
FM_065-AAACGGGTCAACACTG	0.06602688
FM_292-CITE6	0.0660271
FM_265-ATTCCATGTTTCCAAG	0.06602716
FM_285-TCCTGCACATCTTTCA	0.06602796
FM_277-GTCATTTTCATTGTGG	0.06602821
FM_292-CITE3	0.06602899
FM_200-TTTGACTAGCTAAATG	0.06602923
FM_286-AATGGCTCACTCCGGA	0.066029266
FM_209-GTTGCGGGTGGTCTAT	0.06602962
FM_286-GTCGTTCCACCGTACG	0.06603015
FM_172-GGATGTTAGTCAGCGA	0.06603038
FM_172-AGGGTGAGTACGATCT	0.06603132
FM_286-AACCATGGTTGTTGAC	0.06603176
FM_286-TGTGAGTGTCGCACAC	0.066031866
FM_181-GCTTTCGCAGTGAGCA	0.06603203
FM_173-TCTTCCTGTTACCCAA	0.06603249
FM_181-CTGTCGTCAGTAACGG	0.06603288
FM_286-GATGCTATCATGTCAG	0.06603311
FM_229-GGAATCTAGTCCCTAA	0.06603334
FM_236-CGCAGGTGTTCTCACC	0.0660339
FM_226-GTTGCGGCACGCCACA	0.06603391
FM_172-ATCCCTGAGATACAGT	0.06603408
FM_149-TCGGGACTCAGCCCAG	0.06603438
FM_221-GCCGTGACAGCACCCA	0.06603438
FM_278-GACATCAAGACATAGT	0.06603505
FM_291-GGTAGAGTCTCCGATC	0.066036515
FM_181-TGGATGTTCTTCCCAG	0.066038094
FM_283-ACACTGAGTAGGAGTC	0.066038504
FM_278-CACTGGGTCGGTAGGA	0.066038504
FM_038-GAAACTCCACTAAGTC	0.0660387
FM_286-CTGTACCTCCGTTGAA	0.06603927
FM_292-CITE5	0.066039756
FM_240-AAACCCATCTGGTTGA	0.066040196
FM_259-TACGGTACAGCTGGTC	0.066040955
FM_243-CITE5	0.06604096
FM_200-TGTCCTGAGGTTGAGC	0.06604191
FM_290-TGCTCGTTCAGAGCGA	0.06604232
FM_291-GCCGTGACACGACTAT	0.0660426
FM_226-GATTTCTTCTGCGGGT	0.06604285
FM_293-CGTGATAAGTGGTTGG	0.06604392
FM_274-GAGCCTGCAGAATGTA	0.06604396
FM_292-CITE7	0.06604408
FM_249-AGGTCATAGTAGCCAG	0.0660446
FM_200-CTGGCAGCACTAACCA	0.06604522
FM_120-GTTTGGAGTGCTTATG	0.06604523
FM_177-TACTTGTGTGGATTTC	0.06604534
FM_278-GGTGTCGGTATCTCTT	0.06604537
FM_044-CTCCTAGAGGATATAC	0.06604552
FM_275-TTGGGATTCTAGAACC	0.06604602
FM_175-TACTGCCGTGTCCGGT	0.06604708
FM_243-CITE7	0.06604847
FM_249-CATCAAGCACATTCGA	0.0660485
FM_249-TGTAACGTCACCTTAT	0.06604875
FM_250-ATTATCCCACGGTGTC	0.06604903
FM_292-TCACTCGGTACAGGTG	0.066049546
FM_286-TACCTCGGTTTGAAAG	0.06604992
FM_231-GTAGGTTCATCACAGT	0.06605022
FM_303-CAGTTCCGTGACACGA	0.06605032
FM_303-TTGCCTGGTCGCTCGA	0.066051885
FM_265-GAGATGGAGAGGCGTT	0.06605191
FM_226-AAGTTCGCACGAGGAT	0.066052034
FM_071-CGGGTCAAGCCACGTC	0.06605215
FM_223-AAGTCGTCACAAGCCC	0.066053316
FM_265-TTCTTGAGTACTGCCG	0.06605356
FM_254-GCATCGGTCGTCAACA	0.066053584
FM_230-CTGTCGTTCTAGCATG	0.066053994
FM_250-AGGTTGTCAAACAGGC	0.06605414
FM_250-TCATTTGAGGCCCGTT	0.066054285
FM_254-TAAGTCGGTAGGACCA	0.06605465
FM_250-TCATTTGGTTCGAAGG	0.06605504
FM_292-CITE6	0.06605523
FM_265-ATACCTTCAGGTGTGA	0.06605619
FM_278-GCATGATTCGAGAAAT	0.066056326
FM_282-TCCGAAAGTCTGCCTT	0.06605635
FM_286-ACATGCAGTCAGGAGT	0.06605682
FM_200-TTCCACGGTAGTATAG	0.06605711
FM_218-CAGTGCGAGTGCACCC	0.06605716
FM_249-TTCACGCTCTCGCCTA	0.066057496
FM_292-CITE7	0.066057675
FM_292-CITE2	0.066057794
FM_295-ATTCCATAGTATCTGC	0.066058435
FM_231-TATTCCATCGACATAC	0.066058494
FM_243-TTCCAATGTGTCCTAA	0.06605943
FM_230-GGCGTCAAGCATTTGC	0.06605968
FM_243-CITE2	0.06606053
FM_065-GATCGTAGTCCGTGAC	0.06606067
FM_181-CAAGCTAGTCCGTTTC	0.066062234
FM_277-ATAGACCTCGGAGTGA	0.06606226
FM_275-AGCGCTGTCGTTCGCT	0.06606231
FM_193-AACGAAAGTAGACGGT	0.06606265
FM_292-CITE5	0.066063076
FM_169-TGCGGGTGTGCAGATG	0.066063166
FM_287-AGACACTCATGAGGGT	0.06606345
FM_292-CITE6	0.0660637
FM_181-GAGACCCAGCTAATCC	0.066064164
FM_149-CGCCAGATCGATCCCT	0.066064425
FM_292-CITE5	0.06606448
FM_254-ATAGAGACATCCTATT	0.066064514
FM_071-TCGCGTTAGGCAATTA	0.06606602
FM_243-CITE4	0.06606682
FM_223-TCGATTTAGAATGTTG	0.06606699
FM_292-CITE1	0.066067755
FM_250-ATCAGGTCAGAGACTG	0.06606781
FM_175-GGGTTTACAATGACCT	0.06606782
FM_290-GAAACCTGTACTAAGA	0.06606858
FM_282-TCCTAATTCACCCTTG	0.06606967
FM_240-CTGTCGTCACCTGCGA	0.06607011
FM_290-CTATCCGAGAATCTAG	0.0660708
FM_292-CITE6	0.06607103
FM_065-GATCGTAAGCCAGTTT	0.06607154
FM_264-TCACTCGAGCTATCTG	0.06607209
FM_292-CITE4	0.06607339
FM_071-GATCTAGTCTGTCCGT	0.066073574
FM_292-CITE2	0.06607392
FM_121-AGTCATGAGTTACGAA	0.0660741
FM_291-GTCAGCGAGTTAACAG	0.06607429
FM_229-ATCAGGTTCGGAGCAA	0.06607487
FM_282-TGGAGAGGTATGGTTC	0.0660752
FM_250-ATATCCTCATAATCCG	0.06607524
FM_221-TACTTACCAAACCACT	0.066075765
FM_243-CITE6	0.066076584
FM_243-AGTACCATCGTGGGTC	0.066076905
FM_018-GGCGACTCATAGACTC	0.06607776
FM_231-GTTACCCAGATAGGGA	0.066078104
FM_290-CACAACAAGCACCGAA	0.06607846
FM_055-CACCAGGGTAGCAAAT	0.0660788
FM_230-ATCACAGCACGGCACT	0.06607912
FM_282-TGCTCCATCATTGCTT	0.06607926
FM_287-TCCACGTCATTGTAGC	0.06607953
FM_249-AAAGTGAAGAGAAGGT	0.066079855
FM_290-ACTTCCGAGAGTGACC	0.06607993
FM_274-GACGCTGGTGCTATTG	0.06608048
FM_055-CTCACACCAAGGTGTG	0.066080935
FM_240-AATAGAGTCAGCACCG	0.06608124
FM_277-TCTAACTTCTGTACAG	0.066081256
FM_292-CITE6	0.06608129
FM_277-GATCAGTAGGTAGCCA	0.06608143
FM_292-CITE1	0.066081755
FM_209-GATGGAGCAGAAGCGT	0.0660829
FM_209-GTAATGCAGACTACCT	0.06608291
FM_290-GTTCGCTAGGCCCGTT	0.066083066
FM_121-ATCGTCCCAACGTAAA	0.06608349
FM_216-TGGATGTGTGTCTCCT	0.06608359
FM_190-CACTAAGCAGCATACT	0.066084966
FM_283-GATGCTAGTCGCTCGA	0.06608497
FM_217-AAGCGAGCATGACACT	0.06608571
FM_121-TTGATGGCACACGGTC	0.066085815
FM_243-CGAGGAAAGTGTACAA	0.066085905
FM_259-TTCAATCCAGCTTCGG	0.0660862
FM_292-CITE3	0.06608655
FM_254-ACGCACGCAACGGTAG	0.0660869
FM_223-AAGGTAATCATCGCTC	0.06608703
FM_243-CITE2	0.06608711
FM_230-ACACCAACAGGCGAAT	0.06608717
FM_278-CTGTAGACAAGGCAAC	0.06608788
FM_175-GAGACCCTCTGACGCG	0.06608794
FM_044-AGAGCGAGTAATTGGA	0.0660884
FM_243-GTGGGAAGTACTTGTG	0.06608844
FM_169-GATGATCCAACGGCCT	0.06608853
FM_278-CATACAGTCAGCGGAA	0.06608863
FM_121-CATTGTTTCTCCTACG	0.066088766
FM_292-CITE1	0.0660892
FM_121-AGGGCTCAGACTCCGC	0.0660896
FM_249-CACTTCGTCATTCATC	0.06608978
FM_044-ACGCCGATCACCCTCA	0.06608999
FM_278-ACGGTCGGTCAGGCAA	0.06609002
FM_292-CITE7	0.06609024
FM_018-CATGGCGAGTACATGA	0.06609038
FM_177-GATTTCTAGCTAGAGC	0.06609064
FM_291-GTGATGTGTCCTGTTC	0.06609098
FM_243-CITE7	0.0660911
FM_282-CCTGCATCACGGTCTG	0.066091105
FM_172-AGGTTACCACGCGCAT	0.06609111
FM_250-TGGTTAGAGCCTCGTG	0.06609134
FM_290-GATTCGAGTCTTCAAG	0.06609142
FM_243-CITE1	0.06609142
FM_254-AGTTCCCAGAAACTAC	0.066091426
FM_165-GCGAGAAGTCTTCAAG	0.06609143
FM_169-ACTCCCACAATCAAGA	0.066092126
FM_286-CAGCAATCATACATCG	0.066092215
FM_275-ATGGTTGTCCGGCAAC	0.066092245
FM_265-GCCAGCACAAACACCT	0.0660929
FM_301-CATGCGGAGATTGACA	0.06609292
FM_243-CITE1	0.06609302
FM_236-TCCCATGTCGCAATTG	0.066093884
FM_172-CCTAAGACAGATCATC	0.06609434
FM_291-ACCTGAAAGGGAGGAC	0.06609445
FM_282-ACTTTCACACTCTCGT	0.06609463
FM_229-GCCCGAACATACAGAA	0.06609473
FM_292-CITE7	0.066094846
FM_278-AGGCTGCCAAGTGCAG	0.06609487
FM_278-GCTGGGTGTTACACTG	0.066094905
FM_199-GTGGAGAAGGGATCTG	0.06609494
FM_245-AAGACTCAGTTTGAGA	0.06609537
FM_249-AGATCCATCAGGACAG	0.06609595
FM_282-TCGATTTAGGCTTTCA	0.06609612
FM_018-GTATTCTGTTGACGTT	0.06609612
FM_169-ACTGTCCAGCCACCGT	0.06609631
FM_065-ACGTCAACAGCCAGAA	0.06609672
FM_163-TCATACTCACAACGAG	0.06609709
FM_223-TTGCCTGAGACCAAGC	0.06609757
FM_243-AGTTAGCTCTTGCGCT	0.06609764
FM_290-TTTCCTCCATGACGTT	0.06609765
FM_181-TTACAGGAGGGTGAAA	0.06609805
FM_293-CACCAAACAACGTAAA	0.06609958
FM_282-TCATACTTCATCGCAA	0.066100314
FM_292-CITE5	0.06610048
FM_243-CITE1	0.06610051
FM_282-ATGGATCTCGCCTAGG	0.06610079
FM_274-GTCTGTCCATATGCGT	0.06610126
FM_254-GTAGTACCATTGGATC	0.06610152
FM_149-TGTGGCGGTAAGCTCT	0.06610156
FM_176-TTACGCCTCTCGCCTA	0.066101566
FM_181-CCCTAACTCCTTATGT	0.06610162
FM_070-TCTTCGGAGCGTTGCC	0.06610206
FM_249-TTTGACTCAAATGCTC	0.066102296
FM_254-GTTTGGACAATCTCTT	0.06610265
FM_292-CITE8	0.06610358
FM_065-GCTGGGTCACATCCGG	0.06610389
FM_287-TTATTGCTCATGGAGG	0.06610432
FM_250-CACGTTCCACAAAGCG	0.066104636
FM_181-GCTACCTTCCCTGTTG	0.066106096
FM_175-ACGTAACGTGGATACG	0.066106126
FM_176-TCGTCCATCACCACAA	0.06610615
FM_292-CITE3	0.0661063
FM_292-CITE5	0.0661069
FM_065-GGCCGATGTTAAGAAC	0.06610691
FM_292-CITE3	0.06610756
FM_277-AGGACGAGTCGAACAG	0.06610766
FM_274-TCAGCAATCGGTTAGT	0.06610839
FM_223-CAGCCAGGTATCCCTC	0.066108555
FM_275-ATTTCACTCCGAGCTG	0.06610932
FM_290-GAAGGGTCAACCGGAA	0.066110134
FM_223-GTACAGTTCCGTACGG	0.066110395
FM_278-ACTGTCCTCGATGGAG	0.066111885
FM_248-CTGGCAGGTGATACCT	0.0661121
FM_259-AGTACCAGTCTGCGCA	0.06611294
FM_290-AGGACTTCATCGAGCC	0.06611339
FM_287-CAGAGCCCACTGCGAC	0.06611508
FM_181-TCCGATCCACGCACCA	0.06611554
FM_249-TTGTGTTAGACGGATC	0.0661157
FM_283-CCGGACACACAAATCC	0.06611635
FM_277-TGCTTCGAGCCAAGGT	0.066116445
FM_121-CTGTATTGTAGTAAGT	0.06611677
FM_217-GGGTGAATCCTCGCAT	0.06611691
FM_292-CITE1	0.06611735
FM_217-GTTACGAGTCGGCTAC	0.066118106
FM_221-TGGGTTATCGCGTGCA	0.0661185
FM_173-TGTTCTATCCTACCAC	0.06611891
FM_223-GTTCCGTTCTGTAAGC	0.06611921
FM_282-TGCACGGCACGACGTC	0.06611993
FM_229-TATATCCCAAACACGG	0.06612033
FM_265-ACACTGACATGGCACC	0.066120535
FM_121-AGGAGGTGTGAGTTGG	0.06612069
FM_292-CITE6	0.06612097
FM_226-ACGGTCGCATTGTACG	0.06612152
FM_278-AAATGGAGTAAGGTCG	0.06612187
FM_292-CITE8	0.06612189
FM_274-GTGGCGTAGCGTACAG	0.06612196
FM_199-GAAGCGAAGGGCAATC	0.0661225
FM_221-GTCGCGAAGTACAGAT	0.06612306
FM_291-CATCGCTGTTAGAGTA	0.06612339
FM_199-GTACAGTTCCATGCAA	0.0661234
FM_291-CATCCACTCGCTGATA	0.06612342
FM_278-TTGTGGATCTGCCTGT	0.066123575
FM_295-CCTCAACGTGCGGTAA	0.06612384
FM_284-CACTGAAAGTCCCAGC	0.066124596
FM_243-CITE7	0.06612486
FM_231-AGGTCTATCTGTCGTC	0.06612568
FM_243-CITE2	0.06612643
FM_274-TGCTCGTTCTCATTAC	0.06612694
FM_248-TTCTAGTCACTTGGCG	0.066128545
FM_283-CTCATCGCAACCGTAT	0.06612897
FM_291-ATACTTCAGCCAGAGT	0.06612923
FM_292-CITE3	0.06612928
FM_292-CITE1	0.06612961
FM_181-TTCTAACAGACTGTTC	0.06612967
FM_190-ACATCGAGTAACTGCT	0.066130035
FM_292-CITE8	0.06613008
FM_286-ACAGCCGGTGACGCCT	0.06613058
FM_292-CITE2	0.06613085
FM_176-CATTCTAAGACATCAA	0.06613147
FM_181-GTAGATCGTCATTCCC	0.0661315
FM_217-CACTGGGTCATGAGTC	0.06613225
FM_249-TCGGGTGAGTCGCGAA	0.06613351
FM_292-AGAACCTTCTTTCCAA	0.06613393
FM_065-GGAGCAAGTTACGACT	0.06613428
FM_149-ATTTCACCATCCTTGC	0.066134624
FM_181-GGGACTCTCCTGGTCT	0.06613478
FM_223-GTGGGAACATACGCAT	0.066134855
FM_292-CITE4	0.06613489
FM_278-ACGTCCTGTACTCCCT	0.0661352
FM_274-CACTGTCTCTTGAGCA	0.06613544
FM_251-TTGCTGCTCCCGAGAC	0.06613567
FM_290-TTGAGTGCAGAGGCAT	0.066135734
FM_216-AACCACAGTACCAGAG	0.06613587
FM_287-TATTTCGAGTGCACTT	0.066136844
FM_249-GTTGTCCGTACAAACA	0.06613825
FM_228-TACCCACCACAGCTTA	0.06613842
FM_234-CACGTGGAGAAACTGT	0.066139325
FM_243-CITE5	0.06614051
FM_254-GGGAGATTCTGTGCAA	0.06614055
FM_249-TTCTAACGTCATCGCG	0.06614074
FM_285-TACCCACTCTAAACGC	0.066141345
FM_173-TTTCCTCAGTTTCGAC	0.06614229
FM_278-AACAACCTCGCGTCGA	0.06614285
FM_251-TACTGCCAGCCACTCG	0.06614416
FM_176-ATCTCTACAAGGCAAC	0.066144176
FM_163-CATGCTCGTCATCAGT	0.06614455
FM_292-CITE4	0.0661456
FM_230-TGTCAGAGTTGCACGC	0.066146635
FM_245-GTAGGTTGTAACAAGT	0.06614666
FM_249-TCATACTCAGTTAAAG	0.06614799
FM_121-ATTCGTTGTTATGACC	0.066148035
FM_245-CTTGATTAGTGGATTA	0.066148296
FM_216-GGTCACGCACCTGCAG	0.06615041
FM_278-TTGTTTGTCATGGGAG	0.06615043
FM_278-GGCTTGGCACTGTTCC	0.06615081
FM_120-AGGAGGTCAGGTTCAT	0.06615105
FM_292-CITE2	0.066152014
FM_264-AACGAAATCCAGTTCC	0.066152245
FM_282-GACACGCAGCCTGGAA	0.06615243
FM_254-AGGGTTTGTCATCGCG	0.06615302
FM_193-CGGGTGTCAAACTCTG	0.06615388
FM_226-CTTCTAATCCCATACC	0.066154465
FM_277-CTACAGACAAATGCGG	0.06615459
FM_240-TTGAGTGGTGTTGATC	0.066154845
FM_254-TGAGTCAAGGGAGGGT	0.06615568
FM_216-TGGAACTTCCGATAGT	0.06615584
FM_292-CITE6	0.06615594
FM_121-GAGAAATAGTGGACGT	0.066156216
FM_175-GACTCTCCATAACTCG	0.06615634
FM_149-AGGAATAGTGACGCCT	0.06615708
FM_121-TTCACGCAGGTAGGCT	0.06615718
FM_121-ATTGTTCGTGTACATC	0.06615738
FM_231-AGGTCATGTGACTAAA	0.06615742
FM_254-CTACATTCATCGAACT	0.066157974
FM_292-CITE4	0.066158205
FM_071-TTGAACGAGAAGAAGC	0.06615823
FM_254-TAGACCAGTTGATGTC	0.066158384
FM_181-GACTCAAGTTCTCCTG	0.0661585
FM_292-CITE1	0.06615926
FM_303-GCCAGTGAGTAAACGT	0.06615987
FM_247-AACAAAGTCTGAGTCA	0.06616012
FM_236-AGTTCGAAGTGGCCTC	0.066160314
FM_285-CAACAACGTCTTTATC	0.06616067
FM_259-CGGGACTCAGGTGTTT	0.06616086
FM_259-ACTGTCCCATTGAAAG	0.06616135
FM_121-CGATGGCAGGTCCTGC	0.06616169
FM_177-TGATTCTCAACTGGTT	0.066162035
FM_278-CTCATGCGTACGAGTG	0.06616221
FM_181-TAGGTTGCACCTCTAC	0.06616243
FM_292-CITE3	0.06616262
FM_065-ACGATGTAGTGGAGAA	0.0661628
FM_243-CITE6	0.06616284
FM_149-ATTCTTGTCGTCCATC	0.06616296
FM_292-CITE6	0.06616297
FM_286-GAGACTTTCAACTGGT	0.066162996
FM_292-CITE5	0.06616315
FM_245-GATGATCCAACTTGCA	0.06616345
FM_121-TCCTCGACAATGTTGC	0.06616349
FM_243-CITE1	0.06616373
FM_199-GGCTTTCAGTAGACAT	0.066163845
FM_243-CTACAGAAGTAATACG	0.06616406
FM_277-TGCTTCGGTGTCCTAA	0.06616418
FM_249-GGATCTAGTAGTCGGA	0.066164285
FM_286-TAAGCGTGTGGGAGAG	0.066165276
FM_173-GTCTACCAGCCGTAAG	0.066165395
FM_240-AGCGTATAGACCATGG	0.06616552
FM_286-ATGGAGGTCGCTCCTA	0.06616616
FM_278-CTGTGGGCATCGGAGA	0.06616627
FM_120-GAATCACAGTATGGCG	0.0661666
FM_199-TTGTGGATCGGCCCAA	0.066166736
FM_229-CACGGGTAGTCCCAGC	0.06616696
FM_287-GCCGATGGTGGAGGTT	0.06616697
FM_181-GGGATGAGTAACATGA	0.06616717
FM_292-CITE1	0.0661675
FM_265-GCGTGCAGTTGGGATG	0.06616775
FM_278-TGTGTGAGTCGCTCGA	0.0661678
FM_293-CTCCGATGTGATTCTG	0.066168085
FM_292-CITE8	0.06616851
FM_199-AGTTCGACACGTAACT	0.06616882
FM_176-CAACGATGTTGTCCCT	0.06616955
FM_231-ACCATTTAGTCATAGA	0.0661699
FM_209-CTAACTTCACGATAGG	0.0661703
FM_190-GAGCCTGTCCATCCGT	0.06617051
FM_177-CTTCCTTCATGGGATG	0.06617087
FM_292-CTCAATTTCCGTATGA	0.06617128
FM_254-AACAACCTCGTCGATA	0.066171356
FM_234-TCCGTGTTCAGCTTGA	0.06617139
FM_283-GAGCTGCTCCGGTTCT	0.06617165
FM_249-TTCCGGTTCGCCTTGT	0.066171736
FM_178-TGGAGAGTCAACCCGG	0.06617191
FM_172-GACGTTAGTTAGGCCC	0.06617222
FM_249-TCATGTTCACGCGTGT	0.066172294
FM_292-CITE6	0.06617251
FM_290-GTAGCTAGTCTTCCGT	0.06617265
FM_292-CITE7	0.06617279
FM_243-CITE4	0.06617288
FM_234-CCGTTCAAGCGTCGAA	0.06617334
FM_285-TAACTTCGTTATCTTC	0.06617335
FM_223-AAAGGGCGTCTACGAT	0.06617376
FM_292-CITE7	0.06617457
FM_217-AGGGTCCCACCTGCAG	0.066174924
FM_243-CITE3	0.06617592
FM_292-CITE7	0.06617598
FM_181-TACGGGCTCATGAGTC	0.06617649
FM_278-AGGCATTAGATGGGCT	0.06617671
FM_291-CCACCATGTTCCCACT	0.066176824
FM_236-AGACACTGTACAATAG	0.066176854
FM_019-ACGGAGATCACTTATC	0.066177204
FM_250-TACTTGTAGACATCCT	0.06617735
FM_277-CGTAGTAGTCCTACAA	0.066177726
FM_216-TCGTGGGGTCAGGTAG	0.066178024
FM_199-ATTCTTGAGTAGACCG	0.06617804
FM_243-GACCCTTCACGTCATA	0.0661784
FM_292-CITE3	0.06618034
FM_292-CITE3	0.066181146
FM_291-CAGTTAGTCGCGATCG	0.06618171
FM_282-GCATCTCCACTTCATT	0.06618236
FM_263-GTCTCACAGGTTCATC	0.06618339
FM_254-GAAGCGAGTCTATGAC	0.06618339
FM_292-CITE3	0.06618471
FM_226-CACGTGGGTATCGCAT	0.06618596
FM_243-CITE6	0.06618601
FM_284-AGCTACAAGTTAGTAG	0.06618609
FM_286-AGCCACGAGCCACCGT	0.0661862
FM_243-AGCGCCATCATCACCC	0.06618642
FM_247-CTACAGACAGTAACGG	0.066187456
FM_292-CITE6	0.06618775
FM_250-CTTGATTTCATCGTAG	0.066187754
FM_295-ACTTAGGCAAATCGGG	0.06618791
FM_243-CITE1	0.06618862
FM_231-GTTGAACCAACGACAG	0.066189356
FM_277-GTTGCGGAGCTGTCCG	0.06618951
FM_018-CAGCCGAGTCTTCAAG	0.066189885
FM_218-TCCGGGAGTAGGGAGG	0.06619018
FM_055-TTCTTAGGTGTAAGTA	0.066190995
FM_218-AAGGTAACACAGCCTG	0.06619133
FM_223-TCCACGTGTTCTAACG	0.066191405
FM_169-TTCTTCCTCTAGCATG	0.06619186
FM_292-CITE8	0.06619317
FM_250-GTCTTTACATGTTCAG	0.06619357
FM_249-GGGCTACCATCGGTTA	0.06619364
FM_243-CITE7	0.066193864
FM_221-TAGGAGGAGACGCCCT	0.06619429
FM_288-AGATCGTGTCGCATTA	0.06619448
FM_286-CGTTCTGCAAGCGCTC	0.06619473
FM_243-CITE1	0.066195264
FM_286-GAGTCATCACCTGCGA	0.0661981
FM_070-TATTACCCATGCCTTC	0.0661982
FM_286-ATCCCTGGTCCGAAGA	0.066198245
FM_121-TTCTGTACACTGAATC	0.06619839
FM_250-TGTCAGAGTCCGAAAG	0.0661984
FM_181-CAAGCTACAGCGTTTA	0.06619891
FM_265-ATTCGTTCACGGCTAC	0.0661991
FM_285-TTCTAACTCGGTCTAA	0.06619912
FM_282-CAGGGCTTCATGAGAA	0.06619921
FM_292-CTTCTCTCAATGGGTG	0.066199295
FM_290-CGAGAAGGTTAGTTCG	0.06619953
FM_286-ACTATTCAGACAAGCC	0.06619955
FM_243-TCATGTTTCGAATGCT	0.06619959
FM_243-CITE5	0.06619975
FM_278-TGGAGGACAACAAGTA	0.066199824
FM_065-CTGCCTATCCGCAGTG	0.06620026
FM_264-CTTTCAAGTACCATAC	0.06620057
FM_240-CCTTCAGTCGCTGTTC	0.066200756
FM_018-TCGAGGCGTGATAAAC	0.06620092
FM_292-CITE7	0.066202275
FM_018-ACGATGTCATACGCTA	0.06620255
FM_181-ATCACGATCTCCCTAG	0.06620288
FM_292-CITE8	0.06620307
FM_291-ATCAGGTTCTTCTCAA	0.06620401
FM_120-CTCCTCCGTGCTGATT	0.0662043
FM_149-CCGTAGGAGCGCACAA	0.06620453
FM_292-CITE1	0.066207014
FM_229-CACTTCGCATTACTCT	0.06620719
FM_290-CCGCAAGGTCCACGCA	0.06620729
FM_230-CCTCACAGTGTGTGTT	0.06620823
FM_070-ACGGGTCCAGACGCTC	0.06620826
FM_240-TAGGTTGAGCACTCAT	0.066208616
FM_245-AAACGAATCCAAAGGG	0.06621011
FM_278-GTGCGTGCATGATGCT	0.0662104
FM_172-CTGTATTCAGAACTCT	0.066211
FM_243-CITE7	0.06621108
FM_181-CTGTGAAAGCGGGTAT	0.06621159
FM_286-AGCGATTAGTGAGTTA	0.066212066
FM_286-GGGCGTTGTATATGGA	0.06621219
FM_292-CITE1	0.06621335
FM_190-ATTCTTGAGGATTTGA	0.0662134
FM_184-TGTACAGTCATTGAGC	0.06621354
FM_217-TGCCGAGAGGGATGTC	0.06621423
FM_176-CTACGGGTCAGCTAGT	0.06621464
FM_177-TCACAAGGTCGTATTG	0.0662151
FM_044-AACCATGGTAAGAGAG	0.0662155
FM_190-GCCGATGTCAGACCGC	0.06621627
FM_254-CACGGGTAGCTGACAG	0.0662165
FM_243-ATAGGCTAGATACAGT	0.06621663
FM_243-CITE1	0.06621693
FM_286-ATAGGCTCAGTGGGTA	0.06621705
FM_278-GGTAATCAGCAGAAAG	0.06621739
FM_278-TGGATCAAGACAGTCG	0.0662175
FM_217-GTGACGCGTGCAGTGA	0.066218026
FM_243-CITE5	0.06621892
FM_226-GCACTAACAAATTAGG	0.06621933
FM_286-ACTATTCTCTGTGCGG	0.066219404
FM_303-TGAGGAGGTAGTTACC	0.06621962
FM_249-TCTCAGCAGACGAGCT	0.06622015
FM_292-CITE3	0.06622016
FM_290-TACGGGCAGCTAGATA	0.06622072
FM_292-CITE4	0.06622153
FM_149-TTGTGGAGTACGACTT	0.06622161
FM_226-TGGGTTAAGGTAAACT	0.06622253
FM_178-GCTGGGTCATGCAGCC	0.066222824
FM_292-CITE4	0.06622331
FM_282-AAGTACCGTGAGTTTC	0.06622369
FM_248-ATGCATGTCGTGGGTC	0.06622384
FM_221-CTGCCATAGCGCTGAA	0.06622403
FM_217-CGAGTTATCAGACTGT	0.06622447
FM_290-ACCATTTTCGCAGTTA	0.06622479
FM_055-CCGGGATGTAAATGAC	0.06622536
FM_217-TACTTCAGTGTTGATC	0.06622538
FM_175-AGCCAATCAGCCATTA	0.06622542
FM_065-ACAGCTAGTTGACGTT	0.06622555
FM_292-CITE2	0.06622557
FM_284-CCTCTAGAGGAGTACC	0.0662256
FM_292-CITE3	0.06622625
FM_229-TTGGGCGCAACGACTT	0.06622753
FM_275-CGGAATTGTGTTCGAT	0.06622759
FM_055-ACTTGTTTCAAGGCTT	0.06622872
FM_254-AATGCCAAGGTTACAA	0.066229045
FM_250-AAATGGAGTACCCAGC	0.06622922
FM_243-CITE5	0.06622965
FM_199-TGAGCGCGTGTTTACG	0.066230044
FM_176-GTAGAAAGTAATTAGG	0.06623021
FM_121-GGGCTCAGTCAGGTAG	0.06623078
FM_265-ACAGCCGGTGGCTTGC	0.06623105
FM_217-TCCACCAAGGCCTTCG	0.066232264
FM_254-GAACTGTGTCCTGGTG	0.066232316
FM_292-CITE4	0.06623272
FM_292-CITE4	0.06623274
FM_292-CITE5	0.066233
FM_228-TTCGATTCACTGGCCA	0.06623321
FM_249-ATGTCTTTCTACCACC	0.0662336
FM_295-CTGATCCAGTACAACA	0.06623388
FM_290-TCTTGCGGTTGGATCT	0.066234
FM_282-GTTACGATCCAATCCC	0.066235274
FM_243-CITE5	0.06623554
FM_065-GGGATGAAGATTACCC	0.06623554
FM_234-GTCTGTCCAGGTTCCG	0.06623569
FM_176-GATTGGTTCTGGCCAG	0.06623593
FM_018-GACGTTATCAACGGGA	0.06623723
FM_223-AGTGTTGAGCAAGGAA	0.06623772
FM_254-TGAGACTTCTGCGTCT	0.06623791
FM_181-TCTTAGTTCCCGTGAG	0.066238105
FM_251-GATTGGTTCGCTAGCG	0.06623821
FM_251-CGTAATGCATTGAGCT	0.06623835
FM_301-TTCACCGAGAATTGCA	0.06623846
FM_277-TTTATGCTCCGATGTA	0.06623848
FM_292-CITE1	0.066238664
FM_292-CITE5	0.066238694
FM_149-GACTGATGTCATCGCG	0.06623871
FM_254-CTATCTAAGCTGGCTC	0.06623893
FM_190-TCAGGTAAGTATGAAC	0.06623895
FM_292-CITE5	0.066239454
FM_278-CGGGTGTGTGTATTCG	0.06623999
FM_181-GGAGCAAAGCATCCTA	0.066240706
FM_294-CGTGTCTTCGTAGCTA	0.06624215
FM_265-TACCCACAGCTGTCCG	0.06624256
FM_169-TCCTCGACATCCGAAT	0.06624316
FM_286-TACAGGTTCCCGAATA	0.066243425
FM_231-CCACACTCATGGCACC	0.06624415
FM_295-TGCGACGGTAAGACCG	0.066244416
FM_216-TCTTGCGGTTAAGCAA	0.06624554
FM_169-ATGAGTCCACTATGTG	0.06624565
FM_181-GCGGAAACATGTTTGG	0.06624576
FM_249-GAAGCGATCCTTGAAG	0.06624643
FM_278-GGGAGTATCATTACGG	0.06624703
FM_065-GAAGCAGGTAGTACCT	0.06624772
FM_223-GAAATGAGTACGTTCA	0.06624803
FM_243-CITE7	0.06624824
FM_292-CITE1	0.066249385
FM_292-CITE3	0.066250555
FM_018-GGTGCGTTCAACACAC	0.06625087
FM_254-GATGATCTCCCAAGTA	0.06625092
FM_249-CCGCAAGCACGATTCA	0.066251576
FM_199-GACGCTGTCGAGTCTA	0.066251695
FM_240-GGATCTAAGCTGAGTG	0.06625237
FM_226-CTCATTAGTACCAATC	0.06625241
FM_251-AGCCACGTCATTTCCA	0.06625258
FM_292-CITE2	0.06625308
FM_240-GAGTTGTCACATATCG	0.06625349
FM_176-TATTTCGAGTGCAACG	0.066253915
FM_303-GTTACGAAGTAAACGT	0.06625415
FM_240-ACATGCAGTACGGATG	0.066254914
FM_218-ATAGAGATCTCCTACG	0.06625565
FM_278-GTATTTCTCAAGGACG	0.06625598
FM_248-TCAATTCGTCTGCCTT	0.06625598
FM_292-CITE5	0.066256054
FM_291-CCCTCAATCTGCGTCT	0.066256285
FM_292-CITE5	0.06625637
FM_286-CAACCAACATGTGGTT	0.06625648
FM_265-ACGGGTCCAATGGGTG	0.06625682
FM_018-ATTTCTGGTGCACCAC	0.066256925
FM_223-GTCGTAACAACAACAA	0.066257134
FM_018-CGTAGGCTCTAACTGG	0.06625714
FM_231-GGGTATTTCTGCGAGC	0.06625734
FM_292-GAGTTTGGTGAGACCA	0.066257894
FM_038-GACTAACTCGCTTAGA	0.06625847
FM_287-GACTTCCTCCAACACA	0.06625876
FM_290-ATTTACCGTCCTATAG	0.06625966
FM_290-TCCGATCGTATGCTAC	0.06626038
FM_254-GATCACAGTGAGCTCC	0.06626046
FM_274-AAACCCAGTCCTTTGC	0.0662607
FM_275-TCACATTGTAAGGCTG	0.066261284
FM_075-TACGGTAAGTGTACTC	0.06626146
FM_249-GTTACCCGTCAGTCGC	0.06626162
FM_286-GAGGGTATCCGCATAA	0.066262
FM_292-CITE4	0.06626235
FM_217-CATGGTAGTGGTCAAG	0.06626267
FM_254-AGAACCTTCGACATAC	0.06626286
FM_217-TTGGTTTAGAGCAGAA	0.06626298
FM_226-ACAAAGAAGATGCTGG	0.066263564
FM_292-CITE1	0.06626368
FM_290-TGAGCGCTCCGTGTCT	0.066264026
FM_287-GCCTGTTGTTGGCCGT	0.06626403
FM_265-GTGTAACTCATGGTAC	0.06626421
FM_277-CCCTGATGTAGACGTG	0.06626428
FM_249-AATCGTGAGATCCTAC	0.06626438
FM_278-CTCAGGGCAGGGAATC	0.066264406
FM_292-CITE1	0.06626463
FM_265-GTCAAACCATACTTTC	0.0662648
FM_303-GGTGTTAGTATGAGAT	0.066264875
FM_216-ATCTTCAAGGTTCACT	0.06626532
FM_254-GTGCTGGCACAACATC	0.06626601
FM_121-TATGTTCCACTGTCGG	0.06626614
FM_292-CITE6	0.066267446
FM_292-CITE8	0.066267595
FM_292-CITE6	0.06626778
FM_291-GTCAAGTCATCATCTT	0.06626844
FM_282-GTGAGTTGTTAAACAG	0.06626915
FM_172-GAACACTTCCCAGCGA	0.06627035
FM_199-GGTAGAGAGTCACAGG	0.06627037
FM_285-GAACTGTGTCAATCTG	0.06627046
FM_018-AAACCTGGTGCACTTA	0.066270486
FM_181-TTGCGTCAGGGAGATA	0.066270575
FM_121-GCTGAATTCACCCATC	0.06627121
FM_243-CITE3	0.06627133
FM_286-TGAGGTTCACACTTAG	0.06627138
FM_286-AAGTGAACAGATTTCG	0.06627145
FM_173-CCCTCAAGTTGGTGTT	0.06627147
FM_275-TCGCAGGCACTACAGT	0.066272706
FM_172-CTCATTAAGGACAACC	0.066272765
FM_292-CITE5	0.066272914
FM_293-GTTCCGTTCTAATTCC	0.066273406
FM_278-TTAATCCCAACTTCTT	0.06627348
FM_018-AGAATAGTCATAACCG	0.066273786
FM_264-TACCGAACACACCTTC	0.06627399
FM_292-CITE4	0.06627423
FM_292-CITE6	0.066275045
FM_184-AGTGCCGGTGGTTTAC	0.066275135
FM_284-ACCCTTGTCGCTCTAC	0.06627516
FM_254-ACATGCAGTCCTTAAG	0.066275805
FM_173-TATCTGTAGCCGTCGT	0.06627591
FM_275-CTCACTGAGTCAAGCG	0.06627616
FM_229-TTGTGTTTCAACCTCC	0.06627662
FM_121-TTGTTTGGTGTAGTGG	0.066277005
FM_254-TACTGCCGTAGCGTTT	0.06627783
FM_264-GCATCTCTCGACGAGA	0.06627813
FM_254-TGTAAGCCAACTGCCG	0.06627828
FM_249-CTCCTTTGTGAGCTCC	0.066278666
FM_229-TCAATTCAGTGCAGCA	0.06627868
FM_301-GACAGCCTCGCTTACC	0.066278696
FM_217-GTGTTAGGTGTCCAAT	0.06628
FM_181-AGACCCGAGGAACATT	0.06628023
FM_221-ATCGTCCGTAACGGTG	0.06628083
FM_169-AAGCGTTTCGACCTAA	0.0662812
FM_292-CITE8	0.06628167
FM_190-CTGGACGTCCAGCTCT	0.066281736
FM_278-TCGGGTGGTCGCTCGA	0.06628275
FM_230-AGACCATCAAACGAGC	0.06628289
FM_071-GTGTTAGGTCTAGCCG	0.06628295
FM_172-GTCCACTGTCACTCTC	0.066283815
FM_240-TACGCTCTCGGACTGC	0.066285
FM_292-CITE8	0.06628648
FM_292-CITE6	0.06628666
FM_243-CITE1	0.06628668
FM_265-GATCGTAGTCCACTTC	0.06628702
FM_240-TGCCGAGCATGGAACG	0.066287026
FM_230-GTAACCAGTGTACGCC	0.06628705
FM_121-ACTATTCGTTGCAAGG	0.06628728
FM_251-GAGTTTGAGGTTGACG	0.066287436
FM_181-CCTTTGGAGTTCATGC	0.066289335
FM_292-CITE8	0.06628955
FM_229-CGTCCATGTCCCTAAA	0.06628957
FM_291-CATCGGGTCCGTCCTA	0.06628959
FM_221-GGGATCCCATACGCAT	0.06628987
FM_292-CITE8	0.06628989
FM_229-ACGTACAGTACCCGCA	0.06629047
FM_243-CITE4	0.06629048
FM_285-GACTTCCTCCTCAGAA	0.066290714
FM_254-TTGCTGCCAAGGATGC	0.066291
FM_236-GAGACTTAGTACAGCG	0.06629113
FM_278-TAGGAGGCACACGCCA	0.06629135
FM_216-TATTGCTTCATGCCAA	0.06629166
FM_277-ATGTCTTTCTGCCTCA	0.06629239
FM_290-AACAGGGGTCCTGTTC	0.06629256
FM_292-CITE3	0.066292636
FM_065-GGGCACTCACATCCGG	0.06629282
FM_254-AGCGTCGGTGCATGTT	0.066292875
FM_240-GGTGGCTCACCCAAGC	0.066292964
FM_065-CGACTTCAGTGCCATT	0.06629313
FM_243-AATTCCTGTTCCACGG	0.06629396
FM_291-CACGTTCGTAGGATAT	0.06629444
FM_243-CITE4	0.06629537
FM_240-GTAACACGTACTAAGA	0.06629549
FM_243-CITE3	0.06629554
FM_181-ACCTACCCATCAGCAT	0.06629588
FM_294-CGAGTGCAGCACTCAT	0.06629611
FM_181-GCTTGGGTCAGCCCAG	0.0662962
FM_292-CITE3	0.066296525
FM_254-ATGGGAGGTTTCGGCG	0.06629678
FM_217-CATCGGGCACGGTAGA	0.06629704
FM_286-TGGTTAGAGCACTCGC	0.06629754
FM_243-CITE3	0.06629773
FM_294-CTACTATCAATTGCAC	0.0662979
FM_292-CITE7	0.06629813
FM_249-CGGGCATGTAACACCT	0.06629824
FM_240-TGGGAGATCCTCTAAT	0.066298366
FM_230-AGGGCTCTCCCGGTAG	0.0662984
FM_277-ACTTCCGTCCGATAGT	0.066298455
FM_250-TACCTGCCAAATCAAG	0.06629861
FM_292-CCCTGATTCCTAGCCT	0.066299595
FM_278-GATTGGTCAGTATGAA	0.06629974
FM_181-TACTTACAGCATATGA	0.06629984
FM_254-AAACGCTGTGTTGACT	0.066300265
FM_121-AGTACCATCCCGAGGT	0.06630043
FM_290-AGTACTGAGTTCACTG	0.06630064
FM_190-GTGTGGCTCTTTGCAT	0.06630065
FM_290-CCAAGCGCATGCCGAC	0.066301055
FM_290-TTGTTGTAGTCTCTGA	0.06630122
FM_278-GTGCACGTCTCGGGAC	0.066301726
FM_292-CITE8	0.06630196
FM_290-ACTTAGGGTGACTCGC	0.06630235
FM_216-CCTAACCGTGTCTTGA	0.0663028
FM_243-CITE6	0.066304624
FM_229-AGATCCAGTCTACGAT	0.066304825
FM_254-ACTTTCACAGCGACCT	0.06630486
FM_243-GAACGTTCAGTGTGCC	0.066305056
FM_292-CITE8	0.0663051
FM_065-TAAGAGATCGAACTGT	0.06630516
FM_199-ACGGAAGCATAGGTAA	0.06630525
FM_274-TTCAATCTCAGCGCAC	0.06630559
FM_249-GATCACATCACCTCGT	0.06630561
FM_169-TCGCAGGGTATCATGC	0.06630613
FM_291-TCGACCTGTGCATGAG	0.06630696
FM_265-CTACCCATCACCATCC	0.06630737
FM_277-ATTCCTAGTTTCGTTT	0.066307865
FM_218-GATGAGGGTTACCTTT	0.066308245
FM_277-AGGGTGAAGGCCTAAG	0.06630864
FM_236-GATCAGTCAATCTGCA	0.066309065
FM_055-TCGTAGAGTATAGGTA	0.06630928
FM_254-CACCGTTGTGGGTTGA	0.06630957
FM_193-GAGAGGTTCCAACTAG	0.066309825
FM_181-AAAGGGCCACTACCCT	0.06631041
FM_240-TGGGTTAAGTTGGACG	0.066310644
FM_229-GTTCCGTTCCACGGAC	0.06631094
FM_292-CITE1	0.06631156
FM_278-GTCCTCAAGGGCGAGA	0.06631164
FM_071-CCATGTCTCTACGAGT	0.06631171
FM_243-CITE1	0.06631231
FM_230-GATTGGTGTTGCATTG	0.06631244
FM_065-TAGTTGGCACAACTGT	0.06631264
FM_248-AGGAGGTCAGGTTCGC	0.066312775
FM_243-CITE7	0.06631346
FM_221-GCAGCCATCGCAATTG	0.06631353
FM_223-AATCGTGCAGCGGTTC	0.066314526
FM_243-CITE7	0.066314995
FM_065-GTGTTAGTCCGTAGTA	0.066315256
FM_181-GTAGATCCAAGACTGG	0.0663163
FM_226-AGGGAGTCATATGGCT	0.066316746
FM_282-TAGAGTCAGACTGAGC	0.066316955
FM_249-GTGCTGGAGACGACGT	0.06631753
FM_065-GGAAAGCCAGCTGGCT	0.066317566
FM_282-GTTGAACGTTCGGCTG	0.06631771
FM_249-GTAACACCACTAGGTT	0.066317745
FM_292-CITE4	0.06631901
FM_264-CAGGTATCACATAACC	0.06631945
FM_221-TCCTTCTCATACCACA	0.0663203
FM_243-CITE2	0.06632052
FM_294-CAAAGAACATCATGAC	0.06632088
FM_282-ACGTTCCTCAGCGGAA	0.066321805
FM_243-CITE6	0.066321835
FM_265-TCTTCCTCAGGGCTTC	0.06632186
FM_287-AACAGGGAGACTGGGT	0.06632188
FM_177-TTGTTCATCTGGACCG	0.06632237
FM_120-GAAGTAAGTTCTTGCC	0.06632336
FM_292-CITE5	0.06632346
FM_290-GTGCTTCTCTCATTGT	0.06632402
FM_243-CITE4	0.066324785
FM_071-AGCTTGAGTTCTGGTA	0.06632512
FM_199-GACATCATCAATCGGT	0.066325516
FM_259-TTCGGTCCAGTCAGTT	0.066325866
FM_149-TGCATGAAGCCATTCA	0.06632587
FM_251-TACCGAATCACGTAGT	0.0663262
FM_199-GACCGTGGTCGCATCG	0.06632629
FM_243-CITE2	0.06632653
FM_292-CITE4	0.06632666
FM_149-CACCAAACACACCAGC	0.06632673
FM_277-CAAGAGGAGTCCTGCG	0.06632699
FM_240-CATCGTCTCATCCCGT	0.06632712
FM_259-CCGCAAGGTACGGTTT	0.06632718
FM_230-TCACACCGTTCCGCTT	0.066328056
FM_292-CITE8	0.066328295
FM_260-GTCGTTCTCGCGTGAC	0.066328414
FM_292-CITE3	0.066329055
FM_254-CCCATTGTCAGCTTGA	0.06632938
FM_292-CITE2	0.06633029
FM_181-GTCATTTTCTGAGCAT	0.06633032
FM_249-GTTGTGACATCTGCGG	0.06633042
FM_290-CCTTGTGGTGCCTGCA	0.06633047
FM_275-ACTATGGAGCGTTGTT	0.06633054
FM_065-ATGCGATCAAGTCATC	0.06633111
FM_254-GGCTTTCTCGTGACTA	0.066331506
FM_250-AGCGTATGTGATCGTT	0.06633161
FM_240-CAGATACCAACTCGAT	0.06633166
FM_199-CGTGTCTGTTAAACAG	0.066332124
FM_229-GTGGAGATCCCGAAAT	0.06633271
FM_171-GCAGTTAGTACGATGG	0.066333406
FM_292-CITE5	0.06633344
FM_265-TTAATCCAGAGCATAT	0.06633446
FM_293-GTATTTCCACCGAATT	0.06633466
FM_291-CAATCGACACCTGCTT	0.06633555
FM_286-AGGAGGTTCTGTTCAT	0.06633573
FM_292-CITE6	0.06633621
FM_264-GAAATGAAGTCTACCA	0.06633649
FM_181-GGGAGTAAGACGGAAA	0.066336714
FM_292-CITE6	0.06633704
FM_065-ACGGGCTCAAACGTGG	0.06633717
FM_286-TTGCATTAGGCAATGC	0.066337526
FM_292-CITE1	0.06633802
FM_172-CAAGGGAAGACTTCCA	0.066339016
FM_292-CITE4	0.06633918
FM_199-AGAGCCCAGATTAGCA	0.066339195
FM_254-CCGGGTATCCACTTCG	0.06633927
FM_245-GTCAAGTCATTGCCTC	0.06633935
FM_277-ATAGACCTCTTAGCTT	0.06633996
FM_018-GCGGGTTGTGCATCTA	0.06634031
FM_265-ATCGCCTCAACCGATT	0.06634101
FM_278-AGCGATTAGGCTTAGG	0.0663413
FM_292-CITE5	0.06634204
FM_282-CACGTTCTCCTTCAGC	0.06634296
FM_278-GCCAGCAGTCTTCCGT	0.0663431
FM_175-TCCCATGCACCAGCGT	0.06634354
FM_216-GTGATGTCACTTTAGG	0.06634373
FM_290-ATTTCACGTACGAGCA	0.06634441
FM_292-CITE3	0.06634461
FM_065-GGACGTCCACAACTGT	0.066345304
FM_278-ATCGGCGCACAAGTGG	0.06634604
FM_243-CITE8	0.0663462
FM_181-AGCCAGCGTGATGAAT	0.06634646
FM_209-ATTACTCTCCTTACCG	0.0663468
FM_301-ATGGTTGCACAAAGCG	0.066347264
FM_291-GATAGCTAGCGTGCTC	0.06634757
FM_018-ATGGGAGAGGCTAGGT	0.066348076
FM_301-GAAGGACGTTGCGGAA	0.06634837
FM_243-CITE3	0.06634883
FM_249-CAACAACAGCCGTTAT	0.06634928
FM_265-GTAACCATCGGATTAC	0.06634936
FM_282-GTGTAACAGCAACAAT	0.06634995
FM_254-CATGCCTAGGATGAGA	0.06635053
FM_249-TATCAGGAGGTTGCCC	0.066350624
FM_249-ATCAGGTGTTTACTGG	0.0663517
FM_292-CITE5	0.06635234
FM_292-CITE5	0.066352405
FM_284-AAGACTCCAATTCTCT	0.06635334
FM_190-TGCTGAAAGATGCTTC	0.06635372
FM_290-ACTTAGGAGGGCATGT	0.066353776
FM_265-ACATGCAAGATGCTTC	0.06635437
FM_243-TCGGTCTAGACTCGAG	0.066354476
FM_278-CCTGCATCACTGGAAG	0.06635535
FM_292-CITE7	0.066355415
FM_221-AGTACTGGTCTACAAC	0.06635547
FM_291-AATGCCACAGCGACAA	0.06635561
FM_287-CCCTCAACAAGCTGCC	0.06635579
FM_223-GGGCTACAGCAAGTCG	0.06635596
FM_292-CITE1	0.06635628
FM_240-ATTCCCGAGCTTAGTC	0.06635691
FM_254-TCACAAGGTGGCGCTT	0.066357605
FM_278-CGAGTGCCAGTAACGG	0.06635789
FM_292-GGGTCTGTCCACGTGG	0.06635815
FM_175-GGGTGAAAGGGAGGCA	0.066358306
FM_181-CGAGGCTAGATCACCT	0.06635896
FM_199-GTGCTTCTCATTTGGG	0.06635989
FM_292-CITE3	0.06636088
FM_190-GTGTGGCCAGAGTTCT	0.06636141
FM_292-CITE8	0.06636148
FM_274-GTCATTTGTTGCTCGG	0.06636261
FM_292-CITE5	0.06636293
FM_181-GATTCTTCATATGAAG	0.066363625
FM_216-GTCGTTCTCAGCGGAA	0.066363715
FM_301-TGTTTGTTCATGGCCG	0.06636431
FM_249-CCAATTTGTTTGTTCT	0.066364355
FM_292-CITE8	0.066364475
FM_290-GAAGGACCAAGATCCT	0.06636476
FM_292-CITE5	0.06636478
FM_265-TGCATCCAGCACCGTC	0.0663652
FM_018-ACGATACTCCTCATTA	0.06636529
FM_278-GTGTGATCATCGTGGC	0.066365756
FM_291-GTCCACTGTATCTTCT	0.06636614
FM_277-ACTTATCGTGTCACAT	0.066366225
FM_181-ACGGTCGAGTTCAACC	0.06636701
FM_254-CGGGACTTCGTCGCTT	0.06636738
FM_254-TGAATGCAGCCTTGAT	0.066367455
FM_274-ACGTTCCGTTGCGGCT	0.06636806
FM_254-CCTCTAGCACAAGGTG	0.066368155
FM_169-CCTCTAGTCCATCGTC	0.066368766
FM_249-TAGATCGTCATTCACT	0.06636882
FM_282-GGGCTACTCCACACCT	0.066368945
FM_217-ATGTCCCGTGAATATG	0.06636934
FM_228-GCGTTTCAGTTGAATG	0.06636965
FM_181-TTTACCAGTGGGCTTC	0.06636998
FM_278-CTTTCGGTCTGCATGA	0.06637026
FM_193-ACACGCGTCCACGTCT	0.06637062
FM_292-CITE4	0.066370755
FM_121-CAAGACTAGTACAGCG	0.066371076
FM_275-ACACTGATCCACACCT	0.06637112
FM_292-CITE7	0.06637145
FM_274-GCGTGCAAGCGATTCT	0.066371575
FM_254-CTCCTTTAGTTACGTC	0.06637231
FM_121-ACAAAGAAGACCAAAT	0.066372596
FM_264-AGCGTATAGCGGTAAC	0.06637309
FM_230-TGTTGGACATGACAGG	0.06637399
FM_292-CITE6	0.0663746
FM_282-ATCATTCGTATGTCAC	0.06637499
FM_172-CTACCTGCAGAGCCCT	0.0663772
FM_181-CAATGACTCCTATTGT	0.0663785
FM_065-CACACAAAGCGTGAAC	0.06637894
FM_283-CAGCGTGTCCATCAGA	0.06637923
FM_263-GGGAAGTGTAGACGGT	0.06637944
FM_292-CITE2	0.06637984
FM_265-TCCGATCAGAAACTCA	0.06637994
FM_292-CITE5	0.06638002
FM_301-ACCTGTCAGGCGACAT	0.066380255
FM_292-CITE6	0.06638043
FM_065-CTGCGGACATTTGCTT	0.06638052
FM_292-CITE5	0.06638069
FM_226-CTATCCGAGATCCCAT	0.06638079
FM_292-CITE8	0.06638086
FM_249-TGAGTCACATACCATG	0.066381074
FM_277-TGCGGCAGTAGCTGAG	0.06638124
FM_254-GATGACTTCTGCTGAA	0.06638144
FM_292-CITE4	0.06638158
FM_254-CCTTGTGTCTTGCAAG	0.06638176
FM_250-CTATAGGCAAGACGAC	0.06638268
FM_120-TTCTTCCGTCGAACGA	0.06638326
FM_018-TTTGTCAGTAGCGTAG	0.06638346
FM_018-CCGTACTCAGACAAAT	0.06638359
FM_291-GCAGCTGAGGCTTTCA	0.06638378
FM_292-CITE5	0.066384
FM_254-ACACCAAGTCAGTCCG	0.06638435
FM_177-AAAGTCCTCGGTGAAG	0.06638535
FM_221-CCTCCAAAGCGAATGC	0.06638606
FM_291-TGTGTGAGTCCCACGA	0.06638628
FM_120-ATGCCTCTCCTGGGAC	0.066386536
FM_236-GAGAAATCAAAGGGTC	0.06638662
FM_278-GTTACGATCGCCTAGG	0.06638664
FM_229-TCTTAGTGTGGACCTC	0.06638733
FM_018-CAGAATCGTCACCCAG	0.06638796
FM_044-GGTATTGTCTGCGACG	0.06638833
FM_254-GTTATGGGTTCCACAA	0.06638896
FM_290-GAGATGGAGTGGACGT	0.06638912
FM_291-GATCAGTGTACGGGAT	0.06639056
FM_264-TACGTCCAGCTGACAG	0.066390775
FM_177-GGTGTCGTCGTTCAGA	0.06639089
FM_254-GAAGCGACACCTCGTT	0.06639179
FM_226-GCTGGGTGTCTGTTAG	0.0663926
FM_292-CITE3	0.066392854
FM_292-CITE2	0.06639293
FM_065-ACACTGAGTAGATTAG	0.066393815
FM_291-GTTACGACATCCAACA	0.06639393
FM_277-CCTCCAAGTCAAAGAT	0.066394955
FM_290-CTATAGGGTAAGGAGA	0.06639539
FM_181-GAACTGTAGATGTTGA	0.06639571
FM_044-CCTTCGACATCGGACC	0.06639592
FM_243-CITE3	0.06639632
FM_120-GGTCTGGCAAGCGCTC	0.06639652
FM_274-ATGGAGGTCGTTCGCT	0.066397734
FM_278-GCCCGAACAATTCGTG	0.066398166
FM_292-CITE8	0.06639847
FM_177-GACCCTTTCTCAGGCG	0.0663988
FM_292-CITE1	0.06639889
FM_275-ACATCGATCTGCAGCG	0.0663994
FM_292-CITE6	0.06639952
FM_240-TGTGTGAGTTGCCGAC	0.06639963
FM_294-AGCTCAACATTCAGGT	0.06640037
FM_243-CITE1	0.06640083
FM_303-CTCTCGAAGAAGGTAG	0.066401124
FM_250-CCCGAAGAGTTTGGCT	0.06640141
FM_283-TGTCCCATCCATAGGT	0.066401675
FM_291-CTTACCGTCATCACTT	0.066402175
FM_254-TCTCAGCTCAGCTGTA	0.06640227
FM_230-AGACAAACACTCTGCT	0.06640236
FM_065-AAGGCAGTCACTTCAT	0.066403866
FM_291-CGGACACTCTCTGCCA	0.0664047
FM_291-AGGTGTTTCCCATACC	0.06640509
FM_243-CITE5	0.06640511
FM_278-CCTCAACCACTTCTCG	0.06640576
FM_292-CITE5	0.06640579
FM_292-CITE8	0.066406235
FM_172-GATCATGCATATTCGG	0.06640671
FM_254-CCTACGTCAAGACCTT	0.06640703
FM_231-CCTCTCCAGGTTCCGC	0.0664071
FM_294-TACCGAACAGAAGTTA	0.066407524
FM_283-ACTGATGGTTCGATTG	0.06640794
FM_221-AAACCCAGTTCAAACC	0.066408224
FM_245-CTGCTCAGTTAGGAGC	0.06640828
FM_243-CITE3	0.0664084
FM_259-GTAGTACAGGATCATA	0.06640893
FM_176-TAGTGCATCTATACGG	0.066409476
FM_286-TCCCATGAGATCGGTG	0.06641033
FM_219-CTTGATTCAAAGGTTA	0.066410534
FM_295-TGTCAGAAGAGCAGTC	0.06641066
FM_228-TGACCCTAGCAGATAT	0.06641081
FM_275-GTCGAATTCCGTATGA	0.066410854
FM_292-CITE8	0.066411674
FM_292-CITE7	0.06641172
FM_277-TCGATTTGTCAGGAGT	0.06641232
FM_190-CTCGAGGGTACCGTCG	0.066412576
FM_277-GGAAGTGAGCCTCTTC	0.066413164
FM_121-TTCGCTGAGGGAGGAC	0.06641352
FM_243-CITE1	0.06641357
FM_229-GACAGCCGTCAATCTG	0.066414006
FM_292-CITE3	0.06641402
FM_292-CITE4	0.06641426
FM_263-ACAGGGAGTACTAAGA	0.06641466
FM_292-CITE5	0.06641571
FM_121-TCAGGGCGTTAGCGGA	0.06641589
FM_249-AGTGTTGAGTCATAGA	0.06641604
FM_292-CITE7	0.066416234
FM_249-AGCCAGCCAAGTGATA	0.06641668
FM_292-CITE6	0.06641684
FM_190-GATCACATCATTCATC	0.066416964
FM_229-TAGATCGGTTGACTAC	0.066417225
FM_265-GACTTCCTCTCTCTTC	0.06641749
FM_260-CTTCCGACAGTTTGGT	0.06641756
FM_286-TCAGTGAGTTCCTAGA	0.06641829
FM_285-GCAACATCAGAGTGTG	0.066418484
FM_292-CITE5	0.06641884
FM_221-GAGTGTTCACTCCGGA	0.06641908
FM_236-AGGGTTTGTCTTGTCC	0.06642055
FM_254-CGAGGAACACCCGTAG	0.06642069
FM_226-TGATGCAGTGAAAGTT	0.06642165
FM_292-CITE2	0.066421755
FM_286-CCACAAAAGAGGCCAT	0.066422924
FM_120-CAGTTCCGTCTTGCGG	0.066423856
FM_190-AGGCATTAGCGGCTCT	0.06642413
FM_171-CCGATGGTCTCATAGG	0.066424295
FM_229-TAGCACAGTGAATATG	0.0664249
FM_291-ATCCGTCCAGGGTTGA	0.06642602
FM_236-CTCAGTCCAGCTGTCG	0.066426046
FM_259-CCTAACCTCTCAGTCC	0.06642688
FM_287-AGGCTGCTCCATACAG	0.06642728
FM_292-CITE5	0.06642746
FM_065-TAAGCGTTCACATAGC	0.066427596
FM_278-GCATGATGTCCGTTTC	0.066427715
FM_278-CCACACTGTATTTCGG	0.0664278
FM_292-CITE1	0.06642826
FM_243-CCCGAAGCAACCCTAA	0.06642848
FM_274-AGATAGAAGCTCGACC	0.06642855
FM_292-CITE8	0.06642889
FM_176-CTCAGTCCATCCTTCG	0.06642951
FM_275-GTCCACTTCTGTCCCA	0.06642982
FM_247-ACAGAAATCGTGGCTG	0.066429906
FM_278-GTAGGTTTCGTCGGGT	0.066430554
FM_226-AGTTAGCAGAGGGTGG	0.06643062
FM_243-GTGTTAGTCTTTCCGG	0.06643162
FM_217-CATGGTAGTCTGTTAG	0.06643252
FM_229-TTTCGATCACCTTCCA	0.066433124
FM_229-AGGCTGCGTTTCACTT	0.06643313
FM_259-CACACAAGTCTTTCAT	0.06643332
FM_229-ATGCATGGTGTACGCC	0.06643371
FM_181-GTAGCTACAGGACAGT	0.0664341
FM_181-GAAGCGACAACGACAG	0.06643474
FM_149-TCATCCGTCGCTGTTC	0.06643475
FM_243-CITE1	0.066434905
FM_291-TTCTGTATCCTTATGT	0.06643531
FM_292-CITE1	0.06643562
FM_282-AAACGCTAGATTAGCA	0.06643655
FM_278-AGAAGTACATCGAACT	0.06643702
FM_248-CAGCACGAGGTATCTC	0.0664375
FM_254-TGTGATGAGTGGAAAG	0.06643796
FM_121-CATGAGTCATGACTTG	0.06643806
FM_249-CCTCCTCGTAACATCC	0.06643818
FM_243-CITE6	0.06643935
FM_243-CITE7	0.06643938
FM_254-ATAGACCCAGCTGAAG	0.06644018
FM_254-CCGGGTAGTGTTCGAT	0.066440344
FM_018-GGATTACCAAACCCAT	0.06644054
FM_243-ATGCATGGTAGTGTGG	0.06644058
FM_243-CITE5	0.06644074
FM_177-ATTCACTGTATCTCTT	0.066441745
FM_181-CACACAACATGATGCT	0.06644195
FM_292-CITE3	0.06644204
FM_286-TTTACTGGTACGTTCA	0.06644215
FM_181-TGCAGTACATTGTCGA	0.0664422
FM_254-GACTATGCAGCGTTTA	0.066443555
FM_181-AGAAATGAGTAATTGG	0.06644417
FM_265-TTCTTCCCAGCGTAGA	0.06644501
FM_249-ACCAACACATGCGTGC	0.06644513
FM_181-CGGGCATCACTCGATA	0.06644529
FM_181-GTGGTTATCCGACATA	0.0664453
FM_290-GATCATGCATGCCGGT	0.06644533
FM_181-CCAATGAGTTGTAGCT	0.066446416
FM_120-CATGAGTGTCTGCGCA	0.06644693
FM_070-ATTTCTGTCTAGCACA	0.06644696
FM_293-TTCGATTTCTCGAGTA	0.06644705
FM_250-CACGAATGTTCCTTGC	0.06644736
FM_120-CACCGTTCACACTTAG	0.06644752
FM_120-GAAGTAAGTAGCTTAC	0.06644756
FM_292-CITE1	0.06644759
FM_290-CTATCTAAGTCATAGA	0.06644759
FM_149-TCGCACTTCGCCTAGG	0.06644794
FM_172-CATTGTTTCCAAGCCG	0.06644797
FM_249-TTTACGTAGTGGTGAC	0.0664487
FM_176-CTGTGGGGTGAGAACC	0.0664487
FM_292-CITE3	0.06644897
FM_291-GTGAGCCGTTGCATGT	0.06645013
FM_065-GCGCCAACAATGGACG	0.06645014
FM_190-CACCAAAGTTGTCCCT	0.06645015
FM_292-CITE4	0.06645027
FM_292-CITE8	0.06645064
FM_230-TTACGCCAGAGGGTGG	0.066450745
FM_292-CITE5	0.06645121
FM_217-CCGAACGTCATAGGCT	0.066451326
FM_291-CTTCAATGTAGGTGCA	0.06645151
FM_200-TTTGTTGAGGGATCTG	0.066451795
FM_275-CAGCCAGCAATGTTGC	0.066452265
FM_292-CITE3	0.06645241
FM_254-ATCCCTGCACAATGAA	0.06645374
FM_275-CATACCCTCGGTCGAC	0.06645392
FM_181-CTTCTCTTCTCAGTCC	0.066453926
FM_286-TAACACGGTATGCTTG	0.06645401
FM_173-TGAGACTCAGGACGAT	0.0664541
FM_286-TTTGGAGAGCACAAAT	0.06645504
FM_294-TCCCACACAAGCCTGC	0.06645534
FM_231-AGCTACATCTCACGAA	0.06645558
FM_234-GTAGGAGCATGGGTCC	0.06645625
FM_229-GCAGCCATCATACAGC	0.066456355
FM_285-AGAACAATCACTACGA	0.06645649
FM_278-AAAGAACAGCTTCGTA	0.06645664
FM_291-AATCACGTCGATGGAG	0.066457085
FM_169-GCACTAACACCAATTG	0.06645734
FM_292-CITE6	0.06645809
FM_277-AAGCCATGTGGTCTGC	0.06645857
FM_250-CTGATCCCAATGCAAA	0.06645891
FM_292-CITE6	0.066459164
FM_223-TAGATCGTCCCGAGAC	0.06645931
FM_018-GTCTTCGAGGAGTACC	0.066459484
FM_292-CITE5	0.06645969
FM_294-ATTCATCGTTGCGGAA	0.066459805
FM_181-GCTCAAAAGTGCAAAT	0.06646017
FM_200-CAAGACTCAATACAGA	0.06646027
FM_283-GTCCACTCACGCCAGT	0.06646045
FM_290-CAATGACAGATGCTTC	0.06646222
FM_277-CTACAGATCGGCTGTG	0.06646222
FM_254-ATTCTACAGGGCAAGG	0.06646287
FM_149-TAGGGTTCACTGATTG	0.06646298
FM_292-CITE8	0.066463
FM_301-TTGGGCGCAGCGGTCT	0.066463225
FM_254-CCTCCTCAGCCTATCA	0.06646356
FM_209-GTTGCGGTCGATCCCT	0.06646379
FM_243-CITE2	0.06646421
FM_292-CITE8	0.06646473
FM_290-AGATAGAGTCGGCCTA	0.066465214
FM_284-CTCCTTTAGGGTTAGC	0.066465385
FM_265-TCGACCTTCAGACCTA	0.06646539
FM_199-GGCACGTCAATGTGGG	0.06646567
FM_291-GGATCTAGTTGGGTTT	0.06646573
FM_291-ACGTACAGTATGGTAA	0.06646605
FM_254-GACTGATCATCACAGT	0.06646623
FM_240-GAACTGTGTTTGTTGG	0.06646626
FM_217-GTGGGAAGTTAGTTCG	0.06646635
FM_243-CITE4	0.06646659
FM_243-CITE2	0.06646668
FM_292-CITE1	0.06646687
FM_292-CITE2	0.06646729
FM_265-GAAACCTGTCAGACGA	0.06646729
FM_243-CITE2	0.066467315
FM_243-CITE1	0.06646744
FM_243-AGGCCACCAAGCAGGT	0.06646763
FM_065-CTCACACAGTGTACGG	0.066467784
FM_277-TCATTCATCCTCTGCA	0.066468604
FM_292-CITE2	0.066468775
FM_254-CCGTTCATCCGTAGTA	0.06646879
FM_292-CITE3	0.0664688
FM_243-CITE6	0.06646905
FM_177-TTGGGATAGAAATTCG	0.066470034
FM_265-GCACTAAGTTAGAGAT	0.06647075
FM_283-GTTGTAGTCGCAATTG	0.06647126
FM_292-CITE8	0.066471584
FM_243-GTGAGCCAGACCATGG	0.06647294
FM_177-CAACCAATCCTGTAGA	0.066473685
FM_250-GTGAGCCTCAAAGGTA	0.06647402
FM_209-CTCATCGTCCAAAGGG	0.06647413
FM_290-CATTGCCGTGCCGTAC	0.06647415
FM_303-GAGCTGCGTCGGTAAG	0.06647438
FM_230-TTGCATTTCAAGCCAT	0.06647469
FM_292-ATTTCACCAACCAGAG	0.06647475
FM_292-CITE8	0.06647504
FM_292-CITE8	0.066475704
FM_275-AGAACCTCATCGTGCG	0.06647577
FM_274-ACCATTTGTTGTTGAC	0.066475965
FM_229-GTGTAACGTAATGCTC	0.06647672
FM_243-CITE7	0.06647677
FM_181-TTTCATGAGACTCATC	0.06647695
FM_250-GTCAGCGCAGCAGTCC	0.06647805
FM_283-TTGTTCAAGCACCGAA	0.06647811
FM_181-ATGCCTCGTGGTAATA	0.06647832
FM_283-CCATCACAGGATACGC	0.06647877
FM_055-ATAGACCCAGGGTTAG	0.06647941
FM_240-GTAACCATCCTGCCAT	0.06647946
FM_284-ACTCCCACACAGGATG	0.066479795
FM_290-TCAGGGCCATGCTGCG	0.06647984
FM_223-TCCACGTTCAAGCCCG	0.0664799
FM_178-CTCTCAGAGCCGGATA	0.066480786
FM_249-GTAGGTTAGCTGAAGC	0.06648082
FM_249-TACGCTCAGAGAGGTA	0.06648118
FM_292-CITE8	0.066481434
FM_292-CITE7	0.06648198
FM_243-CITE7	0.06648305
FM_282-CTAGGTAGTCAGCGTC	0.066483274
FM_018-ACAGCCGTCATAAAGG	0.066483654
FM_217-CTAGACATCTCCCAAC	0.066483855
FM_254-AGACCCGGTCCACGCA	0.06648435
FM_290-AGATGCTGTGAATTGA	0.06648662
FM_232-ATGACCAAGGGAGATA	0.0664869
FM_278-CGTGATAAGCGTGAGT	0.066487156
FM_292-CITE8	0.066487186
FM_291-CTGAGCGTCCCATAGA	0.066487856
FM_175-ACTTAGGAGGACTGGT	0.06648813
FM_243-CITE7	0.066488355
FM_265-TTTGATCCAGATAAAC	0.066489115
FM_291-ATCCCTGTCTACTATC	0.06648963
FM_274-TCAGGGCCATCTCAAG	0.066489756
FM_240-GCATCTCTCCTAAACG	0.06649037
FM_277-CTCAACCCATATGCGT	0.06649076
FM_278-TGTTCCGAGGTGCTGA	0.066491134
FM_171-TGTCCACGTTTCTTAC	0.06649138
FM_292-CITE7	0.06649153
FM_292-CITE8	0.06649168
FM_245-AGAGCAGGTTCCACGG	0.0664918
FM_265-ATCCCTGCATGAAGGC	0.06649226
FM_181-TCATTACCATCAACCA	0.066492274
FM_292-CITE8	0.06649266
FM_292-CITE8	0.06649274
FM_292-CITE6	0.06649388
FM_277-TGTCCACGTGCTGATT	0.066494495
FM_275-CAACGGCAGGCTAACG	0.06649465
FM_226-CTCATTAAGGTTCCGC	0.066495046
FM_055-ATCTGCCTCTTAGCCC	0.06649531
FM_292-CITE4	0.066495866
FM_251-ATCTTCAGTAGGTCAG	0.06649617
FM_055-CACATAGTCTTTCCTC	0.06649688
FM_282-TACCTGCCATGACCCG	0.06649708
FM_249-CGGGTGTGTTTCGATG	0.06649716
FM_184-GGGTGTCAGACCAGAC	0.066498205
FM_292-CITE5	0.06649909
FM_249-GTAGAAAAGTAGCATA	0.06649939
FM_278-ACTACGATCGAACGGA	0.06650097
FM_292-CITE5	0.066501215
FM_292-CITE5	0.06650216
FM_292-CITE8	0.06650218
FM_178-GTGATGTGTAGTCACT	0.06650228
FM_292-CITE6	0.06650241
FM_243-TTTCACATCACACCGG	0.06650242
FM_278-CTGCAGGGTATAGGAT	0.06650249
FM_277-GATTCGAGTATGTGTC	0.06650303
FM_274-CGCATAACAAAGCTCT	0.06650338
FM_292-CITE2	0.06650375
FM_277-TTACTGTTCTGTGCGG	0.0665039
FM_172-CATCGTCGTAGTAAGT	0.06650496
FM_209-AAGTACCAGCTGACCC	0.06650528
FM_248-CCGCAAGAGGTTGGTG	0.06650632
FM_169-TCGATTTTCCCTCTCC	0.06650656
FM_277-AAACCCAAGAGGGTCT	0.06650689
FM_278-GGTGATTCATTGGCAT	0.066507086
FM_065-ATAAGAGGTAAATACG	0.066507176
FM_286-CATGGTACATCTGGGC	0.06650722
FM_277-CTCCATGTCGTTGCCT	0.06650731
FM_243-CITE2	0.06650792
FM_292-CITE1	0.06650802
FM_121-TTCACGCAGCAATAAC	0.06650815
FM_249-GGAATGGGTGTGAATA	0.066508785
FM_149-AAGCGAGCATACAGGG	0.06650918
FM_282-CAGCGTGTCCAAGCCG	0.06650941
FM_065-CACAAACGTTATCACG	0.06650955
FM_209-CCCATTGGTTCGTGCG	0.06650981
FM_286-GCCGATGTCGTAGCCG	0.06651011
FM_221-GAGCCTGCATGTGACT	0.06651076
FM_243-CITE2	0.066511184
FM_286-AGGTGTTGTAGATTGA	0.06651141
FM_292-CITE8	0.06651189
FM_172-CAGTGCGTCTCTATGT	0.066512205
FM_278-CATACCCTCTGACCCT	0.06651232
FM_277-ATGAGGGTCACTCTTA	0.06651262
FM_181-TCCTGCACAAGTGATA	0.06651274
FM_055-AGAGCTTCAGGTCTCG	0.06651376
FM_243-CITE1	0.06651475
FM_229-GTTGAACAGAGCCGAT	0.06651485
FM_177-GGGATGATCCTGGGAC	0.06651547
FM_284-GTTGCTCCAAGGTCGA	0.06651558
FM_283-TAACGACGTACTCCCT	0.06651617
FM_292-CITE3	0.06651624
FM_292-CITE3	0.06651672
FM_223-TAGCACACACCCTAGG	0.06651672
FM_181-ATACTTCGTAGCTTGT	0.06651699
FM_251-TGATCTTCATTGTACG	0.066517115
FM_292-CITE5	0.066517316
FM_248-ATCACTTGTGCGACAA	0.06651771
FM_254-TAGTGCAGTTTCGTAG	0.066518575
FM_286-ATGGGAGTCGCCTTGT	0.06651859
FM_291-CACAGATAGCCAACCC	0.06652
FM_236-GAAGCGAAGGTGCAGT	0.06652095
FM_283-CACATGACATTGCTTT	0.06652186
FM_285-GAACTGTTCAGTCAGT	0.06652301
FM_221-CAGGGCTGTTAGCGGA	0.066523135
FM_249-GGCTGTGTCTACACTT	0.06652327
FM_121-AGCGATTCAACACAGG	0.06652375
FM_286-GAGACCCCACTTTATC	0.066523775
FM_292-CITE7	0.066524856
FM_254-AGGAGGTAGAGTGGCT	0.06652488
FM_301-GGCTTGGGTTCCCAAA	0.06652555
FM_249-TACTTGTAGCGTGCTC	0.066526294
FM_286-CATCAAGGTAGCTGCC	0.066526376
FM_181-CCTTCAGTCTTCCTAA	0.066526555
FM_254-GGTGTCGGTTTACGTG	0.06652666
FM_231-TTCGGTCAGCCAGAGT	0.06652706
FM_277-TCATTGTCACCGGCTA	0.06652787
FM_278-TTGCTGCAGTAAATGC	0.06652875
FM_249-GAGACCCCAGCGCGTT	0.066528894
FM_249-GGGATCCGTAAGATAC	0.066529356
FM_278-ACAAGCTTCGGTAAGG	0.066529565
FM_290-TTAATCCAGCTTGTTG	0.066529825
FM_292-CITE3	0.066529974
FM_274-AGTCAACGTACAGCGA	0.06653021
FM_264-ATACCTTAGCAGGTCA	0.06653092
FM_254-CGATGCGTCGGTCGGT	0.06653111
FM_277-ACCATTTGTTCATCTT	0.06653178
FM_292-CITE6	0.06653261
FM_291-CATGAGTAGCCTCAAT	0.066532806
FM_254-AGTCACATCACGAACT	0.06653341
FM_216-GAGGGTAGTCTTCATT	0.066533946
FM_290-GAACTGTCATGAAAGT	0.06653412
FM_265-GCGATCGAGTCACTAC	0.066534586
FM_190-GGTGAAGAGGACGGAG	0.0665352
FM_254-TGAACGTTCCATTTAC	0.06653559
FM_243-CITE4	0.06653586
FM_292-CITE3	0.06653624
FM_149-GGAGATGTCGCGTAGC	0.06653638
FM_292-CITE4	0.06653715
FM_277-GTGCGTGAGCATGCAG	0.06653761
FM_243-CCTTCAGGTGGGTCAA	0.06653815
FM_291-AGGTTACCACGAGGAT	0.06653847
FM_292-CITE4	0.06653869
FM_292-CITE5	0.06653928
FM_287-ACTCTCGCAAGTATCC	0.0665394
FM_218-AGATGCTTCCTCTGCA	0.06653989
FM_181-ATTTACCAGCTGAAGC	0.06654005
FM_277-AATCGACGTTCAGCTA	0.06654014
FM_274-CAAGCTACAGAGGTAC	0.0665408
FM_216-AACTTCTAGATTGACA	0.066540964
FM_223-CTGTATTCACGGTCTG	0.06654123
FM_292-CITE6	0.066541485
FM_250-CTCTCGAGTTATGGTC	0.06654157
FM_293-CATTGTTAGTACTCGT	0.0665424
FM_291-GTGCAGCCAACAAAGT	0.06654259
FM_216-CATTGAGGTCGAGCAA	0.0665433
FM_292-CITE5	0.06654342
FM_277-CTTCGGTTCCACAGCG	0.066543855
FM_236-ACTTAGGTCACCTTGC	0.06654402
FM_181-TGGGCGTGTCACTTAG	0.066544704
FM_240-TCCTTTCTCATACGGT	0.06654497
FM_199-CTCCAACAGACGACTG	0.06654525
FM_249-GTAGAGGCATCATCTT	0.06654562
FM_181-CTGATCCCACACAGCC	0.06654651
FM_288-AACTTCTCACGCTGAC	0.0665469
FM_274-CCTCTAGCAGGCAATG	0.06654723
FM_171-TTCTTGATCACTACTT	0.0665473
FM_172-AGGGTGAAGCTATCTG	0.06654782
FM_176-AACAAGAGTCCCTGAG	0.066549174
FM_226-AATCGTGTCGAGAAGC	0.06654988
FM_177-CATACCCGTCCAACGC	0.0665499
FM_274-GAACGTTTCTGCACCT	0.066551104
FM_065-ATCCGAAGTGCACTTA	0.06655166
FM_292-GAGAAATTCCGTATAG	0.066551894
FM_278-TCATTACTCAATGCAC	0.06655271
FM_181-CACAACATCCTAGCCT	0.06655301
FM_287-TCATGCCCATTGCTGA	0.066553034
FM_292-CITE8	0.066553526
FM_243-CITE2	0.06655403
FM_065-ACACCCTGTGTGCCTG	0.06655444
FM_292-CITE1	0.06655484
FM_243-TTTATGCAGCATCCTA	0.06655489
FM_249-CATGCAATCTAAGCGT	0.06655517
FM_071-TAGCCGGCAGTTCATG	0.06655531
FM_291-GAGAAATTCCATCGTC	0.066555664
FM_176-AGCATCATCTGAATCG	0.06655578
FM_254-TGGGAGAAGCGGGTTA	0.06655618
FM_286-GGAACCCAGTATCTGC	0.06655624
FM_240-TCAGTTTGTAATTGGA	0.06655658
FM_181-ACTATTCAGGACAGTC	0.06655665
FM_065-CACACAACATGTCGAT	0.06655716
FM_286-GAGTGAGAGGGCTGAT	0.06655764
FM_243-CITE7	0.066557705
FM_301-TCCGTGTGTGACCGAA	0.06655773
FM_287-AGGTTGTAGTGGCCTC	0.066557795
FM_234-CCAATTTCAGCCCACA	0.06655806
FM_249-TCCATGCTCAGATGCT	0.06655823
FM_226-TCCTTTCTCGCTAAAC	0.066558845
FM_292-CITE7	0.06655973
FM_181-CCTCCTCTCACCCATC	0.06655978
FM_303-TCCTCGATCGAACGCC	0.06656006
FM_240-GGGTATTTCACTGAAC	0.066560335
FM_199-GCGATCGGTATACCCA	0.066560365
FM_292-CITE6	0.06656059
FM_169-GCAACCGTCCGACAGC	0.0665607
FM_265-CATCCCAGTGGAAGTC	0.06656123
FM_226-CGGGTCAAGAGTACCG	0.06656138
FM_295-TGAGGAGAGTACTGGG	0.06656142
FM_209-CTAACCCGTGTGTGTT	0.06656171
FM_290-TTTCGATAGGGTACGT	0.06656224
FM_283-TGTCCACGTCGTCGGT	0.06656293
FM_283-TCTTGCGCATGACAGG	0.06656315
FM_193-GGGTTTACAGTCAGTT	0.06656322
FM_247-GCACTAAAGCTCATAC	0.06656384
FM_120-TCGGGACGTTTCGGCG	0.06656393
FM_286-GTCACGGCATGGCTGC	0.06656394
FM_286-GGGTAGAGTTACAGCT	0.066564076
FM_292-CITE8	0.06656425
FM_277-GCACATATCCCATGGG	0.06656441
FM_121-TAACTTCGTACGATGG	0.06656519
FM_277-ACACGCGAGTTTCGGT	0.06656521
FM_254-ACGGGTCCATCCGATA	0.06656551
FM_120-CAGCCAGAGGCATTTC	0.066565596
FM_290-TATATCCTCAGAGTGG	0.06656597
FM_169-GAGAAATCACGTGTGC	0.0665664
FM_121-TGTAGACCAACATCGT	0.066567555
FM_254-TCACTATAGCTGTACT	0.06656806
FM_065-GTGGGTCTCCCATTAT	0.0665681
FM_292-CITE3	0.06656822
FM_286-CTTACCGCATTCACCC	0.06656832
FM_121-TAGTGCAGTGTGAGCA	0.06656837
FM_240-AAAGGATCAAGACCTT	0.06656838
FM_265-GCAGCCAAGATAGCAT	0.06656882
FM_292-CITE7	0.066569254
FM_249-CTGGACGGTAATTGGA	0.06656955
FM_278-GAAGGACCACAGCCTG	0.06656961
FM_249-CATGCCTAGCACCTGC	0.06656981
FM_221-ACAGAAATCGTGGGAA	0.06656983
FM_278-GTTGAACTCTTCGGAA	0.06657023
FM_018-GGGTTGCTCTTGCATT	0.06657046
FM_177-ACTATCTGTTCTGACA	0.0665706
FM_055-TACGGATTCAAGGTAA	0.06657099
FM_065-ACATCAGTCACCATAG	0.06657101
FM_217-GGAGGATCAGGCTTGC	0.06657125
FM_229-GTCCTCAGTTCACGAT	0.06657128
FM_243-CITE8	0.066571765
FM_181-CAATCGAAGTGTTCCA	0.06657243
FM_254-CTTGATTAGGGATCTG	0.06657268
FM_217-TACAACGCATATGGCT	0.066572964
FM_292-CITE6	0.066573545
FM_288-TGGGTTACATCTAACG	0.06657419
FM_249-TGGGCTGCAGTAACGG	0.06657499
FM_229-GTAGGTTGTTGTGGAG	0.06657511
FM_223-TGTGGCGAGAACTGAT	0.0665763
FM_199-CGCCAGAGTGGGATTG	0.06657697
FM_243-CITE3	0.06657836
FM_292-CITE3	0.066578455
FM_254-CGGCAGTCAGAGTTGG	0.066578515
FM_243-CITE2	0.0665787
FM_177-CATTCCGTCAAGTTGC	0.06657942
FM_240-TTGGATGGTGAGGCAT	0.06657993
FM_240-AGCGTCGGTATAGCTC	0.0665806
FM_221-AGAACCTAGTGGCCTC	0.06658124
FM_275-GAGTTTGTCGTGTTCC	0.066582255
FM_221-TCAAGACCAGCCGGTT	0.06658226
FM_190-CGTGAATTCAAGCCAT	0.06658275
FM_243-TGACCCTGTTAACAGA	0.06658288
FM_282-TTCTTCCGTCTTACTT	0.06658306
FM_249-ACTGCAAAGTCCCGAC	0.06658329
FM_121-GACACGCGTTGTACGT	0.06658339
FM_199-AGTTAGCCACAGTCGC	0.06658371
FM_295-GAGTCATAGGTCTTTG	0.06658381
FM_181-TCCTCGAAGTCACTGT	0.06658437
FM_292-CITE4	0.06658508
FM_065-GAACCTACAGTATCTG	0.06658531
FM_229-TTGGGATTCACTTTGT	0.066585355
FM_265-TAGGAGGCACCCTGTT	0.066585585
FM_290-CTATAGGAGCAGCGAT	0.066586554
FM_175-GTGTTCCCAGCGACAA	0.066586904
FM_292-CITE8	0.06658743
FM_290-CCATCACTCCAACCGG	0.06658745
FM_175-CAAGGGACACCCTATC	0.066587515
FM_283-TCTACCGTCGGCATTA	0.06658754
FM_285-TCCTTTCGTTATCCAG	0.066587605
FM_294-GGGATCCCAATGCAAA	0.066588126
FM_292-CITE7	0.06658838
FM_226-TGATCAGAGCCATCCG	0.066588916
FM_278-GTTCCGTGTGCTATTG	0.066588946
FM_199-GAGTTGTAGTCATGGG	0.066589475
FM_243-CITE5	0.06659029
FM_292-CITE5	0.0665912
FM_254-CCTCTAGCAACCGCTG	0.0665913
FM_172-CGGACACCACCTGAAT	0.066591926
FM_274-GGTCTGGGTAGGTACG	0.06659221
FM_290-TGTTCCGAGTCTGGTT	0.0665923
FM_176-TTACGTTTCCTCATAT	0.066592924
FM_249-TGGTAGTTCGCAGAGA	0.066593096
FM_249-CTCCAACAGCCTGCCA	0.0665935
FM_249-ATTGTTCTCTCGGCTT	0.06659354
FM_292-CITE1	0.066593565
FM_245-AGTAACCCACTGATTG	0.06659394
FM_181-TCACAAGGTTCGGACC	0.066594854
FM_292-CITE2	0.066595204
FM_181-TCAGTGACAGCATTGT	0.066595666
FM_230-AGTACCAAGACCTCCG	0.066595785
FM_217-TAACTTCAGCTAAGTA	0.066596076
FM_303-TGTCCCATCGACGACC	0.06659626
FM_254-TGCATGACAGCTTTCC	0.06659628
FM_223-AGTAGCTAGTACCGGA	0.06659722
FM_230-TGACCCTTCGTGGGTC	0.06659726
FM_286-CCGTTCACACGTACTA	0.06659748
FM_284-TCTCTGGCAACTTCTT	0.06659845
FM_290-TAGACCAAGACCGTTT	0.06659848
FM_177-GAACTGTGTAGACACG	0.06659857
FM_282-ACTCTCGAGTCATGCT	0.066599414
FM_240-GACTGATTCTCTTCAA	0.06659996
FM_292-CITE2	0.06660079
FM_290-GGGCGTTAGGTAAGTT	0.066600986
FM_265-TCCACGTAGCGTCTGC	0.06660139
FM_278-AGGGCCTAGCGCCGTT	0.06660144
FM_290-TTGGGATAGAGCAGCT	0.066601954
FM_236-CCTTTGGCATAATGAG	0.06660197
FM_243-CITE7	0.06660207
FM_175-CGTAGTATCGAGAGAC	0.06660235
FM_177-TCATGCCGTAACGTTC	0.06660241
FM_286-CTCAACCGTATGTGTC	0.06660311
FM_254-CACTTCGGTGGTTTAC	0.066603586
FM_181-TTCTGTATCAGTGTCA	0.06660407
FM_254-GTTAGTGCACTCCGGA	0.06660474
FM_274-CTGTGGGAGACTCGAG	0.066604935
FM_198-GTTACCCCAAACTCTG	0.0666051
FM_278-TCCTTCTGTATCACGT	0.06660577
FM_292-CITE4	0.066605926
FM_236-CGATGGCTCGATGCAT	0.066606835
FM_240-GACTGATTCGTGCACG	0.066607215
FM_291-AGTAACCCAAGGGCAT	0.06660722
FM_292-CITE4	0.06660723
FM_199-GTAGAAAAGCAGGGAG	0.06660738
FM_292-CITE2	0.06660761
FM_265-TAAGCACAGGCAGCTA	0.066607706
FM_265-GCAGCCAGTAGCGCTC	0.06660784
FM_282-CTGCCTAAGACGAAGA	0.06660788
FM_243-CITE2	0.06660838
FM_038-ACTGATGGTCAGAGGT	0.06660948
FM_285-CTCCTCCTCGCATTGA	0.066609524
FM_284-AATGCCACAGATACCT	0.066609785
FM_199-GGGCGTTCACTTCTCG	0.06661032
FM_199-TAGATCGTCATTACTC	0.06661041
FM_248-GAGTGAGTCCGGCTTT	0.066610515
FM_251-CAACCTCAGCCTAGGA	0.06661073
FM_265-AACAAGATCCCGTAAA	0.066610746
FM_240-GGGAGTACACATGTTG	0.06661097
FM_240-AGGGTCCAGGACTATA	0.066611245
FM_254-CTGCCTAGTGATACTC	0.06661133
FM_229-GGGATGAGTGATTGGG	0.06661152
FM_209-CAGTTAGTCACTAGCA	0.06661221
FM_070-CGTTCTGTCTACTATC	0.06661254
FM_181-ACTACGATCCAAGGGA	0.066612676
FM_243-GGATGTTCACACACGC	0.06661281
FM_250-TGTTGGACACATCATG	0.06661309
FM_018-TGACTAGAGCTATGCT	0.06661339
FM_249-GAGTTTGAGTGCGCTC	0.06661342
FM_292-CITE2	0.06661362
FM_200-TCAATTCAGCCTAACT	0.066613644
FM_274-GACTCTCGTACGGATG	0.066613734
FM_292-CITE3	0.06661418
FM_292-CITE2	0.06661431
FM_200-TCAGTCCTCGGAAACG	0.0666147
FM_278-CGGCAGTTCTGGACTA	0.06661526
FM_254-TGTGAGTCAATTGTGC	0.06661635
FM_292-CITE1	0.06661755
FM_169-TATCTGTTCTCTGAGA	0.06661795
FM_254-GTGCAGCCAATAAGGT	0.066618465
FM_209-ATTCCATCACACCGAC	0.066618636
FM_295-TCGTCCAAGGCCTAGA	0.06661896
FM_243-CITE4	0.06661947
FM_277-GAAGAATAGCGATCGA	0.066619754
FM_274-TGCAGGCAGTCAGGGT	0.06661981
FM_234-GCTGAATAGCACTCTA	0.06662014
FM_181-TAACCAGAGCAAATCA	0.066620335
FM_292-CITE1	0.06662056
FM_075-ATTGGTGGTAGCGTGA	0.06662093
FM_265-ATCCATTGTACGATCT	0.06662126
FM_290-CTATAGGAGAAAGCGA	0.0666213
FM_175-TGAGTCAGTGCTTCAA	0.066621445
FM_301-ATTCCATAGTAGCCAG	0.06662164
FM_217-TGTAGACGTACGTAGG	0.06662274
FM_231-ATACCGAGTTTGAAAG	0.066623144
FM_283-TCATACTTCAAGGACG	0.066623166
FM_278-TTTACCACAGCGGATA	0.0666248
FM_290-TAGGTTGGTTGCAAGG	0.06662502
FM_292-CITE7	0.06662509
FM_172-CTCAAGAGTCATCACA	0.06662573
FM_290-CGCATAAAGGCTTCCG	0.066626534
FM_243-CITE2	0.06662654
FM_249-CATTGCCGTGTCGATT	0.06662664
FM_226-GGGCCATTCATGGATC	0.066627786
FM_303-TCATCCGTCGACCACG	0.066627994
FM_295-AGGGTTTTCACCTTGC	0.066628404
FM_248-GCCCAGATCACGAACT	0.06662844
FM_243-TTTGGTTTCATACGAC	0.06662897
FM_291-TTCAGGATCTACACAG	0.066629566
FM_226-AGGTCTAGTCGCATGC	0.066629745
FM_251-TGATCAGAGGTCTGGA	0.066629864
FM_291-TTACGCCCATAAGCAA	0.066630356
FM_229-TTGGGCGGTTCTGAGT	0.06663082
FM_221-GGCTTTCTCGGTCGAC	0.06663094
FM_265-AGTCAACAGCGCACAA	0.066630974
FM_236-TCGTGGGTCGAACCAT	0.06663175
FM_223-TGTGATGAGGAAGTAG	0.066631906
FM_264-GAACACTCAGCTTTGA	0.06663216
FM_190-GCTGAATGTTGAAGTA	0.06663216
FM_250-CATGCAATCTACCACC	0.0666322
FM_254-AGGAGGTTCGCGCTGA	0.06663257
FM_250-AATCGACTCCATAGGT	0.06663261
FM_219-CACAACAGTCGCAACC	0.066632755
FM_209-GTCTCACGTCACGCTG	0.066632956
FM_254-AACCCAAAGCGGATCA	0.06663346
FM_292-CITE5	0.066633955
FM_221-CTCATGCGTACGACAG	0.06663443
FM_173-TGATCAGAGACTCTTG	0.06663456
FM_282-CGAGGAATCTCCCATG	0.066634655
FM_178-TTGAGTGGTCAACACT	0.066634744
FM_200-AACAACCGTGCAACGA	0.06663556
FM_216-AGGAAATTCTGCATGA	0.06663562
FM_216-AAGACTCGTCCAGCAC	0.06663623
FM_303-TCACTATTCTGATGGT	0.066636615
FM_243-CTCCCAAGTTGTACGT	0.06663672
FM_291-ATTCACTGTGTGTGTT	0.06663698
FM_065-GACCAATCAGATTGCT	0.066637285
FM_286-GGGATCCGTTGAAGTA	0.06663739
FM_292-CITE4	0.06663775
FM_278-CTCTGGTCAATGCTCA	0.066637814
FM_274-CTGGCAGTCTCATGCC	0.06663818
FM_292-CITE7	0.06663907
FM_292-CITE8	0.066639386
FM_292-CITE5	0.06663968
FM_286-CTCCATGTCGAACGGA	0.06664001
FM_292-CITE3	0.06664046
FM_292-CITE4	0.06664078
FM_243-CITE4	0.06664151
FM_070-GAATGAAGTTAAGAAC	0.066641904
FM_249-ACTATGGGTAGTTAGA	0.066642195
FM_275-GATTGGTCAACGACAG	0.06664309
FM_290-TGGGCGTGTCAAAGAT	0.06664328
FM_181-TCACTCGCAAACCATC	0.06664339
FM_292-CITE8	0.066644
FM_284-TTAGGCAAGGCGAACT	0.06664576
FM_121-TGGCGTGAGAGCTGAC	0.066646315
FM_278-GAATAGACAACCAATC	0.06664679
FM_282-CTCCCTCTCCACCTCA	0.06664735
FM_249-TCCAGAACATTGCCGG	0.06664801
FM_190-CGGACACTCGTGTCAA	0.066648506
FM_260-ATCTTCAAGCATAGGC	0.06664908
FM_172-AACGTCAAGGTGCTGA	0.066649176
FM_181-CTACCTGCAACCTATG	0.066649616
FM_217-ATGGTTGCACCTGCAG	0.06664974
FM_286-GTGTGGCAGCGATGGT	0.06664978
FM_243-GTCAAGTCACGGCTAC	0.06664988
FM_172-GTTACGAAGAGGATGA	0.06664997
FM_243-CITE8	0.06665018
FM_121-GTACAACGTCGCTTGG	0.06665031
FM_274-ACTTCCGTCTCCTGTG	0.06665084
FM_259-CCCGAAGCACAAATCC	0.066651195
FM_254-TATCTTGGTCAAGCGA	0.06665138
FM_240-GTTATGGGTGGCATCC	0.06665267
FM_243-CITE4	0.06665409
FM_169-TCTTCCTTCGGAACTT	0.06665483
FM_290-ATTACCTTCGAGATGG	0.066655196
FM_221-CGAGTTAGTCACCTTC	0.066655666
FM_223-CCTAACCGTATCTCGA	0.06665605
FM_292-AGCTCAATCTGTACAG	0.066656195
FM_172-ATGACCAAGCAACAGC	0.06665627
FM_121-ACTTATCTCTCATGCC	0.06665635
FM_292-CITE6	0.066656485
FM_181-GAACACTCAAACGAGC	0.066657305
FM_278-CGGTCAGAGGACAACC	0.06665765
FM_121-GAGTGAGGTACGCTAT	0.06665794
FM_286-TTTACCATCATTATCC	0.066658184
FM_236-TCACTATTCAGAGCGA	0.06665833
FM_181-TCCTCTTTCGCTTGCT	0.06665852
FM_278-AAACCCAGTAACAGGC	0.0666596
FM_277-GAGGGATCAGAGACTG	0.066659786
FM_278-TCCAGAAAGAAGCGGG	0.066659816
FM_121-TCATGAGCACTCCGGA	0.06665994
FM_234-GAAGGACTCACCACAA	0.06666025
FM_199-CCACAAAAGGCATCAG	0.06666038
FM_240-TGTGAGTGTTGCATTG	0.06666113
FM_199-AGCTTCCTCTGGAGAG	0.066661894
FM_292-CITE4	0.066662125
FM_283-CAGCGTGAGAGCTTTC	0.06666213
FM_286-AACAGGGGTTAAGTCC	0.06666219
FM_217-AGGCTGCGTCTGCATA	0.06666254
FM_221-AACACACCAAGCGGAT	0.06666256
FM_292-CITE1	0.06666267
FM_277-CATGCCTTCGCACGAC	0.066663295
FM_264-AGGAGGTCAGGAGGTT	0.066663824
FM_293-TGAGACTCAGTGGGTA	0.06666395
FM_249-AACACACCAATTTCTC	0.06666421
FM_018-CCGGTAGAGTAACCCT	0.06666541
FM_284-AACCAACGTGCGAACA	0.066665635
FM_181-TCAAGACGTTCTATCT	0.06666567
FM_249-TGGGCGTAGCTGCCAC	0.06666582
FM_243-CITE7	0.066665895
FM_301-CTCTCAGCATAATCGC	0.066666126
FM_065-CAAGTTGCAATAGCGG	0.06666636
FM_165-GACGCTGGTTCGGCTG	0.06666643
FM_282-CATCAAGAGACTCTTG	0.06666654
FM_169-GTCATTTCACTTGAAC	0.06666727
FM_290-TCCGAAAAGTGCGCTC	0.066667505
FM_169-TGCGATATCCTTGACC	0.06666753
FM_291-GGTAATCTCTTCGGAA	0.06666775
FM_236-GAAATGAAGAGTACCG	0.06666835
FM_149-ACACTGATCGCTCTAC	0.066668846
FM_181-CGTAGTAGTGTCGCTG	0.06666891
FM_177-ACTATCTCAACGGCTC	0.06666915
FM_278-TGTCCTGAGGCTCTAT	0.06666928
FM_198-GAGTCATTCCGTATAG	0.0666694
FM_259-GCACATAAGTAGCTCT	0.06666947
FM_291-AGGCTGCGTCTACACA	0.066669725
FM_294-ATACCTTCAAATCAAG	0.06666975
FM_055-CTCGTACTCCCTAATT	0.066670515
FM_278-GCAACATCATGGGATG	0.06667075
FM_249-CATTGAGGTTAATGAG	0.06667078
FM_175-GGTGTCGCAGTCGTTA	0.06667087
FM_240-AAGCCATCAAAGGCGT	0.066671014
FM_274-GATCGTAGTCGGAACA	0.066671476
FM_259-GCTTTCGGTTTGAAAG	0.06667152
FM_286-GTTTACTGTGCCCAGT	0.066672705
FM_292-CITE3	0.066672735
FM_216-TTCTAACCATCGCTCT	0.066673286
FM_291-GACATCAGTCGTCAGC	0.06667395
FM_275-TATCCTAAGAGGACTC	0.066674866
FM_278-TTCTCTCGTAGAGCTG	0.06667498
FM_290-TCCAGAATCCTGTTGC	0.0666759
FM_278-TGCAGTAAGGGCATGT	0.06667697
FM_292-CITE7	0.06667707
FM_259-GTACAACTCGGCTGGT	0.066677175
FM_172-ATCTCTACATATTCGG	0.06667738
FM_265-TCAGTGACAATCGAAA	0.066677555
FM_292-CITE7	0.06667804
FM_283-GGAGGTACAAGGTACG	0.06667967
FM_275-TTCGGTCCAGCTGTTA	0.06667971
FM_284-TTACAGGTCCGCAACG	0.06668
FM_075-AAAGATGTCAACACCA	0.0666803
FM_290-GACCCTTTCCTAGCTC	0.06668075
FM_236-TACTTCACAGTAACCT	0.066681005
FM_292-CITE5	0.06668224
FM_278-GCCAACGTCATTATCC	0.06668232
FM_278-GTTCTATTCTTCTGGC	0.06668258
FM_055-ACATCAGGTCAGGACA	0.066682965
FM_121-AGGGCTCCATAGGTAA	0.06668402
FM_283-GGAGGATAGAGGTATT	0.06668407
FM_243-CITE2	0.06668415
FM_286-TTACGCCGTGACCGTC	0.06668425
FM_285-GATCGTATCATTTGTC	0.066684365
FM_292-CITE8	0.06668441
FM_292-CITE8	0.06668463
FM_018-AGATCTGAGGCCCTCA	0.0666859
FM_292-CITE6	0.06668597
FM_065-GAATAAGGTAAATGTG	0.066686176
FM_248-CACTGGGTCGAGTGGA	0.06668624
FM_199-GGATGTTGTCTACAGT	0.06668637
FM_277-TGATGGTGTTAGAAGT	0.066687346
FM_018-CGAGAAGGTGGTAACG	0.06668749
FM_292-CITE3	0.06668816
FM_181-ATAGAGACAGTGTGCC	0.06668844
FM_243-CITE7	0.066688456
FM_278-CGCATAACAATGTCTG	0.0666886
FM_216-GACCCAGCACATACTG	0.06668864
FM_229-TGATCAGGTCTCTCAC	0.066689216
FM_181-CTCATGCTCCGCTGTT	0.06668928
FM_290-TGTTCATCACGAAGAC	0.06668962
FM_278-TCCAGAAGTGTATACC	0.066689774
FM_217-CTCGAGGAGTCCCTAA	0.06669082
FM_278-GAGTTTGAGAGCCATG	0.06669096
FM_245-AGGTTGTAGTGCAGCA	0.06669098
FM_254-TGCTCCACAGGTTCAT	0.0666928
FM_181-TATTGCTTCCTTGGAA	0.06669284
FM_176-TGCGACGAGGCCACTC	0.06669304
FM_286-CATTCCGGTCCTTTGC	0.066693105
FM_177-AACCTTTTCTTCGGTC	0.06669372
FM_120-TCGTCCATCCACGTAA	0.066693895
FM_275-CTTCCTTCAACACGAG	0.06669451
FM_286-TTCTGTACAAATCCCA	0.066694885
FM_290-GGTTAACTCCAACTAG	0.06669504
FM_278-CTCGAGGCAAATTGGA	0.06669551
FM_287-TTTGACTGTGAGTAGC	0.06669584
FM_243-CITE3	0.066696584
FM_018-ACATGGTTCAGCTGGC	0.06669671
FM_175-TGCATCCGTTGAGTCT	0.06669705
FM_290-CTCAACCGTGTGAATA	0.06669834
FM_265-GTGGGAATCACTTTGT	0.066698804
FM_265-ACACGCGCATAAGATG	0.06669883
FM_254-TCGCTCATCCTTCAGC	0.06669916
FM_243-CITE3	0.066699654
FM_278-GTCATGACATCAGTCA	0.06669976
FM_018-CAAGGCCAGTCATGCT	0.06670002
FM_278-ACGTCCTAGACGTCGA	0.06670005
FM_249-CATTGAGAGGCGTCCT	0.06670032
FM_249-CGGTCAGTCCGATCGG	0.06670116
FM_121-GTGGGAATCGAAGTGG	0.066701196
FM_278-TACGTCCAGGAACGTC	0.06670153
FM_275-AGATAGAAGTAGGCCA	0.066701956
FM_303-TTTCAGTTCAGCATTG	0.066702336
FM_277-GTGGTTAAGAGCCTGA	0.066702455
FM_177-AACCAACAGCGCGTTC	0.0667025
FM_293-TCACTATTCTGATGGT	0.06670269
FM_181-TTCTCTCTCAACGCTA	0.06670312
FM_018-CTGTGCTGTAGAAGGA	0.066704385
FM_243-CCAAGCGTCACGACTA	0.066704415
FM_282-TTGAGTGAGGTTGCCC	0.066704705
FM_288-ACGGTCGGTGGAATGC	0.06670544
FM_278-GTGATGTGTCAACATC	0.06670685
FM_223-TCAGCCTTCATGGCCG	0.066706955
FM_018-CTGGTCTGTTGAACTC	0.06670699
FM_254-TCAGTTTGTACGAAAT	0.06670749
FM_254-ATCGTAGTCGTGGGTC	0.06670782
FM_181-GTCCTCATCAGGGATG	0.06670796
FM_249-ATGCGATCACTTGACA	0.06670797
FM_278-GCCATGGTCTGTGTGA	0.06670831
FM_190-TCTCTGGGTTCCGCGA	0.066708885
FM_120-GGGATCCTCAGAATAG	0.066709496
FM_292-CITE1	0.06670953
FM_243-CITE6	0.06671066
FM_229-AGCATCATCTGCATAG	0.06671089
FM_277-GTCAAACAGCACCGAA	0.06671115
FM_287-AACGAAATCAAGGTGG	0.066711225
FM_284-CCGATCTCAATGCTCA	0.06671146
FM_248-AGGAAATCACCAAATC	0.06671187
FM_249-CAGAGCCAGAGTCTGG	0.06671228
FM_199-TTCCACGTCAGAACCT	0.066712596
FM_250-TTGTTCATCACCATCC	0.06671329
FM_286-TCCGTGTCAAAGCTAA	0.0667139
FM_169-CATTCCGAGACTACGG	0.066714264
FM_173-CGTGAATGTCCATAGT	0.06671427
FM_172-ATCTCTAAGCATCCTA	0.06671444
FM_292-CITE3	0.066715114
FM_291-TTCTAACAGGGTGAAA	0.066715375
FM_181-TTGGATGGTTTAGACC	0.06671542
FM_254-GGGAGATTCTTCGATT	0.06671573
FM_283-GCATGATTCGCGTAGC	0.066716366
FM_250-AGACAGGCAAATGGCG	0.06671652
FM_181-GTTGCGGTCTAGGCAT	0.06671721
FM_149-GAAGTAAAGCCTCATA	0.06671762
FM_231-AACAAAGAGCATCAAA	0.06671838
FM_292-CITE4	0.0667197
FM_184-CTTCTAAAGAGTGTTA	0.06672001
FM_292-CITE7	0.06672012
FM_264-GTTGCTCTCCTCAGAA	0.06672015
FM_065-AGCTCCTCAAAGTGCG	0.06672019
FM_277-AGAGCAGTCATTACCT	0.06672049
FM_065-ACGAGGAGTTGTGGAG	0.06672051
FM_232-CCTAAGACATTGCTGA	0.066720515
FM_221-TCTACATAGCAATAGT	0.06672095
FM_181-TTCACGCGTGGATACG	0.06672118
FM_231-AGACACTGTGCCGTAC	0.066721775
FM_275-TGGGAGAGTAAGCTCT	0.06672194
FM_303-TAAGTCGCATTCAGCA	0.06672241
FM_290-CCTTCAGGTTAGGGAC	0.066723734
FM_240-TGGTAGTAGACCGTTT	0.06672376
FM_282-AAGTACCCAGCCGTCA	0.06672391
FM_190-CGTGAATTCTTAATCC	0.06672396
FM_292-CITE8	0.06672416
FM_292-CITE5	0.06672426
FM_065-TGCTGCTGTGTGCCTG	0.066724844
FM_181-TGAGACTGTTACAGCT	0.06672561
FM_170-AGTGCCGCAACTCCAA	0.066725835
FM_249-CAAAGAAGTAGGAGGG	0.06672634
FM_282-CCTTTGGGTCACAGTT	0.066726446
FM_286-ATTGTTCAGACGCCCT	0.06672662
FM_292-CITE6	0.06672677
FM_288-GCTACAATCAAGAGGC	0.06672749
FM_169-TTTATGCTCATATGGC	0.066727765
FM_217-TACTTCATCACCCTGT	0.06672852
FM_172-ACATGCATCGCTATTT	0.066728756
FM_071-CGTTAGAGTCCAGTGC	0.066729195
FM_184-TTTGATCGTACCGTCG	0.066729344
FM_199-TAGGGTTGTCGTGGTC	0.06672967
FM_251-TGCATCCGTTTATGCG	0.06672981
FM_259-GTAGCTATCATTCGTT	0.06673075
FM_292-CITE7	0.06673094
FM_121-GTGTTAGGTGCACGCT	0.06673187
FM_172-TTAGTCTCAATACAGA	0.0667324
FM_283-TAAGCCAGTAGTATAG	0.06673248
FM_240-CAACAGTTCTACCTTA	0.06673259
FM_247-ATGGATCGTATCGTGT	0.066732705
FM_278-GGTGGCTTCGTAGAGG	0.06673347
FM_292-CITE5	0.06673379
FM_065-CCTAAAGCAGTCACTA	0.066734314
FM_243-CITE1	0.066734344
FM_292-CITE6	0.06673458
FM_278-CAGCAGCAGGTGCTGA	0.06673487
FM_121-TACTTGTGTACCGGAA	0.06673494
FM_292-CITE1	0.06673498
FM_149-GTCAAACAGCGAAACC	0.06673526
FM_245-ATGGGAGAGTTACGGG	0.066735335
FM_292-CITE2	0.0667354
FM_292-CITE5	0.0667357
FM_243-CITE6	0.06673601
FM_181-ACTTAGGCAAATGGTA	0.06673604
FM_229-TACTTCATCGACCACG	0.06673621
FM_249-CAGGTATTCCACACCT	0.06673725
FM_231-AGGCATTCACGGTAGA	0.06673755
FM_286-ATTACTCGTTTCAGAC	0.06673775
FM_177-CTGCATCTCGATACGT	0.066737965
FM_071-GCGACCAGTGGTTTCA	0.06673818
FM_277-GAGATGGTCTCTCGAC	0.06673876
FM_243-CITE5	0.06673889
FM_284-TTCCTAACATCCGAGC	0.06673906
FM_120-TCATTACAGCAAGTGC	0.06673969
FM_216-CACATGATCTGATGGT	0.06674072
FM_216-AATAGAGTCCAGCCTT	0.06674077
FM_292-CITE8	0.06674079
FM_250-TCTTCCTCACGCGTCA	0.06674079
FM_288-TCTTCCTTCCGTGCGA	0.06674089
FM_247-TCATTGTCATGGCACC	0.066741556
FM_236-TCGGTCTAGAGATGCC	0.06674248
FM_292-CITE4	0.06674342
FM_292-TATCTTGTCTCGGTAA	0.06674361
FM_292-CITE6	0.06674454
FM_176-TGGGAGAGTTCGCGTG	0.066744596
FM_284-TACCGAATCGCAGTTA	0.06674491
FM_292-CITE2	0.06674502
FM_181-CAGCACGAGATGCTAA	0.066745274
FM_290-TATCGCCGTGCATTTG	0.066746496
FM_249-CTTCCTTGTTCCATTT	0.066747
FM_292-CITE1	0.06674724
FM_259-GGGTTTAAGGTTCTAC	0.06674728
FM_286-ATTGGGTGTGCAACAG	0.06674738
FM_216-AGGCTGCCACCCATAA	0.066748284
FM_291-TGGAGGACATTCGATG	0.06674847
FM_181-TCTACCGGTGAGACCA	0.06674905
FM_172-TCAGTTTAGCTAAACA	0.06674926
FM_292-CITE2	0.0667493
FM_171-GACCAATGTATCCCTC	0.066749476
FM_292-CITE7	0.06674954
FM_149-CCTCCTCGTATAGCTC	0.06674978
FM_190-CGAGGAAAGCGGTAAC	0.06674996
FM_287-TCCACCACACGCTGAC	0.066750385
FM_120-TTCGATTGTGTTAACC	0.06675047
FM_254-GTAACACCACCCAACG	0.06675074
FM_290-TGGGAGATCCCTCGTA	0.06675104
FM_181-TCATGCCGTACGAGCA	0.0667514
FM_199-TGGGCGTCACGTACTA	0.06675152
FM_294-GACCTTCCATCTGCGG	0.066752404
FM_287-ATTACTCAGGCCACTC	0.066752456
FM_217-CTCATCGCAGGCTTGC	0.06675295
FM_121-TGCTTCGGTATCACGT	0.06675344
FM_290-GTCACGGAGACCATTC	0.0667537
FM_286-TTACGCCCACAAAGCG	0.06675373
FM_149-CATCGTCCACTCGATA	0.06675419
FM_275-CTCTGGTGTGCTGATT	0.06675426
FM_275-TGTAGACTCGATACAC	0.06675435
FM_232-ATTATCCGTATCGGTT	0.06675471
FM_278-TTCATTGTCGCCTATC	0.06675481
FM_259-CGGACACGTTAGGGTG	0.06675531
FM_288-AGGTTACTCGACGACC	0.06675557
FM_249-GATGTTGAGCGTGAAC	0.06675564
FM_181-CTCAGGGTCCGATCGG	0.0667558
FM_216-CTGCATCCACTCCCTA	0.066755906
FM_265-TGTAACGTCTTACTGT	0.066756144
FM_018-CCTTACGAGAATAGGG	0.06675647
FM_177-TCGCTCACAATCAGCT	0.06675655
FM_044-ACGATGTAGAAACCAT	0.06675719
FM_290-CCGGTGACACAACCGC	0.066757396
FM_243-AGCCACGAGATGGGCT	0.06675745
FM_169-CTACCTGAGCCGTCGT	0.066758186
FM_254-CTCAAGAGTTCGGACC	0.06675836
FM_018-GAACGGACAGCTCGAC	0.06675871
FM_163-TCACATTGTGGTCTAT	0.06675918
FM_243-GTCACGGCACCCAACG	0.06675922
FM_229-AGCCAATAGCACTGGA	0.066759385
FM_249-GACGTTATCCGATTAG	0.06675991
FM_292-CITE8	0.06675993
FM_301-CCTAAGAGTATGCGTT	0.06675994
FM_071-TTGAACGCAGGTTTCA	0.066759996
FM_292-CITE4	0.066760235
FM_044-GCAGCCATCATCGATG	0.06676052
FM_121-TTTCGATCATTAAAGG	0.0667607
FM_254-TGCTCCAAGGTATCTC	0.0667613
FM_278-ATCCTATAGCCAAGGT	0.06676164
FM_292-CITE1	0.066762306
FM_283-TTGCGTCGTATTAAGG	0.06676287
FM_292-CITE7	0.06676352
FM_065-GGCGACTGTGTGGCTC	0.06676354
FM_249-GAGACCCCAATGACCT	0.06676467
FM_018-GACGTGCAGAACTCGG	0.06676468
FM_283-CAATGACCAGGATGAC	0.06676503
FM_265-GACTTCCGTCCCACGA	0.06676631
FM_071-TACTTACAGGCTAGGT	0.06676692
FM_173-AGATAGACACCGTACG	0.06676699
FM_240-GTAACACCAGCTAACT	0.06676701
FM_292-CITE3	0.06676716
FM_295-TCCTCCCGTTCTAACG	0.06676796
FM_264-ACCCTCACACCCTGTT	0.06676838
FM_263-TCGTGCTTCGAGTTGT	0.06676843
FM_199-CCGCAAGTCTCTGACC	0.06676895
FM_181-ATCATTCGTCTAGGCC	0.0667696
FM_243-CITE4	0.06676967
FM_240-GATCATGAGGCGTTAG	0.06676975
FM_199-CTCTGGTGTTCGATTG	0.06677007
FM_226-TAGTGCACATACCGTA	0.06677008
FM_018-ACTGAGTGTCAGCTAT	0.066770256
FM_259-AGCCAGCAGTAGTGCG	0.06677045
FM_278-TTCAGGATCCACAGGC	0.06677048
FM_291-GAGACCCGTCGCAGTC	0.06677134
FM_290-CTCACTGAGGTCACAG	0.06677145
FM_243-CITE3	0.06677161
FM_193-GAGAGGTCAAAGGAGA	0.06677174
FM_291-TACGGGCCACAGACGA	0.06677183
FM_249-AGGAATAAGAACGTGC	0.066771984
FM_277-TCTTCCTCACAACGCC	0.06677222
FM_292-CITE6	0.066772446
FM_149-AGAAATGCATGACTAC	0.066772535
FM_254-GGGAGTACAATGTGGG	0.06677263
FM_172-GAAATGACAGAGTAAT	0.06677269
FM_249-GTAACACTCCGAACGC	0.06677278
FM_278-TACCTCGTCATGACAC	0.06677281
FM_240-AATCGTGAGGGAGGGT	0.06677298
FM_291-TTAGGCAGTTTCCATT	0.06677332
FM_278-GCACTAATCTCTTCAA	0.066773444
FM_249-AGGTAGGGTATGATCC	0.066774845
FM_290-AGGCTGCTCGGAATTC	0.06677519
FM_229-CTGTGGGCACAGTGTT	0.06677538
FM_243-CITE2	0.06677559
FM_249-TGCGGCACAGTAGATA	0.06677562
FM_177-ACAACCATCACGTCCT	0.066776365
FM_303-AGAGAGCGTTCTCTCG	0.066776946
FM_065-CATGGCGTCGCTTGTC	0.066777706
FM_243-CITE4	0.06677809
FM_254-TCGACGGTCGGTCAGC	0.06677883
FM_121-TCTTTGATCTGAATGC	0.06677916
FM_177-GTAACACCAACTTGCA	0.06677974
FM_236-GAAGAATCAATGTGGG	0.066779785
FM_278-GCGGATCAGCACGTCC	0.06678024
FM_278-GGTGGCTTCTCACGAA	0.06678041
FM_243-CITE6	0.0667811
FM_221-CGTGTCTTCGCGGTAC	0.066781424
FM_172-AGATGAATCGATTGAC	0.06678158
FM_181-TGGTGATAGGGAGTTC	0.06678217
FM_292-CITE5	0.0667824
FM_292-CITE7	0.066782564
FM_217-GCTGCAGTCTCCACTG	0.066782646
FM_065-GTGCTTCTCTTACCTA	0.066782854
FM_223-GTAGGAGTCGTCGACG	0.066782854
FM_065-AGAGTGGCAAGCTGTT	0.066783026
FM_226-TATTGCTAGTAAACAC	0.0667838
FM_292-CITE2	0.06678416
FM_209-AGGCTGCTCTCGCTCA	0.06678431
FM_290-AGGGCCTCACACACGC	0.06678452
FM_292-CITE4	0.06678461
FM_240-TACACCCGTGTTGAGG	0.06678517
FM_264-AACGAAACAGTCGTTA	0.06678525
FM_018-TTGGAACAGCCCAGCT	0.06678557
FM_265-GAAGCCCTCTCGGTAA	0.06678608
FM_283-ACATCCCCATGTGTCA	0.06678617
FM_120-CATTGTTAGATCCCGC	0.06678671
FM_018-ACTATCTGTTACGCGC	0.06678684
FM_243-GAGACCCAGCCTTCTC	0.06678685
FM_184-GACGCTGCATCCGGCA	0.06678747
FM_229-AAACCCATCCAGGACC	0.06678802
FM_243-CITE1	0.06678846
FM_254-TAGCACATCGGTCACG	0.06678867
FM_181-TCAGCAATCGAGTACT	0.06678895
FM_292-CITE3	0.06678921
FM_065-TGAGCATCACCGAAAG	0.066789426
FM_181-GAAGTAACACATGTTG	0.066789515
FM_278-TATTGGGTCCTTGACC	0.06678962
FM_243-CITE2	0.066789836
FM_292-CITE2	0.0667901
FM_177-AAACGAAAGTGGTTAA	0.06679052
FM_226-CAATCGACAAGTGGTG	0.066790916
FM_265-TTCCTCTCAGCCTATA	0.06679199
FM_170-CGATCGGGTCGCGTCA	0.06679219
FM_286-CCAATGACACCTGCGA	0.0667923
FM_292-CITE8	0.06679243
FM_247-CTTCGGTTCTCCTGAC	0.06679259
FM_254-TTCGCTGCATAGTCGT	0.06679265
FM_243-CITE6	0.06679268
FM_120-GTCTAGAAGAAGCTCG	0.066793084
FM_230-TGGATGTAGGTCCCTG	0.06679309
FM_277-CCTCCTCAGTCATTGC	0.066794336
FM_284-AAAGAACCACAGCTGC	0.066794425
FM_243-CITE6	0.0667955
FM_278-GGGAGATCAAGAGCTG	0.066796616
FM_065-ATCACGAAGCTGTCTA	0.06679665
FM_250-CTAACTTCAACACAAA	0.06679669
FM_292-GATGTTGCAATTGAAG	0.06679717
FM_181-GTCTAGAGTAGGATAT	0.06679723
FM_226-GATTGGTGTCCCACGA	0.06679734
FM_221-CTCAGTCCAGATTTCG	0.06679744
FM_293-CAGAGCCCAGTAGGAC	0.06679836
FM_282-TAGGTTGGTGCGAGTA	0.066798374
FM_243-CITE7	0.06679859
FM_065-TGCCAAATCGTGGACC	0.0667988
FM_291-TCTACCGGTTGCCAAT	0.06679895
FM_199-TGTAAGCTCCGGCTTT	0.066798955
FM_243-CITE4	0.06679905
FM_254-GGCACGTGTAGTTACC	0.06679912
FM_229-TTGGGCGAGGTTGAGC	0.06679984
FM_291-CCATAAGCATCGCCTT	0.0668001
FM_291-CAACGGCGTATCGCTA	0.066800274
FM_292-CITE5	0.066800594
FM_287-ATAGAGATCCTTCTAA	0.0668007
FM_277-GATGAGGAGGTTCACT	0.06680126
FM_254-TGGATGTAGAATAACC	0.06680145
FM_250-AACAGGGCACCTCTAC	0.066801704
FM_177-ACATGCATCTTAGCCC	0.06680225
FM_245-GTCGCGAGTAGCACAG	0.066802986
FM_173-GAGTCATAGCTATCTG	0.06680308
FM_264-GAATCGTCACTGGCCA	0.0668031
FM_181-CGATGCGTCCTCTGCA	0.06680405
FM_221-TATCTTGCATGTTTGG	0.06680413
FM_181-TATATCCTCTTACGTT	0.066804156
FM_286-AACAACCAGCCTATTG	0.06680423
FM_121-ATCGTGAGTCGGAACA	0.066804685
FM_292-CITE5	0.06680519
FM_264-GTGTTAGTCAATCTTC	0.066805474
FM_288-GTTGAACGTGTATACC	0.06680606
FM_287-AATTTCCTCGTTCTAT	0.06680608
FM_290-GGAACCCCACCCTAGG	0.0668071
FM_290-AAGTGAAGTGACCGAA	0.06680741
FM_278-GGTAATCGTATCCTCC	0.066807486
FM_292-CITE1	0.06680784
FM_071-TATCTCAGTCAGGACA	0.06680861
FM_292-CITE3	0.06680908
FM_230-ATTATCCGTACACGTT	0.06680916
FM_230-ATCCATTCAGACCGCT	0.066809334
FM_293-AAGCATCTCAAACCCA	0.06680941
FM_286-AAAGTGAAGCGTCTCG	0.06680945
FM_278-GGGTCTGCAGAACTAA	0.06680951
FM_229-GGTTAACAGAGGACTC	0.066810094
FM_286-TCCGATCTCACCACAA	0.06681014
FM_282-TGGCGTGAGCTAGAAT	0.066810146
FM_286-AGTTCCCGTGTCCATA	0.066810355
FM_250-TCATCCGAGTAGATCA	0.06681091
FM_277-CATGCGGAGGTGAGAA	0.06681097
FM_290-TGTGATGCAGGAAGTC	0.0668121
FM_234-ATTCCTAGTGCTTATG	0.066812165
FM_018-TTTATGCTCAGGTTCA	0.06681288
FM_065-GAGGTGACATATACGC	0.06681295
FM_181-GATCACAGTCGAACGA	0.066813074
FM_292-CITE6	0.0668131
FM_177-CGTTAGACACCATTCC	0.06681327
FM_248-CAATGACTCGTTGCCT	0.06681393
FM_274-GGGCGTTTCTAGCCTC	0.06681396
FM_285-TTTATGCAGAGGTTAT	0.06681405
FM_294-GTTGTAGCAAGGCGTA	0.066814855
FM_286-TCGCAGGCAAGATTGA	0.06681539
FM_218-TTCCTAACAGGATGAC	0.066815495
FM_292-CITE5	0.06681572
FM_249-TGTGATGTCTAAGCGT	0.066816
FM_230-GTCATCCGTTCCACGG	0.06681646
FM_223-GGGTGTCTCGTTGTTT	0.066816665
FM_243-ATTTCTGAGCAAGGAA	0.066818014
FM_277-CAGATACGTACCACGC	0.06681838
FM_221-CCACGTTGTACATTGC	0.066818856
FM_286-AGTTCCCTCCGCAGTG	0.06681897
FM_287-GAGATGGTCAGGACGA	0.06681913
FM_249-TGAATCGGTATCAAGA	0.06682005
FM_292-CITE5	0.06682072
FM_226-TACGCTCGTATCTCGA	0.06682088
FM_254-GCATGATGTAGTCGGA	0.0668209
FM_291-AGACCATCACTCCGAG	0.06682091
FM_169-CATCCGTTCCCTCGTA	0.06682136
FM_177-CCCGGAATCACATCAG	0.06682158
FM_264-TAACACGAGGAGTATT	0.066821806
FM_263-CATGCCTAGTGTTGAA	0.06682186
FM_226-CATCCACGTTCAAAGA	0.06682222
FM_181-CTCCGATCAGGATGAC	0.06682292
FM_265-CTGCGAGCATTCTCCG	0.06682341
FM_055-CATTATCGTCGCATAT	0.06682362
FM_286-CTCCAACTCAGCATTG	0.06682387
FM_283-ATCTTCAGTACTGCCG	0.06682391
FM_292-CITE1	0.06682428
FM_243-CITE1	0.06682437
FM_178-CGTCAAACACCAGGTC	0.06682444
FM_292-CITE3	0.06682459
FM_243-CITE6	0.066825405
FM_249-ACTGCAATCTCGCGTT	0.06682544
FM_292-CITE8	0.06682544
FM_232-AACCAACAGAACTTCC	0.066825606
FM_292-CITE8	0.06682571
FM_121-CTAACTTCAGAAACCG	0.06682603
FM_274-TTACTGTAGTCATCCA	0.066826105
FM_176-GTCTACCTCGTCAAAC	0.06682627
FM_217-TGACGCGGTAGTAAGT	0.0668267
FM_243-CAATTTCCATTCACCC	0.06682671
FM_217-GAACACTGTTATGACC	0.06682675
FM_292-CITE6	0.06682727
FM_121-GCGTGCAGTGCCCACA	0.06682773
FM_292-CITE6	0.06682777
FM_274-TGGGATTTCATGGAGG	0.066827856
FM_221-AGCCAATGTAGATTGA	0.06682809
FM_284-AGGTCATCAAACCGGA	0.06682863
FM_286-TAGGTACCAGCCATTA	0.06682872
FM_177-CCATAAGAGATGCTGG	0.066828914
FM_181-TGATTTCCATCATTGG	0.06682941
FM_243-CITE6	0.06682942
FM_065-CATTCGCGTAATAGCA	0.06683057
FM_250-GAAGCCCAGCAACTCT	0.066831276
FM_243-GGAGGTAAGCTAAGTA	0.06683143
FM_199-GCTGAATGTCTGCAAT	0.06683166
FM_286-ACCCTTGTCTGGGCGT	0.066831775
FM_249-GTGATGTAGGTGCTAG	0.06683205
FM_292-CITE6	0.066832155
FM_254-TAAGTCGTCATGCTAG	0.06683231
FM_177-CTGCTCAAGTTCCATG	0.06683233
FM_181-AGCTCAAAGAAATTCG	0.066833265
FM_190-GCTACCTCAGTCGCAC	0.066833384
FM_291-CCGATCTTCGCAGTCG	0.06683352
FM_169-GTGTGGCGTGGTACAG	0.06683354
FM_176-CCTAACCGTCTGTGAT	0.06683429
FM_254-GGGTCTGAGTGGTGGT	0.066834465
FM_181-AAGCCATGTTGTTGCA	0.0668345
FM_245-CTATCCGTCTAGAACC	0.0668345
FM_249-AAAGGTAAGCTTTCCC	0.06683506
FM_175-GCCATGGGTCGACTTA	0.06683573
FM_065-CATGACACATCGATTG	0.06683705
FM_172-ACGGAAGGTGTGTACT	0.06683718
FM_065-GCTTGAACACGCGAAA	0.06683733
FM_247-GTGAGTTCAACACAGG	0.06683809
FM_278-GCAGCCAAGAACGTGC	0.06683811
FM_290-TGTTACTTCACTGGGC	0.066839494
FM_292-CITE5	0.06683982
FM_277-TGGTAGTCAACGACAG	0.06684047
FM_243-CITE1	0.06684048
FM_294-CAGGTATCAAGACGGT	0.06684075
FM_243-CITE6	0.06684146
FM_286-CGTAGTATCCGTAGGC	0.06684284
FM_173-AGTTCCCTCAAGTCTG	0.06684318
FM_181-CGAAGTTAGCTATCCA	0.06684319
FM_248-GATGAGGCACTTACAG	0.06684348
FM_181-TGTGCGGGTCTCCTGT	0.06684372
FM_251-TCCGAAAAGGCATCTT	0.066844046
FM_292-CITE6	0.066844456
FM_018-GTCTTCGCAAGCGTAG	0.066844575
FM_181-GGGAGATGTTGAATCC	0.06684463
FM_199-AAGACTCAGGGTTAAT	0.06684465
FM_217-CGTAAGTTCGAACCTA	0.06684499
FM_293-CAGGTATTCGCTTAAG	0.06684535
FM_181-GACCTTCCAATTCTTC	0.06684583
FM_290-CAACAGTTCAGACCCG	0.06684677
FM_018-TGACTTTTCATATCGG	0.066847496
FM_181-AGCGATTTCCCTAGGG	0.066847645
FM_292-CITE7	0.066848285
FM_291-AGGTGTTAGCGGTATG	0.066848405
FM_254-ACCAAACCATAACCCA	0.066848546
FM_250-ATCACAGAGTTGGGAC	0.066849194
FM_292-CITE7	0.06684931
FM_292-CITE2	0.06685014
FM_292-CITE7	0.066850826
FM_044-TGAGAGGTCGATGAGG	0.066850945
FM_172-TGAATCGGTGAATAAC	0.06685096
FM_290-AGCCAATCAGGGTTGA	0.066851065
FM_287-AATGGAAGTCATGCAT	0.0668515
FM_264-ACCCAAACACTACCCT	0.06685155
FM_199-GGTTGTAGTAGGGAGG	0.06685168
FM_282-GTTAGTGGTCAACATC	0.0668517
FM_243-CITE2	0.06685215
FM_149-GGTTCTCCACAACGCC	0.06685218
FM_169-CCCGGAAGTACGACTT	0.0668525
FM_265-ATCACGACATTAGGCT	0.06685316
FM_292-CITE5	0.06685325
FM_249-CATTGCCAGTAAGACT	0.06685375
FM_223-GGAGAACCATAATCGC	0.06685392
FM_278-TAGTGCAAGTAATACG	0.06685413
FM_292-CITE8	0.06685437
FM_291-ATATCCTTCCTTGGAA	0.06685443
FM_292-CITE4	0.066854864
FM_169-TCGACGGTCAAGGTGG	0.06685488
FM_171-GAGATGGGTTCTGAGT	0.066855036
FM_283-GTCTGTCAGATTGGGC	0.066855066
FM_249-GGCTTGGGTCATTGCA	0.06685556
FM_290-AAGCATCAGCCTTTCC	0.066855595
FM_243-AAGTCGTCATGTTTGG	0.06685595
FM_199-AACGAAATCTGGAAGG	0.066856295
FM_292-CITE3	0.06685642
FM_251-CCTATCGTCAGGAACG	0.06685713
FM_290-CTCGAGGTCGGAACTT	0.06685724
FM_290-GACGTTAAGGAGGCAG	0.06685781
FM_181-CTGCCTAAGCCTGACC	0.06685788
FM_149-TTTCACACAAGTGACG	0.06685789
FM_120-GGAACCCGTGCTGTCG	0.06685814
FM_175-GATAGCTCAATACGCT	0.06685823
FM_121-GGGTTATTCATTGCGA	0.06685897
FM_290-GAGTTTGTCACCGGGT	0.066859454
FM_171-GACTCTCAGGTAGGCT	0.06685947
FM_293-CCTACGTGTACTCCGG	0.066859566
FM_181-GATTCTTAGTAGCAAT	0.06686027
FM_172-GCGGAAATCCGAGAAG	0.06686059
FM_291-CACTGAACATGAGGGT	0.06686078
FM_121-TCGGATAAGGAAGAAC	0.06686129
FM_254-CGAGTTATCGTGCGAC	0.06686194
FM_193-TCGTCCACAAAGACGC	0.066862255
FM_254-GGCTGTGGTTATTCCT	0.06686265
FM_243-CITE6	0.066862956
FM_292-CITE4	0.06686355
FM_292-CITE4	0.066863604
FM_230-TGTGAGTGTATGTCCA	0.066863805
FM_121-AAACGCTCACAACGAG	0.06686382
FM_243-CITE8	0.066864
FM_292-CITE5	0.06686431
FM_286-ACTTTGTTCAAGAATG	0.06686466
FM_283-GTCCACTTCGGAATGG	0.06686467
FM_292-CITE1	0.0668655
FM_292-CITE6	0.06686573
FM_292-CITE8	0.066865854
FM_278-TCTGCCACACCAACAT	0.066866
FM_249-CACTGTCAGCGTCAGA	0.066866875
FM_288-AGCCAATCAGCGTGAA	0.066866994
FM_292-CITE1	0.0668671
FM_065-TGGACGCCATCTCCCA	0.06686767
FM_285-TGTCCACCATTGAAGA	0.06686791
FM_278-GTCTGTCTCATGAGTC	0.06686839
FM_264-CTTCCTTGTCAACATC	0.066869155
FM_292-CITE7	0.0668693
FM_181-CACTGGGTCTATTTCG	0.066869624
FM_199-ACCACAATCGCTTTAT	0.0668697
FM_230-CCGGACATCCATTGCC	0.06687058
FM_181-CTGTAGACAATTTCCT	0.0668709
FM_303-CTCATTAAGTCTTCCC	0.066870995
FM_265-TGTTACTAGACGACGT	0.066872366
FM_292-CITE6	0.06687251
FM_286-GTAATCGCACAATGTC	0.06687331
FM_254-TCCGAAATCAATCAGC	0.06687488
FM_278-CAACAACCAGGTGGAT	0.06687571
FM_292-CITE6	0.06687598
FM_172-AAGATAGGTGCTGCAC	0.06687728
FM_243-TTCCAATGTTCCTACC	0.06687737
FM_221-GGGTGAAAGATGAATC	0.06687769
FM_283-GCCTGTTAGATTCGAA	0.066878006
FM_249-CCTAAGACACAACATC	0.06687908
FM_278-CTCCAACCAGCGCGTT	0.06687924
FM_264-GGTTCTCCAACTCGTA	0.06687938
FM_254-TTCCGTGAGGTGATCG	0.0668797
FM_292-CITE4	0.06687982
FM_181-GTGCGTGAGTTTCTTC	0.066879936
FM_018-CATCGAAGTAGCTTGT	0.06688038
FM_292-CITE2	0.0668804
FM_292-CITE1	0.06688072
FM_277-CCTCCAATCGTTCAGA	0.06688123
FM_254-TTGTTGTCATCTCCCA	0.06688148
FM_263-CTAGACATCTGACAGT	0.0668815
FM_292-CITE5	0.06688194
FM_172-AGGGAGTAGTCGAGGT	0.066882126
FM_190-CATCCCACACACGGAA	0.06688227
FM_181-TCCTCTTCAGCTGTGC	0.06688233
FM_290-GAGAAATGTCCTACGG	0.06688236
FM_263-GTCATGACATAGACTC	0.066882364
FM_292-CITE8	0.06688282
FM_243-AGTACCAAGGCTCTCG	0.06688449
FM_295-AGGACTTGTGTACAGG	0.066884644
FM_291-TTGGGATTCTTCCCGA	0.06688486
FM_018-AGGCCACCAGGTCTCG	0.06688519
FM_177-ATTCAGGGTCTTCATT	0.066885516
FM_065-CATCGGGGTACTCAAC	0.066885896
FM_243-CITE1	0.066886
FM_245-CGGGTCAAGGAGGGTG	0.06688606
FM_278-AACAAGATCTTCCAGC	0.06688679
FM_251-GGGACAAAGGTGGCTA	0.06688742
FM_243-CITE7	0.06688815
FM_190-AGTCACAGTTGAAGTA	0.06688849
FM_176-TACCGAATCGACATAC	0.06688857
FM_169-TCCCAGTTCGGAAACG	0.06688861
FM_286-ATCGATGCAGCGTAGA	0.06688878
FM_286-AATGACCAGCACTCTA	0.06688879
FM_018-TTTCCTCTCCTCGCAT	0.06688989
FM_177-ACCTGTCTCCAGCCTT	0.066889934
FM_284-GCTGAATAGAAGCCTG	0.06688999
FM_301-TCGAAGTCAAACGTGG	0.0668902
FM_292-CITE8	0.06689032
FM_286-AGATGCTTCTGGGTCG	0.06689048
FM_291-GTAATCGTCTGACAGT	0.066890724
FM_286-AGTAGTCAGTTGGGAC	0.06689079
FM_177-CCGTAGGCACCGAATT	0.066891655
FM_283-CTCAAGATCAAGAAAC	0.06689168
FM_181-GGGAGATCAGCAGAAC	0.066892624
FM_065-CTAGAGTAGTAGGTGC	0.066893086
FM_250-CCACAAAGTCTTACTT	0.066893145
FM_249-GGGAGTACAATCTAGC	0.06689317
FM_181-CAGCCAGGTTCAACGT	0.06689434
FM_250-GTAGGTTTCTTTCTAG	0.066895165
FM_229-TCTCAGCAGTCTTCCC	0.06689537
FM_217-CGAAGGAAGAGCATTA	0.06689559
FM_243-TTGCCTGAGTCGTCTA	0.066895634
FM_301-ATTCACTTCTTCCAGC	0.06689614
FM_231-GACACGCAGAGGGTGG	0.06689667
FM_243-GATTCTTGTGCCGAAA	0.06689718
FM_277-CCTCCAAAGTCAGCGA	0.06689772
FM_292-CITE3	0.06689779
FM_292-CITE8	0.066898376
FM_303-ACCTACCCAGGAATAT	0.06689887
FM_181-GGGCCATAGAGGACTC	0.06689891
FM_292-CITE5	0.066899225
FM_181-TTCCTCTGTTCACGAT	0.0668993
FM_254-ATTCATCTCATAGAGA	0.066899665
FM_121-GCAGTTAGTGGCAACA	0.06690026
FM_248-CTCAACCTCGACCTAA	0.06690061
FM_181-AAAGGTAAGCTAGAGC	0.06690063
FM_278-TCCACCAGTCTGGTTA	0.066901304
FM_236-CCAATTTTCCGATAAC	0.06690176
FM_221-CTTCCTTCATATACCG	0.06690212
FM_292-GGGCTCACATGACTCA	0.06690241
FM_286-GAGTCATGTTCAGCTA	0.06690267
FM_274-CACTGAATCGTTCAGA	0.06690355
FM_277-GCCATGGGTGCTCTTC	0.066903986
FM_243-CITE8	0.06690399
FM_243-CITE4	0.066905156
FM_249-TTCAGGAGTACGACAG	0.066905186
FM_290-GAGTTGTCACCAGCGT	0.06690535
FM_228-GTCCCATAGCTATCTG	0.06690547
FM_169-TCACATTTCGCGAAGA	0.06690553
FM_175-ATCCGTCGTATGTGTC	0.06690568
FM_292-CITE2	0.06690606
FM_278-ATTCGTTGTTCAGCTA	0.06690615
FM_254-TGGAACTCAGGTTCCG	0.06690646
FM_254-TTCGGTCAGCGAGAAA	0.06690731
FM_265-TCTGGCTGTAGGTTTC	0.06690749
FM_209-CCTGTTGCAAGTGATA	0.06690859
FM_216-TCATTCAAGCCTGAAG	0.06690985
FM_071-AGCTCCTCACAGAGGT	0.066910245
FM_121-ATCCGTCTCTTCCAGC	0.066910334
FM_169-CTTCTCTAGGCTCCCA	0.066910714
FM_199-GTTGCTCGTCCCGCAA	0.06691085
FM_249-ACTGTGACATCTGGGC	0.06691087
FM_172-TTCTAGTGTTTACGTG	0.06691127
FM_278-GGAGAACAGAGACAAG	0.06691196
FM_181-GGGTGTCTCTTGTTAC	0.066912025
FM_065-GGGAATGAGAGAGCTC	0.06691218
FM_250-GAAATGAAGTGCTACT	0.06691221
FM_292-CITE6	0.0669123
FM_292-CITE2	0.0669129
FM_018-CTGTTTAAGTCCGTAT	0.06691517
FM_230-TTCGATTCACACTGGC	0.0669154
FM_176-GGGTAGATCTCCGTGT	0.066916026
FM_292-CITE7	0.06691635
FM_254-GTTATGGTCCCATACC	0.066916496
FM_254-GTGTGATCAGAAATTG	0.066916935
FM_226-CTGGACGGTAATGTGA	0.06691704
FM_265-CGGTCAGCACGCAGTC	0.06691708
FM_169-TCACACCAGCTCCATA	0.0669178
FM_278-CACGTGGCACATGAAA	0.06691813
FM_243-CITE5	0.066918656
FM_209-CACTGGGAGACAGCTG	0.06691874
FM_287-TAGGAGGGTGCTATTG	0.0669194
FM_181-CAGTGCGCATTGACCA	0.06691966
FM_254-GAGGCAACATGGCCAC	0.06691971
FM_044-GAACATCTCGCCATAA	0.066919714
FM_234-TATCTTGAGGAACTCG	0.0669207
FM_265-CAACAGTCACAAAGCG	0.06692076
FM_292-CITE5	0.06692107
FM_249-TTAGGGTCAAGACTGG	0.06692207
FM_234-ACAGAAACAGTTGTTG	0.06692244
FM_175-CAATCGATCCTGTAAG	0.066923045
FM_251-TGAGCGCCAGCGCGTT	0.066923626
FM_121-TGTCCACGTGGAAGTC	0.06692392
FM_181-CATGCGGCATGCTGCG	0.06692396
FM_172-GTGCAGCAGGTCTTTG	0.06692407
FM_265-GATCATGCACAAACGG	0.0669241
FM_292-CITE7	0.0669242
FM_292-CITE5	0.06692452
FM_121-TAGAGTCTCTTTCGAT	0.06692487
FM_230-CTACTATAGAAGCGCT	0.06692499
FM_236-TCTCTGGAGGCGAAGG	0.06692645
FM_243-CITE7	0.0669265
FM_292-CITE7	0.06692685
FM_221-GGTGAAGAGGGCAGAG	0.06692775
FM_181-GCAGCTGTCGGCCCAA	0.06692812
FM_292-CITE7	0.06692819
FM_275-GACCTTCCAAAGGAGA	0.06692842
FM_199-CGTGAATTCTCGTGGG	0.06692938
FM_291-GTTAGACCAACTGATC	0.06692951
FM_216-GACTATGCAACCACAT	0.06692954
FM_290-GGCTGTGTCCGCAAAT	0.066929616
FM_243-ATGCCTCCATACCAGT	0.066929735
FM_248-CTGGACGAGCTCACTA	0.06693001
FM_065-TAAACCGTCGTTGCCT	0.06693003
FM_229-TGGAGAGTCCATTTAC	0.066930085
FM_292-CITE1	0.06693037
FM_229-CGGGTCAGTTGATGTC	0.06693037
FM_288-TCAGTGAGTGTCCGGT	0.06693056
FM_065-AGGCCGTAGCGCCTTG	0.06693057
FM_292-CITE2	0.066930905
FM_254-TGCATCCCAGCTCCTT	0.066930994
FM_249-TGACCCTTCATTTCCA	0.06693112
FM_254-GGCTGTGGTACGTGAG	0.06693138
FM_229-TTCATGTGTTGTGGAG	0.06693302
FM_217-TGGAGAGGTCTTGAAC	0.06693325
FM_176-AATTTCCGTGTCTAAC	0.06693417
FM_243-GGCAGTCCACCTAAAC	0.06693522
FM_285-GAACTGTTCTTCTAAC	0.06693538
FM_018-CAACCAATCGGTTCGG	0.06693552
FM_243-CITE1	0.06693567
FM_181-TTGTTCAAGCAGGCAT	0.06693585
FM_231-CCGGTAGGTTCAAACC	0.06693621
FM_292-CITE7	0.06693697
FM_229-AAACCCACACGCTGAC	0.06693715
FM_283-ACGTAACCAATCCAGT	0.06693729
FM_169-ATCATTCAGCGGATCA	0.06693736
FM_176-GGGCTCACAGCGCGTT	0.06693824
FM_278-GTAGAGGTCGTGCGAC	0.06693885
FM_181-GTTACAGTCCTATTTG	0.06693896
FM_301-TATCGCCTCGCTTAAG	0.06693948
FM_226-ACGATGTTCAGTGTCA	0.06693971
FM_286-TCATTTGTCAGAATAG	0.06693978
FM_292-CITE2	0.06693981
FM_245-CGTTAGATCGAATCCA	0.06694019
FM_301-CCCGGAATCCCTTGTG	0.0669404
FM_293-CTCCTTTTCCGGTAGC	0.066940576
FM_282-TATGTTCGTCATGGCC	0.06694086
FM_221-AGATCGTTCTTGAACG	0.06694105
FM_217-TCGGGACTCATCGACA	0.066941254
FM_172-TGCGGGTTCCGACGGT	0.066941544
FM_292-CITE8	0.066941805
FM_065-AGAATAGCAGCTGCTG	0.06694225
FM_254-CTAAGTGTCTAAGCGT	0.06694226
FM_240-TGGGAGAAGAGCTGCA	0.066942304
FM_248-CTGCAGGCATGACAGG	0.06694277
FM_243-CITE5	0.066943064
FM_292-CITE3	0.066943064
FM_263-GAGAAATCACCACTGG	0.066943415
FM_290-TAGAGTCAGTTTGGCT	0.06694359
FM_292-CTTCCTTTCTTGGAAC	0.0669438
FM_181-TTGTTGTGTCCAAATC	0.06694412
FM_218-GAAACCTGTATCGGTT	0.06694441
FM_303-GAATCGTAGTATCCTG	0.066944525
FM_217-CTGTATTAGACCATAA	0.06694453
FM_254-CCCTTAGTCGCCAGTG	0.06694596
FM_292-CITE8	0.066946514
FM_292-CITE3	0.06694712
FM_291-ACACCAATCCTTCGAC	0.06694777
FM_291-GCAACATGTCTTTCTA	0.06694792
FM_278-CCTAACCGTATGAGAT	0.06694792
FM_229-GGGTCACCAGGGAATC	0.06694796
FM_232-CGTAAGTAGGGTAGCT	0.06694818
FM_291-TGGTACAGTGACCTGC	0.0669485
FM_278-GTATTTCTCGGAATTC	0.06694956
FM_292-CITE6	0.06694963
FM_120-TAACCAGTCGTGCTCT	0.06694997
FM_291-AGTGACTTCTCCCTAG	0.06695079
FM_217-GGAAGTGCACGACTAT	0.066950865
FM_243-CITE1	0.066950954
FM_278-TGTGATGAGACTCCGC	0.06695106
FM_065-TCGTACCGTATAGGGC	0.06695126
FM_226-TCGTGCTCACAACATC	0.06695157
FM_231-AGCCACGCATTCGATG	0.066952065
FM_292-CITE4	0.06695214
FM_288-GAGTTTGTCGCAAGAG	0.066952296
FM_254-TAGAGTCAGCGGTATG	0.06695331
FM_218-AGGAGGTTCAGACATC	0.066954106
FM_278-CTTTCAATCTGGTGGC	0.06695414
FM_175-GTACAACCATGAAGCG	0.06695469
FM_243-ATTATCCGTGTTCGTA	0.066954695
FM_283-AAGTTCGGTAACAGTA	0.06695482
FM_290-TATCAGGGTACCGTCG	0.06695486
FM_250-CAAGGGACAGAAGCGT	0.06695492
FM_176-CAGAGCCGTACTAGCT	0.066956416
FM_216-GCGTGCAGTGGCTGCT	0.06695644
FM_282-AGCGTATCATATTCGG	0.0669567
FM_149-CTGAATGCAGTAGATA	0.066957496
FM_181-TATACCTCAATCGTCA	0.06695752
FM_265-ACGGAAGGTTAGGGTG	0.06695756
FM_065-CTAATGGGTATAAACG	0.06695763
FM_290-TCCCATGCACCTCAGG	0.06695778
FM_292-CITE5	0.066958226
FM_264-TCGCTCAGTCTTCAAG	0.066958606
FM_294-GTGGAAGCATCTAGAC	0.06695917
FM_282-CAGAGCCGTCAGACGA	0.066959366
FM_292-CITE3	0.066959925
FM_249-ACATTTCTCCCTGTTG	0.06696007
FM_243-GCTGAATAGGGCAACT	0.06696026
FM_292-CITE2	0.06696028
FM_169-CATGCTCCAGCTACTA	0.06696082
FM_243-CITE3	0.06696096
FM_292-CITE4	0.06696118
FM_275-CAATCGATCATAGGCT	0.066961505
FM_254-GTAAGTCGTCGATTAC	0.066961825
FM_230-GATCGTAAGCCTAACT	0.06696214
FM_243-CITE5	0.06696222
FM_169-TCGGGCATCTTAGCCC	0.06696227
FM_285-CTGGTCTTCGGACCAC	0.06696293
FM_285-TGTTCTAAGGCTAACG	0.06696342
FM_259-CAAGGGACAGGAAGTC	0.06696364
FM_292-CITE1	0.066963755
FM_292-CITE1	0.066964455
FM_292-CITE2	0.066964805
FM_181-CCACACTAGTAACCGG	0.066965036
FM_278-TTATTGCTCATTTGGG	0.06696505
FM_245-TCAATCTCACCTGCAG	0.06696507
FM_292-CITE4	0.06696546
FM_303-GGGAGATAGATTACCC	0.06696559
FM_277-TTAATCCAGCTCGCAC	0.06696578
FM_292-GGAGAACTCCTTATAC	0.06696633
FM_294-TTCTAACTCGATAACC	0.06696648
FM_229-ATCACAGAGCGATTCT	0.0669665
FM_292-CITE8	0.06696662
FM_286-TAGACCATCATCGGGC	0.06696705
FM_172-CCACAAACACCTGCGA	0.06696706
FM_286-AGGTGTTTCTGACGCG	0.06696729
FM_292-CITE2	0.06696733
FM_217-AGTAGTCCAAATAAGC	0.066967465
FM_283-ATCTTCACAAGCTGCC	0.06696802
FM_243-CGCGTGAGTAGCGTCC	0.06696806
FM_121-TGAGGAGCAGGCATGA	0.06696824
FM_254-TCTATACTCTCCCAAC	0.066968404
FM_176-TGTAACGTCAGCTTGA	0.06696939
FM_230-TTGCCTGGTCCATACA	0.066970214
FM_277-GTTCGCTTCTAGAGCT	0.06697054
FM_223-CTCCATGTCGGACGTC	0.066970944
FM_292-CITE5	0.06697114
FM_292-CITE2	0.066971615
FM_250-TGCAGGCAGTAATTGG	0.0669721
FM_240-GGTTAACGTTGCACGC	0.066972315
FM_243-CITE7	0.066972725
FM_292-CITE8	0.06697319
FM_229-AGCTTCCTCTGACAGT	0.06697362
FM_249-TCCTTTCAGCCGTTGC	0.06697406
FM_265-GGAATGGAGTATCTGC	0.06697414
FM_291-CCTAAGATCAGAGCAG	0.066974536
FM_121-AGGTAGGGTAAGTAGT	0.066974655
FM_292-CITE3	0.06697483
FM_278-TGCATCCAGTCGTTAC	0.06697524
FM_216-ATTCCATCAGACAATA	0.06697526
FM_209-TCACTATGTACCTAAC	0.066975296
FM_292-CITE1	0.06697616
FM_163-GAATAGATCGCCTAGG	0.06697664
FM_243-CITE5	0.06697667
FM_249-TTACCGCTCGTGCAGC	0.06697682
FM_065-GACCAATTCGGTGTTA	0.06697699
FM_283-CAGCAATTCAGTGTTG	0.066977106
FM_181-TGGTGATAGAGGGCGA	0.06697777
FM_250-ACGGTTAGTGGACTGA	0.06697837
FM_249-TGTAGACGTGCGTGCT	0.06697842
FM_278-ACCAAACTCTAGAGCT	0.06697862
FM_217-TCAAGTGAGTCCCGGT	0.066978835
FM_178-AGGTCTATCCATTGTT	0.06697885
FM_292-CITE7	0.06697906
FM_291-GCAACATGTGACACAG	0.06697928
FM_243-CITE6	0.06698044
FM_229-GTAGTACAGTAGTCTC	0.066980496
FM_249-TAAGCGTCAGCGAACA	0.06698072
FM_249-TTCTAACTCATGGTAC	0.06698121
FM_216-AGTAGCTCATGTGCCG	0.06698153
FM_301-TTAGGGTTCAGTGATC	0.06698183
FM_291-AAGTGAAAGGATAATC	0.066981845
FM_120-TTACAGGAGTCCCGGT	0.0669822
FM_292-CITE8	0.066982426
FM_243-CITE3	0.06698304
FM_236-GTAAGTCCAAAGCACG	0.06698306
FM_292-CITE8	0.0669859
FM_254-CTACTATTCTTCGGAA	0.06698598
FM_286-CAAGAGGAGCACAAAT	0.066987015
FM_286-TGGGAGAAGATAGCTA	0.06698711
FM_274-TCAGGGCAGCTAGATA	0.06698739
FM_288-TTCATGTTCTAGCCTC	0.06698764
FM_217-AGGGCCTGTTCTTAGG	0.06698805
FM_120-ATTTACCCATAATCGC	0.06698919
FM_181-TTTACTGCACTGCGAC	0.066990115
FM_199-AGGGTCCGTCCTCCAT	0.066990234
FM_181-GATGTTGGTGGACCAA	0.06699025
FM_226-GATGATCAGAAACTCA	0.066990726
FM_263-TCGCTCATCGAAGAAT	0.066991165
FM_278-AGTGCCGCATTGAGGG	0.0669916
FM_264-CTCAATTTCATTGCCC	0.06699317
FM_254-GCCGATGGTGCAATAA	0.066993296
FM_243-CITE7	0.06699351
FM_292-CITE4	0.06699429
FM_293-AGACCCGAGCAGCACA	0.066994295
FM_243-CITE2	0.06699457
FM_278-CTGCTCATCCTCACCA	0.066994764
FM_265-AGTGACTTCATCCTGC	0.06699536
FM_292-CITE3	0.06699665
FM_292-CITE5	0.066996664
FM_282-CAGCAATCAAACTCGT	0.06699675
FM_286-AGGGCTCGTTGGCCGT	0.066996776
FM_163-CCGGGTAAGAGGTCGT	0.066996984
FM_292-CITE4	0.06699714
FM_120-CTCTCGACACCAGTTA	0.06699734
FM_287-CATTCTAGTTGGACTT	0.066998
FM_282-ATCGTGACAACCCTCT	0.06699838
FM_172-TCGGTCTGTTAACAGA	0.06699995
FM_291-TTCTTGATCTCGACCT	0.06700039
FM_286-TCATGAGGTCAACGCC	0.06700047
FM_286-AGTCATGTCCCACAGG	0.06700095
FM_176-CATCAAGCACAGAGAC	0.06700131
FM_254-TCAAGTGCACCAGCTG	0.06700151
FM_292-CITE3	0.06700171
FM_292-CITE5	0.067001864
FM_292-CITE6	0.06700187
FM_240-TTTACTGGTTTCCATT	0.06700243
FM_286-ACTTCCGTCGGCTGGT	0.06700246
FM_265-TGCTCGTAGAGTCCGA	0.06700315
FM_249-TACCGAACAGAGAGGG	0.06700345
FM_172-GTTGTGAAGAACGTGC	0.067003876
FM_294-CTACTATAGTCACTAC	0.06700424
FM_236-TCGTGGGGTATGAGCG	0.06700433
FM_199-GCCCGAAAGAGCCTGA	0.06700433
FM_286-GTATTGGAGGATTTGA	0.06700555
FM_293-ATCGATGGTTAAGTCC	0.06700634
FM_278-ATTATCCGTACTCGCG	0.067006424
FM_250-GATGTTGGTTTGGAGG	0.06700796
FM_292-CITE7	0.06700798
FM_282-TGTTTGTGTTGGTAGG	0.06700805
FM_223-TCCAGAAGTACTGCGC	0.067008145
FM_234-AGGTGTTAGGTCATTC	0.067008324
FM_278-GGGTCACCAAGAGAGA	0.067008965
FM_209-GATTCGATCAACGAGG	0.067008965
FM_249-CCCAACTTCAGATGCT	0.06700906
FM_181-CTCATTACATCATTGG	0.06700926
FM_292-CITE2	0.06700956
FM_018-CCCATACGTCAAGCGA	0.06700959
FM_277-GGAGGTAGTCCCTCAT	0.06700965
FM_229-GTCCACTCAGTCACGC	0.067010306
FM_249-AGAGAGCGTGTAAACA	0.067010365
FM_163-CATACAGGTTGCTCGG	0.06701046
FM_177-TCTTCCTTCACCACAA	0.06701098
FM_228-TCCTCGAGTACGGATG	0.067011535
FM_285-ACTTTGTAGACCATAA	0.06701245
FM_249-GGAGCAATCATGAGGG	0.06701249
FM_190-TAAGTCGCACGGTGCT	0.06701259
FM_288-CGTAATGAGCCAAGTG	0.06701335
FM_217-GTCACTCGTGTTGCCG	0.06701389
FM_181-TAAGCACTCAGTCACA	0.06701391
FM_249-CAGCAGCAGGCTTCCG	0.06701411
FM_200-AATCGTGGTGGTTTGT	0.06701446
FM_243-TGCTTGCAGCAATAGT	0.06701582
FM_292-CITE5	0.06701592
FM_121-ACGTTCCAGTTTAGGA	0.06701605
FM_265-CGAGAAGAGCACTAAA	0.067016155
FM_277-TACCTCGTCTCAACCC	0.067017294
FM_292-CITE1	0.06701839
FM_216-TGAGACTAGGTTACAA	0.067018524
FM_277-TGAGGGATCGTTACCC	0.06701855
FM_286-TATTGGGGTTCTTGTT	0.067018695
FM_231-TTGTGGAGTTGCTTGA	0.067018725
FM_292-CITE1	0.067018725
FM_278-CCACCATCAAACCACT	0.06701876
FM_291-TACCGAAAGGTAAACT	0.06701919
FM_217-CAATCGATCGCAAGAG	0.06701996
FM_292-CITE2	0.06701999
FM_243-CITE6	0.067020155
FM_249-GAATAGAGTGACGTCC	0.067020915
FM_275-CGCATGGAGCTTCATG	0.06702103
FM_193-AGAACAACATAAGATG	0.06702181
FM_169-ATACCGATCGGTAGAG	0.067021914
FM_277-TTGGATGTCACAAGAA	0.06702285
FM_236-CATCAAGAGTACGTCT	0.06702295
FM_292-GAAGGGTCATCCTTGC	0.06702313
FM_249-CGAGAAGAGGTGCTAG	0.06702391
FM_291-AAACGCTGTTGCTAGT	0.067024745
FM_291-CCACCATTCTTGAGCA	0.06702484
FM_199-TAACGACAGCACGGAT	0.06702586
FM_291-CTGCGAGAGACGGAAA	0.067026146
FM_249-CTCGAGGTCGATCCCT	0.06702616
FM_303-TGACGCGAGACTACCT	0.067026295
FM_278-CGTAAGTGTGCAATAA	0.06702643
FM_282-TTAGGGTGTCCACATA	0.06702708
FM_250-CTAGACACAAGTATCC	0.06702747
FM_277-ACCAACACATACAGGG	0.06702766
FM_248-AATGAAGCAGCTGCCA	0.0670277
FM_278-TCAGTTTTCACTACGA	0.06702781
FM_199-TCATTCATCGTTTACT	0.067027815
FM_230-GCTTGGGCAGCATGCC	0.06702791
FM_293-ATCGATGGTTAGGCTT	0.06702796
FM_292-CITE1	0.06702843
FM_236-CGAGGCTTCTCCAAGA	0.06702851
FM_292-CITE1	0.06702861
FM_287-ATGGAGGTCATGCAGT	0.06702873
FM_254-TGAGACTTCATGAGGG	0.06702882
FM_292-CITE7	0.067029074
FM_292-TATGTTCTCCATCACC	0.06702914
FM_149-ATAGGCTAGGGTCAAC	0.06702969
FM_230-TCTCCGACACTATCCC	0.06702983
FM_249-GTGATGTCAAGTACCT	0.06702989
FM_277-GGGTGAACAACCACAT	0.06703007
FM_176-CACACAACAGACCCGT	0.067030095
FM_265-ACGCACGAGATGTTCC	0.06703011
FM_120-ACTGCAACAAGTACCT	0.067030706
FM_287-AGCCAGCAGCATTTCG	0.0670321
FM_292-CITE1	0.067033276
FM_278-AGTGACTCAATCAAGA	0.06703429
FM_275-CTCATTAGTCTTGAAC	0.06703478
FM_218-GGCACGTGTGTCTTAG	0.06703516
FM_243-CITE1	0.067035735
FM_283-GGGTCTGCAGTCAGAG	0.06703608
FM_274-AGACAAACAAGTGGAC	0.0670362
FM_254-TTACGTTGTTAAGGAT	0.06703656
FM_254-AGTCTCCCACCCTAAA	0.067037426
FM_055-CATGACAAGTAGCCGA	0.06703745
FM_285-GTCATCCTCTTGCAAG	0.06703749
FM_264-GACACGCTCACGGGCT	0.06703751
FM_243-CTGGTCTGTTACCGTA	0.06703793
FM_245-AACAACCGTATGCGTT	0.06703803
FM_243-CTCAGAAAGACGGATC	0.06703879
FM_065-TAAGCGTAGAGCTATA	0.067039035
FM_292-CITE3	0.06703991
FM_292-CITE8	0.06704001
FM_286-GAACACTAGATTGGGC	0.06704001
FM_199-AAAGTCCAGAGGGTCT	0.067040235
FM_274-TTGGGCGGTTAATCGC	0.06704035
FM_294-ACGGGTCTCAATGTCG	0.067040704
FM_018-CATTCGCCAATGAATG	0.067041
FM_169-CAATTTCTCGAGTACT	0.06704103
FM_292-CITE7	0.067041524
FM_181-TGGAGGAAGGAACATT	0.06704274
FM_264-CCTAACCCATCTGTTT	0.06704299
FM_121-TGTTGAGCATAGACTC	0.06704318
FM_075-CAAGGCCGTGGTCTCG	0.06704348
FM_286-CACGAATTCGATGCTA	0.06704359
FM_291-TCAGGTATCTTTGCAT	0.067043714
FM_292-CITE5	0.06704466
FM_228-CGGCAGTAGCACTCGC	0.06704485
FM_216-CAGTTCCTCTATGCCC	0.06704536
FM_221-GCCAACGCAGGACTAG	0.06704599
FM_065-TTTGCGCCATCGATGT	0.06704609
FM_120-CATGCAAAGGCCATAG	0.06704645
FM_216-ACGTAGTGTCCGGACT	0.06704663
FM_169-TCGTGGGCAAGGCTTT	0.06704681
FM_223-TGAGGAGGTAGACAGC	0.06704761
FM_292-CITE1	0.06704923
FM_292-CITE5	0.067049704
FM_288-CGTGAATTCATCACAG	0.06705017
FM_018-CCTCTGAGTTGTACAC	0.06705019
FM_292-CITE1	0.06705033
FM_175-TTACCGCGTATCCTTT	0.0670505
FM_243-CITE5	0.06705057
FM_286-GTCTGTCTCCGATGCG	0.067050725
FM_277-ACGATCAAGTTGGCTT	0.06705084
FM_254-TGCAGGCAGACAACAT	0.06705084
FM_278-CTTGATTCAGCTGAGA	0.067050844
FM_217-GTGTCCTTCTAGCATG	0.06705145
FM_221-TGCTCGTCAATCGCAT	0.06705198
FM_221-ACGTAACAGAGCAGTC	0.06705292
FM_065-CAAGGCCAGTGGACGT	0.067053035
FM_277-CCACAAACACGGGCTT	0.06705304
FM_283-TTAGGCACACCGTGAC	0.067053504
FM_216-ACTGTCCTCCACGGAC	0.067053944
FM_172-TACGCTCGTGCGGATA	0.0670546
FM_181-ACCCTTGCATCATTTC	0.06705515
FM_294-CAATTTCCACAGTGTT	0.067055985
FM_243-CGCAGGTTCGAGATAA	0.06705605
FM_295-AATGGAACACACGCCA	0.06705753
FM_277-TCGCACTCAGAGGCAT	0.06705767
FM_254-AGAAGTAGTTCGGGTC	0.06705777
FM_075-AAGGCAGTCGAATCCA	0.06705797
FM_292-CITE4	0.067058675
FM_181-GCCAGCAAGCTGACCC	0.067059115
FM_221-CCCTAACCAACCGACC	0.06705921
FM_245-TTTGGTTGTAGGACTG	0.06705949
FM_071-AGACGTTCATATGAGA	0.0670595
FM_240-ACGTAACCATATGCGT	0.06705956
FM_292-CITE6	0.06705959
FM_181-ATTCTACTCCTCACCA	0.06705962
FM_292-CITE6	0.067059785
FM_071-TTCTCCTTCTGTGCAA	0.06706047
FM_265-GCCCAGACAAGACTGG	0.06706085
FM_286-AAAGGTACAATTGTGC	0.067061245
FM_292-CITE1	0.067061245
FM_243-CITE8	0.06706146
FM_243-CITE5	0.06706181
FM_221-GGTGTCGCAGTAACCT	0.067061864
FM_231-GGAGAACAGAGACAAG	0.06706229
FM_243-ATCGTGAGTTCGAACT	0.06706243
FM_291-CACAACAGTCTTCCGT	0.06706264
FM_018-TACCTATAGGAATCGC	0.067063235
FM_181-TCCTCTTGTCCGGTCA	0.06706333
FM_243-CITE7	0.06706402
FM_265-TGCGATATCTATGTGG	0.06706432
FM_177-TCGATTTAGCCGATCC	0.06706583
FM_250-AGCGTCGAGGGTTGCA	0.067066014
FM_288-CAAAGAAGTACAGGTG	0.06706682
FM_290-TCTGCCACATCATTGG	0.06706718
FM_287-ACCATTTGTAACCAGG	0.06706815
FM_055-CTCGAGGCACAGGCCT	0.06706828
FM_292-CITE3	0.067068286
FM_278-AATCGTGAGTATGAAC	0.06706837
FM_216-AAGACAATCGGTCACG	0.06706868
FM_169-GACTATGGTACTGACT	0.06706877
FM_120-CATTCTATCTACCTTA	0.06706909
FM_181-TGTTCCGGTCACTGAT	0.06706926
FM_243-TGAGCGCTCGAGTGAG	0.0670693
FM_301-GATCATGCAGGAATCG	0.067069724
FM_247-ACAACCACAAACGTGG	0.067071185
FM_278-GCCAACGTCGGTAAGG	0.0670716
FM_198-CAGCCAGCAGAGCTAG	0.06707231
FM_290-GATCGTAAGCCAACCC	0.067072414
FM_277-GTAGCTACAGGTGGAT	0.06707244
FM_243-CITE2	0.06707278
FM_292-CITE3	0.06707387
FM_169-ACTATTCGTTGGCCTG	0.06707417
FM_301-GAACGTTCAGTCCGTG	0.067075066
FM_247-ATACCTTTCACCACAA	0.06707546
FM_303-CATTGCCGTAACAGTA	0.06707619
FM_249-TGGTTAGCAGGCGAAT	0.06707633
FM_249-ACGTAACAGTGAGTGC	0.06707668
FM_277-AGGGTCCGTACGCTTA	0.06707689
FM_223-CGTGCTTAGCTCTATG	0.067077
FM_254-TTCCTCTCAGAGGTAC	0.06707727
FM_229-TATTCCATCCTCAGAA	0.06707808
FM_287-AGTCAACCATCGTTCC	0.06707817
FM_274-TTCTTGATCGAGGCAA	0.067078315
FM_065-GGGCATCTCAAACCAC	0.067079134
FM_231-GATGGAGTCGCCGAAC	0.06707952
FM_018-AGGGAGTGTTCTGAAC	0.06707972
FM_291-AACGGGAGTATGCTTG	0.06708054
FM_265-CAAGACTGTATACCCA	0.0670808
FM_274-AGTAGCTCAGGGACTA	0.06708251
FM_184-GTGGCGTGTCCGGATC	0.0670828
FM_275-GTGGGAATCAACTCTT	0.06708302
FM_169-AGAACAACAATAGGGC	0.06708331
FM_121-GATAGAATCGTGAGAG	0.06708343
FM_293-AACAGGGTCTAGAGCT	0.06708372
FM_292-CITE7	0.067084014
FM_278-TCGGTCTAGCGATGAC	0.06708405
FM_248-GTCCTCAAGATAGTGT	0.06708505
FM_018-CAACCTCCAGTATCTG	0.067085825
FM_292-CITE1	0.06708611
FM_254-TCCCACAAGCCAAGTG	0.067086145
FM_259-TTCTAACTCGTTATCT	0.06708619
FM_226-TTCCACGGTGATAGTA	0.06708652
FM_247-TCCCATGAGGCTCTAT	0.067086674
FM_292-CITE7	0.067086905
FM_286-TCTCTGGAGTACGTCT	0.06708706
FM_231-AGATGAAAGCGCCTTG	0.06708745
FM_292-CITE6	0.067087494
FM_265-AATGGAAAGGGCGAGA	0.06708811
FM_181-CTAAGTGTCGACGACC	0.067088135
FM_177-CATACTTTCCGAGCTG	0.06708816
FM_217-CATCGTCAGGTTGTTC	0.06708956
FM_290-GTAGAGGCAATTCACG	0.06708981
FM_283-TTGGGCGAGCGGTAGT	0.06709031
FM_199-TGTGGCGAGTCTCCTC	0.06709055
FM_292-CITE2	0.06709074
FM_217-AATGAAGAGTGAGGTC	0.06709105
FM_292-CITE7	0.06709108
FM_165-CATCGGGCACTAACCA	0.06709116
FM_169-ATCCACCCAGACCAAG	0.067091286
FM_294-CCCATTGAGTAGCCAG	0.06709171
FM_292-CITE4	0.06709184
FM_291-CATTCATCATGAGATA	0.06709208
FM_249-CAACCAAAGGAAAGGT	0.06709243
FM_254-AGTTAGCGTGGTCTGC	0.06709277
FM_294-GCGTGCACAGGAATAT	0.06709284
FM_275-GACCAATAGTGTTCAC	0.067092866
FM_287-CGCCAGATCATGCCCT	0.0670932
FM_292-CITE4	0.06709334
FM_181-TGCTGAAAGTTGCTCA	0.06709346
FM_292-GGGTTTACATCATCCC	0.0670939
FM_169-ACCATTTGTTATTCCT	0.06709427
FM_221-AGATGCTGTCATTCCC	0.06709481
FM_278-CATCAAGCACAGTGTT	0.06709518
FM_287-CTGCAGGAGCACTCGC	0.067095235
FM_285-CATGGATAGGCGCTCT	0.06709568
FM_301-AGGCCACCAATTGCCA	0.06709586
FM_254-CACCAAAAGCTCCCTT	0.06709588
FM_217-TGCGGCATCGAGAAGC	0.067097016
FM_288-GCAGCTGCACGGTCTG	0.06709732
FM_181-TATATCCAGTTGGAGC	0.06709739
FM_018-ATCCACCAGAGTGACC	0.06709785
FM_254-ATTGTTCCAGGTAGTG	0.067097984
FM_236-AGAGCAGTCCACCTGT	0.067098774
FM_250-AATTCCTCAGTGTACT	0.06709927
FM_277-ACTCTCGAGAAGTGTT	0.067099884
FM_249-GACCTTCGTAGTCGTT	0.06710003
FM_173-CTGTGGGTCGGTCTAA	0.067100145
FM_121-GCTGAATCAATCGTCA	0.06710037
FM_292-CITE4	0.06710057
FM_248-GCCAGCAAGTGAACAT	0.06710098
FM_172-AGATCGTCAACCACAT	0.067101
FM_249-CTTCTCTTCGTGCAGC	0.067101136
FM_172-ATGAGGGGTCGAAGCA	0.067101516
FM_149-TCTGGCTGTCTGCGCA	0.0671017
FM_065-ACACTGAAGCAACGGT	0.0671018
FM_243-GACCGTGAGCAGAAAG	0.06710227
FM_120-CAAGAGGAGCCAGAGT	0.06710298
FM_230-ACACCAACAATCCTTT	0.06710299
FM_044-CGTGTAATCATTTGGG	0.067103006
FM_177-AACCACATCCTTCTGG	0.06710308
FM_169-TCACACCCACCTATCC	0.067103416
FM_199-TTCATGTAGCGGACAT	0.067104034
FM_217-CTAACCCCAACTCGTA	0.06710415
FM_278-ACACAGTTCTGCGTCT	0.06710475
FM_249-CTCCTTTGTACGCGTC	0.06710488
FM_149-GTAACACAGTTGTACC	0.06710525
FM_249-TGGTACATCGCAATTG	0.06710537
FM_240-TCCTAATTCTACGCGG	0.06710601
FM_221-TGGAGAGGTAGACAAT	0.06710694
FM_292-CITE5	0.06710747
FM_287-GATGCTAGTCACTTCC	0.067107506
FM_264-CAGTGCGAGAGTCACG	0.067107506
FM_277-TCTCAGCTCATCGTAG	0.0671082
FM_217-GTATTTCCATAGGCGA	0.067109026
FM_181-TGAGCATTCCATAGGT	0.06710915
FM_284-AACACACTCTAACACG	0.06711044
FM_292-CITE8	0.06711113
FM_286-GGTAACTCAGGCATGA	0.0671114
FM_065-TTGCCGTTCTCATTCA	0.06711161
FM_071-GGACATTGTCATCCCT	0.06711201
FM_292-AATCACGAGATGAATC	0.06711302
FM_292-CITE8	0.0671133
FM_278-TGTCCACAGTGCAGGT	0.06711343
FM_282-ATTTCTGAGTAAAGCT	0.06711451
FM_263-CTCTGGTCACATAGCT	0.067115575
FM_221-CACATGAGTAGCTGTT	0.06711582
FM_283-TTCCGGTCAGGGACTA	0.06711615
FM_018-GCAGCCAGTCGGCTCA	0.06711652
FM_228-CACGGGTCAGAGGCAT	0.067116715
FM_292-CITE3	0.067117505
FM_259-ATCCGTCAGAATCGCG	0.06711824
FM_240-TGCTCCAAGCTGGTGA	0.067118876
FM_286-TGAGGAGTCAGACATC	0.06711905
FM_216-TCCGATCTCGAACCTA	0.06711953
FM_265-TTTATGCGTTTACTGG	0.067119576
FM_254-GATCAGTGTAGAATGT	0.06711965
FM_243-CITE8	0.067121156
FM_018-ACCGTAATCCGCATAA	0.067121305
FM_284-TCAGGTAAGTGTCATC	0.067121536
FM_282-AGAAGTAAGGTGATAT	0.06712277
FM_149-ACATGCATCCCGATCT	0.06712369
FM_121-TGTAACGGTGGCTAGA	0.06712388
FM_231-CTAAGTGCAGCATTGT	0.06712421
FM_291-TGCTCGTAGAGGACTC	0.06712472
FM_254-AAGTACCTCGTCCTCA	0.06712575
FM_223-ACCTGAAAGACTCAAA	0.067126006
FM_243-CITE7	0.06712634
FM_254-ATGAGGGGTCACCACG	0.0671264
FM_018-ACATGGTAGTTACCCA	0.067126796
FM_287-ATAGAGAGTGTGCCTG	0.06712692
FM_287-TCATATCCACTGTGTA	0.067127556
FM_287-GAGTTGTTCTTAATCC	0.0671278
FM_230-TGTTACTAGTGGTCAG	0.06712801
FM_243-CITE7	0.06712824
FM_243-CITE5	0.067128666
FM_249-AACCTTTGTGGATGAC	0.067128986
FM_169-CCAAGCGGTTGCTCCT	0.06712918
FM_240-GCTGGGTTCATCCTGC	0.06712983
FM_226-TACCGGGTCTTCCCAG	0.06713011
FM_229-AGATGCTAGACCAACG	0.06713024
FM_248-CAGCAATGTATGCAAA	0.0671303
FM_018-GGACATTCATACGCTA	0.06713046
FM_254-TCTTAGTGTATTGAGA	0.06713046
FM_229-TGCATCCTCTAACACG	0.067130566
FM_181-AATAGAGAGACGCAGT	0.06713119
FM_065-ATTACTCAGTAATCCC	0.06713129
FM_278-TCGTCCAGTTGCGAAG	0.067131855
FM_249-ACAGGGAAGAGAGAAC	0.0671322
FM_274-TTGGGCGTCTCGAGTA	0.06713237
FM_285-GAAATGATCGAGCACC	0.06713249
FM_254-GTCAGCGCAGTCGTTA	0.06713269
FM_226-CTTCTAAAGTAATACG	0.06713278
FM_292-CITE6	0.06713307
FM_243-CITE2	0.0671342
FM_292-CITE3	0.06713428
FM_243-CTGGCAGTCGGAGTGA	0.067134574
FM_172-CCTCTAGTCGAGTACT	0.067134865
FM_232-AACAACCGTGGATCAG	0.067134984
FM_234-TTCGATTTCGTCCATC	0.067135274
FM_217-ACGCACGCATGAAGGC	0.06713568
FM_230-GGTCTGGTCAAATGCC	0.06713605
FM_277-TCACGGGGTACTCAAC	0.067136295
FM_170-TGCTCGTGTGTGTGGA	0.06713652
FM_247-CTAACTTCAGATAAAC	0.06713661
FM_071-CGAACATAGATATGCA	0.06713704
FM_177-TAGAGTCAGCAGGGAG	0.06713716
FM_277-ACTTATCTCTAGACAC	0.067137174
FM_231-GTGTTCCCATTACTCT	0.06713811
FM_149-CACTGAAAGTAAACTG	0.067139596
FM_121-TGAGTCAGTGGATGAC	0.06713962
FM_292-CITE2	0.067139745
FM_249-TGGGATTAGGTGCTGA	0.06713989
FM_120-AAGGTAACAGCGGTCT	0.06714013
FM_254-AGGCTGCGTCATCACA	0.06714148
FM_292-CITE4	0.067141786
FM_243-CITE1	0.067141846
FM_291-TGTCAGAGTTAAAGTG	0.067141876
FM_278-TTGAGTGTCACTACGA	0.06714221
FM_282-TATTGCTTCTTACCGC	0.067142814
FM_177-GATCCCTCACCATAAC	0.067143306
FM_292-CITE1	0.06714363
FM_176-TAGACCATCCATTCGC	0.06714374
FM_121-AACTTCTAGACATCCT	0.067144394
FM_292-CITE8	0.06714445
FM_292-CITE3	0.06714461
FM_278-GTCTAGAAGAGTGAAG	0.06714546
FM_254-TCCTGCACAGACGGAT	0.06714548
FM_265-TCTAACTGTAGTCGTT	0.06714569
FM_243-CITE5	0.06714583
FM_018-CGGAGCTCATGTAAGA	0.06714637
FM_286-GGAGAACTCAAACGTC	0.06714652
FM_177-GCATGATTCCTAGCGG	0.067146815
FM_287-AATGCCACAGAGACTG	0.06714727
FM_190-AGGTAGGGTACGGCAA	0.067147784
FM_285-GAGTTACCAATCGCCG	0.067148134
FM_176-CGAGAAGAGAGAATCT	0.067148514
FM_285-GTTACCCTCACTTCTA	0.0671488
FM_165-GCCATTCGTACAGTTC	0.06714885
FM_065-ACAGCTAAGTCCCACG	0.067149356
FM_249-GTGATGTTCTTCCCAG	0.06714966
FM_292-CITE7	0.06714974
FM_292-CITE1	0.06715025
FM_259-GAGACTTGTTTCGTTT	0.06715043
FM_173-ATTCTTGGTTACGTAC	0.06715113
FM_249-TTGTTCAGTGAGTGAC	0.06715138
FM_223-TGCAGGCTCCACATAG	0.067151956
FM_290-CAACAGTGTATCTTCT	0.06715207
FM_243-GAGACCCTCGGACAAG	0.06715208
FM_044-GTACGTAGTCTTGTCC	0.06715212
FM_223-TGACGCGGTATACAGA	0.06715237
FM_291-CCTAAGAGTGTCATGT	0.06715353
FM_249-TCCCAGTTCATCCCGT	0.06715367
FM_216-CCAATTTCATCTCCCA	0.06715448
FM_292-CAGGTATCACCTGCAG	0.0671545
FM_277-AACCCAACACTAGGCC	0.06715456
FM_184-ACATCCCCACTGTTCC	0.067155346
FM_284-CTACATTTCCGCGAGT	0.06715557
FM_234-AACCAACCAACCAACT	0.067155644
FM_226-GGGACAAAGGCCACTC	0.067155994
FM_254-ACTTATCGTCTGATAC	0.06715676
FM_295-CCCTAACGTATTAAGG	0.06715695
FM_283-AGGACTTTCATGAGAA	0.06715735
FM_251-CCTAACCTCATGAGGG	0.06715735
FM_292-CITE6	0.06715753
FM_120-TCGACCTTCAGGACGA	0.067158006
FM_230-TATCCTAGTACGATGG	0.06715816
FM_249-GTCAGCGAGGTACCTT	0.067158535
FM_248-ATGGTTGAGCTCCCTT	0.067158796
FM_286-CCACGAGAGCTTTCTT	0.06715931
FM_251-CAAGACTTCAAGAGGC	0.067159735
FM_287-TAACTTCCAACAGATA	0.0671598
FM_292-CITE8	0.06716052
FM_254-CTAACCCCACATCATG	0.067160524
FM_075-AACTTTCAGACGCTTT	0.067160904
FM_292-CITE4	0.067161076
FM_176-GGCTGTGGTCGTACTA	0.067161165
FM_175-TGATTTCGTTTCGTTT	0.067161344
FM_240-CTACATTAGCTAGAGC	0.06716191
FM_303-TTCATGTTCATGCGGC	0.06716239
FM_172-AGGATCTAGGAAACGA	0.06716288
FM_018-CGATGGCCAGTCTTCC	0.06716307
FM_075-CTTACCGAGACGCACA	0.06716339
FM_275-CTCAATTGTGATCGTT	0.06716445
FM_265-CAATGACCACACACTA	0.06716501
FM_254-GTGCGTGAGTAAGAGG	0.06716505
FM_249-GTGAGGATCGAGCCAC	0.06716585
FM_292-TGTCCACAGCCACTCG	0.067166
FM_292-CITE4	0.06716609
FM_216-TGGGTTACAAAGCGTG	0.067166336
FM_243-CITE2	0.06716662
FM_065-CGCGGTAAGGGTCTCC	0.06716708
FM_229-CAACAACGTTGCTTGA	0.06716734
FM_263-CAACGGCTCGCTGATA	0.06716753
FM_292-CITE6	0.067168124
FM_181-GAGGCAAGTGTCATCA	0.06716854
FM_121-ACTTCCGGTACCTAAC	0.067168824
FM_249-AGGCCACCAAGGCGTA	0.06716979
FM_120-TTCGATTGTTCCACAA	0.06717025
FM_290-CCTCTCCTCGTAGGGA	0.067170374
FM_234-GAATCGTAGGTGGGTT	0.06717086
FM_278-CGGGTCAGTGTGTCGC	0.067170925
FM_292-CITE1	0.06717136
FM_286-CTTACCGAGGCGTTGA	0.06717145
FM_291-CTATAGGCAAGTGGGT	0.06717168
FM_286-CCACTTGCATAGAATG	0.067171775
FM_277-GCTTGGGGTGTGAATA	0.06717267
FM_243-CITE4	0.067172945
FM_181-ATAGACCTCATCACAG	0.06717295
FM_181-CAGTTCCAGTTATGGA	0.067173004
FM_070-GACACGCTCTGGGCCA	0.06717342
FM_292-CITE6	0.067173734
FM_290-TTCTAGTCAAGACGGT	0.067174084
FM_121-CTCCCTCGTTGTATGC	0.06717437
FM_217-TCACATTAGAGAAGGT	0.0671749
FM_221-CACTGAACAAACGGCA	0.0671749
FM_292-CITE2	0.06717518
FM_286-GTCACTCGTATGTCCA	0.06717531
FM_231-GGAGAACAGCGTTAGG	0.06717531
FM_149-CACGTGGAGTCATGAA	0.06717567
FM_291-CGAGAAGCAATAAGGT	0.06717666
FM_265-CTGGACGCAGCCCAGT	0.067176715
FM_292-TGTTCCGGTGATAGAT	0.067176975
FM_121-TCAAGTGTCAATCTCT	0.06717739
FM_290-CTTTCGGCATGCAGCC	0.06717768
FM_198-GTCTACCTCCTCTAGC	0.06717811
FM_283-GAGCTGCTCCCATAGA	0.06717886
FM_292-CITE2	0.067179054
FM_243-CITE1	0.06717922
FM_243-CITE4	0.06717929
FM_248-ACTCTCGTCCTTCTAA	0.06717942
FM_292-CITE1	0.067179725
FM_229-ACAGAAAGTATCGTAC	0.06717985
FM_190-CCGTAGGGTGAGCTCC	0.06718016
FM_176-CGTAATGAGGTAGCAC	0.06718065
FM_121-GGAATCTTCGTTGTAG	0.06718094
FM_240-GTGGAAGCATAACCCA	0.06718164
FM_149-TTGAGTGAGTAGAATC	0.06718167
FM_181-AGGAAATCAGCATACT	0.067182265
FM_163-CATGCCTCAATCGCAT	0.06718231
FM_292-CITE7	0.067183465
FM_149-TTCAGGACATAAGCAA	0.06718394
FM_265-TCTTTGATCGCCGATG	0.06718534
FM_065-TTGAACGCAACTGCTA	0.06718558
FM_292-CITE1	0.06718567
FM_278-TTTCAGTGTAGTGCGA	0.0671859
FM_169-CTCAGGGCATTCATCT	0.067186736
FM_230-AACACACGTTTGACAC	0.06718732
FM_199-ACATTTCAGGACTATA	0.067187674
FM_243-TCGTGGGGTCGAATTC	0.06718768
FM_226-ATCACGACACGCTGAC	0.067187764
FM_231-TGCTTGCCATGTTCGA	0.067187816
FM_303-CTCAGAAAGTGCAAAT	0.06718785
FM_292-CITE4	0.06718817
FM_149-TTGGGTAGTGTACAGG	0.06718839
FM_240-CCACCATTCACAATGC	0.06718849
FM_249-GAGTCATAGAAGTCAT	0.06718851
FM_249-TTAATCCGTGTAAACA	0.06718992
FM_071-AATCGGTGTAATTGGA	0.06719006
FM_198-GCAGGCTGTTCATCTT	0.06719042
FM_287-CTACTATTCGACCATA	0.06719051
FM_254-GCCAGGTGTAAGAACT	0.06719131
FM_230-GCTTCACCACTTCAAG	0.06719145
FM_286-AGGATAATCACGGGAA	0.06719156
FM_292-CITE3	0.06719182
FM_209-ATCTCTATCTGTCCCA	0.067192644
FM_265-ATTCCCGAGTTCAACC	0.067194015
FM_291-TTCGGTCAGACCGTTT	0.06719455
FM_292-CITE4	0.067194864
FM_254-CAACGGCAGTCCGCCA	0.067195
FM_286-TCAAGACAGGTCGTCC	0.06719511
FM_291-TCCACCAGTTTACTTC	0.06719515
FM_176-GGAATGGCATCATCCC	0.067195214
FM_181-TAAGTCGTCTTGGGCG	0.06719524
FM_290-AGTAGCTGTGCCCACA	0.06719532
FM_200-TTGTTTGAGGCCTTGC	0.06719536
FM_236-AACAGGGGTTGGGAAC	0.0671958
FM_292-CITE2	0.06719653
FM_275-ACTTAGGGTTGCTTGA	0.067196645
FM_071-ACATGGTCAACACGCC	0.067196764
FM_254-TCAGGTAAGAACAGGA	0.06719748
FM_254-TCTTAGTAGGGTATAT	0.067197874
FM_283-TCTGGCTTCGCGCTGA	0.0671979
FM_282-ATGAAAGCAATAACCC	0.06719811
FM_290-TTCTCTCCAAGTTCGT	0.06719817
FM_292-CITE7	0.06719836
FM_254-TCAGTCCCAGCGCGTT	0.06719853
FM_277-ATTCCATAGCAACCAG	0.06719858
FM_292-CITE4	0.067199394
FM_277-ATGCGATAGCTGCGAA	0.06719994
FM_218-GGTCTGGTCCACAGGC	0.06720007
FM_181-GTGCTTCCATCATTGG	0.06720012
FM_209-CGAAGGACACGGCCAT	0.067200296
FM_240-TATCAGGAGTCCGTCG	0.06720032
FM_278-GGGTCACAGTCTTCCC	0.06720106
FM_230-CCCTCTCCACAACCGC	0.06720178
FM_172-ATAGAGAAGGGATGTC	0.06720199
FM_172-CCACACTCAAACCACT	0.06720204
FM_232-CTCCATGAGCCTCACG	0.06720286
FM_240-GGTTAACGTTGGACCC	0.067203976
FM_177-ATTCCTACAACCAATC	0.06720408
FM_181-CCAATGAAGTCACTGT	0.06720412
FM_243-CITE8	0.06720449
FM_292-CITE5	0.06720509
FM_065-GTGCGGTTCATCTGCC	0.06720513
FM_240-GTCACTCAGGCCCACT	0.06720564
FM_254-CGCGTGATCGTGGGAA	0.06720571
FM_292-CITE7	0.06720658
FM_149-TCACTATAGAGTGTTA	0.06720694
FM_282-AACCCAATCGGACCAC	0.06720717
FM_277-GGGTGTCTCTCGCCTA	0.06720811
FM_226-TGACGCGCACAATTCG	0.06720825
FM_278-AGACCCGAGGAAGAAC	0.06720891
FM_286-AACCACACAACAACAA	0.06720898
FM_250-AAAGGTATCTAGCATG	0.06720909
FM_217-GTCTGTCGTGTCGCTG	0.06720914
FM_277-CATCCACGTGGCTGAA	0.067209296
FM_291-TTTGGTTTCAACGAGG	0.067209385
FM_265-GATTCTTTCCTCTCGA	0.067209646
FM_292-AGTGACTTCTACACAG	0.067209646
FM_292-CITE8	0.067210086
FM_071-TGGCCAGAGCAATCTC	0.067210585
FM_292-CITE5	0.067210816
FM_243-CITE4	0.06721141
FM_176-CTCGAGGTCGCTAGCG	0.06721173
FM_303-GACCCTTCATTAGGAA	0.067212135
FM_177-TCCACGTTCTAAGAAG	0.06721247
FM_018-AACTCTTGTTCGCGAC	0.06721266
FM_278-TCCTGCATCGAATGCT	0.06721298
FM_290-ACTGTCCGTCGATTCA	0.06721338
FM_286-CATTGAGGTAAGATAC	0.067213506
FM_278-ATCCACCTCGATACAC	0.06721391
FM_293-AGACAAACATCAACCA	0.06721467
FM_120-AGTGTTGCAAATAAGC	0.06721547
FM_181-GAAGTAATCCCAATAG	0.06721582
FM_277-TTGGGTACAATCGCGC	0.06721585
FM_254-GCACGGTAGTCAGCCC	0.067216314
FM_236-GTAGATCAGTTGCGCC	0.067217216
FM_209-TTACTGTGTAGGAGTC	0.067217536
FM_065-ACGCCGATCATAAAGG	0.06721771
FM_295-GACCCAGTCAGAGTGG	0.067218095
FM_291-TCGGTCTCAACACAGG	0.06721824
FM_282-GAAGAATCAACTCGTA	0.0672184
FM_165-GGTGTTAAGGCGACAT	0.06721856
FM_254-CACGTGGCAATCGCCG	0.067219004
FM_292-CITE5	0.06721909
FM_240-AGGGTCCTCGCTACAA	0.067219235
FM_292-CITE1	0.06722109
FM_181-GACCCTTCAAGACGGT	0.06722125
FM_286-GAACACTTCATCTATC	0.067221984
FM_181-TTCTCTCTCCACCTGT	0.067222394
FM_303-TCATTCAAGAAGCCAC	0.0672229
FM_288-AGGAAATAGGCAGGGA	0.0672229
FM_243-CITE7	0.06722292
FM_236-TCTATCAAGAAATCCA	0.06722307
FM_277-TGTCCACGTGAGCGAT	0.06722332
FM_217-CAAGCTACACACCGCA	0.06722508
FM_293-CGAATTGCATGACGTT	0.06722512
FM_181-CCGATCTAGGTTACCT	0.067225546
FM_275-AGAGCAGTCCCGATCT	0.06722568
FM_249-CATACAGGTCAGATTC	0.06722626
FM_295-CCTGCATGTGGTGATG	0.06722632
FM_181-ATGCATGCAGGCCTGT	0.06722725
FM_285-GTCTAGACATAGTCAC	0.06722758
FM_277-GCACGTGTCTGCTTAT	0.06722831
FM_282-CAATACGGTGTAGCAG	0.067229055
FM_265-AGACAGGCAGTCTACA	0.067229085
FM_292-CITE6	0.067229666
FM_250-GTGGCGTGTTACGGAG	0.06723022
FM_169-ATCCGTCAGTTCATCG	0.06723055
FM_243-TTTACGTTCGCACTCT	0.06723159
FM_303-ATTTCACCACAAGCAG	0.06723237
FM_169-GCCAACGGTCGTCTCT	0.0672325
FM_232-TGCTGAACAACAAGTA	0.06723266
FM_292-CITE7	0.06723302
FM_018-CTTTGCGCAGGTCTCG	0.067233205
FM_243-CITE1	0.06723323
FM_120-GTGGAAGCAATCTCTT	0.06723381
FM_243-CITE2	0.067233846
FM_292-CITE4	0.067234166
FM_230-TCTCTGGTCCGTGCGA	0.06723435
FM_230-CTCCTTTAGCGCCCAT	0.067234464
FM_243-CITE7	0.06723453
FM_176-CGCGTGACATAACCCA	0.06723531
FM_199-TAGATCGGTAGCGCCT	0.067235604
FM_277-TGCTCGTCAGCACGAA	0.06723825
FM_282-TCTATACGTTTGTTCT	0.067238644
FM_251-TTCCAATTCCTTCAGC	0.06723911
FM_230-GGAGGATTCATTCATC	0.06723933
FM_181-TTCGCTGGTGTCCGGT	0.06723994
FM_232-TCACATTAGCCTCTTC	0.06723998
FM_018-ATCATGGAGCGAGAAA	0.06724006
FM_292-CACAGGCTCTGTCCGT	0.06724023
FM_018-ACTTGTTTCGCTGATA	0.06724051
FM_071-CAGCAGCCAAGCCGCT	0.067240596
FM_287-CCACTTGTCTTGTTAC	0.06724086
FM_254-TTTACTGGTCGTACTA	0.067240946
FM_251-GGGTCACTCTGTGCGG	0.067241035
FM_249-ATGCATGTCGGTCTAA	0.0672411
FM_169-GTAATCGTCTCTTGCG	0.06724113
FM_283-ATCCATTTCTGTCCGT	0.06724119
FM_292-CITE4	0.06724133
FM_250-TCGAAGTGTCAGTCCG	0.06724177
FM_121-AAGCGAGGTAGTTAGA	0.06724187
FM_120-GGCGTCATCATGCCAA	0.06724208
FM_248-ATTCCCGCAGGACAGT	0.06724255
FM_199-GTCTAGAGTGAGCTCC	0.06724263
FM_240-CTGCAGGTCTAACGCA	0.067242645
FM_190-CTACCCAAGATCCTAC	0.06724292
FM_292-CITE1	0.06724364
FM_254-CGTGATATCAGGGATG	0.06724384
FM_292-CITE1	0.067244016
FM_292-CITE8	0.06724408
FM_243-TCCTCGAAGTGTACAA	0.067244336
FM_265-AAGAACAAGCCATCCG	0.06724463
FM_278-CCTCTAGAGACGACTG	0.067244686
FM_243-CITE6	0.067246616
FM_292-CITE4	0.06724665
FM_217-GTGGCGTGTCAGTCCG	0.0672468
FM_231-CATCAAGTCGACCACG	0.06724764
FM_292-CITE1	0.06724789
FM_290-CAATCGATCTCGCTTG	0.06724817
FM_178-CCGGACAGTATGGGAC	0.06724867
FM_277-ACTGATGCAGAGGCTA	0.06724873
FM_264-TGCGGCATCTCCGCAT	0.06724937
FM_243-CITE6	0.06724942
FM_163-GATAGAAGTGTACATC	0.06724965
FM_234-TAAGCACAGTCAAGCG	0.06725095
FM_249-CAGTGCGAGCCACTCG	0.06725171
FM_181-CTCAAGAAGTCACTCA	0.06725191
FM_249-ATTGGGTAGGGCCTCT	0.06725197
FM_286-CCTCCTCCAAACCATC	0.06725198
FM_236-CACGTTCCATGACACT	0.06725203
FM_171-GGGTTATCAAACTAGA	0.067252055
FM_282-GAAGCCCTCTCATTGT	0.06725217
FM_291-CCACGTTAGCAGGGAG	0.06725242
FM_286-TACTTGTGTTTCAGAC	0.06725286
FM_278-AGGTCATGTCGCTTAA	0.06725317
FM_209-AGCTCAATCATATGGC	0.067253314
FM_217-CGTCAAAGTTGCATGT	0.067253724
FM_295-GTGAGTTTCGTCGATA	0.06725418
FM_190-GAACACTTCGTGCACG	0.067254186
FM_171-GATCGTAAGTCTAGAA	0.06725434
FM_286-TGGTAGTTCTGAGCAT	0.06725499
FM_248-AAAGGTAGTGAGCCAA	0.06725724
FM_121-TAATCTCAGCATCGAG	0.06725817
FM_292-CITE4	0.06725881
FM_232-TAGACCAGTCCTTTGC	0.06725887
FM_173-CTACAGAAGGAGTCTG	0.06725917
FM_229-ACGGTTACAGCACCCA	0.06725923
FM_284-CGTAAGTCATCATGAC	0.06726012
FM_232-GGTTGTACACAGCCAC	0.06726023
FM_292-CITE7	0.06726081
FM_254-TGTAACGAGTGACACG	0.06726167
FM_243-AGAACAATCTCGCCTA	0.067261815
FM_292-CITE1	0.06726186
FM_283-AACCATGCACCCTTAC	0.067261904
FM_283-AGGACGAGTTTACCTT	0.06726219
FM_248-TCATGGATCGGACTTA	0.06726223
FM_243-CITE7	0.06726258
FM_292-CITE3	0.06726285
FM_190-CATGCAAGTGTAGTGG	0.06726294
FM_181-CATCCGTAGGGCAATC	0.06726348
FM_177-CTCCCTCGTCGAGCAA	0.067263626
FM_286-ATCCACCCAAAGGCAC	0.06726372
FM_181-CCTAAGAAGTCTGCAT	0.067263976
FM_282-ACTTCGCTCTCTGAGA	0.06726402
FM_286-GACCGTGGTACAATAG	0.06726406
FM_295-AGGTCTACAAATGCTC	0.06726409
FM_254-TAACACGCAAGGTCTT	0.06726449
FM_249-CCCTAACGTTTAGACC	0.06726484
FM_290-TGGGTTATCAAAGACA	0.06726619
FM_260-TGGTGATGTCTCGGGT	0.06726667
FM_292-CITE3	0.06726702
FM_292-CITE3	0.06726787
FM_292-CITE7	0.06726879
FM_199-AGCTACATCTAGAGCT	0.067268826
FM_226-GCCCGAATCCATGAGT	0.06727004
FM_292-CITE6	0.067270525
FM_065-CGGTTAATCGATGAGG	0.06727119
FM_283-TTTACCAAGACCACGA	0.06727236
FM_282-AGCCAGCTCATTCTTG	0.067272894
FM_250-GCGTGCAAGTCAGCGA	0.06727349
FM_121-AGAACCTGTTGTAGCT	0.06727355
FM_230-CCATCACAGGTTAGTA	0.06727358
FM_181-CCTGCATAGCTAATGA	0.06727362
FM_254-GGGATCCAGTGGAAGA	0.06727413
FM_292-CITE7	0.067274146
FM_265-ATGCGATAGATTAGCA	0.06727421
FM_243-CITE3	0.06727444
FM_181-GTTGAACAGGCCTAAG	0.06727466
FM_278-TCAAGCAAGCGGGTAT	0.06727527
FM_243-CITE6	0.06727545
FM_284-GAACTGTGTACCTATG	0.067275636
FM_277-GTGTTCCGTCATAACC	0.067276165
FM_254-GACGTTACAGTCGAGA	0.06727623
FM_292-CITE8	0.067276634
FM_250-CATGAGTAGCGCACAA	0.0672767
FM_254-GTCTGTCCACATACTG	0.067277126
FM_290-ACAGCCGTCCGTTGAA	0.06727761
FM_181-GTTGCTCGTATGAAAC	0.067277715
FM_175-ACCTGTCGTTCGTGCG	0.06727852
FM_286-CGTAGTAGTCAAACGG	0.06727887
FM_149-TATTCCATCGTTCCCA	0.06727889
FM_243-CITE3	0.06727903
FM_177-ACCTGAATCGGCATCG	0.067279786
FM_190-GCCATGGTCTATCCAT	0.06727984
FM_292-CITE8	0.06728042
FM_249-AGATCGTAGGGCCAAT	0.067281134
FM_181-ATTTCTGAGTAACGAT	0.067281775
FM_217-GGGATCCCAACTAGAA	0.06728184
FM_282-GTCAAGTCACGTAGTT	0.067281894
FM_278-AAGCCATAGCACTAGG	0.06728355
FM_278-TAAGTCGTCTGTAAGC	0.067283966
FM_243-CITE5	0.06728402
FM_292-CITE2	0.067284785
FM_221-AACGTCACACGAAGAC	0.06728516
FM_292-CITE5	0.06728593
FM_285-TTGCTGCCATGGACAG	0.06728694
FM_292-CITE8	0.06728695
FM_303-CCTCATGTCTGCTTTA	0.0672872
FM_219-AAGCGAGGTCTTAGTG	0.06728736
FM_288-GAATAGATCTAGCCAA	0.06728755
FM_292-CITE3	0.06728792
FM_292-CITE6	0.06728873
FM_181-TCATTGTCAACGGCTC	0.0672896
FM_243-CITE6	0.06728974
FM_249-TCATGCCAGCGGTAAC	0.06729016
FM_286-GACTCTCCAAGCACAG	0.0672902
FM_243-GACATCACAGACCGCT	0.06729021
FM_243-CTTGATTAGGGAGATA	0.067290604
FM_249-TCTTCCTGTATCCCAA	0.06729135
FM_055-CCTCTGAAGACCTTTG	0.06729189
FM_226-CTCCCAATCGGCATTA	0.06729291
FM_278-CTTGAGAGTCGGTAAG	0.06729335
FM_301-TAAGCCAGTATATGGA	0.06729355
FM_173-ACTGTGAGTTATTCCT	0.06729377
FM_292-CITE4	0.06729386
FM_303-TCGTGCTTCGATTGAC	0.067294344
FM_284-CAATACGAGGGTAATT	0.06729458
FM_278-TGCATGAAGTGGTGGT	0.06729481
FM_292-CITE1	0.06729549
FM_120-CAACGGCCAGGCCTGT	0.067295596
FM_070-GTCGGGTGTGAAAGAG	0.067295745
FM_249-CTGTACCTCGTTCTAT	0.06729602
FM_292-CITE6	0.06729617
FM_247-TGCACGGTCAAGTCGT	0.0672973
FM_278-AAAGGGCGTTCATCGA	0.06729771
FM_292-CITE5	0.06729781
FM_290-TTGTGGAGTATGTCCA	0.06729885
FM_230-CGGGCATGTAGGTACG	0.06729894
FM_165-TTTGTTGAGCCATCCG	0.06730063
FM_248-TACTTACGTCGTGATT	0.0673007
FM_290-ATGCCTCAGAGCACTG	0.067301124
FM_290-CACATGACAAACACCT	0.06730129
FM_229-CAACAGTCAATTCTTC	0.067301586
FM_292-CITE7	0.06730297
FM_177-TAGACCATCAGAGTTC	0.06730366
FM_265-TCACGGGGTGACGTCC	0.06730396
FM_274-TCTGCCATCGCCGTGA	0.06730433
FM_254-TTCCACGAGCCGTAAG	0.06730514
FM_165-TGTAGACCACTTGAAC	0.06730551
FM_291-CTCATTATCGGATACT	0.067305766
FM_245-GAACACTCACTGGACC	0.06730592
FM_285-AGTGTTGGTTAGGCTT	0.06730594
FM_286-ACACCAACACATTACG	0.06730632
FM_254-CACACAACATTGCAAC	0.067306444
FM_251-CTTACCGGTTGACTAC	0.067306496
FM_229-ACACCAACAGCACAGA	0.06730658
FM_282-AGGGTCCCAATGCAGG	0.067307025
FM_070-TAAGCGTGTTTCGCTC	0.067307115
FM_243-GTATTGGGTTGTTTGG	0.06730752
FM_292-CITE8	0.067307696
FM_249-CTCCACACACAAGCAG	0.067307904
FM_176-AAACGAATCTACGGGC	0.0673082
FM_231-ATGGAGGAGGGAGGCA	0.067309394
FM_181-GACGCTGGTATCCTCC	0.06730945
FM_283-GTGATGTGTACTGTTG	0.06730957
FM_275-CAACGATTCAAAGGTA	0.06730969
FM_278-GTGGTTACACTGTGAT	0.067310154
FM_274-CATTGCCAGGAAGAAC	0.06731019
FM_234-TTGTGGAGTCGTATGT	0.06731075
FM_292-CITE7	0.067310885
FM_286-CCGTTCATCTGGGTCG	0.06731096
FM_292-CITE1	0.06731113
FM_275-CAAGGGAAGACATCAA	0.06731119
FM_292-CITE2	0.06731132
FM_286-TGAGGGACAGCGCTTG	0.067311354
FM_229-GTCATGATCACGGTCG	0.06731138
FM_120-TCGACCTGTTAAAGTG	0.06731152
FM_221-TGTACAGTCCGTGTCT	0.067312345
FM_249-CTACAGAAGGTTGAGC	0.067313336
FM_283-ATGAGGGAGATCCAAA	0.06731379
FM_065-GCGCAGTGTCCGTTAA	0.06731469
FM_254-GAGACCCAGGTACTGG	0.06731486
FM_169-ATTTCTGTCCCGAGGT	0.06731513
FM_284-TCACATTAGTACAGAT	0.06731534
FM_181-TCGGGCAAGGCGATAC	0.06731566
FM_292-CITE5	0.06731579
FM_291-AGCCAGCCATGGGTTT	0.067315854
FM_278-GACTATGAGCTCTGTA	0.06731632
FM_231-ATCGGCGTCTCTGGTC	0.067316696
FM_172-GCCATGGAGGAAACGA	0.067317486
FM_292-CITE8	0.06731861
FM_193-ACTCCCACATTCACAG	0.06731863
FM_254-TACGCTCGTTAACAGA	0.06731935
FM_303-GTGCTGGTCCACGTCT	0.06731943
FM_226-TTAATCCCAGGCAATG	0.06731945
FM_243-CITE6	0.06731956
FM_173-AGGGAGTAGGAGCAAA	0.06731975
FM_249-GCCAACGGTAAGTCAA	0.06731981
FM_230-ATTACTCCATGATAGA	0.06732005
FM_249-GTTGCTCGTTTCTTAC	0.06732047
FM_121-CGCCATTCACGAGGTA	0.067320526
FM_243-CATCGCTCACCCTGAG	0.06732054
FM_172-ATTCAGGTCGAGAAGC	0.067320675
FM_243-CITE7	0.06732091
FM_249-CTCAGGGGTTAACCTG	0.06732128
FM_019-CACAGGCAGGGATCTG	0.06732193
FM_292-CITE7	0.06732209
FM_234-CTGAGCGGTACTGTTG	0.06732265
FM_292-CITE8	0.06732271
FM_293-CGGTCAGTCTGTCGTC	0.06732284
FM_177-TTGGGTATCTTCCAGC	0.06732334
FM_065-CATCCACCAGACGCCT	0.067323506
FM_278-TATTTCGTCAGGGATG	0.067323625
FM_044-GCGCCAATCAGGCGAA	0.06732385
FM_248-GTTCTATTCCAACACA	0.06732425
FM_291-GATCCCTCAGCTTCGG	0.067324296
FM_169-TGTGTGAAGCTGAGTG	0.06732431
FM_181-TAGAGTCAGACCAAAT	0.06732463
FM_292-CITE3	0.067324646
FM_169-AGGAATAGTTACACTG	0.06732511
FM_181-ATGGTTGCAACCTAAC	0.06732555
FM_249-GTCAAGTTCGAGATGG	0.06732558
FM_209-ACGATCAAGGCCGCTT	0.06732569
FM_293-CGTAGTAGTTCTCGCT	0.067326166
FM_240-AGGTTACAGCATAGGC	0.06732659
FM_250-AACAAAGTCCGATGTA	0.067326725
FM_278-GCACGGTGTACTAGCT	0.067326814
FM_292-CITE5	0.06732808
FM_075-GACGTGCCACGACGAA	0.06732813
FM_149-AAAGTCCCAGAGACTG	0.067328274
FM_292-CITE5	0.06732912
FM_178-GATTCTTGTGACAACG	0.0673292
FM_236-TCATATCTCTCCGAAA	0.06732969
FM_254-CCATCACCACGCAAAG	0.06733027
FM_285-TGACAGTCAACGATTC	0.06733079
FM_065-CCCATACGTACTCTCC	0.06733177
FM_243-CITE7	0.067332044
FM_232-CATACTTAGCCTGCCA	0.067332186
FM_177-ATGAGGGAGCGAGAAA	0.06733223
FM_292-CITE6	0.067332685
FM_231-CCGGTGAGTCTAGGTT	0.067332804
FM_254-ATTTCACCAGAGTGAC	0.06733293
FM_292-CITE1	0.06733301
FM_121-GAAGTAAAGTACAGAT	0.067333125
FM_250-AGAACCTCAACCGTGC	0.06733498
FM_169-GAGTCATAGGAGGTTC	0.06733529
FM_285-ATTTCTGGTCTGCAAT	0.06733534
FM_254-GTGCACGAGTCCCGAC	0.06733584
FM_254-TCGTGGGGTCTTGCTC	0.06733596
FM_217-TGAGGGACAGAACATA	0.06733612
FM_169-CATGAGTGTGGAACAC	0.06733655
FM_282-GTACAACCAATGCAAA	0.06733757
FM_249-GAGAAATTCGGCATAT	0.067337796
FM_208-AATGCCAAGAAATTGC	0.067338616
FM_292-CITE2	0.067338936
FM_173-TTCCTCTCACGTATAC	0.06733918
FM_285-GCACGTGTCTCGGTCT	0.06733926
FM_277-TTACCGCTCTTCACGC	0.06733986
FM_290-GTCTGTCGTTCTAAGC	0.06734002
FM_216-GTCCCATCAGAGTCAG	0.06734023
FM_292-CITE7	0.06734026
FM_291-CTGCTCAGTGACTCGC	0.06734109
FM_250-GGTTAACCACAGCTTA	0.06734138
FM_181-GAGTTGTGTATGGTTC	0.0673414
FM_286-GACTATGAGCCTCAAT	0.067341454
FM_249-CAACCAAGTGTTATCG	0.06734171
FM_065-CATTCGCTCATAAAGG	0.06734171
FM_065-TCGCGAGAGGGATGGG	0.067342535
FM_292-CITE5	0.067342624
FM_265-AGAGCCCAGGTCACAG	0.06734282
FM_292-CITE5	0.067343265
FM_292-AATCACGCATAATGCC	0.067343414
FM_226-AAGACAATCTCGCTTG	0.067343816
FM_243-CTGTAGAGTCCACTCT	0.06734396
FM_282-GTCCTCACATTGCCTC	0.06734439
FM_176-CTTCCGAAGTCGCGAA	0.06734475
FM_230-ATGATCGGTACAGTAA	0.06734482
FM_120-ATAGGCTTCCGATAGT	0.06734539
FM_217-CAGTGCGTCAACCGAT	0.06734555
FM_254-ATTCCATTCTACCCAC	0.067346126
FM_254-CTACGGGCAGCTGTAT	0.067346476
FM_277-GTGCAGCTCTCCGATC	0.06734672
FM_243-CITE2	0.067347065
FM_292-CITE7	0.06734709
FM_249-AGAGCAGCAGACGCTC	0.06734713
FM_226-CTACATTTCGCGAAGA	0.06734884
FM_055-ACCCACTTCTGCCAGG	0.06734891
FM_292-CITE5	0.067348994
FM_229-GCTTCACTCTTGCGCT	0.067349106
FM_292-CITE8	0.06734917
FM_232-ATCGATGAGCAACAAT	0.06734984
FM_181-TCTACATGTCAAAGAT	0.067349896
FM_251-ATAGGCTTCGCCGTGA	0.06735115
FM_303-CATTTCACAACACAAA	0.06735153
FM_120-CACTGAACACTTCAAG	0.06735154
FM_286-ACGTAGTAGGTGCCAA	0.06735233
FM_292-CITE8	0.06735237
FM_286-AAGTTCGGTGCTCTCT	0.067352876
FM_240-GCAGCTGAGGGAGAAT	0.06735377
FM_231-TCCACGTCATATTCGG	0.06735398
FM_291-TTGTTTGTCCTTTAGT	0.06735404
FM_243-AGGTGTTTCTATGCCC	0.0673543
FM_245-TTACTGTTCCCATAGA	0.067354694
FM_290-TGCCGAGGTATGGTAA	0.06735488
FM_230-CAATACGCAATTTCCT	0.067355014
FM_259-ACTGTGAAGCCAAGTG	0.06735524
FM_292-CITE1	0.067355275
FM_249-CTTCAATGTGAATTGA	0.0673561
FM_287-GGATGTTCAGCTGGTC	0.06735619
FM_172-GGGCCATTCGCTTTAT	0.06735747
FM_181-GGATCTACAACGGCTC	0.06735782
FM_181-GGGAGATGTTAGAAGT	0.06735823
FM_190-TGCTCGTTCTATGCCC	0.06735974
FM_216-CCTGCATCAGTTGGTT	0.067359954
FM_243-CITE4	0.067360006
FM_236-CTGCTCAGTAGGTAGC	0.06736053
FM_292-CITE2	0.067360535
FM_199-TTCGATTTCTCGCAGG	0.067360654
FM_291-ACTATCTAGGACGCTA	0.06736137
FM_295-AGATGAATCAATCCGA	0.067361526
FM_044-TGTGGTACAACCGCCA	0.067361705
FM_176-TATCGCCTCAGACTGT	0.06736294
FM_216-CACTGAATCGTGTGAT	0.06736426
FM_249-CAGCAGCAGCTGAGTG	0.06736437
FM_292-CITE7	0.067364946
FM_291-GTTGTAGCAGGCATGA	0.06736553
FM_292-CITE1	0.067365654
FM_200-TGCTGAATCACTTGTT	0.06736572
FM_290-TACTGCCAGATGAAGG	0.06736613
FM_248-AGGACGAAGAAGGTAG	0.06736657
FM_292-CITE5	0.067366645
FM_290-TCACTCGCACATGTTG	0.067367084
FM_295-GGTAACTTCTATACGG	0.06736722
FM_277-AGGTAGGTCCGAGTGC	0.06736726
FM_277-TTGGGTAAGTACTGTC	0.06736752
FM_286-ACAACCATCAGCCCAG	0.06736752
FM_292-CITE5	0.06736768
FM_230-TCTCCGAGTTATTCTC	0.067367844
FM_243-GTAGGTTAGCTTCATG	0.067367874
FM_275-CAACAACGTCGTGTTA	0.06736831
FM_286-GTTCTATAGCATCAAA	0.067368545
FM_286-GTTAGTGTCCTAGCTC	0.06736907
FM_018-CAACCTCGTGGGTCAA	0.06736971
FM_163-TTGTGTTTCCACGGAC	0.067369826
FM_223-GTGTGATTCATGGGAG	0.06737181
FM_226-ATTGGGTGTGATAGAT	0.067371875
FM_278-TCATGTTTCGGAAACG	0.067372754
FM_301-AACCAACCACCTTCGT	0.06737291
FM_065-ATGGGAGGTCCTGCTT	0.06737307
FM_285-AAACCCATCATAGAGA	0.067373075
FM_291-TTTGGAGTCACTAGCA	0.06737367
FM_292-CITE3	0.067375064
FM_223-ACCGTTCGTTCACCGG	0.06737515
FM_231-TTGCCTGCAATCTCTT	0.06737559
FM_292-CITE2	0.06737609
FM_292-CITE8	0.06737686
FM_243-CITE4	0.06737687
FM_247-CGAATTGGTTCAATCG	0.067377314
FM_221-CTCCAACAGCGCCGTT	0.06737746
FM_278-GAGTGTTGTAGGTTTC	0.06737762
FM_303-ATCGCCTTCGACCAAT	0.06737809
FM_243-GGGCTCATCGTCCTTG	0.067378186
FM_254-GCATTAGAGTGAGCCA	0.06737893
FM_292-CITE1	0.06737952
FM_288-GAACGTTAGTCGCCAC	0.06738068
FM_248-TTCATTGTCGCCGAAC	0.06738089
FM_277-CTATAGGAGGGCGAAG	0.067381516
FM_230-CACGTGGCAACTGATC	0.067381546
FM_292-CITE5	0.06738181
FM_249-CCGGGTACAAATGGTA	0.067382224
FM_228-ATCGATGCAGTGGGTA	0.067382306
FM_240-TACTGCCGTCGTATGT	0.06738261
FM_181-TTATTGCTCCTTACCG	0.06738266
FM_231-GTGCTGGGTTGTGGAG	0.06738275
FM_303-GGGTCACAGTAAGGGA	0.06738304
FM_291-ATTCTACAGGAGTCTG	0.06738305
FM_277-TCGGTCTCACTCGATA	0.06738391
FM_181-CATGAGTAGGGTTAAT	0.067384675
FM_254-CTGCCTAAGAAATTCG	0.06738481
FM_245-TGCATGAAGAGTGTTA	0.06738538
FM_200-GCGTTTCTCTCATGGA	0.06738569
FM_181-TGTCCTGTCGTTCTGC	0.06738592
FM_278-TAGTGCATCCGGACTG	0.06738627
FM_247-ACCGTTCCAAATCAAG	0.06738635
FM_275-CCTCTAGCAGGCGTTC	0.06738658
FM_065-TTGTAGGTCATGTCCC	0.06738683
FM_249-GTAATCGCACTTGACA	0.06738747
FM_278-CCGCAAGTCAGACTGT	0.067387536
FM_277-TGAATCGAGAATGTTG	0.06738773
FM_277-ATTCATCTCAGTGGGA	0.06738854
FM_176-AGAGCCCTCCATTTCA	0.06738898
FM_254-ATTCCATCACACCGCA	0.06738942
FM_292-CITE3	0.06738963
FM_217-TCCTGCATCCAAACCA	0.06738999
FM_199-ATTACTCAGCGAGGAG	0.067390114
FM_193-CAACGGCGTATCGGTT	0.0673903
FM_038-TGCACCTCAGCTGTTA	0.06739053
FM_277-AAGACAATCTGTCAGA	0.06739073
FM_249-GAGGCAATCATTTACC	0.06739106
FM_177-CATGGATCAGAACATA	0.06739116
FM_249-ATTACTCCAAGAGAGA	0.06739122
FM_275-GAATCACGTGCCTGAC	0.067392
FM_231-AGCCAATGTCGGCTAC	0.06739214
FM_181-GATCGTAGTCATAAAG	0.06739244
FM_176-TTTACGTCAACCCTAA	0.06739288
FM_169-CCCAACTAGCGTGCCT	0.06739401
FM_292-CITE6	0.06739432
FM_295-ATGAGGGCAAATTGGA	0.06739434
FM_285-CCCTCTCCAAACGAGC	0.06739439
FM_232-TCATACTTCGCTTTAT	0.067394555
FM_229-CATCGCTGTGAGCCAA	0.06739516
FM_177-TTCCGTGCAGAATCGG	0.0673968
FM_229-CATTGCCAGATGCCGA	0.06739728
FM_290-GAGATGGTCGCCAACG	0.06739733
FM_163-CTCATCGAGTTGGGAC	0.06739778
FM_282-CTAACTTGTGTTGATC	0.06739792
FM_291-AGCCACGAGGAGAATG	0.06739973
FM_217-TACCTCGAGGAGACCT	0.067400575
FM_249-CGCAGGTAGACATACA	0.06740094
FM_291-ATTCAGGCATCTCGTC	0.067401044
FM_249-TCATGGAGTGTGAATA	0.06740149
FM_121-CATCGGGAGCGCCATC	0.06740172
FM_243-CITE5	0.06740182
FM_275-CGTGTCTGTTCGGACC	0.067402795
FM_217-GTTGTCCTCATCCTAT	0.06740293
FM_286-GTGTGGCCAATAGTGA	0.06740309
FM_285-AACAGGGTCAAGGCTT	0.067403235
FM_249-CGCCATTTCAAACGAA	0.06740335
FM_169-CTGTATTCAGACTGCC	0.067403525
FM_193-GACCGTGGTGGTCCGT	0.06740376
FM_243-GACTCAAAGATGGCAC	0.067403845
FM_245-AGGAGGTGTGCATACT	0.06740394
FM_149-TACCGGGCACATAACC	0.06740452
FM_278-AGACTCACAAACACCT	0.06740534
FM_172-ATGAAAGGTAGCACAG	0.067406096
FM_292-CITE6	0.06740614
FM_292-CITE5	0.06740621
FM_240-TCAATCTCAACCGCCA	0.06740716
FM_254-AATTTCCTCAAGCTGT	0.06740798
FM_278-TTCTCTCGTCCTCCTA	0.06740806
FM_264-TGGTACACAGTGTGCC	0.067408174
FM_277-GCACGTGAGCTGGAGT	0.067408256
FM_292-ACTGATGTCATTACGG	0.06740831
FM_293-CTCACTGCATCGTGCG	0.067408755
FM_184-GAGTGAGCATATTCGG	0.067409225
FM_199-TGTGGCGCAACTTGGT	0.06740932
FM_181-ACTGATGCATCCTATT	0.06740937
FM_291-AGATGAATCGGTCACG	0.067409374
FM_249-CCTCTAGGTGTATTGC	0.06740949
FM_254-GAGAAATGTTAGAGTA	0.06741046
FM_282-AGGGTCCCAGCCCACA	0.06741067
FM_254-TGTCAGAGTCACCACG	0.06741094
FM_181-CCTCACATCCGTTGAA	0.067410946
FM_250-GGGTCACGTCAAATCC	0.06741166
FM_243-CITE4	0.06741182
FM_071-GTATCTTCATAGACTC	0.067412205
FM_282-TCATACTAGGACTGGT	0.06741298
FM_292-CITE3	0.06741342
FM_184-CTCAGTCAGTGAATAC	0.06741362
FM_229-AATGCCATCCAGTGTA	0.06741366
FM_230-CATGCCTCATGGCACC	0.06741382
FM_250-CTTAGGATCCTAGAGT	0.067414954
FM_181-TCCGATCCACGCTTAA	0.067415014
FM_181-CGACAGCAGGTAGCCA	0.06741532
FM_265-CCGTGAGAGGAACGAA	0.067415416
FM_221-GAAACCTCATTGTACG	0.06741554
FM_292-CITE8	0.06741583
FM_259-CTACATTTCTTCCCAG	0.067416914
FM_199-TGTAACGGTGGCTAGA	0.06741747
FM_249-TAGACCACAACCGCTG	0.0674175
FM_243-CITE6	0.067417525
FM_275-TCAAGTGTCTCCAATT	0.06741765
FM_290-CAACCTCAGACTTCGT	0.06741788
FM_251-GAGCCTGGTGCTGCAC	0.06741791
FM_243-CITE4	0.06741793
FM_181-GGAGGTATCATTGTGG	0.06741927
FM_190-CACTGGGCACTCCTGT	0.06741938
FM_278-TGAGCATAGTGATCGG	0.067419484
FM_292-CITE8	0.06741963
FM_223-AACCAACTCTGACAGT	0.0674201
FM_254-AATGGCTGTTCCGCGA	0.06742034
FM_295-CACAACAAGGAAGTGA	0.06742037
FM_248-GGACGTCGTTTGTTGG	0.06742062
FM_254-TCAGGTATCGCTATTT	0.067421384
FM_217-GGGACTCTCATGGCCG	0.06742228
FM_292-CITE5	0.0674224
FM_245-CAGCGTGGTAACATGA	0.06742244
FM_274-GTCTCACTCACTGGGC	0.06742259
FM_292-CITE2	0.06742349
FM_275-TTAATCCCAGTAGTGG	0.067423575
FM_277-CCCTGATCAGGGACTA	0.0674237
FM_169-GTAGATCGTACTGACT	0.06742486
FM_163-GTTCCGTAGTAGGAAG	0.06742502
FM_221-ACTTATCGTACTCCCT	0.06742521
FM_231-TACTTGTAGTATGATG	0.06742568
FM_292-CITE6	0.067426674
FM_292-CITE7	0.06742697
FM_209-TGGTACACACAAGCTT	0.06742702
FM_285-GATGCTAGTCGTACAT	0.06742715
FM_277-TAGGTTGGTAACGCGA	0.067427196
FM_277-TGAGTCATCGACCATA	0.06742776
FM_283-GCCCGAAGTCCTGGGT	0.06742847
FM_121-TTGCGTCCAATTTCCT	0.067428716
FM_285-TTACAGGTCAGCCTCT	0.06742898
FM_243-CITE6	0.067429304
FM_292-CITE7	0.06742934
FM_290-ATAGGCTTCGGTGCAC	0.06742991
FM_169-TTCACCGTCCCTCTAG	0.06743019
FM_292-CITE2	0.067430355
FM_290-AATGAAGGTGTCTTAG	0.06743036
FM_229-CGCCAGACACGGTGAA	0.06743155
FM_181-TCATCATGTCGGCACT	0.067431554
FM_286-CTACAGAAGAACGCGT	0.06743178
FM_217-CAGTGCGCATAGGTTC	0.06743196
FM_249-AAGAACACACTAGGCC	0.06743303
FM_243-CITE5	0.06743431
FM_288-ACTCCCACAATCAGCT	0.06743613
FM_290-TGCCGAGAGAAGCCAC	0.067436256
FM_290-TCTCAGCCACGTATAC	0.06743648
FM_216-AAACGCTGTGTGAATA	0.06743692
FM_290-CCGAACGGTGTAAATG	0.06743728
FM_226-ACATTTCCATGCCATA	0.06743728
FM_065-TTCTCCTTCTAAGCCA	0.06743746
FM_175-GCGGAAAAGAAGAGCA	0.0674376
FM_282-TTACGCCTCAACTGGT	0.06743778
FM_286-CACCGTTCAGGAGGTT	0.06743821
FM_286-TACTGCCGTTCCCAAA	0.06743825
FM_181-ACTTTCAAGAATGTTG	0.06743838
FM_254-AACCTTTGTACTCCCT	0.06743844
FM_229-AGTGATCCATGATAGA	0.067438535
FM_292-ACTTAGGCATCAGCGC	0.06743873
FM_248-TGGGATTAGGACTTCT	0.06743908
FM_292-CITE7	0.06743972
FM_193-ACCTGAATCAAGGAGC	0.067440026
FM_285-TGCTCCACAAAGGCTG	0.067440405
FM_263-CCTTCAGCATGGGATG	0.06744059
FM_293-CCAATGAAGGGCATGT	0.067440644
FM_287-GTGTCCTAGGAGGCAG	0.06744066
FM_216-TAGTGCAAGATACAGT	0.067440994
FM_044-CGCTTCACAATCGAAA	0.06744103
FM_292-CITE5	0.06744166
FM_251-TCGTAGACACTAGGTT	0.06744189
FM_172-CAGGTATTCAAAGACA	0.067442164
FM_264-GCACTAACAAATAAGC	0.06744223
FM_292-CITE6	0.06744223
FM_274-TGCATCCAGCGTTGTT	0.06744269
FM_265-GAGATGGAGATAGTCA	0.06744326
FM_291-CAGATACGTTCGTTCC	0.067443594
FM_176-TGGTGATTCCATCTAT	0.067443654
FM_243-CITE2	0.06744422
FM_217-CTCCCTCAGTAGGGTC	0.06744459
FM_290-AGGATAAAGGGCAGTT	0.06744483
FM_277-CTGCCATTCCTATTGT	0.06744564
FM_230-TGTGATGAGACGCATG	0.06744618
FM_292-CITE7	0.06744717
FM_283-TCCCATGTCTCATTTG	0.067447186
FM_172-ATCCACCGTAGTCGTT	0.06744745
FM_283-GAGTGTTTCGTAGCTA	0.067447856
FM_254-GATGTTGGTGGCCTCA	0.06744801
FM_121-GTGGAGAGTAATGATG	0.06744824
FM_292-CITE7	0.06744912
FM_226-AACCTGAAGTAACAGT	0.06744925
FM_217-GGGTATTTCTCTGAGA	0.06744964
FM_254-CCTAAGACAATCGTCA	0.06745055
FM_249-TCAGTTTAGTCATCCA	0.0674506
FM_278-GCAGGCTTCCTGTACC	0.067450635
FM_292-CITE1	0.0674513
FM_181-ATCATTCCAGTACTAC	0.06745139
FM_149-CTGATCCTCCGATTAG	0.0674518
FM_264-ACAGAAACAGTCTTCC	0.067452066
FM_169-TATGTTCCAATTGAGA	0.067452244
FM_265-ATTCCCGGTCTGGTTA	0.06745299
FM_291-TCAGGGCGTAGGCAGT	0.06745354
FM_290-TCAGCAATCGCCTTGT	0.06745371
FM_277-AGAGCAGGTAACCAGG	0.06745381
FM_259-GTGGAAGTCACTTCTA	0.067453876
FM_121-AGGATAACAACAAAGT	0.06745399
FM_249-TCCTCGATCATGGTAC	0.06745437
FM_230-CTAGGTAGTCTGTTAG	0.06745451
FM_169-ACATCCCGTAGGATAT	0.06745459
FM_254-GATTTCTTCTATTCGT	0.06745519
FM_169-GATTGGTCATCCTCAC	0.06745522
FM_190-TTAGGGTAGCGTTCCG	0.06745556
FM_282-ATATCCTTCTCGGGAC	0.0674567
FM_292-CITE1	0.06745804
FM_209-CAAAGAACAGCGACCT	0.06745809
FM_243-GTCACTCGTAGGCTGA	0.06745837
FM_070-TGACTAGAGATTACCC	0.06745896
FM_265-AGACCATTCACACGAT	0.06745906
FM_240-TTGAGTGAGCTGAGCA	0.067459226
FM_181-TCCGATCTCGGTATGT	0.067459255
FM_221-GGTGTCGGTACTTGTG	0.06745936
FM_181-CGAGGCTAGTTTGGCT	0.06745939
FM_223-GTGTGATAGACTTCCA	0.06745961
FM_229-CAGTTCCGTGTTCAGT	0.0674603
FM_291-CTTGAGAGTACCTAGT	0.06746044
FM_290-AGCGCCAGTCGACTTA	0.06746046
FM_018-TTGACTTGTAGGGTAC	0.067460924
FM_275-CTAACTTGTGTTTGCA	0.06746102
FM_292-CITE8	0.06746106
FM_243-CITE2	0.06746107
FM_292-CITE2	0.06746127
FM_292-CITE3	0.06746135
FM_176-TGTAGACTCCAGCCTT	0.067461535
FM_254-CAGCAGCGTAAGCAAT	0.06746154
FM_274-ACAGGGACATGCCGCA	0.06746181
FM_286-CCACACTCAAGCTACT	0.067461856
FM_065-GGACAAGTCTGGTTCC	0.06746248
FM_176-GCACATACATAATCGC	0.06746265
FM_287-TACCTCGTCTACCTTA	0.067462765
FM_254-TGGTTAGTCGCAGTCG	0.067463554
FM_292-CITE1	0.06746361
FM_290-TGGTTAGAGGTAAAGG	0.06746401
FM_292-CITE1	0.06746402
FM_254-TGTGGCGAGGAAAGAC	0.06746402
FM_249-ACCTGTCGTCGCATGC	0.06746428
FM_292-CITE3	0.06746621
FM_065-ATTGGTGAGGATGTAT	0.067466795
FM_181-GCATCGGAGGATTTGA	0.06746719
FM_292-CITE6	0.067467354
FM_177-TTCCAATAGCATCCTA	0.06746779
FM_249-AAGACAAAGTTGAATG	0.067468844
FM_121-CCGTAGGGTATTGCCA	0.06746887
FM_249-ACCGTTCTCGAACCTA	0.067469075
FM_217-CACTGGGTCGTGTGGC	0.06746926
FM_181-TACGGTAGTGGTCTCG	0.06747004
FM_231-AGCGTCGAGCCTATCA	0.06747013
FM_217-TGCTCCAGTTCACCGG	0.06747032
FM_278-GGTGTTAGTTAGGGTG	0.0674704
FM_243-CITE8	0.067470506
FM_177-AGGTTGTTCCGTGTGG	0.06747118
FM_292-CITE1	0.067471996
FM_292-CITE8	0.06747238
FM_292-CITE3	0.067472875
FM_265-AATGGAATCTCCTGAC	0.06747303
FM_230-GAACTGTTCGGCGATC	0.06747303
FM_229-TCTACCGCACAAGCTT	0.06747314
FM_265-GCCAGTGAGTCCCGAC	0.0674732
FM_249-ACCAACATCTCATTGT	0.06747322
FM_177-CTTTCAATCCACTGGG	0.06747331
FM_286-GTATTGGTCGAGTGGA	0.06747333
FM_223-CATAAGCAGACGGATC	0.06747344
FM_292-CITE7	0.067473486
FM_292-CITE8	0.067473516
FM_121-AGGTTACTCACAAGGG	0.067474194
FM_216-TTCAATCCACTATGTG	0.067474276
FM_243-ATCGGCGTCAGGGATG	0.06747436
FM_290-TCTCTGGCATGGCTGC	0.06747475
FM_292-CITE1	0.067474864
FM_292-CITE8	0.06747625
FM_243-CITE8	0.06747629
FM_292-CITE4	0.0674767
FM_217-CGATGCGAGCGAATGC	0.06747684
FM_293-GGTAACTCAGACAAAT	0.06747698
FM_283-ATACTTCGTACTAGCT	0.067477934
FM_231-CTCACTGCAAAGCTAA	0.067477964
FM_232-ATTCTTGCATCATCCC	0.06747823
FM_217-CAAGACTGTCGTTTCC	0.06747906
FM_303-CGGGTCACAGAAATTG	0.06747906
FM_249-TTTCCTCTCATGCAGT	0.06747908
FM_277-TGGATCATCTAAGAAG	0.06747922
FM_292-CITE6	0.067479245
FM_216-TTTGATCGTTGTACGT	0.067479745
FM_283-ATCGTCCTCGCTACAA	0.06747994
FM_181-GCACATAAGCGGTAGT	0.06748058
FM_278-CAACAGTCATGGTACT	0.067480914
FM_254-AGCCAGCAGAGTATAC	0.06748113
FM_249-TCATGTTCACATTCGA	0.067481585
FM_234-GAGGGTATCAGCGCAC	0.067481935
FM_243-AGTGCCGCAAACTAGA	0.06748201
FM_251-CATTGCCCAGGGCTTC	0.06748206
FM_282-CTTCGGTAGTGTCATC	0.067482114
FM_217-ACGTCCTTCGACATCA	0.06748311
FM_243-AGGACTTTCTGATTCT	0.06748322
FM_292-CITE5	0.067483395
FM_254-GATCCCTAGAGCTGCA	0.06748418
FM_290-ACGATCACACCAATTG	0.06748444
FM_282-AGGTCTAGTGCTTCAA	0.0674847
FM_243-CITE4	0.06748524
FM_229-CTTACCGCACTCCTTG	0.06748541
FM_229-GCATTAGAGGTGCCTC	0.06748581
FM_172-TGACAGTGTCGGTAAG	0.06748591
FM_181-AGACCCGGTAGATCCT	0.067486
FM_287-TACAGGTCAGAGTTCT	0.06748627
FM_286-CGTTAGAGTGAGAGGG	0.06748736
FM_149-GGAAGTGGTCCATACA	0.06748759
FM_228-GGCTGTGTCGCTATTT	0.06748771
FM_292-CITE1	0.06748781
FM_303-TACAGGTGTAGCTGAG	0.06748785
FM_277-TCCTAATAGCTAGAGC	0.06748789
FM_292-GTGTTCCAGCTGACTT	0.06748803
FM_294-GTGATGTAGATTGACA	0.0674886
FM_121-ACGTTCCCAGAAGTGC	0.06748933
FM_278-GCAACCGAGAGCTGAC	0.06748996
FM_243-CGGACACTCTGGTGGC	0.06749087
FM_292-CITE5	0.06749197
FM_292-CITE3	0.06749231
FM_243-GTTGTGAGTATACCCA	0.06749294
FM_292-CITE3	0.067493
FM_291-TTCCAATTCATCACTT	0.06749311
FM_199-AGTCATGTCCAACTGA	0.06749324
FM_250-GTCACGGCAGAGGCAT	0.06749353
FM_286-ATACCTTTCAAGCCCG	0.06749464
FM_181-CTAACTTGTGTTCATG	0.06749515
FM_240-AAGGAATGTGATAGAT	0.06749812
FM_292-CITE7	0.067498304
FM_243-CITE2	0.06749862
FM_230-GTAGGTTGTAATCAGA	0.067498975
FM_292-CITE7	0.067499444
FM_254-CGTTAGACAGCGTTTA	0.067499585
FM_278-TTGTTTGGTTGCATAC	0.06749991
FM_223-TATCTTGCAGCTGAAG	0.06750059
FM_283-TTAGTCTGTCCAGTTA	0.06750068
FM_216-ATGGGTTTCCGCAGTG	0.06750073
FM_240-TTCGATTTCATAGAGA	0.067500755
FM_303-AGCGTATGTAGATTAG	0.06750094
FM_230-CACGTGGGTGTGTACT	0.067501664
FM_038-AAACCTGGTGGTAACG	0.067502156
FM_249-CCTGCATAGAATCGAT	0.067502275
FM_249-TCGTGGGTCTAGACAC	0.06750243
FM_181-TTAATCCCACTACACA	0.06750261
FM_243-CAGAGCCTCTCATTGT	0.06750323
FM_249-TCTCAGCCACTGTTCC	0.0675038
FM_275-ATCCCTGTCAGTCCGG	0.06750384
FM_247-GTAGGTTTCTCGCCTA	0.067503855
FM_301-CTGTACCCAGTTCACA	0.067503996
FM_216-TACAACGCAACGGTAG	0.06750407
FM_249-TGAGCATGTACAAGTA	0.06750429
FM_301-GAAGCGAAGCATCAAA	0.067504965
FM_248-CCTGTTGCAGGAGACT	0.06750556
FM_249-TTTACCATCTACCAGA	0.06750583
FM_221-TGATCTTTCTCTCAAT	0.067505896
FM_286-TCGGGTGTCTTGAGCA	0.06750597
FM_292-CITE1	0.067506626
FM_181-CGTGAATTCGTCGATA	0.06750722
FM_169-TTTACGTAGCCATTCA	0.06750739
FM_230-CAAGACTCAGCAGATG	0.0675078
FM_209-TACTTACTCGGACAAG	0.06750845
FM_184-AGCGATTCATTACGGT	0.06750859
FM_217-GAGACTTAGATTGGGC	0.06750903
FM_181-CCGGTGAGTTATGACC	0.067509204
FM_216-TCTACATTCGCAGATT	0.0675099
FM_248-CCTCACATCATGCGGC	0.067509905
FM_303-CCATCACGTTACAGCT	0.06751013
FM_181-AGGAAATCACGCGCTA	0.06751048
FM_169-TCCACGTAGCATCCTA	0.067510664
FM_254-ACCACAATCGTCTAAG	0.06751072
FM_121-ATGGAGGCAGGAGACT	0.067510925
FM_278-TTCTTGAAGATGTAGT	0.06751099
FM_249-TCGGGCACAGCGGTTC	0.06751112
FM_292-CITE7	0.06751115
FM_181-GTGGAAGGTGTTACAC	0.06751205
FM_230-CTCAAGATCTCATGGA	0.067512326
FM_217-TAAGCGTCATCAGCAT	0.067512386
FM_249-ATGAGTCCAATGGGTG	0.06751315
FM_303-CAGCAGCTCTCTCTTC	0.067514054
FM_265-ACCGTTCTCGGAACTT	0.06751457
FM_277-CTTCCGACACACGGTC	0.06751467
FM_199-TGTGGCGAGTTTCGGT	0.06751538
FM_181-GAGACTTAGATGTAGT	0.06751581
FM_177-AGTTCCCAGTAAGACT	0.06751652
FM_292-CTGGACGTCCATCACC	0.0675169
FM_254-CAAGACTCAAATAAGC	0.06751709
FM_172-TCGGGACTCAGCTGAT	0.06751749
FM_121-TATCGCCTCGTGGTAT	0.06751786
FM_292-CITE5	0.06751792
FM_292-CITE5	0.067518845
FM_291-TACCGGGAGGCTGAAC	0.06751888
FM_234-AGTAGCTTCGTTCTGC	0.06752008
FM_181-TGCAGATGTCTAGTGT	0.067520395
FM_217-TTGGGTAGTATGCGTT	0.067520514
FM_292-CITE4	0.06752075
FM_243-CTGTGGGCAGCGTACC	0.0675221
FM_282-ATACTTCGTGGACCAA	0.06752225
FM_278-CTTCCTTTCCTTATCA	0.06752231
FM_240-CATTGCCGTCGATTTG	0.067523174
FM_286-TCAGTGACAAGCTCTA	0.06752329
FM_223-CACTGAAAGAATAGTC	0.067523465
FM_292-CITE2	0.067523874
FM_243-CITE7	0.06752473
FM_293-AAGTGAAGTACCATAC	0.06752564
FM_243-ATTCAGGAGGCTGAAC	0.06752571
FM_284-CAACAGTCAACTGATC	0.06752589
FM_018-CACAGGCAGGGATCTG	0.067525975
FM_292-CITE3	0.06752708
FM_121-GTGCTGGAGCTCGGCT	0.067527115
FM_221-GCTGCAGTCTCTTCAA	0.06752812
FM_230-TCAATTCCACTTGAGT	0.06752826
FM_249-CTGAATGTCAGACATC	0.06752861
FM_284-TGTTCTAAGCTTAAGA	0.06752861
FM_292-CITE5	0.06752891
FM_265-TGAGGTTAGACGCCAA	0.06752915
FM_251-GGAGAACGTCACGCTG	0.06752972
FM_199-CAGATTGCAGCGTTGC	0.06752981
FM_285-GGTGTTAGTAGTTACC	0.067529924
FM_265-ATGAAAGCATCTTCGC	0.067530505
FM_292-CITE5	0.067530975
FM_071-TAGGCATGTAGAGGAA	0.06753235
FM_290-TCGTCCATCATCACCC	0.06753241
FM_282-CTTAGGAAGAGGGTAA	0.067532726
FM_243-CITE4	0.06753316
FM_291-TAACCAGGTACAGCGA	0.06753348
FM_243-CITE1	0.0675337
FM_292-CITE2	0.06753418
FM_288-GCCAGTGCAGGTTCAT	0.06753431
FM_254-ACTGCAACAGGACATG	0.06753469
FM_181-AATCACGAGTGCTCGC	0.06753504
FM_285-TGCTCCATCTGCAGCG	0.06753571
FM_249-AAGACTCGTGTAACGG	0.06753575
FM_278-ATGAGGGGTTGGCCTG	0.067536
FM_177-CCGCAAGGTACACGCC	0.06753646
FM_218-TAGGAGGGTACAACGG	0.06753649
FM_265-CACGGGTTCGCTACAA	0.06753694
FM_265-GGAGAACAGGGTGGGA	0.06753721
FM_120-CGGGACTTCGATGGAG	0.06753794
FM_230-GGTCACGTCTATCACT	0.06753876
FM_278-GGAATCTCAACAGAGC	0.067538776
FM_065-CATATTCCAGGGTATG	0.06753883
FM_018-TGGTTCCGTAATTGGA	0.067538835
FM_177-CGAAGGATCATTATCC	0.06753897
FM_172-GTAATGCGTATGAGGC	0.06753961
FM_277-CGCGTGACAGGAGGAG	0.06754
FM_190-TAACACGAGATGCTAA	0.067540176
FM_181-ACACGCGGTGACAGCA	0.067540355
FM_290-GAAATGATCTGGTGGC	0.06754054
FM_277-GTCACTCAGCGAGTAC	0.067540556
FM_254-ATGTCCCCAGGGCTTC	0.067540675
FM_230-CCTCCTCTCCACAAGT	0.067541145
FM_181-CATTGTTAGATTGACA	0.067542076
FM_292-CITE1	0.06754218
FM_230-GGGATCCTCCATGCAA	0.06754271
FM_070-ATCACGACAATGTAAG	0.06754279
FM_291-GGTTGTAGTAAGCAAT	0.067542985
FM_236-CTCTCGAAGCGATCGA	0.067544065
FM_181-TTCCTAACACGTGAGA	0.067544125
FM_230-TTCATTGGTAGCCCTG	0.06754489
FM_230-ACAAAGATCAGCCTCT	0.067546055
FM_248-TATGTTCGTACCTAAC	0.06754655
FM_121-TCGTAGAAGACTAGAT	0.06754683
FM_274-TCTGCCATCCATAGAC	0.06754699
FM_292-CITE1	0.067547604
FM_065-GCATGTAAGAAACCAT	0.06754789
FM_249-AGGTTACTCCCTTTGG	0.06754812
FM_121-ACCGTTCGTCCTCATC	0.067548685
FM_176-ACAAAGAGTGAGTAGC	0.06754893
FM_283-TACAGGTCAAGTGGGT	0.067548975
FM_254-GATGACTTCATTGAGC	0.06754927
FM_231-GCACGGTTCCCTTCCC	0.06754968
FM_169-TGCTCGTCAAATGAGT	0.06754974
FM_243-CITE6	0.06754976
FM_200-CTCCTTTCAGCGTGCT	0.06754977
FM_177-GAGACCCTCTCTATAC	0.06754981
FM_181-GTGTTAGAGGAGCAAA	0.067549996
FM_287-AAAGTCCTCAGCCCAG	0.067550875
FM_283-TAGAGTCGTAAGATAC	0.067550935
FM_163-GTGCTGGCATTGACCA	0.067551434
FM_285-CACGAATGTGACTATC	0.067551464
FM_223-TAATTCCGTGCGAGTA	0.06755189
FM_292-CITE3	0.067552276
FM_291-GTTCTATTCGCAATTG	0.06755264
FM_251-GTACAGTAGTGTGTTC	0.06755293
FM_265-GCCAACGGTGCCTTTC	0.067553125
FM_292-CITE5	0.06755332
FM_226-AGTCTCCGTAAGGAGA	0.06755388
FM_292-CITE1	0.06755404
FM_228-AGAAATGTCATCTGTT	0.06755412
FM_292-CITE2	0.06755429
FM_278-TCTCTGGAGATACGAT	0.06755514
FM_237-CTCCCTCCAATTGAGA	0.06755515
FM_292-CITE5	0.067555256
FM_292-CITE7	0.06755527
FM_301-CCACACTAGATAGCAT	0.06755555
FM_236-ATCTTCAAGGTTGTTC	0.06755611
FM_292-CITE2	0.067556396
FM_285-CGGTCAGAGGACAAGA	0.06755704
FM_292-CITE7	0.06755749
FM_303-ATTACCTAGTCGAAGC	0.0675579
FM_274-TCAATTCGTCGCATTA	0.06755798
FM_250-TCGTGGGCATGAGATA	0.06756017
FM_277-ATGAGGGAGGTCGTGA	0.0675604
FM_274-GTCATCCCACATTCGA	0.06756051
FM_283-AGTACCATCAATCCGA	0.06756057
FM_292-CITE7	0.06756081
FM_290-ACCCTTGGTGTCTAAC	0.06756156
FM_286-GCCCGAAGTACGTACT	0.067561984
FM_294-TTCTCTCCACGCAAAG	0.06756235
FM_286-TCCGAAACAAACACCT	0.06756296
FM_177-GACCAATTCTGGCCAG	0.06756304
FM_292-CITE2	0.067563094
FM_292-CITE1	0.06756398
FM_173-TGACGCGTCGCTTGAA	0.06756406
FM_301-ACTATGGGTTGTACGT	0.06756422
FM_301-TTCGATTTCATGTCAG	0.06756425
FM_254-TTGAACGCAGGTCAAG	0.06756464
FM_264-CAAGAGGCATGATGCT	0.067564875
FM_292-CITE8	0.06756512
FM_176-CGAGGAACAGTTAGGG	0.06756535
FM_286-AGGAGGTGTTAAGTCC	0.06756604
FM_243-CITE7	0.067566454
FM_254-GCAGCCAGTGTCTTGA	0.06756756
FM_172-AAACGCTCAGATCCAT	0.06756783
FM_018-CAGGTGCTCATCTGCC	0.06756814
FM_065-GATTCAGAGATAGCAT	0.06756867
FM_254-CGCATAAGTACAAACA	0.06756922
FM_245-AGATCCACAGAGGTAC	0.06756955
FM_292-CITE5	0.0675697
FM_230-GACCGTGGTTAATCGC	0.0675699
FM_165-AACAAGACAACGACAG	0.06756995
FM_285-GAGACCCTCATGCCCT	0.067570165
FM_290-AGACACTGTGGGCTCT	0.067571715
FM_163-CTCACTGTCCCGAACG	0.0675721
FM_292-CITE4	0.067572266
FM_230-CGGGTCATCGGCTGGT	0.067572415
FM_163-GTTGCTCAGATTCGAA	0.06757268
FM_265-CCACACTAGACAACAT	0.06757271
FM_217-AAATGGATCCGTACGG	0.06757283
FM_292-CITE3	0.06757321
FM_274-TCACGCTAGCACTCGC	0.06757333
FM_223-GCCAGCAGTGCATGAG	0.06757338
FM_250-TAGGTTGAGAGTCACG	0.067573406
FM_264-CTCGAGGAGTGGAAGA	0.06757347
FM_303-AAACGAAAGCCATCCG	0.06757361
FM_221-AGGGTCCCAGGTCAGA	0.06757394
FM_236-ATATCCTAGAGAATCT	0.06757441
FM_065-CATGCCTGTCACTGGC	0.06757446
FM_249-GTGATGTAGGTGGTTG	0.06757511
FM_291-AGGACGAGTAGCTTAC	0.06757593
FM_243-CITE6	0.06757595
FM_181-GTTGTCCCAATTCTTC	0.06757602
FM_249-TTTGTTGTCTGAACGT	0.06757621
FM_278-TGGTACACAGGACAGT	0.06757629
FM_251-AGTAGTCCAGTGCCTG	0.06757654
FM_018-CCTACACTCTATGTGG	0.06757691
FM_176-GTGCAGCTCGGTCTAA	0.06757694
FM_071-CACCTTGGTTACGCGC	0.06757752
FM_172-CGTTGGGTCCGCTTAC	0.06757773
FM_291-GCAACATGTACGGCAA	0.067577876
FM_293-AGCCAATCACTATCCC	0.06757869
FM_264-ATCCATTTCACTACTT	0.067578726
FM_018-CAGTCCTGTGAGCGAT	0.06757893
FM_286-ACAGAAACAGGACAGT	0.06757912
FM_243-CITE4	0.06757913
FM_044-AGCCTAATCACCGGGT	0.06757921
FM_243-CITE4	0.06757925
FM_217-ACAGGGAGTCACGCTG	0.067579426
FM_250-CCGGGTACAAATCAAG	0.067579605
FM_223-TGTGGCGAGCGTTCAT	0.06758007
FM_292-CITE4	0.0675805
FM_278-CCACACTGTTCGGCCA	0.067580506
FM_243-CITE5	0.06758052
FM_019-CACCTTGTCGCTTAGA	0.06758089
FM_230-TGAGTCATCCTCATAT	0.0675809
FM_229-TATTTCGGTAGCTTTG	0.06758161
FM_290-ATCATTCTCAAGTTGC	0.067581914
FM_292-CITE4	0.06758264
FM_290-ACTTTGTCAGGCTCTG	0.0675829
FM_293-CCCTCTCAGACTCATC	0.06758342
FM_230-GAGAAATAGTTGCATC	0.06758348
FM_292-CTCAGTCCACTCCACT	0.06758393
FM_254-TTGGGCGGTGCTGATT	0.067583986
FM_277-GAAGCCCAGCCTGTCG	0.06758408
FM_265-CCGATGGAGAACCCGA	0.067584276
FM_075-AACTCCCGTACCAGTT	0.06758517
FM_200-CTATCTAAGGCATCGA	0.06758519
FM_254-GAGTTTGTCTCTAAGG	0.06758548
FM_278-CTACCTGAGTGCACAG	0.06758561
FM_200-CATGCCTAGTGCCAGA	0.06758585
FM_278-CCTGTTGGTCTACGTA	0.06758637
FM_243-CITE3	0.06758688
FM_251-CCGATCTCACATTCTT	0.067587405
FM_292-CITE7	0.06758792
FM_278-GGGTGAAGTGGGTTGA	0.06758802
FM_290-CCCTCTCCACTTACAG	0.06758963
FM_292-CITE6	0.0675897
FM_277-GTCACGGTCTCGACCT	0.06758975
FM_264-CATGAGTTCGATGCTA	0.06758977
FM_292-CITE6	0.06759002
FM_278-TTGTGGACATCTAGAC	0.06759037
FM_065-CCTCTGAGTGATGTGG	0.067590415
FM_301-AAGCATCGTTGGGTAG	0.06759127
FM_065-ATCCGAATCACATGCA	0.06759136
FM_181-CAGCACGAGGTCTGGA	0.06759173
FM_216-GTGGGAATCGCCAGAC	0.06759177
FM_264-CTGCGAGAGGAATTAC	0.06759184
FM_265-GTGAGGACACTATCCC	0.06759216
FM_177-TCTCCGAGTATTTCGG	0.06759222
FM_292-CITE2	0.06759293
FM_265-TGCGGGTCAGAGGGTT	0.067592934
FM_292-CITE2	0.06759309
FM_292-CCATCACCACGTCGGT	0.067593984
FM_292-CITE6	0.06759414
FM_175-TCACAAGAGCTGTTCA	0.067594305
FM_251-TACATTCAGACATCCT	0.06759446
FM_249-CACTGTCCATAACAGA	0.067595
FM_121-ACTTATCTCGGTCATA	0.06759514
FM_071-GACACGCGTAATCGTC	0.06759531
FM_291-GATTTCTAGGGCAGGA	0.06759561
FM_065-AGATTGCAGCGTCTAT	0.06759562
FM_286-GTGAGCCGTGCCTAAT	0.06759575
FM_177-TCGCTTGCAAAGACGC	0.067595944
FM_243-CITE5	0.067596085
FM_184-TCGCTTGAGCTTTGTG	0.06759619
FM_181-CAACCAATCGACGAGA	0.06759638
FM_284-AGGCATTTCCACTTTA	0.06759766
FM_177-TCATACTGTGCCTTCT	0.067597695
FM_172-CTAACCCGTCCGGCAT	0.06759789
FM_181-TGCATGACAAGACAAT	0.067598194
FM_292-CITE7	0.06759877
FM_265-TGAGGAGAGTTCCTGA	0.06759883
FM_277-CGGGTGTAGTGCGTCC	0.067599505
FM_181-GGTTGTAAGGCGTCCT	0.06759968
FM_175-TTTACCAAGAGATTCA	0.06759976
FM_249-GCCCGAATCGGTGTAT	0.06759985
FM_243-GGCTTGGCAGGAGACT	0.067600556
FM_216-ACTTTGTGTACCCACG	0.067601174
FM_243-TCTTTGACACACCGAC	0.06760128
FM_018-ATCACGAAGTGTACGG	0.06760138
FM_278-GTGTAACGTACCTATG	0.067602344
FM_254-ATCACGAGTAGAGATT	0.06760313
FM_293-CAACAACGTGCATACT	0.06760327
FM_290-AATCGACCAAGAATGT	0.06760413
FM_176-GTCTGTCCACTGCACG	0.06760448
FM_176-GAGTGAGAGTACAGCG	0.06760452
FM_169-AGTCAACTCCGTAGTA	0.06760466
FM_229-CCGCAAGGTCGATTTG	0.067605175
FM_236-TTAATCCTCCTATTTG	0.0676053
FM_169-GGGTTATCAAGTTGGG	0.06760556
FM_243-CITE1	0.06760558
FM_292-CITE3	0.067606054
FM_285-GTTCGCTCACTCACTC	0.06760628
FM_243-CITE2	0.06760647
FM_292-CITE1	0.06760695
FM_230-CGAGGAAGTGCCTATA	0.06760699
FM_291-TCATTGTAGTAAAGCT	0.06760702
FM_217-TCTTCCTGTGCAACGA	0.067607075
FM_294-AGACTCAGTTTGGCTA	0.067607805
FM_292-CITE8	0.06760819
FM_243-CITE2	0.06760849
FM_243-CITE2	0.06760868
FM_292-CITE2	0.067609034
FM_229-TCCTTCTCAGCTACCG	0.06760941
FM_292-CITE7	0.067609705
FM_172-GAAGTAATCTTCACAT	0.067609884
FM_286-TGTTCCGTCCACAGGC	0.06761011
FM_295-ATGGATCAGCGTATGG	0.06761038
FM_284-TCCTCTTGTCACCCTT	0.06761079
FM_292-CITE7	0.067611106
FM_292-CITE6	0.067612
FM_190-AGATGCTGTAACATAG	0.067612134
FM_265-TACTTGTCAAATACGA	0.06761255
FM_243-CITE6	0.06761255
FM_172-TACATTCAGATTGAGT	0.067612715
FM_278-CCCTAACCAATCACGT	0.067612864
FM_120-CAGCACGTCTCCCATG	0.06761334
FM_290-TGTAAGCGTTTGGGTT	0.06761359
FM_181-GTCCCATAGGATCATA	0.067613624
FM_070-CCTAGCTAGTAGGTGC	0.067614585
FM_292-CITE5	0.06761486
FM_292-CITE3	0.06761526
FM_303-GCTTTCGGTCAGCGTC	0.067615755
FM_018-AAAGATGGTGACTCAT	0.06761586
FM_065-GGCGACTTCTTAGAGC	0.06761591
FM_292-CITE2	0.06761628
FM_170-ATGTCCCCAAACCACT	0.06761642
FM_177-TCCTGCACAAGCTGTT	0.06761668
FM_055-AACTCTTCACCTGGTG	0.067616835
FM_217-AGCCAATGTGACCTGC	0.06761685
FM_282-CGGGCATTCATACGGT	0.067617305
FM_199-ATCGGCGTCCGTGGTG	0.067617446
FM_264-GATAGAATCATGGCCG	0.067617536
FM_243-TGCGATATCCGCGAGT	0.06761765
FM_283-ACTTCGCGTACACGCC	0.06761788
FM_290-GGTGATTTCCCTATTA	0.067618385
FM_264-CTTCCGATCTTCCTAA	0.067618474
FM_230-GTCATTTAGCGCTTCG	0.06761874
FM_243-CITE5	0.067618966
FM_243-CITE4	0.06761901
FM_286-TGTACAGGTATGAAGT	0.067619026
FM_217-GCGGAAAAGTAGCATA	0.067619786
FM_295-TGATCAGAGTGCGTCC	0.06762063
FM_286-CTGTATTTCAGTGTCA	0.06762112
FM_254-AAGACTCTCCGCGATG	0.06762121
FM_292-CITE6	0.06762126
FM_265-ACGCACGAGCCTGACC	0.06762141
FM_169-TGCAGATCATCAGCTA	0.067621514
FM_290-ACCTGTCAGGGCTAAC	0.06762167
FM_121-CCAATGATCATAGGCT	0.06762176
FM_292-CITE1	0.06762193
FM_278-CCAAGCGGTTATCTGG	0.06762237
FM_172-AGTTCCCCATAAGCGG	0.06762325
FM_277-ATTACCTAGTCACTAC	0.06762338
FM_249-CAATTTCGTGTTAAAG	0.06762356
FM_294-ATTCTACTCTCGGCTT	0.067624696
FM_177-GATCGTACAAGTCCAT	0.06762488
FM_226-ACCAAACCATGGCCAC	0.06762509
FM_250-AACCTGATCTGGGTCG	0.0676251
FM_181-ACACCAAAGGCCCGTT	0.06762512
FM_292-CITE3	0.06762517
FM_240-TCGAAGTAGCGTCTGC	0.06762534
FM_229-GAGGGTAAGGGTGAAA	0.06762546
FM_018-GGAATAACACAGAGGT	0.067626
FM_190-CGTTGGGCACTCATAG	0.06762667
FM_226-GATGACTGTTAGCGGA	0.06762687
FM_216-TTCCGGTAGCGACAGT	0.067628525
FM_121-AGGAATAGTACCAATC	0.06762883
FM_243-CITE5	0.06762886
FM_265-GGGACTCGTAAGTAGT	0.06762902
FM_018-TTCGAAGCATGCAATC	0.06762909
FM_121-AGTAGTCAGTCGGCAA	0.067629136
FM_221-CGAGGAAGTAATCAAG	0.067629755
FM_292-CITE5	0.06762978
FM_018-CACACAAGTAGAGGAA	0.06762994
FM_177-GGGAGTATCTACTTCA	0.067630105
FM_209-GTTACGATCCGGCAAC	0.067630954
FM_274-TTGTTGTCAGAAGTGC	0.06763115
FM_240-CCTCTAGGTGGGTCAA	0.067631304
FM_230-ACACTGATCGTTGCCT	0.06763145
FM_055-AACTCAGAGTCATGCT	0.06763146
FM_291-TACTTGTTCGGTGAAG	0.06763155
FM_190-GAGTTGTTCGTCTCAC	0.06763167
FM_044-AACTGGTGTCCGAAGA	0.06763275
FM_018-GAGGTGACAGCTTCGG	0.06763299
FM_292-CITE3	0.06763352
FM_055-GCTGCTTAGCCGGTAA	0.06763369
FM_245-ACTTTGTGTTCGGTAT	0.06763407
FM_254-TGAATGCTCATTTGGG	0.067634374
FM_294-TCCCACAAGACCAACG	0.067634426
FM_199-GTACAACAGCATTTCG	0.06763444
FM_283-ACCACAAAGCAGTAAT	0.06763489
FM_249-GAAATGACAGAGGTAC	0.06763513
FM_292-CITE5	0.06763521
FM_228-GACTTCCAGACTTCGT	0.06763587
FM_065-AAAGCAAGTGAGTGAC	0.06763594
FM_247-AGTCACACATGGCCAC	0.06763734
FM_121-CTGGACGCATGAAGGC	0.06763772
FM_243-CITE5	0.067637816
FM_249-TGCTGAACAGTCGCAC	0.06763809
FM_231-CGTGCTTTCATTCATC	0.06763833
FM_226-GGGCTACCAGACGCTC	0.06763853
FM_018-TACTTGTCACGTCTCT	0.06763854
FM_292-CITE8	0.0676387
FM_259-ATGGGAGTCCGGTAAT	0.06763892
FM_177-TACACCCGTCCCACGA	0.06763899
FM_217-TCAGGTACAGACCCGT	0.06763932
FM_169-CAACAACTCCGTCCTA	0.067639485
FM_181-CTTTCGGCACGAGAAC	0.067639664
FM_264-TCACTATCAGAGGCAT	0.06763973
FM_181-TTCCACGGTGTGTGGA	0.06764056
FM_291-GTACAACAGGTAGCAC	0.067640625
FM_250-ATTCATCTCGTGCAGC	0.06764093
FM_250-AACCAACTCCCTTGGT	0.06764118
FM_243-CITE3	0.06764125
FM_250-CAGTTAGAGCGTATAA	0.06764132
FM_243-CITE7	0.06764214
FM_181-CCAAGCGCAGGGAATC	0.067642346
FM_209-CCGTAGGGTCACGTGC	0.067642525
FM_216-AGGGTCCTCCAGTGTA	0.06764282
FM_292-CITE3	0.06764292
FM_292-CITE7	0.067642935
FM_240-CGGGCATAGCATGTTC	0.06764353
FM_176-GGGTAGAAGACGACTG	0.067643635
FM_243-CITE7	0.06764374
FM_294-CTACCTGGTACCTATG	0.067643836
FM_230-TGGGATTAGTAACCTC	0.06764398
FM_292-AATGGCTAGGCTTAGG	0.06764402
FM_292-GCCAGTGGTAACAGTA	0.067644134
FM_216-CATCCGTTCATAGAGA	0.0676445
FM_176-CCGGTGACATGAGTAA	0.06764451
FM_283-GCCGTGAGTTAGTCGT	0.06764528
FM_290-GTTGTCCTCCGACATA	0.06764594
FM_292-CITE4	0.06764643
FM_277-TCTTAGTAGTCACTCA	0.06764678
FM_175-GACCAATAGGCCTTGC	0.06764704
FM_226-AATCGACTCACTTGTT	0.06764773
FM_284-GATGAGGTCTACTGCC	0.06764773
FM_232-CTAACCCCAGCCTATA	0.06764795
FM_193-GTAGAAAAGAGCTGAC	0.067648046
FM_018-AGAGCGACAAGGTGTG	0.06764849
FM_217-AGAGAATTCATTTACC	0.06764855
FM_181-CACACAACAAACTCGT	0.06764873
FM_278-CGTCAAAGTTTGAACC	0.06764878
FM_278-AAGCATCAGGCTCACC	0.06764922
FM_292-CITE8	0.06764953
FM_292-CITE4	0.06764996
FM_264-GACACGCTCTACTGCC	0.06765072
FM_290-AGGCATTCACAAGCAG	0.06765088
FM_275-GTTACAGAGACGCATG	0.06765098
FM_240-GTGTCCTCACAGTCGC	0.067651466
FM_254-GGGTATTAGCATGCAG	0.06765162
FM_292-CITE3	0.06765205
FM_181-AGAAATGTCGCTAAAC	0.06765214
FM_292-CITE3	0.06765233
FM_065-CTACACCTCTTGTCAT	0.06765274
FM_175-CTCCGATGTGGATTTC	0.0676539
FM_243-CITE3	0.0676544
FM_243-CITE6	0.0676547
FM_243-AGGCATTCAGCCTACG	0.06765545
FM_243-TTTAGTCCAAATTGCC	0.06765598
FM_292-CITE6	0.06765667
FM_169-ATAGACCCAGATCACT	0.06765718
FM_065-CTACCCAGTAAATACG	0.06765801
FM_209-TTCACCGCACCAGTTA	0.0676601
FM_249-CGTGTCTCATGGCTAT	0.06766147
FM_219-TTCCTAAAGTGTACAA	0.067661524
FM_065-TGCTACCCACTTAAGC	0.06766188
FM_223-CTCCGATAGCTTCATG	0.06766221
FM_291-CATGCAAGTCTACAAC	0.067662604
FM_249-CGGGACTCACCCTTAC	0.06766315
FM_249-ATGTCTTGTACGTTCA	0.0676633
FM_181-CGTGAATGTGAGGATC	0.06766336
FM_265-CCACAAAGTTGGAGAC	0.067663625
FM_278-GTCCACTAGCCGTAAG	0.06766488
FM_177-TCTGGCTTCACATTGG	0.06766491
FM_200-AGTCACAAGTTGTCGT	0.06766542
FM_292-CITE3	0.06766564
FM_175-TAAGCGTGTGTGTGTT	0.0676659
FM_018-CAACTAGCAGAGCCAA	0.067666054
FM_181-CGAGTGCTCGCTGATA	0.06766614
FM_292-TCATGAGGTATGCAAA	0.0676662
FM_249-TTGAACGCAGCATCTA	0.06766643
FM_303-TGACTCCAGTGGGAAA	0.06766644
FM_243-CITE1	0.067666605
FM_217-CTCTCGACAGCATCTA	0.06766739
FM_277-CGGGCATCAGGCAATG	0.06766847
FM_292-CITE1	0.06766866
FM_254-CGCAGGTCAAAGGATT	0.06766889
FM_288-CTCCACACAGGCCTGT	0.06766932
FM_292-CITE3	0.06767002
FM_292-CITE2	0.06767004
FM_243-CITE1	0.06767034
FM_294-GCGGATCAGCTTCTAG	0.06767074
FM_243-CITE1	0.067670904
FM_263-CGCGTGAGTTGCTAGT	0.06767091
FM_217-CCATAAGAGACAGCTG	0.06767118
FM_274-TCATCATCACTAGGCC	0.06767146
FM_165-AGCCAATGTGAGGAAA	0.06767159
FM_181-AGTCATGTCTCAAAGC	0.06767189
FM_223-TCTGGCTCAGACCTGC	0.06767193
FM_264-AGACAAAAGCTACTGT	0.06767217
FM_264-TTTCACAAGCATATGA	0.06767281
FM_285-GAGTCATAGGGACACT	0.067673124
FM_247-CTACATTAGGACACTG	0.06767359
FM_277-GACTCAATCTATCACT	0.06767403
FM_243-CITE6	0.06767408
FM_254-TGTACAGTCCAAGCCG	0.06767443
FM_290-CCTTGTGAGTCATACC	0.06767474
FM_181-GAGTTTGCATGATCTG	0.0676751
FM_278-TCTTTGACAGCGACCT	0.06767517
FM_254-ACAACCAGTACGAGTG	0.06767563
FM_277-TGTGGCGAGTCACAGG	0.06767648
FM_226-GCTGCAGAGACAGCGT	0.06767654
FM_247-CTCAGAACATAGATCC	0.06767682
FM_278-CGCATGGTCTTAGCTT	0.06767707
FM_209-CAGCACGAGACATACA	0.06767715
FM_265-ATTCGTTAGCATGGGT	0.06767787
FM_286-CTGTCGTTCTCCAATT	0.0676785
FM_254-ATCAGGTCAGCGTGAA	0.06767856
FM_265-TAGACCATCCTCTCTT	0.06767915
FM_249-GCAACATCAATTGCTG	0.06767953
FM_248-GTAGGAGAGCAATTAG	0.067679666
FM_065-CTGCTGTAGGATTCGG	0.0676797
FM_217-TGGGCGTCAGAGAAAG	0.06768015
FM_216-GTTAGACCAATACGAA	0.06768029
FM_240-GAGGCAATCCACTTCG	0.06768036
FM_247-TCAAGACCAGATTAAG	0.06768068
FM_075-TCCACACCAATGTTGC	0.06768082
FM_290-TAAGCGTAGCACTCAT	0.06768102
FM_171-TTGTTCACAGTGGCTC	0.06768154
FM_275-TAACACGAGCGGCTCT	0.06768167
FM_199-GCCATGGTCATGTCAG	0.067682
FM_292-TCGCTCAAGGATGCGT	0.06768215
FM_231-TCGCTTGAGTTGCCTA	0.06768257
FM_229-GAGTTTGAGGGCGAGA	0.067682944
FM_181-TCGCTCACATTAGGCT	0.06768318
FM_265-TAGGGTTAGGGCATGT	0.06768327
FM_217-TGATTCTGTTTCCCAC	0.06768386
FM_121-TCATGGATCTTTGCTA	0.06768432
FM_248-TTGGGATAGTTCCATG	0.0676844
FM_177-ACGGTCGCATATGGCT	0.06768459
FM_292-CITE6	0.06768465
FM_181-TGGAACTGTAGGAGTC	0.06768469
FM_292-CITE1	0.06768588
FM_290-ACGTCCTTCAGCACCG	0.06768601
FM_286-AGCGTCGAGCTTAAGA	0.06768602
FM_165-TCTCTGGAGCCGGAAT	0.06768725
FM_243-TAAGCCACAAGTATAG	0.067687504
FM_121-GGTAGAGTCACTCCGT	0.06768785
FM_278-TGCAGGCTCGGAGCAA	0.06768868
FM_230-GTTGCGGTCAGTGTCA	0.06768876
FM_292-CITE3	0.06768988
FM_181-AGGAATATCTGCACCT	0.067690514
FM_229-TAGGTACCACTGGACC	0.0676909
FM_254-CCGGTGAGTGTGGACA	0.06769098
FM_223-CTTGAGATCCTTTAGT	0.06769115
FM_284-CTAGACATCAATCCAG	0.06769183
FM_283-CATCCCATCCCTTCCC	0.06769217
FM_286-AACGTCAGTTAGTTCG	0.067692205
FM_292-CITE8	0.06769247
FM_044-AACTTTCTCAGTCCCT	0.06769305
FM_285-CAGAGCCCACATCATG	0.06769309
FM_223-GAGGGTATCCAATGCA	0.067693174
FM_226-TTTCCTCCAGTCCGTG	0.067693226
FM_209-CAAGCTATCCTCTCTT	0.067693844
FM_221-TCGGGACAGGTGCTAG	0.06769444
FM_234-CGAGAAGAGACCAGCA	0.06769448
FM_223-TCGTGCTGTGCATGAG	0.06769484
FM_240-TGTCCCAAGCGAGTAC	0.06769502
FM_278-GATGGAGAGAACTCCT	0.06769507
FM_230-GTCTGTCTCCATAGAC	0.06769508
FM_292-AGTACCACATCTCGTC	0.0676954
FM_292-CITE8	0.067695975
FM_293-TCAGTTTAGAGATCGC	0.06769635
FM_199-TCATATCCATAATCGC	0.06769643
FM_181-GTAGCTACAACTGGTT	0.0676967
FM_254-TGCTCCAGTCAGTCTA	0.067696735
FM_181-GGTAATCTCTTCGGAA	0.06769674
FM_291-AGGTGTTCAATCAAGA	0.06769801
FM_223-ACACTGAGTCATCAGT	0.067698725
FM_181-GGGTAGACAACTCCCT	0.06769911
FM_285-TGGATCACAAACCACT	0.06770068
FM_285-CTTCTCTCAGCAGGAT	0.067701034
FM_172-ACGCACGCACATACTG	0.0677016
FM_263-TTCGCTGGTACATTGC	0.06770213
FM_243-TGAGGTTAGGTGGTTG	0.067702174
FM_292-CITE7	0.067702435
FM_286-CTCCTCCTCCTAACAG	0.06770263
FM_172-AACACACAGACCAGCA	0.067703046
FM_292-CITE2	0.0677047
FM_243-TCTATCACATATACCG	0.06770635
FM_265-GTAACCATCTGGGTCG	0.06770636
FM_292-CITE7	0.06770745
FM_278-GTGTGATAGGATCACG	0.06770785
FM_251-AATAGAGCACAACGCC	0.06770785
FM_295-TAGGAGGAGGAAGTCC	0.067709066
FM_292-CITE4	0.0677093
FM_283-CCACTTGAGGCCTAAG	0.067709625
FM_254-GCTGCAGGTCTGCGCA	0.06770973
FM_055-AGCAGCCAGCTTATCG	0.06771007
FM_226-ATGTCCCGTAGCGCTC	0.0677106
FM_292-CITE8	0.06771126
FM_254-CCTGTTGTCAAGTCGT	0.067711405
FM_178-TTTCACAAGTGTCATC	0.06771152
FM_278-TCCGATCAGTGATAGT	0.06771154
FM_249-CCCGGAATCATTGCGA	0.06771193
FM_292-CITE3	0.067712046
FM_230-TTCCTAAAGTTATGGA	0.06771207
FM_199-AGTCACAGTGCAATGG	0.0677121
FM_301-GTAATCGGTGTTACAC	0.06771319
FM_173-GTTGCTCTCTGGGTCG	0.067713335
FM_249-CTGTACCCACTTGGGC	0.067713484
FM_181-AGGGTCCAGTCCTGTA	0.06771384
FM_292-CITE5	0.067715034
FM_121-GCTGCAGAGAGGGTAA	0.0677158
FM_290-AGAACCTAGGGAGGTG	0.06771589
FM_254-CTTCAATCAGCGTAGA	0.067716405
FM_290-GGCACGTTCTTGTGCC	0.06771647
FM_243-CITE2	0.06771653
FM_172-TCTCCGACAAGGGCAT	0.0677178
FM_278-GGCGTCACAAACACGG	0.067717895
FM_292-CITE4	0.06771835
FM_290-TGCTCCAGTGTTGCCG	0.06771895
FM_177-CTCTCGACACTTGTCC	0.067719206
FM_231-GCCCGAATCGAAGTGG	0.06771931
FM_294-ATTCTTGAGGGTCTTT	0.06772001
FM_295-TGGAGGAAGGTATAGT	0.067720085
FM_071-GGCCGATGTATGAATG	0.06772046
FM_121-TTAGGCAAGTGGTGGT	0.067720756
FM_243-CITE4	0.06772126
FM_265-TATCTTGAGATTGGGC	0.06772143
FM_243-CITE8	0.067721866
FM_292-CITE5	0.067722
FM_264-GATGCTACAAGTTCGT	0.06772218
FM_292-CITE7	0.067722425
FM_290-GTTCCGTCAGACTCTA	0.06772251
FM_181-TTGTTTGTCGTTCATT	0.06772298
FM_254-GTCATTTTCAGCGTCG	0.06772314
FM_275-CATACCCTCAAGCTGT	0.067723185
FM_229-ATATCCTTCAGACCGC	0.067723416
FM_301-CAGGTATCATACCACA	0.06772347
FM_292-CITE5	0.067723826
FM_245-CTAACCCGTCTCGGAC	0.06772494
FM_226-TTACCGCGTGGAGAAA	0.06772538
FM_282-GTAACACCACCAGGTC	0.06772564
FM_184-TATACCTTCTTCCAGC	0.06772644
FM_217-GATTCTTCAGGACTAG	0.0677265
FM_221-TGACGCGTCCAAACCA	0.0677269
FM_249-CTAACCCCATTAAAGG	0.06772702
FM_236-TCCGATCGTATGCGGA	0.067727305
FM_243-GTGGTTACAGGTATGG	0.06772732
FM_291-CTACCCATCACAAGGG	0.067727596
FM_274-TGATCTTCAACCTAAC	0.06772897
FM_292-CITE1	0.06772929
FM_292-CITE7	0.06772935
FM_250-TGACAGTAGGGACAGG	0.06772954
FM_292-CITE5	0.067729846
FM_181-TCAAGTGCATTGCTGA	0.06772994
FM_254-CATCCCAGTGCATTAC	0.067729965
FM_221-CCGCAAGTCGCTGTTC	0.06773014
FM_245-TACAACGTCAATCCAG	0.06773018
FM_292-CITE8	0.0677312
FM_181-TGGGATTTCGTGGCGT	0.06773122
FM_251-GTCATGACAGTCTTCC	0.06773135
FM_243-CITE7	0.0677316
FM_292-CITE5	0.067731686
FM_223-AATGCCATCGGCACTG	0.06773173
FM_177-TCGGGCACATCTAGAC	0.06773177
FM_292-CITE6	0.06773185
FM_260-CAATCGATCCATTGTT	0.06773194
FM_284-TTGTTTGAGAACGTGC	0.06773196
FM_181-AATGCCAGTTAGAAAC	0.067732275
FM_223-AGAACCTGTGTAACGG	0.067732744
FM_230-CACTAAGCAAAGGAGA	0.06773344
FM_149-GGAATGGCAAGAGTAT	0.06773372
FM_249-TGAGGTTTCGTGTTCC	0.067734025
FM_181-GCAGCTGTCGACACTA	0.067734145
FM_292-CITE2	0.06773418
FM_243-TGTAACGAGGATGAGA	0.06773443
FM_219-ACCTGTCTCTCCATAT	0.06773478
FM_293-GCCCGAATCAACTCTT	0.0677357
FM_190-CATTGCCGTTCGGTAT	0.06773607
FM_177-AGACACTGTAACCCGC	0.06773626
FM_283-AGGATCTAGCATCGAG	0.06773664
FM_149-TCCCAGTGTGCAGTGA	0.067737244
FM_292-CITE6	0.06773821
FM_284-TACAACGCATTGCTGA	0.06773835
FM_292-CITE5	0.06773943
FM_291-TAGGGTTAGCTTTGTG	0.06773968
FM_249-GGATCTAAGGAACGCT	0.06773986
FM_292-CITE6	0.06773996
FM_292-CITE3	0.067740545
FM_243-CITE6	0.06774087
FM_247-AGGACGACAGAGAATT	0.06774103
FM_165-TCGAAGTTCGTAGTGT	0.0677414
FM_292-CITE5	0.06774157
FM_291-GCACATAAGGTTCCAT	0.06774198
FM_301-GATTCTTAGTATGTAG	0.06774247
FM_303-CAGCCAGAGATGTAGT	0.06774252
FM_181-AACAAAGGTGGGATTG	0.067743026
FM_243-ATGTCCCGTATGGTTC	0.06774322
FM_181-AAGATAGGTACCTGTA	0.06774329
FM_292-CITE8	0.06774337
FM_249-AAATGGACACAAATGA	0.06774368
FM_278-AAGACTCAGGCGCTCT	0.067744166
FM_055-AGCGTATTCCTCAATT	0.067744166
FM_231-TCAGGGCGTCTGCATA	0.06774447
FM_038-GGGATGATCCAACCAA	0.067744575
FM_286-GCTTCACAGTCCCTAA	0.06774463
FM_292-CITE1	0.067744955
FM_221-TCGCACTAGGGCAGAG	0.067745
FM_216-TAAGCCAAGCTAAGTA	0.067745306
FM_277-TCCTTTCGTCACGTGC	0.067746095
FM_274-GGTGTTATCTCGAACA	0.06774615
FM_259-AAACGCTCAATTCACG	0.06774664
FM_278-TACATTCCAAGGCCTC	0.06774667
FM_177-AATGCCAGTTGCATGT	0.0677471
FM_065-GACGTGCGTTGCGTTA	0.06774717
FM_236-GCAACCGTCTTACTGT	0.067747235
FM_181-TCTTCCTCAATTTCGG	0.067747764
FM_292-AACACACGTGTCTTAG	0.06774779
FM_292-CITE8	0.06774793
FM_065-ACTGCTCTCGTCACGG	0.06774797
FM_181-TGAGACTGTAGGACTG	0.06774968
FM_221-CCATAAGCAGATTTCG	0.06774972
FM_181-TCGCAGGGTGATGGCA	0.06774976
FM_292-CITE4	0.0677502
FM_265-TCAGGTATCGGAATGG	0.0677504
FM_290-ATCTCTAAGACTGTTC	0.06775047
FM_169-TCCAGAACATCTTAGG	0.067750566
FM_149-TTCCTCTGTAGAATAC	0.067750596
FM_217-GAGATGGCAAACGTGG	0.067751236
FM_263-GTCGTAAAGAGAGGTA	0.06775143
FM_294-CTTCAATAGGCAGGTT	0.06775167
FM_286-GTCACTCCAATCTCGA	0.06775224
FM_286-ACAAGCTTCAGTGATC	0.067752555
FM_265-TGGGAGAGTGATGAAT	0.0677526
FM_259-GAAGTAATCTGACGCG	0.06775295
FM_230-GACTATGGTCGATGCC	0.06775334
FM_240-TCTATCAAGGCAATGC	0.06775395
FM_285-GCCAGCATCGAAGAAT	0.06775395
FM_282-AAGGAATCATGGACAG	0.06775418
FM_240-CAATACGAGCTGTTCA	0.06775499
FM_065-CACCTTGAGGATGTAT	0.067755714
FM_243-CITE6	0.067755945
FM_243-CITE4	0.06775637
FM_250-GTAGCTATCGGAGTGA	0.067756504
FM_277-AGACTCAAGGTACAGC	0.06775661
FM_265-GAGGGTAGTAGGTACG	0.067757234
FM_264-TCTAACTAGAGCCATG	0.06775735
FM_275-GAGGGTATCACGGGCT	0.06775827
FM_181-TTCTTCCTCATGGCCG	0.06775835
FM_199-ATGAGGGAGCCGCTTG	0.06775852
FM_292-CITE5	0.06775912
FM_254-TCATGCCTCGGAAGGT	0.0677596
FM_285-CCTACGTGTCCGACGT	0.06775963
FM_251-ACTATGGAGGATTCCT	0.067759804
FM_181-CATTTCATCACATTGG	0.06776048
FM_243-CITE7	0.06776077
FM_243-CITE7	0.06776077
FM_018-GGGTTGCCACGTGAGA	0.06776081
FM_277-GCCAGTGTCGTAGTGT	0.06776089
FM_265-GGGTTTACACCAGACC	0.06776107
FM_292-CITE7	0.06776131
FM_216-TTACAGGGTTGCATAC	0.067761436
FM_290-GTAACCACAGCAATTC	0.06776166
FM_177-CATTGTTCATACAGAA	0.06776167
FM_249-CGGGACTTCCTTACCG	0.06776228
FM_229-TGTTACTCAGAAATCA	0.06776259
FM_249-AAAGTGACATTGACTG	0.06776293
FM_169-AACCAACAGGTAAACT	0.067762956
FM_254-GTTCCGTAGCCTGTGC	0.067763254
FM_181-ATCACGAAGAGGTGCT	0.06776381
FM_286-CTACAGATCTGATTCT	0.06776397
FM_181-GTTACGATCCTCTAAT	0.06776403
FM_149-AAAGTCCAGAGTCTGG	0.067764364
FM_275-CATCGCTTCTCTGAGA	0.06776467
FM_240-AGCGCCATCCGTTGGG	0.067764685
FM_172-GATTCGAAGTAAATGC	0.06776542
FM_292-CITE5	0.06776556
FM_190-TCAGCCTGTCATCGGC	0.06776582
FM_172-ATATCCTCACTGGAAG	0.0677659
FM_121-GAAGGGTGTAGCTAAA	0.06776643
FM_285-TTCTTGATCCGCACGA	0.06776658
FM_243-CTGGACGGTTGCACGC	0.06776659
FM_278-CCTTTGGAGACTTCAC	0.06776671
FM_292-CITE1	0.067766726
FM_278-ACGTAACAGACGCCAA	0.06776696
FM_254-TTTATGCGTACAGTTC	0.06776803
FM_292-CITE6	0.06776888
FM_292-CITE8	0.06776959
FM_230-ATCGTAGGTACAAACA	0.067769654
FM_292-CITE3	0.067769974
FM_181-TGATCTTGTTCGGACC	0.06777023
FM_295-TCAAGACAGTCTCGTA	0.06777092
FM_181-AGGGCCTAGCATCTTG	0.06777106
FM_292-TATTGCTGTTCCTAAG	0.06777133
FM_209-ATTGGGTGTTACAGCT	0.0677715
FM_149-GACAGCCGTGCAATGG	0.067771845
FM_181-TTCCGTGCACCAGCTG	0.06777194
FM_177-AAACGCTAGCTAGTTC	0.06777257
FM_292-CITE4	0.06777259
FM_149-ATACCGACAAATGGAT	0.06777321
FM_176-CGCATGGAGCACTCGC	0.067773506
FM_292-CITE8	0.067773774
FM_216-GCAACATAGGGACACT	0.06777429
FM_181-TTGTGTTTCGAGAAGC	0.06777432
FM_217-AGGGAGTTCAGTGTCA	0.06777505
FM_249-CGTGAATTCTGGGTCG	0.06777543
FM_292-CITE5	0.067775875
FM_288-GCCTGTTGTTCCAGGC	0.067776084
FM_181-CTCTCAGAGTTACGAA	0.067776226
FM_170-CACGTGGAGAGTGAAG	0.06777651
FM_190-CATGAGTCAGCGTGAA	0.067776754
FM_240-TCCGGGAGTGCCTATA	0.06777722
FM_292-CITE5	0.067777365
FM_286-GGATGTTCACGGTGCT	0.067777455
FM_249-CATCCCAAGAGTCCGA	0.0677788
FM_292-CITE3	0.06777984
FM_226-ACGTACATCCGATCGG	0.0677799
FM_221-GAATAGAGTGTTGATC	0.06778005
FM_277-ACCATTTCAAACGGCA	0.06778033
FM_292-CITE4	0.06778059
FM_065-GACGGCTTCATCTGTT	0.067780845
FM_181-TTTGATCCATCTCAAG	0.067780904
FM_264-ACCACAACAATTCTTC	0.06778096
FM_247-CCCTAACCATCCGGCA	0.06778105
FM_284-ATCCATTGTAAGGCTG	0.06778123
FM_301-TTAATCCGTCAAGCCC	0.06778213
FM_278-TGCGATACAGCCGGTT	0.067783564
FM_292-CITE7	0.067784086
FM_221-AATGAAGCATCCGGTG	0.0677841
FM_121-CCACAAATCCGAGCTG	0.06778433
FM_282-GACTTCCAGTGAACAT	0.067784384
FM_254-AACGTCAGTCAAGCCC	0.067784525
FM_226-GGGTCACTCGATGCAT	0.067784645
FM_278-GCGAGAATCCAACCAA	0.06778521
FM_288-GGGACAACATCGATGT	0.067785874
FM_181-GTAACACTCATATGGC	0.06778617
FM_169-CTTGATTTCCGATGCG	0.06778697
FM_249-TTGTGTTCAATTCTCT	0.06778721
FM_172-ATCCGTCCACTTGGGC	0.06778737
FM_292-CITE5	0.067787774
FM_292-CITE6	0.067788154
FM_259-AAGACAACAGGTCAGA	0.06778827
FM_292-GGAACCCGTGGTCAAG	0.06778868
FM_226-CAACAACTCTGGTGGC	0.06778921
FM_181-ACCTGAAGTGGTCTAT	0.06778995
FM_243-CITE6	0.067790404
FM_240-TCGACGGAGGGAGGTG	0.06779051
FM_277-GTTAGTGCATGTTCGA	0.06779068
FM_181-CACCAAAGTCAATCTG	0.06779083
FM_019-TAAACCGCATGGGAAC	0.06779118
FM_249-TCTACATGTACAGGTG	0.067791365
FM_259-ATTCAGGTCAATCCGA	0.067791395
FM_249-ATTCTTGGTCTTAGTG	0.06779152
FM_240-GTCACGGAGGCACGAT	0.06779173
FM_254-GTGCGTGCAACACTAC	0.06779221
FM_181-TAACTTCGTTGCATTG	0.0677924
FM_287-CTTCTAACAGCCCACA	0.06779249
FM_178-CTTCGGTCATCTTAGG	0.0677925
FM_149-TTACGCCCATTATGCG	0.067793064
FM_292-CITE2	0.06779324
FM_121-GGTTAACGTAGTTCCA	0.06779344
FM_176-GATTGGTAGCGAATGC	0.06779377
FM_274-ATCACTTGTCATTCCC	0.067795105
FM_243-CITE8	0.06779528
FM_278-GGTGTTAGTCCTTAAG	0.067795396
FM_287-GATGGAGTCGTGCAGC	0.0677956
FM_292-CITE5	0.06779619
FM_229-CGTAAGTTCTGCGAGC	0.06779745
FM_217-ACTATTCCATGACCCG	0.06779753
FM_292-CITE8	0.067797996
FM_292-CITE1	0.06779862
FM_240-TGGTTAGTCGAAGCCC	0.06779881
FM_226-CATCGCTAGCTACAAA	0.06779906
FM_243-TACTTACGTCAGGCAA	0.06779908
FM_292-CITE6	0.067799695
FM_229-TGCTGAACACCGCTGA	0.067800894
FM_230-CCCAACTAGTTGCATC	0.067801304
FM_245-CGTAAGTAGAGCTTTC	0.067801595
FM_292-CITE5	0.06780235
FM_295-TCACTCGTCGAGATAA	0.06780256
FM_181-CCCTCAAAGGATTCCT	0.06780273
FM_292-CITE2	0.06780313
FM_286-CATTGAGTCGGAGATG	0.06780326
FM_209-TCCCACATCTTCACGC	0.06780334
FM_243-CITE1	0.06780336
FM_226-TTGAGTGCAAAGGTTA	0.0678035
FM_291-ACCTGTCAGTGATCGG	0.06780403
FM_018-AACCGCGGTCCGAGTC	0.06780406
FM_283-TGCCGAGTCGCATGAT	0.06780515
FM_181-GCTTCACGTCAAATCC	0.06780523
FM_243-CITE1	0.06780567
FM_249-CAAGAGGTCCTATGGA	0.06780627
FM_286-TCCTGCATCATTACCT	0.06780634
FM_044-AGTGAGGTCTTAACCT	0.067806356
FM_292-CITE7	0.06780761
FM_278-TGAGCGCTCTTCGATT	0.06780778
FM_250-CATTGTTTCAGAACCT	0.06780793
FM_172-TGTTGAGAGATAGTGT	0.06780805
FM_065-CGATTGAAGACCTAGG	0.067808084
FM_243-CITE8	0.06780877
FM_190-TTTCATGAGGTTCAGG	0.067809016
FM_181-GCAGTTATCTGGCCTT	0.067810066
FM_292-CITE5	0.06781042
FM_055-CGATTGAAGTCAATAG	0.06781077
FM_292-CITE1	0.06781103
FM_259-TTGATGGGTCCTGTCT	0.067811236
FM_265-TTCTAACCACTTGTCC	0.06781188
FM_149-CTGCGAGCAACGTATC	0.067812
FM_169-TTCTCTCCATAGAAAC	0.06781272
FM_294-ACCCAAAGTGACTATC	0.067813925
FM_303-TCCACCAAGGTAGTCG	0.06781395
FM_292-CITE2	0.06781396
FM_226-AGGTCATCAATGTTGC	0.06781433
FM_221-GGAGCAAAGCCAAGCA	0.06781467
FM_065-TCGCGAGCAATGGAAT	0.06781506
FM_181-TGATGGTAGCTAATCC	0.06781584
FM_292-CITE5	0.06781585
FM_291-TAAGCGTTCTGCCTCA	0.06781592
FM_230-TTGTTGTAGCCGATCC	0.067816176
FM_175-TGTTCCGCAAGAGAGA	0.06781687
FM_216-TCATTACCAGGGAATC	0.06781735
FM_284-CCTACGTCACTGTCCT	0.06781746
FM_292-CITE3	0.06781797
FM_181-GTCTGTCGTCGACTGC	0.067818165
FM_292-CITE3	0.06781849
FM_243-CITE4	0.067818515
FM_171-ATCACGACAATTCTTC	0.067818575
FM_291-TGGATCAGTAGAGATT	0.06781862
FM_254-CAACGATTCGCGGTAC	0.06781882
FM_172-GGTGAAGAGATTTGCC	0.067819275
FM_217-AACAGGGCATACACCA	0.06781932
FM_231-TATCTTGGTGCCTTCT	0.067819856
FM_181-CATTCCGAGGCATCTT	0.06782005
FM_286-ACGATGTGTAATTAGG	0.067820236
FM_285-CCGCAAGTCTATTGTC	0.06782029
FM_199-GAAGCGATCCGCGAGT	0.06782276
FM_249-CACAGATCAAGGCCTC	0.06782287
FM_181-CTGTATTGTTTGCCGG	0.067822956
FM_217-TCGCACTGTGGCCCAT	0.06782304
FM_065-GACAGAGAGATGGGTC	0.06782322
FM_181-AATGCCATCATTACCT	0.067823716
FM_038-GTCTTCGTCGTAGGTT	0.06782388
FM_292-CTAACTTAGACAACAT	0.06782396
FM_181-ATTACCTCACTTGGGC	0.06782461
FM_177-CAAGACTCAACAACAA	0.06782534
FM_292-CITE7	0.067826025
FM_292-CITE8	0.06782715
FM_303-CTCAGTCTCGAGCCAC	0.06782789
FM_292-CITE1	0.06782794
FM_065-GGCTCGAGTCCGAAGA	0.06782802
FM_278-GTCACGGTCCAAACCA	0.06782826
FM_292-CITE4	0.06782921
FM_120-CATCGTCTCCTCAGGG	0.06782932
FM_285-CCCATTGAGATTCGCT	0.067829326
FM_223-CACGTTCGTTGCCTAA	0.067829795
FM_240-TCAGGTAGTGAACCGA	0.06782981
FM_177-GCATTAGCACGCGCAT	0.06783005
FM_226-CAGCCAGCAATTGCGT	0.06783044
FM_250-GAAGAATAGCTTAGTC	0.06783047
FM_264-TTACCATGTTTGGGAG	0.06783106
FM_286-AGACACTGTGCTGATT	0.06783127
FM_284-AGACACTGTGGTTCTA	0.06783176
FM_254-CCCGAAGTCGTACCTC	0.06783211
FM_295-TGAGGAGTCTGGACCG	0.067832306
FM_226-CTACTATCAGAAACCG	0.06783287
FM_254-CCACAAATCATCCTGC	0.06783321
FM_181-TGATTTCAGAAGTCAT	0.06783371
FM_221-CTGGACGGTGACTGAG	0.06783383
FM_283-TGAACGTAGAACTCCT	0.0678343
FM_285-CGGAATTGTCTGATAC	0.0678344
FM_292-CATTCTACAGTACTAC	0.06783486
FM_254-AGGTCATGTTCCTAGA	0.067834966
FM_284-GCTTCACAGCTACGTT	0.06783501
FM_291-ATTCTACTCACCTCTG	0.06783508
FM_292-CITE3	0.06783508
FM_217-AATGAAGGTCTACACA	0.067835696
FM_243-CITE6	0.06783584
FM_172-TCGCAGGTCAATCTTC	0.06783587
FM_226-TCACTCGGTCTACTGA	0.067837946
FM_209-GTAAGTCAGTCTTCCC	0.06783796
FM_169-TAAGCCATCCTCTAAT	0.067838475
FM_292-CITE5	0.06783938
FM_018-CAGAGAGGTGCCTGTG	0.06783972
FM_243-TTTGGAGCATCGAACT	0.06783989
FM_065-CTCTACGGTAAAGTCA	0.06783997
FM_181-TATCTGTGTTTGGAGG	0.067840695
FM_264-AGTCAACTCATGAGTC	0.06784145
FM_292-CITE8	0.067842335
FM_292-CITE1	0.06784305
FM_283-ATGTCCCCAGCTGTGC	0.06784328
FM_216-TTGCGTCTCGGCTGAC	0.06784352
FM_071-CCTTTCTTCCGCATAA	0.06784369
FM_254-GAAACCTAGCGGTAGT	0.06784467
FM_278-TGCTCCAAGACAGCGT	0.067844786
FM_248-ATCGGCGGTAACTTCG	0.0678454
FM_288-TCTTGCGGTGTAAACA	0.06784556
FM_284-CGTTCTGTCAGTCATG	0.067845844
FM_288-GGGTAGATCCGAGGCT	0.067846
FM_250-GTGAGCCGTGTGCTTA	0.06784639
FM_216-CTTTCGGTCCGATTAG	0.0678464
FM_240-AACAACCAGAAGCGAA	0.067846745
FM_278-CTCCCTCAGTGCGTCC	0.067847416
FM_199-AAGTTCGGTCAGGTGA	0.06784889
FM_275-AACGAAACATACTGTG	0.06784913
FM_218-ATGTCCCAGCGTCAAG	0.067849346
FM_249-TTATTGCAGTGAGTGC	0.067850195
FM_230-TCCTCTTTCCATTGCC	0.06785047
FM_172-TGAGACTCATGTGCTA	0.06785091
FM_303-TTCATGTGTACGTTCA	0.06785155
FM_292-CITE1	0.067851685
FM_245-TGGGATTCATGTTCAG	0.06785176
FM_199-AGTAACCCAAGTTCGT	0.067851946
FM_265-AATCGACGTCCGATCG	0.06785237
FM_226-TTTACCAAGCGGTATG	0.06785295
FM_231-CTCAAGAGTCTCTCCA	0.06785309
FM_243-AACCAACGTAGGATAT	0.06785378
FM_229-GGCAGTCTCCCTTCCC	0.067854
FM_295-GAGGCCTCAAACGAGC	0.06785489
FM_259-ACATTTCTCCACGTGG	0.06785498
FM_292-CITE7	0.06785537
FM_265-TTTCAGTTCGTTCCTG	0.06785589
FM_055-TACAGTGTCATCGATG	0.06785659
FM_292-GCATCGGTCTCTCTTC	0.06785693
FM_177-AGGCCACAGGGCATGT	0.06785872
FM_243-CITE2	0.06785898
FM_291-TTCAATCAGGATAATC	0.06785915
FM_243-CITE3	0.067859165
FM_216-AGAAATGAGCCGATCC	0.06785936
FM_292-CITE3	0.067859374
FM_290-CCTCAACCAGTTGGTT	0.0678598
FM_274-CCCTCAAAGACTACGG	0.06785984
FM_290-GATCAGTGTTAACCTG	0.06786015
FM_184-CGGAATTAGTGGTGAC	0.06786015
FM_283-TGAACGTGTGCCGTTG	0.06786053
FM_291-ACTGATGCAGATAAAC	0.06786056
FM_283-TGCACGGGTACGATGG	0.06786057
FM_254-AGGGTCCCAGTTACCA	0.0678608
FM_292-CITE2	0.06786133
FM_291-TGACGCGAGCTGAAAT	0.067862004
FM_292-CITE1	0.06786258
FM_284-CTCACTGCATACACCA	0.06786284
FM_181-TTAATCCGTTAGCTAC	0.06786327
FM_287-TACCGGGAGTAAACAC	0.067863345
FM_292-CITE2	0.067863375
FM_254-GAATCGTCAGGACGAT	0.06786341
FM_193-AGCCAGCGTTTCGTGA	0.067864046
FM_292-CITE5	0.06786418
FM_217-CTTCAATAGCGCATCC	0.06786549
FM_291-GACTCTCAGCCTATCA	0.0678661
FM_290-GATTCTTGTGTGGTCC	0.067866884
FM_290-CCGTTCACACCTAAAC	0.067867786
FM_292-CITE4	0.06786792
FM_292-AGACAGGGTCGCAGTC	0.06786821
FM_169-GCCAGCATCCCATAGA	0.06786839
FM_292-CITE5	0.06786853
FM_184-GACCCTTAGTCTGCGC	0.06786854
FM_232-TTTGACTAGCTCGACC	0.06786873
FM_292-CITE7	0.06786891
FM_285-GTTGAACCAAAGGCGT	0.06786916
FM_254-TCGGATATCTTAATCC	0.0678704
FM_292-CITE1	0.067871004
FM_294-CACAACAAGCATGATA	0.06787126
FM_071-ACACCCTCACGAAGCA	0.06787227
FM_243-CITE6	0.06787238
FM_292-CITE8	0.06787257
FM_292-CITE3	0.06787277
FM_181-CCCTTAGTCCGTCAAA	0.067872845
FM_231-TAGACTGGTGCATACT	0.06787312
FM_254-GTTGCTCTCAAGTAAG	0.067873344
FM_303-GGTAATCAGGAGAGTA	0.06787335
FM_243-CITE2	0.067873366
FM_288-TGGGAAGGTCGTGGAA	0.06787383
FM_243-CTCATCGAGCGAGAAA	0.06787383
FM_181-CCTACGTGTTGCGGCT	0.06787409
FM_018-TCTTTCCTCGCCCTTA	0.06787513
FM_172-CGTGTCTCAAGTCGTT	0.06787551
FM_175-CCTCATGGTGTTGACT	0.06787578
FM_303-ACTGTGAGTCAGTCTA	0.0678758
FM_278-AGGATCTCAATGGGTG	0.067876145
FM_292-CITE7	0.067876175
FM_274-CCAATGATCGCATTAG	0.06787636
FM_243-CITE3	0.067876495
FM_292-CITE1	0.06787704
FM_290-GCTTGGGAGAAGGATG	0.067877084
FM_243-CITE3	0.0678772
FM_181-CTCATTAGTACTAGCT	0.06787766
FM_291-CTGAATGTCAGCTTGA	0.067878805
FM_259-TAACTTCTCGTAACTG	0.06787892
FM_243-CITE1	0.06787949
FM_176-GTAGAAACACAATGCT	0.06787977
FM_264-TCTTTGATCAGTAGGG	0.06788032
FM_292-CITE5	0.06788063
FM_278-AGAAGCGTCTGAGCAT	0.067880645
FM_229-AGCATCAAGACTCTAC	0.06788083
FM_169-TTACAGGTCTACGGGC	0.06788098
FM_065-TGACGGCAGGTGCAAC	0.06788118
FM_232-AGCTTCCAGATTTGCC	0.06788177
FM_249-TCGGGACAGTCTCCTC	0.06788184
FM_254-AAGCCATCAGTCTCTC	0.06788199
FM_291-GGGCGTTAGACCAACG	0.067882515
FM_285-TAACGACTCGCCAATA	0.06788253
FM_301-CTAACCCAGATCGGTG	0.06788266
FM_149-GAAGCCCAGCCTCAAT	0.06788269
FM_291-TGGTAGTTCGGAATGG	0.06788322
FM_287-CGTTGGGTCTACCACC	0.06788429
FM_285-TTTCATGCAAAGTATG	0.06788438
FM_247-CCTAACCAGCCGATCC	0.06788493
FM_264-CAGCCAGGTCCGGATC	0.067885526
FM_181-GGCTGTGCAAGCCTGC	0.067885794
FM_285-CAGATTGCAATTGTGC	0.06788702
FM_290-GTGTGATGTAGTCTGT	0.067887075
FM_216-GAGTGTTTCAACGTGT	0.06788727
FM_243-TTGAACGCAACTCGAT	0.06788776
FM_265-CAACGATCAACGGCTC	0.06788842
FM_248-CTCAACCAGAGTTGTA	0.067888685
FM_286-AAGCCATGTCAGTCCG	0.067888856
FM_217-GACCCAGAGGTTATAG	0.06788918
FM_065-CGAGCACAGGCTAGGT	0.067889296
FM_121-TGCTTCGCATAATGAG	0.06789033
FM_181-AAGACTCTCCGAGGCT	0.06789034
FM_277-TTAGTCTGTATGTGTC	0.067890465
FM_287-ACGGTCGCAGCGGTCT	0.067890495
FM_181-TCATGGATCTGAGCAT	0.067890875
FM_121-CGATGGCGTACGGATG	0.06789149
FM_121-CTGAGCGCATACCATG	0.0678917
FM_284-TTCCGTGTCTAAACGC	0.06789173
FM_170-GAAGGGTTCGTGTCAA	0.06789176
FM_243-CITE2	0.06789202
FM_288-GACCCTTTCAACCCGG	0.06789226
FM_277-CAAAGAACAGCTGGTC	0.067893244
FM_292-GAGTCATAGTGGGAAA	0.067893915
FM_217-TGGTACAGTTCCACAA	0.06789395
FM_292-CITE5	0.06789436
FM_199-TACCCACAGTCTAGAA	0.06789474
FM_223-CATGCGGCAATAGTAG	0.06789475
FM_278-CTTTCAACACGAGGTA	0.067895114
FM_226-AAGTCGTAGTACTGGG	0.067897476
FM_216-GACTTCCGTCTGTAGT	0.06789754
FM_295-ACCTGTCTCTCACGAA	0.06789763
FM_243-CITE6	0.06789769
FM_065-CTGATAGCAGCTGTTA	0.067899354
FM_243-CITE7	0.06789961
FM_278-GCACGTGTCGAACCAT	0.06789964
FM_254-AATCACGCAGTTTGGT	0.06789969
FM_285-GTCACTCAGTTGCATC	0.06789982
FM_245-GATGTTGAGTGTTCCA	0.06790086
FM_291-TATTCCATCCGATGCG	0.06790095
FM_181-AGGTTACAGTATCCTG	0.06790111
FM_295-CATGCTCCATGGCTGC	0.06790121
FM_282-TCGTAGACATACCAGT	0.0679017
FM_181-CCCTCAAAGTGAGTGC	0.06790195
FM_240-CGAGGAACACCGCTAG	0.06790202
FM_282-AGCGTATCAAATCAGA	0.067902155
FM_247-CGTGATAGTCCACAGC	0.06790219
FM_121-AGCCAGCAGTGACACG	0.06790222
FM_223-ATCTCTAGTCGTGCCA	0.0679024
FM_283-GGAGGTAGTACAGCGA	0.0679029
FM_199-AGGGAGTCAAGTGATA	0.067903064
FM_274-TTCTGTACAATTGCAC	0.06790332
FM_181-CTGTAGAAGGCTATCT	0.067903765
FM_249-TCCATCGAGATCACTC	0.06790422
FM_221-CCTTTGGAGATTGTGA	0.06790449
FM_254-TACTTCATCGAAGCAG	0.06790522
FM_264-CCTAACCGTCTTACTT	0.0679054
FM_149-GGTGATTAGAAGCTCG	0.067905515
FM_288-TGGGCTGGTGAGATTA	0.06790632
FM_176-GGAAGTGCAGGTGTGA	0.067906864
FM_228-CGTGTCTAGAGAGTTT	0.06790715
FM_291-TATTTCGCAAAGACGC	0.0679073
FM_181-CAGGCCATCTTTCAGT	0.06790774
FM_250-GTAGCTAGTGACTGAG	0.06790782
FM_291-GTCCCATCATGTGCCG	0.06790785
FM_249-GGAGCAATCGCTTGAA	0.067908034
FM_177-TACTGCCTCATGAGTC	0.06790823
FM_278-TTGGATGTCTCTGAGA	0.0679083
FM_259-GTAATGCCACCTCGTT	0.06790922
FM_229-CAGATTGTCACCACAA	0.06791042
FM_230-GCAGGCTGTCTCGGGT	0.06791045
FM_176-TCCTCTTGTGATAGAT	0.06791046
FM_172-TCAGGGCAGTACTGTC	0.06791147
FM_055-TCAGCAAAGAGCTATA	0.067912646
FM_286-CAGATACGTATAGGGC	0.06791335
FM_293-ACCCTTGGTCGGTGAA	0.06791382
FM_243-CITE6	0.067914404
FM_243-CITE2	0.06791443
FM_065-GGAATAAGTGACGGTA	0.06791534
FM_275-GAACTGTCATTGTACG	0.067915805
FM_249-AAGGAATCAGCATGCC	0.06791595
FM_292-CITE7	0.06791596
FM_250-TTCATTGAGCTCGGCT	0.06791623
FM_275-AGAAGCGTCATTTCGT	0.06791686
FM_176-ACTTTGTGTGTCGATT	0.06791688
FM_295-GTGGAAGAGAGCAGTC	0.06791872
FM_181-AGACCCGTCCAGGACC	0.06791957
FM_247-GGTGTCGGTCGGTACC	0.067919694
FM_243-CTCGAGGTCACGGACC	0.067919746
FM_275-GTTACGATCACTGAAC	0.06791982
FM_216-GATCATGCACAAACGG	0.067919895
FM_243-CITE2	0.06792048
FM_169-ATGCATGCAACACGAG	0.06792068
FM_217-GGGAGATCACTAGTAC	0.067920946
FM_181-CGGGTCAAGCAGCCCT	0.06792132
FM_217-TCGGGCAGTGCCTAAT	0.06792228
FM_282-ACCCAAACACTGAGTT	0.06792372
FM_177-ATACCGATCCACGAAT	0.06792376
FM_277-CTGGCAGGTACTGCGC	0.067924395
FM_181-ATTTCACAGACTCATC	0.067925155
FM_264-CGAATTGGTCAAAGTA	0.06792538
FM_295-GTGCACGAGAAACCCG	0.067925386
FM_190-AATCACGCAAGATGTA	0.067926
FM_245-ATCTTCACATCAGCGC	0.067926146
FM_254-TCATGGAAGAAGCCAC	0.0679263
FM_230-TATTGCTGTTCTCGCT	0.06792641
FM_291-GCTGGGTAGGGATCTG	0.06792656
FM_221-GTTAGACCAAGCGAGT	0.06792667
FM_278-AGAGCAGTCGGACGTC	0.06792679
FM_181-GTTGCTCTCACAACCA	0.06792701
FM_291-GGGTCTGAGGTTATAG	0.067927115
FM_287-CTCAAGATCCGACAGC	0.067927144
FM_181-TCCCAGTTCCCTCGTA	0.06792849
FM_284-TATCAGGTCACCATAG	0.06792856
FM_292-CITE4	0.06792918
FM_292-TTCTGTAGTACCCGCA	0.06792953
FM_249-TAGGGTTCAGCATACT	0.06792974
FM_277-TGAGACTAGGAGTACC	0.067929745
FM_250-CAGCAATAGGAGCAAA	0.06793066
FM_018-ATCATGGTCAACGAAA	0.06793118
FM_292-CITE1	0.06793134
FM_264-GCATTAGGTTTCGTTT	0.06793146
FM_254-TCTTGCGCAGTCGAGA	0.06793238
FM_265-AGTGCCGCATCGGAGA	0.06793239
FM_234-GGTCTGGAGCTTAAGA	0.06793247
FM_216-ATGAAAGTCCAGTTCC	0.06793257
FM_249-CGCATAAAGACGACTG	0.067932695
FM_176-TATTGCTTCATAGACC	0.06793291
FM_294-TTCATGTGTGCTCTTC	0.06793357
FM_285-TGCGGGTAGAACAAGG	0.06793381
FM_071-ACGTCAAGTTCTGTTT	0.06793402
FM_292-CITE3	0.06793405
FM_169-GCTACCTTCCCTTGGT	0.06793471
FM_282-ATCGTAGTCGCGTGCA	0.06793476
FM_240-GATAGCTGTAAGTTAG	0.067934796
FM_263-GGATCTAGTCGTGGTC	0.06793503
FM_181-ACTATGGGTTAGGGAC	0.067935154
FM_181-TATCTTGCAAACGGCA	0.06793527
FM_265-TGAGACTTCTCAACGA	0.067935295
FM_265-AAGACAATCCCGTGAG	0.067935415
FM_301-CTGGCAGAGGAATTAC	0.06793561
FM_292-CITE7	0.06793583
FM_282-TCTGTCGAGCCGGATA	0.06793601
FM_254-AGTAGCTTCTGGCCAG	0.06793606
FM_286-CTTCCGAAGTGGAATT	0.06793614
FM_287-CCGTTCAAGGAGAGGC	0.06793641
FM_121-ACTCTCGTCTCTGAGA	0.06793667
FM_292-CITE4	0.06793746
FM_236-TCCTCGAGTGCGTCGT	0.06793757
FM_254-GTATTGGAGCACTCAT	0.06793773
FM_260-CCCGAAGCAGCTGTGC	0.06793774
FM_121-TAGGTTGGTAGTATAG	0.06793778
FM_181-TGCATCCTCCTCAGAA	0.06793786
FM_292-CITE5	0.06793809
FM_254-GAACGTTAGCGAACTG	0.06793869
FM_292-CITE1	0.06793887
FM_265-GTCACGGCAATTCTCT	0.06793936
FM_263-GTGGAGACAAACCGGA	0.067939416
FM_216-GACCAATCATGTTCAG	0.0679396
FM_291-TAACACGGTATACGGG	0.06794004
FM_254-GACATCATCTACCACC	0.06794026
FM_265-CGGGTGTCAGCTATAC	0.06794074
FM_264-GAGAAATAGGTCCGAA	0.06794099
FM_193-CCATAAGTCGGCCCAA	0.06794104
FM_181-AGACACTGTCTATGAC	0.06794156
FM_292-CITE7	0.06794177
FM_284-AACACACTCTCTGACC	0.06794218
FM_247-GGGCTACAGGATCACG	0.06794231
FM_230-ACAAGCTTCTCTGCCA	0.06794235
FM_181-CAATCGACAAGGATGC	0.06794314
FM_290-CAGTTCCCATCCCACT	0.06794344
FM_177-AGACAAACATGCCATA	0.06794425
FM_290-AACAAGATCCGCGGAT	0.067944385
FM_065-GGGAATGAGGGTGTTG	0.067944504
FM_120-ACCATTTCATCGTCCT	0.06794489
FM_230-CTTTCAACACTCACTC	0.067945875
FM_264-ACAACCATCCTAGCTC	0.067946225
FM_199-CGAGGAAAGTTCCAGT	0.0679469
FM_181-AGAACCTCAGGCTACC	0.06794697
FM_243-CITE2	0.06794722
FM_217-TGAGTCAAGCTAGCCC	0.06794748
FM_243-CITE1	0.0679478
FM_277-CTGTACCAGCCGATAG	0.067948155
FM_286-TAACCAGCAGAAGTGC	0.06794817
FM_260-AGATCCACAACTGGTT	0.06794825
FM_292-CITE1	0.067948274
FM_229-TGATGCACAACAAGTA	0.06794852
FM_284-ATCACAGGTGTTCATG	0.06794858
FM_292-CITE8	0.067948736
FM_292-AGTGACTAGGCTCTAT	0.067949206
FM_121-TAGACTGGTTAGGGAC	0.06794924
FM_251-TGAGTCACAGTCGCAC	0.06795025
FM_120-TCGCTTGGTACCTGTA	0.06795036
FM_243-CITE1	0.0679508
FM_172-GCAGTTAGTCCAGCAC	0.06795131
FM_290-GATTCTTCACCAAAGG	0.06795178
FM_120-CTCCTTTAGCGAATGC	0.06795202
FM_181-AGGTTACCAATACCCA	0.06795223
FM_149-GAAGCGATCAGAGTTC	0.06795305
FM_295-TACGGTAAGGCTTCCG	0.06795352
FM_278-AATGACCTCTTTCGAT	0.06795398
FM_230-AGATAGAAGGCTCACC	0.06795404
FM_181-TTCTAACGTGCTCCGA	0.06795438
FM_277-CTGGCAGCACATCCCT	0.067954406
FM_264-TCTAACTCAGTGTACT	0.06795488
FM_286-CCTATCGTCTAGTGAC	0.067954995
FM_248-ATCGGATTCGATGCTA	0.06795502
FM_181-GGCTTTCTCACAAGGG	0.06795505
FM_245-GAGAAATCAGACCGCT	0.06795581
FM_264-TCCTCGACACATCCCT	0.06795661
FM_251-CACTGTCAGTAGATCA	0.067956775
FM_229-GGTTGTAAGATAGGGA	0.06795688
FM_292-CITE3	0.06795721
FM_121-TGCTGAAGTCCCAAAT	0.0679577
FM_120-CACAACACATTGAAGA	0.067957975
FM_184-CTAGACAGTAGCGCCT	0.06795804
FM_250-ACGGTTACACCTCTAC	0.06795818
FM_286-ACGATCATCGGCATCG	0.067958355
FM_071-CATGACAGTTCATGGT	0.067958616
FM_292-CITE4	0.06795887
FM_292-CITE3	0.067959495
FM_283-GTAGCTACAGGTAGTG	0.06796006
FM_254-ACTTCGCCACTACTTT	0.067960545
FM_177-GGAGATGTCTTCGCTG	0.06796089
FM_254-TAACGACGTCATCAGT	0.06796097
FM_278-CTCATCGAGTAACCGG	0.067961805
FM_181-ACTATTCTCTTGGTCC	0.0679622
FM_243-GACCGTGTCGTTCTCG	0.0679626
FM_292-CITE7	0.06796315
FM_243-CITE2	0.067963436
FM_243-ATCGTAGAGTGCCCGT	0.06796362
FM_217-TTCCACGGTCGGCCTA	0.06796376
FM_290-GAGGGTAGTCTAACTG	0.06796399
FM_165-TTCTAGTGTAGCGAGT	0.0679644
FM_209-TAGCACAGTGTGGACA	0.06796497
FM_243-TTCGCTGCATCATCCC	0.06796506
FM_254-CTCAGGGGTGTGGTCC	0.06796558
FM_177-GCCAGTGGTTGCCAAT	0.06796645
FM_217-AGTACCAGTACAGGTG	0.067966476
FM_177-TAACGACAGGCTCCCA	0.06796773
FM_236-GTGAGCCAGACTACCT	0.067967765
FM_274-GACTCAACAACACAAA	0.06796806
FM_181-CCTCTCCAGACATCCT	0.06796821
FM_290-ATGAGGGCAGACACAG	0.06796879
FM_240-CGTGATATCGCCTTGT	0.06796887
FM_291-GCATCTCAGTTTGCTG	0.067968905
FM_018-GCACATACATCCCACT	0.06796917
FM_287-AGCCAGCAGCCAGACA	0.06796939
FM_250-TATTGCTAGGTGAGAA	0.067969635
FM_248-ATCCACCGTTTCCATT	0.06796981
FM_292-CITE4	0.06796988
FM_265-CTGAGGCAGAGAACCC	0.06797089
FM_226-GTAATCGGTTGCACGC	0.06797109
FM_120-TCAGTTTGTACCGTGC	0.067971125
FM_293-ATTATCCTCACGGGAA	0.0679718
FM_177-CGGGCATTCCCTCTTT	0.06797185
FM_294-TACCTCGAGCCTGTGC	0.06797199
FM_282-CTTGATTGTGCTTCAA	0.06797228
FM_284-GATGACTAGCATGCAG	0.06797243
FM_181-CTTTCGGGTCTTGCTC	0.06797248
FM_065-GGTGTTATCCACGTTC	0.0679726
FM_243-TATCTGTGTACAGTAA	0.067972645
FM_243-CITE3	0.06797326
FM_282-GATCACAAGTCGGCAA	0.06797348
FM_294-TTTGATCTCCGCAACG	0.0679741
FM_274-CACTTCGAGCCATGCC	0.0679743
FM_181-ACCTGTCTCCTGATAG	0.06797442
FM_288-TTATTGCAGCCTGAGA	0.06797483
FM_181-CTTAGGAGTTCGGCGT	0.06797489
FM_278-ACACTGAGTCCATACA	0.06797545
FM_292-CITE4	0.0679756
FM_172-TTTACTGCATGGCGCT	0.06797564
FM_216-GCAACCGAGACGCCAA	0.06797592
FM_243-AACAAAGTCGATTTCT	0.06797636
FM_303-AGACAAAAGCGCTGCT	0.067977086
FM_232-CGTGCTTGTCGGAACA	0.06797749
FM_284-ATCACGATCATACAGC	0.06797755
FM_229-TCAAGACTCCCTCATG	0.067978196
FM_243-CITE6	0.067979276
FM_217-CGTGCTTGTAGGTACG	0.06798019
FM_121-TCACGCTAGAGTTGCG	0.067981
FM_149-TGACAGTGTGGTGATG	0.06798105
FM_283-GCCAGTGCATCCTCAC	0.067983
FM_287-GAGTTACCATTACTCT	0.0679834
FM_264-GAATAGATCCCGTTGT	0.067984074
FM_149-ACTTTGTCACACCTGG	0.0679842
FM_229-GCGTGCAAGTCGAGGT	0.06798454
FM_149-ATTACCTCAGCCCAGT	0.06798523
FM_285-TAGAGTCCACTTTAGG	0.06798538
FM_249-TCTTAGTGTCTCACGG	0.06798584
FM_221-GTTACGAGTAATCAAG	0.06798627
FM_065-AGAGTGGCATGGTTGT	0.06798733
FM_177-GACTGATGTACGCTTA	0.06798795
FM_249-GAGGGATGTCTACAGT	0.06798798
FM_291-TTAGGCACAATAGAGT	0.067990005
FM_254-CGAAGGAGTCTTCTAT	0.06799013
FM_292-CITE8	0.067990534
FM_230-GCAGGCTTCGAAATCC	0.06799061
FM_018-ACCAGTAAGCAGACTG	0.0679909
FM_292-CITE3	0.067991115
FM_292-CITE6	0.06799122
FM_292-CITE1	0.06799175
FM_292-CITE6	0.06799188
FM_249-CATTGAGAGAAACTCA	0.06799191
FM_286-GTCGTTCGTGAGGATC	0.06799203
FM_243-CITE2	0.06799211
FM_065-ACTTACTGTATGGTTC	0.06799243
FM_254-CAGGTATCACTTTAGG	0.06799372
FM_173-TAATTCCGTCCTTTGC	0.067993745
FM_292-CITE1	0.06799394
FM_229-CCTCATGAGCCTTTCC	0.06799407
FM_265-TCGGGACCATACACCA	0.06799428
FM_303-TACGTCCGTATATGGA	0.06799478
FM_217-AAGACAAAGGCTAGCA	0.06799494
FM_254-AAACGAAGTGTCTTCC	0.06799514
FM_254-TCAAGACGTAACTAAG	0.06799649
FM_291-TCAGTGACACGTCGGT	0.067996606
FM_265-CCTCCAAGTTCAAACC	0.06799663
FM_181-TCCGAAAGTACAACGG	0.06799712
FM_169-ATGGTTGTCTAGACAC	0.06799751
FM_173-CATGAGTCACAACGCC	0.06799757
FM_243-CITE7	0.06799829
FM_278-CAGATACCAGTTGGTT	0.06799872
FM_018-CCAATCCTCGTTACAG	0.06799895
FM_121-GCCGTGAAGATAACGT	0.067999214
FM_265-GTCTAGAGTATCTCGA	0.06799948
FM_065-CCTTCCCAGGAGTCTG	0.06799952
FM_226-TACTGCCAGCATGGGT	0.06799973
FM_292-CITE8	0.06799975
FM_250-GGCTTGGAGTTCACTG	0.06800135
FM_070-CTCAGAAAGGTGGGTT	0.06800248
FM_285-CAGTTAGTCCTGTAAG	0.068002485
FM_243-CITE5	0.06800262
FM_190-AGCGCTGAGCCTATCA	0.06800316
FM_249-GGGCCATCAAGACAAT	0.068003185
FM_226-TAGACTGCAGGTTACT	0.06800336
FM_181-AGTTCGAAGAGGCGGA	0.068003476
FM_217-CACTTCGTCACGATCA	0.06800377
FM_294-TCAATCTCACCCTAAA	0.06800393
FM_274-ATGACCATCTGAATGC	0.06800397
FM_277-GCCAGTGAGGTGAGCT	0.068004124
FM_284-GCACATACAGATCCTA	0.06800417
FM_292-CITE7	0.0680042
FM_229-TTGGGCGTCAAACGTC	0.06800432
FM_260-GGAATGGCACACTGGC	0.06800503
FM_172-GAGTCTATCTTCGACC	0.06800516
FM_292-CITE7	0.06800547
FM_264-ACAGCCGTCGCATAGT	0.06800553
FM_287-CCTAACCTCGCAGTGC	0.0680056
FM_275-TCGAAGTGTGGTAACG	0.068005845
FM_240-CATCGGGGTGGACTAG	0.06800588
FM_264-TTCCTAATCACACCCT	0.06800632
FM_190-CAGTGCGGTATCGCGC	0.06800632
FM_293-AGTACTGTCATGCTAG	0.06800634
FM_226-GAGGCAAGTTCTCCTG	0.06800644
FM_283-AGACACTAGCAACCAG	0.06800708
FM_292-CITE7	0.06800709
FM_044-GTAGTCAGTTTGTGTG	0.06800741
FM_226-ATGCATGCAGCTCTGG	0.06800779
FM_292-CITE2	0.0680081
FM_209-GTTGCTCGTAGTCGTT	0.06800846
FM_177-AGTAACCTCATTTCGT	0.068009034
FM_181-AATTCCTCAACCTATG	0.06800936
FM_236-CAAGAGGCACAGTGTT	0.06800967
FM_292-CITE1	0.06800973
FM_223-GATTGGTAGTCAGCCC	0.06800983
FM_223-GAAATGAGTCCCGCAA	0.06800998
FM_274-GGTAGAGGTTTGGAGG	0.06801067
FM_243-CITE7	0.068012446
FM_278-TGATTTCTCCTTATCA	0.06801247
FM_223-CTCAGGGAGCGAGAAA	0.06801266
FM_221-CTTCTAACATAGTCGT	0.06801275
FM_243-CITE7	0.06801276
FM_278-TGACGCGCACGCTGAC	0.06801298
FM_120-AGGTTGTAGTAAATGC	0.068013005
FM_294-AGATGCTGTTTCCCAC	0.0680134
FM_175-GATCACAAGGTACATA	0.06801368
FM_218-CGCGTGATCACTTCTA	0.0680139
FM_292-CITE5	0.06801391
FM_243-CITE7	0.068014674
FM_177-GTTACAGTCGGTCGGT	0.06801497
FM_243-CITE1	0.06801507
FM_181-GCACTAAGTGCTAGCC	0.068015784
FM_265-GCATGATTCTACGGTA	0.06801617
FM_293-CTCCCTCTCTTTCCGG	0.06801624
FM_121-CATCCGTCAACCGTAT	0.06801647
FM_292-CITE5	0.068016805
FM_177-CGTAATGAGCTGCCTG	0.06801777
FM_232-GATCGTACACATTGTG	0.06801833
FM_265-AATGGAACAATCCTAG	0.06801842
FM_177-ATCGTCCAGACGATAT	0.06801888
FM_254-ATGAGGGCACGGATCC	0.06801931
FM_181-GTGACGCAGGGAGGCA	0.06801931
FM_181-AGACCCGTCCCTCATG	0.06801983
FM_121-TCATACTCATTCTTCA	0.06802026
FM_249-GTCATTTCAGTGCCTG	0.06802064
FM_292-CITE7	0.068020836
FM_229-ACCACAATCCTGTTGC	0.068021454
FM_232-AGCATCATCCTTCTTC	0.06802232
FM_301-CACTGTCCACTTGGGC	0.068022326
FM_181-TCTACCGCATATGAAG	0.06802285
FM_286-TAGCACAGTAGGAGTC	0.06802324
FM_264-GTAACACCAGCGGTTC	0.0680237
FM_254-TTCTTCCCAAAGCACG	0.068023816
FM_292-CITE3	0.068024665
FM_229-ATGAGTCTCTCTATGT	0.06802489
FM_274-CTCAACCTCGTAACAC	0.068025425
FM_292-CITE2	0.06802569
FM_230-TTGATGGAGTTGGAAT	0.068025805
FM_283-ATTCCTACAGCTGGTC	0.06802591
FM_217-CAACCAAAGGGACTGT	0.06802592
FM_283-CATTTCATCACGATAC	0.06802607
FM_259-CACCGTTAGAGCTGAC	0.06802623
FM_254-AGGTTGTCATCCAACA	0.0680266
FM_230-TTCAATCAGGTTCCAT	0.06802748
FM_181-AGTGATCAGAGAATCT	0.068028785
FM_177-CGGAATTGTGGACCTC	0.068030246
FM_184-TCAAGCAGTCCTATAG	0.06803039
FM_303-CATGCCTGTCTTGAGT	0.068031184
FM_292-CITE8	0.06803121
FM_181-CATGCTCAGCACACCC	0.06803278
FM_243-CITE1	0.06803288
FM_249-GGGCCATTCCGCTAGG	0.06803294
FM_251-GGTGATTGTCGTTGGC	0.06803316
FM_171-TGTTACTGTGCTCTTC	0.06803418
FM_240-ATGAGGGAGCTAGAAT	0.06803423
FM_292-CITE2	0.06803423
FM_181-AGCCAATCACAGTCAT	0.06803431
FM_293-TCATTTGTCACCCTCA	0.06803482
FM_065-ACGGGTCTCTGAAAGA	0.0680356
FM_199-AAAGGTAAGTCTTCCC	0.06803575
FM_292-CITE5	0.06803666
FM_223-ATTGTTCGTAACAAGT	0.06803687
FM_292-CITE1	0.06803702
FM_292-CITE8	0.068037525
FM_181-TCGATTTAGAGGTTTA	0.06803798
FM_181-GTGAGCCTCCTCATAT	0.06803857
FM_286-GTCATTTGTGGAGAAA	0.06803897
FM_292-CITE5	0.06803934
FM_292-CITE4	0.068039894
FM_240-TCATCCGCACGAGAAC	0.06804066
FM_240-CTCCAACAGCCAAGGT	0.06804081
FM_265-TGACTCCAGATGCTGG	0.06804098
FM_065-CGGTTAAAGATCGGGT	0.068041
FM_292-CITE3	0.06804128
FM_295-GCATGATTCTTGCGCT	0.06804159
FM_181-AAACCCATCTGTCGTC	0.06804184
FM_217-CTGTAGATCTCAGTCC	0.06804186
FM_285-TCAGCCTAGCTCGCAC	0.06804229
FM_264-CTTGATTCAAGCGCTC	0.06804295
FM_216-AGTTCCCGTATCTCGA	0.06804337
FM_018-ACCAGTATCATAACCG	0.068043545
FM_251-CTCCTCCTCTTAATCC	0.068043746
FM_292-CITE2	0.06804383
FM_223-TCATTCATCGCTCTCA	0.06804443
FM_181-GCCAACGCACTGATTG	0.06804488
FM_181-GGTAATCTCAAATAGG	0.06804492
FM_254-GACTATGGTACGCTTA	0.06804708
FM_295-CACCGTTAGGACATCG	0.06804709
FM_277-CGCGTGAAGTGGATTA	0.06804852
FM_291-CCGCAAGGTTCCGCTT	0.068048574
FM_251-GAGACCCCACATCATG	0.068049
FM_070-CTGAAGTCACGAAATA	0.06804924
FM_292-CITE5	0.06804952
FM_286-CAGTGCGTCTTCGACC	0.06804965
FM_181-GAAGAATCACCGTGGT	0.06805031
FM_283-CATCGGGGTTCCGCAG	0.068050385
FM_121-CTCCCAATCATCTCTA	0.06805043
FM_292-CITE1	0.068050615
FM_228-GCCAGTGAGGAGAGGC	0.068051234
FM_243-CITE6	0.06805169
FM_216-ACAACCATCTAACGGT	0.06805181
FM_181-CTACTATGTGAATGTA	0.06805181
FM_169-AGGTCATTCTATGCCC	0.06805187
FM_175-CCTCCAATCGAACTCA	0.06805236
FM_292-CITE6	0.06805252
FM_292-CITE1	0.06805266
FM_169-ATTGTTCAGTTTGGCT	0.0680527
FM_221-CCGTTCATCACCTGGG	0.06805272
FM_278-CAGTGCGCACCATATG	0.06805344
FM_292-CITE7	0.06805361
FM_243-CGTAGTATCTACACAG	0.06805413
FM_181-TAACGACTCTAGACCA	0.06805441
FM_243-CITE5	0.06805446
FM_181-AGAAGCGGTTGCTTGA	0.06805464
FM_240-TCGAAGTTCCCGTGTT	0.068054646
FM_283-TTTCGATGTGCGTCGT	0.06805544
FM_286-AATCGACGTAGCGAGT	0.0680556
FM_291-CCACAAAAGCACACCC	0.0680557
FM_243-CITE8	0.06805589
FM_209-CAGGCCAGTGAGATTA	0.068056665
FM_226-TCCGATCTCTCTCGCA	0.06805682
FM_177-TGCGACGTCACTGTTT	0.06805743
FM_288-TGGATGTCACCCTAAA	0.06805756
FM_181-AGCGCTGAGACTAGAT	0.06805792
FM_065-GTTCTCGAGCTGTTCA	0.06805861
FM_265-CCGATCTAGGCTCTCG	0.06805932
FM_285-TACTTACTCTCGGTAA	0.06805991
FM_292-CITE5	0.06806059
FM_181-AGAAGCGAGTTGAATG	0.06806078
FM_265-GGCTTGGGTACGATGG	0.06806117
FM_172-CTGAATGTCCCGTTGT	0.068061315
FM_121-CCGTGAGGTCGTCTCT	0.068061434
FM_240-TTTGATCTCCCGTAAA	0.0680617
FM_254-TCCTCGACACTCTGCT	0.06806174
FM_221-GCAACCGTCAAGCCGC	0.068061784
FM_065-TGAGAGGAGCTCCCAG	0.06806188
FM_216-CGTGATAAGGAACGAA	0.06806204
FM_277-GGTGATTTCACCTTGC	0.06806223
FM_209-TTCGGTCCAAAGCACG	0.06806231
FM_200-TTTACCAAGGGTTAAT	0.06806239
FM_221-CGCCATTCATACTTTC	0.068063155
FM_275-ACATGCAGTGGTCAAG	0.068063274
FM_065-AAAGCAAGTACTCTCC	0.06806339
FM_284-ACGTTCCGTCATCAGT	0.06806341
FM_275-TATACCTAGTTCTACG	0.06806341
FM_181-TCGACGGCAGGGAATC	0.0680642
FM_175-AGAGAATCAAGGAGTC	0.06806427
FM_249-GTCATGAGTCACCGAC	0.06806434
FM_254-GGACGTCGTCTCACAA	0.06806488
FM_249-CTCCAACGTTTGCAGT	0.068065144
FM_229-CATTGAGTCGAACCAT	0.06806542
FM_169-TCTACCGGTGTCTAAC	0.068066284
FM_245-TAACACGAGCACGGAT	0.06806635
FM_292-CITE8	0.068066426
FM_243-CITE3	0.06806683
FM_286-GCCATTCTCGAACACT	0.06806697
FM_216-TCGGGCACAGAGTTGG	0.06806728
FM_121-CTTCTCTAGACTAAGT	0.068067536
FM_240-ATCACAGCAAGGTTGG	0.06806796
FM_181-TGCTCGTCAGGTAGTG	0.068068154
FM_285-GAGAGGTAGCCGTTAT	0.068068504
FM_282-TGTTCTAAGCACTAAA	0.06806859
FM_292-CITE3	0.068068616
FM_184-CGAAGTTCATCATGAC	0.06806913
FM_292-CITE2	0.06806923
FM_292-ATTATCCTCATTTGCT	0.06806947
FM_240-ATGTCTTAGCCAAGGT	0.06806957
FM_292-CITE2	0.06806962
FM_292-CITE4	0.06807015
FM_176-CATAGACAGCCAAGTG	0.06807052
FM_278-ACGTTCCCACACAGAG	0.06807069
FM_181-AGGGTTTGTCACGCTG	0.06807109
FM_284-CTGCTCATCCTCGATC	0.06807132
FM_292-CITE5	0.06807145
FM_171-ATGAAAGGTTCCCACT	0.06807164
FM_169-TCAGGGCCACCTGTCT	0.06807164
FM_278-TGTCCTGTCCTTGACC	0.068072416
FM_278-AAGTGAAAGGCTTTCA	0.068072416
FM_286-TATATCCCAAGATGGC	0.06807254
FM_181-ACTCTCGAGACTCTTG	0.06807272
FM_284-GTGAGTTCATTGACAC	0.0680728
FM_290-TTTCGATCACATGAAA	0.06807283
FM_181-AGTGTTGTCCAATCCC	0.06807319
FM_248-CGGGACTTCTCTCCGA	0.068073384
FM_223-CAGCACGAGCTGAGTG	0.06807367
FM_181-GATCATGCAAGGCTTT	0.068073936
FM_065-GTAACTGCAATTCCTT	0.06807399
FM_254-ATCCTATGTACAGTAA	0.068074256
FM_278-GAATCACCACTTGGCG	0.0680746
FM_199-GTTATGGCACCGGAAA	0.068075165
FM_200-GGTGTTAGTTGCTAGT	0.0680756
FM_248-GTTATGGTCAGCGGAA	0.068075694
FM_243-CITE8	0.06807575
FM_294-CAACGATTCACAAGGG	0.06807599
FM_226-CCGAACGAGCGTGCTC	0.068076596
FM_287-TACTTGTAGCTAATCC	0.06807698
FM_291-CCTCCTCGTGAAGCGT	0.068077475
FM_292-CITE2	0.06807754
FM_177-GGAAGTGTCACATACG	0.0680781
FM_292-CITE5	0.06807855
FM_229-TCACTCGGTCCTGTCT	0.068078615
FM_275-ACTGTCCCAAGTTCCA	0.068079375
FM_275-CCGGGTACAGAATGTA	0.0680796
FM_230-CATTTCAAGGCCTTGC	0.06807962
FM_065-CTCGAAATCTGGTATG	0.06807962
FM_287-AAGCATCGTAGGCAAC	0.06808
FM_181-GAATAGACACCGTACG	0.068080105
FM_278-GAGTTACTCTTCGTAT	0.06808118
FM_181-CCTCACATCTTGGAAC	0.06808162
FM_292-CITE2	0.0680826
FM_292-CITE1	0.06808287
FM_181-ATTCTACGTTCTCCAC	0.06808366
FM_065-ACATCAGAGAAGGTTT	0.06808384
FM_249-CAGCGTGTCCTACAAG	0.06808403
FM_181-ATCGATGGTCTTTCAT	0.068084165
FM_288-TGCATCCAGCGCACAA	0.06808429
FM_172-TGGTAGTGTTCTTGTT	0.068084635
FM_181-CACTGTCCAGTTGAAA	0.068084784
FM_236-TAATCTCAGCCATGCC	0.06808511
FM_265-GTCTAGACACAGCTGC	0.06808527
FM_243-TTATTGCGTCCGAAGA	0.06808537
FM_249-GAAGCGATCGTCGCTT	0.06808547
FM_254-GAGTCATTCCCAGTGG	0.0680855
FM_292-GTCTGTCAGCTGAAGC	0.06808632
FM_240-CTCATCGTCGCTAGCG	0.06808665
FM_274-CTGCAGGGTTCATCGA	0.068086974
FM_254-CAACAACTCATGAAAG	0.06808761
FM_292-CITE2	0.06808766
FM_292-CITE5	0.068087704
FM_290-AAGCGTTAGGTTGACG	0.068088606
FM_243-CITE1	0.068088695
FM_282-AACACACGTCGAGTGA	0.068088785
FM_184-TAAGTCGAGGTCGACA	0.068089254
FM_181-ACTTTCATCGGTTGTA	0.06808958
FM_292-CITE3	0.06808982
FM_284-GTTACCCTCGTCAAAC	0.06809067
FM_169-AAGTGAAGTTCTCCAC	0.06809079
FM_292-CITE8	0.06809138
FM_173-GGCGTCAGTTCCGCGA	0.068091385
FM_231-GTATTGGGTGAGTAGC	0.06809157
FM_181-GTTACCCCAGGTGGAT	0.06809168
FM_278-AGGATCTGTATGCGGA	0.06809193
FM_230-GGTGGCTTCATTCATC	0.06809209
FM_292-CITE8	0.06809275
FM_277-TGGGATTAGAAGCTGC	0.06809287
FM_292-CITE7	0.06809302
FM_223-CTGTGAAGTATCAGCT	0.06809376
FM_292-CITE1	0.068094075
FM_243-CITE2	0.06809483
FM_181-CTCCACATCCATAAGC	0.0680949
FM_265-TGATGCAAGAGGACTC	0.068095036
FM_301-ATTCCCGCACATGGTT	0.06809572
FM_254-GTGGCGTCAATTGAGA	0.06809587
FM_277-GACCCAGTCGGTTGTA	0.06809593
FM_250-AACCCAACAAACACGG	0.068097256
FM_286-TGTAAGCCAGCTATAC	0.06809747
FM_295-TGTTCTACAACACAAA	0.06809885
FM_221-TTGTTCAGTCCCAAAT	0.06809903
FM_121-AGGAAATTCGACACTA	0.068099126
FM_230-TCGATTTAGTTGCTGT	0.068099186
FM_172-AATCACGTCGCACGAC	0.068099335
FM_230-TTTCGATAGTTGGCTT	0.06809964
FM_287-TCCCACAAGTCCGTCG	0.06809968
FM_184-CCTCAGTTCTGCTGAA	0.06809977
FM_274-GTCATTTTCACTGTTT	0.06809981
FM_292-CITE7	0.0681006
FM_264-CATGCCTCAATCACGT	0.0681007
FM_287-GCCATGGTCGCATTGA	0.06810199
FM_292-CITE7	0.06810208
FM_277-TCTTCCTTCCGGACGT	0.06810216
FM_287-CCACACTGTGCCGTAC	0.06810246
FM_176-AGGACGAAGTTAACGA	0.06810376
FM_247-ATTCTTGAGTGCCTCG	0.06810422
FM_282-ATAGACCCACGAGAAC	0.06810426
FM_230-CCTCCAATCGTCACCT	0.068104595
FM_181-CCTAACCGTTATTCTC	0.068104796
FM_284-TCCACGTAGGCCACTC	0.06810522
FM_249-TGTACAGGTGACACAG	0.06810564
FM_275-GGGCTCAGTTTCGCTC	0.06810571
FM_285-TGACTCCTCCATGATG	0.06810575
FM_240-CATTCTATCTCGTGGG	0.068105854
FM_264-TTTACCAGTATCGCAT	0.068106
FM_217-GGGTTATCAGGACAGT	0.068106525
FM_277-GGTGTTACAGAAACCG	0.068106934
FM_065-TATCAGGTCTTTAGTC	0.068107076
FM_284-AGATGAAAGAGTGTGC	0.0681071
FM_221-AACCCAATCCTTCTAA	0.068107285
FM_254-GTAGCTATCTCTTAAC	0.06810741
FM_278-TCAGCAAAGGCTCAAG	0.06810806
FM_265-AATGGAACACGTGTGC	0.068108834
FM_181-TTCACGCAGCCAGAGT	0.06810931
FM_226-TTACGCCTCGTTCCCA	0.06811002
FM_177-CAATTTCAGAGGCTGT	0.068110675
FM_200-TCCGTGTCACGTATAC	0.06811073
FM_229-TGTCAGACAGTCGTTA	0.068111196
FM_282-AATTCCTTCGGACAAG	0.0681113
FM_249-TGGGAAGAGGTTGCCC	0.068111345
FM_243-CITE5	0.06811155
FM_292-CITE3	0.068111606
FM_292-CITE7	0.06811174
FM_292-GGCAGTCAGATTCGCT	0.06811206
FM_177-GACTATGCATTCAGCA	0.06811228
FM_292-CITE1	0.068112314
FM_293-CCTACGTTCTTTCTAG	0.06811275
FM_172-AACCAACTCTGCTAGA	0.068113476
FM_209-ATAGAGAAGGCCTGAA	0.06811379
FM_243-CITE2	0.0681143
FM_249-TGTGAGTCACTCCTTG	0.06811442
FM_286-CTTCGGTCAGGAGGAG	0.06811466
FM_292-CITE7	0.068115
FM_292-CITE5	0.068115726
FM_290-TCATGTTCAGAAGCGT	0.0681161
FM_217-CCTCCAATCAATCTTC	0.06811633
FM_292-CITE6	0.06811652
FM_292-CITE6	0.0681171
FM_292-CITE4	0.06811712
FM_018-AGTTGGTAGAGTCGGT	0.068117335
FM_230-CAATGACGTTACTCAG	0.06811784
FM_230-CATGCCTGTCTGTGGC	0.06811788
FM_249-GTCGAATTCCTTTAGT	0.06811796
FM_237-CTTCTCTTCATTCTTG	0.06811804
FM_292-CITE5	0.06811864
FM_240-CCTAACCGTTCTCCAC	0.06811919
FM_181-GCCCGAAAGGAAAGAC	0.06811994
FM_065-CAAGTTGCAGCCTATA	0.06812082
FM_292-CITE7	0.06812082
FM_277-ATCACTTGTCGTCAGC	0.06812138
FM_291-ATTCACTCACGGGCTT	0.06812175
FM_265-AACAGGGGTCTTGAGT	0.06812212
FM_121-TACCGAAAGTAGCAAT	0.068122126
FM_295-TGCAGTATCCGGGACT	0.06812283
FM_265-CAAGGGACACTCCTTG	0.068123475
FM_230-CATGAGTCACGAGGTA	0.06812375
FM_285-GTTCTATTCGATGGAG	0.06812449
FM_228-AGCGTATCAGTGGCTC	0.06812472
FM_243-CITE7	0.06812524
FM_249-TTTCCTCGTAGCCAGA	0.06812567
FM_172-TTGCGTCAGTTGGACG	0.06812586
FM_278-GCAGCTGCACAAGCTT	0.06812598
FM_285-TGCGGGTTCGGCTGTG	0.06812723
FM_172-TTATTGCGTTCGTAAC	0.06812725
FM_264-CTGCTCATCATTTCGT	0.06812815
FM_292-CITE4	0.06812842
FM_217-GTCAGCGGTAAGACCG	0.06812871
FM_121-CCTGCATTCCCAATAG	0.0681293
FM_172-TCCACCATCTGCATAG	0.06812935
FM_232-CATACAGTCAATCCGA	0.06813027
FM_292-CITE1	0.068130374
FM_065-GACGGCTGTGATGATA	0.068130635
FM_291-AATCACGAGATGCTTC	0.068131074
FM_121-TCGGGCATCGTTCTAT	0.06813135
FM_230-GAAGGACAGCCACAAG	0.06813171
FM_292-CITE1	0.06813187
FM_283-GTGCTTCTCCCTCTAG	0.06813244
FM_251-ACCAAACCAGACTGCC	0.06813317
FM_248-CAAAGAACACAGAAGC	0.06813319
FM_177-CTCCTTTAGCATTGAA	0.06813335
FM_259-GGTAACTAGTGGTTCT	0.068133555
FM_065-CCGGGATGTTCAGACT	0.06813365
FM_277-GCTTCACAGTAGCAAT	0.068134464
FM_120-AGTAGCTTCAAGCCGC	0.06813501
FM_259-ATCCCTGCAGCATCTA	0.06813523
FM_230-GAGACTTGTGACAACG	0.06813699
FM_249-CTCCTCCAGTCCTGTA	0.06813716
FM_254-CCTCTCCGTGATATAG	0.068137236
FM_303-ATTGGGTAGGAGAGGC	0.06813733
FM_291-CATGCTCTCGTCGATA	0.068137474
FM_226-GATCAGTGTTAACAGA	0.06813776
FM_294-GTTCTATCACACAGAG	0.06813782
FM_199-TCACAAGTCGAAGCAG	0.06813851
FM_293-GGGCTCATCTTGATTC	0.06813899
FM_243-CITE2	0.068139695
FM_291-CTGTGGGTCCATGCAA	0.0681399
FM_292-CITE7	0.06813998
FM_278-TCATTACCAATACCCA	0.06814002
FM_249-TAGTGCAGTAGACTGG	0.06814024
FM_193-GCGGATCCACATAGCT	0.06814079
FM_175-ACATCGATCCCAGGAC	0.06814095
FM_234-AGGACGATCGAGAACG	0.068141475
FM_292-CCTACGTCAGACAAAT	0.06814165
FM_231-GCTTCACCACCTCTGT	0.068141684
FM_075-GGACAGAGTTCCGGCA	0.06814183
FM_245-ACCCTCATCCGCACTT	0.06814195
FM_232-GTAGGAGTCTTTGCGC	0.06814212
FM_243-CITE6	0.068142265
FM_293-GCTACCTTCAGACCTA	0.06814248
FM_232-CGCATAAAGGGTTTCT	0.06814249
FM_249-TCATCATTCACATACG	0.06814289
FM_230-TCACGCTGTATCACCA	0.06814323
FM_065-GCTGCGAGTGTGAATA	0.06814323
FM_181-TATTTCGGTGCTGCAC	0.068143785
FM_292-CITE8	0.068144426
FM_292-CITE8	0.06814455
FM_249-AGGATCTCAACACGAG	0.068145074
FM_292-CITE7	0.06814525
FM_265-TAACTTCAGCTCGTGC	0.0681457
FM_181-GACCTTCCAAGGCAAC	0.06814575
FM_199-TCAAGTGAGCATACTC	0.068146095
FM_275-AGTTAGCTCTATACGG	0.06814611
FM_181-AAAGGGCGTAGCTTTG	0.068146504
FM_254-GAGTGAGCAGAATGTA	0.068146616
FM_293-CTGCGAGTCAAGATAG	0.06814694
FM_229-ACATCGAAGACATCCT	0.06814709
FM_264-AGTGATCAGTCGTTAC	0.068147145
FM_226-GAAGGGTGTTGCGAAG	0.06814767
FM_181-AAACGCTAGTGCAAAT	0.06814789
FM_301-TCATACTGTTTGGCTA	0.068148285
FM_278-TTACAGGTCCGGCAAC	0.06815031
FM_019-CGTTCTGCAGTTAACC	0.06815061
FM_070-GGGACCTTCCGTCATC	0.06815076
FM_264-TCCTCTTGTTCTTAGG	0.06815084
FM_292-CITE5	0.06815116
FM_292-CITE8	0.068151295
FM_223-TCAATTCGTAACCCGC	0.06815155
FM_234-AGGCTGCTCTCGACCT	0.06815164
FM_283-TTAATCCGTGAGCAGT	0.06815172
FM_230-TGGATGTTCCAGTTCC	0.06815288
FM_181-ATTGGGTCAGAAATTG	0.06815289
FM_292-CGGGACTAGGTTGTTC	0.068152964
FM_230-TTCCTTCGTCAGATTC	0.0681537
FM_265-AGCATCAGTTGTATGC	0.06815395
FM_240-GATGTTGCATCATGAC	0.06815499
FM_292-CITE1	0.06815522
FM_170-AGGGCCTTCGTGCTCT	0.0681554
FM_249-TTCCGTGGTGCCCGTA	0.068155445
FM_264-GGGAGTAGTCTGTCCT	0.06815564
FM_265-ATGGATCCATCCCACT	0.06815566
FM_292-CITE1	0.068155885
FM_292-CITE3	0.068156175
FM_171-ATTCGTTAGGGCAATC	0.06815657
FM_250-GGCTTGGTCCCAGTGG	0.068156734
FM_231-CACCGTTTCGTCAACA	0.06815675
FM_291-GCATCGGAGCACACAG	0.068157956
FM_278-TATCGCCAGAATTCAG	0.068158
FM_249-AGACAGGAGGCTAAAT	0.068158075
FM_177-GGTAACTCAACTGAAA	0.06815818
FM_243-CITE1	0.06815822
FM_230-CTTAGGAAGCCTCCAG	0.06815826
FM_172-CCGGGTAGTGTCTTGA	0.06815827
FM_243-CITE6	0.06815899
FM_285-ATATCCTCATCCGAGC	0.06815911
FM_177-GTCACTCCACCGGTCA	0.06816086
FM_181-CATACCCAGTTCCTGA	0.06816093
FM_278-AGTCAACGTGAAAGTT	0.06816121
FM_240-TGTGCGGGTTGCAAGG	0.06816126
FM_055-TTGGAACCATCCGCGA	0.06816144
FM_285-TGAATGCCATGCACTA	0.0681615
FM_292-CITE3	0.06816154
FM_251-GGGTCTGAGCCTCTGG	0.068161786
FM_292-CITE8	0.06816267
FM_278-AGGGCTCTCGCAACAT	0.06816341
FM_292-CITE5	0.068164155
FM_230-GTCGTAACACTGATTG	0.068164386
FM_172-GAAGCCCCAACCCGCA	0.06816553
FM_292-CITE4	0.06816616
FM_275-ACAGGGAAGCTAATGA	0.06816626
FM_181-AATGCCACAGGTACGA	0.06816646
FM_292-CITE7	0.068167426
FM_181-TAATTCCGTTCCGCTT	0.06816764
FM_230-AGCGTATTCACTTATC	0.06816812
FM_292-CITE5	0.068168275
FM_243-CITE2	0.068168275
FM_181-ACAGAAATCACACGAT	0.0681684
FM_226-GGCTGTGTCTCTGACC	0.06816864
FM_181-GCGTTTCGTTATGTGC	0.06816901
FM_223-ACTTTGTTCCAAATGC	0.06816956
FM_199-GCGATCGCAAGAGATT	0.0681697
FM_274-TCCGATCTCGTCGGGT	0.0681701
FM_234-GAGCTGCTCAATCGGT	0.068171576
FM_243-CITE7	0.06817281
FM_172-GCCGATGTCGGTGAAG	0.06817298
FM_181-CATTGCCTCCTTCGAC	0.06817323
FM_278-CGTTGGGGTACTGCCG	0.068173505
FM_229-TCAGTTTCACGCTGCA	0.06817377
FM_249-TGCAGGCGTCAGCGTC	0.068175234
FM_230-GCAGTTAGTGGTACAG	0.06817546
FM_181-TCCTAATTCAACCGAT	0.06817585
FM_264-AATGAAGAGAGTTGTA	0.06817611
FM_292-CITE4	0.068176195
FM_292-CITE4	0.068176225
FM_278-TTGGGCGGTATTCCGA	0.06817628
FM_184-ATGGGAGAGGCTGTAG	0.06817656
FM_275-TCCTAATTCATTCTTG	0.068176575
FM_254-TTTGATCCACCGTGCA	0.06817681
FM_277-GTTGCGGTCGCATTAG	0.0681773
FM_070-ATTGGACGTACAGCAG	0.06817744
FM_277-ACGTAGTCAAAGTGTA	0.06817751
FM_254-CCTCTAGCAAGCAATA	0.06817764
FM_292-CITE7	0.06817833
FM_176-AGGCATTCAGAGTAAT	0.06817986
FM_292-CITE7	0.06818012
FM_149-GGTGATTCAAAGAACT	0.06818021
FM_171-TGTGGCGGTCCTGGTG	0.06818031
FM_181-GGTGAAGAGGCAGCTA	0.06818051
FM_243-CITE5	0.068180695
FM_243-CITE6	0.06818107
FM_249-GTGGAAGCAATAGTAG	0.0681813
FM_277-CATCCCAGTACAATAG	0.0681816
FM_177-AAAGGTAAGCATCCTA	0.06818186
FM_292-CITE8	0.0681824
FM_169-TCAGTCCTCTCGAACA	0.068182975
FM_264-ACCCTTGGTCATAAAG	0.068183124
FM_065-CCGTACTCACCGAAAG	0.06818346
FM_292-CITE8	0.06818374
FM_149-GACCGTGAGGCTTCCG	0.068183854
FM_230-CCAATGAAGTATGAAC	0.06818445
FM_277-ATCGATGAGTTACGAA	0.06818461
FM_228-CCCTCTCGTCAAGTTC	0.06818463
FM_292-CITE3	0.06818523
FM_292-CITE5	0.06818592
FM_169-CTGGTCTAGGCCCACT	0.06818676
FM_259-GCGAGAATCTCAGGCG	0.06818842
FM_284-AAGGTAAGTACGTACT	0.06818853
FM_283-TTACAGGCAAGCAGGT	0.068188585
FM_277-GCTACAATCTCGTTTA	0.068188906
FM_292-CCGATCTCAATTCTTC	0.06818905
FM_278-TGGGAAGAGTCGTCTA	0.06818951
FM_292-CITE1	0.06819191
FM_065-ATAGACCTCCGATATG	0.068192445
FM_284-GTGTGATGTACCGGCT	0.06819247
FM_181-GTTACAGCAGCGTACC	0.0681926
FM_149-GTGTGGCGTTTAAGGA	0.06819292
FM_278-TTCCGTGTCTGTAAGC	0.068193965
FM_216-TGTCCCAGTTAAACAG	0.06819404
FM_283-GTTGCTCTCGGCAGTC	0.06819471
FM_290-TAGCACATCAATGCAC	0.068195954
FM_254-CTGCCATCAATTGTGC	0.06819667
FM_065-CATATGGTCTGGCGTG	0.068196945
FM_292-CITE3	0.068197176
FM_264-TGAATCGAGTGAACAT	0.06819758
FM_284-ATTCGTTTCGAAGAAT	0.068197586
FM_292-CITE5	0.06819822
FM_181-CCCTCTCAGCTCGAAG	0.068198934
FM_275-GTGCTTCGTGTTATCG	0.06819922
FM_292-CITE1	0.068200886
FM_232-ATACTTCTCAGTCATG	0.06820109
FM_181-ATCGATGTCTCTATGT	0.06820181
FM_295-GCCGTGATCCTGTAAG	0.06820186
FM_221-TGGAACTTCGCTACAA	0.068202406
FM_217-TCGGGACGTCACCGCA	0.06820246
FM_243-CITE7	0.06820265
FM_172-AGAAGTAGTTCCCACT	0.0682027
FM_243-CITE3	0.06820271
FM_278-TAGATCGCAGAGACTG	0.06820333
FM_283-GACTCAACAGAGTAAT	0.068203956
FM_301-TCGCTTGAGAGGTCAC	0.06820421
FM_290-GGGACAACATGACAAA	0.06820423
FM_292-CITE8	0.06820448
FM_149-TGTAGACCACACTTAG	0.06820455
FM_173-ATTCGTTGTCCCTAAA	0.06820471
FM_295-AAGACAAGTGTATTCG	0.06820474
FM_217-CCTCTAGGTGGGTATG	0.06820562
FM_176-GAAGGACTCACAACCA	0.06820618
FM_019-GAAGCAGTCGCTTGTC	0.0682062
FM_181-GTACAACCATTCAGCA	0.068206236
FM_226-TGAATCGCAGTAGAGC	0.06820625
FM_278-ACCTGAAAGATGTAGT	0.0682069
FM_199-GTCCCATGTTCATCGA	0.068207055
FM_181-AGAGAATTCAATCGGT	0.06820708
FM_291-GTGGCGTCAAACACCT	0.06820737
FM_243-TTTGACTTCAACACGT	0.06820793
FM_240-TTTGTTGGTAACTGCT	0.06821018
FM_278-GCAGTTACAAACTCTG	0.068210684
FM_264-GTTCCGTCAATACCCA	0.06821072
FM_240-GTTTGGAAGGGAGGGT	0.06821074
FM_259-TACAACGAGTAAACGT	0.06821103
FM_292-CITE7	0.068211116
FM_292-CITE4	0.06821126
FM_190-ATTCATCAGGAGTACC	0.06821147
FM_283-TCATGAGGTATAGGAT	0.06821183
FM_248-CTTTCAACAGCATCTA	0.068212375
FM_274-TTGTGTTTCCCGAGTG	0.06821244
FM_121-ACCAAACAGCGTTCCG	0.068213336
FM_286-GTCAGCGTCTCCTACG	0.06821367
FM_181-ACCTACCGTGACATCT	0.06821401
FM_277-TCTACCGCAATACCCA	0.06821433
FM_259-TAGACCAGTACTTCCC	0.06821449
FM_243-CITE2	0.068215504
FM_121-GAGCTGCGTGTTAAAG	0.06821579
FM_254-GCGAGAAGTTTACTTC	0.06821613
FM_292-CITE7	0.06821733
FM_243-CITE2	0.06821737
FM_251-TAGACCACATGTGCCG	0.068217404
FM_120-CAGCCAGTCTGTCCGT	0.06821788
FM_292-CITE1	0.068218604
FM_121-AACACACTCTTGGATG	0.06821863
FM_121-TCCGTGTCAAGACGGT	0.06821894
FM_292-CITE8	0.06821897
FM_292-CITE1	0.06821901
FM_293-AATTTCCCACAACCGC	0.06821902
FM_181-TCGGGTGTCGTAGGGA	0.06821904
FM_292-CITE6	0.06821927
FM_291-TCGCTTGTCTAGTCAG	0.06821966
FM_287-AGGGCTCCAGACCAGA	0.068219766
FM_248-GCCCAGAGTGTTAACC	0.06821986
FM_275-AGAGAATAGATGCTAA	0.06822022
FM_243-CITE2	0.06822065
FM_286-CTCAGAAGTAGACTGG	0.068220824
FM_292-CITE6	0.06822103
FM_286-CAGGGCTGTTCGGTCG	0.068221495
FM_229-TACCTCGCAGTTAAAG	0.068221495
FM_193-GATCGTAAGTGCGTCC	0.06822164
FM_240-CAAAGAATCTCGAACA	0.06822173
FM_303-CCTGCATAGATGATTG	0.06822213
FM_292-CITE2	0.06822243
FM_226-CGATGCGTCTCTATAC	0.06822258
FM_231-TTGCGTCTCTTGGTGA	0.06822293
FM_254-CTAAGTGGTTACACTG	0.0682235
FM_265-AGACACTGTCTTGTCC	0.068224594
FM_249-TGCGATAGTTAATCGC	0.06822542
FM_190-GGGTTTAAGAAACTGT	0.06822547
FM_285-TGGGTTAGTAGCTGTT	0.06822551
FM_071-TCTCTAAAGCTTATCG	0.06822641
FM_230-TTCCTTCTCGCCCAGA	0.06822644
FM_292-CITE6	0.06822669
FM_121-CAACGGCAGGCGTTGA	0.06822739
FM_199-ACAGAAATCGCGCTGA	0.06822743
FM_199-CTGGACGGTGGTAATA	0.06822749
FM_226-TCAGTGAGTGAATATG	0.06822768
FM_254-TCATCATGTGGATTTC	0.068227954
FM_181-AACCTTTAGACGATAT	0.068228364
FM_278-CCTCCTCGTCAAAGCG	0.06822941
FM_249-CAACAACAGATTAGCA	0.068229616
FM_208-CCTATCGTCTTACCGC	0.06822984
FM_303-GGGTGTCAGCGTGAGT	0.06822995
FM_247-TCGTAGATCTATGTGG	0.068230264
FM_181-AGTAGCTTCACCTACC	0.06823099
FM_293-CAGATCAAGATGCGAC	0.06823112
FM_121-GATTGGTGTTGCGAAG	0.06823155
FM_221-GAGTTACAGCATTTCG	0.06823156
FM_292-CITE7	0.068231575
FM_292-CITE5	0.0682319
FM_264-GTCTAGAGTCATATGC	0.06823222
FM_243-GACCCAGAGGAGTATT	0.06823267
FM_240-AAAGTGATCAGGGATG	0.06823307
FM_290-AGAAGTATCGCGTGAC	0.06823345
FM_121-ACAAAGACAGACAAGC	0.068233505
FM_217-CCACACTAGGTTGTTC	0.06823358
FM_254-CTGAGCGCACTAGTAC	0.06823361
FM_248-TGATTTCGTTTACACG	0.06823367
FM_292-CITE1	0.06823397
FM_230-GGTCTGGTCCTACACC	0.068234704
FM_228-GCCAGTGTCTAGACCA	0.06823476
FM_247-GTTGTCCCATAACGGG	0.06823485
FM_251-GGGATGACATCTCAAG	0.06823504
FM_181-AATGACCGTTTACGTG	0.06823531
FM_265-CCCGAAGGTATCACGT	0.068236105
FM_292-CITE3	0.06823611
FM_264-TTCTTGATCGTGGGTC	0.06823615
FM_229-TTGACCCGTTTCAGAC	0.06823675
FM_292-CITE5	0.06823721
FM_284-AGCCAATGTATGGAAT	0.06823739
FM_251-CATGGTACACGTCATA	0.06823743
FM_292-CITE8	0.068237536
FM_149-GTTAGACTCTGGTCAA	0.0682383
FM_277-CCACACTCACTACACA	0.06823832
FM_277-AGTACTGAGACAACTA	0.06823854
FM_055-GACTAACGTGCCTGTG	0.068238676
FM_263-GTGGGAAGTTCGAGCC	0.0682388
FM_199-TTCTGTAAGAGAACCC	0.06823973
FM_290-AAACGCTAGCAGGCAT	0.06823976
FM_292-CITE5	0.06824001
FM_181-TCACTATAGGGTAATT	0.06824031
FM_217-TTGTTTGGTGACGCCT	0.06824089
FM_223-TGGTAGTGTAGTATAG	0.068241164
FM_173-TAGGTACAGTCTGCGC	0.06824117
FM_292-CITE8	0.068241246
FM_243-CCTGCATTCATCGTAG	0.06824126
FM_181-ACCTACCGTGTGGACA	0.06824155
FM_181-TACCTGCAGCTACTGT	0.068243176
FM_184-TTGAGTGGTCAGGAGT	0.06824325
FM_181-GCCAGTGGTCCTCCAT	0.0682438
FM_181-GGGACTCTCTACCACC	0.068244204
FM_250-GTTCGCTAGACGCCCT	0.068244204
FM_251-ATCGCCTGTGGAACCA	0.068244375
FM_249-GCATTAGGTCTGTCCT	0.06824498
FM_240-TCGGTCTCACAGTCCG	0.06824505
FM_065-AGCTTGATCAAAGACA	0.068245284
FM_230-CTATCTATCTCCGTGT	0.06824533
FM_292-CITE8	0.06824548
FM_292-CITE6	0.06824592
FM_290-CCGTTCATCCCTTGGT	0.06824598
FM_226-ACTACGAGTAGGACTG	0.06824604
FM_292-CITE5	0.06824614
FM_071-CTTCTCTAGGCGACAT	0.06824635
FM_293-TCCTTTCAGTTGGGAC	0.06824637
FM_216-CCTTGTGCACACGCCA	0.06824648
FM_243-CITE5	0.068246536
FM_292-CITE1	0.06824699
FM_249-GCATCTCGTATGGAAT	0.06824734
FM_278-TGGATCATCCCTGTTG	0.06824787
FM_173-TACGTCCAGGCACGAT	0.068247885
FM_243-CITE2	0.06824794
FM_065-CGGAGCTAGCGATGAC	0.06824824
FM_292-CITE7	0.068249084
FM_254-TTTACCACATCGTGGC	0.06824932
FM_223-GGGATCCGTCATCTAG	0.06824961
FM_249-TTGTGTTAGCTTCGTA	0.068249896
FM_221-TTGTGGAAGCACGGAT	0.06825016
FM_181-CTTCCTTAGATCGGTG	0.06825078
FM_243-CITE3	0.06825111
FM_286-TGTTTGTCACACACGC	0.06825229
FM_290-GAGGGTAAGAAATTGC	0.06825266
FM_303-GAACTGTTCCGAGATT	0.06825309
FM_286-GCTGCAGTCGAGAGCA	0.068253845
FM_181-AGGCATTCACAATCTG	0.068253875
FM_292-CITE8	0.06825437
FM_181-TGACCCTCAATAGGGC	0.0682546
FM_292-ACAACCACAAATCGGG	0.06825485
FM_230-ATGGTTGGTAGATCCT	0.06825507
FM_251-GCCATTCGTTCGAAGG	0.06825536
FM_243-ATTCTTGCATCTGTTT	0.06825543
FM_240-TCTTTGACATAAGCAA	0.068255514
FM_251-TGGGATTAGCTTTCCC	0.06825671
FM_292-CITE4	0.06825686
FM_293-TTACAGGTCGCAATGT	0.06825745
FM_018-CAGAATCTCTGGCGTG	0.06825747
FM_292-CITE6	0.06825758
FM_292-CITE3	0.06825791
FM_275-ACGTAGTAGAGTTGAT	0.06825798
FM_249-GATAGAAGTTGTGGAG	0.06825802
FM_301-GGATGTTGTGCGACAA	0.068258315
FM_292-CITE1	0.06825839
FM_216-TATTCCACAATTTCCT	0.0682585
FM_249-TGCTTGCCAAATCGTC	0.06825867
FM_229-GTGGCGTAGCGCCTTG	0.06825877
FM_234-TTTACGTTCATGGAGG	0.06825895
FM_278-CCGCAAGCAATGGCAG	0.06825941
FM_301-CCTCATGCAGAGTAAT	0.068259425
FM_230-CCGTTCATCCGCGATG	0.06825962
FM_065-CTTTGCGTCTAAGCCA	0.06825986
FM_243-GTTATGGAGGAAACGA	0.06826019
FM_290-CCCTGATAGCAACTCT	0.06826047
FM_221-TCAAGCAAGGTCCCGT	0.068261035
FM_254-GACCAATGTACATTGC	0.06826181
FM_243-CITE4	0.068262115
FM_292-CITE8	0.06826297
FM_278-AGAAATGAGAAGAGCA	0.068263076
FM_254-TAAGTCGGTGCCCGTA	0.06826311
FM_177-AAAGAACCAAGTGGCA	0.068263195
FM_292-CITE8	0.06826358
FM_250-GCTGAATGTCCGACGT	0.06826387
FM_254-ATCGTAGTCGCGTTTC	0.068264045
FM_243-TCATATCGTGCTCTTC	0.06826581
FM_172-TCACGGGAGGTGAGAA	0.068266444
FM_065-AGGTCATTCTGATTCT	0.068266556
FM_065-CGCTTCAGTCATGCAT	0.068266794
FM_277-TTCACGCCAATTGCTG	0.06826717
FM_282-GATTTCTAGAACCCGA	0.0682676
FM_217-CACTGTCGTAAGGCTG	0.06826821
FM_287-TCAGTCCCATAAGCGG	0.06826829
FM_149-GGAGGTATCCGAGTGC	0.068270415
FM_292-CITE3	0.068271056
FM_243-CITE6	0.068271175
FM_292-CITE6	0.06827118
FM_292-CITE8	0.0682713
FM_149-TTCACCGGTGTAAACA	0.068271376
FM_294-AATTTCCTCGAGCACC	0.06827148
FM_249-TCATGTTTCGTGTGGC	0.068271875
FM_283-ATCGATGCATATACCG	0.06827227
FM_292-CITE1	0.068272434
FM_286-CTGTATTAGAGTATAC	0.06827268
FM_071-CTGTGCTGTACCGTTA	0.06827271
FM_247-CCAATTTAGGCTTTCA	0.06827342
FM_292-CITE8	0.06827354
FM_181-TTACGTTAGGGCCTCT	0.068273544
FM_283-CAGCCAGTCAAAGGAT	0.068273805
FM_065-TATCAGGTCACCTCGT	0.06827398
FM_294-CTACCTGCACTAGAGG	0.06827429
FM_292-CITE7	0.06827465
FM_249-AGGATCTGTTGCGTAT	0.06827485
FM_181-CGAGAAGCAAACTAAG	0.06827502
FM_243-TTGAACGGTTCTGACA	0.06827503
FM_292-CITE2	0.06827562
FM_277-TCCGTGTGTTGTCAGT	0.06827563
FM_292-CITE3	0.06827571
FM_288-CTAACTTGTACAGCGA	0.06827601
FM_291-TGCAGTAGTTCATCTT	0.06827638
FM_254-TGAACGTGTACGACAG	0.06827643
FM_292-CITE4	0.06827687
FM_283-GGGTCTGGTCGCGGTT	0.068277046
FM_234-GTAATCGGTCTACGTA	0.06827715
FM_193-AGACACTAGAGCTGAC	0.068277694
FM_177-AAAGAACCAAGACGAC	0.068277866
FM_149-GAGGGTAGTTTCGGCG	0.06827795
FM_176-CTCAAGAGTCCGGACT	0.06827824
FM_181-TTCCTCTAGCCTTGAT	0.06827832
FM_263-TTCTTCCTCAAACGAA	0.068278365
FM_181-CAAGCTATCGGAGTAG	0.068278834
FM_284-AATGCCAAGGAACATT	0.06827925
FM_290-CTATCTATCGTAGCTA	0.06827931
FM_181-AGGTTACCATCGGCCA	0.06827933
FM_121-CATTGAGAGGTAGACC	0.0682798
FM_265-GTTCATTTCTTACCAT	0.06827987
FM_288-CTTCTAAGTCGCATCG	0.06828003
FM_044-GTTACAGAGCTAGTTC	0.06828003
FM_288-CTGAATGTCAGGCGAA	0.06828031
FM_254-TCATGTTCAGCTGAGA	0.068280704
FM_292-CITE2	0.06828119
FM_190-ATAGACCAGAACCGCA	0.0682812
FM_283-TGAGCATGTCCAAAGG	0.06828146
FM_071-CCTAAAGCATGATCCA	0.0682819
FM_120-AGGACGATCCATTGGA	0.06828202
FM_243-CITE7	0.06828299
FM_285-CATTGAGCATATACCG	0.06828302
FM_249-CACTTCGAGCCTCTTC	0.06828316
FM_291-CAGATACCACCTAAAC	0.068283334
FM_292-CITE2	0.06828346
FM_294-CGAATTGGTTTCTTAC	0.06828357
FM_249-CAGCAATGTTGCAAGG	0.06828426
FM_284-AATTCCTCAGGCTATT	0.06828431
FM_277-TGTGTGAGTTCTGAGT	0.068284415
FM_301-AGAGCCCCAGGCGATA	0.06828577
FM_199-GCTCAAATCTCTGACC	0.06828614
FM_290-GCATTAGGTCACCCTT	0.06828634
FM_251-ACACTGAGTTACACTG	0.06828658
FM_278-AGGACGAGTAGTGCGA	0.068286665
FM_264-CAGTTAGAGATACAGT	0.06828729
FM_286-AAACGAAGTTGCAACT	0.06828737
FM_265-CTCGAGGCAAATTGGA	0.068287514
FM_181-GCAGTTATCGGCTGAC	0.06828772
FM_284-AATGGCTTCCGTGGCA	0.06828776
FM_292-CITE4	0.06828798
FM_250-CAAGAGGTCTCCCTAG	0.06828809
FM_254-ACGTAACTCGCCGATG	0.06828813
FM_303-TTGAGTGAGTGCTAGG	0.06828958
FM_285-GCAGCTGCAGAGAATT	0.06828979
FM_181-ATTTACCCACCCAACG	0.068291925
FM_120-GTGGAAGAGTACAACA	0.0682922
FM_199-CGGGTGTAGTACCGGA	0.06829466
FM_292-CITE5	0.06829497
FM_181-GATCAGTGTCTACACA	0.068295345
FM_229-ACTGTCCCAAACTCTG	0.068295486
FM_292-CITE6	0.06829556
FM_292-CITE5	0.068295605
FM_181-TCTAACTTCCCAGGAC	0.06829571
FM_292-CITE3	0.06829599
FM_292-CITE8	0.06829611
FM_121-GCGGAAACACCTTCCA	0.06829613
FM_228-TCCTGCAGTCCTACAA	0.0682963
FM_217-TATCCTAGTGTATACC	0.06829731
FM_284-GGATCTACATAGAATG	0.06829749
FM_285-ATTCGTTAGGTAGGCT	0.068297535
FM_282-AGCCACGCATCTGCGG	0.06829859
FM_292-CITE8	0.06829892
FM_285-GATGGAGTCTGCAGCG	0.068299
FM_293-AGGAATAAGGTATTGA	0.06829918
FM_232-GTCACTCAGCAATTAG	0.06829989
FM_177-CATCGCTGTACTAAGA	0.06830012
FM_294-CATCGTCGTTAAACAG	0.06830019
FM_243-CITE2	0.068300486
FM_294-CCACGTTCACCCTTGT	0.06830051
FM_290-CGATGCGAGCCTCCAG	0.06830095
FM_250-GACACGCAGGCCCAAA	0.068301536
FM_291-TTTCGATGTTGCGGAA	0.06830164
FM_216-CCTGCATCAGCACGAA	0.068301775
FM_226-GGTAATCGTCCAGCCA	0.06830216
FM_275-GGGAGATAGTCTGCGC	0.06830251
FM_230-TTGGATGAGAAGATCT	0.06830287
FM_292-CITE5	0.06830322
FM_288-AACCTGACACAACATC	0.06830333
FM_181-CGTAGTACATGAGGGT	0.06830351
FM_265-GTCCACTCAGAGCCCT	0.06830389
FM_292-CITE4	0.06830404
FM_243-ACCAAACAGATGTTAG	0.06830434
FM_259-TTAGTCTAGCGTCAAG	0.06830449
FM_254-GCTCAAAAGCGACTTT	0.06830497
FM_243-CITE1	0.068305425
FM_292-CITE6	0.06830575
FM_291-AGAGAGCGTACAATAG	0.06830583
FM_181-ACGGTTAAGTGACCTT	0.06830586
FM_290-GTTAGTGTCTTCCCAG	0.06830587
FM_149-CTCAGAAGTTTCCAAG	0.06830627
FM_243-CCGGTAGCATTGTACG	0.068306744
FM_259-TCCCACAGTTAATGAG	0.06830683
FM_275-TAGATCGCATATAGCC	0.06830683
FM_292-CITE6	0.06830744
FM_292-CITE7	0.06830752
FM_120-TTCATTGAGCTTACGT	0.06830768
FM_303-CCGTTCAGTTTGAAAG	0.06830794
FM_229-AATGGAAAGTCTCGTA	0.068308786
FM_292-CITE8	0.06830884
FM_264-TGACAGTGTACGAGCA	0.068309456
FM_221-CACATGAAGTGTACCT	0.06831019
FM_286-GCCGATGTCCCAGTGG	0.06831032
FM_181-GTCTCACGTGCGTTTA	0.06831076
FM_286-TGCATGACATGCCGAC	0.06831083
FM_254-GTGGCGTAGAATCGAT	0.068310864
FM_292-CITE7	0.06831092
FM_240-ACCCAAACATTCTTCA	0.06831114
FM_018-TCCCGATTCCATGAGT	0.06831116
FM_250-GTGAGCCGTGCTCGTG	0.068311416
FM_254-GAACGTTGTGTCCCTT	0.06831145
FM_121-ACAAAGAAGGAGGGTG	0.06831171
FM_175-TACGTCCCAGGAACCA	0.068312936
FM_181-CAGATACAGTGATTCC	0.06831329
FM_172-GCCAGGTGTGATTCTG	0.06831445
FM_199-CTCCTTTTCGACCATA	0.068314485
FM_285-CTGTCGTAGCGCTGCT	0.06831471
FM_065-ACTATCTAGAGTAAGG	0.06831474
FM_249-GTCACTCTCTAGGCCG	0.068314746
FM_121-AGTGTTGCATCGATCA	0.068314776
FM_230-GTAATGCTCCTCTCTT	0.06831527
FM_292-CITE5	0.068315335
FM_038-AGTAGTCCACAGTCGC	0.06831622
FM_231-TCCTCGAGTTGGGACA	0.06831663
FM_217-GAGTTTGGTAGGACCA	0.068316944
FM_277-TAAGCCACAGTCGCTG	0.06831766
FM_055-CCTCAGTCAGTCCTTC	0.068317786
FM_288-GTCCTCACAGCAGTAG	0.06831802
FM_228-GGAGGTAGTTGACGGA	0.068318084
FM_243-CITE2	0.06831914
FM_236-CAAGGGAAGGGTGAGG	0.06831956
FM_181-CTTCCTTAGTGGAATT	0.06831989
FM_249-TGCGGCACAAATGATG	0.068319924
FM_190-TGAATCGGTCGCATTA	0.06832089
FM_292-CITE7	0.068321
FM_177-TGATTCTGTCCCTGAG	0.06832126
FM_294-TCTAACTTCCTAGAGT	0.068321384
FM_240-CGAATTGTCTGCGGGT	0.06832142
FM_274-CATCCGTCAAACCGGA	0.068321444
FM_292-CITE1	0.06832185
FM_292-CITE2	0.06832215
FM_181-GAGTGTTTCGGCTATA	0.068322405
FM_249-CTTCAATGTGTTCCAA	0.06832252
FM_199-TGTTCATGTTGATGTC	0.06832331
FM_177-TCCCAGTCAGATACTC	0.06832374
FM_288-TATATCCGTCAGCTTA	0.06832416
FM_277-CATGGTAAGACCTGGA	0.0683244
FM_292-AAGTGAAAGTAAGACT	0.06832447
FM_292-CITE6	0.068324536
FM_177-TGCAGTATCATCCCGT	0.06832465
FM_250-ACCCTTGCATACTGAC	0.068325
FM_290-GGGTCTGAGAAATTGC	0.06832595
FM_240-TGCTCCATCAATCCGA	0.068326145
FM_250-TGTCCCATCTAGAGCT	0.0683262
FM_149-TGCACGGTCGTCCTTG	0.06832626
FM_292-CITE3	0.068326615
FM_303-CTGCGAGAGGCTGTAG	0.06832698
FM_292-CITE1	0.06832753
FM_018-GTTAAGCTCTGTCTAT	0.06832806
FM_274-GTCTTTATCCCTCAAC	0.06832814
FM_292-CITE8	0.06832877
FM_121-AGTCACAGTCCACTTC	0.06832922
FM_217-TACTTGTCACCTTCGT	0.06832937
FM_249-GCTGGGTCAGGCGTTC	0.06832986
FM_254-GATGATCGTTGAGTCT	0.06833014
FM_243-CITE5	0.068330236
FM_243-CITE2	0.06833025
FM_291-CTTTCAATCCATCAGA	0.06833158
FM_283-AACCTGAAGTGCAGGT	0.06833166
FM_254-CCACACTTCAGCGTCG	0.06833222
FM_277-ACAGCCGGTGATGGCA	0.06833235
FM_294-TCCTCTTCATGTGCCG	0.068333104
FM_285-TGATTTCTCGGCATTA	0.06833319
FM_292-CITE3	0.06833339
FM_254-GACTCTCCAATTGCGT	0.06833363
FM_248-CATTTCACAAGGTCGA	0.06833381
FM_018-TTTGGTTTCTGTACGA	0.06833409
FM_292-CITE7	0.06833438
FM_284-ATCGCCTTCCATACTT	0.068334475
FM_292-CITE6	0.068334505
FM_254-GTTATGGCAGACATCT	0.068335064
FM_175-CCAATGAGTATCAAGA	0.06833525
FM_019-CTCCTAGGTACTTAGC	0.068335496
FM_290-CGTGTCTAGCTAGCCC	0.06833608
FM_038-GACACGCGTGACGGTA	0.06833636
FM_265-AGGAAATCACCCAAGC	0.06833668
FM_248-GATTCTTAGTCATAGA	0.06833703
FM_216-GAACACTCAGACCTAT	0.06833712
FM_243-CITE4	0.06833742
FM_065-ACACCGGAGTTGCAGG	0.068337545
FM_287-CAACAACCATACTGTG	0.06833775
FM_248-TTATTGCTCAGGAAGC	0.06833818
FM_254-AGGGCCTAGATAGCAT	0.06833826
FM_178-GTCGAATGTCCAATCA	0.06833951
FM_254-GTCTACCTCCGATCTC	0.06833982
FM_286-GGAGATGGTACCCACG	0.068339944
FM_240-GAGTTTGTCAGAGCAG	0.06834005
FM_181-GCGGAAAAGAATGTTG	0.06834015
FM_285-ACTGTCCAGATTAGTG	0.06834083
FM_293-CATACTTGTTCCCAAA	0.06834128
FM_248-CCCATTGCATGCACTA	0.06834171
FM_248-TATTTCGTCCAAGGGA	0.06834174
FM_259-ATGACCACAATAACCC	0.06834204
FM_278-GACCAATGTACGTACT	0.06834242
FM_275-TTAGTCTAGGCTGTAG	0.06834255
FM_226-TGTAGACTCCTACGAA	0.06834259
FM_208-TAGGTACTCCCAGCGA	0.068344556
FM_275-CGGCAGTGTATGCAAA	0.068344556
FM_217-CATTGAGGTATCCCAA	0.06834495
FM_292-CITE7	0.06834505
FM_250-TGTTCCGTCTGCACCT	0.06834506
FM_243-CITE6	0.06834523
FM_278-CGTGCTTCAAGCTGTT	0.06834541
FM_216-TCACGCTGTTAGCGGA	0.068346515
FM_178-ATCACGAGTCGAAACG	0.06834658
FM_292-CITE2	0.06834663
FM_247-CACTTCGCACGGTCTG	0.068346865
FM_181-TTGGATGCACAGCGCT	0.068346955
FM_291-TACCTCGAGGCCTGCT	0.06834717
FM_285-TGGGCGTAGTCTACCA	0.06834721
FM_292-CITE8	0.06834745
FM_292-CITE6	0.06834804
FM_303-CAAGCTATCATGAGGG	0.068348706
FM_018-GATCAGTTCTTTAGGG	0.068348765
FM_175-TGCTGAAGTTCAAGTC	0.06834905
FM_217-ACTGTCCAGTCATAGA	0.06834937
FM_282-GTCACTCTCCAAGAGG	0.06834948
FM_176-GAGCTGCCATGTCAGT	0.06834998
FM_274-GAGACCCAGCGCTGCT	0.06835011
FM_275-CATGCGGAGGTGAGCT	0.068350144
FM_230-GTGCTGGCATGCTGCG	0.06835025
FM_287-CATCGGGCATGACAAA	0.06835059
FM_292-CITE7	0.068351656
FM_292-CITE3	0.06835266
FM_291-CGATGGCAGACGAGCT	0.06835335
FM_284-GGGCTCATCACTACTT	0.06835338
FM_243-CITE6	0.06835356
FM_284-TCACATTGTGTATTGC	0.068353616
FM_226-CATTCATAGCACTAAA	0.068353884
FM_282-ACGTAGTAGTTCTACG	0.068353906
FM_172-CCCTGATAGGTCCGAA	0.0683551
FM_240-ACACAGTCAACAGTGG	0.06835536
FM_288-TACAACGAGCGCATCC	0.068355374
FM_065-CAGCTGGTCATAGCAC	0.06835552
FM_121-CAGCAGCGTGGTCTAT	0.06835586
FM_285-GTTCATTGTCTGTGAT	0.06835606
FM_231-AAACGAATCATTCACT	0.06835606
FM_149-TCGGATATCTACACTT	0.068356164
FM_285-TTACCGCCACTACACA	0.06835649
FM_286-GGGTGTCTCCTCGCAT	0.06835684
FM_292-CITE6	0.06835719
FM_292-CITE6	0.068357214
FM_259-CACTGAAGTCTGTCAA	0.06835784
FM_181-ATTATCCCACACGGTC	0.0683592
FM_169-TCACACCTCGTCCTCA	0.06836017
FM_243-CITE2	0.06836029
FM_121-GTCTTTAAGAGGTCAC	0.06836034
FM_231-CAACGATAGAGAGCAA	0.068360485
FM_254-AATGGAACAACGTTAC	0.06836063
FM_172-CGAGTTACATGTGTCA	0.068360925
FM_240-AGGATAACAGCGTGCT	0.06836106
FM_282-GATGGAGGTGAGTTGG	0.06836108
FM_285-GTAGTACTCCGCAGTG	0.06836132
FM_292-CITE5	0.06836148
FM_278-ATACCGACATGGAGAC	0.06836202
FM_290-CGAGGAACATGTGCCG	0.06836324
FM_288-CTGCTCAAGTCCCTAA	0.06836343
FM_247-TGGTTAGCATGGGTTT	0.06836353
FM_181-GTATTGGAGCTAGTTC	0.06836393
FM_263-TCTTGCGAGTGCCTCG	0.06836406
FM_292-TCTACCGCAATAGGAT	0.068364695
FM_294-ATATCCTAGAAGTCTA	0.06836483
FM_278-GATGATCCATACCAGT	0.06836524
FM_071-CCTAAAGTCGGCCGAT	0.06836528
FM_292-CITE1	0.068365805
FM_249-GGGACTCTCGATGCTA	0.068367295
FM_292-CITE6	0.06836731
FM_292-CITE5	0.0683678
FM_254-TTCTAGTAGTAAACTG	0.06836786
FM_294-GAGTTACTCTCATTTG	0.068367936
FM_181-AGGGCTCAGCTATCTG	0.068368025
FM_285-AGGTGTTTCCCTTTGG	0.0683683
FM_274-TAACCAGAGGTCGACA	0.068368465
FM_295-TTGGATGGTGCCGTAC	0.06836855
FM_243-CITE6	0.06836935
FM_018-CACACCTGTCTGCCAG	0.06836937
FM_290-CCGGTGAGTCAATGGG	0.0683695
FM_292-CITE4	0.06836993
FM_177-AATGAAGTCCATCTGC	0.06837039
FM_292-CITE5	0.06837124
FM_172-AGTACCATCTGCATGA	0.06837126
FM_292-TCATCATCACGGCGTT	0.06837139
FM_243-CITE2	0.06837155
FM_294-ATCGTCCCAGCAGTTT	0.06837186
FM_254-ATCCACCGTAAGGCCA	0.06837187
FM_226-TTGCTGCGTCGCGGTT	0.068372965
FM_249-TTAATCCCATTGCTGA	0.068373084
FM_248-ACAGCCGAGCATGCGA	0.06837328
FM_278-ACTGATGGTTGTGTTG	0.068373404
FM_038-ATTATCCCAGTATAAG	0.06837344
FM_288-AATAGAGGTACAAGTA	0.06837369
FM_278-CTTAGGAAGGTAAAGG	0.06837437
FM_231-CGTTCTGAGATGCAGC	0.06837449
FM_301-TGGAGGAAGGGACTGT	0.06837508
FM_190-TCGACGGAGCACTCCG	0.06837628
FM_285-CCTTGTGTCCAAGGGA	0.06837696
FM_234-AGAACCTCAGACATCT	0.06837706
FM_181-AGGTAGGGTATGTCTG	0.06837726
FM_177-TTCCTTCTCCGTGTAA	0.06837728
FM_265-GGGTAGATCCACCTCA	0.06837753
FM_221-AGCTCAAAGGGCAGAG	0.068377666
FM_249-CCTACGTGTCGGAACA	0.06837848
FM_018-GTGTGCGTCCGAATGT	0.06837851
FM_018-CGTGAGCTCAGGTAAA	0.06837902
FM_292-CITE6	0.06837929
FM_216-GTTGCGGCACTGGATT	0.0683799
FM_250-ACTACGACAAATGAAC	0.06837993
FM_290-CGACAGCGTCCAGCAC	0.06838029
FM_277-TGATTTCAGGTGCTTT	0.06838041
FM_292-CITE8	0.06838055
FM_285-GAGATGGTCCACAAGT	0.068381205
FM_169-GACCTTCAGTAGTCCT	0.06838127
FM_291-AGCCAGCGTCGAGTGA	0.068381675
FM_286-ACCCTCAAGCGACAGT	0.06838197
FM_291-AATGACCGTCATATGC	0.06838203
FM_282-GTGTGATAGCGACAGT	0.068382114
FM_265-ATTACCTTCATGGAGG	0.06838222
FM_193-ACCTACCCACCAGCGT	0.068382576
FM_170-GTTAGTGAGTAGGATT	0.068382785
FM_181-CTTACCGCATGCCGAC	0.068382844
FM_071-GATCGATAGTGTTGAA	0.06838293
FM_247-TATTGCTCATCGAAGG	0.06838316
FM_286-CACATGAGTTGTTGCA	0.068383865
FM_250-ACAGGGAGTTTGGGTT	0.06838388
FM_291-ATCGGATCACGGCACT	0.06838417
FM_285-CGAATTGGTTAGTTCG	0.06838442
FM_292-CITE8	0.0683851
FM_181-CTAGACAGTACCGCGT	0.06838526
FM_240-GACGCTGGTTTGAACC	0.0683855
FM_175-GAAGGGTTCGTTCGCT	0.06838578
FM_254-TCTTGCGAGGGTTAAT	0.06838616
FM_274-GCGATCGTCCGTAGTA	0.06838648
FM_290-TTTGGAGGTTGCCTAA	0.068386786
FM_290-TCGCAGGTCGATGGAG	0.06838744
FM_230-CTCAGGGGTTCCAAAC	0.06838746
FM_231-ACAACCAAGCGTATAA	0.06838746
FM_282-TGCGGGTTCTGCCTGT	0.068387665
FM_217-TAGACTGTCTACCCAC	0.06838767
FM_292-CITE6	0.068387955
FM_223-ATGGGAGTCGTAGTCA	0.06838799
FM_264-ACTATCTTCCCTAGGG	0.068388544
FM_290-CTTGAGAGTAAGTTAG	0.068388954
FM_292-CITE5	0.06838938
FM_249-TCCCAGTAGGTTTGAA	0.068390176
FM_287-CATCAAGGTCTCGGGT	0.06839059
FM_264-AGCCACGGTTTCGACA	0.06839176
FM_292-CITE1	0.068391785
FM_216-ACCTACCAGTGCCCGT	0.068391845
FM_071-ATTGGACTCCTAGAAC	0.06839202
FM_292-CITE5	0.068392046
FM_243-CGCGTGATCGGTAGAG	0.06839268
FM_292-CITE3	0.06839353
FM_217-GCGGAAAAGTGATAAC	0.068393596
FM_181-GTCAAACGTTGTATGC	0.068393596
FM_292-CITE1	0.06839377
FM_055-GATGCTATCTTTACAC	0.06839428
FM_282-TGATGCAGTTACGGAG	0.068394706
FM_232-CGTGCTTAGTAGAATC	0.06839496
FM_287-GAGGGTATCCAAGCAT	0.06839511
FM_217-CTCCCTCTCAAGGACG	0.06839633
FM_284-CATCCCACAAATAAGC	0.06839644
FM_285-AATGAAGGTACTTCCC	0.06839702
FM_149-GCTTTCGCAACGATTC	0.06839705
FM_248-CTTCTCTGTATACAGA	0.06839712
FM_065-CTCTGGTAGGACACCA	0.06839885
FM_231-TGTTCATTCTACGCGG	0.06839897
FM_172-GAATAGAAGGATGTTA	0.06839914
FM_286-GTAGGTTGTTCAAGTC	0.06839934
FM_251-ATGACCATCACCATGA	0.068400145
FM_121-GGGACTCGTACTTGTG	0.06840047
FM_229-GTGCTTCCATCTAACG	0.06840051
FM_292-CITE6	0.06840062
FM_218-TTGCTGCTCACATCAG	0.06840187
FM_278-CAACGGCGTTAGCGGA	0.06840191
FM_275-CGCGTGATCTCTATAC	0.06840238
FM_199-CCTTCAGCACGTTGGC	0.06840238
FM_230-GGCTTTCAGTCTTCCC	0.06840242
FM_278-GTTGCGGGTCAAGTTC	0.06840274
FM_292-CITE6	0.068402864
FM_292-CITE7	0.06840288
FM_169-TACCTGCCATAATCGC	0.06840309
FM_181-GTTGTGAGTGTTACAC	0.068403125
FM_065-TAAGAGACATATGCTG	0.06840365
FM_282-AACCATGCAAAGCACG	0.06840375
FM_292-CITE7	0.06840383
FM_259-CTTAGGACAGAGATTA	0.068403974
FM_286-TCCGGGAGTACAAAGT	0.06840415
FM_018-AACGTTGAGTCCGGTC	0.06840436
FM_181-ACGTAACGTAGTCTGT	0.06840494
FM_232-ATTTACCGTGACTGTT	0.06840504
FM_290-CATTGTTGTCCCTAAA	0.06840539
FM_230-CCTTCAGCACGGCTAC	0.06840702
FM_044-ACGCAGCCAGTATAAG	0.06840797
FM_181-CTTCTCTTCTATCACT	0.06840799
FM_216-ATTTCTGCAACAGATA	0.068408094
FM_249-AGTAGTCAGCGATGCA	0.06840873
FM_278-GCAGTTAAGAGAGCGG	0.06840885
FM_292-CITE1	0.068409204
FM_177-CTATCTAGTGGAAATT	0.06840921
FM_287-CGTTCTGAGCGTTACT	0.06840952
FM_292-CITE4	0.068409614
FM_251-TGACTCCGTCGTGATT	0.068409845
FM_283-CTCCTCCCATAGGCGA	0.06840986
FM_292-CITE4	0.06841026
FM_283-CCTACGTAGACTAGAT	0.06841054
FM_231-TACGCTCTCTTAGCAG	0.068410546
FM_247-AACAAGACAGAGACTG	0.06841082
FM_065-CTAAGACCAATCACAC	0.06841092
FM_181-CGAGTGCAGTCATCGT	0.06841157
FM_290-TACGCTCTCTTGAACG	0.06841177
FM_065-ATAGACCAGTTGCAGG	0.06841275
FM_265-GTCACTCCAGGTCCGT	0.068412766
FM_181-GTTAGTGAGCTAATCC	0.06841303
FM_295-CTCGAGGTCTGGCCGA	0.06841328
FM_229-ATTCACTGTGGCATCC	0.06841365
FM_177-ACGGGTCTCGTTGCCT	0.0684139
FM_018-GAAACTCAGAGTTGGC	0.06841416
FM_018-GTCGGGTGTGCAACTT	0.068414316
FM_229-CGTAAGTCAATGAAAC	0.06841468
FM_243-CITE6	0.068415
FM_229-AGAGCAGTCTCTCTTC	0.068416454
FM_303-TCAGTCCAGACGCATG	0.06841648
FM_250-ATCTTCAAGATACGAT	0.06841665
FM_292-CITE6	0.06841665
FM_230-CATCAAGGTGCCTGAC	0.068416744
FM_172-ACGCACGAGCGATCGA	0.068416774
FM_228-CGCGTGAGTGGCAACA	0.06841701
FM_294-AACCATGTCGCTAGCG	0.06841728
FM_294-CAGTTCCCAAGCTACT	0.06841735
FM_293-GTTGAACTCCGCGATG	0.06841822
FM_286-CATCGCTAGCCACAAG	0.06841873
FM_181-CACTGAACACTCAGAT	0.06841902
FM_243-CITE3	0.06841916
FM_286-CTGAGGCCAGTAGAGC	0.06841955
FM_292-CITE5	0.068419926
FM_292-CITE1	0.06842013
FM_249-CAGATACTCGCTCTCA	0.06842087
FM_292-CITE8	0.06842106
FM_229-AATGCCATCCCAACTC	0.06842155
FM_292-CITE4	0.06842188
FM_259-GTCTACCAGACCATTC	0.06842202
FM_243-TGCGGGTTCACGAGGA	0.068422236
FM_199-TTTCATGTCGTAGTCA	0.0684226
FM_173-TCAATCTGTCCTTAAG	0.068422705
FM_181-AGCGCCACAGGCACTC	0.06842281
FM_229-CACGTGGGTCGTATTG	0.06842299
FM_181-AGGAAATTCCTTATCA	0.068423055
FM_230-TGCTTCGGTCACAATC	0.06842309
FM_070-AACGTTGCAGAAGCAC	0.068423115
FM_292-CITE1	0.06842345
FM_221-ACTATTCCACCTATCC	0.068423614
FM_193-GTGTGATGTTGGTACT	0.06842416
FM_055-GCAAACTGTTATCCGA	0.068424284
FM_208-TACACCCGTCCGGACT	0.06842466
FM_181-ATGCGATTCTAAACGC	0.068425156
FM_243-CITE1	0.068425596
FM_292-CITE6	0.068425715
FM_240-ACACGCGGTTTCCAAG	0.06842604
FM_292-CITE4	0.06842622
FM_292-CITE5	0.06842629
FM_169-TGCGGGTGTGGCACTC	0.06842632
FM_283-AATCACGCACAGTGTT	0.06842676
FM_234-CCGGGTAGTAGTGGCA	0.06842694
FM_287-AGTGCCGGTAGTTAGA	0.06842716
FM_240-CCGTTCAGTTACGATC	0.0684275
FM_217-CCTTGTGCAAACTCTG	0.06842817
FM_292-CITE5	0.068428524
FM_181-GACATCAAGGTCCAGA	0.06842868
FM_278-AATGACCAGTTATGGA	0.06842931
FM_292-CITE3	0.06842932
FM_292-CITE5	0.068429366
FM_121-GTTCATTGTCGGATTT	0.06842951
FM_275-TGCTTCGGTTCTCCCA	0.068430044
FM_286-TAACACGCAGCATACT	0.06843055
FM_181-GACACGCCAACCGCTG	0.06843062
FM_120-AACAAGAGTCGTACAT	0.06843066
FM_275-ACACCAATCAGATTGC	0.06843121
FM_292-CITE6	0.068431854
FM_284-ACCAAACGTGATCATC	0.06843203
FM_292-CITE3	0.068432696
FM_065-GCTCCTATCTGCGACG	0.068432935
FM_295-TTTACCAGTGACACGA	0.06843315
FM_217-CATGCAAAGTTTGGCT	0.06843341
FM_249-ACGGGTCAGAGTGAAG	0.06843345
FM_234-TAGGTTGAGTACAGCG	0.0684344
FM_018-TTGACTTAGGCATTGG	0.0684345
FM_199-GCAGCCACAACTGCCG	0.06843457
FM_221-ACTACGAAGTGGCAGT	0.06843458
FM_284-TTTCATGGTTTCCCAC	0.0684348
FM_181-TTCTAACAGCGCTGAA	0.06843488
FM_226-GTGTCCTTCTTGGCTC	0.06843495
FM_275-GTCCCATCATTGTACG	0.0684351
FM_301-GAATCGTAGATGAACT	0.06843552
FM_291-TTTATGCAGCTGACAG	0.068435535
FM_292-CITE3	0.068435974
FM_284-ACCCAAAGTATTCCTT	0.06843661
FM_177-TGTTACTGTGCCCAGT	0.068438604
FM_275-ACGGTCGCATAGTCGT	0.068439044
FM_292-CITE5	0.06843938
FM_285-AGAGAATGTGATCGTT	0.068439744
FM_283-CAGTGCGTCACCTCAC	0.068440296
FM_284-ACCAACATCTGCCTGT	0.06844034
FM_285-AGAACCTTCAGACCCG	0.0684404
FM_249-CACTAAGTCAAGGCTT	0.06844056
FM_181-TGAGGAGTCACGTCCT	0.06844078
FM_284-TATCGCCGTACTGCGC	0.068441056
FM_177-CCTGCATTCCGCCTAT	0.06844129
FM_243-CITE3	0.06844147
FM_278-TGGAGGAGTGTAAACA	0.068441615
FM_292-CITE2	0.06844212
FM_286-TGGAGGACAAGTATAG	0.06844327
FM_250-CATAGACTCTATTGTC	0.06844329
FM_243-CITE7	0.06844371
FM_292-CITE8	0.06844402
FM_264-CTCCTCCAGTGCAACG	0.06844424
FM_292-CITE3	0.0684447
FM_291-TCTTTGACAGACAAAT	0.06844473
FM_285-AGATGCTTCCGATTAG	0.06844475
FM_265-TGGGCGTGTGGAGGTT	0.0684448
FM_181-TTGTGTTAGGTAACTA	0.06844483
FM_301-TATTGCTTCAAGAAAC	0.068445235
FM_173-CTTCAATAGTATGACA	0.06844595
FM_019-CCGGGATGTTACTGAC	0.0684464
FM_181-ATCTTCATCCTGGGTG	0.068446435
FM_285-CGGACACGTTATGTGC	0.068446584
FM_181-GTGCTGGAGTTTGGCT	0.0684466
FM_291-AAACGAATCGTAGCTA	0.06844683
FM_044-TAAGCGTGTTCCGGCA	0.06844755
FM_286-CTTAGGACATCCTCAC	0.0684479
FM_177-TTCCTAACAATCAGCT	0.06844859
FM_230-CTACATTGTCTTTCTA	0.06844917
FM_121-GACCGTGCACGTAGAG	0.06845034
FM_292-CITE4	0.068450525
FM_292-CITE6	0.06845139
FM_065-CCTCTGACATCAGTAC	0.06845174
FM_288-GCGATCGTCACCCTGT	0.06845187
FM_190-GGTAATCTCAGTGATC	0.06845194
FM_018-CTCGAAATCGGATGTT	0.06845203
FM_292-CITE1	0.068452395
FM_181-TAAGTCGAGCGTTACT	0.06845262
FM_234-ACTGTGAAGCATGAAT	0.06845312
FM_292-CITE6	0.068453334
FM_181-CACGGGTAGGGAGGAC	0.06845346
FM_265-ATTTCACGTGCAGGAT	0.06845394
FM_245-GGGTCTGTCCCGAGTG	0.06845416
FM_190-AAGACTCGTCTCCCTA	0.06845485
FM_245-GCGGATCGTCCGGATC	0.06845502
FM_243-CITE3	0.06845721
FM_292-CITE1	0.06845721
FM_177-TCAAGTGCAGTCAGTT	0.06845756
FM_251-AGTGTTGGTAGACACG	0.068457715
FM_243-GGAGCAAAGGCAGCTA	0.06845774
FM_240-ATTCATCAGATGATTG	0.068458
FM_292-CITE5	0.06845828
FM_251-GTAGGAGTCGGTCAGC	0.06845893
FM_199-TGTCCACCATGTTTGG	0.06845962
FM_294-TTCAGGAGTTTACTTC	0.06846008
FM_243-CCATCACAGGGAGGGT	0.0684603
FM_285-GATGACTCACCGGCTA	0.06846039
FM_292-CITE4	0.06846044
FM_265-TCATTCAAGGAACTCG	0.068461806
FM_292-CITE2	0.068462
FM_291-ATTCTACCACACCAGC	0.06846253
FM_265-AGACCATCACAGTACT	0.06846263
FM_181-CATCGCTAGAAGTGTT	0.06846348
FM_245-CCAATGAGTCGCATCG	0.06846372
FM_181-GGTGAAGGTAGGCAAC	0.068463966
FM_243-CITE5	0.06846401
FM_278-GAGTCTACATCGATGT	0.068464085
FM_226-GAGTCATGTAGTCTGT	0.06846413
FM_170-GTTACCCCAGAGTTCT	0.06846449
FM_243-CITE5	0.0684652
FM_243-CITE6	0.06846661
FM_292-CITE2	0.06846663
FM_285-GCTGAATCATCCGAGC	0.06846716
FM_286-GTATTTCGTTCGAGCC	0.06846767
FM_301-GTAGGTTAGGACACTG	0.068467736
FM_243-CITE1	0.068467975
FM_121-TCGAAGTCATGGCACC	0.06846803
FM_240-TGGGCGTCAGACCCGT	0.068468176
FM_292-CITE1	0.068468206
FM_181-TAGGTACAGAGTATAC	0.06846832
FM_181-AGTTCCCAGTCTGGAG	0.06846841
FM_294-GAGACTTGTAACATAG	0.06846911
FM_293-ATTCCCGTCTGATTCT	0.068469144
FM_181-TCATTACGTCGACTGC	0.068469375
FM_018-TACTTGTAGTGAAGAG	0.06846949
FM_248-TCTCACGAGCGACTTT	0.068469614
FM_292-CITE8	0.06846981
FM_265-CCTAACCGTCTTTCTA	0.068469875
FM_286-TGGGATTTCTAAACGC	0.06847053
FM_181-CCTGCATAGAGTCTTC	0.06847076
FM_181-CGAGGAATCCTCCACA	0.068471126
FM_243-CITE7	0.06847204
FM_177-CCAATGAGTTCATCTT	0.068472445
FM_121-GTCAAGTAGCGACTAG	0.06847245
FM_121-TTACCGCGTCTGCGCA	0.06847301
FM_291-GGTTCTCAGGTCACAG	0.06847303
FM_292-CITE6	0.06847335
FM_290-GTGAGCCGTCCGTTTC	0.06847349
FM_018-ACATACGGTAGGGTAC	0.06847359
FM_243-CITE4	0.068474166
FM_240-GTGAGGAGTGTTGACT	0.068474844
FM_240-AAGATAGTCGTTAGAC	0.06847493
FM_171-ACGCACGTCCTCGATC	0.06847602
FM_038-TTCTTAGAGTGGACGT	0.068476096
FM_181-GTCCCATTCAGCCTTC	0.0684768
FM_181-TGCAGATAGGGCTGAT	0.06847691
FM_292-CITE5	0.06847695
FM_254-TGTTCCGTCGGACAAG	0.06847704
FM_283-ACAAGCTGTCGTCTCT	0.068477124
FM_217-CGATGCGTCAGACCTA	0.06847758
FM_292-CITE5	0.068477854
FM_226-ACAAAGATCGTCCTCA	0.06847796
FM_292-CITE7	0.068478145
FM_278-AGCGATTCAGAAGTTA	0.06847823
FM_292-CITE6	0.0684786
FM_265-ACCAACATCGGCATTA	0.068478905
FM_290-CTGGTCTAGCGTTGTT	0.068480976
FM_243-CITE5	0.06848216
FM_250-AAGCATCAGCCTGCCA	0.06848221
FM_230-CACGGGTCAGTCTCTC	0.0684824
FM_292-CITE3	0.06848257
FM_286-AAACCCACAGCAGAAC	0.06848278
FM_163-CATTGCCCATTGTGCA	0.06848309
FM_218-TGGTAGTCATGACAGG	0.06848325
FM_287-TCACAAGGTCACTTCC	0.06848369
FM_216-GCCATTCCATAACCCA	0.06848435
FM_265-TTTCCTCCATACATCG	0.0684844
FM_290-CGAGAAGTCTGGCCAG	0.068484426
FM_292-CITE6	0.068484694
FM_290-GGGAGTAAGCACCGTC	0.06848478
FM_240-TCATGAGCACTTGTCC	0.068485275
FM_282-TGCATCCGTCTTGAGT	0.068485804
FM_249-TGTTGGAAGAGCAGAA	0.068486035
FM_259-AAGAACATCACTTGGA	0.068486184
FM_209-TTGGGATGTTCCTAAG	0.06848662
FM_254-GATCGTACACTGTCGG	0.06848692
FM_292-CITE2	0.06848693
FM_290-TATTTCGTCTCAACCC	0.06848696
FM_169-GATGATCCAGGTTTAC	0.06848821
FM_287-GGGATGACATGATCTG	0.06848824
FM_292-CITE1	0.068488576
FM_231-TCCATGCAGTTGTCGT	0.06848877
FM_249-CCTAACCGTCTTCTAT	0.068488814
FM_292-CITE8	0.06848908
FM_263-GGACGTCGTAGCTTAC	0.06848919
FM_292-CITE8	0.068489365
FM_065-CACATTTTCACTGGGC	0.06848956
FM_292-CITE3	0.068489715
FM_249-CAGCAATTCCGTATGA	0.068489954
FM_254-GTGAGGAAGGTCACCC	0.06849008
FM_277-CCCAACTAGTAGGAAG	0.06849141
FM_181-CTAACCCCAAGGTTGG	0.06849195
FM_169-ACCTGTCAGCACTTTG	0.06849231
FM_181-TATGTTCGTTCAAACC	0.06849265
FM_229-AGACAAAAGCAGCACA	0.06849273
FM_226-GTATTGGCACCTATCC	0.06849347
FM_254-CATGCAAAGGGCTGAT	0.06849347
FM_065-AACTCTTAGCTTCGCG	0.06849348
FM_243-CITE7	0.068493605
FM_249-TTTACGTGTGCGGATA	0.06849393
FM_243-CITE4	0.06849412
FM_264-TCAGCCTAGCGCTGCT	0.068495244
FM_290-GGCAGTCAGGAATGTT	0.06849525
FM_199-TATCAGGGTGACGCCT	0.06849534
FM_243-CITE6	0.06849549
FM_286-ATGTCTTTCGTTATCT	0.06849635
FM_254-AACCTTTAGGATGGCT	0.0684965
FM_243-CITE1	0.06849654
FM_291-GCCCGAAGTGGAGAAA	0.06849661
FM_149-CTAGACATCTCGGTCT	0.068497166
FM_243-GGGCCATGTAAGCAAT	0.06849719
FM_243-CITE1	0.06849729
FM_303-ACTCTCGGTGTGTCCG	0.0684974
FM_254-TGATTCTTCAAGCCAT	0.0684978
FM_248-TCGGATAAGTTACTCG	0.06849813
FM_236-GGGTCTGCACCTGCAG	0.0684991
FM_249-GTAGTACAGATTAGAC	0.06849923
FM_251-GTCTAGATCGATACGT	0.068499245
FM_193-TCAAGACGTGTCCGTG	0.06849925
FM_219-AATCGACAGCGTTGTT	0.068499394
FM_248-TGGGAAGCACTTGTGA	0.068500295
FM_265-CTATAGGGTAAGGAGA	0.06850038
FM_169-TTCCAATAGCACTCAT	0.06850076
FM_245-ATGCGATTCCGTATGA	0.06850106
FM_286-TTGCATTTCGCTACGG	0.06850113
FM_149-GACAGCCGTCAGCTTA	0.06850156
FM_209-AATTCCTGTCTCGCGA	0.06850216
FM_181-AAGACTCAGTGTCATC	0.06850304
FM_121-TACCTCGGTACTTGTG	0.068503216
FM_290-TGCTGAAAGGACTTCT	0.06850413
FM_243-TGATTTCCAAGTACCT	0.068504795
FM_243-GTGCTTCGTCTACACA	0.068504825
FM_287-TTGCATTCACCGTGAC	0.068505
FM_283-AGAAATGTCGGAAGGT	0.06850533
FM_285-CTCATCGCACGACGAA	0.06850549
FM_292-CITE7	0.06850646
FM_249-GAGTTGTTCAGACCCG	0.06850646
FM_229-TGGTAGTAGAAACACT	0.06850753
FM_181-AGACAAAGTCATTGCA	0.06850787
FM_230-CCTCCTCTCCGGCTTT	0.06850847
FM_291-ACGCACGCAATGGCCC	0.06850849
FM_292-CITE7	0.06850864
FM_292-CITE4	0.068508804
FM_065-CATCGGGAGGACAGCT	0.06850889
FM_290-CGTGTCTGTTCGGTAT	0.06850896
FM_240-CAATTTCAGGGAACAA	0.068509035
FM_169-TACACCCTCACTTTGT	0.0685094
FM_292-GGAAGTGTCGACCTAA	0.06850942
FM_275-CGAGTGCAGAGGACTC	0.06850966
FM_065-GGCCGATGTTCAACCA	0.06850981
FM_181-GCACGGTAGGTTGTTC	0.068510145
FM_245-TCTCAGCTCATTTCGT	0.06851051
FM_120-CACGGGTAGGAAGTGA	0.0685106
FM_286-TCTCACGTCGGTCAGC	0.06851066
FM_177-TATCTTGTCCAAACCA	0.068511076
FM_277-AGTTCCCGTAATCAAG	0.068511225
FM_190-TGCACGGGTTGCAACT	0.0685115
FM_286-TACAGGTGTTCTATCT	0.06851174
FM_176-GGATCTATCAGTGATC	0.06851216
FM_243-CITE2	0.068513066
FM_291-GGGTATTTCCTTGAAG	0.06851354
FM_292-CITE5	0.06851387
FM_181-GTGGGAAGTATGGAAT	0.06851586
FM_249-TACGTCCGTCGTCGGT	0.06851625
FM_292-CITE7	0.06851633
FM_243-GGGTATTGTACAAGCG	0.06851662
FM_292-CITE5	0.06851664
FM_294-ATACTTCCAGACTCTA	0.06851704
FM_285-AGGTCATAGCTCCGAC	0.06851792
FM_290-AGGGCTCTCCAGTGTA	0.06851797
FM_190-GTGATGTGTGCCTTTC	0.068518125
FM_243-CITE5	0.06851813
FM_265-CTTGATTCAGCAGACA	0.068518244
FM_181-ATTGTTCAGATGACAT	0.06851837
FM_228-TCCCAGTGTCAAGCGA	0.068518646
FM_234-AATGACCCATGTGCCG	0.068518706
FM_018-CAGTAACGTCTCACCT	0.06851974
FM_264-GTTGTGATCTTCTTCC	0.068519846
FM_292-CITE7	0.068519905
FM_243-CITE5	0.06851993
FM_292-CITE5	0.06852003
FM_292-CITE7	0.06852191
FM_247-GCTGCAGGTTCGAACT	0.068521954
FM_292-GGTCACGTCAAGTTGC	0.06852318
FM_278-TAAGCCAGTGCAATGG	0.06852344
FM_292-CITE4	0.06852371
FM_285-GCGGATCGTTAGCTAC	0.068523794
FM_234-AGCCACGTCTAGCCTC	0.068523966
FM_259-GGGTTATGTTCCCACT	0.0685242
FM_291-ACGTTCCAGATAGCTA	0.06852547
FM_176-GTGAGTTAGGATCACG	0.06852593
FM_292-CITE2	0.06852599
FM_181-TCAATCTAGAAGTCCG	0.068526044
FM_292-CITE7	0.06852621
FM_209-AGGGTCCGTCACTTAG	0.06852636
FM_251-AGTTCCCTCTGTCTCG	0.06852637
FM_249-CACGTTCAGTGTTCAC	0.06852655
FM_282-GTTGTAGGTGAGTGAC	0.0685268
FM_217-TGGGTTATCGCCTAGG	0.0685269
FM_217-ACCCTCAGTGGCTAGA	0.06852691
FM_249-GCCTGTTGTGCGTCGT	0.06852735
FM_301-GTTACAGGTGAAGCTG	0.06852771
FM_044-CTCGAAATCCTAAGTG	0.06852778
FM_229-CCCATTGAGCTGAGCA	0.068527825
FM_290-GAAGCCCGTAATCAGA	0.06852818
FM_181-CCACACTCAGCGTTTA	0.068528466
FM_254-TGCTTGCAGAGGTATT	0.06852866
FM_292-CITE5	0.06852889
FM_226-GAGGGTATCCAAGCAT	0.068529524
FM_243-CITE2	0.06852979
FM_277-GCTTCACTCCTCATAT	0.06853002
FM_292-CITE3	0.06853093
FM_181-GTCTCACTCGTTCCTG	0.06853097
FM_230-TACTGCCTCGCCAGAC	0.06853205
FM_230-GTGCACGCAAAGGCTG	0.06853213
FM_250-TACATTCAGTATTCCG	0.06853261
FM_264-TGCAGATGTCAAGCGA	0.068532735
FM_181-CACGGGTCATCGCTAA	0.06853289
FM_292-CITE8	0.0685331
FM_181-ATGGATCAGTGAGCCA	0.06853319
FM_292-CITE3	0.06853341
FM_278-TAGATCGGTCTTCGAA	0.068533435
FM_250-GAAGCGAAGCACGGAT	0.06853347
FM_291-GTTGAACCAGTTTCAG	0.06853364
FM_290-CTTCTCTAGCATTTGC	0.06853377
FM_019-ATTATCCGTGCAACTT	0.06853382
FM_292-CITE2	0.068534195
FM_291-GTTCTATTCTCACGAA	0.06853587
FM_290-CTCCACACAGCGAGTA	0.06853684
FM_165-TGGAACTGTGTGTCGC	0.06853692
FM_181-ATTCACTTCTTCCCGA	0.06853718
FM_249-GTCCCATGTTAGTTCG	0.0685374
FM_285-GTTGCGGTCTGGGTCG	0.06853754
FM_285-GAGTCTAGTAGCGTTT	0.068538405
FM_176-TCCACGTGTGACTGAG	0.06853879
FM_181-TGGGAAGAGGTGCCTC	0.06853887
FM_217-TCGGGTGAGACATACA	0.06853914
FM_292-CITE8	0.068539284
FM_199-CCAATGATCTGGACTA	0.06853932
FM_282-TGTCCCAAGACCTGGA	0.06853953
FM_282-ATCCCTGAGTTGAAAC	0.068539746
FM_294-ACTATCTCACTGTGTA	0.06854004
FM_018-GATCGATAGACGCAAC	0.06854016
FM_293-GCCAACGAGTAGTCAA	0.06854028
FM_229-GTTACCCTCACTAGCA	0.06854038
FM_247-TCTCACGCACCGTGGT	0.068541415
FM_292-CITE3	0.06854144
FM_065-TGGTTAGAGCCGGTAA	0.06854158
FM_234-CAGGTATCATGTCAGT	0.06854176
FM_288-CCGGGTACATCGAGCC	0.06854177
FM_181-ATCGATGCATCTATCT	0.068541795
FM_120-CCACAAATCATTCACT	0.06854235
FM_172-ATCGCCTTCGGTCATA	0.06854237
FM_226-ATTCAGGAGTCGAGGT	0.06854304
FM_065-TGTGGTACAGTCAGAG	0.06854317
FM_292-CITE7	0.06854348
FM_292-CITE1	0.06854358
FM_265-CATTTCAGTGTGTCGC	0.068543755
FM_121-CACGTTCTCTTTCCGG	0.06854415
FM_292-CITE5	0.06854496
FM_265-TGTAACGAGCCTGTCG	0.0685451
FM_292-CITE8	0.06854539
FM_254-CAAAGAAAGAATTGTG	0.06854565
FM_226-ACAGGGAAGGAATCGC	0.06854599
FM_292-CITE5	0.06854627
FM_293-CCCGAAGCAGGAGACT	0.06854762
FM_277-GAGTCTATCGGCTGAC	0.06854777
FM_292-CITE5	0.06854789
FM_284-TCCCATGCATGGTACT	0.06854793
FM_181-GACTATGAGTCATACC	0.06854859
FM_254-GAATAGAAGATGAATC	0.068548776
FM_177-ACCTACCTCTATCGTT	0.06854935
FM_274-CAGGGCTGTCGTGTTA	0.06855009
FM_285-TGTACAGGTAGGCTCC	0.068550244
FM_177-AACTTCTTCCCTGTTG	0.06855081
FM_249-TTTCCTCAGTGTTGTC	0.06855118
FM_181-CTGAATGGTAGTTCCA	0.068551324
FM_292-CITE8	0.068551704
FM_292-CITE5	0.068552315
FM_265-TGGTACATCATGCATG	0.06855255
FM_274-TGCAGATAGCAATAAC	0.068552606
FM_230-TCGCTTGGTCTCTCCA	0.06855309
FM_243-CITE4	0.068553254
FM_278-ATACCGACACGAGAAC	0.06855355
FM_231-TCATGGAGTATTTCGG	0.06855396
FM_291-TAGGAGGGTGATTGGG	0.068554305
FM_240-TAAGCACGTGGTATGG	0.06855443
FM_249-TTGGGATGTTGAAGTA	0.068554595
FM_277-CTACATTAGCAAACAT	0.068555154
FM_292-CITE8	0.06855522
FM_221-CCAATTTCAGCTTCGG	0.06855549
FM_018-ACACCCTAGTGTTTGC	0.06855652
FM_018-AACCGCGTCGCGTTTC	0.06855726
FM_291-CAATTTCGTATCACGT	0.068557315
FM_149-GGAGAACTCGGTCGGT	0.06855765
FM_292-CITE5	0.068557926
FM_249-AGACCCGAGCATCGAG	0.06855827
FM_291-GTAGTACCATCCGGTG	0.06855881
FM_265-TTCTTCCAGGTTACCT	0.068558834
FM_226-GATGACTAGGGCAGAG	0.06855904
FM_248-ACGTTCCCACTACAGT	0.06855916
FM_265-CTCCCAAAGGAACGCT	0.06855978
FM_071-AGTGAGGAGCACACAG	0.06856091
FM_243-CITE7	0.06856098
FM_290-AGTTAGCCAGAGTTGG	0.06856132
FM_286-TAGCACAGTTAAGCAA	0.06856156
FM_181-AGACCCGAGGTTCCGC	0.06856169
FM_199-GGGTCTGAGTCCCAAT	0.0685623
FM_230-ACCACAAGTCATACCA	0.06856245
FM_290-TGCATCCAGTGTACCT	0.06856245
FM_292-CITE2	0.068562634
FM_285-GTGCACGCATCCCGTT	0.068562746
FM_181-TGGTGATCACCCTTGT	0.06856279
FM_277-AGTCATGAGGCCTTCG	0.06856302
FM_291-CTATCCGTCTCCAAGA	0.06856348
FM_292-CITE6	0.06856364
FM_292-TGTGAGTAGACTCTTG	0.068564266
FM_181-TGTAAGCAGGCACCAA	0.068564646
FM_181-CGCAGGTAGTACCCTA	0.06856528
FM_292-CITE1	0.068565674
FM_292-CITE6	0.068566
FM_292-CITE7	0.06856628
FM_274-GGGTGAAAGATACCAA	0.06856688
FM_240-TTCCGGTTCGCTTAAG	0.06856807
FM_278-AAGCCATAGCCGCACT	0.068568334
FM_236-CATGAGTGTCCACTTC	0.068568446
FM_265-GTTTACTTCGCCGTGA	0.06856866
FM_243-CITE6	0.06856971
FM_209-GCTGGGTGTAAGATCA	0.06856971
FM_283-ATCGGCGTCTCAATCT	0.06856991
FM_065-ACATGGTTCAGCTCGG	0.06857034
FM_243-CITE5	0.06857044
FM_265-ATACTTCTCTCCGAAA	0.06857074
FM_290-CGGAACCTCCTCACTG	0.06857083
FM_292-CITE3	0.06857181
FM_278-CGTCCATAGACATACA	0.06857184
FM_181-GTGGCGTCAGCACACC	0.068571955
FM_292-CITE4	0.06857201
FM_199-AGTAACCTCGTGGCGT	0.06857203
FM_291-CTGGTCTGTAGCTTTG	0.06857244
FM_282-TTGATGGAGTTGGACG	0.06857248
FM_216-TGTGATGCAGCTGGTC	0.068572946
FM_247-CCTCAACAGATTAGAC	0.06857336
FM_293-CTCAACCTCTCAGAAC	0.06857336
FM_249-GCCATGGGTCCAAATC	0.0685736
FM_291-CGCCATTAGAAACTAC	0.06857373
FM_217-ATCGTAGGTAGGGAGG	0.068573885
FM_120-CCAATGAAGTAAATGC	0.06857391
FM_292-CITE7	0.06857415
FM_243-TACCGGGCAAATTAGG	0.06857415
FM_290-CACGTTCCACCTTCGT	0.06857466
FM_292-CITE3	0.0685748
FM_178-TTCGGTCGTAAGAACT	0.06857492
FM_229-ATTATCCCATGCGGTC	0.068575926
FM_018-ATGGGAGTCCTTGGTC	0.06857624
FM_243-CITE2	0.06857651
FM_018-ACGGCCACAGAGTGTG	0.06857655
FM_293-ACTTTGTTCCTCGATC	0.0685768
FM_292-CITE5	0.06857704
FM_263-GAAATGAGTGGTATGG	0.06857728
FM_277-GTTGCTCCAGGCTTGC	0.06857895
FM_278-AGCCACGAGTCGGGAT	0.068579376
FM_292-CITE7	0.06857992
FM_292-CITE5	0.06858033
FM_292-CITE2	0.0685804
FM_294-TTGTGGAAGGAACTAT	0.06858064
FM_181-CTTCCTTAGATCCAAA	0.06858076
FM_265-GTTCATTGTTTAAGGA	0.06858127
FM_247-CAGAGCCCAAGATGGC	0.068581596
FM_229-GTGCTGGCATCAGTCA	0.06858205
FM_055-ATTGGTGGTCAGAATA	0.06858239
FM_229-AATTTCCAGCCAGAGT	0.068582416
FM_291-TGCTCCATCTTCGACC	0.06858268
FM_181-GAATCACTCTAGTACG	0.06858299
FM_285-TCGCAGGTCATACGGT	0.06858348
FM_291-ACACGCGGTACTGCCG	0.068583645
FM_181-AACAACCCAGATCATC	0.06858387
FM_265-CGTTCTGCAGCATCTA	0.068584055
FM_172-TGTTACTTCGTTCTCG	0.068584196
FM_292-CCGTTCACAACTGTGT	0.06858441
FM_181-GATCCCTGTATGAAAC	0.06858472
FM_065-CAAGTTGCAGCTCGCA	0.06858491
FM_121-ACTGTGACAGCCCAGT	0.06858505
FM_065-ATTCTACAGTGGGCTA	0.0685854
FM_249-AAGAACATCTGGGTCG	0.06858574
FM_178-CTCATTATCCATCTCG	0.068585776
FM_249-GCACATATCGCAATTG	0.06858596
FM_278-TCGGGTGGTAGCCCTG	0.06858612
FM_292-CITE6	0.06858663
FM_243-GCCCAGATCGTTCCCA	0.06858671
FM_181-CTCCCTCCACTTCAAG	0.06858685
FM_283-GCCAACGGTCCTCCTA	0.06858755
FM_243-ACAGCCGAGTATCTGC	0.06858834
FM_199-GAGAAATGTCGAGATG	0.06858863
FM_293-AAGCGAGAGTCCCAAT	0.06858953
FM_243-CTCAAGACAGGCTACC	0.06858979
FM_240-ATTCTACCAACCCTCT	0.06859037
FM_226-GGAGAACAGTATTGCC	0.06859061
FM_249-ATGACCAAGCAGGTCA	0.06859149
FM_243-GTGTGATGTACGGGAT	0.06859153
FM_243-CITE1	0.06859196
FM_292-CITE8	0.06859238
FM_247-ACTTATCGTAGTATAG	0.068592615
FM_254-GCTACAAAGCCTTGAT	0.06859307
FM_243-CGTTAGAGTGCCTGCA	0.06859316
FM_292-CITE3	0.068593904
FM_254-TCGACGGGTGTCGATT	0.06859409
FM_229-AAGTTCGGTTGGAGAC	0.06859438
FM_275-AAACGAAAGATGGGCT	0.0685949
FM_226-TATCTTGCAGCGATTT	0.068595216
FM_121-TTCGCTGGTACAGAAT	0.068595536
FM_293-GATCATGTCAAGTCTG	0.068595685
FM_249-CCCATTGTCCATCGTC	0.06859578
FM_248-TTGGGATTCGCAGTCG	0.06859578
FM_292-CITE8	0.068596065
FM_278-ACCAACACAGCGTTGC	0.06859624
FM_291-GCCATGGCAAGACGAC	0.06859675
FM_292-CITE5	0.06859684
FM_172-TGTGGCGAGACGATAT	0.06859712
FM_230-CCACACTAGGCATCTT	0.068597555
FM_292-CITE5	0.06859782
FM_169-CTTCTCTTCGACACCG	0.068598315
FM_243-CITE3	0.068599306
FM_275-TCTACCGCATCGGCCA	0.06859963
FM_292-CITE5	0.06859969
FM_209-TTCCTAACACCCTAAA	0.068600364
FM_177-CGCAGGTGTTATAGAG	0.068600595
FM_071-GCCAAATCATGGTTGT	0.068600655
FM_278-ACGGAAGCAGGACGAT	0.068601474
FM_169-TCGACGGCAGCATCTA	0.06860252
FM_283-GTTCGCTCAACACACT	0.06860312
FM_249-GCGGATCCACAAAGTA	0.06860335
FM_243-CITE7	0.06860336
FM_065-ACGCCAGGTAGCGTAG	0.068604276
FM_172-GTGAGCCGTGGCTTAT	0.06860438
FM_254-ATCACAGAGACCGTTT	0.06860484
FM_265-TGACAGTGTTCTTCAT	0.06860501
FM_278-TCCCATGTCTAGTGAC	0.068605326
FM_292-CITE8	0.06860571
FM_290-GTCAGCGGTCGAATGG	0.06860653
FM_243-CITE8	0.068607174
FM_282-CGGGTGTCACTACTTT	0.06860743
FM_285-GTGGGAAAGACAAGCC	0.068607844
FM_283-TGTGATGAGGCAGGTT	0.06860798
FM_247-TCAAGTGCAAAGCTCT	0.06860838
FM_291-GGGACTCGTGTGGACA	0.06860878
FM_292-CITE8	0.06860907
FM_277-TGCGGCACAGCTAACT	0.06860913
FM_055-GCAATCAGTTCGTTGA	0.06860964
FM_283-TTGTTTGCATCCTCAC	0.06861019
FM_292-CITE1	0.06861039
FM_265-GAAGCGAAGGTTGTTC	0.06861094
FM_226-GGGTGAAAGTGAGTTA	0.06861115
FM_295-TAAGCCACATGGAAGC	0.068611905
FM_170-AGAGAGCGTATCGGTT	0.068612784
FM_293-ATAGACCAGGGCGAGA	0.06861296
FM_251-CTACCCAGTCTACAGT	0.068614155
FM_181-TGCATCCCAGCAGTGA	0.06861516
FM_249-ATGGATCGTTAAAGTG	0.06861526
FM_292-CITE5	0.06861539
FM_240-AACCATGCATCTATCT	0.06861551
FM_075-TCTTTCCAGACCGGAT	0.06861596
FM_275-GCTTGGGTCGAGTACT	0.068615966
FM_229-TCTACCGTCTTCACAT	0.06861609
FM_292-CITE7	0.06861675
FM_044-GCAAACTTCAGCGATT	0.06861729
FM_226-AGTAACCAGGGTAATT	0.068617314
FM_294-GTAGTACTCCTATGGA	0.06861743
FM_121-CAATCGACAGTTGGTT	0.068618275
FM_065-CCCATACGTAGCGTAG	0.06861828
FM_254-CAGTTAGCAAGAGTGC	0.068618305
FM_245-AGGCTGCTCTAGTGTG	0.06861849
FM_278-AAAGTGAAGTATCTGC	0.06861856
FM_120-GAGACCCTCATTGGTG	0.06861901
FM_292-CITE2	0.06861971
FM_260-TTCCTCTAGTGCGCTC	0.068620004
FM_291-CGCATAATCGACACCG	0.06862021
FM_018-TTTGTCAGTTCAACCA	0.068620734
FM_121-GTGGTTATCATTCACT	0.06862094
FM_254-CCTACGTGTCAATGGG	0.06862105
FM_181-TCGCAGGAGGACAGTC	0.06862117
FM_065-ACGATACGTGTGGCTC	0.06862265
FM_291-GTTGCTCCAGCGTGAA	0.068622895
FM_292-CITE3	0.06862351
FM_278-GAGCTGCAGTGACACG	0.06862356
FM_292-CITE8	0.06862376
FM_223-ACAGGGAGTTCCGCGA	0.068624325
FM_292-CITE8	0.06862449
FM_176-CAGCAATAGATTACCC	0.06862507
FM_216-CGTAAGTTCTCTTCAA	0.068625405
FM_065-AAACGGGAGCGCCTCA	0.06862586
FM_292-CITE3	0.06862697
FM_243-CITE2	0.06862728
FM_292-CITE8	0.068627514
FM_229-CTGGACGGTTCAATCG	0.06862761
FM_292-CITE5	0.06862826
FM_275-CACAACAAGGGAGGGT	0.06862843
FM_292-CITE7	0.06862896
FM_285-TCCTTCTAGGTGCCTC	0.06862909
FM_277-TATTTCGAGTATGAAC	0.068629235
FM_292-CITE6	0.06862946
FM_287-TCGTAGAGTCATGACT	0.06862979
FM_149-GGGTTTATCGGATACT	0.06863079
FM_292-CITE5	0.06863114
FM_217-CTGGTCTCACCCAACG	0.0686312
FM_226-AAGCCATTCTACCACC	0.06863153
FM_265-GCCATGGGTACCCAGC	0.06863172
FM_265-AGTAGTCCACACCTAA	0.06863208
FM_200-AGCGCCACAGGAGACT	0.06863229
FM_172-TCTCAGCAGGTCGTGA	0.068632714
FM_292-CITE4	0.068632744
FM_240-CTGGACGTCTGAACGT	0.06863296
FM_243-CITE6	0.06863331
FM_176-ATCGTCCCAAGGTCTT	0.06863382
FM_277-TTACGTTTCTCATGCC	0.068634294
FM_277-TCGCTCACATCGATCA	0.068634585
FM_254-ATTCCCGAGTCGAGGT	0.068635136
FM_190-GGTGGCTGTGGATCAG	0.06863528
FM_292-TCTATACAGAAATTGC	0.06863533
FM_243-CITE1	0.06863571
FM_284-TATTTCGTCCTACGGG	0.068635926
FM_044-TACGGATCAACTTGAC	0.06863714
FM_251-CATCAAGCAACATACC	0.068637244
FM_071-GTAACTGAGGCAATTA	0.06863729
FM_177-ATATCCTTCATACAGC	0.068637915
FM_274-AGGGTGATCGATGCAT	0.0686382
FM_065-GATCTAGAGTCCATAC	0.06863848
FM_285-ACTGTGACAATGTCAC	0.06863854
FM_243-CGTCAAAAGCAGCGAT	0.06863953
FM_292-CITE3	0.06864062
FM_277-ACACTGAGTGGAACCA	0.068640746
FM_181-GACTCAACACTACCGG	0.06864167
FM_292-CITE6	0.06864233
FM_251-CTGCCTAGTCCATACA	0.068643026
FM_293-TTGAACGGTGACACAG	0.06864376
FM_229-TATATCCTCGGTTAGT	0.068644114
FM_277-GACTCTCAGTAAGCAT	0.06864414
FM_292-CITE4	0.06864552
FM_284-AGTGATCTCTCATTGT	0.068646036
FM_181-AATGCCAGTTGTAAAG	0.068646036
FM_243-TTGGGTACACCGGCTA	0.06864614
FM_181-TCTACCGCAAGAATAC	0.068646185
FM_181-CTGTAGAGTGCCTTCT	0.068646565
FM_277-CTGCCTAGTATTCCTT	0.068647064
FM_295-CACTAAGAGTCGCGAA	0.068647556
FM_243-CITE6	0.06864777
FM_278-TGACGCGCAAGACCTT	0.06864846
FM_181-TGCTTGCCAGTTACCA	0.06864853
FM_254-TTGGGATCAACACAGG	0.06864885
FM_290-TACGTCCAGAAGCTGC	0.068648994
FM_265-TGGCGTGCAGATTTCG	0.068648994
FM_292-CITE4	0.068649
FM_251-CCTATCGGTTCTCCCA	0.06864903
FM_249-TCGACCTTCTACTGAG	0.06864918
FM_278-TCGACCTGTGGACTAG	0.06864929
FM_260-ACACAGTCAGACCTAT	0.06864934
FM_243-CITE6	0.068649806
FM_228-TTGTTCACAACTCGTA	0.06865013
FM_293-ACTTATCTCGAAATCC	0.068650186
FM_018-GCACATATCTTGAGGT	0.06865032
FM_292-CITE5	0.068650395
FM_181-GTGGAAGTCTGGGTCG	0.06865079
FM_249-CTGCATCTCAGGCGAA	0.068651035
FM_221-CCTCACATCTACGGTA	0.06865123
FM_243-GGTAGAGGTCCTCCTA	0.06865125
FM_284-CATTCCGGTATCGTAC	0.068652034
FM_283-AGATCCAAGACGCCAA	0.06865212
FM_247-CGCGTGAGTCAAGCCC	0.06865331
FM_243-CITE2	0.06865476
FM_243-CITE6	0.06865493
FM_121-CTGTAGACAGGAATCG	0.06865511
FM_292-CITE6	0.06865523
FM_303-AGAGAATCACTGTCGG	0.06865566
FM_018-CACAGTAAGTTAACGA	0.06865587
FM_181-AAAGAACTCAGGAGAC	0.06865634
FM_291-TCATTCACAAATACGA	0.06865687
FM_254-AATGGCTGTACAAAGT	0.06865706
FM_231-GCCGATGGTATACCCA	0.06865758
FM_230-CATCCACGTTCGGCGT	0.06865778
FM_018-TGACTAGTCAATCTCT	0.06865841
FM_277-GTGTCCTTCATACAGC	0.06865901
FM_249-TCAAGCAAGTGGTTCT	0.06865902
FM_070-CCTTCGAAGTAGGTGC	0.06865943
FM_221-CCAATTTAGGTTCACT	0.0686596
FM_223-CATGCTCAGTTAACAG	0.06866014
FM_247-AGACCATTCCGCGAGT	0.06866037
FM_290-ATTCTACTCTCTGCTG	0.06866052
FM_292-CITE1	0.068660684
FM_301-ATGTCCCTCGGACGTC	0.068660766
FM_290-ACTACGACACAGTCGC	0.06866091
FM_284-TGCGATACAGGTTTAC	0.06866116
FM_181-GTGTTAGAGGGATCTG	0.068661176
FM_284-CAGCACGCAGGTCCGT	0.068661645
FM_181-TCCATCGCAGTTTCAG	0.06866253
FM_217-TCCTAATGTCCATCTC	0.06866254
FM_181-TGCATGATCCAACCGG	0.06866269
FM_250-AGGAATATCGGCTGGT	0.06866271
FM_248-GCCTGTTTCTCGCTTG	0.06866392
FM_169-TCTAACTAGGGCCAAT	0.06866394
FM_292-CITE2	0.06866408
FM_291-GAGTTGTAGAGGCTGT	0.068664394
FM_292-CITE5	0.06866489
FM_181-TTCTTGAGTTAAACAG	0.06866511
FM_217-TAGGGTTCAGCATTGT	0.06866534
FM_243-TCTATACCACCTATCC	0.06866563
FM_243-CITE3	0.06866563
FM_243-CITE7	0.068665646
FM_019-CCTACCATCCTGTAGA	0.06866683
FM_231-CTCTGGTCATGAGATA	0.068667226
FM_284-AGGCCACGTAGGACTG	0.06866822
FM_229-AGAGCCCCAATTGGTC	0.06866836
FM_288-CGTTGGGGTGTGTCGC	0.06866855
FM_232-GGGCCATGTGGACCAA	0.06866856
FM_286-TCGTGGGCATTGACAC	0.06866864
FM_181-AGTTAGCAGCTATCTG	0.068668656
FM_265-CCGAACGCAAAGGCTG	0.06866944
FM_292-CITE3	0.068670124
FM_278-CGGAGAAGTTACGGAG	0.06867019
FM_243-CITE7	0.06867044
FM_292-CITE1	0.06867074
FM_264-AAGCATCCAGAGTTGG	0.06867099
FM_181-TCTTAGTTCTCCCTAG	0.068671234
FM_070-CAGAATCAGGAATTAC	0.06867133
FM_065-TCGCGAGCAAGCCCAC	0.06867157
FM_288-AGGTTACTCACAAGAA	0.06867162
FM_251-CAGCAATCAAACCATC	0.06867205
FM_065-AGGGAGTAGATATGGT	0.06867233
FM_217-CTGTACCAGACGACGT	0.068672344
FM_065-ACGCAGCTCTGCTGCT	0.068672374
FM_172-ACATCGAAGGTCGTCC	0.068672575
FM_055-CCGTTCAGTTACCGAT	0.06867286
FM_243-CITE7	0.068673044
FM_295-CACTGGGCAGACGATG	0.068673365
FM_287-GGAGAACTCGTCTAAG	0.06867347
FM_292-CITE3	0.06867375
FM_181-CTCACTGAGTATAACG	0.06867375
FM_018-GGGCACTGTCCGCTGA	0.068673864
FM_243-CTTCGGTTCGGCTGGT	0.06867393
FM_286-TAAGCGTGTTGTCCCT	0.06867398
FM_240-AGGTTACAGCCTGACC	0.068674
FM_149-TGTTCATCATTCACCC	0.06867446
FM_291-CTTTCGGCATGACGGA	0.06867509
FM_250-TATCTGTAGGCGTTAG	0.068675585
FM_172-GGCTGTGAGTCACTAC	0.06867613
FM_291-TCCACGTCAGACAAGC	0.068676345
FM_243-CITE3	0.06867681
FM_288-AAAGTGATCTCAACGA	0.06867698
FM_292-CITE7	0.06867751
FM_274-GAGTGAGGTTATGACC	0.068678744
FM_277-AAACCCAAGATCGGTG	0.0686793
FM_254-GCCAACGTCTCATTAC	0.068680026
FM_292-CITE2	0.06868017
FM_019-GTCTTCGCATCACGTA	0.068680316
FM_149-GGGTTTAGTCCGCAGT	0.06868054
FM_232-CATTGCCTCCTCTAAT	0.068680614
FM_249-GACTATGTCGTTATCT	0.06868071
FM_243-CITE7	0.068680726
FM_292-GCTACAATCCAATCTT	0.06868128
FM_265-CTACCTGAGCCGAACA	0.06868132
FM_243-CITE5	0.068682335
FM_018-GTCTTCGGTCTAAACC	0.068682425
FM_285-TAACTTCAGCGACTAG	0.06868257
FM_277-AGATGCTGTTAATCGC	0.06868316
FM_295-GTACAGTTCTGCTGAA	0.068683214
FM_277-CAGATCAGTCACCCTT	0.06868357
FM_292-CITE1	0.0686839
FM_292-CITE7	0.06868401
FM_250-ATTCACTCAGCCTTCT	0.068684034
FM_254-TGGTTAGTCTGGCCTT	0.06868561
FM_243-TAAGCACGTCCTGTCT	0.068685755
FM_018-TTAGGACAGGTGCACA	0.06868629
FM_292-CITE1	0.06868676
FM_217-TGGCGTGTCATTCGGA	0.06868728
FM_177-GACCCAGAGAGTATAC	0.06868738
FM_223-CCACGAGAGCAATTAG	0.06868744
FM_171-TACCGAACAGTAGGAC	0.06868771
FM_292-CITE7	0.06868772
FM_285-CTAGGTATCGACCTAA	0.06868826
FM_190-ACAGGGATCGCCTAGG	0.06868829
FM_243-CTGATCCGTGGAACAC	0.068688765
FM_293-ATCCCTGAGGGAGGTG	0.06868946
FM_231-GTGGTTACAAGTTCGT	0.068689466
FM_223-CTACCTGTCATCGGGC	0.06868949
FM_226-ATCCGTCCATTGAAGA	0.06868951
FM_236-AGGCTGCGTAGGACCA	0.068689585
FM_065-CTGCTGTAGGGATACC	0.06868996
FM_284-CATTTCATCGTAGAGG	0.068690024
FM_121-CCAAGCGCAGTGTATC	0.06869041
FM_190-ATGGAGGAGTCGCTAT	0.06869049
FM_243-CITE6	0.06869054
FM_181-TCATCCGGTCAGTCCG	0.06869057
FM_243-CITE5	0.068690784
FM_209-CATCGTCTCCTAAGTG	0.06869092
FM_301-TTGTTGTGTGCCCTTT	0.06869145
FM_181-CTATCCGCACTTGTCC	0.068691604
FM_229-GCTTGGGCAAGTATAG	0.068692006
FM_232-CTACTATGTGCCGTTG	0.06869206
FM_249-ACTTTGTCAGGCGATA	0.06869259
FM_217-CATCAAGAGGAGATAG	0.068693556
FM_190-ATAGAGACATCTGTTT	0.06869368
FM_283-AGACAAATCGTGGTAT	0.068693735
FM_292-CITE7	0.06869501
FM_177-GGAACCCCAGTCTACA	0.06869506
FM_265-GATCACACACCGAATT	0.06869521
FM_293-TCCTCCCGTATACAGA	0.06869537
FM_229-CATTGTTCATATTCGG	0.06869611
FM_282-ACATTTCCACAGTGAG	0.06869621
FM_065-GGTGCGTTCCGAAGAG	0.06869625
FM_198-CTCAGAATCCTCGATC	0.06869649
FM_199-GAAACCTCAAAGAGTT	0.06869664
FM_286-AAGGTAACAAAGGCAC	0.06869751
FM_290-TAAGCACAGTCGGGAT	0.068697535
FM_181-TCCGAAATCCTCACGT	0.06869755
FM_292-CITE6	0.06869766
FM_121-GTCATGAGTTGCATCA	0.06869798
FM_172-GTCACTCTCAACCTTT	0.06869821
FM_248-GTGCGTGCATGTACGT	0.06869832
FM_291-GTTACGAGTTGTACGT	0.06869839
FM_250-TTCTAGTAGCCACCGT	0.06869841
FM_226-CTGAGGCCAATGCAAA	0.068698555
FM_293-GTATTGGTCTTCCAGC	0.06869856
FM_285-TAGACCAGTCTGTCAA	0.06869868
FM_230-TCAAGACTCCATCTGC	0.06869922
FM_292-CITE4	0.06869964
FM_055-TGAGGGAGTGTTAAGA	0.06869985
FM_249-GACTGATGTTGTTGTG	0.06869996
FM_292-CITE2	0.06869996
FM_274-AGAACAAAGTGTTCCA	0.068700045
FM_221-TCCGTGTCAATCAGCT	0.068700165
FM_285-CCACGTTAGCTGAGTG	0.06870047
FM_294-CTCCGATAGCCTCAAT	0.0687008
FM_292-CITE3	0.068701945
FM_292-CITE1	0.068702124
FM_295-CACAGATCAAGGACAC	0.06870223
FM_216-TGAGTCATCTGCGGCA	0.068702385
FM_290-TCCGAAACACGATAGG	0.06870278
FM_240-ATTCCATTCTACGGGC	0.068702936
FM_292-CITE1	0.068703
FM_198-AGGCTGCCATCTTAGG	0.06870314
FM_190-ATTACTCGTCGTGTTA	0.068703845
FM_286-CTCCATGTCCCAAGCG	0.06870431
FM_181-CTCCTCCAGGGTTTCT	0.06870463
FM_301-TGTTGGAAGCCATGCC	0.06870477
FM_303-GATGTTGTCGTGGGTC	0.068706304
FM_223-ATAGAGAGTATGTCCA	0.068706445
FM_285-GGGTATTGTCATGGCC	0.068706796
FM_199-CAGCCAGGTTTAGTCG	0.06870708
FM_292-CITE1	0.06870778
FM_285-TTTCACACAACTGCCG	0.068707794
FM_292-CITE8	0.0687078
FM_181-TCGTCCAAGATACGAT	0.068707876
FM_243-CITE2	0.06870868
FM_290-AGAAGTATCGTAGGGA	0.06870885
FM_292-CITE1	0.068708874
FM_221-GAGAGGTTCAAGTTGC	0.06870896
FM_247-ACCCTCAAGACCAACG	0.068709165
FM_292-CITE5	0.0687092
FM_286-ATTATCCAGTCACTGT	0.06870926
FM_292-CITE7	0.068709284
FM_301-CAAAGAACAGTCAGCC	0.06871024
FM_243-CITE4	0.068710476
FM_277-CTAGGTAAGTTCATGC	0.06871062
FM_218-CGAAGGAGTTCCGCGA	0.06871222
FM_121-CATTCTAGTCTCAGAT	0.068712234
FM_243-TCGAAGTCACGTCGGT	0.06871256
FM_250-CCCATTGAGCGACTAG	0.06871328
FM_231-TACGTCCAGCTGAAAT	0.068713516
FM_292-ATTATCCTCCATCGTC	0.068713516
FM_230-GAAGCCCAGACCGTTT	0.06871401
FM_292-CITE3	0.06871484
FM_292-CITE5	0.068715036
FM_181-TGCAGTAAGCCTGCCA	0.06871534
FM_282-GTAGAAACAGATGCGA	0.0687154
FM_292-CITE8	0.06871571
FM_292-CITE2	0.06871626
FM_181-CTATCCGCAAGTGGGT	0.068716675
FM_278-AGTCTCCTCGACATCA	0.068717346
FM_292-CITE1	0.06871743
FM_065-TGACTAGTCGCATGGC	0.06871769
FM_243-CITE6	0.068718046
FM_292-CITE5	0.06871805
FM_290-TCGTGCTGTAACATCC	0.06871824
FM_249-CCTATCGTCCGGCTTT	0.06871834
FM_181-TAACCAGGTTGGTAGG	0.0687187
FM_265-AACAAAGAGAGAGCGG	0.06871932
FM_292-CITE1	0.06871954
FM_018-TGTTCCGAGTGGGTTG	0.06871977
FM_292-CITE7	0.068720244
FM_065-TGGCGCAGTACCGCTG	0.06872045
FM_232-GTCACGGGTCGCTCGA	0.06872059
FM_283-ATTCATCAGGAGCTGT	0.068720646
FM_218-AGGCTGCTCAGGACAG	0.06872088
FM_286-CGTGTCTGTTCGGACC	0.06872142
FM_292-CITE5	0.06872195
FM_292-CITE7	0.06872199
FM_209-TAACTTCGTCTGCGCA	0.068722
FM_230-TTATTGCGTTCTTAGG	0.06872298
FM_292-CITE8	0.06872331
FM_292-CITE3	0.06872373
FM_285-TCGTGCTTCGACGATT	0.068724066
FM_278-GCACGGTTCGCCTTGT	0.068724155
FM_217-AGGGCTCAGATGACCG	0.068724304
FM_181-GCAGGCTAGTAATTGG	0.068724506
FM_181-CTGTAGACAACAGAGC	0.06872477
FM_283-GTAGGTTAGGGATGTC	0.068724856
FM_173-CATCGCTAGATAGTCA	0.06872527
FM_254-GCCTGTTAGTAGATCA	0.06872533
FM_223-GACTTCCTCTTCACGC	0.06872537
FM_229-TCAGGTAGTCACTCAA	0.06872578
FM_282-TCGACCTAGCTTGTTG	0.068726175
FM_292-CITE5	0.06872656
FM_277-TTACCGCGTAGAAACT	0.06872679
FM_181-ATCCTATAGTATGTAG	0.068726845
FM_265-GTGCTGGTCGTGGCGT	0.06872687
FM_292-CITE1	0.06872699
FM_292-CITE6	0.06872731
FM_265-CCCTAACAGCAATTAG	0.06872743
FM_291-CGGGACTAGCCATATC	0.06872764
FM_265-GCACTAACATCATGAC	0.06872767
FM_283-AGATGCTGTCGCATCG	0.068728134
FM_165-TCGTGGGTCGCAACAT	0.06872845
FM_223-ACTTTGTCAGCTGCCA	0.06872873
FM_292-CITE6	0.06872925
FM_264-TTCTCTCAGAAATCCA	0.068729505
FM_163-GAGAAATAGCGTTAGG	0.068729594
FM_292-CITE1	0.06872969
FM_264-GGTTCTCTCATTCACT	0.06873008
FM_277-TCTATACTCCACTTTA	0.06873018
FM_292-CITE5	0.06873029
FM_190-GTTTACTTCACTGGTA	0.0687308
FM_172-TGACGCGCAGCGTACC	0.06873081
FM_184-TCGAAGTAGGTAGCAC	0.06873131
FM_243-CITE5	0.068731375
FM_208-ATGGATCCATAGCACT	0.068731375
FM_243-CITE6	0.06873278
FM_292-CITE5	0.06873317
FM_018-CGTCACTAGAAACGAG	0.06873328
FM_249-GTGATGTGTGTCCGTG	0.06873364
FM_284-ATCCATTCAAGCCCAC	0.06873422
FM_181-ATTACCTAGTGGAATT	0.06873428
FM_292-CITE1	0.068734415
FM_181-ATAGAGACATATCTGG	0.06873509
FM_278-TTCAATCCAGAGCCCT	0.068735376
FM_181-TTCAGGAGTTCCCAAA	0.06873562
FM_223-GGGTTTACAGCAGACA	0.06873605
FM_243-CITE4	0.06873643
FM_065-TTCTTAGTCCGAGCCA	0.068736464
FM_292-CITE1	0.06873684
FM_292-CITE8	0.06873697
FM_282-CCTCAACGTAGTGTGG	0.06873826
FM_260-TGGAGAGCAAGAATAC	0.068738274
FM_264-TGTTTGTCACATTACG	0.06873837
FM_176-CCGTTCAGTTCTCCTG	0.06873855
FM_199-ATCGGATAGTATGGCG	0.0687387
FM_292-CITE2	0.06873947
FM_172-CAGCGTGTCCAATCCC	0.06873999
FM_292-CITE6	0.06874005
FM_217-CGATCGGCAGGTTACT	0.068740204
FM_226-CAACGATGTTCTCTAT	0.06874023
FM_292-CITE5	0.068740495
FM_292-CITE5	0.06874063
FM_292-CITE2	0.068742305
FM_065-ATTGGTGCAAATTGCC	0.068742596
FM_226-CGTGATACATCCGATA	0.068742655
FM_121-GGGTCTGTCTACCTTA	0.06874283
FM_199-CGCGTGAAGCAATAGT	0.06874325
FM_265-CTCCATGGTGCTCGTG	0.068743736
FM_278-TACTTGTAGAGAATCT	0.06874518
FM_217-ACCAAACGTTTAGACC	0.06874557
FM_290-TTATTGCTCGCCGAAC	0.068745665
FM_292-CITE5	0.06874605
FM_292-CITE7	0.06874727
FM_301-GATCATGCAGATCCTA	0.06874755
FM_278-GACCGTGTCACCCTCA	0.0687476
FM_218-ATCATTCAGCAAATCA	0.068747826
FM_236-TTCCGGTCAGTTGTCA	0.06874788
FM_217-GCATGATGTGTATTCG	0.06874808
FM_282-CTAACCCTCTAGCAAC	0.06874883
FM_223-CTCCACATCGGTAACT	0.06874897
FM_290-GTGGCGTCAGTGGGTA	0.068749085
FM_181-CGCGTGAAGCTCGACC	0.06874942
FM_230-GACCTTCCAAACACCT	0.06874942
FM_248-TCGAACATCATTCCTA	0.068749934
FM_292-CITE3	0.06875023
FM_230-ACTTCCGTCGACGCGT	0.068750635
FM_018-GCTTGAAGTTCCGTCT	0.06875105
FM_292-CITE5	0.068751425
FM_291-CCTTCAGGTTCCATTT	0.06875286
FM_181-CAAGACTAGAGTCTTC	0.068753295
FM_254-GTTGTCCCATCCGCGA	0.068753324
FM_181-CAGCAATAGCGCCTTG	0.0687537
FM_217-AACAAGACAGCAGAAC	0.06875397
FM_292-CITE5	0.06875403
FM_120-TCCTTCTGTCACGTGC	0.06875422
FM_218-ATTTCTGAGCTGCGAA	0.0687545
FM_181-CCCTCTCGTGACGTCC	0.06875451
FM_065-GACGGCTGTTTAGGAA	0.06875451
FM_277-ACTCTCGAGCTGGAGT	0.06875465
FM_249-TTTGGTTCACAAGGTG	0.068755075
FM_292-CITE6	0.068755865
FM_226-GATGCTAAGCCATGCC	0.06875659
FM_178-AGCTACATCCACAAGT	0.068756714
FM_291-TAGGGTTGTTTCACTT	0.06875756
FM_181-CATAAGCAGCCGATCC	0.06875812
FM_217-TCCGAAATCACTGTCC	0.06875814
FM_285-TCCATGCAGACTCTAC	0.06875832
FM_200-AGACAGGCAAGGGCAT	0.06875874
FM_181-CGTTCTGAGCCTGTGC	0.068759054
FM_303-TACACCCTCTGTAAGC	0.06875913
FM_181-CTGTGGGTCTCGGTAA	0.06875949
FM_181-GTCACGGAGTCCTACA	0.068759605
FM_181-CGGTCAGGTCGGTGAA	0.06875989
FM_283-GTCACTCCACGCGTGT	0.06876045
FM_265-CGTGCTTGTGGGTATG	0.068760574
FM_277-AATTCCTCAATCCTAG	0.06876066
FM_292-CITE3	0.06876086
FM_240-CGTGATAAGTCACACT	0.06876097
FM_292-CITE5	0.068761244
FM_018-GTACGTATCGGATGGA	0.068761334
FM_278-CCTCCAACATCATCTT	0.06876172
FM_173-CCACTTGAGACCAGAC	0.06876206
FM_283-GAGGCCTCAGGATCTT	0.06876239
FM_251-CTGTGAAGTTACTCAG	0.06876284
FM_149-TCAGCAAGTACTGACT	0.068763934
FM_231-ATCCACCGTCGCACGT	0.06876431
FM_181-GATGTTGAGTCTCGTA	0.06876437
FM_284-TTCAGGAGTGGCTCTG	0.06876503
FM_278-ACACGCGGTTCGGTTA	0.06876507
FM_282-ACCAAACGTCATCACA	0.068765365
FM_181-AAGGAATCAATGCAGG	0.06876548
FM_149-GACTGATAGCATGGGT	0.06876548
FM_216-TGGTTAGGTACTTCCC	0.0687657
FM_251-ACGCACGTCAAGAATG	0.06876588
FM_265-TTGAGTGAGCAGGCAT	0.06876609
FM_292-CITE7	0.06876615
FM_243-CITE6	0.06876616
FM_190-CGTGAATTCTTCCCGA	0.068766505
FM_216-TGGTGATAGCCTCAGC	0.068766594
FM_181-AACCCAACATGGCTAT	0.0687666
FM_223-CACGGGTCACCCAATA	0.06876666
FM_292-CITE7	0.068767376
FM_264-CCTAACCTCCGTCAAA	0.068767406
FM_243-CITE2	0.06876761
FM_181-TTCCTTCAGAATAGTC	0.0687677
FM_181-CACAGGCAGACGTCCC	0.068768494
FM_265-CGAGGAAGTCCATCTC	0.068768576
FM_181-TGCCGAGCAGGCGTTC	0.068768576
FM_217-ATTCCCGGTCTTAGTG	0.06876884
FM_287-GAGTTGTAGCTCATAC	0.068768874
FM_292-CITE7	0.06876913
FM_277-GGGTAGAGTTAATCGC	0.06876919
FM_292-CITE5	0.068769224
FM_292-CITE7	0.06876933
FM_216-TTTACGTGTGCCGTAC	0.068769716
FM_217-GTGGAGACAAGTTTGC	0.06876985
FM_176-CCAATGAAGGTTCTAC	0.068769984
FM_284-TGCTCGTCACCACATA	0.068770036
FM_264-ATCCATTTCATAGAGA	0.06877007
FM_065-CGTCACTAGCTAGGCA	0.06877015
FM_286-TGAGGGAGTGGACCAA	0.06877025
FM_226-TAGGAGGCAGACTCTA	0.06877025
FM_291-GGGTCTGCAAAGGCGT	0.06877103
FM_240-CCCTGATTCATGCCAA	0.068771146
FM_234-ATGGATCAGTATGATG	0.06877125
FM_055-ATTATCCCAGCTGTAT	0.068771265
FM_181-CTATCTATCCCAGGCA	0.06877164
FM_181-GAGAAATAGCGCACAA	0.06877213
FM_292-CITE5	0.06877237
FM_216-AGGCTGCAGACGGAAA	0.06877253
FM_247-CTCCTTTAGTAAACTG	0.06877266
FM_065-GAACGGAGTCGAATCT	0.06877307
FM_295-ACATCCCTCCACGAAT	0.06877338
FM_249-ATCCGTCTCTTGGAAC	0.06877407
FM_248-GTAATCGTCCACGGGT	0.06877427
FM_254-CGATGCGCATGTGACT	0.068774834
FM_149-TTACCGCAGATGGTAT	0.068774916
FM_282-TGTGCGGAGGTGATAT	0.068775326
FM_177-GAATCGTGTTAGGCTT	0.06877541
FM_254-TGTTGAGGTACGAGTG	0.06877552
FM_303-AAGTGAAAGTGAGGTC	0.068776235
FM_018-CAGATCAAGATGCGAC	0.0687764
FM_243-CITE4	0.0687764
FM_292-GATCCCTAGGACGCTA	0.06877708
FM_292-CITE5	0.06877708
FM_264-CCACGTTTCACTGTTT	0.0687779
FM_121-ACATCCCTCCAAAGGG	0.06877795
FM_173-CTGAGGCTCATAAGGA	0.0687781
FM_200-ATCGTGAAGGTACATA	0.068778254
FM_254-CTCATCGCAAGCACAG	0.06877862
FM_249-GGGTAGATCTGGGCCA	0.06877889
FM_293-ACACAGTGTCCCTAAA	0.0687792
FM_250-TCACTCGTCACAAGGG	0.068779424
FM_247-TCTTAGTTCCATACAG	0.06877954
FM_236-ACTCTCGTCGGAGCAA	0.06877983
FM_282-CTGGACGAGTCAGCCC	0.06878029
FM_181-AAACGAACACGCCACA	0.06878064
FM_293-TCTAACTGTATTTCTC	0.06878112
FM_177-TGTAACGCACTCCTTG	0.068781786
FM_121-CTGATCCCACCAGCGT	0.06878181
FM_292-ATCACGAAGCAACTCT	0.06878303
FM_198-TGAGACTGTTGACTGT	0.06878312
FM_184-GTGTTCCAGACTTGTC	0.06878315
FM_284-GATGAGGGTCCGGTCA	0.06878348
FM_284-CATCGGGGTCGAGATG	0.068784505
FM_278-GATGGAGTCATTCTTG	0.06878451
FM_177-TGTGGCGGTACCGGAA	0.06878466
FM_245-ATTCTTGTCTTTCAGT	0.068784855
FM_264-TGTGTGATCGGAGCAA	0.06878488
FM_292-CITE6	0.06878517
FM_278-TCAATTCTCTACTGCC	0.06878536
FM_292-CITE1	0.06878581
FM_292-TAACACGCACTGTCCT	0.06878595
FM_243-ACGTAACAGTTAGTAG	0.06878646
FM_177-AGGTTGTTCGGTCGGT	0.068786725
FM_264-TAACTTCGTCGTGGTC	0.06878734
FM_259-CAGGGCTTCTGTGCAA	0.06878734
FM_292-CITE7	0.068787456
FM_259-GGAATGGTCAACACGT	0.06878801
FM_149-AGTACTGCAAACCGGA	0.06878803
FM_265-TGTTGGAAGCTTCATG	0.06878847
FM_265-GGCACGTAGAGTCAAT	0.06878854
FM_243-CITE3	0.06878856
FM_243-CITE6	0.06878858
FM_292-CITE7	0.0687891
FM_209-CTCCAACCAGTAGAGC	0.06878931
FM_287-TCAGCAACAGCTGTAT	0.06878993
FM_277-ACACGCGCATATGCGT	0.06879021
FM_181-ACGGTCGTCGTAATGC	0.06879051
FM_286-TACAACGAGCCAGTAG	0.06879053
FM_251-CCTCATGTCATTCACT	0.06879071
FM_286-TCGGATAAGACATCCT	0.06879073
FM_254-CGACAGCCAATGCAGG	0.06879104
FM_292-CITE1	0.06879152
FM_175-GGACGTCGTGAGTAGC	0.06879155
FM_223-TATCCTATCGTAGTGT	0.068791635
FM_292-CITE7	0.06879166
FM_265-GTGCTTCGTCGACGCT	0.068791814
FM_292-CITE3	0.06879264
FM_181-GTCCACTGTCATCGCG	0.06879295
FM_292-CITE3	0.06879298
FM_292-CITE3	0.06879303
FM_019-GGTGCGTCAGATGGGT	0.0687937
FM_285-AGACCCGGTATTAAGG	0.06879381
FM_274-TTTCGATGTATGCGTT	0.06879387
FM_250-GGTAATCTCTGCATAG	0.06879409
FM_176-TGCACGGTCGTCAGAT	0.068794265
FM_285-TACCGAACATAATGAG	0.06879498
FM_226-GTCATGATCAGACAAA	0.068795726
FM_265-AGCGTATGTCGAGATG	0.068796135
FM_173-CTATCCGAGGGCGAAG	0.068796135
FM_149-TTATTGCGTCACCTTC	0.06879661
FM_291-AATCGACTCCCACAGG	0.06879682
FM_278-TGAACGTGTAGTCTGT	0.068797074
FM_176-AGAGCCCAGGGTAATT	0.06879708
FM_172-AGTAGCTCACGAGAAC	0.06879744
FM_229-GTGTTAGTCACTCACC	0.06879779
FM_055-TCTCATAGTATAATGG	0.06879789
FM_278-TGGTACACATACAGAA	0.068798125
FM_120-GTCGTAAGTCTCAGAT	0.06879837
FM_172-TCTCTGGGTTCTGAGT	0.06879842
FM_243-CITE5	0.06879858
FM_254-TGTTTGTAGTCTCTGA	0.06879876
FM_229-AGGAGGTAGAATCGCG	0.06879886
FM_149-GACGTTAAGAGGCTGT	0.06879909
FM_249-GAATAGAGTGATACTC	0.06880053
FM_181-ATCACTTAGGTTCCAT	0.0688006
FM_199-CTCTGGTAGCGAGTCA	0.06880081
FM_175-TCAGTCCTCCCATAAG	0.06880126
FM_181-CGATCGGAGTAACGAT	0.06880128
FM_121-CATGCGGTCGCTTGAA	0.06880142
FM_292-CITE8	0.06880175
FM_176-ACTATCTCACGAAAGC	0.06880181
FM_181-GGTTCTCTCCTACGAA	0.068801895
FM_286-TAGGGTTGTGGCTAGA	0.06880202
FM_264-CGCCAGAGTCGCACAC	0.068802185
FM_175-AGTCTCCTCCAATCTT	0.068802305
FM_254-ACACCAAGTAGACGGT	0.068802774
FM_243-CTCTGGTGTAGTTCCA	0.06880311
FM_292-CITE3	0.068803184
FM_265-ACAGCCGTCTACACAG	0.068803325
FM_284-ACTTTCACACCTTCCA	0.068804115
FM_277-AATGGAATCGTGCACG	0.068804614
FM_292-CITE6	0.0688047
FM_229-AGAGCCCAGCATCAGG	0.06880481
FM_226-AGTTCGAGTCTGCAAT	0.06880775
FM_292-CITE8	0.06880816
FM_181-CCACACTAGATGGGCT	0.068808295
FM_278-TGGCGTGGTTGGCCTG	0.06880875
FM_055-TTCTCCTCATCTCCCA	0.06880888
FM_284-AACTTCTAGTGGTTAA	0.068809636
FM_286-GATCACATCGAATGCT	0.06880966
FM_290-TCACGCTAGTGCCTCG	0.068809755
FM_292-CITE2	0.068809964
FM_265-TCCGATCTCTGCGGAC	0.06881004
FM_254-TTCCTCTCAGCTGAGA	0.06881017
FM_181-TTCACGCTCGACCATA	0.068810835
FM_292-CITE7	0.068811186
FM_243-CITE7	0.06881127
FM_243-CITE6	0.06881203
FM_292-CITE1	0.068812095
FM_265-CTGTGAACACACCTAA	0.06881227
FM_172-TACCCGTCAACTCATG	0.06881247
FM_291-GCTACCTAGTCATCGT	0.06881306
FM_173-ATCGGCGAGCACTCGC	0.06881347
FM_292-CITE6	0.06881439
FM_231-TCGCACTTCACCCTCA	0.06881453
FM_294-CTTCCGATCTCAGTCC	0.06881462
FM_249-CTGGCAGTCTTCCCGA	0.068814896
FM_243-AACGGGATCCTGTTGC	0.06881493
FM_229-GTGTTCCCAGCTTCCT	0.0688152
FM_216-TACGTCCCAGTAACGG	0.068815686
FM_199-GAGCTGCGTCGGCTAC	0.06881622
FM_219-CCCGGAAGTAGGGTAC	0.06881648
FM_285-CCAATGATCAGCACCG	0.068816505
FM_181-AGAAGTATCCTTTAGT	0.06881664
FM_243-CITE5	0.06881675
FM_287-GATGACTGTCGTATTG	0.06881677
FM_243-CITE2	0.06881708
FM_291-TGCTCGTAGGTAAGAG	0.068817295
FM_251-CTCCCTCGTAGACACG	0.06881777
FM_292-CITE7	0.068817824
FM_285-TCTGCCATCTTACGGA	0.0688179
FM_292-CITE3	0.068818025
FM_292-CITE7	0.06881856
FM_274-CTCATCGTCATTATCC	0.068819344
FM_290-TTCCACGAGGGCAATC	0.06882086
FM_292-CITE2	0.06882124
FM_075-CATCAGACAATAACGA	0.068821296
FM_264-CGCATAAAGATTGACA	0.06882135
FM_181-TGCAGTAAGCTAGAGC	0.06882153
FM_172-TTCTAACGTAGGCAGT	0.068821736
FM_181-ATTACCTGTGCCCACA	0.06882199
FM_254-GTGGGAATCCTGGCTT	0.06882269
FM_149-CAACCTCGTTATGTGC	0.06882305
FM_229-AAGCGTTTCTTCACAT	0.068823084
FM_120-TTTCGATTCAGACCCG	0.06882441
FM_181-CTCCACATCGGTTAGT	0.0688246
FM_284-CACTGAAAGTGTAGAT	0.06882515
FM_181-TACCTCGCAACGATTC	0.06882581
FM_018-TTTGTCAGTTATCCGA	0.0688268
FM_172-AGAGAATAGAGGCGGA	0.06882697
FM_223-AATGACCCAGAACTAA	0.068827
FM_286-ATGAAAGGTTCGTAAC	0.06882759
FM_181-CCACGTTTCTACTTCA	0.06882772
FM_303-TAATTCCGTCTCAGAT	0.0688279
FM_291-CAATCGAAGCTAGAGC	0.06882862
FM_229-AGCGATTAGCCAGTAG	0.068830125
FM_190-GGGACCTCACGTCGGT	0.068830244
FM_177-ATACTTCAGCGGTAAC	0.06883113
FM_292-CITE5	0.068831205
FM_282-GACCAATGTGACATCT	0.06883132
FM_251-CATCCGTCATTGACAC	0.06883138
FM_292-CITE3	0.06883145
FM_290-TCTACATAGGCTCCCA	0.0688319
FM_265-CGTAGTAGTGACAGGT	0.06883197
FM_292-CITE8	0.068832256
FM_292-CITE7	0.06883233
FM_254-TGTACAGGTGAGATTA	0.06883251
FM_294-TTGTGGAAGGGCAACT	0.06883278
FM_181-CGAGGCTCACGTACAT	0.068832956
FM_236-TCGACCTGTCTGCATA	0.06883332
FM_120-AAGTTCGGTGTGCTTA	0.06883351
FM_243-CITE7	0.06883471
FM_243-TCGGTCTGTTATTCCT	0.06883516
FM_181-GCTGGGTAGAGCGACT	0.0688352
FM_292-CITE1	0.06883528
FM_292-CITE3	0.068835475
FM_292-CITE4	0.06883602
FM_284-ATGGTTGGTGAGATAT	0.06883617
FM_181-CCCTAACCATCCGGTG	0.06883666
FM_292-CITE1	0.068837106
FM_254-GAGTTGTCATTCTCTA	0.06883802
FM_243-GTAGGTTAGCATCCCG	0.06883814
FM_292-CITE6	0.06883834
FM_169-CTCTCGATCTTTGCGC	0.06883835
FM_226-AGGGTGAAGCGCCTTG	0.06883978
FM_249-CTCCGATAGGCTGTAG	0.06883994
FM_290-ACTGATGGTGAATAAC	0.06884026
FM_229-ACCACAACATTCCTCG	0.06884027
FM_303-TTGTTGTTCCCAGGCA	0.068840764
FM_284-AGGATCTTCCTTATGT	0.06884155
FM_243-GATTGGTGTCGTACAT	0.068841964
FM_230-GAGGGATCAATTGTGC	0.06884256
FM_277-CTGCATCGTTATGTCG	0.068842985
FM_277-CTACATTCATATCGGT	0.068843015
FM_287-CTGTCGTTCGTGCGAC	0.06884315
FM_278-TCCCATGAGGGCATGT	0.06884378
FM_176-GGGACCTTCACCATCC	0.06884388
FM_290-TACTTACTCGGACGTC	0.06884411
FM_292-CITE5	0.0688442
FM_181-CTTACCGTCGACATTG	0.068844505
FM_278-TGCTCGTTCACCCTTG	0.06884608
FM_284-CGTCAAAGTGGCATCC	0.06884622
FM_181-CACCGTTTCAGCAATC	0.068846315
FM_181-GATAGCTGTTAAAGTG	0.06884695
FM_290-ACGTCCTAGTGTAGAT	0.068847224
FM_247-GCGTTTCAGCTCCCTT	0.06884735
FM_265-GCAACATCAGCCTTCT	0.06884775
FM_230-GTTAGTGGTCCATCTC	0.06884796
FM_221-ACAAAGATCACAAGAA	0.06884798
FM_292-CITE7	0.06884887
FM_290-GTTACCCAGTTTGTCG	0.06884952
FM_181-CAGATTGAGTGGAATT	0.06884965
FM_283-AACCTTTAGAAGAGCA	0.0688498
FM_284-CTGTGGGTCTGAACGT	0.068849914
FM_303-GTGTCCTCAACCGACC	0.06885084
FM_292-CITE3	0.06885113
FM_243-CITE1	0.068851605
FM_291-AGAACCTCATCACGGC	0.06885187
FM_181-CCACGAGAGACGATAT	0.068851896
FM_199-GTGATGTAGGTAACTA	0.06885206
FM_181-AGTTAGCTCGCCCAGA	0.06885219
FM_250-ATGATCGTCCTAGCTC	0.06885225
FM_229-GATTCGAGTTTCCCAC	0.06885287
FM_181-TCAGTGAAGGCCACTC	0.06885303
FM_285-CCCAACTCACTCCTTG	0.068853736
FM_232-GGGACTCAGAGCTGAC	0.068854176
FM_181-CCACTTGAGCTGGCCT	0.06885535
FM_292-CITE8	0.068856135
FM_301-CAACGGCAGTATTCCG	0.06885665
FM_278-ACGGGTCGTGCTTCAA	0.06885682
FM_291-CGGCAGTAGAGCTTTC	0.06885684
FM_284-ACTTCCGCAGGGAATC	0.068856925
FM_290-CCGGGTAGTAGCTGTT	0.0688574
FM_181-CATACTTAGATGGTAT	0.06885763
FM_172-CCTACGTAGTGACCTT	0.06885766
FM_265-GGCACGTTCCGGCTTT	0.0688577
FM_249-CTACCCATCTAGATCG	0.06885819
FM_259-CCTGCATCATGGAACG	0.06885867
FM_282-CCACAAAGTCATCCCT	0.06885934
FM_254-AGGTTGTGTGGGATTG	0.06886002
FM_303-TAGACTGGTAATACCC	0.0688603
FM_247-CCTCAGTCAGAAACCG	0.06886086
FM_243-CITE7	0.06886137
FM_243-CITE1	0.06886196
FM_292-CITE5	0.06886212
FM_018-GTCCTCATCGCCAGCA	0.06886224
FM_243-CITE3	0.0688628
FM_292-CITE1	0.0688628
FM_292-CITE1	0.06886379
FM_254-GGAGGATGTTGCATGT	0.06886385
FM_254-TCTATCAGTCCATAGT	0.068864875
FM_292-CITE7	0.06886543
FM_181-ATACCTTAGAAGCGAA	0.0688655
FM_172-TCAAGCAAGTTCTACG	0.06886553
FM_221-AGGATAAGTACCAATC	0.06886562
FM_243-CITE2	0.068866365
FM_285-AGATCCATCCAGTGTA	0.06886685
FM_254-TCGTAGACAAATGCTC	0.068867214
FM_288-CTCCAACCACTGCTTC	0.068867415
FM_290-GCACGTGAGCCTCACG	0.0688675
FM_243-CITE8	0.06886792
FM_230-TGCGACGCAAGCCCAC	0.06886794
FM_278-AACCACAAGGCGACAT	0.06886796
FM_229-TAATTCCAGTCGCCAC	0.06886809
FM_121-CGATGGCGTGCTGATT	0.06886847
FM_292-CITE8	0.06886902
FM_291-CATCCGTAGCACTGGA	0.06886913
FM_292-CITE8	0.06886951
FM_248-ATTGGGTCATGCGGTC	0.0688697
FM_292-CITE1	0.068870395
FM_277-GTGACGCCATCGTTCC	0.06887099
FM_294-CTCATGCGTTCCTAAG	0.06887103
FM_292-CITE2	0.06887168
FM_292-CITE3	0.06887173
FM_292-CITE6	0.068872064
FM_181-TCCCACATCGGCTGAC	0.068872236
FM_240-GCCAGTGAGACCACGA	0.0688725
FM_232-TGCTTGCTCCTCTAGC	0.068872556
FM_121-TGTAAGCTCCAAGAGG	0.06887291
FM_120-CATGGATCATGGTGGA	0.06887318
FM_181-TCATTCAAGAACTGAT	0.06887398
FM_169-ACTATGGTCAAGAATG	0.06887419
FM_292-CITE2	0.06887425
FM_275-CGAGGCTAGGCGAAGG	0.06887426
FM_292-CITE4	0.06887433
FM_292-CITE4	0.06887437
FM_121-GGAAGTGGTATCCTCC	0.06887578
FM_290-CGGTCAGGTATACGGG	0.06887596
FM_176-ACTTATCGTACAAGCG	0.068876244
FM_065-AGCTTGAAGTCCCACG	0.06887629
FM_181-CGGAGAATCCGTAGTA	0.068876855
FM_177-TCGCACTTCTGAGTCA	0.06887687
FM_181-AGGTGTTGTCCGGTCA	0.06887696
FM_181-GCCAGCATCAGTCCGG	0.06887701
FM_221-TTCGCTGCAGGCATTT	0.06887784
FM_226-TCTTAGTCAATACCCA	0.06887853
FM_177-CGCCATTTCTCAGAAC	0.068878606
FM_286-GTAGTACCACTACCGG	0.06887885
FM_181-CATGCGGTCCTGTTGC	0.06887911
FM_230-CAATGACAGTCAACAA	0.06887941
FM_290-TGGATGTCAGCGCTTG	0.06887944
FM_226-GGAGCAAGTCGCATTA	0.06887958
FM_292-CITE7	0.06887972
FM_121-CCACACTGTGACAGGT	0.06887989
FM_277-TCTCAGCAGCTTCTAG	0.06888144
FM_278-GGAACCCAGTGCTCAT	0.06888159
FM_251-TATCTGTTCAGGACGA	0.068881705
FM_292-CITE1	0.06888245
FM_181-TCGGGTGTCAGAGCGA	0.068882756
FM_181-CTTCGGTAGCACTGGA	0.06888319
FM_065-CAAGTTGAGCTAACTC	0.06888327
FM_149-AGTGTTGAGCTGAGTG	0.06888376
FM_286-CCATCACTCCCGATCT	0.06888382
FM_275-TGTCAGAGTTCATCGA	0.06888423
FM_249-ACCCAAACATGCTGCG	0.06888425
FM_292-CITE2	0.068884306
FM_229-AGTCAACGTACAAGCG	0.06888482
FM_181-ATGCGATTCTTCCACG	0.06888494
FM_286-TTCCGTGAGTAGAGTT	0.06888531
FM_254-ACTTAGGAGGGAGTGG	0.06888607
FM_290-AGAGCCCGTCAGCGTC	0.06888641
FM_120-GATCCCTGTACATACC	0.06888649
FM_234-GTGGTTAAGGGAACAA	0.06888686
FM_177-GAGACTTTCTGCGATA	0.0688869
FM_292-CITE6	0.06888707
FM_278-ACGTTCCCACCACTGG	0.068887085
FM_190-TGGGATTCAGCTGTTA	0.0688873
FM_018-GCGCAACAGACCTAGG	0.06888787
FM_254-ACTATTCGTGCATCTA	0.068888
FM_264-TCCATGCTCCGAGATT	0.06888824
FM_181-TTGCGTCGTTATCCAG	0.06888887
FM_259-TCACATTCACCGAATT	0.068889126
FM_217-TGCACGGCAATTCACG	0.06888949
FM_243-AAGGTAAAGGCATGCA	0.06888952
FM_292-CITE5	0.06888961
FM_231-GTGGAGAAGGCCGCTT	0.06888988
FM_181-TCTTAGTGTAGGAAAG	0.068890706
FM_181-AACAAAGAGCTCTTCC	0.06889164
FM_181-TCTGTCGTCGGTATGT	0.068891786
FM_181-GATTCTTAGTCGCTAT	0.06889335
FM_292-CITE3	0.068893455
FM_275-TCACGGGAGTTCGGTT	0.06889374
FM_230-TCAGTGAAGACTACGG	0.068893835
FM_282-AAGTACCAGCGACAGT	0.06889392
FM_175-AAGCATCTCATGCGGC	0.06889421
FM_230-GTAGAAAGTTCTCCAC	0.06889471
FM_292-CITE2	0.06889572
FM_285-CGGGCATGTCCGCAGT	0.06889636
FM_075-GAACGGAGTTACAGAA	0.06889733
FM_293-CTTTCAACATCGAGCC	0.068897955
FM_236-TTCAATCCAGCACCCA	0.06889822
FM_230-TGTTCTACAGGACGAT	0.06889823
FM_291-CACTTCGGTCCCTAAA	0.068899125
FM_176-ACGTAACGTAGCTAAA	0.06889934
FM_288-ATGCGATGTTAAGGAT	0.06889936
FM_254-TAGGTTGGTTAAACCC	0.06889946
FM_290-GGCACGTGTGTTGACT	0.068899915
FM_217-CGCATAACAACGATCT	0.06890001
FM_292-CITE8	0.06890015
FM_278-GTTACGACACTGTGAT	0.06890061
FM_292-CITE3	0.06890137
FM_243-CITE2	0.06890142
FM_181-ATCCACCTCACGGACC	0.06890204
FM_292-CITE1	0.06890209
FM_121-TCGAAGTTCGTTCAGA	0.068902336
FM_243-CITE2	0.06890268
FM_121-TCTTAGTTCCCTAGGG	0.06890297
FM_249-GCCTGTTTCCCTCTTT	0.06890301
FM_290-GCTACCTAGAATTTGG	0.06890317
FM_169-ACATGCATCAACTACG	0.068903275
FM_293-TTAGGGTCACATTACG	0.06890383
FM_292-CITE7	0.06890394
FM_243-CITE6	0.06890456
FM_229-GAAGAATGTCCCTGAG	0.06890457
FM_169-GCATGATGTTTCACAG	0.068905205
FM_292-CITE3	0.0689056
FM_292-CITE6	0.06890587
FM_249-TCGCTTGTCATACGAC	0.068906285
FM_247-AGTAACCCAGGTTTAC	0.068906866
FM_250-GCCAGGTGTAAGCGGT	0.068907276
FM_190-TTCTAACCACCCTGAG	0.06890732
FM_209-GAGGCCTCAGGTGTTT	0.06890759
FM_018-TCATTACAGGGAACGG	0.0689076
FM_288-AGTCACACAGCGACAA	0.068907626
FM_292-CITE4	0.06890804
FM_223-CCAAGCGCAGCACGAA	0.0689087
FM_230-CACTAAGGTATTTCTC	0.06890883
FM_243-CITE6	0.068909265
FM_277-TTCCTAAGTAACTTCG	0.06890977
FM_177-ACTATCTTCTGCCCTA	0.068909824
FM_288-ATCGTAGTCTGAACGT	0.06890992
FM_292-CITE3	0.06891015
FM_170-TGGTTAGAGGATTACA	0.068910286
FM_277-CCCTTAGTCGCATTAG	0.06891039
FM_291-GCTTTCGGTACCTAAC	0.06891043
FM_121-CCGATCTCACAAATCC	0.068910666
FM_292-CITE4	0.06891112
FM_149-GTCGAATAGTTTCTTC	0.06891114
FM_217-TAAGTCGCAGTGCGCT	0.06891229
FM_284-CGATCGGTCCATTTGT	0.06891245
FM_263-TCTGCCACACTGTTCC	0.0689128
FM_292-CITE5	0.06891329
FM_265-ACATGCAAGACCTTTG	0.06891435
FM_190-AAAGGGCGTCGCACAC	0.06891446
FM_249-CGCGTGAAGGACGCAT	0.06891455
FM_120-TGCTCGTAGGACTATA	0.06891515
FM_290-ACTATCTAGATTAGCA	0.068915196
FM_292-CITE6	0.06891551
FM_249-ATCGTGATCAAAGCCT	0.06891555
FM_249-TCGGATAAGTTGGCTT	0.068916395
FM_172-CCGGACACATGGGTTT	0.06891642
FM_190-TAGACCACAAATACGA	0.06891676
FM_065-CAACCAACAAGTTAAG	0.06891726
FM_292-CITE1	0.068918616
FM_177-TCATTCACATGTCAGT	0.0689187
FM_292-CITE6	0.06891927
FM_121-TTCTAGTAGCTCCGAC	0.068919584
FM_243-CITE1	0.06891961
FM_018-ACGCCGATCAAACCGT	0.068920106
FM_249-CTCCATGGTACGATTC	0.06892012
FM_177-AAGGAATGTGCTTATG	0.06892098
FM_260-TCCACGTGTAAGGCCA	0.06892107
FM_265-CACAGGCAGTTGGACG	0.06892138
FM_292-CITE7	0.068921424
FM_169-AGCCACGGTACAAGTA	0.06892185
FM_286-TTACTGTGTGTTACTG	0.068922214
FM_181-TCTACCGGTCGTATGT	0.0689226
FM_292-TCATCATGTTTCACAG	0.068923056
FM_181-CCGGTAGGTACTAAGA	0.06892325
FM_245-TCTTAGTGTGTTATCG	0.0689233
FM_229-CTGTATTGTCCCTGTT	0.06892474
FM_292-CITE5	0.06892501
FM_181-CATTGCCCAGTAGAAT	0.068925045
FM_216-CATGCAACACAAATCC	0.06892563
FM_303-TCATGTTTCAGCAATC	0.06892623
FM_177-CCAATTTTCTTTCGAT	0.06892632
FM_172-ACATGCAGTACAACGG	0.068926536
FM_303-TCTTAGTTCCCATTTA	0.06892657
FM_292-AGCCAGCGTTAGAGAT	0.06892669
FM_292-CITE5	0.06892679
FM_291-TGTCCTGCAAACTGCT	0.06892723
FM_292-CITE4	0.06892732
FM_254-GCTGGGTGTATACCTG	0.068927795
FM_292-CATTGTTGTCTTTATC	0.06892832
FM_278-TTGCTGCGTGATGGCA	0.06892847
FM_292-CITE5	0.06892852
FM_254-TACTGCCAGCCGGAAT	0.06892871
FM_290-GAGTGAGGTCGCAACC	0.068929136
FM_254-GAGTTGTTCCCTCTTT	0.0689292
FM_251-GCCAGCACAGCGCTTG	0.06892927
FM_181-CATCGCTAGTCTCGTA	0.06892992
FM_199-TGACAGTCACTTCATT	0.06893005
FM_240-ACAGGGAAGGGTACAC	0.06893037
FM_149-CAATACGCATTCATCT	0.06893059
FM_230-GTAGATCCAGCTACTA	0.068930656
FM_243-CITE6	0.06893074
FM_181-TGCTCCAGTATTCTCT	0.068931036
FM_208-TCTGGCTTCAGCACCG	0.068931304
FM_199-ACAGCCGGTTAAAGTG	0.06893176
FM_277-AATGGCTAGAGCCGAT	0.06893184
FM_240-GCAACCGCAGTTGCGC	0.06893301
FM_065-ATCACGACATATGAGA	0.068933435
FM_278-CCGATGGTCGACCATA	0.06893349
FM_172-GGCAGTCAGTGGCAGT	0.068933874
FM_169-TCTAACTCAGGCTCTG	0.068934105
FM_275-CGCATAATCATCCCGT	0.06893413
FM_243-CITE6	0.06893453
FM_243-CITE4	0.068934835
FM_284-GAAGCCCTCCATTTGT	0.06893487
FM_249-GATCATGGTGGAACAC	0.068935275
FM_292-CITE8	0.068935685
FM_217-AAACGAAAGGTCATCT	0.068935834
FM_169-TTCTAGTTCAAAGAAC	0.068936385
FM_292-CITE1	0.06893691
FM_293-GTCGCGACAATTGCTG	0.06893705
FM_286-TCGTCCAGTATGAGAT	0.06893723
FM_181-AGTACTGGTAGTAAGT	0.06893731
FM_254-CGAGTGCCATTGAAAG	0.06893748
FM_248-TGTGATGCAAATGATG	0.06893793
FM_181-GATTTCTCAACGCCCA	0.06893793
FM_190-TATTCCAGTGTTGATC	0.068938024
FM_278-CTAAGTGCAGAGTTGG	0.06893841
FM_288-TGACAGTGTAGCGATG	0.06893864
FM_290-GGGTGTCGTCTCCCTA	0.06893872
FM_303-GTCTGTCGTTCCGCTT	0.06893891
FM_275-GTAGAAACATGACTAC	0.06893948
FM_209-AACCTTTAGTACCGGA	0.06893948
FM_249-TTCGCTGCAACAACAA	0.068939924
FM_292-CITE6	0.06894
FM_177-TGCGATAGTATCGCAT	0.0689403
FM_247-GCACATACAGGGTTGA	0.06894031
FM_277-ATTCTTGCATTGTGCA	0.06894049
FM_290-AGATCCAAGGATGTTA	0.068940714
FM_231-AGGTCATGTACCTATG	0.06894172
FM_065-AGAGCGACAGATGGGT	0.06894361
FM_177-TGTGTGAGTACCCAGC	0.06894395
FM_221-CGAATTGCATCCGATA	0.068943955
FM_240-TTCATGTCATGACGGA	0.06894466
FM_181-ACAAGCTAGCCTGGAA	0.06894466
FM_278-AGTGACTGTTGGTGTT	0.06894478
FM_274-AACCATGGTAGCGCTC	0.068945006
FM_172-TCAGGGCTCTTCCTAA	0.068945184
FM_170-GTGTTAGCAGACCTGC	0.0689453
FM_120-TGCAGATTCATCTCTA	0.06894625
FM_285-CCCGGAAGTGTTCATG	0.06894637
FM_149-GGTGTCGAGCTATCCA	0.06894694
FM_190-GCGAGAAAGGAGGCAG	0.068947054
FM_019-CCTACACAGTAACCCT	0.068949044
FM_277-AACACACCATTGACTG	0.0689491
FM_121-GATGCTAAGTTAGTAG	0.06894923
FM_243-CITE1	0.06894991
FM_172-ATCAGGTCATTCAGGT	0.06894995
FM_223-AGCATCACACACCGCA	0.0689506
FM_287-CCCGAAGAGTCATGCT	0.06895212
FM_294-AGTACCATCGCCTTGT	0.068952546
FM_284-GTCGAATCAGGTTACT	0.068952605
FM_230-TCCTCTTGTTCTGAGT	0.06895277
FM_292-CITE5	0.06895294
FM_291-TAGAGTCCAAATTGGA	0.06895327
FM_221-AGGCTGCAGTGTGTTC	0.06895338
FM_286-CCTTCAGAGCGTTAGG	0.068953946
FM_283-CCCTCAAGTAACCAGG	0.068953976
FM_065-CAACCAAAGTGGGATC	0.06895405
FM_250-ATCACAGCATCTCGTC	0.068954326
FM_293-ATGTCTTCACGACGAA	0.06895433
FM_254-TAACTTCGTGGTGATG	0.06895437
FM_292-CITE7	0.06895472
FM_243-ACATCCCCAAGGATGC	0.068954915
FM_217-GTCTTTATCCTATGGA	0.06895598
FM_229-CTGGCAGGTTAAACCC	0.06895651
FM_275-TGAGGGAGTCTCGACG	0.068957284
FM_018-CTGTGCTGTGCCTTGG	0.06895758
FM_291-ACTCCCAAGAAATGGG	0.06895793
FM_291-GCATCGGGTCACTACA	0.06895905
FM_286-TCCTCCCCAACGATCT	0.068959564
FM_226-TCACATTGTGGAACAC	0.06896029
FM_149-AGCGTCGCATCGCTGG	0.06896069
FM_181-GATCCCTTCAAGCCTA	0.06896087
FM_295-ACCTGAACATTCTGTT	0.06896142
FM_120-TAACACGCAGACAATA	0.0689618
FM_249-CTACGGGCAATGTTGC	0.06896251
FM_065-ACTATCTAGATAGTCA	0.06896283
FM_292-CITE6	0.06896356
FM_018-TGAGGGAGTTTGTTGG	0.06896386
FM_292-CITE4	0.06896398
FM_292-CITE2	0.06896401
FM_284-CTCCAACCAGAGTCAG	0.068964526
FM_260-TGGCGTGGTCAGACGA	0.06896464
FM_173-GTCTAGAAGAGGTTTA	0.06896614
FM_181-AGGTGTTCACTGGATT	0.06896617
FM_292-CITE5	0.068966776
FM_181-GTACAGTTCCGAAATC	0.06896692
FM_249-TCCGAAAGTCTCAGGC	0.06896702
FM_284-GTCATGATCGCAGAGA	0.06896771
FM_293-TGTGGCGTCGCCGTGA	0.068967834
FM_292-CITE3	0.06896817
FM_218-AGGCATTCAGTAACCT	0.068968944
FM_219-GTCGAATGTACAAGCG	0.06896985
FM_181-CAGGTATTCTCGACCT	0.06896992
FM_291-TCATTTGGTCGTAATC	0.06897035
FM_292-CITE7	0.06897042
FM_265-TGCCGAGTCGTTCATT	0.06897162
FM_283-TAACACGAGGCCTAGA	0.06897181
FM_277-GTGAGCCAGGTCGTCC	0.06897241
FM_071-CCACTACCAAGCTGGA	0.068972714
FM_292-CITE8	0.06897277
FM_181-GCCGTGACAATCCTAG	0.06897325
FM_265-CCTCAACTCCTTATAC	0.06897329
FM_229-TCACTCGAGTTAACGA	0.06897432
FM_169-GTGGGAATCTCCACTG	0.06897439
FM_176-AGGCATTGTTGTAAAG	0.068974726
FM_177-CAAGCTACAGTAGTTC	0.06897486
FM_177-TGGTAGTTCAACCGAT	0.06897497
FM_044-TGGGAAGGTGGTAACG	0.06897514
FM_292-CITE5	0.06897555
FM_149-AGCCAATTCGATCCAA	0.06897599
FM_278-TGCGGGTTCTCAGGCG	0.06897659
FM_275-ACAAGCTCAGGGTCTC	0.06897668
FM_178-CTCCGATGTCGAGTGA	0.06897669
FM_181-CGACAGCTCGAACACT	0.06897693
FM_282-ATCACTTAGCCTGTGC	0.06897726
FM_286-TCTTAGTTCCAAGCAT	0.068977356
FM_294-GTAAGTCTCTGTAACG	0.06897756
FM_149-AAAGGGCAGTGCAAAT	0.06897772
FM_265-GAGCTGCCATGTTACG	0.06897784
FM_171-TCCGATCCACAGTGAG	0.06897807
FM_277-GCAACATCAATGGGTG	0.06897816
FM_292-CITE3	0.068978176
FM_240-AATTCCTGTGATACCT	0.06897844
FM_295-AGGGTCCTCTTGGGCG	0.068979286
FM_295-AGCTACAAGCGACATG	0.06897955
FM_292-CITE1	0.068979636
FM_254-TGCGGCAAGAGTCAGC	0.068979844
FM_226-ATGACCAAGACCCTTA	0.06898015
FM_275-CATCCACAGACTACCT	0.06898072
FM_264-GACTGATTCACATTGG	0.068981424
FM_254-GCCATGGAGTATGAGT	0.06898169
FM_303-GCAGCCATCCTGTTAT	0.068981715
FM_243-CITE7	0.06898228
FM_044-GGGATGAAGATATGCA	0.06898233
FM_181-TGCAGGCAGCTTTCTT	0.068982355
FM_292-CITE1	0.068982475
FM_249-GTGGAGAGTGACCGTC	0.068983324
FM_283-ATGAGTCGTCGCTCGA	0.068983525
FM_243-CITE6	0.06898382
FM_301-CTGGCAGGTAGATCGG	0.06898413
FM_229-CTCAGTCTCGCGCCAA	0.06898424
FM_293-CTGATCCGTAATTAGG	0.068984255
FM_226-AGGATCTGTTGTGGAG	0.06898445
FM_240-TCCATCGCAAACTCGT	0.06898507
FM_181-TCTGCCAAGGTCATTC	0.06898508
FM_181-ATCACGAAGACAGCGT	0.06898633
FM_291-GAGTGAGTCGAAGTGG	0.06898645
FM_286-CTTCGGTTCGCTCATC	0.06898738
FM_230-CGGCAGTCATTGGGAG	0.0689878
FM_254-TCACAAGAGGAAGTGA	0.06898827
FM_221-AACAGGGAGATTAGAC	0.068988346
FM_277-ACTGCAAGTTCAGCTA	0.0689887
FM_199-TCGGATAAGTTCCGGC	0.06898884
FM_251-TCATGAGGTCACTTCC	0.06898905
FM_291-ATGACCAGTACATTGC	0.06898997
FM_278-GCCGATGTCGGACTTA	0.0689905
FM_249-CCGAACGGTTCTTAGG	0.06899053
FM_286-CCCGAAGTCTATTCGT	0.068990536
FM_177-TATACCTTCTATGTGG	0.06899058
FM_292-CITE8	0.06899119
FM_294-ATCACTTGTAGAGATT	0.068992
FM_169-CATCGTCCACAGAGCA	0.068992116
FM_277-CGATCGGCACCGTGCA	0.06899217
FM_264-GCTTTCGAGAGTCTTC	0.068992324
FM_249-AACCTGACAGGTGTGA	0.068992384
FM_075-ACTTGTTAGCTGCAAG	0.06899305
FM_292-CITE3	0.06899342
FM_284-TACACCCCACTCAGAT	0.06899362
FM_278-AACCTGAAGCTCGTGC	0.06899374
FM_248-TCTAACTCATTACTCT	0.06899375
FM_181-CACATGAAGACTGAGC	0.068994135
FM_292-CITE3	0.0689944
FM_181-GGGTTATCACAAGTTC	0.068994485
FM_209-TGAGGAGAGGGATCTG	0.06899663
FM_181-ACCTGAACAGTGGCTC	0.0689967
FM_254-GTGGAAGAGTAAACAC	0.06899833
FM_294-CATTGCCCACGGCGTT	0.06899839
FM_275-ACCAAACAGACCGTTT	0.068998635
FM_286-TATCTTGGTTTCCCAC	0.06899865
FM_243-CITE2	0.06899872
FM_181-GAAATGATCCGCTGTT	0.06899884
FM_254-GAGTTACTCTCGGGAC	0.068998866
FM_283-GTACAACGTCATAGTC	0.06899892
FM_251-CATACTTCATACTGTG	0.068998985
FM_172-CAGGGCTGTCTTTATC	0.06900047
FM_181-AACTTCTTCATAGCAC	0.06900071
FM_292-CITE6	0.06900078
FM_277-GCATCTCCAAGTGGGT	0.069001384
FM_243-CITE4	0.069001436
FM_181-ATTCAGGGTCTCTCCA	0.06900212
FM_181-AAGGTAAGTGATACCT	0.069002375
FM_247-ATGAGGGGTGGATACG	0.069002986
FM_055-ACTGAACTCCAGTATG	0.06900347
FM_181-CAAGACTCACATGTTG	0.06900399
FM_291-TGGCGTGAGTAGGCCA	0.0690041
FM_275-CATAGACTCGCCCAGA	0.06900435
FM_292-CITE4	0.0690044
FM_121-TTCATTGTCAAGCCAT	0.06900442
FM_217-TTACGTTCACGCGGTT	0.0690045
FM_243-CITE2	0.06900457
FM_285-TTACAGGTCCGTCCTA	0.069004625
FM_249-ATGTCCCAGGCCATAG	0.06900482
FM_231-TATCCTATCCAAGCTA	0.06900503
FM_292-CITE3	0.06900506
FM_181-GATAGCTTCAGCAGAG	0.06900603
FM_181-GAGAGGTTCCGTTGAA	0.06900635
FM_243-CITE2	0.069006376
FM_181-AGTACTGTCACCCATC	0.06900676
FM_303-TGGGATTAGAAGTCAT	0.069007024
FM_199-GTCCTCAAGCATTGTC	0.06900713
FM_291-GTGAGGAGTGCAGGAT	0.06900723
FM_290-CAACAGTGTTAGCGGA	0.06900746
FM_249-GGTCACGCAGACGGAT	0.06900754
FM_292-CITE2	0.06900811
FM_275-TAATTCCTCCAATGCA	0.06900863
FM_277-GTTGTAGTCTGTGCGG	0.06900909
FM_181-CTGGCAGCAGAGGTAC	0.069009215
FM_278-ACTCCCACACTCACTC	0.06900964
FM_121-GGAATGGAGTCATGGG	0.069009684
FM_292-CITE1	0.069009826
FM_303-CAATTTCGTACAAAGT	0.06901007
FM_018-TGTGTTTCACTATCTT	0.069010094
FM_229-CGGACACGTTTGCAGT	0.06901032
FM_284-ATCCTATGTTGTCCCT	0.06901038
FM_292-CITE3	0.06901046
FM_226-TGCCGAGTCGCTAGCG	0.06901206
FM_181-ACATCGAAGGCGTTGA	0.06901208
FM_292-CITE4	0.06901243
FM_243-CITE3	0.06901267
FM_181-GAAGAATTCTCACTCG	0.06901344
FM_292-CATCCGTCACGGCCAT	0.06901455
FM_278-CGTGTCTAGGCTATCT	0.06901466
FM_071-GATGCTAAGTAAGTAC	0.06901476
FM_149-AACGGGAGTAGAATAC	0.06901493
FM_181-GTCGCGACAGTAGAAT	0.06901505
FM_291-GTCACTCCATCCTTGC	0.06901527
FM_292-CITE4	0.0690153
FM_277-ATTTACCGTCTTCATT	0.069015525
FM_292-CITE3	0.06901553
FM_065-AAAGTAGTCCCTTGTG	0.069015585
FM_292-CITE5	0.06901563
FM_229-TATCTTGGTTCACGAT	0.06901676
FM_240-GTCTCACTCATATGGC	0.06901732
FM_278-TCTATACAGCGTGCTC	0.06901735
FM_292-CITE5	0.06901746
FM_254-CTACCCAGTTTGACAC	0.069018245
FM_251-TACTTCAAGCTTAAGA	0.069018796
FM_251-GATTCGACATCGATCA	0.06901912
FM_290-GCATTAGAGCACGGAT	0.06901987
FM_243-CITE1	0.069019936
FM_292-CITE5	0.06902015
FM_295-AGTAGCTGTACGTGTT	0.06902137
FM_286-GCATCTCGTAGTCTGT	0.069021605
FM_287-TGCATGAGTACCCAGC	0.06902249
FM_278-TGGGCTGCATAAGCGG	0.06902333
FM_254-AAGTACCTCTCGGTAA	0.06902341
FM_243-CITE5	0.06902342
FM_292-CITE1	0.06902364
FM_265-ACTTATCGTAACCAGG	0.06902424
FM_275-ATGACCACAGCTCATA	0.069024615
FM_288-AATAGAGAGTAGACCG	0.06902569
FM_065-TTCTTAGAGTCCAGGA	0.0690258
FM_181-TTCCGGTCACTTCAGA	0.06902624
FM_181-AAGTCGTAGTCGAGGT	0.06902627
FM_190-GAGAAATTCGTCCTCA	0.06902635
FM_181-CATTTCACATGAAGCG	0.06902647
FM_247-ATCCATTAGGTCACTT	0.0690268
FM_278-CTCAACCCAGACAATA	0.06902778
FM_243-CITE1	0.06902814
FM_243-CITE7	0.0690282
FM_121-TGGGAGATCTGGTGCG	0.069028236
FM_065-CGATCGGTCAAGGTAA	0.06902874
FM_177-ACTTATCGTCCTGTCT	0.06902878
FM_277-CGATCGGAGTATTAGG	0.06902883
FM_278-ATAGGCTCAATGGGTG	0.06902893
FM_221-GGACGTCCACTTGAAC	0.06902923
FM_199-AGCGCTGGTTGATCGT	0.0690295
FM_290-TCCGATCGTATTGACC	0.06902963
FM_243-CITE7	0.06902986
FM_243-CITE6	0.06902986
FM_243-TTGGATGTCCCGTTGT	0.06902995
FM_181-ATAGACCTCAAGTGTC	0.069030866
FM_292-CITE5	0.06903087
FM_181-TGATTCTCATGACTGT	0.06903113
FM_181-TCTTAGTTCTCCGCAT	0.06903119
FM_303-GTATTTCCACAAATGA	0.06903128
FM_287-CTAAGTGTCGACACCG	0.069031395
FM_243-TGGGCTGGTCTCGGAC	0.06903199
FM_177-TTGGTTTAGCAACTCT	0.06903199
FM_292-CITE5	0.069032
FM_181-AAGACTCGTCACTCTC	0.06903219
FM_229-TGTCCTGTCATCTATC	0.06903233
FM_181-AACCACACAACATCGT	0.069032416
FM_243-GACCGTGAGTGGTCAG	0.0690325
FM_278-TACACCCCATCCTTCG	0.069033
FM_247-TTCGGTCTCGAAGGAC	0.06903344
FM_181-AATGGCTAGGCCGCTT	0.069034055
FM_190-GGTAGAGGTGATAGTA	0.06903428
FM_181-TCGGGTGCAGTTAAAG	0.069034524
FM_245-GCAGCCACAGAACTTC	0.06903455
FM_181-TTTAGTCGTCACGACC	0.06903528
FM_265-GAGAAATTCATTGGTG	0.069035634
FM_181-AGGGCTCAGAATTTGG	0.06903728
FM_018-CGGAGCTTCAGAGACG	0.069037326
FM_286-CAGATACCAGATGCGA	0.069037445
FM_169-TTCCAATTCTGACCCT	0.06903752
FM_301-TCGAACATCGACGATT	0.06903753
FM_292-CITE5	0.06903795
FM_292-CITE6	0.06903804
FM_243-CTGCCATGTACTAACC	0.06903809
FM_243-CITE5	0.06903847
FM_278-CAGTGCGGTAATGTGA	0.06903856
FM_055-ACGTCAACATGAAGTA	0.06903871
FM_217-CCACACTGTAGCGATG	0.0690391
FM_247-GGCTTGGCATAGTCGT	0.06903969
FM_264-GTGCTGGCACCCTTAC	0.069040336
FM_292-CITE3	0.06904039
FM_287-TCACTATGTGAACCGA	0.0690405
FM_292-CITE4	0.06904056
FM_181-GTTGTAGTCCCAGGAC	0.06904059
FM_285-AGTAACCAGGGCAAGG	0.06904099
FM_249-TGATCAGGTACGAAAT	0.069041066
FM_292-CITE5	0.06904188
FM_217-GTTGTCCAGTGAGTGC	0.06904241
FM_250-CAGATCAGTTTAGTCG	0.06904269
FM_285-TCCTTCTCAGTAACAA	0.069042884
FM_265-ATGAGGGTCGAGCCTG	0.0690434
FM_200-TTTACGTAGAGGCGGA	0.06904366
FM_019-GGCTCGATCATGTGGT	0.0690444
FM_243-CITE4	0.069044754
FM_292-CITE3	0.06904507
FM_292-CITE2	0.06904658
FM_226-AATGGCTTCCCAATAG	0.06904677
FM_249-CGGGTCAAGTTGGGAC	0.06904704
FM_240-TGCGGCAAGCTGGCCT	0.06904754
FM_292-CITE8	0.06904788
FM_294-CCACAAAAGCTGTACT	0.06904797
FM_292-CITE4	0.0690481
FM_226-TTACCATAGACAACTA	0.06904818
FM_290-TGGCGTGGTCTGTAGT	0.06904842
FM_226-AATGGAACACATGGTT	0.06904849
FM_181-AAGATAGCAATACAGA	0.06904849
FM_243-CITE4	0.06904918
FM_292-CITE6	0.06904976
FM_175-TATCGCCAGTAAGAGG	0.06904977
FM_284-CTAGGTACACTAGAGG	0.06904979
FM_284-TTATTGCTCAAAGAAC	0.069049865
FM_181-AACCCAAGTGATATAG	0.06905059
FM_292-CITE8	0.06905086
FM_254-AAACGAAGTATGGAAT	0.069051154
FM_181-TGAATGCCAAGACTGG	0.069051646
FM_171-AAACGAATCTAAGGAA	0.06905234
FM_274-TTCATGTGTCCGAAAG	0.0690528
FM_292-CITE7	0.0690538
FM_292-CITE7	0.06905407
FM_120-AGGGTCCCAGGCGTTC	0.06905412
FM_284-TCACGCTAGCTATCTG	0.06905417
FM_292-CITE6	0.069054276
FM_290-TTTCACAAGAGTGTTA	0.069055215
FM_292-CITE8	0.06905598
FM_243-CGAGGAACATAGAATG	0.06905617
FM_243-GTGGGAACACAACCGC	0.069056235
FM_181-CCCAACTTCCGAGAAG	0.06905624
FM_292-CITE8	0.06905659
FM_292-CITE6	0.06905667
FM_044-ATGTGTGTCGCGTAGC	0.069056995
FM_181-GCCTGTTAGCATCCTA	0.06905712
FM_181-TGTAACGAGAGGACTC	0.06905741
FM_282-TGACCCTTCGACCCAG	0.06905767
FM_295-GTCACTCAGGACTATA	0.069058
FM_199-TCTCCGAAGCAGAAAG	0.069058836
FM_181-CAATGACAGTCACGAG	0.06905939
FM_292-CITE3	0.06905981
FM_283-TGTGAGTGTTCTATCT	0.06905992
FM_181-GCGGAAACAGTGCCTG	0.06905997
FM_243-CITE7	0.06906052
FM_284-CCATCACTCTCTCTTC	0.069060974
FM_264-CCTCTCCTCTCTAAGG	0.06906119
FM_199-TCCCATGGTCGAACAG	0.06906125
FM_228-TACTTACTCGCGTCGA	0.069061846
FM_285-CACACAAAGTAGACCG	0.06906251
FM_247-GCCAGTGAGTCCCGGT	0.06906254
FM_243-GATGCTAGTGGCCTCA	0.06906357
FM_190-TTCAGGACACACCTGG	0.069063745
FM_216-TCCACCAAGCAGCGAT	0.06906417
FM_285-TAAGCGTAGGACCCAA	0.06906459
FM_285-CATGAGTTCCAACACA	0.0690646
FM_065-TTTATGCTCATTTGGG	0.069064625
FM_240-CGGAATTTCTCCGAGG	0.06906472
FM_230-CAAAGAAGTCCATCTC	0.06906489
FM_278-AAACCCAAGCCGCACT	0.06906512
FM_292-CITE5	0.069065526
FM_018-AGCATACGTAACGCGA	0.06906567
FM_292-CITE3	0.06906621
FM_251-CTGCAGGCACTTGACA	0.06906634
FM_149-CGGAACCTCGAGAAGC	0.06906645
FM_292-CITE2	0.069066495
FM_288-CCCTCTCAGCAGCAGT	0.06906691
FM_181-CGGACACGTGGATGAC	0.06906737
FM_149-GAGGGATCACTTGGCG	0.06906761
FM_278-TCCATCGTCTTTGATC	0.0690682
FM_286-ATTCCATCATCTGGGC	0.06906836
FM_292-CITE3	0.069068454
FM_018-TGCCAAACATGCAATC	0.06906847
FM_243-AAGCGTTTCTGTGCTC	0.06906852
FM_249-ATACTTCCACTACAGT	0.06906947
FM_278-AATTCCTGTACTGCCG	0.06907005
FM_243-CITE7	0.06907067
FM_169-ATCACTTTCATGCATG	0.06907119
FM_240-TTCCAATTCGCCGATG	0.06907157
FM_226-ACTGTGAAGTGGTGGT	0.06907171
FM_292-GAGGGATTCGCTCCTA	0.06907201
FM_254-CGTTAGAAGTAAGGGA	0.069072194
FM_171-CATTGCCCATGGTGGA	0.069072336
FM_288-TCTGCCACACGTAGAG	0.069072366
FM_149-ACGGTCGCAGAGCTAG	0.06907279
FM_223-TCTTCCTGTGTCCAAT	0.069072865
FM_254-GGCTGTGCAGGCCTGT	0.069073565
FM_173-TGTTCTAGTTGGAGAC	0.06907361
FM_282-AGTTCCCCAATGTCAC	0.06907383
FM_121-GGGACAATCCCTCTCC	0.069073856
FM_251-GAGTGAGGTAGCTTAC	0.06907408
FM_303-CCCTCAAGTACAGCGA	0.0690748
FM_292-CITE3	0.06907495
FM_181-TGTCCCAAGGAACATT	0.06907502
FM_278-ATCTCTAGTGTACGCC	0.06907518
FM_181-CAGATTGTCTGGCTGG	0.06907521
FM_301-GCGGAAAGTGAGGCAT	0.069075674
FM_181-TACGTCCTCATTACCT	0.069075696
FM_249-ACGGTTAAGTCCCGAC	0.069075815
FM_290-TCTCTGGGTGTTAAAG	0.06907606
FM_243-CITE1	0.06907618
FM_065-GCTTCCACACGGTTTA	0.06907632
FM_181-ACGATCACAAGCTACT	0.06907691
FM_038-GCTCTGTGTCTCCACT	0.06907693
FM_290-GGCACGTAGCTGCCAC	0.069077134
FM_243-AAGTACCCACATCCCT	0.0690775
FM_291-GGGTGAAGTCAACATC	0.069077715
FM_243-CITE6	0.06907842
FM_181-TCCTCTTAGTGCACCC	0.06907842
FM_199-ATCACGATCTCGTGGG	0.06907878
FM_278-CCGGTGAAGTATTGCC	0.069078796
FM_284-CTTACCGCAAAGCTAA	0.06907889
FM_230-CTTACCGTCTAGGCAT	0.069079004
FM_181-TCGATTTAGCTAGAAT	0.0690796
FM_278-AGGTCTACACGTTGGC	0.06908048
FM_248-CGCCAGAAGCATTTCG	0.06908108
FM_292-CITE3	0.069081604
FM_181-GCTGGGTCAATCTCTT	0.06908161
FM_230-TTCATGTCATATCTCT	0.069081984
FM_243-CITE6	0.06908307
FM_292-TCTCCGAGTACGACAG	0.06908316
FM_249-CCCGGAAAGTCGTTAC	0.06908336
FM_290-GACAGCCAGAATCGCG	0.06908375
FM_163-CAGTTAGAGAGGCTGT	0.06908423
FM_121-AGGACTTGTGTCCACG	0.06908452
FM_229-CATCGTCTCAAGCTTG	0.06908459
FM_292-CITE3	0.06908466
FM_172-CTGTAGAGTCTCGGAC	0.069085196
FM_209-CAATTTCAGAAACACT	0.06908581
FM_294-GTACAACTCCCGAGGT	0.06908598
FM_292-CITE1	0.069086075
FM_292-CITE3	0.06908617
FM_181-CCGATGGGTCCTTAAG	0.069086365
FM_018-GCATGCGCAGCTCGCA	0.06908643
FM_292-CITE3	0.06908696
FM_254-AAACGAAGTATCGCTA	0.06908743
FM_292-CITE4	0.06908783
FM_251-TCTCCGAAGCCTCCAG	0.06908794
FM_249-GAATCGTTCGCACGAC	0.06908796
FM_290-AACGGGAGTTATCTTC	0.06908843
FM_292-CITE5	0.069088526
FM_301-AGGTTACTCCGGCAGT	0.06908857
FM_291-TTGTTGTGTGGGTATG	0.06908872
FM_243-AAGGAATTCAGATTGC	0.069089115
FM_285-TTCCTCTTCCAAACCA	0.069089815
FM_177-CATTGTTAGGGTTAAT	0.06909078
FM_240-GCAACATAGTGCCAGA	0.06909282
FM_243-ATCGCCTGTGCTGTCG	0.069093384
FM_019-GTTCTCGTCTAGCACA	0.06909349
FM_232-GGGTGAAAGCGTATGG	0.06909388
FM_278-CGTAAGTTCAGCTGTA	0.06909403
FM_221-CCTCATGGTCGCATGC	0.06909426
FM_217-CCACAAAAGTTGCGAG	0.069094285
FM_172-ATCTTCACAGCGTTGC	0.069094814
FM_181-CAACCTCCATGAATAG	0.06909482
FM_231-AGAAGCGGTAACACCT	0.06909482
FM_291-GGTAGAGCACTCAAGT	0.069095
FM_251-CAAGAGGCAATTTCCT	0.06909516
FM_274-ATACCGACACGCGTGT	0.06909523
FM_264-CGGGACTGTGAACTAA	0.06909527
FM_065-CAAGGCCTCAGCAACT	0.06909566
FM_291-TCAGTGAAGGCTTAAA	0.069096014
FM_221-GGGTTTAAGCTGAAAT	0.06909688
FM_055-GTTAAGCGTTTACTCT	0.06909735
FM_292-CITE1	0.06909759
FM_230-TAAGCCACACGCGCAT	0.06909786
FM_181-CTCCTTTTCCCGTTGT	0.0690981
FM_274-TCCGATCGTTGCAAGG	0.069098346
FM_294-CAATTTCCATAGGCGA	0.06909889
FM_149-TTAGGCAGTGCTATTG	0.069100395
FM_292-CITE2	0.069101356
FM_065-CTGATAGCATTCGACA	0.069101624
FM_290-ACCCTCATCTGGGAGA	0.0691019
FM_291-GAAATGATCATGCCGG	0.06910191
FM_292-CITE6	0.06910219
FM_301-GAAGAATAGGCTCTAT	0.069102734
FM_175-TCTCTGGAGGACAAGA	0.06910318
FM_243-ATGGATCAGTTACTCG	0.069103286
FM_226-AACAAAGCACGTAGTT	0.06910365
FM_172-AGGATCTTCCCTTCCC	0.069105044
FM_230-AGCATCATCGTGTCAA	0.06910561
FM_217-CTTCTAAGTTAATGAG	0.06910574
FM_226-TTTGACTGTTCAATCG	0.06910658
FM_243-GACTTCCGTCTCTCTG	0.0691066
FM_231-CTCCAACCAATACGAA	0.06910665
FM_292-CITE4	0.06910735
FM_217-GCACTAATCGAACTCA	0.06910766
FM_234-CAGGCCACAAACACGG	0.06910782
FM_240-AAGCGAGGTCACTGAT	0.06910815
FM_292-CITE2	0.06910882
FM_294-GGTTGTAGTGCCTATA	0.069109134
FM_243-AGGGCCTTCCTCAGAA	0.0691098
FM_181-CCGTTCAAGACTCGAG	0.06911
FM_292-CITE2	0.06911053
FM_274-TCTACATCAGGCCCTA	0.069110654
FM_285-AAATGGACATAGACTC	0.06911071
FM_018-TTGCCGTCACTAAGTC	0.06911152
FM_290-TGTGGCGGTACAGAAT	0.06911241
FM_295-CCAAGCGAGAAGCGCT	0.06911257
FM_044-AGATCTGAGTTAACGA	0.06911276
FM_209-ATGAGGGGTGCACGCT	0.06911324
FM_285-ATCCGTCAGGTGATCG	0.06911416
FM_169-CCCATTGCAGGGACTA	0.06911508
FM_292-CITE4	0.06911529
FM_230-TCCCATGGTAACTGCT	0.06911563
FM_254-AGCCAATGTTGCGGAA	0.06911589
FM_065-CATGACAGTAACGACG	0.069116145
FM_217-GAAGTAACAGAGTCTT	0.069116235
FM_163-CGATGGCGTGGCAGAT	0.06911705
FM_236-TGATGCAGTGAAAGTT	0.06911745
FM_292-CITE5	0.069117464
FM_181-TGCTCCAGTCCTGGGT	0.069117896
FM_277-TGACCCTTCGACGAGA	0.06911795
FM_209-TTGCCTGTCTAGGCAT	0.069118164
FM_293-TCACATTGTTGCATGT	0.06911836
FM_290-TCCTCCCCACGTTCGG	0.069118395
FM_055-GACAGAGTCTGTCAAG	0.069118515
FM_240-GCCAGCAAGGTAGTAT	0.06911962
FM_177-AGATGAACACAGTCAT	0.06911975
FM_286-GTAATCGAGAGCTGCA	0.06912003
FM_259-CGTGATAAGCTGGTGA	0.06912066
FM_295-TAGGAGGGTCTACACA	0.06912067
FM_230-TATTTCGGTGTCCCTT	0.069120795
FM_277-GTCGTAAAGAGAATCT	0.069121346
FM_181-CTCAAGACACAAGTTC	0.06912138
FM_287-GAGTCTAGTCTAATCG	0.06912195
FM_303-ATCGTCCAGCCGTAAG	0.06912224
FM_292-CITE5	0.069123
FM_226-ACTTCCGCATAGGAGC	0.06912309
FM_292-CITE7	0.06912473
FM_254-CCTACGTAGCTGTCCG	0.06912477
FM_065-TGGTTCCCACTTGGAT	0.06912503
FM_292-AGAAATGTCTGGTGCG	0.069125526
FM_070-TTTACTGTCTGATTCT	0.06912591
FM_243-CITE5	0.06912598
FM_277-GAAGGACAGGTGCAGT	0.06912634
FM_231-GATCATGTCATGGAGG	0.06912661
FM_229-TGCAGGCGTCAGCTTA	0.0691267
FM_254-TTACTGTGTTAGGACG	0.06912692
FM_181-TTGGGATTCAGCTGAT	0.06912704
FM_292-CITE5	0.069127195
FM_243-CITE6	0.06912735
FM_240-TCACGGGGTAGCTGAG	0.06912741
FM_175-AAACGAACAGCAGACA	0.06912769
FM_243-AGGACGAGTCGGTAAG	0.069127746
FM_176-GAGAAATAGCATCCTA	0.069127806
FM_303-GGGAGTACATCCTAAG	0.069127895
FM_070-CACAAACAGGGTGTTG	0.06912801
FM_229-CAACCTCGTATCACCA	0.0691285
FM_259-CGTGTCTGTACGGTTT	0.06912865
FM_240-TGATGCAGTCCCAAAT	0.06912875
FM_292-CITE8	0.06912917
FM_292-CITE3	0.06912932
FM_275-AAGGAATAGGTCGTAG	0.06912949
FM_251-GTGCAGCGTATGTGTC	0.06912955
FM_120-TTCCGTGGTACGGATG	0.069129586
FM_294-CTTCCGAAGGCATTTC	0.06913048
FM_290-CATCAAGTCAAGTGTC	0.06913058
FM_292-CITE6	0.06913067
FM_286-TCTACCGAGCGGTAGT	0.06913264
FM_294-GTCTAGAAGCGTACAG	0.069133244
FM_292-CITE1	0.06913336
FM_251-ACAGGGACACGCGCTA	0.069133736
FM_265-CATTGTTAGACTCTTG	0.069133736
FM_181-AAGTACCGTAGAGATT	0.06913384
FM_286-ATTCTACTCAGGACGA	0.06913409
FM_292-CITE1	0.06913476
FM_247-GGTGTTACAGTGTGCC	0.06913485
FM_295-TGAGCGCAGAGTACCG	0.0691353
FM_190-TGACAGTCATAGGTTC	0.069135495
FM_169-TCTCAGCTCTTAATCC	0.06913566
FM_292-CITE6	0.06913585
FM_181-GGGTCTGAGTTCCTGA	0.06913587
FM_287-TGGGAGAAGGTCTACT	0.06913603
FM_230-TATTGCTAGGTGTGAC	0.0691361
FM_221-ATTACCTAGATAACAC	0.06913624
FM_254-CTTCCGAAGTCTGGTT	0.069136694
FM_292-CITE7	0.06913697
FM_292-CITE1	0.06913735
FM_065-AGAGTGGCACCCATTC	0.06913744
FM_278-AGGGCTCGTAGCTGTT	0.06913759
FM_221-CACCGTTTCTGACGCG	0.06913794
FM_243-CITE5	0.06913804
FM_290-TGTAAGCGTACACGTT	0.06913817
FM_075-TGACAACCAGGACCCT	0.0691382
FM_292-CITE8	0.06913841
FM_293-TGCATCCCAGATCCAT	0.06913846
FM_181-CCTCAGTTCCGAGAAG	0.0691385
FM_209-GACCCAGCACTATGTG	0.069139265
FM_229-GTTCTATCATCACAGT	0.06913955
FM_121-CCGGACAGTAAGTAGT	0.06913981
FM_293-CGAGTGCTCACTCGAA	0.06913992
FM_249-TTACAGGAGGAGAATG	0.06914052
FM_249-AGTGATCTCCGCTAGG	0.069140635
FM_169-TTTGATCTCGTTGCCT	0.06914076
FM_181-AACAACCAGAGATCGC	0.06914189
FM_285-ATGCCTCGTTAAGCAA	0.0691421
FM_284-GGTTCTCGTATACGGG	0.06914314
FM_283-GATGTTGAGGCTGAAC	0.069143236
FM_254-ATCACAGGTCGATTTG	0.06914345
FM_254-GATGACTTCCTAAACG	0.06914462
FM_292-CITE3	0.06914463
FM_243-CITE2	0.06914486
FM_286-CTTAGGAGTATGAGCG	0.06914512
FM_286-AAGCCATTCCTCAGGG	0.06914531
FM_295-TCGCTCATCATTCATC	0.06914596
FM_294-ACACAGTGTTCAAGGG	0.069146276
FM_301-AGTGCCGGTTAGCGGA	0.06914648
FM_250-TATCTGTCAGGTCCGT	0.06914651
FM_249-TTCTCTCAGAGTCACG	0.06914664
FM_181-GTAGAAAGTCCCACGA	0.06914685
FM_055-AACTTTCTCTGTTGAG	0.0691473
FM_293-AGGTAGGGTACATACC	0.06914773
FM_290-GGTTCTCCACCAGGTC	0.069147825
FM_290-CTGCAGGCACTAGTAC	0.069147974
FM_292-CITE6	0.06914818
FM_065-CTCGGAGAGCAGCCTC	0.06914873
FM_286-TCAATCTCACGTACAT	0.069149874
FM_208-TTCTCTCCATTGTCGA	0.06915074
FM_292-CITE7	0.0691508
FM_250-CTTCTCTCACCTAAAC	0.06915204
FM_282-TTCGCTGTCGTTAGTG	0.06915207
FM_254-AGTCTCCGTTCAAGTC	0.06915236
FM_243-CCAATGAGTCCTTAAG	0.069152504
FM_249-GTTACCCTCCGTGGCA	0.069152884
FM_292-CITE7	0.06915328
FM_292-CITE3	0.06915368
FM_181-TCTGTCGTCGTGGACC	0.06915446
FM_294-CAGTTCCTCGATTGAC	0.06915451
FM_254-TACAGGTTCGTGCTCT	0.06915455
FM_265-ACCTGTCGTAGTTAGA	0.06915534
FM_199-TAGAGTCGTTCGTGCG	0.06915593
FM_292-CITE7	0.069156565
FM_181-CGGGTCATCTGGACCG	0.06915664
FM_190-TCATTCAGTCGACTTA	0.06915701
FM_230-CAATGACAGGATACAT	0.06915745
FM_247-CACCAAAGTTCCCAAA	0.069157496
FM_169-CAGCAATAGGCCCACT	0.06915791
FM_065-AGACGTTTCATTGCGA	0.06915821
FM_264-GTTGCTCCATCAGTCA	0.069158405
FM_121-AAACGCTCACGTTCGG	0.06915868
FM_292-CITE7	0.06915882
FM_120-AATGCCAAGCCGCACT	0.06915939
FM_277-TGTCCCATCTAGACAC	0.06915975
FM_217-CTCGAGGAGAGGTTTA	0.06915983
FM_290-GTCGTAACAGGTCCCA	0.06916067
FM_277-CTCCCAACACATACTG	0.06916082
FM_018-AGTTGGTAGGCATTGG	0.069161244
FM_230-ACATCCCTCCGATGTA	0.069161646
FM_291-CAGTTAGAGCGACAGT	0.06916174
FM_243-CITE4	0.06916181
FM_230-ACGCACGAGGGCCTCT	0.069162406
FM_229-TTTGGAGTCACCTGGG	0.06916268
FM_243-CITE8	0.06916281
FM_264-CCACACTAGTTCATCG	0.069163285
FM_294-AATGGAATCCCTTTGG	0.069164224
FM_287-ATTACTCGTTGTATGC	0.06916444
FM_254-CGGAATTAGAGTCCGA	0.06916506
FM_243-CITE3	0.06916515
FM_264-CCTGCATAGCTGTTCA	0.06916528
FM_243-GGAGGATGTCAACATC	0.06916596
FM_264-ATTACCTCACCCTGTT	0.06916602
FM_292-CITE4	0.069166414
FM_176-CACGTGGTCGAGCTGC	0.06916642
FM_234-TACCCACTCCCGAGTG	0.06916644
FM_290-TGCAGTAAGCCTCATA	0.06916659
FM_236-ACGTAGTCATGCGTGC	0.069167115
FM_200-TAGAGTCAGCATGGGT	0.06916712
FM_181-TTATTGCTCTGCATAG	0.069167174
FM_243-TCCTCGACATCCCACT	0.06916743
FM_240-TCAAGTGTCGACCATA	0.069168724
FM_292-CITE8	0.06916889
FM_249-TTTGGAGCACAGGATG	0.06916956
FM_173-ACGCACGGTTGCACGC	0.06916968
FM_265-AAAGTGATCGCTACAA	0.06916969
FM_177-CGGGACTGTGGATCAG	0.06916973
FM_181-CTTCAATAGCTGAGCA	0.06916981
FM_259-GCATTAGGTAACAGGC	0.06917022
FM_249-CCTATCGTCGTCCATC	0.0691703
FM_292-CITE8	0.06917049
FM_177-AACCCAAGTGAGTCAG	0.06917051
FM_223-ACTACGAGTGCACAAG	0.069171
FM_181-TAAGTCGGTAACCCTA	0.06917111
FM_303-TATCGCCCAGGTCCGT	0.069171235
FM_265-GTTAGACTCTGAATCG	0.06917204
FM_294-GGGTGTCGTAATTGGA	0.06917209
FM_285-CAAGACTGTGTTACTG	0.0691721
FM_250-TACGCTCCACTCCGAG	0.069172464
FM_240-TGAGGAGGTATCCCTC	0.06917247
FM_181-ACTACGAAGTTTAGGA	0.069172665
FM_260-TACGGTACATCACGGC	0.06917283
FM_291-CTGGTCTGTACCTATG	0.069172844
FM_226-TCTTCCTGTGAGATCG	0.0691733
FM_181-GGGCTACAGGTCTACT	0.06917368
FM_226-CGACAGCCACAAGCTT	0.06917405
FM_254-CTCTCAGTCCTAAACG	0.069174156
FM_217-GTCACTCGTTTCGACA	0.06917436
FM_290-ATTCTACGTCAAACGG	0.06917463
FM_199-TGTAAGCGTCTGTTAG	0.0691755
FM_200-CAACGATGTTCTCGTC	0.06917551
FM_293-TGCATCCTCGGTAGGA	0.06917621
FM_288-TCTCAGCCACGCTTAA	0.06917643
FM_237-AGATCCATCTCTCAAT	0.069176555
FM_230-CTGATCCAGTCACTCA	0.069178045
FM_292-CITE3	0.06917878
FM_019-GAGCAGACACAGGTTT	0.06917895
FM_292-CITE6	0.069179
FM_169-CATGCCTTCACTTATC	0.069180064
FM_177-TTCATGTCAGGGCTTC	0.06918026
FM_218-GATGGAGCAGCGTTGC	0.06918052
FM_169-AATGGAAAGTTACGAA	0.069180556
FM_292-CITE3	0.06918065
FM_178-TTCATGTTCGGCCTTT	0.06918112
FM_292-CITE3	0.069181435
FM_292-CITE8	0.06918164
FM_173-CATGCGGAGATCCGAG	0.06918196
FM_181-CGGAGAACACTGCATA	0.06918236
FM_243-CITE6	0.06918241
FM_121-AATGGCTCAAGACAAT	0.06918403
FM_287-TATTTCGAGAGTCTGG	0.06918488
FM_249-TCTGGCTAGGTGCAGT	0.06918565
FM_181-GAATAGATCGCCATAA	0.06918576
FM_275-TCATGAGCATCCTATT	0.0691858
FM_291-TGGATCAGTGAGCTCC	0.0691861
FM_177-CCCAACTGTGTATTCG	0.06918618
FM_292-CITE4	0.06918618
FM_260-GTGGTTAAGACGACGT	0.06918716
FM_278-GCATCTCGTAGCACGA	0.06918731
FM_250-CCAATTTCAACATCGT	0.06918785
FM_292-CITE6	0.06918791
FM_181-TGTTGGACAAGAGCTG	0.069187954
FM_249-AACGTCAGTAGTCGTT	0.0691882
FM_264-TTTAGTCAGCTCACTA	0.06918867
FM_200-TCATTCATCCTAGCGG	0.069188744
FM_282-TGCATCCGTCAGTCGC	0.069189705
FM_292-CITE8	0.069189854
FM_240-TCAAGCATCGAAACAA	0.0691902
FM_264-TCTGGCTAGGCGAACT	0.069190234
FM_286-ACTTAGGCATTAGGCT	0.069190554
FM_247-CTCTCGAAGCTCTTCC	0.06919056
FM_264-AGCCAATCATACCGTA	0.069190696
FM_190-GCTACCTCACCCAAGC	0.06919083
FM_231-TCAAGCAGTTCTAACG	0.06919114
FM_288-CCCAACTTCTGCGAGC	0.0691918
FM_274-TCATTACCAAGTGTCT	0.06919189
FM_190-GCCCGAAAGCGTCTGC	0.06919195
FM_240-TCGGGTGCAGACACAG	0.069191985
FM_243-GTTGCTCTCATGCCGG	0.06919254
FM_230-TACCTGCCAGACCAGA	0.0691931
FM_288-CCTTCAGGTAGCTTGT	0.06919327
FM_278-TCTAACTTCTTGCAGA	0.06919331
FM_292-CITE7	0.06919377
FM_254-TGGATCAAGGTTACAA	0.06919389
FM_172-ACTCTCGTCTGAGAGG	0.06919414
FM_230-TCATACTAGTCCCGAC	0.06919443
FM_065-GCGCAACAGGTGATTA	0.06919464
FM_230-ATGATCGAGCGTTACT	0.06919467
FM_199-CACAGATTCGATGCAT	0.06919477
FM_178-CGGGTCACAGTGTGGA	0.069194846
FM_181-TCCTCCCTCGTAGTGT	0.06919487
FM_259-TTCGCTGTCGGCTGGT	0.06919494
FM_259-GTAATCGAGCTAGTTC	0.06919511
FM_290-GTCCCATCACCGGCTA	0.06919585
FM_292-CITE3	0.06919594
FM_230-TGTTTGTCACTACTTT	0.06919602
FM_286-TCATGGACAAGTAGTA	0.069196194
FM_254-CTTTCAAGTCAGGCAA	0.06919658
FM_177-GGCTTTCGTCGCATCG	0.06919674
FM_287-TACCTGCCACGTTGGC	0.0691975
FM_181-GGGTAGACAATACGAA	0.069198914
FM_274-CGGGACTCACGTCATA	0.06919905
FM_018-GTCACAACACGAGAGT	0.06919914
FM_217-GGTTAACTCCAGTTCC	0.06919935
FM_243-CITE6	0.06919954
FM_229-TTGTGGACATCCCGTT	0.06919992
FM_278-GGGTGTCAGGGAGGCA	0.0692004
FM_292-CCACACTGTATCTCGA	0.06920072
FM_292-CITE6	0.06920075
FM_243-GAGTGAGTCTGGAAGG	0.069200836
FM_288-GGGACAAAGGTAAGAG	0.06920141
FM_285-GTTAGTGGTTGTGGAG	0.069201745
FM_292-CITE8	0.06920198
FM_292-CITE2	0.069202155
FM_265-TACCTCGCAAGGGCAT	0.069202475
FM_229-AACCCAACACAAATAG	0.06920353
FM_278-TTCGATTCACCGGAAA	0.06920359
FM_294-GTATTGGTCACCTGTC	0.06920432
FM_229-TGTTGAGGTAGAATAC	0.06920445
FM_018-GTACGTAGTATATGAG	0.06920533
FM_172-AATAGAGGTCGTGTTA	0.06920552
FM_277-CTGTAGATCCGGCAGT	0.069206335
FM_285-CCGATGGCATAGATCC	0.06920726
FM_303-GACTCAAAGACATCAA	0.06920729
FM_177-TTTACGTTCTCGCGTT	0.06920733
FM_292-CITE7	0.0692074
FM_249-TCCTGCACACCCTTAC	0.06920742
FM_243-CITE2	0.06920765
FM_292-CITE1	0.06920783
FM_292-CITE2	0.06920829
FM_199-ATAGAGAGTCTTCATT	0.06920855
FM_292-CITE8	0.06920859
FM_250-AGGCATTAGGAATGTT	0.069209136
FM_251-AAGGAATCAGCACACC	0.069209166
FM_294-CTGTGGGCAGACGGAT	0.06920938
FM_181-ACGTCCTGTGTCGCTG	0.0692095
FM_301-TATTTCGAGAGTCGAC	0.069209635
FM_264-CATTCATCAGTCTCTC	0.06920987
FM_177-TCATGCCGTTTCACTT	0.06921
FM_301-GTTAGACAGTTGGACG	0.069211215
FM_221-GACTTCCCAGCGTGCT	0.06921137
FM_121-TTGGGATTCCGATCGG	0.06921139
FM_055-ATAGACCGTCTAAACC	0.069211975
FM_292-CITE3	0.069212265
FM_292-CITE7	0.0692124
FM_278-AGCGTCGCATCAGTCA	0.06921249
FM_230-TTCTTGAGTGCATGAG	0.069212705
FM_121-GGAAGTGGTATGAGCG	0.06921315
FM_231-TATTGCTGTCATCGCG	0.06921364
FM_209-AACCTTTTCTTTGCTA	0.06921368
FM_292-CITE7	0.069214396
FM_277-TCCTCCCGTGTTTACG	0.06921481
FM_218-TCCCATGTCATTGGTG	0.06921507
FM_254-CGATGGCAGTACGAGC	0.06921532
FM_286-CATCCGTCAGTCTGGC	0.069215335
FM_200-TGCAGGCTCTACAGGT	0.06921545
FM_165-TGAGCATGTAAGACCG	0.06921592
FM_292-CITE8	0.069216564
FM_292-CITE3	0.06921661
FM_285-CTCCATGTCGGATACT	0.06921661
FM_278-TCGTAGAGTAGTTCCA	0.06921673
FM_018-ACGCCAGGTCCGAGTC	0.0692169
FM_044-CCATTCGAGCTTCGCG	0.0692173
FM_288-CTTCTAAGTACGATCT	0.06921758
FM_275-TACGGGCTCCCATTTA	0.06921828
FM_259-CAAAGAAAGCGCTGCT	0.06921909
FM_265-GTATTGGTCTGACGCG	0.06921915
FM_250-TCATTTGTCTGCTAGA	0.06921937
FM_173-AGGCTGCAGTTTGGCT	0.06921998
FM_199-CTCTCAGAGCGGGTAT	0.06921998
FM_240-AGACAGGAGGCTGAAC	0.06922061
FM_018-AAATGCCTCCTAGGGC	0.069221355
FM_303-CTCATGCGTCCAAATC	0.069221824
FM_292-CITE2	0.06922183
FM_121-GAGGCAAAGATGGTAT	0.06922218
FM_290-TTGATGGTCGTTTACT	0.06922219
FM_292-CITE5	0.06922265
FM_292-CITE8	0.069223106
FM_292-CITE6	0.06922342
FM_291-GTTACGAAGGTTACCT	0.06922352
FM_018-CAAGAAAGTGACCAAG	0.06922353
FM_292-CITE7	0.06922375
FM_291-CGGAACCAGGGCTGAT	0.069223754
FM_277-TTCTTCCGTACCGTGC	0.069223806
FM_230-TACTGCCTCGCAATTG	0.06922446
FM_278-TTGTGTTCAGCGTGAA	0.06922496
FM_230-TGATGCACAGGATGAC	0.06922514
FM_292-CITE4	0.069225214
FM_277-GGGAAGTTCTAGAACC	0.06922532
FM_293-GATCATGTCTTCCAGC	0.06922544
FM_291-CATTGAGCAGCACACC	0.069225535
FM_278-CACTTCGAGCTGACCC	0.06922557
FM_065-TCGAGGCGTTCCAACA	0.06922612
FM_282-TTGTTCAGTATGTCCA	0.069226965
FM_264-GTTATGGGTTACCGTA	0.06922763
FM_065-TGGTTCCCAGTATGCT	0.06922767
FM_221-CTGCAGGCATGCAGGA	0.06922791
FM_278-CATGCGGTCACTGAAC	0.069227956
FM_290-AGTAGTCCATGTGACT	0.06922807
FM_291-TGGATGTAGAGTCCGA	0.06922854
FM_175-CACAGGCTCTATTGTC	0.06922883
FM_251-CGCCATTTCATACGAC	0.069229014
FM_292-CITE7	0.06922908
FM_173-GTGCACGAGTTCCTGA	0.0692299
FM_181-GTCCTCATCACTGCTC	0.069230124
FM_265-TTCATTGGTAGGTCAG	0.06923056
FM_292-CITE8	0.06923069
FM_274-CAATGACAGGGCCCTT	0.069230855
FM_245-ACTGCAAGTAATCAGA	0.069231264
FM_292-CITE3	0.06923151
FM_292-CITE2	0.06923229
FM_292-CITE3	0.069232784
FM_177-TACAGGTTCTGATGGT	0.06923294
FM_259-ATTCGTTTCCGACAGC	0.0692334
FM_292-CITE3	0.06923396
FM_169-TCGCTCATCTTTACAC	0.069234036
FM_284-CAGGCCAAGGAACTAT	0.06923413
FM_285-GAGAAATAGTCATTGC	0.06923438
FM_121-AGGTTGTCATGTTCAG	0.06923471
FM_181-CTGGCAGAGCGCAATG	0.06923476
FM_263-TATATCCAGGACACTG	0.069235176
FM_292-CITE6	0.06923568
FM_229-TTGTTTGGTCACCCTT	0.06923594
FM_265-TTCACGCAGTGCCGAA	0.06923596
FM_181-ATCGATGAGCATCAAA	0.069235995
FM_243-CTCCCAATCCGAGAAG	0.069235995
FM_231-TTCCACGTCCGTACGG	0.06923703
FM_292-CITE4	0.06923729
FM_121-GGAGCAAAGCGGGTAT	0.069237515
FM_285-GCGGATCGTTGCCATA	0.06923825
FM_264-TACCTGCGTTATGTCG	0.069238454
FM_259-ACATCGAAGAGGTATT	0.069238625
FM_249-GTGGTTAGTTCTCAGA	0.06923958
FM_217-AGAGAATGTGGTAACG	0.06923966
FM_249-GTCATTTAGGCGCTCT	0.06923976
FM_254-GGTCACGTCACATTGG	0.06924082
FM_247-CTGTGAATCATGCAGT	0.069241166
FM_291-TCCAGAAGTCCACAGC	0.06924181
FM_226-TCGACCTTCGCTTTAT	0.06924231
FM_243-CTTCAATGTAGTCGTT	0.069242485
FM_292-CITE5	0.069242544
FM_292-CITE7	0.06924263
FM_290-GGTCTGGCAGACCATT	0.06924267
FM_232-GGGTATTCATGACGTT	0.06924305
FM_173-TTAGTCTGTCCAAGAG	0.06924341
FM_295-TGTTTGTTCCGAGATT	0.069243655
FM_291-ATTTACCCATGGCGCT	0.06924424
FM_181-GTGGTTAGTGCCCGTA	0.06924525
FM_190-TCTCTGGAGCCGAATG	0.069245264
FM_259-GATTCTTTCAAGCGTT	0.06924545
FM_200-GCCCGAATCTATCCAT	0.06924546
FM_217-TGAATGCAGGGCAAGG	0.06924586
FM_251-AAACCCAAGCAGCGAT	0.06924605
FM_290-GGAGAACTCATCAGTG	0.06924639
FM_226-GAATAGAGTTGCACGC	0.06924667
FM_292-CITE6	0.06924698
FM_292-AATCGACTCAAGCCTA	0.06924706
FM_283-TAACCAGGTGGTATGG	0.0692472
FM_243-CITE7	0.06924724
FM_120-TTAATCCTCTTCCCAG	0.06924733
FM_259-CGTAATGAGAAGGATG	0.06924798
FM_181-CCTCCAAAGTCATTGC	0.06924815
FM_018-CTTTGCGGTAGGCTGA	0.06924883
FM_275-CATAGACGTTTGGAAA	0.069248974
FM_209-TTACTGTTCCACGGGT	0.06924917
FM_230-TGCTGAACAGGTCAGA	0.06924939
FM_173-CAACGATGTACTGACT	0.06924955
FM_292-CITE5	0.069249675
FM_181-GGGACAATCGTCTCAC	0.069249876
FM_265-AATTTCCCATCCGATA	0.06925016
FM_265-CATTTCAAGGAGGTTC	0.06925019
FM_247-GCATTAGGTAGAGGAA	0.069250606
FM_181-CAGTGCGAGCATATGA	0.06925071
FM_278-GTGGAGAAGAGAAGGT	0.06925083
FM_181-TGAATCGAGGATCACG	0.069250844
FM_292-CITE1	0.06925092
FM_181-TAGACCAAGCGAGTCA	0.06925171
FM_277-CTAAGTGCAGTCGCAC	0.06925194
FM_229-ATTCAGGTCTTACGTT	0.06925209
FM_278-AGCTCAAAGAGAGCAA	0.06925254
FM_149-ATCTTCAGTGACACGA	0.069252975
FM_181-CTGTGAAGTGATTCAC	0.06925325
FM_243-ACACAGTCATGATGCT	0.06925336
FM_278-TCCTCTTCACCGGCTA	0.069253825
FM_284-GGGAAGTTCTCATTTG	0.06925466
FM_217-GTTACCCGTTACGCCG	0.069255404
FM_264-TATCAGGCAGGACGAT	0.069255516
FM_018-CACCAGGGTATGAAAC	0.06925592
FM_221-ACGGGTCGTGACCGTC	0.06925598
FM_018-TATTACCGTACCAGTT	0.06925601
FM_181-GTCTGTCAGCCTTCTC	0.06925685
FM_254-CCATAAGGTTGAGGAC	0.06925745
FM_181-GCTACAATCGCTATTT	0.06925748
FM_292-CITE2	0.06925762
FM_230-GTTAGACAGGCTAACG	0.06925812
FM_292-CITE7	0.06925872
FM_295-AAGCGAGAGCACTCGC	0.06925992
FM_292-CITE2	0.069259964
FM_055-AAAGCAAAGGCGCTCT	0.069261506
FM_172-GCGGAAAAGCGTCTGC	0.0692617
FM_292-CITE8	0.06926242
FM_282-AGTGTTGGTCCTTTGC	0.069263056
FM_249-AAGACTCCACCTGTCT	0.069263674
FM_018-GTTACAGTCCGGCACA	0.06926384
FM_230-TGTAGACCATAGGTAA	0.069264166
FM_181-CGGAATTAGTGTACAA	0.069264464
FM_286-AAGCCATAGCATGGGT	0.06926466
FM_018-GCTTGAAAGATATGCA	0.06926494
FM_221-GTTCGCTCAAAGGCTG	0.06926522
FM_292-CITE1	0.06926594
FM_292-CITE1	0.06926611
FM_249-CACAGATGTAAGGTCG	0.06926618
FM_231-TGTCCCATCACGGGCT	0.06926661
FM_290-GTGGGAAGTGAATAAC	0.069266684
FM_226-TCCGTGTCAGCTACAT	0.06926679
FM_199-AGAGAATTCCACGTAA	0.06926696
FM_181-TACCTCGGTATGAAGT	0.0692671
FM_292-CITE8	0.069267415
FM_243-GACTCTCAGACCAACG	0.069268204
FM_290-GTGTCCTTCCTTGGAA	0.06926917
FM_243-CITE2	0.06926944
FM_292-TTTGTTGTCTCGCTTG	0.06926949
FM_254-TGCAGGCGTCCACTTC	0.069269784
FM_018-CTCTGGTCATATGGTC	0.06926996
FM_286-TAGACTGAGAACCCGA	0.069270276
FM_181-TCACTCGCACTGAATC	0.06927054
FM_236-GCCGTGAGTATCCTCC	0.06927054
FM_231-TTGTTGTAGCACCGTC	0.069270596
FM_247-AGACACTAGGGCCAAT	0.069270685
FM_295-GAGTTACAGATCACCT	0.06927081
FM_231-AACCATGTCTTAATCC	0.06927141
FM_292-CITE2	0.06927167
FM_277-GCATGATGTCAAACGG	0.06927199
FM_285-ACCCAAAGTCGCGTTG	0.069272414
FM_243-CITE8	0.06927356
FM_120-TGATGGTTCCAAGCCG	0.069273725
FM_293-CACGTTCTCCAAGAGG	0.06927415
FM_285-GTTGTGACAGGAGACT	0.06927507
FM_265-GGGCTACTCATCACCC	0.06927543
FM_121-TGACGCGCATCTCCCA	0.06927546
FM_243-AATGGCTCACTATCCC	0.069276
FM_075-AGTGTCACAAACCTAC	0.06927659
FM_277-AAGCGAGGTCGTGATT	0.06927671
FM_277-TCTCACGGTTGGACCC	0.06927719
FM_285-CATGCGGGTATTTCCT	0.069277294
FM_209-ACTATTCTCCATTTGT	0.06927745
FM_248-AAATGGACACTGGAAG	0.069278896
FM_274-TCACTATTCTAAGCGT	0.06927902
FM_169-GTAGATCCAAATGCTC	0.069279045
FM_243-CITE2	0.06927944
FM_219-CGGGCATCAATCCTTT	0.069279864
FM_254-CGTCCATCACGGTGTC	0.069280036
FM_229-TTGGGTACAATACGAA	0.06928191
FM_230-GACCGTGCAACCACAT	0.06928209
FM_181-TCGGGTGAGAAGTGTT	0.06928262
FM_251-AACCCAACAATTGAAG	0.069282874
FM_065-ACATACGTCTTTAGTC	0.0692829
FM_283-GTGTTCCTCGACGCTG	0.06928313
FM_254-AGATAGATCTTGGATG	0.06928361
FM_181-GCACGTGCATCGGAAG	0.06928364
FM_065-ACATGGTTCCAAACAC	0.069284044
FM_264-AAGAACACAGAATGTA	0.069284156
FM_303-CGTCAAAGTAGGACTG	0.06928429
FM_243-CTTCTAAGTAGAGATT	0.069284685
FM_240-GGGACAAGTATTGGCT	0.069284745
FM_181-GTTGTAGGTCATCTAG	0.06928476
FM_230-TGATTCTCACCGTGCA	0.06928508
FM_230-TGATTCTCATCTTCGC	0.069285475
FM_065-CTCGGAGGTTGGAGGT	0.06928612
FM_071-ATCCGAAGTAGGCTGA	0.069287
FM_277-CTATCCGTCGGTTAGT	0.069287546
FM_221-TCGGTCTCAGCTACAT	0.06928785
FM_294-GTCTGTCGTCAGCGTC	0.069287986
FM_229-CTGAGCGTCATCGACA	0.06928875
FM_121-TTGTTCATCACCATAG	0.06928892
FM_292-CITE3	0.06928899
FM_303-AATGCCAAGTCCTACA	0.069289036
FM_181-CCGTTCACAATAACCC	0.069289066
FM_259-AACGTCAAGATCCTAC	0.069289364
FM_240-CTGTGGGTCACCCTTG	0.06928948
FM_250-AAAGAACTCTCCCAAC	0.06928971
FM_181-TGTTGAGCAGTCTACA	0.06928991
FM_293-CCACAAAAGGGCCAAT	0.069290385
FM_251-GAGCTGCAGGCACGAT	0.06929075
FM_303-TTGTTGTCACCTGAAT	0.06929091
FM_283-TCATGTTGTGGTTTGT	0.06929102
FM_292-CCGTTCACACTAGAGG	0.0692913
FM_243-CITE2	0.06929132
FM_181-TATACCTAGATGAATC	0.06929141
FM_181-TCCTTCTCACCTGATA	0.06929218
FM_240-GTGACGCGTAATTAGG	0.069292255
FM_292-AGGTCTACATCTCATT	0.0692924
FM_177-CTCAAGATCTTCGATT	0.069292486
FM_292-CITE8	0.06929322
FM_292-CITE3	0.06929326
FM_259-AAGACTCAGTCCTGCG	0.06929408
FM_223-GTTCTATCAGGACAGT	0.069294155
FM_181-CTTGATTGTCTGTTAG	0.06929433
FM_181-TTCCACGCATATGGCT	0.069294475
FM_226-TGTGGCGCAGCTGAAG	0.06929481
FM_217-TGTTGAGAGACGAGCT	0.06929513
FM_291-TTGGATGGTTGACTGT	0.069295205
FM_243-CITE6	0.06929529
FM_285-ATGTCTTCACCCTAGG	0.06929533
FM_249-CACATGATCACACGAT	0.069295466
FM_294-ATTCTACGTATCGTGT	0.06929554
FM_249-ACTGTCCAGATCCGAG	0.069296084
FM_065-AGGGAGTGTGTTGAGG	0.069296196
FM_285-GAGCTGCGTGATACAA	0.06929719
FM_018-ACGTCAAGTGTCTGAT	0.0692972
FM_249-AGAGAATAGATGCAGC	0.06929724
FM_121-TTTGATCAGCGTTGTT	0.06929731
FM_181-AGGAATACACTCCCTA	0.06929756
FM_250-TTCAGGACAGGTGGAT	0.069297895
FM_177-GGAGGATAGTTCGGTT	0.06929814
FM_292-CITE7	0.0692982
FM_149-AGCCAATTCATTGGTG	0.069298536
FM_176-AGTCTCCGTATCGAAA	0.0692992
FM_291-CAAGACTGTCGGAACA	0.06929935
FM_177-TACAACGCACCTGTCT	0.06929961
FM_294-TAGAGTCCACAATGCT	0.06930001
FM_292-CITE4	0.0693001
FM_292-CITE8	0.06930039
FM_249-GTTAGACTCTTAGGAC	0.06930041
FM_292-CITE3	0.06930057
FM_018-CGTCCATGTTACCGAT	0.06930069
FM_181-TAAGCGTAGCAGGCTA	0.069300726
FM_243-GACATCACAATGTGGG	0.069301076
FM_295-TGAGGGAGTATCCTTT	0.06930151
FM_286-CACAGATAGGATACGC	0.0693017
FM_181-CTGAGCGGTCACTTAG	0.06930191
FM_292-CITE8	0.069302134
FM_291-GTGTTCCAGGCGTCCT	0.069302484
FM_290-ACGTTCCCAGGTTCAT	0.06930253
FM_292-CITE2	0.06930457
FM_243-CITE3	0.06930533
FM_181-AGGTTGTAGCGAGTAC	0.06930534
FM_284-ATTCCATCAGGACAGT	0.0693057
FM_230-TGGTGATGTAGTTCCA	0.06930589
FM_292-CITE5	0.06930638
FM_291-CATTCTAAGACACACG	0.069306724
FM_208-AGAAGTAAGGTCATCT	0.06930714
FM_265-GGTAATCTCGTCTAAG	0.069307275
FM_282-AGTACCATCCATTGTT	0.069307536
FM_290-CTCCGATTCACTAGCA	0.06930756
FM_165-ACCCTTGGTTTGACAC	0.0693082
FM_149-ATGCGATTCGACATAC	0.0693083
FM_283-CATTGTTCATAGAGGC	0.069308385
FM_292-CITE2	0.06930852
FM_292-CITE3	0.06930944
FM_181-ATCATTCAGCATATGA	0.06930949
FM_120-TCGTCCAAGGTCATTC	0.06930989
FM_265-GGAGCAAGTTCGTACA	0.069310315
FM_284-GAAATGACAAGGCTTT	0.06931046
FM_287-CAACGGCCATCTCGTC	0.069310546
FM_295-CGTGTCTTCCAGGACC	0.069310755
FM_243-CITE4	0.069310844
FM_292-CITE1	0.06931091
FM_275-TTCCGTGTCCCTCAAC	0.06931098
FM_019-CTCTAATGTCGAATCT	0.0693118
FM_065-GTAACTGCACGGATAG	0.069312155
FM_171-CCGGGTATCAGGACGA	0.06931303
FM_301-GGGTCTGTCACCTGTC	0.069313094
FM_249-CGTGTCTTCTACACAG	0.06931328
FM_065-TACGGTATCTGGGCCA	0.06931437
FM_176-TGACTCCAGATTAGCA	0.06931521
FM_248-GTAGTACTCTCGACGG	0.06931599
FM_254-CGTTGGGTCATTCGGA	0.069316044
FM_292-CITE6	0.069316186
FM_243-GGGACAATCTCTTAAC	0.069316834
FM_287-AATCACGTCCGTCCTA	0.06931687
FM_286-TGTACAGCACCAAAGG	0.06931689
FM_065-TGAGGGATCAACGGGA	0.0693173
FM_284-CCTATCGAGGTATTGA	0.06931747
FM_181-TTGCATTCAAACACGG	0.06931771
FM_181-AGCGATTCAATCTCTT	0.069317915
FM_292-CITE6	0.06931835
FM_177-TGTTACTAGTTGGCTT	0.06931889
FM_292-CITE7	0.069319
FM_223-CACTTCGCAACTGGTT	0.069319054
FM_120-GATGAGGGTTATGTGC	0.06931943
FM_286-AGGTTGTGTTGTGTAC	0.06931944
FM_229-TAGGAGGAGCCTAGGA	0.069319755
FM_292-CITE7	0.06931976
FM_249-ACGGTCGCACTGCGAC	0.06932036
FM_288-CTGCATCAGAGAGGGC	0.069321126
FM_277-AGGAGGTGTCCAGTTA	0.0693218
FM_282-GCCAGCATCTGAATCG	0.069322154
FM_292-CITE2	0.069322295
FM_282-ACATCGACATTGACCA	0.06932272
FM_217-TGTTGAGGTTCAAGTC	0.06932307
FM_170-GTGGAGAGTAGAGGAA	0.06932316
FM_291-AGATGCTGTGACAGCA	0.06932354
FM_247-GGGAGTAAGCATACTC	0.06932377
FM_259-TTTACGTTCCAATCTT	0.06932383
FM_230-TCATTCAGTGAATTGA	0.06932453
FM_181-CTAGGTAAGCCTAACT	0.06932475
FM_226-CTGCCTAGTTGCATCA	0.069324896
FM_231-CGCCAGAGTAGCGTAG	0.069325246
FM_285-AGCTTCCAGCGACCCT	0.06932556
FM_288-ATGGATCAGGTACTGG	0.069326
FM_181-CACTGTCCAAACTAAG	0.069326065
FM_209-ATCTTCAGTCAACACT	0.06932614
FM_181-ATCGCCTCACACACGC	0.06932639
FM_250-ATCACAGGTCCCTGAG	0.06932682
FM_243-CITE2	0.06932812
FM_230-GGATGTTGTTGTCCCT	0.069328405
FM_290-TGGGATTCATGCACTA	0.06932862
FM_254-TAGGTTGGTGCCTGCA	0.0693288
FM_169-TTCTAGTAGCTAAATG	0.069329254
FM_170-ATATCCTCATTGACTG	0.069329344
FM_254-TCGATTTCACACACTA	0.06932949
FM_065-GTTCGGGTCATGCTCC	0.06932952
FM_292-CITE1	0.06932958
FM_181-CATGCTCGTCGCCACA	0.06932979
FM_284-CATACCCTCGGCAGTC	0.06932988
FM_236-TTCAGGACACAAGTTC	0.06933003
FM_292-CITE8	0.0693304
FM_290-CGACAGCAGATTGTGA	0.069330424
FM_274-CATCGCTAGAGATTCA	0.0693312
FM_290-CATGCAACAACCGCTG	0.069331266
FM_243-ATCGTCCAGAGATTCA	0.069331415
FM_243-CITE3	0.06933142
FM_294-GGGCCATCACTGGATT	0.069331676
FM_293-TGAACGTTCCACAAGT	0.06933206
FM_231-GTAGGTTCAGCGTGCT	0.069332495
FM_291-GCACGGTGTAAGCAAT	0.06933305
FM_293-ATTGTTCTCCTTTGAT	0.06933338
FM_290-CCTAAGAGTGTCATCA	0.06933355
FM_243-CITE3	0.06933375
FM_292-CITE7	0.06933414
FM_292-CITE2	0.069334164
FM_292-CITE3	0.069334924
FM_236-ACTATGGGTTACGCCG	0.06933507
FM_287-TTTGGAGGTAGATTGA	0.06933513
FM_181-TTGTGTTAGCTCGGCT	0.0693352
FM_065-ACAGCCGGTCGTTGTA	0.06933527
FM_243-CITE2	0.069335885
FM_249-CCTAAGAAGGTTCTTG	0.069336094
FM_277-CTAGGTAGTCGAAACG	0.06933626
FM_071-CAGCTAAAGGCAGTCA	0.06933643
FM_254-GTCGAATCACGGTGTC	0.06933664
FM_231-AGCGCTGGTGTTATCG	0.0693369
FM_282-AGACAGGAGGTAGTCG	0.069336966
FM_290-AAGTACCGTGTACAGG	0.069336966
FM_223-TCCTTTCGTAGGGAGG	0.069337614
FM_292-CITE1	0.069337785
FM_243-CITE2	0.06933811
FM_181-TTCCTTCTCATGCCGG	0.06933821
FM_218-TGGGAAGCAGGTCAGA	0.06933821
FM_292-CITE3	0.06933837
FM_250-TTTATGCAGCTTTGTG	0.06933837
FM_292-CITE1	0.069339395
FM_243-CITE6	0.06933978
FM_288-GAGTTTGAGGTCACTT	0.06934019
FM_303-CTTCCTTAGGGTCAAC	0.0693403
FM_181-CTAACCCTCCCATAGA	0.06934033
FM_285-ATCCTATTCGACGAGA	0.06934038
FM_249-TGACAGTGTTCCTACC	0.06934039
FM_265-AGAGAATCAGACCTGC	0.06934066
FM_121-ATTTCACCACCCTAAA	0.06934109
FM_292-CITE5	0.06934122
FM_223-GTCTGTCGTAGCGTCC	0.069341384
FM_287-CTGTGAACACCTGAAT	0.06934168
FM_173-AGTAGCTTCTCTCTTC	0.069341704
FM_290-TACTGCCGTGTCCTAA	0.069341846
FM_285-ACTTATCAGTACAGCG	0.069342
FM_019-CACACTCCACGAAGCA	0.06934214
FM_295-AGCGCTGGTAGTGTGG	0.069342494
FM_181-CTCCATGGTCTTTATC	0.069343165
FM_199-ACTGATGTCCTACCGT	0.069343224
FM_181-CCAATTTGTTCTCTAT	0.069343284
FM_275-ATAGGCTAGCCAAGTG	0.069343396
FM_230-TCCTAATCATCGGTTA	0.06934383
FM_019-TATCAGGGTCAAGCGA	0.06934399
FM_243-CITE5	0.06934401
FM_229-AATCGACTCTTTCTAG	0.0693447
FM_292-CITE1	0.06934504
FM_284-ATCCACCTCGCTACAA	0.06934529
FM_172-CGGGTCACATGACTTG	0.069346085
FM_229-CGCCATTCAAGTACCT	0.069346644
FM_285-AAGCCATCAGGGACTA	0.06934677
FM_071-ACATGGTTCAAGGCTT	0.06934699
FM_293-CTGTACCTCGACCACG	0.06934735
FM_291-CTTGAGAGTATGAAAC	0.069347434
FM_274-TCCTTCTAGCGGCTCT	0.06934797
FM_291-TCGGGTGGTACCTATG	0.06934847
FM_250-AATGGCTTCGCCAATA	0.06934896
FM_292-CITE8	0.06934897
FM_217-AGATGAACACTGAATC	0.06934921
FM_284-ACTGTCCCAAGTGATA	0.069349624
FM_251-ACCAAACCAGCTGTCG	0.06934975
FM_181-GTCTTTAGTTGTGTAC	0.069350034
FM_293-GGGACTCAGCATAGGC	0.06935007
FM_249-GTTAGACCAAATTGGA	0.069350265
FM_221-ACGTACACAATTCTTC	0.06935093
FM_243-AAGATAGCAGCTCTGG	0.06935101
FM_181-GCTGGGTGTTCTGAGT	0.069351055
FM_263-TACAACGGTAACAGGC	0.06935106
FM_284-ATACTTCAGCATCAGG	0.06935129
FM_293-CTCAACCAGTCCGCGT	0.06935151
FM_283-GATTGGTAGTTAGAAC	0.06935206
FM_243-ACGGAAGAGGATCATA	0.069352165
FM_249-CACCAAACAGTCTACA	0.06935237
FM_229-TCACGCTAGGTGCTTT	0.06935255
FM_121-AGTGCCGCAACAAAGT	0.069352575
FM_283-GCCAACGAGGACAGTC	0.0693529
FM_170-GAATCGTGTAACTAAG	0.06935332
FM_243-CITE2	0.06935393
FM_294-GATAGAATCTGGACTA	0.06935422
FM_065-CTTCTCTTCCATGAGT	0.069354296
FM_181-GAGACTTGTCACATTG	0.06935455
FM_181-CCTCAACCAAGCTCTA	0.06935462
FM_265-GTAATGCAGCCTCGTG	0.06935462
FM_265-TGGGAAGGTATCATGC	0.069354646
FM_243-CITE2	0.069354944
FM_254-CAGCAGCAGTAGATCA	0.06935504
FM_292-CITE4	0.06935511
FM_254-AGACACTCACAAGTGG	0.06935549
FM_230-GACTATGAGGTGCATG	0.06935578
FM_265-GAAGGGTAGGCGAACT	0.06935652
FM_181-CAACAGTGTGGCTTAT	0.06935833
FM_254-AGTGATCAGCGCGTTC	0.069358364
FM_230-TCACAAGTCTCGCTTG	0.06935851
FM_254-AGCCACGGTGTCGCTG	0.06935871
FM_303-CGGGTCACACGCGCTA	0.06935872
FM_278-GAAGCGATCTTACACT	0.06935889
FM_254-TACATTCTCCACAGCG	0.06935897
FM_173-GACCAATCAGGAAGTC	0.069359325
FM_254-ACGATGTGTCTTTCAT	0.06936006
FM_209-CGTGTCTAGGACGGAG	0.06936013
FM_248-GGAATGGCAACAGCTT	0.06936027
FM_290-ATAGAGACAATCGAAA	0.06936027
FM_217-CGAGGAACAGTCAGCC	0.06936031
FM_181-AACCTTTCAGCAGGAT	0.06936101
FM_199-GGGCTCATCCGATCGG	0.069361135
FM_292-CITE8	0.069361255
FM_292-CITE2	0.069361486
FM_181-TCTTTGAGTATGAAAC	0.06936195
FM_018-GACTACAGTATGAATG	0.069362335
FM_286-GGGTCACGTCTTGGTA	0.069362625
FM_229-AATTCCTAGTGAACAT	0.069362916
FM_254-CGGAATTTCAGAGCGA	0.069363005
FM_221-CACTTCGGTAAGTTGA	0.06936312
FM_243-GGGAAGTTCCGGTAGC	0.06936316
FM_292-CITE5	0.0693635
FM_292-CITE3	0.06936379
FM_245-CGTCAAATCACCCATC	0.069364056
FM_018-ATCATGGTCTCGATGA	0.06936434
FM_292-CITE1	0.06936599
FM_223-TCATTCATCCTTCTGG	0.06936609
FM_038-TACTCGCGTACGCACC	0.069366276
FM_292-CITE6	0.06936662
FM_291-TTACTGTAGGTAAACT	0.06936752
FM_292-CITE5	0.06936807
FM_181-TACCGAAGTAGTCACT	0.069368355
FM_247-CTTTCGGGTTCCCACT	0.06936847
FM_231-TGTCAGACAAGGTTGG	0.06936855
FM_277-AGATGCTAGGTGAGCT	0.06936886
FM_209-TCTGTCGCACCGGCTA	0.06936905
FM_216-CTGTAGATCGAGCCAC	0.06936926
FM_217-TGCGATATCCTCACGT	0.06937012
FM_292-CITE3	0.06937018
FM_229-TTACCGCCATTCAGCA	0.06937026
FM_278-GTGGTTACAGTTGTCA	0.06937041
FM_230-CTGCATCGTTGAGGAC	0.069370426
FM_216-CTATCTAAGGTGATAT	0.06937061
FM_292-CITE3	0.06937069
FM_292-CITE2	0.06937098
FM_240-TTCCGTGTCAAGCCTA	0.069371104
FM_249-GCCATTCCAATTGCTG	0.069371834
FM_230-GGTAATCAGGCTCAAG	0.06937228
FM_259-GTTCATTCAACGACAG	0.06937329
FM_181-ATCCCTGCATATCTGG	0.06937373
FM_226-TCGGGACAGACCACGA	0.069374025
FM_250-CTGCGAGGTTTGGGAG	0.06937523
FM_292-CITE7	0.06937555
FM_226-GCAGGCTGTAGTTCCA	0.06937596
FM_229-ATCCATTCACATTCTT	0.06937626
FM_251-CTCATCGAGTATGCAA	0.06937634
FM_230-GCAGCTGTCAGGCGAA	0.06937634
FM_282-GTGTAACAGACTTCAC	0.0693773
FM_181-GCAGTTATCGTAACTG	0.06937788
FM_177-CTTTCAAGTGTCTTCC	0.06937791
FM_292-CITE8	0.069377966
FM_292-CITE2	0.06937842
FM_217-TACCCACTCGAACTCA	0.06937887
FM_292-CITE3	0.06937889
FM_230-TACCTGCCAGGTCCCA	0.06937913
FM_301-CTGGCAGTCCACTGAA	0.06937949
FM_286-TACTTACAGCTCGTGC	0.06937966
FM_275-TACATTCGTCAGACTT	0.06937967
FM_284-GATCCCTTCATCCTGC	0.069380306
FM_230-AAAGGGCCATGGGATG	0.06938114
FM_260-GGTCTGGCATCTATCT	0.06938124
FM_249-CTTCAATTCTATTGTC	0.06938128
FM_181-TCCTAATGTCGAGCTC	0.06938137
FM_247-AAGACAACAATTCACG	0.06938277
FM_292-CITE3	0.06938278
FM_199-ACGTAACTCTCGCCTA	0.06938286
FM_275-TTGTGGAGTGACCTGC	0.06938312
FM_292-CITE5	0.06938336
FM_181-AGAAATGTCACTTTGT	0.06938356
FM_249-TGATTTCCAAATGAAC	0.06938469
FM_250-AAGGAATAGACAACAT	0.0693851
FM_294-GACTGATAGTGGAATT	0.06938596
FM_181-CTCATGCAGGTTCTAC	0.06938626
FM_181-TGCAGTAGTGGATCGA	0.069386385
FM_228-TGTAAGCCAATACCCA	0.06938675
FM_229-CTATCCGTCCGGCAGT	0.06938722
FM_278-TGCTCGTAGTTGCGAG	0.06938831
FM_249-TGGGCGTTCATCGACA	0.06938831
FM_286-GAACTGTAGGGTACAC	0.06938868
FM_290-CGAGGCTTCGGCCTTT	0.069388814
FM_181-AGTACCATCCGCAGTG	0.06938882
FM_291-TGCGACGGTGTTTCTT	0.069389515
FM_181-CTCATTAGTCCAGCAC	0.06939038
FM_243-CITE3	0.069390744
FM_181-AGACTCAGTATCGTTG	0.06939095
FM_277-TATCAGGGTTTGCAGT	0.06939111
FM_292-CITE6	0.06939134
FM_291-CATACTTCAACGTATC	0.06939137
FM_181-TTTCATGAGACTCTAC	0.06939155
FM_292-CITE8	0.06939156
FM_293-TCTATCAGTTAGGACG	0.06939197
FM_290-TCACAAGAGTGTTGAA	0.06939219
FM_303-GTAAGTCAGCTGCGAA	0.069392525
FM_294-CAGATTGGTGATACAA	0.069392785
FM_149-AAGACAACATGAGGGT	0.06939308
FM_181-ACATGCACACCCTAGG	0.06939321
FM_018-GACGTGCCATGCCTTC	0.069393374
FM_226-TCAAGCATCTCTGAGA	0.069393456
FM_240-CAAGGGAAGTGAATAC	0.06939353
FM_286-GTAGAGGTCAAGTGGG	0.069393925
FM_181-GCACTAATCAGCTAGT	0.06939421
FM_265-TGATGCAGTGGAAGTC	0.06939472
FM_254-TAACACGAGTAAACAC	0.06939527
FM_230-CTGCTCACATGGCGCT	0.06939534
FM_292-CITE7	0.069397055
FM_190-TCGCTTGGTCCGAAGA	0.06939721
FM_209-CCTCCAATCCTGTACC	0.06939728
FM_217-TATCAGGAGATTTGCC	0.069397606
FM_181-AAACCCACAACGGCCT	0.06939788
FM_263-GAAGCGAGTTGTGTAC	0.06939807
FM_278-CCGTTCATCTTACCAT	0.06939825
FM_184-ATGTCCCTCACGGGAA	0.06939856
FM_292-CITE4	0.06939951
FM_287-TCCAGAAAGGTCCCTG	0.0693997
FM_216-AGCGCTGTCCCTCGTA	0.069400474
FM_070-AGAGCTTCATTCCTCG	0.069400705
FM_249-TAGGGTTGTAGGGAGG	0.06940093
FM_248-CGGAACCCAGCACAGA	0.06940096
FM_243-ACATCCCCACTACTTT	0.0694014
FM_199-CCTGTTGGTTGGCCTG	0.0694016
FM_292-CITE5	0.06940161
FM_284-GGTTGTACAGACTCTA	0.06940251
FM_263-TGTCAGAAGGCATGCA	0.069402516
FM_292-CITE7	0.069404215
FM_294-CTACCCACAACTCATG	0.069404535
FM_190-GGTGGCTCATCCAACA	0.069405176
FM_278-AGGACGATCCTCTTTC	0.06940538
FM_286-TGTCAGAAGGTCGCCT	0.0694059
FM_177-CCCTTAGAGGCATCTT	0.069406755
FM_226-CACACAACAAGCGATG	0.0694071
FM_292-CITE7	0.06940748
FM_292-CITE3	0.069407694
FM_292-CITE7	0.069408186
FM_169-GTCACTCCACTCCACT	0.0694084
FM_181-GCGTGCACAGACCAAG	0.06940857
FM_292-CITE4	0.06940894
FM_278-TCTATACAGGTCATAA	0.069410056
FM_292-CITE5	0.0694108
FM_199-AGATCGTTCGCTTACC	0.0694114
FM_284-TCAGTTTTCTGGACCG	0.069411814
FM_243-CITE7	0.06941211
FM_284-ACATGCATCCGCTAGG	0.06941228
FM_290-GAGGCCTAGGATAATC	0.06941246
FM_254-ATCTTCATCGAGATAA	0.06941312
FM_295-AACAAGAAGGGACAGG	0.06941386
FM_178-AATCACGAGCACTGGA	0.069416024
FM_294-ATTCACTTCAAGGCTT	0.06941606
FM_243-CITE4	0.069416374
FM_226-TAGATCGGTGAAGCGT	0.06941645
FM_278-GTGACGCGTATCACGT	0.06941663
FM_292-CITE5	0.06941668
FM_181-TACAACGCAAGCTCTA	0.069416836
FM_292-CITE6	0.06941699
FM_223-AGCGCCAGTCATCTAG	0.06941722
FM_290-TTGTTTGAGCACCTGC	0.06941742
FM_208-GATCGTACACATGACT	0.06941743
FM_149-ACGGTTAAGGCATCGA	0.06941786
FM_265-ATATCCTTCAGCTAGT	0.06941805
FM_291-GGTAACTTCAGGGATG	0.06941814
FM_277-TGTTCTATCGAACGGA	0.06941826
FM_283-ATTATCCTCCACGTCT	0.06941892
FM_199-AGATAGAGTGACAGGT	0.069419235
FM_247-CTCCCTCTCGAACGCC	0.06941954
FM_236-AGATCCATCCACGTCT	0.06942003
FM_284-ATCGTGAGTCTTGCTC	0.069420286
FM_292-CITE2	0.06942037
FM_251-GTCCACTAGCACCGAA	0.069420815
FM_277-ACGGGTCAGGTCGAGT	0.069420874
FM_303-ATTGGGTAGGCTGGAT	0.069421105
FM_065-CGTCAGGGTTCTGTTT	0.06942119
FM_065-GACGTGCAGTCAAGCG	0.0694212
FM_292-CITE7	0.069421366
FM_240-CTTAGGACAGAGTGTG	0.069422506
FM_247-GAATCACCAGAGGTAC	0.06942262
FM_199-TAAGCCAGTCTGTCAA	0.069422916
FM_243-CITE7	0.06942306
FM_181-TACCGGGTCAAGCCGC	0.06942362
FM_292-CITE8	0.06942369
FM_254-CACGTTCGTAGTGTGG	0.06942426
FM_226-AAAGGGCTCTTACCAT	0.06942436
FM_221-AAGACTCTCTTTGCAT	0.069424555
FM_229-GATTGGTGTGCCTTCT	0.069424815
FM_250-AGACAGGCAAGACGGT	0.06942485
FM_292-CITE4	0.06942498
FM_018-TGAGCATGTCGCTTCT	0.069425
FM_223-TTCGCTGCAGGAAGTC	0.06942503
FM_249-CAACGGCCACAGCGCT	0.06942552
FM_282-ATTACTCCACCCTGAG	0.069425784
FM_181-GCCCGAATCATTCTTG	0.069425814
FM_285-TCCATGCGTATTTCTC	0.069425896
FM_250-TACCTCGGTCTTGAGT	0.06942631
FM_292-CITE2	0.06942664
FM_065-CGTAGGCCAAGTCATC	0.069427356
FM_290-CGGGACTAGCAATAAC	0.0694287
FM_231-CACGAATTCGGCATAT	0.069429986
FM_240-CACAACAAGCACGTCC	0.069430016
FM_285-GTGCTGGTCATTACTC	0.06943008
FM_285-CTGGTCTTCCCGGTAG	0.069430105
FM_290-CTCCACACACGTCGGT	0.06943021
FM_291-CAGAGCCGTGATGGCA	0.06943061
FM_231-CCGTAGGCAATGGCAG	0.06943066
FM_200-GCTCAAAAGATTGACA	0.06943074
FM_181-AGGTCTAGTATCACGT	0.06943106
FM_231-CTCCCAAGTGCTCTCT	0.0694311
FM_075-CGATTGAGTTGTTTGG	0.06943123
FM_254-AGACCATAGATGTTGA	0.069431536
FM_181-CACGTTCCAGACGATG	0.06943229
FM_285-CGGAATTCATGTGACT	0.06943253
