## Supplementary Tables S1-17 for "Plasticity of Human Microglia and Brain Perivascular Macrophages in Aging and Alzheimer’s Disease": TableS10_dpt_pseudotime_FreshMG.csv (part 5 of 14)

	dpt_pseudotime
FM_018-AAAGATGGTGGGTATG	0.06943275
FM_291-CGGTCAGTCGTGTTCC	0.069433354
FM_149-CCTCTAGGTGAATAAC	0.06943426
FM_230-CGCCAGATCATTACTC	0.0694347
FM_292-CITE5	0.06943504
FM_231-AATGACCGTATCGGTT	0.06943597
FM_285-ACCACAAGTGACGCCT	0.069436476
FM_251-TGGTTAGCAACACTAC	0.06943718
FM_243-CITE2	0.06943728
FM_071-TACAGTGAGAAGGTTT	0.06943758
FM_223-TGTTGGACACTGTTCC	0.06943759
FM_291-TATTGGGCACGTAGTT	0.0694376
FM_292-CITE6	0.06943761
FM_292-CITE1	0.06943768
FM_173-AAGCATCTCGAGTACT	0.069438085
FM_277-CGTAATGAGCAGAAAG	0.06943837
FM_181-CTCCTCCCAGGCCCTA	0.069438666
FM_181-AGGCATTTCGCTGTTC	0.069438666
FM_278-CTCCAACTCTCGACGG	0.06943907
FM_216-ACGGTTACACTACCCT	0.06944023
FM_254-TACCGAAAGGGTGAAA	0.06944064
FM_292-CITE1	0.069441095
FM_199-TCCTTTCTCCTGGTCT	0.069441155
FM_260-CGCATAAAGACATCCT	0.069441885
FM_286-CAGTGCGAGTGGATTA	0.06944189
FM_181-ATGTCTTGTACTTCCC	0.06944191
FM_290-TCCTTTCAGCATGTTC	0.069442
FM_282-AGGGCCTTCGCCCAGA	0.06944223
FM_230-ATACCGAGTATACAGA	0.069442295
FM_176-TGCGGCAAGACCAAGC	0.069443345
FM_286-TTGCCTGGTGAGATTA	0.069443464
FM_292-CTCCCAAAGGGAGTGG	0.069443576
FM_018-ACACTGAGTTACCAGT	0.06944418
FM_243-CITE6	0.06944425
FM_248-ACTTATCAGAAATGGG	0.06944512
FM_065-GTCCTCAAGGATGTAT	0.069447115
FM_177-TCCTCGATCCTTCTAA	0.0694475
FM_265-ACGTAGTCATACTGAC	0.069447964
FM_292-CITE6	0.069448374
FM_251-AACCCAAAGCACCTGC	0.069448456
FM_181-TGGAACTCATCACCAA	0.069448814
FM_285-AACCTTTAGATAGTGT	0.06944912
FM_292-CITE7	0.06944918
FM_038-AAATGCCAGTACGCGA	0.069449395
FM_243-ATGCATGCATAGAATG	0.06944965
FM_243-CITE1	0.06945014
FM_229-CTATAGGGTAGACACG	0.069450915
FM_209-AGGAAATTCGCCATAA	0.06945132
FM_181-CAATGACGTGAATATG	0.06945169
FM_232-GGGCTACTCTCACCCA	0.0694518
FM_181-CCCGGAACAAAGGCAC	0.06945206
FM_018-GCATGTAGTAGCGTCC	0.06945226
FM_243-CITE2	0.069452725
FM_177-AACCCAAGTTGGATCT	0.069453575
FM_243-CITE5	0.06945363
FM_249-CGTCCATAGACATGCG	0.06945376
FM_251-TATTGCTAGGTTCATC	0.06945377
FM_292-CITE3	0.06945383
FM_249-TCTCTGGTCCGGTTCT	0.06945414
FM_292-CITE5	0.069454215
FM_221-CTGATCCAGCGAGTCA	0.06945463
FM_199-ATCACTTAGGAGTATT	0.06945463
FM_172-TTACCATAGGACTAAT	0.06945473
FM_231-GTCTTTATCTTTCTAG	0.06945473
FM_209-TTCATGTCATAGAGGC	0.069455266
FM_264-TGGAGAGAGCCTGTGC	0.06945546
FM_217-TCGCAGGTCGTCAGAT	0.069455884
FM_265-GTCATTTGTGTCCGTG	0.06945595
FM_075-CATCGGGAGCCACTAT	0.06945618
FM_249-CGTGAATAGGCACCAA	0.06945641
FM_292-CITE8	0.06945641
FM_265-GGTAACTAGGAACGCT	0.06945663
FM_292-CITE6	0.06945704
FM_181-AGTGACTGTTGACTAC	0.06945808
FM_181-GTCACTCGTATCAGCT	0.06945901
FM_181-TCGTCCAGTGTCCCTT	0.069459036
FM_293-TCAGTTTCACTGTTCC	0.06945953
FM_290-GATAGCTCATCTTCGC	0.06945953
FM_240-ACGATCAAGCGAGGAG	0.069459915
FM_249-GGCGTCAAGGCGTTAG	0.06946063
FM_291-ATCACTTAGAGGATCC	0.06946066
FM_292-CITE4	0.06946073
FM_055-TCAACGAGTTACGTCA	0.06946113
FM_172-TCATTCAAGTCGTCTA	0.06946117
FM_243-CITE7	0.06946117
FM_284-TCACTATCAGCAATTC	0.06946136
FM_265-GTCACTCTCCTGGGTG	0.06946149
FM_172-TGATTCTTCAATGCAC	0.06946177
FM_071-ACTGCTCTCGAGAGCA	0.06946191
FM_292-CITE8	0.069461964
FM_292-CITE1	0.06946284
FM_249-AACTTCTGTGTATACC	0.06946288
FM_292-CITE6	0.06946313
FM_071-TTTGTCAAGAACTCGG	0.06946348
FM_240-TGAGGGAGTGCTCTTC	0.06946352
FM_292-CITE4	0.069463775
FM_234-ACTATCTAGGGAGGCA	0.0694646
FM_278-GGAGGTACACAAGCCC	0.0694647
FM_149-ATGTCTTTCCGATTAG	0.06946487
FM_284-TTGCATTGTGCTTCAA	0.06946511
FM_254-TCACACCGTTGATCGT	0.069465436
FM_230-AGGAGGTCAGCATCTA	0.06946614
FM_290-TTCTAGTCACTCCGAG	0.06946617
FM_121-TGGTAGTTCGTTCTAT	0.06946675
FM_177-GTCACGGGTGGCTTGC	0.069467016
FM_249-CAGATACCAACTTCTT	0.06946702
FM_265-GACTCAAAGAGCCTGA	0.069467396
FM_018-TCAGCAAAGGGTATCG	0.06946796
FM_217-AAAGGTATCGTCGGGT	0.06946866
FM_249-TGCTCCAAGCGAGGAG	0.069468744
FM_230-CTACCTGCAAGCGAAC	0.069468886
FM_190-CCTCAGTAGACTCTTG	0.0694692
FM_181-CATCGGGTCACTGAAC	0.06946934
FM_292-CITE6	0.06946942
FM_230-ACTATCTCACGCTGCA	0.06946985
FM_254-GTTGTGACAATCGCAT	0.0694699
FM_278-AGCTCAAGTAGTCGTT	0.06947023
FM_245-CTGTGAAAGCAGTCTT	0.069470435
FM_291-TTGTTTGCAAATGAAC	0.06947059
FM_292-CITE1	0.06947077
FM_265-GCTACAACAAGGAGTC	0.06947086
FM_231-TCATTTGAGCTAATGA	0.069471054
FM_290-CCTGTTGCAATAGGAT	0.06947106
FM_284-GGTTAACTCTAGCATG	0.06947145
FM_292-CITE3	0.069472015
FM_292-CITE8	0.06947208
FM_216-GAATCACTCGCATGAT	0.06947235
FM_303-TCACGGGCAGCTATAC	0.069472365
FM_230-GATAGAACAAGTGATA	0.06947238
FM_292-CITE5	0.06947323
FM_247-CACTTCGAGGGATGTC	0.069473326
FM_177-ACCTGAAGTGGATACG	0.06947334
FM_288-AGACACTAGAGTGTTA	0.06947349
FM_294-ACGTAACCAACTTCTT	0.06947452
FM_265-TCTTTGATCTCCAATT	0.069474824
FM_286-GTGTGGCGTGAGATTA	0.069474846
FM_230-TTTGACTTCGTGGAAG	0.06947546
FM_249-TTCCAATCACCGCTGA	0.06947565
FM_291-TTGTTTGAGGTGTGAC	0.069475986
FM_295-GAGTCTACAAGGTACG	0.06947624
FM_277-GAGACCCGTAGCACAG	0.06947638
FM_292-CITE8	0.06947711
FM_243-CITE7	0.06947791
FM_177-AACAAAGCAGACCCGT	0.069478266
FM_249-CGGGTCACAACCACAT	0.06947828
FM_292-ATGAAAGAGGGCAGAG	0.06947831
FM_290-TGGAGAGTCGCTAGCG	0.069478564
FM_019-GTTACAGGTTGAACTC	0.06947898
FM_292-CITE7	0.0694799
FM_018-TGGACGCGTACCGCTG	0.06948034
FM_171-AATCACGTCTGACGCG	0.06948087
FM_294-GTTATGGGTCAACACT	0.06948124
FM_223-GGCGTCAGTTAGCTAC	0.06948131
FM_243-CITE2	0.069481805
FM_243-CACTTCGTCAGTGTTG	0.069482334
FM_243-CITE2	0.06948249
FM_181-AGATAGACATGTAACC	0.069483206
FM_181-GCCCAGATCCATCACC	0.06948408
FM_292-CITE3	0.0694843
FM_284-CCACAAAGTCATGACT	0.06948448
FM_065-AACCATGAGACAGAGA	0.069484755
FM_278-GATGATCTCCGATCTC	0.06948481
FM_292-CITE1	0.06948502
FM_231-AAGCGAGTCGAGTGAG	0.069485195
FM_292-CITE6	0.06948545
FM_230-CACGAATAGTGCTACT	0.06948595
FM_292-CITE3	0.06948617
FM_216-GCTTTCGGTCAGACTT	0.06948809
FM_292-CITE7	0.06948848
FM_247-TGCATGATCCATCACC	0.06948866
FM_181-CTATCTAGTGACAGCA	0.06948909
FM_243-CITE1	0.06948913
FM_292-CITE7	0.06948915
FM_181-CGTAAGTTCGCATTGA	0.06948917
FM_199-CATTTCAAGCTTCTAG	0.06948918
FM_176-ATCCTATCACAGAAGC	0.069489315
FM_254-ACCCAAAGTGCATGTT	0.069489665
FM_181-CAGCAATGTATCGTAC	0.06948989
FM_291-CCGTAGGGTAAGTAGT	0.069490105
FM_019-GACACGCGTTCAGACT	0.06949032
FM_292-CITE7	0.06949033
FM_231-TTTCCTCCACCCTGTT	0.06949052
FM_292-CITE5	0.06949069
FM_181-ACTTTGTAGGATGAGA	0.069490746
FM_245-CCGAACGCACTTCATT	0.069490835
FM_292-CTTAGGAGTAACTGCT	0.06949087
FM_230-GGGTCACAGTCACGCC	0.06949178
FM_169-GCTTTCGCACCTTCCA	0.06949259
FM_251-TGCAGTAAGACTACCT	0.06949263
FM_216-GAAGAATGTTATCTTC	0.069493055
FM_291-ATGAAAGCAGATACCT	0.06949329
FM_018-GCGAGAAAGTATTGGA	0.069493294
FM_176-AATTTCCCAGTGCCTG	0.06949346
FM_181-TCATCATTCATAAGGA	0.06949355
FM_292-CITE2	0.06949398
FM_295-ATTGTTCGTACGGCAA	0.069494426
FM_121-CCACTTGTCATAGGCT	0.06949481
FM_292-CITE3	0.06949511
FM_283-ATAGACCTCTATACGG	0.06949652
FM_292-CITE6	0.06949656
FM_181-TCGACCTAGACGGTCA	0.06949674
FM_243-CITE1	0.069497034
FM_265-GACAGCCCAAGCTACT	0.069497354
FM_181-TAGGTTGGTAAGTCAA	0.06949751
FM_240-CCGGGTACAATGTCTG	0.06949781
FM_263-TCTGCCAAGCGGGTTA	0.06949805
FM_292-CITE7	0.06949855
FM_292-CITE3	0.06949922
FM_181-CTCATCGCACCATTCC	0.06949922
FM_181-ACATGCAGTACGACTT	0.06949968
FM_295-GCCAACGGTGGCAACA	0.06949979
FM_248-AAAGAACAGAGGCGGA	0.0694998
FM_178-TCATTTGCAGTTAAAG	0.06949995
FM_232-GTAATCGTCCGGTAGC	0.06950001
FM_181-AATGGAACAGACCATT	0.06950022
FM_277-CCTCTCCGTCGATGCC	0.06950042
FM_292-CITE8	0.06950082
FM_181-GACCCTTAGTCTTGGT	0.06950108
FM_199-TATCCTAAGATGACCG	0.06950161
FM_291-ATGTCCCTCTCTATGT	0.06950175
FM_254-CCTATCGCAGAAATTG	0.069502406
FM_292-CITE6	0.06950266
FM_292-CITE4	0.06950277
FM_121-AGATCCAGTAAGTAGT	0.06950279
FM_292-CITE3	0.06950285
FM_181-TTTAGTCGTTGAATCC	0.06950316
FM_292-CITE3	0.06950318
FM_292-CITE5	0.069503814
FM_292-CITE5	0.06950413
FM_265-CTATAGGGTTGGGATG	0.06950446
FM_260-TATATCCAGGTAGCCA	0.06950489
FM_250-ACTCTCGCAGTCGTTA	0.06950543
FM_247-GCAGCTGGTTGGTGTT	0.06950665
FM_286-CATGCTCTCCCTAGGG	0.06950672
FM_019-TGGTTAGTCACGAAGG	0.06950677
FM_294-GGAAGTGGTCCGTTTC	0.06950696
FM_303-TCGGGTGGTTCATCGA	0.06950712
FM_264-CCTCCTCTCAGACATC	0.0695072
FM_243-GTAGAGGTCTATCGCC	0.06950791
FM_254-TGAATCGGTACAGAAT	0.06950792
FM_065-GTTCATTCATGGTAGG	0.06950806
FM_278-TTGTTTGGTATCACGT	0.06950836
FM_065-TGAGCCGCACCTGGTG	0.06950851
FM_229-ATTTCTGGTTGCTAGT	0.06950889
FM_217-ATTCAGGTCCTAGAGT	0.0695089
FM_292-CITE5	0.0695094
FM_292-CITE1	0.06950945
FM_149-CGACAGCGTACAGAGC	0.06950963
FM_044-TGTGGTATCTCAACTT	0.06950974
FM_181-CTCTGGTAGCATCAAA	0.06951009
FM_290-AGTTAGCCAGCGAACA	0.069510154
FM_071-TCGTACCGTGAGGGTT	0.06951026
FM_181-CCTTGTGAGTCCCTAA	0.06951198
FM_075-AGGTCCGTCACTTCAT	0.06951243
FM_181-CAGGTATCAAATTGGA	0.06951324
FM_177-GCCATTCTCATAGCAC	0.06951329
FM_249-GTGTTCCGTACGTGTT	0.06951414
FM_018-ACATACGTCGATAGAA	0.069514155
FM_223-GATCACAAGCATGGGT	0.069514416
FM_240-TATTCCAGTTAGTCGT	0.06951478
FM_240-GTTTACTAGACCAGCA	0.06951485
FM_292-CITE6	0.06951487
FM_292-CITE8	0.06951548
FM_283-TTCACGCGTTGTGTAC	0.06951608
FM_216-ACGGAAGTCACCATGA	0.069516696
FM_290-GAGTTGTAGCTAAACA	0.06951692
FM_243-ACGGGTCCAGGAGGAG	0.069516964
FM_260-GTAGGTTTCACTACTT	0.06951832
FM_286-TACGGTATCTGTGCTC	0.06951871
FM_075-CACCAGGCAGGCTCAC	0.06951896
FM_177-ACACCAATCTGCCCTA	0.06951902
FM_181-ATCATTCCAATTGCAC	0.06951922
FM_229-AACAAGATCTGGGAGA	0.069519885
FM_292-CITE1	0.069520146
FM_287-GGGAGATGTCCAAAGG	0.06952031
FM_264-GGGTCACAGGTTGGAC	0.06952046
FM_292-CITE7	0.069520906
FM_181-TCTTTGAGTGACTAAA	0.06952228
FM_254-ATCGGCGCACGAGAAC	0.06952249
FM_301-ATATCCTAGAATCGCG	0.069522806
FM_226-GCAACATAGGACAAGA	0.06952319
FM_163-TCCACGTCATGAAGGC	0.069523774
FM_243-TGCTGAAAGGCTTAAA	0.06952416
FM_055-TCAACGACATGCGCAC	0.06952438
FM_181-AAGACAATCTTTACAC	0.069525026
FM_181-TAGACCAAGCGTGAGT	0.06952527
FM_230-ATGGATCGTGAGCAGT	0.06952646
FM_251-TATTGCTTCTCGAACA	0.06952722
FM_121-AGGTCATAGACAGTCG	0.06952769
FM_230-CATTGCCGTTAAGTCC	0.0695289
FM_243-CITE2	0.06952892
FM_181-CTTCCGATCGCTTACC	0.069529
FM_176-GCTTCACGTACCTTCC	0.069529094
FM_232-GGGTATTAGTAACCTC	0.0695292
FM_283-TGGGCTGTCGCTAATG	0.06952927
FM_245-CCACTTGCATGGGATG	0.06952958
FM_169-TATCAGGAGTGTAGTA	0.069529824
FM_200-TGCCGAGTCGAAGGAC	0.06953077
FM_181-TTTAGTCGTACCTATG	0.06953137
FM_290-GCTGAATTCGCTATTT	0.06953139
FM_181-CTCCACAGTTGCATCA	0.06953174
FM_292-CITE1	0.069531865
FM_181-CATACCCCAGAGGTTG	0.069531895
FM_285-TGGGAGAAGGGACCAT	0.069531895
FM_277-TTCTAACGTTAATGAG	0.069532044
FM_071-CCTTCGACATGGTCTA	0.0695325
FM_259-CATACAGAGTGGATAT	0.069532886
FM_249-AGCTCAACAAATTAGG	0.069532976
FM_292-CITE7	0.06953306
FM_234-GGAGATGGTCGTTCAA	0.069533475
FM_292-CITE8	0.06953356
FM_275-TAACCAGAGTTGTCGT	0.06953396
FM_243-CITE4	0.06953397
FM_240-TTCTGTAAGTCGTTAC	0.0695341
FM_283-GATCGTAAGACCTGGA	0.0695346
FM_292-CITE8	0.069534615
FM_181-ATCGTCCGTGGCGCTT	0.06953489
FM_292-GTTATGGTCAGAGTTC	0.06953491
FM_290-CCCATTGGTGGCTACC	0.06953519
FM_217-CTCAGGGTCGAGTGAG	0.069535255
FM_230-CCTTCAGGTTAGTCGT	0.069535315
FM_292-CITE3	0.06953537
FM_181-TGGTAGTAGGGTTGCA	0.069535546
FM_284-GACTATGTCACTCGAA	0.06953587
FM_290-AACAACCAGTGGTCAG	0.06953601
FM_275-TCTTCCTCAGAAATTG	0.06953617
FM_251-TTGTTTGCAACATACC	0.06953706
FM_254-CATGGATTCGGTCTGG	0.0695376
FM_292-CITE5	0.069537856
FM_181-CTTCTAACACGAGGTA	0.0695383
FM_254-CACAGGCTCTCGAGTA	0.06953938
FM_229-ACAGCCGCACTGAATC	0.06954001
FM_254-ACATCCCAGCGATGGT	0.0695402
FM_230-AAGGAATAGGCGTTGA	0.069540575
FM_282-TCGTAGAGTGGATCAG	0.06954064
FM_181-TAAGTCGTCTCAGAAC	0.06954092
FM_291-GGTCTGGTCAGAGTTC	0.0695411
FM_230-GCAGTTACAGTCAGAG	0.06954134
FM_292-CITE8	0.06954172
FM_181-CACGTTCTCTTTGATC	0.069541894
FM_228-GTTAGTGTCTGTGCTC	0.06954201
FM_284-GTTGAACGTGGGTTGA	0.06954206
FM_265-TCTTAGTTCATTCGTT	0.069542184
FM_292-CITE7	0.06954225
FM_181-TTTACCATCTCCAAGA	0.06954267
FM_288-GATCATGAGCTGTGCC	0.06954311
FM_264-CGCGTGAGTATGAGGC	0.06954354
FM_243-CITE4	0.0695444
FM_278-TGTAAGCCAGCCATTA	0.06954497
FM_251-GTCTTTAGTTACTCAG	0.069545
FM_217-CATCAAGCACTTACAG	0.06954512
FM_287-AACCTGAGTTGGATCT	0.06954536
FM_221-TGGAGAGTCCCAGGCA	0.06954556
FM_292-CITE5	0.06954571
FM_295-CAAAGAAAGCTTAAGA	0.06954619
FM_249-CAGATTGCAATTGCAC	0.06954667
FM_278-TGAGCATCACTGTGTA	0.06954681
FM_065-AGAGTGGAGCCATCGC	0.069546886
FM_181-CATTTCAAGGACAACC	0.06954723
FM_292-CITE8	0.06954869
FM_292-CITE4	0.069548726
FM_250-ACTATTCAGTATGACA	0.06954883
FM_170-GAATCGTGTACCAATC	0.06954894
FM_264-CAGCCAGTCATCGGGC	0.0695495
FM_172-GAACTGTAGATTGTGA	0.06954954
FM_181-GAAGAATAGGAGCAAA	0.069549635
FM_292-TCATTTGCATTATGCG	0.069550104
FM_292-CITE1	0.06955033
FM_254-AAGCCATCAGGAATAT	0.06955096
FM_240-GAGTTTGGTGCAACGA	0.069551
FM_292-CITE7	0.069551
FM_292-GACCAATGTCACTCGG	0.069551
FM_284-TCATCCGCATGACCCG	0.06955109
FM_120-TGGCGTGAGACGACTG	0.06955137
FM_260-AGGTCATTCCGTCACT	0.069551505
FM_292-CITE1	0.06955152
FM_234-CTGTGAACAGCTGTGC	0.06955156
FM_121-TTGGGATCACCTTCGT	0.069551714
FM_217-GGCAGTCCAATAGGGC	0.06955181
FM_018-GACGTGCGTAGGACAC	0.069552444
FM_247-AAAGGATAGAAACCCG	0.06955248
FM_292-CITE5	0.069552734
FM_018-GTGGGTCAGATGGCGT	0.06955318
FM_181-GATCACAGTTAAGTCC	0.069553316
FM_223-AGACTCAGTTGGCCGT	0.06955362
FM_230-GACTATGTCTCCTACG	0.069554135
FM_217-TCGAACAAGAACGTGC	0.06955502
FM_172-TGTTACTTCGCTGATA	0.06955503
FM_240-AAAGTCCGTACTCAAC	0.06955507
FM_284-CATCGCTCATTGCAAC	0.06955527
FM_075-GTAGGCCTCATTTGGG	0.06955555
FM_173-GTCACTCTCTCTATAC	0.06955596
FM_254-TCATGGAGTTTGAAAG	0.069556
FM_292-CITE7	0.06955667
FM_292-CITE6	0.069557354
FM_286-CATCCACGTATGCAAA	0.06955737
FM_293-TTAGGGTCAGGATCTT	0.06955761
FM_278-CGCCATTTCCACTTTA	0.06955874
FM_149-GTCTGTCGTCAACCTA	0.06955893
FM_251-GTCTAGACAGTAACGG	0.06955902
FM_292-CCATCACTCCCTGTTG	0.06955937
FM_285-TTGAGTGGTTTCGCTC	0.06955958
FM_176-TGAATCGCAAAGGATT	0.06955994
FM_291-TTTACTGCAGACCGCT	0.069560185
FM_286-GTTGCGGGTGCAATAA	0.069560274
FM_199-GTTTACTTCGGATAAA	0.069560885
FM_293-CAGGGCTTCCTTATGT	0.06956136
FM_230-GGGCTACTCGGTCGGT	0.06956149
FM_243-CITE7	0.06956247
FM_292-CITE2	0.06956251
FM_181-TAACTTCGTTTAGTCG	0.06956295
FM_292-CITE8	0.06956314
FM_292-CITE3	0.069563255
FM_249-GCGTGCATCGTTCATT	0.06956328
FM_292-CITE4	0.06956352
FM_171-AAGACTCGTGGCAACA	0.069564186
FM_181-TCTTCCTAGGAACGTC	0.06956465
FM_181-AGGAGGTAGAGGGTGG	0.06956473
FM_243-CTGCCTATCACGGGCT	0.069564976
FM_292-CITE3	0.06956537
FM_181-GCCAGGTTCTGTCGTC	0.069566
FM_019-TGGCCAGCACAGCCCA	0.06956652
FM_230-AATTCCTAGAGCATCG	0.069566615
FM_278-CGAGGCTGTACTAACC	0.06956663
FM_294-ACAGGGACACGCTATA	0.0695667
FM_243-CITE6	0.06956729
FM_018-TGCTGCTGTGGACGAT	0.069567494
FM_286-TTAATCCAGCGGGTAT	0.069568045
FM_181-CGAGGAAGTATCGTTG	0.06956867
FM_181-CTCAGTCCAAACGTGG	0.069569215
FM_265-TCTCTGGGTCACTGAT	0.06956929
FM_274-AGGTCATCAGTAGATA	0.06956987
FM_254-ACAAAGAGTATGAGGC	0.06957004
FM_259-TATCAGGTCTACACAG	0.06957043
FM_176-TGATGCATCAACGCTA	0.069570936
FM_231-TCGCTCACAAGCGATG	0.06957124
FM_149-GCTTGGGGTCTGATAC	0.06957228
FM_234-CTGTGAATCGTCAACA	0.069572285
FM_250-TCAATTCTCGGTCTGG	0.06957262
FM_293-AAAGTCCTCTCAACCC	0.069573164
FM_264-AGGAAATTCGGAAGGT	0.069574274
FM_243-CITE5	0.06957428
FM_177-ACCAACACAACCCGCA	0.06957501
FM_292-CITE2	0.06957523
FM_243-CITE1	0.06957534
FM_181-GAGACCCTCACAACCA	0.06957543
FM_251-CGGTCAGTCGGTATGT	0.06957604
FM_177-TCACATTCATGGCACC	0.06957605
FM_018-CCGGTAGCAACGATCT	0.06957712
FM_277-TGGTACATCTATGTGG	0.069577135
FM_254-GTCAGCGCAATCGCGC	0.069577366
FM_288-ATCTTCACACTAGGCC	0.06957742
FM_243-CITE7	0.06957811
FM_282-CCCTTAGCATACCACA	0.069578245
FM_230-CCTCTCCCACCACATA	0.069578424
FM_230-AGGCTGCGTACTGAGG	0.06957886
FM_290-AGTCATGCACAGCATT	0.06957943
FM_292-CITE3	0.06957982
FM_292-CITE3	0.06958021
FM_254-CATCCGTCAAGCGCAA	0.06958071
FM_249-ATGCCTCGTATCACCA	0.06958143
FM_292-CITE3	0.06958176
FM_172-AATCGTGCAGCTTTCC	0.06958191
FM_181-CCCGAAGCATGGAGAC	0.0695822
FM_184-ATGACCACATTCCTCG	0.06958226
FM_291-GTTGTAGGTACTCGTA	0.06958319
FM_292-CITE8	0.06958338
FM_199-GCGGAAACATAAGATG	0.06958452
FM_176-CCTCTAGGTAGGCAAC	0.069585204
FM_278-TTCCAATAGAGCTTTC	0.06958532
FM_251-ATTCCCGGTTTGGCTA	0.069585435
FM_181-ATCTTCAAGAATTGTG	0.06958671
FM_243-CITE2	0.06958759
FM_292-CITE5	0.06958763
FM_284-TCAAGCACAACTTGGT	0.06958781
FM_265-CCAAGCGGTGGTAACG	0.069587834
FM_065-TCTGAGATCCTATTCA	0.06958784
FM_264-GTCTTTATCAGGAACG	0.06958789
FM_264-TATTCCATCCACGTGG	0.069588006
FM_251-ACAAGCTAGTCTGCAT	0.06958934
FM_247-GCGGATCTCGGTCACG	0.06958941
FM_247-GGGACCTTCTACACTT	0.069589816
FM_172-CCACACTTCCTTCTAA	0.06959031
FM_287-GGGCTCACATTGAAAG	0.0695904
FM_181-ATTTCTGCAAGAGGCT	0.06959173
FM_181-CATTCCGGTCATGCAT	0.069592975
FM_292-CITE1	0.0695933
FM_291-GTCACTCGTCATCACA	0.069593504
FM_265-GAGGGATTCCCGATCT	0.06959361
FM_285-GGCACGTGTTGAATCC	0.06959379
FM_181-CAGATACTCGAAGCAG	0.06959388
FM_249-CTAGGTACACAAGCCC	0.069594234
FM_288-ATCTTCAGTCTACATG	0.06959424
FM_254-TACTTACGTCAACGCC	0.06959486
FM_230-AGCCAATAGGAATGTT	0.06959504
FM_181-ATCTCTAGTGACACGA	0.06959513
FM_243-CITE7	0.06959535
FM_243-CITE4	0.06959544
FM_292-CITE4	0.06959555
FM_250-AGGGTCCTCGTCCTTG	0.06959582
FM_177-GATCCCTTCCGAGGCT	0.069595896
FM_176-CTGTGGGCAGGTTTAC	0.069596045
FM_282-CCTTCAGAGCGTGCCT	0.06959621
FM_209-CCGATCTAGAGTGTGC	0.069597
FM_277-TATACCTGTACAGTTC	0.069597
FM_292-CITE3	0.06959832
FM_265-TTGTGTTAGCGTCTGC	0.06959863
FM_278-ATCACGATCCATTGTT	0.06959925
FM_181-GGTCTGGCAGCCTTCT	0.0696
FM_181-ACAGGGAGTCCCTGAG	0.06960019
FM_223-CGATCGGCAGTTTCGA	0.0696006
FM_181-AGACCATTCGCGTTTC	0.06960073
FM_291-ATTACTCCATAACGGG	0.069601536
FM_292-CITE7	0.069601655
FM_292-CITE6	0.06960169
FM_181-CTCCTTTCAACCACAT	0.06960175
FM_230-GCAGCCAGTATCTTCT	0.069602445
FM_177-CCAATGAGTTAGGCTT	0.069602996
FM_292-CITE4	0.06960319
FM_172-ATCAGGTGTCATTGCA	0.06960354
FM_295-GAAGAATAGTTGGCGA	0.0696037
FM_292-CITE3	0.06960413
FM_264-CACATGATCACATTGG	0.06960539
FM_243-CITE5	0.06960665
FM_175-GTGTAACGTTCGATTG	0.06960668
FM_181-CATGCAACAAGGAGTC	0.06960712
FM_199-CATCCCATCTCGAGTA	0.06960812
FM_243-CITE6	0.06960818
FM_278-CACGTGGGTAGCGCCT	0.06960878
FM_283-TCAAGACCAGCTACTA	0.06960886
FM_247-AATGCCAAGGACAGCT	0.06960895
FM_249-TCTACCGAGGGTTAGC	0.06960963
FM_250-TCTCAGCCAACCACAT	0.069610134
FM_251-GTCATCCAGACCATAA	0.06961125
FM_121-AGGGCCTGTCATTCCC	0.06961139
FM_292-CITE5	0.06961158
FM_301-AGATGAATCAGTGATC	0.06961163
FM_181-CAATGACTCCCGAGAC	0.06961165
FM_243-CITE1	0.06961172
FM_229-GTGGAAGGTACGTAGG	0.06961183
FM_229-GTCCCATGTGCGACAA	0.069612265
FM_278-GGTCACGAGGTTACAA	0.06961241
FM_229-GGATGTTTCCCTTTGG	0.069612615
FM_216-ACGGGTCCAGTTCACA	0.0696127
FM_265-CCTCACACACCAAAGG	0.06961324
FM_250-ATGCGATTCAAGTAAG	0.069613256
FM_247-CTCAACCCAGAGAATT	0.06961359
FM_173-TCTCCGAGTGGAGAAA	0.06961377
FM_292-CITE6	0.06961394
FM_288-TCGCTCAAGCATTGAA	0.069614016
FM_265-CAACCAATCGCACGGT	0.06961433
FM_275-TTCATTGAGGTTGGTG	0.06961454
FM_292-TTGTTGTCAATAAGGT	0.06961509
FM_221-TACCGAATCTTAGCCC	0.0696152
FM_286-GCTACAACAACGGCTC	0.0696155
FM_216-GTGGCGTTCGAGTGAG	0.069615595
FM_177-AAGGAATTCATGGAGG	0.069615744
FM_121-CTCAACCGTCTGCGCA	0.069616005
FM_243-CITE5	0.06961621
FM_120-GTCTAGAAGCTACGTT	0.06961666
FM_240-CATCCACCACGCTGAC	0.069616765
FM_286-CTGCAGGGTTCGAAGG	0.069617145
FM_254-ACTTTCATCCAAGAGG	0.06961727
FM_292-CITE2	0.06961765
FM_292-CITE3	0.069617756
FM_278-TGGTAGTGTATCGTAC	0.06961824
FM_172-CTTCTAAAGCGCCCAT	0.069618605
FM_178-GGTGTCGGTACTGCGC	0.069618635
FM_177-GATGACTAGGAATGTT	0.06961938
FM_251-TCTTGCGGTCACTTAG	0.06962002
FM_286-CTACCCAGTCTGGTTA	0.06962006
FM_277-AGGAATAAGTCCCGGT	0.06962015
FM_291-GTAGATCTCCAAGCTA	0.06962104
FM_286-TCTAACTAGCAGCGAT	0.069621146
FM_149-CTCAACCCAGAGAAAG	0.069621205
FM_248-CCTCTCCCATACATCG	0.0696215
FM_245-GATGGAGAGGCTAGCA	0.06962166
FM_230-TTCGGTCGTGATGGCA	0.069621846
FM_243-AACGGGAGTCGCTTGG	0.069622084
FM_293-TTGTTGTAGATTGTGA	0.06962395
FM_199-TCTCTGGAGCACCGTC	0.06962397
FM_259-CGGACACGTCCTCCTA	0.069624096
FM_292-CAGTTCCCATCGCCTT	0.069624096
FM_292-CITE3	0.06962427
FM_254-ATGCGATAGGTGATCG	0.069624476
FM_277-AAAGGATAGTTTGTCG	0.069624625
FM_292-CITE8	0.069624655
FM_181-CTCAACCGTGACACGA	0.06962478
FM_243-CITE8	0.06962484
FM_293-AGGGTGAGTAGCTCGC	0.06962493
FM_254-AGCGTATCAATAGTAG	0.06962507
FM_218-TCAAGTGGTCGTACAT	0.069625154
FM_292-CITE6	0.06962576
FM_294-GCAACATAGTAGCAAT	0.06962617
FM_065-CTAGTGACACCAGATT	0.0696263
FM_199-AACGTCAGTGGCTAGA	0.06962636
FM_177-ACTATCTTCAGTCTTT	0.069626614
FM_232-ATCACTTCACCGGAAA	0.06962672
FM_287-GAGGGTAGTCGCGTCA	0.069626875
FM_121-AACAAAGCATAGACTC	0.06962693
FM_219-TTGGGTATCACCCTGT	0.06962698
FM_292-CITE7	0.06962702
FM_277-AACGTCATCAATCCAG	0.06962739
FM_230-CAACAGTGTCGGCTAC	0.06962797
FM_175-GTAAGTCCACAACGCC	0.06962811
FM_292-CITE3	0.06962858
FM_264-ATCCTATCAAACTCGT	0.069628604
FM_177-GGTAACTTCGGTCACG	0.06962939
FM_181-GACCGTGGTATCGAAA	0.069629446
FM_065-TGTTCCGCAAGACACG	0.069629535
FM_181-CACACAACATTACTCT	0.06962957
FM_181-GAAATGAAGTTCTCTT	0.069629736
FM_292-CITE2	0.069630444
FM_243-TGATTTCGTCTGTGCG	0.06963085
FM_243-CITE3	0.06963089
FM_292-CITE5	0.06963093
FM_209-ACGGAAGTCTGCTGAA	0.06963111
FM_254-AGAAATGCACTTCAGA	0.06963139
FM_292-CITE1	0.06963144
FM_121-AAGATAGCACCAAAGG	0.06963265
FM_181-TCAAGACCATGAATCC	0.06963374
FM_293-TAGGTTGAGCATAGGC	0.069634914
FM_055-GTATTCTAGGACAGCT	0.06963519
FM_290-GCAGCCACAGATTCGT	0.06963522
FM_121-TATCTGTGTAGCTTGT	0.06963536
FM_190-ACGGTCGTCTCTTGCG	0.06963547
FM_277-TCTAACTGTTATGTCG	0.06963553
FM_292-CITE6	0.06963605
FM_284-TTCTCTCCAGGTTCAT	0.06963621
FM_181-ATTCATCTCAGGAAAT	0.06963666
FM_243-CITE6	0.069636665
FM_181-GTTAGTGGTCCCGGTA	0.06963791
FM_294-TGATGGTGTGAGCAGT	0.069638
FM_236-ACCAAACGTTGAGGAC	0.06963813
FM_254-TTGTTTGTCGAACGGA	0.069638446
FM_301-TCCTCTTAGTCATGGG	0.0696389
FM_216-ATGCCTCTCAAACGAA	0.06963908
FM_243-TATTGGGTCGACGCGT	0.069639474
FM_121-AAGCGTTGTCTGTCCT	0.0696395
FM_070-TACTCGCCAAACTGTC	0.06963967
FM_291-GCCTGTTCAGATCCTA	0.069639705
FM_287-TCAGCCTTCCATCCGT	0.069640055
FM_249-CACTGGGGTGTTAGCT	0.069640495
FM_292-GCCGATGGTGCCTACG	0.069640644
FM_284-GGGATGAGTTAGAGTA	0.06964069
FM_217-GTAGCTAAGGCTCTAT	0.06964085
FM_284-GCCGATGCATCGGAAG	0.06964161
FM_292-CITE5	0.06964167
FM_250-CTCCCAAGTACTGGGA	0.06964195
FM_292-CITE8	0.06964205
FM_277-GTAGTACGTTCACGAT	0.06964229
FM_249-TAATTCCTCCTACTGC	0.069642685
FM_199-AAAGTCCCATACACCA	0.069642715
FM_292-AGGGAGTCAGGCGATA	0.06964275
FM_243-CITE6	0.0696428
FM_181-TTGAACGTCACTTCTA	0.06964298
FM_181-TCCTCCCGTTACCTGA	0.06964308
FM_285-CACTGGGCATCTCAAG	0.0696432
FM_291-TGTTGAGTCTTCACAT	0.069643326
FM_121-TAGGAGGCACATGTTG	0.06964343
FM_292-CITE1	0.06964409
FM_190-AAGCGTTCAGACAAAT	0.069645196
FM_221-TTGGGATCAGAGGAAA	0.06964559
FM_065-CATCAGAAGATGTCGG	0.06964601
FM_277-TGCTGAAGTGACGTCC	0.069646105
FM_177-CCGTGAGGTACGTACT	0.0696462
FM_181-AGTGTTGAGTTTGTCG	0.0696463
FM_251-GTTCCGTAGTCGAAAT	0.06964639
FM_121-TTCTCTCCATCCTTCG	0.06964686
FM_303-TACAACGAGCGCCTTG	0.069646865
FM_291-TGCTCGTAGACCAGCA	0.06964691
FM_018-TAAACCGCATACGCCG	0.069648
FM_292-CITE4	0.0696485
FM_291-GATCCCTTCCCATACC	0.06964862
FM_172-TGGGTTAAGAGGGTAA	0.06964867
FM_254-ACGGTCGGTTAGTTCG	0.06964874
FM_181-ATGAGTCTCCGATGCG	0.06964883
FM_288-TCATACTCATAGGCGA	0.0696492
FM_277-TCAGTTTGTAAGACCG	0.06964973
FM_181-CATCGGGTCGGTAACT	0.06964974
FM_292-CTCCATGAGTAGGTTA	0.069649786
FM_181-CCGATCTGTCACCACG	0.06965042
FM_226-TGATCAGTCCGATGCG	0.069650434
FM_243-CITE4	0.069650576
FM_250-AGTTAGCGTTCTCGCT	0.06965081
FM_292-CITE3	0.06965264
FM_303-GCAGTTATCTGCCTGT	0.0696527
FM_184-TGTCCTGCACAAGCCC	0.06965287
FM_217-CCTCACAGTCCCTGTT	0.06965335
FM_254-ATTACCTAGATGACCG	0.06965378
FM_284-AACACACTCCCAGGCA	0.069653824
FM_293-GGAACCCAGTCGCCCA	0.069653876
FM_291-CTTGATTTCCGACATA	0.06965412
FM_292-CITE1	0.06965416
FM_278-GCCATGGGTCCTGGGT	0.069654375
FM_287-GTTTACTGTAACACGG	0.06965444
FM_243-GTTCTATAGTCCTGCG	0.069654495
FM_291-TACCTGCGTCATACCA	0.06965547
FM_065-AACTCAGCAGGGTATG	0.06965569
FM_292-CITE7	0.069655985
FM_248-ATGAGGGAGGATTCCT	0.06965621
FM_265-GAAATGAGTAGACACG	0.06965691
FM_292-CITE8	0.06965755
FM_226-GGCTGTGTCTAGAACC	0.069657855
FM_169-CTCCAACAGCGCCTAC	0.069658846
FM_217-TCGGGACGTGAGCCAA	0.06965976
FM_172-AGATCCATCGCTGCGA	0.06966048
FM_292-CITE4	0.069660634
FM_294-GCCATGGCAACCTATG	0.069660656
FM_018-TGGACGCTCGCCGTGA	0.06966081
FM_121-GTTTGGACAGTCACGC	0.06966123
FM_277-TTCTAGTCAAGGCTTT	0.0696614
FM_181-GAGGGATTCTGTGCTC	0.069661506
FM_295-CACGTGGCAATGGCAG	0.06966199
FM_230-CACAGGCCATTCTGTT	0.069662146
FM_251-CCACCATTCGAGTCCG	0.0696629
FM_291-TCAGTTTAGTGGACGT	0.06966318
FM_018-CTTACCGGTATGAATG	0.06966337
FM_243-CITE2	0.06966353
FM_243-CAAGCTAAGTTGTACC	0.06966357
FM_292-CITE4	0.06966392
FM_292-CITE8	0.06966445
FM_285-TTGTGTTCACACACGC	0.06966469
FM_121-AACCAACCATCTAACG	0.06966529
FM_293-GGAGATGCAGAACTAA	0.06966682
FM_249-GATCACACATAAGCAA	0.0696671
FM_181-GCAGCCAGTGGAAATT	0.06966746
FM_181-AGACAAAGTGGTCTCG	0.06966774
FM_181-ACACGCGAGCGTCAGA	0.069667846
FM_254-GCAGCCAGTTCTGACA	0.06966785
FM_292-CITE4	0.06966796
FM_288-AAGTCGTAGCACAAAT	0.06966817
FM_175-TTTCAGTCATCCTCAC	0.06966822
FM_294-CTGCAGGGTCCACAGC	0.06966846
FM_292-CITE2	0.06966875
FM_181-GTCTAGAAGCAATAAC	0.06966942
FM_287-GCGGAAACACATTACG	0.06966951
FM_181-TGTCCCATCCAGCACG	0.069670014
FM_181-GTGTTAGAGAGGTCGT	0.069670185
FM_264-CCGTGAGTCATGCTAG	0.06967019
FM_295-TGTCAGATCCCTCGTA	0.06967028
FM_283-TCAATCTCAAGTAGTA	0.069670744
FM_065-GAACCTAGTAGCTTGT	0.06967091
FM_071-TGGGCGTAGGCAGTCA	0.06967117
FM_292-CITE3	0.06967125
FM_120-AGGGAGTGTTGGAGAC	0.06967183
FM_230-GAAGAATCAATCACGT	0.06967288
FM_178-GTTGCTCAGTACCCTA	0.06967303
FM_292-TTGGGTAAGCAGCCCT	0.06967308
FM_277-TACCGAAGTACCAATC	0.06967368
FM_292-CITE5	0.069673695
FM_251-ATCGGATCAATCACGT	0.06967391
FM_181-CTGCATCAGGTTCACT	0.06967407
FM_229-CACCGTTTCCTGGCTT	0.06967481
FM_265-GCTGAATTCTCCTGTG	0.06967508
FM_292-CITE7	0.06967532
FM_287-AGCGCCATCTCCCTAG	0.06967542
FM_181-GGGTATTTCTTCTAAC	0.069675535
FM_216-TTCGCTGAGCAGCGAT	0.0696756
FM_282-TACTTACGTCTCTCTG	0.06967566
FM_226-TTCTTGATCAGCGCAC	0.06967573
FM_232-GAAGGGTTCTCTCTTC	0.069676
FM_292-CITE2	0.06967666
FM_292-CITE5	0.069676705
FM_264-GCATTAGTCCATCAGA	0.06967702
FM_293-TTGGATGTCGCTTTAT	0.06967799
FM_181-GATAGAAGTACTCAAC	0.069678284
FM_230-AGTAGTCCATGGGATG	0.069678985
FM_285-ATCGGCGGTGTCCATA	0.069679
FM_292-CITE3	0.069679216
FM_209-CTCCATGTCTTACTGT	0.06967943
FM_249-CGTAGTACATGAGAAT	0.06967957
FM_254-AGTCTCCTCCTCCACA	0.06967972
FM_265-TCTCACGAGTCATCCA	0.06968015
FM_217-TTGCGTCCATAAGCAA	0.06968089
FM_264-ATCTTCATCAAGAAAC	0.069681786
FM_292-CITE8	0.06968185
FM_209-AGAAGCGTCGCTAATG	0.06968207
FM_149-AAAGGGCGTGCAGATG	0.069682315
FM_283-TGGTACACATACAGAA	0.06968315
FM_294-CAACCAAGTGCACATT	0.06968343
FM_283-ATCGCCTTCAATCTTC	0.06968346
FM_243-ATACTTCAGTGGTGGT	0.06968361
FM_251-ATTGGGTCAGCGATTT	0.069683954
FM_181-CGGAATTGTTTGGGAG	0.06968402
FM_230-TTTGACTCATATACCG	0.0696847
FM_284-TAATCTCCACCGTCGA	0.06968489
FM_303-TATCTGTTCAAACGTC	0.06968491
FM_217-AAAGGATGTTGCATGT	0.0696851
FM_292-CITE8	0.069685474
FM_216-CAGGCCAAGGGAGGGT	0.069686756
FM_071-ATCATGGGTGTTCTTT	0.069687404
FM_292-CITE3	0.069687515
FM_265-TCACGGGTCACAAGAA	0.06968763
FM_292-CITE4	0.06968773
FM_149-TCATGGATCCACCTGT	0.0696882
FM_226-CATTCCGTCGCCTTGT	0.06968825
FM_292-CITE4	0.06968896
FM_291-TCGAAGTAGAGATCGC	0.06968914
FM_169-TCACGCTAGCCTCTCT	0.069689155
FM_254-CAGGGCTAGCATCAGG	0.06968966
FM_249-TGTGATGCAGAATCGG	0.06968994
FM_229-CATTTCACACGAGGTA	0.06969004
FM_290-CTGAGGCCACTTGAAC	0.069690086
FM_290-CCTCTAGAGCAACAAT	0.06969024
FM_223-TGGGTTAGTAAGTCAA	0.069690794
FM_065-ACGCAGCCAACCGCCA	0.06969091
FM_287-TTGAGTGCACGCACCA	0.06969104
FM_209-ATTATCCCAGACCAGA	0.069691084
FM_243-CITE6	0.069691174
FM_277-CGAGTGCAGGGTTAAT	0.06969154
FM_250-GAATCGTCAGCTTCGG	0.06969179
FM_018-AACTTTCGTGCAGGTA	0.069691844
FM_181-CATCCGTGTCCATCTC	0.06969191
FM_292-CITE7	0.069691986
FM_247-TCCACCAGTCATCCCT	0.06969207
FM_018-CAGCCGAGTTTCCACC	0.06969285
FM_181-ATTCTTGAGTGAACAT	0.06969288
FM_292-CITE2	0.06969293
FM_278-ATACTTCCACGTGAGA	0.0696931
FM_274-CAACGATCAAGAAATC	0.06969456
FM_176-TCCATGCAGAAACCCG	0.06969465
FM_217-CATCCGTAGGGTCAAC	0.06969472
FM_181-AACCTTTCAGCTGAGA	0.069695175
FM_217-AGACACTAGCCTCTTC	0.069695316
FM_243-GCTCAAAAGGAACGCT	0.069695406
FM_181-TGGAACTTCGAAGTGG	0.06969542
FM_291-CAACGGCCAGTCCCGA	0.06969572
FM_243-TTCTAACGTTTCCATT	0.069696635
FM_249-TCATTACAGGAGCTGT	0.069696665
FM_230-CGGAACCAGACCGCCT	0.06969706
FM_283-CCACAAAAGTGAGTGC	0.06969744
FM_230-CAGATACTCATGGAGG	0.06969748
FM_292-TTTCAGTGTTTACGAC	0.06969757
FM_172-ACCAACAGTCAGGTGA	0.06969831
FM_254-AGGGTCCGTAGGATAT	0.06969833
FM_285-TAACTTCCATACTTTC	0.06969857
FM_251-TGCGACGAGCAGCAGT	0.06969877
FM_018-TTTATGCAGCGACGTA	0.06969883
FM_290-TGATCAGCAATCAAGA	0.06969913
FM_121-GTCTTTATCCGGACTG	0.06969918
FM_243-CITE4	0.06969923
FM_243-TCGAAGTTCTTTGCAT	0.06969931
FM_264-GAGCCTGTCTACACAG	0.069699414
FM_240-CACTTCGTCCAACACA	0.069699675
FM_292-CITE6	0.06969987
FM_181-TATCGCCTCTGGTGCG	0.069699906
FM_291-CATCAAGCACAAGCAG	0.069699995
FM_278-ACGCACGAGCACGGAT	0.06970002
FM_274-TCCATGCCAACGGCTC	0.06970023
FM_292-CITE4	0.06970039
FM_240-GCCAGGTAGCGCGTTC	0.06970041
FM_216-CAACGGCCAAGACTGG	0.06970042
FM_181-TGTTACTCACGATTCA	0.069700554
FM_181-ACCGTTCCAGGACTTT	0.06970094
FM_292-CITE5	0.069701694
FM_290-GGTCACGGTCTTGGTA	0.06970196
FM_181-TTCTTGAGTACACGTT	0.06970196
FM_292-CITE2	0.069702126
FM_230-CAGATTGGTTGGACTT	0.06970218
FM_292-CITE3	0.069702625
FM_259-TTCCGTGGTAACATGA	0.06970298
FM_243-CITE3	0.06970308
FM_223-TCCTCGAAGCTGTTCA	0.06970311
FM_290-TCATATCAGAGAGTGA	0.069703706
FM_181-ATCATTCAGGCTCTAT	0.06970488
FM_121-GGAGAACTCGTTATCT	0.06970512
FM_287-ATTCCATTCGTAATGC	0.06970552
FM_018-AGGTCATGTGTGGCTC	0.06970559
FM_172-GACTCAAGTACCCGAC	0.06970587
FM_292-CITE3	0.06970589
FM_285-GTCATCCGTTGTCAGT	0.069706604
FM_250-GTCGTAATCACATTGG	0.06970682
FM_292-CITE2	0.06970697
FM_199-TGCAGGCGTTTCGTGA	0.06970711
FM_294-GATAGCTTCCACGGGT	0.06970727
FM_283-TGCAGGCAGAAGTCAT	0.06970736
FM_172-TCATTGTGTAGCACGA	0.06970798
FM_240-CACGTTCAGCACTTTG	0.06970808
FM_278-TCTACATTCCGTGTCT	0.06970818
FM_288-CTGCTCACATGACAGG	0.06970828
FM_243-CITE2	0.06970834
FM_181-CTCTGGTAGTAATCCC	0.06970836
FM_121-GCATGATGTATGAGCG	0.06970861
FM_292-CITE7	0.069708675
FM_301-TCACTATAGCGTTGTT	0.06970914
FM_284-CACAACAGTTGGAGGT	0.06970943
FM_254-GGGTGTCCAGCAGTGA	0.06970973
FM_065-CATCAGATCTTGAGGT	0.06971003
FM_286-ATCACAGTCCGTAGTA	0.069710545
FM_290-TTTATGCCATCGTCCT	0.06971055
FM_181-AAACGAATCAGACAAA	0.06971104
FM_294-TAAGCCATCACTAGCA	0.06971125
FM_277-CTGTGGGCACCCTATC	0.06971181
FM_295-ACTACGACACCGTGAC	0.06971188
FM_065-ACTTTCAGTAGTACCT	0.06971202
FM_265-GATCATGGTTTGAACC	0.0697123
FM_292-CITE2	0.06971284
FM_285-GGCAGTCCATGTCGTA	0.069713034
FM_292-CITE4	0.06971317
FM_243-CCGAACGGTTGGGTAG	0.06971364
FM_120-GGCTGTGTCGCTACGG	0.06971369
FM_278-GGGACTCAGCCTTTCC	0.06971371
FM_292-CITE7	0.069714114
FM_251-CTCCACAGTGGTTTAC	0.0697143
FM_264-TTTCAGTGTAGACAGC	0.069714606
FM_283-TACATTCGTAGGAGTC	0.0697153
FM_265-TATTGCTAGTCTGCGC	0.06971562
FM_181-TGGTAGTGTAATGTGA	0.06971607
FM_278-CTGAATGTCCTCACTG	0.06971638
FM_264-TACCTGCAGGTAAACT	0.069716536
FM_250-CATAAGCGTCAGTCTA	0.069717154
FM_282-ATCACAGAGCGTGCTC	0.06971761
FM_172-TTTCATGCACGTCTCT	0.06971777
FM_249-TTGGGATTCAGTGTTG	0.06971788
FM_176-CACCAAACAGTCTGGC	0.069718055
FM_243-ACCAACACATTGACAC	0.06971847
FM_292-CITE4	0.06971876
FM_181-TCAGGGCGTATTTCGG	0.06971884
FM_181-TACCGAAGTTCTAACG	0.06971918
FM_172-AAGACAACAAATCGTC	0.06971932
FM_287-TACCCACGTAGTGTGG	0.06971971
FM_223-TGTAACGCAATAGTGA	0.069719724
FM_209-TATGTTCCACAACCGC	0.06971976
FM_181-GAGTTTGTCTTTGCAT	0.06971979
FM_181-ATTTACCCAATGGCCC	0.06971994
FM_251-TGAATGCTCAGGAAGC	0.069721036
FM_243-CAATCGACAATAGAGT	0.069722265
FM_172-GTGCTTCGTCTCCCTA	0.06972248
FM_071-CATCGGGGTCACCTAA	0.06972268
FM_294-TACCGGGAGGGCCCTT	0.06972277
FM_181-GTTAGACTCATCCTAT	0.06972357
FM_018-CGAGCACCACCGATAT	0.069723584
FM_177-ATTTACCTCCTGTTGC	0.0697241
FM_018-GTGTTAGGTCATTAGC	0.06972411
FM_181-GGGACAAGTAACATGA	0.069724545
FM_247-AAAGGTAGTCTGTGGC	0.06972494
FM_274-CGGGTCAGTCGCCACA	0.06972511
FM_229-TGACTCCTCAAACGTC	0.06972531
FM_254-CTCCCAAGTAGGAAAG	0.06972531
FM_217-CCTGCATAGTAAACAC	0.06972542
FM_277-TCACGCTAGTTAGTAG	0.06972555
FM_243-CITE2	0.069725774
FM_303-ATTGTTCTCTCGTGAA	0.06972579
FM_243-CITE6	0.06972595
FM_254-GTATTGGCAAATGCTC	0.06972616
FM_208-TCTGCCACATACCGTA	0.06972676
FM_221-TAATTCCGTAACAAGT	0.06972681
FM_243-CITE6	0.06972693
FM_226-GGGATCCTCACGGAGA	0.069727935
FM_219-CACGGGTTCAGTCAGT	0.069728285
FM_290-TATCGCCCATCGATGT	0.06972876
FM_181-TATTTCGAGCCTGGAA	0.0697289
FM_065-TTGCGTCTCAGCTCTC	0.06972904
FM_292-CITE1	0.069729276
FM_120-AACTTCTGTGGCCTCA	0.06972956
FM_292-CITE5	0.069729984
FM_232-ACTATGGCACTGTGAT	0.06973012
FM_199-ATCGTAGTCGAGATAA	0.06973023
FM_181-TCACGCTGTGGCTAGA	0.069730416
FM_230-TGACTCCGTCACTGAT	0.06973054
FM_243-CITE4	0.06973055
FM_292-CITE5	0.06973066
FM_243-CITE8	0.069731034
FM_264-ATACCTTCACAGTGTT	0.069731094
FM_177-TGATGGTTCTTCGTAT	0.06973116
FM_055-CTGCTGTCACTACAGT	0.06973135
FM_181-CACACAATCGTAATGC	0.06973135
FM_286-AGATAGAGTTAAGACA	0.069731414
FM_243-CGTAATGTCCAAACCA	0.06973155
FM_292-CITE7	0.06973201
FM_226-ACTGCAAAGGTTAAAC	0.06973239
FM_292-CITE5	0.069732636
FM_292-CITE1	0.06973331
FM_292-CITE7	0.069733486
FM_292-CITE1	0.069734156
FM_221-TTGCGTCGTACGCTAT	0.06973513
FM_249-TAAGCCACAAGGTCTT	0.069735974
FM_249-TGGGAAGTCGGCTGGT	0.069736086
FM_243-CITE4	0.0697368
FM_254-CATGCTCCACATATCG	0.06973702
FM_285-ACCTACCTCCCATTTA	0.069737196
FM_254-TGTGCGGAGCGTTGTT	0.06973726
FM_217-CCAAGCGGTGTTTCTT	0.06973787
FM_249-GGCGTCAAGGGTGAGG	0.06973832
FM_274-GCAGCTGGTCGGCTAC	0.06973852
FM_181-TGTGTGAAGCGCACAA	0.06973861
FM_292-CITE3	0.069739275
FM_292-CITE3	0.069739304
FM_243-CITE6	0.069739394
FM_065-CGACCTTCATTAGGCT	0.06973963
FM_018-AAGCCGCTCTGCCCTA	0.06973974
FM_173-TTTCGATTCCTGCTAC	0.06974014
FM_181-CCACAAACAGCGTATT	0.06974017
FM_243-CITE1	0.069740236
FM_055-ACACCCTAGACTGTAA	0.06974026
FM_259-TATTCCACATGTTCAG	0.069740415
FM_181-TTCATGTGTGGCACTC	0.069740534
FM_292-CITE5	0.069740556
FM_292-CITE5	0.06974062
FM_232-CTCCATGAGGACTAAT	0.069740914
FM_284-ACCAACATCATCACAG	0.06974103
FM_283-GTCGCGACATGGTACT	0.06974148
FM_181-CGTTGGGAGACTCCGC	0.06974158
FM_121-GTCAGCGCATGCCGCA	0.06974197
FM_181-CACTTCGTCGCGTGAC	0.069742635
FM_292-CITE2	0.0697427
FM_065-TGATTTCTCTGCGTAA	0.069742784
FM_292-CITE5	0.06974295
FM_243-GCAGTTAAGTGGATTA	0.06974319
FM_247-ACCTGAACAATATCCG	0.06974363
FM_226-ACATCCCAGAACAGGA	0.06974402
FM_169-ATCCCTGGTCTGTCCT	0.069744274
FM_275-TTAGTCTGTGACTATC	0.069744274
FM_226-CGCATAAGTGCAATGG	0.069744386
FM_292-CITE2	0.06974449
FM_243-AGAACCTCAACAGTGG	0.06974459
FM_292-CITE8	0.06974466
FM_229-TTCAGGACAGCTGAAG	0.069745325
FM_177-TATTGCTCAACGATCT	0.06974613
FM_287-CATTCATGTCGCCTAG	0.069746524
FM_184-TCATCATCAGGGAGAG	0.0697466
FM_169-TTGCATTCACTTGAGT	0.06974752
FM_181-CTCAGTCTCCAAGAGG	0.06974764
FM_294-TTAGTCTAGATCCAAA	0.06974877
FM_181-GGTTAACCACTCCACT	0.06974895
FM_260-GCGGATCTCTAGACAC	0.069749415
FM_292-CITE1	0.06974949
FM_181-TAATTCCCAAGTCGTT	0.069749765
FM_290-TGGTACATCGGTCTAA	0.06975007
FM_243-CITE4	0.06975011
FM_198-GAATAGATCGCGTCGA	0.06975072
FM_181-ACCACAAGTATCCCTC	0.06975177
FM_292-CITE6	0.06975249
FM_181-ATCACGATCGAGAATA	0.06975305
FM_278-GACTTCCGTCTTACAG	0.06975368
FM_285-ATTTCTGCAACGATTC	0.06975373
FM_176-ATACTTCAGACCTCCG	0.069754645
FM_230-AATCGACAGAGGTCGT	0.069754705
FM_247-ACCTGTCCACCGGTCA	0.0697553
FM_259-ACGATCAGTACACGCC	0.06975556
FM_181-TTGGGTAGTAGACTGG	0.06975559
FM_230-GAGCTGCAGGCTCACC	0.06975617
FM_181-CATTCTAGTCAAGCGA	0.06975647
FM_259-AGCGCTGCAAGTCATC	0.06975672
FM_277-GAGATGGTCATTTGTC	0.06975722
FM_275-CTATAGGGTTGTTGAC	0.06975739
FM_292-CITE4	0.06975789
FM_236-ACCAACATCACTTTGT	0.06975798
FM_294-TGCGACGGTTAAGGAT	0.069758244
FM_208-CATTCTAGTCCTCATC	0.06975928
FM_293-GGTGGCTTCCTCTCTT	0.06975946
FM_240-TCGGGCACATGGGCAA	0.06975964
FM_287-TCTCAGCCAGTTCCAA	0.069760166
FM_283-AGGTCTAGTGACATCT	0.0697603
FM_243-CTACCTGAGTCGAAGC	0.06976049
FM_181-ATCATTCTCAAGTCGT	0.06976059
FM_243-GGGTCACCATGCTGCG	0.069760814
FM_216-TAAGTCGCACTCTGCT	0.0697615
FM_121-CTGCGAGGTAGTGATA	0.06976161
FM_292-CITE3	0.06976163
FM_278-TGGTACACATATACCG	0.06976181
FM_303-GGAGATGTCTTAAGGC	0.069761865
FM_243-ATCGATGAGTTACGTC	0.06976203
FM_181-GTTACCCAGAGTGACC	0.06976353
FM_292-CITE4	0.069763735
FM_275-GTTAGTGTCATTGGTG	0.069764085
FM_285-TGGGAAGAGAAGCTGC	0.06976429
FM_292-CITE7	0.06976477
FM_181-TTTAGTCTCACACCGG	0.069764815
FM_285-GTGTTAGCATAGTCAC	0.06976519
FM_260-TTAGGGTAGGCTATCT	0.06976572
FM_181-ATGAAAGAGCACCAGA	0.069765925
FM_243-GCACTAAGTAGCTGCC	0.06976627
FM_278-ATGTCCCCATACCGTA	0.069766365
FM_251-CATGGTAGTGCAGTGA	0.06976638
FM_245-CGAGAAGGTGTCCACG	0.069766425
FM_285-TACTTACGTCTAACTG	0.069767356
FM_292-CITE8	0.06976742
FM_292-CITE7	0.069768675
FM_301-TCTCTGGAGTGCAGGT	0.06976869
FM_301-ACCAACATCATACGAC	0.069768734
FM_181-AGGTAGGTCTGGGAGA	0.06976877
FM_181-TCGAACACACGAGGAT	0.0697688
FM_277-AGATAGATCACCTGTC	0.06976935
FM_181-CCCGGAAGTATACCCA	0.069769666
FM_190-AACCTGACAAAGTGTA	0.069769725
FM_254-CGAAGGAAGGCCCAAA	0.06976979
FM_221-CACGAATAGTAGACCG	0.069769815
FM_301-CATACTTCACTTCTCG	0.06976986
FM_303-CCGCAAGGTGGCTCTG	0.06976997
FM_019-CCTAAAGCACCGATAT	0.06977032
FM_292-CITE8	0.06977081
FM_230-ATCGTCCCAAGGTACG	0.06977097
FM_265-TAACTTCGTCGCTTAA	0.06977102
FM_292-CITE4	0.0697715
FM_230-TTGGGATAGTTGTCGT	0.06977194
FM_019-GACTAACTCTATCCTA	0.069772005
FM_290-ACCGTTCGTGCTCGTG	0.06977212
FM_249-GCGTTTCAGCTTACGT	0.069772445
FM_292-CITE2	0.069772854
FM_260-GGGTCTGCAGCTACCG	0.069772966
FM_181-CGCGTGAGTTAAGCAA	0.06977357
FM_018-ACACCAATCCGTAGGC	0.06977366
FM_249-CGTAATGCAGACGGAT	0.06977402
FM_217-ACTATTCGTCACCACG	0.069774225
FM_217-GGGATGAGTCTAACGT	0.06977449
FM_173-AAACGAACATGCAGGA	0.06977461
FM_292-CITE4	0.06977511
FM_277-GATAGCTGTAGAGTTA	0.06977607
FM_292-CITE8	0.0697763
FM_292-CITE8	0.06977719
FM_230-TTTACCACAAATGGCG	0.069777325
FM_247-CAAGCTACATACTGAC	0.06977749
FM_294-GTAGGTTTCTGTTGGA	0.069777906
FM_260-AGGGTGACACCTGCAG	0.069778085
FM_291-GATTCTTCAATGTTGC	0.06977876
FM_292-CITE4	0.06977912
FM_290-TGAGCGCCAATTCTTC	0.0697794
FM_249-TACAACGGTCGAAGCA	0.06977957
FM_181-CTAGACACAACAAGAT	0.069779776
FM_265-CTAACTTAGTTCGGTT	0.0697799
FM_199-TTTCGATAGATAGCTA	0.069779955
FM_198-GCGGATCCATCACAGT	0.069780074
FM_278-ATCCATTTCCGTCACT	0.06978033
FM_286-GCCAGTGCAACCGGAA	0.069780745
FM_286-TGCTCCACAACTCGAT	0.06978088
FM_243-CITE1	0.069782816
FM_265-TTATTGCGTTGAAGTA	0.06978318
FM_286-ATGGGAGGTACCGTCG	0.06978334
FM_018-GGTGCGTTCAGAGACG	0.069783375
FM_292-CITE8	0.06978353
FM_265-TCAATTCCATTGAAGA	0.069783844
FM_169-CTGCATCCATATCGGT	0.06978396
FM_169-ATGGAGGCAGTCAGAG	0.06978414
FM_217-ACACGCGGTAACATGA	0.0697842
FM_292-CITE3	0.06978426
FM_121-CGAAGGAGTGACAACG	0.06978468
FM_230-GAACTGTTCGCGTTTC	0.069785066
FM_285-AGGCCACTCTACTGAG	0.06978535
FM_292-CITE1	0.06978568
FM_285-AAAGTCCGTTTCTATC	0.069785975
FM_292-CITE6	0.06978636
FM_292-CITE6	0.06978703
FM_230-TGATCAGAGCACCCAC	0.0697875
FM_275-AACACACCACGTCATA	0.06978756
FM_200-ATGGTTGCAAGTGGGT	0.06978784
FM_283-TCATGAGGTCTACACA	0.06978795
FM_223-AGTCACACAGGGAGAG	0.06978806
FM_283-TTTGGAGTCCAACACA	0.069788106
FM_292-CITE6	0.06978812
FM_265-TGGTAGTCAGAAGCGT	0.06978846
FM_264-TTCACGCGTAATGCTC	0.06978875
FM_019-AGGCCACCACTGTTAG	0.069789715
FM_243-CITE6	0.06978974
FM_277-ATCGTAGCATGCGGTC	0.06979001
FM_292-CITE6	0.06979015
FM_291-TGCACGGTCGCTGATA	0.069790594
FM_293-ACCTGTCGTCTTACTT	0.069790736
FM_177-TGGAACTAGGACTGGT	0.06979089
FM_230-CATTGCCTCGCATTGA	0.06979121
FM_292-CITE1	0.0697918
FM_293-TGGATCAGTACGTAGG	0.06979194
FM_254-AGTGACTGTTGTCTAG	0.06979205
FM_292-CITE6	0.06979231
FM_292-CITE3	0.0697927
FM_303-AGAACCTGTCTCGGGT	0.06979292
FM_250-AGGTTACTCCGCGATG	0.06979333
FM_120-GGCGTCAAGTACTGTC	0.06979345
FM_282-GACCGTGTCTCGGGAC	0.06979412
FM_278-TCATTGTGTCACCGAC	0.06979448
FM_286-ATTTACCTCACGGGAA	0.06979582
FM_265-TCCTAATAGGTTTGAA	0.06979583
FM_065-GCATGCGTCGGTTCGG	0.06979617
FM_175-CGTAAGTTCAAGAGGC	0.06979666
FM_295-AAGACAACAAGTGCAG	0.06979676
FM_229-AGAGAGCTCCCTATTA	0.06979772
FM_259-TATCTGTGTCGTTCAA	0.06979805
FM_284-CATACTTGTTGCCGAC	0.0697982
FM_065-TCGGGACGTCCCGACA	0.06979898
FM_292-CITE5	0.06979914
FM_247-TGGAGGACATGGAGAC	0.06979927
FM_292-CITE5	0.069799356
FM_284-AGATGCTGTCCTGAAT	0.06979966
FM_292-CITE5	0.069799714
FM_292-CITE8	0.06980011
FM_172-CAGCACGTCGCCCAGA	0.06980071
FM_181-TAAGCCATCTGGTGGC	0.069801204
FM_293-TCTGGCTTCAACTCTT	0.069801345
FM_286-CCTATCGCAGGTAGTG	0.06980178
FM_283-CGTCAAAGTTCCGTTC	0.069801964
FM_121-GAATCACGTGTTAAAG	0.069801964
FM_287-ATCTTCAGTGTGAGCA	0.06980198
FM_294-CGAGGCTAGAGGATCC	0.06980284
FM_249-ATTCCCGAGGAACGAA	0.06980302
FM_287-ACATTTCGTACCGTGC	0.0698036
FM_288-GGGACCTCAAGTGGAC	0.06980365
FM_292-CITE1	0.06980371
FM_282-GAGATGGTCAATCTTC	0.06980372
FM_181-TCCTCCCAGTAAATGC	0.06980409
FM_065-CGAGAAGTCGGCTACG	0.06980415
FM_071-CTGCTGTAGTCCGGTC	0.06980427
FM_243-CITE2	0.06980437
FM_247-GGTTCTCCAGTGGTGA	0.0698045
FM_292-CITE7	0.06980504
FM_292-CITE1	0.06980522
FM_292-CITE7	0.06980538
FM_181-TCATTGTTCATTTACC	0.06980558
FM_018-GCTGGGTTCCTCAATT	0.06980669
FM_243-CITE4	0.06980696
FM_291-CATTGAGCACGACAGA	0.06980704
FM_243-CITE1	0.069807544
FM_248-AGGATAACAAAGACGC	0.06980787
FM_181-GTGAGGATCCCTAGGG	0.06980838
FM_181-TCCTCCCAGGACAGCT	0.06980892
FM_283-GTCTGTCGTCCCTGAG	0.06980917
FM_292-CITE5	0.069809325
FM_243-CITE3	0.06981012
FM_236-CACGTGGCAGTCGCTG	0.06981022
FM_292-CITE2	0.069810286
FM_292-CITE3	0.06981071
FM_229-GTCCCATGTTCCTAAG	0.06981102
FM_294-CACTGGGGTATGTCCA	0.06981108
FM_226-TCTTGCGAGTCGTCTA	0.06981132
FM_254-TAGGTACGTCGAGTGA	0.0698115
FM_303-TTCGATTTCTTAATCC	0.06981161
FM_254-TATATCCCATAATGCC	0.06981183
FM_231-TCCAGAAAGTTTCTTC	0.06981185
FM_301-GCCAACGAGGTCGTAG	0.069811866
FM_254-GGTTAACGTGGCTTGC	0.06981268
FM_172-GAAGTAATCCCGAAAT	0.06981274
FM_286-TTTCATGGTGTCATTG	0.069813065
FM_251-AATGACCCAATACAGA	0.06981331
FM_181-TAGATCGCAAGACCTT	0.06981367
FM_171-CATCCACGTCCGATCG	0.06981411
FM_243-CITE2	0.06981437
FM_303-TCGTAGACAAATTAGG	0.06981478
FM_292-CITE1	0.06981481
FM_292-CITE3	0.0698149
FM_290-CCCAACTGTTGTTGTG	0.06981529
FM_181-TCCACGTGTACCGTCG	0.069815665
FM_291-CAAGCTAGTTTGATCG	0.06981572
FM_170-GAGTTTGAGATGGCAC	0.069815755
FM_181-TAGACCATCTCATTTG	0.06981576
FM_038-TGCGCAGAGTTAACGA	0.0698158
FM_120-TAACTTCAGGTCATAA	0.069816194
FM_019-TCGCGAGCAATTGCTG	0.06981621
FM_170-CCTACGTAGACAACAT	0.0698163
FM_190-CGACAGCAGAGTCAGC	0.069816336
FM_286-GGAGCAACATGACTTG	0.06981662
FM_295-TTCAGGAAGGATGGCT	0.06981675
FM_277-ATAGAGATCGATTCCC	0.06981676
FM_243-TAGTGCACATGGAACG	0.06981689
FM_216-GTACAACCAGCTGAGA	0.06981699
FM_292-CITE1	0.069817066
FM_265-GTTGTGACAGAGGACT	0.06981777
FM_286-CAAGGGAGTGCGAGTA	0.06981784
FM_181-GTAGAAAGTTGCATAC	0.06981788
FM_217-CCTTCAGCACGGATCC	0.06981833
FM_229-GGGATCCTCCTCACGT	0.06981833
FM_232-GAACTGTTCATTTGTC	0.069818445
FM_181-CATACTTGTGGAACCA	0.06981903
FM_286-AGGTAGGCAGCATTGT	0.06981911
FM_290-GTTCGCTAGCCTAGGA	0.06981948
FM_181-AGGTCTAAGGGTAATT	0.06981965
FM_190-TGGGAAGCAAGACCTT	0.06981986
FM_291-CATGAGTAGTTGTAAG	0.06982091
FM_277-AATCACGAGCAGATAT	0.06982142
FM_278-TGGAGGATCCGTGACG	0.069822535
FM_251-TTTCCTCGTGGACAGT	0.06982327
FM_249-ACTTCCGGTTACCTGA	0.069824114
FM_176-TGAGGGAGTAGTTAGA	0.06982438
FM_181-TGTGAGTCATTGAAAG	0.06982438
FM_278-TCGTGCTTCATTCCTA	0.06982466
FM_243-CITE6	0.0698247
FM_285-ACCACAAAGGCCCGTT	0.06982478
FM_071-TGTATTCAGATGCCAG	0.06982478
FM_292-CITE8	0.06982489
FM_065-AACTGGTCAGTCAGAG	0.06982491
FM_292-CITE6	0.06982534
FM_230-AACAACCGTAACGATA	0.06982568
FM_278-CAGTGCGGTAACAGTA	0.06982581
FM_285-CATGGTATCCTTATGT	0.069825925
FM_181-GGAGGATAGCGAGGAG	0.06982599
FM_249-TTTCGATTCCGTGGGT	0.069826014
FM_247-CCTCATGCAGCTTTGA	0.069826044
FM_232-TTCGCTGGTAGCCCTG	0.06982617
FM_292-CITE1	0.06982617
FM_265-GTCCACTTCGGTGCAC	0.06982622
FM_265-TAAGCACTCAGGAAAT	0.0698263
FM_177-CTGAGGCCATCATCCC	0.06982631
FM_277-TTCTAGTCATAGCTGT	0.06982666
FM_286-CAAAGAAAGGGAGGAC	0.06982678
FM_250-TTGGGTAAGCATATGA	0.06982731
FM_181-ATTGTTCTCTCAACGA	0.069827884
FM_243-CITE7	0.06982808
FM_249-ACTCCCACACTCAAGT	0.069828235
FM_292-GATTTCTTCTGTTGGA	0.06982824
FM_293-TGGGTTACAATGTTGC	0.06982851
FM_277-AGACCCGTCGCGTCGA	0.06982913
FM_177-TGATGCATCGTAGCCG	0.06982972
FM_292-CITE3	0.06982994
FM_295-AAACGCTTCGAGATGG	0.069829985
FM_230-GTGTCCTCAGTGCGCT	0.0698301
FM_177-GGGTATTAGTGGACGT	0.06983023
FM_290-GATCCCTGTCTATGAC	0.06983044
FM_292-CITE3	0.06983081
FM_287-AACGAAATCGGCTGTG	0.06983118
FM_254-TCATGCCTCAAAGGAT	0.06983193
FM_234-CTCGAGGGTAGGATAT	0.06983214
FM_250-ATTACCTGTGGACTGA	0.06983227
FM_292-CITE1	0.06983239
FM_249-TTATTGCAGCGACAGT	0.069832854
FM_286-TCAAGACTCAAGGTGG	0.069832884
FM_290-AGTACCACAGCTTTCC	0.06983302
FM_284-TTCTGTATCTAGGCAT	0.069833465
FM_292-CITE3	0.069833465
FM_019-ACGGCCACAATGCCAT	0.069833554
FM_121-ACGATCAAGTGCTAGG	0.06983426
FM_223-GACTCTCTCCGGCTTT	0.069834314
FM_177-GACCTTCTCTATGCCC	0.06983433
FM_290-TGGATCAAGATTGCGG	0.0698354
FM_230-CTGTGAAAGCGACATG	0.06983546
FM_120-AGCCAATGTGTCTAAC	0.06983564
FM_243-TATCAGGAGCCACTCG	0.06983572
FM_263-AGAAATGTCAAATGCC	0.06983626
FM_254-AGCTCAACATCTGGGC	0.06983642
FM_250-CGTAATGAGATACGAT	0.069836535
FM_243-CITE2	0.06983682
FM_176-GAATCGTGTTTCGCTC	0.06983685
FM_217-ATCCACCTCCGGTAAT	0.069836944
FM_282-CATCGGGGTTCACGAT	0.069837116
FM_287-TTCAATCAGAAACTCA	0.06983749
FM_292-CITE6	0.06983761
FM_292-CITE1	0.069837786
FM_284-TCCTCCCTCGGACTTA	0.06983785
FM_292-CITE8	0.06983807
FM_229-ATACTTCGTTCCATTT	0.06983916
FM_055-CCTAAAGAGTCGATAA	0.069839284
FM_171-GAGTGAGCACCGGCTA	0.0698394
FM_254-ACAACCACAGCACACC	0.06983963
FM_018-GACTACAGTGAGGCTA	0.06984007
FM_071-ACACCAATCATGCATG	0.06984012
FM_177-TGACAGTAGTATCCTG	0.069840364
FM_291-TTGGGTATCCAGCACG	0.06984054
FM_293-AGCCAATTCGGTCGGT	0.06984056
FM_292-CITE6	0.06984087
FM_121-TTGGGTATCACTTCTA	0.06984136
FM_251-GCTGGGTAGGAAAGGT	0.06984154
FM_264-TGCTTCGCACCGGCTA	0.06984175
FM_175-AGTTCCCCAACTCGAT	0.06984179
FM_292-CITE8	0.06984195
FM_284-ATCATTCCAAGCTACT	0.06984217
FM_231-TTGCGTCGTTAGGGAC	0.06984304
FM_292-CITE8	0.069843315
FM_292-CITE6	0.069843635
FM_177-ACCCTTGGTCCCACGA	0.0698442
FM_181-GAAGGACGTGTTTGCA	0.069844246
FM_254-GCTACCTGTAGCTTAC	0.06984501
FM_121-TTTGGAGAGCAGTACG	0.06984503
FM_181-ACTATTCCAGATTAAG	0.069845095
FM_277-CAAGGGAGTAGCTCGC	0.06984522
FM_254-GTCAAGTTCTCGCCTA	0.06984579
FM_292-CITE6	0.06984587
FM_249-TCAGCCTGTTGGCCTG	0.069846205
FM_232-GATCATGGTTGCCGAC	0.069846526
FM_285-CCATCACTCACTCACC	0.06984667
FM_181-CATGCGGTCCTGTTAT	0.06984743
FM_259-GTAGATCAGACCGCCT	0.06984768
FM_216-CCTCTCCTCGACACTA	0.0698481
FM_288-ACGGGTCGTATATGGA	0.06984831
FM_292-CITE1	0.06984842
FM_177-GCTGCAGCATGTCTAG	0.06984996
FM_292-CITE6	0.0698504
FM_243-CITE6	0.06985057
FM_181-ATCGTCCTCCGTATGA	0.069851354
FM_292-CITE2	0.06985139
FM_292-CITE2	0.06985157
FM_181-CTCAGAATCAAGAGGC	0.069851816
FM_243-CITE5	0.06985215
FM_248-GGGTATTTCTTAGTTC	0.06985227
FM_293-AGAGAATAGTCGAAAT	0.0698525
FM_283-ACACGCGTCGAGCACC	0.069853015
FM_292-CITE7	0.06985304
FM_291-AGTGATCGTGAGACGT	0.069853045
FM_292-AACCACACATGCGGTC	0.06985347
FM_284-ATGGATCCAGTGACCC	0.06985356
FM_303-CTTCTAACAGCTGGTC	0.069853626
FM_288-AACCCAAGTCCGTACG	0.069853805
FM_292-CITE8	0.06985394
FM_165-GATGGAGAGGAGAGGC	0.069854
FM_250-ATCGTGAGTGATTCAC	0.069854446
FM_291-TTCACCGGTGTGATGG	0.06985449
FM_254-AACCCAATCTTCCTAA	0.06985458
FM_120-TCATATCCAATGCAAA	0.069854595
FM_248-CCCTCTCAGGAAAGAC	0.06985487
FM_177-GTCTCACTCGCCTATC	0.06985489
FM_181-GCCCAGAGTACCGGAA	0.069855474
FM_264-CCATAAGGTTCCATTT	0.06985595
FM_226-GCATTAGAGTCCTACA	0.069856815
FM_292-CITE5	0.069857076
FM_292-CITE7	0.06985733
FM_293-CCCATTGGTTGCTCCT	0.06985764
FM_292-CITE8	0.06985811
FM_121-CCTGCATCAAGCCATT	0.06985847
FM_177-CCGAACGGTTCTGACA	0.06985861
FM_169-TGCATCCCACCGTGGT	0.06985922
FM_230-ACACCAACAACTGAAA	0.06985974
FM_226-GTAGCTAGTACGATGG	0.06985976
FM_249-CCTCTAGTCTCCTACG	0.06985994
FM_218-GCGGATCGTACTAAGA	0.069860354
FM_181-TCCCAGTCAAGAAATC	0.06986062
FM_231-TACTTGTGTGTGTGTT	0.06986093
FM_181-TTTCAGTGTCTACGTA	0.069860965
FM_291-GTATTGGGTGCACATT	0.069861844
FM_121-CATACTTGTAGCGTTT	0.069862
FM_277-TGATCAGGTTCCTACC	0.069862366
FM_216-CGTTAGATCCAGTGCG	0.06986297
FM_181-AAATGGAAGCGTATGG	0.06986314
FM_065-AGAGCGATCGTATCAG	0.06986322
FM_018-TGTGGTATCTCGAGTA	0.06986328
FM_121-GTTACAGTCTGGGAGA	0.06986346
FM_232-CACAACATCGCTCTCA	0.06986381
FM_278-ACCCTCATCGTCGCTT	0.069864355
FM_216-ATATCCTAGGTAGACC	0.069864534
FM_065-CTCGGGATCCGCGTTT	0.06986459
FM_265-CCTATCGCACCTCTGT	0.06986459
FM_181-CCAATGAGTTGGGACA	0.06986576
FM_284-CTACAGAAGGACTTCT	0.06986674
FM_172-AAAGAACTCTGTGCTC	0.069866754
FM_249-CCGGTAGCATCGGCCA	0.0698668
FM_177-TACATTCAGGCCCACT	0.069867074
FM_221-AGTAACCTCCTACCAC	0.06986715
FM_277-TCCATCGAGCGCAATG	0.0698673
FM_181-AAAGGTAGTGATATAG	0.069867626
FM_236-CATAAGCTCGGAATTC	0.069867894
FM_283-AATCACGTCTGGGCCA	0.069868006
FM_230-GTGAGGAGTGTTGACT	0.069868036
FM_292-CITE1	0.069868654
FM_254-ACACGCGGTTTGAAAG	0.06986874
FM_290-GTTACAGTCTCGACCT	0.0698706
FM_216-TCACTCGCAAGCGAAC	0.06987109
FM_065-CACAGGCTCGTATCAG	0.06987118
FM_291-TGTTTGTCAAAGGCGT	0.06987137
FM_243-CITE2	0.06987179
FM_283-ATCCACCTCTGCGATA	0.069872655
FM_236-CTACCTGCACTCTAGA	0.06987289
FM_177-TATCAGGCAAAGTATG	0.06987304
FM_285-CTTCCGACATATGAAG	0.069873184
FM_181-GAAGAATAGTACTGGG	0.069873504
FM_169-CTGAGGCTCGCTGCGA	0.069873564
FM_243-CITE6	0.06987377
FM_284-ATTACCTTCGCAGATT	0.069873974
FM_292-CITE5	0.06987515
FM_292-CITE7	0.06987552
FM_243-CITE2	0.06987559
FM_169-ACTTTCACATCCGGTG	0.069876164
FM_263-CCGATGGCAGCTTCCT	0.06987627
FM_292-GAAGGACTCGTAACTG	0.06987668
FM_285-CATTCTATCAACCCGG	0.06987699
FM_265-GTGCTTCTCATCGTAG	0.06987744
FM_265-ACGTAACCAGGACGAT	0.06987745
FM_292-CITE3	0.069878206
FM_231-ACCAAACGTCTCGGGT	0.06987831
FM_065-CAAGATCGTTCAACCA	0.06987835
FM_254-CCTTCAGAGAATGTTG	0.069878496
FM_292-CITE8	0.06987859
FM_249-CCGATGGGTTGTTTGG	0.0698787
FM_250-CAAGCTACATGTGCCG	0.069878735
FM_121-TGTCCTGTCTGTCCGT	0.0698796
FM_247-ATATCCTGTAACAGGC	0.06988039
FM_292-CITE4	0.069880694
FM_247-GATGACTGTCGATTTG	0.06988075
FM_243-GATGAGGTCATACGAC	0.06988101
FM_190-AGATCGTCACACCAGC	0.06988156
FM_177-TGCTTCGCAGAACGCA	0.06988177
FM_277-ACCTGAATCTCATGCC	0.06988197
FM_169-TGGGCGTTCTCCGAAA	0.0698822
FM_172-CAACAACTCGTAGGGA	0.069883645
FM_230-GTTTGGAAGGTTACCT	0.06988409
FM_292-CITE5	0.06988412
FM_181-GTGCACGTCGTACACA	0.06988445
FM_200-GTAGATCTCTCATGCC	0.06988485
FM_243-GTAATGCTCCGAGATT	0.0698849
FM_292-CITE1	0.0698849
FM_249-GGGTAGAAGGATGAGA	0.0698851
FM_264-CTCACTGCACTGCGTG	0.06988556
FM_293-AACAACCCAGTGACCC	0.069886476
FM_230-TCGAAGTGTAGGTTTC	0.06988653
FM_249-CGCCAGACATAGGAGC	0.06988714
FM_251-TACTTCAAGTTTGAGA	0.069887705
FM_292-CITE5	0.069888614
FM_226-TCTAACTCACTGCTTC	0.069888815
FM_181-GGCGTCATCAGACCGC	0.06988965
FM_250-TACCGGGAGAAGGCTC	0.06988972
FM_282-GTATTGGAGAGTGACC	0.069890864
FM_149-AGGATCTAGGTTAAAC	0.06989093
FM_181-GTGGTTATCGGATACT	0.069891274
FM_250-TGCAGATGTCGCACGT	0.06989218
FM_285-GTGCAGCCAAACGAGC	0.06989264
FM_274-TATCTGTGTGAACGGT	0.0698928
FM_292-CITE1	0.069893435
FM_292-CITE5	0.06989346
FM_240-TGGATCATCGTCCTCA	0.06989369
FM_221-ACACGCGTCTGCATAG	0.0698937
FM_251-TCTTCCTAGTCTCGTA	0.06989384
FM_181-GAATCACCACAACCGC	0.06989447
FM_292-CITE4	0.069894806
FM_232-TCTACATTCGGCACTG	0.069895454
FM_243-CITE4	0.06989559
FM_243-GGTGGCTTCGCTTACC	0.0698956
FM_217-CTCCCAATCGCAGATT	0.06989563
FM_264-TTCAATCGTCATGCAT	0.06989576
FM_243-CITE3	0.06989669
FM_303-AGGACGAAGGGCGAAG	0.06989733
FM_292-CITE3	0.069897465
FM_199-TTTGTTGCAATGGGTG	0.06989769
FM_181-GAGACTTCAAAGCACG	0.06989802
FM_295-TGTTACTCACGCAGTC	0.06989812
FM_284-TATCAGGTCTTCGGTC	0.069898374
FM_181-GGGTCTGAGTTCCGTA	0.06989891
FM_294-CACTGAAAGACCTTTG	0.06989896
FM_292-CITE6	0.06989905
FM_216-ACATCGATCGACCACG	0.069899134
FM_291-GCCGATGGTTCAATCG	0.06989918
FM_250-ACGGTTAAGACAACAT	0.06989918
FM_292-CITE4	0.069899276
FM_285-CTTACCGCAGCTGTAT	0.06989957
FM_284-TAGGAGGCAACATCGT	0.069899924
FM_181-CAACCAAGTCGATTAC	0.06990002
FM_247-TCTCACGGTTGGGCCT	0.069900304
FM_292-TACCCGTCACCCTTAC	0.06990201
FM_292-CITE5	0.06990263
FM_243-CITE6	0.069903545
FM_295-CTGTGAAGTGATTGGG	0.06990356
FM_292-CITE7	0.069903575
FM_293-GTTCCGTAGTTACGGG	0.06990369
FM_292-CITE5	0.06990383
FM_277-TCGTGCTGTGCCCTTT	0.069903955
FM_243-CTCCTCCTCTGGCCGA	0.0699041
FM_181-ATTTCACGTGCCCACA	0.06990468
FM_121-GTCGAATTCGTTACCC	0.06990496
FM_284-CTCACTGGTCTTCATT	0.06990497
FM_217-GGGAAGTGTCGCTTAA	0.06990511
FM_285-GTTGTAGCACCTCGTT	0.069905326
FM_249-CAACAACGTAGTGATA	0.0699055
FM_284-GCTGAATTCGATCCCT	0.06990583
FM_070-TACTTACCATATACCG	0.06990651
FM_075-GGAATAAGTTCGCTAA	0.06990655
FM_274-CATCAAGTCTAAGAAG	0.06990656
FM_282-CTGGACGTCCATCGTC	0.069906585
FM_181-AAGGAATTCCTTATAC	0.06990668
FM_190-CAGGCCATCAGCGCAC	0.06990678
FM_243-CITE6	0.06990688
FM_181-AAGAACACATATCTGG	0.06990709
FM_292-CITE5	0.06990718
FM_277-CATTGCCGTCCCGCAA	0.06990725
FM_019-GGAAAGCTCATTCACT	0.06990725
FM_247-CGAATTGCACCTTCGT	0.069907285
FM_288-CAACCAATCTCCGTGT	0.069907546
FM_284-ATCTTCACAAACTCGT	0.06990868
FM_292-CITE6	0.06990885
FM_291-AGCGTATCATGAAGCG	0.0699095
FM_303-CATCCGTGTCGTCAGC	0.069909595
FM_292-CITE7	0.06990987
FM_176-TGCACGGCAAACCATC	0.06991065
FM_264-CATCCCACACGGTGTC	0.06991076
FM_291-CATGGTAGTCGAGTTT	0.06991113
FM_301-TGAGGAGTCATGCGGC	0.06991144
FM_243-TGAACGTTCCGTGGTG	0.06991151
FM_243-CITE3	0.06991171
FM_181-TTGGGATGTCGCTTGG	0.06991186
FM_181-GCAGTTATCTGGGATT	0.06991198
FM_230-CTGCCTACATCATCCC	0.069912136
FM_292-GTTACGATCCAGGACC	0.069912165
FM_249-CAGCAATAGGCATGCA	0.069912285
FM_254-TCGGTCTGTAGTCGTT	0.069912344
FM_254-CTGAATGCACGTAGTT	0.069913134
FM_176-ATCGGCGTCTACTGCC	0.06991325
FM_275-ATATCCTCACGTCATA	0.06991372
FM_149-AGCCAGCCATGAGATA	0.06991391
FM_177-GAGGCCTTCTCCTGCA	0.06991397
FM_286-TGGGAGAAGGTAGGCT	0.069914125
FM_292-CITE2	0.06991417
FM_234-TGGTGATGTAACATGA	0.06991444
FM_176-GGACGTCCAATCGAAA	0.069914535
FM_254-CATCGGGGTGTCCGGT	0.069915004
FM_278-TTCCGGTCAATGCAGG	0.069915034
FM_243-CITE7	0.069915704
FM_285-ATCACAGAGGCTCCCA	0.069916286
FM_121-AATCACGGTGACAACG	0.0699163
FM_249-ATTATCCGTTTGTTCT	0.069916606
FM_231-TAGACTGTCTACGCAA	0.06991687
FM_295-TTCAATCAGGGATCGT	0.06991704
FM_243-CITE4	0.06991724
FM_292-CITE8	0.06991796
FM_254-GGAAGTGTCGAACGGA	0.06991806
FM_121-TAACGACCACTACCGG	0.069918916
FM_190-TCAAGCAGTCGCTTGG	0.06991912
FM_293-TTCTAACTCGCAAGAG	0.06991972
FM_292-CITE3	0.069919996
FM_249-GAAGTAATCCGTGGTG	0.06992009
FM_181-GTTAGACTCCGGTAAT	0.06992018
FM_231-AGCGCCACATGACTAC	0.06992022
FM_292-CITE7	0.06992064
FM_277-TAACGACAGTCATCCA	0.06992092
FM_243-CITE8	0.069921486
FM_292-CITE6	0.06992278
FM_286-AGTTCCCAGCAAGTCG	0.069923416
FM_292-CITE5	0.06992401
FM_243-CITE3	0.069924414
FM_292-CITE3	0.06992462
FM_230-TTCTTCCGTGATTCTG	0.069924906
FM_293-AGACTCATCATCAGTG	0.06992501
FM_181-GTCAAGTAGTGGAAGA	0.0699254
FM_181-ATCGTCCGTTGGAGGT	0.0699257
FM_263-CGGCAGTGTCCAAATC	0.069926046
FM_181-TACCGGGCAGGTCAGA	0.06992633
FM_223-ATTTCTGCACAGTCCG	0.06992635
FM_264-GGGTATTTCGTGTGGC	0.06992636
FM_243-CITE6	0.06992638
FM_292-CITE1	0.06992751
FM_292-CITE6	0.069927715
FM_292-CITE8	0.069927804
FM_292-CITE7	0.06992833
FM_287-TCCACCATCCTGTAAG	0.06992883
FM_209-TTGATGGCATGATGCT	0.06992928
FM_181-CGAGTTAAGGCCTTCG	0.069929294
FM_199-TAACGACCAAATCCCA	0.069931015
FM_243-AGCTACATCTGGGCCA	0.06993104
FM_291-ACGATCATCGGATACT	0.06993113
FM_278-ATACTTCAGGCCCAAA	0.069931194
FM_149-CCTCTCCCACCGGTCA	0.069931224
FM_171-GGGCCATGTCTACTGA	0.06993146
FM_290-TAAGCCACATGAGTAA	0.069931686
FM_277-TCATACTAGCGCATCC	0.06993189
FM_264-GTTTACTGTTGCATGT	0.06993191
FM_065-TGACAACTCTGTTGAG	0.06993198
FM_177-CAGCAATCACAATCTG	0.06993241
FM_254-TGTAAGCTCGTGACTA	0.06993241
FM_291-ACATCGAAGCAAGTGC	0.06993257
FM_249-CCAATGATCCTCAGGG	0.069933005
FM_283-TATACCTAGTCACTCA	0.06993347
FM_284-ATGTCCCCACCAGCTG	0.06993389
FM_181-TGCTGAATCGAGAAAT	0.069933936
FM_274-ATGCATGTCCCTAGGG	0.06993483
FM_292-CITE7	0.06993485
FM_243-CITE2	0.0699356
FM_292-CITE4	0.06993615
FM_181-TCATTGTGTGCTCTCT	0.06993622
FM_075-CATTCGCGTGTGCGTC	0.069936335
FM_284-GAGGCAAGTTAGTTCG	0.06993827
FM_230-GTCTCACCATTGAAGA	0.069938615
FM_070-CGTGAGCTCCATGAGT	0.06994057
FM_248-ATCCATTCAACAGTGG	0.069940776
FM_284-CTCCACATCACCTACC	0.06994087
FM_292-CITE1	0.06994173
FM_292-CITE6	0.06994184
FM_223-GCTGAATGTCGGTGAA	0.06994187
FM_199-AGAGAATAGGCCGCTT	0.06994198
FM_254-GTCGCGATCATGCCGG	0.06994204
FM_292-CITE5	0.06994211
FM_292-CITE5	0.06994218
FM_229-GCCATTCAGCTGGAGT	0.06994236
FM_301-TATGTTCCAAGACCTT	0.069942586
FM_292-CITE3	0.06994279
FM_265-TTTCACAGTATAGCTC	0.06994284
FM_303-GACGTTATCTGATTCT	0.06994343
FM_243-CITE7	0.06994348
FM_251-CCCTAACGTAGTGCGA	0.06994365
FM_184-TGCACGGCACGACGTC	0.06994419
FM_284-TGATGGTCATACAGCT	0.069944866
FM_055-GGGCATCCACCAGTTA	0.06994578
FM_293-ATGAGGGAGCTCGCAC	0.06994588
FM_292-CITE7	0.06994678
FM_249-CAGCAATGTAGTGTGG	0.069947064
FM_181-TCGGTCTCAAATCGGG	0.069947235
FM_288-GAGAGGTCATGGCCCA	0.069947496
FM_264-AACTTCTCACCTGCGA	0.06994795
FM_181-CTGAGGCAGAGGGTAA	0.069948144
FM_245-GGACGTCGTACTCCCT	0.069948785
FM_231-CATGCGGAGGCATCTT	0.0699497
FM_181-AACAACCAGAGGATCC	0.06995015
FM_292-CITE7	0.06995027
FM_250-TGGGATTCACCTGAAT	0.069950625
FM_044-GTCAAGTGTCATATCG	0.06995123
FM_230-CTATCCGCACGTCTCT	0.06995133
FM_254-TTACCGCTCCTTGAAG	0.06995137
FM_243-CITE2	0.0699516
FM_243-CITE2	0.069951646
FM_181-GTTGTAGCATGCTGCG	0.06995174
FM_292-CITE5	0.06995223
FM_243-GATTCTTTCAGTCTTT	0.069952466
FM_294-AGGGCCTAGCTAAATG	0.06995291
FM_292-CITE2	0.06995336
FM_230-ATCACGATCGAGAACG	0.0699535
FM_190-TCACGCTAGGAAGTAG	0.06995369
FM_278-CATTTCAAGTCAGCCC	0.069953844
FM_294-AGAGAATTCATTGCTT	0.06995456
FM_120-AGGGTGATCGACGATT	0.0699551
FM_243-TTTGGAGGTTGGATCT	0.069955304
FM_243-CITE8	0.0699557
FM_303-TACCCACGTACCTATG	0.069955796
FM_251-GCGAGAATCTTGTTAC	0.06995631
FM_277-GTCACGGGTGCCCGTA	0.06995638
FM_181-CCAATTTTCGAATCCA	0.06995668
FM_230-ACCGTTCCACGCAGTC	0.06995688
FM_303-CACTGTCCACTGAGGA	0.06995742
FM_172-TTCGCTGCATACGCAT	0.06995749
FM_230-TCAGGTAGTGTTATCG	0.06995765
FM_292-CITE3	0.06995793
FM_264-TCGACGGTCAACACCA	0.069958836
FM_259-GTTACAGAGATTAGAC	0.06995905
FM_264-AAGCCATGTTTCACTT	0.06995919
FM_292-CITE5	0.06995921
FM_287-GCTGGGTTCCGGCAAC	0.069959454
FM_181-TTCTTGAGTTCTAACG	0.069959894
FM_120-GCAGCCACAGCTAACT	0.06995995
FM_292-CITE2	0.06995998
FM_240-TTACGTTAGTGATCGG	0.0699606
FM_243-CITE7	0.069960825
FM_292-CITE8	0.069961324
FM_265-ACCCAAACAGACGATG	0.06996154
FM_292-CITE1	0.06996193
FM_249-CTGGTCTCAGGTCAAG	0.06996238
FM_181-CTTGATTCAGGCTACC	0.06996249
FM_044-TGGGCGTTCAGTCCCT	0.06996347
FM_292-CITE8	0.06996373
FM_249-TTGTGTTCATGTCGTA	0.069964185
FM_065-GTGCGGTCACTTAACG	0.0699646
FM_177-GTTAGACTCTCATTAC	0.06996548
FM_181-GTCTTTAGTCCTGGGT	0.06996569
FM_278-GACAGCCGTCAAAGAT	0.06996579
FM_177-CCTGCATGTTAGAGAT	0.069966294
FM_169-TCAGTTTGTCAACATC	0.06996714
FM_292-CITE3	0.06996743
FM_288-GGGTCACAGCACGATG	0.06996748
FM_292-AATGGAACACTGGCGT	0.06996771
FM_293-TCATTTGTCTCGCTTG	0.06996788
FM_249-TAACGACCAATGCAGG	0.06996849
FM_294-CAATACGCAATCTAGC	0.069968954
FM_278-TAACACGGTTAGAGTA	0.069969736
FM_243-CITE1	0.069969885
FM_290-AACCATGAGTCTTGGT	0.06997012
FM_284-TCTATACCATCAGCGC	0.069971174
FM_181-GGGTGAAGTGCGAACA	0.06997137
FM_216-CTTTCGGGTCCGGTGT	0.06997185
FM_278-TCTTTGAAGACTCTTG	0.06997189
FM_181-GATAGAAGTTCGGCCA	0.06997202
FM_245-AGGTCTAGTTTCAGAC	0.06997233
FM_292-CITE3	0.069972575
FM_149-CTAGGTACAGTTGCGC	0.06997281
FM_294-TAGGAGGGTCCATCTC	0.069973536
FM_292-CITE2	0.06997355
FM_292-CITE5	0.069974385
FM_265-AGAGCAGAGCCAACCC	0.069974385
FM_223-TTGGGATTCAAGTCGT	0.06997455
FM_169-TGATCTTTCGGCTTCT	0.06997509
FM_292-CITE2	0.069975235
FM_285-CAATCGAAGCTCACTA	0.069975674
FM_243-CITE4	0.06997593
FM_278-CTATCTAAGGTGGCTA	0.06997599
FM_285-ACGTCCTTCACCACAA	0.06997606
FM_169-TTACCGCAGGTAAGAG	0.06997621
FM_290-GGGATCCGTACCATAC	0.06997622
FM_177-CTTAGGAAGTCATAGA	0.06997661
FM_286-TCAATCTTCTCCTGAC	0.06997734
FM_228-CTACGGGAGGCCTGCT	0.06997755
FM_265-AACCACAGTATCATGC	0.06997777
FM_249-AGATCGTAGTGTACAA	0.06997839
FM_292-CITE1	0.06997894
FM_292-CITE5	0.06997923
FM_292-CITE5	0.069979355
FM_217-GTCATCCAGGTTCTAC	0.06997938
FM_283-CGATGGCTCCATAGGT	0.069979765
FM_177-TATTGGGGTAACGATA	0.06998009
FM_292-CITE2	0.06998032
FM_230-GTGTGATCAAGGTCAG	0.06998062
FM_292-CITE8	0.069981165
FM_292-TGAATCGCATGACTGT	0.06998124
FM_292-CITE3	0.0699814
FM_254-TGTTTGTGTGCTCTTC	0.069981575
FM_232-GCTACCTCACTACACA	0.06998187
FM_292-CITE8	0.06998198
FM_243-CITE4	0.06998246
FM_243-CITE4	0.06998249
FM_223-GACACGCAGTGCTAGG	0.06998311
FM_065-GAAATGAGTTAAAGTG	0.069983326
FM_230-GTTGAACCAGGCGTTC	0.06998399
FM_248-AACCTGATCGATACAC	0.069984265
FM_291-ATTCACTGTGCCGAAA	0.06998456
FM_121-CTCATTAGTCGTTCAA	0.06998456
FM_290-TGCACGGTCACCTGGG	0.069984674
FM_284-TGCAGGCTCTCCATAT	0.0699848
FM_251-CTTCTCTCACACCGCA	0.0699852
FM_294-ATTCATCGTTACACAC	0.06998525
FM_243-ATCATTCAGTTTCTTC	0.06998592
FM_259-TAGATCGGTTCTTCAT	0.06998596
FM_243-CITE6	0.0699864
FM_292-CITE7	0.0699867
FM_291-CAACAGTAGATCGCTT	0.06998674
FM_181-TGGCGTGAGCCTTCTC	0.06998715
FM_181-TTTACCAAGAAGTATC	0.069987275
FM_243-CITE4	0.069987886
FM_277-ACTACGACAGGCCTGT	0.069988504
FM_254-AGTCTCCTCTGTGTGA	0.069988646
FM_284-GTTAGTGGTAGGATAT	0.06998911
FM_249-GATGAGGAGCTCATAC	0.069989294
FM_230-GTCAAGTGTGATAGTA	0.06998941
FM_292-CITE5	0.069989465
FM_247-AAACCCATCGAACACT	0.06998953
FM_277-TTGATGGTCCGGTAAT	0.06998976
FM_181-GGGTAGACAATAGTAG	0.06998998
FM_232-TCAGTTTTCCTTTAGT	0.06999035
FM_295-GTGAGTTCAGGACTAG	0.06999038
FM_065-CGATCGGAGGGCTTGA	0.06999038
FM_292-CITE8	0.069990546
FM_247-CCTCTCCGTACTAACC	0.06999069
FM_277-ACAGAAATCAAGGACG	0.06999119
FM_177-TCGACCTAGTAACGTA	0.06999119
FM_292-CITE7	0.06999142
FM_176-ACAAAGAAGGAGTATT	0.06999224
FM_278-CGGAATTGTGAAGCTG	0.06999274
FM_277-CAACCAACATCACAGT	0.06999281
FM_292-GGCACGTTCATTACCT	0.06999298
FM_149-TCGGGACTCTGAGTCA	0.06999313
FM_231-GAGACTTAGAGCATTA	0.06999313
FM_278-TAGTGCAAGATGGTAT	0.06999363
FM_229-TTCTTCCTCCTACGGG	0.06999434
FM_230-TTGGGTAAGTCTTCCC	0.06999437
FM_282-TCGGATAAGTGCTACT	0.06999507
FM_243-CITE8	0.069995284
FM_230-CTGTGAAGTGATACTC	0.0699953
FM_232-GTTGCGGGTGCCGGTT	0.06999564
FM_216-TTCTGTACAACTGATC	0.06999629
FM_230-CCATCACGTAGGCAGT	0.069996744
FM_193-CGGAATTTCATCCTAT	0.069996975
FM_243-CITE7	0.0699971
FM_292-CITE7	0.069997676
FM_181-GCTACCTCAGGACTTT	0.06999773
FM_292-CITE6	0.069997765
FM_292-CITE6	0.06999819
FM_172-AGGTTACCATGATGCT	0.069998264
FM_292-CITE8	0.069998994
FM_292-CITE8	0.06999941
FM_171-CCTCTAGAGGGACACT	0.069999464
FM_292-CITE4	0.06999948
FM_226-GTGCAGCAGGGCAGAG	0.07000049
FM_231-GCATCTCTCGGAGTAG	0.07000085
FM_292-CITE7	0.0700012
FM_237-TCCTCCCCAAATGGCG	0.07000188
FM_292-CITE1	0.07000191
FM_199-TCGATTTTCTGATGGT	0.07000191
FM_065-GGATTACTCCTACAGA	0.0700023
FM_230-ACAGAAAGTTACCCAA	0.07000258
FM_172-TGCAGGCCACAAAGCG	0.07000259
FM_292-CITE8	0.07000386
FM_292-CITE6	0.07000396
FM_264-CTCAGAATCTACTTCA	0.07000419
FM_181-CACCAAAAGCACGGAT	0.07000432
FM_283-GTTAGACGTTCACCGG	0.07000468
FM_285-AGTAGCTCAGAGTAAT	0.07000494
FM_292-CITE4	0.07000498
FM_231-GTCGAATGTTGGGAAC	0.070005275
FM_229-ATCCATTCAAATCGGG	0.07000558
FM_292-CITE5	0.07000586
FM_285-CTACAGAGTCTAACTG	0.070005946
FM_240-TATTGGGGTTGTGCCG	0.07000634
FM_181-AACACACAGCTGAGCA	0.070006415
FM_254-ATAGGCTTCTTACTGT	0.07000642
FM_286-GTTGTGAAGCATGAAT	0.07000659
FM_278-TCATTACCACCGTCGA	0.0700067
FM_292-CITE7	0.07000746
FM_278-CTCCGATAGCGTTCCG	0.07000754
FM_209-GACTTCCAGGGTCACA	0.070008025
FM_044-AAGACCTTCTCAAACG	0.070008114
FM_292-CITE2	0.07000815
FM_277-GCAACCGAGAGCATCG	0.07000943
FM_199-TGAGCATCATATCGGT	0.07001026
FM_181-TACACCCTCCGATCTC	0.07001058
FM_278-TCCTCTTAGCTACTAC	0.070011176
FM_292-CITE4	0.07001119
FM_065-ACAGCTAGTCTCAACA	0.07001123
FM_177-CAGGGCTTCATGCGGC	0.07001165
FM_292-CITE7	0.07001183
FM_292-CITE1	0.07001186
FM_247-GGAGCAAGTCTCTCTG	0.070012376
FM_291-GAATAGAGTGACTGTT	0.07001252
FM_265-TTCTTCCCAAAGCGTG	0.070012994
FM_243-ATAGACCCAAAGGCTG	0.0700131
FM_288-CTACTATAGCTACTAC	0.070013404
FM_277-ATTCTTGTCTTCGCTG	0.07001375
FM_071-TTAACTCCATACCATG	0.07001375
FM_290-TGAGGAGAGAGCAGTC	0.07001391
FM_292-CITE5	0.070014246
FM_209-CTGTGAATCTGGGCAC	0.070014365
FM_288-ACGTCCTGTCTTTATC	0.070014365
FM_243-CITE8	0.07001449
FM_292-GGGACTCGTAATGTGA	0.07001449
FM_282-TGAGGTTCACTCAGAT	0.07001452
FM_229-CGAGGCTCACGGTGTC	0.07001458
FM_292-GTCGAATGTAGAGGAA	0.07001477
FM_265-CACTAAGGTCACTTCC	0.07001563
FM_230-ATCGTAGGTGCCTACG	0.070016
FM_181-AACAGGGTCAAAGAAC	0.07001613
FM_231-CACCGTTGTTATAGCC	0.0700163
FM_243-ATCGTGATCTCTAGGA	0.07001644
FM_254-TCGCAGGAGATACTGA	0.07001648
FM_121-TTTCATGTCGCATTGA	0.070016555
FM_292-CITE1	0.07001662
FM_292-CITE6	0.07001674
FM_284-CGATGCGCATCTTCGC	0.07001686
FM_177-TTACAGGTCCCTCTCC	0.070017144
FM_217-GAGAAATGTTGCGAAG	0.07001721
FM_172-ATTACTCGTCACCTTC	0.07001809
FM_190-GGTGTTAGTGACAGCA	0.07001812
FM_169-CGTGCTTAGTTACGTC	0.07001826
FM_259-CGGAATTCACATACTG	0.07001834
FM_243-CITE8	0.0700185
FM_120-AATGAAGCAATTAGGA	0.07001879
FM_285-CTCCGATCAATCACGT	0.07001925
FM_065-TGCGCAGGTATAGGTA	0.07001928
FM_234-CAAGGGATCGCGTAGC	0.07001971
FM_065-AAAGCAAGTCTAGCCG	0.07001992
FM_121-CTCAACCAGATGGGCT	0.070020266
FM_245-GAAGTAATCTCACCCA	0.070020825
FM_181-CTCCCTCGTGAATGAT	0.07002115
FM_254-GAGGGTATCGTTCATT	0.07002134
FM_292-CITE7	0.07002159
FM_292-CITE6	0.070021726
FM_251-CTCAGGGTCTAAGCCA	0.070021905
FM_176-GCAGCTGCAGCACACC	0.07002202
FM_237-GTTACGAGTAATGATG	0.07002203
FM_292-CITE5	0.0700222
FM_177-CAACCAACATATAGCC	0.07002242
FM_292-CITE3	0.07002296
FM_292-CITE1	0.0700231
FM_121-CATTCTATCTAGATCG	0.07002313
FM_251-AGCGTCGAGCTTTCCC	0.07002314
FM_221-TCCGGGATCTCAGTCC	0.07002345
FM_075-CATGCCTAGTGTTAGA	0.07002363
FM_121-TGCGACGTCTTCCGTG	0.070023865
FM_275-AGGTGTTAGCAAGTGC	0.07002476
FM_250-CATCGCTAGACCGTTT	0.07002535
FM_292-CCTCCAACAATGAGCG	0.07002536
FM_292-CITE3	0.07002538
FM_283-AACAACCCAAACAGGC	0.07002541
FM_181-TGGAGGATCAGACTGT	0.07002589
FM_240-CGGAGAATCATCCTGC	0.07002658
FM_217-TGTTCTAGTGAATTGA	0.07002689
FM_181-ATTGTTCTCTCCGTGT	0.07002716
FM_293-GGCTGTGGTCAGTTTG	0.070027426
FM_120-TACCTCGTCATCGCAA	0.070027776
FM_291-GTGTTAGAGTGGCGAT	0.0700279
FM_200-ACTCTCGAGCACTCGC	0.07002792
FM_243-CITE2	0.07002825
FM_293-ACTGTCCGTACGGTTT	0.07002873
FM_243-CCGGGTAGTCTAGGTT	0.070028745
FM_240-GTGCGTGGTCTCAGAT	0.07002959
FM_292-CITE8	0.07002961
FM_254-TAGGGTTGTGTGTGTT	0.07002993
FM_292-CITE1	0.0700306
FM_291-CATTGAGGTCGAATGG	0.07003069
FM_163-AAGTGAATCGTCGCTT	0.07003076
FM_249-TTGAGTGCATCCGTTC	0.07003091
FM_169-AGAGCCCAGCGAGGAG	0.070031434
FM_288-TGTCCACTCTACGGGC	0.07003194
FM_230-ATAGACCTCAATCCGA	0.070031986
FM_055-TCAGGATTCCTGCTTG	0.07003213
FM_292-ATAGGCTCAATTGAGA	0.07003215
FM_217-TGCACGGGTACAGTTC	0.0700322
FM_292-CITE8	0.07003249
FM_231-TTCTGTAAGATGACAT	0.0700325
FM_292-CITE1	0.070032515
FM_292-CITE3	0.07003259
FM_177-CACCGTTTCCATCTCG	0.070033565
FM_229-GGGACAATCGTGGGTC	0.07003387
FM_292-CITE7	0.07003396
FM_286-GGTAGAGCACCATAAC	0.070034035
FM_177-CCTAACCGTAGGGTAC	0.070035234
FM_230-ATGGATCTCTCCGTGT	0.07003589
FM_181-GATCCCTAGGCATTTC	0.07003653
FM_177-AAGTGAAAGCTGGTGA	0.070036665
FM_169-GGGTTTAGTAACCCTA	0.07003699
FM_217-ATATCCTGTCGAGATG	0.07003703
FM_243-CITE5	0.07003721
FM_247-TGAGCATGTCAGATTC	0.07003754
FM_217-AATGGCTCATCGAGCC	0.070037596
FM_292-CITE1	0.0700384
FM_290-TAGCACATCAAGCGTT	0.07003933
FM_243-CITE6	0.07003933
FM_018-CTCATTAGTCGCATAT	0.07004
FM_292-CITE5	0.070041396
FM_240-GGGCTACGTTTGAAAG	0.07004152
FM_181-ATCACTTGTGGAGGTT	0.07004189
FM_226-TGTACAGCACCATATG	0.070041925
FM_199-ACCTGAATCTTCACAT	0.07004223
FM_292-CITE5	0.07004235
FM_284-TGAGACTAGGTAAGGA	0.07004255
FM_173-GTACAGTGTTCCAGGC	0.07004257
FM_292-TGCATGACACCTCTGT	0.07004299
FM_303-ATATCCTGTACTGGGA	0.07004319
FM_249-CTATCTAGTCCACGCA	0.07004358
FM_230-GTTACGAGTTAAGAAC	0.07004363
FM_295-CATTCATCAAATAGCA	0.070043854
FM_292-CITE8	0.0700439
FM_209-GTGCTGGCACGTACTA	0.07004428
FM_278-GTGCAGCCATCATCCC	0.07004437
FM_230-TGCGATATCGTTCTAT	0.07004478
FM_171-AAGAACAGTCAGTCTA	0.070044845
FM_290-GTGTAACAGTCCGCGT	0.07004513
FM_292-CITE3	0.07004522
FM_293-GTTACGACAATTGGTC	0.07004531
FM_285-TACATTCCAAGGATGC	0.07004532
FM_249-CGGAGAACAAAGCTCT	0.07004545
FM_181-GCCTGTTTCTGGGATT	0.07004546
FM_284-GACATCAAGAGAACCC	0.07004556
FM_247-CGAGGAACAAAGAACT	0.07004572
FM_278-TACCCACGTTCGTGCG	0.07004606
FM_284-TCACGCTTCTGGACCG	0.07004612
FM_292-AGACCATAGTCATGAA	0.07004709
FM_181-GGGTGTCGTGAATGAT	0.07004721
FM_292-CITE6	0.070047624
FM_251-GTTGTCCTCATGAGAA	0.07004768
FM_294-TGGGTTATCACTTTGT	0.070048235
FM_232-ACCACAAGTGACCTGC	0.0700494
FM_292-CITE6	0.07004964
FM_018-CTACATTTCTTTAGGG	0.070050105
FM_149-CAGTTAGGTATCGTGT	0.070050366
FM_249-GGGACAACACGAGGTA	0.070051566
FM_223-GTATTGGTCTACTCAT	0.07005171
FM_243-CITE6	0.07005175
FM_181-GTGTGGCGTCCGGACT	0.07005182
FM_247-CTCCCTCGTGCCTTCT	0.07005186
FM_292-CITE7	0.070051864
FM_303-AAGCCATTCGTCGGGT	0.07005197
FM_217-CCAATTTGTGTCGATT	0.07005216
FM_293-TCAGGGCTCTTTACAC	0.070052795
FM_254-TGTTACTCATGCGGTC	0.07005316
FM_181-ACAAGCTGTATCTCTT	0.07005399
FM_216-TCAGGTAGTGGACAGT	0.070054285
FM_251-GACATCAAGTTGCTGT	0.07005442
FM_291-TCGCTCAAGTTTGGCT	0.07005446
FM_286-AGGTCATCATCTCATT	0.07005447
FM_285-CCTATCGCAGGTCAGA	0.07005456
FM_292-CITE5	0.07005475
FM_065-CATTATCGTCGCATAT	0.07005485
FM_243-AGCTCAATCTGCTTTA	0.07005556
FM_292-GCTGGGTGTCCGATCG	0.070056
FM_295-GAACACTTCTGGCCAG	0.07005606
FM_287-AGTCACAGTATCCTCC	0.0700564
FM_209-GAGTTTGGTGCCCGTA	0.07005641
FM_293-CTTCTCTCAGGGACTA	0.070057064
FM_288-TCGAAGTAGTAAACGT	0.07005731
FM_292-CITE4	0.07005735
FM_243-TCGTAGACACGAGGAT	0.07005735
FM_292-CITE2	0.0700574
FM_292-CITE2	0.07005747
FM_177-CAACGGCTCAGACCGC	0.070057586
FM_265-TAAGTCGAGAGACAAG	0.070057996
FM_292-CITE1	0.07005803
FM_292-CITE8	0.070058174
FM_230-CCAATTTTCATCAGTG	0.070058316
FM_172-GATTGGTAGATCGCTT	0.07005903
FM_264-TTCTAACTCTAACGCA	0.0700592
FM_292-CITE4	0.07005948
FM_181-GATGACTGTGATTCTG	0.07006008
FM_290-CGTAGTACAGAACTCT	0.0700601
FM_286-AAAGTCCCAAGTGCTT	0.070060216
FM_181-CTGCTCAAGCGCCTAC	0.0700611
FM_181-GATCACATCCAGCCTT	0.07006119
FM_181-AGCGTATCACCTGCTT	0.07006121
FM_264-AGGACTTCATCAACCA	0.070061415
FM_181-TCTATACAGGAGAGTA	0.07006267
FM_294-GCAGCTGGTTTGAACC	0.07006296
FM_181-AGACACTGTCCCTGAG	0.070063345
FM_292-CITE8	0.070063934
FM_190-GTGCAGCAGGGATCAC	0.07006414
FM_275-AACACACCACTCCGGA	0.0700642
FM_292-CITE8	0.07006444
FM_216-TTGACCCAGCATTTGC	0.07006462
FM_284-ATACTTCAGGACAGTC	0.070064746
FM_065-ACGCCGATCTCCAGGG	0.0700648
FM_301-AATGCCAGTTACACTG	0.07006493
FM_284-CTCAACCTCACTTCTA	0.070065014
FM_265-AAAGGTATCCGATGCG	0.070065275
FM_286-TTGTGGAAGCAGCACA	0.070065536
FM_243-TGATGCAGTCACGCTG	0.070065625
FM_181-TCGGTCTTCTTAGCTT	0.07006575
FM_218-TAGTGCAGTACTGCCG	0.07006587
FM_286-CTCCGATCAGACAAAT	0.0700662
FM_249-TGCAGATGTATGCAAA	0.07006672
FM_284-CCAATGATCAGCTTCC	0.070067026
FM_292-CITE3	0.07006764
FM_292-CITE5	0.0700678
FM_264-CTCTGGTCACCGTGAC	0.07006789
FM_292-CITE1	0.070067905
FM_277-CAGATACCAATAAGGT	0.07006822
FM_177-AATTCCTTCGAACGCC	0.07006858
FM_275-CCCAACTGTGTAGTGG	0.07006934
FM_277-CGGAATTCAGCTCATA	0.070069484
FM_217-TTGGGCGTCTCGACCT	0.07006966
FM_181-TCGGATAAGAACGTGC	0.07007014
FM_176-CTTTCAAAGACAGCTG	0.070070185
FM_294-CGGAACCCATACAGGG	0.07007023
FM_251-CTTCAATCAATCGCCG	0.070070446
FM_275-CTAGGTAGTTTACTGG	0.070070595
FM_291-GAGTTGTCAAGGCAAC	0.070070595
FM_177-ACATCCCAGGTATTGA	0.07007063
FM_264-GTCAAACTCCCGGTAG	0.070072
FM_292-CITE1	0.07007212
FM_181-AATGACCAGGATATAC	0.07007271
FM_292-CITE3	0.07007323
FM_230-GTAGGTTTCGATACGT	0.070073344
FM_251-TGATCAGGTCAAAGAT	0.07007342
FM_292-CITE7	0.07007343
FM_181-ATAGGCTGTATGGTAA	0.07007371
FM_284-TCTACATCAGAGAATT	0.07007371
FM_226-AGCGATTCAGGAGACT	0.07007406
FM_284-GCCTGTTTCAGCCTTC	0.07007432
FM_294-TCTACCGGTGTCATGT	0.07007458
FM_292-CITE3	0.070074685
FM_071-GTACGTATCAGCTTAG	0.07007469
FM_181-GCGATCGAGTAGGTTA	0.07007515
FM_221-CAGCCAGAGAGCCTGA	0.070075914
FM_071-ACACCAAAGTGGGATC	0.07007595
FM_286-GTCGAATTCGCCAACG	0.070075996
FM_254-ACCACAAGTTCGGCCA	0.070076115
FM_243-CITE2	0.07007615
FM_293-AGGTAGGGTTGGCCTG	0.07007636
FM_291-AGGATAATCTGTCTCG	0.070076495
FM_286-GGGTTTAAGTATTAGG	0.0700765
FM_232-TCAGGGCCAAGTAGTA	0.07007711
FM_303-TTGGGATAGTATAACG	0.07007742
FM_177-TCTACATCAGTTAGGG	0.07007803
FM_284-GCCATTCGTCATCAGT	0.070078366
FM_243-CITE3	0.0700784
FM_277-CTTGAGAGTGGAAATT	0.07007856
FM_290-GATTTCTCATACTGAC	0.070078954
FM_243-CITE5	0.070079334
FM_221-GGAATCTAGTTGGCTT	0.07007944
FM_292-CITE4	0.070079535
FM_277-GTCTAGAAGCCTGTCG	0.07007972
FM_055-TAAGCGTTCAACACTG	0.07008039
FM_292-CITE8	0.0700806
FM_044-ACATACGGTCTTCGTC	0.07008063
FM_065-TGCCCATAGAGACTTA	0.07008072
FM_295-GACTCTCCAAGCGCTC	0.07008082
FM_292-CITE4	0.07008128
FM_293-TAAGCCATCTTTGATC	0.070081316
FM_181-TCCGAAATCGCATAGT	0.07008288
FM_249-CCCATTGCAACTGCCG	0.07008289
FM_294-GCTCAAATCGCCAATA	0.07008299
FM_278-GCCATTCGTGATTCAC	0.07008307
FM_018-CTAACTTAGTCGCCGT	0.070084296
FM_294-AACTTCTAGGGATCAC	0.07008494
FM_291-ACTCCCACATATAGCC	0.07008567
FM_243-TAATTCCTCTGAGGCC	0.07008601
FM_149-CGTCCATGTTCAAGTC	0.070086144
FM_292-CITE1	0.07008615
FM_254-TGGAACTGTCGCTGCA	0.070086434
FM_292-CITE8	0.07008716
FM_221-GTGACGCTCCTGCCAT	0.07008735
FM_121-TTAGGGTCACGTAGTT	0.0700878
FM_181-GATTCGAAGCACTCCG	0.07008794
FM_177-CGGGTCAAGTCTGCAT	0.070088096
FM_055-AGCCTAAAGATATACG	0.07008818
FM_286-ACTCCCATCGTGGAAG	0.07008821
FM_181-CTCATGCTCGCCATAA	0.07008822
FM_018-CTCGGAGGTAAATACG	0.070088245
FM_177-GAATAGATCGCCACTT	0.070088446
FM_018-CATCGAAAGAAGGTGA	0.0700885
FM_173-GAAGCGAGTTTCTATC	0.07008858
FM_265-GTGACGCGTAAGCGGT	0.070088744
FM_285-CTTCTCTAGTGGATTA	0.07008913
FM_295-GAGTTACGTGCGCTCA	0.070089154
FM_282-GGGTAGAAGTTGTAGA	0.07008929
FM_184-CTACTATAGTCGCGAA	0.07008965
FM_292-CITE5	0.070090026
FM_175-TAGACTGAGGAATTAC	0.07009004
FM_286-GTGCTTCGTGAGACGT	0.07009109
FM_019-CTGTGCTTCGGCGGTT	0.07009133
FM_274-TGCTCCATCGTGACTA	0.07009176
FM_254-TCGTAGAGTGTCGATT	0.070091896
FM_292-CITE5	0.07009241
FM_284-GACTATGAGCCTGCCA	0.070092745
FM_287-CGTCCATAGTTGTCGT	0.07009314
FM_275-TCAGGGCGTGGACAGT	0.070093505
FM_284-GATTCTTCACGGCCAT	0.07009476
FM_254-ACGTAACGTCAGTTTG	0.07009617
FM_292-CITE7	0.07009655
FM_292-CITE7	0.07009657
FM_274-GGGTGTCGTGGAATGC	0.070096806
FM_265-GAGGCCTGTGCGTCGT	0.07009689
FM_243-TACATTCTCGTGGACC	0.070097096
FM_243-CITE5	0.07009712
FM_285-TCTGCCAAGCAGCACA	0.070097275
FM_071-CCCAGTTCACACAGAG	0.07009745
FM_230-CCGGGTAGTCTGTTAG	0.07009745
FM_065-TGCGTGGCAACGCACC	0.07009823
FM_199-CACCGTTGTTCGGTTA	0.070098564
FM_292-CITE6	0.07009888
FM_292-CITE3	0.07009938
FM_290-ATAGGCTGTCTTCATT	0.0700999
FM_292-CITE4	0.07010015
FM_149-TCCATGCCATCGATCA	0.07010031
FM_260-CTGCCTACAATATCCG	0.07010067
FM_286-CCTCTCCGTTGTTGCA	0.07010068
FM_149-AGATAGATCGCAGAGA	0.07010071
FM_217-CTACATTTCCGACAGC	0.070100985
FM_284-GGGACCTGTTCGTAAC	0.07010099
FM_285-TACTGCCTCTCGAGTA	0.07010106
FM_292-CITE5	0.070101425
FM_181-TTCATGTCAGAGACTG	0.07010177
FM_217-GGGCTACGTCTAGGTT	0.07010226
FM_172-CGTGCTTGTCCGATCG	0.07010257
FM_277-CATAAGCCACCGCTGA	0.07010283
FM_277-GGGTCTGGTGAGTAGC	0.07010293
FM_291-CTAGACAGTACGAGCA	0.070103005
FM_292-CITE7	0.07010316
FM_055-ATGAGGGGTGCGGTAA	0.07010385
FM_247-GACCAATGTCCAGTTA	0.07010385
FM_294-GCCAGTGGTATGCTAC	0.07010385
FM_285-ACAACCAGTCAGATTC	0.0701039
FM_285-CTTCAATCATGGCACC	0.0701042
FM_243-CITE2	0.07010432
FM_292-CITE3	0.07010459
FM_292-CITE3	0.07010496
FM_292-CITE3	0.07010507
FM_243-TCTTGCGAGGATGCGT	0.07010511
FM_181-AGGGCTCTCTTACACT	0.07010529
FM_226-CCTTGTGGTAGTCCTA	0.07010537
FM_287-GAGTGTTTCATAGACC	0.07010603
FM_292-CITE3	0.070106134
FM_243-CITE2	0.07010651
FM_231-GTTACGAAGCGTCTGC	0.07010711
FM_245-CTGAGCGAGACATCAA	0.07010744
FM_247-GTAGTACAGGTTCCGC	0.070107795
FM_292-CITE2	0.07010797
FM_209-CAGCACGAGCATGAAT	0.07010803
FM_265-CGAGTTATCGAACGCC	0.07010804
FM_292-CITE3	0.07010853
FM_181-AGCTACATCTGCTAGA	0.07010914
FM_181-AGCGCTGAGTTGGAGC	0.07010971
FM_172-GCGTTTCGTTGAGGAC	0.07010973
FM_292-CITE2	0.07010988
FM_181-GAAGCGATCTGTGCTC	0.07011016
FM_292-CITE5	0.070110224
FM_217-ACACGCGTCTGGGCCA	0.07011026
FM_254-CTATCTAAGAATTGCA	0.07011035
FM_120-CGCAGGTAGAACTTCC	0.07011108
FM_292-CITE6	0.07011155
FM_230-AATGGAACAGCATTGT	0.07011157
FM_292-CITE6	0.070111685
FM_181-ACAAAGAAGCAGTACG	0.0701121
FM_177-GTGAGTTAGAGCAAGA	0.07011224
FM_177-TCATTTGAGAACTCCT	0.07011247
FM_234-CGAGGAACAAATAAGC	0.07011247
FM_216-CACGTGGAGCTGTACT	0.07011264
FM_120-CTCTGGTGTGGCTAGA	0.0701127
FM_232-GGCACGTAGTCGAATA	0.070113264
FM_250-TATCGCCCAGTGGCTC	0.070113465
FM_209-CAACAACAGCCTCATA	0.0701135
FM_230-AGACACTAGATACAGT	0.070113875
FM_230-GGCGTCAAGGCGCTCT	0.07011449
FM_251-AGGATAATCAGGGATG	0.07011461
FM_285-CACATGAAGTGATAAC	0.07011486
FM_292-CITE6	0.07011608
FM_181-CAGTTAGCATTACGGT	0.07011613
FM_181-TTTATGCTCCAGTGCG	0.070117235
FM_250-AACTTCTGTGATTCTG	0.07011736
FM_292-GAACGTTCAGGAATAT	0.07011769
FM_292-CITE3	0.07011793
FM_285-GCCCGAACATTGACCA	0.070118025
FM_237-ATCCTATGTTGACTAC	0.07011819
FM_292-CITE3	0.070118345
FM_282-CTGAGGCGTTAACAGA	0.07011849
FM_290-GCCATTCGTCTGTGGC	0.07011858
FM_181-TTCCAATAGGGACCAT	0.070118956
FM_292-CITE3	0.07011932
FM_292-CCACACTAGCATTTCG	0.07011998
FM_292-CITE6	0.07012036
FM_065-GGCAATTGTCCGAAGA	0.07012046
FM_249-TGAGGTTGTAAGGTCG	0.07012054
FM_175-GGAATGGAGCTAGAGC	0.070120715
FM_292-CITE7	0.07012085
FM_217-CCTTCAGCAAGTGCTT	0.07012118
FM_181-TCTACCGTCACCGACG	0.07012154
FM_291-CCACAAAAGCATATGA	0.07012155
FM_294-CATGGTATCCGATCTC	0.07012184
FM_249-GCCAGGTTCATGGGAG	0.07012209
FM_292-CITE3	0.07012219
FM_287-GATTGGTAGGTGGCTA	0.07012273
FM_221-ATGGATCAGTCTTCGA	0.070123844
FM_181-ATTCAGGAGTTCCTGA	0.07012395
FM_198-GATCATGGTAATCAAG	0.07012398
FM_209-CAACAGTAGTAACCTC	0.07012416
FM_284-CTCTGGTCATAACTCG	0.070124395
FM_292-CITE7	0.07012448
FM_243-CGCATAAGTGGCTTAT	0.07012454
FM_274-GGTCACGGTCAGTCGC	0.07012504
FM_243-AAACCCACATCGAACT	0.070125125
FM_172-TTTCCTCGTTGCTAGT	0.07012542
FM_199-GACTCAACAGCAGTAG	0.07012567
FM_019-CATTATCGTGCTTCTC	0.07012616
FM_172-ATCTTCATCTCATGGA	0.07012624
FM_251-CAGTGCGAGAACTGAT	0.07012631
FM_243-ATAGAGAGTATGAGAT	0.0701264
FM_169-CTCTCAGCAGCGGATA	0.07012649
FM_292-CITE4	0.070126906
FM_275-TGCTCGTTCATTCCTA	0.070127465
FM_247-GAGTTTGGTATTCCTT	0.0701288
FM_285-ACTTATCTCACATCAG	0.07012922
FM_292-CITE5	0.07012926
FM_254-TCCTCGATCGAAGGAC	0.07012994
FM_121-TTCGGTCGTTATCCAG	0.07013269
FM_232-TCACATTTCCTTCTAA	0.07013308
FM_149-CTTGATTGTCGAACGA	0.070133485
FM_217-GCACTAATCCAGCTCT	0.070134126
FM_292-ACTTATCAGTGCCAGA	0.07013441
FM_181-CGTGAATCAAATGGCG	0.07013444
FM_265-GAAGCCCAGTCATGAA	0.0701347
FM_283-TGGAACTGTGGGAGAG	0.07013519
FM_275-TTCGCTGAGTGTTCAC	0.07013523
FM_303-AAAGTGACATTAGGCT	0.07013527
FM_287-GGAACCCGTCGAGTTT	0.07013625
FM_229-CCGAACGAGGTAGCAC	0.07013724
FM_275-ATGCCTCCATAGTCGT	0.07013733
FM_121-GTCAAGTCATCATTGG	0.07013743
FM_230-TTTCACAAGGCGTTGA	0.07013763
FM_251-CCCAACTAGAGCAGCT	0.070137665
FM_291-AGGTTGTCATCGTGCG	0.07013814
FM_250-CTGTGAAGTAAGGAGA	0.07013835
FM_172-CTCTCAGGTTACTCAG	0.070139475
FM_278-GGGCGTTAGCGTTCAT	0.07013997
FM_292-CITE5	0.07014002
FM_284-ATAGACCCAACCCTCT	0.070140086
FM_181-GCACTAAAGCAAGCCA	0.07014038
FM_277-TCGTGCTGTATCATGC	0.070140466
FM_286-CGTAAGTCAGCTGAAG	0.07014057
FM_287-CACGAATCATCTCCCA	0.07014096
FM_172-TCAAGCAGTCAGATTC	0.07014114
FM_221-GTGATGTGTTGGCCGT	0.07014119
FM_292-CITE1	0.07014128
FM_284-ATGAAAGCAATACCTG	0.07014148
FM_292-CITE8	0.070141524
FM_285-GGGACCTTCGATCCCT	0.0701418
FM_294-CTTAGGATCACCCTGT	0.07014215
FM_286-ATTCGTTCACGACGTC	0.07014216
FM_292-CITE1	0.070142895
FM_286-CGGGTGTCATAGGAGC	0.07014302
FM_181-GAGTTTGAGTGCTACT	0.070143126
FM_120-GATCACAAGTTACGTC	0.070143394
FM_240-ATCACTTGTACAAAGT	0.07014346
FM_237-GTGCACGTCTGGGCGT	0.070143625
FM_243-AACGAAATCTCGCCTA	0.070143804
FM_277-CTCATCGTCTGTCCCA	0.070144586
FM_172-GGGCCATAGGCAGGTT	0.070145205
FM_071-TAGTTGGCAAGCCTAT	0.07014542
FM_290-CCACGAGAGTGCGACA	0.07014599
FM_243-CITE2	0.070146546
FM_065-ATCGAGTGTTAGATGA	0.07014682
FM_284-CAACGGCCACCTCTGT	0.070146956
FM_199-ACTATGGTCAGTCCGG	0.07014717
FM_249-TCCTCTTCAGGACAGT	0.07014736
FM_285-GCCCGAATCTGACCCT	0.07014756
FM_287-CAAGCTAGTAGATGTA	0.07014762
FM_278-TCCGATCCATCCCGTT	0.07014827
FM_254-CATCGCTAGCAGGCTA	0.07014827
FM_230-TTACCATGTGCAACGA	0.070148356
FM_181-CGTTCTGGTACAGCGA	0.070148505
FM_292-GGCAGTCCATCACCAA	0.07014855
FM_248-CATACTTGTCGTTCAA	0.07014858
FM_292-CITE6	0.070148624
FM_181-AACAGGGGTTGCATAC	0.070148714
FM_169-AGGAGGTTCCTGTACC	0.07014872
FM_230-CAAGACTGTTACGTAC	0.07014987
FM_292-CITE4	0.070150055
FM_292-CITE2	0.07015037
FM_292-CITE8	0.07015099
FM_259-AGATCCATCCACACCT	0.070151396
FM_249-GTTCTATGTGCCTTCT	0.07015158
FM_285-TGAGGGAGTGGATACG	0.070151776
FM_169-AGAAGCGTCAGCCTCT	0.07015258
FM_284-TATTGCTAGGACTAAT	0.070152976
FM_278-GTGCGTGGTCTTCATT	0.07015314
FM_181-CCTATCGAGTGCGCTC	0.07015321
FM_264-GCGTTTCCAGCGTAGA	0.07015349
FM_190-CACAACATCTACCACC	0.07015372
FM_177-TCGCTTGTCTCGCGTT	0.07015378
FM_283-CCCTCTCCATCTATCT	0.07015463
FM_286-GCCGTGAAGAGTGTGC	0.07015518
FM_065-CGGACACTCACGATGT	0.0701552
FM_181-CATCGTCCAAGAATAC	0.070155255
FM_265-ATATCCTCATGGATCT	0.07015544
FM_219-GGATGTTTCACAGTGT	0.07015565
FM_177-ACCACAACATTGGATC	0.070156224
FM_181-GATCAGTTCTAGTCAG	0.070156366
FM_292-TCGTCCAGTGACATCT	0.07015661
FM_284-TTGCATTCACAGAAGC	0.070157036
FM_259-CACGGGTAGTTGGACG	0.07015749
FM_254-CTTTCGGGTCTGTGTA	0.07015819
FM_243-CITE2	0.07015826
FM_149-GCGAGAAAGATTGACA	0.07015895
FM_292-CITE5	0.07015925
FM_293-CTGCCATGTGATGAAT	0.070160106
FM_177-CGATGCGCAACTGAAA	0.07016114
FM_240-AGACCCGCATCCGAAT	0.070161276
FM_286-GGAGCAAGTTCTCTCG	0.07016187
FM_287-ATCCGTCCACATTCTT	0.07016203
FM_177-GGATGTTTCGGCATAT	0.070162274
FM_176-AGAAGCGGTTCGGTCG	0.07016241
FM_181-CTACCCACACTGCATA	0.07016256
FM_181-ACTGCAACAGTTGTTG	0.07016258
FM_284-TTCGATTTCCGCCTAT	0.07016272
FM_254-TAGTGCAAGGGAGGCA	0.07016277
FM_292-CITE2	0.07016314
FM_283-TCAAGTGGTTGTTTGG	0.07016355
FM_018-ACCCACTGTATATGGA	0.0701638
FM_243-CITE1	0.07016386
FM_282-ATGGATCCACCCTTGT	0.07016438
FM_290-TAACGACGTCGCAACC	0.07016441
FM_149-TGAGGAGCACGACGCT	0.07016466
FM_121-CCGTAGGTCCCTTTGG	0.0701649
FM_121-CAAGCTAAGACGAGCT	0.07016494
FM_065-AACTTTCTCCGTCAAA	0.07016533
FM_292-CITE8	0.070165455
FM_292-CITE1	0.07016553
FM_181-GGTTCTCCAATTGCAC	0.070165716
FM_285-CTAACCCTCGTTCGCT	0.07016637
FM_282-TACCGGGGTGCAGTGA	0.07016646
FM_232-TTGCATTGTAGTTCCA	0.07016675
FM_221-GATCCCTTCTTTGGAG	0.070167854
FM_292-CITE1	0.07016794
FM_282-CTCAAGAGTTGGAGAC	0.07016827
FM_277-GCGGATCTCATAGAGA	0.070168294
FM_286-TGTAACGTCTAGAACC	0.07017039
FM_177-ATCATTCGTACCTATG	0.0701709
FM_219-CTTCTCTTCTAGAGCT	0.070171036
FM_240-TTGACCCGTCTTTCAT	0.07017128
FM_292-CITE3	0.07017132
FM_293-GCAGTTAAGTGCCAGA	0.07017227
FM_190-TCTGGCTCATGCCGAC	0.07017247
FM_243-CITE7	0.07017276
FM_290-CTGCCATCAGCGTATT	0.07017297
FM_290-TGAGGAGCATCCGCGA	0.07017367
FM_285-TGGGCTGCACACTTAG	0.0701738
FM_290-CGTAATGGTTAGTCGT	0.07017394
FM_240-CATCAAGCATAAGCGG	0.07017434
FM_251-CGGAATTGTAGAGTTA	0.07017474
FM_121-TGTTCCGTCTTCTAAC	0.07017551
FM_292-CITE2	0.07017557
FM_292-CITE3	0.070175864
FM_176-TCGCTTGCAACCAACT	0.0701763
FM_181-GCACATAAGTCTAGAA	0.07017649
FM_229-TCATGAGAGAATTTGG	0.07017678
FM_240-CACGTGGGTCTCCCTA	0.07017727
FM_181-GTGCACGAGGTAAGAG	0.07017748
FM_245-TCAGTTTTCGAATCCA	0.07017761
FM_292-TTGGATGAGCGACTTT	0.07017811
FM_277-TGTAAGCCAATCAGCT	0.070178404
FM_301-GTGAGTTCAAACCGGA	0.07017852
FM_292-CITE8	0.07017859
FM_284-TAGTGCAAGCGATGCA	0.07017924
FM_229-TGAGCGCTCCGGGACT	0.07017935
FM_019-GATGCTACACACTGCG	0.070179366
FM_120-ACATCCCAGATTGCGG	0.07017967
FM_284-ACCTGAACATCTCAAG	0.07018002
FM_292-CITE8	0.07018009
FM_283-AATCGACTCAGGAGAC	0.07018106
FM_294-TGTCAGACAGACGGAT	0.070181094
FM_292-CITE2	0.07018117
FM_247-ACTTTCATCTTAGCTT	0.07018131
FM_250-GTAATGCTCATCTGTT	0.070181675
FM_292-CITE5	0.07018192
FM_181-TATCTGTTCGCACTCT	0.07018361
FM_295-AAGACTCCAAGTTTGC	0.07018409
FM_291-CGGCAGTAGCTGGCCT	0.070184305
FM_292-CITE3	0.07018457
FM_287-CTTTCGGTCGGATAAA	0.07018533
FM_287-CGTTAGAGTTCCGGTG	0.07018535
FM_243-CITE6	0.07018615
FM_303-CCCATTGAGCAGTACG	0.07018636
FM_223-CTTCAATGTTTCCCAC	0.0701864
FM_278-GGAGGATTCGTCTCAC	0.070186466
FM_230-ATTACCTCAGTTGTTG	0.07018657
FM_292-CITE2	0.07018704
FM_230-ACACTGAAGCACTGGA	0.070187114
FM_286-AGACTCAGTACCGGAA	0.07018735
FM_292-CITE8	0.07018792
FM_181-TACACCCCAATCCAGT	0.07018832
FM_181-CTGCGAGCATAGGCGA	0.07018891
FM_292-CITE6	0.07018914
FM_294-TCATACTAGACTTCAC	0.070189305
FM_285-GAATCGTTCGATTCCC	0.070189446
FM_288-AGTGCCGAGTATCTGC	0.070190035
FM_292-GTGATGTCACTGCGAC	0.070190415
FM_254-AGCGATTGTGAGGATC	0.070190735
FM_293-TTCCAATTCTAGTTCT	0.07019078
FM_264-AATCACGGTCGGTAAG	0.070190825
FM_284-TTCCAATTCCGACATA	0.07019114
FM_294-CATACAGTCCTTATAC	0.07019132
FM_120-TCTCAGCCAGAGTTCT	0.07019135
FM_177-GGTTGTAGTAGTGGCA	0.07019142
FM_265-TTGACCCTCTCTCCGA	0.070191585
FM_209-GGGATCCTCGGTAGGA	0.07019171
FM_181-ACCATTTAGCATGATA	0.07019187
FM_019-CCAGCGACACTGCCAG	0.070192195
FM_292-CITE3	0.070192955
FM_171-CGAGGAAGTACAACGG	0.070193365
FM_278-AGGGTCCCAGAGCGTA	0.07019345
FM_247-GACCAATTCGCCGTGA	0.07019347
FM_243-CITE4	0.07019351
FM_264-TTGGGATAGATGTTAG	0.070193626
FM_288-TTTACTGCATCTGGGC	0.070193745
FM_291-CAACCAACAGAGTCTT	0.070193805
FM_278-GTGATGTAGCCTCTTC	0.070193835
FM_292-CITE7	0.07019385
FM_292-CITE8	0.070194155
FM_243-CITE4	0.07019441
FM_254-TCCTTTCGTTCGAGCC	0.07019446
FM_254-AGCGATTTCGTTCGCT	0.070195064
FM_236-GCTGGGTCAGAACTCT	0.070195474
FM_293-CCGTTCATCTTGGAAC	0.07019575
FM_290-GACGCTGGTAGTATAG	0.07019697
FM_264-ACCCTTGAGACGACTG	0.07019733
FM_181-TCGGGACAGTAATACG	0.07019752
FM_254-CCGTTCAGTATGAGCG	0.07019787
FM_277-CCGTTCACACGCTTAA	0.07019805
FM_284-TGTTACTCATCCGTTC	0.07019844
FM_229-TTCGATTAGATAGCAT	0.070199005
FM_292-CITE4	0.07019902
FM_248-GGTAGAGGTTTACACG	0.07019909
FM_249-GGAGGATTCGTTCTCG	0.070199504
FM_281-CTCTGGTTCTCATTTG	0.07020011
FM_217-TGCTCCAAGTCGGCCT	0.07020017
FM_292-CITE6	0.070200235
FM_283-AAACGAACATATAGCC	0.070200555
FM_181-CGGAATTAGCGTCAGA	0.07020113
FM_231-GTAATCGAGCACGTCC	0.07020117
FM_199-CGAGAAGGTAGGTGCA	0.0702013
FM_286-GCCCAGAGTGCCGAAA	0.070201784
FM_247-AGAAATGGTAGCTTGT	0.070202
FM_226-CGCGTGAAGATACCAA	0.07020229
FM_230-CAATACGTCAGACAAA	0.0702024
FM_292-CITE6	0.07020298
FM_221-TCCTAATAGACGAAGA	0.070204005
FM_243-CITE1	0.07020431
FM_181-TTCCTCTCACAGCGCT	0.0702051
FM_292-CITE7	0.070205264
FM_243-CITE1	0.07020593
FM_232-ACTATTCAGTAAATGC	0.07020616
FM_264-CCCTAACAGATTGTGA	0.07020685
FM_292-CITE2	0.07020691
FM_172-GTCGCGATCTGGCTGG	0.07020695
FM_232-AATTTCCGTATCTCTT	0.07020705
FM_292-CITE7	0.07020743
FM_243-TTAGGCACAGGGCTTC	0.07020783
FM_070-ATCATCTAGTACGTTC	0.07020855
FM_243-CITE4	0.07020905
FM_290-ATGATCGGTTGGACCC	0.07020938
FM_292-CITE5	0.070210084
FM_065-CTACATTCATTCTTAC	0.07021038
FM_219-CCTGTTGCATTGCTTT	0.07021056
FM_265-TAACGACGTCTGTGAT	0.070211224
FM_230-AGGGTTTCATAGCTGT	0.0702113
FM_181-GAGTTACTCCGAGGCT	0.070211336
FM_172-AGGTGTTCATACCAGT	0.07021138
FM_264-TCCTCCCAGCTGCCTG	0.07021171
FM_181-GGACGTCCACACGTGC	0.07021237
FM_264-GGTAACTCAAGTGCAG	0.07021295
FM_181-GTCCACTGTAGAGACC	0.07021316
FM_286-TCATGCCCAATGAGCG	0.07021398
FM_288-GGACGTCTCTGGAGAG	0.07021418
FM_121-ATCACTTGTGCTCGTG	0.070214204
FM_285-TGTTCCGCAACACGTT	0.07021426
FM_231-GTTACCCTCAGGCGAA	0.07021467
FM_209-TCTCTGGTCGTCGGGT	0.0702147
FM_234-AGTTCGAAGAGTCCGA	0.07021482
FM_209-CAACAGTTCAGAACCT	0.070214845
FM_176-ATCTCTACAGGAATAT	0.07021513
FM_223-GTGTGATAGCTTAAGA	0.07021528
FM_044-ATGTGTGGTAAAGGAG	0.07021602
FM_234-TTGCGTCCAAATACGA	0.07021613
FM_223-ACTGATGCAATTGCAC	0.07021623
FM_065-GCGAGAAAGTCAATAG	0.07021668
FM_181-GACCCAGGTTGTCTAG	0.07021673
FM_181-AGTAGTCAGCCTCAGC	0.07021696
FM_303-GTTGCGGTCGAGAAAT	0.07021696
FM_243-CITE7	0.07021703
FM_251-CAGGGCTGTTCACCGG	0.0702176
FM_181-TGTCCTGGTGACAGGT	0.07021769
FM_176-GGCTTTCGTTTCCATT	0.070217766
FM_292-CITE8	0.07021801
FM_295-ACGCACGGTCGTTTCC	0.07021829
FM_288-CCCATTGAGTGGTGGT	0.070219815
FM_243-CITE1	0.0702199
FM_234-TAGGTACCACGGTGTC	0.07022001
FM_287-TGCCGAGCAGACCTGC	0.07022032
FM_284-AGAGCAGCACCGTCGA	0.07022055
FM_229-TCGCTTGAGTGCCAGA	0.070220746
FM_217-CCTGCATCAGCGTACC	0.07022138
FM_277-AATGGCTGTCATCGGC	0.07022214
FM_291-TCATACTGTCAGGTGA	0.07022233
FM_181-TCTTCCTAGTGCACAG	0.070223086
FM_181-GTTACCCTCATTACGG	0.07022328
FM_249-GTGGCGTGTACTCCGG	0.07022436
FM_291-TCATTGTGTCTAGTGT	0.07022446
FM_181-AGTGCCGTCCGATAAC	0.07022495
FM_230-GGAATCTAGTGCTCAT	0.070225134
FM_230-TTCGCTGTCTTCCCGA	0.07022529
FM_245-AGGCTGCTCAACTCTT	0.070225425
FM_249-CTCCTTTAGGGTTAAT	0.07022548
FM_065-AGGGATGTCGAACGGA	0.0702255
FM_243-CITE7	0.07022561
FM_181-GTGAGTTCAGATGCGA	0.07022598
FM_217-GTCTAGAGTTCTAACG	0.07022721
FM_292-CITE2	0.07022742
FM_181-ACATTTCGTCCAGAAG	0.07022749
FM_292-CITE8	0.07022756
FM_292-CITE1	0.07022798
FM_288-ACGGGTCCACGACCTG	0.070228055
FM_217-AAAGAACGTCACAGTT	0.07022844
FM_247-TCATCCGAGACATACA	0.07022893
FM_278-TGTCCCAAGATGTTGA	0.07022896
FM_181-CTAGACATCTCCCATG	0.07022905
FM_282-TCATCATCACGTCGGT	0.070229486
FM_177-GAATCGTGTCAATGGG	0.070230104
FM_232-CAATGACAGACTACGG	0.07023086
FM_243-CITE8	0.070230894
FM_278-CTTTCAAAGTCGAATA	0.070231
FM_292-CITE1	0.07023124
FM_292-CITE4	0.070232406
FM_292-CITE3	0.07023293
FM_177-GTCCCATTCCAGGACC	0.070232935
FM_165-GTAGGAGAGCCGTCGT	0.070233
FM_230-AGATCGTTCCAAGCAT	0.07023316
FM_243-CITE5	0.07023384
FM_292-CITE2	0.07023425
FM_278-TCCTGCAAGAGGGCGA	0.07023508
FM_181-GGGATCCTCCCTTGTG	0.070235506
FM_249-CCGGTAGTCTTACACT	0.070235565
FM_247-AGGGCTCAGTACAGAT	0.07023576
FM_293-GGAGAACCAGCTGTGC	0.07023588
FM_292-CITE6	0.07023635
FM_249-CTGATCCCATCGTTCC	0.070237346
FM_284-CATGGTAGTAGAGATT	0.07023745
FM_285-CAACAACTCGAGAAAT	0.07023752
FM_232-ATGCATGGTTGCTTGA	0.07023768
FM_292-CITE6	0.07023782
FM_251-AACAGGGCAACAGTGG	0.07023785
FM_247-CAGCAATAGCACTCTA	0.07023833
FM_292-CITE8	0.07023845
FM_181-CACATGATCTCGGTCT	0.07023891
FM_216-CTCAGGGCACGCCAGT	0.07023918
FM_243-CITE7	0.070239246
FM_259-GGTAATCCACCATATG	0.07024034
FM_292-CITE2	0.070240505
FM_264-GCATTAGTCATCCCGT	0.07024074
FM_216-ACAGAAATCTTAGCTT	0.070240796
FM_181-ACAGAAACATACTTTC	0.07024138
FM_172-CGGAACCCACACGGTC	0.07024211
FM_292-CITE4	0.07024212
FM_250-GACTCAAGTACAACGG	0.0702425
FM_292-CITE3	0.0702427
FM_181-TTGGGCGCAGACAAGC	0.07024285
FM_121-TGAGCGCCATGTCTAG	0.07024294
FM_291-TACGGTAAGCCTATCA	0.07024295
FM_301-GCACATAGTATCATGC	0.070242964
FM_294-CATCGCTAGGCTTAGG	0.070243105
FM_292-CITE8	0.07024322
FM_260-GCCATGGAGTCTGTAC	0.07024373
FM_055-GGCGTGTCATCGGTTA	0.07024387
FM_243-CITE2	0.07024393
FM_295-GCGTTTCAGATGCAGC	0.070244096
FM_181-GTGGCGTTCGATTTCT	0.07024413
FM_218-GCATGATCACGTATAC	0.070244476
FM_169-TCTGCCAGTTGCATCA	0.0702454
FM_221-GGGATGACACGGTGTC	0.07024556
FM_291-CTAAGTGCATTGCCTC	0.07024566
FM_217-TGATGGTAGCCTCAAT	0.070245735
FM_292-CITE1	0.07024576
FM_292-CITE1	0.07024598
FM_291-TTCCTCTTCCTTGGAA	0.070246086
FM_209-CTACTATTCCAGCAAT	0.07024616
FM_278-GGAATGGCATCGGAGA	0.07024616
FM_274-CTGCTCAGTTCGGCCA	0.0702463
FM_292-CITE3	0.0702465
FM_170-GTCACGGCAGAGATTA	0.07024696
FM_292-CITE8	0.07024701
FM_292-CITE2	0.070247814
FM_181-CTTCCTTGTCGTCGGT	0.07024796
FM_250-GAGAGGTCACTTCAGA	0.070248246
FM_243-CITE4	0.070248514
FM_230-CTGCCATAGCTCGGCT	0.070249036
FM_181-CGATGCGCAGCCTACG	0.070249245
FM_292-CITE7	0.07024962
FM_120-CAACGGCCACAAAGTA	0.070249826
FM_291-TCGAACACAATCGCCG	0.070250124
FM_275-GTTGTGATCCGCAAAT	0.07025013
FM_247-CGTGTCTTCACGTAGT	0.07025094
FM_292-CITE2	0.07025106
FM_274-TCACGGGTCAAACCCA	0.07025111
FM_176-CATCCACGTTGTACGT	0.07025119
FM_230-CACTTCGAGGGCAGGA	0.070251696
FM_291-TAGACCACAGCTCCTT	0.07025265
FM_229-TGGAACTAGTTCCGGC	0.070252806
FM_292-CITE7	0.07025281
FM_274-GGAGCAACAACTCATG	0.07025312
FM_292-CITE4	0.07025391
FM_275-GTAGGAGCAACAAGAT	0.07025488
FM_177-TACTGCCTCGTAACCA	0.0702553
FM_294-GTGTAACGTAACCCGC	0.07025532
FM_181-TCGACGGAGAAGCCTG	0.07025544
FM_303-CTAAGTGCACTACACA	0.070255525
FM_286-GTTGCGGGTGCTAGCC	0.070255645
FM_292-CITE2	0.070255905
FM_292-CITE7	0.07025599
FM_288-GAAATGACAGCGCGTT	0.070256285
FM_243-CITE4	0.070256375
FM_264-GAGCCTGCACGACTAT	0.070256375
FM_065-AGATTGCGTCCATCCT	0.07025666
FM_243-CITE6	0.070257165
FM_120-GGCACGTTCGCATTGA	0.07025727
FM_121-TCTGCCACAGACGATG	0.0702574
FM_149-TAACACGGTATAGCTC	0.07025772
FM_263-GAGACTTCAGACGGAT	0.070257924
FM_181-TACTGCCCAATTTCTC	0.070258066
FM_293-ATCGCCTTCTCTGAGA	0.07025828
FM_236-GGCACGTAGCTCGCAC	0.07025856
FM_200-CTGAGCGGTTCCATTT	0.07025863
FM_231-TTCAATCCAGGAGGTT	0.070258915
FM_295-TTGGGCGTCGGCTATA	0.070259295
FM_249-TTACAGGCAAATGATG	0.070259765
FM_121-TGTTGGAAGCCGCTTG	0.070260495
FM_018-AACTCTTCATACGCTA	0.070260614
FM_275-TGCTTGCGTTTCACTT	0.070260756
FM_243-CITE4	0.070260756
FM_293-AACCACAAGGTTAGTA	0.07026174
FM_217-AACTTCTCATCATCCC	0.07026189
FM_177-GGCTTGGAGGCGCTCT	0.07026191
FM_019-CATATGGGTTAGATGA	0.0702622
FM_259-TCTCACGTCTCATAGG	0.070263654
FM_292-CITE2	0.07026384
FM_172-TCATACTAGCCTCTTC	0.07026405
FM_292-CITE7	0.07026409
FM_254-TCATGCCAGAGGGTGG	0.070264146
FM_149-GCATCTCCATACCATG	0.07026453
FM_243-CITE8	0.07026489
FM_243-CATTGAGTCTCGCAGG	0.070265286
FM_216-TTTCGATAGCAGGTCA	0.07026544
FM_292-CITE7	0.070265576
FM_292-CITE1	0.07026592
FM_292-CITE8	0.07026635
FM_292-CITE6	0.070266895
FM_018-GCTGCGATCTACTCAT	0.070267044
FM_170-GCTTTCGCAGACAAAT	0.07026787
FM_190-GGAAGTGTCTACTTCA	0.07026808
FM_181-TGGTGATGTCCTCAGG	0.07026913
FM_230-ATCACGACAAATAGCA	0.070269324
FM_243-CITE4	0.07026953
FM_247-GTAGAGGAGACTCTAC	0.07026953
FM_243-CITE2	0.07026975
FM_293-CAGATTGGTACCAGAG	0.070269786
FM_284-GCGTTTCTCAAGCCCG	0.07026984
FM_290-AGCGTATGTCATCGCG	0.070269905
FM_181-GCTTTCGTCTGCGAGC	0.07026996
FM_121-GGGACTCAGAGTCAGC	0.07027025
FM_121-AGAGCCCTCTAGGCCG	0.070270896
FM_234-TCGGGCAAGCCAGACA	0.07027091
FM_065-AAGTCTGAGGCCCTTG	0.07027116
FM_284-TCACACCGTAGTTCCA	0.07027116
FM_292-CITE6	0.07027147
FM_278-CGTCAAAAGTATGGAT	0.07027218
FM_221-AAAGGGCCAAATTGGA	0.07027229
FM_230-ATATCCTGTGTCGATT	0.070272885
FM_278-TGAACGTGTCCTCCTA	0.07027305
FM_181-AACACACTCGCATGAT	0.07027334
FM_292-CITE1	0.07027359
FM_165-AAGCATCCATAACTCG	0.07027374
FM_291-GCCTGTTCATCCGTGG	0.07027382
FM_294-CAACCAATCTTAGGAC	0.07027384
FM_181-TAAGTCGAGACCATAA	0.070273854
FM_292-CITE8	0.07027388
FM_199-ACTATCTAGTCGTTAC	0.07027394
FM_190-TCCGGGACAGTTGCGC	0.07027413
FM_230-AGCATCAAGGCTAGCA	0.07027428
FM_172-AATTTCCCAGATCCAT	0.07027447
FM_292-CITE8	0.07027569
FM_292-CITE4	0.07027603
FM_250-ACCACAAGTAGTGATA	0.070276216
FM_292-CITE5	0.07027636
FM_172-TCTTTGATCAAGGTGG	0.070276745
FM_243-CITE6	0.07027745
FM_199-TCGCAGGTCAGTGGGA	0.070277646
FM_065-CGGGTCAAGAAGAAGC	0.07027775
FM_292-CITE8	0.07027791
FM_181-AGCATCAGTGCCCAGT	0.070278
FM_303-TGCAGGCAGAATTGTG	0.070278294
FM_278-CGGAGAAAGTTCTACG	0.070278294
FM_230-CACGGGTCAGCTGTAT	0.07027854
FM_120-TTCCAATTCACGGACC	0.07027904
FM_181-ATTTCTGGTCAACCAT	0.07027924
FM_221-GATCATGTCGAAGCCC	0.07027988
FM_278-TGCGGGTGTACCACGC	0.0702805
FM_243-CITE1	0.0702805
FM_181-AGGACGAAGATAGCAT	0.07028055
FM_292-CITE2	0.070280686
FM_230-ACTTAGGCATCGGCCA	0.07028122
FM_245-TCGACGGGTTATCTTC	0.070281595
FM_284-ATCCATTAGACAAGCC	0.070281625
FM_292-CITE5	0.07028177
FM_292-CITE4	0.07028192
FM_229-GGGAGTAAGACTGGGT	0.070282
FM_250-GGTAACTCACTTGTCC	0.070282385
FM_216-TAGAGTCAGCCAAGCA	0.070282854
FM_254-TGGAACTTCCCATACC	0.07028295
FM_277-TATTTCGCAAATCGGG	0.070282966
FM_243-CCTACGTCATAGGTTC	0.07028317
FM_190-CGGAATTCAATGAGCG	0.070283175
FM_229-GGGTCTGCAGAAGTTA	0.070283554
FM_243-CITE7	0.07028455
FM_292-CITE5	0.07028483
FM_181-CCTACGTGTCGTGGAA	0.07028517
FM_292-GTGTGATTCTGAACGT	0.07028565
FM_283-CGTTGGGAGAAACACT	0.070285715
FM_282-TGTGGCGGTGCCTTTC	0.07028611
FM_292-CITE3	0.07028634
FM_254-ACTGTCCTCCAGCCTT	0.07028635
FM_292-ATTCTTGGTCATATGC	0.070286475
FM_288-AGGTGTTCAGGGAGAG	0.070286706
FM_230-CATCAAGGTACCTAAC	0.070286736
FM_292-CITE7	0.07028716
FM_230-CCCGAAGCACCTAAAC	0.0702872
FM_181-GATGTTGGTCAGTTTG	0.070287526
FM_303-CCACACTAGGTCATAA	0.07028761
FM_065-TACTTGTCACGGTGTC	0.07028778
FM_292-CITE3	0.07028778
FM_288-GTTAGACAGAGTTGAT	0.07028824
FM_181-TCGCTTGAGGGTGAAA	0.070288286
FM_065-TCACAAGCATCGGTTA	0.07028851
FM_181-TCCGTGTTCAGATGCT	0.07028899
FM_285-AGGACTTAGTCACGCC	0.07028938
FM_247-AGCGTATAGAATTGCA	0.0702898
FM_181-ACTCTCGTCGCAACAT	0.07028996
FM_292-CITE1	0.07029061
FM_249-GAACGTTCATTGAAAG	0.07029133
FM_019-GGAACTTCACGGTGTC	0.07029157
FM_292-CITE1	0.07029204
FM_285-TAGGTACAGACATAAC	0.07029205
FM_243-CITE7	0.07029228
FM_283-ATGAAAGTCAGGACGA	0.07029241
FM_287-TCCACCACAGGAAGTC	0.070292436
FM_243-CCTCAGTGTCTTGCTC	0.07029295
FM_248-CATAAGCAGATCGACG	0.0702933
FM_230-CGTAATGTCCGTCACT	0.07029354
FM_181-GAGCTGCAGTTTCAGC	0.07029401
FM_282-ACGGAAGGTAACATAG	0.07029408
FM_285-CGGAACCTCCAGCACG	0.07029452
FM_278-CGGAGAAAGGTAAAGG	0.07029475
FM_193-GATGGAGTCAATCAGC	0.0702951
FM_181-ACTTCGCTCGCTTACC	0.070295386
FM_171-AGGGTGACAACTCGTA	0.07029553
FM_249-GGATGTTAGCTGAAGC	0.07029654
FM_172-TAAGCGTCACAGCATT	0.070296586
FM_217-GTTATGGCACGAGGTA	0.0702967
FM_243-CITE2	0.07029731
FM_216-GTGCTGGGTGTAAACA	0.07029843
FM_243-TCGGATAGTTTCGTAG	0.070298724
FM_181-GAAGAATAGCGGATCA	0.07030031
FM_228-TAGGTACGTGCGGATA	0.07030083
FM_277-GGTAATCCAGACAAAT	0.07030101
FM_121-GGGCGTTGTGACAACG	0.07030122
FM_223-TTAATCCTCAAGGAGC	0.07030126
FM_217-AAGTTCGCAACTCGAT	0.07030128
FM_264-TCATTACAGCCTAACT	0.07030199
FM_018-AGCATACCATATACCG	0.070302114
FM_149-CCCTAACTCAACCCGG	0.07030224
FM_181-TGGGATTGTTTACGTG	0.07030225
FM_217-TCTCAGCTCCGTAATG	0.07030305
FM_243-CITE6	0.07030314
FM_292-CITE4	0.07030355
FM_285-GCTACCTGTGACAACG	0.070303656
FM_283-CACAACACACGCGTGT	0.07030371
FM_291-AGGTGTTTCTCATTAC	0.07030436
FM_293-ACACAGTTCAGGGATG	0.070304535
FM_292-CITE1	0.07030471
FM_292-CITE5	0.07030499
FM_292-CITE6	0.07030506
FM_230-ATGGTTGTCAGCCCAG	0.070305094
FM_251-AGGCTGCCAGATACCT	0.07030523
FM_217-TCCGGGACACATTCGA	0.07030564
FM_278-TGGATGTCATCCTAAG	0.070305735
FM_288-TGTCAGATCATCGCAA	0.070305854
FM_277-ACACTGAGTGTCTTAG	0.07030597
FM_278-AGGACGAAGAAGCTGC	0.07030632
FM_240-CCTCAGTTCCAACACA	0.070306346
FM_277-GTGAGTTTCGACGTCG	0.07030683
FM_065-CCGTGGAAGAGCCCAA	0.07030717
FM_243-CITE4	0.07030763
FM_243-CITE4	0.0703077
FM_248-CGGTCAGTCCGTAGGC	0.07030774
FM_181-GATGCTATCCATTTCA	0.07030781
FM_277-GCCCGAACATCCAATG	0.07030812
FM_278-GCGGAAATCTTACCAT	0.07030817
FM_291-CTCGAGGTCTTGGTGA	0.07030827
FM_065-GAGTCCGGTATCTGCA	0.07030858
FM_278-TACACCCTCATTTACC	0.07030902
FM_292-CITE4	0.070309475
FM_264-CTTCAATAGGTATAGT	0.07030965
FM_055-CACATAGGTATAGGTA	0.07030975
FM_190-CAACCAAAGGAGGGTG	0.07030988
FM_283-GTAACACCATCTAACG	0.07030992
FM_217-TGGGTTAAGGATGGCT	0.07030996
FM_284-TGGGATTTCGAGATGG	0.07030997
FM_243-GTTATGGCACCAGTTA	0.07031041
FM_277-ACTCCCACAGTCCCGA	0.07031113
FM_291-CCTTCAGCAATGGCAG	0.0703113
FM_275-TGGCGTGAGGTCACAG	0.07031132
FM_293-TCGATTTGTTGCCAAT	0.07031191
FM_294-CACGGGTGTTGCAAGG	0.07031205
FM_173-GAGAGGTTCGTGGCTG	0.07031212
FM_260-TCATGAGGTTCGTGCG	0.07031233
FM_292-CITE8	0.0703124
FM_243-CITE8	0.07031251
FM_243-CITE3	0.0703126
FM_254-CAAGAGGCAATGCAGG	0.07031298
FM_240-TGAGCATAGGACAACC	0.07031304
FM_065-ACAGCCGCAGGGAGAG	0.07031348
FM_243-CITE2	0.070313565
FM_065-GAACCTAGTTTAAGCC	0.0703137
FM_292-CITE7	0.07031378
FM_217-GCTTTCGAGTGGACTG	0.070314236
FM_292-CITE2	0.07031466
FM_243-CITE2	0.0703149
FM_071-CATTCGCTCCACGTTC	0.07031516
FM_292-CITE2	0.07031647
FM_277-TCTATCAAGTCATACC	0.07031768
FM_254-CTTCAATGTAGGTACG	0.07031768
FM_265-TCACAAGTCGCCTTTG	0.07031793
FM_065-TTCTACAGTTACGCGC	0.070318185
FM_223-CATCGTCCAAAGCACG	0.07031824
FM_171-ATCATTCGTTAGAAGT	0.07031846
FM_065-ATCGAGTAGCGTTTAC	0.07031846
FM_172-GTAGATCTCCACTTTA	0.07031863
FM_181-AGGTGTTGTACACGCC	0.070318945
FM_149-CATACAGCAGTCAGAG	0.07031917
FM_236-CCATCACAGGAAGTGA	0.07031939
FM_264-GCCAGTGGTATAGGAT	0.07031978
FM_173-GACTCTCTCAAGTAAG	0.07031999
FM_292-CITE7	0.07032005
FM_249-TGAGGTTCAAGAGAGA	0.070320256
FM_292-CITE3	0.070320554
FM_243-CITE4	0.070321396
FM_177-GTACAACAGCAAATCA	0.07032173
FM_176-GTACAGTCATCACCAA	0.070322186
FM_243-TGATTTCAGATGTAGT	0.070322506
FM_236-AGGAGGTTCGATACAC	0.070322536
FM_065-CATCGGGGTCTCTTTA	0.070322946
FM_292-CITE7	0.070323244
FM_291-CGCATGGAGTGGCGAT	0.070323355
FM_259-CACTGAATCGACATCA	0.07032365
FM_259-AGTGCCGTCAGTCATG	0.07032383
FM_285-GCATCTCGTTGGGTTT	0.07032422
FM_181-TAGACTGAGTCCGCCA	0.0703246
FM_065-CGAATGTAGAGGACGG	0.07032474
FM_249-TCATTGTTCCTGTTAT	0.070325166
FM_292-CITE6	0.07032534
FM_290-CTGATCCAGAAGATCT	0.07032583
FM_287-TGCGGGTCATCCCGTT	0.07032599
FM_226-TTACTGTCACCCTCTA	0.07032603
FM_292-CITE8	0.07032605
FM_221-AACCATGCAAGTGATA	0.0703261
FM_177-GGTAACTAGTTGGACG	0.07032633
FM_230-CCGCAAGCACGGTAGA	0.07032657
FM_292-CITE3	0.070327036
FM_200-ACGGAAGTCGAACCAT	0.070327275
FM_177-AGCGTATCAACCTATG	0.07032754
FM_181-ATATCCTGTTCCACAA	0.07032791
FM_284-GCAACATAGCCGCTTG	0.07032864
FM_223-CTACGGGCAACTAGAA	0.07032874
FM_292-CITE5	0.070328884
FM_163-TAGTGCACAGTAGATA	0.070329174
FM_181-TTCAATCAGTCAGCCC	0.070329234
FM_240-ACGGGTCGTATCCCTC	0.07032926
FM_292-CITE7	0.07032927
FM_070-TACTTGTGTCGACTGC	0.07032931
FM_292-CITE7	0.07032975
FM_176-ACTTCCGAGGTGCATG	0.07033006
FM_229-AGGTTGTGTAAGTTAG	0.0703302
FM_278-ACACTGAGTCTGTGTA	0.07033036
FM_217-TTTGGTTGTTATTCTC	0.070330486
FM_292-CITE7	0.07033067
FM_265-CATTTCAAGGTTAGTA	0.070331566
FM_172-GTGAGGAAGGTTGAGC	0.07033186
FM_243-CITE7	0.07033188
FM_278-CGAAGTTCATTGAGCT	0.070332214
FM_120-AAGCGAGCAGATACCT	0.070332386
FM_172-TTTCACAGTCAACCTA	0.07033253
FM_240-AACCTGAAGACCTCCG	0.07033336
FM_285-ATTCTTGAGGAGTCTG	0.07033456
FM_284-GGGACCTGTGGATCAG	0.07033467
FM_229-GGGAAGTGTACCAATC	0.07033492
FM_254-ATTGTTCAGTAAGGGA	0.07033508
FM_275-CCACAAATCATGTCTT	0.070335105
FM_285-CCTATCGCAAGCGATG	0.070335984
FM_243-CAGTTAGTCACGGGCT	0.07033601
FM_228-TACTTGTGTGCAGTGA	0.07033623
FM_234-CTCCAACAGCTTACGT	0.070336275
FM_292-CITE6	0.070336744
FM_177-TTTACTGCAAGAATGT	0.070336975
FM_243-AGGAATAGTCAATGGG	0.07033701
FM_264-TTACGCCGTATACCTG	0.07033759
FM_292-CITE4	0.07033787
FM_274-TCCCACAAGAGGCGTT	0.07033818
FM_216-GGAGGATCATCCTAAG	0.07033904
FM_217-CGTGATACAGACGCTC	0.07033917
FM_292-CITE1	0.070339456
FM_303-ACAAAGACAATATCCG	0.07033956
FM_240-GTCGCGACATAAGCAA	0.07033965
FM_055-GCGCGATTCAGTTTGG	0.070339724
FM_181-TCTGCCAAGGCCATAG	0.07033978
FM_292-CITE5	0.070340864
FM_265-GTCTACCCAGAACATA	0.070341
FM_181-TCAGTTTGTGTTACAC	0.07034203
FM_292-CITE3	0.07034247
FM_284-CACTGTCAGACATCAA	0.0703437
FM_285-GTAACCAGTAACTTCG	0.070344076
FM_209-ACTATCTTCGGCTGAC	0.07034428
FM_254-TCACTATTCCGGACTG	0.0703443
FM_181-ACGGGTCAGTGGTTGG	0.07034468
FM_265-GGGTATTAGTAGCAAT	0.07034482
FM_176-GCTTCACAGACGGTCA	0.07034487
FM_169-GTCAGCGGTCATTCCC	0.0703449
FM_278-GAGTTGTTCCCAAGTA	0.07034543
FM_292-CITE1	0.07034551
FM_172-ATCCATTTCATGAGTC	0.07034559
FM_292-CITE1	0.07034564
FM_285-CTGTGGGGTATCTTCT	0.07034579
FM_249-GATTGGTAGTTCATGC	0.070346035
FM_287-AGATGAATCGAAACAA	0.07034638
FM_071-CAAGATCCATCTATGG	0.07034654
FM_284-GTAATGCTCAGGGATG	0.07034663
FM_292-CITE7	0.070346646
FM_234-AGGTAGGGTAGCGCTC	0.07034694
FM_292-CITE3	0.0703471
FM_292-CACGAATCACTTCATT	0.07034743
FM_293-TTTACGTCAGCACGAA	0.07034773
FM_175-CGAGTGCAGTTTCAGC	0.07034796
FM_294-TCAAGCATCACCTACC	0.07034817
FM_221-ACAGCCGGTGAAGCGT	0.07034867
FM_120-TACGGGCTCATTTGGG	0.070349544
FM_292-CITE5	0.07034979
FM_181-TCCTCCCTCGTTAGAC	0.07034987
FM_172-GGTTGTAGTAGGATAT	0.07035075
FM_292-CITE6	0.07035137
FM_251-TCTATACAGCTGAGCA	0.07035202
FM_292-CITE7	0.070352584
FM_254-CTCCACAAGGAACTAT	0.07035311
FM_290-GGGACTCAGCTCTATG	0.07035338
FM_277-ATAGGCTAGGCCCAAA	0.07035395
FM_243-TTCCACGCATCGTTCC	0.070354156
FM_292-CITE4	0.070354514
FM_286-GTGTGATCAGGGCTTC	0.07035456
FM_243-CAAAGAAAGCAACTTC	0.0703549
FM_291-AGACAGGGTCCATCTC	0.07035507
FM_274-CGAGTTAAGTGTTCAC	0.07035528
FM_286-CATACCCGTGTTATCG	0.07035531
FM_292-CITE1	0.07035561
FM_291-GTAATGCCACATAGCT	0.070355624
FM_243-CITE1	0.070356004
FM_181-ACTGTGATCCCGAATA	0.07035608
FM_292-CITE1	0.07035624
FM_286-TATTTCGCACGATAGG	0.070359886
FM_264-TATTTCGCAAGCTGTT	0.07036092
FM_278-AAAGTGAAGGAGGTTC	0.07036121
FM_292-CITE5	0.07036144
FM_254-CTAAGTGCAACCCTCT	0.07036183
FM_292-CITE2	0.07036188
FM_292-CITE2	0.07036218
FM_177-AATGGCTGTCGACTGC	0.07036261
FM_284-ACAAGCTGTTACCTTT	0.07036364
FM_286-ATTCCTATCAGCGGAA	0.07036373
FM_292-CITE3	0.070363894
FM_292-CITE4	0.070364036
FM_292-CITE6	0.07036409
FM_176-CCTTCAGCACCCAACG	0.070364565
FM_055-CGCTATCGTCCATGAT	0.070364706
FM_282-TCGACGGAGTCTTGGT	0.07036473
FM_285-TTGCATTTCTAGTGAC	0.070364885
FM_172-TCTAACTTCTTCGTAT	0.070365526
FM_217-TGAGCATGTAGGTAGC	0.07036554
FM_181-GGTCACGAGGCTGTAG	0.07036637
FM_177-GGGTTTAAGAGAGGTA	0.0703664
FM_226-CCGAACGCAGTCAGAG	0.070366554
FM_181-ATCACGAGTGTCTAAC	0.070366666
FM_287-AAAGTGAGTAGGTACG	0.07036723
FM_243-CGCCAGAGTCCTTAAG	0.0703673
FM_290-TGGGTTAGTCTCCTGT	0.07036791
FM_292-CITE6	0.07036797
FM_250-TGGTAGTAGTACTGTC	0.07036821
FM_287-GATTCGAAGACGCCAA	0.070368424
FM_254-CTGTCGTGTGGTAACG	0.07036883
FM_190-CCTACGTGTACTCCGG	0.0703692
FM_250-GATTCGAGTCGCATGC	0.07036945
FM_286-GAATAGACAGAGTTCT	0.07037156
FM_243-CITE6	0.07037159
FM_277-CATCAAGAGCCAGAGT	0.070372425
FM_292-CITE6	0.07037245
FM_075-CGTCACTGTCATATCG	0.070372604
FM_249-GACAGCCAGATCCGAG	0.07037383
FM_065-CAGCAGCTCATTCACT	0.070374444
FM_232-GCACTAAAGACGGAAA	0.07037456
FM_303-ATTGGGTTCGTAACAC	0.07037459
FM_283-CTGCCATGTTTCTTAC	0.07037479
FM_286-CGCATAAAGCTCCGAC	0.070376
FM_291-TCCGATCTCTAAGAAG	0.070376284
FM_181-AACCTTTGTCACTCGG	0.070376664
FM_250-GAGAGGTGTTAAGGAT	0.07037678
FM_292-CITE2	0.07037685
FM_223-ACAAAGATCCATTCAT	0.07037692
FM_249-CCTGCATTCTGATTCT	0.07037715
FM_172-CATACAGCAAGATCCT	0.07037722
FM_292-CITE2	0.07037751
FM_243-TTATTGCGTGGGTCAA	0.07037755
FM_294-GATCACAGTCCTTGTC	0.07037824
FM_018-AATCGGTAGAATTCCC	0.07037826
FM_181-GGAGGTACACTTGTCC	0.07037844
FM_284-ATGAGGGGTGGTTCTA	0.07037918
FM_292-CITE7	0.070380285
FM_176-TTCGGTCAGCCTATTG	0.07038033
FM_292-CITE1	0.07038042
FM_251-CAGGGCTAGGCACCAA	0.07038088
FM_240-ACAGAAAGTGTGCTTA	0.070380904
FM_264-AGGGTTTCACACAGCC	0.070381105
FM_217-AAATGGACACCCAATA	0.07038152
FM_292-CITE5	0.07038168
FM_243-CITE5	0.070381716
FM_216-ATTTCTGTCGATGCAT	0.07038187
FM_181-ATGGAGGTCGTCACCT	0.070382416
FM_291-TCATCATCACATTGTG	0.070382796
FM_234-CTAGACATCGTAACAC	0.070383124
FM_230-ACAGGGATCCATCACC	0.07038359
FM_181-GGATCTAAGGTAAAGG	0.07038395
FM_232-CTACTATTCAAGGTGG	0.070384145
FM_177-CTTCAATTCAACGAGG	0.0703843
FM_177-CTGTACCTCTAGCAAC	0.07038442
FM_287-AAGTACCGTCGCATTA	0.07038475
FM_018-ACATGGTAGCAACGGT	0.07038477
FM_249-TCTGTCGGTAGGCAGT	0.07038478
FM_065-GGGTCTGTCTACCAGA	0.0703849
FM_294-CGAGGAATCACGTCCT	0.070385
FM_018-TACTCATGTTTGTGTG	0.07038566
FM_284-GTGTTAGTCATAGAGA	0.07038573
FM_292-CITE5	0.0703866
FM_294-ATTCTACTCCGTCACT	0.070386685
FM_284-TCCCATGCATGTGACT	0.07038693
FM_250-TTGCGTCCAATGAGCG	0.07038702
FM_193-GTGTTCCTCAACTCTT	0.07038706
FM_120-CCCAACTGTATACCTG	0.07038715
FM_243-CITE7	0.07038728
FM_292-CITE7	0.07038744
FM_292-CITE7	0.070388265
FM_121-TCGGGTGCACACCAGC	0.07038857
FM_177-TTGGATGTCCAGCCTT	0.07038897
FM_285-TTACGCCGTTTGGGTT	0.07038918
FM_293-AACACACCAGCGTTGC	0.07038964
FM_177-TGAGCGCCACCCTTAC	0.070389815
FM_217-GAAGGGTGTTCTTGCC	0.07039008
FM_277-CCGATGGCACATCCCT	0.07039015
FM_290-AGGATAAAGTACGTCT	0.07039022
FM_249-TTTACGTGTCGCAACC	0.07039033
FM_254-TTTACCACAAGCGAGT	0.0703908
FM_285-GAAGAATAGACGCCAA	0.070390835
FM_176-TTGCGTCAGGGACACT	0.07039147
FM_254-GTAGAAAGTTGACGGA	0.07039154
FM_250-GGGAGATCAGGAACCA	0.07039171
FM_055-AGAATAGGTAGAGCTG	0.07039186
FM_177-GAGAGGTTCCAACTGA	0.070391946
FM_226-CCATCACTCCCGAAAT	0.0703924
FM_284-GTACAGTTCAGCGGAA	0.070392534
FM_243-CITE2	0.070392534
FM_292-CITE5	0.07039276
FM_278-ATTCCTAAGTAACGTA	0.07039282
FM_247-TACATTCTCCAGCACG	0.07039324
FM_283-CGTAAGTGTCTTGCGG	0.07039335
FM_181-AGGCATTTCCGGACTG	0.07039437
FM_278-TGTTTGTTCTGGTCAA	0.070394754
FM_230-GACTGATGTCACTTAG	0.07039479
FM_293-TGCATCCCAGAGCGTA	0.070394866
FM_292-CITE2	0.070395194
FM_292-CITE5	0.07039529
FM_229-CCACTTGTCTTGGAAC	0.07039548
FM_065-GCAGCCAGTGAAAGAG	0.07039569
FM_292-CITE5	0.07039623
FM_019-GATGAAAAGCGTCAAG	0.070396304
FM_181-TGTTCATTCCACCTGT	0.07039641
FM_120-GGCGTCAAGATAGTCA	0.07039659
FM_181-ACGTAACAGGTGCAGT	0.07039671
FM_229-TGTCCACAGCAATTAG	0.0703968
FM_175-ACAAGCTCATTGCCTC	0.070397064
FM_290-TCGGGCACACGTCTCT	0.07039722
FM_243-CITE7	0.070397794
FM_291-GATGACTGTGGAACCA	0.07039813
FM_292-CITE8	0.07039858
FM_291-AGGCCACCAGAATTCC	0.07039895
FM_292-AACCAACCATATACCG	0.07039983
FM_285-GTTCATTTCCTTGACC	0.070400745
FM_292-CITE3	0.07040085
FM_292-CITE5	0.07040092
FM_293-CTTTCAACACGACCTG	0.070401095
FM_065-GTATTCTTCGGCATCG	0.07040139
FM_292-CITE1	0.07040199
FM_274-CCTATCGGTTAATCGC	0.070402
FM_181-TCAGTCCTCGAGTGAG	0.07040297
FM_277-AAACGAATCAACTACG	0.07040348
FM_274-CATCCCATCGTTGCCT	0.07040359
FM_250-CCTGCATGTAGTCTTG	0.07040365
FM_254-TCCACCATCTGCGATA	0.07040366
FM_278-ACTTAGGGTGAGACCA	0.07040374
FM_248-ATTTCACGTGAATTAG	0.07040475
FM_190-CAGATTGTCTGCCTGT	0.070404835
FM_294-CCTTTGGGTCCTCATC	0.07040497
FM_275-TATCTGTGTCCAATCA	0.07040543
FM_249-AGAGAATCAGTGACCC	0.0704055
FM_292-CITE3	0.07040561
FM_240-GTCAAGTGTAACCAGG	0.07040581
FM_230-AGCGCCAAGGCATCTT	0.07040601
FM_292-CITE2	0.070406705
FM_240-TCGAAGTGTTCTCACC	0.070406735
FM_292-CITE6	0.070408784
FM_181-TCGGGACAGGATTTGA	0.070408925
FM_181-CTCTCAGTCGGAGTGA	0.070408955
FM_277-GTAGAAATCGCATGAT	0.07040925
FM_232-TCAAGCACATAGCACT	0.07040956
FM_181-ATCGGATAGTAGGGTC	0.07041044
FM_165-CCACAAAAGGCCTAGA	0.07041045
FM_065-AACACGTAGAGTAAGG	0.07041046
FM_264-GTTACCCGTGACCTGC	0.07041058
FM_177-CAAAGAAAGCCGATTT	0.070411034
FM_285-GGGAGATTCTAGACCA	0.070411496
FM_247-TTTCAGTTCTTCTGTA	0.070411764
FM_178-AAACCCACACTCAGAT	0.07041179
FM_181-CGAGTTAGTCATATGC	0.07041182
FM_291-CCGGTAGCAAGAGATT	0.07041234
FM_181-GATTCTTGTTGGCTAT	0.07041236
FM_229-AACCACAGTGCCTTCT	0.070412606
FM_181-GGGAGTAGTTCGGCCA	0.07041266
FM_278-ACCGTTCAGGCCATAG	0.07041288
FM_260-TATCTGTGTGAGAACC	0.07041309
FM_278-ATTGGGTAGGGCAACT	0.07041323
FM_290-CGCGTGATCAAGCCAT	0.07041352
FM_177-ATTCGTTAGGCATGGT	0.07041377
FM_264-GCTGAATAGATGGCGT	0.07041427
FM_293-TGTTCTATCTTCTAAC	0.070414275
FM_240-CTGGCAGGTTCGGTCG	0.070414506
FM_254-CTACCCAAGCTCGACC	0.07041476
FM_292-CITE8	0.07041509
FM_181-TCAGTCCCAGCACCCA	0.070415184
FM_172-AGTCAACTCCACCTCA	0.07041567
FM_264-AGAGAATCACAAATCC	0.070415966
FM_292-CITE7	0.070416234
FM_292-CITE5	0.070416406
FM_176-TCGCTTGTCCATAGAC	0.0704165
FM_065-GCTCCTAGTGCTTCTC	0.070416726
FM_181-GTTTGGACAGTGGGTA	0.07041673
FM_292-CITE7	0.07041735
FM_293-GAGTTGTGTTGGGATG	0.07041764
FM_177-CATCCACCATGGCCAC	0.07041817
FM_170-TGCTCCAGTGAGAGGG	0.07041868
FM_169-CATCCGTCACGCGCAT	0.07041882
FM_243-CITE2	0.07041895
FM_181-CATACTTGTGACCTGC	0.0704196
FM_226-CCTCATGCAACGATTC	0.07041965
FM_251-TCTTGCGAGCAGATAT	0.070419654
FM_243-CITE6	0.07042019
FM_265-GTTCATTAGATCACCT	0.0704213
FM_181-GTTGTCCCAAATAAGC	0.07042184
FM_245-GGTGGCTCACGCAAAG	0.07042263
FM_243-CITE6	0.07042289
FM_283-CTGCCTATCCGAACGC	0.07042308
FM_286-CTGGTCTCATCTGTTT	0.07042346
FM_290-TGGTAGTGTGTTACAC	0.0704237
FM_177-GAGAGGTCACAACGTT	0.0704238
FM_292-CITE8	0.07042455
FM_259-AAAGTGAAGCAAGCCA	0.070425235
FM_249-AGAACCTCACGTCGGT	0.070425324
FM_265-GTAACCAAGGCGACAT	0.07042556
FM_254-GTCACGGAGTAGTCAA	0.070425645
FM_292-CITE3	0.07042569
FM_217-TTACCATCATTGTGCA	0.07042613
FM_285-CATACCCTCCTAGCGG	0.07042629
FM_230-CAGTTCCGTATCTCTT	0.07042732
FM_292-CITE5	0.07042753
FM_240-CCCAACTGTTGCGTAT	0.07042777
FM_264-ACTATCTGTCTCACAA	0.070427775
FM_229-TACTTGTAGGCGATAC	0.070427775
FM_243-CITE6	0.070427835
FM_292-CITE4	0.07042806
FM_248-CTTCTAAGTTACCGTA	0.070428126
FM_288-CAGAGCCCAGCGTATT	0.07042823
FM_181-TGATCTTTCTGGGATT	0.07042836
FM_288-TCTTTGAAGTGGAAGA	0.070428625
FM_292-CITE8	0.07042895
FM_292-CITE2	0.07042988
FM_177-AGGCATTCAGCTACTA	0.07043037
FM_250-GTCAGCGTCGTTACCC	0.0704307
FM_292-CITE5	0.07043188
FM_232-CGGAATTCACACCGCA	0.07043241
FM_173-GAGACCCTCGCTCTCA	0.07043271
FM_284-AGACACTCACGATAGG	0.07043293
FM_290-CAGCACGCATTCGATG	0.07043378
FM_221-CTCATCGTCAATCAGC	0.07043414
FM_019-GCATACAAGGATATAC	0.07043418
FM_177-ACGTTCCTCCTACAAG	0.070434414
FM_275-TCATCCGGTAGCTGAG	0.07043478
FM_230-CTCTCGAGTTTGACAC	0.070435174
FM_181-AGGTCTATCTGAGGTT	0.070436135
FM_250-CAGATCAAGCCGATAG	0.07043636
FM_172-CTTCTAAGTGCTCTCT	0.07043674
FM_250-CCTAAGAGTGCGAACA	0.07043681
FM_290-ATTCTACCAAATTGGA	0.070437096
FM_292-CITE2	0.07043714
FM_018-GGACAGACAGGAATCG	0.07043724
FM_070-TTTCCTCTCAATACCG	0.070437714
FM_278-TCAGCCTAGCCTTCTC	0.07043812
FM_295-AACGTCAGTAGATCGG	0.07043826
FM_176-AGTAGTCCAGTCTGGC	0.07043854
FM_065-CCACGGAAGGGCACTA	0.070438996
FM_120-TCTACCGCATGTGGTT	0.07043908
FM_209-GACGCTGGTACGTTCA	0.070439346
FM_243-CITE3	0.070439614
FM_243-TGGCGTGCAACTGCCG	0.07044093
FM_284-GATCACATCTCTCGCA	0.07044099
FM_177-ATCGATGAGATGACAT	0.070441335
FM_221-TACAACGGTTGTTGCA	0.07044197
FM_120-CTAGGTAGTGTTCATG	0.070442
FM_178-CATGCGGAGCCAGTAG	0.070442066
FM_209-GCAGCTGGTGTACATC	0.070442244
FM_292-CITE4	0.07044244
FM_265-TCGCTTGAGTTGGAGC	0.07044256
FM_293-CAGCACGAGATGCTTC	0.07044296
FM_226-CGTGATAGTCCTCAGG	0.07044322
FM_181-ACCCTTGCAACGTAAA	0.07044323
FM_181-AGACTCATCCACTGAA	0.07044333
FM_278-TTCTAGTTCTGCCTCA	0.070444226
FM_237-GGGATCCCACATATGC	0.07044426
FM_265-ACTTTGTAGTAATTGG	0.07044456
FM_055-TGGTTAGTCAAGGTAA	0.07044462
FM_284-TTCTAGTTCACCTACC	0.07044492
FM_230-ATACCTTTCAATGTCG	0.070444934
FM_226-CACCAAAGTTTACTGG	0.07044505
FM_292-CITE2	0.07044521
FM_292-CITE2	0.070446216
FM_218-CGGGTCATCTATCGGA	0.070446804
FM_071-GCAAACTAGTCGAGTG	0.07044697
FM_223-GGCTTGGTCACTGGGC	0.07044708
FM_181-TGCAGATGTAGCGTAG	0.07044712
FM_292-CITE7	0.070447356
FM_292-CITE6	0.07044749
FM_275-AGGTAGGAGTGCAACG	0.070447706
FM_288-ATAGAGAGTACAGTCT	0.07044804
FM_264-CCACACTTCCGAAGGA	0.07044806
FM_292-CITE5	0.07044894
FM_221-ATTCCCGGTGGCCCAT	0.07044898
FM_177-ACATCCCGTACAAGTA	0.0704493
FM_264-GGGTCTGTCAGCGCAC	0.07044931
FM_190-TGGGCGTAGACGAGCT	0.07044947
FM_243-CITE2	0.070449695
FM_243-CITE3	0.07044975
FM_181-ACAGAAATCTATCACT	0.07044985
FM_294-GACTGATCATCGTCCT	0.07044994
FM_278-TCACTCGTCCGTCCTA	0.07045063
FM_243-GCTTTCGCACGGTCTG	0.070450686
FM_019-ACACTGATCCCTCTTT	0.070450686
FM_292-CITE4	0.070450954
FM_292-CACAGGCGTGGCGTAA	0.070451155
FM_019-TACGGGCTCATCGCTC	0.07045119
FM_294-GATTCGACAGGTCAGA	0.070451826
FM_291-CCAATTTTCCATTGGA	0.07045235
FM_292-CITE6	0.070452765
FM_229-CAGTTAGTCTAGTCAG	0.07045281
FM_282-ATATCCTCAAAGGAGA	0.070453025
FM_065-GTTTCTAGTTCAGGCC	0.070453554
FM_282-TTGAACGAGCCAGACA	0.07045362
FM_044-AAAGCAATCATCATTC	0.07045374
FM_226-GAGTCTAGTAGTGCGA	0.07045376
FM_240-TCATCCGCATCCGTGG	0.070454665
FM_243-CITE7	0.070455216
FM_285-TAGTGCATCATACAGC	0.07045629
FM_284-CACCGTTAGCCGAATG	0.07045727
FM_292-CITE6	0.07045749
FM_176-CTCCACATCTGCTTTA	0.07045755
FM_251-TCGCTTGCACCGTGCA	0.07045765
FM_243-CITE6	0.07045791
FM_181-ATTCCATGTATTTCCT	0.07045793
FM_120-GGTTCTCTCCTGCCAT	0.07045805
FM_278-CTTCGGTAGAGAGCCT	0.070458144
FM_226-CACGAATGTATGGTAA	0.07045831
FM_277-TGTTACTCAGTCAGTT	0.07045863
FM_292-CITE6	0.07045882
FM_292-CITE1	0.07045931
FM_243-CTGATCCTCCTGTTAT	0.07045954
FM_259-GAAGGACGTCCACGCA	0.07045956
FM_265-GTATTGGTCCCTTGGT	0.07045966
FM_230-CACGAATTCCTGGGTG	0.07045977
FM_181-CGAAGGACATTCGGGC	0.07045989
FM_275-CAACGATTCACGGGAA	0.07046025
FM_292-CITE3	0.07046045
FM_292-CITE3	0.07046071
FM_292-CITE7	0.07046072
FM_277-GATGAGGTCTCGCTCA	0.07046108
FM_284-CGTTGGGCAAGTGGTG	0.07046166
FM_286-ACTCCCACAGTTGTTG	0.07046174
FM_277-GTCTGTCTCTAAGAAG	0.070462
FM_290-CCGGACATCTGAGAAA	0.07046206
FM_278-AATGAAGCAACTGAAA	0.070462175
FM_292-CITE5	0.070462294
FM_249-CGATGGCTCCTAGAGT	0.07046236
FM_277-GTCGTTCCAGATACTC	0.07046286
FM_260-GCTTTCGTCCTTGGAA	0.07046343
FM_181-TACAGGTTCCTGGCTT	0.07046367
FM_065-CACCAGGAGACAAGCC	0.07046432
FM_249-TGATGCACAGATAAAC	0.07046469
FM_291-AACGAAACAAGAAACT	0.0704654
FM_278-CTGGACGGTGGAGGTT	0.07046548
FM_286-TGATCTTCAGACCGCT	0.070466
FM_278-CCCGGAATCTCCTGTG	0.07046626
FM_293-AGGATCTCAGTTCCAA	0.07046674
FM_292-CITE1	0.07046678
FM_121-TAGTGCAAGGATGGCT	0.07046679
FM_251-GTGCACGAGAATGTTG	0.070467204
FM_277-GTAGAGGGTAGCGCCT	0.0704677
FM_292-CITE3	0.07046818
FM_243-CITE4	0.0704682
FM_249-GAACGTTTCCTCTTTC	0.07046938
FM_173-TGTTCATTCATATGGC	0.070469916
FM_278-AGTTCGAAGGGCAGGA	0.07047
FM_216-AAGCGAGAGACTTGTC	0.07047008
FM_240-AGTGATCCATGACACT	0.070470095
FM_254-AGAGAGCTCACGATCA	0.070470855
FM_292-CITE5	0.07047097
FM_181-CTTCTCTCAAAGGCAC	0.07047169
FM_254-TCGTGGGAGTACCATC	0.07047214
FM_291-ACTCTCGGTATTTCCT	0.07047222
FM_278-TACTTGTTCTGTACAG	0.07047242
FM_286-TTGCGTCTCTATGTGG	0.07047243
FM_181-AGGTCTAGTGGCGTAA	0.07047276
FM_120-ACTTATCCATATCGGT	0.07047383
FM_284-CATTCATAGCCTGACC	0.07047453
FM_291-GCACGTGAGCACTAAA	0.07047493
FM_121-GACCGTGAGAAATGGG	0.070475034
FM_229-CATTCTATCGGAAACG	0.07047514
FM_065-TAGCCGGAGCCCAACC	0.070475355
FM_287-GCTACCTTCACTTCTA	0.07047549
FM_184-CCACGTTGTGTTACTG	0.070476465
FM_265-CTTCGGTGTGAGACGT	0.070476584
FM_177-CATTCATCAGTATACC	0.07047669
FM_254-TCCCATGCAGGTCAGA	0.07047692
FM_292-CITE6	0.07047701
FM_172-AGTCATGGTCTACTGA	0.070477046
FM_288-GTCCACTGTCGCAACC	0.07047738
FM_229-TACATTCAGATAGCTA	0.07047773
FM_177-ACGATCAGTTCTCACC	0.07047774
FM_294-AACGTCACACACCTGG	0.07047802
FM_292-CITE6	0.07047815
FM_293-GCTGAATCAAGGGCAT	0.07047831
FM_265-CTGGTCTCATCGTCCT	0.07047847
FM_149-TGGGCTGGTATCGCGC	0.070479244
FM_251-AATGACCTCCATGATG	0.07047972
FM_243-CITE2	0.07048002
FM_292-CGGGTCATCGGTAAGG	0.07048031
FM_254-TTAGTCTTCAAACGAA	0.07048032
FM_292-CITE8	0.07048041
FM_120-AACGAAACAGTCGTTA	0.070480764
FM_284-CACGAATAGTCAATCC	0.07048108
FM_264-GACCCTTTCTTGGAAC	0.070481546
FM_250-ACAGCCGGTGTCACAT	0.07048157
FM_278-CTGCTCAAGGGAGAAT	0.070481904
FM_259-TCATGGATCATTTGGG	0.070482016
FM_301-TCATTCATCCCTCTTT	0.070482485
FM_065-TTCTCCTAGTCGTACT	0.07048305
FM_290-ATCGTGACAGTCGGAA	0.07048354
FM_275-AGTTAGCTCGCTAGCG	0.07048359
FM_230-AGTGCCGGTTTGACAC	0.07048418
FM_265-GTTGCTCGTGACTGTT	0.07048455
FM_243-CITE4	0.07048527
FM_288-ATCAGGTAGTCCTGTA	0.07048527
FM_065-GGACATTTCCGTCAAA	0.070485376
FM_120-GATTTCTCACTGCGTG	0.070485696
FM_177-AATGAAGTCCAAGGGA	0.0704859
FM_292-CITE5	0.07048615
FM_293-CCCAACTAGTCACGCC	0.070486285
FM_290-CTTAGGATCCCATTCG	0.07048667
FM_284-GTAACACCACAGACGA	0.07048679
FM_292-CITE2	0.070487216
FM_292-CITE3	0.07048766
FM_121-TGGGATTTCATGGCCG	0.07048817
FM_177-TAGCACAGTTCCTACC	0.07048824
FM_190-CTGTATTAGTTCATGC	0.07048825
FM_292-CITE5	0.07048861
FM_120-ACCAAACGTGGCTTGC	0.07048873
FM_181-TACTTACGTCCGGATC	0.07048874
FM_231-TCCTAATCAGCTGTGC	0.07048904
FM_292-CITE1	0.0704898
FM_292-CITE6	0.070489846
FM_292-CITE5	0.07048993
FM_283-TGATGCACAAGAAACT	0.07049016
FM_292-CITE5	0.0704902
FM_149-CAAGGGACAAACTAGA	0.07049051
FM_243-CITE2	0.070491016
FM_177-CCGCAAGTCTCTCGAC	0.07049121
FM_232-TGGTACAGTTATGTCG	0.07049205
FM_290-CCCTGATGTGTGGTCC	0.07049228
FM_181-AATGAAGCACCTCTGT	0.0704928
FM_247-AGGGTGAGTTCTGACA	0.07049338
FM_120-TTCGGTCGTTCTCCTG	0.07049341
FM_065-TAGACCAAGTTAGGTA	0.07049343
FM_243-CACGGGTTCGACGATT	0.0704935
FM_243-CITE7	0.070493676
FM_181-TCAGTTTTCCTCACTG	0.07049375
FM_065-GGCGACTTCAGAGGTG	0.07049409
FM_292-CITE6	0.07049409
FM_230-GTCTGTCAGCCTATCA	0.070494525
FM_301-CCTGTTGTCAAGGACG	0.07049455
FM_274-ACCCTCATCATTGTGG	0.07049465
FM_181-TACAACGGTAGATCCT	0.070495196
FM_243-CITE3	0.07049568
FM_292-CITE6	0.07049569
FM_264-GCTGCAGGTGGCTCTG	0.070495754
FM_226-GCACGTGGTGAGGATC	0.070496105
FM_292-CTGGTCTTCTTGCAAG	0.07049642
FM_018-AGCGTCGGTTGGGACA	0.070496924
FM_285-CCTTCAGGTGATTCTG	0.07049697
FM_292-CITE3	0.070497066
FM_283-CATCCGTTCCGAACGC	0.07049785
FM_286-CATGGATGTAACCCTA	0.0704981
FM_292-CITE3	0.07049843
FM_181-TCCATGCGTACAATAG	0.070498645
FM_184-ACCCTCACATACGCAT	0.070499025
FM_190-CAATGACGTGGGTATG	0.0705
FM_065-AGTGAGGCATTAGCCA	0.07050005
FM_265-TCGCACTCACGTACTA	0.07050054
FM_290-CGGAGAACAGGTGAGT	0.070502356
FM_226-ATCGGATCAACTCCCT	0.070502385
FM_282-TATGTTCAGTACTCGT	0.07050244
FM_294-TAACGACGTGACGTCC	0.070502445
FM_292-CITE5	0.070502594
FM_293-CTACATTCAGCAGGAT	0.07050265
FM_251-TACCTCGGTTTGCCGG	0.070502736
FM_292-CITE6	0.07050286
FM_181-TTCTCTCAGGCTGAAC	0.07050289
FM_292-CITE6	0.07050342
FM_265-TGTCCCAGTAGGTCAG	0.07050344
FM_265-GCCAACGCAGACCATT	0.07050383
FM_292-CITE6	0.070504196
FM_278-TCGGATAGTTGTTGAC	0.07050448
FM_292-CITE5	0.07050481
FM_216-AGTTCCCAGCGTCTCG	0.07050492
FM_226-GTGCGTGAGGGAGTTC	0.07050519
FM_292-CITE7	0.070505306
FM_285-AGGTGTTTCGAGAATA	0.070505716
FM_177-CGATGCGCAGGTCCGT	0.07050593
FM_292-CITE2	0.07050598
FM_277-GAAATGAGTCATAGTC	0.07050712
FM_250-AATCACGAGGATGCGT	0.07050751
FM_292-CITE7	0.07050807
FM_293-TGTTCATTCTCTGCTG	0.07050815
FM_285-AGGTGTTGTTTCTATC	0.07050897
FM_249-TTCGGTCGTTTGTTCT	0.070509
FM_019-CTTGGCTCAGCTTAAC	0.070509166
FM_281-GAGAAATGTGCTTATG	0.07050923
FM_232-CTCATTACACCTGCAG	0.07050927
FM_175-ATCCATTGTTGCTCGG	0.07050927
FM_292-CITE6	0.070509814
FM_292-CITE4	0.070510276
FM_181-AGTCACAGTTTACTTC	0.0705103
FM_019-CACACCTAGCGCCTCA	0.07051046
FM_292-CITE7	0.07051077
FM_288-TACCGAACAGACAAGC	0.070510976
FM_291-ATTACTCTCGAACCTA	0.07051114
FM_181-ATTATCCGTTATCTGG	0.0705113
FM_177-CATGGTATCGCTAGCG	0.07051148
FM_294-ACTGTGAAGCCATCCG	0.07051202
FM_284-CTCCTCCTCCGTTGGG	0.07051312
FM_292-CITE4	0.07051336
FM_290-ATCCGTCGTACGAAAT	0.07051391
FM_292-CITE6	0.07051439
FM_177-GTGTGATGTACTTCCC	0.07051446
FM_292-CITE2	0.070515014
FM_243-TACCCGTCACCTGTCT	0.07051541
FM_243-GTGTGGCAGACCCTTA	0.070515506
FM_221-AGACCCGAGTTGTCAC	0.07051579
FM_181-ATGATCGAGCGACTGA	0.07051585
FM_065-CTGAAGTGTTGTGGCC	0.07051594
FM_282-GAGATGGGTAGGATAT	0.07051641
FM_172-CCACGAGGTTGGTACT	0.07051663
FM_177-TGTCCTGAGGTAGCAC	0.07051683
FM_120-GGAACCCCAGAGTGAC	0.07051712
FM_120-AGGCCACAGGAATCGC	0.07051745
FM_283-TTCTAACTCACACCGG	0.07051763
FM_292-CITE4	0.0705179
FM_217-GTCGTTCCAGGTTCCG	0.070518
FM_294-AACAGGGAGGTGCAGT	0.0705187
FM_121-CGGAATTCAGGGAATC	0.070519015
FM_181-CATTGTTGTCTGTGAT	0.07051934
FM_121-GTCTACCTCGTCACCT	0.07052002
FM_055-CAAGAAAAGAGCTGCA	0.070520125
FM_243-CITE3	0.07052016
FM_181-CTGTGGGTCAAAGGAT	0.07052025
FM_181-TACTGCCCATCACCAA	0.070520505
FM_055-GGGAGATTCATGCTCC	0.07052059
FM_277-GAGTCTACAGGTCCGT	0.07052084
FM_217-CCTCTAGCATAATGCC	0.07052126
FM_293-GATGACTAGACGGATC	0.0705213
FM_284-GATCCCTCAAGCCCAC	0.07052141
FM_283-AATTCCTCAACTGATC	0.07052162
FM_265-TTGGGATTCACTTTGT	0.07052201
FM_181-ATTGGGTCAAATGGCG	0.07052221
FM_249-AGGATCTGTTCGAGCC	0.07052243
FM_177-ATTACTCAGAATCGAT	0.070522614
FM_243-GTGCTTCAGCCATTCA	0.07052307
FM_292-CITE6	0.070523314
FM_292-CITE5	0.070523985
FM_243-CITE2	0.07052458
FM_292-CITE1	0.07052493
FM_120-CATTTCAGTGAATGTA	0.07052493
FM_173-ATGGATCTCTTCGGTC	0.07052585
FM_181-TGTCCACGTCCAAGAG	0.07052683
FM_292-CITE1	0.07052716
FM_264-GCAGTTAAGGTTCCAT	0.07052744
FM_292-CITE2	0.07052753
FM_278-TTGGGTAGTGGTATGG	0.070528544
FM_181-CTCGAGGAGGCTAACG	0.07052952
FM_292-CITE7	0.070529945
FM_250-CGGTCAGGTACGATCT	0.0705312
FM_278-TAGGTTGCATACCATG	0.070531406
FM_230-GGTTAACGTAACCCGC	0.070531406
FM_285-CCACTTGCACTTGACA	0.07053144
FM_181-CGTAGTACATTGTCGA	0.07053146
FM_181-GGAAGTGAGGGCAGTT	0.07053156
FM_198-TCGCTCATCGCTCCTA	0.070531905
FM_284-AAAGTCCGTGAGGATC	0.07053234
FM_240-GTCGAATGTCTTGAGT	0.07053244
FM_292-CITE7	0.07053249
FM_243-CITE7	0.07053287
FM_243-TCCATCGGTCTGTCCT	0.07053291
FM_254-GTCATGAAGGGAGTGG	0.07053293
FM_209-AATGAAGAGCTGGCTC	0.07053295
FM_264-CTTACCGTCCAGTGTA	0.070533045
FM_254-CGAGAAGCAATGAGCG	0.070533134
FM_229-TGGATGTCAGTAGTTC	0.07053321
FM_181-GCGTTTCAGAAATGGG	0.07053354
FM_277-ACTTATCTCCGTGGGT	0.07053437
FM_294-AGGGCTCTCGACATAC	0.07053471
FM_294-ACTGCAAAGCATGCGA	0.07053532
FM_254-ATTCCCGGTCGCGTTG	0.07053533
FM_243-CITE7	0.07053558
FM_247-ATTCTTGAGCTGGCTC	0.07053662
FM_243-CITE2	0.07053675
FM_293-AACAACCTCACTTGTT	0.0705368
FM_292-CITE2	0.07053694
FM_275-TGCTCGTAGACTTGTC	0.07053714
FM_177-TGTTTGTCATACTTTC	0.070537224
FM_263-GATGCTAGTGTGCTTA	0.07053724
FM_254-ATTCACTAGGATGGCT	0.0705375
FM_264-CATCGTCCATGGAATA	0.07053754
FM_292-CITE2	0.0705376
FM_277-GATTGGTAGGATATGT	0.07053799
FM_149-GATCACAAGCTGTTCA	0.070538275
FM_181-GGTGTCGCAGGCGTTC	0.07053875
FM_228-GATGGAGTCCACTGAA	0.0705389
FM_247-GAAGAATCAGTAACGG	0.07053896
FM_243-CITE6	0.070539795
FM_251-GCTCAAATCCTACACC	0.07053993
FM_287-TCTAACTGTTGGCCGT	0.07053995
FM_243-CTTCTAATCCCGTGTT	0.07054003
FM_243-CITE4	0.07054007
FM_264-TTCTGTACAATACCCA	0.07054024
FM_265-GTGGAAGCAAGTATAG	0.070540294
FM_181-CTGCCATGTATGGTAA	0.070540436
FM_292-CITE5	0.070540555
FM_292-CITE1	0.07054064
FM_243-GACATCAGTGTCATGT	0.07054075
FM_284-TCACACCGTTGTGGAG	0.070540965
FM_292-CITE7	0.070541084
FM_044-TCGGTAACACATTAGC	0.07054115
FM_181-TTTGGTTTCGCTTAAG	0.07054141
FM_120-ATTCCATAGTTCAACC	0.07054145
FM_065-CGATCGGTCTGACCTC	0.070541635
FM_264-GTGTGATTCCTCAGAA	0.07054167
FM_287-TATTGGGCAGTACTAC	0.07054169
FM_230-TCATATCCAGGGACTA	0.070541814
FM_292-CITE1	0.07054249
FM_250-TGTCCTGTCCATTCAT	0.07054301
FM_181-TCGAAGTAGTCTACCA	0.0705431
FM_181-TTTAGTCAGAGCCATG	0.07054321
FM_200-TGTTCTAGTATTCCGA	0.070543796
FM_249-ACCTGAAGTTTGGCTA	0.07054388
FM_290-TCATGGAGTCGTTGCG	0.070544265
FM_177-TCCTCGAAGGAAACGA	0.0705453
FM_264-AAAGGTATCCAAAGGG	0.07054548
FM_181-TGCTTGCAGTCGTCTA	0.070545726
FM_286-GACTGATTCTACCACC	0.070546366
FM_292-CITE3	0.07054671
FM_177-TACCCGTCAAACTCTG	0.070547126
FM_290-ATAGGCTCAATGTCAC	0.0705474
FM_264-ACACCAATCGCTCTCA	0.070547596
FM_177-TGGGATTTCTCCTGTG	0.07054785
FM_181-CTGTATTCAAGTTGGG	0.07054788
FM_277-ATGGATCGTGCCTGCA	0.07054834
FM_292-CITE8	0.07054916
FM_292-CITE6	0.07054926
FM_250-GGTCTGGGTTGGCTAT	0.07054987
FM_291-GAAGAATAGTCCGCCA	0.070549875
FM_292-CITE7	0.07054992
FM_226-CCACGAGCAGAAGTGC	0.07055021
FM_055-GTGCAGCAGCCAGAAC	0.07055075
FM_181-CCTCAGTGTACCAATC	0.07055086
FM_121-GAGTCTATCTTCGTGC	0.070552215
FM_209-AGAACCTTCGACGCTG	0.07055239
FM_290-TCATTTGAGCTCCACG	0.0705525
FM_199-CATTGCCGTGAACTAA	0.07055259
FM_231-AAGTCGTCACGTACTA	0.07055264
FM_254-GACACGCGTCCAAGAG	0.070553675
FM_292-CITE8	0.07055371
FM_163-GCTCAAAAGTCCGTCG	0.07055413
FM_292-CITE5	0.07055414
FM_223-GATCAGTTCCTTCGAC	0.07055461
FM_287-CGCGTGAGTACTCAAC	0.07055472
FM_293-GTCTACCGTCAAGTTC	0.07055482
FM_292-CITE3	0.07055567
FM_177-TTTCCTCGTAGACACG	0.070556276
FM_226-GCCAGGTTCACTTGGA	0.070556946
FM_121-TGCTGAAAGGAGGCAG	0.070556976
FM_230-AGGCCACCAGGCTACC	0.07055776
FM_287-GGGATCCAGTTTAGGA	0.070558175
FM_294-GGGTGTCTCGCACTCT	0.07055884
FM_263-TGATGCAAGGTTGACG	0.070559144
FM_292-GAGTCATAGGGATCTG	0.0705595
FM_243-CITE2	0.070559755
FM_287-CCTCAGTGTTGGATCT	0.070559934
FM_230-CCGTTCAAGCATTTGC	0.07056007
FM_190-TAACGACTCACTTGGA	0.070560366
FM_284-TCGCTTGCACAGAAGC	0.070560716
FM_219-AAAGAACTCACTGAAC	0.07056128
FM_265-TCATGCCTCTGCGGCA	0.070562065
FM_254-GCTACAAGTCATCAGT	0.07056212
FM_277-AGAACCTAGAATTGTG	0.07056281
FM_285-TAGGAGGCAGCACAAG	0.07056354
FM_292-CITE3	0.07056416
FM_181-GGATGTTTCGCCTTGT	0.07056462
FM_172-GAGGCAATCCCGAGTG	0.070564784
FM_232-TATACCTCATATGAAG	0.07056508
FM_275-CATCGTCCAGAGGCTA	0.070565365
FM_249-TCTTTGAAGTCACTAC	0.0705655
FM_181-GTGTTAGAGTCAGGGT	0.07056592
FM_199-GATCACAGTCGCCACA	0.0705665
FM_181-TTTGACTTCGTCAACA	0.07056679
FM_181-CTACCTGCATAAGCGG	0.07056683
FM_181-TTCTTCCAGCACTAAA	0.07056705
FM_254-GAGTGAGGTACCCGCA	0.07056707
FM_292-CITE7	0.070567094
FM_303-GGAAGTGGTTCAAGTC	0.07056721
FM_019-ATAACGCCACTTGGAT	0.07056722
FM_065-CGATGTATCTTGGGTA	0.07056748
FM_284-GATGATCAGTTAGTAG	0.07056764
FM_265-ACTGCAACAAGCCCAC	0.070567936
FM_251-TCCCAGTGTAACATAG	0.07056839
FM_232-TTGCCTGAGGTGCTAG	0.07056862
FM_177-CACCAAAAGGTTGGAC	0.070569046
FM_301-TACCCACCACGACGAA	0.07056955
FM_243-CITE2	0.07057004
FM_285-TACGTCCCACTTCAGA	0.07057026
FM_181-TGTCCACGTGAATGAT	0.070570596
FM_263-GTGCGTGTCACTCACC	0.07057091
FM_181-AAACCCAGTTGTGTAC	0.07057092
FM_181-GGTGTCGTCAAGAGTA	0.07057132
FM_249-TGATTTCTCACACCGG	0.07057146
FM_292-CITE1	0.07057177
FM_217-CTTCGGTGTCATAACC	0.07057188
FM_287-ACCACAATCAACCTTT	0.0705721
FM_247-TCGGATACAGTATACC	0.07057262
FM_177-AGGAATAAGCAATTAG	0.070573345
FM_216-GTGGTTACAATCCTAG	0.07057364
FM_287-TATCCTATCCGAACGC	0.07057383
FM_065-ACTTGTTAGATGAGAG	0.070573956
FM_181-ACTGTCCTCGTGTGAT	0.07057412
FM_181-CATTCATTCGAGAATA	0.0705749
FM_181-TCCTAATTCCCTATTA	0.070574954
FM_245-ATCCTATGTATGATCC	0.07057591
FM_254-ACCCTTGTCTGTCAGA	0.07057632
FM_292-ATTATCCTCCTTCACG	0.07057635
FM_121-GTGTGATTCTCTCCGA	0.07057648
FM_292-CITE2	0.07057669
FM_234-CATAAGCGTTGGGATG	0.07057694
FM_216-ATCACTTTCTGGAAGG	0.070577554
FM_254-TGAGACTAGCTCTATG	0.07057758
FM_303-AATAGAGCACTCTAGA	0.07057769
FM_293-TTCTAGTCACTATGTG	0.0705782
FM_018-CTCTGGTAGAGATGAG	0.07057851
FM_301-GCAGCTGGTTCCGCAG	0.07057876
FM_249-AGTGTTGTCAGCTTGA	0.070579104
FM_181-ACCTACCGTAACGTTC	0.07057921
FM_181-ACCTGAACAGTCTCTC	0.070579275
FM_249-CAGCAATGTTTCCCAC	0.07058006
FM_249-GTCAAGTTCGCGCCAA	0.07058016
FM_292-CITE4	0.07058023
FM_229-GAGGCCTCAGCGTAGA	0.07058023
FM_181-TAACGACTCTGTAAGC	0.07058025
FM_254-TGATGCAGTAGAAACT	0.07058037
FM_247-ATGTCTTGTGCTGTCG	0.07058094
FM_292-CITE7	0.070581764
FM_120-AGGGTGAGTAGAGATT	0.07058187
FM_075-GGAGCAAGTACAGTGG	0.070582226
FM_172-ATTCACTGTACAGCGA	0.07058227
FM_249-GTGTCCTGTGGAAGTC	0.0705827
FM_169-GTGGCGTCATTCCTAT	0.07058286
FM_292-CITE7	0.07058286
FM_226-AACAAAGTCCGTGGCA	0.07058311
FM_236-CAGGCCACACAGTGTT	0.070583224
FM_292-CITE7	0.070583984
FM_295-ATGGGAGTCGCTGATA	0.070585065
FM_254-CTCCACATCGATACGT	0.070585094
FM_018-GTAGGCCAGAAACCAT	0.07058515
FM_120-TCATATCAGTATTAGG	0.070585184
FM_240-CGCATAATCTTCCTAA	0.07058567
FM_243-ACGGAAGTCGTTCGCT	0.070586264
FM_294-CCTTCAGCACAACGTT	0.0705863
FM_175-ATTCCCGGTATACCCA	0.07058651
FM_254-AAGACTCCATTAAAGG	0.070586525
FM_249-AGAGCCCAGTATGAAC	0.07058698
FM_292-CITE7	0.070587546
FM_292-CITE4	0.070587836
FM_181-GCAGCTGGTGTCATGT	0.07058809
FM_291-GGTGTCGAGCAGTCTT	0.07058841
FM_149-ACACGCGCAAAGGCGT	0.07058876
FM_285-AGGATCTAGGCACAAC	0.07058904
FM_199-TGGAGGACATCGGAGA	0.070589356
FM_175-AACCATGAGGGCCAAT	0.07058967
FM_243-CITE7	0.07059018
FM_249-CACTGGGGTGAGTTTC	0.07059032
FM_265-ACTATCTAGATCCGAG	0.070590384
FM_292-CITE1	0.070590526
FM_254-CATGCTCTCCTAGCGG	0.07059067
FM_223-AGAAGCGAGCCGGAAT	0.070590764
FM_121-TGATTCTTCAGATTGC	0.0705908
FM_278-TCACGGGCAAGTAGTA	0.07059085
FM_291-ATGTCCCAGGCTGAAC	0.07059101
FM_277-ATGCGATGTAACGGTG	0.070591405
FM_292-CITE1	0.07059152
FM_181-ATACCTTTCTGTCGCT	0.07059248
FM_254-GGGCTCACAACGACAG	0.070592776
FM_247-GTAATCGTCCTACCGT	0.0705928
FM_249-GTATTTCTCGACCACG	0.07059421
FM_181-GGTGTTACAGAGGTAC	0.070594504
FM_075-TTCGGTCTCTAACCGA	0.07059484
FM_288-AACAGGGTCCAGCAAT	0.07059491
FM_274-GAAGGACGTTTCCAAG	0.07059602
FM_075-TCTGAGATCATGTCCC	0.07059606
FM_181-CACACAAGTTTATGCG	0.070596516
FM_286-TGGTTAGGTTAGCGGA	0.07059666
FM_181-CATCAAGAGGTCTACT	0.07059687
FM_181-ACCCAAAAGTGCCGAA	0.070597045
FM_277-TTCCTAAGTATCGTAC	0.07059719
FM_199-AGGAAATTCAAGAGTA	0.0705972
FM_231-CTAGGTAGTCTTGAAC	0.07059773
FM_287-CACGTTCCAGCGTAGA	0.07059856
FM_181-AGGACTTCATCTATCT	0.070598856
FM_055-CAACCTCGTCATCGGC	0.070599176
FM_243-CITE7	0.07059924
FM_248-ATGCCTCAGCATCTTG	0.07059954
FM_230-AGGATCTTCAGCGGAA	0.07059972
FM_292-CITE1	0.07059985
FM_018-GCGCCAATCGTGACAT	0.070600145
FM_181-AGGGTTTAGAGGACTC	0.07060052
FM_285-GGGACAATCGCTGACG	0.070600525
FM_181-CCCGGAAAGGTCCGAA	0.07060076
FM_149-TGCGGGTAGTATTCCG	0.07060089
FM_292-CITE7	0.070600934
FM_288-GGGAGTATCTACGGGC	0.07060101
FM_292-CITE5	0.07060189
FM_120-TCGACCTAGGTATAGT	0.07060198
FM_287-TTTGGTTGTCAAATCC	0.07060226
FM_292-CITE5	0.07060269
FM_226-CACAACACACAAAGTA	0.070602976
FM_208-TCATTCACAAACTAGA	0.070603654
FM_293-TTCATGTTCTTACCAT	0.07060374
FM_177-CTCCACACATGGGAAC	0.07060429
FM_264-CCGGACAGTATCGCAT	0.07060448
FM_243-CITE7	0.070604816
FM_216-TCAGTCCCATGACGGA	0.07060493
FM_243-CITE6	0.070605606
FM_274-CCGAACGTCTCGTGGG	0.07060637
FM_294-TACTTGTTCCATTTGT	0.07060669
FM_292-CITE7	0.0706069
FM_230-ACGATGTAGTGTTGTC	0.0706072
FM_284-GACCCAGCACGGTGCT	0.07060734
FM_181-GTGGGAACATATCTCT	0.07060756
FM_248-TCCACGTTCCGTCCTA	0.07060756
FM_259-GTAGAAATCGATTCCC	0.07060765
FM_209-GTTGTAGCATGAGTAA	0.070607655
FM_292-CITE5	0.070608094
FM_264-GTCACTCAGTGCGACA	0.0706082
FM_292-CITE3	0.07060831
FM_287-TCGTGGGCAGCCTTCT	0.070609465
FM_292-TGAACGTAGCATATGA	0.07061024
FM_277-GATTCGAAGTACGTCT	0.070610456
FM_199-TCTTCCTGTGCCGAAA	0.07061088
FM_243-TGTAAGCAGAAACCAT	0.07061162
FM_181-TAGACTGAGCACTTTG	0.070612766
FM_288-TTGTTCAGTCAGCTTA	0.07061304
FM_181-TCTTAGTCAGGAAGTC	0.07061385
FM_181-CCCTTAGAGAAACACT	0.070614055
FM_234-ACTATCTGTCAACCTA	0.07061413
FM_265-TCGATTTGTGACTATC	0.07061458
FM_172-GGCTGTGTCTTCGTAT	0.070614636
FM_292-CITE3	0.07061517
FM_181-ATCCATTAGAATTGTG	0.070615746
FM_292-CITE3	0.07061601
FM_243-GAGCCTGGTGGTAATA	0.07061623
FM_172-CATTGAGAGCAACTCT	0.0706166
FM_292-GGTGTTAGTTGTGTAC	0.07061745
FM_251-AGAAGTAGTGTTCGAT	0.07061768
FM_292-CITE6	0.07061787
FM_223-TGCATCCAGGGAGGCA	0.07061842
FM_290-TTTGGAGTCATCGCCT	0.07061889
FM_171-TGCGGCATCCAATCCC	0.07061931
FM_240-GTGCACGGTGTGTGGA	0.070619434
FM_172-CTCTGGTGTGCCTACG	0.07061959
FM_287-TCTGTCGCAAGTGGCA	0.070619866
FM_290-GGAATCTCAAACCGGA	0.070620514
FM_249-CGAGTTAGTGCCCGTA	0.07062055
FM_264-ATCGATGTCCCAATAG	0.070621625
FM_243-GCCTGTTAGCCTGGAA	0.07062191
FM_292-CITE1	0.07062209
FM_277-CTTGATTCAGAGAGGG	0.07062263
FM_178-CTGAATGCAGTTGTCA	0.07062309
FM_254-AGTTCCCCAGGGTTGA	0.0706231
FM_277-ACACTGACACTATGTG	0.07062325
FM_292-CITE7	0.07062414
FM_292-CITE4	0.07062436
FM_292-CITE3	0.07062458
FM_288-ACTTATCTCCTTCTAA	0.07062522
FM_247-TGACGCGGTTAGGGAC	0.070625536
FM_121-TGCAGATTCGCTCTAC	0.07062665
FM_216-TCCACCAAGTGAATAC	0.07062684
FM_181-TCAGTCCAGTTCCGTA	0.07062708
FM_231-GGGTCACCAATACCCA	0.070627496
FM_248-GGCTTGGGTGCCCGTA	0.07062764
FM_293-GTGTTAGCAACTCATG	0.07062839
FM_251-GTAATGCTCTACGGTA	0.070629105
FM_292-CITE1	0.0706298
FM_121-CACTAAGGTCGGTGTC	0.070629895
FM_292-AGGTGTTAGTTGAAGT	0.07063039
FM_290-CAGTTAGTCAGTGATC	0.07063045
FM_065-GATGCTACAATAGAGT	0.07063079
FM_285-ACAAGCTGTTCCCACT	0.07063085
FM_229-GGGCCATGTGCGGATA	0.07063174
FM_284-AGGCCACCAAGACAAT	0.070631765
FM_217-TCGCTCATCGGACGTC	0.070631996
FM_282-CACGAATAGGGATGTC	0.07063214
FM_216-TGCATGAAGGCTCCCA	0.070632465
FM_265-ATAGAGAAGCTGTTAC	0.07063337
FM_248-TAAGCACAGAAACTCA	0.07063387
FM_303-TGCAGGCGTTAGGAGC	0.07063452
FM_274-GTGAGTTGTCGCACAC	0.07063454
FM_181-CTGGACGTCTCTATGT	0.07063457
FM_249-AGGTGTTAGGTGGTTG	0.070635445
FM_181-ATCACGAAGAGAGTGA	0.07063562
FM_292-CITE4	0.07063619
FM_292-CITE7	0.07063717
FM_181-TGACGCGTCCCGAAAT	0.07063732
FM_282-CCCTTAGGTCGAGCTC	0.07063752
FM_243-ATTCTACAGTATTGCC	0.07063763
FM_292-CITE5	0.07063768
FM_292-CITE1	0.07063776
FM_018-CCTATTAAGGATATAC	0.07063782
FM_181-TAGTGCATCGCTGATA	0.07063793
FM_065-TTCCCAGCATCGACGC	0.07063819
FM_285-TTAGTCTTCAAGAATG	0.070638195
FM_301-TAAGCGTAGCCGGAAT	0.07063847
FM_208-GCCCGAATCGTCCTTG	0.0706386
FM_218-ACGATCATCAAGTAAG	0.07063884
FM_292-CITE8	0.07063922
FM_286-TTGTTTGAGATGCTAA	0.07063949
FM_283-TAGATCGAGTAAATGC	0.07063962
FM_294-TCCTTTCGTATACCCA	0.07063973
FM_181-TGCGGGTAGCAAATCA	0.070640005
FM_018-GACTACATCTCGGACG	0.070640266
FM_292-CITE3	0.07064037
FM_294-TGACGCGTCTGGGCGT	0.070640594
FM_177-AGGCTGCCACGCGGTT	0.07064092
FM_121-CGGGTCATCCCAGGCA	0.07064141
FM_274-TGGGCTGGTTACGGAG	0.070641644
FM_249-AATCACGCAAATGAAC	0.070642434
FM_200-TACAACGGTGAACGGT	0.07064253
FM_292-TGTTCTATCACATTGG	0.0706426
FM_120-AGTAGTCCACAAATGA	0.07064291
FM_294-TCCAGAATCCACAAGT	0.070643075
FM_065-GGTATTGCAGAGCCAA	0.07064309
FM_254-TCATGCCGTCTCGACG	0.07064313
FM_018-TTCTTAGCATCTCCCA	0.0706432
FM_254-ATCCGTCGTGAGTGAC	0.07064339
FM_292-CITE7	0.070643395
FM_171-ACATTTCCAAGATGTA	0.070644066
FM_301-AGACCCGAGCGCCGTT	0.07064437
FM_248-ATCGTAGTCTCGGTAA	0.07064439
FM_217-ATCGCCTCAGGCACAA	0.07064468
FM_292-CITE8	0.07064481
FM_292-CITE7	0.070645966
FM_265-GACTGATAGCCTGTGC	0.07064623
FM_292-CITE3	0.0706464
FM_181-CTGCCTACAAGGTCAG	0.07064644
FM_277-CAGATCAGTCACTCAA	0.070647106
FM_265-TGATGCAGTGCAACAG	0.07064733
FM_292-CITE8	0.07064772
FM_285-ATGTCCCTCGGCGATC	0.07064781
FM_181-AGTACCACATTGGATC	0.07064786
FM_284-GAGATGGGTCATTCCC	0.07064798
FM_285-TCTATACAGGCAGGTT	0.07064842
FM_044-ACAGCCGGTTATCGGT	0.07064858
FM_292-CITE6	0.070649095
FM_243-CAGCCAGGTCCGAAGA	0.070649244
FM_292-CITE3	0.07064958
FM_290-TCGCAGGAGATGACCG	0.07064981
FM_181-GGCACGTGTATCGTTG	0.07065006
FM_181-AGTAACCCACTATCGA	0.070650145
FM_181-GCTACCTCACCGCTAG	0.07065029
FM_292-CITE2	0.0706507
FM_230-CACCAAACAGATAAAC	0.07065071
FM_243-CITE2	0.07065093
FM_290-TGAATGCCAGTCGGTC	0.070651226
FM_231-TGATTCTTCGAACGCC	0.07065143
FM_286-CGATCGGGTACAGGTG	0.07065156
FM_177-CGCAGGTGTTCTCAGA	0.07065231
FM_254-TTAGGGTGTAGGTGCA	0.0706525
FM_234-CACACAAAGCAAGCCA	0.0706537
FM_292-CITE1	0.070654206
FM_263-CGACAGCAGGCAGTCA	0.07065425
FM_217-GTAGCTACAGACGGAT	0.070654996
FM_181-TGCATGAAGATGGCAC	0.0706551
FM_181-ACTTTGTAGGGACACT	0.07065576
FM_177-GGTTAACAGCAAGCCA	0.07065738
FM_181-GAAGCCCAGCAGCCCT	0.07065769
FM_254-ATGCATGGTTACCGTA	0.07065774
FM_292-CITE5	0.07065822
FM_181-CTCAGTCGTTGCTCCT	0.070658274
FM_176-CTTTCAAAGTCTGTAC	0.07065851
FM_190-TGCGGCAAGACCAAAT	0.07065902
FM_223-ATAGGCTAGAAGGGAT	0.07065968
FM_018-CAGAATCGTCCGAAGA	0.07065976
FM_278-CGGGTGTGTCACAGTT	0.07066008
FM_292-CITE1	0.0706608
FM_286-CGAAGGACACAACGTT	0.070661396
FM_292-CITE6	0.07066182
FM_065-ACTTTCATCCGCAGTG	0.07066195
FM_218-ACGATCACACATCATG	0.070661955
FM_249-CCGTGAGCAGGTTCGC	0.070662215
FM_177-GACTATGCACACGGTC	0.07066236
FM_263-TCCCATGCAGACCTGC	0.070663266
FM_294-AAGAACACAGAACTTC	0.07066345
FM_292-CITE4	0.070664056
FM_121-TGAGGTTTCAACTGAC	0.07066406
FM_294-TCAAGTGTCATAGAGA	0.07066444
FM_294-GAGAAATAGTGTTCAC	0.070664585
FM_292-CITE4	0.07066478
FM_217-GCGTTTCGTCATGGCC	0.07066536
FM_264-GAGGGATCAACGTTAC	0.07066545
FM_292-CITE6	0.07066559
FM_293-ACATTTCTCAAGCTGT	0.070665814
FM_243-CITE6	0.07066612
FM_288-CATGCTCGTTCGAACT	0.07066684
FM_055-AACGTTGTCAGCTTAG	0.07066688
FM_230-GACTGATCAGAGTTCT	0.07066707
FM_199-TGTTGAGAGAGTCCGA	0.07066714
FM_292-CITE1	0.07066748
FM_234-GGTGAAGAGGAGGTTC	0.070668444
FM_292-CITE8	0.070668526
FM_181-GGTAACTAGGTTACCT	0.070669025
FM_230-TGAGTCACAACATACC	0.07066905
FM_288-TCGGGACAGATACCAA	0.07066909
FM_292-CITE8	0.0706691
FM_288-GTGTTAGCAGCTGGTC	0.07066938
FM_286-TACCCGTCAGTGTGGA	0.070669405
FM_055-TAGCCGGAGAGATGAG	0.07066957
FM_217-GTGGAGATCTCTAAGG	0.07066975
FM_121-CGCATAATCTCCGATC	0.07066986
FM_284-TGCTTGCGTCATACCA	0.07066997
FM_240-TGAGGAGTCGGAATGG	0.070670806
FM_181-TTTCATGAGCACAAAT	0.070671014
FM_292-CITE4	0.07067109
FM_230-CTAGACAAGTGATTCC	0.07067165
FM_278-ACGTAACGTTGGTACT	0.07067186
FM_175-TATTGCTTCATGCCGG	0.07067206
FM_236-CTCCCTCGTTCCACGG	0.07067278
FM_254-CCCGAAGGTACGATCT	0.07067387
FM_120-TTTCCTCTCGTCCATC	0.07067405
FM_121-GCAGCCAAGTATCTGC	0.07067424
FM_292-CITE7	0.07067509
FM_265-CGTGCTTGTACGTAGG	0.07067546
FM_149-CAACCAAAGGCGATAC	0.07067574
FM_294-GCTCAAATCTTCTGTA	0.07067579
FM_216-TACCGAAAGCATATGA	0.07067652
FM_293-ACTGCAACAAGGATGC	0.07067661
FM_292-CITE4	0.07067686
FM_223-GATAGCTGTTAGCGGA	0.07067712
FM_181-CTATCCGCACACTGGC	0.07067727
FM_249-ACCATTTCAGCGCGTT	0.070677534
FM_163-CACCGTTGTCCTGTCT	0.0706777
FM_172-AAATGGATCTTTCCGG	0.070677765
FM_172-TCGAAGTGTAATTAGG	0.070678
FM_172-ACTTTCAAGTGTACCT	0.0706783
FM_181-GACTCTCAGCGTGTCC	0.07067835
FM_243-CITE6	0.070678666
FM_292-CITE7	0.07067873
FM_275-GGTCTGGTCGACATCA	0.07067911
FM_223-AGACTCATCTGGAGAG	0.07067918
FM_275-TCCTTCTAGACATAGT	0.07067921
FM_181-CTTCCTTGTACAACGG	0.070679694
FM_278-GTTACAGCACACTTAG	0.07067994
FM_292-CITE7	0.070680514
FM_232-ATCACAGGTTGTCTAG	0.07068083
FM_265-AGACTCATCTAGAACC	0.070680834
FM_292-CITE5	0.07068136
FM_292-CITE5	0.07068217
FM_243-CITE8	0.070682414
FM_018-GGGAATGGTAGCTAAA	0.070682965
FM_245-AGGGTTTGTCAAAGCG	0.07068319
FM_176-TAAGTCGTCGTCGACG	0.07068346
FM_230-ATCACGACACAATTCG	0.07068372
FM_223-AAAGTGACAGTAGAAT	0.070683755
FM_292-CITE8	0.07068378
FM_243-CITE5	0.07068379
FM_229-TACCGAATCCCATTTA	0.07068384
FM_065-ATCCACCAGTACACCT	0.07068403
FM_217-CCTCCAAGTCGTTGCG	0.070684366
FM_199-TTTACTGAGGGCAGTT	0.07068446
FM_181-GATTTCTAGGGCTAAC	0.0706847
FM_282-CGAAGGACACAATTCG	0.07068536
FM_254-TTCTAGTAGGGCAGAG	0.070685804
FM_292-CITE7	0.07068628
FM_181-CGTAATGGTGACATCT	0.07068648
FM_243-CITE4	0.07068737
FM_265-GTCACGGCAAGACCGA	0.070687525
FM_292-CITE7	0.07068788
FM_018-TACTCGCAGTACGATA	0.07068795
FM_177-ATGCCTCTCCCATAAG	0.07068813
FM_217-TGGAACTGTTCTTCAT	0.07068824
FM_250-GACTCTCCACATTCTT	0.07068848
FM_284-GCTGAATGTACTCCGG	0.0706889
FM_292-CITE8	0.07068898
FM_277-CTCCAACAGCCAAGGT	0.070689104
FM_226-GGTCACGGTAAGGTCG	0.07068911
FM_019-ATTCTACTCGGTCTAA	0.07068925
FM_177-TCAATCTTCAGACTGT	0.07068954
FM_254-CTTACCGAGCACTAAA	0.07068992
FM_228-TGGAGAGAGCGCTGAA	0.07068998
FM_229-GTCACGGCAAACTGCT	0.07069006
FM_292-CITE8	0.070690125
FM_265-GGGAAGTAGATGCTGG	0.07069046
FM_178-ACTGATGTCTCCGTGT	0.07069072
FM_245-GACTATGGTGCAATAA	0.070691034
FM_018-GGCTCGAAGGGTTTCT	0.070691526
FM_292-CITE3	0.07069171
FM_223-ACTACGAAGGCACAAC	0.07069192
FM_291-CCTGCATAGACCACGA	0.07069277
FM_240-CAGCAGCCAAGTGCTT	0.07069287
FM_232-CTCACTGCACCCTAGG	0.070693396
FM_243-CITE4	0.070693515
FM_230-CTCAATTGTGGTCAAG	0.07069387
FM_243-CITE3	0.07069471
FM_264-TCATTTGCATAGTCAC	0.070695326
FM_217-CCACGAGCAAATTGGA	0.07069539
FM_223-TGGGATTCAAAGGCAC	0.07069593
FM_295-TAGGGTTAGAAGCCTG	0.07069595
FM_184-GGGACTCGTCCCGTGA	0.070696406
FM_284-CGCATAAGTGGCTACC	0.0706971
FM_264-CATCCGTTCTCCTACG	0.070697285
FM_229-CTTCGGTAGCAATTCC	0.07069738
FM_287-TCCAGAACACGGCCAT	0.070697404
FM_181-GCAACCGGTCACAATC	0.07069753
FM_248-TGGCGTGCACCCATAA	0.07069792
FM_285-ATCTCTATCCGCCTAT	0.07069818
FM_181-CCGGACACAAAGTGTA	0.07069829
FM_065-GGGAATGAGAACTCGG	0.07069829
FM_292-CITE7	0.07069875
FM_249-TTCTGTAAGCCTGCCA	0.070699446
FM_171-GATAGAACAGCCTTCT	0.070699476
FM_265-ATGGAGGTCTAGGCAT	0.07069989
FM_226-TTAGTCTCAAGTGCTT	0.070700236
FM_291-GGTAGAGAGCAATAAC	0.07070024
FM_217-AGAAGCGTCCCTGTTG	0.07070037
FM_292-CITE5	0.07070055
FM_285-CACCAAATCATAGGCT	0.07070067
FM_254-GACACGCAGTGGTGAC	0.07070069
FM_283-TTCAGGACAATCTCGA	0.07070115
FM_240-ATTCTACTCCACCCTA	0.07070121
FM_243-AGTGTTGTCCACAAGT	0.070701465
FM_176-CGTTCTGGTTCGTTCC	0.070703015
FM_291-ACTTAGGGTATGTCTG	0.07070315
FM_265-GCCCGAAGTGAGATTA	0.07070358
FM_285-TTCCGGTAGCTGTCCG	0.070704006
FM_292-CITE1	0.07070435
FM_294-TTTGGTTGTGCAGTGA	0.07070506
FM_243-AGGACTTCACGCTGTG	0.070705235
FM_243-CITE6	0.07070536
FM_278-ACATCCCTCGGCATCG	0.070705794
FM_293-TTCCTCTGTTAAACAG	0.0707064
FM_065-AACTCCCCACGTCTCT	0.07070691
FM_288-ATCCATTGTGGTGATG	0.07070723
FM_292-CITE8	0.07070756
FM_292-CTCAACCCATGATAGA	0.07070766
FM_254-GGGCTCACACCAGGTC	0.07070772
FM_292-CATTTCAGTATCACGT	0.07070819
FM_292-CITE7	0.07070823
FM_251-TAACACGCACATATCG	0.070708305
FM_247-CCACTTGCAAAGGCAC	0.070708625
FM_229-CAGCACGTCTCTGCTG	0.07070863
FM_172-GAGGGTACAGAACTAA	0.07070895
FM_181-GCTCAAAGTTAATCGC	0.07070896
FM_181-TGCGGCAAGAAGCGAA	0.07070926
FM_254-TAGGGTTGTCTAGGTT	0.07070934
FM_284-GAAATGACAGGATCTT	0.070709564
FM_230-GTAATGCTCCACAGCG	0.070709996
FM_292-CITE4	0.07071003
FM_249-GTAATCGCAGACCAGA	0.070710436
FM_291-GTTACCCTCTACCTTA	0.07071068
FM_230-TTGAGTGCAGTCTTCC	0.070710756
FM_169-ATCGTAGGTGAGATAT	0.07071118
FM_294-TCAGTGAAGGAATGTT	0.07071178
FM_277-AAGTTCGAGGTTAAAC	0.07071197
FM_176-ACAGAAACAGGTTCGC	0.070712
FM_295-TGGCGTGAGCATGTTC	0.07071203
FM_292-GAGCTGCCATAGAGGC	0.070713274
FM_288-CAAGCTAGTAGCTAAA	0.070713446
FM_173-TACACCCAGCTAGTTC	0.070713595
FM_295-GATGAGGAGGTCCCGT	0.07071375
FM_275-CCACACTTCCCTGGTT	0.07071387
FM_284-CCCTGATAGCGAGGAG	0.07071503
FM_243-CITE2	0.07071525
FM_285-CAACGATTCTTACTGT	0.0707157
FM_229-AGGTTACGTGACTGAG	0.07071618
FM_292-GGACGTCAGGTCCCGT	0.07071691
FM_184-CCTCCTCGTGTTGACT	0.07071695
FM_243-CITE7	0.07071839
FM_292-CITE3	0.07071843
FM_291-CAATTTCAGCTACTGT	0.07071877
FM_018-CGGAGCTGTACTTGAC	0.07071938
FM_292-CITE1	0.070719585
FM_172-ATGGAGGTCATGGAGG	0.070719644
FM_190-GCGATCGTCCTTCTTC	0.070719734
FM_292-CITE4	0.07071981
FM_149-AGACAGGCACCATTCC	0.070719846
FM_284-CTAAGTGTCACTGATG	0.0707199
FM_232-CGCATGGAGTAAGCAT	0.07072
FM_232-TTGGGTAGTAGGGTAC	0.07072045
FM_292-CITE8	0.07072052
FM_181-TGCATCCAGATTACCC	0.070720606
FM_172-CGAGTGCCAGACAATA	0.07072089
FM_181-GTTTGGAGTTTGGCTA	0.07072098
FM_282-CTTTCGGGTCCATACA	0.070721
FM_230-ATTCGTTCAAAGCACG	0.070721164
FM_243-CITE1	0.070722215
FM_292-CITE7	0.070722505
FM_019-GACGTTATCAGAGGTG	0.070722826
FM_284-CTCTCGAGTTAAACCC	0.070724025
FM_285-GAAGTAATCGTTGCCT	0.070724644
FM_221-CAGAGCCGTTGGACCC	0.07072479
FM_291-TACGGGCTCCTTTAGT	0.07072536
FM_181-CATCAAGGTTCTCAGA	0.070725515
FM_231-GTAGCTAGTACCCGCA	0.07072571
FM_181-TGCTCGTCACATACTG	0.070726044
FM_181-GAGATGGAGCAATTAG	0.07072607
FM_292-TCAATCTGTTTCGCTC	0.07072646
FM_181-ATCTTCAGTCTTCCGT	0.07072647
FM_075-CAGAGAGAGCCACGTC	0.07072649
FM_293-AATTTCCAGATTCGCT	0.07072677
FM_232-CCACACTAGGGCCTCT	0.07072701
FM_292-CITE3	0.0707279
FM_070-AAATGCCAGCCAGTAG	0.07072802
FM_018-CATATGGGTGTCCTCT	0.07072812
FM_277-ATGGAGGCACCCGTAG	0.07072825
FM_243-CITE6	0.070728935
FM_290-CCGAACGGTAGAGCTG	0.0707294
FM_285-GCATTAGAGTCATGCT	0.07072964
FM_284-CTTCTCTGTCCTTTGC	0.070729814
FM_278-GGGTATTAGACTACGG	0.070729986
FM_294-ACCATTTTCTACTGAG	0.07073057
FM_284-CCGGGTAAGTGTTGTC	0.07073057
FM_292-CITE5	0.07073065
FM_216-GTCGCGAGTTTGGAAA	0.07073142
FM_223-ATTCAGGGTCTCTCAC	0.070731446
FM_172-TGTCCACAGCCGTTGC	0.07073244
FM_181-CTCCAACTCATTCTTG	0.07073328
FM_285-CACATGATCAGCCTTC	0.07073381
FM_282-GGAACCCGTGGAACAC	0.07073394
FM_120-CGAAGTTGTTGGGTAG	0.07073405
FM_181-AAGACTCTCACTTCTA	0.07073423
FM_265-ATTTACCCAAGTTCCA	0.070734926
FM_292-CITE4	0.0707357
FM_278-TAAGTCGTCCGACAGC	0.070735805
FM_265-CAACGGCCAACCCGCA	0.070735864
FM_226-TGCAGTATCAGCAGAG	0.07073588
FM_229-CCTTTGGAGGAAGAAC	0.07073634
FM_288-AGCATCAAGTTTGTCG	0.07073664
FM_240-ACAACCATCTATACTC	0.07073701
FM_176-CGTCCATCACTAGGTT	0.070737086
FM_292-CITE3	0.07073709
FM_200-TCTCTGGAGTTCATCG	0.07073727
FM_230-GGAGCAAGTACAGAGC	0.07073787
FM_251-TAGGTACGTCGATTTG	0.07073789
FM_284-CATTTCAAGCAATAAC	0.07073814
FM_181-GTCTACCAGCACCCAC	0.07073844
FM_260-GCCAGTGAGGCCCACT	0.070739046
FM_292-CITE3	0.070739284
FM_264-ATAGGCTTCTTAGTTC	0.07073945
FM_290-TAGACCAGTGTCGATT	0.07073951
FM_065-TGAGGGACATGGGACA	0.070739925
FM_216-TCTCACGGTCGACTGC	0.07074032
FM_181-ATTCCCGGTGGTCCCA	0.07074067
FM_275-GAGATGGTCAACTACG	0.07074109
FM_292-CITE6	0.070741154
FM_292-CITE4	0.07074118
FM_231-AAAGAACCACTTGGCG	0.07074125
FM_121-GATTCTTGTTCCAGGC	0.070741385
FM_181-AATAGAGTCTCATTAC	0.0707414
FM_169-AGGGCCTAGTCCCAAT	0.0707415
FM_292-CITE5	0.07074162
FM_190-TCCATCGGTTCTCACC	0.070742026
FM_254-CCTCCAAAGCTACTGT	0.070742145
FM_292-CITE1	0.07074263
FM_065-CCTTCCCAGTGAAGTT	0.07074297
FM_287-CTAACCCGTCATCGGC	0.070743494
FM_292-CITE4	0.07074355
FM_044-ACGCCGACATGGTAGG	0.07074389
FM_251-TTCAGGACAAACCGGA	0.07074393
FM_177-AAGACAACAGCTATTG	0.07074398
FM_223-TATTGCTTCCCAGCGA	0.070744194
FM_292-CITE7	0.07074488
FM_292-CITE6	0.070745595
FM_292-CITE8	0.07074644
FM_277-CTATAGGGTACGAGCA	0.070747584
FM_177-CACTGGGCATTCTTCA	0.07074804
FM_240-GGGATCCTCCCTTTGG	0.07074809
FM_209-TTGTGGACAGCTGCCA	0.07074831
FM_291-GTCCACTTCCGTAGGC	0.07074898
FM_292-CITE4	0.070749775
FM_243-CITE2	0.07074978
FM_277-CATTCTAGTAAGTCAA	0.07075011
FM_293-CATGCCTTCTTAGCTT	0.07075024
FM_231-GCTTTCGGTCGAGTTT	0.07075042
FM_278-TCAAGCAAGAGCAAGA	0.070750505
FM_290-GCTGCAGGTCGAGCAA	0.07075096
FM_236-GTCAGCGTCCCGGTAG	0.0707513
FM_249-TTTCAGTAGTTAACGA	0.070751384
FM_216-GATGGAGGTTTCGTTT	0.070751496
FM_071-ATCACGAAGAAACGCC	0.070751734
FM_277-ATCCTATAGAATCGAT	0.07075196
FM_275-TGCCGAGAGCATGATA	0.070752084
FM_301-CCCTAACGTGATCATC	0.07075223
FM_285-ACATGCACATTCTGTT	0.070752285
FM_293-GAGTCATTCTGCACCT	0.07075258
FM_223-CTGAATGCACTGTGAT	0.07075283
FM_243-CITE7	0.07075364
FM_290-CGCCAGAAGGGATGTC	0.07075396
FM_254-GAGACCCAGACGAGCT	0.0707543
FM_290-AGAGCAGGTGACCTGC	0.07075463
FM_243-CITE2	0.07075473
FM_181-CCTGTTGAGAGTCCGA	0.07075491
FM_291-ACAACCAAGAGATTCA	0.07075505
FM_065-GCTTGAAGTTCAGACT	0.070755176
FM_264-TCATGCCGTGCTGTCG	0.07075525
FM_177-AATGAAGAGGCCCAAA	0.07075536
FM_217-TGTCCTGCACAGTGTT	0.07075548
FM_290-TTAGTCTGTCCATAGT	0.07075585
FM_285-GGTGTTAGTCTTGCTC	0.070756264
FM_278-AGACTCACATCGAAGG	0.07075658
FM_181-TGAGCGCAGGTGCGAT	0.07075712
FM_265-CCACAAAAGGACATCG	0.07075714
FM_217-CAGATACTCCGTGTAA	0.070757195
FM_278-ACCATTTTCTCGCCTA	0.0707575
FM_120-GATGCTACAATGTCTG	0.07075792
FM_181-CGTGTCTTCGTTACCC	0.07075829
FM_291-ACTACGAAGCCTATTG	0.070758305
FM_290-GCAACATCAAGTGCTT	0.07075838
FM_277-TTGCTGCTCCACATAG	0.07075944
FM_292-CITE8	0.07075953
FM_176-TACCTCGGTGCGAACA	0.070759855
FM_285-CTATCCGAGGTTCACT	0.070760004
FM_121-ATTCAGGAGCAGCGAT	0.07076048
FM_243-CITE3	0.07076098
FM_287-GAGTTGTTCCAACCGG	0.07076125
FM_277-TTATTGCTCTAGTGAC	0.07076132
FM_282-CACAACACAGCTATAC	0.07076149
FM_292-CITE4	0.070761696
FM_274-AAAGGTAAGTCATGAA	0.070762016
FM_290-CTCCACATCGGTAACT	0.070762455
FM_243-CGCATAAGTTGCATTG	0.07076288
FM_230-AATGGAAGTCCACTTC	0.070763424
FM_303-CCTTTGGAGTGAACAT	0.070763424
FM_199-CAAGACTGTAGTTAGA	0.07076361
FM_243-TATTGGGGTTGGGTTT	0.07076373
FM_288-GTTGAACGTTAAGGGC	0.07076436
FM_291-GTTCCGTTCGTTCCTG	0.0707645
FM_181-CTACGGGAGCCATCCG	0.070764996
FM_251-CGTCAAAAGGGCCCTT	0.070765644
FM_247-TCATTGTTCCCAGGAC	0.07076586
FM_243-CITE2	0.07076593
FM_120-TCCCATGGTGGCCTCA	0.070766665
FM_254-ATATCCTAGCACCGTC	0.07076687
FM_230-CCGTTCATCCGCAACG	0.0707671
FM_245-GTTCGCTCACAGCTTA	0.07076719
FM_292-CTCTGGTTCTCATTTG	0.07076729
FM_181-GTGGAAGCACGGTGTC	0.070767365
FM_285-CCACTTGTCTTGAGCA	0.070767865
FM_243-CITE5	0.070768245
FM_301-CAAGCTACATCAGTCA	0.07076825
FM_169-TCACACCAGTCTGGAG	0.070768364
FM_181-AGGATAATCGTGCAGC	0.070768386
FM_216-ACGTTCCCAGTATGAA	0.070769265
FM_071-CCTCAGTAGGTAGCCA	0.07076976
FM_294-GCTACCTAGGGTACGT	0.07077036
FM_251-GCGATCGTCTGTAACG	0.07077074
FM_292-CITE8	0.07077077
FM_181-TTCATTGGTGCATGAG	0.07077179
FM_243-CITE1	0.070771806
FM_275-ACAGCCGCACGACGAA	0.0707721
FM_120-CAAGCTAAGAGAATCT	0.07077281
FM_294-TGAACGTTCGTTCCTG	0.07077361
FM_228-CTCCTTTTCGGCTTCT	0.07077365
FM_243-CCTCTAGCACTTCAAG	0.0707741
FM_019-TGTATTCAGCAGATCG	0.0707744
FM_287-CACTGGGAGTATAGAC	0.07077459
FM_293-TTCTTGAAGACTCATC	0.07077473
FM_281-GTCGTAACATAGGTTC	0.07077489
FM_249-ATTCCTACATCTAGAC	0.070775
FM_282-TTCTCTCAGCATACTC	0.07077503
FM_243-CITE1	0.07077506
FM_292-CITE3	0.070775144
FM_278-ATGGTTGTCCCGTGAG	0.0707756
FM_278-GACTATGTCTTCACAT	0.070776165
FM_181-TCGACCTCATCATTGG	0.070776515
FM_175-CGACAGCGTTATCTGG	0.07077691
FM_177-CCCAACTGTGTCTTCC	0.07077704
FM_284-CCTTGTGAGTCGAATA	0.070777066
FM_171-TGAGCATTCCTTCTGG	0.070777446
FM_247-ACATCGATCAGCTAGT	0.07077747
FM_181-CCGGTAGCAATGCAGG	0.07077783
FM_247-TGGGTTACAAGGGTCA	0.07077831
FM_229-ATCGTAGAGGCGAACT	0.07077874
FM_277-CGCCAGAGTACGTGTT	0.07077947
FM_243-CITE3	0.07077981
FM_018-CGCTATCAGGGCTTGA	0.070779815
FM_284-ATCGGATCATTGCAAC	0.070780136
FM_181-TATTGCTTCCTTCTGG	0.0707802
FM_208-CAAGGGAAGCTTTCCC	0.07078026
FM_294-GACCTTCTCGTAGTCA	0.0707803
FM_290-TCCCACAAGCATCCTA	0.070780896
FM_250-TCCATCGGTGGTCCGT	0.07078124
FM_223-ATGGTTGCAGTACTAC	0.07078174
FM_243-TGACCCTCAAGAATGT	0.070782594
FM_254-AGACAGGAGCTAGCCC	0.07078363
FM_177-CATACAGAGTGTCATC	0.07078371
FM_284-GAGACCCGTATCCTCC	0.07078406
FM_294-GTAGGTTAGGTAAACT	0.07078481
FM_236-GCTCAAATCTACACTT	0.070784904
FM_294-ACGGTTAGTAGTCACT	0.07078503
FM_250-ATTCAGGTCGAGAAGC	0.07078508
FM_249-CAACGGCAGGAGTACC	0.07078513
FM_293-ACAACCACACGAGGTA	0.07078541
FM_181-AATAGAGTCCTCTAGC	0.07078573
FM_292-CTCAATTAGGTCCCTG	0.07078579
FM_176-ACAAGCTAGAGTCAGC	0.070785925
FM_217-CCCGAAGAGGGAGAAT	0.070786
FM_292-CITE4	0.070786454
FM_292-CITE5	0.07078705
FM_251-GTCTTTACATCTAACG	0.0707871
FM_170-CTTAGGATCGAAACAA	0.07078742
FM_149-AGGGTTTGTGGGTATG	0.07078832
FM_291-ACTGCAATCGAGTTGT	0.070788644
FM_292-CITE4	0.070788644
FM_230-ACCGTTCTCTGCATAG	0.07078865
FM_287-TGCAGATCAACCTAAC	0.070788905
FM_292-CITE2	0.07078904
FM_181-TCCAGAATCTCCATAT	0.07078971
FM_075-GATGCTAAGAGTTGGC	0.07078991
FM_175-TCGGTCTAGGTCGACA	0.07078999
FM_170-TTGAACGGTTATGTGC	0.07079047
FM_181-TTCTCTCTCAGCCTCT	0.07079074
FM_177-CTATCCGTCATGCATG	0.07079135
FM_292-CITE3	0.07079171
FM_018-CATCGAACACTCGACG	0.07079175
FM_274-CATCGGGGTTCTCCCA	0.070791885
FM_293-TTCTTCCCACACCGAC	0.070792176
FM_065-AGACGTTGTCATCCCT	0.07079242
FM_121-GCTTTCGGTTGTGGCC	0.07079289
FM_065-CGCTGGAGTAAACGCG	0.070793055
FM_265-AATTCCTTCATTGTTC	0.07079354
FM_277-CGTAATGGTACTCGCG	0.07079363
FM_249-TGTCCCATCAATCGGT	0.070793904
FM_181-TCGGGCACACTACAGT	0.07079398
FM_177-CACCGTTCAGAATTCC	0.07079518
FM_149-GCTGAATTCATGCCGG	0.070795536
FM_292-CITE6	0.070795596
FM_184-ATTTCACGTAAGATAC	0.070795745
FM_277-GGAGAACGTCCTACGG	0.070796356
FM_181-ACTCCCAAGATCACTC	0.07079659
FM_251-TAGACTGAGGCCCAAA	0.07079707
FM_290-ATCACAGAGGCTTAGG	0.0707976
FM_293-GACTCAATCTATCGTT	0.07079806
FM_282-GGGACCTTCTCGTCGT	0.07079843
FM_292-CITE6	0.0707986
FM_165-CAGTTAGCATCGCCTT	0.070799
FM_181-ACATTTCGTCATAAAG	0.070799276
FM_286-TGATCAGGTGCACAAG	0.070799656
FM_292-CITE1	0.070799835
FM_292-CITE4	0.07079986
FM_259-TTGGTTTGTTTCACTT	0.07080008
FM_065-GGATGTTCATTCACTT	0.07080043
FM_019-TGGGAAGCACGAGGTA	0.07080057
FM_223-CATACAGAGAACCGCA	0.070800625
FM_285-CTACGGGTCCTCCACA	0.07080071
FM_181-CACATGAAGCGGACAT	0.070801
FM_181-CCGGTAGGTTCCGGTG	0.07080118
FM_177-GAGATGGTCTACTGCC	0.07080128
FM_177-CACTGGGAGAGCTGCA	0.07080131
FM_265-GTGTCCTGTTGACTAC	0.07080147
FM_290-ATCAGGTCAGTTAAAG	0.070801854
FM_283-TCCTTTCAGCATGTTC	0.070802025
FM_285-GGGCTACTCGCACTCT	0.07080208
FM_303-GCAGCCATCTGTTGGA	0.07080209
FM_170-CCCTTAGGTGTTCATG	0.0708021
FM_234-GAGGGATCAAGATTGA	0.07080234
FM_249-TGAGGGACAGGGCTTC	0.070802495
FM_121-TCTGGCTGTGTTGCCG	0.07080252
FM_293-TCTGGCTTCGGAGATG	0.07080353
FM_265-CCTAACCCATGCGTGC	0.07080369
FM_278-TATGTTCGTCGACTTA	0.07080404
FM_173-CCTGTTGAGGATTCAA	0.070804425
FM_301-GACCGTGAGAGGACTC	0.070804745
FM_292-CITE3	0.07080483
FM_231-GGTGATTCAGGTTCCG	0.07080487
FM_249-CGGGTGTCAATACAGA	0.070805974
FM_292-CITE4	0.07080604
FM_177-TCATTGTTCATCACTT	0.070806086
FM_294-GTGAGGAGTCTTCTAT	0.07080613
FM_265-TACATTCGTTGCATGT	0.07080614
FM_243-CITE5	0.07080822
FM_071-TGGACGCCATCGGGTC	0.07080825
FM_249-TCGCTCATCGAGAGCA	0.07080829
FM_236-TGCCGAGAGTCGCCCA	0.07080858
FM_287-TCGAAGTCAGTAACCT	0.07080899
FM_287-ACTGTCCGTGGCTGCT	0.070810966
FM_120-CGCATAAGTCAGGTGA	0.07081115
FM_283-CCACTTGGTAGATCGG	0.070811644
FM_264-TCTCTGGCACTTGGGC	0.07081208
FM_065-CAGCCGAAGTACACCT	0.07081276
FM_274-ACGCACGCAAATTAGG	0.070813775
FM_284-AGAGCAGCAGCCGTTG	0.070813924
FM_292-CITE7	0.070814066
FM_291-CTCCGATAGGATACCG	0.07081435
FM_181-TAGGTACAGACCGTTT	0.070815116
FM_217-GTTCATTCACTTCATT	0.070815586
FM_219-GTGCTGGCATCTCAAG	0.07081561
FM_292-CITE8	0.07081616
FM_181-ACACCAACACAGGATG	0.07081625
FM_254-GCCAACGTCTACACAG	0.07081661
FM_292-CITE5	0.07081675
FM_217-GCCAGGTGTACTCGCG	0.07081687
FM_290-TATCTGTGTCCTGTTC	0.07081751
FM_172-TCCGATCGTAGCTTTG	0.07081791
FM_231-TGGTTAGCAGAACATA	0.07081807
FM_018-GCGCCAAGTCTGCGGT	0.07081833
FM_283-GTTGTAGTCGAACGGA	0.07081851
FM_199-GTCTACCCAGCCTTCT	0.07081874
FM_181-AATAGAGAGCCTCTTC	0.07081886
FM_283-ACAGCCGAGCGCTGAA	0.07081896
FM_055-GACCTGGCATTCTCAT	0.070819125
FM_285-CCGAACGTCTGCTAGA	0.07081973
FM_292-CITE8	0.070819736
FM_181-CATCCCATCCGTTTCG	0.07082012
FM_230-TTCCGTGGTTATCTGG	0.07082014
FM_243-CITE1	0.07082032
FM_181-GAGGGATTCGCGTTTC	0.07082034
FM_071-GTCTCGTAGAATCTCC	0.07082072
FM_264-AAGAACACACATATGC	0.07082092
FM_278-CGATCGGCAACATCGT	0.0708218
FM_265-ACTCTCGCATGCCATA	0.070822276
FM_292-CITE1	0.07082242
FM_243-CITE3	0.070822574
FM_121-GGAATCTTCCATAAGC	0.070822984
FM_284-GTTAGACCAAATACAG	0.07082319
FM_181-CGTGTCTAGGATGAGA	0.070823744
FM_181-GTGTGGCCACATGACT	0.0708241
FM_291-AGAGCAGTCTAGTGAC	0.07082477
FM_250-CGTGCTTAGCAGCAGT	0.07082487
FM_177-AGGGTTTTCGTAGGAG	0.070825174
FM_181-CGTCCATCATTCTCCG	0.07082568
FM_293-ACGGTTAGTATCACGT	0.07082594
FM_287-CATTTCAAGAACCCGA	0.07082657
FM_274-CAGCAGCGTTAGCGGA	0.07082717
FM_243-CITE2	0.07082722
FM_181-AACGGGAAGACTCATC	0.07082751
FM_175-CTGAGCGCAGTCTACA	0.07082802
FM_292-CITE6	0.07082827
FM_292-CITE1	0.070828356
FM_275-CGAGGCTTCGAATGCT	0.07082875
FM_232-GAACTGTTCCGTCCTA	0.070828795
FM_243-CITE1	0.07082886
FM_199-ACTGATGAGAGGATGA	0.07082895
FM_254-ATTTCTGAGCTATCCA	0.07082911
FM_249-ATGCCTCGTTGTGTTG	0.0708301
FM_178-CTTTCAACAGGACTTT	0.07083019
FM_243-CITE2	0.07083044
FM_170-CCGTGAGAGACCAGAC	0.07083111
FM_217-GGTTAACGTGCTCTCT	0.07083132
FM_286-TTTACCATCGTGGGTC	0.07083149
FM_293-CAGTGCGTCGACCTAA	0.07083167
FM_292-CITE1	0.07083197
FM_230-CCCGGAACAGACATCT	0.07083202
FM_278-TGTTACTGTCCTTTGC	0.07083207
FM_055-CCTACACCATCCTAGA	0.070832215
FM_243-CITE7	0.070832394
FM_265-CTTGAGACATCTAGAC	0.07083246
FM_065-CAGCAGCTCCTAGTGA	0.070832476
FM_065-TGCTGCTCACATCCAA	0.07083263
FM_065-GGTGCGTAGACCGGAT	0.07083309
FM_200-GCAGCTGGTGCAACGA	0.07083327
FM_190-TAACACGCATTATGCG	0.07083378
FM_278-TCCACCATCACTTTGT	0.07083382
FM_292-CITE4	0.0708341
FM_065-CTACGTCGTACAGTGG	0.0708343
FM_243-GGAGAACCAAGCTACT	0.07083432
FM_221-TCGAACAAGAGATGCC	0.07083454
FM_018-CACCACTCACCAGGTC	0.07083494
FM_243-CITE2	0.070835
FM_303-TACGGTACACTGCGTG	0.07083522
FM_181-CTGCCATAGATACATG	0.07083528
FM_278-GACTTCCGTGGTCAAG	0.070836104
FM_292-CITE5	0.070836306
FM_265-TTAGGGTCACATGTTG	0.0708366
FM_181-TCGCTTGCACGTAACT	0.07083664
FM_199-GGCAGTCTCCACTGAA	0.07083675
FM_292-CITE3	0.07083694
FM_240-CTCCTCCAGTAGACCG	0.070837
FM_286-CCAATGATCGGTTAGT	0.07083735
FM_292-CITE4	0.070837446
FM_209-CTACTATTCTGTCCGT	0.07083808
FM_217-GTTCCGTCAAATGAGT	0.07083822
FM_120-ATTCTACCAGAACGCA	0.07083836
FM_285-GCGTTTCAGGTTATAG	0.07083859
FM_292-CITE7	0.070838906
FM_292-CITE7	0.07083915
FM_288-AGCTTCCCATGAATCC	0.0708392
FM_294-TATTGCTCATGGAACG	0.070839204
FM_292-CITE8	0.070839204
FM_018-AACACGTGTGTGAAAT	0.07083994
FM_177-TTGAGTGCAAACTAAG	0.07084002
FM_254-AACAAGAAGCTGTTAC	0.070840165
FM_292-CITE5	0.07084034
FM_285-TTCATTGTCGTTCTAT	0.07084051
FM_190-GACCTTCGTCCGGTGT	0.07084066
FM_283-CCTTGTGGTGGCTTGC	0.07084099
FM_065-GAGTCCGGTTGCTCCT	0.070841245
FM_181-CCTCTCCGTGGCCACT	0.07084131
FM_284-TCCTTCTAGAGTCAGC	0.07084141
FM_292-CITE1	0.07084199
FM_243-CITE5	0.07084246
FM_293-TATCGCCCAAAGGTTA	0.07084267
FM_277-CGTAATGCATCCCGTT	0.070842795
FM_292-TGCTCGTGTGCCGGTT	0.07084287
FM_285-CATTGTTGTGACGTCC	0.070843756
FM_292-CITE6	0.070844
FM_209-CTTCCTTGTACATTGC	0.070844635
FM_264-TGCGGCAGTCAGACTT	0.070844844
FM_251-GAATCGTTCCGTAATG	0.070845075
FM_226-AGACTCACAGCCTTCT	0.070845425
FM_292-CITE3	0.070846155
FM_181-AACAAAGCAATAGAGT	0.07084671
FM_285-GGTTAACTCCAACTGA	0.07084674
FM_177-TTCCGGTTCACTAGCA	0.070846766
FM_121-CAGCACGGTTGGCCGT	0.070846856
FM_217-CGCATAACATCGCCTT	0.07084698
FM_284-GGATGTTTCATTACGG	0.070847124
FM_170-TGCACGGTCTCGTCAC	0.07084738
FM_285-ACGGTCGTCTAGTACG	0.0708476
FM_181-TGATTTCCATAGATGA	0.0708477
FM_294-CAGGTATCAGAGGACT	0.07084813
FM_199-ACTCTCGCAGGAACCA	0.07084844
FM_234-TCATGGAAGCGAGAAA	0.07084852
FM_230-GTTGCTCAGTAATACG	0.070848964
FM_181-GACATCAGTAGGTCAG	0.07085008
FM_018-CTCGTACGTCGTTGTA	0.070850246
FM_071-ATTATCCCATGTCCTC	0.07085068
FM_177-GAAATGATCGACCTAA	0.07085109
FM_181-AAAGGATTCTGTAACG	0.0708513
FM_293-GACTGATTCTTAGCTT	0.070851386
FM_226-TTGTTCATCAGCTGTA	0.070852004
FM_283-GCTACCTGTCAGTCGC	0.07085227
FM_287-TAACTTCTCGGACTTA	0.0708523
FM_181-TTCTGTATCGGTAACT	0.07085233
FM_287-GGAATGGAGCAGGCAT	0.07085253
FM_292-CITE7	0.070852965
FM_065-GGCTGGTTCTCGCATC	0.07085331
FM_285-GATCATGTCCATTGTT	0.07085392
FM_243-CITE1	0.070854016
FM_294-ATTGTTCCAGGCATGA	0.07085403
FM_181-ATTCAGGAGGAACGCT	0.07085428
FM_285-GATCACAGTTAGTTCG	0.07085516
FM_171-GGGCGTTTCTACGCAA	0.070855334
FM_295-TAACACGAGTACCCTA	0.07085535
FM_293-ATCGGCGTCTTTGGAG	0.07085545
FM_286-TCAGTCCCATCCGAGC	0.07085576
FM_278-GTGTAACGTGACCGAA	0.070855916
FM_292-CITE2	0.07085618
FM_303-GCTTGGGAGCTTCGTA	0.07085621
FM_177-ATATCCTCACTTTATC	0.07085648
FM_177-AAGTGAAGTCAAGTTC	0.070856564
FM_282-ACGATGTGTCCAGCGT	0.07085704
FM_292-CITE8	0.070857346
FM_290-CGGCAGTAGTGACCTT	0.07085762
FM_209-GGTGTTAAGTATAGAC	0.07085809
FM_177-CAAAGAACAACACGAG	0.07085901
FM_277-GAGTGAGGTCTCTCAC	0.07085925
FM_290-TATTCCAAGCACGTCC	0.07085961
FM_181-CGAGGCTTCAAGTCTG	0.07085976
FM_292-TGGCGTGCATACTGAC	0.070859976
FM_226-AGGTGTTCATTGGGAG	0.07086049
FM_254-ACGATGTAGTCATACC	0.07086062
FM_018-CATCGAATCTTCGGTC	0.070860974
FM_181-GGGAGTATCATATGGC	0.07086098
FM_240-GCCAGCAAGAATCCCT	0.07086111
FM_292-CITE6	0.070861116
FM_292-TGCATGATCTAGTACG	0.070861116
FM_243-CACTGGGTCCGTTTCG	0.07086113
FM_254-AACCCAATCCGTATAG	0.07086258
FM_293-GGTTCTCCAACACAGG	0.07086281
FM_247-GGAATGGTCTAGGCAT	0.070862874
FM_200-GCAGCTGGTCGGTACC	0.07086334
FM_181-AGAGAGCAGCTCGGCT	0.07086371
FM_175-TTGCGTCCATTAGGCT	0.070864245
FM_278-TCGGTCTTCTCCGAGG	0.07086436
FM_286-TCCTCTTCAATACCCA	0.0708649
FM_181-CGAAGTTAGGTTCTAC	0.07086619
FM_285-GGAGGATTCGGATACT	0.07086636
FM_181-GTGGCGTAGCGTTACT	0.07086684
FM_065-CATGACAGTCTCTCGT	0.07086743
FM_181-TGAATGCTCAGAGTTC	0.0708677
FM_231-TTGGGATTCTGGGCGT	0.070869006
FM_181-TTGCCTGGTGACTGAG	0.0708693
FM_291-ACTCCCACAAGAAACT	0.070869595
FM_226-CCTAACCCATATCTCT	0.07087
FM_181-TAGACCATCTTGAGCA	0.07087017
FM_229-ACGTTCCCAACGACAG	0.07087019
FM_249-GGTAGAGCAAGAGAGA	0.07087099
FM_181-AGCATCATCAAACTGC	0.070871346
FM_181-CGGGCATGTAATTAGG	0.07087157
FM_254-ACGTAGTGTGGTAATA	0.07087209
FM_230-AACAGGGTCGCAACAT	0.070872374
FM_181-AGAAATGGTAAGCTCT	0.07087255
FM_181-GTCTACCCATGTGGTT	0.07087276
FM_290-TCATTCAAGGGATCTG	0.07087361
FM_285-TGGAGAGTCCAGCAAT	0.070873834
FM_181-TACCCGTAGAGGTCGT	0.07087461
FM_292-CITE7	0.07087501
FM_284-ACAGAAACACAAGGTG	0.07087521
FM_120-CATTCCGTCAAGCGTT	0.070875496
FM_243-CITE7	0.070875585
FM_275-TGGAACTGTAGTTCCA	0.07087597
FM_291-AAGACTCAGTATCTGC	0.07087618
FM_181-GGGACAACACCTCTAC	0.070876315
FM_254-CTGTAGAAGAGGGTCT	0.07087635
FM_264-ACTTAGGTCGAGTTGT	0.07087662
FM_292-CITE7	0.07087698
FM_292-CITE1	0.070877284
FM_243-CAGTTCCGTGTGTCCG	0.07087758
FM_249-ACCTGTCCATGACGGA	0.070877664
FM_292-CITE5	0.070877664
FM_250-CAGCGTGAGGCGAAGG	0.07087782
FM_249-TGAGCATCAAGTGACG	0.07087787
FM_231-GGGATGACAGGCATGA	0.07087816
FM_282-GGTGTTACAAGCTCTA	0.0708791
FM_292-CITE8	0.0708796
FM_243-CITE7	0.07087967
FM_229-ATCCTATTCGTGCACG	0.070879914
FM_265-CATGAGTTCAAAGAAC	0.070880674
FM_290-AAGTCGTAGCGAATGC	0.07088083
FM_265-GATAGCTAGTTCCAGT	0.07088088
FM_275-TCTACCGAGGCCCGTT	0.07088166
FM_018-GTCGGGTCATCGTCGG	0.07088212
FM_292-CITE5	0.070882276
FM_243-CITE5	0.07088236
FM_275-AGGTTACTCTCGGGAC	0.07088273
FM_236-ATACCTTCACACGTGC	0.07088296
FM_120-TGTGCGGAGATACGAT	0.07088302
FM_290-TGCCGAGGTACCTAAC	0.0708833
FM_232-CAATTTCCATCCGTGG	0.070884235
FM_277-AACCCAAGTAGCTGTT	0.070884444
FM_290-TGTGGCGTCCCTTGGT	0.070884705
FM_223-CATTGCCTCAGTGTGT	0.07088478
FM_223-ACCTGTCTCCTACAAG	0.07088545
FM_287-GATTTCTTCATTGGTG	0.0708858
FM_303-CACTAAGTCCAGTGCG	0.07088597
FM_254-TACCGGGTCACGGGCT	0.07088615
FM_247-GACTCAAGTGGTCCCA	0.07088654
FM_181-GTTGCGGTCATGAGAA	0.07088656
FM_217-GGGTATTGTTTGGGTT	0.07088659
FM_284-ACACTGACACTTTATC	0.070886634
FM_121-AGGCCACTCACCTTAT	0.07088664
FM_181-TGTTACTCAATTTCTC	0.07088726
FM_181-GGTTAACGTTCGAACT	0.07088769
FM_286-TCAATCTAGAAGGATG	0.070887946
FM_290-TTACGTTGTTGTGTTG	0.070888475
FM_265-ACTTATCTCACATACG	0.07088878
FM_265-CCAATTTAGGGCTTCC	0.070888996
FM_292-CITE3	0.07088921
FM_295-GAAGGGTTCACACCCT	0.07088939
FM_285-ACATTTCGTGTCGATT	0.07088961
FM_249-CACGGGTCATCGGAAG	0.0708897
FM_254-GGAGAACCACGCTTAA	0.07088993
FM_230-ATACTTCTCTTCTGGC	0.07089038
FM_221-TATGTTCTCCCTTCCC	0.07089064
FM_275-TGTGAGTCAACCGACC	0.07089113
FM_181-GGCAGTCCACGTACTA	0.07089138
FM_121-ACCTGAAGTTCCTTGC	0.070892066
FM_251-AAAGGTAGTCCGGCAT	0.070892565
FM_177-TGAACGTAGTAGTCAA	0.070892654
FM_243-CITE3	0.07089267
FM_120-ATTCACTTCGGCCCAA	0.0708928
FM_292-CITE5	0.07089283
FM_284-TTGCATTGTTGCCATA	0.07089303
FM_065-CGGGTCATCGATGAGG	0.07089319
FM_237-TATCTTGGTCCATAGT	0.070893444
FM_292-CITE3	0.07089374
FM_173-TCGTGGGTCTTGGAAC	0.07089442
FM_230-AGCGCTGCATACCACA	0.07089456
FM_181-CCGTTCAGTATGCAAA	0.07089471
FM_292-CITE8	0.07089522
FM_121-GCGGAAAAGGTAAGAG	0.0708954
FM_243-CITE2	0.070896074
FM_217-TTTAGTCAGTAAGGGA	0.070896216
FM_294-ACGGTTAGTCCCTGTT	0.070896216
FM_230-TCTGTCGCAACTGCTA	0.07089667
FM_292-CITE6	0.07089689
FM_278-CCTAAGAGTTAGGGTG	0.07089725
FM_181-CAGATACTCAGAGTGG	0.0708973
FM_181-GGGATCCAGGGACTGT	0.07089766
FM_292-CITE3	0.07089792
FM_292-CITE3	0.07089837
FM_177-GAGTCATGTCGAGCTC	0.07089848
FM_249-TAGAGTCGTATGCTAC	0.07089859
FM_277-TGCATGACAACACAGG	0.07089871
FM_293-GTAACCACAGACTGCC	0.07089906
FM_265-CCATAAGGTTATCTGG	0.07089919
FM_181-CCTCCTCGTGGACAGT	0.0708993
FM_294-TTCGATTCACTTGTCC	0.07089944
FM_181-CCACTTGGTCTCAAGT	0.07089978
FM_254-CTGGACGGTATTGAGA	0.070900135
FM_243-CITE5	0.07090045
FM_181-AACCTTTAGCGTCTCG	0.070900515
FM_199-ATACCTTTCAAGGAGC	0.0709017
FM_120-ACACTGATCAGTAGGG	0.07090295
FM_292-CITE7	0.070903175
FM_229-GATTCTTAGGTATCTC	0.07090367
FM_292-CITE4	0.07090401
FM_217-TTTAGTCAGTTCCAGT	0.070904255
FM_260-CTACAGATCGACACTA	0.07090472
FM_172-GTGGGAAGTGCTTATG	0.07090488
FM_285-AAGGAATAGAAATCCA	0.07090534
FM_243-CITE7	0.07090585
FM_290-CCTCAACGTAACATCC	0.070906125
FM_294-CTAACTTGTTCATCGA	0.07090636
FM_230-TATCGCCTCGCCACTT	0.07090655
FM_172-GCATCTCTCTTCTGTA	0.07090655
FM_221-TATTGGGAGGATATGT	0.070907414
FM_287-ACAAGCTTCCAAATGC	0.07090757
FM_292-CITE3	0.07090763
FM_240-ATTTACCCAGTGTGCC	0.07090781
FM_243-CITE7	0.07090828
FM_065-CGCGTTTCAAGTTAAG	0.07090831
FM_286-CAACGATGTGGCGTAA	0.070908494
FM_292-CITE5	0.0709085
FM_230-TTGGGTAGTTGAGTCT	0.07090863
FM_247-ACCTGTCCAATCGCGC	0.07090863
FM_292-CITE7	0.07090933
FM_264-GTTACAGCAAGCAGGT	0.07090942
FM_292-CITE2	0.07090971
FM_292-CITE6	0.07091029
FM_243-CITE4	0.070910536
FM_018-CGCGTTTAGCTGATAA	0.070911035
FM_292-CITE6	0.07091105
FM_230-AGCGTATGTCTTCTAT	0.07091118
FM_071-CAACTAGGTCGAGTTT	0.07091195
FM_181-GTAGTACAGCACACAG	0.07091198
FM_251-TTACTGTTCCTTATGT	0.07091212
FM_292-CITE5	0.070912376
FM_181-TCAATTCTCGGCCAAC	0.07091244
FM_229-GCATTAGTCAGTGATC	0.07091364
FM_216-CACTGGGCAAGTTTGC	0.070914716
FM_290-GAGACTTGTGATGAAT	0.07091478
FM_065-CGACCTTGTCACCCAG	0.07091512
FM_181-ACTCCCAGTTCGTTCC	0.07091521
FM_292-CITE3	0.070915975
FM_284-CTTCTCTAGTCCGCCA	0.07091602
FM_181-AAGCGAGGTCATATGC	0.07091657
FM_177-GTTGAACAGAGGTTAT	0.07091661
FM_292-CITE8	0.07091673
FM_284-TATCTTGCAGCCTATA	0.07091772
FM_230-AAGATAGAGGCATGGT	0.07091784
FM_277-ATTCATCGTTCAGCGC	0.070918076
FM_292-TCTATACAGCCTATTG	0.0709189
FM_236-GCCAGCACAGCCTATA	0.07091944
FM_181-TGGATGTGTAGACTGG	0.0709201
FM_265-TAGGAGGAGTGCACAG	0.070920795
FM_236-TGATCAGCATTGCTTT	0.07092087
FM_283-CGAGGAAGTATCGCGC	0.070920914
FM_265-CCGGGTACAAGCTACT	0.070921324
FM_292-CITE6	0.07092134
FM_278-TTACGTTGTATGCTAC	0.07092148
FM_291-ATTCCCGCAGATCACT	0.07092161
FM_278-AGATCCATCCTCATAT	0.07092281
FM_249-GAAATGAAGAGTGTTA	0.07092316
FM_290-CAATTTCCAGTTCTAG	0.07092341
FM_243-CITE6	0.07092343
FM_249-AGATCCATCAAGAGTA	0.07092351
FM_292-GTGACGCAGACAGTCG	0.07092384
FM_285-CAGCAATGTGTATACC	0.07092435
FM_181-CCTAAGAAGCCTGGAA	0.07092439
FM_282-CAGAGCCCAGTCAGTT	0.07092515
FM_177-ACACTGAGTCTCACAA	0.07092562
FM_208-GCTTCACAGCCTTCTC	0.070926346
FM_236-TGCTGAATCGAAATCC	0.07092651
FM_278-ACTGTGAGTGAAGCTG	0.070926964
FM_277-TCAGCCTTCTGCCTGT	0.07092731
FM_232-GTGCTTCAGACGTCCC	0.0709279
FM_243-CITE2	0.07092796
FM_243-TCGTCCACACATCCCT	0.07092815
FM_292-CITE7	0.07092846
FM_292-CITE7	0.07092887
FM_248-TGAGCATTCACCTCAC	0.070929155
FM_292-CITE8	0.07092933
FM_284-TATTGGGGTTATGACC	0.07092935
FM_149-TCATTTGTCTCTAAGG	0.07092966
FM_181-TACCTCGTCGCGAAGA	0.070929736
FM_181-GCCTGTTAGAACTCCT	0.07092983
FM_243-CITE6	0.07093009
FM_181-GGGTAGAGTGCGGCTT	0.07093014
FM_284-GCCAGCACACCCTATC	0.07093019
FM_065-CTTGGCTTCTCATTCA	0.07093023
FM_265-CAGGGCTAGCGACTGA	0.07093032
FM_229-AGGGTCCGTAACATGA	0.07093043
FM_292-CITE7	0.07093051
FM_249-GTAGATCAGAGGCTGT	0.07093063
FM_285-AGCTCAAAGAAGCCTG	0.07093074
FM_287-AGGAATACAGAGCTAG	0.07093119
FM_229-CATGCAACAATGCAGG	0.07093128
FM_292-CITE3	0.07093172
FM_292-CITE5	0.07093178
FM_243-AACCATGTCCGACATA	0.070931815
FM_284-TCGATTTGTTCCAGGC	0.07093209
FM_291-AGTAGTCGTTCCACAA	0.07093271
FM_181-TCGGGACAGACTACGG	0.07093271
FM_243-TCAGCCTAGGATACAT	0.070932716
FM_065-GCAGTTAGTGAGTATA	0.07093329
FM_265-GTGGTTACAGAGGACT	0.070933305
FM_230-AAGTCGTAGGACTATA	0.07093335
FM_065-CACCAGGAGGAATTAC	0.07093408
FM_277-TACCTGCAGAGCACTG	0.070934184
FM_177-CCCATTGTCTGAATGC	0.070934415
FM_265-GGGTATTAGCGACTAG	0.070934825
FM_169-TCATCCGTCTTCACAT	0.070934944
FM_249-GAGAAATTCGGCTGTG	0.07093643
FM_292-CITE7	0.07093662
FM_181-ATCGTAGGTGTTCGTA	0.070936635
FM_243-CITE3	0.07093674
FM_172-ACTTTGTTCGATGCTA	0.0709369
FM_292-CITE3	0.070937105
FM_293-GTAGTACTCCATTTGT	0.070937194
FM_292-CITE6	0.07093746
FM_249-GTCTGTCGTATCGTTG	0.070938095
FM_264-AACCACACATGGGATG	0.07093827
FM_254-CCACAAAAGTAGGAAG	0.070938274
FM_284-CTGGCAGAGTAGAATC	0.0709397
FM_018-AACTCAGAGACATAAC	0.07094018
FM_284-TTGTTTGCAGTAGTTC	0.070940465
FM_181-CATACCCGTTTCAGAC	0.070941076
FM_181-GGGTGTCAGAGGTTTA	0.07094126
FM_292-CITE5	0.07094163
FM_290-ATTTACCTCATGAGGG	0.070941925
FM_243-CITE3	0.07094199
FM_228-TATGTTCTCTGTAAGC	0.07094201
FM_249-CACGTGGCAAGTTCGT	0.070942044
FM_292-CITE7	0.07094284
FM_177-CCATAAGAGCATACTC	0.070942946
FM_236-GCCTGTTGTTCAAGGG	0.07094348
FM_181-AAACCCATCACAAGGG	0.07094424
FM_177-CTGCTCAGTAACGTTC	0.07094455
FM_292-CITE3	0.07094472
FM_245-GTAGTACCAGCTGTAT	0.07094473
FM_293-CTTCTCTTCCGAACGC	0.07094582
FM_230-CGCCAGACACCGAATT	0.07094608
FM_250-TATCCTAAGATCGACG	0.07094758
FM_293-GAGGCAATCCATCTCG	0.07094786
FM_172-GAGTTACAGATCACCT	0.070947915
FM_287-GCTTGGGTCTTAGCAG	0.07094879
FM_075-GCCAAATCAGTGACAG	0.07094887
FM_277-AAGACAAGTGTTTCTT	0.07094898
FM_181-AATCGTGCAGGACTTT	0.070949115
FM_172-GCTTGGGCACGATAGG	0.070949726
FM_181-GCTGGGTCACAAATCC	0.07095001
FM_292-CITE5	0.070950106
FM_275-TCAATTCGTTATGTCG	0.0709502
FM_251-GATTTCTAGAGCAGAA	0.070950404
FM_209-CCCTCTCCAATTTCTC	0.070950724
FM_221-ATCCATTGTCGTGGTC	0.070950754
FM_221-CTTGATTGTAAGATCA	0.070950896
FM_278-CTGTAGATCGGCTGAC	0.07095132
FM_181-TGTCCTGGTTGCTCGG	0.070951425
FM_292-CITE3	0.07095191
FM_018-GTGGGTCTCGTGGACC	0.07095213
FM_177-GTCAAACAGCAAGTGC	0.07095227
FM_292-CITE6	0.07095242
FM_287-TCTGGCTAGCTCTGTA	0.07095252
FM_249-AGTCACATCGACCACG	0.07095254
FM_243-CITE6	0.070952654
FM_071-CAGATCAAGTCGTACT	0.07095313
FM_291-GTAAGTCTCCAACTGA	0.07095387
FM_284-GGATCTAGTTCGCGTG	0.0709539
FM_181-CTGTAGATCAGAGTGG	0.07095448
FM_226-AAAGAACGTTACACAC	0.07095452
FM_232-GGAGAACAGATTGACA	0.07095465
FM_181-TAATTCCAGAGATGCC	0.07095517
FM_181-TTCGCTGGTGTTCCAA	0.07095542
FM_286-GGGCTCAAGAGCAACC	0.07095631
FM_277-CAGCACGAGGTGCTAG	0.07095636
FM_263-ACGGTCGGTTTATGCG	0.070957124
FM_292-CITE6	0.07095725
FM_292-CITE7	0.0709575
FM_223-GACCCTTAGAGGTGCT	0.07095763
FM_259-TCCTTTCAGAACCGCA	0.070957765
FM_254-GATCATGTCTTGGTGA	0.07095777
FM_278-AAGTTCGGTTCTCCCA	0.070959106
FM_177-ACACTGAGTTGGGTAG	0.07095947
FM_181-CACTTCGGTCCGTACG	0.07095947
FM_177-GTCTTTATCACTTGGA	0.07095963
FM_019-CAAGAAATCACGACTA	0.070960015
FM_229-ACCCTTGGTCAAATCC	0.070960194
FM_181-TGGTGATAGAGGGTAA	0.07096028
FM_292-CITE3	0.070960514
FM_243-AATGCCATCTTGTGCC	0.07096053
FM_216-TAGTGCAGTCCACTTC	0.07096077
FM_243-CITE1	0.07096113
FM_243-CITE4	0.070961155
FM_292-CITE1	0.0709612
FM_284-TTTCATGGTGGTCTTA	0.070961274
FM_290-AGAACCTTCTAAGGAA	0.07096142
FM_292-CITE1	0.070961714
FM_018-CGTCACTAGAGCTGCA	0.0709619
FM_254-TTCTAACTCCGTGTAA	0.07096231
FM_283-CTCTGGTCAGCTTTCC	0.07096232
FM_288-GAGAAATCACAATTCG	0.070962414
FM_065-AGCTCTCAGTGCCAGA	0.0709626
FM_292-CITE7	0.07096269
FM_243-CITE4	0.070962854
FM_230-ATCACTTAGAGTCGAC	0.070962876
FM_181-CAACAACAGACATGCG	0.07096291
FM_176-CGAAGTTTCGTGCATA	0.07096305
FM_247-AGCTCAATCGCTCTAC	0.070963085
FM_265-ACAGAAACATCGTGGC	0.070963226
FM_274-CCTCTCCCAAATGGAT	0.07096343
FM_240-TTTATGCCAGACTGCC	0.07096391
FM_278-ACGGGTCAGTCTACCA	0.0709643
FM_288-TCAGCCTGTGCTTCAA	0.07096434
FM_172-GTAATGCAGTAGGGTC	0.07096456
FM_243-CITE5	0.070964955
FM_277-AGAGAGCGTTGCGGCT	0.070965186
FM_243-CITE6	0.07096525
FM_181-AGAACAAAGGATACGC	0.07096546
FM_277-TTCCTCTAGCTCACTA	0.07096576
FM_292-CITE5	0.07096617
FM_243-CITE3	0.070966214
FM_278-CGTTGGGGTCTTGTCC	0.070966415
FM_288-ATCGTCCCATGAGATA	0.07096659
FM_274-GTAGGAGCAAACAGGC	0.07096675
FM_226-TGCAGATCAAGAGGCT	0.070966996
FM_291-AGCATCATCGGTGTAT	0.070967875
FM_240-ATGCATGGTCATCCCT	0.07096791
FM_285-AAACGCTCAGCATTGT	0.07096811
FM_264-ATGAGTCCATCATGAC	0.07096848
FM_019-GCGCAGTCATGGATGG	0.07096927
FM_282-GTTCCGTGTTCTTAGG	0.07096936
FM_120-TTAATCCCAGTGCCTG	0.07097036
FM_294-GGAGATGTCGAGTTGT	0.0709705
FM_120-GGGCTACAGTTGTAAG	0.07097057
FM_294-TGCTTCGTCCACTGGG	0.07097082
FM_232-CTTCCGATCCATAAGC	0.070971206
FM_230-AATAGAGCACCAGCGT	0.07097149
FM_171-GCGAGAAAGATGAAGG	0.0709721
FM_018-TAAACCGAGCTAGGCA	0.070972465
FM_292-CITE6	0.070972584
FM_274-ATCGTGAAGATAGGGA	0.07097279
FM_181-CCCAACTTCACATACG	0.070973255
FM_292-CITE5	0.0709733
FM_181-GTGGTTACAATCGCAT	0.070974335
FM_199-TACCTCGAGGACAAGA	0.07097439
FM_254-CCCTCAATCAAGAGGC	0.07097478
FM_288-AATCGTGGTGCATTAC	0.07097486
FM_181-GTAGAAATCAAGCCGC	0.0709751
FM_181-TTTCAGTAGCGTGCTC	0.07097543
FM_172-GGGTAGATCCGATAAC	0.07097566
FM_249-TGTTCATTCGCGTTTC	0.07097568
FM_291-TCCATCGTCGCTTGAA	0.070975736
FM_292-CITE8	0.070976
FM_293-CATGCTCTCAGGTAAA	0.07097608
FM_240-GATCAGTAGCCAAGCA	0.07097612
FM_292-CTCCCTCAGAACAAGG	0.07097618
FM_228-CTGCAGGGTACGATCT	0.070976205
FM_243-CITE6	0.07097643
FM_277-GCCCGAAAGCTCTTCC	0.07097651
FM_292-CITE3	0.07097664
FM_229-CTGAGCGAGTTCATGC	0.07097692
FM_292-CITE6	0.07097722
FM_243-CITE3	0.07097734
FM_264-ACCCAAACAAGATGGC	0.07097735
FM_292-CITE3	0.07097801
FM_247-GGGTCTGCACCGTGCA	0.070978045
FM_019-CGTCACTCACACGCTG	0.07097831
FM_277-TCATTCAGTTGCATCA	0.07097856
FM_285-TTAGGCATCTATTTCG	0.07097915
FM_177-TACGGGCGTACTTCCC	0.070979156
FM_121-CAGATACCAGCGACCT	0.07097963
FM_294-CAACCAAGTATCTTCT	0.07098005
FM_229-GAACTGTTCAAGTAAG	0.07098011
FM_294-CCCTCAAAGAATTTGG	0.07098039
FM_292-CITE6	0.07098043
FM_291-GTCACGGGTAATTAGG	0.07098043
FM_243-CITE1	0.070981
FM_177-ACGCACGCAGAAATCA	0.070981696
FM_292-CITE3	0.07098174
FM_243-CITE5	0.070982024
FM_292-CITE3	0.0709825
FM_181-GGCACGTAGTTGGACG	0.07098273
FM_230-TTCACCGAGGATACCG	0.07098332
FM_236-AGTACCAAGTTCATGC	0.07098374
FM_254-GTGTAACCAGCTGAAG	0.070983775
FM_176-CAGATTGGTCCAGGTC	0.07098467
FM_250-TCAGGTAAGTGGAAAG	0.070984766
FM_281-ACGTTCCAGAGGGTAA	0.070985354
FM_249-TCAGTCCTCAATGCAC	0.07098552
FM_181-CTGGCAGTCACACGAT	0.07098693
FM_294-GTAGAGGTCTTAATCC	0.07098726
FM_254-GTCTGTCTCGGTCGGT	0.07098736
FM_044-CTCTGGTAGGGATCTG	0.0709876
FM_177-AGAAATGAGGTATCTC	0.07098777
FM_181-AATGACCAGGACGGAG	0.07098778
FM_181-CTGCATCTCTTCGTGC	0.07098813
FM_248-TGCAGATGTGGCTTAT	0.07098866
FM_065-GACGTGCAGATACACA	0.07098917
FM_209-AGTACTGGTGGACAGT	0.07098934
FM_303-TACGGGCAGCAGGTCA	0.07098973
FM_199-CAGGCCAAGATACCAA	0.070989914
FM_177-AACCAACCATGTGCTA	0.07099007
FM_181-GTTACCCAGCCTCGTG	0.0709901
FM_181-TACTTCAGTTTGAACC	0.07099051
FM_292-CITE1	0.07099067
FM_230-TTCCACGTCGTCAAAC	0.07099127
FM_294-GTTACGATCTCACTCG	0.07099136
FM_229-ATTCGTTGTTTGAAAG	0.07099142
FM_290-GTCTCACCATGCCGAC	0.07099149
FM_236-CTGTAGACAGGCGAAT	0.07099172
FM_284-CTGTAGAAGTACAACA	0.07099239
FM_275-TGGTACAGTGAGTTTC	0.07099244
FM_294-ATTCATCTCTACGGTA	0.07099265
FM_243-TCTTTGACACCGGTCA	0.070992865
FM_065-GTACTTTCATACTCTT	0.07099297
FM_065-TTTATGCAGCACCGCT	0.070993274
FM_248-CGGCAGTAGAAATCCA	0.07099329
FM_303-CGTGATAAGTTGTAGA	0.07099334
FM_169-TCTTCCTTCTTCGACC	0.07099364
FM_243-CITE6	0.070993714
FM_292-CITE5	0.070993975
FM_177-CAATTTCTCAAGGACG	0.07099449
FM_181-CCTCATGGTATCGTGT	0.07099461
FM_274-ACACAGTAGTATAGGT	0.070994616
FM_199-GTTACAGGTTCAAACC	0.07099537
FM_278-AGTACTGTCCCGAGAC	0.07099558
FM_243-CITE3	0.070995964
FM_285-TTCTGTATCGCATAGT	0.07099733
FM_065-GGGCATCAGCCACGCT	0.07099771
FM_018-TGCCAAAAGATGCCAG	0.07099778
FM_173-CATCAAGAGTTGTCGT	0.07099792
FM_230-CAACCAATCTTCTGGC	0.07099866
FM_243-CITE3	0.07099872
FM_217-AACCTTTGTGGACCAA	0.070998885
FM_181-ATGGGTTGTCTTGAAC	0.070999056
FM_065-CCTAGCTGTTAGAACA	0.070999086
FM_181-CTTCTCTAGCGTCTCG	0.07099912
FM_181-CGTTCTGAGTTATGGA	0.07099933
FM_181-CAACAACCACAAGCCC	0.07099955
FM_292-CITE2	0.070999935
FM_293-TGGGATTTCATGCGGC	0.071000494
FM_292-CITE3	0.071001925
FM_232-ATCTTCAAGGGTCAAC	0.071001954
FM_291-AGGGCTCAGTGGTGAC	0.071002096
FM_292-CCAATGAGTTACACAC	0.071002245
FM_181-GGTTGTACATGTGACT	0.071003035
FM_065-TAGTTGGCATCGTCGG	0.07100318
FM_243-CITE3	0.0710033
FM_173-TGAGGGACATGTCTAG	0.07100336
FM_284-ATACCTTAGACAACTA	0.07100343
FM_290-ACCATTTGTATGAGAT	0.07100351
FM_071-GTACTCCCATCACGAT	0.071003646
FM_177-CTGAGCGGTTGGGCCT	0.07100377
FM_218-TATTTCGAGCATCGAG	0.071004085
FM_291-GTCTACCCACCACTGG	0.07100439
FM_284-TAACTTCAGTGCAGCA	0.07100443
FM_199-GAATAGAAGCGTGTCC	0.07100496
FM_292-CITE3	0.071005054
FM_184-AGTTCCCTCAGCTGTA	0.071005076
FM_288-TCAAGCAGTAGCGATG	0.071005434
FM_292-CITE8	0.07100584
FM_176-ATCCATTGTTATTCCT	0.07100603
FM_240-ACGTAGTCAATGCAGG	0.07100614
FM_294-ACGGTCGCATGTTCGA	0.07100669
FM_285-TTAGGCATCTACACTT	0.07100719
FM_208-GCATTAGCACCGTCGA	0.07100729
FM_254-TGCGGCAAGTTCTCTT	0.07100816
FM_287-CGAATTGAGCCGATCC	0.0710082
FM_226-CTATCCGAGTCTTGGT	0.07100842
FM_285-GTTACAGAGTCCTGCG	0.0710086
FM_294-GATCAGTTCATCACAG	0.07100874
FM_254-TGCTTGCCAGTTAGGG	0.07100953
FM_216-CCGTTCAGTAACAGTA	0.07101012
FM_290-AGTGCCGAGGCTTTCA	0.07101083
FM_181-TGGGCTGGTCCCAAAT	0.07101147
FM_282-CACGTTCTCATGAGTC	0.071012266
FM_216-GATCCCTAGCGGTAGT	0.07101234
FM_277-CGGGTGTTCTCATGGA	0.071012735
FM_292-CITE3	0.071013026
FM_243-CITE7	0.07101319
FM_254-TGAGCGCAGTACTGGG	0.07101394
FM_254-ACGATCATCCCTGGTT	0.071014084
FM_249-ACATGCACAGAGCCCT	0.07101495
FM_243-CITE4	0.07101551
FM_285-CATTCTACACGTACTA	0.07101558
FM_285-ATTCACTAGGCCTTCG	0.071016714
FM_285-ACACCAACACAGGATG	0.07101709
FM_285-GATAGAAAGGTTGGAC	0.07101727
FM_274-ATGGTTGAGTTCTACG	0.07101729
FM_290-AGAGAGCGTGAGATAT	0.0710173
FM_230-ACCAAACTCCTCTCTT	0.07101731
FM_176-GTCCCATTCGCATTGA	0.071018286
FM_292-CITE8	0.07101901
FM_294-TGCTCGTAGTATCTGC	0.07101903
FM_243-CITE1	0.071019396
FM_292-CITE1	0.071019664
FM_292-CITE3	0.07101983
FM_282-AGACCATGTGCTCTTC	0.07102181
FM_292-TTCCACGTCTTTCGAT	0.07102185
FM_169-TCGCAGGCATTCAGGT	0.07102227
FM_018-GTTAAGCTCAATCTCT	0.07102272
FM_018-GGACATTAGGTGCACA	0.07102328
FM_181-CACTTCGTCCACCTCA	0.071023665
FM_292-CITE7	0.071023755
FM_285-CTGCCATCATGAATAG	0.07102443
FM_176-CGCAGGTGTGTGTTTG	0.07102471
FM_303-CACTGGGTCACTGATG	0.07102472
FM_248-ATCCACCGTACCTATG	0.07102544
FM_284-CTGCCATGTCCATCTC	0.07102571
FM_120-GACGCTGAGAACTTCC	0.07102583
FM_282-CGAGAAGAGGTCGACA	0.07102709
FM_177-TATTTCGTCTACCACC	0.07102761
FM_018-ACATGGTCAGGTTTCA	0.0710277
FM_264-AGGAGGTGTGCCTTCT	0.071027815
FM_172-TAGGTACTCTGGTCAA	0.07102825
FM_172-AGACAGGGTTGTCCCT	0.07102901
FM_264-TCGGTCTCATGTGCCG	0.07102924
FM_065-AGCAGCCCACGGATAG	0.071029775
FM_247-TTCTTCCTCGTTCTAT	0.07102988
FM_243-CITE6	0.07103057
FM_071-ATCACGACACTTAAGC	0.07103091
FM_181-GGGTCTGCAGCGTGAA	0.071031354
FM_223-TCTACATCAGCTGAGA	0.071031615
FM_292-CITE7	0.07103248
FM_065-CTGCTGTCAAGCGCTC	0.07103252
FM_295-AAGCATCTCTGGAGAG	0.071032554
FM_181-TTGGATGAGGTTGCCC	0.07103288
FM_292-CITE5	0.07103297
FM_292-CITE3	0.071033835
FM_181-TATCGCCCAACGACTT	0.07103394
FM_277-GGCTTGGGTGCCTACG	0.07103409
FM_293-TTGCTGCCACCCAAGC	0.07103412
FM_217-CGAATTGCATCGCTCT	0.07103422
FM_065-ACACCAAAGGCTAGAC	0.07103428
FM_259-GAGCTGCCAGCTGAAG	0.07103431
FM_172-TCCCAGTAGGAACTCG	0.07103443
FM_181-CACTTCGCATTCGGGC	0.071034946
FM_181-GATTTCTCAAAGACGC	0.07103524
FM_230-TTCGCTGCAGGTGAGT	0.07103561
FM_249-CGCCAGACAGCACCCA	0.071035616
FM_251-TCGAAGTTCTTTCTAG	0.071035914
FM_181-GCAGTTATCATATGGC	0.07103604
FM_232-CATGCCTTCACTTGTT	0.071036115
FM_284-AGGGTGATCGAAGCCC	0.07103655
FM_226-CGTAATGAGGATTTCC	0.07103695
FM_292-CITE1	0.0710372
FM_292-CITE4	0.071037255
FM_243-CITE3	0.071037576
FM_286-GTCACTCGTTTGTGGT	0.071037926
FM_285-TGGTGATCACACTTAG	0.07103812
FM_236-ATGGGAGGTATGCAAA	0.07103812
FM_232-CACGGGTGTCAAGGCA	0.07103834
FM_231-AGTGACTAGATGCTGG	0.071038626
FM_278-TCACTCGCATCCAACA	0.071038656
FM_288-CAACGGCTCGGACGTC	0.07103873
FM_177-CGTGATATCTACGCAA	0.07103889
FM_265-TAGACTGAGGCTCTAT	0.071038894
FM_181-ATACTTCCAGACCATT	0.07103917
FM_254-CGAGTTACACGGCACT	0.07103922
FM_292-TCAGCCTAGGAGGTTC	0.071039274
FM_285-TATATCCGTTTGATCG	0.07103967
FM_292-CITE1	0.071039826
FM_177-AAAGGATCACGCTGCA	0.071039915
FM_292-CITE5	0.07104028
FM_295-CGTAGTAGTCGATTCA	0.07104029
FM_292-CITE3	0.07104045
FM_177-TCGCACTGTCGACTTA	0.071040556
FM_243-CITE7	0.07104099
FM_217-TACCCGTCACACGCCA	0.07104102
FM_247-TCCTCCCGTATCGTGT	0.07104108
FM_251-ACGTAACAGCACGATG	0.07104134
FM_285-CCTCACACAGAGAGGG	0.07104164
FM_265-GTTACGATCATCGCAA	0.071041815
FM_249-CTGTGAAAGGTTTGAA	0.07104186
FM_216-GTCAAACGTATTGAGA	0.07104198
FM_230-AAAGAACCAAGTATAG	0.071042426
FM_243-CITE5	0.07104271
FM_181-TTTAGTCCAGTATACC	0.071043074
FM_120-TGCGATAGTCGAACAG	0.07104397
FM_284-ACTATTCGTACGTGTT	0.07104426
FM_294-GAGCCTGAGCACTAAA	0.07104564
FM_181-CGATCGGTCCTGGTCT	0.07104638
FM_292-CITE2	0.07104645
FM_291-GAGTCATAGAGAGCAA	0.071046524
FM_177-GGAGATGCATGAGGGT	0.07104661
FM_243-CITE1	0.07104673
FM_284-TGAATGCAGCGAAACC	0.07104696
FM_285-CTCCGATGTAACCCTA	0.071047194
FM_223-CTCAATTAGATAACAC	0.0710474
FM_278-TTCGCTGAGAGCCGTA	0.07104746
FM_278-TGGAGAGCAGAAGTTA	0.0710475
FM_181-TGGTACATCAGTGCGC	0.071047544
FM_120-CTAGGTACAACCGACC	0.071048394
FM_230-AGTACTGCATACCACA	0.07104863
FM_071-CCGTTCATCTGCCCTA	0.07104864
FM_292-CITE3	0.071048796
FM_247-CTCCCAAGTGGTTTGT	0.07104994
FM_170-AGGCTGCAGGTAGACC	0.071049996
FM_250-CGTGAATTCTGGCCGA	0.07105008
FM_292-CITE5	0.07105017
FM_292-CITE4	0.07105024
FM_286-TTTCAGTCAACAAAGT	0.07105031
FM_293-CACTTCGCATAATCCG	0.071050644
FM_277-TACATTCTCGTTATCT	0.071050666
FM_181-TCATTTGTCGGTAACT	0.07105075
FM_065-CTAGAGTTCGGCGCAT	0.07105153
FM_249-CTTAGGATCCTACACC	0.07105174
FM_251-GTACAACAGTTCTCTT	0.07105185
FM_286-TGCTTCGCAGACTCTA	0.07105187
FM_285-ATACCTTCACACCTTC	0.07105191
FM_292-CITE2	0.071052715
FM_292-CITE1	0.07105295
FM_230-CGTGATATCAATCTCT	0.07105341
FM_265-TTGGGTATCGCACTCT	0.07105419
FM_231-GTTACAGGTATGCAAA	0.07105428
FM_181-ATATCCTAGGCAATGC	0.071054384
FM_287-CCACGTTGTGCATTAC	0.071054436
FM_245-CCGCAAGGTGTCATGT	0.07105455
FM_181-ATACCGACACACCTAA	0.07105461
FM_287-CACTGGGCACTTCCTG	0.071055174
FM_181-TGATGCACACCGGCTA	0.07105522
FM_292-ATGACCAGTTACACTG	0.071055286
FM_169-TCACTATGTTCTCTCG	0.071055874
FM_264-ACCCTCAGTGCACGCT	0.07105627
FM_249-GTAGATCAGTTAGTAG	0.07105663
FM_287-ACATTTCCACTCAGAT	0.07105692
FM_278-GTGCACGGTGTGTACT	0.07105704
FM_292-CITE1	0.071057126
FM_065-ATGCGATAGCGTAATA	0.07105726
FM_277-CCTCTAGTCGTTCTCG	0.07105746
FM_038-ACACCAATCCTAGTGA	0.07105749
FM_292-CITE8	0.07105778
FM_070-AGCATACTCATTGCCC	0.07105804
FM_254-ACATCCCCACATTCGA	0.07105842
FM_286-TCGACGGCATCAGTGT	0.07105878
FM_232-CATGCGGGTGGCTGCT	0.071059294
FM_292-CITE8	0.07105981
FM_286-TGACCCTGTGAGACCA	0.07106072
FM_223-TACCTGCCAGTCAGAG	0.07106091
FM_275-CTGGACGTCCATACAG	0.071061
FM_216-GACTCAATCGGTGAAG	0.07106111
FM_292-GTGGTTATCTTCCCGA	0.07106117
FM_292-CITE6	0.07106124
FM_177-ATCCACCTCTTACTGT	0.07106146
FM_254-TCCGATCAGGTGAGAA	0.07106164
FM_243-CITE3	0.07106304
FM_265-CTGAATGTCAACTACG	0.071063094
FM_265-TGTAGACTCGCCTCTA	0.07106316
FM_184-GATTCTTAGGTAGCAC	0.07106334
FM_290-CGTTCTGTCTTGGCTC	0.07106385
FM_247-ACAAGCTTCGGCTATA	0.07106407
FM_254-ACGTAACAGTGCAGCA	0.07106418
FM_230-GTCAAACCATTCACAG	0.071064465
FM_181-CTTTCGGAGTAAGCAT	0.07106492
FM_247-TTGAGTGAGAGGGTGG	0.07106504
FM_247-GCAACCGCAAGTGCTT	0.071065396
FM_292-CITE5	0.07106598
FM_290-ATGAGTCCACATATCG	0.07106647
FM_231-CTCATGCTCAAGTCGT	0.07106668
FM_284-GGGTTTATCTTCGACC	0.07106675
FM_170-TTGGGTAGTCTGTGGC	0.071067244
FM_181-GGAGAACCACGCAAAG	0.071068004
FM_283-TACTTCAGTGATACAA	0.07106833
FM_171-CACGGGTGTCAGGCAA	0.07106843
FM_285-TCGCAGGAGGGCCTCT	0.07106852
FM_254-GGTTAACAGAGTACCG	0.07106876
FM_178-TACATTCTCTACCACC	0.071068846
FM_181-GCCGATGAGATAGGGA	0.07106901
FM_243-ATGATCGAGCACTCAT	0.07106906
FM_292-CITE8	0.07106948
FM_277-GCGGAAAGTAGCTTGT	0.07106985
FM_240-CTCTCGAAGCGTCAAG	0.07107015
FM_263-AGTCATGGTGTGTGTT	0.07107079
FM_230-GTGGTTACACGGCCAT	0.07107111
FM_292-CITE1	0.07107115
FM_243-AGACAGGCAAGGACAC	0.0710718
FM_251-AGCCAGCGTAACTAAG	0.071072
FM_181-TTGGGATGTTATGACC	0.07107247
FM_181-CTAGACAAGACGAGCT	0.07107261
FM_230-CGAGAAGCATGGAGAC	0.071072824
FM_292-CITE6	0.07107355
FM_243-CATCAAGTCCGGTAGC	0.07107431
FM_292-CITE6	0.071074374
FM_044-ATGAGGGGTACATCCA	0.07107469
FM_181-TTCCTCTAGACCAAGC	0.07107476
FM_292-CITE6	0.07107509
FM_292-CITE8	0.07107519
FM_265-CAGAGCCGTAGATCGG	0.07107558
FM_243-CITE7	0.071075864
FM_292-GGAAGTGGTCTCTCTG	0.07107592
FM_181-AAGCCATCATCCGCGA	0.07107593
FM_264-GAGACCCAGTATTGCC	0.07107618
FM_285-CGAGGCTCAAATCAAG	0.07107674
FM_184-ATCGTCCTCCACATAG	0.07107709
FM_287-TATTGGGCACAGTGTT	0.071077436
FM_264-ACTACGAGTTCGTAAC	0.071077555
FM_199-ACTACGAAGCCGATCC	0.07107787
FM_264-AAGCCATGTGACACAG	0.07107817
FM_177-TGATCAGCAGGTGTTT	0.07107822
FM_292-CITE5	0.071078844
FM_254-ACTATTCGTAGGACTG	0.071079105
FM_278-AGGATCTTCACAATGC	0.07107916
FM_291-TTCACGCAGTTTGGCT	0.071079165
FM_293-GCAGTTATCTATTTCG	0.07107918
FM_292-CITE8	0.071079314
FM_247-TAGGAGGGTCTATGAC	0.071079664
FM_292-CITE4	0.07107969
FM_283-ACCAAACGTTAAACAG	0.07107989
FM_265-GTAATCGGTGGCCACT	0.07108032
FM_184-GAAGCGAAGACGCCAA	0.0710804
FM_284-GATTTCTTCAAGCTGT	0.07108086
FM_286-ACTATTCGTCGGTGAA	0.07108106
FM_249-GGAGGTACAGGCATGA	0.07108119
FM_184-AGGTCATAGATAGGGA	0.07108173
FM_287-AATCGACTCCACATAG	0.0710819
FM_249-GAATAGACACATGGTT	0.071081996
FM_181-TTGCTGCTCCATAAGC	0.07108275
FM_190-TGCTCGTAGTGATTCC	0.07108297
FM_181-TCCCATGAGCTTAAGA	0.07108379
FM_181-AGACTCACAATCCTTT	0.07108437
FM_292-CITE3	0.07108438
FM_287-AACGGGATCCTTCAGC	0.071085006
FM_169-ACTTTGTTCCGCATAA	0.071085505
FM_294-GCATCTCGTCTCTCCA	0.07108608
FM_290-TATCAGGCACCTCAGG	0.07108616
FM_293-GGGAGATTCTCGCTTG	0.071086295
FM_221-CGTAAGTGTAACTGCT	0.07108637
FM_292-CITE6	0.07108691
FM_065-GAGGTGACAGCTTAAC	0.07108747
FM_181-GATAGCTAGTTGCTGT	0.07108762
FM_181-ACTTAGGCAACGTATC	0.07108821
FM_176-GTTGCTCAGGCCTTGC	0.07108875
FM_232-TTCCTTCCACCGAATT	0.07108877
FM_265-CCTTTGGGTCAGATTC	0.07108902
FM_181-TGGGCGTTCAGTGTCA	0.071089596
FM_181-GACGCTGAGAATCGCG	0.07108982
FM_277-ATTCTACGTGATGTAA	0.07109075
FM_285-AGACACTGTCCAAAGG	0.071090765
FM_243-CITE8	0.07109089
FM_292-CITE2	0.07109096
FM_181-ATAGACCAGACACACG	0.071091756
FM_230-GCGATCGAGCAGTACG	0.07109179
FM_292-CITE7	0.071093015
FM_245-AAAGAACGTCGTTATG	0.07109332
FM_243-CITE7	0.071093574
FM_121-CACAACACATAAGCGG	0.07109359
FM_292-CITE4	0.07109371
FM_288-ATCACTTAGAAGTCAT	0.0710938
FM_292-CITE1	0.07109404
FM_288-TCAAGACCAACGGTAG	0.071094364
FM_172-TTCTCTCGTCCAACGC	0.07109496
FM_181-GCCCGAAGTTAGGGAC	0.071095176
FM_249-ATTGGGTAGAGACAAG	0.07109551
FM_240-GGAGCAAAGTGAACAT	0.071095526
FM_285-TATATCCTCCTTCGAC	0.07109586
FM_287-TGTCCTGCAGACGCTC	0.07109596
FM_265-TCCGGGACAGCTGTAT	0.071096405
FM_181-AGTTCCCGTGTCTCCT	0.07109666
FM_291-GTGTCCTGTCGCCTAG	0.071097165
FM_301-AGGACTTAGAATTGCA	0.07109768
FM_181-GGTTCTCGTGATACAA	0.071099386
FM_292-CITE6	0.07110048
FM_292-GACACGCGTGCTCTTC	0.07110076
FM_287-TTAGGGTGTATGGAGC	0.07110099
FM_181-GGATCTAGTTCAACGT	0.07110099
FM_285-CCGAACGAGAAATTCG	0.0711011
FM_294-GTTACAGTCGTGGGTC	0.07110126
FM_292-CITE3	0.07110159
FM_295-AGACCATAGCGAGAAA	0.071101755
FM_230-AGAGAATAGCAAATCA	0.071101785
FM_065-TTTATGCGTTGTACAC	0.07110182
FM_230-CCCAACTGTCTAGGCC	0.07110254
FM_018-GCGGGTTCACATAACC	0.07110317
FM_292-GTAAGTCGTGGGTCAA	0.07110338
FM_181-AACCACACACAGACGA	0.07110349
FM_228-AGTGACTAGGATGAGA	0.07110416
FM_284-CTCAACCGTCACGTGC	0.071105026
FM_216-GATTGGTGTGGCCACT	0.07110509
FM_169-AGTGCCGAGAACTTCC	0.07110622
FM_181-CTAGACAGTGTGAGCA	0.071106315
FM_249-CTAGACATCTCCGCAT	0.07110644
FM_226-GACACGCTCGAGTACT	0.07110649
FM_175-CCGATCTTCGTGAGAG	0.07110681
FM_065-ATAACGCCATGGGAAC	0.071107306
FM_259-TGCGGCAGTTGTAAAG	0.07110752
FM_265-GTGGTTACACAGCTGC	0.07110788
FM_019-AAGCCGCAGGCTAGCA	0.071107894
FM_209-CTCCACAAGATCGACG	0.07110818
FM_274-CATCCCAAGTATCTGC	0.07110876
FM_247-AACACACCACAAGCCC	0.07110878
FM_055-CGGTTAATCTCACATT	0.07110903
FM_278-AACAAAGCATTCTGTT	0.071109116
FM_181-GCAGGCTAGGTATCTC	0.07111003
FM_291-TCAGCAAAGAAGCGAA	0.07111075
FM_120-CATTGAGTCAAGTTGC	0.07111085
FM_226-ATTCCATTCTCATTAC	0.07111094
FM_181-GACATCACAGAGATGC	0.071111165
FM_181-GCACATATCAGACCGC	0.07111136
FM_055-CTCACACCAATGAATG	0.071111955
FM_243-CTCATTATCCACGTAA	0.071112216
FM_291-TGGAGGATCGCGCTGA	0.07111225
FM_278-GCCATTCTCTGCGAGC	0.071112424
FM_292-CITE5	0.071112745
FM_301-TCGAACAAGCAAACAT	0.07111329
FM_248-CATGCTCGTGTCCACG	0.07111435
FM_169-ACTTCCGGTCAGCGTC	0.07111477
FM_018-TCTATTGTCCAAGCCG	0.0711152
FM_292-CITE4	0.07111524
FM_178-GCCAGGTAGGCCACTC	0.071115665
FM_264-ATCTTCAGTTGACGGA	0.071115844
FM_120-TCATTGTGTTGGCCTG	0.071115874
FM_292-CITE6	0.07111637
FM_175-GTGAGCCAGTTCTACG	0.07111654
FM_292-CITE4	0.07111734
FM_290-TCTGCCACAAGAGTTA	0.071117446
FM_287-CGAGTTACACTTTATC	0.07111764
FM_292-CITE2	0.07111812
FM_121-GTGTCCTCAACGCATT	0.07111843
FM_290-CATACTTGTCATACCA	0.07111886
FM_294-TCCATGCAGAGGGCGA	0.071118996
FM_234-TCGAACATCCATAGAC	0.07111917
FM_172-CCTCTCCAGCACTTTG	0.07111941
FM_292-CITE3	0.0711195
FM_071-CCCAGTTTCTAAGCCA	0.07111993
FM_292-TGTTACTAGTAACAGT	0.07112032
FM_264-TTGTGGACATAATGCC	0.071120426
FM_292-CITE6	0.07112053
FM_172-GTAATGCCACAGTCAT	0.0711209
FM_181-TACTTCAGTTTAGACC	0.071121834
FM_075-TACGGATCAACGATGG	0.07112292
FM_175-AGCATCACATAAGCGG	0.071123734
FM_169-TCATTACAGCCTAACT	0.071124196
FM_291-TTGTGGATCATTGTGG	0.07112501
FM_249-TTGAGTGCAAACACCT	0.07112512
FM_181-TCGATTTAGCCTGTCG	0.071125306
FM_243-CITE5	0.071125306
FM_177-AGTACTGGTAACAGGC	0.0711254
FM_181-TCGCTTGTCGTAGAGG	0.07112554
FM_223-GTGCGTGTCCTCCACA	0.071125746
FM_291-GCACATAGTGGCTTAT	0.07112606
FM_243-CITE4	0.071126305
FM_292-TCATGTTCACCATATG	0.071126334
FM_292-CITE4	0.07112752
FM_231-GCCAGCAAGCAAGTGC	0.071127556
FM_171-CGAGTGCCACAAGCCC	0.07112766
FM_264-AATAGAGTCCACAGGC	0.0711283
FM_181-ACGGTTAAGTAAACGT	0.071129024
FM_177-GTTATGGAGAAGCCTG	0.07112915
FM_249-GTGTAACCAATCACGT	0.07112936
FM_181-AAGCATCCATACCACA	0.07112936
FM_292-CITE2	0.07112939
FM_254-CTCCCAATCTCCGCAT	0.07112958
FM_265-GATGTTGGTTGTTGTG	0.07112958
FM_232-CCACGAGCACTATGTG	0.071130246
FM_286-TAGGTACTCTGAATGC	0.07113084
FM_292-CITE6	0.07113101
FM_292-CITE3	0.07113107
FM_284-GAGTCATTCTTTGCTA	0.07113112
FM_284-CACATGATCTACGCGG	0.07113142
FM_177-GTAATCGTCGGTATGT	0.07113145
FM_250-GTACAGTGTTGTACGT	0.07113162
FM_230-CAACGGCAGCTCCACG	0.07113317
FM_285-GGCTTTCGTTAAGTCC	0.07113345
FM_292-CITE5	0.07113353
FM_292-CITE3	0.07113408
FM_292-GGAATGGAGCACCGTC	0.07113464
FM_286-TCGGATAGTAGAGGAA	0.071134925
FM_251-GAGATGGTCACATTGG	0.07113564
FM_290-AGGAATAGTAGAGACC	0.07113618
FM_223-GTTCCGTGTCTCCCTA	0.07113662
FM_217-GGCACGTCAGAAATCA	0.071136646
FM_245-AGTACTGTCCTATTTG	0.07113669
FM_230-GCGAGAATCCATTGCC	0.07113686
FM_293-TGATTTCAGGTAAACT	0.07113721
FM_292-CITE6	0.07113795
FM_254-CTCAGGGCACTATGTG	0.07113801
FM_292-CITE7	0.07113805
FM_217-CTTGATTAGGCTCAAG	0.07113816
FM_292-CITE5	0.07113854
FM_240-AAACGAATCAAGCCAT	0.07113904
FM_247-TCCGTGTTCCTTCTTC	0.07113933
FM_249-CATCGTCTCTGAGAGG	0.07113943
FM_243-CITE1	0.07113956
FM_249-CACTGAACACAAATAG	0.07113959
FM_181-ATGGAGGAGATCGCCC	0.07113988
FM_181-CGAGGAATCTTCTGGC	0.07114071
FM_250-TGACGCGCACATAACC	0.071140975
FM_284-ATCCGTCTCCATTGGA	0.07114108
FM_230-TTTCATGAGTCGCCAC	0.07114143
FM_284-TTAATCCGTAGCTGAG	0.07114173
FM_292-CITE7	0.071142234
FM_181-GAAATGATCTTCCCGA	0.0711423
FM_181-GAAGGGTGTGATTAGA	0.0711428
FM_278-CAGCGTGAGTGATGGC	0.07114375
FM_292-CITE1	0.07114446
FM_251-CTTACCGCAAGCGAGT	0.07114481
FM_243-CITE2	0.071145274
FM_177-TAATCTCAGGCACTAG	0.07114567
FM_075-CTGCGGAGTATGAAAC	0.071145944
FM_181-TATTTCGAGACCTCAT	0.071146674
FM_295-CCCGGAAAGCGTGAGT	0.07114695
FM_259-GTTCTATTCGACATTG	0.07114713
FM_172-ATGACCATCACATTGG	0.07114777
FM_240-TTGTTTGCACAAGTGG	0.07114792
FM_293-CGAGTGCCAGGAGACT	0.07114801
FM_290-CTATAGGTCAAGCGTT	0.07114805
FM_065-GCATGTACAAGGTGTG	0.07114897
FM_284-TCTCAGCTCCCTGTTG	0.07114907
FM_284-TACGGGCTCAGCCTCT	0.07114907
FM_121-AGATCCACAGAGGCAT	0.07114926
FM_292-CITE2	0.07114928
FM_181-CAGCCAGTCTATTTCG	0.07114929
FM_292-CITE7	0.07114932
FM_181-GGGAGATGTTCCTAGA	0.07114934
FM_230-CTCATTATCATGGCCG	0.07114943
FM_285-GGCACGTGTGACGTCC	0.07114959
FM_243-CITE5	0.07114963
FM_278-GGGTGTCGTTAAGCAA	0.07114974
FM_181-GTTGCGGTCAACCTCC	0.071150064
FM_283-ACGTAGTTCGGTCAGC	0.071150094
FM_277-CCGTGAGCAATCAAGA	0.071150295
FM_248-GTTCTATTCTGGCCGA	0.071150675
FM_120-AACGAAACACCCAAGC	0.07115098
FM_245-TCGACGGAGTTAACGA	0.07115195
FM_292-CITE3	0.071152076
FM_292-CITE1	0.071152724
FM_292-AGTGATCGTGGGTTGA	0.07115326
FM_254-CAGCGTGCAGTTCACA	0.07115346
FM_284-GGGTCACGTGTTAAAG	0.07115351
FM_285-GACTTCCGTTGCCGCA	0.07115382
FM_291-CAGTGCGGTACCCACG	0.071154505
FM_065-ATTGGTGCAGACGCCT	0.07115486
FM_285-ATCCTATTCCCTTCCC	0.07115563
FM_243-CITE7	0.07115576
FM_172-TTACGCCTCGACATTG	0.07115591
FM_291-CGTAGTAGTAGACGGT	0.07115614
FM_292-CITE8	0.071156785
FM_293-GGCTTGGTCAGGAACG	0.071156986
FM_284-GGCGTCAAGCGAGAAA	0.07115706
FM_288-TGAACGTGTAGGTTTC	0.07115722
FM_292-CITE8	0.071157776
FM_278-GAAGAATAGTGTCATC	0.07115782
FM_278-CGCGTGAGTTGCTGAT	0.07115845
FM_229-CAACGATTCAAAGCCT	0.071158715
FM_176-GTAGCTATCCACGTAA	0.0711588
FM_216-GTCAGCGGTTCCGGTG	0.071159035
FM_230-TCTATCAGTAGGTCAG	0.07116023
FM_243-CITE2	0.07116039
FM_243-CTATCTATCAAGGAGC	0.07116051
FM_231-AGAGAATCACTACCGG	0.07116056
FM_292-CITE3	0.07116177
FM_181-CTAGACAAGTTACGGG	0.07116188
FM_303-CATACCCGTGCGGATA	0.07116231
FM_249-ATCTCTATCCCTGGTT	0.07116269
FM_181-GATTCGAGTGTATACC	0.071162775
FM_285-GGTAATCCATAATCGC	0.071162894
FM_295-CCGGTAGAGGCTTAAA	0.07116296
FM_243-CITE5	0.07116392
FM_260-GTAGGAGCAGAATTCC	0.071163975
FM_216-ACATCGAAGCCGCACT	0.07116424
FM_181-TTTGGTTAGTCCGCGT	0.071164936
FM_209-TCCCACATCTGTCGCT	0.07116524
FM_181-ATTCCATCAGTTACCA	0.07116634
FM_243-GTAAGTCAGTCGCTAT	0.07116687
FM_292-CITE1	0.07116701
FM_230-AGCGTATTCGTCTCAC	0.071167424
FM_181-TGCTGAAAGATCCAAA	0.07116763
FM_292-CITE5	0.071167916
FM_230-GTTGCTCCACCAGTAT	0.0711683
FM_292-CITE7	0.071169324
FM_055-TTGACTTGTACAGTTC	0.07116934
FM_278-GACTATGTCGTTCTCG	0.071169384
FM_295-GGAGCAAAGATTGATG	0.071169816
FM_250-CGAGGCTTCCCTCTCC	0.07117003
FM_290-GACTCTCGTGAGATCG	0.07117018
FM_265-TTCGATTGTGCTGCAC	0.07117024
FM_236-TCATTGTCACAGTCGC	0.07117051
FM_292-CITE1	0.07117088
FM_264-TTACGCCAGGTACAGC	0.071171194
FM_292-CITE3	0.07117125
FM_292-GGTAGAGGTCTTTATC	0.071172215
FM_264-GTCTACCAGTGGTGGT	0.0711724
FM_278-GGTGTTATCTGTGCAA	0.07117385
FM_245-GGAATGGTCAATCCAG	0.07117435
FM_181-TGAGGGACAACGAGGT	0.071174495
FM_292-CGAGTTACACATGAAA	0.07117456
FM_018-ATCCACCTCGTCTGAA	0.07117475
FM_243-CITE3	0.07117496
FM_243-CITE7	0.07117501
FM_223-GAGACTTCATTGCAAC	0.071175024
FM_254-ATCGGATTCATGTCAG	0.071175024
FM_018-TTTGCGCTCGTCTGAA	0.07117522
FM_292-CITE4	0.0711758
FM_232-CTACTATCAATTCTCT	0.07117619
FM_290-CATCCCACAAACTCGT	0.0711768
FM_286-CTTTCGGCACCAAAGG	0.0711772
FM_121-TTAATCCAGGATAATC	0.07117783
FM_221-AGAAGTAGTGCCTATA	0.071177885
FM_219-GCATGATGTCATCGGC	0.07117812
FM_249-GAGATGGAGACGCAGT	0.07117885
FM_243-CITE5	0.07117931
FM_223-GTTCGCTTCACTGGTA	0.071179636
FM_172-TTCCTCTTCCCATACC	0.07117982
FM_287-TGGATGTTCCCAAGTA	0.07118018
FM_294-TGCATCCGTCCCGTGA	0.0711803
FM_172-CCACGAGCAGAAATCA	0.07118054
FM_019-AGGCCACGTTCCAACA	0.07118071
FM_120-GGGATCCCAGAGGGTT	0.07118103
FM_277-CAGTTAGCACGCGGTT	0.0711812
FM_181-GTTACAGGTTATAGAG	0.071181275
FM_285-CTCATGCCAGGTTCAT	0.07118134
FM_291-CCCTCAATCAAAGGAT	0.071181424
FM_177-GGGCTACGTTTGATCG	0.07118155
FM_259-CCGTGAGCACTGGATT	0.07118291
FM_292-CITE7	0.07118305
FM_169-GTGACGCAGAATCGTA	0.07118309
FM_247-GAGACTTCAGACGGAT	0.07118346
FM_181-GCAGGCTAGACGATAT	0.071183614
FM_292-CITE5	0.07118372
FM_070-ACGTCAATCTTGAGGT	0.07118392
FM_251-CCTCCAAAGCGATGGT	0.07118488
FM_172-CCTCTCCTCCTTACCG	0.071186095
FM_181-GGAACCCTCAGACCGC	0.0711862
FM_181-ATTCGTTGTGCATGAG	0.07118624
FM_295-AACAAAGTCAAGAGTA	0.07118671
FM_181-TCATTTGTCTCAACGA	0.07118735
FM_263-AACGGGAGTGACCTGC	0.071187444
FM_292-CITE3	0.07118758
FM_284-AGGACTTGTACCCGCA	0.07118817
FM_216-TTTACTGGTGGATACG	0.07118826
FM_251-AGTGACTTCTCCAATT	0.07118908
FM_177-AAACCCATCATGACAC	0.071189106
FM_292-CITE5	0.07118917
FM_278-CGATGCGTCGAGCTGC	0.07118977
FM_181-TGAGCATTCTTCCCGA	0.07118982
FM_217-GTTCATTGTATCCCTC	0.07118989
FM_177-AGCCAGCTCCGATCTC	0.07119018
FM_071-GTCACAACACAACTGT	0.07119108
FM_292-CITE3	0.07119112
FM_278-CAACGGCTCCACAAGT	0.07119129
FM_230-TAGTGCACACTGTGAT	0.07119149
FM_292-CITE3	0.07119162
FM_055-GTCACAAGTAGCGATG	0.07119163
FM_278-CACAGATGTCGCTCGA	0.07119188
FM_290-CTAGACATCGGAAACG	0.07119203
FM_181-TAGGTTGGTTGCCGAC	0.07119243
FM_230-CTACTATAGGCTGTAG	0.071193114
FM_018-CGTTCTGAGCTGAAAT	0.071193196
FM_265-AGAAATGTCCGCAAAT	0.071193285
FM_292-CITE5	0.07119355
FM_176-CCCGGAATCACTGTTT	0.071193695
FM_292-CITE8	0.07119422
FM_283-AATCACGGTGTTCGTA	0.07119467
FM_292-CITE6	0.07119492
FM_292-GTTCGCTGTCTCAGAT	0.0711954
FM_249-GTTGTAGAGCATTGTC	0.07119545
FM_243-CITE5	0.071195535
FM_181-GTACAACAGGTCGCCT	0.07119569
FM_171-GGGTCACGTTAACCTG	0.07119577
FM_181-CCGTGAGGTCCATCTC	0.07119659
FM_181-CCTCCTCTCGGCATTA	0.071196936
FM_250-CGCATAAAGCTTGTTG	0.071197115
FM_181-TGTCCTGGTGACTGAG	0.07119731
FM_243-CITE7	0.07119768
FM_172-GACCCTTGTTAGTCGT	0.07119785
FM_292-CITE3	0.07119791
FM_181-CTCTCGACAGAGATTA	0.07119792
FM_254-ATATCCTAGTATTAGG	0.071198225
FM_294-GCTTGGGAGGCATGCA	0.07119827
FM_181-TCTCCGAAGCCGGAAT	0.07119828
FM_223-GAGGGTATCAAAGAAC	0.07119845
FM_181-TTGTGTTGTTCGAAGG	0.071198784
FM_292-GGGTCACTCCGTGACG	0.07119882
FM_177-TGAGTCATCATGCCCT	0.07119893
FM_284-TGTTACTTCGGCATAT	0.0711994
FM_120-AGACAGGAGGGCTGAT	0.07119943
FM_295-TGATCAGGTCTAGTGT	0.071199685
FM_038-CATTATCGTCAGCTAT	0.071200006
FM_292-GACTATGAGCCTCGTG	0.07120014
FM_286-TGTTGGATCCTGTTAT	0.07120026
FM_240-GGGACCTTCTCCGTGT	0.071200415
FM_265-GAAACCTTCCAACTGA	0.07120053
FM_292-CITE3	0.07120055
FM_292-CITE5	0.07120074
FM_149-CATCCCAGTAGGCTCC	0.071200944
FM_216-ATCACAGGTCAAATCC	0.07120142
FM_264-GACCTTCAGTTGTCAC	0.07120178
FM_254-AGGGAGTTCGTACCTC	0.071202375
FM_250-CCTCTCCTCCACGTAA	0.071202405
FM_277-CCTAACCTCACCCTGT	0.07120288
FM_243-TGAATGCTCCACGTCT	0.07120297
FM_292-CITE5	0.07120312
FM_240-ACTTCGCTCATGGCCG	0.07120351
FM_249-AGACAGGTCGTTCCCA	0.07120376
FM_018-ACATGGTGTCGACTGC	0.07120405
FM_019-ACGCAGCAGCCTTGAT	0.07120446
FM_284-ATATCCTCAAGGGCAT	0.0712046
FM_264-GCCAACGGTCGCGTCA	0.071204804
FM_275-CCTCAACGTTCAGGTT	0.071204804
FM_290-GCTGGGTCAGCAGTAG	0.07120506
FM_292-CITE8	0.07120515
FM_169-TCCAGAACACGACGTC	0.071205355
FM_216-GTCATTTTCTGGTCAA	0.071205534
FM_292-CITE3	0.07120568
FM_277-CCCTAACTCTATTGTC	0.07120575
FM_259-ATCACTTCAAGTGACG	0.07120583
FM_292-CITE6	0.07120633
FM_277-TGTAAGCTCGTAGCCG	0.07120654
FM_236-CGATGGCTCACCTCAC	0.07120672
FM_278-GCGTGCATCTCCTGTG	0.07120704
FM_245-GAGAAATTCATCCTGC	0.071207285
FM_254-AGAAGTAGTGAAAGTT	0.07120729
FM_181-GTTCATTTCAACTACG	0.0712073
FM_190-CTTCTCTGTGGCCTCA	0.0712076
FM_243-GAGGCCTTCGTTTACT	0.071207955
FM_294-TTAGTCTTCGAACACT	0.071208
FM_237-GCCAGGTGTAGCTCGC	0.07120805
FM_230-TTACAGGGTCCCACGA	0.07120826
FM_292-CITE6	0.071208335
FM_226-TGATGCATCTCTCTTC	0.0712088
FM_290-CCAATGAGTCAACACT	0.07120956
FM_287-AAGCATCCAGCGTTTA	0.07120965
FM_250-CTCAGAAAGACGACTG	0.071209684
FM_285-ATTCTACAGGATGGCT	0.07121003
FM_173-GCAGGCTAGCCTTCTC	0.071210116
FM_254-CCTATCGTCGTGACTA	0.0712108
FM_292-CITE3	0.0712108
FM_282-ACTGATGGTAGCTGCC	0.07121089
FM_175-TAGACTGTCGGAATTC	0.07121137
FM_231-AGGATAATCCATTTAC	0.071211524
FM_277-TAGGTACTCCTACGAA	0.0712116
FM_277-GGGAGTACAGACACAG	0.07121167
FM_292-CITE5	0.07121199
FM_292-CITE2	0.071212634
FM_292-CITE3	0.07121277
FM_181-GTCCTCATCTGTTCAT	0.07121299
FM_292-CITE5	0.07121337
FM_065-CGTGAGCAGACTGGGT	0.07121345
FM_243-CITE4	0.07121392
FM_284-GCCCGAACAAGTGGTG	0.071214
FM_232-CTCAATTAGTACTGTC	0.07121401
FM_243-CITE1	0.07121436
FM_181-TCCACCAGTTCGATTG	0.071214564
FM_181-ATCGCCTAGGTATTGA	0.07121466
FM_285-TACGGGCAGTGAGTGC	0.07121468
FM_292-CITE6	0.071214944
FM_121-CTGTACCAGGAGAATG	0.07121545
FM_065-GATCGCGGTAGCGTGA	0.07121621
FM_226-GGTAATCAGGAACGCT	0.07121624
FM_285-TGGTGATTCTAGCAAC	0.07121635
FM_278-ACACGCGCAAGTGGGT	0.071216375
FM_065-ATCTGCCGTCTGGAGA	0.071216725
FM_181-CACACAAGTTAGTTCG	0.07121708
FM_044-GACTAACCATTGGCGC	0.071217164
FM_173-ATACTTCGTTGTATGC	0.071217574
FM_292-CITE3	0.07121767
FM_290-CAGCACGAGCTGGAGT	0.07121798
FM_286-GGTGAAGAGAACAGGA	0.07121817
FM_230-GTTATGGAGGGCCAAT	0.071219
FM_277-GCCGTGACAGTAGAGC	0.07121917
FM_303-ACACCAAAGTGGACTG	0.07121946
FM_190-GTCTACCAGGAAGTAG	0.071219616
FM_259-CTAACTTAGATTGATG	0.07121963
FM_292-CITE1	0.07121964
FM_223-TCATATCCAGACAAAT	0.07121975
FM_223-AATAGAGTCCGCACGA	0.07121997
FM_243-TCGTGCTCAAGTGTCT	0.07122039
FM_292-CITE2	0.07122053
FM_278-CTAAGTGAGCCAGTAG	0.07122086
FM_243-CITE4	0.07122135
FM_265-GTCTGTCTCTCCCATG	0.07122187
FM_301-TACACCCAGTATTAGG	0.07122213
FM_292-CITE5	0.0712228
FM_264-AATTTCCGTTTCGTTT	0.07122386
FM_176-AAAGAACAGACTGAGC	0.071223915
FM_284-TTGACCCAGCCTCATA	0.07122415
FM_247-AGAACAAGTATGACAA	0.071224496
FM_247-TTGTGTTAGCAATAGT	0.07122491
FM_254-GAGATGGAGGTTACAA	0.071225226
FM_065-TTCTACAGTGTAACGG	0.07122564
FM_176-ATTCAGGTCCCTCAAC	0.07122579
FM_071-ACATGGTAGGTAAACT	0.07122641
FM_294-CATTGCCAGTCCTGTA	0.071226455
FM_177-TGTGATGTCTATCACT	0.071226574
FM_291-ACATGCACAGTAACGG	0.07122713
FM_181-TCACTATTCTCCGAGG	0.071227424
FM_018-GGCCGATAGGCTCTTA	0.071227595
FM_226-AACCATGTCCTGGGTG	0.07122767
FM_265-GGGTATTTCTCCTGCA	0.071227916
FM_243-TGTAACGAGATGAACT	0.07122866
FM_065-ATCCGAACACTCGACG	0.07122901
FM_249-CTGTGAATCGACCACG	0.07122913
FM_292-CITE8	0.07122954
FM_292-CITE4	0.07123073
FM_286-GAGTCATGTACTAACC	0.07123083
FM_254-GAGCTGCTCCGTGGTG	0.071230836
FM_181-GACCCAGCAACTGTGT	0.07123106
FM_292-CITE1	0.07123107
FM_243-GGGAAGTCATTACGGT	0.071231306
FM_292-CITE5	0.071231395
FM_293-GTTCATTAGAACGCGT	0.071231455
FM_216-AAAGTGATCCTTACCG	0.071231686
FM_292-ATTTCTGGTAGGAGTC	0.07123272
FM_254-ACTTCCGGTCGGCACT	0.07123283
FM_292-CITE6	0.0712336
FM_254-GGTGTCGTCTTTGGAG	0.07123362
FM_223-CACTAAGGTAGGCTCC	0.07123366
FM_285-CTCCCTCCAAGAATAC	0.071233675
FM_176-GTAACACTCATGCCGG	0.07123403
FM_019-TTCTACACAGTTAACC	0.07123471
FM_293-GAAACCTGTAGAATAC	0.07123475
FM_285-TTTATGCTCAAGCCCG	0.071236216
FM_165-TTCCACGCAGAACTTC	0.071236424
FM_208-TCCCACAGTTGTTGAC	0.071236454
FM_181-CTGTGAACAGACCCGT	0.07123649
FM_217-CCCTAACAGGCTGAAC	0.07123696
FM_265-GATGATCTCGTGGCGT	0.07123707
FM_121-ATCGGCGCAGCGGTTC	0.07123763
FM_230-AGGAATATCACTCACC	0.07123799
FM_292-CITE3	0.07123879
FM_181-TCGTCCAAGGCATCAG	0.07123886
FM_172-CAGCACGGTGATTGGG	0.07123896
FM_177-TGCTGAAAGTCATCCA	0.07123933
FM_278-CGTTCTGCAGCGTTGC	0.071239494
FM_226-CGATGCGGTAGAGATT	0.07123965
FM_292-CITE6	0.071239986
FM_044-CTGCGGAAGTGTGGCA	0.07124052
FM_265-TGAGCGCAGAACCCGA	0.071242064
FM_216-GTCTCACCACACACGC	0.07124231
FM_292-CTTCTCTAGTGTTCCA	0.07124235
FM_209-TCACTATGTACTAAGA	0.071242556
FM_199-AAAGGTACATCATCCC	0.07124261
FM_177-CCTAACCCAAGCCTGC	0.07124274
FM_292-CITE2	0.07124318
FM_284-GATGATCCAACTTCTT	0.07124322
FM_250-ACGTCCTTCGCGTCGA	0.07124323
FM_291-AGCCAATGTCAAAGAT	0.071243435
FM_018-AAAGCAAGTCTTGCGG	0.07124344
FM_240-CGCATGGGTGTGGTCC	0.07124351
FM_251-TGGGAAGGTATCGCAT	0.07124375
FM_292-CITE8	0.07124381
FM_243-CCGAACGGTCTCTCAC	0.07124434
FM_292-CITE3	0.07124482
FM_292-CITE7	0.071244985
FM_044-ATCTGCCAGTCCTCCT	0.07124516
FM_292-TCCTGCATCACCTTAT	0.07124523
FM_216-ACAACCACATGATAGA	0.07124559
FM_292-CITE4	0.071245834
FM_230-CTGTAGAGTCTCGACG	0.07124598
FM_226-ATCACTTGTGTCACAT	0.071246326
FM_065-CGCGTTTTCCAATGGT	0.07124654
FM_292-CITE6	0.07124698
FM_292-CITE5	0.07124708
FM_230-GGGTATTTCTACTGCC	0.07124712
FM_292-CITE1	0.07124735
FM_265-TACACCCGTGTCCGGT	0.071247794
FM_292-CITE7	0.071247965
FM_292-CITE3	0.071247965
FM_292-GAGTCATGTGTGATGG	0.07124865
FM_243-CITE5	0.07124883
FM_292-CITE5	0.071249954
FM_292-CITE1	0.07125004
FM_290-AGGAATATCTAACACG	0.07125047
FM_217-CTACAGATCGGAATGG	0.07125099
FM_278-TATCTTGTCGCGTGCA	0.071251154
FM_285-TTACGCCAGGTTCTTG	0.07125198
FM_181-GAAGGGTGTGAATTAG	0.07125235
FM_243-CITE3	0.071253255
FM_278-TACATTCTCGGAGCAA	0.071253374
FM_292-CITE8	0.071253374
FM_292-CITE1	0.07125367
FM_181-TTTACCAGTAGATCCT	0.07125483
FM_294-CGTTAGATCTTTGCAT	0.0712549
FM_181-TGAGTCAAGCAAATCA	0.071255244
FM_065-AACTTTCCACAACGCC	0.071255505
FM_292-CITE4	0.07125562
FM_230-CACTGGGAGGATTTGA	0.07125576
FM_285-GTAGAAATCCTGTTGC	0.07125593
FM_181-GTCAAGTGTGTCCCTT	0.07125594
FM_177-ACTATTCAGAGGACTC	0.07125665
FM_243-CITE5	0.07125696
FM_287-CCGTGAGTCGAAGCCC	0.07125801
FM_178-GGGTGTCCAACAAGTA	0.071259044
FM_292-CITE1	0.07125922
FM_149-AAGTTCGGTTCCGGTG	0.07125926
FM_019-TGCACCTCAATGGAGC	0.07125943
FM_294-CATACTTTCAGGGATG	0.07125949
FM_230-CTGTACCTCCACGGGT	0.07125973
FM_278-AACAAGAGTTGACTGT	0.071259856
FM_293-CACAGATGTGGACAGT	0.07126076
FM_292-TCATTCATCTCACCCA	0.07126094
FM_294-TTCTAGTCAAGCAATA	0.07126126
FM_247-TCGAACAGTCAGACTT	0.07126131
FM_065-AGTGAGGAGGGCTTGA	0.0712614
FM_176-ACCGTTCAGACCGCCT	0.071261585
FM_265-GTAATGCTCCCGTTGT	0.07126208
FM_181-ACTGCAATCCTCTCGA	0.07126245
FM_221-ACATGCAGTCTAATCG	0.07126253
FM_181-GGTAGAGGTACGAGTG	0.0712633
FM_254-AGAAGTAAGCTACTAC	0.071263544
FM_254-AACCATGTCTCCACTG	0.0712638
FM_243-AACAAGAAGGGTACGT	0.07126402
FM_243-CITE4	0.071264476
FM_303-AGGACGACATAATCCG	0.071264595
FM_260-CAACCTCTCATCGACA	0.07126483
FM_190-CTACTATGTGATTCTG	0.071264856
FM_181-GACCGTGTCGGAAGGT	0.0712649
FM_120-CTTCTAATCGAGAAGC	0.071265295
FM_292-CITE6	0.07126537
FM_229-CACGAATTCACCGGGT	0.07126578
FM_199-GGTGTTATCGGTCGGT	0.07126586
FM_294-GAAGGGTAGTCATTGC	0.07126632
FM_247-GAGAAATTCATCGACA	0.071266375
FM_247-ATTACTCTCAAGCCAT	0.07126667
FM_277-GGAGCAATCGCTAGCG	0.071266755
FM_177-GGTCTGGGTATCTCTT	0.07126721
FM_243-CITE1	0.07126771
FM_250-GTCGCGAAGGTGAGCT	0.07126807
FM_248-GAGGGTATCTTCACAT	0.07126815
FM_181-GTTGCGGAGTAGATCA	0.07126819
FM_181-GGTTAACCAGTCCGTG	0.07126836
FM_294-TTGCGTCTCCTGGGTG	0.07126903
FM_274-AAGACAACAACTGCCG	0.07126916
FM_243-CITE1	0.07126918
FM_243-CTTAGGAGTTACTCAG	0.07126954
FM_071-GTTACAGTCTGAGTGT	0.07126959
FM_181-TTACGCCGTGACTGTT	0.07126986
FM_275-CTACGGGCATCGGTTA	0.071270525
FM_251-ACATGCAGTCCGGTGT	0.071270555
FM_249-AGCCACGGTCCACGCA	0.071270995
FM_292-CITE4	0.071271226
FM_247-GAGCTGCTCTGATTCT	0.071271524
FM_284-GAAGGACCAACATCGT	0.07127172
FM_292-CITE1	0.07127227
FM_230-TCCTAATAGAGGGTGG	0.0712729
FM_303-GAGTTACGTACTCGTA	0.07127315
FM_264-TCTTTGATCATGTCAG	0.07127369
FM_172-AGTGTTGAGTCATACC	0.071273856
FM_278-GGGTGAAGTCAGTCGC	0.071274064
FM_243-GATCAGTTCGCTGTCT	0.07127408
FM_236-TGTGCGGGTCTATGAC	0.07127458
FM_292-CITE7	0.071274914
FM_190-GAACTGTCAGGTCCCA	0.07127507
FM_291-GTCTTTATCACCCATC	0.07127522
FM_291-CATAGACGTTGTTGCA	0.07127524
FM_291-ATTCTACGTCGCTTGG	0.07127551
FM_287-AGGGAGTCAGCGCGTT	0.07127565
FM_216-GAAGGACCACACAGAG	0.07127577
FM_293-GGGACCTGTAACTAAG	0.07127582
FM_243-CITE7	0.071276166
FM_184-TTTGGTTCATCTATCT	0.07127618
FM_177-TTTGGAGAGAGTCACG	0.071276575
FM_181-CTTTCGGGTGCCGAAA	0.07127667
FM_254-TCTCACGAGGTGCGAT	0.07127737
FM_217-ATAGAGACAAGTGGGT	0.0712776
FM_198-CGCCAGATCCCAGTGG	0.07127785
FM_181-TGTGAGTAGACTCATC	0.07127789
FM_292-CITE1	0.07127858
FM_230-TCGGGACAGGGTATAT	0.0712787
FM_177-GGGTCTGCATCCTTGC	0.07127879
FM_278-TAAGCACCAGAGTGTG	0.07127884
FM_044-CTCTAATGTGTGACGA	0.07127941
FM_291-CTTCGGTCATCCTATT	0.07127945
FM_121-CGATGGCTCTGGTGCG	0.071280494
FM_243-CITE7	0.071280874
FM_247-GTGGGAAAGCCGATTT	0.07128092
FM_292-CITE6	0.07128108
FM_292-CITE5	0.07128157
FM_181-TCAGCCTAGGCCTTCG	0.071282044
FM_249-GGCTTGGCACTAGGTT	0.07128221
FM_264-TTCGCTGTCAGGACGA	0.07128223
FM_177-TCCTTTCTCTGACCCT	0.07128276
FM_285-CGTTCTGTCCGAAGGA	0.07128279
FM_243-CITE8	0.07128295
FM_293-CTGCCTACACAATCTG	0.07128336
FM_250-AATTCCTCAAGTGCAG	0.07128378
FM_181-CAGCAGCGTAGTTCCA	0.07128387
FM_277-GTACAACGTGTCCACG	0.071284026
FM_291-CGCCAGAAGCAGTAAT	0.07128429
FM_243-CITE3	0.07128468
FM_181-ACAAAGACAAGAGTTA	0.071284704
FM_249-ACCTGAATCTTCGTAT	0.07128478
FM_292-CITE3	0.07128483
FM_178-GAAGAATGTAAGCTCT	0.071284994
FM_200-TCGCTCATCTGCGGGT	0.07128552
FM_292-CITE3	0.07128565
FM_177-AGGAGGTAGTCCGCCA	0.071285665
FM_292-CITE4	0.07128575
FM_019-CGTAGCGGTGCTGTAT	0.071285844
FM_181-GATGCTAGTCTTGGTA	0.07128591
FM_234-TCCGGGAAGGTTACCT	0.07128601
FM_249-CGTCAAAGTTCTGAGT	0.07128617
FM_181-TCAGCCTGTGGTAATA	0.07128655
FM_177-GACGTTAAGCCTGAAG	0.0712866
FM_292-CITE5	0.07128668
FM_149-GCTTCACGTACTGTTG	0.071286716
FM_292-CITE1	0.071286894
FM_278-GGTAACTGTCTGTGGC	0.071287066
FM_065-GCTGGGTAGCAACGGT	0.07128718
FM_254-TTGAACGCAACCTAAC	0.07128726
FM_219-CGTAATGGTATCCCTC	0.071287654
FM_223-CCGCAAGGTCAGTCCG	0.071288146
FM_247-TGGGATTAGGAAAGTG	0.07128826
FM_278-TTCATGTCAACTGCCG	0.07128832
FM_245-ATCCACCAGGGCAAGG	0.07128851
FM_243-CITE2	0.07128855
FM_287-AACGAAACAGTCTCTC	0.07128937
FM_243-CTGCATCAGTAAACAC	0.071289405
FM_181-AGTACTGGTGCGTTTA	0.07128943
FM_243-TTGAGTGTCGTAGCTA	0.07128954
FM_277-TGATCTTAGTCATAGA	0.071290106
FM_284-CCTTGTGGTGCTGCAC	0.07129015
FM_065-GACAGAGAGTGAACAT	0.071290955
FM_249-TCGATTTTCATGCAGT	0.07129162
FM_285-AACGTCATCTCCGATC	0.071291864
FM_229-ATCCTATCATTGTGCA	0.07129228
FM_292-CITE3	0.071292594
FM_181-TACCTGCCATCCGAAT	0.071292706
FM_173-GTCTCACCAAGTATCC	0.07129283
FM_181-TCCACGTCAACCTATG	0.07129324
FM_177-TTCCTAAGTAGTATAG	0.071293324
FM_287-CTAACCCCAGCCTACG	0.07129344
FM_065-CGTCAGGCATCCGTGG	0.07129389
FM_277-ACGTAGTGTAGGACCA	0.07129396
FM_291-TCGCTCATCGTGCATA	0.07129406
FM_232-CGCCAGACAACTCCAA	0.07129427
FM_292-CITE7	0.071294285
FM_230-TACCGGGCAGATACCT	0.07129449
FM_234-CTTCTCTCATCGTCCT	0.07129475
FM_292-TAGATCGTCATACAGC	0.071294874
FM_292-CITE7	0.071294874
FM_294-GTTCATTGTGCAATAA	0.0712951
FM_243-TCAGGGCTCGGATTAC	0.07129516
FM_251-CGAGTGCAGGGAACAA	0.071295194
FM_243-GTGCGTGGTCCGATCG	0.07129525
FM_169-CATAGACTCATTACCT	0.07129528
FM_290-CTCAGAAGTCCTCCAT	0.07129552
FM_284-CCACGTTCAGTATACC	0.07129652
FM_292-CITE6	0.071296535
FM_228-GGAGATGTCAAGGAGC	0.07129678
FM_181-CTCATCGCAGGTGTTT	0.07129693
FM_232-AGGGCCTAGTAGCTCT	0.07129766
FM_294-TTCTCTCGTACAGCGA	0.07129842
FM_181-AATTTCCCATCGGTTA	0.07129873
FM_288-CAGTTCCCAGCACCCA	0.07129885
FM_286-CCTCCAACAGGTAGTG	0.07129952
FM_243-CITE5	0.07129966
FM_121-AGCGATTAGTTGCGAG	0.07130001
FM_177-TGCATCCTCGGAAACG	0.071300246
FM_284-AACGAAATCTTAGCTT	0.07130043
FM_243-CITE7	0.07130066
FM_303-TCATGCCAGGTCACAG	0.07130073
FM_265-CGTTCTGCATTCACAG	0.07130126
FM_230-GCGAGAAAGATTGACA	0.07130152
FM_278-AGGATCTGTGGAGGTT	0.071302086
FM_292-CITE2	0.071302235
FM_181-CTCTCAGGTATTGAGA	0.07130254
FM_254-GCTGCAGGTTCGGCCA	0.07130305
FM_181-GTGTAACGTAGAGGAA	0.071303226
FM_055-GGGTCTGCAGATCCAT	0.07130328
FM_018-CTAGCCTTCAGAAATG	0.071303606
FM_294-ATCGCCTCAATCGCGC	0.07130371
FM_181-GCCAGCATCACCATCC	0.0713044
FM_292-CITE6	0.07130486
FM_275-ACGATCACATCGGCCA	0.07130554
FM_193-TGATCAGTCTCGGCTT	0.07130731
FM_230-TTGGATGGTAGACGTG	0.071307324
FM_181-CCACGAGGTAAGAACT	0.07130747
FM_199-ACTTCGCCACAACGCC	0.07130839
FM_277-TTCCGTGTCGAGAGAC	0.07130856
FM_293-AGTGATCCACTCTCGT	0.071308784
FM_181-GGAATGGAGCAGCAGT	0.07130997
FM_245-TCGCACTGTTCTGACA	0.07131021
FM_236-ACTACGATCGAGAACG	0.0713114
FM_247-CTAACCCAGATTGCGG	0.07131169
FM_249-TTCTGTAAGCTAAGTA	0.07131182
FM_169-TCATCATGTTTACGTG	0.07131191
FM_293-GAAATGAAGAGTGAAG	0.07131234
FM_181-CCCGGAACACGCGCAT	0.07131243
FM_294-CATCGCTAGATGGCAC	0.07131346
FM_249-AGCGTCGCAGTAGTGG	0.071313605
FM_284-TATGTTCCACGCAAAG	0.07131367
FM_292-CITE5	0.071313694
FM_230-CATCGCTGTGACTATC	0.07131401
FM_229-GGAGCAATCGCCGATG	0.07131403
FM_249-GCGATCGCAATGAGCG	0.07131431
FM_264-GGGTCACCATCTCAAG	0.07131538
FM_243-CITE5	0.07131551
FM_292-CITE7	0.071315564
FM_265-GTGACGCAGGTGCCTC	0.07131564
FM_282-TAATCTCAGGTGCTAG	0.07131602
FM_265-GGTCACGTCCCTTTGG	0.07131607
FM_065-GGACATTAGAGTCGGT	0.071316436
FM_292-TATATCCAGATTAGCA	0.07131806
FM_292-CITE8	0.071318135
FM_121-TACGCTCAGTGGAAGA	0.071318224
FM_237-TCTATACCACGTCTCT	0.07131843
FM_249-GAATCACTCGATGCAT	0.071318924
FM_265-AGAAGCGCAACGATTC	0.07131894
FM_284-CTTACCGAGAGGTATT	0.07131897
FM_294-TAGGTACCAGTCTTCC	0.07131919
FM_264-CAATCGAAGGAAGTAG	0.07132017
FM_292-CITE6	0.071320176
FM_274-AACAGGGCATTCACCC	0.07132023
FM_230-TTTCAGTCAGCTGAGA	0.07132034
FM_172-GTCTCACAGAATCGTA	0.071320534
FM_165-GGAATGGAGCGTCTCG	0.07132087
FM_208-CTTCAATTCATGCCCT	0.071321025
FM_265-TCTCTGGAGGTATCTC	0.071321234
FM_288-TGTTCCGAGTCCCAGC	0.071321264
FM_293-AAGGTAAAGCACTAAA	0.07132158
FM_229-GTAAGTCGTGGACTGA	0.07132178
FM_181-GAAGGGTAGGAACGAA	0.0713224
FM_278-TTATTGCTCATTACGG	0.071322694
FM_247-AAGAACAAGAGGTGCT	0.07132287
FM_286-AACCTTTGTTGGAGGT	0.071323685
FM_044-GCAGTTACAAGGGTCA	0.07132378
FM_291-GTGAGGACAGGTTCGC	0.071323894
FM_065-TACGGATGTAAGAGAG	0.071324155
FM_254-CTGCCATCAACTGCTA	0.0713246
FM_181-AGGAATATCTCGACGG	0.07132474
FM_149-CGATGGCTCTTGGTGA	0.0713248
FM_217-GCTGAATGTTACCTGA	0.07132525
FM_173-AGTAGTCTCCTCTCGA	0.071325354
FM_181-CTGTCGTTCGGCAGTC	0.071325794
FM_249-ATACCTTCATGTTCAG	0.07132693
FM_236-GCTCAAACAAGGCAAC	0.07132703
FM_278-TTTATGCTCGGAGCAA	0.07132722
FM_265-TGCTCCAGTGCGAACA	0.07132738
FM_285-TATTGCTAGGTGCTTT	0.07132749
FM_284-TCCGTGTCACTACTTT	0.0713277
FM_230-GGGTATTGTTTCGACA	0.071328074
FM_284-TTAATCCGTCCGTACG	0.07132811
FM_292-CITE8	0.07132869
FM_284-ATTCACTTCATCACAG	0.0713288
FM_281-TAAGTCGCACGTTGGC	0.07132913
FM_292-CITE3	0.07132938
FM_121-GTCGCGATCTCGACGG	0.071330294
FM_065-CTACACCTCGCACTCT	0.07133057
FM_243-AGAGCCCAGGAACGTC	0.071330875
FM_181-GGTCACGGTCCCTAAA	0.07133112
FM_165-GCATTAGTCCACAAGT	0.07133134
FM_243-CCCAACTTCGACGCGT	0.07133137
FM_229-GTAGTACGTGGAAATT	0.07133156
FM_019-TGACTAGTCTCCAACC	0.07133168
FM_277-GGTAACTGTGTCTAAC	0.07133194
FM_181-TCGCAGGGTTTCGGCG	0.071331985
FM_283-ATGCATGTCAGCCTTC	0.07133276
FM_293-CGGTCAGCAGAGATTA	0.07133284
FM_177-TCAGTCCGTACTCGAT	0.071332976
FM_055-GTAACGTTCCTCAACC	0.071333155
FM_120-TGCACGGGTAGACGGT	0.07133324
FM_277-TGTGTGAAGTCACTGT	0.07133346
FM_292-CITE7	0.07133401
FM_247-TAACGACGTATCTTCT	0.07133424
FM_065-GAACATCGTGCTAGCC	0.07133449
FM_285-CAGATCAAGATCCTAC	0.0713347
FM_230-AGGGCTCTCGTTGTTT	0.071335286
FM_292-CITE2	0.071335584
FM_226-ATTTCACCACCGGCTA	0.0713356
FM_265-GATCATGGTTTACTTC	0.0713379
FM_181-AGTCATGCAGGCTACC	0.07133804
FM_199-AGTAGCTTCGGAGTGA	0.07133821
FM_236-TGCAGGCAGGGACTGT	0.07133824
FM_285-GATAGAACACGGTCTG	0.07133836
FM_175-CTTCCGATCAGGGTAG	0.07133839
FM_285-GACCCAGAGGTATCTC	0.07133903
FM_190-AAACGAAAGCGTATAA	0.07133914
FM_226-ATGGATCCACGCGTCA	0.07133917
FM_223-TGTCAGACAGGATTCT	0.071339265
FM_292-CITE5	0.071339436
FM_177-TGGTTAGGTTTGACAC	0.071339846
FM_294-GTATTTCTCTAGCAAC	0.07134001
FM_177-ACATCCCTCAATCGGT	0.07134057
FM_247-ATCCGTCTCGGTCATA	0.071340874
FM_249-ATGAGTCGTTCATCTT	0.0713409
FM_223-TGCTCCAAGGGTACGT	0.07134096
FM_286-AGGATAAGTACAAAGT	0.07134135
FM_264-CTGAGGCAGGTTCCAT	0.07134154
FM_290-CGCGTGATCTGAGAAA	0.07134177
FM_149-TATATCCAGATGACCG	0.07134202
FM_170-CACTTCGGTAGTGCGA	0.07134232
FM_284-GTAGATCAGTGATTCC	0.07134333
FM_301-AAGTTCGCAGTAGATA	0.07134342
FM_065-CTCTACGAGTGGTCCC	0.07134386
FM_169-CCTCATGTCCATTCAT	0.07134415
FM_287-CTCCATGAGGATCACG	0.07134438
FM_292-CITE3	0.07134451
FM_121-AACCTGAAGACTCTTG	0.07134488
FM_120-CATAGACCACAACATC	0.07134502
FM_265-ACTACGAAGTCCCTAA	0.0713453
FM_292-CITE7	0.07134553
FM_290-GAATCGTTCTCTCTAA	0.07134571
FM_254-GCACTAACACGACGAA	0.07134571
FM_278-ACAGGGAGTACTCGAT	0.071346045
FM_292-CITE1	0.071346335
FM_249-TTCCGTGTCACGAGGA	0.071346365
FM_303-TCCATGCTCGTAGGGA	0.07134651
FM_287-TACAGGTAGGCTATCT	0.07134677
FM_288-TGTTGAGTCGTAACTG	0.071347035
FM_176-CTAGGTACATACAGGG	0.071347356
FM_217-CCTTCAGAGGTACATA	0.07134755
FM_278-CGGGACTTCCCGTGAG	0.071347855
FM_292-CITE1	0.071347885
FM_292-CITE6	0.07134833
FM_295-GCGAGAAGTTTCGTTT	0.07134839
FM_120-CAGTGCGAGCTAGTTC	0.07134877
FM_292-CITE6	0.071349606
FM_292-CITE1	0.07134982
FM_286-ACGTACAGTTGCAAGG	0.07134992
FM_284-AGAAATGAGTGATAGT	0.071350016
FM_292-CITE1	0.0713501
FM_181-CGAAGGACAACGACAG	0.071350254
FM_265-GCACGGTCAGTGGTGA	0.071350396
FM_283-AGTACTGTCAGGGTAG	0.07135049
FM_277-ATCACAGCAGACGCTC	0.07135082
FM_065-CATATGGAGGCATGGT	0.07135084
FM_292-CITE6	0.071350925
FM_181-ATTCTACTCCTCACGT	0.071351066
FM_176-GACTTCCAGCGCCTTG	0.07135117
FM_275-AGGAGGTCACATGGTT	0.07135117
FM_169-ATCCACCAGCATGTTC	0.071351185
FM_275-TTACAGGAGAGTCACG	0.071351215
FM_245-ACTTCCGTCCAAACCA	0.07135127
FM_243-AGATAGAGTATCGTGT	0.0713513
FM_018-TCTTTCCGTTAAGATG	0.071351476
FM_231-ACGTAGTGTGAATAAC	0.0713517
FM_247-GATGACTTCTCAACCC	0.071352236
FM_190-TCGTAGAAGAGTAACT	0.07135227
FM_173-TGATTCTTCCGTTTCG	0.07135229
FM_181-ACGGTTAAGGAATGTT	0.071353056
FM_278-GGAACCCGTCGCATCG	0.071355276
FM_247-CCCTCAAGTTTAAGGA	0.07135535
FM_287-GGGCTACGTAGCGTTT	0.07135622
FM_216-AGATAGATCACGAGGA	0.071356334
FM_288-TGGAGAGAGCTGAAGC	0.07135634
FM_018-ACACCCTAGGCTCATT	0.071356505
FM_292-CITE1	0.071356684
FM_292-CITE5	0.07135671
FM_284-TTATTGCCAGAATCGG	0.0713568
FM_292-CITE6	0.07135703
FM_292-CITE8	0.07135711
FM_230-CATTGAGGTGGACCTC	0.07135716
FM_181-GTCCACTTCCTGGTCT	0.071357355
FM_184-GAGGCCTAGGGAACAA	0.0713577
FM_216-GTCTGTCCAAGACCTT	0.07135794
FM_184-TGCGGCATCAGCGCGT	0.07135854
FM_019-CAGAATCCACGAGGTA	0.07135854
FM_264-ACTATTCCACCAGGTC	0.07135936
FM_292-CITE6	0.07135998
FM_243-TACCGAACATTGTGCA	0.0713608
FM_292-CITE7	0.071360834
FM_181-AGAGAGCCACTCCTGT	0.07136129
FM_181-CCCATTGGTGGGAGAG	0.07136146
FM_217-GAGAGGTTCATTTGGG	0.07136184
FM_291-GATCGTAGTGCAGGAT	0.071362026
FM_291-TAGGAGGTCATGCAGT	0.07136245
FM_265-ACTTCCGCACCCATAA	0.07136249
FM_282-CTCCCTCCATACCACA	0.071362495
FM_247-GCCATTCCAGTAGAAT	0.07136259
FM_247-TCGCAGGCATGTGACT	0.07136295
FM_181-AGAAATGAGTAGCTCT	0.07136337
FM_177-TAACACGCACTCCACT	0.07136356
FM_290-TTTGACTCAATAGGAT	0.071363755
FM_193-GCTTGGGAGGACACTG	0.07136404
FM_260-TCAGTTTAGATCCCAT	0.0713651
FM_250-TTTGGAGCAGTTGCGC	0.07136516
FM_292-CITE8	0.07136531
FM_230-CTAACTTCAAGCCATT	0.07136538
FM_149-GACCTTCGTGTTGCCG	0.07136543
FM_278-CGTGATAAGATTGAGT	0.07136589
FM_230-AAAGTGATCAAGTGTC	0.07136596
FM_285-AGGAGGTCAAACGAGC	0.07136619
FM_121-GGTGTTACAACATCGT	0.0713662
FM_291-TCGATTTCACGCAGTC	0.07136679
FM_181-ATCCACCTCCCATACC	0.071366824
FM_044-GCCAAATCAATGGTCT	0.07136683
FM_181-GAATCGTAGCTGAAGC	0.071366884
FM_292-CCTCCTCTCTAGTGAC	0.07136771
FM_250-ATACCTTTCTTCTGGC	0.07136781
FM_292-CITE6	0.071367964
FM_121-TTGTTTGAGAGAGCCT	0.0713686
FM_240-TGGTACATCCAAAGGG	0.0713686
FM_230-TCATTCAAGCCATGCC	0.07136883
FM_243-CITE6	0.07136915
FM_190-GAGTGAGTCCGCACTT	0.07136949
FM_226-TTCGCTGCACCGCTAG	0.07136957
FM_181-TGACAGTCAACACAAA	0.07136989
FM_243-CITE1	0.07136998
FM_293-AGGCTGCAGTTCCGTA	0.07137021
FM_221-GCGGAAAAGGCTCACC	0.071370594
FM_070-GCTGCTTGTCCGTTAA	0.071371
FM_264-TTCATTGAGACCCGCT	0.071371265
FM_263-GGAAGTGTCAAACGAA	0.071371496
FM_243-CITE5	0.07137166
FM_275-TACACCCTCAGACCTA	0.07137168
FM_217-CACATGAAGCTACAAA	0.071372174
FM_172-CTCAAGAGTTTGGGTT	0.07137245
FM_292-CITE2	0.07137324
FM_240-CAGAGCCAGTAAACGT	0.07137336
FM_284-AGCGTATCAGGAAGTC	0.07137346
FM_248-TCATTACGTAAGATCA	0.0713739
FM_065-TGCTGCTGTCGAGTTT	0.07137401
FM_284-CTCCACACAATCTCTT	0.07137405
FM_065-TGACGGCCAGACAGGT	0.07137442
FM_264-GAAGGACAGTTATGGA	0.071374856
FM_181-ATTCGTTTCGTAGCTA	0.07137491
FM_292-CITE5	0.071374916
FM_249-GCCATTCGTGACTATC	0.07137503
FM_230-GAAGCGATCGTGAGAG	0.071375035
FM_231-GGGAAGTTCGCCTCTA	0.07137519
FM_065-ACCAGTAAGCGACGTA	0.07137538
FM_293-GAAACCTGTTGTTGAC	0.071375735
FM_177-TCGCTCAGTACCGGAA	0.071376316
FM_292-CITE6	0.071376696
FM_293-TACTTACCACATTCGA	0.07137684
FM_181-TGGTAGTCAGAGAATT	0.07137699
FM_292-CITE1	0.071377166
FM_243-CITE2	0.07137759
FM_247-ATGAGTCTCTGAGTCA	0.07137837
FM_181-GCCTGTTCAAGACCTT	0.071378715
FM_243-CITE3	0.07138054
FM_292-CITE6	0.071380734
FM_251-GATCATGAGACACACG	0.07138077
FM_278-AGAACCTAGGTATCTC	0.07138118
FM_292-CITE7	0.07138167
FM_181-GTTGCTCAGACCTCCG	0.07138255
FM_292-CITE1	0.071382925
FM_285-ACTTATCGTCATCCGG	0.071384266
FM_264-GGGAGTAGTCTTGCTC	0.07138494
FM_038-TAGAGCTGTCGCTTTC	0.071385935
FM_293-CAATGACTCTACACAG	0.07138636
FM_287-TGAGTCAGTATCGCTA	0.071386635
FM_248-TCAGGTAAGTGATCGG	0.07138684
FM_249-TATTTCGTCCTCCACA	0.07138698
FM_181-CTGTGAACAAAGGGCT	0.071387224
FM_293-TCGGATACAAGCTACT	0.071387984
FM_217-TTGGGTATCGAGAATA	0.071387984
FM_177-GTTGCGGAGCTGTGCC	0.071388125
FM_165-AATCACGCACCCTCTA	0.07138859
FM_285-CTCAAGACAGATACCT	0.07138906
FM_250-TGGTACACAATAGGGC	0.0713893
FM_149-CCACGTTTCCAAGCCG	0.07138977
FM_055-CGGAGCTTCCTATTCA	0.07139008
FM_292-CITE7	0.071390085
FM_292-CITE6	0.071390174
FM_149-TTTGTTGCAACCCTCT	0.0713905
FM_292-CITE4	0.07139109
FM_177-ATTCAGGCATCAGTCA	0.071391515
FM_229-ATGCATGCAGGTCAAG	0.0713916
FM_285-ATCAGGTCATCAACCA	0.07139209
FM_286-ATTCCCGAGTGGAAGA	0.071393356
FM_065-TCACGAAAGAAAGTGG	0.071393445
FM_229-ATGAAAGTCCGCATAA	0.07139346
FM_292-GTCTAGAGTTGCATAC	0.07139347
FM_243-CITE2	0.0713949
FM_260-AAGAACAAGTCTAGCT	0.071396
FM_292-CITE4	0.071396194
FM_278-CATTGCCCAGAACATA	0.071396865
FM_240-TATCAGGGTGCCCAGT	0.07139696
FM_292-CITE5	0.07139697
FM_177-CCTCCAATCTCACTCG	0.07139704
FM_292-CITE6	0.07139747
FM_292-CITE5	0.071397685
FM_038-TGCGCAGCAGCGTCCA	0.0713978
FM_274-GGGTGTCAGGTGAGAA	0.071398005
FM_292-CITE4	0.07139871
FM_243-CITE2	0.07139884
FM_247-ATTCTTGTCTCTCAAT	0.071399055
FM_181-TGTTTGTGTCACTTCC	0.07139907
FM_283-TATCGCCGTGTGTGGA	0.071399555
FM_181-GGTGTTACAAGAAACT	0.07139968
FM_292-CITE7	0.07139968
FM_292-CITE8	0.07140016
FM_177-AGATGCTAGTCACTAC	0.07140043
FM_120-GAGGCAAAGTTATGGA	0.07140065
FM_121-ACAACCAAGGTAACTA	0.07140096
FM_284-GAGATGGCAATCTCGA	0.071401596
FM_223-ACTGTGACACCAGACC	0.071401596
FM_149-TATTGGGTCCTCTTTC	0.07140189
FM_292-CITE7	0.07140209
FM_209-GTCTCACTCCTCACTG	0.071402915
FM_243-CITE4	0.071403086
FM_292-CITE3	0.07140309
FM_277-TGGGATTCACAATTCG	0.07140373
FM_229-CTAAGTGGTCCAGTTA	0.07140425
FM_294-CCGAACGTCTCTATGT	0.07140439
FM_184-TTGAGTGAGAGATCGC	0.07140452
FM_245-CATGAGTGTACAGAGC	0.07140492
FM_292-CITE7	0.07140493
FM_169-TGCTGAATCTTCGGTC	0.07140516
FM_265-TCCGTGTTCGCCAGAC	0.071405284
FM_181-TACTTGTCAGTACTAC	0.07140547
FM_285-ATGCGATCATTATGCG	0.07140657
FM_121-GTAGAGGTCTCAACCC	0.07140669
FM_293-TGGGCTGGTCAAATCC	0.071407355
FM_200-TGGGAGATCTGAGAAA	0.07140738
FM_292-CITE3	0.07140777
FM_199-GTGTGGCAGTGCGCTC	0.07140781
FM_243-CITE3	0.07140801
FM_277-CTGAATGAGACGTCGA	0.07140852
FM_293-TTTCAGTGTTATTCCT	0.07140895
FM_240-GGTAATCTCGCGTTTC	0.0714094
FM_294-TACGTCCAGCATTGAA	0.071409896
FM_274-GCAACATAGCTGGAGT	0.071410164
FM_264-GGAATGGGTGCATACT	0.07141059
FM_292-CITE3	0.071410775
FM_292-CITE7	0.07141082
FM_209-TCGTGGGTCACGGGCT	0.07141094
FM_232-AATGCCAGTGCCTTTC	0.07141105
FM_265-AGGACGAGTCATAGTC	0.071411066
FM_277-TCATGTTGTAAGTAGT	0.07141133
FM_181-CCCTCTCCATCTCAAG	0.07141133
FM_065-ACACCGGCAGGGTTAG	0.07141225
FM_177-TCCTTCTGTTATGTGC	0.07141239
FM_181-CTCCCTCCAGTTTCAG	0.07141266
FM_260-TGTTGAGAGGCCCACT	0.07141284
FM_295-TCTATCAAGTAAGAGG	0.07141292
FM_229-AAGCCATGTAGGCTGA	0.071413055
FM_285-CTCTCGATCCCTGGTT	0.071413256
FM_181-TCATTCAGTTATTCCT	0.07141358
FM_284-AAGTTCGTCGGCCAAC	0.071413696
FM_286-CGAAGTTAGAGATGCC	0.07141438
FM_292-CITE5	0.07141464
FM_249-GTCCTCAGTCATTCCC	0.0714147
FM_292-CITE7	0.071414955
FM_264-AGACAAACACTCCGGA	0.07141517
FM_290-TTCTTCCGTGCATTAC	0.07141602
FM_234-GACTATGAGGACAACC	0.071416214
FM_181-AACCTGACAGCGAACA	0.07141644
FM_181-ATCTCTACAGTGTGCC	0.0714172
FM_278-TTGTTCATCATTGGTG	0.071417466
FM_292-CITE2	0.071417764
FM_292-CITE3	0.07141778
FM_293-CTAACTTTCAATCAGC	0.07141863
FM_274-CGAGTTAAGCAGGTCA	0.071418695
FM_254-GTTACCCCACATACGT	0.0714187
FM_293-TCCTTCTGTTGGCCTG	0.071418844
FM_292-CITE8	0.071418956
FM_181-ACTGTCCTCGTTCTCG	0.07141975
FM_284-CCACTTGTCCTTGAAG	0.07142003
FM_292-GAGTTACGTATGCTAC	0.07142003
FM_228-AGGCTGCCACGTAACT	0.071420066
FM_292-CITE8	0.07142016
FM_181-AATGAAGTCTGTCGTC	0.071420185
FM_230-GGAGAACTCCACACCT	0.07142026
FM_265-GTTATGGCATGTGGTT	0.07142042
FM_293-CTGGCAGTCACCCTGT	0.07142063
FM_181-TGGGTTAAGTACCCTA	0.07142106
FM_075-GTACTTTGTGTTTGTG	0.071422115
FM_292-CITE6	0.071423404
FM_181-CAAGCTAAGCATCCTA	0.07142345
FM_277-GGATGTTGTCTGCAAT	0.071423575
FM_219-CCACACTTCCGTAGGC	0.07142361
FM_292-CITE3	0.07142418
FM_292-CITE2	0.071424715
FM_230-CACCAAAGTAGAATAC	0.07142472
FM_265-GATTCGACAGACCAAG	0.071424745
FM_292-CITE5	0.071425006
FM_285-CCTCACACAAGAGTGC	0.07142527
FM_018-CTAGCCTTCACCGTAA	0.07142537
FM_226-AGTCAACGTATGCAAA	0.071425885
FM_230-GAGTCTACAAGAGTGC	0.07142597
FM_038-AGTCTTTCACGGTTTA	0.07142622
FM_230-GTCATCCGTACGGTTT	0.071426325
FM_294-AGGATCTGTTACGGAG	0.071426466
FM_278-TGTTGAGGTGAACGGT	0.071426526
FM_230-TACCTCGAGCAATAGT	0.071427114
FM_243-CITE5	0.07142721
FM_290-TTCTTGAGTCCAGCGT	0.07142755
FM_181-ACAACCACATGACTGT	0.07142764
FM_278-GCGATCGAGAGGATGA	0.0714278
FM_230-CAGTTCCGTCCTACAA	0.071427904
FM_169-TCACATTTCACTGTCC	0.0714292
FM_230-TCTTTGATCAAGCCTA	0.07142941
FM_288-AGCCAATCATCCAACA	0.07142959
FM_291-TGGGCGTGTATGGAGC	0.071430065
FM_181-CGATGCGAGATGAATC	0.07143014
FM_177-TGCGGCATCGCTTACC	0.071430154
FM_263-CTCAGTCTCAATCTCT	0.0714304
FM_176-TCGCAGGAGAGGGCGA	0.07143048
FM_038-AACCATGAGTTCCACA	0.071430735
FM_292-CITE6	0.07143082
FM_282-AGGACGAAGGTTGCCC	0.07143128
FM_209-TTACCGCCAATTGCCA	0.07143182
FM_243-CITE3	0.07143193
FM_278-TACGTCCGTTAATGAG	0.07143214
FM_243-CITE5	0.07143219
FM_181-TGCAGATAGGAGGCAG	0.07143278
FM_292-CITE6	0.071432784
FM_243-CITE6	0.07143279
FM_293-CGAGGCTGTACGACTT	0.07143314
FM_236-TGACGCGCACAGTATC	0.07143329
FM_216-GCTCAAAAGCCATCCG	0.07143381
FM_177-AGTAACCCAGCCTACG	0.07143385
FM_055-ATCACGACAGCTCCGA	0.07143385
FM_243-CGGTCAGTCACCACAA	0.0714341
FM_254-CAACCTCAGTAATTGG	0.07143476
FM_018-TCGAGGCAGAAGGCCT	0.071434945
FM_181-AGCGATTTCCGTCAAA	0.07143586
FM_265-TGGGAGAGTGCCGTTG	0.07143644
FM_284-AGAAGTAAGCAACTTC	0.07143669
FM_231-TAGATCGCAGGACAGT	0.0714367
FM_181-GTTAGTGCAAGTGATA	0.07143687
FM_292-CITE3	0.071437046
FM_292-CITE3	0.071437396
FM_292-CITE8	0.07143757
FM_286-GAGCTGCGTTAAGTCC	0.07143828
FM_243-CITE3	0.07143851
FM_285-CGATGGCTCGACGAGA	0.071438536
FM_229-TCTCTGGCAGATACCT	0.07143883
FM_065-GCGGGTTTCAGCTTAG	0.07143903
FM_243-CITE7	0.071439065
FM_230-GCCTGTTGTAGGTTTC	0.07143912
FM_301-GGGAGTAGTTGTCTAG	0.07143945
FM_181-GTGCGTGCAATTCACG	0.071439534
FM_181-ACTTCGCAGGCACCAA	0.07143979
FM_120-CAATGACGTGATTGGG	0.07143984
FM_295-TCCACCAGTTAAGTCC	0.07144021
FM_292-TAAGCCATCATCAGTG	0.0714404
FM_181-GGTCACGAGTTTGAGA	0.071440615
FM_177-ATTATCCCACCTTCCA	0.07144137
FM_177-GATCATGTCGAGATAA	0.07144169
FM_292-CITE6	0.07144212
FM_292-CITE6	0.07144223
FM_259-TGATCAGTCTGCCTCA	0.07144232
FM_243-CITE2	0.07144416
FM_290-CATGCTCGTACGGATG	0.0714443
FM_264-TTAGGCAGTCTTGTCC	0.0714443
FM_278-CGGAACCTCGATTGGT	0.07144467
FM_171-AGACTCATCCATTTCA	0.07144592
FM_177-ACTTTGTTCAGCTTCC	0.07144663
FM_251-CAATGACCACTGGCGT	0.07144664
FM_065-GATGCTACACATGGGA	0.07144696
FM_216-AGTAGTCAGGATGAGA	0.07144698
FM_265-AAGGTAAGTTCGCGTG	0.07144711
FM_294-TCCAGAAGTGACCGAA	0.07144797
FM_243-CITE5	0.07144819
FM_217-CACAACATCTTTGCGC	0.071449146
FM_278-GTGCTTCGTAGCTTGT	0.0714493
FM_181-ACCCAAACAATAAGGT	0.07144933
FM_248-GTTCATTGTCGATTAC	0.07144934
FM_175-GTAATGCTCGATGCAT	0.071450025
FM_248-AATGAAGCATGCCATA	0.07145014
FM_286-TGGATCAGTAGTCTGT	0.07145047
FM_292-CITE2	0.07145048
FM_282-TACGTCCGTGGGTCAA	0.07145055
FM_237-CCTCACATCTTCGACC	0.07145068
FM_274-CGTCCATTCCAAATGC	0.07145149
FM_221-TTCAATCTCCACAAGT	0.071451776
FM_065-GACCAATTCAGCGACC	0.071453005
FM_169-AAGTACCAGCTTGTTG	0.07145322
FM_181-GAGAAATTCTCGCAGG	0.07145372
FM_292-CITE1	0.07145449
FM_292-CITE8	0.071455605
FM_236-AAGTGAATCACTCACC	0.07145568
FM_284-GTTATGGGTTTCTTAC	0.07145651
FM_181-TGGAGGAGTCCGACGT	0.07145668
FM_282-TTGGATGGTCGCATGC	0.07145695
FM_228-TTCGGTCGTAGATTAG	0.07145708
FM_284-GTCACGGCAAGCACAG	0.07145711
FM_223-AGGATCTTCAACTTTC	0.07145759
FM_149-AGTGTTGAGAGCAGTC	0.071457714
FM_264-GGTGTTACATAGCTGT	0.07145835
FM_249-CCCAACTAGCTAAGTA	0.07145849
FM_181-CCGAACGGTAGACGGT	0.071458556
FM_292-TGGTAGTTCACCTGTC	0.07145874
FM_181-CGCAGGTTCCCATTCG	0.071458764
FM_175-GGGCTACTCACCTACC	0.07145885
FM_292-CITE5	0.07145953
FM_291-ATCGTGATCCTAGCGG	0.07145989
FM_292-CITE6	0.07146125
FM_286-TCGGGTGTCAGGACGA	0.071462065
FM_226-CCGATCTAGCACAAAT	0.07146224
FM_292-CITE3	0.07146239
FM_290-GTCACTCAGCTCTTCC	0.07146301
FM_290-TCTGCCACAAAGCAAT	0.071463704
FM_292-CITE5	0.07146378
FM_065-TCGCGAGAGGGATCTG	0.071464
FM_292-CITE6	0.0714641
FM_055-CAGATCAGTGACAAAT	0.0714642
FM_181-GTCATGAAGTAAAGCT	0.07146473
FM_243-CITE1	0.07146498
FM_181-CATTGCCTCTTCCACG	0.071465164
FM_250-GAGTCTAAGACTCTTG	0.071465336
FM_292-CITE7	0.07146554
FM_181-ATTCATCTCGTGGGAA	0.071465634
FM_243-CITE7	0.07146564
FM_177-AGACCATAGGTTACCT	0.07146644
FM_286-TCGGGACCAGCGACAA	0.071466595
FM_065-GGACAAGTCGGTGTCG	0.0714667
FM_055-GCATACATCCTAGTGA	0.071467035
FM_287-ACAGCCGTCCATCTCG	0.07146728
FM_243-TACGTCCAGCTGGTGA	0.07146734
FM_181-AGATCCACATCCGATA	0.07146751
FM_245-ACTTCGCCAGGCTACC	0.071467526
FM_290-CGACAGCGTGCCCGTA	0.07146836
FM_232-TGAGGAGAGCCTCCAG	0.071468644
FM_121-CGTGCTTAGCATGCAG	0.07146887
FM_121-GATTGGTCATCTTCGC	0.07146895
FM_292-CITE8	0.07146921
FM_181-GATGGAGCACAAGTTC	0.07147054
FM_247-AATGGCTCAGGCTTGC	0.071470626
FM_229-CTACATTCATAAGCGG	0.071470626
FM_274-ATGGGTTTCCACTTCG	0.071470685
FM_291-TGTCCTGTCTCCTGAC	0.07147103
FM_177-TTAGTCTTCCACTTTA	0.071471184
FM_199-TCGGGACAGCAGCACA	0.07147166
FM_247-GGTAACTAGTAGGAAG	0.0714728
FM_292-CITE5	0.07147281
FM_292-CITE7	0.07147289
FM_264-CTCCATGCAGGTTCGC	0.07147313
FM_292-CITE5	0.07147339
FM_287-TGCTTCGTCCATTCAT	0.071473554
FM_181-GAAACCTCACCGGCTA	0.071473755
FM_275-TTTGTTGGTCACAATC	0.0714738
FM_172-ATCGGATCAGAGCGTA	0.071473956
FM_292-CITE4	0.07147475
FM_223-CGTTGGGCAGAGCCCT	0.07147513
FM_243-CITE3	0.07147554
FM_260-CATTGAGGTTTGTGGT	0.071476564
FM_121-GATTGGTAGAGAGCCT	0.071476914
FM_292-CITE8	0.07147701
FM_236-TCATTTGTCGGAAGGT	0.07147722
FM_181-AGGTAGGCACACCAGC	0.07147724
FM_177-TCCTTCTAGCGCACAA	0.071477495
FM_181-TGAACGTTCTATCGGA	0.07147756
FM_240-CATGCAAGTAGCACAG	0.07147769
FM_176-AATTTCCGTTCCCACT	0.071477845
FM_181-AGGCATTTCTCTATGT	0.0714784
FM_223-GCGATCGAGGGCAGAG	0.07147895
FM_292-CITE2	0.071479246
FM_209-AGATGAATCCGACATA	0.071479246
FM_282-TTTCAGTTCGTTACCC	0.07147936
FM_250-TGAGCATAGACTCCGC	0.0714795
FM_285-ATCCTATCAGTGGGTA	0.07147972
FM_173-TTGAACGAGTTTGCTG	0.07147978
FM_264-TGATCTTTCTGTTCAT	0.07148035
FM_071-ATGGGAGAGTCAATAG	0.07148074
FM_303-GTACAGTGTGAACTAA	0.07148152
FM_292-CITE5	0.07148152
FM_181-GCGAGAAGTTCAAGGG	0.07148217
FM_181-AGGTGTTGTAGAGGAA	0.07148257
FM_181-AGTACCACATCGGTTA	0.071482636
FM_278-TGCACGGAGTTGAAGT	0.07148381
FM_290-TTGGATGGTGTAGTGG	0.07148391
FM_293-CCACTTGCACACCTGG	0.071484126
FM_172-TTGCTGCGTCATAAAG	0.07148438
FM_236-GTTGCTCGTTAGGACG	0.07148446
FM_230-TGGAGGACAATCGCCG	0.0714848
FM_292-CITE7	0.07148502
FM_286-AGGGAGTTCCTGTACC	0.07148583
FM_292-CITE1	0.07148617
FM_274-CAGCAATTCCTGCTAC	0.07148622
FM_223-ACGGAAGAGCAATAGT	0.0714864
FM_149-TCGGGCATCATGCTAG	0.07148708
FM_172-GTAACACCATGAGAAT	0.07148716
FM_277-CGGTCAGGTCCTTAAG	0.07148721
FM_229-CGTAAGTAGAGGATCC	0.07148787
FM_292-CITE3	0.071488015
FM_190-ATGACCAGTGTGTACT	0.07148874
FM_176-TTGGTTTTCTGTGCTC	0.07148893
FM_240-ACGTCCTTCGTCTAAG	0.071488984
FM_070-CAAGATCCAGCCACCA	0.071489125
FM_229-TAGCACAGTTCTATCT	0.071489245
FM_290-CCACAAAAGGCCACCT	0.07148932
FM_294-AGGACTTGTAGCTGTT	0.07148965
FM_121-AACCAACGTATCAGGG	0.071489975
FM_294-TCACGGGAGGGCAACT	0.07149017
FM_176-TTTACCAGTGGACTAG	0.07149034
FM_292-CITE8	0.07149161
FM_293-TTCGATTAGCACTAAA	0.07149218
FM_292-CITE3	0.07149225
FM_292-CITE6	0.07149248
FM_223-TTGCGTCTCGACGCTG	0.07149337
FM_292-CITE1	0.07149359
FM_243-GGAATGGCAGACCAGA	0.071494006
FM_226-CTCAGGGCATGCCGGT	0.07149501
FM_181-GACTCAATCACTGCTC	0.07149565
FM_217-TAAGCGTAGCAGCACA	0.07149593
FM_290-GTTGTAGTCTCACGAA	0.071496196
FM_284-TTTGGTTAGCAAGTCG	0.07149632
FM_230-CCTCATGCAATTCGTG	0.0714964
FM_287-GCGTTTCGTCAGGAGT	0.07149655
FM_240-TGACAGTCAGTCTTCC	0.071496636
FM_121-GTACAGTGTATCACGT	0.07149673
FM_243-CITE4	0.07149773
FM_240-GCACATAGTGAAAGTT	0.07149775
FM_181-TGGTACATCTCTTCAA	0.07149803
FM_172-CTCTGGTTCAAGGACG	0.071498245
FM_292-CITE8	0.07149838
FM_278-CTGTGAAGTTTGGGAG	0.07149846
FM_275-CAGTTCCTCCCGTTGT	0.071498774
FM_264-TTTAGTCCATGTTACG	0.07149903
FM_065-CGAGCCATCGAGCCCA	0.071499094
FM_249-AGGAGGTTCAATCAGC	0.071499206
FM_217-CGTTCTGCACCCTTGT	0.07149984
FM_291-CAGAGCCGTTAGGGAC	0.07149999
FM_121-CACGTTCGTGCTGCAC	0.07150002
FM_292-TAGGTTGCAAGCGCAA	0.07150003
FM_230-TCAGTCCTCAGCCCAG	0.071500346
FM_199-GTCTGTCGTTCAGTAC	0.07150063
FM_295-GACTATGAGATGGTAT	0.071501054
FM_216-AGAGCCCGTATTCCTT	0.07150113
FM_177-TGGATGTAGGTACAAT	0.071501195
FM_177-GGTGTCGTCGCGTCGA	0.07150136
FM_282-AGCGTATGTGTCACAT	0.0715015
FM_177-AGTCTCCGTTTGGGTT	0.07150162
FM_230-GACTCTCTCTTACGTT	0.07150202
FM_181-AGGTTGTCAAGCGATG	0.0715024
FM_285-CAGCAGCTCCTTCACG	0.07150303
FM_292-CITE8	0.07150314
FM_292-CITE5	0.071503304
FM_301-ATGGTTGAGGCCTTCG	0.07150333
FM_292-CITE7	0.07150351
FM_232-ATTCCATAGATGTTGA	0.071503565
FM_230-ACGGTTAAGTGATGGC	0.07150447
FM_290-GCATCGGGTAACCAGG	0.071504585
FM_292-CITE6	0.07150484
FM_120-TTATTGCTCCGTTGAA	0.07150493
FM_065-ATTATCCGTGATGTGG	0.07150511
FM_292-CITE1	0.07150519
FM_292-CITE7	0.07150527
FM_278-TATTCCAGTCCTCATC	0.07150527
FM_181-GCCATGGAGACCTCAT	0.07150534
FM_284-CCGGTGAGTTCGGTCG	0.07150536
FM_229-GCTGGGTAGTTCATGC	0.0715056
FM_292-CITE7	0.07150565
FM_293-CTTCCGAGTTGGGAAC	0.07150601
FM_264-ACTACGACATAGACTC	0.07150602
FM_247-GCCAGCACAAATCGTC	0.071506396
FM_285-AATGCCAAGGTACATA	0.07150664
FM_293-AGGGTCCGTAGGTTTC	0.07150668
FM_243-GTATTGGGTCCAGCGT	0.07150682
FM_249-GGGCGTTTCTCCCATG	0.07150753
FM_292-CITE6	0.07150756
FM_243-GGTCACGCAAAGGGCT	0.071507625
FM_292-CITE2	0.07150809
FM_177-ATAGAGAAGGTCACAG	0.07150856
FM_292-CITE7	0.07150873
FM_286-TTTCATGCATCTGTTT	0.07150887
FM_230-TAGGTACAGGTCCTGC	0.07150918
FM_181-CTGAGCGGTAGAGGAA	0.07150967
FM_251-TTTCGATAGGAAGTCC	0.07150974
FM_287-AGGAGGTAGCGTGTCC	0.071509786
FM_301-TGATCTTGTCTAGATC	0.07151041
FM_288-GGGATCCAGTCTAGCT	0.07151045
FM_181-TCATGTTAGGGAGATA	0.07151073
FM_251-AAACGAATCCCATTCG	0.07151091
FM_282-AGCCACGCAGGAATAT	0.07151137
FM_301-GATGGAGAGACTGTTC	0.07151158
FM_216-GGGAGATGTGATACAA	0.07151214
FM_303-TGCACGGCACAATTCG	0.07151239
FM_283-GCTGCAGTCCTACGAA	0.071512796
FM_181-CCCAACTTCCATCTAT	0.07151297
FM_277-TATTGCTGTCCGATCG	0.071513444
FM_294-TCCGGGAGTACGTGAG	0.07151347
FM_292-CITE6	0.07151357
FM_226-AATGGAAAGATAGGGA	0.0715137
FM_265-GTATTTCTCGTCTCAC	0.07151371
FM_230-GACTATGAGCCGTTGC	0.07151404
FM_293-GTGTTAGGTTGTGGCC	0.07151407
FM_292-ATTATCCGTGGTGATG	0.07151448
FM_292-CITE4	0.07151463
FM_243-TGCGACGAGAGGTTAT	0.071514666
FM_292-CITE8	0.07151473
FM_292-CITE1	0.07151474
FM_181-ATACCGAGTCAAAGCG	0.07151519
FM_277-CTCTGGTGTTGGCCGT	0.071515284
FM_292-CITE6	0.07151538
FM_250-CATGAGTTCGAGCCAC	0.07151577
FM_240-ACAGCCGCAAGTCCAT	0.07151577
FM_301-CTAGGTAAGATGCGAC	0.07151577
FM_290-ACGATGTAGGTGCGAT	0.07151605
FM_285-GTCTACCAGCTAGTTC	0.07151627
FM_247-TGCTTCGAGGGAGTTC	0.07151683
FM_247-TCCTGCAAGGACACTG	0.07151865
FM_209-GAGCTGCAGAACTTCC	0.071518674
FM_181-CAGCGTGCAGGAGACT	0.07151893
FM_243-CITE5	0.07151905
FM_292-CITE2	0.07151912
FM_292-CITE5	0.07151928
FM_249-TTTGATCTCAAGCTGT	0.07151949
FM_178-AGACACTAGGCGAACT	0.071520306
FM_236-CCGTTCAAGACATAAC	0.071520396
FM_198-AGGATAAAGGAACGCT	0.07152081
FM_248-TGAGCGCGTCAAAGAT	0.071521126
FM_236-TATTGCTTCGGTCATA	0.07152138
FM_181-ATCGGCGAGGGACACT	0.0715214
FM_292-CITE6	0.07152148
FM_283-TGTCCACGTAAGAACT	0.07152164
FM_240-GTCAAGTTCGATGCTA	0.07152301
FM_232-CAGGTATCACGAGGAT	0.07152445
FM_223-CTGCCATAGATTGAGT	0.07152501
FM_285-ATCGCCTGTGCACAAG	0.07152519
FM_292-CITE6	0.07152526
FM_181-CCCAACTTCTCTGACC	0.07152577
FM_181-ATTATCCCAATTGCAC	0.07152599
FM_292-CITE1	0.071526095
FM_292-CITE5	0.071526274
FM_293-AAACGAACAACACGTT	0.07152706
FM_230-AAGTCGTCACGGGCTT	0.071527064
FM_287-ATTGGGTGTATGCGTT	0.071527205
FM_230-AATAGAGTCCTGATAG	0.07152726
FM_291-AACCACATCGTCGGGT	0.071527526
FM_283-GGAGGTACAATGGGTG	0.07152775
FM_265-AGGTTGTCAAGTGTCT	0.07152786
FM_285-TTGGGCGTCGTACACA	0.07152831
FM_065-ATGTGTGGTCGCGTGT	0.07152867
FM_292-GTGTTCCAGTGTTCCA	0.07152966
FM_247-ATTTCACAGTGGACTG	0.07153038
FM_071-TTCCCAGCATGCTGGC	0.07153075
FM_248-TTCTAGTCATAGCACT	0.07153106
FM_278-TACTTCAGTTTAGAGA	0.07153179
FM_200-AGCTACAAGATCCCGC	0.07153307
FM_287-AGCGTCGAGACCCTTA	0.071533434
FM_121-AAAGGTATCCGCATAA	0.071533844
FM_292-CITE3	0.07153401
FM_277-TTCGATTGTGTGAATA	0.07153403
FM_121-GATAGAACAATGTCTG	0.07153403
FM_243-CITE2	0.071534134
FM_243-GGGAGATTCGAACCAT	0.07153454
FM_223-GGTCTGGTCATGAGGG	0.07153499
FM_240-CTGGCAGGTATTCTCT	0.071535155
FM_230-ACTTAGGTCACCTACC	0.07153522
FM_292-CITE6	0.071535416
FM_303-CGAGTTATCAGCCCAG	0.071535654
FM_254-CATGCCTTCTTACGGA	0.07153618
FM_243-CITE8	0.07153702
FM_181-TCCTCTTAGGTGGCTA	0.071537025
FM_274-TGAGGTTCATTAAGCC	0.07153727
FM_243-CITE7	0.071537495
FM_230-AATTTCCCAGCTGGTC	0.07153794
FM_217-GCTTGGGTCCATCCGT	0.07153818
FM_284-TCTTGCGGTTTATGCG	0.07153828
FM_292-CITE8	0.07153837
FM_172-GGGATGACATAGAAAC	0.07153862
FM_278-ATTCTACAGCTAAACA	0.071538694
FM_230-CACGGGTAGTCAGCCC	0.071538754
FM_264-ATGGATCAGAATAACC	0.071539305
FM_254-GGGTATTTCGGTCAGC	0.07153941
FM_250-GGAAGTGGTGCTAGCC	0.071539685
FM_292-CCTGCATCATGACAGG	0.07153974
FM_177-TGCAGTATCTTGGTCC	0.07154003
FM_065-CTCTAATTCGTTGACA	0.071540356
FM_248-GCGGAAAGTTTCACTT	0.07154037
FM_292-CITE5	0.07154051
FM_293-CACGAATTCTAGATCG	0.07154063
FM_038-CTGAAACAGTCCGGTC	0.07154153
FM_190-GTCCACTCATCGGAGA	0.071541876
FM_277-AGGGTCCTCTCATAGG	0.07154192
FM_292-CITE3	0.07154245
FM_264-TTCACGCTCCCTTGGT	0.07154274
FM_181-TTGTTCACAAGTACCT	0.07154276
FM_019-GGGACCTAGATGTTAG	0.07154297
FM_230-CTATCCGTCCTGGGTG	0.071543135
FM_288-TTCAATCAGGGCTAAC	0.07154321
FM_172-TCAAGTGAGAAATGGG	0.07154341
FM_294-GAATAGATCTAGACCA	0.07154347
FM_190-ACGTCCTTCCCATGGG	0.071543604
FM_230-GTTCGCTTCTGAACGT	0.07154431
FM_294-ACGCACGAGAGAGCGG	0.071544446
FM_181-TCTTTGAGTACCTAGT	0.07154467
FM_292-CITE5	0.07154471
FM_292-CITE2	0.07154511
FM_264-CAGCGTGAGCATATGA	0.07154517
FM_181-CCTCATGTCTACACAG	0.07154563
FM_209-TGCTTCGAGTTGTAGA	0.0715461
FM_240-CTCAGGGTCGTAGTCA	0.07154611
FM_278-ATGAAAGTCCAAGAGG	0.07154682
FM_254-GTGCGTGGTCACCGAC	0.07154772
FM_226-ACTTATCTCGCGGTAC	0.07154779
FM_178-CCTTTGGTCTCGACGG	0.07154788
FM_264-CAGGGCTTCGAAGTGG	0.071547896
FM_265-ATGGATCTCATCTCTA	0.071548186
FM_230-AGGCATTAGTTTCGAC	0.07154827
FM_065-TCATTACAGTCAATAG	0.071548544
FM_293-GTCAGCGTCCAGCAAT	0.07154867
FM_284-GCAGTTATCCAGCACG	0.07154876
FM_181-CAAGGGATCGGTGTAT	0.07154893
FM_278-GTATTTCTCCGAGGCT	0.07154903
FM_243-AGCTCAAAGGTTGAGC	0.0715492
FM_292-CITE1	0.071549885
FM_229-AGTGCCGCAAATGAGT	0.071549945
FM_190-CTGCGAGTCACCCTGT	0.07155009
FM_230-GGGTCACGTCCTTGTC	0.07155037
FM_181-GAGTCATCACTCACTC	0.07155066
FM_177-AGACTCACACAAAGCG	0.07155115
FM_173-CAGATACCACATTCTT	0.071551226
FM_292-TATATCCTCCAACCGG	0.07155183
FM_283-CTACCTGTCAAATGAG	0.071551874
FM_229-GTCCTCATCCATACAG	0.071552426
FM_243-CITE1	0.07155246
FM_169-CTACGGGGTTACCTGA	0.07155302
FM_265-TCAGCCTCAAGCGAAC	0.0715535
FM_190-TTCGATTGTGAGACCA	0.07155356
FM_121-TAAGCCACACATAACC	0.0715539
FM_181-GTTTACTAGCCTTCTC	0.071553946
FM_181-CCGGTAGTCCAACTGA	0.07155396
FM_221-AAGCGAGTCCCAGGCA	0.07155431
FM_282-GGTCACGTCGCAGATT	0.07155442
FM_181-GGTGTTACAAGTATCC	0.07155457
FM_292-CITE5	0.07155459
FM_120-AGCTTCCCAGAGCCCT	0.07155468
FM_254-ACTGCAATCGGATTAC	0.071554795
FM_293-TTTACCATCACAAGGG	0.071554966
FM_181-GTGTGATTCAAGCCTA	0.07155534
FM_292-CITE2	0.0715555
FM_285-AGCTCAATCGACATCA	0.0715556
FM_292-CITE3	0.07155639
FM_232-GCCCAGACAAATGATG	0.071556665
FM_181-GTTGCTCAGCGTTCCG	0.07155671
FM_254-TCCAGAAAGCCTATTG	0.07155713
FM_292-CITE1	0.07155717
FM_181-GCAGGCTGTAACACGG	0.07155731
FM_181-TGAGGGATCACATACG	0.07155739
FM_226-TGTAGACCACGCTTAA	0.07155789
FM_177-TGTGCGGCATTGTACG	0.07155834
FM_285-CACCAAATCGAGCACC	0.07155861
FM_285-TTGTGTTCAATTCTCT	0.07155913
FM_243-CITE2	0.07155935
FM_277-CGTAATGCACCCAAGC	0.07156006
FM_230-CATGAGTCAGCTGTAT	0.0715602
FM_177-TACCCACTCTTCCCAG	0.07156029
FM_181-CTGTAGAGTGGAAATT	0.0715606
FM_292-CITE1	0.071560755
FM_284-ATCTCTAGTTTGGAGG	0.07156096
FM_259-CTCAACCCAAATCAAG	0.07156116
FM_181-ATTCTTGGTGGCTACC	0.07156116
FM_181-TGCACGGAGACATACA	0.07156162
FM_181-TGTCAGACACATGACT	0.07156164
FM_181-CAGATTGGTTTACCAG	0.071561664
FM_018-ATTGGTGAGCTGCGAA	0.07156197
FM_292-CITE6	0.071562186
FM_290-GAAGAATTCCCTGGTT	0.07156268
FM_177-GGTGAAGTCATGTCTT	0.07156279
FM_287-CTTCCTTAGACGACTG	0.07156296
FM_230-GAACGTTAGCCACTCG	0.071562976
FM_223-AAGCCATCAAATAGCA	0.07156366
FM_264-ACCGTTCGTCGGAACA	0.07156425
FM_285-GCAGCCAAGGCTCAAG	0.071564555
FM_278-CTAGGTACACAGCATT	0.07156498
FM_292-CITE8	0.071565025
FM_283-CGTTCTGAGGAACTAT	0.071565166
FM_217-ACACCAACACAGAGCA	0.07156518
FM_181-CAAGACTCACTACGGC	0.07156534
FM_243-CITE4	0.07156567
FM_292-CITE1	0.071566366
FM_181-GGGTATTCAACCCTCT	0.07156721
FM_282-CATCCACGTGAGGCAT	0.071567744
FM_177-CTGTATTAGCGTGCTC	0.0715683
FM_292-CITE3	0.07156895
FM_290-GCATCGGTCCATGCAA	0.07156916
FM_177-TGATGGTGTCTGGTTA	0.07156949
FM_254-TCATGAGGTCGAATGG	0.071569614
FM_278-TGAGTCATCCTTATGT	0.07156983
FM_292-CITE3	0.071570165
FM_259-ATACCTTCAACCGTAT	0.07157027
FM_149-TCATTGTAGGAATTAC	0.07157039
FM_181-GGGAAGTAGGTGATCG	0.07157043
FM_181-CTACCTGCACGTCGGT	0.07157048
FM_232-GTAGGTTTCCCAGGAC	0.071570516
FM_292-CITE5	0.07157073
FM_178-GATCACAAGGATTACA	0.07157097
FM_292-CITE1	0.07157108
FM_229-GAGAGGTGTGTCTCCT	0.07157111
FM_286-CTCCTCCAGTTGCTGT	0.07157134
FM_181-CAACAACTCAGCGCGT	0.07157149
FM_259-TGGGTTAAGCCAGACA	0.07157163
FM_181-ATCGTCCCAGGCCTGT	0.07157188
FM_120-CTCCTCCTCCTCAGAA	0.07157208
FM_249-AGGCTGCAGGAATGTT	0.07157211
FM_291-CTACGGGGTACAGAAT	0.0715723
FM_181-CCCTCTCCATGAGGGT	0.07157253
FM_292-CITE5	0.071572885
FM_292-CCAATTTTCCTTGAAG	0.07157313
FM_294-GAACGTTCATCTATCT	0.071573414
FM_121-GCGATCGGTTGCCAAT	0.07157369
FM_199-ACTTTGTAGACAACTA	0.07157403
FM_184-ATCGGCGAGCTTGTTG	0.0715748
FM_259-CCCTTAGCAATTTCGG	0.07157525
FM_177-TCATTTGCAACCACAT	0.07157549
FM_243-CITE7	0.07157557
FM_254-GTACAGTAGAGTTGCG	0.07157624
FM_293-TCGAAGTCACCTGTCT	0.071576506
FM_018-CGTCTACAGAGGACGG	0.07157678
FM_223-CGTTCTGTCACCCTTG	0.071576826
FM_292-CITE6	0.07157707
FM_181-CAGCCAGGTAGTAAGT	0.07157762
FM_181-CATGAGTAGTTGTCAC	0.071577705
FM_230-CTTACCGTCGCGGACT	0.071578346
FM_292-CITE8	0.07157836
FM_284-ATGAAAGGTAGACGGT	0.07157863
FM_278-TTGGGCGAGACTTCGT	0.071578644
FM_181-TGAATGCGTCATATGC	0.07157869
FM_292-CITE6	0.071578726
FM_181-ATCTCTAGTTGTCAGT	0.071578905
FM_288-ACAAGCTAGTGGCGAT	0.07157893
FM_264-CACTGAAGTAGAGATT	0.071579106
FM_278-TCACACCCATCCTATT	0.07157965
FM_229-GAACTGTTCCCTTCCC	0.07158
FM_065-CTCGGGAGTTTGTGTG	0.07158062
FM_292-CITE8	0.07158066
FM_293-ACTGTGAGTGTGTCGC	0.07158155
FM_294-AAAGGATTCTATCGTT	0.07158171
FM_254-AATGAAGGTACGAAAT	0.07158174
FM_236-GTACAGTAGTCACACT	0.07158206
FM_291-AGGTAGGTCGCTTTAT	0.07158239
FM_120-ATTTCACGTGGTTTAC	0.0715825
FM_018-AGGTCATAGAAGCCCA	0.07158276
FM_292-CITE1	0.0715828
FM_292-CITE1	0.07158285
FM_291-CATCGGGAGAGCATCG	0.07158384
FM_181-CCTTTGGTCCGCTGTT	0.07158419
FM_181-GATTTCTGTTGGGTAG	0.07158444
FM_290-CATGAGTCAACGTTAC	0.071585655
FM_065-TTTGGTTGTCGTGGCT	0.07158613
FM_284-GTAACCATCTTCGGAA	0.07158696
FM_019-AAGGTTCCACGTTGGC	0.07158737
FM_292-CITE1	0.07158738
FM_181-AGCGCTGGTCAATGGG	0.0715879
FM_292-CITE4	0.07158802
FM_019-CCTTTCTGTCATGCCG	0.07158844
FM_259-GCCCAGACACCGGCTA	0.071588695
FM_292-CITE1	0.07158907
FM_243-ATCGTAGCACGACAGA	0.071589135
FM_181-TGTGATGTCCATCACC	0.07158948
FM_229-GATCCCTCAACTGTGT	0.07158953
FM_284-CATTGTTGTCTACATG	0.07158998
FM_248-TCAATTCTCCACGTCT	0.07159146
FM_264-TGATGGTTCGCTTACC	0.07159157
FM_245-AGCTTCCAGTGCCTCG	0.071591616
FM_231-GATCATGGTAACATAG	0.07159176
FM_292-CITE3	0.07159208
FM_181-ACACAGTTCCCTGTTG	0.0715929
FM_285-TCATATCGTGGCTACC	0.071593374
FM_249-AACCACAAGCGTGAAC	0.071593516
FM_292-CITE6	0.07159461
FM_274-TGAGCGCCACATTACG	0.071594976
FM_181-GAGGCCTTCAGGTAAA	0.07159535
FM_232-ACTTCGCCAATTCTTC	0.07159537
FM_216-GGAGGTAGTCGTCAGC	0.07159558
FM_181-ACGTAGTAGGTCACCC	0.07159565
FM_234-AGTCTCCAGGAGAGTA	0.07159575
FM_229-AGTTCGAAGATGCCGA	0.071596
FM_223-TATACCTAGTGTACAA	0.071596034
FM_173-AGCCACGCAGTCGAGA	0.07159619
FM_181-AACGGGAGTCAAGTTC	0.07159668
FM_295-TATTTCGGTTGTCATG	0.07159707
FM_292-CITE5	0.07159728
FM_292-CITE7	0.071597464
FM_292-CITE6	0.071597815
FM_065-CGCTATCCAATCTGCA	0.071597874
FM_275-GTTGTGACACCGTCGA	0.07159808
FM_292-CITE4	0.071598664
FM_285-GAACTGTGTGATACAA	0.07159875
FM_249-TGCGGCAAGCCATTCA	0.07159892
FM_254-ACAACCACAGGAATAT	0.07159939
FM_234-CATGGTAGTATGTCTG	0.07159974
FM_177-TGAATCGAGGGCCAAT	0.07159984
FM_264-GTCGCGACATGTCTAG	0.071599945
FM_277-TCTCTGGCACTTGAGT	0.07160015
FM_149-TCATATCGTTATAGCC	0.07160045
FM_303-GAGTGAGAGATTCGCT	0.07160046
FM_181-CATGGTATCCTTTGAT	0.07160058
FM_292-CITE5	0.07160095
FM_230-TTACGCCCATTGTCGA	0.07160121
FM_264-TCATGCCAGAGCCATG	0.071601346
FM_292-CITE1	0.07160178
FM_169-TGAATCGTCCTCTGCA	0.07160184
FM_181-ACTGATGCATGTTCGA	0.07160192
FM_290-AGGTTGTAGTGGATAT	0.07160255
FM_254-GTAACACGTGGATGAC	0.07160263
FM_292-CITE7	0.07160282
FM_293-TTGTTTGAGTAGACCG	0.07160283
FM_292-CITE7	0.07160322
FM_249-TCTCACGAGTCCGCGT	0.07160336
FM_285-CCACAAACATATCTCT	0.071603596
FM_065-GTAACGTGTAGCGCAA	0.071604
FM_249-CTCCCAACAGAGTAAT	0.07160492
FM_065-GTCTTCGCACATTCGA	0.07160518
FM_292-CITE3	0.07160543
FM_177-AAAGTCCTCCGGTTCT	0.07160599
FM_264-TCCCACAAGATGGTCG	0.071605995
FM_292-CITE1	0.071606375
FM_290-TCGGGACCAGAGGGTT	0.07160644
FM_292-CITE1	0.07160675
FM_149-GTCAAGTGTCCTGTCT	0.07160712
FM_243-CITE4	0.07160725
FM_120-GACCCAGGTAGATTGA	0.071607344
FM_284-GAGTTACTCTAGTCAG	0.07160784
FM_230-TGAATCGGTTAGGCCC	0.071608335
FM_249-TACGCTCTCACACGAT	0.071608424
FM_226-CTCCATGCAAGCTGCC	0.07160859
FM_288-AGAACAAAGGCCTAAG	0.071608745
FM_265-AATTCCTCAGCTACAT	0.07160983
FM_251-GGTAATCTCCGCACTT	0.07160989
FM_277-TCTACATAGCTTCATG	0.071610205
FM_243-CITE6	0.07161025
FM_181-TCTGCCATCCTCTTTC	0.07161033
FM_293-CCTAACCGTATGAGGC	0.071610555
FM_177-TCCGTGTGTTCGAGCC	0.071610846
FM_301-TCAGTTTCATCGGAGA	0.071611054
FM_294-GATAGAAAGGGCCTCT	0.071611166
FM_292-CITE7	0.07161142
FM_234-GATCAGTAGTCGAAGC	0.07161155
FM_230-TCGCAGGAGTCCGCGT	0.07161168
FM_303-TTTGGAGGTCGCTCGA	0.07161177
FM_293-CCCTCTCCACTGAATC	0.07161236
FM_018-TTCGGTCTCGTTGCCT	0.07161237
FM_181-TGATGGTGTTCGAAGG	0.07161253
FM_181-TACCTGCCATTCAGCA	0.07161314
FM_230-GGGATGAAGCGACTTT	0.0716132
FM_221-GATGACTAGGTTCCGC	0.071613334
FM_292-CITE2	0.07161368
FM_292-CITE1	0.07161403
FM_181-TCCCAGTCACGCTTAA	0.07161406
FM_169-GAGGCCTCAATTTCCT	0.071614064
FM_277-TGGGATTTCGCTGTCT	0.07161422
FM_181-GAGGGATAGAACGTGC	0.07161426
FM_243-GGGTAGATCACGGAGA	0.07161432
FM_291-CCTAAGAGTGTGGACA	0.07161434
FM_290-TGATTTCTCTAAGGAA	0.07161435
FM_177-TATCGCCCAAAGAACT	0.071615145
FM_209-TGTCCTGGTCTTAGTG	0.07161538
FM_181-TTCGGTCGTCATCGCG	0.07161547
FM_181-TGCTCCAAGGCGACAT	0.07161583
FM_251-TACTGCCCACTACACA	0.07161615
FM_292-TGATCTTCACCTGAAT	0.071616314
FM_291-TGGGAAGTCTTAGCAG	0.071617596
FM_177-CCATCACAGTGAGTTA	0.07161805
FM_230-ATAGGCTTCGTCAACA	0.071618155
FM_120-GACACGCCAGTCAGTT	0.07161822
FM_292-CITE6	0.07161858
FM_292-CITE2	0.071618624
FM_172-TGAATCGAGGAACTCG	0.071618855
FM_175-CCAATGACAGTGTGCC	0.07161921
FM_291-CGTCAAACATATGAAG	0.07161923
FM_249-AGGTCATCAGCCCAGT	0.071619414
FM_277-TGATTCTTCATGTCTT	0.071619496
FM_278-CATCGCTTCCACGTGG	0.07161997
FM_209-ACTGCAAAGGTTCAGG	0.071620084
FM_247-ATCCGTCTCGTCACCT	0.07162042
FM_285-TTCCAATAGGTCCCTG	0.071620755
FM_290-TGATTCTGTCACCTTC	0.07162104
FM_292-CITE2	0.07162128
FM_251-CTGCATCTCCGTTTCG	0.07162138
FM_065-GTCTTCGGTGGGTCAA	0.0716219
FM_230-AGACCATAGAGTGACC	0.0716219
FM_290-GATGACTTCCAGCTCT	0.07162205
FM_292-CITE7	0.07162298
FM_303-GCTGCAGCAGTCAGTT	0.071623564
FM_181-TTATTGCAGGCATCTT	0.07162378
FM_249-AGCGTCGGTACGTAGG	0.07162388
FM_181-CATGCAAGTACCCACG	0.07162522
FM_075-GGCTGGTGTCGCGAAA	0.07162532
FM_293-TGGGAAGAGAAACACT	0.07162538
FM_223-GAGGGTAAGCGCTGAA	0.07162545
FM_245-CCTCAGTTCTAAGCCA	0.07162564
FM_249-CTACCTGCACCGTCGA	0.0716257
FM_288-ATGGAGGCATGCCATA	0.071626
FM_226-AGATGAACAAATGATG	0.071626015
FM_175-ATACTTCTCAGCTTCC	0.07162672
FM_303-ACGGTCGCAGAATTCC	0.07162684
FM_292-CITE6	0.07162706
FM_249-TAGGAGGGTCACGCTG	0.07162718
FM_277-CCAAGCGCATGACACT	0.071627446
FM_181-GGAGAACCAGACAAGC	0.07162804
FM_249-CTAAGTGCAGACCCGT	0.07162871
FM_292-CITE5	0.07162878
FM_232-AGGTCATCATAAGCAA	0.07162894
FM_219-TAGGTTGTCTGGCTGG	0.07162919
FM_292-CITE5	0.07162933
FM_254-TCGTGGGTCGCTCTCA	0.07162934
FM_285-AGGTCATGTTGCATCA	0.07162942
FM_199-CTTGAGAGTTCGGCTG	0.071629874
FM_209-ACATCCCGTCTTTCTA	0.07163037
FM_286-CTTGAGAGTTCCATTT	0.07163093
FM_292-CITE7	0.071631834
FM_292-CITE7	0.07163242
FM_177-ATACCTTTCTAAGGAA	0.071632676
FM_149-TGGATCAAGTGCAAAT	0.07163277
FM_243-CITE6	0.071632825
FM_292-CITE7	0.07163311
FM_226-TAATTCCTCGTACACA	0.07163327
FM_292-CITE6	0.07163378
FM_291-TATTGCTAGCGTGCCT	0.0716344
FM_292-CITE3	0.071635574
FM_243-TGTTCTAAGTGTTCCA	0.071635686
FM_181-GATCCCTCACTGGATT	0.071636684
FM_292-CITE3	0.07163676
FM_292-TGTTGAGCATTGCCTC	0.07163676
FM_254-AGCTCAATCAGGACAG	0.07163685
FM_293-CTAACCCCATGTACGT	0.071636915
FM_254-ACGATCAGTATCGTGT	0.07163766
FM_230-GGAGATGGTCCTCCAT	0.071637705
FM_181-GCTCAAAAGCTCGAAG	0.07163791
FM_216-GTATTGGAGTCAATCC	0.07163797
FM_283-TGTTCCGTCGGAGTGA	0.07163854
FM_243-CITE8	0.07163879
FM_181-GATTCGAAGATGCTAA	0.07163894
FM_292-CITE4	0.071639806
FM_243-CITE6	0.07163993
FM_243-CITE1	0.07164116
FM_249-TCGGGTGTCCTTGACC	0.071641535
FM_121-TTGTTGTCATCCCGTT	0.07164177
FM_287-CATCGGGCAAATTGGA	0.07164214
FM_181-GCTTCACGTCTGATAC	0.07164264
FM_249-CCTTTGGCACCTAAAC	0.07164331
FM_121-TTGATGGTCTGATGGT	0.07164451
FM_181-AACCACACATCCTTGC	0.071644634
FM_249-AAGTGAACAAGTATAG	0.07164606
FM_181-GTCCTCAAGGCTTAAA	0.07164633
FM_285-CACTTCGCAGACCATT	0.07164645
FM_292-CITE6	0.07164674
FM_275-TAACTTCTCCTGGGTG	0.0716474
FM_278-ACTCCCATCAACCGAT	0.07164751
FM_199-TTGCGTCAGAACAAGG	0.071647555
FM_288-TTCACCGTCTACACTT	0.07164782
FM_291-CTGGTCTAGAGATGCC	0.07164795
FM_284-TGGTGATGTGAGAGGG	0.07164803
FM_251-ATCACAGGTGGCACTC	0.071648605
FM_181-AGACAAAAGCTTTCCC	0.071649216
FM_217-GGGTGAAGTGTCCCTT	0.07164932
FM_292-CITE7	0.07164955
FM_277-TATCTTGAGGAGTCTG	0.0716499
FM_288-TCACAAGCACAATGCT	0.071650095
FM_243-CITE7	0.07165032
FM_231-AGAACCTCACTTACAG	0.071650416
FM_181-GAGAGGTCAGGAACCA	0.071650825
FM_292-CITE7	0.0716511
FM_232-AACCAACCACATTCTT	0.07165145
FM_243-CITE1	0.07165153
FM_292-AGGGCCTAGGCCACTC	0.07165191
FM_221-CCTCTAGAGTCTCGTA	0.07165203
FM_292-CITE8	0.07165204
FM_288-GTAACCACACCCTTAC	0.07165286
FM_173-CAATACGGTGATGGCA	0.0716529
FM_293-TAGACTGTCCCGAACG	0.07165297
FM_243-GTGCACGGTACCCGCA	0.07165336
FM_292-CITE6	0.07165355
FM_292-CITE8	0.071653835
FM_274-CGAAGTTAGCGTCGAA	0.07165415
FM_278-ATCCTATAGAGAGCCT	0.071654364
FM_285-CGAGTGCGTGCGTTTA	0.071654536
FM_290-ACACCAAGTTTCACAG	0.07165493
FM_247-CCGGTGATCTGAGGTT	0.071655005
FM_292-CITE2	0.07165515
FM_278-TTAATCCCATTGTAGC	0.07165568
FM_243-CITE3	0.071655795
FM_223-TCGGTCTAGATGCAGC	0.07165584
FM_277-CTGTAGATCAGTGTGT	0.071656376
FM_019-TTGACTTCACATCTTT	0.07165667
FM_216-GACTTCCCAAAGCAAT	0.07165679
FM_287-CCCTTAGTCAGACAAA	0.071657516
FM_249-ATATCCTCAGGAAGTC	0.07165753
FM_292-CITE3	0.07165757
FM_292-CITE6	0.071657784
FM_265-TCCCACACATGGAAGC	0.0716583
FM_243-TTCCGTGGTTCCCACT	0.07165837
FM_172-CAGGTATCAGTATTCG	0.07165861
FM_071-TTTCCTCTCGACCAGC	0.07165865
FM_265-TCATATCTCATAGACC	0.07165977
FM_292-TCTATCAGTTGCTCCT	0.07165977
FM_294-GATAGAATCTAGGCCG	0.07166021
FM_199-CTTTCGGGTCTGTAGT	0.07166033
FM_199-TACGGTAAGCTTAAGA	0.0716606
FM_181-GTTTGGAAGACATGCG	0.071660705
FM_177-ATGGAGGCATTCGATG	0.0716614
FM_264-CCCTCTCCAGACGCTC	0.07166184
FM_288-GTTCGCTCAATTGAAG	0.071662016
FM_294-TAAGCACAGCAGATAT	0.071662076
FM_181-ACCTGAAAGGAAACGA	0.07166217
FM_181-AGTGATCTCGGAACTT	0.071662925
FM_292-CITE5	0.07166326
FM_274-CTCCTTTAGCCGCTTG	0.07166369
FM_292-AAGTCGTTCTGCGGAC	0.07166375
FM_172-AGCGTCGGTCGTATGT	0.07166505
FM_230-CTCCGATGTGTTAGCT	0.07166511
FM_243-CITE6	0.071666025
FM_018-GGCGACTTCACGCATA	0.0716673
FM_249-GGAGGATCAGAAATTG	0.071667664
FM_292-CTGCCTAAGGCGCTCT	0.071667716
FM_292-CITE1	0.0716679
FM_018-ACGCCAGCAACGATGG	0.07166798
FM_287-TTACCATGTGTCATTG	0.071667984
FM_292-CITE7	0.07166823
FM_278-GTCCCATGTTCGTTCC	0.071668655
FM_226-GGAATGGTCAAAGCCT	0.07166904
FM_294-GGAGCAATCAACTACG	0.07166933
FM_247-TTGACCCGTTGCACGC	0.07166941
FM_181-TCCCATGGTCGCGTTG	0.07166974
FM_292-CITE4	0.071670905
FM_181-CTCATTACAAGTGTCT	0.07167094
FM_277-TAAGCGTCAAGTGTCT	0.07167113
FM_284-CCAATTTTCGCATTGA	0.07167123
FM_181-TCCTAATCAATGACCT	0.07167179
FM_278-GTTTACTCACTACCGG	0.07167213
FM_181-GCAGCTGAGGATGTTA	0.071673
FM_285-CACTGGGAGCACTCAT	0.07167317
FM_181-CTACTATTCGTCCATC	0.07167327
FM_216-TTCACGCTCCAAATGC	0.07167329
FM_294-GCCAACGCAGCAGGAT	0.0716735
FM_294-GTTCGCTCAGAGATTA	0.07167391
FM_285-CATACAGTCGATTCCC	0.07167421
FM_285-TCCCACAAGTAGCCAG	0.071674235
FM_243-CITE3	0.07167445
FM_018-GCTGGGTGTGTGACCC	0.07167449
FM_181-TATTTCGCATCCTGTC	0.07167479
FM_243-CITE7	0.071675315
FM_149-GTCCTCAAGGGCAGAG	0.07167622
FM_231-ATACTTCCAGCACAGA	0.07167632
FM_044-CATCGGGTCGCGATCG	0.07167636
FM_217-CACGTTCAGGTTGAGC	0.07167684
FM_181-AGTAGCTTCGAGGCAA	0.07167763
FM_290-ATCACGATCATCGCCT	0.07167785
FM_181-CTACAGAAGATCCCAT	0.07167817
FM_229-TTCGGTCTCATTGTGG	0.071678594
FM_217-CTGTGAAAGGTCGAGT	0.071679235
FM_181-GTTCATTTCAGACCCG	0.07167957
FM_250-TATCAGGGTTTCGACA	0.071679585
FM_018-CAGGTGCCACACTGCG	0.071679786
FM_292-CITE7	0.071679786
FM_265-ACCCTCAAGTGAGGTC	0.071679994
FM_292-CITE3	0.071681
FM_293-ATCACGAAGTCACTCA	0.071681604
FM_181-CTATAGGTCGTCAGAT	0.07168162
FM_284-CATTCCGCAGTCAGTT	0.07168167
FM_044-CTCGAGGCAGTAACGG	0.07168201
FM_264-CTTCTAACACGAAAGC	0.07168241
FM_292-CITE7	0.07168279
FM_248-AATAGAGCAAACCGGA	0.07168289
FM_193-TGTTGGAAGCCATTCA	0.07168303
FM_293-GAGTCATAGGAAAGAC	0.07168303
FM_121-CCTCACAGTACAAGTA	0.0716839
FM_223-GACCCAGAGGCATGGT	0.07168462
FM_251-TGCTCGTGTACTTGTG	0.07168486
FM_274-CTATCTATCGCTACGG	0.07168506
FM_283-TCTACCGAGGCCATAG	0.07168511
FM_181-CGAGTGCTCTGTCAGA	0.071686484
FM_120-GCATCTCCACAGCGCT	0.071686536
FM_234-GGTTGTATCATCGTAG	0.07168667
FM_259-GAATAGAAGCATTTGC	0.07168682
FM_254-TGTAACGAGGATATAC	0.07168864
FM_292-CITE4	0.07168876
FM_231-GACCAATTCCGATTAG	0.071688816
FM_293-TCGGGTGGTTCGCGTG	0.07168932
FM_181-GTGTAACTCGAGTGAG	0.07168953
FM_292-CITE2	0.07168975
FM_181-GTACAGTCATGCGGTC	0.07168979
FM_231-CATCGCTAGATAGCTA	0.07169003
FM_277-GAAGCGAAGAATCGAT	0.07169003
FM_292-CITE4	0.07169011
FM_065-CAGAATCTCAGCTCTC	0.07169091
FM_292-CITE1	0.07169095
FM_065-AGACGTTAGTCATCCA	0.07169095
FM_292-CITE5	0.071690954
FM_292-CITE6	0.0716913
FM_278-TCCGAAATCTCACCCA	0.07169245
FM_181-GGCGTCATCGAAGCCC	0.07169253
FM_149-GTAATCGTCGCGATCG	0.071692586
FM_181-TGCCGAGGTCCTGTCT	0.07169283
FM_292-CITE5	0.071694106
FM_290-CGAGTGCGTTACGTAC	0.07169446
FM_177-CCTCCAACATGACTGT	0.07169476
FM_292-AGGCTGCAGGAACTAT	0.07169582
FM_284-TCTTTGAGTGATCATC	0.07169586
FM_277-TTCCGGTGTGTCCGTG	0.071695864
FM_221-TAGAGTCTCGGCCCAA	0.07169597
FM_285-GTCGCGAAGCGATGCA	0.07169657
FM_243-CATGGTACACGCGTCA	0.0716966
FM_243-CTCAGTCGTTGCCATA	0.07169676
FM_283-CAGATCATCTGAGATC	0.0716978
FM_277-TATTGCTAGCCAGTAG	0.071697965
FM_177-AATGGCTAGCATATGA	0.07169849
FM_243-CITE2	0.07169876
FM_181-ATTCGTTAGCACTTTG	0.07169891
FM_292-CITE1	0.07169894
FM_216-ATTCTACGTCCACAGC	0.07169911
FM_055-GTTTCTACACGGTAGA	0.071699545
FM_245-CTAGACAGTAAGATCA	0.07169983
FM_018-TAGTGGTGTTTGCATG	0.07169984
FM_292-CITE2	0.071701854
FM_284-AGGTTACAGTATCTGC	0.07170193
FM_249-ACTTAGGCAAGTGTCT	0.07170202
FM_265-TACCCACAGTGCGCTC	0.0717021
FM_274-TTTATGCCAGTCAACT	0.07170241
FM_181-CCGAACGTCTCAAAGC	0.07170257
FM_293-ATCGTAGCAAGGCCTC	0.07170355
FM_243-CTCAGAAAGACGTCCC	0.071703576
FM_292-CITE7	0.07170488
FM_243-GTTATGGTCACATCAG	0.07170507
FM_293-ACACCAATCTAGATCG	0.07170556
FM_055-CAACTAGTCCGCAAGC	0.071705624
FM_181-AGAGAGCAGCAGTAAT	0.07170573
FM_303-AGGCCACTCACACCGG	0.07170576
FM_243-CITE2	0.07170585
FM_293-AGACCATGTTTACGAC	0.07170588
FM_209-CCGGGTAGTGACGCCT	0.071705975
FM_177-ATTGTTCGTGAGACGT	0.07170645
FM_292-CITE6	0.07170746
FM_294-CTCAGTCTCACACCGG	0.07170774
FM_285-GCACATACACCGGTCA	0.07170973
FM_278-TGTCCACCAAGAGAGA	0.07171021
FM_230-AGGGCTCTCCGCAGTG	0.07171078
FM_181-CCACCATAGTATAACG	0.07171098
FM_176-CATCGGGCACGCCACA	0.071711324
FM_243-CCACGTTTCTGTCCGT	0.07171151
FM_293-ATCACGACACGAAGAC	0.0717116
FM_282-TTTATGCAGAAGTCCG	0.07171167
FM_181-AGGATAAGTGAGATAT	0.071711816
FM_121-TCTACCGAGATGCTAA	0.07171249
FM_292-CITE7	0.07171256
FM_293-TCAGGGCTCAAATAGG	0.07171266
FM_265-ATTCATCGTTGACTAC	0.07171311
FM_278-CATGGATTCTAGAACC	0.07171317
FM_065-CTCCTAGGTCTAAAGA	0.071713604
FM_292-CITE5	0.071713746
FM_292-CITE6	0.07171419
FM_232-GGAGATGAGGCCACCT	0.07171425
FM_249-TTGATGGAGGAACTCG	0.07171478
FM_274-GCCAGGTCACTGTTCC	0.071715124
FM_284-TTCCAATGTTGCCTAA	0.07171618
FM_292-CITE6	0.071716405
FM_229-CCGTAGGAGGTCGTAG	0.071716525
FM_221-AAGTCGTGTCGCATTA	0.07171667
FM_232-ATTTACCAGAGCCATG	0.071716964
FM_285-CGTGAATCACATGGTT	0.07171741
FM_181-AGATCCAGTAGGTACG	0.071717516
FM_181-TGATCAGGTGGTTCTA	0.071717784
FM_199-ACACGCGGTCGGAAAC	0.07171781
FM_149-GATGAGGGTTTCCCAC	0.071718246
FM_249-GTGGAGACACACACTA	0.07171842
FM_243-CITE6	0.07171845
FM_264-ACGTTCCGTCCAACGC	0.07171887
FM_181-TCGGGACCACCTCAGG	0.071719155
FM_287-CGAGGAAAGCAGGGAG	0.071719475
FM_181-CATTGCCTCGAAGTGG	0.071720086
FM_287-ACGTAACAGTGCGTCC	0.071720116
FM_065-CGTGTAATCTAACTCT	0.07172024
FM_292-CITE4	0.0717203
FM_292-CITE3	0.07172061
FM_230-TTCGATTGTTCCGCGA	0.07172069
FM_232-CTCTGGTAGGATGTTA	0.07172081
FM_181-GTGGGAACAAGAATGT	0.07172083
FM_232-GCTACAATCGGCCAAC	0.071720965
FM_193-GAATCGTAGCGATGGT	0.07172163
FM_229-GAAGGGTTCTGTCCGT	0.07172176
FM_291-ACTTTGTGTGCCTGAC	0.07172208
FM_181-GAAACCTGTAGTCTGT	0.071722254
FM_172-TAATCTCAGCATCCCG	0.07172237
FM_226-CACACAAAGAAACTCA	0.07172279
FM_232-CATGGATAGTTGCCTA	0.071722925
FM_249-GCACGGTCACGGCCAT	0.07172418
FM_181-CAACAGTAGAAGAACG	0.07172433
FM_250-TTTGTTGAGCCAAGTG	0.071724415
FM_292-CITE1	0.071724534
FM_275-CCGGACAAGGCATCGA	0.07172528
FM_216-CTTCTAATCCGATCTC	0.07172534
FM_292-CITE2	0.07172534
FM_285-CTTTCAAAGTATGATG	0.07172616
FM_243-TCTCACGTCCCTCATG	0.071726464
FM_243-CITE7	0.07172787
FM_229-ATAGACCCAGCACGAA	0.07172803
FM_292-CITE1	0.07172845
FM_292-CITE6	0.07172862
FM_264-TCCATGCAGTTCCAGT	0.071728654
FM_293-TGATCTTAGACCAGAC	0.071728714
FM_254-CGTGCTTGTCTACTGA	0.07172898
FM_121-TGGCGTGCATTCATCT	0.071729
FM_226-CATCAAGAGTATTAGG	0.071729645
FM_259-CAACCAAGTGGCTGAA	0.07172994
FM_181-GGAGATGAGTCAGCCC	0.07173006
FM_181-TACGCTCAGTCATGCT	0.071730174
FM_285-ATTCCTACATGACTAC	0.07173029
FM_229-CAGCGTGCAGTGCGCT	0.07173075
FM_277-AAGCGAGGTGAGAGGG	0.07173098
FM_218-ACAAAGATCGGACAAG	0.07173105
FM_181-TGAGCATGTTGCATAC	0.07173146
FM_243-CITE2	0.0717316
FM_181-CACTGTCTCATGAGTC	0.07173188
FM_177-GTAGTACAGGCCTTGC	0.07173207
FM_177-TTTGTTGAGCTGTTCA	0.071732454
FM_019-ACGATACTCAACACAC	0.07173265
FM_283-ATCACTTCAAGGCGTA	0.07173277
FM_221-CCTTGTGGTTGCCAAT	0.07173293
FM_291-TTCCGTGGTGTTCCAA	0.071733154
FM_249-TTGTGGACACCTGATA	0.07173316
FM_175-TGTTCTAAGTGCGCTC	0.07173362
FM_181-AGCTTCCGTAGGTACG	0.07173378
FM_254-TCACGGGTCCGTTGAA	0.07173394
FM_240-CGGTCAGTCTAACGCA	0.07173405
FM_181-CAAGGGAAGCCTAACT	0.07173417
FM_303-ATGGATCAGAAATTCG	0.07173426
FM_018-AGTTGGTCAATAACGA	0.07173432
FM_264-GGTTAACAGAGTGGCT	0.07173442
FM_292-CITE8	0.07173639
FM_295-CGTAGTATCTGAATCG	0.07173643
FM_293-CTGTAGAAGCAGGTCA	0.07173651
FM_293-TTTACCATCGTGCGAC	0.071736544
FM_292-CITE8	0.07173665
FM_243-CITE2	0.071737126
FM_243-GGAGCAAAGAAGCTGC	0.07173713
FM_275-CGGGTCAGTTGGTGTT	0.07173801
FM_251-GTCCACTAGTTCATGC	0.07173821
FM_290-TTCATTGTCACTAGCA	0.071738765
FM_292-CITE6	0.07173946
FM_292-CITE8	0.07173963
FM_248-AGCTCAAAGAGCAGTC	0.07173969
FM_218-TCGTAGAGTGACACGA	0.071740314
FM_247-GGGACCTTCGCTGATA	0.07174048
FM_243-CITE7	0.07174053
FM_243-TTATTGCGTAGACAGC	0.07174061
FM_284-GATTTCTCAAATGAAC	0.07174078
FM_292-ATTACCTGTATTCCTT	0.071741164
FM_278-GATGTTGAGATTCGAA	0.07174129
FM_177-CACCGTTGTAGAAACT	0.071741916
FM_181-TCCGGGACATGAGTAA	0.07174215
FM_301-TGATGCAGTCGAATGG	0.071742296
FM_181-CGCGTGATCTCGACGG	0.071742445
FM_177-GAATAGACACAGTACT	0.07174276
FM_284-AAGATAGAGACATCAA	0.07174297
FM_303-TCGCTCATCCTTATGT	0.071743295
FM_181-CAACCAACAAGGATGC	0.07174343
FM_243-CITE4	0.07174361
FM_292-CITE5	0.07174406
FM_285-AAACGAATCCTCTAAT	0.07174473
FM_181-TAAGTCGCACAACGTT	0.07174474
FM_243-CITE1	0.071744986
FM_285-TGTGATGCACCCTAGG	0.07174508
FM_177-TCAAGCAAGCAAGTCG	0.071745336
FM_217-TGGTAGTAGGTTAAAC	0.07174601
FM_208-GGGCTCAAGCAGGTCA	0.07174606
FM_292-CITE1	0.07174622
FM_019-GTATTCTAGTACGCGA	0.0717467
FM_292-CITE2	0.07174683
FM_291-CGAGGAATCTCCTGTG	0.07174714
FM_277-GGCGTCAAGTTGGCGA	0.07174718
FM_283-TCATGCCGTCTACAAC	0.071747676
FM_177-ATCCACCGTTAGAGTA	0.071748
FM_231-TTCTTCCCACAGCTTA	0.07174823
FM_243-GCAGCTGGTGGCGTAA	0.071748324
FM_259-TAAGCACAGATGCTGG	0.071748555
FM_288-TCTAACTAGGAGATAG	0.071749106
FM_181-GATGGAGGTTATGGTC	0.07174968
FM_282-ATCACAGCACAGAGAC	0.0717499
FM_292-CITE5	0.07175009
FM_249-CCTTGTGAGCGCGTTC	0.07175012
FM_254-GTCGTAACAAGACCTT	0.071750596
FM_251-CGAGTTACAAGTTTGC	0.07175069
FM_065-GAAACTCGTTACTGAC	0.0717508
FM_293-TGTCCACGTGCAACGA	0.071751036
FM_284-TCATTTGCAGGCCTGT	0.0717511
FM_292-CITE7	0.0717511
FM_290-GAAGCCCCAACGGTAG	0.0717515
FM_277-CCTTCAGGTGCATGAG	0.0717518
FM_292-CITE7	0.07175188
FM_293-TACTTGTAGTGGAAGA	0.07175189
FM_172-TAATTCCAGATCCAAA	0.071752355
FM_284-CGGAACCGTCGGCACT	0.071753204
FM_292-CITE6	0.07175323
FM_243-TCGAACACAGTCAGCC	0.0717533
FM_254-ACAAAGAGTTTCGATG	0.07175341
FM_230-TCATGCCTCAACGAGG	0.07175371
FM_277-ATTCAGGGTGGTTTGT	0.07175404
FM_277-GAAGCCCAGCGATTCT	0.07175449
FM_292-CITE8	0.07175455
FM_292-CITE7	0.07175498
FM_223-GAATAGATCCAACTGA	0.071755536
FM_284-TTGCCTGCATCCCGTT	0.07175603
FM_038-AAGTCTGTCGAGAACG	0.071757324
FM_243-CITE5	0.07175754
FM_149-GGTTCTCGTTCCACGG	0.07175784
FM_292-CITE5	0.0717587
FM_065-GTGCATAGTAAAGGAG	0.0717593
FM_292-CITE2	0.071759626
FM_149-GCACATAAGCTGGCTC	0.071759984
FM_181-TCAGTGACATGTCTAG	0.07176031
FM_277-GCACTAAGTTGTAGCT	0.07176093
FM_245-GCTACAAGTAACCCTA	0.0717612
FM_291-TATTGGGCAACCTAAC	0.0717613
FM_292-CITE8	0.07176138
FM_277-CTAACTTGTAGGCTCC	0.07176138
FM_055-ACCCACTTCCGCAAGC	0.07176141
FM_291-TGATGGTCAACTAGAA	0.07176146
FM_292-CITE5	0.07176173
FM_226-AAACCCACAATACGAA	0.07176232
FM_181-GTAACACAGGCATGGT	0.07176285
FM_292-CITE1	0.07176291
FM_181-GCCCGAAAGGTCCCGT	0.071763255
FM_285-ACATCGAGTGCTGCAC	0.07176345
FM_294-CTGAGGCAGCGCATCC	0.071763456
FM_290-ATATCCTTCACCGGGT	0.071763515
FM_149-AAATGGAAGCTGAAGC	0.071763776
FM_287-CTACCCAGTACGGCAA	0.07176392
FM_265-ATATCCTGTGGACTGA	0.071764424
FM_292-CITE3	0.07176462
FM_249-ATGAGGGGTGAGATCG	0.07176481
FM_172-TATACCTTCTATCGGA	0.07176497
FM_254-TTACGTTCACTTGAGT	0.07176559
FM_181-GCTGCAGGTGTTCAGT	0.07176574
FM_181-ATGGATCAGGTTACCT	0.071766235
FM_230-GCCAGCAGTCACCCTT	0.07176786
FM_208-GAGGGATGTTAGTTCG	0.07176805
FM_292-CITE8	0.07176814
FM_292-CITE6	0.07176823
FM_171-GTGGGAACATGACGTT	0.071768574
FM_169-TGCAGGCGTGGCTGCT	0.07176879
FM_265-GTGATGTCATCCGGCA	0.07176895
FM_121-GGCAGTCCAATCTCGA	0.07176898
FM_181-CGGTCAGAGCGGATCA	0.07176904
FM_284-GTGGGAACAATTTCCT	0.07176906
FM_264-GCCCAGACATGACTCA	0.071769126
FM_249-GACCTTCTCTCGTGAA	0.07176968
FM_243-CITE4	0.071769826
FM_243-CITE4	0.07176997
FM_292-CITE7	0.07177017
FM_292-CITE4	0.07177063
FM_263-GTCCCATGTGATTGGG	0.071770675
FM_292-TCATCCGCAATACAGA	0.07177162
FM_265-CGATGGCCATGTTCAG	0.07177163
FM_177-TGGATCATCAGACATC	0.07177169
FM_292-CITE3	0.071771845
FM_259-ATATCCTAGTTCTCTT	0.07177192
FM_287-AACACACCACGTGAGA	0.071772054
FM_292-CITE2	0.07177215
FM_149-GCATCTCAGACTGGGT	0.07177229
FM_249-TCTATACCAAAGCTCT	0.07177262
FM_291-ACGATCAGTGCCCTTT	0.07177265
FM_292-CITE5	0.07177348
FM_294-ATTACCTAGCTGTTCA	0.0717752
FM_275-GAGTCTAAGCTTCGTA	0.07177554
FM_055-TCTTCGGCAAGCGATG	0.07177697
FM_295-GTCTACCAGAGTCAAT	0.07177738
FM_265-GTTATGGTCAGAACCT	0.071777694
FM_121-AGGCTGCCACTTCAAG	0.07177772
FM_181-ACGATCATCGTGTCAA	0.07177833
FM_292-CITE3	0.07177942
FM_292-CITE7	0.07177988
FM_292-CITE6	0.07177991
FM_217-GTGGTTACAACCGCCA	0.071780145
FM_292-CITE5	0.071780354
FM_292-CITE6	0.071780495
FM_248-CGTGCTTGTACCCACG	0.07178064
FM_181-GTGGCGTCAGAACTCT	0.07178086
FM_181-CGAATTGAGTATTCCG	0.07178106
FM_284-GTAAGTCGTGTTACAC	0.071781084
FM_292-CITE2	0.07178207
FM_229-CTCAGAACATAGCTGT	0.071782105
FM_278-CCCTTAGGTTACGCCG	0.07178218
FM_283-CTACAGACAATGCAAA	0.071782485
FM_193-TGAGCGCAGTACCGGA	0.07178252
FM_292-CITE5	0.071783505
FM_181-GGATGTTCAGCTGTCG	0.07178363
FM_287-CTGGTCTGTAGGACCA	0.07178403
FM_065-TCTGAGATCTTGCATT	0.07178406
FM_230-CTGCCATGTGCACAAG	0.07178463
FM_251-CAATACGGTTAAACCC	0.071784794
FM_290-ATGAAAGAGCACCGTC	0.07178509
FM_286-CAGATCACAAAGGTTA	0.07178531
FM_247-TTCTTCCTCCGTGCGA	0.071785726
FM_223-TCGGTCTAGCTACTGT	0.071785785
FM_293-GTAACCAAGTGAGCCA	0.071785904
FM_294-GTCATCCCAAGTGACG	0.071786255
FM_193-CAACCTCAGGCAGGGA	0.07178639
FM_286-GCCGTGAAGTAGGATT	0.071787044
FM_243-CITE4	0.07178762
FM_292-CITE3	0.07178772
FM_177-AAGACTCTCCTCACGT	0.07178836
FM_292-CITE4	0.07178839
FM_236-AATCGTGGTATCACGT	0.07178924
FM_181-ATTCATCGTATAGCTC	0.071789436
FM_285-ATGGATCCAACAACAA	0.07178986
FM_292-CGTCAAAGTCCATCTC	0.071790256
FM_181-CCGGTGATCATTCGGA	0.07179036
FM_243-CITE3	0.071790464
FM_293-GACGCTGTCGATGCAT	0.0717905
FM_264-TTGCGTCTCACCTGTC	0.07179053
FM_278-GTGAGTTTCGGTTAGT	0.0717911
FM_283-TCCGTGTGTGAGGAAA	0.07179112
FM_292-CITE7	0.07179117
FM_247-TTTCGATAGAAGCGCT	0.07179144
FM_275-AGACCATCAACGGGTA	0.071791545
FM_292-CITE1	0.071791716
FM_288-TCGCTTGCAATCCAGT	0.07179187
FM_293-CTGAGCGCATACGCAT	0.07179222
FM_254-CGGAATTCATTACGGT	0.07179246
FM_290-CTGCGAGTCAGAGCGA	0.07179246
FM_278-TCCGGGAGTCAAAGCG	0.071792714
FM_265-CAGGTATTCCTTATGT	0.07179333
FM_181-GTTACAGGTTCCTTGC	0.07179425
FM_230-GGTCTGGCAAGTACCT	0.071794294
FM_249-GGCACGTAGTAGACCG	0.07179449
FM_254-GGAGGTAAGAAGTCTA	0.07179498
FM_217-CGGAATTAGCTCTATG	0.07179533
FM_247-CATACTTTCTTTGCTA	0.071795575
FM_251-CCTTCAGGTATGCTAC	0.07179576
FM_181-TCCTCGAAGTCTACCA	0.07179595
FM_243-CITE2	0.07179613
FM_181-GGGCCATTCCGATAAC	0.071796425
FM_292-CITE6	0.07179647
FM_294-AGCGTCGCAAGAGTTA	0.07179648
FM_230-ATTTACCGTGAGTTTC	0.071796544
FM_285-GAGATGGCATAATGCC	0.07179665
FM_181-CCGAACGCATGAAGGC	0.071797274
FM_181-CAGATACCAAACTGCT	0.07179737
FM_221-GGAGCAAGTTGCTAGT	0.07179738
FM_292-CITE1	0.07179738
FM_285-ATCCACCAGGTCGAGT	0.07179755
FM_181-TGAATCGAGGTACAGC	0.071797796
FM_292-CITE6	0.07179866
FM_229-GATTGGTGTACAAGCG	0.07179965
FM_065-TTGCCGTCATGTAAGA	0.07180103
FM_286-GGGACTCTCCTACGAA	0.07180126
FM_230-AAGACTCTCTATGTGG	0.07180152
FM_243-CITE7	0.07180158
FM_229-AGTGACTAGCCAAGTG	0.07180199
FM_230-CAAGCTATCCGTGGTG	0.07180199
FM_291-ATGGAGGTCGTTCATT	0.07180232
FM_247-GACTGATCAGAATTCC	0.07180256
FM_292-CITE6	0.07180325
FM_292-CITE2	0.07180337
FM_230-GCCAGGTCACTTACAG	0.071803786
FM_018-GCAAACTGTCATCCCT	0.071804285
FM_292-GTACAACTCTTCCCAG	0.071804546
FM_284-TCGAACAAGGCTGTAG	0.071804725
FM_177-ATCCGTCTCGTTATCT	0.07180491
FM_230-TCGGGACAGTCATCCA	0.071805015
FM_190-GAGGGATTCGCCACTT	0.07180567
FM_292-CITE7	0.07180597
FM_292-CITE6	0.07180613
FM_171-CGAAGGATCGAGAATA	0.07180624
FM_181-TGCGGCAAGGGTAATT	0.07180657
FM_181-CTTCTAAAGGCTCCCA	0.071806684
FM_249-ACTATGGGTCGAGTTT	0.07180671
FM_292-CITE1	0.07180684
FM_265-GCGGATCAGATGGTCG	0.07180736
FM_286-AATCACGGTAATGTGA	0.071807384
FM_292-CITE1	0.07180749
FM_177-GACTTCCGTGTCCATA	0.07180844
FM_278-GTGGAGAAGATCGACG	0.07180885
FM_292-CITE3	0.0718089
FM_247-GACATCAAGGACTGGT	0.071809284
FM_249-TCGTCCAGTATACGGG	0.071809396
FM_294-TACCTGCGTCCAGCAC	0.071809575
FM_243-TTTCACAAGAATAACC	0.07180966
FM_286-CACTAAGCATGTACGT	0.07181001
FM_274-CATCCACAGGCTCAAG	0.07181004
FM_254-TGAGACTCAGACTCTA	0.07181024
FM_277-TCACGGGGTTGCCTAA	0.07181047
FM_173-TTGTTCAAGCGTGAGT	0.07181062
FM_216-TTCTAACTCGAATCCA	0.071810834
FM_291-TGTTCATTCACTACTT	0.071811065
FM_292-CITE4	0.07181124
FM_177-GTTGAACTCTTTGCGC	0.07181142
FM_294-CACGGGTGTATGAGGC	0.07181186
FM_250-CTAACTTCAAGTGGGT	0.071811944
FM_199-AAACGAAAGAGGGTCT	0.07181203
FM_240-ACTATTCTCTCATAGG	0.07181235
FM_286-CATGCTCCAAGGTCTT	0.07181248
FM_292-CITE6	0.0718126
FM_290-GTTACAGAGCTGTTCA	0.07181275
FM_149-GTTAGTGCATTAGGAA	0.07181295
FM_018-GTGTGCGCATACAGCT	0.07181298
FM_250-CTGCCATAGGCATCTT	0.071813144
FM_217-CAAGAGGTCCCAGTGG	0.07181317
FM_291-AGGACTTAGCGACAGT	0.07181345
FM_177-TCTTCCTGTAGGCAGT	0.071813546
FM_055-ATTTCTGGTTAAAGAC	0.07181358
FM_172-GGGACTCGTGTTCGAT	0.071814
FM_247-CATGGTAGTAGCCCTG	0.07181408
FM_292-CITE7	0.0718144
FM_277-CTGTACCTCGCTACGG	0.071814716
FM_264-ACCACAACATTAAGCC	0.07181473
FM_292-CITE1	0.07181488
FM_286-AGGGAGTGTTAGGGAC	0.0718151
FM_019-GACGTTATCTGCTGCT	0.07181513
FM_216-AGGGAGTCAGAGGCAT	0.07181524
FM_283-ACACCAAGTGGCGCTT	0.07181529
FM_290-ACGTCCTTCAATCCAG	0.071816206
FM_285-ACCCTCATCGCAGTCG	0.07181624
FM_172-CGTCCATGTCCTGGTG	0.07181633
FM_290-TGTGCGGGTTTACCTT	0.07181645
FM_251-GGTCTGGTCTACCTTA	0.07181658
FM_121-TGGTAGTAGCTCATAC	0.07181669
FM_229-TATCTGTCAAGCCTGC	0.071816705
FM_292-CITE6	0.07181675
FM_181-TGGCGTGCACGCTTAA	0.0718171
FM_243-GTAACCATCGTAACAC	0.07181722
FM_303-TTTCAGTCATATCGGT	0.071817316
FM_290-AGGGTCCCATAACAGA	0.071817815
FM_181-CTTCTAACATCCAACA	0.07181815
FM_292-CITE4	0.07181819
FM_181-ATGACCACACCAGCGT	0.07181867
FM_292-CITE6	0.07181877
FM_292-CITE3	0.07181879
FM_301-GTTACCCGTGCAATAA	0.07181904
FM_303-TACCTCGGTGCTCTCT	0.07181968
FM_301-ATGCATGAGTCACACT	0.07181997
FM_292-CITE5	0.071820125
FM_230-GATTCTTTCACGTAGT	0.07182019
FM_209-GGGTGAATCACGGTCG	0.07182047
FM_283-TTAGGCATCGCCTCTA	0.07182139
FM_120-CCTATCGCAATTGGTC	0.0718216
FM_292-CITE7	0.071822084
FM_283-CTTGAGAGTACATTGC	0.07182231
FM_264-GATTGGTAGTTCCATG	0.07182263
FM_260-TTCCAATAGCCTGTGC	0.07182263
FM_055-AGGGAGTAGCGTTCCG	0.07182284
FM_283-GATGATCCAGCGCGTT	0.07182348
FM_292-CITE5	0.07182379
FM_292-CITE3	0.0718238
FM_177-AAACCCACACAACATC	0.07182416
FM_181-GGTTCTCGTGCCCAGT	0.07182427
FM_065-GTGTTAGAGGGATCTG	0.07182451
FM_120-AGTAGTCTCTAGAGCT	0.071824536
FM_249-TTACAGGGTGCGGCTT	0.07182499
FM_292-CITE5	0.07182504
FM_243-CITE1	0.07182507
FM_181-CAGAGCCAGGATACCG	0.071825296
FM_265-GCACGGTGTTTACGTG	0.071825504
FM_251-TCATGCCCATGGAATA	0.07182555
FM_288-AACAACCGTTATCTGG	0.071825735
FM_226-AGTCATGCATAAGATG	0.07182579
FM_282-AACGAAATCGAAATCC	0.071826525
FM_055-CACCTTGAGAATTCCC	0.07182682
FM_243-CTGTGGGCAAGTATAG	0.07182739
FM_169-AGACTCATCCTCGATC	0.07182742
FM_120-AACGGGAGTACAGTAA	0.0718279
FM_275-TGTGGCGTCTGATTCT	0.071828604
FM_172-ACGCACGGTGATGAAT	0.07182872
FM_250-GATGATCCATGATAGA	0.07182911
FM_264-CAGTTAGTCATTTGCT	0.0718292
FM_260-CACCGTTAGATAGCAT	0.071829505
FM_172-GAGACTTTCGGCTATA	0.071829766
FM_303-CACAGATGTCGAGTTT	0.07182978
FM_292-CITE6	0.07182983
FM_285-GTGGCGTAGGTTCCGC	0.07183015
FM_177-AACAACCCAACCAACT	0.0718304
FM_249-CTCAATTCACCATTCC	0.071830615
FM_223-TACTTGTAGTAGAGTT	0.07183161
FM_249-TGATCAGGTGATTCAC	0.07183177
FM_243-CITE7	0.071831875
FM_294-GGGTTTAAGCAACAGC	0.07183191
FM_285-TGTTACTTCTTGTTAC	0.07183235
FM_275-AGAAGTAGTCTAACTG	0.07183271
FM_071-AAGTCTGGTCACCTAA	0.07183311
FM_065-CGTCACTGTAGTGAAT	0.071833275
FM_121-TTTGTTGGTGTTGAGG	0.07183342
FM_181-GTTGCGGAGATTAGTG	0.071833685
FM_243-CITE7	0.07183409
FM_243-CCGGACATCGATTTCT	0.07183448
FM_292-CITE6	0.071834736
FM_292-CITE7	0.07183496
FM_265-CATCGTCAGGTGCTAG	0.07183504
FM_217-ATCACTTGTAAGTTGA	0.07183518
FM_217-GAGACTTCACAAGGTG	0.07183521
FM_292-CITE3	0.071835384
FM_292-CITE2	0.071836054
FM_251-TTCTCTCCATTGAAAG	0.07183664
FM_250-AACGGGACATCGGCCA	0.0718367
FM_181-TGATCAGTCGCCTATC	0.071836956
FM_121-CTCTGGTCACGACAGA	0.07183697
FM_292-CITE2	0.07183725
FM_247-GAGACCCAGCCGCTTG	0.07183745
FM_232-CACTAAGTCTCACCCA	0.07183789
FM_287-TTCTGTAGTACCCGAC	0.07183789
FM_181-GTGAGTTGTCGTACAT	0.07183795
FM_181-TGACGCGAGCTGGTGA	0.07183826
FM_243-AGCTTCCGTACGTACT	0.07183831
FM_251-TACAACGAGAGCTGAC	0.071838714
FM_065-TCGCGAGCATTGGGCC	0.07183919
FM_231-TACCCGTAGAAGCCTG	0.07183958
FM_292-GCACGTGCAATGACCT	0.07183988
FM_254-TCTTCCTGTGCATACT	0.071839936
FM_181-GACGTTACAGGAGGAG	0.07183994
FM_250-AAGGAATGTCGATTAC	0.071840085
FM_292-CITE3	0.07184027
FM_292-CITE5	0.07184032
FM_263-TCTACATAGGCCATAG	0.071840666
FM_284-AACCTGAAGTTCCAGT	0.0718407
FM_292-CITE3	0.071840756
FM_247-CTGTATTCATACTGTG	0.07184114
FM_292-CITE2	0.071841165
FM_292-CITE8	0.07184179
FM_284-CACTGTCAGCATGAAT	0.07184183
FM_292-GGACGTCGTTCGGTAT	0.07184212
FM_236-GCAGCCAGTTGTATGC	0.07184247
FM_223-GTTACAGAGATCACCT	0.07184254
FM_177-AGTGCCGAGTATTAGG	0.07184284
FM_216-AGACAGGTCATTCATC	0.07184307
FM_293-TTCACGCTCATAGAGA	0.071843095
FM_243-CITE4	0.071843676
FM_237-AGGGTTTGTTGAATCC	0.07184447
FM_282-GTATTTCCATGAAGGC	0.07184459
FM_232-AGTGTTGAGTATGAGT	0.071844615
FM_292-CITE3	0.07184464
FM_019-AGTTGGTCAGACTCGC	0.071844704
FM_181-CGTCCATTCCTCATAT	0.07184499
FM_274-TAATTCCTCCGCGAGT	0.07184517
FM_178-TCGGGACCACTGTCGG	0.07184518
FM_254-GGTGGCTCACTGGCCA	0.07184551
FM_278-TTAGTCTAGAAGTCCG	0.071845606
FM_070-CTCGGGACACATGGGA	0.07184565
FM_251-AATGGAAGTAGCTTGT	0.07184599
FM_292-CITE8	0.07184605
FM_287-TTTCACATCGGCCTTT	0.07184698
FM_259-AGCATCAAGAGCTGAC	0.07184707
FM_292-CITE8	0.07184737
FM_177-GAGCCTGAGGAGCAAA	0.07184742
FM_293-TGACTCCCACGCCAGT	0.07184751
FM_181-TGGGCGTTCTCACCCA	0.071848
FM_149-ACCATTTCACGAAAGC	0.07184849
FM_172-TTGGGATAGAGTGGCT	0.071849145
FM_278-GGGACAAGTTTCGGCG	0.0718492
FM_221-GACACGCCACAAATCC	0.07184932
FM_171-CGATCGGAGGTAAGTT	0.07184943
FM_055-CGACCTTAGCCACTAT	0.071849436
FM_264-GCAGCCATCGACACTA	0.07184945
FM_283-AACAAGAGTGACAACG	0.071849674
FM_292-CITE7	0.07184976
FM_230-GAAGGACCACTAACCA	0.07184978
FM_254-TGTTCCGCATAGGTAA	0.07184984
FM_120-TGCAGGCCATCGTCCT	0.07184985
FM_230-AATCGACCAACTCGTA	0.071849905
FM_292-CITE1	0.07184998
FM_292-CITE1	0.07185008
FM_288-ATCATTCGTGCTTCAA	0.07185026
FM_178-TCACACCAGCATCGAG	0.07185055
FM_181-GAGTGTTTCGCCAGAC	0.071850844
FM_294-TTTCACAGTGTACAGG	0.07185156
FM_294-CCGGTAGAGCTAAGTA	0.07185167
FM_292-CITE4	0.071851686
FM_290-TTAGTCTAGCTTTGTG	0.07185199
FM_284-CTCAGTCGTCCCGGTA	0.07185247
FM_181-ATCCACCCAGCATTGT	0.0718531
FM_243-CITE4	0.07185384
FM_247-ATACTTCGTGACAGCA	0.07185438
FM_277-TAACTTCGTCCCGGTA	0.0718548
FM_018-AGAATAGCAGTATGCT	0.0718557
FM_254-AAGGAATGTGCACGCT	0.071855895
FM_223-GAGACCCTCAAACGAA	0.07185618
FM_243-AACAGGGGTGTTACTG	0.07185638
FM_292-CITE4	0.07185706
FM_259-GGGTATTAGAAACCAT	0.07185767
FM_181-TGGAGGAAGTTTCTTC	0.07185776
FM_301-AGTGATCTCCCAAGTA	0.07185884
FM_175-ACTGTCCCACCAGCTG	0.071859114
FM_254-CATGCAACAACAAGTA	0.07185936
FM_019-TTTGGTTCATGCCTAA	0.07185982
FM_230-ATTGTTCCAGGTGTGA	0.07186022
FM_120-GAGGCAATCCACATAG	0.071860276
FM_293-GTGCTGGAGACTACGG	0.07186051
FM_251-GATTTCTTCAGCTGTA	0.071860924
FM_181-AGCATCAAGGGACTGT	0.07186116
FM_190-TGCTGAAGTGAAAGTT	0.07186134
FM_287-CTCGAGGCAGCCTATA	0.071861364
FM_243-GTGCGTGAGGCTCAAG	0.07186181
FM_292-ACCAAACGTCTAGGTT	0.071861915
FM_181-TCGTGGGAGCCTCCAG	0.071862236
FM_181-GACCCTTTCGAACGCC	0.07186272
FM_181-AGGAGGTCATATGCGT	0.071863055
FM_264-CTACAGATCCCTGTTG	0.07186314
FM_173-ATGGATCCATACTGTG	0.07186324
FM_181-GAAGTAATCTCCGATC	0.07186356
FM_292-CITE7	0.0718644
FM_190-ACAGCCGAGACGCAGT	0.07186442
FM_173-TACATTCAGAGGACTC	0.07186459
FM_278-GATGGAGAGTATTGCC	0.07186475
FM_292-CITE7	0.071864866
FM_264-TTCGATTCAGTTGTCA	0.07186529
FM_278-TCGCTCACAGCAGTTT	0.07186531
FM_181-TCATGAGAGGTCATTC	0.07186533
FM_278-TTGCTGCTCAAGGTGG	0.07186545
FM_290-GATAGAAAGCCTGACC	0.07186596
FM_254-GTTCCGTTCACTGCTC	0.07186612
FM_232-CATTCATCAGGAGGTT	0.071866274
FM_278-GTCGCGAGTTGTCTAG	0.07186659
FM_284-AGGGAGTGTGACTCTA	0.07186692
FM_285-GCACGTGCACTCTGCT	0.07186702
FM_121-GATCGTACACGCGTCA	0.07186703
FM_055-CGCTTCAAGGACCACA	0.07186818
FM_278-CAACAACAGACATATG	0.071868315
FM_264-GTCTAGAGTAAGGCCA	0.07186945
FM_232-AAGTGAATCGTGGGTC	0.07186955
FM_284-GTGAGCCGTAATGATG	0.07186968
FM_292-CITE4	0.071870096
FM_226-TTACTGTCACGAGGTA	0.07187043
FM_294-CCCAACTTCTTGCGCT	0.07187051
FM_230-GTCATTTAGTGCGCTC	0.071870655
FM_290-AGCGCTGTCAAGTAAG	0.0718707
FM_265-ACCTGAAAGACTCATC	0.07187073
FM_292-CITE3	0.07187111
FM_181-GCCAACGCACTAGGTT	0.07187122
FM_290-TACGGGCTCCGCGAGT	0.071871415
FM_285-GTACAGTTCAGCCTCT	0.07187183
FM_190-TCTCCGATCCCTAGGG	0.07187239
FM_292-CITE7	0.07187256
FM_254-GTTCGCTGTCCCGTGA	0.07187275
FM_292-CITE8	0.071873225
FM_284-GTTATGGTCCACTGGG	0.071873635
FM_232-GACATCATCTTTGCGC	0.071874
FM_290-CAGGTATCAGTCGGTC	0.07187415
FM_229-CCCGGAACAGACTCTA	0.0718744
FM_177-TGAGGTTCATGACCCG	0.0718748
FM_294-GCTCAAACAGGCTTGC	0.0718751
FM_217-ACTTTCAAGCATGATA	0.07187522
FM_071-CAGAGAGCAGCTTCGG	0.07187547
FM_223-CACATGAAGAGCGACT	0.0718755
FM_278-CATTCATAGATAGGGA	0.07187556
FM_181-GTTGTAGTCGGACTTA	0.071875766
FM_232-TGCCGAGGTCGGCCTA	0.071875796
FM_019-CTTACCGCAGATGAGC	0.07187584
FM_247-TACACCCAGGTCACAG	0.07187589
FM_292-CITE3	0.071876146
FM_264-GATCAGTAGATCGCTT	0.07187653
FM_232-AGTACTGGTAGTCTTG	0.07187686
FM_240-CCTAAGATCAACGAGG	0.071876876
FM_293-GGTTGTAAGCATTGAA	0.07187691
FM_243-TGTACAGAGGCTTCCG	0.07187718
FM_243-CITE4	0.071877256
FM_236-CAGCCAGGTTTAGAGA	0.071877316
FM_249-TCACAAGTCCGTACGG	0.07187744
FM_278-CTTCAATAGAGCATTA	0.071877666
FM_177-CAGCACGTCCTCTCTT	0.07187797
FM_209-GCAACATAGTAGCATA	0.07187897
FM_292-CITE5	0.07187925
FM_181-ACACAGTGTAATACCC	0.0718793
FM_243-AAAGGGCCATATGAAG	0.07187933
FM_292-CITE5	0.07187977
FM_243-CATGGATCACGTACTA	0.07187988
FM_243-CITE6	0.07188076
FM_303-GTACAACAGTAGCTCT	0.071880765
FM_230-GCTTGGGTCGACGATT	0.071880884
FM_291-CTCCATGAGTCAGGGT	0.07188157
FM_177-CTACCTGCAGCCGGTT	0.0718818
FM_181-GATGACTCAGATCACT	0.071881816
FM_284-CAATGACCAATTCGTG	0.07188227
FM_251-AATGACCCAACCTATG	0.071882494
FM_240-GGGCCATTCCGTGTGG	0.07188261
FM_229-GTTTGGAGTAACATAG	0.071882695
FM_199-GCCAACGTCCTAGCCT	0.071882725
FM_285-GTATTTCTCTGTTGGA	0.0718829
FM_292-CITE6	0.07188396
FM_288-TGATCAGTCGTAGTGT	0.071884006
FM_243-CTTGAGAAGGTAAAGG	0.07188444
FM_181-TGTTCCGAGGGTTAGC	0.07188477
FM_181-GCACGTGTCGTTCTAT	0.0718849
FM_226-GTAATGCGTGTATTCG	0.07188538
FM_200-TGTGTGAGTCTGTGCG	0.07188574
FM_284-GTCGTAATCCTGTTGC	0.071885765
FM_230-AGTCAACGTTTGAAAG	0.071885765
FM_065-CCATGTCAGAACAACT	0.0718861
FM_243-CITE1	0.07188644
FM_292-CITE3	0.07188714
FM_177-CTCTCGATCACTGTCC	0.07188719
FM_232-GCATCTCGTTCATCTT	0.07188723
FM_295-ACAACCAGTAGGTACG	0.07188777
FM_251-ATGCGATCATTAGGCT	0.07188786
FM_169-ATCTCTAGTTCCCACT	0.07188801
FM_243-CITE7	0.07188807
FM_287-GATCAGTCATCATGAC	0.07188835
FM_286-CCCGAAGTCCGTTTCG	0.07188881
FM_292-CITE3	0.07188896
FM_121-TACTTCAAGATGCTTC	0.071889006
FM_292-CITE6	0.07188908
FM_229-CTTCTAACAAATTGGA	0.071889825
FM_293-GGTTAACAGGTATCTC	0.07189029
FM_290-GATGGAGAGCGAGGAG	0.07189038
FM_292-CITE7	0.071890526
FM_177-GTACAGTCATATTCGG	0.071890615
FM_293-GAGTTACCACTGCGTG	0.07189078
FM_243-CITE6	0.07189082
FM_247-CCCTTAGTCAGCCCAG	0.07189124
FM_264-TTCTTCCAGTCTCGTA	0.07189128
FM_288-TAATCTCCACGCACCA	0.07189148
FM_292-CITE2	0.07189184
FM_293-ACATTTCCAGCGCGTT	0.07189185
FM_177-CATGCCTTCCGGTTCT	0.0718922
FM_278-GTGGAAGCACAAGTTC	0.071892895
FM_181-TCTGCCACATTAAGCC	0.07189296
FM_292-CITE5	0.07189415
FM_181-GTGCAGCAGTGTCATC	0.07189526
FM_177-ACTGATGAGGCGATAC	0.071895875
FM_247-TCGGTCTTCCCTTCCC	0.071895875
FM_071-AGCATACGTATAGGTA	0.071896285
FM_292-TGAACGTAGGAGATAG	0.0718966
FM_065-GTAGTCAGTATCAGTC	0.07189687
FM_181-GGGACTCAGGCCTAAG	0.07189695
FM_181-AGAAATGTCCCGTTGT	0.07189697
FM_294-TTGTGGATCCGGTAAT	0.07189757
FM_216-AGACTCAAGTGTAGTA	0.07189763
FM_251-ACTATCTCATCGTGCG	0.0718986
FM_181-GAAGAATTCGTACCTC	0.0718991
FM_230-GGGTGTCAGTGCAGGT	0.07189951
FM_294-GTCTACCCACGCGCTA	0.07189967
FM_181-ACGTACAAGTCTCCTC	0.07189986
FM_250-AATGGCTTCTCTCCGA	0.0719
FM_234-TTCATGTCAGACTCTA	0.071900696
FM_292-CITE2	0.07190072
FM_065-CCCAATCTCTTGCCGT	0.071900725
FM_292-CITE6	0.0719011
FM_247-TCGGGCAAGGAAACGA	0.07190115
FM_181-TGCGACGTCCACACCT	0.071901225
FM_231-AACGAAACAAGTGGAC	0.071901284
FM_284-CGAGTGCGTAGACGTG	0.07190136
FM_247-GAGTGTTCACCTGCGA	0.071901456
FM_181-TCATTCATCGTGGGTC	0.07190177
FM_249-TAGGAGGGTACCGTGC	0.07190215
FM_294-CCGATGGAGAGGCCAT	0.071902335
FM_230-GGGCGTTTCGGCATTA	0.07190248
FM_181-AGTGACTAGACGGTCA	0.071902685
FM_181-ACATTTCCAGACCTGC	0.07190287
FM_301-CGAAGTTAGGAAAGGT	0.071902916
FM_217-AGTCAACGTTCTTCAT	0.07190306
FM_265-GTTGTAGAGTAGCAAT	0.07190321
FM_293-TCCTGCAGTTGCTGAT	0.071903296
FM_303-TTCATTGGTTACCGTA	0.07190334
FM_282-GTGGGAACATGATAGA	0.071903415
FM_223-TTACCATCAGTCAGAG	0.07190349
FM_274-GGGCGTTGTCACCGCA	0.07190365
FM_292-CITE6	0.07190417
FM_249-TTACGCCTCCGAGTGC	0.07190436
FM_223-ACGATCAAGTTGGCGA	0.07190446
FM_264-CTGCGAGTCAAACCCA	0.07190457
FM_251-ACTCCCATCCTAGCTC	0.071904615
FM_231-AAGGAATTCCTCGCAT	0.071905814
FM_285-ATACCGATCCGCGGAT	0.07190586
FM_292-CITE1	0.071905926
FM_065-CGATCGGAGGATATAC	0.07190597
FM_264-TACCGGGGTAACCCGC	0.07190622
FM_294-GAATCGTAGATGGTAT	0.07190691
FM_018-TTGAACGAGATGAGAG	0.07190692
FM_294-TGAGCGCTCCGAGAAG	0.07190772
FM_292-CITE1	0.07190779
FM_247-CTCCGATTCGGCTCTT	0.07190828
FM_065-TTTATGCTCCTGTACC	0.07190836
FM_284-GTAAGTCAGCACCGTC	0.071908385
FM_181-GGGAGTATCGCATTGA	0.07190864
FM_291-GTCGAATAGAAGCGCT	0.071909
FM_293-AGCTACATCCGGCAGT	0.07190923
FM_284-CATTGAGGTAGGTTTC	0.0719093
FM_292-CITE5	0.07191005
FM_292-CITE7	0.0719103
FM_265-GTTTACTAGCATGATA	0.071910456
FM_294-GGTAACTGTACGAGTG	0.071910456
FM_294-AAGCGAGCACGCTTAA	0.071910605
FM_277-GAAGGACTCTGGGATT	0.07191067
FM_293-GATTGGTAGACCATTC	0.0719107
FM_292-CITE7	0.071910776
FM_199-CTATAGGCAGTTCTAG	0.07191198
FM_292-CITE8	0.071912125
FM_217-CTCGAGGAGGGAGATA	0.07191271
FM_292-CITE8	0.07191287
FM_301-GCATTAGAGAAGGTAG	0.07191297
FM_177-GGGATCCTCCTACCGT	0.0719132
FM_019-ATCATGGCAATGAATG	0.07191325
FM_229-GTTACAGGTATCCCAA	0.071913466
FM_075-AACTCAGCACGTCAGC	0.07191347
FM_290-AGAACAAAGAGGTTTA	0.07191378
FM_287-ACTACGACATATGGCT	0.07191384
FM_265-TTCATTGGTCGGTACC	0.071913876
FM_287-CTCTGGTTCGCCAGTG	0.07191397
FM_292-CITE1	0.07191455
FM_264-ACCAACATCTACCCAC	0.07191464
FM_292-CITE5	0.07191487
FM_285-TTACCATAGCCAAGCA	0.07191503
FM_265-ACTACGATCGTTGTGA	0.071915105
FM_278-GATAGAACAGTAGGAC	0.07191593
FM_181-GGTAATCGTACAGCGA	0.07191667
FM_265-AGCGATTCATGAAGGC	0.07191676
FM_292-CITE6	0.071917415
FM_278-GACCCTTTCACCTCGT	0.0719176
FM_294-GCTGAATAGACCATTC	0.071917675
FM_229-CATACAGGTGCTGTCG	0.07191774
FM_292-CITE5	0.07191792
FM_292-CITE6	0.07191797
FM_265-TTGCCTGTCAGTGTGT	0.07191805
FM_293-AGTCAACCAACGACAG	0.07191832
FM_055-CGGACTGGTACGCTGC	0.07191845
FM_265-TCTAACTGTCCGAAAG	0.07191854
FM_264-ATTCTTGTCCTGTTAT	0.07191877
FM_277-GAAGCCCAGAAGTATC	0.0719188
FM_293-ATGCATGAGTCAGGGT	0.07192004
FM_264-AGTCACAAGCCTATCA	0.071920246
FM_249-AACGTCAGTGTGTGGA	0.071920544
FM_181-GGTAATCGTTCAAACC	0.07192123
FM_247-CATCGGGGTGCCTTCT	0.07192171
FM_294-ACGTAACTCCGTGCGA	0.07192175
FM_243-CITE1	0.0719219
FM_065-CATATTCCACGACGAA	0.07192203
FM_264-ATCATTCCACGTAACT	0.07192209
FM_285-GCTACAACAATTGCGT	0.07192227
FM_286-TAGCACACATCTATCT	0.07192236
FM_290-TCATCATAGATGCAGC	0.07192239
FM_243-CAAGAGGGTTGAAGTA	0.071922585
FM_181-AGGTTACGTAGCGCCT	0.07192269
FM_292-CITE5	0.07192277
FM_295-CATTGTTCAAATACGA	0.07192285
FM_292-CITE3	0.07192294
FM_232-CTGTCGTCAACAAGTA	0.07192329
FM_278-AGTAACCCACGCGTCA	0.071923755
FM_234-TTGGTTTCAGCGATTT	0.071923785
FM_065-GCTGCAGCAACGATCT	0.07192396
FM_288-AGATAGAGTTTCACAG	0.07192403
FM_243-CITE4	0.07192405
FM_055-TACGGTACACGAAACG	0.07192432
FM_181-TACGGTAAGTCCCAAT	0.07192435
FM_181-GTGGTTAGTCAGACTT	0.07192439
FM_226-ATACTTCCACTGTCGG	0.07192447
FM_283-AACGTCAGTTTAGAGA	0.07192466
FM_247-AGACAGGAGACATCAA	0.07192472
FM_177-TGGTAGTTCACAAGAA	0.071924776
FM_243-TCGACGGCACAACATC	0.07192515
FM_292-CITE7	0.07192593
FM_177-TTACCATAGCCGCACT	0.071926154
FM_264-TCGGTCTGTGAATAAC	0.07192617
FM_265-GGCGTCAAGGACGGAG	0.07192635
FM_181-GTAGAAATCAGCATTG	0.071926646
FM_275-TCGCAGGGTTTCGTGA	0.07192716
FM_282-TCATGTTTCTCGAGTA	0.0719275
FM_303-AACGGGATCTGGGAGA	0.07192759
FM_065-TGACGGCCACGTCTCT	0.071927965
FM_250-GATCCCTGTTTGGAGG	0.07192809
FM_292-CITE3	0.071928754
FM_293-CGGTCAGAGAGTACCG	0.07192896
FM_264-TATACCTGTCGGATTT	0.07192951
FM_044-CACAAACGTTACGACT	0.071929514
FM_278-GGGATCCCAGCTTCCT	0.07192978
FM_285-TCACACCTCGCAGTGC	0.07193017
FM_292-CITE8	0.071930386
FM_181-TCAGCAACATCCAATG	0.07193059
FM_236-AAATGGACAATACGAA	0.07193093
FM_121-ACGTTCCAGTAATTGG	0.07193171
FM_292-CITE3	0.07193175
FM_264-GCTACCTCACACCTAA	0.07193175
FM_181-TTAGTCTCATCGTCCT	0.071932144
FM_292-CITE4	0.07193217
FM_229-TACCCACCAACTTCTT	0.07193259
FM_295-TAGATCGTCGCCGATG	0.0719329
FM_292-CITE8	0.07193314
FM_230-GGGAGTACACCAGACC	0.07193318
FM_176-AAGGAATAGCTGTCCG	0.07193323
FM_265-TCCAGAAAGTTCTACG	0.07193419
FM_285-GAATCGTCACTACACA	0.07193461
FM_163-TTTATGCGTGGACTAG	0.07193504
FM_292-CITE7	0.07193549
FM_274-GTCCACTCATAGCTGT	0.07193554
FM_285-GACGCTGCAGCTGAAG	0.07193568
FM_294-AATGGAAAGCCTAGGA	0.07193701
FM_248-CACAGGCCACTTTATC	0.07193708
FM_292-CITE3	0.071937114
FM_177-TTCACCGAGAGCCGAT	0.071937315
FM_293-TATGTTCTCTCATTTG	0.07193739
FM_292-CITE6	0.07193741
FM_275-GAGGCCTGTTGTGGAG	0.071937725
FM_286-GTCTTTACATCGAAGG	0.07193778
FM_177-CCCGGAACAGTCTACA	0.07193797
FM_259-ATCGGATGTGTGTGTT	0.071938045
FM_254-AAGTACCTCCATTTGT	0.0719383
FM_264-CTTCCTTCAAACACGG	0.07193831
FM_226-GGTTCTCGTTTACGTG	0.07193866
FM_181-ACTATGGTCAACCCGG	0.071938865
FM_065-AGTGTCACAAGGTTCT	0.07193968
FM_230-GTAATGCCACCTGAAT	0.07193994
FM_303-GTTAGACAGCCTGTGC	0.07194004
FM_264-TCCATGCCAGCAGAAC	0.07194081
FM_292-CITE3	0.07194085
FM_288-GTGTAACTCTAGAACC	0.07194137
FM_181-TATATCCAGAGGCGTT	0.07194145
FM_292-CITE8	0.07194153
FM_292-CITE7	0.0719418
FM_292-CITE7	0.07194192
FM_284-GTCTAGAGTGTAAACA	0.071941935
FM_181-CCTGCATAGTGGACGT	0.07194196
FM_248-AGCCAATTCCACTAGA	0.07194232
FM_181-GTAACCATCACCATAG	0.071942575
FM_018-AAGGCAGAGCTAACAA	0.071942635
FM_177-TAGTGCATCAAGCCCG	0.07194277
FM_199-TCAGTCCTCTGATGGT	0.07194282
FM_292-CITE3	0.07194285
FM_291-TAAGCACAGAGCAGAA	0.071943276
FM_292-CITE7	0.07194365
FM_181-TTCCTTCAGGATCACG	0.0719437
FM_181-GTCAGCGTCATCTACT	0.071943946
FM_303-TTGACCCGTCCATACA	0.07194449
FM_075-TGACAACTCCTTAATC	0.07194462
FM_290-GCGTTTCAGACAACAT	0.07194524
FM_190-ACCCAAACACTGTTCC	0.071945265
FM_274-GTGGAGAAGTGGACTG	0.07194543
FM_169-ACGTCCTCACTCTGCT	0.07194554
FM_231-CATGCAAAGAGCGACT	0.071945764
FM_292-CACGAATGTGAGGAAA	0.07194607
FM_293-AATTTCCCACCTAAAC	0.07194624
FM_181-AAACGCTAGGAACGTC	0.071946695
FM_240-CCTCACAGTCATAGTC	0.071946725
FM_254-GACAGCCGTTTCCAAG	0.071946986
FM_177-TTTACTGAGCCAAGGT	0.071947716
FM_172-GATTCGATCCTACGGG	0.07194779
FM_265-CCTTTGGCACTGGAAG	0.07194824
FM_181-CCGGTGAGTGCCTGCA	0.07194843
FM_291-TACCTGCGTCATCGGC	0.07194864
FM_284-CTCAAGACAGGCGATA	0.0719489
FM_250-GTGACGCGTTTCCCAC	0.0719495
FM_181-CTCCGATGTAACACGG	0.07194951
FM_243-TCACTATCAGCGTTTA	0.07194992
FM_240-AGGATCTTCGATACTG	0.071950324
FM_044-CTAGAGTCACCTCGTT	0.07195063
FM_181-TATTTCGTCTCGACGG	0.071950786
FM_200-AATGAAGTCTGCTTAT	0.07195107
FM_044-AAGCCGCGTTCACGGC	0.0719512
FM_251-TGTAAGCGTCTAATCG	0.07195138
FM_221-CCCGAAGAGGTGCAGT	0.071951404
FM_181-TGTTGAGCAAAGACGC	0.0719516
FM_172-GCATTAGTCCATAAGC	0.07195307
FM_181-GTTGTCCCAACAACAA	0.071953095
FM_232-GTAAGTCGTATCCTCC	0.07195326
FM_277-ACTGATGGTTTGTTGG	0.07195327
FM_121-TCCTCCCTCAGGAAGC	0.07195331
FM_176-CGAAGGAAGCTAGTTC	0.07195365
FM_217-CGGGACTTCACGTCCT	0.07195368
FM_303-GTAATCGTCAAACTGC	0.07195381
FM_285-GAAGGGTGTCGACGCT	0.071953975
FM_243-CITE7	0.07195399
FM_265-GCCATTCCACCTGCAG	0.071954414
FM_247-TCCTCGATCCTCACGT	0.07195466
FM_285-TTCCTAACAAGGTCTT	0.071954735
FM_282-TGAGCGCTCCACCTGT	0.07195536
FM_230-ACCAACAGTGTGTCGC	0.071955614
FM_291-CATTGCCAGAGGTCAC	0.07195588
FM_181-CTGGCAGGTCCAGCAC	0.07195643
FM_216-GCTGCAGCACAACATC	0.0719565
FM_278-TCAGCCTCACTGTGTA	0.071956836
FM_226-CTGTCGTGTTTGCAGT	0.07195684
FM_240-GTTCATTGTTAAGGAT	0.071957126
FM_281-GACTTCCGTACCCGAC	0.07195817
FM_290-GAGAAATCAAGCGAGT	0.071958214
FM_290-ATCCGTCGTACCGTCG	0.07195834
FM_178-AATTCCTTCTCCTGCA	0.071958736
FM_284-CATTGTTAGACTAGAT	0.071958736
FM_071-CTGCCTAGTGTGACCC	0.07195897
FM_121-AGGATCTCAAGTTCCA	0.07195931
FM_229-TGTGAGTGTTCACCGG	0.07196027
FM_284-TGACAGTAGAGAATCT	0.071960725
FM_285-GAGTGTTTCGTGCGAC	0.07196084
FM_292-CITE3	0.07196173
FM_229-TTACGCCGTTCAATCG	0.071961805
FM_071-GCGACCATCGTAGGAG	0.071962014
FM_278-CTGTACCCAGAGGTTG	0.07196225
FM_263-ATGAGGGGTTTACGTG	0.07196236
FM_249-TGAGTCAGTGGATCGA	0.071962364
FM_018-ACGGGCTGTAGAAGGA	0.071963154
FM_294-AGGTAGGGTGGTCAAG	0.07196318
FM_301-GTCTGTCTCAGCGTCG	0.0719634
FM_181-ACTGCAATCATCGGGC	0.07196358
FM_184-TTCCACGTCCAACTAG	0.071964055
FM_169-TGTAGACCACGCGTCA	0.07196414
FM_243-CITE3	0.07196414
FM_055-AACTTTCTCAGGTAAA	0.07196507
FM_249-GCGTTTCAGCGCTTCG	0.07196514
FM_292-CITE6	0.07196531
FM_171-GTCCTCAAGCTTGTGT	0.0719655
FM_250-GCACGGTGTTAGAGAT	0.07196589
FM_287-AACCTTTTCAATGTCG	0.071965925
FM_292-CITE5	0.07196639
FM_293-CTTTCAAAGATTGACA	0.0719665
FM_287-GAGATGGAGTGCACCC	0.071966656
FM_181-TTACTGTGTACTCCCT	0.07196689
FM_291-CATAGACCAAGTGACG	0.07196712
FM_181-GTGGGAACACTGCTTC	0.071967244
FM_284-TGCTTCGAGCCTATCA	0.07196741
FM_292-CITE6	0.07196754
FM_243-CITE7	0.07196845
FM_217-ACCCAAAAGCCTAGGA	0.07196903
FM_263-TGCGGGTAGGCTAAAT	0.07196999
FM_284-CCCTGATGTGATACAA	0.07197015
FM_288-CTCATGCAGAAGCCTG	0.07197121
FM_260-CTGTCGTCAGCGACAA	0.07197136
FM_277-GCATGATCAGCGCGTT	0.07197145
FM_284-AAGATAGGTCCGGACT	0.07197155
FM_177-TAGAGTCCACACGTGC	0.07197158
FM_285-TCCGAAATCTGGGATT	0.071972094
FM_251-CTCCATGAGCGTGCCT	0.07197219
FM_230-AGGCTGCCATGTACGT	0.07197226
FM_290-CCAATGAGTCCCGCAA	0.07197285
FM_121-TGCTGAAAGCAGGCTA	0.07197333
FM_247-TGGGATTTCGTAGCCG	0.07197499
FM_292-CITE6	0.07197559
FM_292-CITE5	0.07197579
FM_251-TGATTCTCAGAGGAAA	0.071976155
FM_120-TTGGTTTCACAAATGA	0.07197618
FM_181-TGTCCACTCCTTCTAA	0.0719762
FM_177-TAATCTCGTTCGATTG	0.07197648
FM_249-GCCAGGTTCCTTACCG	0.07197662
FM_293-TTAGGGTCATAGTCAC	0.071976684
FM_292-CITE3	0.07197669
FM_284-TTCATTGCACCCAACG	0.07197704
FM_292-CITE4	0.07197708
FM_243-AGGAATATCAGTGCGC	0.071977265
FM_171-TCACTATTCACAATGC	0.07197732
FM_292-CITE8	0.071977325
FM_278-ACTACGAAGACTCTTG	0.07197952
FM_176-AGCTACAAGCGAGAAA	0.07198024
FM_294-TTTGACTCAGAACTAA	0.0719803
FM_292-CITE2	0.07198059
FM_149-GTTTGGATCTTTGCTA	0.07198064
FM_018-CGGGTCATCTAACTCT	0.071980715
FM_181-TTCACGCAGTCTTGGT	0.07198082
FM_065-CTAATGGCATACGCCG	0.071981795
FM_265-AACCAACCACCATAAC	0.07198219
FM_292-CITE3	0.07198223
FM_283-GGGTGTCAGTCAACAA	0.07198269
FM_292-CITE5	0.07198269
FM_284-ACGATGTTCGTAACAC	0.071982875
FM_254-GTGTTCCGTGCGAACA	0.071983226
FM_176-TGATTTCTCCCGTGAG	0.07198352
FM_243-CITE6	0.07198404
FM_065-TGTTCCGCATTCGACA	0.071984075
FM_172-TTTCCTCTCCATAAGC	0.07198416
FM_294-TCAATTCAGATGACAT	0.07198463
FM_216-AAAGTCCGTTGTAAAG	0.07198469
FM_292-CITE8	0.07198511
FM_264-GTGTTAGGTCTATGAC	0.0719856
FM_181-GAGTGAGTCAAATGAG	0.07198562
FM_018-CCGGGATAGGGAGTAA	0.071985714
FM_018-GATCGTAAGCTAGCCC	0.0719858
FM_301-TGTTGAGTCATCACAG	0.07198588
FM_282-TGAATCGGTGCCTTCT	0.071986414
FM_181-TGATCAGTCTACTTCA	0.07198655
FM_251-TCATCCGGTTATAGAG	0.07198663
FM_277-CACCAAACAGAAATTG	0.07198666
FM_274-AACTTCTTCAGCACCG	0.07198671
FM_287-CCACAAATCCCTCAAC	0.07198672
FM_292-CITE5	0.071986884
FM_292-CITE3	0.071986996
FM_181-AGGATAATCACAAGGG	0.071986996
FM_292-GATCACACAGAGTTCT	0.07198811
FM_303-GCACGGTTCTCTCGAC	0.07198831
FM_254-GGAAGTGAGGGTCTTT	0.07198849
FM_250-CTGTGGGAGATGACCG	0.071988545
FM_254-GTAGGTTCACCGTGGT	0.07198893
FM_172-ACAAAGATCCTGTAAG	0.07198897
FM_292-CITE2	0.07198931
FM_018-CGGCTAGCACACGCTG	0.07198973
FM_292-CITE6	0.07198992
FM_292-CITE6	0.071990244
FM_282-GACTCAAAGTGAGGCT	0.07199034
FM_177-TTGAACGCACCAATTG	0.071990415
FM_209-CAGTGCGAGCTAATGA	0.07199078
FM_181-GTTCTATCAACTTGCA	0.07199079
FM_181-ATACCTTGTATCTTCT	0.0719908
FM_181-ACGATCAGTAGTGTGG	0.07199087
FM_286-GCGATCGTCCGATCGG	0.07199139
FM_294-GCGTTTCGTGCGGTAA	0.071991555
FM_303-CACACAACAATCGAAA	0.07199204
FM_284-TTACAGGCACAAGTGG	0.07199226
FM_226-GAGCTGCGTCTATGAC	0.07199302
FM_295-AGGTCATGTCCAAATC	0.07199306
FM_243-CITE2	0.071993195
FM_217-GCCTGTTGTAGATTAG	0.07199325
FM_292-CITE7	0.071993575
FM_286-GACTTCCCAAAGCTAA	0.07199381
FM_181-TCATCATGTTTGATCG	0.071994275
FM_292-CITE6	0.071994275
FM_259-CTCAGGGTCAACCGAT	0.07199435
FM_291-CGCGTGAGTGTTGCCG	0.071994364
FM_293-GTTCGCTAGTTGGCGA	0.071994856
FM_251-TTCAATCTCTGGCCGA	0.07199524
FM_247-CTTGAGAGTCGAACAG	0.071996085
FM_181-TCATATCTCCTCTAGC	0.07199625
FM_285-CAAGCTAAGCAAGTGC	0.07199645
FM_240-CTCATGCTCTTTGATC	0.07199654
FM_173-TACACCCGTTTCGACA	0.07199656
FM_251-TCTCCGATCCTTATAC	0.07199749
FM_249-TGGAGAGTCGAACCTA	0.071997784
FM_254-TACGTCCGTGACCGAA	0.07199785
FM_181-GTGATGTAGTAAGACT	0.0719979
FM_038-CTTCTCTTCTGTCCGT	0.07199829
FM_199-GGAATGGGTACAACGG	0.07199836
FM_243-AGGTTGTGTCTCACAA	0.07199892
FM_247-ACTTTCATCCTCGCAT	0.07199915
FM_286-TGAGTCAGTCGTCAGC	0.07199964
FM_265-CGCCAGACACTGGATT	0.07199992
FM_181-AGGTCATAGTAGCCAG	0.07200056
FM_249-CCGTAGGTCGACGCGT	0.072000615
FM_285-ATACCTTAGCCAGTAG	0.072000936
FM_292-GGTGTTAGTTTAGACC	0.07200156
FM_265-TGCATCCGTTTCAGAC	0.07200221
FM_254-AGAAGTACAAATGATG	0.072002254
FM_292-CATGCAACAACCGCCA	0.07200264
FM_292-CITE1	0.07200302
FM_285-TCATTACAGTGAGTGC	0.072003104
FM_231-ACAAAGAAGTGAGGCT	0.07200319
FM_248-CCGTTCATCGAGTGGA	0.072003275
FM_284-TTTCACACATTCTCTA	0.07200365
FM_265-AGTTCCCCAAATGGAT	0.072004
FM_247-GTAGATCCACTAGGTT	0.072004
FM_293-TTCATGTTCGTTCAGA	0.07200407
FM_264-AATTTCCTCGTGGAAG	0.07200409
FM_071-AGCAGCCTCTCAAACG	0.07200414
FM_263-ATTTCTGGTGTCTTGA	0.07200422
FM_223-CAATGACCAGCAGTAG	0.0720044
FM_264-CAGTTCCTCGCGTAGC	0.07200452
FM_221-CGGTCAGAGTTCCGGC	0.072005145
FM_243-AATGACCCAAAGACGC	0.0720054
FM_290-GCCAGTGCACTAGGCC	0.072005816
FM_243-CITE6	0.07200598
FM_177-CAAGGGACATTCTCTA	0.07200629
FM_190-GACGCTGAGCAATAAC	0.07200654
FM_149-TGTTGGACAGGGAGAG	0.0720069
FM_285-CTAGGTAGTAGGGTAC	0.07200704
FM_286-AGATCCAAGTATGATG	0.07200715
FM_248-AACCCAACACATGTTG	0.0720074
FM_284-ACTCTCGTCCTACACC	0.07200742
FM_217-AGGACGATCGGATTAC	0.07200892
FM_292-CITE6	0.07200922
FM_292-CITE8	0.07200934
FM_229-TAAGTCGGTTGACTGT	0.07200952
FM_181-TAGAGTCTCTTGGTGA	0.072009645
FM_292-CITE1	0.072009854
FM_149-GACCAATCACGGTCTG	0.07201005
FM_251-ATACTTCAGCTGTTCA	0.07201161
FM_121-CAAGACTCACTTGTGA	0.072011985
FM_181-TCTAACTAGACATAGT	0.07201201
FM_286-TACGGGCGTGCATGTT	0.07201226
FM_181-AGGTTACTCGTCAGAT	0.07201228
FM_229-ATCGTGATCGCGTCGA	0.07201282
FM_149-ACATGCAGTTGTAAAG	0.072013445
FM_264-CTCTCGACAGCTGTTA	0.07201359
FM_264-TACAGGTGTACTCGTA	0.07201362
FM_285-ATGAAAGGTAGCCCTG	0.072013624
FM_249-TCACTCGAGAAGTCTA	0.07201363
FM_190-AGGCTGCTCCTAGCTC	0.0720141
FM_249-GCGTTTCAGCATTGAA	0.07201515
FM_243-CITE4	0.07201523
FM_292-CITE3	0.072015546
FM_286-ATCTTCATCTCAATCT	0.072016
FM_292-GTTCGCTTCCAGTGCG	0.07201625
FM_120-TGAGGAGCAGTTCCAA	0.07201644
FM_277-CGATCGGCATGACGGA	0.072016455
FM_181-ACTTCGCCAACAGAGC	0.07201655
FM_177-TCTGTCGAGCATCGAG	0.07201693
FM_265-TATCCTACAGGAGACT	0.0720171
FM_283-ACTATTCTCCTAGCGG	0.07201734
FM_121-AAAGTGAAGCTCAGAG	0.07201736
FM_274-CGAGAAGAGTATGGCG	0.07201811
FM_292-CITE4	0.072018236
FM_071-AGCTCTCAGGCGCTCT	0.07201842
FM_018-AAAGATGCACGACTCG	0.07201848
FM_264-CAATACGAGAATTGTG	0.07201875
FM_292-CITE1	0.072019
FM_177-GACAGCCAGTCGCCCA	0.07201933
FM_251-GAAACCTGTGACAACG	0.07201947
FM_292-CITE4	0.07202003
FM_287-TTACCGCAGCGTTCCG	0.07202026
FM_249-AAAGGATGTACGACTT	0.07202027
FM_230-AGCTTCCCAAGCCCAC	0.07202106
FM_181-GCTACCTAGCGACTAG	0.072021574
FM_249-TCGGTCTTCTGAGAAA	0.0720216
FM_265-ATGGGAGTCCAAGCAT	0.07202173
FM_282-CTTCCGAGTCGCGTTG	0.072022006
FM_292-CITE2	0.07202257
FM_292-CITE8	0.072022684
FM_277-TGAGCATTCCACTTCG	0.07202271
FM_177-ACTTCGCGTGCCTACG	0.07202296
FM_217-GGGAGTACAGTGCGCT	0.072023295
FM_284-CTGTGAACAGTCAGAG	0.0720234
FM_254-TCATCCGGTCATCAGT	0.072023615
FM_247-TCTGCCATCCTTCACG	0.072023846
FM_163-TATCCTAAGAATCCCT	0.07202437
FM_181-GCTGAATTCACGGAGA	0.072024636
FM_018-CGTAGGCCAATCCGAT	0.072025135
FM_292-CITE6	0.07202516
FM_292-CITE3	0.072025284
FM_181-GTGGAGATCCTATTGT	0.07202622
FM_286-TGGGTTAGTAGTGATA	0.07202706
FM_288-TGACGCGGTTGCGGCT	0.07202719
FM_292-CITE6	0.07202728
FM_278-ACGTAGTCAAGGTCGA	0.072027944
FM_177-TGGATGTCAGGGAATC	0.072028115
FM_178-CATTGCCTCTGATGGT	0.072029
FM_121-TACAACGTCAGTCCGG	0.07202902
FM_181-ACCAACACACCTGCTT	0.072029114
FM_223-TGGAGGACACCTGATA	0.072029516
FM_177-TACATTCTCAGGACGA	0.072030604
FM_243-CITE1	0.07203074
FM_249-GGGCGTTTCACTTGTT	0.07203089
FM_177-CAGCAGCAGATAACAC	0.07203132
FM_278-CATAGACGTTGCTGAT	0.07203137
FM_018-CTCGAGGGTCGCGGTT	0.0720315
FM_292-CITE4	0.072031505
FM_292-CITE7	0.07203152
FM_248-TGAATCGGTGTCTTGA	0.07203187
FM_243-CITE4	0.072032
FM_292-CITE3	0.07203237
FM_285-GCACATAGTAGTCTGT	0.07203327
FM_209-TCAGCCTAGGCTCCCA	0.072033726
FM_181-AGTAACCGTTAACAGA	0.07203437
FM_163-AGAACAAGTTCAGCGC	0.07203445
FM_278-GGTGTTATCGACCACG	0.07203482
FM_292-CITE3	0.07203506
FM_065-ACACCCTGTTGCGCAC	0.07203509
FM_249-TTAGGCAAGATGTAGT	0.07203516
FM_292-CITE1	0.07203538
FM_275-CCTCCTCAGAGTGTTA	0.07203562
FM_181-CATTTCATCACGTCCT	0.072037004
FM_301-TGCTGAATCGAATCCA	0.07203709
FM_292-CITE7	0.072037145
FM_283-AACGTCATCGTACACA	0.07203721
FM_288-CTTGAGATCTGGTCAA	0.0720383
FM_294-AAGTACCGTCCAGCAC	0.07203845
FM_293-AATCACGTCAAACCCA	0.07203847
FM_181-CAAGACTCACCAGTTA	0.072038695
FM_285-CCCTCAATCGTAGCTA	0.072038986
FM_285-TCTAACTCAAATTGCC	0.07203903
FM_247-AGAGCCCGTGGATGAC	0.07203913
FM_291-GTTGTGATCATGCCAA	0.072039366
FM_243-CITE3	0.07203943
FM_230-AACAAAGAGGGTATAT	0.072039485
FM_293-CCTCACAGTATCGCAT	0.072040364
FM_249-ATGGATCTCCGTGGTG	0.072040774
FM_230-TAACCAGAGGTTCACT	0.07204097
FM_181-TCAGTTTGTGATACTC	0.072041236
FM_229-ACGTAACGTCTGCATA	0.0720414
FM_243-CITE2	0.07204146
FM_247-AATTCCTAGCGCAATG	0.07204176
FM_290-TCATTCAGTGTAGGAC	0.072042674
FM_172-TTCTCTCCAAGACAAT	0.07204295
FM_284-GTAGGTTGTTGTGGCC	0.07204328
FM_243-CITE2	0.07204376
FM_254-CTGCGAGGTACCCAGC	0.07204381
FM_265-TCCTTTCGTCGCACAC	0.07204417
FM_292-CITE1	0.07204451
FM_274-TGTTCTATCGGTTAGT	0.07204453
FM_121-TTGGTTTGTTGCTAGT	0.07204498
FM_243-CITE4	0.07204561
FM_282-TTACGCCGTACGTACT	0.072045885
FM_264-CCCAACTGTACCCAGC	0.07204682
FM_217-TGGGCGTAGCAGTAAT	0.07204841
FM_230-GTCTAGATCTACTCAT	0.07204851
FM_292-CITE2	0.0720488
FM_240-TTCTGTAAGACGCAGT	0.072049476
FM_278-TCGCTCACAATCTAGC	0.07204951
FM_285-AAAGTGAAGGTTCATC	0.07204971
FM_284-GTTACAGCAGAGATGC	0.072049715
FM_294-AATTTCCAGACGGTTG	0.07204983
FM_284-GACCTTCGTGTCCCTT	0.07205092
FM_247-GTAAGTCTCATCGTAG	0.072051436
FM_181-CACAGGCTCGCCCAGA	0.07205253
FM_181-CGTAGTACAGTACTAC	0.07205254
FM_223-TAACCAGGTTCGTGCG	0.07205265
FM_230-ATCTCTAAGAGTGTGC	0.07205269
FM_295-CCCAACTGTCATCGGC	0.07205301
FM_236-CGGTCAGCATGTACGT	0.07205304
FM_294-AATCGTGTCTCTCGAC	0.072053075
FM_285-TTCCTTCCAATTGTGC	0.07205323
FM_292-CITE3	0.07205345
FM_292-CITE6	0.07205367
FM_230-CCTAAGATCCAACCAA	0.072053984
FM_181-GCCCAGAGTGTCATTG	0.07205407
FM_217-TTTCATGCACAGCGCT	0.07205432
FM_243-CITE2	0.07205443
FM_292-CITE3	0.072054625
FM_181-GTTACGATCGAGAACG	0.07205501
FM_216-CATACCCTCCATCCGT	0.072055355
FM_284-TGTAAGCAGGCTCAAG	0.0720555
FM_263-TTAGGGTAGGTACCTT	0.07205623
FM_181-TTCCACGTCGCCAGTG	0.07205708
FM_181-GTATTGGCAAACGGCA	0.07205717
FM_254-CTCACTGTCCTAAACG	0.0720575
FM_292-CITE6	0.07205823
FM_278-AATGCCACAGTCGAGA	0.07205832
FM_294-TTTACCAAGATACAGT	0.07205889
FM_290-CTTGATTGTCTTGAAC	0.07205905
FM_292-CITE8	0.072059155
FM_019-TTTATGCGTCCTCCAT	0.07205922
FM_292-CITE5	0.07205997
FM_254-CACAACATCTTGAACG	0.07206006
FM_291-TGCTCCAGTAGGTAGC	0.07206023
FM_181-CAACAGTAGGTGCATG	0.07206079
FM_290-GACTCTCCACGTAGTT	0.0720609
FM_230-GAGCCTGAGGGAGTGG	0.07206119
FM_293-CGAGTTAGTACAGCGA	0.07206139
FM_177-ACACTGAAGGAAACGA	0.072061494
FM_293-GTCTACCCATGCAGCC	0.072061785
FM_245-GGCAGTCGTTAAAGTG	0.072061844
FM_181-GCCATGGCATCGATAC	0.072063275
FM_018-ACGAGCCTCTGATACG	0.07206343
FM_292-CITE3	0.07206359
FM_176-CCGCAAGCACTTGGGC	0.072064094
FM_018-AAACCTGTCTCAACTT	0.07206567
FM_230-CTCTCGATCGAAGTGG	0.07206585
FM_243-TCTACATTCCACAGGC	0.07206594
FM_292-CITE3	0.072066925
FM_229-TGGAACTTCTCATTAC	0.07206708
FM_290-TCCTCTTCAGAAATTG	0.072067216
FM_291-GTCATCCAGAAGTCTA	0.0720674
FM_181-AAGGAATCAGGATCTT	0.072067626
FM_243-TGTGGCGTCCGAGAAG	0.072067626
FM_177-CATGGATGTCAGACTT	0.07206767
FM_120-CAGGTATGTTAGGGTG	0.072067685
FM_230-ATGAGTCGTTGCTCGG	0.07206793
FM_264-TCGTAGACATGCACTA	0.072068036
FM_249-AACGTCATCAGCCTCT	0.07206817
FM_243-CITE5	0.07206834
FM_294-CATACCCCACTGGACC	0.07206842
FM_291-TTTCATGTCTAAGCCA	0.072068594
FM_292-ACTATGGTCGACCATA	0.072068825
FM_243-CITE1	0.072069116
FM_259-CATGCTCAGACGGTCA	0.07206953
FM_251-ATCCGTCGTGCTCCGA	0.0720696
FM_292-CITE7	0.07206969
FM_287-CCCTAACTCGCAGTGC	0.07206977
FM_240-TCGCACTCATGTGACT	0.07206978
FM_120-CAGCGTGGTTTCGGCG	0.07206981
FM_231-AAGGTAACAAGGTCAG	0.07206987
FM_231-CTAACCCAGCATCGAG	0.07207002
FM_216-CATCGCTGTTCACCGG	0.072070286
FM_181-GGGCTACGTCTCGGAC	0.0720704
FM_055-CATGGCGTCAACGGCC	0.07207048
FM_243-CITE5	0.072070815
FM_181-GAAACCTAGTTCAACC	0.07207089
FM_120-TAGCACACAGGTGAGT	0.07207094
FM_292-CITE5	0.072071046
FM_283-TCTGCCACATGGATCT	0.07207115
FM_290-GTAGGAGAGCGTCAGA	0.07207122
FM_285-GGGCTACGTGGACTGA	0.0720721
FM_236-GGTGGCTGTCATAAAG	0.072072834
FM_286-ACGGTCGTCTATCGCC	0.07207382
FM_208-GAGTCATAGCGAGTAC	0.07207469
FM_181-ATGACCAAGGTGCTTT	0.072074756
FM_264-TCTATCAGTAGCACGA	0.07207573
FM_169-AGACAAATCATGAGGG	0.072076015
FM_163-GGTTCTCAGGGTGAGG	0.07207603
FM_184-TCAAGACGTTCGCGTG	0.07207633
FM_249-ACATGCATCGTCTAAG	0.07207712
FM_243-CITE8	0.07207722
FM_243-CITE7	0.07207766
FM_249-GGTTAACTCGGCATCG	0.07207776
FM_292-CITE2	0.07207789
FM_292-CITE7	0.07207802
FM_149-GCTTTCGAGCCAACCC	0.07207875
FM_176-CACAACACACTGCGAC	0.07207884
FM_281-TTGTGTTCAGCAGAAC	0.0720789
FM_292-CITE3	0.072079234
FM_221-TTGGGATGTACGCGTC	0.07207949
FM_171-AACTTCTGTGTATTCG	0.07207991
FM_240-ACCCTCAGTAGACACG	0.072080955
FM_216-GCATCGGCACATACTG	0.07208108
FM_284-AGCGCTGCAAACTAAG	0.07208117
FM_292-CITE5	0.072081454
FM_292-CITE5	0.07208167
FM_294-TCTACATAGGGACACT	0.072082795
FM_278-AGGACTTTCGCGTAGC	0.07208351
FM_284-GTCTAGATCAAGGTGG	0.07208356
FM_301-TGTTGGAGTTACCCTC	0.07208399
FM_250-CGAGGAACAAGCCATT	0.07208408
FM_292-TATCTGTTCAACCTCC	0.07208442
FM_249-TGGATGTTCTAGGAAA	0.07208461
FM_293-TTGTGGAAGGACGCTA	0.07208476
FM_292-CITE5	0.072084844
FM_254-GTCCTCATCGTGGCGT	0.07208539
FM_121-GCGATCGGTTCGGTTA	0.072085455
FM_243-CITE4	0.07208582
FM_223-GTAGAAATCTGAGCAT	0.07208654
FM_292-CITE5	0.07208662
FM_292-TGAATCGTCAGATGCT	0.07208675
FM_290-CTCCAACTCTGGTGCG	0.0720873
FM_065-GTGCTTCGTAAGGGAA	0.07208749
FM_181-ATTGTTCCAGACAAGC	0.07208775
FM_265-TTCGCTGTCTGAATGC	0.07208781
FM_230-GTGCAGCAGCAGGGAG	0.072087824
FM_248-CAACGGCGTTGTGGAG	0.07208812
FM_038-GAGTCCGAGAGGTTGC	0.07208816
FM_169-GTCTACCAGTCTTCCC	0.07208882
FM_287-TCCACGTAGCCTCACG	0.072088964
FM_292-CITE1	0.07208901
FM_291-TTTACTGGTAAGGAGA	0.07208944
FM_295-ATTGTTCGTTGTGGAG	0.07208989
FM_181-CGGGACTGTAGCACAG	0.07208994
FM_292-CITE2	0.07209002
FM_065-TGGTTAGTCACTTACT	0.072090164
FM_181-TCTATACCACGCGTCA	0.0720902
FM_278-GTTGCGGCATCTGTTT	0.072090276
FM_292-CITE3	0.07209069
FM_181-CTGCAGGTCGGTATGT	0.072090864
FM_038-ATAACGCAGTGGGTTG	0.07209117
FM_274-TGATTTCTCGTTGCCT	0.07209184
FM_229-CCTTGTGCAGAACTCT	0.072091915
FM_284-AAAGGTATCCTGGGTG	0.07209223
FM_292-CITE6	0.07209242
FM_292-CITE1	0.07209251
FM_181-AACAGGGTCAGTGATC	0.07209305
FM_290-GACGCTGGTCTAACGT	0.07209387
FM_292-CITE4	0.072094776
FM_250-ACAAGCTGTACCCGAC	0.07209487
FM_265-GAGTCATCATGTTTGG	0.07209516
FM_181-GAACGTTCAGTCCGTG	0.07209521
FM_275-TTGAGTGGTAGACGGT	0.072095275
FM_291-CAGCAGCGTGGGATTG	0.072095655
FM_218-CATCCGTTCTTCCTAA	0.07209638
FM_230-CAACGATGTAATTGGA	0.07209649
FM_249-CCGGTGACAGAGTAAT	0.072097056
FM_292-CITE1	0.07209729
FM_232-TGGGAGAAGCATCCTA	0.07209743
FM_231-GTCCACTGTGATGGCA	0.07209757
FM_177-TTCTTCCAGACTCTAC	0.07209757
FM_177-TACACCCGTTGGGTTT	0.072097614
FM_288-AAGCGTTCAAACTAAG	0.072097644
FM_291-TCTAACTAGGGCCCTT	0.07209778
FM_181-GTGCTTCAGGATTTAG	0.07209792
FM_293-TAACCAGGTTCGTTCC	0.07209846
FM_177-TACCGAAAGCATCAGG	0.072098486
FM_181-AGGTTGTTCATGAGTC	0.072098576
FM_065-CTCCTAGTCATTGCGA	0.07209889
FM_230-CGTAATGTCACGTAGT	0.07209892
FM_177-GCGAGAATCGCGTTTC	0.072099194
FM_278-GTGCACGAGGCATGCA	0.07209956
FM_226-CATACAGAGGTGCTGA	0.072099596
FM_181-GTTGAACTCGTAGTCA	0.072100386
FM_018-ACAGCCGAGAGTAAGG	0.07210048
FM_249-GACTATGGTATCACGT	0.07210053
FM_285-TTGCGTCTCGAAGCAG	0.072100565
FM_243-GGAGGTACAAATACAG	0.072100796
FM_181-AGCCAATAGGGCCTCT	0.07210104
FM_249-AATCACGTCTGGTGCG	0.07210105
FM_230-GAGACCCGTTGTTGCA	0.072101735
FM_292-AGCTCAACAGGAGGTT	0.07210188
FM_248-GTGTGGCCATGCCGAC	0.07210204
FM_295-ACTTCGCGTGCGTCGT	0.07210216
FM_290-GAAGGGTTCAGCGTCG	0.07210257
FM_285-TAATCTCGTCCTTAAG	0.07210259
FM_284-CCTCAACCACGACGTC	0.07210309
FM_285-CGGACACCAGTCTTCC	0.07210336
FM_292-ACAAGCTTCCTTACCG	0.07210348
FM_292-CITE3	0.072103515
FM_243-CITE6	0.07210467
FM_292-CITE5	0.07210487
FM_286-TCGTGGGCATTCCTCG	0.07210491
FM_292-CITE6	0.07210497
FM_293-TTACCATAGACCAAAT	0.072105005
FM_287-TGTGATGTCTTAGCAG	0.072105214
FM_065-TGCACCTAGAACAATC	0.07210575
FM_181-CGAATTGCACGACGTC	0.072105825
FM_287-CTGAGCGCACCTCGTT	0.072106235
FM_264-TGCTCCATCATAAGGA	0.072106495
FM_292-CITE1	0.072106734
FM_292-CITE7	0.07210694
FM_285-CATTCCGTCCAGTACA	0.07210698
FM_248-TGTTCCGGTCTCTCAC	0.072107635
FM_292-CITE6	0.07210768
FM_265-GTTACGATCCCATTTA	0.0721081
FM_243-GCGGATCGTATCGCAT	0.072108746
FM_177-ATACTTCTCGCATTGA	0.07210916
FM_229-TTCGCTGCAGCTGTTA	0.07210975
FM_229-CAGTGCGCATCGAACT	0.07210986
FM_181-CTTTCGGCAGATCCTA	0.07210989
FM_275-CTCTCAGAGTAGAATC	0.07211033
FM_251-CCCTCTCTCGGCCCAA	0.072110556
FM_264-ACTTAGGGTGTGTACT	0.07211112
FM_292-CITE6	0.072111346
FM_169-CCTCCTCTCCTCACTG	0.072111376
FM_295-TGCTTGCCAAATTGCC	0.07211156
FM_172-TCTCACGTCTAGATCG	0.072111666
FM_172-TAGTGCAAGAGGCTGT	0.0721119
FM_243-CITE2	0.07211241
FM_292-CITE7	0.07211299
FM_177-TATCAGGTCAAGAAAC	0.07211306
FM_177-TTGTTCACATCCCACT	0.07211323
FM_065-AAACCTGTCTGCGGCA	0.072113365
FM_288-CACAGATAGCCGTAAG	0.07211352
FM_181-AATGGCTCAGGGCTTC	0.07211361
FM_175-CGAAGGAAGTGAACAT	0.072113715
FM_292-CITE4	0.07211385
FM_172-CTGTATTCATCATCTT	0.072114095
FM_230-GTTGAACAGATCCAAA	0.072114795
FM_292-CITE7	0.07211531
FM_292-CITE5	0.0721156
FM_288-GCAACATTCGCTTACC	0.07211565
FM_243-GGTGAAGGTGCTTCAA	0.07211637
FM_292-CITE6	0.0721168
FM_169-CACGAATTCAGACCTA	0.07211708
FM_018-CAAGAAAGTAGAGGAA	0.072117336
FM_230-TCCACCACAACTCGTA	0.07211752
FM_284-GCATTAGCAGGTTCGC	0.072117634
FM_234-TGCACGGTCGGCCAAC	0.07211899
FM_254-TTTCCTCGTGTCACAT	0.07211916
FM_265-GGGACCTAGAGCCGTA	0.07211917
FM_230-ACAAAGATCGTTCCCA	0.07211918
FM_292-CITE3	0.07211927
FM_287-TCATGGAGTTTACCTT	0.07211943
FM_181-GAACACTTCCGCACGA	0.07211943
FM_247-AATTCCTAGACATCCT	0.07211951
FM_292-CITE3	0.07211968
FM_248-CAAGGGACAACGAGGT	0.072119735
FM_293-ACTGATGCATCTAACG	0.07211986
FM_294-AACCACAGTATTCCTT	0.07212007
FM_247-GTCACTCTCTAAGCCA	0.07212084
FM_232-TCGGGTGGTTGCCTAA	0.072121195
FM_181-GTTGAACGTAGAATGT	0.072121695
FM_284-TATGTTCTCCTAACAG	0.07212192
FM_243-CITE5	0.072122335
FM_292-CITE3	0.07212263
FM_254-GTTGAACTCTTGTTAC	0.07212264
FM_294-GTGTGGCTCGCTAATG	0.0721237
FM_221-TCATTCATCGCAAGAG	0.07212381
FM_230-GTCGTAAAGGGCAAGG	0.07212393
FM_292-CITE7	0.072124034
FM_286-ACTTATCTCCATTTAC	0.072124556
FM_223-GAGACTTTCGATTCCC	0.07212474
FM_292-CITE2	0.072124794
FM_293-GATGATCTCGAGAATA	0.072125465
FM_223-ACCTACCTCTGCCTGT	0.07212587
FM_288-TTTACCATCCCTCGTA	0.0721262
FM_288-CTACCCACAAGAGATT	0.07212654
FM_292-CITE7	0.07212685
FM_230-CACAGATAGCACTCGC	0.07212712
FM_265-GATCAGTTCGCCAGTG	0.07212738
FM_216-GTTCGCTTCACCCATC	0.07212787
FM_018-GGCGACTGTTACGACT	0.07212791
FM_018-CTCCTAGGTCCAGTTA	0.07212795
FM_292-CITE6	0.07212795
FM_226-TGTCCACAGATACTGA	0.072128214
FM_291-CAAGACTGTGTCTCCT	0.07212823
FM_177-GCAGCTGAGCTAATCC	0.07212832
FM_278-GGCTGTGAGATACAGT	0.07212838
FM_177-GAGTTTGGTTGGAGAC	0.07212842
FM_264-CCACGAGCAGCTTTGA	0.07212872
FM_284-GCTACAACAAGGCCTC	0.072128795
FM_223-CTGCAGGTCTGAATGC	0.07212894
FM_287-TACAACGTCTGCATGA	0.07212942
FM_290-AAATGGATCAAGCTGT	0.07212985
FM_230-GTATTGGCAGCTCCTT	0.07212988
FM_292-CITE3	0.07213041
FM_292-CITE6	0.07213041
FM_292-CITE1	0.07213049
FM_181-TACTTGTGTAATCAGA	0.07213136
FM_285-CCATAAGGTAACATAG	0.07213168
FM_226-GCCGATGAGGCCTAGA	0.07213198
FM_247-ATAGAGACAAGACCGA	0.072132505
FM_292-CITE6	0.072132595
FM_284-TGTCCCACAGCTCATA	0.07213261
FM_230-TCCACGTTCCCAGCGA	0.072133884
FM_254-CGCCAGAAGTTGCTGT	0.072134085
FM_216-CCGTGAGGTGCGAACA	0.07213458
FM_172-CATTCCGCATCGATAC	0.072134845
FM_249-ATCCGTCAGGGAGGAC	0.072134845
FM_181-CAAGCTAGTAGCTCGC	0.07213489
FM_018-GTGAAGGAGCGCCTTG	0.0721352
FM_265-TGTTCATGTCATACCA	0.072135665
FM_230-AGATCCACAGATCACT	0.072135694
FM_181-CTAGGTACAGGCTATT	0.072135784
FM_181-TTACGCCAGTGACCTT	0.0721362
FM_229-CATTCCGAGGCGTTAG	0.072136305
FM_294-GATCAGTCAACGCATT	0.07213659
FM_264-CTCTCGAGTGGCCCAT	0.07213709
FM_217-CGGGTCACATTAGGCT	0.07213709
FM_181-GTTGTCCCAGAATTCC	0.07213723
FM_176-TGTAACGGTGCTGATT	0.072137535
FM_177-TGGTACATCGAGTACT	0.072137624
FM_065-CTGCTGTCATCATCCC	0.07213815
FM_019-CAGTAACCAGAGCCAA	0.07213821
FM_232-CACTGTCTCCGTTTCG	0.07213849
FM_019-CTACCCACATGGGAAC	0.0721385
FM_243-CITE3	0.07213859
FM_243-CITE2	0.072139554
FM_292-CITE5	0.07214017
FM_292-CITE3	0.07214047
FM_181-GCACATATCTTCACGC	0.07214074
FM_200-TGTCCCATCGCAAGAG	0.07214088
FM_265-GCTACAACACGATAGG	0.07214155
FM_292-CITE1	0.07214184
FM_292-CITE6	0.072141856
FM_275-ATTACTCCAATCGCAT	0.07214191
FM_247-TCAAGTGCACAGCTTA	0.07214262
FM_232-TGTTGGAGTAGCACGA	0.07214289
FM_181-GGGTATTAGTCAACAA	0.07214298
FM_181-CTTTCGGCAAGACGGT	0.07214307
FM_217-GGGACCTTCTTCGGTC	0.072143115
FM_181-ATAGGCTTCGCCGAAC	0.0721433
FM_277-TTTGGAGGTGGCATCC	0.07214333
FM_259-GGGTTTAGTAGGATAT	0.07214349
FM_293-GGGTGAAAGGTAGGCT	0.07214398
FM_292-CITE3	0.07214524
FM_264-GGAGGATTCGAACCAT	0.07214581
FM_263-ATAGACCAGGTACCTT	0.072146
FM_120-TAACGACCAACTGAAA	0.07214614
FM_065-ATCATGGTCGTACCGG	0.072146475
FM_283-AGGGCTCTCCGTAGGC	0.07214697
FM_181-GTAATCGAGGATGTTA	0.07214702
FM_176-GTATTGGGTAATCAAG	0.072147176
FM_199-GAATAGATCTAGACCA	0.07214741
FM_294-GTCATGAAGGTTCAGG	0.07214782
FM_292-CITE6	0.07214818
FM_274-CGAAGGAAGCGGACAT	0.07214826
FM_284-CAACGATCAACGGCTC	0.07214865
FM_181-CCGGTGATCTGCTCTG	0.072149664
FM_229-AACAACCCAATGAAAC	0.072149776
FM_284-AGAAGCGGTTGAATCC	0.072150074
FM_278-TAAGTCGAGCAGCACA	0.07215019
FM_181-TTCATTGGTGATTAGA	0.072150305
FM_176-AGGCCACCAGTCCGTG	0.07215073
FM_231-CAGGGCTGTCAAAGCG	0.0721508
FM_181-GTTATGGGTGTCCGTG	0.072150946
FM_230-TCATCCGAGACTTCCA	0.07215098
FM_254-TCTTTGAAGCAGTACG	0.07215127
FM_223-TCACGCTAGTGGCAGT	0.07215163
FM_284-TGAATCGGTAACATCC	0.07215197
FM_181-TTGACCCAGTGGAAGA	0.0721521
FM_149-CGGAGAATCTCGTGAA	0.07215221
FM_181-TCTATCAGTAGCGTTT	0.07215246
FM_292-CITE5	0.07215249
FM_243-CITE2	0.072153
FM_217-CGTAAGTGTAACCCGC	0.0721534
FM_264-AATAGAGTCGGAACTT	0.072153896
FM_181-ACCAAACCATGTAACC	0.0721542
FM_230-GAAATGATCTCCAATT	0.0721542
FM_181-TTCTTGATCGGAGTGA	0.07215432
FM_177-CCTCCAACATGGGTCC	0.07215478
FM_292-CITE6	0.072154835
FM_221-CGAGGAACACTGCACG	0.072155185
FM_254-GGACGTCAGCCTCGTG	0.0721552
FM_274-TAGAGTCGTATCACCA	0.07215522
FM_181-TCAGCCTGTTCCTTGC	0.07215531
FM_292-CITE8	0.07215544
FM_259-TAACCAGTCTGCGATA	0.072155856
FM_199-CAATGACGTTCCGCAG	0.07215608
FM_230-CGACAGCCACGACGCT	0.07215667
FM_292-AACCTTTGTTTACTGG	0.07215705
FM_181-CTTGATTCATACGCAT	0.07215775
FM_230-CCGATCTAGGACGCTA	0.072158575
FM_265-GAGTTTGGTAGGACTG	0.07215859
FM_287-CCATCACGTACCCGAC	0.07215933
FM_243-CITE5	0.07215939
FM_229-AGGATCTTCTGGGATT	0.07215958
FM_294-TAACCAGTCTCCGCAT	0.07216031
FM_232-AAAGAACTCGCAATGT	0.07216032
FM_292-CITE1	0.072160825
FM_286-CTTCTAATCCACACCT	0.07216096
FM_181-GCCTGTTCAACGACAG	0.072160974
FM_249-ACCTGAAAGCCATTGT	0.072161004
FM_226-GGTGTTACATCGTTCC	0.072161175
FM_264-TGATCTTCAGACAAAT	0.07216145
FM_288-CCTTGTGTCGTTCTCG	0.07216158
FM_121-GTTTGGATCTACCACC	0.07216161
FM_292-CITE8	0.07216178
FM_292-CITE7	0.072162285
FM_181-ACTGTGACAATGGCCC	0.07216229
FM_292-CITE8	0.07216264
FM_243-CITE2	0.07216311
FM_230-CCTTGTGTCGTAACTG	0.07216352
FM_282-GAACGTTTCTAAGCGT	0.072163925
FM_181-CATGCGGTCATGGCCG	0.072164156
FM_223-TCCAGAAGTGCATGAG	0.07216468
FM_265-TGGTGATAGTGCCAGA	0.07216473
FM_173-CATCGGGCAGCTGCCA	0.072164826
FM_294-CTCCGATAGCCAGAGT	0.072165035
FM_290-TTCTGTAAGCGCCATC	0.072165206
FM_247-AGAAGTACAGCGGTTC	0.07216534
FM_149-CCGTGAGGTAGTGGCA	0.07216548
FM_278-CTCTGGTCAAGAGCTG	0.07216603
FM_292-CITE7	0.07216626
FM_230-GGATGTTAGGCGTCCT	0.07216631
FM_292-CITE4	0.07216641
FM_181-ACTGCAATCGCGTGCA	0.07216693
FM_287-GTCAGCGAGGTACCTT	0.07216742
FM_230-ATCACTTCACCTCTAC	0.072167486
FM_291-ACGGTCGAGCGTTACT	0.072167866
FM_265-AGATCGTCAGCGCGTT	0.072167985
FM_232-TTCTAGTGTCATATGC	0.07216817
FM_292-CITE2	0.07216889
FM_293-CTGAATGAGTTTCGAC	0.072169304
FM_249-CTACCCATCTTCACGC	0.07216932
FM_274-ATTCCTAAGAGAAGGT	0.072170004
FM_293-TCCAGAATCGCCGATG	0.07217009
FM_292-CITE4	0.07217063
FM_303-GTAATCGAGGGATCTG	0.07217092
FM_292-CACTTCGTCTCGTGGG	0.07217147
FM_274-TAGACTGTCACGAACT	0.07217204
FM_181-TCTCAGCTCTACTGAG	0.07217235
FM_287-CGAATTGCAGCGCGTT	0.0721734
FM_247-TCGACGGTCCGTAGGC	0.07217343
FM_292-CITE7	0.07217395
FM_265-TCAATTCCAATTTCTC	0.072174095
FM_181-CATACAGTCCATCTCG	0.07217442
FM_181-CTCGAGGCACTGCATA	0.0721747
FM_065-GATCAGTCACAGACTT	0.07217503
FM_284-TCACAAGAGATCACCT	0.07217585
FM_176-CGTGAATAGGAACGAA	0.07217589
FM_284-TGGTGATTCCAAACCA	0.07217631
FM_243-CITE6	0.07217632
FM_285-TACGTCCCACTAACGT	0.07217653
FM_228-ACATCCCTCGTTGCCT	0.072177075
FM_247-GCTCAAACAAGAATGT	0.072177835
FM_247-GTGCAGCTCCTCATAT	0.072178334
FM_248-AGTTCCCTCAAATGCC	0.07217859
FM_288-GTTGTGAAGTGCGACA	0.07217875
FM_181-TTTGACTCAAAGGATT	0.072178975
FM_275-GAGACCCTCTTTGGAG	0.07217922
FM_181-AGTTAGCGTGCGGTAA	0.072179645
FM_278-TGGATGTCAAAGGGTC	0.07217968
FM_294-TACGGTAGTCATACCA	0.072180845
FM_247-GAAGTAACATTACTCT	0.072182186
FM_294-TTCAGGATCCACCCTA	0.07218252
FM_070-GTCTCGTCATAACCTG	0.07218254
FM_254-GGGAAGTTCTATCGGA	0.07218294
FM_292-CITE1	0.07218311
FM_249-AGAGAATTCTCTGAGA	0.07218353
FM_181-CAGCGTGTCAGATTGC	0.0721838
FM_292-CITE7	0.072184525
FM_018-TGTTCCGGTGAGTGAC	0.07218483
FM_249-AGCCACGTCGCAGTTA	0.07218541
FM_294-TAGACTGGTGTTCATG	0.07218586
FM_181-AACCCAACAGGCTTGC	0.072186396
FM_292-CITE6	0.072186545
FM_292-CITE4	0.07218738
FM_243-CITE5	0.072187506
FM_292-CITE3	0.07218789
FM_286-AGACAGGGTTGGACCC	0.07219007
FM_249-TGATTCTCACGTACTA	0.0721904
FM_292-CITE6	0.072190516
FM_264-AGATCCACAGGCACTC	0.072190516
FM_243-CITE7	0.072190695
FM_181-TCACATTAGATACAGT	0.07219081
FM_292-TCGACCTTCCCTCTCC	0.07219135
FM_169-TTCTAGTCAAGAGCTG	0.0721916
FM_149-CATCCACGTCACCGAC	0.07219186
FM_254-TGCATCCTCCCTCTCC	0.07219195
FM_181-AGGACTTAGCGACAGT	0.07219196
FM_247-GTGCGTGAGCGAATGC	0.07219207
FM_250-AGTAACCGTTGTTGAC	0.07219208
FM_285-ATTCCTATCCAACTGA	0.07219237
FM_265-GTTATGGAGTGGAAGA	0.07219248
FM_264-AGACAGGTCATGCTAG	0.07219251
FM_264-TTGTTGTTCTTTGCTA	0.072192654
FM_181-AGCTTCCGTCCAAAGG	0.072192855
FM_172-CACAGATTCCGAGCTG	0.07219331
FM_292-CITE8	0.07219364
FM_290-CCATAAGTCCCAAGCG	0.07219494
FM_243-CITE6	0.072195
FM_018-GTTCATTTCCGATATG	0.07219503
FM_274-ACTGTCCGTCTAACTG	0.07219571
FM_264-CCTACGTTCACGGACC	0.07219628
FM_292-CITE6	0.07219646
FM_248-GTTGTAGAGTTATGGA	0.07219743
FM_290-TACATTCGTCTGTCCT	0.07219759
FM_075-AGCGTATTCCGCGTTT	0.072197795
FM_175-TGAACGTAGGTCCCGT	0.07219787
FM_121-GAAGAATCAAGTTCCA	0.072198264
FM_223-CCGTTCATCGAACTCA	0.072198585
FM_264-CACTTCGTCAAACTGC	0.07219866
FM_240-AGCATCATCGCCAACG	0.07219875
FM_247-TTACCATGTAGCGTAG	0.07219916
FM_247-TCTCACGAGTGAACAT	0.072199434
FM_248-GGGAGATAGCAGCAGT	0.07219959
FM_181-GTGTAACTCGTGCTCT	0.07219977
FM_278-TCGGGTGTCTATCGTT	0.07219993
FM_265-GAGACCCAGCATTGTC	0.072200105
FM_278-GTACAACCAAGGAGTC	0.07220021
FM_264-TCATTCAGTTAATGAG	0.07220028
FM_181-CGTGATATCACAAGAA	0.07220028
FM_181-GTGTTAGAGTGGAAGA	0.07220029
FM_230-TACGGTACACATGGTT	0.07220063
FM_230-GAGTTACAGTAATACG	0.07220098
FM_265-TACACCCTCGCCATAA	0.072201006
FM_284-GCATGATAGCCATTCA	0.072201125
FM_190-TGTACAGCAACAGATA	0.07220165
FM_243-CAACAACGTGCCGTTG	0.07220169
FM_216-GTTCCGTGTTTGAAAG	0.07220198
FM_292-CITE6	0.07220203
FM_292-CITE2	0.07220275
FM_181-TACTGCCCAGTTTCAG	0.07220303
FM_285-ATGCCTCCAGCCGTCA	0.07220317
FM_283-CACCGTTGTAACGGTG	0.07220322
FM_254-CTACCTGAGAGAGCAA	0.072203636
FM_217-TTCCGTGAGTCACAGG	0.07220367
FM_287-GCAGTTAGTATCGGTT	0.072203785
FM_292-CITE5	0.07220392
FM_278-TAACGACCAAAGTATG	0.0722052
FM_181-CATCGTCGTCCGAAGA	0.07220571
FM_292-CITE3	0.072205715
FM_292-CITE5	0.072205804
FM_176-CACAGGCCAATCCAGT	0.07220602
FM_216-GCGTGCAGTAACACCT	0.07220604
FM_264-TATGTTCTCATGAGGG	0.07220629
FM_163-GACCAATGTGAATATG	0.07220691
FM_287-ATCTCTACAAGCACCC	0.07220842
FM_291-ACCTGAACACTTTAGG	0.072208606
FM_231-GCACGTGGTGACAGCA	0.07220885
FM_292-CITE5	0.07220889
FM_232-GAGTTTGCAGAGATGC	0.07220953
FM_230-GACTCAAAGCCTTCTC	0.07220961
FM_285-CTCCGATAGAGAGAAC	0.07220968
FM_284-CCTGCATCAACCAACT	0.072209835
FM_292-CITE5	0.072210215
FM_055-TTAGGCAAGGAACTGC	0.07221057
FM_249-CCCTGATCAGTTCACA	0.072210595
FM_229-GAGGGATTCGCCGAAC	0.072210595
FM_277-CCTAAGAGTATTCCTT	0.0722106
FM_181-TACAGGTCAGAATTCC	0.07221106
FM_231-TGCTTCGGTGACTCTA	0.0722111
FM_292-CITE5	0.07221115
FM_181-ATCGTAGCACAAGCCC	0.072211705
FM_181-CTCCGATCAAGCGCAA	0.07221176
FM_181-ATCGTGAGTACAGCGA	0.07221218
FM_177-AGGCATTCATGTTTGG	0.07221239
FM_230-ATCGCCTGTATGGAAT	0.07221265
FM_293-TGAATCGAGTACCCTA	0.07221296
FM_177-GGTTCTCTCGTAGCTA	0.07221355
FM_251-TCCGATCCAGTTACCA	0.07221398
FM_181-AGACAAATCAGGACAG	0.07221411
FM_254-CTAAGTGAGTAAACGT	0.07221412
FM_199-GGTGTTATCGCTTGAA	0.07221447
FM_230-CAAGGGACAGACGATG	0.07221459
FM_292-CITE1	0.072214656
FM_250-TGGTGATGTCGTATGT	0.072214834
FM_217-GACAGCCCATCCTGTC	0.07221486
FM_290-CCCTCTCTCATAGGCT	0.07221493
FM_177-TGATGCATCGTGGGAA	0.072215065
FM_292-CITE6	0.07221512
FM_176-CTTAGGAAGCCTCGTG	0.07221533
FM_249-ACCACAAGTATGAGGC	0.07221577
FM_254-TTACGTTTCAACGTGT	0.07221706
FM_292-CITE8	0.07221733
FM_292-ACCACAAGTTCTATCT	0.07221734
FM_284-TCGAACAGTTTCTATC	0.0722174
FM_181-ATTTCACAGAAGGTAG	0.07221758
FM_181-GTAAGTCAGTGGAAAG	0.07221758
FM_292-CITE2	0.07221773
FM_181-CGGGACTAGCGGATCA	0.07221785
FM_221-TATTGGGGTCGTCATA	0.07221819
FM_181-AGGATCTAGTTCCAGT	0.07221846
FM_243-CITE6	0.07221873
FM_292-CITE3	0.07221885
FM_217-TACACCCCAACTCGAT	0.07221904
FM_065-CTACATTGTAATAGCA	0.07221935
FM_181-AGTTCGAGTCAGCTTA	0.07221956
FM_065-CAAGTTGAGGATGCGT	0.07221969
FM_121-TGTTGAGCACACCAGC	0.07221988
FM_287-CTGCCATAGGTCCCGT	0.072219886
FM_181-CCTGCATTCGCCATAA	0.072220005
FM_294-GATTTCTAGCCATATC	0.072220415
FM_284-CATGCAAGTGTGTACT	0.07222075
FM_282-TCAGGGCAGCGTGCTC	0.07222083
FM_243-CITE5	0.072221495
FM_181-ATACCGATCTTACTGT	0.07222201
FM_169-GACAGCCCACATATCG	0.072222695
FM_292-CITE3	0.07222334
FM_285-CATGAGTTCCTACACC	0.07222353
FM_223-TTCCTCTCAGAGGTAC	0.0722237
FM_175-GTTCCGTGTAGTATAG	0.07222399
FM_285-GCCCGAACAAAGTGTA	0.07222418
FM_181-CACGGGTGTTAACCTG	0.07222467
FM_282-TGGGTTAGTCAAGGCA	0.07222516
FM_217-TGCGACGGTTCCACAA	0.072225556
FM_292-CITE5	0.07222557
FM_287-AGTTCCCTCATCACCC	0.0722256
FM_229-CTACTATGTTGGAGGT	0.07222572
FM_254-TCATCATGTCATATGC	0.07222622
FM_223-ACGCACGGTGAAGCTG	0.07222685
FM_250-GTTGAACGTAGGAAAG	0.072226994
FM_290-CGGAATTGTCGCACAC	0.072226994
FM_291-CGATCGGGTGACAGCA	0.07222767
FM_251-TGGGAGAAGCGTGCCT	0.07222772
FM_181-GTATTGGAGGGCAGTT	0.07222808
FM_181-AACAGGGAGTCCGTCG	0.072228715
FM_286-GAGACCCGTCGCTTAA	0.07222886
FM_301-ATCACGACAGGTGTGA	0.07222896
FM_288-CATGGTACAGAGACTG	0.07222906
FM_249-AGAACAATCGCAACAT	0.07222946
FM_254-GCCATTCTCCTACAAG	0.07222961
FM_230-ACTTCGCGTGAATATG	0.07223015
FM_294-AAGCGTTAGTGTCATC	0.07223048
FM_284-ATGTCTTGTCGCAGTC	0.07223066
FM_018-TTGCCGTAGTCCGGTC	0.07223094
FM_249-AAGGAATTCCGTGTAA	0.072231285
FM_223-TGCGGCACACTATCGA	0.07223137
FM_245-GACAGCCTCTCGCCTA	0.07223253
FM_292-GCAACATGTGGGCTTC	0.07223324
FM_294-ATCTTCACAGACCAAG	0.072233476
FM_286-GACTATGGTAGCGATG	0.07223443
FM_177-CTGCATCAGCTGGCTC	0.072234645
FM_290-GACCCTTAGGGTACAC	0.07223494
FM_254-CGTGATAGTCACGTGC	0.07223594
FM_177-ATCGGCGGTTCCACGG	0.072236
FM_181-ACTCTCGGTGAATTAG	0.07223695
FM_181-GGCTTGGAGCGACTAG	0.07223716
FM_232-TTCATGTGTTTCGATG	0.07223744
FM_230-ATCGATGGTCACTCGG	0.07223746
FM_251-CGTCAAACAACATACC	0.07223747
FM_243-CITE6	0.07223754
FM_243-CITE2	0.07223757
FM_181-GCCAGGTCAGTAACCT	0.07223819
FM_288-TCCAGAAAGCTATCCA	0.0722387
FM_286-CTTTCAAGTATGGTAA	0.07223871
FM_292-CITE8	0.07223896
FM_181-TGCTTGCTCACCGCTT	0.07223907
FM_019-TACAGTGCACTTCTGC	0.07223913
FM_038-CATCGGGGTGCAGTAG	0.07224023
FM_292-CITE1	0.07224049
FM_229-GCACGGTGTGCATCTA	0.07224065
FM_216-GTTTGGACACTGCACG	0.07224066
FM_265-CAGGGCTGTGAGACCA	0.07224145
FM_181-TCGCACTAGACGTCGA	0.07224149
FM_292-CITE1	0.07224187
FM_230-ATCAGGTTCGGAGCAA	0.07224206
FM_277-GATGATCTCTATGTGG	0.07224222
FM_294-GTCATCCAGAGTCAGC	0.07224234
FM_071-GCTTGAATCTCTAGGA	0.07224234
FM_230-AGAGAGCAGTGGAAAG	0.07224247
FM_229-GCAGGCTCAACTGCTA	0.072242595
FM_181-AAAGGTATCTAGATCG	0.07224298
FM_249-CTCCACACAGCTGTCG	0.0722434
FM_277-ATCCGTCTCCCGAGTG	0.07224352
FM_277-GTCACTCAGACAACTA	0.07224362
FM_181-CACGGGTGTCGATTAC	0.07224366
FM_275-GACTATGGTGGCTAGA	0.0722439
FM_181-TACCCACCACTGTGTA	0.072244376
FM_199-CACGGGTAGCGCAATG	0.07224479
FM_177-GGATCTATCCTGTAAG	0.072244965
FM_292-CITE3	0.072245084
FM_292-CITE8	0.07224527
FM_172-GAATAGATCCCTCGTA	0.07224541
FM_181-TCGCTTGCAACCCTAA	0.07224569
FM_251-AGTAGTCCATATGCGT	0.07224621
FM_181-AACCCAACAGAAATCA	0.072246306
FM_292-CITE2	0.07224649
FM_292-CITE1	0.072246954
FM_236-CATTGCCGTGACACGA	0.07224715
FM_230-TTCGCTGGTGATTCAC	0.07224743
FM_291-AGGCATTCATGTAACC	0.07224763
FM_292-CITE8	0.07224764
FM_177-CATACTTCAAACTAGA	0.072247654
FM_044-CAGCCGAAGAGCTGCA	0.07224824
FM_277-ACGGGTCCAAATGCTC	0.07224849
FM_216-GTTTACTAGTTCTCTT	0.07224893
FM_303-CTGGCAGGTCCTGAAT	0.072249405
FM_285-GTTCTATTCGGTCTAA	0.07224948
FM_019-CACCACTTCCAAACAC	0.072249636
FM_265-TCAGGTAGTACTAGCT	0.07224974
FM_287-CCGAACGGTACGACTT	0.07224976
FM_181-CTTGAGACAGGTGTTT	0.072249815
FM_019-TGGCCAGTCACGCGGT	0.07225028
FM_221-AACGAAAAGTAAAGCT	0.0722507
FM_292-AATGAAGCACATATCG	0.07225079
FM_177-TCGGTCTTCCATTTAC	0.07225152
FM_181-CACTGTCCAGCCTACG	0.07225196
FM_282-GAGTTGTAGCTACGTT	0.072252
FM_181-AGGTAGGTCACCGACG	0.07225247
FM_169-CTGTAGAAGAGGCTGT	0.072252735
FM_292-CITE4	0.07225292
FM_181-ACCCAAATCACTAGCA	0.07225303
FM_293-TGTGGCGCAGCTGAGA	0.07225316
FM_181-GGTCACGTCATGGATC	0.0722533
FM_254-GCTTTCGTCATCTCTA	0.072254166
FM_292-CITE1	0.07225427
FM_278-AATTCCTCACCCTTGT	0.0722545
FM_285-CATCCCACAAATGAAC	0.07225472
FM_243-CITE5	0.072255924
FM_254-ATCCGTCTCCGTGCGA	0.072256595
FM_292-CITE2	0.072256655
FM_294-TCACACCAGGTGCTTT	0.07225689
FM_292-TACTGCCCAAGCCATT	0.0722569
FM_290-ACATTTCTCGCTATTT	0.07225699
FM_249-GGGTGAAAGGTTCCGC	0.072257146
FM_226-CTGGCAGCAACTCGAT	0.07225716
FM_264-CTTTCAATCGCCTTTG	0.07225762
FM_044-CCTTCGAAGATGTGGC	0.07225793
FM_284-GCTTGGGGTCCTGGTG	0.07225814
FM_292-CITE5	0.07225836
FM_292-CITE2	0.072258376
FM_171-TGAGCGCTCCACTTTA	0.07225882
FM_288-ATGCCTCTCTTCGGTC	0.07225885
FM_292-CITE2	0.072258875
FM_249-TGGCGTGCAGGTGACA	0.07225899
FM_284-TAACACGTCAAAGAAC	0.07225939
FM_285-TTTGGAGTCTGGTGGC	0.072259605
FM_293-GGTCACGAGGGATCGT	0.07225965
FM_181-AGAGCAGAGGGTGAGG	0.07225977
FM_303-AACTTCTAGATCACTC	0.072259784
FM_243-ATCACAGCACTAGAGG	0.07226019
FM_292-CITE2	0.07226058
FM_209-TGATCTTAGCCGTTAT	0.07226073
FM_277-GATTTCTAGAGCCCAA	0.072260804
FM_249-TCTGTCGCAGATCCAT	0.07226097
FM_217-ATTTACCCAACCACAT	0.07226107
FM_221-TGAATCGGTGGCTTAT	0.072261505
FM_245-ATGAAAGTCTCGCTTG	0.072261706
FM_181-TCGGTCTCAAAGGAGA	0.07226203
FM_217-GTGATGTGTCGCGTCA	0.07226243
FM_071-GTAGTCAGTGTTTGTG	0.07226309
FM_292-CITE4	0.072263144
FM_284-AGTTCCCCAAGCACCC	0.07226319
FM_285-GTAATGCAGTAGAATC	0.07226353
FM_181-ATCGCCTGTCGAGCAA	0.07226421
FM_230-GTAACCAAGGGACTGT	0.07226483
FM_181-TCAATTCCAATACCTG	0.0722649
FM_277-CAGCCAGAGATGACCG	0.072265185
FM_223-GGCTTTCGTATCACGT	0.07226525
FM_065-GCGAGAAAGAGCCTAG	0.07226551
FM_250-TTGTGGATCGATAACC	0.072266415
FM_285-ACGGAAGCACAGTATC	0.07226644
FM_284-AACCTTTAGGATTTAG	0.07226653
FM_236-GAGTCATCACTTACAG	0.072266586
FM_181-AGCGTATGTGCTCTTC	0.07226667
FM_292-CITE1	0.0722667
FM_181-GTTCATTGTACATACC	0.07226675
FM_229-ACGTAACAGGTTGGAC	0.0722668
FM_181-ATTTACCGTGCTAGCC	0.07226681
FM_293-AGCGCTGCACTAGTAC	0.07226692
FM_251-GCCAGGTTCCGTTGGG	0.07226702
FM_243-CITE6	0.072267205
FM_232-GTCGTTCGTTCATCTT	0.07226728
FM_149-CGTGCTTAGCACAAAT	0.07226752
FM_243-TCGCAGGCAGCACAGA	0.07226781
FM_285-CGATGCGCAACCCTCT	0.072268434
FM_230-ATAGAGAGTAACCCTA	0.07226871
FM_285-TCATATCTCCATTCGC	0.07226957
FM_243-CITE4	0.07227003
FM_176-CGAGAAGGTAGATGTA	0.072270446
FM_292-CITE6	0.072270826
FM_292-ATACCGAAGTTGCATC	0.07227092
FM_284-CACTGGGAGTAGACAT	0.07227093
FM_181-CAGGGCTCATGACAGG	0.07227124
FM_282-AAAGGATGTGACGCCT	0.07227135
FM_065-GCGCCAACAGGTGCCT	0.072271414
FM_294-AAAGAACCAAACTCTG	0.07227178
FM_177-AAGCCATCATCAACCA	0.0722722
FM_292-CITE3	0.072273046
FM_292-CITE4	0.0722734
FM_293-TCTAACTGTACTCGAT	0.0722735
FM_019-TCTTCGGGTCCGAAGA	0.07227405
FM_121-TACTTCAAGCGCCCAT	0.07227449
FM_292-CITE8	0.0722745
FM_285-AGAACCTCAACTGAAA	0.07227456
FM_277-ATCGTGATCTATTGTC	0.07227469
FM_177-GGAGGTAAGGCGACAT	0.07227596
FM_190-TAAGCCATCAGTGCGC	0.07227656
FM_292-CITE5	0.07227659
FM_230-GCTACAAAGTTGGACG	0.07227713
FM_254-CAGGCCAAGTTTGTCG	0.07227716
FM_221-GAGGGTATCGCGCTGA	0.07227737
FM_264-CAGGTATTCAGTCTTT	0.07227764
FM_181-ACGTAACCATTAAGCC	0.07227767
FM_292-CITE5	0.07227778
FM_181-GTAGATCTCACCCATC	0.07227797
FM_243-CITE1	0.07227813
FM_250-CCACAAAAGTAGTGCG	0.07227816
FM_301-TGATCTTTCACACCGG	0.07227825
FM_265-AGTCATGAGTCACAGG	0.072278276
FM_181-TCGCAGGTCCGATTAG	0.07227833
FM_120-AGTGCCGAGTTTCTTC	0.07227861
FM_243-CITE6	0.07227878
FM_292-CITE7	0.072278835
FM_229-ACTTTGTCACCTCGTT	0.07227917
FM_243-CITE2	0.07227926
FM_181-TGCTTGCGTCAGGTGA	0.072279334
FM_181-CGCATGGAGAAATTGC	0.072279625
FM_177-GGTGGCTTCCATCTAT	0.07227963
FM_247-TCCATGCCATGCACTA	0.07227974
FM_278-CGTAATGGTAAGTTAG	0.07227989
FM_181-ACTTCGCGTTCTCACC	0.072280124
FM_065-ATGGGAGTCAGCCTAA	0.07228043
FM_245-GGAGGTAAGGCGTTAG	0.07228055
FM_285-AGCCAGCAGCGAACTG	0.07228113
FM_292-CITE1	0.07228143
FM_181-GTCGCGACATTCTGTT	0.072281465
FM_290-CACCGTTGTCACTTCC	0.072281465
FM_290-GTGTAACCACATTACG	0.07228166
FM_181-TCTTAGTCATCCCACT	0.072282046
FM_264-TGCGGGTAGTTGGAAT	0.072282284
FM_264-GTGCTTCCAAGATTGA	0.07228307
FM_292-CITE3	0.072285384
FM_184-AGCGTCGGTGAGCGAT	0.07228568
FM_286-AGGGTGAAGCGTGAGT	0.07228568
FM_292-CITE3	0.07228582
FM_287-GAGCCTGTCCGTGTCT	0.072285846
FM_278-TACTTACGTGCCCACA	0.07228652
FM_181-TCTACCGCAGGACTAG	0.07228734
FM_177-AGGGAGTTCTTCTGTA	0.072287805
FM_285-TTTGGAGGTTGGTACT	0.072287984
FM_065-AGAGCGATCTTAGCCC	0.072288066
FM_277-ACTATGGGTGGAAGTC	0.07228837
FM_181-GTCCCATCATCAGCAT	0.07228837
FM_292-CITE5	0.072288476
FM_290-GTCGTAACAATTGAAG	0.072289124
FM_121-ACTATTCAGTTTCAGC	0.072289184
FM_176-AATTTCCAGCACACAG	0.07228925
FM_181-TAAGTCGAGTGGGAAA	0.07228928
FM_226-TTGTTTGGTGTTGATC	0.07228956
FM_149-TTCCTAAGTGATTAGA	0.07228969
FM_231-TCGGGCAGTGGATCAG	0.07229008
FM_221-CCCATTGGTTATAGAG	0.07229023
FM_243-CITE6	0.072290264
FM_221-CTCGAGGGTCTTGTCC	0.072290406
FM_181-AACGGGATCTCGGGAC	0.072290905
FM_199-TACTTCACACATAACC	0.072290905
FM_065-GGACGTCTCATCGCTC	0.07229129
FM_249-ATCCGTCAGCTACAAA	0.07229171
FM_247-GCATGATTCGTGGGAA	0.0722923
FM_243-CITE4	0.07229321
FM_264-TTTCAGTCAGTTGTCA	0.07229335
FM_176-CCGATCTAGGTAAGGA	0.07229383
FM_209-CCCTGATCACACCTAA	0.07229421
FM_293-ATTTCACGTCTGTAAC	0.07229441
FM_284-TCACTCGCAGGTCTCG	0.07229502
FM_292-GTCATGAAGAGGTGCT	0.07229572
FM_292-CITE3	0.07229583
FM_285-GGGAGATTCCGAGATT	0.072295904
FM_065-AAGGCAGAGTACATGA	0.07229623
FM_250-TACTGCCAGGCTTAAA	0.07229635
FM_230-CGTGATAGTGATGAAT	0.07229668
FM_248-CCTCAACAGAGTGTGC	0.072297044
FM_018-ACACCGGCAGACAAAT	0.07229725
FM_285-TGTTCTAAGTCATCGT	0.07229741
FM_172-CCAATTTGTGTGTCCG	0.07229771
FM_278-AGAGCAGAGCACGGAT	0.07229887
FM_292-CITE3	0.07229892
FM_243-CITE7	0.07229899
FM_229-TCATTCAGTTATGACC	0.07229906
FM_149-AATGGAAAGGTGCGAT	0.072299205
FM_285-TCGACCTTCCGCTTAC	0.072299235
FM_176-GGCTTTCAGCTGGCCT	0.07229996
FM_209-CCCTCAAGTAATTGGA	0.07230142
FM_018-AGGGAGTCAGACTCGC	0.07230146
FM_230-CGGTCAGAGTTACGAA	0.072301745
FM_181-CTTCCTTGTTTCTATC	0.072302
FM_288-TTCAGGACACTGCATA	0.07230236
FM_249-TCGCACTCACGAGAAC	0.07230265
FM_292-CITE6	0.07230305
FM_243-CITE2	0.07230323
FM_292-CITE8	0.07230355
FM_121-GTGCTTCCAGAGTGAC	0.07230403
FM_173-AAGCGTTGTACGGTTT	0.07230411
FM_284-CCACGAGTCGCGGTAC	0.07230426
FM_250-GATGCTACATTGGCAT	0.07230461
FM_044-TACCTATAGTGTTTGC	0.072304726
FM_065-AGGGATGTCCTCCTAG	0.07230494
FM_247-TGTCCCAAGACTTGTC	0.07230505
FM_284-CAACCTCGTAGTCTGT	0.07230509
FM_274-CATCCGTTCTGTTCAT	0.07230546
FM_120-TCTTGCGGTGCACGCT	0.07230578
FM_181-TTCACCGCAGCGTACC	0.07230632
FM_264-ATTCGTTCACCCTAAA	0.07230674
FM_292-CITE1	0.07230694
FM_065-GCACTCTTCATAAAGG	0.07230717
FM_284-AGTGATCGTTCAGGTT	0.07230775
FM_217-ATTCCCGCATGATCTG	0.0723079
FM_065-GTCATTTGTGCATCTA	0.07230857
FM_286-GTGCGTGAGCTCGTGC	0.07230882
FM_282-TAGGGTTGTTAGGCTT	0.07230916
FM_260-GAGGGATTCCAAGCCG	0.07230934
FM_217-TCTGTCGTCCCAGGCA	0.072309375
FM_287-CATCCCAGTTTAGTCG	0.07231057
FM_221-AAATGGAAGATCCCGC	0.07231076
FM_277-AGTCACAAGGAATTAC	0.072311096
FM_044-ATCGAGTCAGTACACT	0.07231121
FM_277-CGCGTGAGTTCTGAGT	0.07231133
FM_285-TAAGCACCAAAGCGTG	0.072311334
FM_288-TTTGATCAGGACAGTC	0.07231145
FM_292-CITE2	0.07231167
FM_282-TGGCGTGGTGTAAACA	0.07231187
FM_294-CTGCAGGCAGCATACT	0.072312154
FM_018-CTTTGCGAGTCCAGGA	0.07231217
FM_121-CTCCATGCACGACCTG	0.0723124
FM_216-TTTGATCAGGCAATGC	0.07231276
FM_292-CITE2	0.07231328
FM_018-TTCCCAGCAGATGGCA	0.07231342
FM_065-CTCGGAGCATGGGACA	0.07231344
FM_232-GCTTGGGGTCCTTGTC	0.07231353
FM_292-CITE4	0.072313674
FM_217-TGATGGTAGTCGAGGT	0.07231369
FM_209-GTTCGCTTCTGTAAGC	0.07231372
FM_181-CTGCCTAAGAGGCTGT	0.072314255
FM_243-CITE2	0.07231559
FM_274-CCGGTAGCAGGTTCGC	0.07231587
FM_291-TTTATGCAGCTCAGAG	0.0723166
FM_274-GCGTGCAGTGCAATAA	0.07231724
FM_285-CACCAAATCCGCCTAT	0.072317325
FM_230-AGCGCTGGTAACAGGC	0.07231765
FM_230-TTAATCCAGGTTGGTG	0.07231771
FM_251-TATCAGGGTAAGCGGT	0.07231782
FM_181-CATACCCGTCGATGCC	0.07231813
FM_292-CITE7	0.07231832
FM_291-TTCCGGTCATGCCGAC	0.072318465
FM_290-AGTCACAGTTAAGAAC	0.07231868
FM_229-AGTTCCCGTCACATTG	0.07231868
FM_181-CCACGTTGTCTGTGCG	0.07231898
FM_018-GTGCTTCCACCGAATT	0.072319955
FM_292-CITE2	0.07232011
FM_230-GCCGTGATCTAGCATG	0.07232043
FM_293-GCACGTGTCTCCGATC	0.0723206
FM_018-GGGTCTGCATCGATGT	0.07232099
FM_226-TGCTCCACATCATCCC	0.07232106
FM_291-GCTACCTTCCCTCTTT	0.07232121
FM_292-CITE8	0.07232123
FM_228-CCTCTAGAGGGAGGAC	0.07232155
FM_254-TGACTCCTCTGCGAGC	0.07232191
FM_228-GTGGTTATCGGTAAGG	0.07232199
FM_282-CTTGATTCACCTGATA	0.07232204
FM_293-AAATGGACAGAGAATT	0.072322264
FM_260-GTCTGTCAGACGGTCA	0.07232242
FM_292-TCATCCGCATTCTTCA	0.07232246
FM_240-CCACAAAAGCCTGAGA	0.07232276
FM_294-GTATTGGGTTTACACG	0.072322965
FM_285-CACATGAAGAAGCCAC	0.07232306
FM_071-TGTTCCGTCTGTCTCG	0.0723232
FM_181-TCGACGGAGAAGATCT	0.0723237
FM_181-GTAGATCTCGAGAAGC	0.07232401
FM_177-ATTCACTCAAGATCCT	0.07232465
FM_240-CAATACGCACCTGAAT	0.07232618
FM_290-GGTGTCGAGACTCTAC	0.07232631
FM_181-TTCTTCCAGTCCTACA	0.07232638
FM_286-GGGTCACGTTCGGCTG	0.07232657
FM_181-TCACTCGCACATAACC	0.07232667
FM_292-CITE3	0.07232681
FM_292-CITE5	0.07232704
FM_018-GACTGCGGTGTTGGGA	0.07232756
FM_243-CITE7	0.072328314
FM_292-GGAATCTCACTCCCTA	0.07232849
FM_292-CITE1	0.07232856
FM_209-TACCCACAGAGCAGAA	0.07232909
FM_181-GAGTTACGTGCACAAG	0.0723294
FM_181-TCCCATGAGCAAATGT	0.072329834
FM_264-GTGAGTTTCTTCACGC	0.07233067
FM_278-TTGGTTTTCTGAGAGG	0.07233097
FM_230-TTCAGGATCGTTAGAC	0.07233131
FM_175-GGGAAGTAGCAAGCCA	0.07233139
FM_277-TCGTCCAAGGCTTAAA	0.07233151
FM_278-TACCCGTGTCTTGCTC	0.07233246
FM_229-CGGAATTTCCTCTCGA	0.072332576
FM_292-CITE6	0.072333075
FM_286-GATCAGTAGAGCCTGA	0.07233364
FM_251-TTCTAGTGTCTCCTGT	0.07233394
FM_177-GTGGGAATCGCGTGCA	0.07233408
FM_303-CATAGACCAGGCATGA	0.07233414
FM_292-GAGGGATTCGCCAGTG	0.072334245
FM_285-TCTGGCTCACCCGTAG	0.072334416
FM_283-GCTTCACTCGCTTACC	0.072334886
FM_243-CITE4	0.07233508
FM_065-CGTAGGCAGATGTAAC	0.07233564
FM_181-TGACCCTCATCTTCGC	0.07233572
FM_181-TCAATCTTCCGGTAAT	0.07233607
FM_236-GTAGGAGGTGTTCAGT	0.07233675
FM_293-TTGAGTGCAACCGTGC	0.07233694
FM_292-CITE4	0.072337136
FM_243-CITE6	0.072337136
FM_292-CITE6	0.07233735
FM_231-ACTACGAAGGTAGCAC	0.072337516
FM_232-CATTCTACAAACCATC	0.072338305
FM_018-CACATAGGTCGCTTCT	0.07233862
FM_181-CCGATCTTCTATTCGT	0.072338626
FM_278-CGGGACTCATCGGAAG	0.072338805
FM_292-CITE5	0.07233914
FM_181-GAGCCTGTCTTAGCCC	0.07233922
FM_249-CCTCCAATCGATACTG	0.072339706
FM_226-AGTCATGAGCCAAGGT	0.07234019
FM_288-TGGGAGAGTACCTAGT	0.07234047
FM_250-TTGTTTGTCTCCCATG	0.0723405
FM_230-TAACGACGTCACATTG	0.07234064
FM_290-AACCAACGTCTTCGAA	0.07234079
FM_293-CCTGTTGAGCTAGAGC	0.07234095
FM_291-CGCATGGCACCAATTG	0.07234166
FM_294-ACGTACATCTATCGTT	0.07234277
FM_181-TCAGGGCAGTCACTGT	0.072343744
FM_247-AGTCTCCTCTTGTGCC	0.07234389
FM_264-CTGTCGTGTGTCCAAT	0.072343946
FM_065-ACCCACTCATGTAAGA	0.0723441
FM_223-TGTAGACTCTTCCCAG	0.072344124
FM_230-AGCGATTCACTGAGGA	0.07234419
FM_292-CITE4	0.072344266
FM_292-CITE7	0.07234468
FM_251-TGCTTGCTCTTCGACC	0.072344825
FM_247-TTCTTGATCGTTGCCT	0.07234507
FM_292-ATGGGTTGTGACTAAA	0.07234535
FM_292-CITE4	0.0723454
FM_292-CITE8	0.072345465
FM_286-GATCACAGTGTCCGTG	0.07234589
FM_294-AGGTAGGGTAGACAAT	0.072345965
FM_292-AACCTTTCAGGCGTTC	0.07234629
FM_230-CACGTGGAGGTGCTGA	0.07234629
FM_181-GTCAAACTCTCGCCTA	0.07234639
FM_181-CACTTCGCACGAGAAC	0.07234713
FM_229-ACTTTGTGTTTCACAG	0.07234872
FM_181-CAGCAATAGCTGAGCA	0.072348736
FM_292-CITE6	0.072349064
FM_295-GTTCCGTTCTAAGGAA	0.07234948
FM_065-GTAACTGAGTAGTGCG	0.07234964
FM_216-GTCAAGTGTGGAGAAA	0.072349675
FM_181-CGGAACCTCCGATAGT	0.07234985
FM_181-CGCCAGATCTAGCCAA	0.07235
FM_229-AGGGCTCGTGTATTCG	0.072350554
FM_243-CITE6	0.07235057
FM_172-AATCGTGCATTGGGAG	0.072350726
FM_181-TTGCCTGTCACGGGCT	0.072351046
FM_290-ATGACCATCTTACTGT	0.07235117
FM_219-TCTACATAGGTAAAGG	0.072351284
FM_217-TCTCAGCTCACTTATC	0.07235185
FM_293-AGGTGTTAGCATTTCG	0.072351865
FM_181-GAATCACCACACGTGC	0.07235253
FM_181-ATACCTTGTCCACTCT	0.07235267
FM_245-TTGATGGCAAGTTTGC	0.07235301
FM_288-TACATTCTCGCATAGT	0.07235318
FM_265-CGAAGGAGTAGGGTAC	0.07235334
FM_181-GGGCTACCAATTTCGG	0.072353356
FM_247-GTAACCAGTTTGACAC	0.07235342
FM_177-TGGGAAGGTGGCCACT	0.0723535
FM_278-CTCATTACAGCGGTCT	0.07235461
FM_292-CITE3	0.0723547
FM_284-TTGGGATGTGGTCAAG	0.07235534
FM_291-CTGTACCCACAAATCC	0.072355665
FM_149-AGTTAGCCACAATGTC	0.07235579
FM_247-ACCCAAACACCCTCTA	0.07235587
FM_292-CITE1	0.07235594
FM_019-GTTCGGGTCGTTGCCT	0.07235675
FM_177-TACACCCCAGTTACCA	0.07235685
FM_228-AAGTGAACACGACGTC	0.07235718
FM_221-TTCTTCCGTAAGATTG	0.07235739
FM_226-GTCAAGTGTCTTGAAC	0.072357394
FM_290-TCACTATCAGGTTCAT	0.07235779
FM_292-CITE6	0.072358
FM_290-TCAAGTGGTTCGGTTA	0.072358064
FM_292-CITE8	0.07235813
FM_259-ATGGGTTGTGCTCTCT	0.072358154
FM_292-CITE7	0.07235838
FM_301-CATGCCTAGTACCATC	0.07235845
FM_264-AAAGGTATCCCGAGGT	0.07235905
FM_284-TCACGCTGTTATGTGC	0.07235905
FM_176-GGGTATTTCCATCGTC	0.0723591
FM_177-CGGAATTAGACGAGCT	0.072359234
FM_120-TAACCAGCATCGCTGG	0.07235926
FM_181-ATTCTTGGTGTATTCG	0.07235936
FM_230-TGGTACAGTTAACCTG	0.07235999
FM_178-GTTACAGTCATTGAGC	0.072361246
FM_169-AGTCAACTCCGAAGGA	0.0723616
FM_181-AGCGCCATCGCTACAA	0.07236171
FM_288-TCCTCGAAGAATTCAG	0.0723619
FM_243-TGCTGAAAGGGCGAGA	0.07236203
FM_181-GTCTGTCGTGCCGGTT	0.07236252
FM_245-ACACTGATCCTAAGTG	0.07236272
FM_181-TGATGGTTCTACGCAA	0.07236286
FM_291-TGCTTCGTCTGATGGT	0.07236326
FM_169-CAATGACCATCTAGAC	0.07236343
FM_292-CITE1	0.0723638
FM_295-CAACCTCGTGATTCAC	0.07236406
FM_249-CCACAAATCAGCTGAT	0.07236444
FM_292-TACCCACGTCGTTCAA	0.0723645
FM_181-AGGTCTACAGTCGTTA	0.07236479
FM_247-TCAATTCCATCCGGCA	0.0723648
FM_278-TTCCGTGGTGTCCGTG	0.07236491
FM_243-CITE7	0.072365105
FM_292-CITE6	0.07236514
FM_278-TACGTCCGTTACGCCG	0.07236525
FM_254-ACATTTCCAGTCGGAA	0.072365366
FM_243-CITE5	0.07236541
FM_172-TCGGGCATCTGGTGCG	0.07236588
FM_181-ATCACAGGTAGGAAAG	0.07236611
FM_181-CCCATTGAGTCGTCTA	0.07236622
FM_285-TCTCAGCAGGCTAGCA	0.072366245
FM_292-CITE7	0.07236692
FM_169-CTACCTGTCTTAGTTC	0.07236736
FM_199-TACCTCGCATGCCGGT	0.07236789
FM_071-GCTGCGAGTCTGATTG	0.07236804
FM_231-CATGGTATCGCCGAAC	0.072368056
FM_234-GTAATGCGTGGTTCTA	0.072368346
FM_181-GTCACTCAGTTTGGCT	0.07236851
FM_232-CACAACATCACAGTGT	0.07236898
FM_019-CAACTAGGTACCGTAT	0.07236918
FM_274-CGTTAGATCAATCCGA	0.07236936
FM_264-TTTCACAAGCCTCAAT	0.07236949
FM_234-GTAATGCGTTAGGGTG	0.072369605
FM_181-AGTGACTCACGAGGTA	0.07236969
FM_177-AACCTTTCATGACTCA	0.072370425
FM_230-ACCTACCAGACCGTTT	0.07237053
FM_229-ACGTTCCTCAAGCCTA	0.07237108
FM_181-ACATCCCCAGTCCCGA	0.07237133
FM_292-CITE5	0.07237136
FM_286-TGACTCCAGATTGTGA	0.07237149
FM_121-CAACGATAGTACCGGA	0.07237185
FM_071-ACGCAGCAGGTGTTAA	0.072372004
FM_229-CGAGAAGTCCTCAGAA	0.0723725
FM_243-CITE1	0.07237253
FM_292-CITE6	0.07237364
FM_177-GATTCTTCAGAGTTGG	0.07237378
FM_292-CITE6	0.07237408
FM_284-AATGGAAAGCATCAGG	0.07237524
FM_216-GATGACTGTAGTCACT	0.07237526
FM_301-TGAATCGGTAAGTTAG	0.072375454
FM_232-ACGGGTCGTCTAGGTT	0.07237549
FM_287-CTTGAGATCTCGTCGT	0.072375916
FM_221-CGAATTGCAAATACAG	0.07237644
FM_287-ACTTATCCATCCTCAC	0.072376825
FM_249-ATTGTTCAGTCAAGCG	0.07237686
FM_277-TCATGAGCAATCCAGT	0.07237774
FM_199-GGAGCAAGTTACCCAA	0.07237843
FM_018-GCGGGTTTCGGAGCAA	0.072379254
FM_292-CITE1	0.072379634
FM_284-TCATTGTCATGGACAG	0.07237988
FM_243-CITE2	0.072380185
FM_303-TTCTTCCCATTGAAAG	0.07238088
FM_243-CITE6	0.0723813
FM_223-TTAGGGTCACTACACA	0.07238133
FM_177-GCCATTCTCGGACGTC	0.07238206
FM_288-GGTGATTCACGGATCC	0.07238206
FM_254-CTCCAACAGACGATAT	0.07238365
FM_264-GTATTTCAGAATTGCA	0.0723838
FM_181-ACGTAACCAGATCCAT	0.07238426
FM_292-CITE2	0.07238465
FM_243-TCCATGCGTTACGCCG	0.07238498
FM_284-AAAGGATCATGCACTA	0.072385125
FM_291-ACGATGTGTGAGGAAA	0.0723853
FM_230-ACCAAACGTACAGCGA	0.07238615
FM_217-CGTAGTACAGTGACCC	0.07238651
FM_292-CITE6	0.07238654
FM_292-CITE8	0.07238747
FM_181-CTGGCAGAGGCGCTCT	0.07238767
FM_149-TATCTGTAGCTGGCCT	0.07238784
FM_190-CATGAGTGTCGACTTA	0.072388195
FM_250-AGTTCCCGTAGTCCTA	0.072388224
FM_217-GAAATGAAGATGTTAG	0.07238851
FM_247-TCGAAGTGTGCTGTCG	0.07238895
FM_277-ACTTTGTCAGCCGGTT	0.07238932
FM_292-CITE4	0.07238937
FM_264-CTCAGAATCGGATTAC	0.07238954
FM_243-TATATCCCAGCACAGA	0.07238963
FM_247-CAACGATTCACTTCTA	0.072389916
FM_293-CGGTCAGCACCATTCC	0.072390065
FM_284-GTCCACTTCGTTATCT	0.072390236
FM_292-CITE5	0.072390325
FM_285-AAGGAATAGGTAGCCA	0.07239106
FM_290-TCACAAGGTAGATCGG	0.07239208
FM_283-CGATGCGGTTCGGCCA	0.0723921
FM_230-CTGTGAAGTGCCTACG	0.0723922
FM_254-TCTACATCATCCGGTG	0.07239222
FM_292-GCCATGGTCGCCACTT	0.07239251
FM_199-CTCATCGTCGCGTTTC	0.072392546
FM_265-TTGAGTGTCCTACAAG	0.072392754
FM_177-CTCATCGTCTCCTACG	0.07239297
FM_275-CATGGTATCAACGTGT	0.07239309
FM_290-GTTGTCCAGTTGGACG	0.07239309
FM_292-CITE4	0.07239336
FM_247-TTGTTGTCACGTCGGT	0.07239365
FM_181-ATTACTCCAGTCAACT	0.07239381
FM_294-CGATGGCCATAAGATG	0.07239393
FM_303-CACAGATTCGTAGCTA	0.07239406
FM_181-GGTGAAGTCCGATCGG	0.072394244
FM_275-CGTGATACAGCTATAC	0.07239447
FM_290-CGTGCTTAGACTCATC	0.072394915
FM_293-GGTAATCTCAGTGTGT	0.07239524
FM_230-TCGGTCTAGGTAAACT	0.07239544
FM_251-CACTAAGGTATGACAA	0.07239547
FM_293-GTTGCTCCACCGGCTA	0.07239563
FM_243-CITE3	0.0723963
FM_181-TTTAGTCAGTGCACCC	0.072397314
FM_284-CCGATCTTCGAGATGG	0.07239735
FM_247-CAGTTCCGTAGGTCAG	0.072398126
FM_290-CGTGATACAAGATTGA	0.07239855
FM_292-CITE7	0.07239905
FM_230-TCATACTCACTTCATT	0.07239912
FM_229-TGATCTTGTCGAATTC	0.072399125
FM_181-CCTCCTCGTGGAACCA	0.07239919
FM_274-AGGTGTTCAGCACAGA	0.07239933
FM_251-TACCTCGTCCGTGGTG	0.07239936
FM_243-CITE5	0.072399735
FM_065-TGCTGCTTCTTCATGT	0.07240054
FM_181-GCGTGCATCCTGTAAG	0.07240067
FM_278-GAAGGACGTATGACAA	0.07240121
FM_254-GCGTGCATCTTTGATC	0.072401635
FM_230-TTTACGTCACACGTGC	0.072401814
FM_169-CAATACGTCCAAGCAT	0.07240222
FM_232-CTGCAGGGTTCTCTCG	0.07240222
FM_177-CAGCAGCCAGTCAGCC	0.072402276
FM_172-AACACACCAGCGTTGC	0.07240285
FM_292-CITE8	0.07240402
FM_199-CTACCCACACAGCTGC	0.07240495
FM_292-CITE6	0.07240539
FM_198-GAAGCGACACGTCGTG	0.072405405
FM_208-ATCCATTGTCGAAGCA	0.07240599
FM_169-GAAGCCCTCTCAGGCG	0.07240795
FM_292-CITE8	0.07240795
FM_169-TCTCCGAGTACGACTT	0.07240798
FM_292-CITE3	0.07240821
FM_065-TACACGAAGGCGACAT	0.072408795
FM_278-AGGAAATTCCTGCCAT	0.07240992
FM_292-CITE1	0.072410025
FM_149-CTGATCCAGATTGATG	0.072410114
FM_236-GTAACACGTGGCGCTT	0.07241083
FM_292-CITE3	0.07241094
FM_265-CCTGCATGTAAGGCTG	0.07241161
FM_221-TGGATCACATCAACCA	0.07241164
FM_283-TGGGAGACAACGTAAA	0.072411716
FM_181-GTGCTTCTCGCTCCTA	0.07241174
FM_292-AGACAGGGTATCGTAC	0.072412066
FM_285-GCAACATCAGAGGCAT	0.07241274
FM_181-ATCGTCCAGCAAGGAA	0.07241311
FM_216-CATTCCGGTTCGGGTC	0.07241318
FM_065-TTCTACAGTGGCAAAC	0.07241334
FM_292-CITE3	0.07241365
FM_290-ACAACCATCCCTCTCC	0.0724139
FM_265-GAAATGAAGCTATCCA	0.07241404
FM_254-TTCCTCTTCGACGACC	0.07241421
FM_181-TTTCATGGTAGCACGA	0.07241449
FM_277-GAGTTACTCGTCTACC	0.0724145
FM_217-TCGGATAGTTGCGGAA	0.072414525
FM_291-AACGAAATCCGATGTA	0.072414815
FM_237-ATTTCACGTACTAACC	0.072414905
FM_294-GATAGAATCCATTTAC	0.07241515
FM_285-AGGAATACACAACGCC	0.07241578
FM_277-CTTCGGTTCGGTCGAC	0.07241594
FM_265-GTTCGCTCAAGGTACG	0.07241613
FM_278-ACAACCAAGGATGAGA	0.07241627
FM_121-GACTCAAAGGGCCTCT	0.07241654
FM_230-GGGAGATTCGACTCCT	0.072416715
FM_292-CITE3	0.07241715
FM_175-TTACGTTGTCATCGCG	0.072417915
FM_181-TATTTCGCACACCTGG	0.07241846
FM_254-AGATGAAAGCTAGTTC	0.07241852
FM_230-GGTGATTTCTCCGATC	0.07241879
FM_292-CITE2	0.07241889
FM_177-TGTTCATAGAGGTTAT	0.07241933
FM_292-CITE1	0.07242009
FM_264-ATACCTTGTTAGGAGC	0.07242059
FM_278-GCTTCACCAGCTCATA	0.0724208
FM_230-TGTGAGTCAAGGACAC	0.07242136
FM_217-TCATACTCATCCGTGG	0.07242153
FM_294-CAACGGCGTAATCAGA	0.07242157
FM_229-TTTCATGGTTCGATTG	0.0724216
FM_290-ACGTAACGTCGAATGG	0.07242161
FM_264-CCACCATAGGGAGGCA	0.0724218
FM_181-CAGTTAGCATAGACTC	0.07242183
FM_284-TGTTGAGGTAAGTAGT	0.07242234
FM_019-GATCGATAGACTGGGT	0.07242237
FM_065-CTCGTACTCCTGCCAT	0.07242259
FM_181-GCATCTCTCTGACCCT	0.072423205
FM_285-CTGGTCTGTTAAGGAT	0.07242396
FM_217-CGAAGGACACTCCGGA	0.07242402
FM_230-ATTTACCCACCCTCTA	0.072424114
FM_292-CITE2	0.072424136
FM_291-TTCCTAAAGATGGTCG	0.07242418
FM_176-GGAGCAACACCTCTAC	0.07242464
FM_172-CATACCCTCAGGGTAG	0.07242496
FM_240-GGGATCCAGGCCTAAG	0.07242573
FM_294-TGGTGATAGTAACCTC	0.07242712
FM_278-CGCGTGACAAGTGGCA	0.07242725
FM_177-TGGTTAGTCTCCGCAT	0.0724274
FM_260-CTTCAATGTTAGGAGC	0.072427474
FM_291-CTGTAGAAGAACTTCC	0.07242773
FM_254-TCGATTTAGGTGAGCT	0.07242779
FM_292-CITE5	0.07242794
FM_292-CITE3	0.072428524
FM_292-CITE7	0.072428875
FM_181-TCACTATTCTGTGCTC	0.07242912
FM_265-CGAATTGCAACGCATT	0.07242927
FM_171-AGCGTATAGCTGAGCA	0.07242972
FM_181-CGGTCAGAGGCGCTCT	0.07243025
FM_292-CITE3	0.07243038
FM_285-GCGTGCAAGCAGCACA	0.07243041
FM_254-CAGCGTGCACTGGAAG	0.07243053
FM_286-GTAAGTCAGCTTCTAG	0.07243098
FM_282-GCATCTCGTCGTATGT	0.07243147
FM_055-CGGAGTCCAGTGAGTG	0.07243243
FM_065-TCGGGACAGAGCTATA	0.07243243
FM_181-TGATGCAAGTAACCGG	0.072432816
FM_018-CGACCTTAGATGGGTC	0.07243393
FM_181-CAACAACGTGCGGTAA	0.07243465
FM_243-CITE7	0.07243472
FM_177-GGGAGATCAAATGCGG	0.072435185
FM_209-GTATTGGGTCTACAGT	0.07243541
FM_277-AGAGAGCGTTCTTGTT	0.072435625
FM_177-TCAGTGAGTCATCCCT	0.07243601
FM_181-AGGATCTAGGGCAAGG	0.07243607
FM_229-GAAGGGTCAATGAGCG	0.07243607
FM_181-TTCTGTAAGGCTAACG	0.07243626
FM_292-CITE3	0.072436385
FM_290-AGTGCCGTCCAGCACG	0.07243645
FM_121-GATAGCTAGTCACAGG	0.072436616
FM_229-CGGGTCAAGAGGTCGT	0.072436675
FM_178-TGTTTGTGTACAAAGT	0.07243676
FM_120-GCACATAAGCTGTTAC	0.07243692
FM_292-TCCAGAAGTTAGAAAC	0.07243757
FM_277-GTCAAACCAAAGCGTG	0.072438076
FM_285-ATGGTTGGTGTTTACG	0.07243863
FM_278-ATTCACTAGGTGATAT	0.07243896
FM_254-GAACGTTAGGTTAAAC	0.072439216
FM_065-AGTTGGTCAATGGACG	0.07243931
FM_249-TAGGGTTTCGACCAAT	0.072439626
FM_292-CITE4	0.072439685
FM_236-GGTTAACCAGGTATGG	0.07244007
FM_243-CITE2	0.07244057
FM_264-CATCGTCTCCATCGTC	0.07244086
FM_172-CACCAAACATCCCGTT	0.07244094
FM_292-CITE8	0.07244138
FM_292-CITE6	0.07244218
FM_245-CCTCTAGCACCCTAAA	0.072442435
FM_230-ACTGATGGTCCAACGC	0.072442755
FM_199-AATGGAATCGATTGAC	0.07244293
FM_170-ATTTCTGTCGTGCTCT	0.0724431
FM_181-TTCCTTCCACTCTAGA	0.0724434
FM_264-CATCCGTAGTTTCAGC	0.07244341
FM_177-TGCGGGTCATACAGGG	0.07244354
FM_292-CITE1	0.072443575
FM_265-GTTCGCTAGCAAATGT	0.07244363
FM_292-CITE3	0.07244392
FM_071-GCGACCACACATCCGG	0.07244408
FM_292-CITE1	0.072444685
FM_181-ATAGGCTAGCTGTGCC	0.07244474
FM_277-TTGTTGTCACCTAAAC	0.072444774
FM_293-GGGCCATGTGCGAACA	0.07244484
FM_292-CITE7	0.07244518
FM_169-TCCTTTCCATCCTCAC	0.072445616
FM_248-GAGGGTATCCCATTTA	0.072445646
FM_232-TCCACCAAGGGACACT	0.072445706
FM_301-TACTTCATCTTCACGC	0.0724458
FM_181-TACCTCGCATGTCAGT	0.0724459
FM_285-GCTGGGTCAACCGTGC	0.07244624
FM_292-CITE2	0.0724474
FM_265-CTATCTACAGAGAGGG	0.07244783
FM_181-TAGGTTGTCCTCATAT	0.07244805
FM_236-TGGTGATAGTCATCCA	0.072448984
FM_285-GATCAGTTCCGATGCG	0.072449125
FM_247-AGGATAATCAGCTCTC	0.07244926
FM_243-CITE7	0.07245056
FM_177-CATACTTTCCATTGGA	0.07245101
FM_181-CGTTGGGTCCAGGACC	0.07245135
FM_292-CITE7	0.07245203
FM_294-GTTAGTGGTCGTGCCA	0.07245205
FM_247-TCGACCTAGTCTGGTT	0.072452396
FM_217-GACCCAGGTAGGAAAG	0.07245263
FM_284-ACCCAAACATGGATCT	0.072452724
FM_019-AACTTTCAGATCACGG	0.072452866
FM_216-TGGTGATAGCTCCCTT	0.07245314
FM_230-ACGTAGTGTTTACTGG	0.072453156
FM_181-TGCTGAAGTGTTCAGT	0.072453246
FM_292-CITE4	0.07245352
FM_288-AATCACGCATGACAGG	0.07245382
FM_065-TTAGGACGTAGCTCCG	0.07245386
FM_265-TCAGTGAGTAGTTAGA	0.07245391
FM_290-TGGATGTTCATGGAGG	0.072453976
FM_301-GAGGGATTCTCGAACA	0.07245403
FM_181-TTTGATCTCAAGAGTA	0.072454184
FM_176-CGTTAGAGTTCCGGTG	0.07245422
FM_254-CTTAGGATCCTTATCA	0.0724543
FM_177-CGGTCAGCAGACATCT	0.07245471
FM_181-TGGCGTGGTCCTACAA	0.07245476
FM_018-ACGGGCTCACCCAGTG	0.07245533
FM_292-CITE6	0.07245568
FM_231-CAGATACGTGTAGTGG	0.07245571
FM_173-CCACACTTCTGGTCAA	0.072455846
FM_230-TGCATCCGTTTGATCG	0.072456464
FM_181-CCGGGTAGTAGTCACT	0.0724569
FM_243-CITE7	0.07245705
FM_292-CITE7	0.07245713
FM_251-GAGTCTACATGACTCA	0.07245814
FM_071-ACTGTCCAGCTAAGAT	0.072458304
FM_264-CCGAACGCACAGTACT	0.07245916
FM_181-CCGATGGAGACCCGCT	0.07245972
FM_283-ACTTTCAAGCGCCCAT	0.07246023
FM_243-CCGAACGAGAAGCCTG	0.07246042
FM_285-ATGATCGCACTTCAAG	0.07246048
FM_277-TGCCGAGGTCGCAGTC	0.0724609
FM_226-TAATTCCAGAAAGTCT	0.07246118
FM_284-CACGTGGCATGATAGA	0.072461225
FM_177-GATGATCCATGGCTAT	0.07246137
FM_171-CGGGCATTCTGTTCAT	0.07246167
FM_181-AGACCCGTCTTTCAGT	0.07246252
FM_181-GATGAGGAGTTGCGAG	0.07246256
FM_284-CTGAGGCGTAGCACAG	0.07246263
FM_292-CITE7	0.07246286
FM_177-TGACTCCTCACATCAG	0.07246305
FM_181-AGGCATTAGACCATGG	0.07246371
FM_292-CITE7	0.07246436
FM_251-ATGTCTTTCGTTGTGA	0.07246478
FM_243-CITE2	0.0724649
FM_283-CCTCCAAAGGAGTCTG	0.07246502
FM_288-AGTACTGTCTGTTGGA	0.07246523
FM_217-GTTGTAGTCTCTGCCA	0.07246532
FM_283-AGGATCTTCGCGAAGA	0.07246568
FM_181-CACATGATCGCTTGAA	0.07246586
FM_245-GAGATGGTCTCTAAGG	0.07246611
FM_284-TGCATGATCCTATTTG	0.07246618
FM_264-CTGCAGGGTACCTAAC	0.072466776
FM_065-TAAACCGGTTCACCTC	0.07246728
FM_172-ACCCAAACATAGATGA	0.07246747
FM_250-GTAAGTCGTACCCACG	0.07246758
FM_232-CAAGCTACAAGTTGGG	0.07246846
FM_283-ATTCCTAAGTTGGCTT	0.07246846
FM_292-CITE3	0.07246863
FM_181-TCATGAGTCTATGTGG	0.07246888
FM_065-TTCTTAGAGGGCTTGA	0.07246895
FM_285-TCTCTGGAGGGCCAAT	0.072469056
FM_243-CITE1	0.0724696
FM_265-CTCCATGGTGGACTAG	0.072469674
FM_288-GCGGATCGTCCTATAG	0.07247002
FM_277-TCGTGCTCACTATCCC	0.07247008
FM_229-CGTGTCTTCGTGGACC	0.07247018
FM_285-GAGTCTACATCATCTT	0.07247021
FM_226-GGAATCTCACCGTGGT	0.07247084
FM_249-TGACTCCCAAGTCCCG	0.07247085
FM_243-TTTCACATCCAGCACG	0.07247098
FM_292-CITE6	0.072471485
FM_292-CITE6	0.07247184
FM_065-GTTCGGGGTTATCCGA	0.07247203
FM_286-AGTAACCGTGCCGGTT	0.0724723
FM_243-TACCTCGGTCATAAAG	0.07247236
FM_065-ATTACTCCACCGTTGG	0.072472386
FM_291-CGTAATGCAAGAATAC	0.07247244
FM_181-AGGTCATTCCGCCTAT	0.07247249
FM_230-TCACGCTGTCATGACT	0.07247253
FM_181-AACAAAGCACAGCCAC	0.07247254
FM_149-TGCACGGGTCACATTG	0.072472565
FM_184-TTCAATCAGGTAGGCT	0.07247272
FM_288-ACGATGTGTTGTGCCG	0.07247306
FM_293-ACCAAACTCCATCACC	0.072473116
FM_294-CGCATAAGTTCGGTTA	0.072473176
FM_292-CITE7	0.0724732
FM_254-ACGTACAGTGACTATC	0.0724732
FM_291-ATTCGTTCATACCACA	0.0724737
FM_018-GGGACCTAGAGATGAG	0.07247382
FM_230-CGCAGGTTCAGCATTG	0.0724739
FM_245-GGTTCTCAGTATTAGG	0.072474204
FM_287-CGATGGCTCAACTGGT	0.07247437
FM_284-TAATTCCTCCAAGAGG	0.07247473
FM_250-GTAATCGAGGGATCAC	0.072474815
FM_292-CITE3	0.0724751
FM_285-TCCTGCATCCAAACCA	0.07247537
FM_291-GAACGTTTCGCTATTT	0.07247552
FM_176-TGTTACTCACTCTCGT	0.07247558
FM_181-AAGTACCTCGTTCTAT	0.07247575
FM_292-CITE6	0.072476305
FM_243-CITE8	0.07247707
FM_263-AGATAGAGTCGAACGA	0.07247728
FM_292-CITE1	0.072477385
FM_295-GTGCACGTCTGTTCAT	0.07247792
FM_243-CITE4	0.07247806
FM_292-TTGTTCAGTCGTGATT	0.07247832
FM_282-GATCACACAATTGCCA	0.07247904
FM_265-CGCGTGAAGATCCCAT	0.07247914
FM_265-TCCATGCCATGACACT	0.0724794
FM_278-AACCTTTAGATAACAC	0.07247941
FM_285-CACAACAGTAGCCCTG	0.07247975
FM_149-GTTCATTGTGCGTTTA	0.072480366
FM_199-CCACGTTAGTTGCCTA	0.07248072
FM_277-TCTGCCAAGCAAATGT	0.07248085
FM_265-AATGGAACAGCTCGGT	0.072480895
FM_264-GAATAGACAAGGACAC	0.07248131
FM_292-CITE7	0.07248152
FM_292-CITE6	0.07248181
FM_292-CITE5	0.07248183
FM_292-CITE7	0.07248247
FM_291-ACATCCCTCGGCATAT	0.07248255
FM_292-CITE5	0.072482556
FM_290-CCTAACCCACCAGCTG	0.072482586
FM_293-CTGTCGTCAACGCATT	0.07248271
FM_247-CGCATGGTCTAGATCG	0.072483316
FM_294-GGTAACTTCAAGCCCG	0.07248334
FM_265-TGAGGAGAGCACGATG	0.07248335
FM_292-CITE6	0.072483405
FM_170-GTGAGTTGTCCTTGTC	0.07248353
FM_228-GACGCTGTCGTGACTA	0.07248362
FM_291-CCGTGAGTCGTAACCA	0.07248386
FM_038-ACAGCCGGTAAACACA	0.07248391
FM_292-CITE4	0.07248392
FM_292-CITE8	0.07248407
FM_251-CCCAACTGTCGAGATG	0.07248421
FM_181-CGAGGAAAGCACTCCG	0.07248435
FM_290-TCTACATGTATCCTCC	0.07248455
FM_292-CITE1	0.07248476
FM_292-CITE3	0.07248507
FM_293-TTCAGGACATGGCGCT	0.07248527
FM_181-TCCAGAACAGAACTTC	0.07248599
FM_292-CITE1	0.07248626
FM_265-ATTGTTCCAGTTGTCA	0.0724863
FM_018-ATCTACTAGAAGGTTT	0.07248696
FM_292-CITE7	0.072486974
FM_216-GACTTCCTCCGGACGT	0.07248701
FM_181-GAATCGTTCCCGTAAA	0.07248709
FM_287-ACCGTTCAGCCTAACT	0.0724877
FM_282-TCCCAGTTCGTTGTGA	0.07248787
FM_292-GTAGTACTCACTCACC	0.072487876
FM_277-GTGGGAACACTTGGGC	0.072487876
FM_292-CITE1	0.07248815
FM_181-TAGACTGCACGCTTAA	0.0724884
FM_230-CGGACACGTTCGGACC	0.072488524
FM_274-TATTGCTTCATCAGTG	0.07248865
FM_249-ACCAACAAGCTTGTTG	0.07248866
FM_292-CITE8	0.07248876
FM_243-CITE4	0.07248878
FM_274-CCCAACTCACGATAGG	0.0724889
FM_292-CITE5	0.072488986
FM_278-TCGGGTGCAATAACCC	0.07248905
FM_254-ACGGTCGTCAGCGGAA	0.07248909
FM_226-ACGTAACTCAGCGTCG	0.072489105
FM_292-CITE4	0.072489105
FM_230-ACTGTCCAGGAACGTC	0.07248918
FM_287-GTAGTACAGACGACTG	0.07248951
FM_221-TCCATCGCAGATACTC	0.0724896
FM_254-TTCGATTCAGAACTAA	0.07248984
FM_265-CTCATGCTCAGCTGAT	0.07249005
FM_075-GCTCTGTAGACCTTTG	0.07249013
FM_181-TCATTTGAGTTGGCGA	0.07249068
FM_170-TCACACCAGTAACAGT	0.072490945
FM_018-TATCTCACAAGCCGTC	0.07249136
FM_285-GGTTCTCTCGATACAC	0.07249144
FM_177-AAGTTCGTCTCGCGTT	0.07249154
FM_231-GACCTTCCAGTGAGCA	0.07249212
FM_243-TATCAGGGTCAGGCAA	0.07249229
FM_284-ATGGAGGCAAAGCTCT	0.072492465
FM_254-CGTTAGAAGGAAGAAC	0.072492525
FM_285-TGGGTTATCGTCCTTG	0.07249313
FM_243-CITE3	0.072493345
FM_259-CTTCGGTAGGGAGGCA	0.07249356
FM_175-TTTGGAGAGAGCAACC	0.07249395
FM_171-GTTACGATCGTGCAGC	0.0724941
FM_172-TCGAACAAGCCGTAAG	0.07249452
FM_249-TTGGTTTAGTTCATGC	0.07249454
FM_291-CCAATTTCAGACAAAT	0.07249467
FM_292-CITE1	0.072495036
FM_243-CITE1	0.07249556
FM_190-AAGCGAGCAGTCTGGC	0.072495885
FM_243-CITE2	0.07249628
FM_249-TACCGGGCAAATACAG	0.07249662
FM_232-AACCACAAGGATACAT	0.07249667
FM_290-TCCGAAAGTGGATGAC	0.0724971
FM_265-GATCACACAGTATTCG	0.072497495
FM_181-GAAACCTAGAAGAACG	0.07249751
FM_290-CACAACATCTGCCTGT	0.07249752
FM_264-TGAGGGAAGTCACTAC	0.07249806
FM_285-CAGATTGAGGCTGGAT	0.0724982
FM_065-TTCTTAGAGATGTCGG	0.07249823
FM_229-AGGGAGTGTTCAGTAC	0.07249896
FM_181-AGACAGGAGTAGAGTT	0.072499305
FM_065-AAAGATGAGCGCCTTG	0.072499946
FM_177-CATACTTGTTTCCCAC	0.07250013
FM_290-GTGGCGTGTCTTGAAC	0.07250064
FM_294-CTCCTTTTCATACGAC	0.07250067
FM_287-GTTCGCTCAACCAACT	0.072500736
FM_226-ACTACGACACAAATCC	0.0725009
FM_284-GTGGAAGGTGACCGAA	0.07250104
FM_221-TCTACCGCATAGTCGT	0.07250149
FM_181-TCCTTTCTCGCCCAGA	0.07250199
FM_251-CATTGAGAGGTACATA	0.072502315
FM_292-CITE8	0.072502345
FM_243-CITE7	0.07250262
FM_292-CITE8	0.072502844
FM_250-CGAGTGCTCCACACAA	0.07250285
FM_230-CCATCACTCAAGTCTG	0.072503485
FM_285-GTCGCGAGTGATGAAT	0.072504014
FM_292-CITE6	0.07250433
FM_292-CITE5	0.07250543
FM_243-CITE6	0.07250595
FM_254-TCTACCGAGCAGCAGT	0.07250621
FM_292-CITE8	0.07250638
FM_293-GGGAGTACACATGTTG	0.07250687
FM_292-CITE5	0.072506905
FM_199-TCTGTCGTCTGGGCCA	0.07250712
FM_121-GTGCTTCTCGGATTAC	0.07250724
FM_263-TACCCACCAGGAGGAG	0.072507456
FM_292-CITE8	0.07250816
FM_277-ACTATTCGTCATCGCG	0.07250852
FM_294-TGGGATTAGCGGACAT	0.07250881
FM_181-TGCATGAAGAGTTCGG	0.07250894
FM_177-TTGGTTTTCTGGGCAC	0.07250907
FM_190-GTATTGGAGTTGTACC	0.072509535
FM_181-ATTTCACAGTAAACGT	0.07251057
FM_181-ATCACGATCACGGACC	0.072510675
FM_120-ACCTGTCGTATATGGA	0.07251098
FM_278-AAGGAATGTGGGTCAA	0.07251101
FM_209-AGAGCAGAGGTCTGGA	0.07251128
FM_278-CAGCGTGCACGCGGTT	0.072511666
FM_292-CITE7	0.072511874
FM_243-CITE2	0.07251195
FM_292-CITE1	0.072512195
FM_184-CAGCAGCCAATTCGTG	0.07251265
FM_251-CTCCAACGTCAGACTT	0.07251266
FM_181-TGTGAGTGTGATTGGG	0.072512954
FM_247-CGAGGAAAGCCATCCG	0.07251317
FM_292-CITE5	0.07251335
FM_243-CITE3	0.07251351
FM_181-AACAGGGGTGTAAACA	0.07251393
FM_243-CITE2	0.07251408
FM_292-CITE5	0.07251443
FM_226-TTCCTTCCACTTCTCG	0.072514534
FM_292-CITE1	0.072515324
FM_288-TCTCAGCCATGATAGA	0.072515376
FM_177-GTTATGGAGCCTATTG	0.0725154
FM_290-CTGTGAACACGGCCAT	0.07251544
FM_181-GTCTAGATCTAGACCA	0.07251581
FM_293-TACATTCCACCCAATA	0.07251607
FM_284-TGTCAGAGTCCTACGG	0.072516344
FM_274-GCATTAGTCATGTCTT	0.07251635
FM_019-TGCCAAAAGCAACGGT	0.07251697
FM_229-GAGTTTGTCGCTCTCA	0.07251748
FM_292-AGACAAAAGAGTACCG	0.07251751
FM_243-GTGTAACCACTTGGCG	0.07251756
FM_243-CITE2	0.07251782
FM_175-CGGGTCAGTATGGTAA	0.07251917
FM_175-ACTGATGGTGATTCTG	0.072519876
FM_284-AGTGACTGTGAGTGAC	0.07252004
FM_223-CTCATCGGTGGCCTCA	0.072520845
FM_181-TTGATGGGTGTATTCG	0.07252155
FM_285-TCATGAGTCTAGTTCT	0.07252192
FM_172-ACTCCCATCATTCGTT	0.07252266
FM_284-ATTCATCTCCAGTGTA	0.07252302
FM_199-AGTGATCCAGGTACGA	0.07252336
FM_172-GAGGCAATCGATGCAT	0.07252341
FM_285-CCTCAGTAGCGACAGT	0.07252345
FM_292-CITE5	0.07252352
FM_177-AGCCAATCACACGGAA	0.07252362
FM_292-CITE4	0.07252364
FM_283-GATTTCTGTGATTCAC	0.07252382
FM_181-TCGTGGGAGCCGGAAT	0.07252521
FM_247-GAATCACTCACACCGG	0.07252573
FM_181-TCGCTTGTCTTTGCTA	0.072526254
FM_181-CGAATTGTCAGTCAGT	0.072526336
FM_181-CTATCTACAGAATCGG	0.07252657
FM_293-TTGAACGGTACCCAGC	0.0725271
FM_231-GTGGTTAGTCATAACC	0.0725273
FM_292-CITE6	0.07252754
FM_217-AGGGCTCGTCCACAGC	0.072527826
FM_291-TTATTGCCAGAATGTA	0.07252818
FM_292-CITE8	0.07252839
FM_284-CTCCAACTCAACTGGT	0.07252868
FM_292-CITE5	0.07252904
FM_278-GACCAATAGTACTGTC	0.07252924
FM_292-CITE7	0.07252936
FM_190-CCCGAAGGTACCTGTA	0.07253003
FM_294-TCACGCTAGATGACCG	0.0725302
FM_243-CITE2	0.07253057
FM_019-GGGAATGGTCTAGCGC	0.072530836
FM_284-AAGTACCCATCGGAAG	0.07253087
FM_303-TTCATGTTCACCTACC	0.07253125
FM_265-CAGATACTCCCATTCG	0.072531946
FM_181-CCCTAACAGTACCGGA	0.07253236
FM_181-AGATGAACACCAGGTC	0.0725329
FM_229-ACATCGAAGATGAACT	0.07253298
FM_230-ACGCACGCAGAACCGA	0.072533704
FM_172-GTACAGTCAGTATTCG	0.07253421
FM_282-GATCATGGTCCCGTGA	0.07253508
FM_292-CITE4	0.072535254
FM_226-TCGGGACTCTGGGCGT	0.072535284
FM_254-TTGTTGTCAATCGCCG	0.07253531
FM_232-TGTGATGCACTTCCTG	0.07253638
FM_236-TTACGTTCAACGATCT	0.07253697
FM_237-TACTTCACATCAGCGC	0.072538145
FM_284-CATTCTAGTATGGTAA	0.072538644
FM_177-ATCATTCCAGAGTAAT	0.07253871
FM_018-AAAGCAAGTCCAACTA	0.07253887
FM_292-CITE5	0.07253972
FM_243-CITE5	0.07253977
FM_217-GCGAGAAGTTACGGAG	0.07254007
FM_243-CITE3	0.07254008
FM_018-TTAGGACCACGTCTCT	0.072540194
FM_285-CTCAACCCATTGACCA	0.072540216
FM_243-TTCAATCTCGACCACG	0.07254058
FM_292-CITE4	0.07254083
FM_277-CAACGATGTTCCACAA	0.07254109
FM_251-TACCTGCTCTGGACTA	0.072541185
FM_292-CITE5	0.07254167
FM_287-TGGTTAGCACCCAAGC	0.07254199
FM_282-CCACACTAGACTGTTC	0.07254208
FM_243-CITE7	0.07254215
FM_181-TCATGCCAGAAGTCCG	0.07254247
FM_217-GGGTCACGTGGCTGCT	0.07254261
FM_294-CTCGAGGGTCCCTCAT	0.07254303
FM_181-TGTAGACTCCGATTAG	0.07254329
FM_019-GTCTTCGTCGACAGCC	0.07254342
FM_121-CCCATTGTCATTTGTC	0.07254371
FM_265-AGTCACAAGCACGGAT	0.072544016
FM_292-CITE8	0.072544105
FM_200-GGGCTACTCGCTATTT	0.072544366
FM_282-TCATGGATCTGCAGCG	0.07254439
FM_290-TTCTTGAAGTCGGCCT	0.07254449
FM_226-GACTTCCAGGAAAGTG	0.07254451
FM_243-CITE2	0.072544664
FM_018-CCGGTAGGTTGATTGC	0.07254526
FM_217-CCGATGGTCCACTGGG	0.07254536
FM_292-CITE8	0.07254564
FM_019-AAGGCAGGTACGACCC	0.07254565
FM_184-TCGTCCAAGGGCTGAT	0.072546184
FM_292-CITE4	0.07254631
FM_223-CTTGATTGTCCTCAGG	0.07254637
FM_292-CITE8	0.072546445
FM_217-GACAGCCAGCTTTCTT	0.07254664
FM_190-GTGTTCCAGGGATCGT	0.07254671
FM_243-CITE6	0.07254698
FM_292-CITE5	0.072546996
FM_199-GAAGAATCATCTTAGG	0.07254722
FM_230-GGCTTTCAGCTAGTTC	0.07254723
FM_292-CITE6	0.07254752
FM_254-TCCTAATTCCGATCGG	0.072547555
FM_274-CTGGTCTGTTGTAAAG	0.07254777
FM_292-CITE3	0.07254793
FM_290-TTCACCGAGGCTCAAG	0.07254793
FM_295-CACGTGGTCGAAGCCC	0.07254825
FM_292-GAAGGGTAGTCAGGGT	0.07254906
FM_223-TTCATTGGTCGACTGC	0.07254931
FM_247-ACAACCACAGTAGTGG	0.07254957
FM_071-GGGACCTGTGCCTTGG	0.07254969
FM_293-TCTATCACATGGGATG	0.07255086
FM_181-TGGGAAGAGGAGGCAG	0.072551325
FM_292-CITE1	0.07255165
FM_181-AAAGGATAGACGCCAA	0.07255207
FM_071-ACGATACAGAGCTGGT	0.072552115
FM_293-AGCCAGCGTTCGTACA	0.072552614
FM_065-GAACCTAAGAGTTGGC	0.072552726
FM_292-CITE1	0.07255276
FM_226-AGACAAACATCTTTCA	0.07255288
FM_285-CTCAGGGGTGATGAAT	0.072553
FM_243-CAGCAGCAGGTGCAGT	0.07255328
FM_230-CCGTAGGTCTAGACCA	0.072553426
FM_216-TCACACCAGACTGGGT	0.072553515
FM_232-TCACACCGTATAGCTC	0.07255371
FM_149-TGAATCGCAGGTTCGC	0.072553724
FM_243-TGCAGGCTCACTGATG	0.07255397
FM_230-GTTACGACATATAGCC	0.07255421
FM_293-TAAGCGTTCAATCTCT	0.072554216
FM_284-CTGGTCTCAAAGGCTG	0.07255427
FM_292-CITE7	0.07255449
FM_285-AAAGTCCCATAATGCC	0.07255498
FM_038-CCATTCGGTAATCACC	0.07255517
FM_243-CITE6	0.07255547
FM_287-ATTCGTTCACTATGTG	0.07255595
FM_231-GTGAGCCGTCCTCATC	0.07255598
FM_181-CGCAGGTGTACACTCA	0.07255637
FM_292-CITE3	0.07255642
FM_294-GACATCACATCAGCAT	0.07255677
FM_292-TTCAGGAAGTGGCAGT	0.072557144
FM_221-ATCGCCTTCGTCCTTG	0.07255753
FM_181-CGTGTCTCAATATCCG	0.07255793
FM_274-CGCATAATCCCGATCT	0.07255795
FM_292-CITE6	0.072558396
FM_295-ATCCACCAGATAGTGT	0.07255841
FM_230-GGAAGTGGTCAGGTGA	0.07255896
FM_292-CITE3	0.07255903
FM_240-TACCGAAAGTCACACT	0.07255925
FM_243-GGCTTTCAGCAGAAAG	0.07256033
FM_275-TATCCTACATGTCTAG	0.07256059
FM_292-CITE7	0.07256063
FM_291-CCAATGAGTCTTCGAA	0.0725608
FM_285-ACTATTCAGCAAGTCG	0.07256083
FM_243-CITE1	0.072560966
FM_249-TTCATGTGTGTGTTTG	0.07256099
FM_199-GGCGTCACATCATTGG	0.07256099
FM_249-ATTCTTGGTAGCTTTG	0.07256101
FM_181-CAACAGTGTAATTAGG	0.07256207
FM_230-GGGCTACAGTTGCCCG	0.07256275
FM_292-CITE5	0.07256342
FM_284-GGGACAATCATTCACT	0.07256387
FM_290-GATCAGTCAGCCGTCA	0.072564036
FM_232-AGACAAATCGGCCTTT	0.07256434
FM_190-ATGCGATAGTGCACCC	0.07256439
FM_290-GCCCGAACAGATACCT	0.07256441
FM_230-TAGACTGCACGCTGAC	0.072565
FM_284-ATCGTCCAGACTCATC	0.07256528
FM_181-GTCACGGTCATTCTTG	0.07256535
FM_247-TTGAGTGGTTGCAAGG	0.07256568
FM_243-CITE8	0.07256589
FM_292-CITE8	0.07256633
FM_181-AGCGCTGGTTGTGCCG	0.072567135
FM_249-TTCCTCTTCCAGGACC	0.07256721
FM_292-CITE8	0.07256725
FM_284-CAGTTAGGTTTACTGG	0.0725675
FM_243-CITE6	0.072567515
FM_243-CITE1	0.07256754
FM_177-GTCCCATTCGGAACTT	0.07256795
FM_283-TCACATTCAAGGACAC	0.072568
FM_293-ACGGAAGGTGAGATTA	0.072568126
FM_292-CITE5	0.07256819
FM_181-CTCCTCCGTTTCACTT	0.072568245
FM_290-CATGCAATCGTAACTG	0.07256825
FM_243-CITE4	0.07256848
FM_249-CTCCCAAGTTTGTTGG	0.072568625
FM_181-ATCACGAGTATGCTAC	0.072568625
FM_293-TTATTGCGTGAGCTCC	0.07256897
FM_292-CITE4	0.07256964
FM_260-TCAGGTACAACGCCCA	0.07256983
FM_243-CITE6	0.07257028
FM_294-CTATCTATCTTGAGCA	0.072570294
FM_292-CITE6	0.07257057
FM_284-CACCGTTCACAAAGTA	0.07257084
FM_065-CTCGAGGCAAGTTGTC	0.0725709
FM_181-TACCCACGTAGCTTTG	0.07257129
FM_245-TCCAGAACAATGTCAC	0.07257133
FM_176-AGACAGGGTAAGATTG	0.072571434
FM_230-TGGAGAGCAAGCGAAC	0.07257164
FM_274-AGAAGTACATGTTCAG	0.07257221
FM_285-TATACCTGTTACGCCG	0.072572365
FM_294-CCGGTGAGTCGTTGGC	0.07257248
FM_217-ATGCATGAGGCCTTCG	0.07257263
FM_285-ACTCTCGTCAACGTGT	0.07257292
FM_292-CITE5	0.07257359
FM_181-ATCACTTTCCCGAGAC	0.07257363
FM_292-CITE6	0.072573714
FM_292-CITE3	0.072573744
FM_286-CGATGGCCAACTGTGT	0.07257385
FM_223-TAATCTCCAGTTTCAG	0.07257438
FM_292-CITE6	0.07257439
FM_181-TTCTTCCGTCCTCCTA	0.07257472
FM_247-GAGTTACTCGTAGTGT	0.07257486
FM_230-ACTTAGGAGGTAAGTT	0.07257536
FM_264-TGAGCATTCCCTTGTG	0.072575435
FM_284-GGGTTTATCGGAAGGT	0.0725764
FM_243-CITE1	0.07257651
FM_292-CITE3	0.07257668
FM_243-ACTTTCATCAAGGCTT	0.072576724
FM_231-TTACCATCAAGTATCC	0.072577
FM_285-TTCTCTCCAATCGCCG	0.07257755
FM_173-CCGGTAGCACACCGCA	0.072577916
FM_230-GGTTCTCAGATTGATG	0.07257796
FM_181-CTCTGGTAGTGGAATT	0.07257813
FM_243-CITE8	0.07257826
FM_226-GGCACGTTCTTTCAGT	0.072578266
FM_209-CTGCTCAGTTACCCTC	0.07257827
FM_230-ACACAGTGTACGATGG	0.072578296
FM_181-CTATCCGTCTCATTAC	0.0725784
FM_293-GATTTCTCATCTCATT	0.07257866
FM_265-CTGGTCTGTTAAACCC	0.07257875
FM_288-ACGATCACAAATGATG	0.07257892
FM_278-TGATGGTTCCATCTCG	0.07257915
FM_175-TCGATTTGTCTACAAC	0.07257922
FM_265-TGCAGTATCTATTGTC	0.07257949
FM_247-GATCCCTCACGGAAGT	0.07257966
FM_274-GTCGCGAGTACGCTTA	0.07258044
FM_232-CTATCTAGTAGATGTA	0.07258072
FM_292-CITE5	0.07258081
FM_285-TCAAGACAGGTCGTAG	0.072580986
FM_293-CTCCACATCCGAGGCT	0.07258153
FM_243-CGATGGCAGGGCGAGA	0.0725821
FM_176-GTCGAATCAAATTGCC	0.07258225
FM_282-GGTGAAGAGTCGAATA	0.07258233
FM_290-ATCACAGCAGAAGCGT	0.07258237
FM_071-TGTGGTAAGTCATCCA	0.07258243
FM_230-TGCAGGCTCCAGCTCT	0.072582915
FM_284-CATGCAAGTCCGGCAT	0.07258314
FM_292-CITE6	0.07258329
FM_293-CTTGATTCACCTGTCT	0.072583385
FM_292-CITE7	0.07258363
FM_216-GACTCTCTCTGTGTGA	0.07258385
FM_284-CTATCCGCAAATAAGC	0.072584115
FM_245-ATACCTTCAGCATTGT	0.072584175
FM_199-CCCAACTCAAACGTGG	0.072584204
FM_292-CITE6	0.0725847
FM_229-TCTCACGAGCGCATCC	0.07258495
FM_181-CGGAGAATCGTTACCC	0.072584964
FM_292-CITE7	0.07258507
FM_065-TCAGATGTCGCAAACT	0.07258513
FM_287-CTGCCTAGTACTGACT	0.07258549
FM_249-TTTCCTCGTACTAACC	0.0725855
FM_292-CITE3	0.07258616
FM_285-ACTATGGCAGCGAGTA	0.07258629
FM_230-ACCATTTCAGCATGCC	0.07258639
FM_243-CCCTCTCCACCCTTGT	0.072586745
FM_181-AATCGTGAGCAGGGAG	0.07258713
FM_285-ATGGGTTAGGTAGTCG	0.07258742
FM_243-CITE2	0.07258747
FM_065-CGTCAGGGTCAGCTAT	0.07258815
FM_065-TGACGGCGTTTAAGCC	0.07258837
FM_243-ACCAACATCCCGATCT	0.07258841
FM_292-CITE7	0.07258849
FM_292-CITE7	0.07258939
FM_181-CTGGCAGCAAAGGAGA	0.072589494
FM_277-TGAATCGTCTACTATC	0.07258974
FM_274-GACTTCCTCCCGGTAG	0.07259068
FM_292-CITE7	0.07259091
FM_293-TACCCGTCACTTGTCC	0.072591
FM_293-AGCTACATCCCTCATG	0.07259121
FM_292-CCTGCATCAAGCTACT	0.07259139
FM_265-ATGACCAAGGAAAGTG	0.0725914
FM_294-ATACCGAGTTTAGTCG	0.07259141
FM_243-CITE1	0.072591506
FM_285-GTCGCGAAGTCAAGCG	0.07259156
FM_259-AGTAGTCAGGCCTTGC	0.07259204
FM_264-GCATCTCAGTAGGAAG	0.07259265
FM_245-GACCCAGTCTTCGACC	0.07259295
FM_181-AGAACCTCAGCTACCG	0.07259314
FM_283-AACCCAATCCATAGGT	0.0725939
FM_200-CAAGCTAAGCATCCCG	0.07259392
FM_293-TTACCGCTCTCCTGCA	0.07259397
FM_181-TCATTCAGTTGCATCA	0.07259439
FM_240-TCAGTGACAGCAGTTT	0.07259538
FM_200-ACAGGGATCTTCGACC	0.072595574
FM_254-CAGAGCCTCCGTGGTG	0.072595686
FM_259-CGTAGTACATCTTTCA	0.07259621
FM_231-ATATCCTCACAGTCCG	0.072596654
FM_243-AGGATAAAGTAGTCTC	0.072597004
FM_287-CAACCTCGTATGTCAC	0.07259734
FM_243-CITE6	0.072597794
FM_284-ATTTACCGTATGATCC	0.07259852
FM_065-TATCAGGAGAGGACGG	0.07259871
FM_286-AGCTTCCTCCCGAGGT	0.0725988
FM_181-TCATGCCGTACGGCAA	0.07259882
FM_292-GGTTCTCAGGCAGGTT	0.07259892
FM_290-ATGCCTCTCGATTGGT	0.072599106
FM_277-AATCGACCAATCTCGA	0.072599314
FM_287-CATTGTTCAACGAGGT	0.072599724
FM_292-CITE3	0.0725999
FM_285-CTCCCTCGTAACAGGC	0.07259996
FM_181-AAAGTCCAGCCGAATG	0.0726001
FM_278-CATTTCATCTGCCTGT	0.07260012
FM_292-CITE5	0.07260039
FM_284-GTGCGTGGTATGACAA	0.07260083
FM_292-CITE2	0.07260161
FM_292-CITE5	0.07260162
FM_295-TCCATCGAGTATAGGT	0.07260211
FM_181-GAGACTTTCATGCCAA	0.07260243
FM_286-CGTGTCTCAGCAGGAT	0.072602615
FM_292-CITE8	0.072602704
FM_217-CGGTCAGGTAAGTCAA	0.072602764
FM_181-GCATCGGGTTACCTTT	0.072603256
FM_018-GCTGCGAGTCTAGTCA	0.07260341
FM_181-ACTGTGATCTCCAATT	0.07260342
FM_243-GATCCCTTCCCAGGAC	0.0726043
FM_292-CITE4	0.07260477
FM_243-CTCCCTCGTCGACTTA	0.07260515
FM_290-CTCTCAGCAGGCTCTG	0.072605275
FM_291-GTCCACTAGTATGACA	0.07260613
FM_181-GACCCTTCAAACTCGT	0.0726062
FM_285-ATTCCCGTCTTCCGTG	0.07260641
FM_181-TCATTGTAGTACGTCT	0.07260724
FM_243-CITE4	0.07260764
FM_181-CCTCATGTCCGACAGC	0.07260832
FM_171-GGGTTATGTGGAACCA	0.0726084
FM_292-CTCTCGAGTGGCCTCA	0.07260867
FM_291-AGCGTATGTCAGGCAA	0.07260883
FM_243-CITE2	0.07260885
FM_264-AAAGTCCCAAATGCTC	0.072609164
FM_018-CAGAATCCAGTCTTCC	0.07260924
FM_181-TTTGACTGTAGGCTCC	0.072609365
FM_065-TTGCCGTTCGTCGTTC	0.072610065
FM_172-TAAGCCATCACTAGCA	0.07261061
FM_290-CCTGTTGAGACTCTTG	0.072610825
FM_181-TTAGGCACAGAATTCC	0.07261099
FM_172-CTCATTAGTATGAGGC	0.07261159
FM_181-CCGTGAGAGGGACAGG	0.07261194
FM_291-GACAGCCCAGGCGAAT	0.07261249
FM_200-TGGTACACATTGAAGA	0.07261251
FM_259-CAGCAGCAGAGAGAAC	0.07261252
FM_229-CTGGCAGCAACGCATT	0.07261321
FM_274-TTCACCGAGTCGTCTA	0.07261392
FM_292-GAGTGTTCAAGTGCTT	0.07261404
FM_019-GTCAAGTCAAAGTCAA	0.0726144
FM_277-AGCGATTTCGTACACA	0.07261482
FM_294-TGAATCGTCACAACCA	0.07261502
FM_278-GTGCACGAGCGCCCAT	0.07261515
FM_292-CITE2	0.072615266
FM_243-CITE5	0.07261554
FM_292-CITE1	0.0726158
FM_287-TCGACCTGTTCTTGCC	0.07261594
FM_181-CCTCATGTCACCGACG	0.07261614
FM_248-GATGATCAGTAATCCC	0.07261618
FM_173-ATTCCCGAGAAACTCA	0.07261628
FM_274-TAAGTCGGTATCCCAA	0.07261645
FM_208-GAGATGGGTACGTTCA	0.07261693
FM_149-AGTTCCCCACGCTGTG	0.07261776
FM_120-AGGCCACAGATTGGGC	0.07261908
FM_254-CCAAGCGAGTGTAGTA	0.072619416
FM_293-AATCGACCACCCTAAA	0.07261945
FM_232-GTCCCATGTGACCGTC	0.07261977
FM_177-GATCCCTCATAGTCAC	0.07262028
FM_071-CAGAATCCACTGTCGG	0.072620414
FM_293-TGCGGCAGTTAAGACA	0.07262176
FM_277-GTGACGCTCTGTCGCT	0.07262176
FM_284-TAGTGCACAGTGTACT	0.072621785
FM_181-CCTCTAGGTCCAAATC	0.072621815
FM_149-TCACACCGTTCAGCGC	0.072621815
FM_181-TTTACCAAGTCCGTCG	0.07262182
FM_259-TTGCATTGTGTCTTGA	0.07262232
FM_230-CTGTCGTAGCCTTGAT	0.0726227
FM_251-CAACAACGTCTGCATA	0.072622746
FM_303-CGTCCATTCTGCATAG	0.0726228
FM_292-CITE3	0.07262304
FM_071-CGAACATAGATATGGT	0.07262346
FM_294-GAGTCTAAGAAATTCG	0.0726237
FM_177-GTTACGATCCAACTGA	0.07262379
FM_275-GGTAACTTCACTGATG	0.07262382
FM_292-CITE8	0.072623864
FM_286-TACCCGTAGAGAATCT	0.07262404
FM_229-AACAAGACAATGCAGG	0.0726241
FM_019-GTCCTCAGTCGTCTTC	0.07262411
FM_243-TCGAACAGTGTGGACA	0.07262477
FM_282-GCGATCGGTCCCGCAA	0.07262502
FM_290-GGGTGAAGTCGTCAGC	0.07262572
FM_240-ATGTCTTCACTTGAAC	0.072625734
FM_181-TTGATGGCACACAGAG	0.072625816
FM_226-TGTGAGTAGGTCTGGA	0.07262583
FM_181-TAGACCACACGCCAGT	0.072625846
FM_260-TAGGTTGAGAAGAACG	0.072625846
FM_287-TGAATCGGTCATGGCC	0.07262605
FM_172-GATGTTGTCGTCAAAC	0.072626255
FM_290-ACGCACGGTTGACTGT	0.07262644
FM_285-AGGACGATCTGAATCG	0.07262655
FM_065-CGGACACCAGCGATCC	0.072626725
FM_177-CCGATGGCAATACGAA	0.07262703
FM_292-CITE2	0.0726274
FM_019-CATCGGGTCATGGTCA	0.07262781
FM_226-TCGTGGGGTCGGATTT	0.07262802
FM_288-TTCCGGTGTAATCAGA	0.07262806
FM_230-TCATTCATCCATTCGC	0.0726281
FM_287-CATAAGCGTCAACATC	0.07262828
FM_292-CITE7	0.07262836
FM_285-AAGCGTTTCCTGGGAC	0.07262858
FM_121-AGGTAGGGTTCCTACC	0.072629176
FM_181-CATCAAGTCCAATCCC	0.07262923
FM_292-CITE5	0.072629414
FM_291-AGAGCCCCAGGGTCTC	0.072629884
FM_287-GCCCGAAGTTGTAAAG	0.072630055
FM_249-TATCAGGAGGATAATC	0.07263034
FM_217-GTAGGAGCACTAGGCC	0.07263106
FM_292-CITE7	0.072631136
FM_293-CTTCGGTGTCGAGCAA	0.07263129
FM_286-GGTGAAGTCGCTTTAT	0.07263137
FM_249-TTGATGGAGGATGCGT	0.07263161
FM_264-CGTGATAGTGGCTGCT	0.072631694
FM_065-CACACCTTCATGCATG	0.072632
FM_243-CITE4	0.07263213
FM_292-CITE3	0.072632335
FM_291-AGGTCTACAAGGGCAT	0.07263239
FM_230-TCATGTTAGGCCACCT	0.072633296
FM_283-GTTCTATTCGTGTGGC	0.07263341
FM_229-AGACACTTCGTCAACA	0.07263432
FM_177-TCGCAGGAGGTGGCTA	0.07263479
FM_292-CITE6	0.07263484
FM_248-AACCTTTAGCAGGGAG	0.072634995
FM_285-AATCACGTCATCGCTC	0.07263597
FM_181-CATTCCGAGAGGCGGA	0.072636
FM_243-CITE2	0.07263603
FM_018-AGAATAGGTAGCGTAG	0.072636575
FM_275-GAGATGGTCACTGAAC	0.07263686
FM_217-GTTTACTGTTTGGGAG	0.072637044
FM_254-GAACACTGTGCCTACG	0.07263705
FM_181-CGCATGGGTGCAGTGA	0.07263771
FM_278-ATTTCTGAGGCAGTCA	0.07263785
FM_071-ACACCCTAGATCGATA	0.0726386
FM_181-CCCTCAAAGACCATGG	0.07263878
FM_265-TATCGCCCACTAGGTT	0.072638996
FM_278-ATGGAGGGTCGAATGG	0.072639115
FM_181-CATCCACGTAGTGCGA	0.07263978
FM_294-TGCAGTAAGGATGCGT	0.07263987
FM_177-TGTTCTAGTGAGCTCC	0.07263989
FM_172-CCTATCGAGCTTTGTG	0.072639905
FM_172-CGGGTCACAGAAGCGT	0.07264064
FM_292-CITE5	0.07264113
FM_287-CTCCACATCCTCTAAT	0.0726419
FM_259-GTGCAGCGTTTCGTGA	0.072642535
FM_243-CITE8	0.07264274
FM_181-GAGTGTTAGAATTGTG	0.07264287
FM_292-CITE7	0.07264424
FM_293-GAGTTGTGTCGAGCAA	0.07264453
FM_019-AGCTCCTGTCTCGTTC	0.07264469
FM_230-TGACGCGGTCTTACAG	0.07264514
FM_286-GCCATGGAGCTGGTGA	0.072645634
FM_247-GTAGAAACACCTGCAG	0.07264585
FM_226-GCACGTGAGAATCGAT	0.07264612
FM_292-CITE6	0.072646484
FM_284-TCAGTTTTCTTAGGAC	0.072647005
FM_071-ACGTCAAGTATTACCG	0.07264701
FM_173-AATGCCACACACCAGC	0.072647154
FM_121-TGCACGGTCTCCGAGG	0.072647184
FM_281-AAGCGAGTCCAATCTT	0.07264791
FM_019-AGCTCTCTCGATAGAA	0.072648
FM_291-AGAGCAGTCGCGGACT	0.07264875
FM_232-GTTACAGTCAAACGAA	0.07264887
FM_265-AAGTGAAAGAGCAGTC	0.072648875
FM_293-AGGATCTAGACCACGA	0.07264912
FM_251-GCGATCGCAAGAGGTC	0.07264969
FM_243-CITE5	0.072650224
FM_285-TCGATTTGTGCATTTG	0.07265041
FM_216-GTCCCATGTCTATGAC	0.07265136
FM_243-CITE2	0.0726514
FM_243-CITE2	0.07265147
FM_181-GAGGGTAGTGTGTTTG	0.07265149
FM_292-CITE3	0.07265163
FM_247-TCGCTTGTCCTGGCTT	0.072651714
FM_292-CITE6	0.072651714
FM_292-CITE3	0.0726518
FM_172-TCAAGTGAGGCCTAGA	0.07265182
FM_177-ATAGACCTCACGGACC	0.07265195
FM_217-GAAGTAATCCCAATAG	0.07265197
FM_181-TTACGTTGTAGCCCTG	0.07265236
FM_223-TTGTTTGCACAGTCCG	0.07265256
FM_286-CACCAAAGTATGACAA	0.072652586
FM_234-TGAATGCAGTCACAGG	0.07265305
FM_181-CCGGTAGAGATCCCGC	0.07265322
FM_240-TCGCAGGCATTGGATC	0.07265327
FM_292-CITE6	0.07265334
FM_243-TCCATCGTCTTACGTT	0.07265399
FM_243-GAGACCCCACCGGCTA	0.07265404
FM_249-GAGACCCCAGTAACAA	0.07265485
FM_285-GTTACAGTCTCCGAAA	0.072654866
FM_230-GGAATCTGTTCCGTTC	0.072654925
FM_292-GACATCAGTCCAATCA	0.07265493
FM_288-TATGTTCTCCACTTTA	0.07265533
FM_251-ACCAAACCAAGTATCC	0.07265536
FM_254-CACGAATAGAGAGCCT	0.07265586
FM_292-CITE8	0.072656214
FM_286-TATCGCCAGGCCATAG	0.07265635
FM_265-TGAGCGCCACATACTG	0.07265665
FM_251-TGTAACGTCTGGGCGT	0.07265667
FM_274-CCGCAAGGTGTCCTAA	0.07265698
FM_254-TGGGATTAGGGCCTCT	0.07265781
FM_292-CITE6	0.07265792
FM_199-TATCTTGCAAGTCGTT	0.072657995
FM_286-ACTATGGGTACTCCGG	0.0726582
FM_290-CTAACTTTCACTGCTC	0.072658405
FM_281-ATGAGTCTCCTGTAAG	0.0726585
FM_181-GTCACGGCAACTTGGT	0.07265867
FM_254-CCGGTAGCAGTTGCGC	0.072658755
FM_230-AGCTACAAGCCTCTTC	0.07265906
FM_278-AGATAGATCAGGACGA	0.0726591
FM_284-ACACCAATCGGCATAT	0.07265923
FM_120-GTGCTTCCACGTCATA	0.07265943
FM_263-CACATGAAGGGATCAC	0.07265973
FM_230-GTCGTAATCTGGACCG	0.07266026
FM_288-GTGCTTCAGGACGGAG	0.07266122
FM_181-GTCCCATGTACAGGTG	0.07266122
FM_181-CTTCGGTGTATCGAAA	0.072661385
FM_230-TAGAGTCGTATGAGAT	0.072661385
FM_265-CTGATCCTCGTTGTGA	0.07266229
FM_251-GGGATGACAACATACC	0.07266229
FM_277-CTACCTGGTAGTCACT	0.07266262
FM_169-GTTAGACCAGTACTAC	0.072662905
FM_292-CITE5	0.07266293
FM_223-ATCTCTAGTAGGACTG	0.07266296
FM_284-CTTCGGTAGCCGTTGC	0.0726632
FM_172-GTCGTTCAGATGGGCT	0.07266433
FM_075-GCTGCAGCAGACGCTC	0.07266437
FM_237-AATGGAACATCCTCAC	0.072664864
FM_292-CITE5	0.07266503
FM_230-AATTCCTCAAGACAAT	0.07266555
FM_181-GTAGAGGAGTCCTGTA	0.072666116
FM_254-GCACGTGTCACTGATG	0.072666235
FM_293-CGCATGGAGCGGGTAT	0.07266694
FM_226-AGCTTCCAGACGGTTG	0.072667025
FM_294-TCAGCAAAGGTAGCCA	0.07266728
FM_120-CTGCGAGAGGGACTGT	0.0726674
FM_292-CITE5	0.0726679
FM_181-CACACAACACGTCATA	0.072668135
FM_229-AGAACAATCAGCTTGA	0.07266822
FM_292-CITE7	0.0726684
FM_292-CITE5	0.0726687
FM_243-CITE1	0.072668895
FM_254-AGGCATTCAGTTAAAG	0.07266923
FM_172-TCATGTTCAAGTCCAT	0.0726693
FM_292-CITE2	0.0726694
FM_295-GACGCTGAGGAATCGC	0.07266955
FM_177-GAGTGAGGTCTTAGTG	0.07266967
FM_176-AGCTACACAACGACTT	0.07266986
FM_121-ATGATCGTCACGTCCT	0.072670504
FM_278-AGGGCTCTCCGATCGG	0.07267125
FM_181-TCTTTGAGTCGGAACA	0.07267163
FM_230-ACGGAAGCAGAGTTCT	0.0726718
FM_243-CITE5	0.07267184
FM_293-CCATCACTCGTTGTTT	0.07267185
FM_019-GAATGAACAGTCAGAG	0.07267194
FM_292-CITE6	0.07267237
FM_292-CTACCTGAGTTAGTGA	0.072672665
FM_065-ACTGTCCCATTGAGCT	0.072673075
FM_264-AACCCAAAGCAACTCT	0.07267316
FM_277-CGTGTCTAGCTCTTCC	0.07267337
FM_221-GTTGCTCCACGGATCC	0.07267359
FM_284-ACTACGATCCGTAGTA	0.072673954
FM_284-AGCCACGCAAGTGGCA	0.072674066
FM_177-TCTACATTCTCCTACG	0.07267408
FM_249-GCTACAATCGGCCTTT	0.07267458
FM_265-CACGTGGTCTGCGTCT	0.07267483
FM_287-TGTAAGCCATGTGACT	0.07267548
FM_294-CACACAAGTAGCTTAC	0.07267559
FM_177-GGGTATTGTGAGAACC	0.07267575
FM_120-GGTAACTGTAGACGGT	0.07267577
FM_284-CCATCACTCTAATTCC	0.072676316
FM_181-CGATGCGCACACGTGC	0.0726765
FM_247-AAGGAATCAACCAACT	0.07267713
FM_293-AGGATCTCACAAATAG	0.07267732
FM_243-TCTACATAGCAGTACG	0.07267756
FM_292-CITE5	0.07267813
FM_181-GATGCTACACACGCCA	0.07267827
FM_249-TTCGCTGAGAGCAAGA	0.07267832
FM_264-CTGTGGGTCCTAAACG	0.072678484
FM_065-TATCTCAGTACACCGC	0.07267851
FM_292-CITE5	0.07267855
FM_287-CTGTGGGGTGAACGGT	0.072678834
FM_282-TTGCATTGTTCCACAA	0.07267889
FM_275-TAACCAGAGTAGGAAG	0.07267902
FM_291-GGCTTTCAGACTCTTG	0.072679244
FM_247-GCTTCACAGTAGACAT	0.07267937
FM_285-TGCATCCCAAGCGCAA	0.072680406
FM_292-CITE7	0.072680935
FM_292-TTGACCCAGAATACAC	0.07268139
FM_181-AGGGTTTTCAAGAGGC	0.07268161
FM_292-CITE7	0.072682604
FM_181-CCTACGTCACACGCCA	0.072683275
FM_230-AGAAGTATCGTGGCTG	0.07268335
FM_181-CCCGGAAAGGTCCCTG	0.072684735
FM_294-ATCTTCACAAGAATGT	0.07268553
FM_177-GGTTGTATCCTCTTTC	0.07268565
FM_121-TGGGAAGCAGATTTCG	0.07268604
FM_301-ACGGGTCGTTCTCCTG	0.072686315
FM_181-ATCTTCAAGATGTTGA	0.07268684
FM_149-TGTTCCGGTAGCCAGA	0.07268692
FM_249-CCAATTTTCTTCACAT	0.07268694
FM_231-CACGAATGTATCCCTC	0.07268724
FM_254-GCACTAAAGCATATGA	0.07268746
FM_292-CITE5	0.07268817
FM_216-ATGACCACAGCCGTCA	0.072688416
FM_287-AGGCATTCATGTCTAG	0.07268866
FM_240-GGGAGATGTAGAATAC	0.072689265
FM_264-GGTCTGGTCTCCCATG	0.07268956
FM_229-TCCGGGAAGCTAGATA	0.0726896
FM_055-AACCATGGTCGGATCC	0.07268973
FM_293-AGTTCGAAGGCTATCT	0.07269017
FM_226-TGCGGGTTCATTCGGA	0.07269018
FM_285-AGATCCACACTACGGC	0.0726904
FM_293-TAACGACCAAGACGGT	0.07269043
FM_249-CTGAGCGAGGTAGGCT	0.07269062
FM_292-CITE3	0.0726907
FM_221-AGGGCTCTCGTAACTG	0.07269074
FM_292-CITE3	0.07269105
FM_181-CCAAGCGAGCTACGTT	0.07269113
FM_071-GTTCTCGTCGAGGTAG	0.072691135
FM_303-CAAGACTCACTCTCGT	0.07269117
FM_230-TGGGTTAGTGGAAATT	0.07269119
FM_149-GTGTAACGTGCAAGAC	0.07269123
FM_230-TATCTGTTCTTGTTAC	0.07269143
FM_172-GGTCTGGCACACGGTC	0.07269147
FM_181-CAATCGAAGGAAAGTG	0.072691604
FM_243-CITE2	0.072691746
FM_286-CATTGAGAGGTGATCG	0.07269257
FM_149-CACAGGCCACCGCTGA	0.07269273
FM_251-GGTTAACCAACAAGAT	0.072692946
FM_177-GGCTTGGCATGTTTGG	0.07269302
FM_278-TGTTACTGTCTTCTAT	0.07269307
FM_282-ACAAAGACAAGCGGAT	0.07269315
FM_291-AACCAACTCGTAATGC	0.07269427
FM_218-GACATCAAGTCGAAAT	0.07269437
FM_243-TCTAACTTCGGCTTGG	0.072694644
FM_293-ATACCTTCAGCAGGAT	0.07269478
FM_292-CITE5	0.07269484
FM_247-TGCTCCAGTCGTGGAA	0.072695166
FM_288-GCTTGGGGTAGAATAC	0.07269539
FM_120-GTAGAGGCACCTGAAT	0.07269542
FM_293-TCGCTTGCATGGTACT	0.072695725
FM_169-AAATGGACAATTCACG	0.07269634
FM_243-CITE1	0.07269635
FM_265-GGGTTTATCATTTGGG	0.072696455
FM_243-CITE6	0.07269646
FM_226-CAAGACTCACTCCTTG	0.07269667
FM_181-GTGCACGGTATCAGGG	0.07269678
FM_248-AGGGAGTGTGATGAAT	0.07269695
FM_291-TCCATGCGTATCGTAC	0.07269718
FM_293-CCACACTAGGTTCTAC	0.07269785
FM_292-CITE3	0.07269786
FM_181-TATACCTGTGCAACGA	0.072697885
FM_284-GTGGGAACATGACGAG	0.07269819
FM_243-CITE7	0.07269838
FM_290-TCAAGTGCACATACGT	0.0726985
FM_071-CGTCCATAGTGCCATT	0.07269861
FM_291-GGGTGTCGTGCATGTT	0.07269933
FM_169-ATCCATTCAGGCTTGC	0.07269941
FM_071-ACCCACTAGCAGATCG	0.07269947
FM_292-CITE4	0.072699904
FM_181-CCGTGAGCAGCTGAAG	0.0727002
FM_286-TTGTTCATCTTCGACC	0.0727002
FM_254-GTAGCTACAGCAGTGA	0.07270065
FM_285-CTGTGAAGTCTCGGAC	0.07270099
FM_292-CITE3	0.07270101
FM_265-CAACGGCAGTGCCTCG	0.072701015
FM_284-TCATCCGGTCACTTCC	0.07270213
FM_019-GACTGCGAGTGCAAGC	0.072702184
FM_292-CITE4	0.072702415
FM_218-TGTTACTCAGCACAAG	0.07270264
FM_223-TGAGCATGTGGGCTTC	0.0727031
FM_292-CITE3	0.07270329
FM_278-ATTCCCGAGACCTGGA	0.072703525
FM_065-GCAAACTTCTGTGCAA	0.07270372
FM_285-TGGTTAGCACCGTGGT	0.07270424
FM_285-TCATTTGCAAGCTCTA	0.07270453
FM_254-GCAGCTGAGGCAGTCA	0.07270474
FM_181-GTGGTTAAGCGCTGAA	0.07270489
FM_292-CITE6	0.07270496
FM_226-GTCATTTAGAGTGACC	0.07270537
FM_265-ATTCGTTCAACTAGAA	0.072706446
FM_169-GCATGATAGGGCAATC	0.07270652
FM_292-CITE1	0.07270699
FM_240-TCTATCAGTGGTACAG	0.07270722
FM_243-GGTGATTCATCCCACT	0.07270739
FM_278-AGCGTCGCAATGGCCC	0.07270808
FM_121-ACTATGGTCTAGCCTC	0.072708525
FM_275-AAGATAGTCTCAACCC	0.07270873
FM_290-AAGGTAAGTCCACATA	0.07270904
FM_254-AGTGATCGTATGGAAT	0.07270925
FM_264-GAGTTGTTCATAGGCT	0.0727093
FM_181-TCAGTCCAGGTGATAT	0.07271013
FM_293-AATGGCTAGATCGGTG	0.07271121
FM_295-TATTTCGGTTCCAAAC	0.072711274
FM_290-AGCGTCGGTGTCTCCT	0.07271204
FM_018-ACCAGTACAGACACTT	0.072712064
FM_219-CCGTAGGAGTTTAGGA	0.0727121
FM_181-CTTACCGGTCGAAGCA	0.07271224
FM_292-CITE4	0.07271241
FM_293-TTCCTAACAAATCCCA	0.07271254
FM_149-GTCATCCCAGACGGAT	0.07271297
FM_181-TCACACCAGCTGGAGT	0.072712995
FM_172-GCATCGGAGTTCGCAT	0.07271307
FM_293-TCCAGAACATACAGGG	0.07271402
FM_240-TCCATGCGTCTCCTGT	0.07271413
FM_290-ATTGGGTGTCACTGAT	0.07271418
FM_243-CITE5	0.07271464
FM_181-CTGCCTAAGACTCGAG	0.072714984
FM_181-CACGAATTCTCCACTG	0.07271512
FM_055-CTCATTAGTTTACTCT	0.072715335
FM_249-CTGTCGTCATTCCTAT	0.072715625
FM_277-GAAGCCCGTTCAGCGC	0.0727162
FM_240-ACCCTCAAGTAGGCCA	0.07271639
FM_294-CAGTTCCCACCAGGTC	0.07271652
FM_234-CTCCATGAGCATCCTA	0.07271698
FM_291-TTCCGGTTCCCGTGAG	0.07271731
FM_181-TGTCCCAAGACGATAT	0.07271739
FM_121-GGTTAACAGCAATTCC	0.07271763
FM_181-ATCGGCGGTTCATCTT	0.07271767
FM_181-TGCTGAAAGCAATAGT	0.072717704
FM_232-CGTGAATCACAATCTG	0.072717726
FM_292-CITE6	0.07271809
FM_240-TGTCCACAGCGAATGC	0.0727182
FM_285-CCATAAGAGGAGTACC	0.0727184
FM_292-CITE1	0.07271875
FM_265-AATGACCTCCAACACA	0.072718844
FM_065-TTCTTAGCAGCTCCGA	0.072719656
FM_292-CITE8	0.07271987
FM_278-CAACAACTCATGCCAA	0.072719894
FM_303-TCTGCCAGTCCGCAGT	0.07271991
FM_171-GTAATCGAGGTAAGGA	0.07272035
FM_292-CITE7	0.07272072
FM_230-GCATGATAGGGCTGAT	0.072721004
FM_294-TTCCTCTAGGTTCATC	0.072721235
FM_240-TCACACCGTGGCCACT	0.07272156
FM_055-CGAACATGTCATGCCG	0.07272169
FM_292-CITE5	0.07272241
FM_065-GTTCGGGCAGACGCTC	0.072722435
FM_223-TAGACCAAGGATGAGA	0.07272274
FM_292-CITE4	0.072723016
FM_065-CAGAATCCAAAGTGCG	0.07272321
FM_292-CITE7	0.07272331
FM_181-GTGTGATGTAGATCGG	0.07272366
FM_254-AGGACTTTCCTACCAC	0.072723664
FM_294-TCGTAGATCCCTTCCC	0.072723925
FM_181-ACGTCCTAGGACTGGT	0.07272407
FM_292-CITE8	0.0727241
FM_181-GACCTTCCAGCTGTAT	0.07272415
FM_292-TATATCCCACGTAGTT	0.07272505
FM_243-CITE5	0.07272515
FM_303-ATACCGATCGTGGACC	0.072725385
FM_065-CAGAGAGCATTTCAGG	0.07272653
FM_019-CTCGAAATCCTCCTAG	0.072726645
FM_251-CGTGATATCTTTCCAA	0.07272678
FM_243-CITE3	0.07272697
FM_283-TGAGACTTCGCTCCTA	0.0727271
FM_285-TAGCACACATGCGGTC	0.07272713
FM_223-CAGTTAGAGGAGAGTA	0.072727814
FM_251-TCAGTCCTCATGCTAG	0.07272944
FM_247-TGACCCTCAGATCCTA	0.07273008
FM_065-CGCCAAGTCCCTAACC	0.07273053
FM_294-ATGTCTTTCGACCATA	0.0727314
FM_292-CITE8	0.07273163
FM_293-CCTACGTGTCAACATC	0.072731666
FM_292-TGCTCCATCCGATAGT	0.07273172
FM_292-CITE8	0.07273202
FM_121-CAGCAATAGTCTGCAT	0.07273323
FM_172-AAGCCATAGTGGATTA	0.07273383
FM_193-TCATATCCACCGTCGA	0.072734065
FM_250-GACTCAATCACCGGTG	0.072734155
FM_286-TGACAGTGTCACCTTC	0.072734505
FM_292-CITE1	0.07273457
FM_292-GTGCTTCCAACAGCTT	0.07273472
FM_226-CGTGATAGTCTCACGG	0.07273475
FM_294-CTACGGGGTTAGGAGC	0.07273478
FM_291-AGAGCCCCAGATCATC	0.07273552
FM_282-GCGGATCAGAACCGCA	0.07273586
FM_190-CGTTCTGCACCAGCTG	0.07273624
FM_249-TACTTACCACAATGCT	0.07273672
FM_121-ATCGCCTCATGTGGTT	0.07273748
FM_301-GCAACCGTCTTCCGTG	0.07273767
FM_217-CGTTCTGCAGGAAGTC	0.07273768
FM_291-AGTGACTGTAACAGGC	0.07273798
FM_278-TCCTCGAGTTGGCCTG	0.072738364
FM_243-CITE6	0.072738424
FM_292-CITE5	0.07273901
FM_284-AGAGAGCAGATTGCGG	0.07273954
FM_285-TGACGCGTCCGTTGGG	0.07274014
FM_243-CITE3	0.07274035
FM_303-GCATCGGTCACACCCT	0.07274063
FM_178-CATACAGCAATCGCCG	0.07274065
FM_287-ATAGAGAAGCTCCCTT	0.07274068
FM_278-GCACGGTTCGACCACG	0.072740905
FM_065-GTAGTCAAGCTAACTC	0.07274116
FM_181-CGGAATTAGACGCCAA	0.07274139
FM_294-TTTACTGTCCCGAGAC	0.07274148
FM_290-CGTCCATAGACTACGG	0.072741814
FM_250-GTGTCCTCACCCGTAG	0.07274183
FM_181-CACGAATGTACATACC	0.07274312
FM_301-ATTGGGTAGCCGTTGC	0.072743215
FM_177-CTCTCAGCAGACAAAT	0.07274329
FM_292-CITE3	0.0727434
FM_181-GGATGTTAGGAGCTGT	0.072743796
FM_230-GGCTTTCTCAACTTTC	0.07274391
FM_181-CCTGCATAGGACGCTA	0.072744824
FM_278-GTAGGAGAGCTGCGAA	0.072744876
FM_240-ATGCATGCACGGGTAA	0.07274511
FM_293-GCTTTCGCATCGGTTA	0.072745584
FM_265-CAAGCTATCAAAGACA	0.07274581
FM_149-TGCGGGTAGCGACTAG	0.07274587
FM_181-CCCTTAGTCTGCGAGC	0.07274615
FM_181-GTAAGTCGTCGATTTG	0.0727466
FM_177-AAATGGATCTGAGTCA	0.072746605
FM_282-CCCAACTAGCACGGAT	0.072747104
FM_254-GGCTTTCAGAAGTGTT	0.07274822
FM_303-TGTGATGGTTCTAAGC	0.07274836
FM_278-GACCCAGGTCATCGGC	0.07274879
FM_181-CATAGACCAGTGAGCA	0.07274951
FM_294-GATCAGTCACACGGAA	0.07274956
FM_177-CGAGGAATCACGTCCT	0.072750114
FM_181-GACTGATCATGTGCCG	0.07275041
FM_177-TTGAGTGTCTTGGTCC	0.072750695
FM_181-CTCAGAATCGCTGCGA	0.072752
FM_292-CITE8	0.072752506
FM_293-CGGAATTAGCAACTTC	0.072752655
FM_264-ATGGTTGTCTGACGCG	0.07275276
FM_169-CCTCTCCTCACCTTGC	0.07275312
FM_291-TCGCTTGCACTACAGT	0.072753884
FM_284-TGGATCAAGAGGTATT	0.0727542
FM_282-CATGGATTCCCGAGAC	0.072754376
FM_121-AGTCACAGTGAGAACC	0.072755046
FM_285-TGCAGTAGTCAAATCC	0.072755136
FM_292-CITE3	0.07275517
FM_292-CITE6	0.07275528
FM_247-GGAGGATAGCTGTACT	0.072755404
FM_230-CAAGACTAGCTCCATA	0.07275576
FM_181-AATCGACTCCTACGGG	0.07275578
FM_254-ACTATCTCAGGGTCTC	0.07275596
FM_277-CTAACCCTCCCATAAG	0.072756104
FM_293-TTAGTCTCAGAACATA	0.07275613
FM_287-TTGTTGTCACGGTGCT	0.07275629
FM_181-TTCCTAAGTGTTACAC	0.07275696
FM_291-GATGAGGGTGTCTTCC	0.07275716
FM_264-ACGATCAGTTAAACCC	0.07275733
FM_247-TCATATCAGTGCCCGT	0.07275752
FM_065-TTAGTTCTCGTGTAGT	0.072757706
FM_181-AGGGCTCCACATTCTT	0.072757885
FM_181-GTACAGTGTTGTGGAG	0.07275799
FM_181-CAATCGATCCACCTCA	0.072758205
FM_181-TGAGCATAGCCGATAG	0.07275843
FM_292-CITE5	0.07275864
FM_284-CATGCCTGTATGTCAC	0.07275889
FM_121-TCATTCAAGAGGCGGA	0.072758995
FM_230-CAGCCAGAGAAAGTCT	0.07275972
FM_259-CATCGCTAGAGTGAAG	0.07275993
FM_265-GTCATTTAGTCTGTAC	0.072760135
FM_292-CITE8	0.07276018
FM_247-AGTAGTCCACACAGCC	0.072760664
FM_284-CGTAATGAGTCGTCTA	0.072760984
FM_199-CCACACTGTTAGCGGA	0.072761
FM_181-CCGATCTAGTAGGGTC	0.07276124
FM_278-AGATGCTAGGAACTAT	0.072762184
FM_018-TTGACTTGTTACTGAC	0.07276238
FM_285-CAATCGATCCTTATGT	0.07276274
FM_181-TGGTTAGAGATGCAGC	0.07276297
FM_292-CITE5	0.07276308
FM_288-TAGACTGTCAAGTCGT	0.072763294
FM_292-ATGTCCCTCGCAGTTA	0.07276332
FM_177-CGGGTCAGTAAGGCTG	0.0727639
FM_223-GTAGATCTCGCGTCGA	0.07276477
FM_177-TGAATCGTCTTCACAT	0.07276485
FM_232-TTAGGCATCACGGAGA	0.07276505
FM_243-GAGGCAACATCAGCAT	0.072765075
FM_285-TGGGAGAAGTCTAGAA	0.072765514
FM_284-AGAACCTAGACATAGT	0.07276584
FM_229-TAAGCGTGTATTCCTT	0.07276629
FM_285-GATTCTTTCTTTCTAG	0.0727663
FM_169-CCTCTCCGTTGCTAGT	0.072766304
FM_286-ATTCAGGGTTGATGTC	0.07276642
FM_169-TCCACGTTCTTCCAGC	0.07276672
FM_292-TCCTCCCCACTTGACA	0.07276673
FM_264-GTTACAGTCTCCCATG	0.072766975
FM_230-CCGTGAGGTTCAAAGA	0.07276707
FM_283-ATGGATCGTCACCGCA	0.07276736
FM_018-AGTAGTCCAGGTGCCT	0.072767384
FM_243-TTGTGTTTCCGCAACG	0.07276754
FM_292-CITE5	0.07276787
FM_292-CITE5	0.072767876
FM_254-TATATCCAGCTTAAGA	0.07276895
FM_251-CCGGTGATCTGCGATA	0.07276957
FM_290-TCTTTGAGTCTGTCAA	0.07277055
FM_294-TCTATACGTAACATAG	0.07277124
FM_243-CGGCAGTAGAGAGTGA	0.07277189
FM_232-ATTGGGTCACGGGTAA	0.07277189
FM_221-CCTCCTCTCAAAGCCT	0.07277213
FM_288-GAGGGATTCAAATGCC	0.07277242
FM_293-CTAACTTAGTCGAATA	0.07277266
FM_175-GAGACCCTCAGAGTGG	0.072772786
FM_247-TCTATCAGTAACTGCT	0.07277279
FM_292-CITE6	0.07277284
FM_254-AACCAACTCGGACTGC	0.07277311
FM_229-AGGCCACGTTTCGACA	0.072773136
FM_254-GGTTAACGTTGCCATA	0.07277377
FM_177-GTGTTAGTCCAGTGTA	0.072773784
FM_184-CCAATGATCACTCTTA	0.07277398
FM_181-GAATAGACAACACAGG	0.072774164
FM_181-TGATCTTCAGCAAGAC	0.0727745
FM_292-CITE3	0.07277459
FM_248-ATCGTAGCAAGTGGCA	0.07277498
FM_018-ATTACTCTCTTGCCGT	0.072775245
FM_274-CAGCCAGAGACCGTTT	0.07277533
FM_288-AGATCCAGTTTGCAGT	0.072775885
FM_285-GCCAACGCAATAACCC	0.07277595
FM_292-CITE1	0.07277623
FM_260-TTGTTCATCGGCTTGG	0.07277688
FM_292-CITE1	0.07277703
FM_284-TCGAACACATGAGAAT	0.07277711
FM_181-TCATATCCATATGCGT	0.07277711
FM_018-TTAGGCATCCGCGTTT	0.07277724
FM_175-CCACACTTCTTCCCGA	0.07277724
FM_292-CITE5	0.072777875
FM_292-CITE6	0.072778344
FM_038-TGAGGGACACAAGTAA	0.0727785
FM_292-GAAATGAAGGTTCCGC	0.07277859
FM_223-AGTTCGATCCAGCACG	0.07277901
FM_290-TCATGAGGTGAGACCA	0.07277903
FM_181-TGATGGTTCACGGTCG	0.07277906
FM_243-CITE1	0.07277934
FM_177-CATGAGTTCGCTTACC	0.07277995
FM_254-TGCTTGCAGGCGTTAG	0.072780505
FM_177-TGTGCGGTCCTAGCTC	0.07278158
FM_285-CGTAGTAAGTGCTCAT	0.07278165
FM_277-GGGTCTGCAAGCGCAA	0.072781794
FM_184-CTTCTAATCGTAGTCA	0.07278244
FM_226-GCATCGGGTGCCAAGA	0.072782956
FM_065-GCTGCGAAGGCTCATT	0.07278325
FM_240-CTCCTTTCACGAGAAC	0.072783254
FM_181-GATCATGGTGGATACG	0.07278348
FM_254-ATTCCCGTCGGTCGGT	0.07278392
FM_120-GCATCTCAGGGATGTC	0.072784185
FM_249-GTAAGTCAGTGCGCTC	0.07278448
FM_177-CTCCCAAGTGGTGATG	0.07278465
FM_181-GTGCAGCGTTCTAACG	0.07278472
FM_251-AATGAAGGTCTTTCTA	0.07278475
FM_292-CITE7	0.07278488
FM_275-CTACCTGCACTACTTT	0.07278495
FM_249-AATAGAGAGCGGTAGT	0.072785705
FM_226-AGACAAAGTGTTGATC	0.072786115
FM_199-GTAACACAGACCATAA	0.07278633
FM_292-CITE8	0.0727864
FM_292-CITE8	0.072786555
FM_172-TCCATCGGTTGTTGTG	0.0727866
FM_055-AGGCCGTCATCGGACC	0.07278664
FM_243-CITE2	0.07278666
FM_292-CITE8	0.072786726
FM_226-AAGAACATCGGTTAGT	0.07278707
FM_301-GGGAGATTCAATCTCT	0.072787486
FM_216-ATGGTTGCAGACCTAT	0.07278754
FM_292-CITE3	0.0727878
FM_292-CITE5	0.072787836
FM_226-AAAGAACCATCTGCGG	0.0727885
FM_249-TAGATCGCAGTTAGAA	0.0727892
FM_265-ACGTTCCGTCCGTACG	0.072790675
FM_254-CTCATCGCATCGCTCT	0.07279083
FM_290-TCTAACTAGAATAGTC	0.07279158
FM_292-CITE6	0.07279235
FM_292-CITE6	0.07279255
FM_277-AACAAAGAGGTGAGCT	0.07279265
FM_293-TTTATGCAGGCTGGAT	0.07279315
FM_018-CCTATTACATGATCCA	0.07279341
FM_292-CITE7	0.07279348
FM_226-AAGCCATCAAGTATAG	0.07279498
FM_019-CACACCTAGGTTACCT	0.072795
FM_293-CATGGTAGTTCGAGCC	0.0727951
FM_264-GGCTTGGTCGGAATGG	0.072795145
FM_199-CCGATCTAGTGAATAC	0.07279528
FM_248-TCTTTGACAAGATGGC	0.07279588
FM_292-CITE5	0.07279617
FM_181-TGATGCAAGTTCGCAT	0.07279642
FM_169-TGAGTCAAGTCACTCA	0.07279644
FM_172-GTTGAACCAGCTGTTA	0.072796665
FM_286-TGGTAGTGTGTCCATA	0.07279675
FM_264-GATCCCTCAGCACAGA	0.07279678
FM_177-GAGATGGCACAACCGC	0.072797365
FM_181-TTTATGCAGATTTGCC	0.07279737
FM_291-AGTGATCCATCCAACA	0.072797425
FM_278-TAAGCACGTCGATTAC	0.07279761
FM_163-ATGAAAGCAATTAGGA	0.07279871
FM_292-CITE4	0.07279882
FM_294-TTAATCCAGCTCTTCC	0.07279931
FM_292-CITE4	0.07279949
FM_236-CATTTCAAGTCCGCGT	0.07280096
FM_291-CCCATTGCATTGACTG	0.072801016
FM_172-TTCCTTCGTCCTGGTG	0.072801046
FM_292-CITE1	0.07280118
FM_293-GGTCTGGAGATAGTGT	0.072801374
FM_230-TATCAGGTCATCCTGC	0.072801426
FM_251-CACACAACACATATCG	0.07280166
FM_285-TGTTGGAGTTATGACC	0.072802044
FM_250-AAATGGAGTATGCGTT	0.072802454
FM_292-CITE7	0.07280255
FM_293-CCAATGAGTATTTCTC	0.0728026
FM_181-CGAATTGAGGCCCAAA	0.07280324
FM_217-CCACAAAGTCTCTCCA	0.07280418
FM_288-GGCTGTGTCCATCGTC	0.07280419
FM_251-TCTGTCGAGAGCCCAA	0.0728045
FM_293-TTGTTGTCACTCTAGA	0.07280451
FM_284-AGAGAGCAGAATTGTG	0.072804734
FM_285-CAGCAGCCATGAAGCG	0.072804935
FM_264-GCAGGCTGTCTGTCCT	0.07280498
FM_243-CITE3	0.07280532
FM_230-TACTTACTCTCAATCT	0.07280626
FM_173-TTGTTCATCGAACTCA	0.07280627
FM_285-GTGCTTCGTGCCTATA	0.07280657
FM_292-CITE6	0.07280702
FM_169-CAGGCCACAACGAGGT	0.0728072
FM_264-AACAACCAGCCTGACC	0.07280771
FM_286-AGGTCATTCCAAAGGG	0.072807804
FM_230-GTTATGGTCTCCTGCA	0.07280831
FM_236-TATCTTGCATGGCACC	0.072808385
FM_290-GAGATGGGTCAGTCTA	0.07280909
FM_075-TCTATTGAGAATCTCC	0.0728093
FM_284-TGCGGCACAACTCCAA	0.07281013
FM_249-GGCAGTCAGGGACTGT	0.072810665
FM_278-GGGTCACTCACTTTGT	0.07281148
FM_230-TACCCGTAGGGATCGT	0.07281155
FM_181-GTGCACGCAGCTATAC	0.07281195
FM_284-TTTCCTCTCTCGCCTA	0.07281227
FM_181-GTCGTTCGTGCGACAA	0.07281235
FM_181-TTGCTGCCAGATTCGT	0.0728124
FM_181-CATTCATGTTCCGCGA	0.07281242
FM_292-CITE2	0.07281334
FM_177-ACGATGTCAAGATTGA	0.07281347
FM_247-TCACACCTCACATTGG	0.07281368
FM_065-CATCCACTCCTTTCGG	0.07281383
FM_184-CTCAGTCAGGCGTTGA	0.07281418
FM_265-ATACTTCAGATGATTG	0.07281441
FM_177-GTAGAAAAGATGACAT	0.072814465
FM_292-CITE3	0.07281466
FM_290-TACCGGGAGTGCAGGT	0.07281508
FM_234-GTGGCGTCAACAGATA	0.07281547
FM_293-AGGGCTCCACAGAGCA	0.07281587
FM_286-TTCTGTAGTAGCTCGC	0.072815984
FM_181-CGGGCATTCCAAATGC	0.07281616
FM_265-CGGACACTCTGCCTGT	0.07281627
FM_181-GTTCGCTCACGCGTGT	0.072816424
FM_177-TCGAACACATGTTCGA	0.07281675
FM_247-GTGCTGGGTTCCGCTT	0.07281718
FM_177-ACTTATCAGCGGATCA	0.072817184
FM_292-CITE7	0.07281737
FM_018-GTGCATAGTAGAGGAA	0.07281739
FM_301-ATCGGATCAAGAGAGA	0.072817415
FM_284-AGTGTTGGTGTGATGG	0.072817616
FM_294-CATGGATCACTATCCC	0.07281786
FM_259-AGATCCAAGGAGCAAA	0.0728181
FM_274-GATAGCTAGGAGAATG	0.07281844
FM_254-TGTTCATTCCAACACA	0.07281854
FM_221-AGCTCAATCATCGGGC	0.072819285
FM_221-TATATCCAGATCCTAC	0.07281955
FM_285-AACAAGAGTACCAGAG	0.07281982
FM_230-TCTTCCTTCCTCTGCA	0.07281984
FM_274-TGTAACGGTCGCGTTG	0.07281992
FM_292-CITE6	0.072820365
FM_181-CAACGATAGGCTGAAC	0.072820984
FM_292-TCGTCCATCACCATGA	0.072821006
FM_294-TGTTCCGTCACACCGG	0.07282134
FM_240-CCTACGTCAGGCACAA	0.07282139
FM_293-ACATCGACAGGCAATG	0.07282223
FM_292-CITE8	0.07282227
FM_181-TACAACGTCTCCCAAC	0.07282297
FM_294-CCCTAACCAAGTGACG	0.072823256
FM_243-CITE7	0.072823316
FM_250-CCACCATTCCTCATAT	0.0728234
FM_243-CITE6	0.072823554
FM_292-CITE2	0.07282373
FM_121-TAAGCACCACTGCGTG	0.07282391
FM_294-GACCGTGAGGCACGAT	0.07282398
FM_292-CITE8	0.0728242
FM_284-TCCTTTCTCGAGTGAG	0.07282428
FM_230-GATTGGTCACCAGCGT	0.072824635
FM_176-AATGAAGTCCGTAGTA	0.072824776
FM_260-TGTTGGATCCACGGAC	0.072824955
FM_292-TATGTTCAGCGTGAGT	0.072825216
FM_019-GTACTTTGTCAGAGGT	0.07282532
FM_292-CITE1	0.072825536
FM_292-CITE7	0.072826214
FM_121-CACGAATGTTAGTCGT	0.07282629
FM_292-CITE5	0.07282664
FM_149-CGAGTGCTCCCGAGAC	0.07282674
FM_177-GGGAGATAGAACTCCT	0.07282698
FM_301-GCTGAATGTACGTGAG	0.07282701
FM_292-CITE6	0.072827026
FM_291-ACCGTTCGTGAACTAA	0.07282738
FM_292-CITE2	0.0728276
FM_177-CACAGGCGTTGCGTAT	0.07282793
FM_243-CITE2	0.072827995
FM_283-GCCCAGAAGGCCACTC	0.072828226
FM_075-TAAGCGTTCCGCGCAA	0.07282856
FM_290-TGCAGATTCATGAAAG	0.072829194
FM_181-AAGACTCAGCCGATAG	0.07282939
FM_240-TAGGGTTAGTAAACGT	0.07282941
FM_292-CITE2	0.072829776
FM_294-AACAAGACATTCTCTA	0.07283125
FM_251-CTTACCGTCCTCTAAT	0.07283186
FM_292-CITE4	0.0728321
FM_259-CTCCATGGTGAGTTGG	0.07283326
FM_181-ATTGTTCAGAGCCGTA	0.07283335
FM_294-CGATGCGCAATAACGA	0.07283338
FM_282-CACAGATAGTTCCATG	0.07283348
FM_292-CITE5	0.07283357
FM_243-GGGTCTGCATATCGGT	0.0728338
FM_265-GAGACCCGTATTGGCT	0.07283472
FM_181-TGGGATTTCAGCGCGT	0.072834834
FM_181-GCCGTGAAGATGCGAC	0.072834976
FM_172-GTAACCAAGACAGCTG	0.07283509
FM_230-AAAGGGCCAATGTCAC	0.07283534
FM_254-GAAGTAACACGTAACT	0.07283536
FM_292-CITE1	0.072835594
FM_181-AGAGAGCTCTCGTCGT	0.072835624
FM_275-CATGCCTCATGGAGAC	0.072835684
FM_247-GTAATCGGTCGCTGCA	0.072835855
FM_290-GCGTTTCAGACCTGGA	0.072835855
FM_250-GAGAGGTTCGAACACT	0.07283635
FM_243-CITE2	0.07283646
FM_243-CITE5	0.07283697
FM_292-CITE2	0.072837494
FM_250-ACTATCTGTCGTTGCG	0.07283762
FM_292-CITE8	0.07283768
FM_229-TAAGCCAAGTGTACAA	0.072838224
FM_291-TACCCGTCAGTGTATC	0.07283876
FM_172-AGACTCAGTATCTCGA	0.07283916
FM_065-CCACCTAAGCCAGAAC	0.07283923
FM_287-ACGGTTACACCCGTAG	0.07283925
FM_065-AAAGATGTCATCGATG	0.072839774
FM_243-CITE3	0.07283991
FM_177-TTCCGGTTCTCACTCG	0.07284044
FM_265-TTCTTGACAGCGACCT	0.072841056
FM_254-TAGCACATCCAGCACG	0.07284111
FM_292-CITE7	0.07284172
FM_178-CTGCATCGTACAACGG	0.07284213
FM_217-CGTGAATCACGGTGCT	0.072842285
FM_285-ATTTACCAGCACTGGA	0.07284304
FM_121-TTGTGGAAGTAAACAC	0.07284332
FM_285-GCTACAATCACAATGC	0.072843514
FM_284-GTTGAACAGGAGCTGT	0.07284384
FM_172-TCCTGCAAGGTTGGTG	0.07284395
FM_291-ACATCGATCATAAGGA	0.072843984
FM_181-TGCATCCTCTAGCCAA	0.072844036
FM_293-GTCACGGTCCAAAGGG	0.0728446
FM_285-CGCGTGAAGTTGGGAC	0.072844975
FM_181-GCGTGCAGTGGATCGA	0.072845764
FM_301-TGAGGAGTCTGAGTCA	0.0728465
FM_065-CGTCAGGCAATGGAGC	0.072846726
FM_278-TCGGGACTCCACGTCT	0.0728471
FM_250-CCACACTAGGGAGGTG	0.07284711
FM_265-AGAACCTGTCAAGGCA	0.07284745
FM_240-TGATGGTCAGCGAACA	0.072848246
FM_292-CITE1	0.07284839
FM_293-AGAGAATAGCGCATCC	0.07284874
FM_247-GTTACCCGTTCTCGTC	0.07284879
FM_286-ATGAGTCGTGTCACAT	0.07284889
FM_286-CCGGGTACACGTACTA	0.0728489
FM_181-CATGAGTTCGGACCAC	0.07284912
FM_287-GCAGGCTTCGTGTGGC	0.07284919
FM_065-TAGAGCTGTCACCCAG	0.07284938
FM_292-CITE1	0.07284946
FM_190-GTGTCCTGTTCGAAGG	0.07284946
FM_250-CCATCACAGAACCGCA	0.07284963
FM_181-TCATTACAGACATCCT	0.072849646
FM_292-CITE4	0.07285024
FM_293-ATTCTTGAGTTTCGGT	0.0728503
FM_248-GTCTACCAGCCTGACC	0.07285074
FM_303-TTATTGCCACGGAAGT	0.07285134
FM_292-CITE6	0.07285134
FM_292-CITE1	0.07285138
FM_181-CACAGATCAGCAGTTT	0.07285165
FM_177-GCCGTGACAACAGAGC	0.07285233
FM_290-AAAGGATGTCTTGTCC	0.07285246
FM_181-CATCGCTTCGAGAATA	0.0728527
FM_120-GGTGAAGCAGGCACAA	0.07285271
FM_292-CITE7	0.072853
FM_284-TCCTAATTCCTGGCTT	0.072853126
FM_265-AAGGAATAGTAAACAC	0.07285316
FM_277-CTGGCAGAGATCACTC	0.07285317
FM_181-AGGAATAGTGAGCGAT	0.07285343
FM_190-GCGTTTCGTCTGTGCG	0.07285346
FM_293-TGTTTGTTCCTATGGA	0.07285359
FM_226-TTCCAATAGTTGTAGA	0.072854005
FM_243-CITE6	0.0728542
FM_243-CITE5	0.07285421
FM_285-GTATTTCAGCAGGCAT	0.072854236
FM_199-TCATGCCTCCGCTGTT	0.07285453
FM_019-ACGGAGAGTGACGCCT	0.072854884
FM_292-CITE7	0.07285533
FM_291-AAGTACCCAGAGTGTG	0.07285604
FM_181-TTGTGGAGTCCGAAAG	0.07285608
FM_292-CITE6	0.07285676
FM_292-CITE5	0.07285677
FM_277-CTCCATGTCATCCCGT	0.07285755
FM_217-GAGTGAGCACGCTGAC	0.07285771
FM_181-CTGGACGGTCATCACA	0.07285816
FM_149-CAGATACAGACGGTCA	0.0728585
FM_284-ACGTCCTCATCATTTC	0.07285932
FM_243-GGGCTACTCGGCATCG	0.07285947
FM_236-AAGTTCGGTGACTCTA	0.072859645
FM_303-CCTGCATAGCTGGTGA	0.07286047
FM_278-TCGCTCATCCACGTGG	0.072860576
FM_230-ATCGATGGTTCAGCGC	0.07286104
FM_292-CITE7	0.07286106
FM_181-AGAACCTAGGACTAAT	0.07286116
FM_301-ACGTAACTCACTGCTC	0.072861195
FM_292-CITE3	0.07286147
FM_292-GTACAACAGCTCTATG	0.07286197
FM_284-GTGGTTACAATCTCTT	0.0728626
FM_254-GCTGCAGCAGACGGAT	0.0728626
FM_177-CTGCCATCATCAGTGT	0.07286268
FM_181-CATGCAACAAATGCTC	0.072862856
FM_247-GCCAGGTCAAGTGGGT	0.07286346
FM_287-TTAATCCTCCCTCGTA	0.07286434
FM_284-CAGGTATCACCTTCGT	0.07286447
FM_275-TGCATCCCATATGCGT	0.0728651
FM_292-CITE7	0.072865404
FM_223-ATCGTCCTCGCTGATA	0.072865546
FM_243-CITE8	0.07286645
FM_181-TACAACGGTATCACCA	0.07286647
FM_176-TCTACCGAGCACTGGA	0.07286664
FM_251-GCATGATGTCAGTCGC	0.07286665
FM_290-TCAGGTACAGCTCTGG	0.07286673
FM_018-GCGCCAAAGCTCTCGG	0.07286675
FM_019-GTACTTTGTCATATGC	0.07286799
FM_250-GACTGATGTATTCCTT	0.07286805
FM_254-ACCTACCAGTACGAGC	0.07286835
FM_243-CITE4	0.072868615
FM_065-GCAATCATCTGTACGA	0.07286894
FM_292-CITE3	0.07286901
FM_229-AACCTGACATGAATCC	0.0728697
FM_292-CITE6	0.072869815
FM_283-CAGCGTGTCTACGGTA	0.07287
FM_278-ACAACCAGTTGCATTG	0.07287025
FM_285-AGTGCCGGTCAGTCCG	0.07287028
FM_236-GAGACCCCATGTCGTA	0.07287031
FM_181-TAGACTGTCCGTAGTA	0.072871014
FM_295-CAACGGCTCTAAACGC	0.072872296
FM_292-CITE7	0.07287236
FM_292-CITE3	0.07287268
FM_285-ACTTCCGCATTCGGGC	0.07287292
FM_285-AGGGTTTGTGCCTGCA	0.07287317
FM_282-TGAGGAGAGTTGGACG	0.07287325
FM_285-AGAGCAGGTGAATGTA	0.07287346
FM_243-TGCATGATCAGTGATC	0.0728736
FM_181-GACAGCCGTTCCGCAG	0.0728742
FM_232-TTCAATCAGCGGTAAC	0.072875485
FM_172-CGCATAAGTGGCTACC	0.07287554
FM_181-CACATGAAGTGGTTAA	0.07287555
FM_181-ATCACAGAGTACAGAT	0.0728757
FM_277-CTTGAGAGTTTCGATG	0.07287586
FM_177-ATCCTATGTCGTAATC	0.072875954
FM_292-CITE3	0.07287754
FM_284-AGACAGGGTCTGTAAC	0.072877616
FM_292-CITE6	0.07287792
FM_234-GACCCTTTCAGGGTAG	0.07287797
FM_250-AACCAACGTACAGAGC	0.072878085
FM_292-CITE7	0.07287811
FM_019-CGACCTTAGACAGACC	0.072878614
FM_286-GTAATCGTCAGAGTGG	0.072878875
FM_295-ATGGAGGGTACCAATC	0.07287902
FM_292-CITE3	0.07287915
FM_175-TACCCGTAGCGTCTCG	0.07287959
FM_181-TCTGTCGCAGCTCGGT	0.07287962
FM_292-CITE1	0.07287964
FM_265-AGAACAATCCGTAGTA	0.07287985
FM_285-TACATTCAGAGCAACC	0.07288101
FM_292-CITE5	0.072881505
FM_292-TTCTGTAGTCAGTCCG	0.07288159
FM_303-GGTAACTCACCTAAAC	0.07288181
FM_230-CTGTGGGAGTCGCGAA	0.07288186
FM_292-CITE6	0.0728828
FM_293-GCAGCTGGTTTCGACA	0.07288329
FM_249-GGGATGAGTACGATGG	0.07288332
FM_291-TCGGGACAGCACGGAT	0.07288348
FM_291-TTCAATCCATGTACGT	0.072883554
FM_251-TGTTGGACATTCTGTT	0.07288421
FM_230-TATGTTCGTAGACAGC	0.07288434
FM_292-CITE6	0.07288447
FM_065-GTGAAGGTCTAGAGTC	0.072884776
FM_292-CITE1	0.072884776
FM_199-TTGTGGAGTCGTGGTC	0.072884806
FM_018-TAAGTGCCAGGCAGTA	0.07288571
FM_284-CCGATCTCACATATCG	0.07288586
FM_121-ACGTCCTAGACGGATC	0.07288593
FM_177-AATGAAGCAAACCACT	0.072886236
FM_292-CITE5	0.07288624
FM_230-CTGCATCCATGGCTGC	0.07288656
FM_286-TGCAGGCGTCCCTAAA	0.07288679
FM_120-CGCAGGTCAAGAGTGC	0.072886966
FM_291-AGAGAGCGTAGCTAAA	0.072887115
FM_181-AGGATCTGTGTGAATA	0.07288741
FM_230-CTCATTAGTCTTGCGG	0.07288784
FM_181-GCCAACGAGTTCTCTT	0.07288798
FM_265-TGTCCCAGTACTGTTG	0.072888464
FM_177-TCGGGACAGGTTGGTG	0.072888754
FM_292-CITE3	0.0728888
FM_288-GGAGGTAAGGGTCTTT	0.07288881
FM_292-CITE7	0.07288895
FM_277-AGGAAATAGGTCCCTG	0.07288903
FM_181-GTTACGACAGAAACCG	0.0728894
FM_292-CITE7	0.07288976
FM_177-GAGTCTAAGCGCCCAT	0.07288988
FM_230-TGCGACGGTATCTCTT	0.072890125
FM_292-ACAACCATCACTACGA	0.072890334
FM_229-ATTCCTATCTACTATC	0.07289046
FM_292-CITE3	0.07289048
FM_249-CTGGCAGTCGAGCCAC	0.07289051
FM_286-AGTGATCTCTGGTGGC	0.07289059
FM_065-GGATGTTGTTATCACG	0.07289065
FM_292-CITE3	0.07289073
FM_177-CATTTCAAGAATAGTC	0.07289193
FM_120-CCACGTTAGAAGGGAT	0.07289265
FM_181-CTCACTGCAAAGTGTA	0.07289379
FM_245-TCAGGTATCCATGAGT	0.072893865
FM_285-TCAGCAACACCAGACC	0.07289388
FM_285-GTGCTTCAGCGTCAGA	0.07289469
FM_018-GGCAATTTCGTATCAG	0.07289488
FM_181-CTATCTAAGTGATGGC	0.07289489
FM_169-CCTCAACCAGTAGAAT	0.07289494
FM_292-CITE1	0.07289521
FM_226-TTGGGCGTCTATCGTT	0.07289522
FM_264-TCAATCTTCAGACTGT	0.07289574
FM_263-TATGTTCTCTACTTCA	0.07289645
FM_292-CITE7	0.07289651
FM_181-CTGCCTATCGTCGATA	0.07289661
FM_199-GCGTTTCAGATTGACA	0.07289725
FM_251-TTGTGGATCGTACACA	0.07289758
FM_243-CITE1	0.07289777
FM_121-AGGAATATCTTGGAAC	0.07289832
FM_284-AGTTCGACAGGCACAA	0.072898395
FM_292-CITE7	0.07289856
FM_181-TCAGGTACATTCACCC	0.072898835
FM_284-CCCTGATCAGAATCGG	0.072899126
FM_283-GTTACGAGTGCGGATA	0.07289928
FM_177-AATCGTGTCATTACCT	0.07289949
FM_184-TTTGGTTTCGCGTCGA	0.07289973
FM_293-AATGAAGAGAAGCGGG	0.0729
FM_172-CTTACCGTCCTGATAG	0.0729001
FM_177-CTGAGCGTCATTTCGT	0.072900616
FM_181-GCTCAAAGTCTCGGGT	0.07290066
FM_294-AGGTAGGCACATGGTT	0.07290068
FM_292-CITE5	0.07290112
FM_248-GTGATGTGTCTGTGAT	0.0729012
FM_292-CITE7	0.07290137
FM_173-AGAAATGGTCTACACA	0.07290139
FM_231-TCGGATACATGGATCT	0.07290178
FM_283-GTGGTTAGTTAATGAG	0.07290246
FM_292-AAGCGTTTCGCCAGAC	0.072902866
FM_243-CITE2	0.07290301
FM_292-GCTTGGGGTTCCAAAC	0.07290343
FM_217-AGCTTCCTCCGTAGTA	0.0729036
FM_177-ATTCACTGTCTGTGGC	0.07290409
FM_265-TCACATTCATGAGATA	0.07290409
FM_177-TACAACGTCCAACTAG	0.07290426
FM_176-CACTGTCAGCAGCCCT	0.07290439
FM_249-ACTTCCGTCAGTGTCA	0.07290446
FM_172-TCCCATGGTGCTCGTG	0.07290453
FM_292-CITE5	0.07290474
FM_181-TCGGGTGTCATTACCT	0.072904795
FM_249-CGTAATGCAAGCACCC	0.07290507
FM_177-TACCGGGTCAGGAAAT	0.07290529
FM_230-AGTGACTGTAGAATAC	0.07290548
FM_291-GGGTCACGTTTGTGGT	0.07290565
FM_181-CCGGACATCTCGGGAC	0.07290593
FM_243-GTGTAACCACGTTCGG	0.07290634
FM_172-GCACGTGTCAAGTCGT	0.072906956
FM_120-AAATGGAGTAAGGCTG	0.07290732
FM_292-CITE3	0.072907396
FM_071-CCATTCGAGTGGACGT	0.0729074
FM_243-CITE3	0.07290742
FM_181-TGCGACGCATGCCGAC	0.07290746
FM_265-GACATCAAGCCGATCC	0.07290803
FM_292-CITE1	0.072908595
FM_292-CITE5	0.07290928
FM_291-GCCGATGCAAACTAGA	0.07291005
FM_177-CGCCAGAAGGTCTGGA	0.07291011
FM_292-CITE4	0.072911
FM_226-GGATCTAGTATGGGAC	0.072911054
FM_292-CITE8	0.07291142
FM_223-CCCTGATCAAGATTGA	0.07291148
FM_243-CITE2	0.07291156
FM_292-TTCATTGAGGAAAGAC	0.07291212
FM_294-GAGAGGTAGGGTACAC	0.07291226
FM_243-CITE1	0.07291325
FM_149-TCAGTTTGTTATGTCG	0.07291326
FM_278-GCCGATGAGGGAGGCA	0.07291376
FM_285-TCACTCGAGCACTCCG	0.07291381
FM_292-CITE1	0.07291443
FM_216-GTCCTCACAATGGCAG	0.07291469
FM_232-GGTCACGCAACCGCTG	0.07291508
FM_065-TTGACTTAGAGGTTGC	0.072915375
FM_292-CITE5	0.07291576
FM_243-CITE2	0.072916046
FM_243-GGGAAGTCATAGACTC	0.0729161
FM_292-CITE3	0.072916366
FM_292-GGGACCTTCCGCGATG	0.07291692
FM_292-CITE8	0.07291697
FM_277-CAACGGCAGACAGCTG	0.07291704
FM_294-TTGGGATTCGCACTCT	0.07291724
FM_285-ACACCAACAGGATTCT	0.07291782
FM_294-TCTACCGAGGTACAAT	0.07291811
FM_259-ATTACCTGTCCTCAGG	0.07291891
FM_293-TGTCAGAAGACATCCT	0.072919056
FM_263-TAGGGTTTCGCCTAGG	0.07291966
FM_285-CGTAGTATCCGCTGTT	0.07291967
FM_065-TGCCAAACAGATGAGC	0.07292004
FM_292-CCTCAGTTCTAGATCG	0.072920136
FM_251-TCACACCGTAAGTTGA	0.072921105
FM_236-TTCATTGGTGCAACGA	0.07292134
FM_177-GTAGGAGTCAACGCTA	0.0729214
FM_291-ATCCGTCCATGCAGCC	0.07292154
FM_071-GTGGGTCTCCTTGACC	0.07292159
FM_274-GTTGTAGCATGAGGGT	0.072921626
FM_177-TGCATCCAGAGCACTG	0.07292172
FM_230-CATACCCAGGCGTTAG	0.072921835
FM_292-CITE5	0.07292206
FM_181-ACCCAAATCTGGGATT	0.07292268
FM_282-TTGCATTGTCGCGTTG	0.07292286
FM_293-CCCAACTTCTCCGATC	0.072922975
FM_254-TGGTTAGGTCATGCAT	0.0729235
FM_181-AACAAAGCATAACGGG	0.07292358
FM_181-CCGTAGGTCGATACAC	0.072923906
FM_264-CATTCTACATACCGTA	0.07292417
FM_292-CITE5	0.072924264
FM_295-CTATCTACACGGGTAA	0.07292491
FM_177-GACCGTGGTGGCCACT	0.072925
FM_249-TCCTTTCGTAACGGTG	0.07292505
FM_292-CITE5	0.072925635
FM_292-CITE5	0.07292668
FM_254-CATCCGTCAGAGTCTT	0.07292687
FM_172-AGATAGAGTATTGAGA	0.0729275
FM_292-CITE7	0.072927766
FM_181-TGTGCGGAGGTAGCAC	0.07292797
FM_199-CATTTCAAGATGGCGT	0.072927974
FM_247-TCGTAGAGTTAAGCAA	0.07292873
FM_181-CCGAACGAGGCATCTT	0.072928764
FM_243-CITE7	0.07292892
FM_274-ATTACTCCATGTCAGT	0.07292894
FM_181-TCCACGTGTTAGGAGC	0.07292915
FM_055-TGCGGGTGTGATGCCC	0.07292921
FM_294-AGACTCATCCATGATG	0.07292978
FM_181-GATGACTCATAACTCG	0.07293006
FM_264-AGATCCATCCTTCTTC	0.07293024
FM_236-AGATGCTAGCAAGGAA	0.0729305
FM_065-CGGAGTCAGTCATCCA	0.07293075
FM_275-CACCGTTCACCGTACG	0.072931916
FM_181-ACTTATCGTCGAAGCA	0.072932035
FM_243-CITE5	0.07293214
FM_065-TCTGGAACATGTCTCC	0.07293242
FM_018-GTTAAGCAGTTCGATC	0.07293248
FM_243-CITE1	0.07293267
FM_292-CITE1	0.07293268
FM_181-CAGGGCTTCGTAGCTA	0.07293286
FM_291-GACTCAACACAAAGTA	0.07293319
FM_221-GCTACCTTCAAAGGTA	0.072933674
FM_292-CITE7	0.07293379
FM_294-TACCCGTAGTTATGGA	0.0729339
FM_018-TTTGGTTGTCTTGATG	0.07293471
FM_265-AATCGTGGTGCCCTTT	0.07293498
FM_247-TCACTATGTGTGTTTG	0.072935276
FM_181-GACATCAAGGTCGACA	0.07293541
FM_181-TCAGTGAGTCGTTGCG	0.07293568
FM_251-TCTATACTCTAGTCAG	0.07293578
FM_292-CITE5	0.0729361
FM_294-TTTCAGTCAAGAGTAT	0.0729361
FM_290-GTTGCGGTCAGACCCG	0.07293756
FM_181-AATGGAACACCAATTG	0.072937585
FM_287-TGGCGTGCAAGAATAC	0.07293764
FM_254-GACATCACAGTAGGAC	0.072937906
FM_149-AAGATAGTCTGCTTTA	0.072938025
FM_285-TATGTTCAGTTCGGTT	0.072938144
FM_071-CGGCTAGGTAGTGAAT	0.072938144
FM_292-ACGATGTAGGCTCACC	0.07293885
FM_181-CTTACCGTCGGTCAGC	0.072939254
FM_291-GCATCGGCATCTGTTT	0.0729394
FM_292-CITE8	0.07293946
FM_275-TTGCCTGAGCCAAGCA	0.07293961
FM_293-TTACAGGTCCTGGCTT	0.07293986
FM_177-ACTGTCCGTCTTCTAT	0.07294026
FM_065-ATCATGGGTGAGGGTT	0.0729405
FM_285-GAGTTGTGTCTTCATT	0.07294075
FM_265-TCCTCCCCAGTAACAA	0.07294089
FM_181-CGAAGGAAGCCTTTGA	0.07294106
FM_275-CCTCCTCCACCGGAAA	0.07294139
FM_265-CATAAGCAGGTAAACT	0.07294175
FM_284-GTTGAACTCCCTCGAT	0.07294176
FM_293-TGTTACTAGACTTCAC	0.07294253
FM_149-ATGAAAGAGAGAGGGC	0.07294262
FM_283-AGCGATTCAGCAGTAG	0.072942704
FM_265-AAGTGAATCGTGCGAC	0.0729429
FM_243-TCGGTCTCACAAACGG	0.07294297
FM_181-ATGGAGGTCTGTGCTC	0.07294306
FM_292-CITE6	0.07294365
FM_282-CTGGACGAGAAACTAC	0.07294412
FM_065-TGGCTGGGTGGCGAAT	0.07294451
FM_243-TCATTTGTCCCGAATA	0.07294495
FM_292-AGCGCTGTCTCTAGGA	0.07294552
FM_230-GCGTTTCAGAGAATCT	0.07294557
FM_283-ATTCTTGGTGATGTAA	0.07294573
FM_065-TTGAACGAGAGACTAT	0.072945975
FM_265-TGACAGTCAAACGAGC	0.07294633
FM_292-CITE5	0.07294673
FM_044-GTGTGCGCACCAGCAC	0.07294683
FM_181-CACTAAGGTTGTTGCA	0.07294713
FM_293-ATCATTCTCGCGTGCA	0.07294743
FM_181-CCACACTGTATCTCGA	0.07294768
FM_292-CITE3	0.07294778
FM_292-CITE1	0.07294788
FM_200-CATCCACTCGAAGCAG	0.07294802
FM_249-CCTCTAGCAAACGGCA	0.072948314
FM_292-CITE7	0.07294832
FM_223-CGGGCATAGTAGTCCT	0.07294858
FM_285-GTTTACTGTCTCGGGT	0.07294916
FM_177-GGGTGTCGTAAGTTAG	0.072949246
FM_254-AATCACGGTCACCACG	0.07294949
FM_251-GCTTGGGTCGCTCATC	0.07294968
FM_251-TGCGATATCGGCAGTC	0.0729498
FM_228-ACGGTCGGTGACGTCC	0.07294995
FM_169-GTGAGCCTCAAGGCTT	0.07295006
FM_283-AGCCAATTCCTATGGA	0.072950065
FM_292-CITE4	0.072950155
FM_223-TCCGTGTGTTGCAACT	0.07295034
FM_274-GGGTGAAGTCACCGAC	0.0729509
FM_221-TGTAACGGTCAGACGA	0.07295159
FM_290-TGGAGAGAGCAGATAT	0.072951905
FM_120-GTGTGGCGTGTAGTGG	0.07295196
FM_285-CCGCAAGTCGCTAATG	0.072952226
FM_290-TCATTTGCACTAACGT	0.07295224
FM_217-TAAGCACGTTGTCCCT	0.07295261
FM_230-AACTTCTTCGACGATT	0.07295264
FM_217-GACCCAGTCCGTGTAA	0.0729531
FM_292-CITE7	0.07295401
FM_292-TAGGAGGGTACCTTCC	0.072954126
FM_181-CAACAGTTCGTAACCA	0.072954185
FM_292-CITE4	0.07295438
FM_055-GCTGCGACATCCGTGG	0.072954394
FM_278-TTCGCTGTCGGTATGT	0.07295467
FM_293-GAGCCTGAGATCCCAT	0.07295478
FM_303-GAGATGGTCGCCATAA	0.07295503
FM_293-GACTTCCTCGACGCTG	0.07295524
FM_287-GTAAGTCAGGCTAGCA	0.072955325
FM_172-AGCCAATCAGCTATAC	0.072955325
FM_287-CCTCTCCCATTGAGGG	0.07295542
FM_190-TCATTCATCCCACAGG	0.07295563
FM_181-CAAAGAACATTGCCGG	0.07295596
FM_217-AGGTAGGTCTCGTGAA	0.07295598
FM_292-CITE5	0.07295607
FM_170-GTAGCTAAGGTTTACC	0.07295612
FM_285-CGTTCTGGTATGCTAC	0.07295615
FM_285-CTGTAGACACCAACAT	0.072956316
FM_292-CITE1	0.072956525
FM_249-GTGCACGCATTGTACG	0.07295658
FM_292-CITE1	0.07295702
FM_226-GTAGGAGTCAAGTCGT	0.07295757
FM_292-CITE8	0.07295809
FM_284-TTCAATCTCCTTCTTC	0.072958626
FM_254-CATCGGGGTCACAATC	0.07296044
FM_292-CITE1	0.07296121
FM_292-CITE1	0.072961554
FM_190-CACTGGGCAACTCGTA	0.072962396
FM_177-GAAGCGAGTAGGAGTC	0.07296271
FM_240-GTTCATTAGGGATCGT	0.07296298
FM_243-CITE7	0.07296357
FM_248-AGCGCCACAGAGGAAA	0.07296373
FM_176-TCAGGGCCACGCGCTA	0.07296405
FM_181-CACTTCGGTCAATGGG	0.07296444
FM_250-ACACGCGCAACGTAAA	0.07296481
FM_165-AGCGTATTCTGTGCTC	0.07296492
FM_178-TTGTGGATCAAGATAG	0.07296542
FM_177-TTCAATCGTAGTTACC	0.07296547
FM_292-CITE5	0.07296548
FM_274-GACTTCCAGGTTGTTC	0.07296551
FM_149-TCAAGACTCTGGCCGA	0.072965875
FM_292-CITE2	0.072965905
FM_286-TCCTTTCCATCCTTGC	0.07296642
FM_230-TCGATTTCAGGTTACT	0.07296656
FM_193-TGCGACGAGGCAGTCA	0.07296687
FM_065-AGGTCATTCAGCCTAA	0.072967716
FM_243-CITE4	0.07296778
FM_247-GGGACTCGTCTGTAAC	0.07296809
FM_221-CTCCCAATCATTACTC	0.07296817
FM_245-AGTACCATCCGAGGCT	0.07296823
FM_243-CITE5	0.07296831
FM_177-AAGTGAAGTCGCATGC	0.07296859
FM_277-CCTCCAAAGGTTCTTG	0.07296918
FM_292-CITE3	0.07296931
FM_292-CITE3	0.07297008
FM_303-ATTCCATTCATAGGCT	0.072970174
FM_284-AGCGATTAGCAAGTGC	0.07297054
FM_292-CITE1	0.07297068
FM_172-CATGGATCAAAGCTCT	0.07297089
FM_265-ACAAAGAAGACCGCCT	0.07297092
FM_181-ACAAGCTGTGGCAACA	0.072970994
FM_265-GTGTGGCAGGTACAAT	0.07297108
FM_181-CCCTTAGGTGAATATG	0.0729714
FM_284-AGTGTTGAGCCTCAGC	0.0729714
FM_120-CATACTTAGTCGGCCT	0.0729716
FM_223-TTTCCTCGTAAGACCG	0.07297176
FM_292-CITE5	0.072972596
FM_190-GTTACGATCGCAACAT	0.07297261
FM_234-GACCTTCAGTTGAATG	0.07297272
FM_301-GAATAGACATCGGCCA	0.072972864
FM_181-CTGTACCCACTAGAGG	0.07297308
FM_247-TGGTGATAGCTTTCCC	0.07297344
FM_181-CTGCCATGTCCTTAAG	0.07297369
FM_264-GTGACGCTCTTTCCAA	0.072973736
FM_251-AAGACTCAGACAGCTG	0.072973825
FM_265-CATAAGCTCATCGCCT	0.07297417
FM_292-CITE1	0.07297436
FM_243-CITE2	0.07297439
FM_199-TAAGCGTGTTTGCAGT	0.072974466
FM_292-CITE8	0.07297455
FM_292-CITE3	0.07297462
FM_200-CCCTAACAGCTGCGAA	0.07297484
FM_292-CITE2	0.07297499
FM_292-CITE6	0.07297511
FM_231-GCTTTCGAGATCCGAG	0.072976075
FM_291-ACGGTTAAGTTGCCTA	0.07297628
FM_018-TCATTTGAGATATGCA	0.07297633
FM_177-AAAGAACAGGGCTAAC	0.07297683
FM_230-TGAGACTGTTGGGATG	0.07297772
FM_291-TGACTCCTCCTTCACG	0.07297776
FM_287-GAAGCGATCGTAGAGG	0.0729778
FM_292-CITE5	0.072977856
FM_294-GTTCATTAGGTTCACT	0.07297787
FM_019-CGTTAGAGTGTATGGG	0.072977915
FM_292-CITE5	0.07297795
FM_254-CTGCATCCAACAGTGG	0.072978
FM_265-CGAAGGACAGTCGGTC	0.07297882
FM_292-CITE5	0.07297903
FM_292-CITE3	0.072979294
FM_292-CITE8	0.07297941
FM_247-TTGGGATAGCACGATG	0.072979875
FM_292-CITE6	0.072979935
FM_071-ATTATCCGTTCGTTGA	0.072980024
FM_075-GGTATTGGTTCAGGCC	0.07298025
FM_293-ACTACGATCAACCTCC	0.072980344
FM_243-TACCCGTCAGAAGCGT	0.07298046
FM_181-ATTACTCCACACAGCC	0.07298088
FM_292-CTCTGGTGTGATAGTA	0.07298144
FM_181-TCAAGACGTCCGACGT	0.07298304
FM_292-CITE7	0.07298312
FM_303-TGCAGGCAGCATTTCG	0.07298327
FM_243-CITE2	0.07298351
FM_278-TCATTTGTCGTGCTCT	0.07298392
FM_181-GTTAGTGTCGCCGAAC	0.07298397
FM_055-CTCGAAACAGGTTTCA	0.072984315
FM_243-CITE2	0.072984375
FM_065-CAGATCAGTCCGAATT	0.072984435
FM_294-GATGACTAGTAGGATT	0.07298465
FM_243-CITE4	0.07298523
FM_120-TGTCCACTCAACGAGG	0.07298588
FM_293-GAAGAATCAACCCGCA	0.07298611
FM_181-CCCTCAAGTGTGATGG	0.072986156
FM_149-AGTTCGAGTTGCACGC	0.072986305
FM_286-CCAAGCGGTGTCCAAT	0.07298681
FM_217-TAGCACATCTTTGATC	0.07298713
FM_292-ATGAAAGGTAAGGCTG	0.072987214
FM_294-GGGATCCAGCTGACTT	0.07298738
FM_177-ATTTACCTCCTCCACA	0.07298752
FM_172-TCACGGGGTGTTAAAG	0.072988
FM_243-GAGTTTGAGGTACAGC	0.07298814
FM_038-GATCGCGTCACTTACT	0.07298862
FM_221-CATGCAAAGACCAGCA	0.07298866
FM_284-CTCAACCTCATGGTAC	0.0729888
FM_285-TGGGTTACACTCCTTG	0.07298888
FM_292-CITE1	0.072990075
FM_243-CITE2	0.07299023
FM_234-AGCGATTGTGAGATCG	0.07299039
FM_250-TTACGCCTCAAACGAA	0.072990395
FM_065-CGATGGCAGTGAAGAG	0.072990775
FM_177-TACGTCCCACTCACTC	0.07299108
FM_230-AGTGCCGTCTTTGCAT	0.07299111
FM_277-CAATTTCAGACGATAT	0.072991155
FM_265-TGCAGATAGGACTTCT	0.072991215
FM_065-GCACATAAGGTAGCTG	0.072991855
FM_243-GTAGCTATCCGCAAAT	0.07299221
FM_282-GGAGATGTCAACACGT	0.072992474
FM_291-GTAACCACAAGTGGTG	0.07299265
FM_181-GTTCTATCATGGGTCC	0.07299283
FM_172-GACGTTACAGTTGAAA	0.07299323
FM_243-CITE1	0.07299348
FM_249-CTCATCGGTATGTCTG	0.07299381
FM_221-CATACAGCAATTCTCT	0.07299396
FM_230-TCCCATGGTGTACGCC	0.07299399
FM_181-ACTCTCGCACCTCTGT	0.072994374
FM_177-TACGGGCAGCGCCTCA	0.07299445
FM_292-CITE4	0.0729964
FM_234-TGAGTCACATGGAACG	0.07299644
FM_303-TTCTAACCAATTCTCT	0.072997
FM_292-CITE1	0.07299709
FM_292-CITE1	0.07299741
FM_294-AATGCCACACCTGATA	0.07299776
FM_292-CITE8	0.07299794
FM_292-CITE7	0.07299908
FM_177-TTTGACTTCATTGGTG	0.07299911
FM_181-TGCGATAGTGGCATCC	0.072999455
FM_181-GGGCTACGTACTGTTG	0.07300019
FM_294-CTGTCGTGTCACCACG	0.07300054
FM_190-TGTAAGCAGTCCCGGT	0.07300167
FM_292-CITE5	0.07300174
FM_291-AACGAAAAGGCATGCA	0.073002264
FM_019-ATTGGTGCATTGGTAC	0.07300282
FM_292-CITE4	0.07300294
FM_263-TGAGCATGTATCTTCT	0.07300315
FM_240-AGATGAACATGAAAGT	0.0730032
FM_249-TCCGGGAAGATAGCTA	0.073004074
FM_292-CITE7	0.07300412
FM_240-TTGCTGCTCCCAGCGA	0.07300479
FM_292-CITE2	0.07300511
FM_285-CGAGGAAAGATGACAT	0.07300545
FM_236-GCCATGGGTTCAACGT	0.07300609
FM_292-CITE6	0.07300623
FM_198-GACAGCCGTCGCGTCA	0.07300645
FM_181-GAGAGGTCACTTCAAG	0.07300647
FM_243-GAGCTGCAGTAGGAAG	0.07300695
FM_292-CITE1	0.073007695
FM_065-AAGGCAGGTGTAAGTA	0.07300794
FM_181-TGAGTCATCACTGGTA	0.07300886
FM_285-CGGAATTTCCACCTCA	0.07300955
FM_181-CCTATCGAGGCGTCCT	0.073009625
FM_181-TGAGGTTCATCCTTGC	0.073010184
FM_229-AATCACGTCTTAATCC	0.0730103
FM_274-ATTCACTCAATACGAA	0.073010586
FM_234-AAGCATCAGCCACTCG	0.0730107
FM_292-CITE1	0.07301262
FM_071-ATAAGAGTCCCTTGCA	0.07301298
FM_176-CAGAGCCCATCGAAGG	0.07301298
FM_285-GACCGTGCACGGATCC	0.07301306
FM_243-CITE7	0.073013164
FM_243-CITE3	0.073013574
FM_254-CACCGTTCAAATACAG	0.07301398
FM_292-CITE6	0.07301407
FM_243-CITE2	0.073014095
FM_018-CGAGCACAGGGTGTTG	0.07301455
FM_292-CITE3	0.07301507
FM_065-ACGAGGAGTCGAAAGC	0.07301524
FM_285-TGATTCTAGGGACAGG	0.073015325
FM_177-TTCTCTCTCATCTACT	0.07301535
FM_301-GGGTTTATCTCTATGT	0.073015824
FM_265-CAAAGAAAGCTGCGAA	0.073016085
FM_247-ATCGTAGGTTAGGCTT	0.07301637
FM_232-CGGGCATGTTTGGGTT	0.07301652
FM_292-CITE7	0.073016524
FM_278-CAGTTCCTCATTCGTT	0.073016554
FM_121-CGTAGTAGTAACTAAG	0.07301743
FM_292-CITE6	0.07301788
FM_230-GTGTTAGAGCAGTCTT	0.07301807
FM_226-TATACCTTCGCGTGAC	0.073018074
FM_303-CACAGGCTCGGATAAA	0.07301828
FM_230-TTGGGTATCGCAATTG	0.0730184
FM_181-TACGGTACATCTCCCA	0.07301858
FM_288-AAGGTAACAAGCCTGC	0.0730195
FM_287-TGGAGAGTCAAGCCAT	0.07301977
FM_259-TTCCGGTCACTTGGCG	0.07302049
FM_243-TTGAGTGTCCATCAGA	0.0730209
FM_121-TGCGGCATCCTGTACC	0.07302097
FM_293-GGATGTTTCTTCCGTG	0.07302142
FM_071-TCTGGAAAGTGTGAAT	0.07302151
FM_293-AAAGGATGTTCCCACT	0.07302156
FM_181-GCTGAATCAGAATGTA	0.07302164
FM_181-ACACAGTGTCGTGTTA	0.07302166
FM_065-GCTGCGAGTCTAGTGT	0.07302227
FM_254-ATGCATGAGGGAACAA	0.07302242
FM_264-ATCCGTCTCGACCTAA	0.07302257
FM_294-ACACAGTAGTCCTGTA	0.07302257
FM_181-TTTATGCCACTGTGTA	0.07302267
FM_292-CITE5	0.073023245
FM_283-TTGATGGAGCCTTTGA	0.07302333
FM_177-TCTGCCACACTAGGCC	0.07302357
FM_275-TGTGGCGGTTCTGACA	0.07302409
FM_019-CGAGCACTCGATCCCT	0.07302458
FM_301-GTAGAAACAAATTGGA	0.07302537
FM_121-ACGTTCCGTGAATGTA	0.07302551
FM_232-CGCCAGAGTAGATTGA	0.073025696
FM_181-AAGAACATCGAAGAAT	0.07302598
FM_274-CGCCAGACAGTGCCTG	0.073026486
FM_285-TCCTCCCGTAACATAG	0.073027045
FM_243-AAAGTCCGTTCATCTT	0.07302712
FM_243-CITE4	0.07302739
FM_181-AATTCCTCACTTGGGC	0.073027715
FM_231-TTCAATCCACGAGAAC	0.07302836
FM_217-GCACATAGTTGCTGAT	0.073028624
FM_285-GTAACACCAATACCCA	0.07302881
FM_181-CAATACGTCAGATTGC	0.07302891
FM_292-CITE2	0.0730292
FM_292-CITE8	0.07302928
FM_265-TCGGATAAGTCTGGAG	0.0730299
FM_292-CITE5	0.07303004
FM_303-ACGCACGCATAATCCG	0.07303023
FM_286-ACTTAGGAGGTTACAA	0.07303071
FM_172-TTTACGTAGTCCGCCA	0.073031746
FM_291-TGTTCCGGTCGTATGT	0.07303196
FM_263-TTGGATGAGATGATTG	0.073032275
FM_251-GACTCAAAGGTCTTTG	0.07303242
FM_181-CGAAGTTCAACTTGCA	0.073032536
FM_243-TTGCATTAGGGAGGTG	0.07303298
FM_292-CITE4	0.073033035
FM_292-ACTACGATCAAAGAAC	0.07303306
FM_292-CITE5	0.073033445
FM_243-TGTCCCAAGATGCGAC	0.07303348
FM_292-CITE3	0.07303371
FM_292-CITE5	0.073033735
FM_065-CATGGCGTCGGAAACG	0.073034875
FM_018-TAAACCGAGGGTGTGT	0.073035344
FM_284-CGGACACCATCTTTCA	0.07303563
FM_264-TATCAGGCACCCTGTT	0.07303575
FM_281-TAATTCCCAAGGCCTC	0.07303581
FM_243-CITE4	0.07303608
FM_217-ACATCCCCATATACCG	0.07303633
FM_277-GAGCTGCTCCAACCAA	0.07303635
FM_181-GTCGTTCAGCTGCCAC	0.07303705
FM_216-CATTGCCCAACTTGCA	0.0730384
FM_292-ATCGTCCCATAGACTC	0.07303867
FM_181-ACCTGTCTCAGCTGTA	0.07303964
FM_284-TTAGGCACAGTAGAGC	0.07303981
FM_288-AGACAGGAGTCGAGGT	0.07303984
FM_286-AGTCAACTCGAGAGCA	0.07304025
FM_230-CTCCTTTCACCTAAAC	0.07304049
FM_282-AGCTACAAGAGGATCC	0.07304128
FM_200-CAATACGGTCGAGTTT	0.07304137
FM_264-GAATCGTTCATTTCCA	0.07304155
FM_292-CITE4	0.073041625
FM_230-TCATGTTCACTCCGGA	0.07304186
FM_291-CAGTTCCAGGGCCTCT	0.07304207
FM_294-AATTTCCCAATCCAGT	0.073042534
FM_217-TCATATCTCATTCGGA	0.073043026
FM_181-TAAGCGTTCTGTCGTC	0.073043115
FM_292-CITE8	0.073043235
FM_301-GAGGGATAGAGGGTAA	0.07304535
FM_292-CITE3	0.07304549
FM_290-GTAATCGCATGCCGAC	0.07304593
FM_019-ATCACGAGTCTAAACC	0.07304593
FM_251-CACCGTTAGAATTGCA	0.073046096
FM_243-CCTTGTGAGTTCAACC	0.0730463
FM_288-TACGCTCTCATACGAC	0.073046446
FM_295-TACGTCCGTCTACTGA	0.07304679
FM_177-GGGTCTGGTCACGCTG	0.07304804
FM_303-TCCAGAACATCATCCC	0.073048316
FM_243-CITE2	0.07304838
FM_247-TCCACGTAGTTGTAAG	0.07304853
FM_217-ACGTAACTCTAGTCAG	0.073048934
FM_293-TGGAGGAGTCCACATA	0.07304915
FM_169-AGGAGGTTCCTAGCCT	0.073049285
FM_292-CITE5	0.07304982
FM_251-GAATCACGTGATTCAC	0.07305043
FM_178-GTATTTCTCGGCTGTG	0.07305052
FM_291-TCAGTTTGTGCTTCAA	0.07305076
FM_176-TTACCGCGTGCTAGCC	0.07305082
FM_226-ATCTCTATCGTTCAGA	0.07305136
FM_121-ATGTCTTGTGAGGCAT	0.073052615
FM_181-CGTTGGGAGCGAACTG	0.07305317
FM_209-TGGTACACAGCGATTT	0.07305318
FM_181-CTTCCGAAGGATACCG	0.07305374
FM_177-GTGAGTTAGGTGCTAG	0.073054515
FM_181-CCTTCAGGTCCGATCG	0.073054574
FM_294-CAGTTCCTCTCAGTCC	0.07305466
FM_292-GTCATGACACAGCATT	0.07305515
FM_293-TACTTACCACGGCTAC	0.07305537
FM_240-ACAGAAATCGCGGTAC	0.07305596
FM_209-CCTCACATCGACCCAG	0.073056154
FM_181-GAGTTTGAGCTTTCCC	0.07305624
FM_293-CATTGCCGTTGTTGTG	0.07305678
FM_291-ACGCACGAGTGGATTA	0.07305685
FM_292-CITE2	0.0730573
FM_292-CITE5	0.07305739
FM_284-CATAAGCGTACAAAGT	0.07305779
FM_065-ACGGGCTTCGTTTATC	0.073058136
FM_181-CGTTGGGAGGCCACTC	0.07305822
FM_254-GTTGCTCGTAAGACCG	0.073058836
FM_181-GACCGTGTCTCAATCT	0.07305901
FM_065-GCTGCGAAGTTTCCTT	0.0730592
FM_243-TCCCACAGTGAGCTCC	0.07305924
FM_292-CITE7	0.0730595
FM_177-GACTGATAGACCTCCG	0.07305956
FM_278-CCATAAGAGGATCATA	0.0730596
FM_265-ATGAGGGTCCTTCACG	0.073060155
FM_293-GCTCAAAGTCTCGCGA	0.07306091
FM_230-AGATCGTTCATCGGGC	0.07306106
FM_292-CITE5	0.07306112
FM_291-GACAGCCGTTTCCAAG	0.07306125
FM_184-TGAGTCAGTGTTCGTA	0.073061466
FM_284-TAACGACTCAGTAGGG	0.07306239
FM_292-CITE3	0.07306289
FM_243-CITE7	0.07306365
FM_018-CGTGAGCTCGTTGCCT	0.073064215
FM_265-AGACTCACACATGGTT	0.07306484
FM_251-TGTTGAGTCGTGGCTG	0.07306511
FM_278-AGAAGCGTCCGTGGTG	0.07306528
FM_284-CCCTCTCTCACGATCA	0.0730659
FM_291-TTTGATCGTGATTGGG	0.07306646
FM_292-CITE3	0.07306669
FM_294-TGGGAAGAGATGCTTC	0.07306671
FM_209-CTGGACGGTTGCTTGA	0.07306673
FM_217-CGATGGCGTGAGTGAC	0.07306685
FM_285-ACAACCACAGTGTATC	0.0730672
FM_278-TTGCTGCAGTGGCCTC	0.07306807
FM_247-ATCGGCGCACTCCGGA	0.073068276
FM_065-TCGCGAGTCTTCGGTC	0.073069125
FM_176-GCATCGGGTGAACGGT	0.07306963
FM_250-ACTTCGCAGCTATCCA	0.07306966
FM_071-TCACGAAGTCCCTTGT	0.073070325
FM_243-CITE2	0.073070765
FM_264-TGTGGCGGTCACGTGC	0.07307088
FM_065-TGCTGCTTCCCAAGTA	0.07307116
FM_284-CTAACTTCACGCCACA	0.0730719
FM_055-TAGAGCTGTACGCACC	0.07307195
FM_243-CTTAGGACATAGGTTC	0.07307198
FM_247-AGCTCAATCTACTGCC	0.07307257
FM_265-AAGTACCAGAAGCGCT	0.07307287
FM_292-CITE6	0.07307338
FM_290-TCATCCGAGGGCTGAT	0.07307413
FM_169-TTCGATTGTAACAAGT	0.07307522
FM_282-CATAGACTCCGTCAAA	0.07307526
FM_181-CTGCGAGGTCGAATGG	0.0730753
FM_303-AGGTTGTAGCCTTTGA	0.07307548
FM_265-GAACGTTAGATAGCAT	0.07307553
FM_284-GGAATCTAGCGGACAT	0.073076114
FM_292-CITE8	0.07307688
FM_231-AACTTCTTCACCCATC	0.073077776
FM_181-GGCTTGGCAGATCATC	0.07307798
FM_292-CITE1	0.0730786
FM_181-TCAGGGCGTGCATACT	0.073079556
FM_292-AATGACCTCGAGTGAG	0.07307959
FM_294-GTGCTTCCAGTCTACA	0.07307987
FM_292-CITE6	0.07308005
FM_177-GACGCTGTCGCGTCGA	0.0730804
FM_248-GCATCGGAGCTAGAGC	0.073080525
FM_265-CTACAGATCGATACTG	0.07308057
FM_292-CITE6	0.07308093
FM_230-CATAAGCTCATTCATC	0.07308104
FM_292-CITE6	0.07308171
FM_292-CITE6	0.073082164
FM_223-CTATAGGGTAAGATTG	0.07308351
FM_303-CTCGAGGGTTTACCTT	0.07308384
FM_292-CITE3	0.07308393
FM_254-AATCACGCAGCCATTA	0.07308403
FM_284-TCAATCTGTCGTATTG	0.073084295
FM_230-CTCCTCCTCACGGACC	0.07308546
FM_301-TCATTTGTCCCAAGCG	0.073085554
FM_019-TGGCGCAGTTGCCTCT	0.073085904
FM_249-GAACGTTGTGGGATTG	0.07308664
FM_181-AGCTACATCTTCGATT	0.073087014
FM_264-GGTAATCCAGAGTGAC	0.07308745
FM_226-TAAGCACGTAGTCGGA	0.07308745
FM_230-TATTCCAAGTATGGCG	0.07308777
FM_181-GTGAGTTTCCTCACTG	0.073088154
FM_285-TCACGCTAGTATTAGG	0.07308837
FM_285-AGGGTCCAGCCTGGAA	0.073088385
FM_264-AACAAAGCATGACACT	0.07308853
FM_243-CITE2	0.073088735
FM_245-CACTGAAGTTTCCATT	0.073089264
FM_277-ACACGCGCACCTCTAC	0.073089674
FM_254-CTCAATTTCCTTTGAT	0.07308988
FM_181-GTGAGGAAGCGATGGT	0.073090166
FM_226-AGAGAATTCTTCGCTG	0.07309037
FM_278-AACGGGAAGGCTGTAG	0.073090464
FM_265-CTGTATTAGCCATTTG	0.073090665
FM_243-CITE7	0.07309212
FM_284-TATCTTGGTGGATACG	0.07309212
FM_259-CCGATCTAGGGAGATA	0.07309326
FM_230-TGTAGACAGAGCAGTC	0.073093355
FM_292-CITE1	0.07309339
FM_181-TGTGAGTGTCGTACTA	0.07309339
FM_292-ACCTGTCTCCCAACTC	0.07309369
FM_181-TGTAACGTCAGTCACA	0.073093936
FM_284-CAATGACGTACTAGCT	0.07309394
FM_181-GGTGGCTTCACCTCGT	0.073094055
FM_275-TGATCTTGTCACTAGT	0.07309454
FM_292-CITE6	0.07309485
FM_065-TGTCCCAAGACGACGT	0.07309492
FM_292-CITE3	0.07309509
FM_216-GACAGCCCACTCCGAG	0.07309512
FM_243-CATTCCGTCCACTTTA	0.07309552
FM_177-AGTAACCGTTCACCGG	0.07309572
FM_292-AGCGATTGTACGTACT	0.07309591
FM_181-ACCTGTCCAAAGGGCT	0.07309598
FM_284-TTCTCTCTCGGCTGTG	0.0730963
FM_275-CAACGATGTGATACTC	0.073096305
FM_247-CATTGAGCAGCAGACA	0.07309641
FM_243-CITE2	0.07309651
FM_284-ATCCTATCAATTGAAG	0.07309776
FM_285-ATTTACCGTTGTCCCT	0.073098145
FM_292-CITE1	0.07309829
FM_169-GCTTTCGCACAAATCC	0.07309842
FM_285-CACTGTCGTGCTTATG	0.07309869
FM_019-ACATCAGTCATGCAAC	0.07309884
FM_282-TCCGTGTTCATTGCTT	0.07309885
FM_284-TTGAACGAGGCGACAT	0.07309922
FM_285-ACGTACACAAAGTGTA	0.07309952
FM_177-TGTAGACAGAGCTGAC	0.07309954
FM_292-CITE3	0.073099606
FM_292-CITE6	0.073100016
FM_181-AGGCATTAGTAGATCA	0.07310011
FM_277-GACGCTGTCATCGTAG	0.07310026
FM_285-AAATGGATCGAACACT	0.07310094
FM_292-CITE3	0.073101014
FM_292-CITE4	0.073101126
FM_226-GTTAGTGGTGTTAACC	0.07310234
FM_292-CITE5	0.07310267
FM_249-TGCGATACAGTCGGTC	0.07310285
FM_071-CGTTGGGTCCGTCATC	0.07310419
FM_177-GAAGCCCCACTTACAG	0.07310454
FM_292-CITE5	0.073104836
FM_181-TTCCTAATCACGATAC	0.07310502
FM_216-ACCTACCCAACGACTT	0.07310507
FM_283-GGAACCCAGCGGATCA	0.073105216
FM_177-TTTACCACAGGTAGTG	0.0731053
FM_181-GAAGGACCAGGGTTGA	0.073105305
FM_294-TGAATGCGTGTTTGCA	0.07310537
FM_292-CITE3	0.07310588
FM_230-GATGACTGTCACCTTC	0.073107086
FM_301-GTTCGCTGTAGCGCTC	0.073107146
FM_292-CITE5	0.07310754
FM_217-GTGACGCTCGCACTCT	0.073107645
FM_285-CACGTGGGTATCCCAA	0.07310771
FM_172-ACAGGGATCTGGACTA	0.07310792
FM_181-GGAAGTGGTGCTAGCC	0.073107995
FM_292-AGCGTATGTATGCTAC	0.07310804
FM_181-AGCGCCATCCTTGACC	0.0731081
FM_172-TTGCCTGAGGATAATC	0.073108576
FM_176-TCTATCAGTGGGCTTC	0.073108576
FM_292-CITE1	0.07310874
FM_216-TGGAACTGTATCAGCT	0.07310936
FM_247-TGGTTAGTCGCCTTGT	0.07310942
FM_169-CCTAACCTCATCCTAT	0.07310962
FM_181-CTACAGAAGGCCCGTT	0.07311065
FM_292-CITE4	0.07311074
FM_294-GACTGATGTTGACGGA	0.0731114
FM_247-GATTTCTGTTTACCAG	0.07311178
FM_292-CITE3	0.073111884
FM_292-CITE4	0.073111914
FM_290-CGCATAAAGAGCAGAA	0.07311262
FM_290-GGTAATCTCCAAGAGG	0.073112726
FM_284-GGTAATCGTGAGACGT	0.07311317
FM_181-ATTCATCGTACGACAG	0.073113374
FM_292-CITE6	0.07311365
FM_293-TTCTGTATCGTGACTA	0.073113866
FM_284-TATTGCTCAAGACGGT	0.07311434
FM_247-TCCTTCTAGTCGTTAC	0.07311439
FM_149-AAGACAATCGTGTTCC	0.07311439
FM_190-ACTGTGAGTCCCTGAG	0.07311457
FM_243-CITE8	0.07311464
FM_292-CITE5	0.07311515
FM_243-CITE3	0.07311594
FM_249-TCCCATGAGGCATGGT	0.07311615
FM_283-ATCCACCCATATTCGG	0.073116176
FM_251-GTTCATTTCTCTGGTC	0.0731164
FM_018-CAAGATCGTAATTGGA	0.07311666
FM_274-GGGACTCTCGTTTACT	0.07311683
FM_275-GATGTTGGTCGGTAAG	0.073116906
FM_229-GGTTAACTCGCCTCTA	0.0731174
FM_172-ATGACCACATGACAGG	0.07311763
FM_071-AGAATAGAGAGAACAG	0.07311767
FM_294-AGGGTTTAGGGTCACA	0.07311778
FM_149-CAGTGCGCAGTTCCAA	0.0731182
FM_055-GGAACTTGTTGGGACA	0.073118255
FM_251-AAGTGAAAGGTAGTAT	0.07311834
FM_065-GTGCAGCCAGCTGTGC	0.073118374
FM_292-CITE2	0.073119834
FM_292-TCACTATAGGGCAACT	0.07312031
FM_265-TATCGCCAGGCACTCC	0.07312048
FM_181-GACCCAGAGGTACAGC	0.073120795
FM_230-AGGACTTGTACAAACA	0.07312122
FM_278-TGTTGGACAGATCCTA	0.07312165
FM_292-CITE6	0.073121674
FM_181-CCGGTGACAGTTCTAG	0.073121786
FM_285-GAACGTTCACAGCCAC	0.07312206
FM_251-TTGCGTCCACAGTATC	0.07312232
FM_264-TGGATCAAGCACAAAT	0.07312249
FM_175-ATTGTTCTCGGTCGAC	0.07312255
FM_291-ATTCATCCACGACAGA	0.07312267
FM_293-AACTTCTCACGAGGTA	0.073123455
FM_278-CCTCATGCAATCCAGT	0.07312357
FM_243-CITE2	0.07312408
FM_177-TGTTGGAGTCTCGCGA	0.07312458
FM_264-ACATGCAGTTGATGTC	0.07312498
FM_181-TGGGAGATCTCAGAAC	0.07312536
FM_265-TCACTCGAGATACATG	0.07312555
FM_177-GATCAGTAGGTAGTAT	0.07312585
FM_247-CAACAACTCCGTCCTA	0.07312614
FM_263-GGAATCTTCGCGTAGC	0.07312628
FM_149-CCTAACCAGACGGATC	0.073126286
FM_285-CCACGAGAGGTTGTTC	0.07312653
FM_303-ATTCCTACATAAGCGG	0.073126584
FM_292-CAGAGCCAGACATAGT	0.07312675
FM_169-GGGTTTACACATTACG	0.07312697
FM_038-CTAGTGAAGACGCAAC	0.07312711
FM_229-AGCGCCAAGTTGAAAC	0.073127344
FM_292-CITE4	0.073127694
FM_264-AACTTCTGTTGGACTT	0.073128186
FM_292-CITE5	0.0731283
FM_283-CTGGACGGTGCCGAAA	0.07312835
FM_230-GATGTTGCAGTTTCAG	0.07312888
FM_248-CAGTGCGGTTAATGAG	0.07312892
FM_293-GCATGATCACTGCTTC	0.0731297
FM_169-CAAGACTTCAAGTCTG	0.07312995
FM_065-CGATGGCGTCTAACGT	0.07313002
FM_234-GGGTGTCTCCCGAACG	0.07313012
FM_249-GCGATCGTCTCCCATG	0.0731304
FM_292-CITE3	0.07313068
FM_292-CITE2	0.07313075
FM_292-CITE7	0.07313085
FM_293-GGGAAGTGTAGCGTTT	0.07313125
FM_292-CITE8	0.0731315
FM_293-GTAGCTAGTGCGAGTA	0.07313225
FM_065-GATCAGTTCTTATCTG	0.07313236
FM_292-CITE6	0.0731324
FM_249-CACAGGCTCCCGGTAG	0.073132694
FM_172-ACTATGGCATCGTCCT	0.07313291
FM_274-CAATTTCTCCATACAG	0.073133826
FM_285-GAAGGACGTTAATCGC	0.073133886
FM_181-AGAACCTAGTAGTGCG	0.07313441
FM_249-TTCCGTGGTTGCCATA	0.07313444
FM_221-AGGACGATCGCAATGT	0.07313448
FM_231-TCGATTTGTAACATGA	0.073134765
FM_217-ATTCGTTTCCTATTTG	0.0731349
FM_181-CATGCAATCATCTATC	0.07313496
FM_290-ATCGGATGTGTATTCG	0.073135644
FM_217-CGAGAAGTCAAAGCCT	0.07313574
FM_292-CITE1	0.07313585
FM_292-CITE1	0.073136084
FM_290-AGCTCAACAGGTGTGA	0.07313647
FM_181-CGTAATGCAGAGTAAT	0.07313654
FM_181-ATTCACTGTTGAATCC	0.07313727
FM_181-ATCCTATAGTCGTCTA	0.07313736
FM_181-ACCTACCAGAAGGTAG	0.07313749
FM_292-CITE6	0.0731379
FM_278-GGGTCACAGATGCTTC	0.0731383
FM_230-GGATGTTTCCGATTAG	0.07313894
FM_181-CGGGTGTAGAGAGTTT	0.07313926
FM_247-ATGGGTTTCTAATTCC	0.07313941
FM_217-TAAGCGTGTGAATATG	0.07313949
FM_177-AAACGCTGTAAGATCA	0.073140174
FM_199-CCTACGTAGAGACAAG	0.073140316
FM_301-TCAGGTAGTCGAACAG	0.07314037
FM_230-GAGAAATTCGAAACAA	0.07314039
FM_243-CITE3	0.07314123
FM_292-CITE5	0.07314211
FM_177-CAACCAATCTTCGACC	0.073142394
FM_181-AAGCCATTCGCGTCGA	0.073142566
FM_181-ACGTCCTCATGTTTGG	0.07314282
FM_230-CATTCCGCATGATCTG	0.073142976
FM_292-CITE2	0.07314308
FM_243-CITE6	0.07314326
FM_288-CAACGGCGTGTGTGTT	0.07314345
FM_292-CITE8	0.07314371
FM_243-AGGGTCCAGCAAGCCA	0.07314433
FM_243-CITE7	0.0731447
FM_285-ACTATTCTCAGTCAGT	0.07314503
FM_218-GCATCGGGTTACGGAG	0.073145345
FM_283-TCTCACGAGACTTGTC	0.07314564
FM_181-TTACCGCGTCTGTGCG	0.073145695
FM_243-CITE4	0.07314602
FM_216-ACCTGAACAATCTAGC	0.0731461
FM_230-AGGTCTAGTAGTACGG	0.07314636
FM_181-CGTAGTACAAACAGGC	0.07314673
FM_292-CITE7	0.073146835
FM_292-CITE8	0.07314737
FM_181-TTATTGCGTAGAGATT	0.073148176
FM_181-CGTGCTTAGTAGCAAT	0.07314818
FM_287-TGAGGAGCATAGGTTC	0.07314819
FM_181-ATCAGGTCACTGTGTA	0.07314955
FM_265-GAGAGGTTCTTTCGAT	0.07314958
FM_065-ACATGGTCAAGCCATT	0.07315004
FM_292-CITE2	0.07315011
FM_230-CCAAGCGAGAAGAGCA	0.07315062
FM_232-GTCTCACAGTCACACT	0.07315067
FM_292-CITE1	0.073150955
FM_292-CITE5	0.07315113
FM_284-AGGGTCCTCAAGTGTC	0.07315119
FM_232-TCACGGGTCCACTTTA	0.0731514
FM_181-GTAACACGTCGTGGTC	0.07315207
FM_181-TCTACCGAGTCAGGGT	0.07315244
FM_291-AAGCATCGTCCGCAGT	0.073152445
FM_287-GCATTAGGTGTCACAT	0.07315245
FM_292-CITE8	0.07315247
FM_277-GAATAGAAGTCGCCAC	0.07315286
FM_277-GACCAATAGTGCTCAT	0.073152944
FM_181-TAAGTCGGTACCTAAC	0.073153265
FM_247-CCACACTGTGAGTTTC	0.07315341
FM_181-CTCATCGGTATCGGTT	0.07315403
FM_243-CITE4	0.07315409
FM_288-GTCATCCTCTCGTCAC	0.07315462
FM_226-CGAAGGACAGCACCCA	0.0731547
FM_292-CITE3	0.07315487
FM_251-AGTTCCCCACCAAATC	0.073154874
FM_293-CATACTTAGGCAATGC	0.073155
FM_292-CITE3	0.073155664
FM_292-CITE7	0.07315595
FM_292-CITE8	0.073156044
FM_172-CTGCATCAGCGCACAA	0.07315661
FM_249-AGAACAAGTAATGCGG	0.07315746
FM_216-CGGACACTCTGGGAGA	0.07315803
FM_230-ACCCTTGCAAATGGCG	0.07315843
FM_294-ATCGCCTGTCCACTTC	0.073158555
FM_284-TGATCAGTCGCAATGT	0.07315919
FM_292-CITE4	0.07315959
FM_190-CGCGTGATCCTCTAGC	0.07316002
FM_230-ATCCATTGTTCACGAT	0.07316012
FM_181-TCCATGCAGCCTGAGA	0.073160134
FM_149-CGCAGGTAGTGCAGCA	0.07316032
FM_169-TTCCACGTCCTTATAC	0.07316088
FM_208-TCGGATAAGTTAGTGA	0.073161244
FM_121-AGGAGGTCACTGGAAG	0.07316182
FM_264-CCAAGCGCAGCCTATA	0.073162235
FM_121-CCGGTAGTCGTGTCAA	0.07316237
FM_181-ATTACCTAGCTCGTGC	0.07316262
FM_251-TGTTCATTCGTGTCAA	0.0731627
FM_301-GTCCACTGTTCTCAGA	0.07316271
FM_018-CCAGCGATCAATAAGG	0.07316294
FM_121-ATGCGATCATTAAGCC	0.07316304
FM_181-AACGGGAGTTAGGGTG	0.07316408
FM_177-GATGGAGCACTAACCA	0.07316426
FM_278-CGTGATAGTGGTCAAG	0.07316462
FM_292-CITE1	0.07316475
FM_243-CATGCAACAGCGTACC	0.07316491
FM_292-CITE1	0.07316493
FM_291-GTCAAGTTCCCTCGTA	0.07316493
FM_265-TCATTTGGTTCGAGCC	0.07316535
FM_243-AGGACGACATCACGGC	0.073165484
FM_286-GTGAGGACACGTACAT	0.07316584
FM_247-CATCCCAGTAATGTGA	0.073165864
FM_292-CITE6	0.07316604
FM_263-CGTCCATTCTCGAGTA	0.07316625
FM_292-CITE1	0.07316746
FM_149-ACTCCCAGTGGTCTGC	0.07316829
FM_278-GGACGTCTCCGACAGC	0.07316835
FM_274-CAGATTGCACACGGAA	0.073168404
FM_292-CITE6	0.07316864
FM_231-AACCTTTGTACTTGTG	0.07316925
FM_251-TAACCAGTCGCGATCG	0.07316974
FM_284-ACTTCGCCATGGGTTT	0.07316981
FM_217-AGGTCATTCGTGCTCT	0.073169924
FM_292-CITE5	0.073170066
FM_232-GTGAGCCAGAGCCGTA	0.07317089
FM_292-CITE7	0.07317099
FM_176-GAGAAATCAAAGAACT	0.07317104
FM_286-GAAGGACCACTGATTG	0.07317114
FM_181-AAGTACCAGGTTGGTG	0.0731714
FM_121-TTCGGTCCACGTAACT	0.07317142
FM_247-TACACCCGTGAAGCGT	0.073172115
FM_230-AGGTTGTTCACTTGTT	0.07317263
FM_243-CACTGGGAGCGACCCT	0.07317307
FM_285-GTCATCCGTTTGGAAA	0.073173225
FM_290-AACGAAACATACGCAT	0.07317339
FM_290-GAGTCTATCATAAGGA	0.073173754
FM_274-ACAAAGAGTTTGATCG	0.073173776
FM_285-TCACACCAGCAAGTGC	0.07317393
FM_292-CITE5	0.07317425
FM_292-CITE3	0.07317429
FM_173-GAAGCCCAGGAGATAG	0.073174365
FM_071-GTAGTCATCGATCCCT	0.07317442
FM_292-CITE1	0.07317455
FM_290-ACGGAAGGTGCAACAG	0.07317464
FM_121-GCAACCGTCTTAGCTT	0.07317522
FM_018-AAGGTTCCAGCGTAAG	0.07317536
FM_292-GGTCTGGGTGTGTTTG	0.073175736
FM_278-GGGCGTTCACCTATCC	0.07317637
FM_294-GTTACCCGTTTAGAGA	0.07317648
FM_292-CITE3	0.07317692
FM_177-ACTTAGGGTTCTTCAT	0.07317706
FM_264-AAACGCTAGGTCATCT	0.07317719
FM_260-CGCAGGTCACACGTGC	0.07317738
FM_243-ACTTTGTCACGTAGTT	0.07317756
FM_274-ACGATGTCAGAGAAAG	0.07317798
FM_283-TAATTCCCAAGACTGG	0.073177986
FM_181-TCGATTTAGGGAGTTC	0.07317808
FM_181-GCTACAACAAATACGA	0.07317827
FM_292-CITE7	0.07317833
FM_254-GCTTCACCAGAAATTG	0.073178396
FM_177-CATTTCACATCGAAGG	0.073178574
FM_245-AGATCCACAGAGTTCT	0.07317867
FM_287-TCATGAGGTAGTATAG	0.07317905
FM_293-ATACTTCAGCTTAAGA	0.07317991
FM_181-ATGCATGTCAGCGGAA	0.07318009
FM_169-GACCCTTAGTAACGAT	0.073180355
FM_293-GGGTCTGCATCGCTAA	0.073181085
FM_217-TATCTTGTCCAGCACG	0.07318131
FM_169-ACTCCCAAGAAACACT	0.07318155
FM_243-CITE1	0.073182024
FM_181-GAGCCTGCATTGACCA	0.073182255
FM_181-GTAGGTTTCGACCAAT	0.07318245
FM_292-CITE3	0.073182665
FM_291-CATCCGTTCTGAACGT	0.07318302
FM_292-CITE8	0.07318333
FM_254-ACTGATGCAACTTGGT	0.07318356
FM_199-TTCTGTATCGAAGAAT	0.07318393
FM_177-GATTTCTCAAGTGCAG	0.07318465
FM_292-CITE1	0.07318481
FM_176-TGCATGAGTCCATAGT	0.07318494
FM_254-ATAGAGATCGTGTCAA	0.07318524
FM_181-GGGTTATAGGGTCTTT	0.073185585
FM_247-TCCGTGTGTCTTGAAC	0.07318568
FM_243-CITE2	0.073186286
FM_249-AAAGAACAGTCCCAGC	0.0731863
FM_292-CITE5	0.07318653
FM_291-TTGGGATGTACGTACT	0.07318679
FM_277-GTAGCTACATGAATAG	0.07318732
FM_247-AGGAGGTCATTGGCAT	0.0731876
FM_178-TGCTCGTAGACGAAGA	0.07318786
FM_019-CACAAACCATTTGCCC	0.073188044
FM_172-GCAACCGAGCACGTCC	0.07318826
FM_181-AGCGCCAGTCCAGCCA	0.07318827
FM_283-GTTGCGGCATCATTGG	0.07318832
FM_230-GGGATCCTCATTGTGG	0.07318871
FM_231-TCAATCTAGGAGCAAA	0.073188856
FM_243-CITE5	0.07318942
FM_301-GCCAGTGCAGATTCGT	0.07318951
FM_292-CITE4	0.07318963
FM_044-ACTGAGTTCCTTCAAT	0.07318963
FM_264-TGGCGTGGTCCAGCCA	0.07318994
FM_287-GTCTACCGTGTATTCG	0.073190466
FM_173-TACGTCCCATGAGTAA	0.073190495
FM_121-CACATGACAGACGATG	0.07319105
FM_249-CATGCGGAGCATTGTC	0.073191404
FM_293-CTCTCAGGTTCCTAGA	0.07319184
FM_172-ATCCGTCCATCCTATT	0.07319247
FM_230-TGATTCTCACAAGCAG	0.073192775
FM_247-GGCTGTGGTCCTTAAG	0.07319278
FM_177-TACATTCAGTCACTGT	0.07319284
FM_181-TAGCACATCGTCGCTT	0.073193
FM_285-TCTTTGAAGAAGAACG	0.07319325
FM_277-GCTGGGTCACTTCAGA	0.07319329
FM_293-GCTTGGGCATCCGTGG	0.0731939
FM_176-AGCATCAAGCCAGAGT	0.073194094
FM_038-ATCTGCCTCTTAGCCC	0.073194906
FM_292-CITE6	0.07319493
FM_285-TGAACGTCAGCTCCTT	0.07319493
FM_250-TAATCTCTCTCCCTAG	0.07319494
FM_181-ACGCACGGTCTCAAGT	0.073195025
FM_177-ACCCTTGAGAATCGTA	0.07319504
FM_278-ACTGCAACACCAGCCA	0.073195115
FM_292-CITE7	0.07319512
FM_254-ATAGGCTCACCAGTTA	0.07319527
FM_286-GTAGGTTAGTGAACAT	0.07319541
FM_177-AGTGTTGAGCAGTAAT	0.0731958
FM_287-ACGTCCTTCTAGTGTG	0.07319653
FM_234-GACACGCTCCCGTAAA	0.073196605
FM_249-GCGTTTCCACTGGAAG	0.073197
FM_176-CAGCGTGTCATGCTAG	0.07319744
FM_177-ACGGAAGCATCAGCAT	0.07319748
FM_290-ATTGTTCTCTCTTAAC	0.073198006
FM_184-CTCAACCCATACCAGT	0.073198006
FM_181-GACCTTCAGGTCGTCC	0.0731987
FM_243-CITE7	0.07319953
FM_294-CCCTGATTCCACATAG	0.073199555
FM_292-CITE6	0.07319972
FM_149-CAATTTCTCAAAGACA	0.0732002
FM_293-TGACGCGGTGGCCACT	0.07320068
FM_181-AGTCTCCGTACACGCC	0.073200874
FM_301-AGCCAATGTCTAATCG	0.07320201
FM_293-GACCCTTAGGTTGCCC	0.073202305
FM_287-GAGTGTTGTAGCCCTG	0.07320273
FM_295-CAGCGTGTCCTACACC	0.07320292
FM_243-CTACCTGAGAGCAGAA	0.073203094
FM_230-TCGCAGGTCTAGACAC	0.07320318
FM_243-CITE6	0.07320326
FM_254-ATGGGAGGTGTAACGG	0.07320334
FM_250-GCCGTGAAGCTGCCTG	0.073203646
FM_181-TTAGGGTCAGTATACC	0.07320386
FM_181-CTGGACGCACAGTCAT	0.07320403
FM_294-TTGCTGCCAGTAGGAC	0.07320414
FM_231-AGGAAATAGAACGCGT	0.07320437
FM_282-TGTAGACAGTAACCTC	0.073204614
FM_292-CITE4	0.07320524
FM_181-GAGCCTGCATGACACT	0.07320569
FM_209-GGCGTCACATGTGTCA	0.07320593
FM_286-GTTAGACTCGCTTACC	0.07320655
FM_055-TGGCTGGCACCCATGG	0.073206864
FM_181-ATCGATGCACAGAGCA	0.07320712
FM_290-AGGGCTCAGGCTTAAA	0.07320828
FM_283-GACTCAATCTGAACGT	0.073209055
FM_120-CACTGTCAGCAAGTCG	0.07320925
FM_292-CITE3	0.073209286
FM_292-CITE5	0.073209725
FM_243-CITE2	0.07320988
FM_292-CITE4	0.07321013
FM_292-CITE7	0.07321022
FM_243-CITE2	0.07321033
FM_278-AGGATAAAGGTTCTAC	0.07321134
FM_249-CTACGGGGTGTAAATG	0.07321172
FM_286-GACCCAGGTTGTGTTG	0.073211804
FM_181-GGTCACGAGAATGTTG	0.073212
FM_284-CCTCAGTTCTGGGCCA	0.07321267
FM_230-CCCAACTAGAGTCAGC	0.07321332
FM_290-CACTGAAAGACTTAAG	0.07321342
FM_226-CGAGAAGTCTGTCCGT	0.07321368
FM_181-TTGTGTTAGTGCAGCA	0.07321385
FM_230-GGGTCTGCACTACCGG	0.07321428
FM_293-CTCCGATGTAGGTCAG	0.073214516
FM_181-CGTTAGAGTTCGAAGG	0.073214844
FM_181-TCCCATGGTCACTCTC	0.0732149
FM_278-TGGAACTAGCCAGTAG	0.07321492
FM_018-GTAGTCAAGCCGGTAA	0.07321515
FM_177-AACGGGAGTAACACCT	0.07321531
FM_121-GACCCAGCAGTTTCAG	0.073215626
FM_247-CGTAGTAGTACATACC	0.07321563
FM_285-AATGACCCAACGGGTA	0.073215805
FM_278-GATCAGTCAACGGTAG	0.073216096
FM_278-TTCACCGAGTCTCCTC	0.07321643
FM_169-GCTTGGGGTTCGTGCG	0.073216535
FM_292-CITE6	0.07321669
FM_264-ACTATTCGTGCAATGG	0.07321706
FM_177-ATGGGAGTCACCATGA	0.073217236
FM_292-CITE8	0.073217705
FM_172-TCAGCAAGTGGCAACA	0.07321781
FM_181-CTTTCGGCACCCTATC	0.07321783
FM_292-CITE8	0.07321793
FM_292-CAAGGGAAGGAGTATT	0.07321826
FM_177-ACCGTTCGTCAACACT	0.07321829
FM_254-CCACAAAGTAGGTTTC	0.07321848
FM_019-GAAACTCCAAGGTTTC	0.07321867
FM_175-AAGTTCGTCGATCCAA	0.07321871
FM_301-CTATAGGAGAGCCGAT	0.073218904
FM_301-TACACCCCAGTGACCC	0.073218934
FM_292-CITE5	0.073219046
FM_292-CITE4	0.0732191
FM_284-ATTCCTAAGTAATCCC	0.07322009
FM_251-CCTCACACAAGTTCCA	0.07322047
FM_055-GTATTCTAGTGGACGT	0.07322077
FM_292-CITE6	0.07322081
FM_176-CCGAACGAGATGTTGA	0.07322092
FM_181-CATTCCGAGCATGATA	0.073221
FM_294-GATCACATCGTGACTA	0.07322151
FM_301-ACAAAGAGTAGTGCGA	0.07322155
FM_288-ATCGTGAGTGATGAAT	0.0732223
FM_177-GTTGCGGAGACAGCGT	0.07322266
FM_243-CITE6	0.0732235
FM_284-TGCATGAAGACCTTTG	0.07322377
FM_120-TTGATGGGTTCGGCGT	0.07322437
FM_181-CGGCAGTAGCTCAGAG	0.07322454
FM_290-CGAGAAGTCGGACGTC	0.073224545
FM_018-TAGCCGGTCTGAGTGT	0.073225014
FM_177-GAACGTTCAGGGACTA	0.07322511
FM_229-GGTGTCGCACTCCTTG	0.073225126
FM_292-CITE6	0.073225334
FM_285-CTGCTCAGTCTTGTCC	0.07322593
FM_287-ACTGTGATCTTTCAGT	0.073226236
FM_264-GGTGTCGCACCCTAAA	0.07322675
FM_243-TCATGGACATTACGGT	0.07322693
FM_193-CCGGTAGTCCGTCAAA	0.07322703
FM_181-TCATGCCGTTAGTCGT	0.07322705
FM_181-GATCGTAGTACCGTCG	0.0732276
FM_019-GGTATTGCACACCGCA	0.0732281
FM_230-GTCGCGAAGTGCAAAT	0.0732284
FM_303-TTTCATGTCCTGTTAT	0.07322856
FM_019-GAGCAGAAGTCTCCTC	0.07322894
FM_181-AGCCAGCCAACTGCCG	0.07322927
FM_221-GATAGCTCAAAGGTTA	0.07322939
FM_181-CTATCCGGTCACTCTC	0.07322997
FM_285-TTCTTCCAGAGCACTG	0.073230535
FM_284-AAAGTCCTCAATCTCT	0.073230624
FM_184-TCAATCTGTTGGACTT	0.07323072
FM_173-TCAGTTTGTATGGGAC	0.073231205
FM_292-CITE3	0.073231705
FM_264-GATTCGACAATCCTAG	0.07323194
FM_065-GTTAAGCAGGCCCGTT	0.07323198
FM_181-CCGGTAGCACGTATAC	0.073232196
FM_065-ACCGTAACAAAGTGCG	0.07323233
FM_172-TTCTCTCAGAATCGAT	0.07323247
FM_243-GTTCCGTAGTGGTGGT	0.07323344
FM_177-ACGTCCTAGCCGCTTG	0.07323349
FM_285-CTCCATGTCACCGCTT	0.073233776
FM_293-CTCAGAATCTTACGTT	0.07323421
FM_176-AGAAATGGTCGTGATT	0.07323432
FM_176-ACATCGAGTCCAGCAC	0.073234595
FM_294-CAATCGAAGTGATTCC	0.07323467
FM_283-CCCTTAGCACGGTGTC	0.073234834
FM_065-ACGCAGCGTATCACCA	0.073234834
FM_243-TAGACCACAACGGGTA	0.07323514
FM_301-TCGTGGGGTACAAAGT	0.073236875
FM_247-TGTAACGTCAACTTTC	0.07323735
FM_230-GATGTTGTCGTGAGAG	0.073237844
FM_243-CITE4	0.0732382
FM_292-CITE1	0.07323838
FM_181-ATTCACTGTTCCCAAA	0.07323841
FM_190-AGTAGTCCAGTACTAC	0.073238984
FM_264-TCACACCGTAGACTGG	0.073239066
FM_301-TCTCAGCAGCACGGAT	0.07323937
FM_292-CITE7	0.07323937
FM_181-CTTCCTTAGACGAGCT	0.07324017
FM_287-GAGTGTTCAAGAATGT	0.073240474
FM_290-TGAGTCATCTGAGTCA	0.0732406
FM_243-CITE1	0.07324109
FM_248-GGAGGATAGGCATTTC	0.07324132
FM_275-CTACCCAGTTTCGTTT	0.07324153
FM_292-CITE7	0.07324188
FM_250-TACTTACGTACCTGTA	0.07324209
FM_292-CITE3	0.07324209
FM_260-CATACTTCATCAGTGT	0.07324249
FM_286-GCACATACACATGACT	0.07324249
FM_292-CITE1	0.07324274
FM_284-TGCGGGTTCCGTGTAA	0.07324289
FM_282-TGAACGTGTTCGAGCC	0.073243
FM_292-CITE6	0.07324304
FM_254-TAACGACGTGTCATGT	0.0732434
FM_065-ATCATCTGTCCCTACT	0.07324418
FM_181-GGAACCCAGGCGCTCT	0.073244244
FM_243-CITE7	0.07324551
FM_229-TGACGCGCACCACATA	0.073245525
FM_303-GTGGAGATCGCTGACG	0.07324574
FM_120-AGGAGGTAGAGCACTG	0.073245905
FM_243-CITE6	0.073246576
FM_294-GTCATCCAGGAGTCTG	0.073246755
FM_177-GCTTTCGTCGATACAC	0.07324732
FM_292-CITE5	0.073247336
FM_237-ATGTCCCGTATGCGGA	0.07324734
FM_285-CACGAATCACAACATC	0.073248014
FM_287-ATTACTCTCCAGCTCT	0.07324882
FM_293-GACATCACACGTGTGC	0.07324964
FM_065-CAACTAGAGCTGTCTA	0.07325029
FM_223-CATTGCCTCAAACGAA	0.0732513
FM_018-TTCTCAATCAGTCAGT	0.07325137
FM_221-CTGTCGTTCCGCACGA	0.0732514
FM_181-CAGGCCAGTGCATGAG	0.07325152
FM_231-ATTTCACAGAGGACTC	0.07325182
FM_221-CCACGTTTCAAGAATG	0.07325252
FM_285-GCCATGGCATACCACA	0.073253065
FM_293-CATTTCAAGCTTCTAG	0.073253095
FM_254-TACGTCCCATAGAGGC	0.07325323
FM_243-CITE5	0.073253304
FM_285-GTGCTTCTCTCAATCT	0.07325337
FM_038-TCTATTGCAGGCAGTA	0.07325341
FM_292-CITE5	0.073253505
FM_292-CITE8	0.07325354
FM_172-GGAATGGCACGGTGTC	0.07325398
FM_264-CCGCAAGCATCGATCA	0.073254146
FM_265-AGCCAGCTCTTTGCAT	0.07325476
FM_181-GCGATCGAGTTGCATC	0.07325626
FM_230-AAGTCGTAGGCGCTTC	0.07325652
FM_243-CITE7	0.07325652
FM_243-CITE6	0.0732566
FM_181-TGGGAGACATAATCGC	0.073256835
FM_288-CTAAGTGAGGTAAGAG	0.07325703
FM_193-GGTGGCTAGACGAAGA	0.07325703
FM_055-TGTGGTATCAACGCTA	0.07325707
FM_293-CCACACTTCCCGATCT	0.073257595
FM_218-CTCCTTTCAGTAGTTC	0.073257625
FM_277-AAGTGAAAGTTGGCTT	0.07325796
FM_169-TAGGTACGTACGACTT	0.073258266
FM_181-CCAATGAAGCTACAAA	0.07325882
FM_230-TGACCCTGTTGCAACT	0.07325913
FM_181-ATCGCCTAGTCCCTAA	0.073259324
FM_292-CITE8	0.07325954
FM_292-CITE5	0.07325956
FM_071-CCTAAAGGTTTCGCTC	0.07325984
FM_234-CTGCATCCATGCAGGA	0.07326022
FM_292-CITE7	0.07326081
FM_285-GTCTGTCAGAGATCGC	0.07326091
FM_230-TGCTCGTCAGACAAAT	0.073260956
FM_121-TCCTTTCTCAAGTGTC	0.07326122
FM_221-CACAGGCCATAATCGC	0.07326166
FM_121-TCATCCGTCACTCCGT	0.07326174
FM_291-AGGTTACAGGCCTTGC	0.07326204
FM_217-ATGTCTTGTAACGGTG	0.073262386
FM_251-CACGTGGAGTCAACAA	0.07326315
FM_177-GTTGTCCGTGCTCTTC	0.07326331
FM_292-CITE3	0.07326352
FM_288-AGTACTGAGTCTTGGT	0.073263556
FM_243-GCCGTGACAGAAGCTG	0.073263824
FM_217-GCAGTTAAGAGGCGGA	0.0732649
FM_285-GAATCGTTCCGGACGT	0.07326505
FM_226-TGGGCTGCAGCTCATA	0.07326518
FM_173-TCAGTGACACCAGCCA	0.07326569
FM_065-AAAGCAAGTAGGGACT	0.073266484
FM_275-TCCGGGAGTACGGTTT	0.07326679
FM_181-AATGGAATCGGTTCAA	0.073267005
FM_181-GACAGCCTCTCAGGCG	0.07326707
FM_199-GTTACCCAGCCTTTGA	0.07326761
FM_292-CITE5	0.073267646
FM_243-CITE6	0.07326774
FM_230-AGTTCGATCTCATTTG	0.07326793
FM_292-CITE3	0.073268734
FM_293-CCTACGTTCTTCCAGC	0.07326893
FM_292-CITE3	0.07326897
FM_292-CITE6	0.07326916
FM_287-ACTGCAACAGCTTCCT	0.0732693
FM_149-CCCATTGTCAGCCCAG	0.07326962
FM_278-GCTGAATTCCGGTAGC	0.07326965
FM_259-ACCATTTTCCGCAACG	0.07326975
FM_274-CTCATCGGTTATAGAG	0.07326979
FM_172-ACAACCATCGCTCCTA	0.07326989
FM_292-CITE3	0.073270775
FM_018-AGGCCGTAGAGTACCG	0.07327084
FM_230-CATCGCTTCCTCTAAT	0.07327093
FM_249-CATACAGCAAATGCGG	0.073270954
FM_221-GCCGTGATCCCGAGAC	0.07327165
FM_230-CTCCGATTCGCACGGT	0.07327173
FM_260-ATCACTTGTTCAGTAC	0.07327175
FM_293-GTAACCACACAAAGCG	0.07327201
FM_232-TGCGGCACAGATCACT	0.0732721
FM_290-TGAATGCGTGCGCTCA	0.07327211
FM_292-CITE6	0.07327284
FM_230-TTTGATCGTAGCGCCT	0.07327296
FM_292-CITE6	0.0732734
FM_209-CGAAGGACATAACAGA	0.07327378
FM_248-ATTCCATCACGTCTCT	0.07327387
FM_251-GGCTTGGTCAAGAGTA	0.07327391
FM_177-TGAATGCAGTGTTCAC	0.07327439
FM_177-TTGCATTGTATTGCCA	0.07327457
FM_181-ATATCCTAGTCATAGA	0.07327457
FM_284-AGAACCTAGGAAGTAG	0.07327467
FM_243-CITE2	0.07327471
FM_292-CITE6	0.073275186
FM_283-GAGGGTAAGACATATG	0.073275715
FM_181-ATATCCTTCGCCTTTG	0.07327596
FM_065-AAACGGGTCTGGGCCA	0.07327608
FM_199-ATGGGAGTCTTTCAGT	0.07327613
FM_285-TCCCACATCATGCTAG	0.07327615
FM_292-TTGTTCAAGGTTTACC	0.073276244
FM_055-CCAGCGAAGCTCCTCT	0.07327645
FM_177-TTCGATTTCCGAAGGA	0.073276654
FM_284-TCAAGCATCTGTCCCA	0.07327674
FM_172-CTTCCGAGTCGGTGAA	0.0732769
FM_278-GGGTCTGAGAGCAGAA	0.07327711
FM_181-CGGACACCAGGCGATA	0.07327739
FM_277-TTCTAACGTAGCTGTT	0.07327759
FM_292-CITE4	0.07327777
FM_288-ATCCTATTCTGTGCGG	0.073277876
FM_292-CITE3	0.07327799
FM_294-ATTGGGTCAGGCATTT	0.073278084
FM_264-GTGACGCTCAGCTTGA	0.07327809
FM_290-TCCGGGAAGAGGCCAT	0.07327914
FM_292-CITE8	0.07327958
FM_291-CTCCCAAGTATATGGA	0.07327961
FM_290-TGTTGGACAGAAGCGT	0.07328042
FM_251-GCTGAATCAGATCCAT	0.073280655
FM_243-CITE2	0.073280685
FM_199-ATCTCTAAGATCCCGC	0.07328082
FM_243-TCAGGGCGTTTACTTC	0.07328094
FM_292-CITE3	0.073281124
FM_265-GGGTATTGTGACCTGC	0.07328222
FM_293-TAACTTCCAGTAACCT	0.073282935
FM_265-TTCGATTCACTGAGTT	0.0732836
FM_181-CCTCCAATCTTACGGA	0.07328368
FM_292-CITE6	0.07328378
FM_275-GTACAACCAGCAGTAG	0.07328391
FM_249-GAAGTAAAGAGTCACG	0.07328482
FM_181-GTGTGGCCAGTAGATA	0.073285036
FM_254-GTCAAGTCAAGTGGCA	0.07328512
FM_292-CITE1	0.07328514
FM_264-GAGTCTAGTACCAGAG	0.07328527
FM_243-CITE6	0.073285304
FM_264-TCTTGCGAGTGGAAGA	0.07328543
FM_292-CITE3	0.07328627
FM_055-AACACGTAGGCACATG	0.07328647
FM_217-TCTGCCAAGTGCAAAT	0.07328662
FM_303-CGCCATTTCGTAGGGA	0.07328671
FM_277-CGTTCTGGTCGAATTC	0.07328715
FM_284-AAAGAACAGTTAGTGA	0.07328728
FM_181-TGTAAGCTCGATACTG	0.073287465
FM_292-CITE3	0.07328759
FM_295-CTTCCGATCGCGTAGC	0.07328852
FM_285-CCTCATGCACCGCTAG	0.07328869
FM_283-GTCCTCAGTTCGTAAC	0.07328927
FM_221-CTGCAGGCAAAGGCGT	0.073289365
FM_221-GTTCGCTAGAAACACT	0.073289745
FM_223-GGTAGAGGTAAGTAGT	0.07328992
FM_265-CTGTGGGCACTTCAGA	0.07329002
FM_292-CITE1	0.07329004
FM_284-CACTGGGTCGTGCGAC	0.07329022
FM_247-ACTGCAAAGGGAGAAT	0.07329032
FM_229-GTACAACAGCTAATGA	0.07329093
FM_292-CITE1	0.07329108
FM_292-CITE8	0.07329177
FM_290-CATTCCGCAACGATCT	0.07329202
FM_172-GTTGAACTCCGTCACT	0.07329235
FM_295-AGGACTTAGCTTGTGT	0.073292404
FM_169-TGACCCTGTATACGGG	0.07329274
FM_291-GTCAGCGAGTACCATC	0.07329289
FM_230-GGTGATTGTGGATGAC	0.07329303
FM_291-CACTGTCGTAATGTGA	0.07329304
FM_292-CITE5	0.07329332
FM_292-CITE5	0.07329353
FM_249-TTCGGTCCATTAAGCC	0.07329355
FM_217-TCCATCGAGCGCCGTT	0.07329358
FM_265-CAGAGCCCAATTGCCA	0.073293865
FM_259-TCCACGTCAACGCCCA	0.073293865
FM_285-CCTATCGTCTAAGAAG	0.07329441
FM_250-AATCGACAGTGTTGAA	0.073294625
FM_181-ATCGTAGTCTCTTCAA	0.0732951
FM_292-ATTGTTCGTAATACCC	0.07329513
FM_221-CTGTCGTCATACCGTA	0.07329515
FM_243-CITE1	0.07329532
FM_284-AACCACAGTATCGTGT	0.073295675
FM_265-GCCCAGAAGTCTGCAT	0.07329578
FM_293-CACTTCGAGTCGTCTA	0.07329629
FM_250-GTTGTGAGTACTCCCT	0.07329642
FM_181-GATCAGTGTCTAGTGT	0.07329665
FM_018-CTGATAGTCGCAAGCC	0.07329671
FM_292-CITE7	0.07329714
FM_209-ATGGATCTCTGACAGT	0.0732977
FM_292-CITE5	0.0732986
FM_292-CITE3	0.07329915
FM_278-CCGCAAGAGTGAGGTC	0.073299184
FM_303-TACGGGCTCAGTGCGC	0.07329921
FM_282-GCAGCTGTCGCCGATG	0.07329935
FM_181-GCAGTTAGTATCGCAT	0.073299386
FM_278-AACCCAATCCGAGAAG	0.07329967
FM_292-CITE1	0.07329995
FM_243-CITE5	0.07330067
FM_286-GAGTTTGAGCGAACTG	0.07330195
FM_292-CITE3	0.07330219
FM_292-CITE6	0.0733022
FM_230-CTTGAGAAGACCCTTA	0.073303066
FM_292-CITE6	0.073303185
FM_181-TCAATTCCATTGCTGA	0.07330445
FM_292-CITE4	0.07330495
FM_274-CACGGGTGTTGGGACA	0.07330509
FM_259-CTTCCTTGTGATATAG	0.073305115
FM_285-GCACATACAAGCTACT	0.07330569
FM_303-AGGACGAGTCTGCGCA	0.07330595
FM_247-AGGCATTGTACAAACA	0.07330595
FM_286-AGAACAAAGCGGTATG	0.07330605
FM_169-GGGCTACAGTAGGGTC	0.073306456
FM_293-ATCACTTTCAACCCGG	0.0733065
FM_247-ATCATTCTCTCTGGTC	0.07330698
FM_254-GGTGAAGTCAAGTGTC	0.07330746
FM_190-TTTCATGGTCGGCCTA	0.07330756
FM_254-AGTACCATCGGAAGGT	0.07330769
FM_181-ACCCAAAGTTGGCCTG	0.073307835
FM_181-TAAGCACGTCCAGAAG	0.07330792
FM_284-GATGAGGGTTCAATCG	0.07330804
FM_259-TCATACTAGAGTCGAC	0.0733085
FM_292-CITE5	0.07330868
FM_181-AGCTTCCAGGTGCATG	0.073309034
FM_231-TCTAACTCAGATCCAT	0.07330911
FM_181-AATTCCTCACAAGCCC	0.07330957
FM_019-TCATTACGTGATGCCC	0.07330988
FM_292-CITE6	0.0733099
FM_295-GTAATCGGTTAATGAG	0.0733111
FM_285-TTCCTTCGTCATCAGT	0.07331138
FM_292-GGGTGAAGTCTGCATA	0.07331138
FM_247-GACCCTTGTCAATCTG	0.073311426
FM_232-TTACCATGTAAGGCCA	0.07331164
FM_265-GTAACACGTATTTCCT	0.07331173
FM_292-CITE3	0.073311836
FM_181-CATCGCTTCCAGCAAT	0.07331198
FM_292-CITE8	0.07331277
FM_243-CITE2	0.07331305
FM_287-TCGCACTCAGCATTGT	0.07331324
FM_019-GCGCGATAGTGGGTTG	0.07331351
FM_254-GCCAACGTCGGCATCG	0.07331365
FM_264-TTCATGTTCGATGGAG	0.07331411
FM_018-TGGTTAGTCCTGCAGG	0.07331425
FM_293-ATGCATGTCTGCGGGT	0.07331427
FM_230-GAGGCAACACACTGGC	0.07331434
FM_265-CTGCTCATCCGTATGA	0.07331453
FM_221-TCGGTCTGTGAGGCAT	0.073314965
FM_292-CITE6	0.07331529
FM_288-CATTCCGCACTAACCA	0.07331582
FM_230-TCATCCGGTTCAGCTA	0.07331591
FM_292-CITE8	0.07331614
FM_181-CTCAGAACAGATACCT	0.07331639
FM_292-CITE7	0.07331723
FM_288-TTTGTTGAGTTGGGAC	0.07331751
FM_249-ATTCCCGAGAGAAGGT	0.073318176
FM_018-TGACTAGCAAGTTGTC	0.07331829
FM_250-CACGTTCGTGACTAAA	0.07331837
FM_294-CATGGATTCTGCAGCG	0.07331866
FM_277-GCATCTCCATCCAACA	0.07331896
FM_038-CCATTCGAGGCATTGG	0.07331905
FM_181-ATAGGCTAGGACAACC	0.073319115
FM_264-GGGTTTATCTCCTGAC	0.073319264
FM_181-ACGGTCGCAGAAGCTG	0.07331955
FM_249-CTGTATTCAGGCGTTC	0.07331984
FM_292-CITE7	0.07332011
FM_070-GTGCGGTTCCGCGCAA	0.07332029
FM_149-CAACGGCTCAGAGTTC	0.07332038
FM_292-CITE1	0.07332088
FM_292-CITE7	0.07332124
FM_199-CCACCATTCAAGCCAT	0.07332175
FM_149-CCGGTGAAGTGCGTCC	0.07332188
FM_230-TTTGGTTGTTCGAAGG	0.07332294
FM_292-CITE3	0.073323265
FM_292-CITE3	0.07332335
FM_181-ATGATCGGTACAGTAA	0.07332349
FM_232-CAACAACTCAGTCACA	0.07332352
FM_240-GCCATGGTCCCTCTCC	0.073323764
FM_226-GTGCAGCTCAGCTTGA	0.07332392
FM_293-AAGACTCTCCCTCTAG	0.07332416
FM_177-TGACGCGGTACTGAGG	0.07332429
FM_254-AGTCAACGTCCACTCT	0.0733245
FM_209-AGAAATGCAATAGTGA	0.07332549
FM_292-CITE2	0.0733255
FM_292-CITE1	0.07332578
FM_284-TCGTGGGGTAGTGTGG	0.07332588
FM_172-GTGGGAACAAGCGCAA	0.073325954
FM_249-AGAAGCGCACGTTGGC	0.07332596
FM_288-CACTTCGAGATAGTGT	0.073326126
FM_264-AGCGCTGAGGGTAGCT	0.07332625
FM_175-AGCTACAGTACCTTCC	0.073326685
FM_292-CITE2	0.07332678
FM_292-CITE8	0.07332745
FM_292-CITE4	0.07332779
FM_294-AGCGCCAGTAATGTGA	0.073327854
FM_177-AGTTCCCCACGCTTAA	0.07332846
FM_251-TTGTTGTAGTGTACAA	0.07332863
FM_173-GTTGTGAAGGTTGGAC	0.07332891
FM_292-CITE5	0.07332899
FM_292-CITE3	0.073329665
FM_284-AAGGAATGTCAACATC	0.073329866
FM_251-GCAGGCTTCCAGCTCT	0.07333015
FM_230-GAGTCTAAGCAGCGAT	0.07333067
FM_291-CTCAGTCCATACTGTG	0.07333138
FM_236-GGCTGTGGTTTGCCGG	0.07333161
FM_254-CTGCCTACACAGTCCG	0.07333169
FM_292-AAGTACCGTAGCTTGT	0.073332205
FM_284-TGGGAGAGTTACGCCG	0.07333241
FM_251-TGACTCCGTCATGGCC	0.07333272
FM_249-GAACGTTGTCTTTCAT	0.073333144
FM_285-GAATAGACAGAGATGC	0.07333501
FM_293-TCACGCTAGCGTTACT	0.073335096
FM_290-GGCTTGGTCGTGGGAA	0.073335364
FM_230-CATTCTATCATTGCCC	0.073335364
FM_251-CCGGTAGCACCGCTGA	0.07333569
FM_237-TCGCACTCATGCACTA	0.07333581
FM_243-CITE4	0.07333592
FM_243-CITE2	0.07333628
FM_285-CATACAGTCCACGTCT	0.0733363
FM_243-CTTCCTTAGGGTGGGA	0.0733364
FM_284-TCACATTAGTCGGGAT	0.073336706
FM_277-CTCAGGGGTGCGAGTA	0.07333709
FM_285-GATGACTAGCCAAGCA	0.073337205
FM_243-TCACACCAGTAGAATC	0.0733373
FM_294-TGCTGAAGTACTGACT	0.07333747
FM_285-CGCAGGTGTGTATACC	0.07333758
FM_181-CTGTCGTCAATCGCGC	0.07333769
FM_019-GCTGCTTAGTCATCCA	0.07333771
FM_292-CITE8	0.07333833
FM_249-GATTGGTAGTAATACG	0.07333859
FM_181-AGAAGTAGTACTGCCG	0.07333876
FM_282-CGTCCATCAGTGTACT	0.073338814
FM_260-ACAGCCGGTGATGTAA	0.07333927
FM_285-CCTCCTCCAGGTGTGA	0.07333929
FM_282-CATCAAGGTCAGGCAA	0.073339395
FM_277-CCTCAACTCCACATAG	0.07333989
FM_292-ACTATCTCAAATACAG	0.07333992
FM_292-CITE3	0.073340274
FM_292-TGTACAGTCGATAACC	0.07334066
FM_177-TGCGGGTGTAGGCAGT	0.0733407
FM_292-CITE2	0.0733407
FM_292-CITE1	0.07334077
FM_181-ACTATTCGTGGCCCAT	0.07334088
FM_181-AGTCTCCAGAAAGCGA	0.07334113
FM_287-CTATAGGTCCATTGGA	0.07334131
FM_234-GTCATCCCAACCTAAC	0.073341586
FM_293-GACGCTGCACGCTGTG	0.07334171
FM_292-CITE2	0.07334212
FM_292-CITE5	0.07334214
FM_181-TGCTGAAAGACATAAC	0.073342375
FM_181-GCTTCACTCTCGTGAA	0.07334239
FM_065-CGCTATCAGACTTTCG	0.0733425
FM_292-TTTACGTCAGTGGCTC	0.07334295
FM_292-CITE6	0.07334324
FM_287-CATCCACCACTGAGGA	0.07334326
FM_278-AGTAGTCCACGACGCT	0.07334333
FM_229-CGTCCATGTACGAGCA	0.073343396
FM_285-GACTATGTCGGACTGC	0.07334377
FM_292-CITE8	0.073343836
FM_301-AGGGTCCTCTAGTCAG	0.073344
FM_181-CTCATCGGTAGGCAAC	0.073344186
FM_243-CITE6	0.073344216
FM_285-ACTATGGAGGATATGT	0.07334461
FM_181-AAGCATCTCGTTCTCG	0.0733448
FM_282-TGGATCAGTCAAAGTA	0.073344894
FM_295-TTCTCTCCACAGAGAC	0.073345
FM_199-CCTCCTCTCAATCGGT	0.073345676
FM_172-CGTCCATGTCATACCA	0.073345706
FM_303-TTGGATGGTTCAGCTA	0.07334608
FM_177-ATTCACTTCTGCTCTG	0.073346235
FM_259-GAAGCGAAGTCCCGAC	0.07334636
FM_228-AGTACCAGTCGCTCGA	0.07334659
FM_190-CGAAGTTAGTTCAACC	0.07334673
FM_290-CAAGGGAAGAAGGTAG	0.073347256
FM_292-CITE5	0.0733484
FM_055-TATTACCGTCCGCTGA	0.07334843
FM_216-CGGAACCTCGTAGAGG	0.07334844
FM_243-CITE1	0.073348604
FM_264-ATACCGAGTACCGTCG	0.07334863
FM_292-CITE6	0.07334874
FM_149-GATTTCTCACGTTCGG	0.07334921
FM_291-TTCTAGTGTGACGCCT	0.07334923
FM_286-CAATCGATCTCTCGAC	0.07334946
FM_243-CITE6	0.07334974
FM_177-ACTCCCAAGCTGCCAC	0.07335011
FM_287-TCGGGTGCAATGTCAC	0.07335017
FM_254-ACGGGTCCAAACGAGC	0.07335067
FM_250-GTGGAAGCAAGAGTTA	0.073350936
FM_265-GTAATCGAGGATTACA	0.07335115
FM_181-ATCGTAGAGCTGTGCC	0.07335159
FM_287-CTAGACAGTGTAGGAC	0.07335162
FM_294-TTCTTGAGTACAACGG	0.07335261
FM_181-TACGTCCCACAACGCC	0.0733527
FM_277-CTGCCATAGTCGGGAT	0.073353104
FM_283-CGATCGGGTGTCCATA	0.07335388
FM_259-CATACTTTCCGGTAGC	0.07335398
FM_055-TCGCGTTTCAATAAGG	0.07335405
FM_232-CCACAAATCCCACAGG	0.07335418
FM_294-GGAGAACAGGCAGGTT	0.07335429
FM_288-GCATCGGTCATGAGAA	0.07335471
FM_071-TGGTTAGTCATGCAAC	0.07335494
FM_243-CITE5	0.073355064
FM_290-GAAATGACAGTCGAGA	0.07335517
FM_278-CACAGATGTGACACGA	0.07335522
FM_292-CITE6	0.07335526
FM_292-CITE5	0.073355556
FM_292-CITE6	0.07335571
FM_230-TGGAACTCATTGCCGG	0.07335584
FM_286-ATTCCCGCATGCAGGA	0.07335589
FM_294-CGGGCATTCGACTCCT	0.07335594
FM_251-TCGGGTGGTAACGTTC	0.07335666
FM_181-ACAGCCGAGAAGAGCA	0.07335712
FM_230-TAGACTGGTAGCTGTT	0.07335716
FM_181-TCATCATAGAATAGTC	0.073357634
FM_243-CITE7	0.073357746
FM_181-GGCACGTTCGAAACAA	0.073358126
FM_243-CITE1	0.07335909
FM_176-AGTCACAGTTTAAGGA	0.07335996
FM_286-TACGTCCTCCATCTCG	0.07336033
FM_177-CCATCACCACTAACCA	0.07336107
FM_243-CITE6	0.073361106
FM_181-AAGTGAACAGAACTTC	0.07336112
FM_264-GCCATGGCAATGGCAG	0.07336128
FM_292-CITE7	0.07336136
FM_181-ATCGGATCAGCAATTC	0.07336187
FM_292-CITE3	0.073362015
FM_277-CATCAAGAGGAAACGA	0.07336225
FM_294-ATCGATGGTGTCGCTG	0.07336233
FM_292-CITE5	0.07336271
FM_181-CACAACAGTGGACCAA	0.07336317
FM_265-AGAAGCGCAGTTTGGT	0.07336334
FM_290-CGGAGAAGTACGTGTT	0.07336359
FM_284-GCTGGGTTCTTCGTAT	0.07336361
FM_065-CAGCGACGTTCCTCCA	0.073364556
FM_243-CITE5	0.073364854
FM_292-CITE8	0.07336512
FM_184-AAGTACCGTTCAGCTA	0.073365286
FM_292-CITE1	0.07336564
FM_265-GAAGCGACACGTCGTG	0.07336581
FM_221-GGTCACGAGGAAGTAG	0.073366314
FM_288-CGAGTGCAGGGTTAAT	0.07336632
FM_229-TATTGGGCATGGGTCC	0.07336633
FM_303-CGGCAGTCACGGATCC	0.073366486
FM_247-CCGGGTAAGGTAAAGG	0.073366515
FM_038-ATCACGAAGTGCCAGA	0.073366575
FM_290-TCACTCGAGAGTTGTA	0.07336703
FM_181-TCCTCGAGTGCGAGTA	0.07336758
FM_217-TATTGCTCAACGACTT	0.073367804
FM_292-CITE3	0.07336796
FM_181-GAGGCCTAGGTCTACT	0.07336803
FM_177-CGATGCGGTAGAATGT	0.07336874
FM_290-CTACGGGGTGGCTTAT	0.0733688
FM_277-AGGAGGTTCACGGGAA	0.073369026
FM_293-CGTCAAAGTTTCGCTC	0.07336904
FM_019-TCAGGTACAAACTGCT	0.07336904
FM_277-CCCATTGTCCTCTCGA	0.07336907
FM_292-CITE6	0.0733692
FM_292-CITE1	0.073369265
FM_149-CCTCACAAGATAGCAT	0.07336929
FM_243-CITE1	0.07336936
FM_264-ACGGGTCTCCATTTGT	0.073369816
FM_149-CTAGACAGTAGGTGCA	0.07337029
FM_285-TTGCGTCTCTTCGATT	0.07337049
FM_292-CITE5	0.07337076
FM_199-ATATCCTTCAGGGATG	0.07337102
FM_291-CTGGCAGCACAATGAA	0.07337132
FM_292-CITE5	0.07337172
FM_292-GAGGCCTCAATAGTAG	0.07337191
FM_230-TCAAGACAGCTAGATA	0.07337212
FM_292-CITE5	0.07337214
FM_121-GGTCTGGTCTAAGCGT	0.07337223
FM_274-CAGTGCGCAAATAGCA	0.07337231
FM_226-TCATATCTCTACGGGC	0.073373
FM_181-GAACGTTGTGGCTGAA	0.073373266
FM_177-GTTCATTGTTCCACAA	0.07337342
FM_181-GGTAATCCAGGACTAG	0.07337377
FM_285-GATGTTGCAGCTTCCT	0.073373936
FM_173-TGAATCGGTGGATTTC	0.07337425
FM_165-CCACACTAGGATACGC	0.07337441
FM_230-AGCCAATTCCCGATCT	0.07337462
FM_247-GGGACAATCACAGAGG	0.07337504
FM_065-ACTGAGTCATTGCGGC	0.07337652
FM_181-CATGAGTAGTCCGCGT	0.0733767
FM_181-TACCTGCTCCTACGGG	0.073377624
FM_290-ATCAGGTGTCCATACA	0.073377736
FM_278-GATGTTGAGACCCGCT	0.07337889
FM_274-ACCCTTGCAGCTGGTC	0.073379055
FM_285-GACCTTCCAGTCGAGA	0.0733791
FM_019-GCAGCCAAGCTAACTC	0.0733791
FM_169-GAGGCAAGTACCTAGT	0.07337925
FM_019-CGACTTCCACTTAAGC	0.07337959
FM_303-TTTGGTTGTCCCACGA	0.073379606
FM_292-CITE1	0.07337968
FM_230-CCCTTAGAGAATCTAG	0.073379755
FM_226-ACTACGAGTGTCCGTG	0.07338039
FM_247-CAGAGCCCATGGCTAT	0.07338051
FM_247-GACCCAGGTAGACACG	0.07338053
FM_292-CITE5	0.07338063
FM_292-CITE3	0.07338063
FM_177-ATTATCCCAATTCGTG	0.07338084
FM_277-TTACGCCCAACTGCTA	0.073381156
FM_294-CTCCTCCAGACTAGAT	0.073381454
FM_243-CITE4	0.07338151
FM_120-TCAGGTAAGTTGTACC	0.07338169
FM_236-GAGTTGTGTCTTTATC	0.07338185
FM_275-CGGAACCGTACTGGGA	0.07338198
FM_249-CATGCTCAGAAGAGCA	0.073382236
FM_265-ATCCCTGAGGGTGAGG	0.07338269
FM_230-TGGAACTGTTGACGGA	0.073382765
FM_216-CGGCAGTCATGACAAA	0.07338327
FM_019-ACACCCTGTCGACTGC	0.073383406
FM_181-CGATGGCAGGCTGTAG	0.07338344
FM_292-CITE5	0.073384345
FM_229-TCTACATCAGCTGTTA	0.073384516
FM_286-GTTACCCAGATCGGTG	0.07338453
FM_294-TGTGGCGTCACGGAGA	0.073384576
FM_292-CITE2	0.07338461
FM_284-ATCGGCGCATGAATCC	0.07338463
FM_243-AATGGCTGTCGCTTAA	0.073385075
FM_292-CITE7	0.07338514
FM_181-CATGAGTAGTGGAAGA	0.0733852
FM_181-TCGAAGTAGTGATCGG	0.07338528
FM_285-TAGGTTGCACTCATAG	0.07338535
FM_284-CTGGTCTGTGAGTTGG	0.07338544
FM_181-TAACGACTCCTATTGT	0.07338562
FM_223-ACAAGCTCATCCGAGC	0.073385775
FM_294-AGCTCAAGTACGATTC	0.07338611
FM_121-AGAACAATCTAAGCCA	0.07338641
FM_226-GGAGGATTCTCTTGCG	0.07338798
FM_284-CGAGGAAGTTCTCAGA	0.073388755
FM_230-TGCAGATTCGCGTGCA	0.073388785
FM_177-TTGAGTGAGGGACCAT	0.07338923
FM_121-GGGACAATCGAGCACC	0.07338942
FM_181-ACTCCCACATTCCTCG	0.07338959
FM_234-AGGTAGGCACAATGCT	0.073390484
FM_181-GAGTCTATCCTCTAAT	0.07339054
FM_259-GTTACGAAGTTGCATC	0.07339084
FM_249-GTGTGGCAGTTTGGCT	0.0733912
FM_019-CCTAGCTCAATCCAAC	0.073391244
FM_217-CGATCGGGTGTGAGCA	0.07339158
FM_284-AGGTTACGTCACAATC	0.07339161
FM_288-TTATTGCAGAGGGTCT	0.07339171
FM_292-CITE3	0.07339196
FM_293-CACTGGGTCGTCAGAT	0.073392026
FM_275-TGGGAAGAGTTGCCTA	0.07339203
FM_292-CITE7	0.07339205
FM_287-GGTAACTTCGGCATAT	0.073392116
FM_190-ATCGTAGGTAGCTGCC	0.073392175
FM_292-CITE8	0.073392294
FM_274-TGAGCGCTCTCCCTAG	0.073392615
FM_284-TGCGACGCAGAGAAAG	0.07339372
FM_285-GTGGTTAGTTAAAGTG	0.07339441
FM_121-GCTTCACAGAGTCTGG	0.07339448
FM_247-AACACACCATTCCTAT	0.0733948
FM_181-GAGTTTGGTATGGGAC	0.07339489
FM_303-TCGGGCAGTACCACGC	0.07339503
FM_286-TTACGTTCACAACCGC	0.07339524
FM_292-CITE3	0.07339535
FM_249-AAAGGTACATATCTGG	0.07339548
FM_290-CTATCCGGTTAATGAG	0.07339577
FM_226-ACGTACAGTAACGGTG	0.07339577
FM_303-CATACTTCACTTGTGA	0.073396035
FM_226-TGCATGATCAAGTGGG	0.07339606
FM_217-TGAGGTTCAAGCGGAT	0.0733961
FM_181-ACCCTTGTCTTCGGAA	0.07339652
FM_018-GTGTTAGAGTTGTCGT	0.073396556
FM_230-CCTCCAATCCATCTAT	0.07339696
FM_251-GCCAGCATCCTGCCAT	0.073397
FM_292-CITE3	0.07339712
FM_285-CCTCTAGAGCCTCAGC	0.073397286
FM_264-GTTATGGCATTCACAG	0.07339764
FM_217-GTAGAGGTCCGTAGTA	0.07339801
FM_285-GTTGAACTCACTGGGC	0.07339828
FM_264-AGAAGTATCCACGGGT	0.07339837
FM_071-GACTGCGAGAGATGAG	0.07339842
FM_292-CITE3	0.073398516
FM_184-CTCAATTCAACGTAAA	0.07339867
FM_292-CITE7	0.073398866
FM_070-TAGGCATCAGCTGCAC	0.07339919
FM_223-TCGACGGAGTAGTCAA	0.07339924
FM_184-TTCTCTCCAAAGCTCT	0.07339971
FM_292-CITE7	0.07340031
FM_232-AGCTCAACATGGCCCA	0.07340053
FM_065-CCAGCGAGTGACCAAG	0.07340209
FM_169-GTTGCGGGTACGGTTT	0.07340232
FM_181-TCAGTGATCAACCGAT	0.073402606
FM_181-GACCGTGCATGACGTT	0.07340265
FM_217-AAGTTCGCAAAGGTTA	0.073402666
FM_208-TTACCATTCACCTCAC	0.07340324
FM_284-TTGTTTGCACAAATGA	0.07340325
FM_065-CAGCTGGAGATCCCAT	0.07340391
FM_230-TCTGTCGCAGTACTAC	0.07340433
FM_223-GTAGATCCATCCTATT	0.073404804
FM_177-GTGCACGGTTTAGAGA	0.07340572
FM_065-GACTGCGCAACGATCT	0.07340578
FM_292-CITE7	0.07340585
FM_230-CTGAGCGCACCTGCTT	0.073406
FM_292-TTCCTCTTCCGTAGTA	0.07340631
FM_065-GCCAAATTCTGTCTCG	0.07340632
FM_278-CGGAATTTCAGCTCTC	0.073406525
FM_292-CITE4	0.07340653
FM_285-GGTGTCGAGAGTCAAT	0.07340663
FM_292-CITE3	0.073406965
FM_284-GTCACTCTCACGATAC	0.07340698
FM_292-CITE5	0.07340724
FM_249-GGCTGTGGTCCATAGT	0.07340775
FM_181-ACATCCCGTACTGAGG	0.07340809
FM_287-CCCTCAACATAGGTTC	0.073408544
FM_172-GTAGGAGAGCGGTAAC	0.073408626
FM_065-GTGAAGGTCCATGAGT	0.073408715
FM_177-ACTATCTGTGAGATCG	0.07340884
FM_287-CACAGATTCTTCGGAA	0.07340893
FM_277-GTCTAGATCCTACACC	0.07340921
FM_190-ACTCTCGAGCGTTACT	0.073409215
FM_292-CITE3	0.073409274
FM_226-CCTCCTCCAAGCCTGC	0.07340952
FM_284-AGGGAGTAGCCTTGAT	0.07340967
FM_290-TCTATCAAGCCGGATA	0.07341012
FM_284-TCATTCACAGAATGTA	0.073410586
FM_292-CITE7	0.07341067
FM_286-TTCGCTGCACCTGCGA	0.07341101
FM_286-TCATTTGCAGATACTC	0.07341106
FM_292-CITE6	0.0734114
FM_292-ACTATCTGTGTTAACC	0.073411435
FM_284-TGTGCGGCAAGGAGTC	0.07341197
FM_176-GCATCGGTCAAACCTG	0.07341216
FM_287-ATCACTTAGGGAGTGG	0.07341221
FM_292-CITE4	0.073412396
FM_291-TGAGCATGTCAAAGCG	0.07341274
FM_292-CITE2	0.07341354
FM_243-CITE6	0.07341383
FM_177-CTCCTTTCACGGTGCT	0.07341384
FM_286-GTGGGAATCATGAGAA	0.07341389
FM_248-TTCTCTCCACTACAGT	0.0734139
FM_292-CITE3	0.07341401
FM_303-TTCCTCTAGAATCGCG	0.07341402
FM_230-AAGGAATGTTTAGAGA	0.07341439
FM_292-CITE1	0.073414706
FM_250-AGTCTCCTCTACTGAG	0.07341557
FM_292-CITE3	0.07341585
FM_181-CTCATGCAGGTTGAGC	0.0734161
FM_292-CITE8	0.07341636
FM_264-GTTGTAGAGCTAATCC	0.07341749
FM_251-TCCTTCTAGAGCCATG	0.073417604
FM_173-GTGAGGAAGTAAGGGA	0.07341784
FM_065-TGCTACCTCTTGAGAC	0.07341832
FM_230-CGTCAAAAGGTTACCT	0.07341843
FM_285-GTTGCTCTCCCAGGAC	0.07341851
FM_065-ATCATCTAGGCAAAGA	0.07341889
FM_071-TGGTTCCTCGGTCTAA	0.07341929
FM_292-CITE3	0.07341931
FM_287-AGGGTGAGTATAGGAT	0.07341957
FM_292-CITE1	0.07341961
FM_292-CITE7	0.07341991
FM_265-ACCATTTCAAGCGAGT	0.073420145
FM_277-TTGTTGTGTACCGTGC	0.07342077
FM_292-CITE5	0.07342144
FM_290-GGATGTTCACTCGATA	0.07342147
FM_278-GTGTGGCGTGAGATTA	0.073422156
FM_177-AGATCGTTCTGCGGGT	0.073422395
FM_251-CAGTTAGCACGGTCTG	0.07342272
FM_230-GTTGTGATCCGCAGTG	0.0734229
FM_217-CTACATTGTGGTCCCA	0.07342293
FM_265-TTGGGTAGTTGCACGC	0.0734233
FM_181-TGCCGAGTCAGGTAAA	0.0734235
FM_121-CACAGGCCACGATTCA	0.07342352
FM_199-ACCACAACAAAGGGTC	0.07342357
FM_293-CCGGTAGGTGCACGCT	0.0734239
FM_243-CGAGTGCGTAGAATGT	0.07342428
FM_292-CITE6	0.07342433
FM_293-GGTTAACGTCTTGAAC	0.07342458
FM_286-GTTTACTAGCCTTCTC	0.0734247
FM_292-CITE6	0.07342473
FM_250-ATTTCTGCATCCTCAC	0.07342486
FM_290-TGAATCGGTGAAAGTT	0.073425226
FM_190-GCGAGAATCAAACCTG	0.07342574
FM_243-GATGACTCAATTGCAC	0.07342578
FM_181-AGGAAATAGAGTCTTC	0.0734265
FM_177-AGGGCCTGTCCACAGC	0.0734265
FM_284-TGCTGAACAAACAGGC	0.073426574
FM_229-GAGGGTACACGTAGTT	0.07342679
FM_247-TCCGAAATCCGTAGGC	0.07342731
FM_292-CITE7	0.07342748
FM_292-CITE3	0.07342752
FM_243-CITE6	0.07342759
FM_177-TACGCTCAGCCGTTAT	0.073427856
FM_254-TCCTTCTCAAGAAATC	0.07342815
FM_178-GACCAATAGACTAGAT	0.073428266
FM_230-ACCCTTGGTCGTCGGT	0.07342845
FM_181-TGTAAGCGTTTACGTG	0.073428676
FM_247-TCGGGACTCCCGAGGT	0.07342919
FM_216-CATTCATCATGACTAC	0.07342953
FM_292-CITE3	0.07342987
FM_149-TTTCATGTCGTGCGAC	0.07343023
FM_243-CITE5	0.073430456
FM_292-CITE3	0.07343053
FM_294-GAAGCCCTCAAATAGG	0.07343136
FM_181-GCAGTTAAGCTAAATG	0.07343164
FM_245-CATGCTCAGCGAAACC	0.073432185
FM_290-ATGCATGGTCGGAACA	0.07343232
FM_292-CITE6	0.073432356
FM_251-CGGGTGTAGGCTGTAG	0.07343275
FM_292-CITE6	0.07343299
FM_290-GGATCTACACTTACAG	0.07343312
FM_243-CITE4	0.07343316
FM_229-CCCAACTTCATTTGGG	0.07343332
FM_277-TCCTGCAGTTTGCCGG	0.073433384
FM_259-TCAAGCAAGATACCAA	0.07343351
FM_254-ATGGGTTGTTTACCTT	0.07343374
FM_293-CTGCAGGTCCATTTCA	0.073434
FM_055-GCTTCCAAGACCTAGG	0.07343408
FM_199-TTTACGTGTGATTAGA	0.07343477
FM_292-CITE5	0.07343482
FM_286-AGTAGTCAGCAAACAT	0.073434904
FM_284-TCGAACATCGAACGCC	0.07343549
FM_292-CITE8	0.073435545
FM_221-AGAGAATGTAGGCTGA	0.07343557
FM_292-CITE2	0.07343562
FM_018-TCAGGATCAAGAAGAG	0.07343586
FM_294-ATCGCCTCAAGACGAC	0.07343615
FM_177-CACATGAGTGTTGATC	0.073436186
FM_190-TGTGGCGCACATTCGA	0.07343654
FM_070-CGTCACTAGCGTTCCG	0.07343679
FM_285-TCCCAGTGTTAGGGTG	0.07343687
FM_065-AAGCCGCCATCACCCT	0.073437065
FM_292-CITE7	0.07343756
FM_292-CATGCCTAGGTAGGCT	0.073437646
FM_292-CITE5	0.073437914
FM_223-GGGTGTCTCTCATTAC	0.073438324
FM_282-GGGTATTGTTGCTCGG	0.07343855
FM_292-CITE3	0.07343915
FM_226-AACCATGCAATACAGA	0.07343982
FM_181-CACGGGTAGTGAGCCA	0.07344028
FM_176-AGGGTTTAGTATCCTG	0.07344072
FM_301-TACCTGCTCCCTAGGG	0.073440745
FM_292-CITE4	0.073441066
FM_264-TTTGGTTGTTCTTGTT	0.073441155
FM_292-CITE6	0.07344156
FM_181-GTCGAATAGTAGTCCT	0.07344172
FM_181-ACAAAGACAAAGACGC	0.07344197
FM_292-CITE2	0.07344202
FM_243-CITE2	0.073442236
FM_230-GGGCCATAGACCTCAT	0.07344236
FM_292-CITE1	0.07344331
FM_292-CITE8	0.073443346
FM_284-GTAGTACAGTTGTCAC	0.073443465
FM_290-ACGGTCGCACTTGTGA	0.07344404
FM_292-CITE6	0.073444456
FM_044-TCGTAGATCGCAAGCC	0.07344483
FM_254-AAGCATCTCCAGCTCT	0.07344494
FM_293-TCTTCCTGTTTCGGCG	0.07344497
FM_292-CITE2	0.07344502
FM_292-CITE6	0.073445335
FM_249-CCTCTCCTCTCTCGCA	0.073445454
FM_223-AAGTTCGAGCATCAGG	0.07344546
FM_121-ACTCCCAAGTCCCAAT	0.07344585
FM_291-TTTAGTCAGCGGCTCT	0.07344608
FM_120-TCTGGCTCATTCTTCA	0.073446386
FM_243-CITE1	0.07344647
FM_236-ATCGTGACATATGGCT	0.07344651
FM_284-CATGGATCATGACTAC	0.07344699
FM_292-CITE5	0.07344717
FM_243-CITE2	0.073447175
FM_243-CTGTCGTGTATGGGAC	0.073447764
FM_285-CATACCCCAGGGTCTC	0.0734478
FM_181-GGGCGTTGTTTCGATG	0.073447846
FM_226-TCCTCCCCATTCGGGC	0.073447876
FM_284-GCCAGCATCGGTGCAC	0.07344823
FM_149-ACACGCGGTACCGTGC	0.0734502
FM_251-CTACCTGTCATCTCTA	0.07345027
FM_288-TTGGTTTAGCCAGACA	0.07345033
FM_181-CGAGTGCGTGCCCGTA	0.073450536
FM_181-TAACTTCTCACTTCTA	0.073450774
FM_290-TAACACGGTAGTACGG	0.07345113
FM_251-TGGAGAGGTCTACAAC	0.07345118
FM_301-AGGGTGAGTACTGAGG	0.07345136
FM_249-AGAAGTAAGACGAGCT	0.073451616
FM_181-GGATGTTCATGTGGTT	0.07345219
FM_285-TTCCAATTCATTGTTC	0.07345228
FM_190-GAAGCCCAGTAAAGCT	0.073452696
FM_230-TGAGGTTCAGCCTACG	0.073452786
FM_243-CITE6	0.07345283
FM_177-TGTCCTGCAAGTCCCG	0.073452875
FM_243-TTGTTGTTCACAATGC	0.0734536
FM_223-TTGAACGGTACGACTT	0.07345379
FM_249-ACAGGGATCGATTTCT	0.07345402
FM_290-AAGCGTTTCTGTGTGA	0.073454164
FM_172-ATGTCTTTCCTTGACC	0.07345464
FM_292-CITE8	0.07345499
FM_292-CITE6	0.07345543
FM_247-ACACAGTCATCTATCT	0.0734556
FM_264-TTCTAGTGTCCCGGTA	0.073455855
FM_291-CACTGTCAGAAGTCCG	0.073456235
FM_292-CITE8	0.073456466
FM_055-CACAAACGTAATAGCA	0.0734565
FM_251-ATCGGCGTCAGTAGGG	0.073456764
FM_120-TTCTAGTTCACGTAGT	0.07345685
FM_293-GGGCTACGTTAGGGTG	0.073457845
FM_243-CITE5	0.07345786
FM_240-TGGAGGAAGCCGGATA	0.07345798
FM_172-GTCCCATGTTTATGCG	0.07345809
FM_055-GCAGCCATCTGGCGAC	0.073458195
FM_286-TAACTTCAGTGAGGTC	0.07345848
FM_290-CAAGGGAGTGCAAGAC	0.07345851
FM_292-CITE5	0.07345859
FM_217-AAGACTCTCACGATAC	0.073458694
FM_265-TCTTTGAAGGATACCG	0.07345876
FM_181-CATCGGGTCACTGGTA	0.07345908
FM_121-CTGTCGTTCCCAGGCA	0.07345936
FM_274-GATTTCTGTTATGACC	0.07345943
FM_172-CTCCATGTCCTGGGAC	0.07345948
FM_274-CCTCAGTCAGGAATAT	0.0734602
FM_243-CITE4	0.073460296
FM_292-CITE6	0.073460504
FM_120-ATTTACCAGGGAGTTC	0.073461056
FM_254-AGTAGCTGTTGCTCAA	0.073461115
FM_243-CITE1	0.07346133
FM_181-CCTATCGTCGCCTTGT	0.07346205
FM_065-GTGCATATCGGCTTGG	0.07346225
FM_065-GGGAGATGTGACAAAT	0.07346264
FM_247-CTGCCATGTCCACTCT	0.0734627
FM_292-CITE8	0.0734637
FM_240-GCATCTCTCTCGTTTA	0.07346382
FM_284-TCGCACTGTTTCTATC	0.07346397
FM_121-CGAGGCTCATAATCGC	0.07346415
FM_264-TTACCGCGTTATGACC	0.07346449
FM_264-GACCAATCATCACCAA	0.073464766
FM_284-CTGTCGTAGAGGGTCT	0.073464975
FM_250-TCAGCCTGTGACACGA	0.073465034
FM_230-TTCTAACCATGTGGTT	0.07346627
FM_181-GCTTCACAGAAATGGG	0.07346648
FM_243-CITE2	0.073466815
FM_292-CITE3	0.07346694
FM_285-CTCCACACAATGTGGG	0.07346698
FM_181-CGTTAGACACCAGGTC	0.073467314
FM_294-CCCGAAGCACGTGAGA	0.07346733
FM_292-CITE1	0.07346771
FM_265-TTTACGTTCTGCGGAC	0.07346848
FM_249-GTGGTTAAGCAAGCCA	0.073468745
FM_121-TCCTCCCCAGCAGACA	0.07346917
FM_285-GACGCTGTCGTCCATC	0.07346926
FM_292-CITE3	0.07346927
FM_292-CITE4	0.073469676
FM_243-AATCACGCACACGGAA	0.07346987
FM_172-CTCATGCCAGCGTGAA	0.073470145
FM_243-CAATCGAGTCGTCAGC	0.07347059
FM_181-ACTTCCGCACTAGTAC	0.07347097
FM_292-CITE8	0.07347137
FM_292-CITE4	0.07347166
FM_018-AACTCCCAGCGAGAAA	0.073472
FM_274-ATGGAGGGTATTGCCA	0.07347216
FM_065-CACCACTGTCTCCCTA	0.073472224
FM_121-TGGGTTAGTGTGACCC	0.073473066
FM_292-CITE4	0.073473446
FM_292-CITE3	0.073473625
FM_294-CTTTCAATCTTAATCC	0.073473684
FM_019-TTAGGACGTACTCTCC	0.073474064
FM_243-GGCAGTCCAATCTAGC	0.07347416
FM_018-CAAGTTGTCAACCATG	0.073474966
FM_177-GCTTTCGAGCCTATTG	0.0734751
FM_248-AGAAGCGAGACTTCGT	0.073475674
FM_301-GCTACCTTCTCCGAGG	0.07347681
FM_175-GTCAAACGTAACATGA	0.07347732
FM_250-CTGTAGATCACCTTAT	0.073477365
FM_290-CACCGTTAGGTAGGCT	0.07347771
FM_243-CAACCAATCGGCATAT	0.07347779
FM_291-CTGAATGCAAGCTGTT	0.0734781
FM_181-TATCGCCGTTCGGTTA	0.073478125
FM_121-GTCATGATCTGTAACG	0.07347823
FM_243-CITE7	0.07347835
FM_290-TATTGCTGTCCTATAG	0.073478356
FM_243-CITE4	0.07347859
FM_251-TACAGGTCAACAGCTT	0.073478974
FM_293-TAATTCCCAACCACAT	0.073479466
FM_243-CACTAAGCAGTCAGCC	0.07348014
FM_293-TCAGCCTTCGCACGAC	0.073480174
FM_301-TCATACTTCTGCATGA	0.07348126
FM_265-TAACACGTCGCCCAGA	0.07348153
FM_264-GCACGGTGTTATTCCT	0.07348158
FM_234-TAAGTCGTCGTTTACT	0.073482655
FM_277-GCCAGGTAGAGCATTA	0.073483326
FM_243-CITE7	0.07348432
FM_293-ATGAAAGCAAGTGGAC	0.073484704
FM_181-CTGATCCAGGTAGACC	0.0734851
FM_230-CCATCACAGCGGTAAC	0.07348515
FM_285-CAGTGCGAGGTGCCAA	0.07348523
FM_292-CITE6	0.0734856
FM_230-CCACCATAGGGATCAC	0.07348565
FM_292-CITE1	0.07348579
FM_177-GAAGCGAAGGTCGCCT	0.0734859
FM_177-CCGGTAGCAACACAAA	0.073485956
FM_265-AACAAGACATCTCATT	0.07348626
FM_248-GACGTTACAGGAATAT	0.073486306
FM_292-CITE1	0.07348658
FM_264-CAATACGCATCGAAGG	0.073486686
FM_230-CATGGTATCAACCTTT	0.073487274
FM_229-TCCACCACAAATGGTA	0.073487274
FM_295-GACTGATGTTGCATAC	0.07348741
FM_286-AGGTGTTTCGCGAAGA	0.07348775
FM_292-CITE3	0.073487945
FM_292-CITE5	0.07348795
FM_181-ATTACCTAGTGAGTGC	0.0734881
FM_292-TATCTTGTCGGAAACG	0.07348894
FM_230-AATGACCTCGCCGAGT	0.07348897
FM_284-CTGGTCTTCGTGCTCT	0.07348912
FM_292-CITE4	0.07348925
FM_294-TTACAGGGTGCATGTT	0.07348926
FM_285-TAAGCGTCATCATCCC	0.073489815
FM_278-GGCTGTGTCTCCCATG	0.07348988
FM_292-CITE8	0.0734901
FM_301-TCGCTCAAGACGATAT	0.07349044
FM_230-AAATGGATCATAGACC	0.0734905
FM_181-TCATGTTCAAGCTGCC	0.07349066
FM_230-TTATTGCCATACAGGG	0.07349086
FM_294-TAGACCAAGTAATACG	0.07349128
FM_264-ATTATCCCAAGCTCTA	0.07349163
FM_230-ACGGTCGCAATGCAGG	0.07349163
FM_284-TTTAGTCAGACCATAA	0.07349173
FM_283-TTGATGGAGACGCCCT	0.07349173
FM_234-AGACTCAAGCCGAATG	0.073492065
FM_181-GTCATTTGTGGAGAAA	0.07349313
FM_283-GGAAGTGTCATCGCTC	0.07349328
FM_018-TGCACCTAGCCAACAG	0.073493354
FM_292-CITE1	0.07349347
FM_216-GCGTTTCTCTAATTCC	0.07349431
FM_216-CGAGGCTAGGGAGTTC	0.07349442
FM_230-ACTATTCGTCCATCTC	0.073494636
FM_121-GGCTTTCTCAGCTCTC	0.07349464
FM_181-CCCATTGTCATGGCCG	0.07349477
FM_247-GTCCCATTCCGATTAG	0.07349534
FM_292-CITE3	0.07349559
FM_284-CAATCGAGTGGCGCTT	0.073495805
FM_265-AGGAATACACTCATAG	0.073495865
FM_292-CITE8	0.07349633
FM_251-TGTACAGAGGGATCTG	0.07349634
FM_260-TGACGCGAGAAACTAC	0.073496476
FM_230-AGGTTGTTCAAATGAG	0.07349702
FM_243-CITE7	0.073497094
FM_292-CITE2	0.073497176
FM_284-GTCCTCACACCAAAGG	0.07349755
FM_292-CITE6	0.07349779
FM_265-AGGATCTCAGGGTCTC	0.07349798
FM_287-CACTGTCTCTCTCAAT	0.073498875
FM_291-TATCAGGCATTGAAGA	0.07349906
FM_209-ACTACGATCCATTGGA	0.07349935
FM_248-TCGACGGGTTAGAGAT	0.07349944
FM_181-GGCTTGGAGCAGGTCA	0.07349975
FM_181-CAAGGGATCCGCATAA	0.07350021
FM_230-CGGGACTGTGATGGCA	0.07350028
FM_181-CACCAAACAACCGACC	0.073500775
FM_265-CAGATCATCCTTCTGG	0.07350092
FM_265-CTCATGCCAGTTGTTG	0.07350153
FM_240-CCCTTAGAGAGCTTTC	0.0735017
FM_284-TGGGAAGCAACGATTC	0.07350226
FM_228-CGTTCTGCAAAGGTTA	0.07350249
FM_249-ATAGAGAGTCCCACGA	0.07350258
FM_254-TGATCTTAGGTCATAA	0.07350261
FM_294-ACCTGTCAGAATGTTG	0.07350264
FM_181-TGGGCGTGTGCAACAG	0.073502645
FM_181-GGGCTACCAGTATACC	0.07350267
FM_286-ATGAAAGGTGCAGTGA	0.07350272
FM_243-CITE1	0.07350296
FM_292-CITE3	0.0735032
FM_292-CITE3	0.07350332
FM_263-CATCCACAGTCACGCC	0.0735034
FM_292-CITE5	0.073503524
FM_149-CTTTCAATCATGGCCG	0.073503554
FM_291-CGTCCATCAGGTGGAT	0.07350359
FM_181-GTGGCGTAGGTCGACA	0.07350369
FM_181-GTGATGTGTCCACTTC	0.07350429
FM_287-GGAGAACGTTGCATCA	0.07350476
FM_223-AGCTACAGTGCTGTCG	0.07350476
FM_181-ATGGGTTAGTCACGCC	0.07350535
FM_065-GACGTTACAAGTACCT	0.0735056
FM_232-TACCTGCGTACGAGCA	0.07350588
FM_292-CITE1	0.073505916
FM_251-CTACCTGCACAGTCCG	0.073506206
FM_291-GGTGATTTCTGGGCGT	0.07350659
FM_292-CITE6	0.07350721
FM_292-CITE2	0.07350724
FM_177-TACGCTCTCCTGGCTT	0.07350726
FM_247-TCTACATCACTTGTCC	0.07350733
FM_292-CITE4	0.07350759
FM_243-TTCACGCTCCTATTTG	0.073507644
FM_181-GCAACCGCATGAATAG	0.07350801
FM_184-GGACGTCAGTTCCGTA	0.07350802
FM_149-CTTCGGTCATCAACCA	0.073508136
FM_290-TGCATGATCATCTACT	0.07350824
FM_181-GACTCTCTCGTAATGC	0.07350824
FM_293-TCATTACAGTGCAAAT	0.073508844
FM_294-CGATGGCAGACTAAGT	0.073508926
FM_230-AAGCCATCATTGTGCA	0.073509105
FM_278-CTGGTCTTCGCCCAGA	0.07350998
FM_181-TGAGGGACATGTAACC	0.07351002
FM_209-GGGTTTATCTGAGAAA	0.07351023
FM_065-CGACTTCTCTGAGTGT	0.07351057
FM_247-ATTCATCAGTACCATC	0.0735119
FM_284-GACCGTGCACGACAAG	0.07351193
FM_055-GATGAGGCAAGCCGCT	0.07351222
FM_254-TTTACGTGTACCTAAC	0.07351237
FM_275-CTCAGAATCGCATAGT	0.073512726
FM_245-TCAAGTGTCTCAGAAC	0.07351287
FM_292-CITE6	0.073513545
FM_230-CAGCCAGGTTCGTAAC	0.073513575
FM_286-TCGATTTGTATACGGG	0.073514156
FM_236-ACCCTTGAGACGACGT	0.07351442
FM_247-TGCTGAAAGATGCAGC	0.073514506
FM_181-TCAAGTGCAGTTCCAA	0.07351545
FM_019-CTTACCGCAGCATACT	0.073515564
FM_285-GTGCAGCCACGTAGTT	0.0735158
FM_293-AGGTCATTCTATCGCC	0.07351618
FM_055-GAGTCCGAGAGAACAG	0.0735162
FM_172-ACATCCCCACAGTACT	0.07351649
FM_292-CITE6	0.073516525
FM_249-AACAACCGTTTGCAGT	0.073516816
FM_226-ATTTACCCATTCATCT	0.0735169
FM_243-CITE1	0.07351761
FM_230-GGAATGGCAATAGTCC	0.07351783
FM_264-GGGCTACTCTGGTGGC	0.07351785
FM_019-AACTCCCGTCAACTGT	0.07351808
FM_065-AAACGGGCAAGTACCT	0.073518515
FM_294-TACGGTACATATGGCT	0.073518515
FM_285-AGCCAGCAGCCTAACT	0.07351871
FM_288-CTCAAGAGTACGAGCA	0.073518924
FM_259-GTAATGCAGTGTTCCA	0.07351933
FM_292-CITE2	0.07351957
FM_229-AGCGATTAGTGATAGT	0.07352092
FM_243-CITE5	0.07352097
FM_243-CITE5	0.07352103
FM_264-CAGATTGTCCTAAACG	0.073521085
FM_248-AGAAATGAGCCATCCG	0.07352171
FM_264-TTCCACGCAGTCGCTG	0.073522
FM_293-CGTTGGGGTTGCCAAT	0.07352225
FM_177-CTGAGGCCAAGGATGC	0.0735224
FM_221-CGCGTGAGTCATCCCT	0.07352271
FM_303-TGCTTGCCATGAAAGT	0.073523924
FM_278-ACACGCGAGACCATTC	0.07352403
FM_288-TCCGAAAGTTCAGCGC	0.07352405
FM_301-GGCTTGGAGGCACCAA	0.0735242
FM_284-CAACGATTCCTTATAC	0.07352459
FM_181-CATAAGCGTGGGCTTC	0.073524944
FM_172-GCCAACGCAATGAAAC	0.07352533
FM_290-GGATCTAGTTCGGCGT	0.07352551
FM_303-GCTGCAGAGCATGAAT	0.07352573
FM_292-CITE7	0.07352609
FM_295-ATTACCTGTCCTCCTA	0.07352611
FM_292-CITE2	0.07352613
FM_292-CITE5	0.07352623
FM_292-CITE5	0.07352648
FM_284-TCACGCTGTAAGTAGT	0.073526785
FM_243-AACCTGATCGCAGTGC	0.07352731
FM_181-CAGTTCCAGAGCATCG	0.073527336
FM_245-GCAACATGTGACTATC	0.0735274
FM_181-CTTGAGACATAGCACT	0.073527925
FM_181-TCATGGAAGACGACGT	0.07352803
FM_181-GGAATCTCAGAGACTG	0.07352865
FM_260-ATTGTTCCACCAAATC	0.07352915
FM_181-CGGCAGTTCGGTAGAG	0.073529325
FM_181-TCCAGAAGTTGAATCC	0.0735302
FM_248-CAAAGAAAGAAGCGAA	0.07353032
FM_121-CATAAGCAGAGCGACT	0.07353066
FM_292-CITE5	0.07353083
FM_295-TAAGCGTTCGCCTTGT	0.073530994
FM_243-CITE4	0.07353108
FM_230-AGCCAATGTAACCAGG	0.07353126
FM_181-AGAACCTTCGGAGATG	0.073531635
FM_278-TGGAGGAAGTATCCTG	0.07353198
FM_292-CITE5	0.073531985
FM_247-AACCCAATCTCAGAAC	0.07353233
FM_290-CTCCACATCATGGTAC	0.07353244
FM_292-CITE2	0.07353265
FM_231-CCCATTGAGTTCAACC	0.073533006
FM_286-ACTATTCTCGAACTCA	0.073533066
FM_283-TTTACGTTCGAGAAAT	0.0735333
FM_181-CGTGATACATGTCAGT	0.07353369
FM_292-CITE5	0.07353417
FM_264-GTAGGAGAGGGACAGG	0.07353446
FM_284-AAGTGAACACATACGT	0.07353461
FM_181-CTCCCTCGTCTCGACG	0.07353493
FM_287-GACCCTTGTTCATCTT	0.07353506
FM_230-TGCTCCATCTGACAGT	0.07353662
FM_230-GCCTGTTAGCTAGCCC	0.07353675
FM_264-TCAGTTTTCATTGAGC	0.073537126
FM_229-CTCATCGAGTTATGGA	0.07353729
FM_120-ATCCATTAGAATACAC	0.07353769
FM_292-CITE6	0.073537804
FM_292-AATGCCAGTCTGCATA	0.07353783
FM_243-CITE2	0.07353797
FM_232-CATGCAACAGCAGTCC	0.07353843
FM_292-CITE6	0.07353846
FM_291-TCAATTCTCAATCTCT	0.07353896
FM_247-CAACCTCTCAAGTCTG	0.07353955
FM_292-CITE7	0.07353969
FM_284-TATCGCCCATACAGGG	0.07353979
FM_284-CGAGTGCTCCGATTAG	0.07353992
FM_277-TCGCACTGTATGCGGA	0.073540024
FM_181-AATAGAGCACAAGCCC	0.07354021
FM_291-GGTGGCTCAGAGTGTG	0.0735404
FM_209-TGCGATACAAATGCGG	0.07354049
FM_243-GAGACTTGTCTCTCAC	0.0735408
FM_121-GAAGAATGTCCCGTGA	0.07354124
FM_292-CITE2	0.07354148
FM_019-TATCAGGTCTAACTCT	0.073541775
FM_301-GACTATGCAACTCGTA	0.07354185
FM_291-AGTCATGGTGTACAGG	0.07354187
FM_284-GTCCACTTCTACGCAA	0.07354192
FM_018-CGTCAGGCATGCCTTC	0.0735421
FM_293-AACCAACAGTTTCAGC	0.07354215
FM_284-AGCCAATAGTCGCGAA	0.07354232
FM_292-CITE3	0.073542595
FM_065-CGGACGTGTGTGGCTC	0.0735426
FM_292-CITE6	0.07354264
FM_223-TTCGCTGAGCTGTGCC	0.07354298
FM_265-TACCTCGGTCTGATCA	0.07354331
FM_018-ATTGGTGAGGCCCTCA	0.07354332
FM_281-ACGTAGTCAACCCGCA	0.073543355
FM_121-ATGAGGGCAATCCTTT	0.07354374
FM_055-TACGGATTCTGATTCT	0.07354394
FM_018-ACACCGGGTAAGTGTA	0.07354509
FM_177-CCACACTCATAGGCGA	0.073546395
FM_259-ACAGCCGGTTGCGAAG	0.073546566
FM_249-GAGTTGTGTCCGATCG	0.07354667
FM_019-GTTAAGCAGGTCGGAT	0.07354679
FM_181-CAGTTCCTCAGAACCT	0.07354681
FM_294-CGACAGCTCATTTCCA	0.073546976
FM_292-TCGGGACTCTTCTCAA	0.07354721
FM_172-GAAGCGACATCATGAC	0.07354729
FM_247-GTGTGGCTCGTTAGAC	0.073547326
FM_019-TCTGGAATCAGCCTAA	0.07354735
FM_292-CITE1	0.07354771
FM_284-GTTCGCTAGGCCTTCG	0.073548295
FM_217-TTGGTTTGTTATCCAG	0.073548585
FM_071-TGTTCCGGTTTGTTTC	0.07354929
FM_284-GAAGCGAGTATGCAAA	0.07354935
FM_274-GAGAAATCAAGGTCAG	0.073549375
FM_264-AGATCGTGTCATGCAT	0.07354988
FM_292-CITE8	0.07354992
FM_230-CTTCCTTTCCACCTGT	0.07355048
FM_295-TGCACGGAGGTAAAGG	0.0735505
FM_293-CATCCCAAGTTGCGCC	0.073550515
FM_294-GTGGGAATCGCTAGCG	0.07355079
FM_283-ATTCAGGTCATGCATG	0.073550835
FM_277-TGGATCATCGCCTAGG	0.0735515
FM_181-GAGATGGAGTGAGTGC	0.07355191
FM_292-CITE1	0.07355194
FM_284-CTCAGGGCAGATTAAG	0.07355233
FM_292-CITE5	0.07355271
FM_236-CTCAGGGCAGCGAACA	0.073552944
FM_181-TCTCCGAAGGCTCTAT	0.07355351
FM_176-GATCCCTGTGTCCAAT	0.07355354
FM_292-CITE7	0.07355359
FM_264-TTTGGAGGTGGTAATA	0.07355382
FM_292-CITE7	0.07355386
FM_181-TAGACTGTCCATGATG	0.07355402
FM_284-AGGTTACGTCAAGCCC	0.07355433
FM_265-GCATGATTCACTCACC	0.0735545
FM_292-CITE2	0.07355454
FM_249-CGTGATACACAGACGA	0.07355536
FM_243-CITE2	0.07355541
FM_177-TGGGAGACAACCGCTG	0.07355554
FM_070-TGAGCCGAGTTGCAGG	0.073555656
FM_177-TTTCCTCGTCTCGGGT	0.073555894
FM_293-GTTAGACGTTGTAAAG	0.07355607
FM_294-GATTGGTAGACTCTAC	0.073557004
FM_181-TTGGGCGCAGAAATCA	0.0735575
FM_230-TAACGACCAAAGAGTT	0.073557615
FM_169-CACAGATTCCGACGGT	0.07355843
FM_251-GGGTATTAGCAACAGC	0.073558785
FM_293-CCCAACTAGTAGGAAG	0.07355902
FM_278-GATTTCTAGAGGTATT	0.07356109
FM_172-AGTTCGAGTAAGATCA	0.07356154
FM_290-TCCTTCTAGGATCATA	0.07356172
FM_230-ATCTCTAGTGACCGTC	0.073561795
FM_285-GGCTTTCAGCGATGAC	0.073562145
FM_292-CITE8	0.0735623
FM_177-TTGTGTTAGCTGACTT	0.07356269
FM_291-GCGTGCAAGTAAGACT	0.07356289
FM_285-ATCCTATCACACAGCC	0.073563
FM_292-CITE4	0.07356347
FM_177-GGAGGATAGGCCTAAG	0.07356355
FM_228-CTATCCGGTGCTCTTC	0.07356381
FM_291-CTGCCTAGTTGATCGT	0.073564045
FM_293-CGTTCTGGTTAATCGC	0.0735641
FM_292-CITE5	0.07356427
FM_245-GGGTCACGTTGCAACT	0.073564574
FM_181-TCAGTCCAGTAGAATC	0.07356465
FM_292-CITE3	0.07356501
FM_249-CCATAAGGTCCAGCCA	0.07356511
FM_285-CAACCTCCAGACTCTA	0.07356525
FM_243-CITE7	0.07356593
FM_181-ATGCATGTCAGACCCG	0.073566146
FM_294-ATGGGTTCATATCGGT	0.07356616
FM_292-CITE4	0.07356618
FM_249-CAGCCAGCAAATGATG	0.0735664
FM_292-CITE3	0.073566444
FM_285-CTCAGGGGTCATAACC	0.07356669
FM_254-TGCTTGCCACGTCTCT	0.073566765
FM_264-TTGGGATCACGACGTC	0.07356716
FM_178-TATCTGTGTACGCGTC	0.073567316
FM_291-TCGACCTCATGGAATA	0.0735675
FM_285-GACATCAGTTGCCGCA	0.07356774
FM_284-GAGAGGTCATCGAGCC	0.07356816
FM_264-TTTACGTAGCGCGTTC	0.07356849
FM_292-CITE7	0.0735685
FM_249-AGCGCCAGTTCTCCCA	0.073569015
FM_018-CCACCTAGTTCAGGCC	0.07356971
FM_293-CTGGTCTCACATGACT	0.073569745
FM_019-GTGAAGGGTAGCGATG	0.07357006
FM_230-ATCACGACACAAGGTG	0.073570274
FM_292-CITE2	0.07357055
FM_295-CCAAGCGTCGGAGTGA	0.07357108
FM_277-AGCCAATGTTGCGAAG	0.07357133
FM_292-CITE6	0.07357166
FM_018-GGTATTGGTCTCACCT	0.073571794
FM_292-CITE3	0.07357183
FM_249-ACGGGTCGTCAGGAGT	0.07357198
FM_181-ATCGGCGGTATCCTCC	0.07357233
FM_286-GGAGAACTCCAATCTT	0.07357304
FM_292-CITE2	0.073573895
FM_226-CTGCAGGCACAGAGCA	0.073573895
FM_240-TAGCACAGTTTGGCTA	0.073575646
FM_284-AGGCTGCAGATTGATG	0.07357574
FM_065-GCATGTAAGAGGTAGA	0.07357676
FM_292-AAAGGATGTATCGGTT	0.07357745
FM_232-ATAGACCAGAGCAGAA	0.07357753
FM_181-GGTCACGAGCGACAGT	0.07357759
FM_181-CGTAATGGTTCGGACC	0.07357763
FM_284-AGGGCCTAGGCAGGTT	0.07357784
FM_292-CITE3	0.07357839
FM_291-TCGGTCTCAGGTGAGT	0.07357845
FM_292-CITE3	0.07357859
FM_243-CITE3	0.07357866
FM_181-CATGCAAAGGGATCTG	0.07357867
FM_243-GAGCCTGAGACATAAC	0.07357903
FM_292-CITE3	0.07357944
FM_292-CITE3	0.07357948
FM_249-CAGATACGTGGTCAAG	0.0735798
FM_292-CITE3	0.07357994
FM_243-CITE4	0.073581055
FM_209-TTTCACATCTGTAAGC	0.07358108
FM_292-CITE7	0.07358109
FM_293-AACGTCAGTTATCCAG	0.07358126
FM_243-TCCCAGTTCTGGCCAG	0.07358137
FM_292-CITE6	0.07358147
FM_264-ATGATCGAGATGCTTC	0.07358174
FM_243-CTAGACAGTGGCCTCA	0.07358274
FM_181-TACGCTCCAGCAATTC	0.07358307
FM_243-AGGTCTAAGAATCGCG	0.07358311
FM_172-GGGACTCTCAGTCACA	0.07358361
FM_292-CITE6	0.07358364
FM_285-CGTGTCTAGTTGGACG	0.07358418
FM_292-CITE8	0.07358454
FM_292-CITE1	0.07358461
FM_287-GTTACAGCACTACGGC	0.07358487
FM_177-GGTGGCTAGTACGAGC	0.073585145
FM_290-CATCCCATCCTACAAG	0.07358533
FM_181-AGTACTGGTTGATCGT	0.073585615
FM_232-AGAACAATCGTGGGTC	0.07358567
FM_265-CGACAGCAGAGCATCG	0.07358569
FM_264-AAAGGGCCAAGCGATG	0.07358627
FM_230-TGCTTGCCAGGGAATC	0.07358662
FM_290-CTGATCCAGCCTCGTG	0.07358777
FM_292-CITE3	0.07358777
FM_181-ACCAAACTCACTTGTT	0.073587865
FM_292-CITE8	0.073587954
FM_232-TTTCAGTTCGGTAGAG	0.07358814
FM_274-GATGATCCAAGACTGG	0.07358847
FM_181-GAAGCGATCTCTCTTC	0.07358877
FM_303-CCTCTCCGTTAAGAAC	0.07358893
FM_121-ACTTAGGCACGTCGTG	0.07358951
FM_292-CITE7	0.07358961
FM_216-GGAGGTAGTCCTGAAT	0.07358978
FM_264-TTGGGTAGTATGGTTC	0.073589854
FM_275-GTGGAGAAGGCGCTCT	0.073589884
FM_230-TAAGCCAAGACACACG	0.07359001
FM_295-AGGTTACCATCCGTTC	0.07359067
FM_292-CITE5	0.0735913
FM_250-GGGACAATCAGTCATG	0.073591396
FM_292-CITE6	0.07359162
FM_251-TGAATGCAGTCGTTAC	0.07359183
FM_177-CTAACCCTCCCATACC	0.07359233
FM_293-CTCCACAGTCCAGGTC	0.073592424
FM_292-CITE8	0.07359266
FM_277-AATCACGAGGAGAGTA	0.073593035
FM_264-CTCATGCGTATACAGA	0.07359346
FM_243-CITE7	0.07359359
FM_301-GCTTTCGTCCAAGCTA	0.073593594
FM_283-TTCGGTCAGCCATATC	0.073593736
FM_177-TCGTGGGGTGTCCTAA	0.07359381
FM_292-CITE1	0.07359439
FM_181-AGCGCCAGTCGCATTA	0.07359457
FM_283-ACCCTTGGTAACGCGA	0.07359491
FM_230-TCCATCGTCCAACACA	0.07359511
FM_181-AGCGCCATCGCTTAAG	0.073595166
FM_230-TCATGCCGTTTACTTC	0.07359541
FM_285-GATCGTACATATACCG	0.07359579
FM_200-ACAGCCGGTACCGCGT	0.07359661
FM_284-TTCACCGCAAGAGAGA	0.07359713
FM_230-TCCTCTTCAAATACAG	0.07359821
FM_065-AAGGAGCCACACATGT	0.07359825
FM_038-AGAGCTTCATCGGGTC	0.073598325
FM_292-GGATGTTCACTAACCA	0.07359865
FM_292-CITE8	0.073599115
FM_292-CITE3	0.0735995
FM_177-AGATAGATCCAGCACG	0.073599555
FM_284-TACTTACGTCTACTGA	0.07359957
FM_292-CITE6	0.073599994
FM_065-AGCGGTCAGTTTGCGT	0.07360139
FM_181-GCCGATGCAATGCTCA	0.07360177
FM_247-TGGTACAGTGTCATTG	0.07360195
FM_265-CTACAGAAGGCATCGA	0.07360201
FM_247-CTCATCGGTTAGAGAT	0.07360222
FM_181-TGCAGATCATATCTCT	0.073602386
FM_181-CCGCAAGTCACCTCTG	0.07360251
FM_284-CTTAGGAGTCAGTTTG	0.07360251
FM_243-GCGTGCAGTGGCGTAA	0.073602624
FM_285-CAAGGGATCTCACCCA	0.07360277
FM_259-ATCTCTATCTTAGCAG	0.07360282
FM_277-CGTCAAACAGTTGTCA	0.07360311
FM_193-CCGGACAAGGAAGTAG	0.073603734
FM_175-AACGGGATCGGTCACG	0.07360433
FM_230-AAGCGTTCACATCATG	0.07360455
FM_249-TCGTGCTGTTTACGTG	0.07360469
FM_292-CITE8	0.07360528
FM_249-CTTACCGAGCTCGAAG	0.07360529
FM_285-TTTGGAGTCGACCAAT	0.07360562
FM_019-CGTAGCGTCACTCCTG	0.07360567
FM_292-CITE8	0.07360587
FM_243-CITE8	0.07360602
FM_277-CTGGTCTTCAGCGCGT	0.07360634
FM_285-TCAGTTTTCACCCTTG	0.0736064
FM_181-GACCTTCTCGAGCACC	0.073606566
FM_284-TGTGATGAGTTCTCTT	0.07360671
FM_149-AGCGCTGTCGTTACCC	0.073607124
FM_294-GCCATTCAGCCTGAGA	0.073607385
FM_181-CATGCTCTCGAACCAT	0.07360774
FM_181-TTACCATAGTTTGTCG	0.07360812
FM_293-TACGGTAAGGTGAGAA	0.07360815
FM_230-TGTCCTGCAGGGTTGA	0.0736082
FM_230-CTCCAACAGGTCACTT	0.07360824
FM_265-TGAGCATAGCGTCGAA	0.07360855
FM_278-TCGCTTGCAGACCTAT	0.073608704
FM_293-TGTTTGTGTAGATCGG	0.07360923
FM_265-CTCATTACACCACTGG	0.07360968
FM_018-GACGCGTTCAAAGACA	0.0736098
FM_294-ATCCGTCAGGATTACA	0.07360986
FM_278-AAGTTCGCACAATGAA	0.0736101
FM_177-GAGCCTGGTGTACATC	0.07361031
FM_230-TCGTCCAGTCGATGCC	0.073610336
FM_243-CITE7	0.073610626
FM_278-GCCATGGGTTCAATCG	0.07361157
FM_284-ACATCGACATCAGCTA	0.07361186
FM_292-CITE1	0.07361225
FM_240-TCACTATGTCGGTAAG	0.07361275
FM_293-GGAGCAAGTAGCGTCC	0.07361303
FM_181-CTCAACCAGAAGCCAC	0.07361406
FM_292-CITE5	0.07361479
FM_055-TGGCTGGGTCGAGATG	0.07361494
FM_181-GACGTTATCAGGAAGC	0.073615305
FM_243-CITE4	0.07361572
FM_292-CITE5	0.073615745
FM_065-GCATACACAATCAGAA	0.07361589
FM_292-CITE2	0.07361591
FM_171-ACGTAGTTCAGGACAG	0.07361602
FM_292-CITE3	0.07361617
FM_177-ATCGGATAGGATCACG	0.07361647
FM_290-TCACGCTAGGGTAGCT	0.07361653
FM_226-GTCGAATTCATCACAG	0.073616914
FM_229-TTTCAGTAGAGCGACT	0.07361707
FM_044-TATCAGGCACCAGTTA	0.073617265
FM_169-GTGAGGAGTAAGCGGT	0.07361737
FM_264-TGCTTCGAGGGTACAC	0.07361758
FM_243-CITE3	0.07361772
FM_285-TCATTACCAAGTATAG	0.073617905
FM_254-AACAAAGGTTACGCCG	0.07361798
FM_181-TATCTGTCAGCTATAC	0.07361806
FM_170-GAGTTGTGTAACATCC	0.07361814
FM_243-CITE7	0.07361949
FM_292-CITE7	0.07361995
FM_240-TCTCTGGGTTAAGACA	0.07362055
FM_285-GCGATCGTCTCGTGGG	0.073620684
FM_293-GCAGGCTGTTCTCAGA	0.07362087
FM_275-ATGCATGTCTAGAGCT	0.07362129
FM_285-CAAAGAAAGCACCTGC	0.0736213
FM_303-AGGTTGTGTCTGATAC	0.073621646
FM_284-ACTCCCAGTTGCCTAA	0.07362172
FM_292-CITE3	0.073621795
FM_230-ACCGTTCGTGTTCATG	0.073621854
FM_181-TCGGGCACATGGAATA	0.07362187
FM_065-AGAGCGAAGATATGCA	0.07362192
FM_230-GCATCTCTCTAACGGT	0.07362214
FM_295-TTGTGTTCACTAGTAC	0.07362275
FM_243-AGGGTTTTCCGTATAG	0.07362331
FM_177-AAACCCATCCTACAAG	0.073623404
FM_290-GGTGATTTCGATTGGT	0.07362391
FM_120-GCTACCTAGCTCCACG	0.07362423
FM_294-AGACAAATCCTACGAA	0.073624484
FM_248-ATTCCTAAGTAGATCA	0.07362465
FM_285-CAGTGCGCAGAATTCC	0.073624685
FM_181-TGTAAGCTCCCTTTGG	0.07362479
FM_286-TAGACCATCAGACTGT	0.073625
FM_181-TGTTGGAAGGAGGTTC	0.073625386
FM_293-GCACGTGGTTGAATCC	0.0736254
FM_149-GTGGTTAGTGAGATCG	0.07362646
FM_149-CGTCCATAGCTGAAAT	0.073626876
FM_284-AAGCGTTTCTAGACCA	0.07362689
FM_065-CGCGTTTAGCGCCTTG	0.073627286
FM_181-TGCTTCGCAGTTACCA	0.07362738
FM_181-AGTCATGGTCCTCATC	0.07362784
FM_284-GACCAATAGAAACCAT	0.07362789
FM_274-CAAAGAACAACCGTGC	0.07362792
FM_284-CCGCAAGCACAAATCC	0.07362827
FM_294-ATGGAGGAGAATAACC	0.07362838
FM_173-GCAGCTGTCTGTAAGC	0.07362869
FM_285-TACCCACCAATCTCGA	0.073628984
FM_287-ACTTATCGTTCCGCTT	0.073629394
FM_292-CITE6	0.07362946
FM_251-CAGCGTGCAACACAGG	0.073629595
FM_265-AGCTCAAAGTCACGCC	0.07362962
FM_065-CTGTTTAGTCGTGGCT	0.07363013
FM_247-CGAGGCTGTCAACCAT	0.07363059
FM_216-CAGGCCAGTACTCCCT	0.073630676
FM_231-GAGAAATCACCATTCC	0.07363175
FM_173-CTACCTGGTATGAAGT	0.07363191
FM_292-CITE1	0.07363213
FM_181-TAGGGTTGTACGCTAT	0.073632196
FM_293-CTCCATGGTTCTCAGA	0.07363224
FM_065-ACTTACTAGTGAACAT	0.07363234
FM_181-GTCAGCGCAAGATGGC	0.07363291
FM_243-CITE2	0.07363305
FM_278-TGCACGGAGTTGCGCC	0.07363321
FM_303-TCATCATAGTGGCCTC	0.07363321
FM_265-ACCTGAAGTTAGCGGA	0.07363351
FM_293-CATCCACCATAATCGC	0.07363353
FM_177-CTATAGGAGAAACTGT	0.07363358
FM_293-AGAACCTAGGTTATAG	0.07363414
FM_290-AATGACCGTCCAGCGT	0.073634274
FM_290-AAGCCATTCAGTGTTG	0.07363436
FM_181-TTCCGTGTCTAGTGAC	0.07363467
FM_278-GCGTGCACATCCAATG	0.07363531
FM_277-CTGGACGGTAGTCGGA	0.07363542
FM_209-GGCAGTCGTGTTGATC	0.07363547
FM_216-AGACCCGCATACACCA	0.07363552
FM_181-GGCAGTCTCCCAAGCG	0.07363566
FM_284-GTCTTTACATCTCATT	0.07363568
FM_292-CITE3	0.07363587
FM_230-GTAAGTCGTACTGTTG	0.07363596
FM_292-CITE7	0.07363606
FM_172-CACGGGTCACGCAAAG	0.07363659
FM_249-TGGGTTAGTGCCTGCA	0.07363683
FM_181-TTCCTCTCACGACTAT	0.07363692
FM_254-AGTGCCGCAGAGCTAG	0.073636964
FM_065-CTGGTCTGTCTCCACT	0.073637
FM_216-GCAGGCTAGGAACATT	0.07363737
FM_190-TGTCAGACAGCTGAAG	0.073637426
FM_226-TATACCTGTGAGCTCC	0.073637426
FM_277-GTGTGATCATCATTGG	0.07363753
FM_264-ATCTCTAGTGACTCTA	0.07363759
FM_281-GTCACGGAGCGTGCTC	0.073637776
FM_237-GCTTTCGCATTCTCTA	0.07363783
FM_292-CITE3	0.07363792
FM_259-TGGAGGACACTCCTGT	0.073638305
FM_284-ATCACTTGTTCTCCAC	0.073638424
FM_172-GAGGCAATCTTTCGAT	0.07363879
FM_226-CGGAATTGTCAAGCCC	0.0736392
FM_278-TACACCCAGTGGTTCT	0.07363938
FM_292-CITE5	0.07363992
FM_292-CITE5	0.07363999
FM_292-CITE7	0.07364081
FM_283-CACCGTTGTGTTAAAG	0.0736409
FM_223-TTGAGTGGTACCTATG	0.07364094
FM_181-AACAGGGGTTGTGCCG	0.07364106
FM_292-CITE8	0.07364121
FM_216-TTCGCTGGTATCCCTC	0.07364161
FM_292-CITE6	0.07364189
FM_149-TTTCAGTTCACAAGAA	0.07364197
FM_290-GTGAGTTGTGAGGCAT	0.073642254
FM_285-TCTCAGCTCTCCAATT	0.07364269
FM_283-ACTTTGTGTTCCAGGC	0.07364282
FM_065-CTTCTCTGTTCACCTC	0.07364301
FM_286-CACGTGGTCCGCACTT	0.07364304
FM_278-AGTCATGGTCATTCCC	0.07364397
FM_229-GTAGCTATCCGTACGG	0.07364402
FM_243-CITE7	0.07364453
FM_292-CITE2	0.07364478
FM_234-ATTCCCGCAGCGTGAA	0.0736448
FM_284-GATGATCCAGCGCTTG	0.07364486
FM_251-TCAGGGCTCACAACCA	0.07364514
FM_169-GTTCGCTAGCCGATCC	0.0736458
FM_240-GGAGATGCATCGGTTA	0.0736459
FM_292-CITE7	0.073646955
FM_292-CITE1	0.07364715
FM_181-TCCCACAGTAAGATCA	0.07364724
FM_284-GAGCTGCGTGCAACAG	0.07364734
FM_292-CITE3	0.07364759
FM_286-CTGCTCATCTGCCTCA	0.073647745
FM_249-CGTTAGACAATCGCCG	0.07364778
FM_283-TTGCATTAGTGGAAGA	0.07364829
FM_216-CTCAAGATCCGGTAAT	0.07364881
FM_265-TGTTGAGGTGAGGATC	0.07364898
FM_243-CITE4	0.07364899
FM_230-CTGCTCAAGGTGCAGT	0.0736497
FM_292-CITE6	0.07365
FM_181-AGAAGCGGTCGTTTCC	0.073650196
FM_230-CATCCACAGGATTTGA	0.0736502
FM_200-GGGTTATCACCGCTAG	0.07365032
FM_264-ACTGTCCTCTTACCAT	0.07365042
FM_292-CITE6	0.07365061
FM_243-CITE3	0.07365065
FM_265-TTTGGTTCAAAGACGC	0.073650956
FM_177-GGGATGAGTCTACAAC	0.073651165
FM_226-GATCGTAGTGACGCCT	0.07365136
FM_293-TATCGCCAGTCGAGGT	0.073651694
FM_293-ACGTACATCCGTAGGC	0.07365193
FM_293-AAAGGTACAAATACAG	0.07365199
FM_292-CITE7	0.07365255
FM_292-CITE6	0.07365284
FM_181-GCCATGGTCTACTGCC	0.07365297
FM_247-TGAATCGAGTCAACAA	0.07365314
FM_229-ATGATCGAGAAACTGT	0.07365319
FM_278-GACAGCCAGTCATGCT	0.07365354
FM_177-GCCATGGCAACGACTT	0.07365364
FM_292-CITE6	0.07365383
FM_181-ATACCGACAGCTTCGG	0.073654145
FM_176-TGGTGATCAGCTCGGT	0.07365425
FM_176-CATAAGCTCATGTCAG	0.07365462
FM_301-AGATCCAAGCTTACGT	0.0736549
FM_169-AGCCAATTCGCTTACC	0.073654905
FM_230-GTAGAAAGTCTGCGCA	0.073655225
FM_221-CGGTCAGAGAGTTCGG	0.07365599
FM_234-CGGAACCCAGACAATA	0.07365599
FM_285-TCAATCTCACACCGAC	0.07365627
FM_292-TATCTTGTCTCTGGTC	0.073656626
FM_217-GGTGTCGTCGCGTGCA	0.07365674
FM_254-ACGTAACCACACCTTC	0.07365677
FM_285-GACCCAGGTAGATCGG	0.07365739
FM_294-CTTCGGTGTTCGGGTC	0.07365751
FM_285-AGTTCGATCCCAGCGA	0.07365753
FM_230-TTCAGGATCTCTCGCA	0.07365802
FM_172-ACTATTCGTAGCTTGT	0.07365812
FM_265-CGCCAGAAGCTAGATA	0.07365814
FM_284-GGGAAGTTCAAGTCGT	0.0736582
FM_149-ATAGACCAGGGCAGGA	0.07365832
FM_208-AGTGACTGTGTATTGC	0.07365838
FM_230-GCCAACGAGCAGAAAG	0.07365841
FM_292-CITE3	0.07365846
FM_292-CITE3	0.07365852
FM_278-GAATCGTGTTGCTGAT	0.073658526
FM_181-ACATCCCTCAAAGGAT	0.07366012
FM_178-ATCCACCTCGTCGGGT	0.07366033
FM_178-GTGATGTTCCTGTTGC	0.0736605
FM_217-GAGTTGTTCAAACGTC	0.073660895
FM_181-AAGTGAACAGAACTAA	0.07366109
FM_265-GATTCGAAGTTCCGGC	0.07366118
FM_245-TGGGCGTTCAATGTCG	0.07366128
FM_181-CTCATGCTCATCCTGC	0.07366166
FM_292-CITE7	0.073661745
FM_293-GTTAGACAGACCTCCG	0.073661745
FM_292-CITE4	0.07366197
FM_177-TATTGGGGTGATTCTG	0.073662244
FM_274-AATGGCTCATTCAGGT	0.073662505
FM_286-TGTGCGGGTAACGATA	0.073662564
FM_230-GTGTGATAGTCAAGCG	0.07366265
FM_294-CACTGAAAGATACTGA	0.073662795
FM_121-GGTGATTTCACTAGCA	0.07366289
FM_291-CGTGAATCACTATCGA	0.073663116
FM_065-TTATGCTTCTGCCCTA	0.073663205
FM_292-CITE7	0.0736634
FM_254-AAACCCACACGCTGTG	0.0736638
FM_229-TTAGTCTCACACAGCC	0.07366441
FM_292-CITE1	0.07366483
FM_292-CITE5	0.07366491
FM_170-TGGCGTGAGAGCATCG	0.07366491
FM_292-CITE4	0.07366509
FM_232-AATTTCCCATCATTGG	0.073665105
FM_293-ATCACAGGTATGCGGA	0.07366512
FM_230-GCTTTCGAGGAAGTGA	0.07366548
FM_293-CACTGTCAGTATAGGT	0.0736657
FM_181-TACCGAAGTGTCCCTT	0.073666155
FM_223-CATGCGGGTCCAAGAG	0.07366624
FM_229-GTAGATCTCCGATCTC	0.073666476
FM_223-ACTATGGCAGAGGTTG	0.073666655
FM_287-AACAACCGTTTACTTC	0.07366671
FM_120-GGTGTTATCGTTAGTG	0.07366706
FM_292-CITE4	0.073667146
FM_234-TGTAACGCAGTCAGTT	0.07366732
FM_177-CCACAAAAGCCATCCG	0.07366845
FM_071-AGAGCTTGTCAGAGGT	0.07366846
FM_243-TACTTGTGTGAGAACC	0.0736687
FM_243-CITE1	0.07366897
FM_290-ATCGTAGTCTTTCGAT	0.07366949
FM_292-CITE3	0.07366961
FM_282-AGGTCTAAGGGATCTG	0.073670216
FM_243-CITE6	0.07367042
FM_264-AGCCAGCGTTGCCGAC	0.07367055
FM_181-GGAACCCAGTGCAGGT	0.07367066
FM_208-AACTTCTTCCACGAAT	0.07367078
FM_294-CAATCGAAGAAACACT	0.07367247
FM_282-ATGATCGCAGATTCGT	0.07367298
FM_284-GTCTTTACACTGAGTT	0.07367299
FM_286-ACTTATCGTGCTGCAC	0.0736738
FM_292-CITE2	0.073673986
FM_285-AGTAACCGTACGATCT	0.0736745
FM_265-GATGGAGTCACATACG	0.0736745
FM_285-CGGAACCCATTAGGAA	0.07367481
FM_181-CAGCGTGCATGTCTAG	0.07367495
FM_285-TACTTGTGTTCACGAT	0.07367565
FM_217-GAAGGACTCGGCATCG	0.0736762
FM_292-CITE6	0.07367626
FM_181-CTCCCTCGTTGGCCTG	0.073676445
FM_293-CAAAGAACAAATGATG	0.07367672
FM_283-TGGAACTCAGCGACCT	0.07367672
FM_292-CITE8	0.07367674
FM_285-GGGCTCACATAACTCG	0.07367681
FM_292-CITE2	0.07367726
FM_290-CTACGGGCATGAATAG	0.07367767
FM_284-ATGAGTCCACATATGC	0.07367794
FM_230-TTCATGTAGGTAAACT	0.073678255
FM_284-CTGGTCTCAAACGGCA	0.07367838
FM_291-ACCAACAGTAACGATA	0.073678546
FM_163-TGCATGAAGATAGTCA	0.073678896
FM_285-GGAATCTTCACATACG	0.07367934
FM_264-GACGTTATCTTGCGCT	0.07367945
FM_254-ATACTTCAGCGACTGA	0.073679455
FM_243-CITE1	0.07367979
FM_265-TGGATCAGTCATCAGT	0.07368
FM_177-CTACAGAGTCAGTCCG	0.07368031
FM_232-TCAATCTAGGTGCCTC	0.07368041
FM_181-TTTCACACAGCGACAA	0.07368101
FM_243-GCCCAGATCGACCCAG	0.07368105
FM_292-CITE3	0.07368141
FM_284-GTGCTGGCAGTAGGAC	0.07368154
FM_292-CITE7	0.07368235
FM_178-TTCGCTGCAGTCGAGA	0.07368241
FM_292-CITE6	0.073682465
FM_234-TCCGATCTCGTGGGAA	0.07368257
FM_284-TCAATCTCACCTCTAC	0.0736829
FM_177-TGTACAGTCATGGTAC	0.07368329
FM_286-TTCTTCCCACTTTATC	0.07368333
FM_292-CITE3	0.073683485
FM_292-CITE6	0.073683515
FM_230-GAGTTGTAGTGGTTGG	0.07368372
FM_290-TTTGACTAGTACTGTC	0.07368399
FM_038-CATTCGCGTACCGTTA	0.073684014
FM_292-CITE1	0.073684044
FM_177-ACGTAGTAGCCATTGT	0.07368413
FM_226-TGTCCACGTCCCACGA	0.07368475
FM_247-CTGCCTACATTGCAAC	0.07368487
FM_284-GGAATCTTCTCATGCC	0.07368523
FM_055-ATGAGGGGTTTGTTGG	0.07368532
FM_181-GCAGTTATCTCTATAC	0.07368552
FM_292-CITE8	0.073685534
FM_230-GTGCAGCAGTAGACCG	0.07368555
FM_284-ACATTTCGTTAAGCAA	0.07368557
FM_293-TGTGATGTCGCTCTCA	0.073685795
FM_055-TAGTTGGTCGTGACAT	0.073686056
FM_285-TCTTGCGAGGAATGTT	0.073687606
FM_284-ATGAAAGAGCCTCACG	0.073688045
FM_264-CATAAGCTCATGTCTT	0.07368882
FM_292-CITE6	0.07368933
FM_292-CITE8	0.07368962
FM_249-GTCTAGAAGCCTCACG	0.07368972
FM_018-GCTGCGACAATTGCTG	0.073690325
FM_285-AGACAGGGTTCTCCTG	0.07369129
FM_277-CAAGACTCAAATAGCA	0.07369144
FM_292-CITE6	0.07369157
FM_217-ACGTTCCAGTTCTCTT	0.07369204
FM_165-TCATCCGGTGTTAGCT	0.07369254
FM_181-CTTGAGACACTACAGT	0.07369284
FM_243-CITE3	0.07369304
FM_292-CITE7	0.07369309
FM_259-GTGCTTCGTGTGATGG	0.073693216
FM_065-TGAAAGACACAGTCGC	0.07369368
FM_247-TCTTGCGGTCATAAAG	0.07369378
FM_254-ATCGGCGCAAGATTGA	0.07369412
FM_230-CAGGGCTTCAGAATAG	0.07369432
FM_240-GTAGTACAGTCAGAGC	0.073694445
FM_292-CITE5	0.07369481
FM_181-CTCCGATCATAATGAG	0.07369533
FM_292-CITE6	0.07369545
FM_263-CCGCAAGCATCGGCCA	0.07369553
FM_293-AGACAAAAGTCTGGTT	0.0736957
FM_149-GGCTTTCGTGAGGAAA	0.073696114
FM_292-CITE6	0.07369619
FM_018-GGTATTGAGATCGGGT	0.07369624
FM_286-AATGGAAAGCGCCGTT	0.07369663
FM_292-CITE5	0.07369671
FM_065-TAGTGGTCACTGAAGG	0.073696926
FM_292-CITE7	0.07369707
FM_275-AATCACGAGACATAGT	0.0736978
FM_231-GTTCCGTCATCGTTCC	0.07369837
FM_292-CITE8	0.07369851
FM_288-CTGTGAAGTTTAGAGA	0.07369886
FM_292-CITE3	0.07369899
FM_284-CCATCACCATACTGAC	0.073699266
FM_301-CGTAGTACATGCCGGT	0.07369977
FM_229-TGCTCCATCGACCCAG	0.073699996
FM_292-CITE3	0.073700145
FM_303-ATCACAGGTTCTCCAC	0.073700584
FM_292-CITE3	0.07370075
FM_169-GGGTGTCAGATGGGCT	0.07370083
FM_301-GAACTGTCACGCGTCA	0.07370165
FM_292-CITE6	0.073702745
FM_223-TTCCTAACAGCATACT	0.0737031
FM_293-GTCAGCGGTATCGCAT	0.073703304
FM_292-CITE3	0.07370334
FM_038-CCCTCCTCAAGCGCTC	0.07370347
FM_292-CITE5	0.07370411
FM_292-CITE3	0.073704205
FM_121-GACGTTATCATTACGG	0.07370422
FM_278-GCCTGTTTCGCCAATA	0.07370434
FM_284-TTGTTTGTCCTAAGTG	0.07370481
FM_281-CAGTTAGAGCTGGCCT	0.073705085
FM_181-GGCAGTCCAAAGGAGA	0.07370518
FM_181-ACAAGCTGTGGAAATT	0.07370534
FM_293-GAGACCCGTAGTGATA	0.0737058
FM_177-CCTCTAGAGATCGCCC	0.07370602
FM_243-AGGATAAGTACCTGTA	0.07370614
FM_292-CITE6	0.073706254
FM_120-GTCCACTTCCTAAACG	0.07370655
FM_071-GCTGCTTCATATACCG	0.07370705
FM_181-TAAGCGTAGTTATGGA	0.07370737
FM_230-CCTAACCCAGCAGTTT	0.07370742
FM_181-GTAGGAGTCAAATGAG	0.07370754
FM_200-ATGCATGCAGCTTTCC	0.07370809
FM_285-ACTTCGCCATGTGCCG	0.07370842
FM_173-GAACGTTAGCATAGGC	0.07370858
FM_177-TGTTCCGGTTGACTAC	0.07370914
FM_278-CTAGACAAGTTTCGAC	0.07370923
FM_181-TCTACATGTCGCTGCA	0.07370949
FM_285-CGTAGTAGTACCTATG	0.073710084
FM_177-GGTAGAGTCCTCATAT	0.0737105
FM_278-GAGTGTTTCTACCTTA	0.07371062
FM_292-CITE3	0.07371086
FM_278-AGATCGTTCAGCCTTC	0.073711276
FM_121-CTGGCAGTCGCTGCGA	0.07371145
FM_176-TCTACCGCATCGAGCC	0.07371152
FM_243-CITE2	0.073712066
FM_293-GCACGGTGTGCTGATT	0.07371232
FM_243-CITE5	0.07371317
FM_223-TTGTGGAGTCGCTGCA	0.07371365
FM_285-CAGTGCGCAGGCACAA	0.07371449
FM_065-CACATTTAGCGTGAGT	0.07371524
FM_283-TCATTCACAACTCCAA	0.07371566
FM_295-TGATGGTCAACCCTCT	0.0737157
FM_177-CACTGGGAGCCTGACC	0.07371584
FM_236-CAGGCCACAATGGCCC	0.07371614
FM_292-AGACAGGGTGCTATTG	0.07371729
FM_293-AGATGCTTCCCTGTTG	0.07371737
FM_177-CTGCAGGGTCAATGGG	0.07371768
FM_292-CITE2	0.07371783
FM_181-GGAGGATAGTGGAATT	0.07371802
FM_193-TCACATTTCAAACCTG	0.07371805
FM_232-CTGAATGTCCAACTAG	0.073718406
FM_208-TCTCCGAAGCCTTGAT	0.07371957
FM_292-CITE8	0.073719785
FM_292-CITE1	0.07371987
FM_231-TATACCTGTACAAAGT	0.073720016
FM_177-TTTACCAAGATAGCAT	0.07372015
FM_181-CCTCAGTGTACCACGC	0.07372038
FM_277-ATGATCGTCTAGCATG	0.073720485
FM_226-GGGCTCAGTATTGACC	0.07372068
FM_181-TGCATGAAGCAGCACA	0.073721185
FM_216-GGAGGATTCTTCCCGA	0.07372122
FM_294-TTTGACTAGGCACTCC	0.07372158
FM_293-CTTCTCTAGCATGTTC	0.073721595
FM_277-GATCCCTAGGCCTAGA	0.07372176
FM_284-GTAACACCATGAATCC	0.07372195
FM_294-CAGATCATCTGTTGGA	0.073722206
FM_292-CITE7	0.073722266
FM_181-ACGCACGGTTCGTAAC	0.07372345
FM_286-GTTGCGGTCATCCTAT	0.073724195
FM_293-TCAAGCACATGTCAGT	0.073724225
FM_291-GGGTATTAGGATGAGA	0.07372434
FM_243-CITE6	0.0737244
FM_292-CITE6	0.07372441
FM_240-GTGCTTCTCGTTCATT	0.07372506
FM_226-GTTCTATGTCAATCTG	0.073725566
FM_245-GTGGGAATCGTGTGAT	0.07372558
FM_243-CITE4	0.07372588
FM_292-CITE1	0.073726095
FM_223-CACGTGGCACCATATG	0.07372621
FM_177-CCCATTGTCAAGAAAC	0.07372677
FM_277-CGAGTGCTCCACCTGT	0.07372687
FM_181-TACAGGTTCCAATGCA	0.0737269
FM_286-ATCACAGAGTGTCATC	0.07372691
FM_265-AAGCCATAGATTAGAC	0.07372789
FM_293-ATGGTTGAGCCGATTT	0.073728904
FM_292-CITE3	0.07372912
FM_278-CCATCACCAGGTAGTG	0.073729284
FM_230-CCTAAGAGTGGGCTTC	0.07372956
FM_245-ACATGCACAGGATCTT	0.07372972
FM_216-GACTTCCTCGGAGTGA	0.07372977
FM_292-AGTTCCCTCTCTCGCA	0.07372991
FM_120-TACATTCCACGTGTGC	0.07373033
FM_217-ATCACAGGTGTCCGTG	0.07373092
FM_292-CITE1	0.07373095
FM_181-GGTAGAGAGGTACAGC	0.07373104
FM_301-CCGTTCACAGCACCCA	0.07373135
FM_216-CTGGTCTGTCATAACC	0.07373143
FM_290-GGAGGTAGTTCTATCT	0.07373143
FM_251-TTTGATCAGGTCACCC	0.07373153
FM_065-AGTTGGTTCAGTTCGA	0.073731616
FM_217-TACAGGTCACAGCTTA	0.07373165
FM_181-CGGGACTAGTTCAACC	0.07373224
FM_181-TACGGTAAGAAATTGC	0.07373229
FM_293-ACTTTCATCACAAGGG	0.073732495
FM_019-ACATGGTAGCAATCTC	0.07373263
FM_292-CITE7	0.073733196
FM_288-ACTACGACACTTCATT	0.07373361
FM_285-TTTCAGTCACACCGAC	0.07373365
FM_229-TGGGAGATCACCATGA	0.07373368
FM_181-TAAGCCAAGCTGAAAT	0.073733725
FM_181-AATGGCTTCGCCATAA	0.073733814
FM_243-CITE6	0.073734425
FM_264-GAACGTTAGCCTCTGG	0.073734574
FM_071-CTGAAACCACGAAGCA	0.07373489
FM_181-GGGTGAACATCGGCCA	0.07373492
FM_121-GCGTTTCCACTTGACA	0.07373497
FM_243-CITE2	0.07373504
FM_293-CCAATTTAGGGTGAAA	0.07373533
FM_169-GGTCTGGAGAATAGTC	0.07373543
FM_292-CITE4	0.07373562
FM_243-GTTCCGTGTATCTCGA	0.07373621
FM_288-GGTGATTCAGCATACT	0.073736556
FM_292-CITE7	0.07373663
FM_055-GGACAGAAGGTGCACA	0.07373664
FM_282-CTGTCGTGTTGAAGTA	0.07373687
FM_293-CTATAGGCACAATGAA	0.07373881
FM_250-ATCGTAGTCTAGTTCT	0.07373887
FM_181-AACAAAGGTTGAGTCT	0.07373947
FM_249-TGATGCAAGTGGTTGG	0.07373995
FM_264-CCACCATGTAACCAGG	0.073739976
FM_290-TTGTGGAAGGGAGTTC	0.073740296
FM_121-TTTCACATCGGTATGT	0.073740326
FM_292-CITE6	0.07374045
FM_149-TGCGATAGTTGCAAGG	0.07374045
FM_260-ATCATTCGTTGGAGAC	0.07374058
FM_263-TAACGACAGCGCTGAA	0.07374068
FM_292-CITE6	0.07374116
FM_265-GGAGATGAGGCTTAGG	0.073741935
FM_288-CTGATCCGTACTCGTA	0.07374328
FM_292-CITE3	0.07374336
FM_287-AACAAGATCACCATAG	0.0737436
FM_283-TGATGCAGTTGTATGC	0.07374408
FM_247-TCAGCCTGTGCCGGTT	0.07374447
FM_065-GTGCTTCCAAGACGTG	0.07374477
FM_291-GTGTGATTCGACTCCT	0.07374478
FM_121-GAGAAATCACGCGGTT	0.07374483
FM_247-GTGACGCAGATACCAA	0.07374496
FM_290-TAGACCAGTGCGTCGT	0.07374514
FM_230-TATCAGGCAACCGACC	0.073745154
FM_292-CITE5	0.07374524
FM_292-CITE1	0.073745266
FM_177-CGAATTGGTACGAGCA	0.073745266
FM_181-GACTGATAGGGCAGTT	0.07374552
FM_292-AACACACTCCATGAGT	0.07374561
FM_177-CCCTCTCGTCATGGCC	0.073746614
FM_232-ACTGATGTCCATACTT	0.07374692
FM_278-CAGCCAGGTCTCAGGC	0.073747665
FM_287-TTCTAACTCATACAGC	0.07374777
FM_181-AAGAACATCTACAGGT	0.073748104
FM_284-TGGATGTAGCATCAAA	0.073748454
FM_292-CITE7	0.07374863
FM_284-GCAACATCAGCGTTGC	0.07374882
FM_251-TTACGCCCATGGTGGA	0.07374919
FM_295-GCGATCGCACCGGTCA	0.07374929
FM_259-GTCGCGAAGTGGATAT	0.073749796
FM_274-ACAGCCGTCCTGTTAT	0.073749825
FM_230-CTTACCGCATATGCGT	0.073749945
FM_243-CITE6	0.073750004
FM_292-CITE5	0.07375019
FM_251-CGTAATGAGGCAGGTT	0.073750414
FM_292-CITE6	0.07375065
FM_249-GGTTGTAGTCCTATAG	0.07375069
FM_177-AGTCAACGTGCACATT	0.07375075
FM_181-TCCGGGACAATCTGCA	0.07375076
FM_075-ACATCAGAGTATCTCG	0.073750794
FM_121-TTCACCGTCGAGAGAC	0.07375097
FM_251-CCATCACAGGAGGGTG	0.073751226
FM_181-GAGGCCTGTAGCGTCC	0.073751345
FM_177-GACGTTACACCGCTAG	0.0737514
FM_293-ACCCTTGAGATCACCT	0.07375148
FM_243-AGTGACTCATCTCGTC	0.0737518
FM_254-GATCCCTTCACTTATC	0.07375212
FM_285-AAAGTGAGTTGGTGTT	0.07375222
FM_172-CCACACTTCATTGAGC	0.073752336
FM_177-TGCTGAAAGAGTAACT	0.07375247
FM_177-AGGACTTAGTACAGCG	0.073753014
FM_292-CITE2	0.073753074
FM_292-CITE5	0.07375309
FM_294-AGACTCAAGATTAGCA	0.0737532
FM_229-TTGAACGGTAGCGTCC	0.07375365
FM_230-GACAGCCGTAGGCAAC	0.07375397
FM_181-AAGTTCGAGGAGAGTA	0.07375397
FM_293-ACGATGTAGCTGAGCA	0.07375406
FM_285-TTGTTTGAGACTACGG	0.07375411
FM_275-CCGTAGGCAAATCCCA	0.07375469
FM_243-ATACCGAAGTTTGTCG	0.0737549
FM_181-CTGGACGCAGAGAAAG	0.07375524
FM_172-CCGATCTGTCAGTTTG	0.07375603
FM_294-ATCCTATAGCTAGAGC	0.073756315
FM_292-CITE7	0.07375645
FM_243-CITE4	0.07375659
FM_259-CTATAGGCACAGTCGC	0.07375692
FM_216-CATGGATTCGAACGCC	0.07375745
FM_292-CITE8	0.07375839
FM_293-CCACACTAGTAACCTC	0.07375852
FM_243-CITE7	0.073758975
FM_217-CCATAAGGTACCCGCA	0.07375915
FM_243-TGTTGAGCAACCGGAA	0.07375939
FM_121-AGTGACTAGCTATCTG	0.07375965
FM_292-CITE6	0.0737597
FM_286-GAGTTTGGTGCGACAA	0.07375974
FM_288-GTAAGTCCACTCCTTG	0.07375978
FM_293-GCCTGTTGTGCATGAG	0.0737598
FM_181-CCAATGACATTAAGCC	0.07375982
FM_181-GATCCCTAGTGAGTTA	0.07375994
FM_285-TCATTACGTGTTTCTT	0.07376053
FM_278-CGAGGCTTCAGCCTTC	0.073760614
FM_301-TTGAACGAGGCACAAC	0.07376103
FM_219-TTACCGCTCCTAAACG	0.07376154
FM_226-CTTTCAATCACCTCTG	0.07376156
FM_283-TTCCTTCCACACGTGC	0.07376177
FM_229-TCGGGTGTCCACATAG	0.07376179
FM_287-GGAAGTGCAATAGAGT	0.07376206
FM_278-GATCGTATCTTTCAGT	0.07376222
FM_285-GACCCAGGTTCCATTT	0.07376223
FM_294-CTGTACCTCAGCTGTA	0.07376246
FM_292-CITE8	0.07376267
FM_184-ACAACCAGTGTCCGTG	0.0737628
FM_216-TCATGCCAGTTAACGA	0.07376296
FM_230-TGTCAGAGTATTCCGA	0.073763
FM_292-CITE6	0.07376308
FM_303-TTACGTTGTGAGAGGG	0.07376311
FM_284-CATCAAGCATCAGCTA	0.07376347
FM_181-CGTCAAATCATGCTAG	0.073764265
FM_265-AGGATAAGTCATAGTC	0.073765084
FM_277-CCGCAAGGTACATTGC	0.07376548
FM_294-CGGAACCCAGACCCGT	0.073765844
FM_229-CGGAACCGTATCGAAA	0.0737662
FM_292-CITE2	0.073766254
FM_247-TGATGCACAAATAGCA	0.07376681
FM_264-GAGTTGTGTCGTGGTC	0.073766865
FM_277-TGACAGTGTAGTTACC	0.07376708
FM_181-GCCATGGTCCTTATAC	0.07376725
FM_283-AACACACCATGACAAA	0.0737676
FM_243-CITE7	0.0737681
FM_172-TACATTCTCATCTGTT	0.07376845
FM_278-GCGTTTCGTGCCTACG	0.07376888
FM_181-GGAGCAACAGTCGGAA	0.07376894
FM_169-CATTCATCATCTCAAG	0.07376907
FM_181-CCTCCTCGTGGTGATG	0.07376925
FM_292-CITE4	0.07376955
FM_292-CITE6	0.073769666
FM_284-TGGGCGTTCTCTAAGG	0.07376988
FM_243-CITE5	0.07376994
FM_293-GTGGAAGAGATGACAT	0.07377037
FM_292-CITE6	0.073770426
FM_259-AACGTCATCTACGGGC	0.07377069
FM_243-TTCCTTCGTCGCTTAA	0.07377099
FM_292-CITE8	0.07377138
FM_278-TCTTAGTAGTCTTCCC	0.07377141
FM_292-CITE1	0.07377197
FM_292-CITE3	0.07377214
FM_265-ACCAAACAGTACAACA	0.07377267
FM_217-ACTTAGGCATGTGCCG	0.07377279
FM_181-ATTACCTTCAGTGATC	0.07377289
FM_243-CITE5	0.07377298
FM_181-GAAACCTCAATAAGGT	0.07377334
FM_247-AGGCCACAGAGCACTG	0.07377342
FM_292-CITE8	0.073773496
FM_232-TCCATCGGTACAAGTA	0.073773645
FM_284-GACCGTGGTTGGACCC	0.073773965
FM_181-AGGTCATGTTATGTCG	0.073774286
FM_226-ACTCTCGGTCCGGCAT	0.07377445
FM_285-CTCCATGCATCGGAAG	0.07377469
FM_243-CACTGGGTCAGCCCAG	0.073775426
FM_176-CCGGTAGTCAAGAATG	0.07377607
FM_177-ATCACGATCTGGTTGA	0.07377686
FM_249-CCGATGGCAGAGGTAC	0.07377745
FM_181-CGCCAGATCGTTAGAC	0.07377786
FM_292-CITE6	0.073777914
FM_251-CGAAGTTGTGCAACAG	0.073778726
FM_292-CITE1	0.073778935
FM_292-CITE6	0.07377934
FM_177-GTCTACCGTCGGTACC	0.07377941
FM_265-GGGCTCAGTAGCTGCC	0.07377996
FM_265-ACATTTCCAAGACCGA	0.07378002
FM_284-CAGTTAGTCTGGGAGA	0.07378027
FM_120-TGTAAGCAGTCATGAA	0.07378093
FM_292-CITE5	0.07378098
FM_247-ATATCCTCAAGTGTCT	0.07378104
FM_292-CITE7	0.07378107
FM_121-CCACGTTTCCAGTGTA	0.07378183
FM_178-CGGCAGTTCTGCGGAC	0.073782004
FM_231-CTGAATGAGATGGCGT	0.07378206
FM_287-ACTTAGGCACGTTGGC	0.07378207
FM_281-CAACAACGTCCAGCCA	0.0737835
FM_293-AGGCATTTCCTGGGAC	0.07378357
FM_065-TAAGTGCGTCTAGTGT	0.07378375
FM_243-CITE5	0.07378417
FM_292-CITE3	0.0737842
FM_288-TTTCGATGTTCAAAGA	0.07378458
FM_230-ACACAGTAGGACAGTC	0.07378468
FM_250-GCGTTTCGTAGCGTAG	0.073785245
FM_292-CITE8	0.07378537
FM_243-CITE4	0.07378543
FM_292-CITE8	0.07378584
FM_181-GTTCTATAGCCATGCC	0.073785864
FM_292-CITE4	0.07378608
FM_291-CTCAACCAGCGCCTTG	0.0737862
FM_184-TTCCTCTAGAAAGTCT	0.073786244
FM_292-CITE8	0.07378703
FM_199-CCGGTAGAGCGGTAAC	0.07378734
FM_292-CITE8	0.07378772
FM_278-CATGGTACAAGATGGC	0.073788255
FM_292-CITE6	0.07378908
FM_181-AACCAACAGTATTAGG	0.07378914
FM_149-TCGTAGAAGTTGGCTT	0.07378918
FM_278-GATCCCTAGTGCACTT	0.0737892
FM_243-CITE2	0.073789336
FM_294-CCGTAGGAGTACTGTC	0.0737894
FM_292-CITE8	0.07378964
FM_287-TCATCATAGGCCTTCG	0.07379003
FM_149-GATAGAATCATTCGTT	0.0737905
FM_265-TGAGGGAGTATCGTAC	0.07379088
FM_243-AAGTCGTGTTAGAAAC	0.07379212
FM_254-CCACACTTCCATCTCG	0.07379219
FM_251-TGGGAGATCTGCGTCT	0.073792204
FM_217-TAGACTGTCCCGAGTG	0.07379284
FM_254-GTTCCGTGTCTACACA	0.07379296
FM_292-CITE5	0.073793225
FM_226-CCACTTGAGAGGTTTA	0.073793285
FM_265-CTTGATTCACCCATAA	0.07379331
FM_121-TCACACCGTGCATGTT	0.07379335
FM_247-GTCAGCGCATCCGGTG	0.0737934
FM_169-ATTGTTCGTCCGTACG	0.073793724
FM_292-CITE8	0.07379497
FM_292-CITE5	0.073795125
FM_230-GGAGGATGTGTCCGGT	0.07379513
FM_177-CATACTTAGGGCAATC	0.07379545
FM_065-TCTATTGAGGAATCGC	0.073795885
FM_292-CITE2	0.07379603
FM_301-GCATTAGGTGGATGAC	0.073796086
FM_181-AGGTAGGGTTGACGGA	0.07379669
FM_292-CITE5	0.07379695
FM_293-ACTTAGGCAGGTCTCG	0.07379741
FM_292-CITE6	0.07379804
FM_294-GGGAGTAAGTTGGCTT	0.07379827
FM_292-CITE3	0.07379988
FM_292-CITE1	0.0738002
FM_120-ATACTTCGTGCATCTA	0.07380037
FM_251-CCTTGTGAGTGAGGTC	0.07380053
FM_265-TCATGCCTCCATTCAT	0.07380061
FM_284-GACCTTCCACTATCGA	0.073800705
FM_243-CITE5	0.07380099
FM_230-GGGATGAGTCTCGGGT	0.0738013
FM_177-ACGTAGTCAGCAGTTT	0.07380238
FM_181-AACTTCTGTTCTAAGC	0.07380239
FM_221-TGAATGCAGAGAGGGC	0.07380245
FM_121-TGTTGGATCCAACCAA	0.073802546
FM_288-ATTTCACCAAGTGGCA	0.0738029
FM_181-ACGTACAAGATGTTGA	0.0738033
FM_173-CTCCAACCAGACCCGT	0.07380458
FM_249-GTGGTTAAGCGGCTCT	0.07380486
FM_284-AGAAGCGGTTCATCGA	0.07380524
FM_285-GCAGCCACAAGACAAT	0.073805295
FM_254-CGGCAGTCACAAGCTT	0.07380591
FM_177-GGGCTACGTTAGAGTA	0.0738069
FM_240-CGTTCTGAGTATGGCG	0.073806964
FM_181-CTCACTGAGAGCCATG	0.07380711
FM_288-CGTAAGTTCCGACATA	0.07380713
FM_284-TTATTGCTCTCTCTAA	0.07380736
FM_292-CITE1	0.07380749
FM_149-TGCTTCGTCATAGACC	0.07380758
FM_284-AATCGTGTCGCCAACG	0.07380794
FM_018-GCGCCAATCACCTCGT	0.073808156
FM_284-GACTATGTCCATTTAC	0.073808625
FM_216-TCAATTCTCCGTTGGG	0.073808685
FM_243-TACGTCCCAACAGCCC	0.07380877
FM_184-TCAGTCCGTGCATACT	0.073809
FM_293-TCTATACGTGTACAGG	0.07380923
FM_181-TACCCACAGAGCCGTA	0.07380924
FM_234-CCTGCATCAGAGGAAA	0.07380946
FM_248-GAAGCCCGTTGGGATG	0.07380949
FM_292-TGGATGTGTGAGCTCC	0.07380991
FM_292-CITE6	0.073809914
FM_209-TGCCGAGTCATCCTGC	0.07381004
FM_292-CITE2	0.07381069
FM_292-CITE6	0.073810704
FM_181-CATGCGGCAATTCGTG	0.073810704
FM_285-TTTAGTCAGTTACGTC	0.07381073
FM_264-CATCGCTAGTGGATTA	0.073811404
FM_240-ACGGTCGCAGCGGTCT	0.07381145
FM_293-TGAATCGAGACGCCCT	0.07381148
FM_284-CTTCTCTCACAAAGCG	0.07381165
FM_290-GAGTTGTAGCTGTTAC	0.0738121
FM_181-AGTTCGAGTGGCGCTT	0.07381216
FM_288-CCCAACTGTCTTGAAC	0.07381256
FM_243-CITE7	0.07381257
FM_223-GAAGCGACATACAGAA	0.07381279
FM_293-GGTGATTAGTCTCCTC	0.07381279
FM_181-CATACAGGTTGTCATG	0.07381297
FM_264-GAGCTGCAGGGACACT	0.07381323
FM_181-TATTTCGAGAGTCAAT	0.073813245
FM_247-CATCAAGAGGTAAAGG	0.07381354
FM_251-ACACTGACAAGCTCTA	0.07381372
FM_181-CATGGATAGCCTCCAG	0.073813744
FM_277-TCCCATGTCTGCAGCG	0.07381411
FM_181-CTGATCCCACCAGCGT	0.07381441
FM_292-CITE3	0.07381448
FM_254-CCACACTAGAAGTCTA	0.07381453
FM_243-CITE2	0.073814675
FM_284-TACTTCACATATAGCC	0.073814854
FM_181-CGGGCATAGTGGCCTC	0.073815085
FM_243-CITE2	0.073815286
FM_172-CTACCTGGTAAGTCAA	0.0738159
FM_292-CITE1	0.07381617
FM_290-TGCGGCAGTGAGTAAT	0.07381622
FM_071-ATCATGGGTCGAAAGC	0.073816545
FM_263-GGGATGATCGTGCATA	0.07381668
FM_293-GAGATGGGTCACCCTT	0.07381696
FM_278-ACGATCATCATGAGGG	0.07381709
FM_247-GAGATGGGTACTCGAT	0.07381731
FM_230-CAGCAATTCGTAACCA	0.073817395
FM_277-TCAGTTTCAGTTGGTT	0.07381765
FM_288-GGTCTGGCACTTACAG	0.073818
FM_292-CITE1	0.07381836
FM_230-AGGCATTTCCACGGAC	0.07381869
FM_018-GACGCGTGTCTCTTAT	0.073818885
FM_234-TCTGGCTTCAAAGGTA	0.07381899
FM_283-TAATCTCCAGTAGAAT	0.07381912
FM_247-TGGGTTAAGAGCCGTA	0.0738193
FM_286-TCGGGTGCAGTCTGGC	0.073819354
FM_181-AAGCCATTCACTGATG	0.07382044
FM_292-CITE6	0.07382107
FM_292-CITE6	0.07382111
FM_265-GCGTGCAAGGATCATA	0.07382131
FM_285-ACGGTTAGTGACTATC	0.07382142
FM_292-CITE3	0.07382162
FM_217-TCTAACTTCATCCCGT	0.073821865
FM_243-ACTATCTCAAGGTTGG	0.07382241
FM_221-GTCGTAACATGGCGCT	0.07382283
FM_292-CITE4	0.07382338
FM_292-CCGTTCACAGCTAACT	0.0738235
FM_278-ACGTAACTCGTGTGGC	0.073823586
FM_208-TCCTCGACAGCTGTTA	0.073823586
FM_292-CITE7	0.073823854
FM_217-CGAGGCTTCGTCAGAT	0.07382405
FM_293-TTCTGTACATGAAGCG	0.073824115
FM_243-CITE2	0.0738243
FM_265-CACTTCGGTGTTGAGG	0.07382491
FM_181-GTTTGGAGTGCAGTGA	0.07382517
FM_019-GACTAACCACTACAGT	0.07382537
FM_230-AAAGGTAAGATTACCC	0.07382544
FM_293-CCCGGAACACTTGTCC	0.073825456
FM_240-ACGTAGTGTGTCATCA	0.07382657
FM_285-CAATGACGTGTATCCA	0.073826775
FM_292-CITE6	0.07382713
FM_285-TGGATGTGTCATTGCA	0.073827155
FM_177-TCATGCCAGCACGATG	0.073827416
FM_181-GGTGAAGGTTCCAGGC	0.073827565
FM_247-CATGGTATCCAATGCA	0.0738281
FM_277-TAACTTCGTGCTTCAA	0.07382811
FM_303-TCAGTGAAGTTCATCG	0.07382815
FM_236-GCTACAACATCCGTTC	0.07382819
FM_177-GACACGCCACCGCTAG	0.07382822
FM_293-ACTTTCAGTCTCAGGC	0.07382831
FM_292-CITE8	0.073828466
FM_181-CGATGCGGTGGTCCCA	0.07382849
FM_284-TTGGGTACACCAGCGT	0.07382956
FM_293-AGAAGTACACAACATC	0.0738305
FM_172-CGGCAGTCAACCCTAA	0.07383088
FM_230-TCGCTCAAGTCATCGT	0.0738314
FM_284-AGGTCTAAGTGTAGAT	0.07383163
FM_071-GAACCTATCCTTTCGG	0.07383212
FM_019-ACTGAGTTCCTATGTT	0.073832616
FM_249-CCTTTGGTCGAAGCCC	0.073832646
FM_292-CITE7	0.073832855
FM_263-TCTCACGCATCAGCAT	0.07383307
FM_265-ACTCCCAAGTACAGCG	0.07383315
FM_284-ATTCACTCATACACCA	0.073833175
FM_055-GCTTGAACACAACTGT	0.07383325
FM_284-GACCGTGCAGACAAAT	0.073833264
FM_120-GCACGTGTCCATCTCG	0.07383366
FM_292-CITE5	0.073833734
FM_121-AACACACCACCTGCAG	0.07383375
FM_292-CITE5	0.07383418
FM_190-TGGGAAGCACACCGAC	0.07383486
FM_292-CITE5	0.073835455
FM_292-CITE5	0.073835716
FM_230-CCGGTGAGTCGCGTCA	0.07383575
FM_247-TCCATGCTCATGCCCT	0.07383602
FM_230-AGGACGACACTTGTCC	0.07383609
FM_121-TGCTGAATCAGCATTG	0.073836274
FM_199-ATTGGGTGTTGATGTC	0.07383644
FM_181-AGGAAATGTTGGGCCT	0.07383675
FM_293-GCGATCGAGAAGTCCG	0.073837265
FM_287-ACCATTTGTTCCGGTG	0.07383732
FM_181-TGTTCATAGAATGTTG	0.07383777
FM_291-AACGAAATCTACGCGG	0.07383901
FM_181-GTCAAGTCATGATAGA	0.073839076
FM_292-CITE4	0.0738391
FM_290-ACCAAACCACGCTGTG	0.07383914
FM_265-TTGTGTTCAGGCCTGT	0.073839225
FM_292-GATCAGTTCTGCGTCT	0.07383943
FM_018-TCGAGGCCAGTGGGAT	0.073839545
FM_292-CITE3	0.07383966
FM_181-TGTTGGAAGAGTCAAT	0.073840275
FM_176-CCTCCAAAGACGGAAA	0.07384047
FM_217-CAGATACGTGGTCTGC	0.07384068
FM_018-CGCTTCAGTTATCGGT	0.07384123
FM_249-CACGGGTGTGATGAAT	0.07384128
FM_181-CATGAGTAGGCATTTC	0.073841654
FM_293-TTAGTCTTCAGTCCGG	0.07384194
FM_285-AAAGTCCCAACCAGAG	0.07384244
FM_292-CITE5	0.07384323
FM_290-CATGAGTGTGAAGCGT	0.073843256
FM_243-CITE4	0.07384359
FM_292-CITE1	0.07384362
FM_292-CITE5	0.07384413
FM_120-GGTGATTAGTAGTCTC	0.07384429
FM_303-CACGTTCTCCATGCAA	0.07384482
FM_249-ACTTATCCAAGGTTGG	0.07384527
FM_291-ATTCAGGTCGTGCAGC	0.07384574
FM_291-TGGTACAGTGCGTGCT	0.073845886
FM_293-TTCTTCCGTGTTTCTT	0.073847026
FM_177-TAAGTCGCAGGTGTTT	0.07384725
FM_019-TTCTTAGCATTCTCAT	0.073847644
FM_292-CITE4	0.073848054
FM_293-AGCATCACAAGCTGCC	0.07384842
FM_177-TTGCTGCGTGGGTTGA	0.073848456
FM_065-AGGTCATCACTCAGGC	0.07384867
FM_254-ATGCCTCGTATGGAGC	0.073848896
FM_200-TAAGCCAAGCCGTAAG	0.07384899
FM_287-TTGTGTTCAATCTCGA	0.07384984
FM_181-ATACCTTCAAATGCTC	0.073849864
FM_292-CITE2	0.073849894
FM_230-TTCTCTCGTAACTGCT	0.07385029
FM_292-GGCTGTGCACTAACCA	0.07385037
FM_232-AGGGCTCCACTTGAGT	0.073850475
FM_264-CGACAGCAGATGACCG	0.07385049
FM_293-CGGGTGTTCTGGTGGC	0.07385061
FM_294-GTCCTCAAGAGTCCGA	0.07385139
FM_288-GCATCTCTCGTCGACG	0.07385168
FM_120-AATGGCTGTCCCGCAA	0.0738517
FM_292-CITE1	0.07385205
FM_181-ATCAGGTCACAGTACT	0.0738521
FM_055-CTCATTATCACTGGGC	0.07385218
FM_292-CITE6	0.07385237
FM_292-GGGTTTAAGTGCGACA	0.07385241
FM_284-GTGCAGCCATCCGATA	0.07385281
FM_190-TCCTTCTGTTTGGGAG	0.073852874
FM_292-CITE6	0.073852934
FM_243-CITE2	0.073853165
FM_285-CTCAAGAGTTTCACAG	0.0738533
FM_285-TCTGCCAAGCACCTGC	0.073853336
FM_292-CITE3	0.07385349
FM_293-GATCAGTGTAGAATGT	0.07385353
FM_055-CGTCCATCATCCGGGT	0.07385396
FM_290-CATGCCTTCGACGTCG	0.07385432
FM_292-CITE3	0.0738545
FM_070-TACCTTATCTCGTATT	0.07385467
FM_292-CITE3	0.07385478
FM_018-AGTGAGGTCAATACCG	0.07385517
FM_265-TATCTGTTCCCGTTCA	0.07385518
FM_293-CTCCTCCCACACCGCA	0.0738552
FM_243-CITE6	0.073856145
FM_169-CGCATGGTCAGACATC	0.07385667
FM_243-CITE5	0.073857106
FM_181-AGGGAGTAGACTGGGT	0.07385786
FM_265-CATTCATAGATCGCTT	0.073858246
FM_285-AACAACCAGTCCCAAT	0.07385829
FM_226-TGAGACTCACCAATTG	0.07385848
FM_229-ACCTGAATCACCCATC	0.07385857
FM_243-GAATAGAGTAGTAAGT	0.07385913
FM_292-CITE8	0.073859274
FM_287-GGTAACTGTCTACAGT	0.07385956
FM_230-TGGGTTATCATTTCCA	0.07385969
FM_177-CGGAACCGTCAGCGTC	0.073859945
FM_181-TTCGATTAGCCAGACA	0.073860206
FM_294-GAGTCATCAATCCTAG	0.073860414
FM_065-CGGAGTCTCCAAACAC	0.07386043
FM_019-GACGTTAGTCTTCAAG	0.07386055
FM_294-CCTTGTGTCTTTCCGG	0.07386073
FM_243-CTTTCAATCGAAGGAC	0.07386079
FM_181-TTGCTGCAGTCGAAGC	0.073860824
FM_229-AAGACAATCTGAGTCA	0.07386098
FM_278-ACTATGGCAAGCTACT	0.07386113
FM_292-CITE6	0.073861316
FM_286-GGGACAACAGTCTTCC	0.073861316
FM_251-CTCACTGTCGAAGCAG	0.0738618
FM_247-ATAGAGAAGTATGAAC	0.073862895
FM_278-AACGGGATCGCTTAAG	0.07386311
FM_284-TGTGGCGCATGGCGCT	0.07386311
FM_286-TAGGAGGCACGATAGG	0.07386331
FM_250-ACGCACGTCAAACCCA	0.073863454
FM_163-CAGATACCACTACAGT	0.07386416
FM_236-GTCGAATGTAGTACGG	0.07386426
FM_176-AGTCATGAGCCTTTGA	0.073864274
FM_292-CITE4	0.07386434
FM_230-ATTCATCCAGGCACAA	0.0738648
FM_290-TTCTTCCGTCTAACGT	0.073865086
FM_292-CITE7	0.07386518
FM_303-TGGCGTGAGCAGGCAT	0.07386541
FM_230-ACTTATCAGAGGATGA	0.07386542
FM_292-CITE8	0.07386572
FM_230-CTCATTACAAGTCGTT	0.07386574
FM_240-CAGTTAGTCGCGTGAC	0.07386574
FM_251-TCCTGCACACTGGATT	0.073865995
FM_293-CAGATCACAAATAGCA	0.073866256
FM_172-GTCAGCGCAGCGAACA	0.07386635
FM_249-GGTTGTACATCAGCAT	0.07386647
FM_230-GGTCACGAGGTGCTGA	0.07386651
FM_294-TGCATCCGTATGTCTG	0.07386692
FM_292-CITE6	0.07386697
FM_199-AGTGATCGTCCTCATC	0.07386724
FM_230-CACGGGTGTCAAAGTA	0.0738674
FM_295-CAGATCAGTAAGCTCT	0.07386754
FM_286-AGGTGTTTCGCCGTGA	0.07386767
FM_181-ATCTTCAGTGCCTTTC	0.07386794
FM_181-GGGTCTGTCGACGCGT	0.07386796
FM_284-CGAAGGATCTTAAGGC	0.07386809
FM_243-CITE6	0.07386843
FM_181-GATCCCTAGCAGCGAT	0.07386893
FM_292-CITE6	0.073869556
FM_294-GTTACAGTCGTGCTCT	0.07386965
FM_278-CTGCAGGCAAGCTCTA	0.073869914
FM_283-CTCAGTCGTGCTGCAC	0.073870175
FM_230-CACGTTCAGGATTCCT	0.073870495
FM_181-TACCGAATCCGTTGGG	0.07387076
FM_230-TTTGATCAGTAGCTCT	0.073870845
FM_264-GGTTAACTCCTGCTAC	0.07387113
FM_243-CGGCAGTGTTTGGGTT	0.07387128
FM_294-TGTGGCGCAATGCTCA	0.07387189
FM_190-CCGTAGGCAAGGTCTT	0.07387191
FM_301-ATTACTCAGAGATGCC	0.07387194
FM_292-CTGCAGGAGCCTGACC	0.07387212
FM_223-CGTGAATGTAGCCCTG	0.07387233
FM_254-CTATCTACAGCGCGTT	0.073872365
FM_217-AACAAAGTCGTGACTA	0.07387261
FM_292-CITE1	0.07387271
FM_223-CGAAGTTTCCCTTCCC	0.073872894
FM_292-CITE5	0.07387346
FM_231-GTCCACTAGGCGCTCT	0.07387359
FM_019-CTCATTAGTCTGGTCG	0.073874004
FM_264-AAACCCACAGGACAGT	0.07387421
FM_243-CITE6	0.07387441
FM_292-CITE3	0.07387448
FM_249-TCGTAGAGTGACAGCA	0.07387461
FM_285-GTTCATTTCATATGGC	0.07387463
FM_181-CAGTTCCTCGATTCCC	0.07387496
FM_240-GGGACCTCATGGAGAC	0.07387518
FM_120-TTCGCTGCATCGCTGG	0.07387541
FM_291-AGCTACAGTTACCCAA	0.07387543
FM_243-CITE6	0.073876105
FM_291-TTCCACGAGTGCACTT	0.07387682
FM_230-GTAGCTACAGTTGTTG	0.07387828
FM_243-GAAGAATCAAGAGTAT	0.073878415
FM_284-GGATCTAGTTGATCGT	0.073878564
FM_291-GGTTGTAGTGGCACTC	0.07387928
FM_292-CITE5	0.07387978
FM_286-CAAGACTTCGAGTACT	0.07388072
FM_251-TGCTTGCAGACGACGT	0.07388082
FM_163-ATATCCTTCCTATGGA	0.073880985
FM_284-GAATCGTTCAGGTAAA	0.07388123
FM_018-AACCGCGCATCACCCT	0.07388159
FM_292-CITE3	0.07388207
FM_282-CTCATCGAGGAGAGTA	0.07388208
FM_149-AGTACCATCCGGCTTT	0.07388212
FM_292-CITE3	0.07388216
FM_181-TTGGGCGCAGACCTAT	0.07388255
FM_277-ATCGTAGCAAGTGCTT	0.073882945
FM_291-CGTGCTTTCACACGAT	0.073883064
FM_292-CITE8	0.07388307
FM_285-GTCTACCTCAAGCCAT	0.073883235
FM_226-CCCTCAAGTCATTGCA	0.073883995
FM_181-ACTCTCGAGACGTCGA	0.073884144
FM_243-ACTTAGGAGCTTGTGT	0.07388436
FM_065-CCTACCAAGCCAGTAG	0.0738845
FM_230-CATACCCCATGTCGTA	0.07388452
FM_218-GGGAGATGTACAGAGC	0.07388472
FM_284-TGACCCTCAACCGTAT	0.07388488
FM_292-CITE7	0.073884904
FM_290-TCGATTTAGAGGCGTT	0.07388548
FM_292-CITE8	0.07388708
FM_292-CITE2	0.07388737
FM_291-TCAGCAATCGCTGATA	0.07388739
FM_243-CITE2	0.07388743
FM_254-CATTCATAGCCTAGGA	0.07388783
FM_149-TTAATCCCAAGCGCAA	0.07388874
FM_181-ATTGTTCGTACTGCGC	0.07388901
FM_292-CITE5	0.0738891
FM_292-CTAGGTACATCGATCA	0.07388929
FM_259-GCAGCCAAGCCTCAGC	0.07388952
FM_285-TTCCAATCATGACTAC	0.07388978
FM_181-TTAGGGTAGGATGAGA	0.07389025
FM_282-CGTGAATCACTGTCCT	0.07389039
FM_292-CITE3	0.07389053
FM_172-CTGCCTATCATGCGGC	0.073891185
FM_254-AGCTACAGTCATCTAG	0.073891304
FM_292-CITE1	0.0738915
FM_292-CITE1	0.07389174
FM_274-AGCATCACAATCAGCT	0.07389177
FM_243-AGGGCCTCAGAGGCTA	0.07389178
FM_216-CACAGATAGGTAGTAT	0.073891796
FM_292-CITE6	0.07389189
FM_071-CGTCTACCAACTGGCC	0.07389211
FM_247-ATGAAAGAGGCACAAC	0.07389221
FM_231-ATAGGCTAGTGCCAGA	0.07389252
FM_284-AAAGGGCAGACTGGGT	0.07389276
FM_292-CITE7	0.07389303
FM_247-AATTTCCGTAACCAGG	0.07389362
FM_292-TTGCATTAGGATGTTA	0.073893785
FM_290-GATCAGTCATTCTCTA	0.07389407
FM_230-GCCATTCAGACTCCGC	0.07389428
FM_292-CITE8	0.07389432
FM_292-CITE3	0.07389468
FM_234-TACGTCCCAGCTGTCG	0.07389471
FM_290-TAGAGTCAGCTGCGAA	0.07389512
FM_292-CITE3	0.073895335
FM_250-CAACCAAAGGAGGCAG	0.073895454
FM_292-CITE7	0.07389556
FM_281-CTACATTCAATTGCGT	0.07389566
FM_294-ATTCCCGAGCGTTCAT	0.073896065
FM_287-CCAATTTCACACCTAA	0.07389649
FM_247-TCTCAGCGTTTACCAG	0.0738967
FM_249-TGTTCCGGTACCAATC	0.07389674
FM_245-TCTCTGGAGAGCAAGA	0.07389742
FM_181-GAGCCTGGTAGGTGCA	0.07389755
FM_226-AGCCAGCTCTCCTGAC	0.07389756
FM_169-CGTCCATCACTGTTCC	0.073897794
FM_018-TTAACTCGTACAGTTC	0.0738983
FM_278-TGGATGTGTTGGGTAG	0.07389833
FM_177-ACCCTCATCGCTGCGA	0.07389871
FM_285-CGGGTCACACCACTGG	0.07389875
FM_260-GATGTTGCAAGTGGCA	0.073898815
FM_285-GAGAGGTGTCGGCCTA	0.0738989
FM_181-GTTCATTGTGGCGTAA	0.073899165
FM_245-CTGGTCTTCATTTGTC	0.07389945
FM_177-GTTCTATAGAGCCGTA	0.07390017
FM_172-TAATCTCCACCTCTAC	0.073900245
FM_231-AGATCCATCTGCGATA	0.07390027
FM_292-CITE1	0.073900506
FM_265-TTGGTTTCATCCCGTT	0.07390056
FM_291-GATTGGTTCTGCGTCT	0.07390071
FM_292-CITE3	0.073900774
FM_230-TGTAACGGTTACACAC	0.07390102
FM_173-GAGCCTGTCATTCGTT	0.07390124
FM_285-AGCATCAGTCCTCCAT	0.07390163
FM_177-CTTCGGTAGCTGTCCG	0.073901705
FM_065-CAGCCGATCGTAGGAG	0.07390193
FM_293-ACCGTTCCACAAATAG	0.07390207
FM_290-TACGGGCAGGTACCTT	0.07390207
FM_303-ACTTCGCGTATCCTCC	0.073902465
FM_181-GTGTCCTGTGTTTACG	0.07390273
FM_149-AAGACTCGTCTGTCCT	0.073903136
FM_264-AGAAATGGTGTGATGG	0.07390361
FM_265-TTTCGATTCAGTCTTT	0.07390375
FM_278-CACGTGGGTTCCGTTC	0.07390449
FM_230-GCACTAATCTCAATCT	0.07390485
FM_250-CGTGTCTTCGCGTCGA	0.07390487
FM_292-CITE2	0.07390515
FM_247-GCATCTCTCGCTGCGA	0.0739057
FM_232-ATGGGAGCATTGGCAT	0.07390606
FM_217-GTGTTCCGTTCGTTCC	0.07390612
FM_284-TGAGGAGTCTCCGATC	0.07390664
FM_284-CATACTTTCGTAACCA	0.07390665
FM_181-ACAGAAAAGAAACCCG	0.07390671
FM_292-CITE5	0.073907234
FM_230-CGAAGGAAGTATTCCG	0.073907346
FM_295-TGGAACTAGATGAATC	0.073908314
FM_265-TCTGCCAGTTGGCCGT	0.073908366
FM_293-GTCTTTATCGGCCAAC	0.07390862
FM_260-ATCGGATGTATCGCAT	0.07390866
FM_293-CACTAAGCATGCCGCA	0.073908664
FM_265-GTCACGGGTGAAAGTT	0.073908694
FM_243-CITE1	0.0739087
FM_292-CITE8	0.07390931
FM_278-CCACAAAGTCCCTGTT	0.07390978
FM_254-GGATGTTTCCACCTGT	0.07390984
FM_264-ACATCCCAGACTTGTC	0.07391028
FM_292-CITE7	0.07391057
FM_177-TGGTTAGTCGAGAATA	0.073910676
FM_065-GACAGAGTCAGAGCTT	0.07391184
FM_181-CAAGAGGGTTCACCGG	0.07391221
FM_243-CITE7	0.07391241
FM_172-GTGTGGCTCGCTCTAC	0.073912784
FM_284-AGGCCACAGTTCCATG	0.073913015
FM_216-GCTACAAAGTGATTCC	0.07391316
FM_291-AGCTTCCTCAGATTGC	0.07391425
FM_293-ATACCTTCAACCGATT	0.073914945
FM_223-GAAGGACCAGACCTAT	0.07391508
FM_230-CGTGATACAAGACCGA	0.073915124
FM_181-ATGGGTTAGACTCTAC	0.07391518
FM_229-CATCGCTAGATGTTAG	0.07391553
FM_285-CTCCTTTTCTCATTGT	0.073916025
FM_278-TCAAGACGTTGTCCCT	0.07391647
FM_019-CAGCGACTCTAACTTC	0.07391653
FM_292-CITE6	0.073916785
FM_277-ATTCAGGCATCGAAGG	0.07391716
FM_181-TCATCCGCACTGGACC	0.07391718
FM_044-GACGCGTTCCGAGCCA	0.07391797
FM_292-CITE1	0.0739181
FM_199-ACCTACCTCGCTAAAC	0.07391817
FM_181-GGGTTATAGCTTGTTG	0.07391827
FM_240-GCGGAAAGTATTTCGG	0.07391828
FM_292-CITE7	0.07391873
FM_181-CTAACTTCACGCTGCA	0.073918745
FM_243-TGATCAGCAGTACTAC	0.07391876
FM_230-CGGGTGTTCGCTACAA	0.073919274
FM_264-TCAGCCTAGGTCCGAA	0.07391936
FM_293-TCTTTGAGTGCAACGA	0.0739194
FM_250-GCCAACGAGATGTTCC	0.07392032
FM_019-CAGAGAGTCAGTACGT	0.073920436
FM_277-GCGGATCCACGGAAGT	0.073920995
FM_283-TTCACGCTCGATACGT	0.073921025
FM_149-TCATTCATCAGCGCAC	0.07392105
FM_121-ATCTTCACACGCTGAC	0.07392144
FM_260-AACAGGGTCTACCACC	0.07392155
FM_287-GTCACTCAGACCTCAT	0.07392196
FM_284-AACAGGGCACATTACG	0.073922016
FM_070-CCCTCCTGTGGCAAAC	0.073922195
FM_278-GTAGATCGTCGTTGGC	0.07392254
FM_290-CAGCACGAGAAGCGAA	0.07392269
FM_230-CCGTTCATCATGGAGG	0.07392283
FM_228-GACCCAGCACTAACGT	0.07392362
FM_171-TGGTAGTGTCGCGGTT	0.073923625
FM_292-CITE3	0.07392439
FM_221-GAGCCTGGTCTACGTA	0.0739246
FM_292-CITE8	0.073924735
FM_181-CGTAATGTCTCTGCCA	0.07392498
FM_283-ACTGTGAAGCGCTGCT	0.0739257
FM_181-AAGCCATTCCTGGCTT	0.073926434
FM_254-TACCTCGCAGAGGCTA	0.07392654
FM_223-ATGAAAGGTCTAATCG	0.07392654
FM_181-GTGTAACAGCATGAAT	0.07392688
FM_216-TACCTGCCAAGGCCTC	0.07392688
FM_065-CCTTCCCCACATCTTT	0.07392736
FM_065-AGAGCGATCAGGTTCA	0.073927745
FM_149-TAGACCACATACCAGT	0.07392794
FM_293-CCACGAGGTTCAGCTA	0.07392826
FM_293-TACATTCAGAAAGCGA	0.073928356
FM_275-ATAGAGACACTGTTCC	0.07392926
FM_247-CATCGCTTCCACTGAA	0.073930256
FM_265-TCAGCAAGTACTTCCC	0.07393026
FM_265-CAATCGAGTTGAGTCT	0.07393053
FM_286-TCCTTTCGTCTCTCCA	0.07393085
FM_254-ACTATTCAGAGCAACC	0.073930904
FM_292-CITE3	0.073931836
FM_278-CCCGAAGGTGCATTAC	0.07393279
FM_200-CCTCCAAAGACCTCCG	0.07393286
FM_199-AGGGTCCCAGTCGGAA	0.073933266
FM_277-GGATGTTTCGGTCATA	0.07393404
FM_254-GTATTTCAGAATTGCA	0.07393424
FM_232-TACCTCGTCACCTCAC	0.073934816
FM_294-AGTACTGTCATGACAC	0.073935695
FM_285-CAACGGCAGCACTCAT	0.07393575
FM_291-GCCAGGTTCGGTAAGG	0.073936366
FM_278-CCGTGAGTCACAGTGT	0.07393639
FM_288-GCAACATTCCACTTCG	0.07393647
FM_217-TACGCTCGTGACAACG	0.073936746
FM_243-CITE7	0.07393763
FM_294-TACCTCGAGAGCATAT	0.07393778
FM_292-CITE5	0.073937885
FM_275-CTGATCCTCCTTATCA	0.07393811
FM_176-CTAGACAAGACGGTTG	0.07393887
FM_288-AGATAGAAGTGCAAAT	0.07393895
FM_293-ACTTTGTTCTATTCGT	0.07393943
FM_065-TAGAGCTCATTAGGCT	0.07393948
FM_292-GGCAGTCCAGCGCTTG	0.07393985
FM_288-CACGTTCCAAATGAAC	0.073939994
FM_251-AGTTAGCCACATTCTT	0.07394003
FM_292-CITE6	0.07394006
FM_216-TGTTGAGTCCTCAGGG	0.07394029
FM_295-TTACGTTAGGTCATAA	0.07394047
FM_169-GGGTGAAGTGCCTAAT	0.07394211
FM_181-TCGCACTGTGCGAACA	0.073942244
FM_251-TCTCACGTCCAAAGGG	0.07394283
FM_285-TGTTCTAGTTGAAGTA	0.07394314
FM_291-AGGCTGCCAACAGCTT	0.07394339
FM_181-GTGAGCCAGTTGCCTA	0.073943764
FM_285-TACTTACCACCGGAAA	0.07394584
FM_265-TACACCCGTATAGCTC	0.0739459
FM_232-TGGGCGTAGCTCCGAC	0.07394627
FM_290-GACCTTCGTCGCGTCA	0.073946305
FM_278-TATTGGGCAGAAGCGT	0.07394651
FM_291-TGATGCATCGGCATCG	0.07394697
FM_181-ATTCCCGAGCGCTGCT	0.07394832
FM_292-CITE4	0.07394835
FM_294-TTTATGCTCGTGCTCT	0.07394864
FM_019-CGGTTAAGTGAGTATA	0.07394875
FM_055-CTACACCTCCTCAATT	0.07394901
FM_243-CITE5	0.073949136
FM_293-TACGTCCGTTTGGAAA	0.073949344
FM_292-CITE7	0.07394969
FM_292-CITE7	0.07395159
FM_243-CITE2	0.07395203
FM_284-GAACGTTTCGATAACC	0.07395229
FM_264-GTCATGAGTCCATCTC	0.07395234
FM_229-TTGCGTCCAGCTCGGT	0.07395262
FM_181-TTTCATGCACGTATAC	0.07395263
FM_285-GAGTGAGTCGTTCTGC	0.07395303
FM_292-CITE6	0.07395396
FM_284-AGTTCCCTCTAAGAAG	0.07395432
FM_065-AAATGCCGTGGTGTAG	0.07395433
FM_234-CTCATTACAGCTACTA	0.07395437
FM_240-TGGAACTTCACCGGTG	0.073954545
FM_264-CTCATTAAGCCTTCTC	0.07395458
FM_230-GGTCTGGTCCGGACTG	0.07395514
FM_284-CTCCATGGTCTAGGCC	0.07395556
FM_177-CACAACAAGTGGAAAG	0.07395586
FM_290-CAAGAGGGTCTTGAAC	0.0739562
FM_286-TTATTGCGTGCAGTGA	0.073956236
FM_236-AGGGAGTGTGAGAGGG	0.07395642
FM_294-TGGCGTGAGATCCCGC	0.07395652
FM_243-ATTCTTGGTCGTCATA	0.0739566
FM_181-AGGATCTCAAAGCAAT	0.07395677
FM_292-CITE1	0.07395679
FM_181-ATCCTATTCTGTACAG	0.07395691
FM_287-GGGTCACAGTCTAACC	0.073957324
FM_071-TCATTACGTACAAGTA	0.07395742
FM_243-CITE1	0.07395752
FM_287-GGGCTCAAGCAAGCCA	0.07395778
FM_065-CACCAGGCAAGTCTGT	0.07395813
FM_292-CITE1	0.07395845
FM_292-CITE1	0.07395889
FM_292-CITE5	0.0739589
FM_181-CAAGCTATCCAGTGCG	0.073959395
FM_292-CITE3	0.073959395
FM_243-CITE2	0.073959805
FM_292-CITE7	0.07395997
FM_292-CATCGCTTCATTCGTT	0.073960535
FM_292-CITE8	0.073960565
FM_019-CACAGGCTCTGGTGTA	0.07396132
FM_288-GACAGCCGTCCGTACG	0.07396141
FM_291-CGGAACCAGGCTAAAT	0.073961906
FM_247-GTTACCCCAGAGTTCT	0.0739622
FM_264-TGATCTTGTAAGTTAG	0.07396248
FM_232-AACGAAAGTAACAGGC	0.07396337
FM_292-AGATGCTCACCCTGTT	0.07396355
FM_181-TTGGTTTGTAGTACGG	0.073963605
FM_287-ATTATCCAGCCTTCTC	0.07396364
FM_292-CITE6	0.07396384
FM_291-TGACTCCAGTTCATGC	0.07396392
FM_181-TCCTTTCGTGTACATC	0.07396398
FM_275-ATTCCTACATAGCTGT	0.07396401
FM_181-CATAAGCCAGCTGCCA	0.07396407
FM_221-TTTAGTCAGACATAAC	0.07396408
FM_292-CITE1	0.073964246
FM_181-AGATGCTGTTCTGAGT	0.07396502
FM_294-TGTTTGTGTCGAGTTT	0.07396536
FM_292-CITE5	0.073965736
FM_217-GAGAAATCACTCTAGA	0.07396577
FM_283-GTACAACTCATGAGTC	0.073966265
FM_181-TTCCACGCAACGACAG	0.0739664
FM_292-CITE3	0.0739667
FM_226-ATTTCTGGTGAGCCAA	0.07396672
FM_291-AGGTTGTGTTGCATTG	0.073966816
FM_292-CITE7	0.073966876
FM_249-CCGATGGGTTACACAC	0.07396693
FM_294-TCAGCCTGTGGTTTAC	0.07396697
FM_018-GCATGCGAGCTGGAAC	0.07396766
FM_292-CITE4	0.07396776
FM_177-CACCAAACACAGAAGC	0.07396799
FM_292-CITE1	0.07396819
FM_176-CAGCCAGTCGCCAGAC	0.07396828
FM_181-GTGTCCTAGATCACCT	0.073968336
FM_292-CITE8	0.07396842
FM_172-GGCTTTCCAATATCCG	0.07396885
FM_293-CTTGATTTCACCCTCA	0.073969096
FM_018-CTGATAGAGACAGGCT	0.07396957
FM_285-CGAATTGTCCAAATGC	0.073970094
FM_294-TTGGATGTCAAAGGTA	0.07397019
FM_251-CGAGTGCTCGATCCAA	0.0739702
FM_055-GAGGTGAGTTCCACAA	0.07397047
FM_292-CITE3	0.07397069
FM_243-GGGACAACAGCGAGTA	0.07397134
FM_292-CITE7	0.073971644
FM_190-CCGTTCATCCTGTAAG	0.07397172
FM_287-CATGAGTGTACCTGTA	0.07397191
FM_181-ACGGTCGCACGGCCAT	0.07397323
FM_285-CTCTGGTGTCACCACG	0.073973365
FM_292-CITE8	0.07397363
FM_121-GATAGCTAGGGATCAC	0.073973864
FM_231-TAATCTCTCGAGTTGT	0.07397449
FM_291-GCGGATCGTCCCGCAA	0.07397471
FM_285-TTTACTGAGGGAGGCA	0.07397474
FM_232-TCGGGTGCATTCTCCG	0.07397474
FM_292-CAAGGGAAGTAGGATT	0.07397483
FM_290-GAGCTGCTCAGTCACA	0.07397508
FM_232-TCACGCTCAATTTCCT	0.07397566
FM_172-GACTCTCTCATTACTC	0.07397588
FM_181-CGTGCTTTCGCTTTAT	0.07397628
FM_292-CITE8	0.0739764
FM_121-TCGCTTGAGTGGGAAA	0.073976465
FM_234-CATGGTAAGACAACTA	0.07397648
FM_247-CCATAAGCAGAGTCTT	0.07397661
FM_234-TCTATCATCTCTATGT	0.07397692
FM_249-GCTACAAAGACTACGG	0.07397758
FM_229-GCCAGTGCAGGCAATG	0.073977716
FM_292-CITE3	0.07397847
FM_293-ACCCTTGAGGTTCTTG	0.07397867
FM_292-CITE6	0.07397894
FM_248-CAACAACCATAGATGA	0.073978975
FM_292-CITE5	0.0739793
FM_292-CITE6	0.073979415
FM_216-ACAGGGATCGAACCAT	0.07397982
FM_301-CAACGGCAGAAGGATG	0.07398091
FM_285-ATGACCAGTGTGAGCA	0.073980965
FM_231-AACGAAAGTCTCACAA	0.073981084
FM_243-CITE1	0.07398116
FM_264-GTTACGACAACCACGC	0.073981315
FM_216-GTGCTGGGTTGTGTAC	0.073981404
FM_284-TGACGCGGTTACCTGA	0.07398161
FM_249-AGGATAAGTTACGCCG	0.07398248
FM_243-CITE1	0.07398299
FM_293-TACGCTCTCCAGTGTA	0.073983006
FM_295-GAGTTTGAGAGTAACT	0.07398424
FM_236-CACGAATTCGAGAGCA	0.07398433
FM_292-CITE1	0.073984735
FM_292-CITE1	0.073984735
FM_293-GGAAGTGCAAGCGCTC	0.07398511
FM_243-CITE6	0.07398524
FM_121-ACACGCGTCACATACG	0.07398527
FM_264-TTCCGTGAGTATTAGG	0.07398576
FM_293-CCATCACTCACTGTTT	0.0739861
FM_249-GAAGCGAAGCATCAGG	0.073986135
FM_217-GGCAGTCAGTTTCGAC	0.07398622
FM_264-GCCATTCGTCTTGAGT	0.073986724
FM_292-CITE4	0.07398701
FM_292-CITE6	0.07398737
FM_292-CITE5	0.073987514
FM_282-TTGGTTTCAGAAGCGT	0.0739878
FM_181-TACATTCTCCATCGTC	0.07398831
FM_292-CITE5	0.07398851
FM_181-GGAGGTACACAAATGA	0.07398856
FM_181-AACCACAAGCATCCTA	0.07398898
FM_293-TTACAGGGTAGGCAAC	0.073989116
FM_230-CAATACGGTTCTTCAT	0.073989145
FM_292-CITE1	0.07398924
FM_181-TGCAGGCTCGTGTGGC	0.07399031
FM_249-TTCTAACCAATCAAGA	0.07399046
FM_229-CTGGTCTTCAGCCTCT	0.07399088
FM_149-GCTCAAAAGAGAGCGG	0.07399097
FM_292-CITE5	0.07399148
FM_292-CITE5	0.07399159
FM_249-TGTCCTGGTGGAACCA	0.073991716
FM_243-CITE3	0.073991746
FM_249-GCATTAGTCTACTTCA	0.07399198
FM_303-AATTCCTAGTACTCGT	0.073992416
FM_275-GCTACAAGTTCTCAGA	0.07399248
FM_237-GAAGTAACACGACTAT	0.07399266
FM_149-GATGACTCAGGGCTTC	0.07399274
FM_292-CITE4	0.073993266
FM_292-CITE1	0.073993936
FM_288-TCATGAGCAGCTACCG	0.073993996
FM_149-CAAGGGACATCCAATG	0.07399419
FM_229-CTCCATGGTGGCAGAT	0.07399424
FM_199-GGATCTATCCAGTTCC	0.073994316
FM_181-CTTACCGGTGGGATTG	0.0739946
FM_217-AGAACCTGTCTACGTA	0.073994696
FM_292-CITE1	0.073994905
FM_290-TCGACGGTCCCATAAG	0.07399515
FM_292-CITE6	0.0739958
FM_181-TGGAGGAAGTGCGTCC	0.073995955
FM_292-CITE1	0.073996395
FM_249-TAACACGCACGTCTCT	0.07399698
FM_230-CACGAATCAAGCAATA	0.073997155
FM_181-CTCATTAAGTAGATCA	0.07399719
FM_173-GTGTGGCGTTCTGAGT	0.07399786
FM_018-GACTAACGTGCGAAAC	0.07399787
FM_181-TTCGATTTCTCCTGAC	0.07399825
FM_292-CITE6	0.073998496
FM_184-GACTCTCAGCTTGTTG	0.0739987
FM_278-AGGAAATCAATCTGCA	0.07399878
FM_292-CITE7	0.07399911
FM_292-CITE8	0.0739997
FM_226-GAAATGAGTTAGTTCG	0.07399994
FM_247-TTCAATCCACCAGCTG	0.074000366
FM_209-TCCTCGACAAGCCTGC	0.07400088
FM_292-CITE1	0.074000984
FM_172-TCATTACAGGTTTGAA	0.07400125
FM_121-GTGGAAGAGGACTGGT	0.074001454
FM_292-CITE8	0.074001506
FM_177-AGATCCATCCGGCAGT	0.07400161
FM_292-CITE8	0.07400168
FM_293-GATCGTATCCAGCCTT	0.07400206
FM_292-CITE6	0.074002236
FM_249-GTTAGACCATCCGTTC	0.07400264
FM_181-CATGCGGAGTTGTCAC	0.07400308
FM_219-AACAAGAAGCCTATTG	0.07400322
FM_181-CATCGTCTCTCTTCAA	0.07400372
FM_303-TCCTGCAGTAGAGACC	0.07400373
FM_292-CITE3	0.074003816
FM_181-CGCATGGTCTCCGTGT	0.07400383
FM_181-TTCTAACGTGAGACCA	0.0740044
FM_265-CAGCAATGTCACTCAA	0.07400445
FM_172-CCTAAGAAGCCGTAAG	0.07400493
FM_285-TGGGATTTCTAGTGAC	0.07400495
FM_286-GGTCTGGTCAACGAGG	0.07400533
FM_264-CATAAGCCAGTGAGCA	0.07400549
FM_291-TGTTGGACATCTGTTT	0.07400556
FM_181-CCTTCAGGTTCCATTT	0.074005686
FM_292-CITE1	0.07400594
FM_221-GATCATGTCAGAACCT	0.074006006
FM_229-TTCTAACAGTTCAACC	0.07400631
FM_284-ATCGCCTAGCGCCTTG	0.074006334
FM_231-GAATCACTCCATTTAC	0.07400722
FM_287-TGGAGGAGTGCAACGA	0.07400722
FM_292-CITE2	0.07400753
FM_292-CITE6	0.07400868
FM_292-CITE1	0.07400908
FM_181-ACTTCGCGTTTAGTCG	0.07400917
FM_243-GTAGGTTAGCTGCCTG	0.074009545
FM_292-CITE5	0.074009895
FM_199-TTACGTTGTAGAGCTG	0.07400995
FM_292-CITE2	0.074010044
FM_288-CCAAGCGTCTAGGCAT	0.07401043
FM_294-GGGCCATGTTGGTGTT	0.07401054
FM_177-TCACAAGAGTTCGGTT	0.07401114
FM_295-CTACTATGTGTTGATC	0.07401115
FM_181-GTCACGGCATCGCTAA	0.07401125
FM_251-GAGCTGCAGCATCCCG	0.0740115
FM_285-CTAACCCAGGCATGCA	0.074011676
FM_287-GGCGTCAGTTCCCAAA	0.074012354
FM_181-TCTCCGATCCGAGATT	0.074012436
FM_247-CAGATACAGTGCTAGG	0.07401249
FM_243-CITE5	0.074012786
FM_292-CITE8	0.074013166
FM_292-TAGGAGGAGCTCGTGC	0.07401347
FM_293-CCTCCTCAGACGTCCC	0.07401374
FM_230-ATTCTACTCGCCAACG	0.074014686
FM_259-TAGCACAGTGGACCAA	0.074014716
FM_230-AAGATAGTCTTCGTAT	0.07401485
FM_193-TTGTGGATCGTCCATC	0.074014954
FM_291-TGTTTGTCATCAGTCA	0.07401539
FM_232-ACTATCTGTGCCTTTC	0.07401576
FM_019-TACTCATGTAGCGCTC	0.07401659
FM_265-CACAGATTCTTGAGCA	0.07401727
FM_285-TACGGGCTCGATTTCT	0.0740174
FM_181-CCGATGGCAGAGGTAC	0.07401743
FM_230-CTGCATCTCTGCGGAC	0.07401752
FM_181-TTGTTGTCAAGTGGCA	0.07401759
FM_292-CITE7	0.074017935
FM_181-GAGCCTGAGAGTCCGA	0.07401798
FM_216-TACATTCCATGAATAG	0.074018024
FM_292-CITE7	0.07401878
FM_285-GAGTCATAGCCTATTG	0.0740189
FM_121-TTGTTCAAGAGCTGAC	0.074019045
FM_230-CATTGTTCACCTGCGA	0.074019656
FM_292-CITE6	0.07402002
FM_234-AAAGTCCTCCATTTAC	0.07402048
FM_177-AAGTCGTGTCCACATA	0.07402049
FM_243-CITE2	0.07402095
FM_292-CITE5	0.074021004
FM_181-TCAATCTAGCTGGAGT	0.07402167
FM_294-CTATCTAGTTCTGAGT	0.074021965
FM_301-TTTGGTTGTGATTGGG	0.074022084
FM_292-CITE5	0.07402239
FM_075-GCGCGATCACCAGGCT	0.074022435
FM_177-GTAGGAGAGATGTTCC	0.07402258
FM_292-CITE6	0.07402327
FM_292-CITE3	0.074024536
FM_247-ATTTACCTCTGAATGC	0.07402509
FM_285-TACCTGCGTTACCTTT	0.07402566
FM_249-ATGGAGGAGACATCAA	0.074025735
FM_292-CITE1	0.074026056
FM_181-GATGTTGTCCAAGCTA	0.07402626
FM_181-TCATGCCCACAAGGTG	0.07402629
FM_219-TATTGGGGTGTACGCC	0.07402707
FM_285-CCCTCTCTCCACTTTA	0.07402708
FM_071-CCTAAAGAGCGCTCCA	0.07402755
FM_292-CITE6	0.07402789
FM_292-CITE3	0.074028045
FM_277-GTTGCGGAGTGTTGAA	0.074028455
FM_181-TGATGCATCATTACTC	0.074028485
FM_177-CCGATGGCACGCGGTT	0.074029
FM_265-TTATTGCCATGAGGGT	0.07402919
FM_019-GCGCAACTCTCGTATT	0.07402932
FM_243-CITE7	0.07402946
FM_292-CITE3	0.07403009
FM_181-GGCAGTCAGCCTGTGC	0.07403032
FM_243-CITE1	0.0740308
FM_181-AATGGCTGTCACGCTG	0.07403121
FM_173-TGTAACGGTCACTTAG	0.07403172
FM_284-TTTACGTCATGAGAAT	0.07403212
FM_232-AACACACTCCTACCGT	0.07403315
FM_283-GTGTTCCAGCAAATCA	0.07403335
FM_290-AGGTCTACACCCAAGC	0.07403344
FM_292-CITE1	0.07403428
FM_285-TAGGTACGTTGCAAGG	0.074034296
FM_292-CITE3	0.074035
FM_293-GACCTTCAGCAAGGAA	0.074035004
FM_181-AAACGCTCACGGTCTG	0.07403531
FM_292-CITE1	0.07403535
FM_181-AGTGATCCAAGTATCC	0.074036136
FM_243-CTACCCACAGCTGAAG	0.07403644
FM_295-GGTGGCTTCGATTTCT	0.07403675
FM_292-CITE3	0.07403681
FM_264-TGCGATAAGTGGACGT	0.07403794
FM_249-AGCCAATAGATGAACT	0.07403804
FM_293-CGGGCATCACCGTCTT	0.0740382
FM_217-GTCGTTCAGCATGAAT	0.074038565
FM_292-CITE6	0.07403864
FM_265-TCATCCGTCCTTTAGT	0.07403906
FM_292-GTAGCTAAGTATGAAC	0.07403921
FM_181-AGGATCTGTTACCGTA	0.074039765
FM_181-AGTGATCGTTTATGCG	0.07404014
FM_283-CTGCCATGTCTGTCAA	0.074040584
FM_169-GACCTTCTCTATCGTT	0.074040875
FM_181-CAATTTCGTGGTTCTA	0.07404147
FM_292-CITE3	0.07404155
FM_282-TTGGGTAGTGTAGCAG	0.07404179
FM_181-TTGAACGAGCAGGCTA	0.074042074
FM_287-GTTCGCTCACAGTCGC	0.074042246
FM_181-TGAGCATAGTAGACAT	0.074042454
FM_247-CCACGAGCAACGACTT	0.074042626
FM_243-CITE2	0.07404302
FM_288-CTAGACATCAGTCACA	0.07404341
FM_292-CITE7	0.07404529
FM_292-CITE5	0.07404538
FM_293-GCCTGTTAGAGAATCT	0.07404551
FM_181-GTAATGCGTGTCTTGA	0.07404565
FM_285-CGTGCTTCATGCAGGA	0.07404567
FM_292-CITE7	0.07404586
FM_285-GCCATTCTCTTCACAT	0.07404637
FM_230-CGGAACCCAAATGGCG	0.074046545
FM_278-CCTTTGGAGAAGCTCG	0.074046865
FM_292-CITE8	0.07404694
FM_292-CITE4	0.07404701
FM_292-GTGAGTTCAAGTTCGT	0.07404713
FM_291-CAAGCTACAAATAAGC	0.07404727
FM_250-GCGATCGGTGATACCT	0.07404733
FM_247-AACAAGAAGGTTGGTG	0.0740478
FM_181-CTCCACAGTCGTACAT	0.07404938
FM_181-CAATCGAGTGTCCGTG	0.074049436
FM_018-CGATCGGTCAGGCCCA	0.07404947
FM_177-GAGGCCTAGATTGGGC	0.07404981
FM_293-CAATCGACATGTTACG	0.07405026
FM_292-CITE6	0.07405053
FM_254-CCAATGATCGTGTGGC	0.074050546
FM_181-ATCATTCGTTCGAAGG	0.07405087
FM_232-CTTCTAAGTTTGAAAG	0.074051306
FM_292-CITE7	0.074051574
FM_290-TTAGGGTTCGCCAATA	0.07405196
FM_226-AATGGCTAGTGCACAG	0.0740521
FM_288-CATCCCACAAAGACGC	0.07405214
FM_181-CGTTGGGTCCGGTTCT	0.0740531
FM_292-CITE3	0.07405411
FM_292-CITE7	0.0740546
FM_288-TCCATCGAGCGATGCA	0.07405484
FM_243-CITE7	0.07405492
FM_292-CITE5	0.074055076
FM_292-CITE6	0.07405529
FM_284-CATGCTCAGTAGTCCT	0.07405652
FM_177-ATCCATTGTATCAGGG	0.07405654
FM_177-CCATAAGAGACGGAAA	0.07405677
FM_292-CITE1	0.07405742
FM_243-TGGAGGAGTGTAAACA	0.07405754
FM_254-CGCCAGAAGTGCACTT	0.07405796
FM_292-CITE1	0.07405835
FM_177-TAACTTCCACCAAAGG	0.07405846
FM_290-TTAGGGTAGTCACTGT	0.0740588
FM_292-CITE6	0.07405966
FM_243-TACATTCGTATCGGTT	0.074059725
FM_303-TCCCAGTTCACTGTCC	0.07405977
FM_175-ATTACTCAGAAGCGGG	0.07406001
FM_055-CCTTACGAGTAGCCGA	0.074060574
FM_285-GGCAGTCAGTCGCCAC	0.07406077
FM_282-AGGTCATGTATGGGAC	0.07406089
FM_251-AGACTCAAGGGTCAAC	0.074061
FM_243-CITE2	0.07406117
FM_177-TTACGTTAGGGCAAGG	0.07406124
FM_065-GGGAATGTCCTTCAAT	0.07406133
FM_292-CITE5	0.07406152
FM_259-TGTCCTGCAATCTCGA	0.07406194
FM_181-TAACTTCGTGGATCAG	0.0740622
FM_169-CCTTGTGTCTATCGTT	0.07406273
FM_169-CCAATGAAGTTGCTCA	0.074062936
FM_303-AACTTCTCAGAAATTG	0.074063025
FM_290-AAACGAAAGAATCCCT	0.0740632
FM_181-AGGAAATCAGGTTCCG	0.07406339
FM_290-TGGAACTGTTGTGCAT	0.07406366
FM_285-CAGCAATAGACATCAA	0.07406385
FM_292-CITE3	0.07406414
FM_177-GCCAGGTAGGATTCAA	0.074064605
FM_292-CITE3	0.074064985
FM_181-GGTGTTAAGATAGTCA	0.07406526
FM_177-CGATCGGCATTCGGGC	0.07406588
FM_292-ACCACAAAGGAACGCT	0.0740661
FM_292-CITE3	0.07406699
FM_291-TGATGGTGTTATCTTC	0.07406704
FM_217-TCTTGCGCATTGAGGG	0.07406729
FM_240-AAGACAAAGCAGGCTA	0.074068025
FM_277-GACTGATCAGAGCGTA	0.07406896
FM_275-CAGCACGAGCACGGAT	0.074069165
FM_177-CAATGACCAGGCGTTC	0.074069306
FM_287-ATCGCCTCAGCCCACA	0.07406958
FM_181-GACTATGCAGAGGCTA	0.07406968
FM_249-CCACGAGCATCCGAGC	0.07406988
FM_243-CITE7	0.07406995
FM_293-GTTTACTAGCCATCCG	0.07407003
FM_181-AAGACAACAGCTTCGG	0.07407031
FM_293-TTTCATGTCCGGTAGC	0.07407157
FM_181-CATCCCAGTTGGGTTT	0.074071966
FM_181-GTACAGTCAATAGTGA	0.0740721
FM_247-CATTGCCAGGTCGCCT	0.07407248
FM_245-TGTGTGATCTAACGGT	0.07407252
FM_216-GCATGATCATCATCTT	0.07407261
FM_071-TGCGTGGCACATCCGG	0.07407275
FM_264-TCAAGTGGTTCGGTCG	0.07407298
FM_229-GTTTACTTCGGAGATG	0.074072994
FM_293-CTTTCAACAGGAGGTT	0.0740733
FM_293-ATCACTTAGACCCTTA	0.07407391
FM_292-CITE4	0.074074075
FM_230-CTACCCATCAGACCGC	0.07407412
FM_292-CITE1	0.07407417
FM_230-CAATACGTCTGCGAGC	0.07407457
FM_177-CACTAAGGTTTCTATC	0.07407462
FM_230-GCCAGCATCCTTCTAA	0.07407542
FM_044-CAGCTGGGTCTAGTGT	0.07407569
FM_251-TAACACGGTCTTGTCC	0.074075826
FM_230-CATTCTAGTTGCTCGG	0.074076034
FM_292-CITE2	0.07407614
FM_293-TTGCATTAGCTGAGCA	0.07407634
FM_293-ACTTTGTTCGGTTAGT	0.07407665
FM_243-TTCACCGTCGCTTAAG	0.07407734
FM_181-CTGGACGTCTTACGGA	0.07407738
FM_283-TTTAGTCGTCAGTCCG	0.07407744
FM_245-TTCCTAAGTACTGACT	0.074077636
FM_285-AGTGCCGTCATCGCTC	0.07407779
FM_285-TACGGTAGTCCATAGT	0.07407848
FM_176-AACGGGACATGGCTAT	0.07407851
FM_278-ACCTGAAGTCGGAACA	0.07407857
FM_181-AACCCAACAATTGCGT	0.074078776
FM_259-ACTACGACATGGGATG	0.074079014
FM_290-TATTCCACACAGCTTA	0.074079216
FM_292-CITE1	0.074079596
FM_190-AGACAAACAACCAACT	0.07407967
FM_181-TTGAACGCAACTCGAT	0.0740799
FM_193-CTCATGCCACCTGCGA	0.07408034
FM_286-GTGCGTGAGTGGAATT	0.07408093
FM_254-ATAGGCTAGTTACGGG	0.07408139
FM_065-CTTAACTAGAATGTGT	0.07408203
FM_223-GATCATGTCTTCTTCC	0.074082084
FM_190-AGGCATTCATTGTCGA	0.074082464
FM_223-CATGCAAGTAACCAGG	0.07408281
FM_243-CITE2	0.074083045
FM_292-CITE6	0.0740832
FM_169-ACCGTTCCATGCCATA	0.07408475
FM_121-AATGGAAAGCTTCGTA	0.07408515
FM_291-TTGCGTCAGGGTGGGA	0.074085295
FM_181-GAAATGATCTCCTGAC	0.07408575
FM_293-AATGACCCAGAAGTGC	0.07408595
FM_259-AGAAGCGCAGTAGAAT	0.07408596
FM_226-TGCGGCAAGTCTGTAC	0.07408616
FM_018-GAAACTCAGGTGGGTT	0.07408627
FM_292-TGTCAGAAGTGAGCCA	0.07408648
FM_226-AGAGCAGTCATTCCTA	0.07408663
FM_181-AGCCAATTCCGTGGTG	0.074086644
FM_293-CTCTCAGGTTCTCAGA	0.07408667
FM_065-CCGGTAGAGCCCTAAT	0.074087515
FM_181-TTCCGGTTCTCTCTAA	0.07408753
FM_293-GTTCCGTTCTTCACAT	0.07408792
FM_293-GAGCCTGCAGTTACCA	0.074087955
FM_287-CATTGAGGTGCAACGA	0.07408815
FM_292-GTATTGGGTGGACCTC	0.07408826
FM_265-AGCTCAATCACCTTGC	0.07408848
FM_292-CITE7	0.07408895
FM_243-CITE4	0.0740896
FM_181-ACTCTCGTCTATTCGT	0.0740899
FM_181-TTCCTTCCAGAGGTAC	0.0740903
FM_065-GAGGTGAGTCATATGC	0.07409052
FM_284-GGGATCCAGCCATTGT	0.074090555
FM_264-GTCATTTAGAACTCCT	0.07409103
FM_178-TGGAGAGTCACATTGG	0.074091114
FM_292-CITE4	0.074091166
FM_181-AACCAACTCAACGAGG	0.074091464
FM_254-ACTGATGGTACTCCCT	0.07409155
FM_292-CITE3	0.074091844
FM_247-AATGAAGGTCTGATCA	0.074091956
FM_243-CITE2	0.07409228
FM_248-GAACTGTCAGTAGTTC	0.074092336
FM_292-CITE1	0.0740925
FM_290-CTAGGTACAGTCTGGC	0.074092984
FM_293-TCGAAGTTCTGAGGCC	0.07409306
FM_292-CITE1	0.074093096
FM_181-TTTACGTGTCGATTAC	0.074093245
FM_019-CGGACGTTCTCAAACG	0.074093394
FM_199-TGCAGATCAACGATCT	0.07409351
FM_172-GAGAGGTCATCCGTTC	0.07409389
FM_190-TGCATCCCACTATCCC	0.07409495
FM_292-GCTACAATCGTCTACC	0.07409506
FM_019-CGAGCCAAGTGGTAGC	0.07409513
FM_292-CITE8	0.07409575
FM_199-ATCACGATCCGCAGTG	0.074096255
FM_292-CITE7	0.07409654
FM_217-CAGGGCTTCAGGTGTT	0.07409696
FM_287-TCACTATCAGTGCGCT	0.074097514
FM_282-GCCCAGATCGAGTCTA	0.07409757
FM_284-GTAGATCCACGGCTAC	0.07409782
FM_291-TGAACGTCAGCGACAA	0.07409783
FM_285-GCACATATCGCTAATG	0.074098006
FM_226-TAAGTCGAGTTGCTCA	0.07409869
FM_177-ATGGAGGTCGAGATAA	0.07409894
FM_292-CITE5	0.074099295
FM_292-CITE7	0.074099354
FM_247-AGGACTTAGGACACTG	0.074099354
FM_292-CITE6	0.07409953
FM_181-GCCATGGTCGCTCATC	0.074099615
FM_181-TGTACAGGTCGGTGAA	0.074100785
FM_292-CITE4	0.07410079
FM_243-TCCGATCTCTCCCAAC	0.07410145
FM_230-TGCAGTAGTCAACGCC	0.074101575
FM_181-GGGAGATTCTATACGG	0.07410176
FM_285-CCGGGTAAGGCGTTAG	0.07410192
FM_292-CITE3	0.074101985
FM_265-TAGAGTCTCATTCGTT	0.07410259
FM_290-GGGACTCGTCGGAACA	0.074103445
FM_259-GCCATGGGTGGATCAG	0.07410383
FM_292-CCCTGATAGCAATTCC	0.07410406
FM_288-GTGTCCTTCTCATTGT	0.07410408
FM_251-TTACAGGTCGTTGTAG	0.07410419
FM_181-ATCGTGATCCTAACAG	0.074104294
FM_294-CTGTGGGCATGCCGCA	0.07410446
FM_176-TATCCTATCTTGGCTC	0.07410498
FM_284-TCGGATAAGCTGGTGA	0.07410528
FM_287-CGTGAATAGGTAAGTT	0.07410535
FM_292-CITE1	0.07410548
FM_287-CCCTGATAGCCATGCC	0.07410615
FM_292-CITE2	0.07410618
FM_265-TCGAACATCCGCATAA	0.07410623
FM_243-CITE2	0.07410647
FM_247-AACCAACGTGGGAGAG	0.074106775
FM_229-TTCACGCTCGCGTAGC	0.074106954
FM_292-CITE3	0.07410769
FM_018-CACATAGGTGCACGAA	0.07410793
FM_181-GTGAGTTTCCGATGCG	0.07410886
FM_181-TTTGACTCACGTCGGT	0.074109204
FM_294-TTCCGGTCATGGCGCT	0.07410974
FM_065-ACGCAGCAGGTGACCA	0.07410988
FM_293-AGGATCTAGTGCACAG	0.07411018
FM_265-TTAATCCGTGTCATTG	0.074110195
FM_284-TTTGACTCACATTCGA	0.07411022
FM_283-GGGAAGTAGATGGTCG	0.07411039
FM_229-GGGTATTAGGCCCACT	0.07411077
FM_264-GAGTGTTAGCGACCCT	0.074111104
FM_247-TCCCAGTTCCGAGATT	0.074111536
FM_243-GTCGTAAAGAAGAGCA	0.074112326
FM_291-CTACTATTCCAGGACC	0.07411262
FM_285-AGGCTGCAGAAACTGT	0.074112654
FM_294-CTTCTAAGTCGATGCC	0.07411316
FM_038-GTACTCCAGTACGCCC	0.074113205
FM_169-AGCATCACAGAAGTTA	0.07411351
FM_292-CITE6	0.07411376
FM_171-GGGTAGAGTAGCCCTG	0.074113786
FM_177-TCTTGCGAGATTGATG	0.074113905
FM_177-GTCCCATAGGTGCCAA	0.074114084
FM_181-GTAATGCGTGGTCTCG	0.07411409
FM_149-GCGGATCCAGCTGAAG	0.074114144
FM_278-TGGATCAAGTTCATGC	0.07411432
FM_065-TGGCCAGCAAAGCAAT	0.074114546
FM_234-AGGAAATAGTGAGGTC	0.07411466
FM_249-CAAGGGAGTGGCTACC	0.07411519
FM_250-CCGGACACATGACCCG	0.074115686
FM_181-GTGAGTTAGCCACCGT	0.07411586
FM_293-AATGAAGCAGCGAACA	0.074115895
FM_292-CAATTTCCAACTGGTT	0.07411638
FM_121-GAAACCTGTCGTCTCT	0.0741165
FM_181-CTGCCTATCACTGTTT	0.0741168
FM_243-CITE2	0.07411684
FM_181-CCTCCAAAGTTCGGTT	0.074117
FM_251-ACTTCCGCAGCGCTTG	0.07411722
FM_243-CITE6	0.07411746
FM_292-CITE6	0.07411815
FM_177-TGGGCGTTCCAACTGA	0.07411852
FM_248-ACTCCCACAAATGCTC	0.074118674
FM_292-CITE1	0.07411871
FM_292-CITE3	0.07411883
FM_287-CATGCCTAGGTTAAAC	0.07411915
FM_177-TAACACGTCCACTTCG	0.0741196
FM_284-AGTAACCCAAGCCTGC	0.07412029
FM_243-CITE1	0.074120976
FM_245-GTTACAGAGTGAGTGC	0.0741211
FM_292-CITE6	0.074121155
FM_181-CCGGGTATCGGTCGAC	0.0741214
FM_181-TTGGGTAGTACTCGTA	0.0741214
FM_290-CATCGGGAGCCTGCCA	0.07412162
FM_275-CTGGACGCAACCCTAA	0.07412162
FM_281-AGGAGGTGTAGTCTGT	0.074121706
FM_065-TCACAAGTCCACTGGG	0.074122086
FM_292-CITE5	0.07412271
FM_288-AAGTGAAAGTCATCCA	0.07412374
FM_265-AATGAAGTCATTCACT	0.07412393
FM_291-ACACGCGCATACAGAA	0.07412433
FM_292-CITE1	0.074124485
FM_181-CTCCAACAGCAACTCT	0.074124604
FM_230-TTACTGTGTAGCTCGC	0.07412517
FM_294-TCATGCCCAGACCTGC	0.0741255
FM_264-AGTGTTGCAGGAAGTC	0.07412602
FM_283-CATTGCCTCTCCTGAC	0.074126266
FM_251-GCTCAAAAGAAGATCT	0.07412633
FM_287-CCCTAACGTGCAACGA	0.07412685
FM_292-CITE5	0.07412702
FM_121-CCCATTGAGCCGCTTG	0.07412753
FM_181-GAGACCCAGGAATTAC	0.07412792
FM_290-CACGAATGTTGCTCGG	0.07412833
FM_243-TTTACTGGTCCTACAA	0.074128434
FM_243-CITE2	0.07412855
FM_230-GAGTCATCAGCGTTTA	0.074128695
FM_226-GTAGGTTCAGAGGTTG	0.07412877
FM_230-ACCCTCACAACACAGG	0.07412903
FM_277-GGATGTTAGATACCAA	0.07412935
FM_249-ATTCACTAGGTATAGT	0.07412979
FM_293-GTGCACGAGAAGTCAT	0.0741302
FM_149-CCACAAACAGAAGTTA	0.07413025
FM_243-AAAGAACGTATCGCGC	0.07413057
FM_199-GATCGTATCTTCGACC	0.07413071
FM_292-CITE5	0.07413076
FM_286-ATGTCTTAGTATTAGG	0.07413093
FM_181-TGGTAGTCATTCAGGT	0.074131206
FM_169-AGGATCTTCTCCGAAA	0.07413122
FM_292-CITE8	0.07413131
FM_230-CATCGTCAGTACCCTA	0.074131675
FM_292-CITE8	0.07413182
FM_292-CITE1	0.07413367
FM_285-CTTCCTTGTGCAACGA	0.074134
FM_217-TAGACTGGTCCGACGT	0.074134916
FM_292-CITE8	0.074135005
FM_177-TGCTGAAGTTCAAACC	0.0741351
FM_293-GGGTCTGCAGACAAAT	0.07413514
FM_217-AGGCTGCCATAGTCGT	0.074135326
FM_181-GAAGCCCTCGTTCCCA	0.07413538
FM_226-AGGACGATCATCTCTA	0.07413539
FM_293-TGATCAGAGCCACAAG	0.07413596
FM_218-CACCAAAGTAGTCCTA	0.07413694
FM_243-CITE1	0.07413711
FM_293-TCCTCTTTCTTGAGCA	0.0741372
FM_181-GTGTGATGTAAGGTCG	0.07413735
FM_283-TTGGGTACAAAGACTA	0.07413742
FM_240-GCACGGTCAGAGCGTA	0.07413788
FM_265-TACTTACAGGGCAGTT	0.074138254
FM_228-ACATCGATCGCGTGCA	0.074138284
FM_285-TCCCAGTAGCGTGCCT	0.074138336
FM_293-TCCTCGATCGAGAATA	0.07413848
FM_285-TGGGAAGGTGCATTAC	0.0741387
FM_287-TGCGGGTTCGTCCTCA	0.07413885
FM_223-GTCACTCCAGCGTTGC	0.074139416
FM_292-CITE4	0.07413953
FM_177-ATAGACCGTTGCATGT	0.07413969
FM_249-ATCAGGTTCGAGTGAG	0.07414023
FM_292-CITE7	0.074140266
FM_292-CITE2	0.074140266
FM_190-ACCCTTGTCCCGTTGT	0.07414046
FM_301-TCCTAATCAACACGTT	0.07414061
FM_293-AGATGAACACTCACTC	0.07414079
FM_284-CAGTGCGTCAATCCGA	0.07414105
FM_295-ACAAAGACACCTAAAC	0.07414155
FM_293-CCAATGAAGGAGTATT	0.074141964
FM_293-AGCGCCATCCATTGGA	0.074142
FM_274-GCTGAATTCTTCCACG	0.07414246
FM_230-GAGTTGTCAGTCGGTC	0.074142605
FM_292-CITE4	0.07414325
FM_018-TCAGATGAGGTGATTA	0.074143626
FM_294-CGTGCTTAGTGAACAT	0.07414377
FM_277-GAGTCATTCAACTGGT	0.07414382
FM_251-AGCCACGTCTCTGGTC	0.07414385
FM_265-GTCTCACTCATCAGTG	0.07414422
FM_292-CITE8	0.07414422
FM_247-ACGCACGCATGCTGCG	0.07414496
FM_181-CTGTAGATCACGACTA	0.0741456
FM_172-CATTTCATCGAGCCAC	0.07414563
FM_243-CITE5	0.07414576
FM_292-CITE1	0.074145935
FM_283-ACTGTCCTCGATACTG	0.074146144
FM_264-TCAGTGAGTCACGTGC	0.07414633
FM_181-TCGGGACAGCCATCCG	0.07414646
FM_292-CITE5	0.07414652
FM_292-CITE8	0.07414657
FM_019-GCGCAGTGTGGAAAGA	0.0741466
FM_251-ATCACGACAAATGCGG	0.07414673
FM_247-CTGAATGAGTTAGTGA	0.07414679
FM_181-ACTCTCGGTTTATGCG	0.07414706
FM_251-GTCTACCCAATGCAAA	0.074147135
FM_177-GTTCTATCAGTGTACT	0.07414719
FM_181-GGAGGTAGTGGAAGTC	0.07414744
FM_303-TCGTGCTTCAGCCTCT	0.07414744
FM_243-CITE6	0.07414751
FM_181-AAGGTAACAGGGAGAG	0.07414842
FM_230-TGATTTCAGCCTGTGC	0.074149005
FM_292-CITE7	0.074149236
FM_217-TCCTTCTTCTCTCCGA	0.07414937
FM_226-CCGATCTGTGTAAACA	0.07415002
FM_217-CATTGAGAGCGCTTCG	0.07415003
FM_249-TTCTAACCACCAGTAT	0.0741501
FM_265-AGCTCAAGTTGGATCT	0.07415016
FM_120-TAGGAGGCACTTGAGT	0.07415018
FM_229-GATGTTGGTCCGGTCA	0.07415028
FM_292-CITE5	0.07415035
FM_293-CCTCTCCTCTGAGGCC	0.07415061
FM_295-CTCTCAGGTAACACGG	0.074150674
FM_223-GTGGAAGGTGACCGTC	0.07415077
FM_065-AGTGGGACAATGCCAT	0.07415086
FM_199-CTGAATGAGATAGGGA	0.07415101
FM_243-GATTTCTCAAGACCTT	0.07415109
FM_230-TGTGATGCATCCCGTT	0.074151285
FM_173-CGGGTCAGTACCGGAA	0.07415162
FM_226-CCTCAGTTCCGAACGC	0.07415164
FM_264-TTGGGTATCGGCCTTT	0.07415198
FM_292-CITE8	0.074152224
FM_181-TTACCGCGTTCCACAA	0.074152224
FM_293-ATGTCTTCAGACCCGT	0.074152246
FM_290-CTACTATGTACCACGC	0.07415291
FM_292-CITE1	0.07415293
FM_265-CTAACTTAGAGCACTG	0.07415317
FM_284-CCGCAAGTCTACGGGC	0.074153595
FM_243-TGATCAGCAAGCGAGT	0.074153654
FM_292-AAAGTGACATTCACCC	0.074154496
FM_292-CITE5	0.07415453
FM_294-AAGCGTTAGCTAATGA	0.07415456
FM_292-CITE3	0.07415518
FM_149-AGCCAATTCACCCTGT	0.07415548
FM_217-TTCAATCAGGAGTATT	0.07415586
FM_249-AAGTTCGGTTAGGACG	0.07415591
FM_243-CITE3	0.074155934
FM_290-CGCATAACATTGGCAT	0.07415683
FM_237-CATGAGTTCTCTGGTC	0.07415695
FM_292-CITE6	0.07415709
FM_249-GCACATACAGTCGCTG	0.074157126
FM_176-CCGGTGAGTGCTTATG	0.07415752
FM_243-CITE5	0.07415781
FM_243-CITE4	0.07415807
FM_217-TCCGATCCATCTAACG	0.07415811
FM_285-CATCCCAGTTAGGGAC	0.074158125
FM_181-TAGCACATCTTACGTT	0.07415892
FM_181-TGTCAGATCGCCAATA	0.07415896
FM_240-GCATTAGCACGCGGTT	0.07415913
FM_181-TTTCGATGTCCTCATC	0.07415916
FM_249-GGTGAAGAGAGGATGA	0.07415922
FM_274-ATTACTCGTTATAGCC	0.07415923
FM_177-GATAGAATCCATTTAC	0.074159324
FM_181-GATTCTTTCATCTATC	0.07415952
FM_223-GCCGATGAGTCTAGAA	0.07416015
FM_286-CCCGGAACACGATAGG	0.07416096
FM_243-CITE7	0.07416208
FM_292-CITE2	0.07416219
FM_243-CITE4	0.07416236
FM_292-CITE8	0.07416267
FM_294-AAGTACCCAAGCTGTT	0.07416323
FM_236-CTATAGGCAAGACGAC	0.07416324
FM_283-CCTAACCGTTCCTTGC	0.07416339
FM_181-GTCGAATTCCATCCGT	0.074163444
FM_243-CTGCCATGTTCTAAGC	0.07416349
FM_290-ATATCCTCATGAATAG	0.07416353
FM_291-CGAAGGACAGGCAATG	0.0741638
FM_172-TACCTGCTCCGTGGTG	0.07416401
FM_264-TATTTCGAGTAAGCAT	0.07416521
FM_284-GTCGTTCGTCCATAGT	0.0741653
FM_181-CCACAAATCCATCAGA	0.07416556
FM_065-AGCTCCTGTGCACCAC	0.074166
FM_181-AACCACAAGACTCATC	0.0741664
FM_243-CITE2	0.07416656
FM_292-CITE1	0.07416659
FM_284-TGGTTAGAGTAGGAAG	0.07416682
FM_176-TCTAACTAGACCTGGA	0.07416769
FM_292-CITE7	0.074167855
FM_292-CITE5	0.07416801
FM_071-TACGGGCAGGATGGTC	0.07416826
FM_292-CITE7	0.074168704
FM_181-AGTCATGCAGCGAACA	0.074168995
FM_288-GGATGTTTCGGACCAC	0.07416974
FM_265-CCCTGATCAGCCCAGT	0.07417056
FM_288-CCCATTGCATGCACTA	0.07417074
FM_172-GGGACTCTCTTCGGAA	0.0741708
FM_292-CITE4	0.07417099
FM_243-TCATGTTCATGCCGAC	0.07417103
FM_230-AGAGCAGGTACGGCAA	0.07417135
FM_290-CGAGTTATCTCAGGCG	0.0741715
FM_181-GTAACCACATACAGAA	0.07417154
FM_217-TTAGTCTGTTAAACCC	0.07417161
FM_265-GTTGTCCAGATGCTGG	0.07417254
FM_294-ACCTGTCAGGTAAGGA	0.07417305
FM_181-TGGGCGTCATTGGATC	0.07417377
FM_285-ATCCACCGTATGAAGT	0.074173935
FM_264-TTTGACTAGCATATGA	0.07417432
FM_278-GAGCCTGAGGCCATAG	0.07417435
FM_292-AACGGGAAGTGATCGG	0.074174434
FM_181-CTGAGCGAGGATACCG	0.07417474
FM_292-CITE7	0.07417476
FM_290-AGTGCCGCACTATCCC	0.07417555
FM_149-GAGTTGTCATCCAACA	0.074175656
FM_292-ACGTTCCAGCTAGAGC	0.07417575
FM_019-TCAACGATCATTGCGA	0.07417621
FM_265-TATTGCTCATCCGCGA	0.07417654
FM_181-ACGTAGTGTCGGCTAC	0.07417682
FM_247-TCATCATTCGTGGGTC	0.074177615
FM_181-CTGCCTAGTGCGGTAA	0.07417793
FM_065-AGGCCGTTCGGTCCGA	0.07417806
FM_249-GCACGTGAGCTTAAGA	0.07417819
FM_303-CTACATTTCTCAGAAC	0.07417853
FM_177-TCAATCTAGGCTTAGG	0.074178636
FM_177-TCATCATAGCTAAATG	0.074178815
FM_232-TATCCTAAGCACCCAC	0.0741792
FM_177-GATAGCTAGAGGTCGT	0.074179485
FM_177-ACGATCATCGTGCATA	0.074179515
FM_177-CTCATTAAGTTACTCG	0.074179605
FM_265-GCACTAATCAACACCA	0.074179776
FM_292-CITE7	0.074179925
FM_243-CITE3	0.07418004
FM_230-CCTAACCAGAGCAACC	0.07418026
FM_278-TTCCTAAAGCGATCGA	0.074180275
FM_292-CITE3	0.07418031
FM_216-CTCAGAAGTCCATAGT	0.07418054
FM_288-TATTTCGCAACACAAA	0.074180566
FM_229-CTGCGAGTCAACGTGT	0.074181065
FM_243-AGGCATTGTACTGAGG	0.07418132
FM_177-TGGTTAGTCGTGGAAG	0.07418137
FM_282-CCGATGGGTCAAAGTA	0.0741814
FM_286-TGGTAGTTCACTACGA	0.074182145
FM_243-CITE6	0.07418229
FM_243-CITE2	0.074182466
FM_294-TCGTAGACAACTGATC	0.07418331
FM_243-CCCAACTTCGCTCTAC	0.074183345
FM_217-AAACCCAGTAACATCC	0.0741839
FM_172-ATGGGAGAGCTAGCCC	0.07418468
FM_292-CITE7	0.07418486
FM_284-CTACAGAAGGCTAAAT	0.07418495
FM_018-GCATACAAGTCCAGGA	0.074184984
FM_243-CITE2	0.07418514
FM_292-CITE5	0.074185185
FM_181-TCATGCCTCAAGGAGC	0.07418546
FM_274-GGAGGTACATATAGCC	0.074186936
FM_181-AGGACGAAGTCCCTAA	0.07418709
FM_177-TTGACCCTCACGTAGT	0.07418716
FM_285-TTCATTGAGGCACCAA	0.074187346
FM_181-GGAGAACTCACGTAGT	0.074187376
FM_254-GAGGGATTCGCTTAAG	0.07418792
FM_291-TCCGTGTGTCCAGTTA	0.07418823
FM_251-AGGTCTAGTGACCGTC	0.07418863
FM_290-CACCAAAAGGATGCGT	0.07418875
FM_181-CTGCTCAAGATGACCG	0.074188955
FM_216-TGGGATTGTACAGTCT	0.074189164
FM_243-CITE7	0.07418921
FM_251-TGTTCTAGTAAGTCAA	0.0741893
FM_292-CITE2	0.07419001
FM_181-GTTGAACGTCCGGATC	0.074190184
FM_217-CATTGAGCATGCACTA	0.07419022
FM_292-CITE7	0.07419022
FM_243-GTTCCGTGTTTCGACA	0.07419039
FM_249-GCCAACGAGTAACGTA	0.07419053
FM_291-TGGGAGAAGCTGAGCA	0.07419078
FM_230-TTGTGGACAACGTATC	0.07419098
FM_230-AGACCCGCACTGCACG	0.07419115
FM_121-GACACGCGTAGCGATG	0.0741915
FM_292-CITE7	0.0741918
FM_243-CITE7	0.07419185
FM_226-GCTTGGGCAGCACCCA	0.07419202
FM_055-ACAGCCGCAGTAAGCG	0.074192256
FM_247-TCCTGCATCGAAGGAC	0.0741925
FM_217-TCACAAGCATACAGGG	0.07419261
FM_292-CITE8	0.07419268
FM_172-AGGACGAGTAGAATAC	0.074192695
FM_178-AATCACGTCGCCGTGA	0.074193984
FM_219-ACTCTCGCATGAGATA	0.07419404
FM_292-CITE5	0.07419418
FM_226-CGTCAAATCCATTGCC	0.074194305
FM_293-AAGTCGTTCCGGCTTT	0.07419431
FM_243-CITE2	0.07419497
FM_283-GAAATGATCGTCGCTT	0.07419558
FM_223-AGATCGTTCGTTGTTT	0.07419559
FM_292-CITE3	0.07419561
FM_177-GTGAGGAAGTGGGAAA	0.07419573
FM_228-CGTCAAAGTGTCGCTG	0.074196436
FM_181-GGGATGATCGACCACG	0.0741968
FM_247-TTAGTCTGTAGGAAAG	0.0741975
FM_181-TACCCGTAGAGGTTAT	0.07419764
FM_283-AATGGAAGTGATTCTG	0.0741977
FM_292-AGTACTGTCCAGCACG	0.07419797
FM_291-GGGTATTAGAAAGTCT	0.074198246
FM_228-TTTACCAGTGAGGATC	0.074198686
FM_230-TTTGTTGGTGGCTCTG	0.07419889
FM_181-GTAAGTCGTTGGCTAT	0.07419924
FM_294-AGACACTGTGTAACGG	0.07419976
FM_243-AGACAGGCAGCTGAGA	0.07419985
FM_292-GCGGAAACAACTGTGT	0.07420024
FM_018-CACCAGGCAAAGCGGT	0.07420027
FM_249-TGGTAGTCAAGGACAC	0.074200876
FM_292-CITE6	0.0742009
FM_284-CACGTTCAGAAGTGTT	0.0742012
FM_294-GTATTGGGTACTAGCT	0.074201666
FM_292-CITE8	0.074201755
FM_018-ATGTGTGTCGCTTAGA	0.07420179
FM_293-AGAAGCGGTATCGTTG	0.0742019
FM_288-TGGAACTCAAGCTACT	0.07420194
FM_292-CITE6	0.0742029
FM_283-AGAGCCCGTACTAAGA	0.07420297
FM_230-GTCATTTAGCGTTCCG	0.07420306
FM_236-CCTTCAGAGACCATTC	0.074203275
FM_181-CGATCGGAGATTAGTG	0.07420361
FM_294-ATCGCCTGTAGTCCTA	0.07420407
FM_177-CTCCCTCAGACCCGCT	0.074204154
FM_292-CITE4	0.074204385
FM_190-ATCGTGAAGGTCTGGA	0.07420442
FM_245-TACCGAACAACGATTC	0.07420466
FM_254-TCGCACTCACACAGAG	0.074204676
FM_284-CGTCAAAGTTACTCAG	0.074204735
FM_181-TTGATGGAGACTCAAA	0.0742048
FM_181-CCACCATCACTCTCGT	0.07420514
FM_240-ACACTGACACGCTGTG	0.07420527
FM_291-CGTAGTATCTGTCTCG	0.07420545
FM_208-TGCAGTAAGTACCGGA	0.07420556
FM_282-GATAGCTTCCTAGCTC	0.07420581
FM_284-TAACTTCTCTATCACT	0.07420613
FM_230-GCTTGGGTCCCGATCT	0.0742066
FM_291-GTATTTCCAGCTCATA	0.07420666
FM_286-ATCGTCCAGAGTTCGG	0.07420693
FM_293-TGCATGAAGCCGCTTG	0.0742073
FM_293-TACTGCCGTGCATCTA	0.0742075
FM_163-TGTGATGTCTCTCGAC	0.07420774
FM_292-CITE5	0.07420858
FM_018-TACGGTAAGTGTTAGA	0.07420865
FM_292-CITE7	0.074209526
FM_243-CITE8	0.07421007
FM_243-CITE7	0.074210286
FM_243-TTTACCAGTTCCTTGC	0.07421047
FM_236-TGTTACTAGGACAGTC	0.07421063
FM_285-TTACCATAGCCTATCA	0.074210696
FM_226-CGAAGGAGTTCGGCGT	0.074211024
FM_181-GTGCTTCGTAGAGATT	0.07421109
FM_223-GTTACCCCACTTGGGC	0.074211195
FM_292-CITE6	0.0742112
FM_251-TTTGGAGGTCTCACAA	0.074211255
FM_292-CITE2	0.07421126
FM_177-TACAACGAGGTTCCAT	0.07421138
FM_294-CTGTCGTCATGATAGA	0.07421142
FM_121-CATAAGCCAAGCGAAC	0.074211486
FM_294-TGGGCTGCAGTTGCGC	0.07421165
FM_181-GCGTTTCGTCGCACGT	0.074211776
FM_291-GAGGGATGTGAAGCGT	0.07421178
FM_292-CITE7	0.07421193
FM_293-TTCCTCTGTGCGGCTT	0.07421282
FM_176-CCGTAGGGTTGCTCCT	0.07421425
FM_121-TCGGGCAAGACCTTTG	0.074214384
FM_232-GGGCTCATCATGGAGG	0.074214436
FM_293-TTCCACGAGCCAAGGT	0.074214704
FM_293-GCTTCACAGGATTTCC	0.07421481
FM_286-CCGAACGCAAGAATGT	0.07421497
FM_292-CITE7	0.07421499
FM_243-CITE7	0.074215196
FM_176-TTCACGCGTTTGGGTT	0.07421527
FM_295-GGGTGTCGTCCGGCAT	0.0742154
FM_243-ATCAGGTGTAGAGTTA	0.074215926
FM_223-AAGACAAAGGCTATCT	0.0742164
FM_292-CITE8	0.07421647
FM_260-CCGGTGAGTATTCCGA	0.07421663
FM_243-CCCATTGTCTAGTTCT	0.07421668
FM_243-CITE6	0.07421762
FM_251-AGGGAGTTCGATGCTA	0.07421786
FM_282-TACTGCCAGTCCCAGC	0.0742179
FM_292-CITE8	0.0742182
FM_243-CITE7	0.07421853
FM_177-TTCACGCGTCGGCTAC	0.074218564
FM_254-GGGATCCGTCCGTACG	0.07421895
FM_243-CITE1	0.074219815
FM_287-TGAGTCAGTACCACGC	0.07421984
FM_247-CTGCATCAGTTCATCG	0.07421987
FM_291-GGCGTCATCGCATAGT	0.07422029
FM_290-GAGTTACGTCGACTGC	0.07422037
FM_294-TTGTTCAAGCCAGTAG	0.07422095
FM_172-TGTAAGCAGATAGGGA	0.074221015
FM_284-CGTCCATGTCTAGGCC	0.07422119
FM_292-CITE7	0.07422171
FM_283-CTGCTCATCGGTGCAC	0.07422172
FM_254-AAGACAAAGTTGCATC	0.07422189
FM_230-GGGACAAGTAGCTTGT	0.07422219
FM_292-CITE1	0.07422239
FM_181-ACAGAAACAGAAGCTG	0.074223146
FM_293-GCGTTTCTCCGGTAAT	0.074223965
FM_181-TCAAGACGTCTGTAAC	0.074224114
FM_291-GAGGGATGTGAGTGAC	0.074224286
FM_181-CCGTGAGAGTGTTCCA	0.07422434
FM_177-CAAGGGATCTTTCAGT	0.074224606
FM_284-TTCCTCTCAAGATTGA	0.07422539
FM_292-CITE1	0.07422542
FM_285-TCGCTCAAGCCTAACT	0.0742268
FM_181-TCCTTCTTCTGCGGGT	0.07422692
FM_263-AGTGTTGCAATTGCAC	0.07422699
FM_288-CTCTGGTGTCCATAGT	0.0742273
FM_181-GATAGCTGTGCAGGAT	0.074227504
FM_285-CTCTCGACACCGCTAG	0.074228205
FM_247-CAGCAATCAGCAATTC	0.07422848
FM_231-AAAGAACAGCTTTCTT	0.07422856
FM_278-TACTGCCCACGTGAGA	0.07422879
FM_286-GTAAGTCAGTCACAGG	0.07422922
FM_229-TGTAAGCTCATTTCGT	0.074229605
FM_018-ACCAGTATCAGTTAGC	0.07422997
FM_265-TAGACCATCCGTGACG	0.074230105
FM_226-GGACGTCGTACCGGAA	0.074230105
FM_230-CTCATTAGTACGAGTG	0.07423044
FM_177-TCTTAGTCACGACGAA	0.07423064
FM_120-CTGTATTGTTCAGGTT	0.07423091
FM_292-CITE6	0.07423092
FM_264-TCGTGCTGTCATCGGC	0.07423111
FM_284-TCAGCAAAGGTCGCCT	0.074231654
FM_240-CTCCACAAGCGGTATG	0.07423166
FM_230-TGATTTCCAGGCTTGC	0.07423178
FM_292-CITE3	0.07423201
FM_181-TGACTCCGTCAGACGA	0.074232236
FM_277-GCATTAGAGCTCGGCT	0.07423242
FM_287-AGCCAATTCCCGGTAG	0.07423258
FM_254-CTGCTCATCCTACTGC	0.074232966
FM_181-TTTAGTCTCTATACGG	0.074232966
FM_254-GTAATGCGTCACTCTC	0.07423314
FM_290-AGTTCGAAGGGTGGGA	0.07423321
FM_181-TGGGAGACAAGGGCAT	0.0742333
FM_230-TGATCAGAGCACACCC	0.074233666
FM_230-CTACGGGGTATACCTG	0.07423413
FM_217-CCATAAGGTAAGTTGA	0.07423465
FM_176-AAGGTAAGTCGGTGAA	0.074234895
FM_292-CITE4	0.0742353
FM_295-ACGTAACGTAACATAG	0.07423565
FM_181-CGGTCAGAGTATGATG	0.07423573
FM_172-GTAATGCTCACTGTCC	0.07423592
FM_181-AACGAAATCCGAAGGA	0.07423601
FM_232-TCACTCGTCAGGGATG	0.07423614
FM_181-TCGATTTAGTGCCGAA	0.07423656
FM_288-AAACCCATCACTCTTA	0.07423678
FM_292-CITE7	0.074237995
FM_230-TAACCAGAGAGTGGCT	0.07423811
FM_065-TGAAAGATCACAATGC	0.07423816
FM_285-GCTGCAGCATTGAGGG	0.07423816
FM_018-GGGAGATAGGCGACAT	0.074238256
FM_254-TACCGGGGTGTCTTCC	0.0742385
FM_292-CITE4	0.07423869
FM_265-TTTGGTTCAAATGAAC	0.0742387
FM_221-CCGGTAGGTACTAGCT	0.07423927
FM_243-CGTTGGGTCAGGTGTT	0.07424024
FM_121-ATGCGATCACGCCACA	0.07424033
FM_181-TCCACGTGTCGATTAC	0.0742405
FM_283-TGAATGCGTCGTTGGC	0.07424082
FM_285-CGGTCAGTCACGATCA	0.07424084
FM_181-GTACAGTCAACTGCCG	0.07424105
FM_292-CITE8	0.074241124
FM_292-CITE7	0.074241646
FM_181-ACAAAGATCGCAGTGC	0.07424192
FM_292-CITE5	0.07424214
FM_278-CAGCAATCATATCGGT	0.07424225
FM_243-CITE2	0.074242495
FM_232-GCACATACAGGACTTT	0.074242495
FM_181-AATGGAATCGTGGAAG	0.074242674
FM_292-CITE8	0.0742429
FM_293-ACCAAACGTCGGTGAA	0.07424309
FM_226-CTAACTTCATCAACCA	0.074243166
FM_264-GTCGTAACATCATTGG	0.07424322
FM_285-TGTTGGACAAGACCTT	0.07424367
FM_243-TGGTGATCAGAACTAA	0.07424381
FM_292-CITE5	0.07424392
FM_181-GAGTCTACAAACCACT	0.07424396
FM_065-CAAGAAAGTCTTTCAT	0.07424405
FM_229-GATGCTATCTGAGCAT	0.07424412
FM_285-TGAGACTCAGCCTTCT	0.07424442
FM_292-CITE1	0.07424526
FM_176-TCCCAGTGTGGCTGCT	0.07424546
FM_292-CITE1	0.07424562
FM_181-TCCATGCTCGACGATT	0.07424595
FM_292-CITE1	0.07424639
FM_055-CTACACCAGACTAGAT	0.07424784
FM_265-GAATCACCACTACTTT	0.07424792
FM_293-CCTTGTGCAGTTAGGG	0.07424829
FM_285-GTTAGACAGCCGTAAG	0.07424923
FM_172-CCGTGAGCAGACAAGC	0.07424948
FM_303-TCTTTGAAGTCACGAG	0.0742501
FM_223-TCACGCTCACCGCTAG	0.07425048
FM_243-CITE5	0.07425072
FM_287-CAATCGATCTCACGAA	0.07425134
FM_181-CTCAACCCACCTAAAC	0.07425147
FM_247-AAAGGGCTCATCCTGC	0.074252106
FM_237-GAAGTAACATATACCG	0.074252315
FM_181-GGTGGCTTCGTTACCC	0.07425274
FM_243-CITE6	0.074253686
FM_176-GAACACTCAGTAACCT	0.07425385
FM_292-CITE4	0.07425448
FM_264-GTGTCCTAGACGATAT	0.07425489
FM_274-TCTGGCTGTCGTTATG	0.07425494
FM_184-TTCTAACGTGCATGAG	0.07425531
FM_231-TACAACGCAGTCGAGA	0.074255966
FM_071-ACTGTCCTCAGTTGAC	0.07425628
FM_181-TCATCATAGCTCTGTA	0.07425671
FM_264-TCAGTTTGTCCTGGTG	0.074256964
FM_250-GAATCGTAGTGCCCGT	0.07425778
FM_226-CCAATGATCGAGTTGT	0.074258044
FM_284-GCACGTGTCCTAACAG	0.07425876
FM_019-TGGCTGGTCCGTACAA	0.0742588
FM_177-AGACAGGAGACATCAA	0.07425938
FM_172-ATTTACCTCCCAGGCA	0.07426011
FM_285-TCGGTCTTCTTCCGTG	0.07426013
FM_290-CGGGCATTCACGAACT	0.07426064
FM_292-GTGGAAGGTGGTAATA	0.07426093
FM_292-CITE8	0.074260995
FM_286-AAGTCGTGTTGGCCGT	0.07426101
FM_181-TCTCTGGCATCAACCA	0.07426109
FM_294-ACTGATGCAGTTGTCA	0.074261494
FM_292-CITE6	0.074261725
FM_283-CTCCAACTCTTGAGCA	0.07426197
FM_176-ATTCACTTCGGTAAGG	0.074262
FM_288-CCTCACACAATGACCT	0.07426205
FM_236-TCCCATGGTCTTCGAA	0.07426223
FM_243-CITE1	0.074262425
FM_251-TTTGGAGAGTCATGCT	0.07426297
FM_223-CAGCGTGAGCTCCATA	0.0742631
FM_121-CGGAGAAGTAGGCTCC	0.07426336
FM_230-AGCGTATTCACTGATG	0.0742636
FM_190-GTCGTAAGTGTGAGCA	0.07426375
FM_181-GTAACCAGTGGTGATG	0.0742638
FM_292-CITE3	0.074263975
FM_217-CAAGGGAGTCCAAATC	0.07426546
FM_230-CCGTGAGTCCAGTGCG	0.074265756
FM_231-ATCGATGCACGTTGGC	0.07426585
FM_251-TATTTCGGTTCTCGCT	0.074265875
FM_285-GAAGCCCTCCAGCAAT	0.07426607
FM_169-CGTAAGTCAATACGAA	0.07426616
FM_294-ACTTTCAAGAAGTCCG	0.074266635
FM_181-ATTTCTGTCCCATTCG	0.07426667
FM_181-TGAGCATGTTATTCCT	0.07426699
FM_292-CITE5	0.07426708
FM_283-CTCATCGAGCAGCAGT	0.07426717
FM_293-CAGCGTGCAGCTGAAG	0.074267715
FM_277-GCTTGGGTCAACGTGT	0.07426782
FM_292-CITE6	0.07426823
FM_264-GAGTCATTCTTCGTGC	0.07426854
FM_293-CATGCTCTCGGCATAT	0.0742687
FM_181-CGCCAGACAAATTGCC	0.07426875
FM_293-TTCCGTGAGACATGCG	0.07426879
FM_245-AAGGTAAAGCAGCCCT	0.074268885
FM_293-ACGTTCCGTCACTACA	0.0742691
FM_292-CITE1	0.07426971
FM_181-GTCCCATGTTACCTGA	0.07427076
FM_284-CCTTCAGTCCAAGCTA	0.07427104
FM_285-CCGTAGGTCGAGGCAA	0.074271254
FM_232-CGCATAACAGAAATTG	0.07427131
FM_278-CCTAAGACACAAATAG	0.07427169
FM_226-ATTCGTTCATGGGTTT	0.07427309
FM_018-TGGGCGTCATCATCCC	0.074273095
FM_274-TGAATCGTCGTGGGTC	0.0742739
FM_243-TCTTGCGCATGCCGCA	0.07427439
FM_181-CCTCACATCAAAGCCT	0.07427488
FM_221-TGAGCATTCTGAATCG	0.074275464
FM_181-AACCATGAGTCAGCCC	0.0742767
FM_285-GAGTTGTTCAGGGATG	0.074277304
FM_217-TCTCCGAAGGTCATCT	0.07427758
FM_292-CITE8	0.07427786
FM_294-CAAGAGGAGAACAGGA	0.07427788
FM_172-GCCGTGAGTACGATCT	0.07427813
FM_240-CCTACGTTCTACTGCC	0.07427865
FM_171-TCCCAGTTCTCCGCAT	0.07427879
FM_232-AGACCCGGTATCCCTC	0.07427885
FM_226-ATTTCACGTGCACATT	0.074279025
FM_290-GTGGAGACAAGTGATA	0.07427917
FM_251-GTTTACTAGTTACTCG	0.07428003
FM_232-TTAGGCATCTATCGCC	0.07428008
FM_248-TCATTTGGTGGTTCTA	0.074280165
FM_285-GTCTAGAGTGGTTTAC	0.0742802
FM_177-TCTCACGAGTAGTCTC	0.07428024
FM_303-AAACGAATCCTTGAAG	0.0742803
FM_250-GATGATCCAGCAGGAT	0.07428045
FM_121-AATTCCTGTCGTAATC	0.07428059
FM_169-CTGGTCTTCACCTCGT	0.07428059
FM_285-GCGTGCACACAACATC	0.07428083
FM_243-CITE2	0.07428093
FM_019-CACATTTAGAAGGACA	0.07428112
FM_243-CITE4	0.07428127
FM_292-CITE7	0.074281506
FM_232-GAACACTGTGCGTTTA	0.07428168
FM_181-GAACGTTGTAAGACCG	0.07428209
FM_181-GCAGGCTGTGACACGA	0.074282125
FM_243-CAGCACGTCACCCTCA	0.07428283
FM_287-GGGCTACTCCCGTTGT	0.074282885
FM_285-CTTACCGTCTAGACCA	0.074282974
FM_292-CITE1	0.07428305
FM_292-ACGTAGTCATGACAAA	0.0742835
FM_287-ATTCCTAGTGACAGGT	0.07428467
FM_245-TCTCTGGTCGCAGTCG	0.074285604
FM_231-AGCTACACAAATGGTA	0.07428565
FM_292-CITE7	0.07428566
FM_181-TCATGGAGTCGTCTCT	0.07428593
FM_221-TAGGGTTTCGTCGACG	0.07428616
FM_285-TTTAGTCTCTACTATC	0.07428646
FM_169-AATTCCTTCAGCCTCT	0.07428671
FM_284-CAGCAATAGCGATGCA	0.07428673
FM_288-GTAACCAAGCTAAGTA	0.07428681
FM_251-GCTACAAGTAGATCCT	0.07428681
FM_247-CTCAAGATCACGGAGA	0.074287005
FM_247-CCAATGACATGGGAAC	0.07428705
FM_216-CCGTAGGCAGTGGGTA	0.074287444
FM_293-CAACCTCTCACAATGC	0.07428769
FM_223-CCCGAAGAGGTATAGT	0.07428787
FM_254-CGCGTGAAGAAGCGGG	0.07428835
FM_287-TGCTCCACATGACACT	0.07428865
FM_055-ATCACGACAAGGTTTC	0.074289165
FM_209-GTGGCGTCAAGGTCTT	0.074289516
FM_240-CCGGACAGTACACGTT	0.074289806
FM_247-CGGGTCACAGAGATGC	0.07429
FM_251-CAGGGCTTCGGCTGGT	0.074291214
FM_251-TTGCGTCTCTATCGCC	0.07429168
FM_292-CITE1	0.07429239
FM_177-GTGACGCCATGACTAC	0.07429259
FM_264-AGGTGTTGTCGCCACA	0.07429269
FM_292-CITE5	0.07429291
FM_284-TTGCTGCCAACGACTT	0.07429334
FM_301-TAATTCCAGCTAGAGC	0.074293904
FM_278-AACCAACAGCGAGTCA	0.074294284
FM_232-TCTTTGAGTGATAGAT	0.07429453
FM_221-TGTAAGCAGAGTTGCG	0.07429465
FM_190-GACCAATCATCGAACT	0.07429586
FM_254-CCCTCTCGTAATCAAG	0.074295975
FM_230-CAGCAATGTCTGATCA	0.07429609
FM_243-CITE7	0.074296154
FM_200-GCCTGTTGTGTTCGAT	0.074296795
FM_294-TATGTTCGTCGCAACC	0.07429738
FM_055-CTGTGCTGTCGCATAT	0.074297674
FM_181-CGAGGAACAAGTCCAT	0.074298285
FM_177-TTTGGTTAGCCTTTCC	0.07429844
FM_285-ACATCCCTCAAGTGGG	0.07429938
FM_284-AGTGCCGGTAGAAACT	0.07429986
FM_121-GCCAGCAGTACTGTTG	0.07429989
FM_292-CITE6	0.07429996
FM_232-GCCTGTTGTAGGTGCA	0.07430033
FM_285-ACCTACCTCGTTCATT	0.07430071
FM_264-GTAGAAATCATACAGC	0.07430099
FM_283-AAGCCATAGTTTGAGA	0.07430137
FM_292-CITE8	0.074301794
FM_292-CITE8	0.074302174
FM_181-GTTATGGGTAACATCC	0.07430223
FM_181-GGGACCTGTTCAGGTT	0.07430225
FM_292-CITE4	0.07430232
FM_292-AGTGATCTCTAACACG	0.07430236
FM_285-AACAACCGTCAGTCTA	0.074302465
FM_230-ATTCACTTCGACGACC	0.07430257
FM_181-AACCCAAAGACGTCGA	0.074302755
FM_292-CAATACGGTAATACCC	0.074303076
FM_292-CITE5	0.074303105
FM_293-CACTTCGGTAGTGCGA	0.07430434
FM_019-CTCATTAAGAATTGTG	0.07430501
FM_291-GACTTCCTCTGAATCG	0.0743054
FM_226-GAGAGGTGTGACCTGC	0.07430548
FM_243-GAGCCTGTCCACTGGG	0.0743058
FM_292-CITE2	0.074306145
FM_294-GGTCACGAGATAGTGT	0.07430615
FM_278-AGAGCAGAGACTCATC	0.07430646
FM_243-GAGTCTATCTGATGGT	0.07430673
FM_181-GAAGGACAGATAACAC	0.074306756
FM_285-GCCAACGCACTCCCTA	0.07430696
FM_019-CGTCTACAGCTAGTCT	0.074307166
FM_301-CATTCATGTCAGTCTA	0.07430754
FM_293-GCGGAAATCCGCTGTT	0.0743077
FM_292-ACAAGCTCACTTGTCC	0.07430805
FM_181-TTTCCTCCAGCATGCC	0.07430827
FM_181-GAATCACCATTGAGGG	0.07430854
FM_287-GTCATCCGTCACCCTT	0.074308775
FM_181-AGGGTTTCAAATGGTA	0.07430885
FM_277-ATCGTAGAGGTTCAGG	0.07430902
FM_292-CITE7	0.07430905
FM_221-CTCCGATCAGGAATAT	0.07430931
FM_065-GCGCAGTGTCCGAACC	0.074309595
FM_291-ACGGTCGAGGTAAACT	0.074310124
FM_169-CCACCATGTTTCCCAC	0.074310176
FM_277-CCACCATCAGTGGTGA	0.074310325
FM_121-TGGAGGATCCATAAGC	0.074310474
FM_292-CITE1	0.07431052
FM_294-TGATTCTAGTGGTTGG	0.07431082
FM_181-CGGTCAGTCCCTTGGT	0.074311025
FM_251-TGAGCATTCCTATTGT	0.07431107
FM_292-CITE6	0.07431126
FM_251-GTGGAAGGTCACAGTT	0.07431134
FM_284-GAGTCATAGTAAGAGG	0.07431229
FM_243-CITE1	0.07431264
FM_247-GTGGCGTCAGACGCTC	0.0743127
FM_292-CITE2	0.07431286
FM_284-TCGAAGTGTCCTCCAT	0.074312985
FM_254-AGACCATTCCTCTAGC	0.074314095
FM_281-TCCGAAAAGACTGGGT	0.0743145
FM_221-GTCAGCGCATAGGAGC	0.074314594
FM_278-ACGTAGTTCATACAGC	0.074314915
FM_293-TTCTTCCAGTTCAACC	0.07431527
FM_291-TTCTTGATCAACACGT	0.07431544
FM_181-GTTCATTTCCGAGCTG	0.07431647
FM_065-CACAGTATCTCCCTGA	0.074316874
FM_247-GTCAAGTGTGGCTTAT	0.07431747
FM_181-TATCGCCCATACTGAC	0.074318014
FM_019-TCGAGGCCAACGATGG	0.07431826
FM_230-ATTACTCTCGTGCTCT	0.0743184
FM_294-TTCAATCTCGACGCGT	0.07431854
FM_294-CCGATGGTCTCATTGT	0.074318565
FM_287-TAGGTTGCACTGCGAC	0.07431867
FM_292-CITE1	0.07431979
FM_190-AGGGAGTGTTGCTAGT	0.07432035
FM_293-GTAACCATCTTCCACG	0.074320585
FM_292-CITE5	0.07432065
FM_292-GAACGTTGTCACTCAA	0.074320726
FM_265-ATAGAGAGTAAGGAGA	0.07432089
FM_181-TTGTGTTTCTTTACAC	0.074321136
FM_249-AGCGATTCAGACCGCT	0.07432118
FM_274-GGTGATTAGGTGCTTT	0.07432197
FM_243-CITE3	0.07432199
FM_292-CITE2	0.074322
FM_292-CITE1	0.07432205
FM_303-CTTCAATCAGAGGAAA	0.07432355
FM_288-ACTTTGTCACTACGGC	0.07432369
FM_177-GGAGGTACAGGTGGAT	0.07432392
FM_181-TGTGGCGCAGTTAGGG	0.074324064
FM_292-CITE6	0.07432451
FM_232-CTCCCAAGTTATGGTC	0.074325696
FM_172-AAGCATCGTGGCAGAT	0.07432653
FM_169-CTCATGCCAAGTATCC	0.07432681
FM_181-TATCCTATCTTACTGT	0.07432852
FM_121-GCTCAAATCAAACGAA	0.07432865
FM_230-GGTAGAGAGATGGTAT	0.07432965
FM_294-ATTCTTGCAATGTTGC	0.07433009
FM_292-CITE2	0.07433041
FM_292-CITE8	0.074330725
FM_181-ACGGTTACATCACGGC	0.07433079
FM_292-CITE6	0.074331
FM_290-TCGCAGGGTTAAGGGC	0.0743315
FM_293-CTCAGGGAGAACAAGG	0.074332185
FM_290-TACCTGCGTAGAGTTA	0.07433275
FM_265-CACGGGTTCCCTTTGG	0.07433282
FM_251-ACTCTCGAGGTCTACT	0.07433282
FM_287-GGGACTCAGCTGAGTG	0.07433311
FM_181-CTTGAGATCAACCCGG	0.0743335
FM_285-CCTCTAGAGCCACAAG	0.07433373
FM_292-CITE5	0.074334115
FM_149-CAGCACGTCCAAGCCG	0.07433467
FM_230-CAGGGCTCATGTACGT	0.07433469
FM_284-AAACGCTGTCTCGCGA	0.07433481
FM_121-TCAGTTTGTAATGCGG	0.07433517
FM_169-GAGACTTCACGACAGA	0.07433559
FM_287-GGGAGTACAGAACTCT	0.074336216
FM_292-CITE7	0.074336864
FM_292-CITE8	0.07433707
FM_292-CITE3	0.07433736
FM_232-GTAGTACGTATCGAGG	0.07433765
FM_199-CATAAGCGTTAATCGC	0.07433768
FM_277-TCTAACTAGATGGCAC	0.07433781
FM_055-AGCATACGTAGTGAAT	0.07433816
FM_181-GTCGTAAGTCGGAAAC	0.074338265
FM_292-CITE8	0.07433842
FM_200-GGATCTAGTCAGACTT	0.07433868
FM_181-GCTTCACAGCCGGAAT	0.074338965
FM_264-TTACAGGGTCTTACAG	0.074339285
FM_065-ACACTGATCTCTGTCG	0.07433961
FM_181-TCGCAGGCATGCCATA	0.07433975
FM_243-CITE2	0.0743408
FM_285-CTCCCAAAGATCCCAT	0.07434088
FM_249-ATACTTCAGGTGTGAC	0.07434133
FM_292-CITE4	0.07434144
FM_019-TGGGCGTCACCGGAAA	0.07434186
FM_288-GGACGTCCATAGACTC	0.0743419
FM_044-ACCGTAAAGATCCGAG	0.07434309
FM_230-ACGTACAGTCGATTAC	0.074343115
FM_278-TTCCTTCAGTGATGGC	0.07434378
FM_181-GCGTTTCAGGTACATA	0.074343905
FM_249-GAGGGATCAGGCGATA	0.07434546
FM_181-AAGATAGAGCAATAAC	0.07434547
FM_249-AGAAATGGTCCATCTC	0.074345894
FM_292-CITE1	0.074346244
FM_290-TCTAACTAGCATACTC	0.0743463
FM_232-TGATCTTAGGTATCTC	0.07434645
FM_292-CITE4	0.07434681
FM_286-GAGTGAGGTTCTATCT	0.074346945
FM_176-AGAAGTAGTACCACGC	0.07434721
FM_285-GGTGATTAGCCACAAG	0.074347265
FM_292-CITE2	0.074347556
FM_243-CITE4	0.074347876
FM_292-CITE7	0.07434815
FM_292-CITE5	0.074348584
FM_230-CGTCAAACAAGGATGC	0.0743488
FM_292-CTGTGGGCAACGTTAC	0.0743488
FM_236-GCCAGGTGTGAACTAA	0.074349605
FM_292-CITE7	0.07434998
FM_286-AAGTACCAGTAGCCAG	0.074350186
FM_240-AAAGGATCAACTTGCA	0.07435111
FM_229-TTAGGCACAATCAAGA	0.0743521
FM_292-CITE6	0.07435298
FM_293-CGGAATTAGCGGATCA	0.07435306
FM_265-TTTGACTTCCTCGATC	0.07435349
FM_172-CTTAGGAGTTCCTAAG	0.074353576
FM_169-GGCAGTCCAGCCTTCT	0.07435391
FM_190-GTTCCGTAGACTGAGC	0.07435435
FM_247-GAATAGATCCATCTAT	0.07435464
FM_291-CCTAAGAGTCCAAAGG	0.07435486
FM_217-CATAGACTCCCTAGGG	0.07435604
FM_181-GAGCCTGAGCACGGAT	0.07435612
FM_230-AACCACAGTGGCTAGA	0.07435626
FM_283-TCTACATTCTAGGAAA	0.07435644
FM_172-CATACCCGTGATGAAT	0.07435663
FM_019-CACTCCATCAGGATCT	0.074357666
FM_243-AGGTCATGTACGAGTG	0.074358195
FM_176-ATCCCTGGTTTCAGAC	0.074359
FM_292-CITE7	0.07435945
FM_223-GACTTCCGTTTAAGGA	0.07435946
FM_292-CITE3	0.07435994
FM_292-CITE5	0.0743604
FM_181-TGAGCGCGTAACACGG	0.07436087
FM_251-GAAGCCCAGCTAGCCC	0.074360974
FM_292-CITE7	0.074361205
FM_243-CITE7	0.07436149
FM_243-CITE3	0.07436168
FM_181-GCAGTTACAAGTGTCT	0.07436237
FM_243-CITE7	0.074362434
FM_291-CGAAGTTGTATAGCTC	0.074362546
FM_285-GGTGTCGCAACTCCCT	0.07436371
FM_292-CGATGCGTCTGCGGGT	0.07436373
FM_287-CCGTGAGCAATTTCTC	0.0743639
FM_181-ATGAGGGAGAAGTCTA	0.0743644
FM_265-TCCTGCAAGTGCAGCA	0.074364595
FM_019-ACTGCTCTCTTAGCCC	0.07436544
FM_292-CITE6	0.07436632
FM_285-CTAGGTAAGCATTTGC	0.07436648
FM_234-AAAGGTACAATTTCTC	0.07436655
FM_243-CITE7	0.07436665
FM_293-TAGATCGGTTAAACCC	0.07436666
FM_284-ATCCATTAGTAGAATC	0.07436711
FM_247-TGTTTGTTCATTACCT	0.0743674
FM_293-CTGCTCAGTCTTGGTA	0.07436767
FM_018-CTCGGAGTCCGTACAA	0.074368045
FM_284-GGAGATGAGGAAAGTG	0.074368276
FM_290-AACGGGAAGATAGTGT	0.07436928
FM_303-TTAGGCAGTTTCACTT	0.07436951
FM_247-AAGGAATAGTGATGGC	0.074369565
FM_217-GTGTCCTTCTCACGAA	0.07436969
FM_181-CCTACGTCATCAACCA	0.07436976
FM_290-GTCTACCAGTGGATAT	0.074369825
FM_181-CTCATTACAGACGCTC	0.07436992
FM_221-ATTGGGTTCGGCCTTT	0.074370965
FM_230-TCTCCGAGTTGTCAGT	0.07437123
FM_190-CGTCAAAGTTCTCGCT	0.07437133
FM_285-AGTCAACCACGTAGTT	0.07437163
FM_181-TTCGGTCGTACAGTCT	0.07437166
FM_301-CGATCGGCAGATAAAC	0.074372314
FM_248-CTTCCGACAACGACTT	0.07437244
FM_184-TTCTTGAGTTGCATAC	0.07437257
FM_181-TCGCTTGAGGACGCTA	0.074372806
FM_181-CTCATCGTCCTACCAC	0.0743734
FM_282-CTAACTTAGTCAGGGT	0.07437354
FM_230-ACTTTCAAGATCGACG	0.07437383
FM_181-GCCAGCAAGCTATCCA	0.074374005
FM_181-AGTTAGCGTGACCGTC	0.074374214
FM_181-TACAGGTGTGATGTAA	0.07437423
FM_218-CTCAAGACAATGCAGG	0.07437464
FM_283-ACGCACGAGCGACTGA	0.07437491
FM_243-CITE4	0.074375324
FM_071-CTTCTCTTCTGAGGGA	0.074375495
FM_292-CITE1	0.0743757
FM_181-AGTCACACAGGCTTGC	0.07437638
FM_285-ACGTTCCCATACACCA	0.07437685
FM_226-TACGCTCGTTTGATCG	0.074377604
FM_251-AGCCAATTCGGCTTGG	0.074377745
FM_247-CACATGAAGACGAAGA	0.07437802
FM_290-GCAGTTAAGCCTGAAG	0.07437838
FM_181-GTTCGCTAGCGCCCAT	0.07437857
FM_288-AATGACCCACGATTCA	0.07437886
FM_292-CITE8	0.074379586
FM_230-GATCAGTGTCCAGCGT	0.07437987
FM_243-GAATCGTCAGGCTACC	0.07437991
FM_218-GGATCTAAGGTAGTCG	0.07438011
FM_199-GTCCACTTCAGCCTTC	0.074380256
FM_291-GTTTACTCAATTCACG	0.07438035
FM_292-CITE3	0.07438073
FM_172-GCGTTTCCAACGGCTC	0.07438128
FM_284-TGACAGTCACGTTCGG	0.074381396
FM_301-AATTTCCAGGCCCAAA	0.07438147
FM_234-CTCGAGGAGTTACGAA	0.07438191
FM_292-CITE2	0.074382186
FM_232-CAGATTGGTGTGAATA	0.07438223
FM_290-AGACTCAGTGTATTCG	0.074382536
FM_071-AACCATGGTCCAACTA	0.07438286
FM_292-CITE5	0.07438295
FM_018-TCGGGACTCGAGAGCA	0.07438472
FM_173-ATTCTTGTCAAGTCGT	0.07438514
FM_226-TTAATCCGTCTCAGAT	0.07438649
FM_292-CITE6	0.07438677
FM_181-TGTTCATCACGTACTA	0.07438682
FM_288-CTGTACCGTGTCCATA	0.07438689
FM_254-GAGAAATGTCTAACTG	0.074386895
FM_175-TGGCGTGTCCAACTAG	0.074387185
FM_293-GGGCTCATCCACAAGT	0.074387506
FM_260-TGGGAGAGTCTACATG	0.07438757
FM_181-AGTAGCTGTGCATACT	0.07438773
FM_181-TAACGACAGATCACCT	0.074387774
FM_251-CTGGACGAGAATCGCG	0.07438781
FM_292-CITE3	0.07438792
FM_219-AACACACTCTCTATGT	0.074388
FM_284-GCACGGTGTATCGATC	0.074388325
FM_251-ACCATTTAGTTCGGTT	0.074388415
FM_065-ATTGGACCAGGCAGTA	0.07438861
FM_065-CGTTAGACAATTCCTT	0.07438867
FM_248-ATCGTCCTCAAGGTGG	0.07438871
FM_181-TGAACGTAGGCTCACC	0.074390136
FM_019-CTTAACTCATAGACTC	0.07439022
FM_229-ATGGATCTCAAGAAAC	0.07439081
FM_075-CAGCAGCCAAGCCATT	0.07439101
FM_243-CITE6	0.07439104
FM_055-CCGGTAGCAATGAAAC	0.07439111
FM_292-CITE8	0.07439112
FM_260-CGAAGGACATAGCTGT	0.07439122
FM_301-AAAGGATGTATCGTAC	0.074391246
FM_243-GGGCTCAGTTGCTGAT	0.074391745
FM_248-TCCTTTCGTCGAACAG	0.07439228
FM_019-ATTGGTGCATGGGACA	0.07439258
FM_284-GTCGTAAAGGTAGTAT	0.074392766
FM_249-ATTATCCTCAACCTCC	0.074393265
FM_292-ACAACCAAGGCCTTCG	0.07439343
FM_265-TAAGCCAGTGTGAATA	0.074393526
FM_293-TGCTCCAGTGCGAGTA	0.07439357
FM_292-CITE3	0.07439393
FM_243-CITE1	0.07439396
FM_232-GGGACAAGTTAAGACA	0.07439448
FM_251-GCTTTCGGTTGGAGGT	0.07439465
FM_291-GCTGGGTTCGCCTTTG	0.07439495
FM_286-GTTGTAGTCTCGCTCA	0.0743955
FM_019-CGGACACTCCGTTGTC	0.07439578
FM_285-CAGATTGAGAATGTTG	0.07439603
FM_286-AGGAATAAGGACTGGT	0.07439603
FM_292-CITE5	0.074396096
FM_181-AACGGGACATACAGCT	0.0743964
FM_277-CGGGACTAGGGCAATC	0.074396625
FM_247-CATGCCTAGCACTAGG	0.07439683
FM_292-CITE6	0.074397095
FM_303-TTCCACGAGCATCGAG	0.07439719
FM_251-AGGGTGACACATACGT	0.07439738
FM_177-TCTTTGAGTGCCTATA	0.07439837
FM_292-CITE8	0.07439844
FM_178-GCGTTTCCAGCTGTGC	0.07439861
FM_065-CCTATTAAGCGGCTTC	0.07439895
FM_173-GCTACCTCATGGAGAC	0.07439936
FM_284-TAGAGTCGTAGTTCCA	0.074400134
FM_243-CITE5	0.074400455
FM_181-GTAGAGGCATGATCTG	0.074401245
FM_177-GACTATGAGCCGGAAT	0.07440189
FM_172-GTAGATCAGCATCGAG	0.0744019
FM_181-TGGGAGAGTGGTGATG	0.07440279
FM_065-CCACTACAGCGTCAAG	0.074402824
FM_292-TGGTACATCCAACACA	0.074403174
FM_177-AAGGTAAAGTTGGAAT	0.074403316
FM_292-CITE6	0.07440361
FM_292-CITE1	0.074403755
FM_292-CITE8	0.07440392
FM_250-GTGCTTCCAGTCCCGA	0.07440478
FM_292-CITE3	0.07440589
FM_288-TTGGGATCATCGTTCC	0.07440607
FM_228-GACTTCCCAACGCCCA	0.07440608
FM_278-ACAACCAGTGGCACTC	0.07440609
FM_292-CITE1	0.07440672
FM_121-GCGTTTCTCTATCGTT	0.07440691
FM_293-TCGGGACTCTCATGCC	0.07440726
FM_286-CCATAAGCATCCTATT	0.07440789
FM_177-ATGAAAGAGCGAAACC	0.07440822
FM_284-ACACTGACATGTGCTA	0.07440828
FM_163-GGAAGTGTCTAATTCC	0.07440874
FM_292-CITE5	0.07440913
FM_285-TGCGGGTAGGCAGCTA	0.074409135
FM_260-TTCGATTAGAGTCTTC	0.0744097
FM_172-GTTTGGAAGGCACTCC	0.074410275
FM_293-ACTCCCACATGAAGCG	0.07441113
FM_219-TAGACCAAGTTTGGCT	0.07441219
FM_226-TGGGAGAAGCACGTCC	0.07441228
FM_243-CITE7	0.074412294
FM_293-GTCTCACCAACAAGAT	0.07441231
FM_243-TAGGGTTGTACCCAGC	0.07441275
FM_292-CITE3	0.074412964
FM_181-CTGTGGGAGCCAACCC	0.07441314
FM_292-CITE3	0.074413255
FM_265-AGTAGCTGTGCGTCGT	0.07441336
FM_292-CITE6	0.07441352
FM_286-GACGCTGGTCTTGGTA	0.074413605
FM_292-CITE4	0.07441365
FM_065-GGGAGATGTCCAAGTT	0.07441381
FM_293-CATTTCACAATGCAAA	0.07441409
FM_230-GACTATGGTTCATCTT	0.07441465
FM_303-GTAGTACCACAATCTG	0.07441492
FM_264-AATCGTGGTTGAGAGC	0.07441493
FM_294-TGCTTGCTCGTACCTC	0.07441561
FM_216-TGTAACGCAGAACATA	0.07441596
FM_181-TCAGGTATCCGAGAAG	0.07441603
FM_065-CATGGCGAGCGTCTAT	0.07441606
FM_018-AACACGTCATGCAACT	0.07441609
FM_217-CGATGGCTCCCAAGTA	0.07441618
FM_250-CGCCATTAGCTAAGTA	0.074416935
FM_285-TGCTTGCCAAGCTACT	0.07441741
FM_208-GGTGGCTGTCTCTCCA	0.07441779
FM_293-CGTTAGAGTCTGCAAT	0.07441781
FM_285-GATGAGGGTGTCATGT	0.07441795
FM_247-TAGATCGGTGACTCTA	0.074418515
FM_181-TTAATCCAGTGCTAGG	0.07441865
FM_181-TCAGTTTGTGGGTCAA	0.0744192
FM_284-CCTTCAGGTCCTCCAT	0.07441928
FM_230-TGTAGACCAGAATGTA	0.07441973
FM_292-CITE7	0.07441983
FM_243-CITE8	0.07441984
FM_181-ATGGTTGCAAGCTGTT	0.07442046
FM_177-TCGGGACGTCGACTGC	0.07442063
FM_292-CAATTTCCATCCTAAG	0.07442069
FM_290-CTTCCTTAGGGACAGG	0.07442082
FM_230-ACGGGTCTCCTTGGAA	0.07442096
FM_292-CITE2	0.07442116
FM_177-CACGTGGTCGGCCTTT	0.07442133
FM_181-TTGAGTGTCTCAGGCG	0.07442163
FM_292-CITE7	0.074421875
FM_038-CTAAGACGTCTGATCA	0.07442215
FM_249-AATCGTGCAGCTGTCG	0.07442222
FM_181-ATGTCCCGTTCTCTAT	0.07442238
FM_199-TCATTGTAGGAGGTTC	0.07442248
FM_230-CGAGGAATCGCCTTGT	0.07442267
FM_249-AGATAGAAGACCTTTG	0.07442313
FM_293-CTGTAGATCACAGAGG	0.07442359
FM_292-CITE1	0.07442369
FM_243-CITE4	0.07442392
FM_181-AACCTTTTCAGTGTTG	0.07442438
FM_249-GTTAGTGGTACATTGC	0.07442452
FM_230-TCCGAAAAGGTTTACC	0.07442461
FM_295-TGACAGTAGTGAGGCT	0.07442486
FM_285-GGCAGTCTCAGATTGC	0.07442498
FM_018-CATCAGAGTCGTGGCT	0.07442535
FM_277-GTGCACGCACATGTTG	0.07442608
FM_249-GAAACCTGTCCAGCGT	0.07442676
FM_226-GTACAACGTCCTCAGG	0.07442691
FM_294-ACCTGAATCGTGCACG	0.07442698
FM_065-ACGAGGAGTGTATGGG	0.074427105
FM_294-TCTACCGGTGTGCCTG	0.07442715
FM_254-TCAATCTTCTAAGAAG	0.07442718
FM_181-AGCTCAAAGCTATCCA	0.074427225
FM_292-CITE1	0.07442741
FM_285-GTAAGTCGTGTGGACA	0.07442788
FM_065-GTGTGCGTCGCAGGCT	0.074428394
FM_292-CITE8	0.07442844
FM_247-GTTTACTCACTTGGGC	0.07442873
FM_231-CGCATGGGTGCGGTAA	0.074429065
FM_055-AGCGTCGAGATCACGG	0.0744291
FM_071-GTAGGCCCACGGTAAG	0.07442921
FM_176-TAAGCCATCATCGCAA	0.07442935
FM_285-ATGAGGGCACTTGGCG	0.07442988
FM_285-CGTTCTGAGGGAACAA	0.07442999
FM_284-TAATTCCTCTGCGGGT	0.07443001
FM_292-CITE4	0.07443028
FM_181-CATTCTAAGCCTCAGC	0.07443043
FM_292-CITE2	0.074431464
FM_290-TGAGGGAGTCCTCATC	0.0744322
FM_251-ATCGCCTGTCTACTGA	0.07443222
FM_265-ACGATGTTCGAGATAA	0.07443269
FM_181-CTGTACCCAGTTCCAA	0.07443291
FM_181-GATCATGAGTATGTAG	0.074433185
FM_181-CTCAGTCCAACCGTGC	0.0744333
FM_254-CGCATAATCTCGAACA	0.07443367
FM_277-GGGTAGACATGTTACG	0.07443394
FM_285-TCTCAGCAGCACCGTC	0.07443395
FM_250-ATAGAGAAGAAGCCTG	0.07443432
FM_216-ATCGTGAGTCACCCTT	0.07443442
FM_181-CGGAATTCATGGGTCC	0.07443452
FM_285-CAGTTCCGTATGAAAC	0.07443467
FM_287-CAGATTGGTTAATGAG	0.0744349
FM_071-ATGGGAGTCACATACG	0.07443593
FM_181-AGTTCCCTCAAAGGTA	0.074435964
FM_243-CCCGGAAGTTAGAGTA	0.074436344
FM_284-AGGAGGTCAGAGGAAA	0.07443673
FM_226-ATCGGCGGTGATACAA	0.074437045
FM_121-CATTGCCAGGGCTAAC	0.0744371
FM_243-AGTGATCCAGTTACCA	0.07443728
FM_265-ATCACTTTCATGAGGG	0.07443778
FM_287-AGACACTTCCACAGGC	0.07443801
FM_223-CCTGCATGTCACTCTC	0.07443821
FM_209-ACGGTCGTCGCAGAGA	0.07443883
FM_292-GGGAGATGTGTATACC	0.07443902
FM_294-AATGGAAGTCTACAAC	0.07443926
FM_292-CITE7	0.07443948
FM_265-GAGCCTGGTATGAAAC	0.074439816
FM_243-CITE5	0.074439906
FM_292-CITE7	0.07443992
FM_292-CITE6	0.074440256
FM_290-TACCTGCGTGGCAACA	0.07444094
FM_265-AGACTCAGTAGTGGCA	0.07444111
FM_249-GACAGCCGTGTCCCTT	0.0744415
FM_230-GGGCTCAGTGCCTAAT	0.07444191
FM_243-CITE3	0.07444209
FM_292-CITE1	0.07444276
FM_265-CGATGGCCAGGCATTT	0.074442886
FM_254-CACTGAAGTCTTGGTA	0.07444322
FM_232-ATTCACTTCTTGGAAC	0.07444345
FM_019-TCATTACGTTCGTGAT	0.074443646
FM_120-AAAGGGCCAGTATTCG	0.07444382
FM_287-GTCATGACAAGTTTGC	0.07444426
FM_230-CCTTCAGCATCGAAGG	0.07444439
FM_265-TTACAGGGTTCCCAAA	0.0744447
FM_287-GCGTTTCTCTTCCCAG	0.07444491
FM_286-CATCGTCCAATAGAGT	0.074445836
FM_071-AAAGCAACATGATCCA	0.07444618
FM_121-AATTTCCAGCCGATCC	0.074446455
FM_181-CAACAACCAATAGTCC	0.07444647
FM_177-CGAGTTATCGGAAACG	0.07444683
FM_292-CITE6	0.07444694
FM_226-TGATCTTGTTGCATGT	0.074447304
FM_221-CATTGTTGTCTGCGCA	0.0744474
FM_259-TACAGGTGTCCGGCAT	0.07444775
FM_292-CITE5	0.074447796
FM_292-CITE3	0.07444785
FM_292-CITE8	0.07444796
FM_292-CITE6	0.07444817
FM_284-TGATCAGTCACATACG	0.0744483
FM_265-TGGATCAAGACCAAGC	0.07444845
FM_181-ATAGGCTGTACGATTC	0.07444872
FM_176-TTTCATGCACGCTGTG	0.07444898
FM_284-GGGACTCTCCAAGCTA	0.0744492
FM_293-TTGCGTCAGAAGCTCG	0.07444995
FM_181-AGGAATAAGAGTATAC	0.074449986
FM_294-TTCCAATGTCTTACTT	0.07445032
FM_230-CGTGAATGTTGGACTT	0.07445061
FM_293-CTACCCATCACTGAAC	0.07445134
FM_181-GAGTGTTAGTTGCGCC	0.074451685
FM_243-CITE2	0.074451715
FM_200-GGTCTGGAGTGCACCC	0.07445193
FM_019-AGAGCGACACCGATAT	0.07445204
FM_181-GCAACCGCAGGTCCGT	0.07445332
FM_292-CITE6	0.07445352
FM_229-TGAACGTTCAAGAAAC	0.07445354
FM_278-AGGGCTCAGACTACGG	0.074453734
FM_247-GTCGTAACATCCGGTG	0.07445418
FM_217-TTCTCTCGTCTAGGTT	0.0744543
FM_284-ATACTTCCAACAGCTT	0.07445464
FM_230-GAAGAATCAGACCTGC	0.07445479
FM_181-GGTCTGGGTACCTGTA	0.07445484
FM_249-GCCAGTGAGGGATCGT	0.074456334
FM_121-TGATTCTAGTTCATCG	0.07445681
FM_181-GTAACACAGGACAAGA	0.07445707
FM_243-CITE4	0.07445807
FM_292-CITE1	0.07445807
FM_243-CITE4	0.07445834
FM_230-AGGGTCCAGTATCTGC	0.074458815
FM_293-TTACGCCTCTCAGTCC	0.074459046
FM_264-CCTCCAATCCATGAGT	0.07445906
FM_284-TGTTCTATCGGCAGTC	0.07445992
FM_172-ACGATGTAGGCGCTTC	0.07446044
FM_292-GATGATCTCCTGTACC	0.07446086
FM_284-ATGGGTTAGACAACAT	0.07446086
FM_181-CATTCATTCCGAAATC	0.07446088
FM_243-TCAAGACCACAGAAGC	0.07446092
FM_292-CITE3	0.07446093
FM_284-CGCATAAGTGCAACAG	0.07446157
FM_121-GGTCACGAGAGAAGGT	0.07446167
FM_265-GATGATCCACATTGTG	0.07446253
FM_292-CITE3	0.07446275
FM_121-AGAAGCGCACCAACAT	0.074463114
FM_181-ATTACCTCATCTTCGC	0.07446317
FM_278-AGGACTTCAACACGAG	0.07446329
FM_229-GAATCACGTTGCATTG	0.07446339
FM_236-TACCCGTTCCGCAAAT	0.07446419
FM_294-ACTTATCGTTAGGGAC	0.07446445
FM_264-CGTGAATCAGCGGATA	0.0744657
FM_070-CGGAGTCCAGCTGTTA	0.07446591
FM_286-CAGGTATCAGAGCCCT	0.07446592
FM_293-ACTATGGGTCACTTAG	0.074465945
FM_243-CITE6	0.074466854
FM_217-TGTTTGTAGGCTAACG	0.07446694
FM_292-CITE3	0.07446717
FM_290-GTAAGTCTCCCGTTGT	0.07446753
FM_292-CTCTGGTGTGATTAGA	0.074467584
FM_284-GCTACAAGTTACCCTC	0.07446796
FM_292-CITE6	0.07446898
FM_292-CITE5	0.074469104
FM_230-CGCATAACAGGCGAAT	0.07446995
FM_284-GCATTAGCAGTAACCT	0.07446995
FM_292-CITE6	0.074470654
FM_292-CITE6	0.07447067
FM_251-CAAGGGAAGTCCTGTA	0.07447085
FM_018-CGGAGCTCAATAGCGG	0.07447108
FM_240-CGGAGAAGTAGCTTTG	0.07447143
FM_181-CTACGGGGTCTGTGAT	0.07447143
FM_044-TATCTCAAGTCAAGCG	0.07447148
FM_065-TCATTACCAAATTGCC	0.074472524
FM_287-TTATTGCGTCTTTCAT	0.07447274
FM_284-AGTTAGCTCATGGTAC	0.07447293
FM_290-GGGAGTAAGCTACGTT	0.07447298
FM_284-TTTACCACAATCGTCA	0.07447313
FM_065-CGATCGGAGCTAACAA	0.07447313
FM_301-TGACCCTGTAAGAACT	0.07447326
FM_229-GTCACGGCAATTGCGT	0.07447331
FM_265-CTACCCACAGACTGCC	0.07447332
FM_292-GTAATCGTCGTACCTC	0.07447383
FM_277-GAACTGTAGGCTCACC	0.074473836
FM_232-GTTAGACTCTTTCGAT	0.07447415
FM_230-CCTCAACCATGATAGA	0.07447459
FM_249-GAGTCTAAGATACTGA	0.074474804
FM_284-CTCAGAACACTATCCC	0.07447506
FM_264-TCCTCTTTCACGACTA	0.0744758
FM_301-CACAACAAGCGAGTAC	0.07447604
FM_243-TTTACCATCGGAGTAG	0.07447627
FM_172-GCCGATGGTAGCTGTT	0.07447641
FM_223-AGCCAGCAGAATACAC	0.07447649
FM_278-GGGTGTCCACAAGCAG	0.074476585
FM_236-GGCTGTGAGCCTCACG	0.0744767
FM_292-CITE5	0.07447679
FM_226-TTCGATTCAGGCGTTC	0.074477
FM_287-TAATCTCAGAAGTATC	0.07447778
FM_281-CTGCCATAGGCATGCA	0.07447793
FM_173-GACAGCCTCAGCTTCC	0.07447863
FM_291-GATGTTGAGCAAGGAA	0.07447864
FM_229-TTTCGATCATGGCCCA	0.07447932
FM_288-AGTCACAGTCAGACGA	0.074479446
FM_265-AACAACCAGGCATCAG	0.0744795
FM_181-CATACAGGTCTTACTT	0.074479595
FM_287-AACCCAATCCTACACC	0.07447978
FM_230-GGAGCAAAGGGTTTCT	0.074479975
FM_291-GCTACAACAGAACTAA	0.07448013
FM_288-AATAGAGAGGTCACCC	0.07448039
FM_251-GGAATCTCACTGCGAC	0.074480526
FM_243-CITE7	0.07448079
FM_292-CITE5	0.07448095
FM_181-GTAGAGGGTACACGCC	0.07448111
FM_286-ATCCACCAGCGCTTCG	0.07448112
FM_245-TGTGCGGGTTCGGACC	0.074481666
FM_181-GTGTGATGTTCAGCTA	0.07448191
FM_265-GACGTTAGTTGAGTCT	0.074482195
FM_181-CTCAGTCAGCTGACAG	0.07448235
FM_216-TCTATCAAGGTAAGGA	0.07448242
FM_181-GTCCACTAGTGATCGG	0.07448243
FM_177-TGTTCCGAGTATTGCC	0.07448257
FM_018-GACGTGCTCTGCTGCT	0.07448276
FM_181-CGTGTCTGTTGAGGAC	0.074482776
FM_149-TTTCGATGTAATTGGA	0.074482776
FM_223-GTCGTTCCATAGCTGT	0.07448341
FM_236-AAACGAATCTACTCAT	0.07448401
FM_278-GAGTGTTCAAGTCCAT	0.07448407
FM_293-GGTGAAGGTGTGCTTA	0.07448443
FM_216-CCTACGTAGTTCTACG	0.07448475
FM_176-TCAAGTGCAAGCGCTC	0.074484944
FM_181-TCGTAGAGTGCGGATA	0.07448543
FM_292-CITE8	0.07448619
FM_243-CITE4	0.07448699
FM_018-CCCAGTTCACGCATCG	0.07448715
FM_294-GACCTTCTCTCTCAAT	0.0744875
FM_181-AGAAATGCACAGGATG	0.074487805
FM_177-TGCATGACAATGAGCG	0.07448837
FM_172-GTTCCGTAGCGCCTCA	0.074488536
FM_181-CTAGGTAGTCGCCTAG	0.074488536
FM_065-CGGAGTCTCGGCGGTT	0.0744888
FM_181-CAGATTGAGTTCCATG	0.0744889
FM_292-CITE2	0.07448928
FM_286-CCTGTTGGTGTCTAAC	0.074489765
FM_292-CITE8	0.07449054
FM_065-CCACCTACACAGCCCA	0.074490584
FM_265-GACCCAGTCGGAGTAG	0.07449105
FM_292-CITE7	0.074491255
FM_230-TGTCCTGGTGGGCTCT	0.07449155
FM_265-GGTCACGGTCAAACGG	0.07449197
FM_230-CATGCCTTCCGTTGGG	0.07449254
FM_249-AGGAATATCGCTCTAC	0.074492976
FM_120-GTAGAAACACGGATCC	0.07449353
FM_292-CITE1	0.074493654
FM_249-GGGCTCAGTTAGGCCC	0.074493736
FM_286-AACCTTTCATACTGAC	0.074494354
FM_065-GACGTGCAGGCAAAGA	0.07449464
FM_181-AAAGTGAAGACAACTA	0.07449474
FM_291-CTAACTTAGAAGGGAT	0.07449476
FM_231-GTTGTCCGTGTCCAAT	0.07449478
FM_294-ATCTTCAAGCTGGCTC	0.07449484
FM_243-TGTTCCGTCAGACCCG	0.07449582
FM_278-GGATCTAGTGAGAACC	0.07449585
FM_230-TCAGCCTGTGTAAATG	0.07449597
FM_291-AGGTTGTAGCGATGCA	0.07449613
FM_181-AGGAAATAGAGTATAC	0.074496254
FM_251-GTCATTTGTCCCAAAT	0.074496254
FM_285-TCCGTGTGTGATCGTT	0.07449637
FM_285-TTGATGGGTCTGTGAT	0.074496806
FM_291-CAGAGCCAGGGTGAAA	0.074496925
FM_018-ACTATCTCACGAAACG	0.07449713
FM_181-TGGTGATCATCGGCCA	0.0744977
FM_184-TACGGGCGTTTCGTTT	0.074497774
FM_230-AGACCATAGATGCTTC	0.07449785
FM_149-AAACGCTAGAGTTGCG	0.07449818
FM_055-TGACTAGGTAAAGGAG	0.074498214
FM_071-AGCATACAGGACAGCT	0.07449851
FM_259-GACCGTGTCCGTCCTA	0.07449909
FM_265-CGTCCATGTAACATAG	0.074499175
FM_216-TCCACGTCAGTCTTCC	0.074499354
FM_265-ATCAGGTGTCGTCTCT	0.074499466
FM_245-CAACGGCGTCCTTGTC	0.07449975
FM_177-TGCCGAGGTCTACAAC	0.07450014
FM_285-AGAGCAGGTCTTACTT	0.07450028
FM_283-GACACGCCAAGTGGCA	0.074500464
FM_230-CACATGAGTTTCAGAC	0.07450123
FM_018-GTACGTACAGATCCAT	0.074501395
FM_055-CGCTATCGTGTGGTTT	0.07450146
FM_292-ACCTGAACAAATGATG	0.0745017
FM_181-AGCGTATCAAACCGGA	0.07450174
FM_121-GCCCAGATCAAGTGGG	0.07450188
FM_294-ACAACCAGTGCCTTCT	0.07450202
FM_165-TAGGGTTCACTGCATA	0.074502185
FM_070-ATAGACCAGGCACATG	0.07450273
FM_293-AATTCCTGTTCGTTCC	0.074503824
FM_290-CGTAATGAGTAGTGCG	0.074503854
FM_294-TGGGCTGGTGAGGAAA	0.07450406
FM_019-CCACGGACAAGTAGTA	0.07450427
FM_181-CTGCCTAAGGTAAGTT	0.074504495
FM_292-GGGCTACAGGACTAAT	0.07450551
FM_018-GGGCATCGTGTTCGAT	0.074506015
FM_265-GGGCCATGTTTACTTC	0.07450638
FM_284-GCTGGGTCATTGTCGA	0.07450715
FM_293-CCGTGAGAGCACCTGC	0.07450744
FM_288-CGCCATTGTATTCCTT	0.07450752
FM_243-CITE2	0.07450764
FM_065-AAACCTGGTGTCCTCT	0.07450778
FM_292-CITE3	0.07450807
FM_247-CTCATCGGTACTGCCG	0.07450866
FM_199-CGCATGGAGAACCCGA	0.074508816
FM_292-CITE5	0.074509405
FM_019-CATTCGCGTAGCGTCC	0.074509464
FM_274-CACAGATTCACTCCGT	0.07450975
FM_301-ATCTCTATCCTCCACA	0.07450984
FM_218-GATCGTATCGATAACC	0.07450989
FM_176-ACAACCAGTGAGTAGC	0.07451048
FM_292-CITE7	0.07451056
FM_065-CGCTGGACAGTCTTCC	0.07451108
FM_285-TGATTTCGTCGCACGT	0.07451204
FM_018-TCTTTCCTCGGTCTAA	0.07451245
FM_287-GTATTGGTCAGACCGC	0.07451285
FM_293-ATGACCAGTGAACTAA	0.074513085
FM_259-AGTCAACAGCGAAACC	0.07451423
FM_181-GTTCGCTCACACCAGC	0.074514344
FM_226-AAGTCGTCAAACTAAG	0.074514665
FM_251-CGAAGGATCGACACCG	0.07451551
FM_243-TACCTGCGTCTGTGAT	0.07451613
FM_293-CATCCCAAGGGACTGT	0.074517034
FM_293-CGTGTCTAGGGAGAAT	0.07451719
FM_181-CTGATCCAGGATGCGT	0.07451722
FM_292-CITE6	0.07451745
FM_216-GGTCTGGGTGAGATCG	0.074517824
FM_209-CCAATGATCTTTCAGT	0.074518025
FM_301-CCTAACCCAAACGTGG	0.07451857
FM_247-CAGATACAGGGACAGG	0.0745194
FM_165-GAAGGGTGTGACTGAG	0.07451945
FM_232-CAGTTCCCAGAGAGGG	0.07451966
FM_181-TCAATCTGTCACTTAG	0.07451969
FM_243-CITE3	0.074519835
FM_190-AAAGAACCACACCTTC	0.07452002
FM_292-CITE4	0.07452004
FM_249-TTTGATCTCCTGCTAC	0.074520275
FM_249-GGGACCTTCCCGTGTT	0.074520424
FM_055-ACGGGTCAGTAACCCT	0.0745205
FM_292-CITE1	0.07452056
FM_286-GAGTCATTCAAGAGGC	0.07452076
FM_232-TCTCAGCCAACTACGT	0.07452078
FM_217-AACCAACGTGCGCTCA	0.07452096
FM_149-CATTCCGAGCCTCACG	0.074521706
FM_177-GTTACCCGTGAGATAT	0.074522205
FM_248-TGCTTCGGTGACGCCT	0.07452234
FM_284-CTCTCGACAGCGAGTA	0.07452235
FM_265-TCCGGGACAGTCGAGA	0.07452235
FM_243-CITE7	0.07452263
FM_284-CGAAGGATCATGGCCG	0.0745231
FM_277-GTAGGTTCACTGTCCT	0.074523225
FM_292-CITE8	0.07452403
FM_181-GGGCGTTGTTCAGCGC	0.07452415
FM_221-AACCTGAGTTAGGCCC	0.07452427
FM_293-TTGCTGCGTCTTGTCC	0.07452427
FM_292-GTTCCGTTCACCGACG	0.07452491
FM_291-CTCAAGATCCATACAG	0.074524924
FM_292-CITE3	0.074525006
FM_287-CGGTCAGCAAGCAATA	0.07452528
FM_251-CCGGTAGTCGTGAGAG	0.07452538
FM_292-CITE3	0.07452633
FM_181-ATCGATGTCGGTTGTA	0.074527554
FM_290-CCTAACCGTCACCTTC	0.07452781
FM_181-CAGTGCGTCTTCTTCC	0.07452793
FM_292-CITE7	0.07452855
FM_176-GACTTCCAGGGAGAAT	0.07452907
FM_172-TGATCTTAGCTGCCAC	0.07453002
FM_172-GCACGGTTCACCGGGT	0.0745301
FM_292-CITE1	0.074530154
FM_230-GTCATGAAGTGCTAGG	0.07453051
FM_265-GGGAGATAGGGTCTTT	0.07453074
FM_181-AGGGAGTGTTCGGTTA	0.07453118
FM_181-GACACGCAGGTCGAGT	0.0745313
FM_292-CITE1	0.07453188
FM_285-TAAGCACCATGATCTG	0.07453195
FM_294-TTGTTGTTCCTACACC	0.07453219
FM_265-GTGATGTTCTATACGG	0.07453225
FM_209-GCATGATGTACGAGTG	0.074532405
FM_278-AGAAATGTCCATACAG	0.07453263
FM_209-ACGGTCGCAACAACAA	0.074532814
FM_277-AGTGATCTCGACGCGT	0.0745329
FM_288-GGACGTCTCAACTGGT	0.07453291
FM_274-ATCATTCCAGTCGGAA	0.07453292
FM_199-CTCAAGAAGCCAAGCA	0.07453292
FM_172-GAGAGGTGTCCAAGAG	0.074533105
FM_285-GACACGCGTCATTGCA	0.07453349
FM_284-GGCGTCAAGGGTCTTT	0.0745337
FM_292-CITE7	0.07453422
FM_254-GGGATGATCTGAATGC	0.0745349
FM_176-GTAATGCAGACATCCT	0.07453518
FM_236-TCTACCGCATTCCTCG	0.07453577
FM_120-TGTTCTACAACCCTCT	0.07453597
FM_249-TGAGTCAGTTCAAGTC	0.07453604
FM_243-TCCATCGTCAGGAAAT	0.07453617
FM_230-AGACACTGTCCTACGG	0.07453668
FM_232-ACCTACCCACCCTTAC	0.07453714
FM_247-CCCGAAGGTAGTGTGG	0.07453716
FM_303-GTCCTCAGTTATGTCG	0.074537285
FM_250-GTTCATTCATTATGCG	0.074537456
FM_243-AAGTTCGTCTGGACTA	0.07453769
FM_018-ACGGAGATCACATACG	0.07453828
FM_240-CTGAATGGTTCGTAAC	0.074538365
FM_236-TTTACTGAGATGAATC	0.07453859
FM_221-GTAGATCTCGTGGGAA	0.07453874
FM_294-TTTCATGGTGGCAGAT	0.07453888
FM_292-CITE6	0.07453891
FM_199-GGGTAGATCAGCCTTC	0.07453938
FM_230-CCTAAGACAATGAACA	0.074539624
FM_181-GTAATGCGTTATGTGC	0.07453994
FM_055-AAGGAGCGTGGCTCCA	0.07454099
FM_121-GGGCCATAGCGAGAAA	0.074541435
FM_292-CITE6	0.07454159
FM_263-ATGATCGTCATCGCTC	0.07454214
FM_265-ACGATCAGTGGTGATG	0.074542254
FM_292-CITE3	0.07454253
FM_065-TACGGTAAGAGTCGGT	0.07454283
FM_018-CGGTTAATCTCTTGAT	0.074543156
FM_292-CITE2	0.074543215
FM_181-CATCCACGTTACTCAG	0.07454355
FM_247-CTCATCGTCTCGGTAA	0.074544124
FM_286-ATTCTTGCAGTTAGGG	0.07454433
FM_247-GGCTTTCGTAGGCTGA	0.074544884
FM_292-CITE3	0.07454562
FM_292-CITE2	0.074545756
FM_278-GTTAGACCACTTGTGA	0.07454581
FM_055-GGGCACTCATTAGGCT	0.074546
FM_251-AGATCCACACCAGCTG	0.074546255
FM_293-ATCTCTATCCCAGCGA	0.074546605
FM_243-CTTGAGACAATGGCAG	0.074546844
FM_292-CITE7	0.07454706
FM_287-AATGGAATCGGAGATG	0.07454712
FM_293-GTAACCAAGGGAGGCA	0.074547276
FM_293-GTCAAACTCGCACGAC	0.0745473
FM_176-AGGAGGTCAAATGGAT	0.07454732
FM_287-GTGTGATCAATTGAGA	0.07454801
FM_292-CITE7	0.07454826
FM_177-TCCTAATAGAGCTGCA	0.07454836
FM_283-GCTTTCGTCGGTTAGT	0.07454849
FM_294-CCACACTGTACACTCA	0.07454868
FM_230-GCACGGTGTAATACCC	0.07454879
FM_177-GTCATCCCAGCTACCG	0.074548855
FM_277-GGTCACGTCGTCTAAG	0.07454887
FM_245-ACCTACCTCCTCTCGA	0.07454899
FM_243-CITE7	0.0745491
FM_291-ATTCCATAGGTGCCAA	0.074549474
FM_251-GTTACAGCACGCCACA	0.0745496
FM_292-CITE6	0.07455009
FM_292-CITE5	0.074550174
FM_181-TCGCAGGTCAATCTTC	0.07455021
FM_285-ACTTAGGCACGGTGAA	0.074550375
FM_181-GTAACACCAGCTCTGG	0.07455111
FM_293-GACCAATTCTCGAACA	0.07455136
FM_285-CTCCACAGTGCCTTCT	0.074551836
FM_176-CTATCTAAGGAGGCAG	0.07455194
FM_243-CITE6	0.07455203
FM_230-TACTGCCCACAACGAG	0.07455215
FM_294-GGGTGAAGTCCTGGGT	0.0745522
FM_277-GAGTGTTTCTGTCCGT	0.074552216
FM_282-CCCGAAGAGCAAGTGC	0.07455267
FM_243-CITE5	0.07455272
FM_285-CATTGCCAGGATACCG	0.07455289
FM_290-GGAGATGGTCGCAGTC	0.07455314
FM_181-CCGCAAGCAAAGGCGT	0.07455321
FM_055-GACGTTATCTTGTCAT	0.07455321
FM_243-TTTGTTGAGTGCTAGG	0.074553296
FM_285-TGCTCGTCATCTAACG	0.07455363
FM_249-TCCACCAGTCCCGTGA	0.07455368
FM_292-CITE1	0.07455437
FM_295-GCCAGGTGTTCGGGTC	0.074554615
FM_264-AATGGAAGTGTTTACG	0.074554674
FM_290-AAGCGTTAGGCGCTCT	0.07455553
FM_249-TCATTCAGTACTCAAC	0.07455561
FM_265-CAAAGAATCAAGGACG	0.07455575
FM_287-AAGCATCCATCCGGTG	0.0745558
FM_173-GATAGCTAGGTCGTAG	0.07455609
FM_243-TAAGCGTAGCGTGCTC	0.07455643
FM_284-ACGATGTGTGTAAATG	0.07455652
FM_177-ACTCCCAGTAGACTGG	0.07455712
FM_181-CACAACAAGTGCTCGC	0.074557364
FM_175-GCGTTTCCACCTATCC	0.07455753
FM_149-TGGTACATCGGCTGGT	0.07455771
FM_245-CTCCTCCGTGTCCGGT	0.07455788
FM_070-CAACTAGTCACTTCAT	0.07455814
FM_292-CITE1	0.07455846
FM_226-TGGGAAGGTCAACGCC	0.07455917
FM_230-GTCGAATGTACTGCCG	0.07455931
FM_283-GCTGGGTCAAAGCACG	0.074559465
FM_181-AACGGGAGTTCGTTCC	0.074559554
FM_181-CGGACACTCACCTGTC	0.07456014
FM_177-GTAGATCAGGCTTCCG	0.074560516
FM_275-GTCGTAACAAAGGGTC	0.07456078
FM_292-CITE2	0.07456138
FM_281-GGGCTCAAGTAATCCC	0.07456139
FM_293-GCCTGTTCACGTGAGA	0.07456162
FM_292-GGGTTATTCCGCAAAT	0.074561656
FM_243-TTACCATTCTGCCTCA	0.0745625
FM_292-CITE1	0.07456259
FM_292-CITE3	0.07456265
FM_259-CTCATTATCGTTGTTT	0.074562706
FM_292-CITE1	0.074563004
FM_055-CTCACACAGGAATCGC	0.07456302
FM_290-GACTATGCATCCCGTT	0.07456303
FM_284-ACCCAAATCTATGCCC	0.074563116
FM_292-CITE3	0.07456324
FM_181-ATTTCACCATCCTCAC	0.07456353
FM_065-CATCGGGAGTGGAGTC	0.074564025
FM_181-ATTCACTAGCTGCCAC	0.074564524
FM_065-TTCTTAGGTACGACCC	0.07456475
FM_221-GTGAGTTCACAGAGCA	0.074564785
FM_243-CITE4	0.07456493
FM_295-CTGCCTACATACAGCT	0.07456521
FM_019-TTCTCCTTCACAGGCC	0.074565455
FM_292-CITE6	0.07456641
FM_290-GACGTTAGTATACCCA	0.0745666
FM_254-TACCGGGGTTGACTGT	0.074566916
FM_284-ATGACCACATTGTAGC	0.074567094
FM_287-CCCATTGGTACCACGC	0.074567325
FM_265-AATAGAGCACTAACGT	0.074567616
FM_181-GTTGTCCAGGAGGGTG	0.07456797
FM_292-CITE1	0.074568026
FM_149-CCGGTAGAGCTGCCTG	0.074568205
FM_230-TCGTGCTGTCGTTGCG	0.07456912
FM_291-TCAAGACTCTCTGACC	0.07456921
FM_293-GGGTATTAGTTTGCTG	0.07456937
FM_181-TATCTGTAGAGTTGCG	0.07457006
FM_221-AGAGAATAGCAGTCTT	0.074570194
FM_284-TCTTCCTCACATGACT	0.07457027
FM_181-GCTTCACAGATAGCAT	0.07457035
FM_292-CITE8	0.07457051
FM_254-GCCAGTGAGCAACTTC	0.07457126
FM_292-CITE8	0.07457161
FM_216-GTAAGTCAGACGAGCT	0.07457167
FM_288-ACTGTCCCAAACGGCA	0.07457178
FM_221-GCAGTTATCCCTGTTG	0.074572064
FM_243-AGCGATTGTTCCGTTC	0.07457212
FM_181-GCCATTCCAGGCTACC	0.0745727
FM_230-AGCTTCCGTAATACCC	0.07457319
FM_285-TCAGTGATCTGTACAG	0.07457332
FM_247-TCGACCTGTCATCCCT	0.07457424
FM_181-AGATAGATCCAAGCAT	0.07457444
FM_301-GCGGAAACAATTGCCA	0.07457448
FM_181-CGATGGCGTGAATGTA	0.074575074
FM_243-CITE6	0.07457525
FM_292-CITE6	0.074575886
FM_181-AGTACCACAGTCTTCC	0.07457594
FM_278-TTGGGCGGTCTCACAA	0.07457649
FM_251-ATTGTTCTCTAGCCAA	0.07457657
FM_292-CITE5	0.07457664
FM_065-AAGTCTGAGAGGTTGC	0.07457675
FM_251-CGAAGTTCAAGTTCCA	0.07457696
FM_247-TGTAACGAGCGAAACC	0.07457707
FM_250-CTCCCAAGTCTTGCGG	0.07457715
FM_292-CITE1	0.07457756
FM_177-GTTTGGATCAACCTCC	0.074577644
FM_171-CTCGAGGCACTAAACC	0.074577734
FM_149-CCACGAGAGCTCTTCC	0.07457836
FM_019-CAGGTGCGTTATGTGC	0.07457873
FM_226-AACAACCGTATGAGGC	0.07457897
FM_121-ACGGTCGTCCTGCCAT	0.07457905
FM_243-CITE5	0.07457973
FM_251-TACCGAAGTGTTTACG	0.07458004
FM_285-TGGGCGTCAGATCATC	0.07458057
FM_293-TTAATCCTCCATAGAC	0.07458064
FM_247-TCTACATTCCTCTAGC	0.07458099
FM_249-CGCGTGAGTTCGAGCC	0.07458103
FM_293-GTGGTTATCGACCATA	0.07458118
FM_230-TCACGCTCACAAAGCG	0.07458118
FM_293-TCATTACTCACCCATC	0.07458158
FM_181-ACCCAAAGTCGCAACC	0.07458179
FM_284-GAACACTAGGTGGCTA	0.074581854
FM_177-GCACGTGCAGGTTACT	0.07458201
FM_285-CAACAGTCAGACACCC	0.074582115
FM_121-GATCACAGTATCGAGG	0.074582696
FM_284-ATCACGATCTTGTTAC	0.074583024
FM_285-CGGTCAGCAGTTGCGC	0.07458327
FM_177-ACCCTTGTCTCCGAAA	0.07458349
FM_292-TTTAGTCGTTCCTAGA	0.07458354
FM_065-CTTGGCTCATGCCTTC	0.07458364
FM_249-TCACTCGGTTGAAGTA	0.074584186
FM_292-CITE8	0.0745842
FM_169-TTATTGCTCTGGCCGA	0.074584305
FM_286-AGGTAGGTCGGCTGTG	0.07458476
FM_292-CITE8	0.07458503
FM_285-TCCGAAAGTCTGATCA	0.0745852
FM_277-CAATTTCGTAGAATGT	0.07458526
FM_292-CITE6	0.074585274
FM_248-GGAGCAAAGGCTTCCG	0.07458568
FM_181-AGGTGTTGTAGTCTGT	0.07458569
FM_285-GTGGAAGCACTGCGAC	0.074586324
FM_223-TGCAGGCAGACGACTG	0.074586794
FM_288-CGTCAAACATGTCTAG	0.07458684
FM_190-CTGCCTACATTGAGGG	0.07458721
FM_292-CITE5	0.07458781
FM_181-CATACTTCACCAGTAT	0.074587956
FM_291-GGTCACGAGCTTTCCC	0.07458808
FM_173-GTCTAGAAGATAGCTA	0.07458814
FM_293-TCAGTGAAGCACTCTA	0.07458815
FM_071-GTTAAGCGTGGACGAT	0.07458817
FM_283-CTGTGAACACCCAAGC	0.074588366
FM_292-CITE2	0.074588805
FM_303-CCTTGTGGTAACATCC	0.07458914
FM_292-CAGGGCTTCACACCCT	0.07458919
FM_278-AGACCATGTATACCTG	0.074589446
FM_251-AATTCCTAGTTAGTAG	0.07458989
FM_294-AGATCCATCGGTTGTA	0.074590154
FM_294-TCCGAAACATTCTCTA	0.07459066
FM_230-GTTTACTGTCATCGGC	0.07459067
FM_019-CGACTTCGTTGCGCAC	0.07459072
FM_291-CAGTGCGAGCGTTGTT	0.07459108
FM_283-GGGTTTAGTTTCCAAG	0.0745914
FM_292-CITE8	0.07459144
FM_169-ATTTACCTCTCTGCCA	0.0745915
FM_294-GTTGTAGCACAGACGA	0.07459161
FM_177-GACATCAGTGGCTAGA	0.07459185
FM_181-ATAGACCGTCGCTCGA	0.074592054
FM_181-TCGATTTCATGTTCGA	0.07459256
FM_247-ACCACAATCGTTGTTT	0.07459264
FM_294-CTGAGGCAGAGAGTTT	0.07459294
FM_181-TCATGAGGTTGCATGT	0.07459308
FM_278-CGGAGAACACTGTGAT	0.07459325
FM_181-GATGGAGCAAACTGCT	0.07459369
FM_121-TGACCCTTCGAGAACG	0.07459404
FM_292-CITE6	0.074594125
FM_018-ACGCAGCGTTGCCTCT	0.0745942
FM_243-GAAGCCCGTGAAGCTG	0.074594535
FM_208-CTGATCCCAGGACAGT	0.07459488
FM_288-ACATCCCGTGGAATGC	0.07459502
FM_234-CTGCAGGTCATGAGTC	0.07459566
FM_293-TTTACCAGTAGCTCGC	0.07459592
FM_293-CGCCATTCAGCAGATG	0.07459601
FM_181-AGCGATTAGGTAACTA	0.07459649
FM_230-CGAGTTATCAGGAAGC	0.07459712
FM_229-AACAAAGAGTCCCAGC	0.074597545
FM_292-CITE6	0.07459778
FM_181-CTACTATTCCCATTTA	0.07459802
FM_284-AGTTAGCAGTCGCCAC	0.07459849
FM_172-TGCAGGCCAGACGGAT	0.07459966
FM_177-TGTTCTAAGCAGCAGT	0.074599825
FM_293-TTAGTCTTCAAGGAGC	0.074599884
FM_243-GCCCAGACAACCGACC	0.0746002
FM_243-CITE2	0.07460061
FM_243-CTAGACAGTGTAGTGG	0.074601114
FM_293-CCTCAACCATAACTCG	0.07460158
FM_292-CITE5	0.07460161
FM_177-TGTGAGTGTAGACGGT	0.07460197
FM_293-CTGGACGAGACGATAT	0.07460199
FM_294-CATAAGCCATGTTCGA	0.074602
FM_254-TCGCTCATCGCTAAAC	0.07460221
FM_292-CITE7	0.074602544
FM_264-ATCAGGTTCGCTGTTC	0.07460309
FM_230-GATGACTCAGGGTCTC	0.074603125
FM_177-ATTCTTGTCTGCAGCG	0.07460352
FM_292-CITE8	0.07460394
FM_181-TCATGAGTCCAGCCTT	0.0746048
FM_190-GCTACAATCCGAGTGC	0.074604996
FM_274-ACGTAGTGTTTACGAC	0.07460517
FM_181-GACTATGGTCCCGGTA	0.0746063
FM_277-CGGACACAGGGAACAA	0.07460643
FM_292-CITE6	0.07460649
FM_181-AGTGATCGTAAGTCAA	0.07460658
FM_293-TTACAGGTCTGCGGGT	0.07460671
FM_288-CTCCACACAGCGTTGC	0.07460709
FM_292-CITE5	0.07460748
FM_287-TCAGCCTGTTGCCGCA	0.07460854
FM_292-CITE6	0.074609
FM_243-TACGCTCCATGAGAAT	0.074609295
FM_177-GCATCGGAGCGACAGT	0.074609526
FM_243-CATGCCTAGCTGACTT	0.07461094
FM_181-TGCGGGTGTAACGCGA	0.07461099
FM_287-AATCGACTCAAGAAAC	0.074611254
FM_288-GCCAGCAGTCCAAAGG	0.07461136
FM_248-GAGAGGTCAGCCTACG	0.07461159
FM_209-GGTTAACAGCGCCATC	0.07461166
FM_229-ATACCTTGTAGGCTCC	0.07461168
FM_293-TCTTGCGGTGTGACCC	0.07461178
FM_285-GAGCTGCAGCGACTTT	0.07461205
FM_265-GGAGCAAGTGGCTACC	0.074612275
FM_292-CITE3	0.0746126
FM_018-TACAGTGTCTGTCCGT	0.074612945
FM_290-GATGGAGAGGGTTTCT	0.074613065
FM_274-AAAGAACAGCGCCCAT	0.07461337
FM_177-GATTCGAAGGTCTACT	0.07461345
FM_247-CGAAGGAAGAGTGAAG	0.07461409
FM_181-AGTAGTCCAGAGGTTG	0.0746142
FM_292-CITE7	0.07461477
FM_284-ATACCGATCCAAGCCG	0.07461489
FM_285-TCACTATGTTAGAAGT	0.07461506
FM_247-AACCACAAGACAACTA	0.07461559
FM_120-ACTCTCGCAAATCGTC	0.07461569
FM_181-GGTTAACTCAGGTGTT	0.074616246
FM_292-CITE5	0.07461648
FM_055-ACTGTCCTCGCGCCAA	0.07461685
FM_254-TATTCCAAGCGACAGT	0.074617065
FM_250-TAACACGGTCCAGTTA	0.07461735
FM_277-GACACGCGTCGATTAC	0.074617505
FM_217-GCAACATGTTCCCACT	0.074617654
FM_293-ACAGGGATCTTCACAT	0.07461775
FM_172-ATCGGCGGTACTGCCG	0.074618064
FM_181-CCGGTGATCCCAGCGA	0.0746181
FM_292-AGAGAGCAGGCATCAG	0.0746183
FM_230-ACAAAGAGTGCCGTAC	0.0746184
FM_229-TGCCGAGGTTGCATCA	0.07461844
FM_281-AACAAAGAGCGATGCA	0.074618645
FM_250-TTTGGTTTCGCTTAAG	0.074619174
FM_019-CCGTACTCAGTCTTCC	0.074619934
FM_292-CITE6	0.074620284
FM_291-ATCTCTAGTATCCTCC	0.07462095
FM_251-TCTTCCTAGGACAAGA	0.0746213
FM_228-CTAACTTTCGCTGTTC	0.07462139
FM_292-AGTCTCCTCTTCGTAT	0.07462148
FM_264-TGGAGAGTCAACTGAC	0.07462188
FM_181-CCTCAGTGTGCTATTG	0.074622475
FM_181-CTAGGTAGTGTATACC	0.07462276
FM_181-CTTTCAAAGGTTCTAC	0.07462307
FM_121-TGATGGTAGCTTGTGT	0.07462308
FM_284-TTATTGCCATGAAAGT	0.0746239
FM_292-TAGCACACAACACACT	0.07462429
FM_277-GGGTGAACATGGAATA	0.07462444
FM_243-CITE3	0.074624546
FM_216-CTCGAGGAGGTTCTAC	0.074624844
FM_120-ATTACTCTCAGTGGGA	0.07462518
FM_254-GACGTTAAGCTGTGCC	0.07462545
FM_245-ACTTTGTTCCGGACTG	0.07462566
FM_247-TTCAATCCACAAATGA	0.07462614
FM_278-TCACTATCAGGAAGTC	0.074627355
FM_247-CCCTTAGTCACGACTA	0.074627504
FM_229-TATCCTAAGATTGAGT	0.07462774
FM_181-CGTAATGAGGGCGAAG	0.07462792
FM_292-TGCGATACAGGTCCCA	0.074627966
FM_275-ACTATCTTCCTTCAGC	0.07462837
FM_065-ACTTGTTCATTGGCGC	0.074628435
FM_292-CGGACACAGCGAGTAC	0.074628465
FM_265-CCTTCAGAGACTTGTC	0.07462861
FM_217-GGGATCCAGCTATCTG	0.074628666
FM_291-TATATCCCAGTTACCA	0.07462908
FM_293-TGTGTGATCTAACGCA	0.07462974
FM_223-TCGTGCTCAAACACGG	0.074629776
FM_265-CCAATTTAGAAGGATG	0.074629925
FM_181-TTTACGTAGCCAGTAG	0.074630566
FM_264-ATTCTACTCACCCTCA	0.07463058
FM_292-CITE4	0.07463084
FM_221-CATACAGGTAGGACCA	0.07463129
FM_065-TTTATGCCAATGCCAT	0.074631326
FM_292-CITE2	0.07463162
FM_120-AGAGAGCCAAGCGCTC	0.0746321
FM_230-TTGTTGTTCCGTTTCG	0.074632265
FM_071-AAATGCCCACTACAGT	0.07463238
FM_018-CCTCTGACATGCAATC	0.074632436
FM_226-TCTCAGCCAGCTGAAG	0.0746325
FM_292-CITE1	0.07463266
FM_247-CTCTGGTGTGTGTGTT	0.074632905
FM_286-TCACACCGTTCTCCCA	0.07463311
FM_285-TCGAAGTTCAGGAAAT	0.074633166
FM_071-GGGACCTCATTCGACA	0.0746334
FM_292-CITE6	0.074633546
FM_286-TCATCCGCACAGACGA	0.0746337
FM_288-CGGACACTCGGCTCTT	0.074634
FM_177-GCAGTTAGTTGGCCTG	0.07463421
FM_278-TAGGTACCACAAGCCC	0.07463507
FM_285-CAGCAGCAGGCTCAAG	0.074635096
FM_249-TGTTTGTTCTTTCCAA	0.07463566
FM_284-AAGCGAGGTTAAACAG	0.0746357
FM_181-ACGGTTAAGCTTTCCC	0.07463594
FM_216-TCCACCACACTGCGAC	0.07463631
FM_181-CTACCCAGTATGGAAT	0.07463653
FM_287-CCTCCAACAAACACGG	0.074636646
FM_292-CITE7	0.0746367
FM_254-GCTTCACTCGGACGTC	0.07463698
FM_285-TGTGTGATCGTAGTCA	0.074637406
FM_277-GATTCTTAGAGCCGAT	0.074637435
FM_216-TGCTCGTGTTGGTACT	0.07463746
FM_121-ACATCGACACCTGATA	0.07463746
FM_230-AGGTCTAAGATCGCCC	0.07463753
FM_247-TACAGGTCAATAACCC	0.07463757
FM_175-ATCCGTCTCAAGCGTT	0.074638076
FM_172-ACGCACGAGGATCATA	0.074638374
FM_292-CITE8	0.07463864
FM_232-CGAAGGAGTAGTCTGT	0.07463869
FM_121-GTGTGGCCACGTACAT	0.07463871
FM_229-GACTGATGTATGAGCG	0.07463915
FM_243-TCGTCCAAGTATCCTG	0.07463959
FM_293-CTATAGGAGAGGTGCT	0.07463996
FM_176-GTAGGTTAGAGTGGCT	0.07464056
FM_277-TAAGCCAGTACAACGG	0.074641146
FM_181-CTGCAGGGTCAGTTTG	0.07464125
FM_293-CGTCCATCATCACAGT	0.07464128
FM_055-GCAAACTAGACAAGCC	0.07464147
FM_292-CITE5	0.074641846
FM_254-CAAAGAAAGAAGTCTA	0.074641876
FM_240-ACTGTCCAGGGAGATA	0.0746419
FM_292-CITE8	0.07464246
FM_172-GGGTAGAGTTCTCGCT	0.07464281
FM_181-GTAGTACAGCGCAATG	0.07464344
FM_230-GTCCCATGTGCAATAA	0.07464366
FM_285-ACTTCCGCACCACATA	0.0746437
FM_181-ACCGTTCGTCTCGGAC	0.074644044
FM_294-GCGTTTCTCCAATCCC	0.07464448
FM_230-AGGTCTAAGAGTAACT	0.074644774
FM_018-AAAGATGCAGCTTAAC	0.074645
FM_264-TGTCCACCAAGGTACG	0.07464535
FM_292-CITE3	0.07464537
FM_181-ATCGGATAGCTTCTAG	0.074645564
FM_288-CCTAACCAGATCCGAG	0.07464581
FM_230-CCCTTAGAGGGCAGGA	0.07464598
FM_292-CITE3	0.0746462
FM_292-CITE1	0.074647374
FM_284-ATTCTACTCTTGGTGA	0.07464747
FM_249-TGGGCTGTCTGGAAGG	0.07464771
FM_232-GAAATGAGTTGACGGA	0.07464782
FM_292-CITE5	0.074648164
FM_274-TGCACGGAGTCCCAAT	0.07464821
FM_290-ATCACTTCAATTCGTG	0.07464875
FM_294-GTTAGACGTGGCAGAT	0.074649066
FM_292-CITE5	0.07464919
FM_288-CTGCCATGTCGTACAT	0.07464919
FM_044-GACGGCTGTCTTCAAG	0.07464928
FM_293-TCAAGACTCCCATGGG	0.07464948
FM_293-CTGAGGCCATCCCGTT	0.07464953
FM_287-GTTCATTGTACCTAGT	0.07465005
FM_292-CITE5	0.074650116
FM_287-CGGAATTTCTGCCTGT	0.07465016
FM_277-AAACGAACAGAGATTA	0.07465031
FM_292-CITE4	0.07465036
FM_243-GATAGAATCGAGAGAC	0.07465092
FM_303-AGACAAAAGAGTCTTC	0.0746527
FM_278-TTGAACGAGGATGCGT	0.07465285
FM_221-TGACGCGCAAACTAGA	0.074653305
FM_175-CCCTCAATCTGTCCCA	0.07465362
FM_055-ACTATCTGTTATGCGT	0.07465375
FM_292-CITE3	0.07465409
FM_221-GCCAGCAAGCATGCAG	0.074654646
FM_284-ACGATGTGTTCAAAGA	0.074654736
FM_177-GTGAGGAGTACTCCCT	0.07465529
FM_292-CITE5	0.074655384
FM_265-GCTTGGGGTGGATCGA	0.074655496
FM_243-CITE2	0.07465595
FM_264-CACTAAGAGACATAGT	0.07465619
FM_177-CATCCCAAGGAACGCT	0.0746562
FM_177-GTATTTCTCCGATAAC	0.07465639
FM_284-TGCATCCAGGGTCTTT	0.07465644
FM_019-CTCAGAAAGATTACCC	0.074657895
FM_230-GCAGTTAAGCCGAACA	0.07465855
FM_259-CATCCACCATCATCTT	0.07465855
FM_275-CCCTTAGTCAGCTAGT	0.07465855
FM_181-CCGATGGGTGTTGCCG	0.07465891
FM_293-TTACAGGCATTCGGGC	0.07465911
FM_292-CITE8	0.0746592
FM_292-CITE2	0.07465947
FM_178-TACTTCAGTCCGAAGA	0.074659705
FM_259-GGGTGTCCAGAGGGTT	0.074660026
FM_216-TTTACCAAGCGCACAA	0.07466006
FM_254-TCCCACAAGCAGAAAG	0.074660495
FM_284-CGATGCGAGCGGGTAT	0.074660845
FM_285-GGGTTTAAGAGATTCA	0.074660905
FM_181-GTGAGGAAGTCTTCCC	0.07466153
FM_294-GTCGCGACAGCTACTA	0.07466154
FM_292-CITE8	0.07466157
FM_265-AATCGACAGGAGGTTC	0.074662216
FM_176-TTCATTGCAAGGTCGA	0.07466387
FM_223-TTTCCTCTCGTCAACA	0.07466408
FM_303-TGCACGGGTCGCATTA	0.07466413
FM_284-ATTGTTCAGGAAAGGT	0.07466505
FM_232-AACAGGGTCAGGAAGC	0.07466571
FM_293-GTCGCGACAGCGTTTA	0.07466599
FM_181-TTCAATCGTGATTGGG	0.07466599
FM_172-CTTCGGTTCTGAGAGG	0.07466649
FM_018-ACGATGTCAATGGAGC	0.07466652
FM_292-CITE1	0.07466694
FM_120-TCGCTTGCAAAGTATG	0.07466695
FM_294-CACTTCGTCATACGAC	0.074667014
FM_247-ACGTAACAGTATTCCG	0.07466804
FM_249-CCCGAAGAGTGGTTCT	0.07466847
FM_230-GTCCACTAGAAGTCAT	0.07466861
FM_290-TACGCTCGTAGTTCCA	0.074668996
FM_295-ACTGATGCACGGTGTC	0.07466912
FM_275-GGAGATGAGGGCGAGA	0.07466945
FM_294-TTCGCTGGTGGTACAG	0.07466963
FM_243-CITE1	0.074669674
FM_284-TCCGGGACAAGCGCAA	0.07466972
FM_293-CCACACTTCTCTTCAA	0.074670285
FM_293-ACGTAGTTCAGCGTCG	0.074670315
FM_055-GGATTACGTGGTTTCA	0.074671544
FM_229-TACTGCCTCGTTCTGC	0.07467187
FM_181-GACGTTACAGCCGTTG	0.074672006
FM_292-CITE1	0.074672006
FM_292-CITE3	0.07467256
FM_285-CTGTATTCACACCTTC	0.07467271
FM_218-TCATTACAGGATATAC	0.07467283
FM_294-GTCACGGCACAACGCC	0.074673146
FM_292-TACTTACTCTATCGGA	0.074673235
FM_293-ATTCATCGTGAGGCAT	0.07467332
FM_292-CITE2	0.07467374
FM_181-TCGTAGATCACTACTT	0.07467446
FM_303-ATCAGGTCATGTGACT	0.07467467
FM_292-CITE8	0.074675076
FM_264-TCATGTTTCGGTAAGG	0.07467631
FM_278-CGGCAGTTCCGACATA	0.074676715
FM_176-ATCCACCGTCGTGATT	0.07467687
FM_247-ACTTAGGGTTACCCTC	0.07467755
FM_284-TTCATTGGTTCATCTT	0.07467772
FM_181-ACGATCATCATGGGAG	0.07467776
FM_226-GATTTCTTCTTAGCCC	0.07467795
FM_181-GATCATGGTCAAACGG	0.07467807
FM_176-CCTTCAGTCTTGCGCT	0.07467821
FM_226-TACTTGTGTACTCCCT	0.07467858
FM_292-CITE1	0.074678876
FM_229-TTCAATCGTATGGAGC	0.07467894
FM_247-ATCTCTAAGCTCTATG	0.07467965
FM_287-TCTCACGTCTTCACGC	0.07467972
FM_265-CGTCCATAGACGGATC	0.07467981
FM_181-GAGTGAGGTCGCGTCA	0.07467984
FM_294-CTTCAATGTGAATATG	0.07468017
FM_265-CGATCGGCACAGTGTT	0.07468027
FM_243-CITE1	0.07468045
FM_263-CTCAAGAGTACGATTC	0.07468075
FM_303-ACTATGGGTCTCCTGT	0.07468108
FM_181-TAGACTGGTGGCGCTT	0.07468112
FM_065-TTAGGACAGCTGTTCA	0.074681595
FM_055-TAAACCGGTCACTTCC	0.074681714
FM_292-CITE7	0.07468284
FM_292-CITE6	0.07468299
FM_284-AGGATAAAGCCTAACT	0.07468302
FM_254-GACCCTTTCTACTCAT	0.074683204
FM_277-TTTAGTCGTTCCAGGC	0.07468356
FM_293-CAGCCAGTCCAAACCA	0.07468359
FM_285-CAGCCAGTCAAAGCCT	0.07468407
FM_291-GCTGAATTCTTAGCCC	0.07468436
FM_181-TCAGCAACACAACCGC	0.07468438
FM_254-ACGATGTCAATTTCCT	0.07468445
FM_121-CTAGGTATCTTAGCTT	0.07468446
FM_121-GATGATCGTACCAGAG	0.07468495
FM_181-GGAGCAATCAGCGCAC	0.07468496
FM_301-ACCTACCGTAGTGGCA	0.07468508
FM_208-ACTGTCCTCACTGTTT	0.07468568
FM_218-GGGTTATCACCATTCC	0.074686
FM_292-CITE5	0.07468603
FM_292-CITE6	0.07468619
FM_243-CITE7	0.07468644
FM_286-CCGTTCACATGACAAA	0.07468665
FM_293-CTCCCTCGTCGAAACG	0.0746872
FM_292-CITE5	0.07468734
FM_292-CITE6	0.074687384
FM_277-CCCTAACGTTGGACTT	0.07468826
FM_217-AGTTCCCGTCATGCAT	0.07468827
FM_247-TTTGGAGTCGAGTTGT	0.074688435
FM_294-TACCCACGTAGTGTGG	0.07468852
FM_288-CATGCTCGTCGCTCGA	0.074689105
FM_230-CTATCTACAATACGCT	0.07468929
FM_172-AGTTCCCTCCATGATG	0.07468947
FM_277-AGTTCGAGTCTACATG	0.07468975
FM_243-CITE4	0.074689925
FM_274-ATCGGCGTCCCGTGAG	0.07469024
FM_070-CAAGATCTCGCGTAGC	0.0746905
FM_285-GGGTGTCTCGGAGTGA	0.07469121
FM_293-GTTCGCTTCTCGACCT	0.07469134
FM_293-TCAGCCTAGACTCAAA	0.07469186
FM_287-ACTTTCAAGGCCACCT	0.07469192
FM_293-ATAGAGAAGGAGCTGT	0.07469254
FM_226-TCATTTGGTGGTTCTA	0.07469273
FM_278-TAACACGAGTAGTCTC	0.07469393
FM_190-GCCAGCATCCTCAGGG	0.07469393
FM_292-CITE1	0.07469405
FM_292-CITE2	0.07469407
FM_249-TTAATCCGTACTGGGA	0.07469413
FM_181-TTATTGCTCGCTTAAG	0.07469438
FM_292-CITE6	0.07469479
FM_292-CITE3	0.07469491
FM_247-ATTGTTCGTGGTCAAG	0.074695304
FM_243-GAGATGGAGTGAACAT	0.0746955
FM_294-AGCATCACAGGGAATC	0.07469595
FM_232-AAGAACATCTTCTGTA	0.07469603
FM_292-CITE6	0.07469643
FM_277-CAACGGCTCCCGTTGT	0.07469662
FM_260-CGATCGGTCATCTATC	0.0746973
FM_292-CITE7	0.07469739
FM_247-AGACTCACACAGCCAC	0.07469849
FM_285-CTATCTAAGCACTCGC	0.07469893
FM_247-CAGGCCAGTAGAGGAA	0.074699044
FM_292-CITE6	0.074699104
FM_277-ATGGTTGAGAAGGCTC	0.07469917
FM_181-GACGCTGCAGACCGCT	0.07469919
FM_288-CAACGGCCATGCGTGC	0.07469933
FM_287-GAAGTAACACCTGCAG	0.074699536
FM_284-AAGAACACAGCTGTAT	0.07469993
FM_285-GGCGTCAAGCGCTGCT	0.0747001
FM_251-AAAGAACAGCATGTTC	0.07470048
FM_293-AAGGTAAGTTCACGAT	0.0747008
FM_274-TTTATGCCAATCGAAA	0.074701
FM_291-CGAGGAATCTCGGTAA	0.07470128
FM_293-TTTGGTTGTTCGTACA	0.07470132
FM_223-TTGCTGCGTTGGGATG	0.07470165
FM_181-TTCTGTAAGTGCTACT	0.07470187
FM_181-CAACGATGTCGTGGAA	0.074702404
FM_292-CITE3	0.074702434
FM_249-CTACCCAGTACTGCGC	0.07470244
FM_181-TGCATCCAGCATGATA	0.07470253
FM_278-CTCAATTGTGATTAGA	0.07470261
FM_172-TGTGGCGAGGCTGTAG	0.07470266
FM_181-ACCCTCAAGGGACTGT	0.074702844
FM_293-ATTCCATCATAAGATG	0.07470301
FM_293-CTCAGTCGTAACTTCG	0.07470318
FM_226-AGTCAACAGGTACAAT	0.07470318
FM_065-TATCTCACAGCTTAAC	0.074703306
FM_177-AAAGTGAAGGGTAATT	0.07470339
FM_284-AAGTACCAGCATGCGA	0.07470373
FM_286-AACGTCAGTAGCACAG	0.07470459
FM_226-TTTGTTGTCCGTGGCA	0.074705176
FM_181-CAGATCAAGAAGCGAA	0.0747054
FM_232-ACTATGGAGGAGAGTA	0.07470546
FM_292-CITE6	0.074705675
FM_199-GGCGTCACAACAACAA	0.07470624
FM_243-CITE7	0.07470651
FM_223-ATTACCTAGGGAGTTC	0.074707724
FM_251-ACAAGCTCAGGTCCGT	0.07470775
FM_065-TGTCCCACAAAGAATC	0.074708045
FM_181-GCTCAAAAGTCACACT	0.07470808
FM_181-CGGAGAACAACAGATA	0.07470817
FM_288-TTACTGTCAGAGAATT	0.07470832
FM_290-GTGCACGTCTGGGCCA	0.07470834
FM_292-CITE8	0.07470844
FM_230-ATAGGCTTCGCAATTG	0.07470864
FM_293-GCCAGCAGTGCATGAG	0.074708775
FM_169-CGATGCGCACTTACAG	0.074708775
FM_071-TACCTTAAGTCGTACT	0.074708894
FM_018-GCTTCCATCCGAAGAG	0.07470898
FM_278-GAGACTTGTCCAAAGG	0.07470989
FM_177-TCAATTCGTGTCCATA	0.07470992
FM_284-GAACTGTGTCAAGCCC	0.0747103
FM_209-TGCCGAGAGGAAAGGT	0.0747103
FM_230-CGGAACCCATTCACAG	0.07471068
FM_277-AATGCCAAGAAGAGCA	0.07471083
FM_264-ACTATCTTCCAGCCTT	0.07471117
FM_292-TCTTGCGGTCCACAGC	0.074711196
FM_277-TTTCGATCAGCGTGCT	0.074712075
FM_277-AGGTTACGTTTACTTC	0.074712425
FM_284-TTTATGCGTTGCATTG	0.074712485
FM_018-CAAGTTGAGGAGCGTT	0.07471278
FM_251-TCGGGTGTCCATTTGT	0.074713565
FM_275-GAGTTTGGTTGTTGAC	0.07471368
FM_055-TCTTCGGGTTGTTTGG	0.07471389
FM_292-CITE6	0.07471412
FM_290-CTAAGTGTCTGCAGCG	0.074714325
FM_254-AACCATGTCGTTAGAC	0.07471466
FM_245-AACCTTTGTGCGAGTA	0.07471487
FM_292-CITE1	0.074715704
FM_173-ATGTCTTGTGCATCTA	0.07471639
FM_293-CCACACTTCCCATAAG	0.0747164
FM_181-GATCGTAAGTTAGTGA	0.074716434
FM_209-GACACGCTCGGAGTGA	0.07471678
FM_292-CITE6	0.074717544
FM_285-ATCTTCAGTGCCTGAC	0.07471756
FM_184-CCACCATCAAGTGGTG	0.07471773
FM_223-ATCGTAGAGGACACTG	0.07471799
FM_293-AATGACCGTCCACTCT	0.074718334
FM_245-TCATCATTCTGGGCGT	0.07471899
FM_230-ATTCACTGTAGGCAAC	0.074719
FM_243-CACGGGTGTTCTCTCG	0.07471938
FM_292-CITE3	0.07471942
FM_264-CCTCTAGTCTGACGCG	0.0747201
FM_292-CITE7	0.07472014
FM_294-TTGACCCCACAATGAA	0.07472077
FM_284-AAGTACCGTGGTCTAT	0.07472093
FM_169-TTGGTTTAGTTTCAGC	0.07472098
FM_264-CCATCACGTCTCTCCA	0.07472125
FM_243-CITE6	0.07472218
FM_292-TCATGTTTCATGAGTC	0.07472222
FM_230-TAGACTGCACTGTGTA	0.07472253
FM_282-TACGCTCGTGGCGCTT	0.07472296
FM_149-GTACAGTAGCACTGGA	0.07472325
FM_292-CITE7	0.07472374
FM_284-CACCAAAGTAGTTCCA	0.07472383
FM_290-GTCACGGAGGTAACTA	0.07472384
FM_294-CGACAGCCATGACGTT	0.07472422
FM_249-CGCCAGACAAAGTGTA	0.07472424
FM_265-TGGGCTGTCGACCATA	0.0747244
FM_247-ACTTCCGTCCGGTTCT	0.07472488
FM_176-GAGTTTGGTAGTACGG	0.07472528
FM_277-GGCTTTCAGTTCCGTA	0.074725546
FM_292-CITE3	0.07472598
FM_278-TCCGTGTTCGTTGTGA	0.074726075
FM_292-CITE6	0.074726515
FM_292-CITE1	0.07472675
FM_181-CTGCTCACAACTAGAA	0.07472679
FM_293-GCCATTCAGATCCCGC	0.074727036
FM_292-CITE5	0.07472767
FM_230-TCCTAATAGAGAGAAC	0.07472768
FM_287-TCCATGCTCCAGTTCC	0.074728206
FM_243-CITE6	0.07472859
FM_177-ATGGAGGGTGAGTAGC	0.07472942
FM_295-ATACTTCCACTACACA	0.07473004
FM_226-ACGATGTAGATGTTAG	0.074730106
FM_292-CITE6	0.0747304
FM_247-CCGTTCATCTGATGGT	0.07473058
FM_190-CACTGGGGTTTGATCG	0.07473076
FM_265-TTGCATTAGTTAGTAG	0.074730866
FM_294-GCTGAATCAAGGGTCA	0.074731216
FM_285-GAGCCTGCATGGAATA	0.07473207
FM_290-TGTTGAGCATGAAAGT	0.074732564
FM_284-TTCGCTGGTACAAAGT	0.07473258
FM_181-ATGCCTCAGTAAGGGA	0.07473304
FM_120-TCGCAGGCAGAACATA	0.074733734
FM_229-CGCATAAGTGATGAAT	0.07473437
FM_284-ATGACCATCGACATAC	0.074735105
FM_229-GGTGAAGCACCCTTAC	0.074735425
FM_288-CTGTGAACACCGTGGT	0.074736245
FM_226-TCTGGCTCAATAGTCC	0.07473662
FM_236-CGTCAAACAATAGAGT	0.074736945
FM_294-GTAATCGTCCGATTAG	0.074737445
FM_229-GTGTTCCCATCGCTCT	0.07473745
FM_181-TGTCAGAAGCGATTCT	0.074737474
FM_292-CITE1	0.07473789
FM_226-AGTTAGCGTAACTTCG	0.07473914
FM_181-GAATCACGTTGAGTCT	0.074739344
FM_277-CCAATGAAGATTCGAA	0.07474018
FM_230-GTGTAACCAAAGCAAT	0.0747402
FM_264-AGGATCTAGACCTCAT	0.07474038
FM_278-TCATGCCGTTTGTTCT	0.07474112
FM_292-CITE8	0.07474138
FM_286-ACACAGTCAGCTGTCG	0.074741445
FM_229-AGGAAATTCCAGGACC	0.07474149
FM_243-TTTATGCCAAGAGAGA	0.07474154
FM_018-CGCTGGAGTGGCAAAC	0.07474202
FM_285-ATCCTATCAATTTCTC	0.07474244
FM_247-TCCCATGGTCAAATCC	0.074742444
FM_278-TCAAGTGAGATGAATC	0.0747428
FM_018-CACAAACAGTACGATA	0.07474299
FM_176-CATGCCTAGGTAGCAC	0.07474306
FM_178-ACCAACACAACCACGC	0.074743465
FM_247-CCTCTCCTCACGGAGA	0.07474366
FM_265-CCGTGAGGTTTGAACC	0.074743725
FM_065-TTTGCGCCAGTCAGCC	0.0747439
FM_071-GCATGCGCAACTGGCC	0.07474394
FM_285-TTACCGCCACCCATAA	0.07474488
FM_254-CGCCAGAAGAGAAGGT	0.07474489
FM_251-GGGAGATCAGCTGAGA	0.07474519
FM_294-CTCCTTTGTCCTGGGT	0.074745364
FM_243-CITE5	0.07474556
FM_259-TCGAAGTGTATAATGG	0.07474583
FM_178-ACATGCAGTAACTGCT	0.07474641
FM_065-CATGCCTGTACAGTTC	0.074746825
FM_181-GTGTTAGTCACTGGTA	0.074747354
FM_209-ACCCTCACAATTGCTG	0.074747354
FM_216-CTTTCAACACAAATAG	0.07474792
FM_243-CITE6	0.074748255
FM_230-TGCAGTACATGTGACT	0.074748285
FM_232-CTAGACATCATTGTGG	0.0747486
FM_292-TCACATTAGATGGTCG	0.07474892
FM_251-GCTTCACCACCGTGCA	0.074749425
FM_169-TTCTCTCTCTCCACTG	0.07474946
FM_292-ATCACAGAGACCAGAC	0.07474949
FM_292-CITE2	0.074749656
FM_181-TGGAGAGTCCCATACC	0.0747497
FM_292-CITE7	0.07474992
FM_177-GTACAGTAGCTAAATG	0.07475014
FM_055-GGGTCTGAGCTCTCGG	0.07475019
FM_292-CITE5	0.074750386
FM_278-AGGTTACAGGTTCCAT	0.074750826
FM_243-ATGGTTGAGGTTGGTG	0.07475119
FM_284-ATGTCTTGTTGGTGTT	0.074751355
FM_292-CITE1	0.07475161
FM_249-CACATGACAGAACGCA	0.07475169
FM_292-CITE5	0.07475174
FM_243-GCAGCTGAGAGTTCGG	0.07475184
FM_292-GCTACAAAGGGTCACA	0.07475226
FM_259-TAGGGTTCAAACGAGC	0.07475232
FM_226-ATGGGTTAGTCTTGGT	0.0747524
FM_284-AGACACTCAGAGCTAG	0.07475284
FM_165-GAGTTGTGTTAAACAG	0.07475317
FM_292-CITE2	0.07475325
FM_178-TGGGAGATCCATTGTT	0.0747534
FM_247-TGATGGTGTATTGGCT	0.07475342
FM_200-TATTGCTCACGGTCTG	0.07475391
FM_177-TTCGCTGGTAGAGACC	0.074754104
FM_292-CITE5	0.07475442
FM_181-GGAGAACTCGTTCCCA	0.074754655
FM_264-ACTTCCGAGGTTCCGC	0.07475475
FM_295-GTTATGGGTCAGGCAA	0.07475506
FM_287-CCAATGACATATGCGT	0.07475524
FM_181-CAGTTAGCAAGTGACG	0.07475626
FM_181-GACGCTGCAAATACGA	0.07475626
FM_294-AAAGGATTCTAAGGAA	0.07475627
FM_303-CAGTGCGTCCTGTTAT	0.074756935
FM_251-ATAGGCTTCCTCTAGC	0.07475715
FM_247-TTAGGGTCAATAGGGC	0.07475751
FM_286-CCTGTTGCAATGCAGG	0.074758224
FM_284-GGCTGTGGTGAGTTTC	0.07475856
FM_181-CATACTTAGCACTGGA	0.07475882
FM_065-AGCCTAATCTGTCAAG	0.0747589
FM_243-CITE5	0.07475991
FM_284-ATCGGATTCATAAGGA	0.07476046
FM_149-CTGCCATCAACACAAA	0.07476068
FM_019-GAAGCAGTCCGGCACA	0.074761085
FM_292-CITE2	0.07476119
FM_284-TGCAGGCCAAGCGATG	0.074761294
FM_181-ACTGTGAAGGTATTGA	0.07476147
FM_275-TTTCAGTCATCGAGCC	0.07476155
FM_181-CATGCAACAAAGAACT	0.074761756
FM_284-TAACACGCATCCGTTC	0.074761756
FM_217-AGGTCATAGGCCCACT	0.07476243
FM_277-CCCTCAACAGTCAACT	0.074762516
FM_221-CCACAAAGTTGAGAGC	0.074762635
FM_231-TCGAACAGTACCCAGC	0.07476265
FM_181-TCACTATAGATCACCT	0.07476279
FM_018-CTCATTACATCTCGCT	0.0747628
FM_292-CITE1	0.07476297
FM_177-CGTTGGGCAGCGTTTA	0.07476321
FM_230-ATTCCATTCCTCTCTT	0.07476325
FM_286-TCAAGACAGGAAGTAG	0.07476384
FM_226-AGAACCTGTCTGTGTA	0.074764445
FM_292-CITE7	0.074764535
FM_287-GTAATCGTCCCATACC	0.074764684
FM_274-ATTCACTTCCCTCAAC	0.0747647
FM_292-CITE3	0.07476479
FM_120-GTCGTTCTCGCTAAAC	0.07476485
FM_173-ACTGTGAGTTTACCTT	0.074765176
FM_292-TGTCCTGGTCGTGGAA	0.07476531
FM_181-TTCCTAAGTGCATGAG	0.07476543
FM_285-TGAATGCGTTGCCTAA	0.07476544
FM_176-TTCTAGTGTGTCTAAC	0.07476651
FM_181-ATGCCTCAGCGTGAGT	0.07476655
FM_177-TCCATGCTCTACCCAC	0.074766986
FM_284-ACAACCATCTCTCTTC	0.074766986
FM_190-CTATAGGAGTCTGGTT	0.07476708
FM_230-TCTTTGACAGCTGTAT	0.07476713
FM_181-ATGAAAGGTGTCCGTG	0.07476806
FM_282-TCCGGGAGTTAGGAGC	0.07476859
FM_243-CITE4	0.07476896
FM_303-GCTGGGTAGGTAAAGG	0.07476921
FM_169-TTTCCTCCATCTCAAG	0.074769914
FM_293-CCACGAGTCACTGCTC	0.07477067
FM_291-GAAGAATAGTGTTCCA	0.074771225
FM_181-TGATCAGTCTTGGAAC	0.074771345
FM_230-CTGTACCCAAGGACAC	0.074771576
FM_229-TCATATCGTTATAGCC	0.07477206
FM_181-AGAAGTATCGTCGATA	0.07477211
FM_274-CTGTCGTGTGTCGATT	0.07477218
FM_172-TGACCCTGTTAGGCCC	0.07477325
FM_181-ACCACAATCTTGGAAC	0.07477358
FM_232-TTCTTCCTCCTCACTG	0.07477387
FM_232-TCGGGCAAGATCACCT	0.07477411
FM_243-CITE6	0.074774496
FM_121-GCAGCTGGTGTTGATC	0.074774705
FM_230-ATTCTACCAATCGAAA	0.0747748
FM_292-CITE4	0.07477517
FM_264-CCTACGTAGTCTCGTA	0.07477526
FM_247-TTAGGGTGTGATACAA	0.074775815
FM_294-TTAATCCCAGTCTTCC	0.07477589
FM_181-CTCCACATCAAGCTTG	0.074776135
FM_055-CCTAAAGGTAAACCTC	0.07477678
FM_295-AGCGTCGTCGACATTG	0.07477695
FM_065-TGGCTGGAGAGTAAGG	0.074777454
FM_018-GTCACAATCTTGTTTG	0.07477752
FM_177-TGGTGATAGTGAGGCT	0.074779145
FM_254-TGAGACTCATGACAAA	0.07477923
FM_181-ACCTGTCCACCCGTAG	0.07477942
FM_250-ACGTAGTAGAGCCATG	0.07477943
FM_292-CITE1	0.07477952
FM_293-ATGGATCAGAGGTCAC	0.07477973
FM_294-ACATTTCAGACTGGGT	0.074781135
FM_287-AGGACTTGTGGTAATA	0.074781284
FM_065-GGACGTCCACCTGGTG	0.07478137
FM_292-AGTAGCTGTCACAATC	0.07478144
FM_292-CITE8	0.07478168
FM_184-ACTTATCTCGGCACTG	0.07478227
FM_290-GTCCACTGTACAGAGC	0.07478229
FM_292-CITE2	0.07478246
FM_243-CITE2	0.074782655
FM_284-CCGGACACAGGACATG	0.07478271
FM_217-ATCGATGAGTAGGTTA	0.07478281
FM_277-AAGTGAAGTCGTGGAA	0.074783236
FM_216-GCCATTCAGGCCCAAA	0.07478396
FM_292-CITE3	0.07478415
FM_175-GCACGTGCATTCCTCG	0.074784204
FM_018-CGGGTCAAGAAACCGC	0.07478424
FM_283-GACTCTCGTCTCAAGT	0.07478445
FM_292-CITE6	0.07478462
FM_284-TCGAACACAAGCTCTA	0.07478538
FM_283-TGTTCCGAGTTGAATG	0.07478576
FM_177-CAGGTATAGTCGGCAA	0.07478593
FM_292-CITE6	0.074786335
FM_065-GATCAGTTCGGCTACG	0.074786425
FM_181-AGACAGGGTCCGGTGT	0.074786514
FM_292-CITE5	0.07478663
FM_181-ACTATCTAGAAACTGT	0.074786745
FM_292-CITE2	0.07478703
FM_247-GACAGCCTCTGGTCAA	0.07478729
FM_245-TGTTTGTTCTAGGCCG	0.07478812
FM_251-CAGTTAGAGGTGATAT	0.07478832
FM_181-CACAGATCATTGGGAG	0.074788675
FM_293-GGTGGCTTCTTCCAGC	0.074788734
FM_216-TCTACATAGAACCGCA	0.07478879
FM_278-CCATCACTCGGAAACG	0.07478907
FM_294-AGGGAGTAGAATACAC	0.07478907
FM_292-CITE1	0.07478919
FM_223-CGTCCATTCATTGCGA	0.07478919
FM_226-CCTCTCCTCCCTCATG	0.074789375
FM_071-GCGCGATCAGTCACTA	0.074789405
FM_181-AGTTAGCGTTCTCGCT	0.07478993
FM_055-CGATCGGGTTGCCTCT	0.07479003
FM_292-CITE6	0.074790165
FM_249-CATTGTTGTCTCACGG	0.0747903
FM_181-GCCATGGGTGAACTAA	0.07479037
FM_120-TGGTTAGAGATAGTCA	0.07479044
FM_177-GGGAGATTCCACCTGT	0.074790634
FM_249-AACGGGAAGGTTTACC	0.074791126
FM_292-CITE5	0.074791364
FM_293-CATCAAGCACGGCACT	0.07479151
FM_284-TCCTCGAGTGTAACGG	0.07479167
FM_065-GCTGCTTGTTCGTTGA	0.074792
FM_293-ACAGAAATCAGCTTCC	0.074792154
FM_190-CTCCTTTGTGCAATAA	0.074792236
FM_281-GAACACTTCTGTCCCA	0.07479247
FM_208-ATCTCTATCATCGGGC	0.07479368
FM_181-TCAAGCAGTGCGAGTA	0.07479396
FM_292-CITE7	0.07479426
FM_292-CITE5	0.07479438
FM_216-ACTTCGCGTATCGCAT	0.074794956
FM_190-ATCACAGGTGTGAATA	0.07479533
FM_292-CITE7	0.07479555
FM_149-TGTTCCGTCTGCGGCA	0.07479573
FM_071-ACTATCTTCTGGCGAC	0.074796274
FM_250-GTGTCCTTCTAGTGTG	0.074796334
FM_251-GTGCACGCATAGTCGT	0.07479678
FM_181-ATCCATTAGGCGTTGA	0.074797034
FM_292-ATTTCTGAGGCACTCC	0.07479708
FM_018-AAACGGGGTCCCGACA	0.074798055
FM_149-CCGATGGGTTACGGAG	0.07479817
FM_181-CTTTCAAAGACAGTCG	0.074798904
FM_301-TCACACCGTGGTATGG	0.07479909
FM_263-AAAGGATAGTCCCGGT	0.07479933
FM_295-CCTCAGTTCTCTCTAA	0.07479936
FM_243-ACATTTCGTAAGTCAA	0.07479938
FM_285-CCGGACATCATATGGC	0.07479943
FM_290-TCAGTTTAGATTGTGA	0.074799694
FM_292-CITE6	0.07479985
FM_290-GAAGAATGTCGTGGAA	0.07480005
FM_243-GCTTTCGAGGCGTTGA	0.07480027
FM_184-ACAGGGAGTACAGCGA	0.074800625
FM_284-TTCAATCAGGAGTACC	0.07480094
FM_290-TTTCATGTCTCGGTAA	0.07480135
FM_294-CAGCAGCAGACTACCT	0.074801676
FM_303-GTTACGATCATGGCCG	0.07480168
FM_173-TATCAGGAGGATCATA	0.07480212
FM_199-AGGATCTAGCACTAGG	0.07480233
FM_294-GAGACTTGTCATGACT	0.07480254
FM_243-CITE2	0.07480261
FM_263-GTGCAGCCAGGTGTTT	0.07480294
FM_181-GAAGCGAAGGTGCGAT	0.07480345
FM_264-CGGGACTGTAGGTCAG	0.07480371
FM_294-CATTGTTCATATACCG	0.07480377
FM_181-GACAGCCCATATTCGG	0.0748039
FM_149-CTATAGGTCTTGTGCC	0.07480392
FM_292-CITE7	0.074804224
FM_218-ATTCGTTTCATCGTAG	0.0748044
FM_278-TATACCTGTTATCCAG	0.07480445
FM_181-TCTACCGTCTTTACAC	0.07480459
FM_285-ACTTTGTGTGCCTGAC	0.07480471
FM_285-TGGATCACAATAGTAG	0.074804835
FM_240-AACCAACTCGTCCTTG	0.07480514
FM_292-CITE3	0.074805446
FM_292-CITE5	0.07480641
FM_292-CITE8	0.074806504
FM_181-GCAGCTGTCGAACACT	0.074806765
FM_292-GAAGGGTAGCTACTGT	0.07480688
FM_290-GTGTTCCTCTCAACGA	0.07480743
FM_230-TCACAAGGTTGTAAAG	0.074807525
FM_292-CITE6	0.07480766
FM_292-CITE3	0.07480783
FM_288-TTCCTTCTCCGTTTCG	0.07480787
FM_275-TACATTCCACTGGACC	0.0748082
FM_169-TACTGCCCACACACGC	0.074808955
FM_292-CITE5	0.074809305
FM_288-GCACGGTCATAGGTTC	0.07480935
FM_285-GGGCTCAAGGTTCCAT	0.074809454
FM_292-CITE8	0.074809596
FM_283-ATCGGATAGAATGTTG	0.07480975
FM_292-CITE6	0.07480991
FM_249-GGGAGTAAGGACCCAA	0.07481041
FM_292-CITE5	0.07481111
FM_236-ATGACCACAGACTCTA	0.074811116
FM_285-AGAGCAGCATAGGCGA	0.07481121
FM_181-TCGATTTGTCATATGC	0.074811384
FM_292-CITE1	0.07481189
FM_247-CTGTGGGCACTCTAGA	0.07481193
FM_260-AGGATCTGTGATTAGA	0.074812025
FM_230-CTTCTAAAGATGGGCT	0.07481218
FM_293-CTTGATTAGGAACGTC	0.07481298
FM_303-GCTGGGTCAATGCAGG	0.07481299
FM_301-TTGAGTGCAGTGCCTG	0.07481312
FM_055-CGTGTCTCAGGGAGAG	0.07481348
FM_291-TGGGAGACAAGTCCAT	0.074813604
FM_278-GAGTGTTGTAGTGTGG	0.07481374
FM_287-CGATGGCTCCACTGAA	0.07481377
FM_038-TTTCCTCCAGACAAGC	0.07481378
FM_200-TTAATCCTCCTGCTAC	0.07481427
FM_292-CITE7	0.07481429
FM_209-GTGGGAATCCGAAGGA	0.07481451
FM_265-GAAGAATCATTGAAAG	0.07481451
FM_169-TACCGAATCCTGTAAG	0.07481467
FM_177-CGGCAGTGTTGTGCAT	0.074815325
FM_243-CITE6	0.07481536
FM_181-GTGTTCCAGACGATAT	0.07481542
FM_292-ACTTTGTGTCATTGCA	0.07481606
FM_292-CITE1	0.07481623
FM_285-CACGGGTTCCATTTCA	0.074816294
FM_292-CITE1	0.0748167
FM_285-GCAGCCACAACATCGT	0.074817464
FM_181-AGATAGAAGCACGATG	0.07481826
FM_292-CITE4	0.074818455
FM_169-GCTTCACTCAGGTAAA	0.07481887
FM_251-TGACTCCCACACGTGC	0.07481943
FM_247-ATTCCCGAGAACAAGG	0.074819475
FM_291-CTCATGCAGATGGGCT	0.07481984
FM_019-TGGTTCCTCTTCAACT	0.07481987
FM_265-GTGTCCTAGACTGTTC	0.07481989
FM_292-CITE2	0.07482004
FM_218-AGCGTCGCAAGTTCGT	0.07482044
FM_181-TCAATTCTCCGTGGGT	0.074820995
FM_230-CGGAATTCATTGCTTT	0.0748212
FM_287-TTGGTTTCACAAAGCG	0.074821636
FM_285-AAATGGAAGGTTCATC	0.074821964
FM_209-CGCAGGTTCGTACACA	0.074822016
FM_208-ATTTCACGTGTAAATG	0.07482262
FM_243-CITE1	0.07482275
FM_294-ACAAAGAAGTGGACGT	0.07482279
FM_251-ACACGCGGTCCGAAAG	0.0748229
FM_274-TAAGCCACACAAGCTT	0.074823
FM_247-TTCTAACGTGATAGAT	0.074823424
FM_121-GGAGCAAGTACTGCCG	0.0748239
FM_292-CITE5	0.07482396
FM_292-CITE1	0.07482464
FM_292-CITE8	0.07482491
FM_181-AGCGCTGCACAATGAA	0.074825734
FM_287-AACAACCCAGCATTGT	0.074826024
FM_285-CGACAGCTCCGTATGA	0.074826054
FM_226-TTTGTTGGTACGAAAT	0.074826196
FM_177-GAATCGTCACCGTGCA	0.07482626
FM_248-ACATCGAGTCCAAAGG	0.07482643
FM_282-AGTCAACGTTCAGTAC	0.07482792
FM_292-CITE3	0.07482834
FM_172-AAGCATCGTCAATGGG	0.07482841
FM_265-TGAATGCTCGCTATTT	0.07482979
FM_285-AGGTGTTCACGACGCT	0.074830115
FM_243-CITE6	0.07483083
FM_208-GATGATCAGTACGTCT	0.07483083
FM_284-CGATGGCCACTTACAG	0.07483086
FM_285-GCCATGGTCAGATGCT	0.07483144
FM_243-CITE5	0.07483158
FM_071-CCTTACGCAGGCAGTA	0.07483181
FM_294-TCTCCGAGTCTTCGAA	0.07483286
FM_230-TACCCGTTCATCACTT	0.074833095
FM_292-CITE3	0.07483328
FM_282-TAGAGTCGTCACGTGC	0.07483355
FM_248-CTCCACACAATAGGGC	0.074834056
FM_278-GGTTCTCTCTGGTGGC	0.074834585
FM_065-TGAGAGGTCTTCAACT	0.07483505
FM_243-CITE8	0.07483547
FM_223-AGTTAGCAGCCGAACA	0.074835844
FM_181-TTCTTGAAGGAGGGTG	0.07483631
FM_293-GTGCTTCCACTACAGT	0.07483677
FM_243-CITE2	0.074837714
FM_230-AACCCAAAGAAATTGC	0.074837774
FM_229-GAAATGACATGTGGCC	0.07483817
FM_264-ACGTCCTAGTGCTCGC	0.074838355
FM_181-CTCAAGATCAAGCCGC	0.07483894
FM_292-CITE3	0.07483904
FM_230-CTAGGTACAGCTGTGC	0.07483908
FM_169-GGTGGCTTCATTCGGA	0.07483941
FM_230-CTACCCATCCACATAG	0.07483944
FM_287-TGCTTCGAGTAAGACT	0.07483948
FM_288-CCGGTAGAGATGGGCT	0.074839756
FM_293-TAATTCCTCTACGCGG	0.07483995
FM_288-GCGATCGGTCCAAGAG	0.07484008
FM_293-ACCGTTCTCTGCTTAT	0.07484059
FM_018-TGGGAAGCAAGGCTCC	0.07484117
FM_249-GAGAGGTGTCTCTCCA	0.07484143
FM_181-TGATTCTTCGCCTCTA	0.07484168
FM_293-CCCTTAGGTCCGCAGT	0.07484214
FM_226-GACCCAGAGCAACCAG	0.07484227
FM_181-TCCATGCTCATGAGTC	0.07484277
FM_177-GGGTGAATCAAAGCCT	0.074842826
FM_274-TCCGGGAAGGTTGAGC	0.0748433
FM_264-CAGCAATTCTTACGGA	0.07484367
FM_290-AGGACGAAGGAGCTGT	0.074844345
FM_292-CITE7	0.07484495
FM_291-GGGACAAGTGCTTCAA	0.074845016
FM_293-ACCACAATCCTCACCA	0.07484528
FM_292-CITE6	0.07484562
FM_291-CACTGAAAGTGATAGT	0.074846484
FM_288-CCGTAGGCACACTGGC	0.0748477
FM_294-CACCGTTTCGTAGGAG	0.074847974
FM_230-TCCCACAGTATACCTG	0.07484805
FM_181-GTGGAAGGTCTTCCGT	0.074848436
FM_193-TCATGGATCGACGACC	0.07484847
FM_292-CITE4	0.07484855
FM_243-CITE7	0.07484898
FM_294-CAACGGCTCATGAGTC	0.07484926
FM_293-CAAAGAACAGGAGGTT	0.07484933
FM_290-GTTCTATAGGTCCCGT	0.074849546
FM_292-CITE7	0.07485009
FM_169-AGCATCAGTTCGGCTG	0.07485081
FM_287-GAAGCGACAATTGCCA	0.07485106
FM_249-GTAGAGGTCAGTGTCA	0.07485173
FM_121-AATTTCCGTGTCCGGT	0.074851766
FM_292-CITE4	0.074852206
FM_230-CTGGTCTAGCTGTTAC	0.07485247
FM_278-AAACGCTAGTTACGGG	0.07485303
FM_254-TCCGAAAAGAAACCAT	0.07485318
FM_292-CITE6	0.074853316
FM_292-CITE7	0.074853346
FM_292-CITE5	0.07485359
FM_294-GACCGTGCATTGTAGC	0.074853696
FM_277-CCTTCAGAGATTAGTG	0.07485387
FM_287-TAACTTCGTTCTAACG	0.07485434
FM_200-CCTACGTTCACCTACC	0.074854635
FM_251-ATGCCTCAGTATAGAC	0.07485467
FM_292-CITE3	0.074855074
FM_176-CTGCATCAGGATGGCT	0.074855395
FM_232-GAGTGTTCACGACAAG	0.074855395
FM_283-TGAATCGAGCGAAACC	0.0748555
FM_265-GGTAGAGGTCGCTCGA	0.07485558
FM_176-TCCGAAAAGGGCTTCC	0.07485618
FM_250-GCCAACGGTCGGCTAC	0.074856214
FM_019-GGAGCAACATTCCTGC	0.07485706
FM_181-AGTACTGCACCGTGGT	0.07485729
FM_292-GGTCTGGTCTCTGGTC	0.07485742
FM_181-CTGTCGTTCGTGTCAA	0.07485768
FM_181-CTTCTCTCAGGTGTTT	0.07485769
FM_243-CITE7	0.07485782
FM_249-GTATTTCCAGCAATTC	0.074857846
FM_240-CGAGGCTAGCATGTTC	0.07485813
FM_294-CATACCCAGTCACGAG	0.07485834
FM_292-CITE2	0.074858904
FM_181-ACAACCACAGTAACCT	0.07485941
FM_176-ACGATCAGTATCGGTT	0.07485967
FM_292-CITE2	0.07485982
FM_283-CCTCAGTAGGATACCG	0.07486013
FM_290-GAACGTTGTTGCTCGG	0.07486046
FM_181-TGGAACTCAAATACAG	0.07486073
FM_285-AACAAAGCAATAGTGA	0.07486075
FM_177-TCGCTCAGTGCTCGTG	0.07486083
FM_293-CCTAACCGTACTGGGA	0.074861676
FM_290-TACGTCCTCAACTTTC	0.07486207
FM_292-CITE3	0.07486276
FM_259-CTTACCGCAAGTAGTA	0.07486331
FM_292-CITE3	0.0748637
FM_292-CITE6	0.0748638
FM_282-TGCAGTATCCATCCGT	0.07486381
FM_065-ATTCTACCAAAGTCAA	0.07486383
FM_120-AAAGAACGTACAGAGC	0.07486513
FM_292-TTATTGCGTTGAATCC	0.07486584
FM_292-CITE3	0.07486587
FM_169-CTTAGGATCCGTATAG	0.074866004
FM_249-CCTAACCTCTGTTGGA	0.0748663
FM_292-CITE7	0.07486658
FM_284-TGGGATTGTATTGGCT	0.07486669
FM_216-CTTTCGGAGGTATAGT	0.07486678
FM_294-CACGGGTAGCTAAACA	0.07486705
FM_243-TCTCTGGCAAGGTCTT	0.07486713
FM_293-TCTTCCTTCGACCAAT	0.07486738
FM_292-ACTTTCATCGGAACTT	0.07486752
FM_177-CAGTGCGGTACTCGTA	0.074867696
FM_292-CITE1	0.07486829
FM_231-GTAGGAGTCTCTGGTC	0.07486846
FM_176-TCATGTTGTTAAGAAC	0.07486855
FM_292-CITE8	0.07486859
FM_230-ACCTGAATCTCACCCA	0.07486869
FM_287-CTAAGTGTCTGGTGCG	0.07486935
FM_171-AAATGGAAGGCTTAAA	0.07486944
FM_254-GGGTAGACATATGAAG	0.074869916
FM_251-CTCAACCTCCCATAGA	0.07487001
FM_293-TACTGCCGTTCTCGTC	0.07487005
FM_120-TTAGTCTCACTTCCTG	0.074870735
FM_199-CTTTCGGTCCTCAGAA	0.07487074
FM_284-TGACAGTGTACCGTCG	0.07487082
FM_264-TACGCTCAGAGTAACT	0.07487086
FM_303-GCATCGGCAGCTTTCC	0.07487109
FM_292-CCTACGTGTGAGCCAA	0.0748711
FM_065-AAGGTTCAGTGAAGTT	0.07487118
FM_243-CITE4	0.07487122
FM_169-TCTTCCTAGGGTATAT	0.074871525
FM_243-CITE7	0.074871644
FM_284-TTGTTGTCAAGATCCT	0.07487166
FM_287-CTTAGGACAACCAACT	0.07487176
FM_283-CAAGAGGAGCTACTGT	0.07487178
FM_243-CITE3	0.074872166
FM_249-ATCACAGTCGCCAGAC	0.074872784
FM_292-CITE2	0.07487279
FM_181-TTGGGCGAGCCTAACT	0.0748731
FM_044-ACGCCAGAGAAGATTC	0.07487312
FM_259-TCCACCAAGGTCGACA	0.07487318
FM_243-CITE1	0.07487345
FM_181-TATCGCCAGACGATAT	0.07487352
FM_243-CTCATCGCAGCAGTAG	0.07487355
FM_292-CITE2	0.074873716
FM_292-CITE1	0.07487382
FM_181-CATCCACTCGGCTATA	0.07487382
FM_292-CITE4	0.07487394
FM_292-TCCAGAATCGGTCAGC	0.07487444
FM_292-CITE3	0.07487458
FM_230-GCGGATCCAAGTCGTT	0.0748746
FM_218-AACCAACCAAGTGGGT	0.0748746
FM_230-CACGTGGAGGCTCACC	0.07487508
FM_018-ATCGAGTGTTAAAGTG	0.07487518
FM_254-ATGCCTCAGCATCGAG	0.074875504
FM_292-CITE2	0.074875586
FM_230-GGATGTTCAAGAGTGC	0.07487569
FM_181-GGTTCTCAGGTCGTGA	0.074875906
FM_243-CITE3	0.07487614
FM_237-GGCAGTCAGTTGCCTA	0.07487637
FM_292-CITE5	0.07487675
FM_295-CTCCAACTCGACCACG	0.0748769
FM_278-TTCTAGTGTCTGTGAT	0.07487705
FM_251-TGTTCATCATACATCG	0.07487724
FM_259-ACGGGTCAGTCGGCAA	0.07487734
FM_283-TACTTGTCAGGACTAG	0.074877545
FM_293-CTTCTCTGTTGCGGCT	0.07487765
FM_292-CITE8	0.07487788
FM_294-CTACAGACATGACTCA	0.074877895
FM_275-CGTTCTGCAACTGATC	0.07487814
FM_232-GCCCGAAAGGCAGCTA	0.07487823
FM_288-TACCTCGCAATCTCGA	0.074878484
FM_293-CCCTAACAGAGTCTTC	0.074878596
FM_231-CCCTCTCGTGTCATGT	0.07487901
FM_303-CATGCGGGTAGGACCA	0.07487906
FM_218-TTGTGGATCACCACAA	0.07487968
FM_292-CITE8	0.07487994
FM_277-AATCGACGTCGGTAAG	0.07488014
FM_249-GTGACGCTCAGTGGGA	0.0748802
FM_181-GGGACAAAGTGTAGAT	0.07488026
FM_230-ACATGCAGTGCCTTTC	0.07488079
FM_177-CGGAGAAGTGTTTCTT	0.07488084
FM_230-CAGAGCCCATAGGTAA	0.074880876
FM_065-CTACATTGTGTTTGTG	0.07488106
FM_019-ACTGAGTAGCACACAG	0.074881226
FM_290-TGCATCCAGCACACAG	0.07488181
FM_065-AGCGGTCCACGGTAAG	0.07488197
FM_120-AGAGAATAGCCGATCC	0.07488208
FM_292-CITE7	0.07488271
FM_285-CGGCAGTAGGTCGTCC	0.0748836
FM_292-CITE5	0.07488373
FM_149-CTCAAGAAGAAGCCTG	0.07488427
FM_285-ACTCCCACAGAACCGA	0.07488433
FM_121-CCACAAAAGCTGCGAA	0.07488518
FM_283-GTGATGTCAGGTGTGA	0.07488523
FM_292-CITE1	0.07488584
FM_287-TGAATGCCATATGGCT	0.074885845
FM_274-CGGAGAATCTCGAACA	0.07488658
FM_216-TTGGGCGCATCGGATT	0.07488711
FM_284-CCGTAGGCAATTGCGT	0.07488719
FM_265-ATCATTCTCGCTTGAA	0.074887194
FM_292-CITE7	0.07488734
FM_230-AGGGTCCAGTCCTGTA	0.0748874
FM_293-CTACTATTCTCACGAA	0.07488744
FM_181-TTAGGCAGTATACCTG	0.07488749
FM_290-CTCTGGTGTAGGGTAC	0.07488807
FM_292-CITE3	0.07488821
FM_292-AGCGATTAGATCCCAT	0.07488824
FM_181-GATGAGGTCAAACTGC	0.07488836
FM_293-GCACGGTCACACCGCA	0.074888766
FM_294-CATGCCTTCGGATACT	0.074888945
FM_184-TACAGGTTCTATCCAT	0.07488898
FM_288-TCCTAATGTCCCTGTT	0.07488901
FM_293-ACAGGGAGTACCACGC	0.07488926
FM_172-ATGACCAAGACTCATC	0.07488955
FM_284-CTGAGCGAGGAAGTGA	0.0748897
FM_294-TTGGATGCAATCCTAG	0.07488993
FM_177-CAAAGAAAGTTGGAGC	0.07489002
FM_284-TGAATCGGTCTACAAC	0.074890055
FM_169-TTAGTCTGTTTCACAG	0.074890144
FM_285-ACTATTCGTTGGGACA	0.07489078
FM_265-ACTGTCCTCGAGAGCA	0.07489087
FM_181-TCGGTCTGTTCGGCCA	0.07489091
FM_121-TAGATCGGTAGATCGG	0.07489108
FM_230-TCACATTCACAAAGTA	0.07489185
FM_177-CATGGTAAGAAGCGGG	0.0748924
FM_278-TCACGGGTCACGACTA	0.07489246
FM_288-TGTGAGTAGCTCCATA	0.074892834
FM_230-GCCGATGGTACGACAG	0.07489293
FM_282-ACAGGGAAGCTAGAGC	0.074893646
FM_264-TCATGAGCAACAAAGT	0.074893735
FM_120-GAGTGAGTCGATCCAA	0.07489386
FM_295-CCGGTAGAGGGTATAT	0.07489414
FM_237-TTCGATTGTCTTTCTA	0.07489435
FM_249-TGCGATATCCGTGGTG	0.074894495
FM_230-CACGTTCGTCCATAGT	0.074894845
FM_294-CCGTAGGAGACTACGG	0.07489504
FM_292-CITE1	0.074895106
FM_177-ACCAAACAGTGGACTG	0.07489559
FM_065-AACTTTCTCTTCTGGC	0.07489609
FM_055-AAGTCTGTCGACCAGC	0.07489629
FM_292-CITE5	0.07489638
FM_181-ATCACGAGTCGTGTTA	0.07489664
FM_292-CITE5	0.07489683
FM_292-CITE2	0.07489761
FM_251-AGTAGTCAGCACGATG	0.074897744
FM_284-TCCTCTTCATTGCCGG	0.07489777
FM_294-CGTGATAGTACATACC	0.0748986
FM_243-GTTATGGAGTCGAAAT	0.07489867
FM_274-GATAGCTTCGTAGTGT	0.07489899
FM_249-TACTTGTGTATGTCCA	0.07489909
FM_181-CTTTCAAAGTCCGCCA	0.074899256
FM_293-ACACCAAGTATCAGCT	0.07489967
FM_301-TTCCAATAGTCGAATA	0.07489988
FM_294-AGGAATAGTCTAGATC	0.07490002
FM_251-TGCAGATTCTTCTTCC	0.07490009
FM_292-CITE5	0.07490013
FM_284-GCACGGTGTATTCCGA	0.07490033
FM_284-GAGGGTAGTGTGACCC	0.07490054
FM_121-TCAGGTAAGGCGCTTC	0.0749008
FM_249-CTTTCAATCAACGCTA	0.074901104
FM_292-CITE2	0.07490149
FM_177-AGACAAATCTGGTGCG	0.07490258
FM_287-CAGAGCCTCTACCACC	0.0749032
FM_285-TGTTTGTGTCACTCGG	0.07490413
FM_176-TACGGTAGTGCCTTTC	0.07490414
FM_292-CITE1	0.07490418
FM_284-ATCCATTTCTTTGCGC	0.074904256
FM_290-ATACCTTTCTGGGTCG	0.07490499
FM_181-CGTAGTAAGTAGTGCG	0.074905016
FM_291-TTCAATCTCAACCCGG	0.07490502
FM_226-TTCCTAACAGCAGAAC	0.07490502
FM_292-TACCTGCTCGGAGCAA	0.07490553
FM_292-CITE8	0.07490582
FM_274-TTTGGTTCAATTGGTC	0.07490645
FM_234-AGCCAATTCTTCTCAA	0.0749065
FM_287-CTCATCGGTGCGTCGT	0.07490663
FM_265-CGCCAGACACTAACGT	0.0749075
FM_181-GAGATGGTCTCGCCTA	0.07490764
FM_018-ATCACGACAGACAGGT	0.07490779
FM_173-CACTTCGTCTTCCAGC	0.07490827
FM_293-TGCAGGCTCTACTTCA	0.07490847
FM_290-GATCACACAGCGGTCT	0.07490847
FM_285-TCTTAGTCAAGTATCC	0.07490849
FM_181-GTAGCTATCGCCTAGG	0.07490852
FM_285-CATTGTTGTTGCATTG	0.07490877
FM_295-CATGGATGTTCGGTTA	0.074909054
FM_265-ACGGGTCCAAGGACAC	0.07490917
FM_292-CITE6	0.0749093
FM_292-CITE5	0.07490937
FM_277-ACCCTCAGTCAACATC	0.07491009
FM_292-CITE2	0.074910596
FM_243-ACAGAAAAGGATGTTA	0.07491064
FM_248-ATGCATGGTGGAACCA	0.07491077
FM_292-CITE3	0.07491082
FM_284-CTCCACAGTACTGCGC	0.07491101
FM_243-CCGGACATCTTTCCGG	0.07491105
FM_181-ATCGGCGAGGTTAGTA	0.07491126
FM_175-ACGCACGGTGTTGATC	0.074911274
FM_230-TCATATCGTGAATTGA	0.07491196
FM_264-GATAGAAAGGCTAGCA	0.07491199
FM_285-CCATAAGGTTCAAAGA	0.07491217
FM_217-AGGTTGTTCTGACGCG	0.07491235
FM_284-GCACATAAGCTAGAGC	0.07491258
FM_230-TATCCTATCATTCATC	0.07491288
FM_284-CCACAAAAGTGGCAGT	0.07491301
FM_288-AATCGACTCTAACACG	0.07491327
FM_181-TCCTCGAAGACCCTTA	0.07491398
FM_290-TGATTTCCAACACGTT	0.074913986
FM_303-AACGTCACACTGCGAC	0.074913986
FM_243-CITE6	0.07491413
FM_265-AGTAGCTTCTTTGCTA	0.074914195
FM_265-GAAGAATTCGGCATTA	0.07491428
FM_278-AGATGCTGTGAGACGT	0.07491441
FM_243-ACGGTCGCAGGAATAT	0.07491443
FM_294-GTTGCGGAGAAGCTGC	0.07491479
FM_177-ATTACCTGTGATGTAA	0.07491494
FM_277-ATTCATCGTCATCAGT	0.074915424
FM_265-ACCAACAGTAGGCTCC	0.07491554
FM_292-CITE1	0.07491585
FM_181-ACATGCAGTCGAACGA	0.074916385
FM_292-TTGGGTAAGTTGTAGA	0.07491645
FM_243-CITE1	0.0749167
FM_292-CCCATTGGTGGACAGT	0.07491706
FM_284-AGATGCTCACCGGTCA	0.074917555
FM_251-GTGGAGACAAGAGTTA	0.07491775
FM_292-CITE1	0.07491822
FM_290-TCACATTGTCGCGGTT	0.07491833
FM_264-TGGTTAGCATCTCAAG	0.07491853
FM_055-TCAGGTAGTCTGCCAG	0.074918814
FM_177-GAGGCAACAAGGGCAT	0.074918844
FM_292-CITE5	0.07491939
FM_293-AACCAACTCATTGGTG	0.07491985
FM_181-CGATGGCGTGGCCCAT	0.07492012
FM_243-CITE1	0.074920274
FM_292-CITE3	0.07492057
FM_295-CTACATTAGGTCGTGA	0.07492071
FM_292-CITE7	0.07492075
FM_292-CITE5	0.074921064
FM_223-AAGACAACACAGAAGC	0.07492107
FM_181-TGGTTAGAGAGCAACC	0.074921556
FM_240-TGCTCGTGTGTAGTGG	0.07492157
FM_292-CITE1	0.07492159
FM_265-CGGAACCGTGGGTATG	0.07492162
FM_230-CGAAGTTCATAAGATG	0.07492172
FM_292-CITE5	0.07492206
FM_237-TTCCAATGTCGTCAGC	0.074922085
FM_303-TTTCCTCGTGGATCAG	0.074922346
FM_251-TACCTGCAGGCTCACC	0.07492249
FM_249-AATGGAATCTGCGAGC	0.074922614
FM_292-CITE1	0.07492268
FM_243-CITE4	0.07492346
FM_181-TCACACCGTCCAGAAG	0.07492348
FM_292-CITE8	0.07492362
FM_290-TGAGGAGGTTCGGACC	0.074924044
FM_181-AGCCAGCGTTTGACAC	0.07492414
FM_181-TAAGCGTCATTAGGCT	0.07492425
FM_251-TGAGTCACATTAAGCC	0.0749245
FM_247-TCTGTCGCACGCTTAA	0.07492464
FM_292-CITE1	0.07492513
FM_251-CGTGAATCAAGCACAG	0.074925326
FM_282-ATCGTAGTCTTGCGCT	0.074925594
FM_247-ATCCCTGTCATGAGAA	0.07492573
FM_265-TATCTGTGTGTAAATG	0.074925736
FM_216-ATGGGTTGTCAAGCCC	0.07492602
FM_243-CITE5	0.07492623
FM_181-TAACACGTCCCTTCCC	0.07492632
FM_230-TCAGGTAGTATCTTCT	0.07492665
FM_292-CITE6	0.0749269
FM_265-TATCCTAAGACATATG	0.07492697
FM_181-TGGATGTAGCTAATGA	0.07492709
FM_230-TGAGCATTCATGCCAA	0.07492757
FM_065-TAAGCGTTCTTGAGAC	0.074927725
FM_278-CCGAACGTCCGGACTG	0.0749281
FM_250-TGGTTAGCAAAGGTTA	0.07492813
FM_292-CITE6	0.07492853
FM_293-ACGGGTCCAGAGTCTT	0.07492866
FM_181-ATGGATCTCACGAGGA	0.07492873
FM_247-CCTGCATCAGTAGATA	0.074928805
FM_292-CITE6	0.0749297
FM_264-GACCGTGCACGACGTC	0.07492986
FM_229-GGGAAGTCAGATCATC	0.074930005
FM_293-CTCAATTTCTATCCAT	0.07493039
FM_243-CITE2	0.074931294
FM_230-CTACTATCACAAGTTC	0.074931905
FM_292-CITE3	0.07493268
FM_284-TGGGATTCACTGCACG	0.07493282
FM_275-GTGTGGCAGTCACGCC	0.07493354
FM_232-ACTGATGCAGCTTCGG	0.07493406
FM_277-TTCCGGTGTTATCTGG	0.07493414
FM_230-TGAGCATAGTATAGGT	0.07493416
FM_292-CITE3	0.07493433
FM_181-CGAGTTAAGAGCTGCA	0.0749345
FM_181-CTCAGTCAGGACACTG	0.074934885
FM_292-CITE3	0.074934915
FM_290-CAGCGTGAGTGATAGT	0.07493524
FM_181-TCAAGTGAGAGAGGTA	0.07493555
FM_177-ATGCCTCAGAACAAGG	0.07493578
FM_181-TACGGGCAGTTAACAG	0.07493606
FM_292-ACACAGTTCTAACGGT	0.07493613
FM_018-TATCAGGAGAGACTAT	0.07493668
FM_292-CITE6	0.07493674
FM_177-GTCTAGACATTCAGCA	0.07493682
FM_065-GGCTGGTCAGCATGAG	0.07493721
FM_243-CITE5	0.07493759
FM_243-CITE2	0.07493832
FM_292-CITE7	0.07493844
FM_181-AGTCACACATACATCG	0.07493852
FM_294-AATGCCAAGAGCAGAA	0.07493869
FM_292-CITE3	0.07493874
FM_292-CITE3	0.07493884
FM_231-TTCACGCGTGAGAACC	0.07493891
FM_292-CITE5	0.07493916
FM_291-CCACAAAAGTCTGCAT	0.07493929
FM_181-GAGAAATCAAGATGGC	0.07493982
FM_303-GCCGATGTCACATTGG	0.07493988
FM_173-GAGTGAGAGGCTTTCA	0.07494044
FM_288-TGGAGAGGTGAATGAT	0.07494068
FM_265-TCACATTGTCCCGGTA	0.0749408
FM_190-CTGATCCAGAGCACTG	0.074941866
FM_121-ATGCGATCAAGGTACG	0.07494217
FM_230-GTGTGGCGTAGTGTGG	0.07494255
FM_216-TACGGGCTCATTCTTG	0.074942805
FM_243-CITE3	0.07494285
FM_181-AGGCCACTCGGTGTTA	0.0749431
FM_292-CITE3	0.07494317
FM_247-TGAGACTTCTGAGTCA	0.074943446
FM_251-AGGATAATCTGCATGA	0.074944034
FM_229-TGGGCTGAGAATTCAG	0.07494524
FM_221-TCCGAAACAATTGCGT	0.07494529
FM_230-GTCACTCTCTTAGGAC	0.07494561
FM_277-GTCATGATCAAACGTC	0.07494568
FM_019-CATGGCGAGCCCTAAT	0.07494685
FM_291-CACAGATCAAGTGGAC	0.07494782
FM_284-TTACAGGTCGTCAACA	0.07494794
FM_149-AGGACTTGTTCCACGG	0.074947976
FM_019-CGTAGGCGTATCTGCA	0.074948154
FM_019-CGGACTGCATCACCCT	0.074949265
FM_234-AACCTTTCACAGTGAG	0.07495012
FM_292-CITE3	0.07495025
FM_181-TAGAGTCGTCAATCTG	0.074950255
FM_294-CCGCAAGTCGGTCAGC	0.07495028
FM_208-CATACTTCAAGCGGAT	0.07495075
FM_019-CTCGTCAGTTCACGGC	0.07495079
FM_264-TACCCGTGTTCCTAAG	0.074950926
FM_287-CTTCTCTAGTGAGTTA	0.07495131
FM_293-ATTTCACCAGGTCTCG	0.07495139
FM_277-AATGAAGCAAGAGTTA	0.07495141
FM_291-TCCGATCAGACCCTTA	0.07495144
FM_217-TGGGAGATCGTCGGGT	0.07495195
FM_277-ACGTAACCACTGCATA	0.074951954
FM_120-ACTATCTAGCCTCGTG	0.07495222
FM_288-CTTCCTTTCAAAGAAC	0.07495245
FM_169-AGTCAACTCAGCACCG	0.07495344
FM_251-GAATAGATCGAGAGAC	0.074953645
FM_019-CGCGGTACATCGGACC	0.07495453
FM_284-TGACGCGCACCCTATC	0.07495495
FM_287-CCGGACATCCTAGAGT	0.07495516
FM_265-TGAATCGGTCCGAAGA	0.074955575
FM_265-TTCCACGAGTGCAACG	0.07495604
FM_181-TCATATCAGGTACATA	0.07495611
FM_055-TAAGTGCGTACCGTAT	0.07495634
FM_291-GTCATCCTCTTAATCC	0.07495686
FM_071-TTAACTCGTGCAACTT	0.074956864
FM_288-GCTACAAGTCTGTAAC	0.07495689
FM_292-CITE5	0.07495692
FM_071-GGGACCTGTTCCCTTG	0.07495729
FM_247-GCTTTCGTCCATGCAA	0.07495764
FM_285-AGGTCATTCGCCTTGT	0.07495788
FM_285-CAATCGAGTGCCTATA	0.07495816
FM_249-AAACGCTAGATTCGAA	0.07495837
FM_284-CACTTCGTCACCTCAC	0.07495868
FM_277-CAAGAGGAGACTCTTG	0.07495886
FM_208-GCTTCACTCATTTGTC	0.07495907
FM_199-TGAGCGCCAACGGTAG	0.07495918
FM_247-GCCGTGACAGGCGAAT	0.07495929
FM_260-TGTCCCATCCAACCGG	0.07495934
FM_243-AGGATCTCATGCTGCG	0.07495985
FM_292-CITE3	0.07495991
FM_229-TCAAGTGGTTAGGCCC	0.07496041
FM_293-CTCGAGGCATGAATAG	0.074961245
FM_288-CATTTCATCTACCAGA	0.074961565
FM_230-ATGGTTGCAAGCACAG	0.074961565
FM_172-CTCCTTTAGCCTCTTC	0.07496166
FM_290-GCCGATGGTCACATTG	0.0749618
FM_284-GACCTTCCACTACAGT	0.074961886
FM_190-CTTGAGAAGGCCACCT	0.074961916
FM_181-GGAGGATCAGCGACCT	0.07496195
FM_149-TCGGGTGCATGACACT	0.074962035
FM_291-CAGCAATTCAGCATTG	0.07496236
FM_292-CITE7	0.07496316
FM_254-GCGTGCACAAGCACCC	0.07496388
FM_181-TCTATACAGGTCATCT	0.07496415
FM_292-CITE6	0.074964434
FM_294-TCACTCGGTCGCAGTC	0.07496477
FM_292-CITE8	0.07496491
FM_223-ACTGTGATCGGTAGGA	0.07496512
FM_290-TGGATCACAGCATTGT	0.07496623
FM_292-TCCCAGTGTGTTCGTA	0.07496653
FM_229-CGTAATGAGGAACGAA	0.074966975
FM_292-TCAGCAACAGACTCTA	0.07496701
FM_221-TGCTTGCAGAAGTCAT	0.07496711
FM_294-TCGGTCTCAATGGCCC	0.07496725
FM_249-CTACAGAGTCGTGGTC	0.07496739
FM_292-CITE7	0.074967556
FM_243-CITE1	0.07496797
FM_181-CAGTGCGCAACACGTT	0.0749681
FM_288-TCACGCTAGTTCCGGC	0.0749681
FM_292-CITE1	0.07496824
FM_265-CCTCACACATTCCTAT	0.07496859
FM_250-GATTCGATCCCAAGCG	0.0749686
FM_285-TGCAGTAGTTGAAGTA	0.07496906
FM_172-GTCGTTCAGTAAGCAT	0.07496921
FM_285-CTGCCTAAGGGATGTC	0.07496927
FM_243-CITE7	0.07496958
FM_230-TCTGCCACACGACAGA	0.07496966
FM_018-TGATTTCTCTGTCAAG	0.07496995
FM_292-CITE3	0.07497009
FM_292-CITE3	0.074970245
FM_287-CTGCCTATCCTATTGT	0.074970245
FM_038-GTCGGGTAGGTACTCT	0.07497089
FM_177-TCGGGCACATCGATGT	0.074970916
FM_288-TCCTTCTAGACCACGA	0.074971154
FM_181-AGTCATGTCACTCACC	0.07497138
FM_249-CTGTGGGGTTCGAGCC	0.074971735
FM_181-CAACCAAAGGGAACAA	0.0749719
FM_254-TCCTAATAGTGGATAT	0.074972324
FM_019-CGTCCATAGCACACAG	0.07497235
FM_243-CITE4	0.074973136
FM_290-GTCGAATGTAGATTAG	0.07497405
FM_230-GGGAAGTTCGCTCATC	0.07497405
FM_177-AGTCATGGTAAGCAAT	0.07497536
FM_275-AGAAGCGGTCTGGTTA	0.07497582
FM_293-ACTGTGACAGAACATA	0.07497601
FM_065-GTGCGGTAGTTAGGTA	0.07497613
FM_293-GAGGCCTCACAACGTT	0.074977465
FM_019-TGGTTCCGTTCGGCAC	0.0749778
FM_230-CGGGTGTAGAGTTGAT	0.07497863
FM_265-ACTATGGTCTAGACCA	0.07497864
FM_181-TACGCTCTCCGTGACG	0.07497939
FM_177-TACTTACCAACTTGGT	0.074979395
FM_177-CGTGATACACAACATC	0.07497955
FM_290-CACCGTTCACCAAATC	0.074979655
FM_231-ACCTACCGTCAAGCGA	0.07497979
FM_181-GACGCTGAGCGCCTCA	0.0749799
FM_285-GTGTCCTGTCTTGGTA	0.0749801
FM_292-CITE3	0.07498014
FM_230-AGCCACGTCTAATTCC	0.07498045
FM_230-CTAGACATCCGTACGG	0.07498089
FM_181-CAAGAGGTCATGAGTC	0.074981526
FM_209-GTTAGACTCCCGTTCA	0.07498163
FM_292-CITE5	0.074982144
FM_254-TCTCCGAAGGCACCAA	0.0749825
FM_284-GGTGTCGGTCTAACTG	0.07498254
FM_121-ACCCTTGGTCACCTTC	0.0749827
FM_065-CCGTGGAAGGTAGCCA	0.07498413
FM_265-CTCCACAGTGCGTTTA	0.074984305
FM_217-ATTCAGGGTGACTGTT	0.07498464
FM_181-GACACGCTCTGCCTCA	0.074984916
FM_292-CITE7	0.07498522
FM_198-ATCCACCTCTCCGTGT	0.07498529
FM_177-CCACGAGCATCGATAC	0.07498553
FM_265-CAAGAGGAGTCATGGG	0.07498781
FM_230-AGCCAGCCACAGCGCT	0.074987896
FM_292-CITE6	0.07498797
FM_294-GAAATGACATGCGGTC	0.07498805
FM_229-CCTTCAGGTCTACGTA	0.07498834
FM_247-TCATTTGCATTCTGTT	0.07498907
FM_209-TTACAGGGTTACCCAA	0.074989274
FM_193-CAATACGTCTCATTGT	0.07498945
FM_243-CITE3	0.074989684
FM_293-TGGTTAGGTCCTCCTA	0.074989714
FM_075-TACGGGCGTCAAACTC	0.07498997
FM_292-TAAGCCATCATTCGGA	0.07499006
FM_285-TGAACGTGTGTGTCCG	0.07499013
FM_294-GGGTATTAGGATGCGT	0.074990205
FM_230-AGGGTTTCAATGTTGC	0.074990496
FM_065-CAACTAGAGGTAGCCA	0.07499064
FM_071-GGATTACGTAAACGCG	0.074990846
FM_293-CATTTCAAGGTAGGCT	0.074990846
FM_294-TGATCTTAGCTAGCCC	0.074991785
FM_292-CITE7	0.0749918
FM_247-GAATCGTTCAGCATTG	0.0749918
FM_294-AACTTCTTCGAACCTA	0.07499184
FM_254-TTCTTGATCGTGGGTC	0.0749922
FM_292-CITE7	0.074993275
FM_181-CAAAGAAGTCAGTCGC	0.07499373
FM_243-CITE1	0.0749938
FM_181-GTAACCATCTGCGGGT	0.07499384
FM_284-TATGTTCCACCATTCC	0.07499385
FM_231-ATCCATTGTCTGGTTA	0.07499489
FM_292-CITE2	0.07499508
FM_259-GAGGCCTAGAAGAACG	0.074995264
FM_243-TAGCACACAGGCAATG	0.07499569
FM_232-CGTTCTGTCTTCACAT	0.0749962
FM_254-AATGGCTAGTGAGGTC	0.074996956
FM_254-CGATGCGAGGCCACTC	0.074997246
FM_254-CTGTCGTAGCACTCCG	0.07499782
FM_292-CITE3	0.07499796
FM_285-GAGAGGTAGGTTCTTG	0.074998684
FM_181-GTGTGGCTCAAACGAA	0.074999034
FM_226-CAGGGCTCACCAGCCA	0.07499926
FM_292-CITE6	0.07499946
FM_172-CCACCATTCTGGGTCG	0.07500073
FM_292-CITE3	0.07500096
FM_226-AGAAATGCAATTGAGA	0.07500161
FM_249-GATCATGCACGTCGTG	0.07500193
FM_287-TCTATCATCAGCTTCC	0.07500272
FM_184-TTCACCGTCCACGTCT	0.07500284
FM_284-TCGCTCAAGAACTGAT	0.075003214
FM_217-TTCCAATCAGTTACCA	0.075003676
FM_293-AATTTCCGTGGCACTC	0.07500403
FM_231-GTCGAATTCTTGTTAC	0.07500469
FM_292-CITE4	0.07500513
FM_293-GTCACGGAGGAACGAA	0.075005636
FM_120-CCCGGAATCCCTATTA	0.07500568
FM_292-CITE8	0.07500573
FM_292-CITE1	0.07500591
FM_236-AGTCTCCAGCAAGCCA	0.075006045
FM_285-CATTCATAGATAGCAT	0.07500621
FM_243-CITE7	0.07500623
FM_284-CTTTCAACAACCGTGC	0.0750063
FM_181-GAGTTTGCAGGTGTGA	0.07500668
FM_291-GTCAAACGTTACCTGA	0.075006984
FM_243-CITE6	0.07500752
FM_265-CATGGATCAAATGGTA	0.07500755
FM_293-AACCAACCAGTAACCT	0.075007595
FM_176-TGTTCCGTCTTACTGT	0.07500824
FM_230-GGTGTTACATCAGTCA	0.07500936
FM_217-ACGATGTAGCCTCAAT	0.07500985
FM_264-CACGGGTCACAGCATT	0.07500998
FM_294-CTGGACGGTGGAAATT	0.07501009
FM_292-CITE1	0.07501052
FM_292-CITE7	0.07501089
FM_055-AGTGGGATCCTGTACC	0.07501107
FM_121-CCGGTGAAGCAAGCCA	0.07501181
FM_292-CITE6	0.07501225
FM_295-GATCACAAGTACAGAT	0.07501238
FM_181-CCATCACCAGTGGTGA	0.07501254
FM_243-CITE2	0.07501276
FM_065-CACTCCATCGTAGGTT	0.0750131
FM_292-CITE4	0.07501319
FM_243-AAACGAACACGGGTAA	0.07501325
FM_293-GAACACTTCCTGATAG	0.075013325
FM_243-CITE4	0.07501337
FM_243-ATTCCATGTGTAGTGG	0.07501466
FM_292-CITE5	0.075014725
FM_278-ATCGTAGTCGATGGAG	0.07501482
FM_065-CAGTAACAGTCTTGCA	0.07501498
FM_243-CITE7	0.075015344
FM_175-TCAGGTAGTCCACTTC	0.07501554
FM_293-TGTTACTCAGTTTCAG	0.07501562
FM_065-TGAGAGGGTTTGCATG	0.075015746
FM_243-TAGCACACACGAAGAC	0.07501592
FM_181-TTCCACGAGAGTCACG	0.07501595
FM_287-GTCATTTGTTATGACC	0.07501607
FM_292-CITE3	0.075016424
FM_243-CITE8	0.07501717
FM_120-GTTGTCCCACACCTGG	0.07501749
FM_243-CITE2	0.075017735
FM_285-CATGCGGTCTGTGCTC	0.07501818
FM_216-CATTCTAGTCTTCGAA	0.0750185
FM_232-TACCGGGTCGAGTCCG	0.07501887
FM_278-CAAGACTGTCCCGTGA	0.07501904
FM_292-CITE5	0.075019166
FM_293-TACCCGTCAGAGGTAC	0.07501919
FM_230-CCTAACCCATGCACTA	0.07501943
FM_181-GAATCGTGTCCAGCCA	0.075019665
FM_278-TCGACGGGTTGTCAGT	0.07501975
FM_181-AGAGCAGTCTGAATCG	0.07502006
FM_250-AATGAAGCACGGTGAA	0.07502033
FM_278-CAATGACTCCTTGACC	0.07502049
FM_292-CITE8	0.07502056
FM_221-GAATCGTAGCGGTAAC	0.07502091
FM_243-CITE4	0.07502101
FM_265-CCGAACGCAGCCTACG	0.075021155
FM_177-ACGGTCGGTGTTGACT	0.07502159
FM_292-CITE3	0.07502169
FM_181-GTCTCACTCGAGTCCG	0.07502171
FM_291-AAAGTCCAGACCAACG	0.07502173
FM_286-TCGTCCACAGTCCGTG	0.07502201
FM_181-GAAGGGTCAGGACTAG	0.075022765
FM_285-CTCATTAGTCACTTCC	0.075023055
FM_177-GTCACTCGTCGCTCGA	0.07502309
FM_181-GTAATCGTCAACGTGT	0.075023375
FM_294-TTTGTTGCAGCGTACC	0.0750236
FM_217-ACGGGTCCATGTGCTA	0.07502362
FM_292-TCTTAGTTCACTACGA	0.075023666
FM_230-CCCTCTCCATGACTCA	0.075024016
FM_232-AACGGGATCCCATTTA	0.07502424
FM_172-ATTCGTTCATCCGGCA	0.07502471
FM_055-ATCTACTTCCACGTGG	0.07502482
FM_209-GTGGAAGAGCTAGAGC	0.07502619
FM_243-CITE2	0.07502631
FM_265-TCACGGGTCCATGAGT	0.07502669
FM_292-CITE3	0.07502673
FM_254-TTACGTTAGCATGCGA	0.07502686
FM_181-TCGGGACCACTCCTGT	0.07502696
FM_181-AGACCATCAGTCAGAG	0.075027086
FM_149-AAAGTCCCAAAGGCGT	0.07502713
FM_292-CITE4	0.07502849
FM_240-TCTGCCAAGCGGGTAT	0.075028926
FM_275-CAGCACGTCGTGGGAA	0.075029105
FM_292-CITE6	0.07503009
FM_177-TTACGCCTCCTGTACC	0.0750302
FM_177-GTCCTCATCTGCGGCA	0.075030945
FM_173-GCTACCTCACTTCAAG	0.07503116
FM_065-CAGCGACTCGACAGCC	0.07503139
FM_181-CATACTTGTAATTGGA	0.07503268
FM_065-AAACGGGTCAGCTGGC	0.07503275
FM_245-CATGCCTGTGCAACAG	0.07503286
FM_290-TTGCTGCCAATTCACG	0.075033315
FM_230-TTCGGTCGTTGTGCCG	0.075033315
FM_177-GTACAACCAAGTGGGT	0.07503413
FM_230-CTGTACCCAAGGTTGG	0.07503496
FM_248-GGCGTCAAGTTGCATC	0.0750353
FM_065-GACGCGTAGGTGATAT	0.0750356
FM_177-CCCGAAGTCCTCTTTC	0.075035855
FM_216-ATCCACCGTTCAGTAC	0.07503608
FM_278-CACTGTCTCGTCGACG	0.07503639
FM_290-GATGATCAGGGCCCTT	0.07503656
FM_292-CITE1	0.07503657
FM_240-TGCGGGTGTTAAGTCC	0.07503671
FM_293-TTGAGTGGTGACTGAG	0.07503738
FM_292-CITE2	0.075037554
FM_264-TGCTCGTTCTGCGGAC	0.0750378
FM_291-ACGGGTCAGACAACAT	0.075037874
FM_236-TCGGGACTCGTTCAGA	0.07503795
FM_292-GCATCGGAGATGACCG	0.075038195
FM_065-GACTGCGAGAGGTAGA	0.07503835
FM_243-CITE2	0.07503904
FM_292-CITE8	0.075039044
FM_208-TGTTGAGTCTGGACTA	0.0750396
FM_181-AACCTGATCAGACAAA	0.07504046
FM_292-CITE4	0.07504067
FM_292-CITE1	0.07504078
FM_293-CGTGTCTTCATGCCGG	0.075040855
FM_232-GGCTTGGCATTGCAAC	0.07504126
FM_292-CITE1	0.07504158
FM_292-CITE1	0.07504172
FM_287-GTGTGATCACCTAAAC	0.075041845
FM_278-CTGATCCGTACAGGTG	0.07504262
FM_292-CITE2	0.075042754
FM_293-GTCATGAAGACTCGAG	0.07504283
FM_247-CATAAGCCAGGTCAAG	0.07504293
FM_173-GTCCCATCAACGCATT	0.07504303
FM_172-ATCGTCCCACGTAACT	0.07504329
FM_232-TAGGGTTAGCCGTTGC	0.07504344
FM_290-AAGTGAATCCTACCGT	0.07504351
FM_293-GTGATGTAGTCACGCC	0.07504388
FM_292-CITE7	0.07504448
FM_120-TACCGAAGTAGTGGCA	0.07504459
FM_181-TGTGCGGAGGTAGTCG	0.07504496
FM_175-AGAACCTAGGTAGTCG	0.075045064
FM_251-AGGCATTGTAGCGCTC	0.07504519
FM_251-TCTCTGGAGTCATGGG	0.07504611
FM_217-GTAGTACCAGGTGAGT	0.07504663
FM_221-GGGTTTAGTCCACAGC	0.07504706
FM_181-ATCGGATTCAGACAAA	0.07504759
FM_292-CITE5	0.07504777
FM_181-CAGAGCCCAACCGGAA	0.075048015
FM_230-TTTCAGTAGATTACCC	0.07504861
FM_176-TGCGACGTCGTTCTGC	0.07504863
FM_121-TGAGGAGTCATCTGTT	0.07504882
FM_293-GTCGCGAGTACACGCC	0.07504949
FM_303-GCAGTTAGTTCTATCT	0.075049646
FM_292-CITE7	0.07505015
FM_292-CITE7	0.07505049
FM_291-GTTGCTCCAAGCTGTT	0.07505071
FM_038-TTAGGCATCTTCCTTC	0.0750509
FM_260-GTCTCACGTAGGCTCC	0.075050935
FM_293-TTCTTCCCAATTGGTC	0.07505155
FM_190-TCTCAGCCATTGAAAG	0.07505176
FM_285-TTCTCTCGTCGCCTAG	0.075051814
FM_243-TCCTCGACAACGGCTC	0.075052045
FM_285-GAGAAATCACCAGCGT	0.07505213
FM_173-TCCATGCTCAGTGCGC	0.07505233
FM_232-GATCCCTGTGGAGGTT	0.075052716
FM_283-CGGACACGTTCAGCTA	0.0750528
FM_278-AGCATCACAAGAGATT	0.07505285
FM_292-CITE6	0.07505319
FM_292-CITE2	0.07505332
FM_199-CTCTCGAAGTAAGACT	0.07505381
FM_232-AAGACTCTCGCACTCT	0.07505406
FM_290-ACGGGTCCAGACGATG	0.07505407
FM_286-GTGCAGCGTCATCTAG	0.07505413
FM_038-GTCACAAGTGTAAGTA	0.0750544
FM_294-GTGACGCCAAAGGGCT	0.075054705
FM_292-CITE4	0.07505477
FM_284-GCAACATCATGGACAG	0.075055145
FM_230-GTCGTAAGTCGTTGGC	0.0750553
FM_044-ACGCAGCAGTGCGTGA	0.07505544
FM_172-AACAGGGTCAAGCTTG	0.07505572
FM_230-TCCTGCAGTGGTTCTA	0.075055875
FM_301-CTGCCATAGCATTTCG	0.075055905
FM_293-CATGCAACATCTGTTT	0.075055934
FM_264-CGATCGGTCCCAGTGG	0.075056486
FM_065-CGTGTAATCAGCATGT	0.07505711
FM_209-CTCCATGCACCCTTAC	0.07505733
FM_291-GTCAAGTAGCTACGTT	0.07505779
FM_292-GGAGGTACAGAACCGA	0.07505786
FM_294-GGATCTATCATCGCAA	0.0750581
FM_236-ATCGTGATCTGCGGCA	0.075058274
FM_292-CITE3	0.075058416
FM_120-TAAGCGTAGTATGTAG	0.07505856
FM_301-CATTCATCAAATGGCG	0.07505858
FM_176-ACGATCACAGCTATTG	0.075059235
FM_295-TCCTCGAAGTCTGCAT	0.07505943
FM_226-GGGAAGTTCGCGCCAA	0.07505952
FM_230-TCCTGCACATGGCGCT	0.07506006
FM_071-GCTTGAACATGGATGG	0.07506059
FM_229-GGAATGGGTGGCTAGA	0.07506075
FM_181-ACGATGTTCGTCGGGT	0.075061046
FM_149-CAAGACTTCTAGGAAA	0.07506125
FM_290-CGATCGGAGTGGAAGA	0.07506161
FM_291-GGGCTACCACATATCG	0.07506167
FM_292-CITE6	0.07506216
FM_284-TCGGATATCGTTCTAT	0.07506219
FM_254-AACTTCTGTTTCACTT	0.075062364
FM_217-ACGGTCGCAATTGGTC	0.07506256
FM_303-GGTTGTATCTCCGCAT	0.07506273
FM_285-GCTACAACAAACAGGC	0.07506365
FM_284-AGCGCTGGTCATCGCG	0.075063854
FM_120-GAATCGTCATATAGCC	0.07506401
FM_292-CITE8	0.07506406
FM_292-CITE6	0.07506432
FM_247-GACTATGTCACATTGG	0.075064406
FM_284-TTCATGTTCAGCGTCG	0.075064406
FM_121-AATCGTGGTCCGACGT	0.07506441
FM_292-CITE5	0.07506468
FM_278-AACCTTTGTTCTCAGA	0.075065255
FM_264-AACACACAGAGTGGCT	0.07506645
FM_243-CITE5	0.0750667
FM_230-ATGAAAGCATCAACCA	0.075067654
FM_282-GGGAAGTGTCTCAGGC	0.07506809
FM_290-CCCGAAGTCGAGAAGC	0.07506833
FM_247-ACATTTCGTGACAGCA	0.075068824
FM_177-AACAAAGGTTCCGCGA	0.07506883
FM_178-GTACAGTTCCTACCGT	0.075069085
FM_169-TCACGGGTCACCGCTT	0.07507034
FM_247-ACCGTTCAGTTCGCAT	0.07507051
FM_260-ATTTCTGAGTGTACAA	0.075070776
FM_247-GAAGTAAAGTGCACTT	0.075070836
FM_285-ATTCTTGCAACAAGTA	0.07507143
FM_254-GCTGCAGGTGTACATC	0.07507174
FM_181-TAGGAGGCAGCGATTT	0.07507187
FM_284-GTTAGACAGGTATCTC	0.07507217
FM_243-CITE4	0.07507222
FM_284-GAGTTTGAGGTTCAGG	0.075073116
FM_290-CCTTCAGCATCCGAGC	0.07507324
FM_293-CGAGGAACAAAGTGTA	0.075073294
FM_234-GTTCTATCAGACAAGC	0.07507333
FM_285-CCTCCAACAGGCCCTA	0.07507345
FM_173-TCATACTTCGTCTCAC	0.07507354
FM_292-CITE2	0.07507386
FM_177-GCAGGCTGTGTAAACA	0.075074054
FM_264-ACCAACAGTATTCCGA	0.075074896
FM_292-CITE2	0.07507571
FM_065-GTGCAGCTCTACCAGA	0.07507584
FM_265-CAATACGCACTTCTCG	0.075075895
FM_284-TCACAAGGTGTCCGGT	0.07507598
FM_292-CITE3	0.07507659
FM_292-CITE4	0.0750767
FM_292-CITE3	0.07507675
FM_181-AGCGCCATCTGTGCGG	0.075076856
FM_181-AGAACCTGTCCGCAGT	0.07507712
FM_223-AGATCCAAGCTGGCCT	0.075077124
FM_251-TCGGTCTTCAATCTTC	0.075077504
FM_229-TCAGGTATCCCTCAAC	0.07507814
FM_292-CITE1	0.0750783
FM_292-CITE8	0.07507839
FM_223-TGCGGCAGTAGGTCAG	0.0750787
FM_217-TTGAACGAGTTTGCTG	0.07507925
FM_181-CCCTCTCTCTCCGATC	0.07507972
FM_290-ATCGTAGGTACAAAGT	0.07507992
FM_292-CITE3	0.07507997
FM_177-ATAGAGAAGTATAACG	0.07508172
FM_282-AGGAGGTCAGCGTGCT	0.075081855
FM_287-CCGGTGATCCTCACTG	0.07508252
FM_120-GGTCTGGAGAAACTCA	0.0750826
FM_290-CCTCTAGGTTGAGAGC	0.07508318
FM_285-GTCCCATGTCAGTCGC	0.07508363
FM_292-CITE8	0.07508402
FM_254-AGGAGGTGTAGTCTTG	0.07508439
FM_177-CTCCTCCAGTTCCATG	0.075084716
FM_278-AGGTTACGTAGGGTAC	0.07508479
FM_251-ACCTGAATCCTATTGT	0.07508516
FM_177-ACGGTCGAGTCATAGA	0.07508522
FM_292-CITE5	0.0750854
FM_245-CCAATGAGTTGCTTGA	0.075085565
FM_243-CITE5	0.075085744
FM_288-CTCCAACCATCGGAAG	0.075085916
FM_177-CCTCCAACAGATAAAC	0.07508604
FM_292-CITE4	0.07508608
FM_291-GGCTTTCTCAGCACCG	0.075086966
FM_230-GGCTGTGAGGCCACTC	0.07508709
FM_243-CITE8	0.07508751
FM_226-GATTCTTGTCAAGCGA	0.07508829
FM_292-CITE4	0.07508854
FM_243-CITE5	0.07509051
FM_243-CGATGGCTCATTGTGG	0.07509073
FM_287-CTTCTAACATGGAACG	0.07509114
FM_264-TGCAGGCTCACTGGTA	0.07509139
FM_292-CITE3	0.0750916
FM_284-AGCATCAGTTCCGCGA	0.075091615
FM_181-AGAACAACACCCGTAG	0.07509213
FM_121-CTAACCCGTAGCGCCT	0.0750925
FM_243-TTCGGTCCAAAGCACG	0.0750927
FM_245-TCTTAGTCATAGAAAC	0.07509339
FM_254-CGGTCAGCACGACGCT	0.075093724
FM_055-ACATGGTGTACATCCA	0.075094
FM_292-CITE5	0.075094104
FM_264-CTATAGGCATAATGAG	0.07509431
FM_173-GCCAGTGGTCTCGGGT	0.07509454
FM_293-TGTTGGAAGTGTACAA	0.07509568
FM_292-TCCGGGAAGCTTTGTG	0.07509576
FM_181-CTACTATGTGGCACTC	0.0750958
FM_177-TTGAGTGCACTCCCTA	0.07509641
FM_181-CAATCGACACTTCATT	0.07509664
FM_290-GCATCGGCAAACTCTG	0.07509729
FM_282-GTCAGCGGTGAGGATC	0.07509796
FM_285-TTCATGTCAGGTCAAG	0.075098
FM_292-CITE1	0.07509865
FM_071-TTGGCAATCAACCAAC	0.07509867
FM_285-CTCAGTCGTCAAATCC	0.07509893
FM_293-GTGTTCCGTCTGTGCG	0.07509911
FM_292-ATGGAGGAGGTGCAGT	0.075099535
FM_288-GCGTTTCGTCATGACT	0.07509992
FM_177-GACCCTTTCTGGTGGC	0.07509999
FM_232-ATCGATGGTATAGCTC	0.07510017
FM_285-CAAGAGGTCCATAAGC	0.075100385
FM_254-TCGTGGGAGATCGCTT	0.075100675
FM_251-CGTGAATGTTCTCTAT	0.075100765
FM_292-CITE7	0.07510096
FM_249-GAGTGTTGTTAGGCCC	0.07510099
FM_285-AGGCATTTCCGTATAG	0.07510103
FM_181-AGGGCTCGTATAGCTC	0.07510106
FM_284-CCCTTAGGTCCATCTC	0.07510112
FM_226-GACAGCCTCGGTAGGA	0.0751015
FM_232-CAATACGGTCCTCAGG	0.075101614
FM_247-GCATGATAGCGCCGTT	0.07510217
FM_230-TTCCTTCTCTCACTCG	0.0751022
FM_292-CITE5	0.07510248
FM_181-GGGACCTCACTTGACA	0.07510249
FM_240-ATCGGCGGTATCAAGA	0.075102895
FM_264-GTGTTCCTCTTTGCGC	0.07510292
FM_232-TCCATCGTCCCTGGTT	0.07510306
FM_288-TATACCTAGTAACAGT	0.07510312
FM_291-TGAGACTGTCGTTGGC	0.07510318
FM_292-ATGGATCAGTCTGCAT	0.07510337
FM_284-GTAATCGGTTCCACAA	0.07510411
FM_251-CTCAGGGCAAACGGCA	0.075104326
FM_181-CAAGAGGCATGACTGT	0.07510529
FM_290-CAGGCCAGTTGAGAGC	0.0751057
FM_292-CITE6	0.07510581
FM_291-TGCTTGCAGCTAGTTC	0.07510587
FM_254-TGCACGGCACAAGGTG	0.075106
FM_290-TTGGGATCAAGTGACG	0.07510612
FM_173-TGGAGAGGTCGCTTAA	0.07510617
FM_181-CCCTTAGAGGTGCGAT	0.07510628
FM_249-GCTGAATTCGAGAAAT	0.07510685
FM_293-CATGCCTGTGCAGATG	0.07510724
FM_230-CATCGTCCACTCCCTA	0.07510728
FM_284-CATCGGGTCGCACGAC	0.07510741
FM_292-ATCCATTAGTCATAGA	0.07510745
FM_229-AATGACCCAGTGTGGA	0.07510752
FM_264-ATCCACCAGTAGATCA	0.075107865
FM_181-GCCCAGAAGGATGTTA	0.07510811
FM_291-TACGCTCGTAACACCT	0.07510834
FM_245-GGATCTAAGGACTAAT	0.07510854
FM_284-GATGGAGGTCATCGCG	0.0751089
FM_177-CGTGAATCAGAAACCG	0.07510915
FM_283-AGGATAATCACACCCT	0.07510981
FM_293-GAAGAATCAGGATGAC	0.07511
FM_190-AACAGGGTCTCTATAC	0.07511086
FM_181-TGGGTTATCACCTCTG	0.07511113
FM_291-ATAGACCGTACGTGAG	0.07511185
FM_249-TCAGTGACACAAGCTT	0.07511196
FM_243-CITE6	0.07511213
FM_232-GGTCACGCACGTAACT	0.07511247
FM_055-GGCCGATGTTGCGTTA	0.07511263
FM_181-TGTAACGTCGGTTAGT	0.07511322
FM_177-CTCCTTTCAAACTCTG	0.0751133
FM_181-TGACCCTTCCCTATTA	0.07511336
FM_223-TGTCCACGTATGGAAT	0.075113975
FM_294-TGAGCGCCACCGCTGA	0.075114004
FM_292-CTCTGGTCACTGAATC	0.07511405
FM_294-TACCTGCTCCAACTAG	0.07511421
FM_293-GTAGAAAGTTGGGAAC	0.07511458
FM_243-CITE8	0.075115114
FM_236-TCACAAGCAGAGTTGG	0.0751154
FM_181-TTCAGGATCATTGCCC	0.07511545
FM_278-AGAGCAGCAGCGTATT	0.075116165
FM_293-ATCACGATCGTTCTCG	0.07511617
FM_169-ACTATCTAGTATGATG	0.07511623
FM_177-AGGAGGTGTCATTCCC	0.075116396
FM_181-AGACCATAGGTCATAA	0.07511641
FM_223-TCCATCGTCCTTCGAC	0.075116545
FM_065-GGGCACTCAGGCTGAA	0.07511663
FM_292-CITE3	0.075116694
FM_190-GTTACGAAGAATAACC	0.07511707
FM_075-ACGAGGACATAACCTG	0.07511727
FM_292-CITE2	0.07511781
FM_044-AGAGCGATCTCTAGGA	0.07511789
FM_181-GTCTTTACAGAACATA	0.07511816
FM_287-AGGATCTAGACCTCCG	0.07511828
FM_243-CITE3	0.07511832
FM_292-CITE5	0.07511943
FM_019-CTAGAGTGTCAAACTC	0.07511948
FM_230-AACGAAAGTAGCCCTG	0.07511965
FM_219-GAACACTTCTGAGAAA	0.075119816
FM_240-ACTTATCTCGACACCG	0.07511992
FM_286-GGCTGTGGTTTCGCTC	0.075119965
FM_254-TGATGCAAGAGGGCGA	0.07512057
FM_149-ACTGTCCGTCAATGGG	0.07512093
FM_292-CITE7	0.0751211
FM_181-TGGAGGATCTGGGCCA	0.07512164
FM_292-TACTGCCGTAGCGCTC	0.07512225
FM_292-CITE3	0.075122625
FM_120-TATTGGGAGGAAGTCC	0.07512274
FM_290-CTAACTTTCGCGTTTC	0.07512287
FM_019-CGATGGCCAGGCTCAC	0.07512303
FM_265-GTGCTTCCAGACGCTC	0.07512319
FM_177-GTCATGATCCATCGTC	0.075123265
FM_247-GTCTACCTCGCTTACC	0.075123675
FM_240-GTCTGTCTCGACATCA	0.075123824
FM_292-CITE1	0.07512385
FM_292-CITE1	0.075124204
FM_181-CACGTTCGTTGCAAGG	0.07512441
FM_177-ATCGGATAGATGCTAA	0.07512476
FM_288-AGGACGACACATGACT	0.07512509
FM_075-GGGAATGTCGCGATCG	0.07512515
FM_232-GCTACAAAGAGATCGC	0.075126685
FM_243-CITE7	0.075126864
FM_284-ACCGTTCCAGAGGGTT	0.07512695
FM_243-GTAATGCGTGCCCTTT	0.07512753
FM_264-CATTGTTTCATCTATC	0.0751276
FM_240-GCACTAAGTTGGAGGT	0.075127766
FM_292-CITE5	0.07512791
FM_278-CTCCCTCGTCTGCATA	0.075127974
FM_292-CITE3	0.07512828
FM_172-CGTGATACAACCCGCA	0.07512833
FM_284-TCATGCCGTAACCAGG	0.07512833
FM_285-ATCGGCGTCCGTCCTA	0.07512838
FM_292-CITE5	0.075128555
FM_173-CAGTTCCCAGAATTCC	0.07512858
FM_232-CCCTCAACAATAAGGT	0.07512885
FM_177-AAGCGAGCATTGGATC	0.07512885
FM_293-ACCAAACAGATAACGT	0.075129084
FM_285-TACGGGCAGAAGCTCG	0.07512942
FM_249-CACGTTCGTAGGTCAG	0.07512956
FM_254-CCTTCAGAGACCGCCT	0.07512959
FM_286-CCGATCTTCTTGGTCC	0.07512972
FM_247-AACCTTTTCAGACATC	0.07512996
FM_190-AACGGGATCGCCTTTG	0.07513019
FM_247-CCTCTAGCACAGCATT	0.07513022
FM_216-GAAGCCCGTGCGTCGT	0.07513049
FM_251-CGTGAATGTATCGCGC	0.07513083
FM_259-GTGCGTGAGGATTTGA	0.07513093
FM_172-TACTTCAGTCGAAACG	0.07513126
FM_172-AAGCCATCACAATGAA	0.075131334
FM_175-TCGCAGGCACTTTAGG	0.07513141
FM_293-GGAAGTGCAACGACAG	0.0751319
FM_294-TGCGATATCACACCGG	0.07513204
FM_243-CTTCCGACAGCTATTG	0.075132646
FM_264-CCTCTCCTCCTAGCGG	0.07513268
FM_071-TGACTAGAGACTAGGC	0.07513281
FM_292-CITE8	0.07513351
FM_177-AGGGTCCCACTCTAGA	0.07513453
FM_285-CGACAGCCATCTCAAG	0.07513453
FM_284-ATCGATGGTCTGTGGC	0.07513475
FM_288-CTCTCGACATCGCTCT	0.07513527
FM_292-CITE2	0.075135365
FM_292-CITE4	0.07513548
FM_199-GTACAGTGTGTTAACC	0.0751355
FM_237-ACCCTTGAGGCCTGAA	0.07513576
FM_278-AAGTACCCATCGAACT	0.07513594
FM_230-ACCCAAAAGGAAGTAG	0.07513636
FM_284-GATCATGGTCACTCAA	0.07513639
FM_181-CAGCAGCTCGCACGAC	0.07513692
FM_260-ATCGTCCAGTCTGCGC	0.075136974
FM_259-TTAGTCTTCCAAGCAT	0.07513699
FM_292-CATGCAAAGCTGTACT	0.07513707
FM_283-ATGCGATGTTCGAACT	0.0751374
FM_295-TGATCAGAGGCCTAGA	0.075138696
FM_254-ATTACCTGTTATAGCC	0.07513876
FM_181-GCACGGTTCTTACTGT	0.075139
FM_172-GCCCGAAAGTCGAGGT	0.07514027
FM_243-TTGTTTGTCATAGAGA	0.07514121
FM_250-TGTGCGGGTGAGATCG	0.075142354
FM_294-GGGTATTAGCCTTCTC	0.07514243
FM_292-CITE2	0.07514266
FM_120-CATTGCCTCTACACTT	0.075143024
FM_177-TATCTGTAGGAGGGTG	0.07514386
FM_075-TACTTACCACGGTAGA	0.07514475
FM_293-CAGTTAGTCCTAGCGG	0.075144865
FM_285-GCCTGTTGTTACGTAC	0.075145
FM_292-CITE5	0.075145096
FM_284-CAACCAACAGGTGTTT	0.075145155
FM_292-CITE3	0.07514517
FM_243-CITE3	0.0751454
FM_181-AGCTACACAGTGAGCA	0.075145654
FM_231-TAAGCGTAGAGGTCAC	0.07514569
FM_121-GTTGTAGTCTGAACGT	0.0751457
FM_232-TTGCGTCCAAATCCCA	0.07514596
FM_292-CITE3	0.07514644
FM_292-CITE3	0.075147
FM_181-GGGCTCAAGCTGCCTG	0.07514708
FM_229-GTTGTGAAGGCCACCT	0.075147934
FM_181-TGCCGAGCACGGCACT	0.075148135
FM_226-CTTCTCTCACACGCCA	0.07514836
FM_177-AGAGAGCTCTAGACCA	0.07514855
FM_265-CTACTATTCATGCGGC	0.075148866
FM_274-TGGTTAGGTGAGTTTC	0.075149015
FM_230-CCACGTTTCTTGATTC	0.07514921
FM_291-GCATGATGTGCACGCT	0.075149246
FM_229-ACCATTTAGAGTCAAT	0.07514931
FM_291-ACAAAGAGTATGATCC	0.07514942
FM_121-TTCATGTCAAACCGGA	0.0751495
FM_190-TGTTACTGTGACAGCA	0.075149804
FM_230-GATGACTCAGCGTGAA	0.07514997
FM_254-TACGCTCGTACCCAGC	0.07515017
FM_181-GACTATGAGGTCGACA	0.075151294
FM_265-AGGATCTGTGGACTGA	0.07515165
FM_292-CITE7	0.075151764
FM_254-ACCCTCAAGAGGTCGT	0.0751529
FM_292-CITE8	0.07515303
FM_181-CATTGCCGTACGAGCA	0.07515311
FM_292-CITE6	0.07515329
FM_181-GTATTTCAGGAACATT	0.07515359
FM_285-AAGAACAAGTGCACAG	0.075153984
FM_243-CITE6	0.07515412
FM_291-CAGAGCCGTAGAAACT	0.075154655
FM_294-GCAGGCTCAGCCGGTT	0.07515547
FM_243-CITE6	0.0751556
FM_286-CAATGACGTCGTCATA	0.07515587
FM_177-TCGCACTTCCATATGG	0.07515631
FM_292-CITE7	0.07515638
FM_226-ACGGTCGGTTACGTAC	0.07515644
FM_284-TTATTGCCACCAAAGG	0.075156935
FM_292-TTTATGCAGTGGCAGT	0.07515738
FM_181-TGATTTCGTTTGTTGG	0.07515739
FM_292-CITE3	0.075158045
FM_285-TATTTCGGTACGCTAT	0.07515826
FM_216-CGTGTCTGTTACCTTT	0.075158305
FM_282-AAGCCATGTTGAGGAC	0.07515892
FM_065-CTAGTGATCACCTCGT	0.075159736
FM_292-CITE8	0.07515985
FM_264-ATCGTAGTCTTACGTT	0.07516013
FM_278-CACGTGGCAAATCCCA	0.075160414
FM_264-ACAACCAGTGTTACAC	0.075160585
FM_282-TGGTGATGTTCTTAGG	0.07516071
FM_277-GTTAGACTCCCGAAAT	0.075161636
FM_221-GTCTGTCAGGGCAAGG	0.07516184
FM_292-CITE8	0.07516196
FM_243-CITE2	0.07516227
FM_254-AGACCCGTCACTTATC	0.075162284
FM_278-GTTAGTGAGGAAAGAC	0.075162366
FM_284-CCGATCTGTACTGACT	0.075162455
FM_284-CGGCAGTCAAGTCGTT	0.07516259
FM_065-CTAAGACGTGAAGGCT	0.07516288
FM_247-ATTTCACGTGTAGCAG	0.07516355
FM_177-ACACGCGAGAATAACC	0.0751637
FM_243-GAATAGAGTACCCAGC	0.07516395
FM_216-GCCAGGTAGCAGTCTT	0.0751641
FM_282-TACATTCAGAGTGTTA	0.07516487
FM_181-TCTGCCACACGGCACT	0.07516527
FM_247-ATCACAGGTCCCTGAG	0.07516531
FM_243-GAACTGTTCTCCTGAC	0.075165406
FM_232-TTGACCCGTTGCCGCA	0.07516567
FM_292-CITE5	0.07516579
FM_181-AGGTGTTCATGGGATG	0.07516651
FM_251-ATTCTTGAGCTCACTA	0.07516651
FM_251-CGCCAGATCTCAACGA	0.07516676
FM_293-CTTCGGTTCAACTGAC	0.07516679
FM_230-CTGCCTATCATCCTAT	0.07516738
FM_294-AGATCGTTCCTACACC	0.07516845
FM_265-GCACGTGAGTGCAGGT	0.07516848
FM_121-TGAGTCAGTGACCGAA	0.0751688
FM_169-GTAGCTAGTACTGCGC	0.07516926
FM_292-CITE5	0.07516957
FM_232-TATTTCGAGGTATCTC	0.07516972
FM_284-CATGCCTCAGTGACCC	0.07516991
FM_294-CGGGTGTGTGGCTACC	0.07517026
FM_120-CATCCGTAGAGAACCC	0.07517048
FM_171-TCTTAGTTCTGCGGGT	0.075170584
FM_231-AGATCCATCGACCTAA	0.07517113
FM_287-CTCCACAGTTCTCTAT	0.07517119
FM_292-CITE2	0.07517128
FM_277-AACGAAAGTCCTTGTC	0.075171284
FM_284-GACGCTGCATGAATAG	0.0751713
FM_243-CITE6	0.07517144
FM_292-CITE3	0.07517153
FM_065-GTACTCCAGCAGGCTA	0.07517173
FM_176-GATGACTGTCCGGTGT	0.075172424
FM_303-TCATGTTAGTTACGAA	0.07517277
FM_248-TAGACCAAGGTTCTTG	0.075173154
FM_292-ATGTCCCCAGAAATCA	0.075173214
FM_293-CAATCGATCATTTCCA	0.07517374
FM_292-CITE3	0.07517384
FM_294-ACTATGGGTCAAAGAT	0.07517396
FM_284-CAAAGAAGTGCACAAG	0.07517416
FM_181-AATGAAGGTCACTCGG	0.07517423
FM_065-GCGCCAATCGCGCCAA	0.07517423
FM_264-GTGTAACAGCATCAAA	0.07517478
FM_243-CITE1	0.07517486
FM_285-TTACTGTGTTCTAACG	0.07517571
FM_287-GACGCTGAGCTCCCTT	0.07517588
FM_292-CITE3	0.07517634
FM_230-TGATGCAGTGATGAAT	0.07517637
FM_277-CTTCTAAAGCGGATCA	0.07517677
FM_247-TAACTTCCACGTCTCT	0.07517702
FM_065-ACGTCAATCGAGAACG	0.07517799
FM_285-GTGCACGGTAGATCCT	0.075178266
FM_292-CITE1	0.075178385
FM_170-AGCGCCAGTAGTTAGA	0.07517854
FM_232-GCAACATCAATAAGGT	0.07517856
FM_181-CCCGGAAAGCAGGGAG	0.07517858
FM_292-CITE5	0.075178854
FM_278-AAGCGTTAGGGATGTC	0.07517896
FM_226-GCACGGTCAACTGCTA	0.07517914
FM_181-GGAGGATAGTACGAGC	0.075179406
FM_181-GGCACGTCAGCAGTCC	0.07517975
FM_248-CAACAGTCAAGATTGA	0.07517989
FM_284-GGGACCTTCCAGGACC	0.07517996
FM_208-ACCCTCACAGCTCCTT	0.07518042
FM_243-CITE6	0.07518045
FM_181-ACATCGAAGGCTCCCA	0.0751815
FM_247-GATAGAATCGAGAATA	0.07518152
FM_292-CITE4	0.07518254
FM_249-AATGCCATCATTCACT	0.07518285
FM_292-CITE3	0.07518297
FM_177-TTTACTGAGGGCCTCT	0.075184144
FM_294-CCTAAGACAATGACCT	0.07518498
FM_292-CITE8	0.07518513
FM_181-CATACTTTCACCGCTT	0.07518516
FM_292-CITE3	0.07518528
FM_295-CACGTTCCAAATAAGC	0.07518561
FM_216-GACCCTTTCAGCTAGT	0.0751857
FM_264-CACAACAGTATCAGCT	0.07518574
FM_285-ACAAGCTCAACTCGAT	0.07518624
FM_229-AGACAAAAGTATGGCG	0.07518627
FM_231-CGGGCATCAGCCCAGT	0.07518681
FM_230-TGGTTAGAGACCATAA	0.07518683
FM_294-ACAACCAAGATGACCG	0.07518688
FM_065-GGGACCTCACGACTCG	0.07518699
FM_264-TTGGGTATCGAACGGA	0.07518712
FM_177-TTGGGATGTTATGTGC	0.07518715
FM_018-GTCACGGAGCTAAGAT	0.0751879
FM_177-CCTAAGAGTTGGGATG	0.0751885
FM_292-CITE7	0.07518876
FM_176-TCCCATGGTACTGTTG	0.075188935
FM_301-CCGTGAGAGCACAAAT	0.075189315
FM_184-GCATTAGCAACCGTAT	0.07518934
FM_292-CITE7	0.07519003
FM_292-CITE1	0.075190105
FM_247-TCCTAATTCTCTAGGA	0.07519026
FM_291-CTCCTTTTCGTGACTA	0.075190775
FM_181-CATCCCAGTAGACGGT	0.075190775
FM_019-GGCGTGTTCAACACAC	0.07519129
FM_292-CITE4	0.07519142
FM_284-TGGATCACAGTTAAAG	0.07519195
FM_245-TCATACTTCCTAGCTC	0.075191975
FM_230-GTATTTCTCTCTGAGA	0.07519229
FM_065-GACGGCTGTCTTCGTC	0.07519272
FM_293-TCCCATGGTCTGTAGT	0.075192936
FM_247-GGGACCTTCTGGTTGA	0.07519294
FM_177-AAGCATCGTTGAGTCT	0.075193174
FM_251-GCTTGGGGTACGTACT	0.075193204
FM_293-TGACTCCAGCAGGTCA	0.07519323
FM_287-GATGACTGTGTTGATC	0.07519345
FM_249-ATCCCTGGTCTACAGT	0.07519373
FM_278-CTGCCTAAGATGAATC	0.07519377
FM_293-ATGCGATCACAAAGTA	0.07519387
FM_292-CITE7	0.075193904
FM_290-TTCATGTTCGTGGCGT	0.075194135
FM_071-TGTGTTTCAAGACGTG	0.075194314
FM_292-CITE4	0.07519448
FM_285-TCAGGGCTCTTGGCTC	0.07519475
FM_292-CITE7	0.07519531
FM_249-AGTGCCGCACTGTTCC	0.07519627
FM_293-TAGACCAGTAAGAACT	0.07519627
FM_181-CAGATCATCACCGCTT	0.075196385
FM_292-CITE4	0.07519659
FM_265-GGAATCTTCGTGCATA	0.07519692
FM_217-TACAACGCACTGTGTA	0.07519703
FM_181-AGGAATAAGCTCGTGC	0.07519708
FM_223-CGATGCGGTCGGAACA	0.07519719
FM_278-ATTCGTTAGCTGAGTG	0.07519781
FM_293-CACATGACAAATCGTC	0.07519786
FM_216-TGCAGTAAGGACAACC	0.07519791
FM_181-GTTGAACTCATTCCTA	0.07519793
FM_293-CTAACCCCATCTCGTC	0.07519836
FM_264-GGTAATCTCCCGTTGT	0.075199194
FM_291-CGGGCATCAAGAGTAT	0.07519939
FM_284-ATCGCCTTCTGTGTGA	0.07519955
FM_292-CITE8	0.07519974
FM_293-CTAGGTATCTTAAGGC	0.075199835
FM_232-TCAGCAATCGGAATGG	0.07520007
FM_245-ATTTCTGAGTATAGAC	0.07520017
FM_181-CAAGACTTCCGTGACG	0.07520048
FM_243-CITE6	0.07520056
FM_293-AGTTCCCGTTTCGGCG	0.0752006
FM_292-CITE4	0.07520138
FM_250-ACTTAGGTCCAAACCA	0.07520154
FM_232-GGGTATTAGAAGCTGC	0.075201735
FM_292-CITE2	0.075202696
FM_216-ATTCTACGTTCCAAAC	0.07520359
FM_284-CTACCCAAGTACCGGA	0.07520375
FM_230-GGAGGTACAACGAGGT	0.075203836
FM_285-GTGGCGTAGTGGAAGA	0.07520431
FM_254-GACCCTTAGAAGCGAA	0.0752044
FM_181-GACGCTGGTGGTCTGC	0.07520442
FM_200-CTCATTATCGGACGTC	0.07520473
FM_230-AGACACTGTTTGTGGT	0.07520505
FM_181-GACCTTCGTTAGAAAC	0.075205244
FM_250-GCAACATAGCTTTGTG	0.07520531
FM_181-GAGCCTGGTCACTACA	0.07520558
FM_265-CCTGCATAGCTGAGCA	0.07520564
FM_292-TTACTGTGTTGCGTAT	0.0752059
FM_230-TGCTTCGAGCAATTCC	0.07520617
FM_181-ACGTAGTTCGTCGCTT	0.07520688
FM_285-GATTCTTGTGTTGACT	0.07520709
FM_251-GTCTTTATCTCAGAAC	0.075207144
FM_251-TGTACAGAGGATGAGA	0.07520762
FM_251-CATAAGCGTCACAGTT	0.0752081
FM_181-CGTGAATAGGTAGGCT	0.07520819
FM_181-TCGGGTGTCTTCCTAA	0.07520936
FM_285-TTGTTGTGTCGCATTA	0.07520974
FM_120-ACAAGCTCAAGTATAG	0.07520991
FM_175-ATTACCTCAGCTTCGG	0.07521019
FM_249-GGAATCTTCAGTCATG	0.075210236
FM_292-CITE3	0.07521102
FM_288-GTGCAGCGTGCCGGTT	0.07521155
FM_230-TTACAGGGTCGTGATT	0.07521176
FM_065-GATCGATTCATTGCGA	0.07521181
FM_254-TACGCTCAGATGAACT	0.07521238
FM_226-ATCGATGTCCCTCTCC	0.07521251
FM_181-ATTCAGGCATAACTCG	0.07521312
FM_292-AATGAAGAGTACTGGG	0.07521313
FM_294-GGAGCAACAATAGTAG	0.07521366
FM_292-CITE3	0.07521417
FM_264-CCTCAGTGTATTTCGG	0.075214304
FM_181-GACCAATGTAGCGTAG	0.075214624
FM_278-CTCAAGAAGATACCAA	0.07521565
FM_232-CAAAGAATCGCTTGAA	0.07521593
FM_149-TACTTCAGTTCGATTG	0.07521622
FM_177-TGTCCTGCAGTCCGTG	0.07521637
FM_277-GATCCCTAGTTGAATG	0.07521649
FM_293-TCTACCGCAGGATTCT	0.07521652
FM_038-CAGTAACTCCTTCAAT	0.075216554
FM_290-AGGTAGGGTCCAGCCA	0.075216964
FM_294-TAGTGCAGTTTCGACA	0.07521708
FM_303-CAGCCAGCAGCCCACA	0.07521721
FM_248-GCATCGGGTACTGACT	0.07521765
FM_243-CITE5	0.07521776
FM_287-TAGACCAAGCCGTTAT	0.07521809
FM_018-GTAGGCCGTAACGACG	0.07521848
FM_292-CITE8	0.07521853
FM_277-GCACATAGTTCACGAT	0.075218566
FM_172-TCGTAGACAAGTGCAG	0.07521867
FM_190-TCGCTCATCCGGCTTT	0.07521871
FM_181-GATGCTATCACTGATG	0.07521936
FM_181-TGCAGTATCCTTCAGC	0.07521947
FM_285-TCAGGGCGTCACAGTT	0.075219475
FM_292-TCCGAAACAACATACC	0.075219795
FM_292-CITE6	0.07521982
FM_291-CATAGACCACCTCGTT	0.07521997
FM_181-GATTCGAGTGAAAGTT	0.075220235
FM_293-CACGTGGTCCCGATCT	0.075220324
FM_292-CITE8	0.075220436
FM_292-CITE2	0.075220674
FM_243-CITE2	0.07522125
FM_243-CITE6	0.07522149
FM_181-CGCGTGACATAAGCGG	0.07522177
FM_181-TTACCGCGTAATCAAG	0.07522203
FM_292-CITE5	0.07522228
FM_292-CITE7	0.07522231
FM_249-TTGCATTTCTGCGTCT	0.07522236
FM_286-TTTCATGGTGTCCAAT	0.07522293
FM_292-CITE4	0.075223155
FM_071-ACGATACCATTCTCAT	0.07522402
FM_291-CATCCGTAGGCATCAG	0.07522453
FM_290-AAAGTCCGTATTCCGA	0.075225025
FM_216-TACAACGAGCAAGTCG	0.07522595
FM_055-CTTCTCTGTTATGCGT	0.07522617
FM_019-CCTTTCTAGCCGCCTA	0.0752264
FM_249-TCATGGAAGCTATCTG	0.075226754
FM_249-GCACATAAGTCGAAGC	0.07522789
FM_290-TCTATACGTTTACTTC	0.07522847
FM_065-GTAGGCCAGTCCATAC	0.07522875
FM_292-TGAACGTGTATCGAGG	0.075228974
FM_287-TCTCACGTCCTACTGC	0.075229
FM_243-CITE1	0.075229235
FM_284-TGTGTGAAGTTGAATG	0.075229324
FM_181-GCCGATGTCGCTAATG	0.075229384
FM_292-CITE8	0.07522959
FM_226-ATCCACCCAGGCATTT	0.07522969
FM_292-CITE7	0.075229764
FM_181-TCTACCGAGAGTCCGA	0.0752298
FM_230-GGTCTGGTCTTAGGAC	0.07522993
FM_293-AGGGTGACAAGGCCTC	0.075230315
FM_284-AACAAGAGTAACACGG	0.07523042
FM_293-GGCAGTCCAGCTAACT	0.07523044
FM_292-CITE4	0.07523047
FM_019-AGCGTATTCTCTGCTG	0.07523049
FM_292-CITE7	0.07523051
FM_019-CGTCACTTCACTCCTG	0.07523057
FM_292-CITE6	0.07523106
FM_181-TCGTGGGTCGTTCCCA	0.075231254
FM_065-CCGTGGAAGTTGAGAT	0.07523141
FM_250-TCACATTTCTAAACGC	0.07523143
FM_290-TGCGACGAGTGGTTCT	0.07523225
FM_292-CITE7	0.075232305
FM_275-TGACTCCAGACCAAGC	0.075232655
FM_181-TCAATTCAGGGCAATC	0.07523282
FM_277-ACTTTGTAGAATCGAT	0.07523317
FM_295-ACTTCCGGTAACAGGC	0.0752333
FM_019-CAAGGCCCATTCGACA	0.075233415
FM_292-CITE2	0.07523361
FM_291-GACGTTATCCGTTTCG	0.075233966
FM_292-CITE2	0.07523398
FM_265-TCCTCTTAGGGACAGG	0.075235635
FM_287-CTATCTACATGCAGGA	0.07523576
FM_208-AGGTCATCAGAGAAAG	0.07523591
FM_292-CITE1	0.07523599
FM_292-CITE1	0.07523615
FM_226-TTCAATCGTATACCTG	0.07523645
FM_249-GAGACTTAGTAAGACT	0.07523653
FM_232-ATGAGTCTCTTGGATG	0.07523654
FM_163-GGGTCTGCAAGTTGGG	0.07523659
FM_285-ATCATTCTCCTTCTAA	0.07523681
FM_285-GTGTTAGGTACTCGCG	0.075237006
FM_243-CITE4	0.07523701
FM_284-TCATTTGCACTAGTAC	0.075237185
FM_292-CITE5	0.07523771
FM_291-TTCCAATCAGTCGGAA	0.07523804
FM_044-GTCACAAAGACGACGT	0.07523906
FM_181-GTCATGAAGAGTCTGG	0.075239286
FM_277-GCGGATCGTACCCACG	0.07523971
FM_293-ACGATCAGTTGGTAGG	0.07524046
FM_249-GGGCTCAAGTTACGAA	0.07524054
FM_295-TACGTCCTCATACGAC	0.075240776
FM_243-CITE1	0.07524108
FM_177-GGGTGAACAGCTGAAG	0.07524126
FM_292-CITE5	0.07524129
FM_177-CTCCGATGTTACCTTT	0.07524129
FM_044-TGGGAAGTCGAGGTAG	0.07524153
FM_282-ATCACGAAGAGATGCC	0.07524159
FM_230-ACAGCCGTCGTGTGAT	0.075242266
FM_243-CITE1	0.075242296
FM_243-CITE3	0.075242735
FM_292-CITE1	0.07524305
FM_251-AGATGCTCACTTCATT	0.07524327
FM_293-AACGAAACACAAATGA	0.07524412
FM_292-CITE7	0.075244255
FM_292-CATCGCTCAACTTCTT	0.07524429
FM_292-CITE7	0.075244375
FM_284-CGAAGGAAGTTCAACC	0.07524459
FM_230-GTTACGAGTAAGGCCA	0.07524467
FM_247-TGATTCTGTGCATTTG	0.07524537
FM_291-GAAGGACCAGCGCTTG	0.075245515
FM_292-CITE6	0.07524566
FM_065-TTCTCAAAGTACGACG	0.075245805
FM_292-CITE6	0.075246245
FM_285-TTTGGTTAGGTCCTGC	0.0752463
FM_292-CITE3	0.07524672
FM_264-CATCAAGGTACTGACT	0.0752473
FM_075-CCACTACGTGGTGTAG	0.07524739
FM_176-GAGCCTGTCTCACCCA	0.075247586
FM_181-ACGATGTAGAGTTGAT	0.07524784
FM_247-TCAGCCTTCGACCCAG	0.07524789
FM_199-CACATGACAAACCGGA	0.075247936
FM_243-CITE7	0.075247996
FM_285-GGTAACTAGGCCTAAG	0.07524808
FM_285-GAGAAATTCTCGAACA	0.07524813
FM_303-CGGGTGTTCTGGAAGG	0.075248376
FM_264-CGAATTGTCTTAGCCC	0.07524853
FM_232-GCATTAGAGACTGGGT	0.07524865
FM_173-CCACACTGTCTTCCGT	0.07524898
FM_181-CTGTCGTTCCCGTTCA	0.07524905
FM_285-GATCACAAGCATGAAT	0.07524911
FM_292-CITE4	0.07524967
FM_243-GTCGTAACAACTGATC	0.07524985
FM_293-ACCTACCGTGCCTTTC	0.07524987
FM_278-ACGTAGTCAGCACAGA	0.07525009
FM_275-CCCTAACGTACCAGAG	0.07525035
FM_294-CAGATCAGTTTCGACA	0.075250775
FM_284-CAAAGAACATGAGATA	0.07525094
FM_177-TGCGATACAAGAGTTA	0.07525123
FM_231-GATCGTAAGGTGCAGT	0.07525129
FM_292-CITE7	0.075251386
FM_292-CITE3	0.07525169
FM_177-AACACACTCGGTAAGG	0.075251915
FM_277-TCCTCTTCACGTGAGA	0.075251974
FM_291-CATAGACCACTCATAG	0.07525208
FM_177-ATGAGTCGTCTTACAG	0.07525208
FM_292-TTGGGCGCAACAACAA	0.07525271
FM_292-CITE3	0.075253084
FM_184-GGTGATTCAGAGTCAG	0.0752533
FM_018-GGCGACTAGCTTCGCG	0.07525332
FM_247-CAATGACTCTCTCAAT	0.07525356
FM_248-GCGTTTCTCTGTACAG	0.075253636
FM_294-GCGGATCAGCCTCAAT	0.07525385
FM_292-CITE3	0.07525386
FM_019-ATCACGATCGGAAACG	0.075255215
FM_231-CATTGCCCACGTGTGC	0.075255275
FM_181-GTTTACTTCTGCGGGT	0.07525588
FM_292-CITE4	0.07525631
FM_303-GACGCTGTCCGCATAA	0.07525675
FM_243-CITE1	0.07525737
FM_065-GTTCGGGTCAGCTCGG	0.07525742
FM_181-GATGAGGCAGACTGCC	0.07525747
FM_292-CITE5	0.07525798
FM_264-GGGAAGTAGGATCATA	0.07525842
FM_065-ATCCACCTCGGTCCGA	0.075258896
FM_288-GTTGTCCCACTTGTCC	0.07525896
FM_285-GTCCCATAGTGGTGGT	0.075259164
FM_278-GGTCACGCACAACGCC	0.07525959
FM_243-ACTTATCCATTACTCT	0.0752597
FM_240-TGAGACTAGAAGCGCT	0.07525988
FM_247-CAGGTATGTGACATCT	0.07525992
FM_284-ACCAACAAGGTGGTTG	0.07526026
FM_292-CITE3	0.07526052
FM_019-GACTAACGTTTAAGCC	0.075260535
FM_172-GTAACACCAGTGTGGA	0.07526065
FM_278-CCGAACGGTCAGGTAG	0.075260796
FM_018-CGATGTACAGCGATCC	0.075260855
FM_177-TCCCACATCGAGTGAG	0.075261146
FM_292-CITE3	0.07526126
FM_286-CCCGAAGTCGCCGATG	0.07526132
FM_247-ACACAGTCACGCTATA	0.0752614
FM_172-CGTGAATTCCATAAGC	0.0752615
FM_181-GTGTCCTTCCATTTGT	0.07526176
FM_260-CCCTTAGCAGGAGGTT	0.07526206
FM_275-ACTCTCGTCCATTTAC	0.07526286
FM_181-TCCACCATCCGGTAGC	0.075263366
FM_248-TGAGGTTGTCTAGTGT	0.075263664
FM_245-TCAAGACCATACAGGG	0.07526368
FM_284-TTACGCCGTGCTCCGA	0.0752638
FM_285-CCTTGTGAGTAGAATC	0.07526431
FM_237-TCTACATGTTGTGCAT	0.07526435
FM_120-TGCGGCAGTATCTTCT	0.07526486
FM_226-ACGTTCCAGCTTGTTG	0.0752649
FM_264-GATTGGTCACCTTCCA	0.07526503
FM_264-TCTCCGAAGTGTAGTA	0.075265035
FM_254-GCTTGGGAGGCGAACT	0.07526563
FM_121-GGGAGTAGTGATACAA	0.075266615
FM_292-CITE1	0.07526705
FM_223-ACAACCACATTGACTG	0.07526709
FM_230-GGACGTCCACTAGAGG	0.07526721
FM_181-ATCCGTCCAGTATGAA	0.07526757
FM_120-AAGATAGAGAGAGAAC	0.07526763
FM_234-GGAATCTTCACCGGTG	0.07526783
FM_075-CTGCCTAAGCCAGAAC	0.07526811
FM_284-AGAACAATCGCAGTTA	0.07526877
FM_292-CITE1	0.07526988
FM_292-CITE6	0.075270526
FM_292-CITE6	0.07527061
FM_291-AGTAGTCCATGTGGCC	0.075270675
FM_292-GGAGAACCACACCAGC	0.07527069
FM_243-CITE2	0.0752708
FM_292-CITE8	0.07527086
FM_290-GAGGGATGTACCTAGT	0.07527103
FM_181-TGAGGTTCAGGTCTCG	0.07527227
FM_181-TTCAATCCAATAGGGC	0.07527275
FM_216-CTACCTGAGCTCCGAC	0.075273104
FM_230-ACAGAAAAGAGGTCAC	0.07527362
FM_247-GTCGTAACACGTATAC	0.075273626
FM_243-CITE1	0.075273715
FM_184-CACCAAACATTCGATG	0.07527374
FM_292-CITE8	0.075273804
FM_181-GCAGCCAAGTGCTAGG	0.07527422
FM_301-GTTACGAGTCGGTACC	0.075275265
FM_291-GAACGTTCAGACCAGA	0.07527544
FM_265-TTAATCCGTACCAGAG	0.07527574
FM_292-CITE7	0.07527578
FM_181-AATGAAGCACGTTCGG	0.075276434
FM_219-ACATTTCCAGCAAGAC	0.075276814
FM_292-GTGCAGCTCACAAGAA	0.075277016
FM_292-CITE2	0.07527719
FM_264-GTTGTCCCATCGAGCC	0.07527863
FM_290-TGCGATAAGGTTCCGC	0.07527866
FM_283-TGCCGAGGTGCAAGAC	0.0752792
FM_019-TCTTTCCTCACTTATC	0.0752795
FM_055-CAGATCATCTTTAGGG	0.075279534
FM_284-ATTCATCGTGCTGCAC	0.075279705
FM_177-ATTCATCTCGTTCCTG	0.075279966
FM_265-TCGATTTCAAGTTTGC	0.07528009
FM_292-CITE2	0.075280696
FM_293-GGAGCAAGTAGACAAT	0.07528076
FM_291-GTCAGCGGTAGAATAC	0.07528128
FM_250-TGCTGAATCACGTCCT	0.07528143
FM_055-TAAGTGCGTCGAAAGC	0.07528221
FM_292-CACAGATAGCGAATGC	0.07528254
FM_265-TGTCCTGCATGAGTAA	0.075282715
FM_278-ATACCTTCACTAACCA	0.07528303
FM_292-CITE6	0.07528318
FM_249-GCACATATCGGATTAC	0.075283825
FM_292-CITE6	0.07528413
FM_294-CTGTACCCAAGCGGAT	0.07528416
FM_293-CTCAGGGGTATACAGA	0.07528438
FM_275-TGTTCATAGGGTTAGC	0.075284414
FM_284-AACCCAATCGCATTGA	0.07528461
FM_226-CAATACGTCGAACCAT	0.07528465
FM_293-CTTCTCTGTTGCTCAA	0.07528532
FM_172-ACATTTCGTCCGGATC	0.07528616
FM_236-CTTGAGAGTAGACGGT	0.07528619
FM_236-GTGACGCCATGAGGGT	0.075286776
FM_177-GCTGAATCAGACCTAT	0.07528687
FM_250-GACACGCGTGATAGTA	0.07528711
FM_018-AGGCCACAGTGAACGC	0.075287215
FM_292-CITE2	0.07528734
FM_243-GATCCCTTCGCGGACT	0.07528738
FM_286-GTCGAATCATAGGTTC	0.07528739
FM_247-TATTCCATCACTGGGC	0.07528739
FM_190-AGGGTTTTCACCATGA	0.07528775
FM_292-CITE5	0.07528835
FM_291-ACCGTTCAGTCGCGAA	0.075288594
FM_285-ACACAGTGTTACGTAC	0.07528861
FM_287-AGAAGTATCCACAGGC	0.0752887
FM_293-GAAACCTTCCGCGGAT	0.07528885
FM_285-TAATCTCGTATTGGCT	0.07528906
FM_209-CAGAGCCAGACATAGT	0.07528954
FM_264-CACGTTCGTCATCTAG	0.075290024
FM_249-TATTGCTTCATGGTAC	0.07529038
FM_292-CITE1	0.07529056
FM_230-TAGACTGGTACCAATC	0.07529136
FM_293-CAACGGCGTGGATGAC	0.07529159
FM_292-CITE6	0.075291626
FM_292-CITE8	0.07529177
FM_226-CTGCATCGTTCTGAGT	0.07529229
FM_169-CCTAACCAGCCGATCC	0.07529238
FM_292-CITE1	0.07529377
FM_230-CTCACTGAGTGCAACG	0.07529432
FM_177-GTGCAGCTCGCAATTG	0.075294435
FM_285-CAGCCAGCACCATAAC	0.075294584
FM_277-ACACCAAGTTTAGTCG	0.07529499
FM_177-CAATCGAGTGCTGCAC	0.07529546
FM_288-CAGAGCCGTCACAATC	0.07529599
FM_250-TGAGGGAAGGAAGTCC	0.07529641
FM_250-AAGTGAACACTCATAG	0.07529652
FM_303-CGGCAGTAGATAACAC	0.0752967
FM_243-CITE6	0.07529692
FM_181-ACCTGAACAAATGGTA	0.07529695
FM_285-AGAGAATAGGGAGGGT	0.075297065
FM_243-CITE1	0.07529714
FM_292-CITE2	0.07529722
FM_293-TTTGGAGGTCCAACGC	0.075297505
FM_292-CITE7	0.07529771
FM_019-CCTTCGATCTTGACGA	0.075298116
FM_247-ATCATTCAGAGAATCT	0.07529831
FM_292-CITE2	0.07529844
FM_294-GGGAGATGTCGGATTT	0.075298704
FM_217-CTCCTTTGTGCGTCGT	0.075299025
FM_230-CCCTGATTCTGATTCT	0.075299025
FM_284-TAGGGTTAGTCGTCTA	0.07529941
FM_292-CITE1	0.075299785
FM_292-ATGAGTCGTGTGGACA	0.075300075
FM_230-TATCTTGAGGTGGCTA	0.07530014
FM_254-GTGCTGGCAGACCAAG	0.07530034
FM_181-ACAGAAAAGCAGGGAG	0.07530069
FM_287-AGACCCGGTTCGAACT	0.07530108
FM_181-TCTACATAGACTGTTC	0.07530117
FM_265-ACAAAGAAGACATAGT	0.07530132
FM_247-TCATACTCAAGTGGGT	0.07530133
FM_230-TATCTGTTCCGTAGGC	0.075301416
FM_285-ATGGGTTCACAGCTGC	0.07530166
FM_243-CITE4	0.07530303
FM_251-CTACAGAGTCTCGCGA	0.07530353
FM_177-CACGTTCAGATCGCTT	0.07530362
FM_274-TTCACGCCATGCACTA	0.07530396
FM_284-ATTACCTAGAGTCTGG	0.07530405
FM_292-CITE5	0.07530425
FM_290-TCTTTGAGTGAGACCA	0.07530496
FM_208-AATGGAACAAAGCACG	0.07530556
FM_265-ATCGGATCAGTCAGTT	0.075305626
FM_294-TCGGGTGTCACAGAGG	0.07530575
FM_293-TGATCTTCAAGCAGGT	0.07530609
FM_199-AATGACCAGAAGCGAA	0.07530626
FM_265-GTACAGTAGGGCCAAT	0.075306654
FM_149-TTGCGTCGTTAGGCCC	0.07530716
FM_247-TGTACAGAGGAGGTTC	0.07530723
FM_278-GAGCTGCCAGGGATAC	0.07530727
FM_292-CITE3	0.07530731
FM_065-GGCTCGAAGAGTAAGG	0.07530772
FM_292-CITE7	0.07530788
FM_181-CTCATCGAGTCAAGCG	0.07530795
FM_243-CITE2	0.07530801
FM_240-CTACATTAGCAAATGT	0.075308114
FM_230-TGCCGAGCAGGCAATG	0.075308114
FM_181-CACTAAGAGAGAGTGA	0.07530904
FM_277-AGCTCAAGTGGTATGG	0.07530904
FM_284-TTCTAACCACTTTAGG	0.07530919
FM_019-GGATGTTGTCAAAGCG	0.075309195
FM_284-ACATCCCCATGACACT	0.075309396
FM_292-CITE6	0.07530951
FM_295-GGCACGTCAAAGGCTG	0.075309604
FM_292-CITE7	0.07530968
FM_287-CATACCCAGTCTGGTT	0.07530983
FM_018-AGATTGCAGGTGATAT	0.07531004
FM_292-CITE1	0.07531012
FM_254-CCGATCTAGGATACGC	0.07531023
FM_284-AGGTTGTTCCATCCGT	0.075310566
FM_177-CGCATAAGTGTTCCAA	0.07531115
FM_292-CTTACCGAGGTCATTC	0.075311214
FM_240-TCATCCGGTGACGTCC	0.07531122
FM_285-TCGAACACAAACGGCA	0.07531174
FM_292-CITE6	0.07531174
FM_278-ATTATCCAGTTCCATG	0.075312465
FM_292-CITE7	0.07531256
FM_264-TCCTTTCCATCCGTTC	0.07531257
FM_230-CTGTATTGTATCGCGC	0.07531286
FM_293-CGTAAGTAGCGCCGTT	0.07531289
FM_277-TGGGATTGTTATCCAG	0.07531334
FM_121-ACCAACAAGTAAGACT	0.07531342
FM_251-ACGATGTCATGACGGA	0.07531357
FM_275-ATTGGGTAGGCATGCA	0.07531395
FM_181-AGGAATAGTTTACGAC	0.0753141
FM_169-TCATACTCAATCACGT	0.07531437
FM_264-AGCTACAGTCGTGTTA	0.07531456
FM_293-TGGAGGAGTGGTCAAG	0.07531464
FM_293-ATCCACCGTCCCTCAT	0.07531486
FM_284-AATTTCCAGTTCTACG	0.07531508
FM_065-TTCCCAGTCACTTACT	0.0753156
FM_284-GGTCACGCATGAGTAA	0.07531564
FM_181-TATCAGGGTCTTGCTC	0.07531586
FM_285-CATGGTAGTGTCCGTG	0.07531588
FM_120-TTAGTCTGTCCAGAAG	0.07531608
FM_285-TTAATCCTCTCCATAT	0.07531685
FM_181-TCGTCCAGTCGTATGT	0.07531726
FM_292-CITE2	0.07531784
FM_181-GTAGATCGTCGCAACC	0.075318076
FM_285-CTTCTCTCATGTTCAG	0.0753183
FM_245-CAACCTCCATGACTTG	0.0753187
FM_275-TCCGGGACAGACGCTC	0.075318925
FM_294-GTTACGATCGTGTTCC	0.07531902
FM_285-GCCCAGACATGACTGT	0.07531922
FM_292-CITE4	0.07531931
FM_229-AGGGTTTTCCGATAAC	0.07531948
FM_283-CATACCCCAGCTACTA	0.075319774
FM_240-TGTTCCGCATAGCACT	0.075319946
FM_243-CITE7	0.07532043
FM_065-GAACCTAAGCGTGAGT	0.07532047
FM_290-TCAAGACTCACTTGGA	0.075320944
FM_292-CITE6	0.07532096
FM_120-TTTACTGCAGTTAGAA	0.07532114
FM_065-ACGCAGCAGAGCCCAA	0.075321265
FM_243-CITE6	0.07532158
FM_230-AGGTTACTCAATCCGA	0.07532166
FM_292-CITE3	0.07532167
FM_286-TGTCCCACAATTGAAG	0.07532246
FM_230-TACGCTCGTCCTTAAG	0.07532274
FM_293-CCAATGAGTCATGGCC	0.075322844
FM_264-GTCGTTCTCTCATAGG	0.075322896
FM_292-CITE1	0.07532292
FM_284-AAACCCATCGCTGCGA	0.07532307
FM_294-CGAGGCTCATACATCG	0.07532319
FM_177-CACTAAGTCCACCTCA	0.07532328
FM_293-GTTCTATCAACCACAT	0.07532348
FM_292-CITE3	0.075323686
FM_181-ACGGTTATCGCTAAAC	0.07532397
FM_275-AATCGACCACACCGAC	0.07532425
FM_243-CITE4	0.07532429
FM_229-TAACCAGGTCTCGCGA	0.07532462
FM_292-CITE6	0.075324975
FM_291-GACCCAGAGTGGTTCT	0.07532512
FM_230-TCCTCCCGTAAGCAAT	0.075325124
FM_065-AGTGAGGAGGCCCTCA	0.07532531
FM_055-TGACTTTCATTGTGCA	0.075325385
FM_292-CITE3	0.07532581
FM_044-CCTACCACAAGCTGTT	0.075325884
FM_232-TGGTAGTCAAATCGGG	0.075326085
FM_292-CITE7	0.0753267
FM_226-AGGACGAGTCTAGGCC	0.075326875
FM_293-GTAGAAAAGCTCCCTT	0.07532746
FM_292-CITE7	0.07532796
FM_293-TCCTTTCTCCAAGCCG	0.075328104
FM_292-CITE3	0.07532845
FM_055-GAGCAGAAGGTAAACT	0.07532855
FM_284-GCTTCACCAAATGCGG	0.07532877
FM_243-CITE7	0.07532916
FM_284-TGCGATAGTAGTATAG	0.075329565
FM_277-CTTCAATCATCCGAGC	0.075329915
FM_282-ACCCAAATCACGGGAA	0.07532996
FM_293-TTGACCCTCTTGGTGA	0.07533033
FM_243-CITE7	0.07533067
FM_291-TCTCCGAGTCCGATCG	0.075331226
FM_254-TTGATGGTCCGTGGGT	0.07533175
FM_284-TACTTACCACTACCCT	0.075331934
FM_247-CCCTTAGGTTCGAGCC	0.07533198
FM_294-AAGCGTTCAGACAAGC	0.075332455
FM_176-GTCGAATCAATCCTAG	0.0753326
FM_278-ACACGCGAGTGCAACG	0.07533267
FM_245-GGCTTGGGTTGGAGAC	0.07533336
FM_285-TTGGGATCAGTTTCAG	0.07533352
FM_294-TCGGTCTTCTACGGGC	0.07533353
FM_301-GTGGTTAAGGAGACCT	0.07533372
FM_243-CITE4	0.0753338
FM_172-ACCCTCATCATGTCTT	0.075333945
FM_285-GATGGAGAGGAATTAC	0.075333945
FM_177-CATCAAGGTACTGGGA	0.07533432
FM_292-CITE7	0.07533507
FM_065-TATGCCCGTTGGTAAA	0.07533513
FM_293-ACGGTCGCACCCTATC	0.07533528
FM_172-GGCACGTCATCCAACA	0.07533564
FM_232-GGGACCTGTTCTGACA	0.075335674
FM_251-TGAGCATAGATCCAAA	0.075335726
FM_265-GTGCTGGCAAGGTCAG	0.075335786
FM_285-AACGTCACACCATATG	0.07533604
FM_294-CAGTTCCTCACAGTGT	0.07533613
FM_243-CITE7	0.075336225
FM_275-TCTTAGTGTTGTATGC	0.075336665
FM_181-TCCCATGCACTGCACG	0.07533676
FM_292-CITE1	0.07533719
FM_243-GATGGAGCATGTGCCG	0.07533719
FM_230-AATTCCTGTGACCGTC	0.075338155
FM_278-TCGGTCTTCACGAGGA	0.07533832
FM_284-CATGCGGCAGCGTGAA	0.075338855
FM_193-TATCGCCGTTAGAGTA	0.07533893
FM_290-TAGGTTGTCGAAGGAC	0.07533941
FM_230-CCTATCGTCCCTATTA	0.075339556
FM_303-GCACGGTCAAATGGAT	0.07534035
FM_285-CACTGAAGTAGAGACC	0.07534042
FM_285-AACGGGATCTAGATCG	0.07534083
FM_291-AAGTTCGGTTAGGAGC	0.07534089
FM_285-AGGCCACAGAGCAACC	0.075341225
FM_169-CAGCACGAGGCCCGTT	0.07534187
FM_292-CITE3	0.075341895
FM_292-CITE3	0.07534192
FM_251-CTTCAATCAGCTGTAT	0.07534234
FM_172-GTGAGCCGTCACTAGT	0.075342454
FM_254-CAAGACTTCGTTCTAT	0.07534271
FM_285-TACCGAACAGAGATGC	0.07534295
FM_223-TCTACATAGTCATTGC	0.07534325
FM_293-ATTCCATTCTGCAGCG	0.075343385
FM_293-CAGCGTGGTTCCCACT	0.075343676
FM_181-GGGTAGAGTGTTGACT	0.07534447
FM_249-GACCCAGGTCATACCA	0.0753451
FM_293-GATCAGTAGATAGTGT	0.0753451
FM_176-GTGTGATCACTGTGAT	0.07534514
FM_292-CITE1	0.075345896
FM_292-CITE4	0.07534604
FM_065-TACACGATCCGCATAA	0.07534608
FM_292-CITE2	0.07534625
FM_181-GCCCGAAGTGGGACAT	0.07534642
FM_285-TGCACGGTCCAATCTT	0.075346835
FM_277-GGGATGAGTCAAACGG	0.07534695
FM_121-CACAACAGTCTGTCAA	0.075348206
FM_181-CAACAACAGTCTAGCT	0.07534821
FM_251-ATTTCACGTAGCCCTG	0.075348236
FM_285-AATCACGTCGGCTCTT	0.07534839
FM_251-CGTTGGGGTTGAGTCT	0.075349055
FM_292-CITE5	0.07534907
FM_019-ACGATGTTCTAACTGG	0.07534924
FM_277-CATTGCCGTGTGTTTG	0.07534947
FM_292-CITE1	0.07534977
FM_170-AGGGCTCAGGTCGTCC	0.075349964
FM_278-CTGGTCTCACAGCCTG	0.075350046
FM_176-AGGATAACAACCGCTG	0.07535035
FM_260-GAGTTACTCGTTGTAG	0.07535092
FM_065-GCGCGATGTCGACTAT	0.07535096
FM_229-CTCCACAGTCTTCATT	0.07535097
FM_181-CTGGACGGTGAATTGA	0.075351335
FM_265-CACGGGTGTTAATGAG	0.07535168
FM_264-AGTCTCCAGAGTAACT	0.075352095
FM_293-GTCTACCGTAGGAGGG	0.07535215
FM_292-CITE7	0.07535292
FM_301-AGCGCCATCTCCTACG	0.07535292
FM_181-ATTCCATTCTATACGG	0.075353436
FM_243-CITE5	0.0753542
FM_293-AAGACTCTCTGGAGAG	0.075354576
FM_254-CTGGTCTTCGCCAGAC	0.075354904
FM_176-TTCAGGAGTAGCTGTT	0.07535558
FM_243-CITE2	0.07535567
FM_293-AGATGCTGTGTGTCGC	0.07535569
FM_278-TCATCCGAGAGGTTAT	0.07535653
FM_290-TAAGTCGCACGTTCGG	0.07535683
FM_172-GGAGCAAGTCTCACGG	0.07535703
FM_177-CTCCGATTCATTGCCC	0.07535734
FM_284-AGTACTGGTCAGTCGC	0.07535759
FM_290-AGCATCAAGACAACTA	0.07535767
FM_018-TCGTACCTCTAACTCT	0.075357966
FM_293-TCGCTCATCCATTCAT	0.075358234
FM_293-GCTACAAAGGTAGTCG	0.07535837
FM_038-CCCAGTTAGCTTTGGT	0.075358674
FM_292-CITE1	0.07535942
FM_228-ACCACAATCGTAGCTA	0.07535948
FM_277-AGATCCAAGAATTGCA	0.0753599
FM_243-CACTAAGTCGGTAGGA	0.075360134
FM_292-CITE6	0.075360246
FM_181-ATGGATCGTAGAATAC	0.075360276
FM_243-CITE3	0.075360306
FM_292-CITE5	0.07536036
FM_169-GGGCTACCAGAATTCC	0.075360596
FM_284-TAGGGTTAGGCAGCTA	0.07536083
FM_071-TAGACCATCCAGTAGT	0.07536118
FM_284-TTTAGTCGTATTCCGA	0.07536164
FM_292-CITE1	0.07536175
FM_265-TTAGGGTAGATGTTGA	0.075361826
FM_290-AGTAACCAGCCTTGAT	0.07536202
FM_172-AGTGCCGAGGGCTAAC	0.07536232
FM_294-ACCTGAAGTGACAGGT	0.07536272
FM_278-TCACACCGTCGAAGCA	0.075363226
FM_223-ACACGCGGTATACGGG	0.075363375
FM_293-ATGGATCTCGACCACG	0.0753641
FM_232-TGAGGGAAGAAGTCTA	0.07536412
FM_284-CAGGCCACAGCACAGA	0.07536419
FM_243-GCGTGCATCTCGCTCA	0.075364776
FM_243-CTGATCCTCTCCGAAA	0.07536526
FM_065-GTGCTTCTCACATACG	0.075365685
FM_287-GACTCAATCAGCCTCT	0.07536658
FM_243-CITE2	0.07536724
FM_264-AATCGACGTTGTGGAG	0.075367264
FM_230-TAACTTCGTCGCACGT	0.07536747
FM_019-GCTGCAGAGTCCAGGA	0.07536764
FM_243-CITE5	0.07536776
FM_293-ATGGGAGGTCAGATTC	0.07536788
FM_216-TCACACCAGGTGCCTC	0.07536788
FM_250-GATGGAGCATGATCTG	0.07536804
FM_290-TGGGAGAGTGGGCTTC	0.07536919
FM_294-TTTACTGTCGGTAACT	0.07537028
FM_264-TCGGGACGTCAAAGAT	0.07537075
FM_230-GATCACATCGGAATGG	0.07537093
FM_120-TGGAGGAAGAGGGTCT	0.07537097
FM_216-GACTCAATCAGAGCAG	0.075371146
FM_295-TAGGTACAGAGGGCGA	0.07537141
FM_018-GTAACGTAGGCATTGG	0.075371504
FM_284-GTCTACCTCAAATGAG	0.075371556
FM_247-GACTATGTCATAGGCT	0.0753716
FM_249-TTACCATTCCCAACTC	0.07537184
FM_181-TGCAGATGTAGATTAG	0.07537218
FM_292-CITE2	0.075372435
FM_055-AAGGCAGCATTGGCGC	0.07537248
FM_286-CAATTTCGTAGCGAGT	0.07537275
FM_292-CITE7	0.075372964
FM_292-CITE4	0.07537306
FM_181-TTCCGGTCATTCCTAT	0.0753731
FM_283-TCAGTTTGTCGTTATG	0.075373136
FM_284-GTCGTAATCATGTCTT	0.0753732
FM_181-AGGCTGCAGCTGGAGT	0.07537329
FM_278-CAGGCCATCTCCCAAC	0.07537334
FM_181-TCAATTCTCCCTTGGT	0.075373754
FM_177-AGGGAGTGTGTTATCG	0.07537384
FM_264-AACCTTTTCCCAGGAC	0.07537566
FM_290-GGATGTTGTGGAGGTT	0.0753757
FM_171-CGGACACCAGGTCTCG	0.0753759
FM_176-TTGCTGCCACAAATAG	0.07537625
FM_240-TGGGATTAGCTACTAC	0.07537634
FM_287-ACGTCCTAGACGAGCT	0.075376436
FM_181-AAGAACACATGCAGGA	0.07537661
FM_229-AAAGTCCCAATCTGCA	0.075376764
FM_287-GTTATGGGTTAGAAAC	0.075376906
FM_295-GGTAACTCATGAATCC	0.07537692
FM_264-GATTCGAAGCGTGCTC	0.07537751
FM_181-TGTTCCGAGATGCGAC	0.07537764
FM_292-CITE4	0.07537774
FM_229-GGTGATTCACTGAATC	0.07537795
FM_288-AATCGTGAGATCGCTT	0.07537814
FM_177-GCGGAAAGTGATTAGA	0.075378254
FM_254-CGACAGCGTAGTGCGA	0.075378396
FM_019-CATCAAGAGATAGGAG	0.07537844
FM_292-CITE1	0.075378716
FM_290-GACTCAAAGGTTCATC	0.0753792
FM_181-GGCAGTCCATGCTGCG	0.07537923
FM_249-ACTCCCAGTAGATCCT	0.075379536
FM_292-CITE3	0.07537982
FM_181-GTGTTAGCACCTGTCT	0.075380504
FM_243-AGCGTCGCATTCACAG	0.07538083
FM_259-ACTATGGAGGCCGCTT	0.07538102
FM_181-GGGTTTATCGCCATAA	0.07538103
FM_288-GTCGCGAAGCTATCTG	0.07538222
FM_071-AGACGTTCAGCTGTAT	0.07538228
FM_177-ATGGTTGCATCTGGGC	0.07538319
FM_247-GAATAGACATCCTCAC	0.07538322
FM_292-CITE1	0.07538332
FM_285-CCTTTGGCAACATACC	0.07538364
FM_292-CITE3	0.075383745
FM_301-CATCGTCCAGTATGAA	0.07538381
FM_278-TCTAACTTCTACCCAC	0.075384
FM_181-TGTTGGAGTCAACCAT	0.07538466
FM_285-ACGTACAAGTCATTGC	0.075385265
FM_149-AACGTCATCAGAGCGA	0.07538536
FM_228-CAGTTAGAGCATATGA	0.07538579
FM_177-AGGGTTTAGCCTCCAG	0.07538616
FM_281-ACAACCAGTATGTGTC	0.07538689
FM_292-CITE4	0.07538702
FM_294-GTTGAACTCTTCGTAT	0.075387314
FM_181-GTAGAGGTCTGCAGCG	0.07538748
FM_291-CCACAAAGTAGCTTGT	0.075387605
FM_172-ATTTACCAGATGTTAG	0.07538765
FM_293-AGGAATACAGATCACT	0.07538831
FM_120-ACTTAGGTCGTGTTCC	0.07538841
FM_287-AGATAGAGTAGTGCGA	0.075388744
FM_284-CGCCATTCACTCATAG	0.07538883
FM_291-TCAGGTAGTAATGCTC	0.07538918
FM_284-TCATACTCATTGTACG	0.075389266
FM_181-GAAGCCCTCAAAGCCT	0.07538956
FM_226-GATGCTAGTGACTCGC	0.07538975
FM_292-AGTCATGGTATGGAGC	0.0753899
FM_292-CITE3	0.07539018
FM_291-ATTCGTTAGCAACCAG	0.07539027
FM_292-AATGGCTAGGTTAGTA	0.075390935
FM_264-CATCGCTGTACAATAG	0.07539187
FM_287-ATCATTCTCGAAGCCC	0.07539272
FM_292-CITE3	0.07539348
FM_294-AATCACGTCCGGTAAT	0.075393535
FM_250-GAGACCCCACTCAAGT	0.07539371
FM_223-TTGAGTGGTCGCTGCA	0.07539375
FM_243-CITE1	0.07539446
FM_293-TATTGCTGTCACCCTT	0.07539452
FM_292-TTACGTTAGGTCTTTG	0.07539466
FM_071-GTACGTAAGAGTTGGC	0.07539513
FM_295-ATTACCTTCGTAACCA	0.075395264
FM_177-TGGTAGTTCGTCTACC	0.07539527
FM_303-ATGACCAGTGCTTATG	0.075395465
FM_172-AGTCATGCAAGTTTGC	0.07539553
FM_281-TTGGGCGAGTCATGGG	0.07539592
FM_292-CITE6	0.07539609
FM_290-TGGTGATCAGGACAGT	0.07539638
FM_065-AGTTGGTGTATAGGGC	0.075396396
FM_294-ATTACTCCAATAACGA	0.07539799
FM_243-ATCTTCAGTAGGATAT	0.07539799
FM_181-TGGAGAGGTACGTAGG	0.075398095
FM_149-TTCTGTAAGTGGACGT	0.075398155
FM_285-ATGAGTCTCATCGGGC	0.07539821
FM_247-TAAGTCGCACTCATAG	0.07539826
FM_291-CATTGAGGTCGCCACA	0.075398274
FM_278-TCTAACTGTGGTAATA	0.07539834
FM_038-CTGCCTAAGCTAGTGG	0.075398386
FM_226-CGTTCTGCAATCCTTT	0.07539875
FM_292-CITE7	0.07539908
FM_274-AGCGCCACAAAGTATG	0.07539915
FM_288-GGGACCTTCGCCAGAC	0.07539934
FM_294-TTGTTTGAGCTAGTTC	0.075399406
FM_019-TGCGTGGCAGACGCTC	0.07540019
FM_019-GCGACCAGTGCACCAC	0.0754002
FM_259-ACATTTCTCAGTCAGT	0.07540021
FM_245-GTCGTTCTCCTCTAGC	0.075400725
FM_019-AAGCCGCTCTTCAACT	0.07540133
FM_292-CITE6	0.0754014
FM_292-CITE6	0.07540154
FM_293-GCTTTCGAGCCTGAGA	0.07540181
FM_292-TACACCCTCTTAGCTT	0.075401954
FM_292-CITE5	0.07540226
FM_177-TTCCTAAGTCGATTAC	0.07540227
FM_292-CITE3	0.07540303
FM_278-CATTCCGCAACTGGTT	0.075403936
FM_254-TCTTGCGTCGAAGGAC	0.07540394
FM_291-ACAGAAAAGTGCTCAT	0.07540402
FM_234-CACGTGGTCAAAGCCT	0.075404115
FM_293-AGGAGGTTCAGCACCG	0.07540429
FM_292-TCGTCCAAGGACTTCT	0.075404815
FM_292-CITE8	0.07540494
FM_292-CITE7	0.075405
FM_121-GTCAGCGCAAGACAAT	0.07540572
FM_217-TGGTACACAGCAATTC	0.07540604
FM_232-CGGAACCGTGACCGAA	0.075406544
FM_292-GGATGTTCACTATCCC	0.07540663
FM_287-GAGTTGTCAGCATGCC	0.07540702
FM_181-CCAATGATCCCAAGCG	0.07540712
FM_301-TGAGACTGTTCCTACC	0.07540716
FM_292-CITE3	0.07540716
FM_181-AGGGTCCCAACCACAT	0.07540721
FM_172-AACGAAAAGCCTAGGA	0.075407624
FM_277-TTCTTCCGTTGGATCT	0.07540798
FM_293-TAGAGTCCAAGACCGA	0.07540798
FM_292-CCACCATGTCTATGAC	0.07540845
FM_217-GCACTAAGTGCCGTTG	0.07540864
FM_243-CITE7	0.07540898
FM_285-GGGTAGATCTTCCTAA	0.07541003
FM_217-TGGAACTTCATTCATC	0.07541084
FM_284-CTGGCAGGTCATCGCG	0.07541095
FM_288-TTCTAACCAGTTACCA	0.075410984
FM_055-GCATGCGCAAAGCGGT	0.07541099
FM_281-TATCAGGCATAGGTTC	0.07541108
FM_292-AGTTAGCGTGGTCCCA	0.075411916
FM_294-ACTTCGCAGGCCACCT	0.07541212
FM_175-CTACAGACACTGGACC	0.07541297
FM_284-GACAGCCGTTGGCTAT	0.07541326
FM_291-GGGTCACAGTAAGCAT	0.0754134
FM_181-TGCGACGGTATGTCAC	0.075413495
FM_283-CTTCTAAAGCCGATTT	0.0754135
FM_065-AGAGTGGAGGCCCTTG	0.07541359
FM_265-TTCAATCGTACGTGAG	0.075413674
FM_292-CITE1	0.07541381
FM_286-CACCAAAAGTGGAATT	0.07541394
FM_181-GTAGGTTTCTGGTCAA	0.07541439
FM_292-CITE5	0.0754144
FM_290-CAACGATAGTGGGAAA	0.07541446
FM_223-CCTCATGAGCACTCGC	0.07541507
FM_259-GGTGGCTGTAGGATAT	0.07541511
FM_265-TAGTGCAAGATCCCGC	0.075415425
FM_291-TGTGAGTTCTAGTACG	0.07541562
FM_294-TTAATCCCAATCGCCG	0.07541607
FM_292-CITE4	0.07541618
FM_284-GTCATCCTCCTAGAGT	0.075416274
FM_240-TCTACCGAGCGGGTAT	0.07541642
FM_230-GACACGCGTCAGTCCG	0.07541657
FM_292-CITE8	0.07541706
FM_243-CITE2	0.075417295
FM_292-CITE7	0.07541767
FM_284-CTACATTAGGGTACAC	0.07541784
FM_293-GGGCTCACACATTCTT	0.07541785
FM_292-CAGGCCACAATTCTTC	0.075418
FM_275-CAAGGGAAGAACAAGG	0.07541823
FM_193-CGCATGGTCGCATAGT	0.075418524
FM_181-CGGAACCAGACCATTC	0.07541863
FM_243-CITE5	0.07541877
FM_181-AGTCTCCTCGCCAACG	0.07541905
FM_286-AACCATGGTAACATCC	0.075419396
FM_250-GTTCATTCAAACGAGC	0.07541982
FM_264-TTTCATGAGTAATCCC	0.07541988
FM_292-CITE7	0.075420044
FM_232-GTCCACTAGCCGGAAT	0.0754201
FM_292-TTCCGTGTCACGTAGT	0.07542015
FM_247-TTGCCTGCACGCTTAA	0.07542071
FM_230-TGTGGCGGTGACATCT	0.075420745
FM_065-GCAAACTAGGTCATCT	0.07542081
FM_292-TATACCTCAGCAATTC	0.07542188
FM_292-CITE5	0.07542214
FM_293-GGTCTGGCAGCATGCC	0.075422406
FM_250-GACAGCCAGAAGCGCT	0.07542251
FM_292-CITE7	0.075422876
FM_294-TATCCTAAGATCGGTG	0.07542298
FM_291-TCCGAAAGTCCACACG	0.075423196
FM_019-GGGATGACATCGGAAG	0.07542334
FM_181-ACCGTTCTCGATGCTA	0.07542384
FM_226-TTAATCCAGAGTACCG	0.07542391
FM_019-TGCCAAAAGCTAACAA	0.07542419
FM_292-ATTCCCGAGCCTAGGA	0.07542419
FM_264-TCAGGTAGTTCTCCCA	0.07542496
FM_292-CITE8	0.07542498
FM_237-TCGTAGAAGATTGAGT	0.07542503
FM_291-TGTTGAGGTGCACGCT	0.0754253
FM_264-AATGCCACATGGCTGC	0.07542535
FM_019-CCTCTGATCCCATTTA	0.07542546
FM_284-TTCCTCTGTGGTTTGT	0.07542556
FM_249-CACTAAGTCGATTCCC	0.075426176
FM_247-CGTGAATGTCCTGTCT	0.07542647
FM_287-CCTATCGAGTTGGACG	0.07542666
FM_303-CATTGCCAGCCTTGAT	0.07542681
FM_292-CITE6	0.07542701
FM_284-TTTGTTGAGCACTCCG	0.075427055
FM_181-GCCAGGTAGACCTCCG	0.07542737
FM_177-CCGGTAGCATGGGCAA	0.07542833
FM_284-TCTTGCGCATGGCACC	0.07542841
FM_121-GTTCCGTTCTGATGGT	0.075428426
FM_294-CATCGTCGTCACAATC	0.0754285
FM_181-AGACAAAGTGGCCCAT	0.07542961
FM_172-ACGTAACCACAGCCTG	0.07542974
FM_226-TACTGCCTCCTCACCA	0.075429745
FM_265-TGGTTAGTCGGTGCAC	0.07542978
FM_247-TTGCCTGAGCTGAAGC	0.075429805
FM_277-TCACTATGTACGAGCA	0.07543018
FM_065-ACCAGTAAGTGAATTG	0.07543048
FM_228-GGTTAACAGGACTATA	0.07543059
FM_295-GTTGTCCCAGGTGGAT	0.07543099
FM_284-CTGAATGGTGAGTCAG	0.07543142
FM_292-CITE5	0.07543183
FM_217-AACTTCTGTAGCCCTG	0.0754323
FM_249-TTGGTTTAGTGAGGCT	0.07543239
FM_230-GCAGTTATCCCAACTC	0.07543254
FM_295-AGAAGTATCTTTCCGG	0.075432554
FM_293-GCAACATAGTCCGCGT	0.07543318
FM_121-AGTTCGAAGTGATCGG	0.075433694
FM_292-CITE5	0.07543398
FM_292-CITE7	0.075434186
FM_293-TTACGTTTCAGCCCAG	0.07543431
FM_209-AAACCCAAGGCACGAT	0.07543433
FM_247-AACGGGAAGCCGCACT	0.07543451
FM_199-GTTGTGAGTCTCTCCA	0.07543458
FM_181-TCATATCCAGCCGTCA	0.0754362
FM_292-CITE3	0.075436674
FM_230-CCACACTGTACAAGCG	0.075436786
FM_293-TGCAGGCAGCATCTTG	0.0754368
FM_181-TGGATGTAGAGACAAG	0.0754372
FM_293-CGTCCATGTGATCATC	0.07543729
FM_243-GTCGTTCCATGCCGAC	0.07543774
FM_234-CGAGAAGAGCGAGTAC	0.07543789
FM_071-ATCCACCGTCGGATCC	0.075438365
FM_249-GTTCCGTCAATTTCTC	0.075438425
FM_121-ATTCTACAGGTGCTGA	0.075438425
FM_292-CITE1	0.07543863
FM_292-CITE5	0.07543913
FM_228-GTGTGATGTAATGATG	0.07543983
FM_293-TCGACGGAGCTAAGTA	0.07543985
FM_292-CITE1	0.07544032
FM_290-AGTGACTGTTTCTTAC	0.075440675
FM_292-CITE7	0.07544069
FM_251-CACTTCGTCGGAGTAG	0.07544092
FM_243-CITE3	0.07544156
FM_071-CTCGTCATCCAAGTAC	0.07544183
FM_226-TGAGTCAGTTAGTCGT	0.075443074
FM_229-AAACCCAGTCGTTTCC	0.075443245
FM_292-GCGGATCGTTCGGTCG	0.07544326
FM_290-CAATCGAGTGTACGCC	0.075443484
FM_177-AAGCGAGTCAAGCTGT	0.07544367
FM_120-AGAGCCCGTCGGAACA	0.07544389
FM_292-CITE6	0.07544402
FM_065-ACATGGTTCAGTTCGA	0.07544429
FM_278-TATCAGGAGCCTGTGC	0.075444445
FM_243-TGCAGATTCTAAGAAG	0.07544448
FM_055-TCTATTGTCCTAAGTG	0.07544454
FM_065-ACTGAACAGTTGAGTA	0.07544463
FM_177-AGCGCCACACCTGTCT	0.07544483
FM_181-TGCATCCGTCAACATC	0.07544531
FM_293-ATTCCATCACCGCTGA	0.07544558
FM_285-TGTTCTAAGGCTATCT	0.07544563
FM_181-AAGTCGTCATCCGTGG	0.07544584
FM_285-AAACCCACAAAGTGTA	0.075445965
FM_294-CACACAATCGACGAGA	0.07544662
FM_248-TTCATGTCAGTAACGG	0.07544723
FM_251-TTGCATTGTCGCGGTT	0.07544725
FM_292-CITE4	0.07544808
FM_292-CITE1	0.0754486
FM_181-CTCATGCAGAGTGAAG	0.07544883
FM_172-AAGACAAAGCATTTGC	0.0754491
FM_181-AGAAGCGTCCTTCTGG	0.07544916
FM_286-ATGCATGAGACAAGCC	0.07544998
FM_250-TGACGCGGTACCAGAG	0.07545014
FM_294-AGACACTAGACAGCGT	0.07545018
FM_292-CITE6	0.07545047
FM_230-GACTTCCTCTGACCCT	0.07545075
FM_292-CITE7	0.075451106
FM_240-ATCGGCGGTAGATCCT	0.07545127
FM_293-CTGTAGAAGGGTAATT	0.07545148
FM_120-ATTCCCGCAGCGGATA	0.07545198
FM_223-GGCTTGGGTCTCTCCA	0.075452
FM_249-CCTTGTGGTGCTTCAA	0.07545205
FM_292-CITE5	0.07545221
FM_181-CCACGAGAGTTCCGTA	0.07545243
FM_250-ACCTACCGTACCTGTA	0.07545248
FM_177-AATCGTGCATATACCG	0.07545263
FM_291-ACCATTTCAAGGTCAG	0.07545303
FM_274-GGCTTTCCATCGAACT	0.07545325
FM_292-CITE8	0.07545441
FM_284-AGTAGCTTCATTACTC	0.0754548
FM_293-TGTCCTGCAACACGTT	0.07545504
FM_172-CATCGTCAGCGATGCA	0.07545524
FM_229-CATTCTACAGCTCTGG	0.075456
FM_243-CITE7	0.07545606
FM_177-AACACACAGGGAGGCA	0.07545611
FM_181-CCACGTTTCCCGTGTT	0.07545668
FM_288-CCACCATAGCCTGAAG	0.07545673
FM_265-CCCTGATGTTGACTGT	0.07545682
FM_247-AGACTCATCCTACTGC	0.07545757
FM_177-CAGTTAGTCTAGTGTG	0.075457625
FM_285-GAAGGGTTCCAGTACA	0.075457714
FM_177-ATATCCTAGGGCAGTT	0.075458065
FM_243-CITE1	0.07545813
FM_181-ATTTCACTCGTGGCGT	0.07545823
FM_181-GTCTACCAGCGTCTGC	0.07545825
FM_293-CTCAGGGCACAGTGAG	0.07545828
FM_231-GTGTAACAGAGCAGAA	0.075458325
FM_019-ACTGTCCCAGTTAACC	0.07545888
FM_285-TTGTTTGCATGACGAG	0.07545891
FM_285-TCAGGTAGTTGTCAGT	0.07545901
FM_292-CITE6	0.07545909
FM_294-ACAGCCGGTACTGCGC	0.07545962
FM_240-ACGGAAGAGAGCCTGA	0.075459935
FM_293-CTCTCGAGTGGTCCGT	0.075460255
FM_228-TGGCGTGCACAGTCCG	0.075460605
FM_065-CGATCGGTCTGGCGTG	0.07546152
FM_217-GATTTCTGTATGTGTC	0.075461574
FM_226-TGTTGGAGTGTAGTGG	0.07546166
FM_181-ACACGCGTCGGAGCAA	0.07546168
FM_292-CITE5	0.07546191
FM_071-ACACCGGAGTATCGAA	0.07546199
FM_230-CGAGTGCGTAAGATTG	0.07546224
FM_293-GATCATGGTGCATTAC	0.0754629
FM_247-GAGAGGTCAAATTGGA	0.07546307
FM_277-GATTTCTTCGGAGTAG	0.07546309
FM_293-GAATCACAGACTGTTC	0.07546335
FM_172-ATTCAGGGTGTTATCG	0.07546342
FM_287-AGCCAATGTCCATAGT	0.075463854
FM_292-CITE6	0.07546393
FM_181-CTCAGAAAGCAGTAAT	0.075464174
FM_292-CITE8	0.075464375
FM_181-ATGCCTCGTAGCTGAG	0.07546496
FM_249-ATCTTCAGTAACGCGA	0.075465314
FM_291-CCAAGCGTCGGTGCAC	0.07546533
FM_285-GATGACTTCCGATTAG	0.07546581
FM_287-CTTAGGAGTGTGCCTG	0.07546637
FM_292-GTCACGGGTGACTCGC	0.07546646
FM_247-GAGGCAAGTTCCAGGC	0.075466506
FM_284-GAAGGGTGTACTGAGG	0.07546669
FM_217-TGTGAGTCACCGTGCA	0.07546676
FM_292-CITE6	0.0754675
FM_284-TTGCTGCAGTGACACG	0.07546838
FM_055-CATATTCCAATTCCTT	0.075468384
FM_259-TCCTTCTTCCGCTTAC	0.07546861
FM_292-CITE3	0.07546903
FM_247-GTGCACGGTACACGCC	0.07546928
FM_285-AGTGTTGTCTGCTTAT	0.07547009
FM_292-CITE7	0.07547091
FM_176-ACGTTCCCACAGACGA	0.07547097
FM_254-GCCCGAACACGTCTCT	0.07547102
FM_208-CAGCGTGGTGTCTTGA	0.07547109
FM_292-CITE7	0.07547112
FM_181-GGAATGGCACGGCGTT	0.07547115
FM_290-GGTTGTAGTTGTCATG	0.075471245
FM_292-CITE8	0.07547125
FM_226-TATGTTCCAGTTAGGG	0.07547136
FM_181-TCTATACGTGCAGTGA	0.07547179
FM_065-CTCTGGTAGAAGGCCT	0.075473174
FM_230-TATTGCTCACGGGTAA	0.075473204
FM_277-TCCATCGGTGACCGAA	0.07547327
FM_283-CAGCGTGAGTCACACT	0.07547337
FM_292-CITE3	0.07547406
FM_251-GCCTGTTCACTATCCC	0.07547427
FM_278-GGGTGTCCATGACCCG	0.075475074
FM_249-AGAGAGCAGGTGGTTG	0.075475164
FM_294-GGAAGTGAGCGCCTAC	0.075475216
FM_278-CTGTGGGGTCTCCCTA	0.07547558
FM_294-GCTCAAAAGATTAGAC	0.0754758
FM_260-CTACCCAGTCTCGACG	0.07547592
FM_277-GCAGCTGGTCAGCTTA	0.07547674
FM_120-TATTTCGCAAGACCGA	0.075476855
FM_277-TTACGCCCAACCACAT	0.075477
FM_065-CCGTACTTCCGTAGTA	0.075477056
FM_292-CITE3	0.07547712
FM_181-AACCACACAGGTGACA	0.07547715
FM_230-AAAGGGCAGGTCGCCT	0.07547737
FM_247-GTCTAGATCGAGCTGC	0.07547749
FM_264-TGGAACTGTACGATCT	0.07547772
FM_292-CITE2	0.07547786
FM_254-CTCCTCCCACGGTCTG	0.07547811
FM_181-TCACGCTAGAACAGGA	0.0754783
FM_243-ACACGCGCAAGGTCGA	0.07547832
FM_292-CITE5	0.075478785
FM_223-GCGTTTCGTATCCCTC	0.075479336
FM_263-AACGGGAGTATGTGTC	0.07547998
FM_277-TCCATCGTCGTCGATA	0.07548005
FM_292-CITE6	0.07548013
FM_292-CITE7	0.07548016
FM_292-CITE7	0.075480334
FM_287-GAGGGATGTGGACCTC	0.07548072
FM_181-TGTCAGATCCTAACAG	0.07548093
FM_292-CITE6	0.07548124
FM_292-CITE7	0.07548127
FM_284-TACACCCTCTGGTGGC	0.07548188
FM_177-TTATTGCCACAGCGCT	0.07548211
FM_243-CITE2	0.07548255
FM_293-TCACACCGTCCGCAGT	0.07548264
FM_247-CGATGCGGTTTGGAAA	0.07548291
FM_229-ATGAGGGGTCCGACGT	0.07548304
FM_229-TACTTCATCCAGTACA	0.07548309
FM_282-GTAGTACGTTGTCAGT	0.075483635
FM_292-CITE6	0.075483665
FM_237-CTCACTGCACAAGTTC	0.075483866
FM_169-TGACCCTAGCATGCAG	0.07548456
FM_303-CTAGGTAAGATGGCGT	0.07548609
FM_292-CITE7	0.07548629
FM_286-ATCCCTGTCTCGTGGG	0.07548657
FM_285-CAGATACAGCGCGTTC	0.07548706
FM_055-GGGATGATCAGGTTCA	0.07548721
FM_243-CITE7	0.07548725
FM_293-TAACACGTCGATTGAC	0.07548728
FM_303-TTTACGTAGTCTCTGA	0.07548767
FM_018-TACTCGCTCGTGGACC	0.07548774
FM_291-CTGCATCTCTCGTCAC	0.07548817
FM_230-TCAGGGCCAGCTAACT	0.075488195
FM_177-GTTTGGATCCACCCTA	0.07548829
FM_250-TAGGGTTCACTAGAGG	0.075488485
FM_292-CITE6	0.07549037
FM_240-ACAGAAAGTGTTTACG	0.075490996
FM_181-TTACTGTTCTCCCTAG	0.075491324
FM_181-CCGTTCATCAGTCACA	0.075491846
FM_065-AGTCTTTAGCCTATGT	0.07549199
FM_071-GTGCAGCTCTGTCAAG	0.07549282
FM_292-CITE3	0.07549296
FM_292-CITE7	0.07549315
FM_292-CITE8	0.07549361
FM_177-TGTAACGTCCCATGGG	0.075493634
FM_149-GCATCGGTCCTGGGTG	0.0754937
FM_287-TATCTTGGTTCTAAGC	0.075493746
FM_288-TCATTCACAATCGCAT	0.07549386
FM_293-TCTACCGAGGCCTAAG	0.075494036
FM_292-CITE8	0.075494125
FM_216-AAAGTCCAGGGCCAAT	0.07549473
FM_292-CITE6	0.07549493
FM_291-ACTTATCGTAATGATG	0.07549495
FM_285-CGAGTTAGTACGTGAG	0.075495005
FM_292-CITE4	0.075495064
FM_264-TGTGAGTAGCCTATTG	0.0754954
FM_293-CACTAAGCAGCGACCT	0.07549588
FM_019-GCATGCGCACTTACGA	0.07549622
FM_230-TCATTACAGTGGACTG	0.07549624
FM_277-GTCTACCTCAAGAGTA	0.075496346
FM_243-CITE1	0.07549682
FM_278-GAACGTTCAGGCATGA	0.075497136
FM_120-GGGTCTGTCTCCTGAC	0.0754974
FM_065-CCAGCGACATGGGACA	0.075497404
FM_216-CATCGTCAGTAGGAAG	0.07549774
FM_292-CITE2	0.07549775
FM_292-CITE3	0.075497806
FM_237-TCTTCCTTCAGCTAGT	0.07549781
FM_223-TAATCTCGTCTTCATT	0.07549782
FM_284-ATGCCTCCACCCAACG	0.07549847
FM_177-TACCTCGCAAATGGAT	0.07549884
FM_181-AACACACGTCGAAGCA	0.075498946
FM_177-TGAGACTAGCGCTGCT	0.07549915
FM_223-TAAGCACTCCCGATCT	0.07549917
FM_265-CTTTCGGAGTGACACG	0.07549942
FM_243-CITE7	0.07549996
FM_291-CAGCAGCGTGTGTACT	0.075500146
FM_292-CITE5	0.07550046
FM_284-CGAGGAACAGACAATA	0.0755009
FM_120-TTGACCCAGCTCCATA	0.0755009
FM_019-GTGCGGTGTGTTGGGA	0.07550117
FM_247-GGCAGTCTCTGCGTCT	0.07550121
FM_175-GGGATCCAGTCATTGC	0.075501256
FM_208-AGGACTTAGGATATAC	0.075501405
FM_019-AAACGGGGTCCATCCT	0.07550144
FM_226-TGAGGTTTCGTGCAGC	0.07550195
FM_251-GGGACCTGTGTCATCA	0.07550205
FM_065-TGCGGGTAGCTCCTCT	0.075502396
FM_232-CCTTGTGAGGAGACCT	0.07550282
FM_175-CAGTGCGCAGTGTGCC	0.07550313
FM_292-CITE7	0.075503364
FM_303-GTTCGCTGTCAAGCGA	0.07550353
FM_230-CTCTCGAAGGGTTGCA	0.07550399
FM_173-CTCCGATCAATTGAGA	0.07550452
FM_230-TCATGCCAGAGTGTTA	0.075504586
FM_149-CCCTCTCTCATGGATC	0.075505085
FM_284-TAGGTACCAAGTATAG	0.07550516
FM_278-GTGTTAGAGGATCACG	0.07550529
FM_254-GAGTGTTGTCCCGCAA	0.07550539
FM_219-TTAGTCTCAAGCTGCC	0.07550542
FM_149-CCACGAGTCAGGACAG	0.075505555
FM_294-GAGCCTGCATTGCCGG	0.075505726
FM_293-CCTCAGTAGCTGTCCG	0.075506
FM_277-TGACTCCAGATAGGGA	0.07550653
FM_294-ATGAGGGCATTGCAAC	0.07550657
FM_265-CGGACACAGCTGGCTC	0.07550665
FM_285-AATGGAAAGGGACTGT	0.07550669
FM_209-TCTTAGTCAGCGACCT	0.07550704
FM_284-CTGCATCCAACGATCT	0.075507216
FM_292-CITE3	0.075507455
FM_243-TGACGCGCACTGCATA	0.07550845
FM_294-CAGTTAGAGGCGACAT	0.07550848
FM_293-TGATGGTAGCCATATC	0.07550856
FM_181-CATTCTAAGTGAGTTA	0.07550867
FM_292-CITE7	0.0755087
FM_243-CITE7	0.07550892
FM_230-GCCAGGTAGCGGGTAT	0.0755092
FM_181-TGAACGTAGTTCACTG	0.07550922
FM_181-AATCGTGGTTTGAAAG	0.07550959
FM_181-TTGTGTTTCGTAACCA	0.075509734
FM_285-TCATGCCGTACAAGTA	0.07551004
FM_247-TTCCTAAGTAAGGCCA	0.07551019
FM_217-AAGGAATTCTGCTAGA	0.075510465
FM_221-CTCTCGATCGATACAC	0.075510755
FM_293-TCGCTCATCTCGCGTT	0.07551083
FM_019-GATCAGTAGATCCCAT	0.07551116
FM_199-CATCGGGGTGGCGTAA	0.07551171
FM_290-AGCGTCGTCGAGAGAC	0.075511836
FM_243-ATGTCCCAGGATTCCT	0.07551184
FM_217-TTACCATGTGGCTACC	0.07551186
FM_292-CITE3	0.075512275
FM_181-GGGTCACAGCAGTAAT	0.0755125
FM_221-ACCTGAAAGCCTGACC	0.075512625
FM_293-GTAGTACTCCTTCGAC	0.07551341
FM_265-AGGAGGTAGTCAAGCG	0.075513944
FM_264-CGCATAATCACCGGTG	0.07551396
FM_243-GAGACCCTCTATGTGG	0.07551415
FM_292-CITE8	0.07551432
FM_285-ACTATTCAGGGTACGT	0.075514354
FM_292-CITE2	0.075514786
FM_018-GTCATTTAGGCGTACA	0.075514935
FM_181-AGCGCTGCAAAGCTAA	0.07551496
FM_245-TTCCGTGGTTTATGCG	0.07551662
FM_290-GTGTTAGTCTTTCCGG	0.07551667
FM_287-CAACCAAAGGAACTAT	0.075516835
FM_285-AGTGCCGTCTTCTGTA	0.07551693
FM_065-ACACCCTCAGCCACCA	0.07551718
FM_292-CITE6	0.0755174
FM_018-GCTTGAAAGTCGATAA	0.07551747
FM_065-TCATTTGCACGAAAGC	0.07551763
FM_226-GCTCAAAGTCACTCTC	0.07551787
FM_264-TGCACGGGTGTGCCTG	0.07551793
FM_243-CCCTCAACATAGAATG	0.07551833
FM_275-CTGCAGGAGAGTTGTA	0.07551834
FM_292-CITE5	0.07551877
FM_181-TGAGGAGGTAAGATCA	0.075518824
FM_181-GAGTGAGAGGGAGGGT	0.07551891
FM_263-GGGTGTCGTTTCACTT	0.07551894
FM_278-CGAAGTTTCCTTGACC	0.07551997
FM_275-AGTTCGAGTCCTCAGG	0.07552008
FM_230-GGAGGATGTCAAAGCG	0.07552023
FM_243-CITE4	0.07552042
FM_226-GAATCGTGTTAACAGA	0.075520605
FM_292-CITE6	0.07552106
FM_065-GTGGGTCAGTGGTAGC	0.07552127
FM_177-TCATGCCGTCAGTTTG	0.07552179
FM_230-CTGAGGCCATACCGTA	0.075521804
FM_169-GGCAGTCTCCCGATCT	0.07552196
FM_230-CAACAACCAGAGGAAA	0.07552312
FM_177-ACTCTCGTCCATCTGC	0.0755232
FM_120-CATTTCATCCTGGGAC	0.075523324
FM_277-TTAGGGTGTGATACAA	0.07552358
FM_149-TACAGGTTCGTCGATA	0.07552365
FM_230-CATGCAAGTGCTCTCT	0.07552401
FM_292-CITE1	0.07552459
FM_181-TCAGTTTGTTCTATCT	0.075524844
FM_176-TAACACGTCCGTATAG	0.07552497
FM_249-ACGGGTCCAGTGCCTG	0.075525105
FM_247-CACGTGGTCAAACCTG	0.07552547
FM_181-CAACCAACACAAGCCC	0.07552565
FM_230-GAATAGAGTGGCCCAT	0.075525664
FM_291-TGGAACTGTACAACGG	0.075525984
FM_291-TTGTGGAGTTCGTACA	0.07552661
FM_249-CGATGCGTCTCCGAGG	0.07552684
FM_226-CTTCCTTTCATCGCTC	0.07552715
FM_290-TGCTTCGGTGGACCAA	0.07552733
FM_230-GGAGGTATCCTTATGT	0.07552735
FM_177-TCTACATCATGCGTGC	0.07552753
FM_065-ACGGGTCAGAGGTTAT	0.07552808
FM_181-ACATTTCCACAAGGTG	0.07552824
FM_292-GGGTTTATCAAGCCTA	0.07552861
FM_226-CATCCACGTTGTGGAG	0.07552961
FM_292-CITE1	0.07553001
FM_301-GCAACCGAGTCCCGGT	0.07553051
FM_229-GGATCTACACAAACGG	0.0755306
FM_230-ACCTGAATCCGCAAAT	0.075531445
FM_278-GTCCCATAGCACTCGC	0.075532116
FM_284-AGAGCAGCATCGGAAG	0.075532794
FM_293-TTACTGTCAAGGATGC	0.07553282
FM_292-CITE6	0.07553305
FM_284-TGATTCTTCTTACCGC	0.07553322
FM_177-CCGTAGGCACACTTAG	0.07553324
FM_292-CITE4	0.07553352
FM_229-CATCCACCAACTCGTA	0.07553357
FM_247-CGGGCATTCCACATAG	0.07553475
FM_285-TACCCGTTCCGTCACT	0.07553499
FM_217-TCGAACACAATCGAAA	0.07553522
FM_292-AGGGCTCGTGGAGGTT	0.07553528
FM_292-CACAACATCTGAGAAA	0.07553602
FM_177-GTTACGAGTCTCACAA	0.07553673
FM_240-TGTTACTTCTTTCGAT	0.07553679
FM_292-CITE4	0.075536855
FM_181-CTCCCTCTCTAGCAAC	0.07553721
FM_293-CTCCCAACACCTCGTT	0.07553736
FM_055-TGTTCCGTCAACACTG	0.075537555
FM_249-GATCCCTAGAATCGTA	0.075537734
FM_175-GGCAGTCCAGCACACC	0.07553784
FM_292-CITE3	0.07553788
FM_243-CATAGACCACGGCGTT	0.07553802
FM_232-CCTACGTCATAGGAGC	0.07553825
FM_243-GTGCGTGGTTGTCAGT	0.075539015
FM_018-GTCACGGGTACTTAGC	0.07553926
FM_243-CITE6	0.075539336
FM_177-TGGATGTAGTGCAGCA	0.07553946
FM_303-TACCCGTAGTATGATG	0.07553979
FM_292-CAATTTCAGGAACATT	0.07554017
FM_293-CACAACAAGAATGTTG	0.07554017
FM_231-TTTGTTGGTGATGAAT	0.07554062
FM_247-AGGTCATGTACTAGCT	0.07554111
FM_177-ACTTCGCAGGTAAACT	0.07554196
FM_288-GTTTACTGTGGAGGTT	0.075542144
FM_120-GCTACAAAGGCTTTCA	0.0755424
FM_055-GGTGCGTTCACTTATC	0.07554248
FM_259-ATTCCATTCACCTGTC	0.075542614
FM_287-GGGCTCACAGGAAGTC	0.07554269
FM_250-CAACAACGTCGAACGA	0.07554289
FM_018-TTTCCTCGTACGAAAT	0.07554311
FM_230-TTACCGCTCTCTCTTC	0.07554327
FM_292-CITE7	0.07554362
FM_181-CGCCAGAAGAACTGAT	0.075543776
FM_226-ATCGGATTCTAGCATG	0.07554383
FM_284-GACTCAAAGCCTGTGC	0.07554407
FM_019-CTGAAGTTCCCTTGCA	0.075544365
FM_293-TTCGATTGTTCGGCCA	0.07554508
FM_231-AACCACAGTTCCACGG	0.07554515
FM_277-CCTCTCCTCTGTCAGA	0.07554571
FM_181-CGAAGTTGTCACGTGC	0.07554575
FM_230-GTGCTGGTCCAAGAGG	0.07554591
FM_181-ATCCGTCCATACATCG	0.07554669
FM_065-TACTTGTTCTCGATGA	0.07554679
FM_223-CAAGCTAAGCTTAGTC	0.07554686
FM_282-GATGATCGTTACGCCG	0.07554691
FM_286-TCCCACATCCTTATCA	0.07554723
FM_292-CITE8	0.07554735
FM_285-GCAGGCTGTGATAGAT	0.075547546
FM_019-GATGCTACATTCTTAC	0.07554813
FM_181-GCTTGGGCAGTGTACT	0.07554815
FM_149-CTCTCGATCATTTGCT	0.07554853
FM_264-GCAGGCTCAAGTGATA	0.075549416
FM_181-ATCCATTTCATCTACT	0.07555017
FM_243-GTGCTTCGTAAGCGGT	0.075550556
FM_293-GTCAAACGTGCCCTTT	0.07555058
FM_251-TAAGCCAGTCTTGTCC	0.075551234
FM_285-CGATGGCAGGCGCTTC	0.07555152
FM_173-TCAATCTCAACCAGAG	0.07555159
FM_293-CAGTGCGAGGTCACCC	0.075552054
FM_243-CITE5	0.07555224
FM_181-CATCGTCCAAGGCCTC	0.07555229
FM_177-GTCTCACCATGATAGA	0.07555257
FM_229-AGTCAACTCTGAGTCA	0.07555263
FM_229-GGTGATTGTTATGACC	0.07555298
FM_181-TGAGACTCATTGTCGA	0.075553186
FM_181-AAGACTCTCAGTGCGC	0.07555326
FM_285-ACGGTCGAGGTGATCG	0.075553305
FM_274-GATCCCTCATATCGGT	0.075553544
FM_286-GAATCGTTCTCCGATC	0.07555372
FM_292-CITE1	0.07555387
FM_292-CITE6	0.07555408
FM_292-CITE6	0.075554095
FM_247-GGAGGATGTTCGTGCG	0.07555443
FM_250-CGTGTCTGTCTCGACG	0.075555675
FM_230-CATGCTCTCTCAAAGC	0.07555601
FM_291-TCCGAAAAGATAGGGA	0.07555631
FM_292-CITE5	0.07555631
FM_172-CCGGACAGTAGACGTG	0.07555652
FM_254-AACACACTCTAGTCAG	0.07555691
FM_120-TCGAACAGTGGTCAAG	0.075557135
FM_284-GTGAGTTGTCTTGGTA	0.07555718
FM_236-GACCAATAGCCACAAG	0.07555727
FM_293-AGTCTCCCACAAATGA	0.07555741
FM_285-CTTCTCTTCCTCACTG	0.075557694
FM_275-AGGAGGTCATGGCTGC	0.07555774
FM_292-CITE1	0.07555785
FM_249-GAGACCCAGCGCCATC	0.07555788
FM_181-CATCGGGGTGTCCCTT	0.07555844
FM_293-TGGATCAAGACCATTC	0.075558506
FM_292-CITE5	0.07555863
FM_245-GGGTTTACAAGAGTTA	0.07555876
FM_248-ACCTACCGTCTGATCA	0.075558886
FM_282-CCACGTTCAGATCATC	0.07555933
FM_236-CAGCAGCGTAACATCC	0.07555941
FM_285-ATGAAAGCACAACATC	0.075559445
FM_231-CTCAACCCACCAGGTC	0.07555974
FM_181-TACGGTAAGCACTTTG	0.07555978
FM_285-TTTGTTGCAGAGTTGG	0.07555982
FM_292-CITE2	0.075560376
FM_293-CACACAAAGGTGCTGA	0.075560704
FM_292-ATTACTCCAGTCCGTG	0.07556104
FM_199-ATCACGAAGCCTTTGA	0.07556109
FM_247-CATGAGTTCAACCTTT	0.07556134
FM_265-TGTTGGAAGGATAATC	0.0755616
FM_120-GGTGAAGGTTTCTTAC	0.075561866
FM_181-GTGGTTATCGTTATCT	0.07556201
FM_243-ACTATGGAGTGGTTAA	0.07556227
FM_292-CITE3	0.07556249
FM_285-TGATCTTGTAGCGCTC	0.07556251
FM_065-GCTTGAAGTCATCCCT	0.07556255
FM_018-CGATCGGTCCTTGGTC	0.075562894
FM_292-CITE7	0.07556308
FM_120-GCACGGTGTACGTAGG	0.07556335
FM_249-CTCAAGAGTTGCCTAA	0.07556393
FM_292-CITE4	0.07556399
FM_065-GCGGGTTTCAAGCCTA	0.07556402
FM_292-CITE6	0.07556528
FM_292-CITE5	0.07556549
FM_282-AGCGTCGAGCGAGTCA	0.075565904
FM_249-CTACAGAGTGACATCT	0.0755665
FM_285-TATCTTGGTGGATCAG	0.07556655
FM_292-CITE2	0.075566776
FM_065-TCAACGACACACCGCA	0.07556687
FM_181-TACGGTATCTCACGAA	0.07556767
FM_265-GAAGTAAAGCACCCAC	0.075567745
FM_221-TCCGTGTCAGATCATC	0.07556817
FM_181-TTCCAATGTACCCGCA	0.07556856
FM_250-ATTCCTAGTTAACCTG	0.07556873
FM_181-ATCCGTCCAGTTTCAG	0.075569116
FM_288-GTTGTAGCAGCTAACT	0.07556921
FM_236-AGATAGACAGCTGGTC	0.07556946
FM_226-TAAGCACAGCCATCCG	0.07556991
FM_231-AGGTGTTCAGGGAGAG	0.075570054
FM_284-TCAGTTTCATTGAAAG	0.07557007
FM_177-GTAAGTCAGCAACAAT	0.07557026
FM_291-CACAGATGTCATATGC	0.07557042
FM_247-ATCCATTTCTACGGTA	0.07557051
FM_149-ATCATTCAGTCATCGT	0.075570635
FM_292-CITE1	0.07557065
FM_208-CACGTTCCATATCTGG	0.0755711
FM_287-GGCTGTGCACCTGTCT	0.07557136
FM_019-TACACGAGTCATGCCG	0.07557146
FM_181-TCACATTGTTGGAGGT	0.07557152
FM_230-CTCAGAACAGTAGATA	0.07557194
FM_290-GATGAGGGTGCATGTT	0.075572096
FM_223-CTCAGGGTCAGTCTTT	0.07557236
FM_018-GTGTGCGAGGGCTCTC	0.075572886
FM_292-CITE2	0.07557301
FM_292-CITE3	0.07557359
FM_303-CTCAGAAAGGAAGTGA	0.07557371
FM_288-GTAACACTCGGCATAT	0.075574
FM_177-ATGGAGGAGGACAACC	0.07557442
FM_177-CTGTATTCAGATAAAC	0.07557446
FM_243-CITE6	0.07557462
FM_172-CAGAGCCAGGGATGTC	0.07557497
FM_285-TTGGGCGGTAGATCCT	0.075575024
FM_292-CITE6	0.07557526
FM_251-CTGAGGCGTGTTCCAA	0.07557561
FM_181-AAAGAACGTCGGTGTC	0.075575635
FM_177-TGTCCCACACCGTACG	0.07557583
FM_293-CCGCAAGTCCGATAGT	0.07557611
FM_181-GCTTCACCATCTTTCA	0.07557631
FM_208-CCGATGGGTATCGTTG	0.075576656
FM_247-TGTCAGATCCCAAGTA	0.07557676
FM_243-CITE3	0.07557687
FM_223-TCGCAGGCAAAGCAAT	0.07557704
FM_292-CITE3	0.075579144
FM_295-CTACGGGTCGCATGAT	0.07557954
FM_247-TGCAGGCCACTGGACC	0.07558004
FM_230-TGTCCACGTTCGTGCG	0.07558026
FM_265-TACGTCCCACCTCAGG	0.07558076
FM_172-GGTTAACGTTGAATCC	0.075580865
FM_243-CITE4	0.07558098
FM_243-CITE6	0.07558136
FM_292-CITE1	0.075581506
FM_216-AGCTTCCGTACGCGTC	0.075581506
FM_120-AGCGATTGTGAGCTCC	0.075581625
FM_120-AGTCATGTCCAGCCTT	0.07558183
FM_169-TCCTTTCCAGCTACAT	0.07558281
FM_292-CITE5	0.075582854
FM_181-CTCAGTCTCCTTATGT	0.075582944
FM_292-CITE3	0.07558381
FM_065-CCTCTGATCATTTGGG	0.075583816
FM_230-CTCAGAACACCTTCCA	0.0755841
FM_181-ATGACCAGTATGGGAC	0.07558426
FM_290-CACGTGGTCTTTACAC	0.07558431
FM_292-CITE3	0.07558495
FM_292-CITE6	0.0755855
FM_287-ACATCGACATCCCACT	0.0755858
FM_229-GATAGCTGTGGACTGA	0.07558587
FM_177-CTTGAGACACAATTCG	0.07558674
FM_292-CITE2	0.07558694
FM_285-GGGATGATCGCTGCGA	0.07558696
FM_259-AGGAGGTTCTACTGAG	0.07558707
FM_243-GAAGGACTCTGAGAGG	0.07558734
FM_293-CAGATACGTCCAACGC	0.07558743
FM_181-ATTCTACTCTTAATCC	0.07558766
FM_065-TAGTTGGAGCCAGGAT	0.07558808
FM_226-TGCAGATTCAGTGGGA	0.075588204
FM_232-TATTGGGTCTAGCCTC	0.07558847
FM_293-TCAATCTCACTATGTG	0.07558848
FM_240-CCTCCAAAGAGCCTGA	0.075588785
FM_285-TTTCAGTGTCACCCTT	0.075589016
FM_285-CCCTTAGCATGGGTCC	0.07558916
FM_245-GTAGTACCACGACTAT	0.0755892
FM_181-GTCGAATGTGGTAACG	0.07558947
FM_230-GGAGATGCAGTCGAGA	0.075589485
FM_230-CACCAAACAAACACGG	0.07558963
FM_177-CGGAACCAGCCTCACG	0.07558964
FM_292-CITE5	0.075589746
FM_177-TTTCAGTCACAGCCAC	0.07558992
FM_243-CITE5	0.07559012
FM_223-ATCACAGAGTCATAGA	0.075590245
FM_181-AAGTCGTCATCATGAC	0.075590275
FM_294-GCGATCGCAAATCGGG	0.075590335
FM_121-AAAGAACAGCTCCCTT	0.075591
FM_230-CATACCCAGTAGACCG	0.075591005
FM_251-AGGTGTTAGAATCGTA	0.07559116
FM_284-AGTCATGCATCGTGCG	0.07559141
FM_240-AACAACCAGTTTCGAC	0.07559146
FM_232-AGCATCAAGGTCCTGC	0.07559169
FM_249-ATTCATCGTGGGCTCT	0.075591885
FM_232-TGGTGATAGGATAATC	0.075592235
FM_181-GACTGATAGCTTCATG	0.07559226
FM_181-AGTAACCGTAGCTGCC	0.07559234
FM_292-CITE8	0.0755925
FM_290-TGTAAGCGTAGTTACC	0.075592734
FM_285-TATATCCGTTAGTTCG	0.07559275
FM_284-GGGATCCCAGTTTGGT	0.07559308
FM_249-CCGTGAGAGGGCTTCC	0.075593285
FM_181-AGTAGCTCATCTGCGG	0.07559332
FM_247-TGTGAGTCATGATGCT	0.075593404
FM_254-TTCTAACCACCAGTAT	0.07559361
FM_240-TTGCGTCCAACACACT	0.075593725
FM_065-CGATGGCTCCCTGACT	0.07559405
FM_181-CTCTCGAAGCGATTCT	0.07559437
FM_265-GGGTGAAAGGCGCTCT	0.07559501
FM_292-CITE6	0.07559502
FM_243-CTCCTCCAGGGCATGT	0.07559583
FM_177-CCGATGGTCCGGTAGC	0.07559592
FM_230-GATGTTGCACCCTGTT	0.07559658
FM_254-TACTTACCAGGTTACT	0.075596824
FM_287-ATCACAGTCCGGCTTT	0.07559695
FM_248-TTCGATTGTAGTGCGA	0.075597025
FM_065-CTGCTGTTCCCGGATG	0.07559706
FM_169-AGTGCCGCATCGGTTA	0.07559734
FM_216-GATGAGGCAGCGTAGA	0.07559802
FM_293-CAGTTCCTCTGCTTAT	0.07559807
FM_181-TTGTTCACAACACGAG	0.07559811
FM_292-CITE6	0.07559838
FM_292-CITE8	0.07559846
FM_265-TCGTGGGTCTTCCAGC	0.075599656
FM_292-CITE8	0.07559979
FM_240-AGGTTACTCGTTCCTG	0.07559984
FM_190-TTCCACGCATGCCATA	0.07560065
FM_149-TGGAGAGGTCCGTACG	0.0756008
FM_243-CITE5	0.07560097
FM_275-CATCCCACAAGGGTCA	0.075601295
FM_292-CITE2	0.07560145
FM_290-CACCGTTTCGACTCCT	0.07560243
FM_293-TAATTCCTCGAGCTGC	0.07560353
FM_292-CITE5	0.0756036
FM_254-GACTCAATCCCTTGGT	0.0756039
FM_181-TGAGGAGTCTGCACCT	0.07560415
FM_292-CITE8	0.07560448
FM_243-CITE5	0.075604565
FM_190-TGATGCACAGCTGTTA	0.07560471
FM_287-AGAAGTACATCGCCTT	0.075605154
FM_285-CTTGATTCACACCAGC	0.07560538
FM_292-CITE6	0.075605564
FM_292-CITE6	0.075605735
FM_231-GTTTGGATCACTTTGT	0.07560599
FM_285-CGATCGGGTCCTTTGC	0.075606875
FM_172-TCCATGCAGAACGTGC	0.07560704
FM_292-CITE8	0.07560724
FM_293-CTTCGGTCACGCCAGT	0.07560757
FM_292-CITE7	0.07560771
FM_171-GGGTATTGTTGGTACT	0.07560773
FM_230-TTCCACGGTGCAATGG	0.07560831
FM_285-CTCTCGAAGATGATTG	0.075608484
FM_243-CITE7	0.07560852
FM_293-CATTGCCAGGCTTAGG	0.07560869
FM_285-AGTGACTAGCGCCATC	0.075609066
FM_065-TCGGGACGTCGGGTCT	0.07560908
FM_209-ATGTCTTCAAACCGGA	0.07560913
FM_232-CATCAAGAGGTGCTAG	0.07560949
FM_284-TACCGGGGTGCCTACG	0.07561051
FM_294-TTAATCCCATTCTCCG	0.07561062
FM_181-TTGTGTTTCGAACACT	0.07561169
FM_181-GCCGATGAGAATGTTG	0.07561228
FM_177-AGGAGGTAGGGTGGGA	0.075613156
FM_285-CTATCCGAGAGCTGCA	0.075613275
FM_285-TGCAGTATCAAAGACA	0.07561328
FM_292-CITE7	0.07561364
FM_293-CTCAGAAGTACCACGC	0.07561366
FM_177-GCCTGTTGTCGACGCT	0.0756137
FM_288-TTCATTGCAGCGGTTC	0.07561406
FM_217-CTCATTAGTGAGTAAT	0.07561427
FM_247-AGACAGGCATGGTACT	0.07561454
FM_181-CTTTCAAAGTCAGCGA	0.07561537
FM_177-ATCGATGAGAATTGTG	0.07561565
FM_265-GGCAGTCCACCATATG	0.07561591
FM_071-AGGGTGACATGCCTTC	0.075616
FM_265-GGATGTTTCGTAACCA	0.07561624
FM_251-GTCTTTAAGGTCGTAG	0.07561643
FM_230-CTTCCGACACCGTCTT	0.07561667
FM_292-CITE3	0.07561698
FM_175-CTAAGTGAGCGCACAA	0.07561766
FM_292-CITE6	0.075617746
FM_265-ACCCTTGGTTTCCCAC	0.07561874
FM_181-AAGACTCTCGGAATGG	0.07561898
FM_295-GGCGTCAAGTGTTCAC	0.07561926
FM_249-CTGCGAGAGTCCCGGT	0.07561939
FM_181-AGTACTGAGAAGCGAA	0.07561952
FM_181-CTGCATCCACTGATTG	0.07561962
FM_181-CACCGTTTCCGTGACG	0.075619645
FM_285-CATTGAGTCGGCATAT	0.07561974
FM_292-CITE3	0.07562063
FM_294-ATGAGTCGTCATACCA	0.07562129
FM_293-GTAGCTACAGTCGCAC	0.075621635
FM_240-TATGTTCCAAGAGTAT	0.075621784
FM_181-ATCCTATGTCCATCTC	0.07562181
FM_181-CCTCTAGCACCCAAGC	0.075622104
FM_294-CAATTTCAGAGGCCAT	0.07562319
FM_284-TAACTTCCATCCTTCG	0.07562325
FM_285-GGGCCATGTCTACACA	0.075623564
FM_071-GGTGCGTTCTCTGTCG	0.0756236
FM_265-TAAGCACGTCCGCAGT	0.075623676
FM_274-ATCAGGTGTTAGCGGA	0.07562386
FM_181-TTTGGTTAGAAATTGC	0.07562408
FM_292-CITE7	0.07562409
FM_294-CGGAGAACAGTGCCTG	0.07562439
FM_243-CITE1	0.07562494
FM_149-CATCCCATCGCTGTCT	0.075624965
FM_254-TTCATTGGTTCCATTT	0.075625025
FM_286-AGGACGAGTAGCGTTT	0.07562503
FM_232-CTGCCTAGTCGGCTAC	0.07562515
FM_290-ATTGTTCGTAACACGG	0.07562527
FM_278-TACAACGCAGTATACC	0.07562535
FM_181-TATCGCCGTACTCCCT	0.07562563
FM_254-CGAAGGAGTATCGGTT	0.075626075
FM_230-AATGGAAGTTGGTAGG	0.07562678
FM_237-ACGATGTCACGAGGTA	0.075627364
FM_285-TCCGAAACATACCAGT	0.075627446
FM_284-GACTATGCAGAATTCC	0.07562768
FM_243-ACTTATCGTTGGCTAT	0.07562826
FM_149-CAACGATTCATTACGG	0.07562827
FM_229-AAGGAATGTGATACAA	0.07562829
FM_055-CGGCTAGCACCGAAAG	0.07562842
FM_243-GTGCTGGCAGCTCCTT	0.07562855
FM_230-TGTGCGGAGCCTAGGA	0.07562922
FM_177-CACGGGTCACTACCGG	0.07562922
FM_292-CITE8	0.07562952
FM_230-TTGTGTTGTCGTAATC	0.07562975
FM_230-AGTTCCCTCGTGAGAG	0.075629845
FM_292-CITE8	0.075629875
FM_290-TTTCCTCCATGCGGTC	0.075630054
FM_293-CTCAAGATCCCATAGA	0.075630106
FM_294-TTGGGCGAGACAACAT	0.07563024
FM_181-CCGGACAAGTCATGGG	0.0756304
FM_284-GTAGAAATCTGAGAAA	0.07563056
FM_287-AAACGAACAACAAGAT	0.07563099
FM_181-AAGGTAAGTCGTACAT	0.07563105
FM_292-CITE2	0.07563163
FM_177-TGTCCACGTACAGCGA	0.07563242
FM_120-CTGTCGTGTGCCGTTG	0.07563287
FM_284-AATGGCTCACGTGAGA	0.0756338
FM_292-CITE6	0.075634316
FM_287-AGCGCCACACCTATCC	0.07563472
FM_251-GCCATGGTCGCGTGAC	0.075634964
FM_181-GTCGCGAGTCCTGTCT	0.075635
FM_172-GGGACAATCATTCATC	0.07563512
FM_223-AGTACTGTCAAACTGC	0.07563518
FM_264-GAGACTTGTCAATCTG	0.07563538
FM_292-CITE1	0.07563549
FM_217-TCATGGAGTCTTGCTC	0.075635776
FM_292-CITE8	0.0756358
FM_071-TTCCCAGCATTTGCTT	0.07563597
FM_293-GGGTTTAGTTCCATTT	0.0756366
FM_291-TTAGGGTTCGTCGATA	0.07563726
FM_217-TCATTACCACCAGCGT	0.07563744
FM_193-ATGCCTCTCGCAAGAG	0.07563771
FM_284-CACCGTTGTATGAGCG	0.07563779
FM_200-AAGACTCCAAGACAAT	0.07563851
FM_284-CATCGCTGTCTAGTGT	0.07563905
FM_259-TACACCCCAAGATGTA	0.07563927
FM_284-CGGGCATTCTCAACGA	0.075640224
FM_226-CGAGGAAGTGCAGGAT	0.07564054
FM_274-CTGCTCAGTCAGGTGA	0.075641
FM_291-ACGGGTCCAGAGAAAG	0.075641446
FM_181-GAGGCCTCACCTGATA	0.07564205
FM_290-CGGGCATAGGTTTACC	0.0756421
FM_181-CACGAATAGGTATAGT	0.07564223
FM_230-CTTCTCTGTAGGAGGG	0.07564272
FM_264-GATCATGGTTCGGTAT	0.07564306
FM_181-CTGTCGTAGGAGATAG	0.07564366
FM_230-TTTGGAGTCCTCGATC	0.07564379
FM_184-GGAGATGAGGTGATAT	0.0756438
FM_070-GTACGTATCAATACCG	0.075643934
FM_232-GAGACCCAGCAAGTGC	0.07564411
FM_292-CITE8	0.07564418
FM_285-TGACGCGAGCGATTCT	0.075644396
FM_149-AGTTCGAAGGCTATCT	0.07564529
FM_149-CTAACTTCAAAGGGTC	0.07564552
FM_199-ACTATTCGTTAGGAGC	0.07564586
FM_177-AATCGACGTCCCGTGA	0.07564639
FM_120-AGTGACTAGGTTCCGC	0.075646564
FM_277-CCTAAGATCTCCCATG	0.07564726
FM_181-GGGACAAAGCCTCGTG	0.0756476
FM_288-TCTTAGTTCGGCTGGT	0.0756479
FM_254-TCTAACTGTCTTAGTG	0.075648434
FM_264-TCACTCGGTTGGAGGT	0.07564857
FM_177-GGACGTCTCGCAATGT	0.07564863
FM_292-CITE8	0.07564867
FM_243-CITE1	0.07564872
FM_292-CITE3	0.07564883
FM_065-GACCAATTCGAGCCCA	0.07564945
FM_265-AACCTTTGTCTACGTA	0.075649574
FM_149-AAACGAAAGAGTGAAG	0.07564973
FM_292-CITE2	0.075649925
FM_230-ATACTTCAGCCTCAAT	0.07565035
FM_181-AGAGCAGAGGCACAAC	0.07565036
FM_172-TGTAGACAGCAGCCTC	0.07565056
FM_290-GTAAGTCAGACTTCGT	0.07565069
FM_293-AATGGCTAGTCATGCT	0.07565086
FM_265-AAGACTCGTGTGTTTG	0.075651176
FM_292-CITE5	0.07565129
FM_285-GCATTAGCATAACGGG	0.075651444
FM_217-TTTACTGTCATGGAGG	0.07565201
FM_018-CGCGTTTTCAGCTTAG	0.07565213
FM_226-AGTAACCGTCCCAAAT	0.07565269
FM_293-CCCTAACAGTCCCGAC	0.07565304
FM_285-AAGGAATGTCCAACGC	0.0756532
FM_294-CAACCTCCAAGTCCCG	0.07565333
FM_177-TTCTCTCCATATTCGG	0.07565343
FM_285-CTTCAATGTGGCCCAT	0.07565363
FM_277-AGCTACATCGCCTTTG	0.07565368
FM_065-ACGGAGACAGTCGTGC	0.075654104
FM_291-AAGCGAGGTACAGAAT	0.075654194
FM_221-GACCGTGCAATGCTCA	0.07565427
FM_121-CGGACACTCTTGGATG	0.075654276
FM_284-TGTGGCGTCTGGAGAG	0.075654656
FM_232-GTGTAACAGAATTGTG	0.075654946
FM_181-GTTGAACTCTCTTGCG	0.075655065
FM_292-CITE4	0.07565518
FM_250-TTATTGCAGGGAGTGG	0.075655185
FM_285-ACCTGAAGTATCGTTG	0.075655594
FM_292-CITE7	0.07565561
FM_292-AATCGTGGTGGGTTGA	0.07565588
FM_019-GACGTGCGTGACGGTA	0.07565626
FM_254-GGTGATTAGAAGCGGG	0.075656846
FM_260-TGATCAGGTCACCTTC	0.07565688
FM_223-TCTTTGAGTTCCCAAA	0.075657
FM_177-TAGGAGGTCCGACATA	0.07565703
FM_264-GGGCTACCAGTTACCA	0.07565741
FM_243-ATGAGGGTCCAACTAG	0.07565742
FM_285-ACATGCATCCCAGCGA	0.07565746
FM_292-CITE8	0.0756581
FM_018-TCAGATGAGCGATATA	0.07565822
FM_294-AACAACCTCATGCATG	0.07565831
FM_177-CGGAATTCAGCGATTT	0.07565859
FM_177-ACAAGCTTCGGTAAGG	0.075658806
FM_181-CGAAGGACAACCAATC	0.07565887
FM_285-ATGCGATCAGCGTTTA	0.07565903
FM_176-TGATTTCTCGGAATTC	0.075659044
FM_181-GAGAAATCAATACGCT	0.07565911
FM_265-CCGTAGGAGATGTTCC	0.0756593
FM_181-AAGGTAAGTTTAGACC	0.075659305
FM_292-CITE6	0.07565936
FM_120-CAATACGTCCTCGCAT	0.07566084
FM_149-CCTAAGAAGTTGCGCC	0.075660944
FM_169-ATTCACTCAGACAAAT	0.07566112
FM_177-TCCTCTTGTAAGTTAG	0.07566139
FM_044-TACCTATCAATAAGCA	0.075661875
FM_177-GCTGGGTGTTGCATGT	0.07566228
FM_243-CITE2	0.07566284
FM_292-CITE1	0.07566319
FM_251-TTTACCAGTAACGTTC	0.07566381
FM_243-CITE5	0.075664096
FM_275-GGGTGAATCGCATAGT	0.07566433
FM_292-CITE3	0.07566433
FM_121-TCGTAGAAGCGTGTTT	0.07566467
FM_285-GATGACTTCCCATTCG	0.07566597
FM_232-CATGCAATCCAAACCA	0.07566603
FM_229-GGTGATTGTAACAAGT	0.07566643
FM_231-GTGGCGTGTAGTTAGA	0.075666524
FM_065-GGGAGATTCACTCCTG	0.07566658
FM_265-CGGGACTCAAGCGATG	0.07566658
FM_149-AGAGCAGTCTATACTC	0.07566681
FM_230-CATGCTCGTCCACTCT	0.075666964
FM_230-GTCAGCGTCGACACCG	0.07566731
FM_260-CACGTGGCATAGTCAC	0.07566748
FM_243-CITE4	0.07566749
FM_265-TGTGCGGGTCTCCTGT	0.07566758
FM_181-GGTTGTATCTCTCAAT	0.07566774
FM_292-CITE4	0.07566799
FM_230-ATATCCTAGATGGTAT	0.07566812
FM_243-AGCCAATTCTTCACGC	0.0756685
FM_292-CITE1	0.07566896
FM_065-GTCATTTAGGTGGGTT	0.075669296
FM_231-CTCAACCTCTACTGAG	0.075669624
FM_292-CITE5	0.07566984
FM_285-GAACGTTCACTCCGGA	0.07566997
FM_044-CTACATTCATCCGGGT	0.075670265
FM_243-CITE6	0.07567053
FM_243-CITE2	0.0756706
FM_230-AGTCACAGTAACAGTA	0.07567076
FM_292-AGGCATTCACTTCTCG	0.07567102
FM_181-CCTAAGACAGGGTCTC	0.07567169
FM_247-GTCCTCAAGTAAACTG	0.07567183
FM_177-ATTTCACTCAAGTTGC	0.075672284
FM_248-GAGTTTGCACGCTGAC	0.07567243
FM_287-CTGCCATAGAATCCCT	0.075673044
FM_176-TTACGCCGTTATAGAG	0.07567307
FM_265-GTCTTTAGTAACCCGC	0.0756732
FM_230-GATCCCTAGCCTAACT	0.07567324
FM_251-GTCCCATAGACTTAAG	0.07567343
FM_177-GGTAATCCACAGTCGC	0.07567464
FM_285-AGGATCTTCGAGAGAC	0.07567516
FM_181-CGCATAATCCTCTGCA	0.07567554
FM_181-AAACGCTCATGAGGGT	0.07567583
FM_278-TCCACCAGTTCTAACG	0.07567593
FM_292-CITE3	0.07567613
FM_284-TCTTCCTAGTGCAACG	0.07567623
FM_292-CITE6	0.07567626
FM_301-TAACTTCAGCACCAGA	0.075676695
FM_243-GCGTGCAAGTGGCCTC	0.07567695
FM_230-CAGTTAGAGGTTGCCC	0.075677454
FM_175-AGCGCCAAGTGGCAGT	0.075677656
FM_181-GCTACAAGTTGCCGAC	0.07567826
FM_292-CITE3	0.07567907
FM_284-GGATGTTCACCGTGAC	0.0756793
FM_209-TAACCAGGTGAGTAAT	0.0756793
FM_260-ACTACGACATCGATAC	0.075679444
FM_284-ATCACGAGTTAGGAGC	0.075679496
FM_265-GATCACAAGGAATTAC	0.07567953
FM_292-CITE1	0.07568004
FM_219-TATATCCGTCAAACGG	0.07568019
FM_247-TTACAGGAGCCGCACT	0.07568031
FM_230-TCGGGACAGGGCTAAC	0.075680725
FM_278-GCGAGAAAGGCTTCCG	0.0756808
FM_181-CGCGTGACAGTCAACT	0.07568221
FM_292-CITE1	0.07568225
FM_294-CGCCAGACAGCTTTGA	0.07568236
FM_264-CAGGCCAGTTCTTCAT	0.07568315
FM_285-CCTCAGTAGCGACTTT	0.075683355
FM_294-ACCACAAGTCTCCTGT	0.075683765
FM_264-CTGCCATCAGTTCACA	0.075684026
FM_230-AAGCATCCAATTGCAC	0.07568429
FM_230-CATACTTGTCGAAGCA	0.075684465
FM_149-CAGGGCTCAAGAGATT	0.075684786
FM_277-TACGGGCAGGCTAGCA	0.07568498
FM_293-TCAATCTCATACAGCT	0.075685225
FM_288-GACCTTCGTGAAGCGT	0.07568523
FM_216-TTGTTTGTCCAACCAA	0.07568545
FM_230-AAGTGAACAAGCGCTC	0.075686105
FM_278-CCACGAGAGTCAATCC	0.07568628
FM_293-CACATGATCTGTTCAT	0.07568691
FM_288-CTGGTCTTCGCAGAGA	0.075686924
FM_292-CITE6	0.075686924
FM_292-CITE2	0.075687125
FM_176-TGTTTGTAGAAGTGTT	0.075688064
FM_284-GCAGCCAGTACGACTT	0.07568807
FM_249-TACCTCGAGCACCAGA	0.07568826
FM_251-AGAACCTGTTCAAGTC	0.075688556
FM_259-TGTAACGGTGGCATCC	0.075688586
FM_287-CCGGGTATCGACCCAG	0.07568866
FM_065-GGCAATTTCCGGGTGT	0.07568889
FM_121-GTAGATCCAAGAGTGC	0.07568902
FM_292-CITE7	0.07568926
FM_292-CITE1	0.0756894
FM_292-CITE3	0.075689435
FM_230-TTCCGGTCAGCGCGTT	0.07568991
FM_065-TTCCCAGTCGGCTTGG	0.075691134
FM_226-GAATAGACACCAGCTG	0.0756914
FM_231-GGGTGTCCAACGACTT	0.07569183
FM_249-TGAGCATGTACGGGAT	0.07569202
FM_294-TTAGTCTTCAGCTCTC	0.07569279
FM_285-CCTTCAGCATTCAGCA	0.0756929
FM_284-TTACAGGTCGTTGTTT	0.075693175
FM_243-CITE1	0.07569327
FM_251-AGTGACTAGGAAGTGA	0.07569359
FM_295-CCTGCATGTGACACGA	0.07569384
FM_292-CITE2	0.075694196
FM_292-CITE1	0.07569455
FM_121-CGAGAAGCATAGACTC	0.07569456
FM_243-AGGCTGCGTGGCGTAA	0.07569562
FM_251-CATACCCCAGAGCCCT	0.07569585
FM_231-GGGTTATCAATGAAAC	0.075695895
FM_284-CAAGAGGTCCTGCCAT	0.07569613
FM_019-GTAGGCCCAGGGTATG	0.07569669
FM_121-CTATCCGAGGTCATAA	0.07569697
FM_293-AACAGGGTCTCGCTTG	0.07569821
FM_230-TCTCTGGGTTTGCAGT	0.07569821
FM_236-TACCTCGCAAACCGGA	0.07569828
FM_292-CITE3	0.07569849
FM_247-CAACAACTCGTCGATA	0.075698614
FM_301-CAGGCCAGTGCCTTTC	0.07569886
FM_243-TGGGCTGTCGCAGATT	0.07569891
FM_292-CITE8	0.07569931
FM_292-CITE3	0.075700045
FM_290-CTTCCTTAGGTGCCTC	0.07570073
FM_245-AGAGAGCTCATTCACT	0.07570113
FM_284-TCCGATCGTCGTATTG	0.075701855
FM_181-ACTATCTAGACCAAGC	0.075701915
FM_121-TTAGGGTTCTCATTTG	0.07570215
FM_286-AGACAAATCATTCATC	0.07570321
FM_230-TGTTACTCACCTCTGT	0.07570339
FM_285-CGTAGTAAGTACCCTA	0.075703576
FM_292-CITE6	0.075703636
FM_292-CITE8	0.075704254
FM_065-AGTGTCAGTCAACATC	0.07570471
FM_223-AAAGGATGTTGGTGTT	0.07570482
FM_285-GGGACAACAAGTTCCA	0.07570486
FM_121-GCCCGAAAGTCCTGTA	0.07570512
FM_249-CATTGTTCAAGATGTA	0.075705275
FM_292-CITE5	0.07570537
FM_277-CTCCATGCAACCCTAA	0.07570543
FM_232-GATAGAATCCTGGTCT	0.07570556
FM_169-GAATCACGTATCCTCC	0.07570591
FM_278-ATCGCCTGTACGACTT	0.075706035
FM_287-GAAGGGTAGTGGTTAA	0.07570614
FM_303-TCACACCTCCCGATCT	0.075706206
FM_165-TGTCCACAGGTCCTGC	0.07570654
FM_223-TGTACAGGTTATTCTC	0.0757067
FM_293-CATGCGGTCCACACAA	0.07570702
FM_177-CAGTTCCTCGGATTAC	0.07570728
FM_181-TCGTCCAAGCTAATGA	0.07570776
FM_065-ACATGGTAGTCGTTTG	0.0757085
FM_240-ATTCACTCATTCCTAT	0.075708635
FM_278-TGCGACGGTTAAACCC	0.07570901
FM_250-TCACGGGAGACCAGAC	0.07570912
FM_290-GTTAGACGTATGAGCG	0.07570919
FM_181-GGAATGGTCGACCAAT	0.075709514
FM_294-GTAGTACTCGTTGTAG	0.07570961
FM_232-CGCCATTTCGAACACT	0.07570995
FM_283-TAGGAGGAGCGAGTAC	0.075710095
FM_019-TGCCCTATCCCTCAGT	0.07571025
FM_237-GCCAACGTCTCTTCAA	0.07571028
FM_292-CITE4	0.075710475
FM_303-AGAGAGCGTGTTTACG	0.07571068
FM_065-GCAGTTAAGAGAACAG	0.075710975
FM_230-CCGATGGAGAGCTGAC	0.07571269
FM_044-CTTTGCGAGGGCTTCC	0.075712904
FM_287-ACGGAAGCATAGTCAC	0.07571298
FM_292-CITE8	0.07571357
FM_292-CITE5	0.075714566
FM_293-GTAACCATCTTAGGAC	0.07571484
FM_292-CITE6	0.07571502
FM_287-GAAGGACTCGAGAACG	0.07571586
FM_265-ATCGTCCTCATTGGTG	0.07571613
FM_250-TCTATCATCCGGTAGC	0.07571635
FM_294-CTGAGCGTCTCCAATT	0.075716436
FM_292-CITE2	0.07571689
FM_292-CITE3	0.07571814
FM_265-AGACAAATCGTTATCT	0.0757184
FM_121-GGGTCTGGTTGTTGTG	0.075718515
FM_281-CATCCACAGCTCTGTA	0.07571939
FM_217-TGGAGAGAGCACAAAT	0.075719565
FM_284-CACGGGTAGAGAATCT	0.07571971
FM_208-ACTATCTGTTCCCACT	0.07571986
FM_172-AGGTCATCATGGACAG	0.075719975
FM_264-TCGGGACGTGTCTTGA	0.075720824
FM_292-CITE1	0.07572106
FM_181-AGACAGGGTAGTGATA	0.07572163
FM_292-CITE7	0.07572212
FM_292-CITE6	0.07572237
FM_232-TTGATGGGTGACCGTC	0.07572278
FM_018-GCGACCATCGGACAAG	0.0757228
FM_172-CTGTATTTCTTGAACG	0.07572321
FM_287-CGTGCTTTCAAACTGC	0.07572324
FM_172-TTGCTGCAGAGTCCGA	0.07572327
FM_294-TATTTCGCACTGGCGT	0.07572339
FM_245-CACAACAGTATTGAGA	0.075723745
FM_177-CTGAGGCAGTATTCCG	0.07572377
FM_181-TCAGTTTTCGGAGTGA	0.0757238
FM_293-ACTTTGTTCTTCCCGA	0.07572385
FM_277-ACATTTCAGTAGACCG	0.075724036
FM_199-GCTCAAAGTCGAACGA	0.07572406
FM_149-AGGGTCCCAGGGATAC	0.07572437
FM_264-GTGTGGCTCAGGGTAG	0.075724505
FM_292-CITE2	0.07572492
FM_181-TGTGATGCACCATATG	0.07572561
FM_292-CITE5	0.0757257
FM_294-GAGGGTATCGCACGGT	0.07572592
FM_245-ATGGGTTCACGTTGGC	0.075726405
FM_263-GGACGTCGTTCCACGG	0.075726494
FM_292-CITE4	0.07572654
FM_172-CGGGACTGTGAGTTGG	0.075726636
FM_232-GGGAAGTGTTTGTTGG	0.07572675
FM_243-CITE7	0.07572799
FM_181-GTTGAACAGGAACGCT	0.07572848
FM_181-ACGTAGTGTCTCGCGA	0.07572935
FM_292-CITE7	0.07573004
FM_293-TGATCAGTCTAGACCA	0.07573027
FM_294-TCCGTGTGTGATTCTG	0.07573033
FM_243-CITE2	0.07573039
FM_177-TGGGAAGGTCCTATAG	0.0757307
FM_284-GTGTTAGAGGCTCTCG	0.07573096
FM_292-CITE3	0.075731
FM_290-TAAGCGTAGGCGATAC	0.07573119
FM_286-GCGTTTCGTTGTATGC	0.07573166
FM_228-CAGGGCTTCGACCACG	0.07573168
FM_293-CTCATTATCCCGAAAT	0.075731814
FM_285-AGATGCTCAATTTCGG	0.07573244
FM_284-ACAGAAAGTGAATATG	0.07573302
FM_230-TCGGTCTCAGGCCCTA	0.07573318
FM_229-AGCCAATCATGAGATA	0.07573456
FM_226-AGGGCTCAGGATGCGT	0.07573458
FM_019-GTCTTCGTCTGCGGCA	0.075735755
FM_216-GAGACCCGTGGTTTGT	0.07573603
FM_284-GCCATTCAGTAGGGTC	0.07573662
FM_284-TCCTGCACAATAACCC	0.07573714
FM_071-GGCCGATTCGGCGGTT	0.075738475
FM_120-GTGAGCCCACCCTATC	0.07573893
FM_294-TTGATGGGTCCCGGTA	0.07573911
FM_294-CAACGATCACGCGTCA	0.0757392
FM_287-AGCCAGCTCACCTGTC	0.075739235
FM_292-CITE6	0.07573997
FM_230-ATTGTTCAGGGCATGT	0.075740084
FM_292-CITE3	0.07574067
FM_284-CCGTGAGTCCAATCCC	0.075740814
FM_193-GATGATCCATCTGTTT	0.07574127
FM_181-GATGATCGTGAACGGT	0.0757424
FM_292-CITE3	0.07574297
FM_282-TTGGGCGGTTGCTCCT	0.07574332
FM_294-ACTACGACAGAGTGAC	0.07574347
FM_249-GCACGTGTCCTTTAGT	0.07574365
FM_055-CGCGTTTGTAAACGCG	0.07574371
FM_285-TCATATCGTTCGCGTG	0.07574376
FM_301-CGGGTGTGTACCATAC	0.07574413
FM_285-CAATACGCATGGATCT	0.07574446
FM_121-CTACCTGAGAGGTCGT	0.07574489
FM_285-CTCCCAATCTGCGTCT	0.075745136
FM_292-CITE7	0.07574517
FM_274-TCCTGCACAATACCCA	0.07574524
FM_055-GTTCATTCAGATGAGC	0.07574571
FM_291-ACCAACAGTCTTGCGG	0.07574594
FM_292-CITE1	0.075746626
FM_247-CGGGCATAGCCGGATA	0.075747035
FM_209-AGTAACCTCGCTTTAT	0.075747214
FM_230-GCTACCTAGGGCAAGG	0.075747214
FM_243-CITE5	0.07574727
FM_230-ATTCCCGGTTCCGCGA	0.07574727
FM_293-CCATAAGAGGTCTGGA	0.075747415
FM_247-TAATCTCCACAGCGCT	0.07574747
FM_226-GAAGGGTAGCTGTTAC	0.075747564
FM_290-GCTCAAAGTACCCGAC	0.07574792
FM_254-TCGTGCTCAGGCGTTC	0.075748146
FM_292-CITE7	0.07574858
FM_284-TGTCCCATCATTGCCC	0.07574863
FM_250-AGCGCTGTCGGTGTTA	0.07574891
FM_292-CITE5	0.075749576
FM_199-CGGCAGTTCAAGCCTA	0.07574958
FM_181-TCTCACGAGCGAAACC	0.07575053
FM_265-CCTAACCGTTGGCCGT	0.07575079
FM_181-CAGCACGGTCGAGTGA	0.075751096
FM_181-CCGGTGAGTGTCACAT	0.075751185
FM_292-CITE7	0.07575164
FM_292-CITE4	0.07575261
FM_243-TTACCGCGTGGGATTG	0.075752966
FM_247-TCGAAGTGTTGACTGT	0.07575306
FM_285-AGGAATACACGACGTC	0.075753115
FM_018-CCCAGTTGTGCCTGTG	0.07575336
FM_121-ATGAGGGCACCGAATT	0.07575347
FM_264-ATTCTTGTCCTACGAA	0.075753905
FM_264-TCAATTCCATCTTAGG	0.075753994
FM_234-ACTTCCGGTCCGAAAG	0.075754434
FM_230-GAAGGGTGTATCAGCT	0.07575454
FM_286-ACCTACCAGTTGAAGT	0.07575479
FM_294-TATATCCCACGGGCTT	0.0757553
FM_181-TAACTTCAGATGTAGT	0.07575637
FM_293-TCACATTAGAACTCCT	0.0757565
FM_221-TCTCCGACAGCGTACC	0.075757205
FM_217-TTAATCCTCATAGAGA	0.075757414
FM_251-GCAGTTAAGGATAATC	0.07575744
FM_292-CITE3	0.075758055
FM_181-CCACAAAAGAGCATCG	0.075758785
FM_230-AGTCATGCATCGCTCT	0.07575879
FM_169-AAACGCTGTGTTTCTT	0.07575881
FM_278-AGCTCAATCGCTTGAA	0.07575918
FM_248-TGGGAGATCCTACCAC	0.07575933
FM_231-CGGTCAGTCCGGCAAC	0.075759396
FM_226-GTGTGATGTCGCGTTG	0.07575959
FM_243-CITE7	0.07575964
FM_285-AGTCAACCACCATTCC	0.075759694
FM_181-CTCCATGAGGTTCTTG	0.07575978
FM_243-CITE4	0.07576042
FM_284-ACGCACGGTATCGTTG	0.075760536
FM_251-GAGGGTATCTCCTGCA	0.075760536
FM_292-CITE3	0.07576056
FM_172-TTCACGCCAGTCTGGC	0.07576074
FM_284-GTGTTCCTCTCTTCAA	0.07576117
FM_243-CITE1	0.075761184
FM_284-TGACGCGCAAGAGTGC	0.07576171
FM_293-GGGAAGTTCAACTGAC	0.075761996
FM_018-TTCGAAGTCCATGAGT	0.07576205
FM_292-CITE4	0.07576207
FM_240-GACTTCCTCCGCAGTG	0.07576251
FM_290-GTGGAGAAGACGCCCT	0.07576256
FM_223-TGTTCATAGTGATAAC	0.07576274
FM_181-GTGCAGCAGTTGGAAT	0.07576279
FM_231-GTAGGAGCATGGCGCT	0.07576327
FM_265-ATTCAGGTCATAAGGA	0.07576352
FM_278-TTGACCCTCATTGTGG	0.07576352
FM_293-GTCGAATGTTACCCAA	0.07576392
FM_292-CITE5	0.075764224
FM_292-CITE4	0.07576445
FM_264-AGATAGAGTTGTACGT	0.075764604
FM_172-TAACTTCGTGACGTCC	0.07576477
FM_065-GTGAAGGGTCAAAGCG	0.075764894
FM_290-GCAGGCTTCGACCACG	0.07576546
FM_181-GAGACCCTCAGAGCAG	0.07576564
FM_169-ACTCTCGCAGCGTGCT	0.07576578
FM_181-TAGACTGAGTAGTCTC	0.07576599
FM_181-CAGCGTGAGCTAATCC	0.07576622
FM_247-AATCGACGTACGCGTC	0.07576624
FM_181-TCCGTGTGTCTCGCGA	0.07576651
FM_294-TACCCGTAGGCAGGTT	0.07576668
FM_247-AAGGAATTCTATCGCC	0.07576685
FM_285-AGACACTCATCCGTTC	0.07576699
FM_303-AACAACCTCTGTCCCA	0.07576734
FM_291-TCGGGTGGTCAAAGCG	0.07576762
FM_303-GAACTGTGTGACACGA	0.075767726
FM_284-CCAAGCGCATGTTCAG	0.07576783
FM_019-ACTGATGTCCTGCAGG	0.07576809
FM_294-CAATACGCACCCTCTA	0.075769156
FM_250-CAAAGAACACCTCTGT	0.07576957
FM_291-CTTTCGGGTTAGGCCC	0.07576975
FM_293-CAAGGGATCGGCACTG	0.075770155
FM_245-CAGATACAGCACCGTC	0.0757703
FM_181-TGTAAGCCAAGGCCTC	0.07577087
FM_177-ATGGTTGCATGGCGCT	0.0757715
FM_177-CCGGTGACAAGAATGT	0.07577174
FM_181-TGGAGGATCAAGCCCG	0.07577195
FM_291-ATCGGATAGTTGAAGT	0.0757722
FM_177-TAGGTACGTTTACTGG	0.07577248
FM_230-ACGATGTGTTACGGAG	0.07577252
FM_249-TTCTAACTCAAGAAAC	0.07577289
FM_243-CITE6	0.075773075
FM_292-CITE7	0.07577327
FM_292-CITE1	0.07577351
FM_285-CATCAAGTCCGTGTCT	0.075774364
FM_285-AGTAGTCCAGCATGCC	0.07577451
FM_265-CCTACGTAGCCTCCAG	0.075775646
FM_181-GTTAGACAGTCATTGC	0.07577565
FM_295-CATCGGGCATACCGTA	0.0757757
FM_290-AATCACGCAGCAGTGA	0.07577664
FM_055-ACGCAGCAGGCGCTCT	0.07577666
FM_284-CTGAATGCAAATGCTC	0.075776786
FM_248-GAAGCGACACACACGC	0.07577715
FM_243-CITE7	0.07577753
FM_292-GTCGTAATCAGCACCG	0.07577781
FM_292-CITE7	0.0757782
FM_292-CITE2	0.07577825
FM_234-CGTGATACATTGTGCA	0.07577847
FM_243-CITE7	0.07577848
FM_260-GAGTCTACATCCGATA	0.07577858
FM_181-TGAGGGAGTAGTCTTG	0.07577898
FM_293-TGAATGCTCAGTCAGT	0.07577932
FM_292-CITE7	0.075779386
FM_292-CITE7	0.07577951
FM_294-GCCGTGAGTCGAGCTC	0.075779535
FM_243-CITE1	0.07577972
FM_286-ACTGTGATCACTGGTA	0.07577986
FM_172-ATCGTCCCAGACCATT	0.07577997
FM_292-CITE6	0.07578029
FM_226-GAAATGACAGGAGGTT	0.0757805
FM_286-TGAATGCAGTCTGGAG	0.07578184
FM_284-CACCAAAAGCCGTTGC	0.07578217
FM_278-AAGGTAAAGCTCACTA	0.07578231
FM_181-CGGTCAGAGCAGGCTA	0.075783335
FM_290-GGTTGTAGTCCAATCA	0.075784005
FM_177-GTGGTTAAGTCTAGCT	0.07578469
FM_019-CAGCTGGTCTGGGCCA	0.07578469
FM_293-ATCAGGTCACATGTTG	0.07578483
FM_264-GTAATGCGTTGCAAGG	0.07578522
FM_172-TCAGTGAAGCTAAATG	0.07578529
FM_293-TGATTTCAGCATCAAA	0.07578544
FM_287-TGGGATTTCAGGACAG	0.07578559
FM_277-TCAGTCCGTCTCACAA	0.075786255
FM_120-CATGAGTGTCATCAGT	0.07578626
FM_287-GGGAAGTAGTTTGCTG	0.07578654
FM_292-TCGATTTTCGTCCATC	0.075787194
FM_230-GTACAGTTCTGACGCG	0.07578722
FM_293-TAATTCCTCTACACAG	0.075787276
FM_219-TCTTGCGCAGAGGGTT	0.0757878
FM_247-AACAAGAAGCAACCAG	0.07578783
FM_181-AGAGCCCAGCCGATAG	0.07578804
FM_284-AGGGCCTTCACCCATC	0.07578836
FM_243-GTATTTCAGGGTTAAT	0.07578843
FM_292-CITE8	0.07578897
FM_292-CATGCGGTCCATTGGA	0.07578963
FM_292-CITE6	0.075789735
FM_247-TCCACGTAGGCTAGCA	0.07579003
FM_223-TTTCGATCAATAGGAT	0.07579024
FM_065-ACAGCTAGTCTAACGT	0.07579031
FM_278-TCGTCCAAGTAAGGGA	0.075790435
FM_181-CGTGTCTCAGGCACTC	0.075790495
FM_265-TTACGTTGTCTACGTA	0.07579052
FM_181-TCAGGTACACATAACC	0.07579109
FM_292-CITE2	0.07579139
FM_292-CITE4	0.07579145
FM_181-CTTCCGAGTTCGGCCA	0.07579175
FM_284-TTACCATTCGCGGACT	0.07579176
FM_291-CGAAGGAGTGCTGATT	0.07579193
FM_284-CATGCGGCATGTGGCC	0.07579214
FM_292-CITE1	0.075792156
FM_292-CITE6	0.075792305
FM_247-TCGCAGGGTAATTAGG	0.075792596
FM_278-AATGACCTCCTCTTTC	0.0757929
FM_120-GATTCGACACTACACA	0.0757931
FM_284-AGTACTGTCTCACTCG	0.07579343
FM_181-TTCCGTGGTAGCCCTG	0.075793624
FM_018-GTGCAGCCAGGTTTCA	0.075793795
FM_247-GGGTCTGGTGCGAACA	0.07579478
FM_232-CGGGTGTAGACACACG	0.07579492
FM_277-TGTAGACCAGGTTTAC	0.07579501
FM_293-CGTCCATAGTCTAGAA	0.07579539
FM_285-GTTGTCCGTAGGTCAG	0.075795546
FM_230-GGTAACTGTATTGGCT	0.075796075
FM_284-GGTGGCTGTGCACATT	0.07579666
FM_290-CCAATTTTCCTCACCA	0.07579688
FM_248-CCCTCAAGTGGACTAG	0.07579696
FM_232-CCTCAGTGTGGAACAC	0.07579698
FM_292-CITE4	0.075797044
FM_274-TGTCAGAGTACAAAGT	0.07579706
FM_285-AGTTAGCCATGACCCG	0.075797245
FM_254-CGAGGAAAGAGGTGCT	0.07579779
FM_285-CTGTAGAAGACTTCCA	0.07579825
FM_287-AGGCTGCGTGGTGATG	0.07579901
FM_230-CGAGTTACAGTTGTCA	0.075799264
FM_249-GACTTCCTCGGTGAAG	0.07579931
FM_292-CITE7	0.0757997
FM_044-AAGGCAGAGCAGCGTA	0.0757997
FM_247-AGACACTCACTCAGAT	0.075800166
FM_278-TCGAACAAGCGAGAAA	0.075801075
FM_292-CGGGTGTAGCGTTGTT	0.0758011
FM_293-GAAGGGTAGGAATTAC	0.07580141
FM_173-TCATTACTCTGCGATA	0.07580147
FM_295-GTGTGATAGGTTCATC	0.07580183
FM_019-CGTAGCGCAGATTGCT	0.07580217
FM_149-TAGGTTGTCAGCTTCC	0.0758026
FM_231-GGGCGTTTCTGTGCGG	0.07580265
FM_292-CITE5	0.07580307
FM_294-ATGGGAGAGAAGGTAG	0.07580348
FM_181-CTCTCAGAGCCTTTCC	0.07580376
FM_177-TGGATGTGTGCAGTGA	0.07580394
FM_293-GGTGATTCACGCTGCA	0.07580434
FM_232-TTCCACGCAACACGAG	0.07580463
FM_282-TGTGCGGGTCGTGATT	0.075804956
FM_243-CITE3	0.07580499
FM_247-TCGTAGATCCATTCGC	0.075805396
FM_260-CCGAACGTCTCTTCAA	0.07580574
FM_303-TTTGTTGAGTATGCAA	0.07580605
FM_292-CITE6	0.0758061
FM_292-CITE6	0.07580613
FM_284-GCACGTGGTAGGTGCA	0.07580677
FM_290-GCAACATCAGGTGAGT	0.075807
FM_230-CTTGAGAAGTTTCGAC	0.07580742
FM_121-ACGGTTATCGGACGTC	0.07580803
FM_181-TAGGAGGAGAGATCGC	0.07580831
FM_231-ACATGCAAGCCAAGCA	0.07580834
FM_250-CCCATTGTCCGGCAAC	0.07580868
FM_292-CITE3	0.07580895
FM_177-TGCGGCAAGGTTGGTG	0.07580945
FM_277-AAGTACCTCGCGTCGA	0.07580963
FM_292-CITE4	0.07581
FM_292-CITE4	0.075810455
FM_287-AGTAACCCACGCTTAA	0.075810514
FM_065-GGCTGGTAGTGGACGT	0.07581054
FM_243-CITE5	0.07581126
FM_294-GTCAAGTCAGGTCTCG	0.075811304
FM_243-CITE7	0.07581134
FM_294-AGTGATCCATATCTGG	0.07581141
FM_259-CAGCCAGAGGAAGTGA	0.0758115
FM_243-CGTGAATCAAGCGCAA	0.07581176
FM_217-CCCGAAGAGTAGGATT	0.075811885
FM_292-CITE3	0.07581222
FM_278-TCTTTGATCATTCGTT	0.07581225
FM_121-GTGATGTTCCGATGTA	0.07581364
FM_292-CITE6	0.07581382
FM_181-ACGATGTTCTGTCCCA	0.07581392
FM_240-CAGTTCCTCATCCTGC	0.07581398
FM_149-TGACAGTCAAATACAG	0.07581405
FM_290-TTCCTAACAAACTAAG	0.075814135
FM_121-CACAACACAACCGCCA	0.075814605
FM_294-GAGTGAGAGATCCCAT	0.07581474
FM_285-AGGTCATAGTGGAAGA	0.075814925
FM_292-TATTGGGGTACTGAGG	0.07581498
FM_216-CAACGATAGGTGCTTT	0.07581517
FM_293-GAAGGACGTCCGGACT	0.075815216
FM_274-GATCATGGTTAATGAG	0.075815335
FM_226-AGGATCTAGGCGCTCT	0.075815365
FM_285-GATGAGGAGTCCTGTA	0.07581545
FM_292-CITE2	0.07581635
FM_172-CTCAACCAGCCTTTCC	0.07581667
FM_265-GGGCTACCACAGTGTT	0.07581678
FM_278-CGATCGGGTGGTATGG	0.0758171
FM_284-GGAGAACTCAGTGATC	0.0758171
FM_229-GGAGAACGTACCTAAC	0.07581732
FM_230-CTTACCGGTAAGACCG	0.075817384
FM_230-CATTGCCAGGAAGAAC	0.075817734
FM_243-CITE5	0.075817786
FM_230-TGCAGGCAGTGTTCAC	0.07581794
FM_181-ACTTAGGGTCTGATCA	0.075817995
FM_277-CTGTGGGGTGCAACAG	0.07581805
FM_181-CGCCAGAAGCGGATCA	0.07581812
FM_283-GACCGTGAGCATCAGG	0.07581819
FM_292-ACTTATCGTATGAAGT	0.07581907
FM_165-TCTTCCTGTTTGAAAG	0.075819135
FM_251-TAGCACAAGATGTTCC	0.07581926
FM_284-TTTGGAGTCGTTGTGA	0.07581958
FM_292-CAGATACGTTCTAAGC	0.07582033
FM_230-GCGAGAACACGCGCAT	0.07582033
FM_285-CCACGTTGTACGACAG	0.07582061
FM_294-AACAACCCACAAAGCG	0.075821385
FM_169-TTTGGAGTCACTTCTA	0.0758214
FM_230-GCACGTGCAGGGATAC	0.07582157
FM_177-TTTCGATCAAGCGGAT	0.07582166
FM_230-GTGGGAACACGGTGCT	0.07582214
FM_264-TAGGAGGAGCCTGAGA	0.07582281
FM_181-GTGGAGACACATGACT	0.075822935
FM_287-ATGGAGGGTCTACAAC	0.075823046
FM_169-ATCTCTATCTTTCTAG	0.075823136
FM_294-TGATTTCGTGCCCACA	0.075823136
FM_254-CTCCTCCAGTGGTCAG	0.07582318
FM_292-CITE2	0.07582333
FM_230-TCGCACTGTCTGCGCA	0.07582336
FM_254-GCGAGAACATATCGGT	0.0758234
FM_121-GTTTACTGTAGCTGTT	0.07582358
FM_265-TGATGCAGTTGTGTTG	0.07582391
FM_274-CATTGTTTCTCACGAA	0.075823985
FM_284-GTTGCGGAGTGTTCCA	0.07582413
FM_292-CITE5	0.07582426
FM_292-CITE6	0.07582452
FM_121-TCATTACCAGCTCGGT	0.07582463
FM_247-AATGCCAAGTCGGCAA	0.07582469
FM_121-CTCAGAACAGACACAG	0.075824775
FM_232-ACCAAACTCGCTAGCG	0.0758248
FM_055-AAACGGGCATGGTAGG	0.07582502
FM_292-CITE2	0.07582503
FM_223-AGTGATCCACATCATG	0.07582519
FM_251-GATGACTGTGATCATC	0.075825505
FM_303-AGTAACCAGGGCGAAG	0.075825706
FM_181-TGCGGCAGTCTAACGT	0.07582588
FM_292-CITE6	0.075826086
FM_243-TCATCATTCGTGTGAT	0.07582644
FM_247-GGGCCATCAAATCGTC	0.075827
FM_243-TGCGATAAGCTAGATA	0.07582704
FM_177-GGGACAATCGCCACTT	0.075828835
FM_288-ACTTAGGGTCACCGAC	0.075829096
FM_293-TCGTGCTGTGTTTCTT	0.07582916
FM_247-TGTGATGTCCCTATTA	0.07582929
FM_291-TGACAGTTCGCTAATG	0.07582971
FM_190-GGAAGTGGTCACCGCA	0.07583004
FM_181-TGGAACTTCAAAGAAC	0.075830355
FM_065-AACTCTTCAGCGTCCA	0.07583104
FM_290-CCGATCTAGTATGGCG	0.075831264
FM_230-GACCAATGTTTGGAGG	0.07583155
FM_290-GGTCTGGAGGCATTTC	0.075831644
FM_230-TGAATCGCAGTAACGG	0.075831704
FM_177-GTGTTCCTCACTGCTC	0.07583324
FM_071-GCATGCGAGGCGTACA	0.07583333
FM_243-CITE2	0.075833336
FM_292-CITE3	0.075833365
FM_177-CATGGATCAGGACAGT	0.07583365
FM_292-CITE4	0.07583465
FM_019-TGACTAGGTCCATCCT	0.07583551
FM_292-CITE3	0.07583583
FM_065-CATATGGGTTGGAGGT	0.075835906
FM_294-AGCTCAATCTACCACC	0.07583612
FM_181-ATTCACTGTGTACGCC	0.075836636
FM_231-AGTGTTGCATGGGCAA	0.07583724
FM_287-CTGTATTGTGCATACT	0.075837255
FM_217-GAGGGTATCGCCACTT	0.075837426
FM_293-ATTATCCGTTCACGAT	0.075837575
FM_243-CITE7	0.07583769
FM_292-CITE3	0.075838156
FM_230-AAGCGAGAGCCTGGAA	0.07583829
FM_288-ACCCTTGGTTCTCGTC	0.075838365
FM_018-GAACGGACATTTCAGG	0.07583892
FM_292-CITE1	0.075838946
FM_181-TGACCCTAGCGTCTGC	0.075839005
FM_229-GTGGTTAGTAGACGTG	0.075839214
FM_285-AGAACCTCAGAGCGTA	0.07583932
FM_277-AGTGACTAGGTACTGG	0.07583957
FM_018-GTGCATAGTCGCCATG	0.07583979
FM_236-AAGAACAGTTGCATGT	0.07583994
FM_177-TGATTTCTCCCATAGA	0.07584003
FM_243-CITE6	0.0758402
FM_251-GGGACTCGTGAGTCAG	0.075840265
FM_293-TTGCTGCTCATTGCGA	0.07584134
FM_181-GTTGTCCAGCGTGAGT	0.07584137
FM_293-GGCACGTCAGTCTACA	0.07584163
FM_181-CACTGTCCAACGTTAC	0.07584203
FM_294-CTTCTCTGTGCTCTTC	0.07584212
FM_217-GTCGAATCATAAGCAA	0.07584272
FM_243-GAGACTTAGGGAGGCA	0.07584273
FM_292-TCGAACAAGCAAATGT	0.07584278
FM_286-TCGAAGTTCAGGAAAT	0.07584284
FM_291-GATTTCTGTGTCTTAG	0.0758438
FM_303-GTTGTAGAGCCTGCCA	0.075844325
FM_294-GTAACACGTTTACTTC	0.07584438
FM_216-TGGGCGTAGAGATCGC	0.07584447
FM_292-CITE8	0.07584476
FM_172-GGTAACTAGTACGTCT	0.0758448
FM_181-GTTGAACGTCCATACA	0.07584485
FM_232-GAGGGATCAGCTTCGG	0.07584491
FM_018-TTGTAGGGTTAAGTAG	0.07584494
FM_231-TTAGGCATCAGTCTTT	0.07584531
FM_230-TGTAAGCAGCGCCATC	0.075845405
FM_284-TTGATGGAGTCGTCTA	0.0758455
FM_018-CCACCTAGTACCAGTT	0.07584561
FM_285-CTGCTCAGTCAACCTA	0.07584577
FM_265-TCGACCTGTGTATCCA	0.07584619
FM_288-CACCGTTAGTAGGATT	0.07584672
FM_278-CAAGACTGTCGAGTGA	0.07584685
FM_209-CTGCCATAGACAACAT	0.07584741
FM_264-GGTTCTCCACGAGGAT	0.07584753
FM_217-GACTGATCAAACCACT	0.075847626
FM_228-AGAAGCGTCGATTTCT	0.07584816
FM_295-TGATGCAGTGATGGCA	0.07584818
FM_216-ATGTCTTGTGGCCTCA	0.07584825
FM_294-TCCACCAGTCTTTCAT	0.07584836
FM_223-CGATGCGCACGGTGAA	0.07584843
FM_291-TTCCTTCTCCCAGGCA	0.0758488
FM_292-CITE1	0.075848825
FM_172-TATCGCCGTCCTGTTC	0.0758491
FM_193-TGTGGCGCAGATAAAC	0.07584934
FM_292-CITE8	0.07584959
FM_292-CITE4	0.07584996
FM_232-GATGACTAGCAGGTCA	0.07585042
FM_181-TCCTTCTTCCGAGTGC	0.07585086
FM_290-CAGATCACACTGTTCC	0.075852215
FM_294-GTCTCACTCTTGAACG	0.075852506
FM_181-GGGCTCAGTCACTACA	0.07585259
FM_292-CITE6	0.07585263
FM_294-CTCCACACAAGCACCC	0.07585342
FM_181-ACCTACCTCCCGAGTG	0.07585356
FM_181-CTACATTCACCGTCGA	0.075853914
FM_230-TGGTACACAGGACAGT	0.075853944
FM_231-TGCATCCTCGCTCTAC	0.07585398
FM_254-TATATCCAGTAATCCC	0.07585401
FM_293-GCGTGCACACATAACC	0.075854294
FM_230-TTTACTGAGACATCAA	0.07585438
FM_230-CACTAAGAGTATGATG	0.07585487
FM_259-GATCAGTGTGGAAATT	0.07585548
FM_284-CAATACGGTGATACAA	0.07585559
FM_181-GCGTTTCGTTACCTTT	0.07585567
FM_278-TGTGGCGCAAGAGATT	0.07585572
FM_243-TACGTCCAGATTGATG	0.07585579
FM_232-GATCATGAGTTGCTCA	0.07585673
FM_278-AGGTTGTCAATTGAAG	0.07585685
FM_230-TCCATGCAGTAGAGTT	0.07585686
FM_265-TACGGGCAGGGTACAC	0.07585738
FM_292-CITE5	0.07585765
FM_284-CGTGCTTAGCTGTGCC	0.075857796
FM_292-CITE6	0.075858295
FM_292-CITE3	0.07585832
FM_278-AGACCATTCGCTTGAA	0.07585832
FM_181-CGTGAATCATATGAAG	0.07585835
FM_247-CATGGTATCTATTCGT	0.075858794
FM_292-CITE8	0.07585914
FM_177-TTGTGTTCAATACCCA	0.07585956
FM_293-CTGTACCTCTCCTACG	0.07585975
FM_019-GACCAATAGTGAAGAG	0.07586022
FM_243-CITE7	0.07586081
FM_019-CGTCTACCAACACCTA	0.075861
FM_181-CTTAGGAGTTCGGTAT	0.07586114
FM_292-CITE2	0.0758614
FM_287-ATGACCATCAACTGAC	0.07586166
FM_290-CAGTGCGAGTCGGGAT	0.075861715
FM_284-AACAACCTCTATCACT	0.07586184
FM_292-CITE3	0.075862154
FM_249-CAGAGCCGTCTCAGGC	0.075862266
FM_292-AAAGGATAGATGAAGG	0.07586252
FM_287-GAATAGACAATGGCAG	0.07586261
FM_247-AATGGCTAGAATAGTC	0.075863265
FM_243-CITE6	0.07586337
FM_247-AGCTACAAGGCCTTCG	0.075863406
FM_177-GGAGGATTCTTCGGAA	0.075864166
FM_293-CCTTGTGGTCCGGACT	0.07586427
FM_278-CAACGGCGTCCGGTCA	0.07586442
FM_226-TCGGGTGAGCCACCGT	0.07586466
FM_286-CTTGAGAGTCGTTGCG	0.07586509
FM_285-GAGGGATTCGTCTCAC	0.07586515
FM_254-TCTCTGGTCGAGAACG	0.07586519
FM_292-CITE6	0.0758658
FM_265-GTGGCGTAGTCAGAGC	0.07586607
FM_284-TGATCTTGTCCTTTGC	0.0758661
FM_292-CITE1	0.075866364
FM_169-TATCTTGCAGTAGTTC	0.07586637
FM_292-CITE5	0.07586648
FM_292-CITE8	0.07586678
FM_278-ACAGGGAGTGTGAGCA	0.07586705
FM_237-GAAGAATTCTTACGGA	0.07586721
FM_291-AAATGGATCGGACTTA	0.07586721
FM_065-CACATAGAGTTAGCGG	0.075867236
FM_200-ACTGTGAGTCCGGCAT	0.0758677
FM_217-TCGGATAGTCAACATC	0.07586844
FM_284-ATCACTTTCCTACCGT	0.07586849
FM_177-ATTCTACTCCACGAAT	0.075868644
FM_177-ATGAGGGAGGGATCAC	0.07586867
FM_278-CATCGGGGTCACAATC	0.07586902
FM_294-AACAAGAGTTAAGTCC	0.07586925
FM_236-TGTCCCAGTCCGATCG	0.07587009
FM_229-GTTATGGTCGAACACT	0.0758706
FM_290-CAGCACGCAAGTGGAC	0.07587075
FM_181-GGTGATTTCGTGTGAT	0.07587075
FM_181-AGTCATGTCCATCTAT	0.07587121
FM_247-TGGGCTGGTATTTCTC	0.07587125
FM_285-TACCTCGGTTGCATGT	0.07587146
FM_292-CITE3	0.07587163
FM_065-CACAAACCACACAGAG	0.0758717
FM_055-CTCTAATGTAGGACAC	0.07587228
FM_149-TGTGCGGAGGATCACG	0.075872324
FM_181-TCTTGCGTCCGAGAAG	0.07587273
FM_181-ATCGATGAGCAACAGC	0.07587292
FM_230-AAGTCGTGTATGGTTC	0.07587347
FM_284-TCCACCACAGAGAAAG	0.0758735
FM_149-ACGATGTCAAACTCGT	0.075874165
FM_181-TGGTTAGCAACTGCTA	0.0758746
FM_292-CGTAAGTGTTCCGCTT	0.07587465
FM_292-CITE5	0.075875
FM_292-CITE5	0.075875506
FM_292-CITE5	0.0758766
FM_018-TGCGTGGAGACAGGCT	0.07587663
FM_290-TCTTTGAAGCTTACGT	0.075877026
FM_265-GGGTGAATCTGACAGT	0.07587705
FM_292-CITE7	0.07587757
FM_249-CCCATTGAGTAACGAT	0.07587766
FM_277-CTGAGGCCATAAGCAA	0.07587783
FM_181-GACAGCCCATAGACTC	0.07587787
FM_184-TGAGGTTAGTTGTAAG	0.07587903
FM_288-AGTGATCAGTAGCTCT	0.07587953
FM_291-ACATCGATCCAGCACG	0.075879686
FM_216-GGATCTAGTTCTTCAT	0.075879745
FM_292-CITE5	0.07588011
FM_285-CTAGGTAAGAGAGTGA	0.075880446
FM_243-CITE3	0.07588045
FM_120-TTGTTCATCTGACGCG	0.07588054
FM_232-TCCAGAAAGGACTGGT	0.07588068
FM_284-GATAGAATCCAAAGGG	0.07588068
FM_181-TCTCCGAGTCGAAGCA	0.07588102
FM_243-CITE3	0.07588125
FM_285-GTGGAGAGTTTAGACC	0.0758813
FM_243-CITE1	0.07588131
FM_292-CITE3	0.07588145
FM_292-CITE3	0.07588177
FM_172-GGGCGTTAGGACACTG	0.07588198
FM_181-GACTCTCAGCGTATAA	0.07588208
FM_284-AAGTACCAGAAATCCA	0.0758821
FM_254-CTAGGTATCGGAGTAG	0.07588256
FM_229-TCGTGCTTCGTTGCCT	0.07588278
FM_285-GAAGCGATCTACGCGG	0.075882904
FM_292-CITE4	0.07588304
FM_177-AATGACCAGGTGCTAG	0.075883076
FM_285-CATACTTGTCCACTTC	0.075883135
FM_264-CCATCACGTATGCTAC	0.07588391
FM_177-TGAGTCATCACGAGGA	0.075884074
FM_275-AATTCCTCAGGCCTGT	0.07588437
FM_177-TGTTCATTCGCTACGG	0.07588457
FM_019-GTGCGGTCAAGCCGCT	0.075885154
FM_251-ACTATCTCAGTGCGCT	0.075887
FM_292-CITE6	0.075887285
FM_292-CITE6	0.07588829
FM_217-TACGTCCTCCGTGCGA	0.075888515
FM_223-CCGGTGAGTGATTGGG	0.075888634
FM_177-GCAACATCATCGTGGC	0.075888924
FM_292-CITE4	0.07588911
FM_230-ATGGGTTAGGTTCACT	0.07588918
FM_231-CTTGAGAGTGTGTGGA	0.07588961
FM_292-GGGTATTGTGACACGA	0.075889915
FM_293-GGTTGTAGTGCAGTGA	0.075890206
FM_285-CAGGCCAAGATCGCCC	0.0758904
FM_181-CTAGGTAAGCCTCCAG	0.07589053
FM_181-GCACGTGGTTTATGCG	0.075890645
FM_287-TCCTGCATCGGAACTT	0.07589072
FM_217-GGTTGTAAGTATGAGT	0.07589102
FM_177-AAGTGAATCAAACCTG	0.0758913
FM_287-CTCAACCAGATGAATC	0.0758915
FM_019-GAACATCTCGCATGAT	0.07589165
FM_254-GTGGGAACAGCGTGCT	0.07589187
FM_247-GTGGAGAGTCGGATTT	0.07589275
FM_243-TCAGCAAGTTGGTAGG	0.07589298
FM_284-GCCGTGAGTAGGCAGT	0.07589315
FM_284-AATTTCCGTGAGATAT	0.0758934
FM_292-CITE1	0.075893484
FM_169-TTCTTCCTCCTGATAG	0.07589356
FM_230-AAGGAATAGGAATTAC	0.075893596
FM_177-AGCTTCCTCCGTGTGG	0.075894594
FM_018-TGGCCAGCAATGACCT	0.0758951
FM_243-TAGACTGTCTACGGTA	0.075895436
FM_232-AGTGACTTCGTAGCCG	0.07589576
FM_292-CITE6	0.075895764
FM_184-CGTCAAATCTAAGAAG	0.07589599
FM_236-AGTCAACCATTGAGCT	0.07589655
FM_218-TTGAGTGTCGTAGTCA	0.07589655
FM_285-TGATTTCCAACACAAA	0.07589657
FM_223-AGCGTCGCACATAGCT	0.07589675
FM_232-CTTGATTGTTACGCCG	0.07589711
FM_223-TCGTGCTGTGCACATT	0.07589716
FM_199-ATGAGGGGTGGTCCGT	0.07589724
FM_176-CACAGATTCCCGAACG	0.07589725
FM_284-TTGGGCGCAGGTTCCG	0.07589732
FM_294-GCTCAAAAGTTTCAGC	0.07589749
FM_290-CAATACGTCCCGATCT	0.07589762
FM_177-TCGTGGGGTTTACTGG	0.075897895
FM_284-GCCAGGTCATGCCGGT	0.07589816
FM_019-TTCTCAAAGTGAAGTT	0.07589816
FM_181-GAATCGTGTGGTCTTA	0.07589821
FM_292-CITE6	0.07589842
FM_292-CITE1	0.07589847
FM_181-AGCTACACAGCCGTCA	0.075898804
FM_181-TCGCACTCAGCGTACC	0.07589903
FM_294-CTGTATTTCGCTCTCA	0.07589906
FM_290-AGAGCAGGTGTCATTG	0.07589929
FM_292-CITE6	0.075899996
FM_177-CTTCTAAGTCGCATCG	0.07590015
FM_292-CITE6	0.07590071
FM_293-CACAGGCTCGTTACCC	0.07590199
FM_294-TACCTCGAGGGAGGTG	0.07590209
FM_223-CCTGCATAGTTAACGA	0.07590261
FM_230-CCTCCTCCAACACAAA	0.07590267
FM_292-CITE3	0.075902686
FM_292-CITE7	0.07590284
FM_171-AGGACTTCACGTCGTG	0.07590295
FM_294-GAGTGTTGTTCCGTTC	0.07590298
FM_181-GATGAGGTCTGAGTCA	0.07590325
FM_230-TTCTTCCTCTTAGTTC	0.07590341
FM_176-GGATGTTCAGAAGCTG	0.07590347
FM_264-TTCCGTGTCAAGAGGC	0.075903475
FM_294-ACTTATCCAGGGTCTC	0.07590369
FM_292-CITE5	0.07590394
FM_229-TCTATCATCTGTGTGA	0.0759041
FM_275-GTGCTGGAGACCAACG	0.075904205
FM_181-GGAACCCAGAGGACTC	0.07590438
FM_292-CITE4	0.075904585
FM_229-AAGATAGGTAGTTCCA	0.07590522
FM_294-CAAAGAACAACAGTGG	0.075905226
FM_230-TCATATCGTAAGGTCG	0.07590543
FM_292-CITE1	0.07590566
FM_230-TTACGCCAGAGTTGTA	0.075905725
FM_181-GCGTTTCCAGATTAAG	0.07590577
FM_284-CGGAATTAGTACTGGG	0.075905964
FM_232-AGTAACCTCGCCGTGA	0.07590633
FM_181-CCTAACCCACTGGAAG	0.07590721
FM_294-CAATACGTCGTCTACC	0.07590738
FM_303-ACGGTCGGTCCGGCAT	0.07590753
FM_216-CTTCTCTGTCTCAAGT	0.07590811
FM_292-CITE3	0.07590818
FM_177-AAACGAAAGCAAATGT	0.075908184
FM_230-AAAGGATGTAACGCGA	0.07590843
FM_278-ATGGAGGGTAGGAGTC	0.075908594
FM_265-CCCGGAAGTGTCCATA	0.07590866
FM_243-CITE1	0.07590879
FM_292-CITE5	0.075908825
FM_292-CITE5	0.07590894
FM_217-GTCAAGTAGCCTGCCA	0.07590909
FM_277-CCCGGAATCTTGCGCT	0.07590941
FM_243-CITE5	0.07590943
FM_247-AGGATCTCACCAGCGT	0.07591008
FM_287-ATTCCTACATACTGTG	0.07591009
FM_209-CCACAAACATCGGATT	0.07591009
FM_292-CITE8	0.07591042
FM_290-AACTTCTAGCGACTTT	0.075910516
FM_226-AGGTTACGTTGTCCCT	0.07591072
FM_284-CGCCAGACATGACGTT	0.07591108
FM_301-ACTTCCGCAACTGCCG	0.075911194
FM_294-GTGTTCCTCCATCAGA	0.075911246
FM_230-AATGAAGGTGAGAGGG	0.07591128
FM_065-CTAACTTAGAAGGTTT	0.07591136
FM_292-CITE6	0.07591149
FM_223-ACACGCGCACTGCATA	0.07591154
FM_019-TGACTAGCACCGAAAG	0.0759119
FM_264-ACTATGGCAGCTTCGG	0.07591231
FM_181-CGGGTCACAAGATGTA	0.07591233
FM_292-CAGGCCAGTTGCCGAC	0.075912386
FM_288-AGAAGTAAGTTGAAAC	0.07591243
FM_293-TTCCAATGTATCGGTT	0.07591243
FM_249-AGAGCCCTCTCTAAGG	0.07591266
FM_285-TCTTAGTTCTCCCTAG	0.07591277
FM_177-TACGGGCGTAGGAAAG	0.075913325
FM_181-CATCAAGTCTGGACTA	0.07591337
FM_278-TGGAGAGGTCTACATG	0.07591354
FM_251-TCATGAGAGCTAAATG	0.075913616
FM_275-AGCTCAAAGACGGAAA	0.075914025
FM_065-TGGTTAGTCGCGATCG	0.07591436
FM_243-TTCCTAATCTCTGACC	0.07591441
FM_176-GTTTGGAAGGTGCAGT	0.075914524
FM_293-TATATCCCACTAACGT	0.07591477
FM_251-CATGGATAGTGGACGT	0.07591623
FM_292-CITE7	0.07591641
FM_169-GTAACCACAGGCACTC	0.07591641
FM_230-GCACGTGGTCTCGGGT	0.07591641
FM_294-ACCTGTCCAACCAACT	0.075916596
FM_294-CGGGTGTCAGAGAAAG	0.075916626
FM_294-ATCCGTCAGTACAACA	0.07591782
FM_226-TCTACATAGGTCTACT	0.075918436
FM_247-TGAGGGAAGCTGTACT	0.07591905
FM_181-GCCAGTGTCCGACGGT	0.07591917
FM_293-CACACAATCGTAATGC	0.07591948
FM_169-TCTCAGCTCCTCGATC	0.07591991
FM_285-AGGATAAGTGCCGTAC	0.07592004
FM_181-CCCGGAAAGCTACTGT	0.07592016
FM_243-CITE5	0.07592034
FM_292-CITE8	0.0759205
FM_292-CITE3	0.07592069
FM_292-CITE3	0.07592122
FM_285-GTTGTCCGTCCTATAG	0.07592127
FM_292-CITE3	0.07592147
FM_181-TCCTGCAGTCGGTGTC	0.07592163
FM_292-CITE3	0.07592253
FM_181-AGCGCTGCATGTGCTA	0.075922534
FM_293-AATCACGTCCATCACC	0.07592304
FM_181-CCACGTTGTTCTAACG	0.07592316
FM_292-CITE5	0.07592377
FM_229-CCCTGATTCGCGTGAC	0.07592387
FM_301-TCACAAGGTCCGGATC	0.075924
FM_292-CITE1	0.075924054
FM_172-GCTTTCGGTCTTGCTC	0.0759244
FM_259-GGGATCCGTAGCGTCC	0.075924575
FM_277-GATGACTAGTCCTACA	0.075924695
FM_121-ATGGTTGGTTTACTGG	0.07592494
FM_293-TGTGCGGCACAAGCAG	0.07592501
FM_293-ATCCGTCTCACCTCGT	0.07592519
FM_229-TCCATGCTCCGGCAGT	0.07592534
FM_181-GAGACTTGTTCTTAGG	0.07592535
FM_243-CITE4	0.07592575
FM_293-AGGACTTCATGGAACG	0.07592576
FM_286-TACCGGGCACCTGCTT	0.07592578
FM_292-CITE2	0.075926214
FM_293-GAGGCAATCGATACGT	0.07592676
FM_251-TATCAGGTCGACCATA	0.075927414
FM_216-GTCATTTGTTCACGAT	0.075927526
FM_288-CTCATGCTCAGAATAG	0.07592778
FM_181-CTCCCAAGTACGATCT	0.07592871
FM_209-CAGAGCCCAACCGACC	0.07592891
FM_181-GGTAGAGTCGATCCCT	0.07592892
FM_278-CGTTCTGGTCATCCCT	0.07592903
FM_292-CITE1	0.07592909
FM_286-GGTGATTCAGGCTCTG	0.07592919
FM_286-CTAGGTACAAATACGA	0.07592944
FM_237-AAGGTAAAGGTGTGAC	0.07592986
FM_284-TGAGTCAGTGCGAGTA	0.07592997
FM_295-ACGTAGTAGCACTAGG	0.07593081
FM_181-GATTCGAAGTCCGCCA	0.075930916
FM_177-CGCGTGATCCTTCAGC	0.07593122
FM_172-TCCTGCAGTTGTGGAG	0.07593205
FM_292-CITE4	0.07593248
FM_251-TTCTCTCGTGGCTGCT	0.075932555
FM_290-CACTTCGAGTGCACAG	0.07593271
FM_264-AGTCACACACCGCTGA	0.07593274
FM_284-CGAGGCTAGGTGAGCT	0.07593301
FM_287-GGTCACGTCCCAGTGG	0.075933054
FM_181-AGGACTTAGGAGCAAA	0.07593316
FM_044-GTGGGTCGTTTGTTTC	0.0759332
FM_291-AGAGAATAGGTTACAA	0.07593361
FM_292-CITE6	0.07593378
FM_292-CITE1	0.075933896
FM_243-TCATTGTCAGTTGTTG	0.0759339
FM_217-CACACAACATGCCGGT	0.07593449
FM_274-AGTGATCCAGCGACCT	0.075935
FM_285-GTCCCATGTCTCGGGT	0.07593529
FM_181-AATTTCCTCACCCTGT	0.07593576
FM_065-TGAGAGGAGAAGGTTT	0.07593606
FM_283-CAGCGTGTCGAGAAGC	0.07593652
FM_288-CCAATGATCGTGAGAG	0.0759374
FM_265-GAATCGTTCGGACTGC	0.07593745
FM_018-ACGGCCAGTCATATGC	0.075937904
FM_265-GTGTGGCAGGAAGTCC	0.07593798
FM_181-ACTCTCGTCAATCAGC	0.075938836
FM_071-GCTCTGTTCAACGAAA	0.07593891
FM_287-TCATATCGTCCAACGC	0.07593949
FM_293-ATCGTGACATGTGTCA	0.075939514
FM_250-CCACTTGAGGCAGGTT	0.07593954
FM_292-GACGTTAAGTATGAAC	0.07593977
FM_277-CTGCGAGAGGTGCATG	0.075939976
FM_292-CITE3	0.075940765
FM_169-TATCAGGGTGGGAGAG	0.0759408
FM_293-TGCCGAGTCACCCATC	0.075940974
FM_290-ACTGTGATCACTGAAC	0.07594142
FM_121-ATGAGTCCACCGTGCA	0.07594161
FM_181-AATAGAGAGAGCCATG	0.07594166
FM_292-CITE1	0.07594266
FM_294-CATCGGGCAGGTTTAC	0.07594268
FM_264-GTAGGTTCAGGCCCTA	0.07594353
FM_264-GGTGGCTCACCTCTAC	0.07594361
FM_284-ATGGGTTCAAAGGTTA	0.07594374
FM_278-GAAATGAGTCAGTCCG	0.07594406
FM_223-TCGGTCTCATGGCACC	0.075944655
FM_292-CITE3	0.07594473
FM_181-TGTCCACAGATAACAC	0.07594506
FM_243-CITE4	0.075945355
FM_249-AAGGAATCAAATCAAG	0.075946264
FM_232-CCGTGAGAGGTTACCT	0.075946786
FM_291-GTATTTCCAGTAGGAC	0.075947315
FM_249-TGAACGTTCGAGAACG	0.07594905
FM_230-CACACAAAGTTTGGCT	0.075949326
FM_292-CITE3	0.0759495
FM_292-CITE1	0.075949825
FM_264-GGAACCCGTACTAAGA	0.07594988
FM_290-AAACGAAGTCGGTGTC	0.075949945
FM_292-CITE1	0.07594996
FM_232-GAATCACCAACTGTGT	0.07595009
FM_181-ACCTGTCGTAGAATGT	0.075950846
FM_285-AGCCAGCTCACACGAT	0.075950876
FM_264-GGGAGTACAGGTGAGT	0.07595116
FM_243-CITE6	0.07595124
FM_278-GTCCCATAGGGCCAAT	0.075951695
FM_293-GGAGCAACACAGAGAC	0.075952046
FM_181-TTAGGGTGTACTCCCT	0.07595255
FM_065-CGTCACTCAGCTGGCT	0.0759529
FM_181-AAGGTAACACCATAAC	0.075953014
FM_292-CITE4	0.075953074
FM_230-TTGCGTCAGAAGGGAT	0.07595324
FM_247-TGTTTGTTCTCTTAAC	0.07595386
FM_292-TAGAGTCGTATTGAGA	0.075954
FM_287-GTCATTTTCTTACGGA	0.0759541
FM_216-TCATACTCAACGTTAC	0.07595419
FM_251-CGTGTCTGTACAAAGT	0.07595427
FM_301-ATCGTCCCATCAGCAT	0.075955495
FM_243-CITE2	0.07595568
FM_229-ACAGCCGCATAGGTTC	0.075955994
FM_181-CAGTTAGTCACATCAG	0.07595609
FM_265-GCTACCTGTTGGTGTT	0.075956166
FM_292-CITE5	0.075956374
FM_292-CITE7	0.075956464
FM_290-CCACAAATCTCCTACG	0.07595656
FM_292-CITE6	0.075956665
FM_264-TCACTCGAGCGACATG	0.0759569
FM_232-TTGGGCGCAGCTTTGA	0.07595692
FM_285-AGACCATAGCGAATGC	0.075958036
FM_055-GGGAATGTCCGTACAA	0.07595805
FM_292-CITE1	0.075958155
FM_243-CCGATGGTCAGTCAGT	0.075958684
FM_291-TACGCTCCACTAGGCC	0.07595886
FM_216-ATGTCTTAGGACGCTA	0.07595891
FM_198-CTCAGTCAGAGGGTCT	0.075959004
FM_243-CCTCTCCCAACCGCCA	0.075959235
FM_172-AGATCCAGTAACCCGC	0.075959265
FM_295-AGCGTCGCAGTCGCAC	0.07595961
FM_293-CTCTCGAGTTCCAAAC	0.07596022
FM_287-TCATCATTCACTGATG	0.07596032
FM_294-CAACAGTGTGTCGCTG	0.07596067
FM_292-CITE7	0.07596067
FM_177-AAGTACCCACTCCGGA	0.07596085
FM_232-GGTCTGGGTTGTTGAC	0.07596098
FM_181-GACTATGTCCTAAGTG	0.07596177
FM_265-ATTGTTCAGGGTCACA	0.075962014
FM_240-AGTAGCTAGCCATTTG	0.07596249
FM_285-TTCCAATCACGACAAG	0.07596302
FM_229-GTTAGACCAACGGCTC	0.075963035
FM_243-TGGTAGTTCGTCGGGT	0.075963266
FM_065-GAAGCAGCATTTGCTT	0.07596341
FM_181-CTAAGTGAGGCGTTGA	0.07596364
FM_292-CITE5	0.07596364
FM_181-AACAAAGCAGGATTCT	0.075963765
FM_251-ATCCACCCACGCCAGT	0.07596438
FM_292-CITE8	0.07596442
FM_292-CITE1	0.075964436
FM_200-ATTCACTCATGTTCAG	0.07596507
FM_264-ACCCAAACAAAGCTCT	0.07596507
FM_177-TGGAGGACATCGTCCT	0.075965144
FM_290-CAACCAATCGTGCGAC	0.07596554
FM_293-ACTCTCGTCACAAGGG	0.07596578
FM_230-CGATCGGCAGCCGGTT	0.075966805
FM_121-TCAGTGAGTGCCGTTG	0.07596685
FM_294-TGCAGATTCGAGGCAA	0.07596702
FM_232-GCACGTGTCCTACCAC	0.07596782
FM_254-GTTGTGAAGATGAAGG	0.07596797
FM_290-TCGGGACAGGAACATT	0.07596863
FM_285-GTAGAGGCATTGTAGC	0.07596882
FM_284-GCATCTCCAAATCAGA	0.075969
FM_019-TGTGGTATCGCTTAGA	0.075969286
FM_286-GTAGGTTGTCAAAGAT	0.075969465
FM_243-CITE3	0.07596963
FM_290-CGATGCGCATGGGAAC	0.07597003
FM_265-TTGACCCTCACTAGCA	0.0759701
FM_181-CTCATCGTCCTGTTGC	0.0759704
FM_291-TACCGGGTCACGAACT	0.075970635
FM_292-CITE4	0.07597064
FM_292-CITE8	0.07597092
FM_229-CTAGGTAAGGTGGCTA	0.07597112
FM_232-TTCCGTGAGTAGTCCT	0.07597118
FM_282-ACCCTCAGTTTGTTGG	0.07597132
FM_230-TACTTGTAGACTTCGT	0.07597202
FM_177-CATGCAAGTTAACAGA	0.07597216
FM_290-TCTTGCGTCTGACAGT	0.07597237
FM_294-CGAAGTTCAGAACTCT	0.07597301
FM_293-GTTAGTGCAAGAGATT	0.075973466
FM_177-AGAGCAGAGTATAACG	0.075973846
FM_249-AGTGCCGGTAAGGAGA	0.075973876
FM_292-CITE1	0.07597424
FM_292-CITE6	0.075974666
FM_230-GTAGAGGAGGACACTG	0.075975105
FM_264-GAACTGTAGGCGTTAG	0.075975105
FM_285-TTCTAACTCGTTAGTG	0.07597516
FM_181-GAGCTGCGTGCCTTTC	0.075975224
FM_291-TCCGAAACACTCCCTA	0.07597585
FM_251-AGCCACGGTTGGGACA	0.0759766
FM_181-CCCGAAGTCGTTGCCT	0.07597689
FM_285-GGAATGGGTCGCTTAA	0.07597705
FM_294-GTGAGCCTCTAGATCG	0.07597711
FM_249-TAGCACATCACGAACT	0.07597748
FM_294-ATTACCTCATTGCTGA	0.07597749
FM_292-CITE2	0.0759775
FM_292-CITE5	0.07597756
FM_181-CTGTATTGTGAACGGT	0.07597769
FM_181-GTCTCACCACGTTCGG	0.0759778
FM_181-ATAGACCAGATAGCAT	0.075977854
FM_243-CCCGGAAGTAACAGTA	0.07597805
FM_290-CGGAGAAAGCGACATG	0.075978614
FM_284-GGGAGATGTTCGGCCA	0.07597929
FM_294-GATTGGTAGATACTGA	0.07597999
FM_285-GTACAGTGTCTGCCTT	0.075980164
FM_292-CITE8	0.07598045
FM_284-TTTACGTTCGACACTA	0.07598069
FM_284-CTCCTTTGTGTGCTTA	0.07598073
FM_177-CAGCAATTCTCTCTAA	0.07598078
FM_265-CATTTCATCCTTCTAA	0.07598138
FM_038-GACACGCGTACGCACC	0.07598164
FM_291-TCTAACTGTAGAATAC	0.07598215
FM_208-CTCTCAGGTCGCCACA	0.07598267
FM_284-AGGACGAAGGTTGGAC	0.07598271
FM_284-GCCCGAAAGGGAGGGT	0.0759833
FM_181-CGGCAGTAGCGCATCC	0.07598348
FM_071-TATGCCCAGATCCCGC	0.075983666
FM_293-GGAGAACAGCGCATCC	0.07598367
FM_250-GGATGTTCACAGACGA	0.07598435
FM_264-TAGGTTGTCTTACTGT	0.07598482
FM_169-GCTTCACAGGCTAACG	0.07598484
FM_177-CTACGGGCAGAACGCA	0.07598488
FM_291-AGGCCACCAGTATTCG	0.07598542
FM_287-TACGTCCGTGTCTTAG	0.07598598
FM_121-TACGTCCTCTTTGCGC	0.07598618
FM_230-CTTACCGTCAGTGTCA	0.07598629
FM_181-TCATGAGCAATTCTTC	0.07598646
FM_181-TATCGCCCAACCAATC	0.0759871
FM_290-GGTTCTCAGGTAAACT	0.07598722
FM_292-CITE6	0.07598729
FM_243-CITE5	0.07598767
FM_237-TGTTACTTCATCGCAA	0.07598805
FM_284-AGTTAGCAGCGAGGAG	0.075988196
FM_293-GATTGGTAGAACCGCA	0.07598823
FM_177-TGTTCATAGAGACAAG	0.07598853
FM_293-ATGGATCAGTGTTCAC	0.075988725
FM_278-TACCTGCTCCCAATAG	0.075989164
FM_277-CAGATACGTATCGCAT	0.07598919
FM_243-CITE3	0.07598939
FM_245-AGTCTCCGTACGATGG	0.07598972
FM_243-CITE2	0.075990245
FM_292-CITE6	0.07599061
FM_249-AGACCATTCTACTATC	0.07599089
FM_283-AACCTTTAGCTCGAAG	0.075990915
FM_071-GTTCTCGGTACTTCTT	0.07599123
FM_291-GAAGCCCCACTTGTCC	0.07599124
FM_247-CTATCTACATGACTGT	0.075993195
FM_065-ACTGAACTCTAACGGT	0.07599342
FM_284-AATCACGCACATCATG	0.07599387
FM_230-GCCCGAATCGGAACTT	0.0759939
FM_284-GGGTATTGTCACTTCC	0.07599412
FM_169-GATCACATCATCTACT	0.075994365
FM_294-ACAAAGATCATCGCTC	0.07599461
FM_230-GCTGCAGGTGACACAG	0.07599471
FM_181-CTCATGCCAGTAGAGC	0.07599525
FM_177-AACAGGGAGTGAATAC	0.07599535
FM_248-CAACAGTGTGAGAACC	0.07599608
FM_265-AGCCAATAGTGCACAG	0.0759963
FM_181-ACGTAGTGTTCTCACC	0.07599678
FM_209-CGAAGGATCACCTACC	0.07599724
FM_254-ACATCCCTCTGTACAG	0.07599744
FM_293-ACCAACATCATTTACC	0.075997494
FM_278-CAAAGAACAAATGGAT	0.075997695
FM_243-CITE1	0.07599836
FM_229-TAGGTACTCGCTGCGA	0.07599847
FM_065-ACACTGATCGCTTGTC	0.07599849
FM_230-CCACACTAGGTAGATT	0.075998686
FM_277-ATTCCATCAGCTGTTA	0.07599883
FM_292-GTGCAGCGTTCCGCGA	0.07599999
FM_230-GGGAGATCAGGCGTTC	0.07600006
FM_264-CACTGAAGTTGTTTGG	0.07600029
FM_018-CCACGGATCCGAAGAG	0.076000385
FM_208-GGGTTATAGCAGCCTC	0.076000415
FM_294-GGTGTCGCATACTTTC	0.076000445
FM_292-CITE6	0.076000534
FM_223-CAACGATAGTGGTTCT	0.076000564
FM_176-ACAACCAAGTGCTCAT	0.07600071
FM_292-CITE5	0.07600076
FM_181-GGGTGAAAGCGAACTG	0.07600083
FM_065-CACACAATCGAATCCA	0.07600094
FM_293-TCTATCAAGACTACCT	0.07600106
FM_284-GTTACCCCATATGAAG	0.07600167
FM_230-CTCCCTCAGACCAAGC	0.07600228
FM_071-AGATTGCTCGTTGCCT	0.07600244
FM_285-AATAGAGTCCTGGCTT	0.076002665
FM_247-CAATACGCATGTTCGA	0.07600282
FM_209-AGAGAATGTCTTTCAT	0.076003216
FM_286-GCACGTGAGGTACAGC	0.07600325
FM_200-CTTCTCTCATTCACAG	0.07600325
FM_243-ACCATTTAGACTACGG	0.07600328
FM_181-CACCGTTTCATCGACA	0.076003455
FM_292-CITE3	0.07600346
FM_287-GAGAAATCATCATTGG	0.07600375
FM_247-CGTGTCTAGTGATCGG	0.076004855
FM_247-CTGGCAGCATCGATAC	0.076005064
FM_234-CCGGTAGAGTCGCTAT	0.07600512
FM_292-CITE5	0.076005414
FM_243-GAGTTACAGTCAACAA	0.076005585
FM_249-TGAGGAGAGGTACAGC	0.07600596
FM_181-GACAGCCAGTTGTAGA	0.07600683
FM_292-CITE6	0.07600727
FM_292-CITE2	0.07600752
FM_293-AAACGCTCACAGCTGC	0.076007545
FM_292-CITE7	0.07600773
FM_285-AAAGTCCAGACCAGAC	0.07600775
FM_240-CTCAGGGCATACCAGT	0.07600811
FM_288-TTGGGTAGTGGCAGAT	0.0760086
FM_254-GGTGTCGTCACTCGAA	0.076008916
FM_181-GCATCGGGTCTAACTG	0.07600896
FM_291-TTGACCCTCATCCTAT	0.076008976
FM_292-CITE8	0.07600904
FM_019-TCAGCTCTCACATGCA	0.07600934
FM_243-CITE8	0.07600967
FM_284-AAGTCGTGTTGTCTAG	0.07600988
FM_294-TACACCCTCGATTGGT	0.07601146
FM_278-GTGGAAGTCATTGTTC	0.07601176
FM_190-TCTTGCGTCCCGAATA	0.076012656
FM_230-CATGGTAAGGGCAGAG	0.07601311
FM_288-TCCTCTTTCATCCCGT	0.07601315
FM_172-TGGGATTTCGGAAGGT	0.07601366
FM_243-TCATTCATCGCTTGAA	0.076013714
FM_065-TGTTCCGTCGATGAGG	0.0760141
FM_228-GGGAAGTGTCCAAAGG	0.07601478
FM_288-TCATATCAGCTCACTA	0.07601491
FM_292-CITE7	0.07601503
FM_181-CTCTCAGTCTAAGCGT	0.07601529
FM_259-AGAGCAGAGGTACTGG	0.0760153
FM_177-AGACCATGTTGCGGAA	0.07601535
FM_292-CITE3	0.07601567
FM_177-GGTGTTACAGGGACTA	0.076015785
FM_181-CATAAGCGTGCCGGTT	0.076015875
FM_293-CAAGACTGTGGTTTAC	0.07601615
FM_285-AGTACCAGTTTGTTCT	0.076016285
FM_173-AAAGGGCAGGAAGTAG	0.07601682
FM_294-CAACGATCAGTGACCC	0.076016955
FM_018-AGGGTGAAGATGTGGC	0.076017275
FM_175-GAACTGTGTCTGTGGC	0.07601731
FM_292-CITE6	0.07601755
FM_294-TTTACCAGTGGTCTCG	0.07601765
FM_278-CTCCCTCAGTCGGGAT	0.07601777
FM_243-CITE3	0.07601791
FM_249-TCGTGCTTCAATGCAC	0.076018035
FM_287-AACCATGTCCTCCACA	0.076018095
FM_232-ATGCCTCCATATAGCC	0.07601835
FM_149-AGGTTGTAGAGAGCAA	0.07601844
FM_285-ATAGACCGTACGTAGG	0.07601895
FM_292-CCGTTCAGTTCGAAGG	0.07601897
FM_181-TTGCCTGTCGGATAAA	0.07601905
FM_293-AGACAGGCAGAGGGTT	0.076020025
FM_181-CAACCTCTCGTGAGAG	0.076020144
FM_181-TTCATTGGTGGAACCA	0.076020375
FM_243-CTGTATTTCTACGGGC	0.07602055
FM_065-ATCGAGTCAGATGGGT	0.07602084
FM_243-GAGTTTGAGGATTCCT	0.07602191
FM_292-CITE8	0.07602233
FM_285-ATTCACTTCTAACACG	0.07602247
FM_217-AGATCGTAGCTAGAAT	0.07602284
FM_177-ATCGTAGTCCCGATCT	0.076022945
FM_176-TATCTTGCATCATGAC	0.07602296
FM_254-GGGATCCTCTCACGAA	0.07602382
FM_292-CITE6	0.07602383
FM_283-CTGTCGTTCTGCGAGC	0.076024
FM_065-AGTGGGAGTGTATGGG	0.07602405
FM_247-ATCACAGTCCTCTCGA	0.07602461
FM_177-GCACATAAGAATAGTC	0.07602487
FM_292-CITE5	0.07602509
FM_284-AGCCACGTCTGTCAGA	0.07602531
FM_177-AGGAAATTCGGTCACG	0.0760265
FM_291-TCGGGCAAGACTCCGC	0.07602675
FM_181-GTAGTACGTGCGGCTT	0.0760269
FM_181-GAGTGTTGTGGATTTC	0.07602716
FM_181-CTCTGGTCACGGTGAA	0.07602755
FM_230-GATCCCTGTCGTACTA	0.07602759
FM_292-CITE3	0.07602846
FM_284-ACGTAGTGTCGTCTCT	0.07602848
FM_019-GAATGAAAGCACAGGT	0.076028794
FM_181-GCGTGCAGTAGTCTTG	0.07602909
FM_283-CTTGATTTCGTAGTGT	0.07603001
FM_176-AAAGGATCAGCTGTTA	0.07603055
FM_292-CITE6	0.07603056
FM_121-AAAGTCCCACTCCTGT	0.076030955
FM_243-CITE2	0.07603102
FM_181-CTCCCAAAGTTGAATG	0.07603126
FM_303-TCCTCCCCATGAAGCG	0.07603126
FM_292-CITE3	0.076031305
FM_287-CGTAATGAGATGTAGT	0.07603132
FM_292-CITE5	0.07603149
FM_176-AACACACCATCAGCAT	0.07603234
FM_281-GTTAGTGTCACCCTGT	0.07603241
FM_181-TTTGACTAGTCGGCAA	0.07603242
FM_243-CITE1	0.07603263
FM_277-GCCCGAAGTCAGGTAG	0.07603359
FM_278-ACAAAGAAGCTGAAGC	0.07603389
FM_230-TTCCAATTCAAACCCA	0.07603399
FM_176-TCATTACGTTGAGAGC	0.076033995
FM_149-AGTCACAGTTCTGACA	0.07603401
FM_232-CAGGTATGTCGTGGTC	0.076034054
FM_243-CITE6	0.076034434
FM_240-GGAGATGAGTATTAGG	0.076034434
FM_303-GATTCGATCAGCTGAT	0.07603447
FM_292-CITE3	0.0760346
FM_292-CITE6	0.076034866
FM_292-CITE7	0.07603527
FM_265-TCAAGTGGTCCTATAG	0.07603531
FM_071-ATCATCTCAGGTCCAC	0.07603533
FM_293-GCTTCACCACTCTCGT	0.07603572
FM_181-GACTATGAGGACTTCT	0.07603669
FM_226-GCGATCGAGTGAATAC	0.07603712
FM_292-CITE5	0.076037206
FM_249-CATGCGGGTCGTACTA	0.076037675
FM_149-AACCCAACACTGCGAC	0.07603792
FM_292-CITE6	0.0760381
FM_254-ACGCACGGTACCATAC	0.076038316
FM_260-TCAAGACCAGCAGGAT	0.07603937
FM_292-CITE3	0.076039515
FM_292-CITE6	0.07604009
FM_229-GGAACCCCAAGAGCTG	0.07604018
FM_284-GGTAATCGTGTTCCAA	0.076040305
FM_181-CGTGTCTAGCTTTCCC	0.07604087
FM_291-CTTCCTTAGCGTTGTT	0.07604091
FM_216-TGCATCCCAGAGGTTG	0.076041274
FM_232-AAAGTCCAGCTTAAGA	0.07604145
FM_181-CAGTGCGAGCCATATC	0.07604154
FM_285-GATTCGAGTTGAATCC	0.0760418
FM_278-GTAGTACGTAGAGACC	0.07604188
FM_243-TGGATCATCGTGGGAA	0.076042034
FM_250-GCAACCGCACCTGTCT	0.076042764
FM_295-AAGCGTTCAGTTGAAA	0.076043315
FM_292-CITE6	0.07604337
FM_243-CITE8	0.076045364
FM_254-TGGTGATCAAGCGCTC	0.07604571
FM_065-CATATGGAGGCATGTG	0.07604589
FM_181-GTCGAATCACAAATCC	0.076046124
FM_243-CITE7	0.076046385
FM_177-CCGATCTCAGCAATTC	0.07604695
FM_181-AGTACCACAAGATGGC	0.07604705
FM_177-GACCAATCAAGTGGCA	0.07604751
FM_181-AGGTCATGTCTTTATC	0.07604904
FM_292-CITE6	0.076049045
FM_264-TCTGCCAAGCCACCGT	0.0760491
FM_292-CITE1	0.07604937
FM_181-TCCTAATCACCAAAGG	0.07604955
FM_292-CITE3	0.07604968
FM_292-CITE3	0.07604977
FM_223-GTGTTCCCACGCAAAG	0.07605003
FM_295-TACCCGTAGCTTGTTG	0.07605036
FM_265-CCCTCTCGTGCAGTGA	0.07605046
FM_243-CITE1	0.07605064
FM_181-CGAGTTAGTCGGCCTA	0.07605145
FM_247-GAGCTGCGTTGTCCCT	0.07605194
FM_071-AACCATGGTAGGAGTC	0.07605197
FM_221-CGTTCTGGTATGGAAT	0.0760524
FM_284-TAGGTACTCATACAGC	0.076052494
FM_293-ACCCTTGCACCCAAGC	0.07605342
FM_249-GTGCGTGGTTTGGCTA	0.076053746
FM_293-TTATTGCGTGAGATTA	0.07605392
FM_281-TACCCGTAGCTGGCCT	0.07605407
FM_294-CCGCAAGTCCAGGACC	0.076054335
FM_293-AGCTACATCTTGGTCC	0.07605444
FM_292-CITE6	0.07605457
FM_292-CITE6	0.076054744
FM_274-CATGGATCACCAACAT	0.07605509
FM_293-TACCTGCAGCGGTATG	0.07605517
FM_293-CGAAGTTTCTTGGGCG	0.076055445
FM_230-AGCCAATAGAACTTCC	0.07605593
FM_230-TGTGATGAGTTTCGGT	0.07605683
FM_292-CITE5	0.07605683
FM_243-TTGAACGCATATTCGG	0.076057024
FM_264-CCTCTAGTCGACCCAG	0.076057196
FM_232-CGCATGGAGTGGTTCT	0.07605724
FM_264-GATGAGGCACGACAGA	0.07605754
FM_172-CCTGTTGAGTCTAGCT	0.07605768
FM_283-GGCACGTGTACCGCGT	0.076057814
FM_284-TCAAGCAAGGTCCAGA	0.07605812
FM_120-GTAGCTAAGCCTTGAT	0.07605897
FM_208-TTAATCCTCAAACCCA	0.07605925
FM_294-GGCAGTCCACTCTGCT	0.076059334
FM_294-CATCCACAGGCCTAAG	0.07605943
FM_292-CITE3	0.0760595
FM_290-ATTGGGTAGCATCCCG	0.076060176
FM_231-GGGCTACTCTTAGTTC	0.076060444
FM_287-AGGATCTTCTTCCAGC	0.07606056
FM_249-ATTCCTACAATTTCCT	0.07606062
FM_292-CITE1	0.07606074
FM_293-AACCTGATCCGAAGGA	0.07606089
FM_243-TGTGAGTTCTCTCCGA	0.0760611
FM_217-AAGCGAGGTCCGGATC	0.07606129
FM_292-CITE3	0.076061994
FM_172-TCCGAAAAGGACAAGA	0.07606249
FM_293-ATGCATGGTTGGCTAT	0.07606266
FM_177-CTGATCCGTGTTATCG	0.076062694
FM_177-TAACGACCATCCTGTC	0.076063365
FM_294-TTGTGTTTCACCCTGT	0.07606377
FM_243-CITE3	0.076064035
FM_294-CTGCCATAGCACGGAT	0.07606447
FM_284-TACTTCACATGAATAG	0.076064505
FM_293-GGCTTGGTCGCGTCGA	0.07606458
FM_284-TCAGGTACATTATGCG	0.076064765
FM_071-CGATTGACACCATCCT	0.07606526
FM_181-CAGCGTGGTAGCGTAG	0.0760654
FM_292-CITE8	0.0760657
FM_231-GTGCACGAGTGCGACA	0.0760658
FM_292-TGGAACTAGGTTTACC	0.0760658
FM_294-CAGTGCGAGGTCATCT	0.07606605
FM_292-CITE3	0.0760668
FM_243-CITE5	0.076067224
FM_243-CITE2	0.07606733
FM_181-ACACGCGCAGTTTCAG	0.07606739
FM_290-TTTGACTTCAGACATC	0.07606743
FM_254-CGGAATTGTCCCGCAA	0.07606748
FM_200-GTGCTTCTCTTCTGTA	0.07606753
FM_278-ATAGACCAGTGACCTT	0.07606781
FM_290-CTCAATTTCTGGCTGG	0.07606796
FM_249-CCACGTTTCACCATAG	0.076068185
FM_237-GTTACGAGTAACACCT	0.07606883
FM_254-ATCGCCTTCCCAATAG	0.07606889
FM_177-AGATGCTTCATTACTC	0.076069504
FM_217-ATGACCAGTTGCCATA	0.07606984
FM_181-TTCTTGACAGACCAGA	0.07607027
FM_181-TGGGCTGTCTCTTGCG	0.076070875
FM_216-CATACCCGTACGCGTC	0.076070964
FM_243-CITE3	0.07607117
FM_243-CITE6	0.07607128
FM_292-CITE1	0.0760713
FM_055-GGCAATTCAAGCTGAG	0.07607149
FM_055-GTTAAGCGTCGGCATC	0.07607202
FM_181-CCACACTTCATCGACA	0.07607226
FM_221-TCAGTGAAGACATCCT	0.076072305
FM_243-GACCGTGGTGCAATGG	0.07607246
FM_274-ACGGGTCTCTCCGAAA	0.07607294
FM_284-GTCTGTCTCTGCGATA	0.07607414
FM_181-ACTCCCAGTTGGTACT	0.07607442
FM_230-GGGATCCCACCGAATT	0.0760745
FM_292-CITE6	0.076074675
FM_287-TACCTGCTCGAAACAA	0.076075025
FM_292-CITE3	0.076075174
FM_019-CCGTTCATCGAATGGG	0.07607519
FM_264-CCTCATGAGACCACGA	0.07607582
FM_230-TATACCTGTTGTTGCA	0.07607627
FM_292-CITE5	0.07607654
FM_121-GTCGAATTCAAAGGAT	0.07607655
FM_176-TACGGTACAACCCTAA	0.07607665
FM_285-GAGTCTATCTCGTCGT	0.07607692
FM_301-CTACCTGTCGGAATGG	0.076077096
FM_292-CITE2	0.076077625
FM_303-TACCCACGTCAGGTAG	0.076078095
FM_301-CCTACGTGTACTGGGA	0.07607835
FM_292-CITE8	0.07607852
FM_292-CITE3	0.076079056
FM_293-GACAGCCAGCAGGCAT	0.076079294
FM_019-CTCTAATAGAACAATC	0.07608014
FM_250-TGGATCACACGACAGA	0.076080605
FM_240-AGCGTCGTCTCAGAAC	0.076081045
FM_294-AACCAACGTCTTTCTA	0.07608159
FM_250-GAGCCTGAGACCAACG	0.07608163
FM_303-GTCTAGAAGTATCCTG	0.07608164
FM_293-TGTTGAGTCGTCGGGT	0.076082036
FM_038-GGGATGAAGCTGCCCA	0.07608291
FM_232-ATATCCTTCTCCTACG	0.07608311
FM_290-GTGCAGCCATATAGCC	0.07608327
FM_294-CGGGTGTTCTCATAGG	0.07608328
FM_287-CTAGGTATCACCATAG	0.076083355
FM_292-CITE7	0.07608346
FM_303-TCCCAGTGTTTCCAAG	0.07608356
FM_232-GGAGCAATCTAGTTCT	0.07608383
FM_251-ATCTCTAAGGTGCCTC	0.07608388
FM_265-AAATGGATCGAACACT	0.07608457
FM_292-CITE3	0.07608464
FM_285-GAATAGAAGGCCTAGA	0.07608476
FM_290-GTTATGGGTGCTTCAA	0.07608503
FM_181-GTTACAGAGCTTTGTG	0.07608519
FM_181-AAGCGAGAGACCTGGA	0.076085374
FM_231-AGTGACTAGTACGTCT	0.07608643
FM_303-GGGTGTCTCGTGACTA	0.076086976
FM_247-TTGTTCATCTTAGGAC	0.0760873
FM_229-TGCATGACACACTGGC	0.0760874
FM_286-TCGCTCATCAGGTGTT	0.0760874
FM_243-CITE4	0.07608806
FM_292-CITE1	0.07608839
FM_240-CAGGCCAGTTGGGTTT	0.076088496
FM_291-CTACCTGCACTGTGTA	0.07608884
FM_284-CTGGTCTGTAAGACCG	0.07608919
FM_293-TTTCGATAGTGCAAAT	0.07608922
FM_293-GATGACTAGGAGGCAG	0.07608924
FM_226-TGGTACATCAGAGCAG	0.07608929
FM_278-CACTGTCTCGTCTCAC	0.07608943
FM_290-TCACACCAGCGCTGCT	0.07608945
FM_232-ATCACGAGTGTTCGAT	0.076089524
FM_223-GGGTGTCGTGACTATC	0.076089606
FM_292-CITE6	0.07608989
FM_293-TTGGGTATCGGCTATA	0.07609017
FM_288-TGTAAGCAGGTTCCGC	0.07609074
FM_231-AATTCCTTCGCTTTAT	0.0760908
FM_169-CATCCGTAGAGGACTC	0.076091245
FM_293-ACTTCGCAGGCCTGCT	0.07609127
FM_254-ATAGACCCAGAGGTTG	0.07609141
FM_292-CITE3	0.07609216
FM_291-AGGGCTCAGCACAAAT	0.07609235
FM_038-CTACCCAGTCCAACTA	0.07609256
FM_226-TGAGCGCCACTTGTGA	0.07609261
FM_181-TCAGTCCTCGCCACTT	0.07609273
FM_248-ATGAGTCTCTTCCCAG	0.07609282
FM_294-GACACGCAGGCCTAGA	0.07609333
FM_181-AAGCCATCAACTCGAT	0.07609416
FM_243-CITE7	0.076094314
FM_071-TTTACTGAGTGAAGAG	0.07609449
FM_232-TTAGGCAGTTCCGCTT	0.076094635
FM_292-CITE8	0.076094665
FM_065-AGCGTATGTTGCTCCT	0.07609474
FM_254-TTAGTCTCATCTAGAC	0.07609486
FM_071-CTAACTTAGCGCCTCA	0.07609488
FM_301-TACTTACGTTCCAGGC	0.07609505
FM_019-TGAGCCGAGCTCCTTC	0.07609509
FM_292-TCATTCACACGCGCAT	0.07609517
FM_181-GACTCAAGTGCCGTTG	0.07609523
FM_230-TTCATTGAGAAGCGAA	0.07609536
FM_243-AGGTGTTCACTTCCTG	0.07609544
FM_294-ACAGAAAGTGTCATGT	0.07609569
FM_254-GTGCTTCTCGTGCAGC	0.07609604
FM_232-TCAGCAAGTTTCTTAC	0.076096065
FM_285-GAAATGACAAAGTGTA	0.07609611
FM_230-ATTTACCTCGGTGAAG	0.076097
FM_292-CITE6	0.07609708
FM_287-TAGGTACCAATCTCGA	0.076097205
FM_236-CCGGTAGGTGTATTCG	0.07609764
FM_181-TGCAGTACAAAGGCTG	0.07609784
FM_243-CITE7	0.07609822
FM_251-CATTTCAGTTCGGCTG	0.07609837
FM_181-TAGGAGGAGACGCCAA	0.076098494
FM_278-AGACTCAGTCCAAATC	0.07609899
FM_226-GTTTACTAGCTCCATA	0.076099135
FM_247-TTCTTCCCAAACGTGG	0.07609971
FM_282-GTGTCCTCAGCTGAAG	0.07609982
FM_250-ATTCGTTCAAACTAGA	0.07610016
FM_055-TTGACTTGTAGCCTAT	0.07610022
FM_293-TCATACTGTCCAGGTC	0.07610058
FM_292-CITE3	0.07610092
FM_292-CITE1	0.07610119
FM_190-TCATTGTAGAGACAAG	0.076101206
FM_226-CTTCTAAGTTCTTGCC	0.07610151
FM_292-CITE1	0.07610154
FM_055-CTTCTCTGTAAACGCG	0.07610156
FM_223-ACTATTCAGAGCCGTA	0.076101795
FM_231-AAGTCGTTCCACTTTA	0.076102115
FM_121-GATCAGTGTTTACGTG	0.07610225
FM_275-GTAAGTCTCATCACTT	0.076102324
FM_292-CITE1	0.07610237
FM_288-ATGAAAGGTCAAACGG	0.076102495
FM_264-ATTTCACCAGAAGTTA	0.076102525
FM_293-ATTGGGTTCATAGGCT	0.07610277
FM_285-TCGACGGGTGGATACG	0.076102905
FM_292-CITE2	0.0761035
FM_181-CAACCTCAGGTGAGCT	0.0761036
FM_247-AGAACCTCAGCCCACA	0.07610471
FM_243-CITE2	0.07610498
FM_286-GATGTTGGTGGCTAGA	0.07610501
FM_292-CITE2	0.076106004
FM_181-TCATTACAGCGCTGCT	0.076106034
FM_292-CITE5	0.07610614
FM_181-CCGATCTAGCAGCACA	0.07610621
FM_181-CTACATTTCTCAAAGC	0.07610627
FM_177-TCCACCAGTGTCTTAG	0.07610663
FM_285-TCGGGCATCTCCCATG	0.07610668
FM_292-GCCAGCAGTTAGGACG	0.07610755
FM_293-AGTAACCGTGAACGGT	0.0761084
FM_292-AGTCACAGTTTCGTGA	0.07610864
FM_172-CCGTTCACAGCACAAG	0.07610875
FM_292-CITE5	0.076109014
FM_232-GATGTTGTCTTCGGTC	0.07610939
FM_181-TCTTCCTCAACTACGT	0.07610952
FM_265-TTTACGTAGCGTCGAA	0.07610972
FM_292-CITE1	0.07611031
FM_173-CGGGTGTGTCCCTCAT	0.07611037
FM_177-AGATCCATCCACATAG	0.076110385
FM_264-TCAAGCAGTATACGGG	0.07611152
FM_286-TGGTGATGTCACGTGC	0.0761119
FM_292-CITE3	0.0761122
FM_247-ATCAGGTCAAGACCTT	0.07611231
FM_217-ACCAAACCACTGGCGT	0.076112516
FM_292-CITE2	0.07611305
FM_264-AAAGGGCGTCAAAGTA	0.076113485
FM_248-CCGTGAGGTGCTCGTG	0.07611391
FM_229-ACACCAATCGTTGCCT	0.076113924
FM_278-GACCCAGCACGCCAGT	0.076113954
FM_121-TAACTTCTCCATACTT	0.07611398
FM_292-CITE5	0.07611456
FM_243-CITE2	0.07611465
FM_292-CITE3	0.076115124
FM_248-TGACGCGGTGCGGCTT	0.07611532
FM_243-CITE1	0.07611541
FM_278-AATCGTGGTGGAGGTT	0.076115586
FM_264-ATCCTATTCGCCGAAC	0.07611566
FM_290-GTTCCGTCACACTTAG	0.07611581
FM_292-CITE7	0.07611636
FM_181-GAAGCGAGTAGCTTTG	0.07611644
FM_287-GAGTTACCATGGCGCT	0.07611708
FM_285-ATTCACTAGCAGATAT	0.07611745
FM_293-AGCGTATGTTAAGGAT	0.0761175
FM_294-CTTCAATCACGGTAGA	0.0761176
FM_019-TCTATTGTCACCTTAT	0.07611777
FM_181-GTCGAATGTCAACCTA	0.076118365
FM_243-CITE7	0.07611893
FM_247-TGTGGCGGTAGTACGG	0.07611907
FM_292-CITE1	0.07611919
FM_177-TCATTTGCACTTGGCG	0.07611932
FM_230-GTTCGCTTCCATGCAA	0.0761195
FM_265-GCTTTCGAGCTGGAGT	0.076119564
FM_292-CITE3	0.07611963
FM_294-TGTGTGATCAAGCGTT	0.076120466
FM_292-CITE7	0.07612062
FM_278-CTCCTTTTCCGTATGA	0.076120645
FM_181-AACGAAACACAGTCCG	0.076120906
FM_287-ACCCTTGAGGGCCAAT	0.076120906
FM_285-GGAGGTACACTGCGAC	0.07612106
FM_292-CITE5	0.07612115
FM_265-CCTCAACAGGCACTCC	0.07612135
FM_243-CITE1	0.07612146
FM_249-GGTTAACGTGTTCGAT	0.076121606
FM_278-TCGGGTGCACAATGCT	0.076121666
FM_278-TATTGGGTCCGTGCGA	0.076122455
FM_292-CITE1	0.07612283
FM_293-CTGTACCCACGCTATA	0.07612332
FM_181-TGTTGAGAGCGTGTCC	0.07612348
FM_281-GATCGTATCACGGAGA	0.07612367
FM_303-ATCACGACATATCGGT	0.07612395
FM_169-CAGGCCACACCAGTTA	0.07612401
FM_249-ATCCCTGGTTCGTTCC	0.07612413
FM_264-ATCGTAGCAAGGTCAG	0.07612413
FM_243-TTCTAACTCCTAAACG	0.076124385
FM_071-GTGTGCGAGAATTCCC	0.0761245
FM_284-TGAGGAGTCAGCTTGA	0.07612465
FM_209-TGTGCGGAGGGATCGT	0.07612496
FM_292-CITE5	0.076124996
FM_287-CGAATTGCACGTCATA	0.076125026
FM_293-TCTCTGGGTACTGAGG	0.0761251
FM_292-CITE8	0.07612586
FM_019-ATCCGAACATCGATTG	0.07612589
FM_293-CTGGTCTAGATCCCGC	0.076126106
FM_230-AAAGGATTCGATGCAT	0.07612639
FM_292-CITE1	0.07612664
FM_292-CITE8	0.07612672
FM_265-GTTCGCTCAACGCCCA	0.07612688
FM_292-CITE6	0.076127045
FM_290-ACAGCCGGTACTGCGC	0.076127514
FM_121-AATCGTGAGAGTGTTA	0.07612766
FM_294-AATGAAGTCATGGTAC	0.07612834
FM_285-GGAAGTGTCACCCATC	0.07612859
FM_232-ATTCACTGTGTATTCG	0.076128736
FM_190-CGCATAACAGCTCATA	0.07612888
FM_232-TCGCAGGCAGAACATA	0.076128975
FM_172-CTTCCTTCACATTGTG	0.0761293
FM_293-GATGTTGGTATCCTTT	0.0761295
FM_278-GTCACTCTCCACCTGT	0.07612992
FM_018-GTACGTACACCTTGTC	0.07612995
FM_295-CGTAAGTGTGGTCTCG	0.07613018
FM_230-TAACTTCTCACCTGTC	0.07613023
FM_248-AACAAGATCCACTTTA	0.07613033
FM_292-CITE3	0.076130845
FM_254-GGAGATGTCTGGCTGG	0.07613089
FM_251-CCATCACCAAAGTGTA	0.07613103
FM_243-CITE2	0.07613114
FM_284-CTGCATCTCGACCCAG	0.07613174
FM_247-GTGTAACTCTCCTGCA	0.07613187
FM_181-GTGCTTCAGCAGAAAG	0.076132104
FM_055-GTATTCTTCAAGGCTT	0.07613225
FM_293-TATCGCCAGGTGCTGA	0.07613228
FM_249-AGTAACCAGGAACTCG	0.07613265
FM_286-CCAATGAAGGACGGAG	0.07613327
FM_230-AACAAGATCAGCGGAA	0.07613333
FM_065-TACACGATCCACGTGG	0.076133415
FM_275-ATGGTTGAGACGGAAA	0.07613372
FM_251-TCCTTTCCATACATCG	0.07613396
FM_243-CCCGGAATCGCCAGTG	0.0761341
FM_019-GCTGCGAAGCTAGTCT	0.07613417
FM_018-CGCTGGAGTCTAGCCG	0.07613423
FM_292-CITE3	0.07613428
FM_292-CITE8	0.07613432
FM_284-CTCCTCCAGCGTTCAT	0.07613491
FM_247-TAACGACGTGCGTCGT	0.0761359
FM_181-GTGGAGAGTCGTTTCC	0.07613603
FM_240-TGGGCTGGTCTGTAAC	0.07613606
FM_230-CTGTAGAGTTACGCCG	0.076136135
FM_243-CITE3	0.07613635
FM_292-CITE3	0.07613641
FM_177-TGTAGACAGTGATAGT	0.07613761
FM_292-CITE2	0.076137975
FM_292-AGTGTTGCACATCATG	0.07613813
FM_181-AAGGAATAGTCACACT	0.07613868
FM_177-TTGTGGAAGTACTCGT	0.07613896
FM_243-GGTTCTCCAGCGGATA	0.07613896
FM_288-GATGAGGTCACGGTCG	0.07613974
FM_293-ATGCCTCTCACCTCAC	0.07614107
FM_285-GGCTGTGAGTTATGGA	0.07614122
FM_290-GTTGCGGAGACTCTAC	0.07614139
FM_292-CTACCCACAGTAGGAC	0.076141715
FM_173-GGTGATTTCTGGAGAG	0.07614184
FM_292-ACGATCACATATACCG	0.07614256
FM_181-AAGCATCCATGGGCAA	0.07614256
FM_254-GTTGTAGTCTACCCAC	0.07614262
FM_231-CAGGTATGTCAGACTT	0.076142736
FM_264-AACCAACTCGGAATGG	0.07614287
FM_292-CITE1	0.07614316
FM_217-GTCATCCGTCAACCAT	0.07614357
FM_243-CITE5	0.076143816
FM_292-TTGTGGACAAGGTCGA	0.07614394
FM_292-GTAGAGGGTCAAACGG	0.07614401
FM_234-AAAGAACTCTGTCGTC	0.07614417
FM_065-ATCGAGTAGTGTTTGC	0.0761448
FM_260-ACGGGTCGTACTCCGG	0.07614508
FM_277-TTTACGTAGGCGAACT	0.07614577
FM_251-CTACCCATCAGTGTTG	0.07614623
FM_293-CGCATGGGTTATGGTC	0.076146886
FM_230-GGTAATCGTTATGTGC	0.076147206
FM_209-TCCCAGTTCGCACGGT	0.076147825
FM_277-CCGATCTGTTCAACGT	0.07614799
FM_290-TCACTCGAGTGTTGTC	0.07614808
FM_230-CGTGAATAGAATACAC	0.07614838
FM_177-TAATCTCAGCTAATGA	0.076148815
FM_292-CITE1	0.07614948
FM_285-TATACCTCAACCACGC	0.07614955
FM_234-TCACACCTCAGTGTTG	0.076149866
FM_248-TGCTTCGCAAATTGGA	0.076150194
FM_175-CGTGCTTTCGAGTTGT	0.0761503
FM_287-GTGCACGTCTGGGCAC	0.07615052
FM_247-ATTGTTCAGCCAAGCA	0.07615063
FM_293-AAACCCAAGGAACTCG	0.07615115
FM_291-AGTGCCGAGCGGACAT	0.07615118
FM_247-ACTATTCCAGAGTAAT	0.07615144
FM_292-CITE3	0.07615155
FM_292-CITE6	0.0761516
FM_292-CITE7	0.076151766
FM_243-CITE4	0.07615204
FM_169-CATTTCACACGGCCAT	0.07615211
FM_249-AGACCATGTCTCTCCA	0.07615268
FM_286-ATTCGTTGTCGGAACA	0.076152906
FM_282-TGTACAGGTAGAGTTA	0.076152936
FM_019-TCTGAGATCGAGAACG	0.076153405
FM_181-TCGTAGAGTATAGGGC	0.07615372
FM_181-CTCGAGGTCGCTTAAG	0.0761544
FM_247-TGACGCGCACAGTGAG	0.07615474
FM_278-CATGCGGCAGATACCT	0.076155216
FM_259-TTGTTCACAGACGGAT	0.076155335
FM_184-GGCACGTGTCTCGGGT	0.076155774
FM_230-AGCGCTGTCTTGGATG	0.0761562
FM_232-TTTCCTCGTTTACGAC	0.07615642
FM_294-TTCCACGCATCGCTCT	0.076156884
FM_254-ACAAGCTAGTGCTAGG	0.0761571
FM_292-CITE5	0.07615789
FM_071-GAACGGAGTCCGAACC	0.0761579
FM_120-CACCAAAAGAGCAAGA	0.076157995
FM_292-CITE7	0.07615835
FM_181-ACCTACCCAGTCAGCC	0.076158434
FM_283-CAACCAAGTAATGCGG	0.07615852
FM_294-GAGGGATCAAAGACTA	0.07615854
FM_181-TACCGAAAGGTGAGAA	0.07615856
FM_250-TATCGCCAGAGAGAAC	0.07615917
FM_292-CITE1	0.07616051
FM_293-AGTTCGATCCAGCAAT	0.07616087
FM_226-TGGGTTAGTGTAGTGG	0.07616153
FM_294-AGCGTCGGTCATGCAT	0.0761616
FM_292-CITE5	0.0761618
FM_301-AATGGCTGTCTCACGG	0.07616259
FM_121-CATACTTGTATTCTCT	0.07616288
FM_294-GTGAGGAAGCCTATCA	0.076163106
FM_287-TTCCGGTTCTCGCAGG	0.076163635
FM_190-TCTTCCTAGTTGCATC	0.07616416
FM_254-TCCCACATCGTAACCA	0.07616423
FM_292-CITE8	0.07616473
FM_274-TATGTTCTCTCACTCG	0.07616478
FM_278-TCATTCATCCCTTGTG	0.0761648
FM_292-CITE7	0.076164834
FM_284-ATCGGATCAAGTATAG	0.07616487
FM_292-CITE7	0.07616527
FM_181-CGAAGGAAGATCCAAA	0.0761653
FM_292-CITE2	0.07616579
FM_120-TGCCGAGAGGTGCTGA	0.07616608
FM_226-TGTACAGAGGCCACTC	0.07616664
FM_291-GTTGTAGGTATACCCA	0.076167196
FM_243-CITE6	0.076167345
FM_181-GATGATCGTTCCGCGA	0.076167405
FM_292-CITE6	0.076167636
FM_065-GCATGATCAGCTGTGC	0.07616776
FM_181-CCTCCAATCCTTCTAA	0.07616788
FM_293-CAGGCCATCATTTACC	0.07616806
FM_230-GGAGATGGTCCACTTC	0.07616831
FM_230-TCGTGCTTCAATCTTC	0.07616836
FM_221-GTAGTACAGCACCGAA	0.076169245
FM_292-CITE1	0.07616939
FM_292-CITE8	0.07616966
FM_294-TCTTGCGCACAAAGCG	0.07616969
FM_149-TGTTCATCACGTACTA	0.07617012
FM_292-CITE5	0.076170824
FM_292-CITE8	0.07617102
FM_287-GCACATAAGGTAGACC	0.076171115
FM_250-ATCGATGGTCGACGCT	0.07617145
FM_190-GGCAGTCGTGTCCGTG	0.07617192
FM_292-CITE6	0.076172255
FM_292-CITE3	0.07617309
FM_181-AGGTCATAGATCCAAA	0.07617332
FM_292-CITE6	0.076174
FM_176-TTTCAGTGTTGTAGCT	0.07617423
FM_292-CITE4	0.07617439
FM_170-CATCGCTAGAAGCGAA	0.07617466
FM_291-TTCTTGAGTTCCTAGA	0.07617516
FM_223-ACACTGACAAATAGCA	0.07617539
FM_171-AGTTAGCGTAACTTCG	0.076176
FM_290-GCAGGCTTCAAGAATG	0.07617733
FM_247-GCGATCGTCTAGATCG	0.076177806
FM_120-GTCACGGGTCTCAGAT	0.07617782
FM_285-CTCGAGGGTATTGACC	0.07617866
FM_278-GCCGTGAAGCGATGAC	0.07617876
FM_288-TAACACGAGAAACCCG	0.076179184
FM_265-GGGACAACATGACTGT	0.0761793
FM_121-TAACCAGAGACAACAT	0.07617936
FM_229-AGTGATCCAGAAGCGT	0.07617953
FM_065-GGCTGGTCAGTATGCT	0.07617977
FM_287-AATGAAGGTACAGAAT	0.07617979
FM_181-GCAACATCACCAGCGT	0.07617984
FM_230-TCAAGACGTTGCTGAT	0.07617994
FM_177-CAACAACCATGTTACG	0.07618001
FM_254-TTCAGGATCGTGGGTC	0.07618029
FM_055-ACTGTCCGTATAATGG	0.0761803
FM_292-CITE6	0.07618052
FM_295-ATGATCGGTTGCGTAT	0.076180845
FM_292-CGCCATTAGTCGAAGC	0.07618089
FM_231-TGATTCTTCGCTATTT	0.07618212
FM_292-CITE6	0.076182775
FM_265-CATAAGCCAATATCCG	0.076183066
FM_243-CITE5	0.07618317
FM_230-GGGTAGATCTGCGATA	0.0761834
FM_290-ACACCAAAGACGAAGA	0.076183625
FM_284-TCAGGTAGTCACATTG	0.07618365
FM_019-CCTTTCTTCGTATCAG	0.076183744
FM_229-CCTCACATCGGATTAC	0.07618393
FM_176-AGCTCAACACTCAGAT	0.07618395
FM_149-TCACGGGAGACATATG	0.07618408
FM_284-GTTCTATGTGTGTGTT	0.07618458
FM_284-AGGACGATCCTTCTGG	0.076184586
FM_301-ACTGATGAGAGCCGTA	0.07618459
FM_290-CTGTGGGGTGATTAGA	0.07618483
FM_223-TCGCTTGTCGCGTGAC	0.07618491
FM_230-ACGTTCCGTTCCCAAA	0.07618503
FM_251-TATTGGGTCGCAATTG	0.0761851
FM_249-ATTATCCTCACTCGAA	0.07618533
FM_283-AACAGGGCATCGATCA	0.076185346
FM_234-AGGTCATTCTCTTAAC	0.0761854
FM_018-TGTGGTACATCTCCCA	0.07618547
FM_259-GTCATCCTCAAGTCGT	0.076185726
FM_274-ATCGATGTCCCGAGTG	0.07618581
FM_176-TGGAGAGGTTAAGGAT	0.07618589
FM_243-TATTGCTGTGGGACAT	0.07618593
FM_170-CTCTCAGCAAATGCTC	0.076186225
FM_284-AAACCCAAGAAATGGG	0.07618656
FM_277-CGCCATTCAACAGCTT	0.076186895
FM_292-CITE2	0.07618714
FM_284-AGTCATGAGTAGATCA	0.07618719
FM_018-CAGCAGCTCAACTCTT	0.07618786
FM_181-CCGGTGACAGCTGTCG	0.076188095
FM_251-GGATGTTTCGAGTTGT	0.07618828
FM_177-TGGTACATCCTCGCAT	0.076188445
FM_303-GGCAGTCGTCAATCTG	0.07618854
FM_292-CITE1	0.07618857
FM_274-TAAGCCAAGATGGTCG	0.07618901
FM_285-CAGCGTGAGGTGCTTT	0.0761899
FM_278-TTTCGATGTCGCGTTG	0.076189995
FM_292-CITE5	0.07619015
FM_292-CTGTATTCAGCTATTG	0.07619017
FM_292-CITE5	0.07619035
FM_275-TGATTCTGTCATAACC	0.076190375
FM_019-TCAGCTCTCAACCAAC	0.07619049
FM_277-TCCAGAAAGTTTCGGT	0.076190546
FM_248-TGTCCACTCGCACGAC	0.076190636
FM_243-CITE3	0.07619105
FM_243-AGATCCATCTTACTGT	0.076191515
FM_065-GTCGGGTGTTGCTCCT	0.07619182
FM_277-TGGTACATCCGATCTC	0.076192655
FM_177-ACTACGACATCGCTCT	0.07619306
FM_284-AGGACGAAGATGGCGT	0.076193504
FM_265-CCGATCTGTTCAACGT	0.07619382
FM_254-CGCGTGATCTGGCCAG	0.076193854
FM_149-GGAGAACCACATGACT	0.07619391
FM_293-CGCCATTCATAATGAG	0.07619394
FM_230-AGGTCTATCATCTCTA	0.076194525
FM_178-TCTCAGCTCATTTCCA	0.07619461
FM_240-GATTCGAAGAGCATCG	0.07619465
FM_284-AAGACTCTCGACGAGA	0.076194674
FM_177-GTGCTGGTCGATTGAC	0.07619554
FM_265-TTTGACTTCTGAGCAT	0.076195784
FM_251-GGTGTCGCACGTAGTT	0.076195866
FM_294-TAATCTCGTCACTAGT	0.07619624
FM_292-CITE1	0.07619673
FM_265-ACACGCGGTGTAAACA	0.076196834
FM_293-TCATGTTTCGATACAC	0.07619705
FM_282-TCATGGAAGAAGCGCT	0.07619713
FM_293-CTACTATAGGAAGTAG	0.07619719
FM_121-GCCCGAAAGAACTGAT	0.07619721
FM_177-GAGGCAACAGAGTAAT	0.0761975
FM_290-AGTTCGAGTGTGCCTG	0.076197945
FM_250-GAACACTAGCCTGTGC	0.07619798
FM_243-CITE4	0.07619807
FM_181-GGCGTCACAACTCCCT	0.076198205
FM_177-GTTTACTCACAGTATC	0.07619827
FM_287-AGCGTCGCAATGTCTG	0.07619952
FM_181-AGGAAATAGGATTACA	0.07619975
FM_292-CITE2	0.076199904
FM_292-CITE6	0.07620076
FM_181-TCATACTCACCGTCGA	0.07620089
FM_292-CITE7	0.07620112
FM_247-CATTCCGGTGAGGATC	0.07620124
FM_176-AGCTTCCCACGACAGA	0.07620131
FM_055-CGCGGTACAAGCCCAC	0.07620137
FM_278-TACTGCCTCCTTATCA	0.07620162
FM_292-CITE4	0.07620313
FM_232-AACAACCTCGACGTCG	0.07620349
FM_230-ACTACGATCCGTGCGA	0.076203756
FM_181-TCGCTTGAGTACGAGC	0.07620427
FM_287-GTGTGGCAGTGCTACT	0.0762045
FM_177-GTCATGAAGAGAGGTA	0.076204866
FM_177-GTGTGATGTGCATTAC	0.076205
FM_292-CITE6	0.076205134
FM_018-CGTGTCTTCGCCGTGA	0.076205544
FM_243-CITE7	0.076205775
FM_292-CITE6	0.07620626
FM_247-TCGCACTCAGGGCTTC	0.07620633
FM_285-GTGACGCGTGGAACCA	0.07620704
FM_292-CITE6	0.07620738
FM_292-CITE1	0.076207496
FM_285-TTTGGAGTCTCTCGCA	0.076207735
FM_247-GCACATACATCGATCA	0.0762088
FM_181-ATGAGGGAGTTGCATC	0.076208904
FM_251-GCATGATTCTTCCTAA	0.07620922
FM_293-AAACCCAAGTTCATCG	0.07620924
FM_292-CITE4	0.07620953
FM_232-TCAAGACTCACTAGCA	0.07620956
FM_243-CITE7	0.07620966
FM_295-TTCTAGTCATGAAGCG	0.076210365
FM_292-CITE1	0.0762104
FM_295-CAACAACCAGGCTACC	0.07621072
FM_181-TCGTAGATCCGAACGC	0.076211214
FM_293-TCATGTTCAATGAGCG	0.0762117
FM_293-ACGATCAAGTTGAATG	0.0762122
FM_018-ACCTTTATCGTGTAGT	0.0762123
FM_285-ATCGTAGTCATCCTAT	0.07621236
FM_292-CITE6	0.07621244
FM_171-GCGGAAAAGTAACCGG	0.076212555
FM_181-ACTGATGGTTCTCTCG	0.076212645
FM_265-GAGATGGGTCTAACGT	0.07621301
FM_278-ATGTCCCAGTAGGATT	0.07621452
FM_243-CITE6	0.0762149
FM_065-TAGGCATTCAACACAC	0.07621549
FM_177-TGCATGACATCCGAAT	0.076215655
FM_181-TCTCTGGCAGGAGGAG	0.076216444
FM_071-GCAAACTGTTTGTTGG	0.076216616
FM_181-CTTACCGGTAGACGGT	0.07621674
FM_172-TGCTGAAAGGCTAAAT	0.07621715
FM_240-AAGTACCGTAACGATA	0.07621724
FM_284-GATTCGAAGGTAGATT	0.0762174
FM_294-TCGCTTGGTCCTCCAT	0.0762178
FM_287-GGAGATGGTTACGATC	0.07621794
FM_217-GTAGGAGAGGACAGTC	0.076217994
FM_181-ATTCATCAGTGTACAA	0.07621843
FM_285-GTGTGGCGTTATCCAG	0.076219216
FM_230-ACCATTTGTGCAACAG	0.07621945
FM_172-GTGACGCAGCCTGAAG	0.07621983
FM_285-AGGTAGGAGGTAGCAC	0.07622002
FM_181-GTCATTTTCGAGTCCG	0.07622003
FM_065-GGGCACTTCTGATTCT	0.076221175
FM_264-TCAATTCCAGCTGTGC	0.07622131
FM_301-TTCACGCCATAAGATG	0.07622148
FM_292-CITE6	0.07622251
FM_265-TCGACCTAGATTGATG	0.076223165
FM_216-CCGTAGGAGCCTCCAG	0.076223284
FM_230-GAATCGTGTCTACAAC	0.07622364
FM_229-GCTTTCGCACGTAGAG	0.076224476
FM_149-AATGAAGAGAGAGCGG	0.076224886
FM_292-CITE4	0.07622507
FM_291-CACTTCGAGAGGTCGT	0.07622559
FM_281-GCATTAGTCTTGTTAC	0.07622559
FM_285-ACTGCAAAGCCATTCA	0.076226056
FM_285-AATGCCAGTTAGGGAC	0.076226756
FM_293-CATGCAACAGAAGTGC	0.076226965
FM_264-ATTTACCAGCTCCACG	0.07622708
FM_243-CACGGGTTCACTCTTA	0.076227084
FM_065-TGCGCAGTCACCCGAG	0.07622746
FM_243-GTCTTTAAGATGCGAC	0.076227754
FM_303-CGAAGTTAGGCCTTGC	0.07622827
FM_177-TAGGAGGGTCAGACGA	0.076228715
FM_232-TTTCCTCCAATTGCAC	0.07622872
FM_286-CATGCGGGTAAGCAAT	0.076229356
FM_181-AGGGAGTAGAGGGCGA	0.0762294
FM_285-TCAGTGAAGCACCTGC	0.076229416
FM_181-TTGAACGAGCTCGACC	0.07622942
FM_243-CITE3	0.07622984
FM_018-CCGGGATGTAAACGCG	0.07623011
FM_265-CTCCCAAAGAGAGCAA	0.07623071
FM_265-TTGGGCGGTGGGTTGA	0.07623083
FM_284-TCTCTGGAGTCCTACA	0.07623117
FM_293-TGACGCGGTGGTCCGT	0.0762315
FM_292-CITE1	0.076231666
FM_292-CITE5	0.07623196
FM_292-CITE5	0.07623199
FM_169-CAGATTGTCCTACGAA	0.07623228
FM_243-CITE7	0.076232284
FM_292-CITE7	0.07623236
FM_288-GGCTTTCGTCGCTGCA	0.076232426
FM_292-CITE5	0.07623247
FM_247-CCACTTGAGCATATGA	0.07623265
FM_301-GGGACCTGTCCAGAAG	0.076232724
FM_181-AACAAGAAGTCATAGA	0.07623323
FM_175-GAGTGAGTCCTTACCG	0.07623344
FM_243-CITE7	0.07623357
FM_290-TCACAAGGTTGTGTAC	0.07623374
FM_292-CITE1	0.076234296
FM_231-TTCGGTCAGTGGACGT	0.076234624
FM_265-GCGAGAACACGACGCT	0.07623489
FM_243-TAGACTGGTTCTCTCG	0.07623547
FM_229-TTCCGTGGTGGTCTAT	0.07623583
FM_181-CATGCTCCAGAGGACT	0.07623603
FM_181-GGGTTTATCCGAGTGC	0.076236084
FM_291-AAAGGGCTCGCGATCG	0.07623617
FM_181-CGACAGCTCGCAGTTA	0.076236345
FM_284-CGGGTGTGTGATTCTG	0.07623653
FM_243-CATGCTCCACTCCGAG	0.076236546
FM_293-CCTATCGCACCGTGGT	0.0762371
FM_292-CITE8	0.076238066
FM_251-AGATCCAGTAATCAGA	0.07623826
FM_176-GTCTAGACATCCCGTT	0.076238595
FM_292-CITE5	0.07623876
FM_243-CITE2	0.07623898
FM_217-GCTACCTTCGGCCCAA	0.07623912
FM_181-GGGATCCGTAACCAGG	0.07623932
FM_293-GCTGCAGTCGTGCAGC	0.07623933
FM_264-CAACGATTCACCATGA	0.076239474
FM_184-TTCGATTAGTCGAATA	0.07623951
FM_019-TTTACTGAGCCGCCTA	0.07623952
FM_243-GCACGGTGTTGTGTTG	0.07624025
FM_292-CITE3	0.07624031
FM_226-GGGATGAGTTATCCAG	0.076240376
FM_290-CATCCCAAGTAAACGT	0.07624047
FM_243-TCAGCCTAGGGAGAAT	0.07624067
FM_232-TGAACGTAGTATGGAT	0.076242074
FM_226-GAATCACTCATTGCTT	0.07624266
FM_284-GTCGTAAGTCCTGTTC	0.076242745
FM_230-CTTGAGATCGGCCCAA	0.07624297
FM_264-CGCATAATCCAGCAAT	0.07624298
FM_292-CITE1	0.07624328
FM_181-CAGCGTGCAGTGGGTA	0.076243475
FM_284-GTCTGTCAGACGTCGA	0.07624351
FM_277-GGGATCCAGCCTGTCG	0.07624352
FM_290-GATCGTATCACATACG	0.07624363
FM_230-CCTTGTGAGAAGAGCA	0.07624392
FM_230-GCTGGGTCAATCACGT	0.076244004
FM_065-TTATGCTTCCAGGGCT	0.07624405
FM_292-CITE2	0.07624424
FM_243-TGGATCAGTTCTGAGT	0.076244816
FM_288-TCCATCGCAACCGATT	0.076244995
FM_019-GACCAATCACAAGTAA	0.076245025
FM_301-ACCTGTCAGTTCCGGC	0.076245345
FM_249-CCTTTGGCACACCTTC	0.07624573
FM_294-TCCTTTCGTTTATGCG	0.07624591
FM_284-CAAGCTAGTTCTTCAT	0.076246
FM_290-TCTGGCTGTTGTGTTG	0.07624616
FM_071-GCAGCCAGTCGAGATG	0.07624623
FM_230-GGTCACGTCGTAACCA	0.07624626
FM_292-CITE1	0.076246455
FM_292-CITE1	0.07624669
FM_230-GGTGGCTAGAGAGCCT	0.076247
FM_251-GTATTGGGTCTTAGTG	0.07624767
FM_292-CITE6	0.07624829
FM_232-CCCTTAGGTAGACAGC	0.07624857
FM_065-TTTGGTTGTAAAGGAG	0.07624972
FM_292-CITE5	0.07624976
FM_293-CAGAGCCAGAAGTCTA	0.07625002
FM_292-CITE4	0.07625039
FM_292-CITE8	0.07625047
FM_295-AAGCGAGGTTCGGTTA	0.07625065
FM_292-CITE5	0.07625098
FM_251-GTCTACCCAAGCAGGT	0.07625115
FM_176-AGGAGGTGTATGTCTG	0.07625162
FM_285-TCACGCTGTTAGGGAC	0.07625163
FM_292-CITE4	0.07625165
FM_120-CAACAACCACGGTGCT	0.07625176
FM_177-CACATGAGTCGGCACT	0.07625181
FM_229-ATTCACTTCGCTCTCA	0.076252095
FM_230-CATCAAGAGTAAGACT	0.07625347
FM_292-CITE6	0.076253526
FM_292-CITE4	0.07625362
FM_243-CITE7	0.076253906
FM_259-CTGTATTTCGCCGTGA	0.076253936
FM_237-ACTTATCCAATCTAGC	0.076254085
FM_251-GCGAGAACACCGGCTA	0.07625456
FM_181-ACTTTCAGTGCAAGAC	0.076254755
FM_292-CITE8	0.07625479
FM_044-CGTGTCTAGCAGGCTA	0.07625501
FM_243-CITE4	0.076255366
FM_071-TGCCAAATCTAGCACA	0.076255515
FM_177-ATGGATCGTCATGCAT	0.076255746
FM_250-TCCGGGATCGCCTTGT	0.07625578
FM_230-GGACGTCGTGATTGGG	0.076256074
FM_278-GCGTTTCTCCTTATGT	0.07625615
FM_243-CITE6	0.076256186
FM_275-CGGACACCAGAGTGAC	0.07625624
FM_285-AGATCCATCTTTCTAG	0.07625633
FM_230-ACTGTGAAGCTCTGTA	0.076256484
FM_232-AAGCGTTAGGTAACTA	0.07625684
FM_232-AGTGATCGTGGATGAC	0.07625712
FM_065-ACGGGTCGTAATTGGA	0.07625726
FM_292-CITE8	0.07625746
FM_288-TAAGCGTAGGTACATA	0.07625754
FM_230-GACTCAAGTTTAAGGA	0.076257855
FM_223-AACAAGAGTCACTTCC	0.07625829
FM_292-CITE1	0.076258644
FM_292-CITE3	0.076258995
FM_240-GGTGTCGAGATACGAT	0.07625912
FM_018-GTATCTTCAGTACACT	0.07625957
FM_243-CITE4	0.076259986
FM_292-CITE4	0.07626046
FM_243-CITE5	0.07626056
FM_292-CITE2	0.07626095
FM_120-CCCTCTCTCCTCTCGA	0.07626115
FM_175-TCGGTCTCAGAACTAA	0.07626221
FM_236-AGGGTGAAGCGACTGA	0.07626279
FM_259-CGAAGGATCCAAGGGA	0.07626316
FM_209-TTGTTTGCACAGCTTA	0.07626376
FM_149-ACGATCATCTTCCGTG	0.07626439
FM_071-TACTCGCAGGGCTTGA	0.0762644
FM_019-TAAGAGAGTGACTCAT	0.076265216
FM_292-CITE3	0.076265246
FM_247-GTCCTCAGTGGCAACA	0.07626525
FM_292-CITE6	0.076265275
FM_240-CACGGGTAGAGAGTTT	0.076265424
FM_120-ACGTCCTTCGCAGAGA	0.07626563
FM_231-TGCGGGTAGCTAGCCC	0.07626588
FM_247-TCATATCAGCCTATCA	0.076265976
FM_221-TACCTGCTCGGCAGTC	0.07626607
FM_230-AGAAATGAGACCATTC	0.07626623
FM_181-AGTTAGCGTAACGGTG	0.07626656
FM_265-ATGCGATTCTGGGCAC	0.076267
FM_292-CITE3	0.076267265
FM_070-CTGGTCTCACACCGCA	0.0762683
FM_055-GATCAGTTCTATCGCC	0.07626836
FM_181-TAACCAGGTTGTGCAT	0.07626869
FM_247-AAGCGTTTCAGCAATC	0.07626883
FM_293-GTGAGGACAAGTGGCA	0.07626942
FM_292-CITE8	0.07627014
FM_243-GTGATGTAGGTACAGC	0.076270156
FM_169-CATGAGTAGACATACA	0.07627018
FM_231-CCTCAGTAGTTCTACG	0.07627023
FM_181-GGGACAACACCGGAAA	0.076270826
FM_181-TGTGAGTCAGCTCGGT	0.076270826
FM_288-CAATACGCAGCTGGTC	0.07627106
FM_181-AGGCCACGTCCTGGTG	0.07627128
FM_285-TGGCGTGCAGATGCGA	0.07627152
FM_240-TGGGCTGCAGTTGGTT	0.0762716
FM_120-AGAACAATCGCGTGAC	0.0762716
FM_250-ATTCAGGCAATTGAAG	0.07627306
FM_292-CITE5	0.07627315
FM_176-AGTGTTGTCGTTACCC	0.07627316
FM_292-CITE6	0.0762732
FM_287-CTACGGGCAACCACAT	0.07627322
FM_240-CGATCGGTCGGAGTGA	0.07627369
FM_277-TCTGCCAAGCAACTTC	0.076273695
FM_284-CGTAGTATCAGCCCAG	0.07627375
FM_019-TGACGGCCATGATCCA	0.076274015
FM_055-CGGACGTTCGGTTCGG	0.07627415
FM_181-CTGTATTTCGTCGCTT	0.0762747
FM_228-CGTTAGATCTCGGTAA	0.076274954
FM_292-CITE8	0.07627506
FM_173-AGCGATTGTGTACATC	0.07627511
FM_287-CAAGGGACACTCCGGA	0.076275334
FM_243-CITE6	0.076275334
FM_177-CAGCAGCAGCTGTCCG	0.07627544
FM_292-CITE3	0.076275535
FM_245-TGCATCCTCCATGCAA	0.07627558
FM_294-TGTTGAGCACTAGTAC	0.07627621
FM_285-TCAGTGAAGATGTTCC	0.076276235
FM_217-TACGGTAAGGGTATAT	0.076276906
FM_177-TATCGCCAGGCGCTCT	0.076276965
FM_181-CCTTTGGAGCTCGGCT	0.07627706
FM_243-AATGACCAGATTGCGG	0.07627708
FM_292-CITE4	0.07627745
FM_169-AGTTAGCTCGCCTTTG	0.076277524
FM_230-TGAGACTAGCGTGCCT	0.076277696
FM_293-CTACATTAGGTCCAGA	0.07627776
FM_287-TGGGATTCACAAGTTC	0.07627808
FM_176-ATTGGGTTCACAATGC	0.076278105
FM_055-TGCACCTAGTCAATAG	0.076278314
FM_284-TTCGCTGCATCTCATT	0.07627903
FM_177-TTGACCCGTTACACTG	0.07627912
FM_274-TGCTTCGTCATAAGGA	0.07627942
FM_284-GGGCCATGTAACAAGT	0.07627951
FM_243-CITE4	0.076279595
FM_251-GGGTCTGCAGGCTACC	0.076279655
FM_169-GGAGCAACACTTCAAG	0.07628
FM_292-CITE5	0.07628018
FM_055-AAGCCGCGTACCTACA	0.0762807
FM_292-CITE2	0.07628078
FM_287-AGGACGAGTCCTATAG	0.076281235
FM_284-GGAAGTGTCAGTGGGA	0.07628125
FM_232-TAACACGGTATCGCTA	0.076281786
FM_243-TCCTCCCCATATAGCC	0.07628182
FM_243-CITE3	0.076283
FM_292-GTGTAACGTGGATCAG	0.076283365
FM_292-CITE7	0.07628373
FM_243-CITE7	0.07628398
FM_243-CITE3	0.076284125
FM_292-CITE6	0.0762845
FM_243-CITE6	0.076284975
FM_265-GTGGAAGCAACCGGAA	0.07628526
FM_232-TCAAGTGCAGAGGACT	0.076285526
FM_251-CACGTGGGTCGGCTAC	0.07628588
FM_181-TAACCAGGTAGAGACC	0.07628599
FM_019-GGACATTAGAAGGTTT	0.076285996
FM_264-CGAATTGCATATGAAG	0.07628639
FM_172-TCAAGTGTCGTGCATA	0.07628769
FM_254-ATTTCACAGTATTCCG	0.076288074
FM_243-CITE1	0.07628818
FM_247-TATTGCTCATAACTCG	0.0762882
FM_284-ACAAAGATCACTCGAA	0.07628856
FM_181-AACAGGGCACCTGTCT	0.07628866
FM_249-TCACGCTCAAGGTCTT	0.07628868
FM_277-GTCTCACCACACTTAG	0.07628912
FM_292-CITE6	0.07628949
FM_176-GTGATGTTCTATCGCC	0.07628988
FM_181-AGAGCCCAGCTAGATA	0.07629001
FM_292-CITE7	0.07629014
FM_065-AGGCCGTCATTGCGGC	0.07629058
FM_294-TCAGTCCCATCGATGT	0.07629069
FM_292-CITE3	0.07629086
FM_173-ACAGGGATCGAAGCAG	0.07629088
FM_277-CATACCCGTACAGTTC	0.07629092
FM_217-TGTGATGGTTTACTTC	0.076290965
FM_177-CTTTCGGGTAACAGGC	0.07629255
FM_292-CITE6	0.07629303
FM_173-GCATGATGTCTCCTGT	0.07629331
FM_287-TAGGTTGGTTTGGAAA	0.076293394
FM_223-GCCGTGAAGGTCCAGA	0.07629368
FM_292-CITE3	0.07629382
FM_209-TTCAATCGTATCCTCC	0.0762939
FM_190-CAGCAATAGCTGGCTC	0.0762952
FM_285-TTACGTTTCTTCGTGC	0.0762954
FM_249-GTTACCCGTCCTACAA	0.076295674
FM_230-GAAGGACTCAAGGACG	0.076295905
FM_285-GTGCTTCGTGTTAACC	0.07629608
FM_149-ATCGGATTCAGGTAAA	0.076296374
FM_292-CITE6	0.07629649
FM_292-CITE1	0.07629666
FM_254-CCAATTTGTGCCGGTT	0.07629686
FM_230-GGACGTCAGCACTTTG	0.07629689
FM_278-AACGGGAGTTGTCAGT	0.07629696
FM_019-GCATGTACAACTGGCC	0.07629704
FM_278-AGTCATGGTTCCGTTC	0.07629735
FM_247-TCACTCGGTCAAGCCC	0.07629743
FM_294-GTCATGATCTCGCTCA	0.07629928
FM_169-GGTGTTACATCGCTCT	0.076299526
FM_243-CATTGCCAGTTCACTG	0.07629965
FM_293-GAGTCATTCTTTGCTA	0.0763
FM_149-TCGGATAAGACTTCGT	0.07630002
FM_251-GGATGTTAGCGTGTCC	0.07630036
FM_226-TGCAGGCCAGGCATTT	0.07630038
FM_286-GGGCGTTTCGAGATAA	0.076300666
FM_065-CACCTTGTCGTTACAG	0.076300696
FM_177-CGGGACTCAGGCGTTC	0.076301
FM_282-GGGATGATCTTCCGTG	0.07630101
FM_243-ATACCTTCAATACGAA	0.07630111
FM_181-GAGGGTACATGATAGA	0.0763012
FM_181-GGGACTCTCACCTGGG	0.076302476
FM_230-GTGTTCCCACACCTTC	0.07630253
FM_240-AGTAACCGTTGTGTTG	0.07630269
FM_293-TGCATCCCACATTACG	0.076302916
FM_243-CITE1	0.076303616
FM_065-TGTTCCGGTTGCGCAC	0.076303646
FM_286-GTTCCGTCACCGTACG	0.07630372
FM_181-GATAGAAGTTTGTGGT	0.07630373
FM_243-CITE3	0.07630377
FM_240-TCCACGTAGTTGCATC	0.07630379
FM_259-AGTGATCTCTTCCCGA	0.0763042
FM_018-CGTTAGACAGCTCGCA	0.07630428
FM_284-TGATCAGGTTCGGTTA	0.076304525
FM_169-GCAACATAGCATGCGA	0.0763048
FM_292-CITE8	0.07630488
FM_292-CITE5	0.0763051
FM_286-CATTGAGGTATGCGGA	0.07630555
FM_287-GTCTAGACACGCTGAC	0.07630579
FM_265-GTAGAGGAGGGCCAAT	0.07630598
FM_292-CITE6	0.07630617
FM_288-TTTCCTCAGGGAGGCA	0.07630634
FM_292-CITE8	0.076306865
FM_243-CITE6	0.07630719
FM_284-TTTAGTCAGCGTGAAC	0.0763076
FM_292-CITE5	0.07630794
FM_230-AATTCCTCATAGTCGT	0.076307945
FM_181-CACATGAAGGCTGTAG	0.07630818
FM_277-GACTGATTCACCATGA	0.0763092
FM_285-GCCTGTTCAACATACC	0.07630928
FM_177-AACAAGAGTGTCCGTG	0.07630949
FM_019-ACATGGTTCGATCCCT	0.07630977
FM_232-TGTGTGAAGGAAGAAC	0.076309964
FM_121-CCTGTTGCAGGCTTGC	0.07631008
FM_282-CGCATAACATGCAGGA	0.076310486
FM_177-GCGTGCAAGCAGTCTT	0.07631049
FM_249-TAGAGTCTCCACGTGG	0.076310694
FM_284-CGTGCTTAGTAGACCG	0.0763107
FM_243-TTGGATGAGGTGATAT	0.07631135
FM_287-CTAAGTGAGGCCCAAA	0.07631156
FM_172-ACAAAGATCGTGTCAA	0.07631164
FM_292-CITE3	0.07631202
FM_149-TCCGGGACAAGCGAAC	0.07631239
FM_292-CITE4	0.07631306
FM_301-TTCCTAAAGAATAGTC	0.0763131
FM_251-TCCTTTCCAAATACGA	0.07631341
FM_293-CGATGGCTCGCTTGAA	0.07631396
FM_230-TGCAGTAGTTCCATTT	0.07631496
FM_177-TTCAATCTCCTAGCTC	0.07631537
FM_181-TCAATCTCAAATCGTC	0.07631664
FM_292-CITE7	0.07631671
FM_170-CTCATTAGTAGCACAG	0.07631683
FM_232-GCTACAACACTTGGCG	0.07631692
FM_292-CITE8	0.076316975
FM_243-CITE5	0.07631744
FM_190-TCTATCACAAATGCGG	0.076317556
FM_284-CTGTATTAGGTGCTTT	0.076317996
FM_230-CTACGGGTCGGTGCAC	0.07631859
FM_243-CITE7	0.07631932
FM_265-TGGGATTCATCAGCGC	0.076319814
FM_181-TCATTTGCAAATGGAT	0.076320365
FM_177-TGGAACTCAGTACTAC	0.0763204
FM_190-GTTTGGAGTTAGAAAC	0.07632049
FM_291-GAAGAATTCCCGAATA	0.07632054
FM_292-CITE6	0.076320566
FM_285-GAGTGTTTCCGAGATT	0.07632066
FM_294-CTCAGGGTCGCTGATA	0.07632076
FM_293-GTCAAACCAATGGCCC	0.07632079
FM_243-TGGATCAGTCGCACGT	0.07632083
FM_251-TATTGGGCACACCTTC	0.07632132
FM_169-AAACGCTCACCCTATC	0.076321475
FM_277-GATGATCTCCGCAGTG	0.07632148
FM_232-CCGCAAGCAAGCAGGT	0.07632161
FM_284-TTTCATGGTACAATAG	0.076321654
FM_293-GTCGTTCGTCATGACT	0.07632171
FM_292-CITE2	0.07632187
FM_251-TTCAATCCAGATCCTA	0.07632189
FM_229-CAATGACCAATCAAGA	0.076322
FM_181-TCCCAGTAGACCTCAT	0.07632202
FM_275-GTGTCCTCAACCCGCA	0.076322295
FM_181-AACCTTTAGGCCTTGC	0.076322414
FM_294-TTATTGCTCATCGCCT	0.076322645
FM_181-TCGACCTCAGCGTACC	0.07632268
FM_071-TAGACCAAGTTAGCGG	0.076322906
FM_243-CITE4	0.076323435
FM_217-CCAAGCGGTGGCCCAT	0.07632357
FM_264-GAACTGTCAAAGACGC	0.076323844
FM_294-TTCAGGAGTCGAAGCA	0.076323956
FM_288-GAGTGTTTCCAAAGGG	0.07632406
FM_181-GATCGTACATGACTAC	0.076324366
FM_230-GACTTCCGTCACGACC	0.07632438
FM_278-CGGAATTCAAGGCCTC	0.07632471
FM_243-CTAGGTATCGAACCAT	0.07632487
FM_275-AATGGAATCCGTGACG	0.0763251
FM_284-AGTAGTCGTTCGAAGG	0.07632517
FM_284-CTGTGAAGTAGCTCGC	0.0763252
FM_193-CATCCCATCGGATTAC	0.076325215
FM_230-TCTATACTCGGTTGTA	0.07632547
FM_284-TACGTCCAGCGCTGAA	0.076325566
FM_294-CAGCAGCCAATGGCAG	0.07632596
FM_285-GTCATTTAGAATAACC	0.07632649
FM_292-CITE7	0.07632666
FM_229-ATCACGATCGCAGTGC	0.07632668
FM_284-AGAGCCCAGACTCTTG	0.076327
FM_177-TTAGGGTCAGATACCT	0.07632744
FM_286-TATCGCCCAGGTTTAC	0.076327674
FM_284-GCTCAAAGTCCAGCGT	0.07632798
FM_065-GACTGCGTCCCTAACC	0.07632808
FM_230-CGATGGCCAGGAATCG	0.076328196
FM_169-CAGCGTGTCACTTGTT	0.07632824
FM_287-TGATTTCCACTGGATT	0.0763289
FM_181-CGTAGTAAGTAGGGTC	0.07632903
FM_247-TATCTTGTCAAGTGTC	0.076329894
FM_292-CITE6	0.07633017
FM_236-GGAGCAAAGTACCATC	0.0763302
FM_243-CITE3	0.07633033
FM_181-GGGTCACGTATACGGG	0.076330334
FM_218-GATCCCTTCTAGTACG	0.07633036
FM_251-GCCAGTGTCCTACCGT	0.076330975
FM_285-GGAACCCAGCAGTCTT	0.0763313
FM_216-GTCTGTCAGTTCACTG	0.07633208
FM_284-AATGGAATCGTTCAGA	0.07633243
FM_284-ACTTTGTAGGGCCTCT	0.07633252
FM_065-ACTATCTTCGTTGCCT	0.07633252
FM_265-TGTTCTAAGCCGTTGC	0.0763331
FM_177-AGCCACGGTAAGTCAA	0.07633365
FM_292-CITE8	0.07633417
FM_181-TGCGGGTGTCATAAAG	0.07633439
FM_243-TCTGTCGTCTACGCGG	0.076334685
FM_177-TCCGAAAAGCACCAGA	0.076334685
FM_290-GACCAATCAAGGATGC	0.07633474
FM_274-TAATCTCAGCTACGTT	0.0763348
FM_288-ATCCGTCTCGTTGTGA	0.07633483
FM_294-TCGTAGATCTAATTCC	0.076334946
FM_294-TGCGGGTAGCATAGGC	0.07633611
FM_177-GCACGGTTCGTCAGAT	0.07633641
FM_293-CAGAGCCAGTTGTCGT	0.076336436
FM_230-ATGGGTTTCGACATTG	0.076336674
FM_247-GAATCGTTCGAGCCTG	0.07633735
FM_292-CITE7	0.07633763
FM_177-ATTACCTTCATTCGTT	0.07633766
FM_292-CITE6	0.076337986
FM_288-GTGCAGCTCAAGCTGT	0.07633805
FM_292-CITE6	0.076338224
FM_230-CTTAGGAAGGTTCTAC	0.07633914
FM_265-GTGTTCCTCCACAAGT	0.07633915
FM_230-GCCAGGTTCCTCACCA	0.07633922
FM_232-AGTAGCTAGGTCACCC	0.07633939
FM_292-GTTCATTTCGGTCTAA	0.07633947
FM_065-GTCATTTAGGGCTTGA	0.07633997
FM_171-TCCATCGAGCAATAGT	0.07634015
FM_292-CITE2	0.076340154
FM_287-TGGCGTGTCACTTGGA	0.0763405
FM_292-CITE3	0.076340884
FM_286-AACCATGTCATCGCAA	0.07634095
FM_293-CTCAACCGTCTGCAAT	0.07634126
FM_223-CGATCGGAGCCGAACA	0.07634133
FM_292-CITE1	0.07634168
FM_065-GATCGTATCTCTGTCG	0.076341696
FM_301-ACTTTGTCAGAAGTGC	0.07634176
FM_278-CAACAGTGTCGCAACC	0.07634222
FM_284-CCCAACTTCGACGTCG	0.07634233
FM_149-GATGTTGTCCACCTCA	0.07634245
FM_292-CITE7	0.07634268
FM_292-CITE8	0.07634293
FM_208-GACCAATAGAAATTCG	0.07634328
FM_292-CITE1	0.07634384
FM_243-CITE5	0.07634478
FM_019-GTCATTTCATTCGACA	0.076344915
FM_301-CTCAACCGTCCTGTTC	0.07634494
FM_172-GCCAACGTCCACAAGT	0.07634494
FM_303-CCGTAGGTCATGGCCG	0.076345295
FM_251-CAAGGGATCCACGGAC	0.0763455
FM_247-CGTGTCTCAGTTTCGA	0.076346174
FM_019-AAGTCTGTCTTCTGGC	0.076346196
FM_243-CITE1	0.07634622
FM_254-CTGAGGCCAATACGCT	0.07634649
FM_181-GCATCGGTCCCGTAAA	0.076347224
FM_209-ATGGGAGAGGTAGTCG	0.07634726
FM_292-CITE7	0.076347396
FM_278-CTCAGTCGTGTTACAC	0.07634816
FM_282-TCGGATACACAATGAA	0.07634843
FM_292-CITE4	0.07634899
FM_284-TACTTACCAGCTCCTT	0.076349415
FM_286-ACAAAGACATCATTTC	0.07634979
FM_199-CGCATGGGTGAACTAA	0.076349944
FM_292-CITE7	0.07634997
FM_292-CITE5	0.07635144
FM_293-GACAGCCTCACCTTAT	0.076352164
FM_293-CACGGGTCAATAGTGA	0.076352276
FM_259-CTTAGGAGTTATGTGC	0.07635228
FM_232-ACTTTCACACACGCCA	0.07635235
FM_230-TGGTACAAGGCCTGAA	0.0763524
FM_292-CITE5	0.07635253
FM_291-CTCTGGTTCACCTCTG	0.07635283
FM_065-GACGTGCAGCGTCAAG	0.07635285
FM_181-CGAAGGATCTGGCTGG	0.07635285
FM_285-CTTTCAAGTGAGGATC	0.076353006
FM_240-TACCGGGTCCGAAGGA	0.07635348
FM_284-TCAGTCCAGTGGTTCT	0.07635415
FM_292-GTCCCATGTTAAACCC	0.076354764
FM_294-ACCTGTCTCACGACTA	0.07635528
FM_184-CCGGACAAGGTAGACC	0.07635556
FM_018-ACTGTCCTCACCCGAG	0.076355666
FM_303-GTGCTTCCACAGCATT	0.0763557
FM_292-CITE8	0.076356
FM_292-CITE5	0.0763563
FM_243-CITE7	0.07635671
FM_292-CITE5	0.07635703
FM_229-ATCACTTCAGTAACCT	0.07635713
FM_250-GTGAGTTGTTGCACGC	0.07635725
FM_293-CTTTCGGGTGACACGA	0.07635742
FM_247-ATCCGTCGTACCACGC	0.07635745
FM_251-AGTCTCCAGTATGTAG	0.07635821
FM_274-CGAATTGTCTCTCCGA	0.07636004
FM_287-AGGATCTAGACAACTA	0.07636009
FM_019-ACACCGGAGGCTACGA	0.07636012
FM_292-TTACCATTCAGTGATC	0.076360725
FM_249-GGGATGACATGACTGT	0.07636155
FM_288-CCAATGATCCCGTTGT	0.07636201
FM_217-GTGGTTAGTTTGGGAG	0.07636209
FM_019-ACCCACTTCAACCATG	0.07636214
FM_176-CGAGGAAAGGCACTAG	0.076362394
FM_283-AGTTCCCGTAAGAACT	0.07636255
FM_285-CTGAGGCGTAATGCGG	0.07636261
FM_177-TCAATTCAGCTCACTA	0.07636263
FM_216-TGGTTAGAGAGAGTGA	0.07636334
FM_071-CTCCTAGTCAAGGCTT	0.076363645
FM_284-CCAAGCGCACAGCTGC	0.07636389
FM_018-GAACCTATCTTGTATC	0.076364
FM_292-CITE3	0.07636405
FM_243-ATCGATGGTTCCTTGC	0.07636448
FM_243-CATGGATGTGTGTCGC	0.0763645
FM_177-GAGACTTCAGAAGTTA	0.07636485
FM_254-ATGCGATTCGGACGTC	0.07636487
FM_254-CCTTTGGAGGCTCCCA	0.07636522
FM_230-CATGCTCCACTGCTTC	0.07636535
FM_275-GTGGTTATCAACCGAT	0.076365545
FM_265-CCACACTAGACAAGCC	0.076365605
FM_293-TGTAACGCAGTAACGG	0.07636565
FM_293-TCAGTCCAGCTAAATG	0.07636587
FM_285-GATGTTGCAACACTAC	0.07636633
FM_190-TTCCACGCAGGTCCGT	0.076366745
FM_172-TACCTGCAGGTAACTA	0.076367125
FM_293-GATAGAAGTTGTTGCA	0.07636713
FM_243-AGTTAGCAGATCGGTG	0.07636723
FM_292-CITE3	0.07636742
FM_181-AGAGAGCAGTAGTCCT	0.07636753
FM_285-TAGGGTTGTATGGTTC	0.076367825
FM_181-CTGCGAGTCCATACTT	0.076368645
FM_285-TGTTCCGCAAGACGGT	0.07636894
FM_234-CCTCTCCCATCCGAAT	0.07636929
FM_292-CITE1	0.076369554
FM_251-CGTGATAAGTACTGTC	0.076369844
FM_243-GTTCCGTGTGCATACT	0.07636986
FM_243-TACTTGTTCGGCCAAC	0.076370195
FM_278-ACAAGCTGTTTACGAC	0.076370634
FM_284-TCATTACTCAATCTTC	0.076370984
FM_292-GATGTTGTCTATCGGA	0.07637115
FM_265-TCTCCGATCTCGCCTA	0.0763713
FM_292-CITE4	0.07637176
FM_303-GCAGTTATCTCCACTG	0.07637213
FM_259-TCACTCGAGCGCCTTG	0.07637221
FM_173-TCCGATCGTCCATCTC	0.07637228
FM_248-TTTCAGTTCCGGCAGT	0.07637259
FM_199-AGGTCTAAGACCAAAT	0.07637269
FM_240-TGTACAGAGTAGACAT	0.07637292
FM_292-CITE5	0.07637296
FM_065-TTCTTAGTCTAACGGT	0.07637349
FM_226-AACAACCAGGTCATTC	0.07637357
FM_018-TCTCTAAAGCTTCGCG	0.07637359
FM_243-CITE2	0.07637363
FM_284-CGATGCGCACTGGCCA	0.07637391
FM_181-GCGAGAACATATCTCT	0.07637408
FM_230-CTAAGTGTCCTTGGAA	0.07637491
FM_178-GACCGTGGTGAAGCGT	0.07637495
FM_243-CITE1	0.076374955
FM_290-GCGATCGTCCCGTGTT	0.07637572
FM_232-CCTCAGTGTTAGGCCC	0.07637585
FM_217-GGGTGAACACGTCGGT	0.07637602
FM_263-TCCATGCTCCACTTTA	0.076376736
FM_181-TTTGACTGTAGGAGTC	0.07637683
FM_250-TGTCCACGTAGATCCT	0.07637717
FM_277-GCATGATGTCGCCACA	0.07637757
FM_248-ATGTCTTAGTTCCAGT	0.0763776
FM_181-CATCCGTCACGTTCGG	0.07637823
FM_169-TTCTCTCGTTCAACGT	0.07637828
FM_294-CCCTAACCAAGTGGCA	0.07637859
FM_181-TACTTACTCGTCGGGT	0.07637875
FM_181-TGTCCCAAGGGTACAC	0.07637875
FM_221-AGGGAGTCAACTCGTA	0.076379
FM_292-CITE7	0.07637919
FM_265-TGCATCCGTATGAGGC	0.07637979
FM_290-ATAGACCCAGATCATC	0.07637993
FM_290-CCTCCTCTCGCCTATC	0.07638
FM_285-CTCCACACAGAGTGTG	0.076380126
FM_240-TTCTTCCCAGAAACCG	0.07638037
FM_292-CITE5	0.076380566
FM_243-CITE8	0.07638058
FM_287-AGGTCATAGACCGCCT	0.07638092
FM_071-TACGGTATCAAACCGT	0.076381534
FM_190-TAGACTGGTTCAATCG	0.07638202
FM_282-CGTAATGTCTAGTGTG	0.07638228
FM_243-GGCTTTCCACATACTG	0.07638244
FM_285-CAAGCTACATGTTTGG	0.07638254
FM_293-AGTACCATCTCTTGCG	0.07638254
FM_181-TCCCAGTCATGCTGCG	0.07638254
FM_285-AGGACGATCCCATTCG	0.07638285
FM_292-CITE5	0.07638309
FM_290-ATTCTACCACGGGTAA	0.076383226
FM_294-CAGATACCAGACCATT	0.07638454
FM_287-CAGAGCCAGTGAGGTC	0.07638473
FM_181-TGTAGACCATCCGAAT	0.07638487
FM_278-CTCCCTCGTGCATGAG	0.07638502
FM_230-CAGCAATGTCGCTTAA	0.076385446
FM_181-TAATCTCCATCCGCGA	0.07638556
FM_285-TGCGATATCCCAAGTA	0.07638588
FM_176-CTCAAGATCGAACGCC	0.076386295
FM_240-TCCTAATTCTGCTCTG	0.07638635
FM_288-CTGTAGAGTGGTGATG	0.07638671
FM_181-AGTGCCGCATGCCGAC	0.07638695
FM_293-CACGTTCGTCCTACGG	0.07638699
FM_254-TGATGGTAGTTCTACG	0.07638752
FM_292-CITE4	0.0763876
FM_286-TCCCACACAGGACAGT	0.07638763
FM_071-TGGTTCCTCCTCCTAG	0.07638767
FM_278-CTACCTGGTCGCTCGA	0.07638792
FM_277-AAAGGTAGTCACCACG	0.07638809
FM_230-ACGTACATCAGTGTGT	0.0763882
FM_181-TCTGTCGGTGTCCGGT	0.076389566
FM_230-CGGAACCTCCCGTAAA	0.076389596
FM_226-CAGCCAGAGCGCGTTC	0.07638976
FM_249-ATTATCCGTAGCGCTC	0.07638977
FM_292-CCGGGTATCGCATGAT	0.07638987
FM_292-CITE3	0.07638996
FM_181-CAATACGCAGCTTCGG	0.07639053
FM_243-CITE2	0.07639133
FM_285-TTTGGAGTCCTGTTGC	0.07639158
FM_247-TTGAACGTCTATTTCG	0.07639164
FM_285-TGAATCGTCTGGTGGC	0.07639218
FM_018-GACAGAGAGTGTACGG	0.07639253
FM_284-TCACAAGTCAGACAAA	0.07639267
FM_285-CCTCAGTGTGCTCTTC	0.07639321
FM_247-ATGCCTCGTCCTATAG	0.07639335
FM_254-TGCGGGTCAGTGGTGA	0.07639369
FM_292-CITE3	0.07639382
FM_291-ATGGGAGCAGGACTAG	0.07639386
FM_019-ATAGACCGTATGCTTG	0.07639394
FM_232-TCACTCGAGTTTCAGC	0.07639439
FM_230-GTGACGCTCGCAGTGC	0.07639451
FM_121-ATCACGACACTGTGAT	0.076394714
FM_292-CITE6	0.0763961
FM_288-GTGCACGGTCACGACC	0.0763965
FM_292-CITE8	0.07639745
FM_278-AAAGAACGTCGGTGTC	0.076397985
FM_230-GTGGAGACATTGCTTT	0.07639843
FM_177-TACTTGTGTGTTTGCA	0.076398596
FM_294-AGCGATTAGTTGCCTA	0.07639888
FM_199-GATAGCTAGCCTCCAG	0.07639891
FM_285-AGAGAGCGTGGAACAC	0.07639916
FM_065-ACAGCTATCAAGCCTA	0.076399386
FM_243-CITE1	0.07639963
FM_259-AGGTTACAGATGAAGG	0.07640007
FM_290-TGGTAGTGTCAGGTGA	0.07640016
FM_292-CITE1	0.076400205
FM_219-CCGGTAGAGTCATGGG	0.07640031
FM_265-TGTGCGGAGGCTTTCA	0.076400936
FM_277-CTATCTAAGCAGAAAG	0.0764011
FM_303-AAGGAATCACTCATAG	0.07640116
FM_264-TTTCACAGTTCAAACC	0.076401696
FM_264-AGTCTCCGTTGTGCCG	0.07640223
FM_181-TTGAACGAGGTGATAT	0.076402426
FM_254-GATGCTAGTCATATGC	0.0764026
FM_236-TACCCACCATTGAAGA	0.076403216
FM_243-CITE6	0.076403275
FM_292-TGGGTTATCCACGGAC	0.07640329
FM_294-GCATGATAGGTGGTTG	0.07640341
FM_274-CCATAAGTCCTTATGT	0.07640407
FM_285-GTAGATCGTATGGTTC	0.07640433
FM_243-CITE4	0.07640441
FM_284-CCTCCTCGTTATAGAG	0.076405026
FM_292-CITE1	0.07640504
FM_291-GAGACTTGTGGCTTGC	0.076405324
FM_230-TCGATTTCAGGGACTA	0.07640541
FM_193-GATCCCTGTGGCTTAT	0.07640677
FM_071-ATTGGACCAAGAAGAG	0.07640704
FM_294-TTTATGCCAGTCCCGA	0.07640714
FM_065-TATTACCTCACCACCT	0.076407425
FM_226-CTCTCGAGTCTACGTA	0.07640771
FM_292-CITE7	0.07640772
FM_295-GACCCAGCAAATCAGA	0.07640772
FM_217-CTTGATTGTTACTCAG	0.076408006
FM_293-CATTGAGTCGACGAGA	0.07640819
FM_243-CITE2	0.07640882
FM_294-GCTACCTGTATTGAGA	0.076409504
FM_264-TGACCCTGTGAGAACC	0.07641006
FM_265-CGTGATAAGACTAAGT	0.07641082
FM_277-TGTGTGACACTTTATC	0.07641175
FM_290-AATCGTGCAGGTGGAT	0.07641183
FM_277-GAGTTGTTCGTGACTA	0.07641191
FM_018-CAAGTTGGTAGAAGGA	0.07641225
FM_265-ATGGTTGTCTGGTTGA	0.07641228
FM_251-TGTAAGCTCATTGCCC	0.07641233
FM_071-TACACGATCTCTTATG	0.07641241
FM_019-AGCCTAATCTTGCAAG	0.07641314
FM_243-CITE6	0.07641347
FM_243-CITE7	0.07641391
FM_281-GGCTTGGAGGCCGCTT	0.076414295
FM_292-CITE4	0.0764144
FM_292-CITE6	0.07641459
FM_181-GACTGATGTGGAATGC	0.07641467
FM_243-CITE2	0.076414704
FM_263-TCTTGCGCAACGAGGT	0.076415606
FM_181-ATGTCCCCAATTGTGC	0.07641577
FM_209-ATCGTCCTCTGAGTCA	0.07641585
FM_018-AGGGAGTGTTGTTTGG	0.07641593
FM_292-CITE3	0.076415956
FM_290-CCGGACACAGGGCTTC	0.07641646
FM_284-TCATGCCCAATGACCT	0.07641671
FM_283-GTCATCCGTCTGTAGT	0.07641676
FM_216-GTATTGGGTCTTGGTA	0.07641695
FM_292-CITE1	0.07641756
FM_292-CITE1	0.0764179
FM_251-AGGTAGGCATACTTTC	0.076417945
FM_121-GACTTCCGTGAGCTCC	0.07641826
FM_243-AACGGGACAGAGGTTG	0.076418884
FM_230-GTCATGAGTTCTAAGC	0.076419145
FM_285-AAGGAATAGGGAGGTG	0.07641935
FM_181-TCAAGCAGTACATTGC	0.076419964
FM_275-TATTTCGGTCAACGCC	0.07642036
FM_293-AGCCACGGTTCAGTAC	0.07642039
FM_230-TCGAAGTCATATAGCC	0.07642046
FM_243-CITE2	0.0764211
FM_284-TCTCCGATCCAGCACG	0.07642135
FM_260-TCTGTCGAGACTTAAG	0.07642144
FM_243-CITE4	0.07642175
FM_285-CTGAGCGCACTCAGAT	0.07642181
FM_177-CTGAGCGAGCATGCAG	0.076422274
FM_294-ATCATTCAGGAGTCTG	0.076422505
FM_247-CTTCCGAAGCTGGCCT	0.076423794
FM_294-GGGTGAATCGCGTGCA	0.07642387
FM_249-GAAGCCCGTGAGTGAC	0.07642444
FM_184-CCCGGAAAGCGCGTTC	0.076424636
FM_285-TTCCGTGTCTTCCCGA	0.07642543
FM_223-ACCTGAACAATGACCT	0.07642646
FM_181-TTCCTAATCGAATCCA	0.07642649
FM_292-CITE3	0.076426536
FM_293-TGAGGTTAGCAGCCTC	0.076426625
FM_292-CITE4	0.07642677
FM_277-ACGTCCTAGATCACCT	0.07642731
FM_149-CATCGTCTCTAAGGAA	0.07642801
FM_065-GCATACATCTTACCGC	0.07642843
FM_209-AGTACTGCATCGAGCC	0.0764294
FM_275-TAAGTCGAGCGACTTT	0.076429434
FM_181-TCAAGCATCACGGGAA	0.0764298
FM_303-TTACGCCAGAATAACC	0.07643026
FM_292-CITE6	0.07643061
FM_290-TCGACCTTCCAGCTCT	0.07643085
FM_301-GTGACGCGTAGTTCCA	0.076430984
FM_018-TACGGGCCATCGATTG	0.07643099
FM_284-TCCTCGAAGTGATAGT	0.07643139
FM_284-CACATGAGTAGCTTTG	0.07643142
FM_292-CITE3	0.07643149
FM_290-GAGAGGTTCACGGAGA	0.07643155
FM_217-CAAGAGGCATTGCTTT	0.076431744
FM_176-GATCCCTCAATCTAGC	0.07643207
FM_176-ATAGAGAGTGCGTGCT	0.07643248
FM_019-CTAGAGTAGAGAACAG	0.0764332
FM_285-ACACGCGCATGAGAAT	0.0764334
FM_285-AATCGTGAGAAGTCAT	0.07643377
FM_149-CTCAAGAGTAGGATAT	0.0764341
FM_292-CITE2	0.07643449
FM_172-AAGCCATTCGACTCCT	0.076434664
FM_283-GACGCTGAGGTCCTGC	0.07643514
FM_071-CTCTACGGTTCCGGCA	0.076435335
FM_065-TGTCCCATCTGCGACG	0.07643565
FM_292-CITE4	0.07643603
FM_172-ATCGTAGTCGACGATT	0.07643626
FM_181-CGAGAAGCAATATCCG	0.07643633
FM_292-CITE6	0.07643633
FM_275-ACAACCAAGGGCAGAG	0.07643655
FM_055-CATCAGACACCACCAG	0.076436736
FM_260-TCCCATGAGTTGTACC	0.076437324
FM_295-GGGAGATCATCGCTGG	0.076437324
FM_282-CCCATTGAGGGTGGGA	0.07643735
FM_181-GATTCTTCAGTAGAGC	0.07643783
FM_184-CAGGGCTGTGGTCTTA	0.076438315
FM_288-ATTCCTATCATTCGTT	0.076438345
FM_149-ACTATTCGTCCTGAAT	0.0764386
FM_216-GCGTTTCCAAGAGTGC	0.07643879
FM_169-AGTAACCGTTACCGTA	0.07643881
FM_175-GGGCGTTGTCGATGCC	0.076439075
FM_226-CTGTAGAAGAAGTATC	0.07643931
FM_243-GAACTGTAGATGTTGA	0.07643943
FM_230-CTCAAGATCGCGTGCA	0.07643954
FM_250-AGGTCTAGTTGTGCCG	0.07644007
FM_291-AGAAGCGCAGTGTATC	0.07644024
FM_293-TGCGGCAAGAGGTTAT	0.07644032
FM_292-CITE6	0.076440334
FM_181-GCCAACGTCGGTTGTA	0.07644049
FM_274-GGTGGCTCAGAGTAAT	0.076440886
FM_293-GGCTGTGAGTCACTAC	0.07644099
FM_231-CAGGTATGTGGCGTAA	0.07644118
FM_292-CITE3	0.07644178
FM_275-CACTGAAGTTTAGACC	0.07644194
FM_172-GAGTTTGAGGCGCTTC	0.076442316
FM_284-GGAGGATAGTGGTTCT	0.076442346
FM_181-GGGATCCAGAGCGACT	0.076442555
FM_065-TAAGCGTGTAGTGAAT	0.07644271
FM_229-TGACTCCAGCATCGAG	0.07644273
FM_169-GCTTTCGAGCACCTGC	0.076443344
FM_278-TCCCAGTCAGCTGTCG	0.076443404
FM_265-CAATTTCTCCATCTCG	0.07644341
FM_247-GTTGTGAGTGGCTCTG	0.07644347
FM_292-CITE5	0.0764438
FM_292-CITE5	0.07644431
FM_292-CITE1	0.076444745
FM_292-CITE4	0.07644478
FM_293-CTCCTTTCACACACGC	0.07644486
FM_295-AATCACGCAGCCTACG	0.07644495
FM_149-TTGCGTCTCGTTCTAT	0.076444976
FM_181-TTTGGAGTCTCTAGGA	0.07644665
FM_181-TACGCTCGTCGCTTGG	0.076446965
FM_292-CITE7	0.076447286
FM_181-TCCGGGATCTCAAAGC	0.076448046
FM_283-GTTAGTGGTTGTCATG	0.07644868
FM_294-GATTGGTAGGGTAATT	0.07644868
FM_284-CCTCAGTCATTGACAC	0.07644917
FM_290-TGCATCCCACTCAAGT	0.076449275
FM_181-TGGTGATAGCATCCTA	0.07644938
FM_264-GAGTTACTCAGCAGAG	0.07644984
FM_284-ACTTCCGCAGCGACCT	0.07645003
FM_243-TGGGCTGTCGTACACA	0.07645019
FM_176-CGAGGCTCAATGTCAC	0.07645042
FM_284-TTCCAATAGCATCCTA	0.07645057
FM_286-AGCGTCGCATCATGAC	0.07645086
FM_177-TGTAAGCAGCGCCTAC	0.07645097
FM_285-CAATGACTCCACAGCG	0.07645107
FM_181-TGTTCTAAGGTGTGAC	0.07645241
FM_293-CATCCCAGTCATCCGG	0.07645279
FM_149-GCTTGGGCAGAATCGG	0.07645286
FM_181-CAGGGCTTCATCACCC	0.076452926
FM_293-AATCACGTCTCGCTTG	0.076453574
FM_019-CAGAGAGGTCCAAGTT	0.076453716
FM_018-CTGTGCTAGCGCCTTG	0.076454386
FM_230-GGAATCTTCGTCAGAT	0.076454446
FM_247-GAGACTTTCTCTAGGA	0.07645472
FM_247-TAGATCGTCGTTACCC	0.07645475
FM_294-TGAACGTCACCTATCC	0.07645567
FM_230-CAACCTCCAATTGCCA	0.07645582
FM_177-AGAACAAAGAGACAAG	0.07645585
FM_287-TCATTACTCACTGGGC	0.07645605
FM_231-TCCTCCCTCTGTACAG	0.07645714
FM_292-CITE1	0.07645724
FM_055-GACGTTAAGCCACTAT	0.076457724
FM_230-CACGGGTGTAGTGGCA	0.07645818
FM_181-TGTAACGAGTCTCCTC	0.07645915
FM_230-AAGACTCCATGAAGGC	0.076459855
FM_243-AAATGGAAGTTATGGA	0.07645997
FM_292-TTGTTGTCAATCGCCG	0.076460235
FM_230-CCTGTTGTCATTTACC	0.0764608
FM_229-CGTAAGTCAATACCCA	0.07646082
FM_177-CTCAATTCAGGGTCTC	0.07646082
FM_291-CGAGGAAGTATGAGGC	0.076460935
FM_292-CITE3	0.0764611
FM_281-GGGATCCCAGTGAGCA	0.0764611
FM_292-CITE4	0.076461226
FM_292-CITE6	0.07646141
FM_181-CCGGTAGAGGGTCAAC	0.07646142
FM_247-GAATCACAGTATGAAC	0.076461464
FM_181-CAGCGTGAGTCGAAGC	0.07646158
FM_284-GTAGCTAGTCGCAGTC	0.076462194
FM_291-GAGCCTGGTCCAACGC	0.07646223
FM_236-TGCTTCGTCCACGAAT	0.07646231
FM_230-TCCTCCCTCAAATGAG	0.07646246
FM_177-GTCTGTCTCTAGATCG	0.07646285
FM_292-CITE6	0.07646297
FM_285-GTGTGGCCATCGATGT	0.07646349
FM_231-ATCGTGACAGGAATAT	0.076464005
FM_288-ACTTATCTCAAACCTG	0.07646418
FM_291-TGTAACGTCTATCGCC	0.07646442
FM_169-CTTACCGTCCGTCCTA	0.07646446
FM_292-CITE2	0.07646457
FM_176-GCACTAAGTAAGGAGA	0.07646465
FM_230-TAGCACATCAGACCTA	0.076464675
FM_149-CTCCCAACACAAACGG	0.076465026
FM_292-CITE6	0.07646524
FM_254-TACCCACGTAGGGAGG	0.07646571
FM_291-TGGGCGTTCGGCTTCT	0.0764659
FM_292-CITE5	0.07646607
FM_264-GACACGCTCTACGGTA	0.07646608
FM_282-TTTCGATTCATGTCAG	0.07646636
FM_294-AAGCCATGTATAGGGC	0.07646646
FM_181-ATGGTTGGTCGTGGAA	0.07646653
FM_290-GATCCCTGTAACACCT	0.076466545
FM_292-CITE7	0.07646679
FM_292-CITE8	0.07646703
FM_243-TCGGTCTGTAACAGGC	0.07646726
FM_019-GTTCTCGGTCCGAATT	0.076467924
FM_292-CITE6	0.076468095
FM_293-ATATCCTTCTGAGCAT	0.07646831
FM_018-GCGACCAAGTTGTCGT	0.07646855
FM_293-GTCCACTCACTGTTCC	0.07646868
FM_177-CAGCACGAGGTACAGC	0.07646869
FM_284-ATAGAGAAGTCTGGAG	0.076469
FM_292-AGGTAGGTCTCTTCAA	0.07646952
FM_177-TCGAACAGTAGCTGCC	0.07646993
FM_293-AATGCCATCATCGTAG	0.076470524
FM_243-CITE7	0.07647068
FM_230-TCTTGCGCAATCGCCG	0.07647193
FM_243-CITE7	0.07647212
FM_243-CITE3	0.076472126
FM_250-GCAGGCTGTTGCGAAG	0.07647234
FM_177-ATCGGCGCAACTGTGT	0.076473124
FM_265-TCCGAAACAGGGACTA	0.07647329
FM_293-TGGAACTCATCAACCA	0.076473415
FM_292-CITE5	0.07647422
FM_247-CATCCGTAGTGCGACA	0.0764744
FM_172-AGGGTTTTCTAGAACC	0.07647508
FM_218-CATTTCATCCTACACC	0.07647514
FM_071-CCTCTGACAATGTAAG	0.07647541
FM_169-CAACCTCGTCTGTGTA	0.07647563
FM_288-CATAGACTCTTAGCTT	0.07647592
FM_075-CCTAAAGGTCGAGATG	0.0764766
FM_243-CITE1	0.07647674
FM_230-TCGGGTGGTCACGACC	0.076476835
FM_226-TGTGAGTGTCTGTGCG	0.07647713
FM_278-CGAGAAGCACAAATGA	0.07647721
FM_243-CITE1	0.07647739
FM_232-TTTCGATTCATCCCGT	0.0764774
FM_019-TGAGGGAAGTGTACCT	0.07647821
FM_243-AAGTGAAGTGTGTGTT	0.07647835
FM_287-GCCGTGACATCATGAC	0.076478824
FM_217-GTGAGTTGTGCACAAG	0.07647886
FM_240-GTAGCTATCCACGTGG	0.07647901
FM_277-TGCCGAGTCACTGTTT	0.07647914
FM_291-CACAGGCAGGTAAAGG	0.07647921
FM_217-GAACGTTTCTTTACAC	0.07647926
FM_177-ACGATCACAATGGGTG	0.076479286
FM_181-AAGACAAGTGACGTCC	0.076479755
FM_169-TACGTCCCACGCTGTG	0.07647997
FM_217-GGAGATGAGTTCACTG	0.076480865
FM_287-TGTCAGAGTCCTACAA	0.07648114
FM_243-CITE7	0.07648131
FM_264-TTTCAGTCAGCTAACT	0.07648154
FM_181-CTTCGGTTCCCAACTC	0.07648176
FM_172-GAGCTGCAGGCACGAT	0.07648228
FM_231-TCTACCGCAACTGCCG	0.07648403
FM_251-TGAATCGGTTTGGCTA	0.07648483
FM_236-GGGCGTTCATCGTGGC	0.07648488
FM_181-TAAGCCAAGCAGCACA	0.07648563
FM_292-CITE6	0.07648577
FM_221-GGTTGTACACCACTGG	0.0764863
FM_284-CACAGGCCAGTCGGAA	0.07648633
FM_226-GAGACCCCAGCGTACC	0.07648635
FM_284-AACCATGGTGAGTAGC	0.07648652
FM_281-AGATCGTCAGTCGCAC	0.076486774
FM_251-ACTGATGTCCGCAGTG	0.07648719
FM_121-AGTTCCCGTTTCGTAG	0.076487206
FM_251-CGATCGGGTCACTTCC	0.07648761
FM_181-TCACACCAGCGTGTCC	0.07648771
FM_177-GATCATGGTAGATGTA	0.07648777
FM_121-TATCCTAAGGATACAT	0.07648804
FM_292-CITE3	0.07648805
FM_217-GTTCATTAGAAACTAC	0.07648808
FM_284-ATCGATGGTCTGATCA	0.07648811
FM_264-GATTCGACACGTCGGT	0.07648822
FM_265-CCGATGGTCACTGATG	0.07648827
FM_230-CTGCCATGTACAGTAA	0.076488495
FM_243-CITE5	0.07648868
FM_243-TTTCATGAGGCTGTAG	0.07648875
FM_277-ACTCTCGGTAAGATAC	0.076489046
FM_075-CATATGGTCTGAGGGA	0.076489545
FM_071-AGGCCGTCATGACATC	0.07648996
FM_190-AAGCGAGAGGCCCAAA	0.07649028
FM_292-CITE7	0.0764903
FM_232-TTTGGTTAGTGCAAAT	0.07649079
FM_181-CTAGACAGTTTCACTT	0.07649096
FM_291-TTTGATCCACGACGCT	0.07649108
FM_243-ACCAAACAGCGAGTCA	0.07649199
FM_177-CATGCGGGTGTCCGTG	0.07649204
FM_292-CITE6	0.07649253
FM_265-CAATCGAGTAGACAAT	0.07649272
FM_292-CITE2	0.07649273
FM_065-TTGGCAATCCCACTTG	0.076492816
FM_264-AGCTACACACATACTG	0.07649315
FM_243-CGAATTGAGCAGGGAG	0.076493815
FM_177-TTGGGATAGCAGGTCA	0.07649385
FM_181-TTAGGGTAGACTGAGC	0.076494254
FM_293-CACGTGGCATGTGCCG	0.07649436
FM_149-TTCACGCTCTTTGCAT	0.07649455
FM_247-CATTCCGTCTCTGCCA	0.076494634
FM_247-CTTTCAAAGTAGAATC	0.07649488
FM_121-AAACCCATCGGAATGG	0.07649592
FM_292-CITE7	0.07649618
FM_287-GCTACCTCAAGATGTA	0.07649633
FM_265-CAGAGCCCACCACATA	0.0764966
FM_249-AACCTTTGTTAGGAGC	0.076496676
FM_249-TGGGAAGTCCTCTCTT	0.07649761
FM_243-GACACGCAGGAAAGTG	0.07649794
FM_254-TCAAGACGTACGTTCA	0.07649878
FM_290-GTGTGATCATAGAGGC	0.076499455
FM_251-CGCCAGACAATGTCTG	0.07650005
FM_217-CGGAGAACAAAGGCGT	0.07650014
FM_232-GCGTGCAAGAGACAAG	0.07650056
FM_243-CITE7	0.07650065
FM_243-CITE1	0.07650067
FM_293-CCAATTTAGGGTCACA	0.07650074
FM_055-CCAATCCAGACCCACC	0.07650084
FM_292-CTGCCTAGTCTAGGCC	0.07650109
FM_294-CAGGTATTCCAAGCTA	0.076501094
FM_292-GTCACGGTCTTCTTCC	0.07650124
FM_243-CTACATTCAATGTTGC	0.07650135
FM_282-ATCGTAGAGGGTTGCA	0.076501824
FM_284-TGACTCCGTGTTGCCG	0.07650207
FM_292-CITE6	0.076502204
FM_177-TTGCCTGGTGGCTGAA	0.07650244
FM_181-CCCGAAGAGAGTGGCT	0.076502964
FM_294-AGTACCATCTTCGTGC	0.07650345
FM_230-CAGGTATAGACTGGGT	0.07650351
FM_181-CGAGAAGGTCAAGGCA	0.076503545
FM_232-CCATAAGGTCTCTCCA	0.076503575
FM_292-CITE3	0.0765036
FM_264-GTTGAACCAATTTCGG	0.076503746
FM_177-TCACGCTGTTACTCAG	0.07650391
FM_217-AAGTACCCAACCAACT	0.07650429
FM_292-CAATACGGTTCCGTTC	0.0765043
FM_247-GAGACTTTCGATCCAA	0.07650481
FM_177-TTCAGGAGTGGTTTGT	0.07650488
FM_292-CITE2	0.0765049
FM_230-GATGAGGCATGCAGGA	0.07650533
FM_292-CITE7	0.07650536
FM_251-TTCATGTCACGATAGG	0.076505415
FM_294-TCTACATTCATTCGTT	0.07650669
FM_234-ACTATTCTCGGTTGTA	0.076506905
FM_293-ATTACCTAGGTTGACG	0.07650709
FM_294-CCGCAAGCAGTCGAGA	0.076507494
FM_285-AGGGCTCAGGATGAGA	0.07650769
FM_292-CITE3	0.0765077
FM_019-AGCGTATTCGGAAACG	0.07650778
FM_291-GTCTTTATCACACGAT	0.076508015
FM_243-CITE6	0.0765086
FM_285-GGGTCACGTTGCCATA	0.076508865
FM_292-CITE1	0.076509185
FM_292-CITE6	0.07650934
FM_181-ATAGGCTCAGTTCTAG	0.07650981
FM_055-GAATAAGTCGCACTCT	0.07651038
FM_284-CAGGGCTGTCGGTGTC	0.07651041
FM_301-TTTACTGCACTAGGTT	0.076510474
FM_018-CCAGCGAAGACTGTAA	0.076510526
FM_278-GGGTATTGTCTCGACG	0.07651071
FM_223-TACAGGTCAAGTGGAC	0.076511
FM_071-CATCGAAAGCTAGGCA	0.0765112
FM_240-GCAACATCAACAGATA	0.07651157
FM_251-GTTGCGGAGCCTCTCT	0.076511644
FM_292-CITE5	0.07651175
FM_251-CCCATTGCACAGCTGC	0.076512024
FM_230-AGATCCAAGGGTATAT	0.07651207
FM_259-TACGCTCAGAGCAGAA	0.076512076
FM_291-ATGGTTGAGTATTCCG	0.07651233
FM_292-CITE3	0.07651268
FM_243-CITE7	0.076512866
FM_284-AACGAAATCCTCAGAA	0.076512985
FM_231-CCATCACGTATGAAGT	0.07651334
FM_171-TTGTTTGAGTCTGGTT	0.07651338
FM_229-TAACGACGTATGTGTC	0.07651354
FM_243-CITE8	0.076513685
FM_243-AGTCTCCCACCAGGTC	0.07651372
FM_181-GGATCTAAGTAACGAT	0.0765138
FM_254-GGAGATGTCCGGCAAC	0.07651398
FM_292-CITE3	0.07651409
FM_292-CITE6	0.07651413
FM_247-AATGGCTTCGGTGCAC	0.076514415
FM_217-TAGGTTGAGAGAAGGT	0.076514825
FM_260-TCGGGCAAGCCTCATA	0.07651492
FM_294-CGATCGGAGGTTGGAC	0.07651495
FM_181-CTGTAGAGTGTTGATC	0.07651506
FM_285-GCGGAAAGTAGTCACT	0.07651548
FM_292-CITE8	0.07651555
FM_217-TCTGCCATCCCATTCG	0.07651629
FM_181-TGTAAGCGTCATAGTC	0.07651642
FM_177-GTCTGTCCACTTCAAG	0.076516725
FM_193-TTCACGCTCTAGAGCT	0.076517016
FM_294-ACGTTCCTCCAGCAAT	0.07651716
FM_293-TCCACGTAGCCGCACT	0.076517254
FM_285-GCGTTTCAGCGCCGTT	0.07651742
FM_285-CTGTATTTCTTCTGTA	0.07651755
FM_172-TTCACGCGTCCAGCAC	0.07651856
FM_243-CITE2	0.076518595
FM_292-CITE8	0.076518625
FM_247-CATCAAGAGTACAGAT	0.07651872
FM_181-TGGTTAGAGAAATTCG	0.07651879
FM_285-AGACAGGGTTCCACGG	0.07651935
FM_019-GTCAAGTGTCTCACCT	0.076520614
FM_181-CAGCGTGTCCCAGGAC	0.076520674
FM_290-CTCAGGGGTAACAAGT	0.07652074
FM_120-AGGAGGTAGTTCATGC	0.07652099
FM_181-GTGTTCCGTTGCTCCT	0.076521076
FM_292-CITE8	0.07652119
FM_293-AAGTACCAGCATGTTC	0.07652141
FM_292-CITE3	0.076521784
FM_285-AGGAGGTAGAGCACTG	0.076522104
FM_200-TGTGTGATCTTAATCC	0.07652216
FM_221-CCAATTTTCATCACTT	0.07652231
FM_071-ATCCACCGTACGACCC	0.07652244
FM_285-TGTCCTGCAGAGTTGG	0.07652247
FM_181-AACGTCACATGTGACT	0.076522686
FM_292-CTTCCTTAGTATGAGT	0.0765229
FM_243-CITE6	0.07652297
FM_294-ATATCCTGTTAAAGTG	0.076523125
FM_019-TACCTATTCTGACCTC	0.07652337
FM_292-CITE7	0.076524206
FM_292-CITE3	0.07652471
FM_181-GTGCGTGAGAGCAGAA	0.07652476
FM_065-CCACGGATCTGAGGGA	0.07652531
FM_247-CCACACTTCAAATGAG	0.07652665
FM_181-AAATGGATCCAGGACC	0.07652705
FM_243-CITE4	0.07652754
FM_177-CTGGTCTGTGGTTCTA	0.07652776
FM_243-AAGCGAGTCTTCTCAA	0.07652778
FM_285-CGGGTCACAACAGCTT	0.07652893
FM_176-CGGTCAGGTACAAACA	0.0765292
FM_181-ATTCGTTTCTAAGGAA	0.07652928
FM_190-ACAGCCGGTAGAGACC	0.07652936
FM_217-GTGTCCTAGTGTAGAT	0.0765295
FM_149-CAGGGCTCACCACTGG	0.07652966
FM_292-CITE6	0.0765302
FM_284-AGACCATTCGCTGTTC	0.076530494
FM_181-TTTGGTTGTTCCTACC	0.0765307
FM_278-CTGGACGTCGGTAGAG	0.07653102
FM_181-TAGGTACAGGGAGGCA	0.076531224
FM_065-CCGGGATTCTGGCGAC	0.07653129
FM_243-CITE1	0.07653265
FM_184-GAGGCCTGTCAGATTC	0.07653278
FM_287-ACAGCCGTCTAATTCC	0.076533
FM_181-GTCTACCTCATAGACC	0.07653315
FM_292-CITE3	0.07653372
FM_287-TTTCGATCACGCGGTT	0.07653457
FM_181-TCCTTTCGTCGCGGTT	0.07653515
FM_277-TACGCTCAGCATGAAT	0.076535314
FM_247-AAGACTCTCGCCTTTG	0.07653545
FM_243-CITE4	0.07653572
FM_292-CITE7	0.07653576
FM_288-GGGCCATCAGGTATGG	0.07653601
FM_019-TTTGTCAGTCCGAGTC	0.07653623
FM_216-TGTAGACAGAACAAGG	0.07653645
FM_293-GTAAGTCGTGCGACAA	0.0765366
FM_295-GGTAGAGAGTGGAAGA	0.07653734
FM_232-GTAGAGGGTGCGGCTT	0.076537944
FM_291-AGGAGGTTCTCCACTG	0.076538324
FM_293-ATTCCTACAAGCGCAA	0.076538384
FM_065-CGGACTGGTTGTGGCC	0.07653895
FM_293-AATCGACAGACGAAGA	0.076539226
FM_275-ACTGCAAAGCGTCTGC	0.076539524
FM_181-CACCAAATCAAACGAA	0.07653954
FM_292-CITE7	0.076539665
FM_251-CAGTTAGTCTACCACC	0.07654002
FM_172-GCGTGCAGTGATTAGA	0.07654088
FM_181-TCGTGGGTCGCTAATG	0.07654113
FM_177-TATTTCGGTGACCGAA	0.0765414
FM_283-GACGTTAGTTCAGGTT	0.07654161
FM_199-TACTTGTTCGAAGCCC	0.07654176
FM_292-GTGCACGGTTAAGGGC	0.07654229
FM_285-GACATCAGTGAAGCTG	0.07654251
FM_209-TTTGGAGCAACTAGAA	0.07654253
FM_181-CGTAGTACACAATGAA	0.07654278
FM_259-CAGTTCCTCCATTGGA	0.07654282
FM_284-ACGGTTAGTGGGACAT	0.07654284
FM_177-TTCCTAACATAACGGG	0.076543
FM_217-CCACTTGTCGGAGTAG	0.07654342
FM_292-CITE5	0.07654348
FM_181-GTTACGACATGGTGGA	0.07654374
FM_019-CACACAAAGTAACCCT	0.076544
FM_217-GCCAGTGGTAAGGAGA	0.0765442
FM_292-CITE3	0.07654471
FM_264-ACGCACGGTCATCCGG	0.07654502
FM_177-CCGTGAGGTTCGAAGG	0.076545246
FM_285-CCGCAAGCATGCGTGC	0.07654531
FM_284-TTCTTCCCAGGCAATG	0.076545425
FM_217-TCGCAGGAGCCTCAGC	0.07654591
FM_232-GCGTGCAGTGGACCAA	0.076545954
FM_290-AAATGGACATCCGGCA	0.07654597
FM_230-TCGTCCACATATTCGG	0.076545976
FM_019-GCAAACTTCCGATATG	0.07654617
FM_247-ACTGTCCCAACAAAGT	0.07654643
FM_177-TTTACTGAGGCATGGT	0.076546505
FM_250-TGCAGGCGTAAGACCG	0.07654658
FM_290-CCGCAAGAGTGCACCC	0.07654661
FM_234-GAGTCATGTATGAGAT	0.07654676
FM_120-TGAGTCACATAGTCGT	0.07654721
FM_277-TTCTAACTCATCACTT	0.0765476
FM_181-AGGGTCCAGTAGCTCT	0.07654768
FM_240-CGGGTCAGTGAATATG	0.07654775
FM_247-GAGTCATAGTGATGGC	0.07654782
FM_285-TCACGCTCAGGTCCGT	0.07654825
FM_292-CITE8	0.076548375
FM_236-AGAGCAGAGTCGGCCT	0.07654851
FM_240-GCGAGAAGTAGAATAC	0.0765488
FM_247-GAGCCTGAGTGCTACT	0.07654885
FM_285-AGCTCAATCCCAGCGA	0.07654945
FM_292-CITE6	0.07654964
FM_172-CAAGGGAGTCTCACGG	0.07654973
FM_181-TAGGGTTTCCGTGGCA	0.07654988
FM_243-CITE3	0.07655024
FM_294-TCATACTTCAGATTGC	0.07655063
FM_278-GCCCGAAAGATGACAT	0.07655085
FM_292-CITE6	0.07655146
FM_292-CITE1	0.07655162
FM_282-TTGGGTAGTACGACTT	0.076551825
FM_254-GGGCCATTCAGCCTCT	0.07655227
FM_292-CITE4	0.07655253
FM_292-CITE5	0.07655328
FM_291-GTGAGCCTCCAACTAG	0.07655371
FM_019-TCTCTAAAGGGTATCG	0.07655399
FM_283-GTGAGCCTCGAGTTGT	0.07655538
FM_181-ACCAAACTCAGGACGA	0.07655568
FM_249-CGATGCGAGGCACTCC	0.076556124
FM_294-TGATCTTTCCGTCACT	0.076556146
FM_292-CITE6	0.07655621
FM_221-ATTTACCAGCCAGACA	0.07655639
FM_292-CITE5	0.07655648
FM_247-GAATCACGTTGGAGGT	0.076556526
FM_230-TTCGATTGTGTTACAC	0.07655655
FM_230-AGCCAGCGTCTAACTG	0.07655732
FM_181-TGATCTTGTTCGGTTA	0.076557346
FM_200-AGGTTGTGTGACTAAA	0.07655746
FM_018-CTGAAACTCTAACCGA	0.07655792
FM_292-CITE6	0.07655817
FM_177-TTTGTTGTCTGTTGGA	0.07655857
FM_065-CCACCTAGTTTGGGCC	0.07655866
FM_181-TCACATTCAGCGCGTT	0.07655945
FM_044-CCAATCCAGTACACCT	0.07655962
FM_285-CACCAAAAGTCCCGGT	0.07656
FM_301-ATAGACCCAAAGGGTC	0.07656
FM_249-CCGATGGCATGCCGAC	0.07656007
FM_293-GAGTTTGCATTCAGGT	0.0765602
FM_243-CITE5	0.076560326
FM_295-ATGAGTCTCGGTTAGT	0.07656059
FM_254-TACAGGTTCTGCGATA	0.07656064
FM_292-CITE1	0.07656092
FM_277-ACACTGACATTCTTCA	0.07656127
FM_284-CGGCAGTGTCCAGTTA	0.07656143
FM_285-TGTAGACCACTCTCGT	0.07656218
FM_071-TGGCGCACATAGTAAG	0.07656225
FM_018-TGAAAGACAGGTGCCT	0.076562464
FM_292-CITE5	0.07656249
FM_181-TTTACCAGTGGAAGTC	0.07656268
FM_254-TTGTTCACATCGAGCC	0.07656282
FM_230-GTGAGGATCGCCGAAC	0.07656313
FM_265-AAGTTCGGTCATCAGT	0.0765639
FM_284-TGCCGAGCAGGTGTGA	0.0765645
FM_292-TTCCTCTGTCGTGCCA	0.076564714
FM_181-TAAGCACTCGATTGAC	0.076564796
FM_247-CAGATACGTCTTGTCC	0.07656481
FM_065-AGCGTATAGATGTGTA	0.07656492
FM_230-AGAAATGCACTAACCA	0.07656538
FM_251-GATCACAGTCTACAAC	0.07656541
FM_285-TTGAACGCAACGATCT	0.076565556
FM_247-ACTGTCCGTCTTCAAG	0.07656591
FM_265-CCGAACGGTCTGTCAA	0.07656608
FM_249-CCGCAAGAGCTGAAAT	0.07656612
FM_181-TCAAGACCATGACGAG	0.07656702
FM_290-AGTTCGACACTCCCTA	0.0765671
FM_243-CITE1	0.07656722
FM_284-ACATTTCCAATTCGTG	0.07656756
FM_293-CTTCCGATCCGCAAAT	0.07656809
FM_292-CITE8	0.07656877
FM_019-TTCTCCTGTTGTTTGG	0.07656886
FM_230-GTACAACGTTATTCTC	0.07656956
FM_294-GTCTTTATCTGCTTTA	0.07657018
FM_274-CAGATACTCGCTTACC	0.076570384
FM_251-GATGGAGCAAGACGAC	0.0765704
FM_292-CITE7	0.07657075
FM_292-CITE5	0.076571465
FM_181-CCTCAGTTCCCAGTGG	0.076571725
FM_018-TAAGTGCCATGGTTGT	0.07657237
FM_284-TGTAAGCTCGAAACAA	0.07657243
FM_264-GGTAATCCAGTACTAC	0.07657267
FM_243-CITE4	0.076573156
FM_292-CITE1	0.07657354
FM_230-ATCACGATCGAACTCA	0.076573744
FM_285-CCTCAACTCTTCACAT	0.07657426
FM_293-TATGTTCTCGCTTAAG	0.07657445
FM_181-GGGCTACCAGAGACTG	0.07657455
FM_181-AGTGTTGCAATAGTCC	0.07657523
FM_232-TGTTTGTCACTATCCC	0.07657541
FM_292-CITE2	0.07657548
FM_223-TGCTGAATCAGTCCGG	0.07657564
FM_181-ACTATTCAGGTAGATT	0.07657573
FM_292-CITE6	0.07657638
FM_292-CITE6	0.076576814
FM_285-GACCCTTAGACCTGGA	0.076576985
FM_181-CCACTTGAGCACTCAT	0.07657747
FM_243-CITE6	0.076577626
FM_018-CAAGATCGTGATGCCC	0.07657795
FM_292-TCATGCCGTTAGGCCC	0.07657822
FM_243-CITE1	0.07657823
FM_294-AAAGTGACATCATGAC	0.07657844
FM_240-TGCATCCGTACAAAGT	0.07657883
FM_243-TGTTGAGTCGGTCAGC	0.0765791
FM_181-CTCATGCTCGACGAGA	0.0765793
FM_287-TAAGTCGAGGCCATAG	0.076579854
FM_292-CITE4	0.07657993
FM_285-CGTTCTGAGATGGTAT	0.0765803
FM_287-GACGCTGTCACCGCTT	0.07658034
FM_284-TTCCAATGTGTGTGTT	0.07658039
FM_285-GGAGGATGTTAAGGAT	0.076580524
FM_284-TATGTTCTCCGTGCGA	0.076580904
FM_249-ACATTTCTCACTCGAA	0.07658102
FM_285-ATTGTTCAGGCATCGA	0.0765816
FM_243-CITE1	0.076581664
FM_259-GGACGTCCAATTTCGG	0.076582186
FM_293-TGCAGTAGTGTCCTAA	0.07658226
FM_169-TGAGGGACATGTGTCA	0.076582864
FM_181-TGTCAGATCAAATAGG	0.07658309
FM_260-ACTATTCGTGAACTAA	0.076583564
FM_019-CGCGGTAGTTGGACCC	0.0765838
FM_277-GTCGAATCAGGTGTGA	0.07658418
FM_290-GTTACAGTCTTCCAGC	0.076585256
FM_232-TCGATTTTCGGTTCAA	0.07658568
FM_292-TGATGGTTCAGCGTCG	0.076585986
FM_216-GAGTTACTCTTCGATT	0.07658615
FM_254-GCCATGGCAATACCTG	0.07658633
FM_292-CITE8	0.07658688
FM_292-CITE7	0.07658706
FM_292-CITE7	0.076587126
FM_294-TCATGCCAGTGATAGT	0.07658737
FM_216-TTGGGATGTGTTATCG	0.07658788
FM_232-CAGCAATCACAACGTT	0.07658822
FM_292-CITE3	0.07658874
FM_181-TTTCCTCAGTATTCCG	0.07658887
FM_245-TGGCGTGAGGTTCCGC	0.07658907
FM_287-GCAGTTACAGAGCTAG	0.07658982
FM_181-GGGATCCGTACTGGGA	0.07658996
FM_259-ACATCGATCAGTAGGG	0.07659062
FM_181-TGGGAGAGTCACTCAA	0.07659116
FM_285-GACTCAAAGAGGTCGT	0.076591715
FM_243-TGAGCATCACTCCTGT	0.076591976
FM_254-GTCCACTTCATGCATG	0.07659239
FM_284-ACACGCGGTTAGAAGT	0.07659243
FM_287-GTGAGGAGTCATGACT	0.07659251
FM_294-AGAAATGCAACGAGGT	0.07659259
FM_278-CGAATTGTCAACACCA	0.07659309
FM_236-CATTCCGGTATTCCTT	0.07659348
FM_181-GCCAACGCATCGTGGC	0.0765939
FM_231-GCTTCACAGTGCACTT	0.076594144
FM_230-CGTAAGTGTGCGTTTA	0.07659454
FM_199-AGTAGCTAGTAGCAAT	0.07659464
FM_243-CTCATGCCAACCGACC	0.07659488
FM_292-CITE7	0.0765953
FM_172-ATGCGATTCACCCATC	0.076595336
FM_230-TTTACCAGTGTTCGAT	0.076595455
FM_249-TTATTGCGTTGCGTAT	0.07659546
FM_278-CTAACTTTCTTAGCCC	0.07659556
FM_172-CGAAGTTTCGATGGAG	0.076595925
FM_291-CTCAAGAAGCAGCCTC	0.076596014
FM_292-CITE6	0.07659604
FM_293-ACGGTCGTCCATTTCA	0.07659625
FM_287-GATTTCTTCAACTGAC	0.07659675
FM_278-GATTCTTCAGCTCCTT	0.0765969
FM_172-CGTGCTTAGTAGTCCT	0.076597415
FM_292-CITE3	0.07659747
FM_292-CITE6	0.07659772
FM_120-TGGGATTCATGTAACC	0.07659777
FM_292-CITE3	0.07659779
FM_230-GCCCGAATCGTACACA	0.07659808
FM_284-AGACACTAGTCAGCGA	0.076598234
FM_247-GCATGATTCCTGGTCT	0.07659833
FM_292-TGAGGTTAGCAGAAAG	0.07659849
FM_294-CGGTCAGTCCGTTGGG	0.07659887
FM_019-GAATAAGCACAGATTC	0.076599
FM_292-CITE1	0.07659961
FM_232-AGGAAATAGGTCACAG	0.07660036
FM_290-TGGGAGATCCTTTAGT	0.07660048
FM_019-ATCACGACACTCGACG	0.076600656
FM_278-GTCACGGGTCAACGCC	0.07660095
FM_292-CITE3	0.07660108
FM_018-GCGCAGTGTATGAAAC	0.07660113
FM_018-CGTCAGGTCATCGCTC	0.07660116
FM_292-CITE6	0.076601535
FM_293-CCACCATTCAGAGTGG	0.076601714
FM_303-AGCTTCCTCACTGTCC	0.07660185
FM_230-AGGGTGAGTGGGAGAG	0.07660221
FM_292-CITE6	0.07660302
FM_293-ATGAGTCGTGGCTACC	0.07660317
FM_292-TAGACTGAGTATGAAC	0.076603584
FM_055-AACACGTCATCCGTGG	0.0766037
FM_217-TCGAAGTAGACCAACG	0.07660448
FM_181-CATGCGGCACAAAGCG	0.07660465
FM_284-CAAGGGAGTAACCAGG	0.076604776
FM_292-CITE6	0.0766053
FM_230-AACTTCTAGCCAGACA	0.076605834
FM_232-CACACAAGTGTCTTAG	0.07660681
FM_019-AGAATAGTCGCATGAT	0.076607384
FM_293-AACCAACAGGTAGTCG	0.076607406
FM_181-TCCCACAGTTGGGACA	0.07660746
FM_071-TGGCTGGGTATGCTTG	0.076607585
FM_293-CCTTCAGTCCTCTCTT	0.076607846
FM_173-GGGATGATCTCTGGTC	0.07660786
FM_292-CITE1	0.07660832
FM_285-CCGCAAGGTCATGGCC	0.07660861
FM_149-TCCACGTGTTGTATGC	0.07660873
FM_230-CCTCTAGTCAATCGGT	0.07660884
FM_243-CAATACGTCATGCTAG	0.07660899
FM_223-ATTACTCTCTGCGGGT	0.07660948
FM_243-CITE3	0.076609634
FM_231-CACGTGGTCGAGATGG	0.07661021
FM_292-CGTGAATAGTTCTCTT	0.07661077
FM_293-GGTTGTACACCCTATC	0.076611035
FM_243-CCTACGTGTTTGTTCT	0.076611064
FM_248-CTCCATGAGAGGCGTT	0.07661139
FM_181-AAAGAACTCTCATGGA	0.0766115
FM_294-ACTGATGGTTCTCTCG	0.07661204
FM_292-CITE4	0.076613024
FM_294-GTCATGAAGAATCGAT	0.076613165
FM_251-CGATGCGTCTGTGCAA	0.07661338
FM_177-CGTGCTTTCGACACTA	0.07661432
FM_181-GTCACGGTCCTCACGT	0.07661432
FM_243-CITE2	0.07661507
FM_230-CTTCAATAGAATCGTA	0.07661608
FM_292-CITE8	0.076616265
FM_243-TCGGATATCCACAGCG	0.07661657
FM_275-AACCTGATCCCATTTA	0.076616764
FM_177-ATTGTTCCAAATCAGA	0.07661685
FM_243-TTTACGTGTAGCTGAG	0.0766169
FM_277-TGTACAGCATAGGTAA	0.07661701
FM_169-TGAATCGCATCCGATA	0.07661705
FM_234-TTCCAATTCTGCGGCA	0.0766171
FM_277-CGGGTCACACGCACCA	0.076617695
FM_177-TAGGTACGTAGCGATG	0.07661781
FM_181-CCCTCAAGTCAGCTTA	0.07661785
FM_277-TCAAGTGAGTGATCGG	0.07661806
FM_181-AATGGAACAAACTCGT	0.07661816
FM_284-GTAGTACAGCGTACAG	0.076618284
FM_177-GTTAGACGTCTAGGCC	0.07661893
FM_232-TCATGCCTCACTGTTT	0.0766191
FM_181-TGTACAGAGGTAGACC	0.07661921
FM_248-GTGGCGTTCAGCTGAT	0.07661985
FM_292-CITE7	0.07662014
FM_285-ATACCTTAGCTACTAC	0.0766203
FM_303-GGGTGTCAGAAGCCTG	0.07662062
FM_294-TCAAGCATCTCTAAGG	0.07662073
FM_265-AGCTTCCGTCCATAGT	0.07662077
FM_285-TAGACTGAGCATCTTG	0.07662095
FM_121-TTTATGCGTTTACCTT	0.07662102
FM_291-GAGTGAGAGGAAAGGT	0.07662122
FM_284-AGTAGTCGTCCTACGG	0.07662179
FM_170-CATTGCCTCGTGTGAT	0.076621816
FM_181-TCATGCCGTCGTGTTA	0.0766221
FM_285-GTCACTCTCCACGTGG	0.076622196
FM_237-TTGGTTTTCCTTATGT	0.0766226
FM_293-TCACAAGCATGGCGCT	0.07662278
FM_292-CITE8	0.076622784
FM_285-ATCGCCTCAGCTGAGA	0.07662354
FM_247-GCAGCCAAGTATAGGT	0.07662354
FM_292-CITE3	0.07662367
FM_290-TCCTGCAAGTGAGGTC	0.07662395
FM_292-CITE6	0.07662397
FM_292-CITE6	0.07662415
FM_181-CAGCCAGGTTACGGAG	0.07662428
FM_251-CCTCCTCCAGCTAACT	0.07662438
FM_284-TGTTTGTTCTCCTGTG	0.07662468
FM_292-CITE6	0.0766247
FM_181-GTCTAGATCTACTGAG	0.0766247
FM_291-GCCGATGAGTATGAGT	0.076624975
FM_292-CITE3	0.076625116
FM_260-GTGACGCTCAACTGAC	0.076625444
FM_216-AAGACAATCGTAATGC	0.07662571
FM_070-TGAGAGGAGCCGATTT	0.07662581
FM_243-GGCGTCATCACTTATC	0.07662671
FM_278-AGTACTGCACTAAACC	0.07662765
FM_249-AGAGAGCTCTCATGCC	0.076627724
FM_248-CTCAGTCCAGCGATTT	0.07662812
FM_287-CAGGTATCATGGAATA	0.07662837
FM_243-CITE6	0.076628774
FM_292-CITE2	0.07662885
FM_292-CITE6	0.076629184
FM_284-CGTGTCTAGATCCAAA	0.076629184
FM_190-CAGGGCTCATAATCGC	0.076629296
FM_292-CITE5	0.07662967
FM_243-CITE6	0.076630056
FM_230-GTCAGCGGTTTGTGGT	0.07663025
FM_277-CTCCATGAGGGCAATC	0.07663032
FM_240-CGATGCGGTTTAGAGA	0.07663142
FM_181-TAAGTCGAGGGACCAT	0.076631606
FM_065-CTCGTCAAGGATATAC	0.076633506
FM_284-TTCTCTCAGCACTCCG	0.07663368
FM_250-CATCGTCTCAGTAGGG	0.07663415
FM_294-CTATCTAGTTGAAGTA	0.07663497
FM_177-CTGCCTAAGGAGACCT	0.07663523
FM_292-CITE7	0.07663606
FM_292-CITE1	0.07663612
FM_223-CCCTCAACACAACATC	0.07663613
FM_232-ATGACCAAGTCACACT	0.07663625
FM_181-GGGTCTGAGTTCGCAT	0.07663681
FM_285-CTGCCTAGTACGCTTA	0.07663719
FM_293-GTCTGTCAGTCACTAC	0.07663753
FM_245-TGTCCACTCAAGAATG	0.076637834
FM_265-CTCAGTCGTGGTATGG	0.07663792
FM_294-GTCATTTCAGAGTTCT	0.076638065
FM_149-CCTACGTAGTTCAACC	0.076638155
FM_294-TGCGACGGTGGTATGG	0.0766388
FM_181-AGACACTGTCAAGCCC	0.07663911
FM_177-TTGAACGTCATAGACC	0.076639384
FM_284-CTGAGGCCAGCCATTA	0.076639384
FM_247-CGTTAGACAACTTGCA	0.07664
FM_120-CCACTTGCATGAAGGC	0.07664003
FM_190-AACAAGATCATTCGTT	0.076640755
FM_149-ACCCTTGTCTCCGAGG	0.0766408
FM_295-AGACCATCATGTGGCC	0.07664094
FM_292-CITE1	0.07664102
FM_177-GGTGTCGAGATTGAGT	0.07664147
FM_217-TCCTGCATCTGAGAAA	0.07664221
FM_285-CTAGGTATCAGTCAGT	0.07664311
FM_284-GAATCGTCAATTAGGA	0.076643266
FM_292-CITE3	0.07664335
FM_232-CGAGGAATCTAGACCA	0.07664339
FM_292-CITE1	0.07664341
FM_247-TCCTCGATCAGTCACA	0.07664367
FM_292-CITE8	0.07664385
FM_287-GTCGAATAGATTGGGC	0.076643884
FM_284-CGATGGCGTTTAAGGA	0.0766442
FM_278-GCGGAAAAGAAAGCGA	0.0766445
FM_018-CCAATCCCAAGTCTAC	0.07664496
FM_292-CITE4	0.07664511
FM_120-TCCGAAAGTCACTTAG	0.07664517
FM_285-CTCCATGAGTATTGCC	0.07664527
FM_230-GTCAAACCAGACGATG	0.07664536
FM_292-CITE7	0.07664554
FM_292-CITE1	0.076646276
FM_292-CITE7	0.07664628
FM_264-GGGAGTATCGGTCAGC	0.07664679
FM_287-CAGCAGCTCGGCATCG	0.076647036
FM_292-CITE5	0.07664705
FM_284-TATCCTACATGATGCT	0.0766472
FM_254-AACGTCAGTCGTAATC	0.07664786
FM_251-TTGGGCGAGATGAAGG	0.076648094
FM_169-CTTCCTTGTTTGTGGT	0.07664888
FM_172-TCTTGCGGTATGATCC	0.07664892
FM_292-CITE8	0.076649375
FM_284-TTTCGATTCCAAACCA	0.07664966
FM_065-CATCGGGTCTAGAGTC	0.07665012
FM_249-AGCGTCGTCGAGTCTA	0.07665054
FM_265-AGAACCTGTCAGTTTG	0.07665128
FM_018-AGAATAGAGATAGTCA	0.07665205
FM_284-TCAAGCATCCACGGGT	0.07665253
FM_292-CITE6	0.076652564
FM_285-CTGGTCTAGGTACATA	0.07665297
FM_292-CITE5	0.07665329
FM_292-CITE2	0.0766534
FM_232-AACAGGGGTCCGGTCA	0.07665346
FM_177-AGTGATCCACTCAGAT	0.07665366
FM_250-AGTGTTGTCCTCATAT	0.07665403
FM_284-GAAACCTGTTGCTCCT	0.07665428
FM_243-CITE6	0.07665447
FM_177-GGTGTTATCAGCTCTC	0.07665477
FM_071-TGTGTTTAGTATCTCG	0.07665507
FM_181-TGACCCTTCCTGGTCT	0.07665529
FM_294-GTCAGCGGTATCTCGA	0.07665549
FM_232-GCCCGAAAGCGCCCAT	0.076655835
FM_294-TACCCACCAGAATGTA	0.07665646
FM_226-AGGCCACCAACCAGAG	0.07665669
FM_217-AGACCCGGTGTATTCG	0.076656744
FM_260-GTGGCGTTCTTACACT	0.076656796
FM_293-TCCATGCAGGGACCAT	0.0766568
FM_294-AGTTCGACATAGGTTC	0.07665704
FM_292-CITE6	0.07665785
FM_292-CITE4	0.07665793
FM_277-AGCCAATGTCCTGGGT	0.07665816
FM_177-TGCACGGCAAACGAGC	0.07665825
FM_232-GGGATCCCACGCGTGT	0.076658644
FM_293-TGATGCAAGGATGTTA	0.07665866
FM_292-CITE8	0.076658666
FM_219-CGATGCGAGTTAACAG	0.076658905
FM_292-CITE3	0.07665938
FM_181-CTTCCGACAAGAGGTC	0.07666031
FM_169-AATTCCTCACGCTGCA	0.07666094
FM_251-ACATCGAAGTAAACAC	0.076661415
FM_294-CCTAAGAGTACGATGG	0.07666152
FM_243-CITE4	0.076661594
FM_292-CITE3	0.07666208
FM_249-GTCTAGATCCGATGTA	0.07666215
FM_121-ACGGTTACACCAGCTG	0.07666241
FM_251-TAGGTACGTCACATTG	0.07666306
FM_294-AAACGAAGTTCATCGA	0.076663114
FM_284-AGGGTTTAGGGAGGAC	0.076663405
FM_265-TTCGGTCTCGGTGTTA	0.07666403
FM_247-CATTTCATCGTAGTGT	0.07666432
FM_292-CITE7	0.07666445
FM_292-CITE3	0.07666478
FM_292-CITE7	0.0766648
FM_247-ATCTTCAAGGTTGCCC	0.076664865
FM_285-TCGACCTGTGACTATC	0.07666513
FM_293-GATTTCTGTAGGCAGT	0.07666536
FM_250-ATTCGTTGTCTAACGT	0.07666561
FM_285-ACTATGGCATGGTGGA	0.07666592
FM_181-GTTCATTCAGTCGGAA	0.07666601
FM_284-CCGTGAGTCTCCTGTG	0.07666617
FM_216-TCATGTTGTCACAATC	0.076666325
FM_277-CATGCCTGTCTGCCTT	0.07666638
FM_223-GAGGCAACATCATTTC	0.0766672
FM_019-ACGATACCAGACGCAA	0.07666737
FM_292-CITE6	0.076668076
FM_181-CATTGTTGTTAACCTG	0.07666818
FM_293-CGTCCATCACGTATAC	0.07666852
FM_264-GGGATGAAGCTCGACC	0.0766687
FM_249-GGGACCTAGATGTTCC	0.076668754
FM_250-GTGTTAGTCGAACGCC	0.076668955
FM_284-GCCATGGGTACCTATG	0.07666899
FM_284-GATCAGTCACCCTTAC	0.07666933
FM_259-GGCAGTCTCCTACACC	0.076669514
FM_065-TCGTAGACAGACGCCT	0.07666973
FM_018-CCACGGATCTTGCAAG	0.076670334
FM_292-CITE2	0.07667101
FM_264-GTTGTAGTCAAAGACA	0.07667109
FM_055-TCGAGGCGTGTTTGTG	0.07667141
FM_292-CGGGACTGTTTGAAAG	0.07667176
FM_243-CITE3	0.07667278
FM_230-AGTCTCCAGCTGACTT	0.07667283
FM_287-TTAGGGTAGCGTTAGG	0.076673545
FM_230-TTGGGATAGGTGGTTG	0.07667434
FM_190-AACGTCACAGGCGTTC	0.0766744
FM_181-GTTCTATGTCTTTATC	0.076674476
FM_223-TCCACCATCTATTTCG	0.07667491
FM_292-GATGCTAGTGCATACT	0.07667514
FM_292-CTACCCAAGGACAAGA	0.07667546
FM_292-CITE6	0.076676376
FM_284-AATGCCAAGGTCACCC	0.07667662
FM_285-CGGACACAGCGTTCCG	0.07667689
FM_243-GAGTTGTGTACAGTTC	0.07667763
FM_294-GTACAGTAGCTTGTTG	0.07667763
FM_181-TCTCCGACACGGCCAT	0.07667865
FM_019-CCTTACGAGTAAGTAC	0.07667895
FM_285-CATCAAGAGCACCGAA	0.07667913
FM_251-TTCATGTCACTGTCCT	0.07667978
FM_292-CITE1	0.07667988
FM_230-AGGACTTTCTGCGAGC	0.07668006
FM_283-TGCTCGTAGGTTGCCC	0.0766803
FM_285-CGTTCTGGTAGATGTA	0.07668073
FM_232-TATTGCTGTTAGAAGT	0.07668099
FM_229-CATCGTCTCTTCCAGC	0.07668141
FM_292-CITE3	0.07668155
FM_177-ACCCTTGCAAACCGGA	0.07668155
FM_065-GACTGCGTCTGGTGTA	0.07668191
FM_285-GCAGGCTTCGGTCACG	0.07668224
FM_292-CITE1	0.07668334
FM_181-CGGGTGTCATAAGCGG	0.07668347
FM_065-GCGCGATAGCCGCCTA	0.076683916
FM_284-AACGGGACAAGCCCAC	0.076684125
FM_181-GTAGGTTCAGACCCGT	0.07668423
FM_243-TTAGGGTTCCCTCTAG	0.076685235
FM_243-GGGAGTATCCCAAGTA	0.07668613
FM_230-CCCTCAACAGTGTGCC	0.0766865
FM_293-GCTCAAAGTAGGTCAG	0.07668677
FM_230-CTGTATTCATGACAGG	0.076686874
FM_284-ACATGCATCCACACAA	0.07668696
FM_292-CITE2	0.07668708
FM_294-TTCGCTGTCTAAACGC	0.07668774
FM_177-TGTGAGTTCTGGTTGA	0.07668791
FM_243-CITE2	0.07668811
FM_019-GGACAAGCATGGGAAC	0.07668927
FM_292-CITE2	0.076689556
FM_284-CACCGTTGTACCAATC	0.07668959
FM_229-CGAAGGAAGTGTAGAT	0.07668979
FM_292-CITE3	0.076690055
FM_287-CGAAGTTCATATGCGT	0.07669022
FM_281-TACAGGTTCCTTATAC	0.076691985
FM_243-CITE4	0.076692104
FM_284-ACCAACAAGTGCAAAT	0.07669236
FM_177-CGAGTGCAGAGCCGAT	0.07669275
FM_065-CTCTAATCACCAGGTC	0.07669295
FM_292-CITE6	0.07669354
FM_228-TGAGTCAAGACTAAGT	0.076694004
FM_181-ATAGACCCACGCGTGT	0.07669407
FM_285-CGATGGCCACAGCCAC	0.07669515
FM_293-GAGGCCTGTCTGCATA	0.07669602
FM_285-TCTCAGCCATCACCAA	0.07669602
FM_254-CCTATCGAGTCGCCAC	0.07669613
FM_265-TGTTCCGTCTGATTCT	0.076696455
FM_292-CITE2	0.07669655
FM_285-GAGATGGCAAACGAGC	0.076697126
FM_291-AGGGTCCTCATTGTTC	0.076697126
FM_264-CTAGGTATCTTCCAGC	0.0766972
FM_278-AACGGGAAGCATGGGT	0.076697275
FM_275-AGGGAGTTCACATTGG	0.076697655
FM_247-CGTGCTTAGAATCTAG	0.07669766
FM_230-ATCACTTGTATTCTCT	0.076697715
FM_249-AGGGTGACAGAGAGGG	0.07669786
FM_292-CITE4	0.07669904
FM_292-CITE7	0.07669977
FM_243-CITE7	0.07669978
FM_251-AGGGAGTTCTACTCAT	0.076699816
FM_243-CITE4	0.07669983
FM_232-TCATCCGTCGGCATTA	0.07669995
FM_240-GGTAACTCATCGGAGA	0.07670005
FM_292-CITE5	0.07670026
FM_285-TCAAGTGCAGCATCTA	0.0767012
FM_285-ATGCATGTCACCTCGT	0.07670183
FM_292-CITE6	0.0767023
FM_208-ATCGTGACACTGGATT	0.076702364
FM_278-AGACCCGAGAGTCTTC	0.07670242
FM_243-CITE8	0.076703325
FM_292-CITE8	0.07670347
FM_230-CTTCTCTTCGCCAGTG	0.07670373
FM_284-TCATGTTGTATAGGGC	0.07670388
FM_292-CITE6	0.076704465
FM_019-GTCACGGCACTGCCAG	0.07670451
FM_230-GCCCGAAGTATGTCAC	0.07670455
FM_265-TAGGGTTAGCGTTACT	0.07670502
FM_181-ACACAGTAGCATTTGC	0.07670538
FM_177-TTTCGATTCACCTGTC	0.07670545
FM_292-CACTGTCTCCTGATAG	0.07670552
FM_229-TTCTTCCAGAAATTGC	0.07670554
FM_230-CACCGTTGTAGCTAAA	0.07670583
FM_230-GGGTTATGTCTCCCTA	0.07670598
FM_291-AAGTTCGCAAGCCTGC	0.076706015
FM_178-AAGTGAATCTGCACCT	0.07670679
FM_181-ATAGAGAGTTTGGCTA	0.07670788
FM_293-TCATTACAGTCTCCTC	0.0767085
FM_181-CCTGCATAGCGTCGAA	0.076708905
FM_265-CACCAAATCTGCTGAA	0.076709025
FM_181-GGGACTCGTTCTGAGT	0.07670952
FM_071-GCATACAGTCATTAGC	0.07670952
FM_177-TTGCTGCGTCGAGTTT	0.07670955
FM_285-ATTCCCGCAGGCTATT	0.07670957
FM_247-GACCGTGAGCGACTAG	0.07670961
FM_285-CGTGTCTAGTATAGAC	0.076710135
FM_264-GATCAGTAGCACGTCC	0.07671022
FM_181-TGGATCAGTCTAATCG	0.07671099
FM_243-TAGAGTCGTAGGGAGG	0.07671124
FM_065-ATCACGATCGCTTGTC	0.07671125
FM_177-AGACCCGGTGGAACCA	0.07671151
FM_284-CGGAGAACAGAGTTCT	0.07671185
FM_065-CATGGCGGTTTCGCTC	0.07671301
FM_230-GTGTTAGAGACGGAAA	0.07671335
FM_287-GGGCGTTTCCCACAGG	0.07671412
FM_264-CGAAGGACAATACGCT	0.07671452
FM_177-TCGAAGTGTAATTAGG	0.076714635
FM_292-ACACGCGCATTCTCCG	0.07671515
FM_181-TTGCTGCCAGCCCACA	0.07671518
FM_292-TCCTAATTCAGTAGGG	0.07671534
FM_177-CGATGCGGTGGCAACA	0.07671584
FM_292-CITE4	0.07671594
FM_250-GGGAAGTCATGGCACC	0.076716036
FM_184-TATCTGTAGCAGGTCA	0.0767165
FM_292-CITE5	0.076717176
FM_285-TGGGTTACATGGGCAA	0.07671733
FM_292-CITE3	0.07671766
FM_292-ATTCTTGAGTGCGACA	0.07671779
FM_251-TTAATCCAGGTCTACT	0.076718464
FM_243-CITE6	0.07671847
FM_292-CITE7	0.07671899
FM_176-CTCATGCGTCTGTGAT	0.076719314
FM_177-GACCGTGTCAACTCTT	0.076720424
FM_292-TTCATTGGTGCCTATA	0.07672103
FM_292-CITE1	0.07672184
FM_181-TAGACCAAGCTGCCAC	0.07672191
FM_292-CITE5	0.07672202
FM_230-AGTCATGGTAGTTACC	0.07672273
FM_065-GTGTTAGGTGCGATAG	0.07672309
FM_284-TTCTTGAGTTAGAAGT	0.07672316
FM_293-AGTACCAAGGTCATCT	0.076723345
FM_265-CAACCTCAGGTCGTAG	0.076723635
FM_292-CITE1	0.076724924
FM_177-CTTCTCTAGCGAGAAA	0.07672493
FM_284-TCTCCGACACCGTGCA	0.07672498
FM_292-CITE3	0.07672533
FM_285-CATTGTTTCTATTTCG	0.076725975
FM_292-CITE3	0.07672669
FM_243-CITE2	0.076726705
FM_288-CTTCCGACAGGGTTGA	0.07672673
FM_176-GTCAAACCATAGAAAC	0.07672679
FM_177-CATGAGTAGAGGGTGG	0.07672698
FM_199-GAGATGGGTACTAACC	0.0767273
FM_292-CITE6	0.07672747
FM_120-TAATTCCCAGAGAGGG	0.076727785
FM_294-TCATCCGGTTTACCTT	0.0767279
FM_288-TTCTTGAGTCCGGTGT	0.07672849
FM_230-TCGCACTCAAAGCACG	0.07672872
FM_260-GGGATCCGTGTCTCCT	0.07672898
FM_181-TGCGACGTCAGCTCTC	0.07672906
FM_019-TTCTTAGCAGCATACT	0.076729245
FM_243-CITE7	0.0767293
FM_291-TCCATCGCAGAACTCT	0.07672969
FM_190-TTAATCCTCTTACCAT	0.076730184
FM_264-CATCGTCTCGATACAC	0.07673024
FM_243-GGTCTGGTCTCTCGCA	0.076730296
FM_120-AACTTCTAGAGGTCGT	0.07673053
FM_286-GGAACCCCAAGTGCTT	0.076730646
FM_293-ACCCAAAGTAGACAGC	0.07673101
FM_277-GTTGTGATCATACGGT	0.076731086
FM_181-TACAGGTTCGTGCATA	0.07673111
FM_292-CITE5	0.07673116
FM_293-AGTAGCTTCAAGCCGC	0.07673126
FM_288-ACAGCCGAGACCCGCT	0.076731704
FM_251-TTCCACGAGAAGCTCG	0.07673183
FM_292-CITE6	0.076731846
FM_292-CITE6	0.076732054
FM_292-CITE4	0.07673292
FM_181-TGCAGATTCGCAGAGA	0.07673319
FM_177-GAGTTACGTACCAGAG	0.076733425
FM_292-CITE2	0.07673362
FM_226-GTCCCATCATACTTTC	0.07673377
FM_278-TCATATCTCTACGCAA	0.076733865
FM_294-TTGCCTGTCAACCCGG	0.07673423
FM_287-TGGAGAGCACAGTATC	0.0767347
FM_288-CACTGAAGTTGCACGC	0.076734856
FM_149-GGTCTGGTCCGTGTCT	0.0767351
FM_232-ACGCACGCACTGGACC	0.07673548
FM_181-GGAGGATAGCCAGTAG	0.07673566
FM_247-CTACCCAAGGCCTAAG	0.07673577
FM_285-TATCAGGTCCGGCAGT	0.076735824
FM_240-CTGGTCTAGTAGTGCG	0.076736175
FM_284-GTGATGTCACGCGCAT	0.076736555
FM_264-GTGTTAGCATCTAACG	0.07673658
FM_243-CITE7	0.07673687
FM_065-CTCACACGTAGCTCCG	0.07673688
FM_177-CCGTAGGCACAGTATC	0.07673769
FM_277-CTAACCCTCAAAGACA	0.07673783
FM_292-CITE3	0.07673807
FM_243-CITE3	0.07673828
FM_230-TCACGCTAGCATCCTA	0.076738305
FM_243-CITE1	0.07673831
FM_292-CITE5	0.07673841
FM_181-ACCTGAAAGAGTCTGG	0.07673872
FM_294-CATCCCATCAGCTCTC	0.07674029
FM_230-ACGGAAGCATAGATCC	0.0767406
FM_243-AACAAAGCAACAAAGT	0.07674181
FM_294-CACAACAGTGGCCACT	0.07674327
FM_172-AGTGATCCACCCTTAC	0.076743655
FM_284-GCACGTGTCATACAGC	0.07674411
FM_284-GAGGCCTGTGCGGCTT	0.076744355
FM_284-CTAGACATCCATACAG	0.0767444
FM_292-CITE8	0.0767444
FM_181-TTGTGTTGTTAGGAGC	0.0767446
FM_018-AGAGTGGAGGCCATAG	0.0767449
FM_247-CTCAATTGTTGACTAC	0.076745234
FM_285-CCGGTGATCTGGAGAG	0.07674548
FM_226-CGTTCTGCATTATGCG	0.076746136
FM_181-AGACCATCATCGTCCT	0.076746315
FM_294-ACAGAAAAGCAGCCTC	0.07674634
FM_292-CITE8	0.07674652
FM_121-GGAAGTGCATGAATCC	0.07674656
FM_243-GTTGTCCCAAGCACAG	0.07674668
FM_292-CITE6	0.07674671
FM_243-CITE8	0.07674735
FM_234-GCACGGTAGAGTCAAT	0.07674779
FM_275-AGAGCCCCACTCACTC	0.07674807
FM_247-GTAACACTCGCCTAGG	0.076748244
FM_243-CITE6	0.076748565
FM_264-TACCCACAGTCGAAGC	0.07674873
FM_275-GAGTGTTCAGATAAAC	0.07674881
FM_177-CGAGTGCGTGTGTCCG	0.07674918
FM_277-ATCCACCTCCTCACCA	0.07674925
FM_172-CATGGATTCGTACACA	0.076749675
FM_247-AGATCGTCATGGTACT	0.07674992
FM_283-AGTGATCTCCTACAAG	0.076750115
FM_294-CAAGGGATCATCCTGC	0.07675046
FM_175-GTTGCTCAGCAATAGT	0.07675072
FM_121-TGTTACTAGCGTTAGG	0.076751016
FM_264-AAACCCATCAAATGCC	0.076751575
FM_277-CGCGTGATCTATACTC	0.07675171
FM_265-GAACGTTAGTAACAGT	0.07675191
FM_177-TGGAACTTCTTCCACG	0.07675214
FM_247-TGTGCGGCATAGATGA	0.07675237
FM_243-ACCTACCTCAGGAAGC	0.07675264
FM_294-ATTCCATCATACAGGG	0.07675343
FM_247-TTCTAACGTTAAGACA	0.076753445
FM_243-CITE7	0.07675389
FM_293-TTGGGTAGTCTTGAAC	0.076754116
FM_240-CTGCATCTCCCATGGG	0.07675497
FM_217-GGAGAACTCCTTCACG	0.076755635
FM_285-AATGCCAAGCACCCAC	0.07675592
FM_216-GAACGTTTCTGCTTTA	0.07675637
FM_065-GCCTCTACAGCGAACA	0.07675648
FM_293-GCCAGTGGTTCGTACA	0.07675655
FM_292-CITE6	0.076757394
FM_247-TCCCAGTGTGTGATGG	0.0767578
FM_286-ATCGGCGGTGCTGTCG	0.076758035
FM_282-GTAGATCGTTCTAAGC	0.07675806
FM_216-AAAGGTAGTCAAAGTA	0.07675809
FM_176-TAAGCGTAGGTTACCT	0.07675841
FM_249-TCGTCCACAACTGAAA	0.07675933
FM_288-TTGTGGAGTGAATATG	0.076759376
FM_230-GAGTTACCAGGACTTT	0.076759584
FM_254-CTAGACACATTAAAGG	0.076759756
FM_292-CITE2	0.07675988
FM_278-AGGGTCCCAAAGGTTA	0.076760285
FM_292-CITE5	0.07676059
FM_292-CITE3	0.076760784
FM_254-GTTGTGACACCAGTAT	0.0767611
FM_019-TAGCCGGCACGGCCAT	0.07676208
FM_292-CITE8	0.07676212
FM_284-TGCATCCGTAGCTCGC	0.07676218
FM_291-ATGAAAGGTCGGATTT	0.07676235
FM_293-CTGCTCACAGTTTGGT	0.07676248
FM_121-GGTTGTATCCGTTGAA	0.076762594
FM_292-CITE8	0.07676287
FM_251-ACCAAACCAGTAACGG	0.07676319
FM_287-TCTCAGCAGGTGCGAT	0.076763205
FM_292-CITE7	0.0767633
FM_290-TCAATCTTCATTCATC	0.076763555
FM_283-GCTCAAACAAGAGAGA	0.07676371
FM_285-TGTCCCATCGTGTCAA	0.07676399
FM_285-GAGACCCCAAATGAAC	0.07676467
FM_292-CITE1	0.07676493
FM_175-AAACCCACAAGACCGA	0.07676518
FM_292-CITE7	0.07676535
FM_249-AGGTTGTAGCTTAGTC	0.07676552
FM_181-TTGTTTGCAGCGAGTA	0.07676555
FM_232-TCCAGAATCAACTTTC	0.07676586
FM_181-CCTCACATCTAGTGTG	0.07676592
FM_265-ACTATGGAGCTAGATA	0.07676603
FM_285-TATGTTCGTTATTCTC	0.07676607
FM_181-CGTAAGTGTGTTTACG	0.07676679
FM_292-CITE2	0.0767668
FM_292-CITE3	0.07676682
FM_284-TACTTGTGTGTTGACT	0.0767671
FM_181-AGCCAATAGTTGGGAC	0.07676715
FM_292-CITE1	0.07676716
FM_264-GATGGAGAGTGCGTCC	0.07676728
FM_181-TTACCATTCCCAGTGG	0.07676806
FM_291-TGTCCACGTCGTATTG	0.076768234
FM_177-TCTTGCGTCCGTGTCT	0.07676843
FM_223-GAAATGAAGAAGCTGC	0.076768525
FM_275-AGATCGTTCTATCGGA	0.07676922
FM_265-ATACCTTGTATCCTCC	0.07677026
FM_181-ATCGGATCATGTCAGT	0.07677027
FM_243-GGAGATGGTACAGTTC	0.07677052
FM_249-TTCTGTATCTGCACCT	0.07677066
FM_291-ATCGGATAGAGCGACT	0.076771155
FM_181-ACGTACACATAATCCG	0.07677158
FM_288-TCCATGCTCCAGTTCC	0.07677188
FM_243-CITE7	0.07677259
FM_243-CITE3	0.07677263
FM_293-TGTGGCGGTGGCCACT	0.076772936
FM_292-CITE3	0.07677296
FM_247-CTCCAACCATATCGGT	0.07677331
FM_285-ATCAGGTGTCGTATGT	0.07677332
FM_251-ACAGAAAGTCGATGCC	0.07677349
FM_285-AGGTTGTCACTTGACA	0.07677398
FM_181-AGTGTTGTCCGACGGT	0.076774135
FM_284-AGACAGGTCGGCTGAC	0.076774344
FM_293-CAAGAGGCAGGTAGTG	0.07677446
FM_181-GAAGAATTCGTGGAAG	0.076774485
FM_293-CCTCCTCAGGTTCTAC	0.07677463
FM_232-CACAACACACCACTGG	0.07677639
FM_294-CACAGATGTGATAGTA	0.07677671
FM_277-TCGCTTGCAGACATCT	0.076776825
FM_121-GTCCACTCAACCACGC	0.07677699
FM_249-TATGTTCTCTAATTCC	0.07677739
FM_292-CITE6	0.07677743
FM_231-ACGGTCGCACGAGAAC	0.076777674
FM_250-GCACTAACATCCGGTG	0.076777786
FM_292-CITE8	0.07677792
FM_243-CITE5	0.07677811
FM_292-GACCAATCATCCTGTC	0.0767792
FM_228-AGTGTTGTCGGAATTC	0.07678
FM_251-GATTGGTTCAAGCCCG	0.07678042
FM_284-CTGGACGGTTTACCAG	0.07678048
FM_293-TCATTCAAGAATCGTA	0.07678057
FM_172-TGAGGAGGTCCCTCAT	0.07678128
FM_292-CITE1	0.076781765
FM_254-CGCAGGTTCTCCGAGG	0.07678198
FM_230-CGAGGAAAGACCGTTT	0.07678232
FM_292-CITE6	0.07678233
FM_217-AACCACAAGTGTCATC	0.0767824
FM_292-CITE8	0.07678261
FM_177-GGGTGTCTCTGTCCCA	0.076782964
FM_019-CTAACTTAGAATCTCC	0.07678326
FM_217-CGAGAAGCATTGCTTT	0.07678356
FM_295-CATGCTCCAGATTAAG	0.07678361
FM_285-TTTCAGTCAAGATGGC	0.076784626
FM_217-GGGTTTAAGCAACCAG	0.07678468
FM_291-TAGATCGTCGTCCATC	0.07678484
FM_292-CITE8	0.076784946
FM_065-CATATGGAGAAGAAGC	0.076785155
FM_243-CCTCTCCCATCTATCT	0.07678547
FM_294-AGGGTTTTCATGAGAA	0.07678555
FM_292-CITE8	0.076785706
FM_254-TAGATCGCAGCGCGTT	0.076785915
FM_292-CITE5	0.076786615
FM_287-GGGAGATTCTCTCGCA	0.07678682
FM_292-CITE7	0.07678795
FM_230-TTTCAGTCAGTTACCA	0.07678822
FM_216-TCAAGACTCCTCTAGC	0.07678845
FM_287-GTCACGGTCGCAGTCG	0.076788545
FM_071-GATCGATCAGTCTTCC	0.07678874
FM_288-AGCGATTGTGGCAGAT	0.07678879
FM_286-AGACTCACAAACTCTG	0.07678924
FM_292-CITE3	0.076789305
FM_292-CACCGTTTCAAGGCTT	0.07678975
FM_292-CITE2	0.07679026
FM_264-GATTCGAGTATACCTG	0.07679038
FM_292-CITE6	0.07679081
FM_181-CCGTTCACACAGAGCA	0.076791085
FM_292-CITE7	0.07679167
FM_254-CTGAGCGTCAACTCTT	0.07679198
FM_181-TCAGTGAGTCCCGTGA	0.076792106
FM_292-CITE7	0.07679227
FM_293-TGATCAGGTAGTCACT	0.07679248
FM_294-CATGCCTTCAATCTCT	0.07679249
FM_251-TCAAGCAGTCTTACTT	0.07679272
FM_285-AGTTCGACAGCTGAAG	0.07679278
FM_251-GTGTGATCACTGTCGG	0.076792896
FM_163-GGTGTTAGTCCCTGTT	0.076793596
FM_294-TTTACCAGTGTTAACC	0.076794125
FM_292-CITE8	0.076794155
FM_181-CTAAGTGAGTAGCTCT	0.07679429
FM_264-TTACCGCTCTGAGGTT	0.07679528
FM_292-CITE6	0.07679544
FM_237-TCCATGCAGGGTATAT	0.07679563
FM_249-CATTTCACAGTCGGTC	0.07679672
FM_177-GTTCATTTCCCAGTGG	0.07679687
FM_181-GAGGGATTCTTGTGCC	0.07679791
FM_292-GCATGATAGCCGAATG	0.07679822
FM_292-CITE1	0.07679896
FM_301-TCGAAGTAGTCGGGAT	0.07679909
FM_249-GGTGAAGCAGCGTTTA	0.076799214
FM_288-GTGCAGCCACAGAGAC	0.076799355
FM_177-AAGTCGTAGCTGAGTG	0.07679937
FM_181-GCTGCAGTCCATTGCC	0.07679992
FM_286-CCTAACCGTTTACCTT	0.076800145
FM_243-CITE5	0.07680019
FM_290-GTAGGTTCATCGCCTT	0.07680025
FM_292-CITE3	0.076800406
FM_019-CGCTTCACAGCGTCCA	0.076800674
FM_281-TCCACCACATTGACCA	0.07680077
FM_282-TCGCACTGTGCCCACA	0.0768011
FM_278-AGCCACGAGGAGCTGT	0.076801136
FM_292-CACGTGGAGTGCAACG	0.07680233
FM_175-GAGAGGTGTAGTGATA	0.0768028
FM_209-TCGAAGTGTTACGATC	0.076803304
FM_278-CATAGACGTTAGTTCG	0.076803595
FM_284-ACCCTTGTCGACCAAT	0.07680372
FM_121-ACTGTGAAGCATATGA	0.07680407
FM_294-TTGCATTGTGTGATGG	0.07680423
FM_251-AAGATAGGTCCCGGTA	0.076804295
FM_292-CITE3	0.07680488
FM_274-ATTACTCTCATCCTGC	0.076804966
FM_251-GTAATCGGTGAACCGA	0.076805085
FM_284-TCATCATCACACTGGC	0.076805115
FM_275-ATTTACCAGACTGAGC	0.07680518
FM_018-TCGAGGCCACCCTATC	0.07680694
FM_208-TGTGCGGGTTACAGCT	0.076807015
FM_165-TCATTACTCTTGGTCC	0.07680745
FM_292-ATCGGCGTCGTTAGAC	0.07680762
FM_247-AGTACTGGTCTGCAAT	0.07680798
FM_292-CITE8	0.076808184
FM_293-CCCTCAAAGGAGAATG	0.07680854
FM_019-CGGAGCTCAATCGGTT	0.07680854
FM_243-CITE7	0.0768089
FM_292-CITE5	0.07680906
FM_294-TCGTGGGGTAACGTTC	0.076809265
FM_181-TTGAACGTCACGATCA	0.076810084
FM_226-CGAATTGGTGATAGAT	0.07681096
FM_291-AGGTAGGTCCACACAA	0.07681144
FM_290-CCTCACAGTGAGCGAT	0.076811545
FM_230-ATACTTCAGGTATTGA	0.07681208
FM_230-TGCAGGCGTTACACTG	0.07681274
FM_285-GTGCAGCGTAGCTTGT	0.076812916
FM_247-GCGTTTCCACAAATAG	0.07681301
FM_251-GTCTCACAGACCTCCG	0.07681316
FM_217-AGCGTCGCAGCCATTA	0.07681352
FM_065-GAATAAGAGCCAGTAG	0.07681361
FM_292-CITE8	0.07681387
FM_292-CITE4	0.07681388
FM_177-ACGTAACTCTGACCCT	0.076813996
FM_173-AGCGTATGTAGTGGCA	0.07681416
FM_251-GGAACCCCAGGCATGA	0.07681447
FM_149-CCGTAGGGTGTTACAC	0.0768146
FM_055-AGTAGTCTCTCAAACG	0.07681481
FM_229-CCTCCAACACTGCATA	0.076815195
FM_290-CTTGAGAGTAACGTTC	0.07681592
FM_226-TGGGAAGCACAGAGCA	0.07681597
FM_260-TCCATCGCAATCTAGC	0.07681624
FM_243-CITE2	0.076816276
FM_290-TCGACCTAGACATGCG	0.076817006
FM_292-CITE4	0.07681719
FM_292-CITE1	0.07681814
FM_221-TACCGAATCATCGCAA	0.07681826
FM_287-TCAGGGCCACTCTAGA	0.076818556
FM_177-CTCAGGGTCCGCTGTT	0.07681866
FM_284-CAGATCAGTCGGTACC	0.076818675
FM_221-TCTATCAAGCGCCGTT	0.07681918
FM_149-GGTCACGCAGCCGTCA	0.07681929
FM_243-CITE5	0.07681969
FM_264-CTCAACCGTACAAACA	0.076819934
FM_291-GAATCGTGTGTGAATA	0.0768213
FM_285-TGCGGGTAGGTCTTTG	0.07682149
FM_290-GGGCTACGTTTGACAC	0.0768216
FM_288-TGGGTTATCATCGACA	0.076821886
FM_292-CITE7	0.07682222
FM_190-CAAAGAAAGGGTGAAA	0.07682244
FM_249-CCGGGTAGTAGCCAGA	0.07682266
FM_288-TGTGGCGTCGGTCGAC	0.076822914
FM_285-CTATAGGGTCCGGACT	0.076823026
FM_065-GACGTGCGTCCGTGAC	0.076823115
FM_209-TCGACGGCAAGGTCAG	0.07682324
FM_248-GAGAAATAGGTCGACA	0.07682349
FM_243-CITE7	0.07682374
FM_292-CITE7	0.07682415
FM_285-AAGCATCCACACCTAA	0.076824285
FM_247-TGTTCTACACTGGATT	0.07682468
FM_230-CTATCTACAATCAGCT	0.07682526
FM_292-CITE3	0.07682536
FM_292-CITE2	0.076826185
FM_264-TACTGCCCATCATCCC	0.07682665
FM_292-CITE8	0.07682666
FM_230-GATGACTAGGCATTTC	0.07682699
FM_190-TTGCCTGAGGGCAAGG	0.07682749
FM_281-GACGTTAAGGTACTGG	0.076827705
FM_285-TCTACATTCTCTGACC	0.07682778
FM_292-CITE3	0.07682786
FM_290-GTCTCACTCAGCCTTC	0.0768282
FM_292-CITE3	0.07682851
FM_259-TGGATGTCATGGACAG	0.07682891
FM_292-CITE7	0.076828994
FM_284-TCGGGTGGTGTCTTCC	0.07682918
FM_181-CAACGGCCAGAGTCAG	0.07682924
FM_292-ATGATCGAGCAACAAT	0.07682936
FM_292-CITE1	0.07682967
FM_292-CITE1	0.07682996
FM_264-CTATCCGGTGGACTGA	0.07683049
FM_292-CITE3	0.076830655
FM_065-GGAGCAAGTTATGCGT	0.07683104
FM_284-CAACCTCCATACCAGT	0.07683109
FM_221-TGTAAGCGTCCTCAGG	0.0768311
FM_278-CACATGACAACCAGAG	0.07683204
FM_230-TCCGATCTCACGACTA	0.07683252
FM_038-GGACAGATCGGCGCAT	0.0768326
FM_293-TAGGTTGTCCGAGATT	0.07683302
FM_292-CITE2	0.076833084
FM_243-CITE1	0.07683431
FM_285-TCACACCCAATCCTAG	0.076834366
FM_301-TACAGGTTCAGATTGC	0.076834574
FM_284-GTGTAACCACAGAGCA	0.076834716
FM_230-TGGAGGACATTGGGAG	0.0768348
FM_294-GCATCTCGTGGACCTC	0.07683521
FM_292-CITE8	0.076835826
FM_292-CITE5	0.0768363
FM_173-TCCATCGAGCATACTC	0.07683673
FM_172-AACTTCTGTCAGACGA	0.07683682
FM_177-AGATCCAAGACTCGAG	0.07683699
FM_181-AAGTGAATCCGTGCGA	0.07683758
FM_232-CCCTTAGGTATCCCAA	0.076837964
FM_277-CGAGGAAGTCACAGAG	0.07683816
FM_292-CITE7	0.07683842
FM_292-CITE3	0.07683868
FM_071-TGACTTTAGACACTAA	0.07683879
FM_221-ATCGTCCGTACATACC	0.07683884
FM_292-CITE6	0.07683946
FM_293-GTCCCATCAATGCTCA	0.07683974
FM_294-AATCACGAGACGCCCT	0.076840155
FM_290-GGGTCACGTCTAGTGT	0.076840304
FM_177-TTCACCGGTATCGTGT	0.07684043
FM_217-TGATTCTAGCTGAAGC	0.076840945
FM_293-CACAACACACATCATG	0.07684107
FM_265-TACACCCAGATAGCTA	0.0768413
FM_265-CGAAGGACAACTCGAT	0.07684131
FM_285-AGAAATGAGGACTATA	0.0768414
FM_292-TGTCCTGAGGGCAACT	0.07684145
FM_274-GTCGAATTCCATCCGT	0.07684159
FM_278-GAGATGGAGCCTATCA	0.07684231
FM_221-AGACACTGTTAGGGAC	0.07684245
FM_293-GAGTGAGGTATCTCTT	0.07684271
FM_243-CTGCGAGCACCTGCTT	0.07684351
FM_177-TGAATGCAGTAGGAAG	0.07684374
FM_293-ACGGAAGTCTCCGAGG	0.07684407
FM_230-ACTCCCAGTAAGATCA	0.076844096
FM_251-TCACTATAGTCCGTCG	0.07684534
FM_285-GTCGTTCGTTAAGGGC	0.076845534
FM_019-GCTCTGTTCAAACAAG	0.07684603
FM_292-CITE8	0.07684621
FM_265-GTAGCTATCCAGTGTA	0.07684635
FM_173-AACTTCTAGATGGGCT	0.07684643
FM_226-TTCCTAACAGCTATAC	0.076846525
FM_251-CATACCCGTTGGGACA	0.07684658
FM_290-CACTGAACACGGTGTC	0.07684735
FM_277-AGTGACTCAGGACTAG	0.07684758
FM_243-TACCTCGTCAGAGTGG	0.07684769
FM_181-TGCGGCAAGGCTCCCA	0.07684828
FM_243-CAATACGCATCTGGGC	0.076849274
FM_172-CAACGATAGCTGAAAT	0.07684928
FM_285-CGAAGTTTCTCTCAAT	0.07684929
FM_177-CGGGCATCATGACGTT	0.07684957
FM_217-GGGTTTAGTATGGAGC	0.07684958
FM_284-CGGGACTGTAGTCTGT	0.076849766
FM_294-ATAGACCAGTTCATGC	0.076849915
FM_292-CITE2	0.0768502
FM_172-TGATGCAGTAGACACG	0.076850474
FM_284-AAGTGAAAGGACAACC	0.07685094
FM_274-CACACAATCGGCTTGG	0.07685098
FM_184-AAGCATCGTCGAGATG	0.076851174
FM_232-CCGGTAGCACTGATTG	0.076851405
FM_260-ACACGCGAGCAAGTGC	0.07685149
FM_265-TGTACAGTCTGGTGGC	0.07685209
FM_295-GTAAGTCGTTGCATAC	0.07685211
FM_284-CACTGTCTCATTCGGA	0.07685269
FM_055-ACATGGTTCCGCGGTA	0.076852754
FM_290-TACCTGCTCACCATAG	0.076853886
FM_176-AACCACAGTCATGCAT	0.07685393
FM_181-CCTAAGATCGACGCGT	0.076854005
FM_290-GTTGTAGTCCTCACTG	0.0768541
FM_231-AAGCATCGTTCATCTT	0.0768544
FM_065-CAACTAGTCTCTTGAT	0.076854564
FM_294-CGCATAATCGCTTTAT	0.07685458
FM_284-GGTAACTCACCGGCTA	0.07685503
FM_181-ATCAGGTCAGGTTCAT	0.07685508
FM_232-TGGAACTAGCTTTCTT	0.076855555
FM_264-TAACCAGAGCAACCAG	0.07685588
FM_292-CITE6	0.07685622
FM_181-GTTGTAGAGATTGATG	0.07685623
FM_019-ATAAGAGAGCAGCCTC	0.076856636
FM_264-TACGTCCCAGATGCGA	0.07685669
FM_243-TGACCCTTCACCACAA	0.076857254
FM_292-CITE2	0.07685731
FM_177-CATGCGGAGAATCCCT	0.07685738
FM_292-CITE6	0.07685745
FM_181-GGGCTACTCTTGGCTC	0.076857485
FM_232-CCCTTAGAGTCTCCTC	0.0768575
FM_243-CITE7	0.07685799
FM_231-GTAAGTCAGACCAGAC	0.07685815
FM_294-TGACAGTGTTGGGAAC	0.07685824
FM_249-GAGTCATCATCCGGTG	0.07685959
FM_229-CTCCAACTCAAATGAG	0.07685995
FM_065-GCGACCATCATCGCTC	0.07686003
FM_230-AGGGCCTTCGACATAC	0.07686027
FM_278-TAGATCGGTCAGACGA	0.07686063
FM_284-ATCGGCGCAGCGACAA	0.07686119
FM_232-ACCCTCAGTTACACAC	0.07686123
FM_285-CCCTGATGTGTAGGAC	0.07686136
FM_181-TCGACGGAGCACCCAC	0.07686143
FM_285-TCTCAGCCAGGTGGAT	0.076861955
FM_293-AGAGCAGCACTGGCCA	0.07686199
FM_181-TCAGGGCTCACCTGTC	0.07686213
FM_177-CCGAACGTCCTACACC	0.0768624
FM_019-CCTACACGTTCGCTAA	0.076862626
FM_292-CITE1	0.076862946
FM_149-TTTGATCAGATAGGGA	0.07686297
FM_292-CITE5	0.07686336
FM_181-GATAGAACATTACGGT	0.07686362
FM_247-TTCACCGAGCAACAAT	0.07686381
FM_243-CITE2	0.076864146
FM_295-AGACAAATCCACGAAT	0.076864265
FM_181-GCCGATGAGACTTCCA	0.07686434
FM_247-TTTATGCAGAGGCGTT	0.076864816
FM_286-ACATTTCGTGATTAGA	0.07686494
FM_038-CGCTTCAAGTGCAAGC	0.076865315
FM_243-ACTGCAAAGGAGGGTG	0.076865405
FM_181-AGCTCAATCTTACGTT	0.07686585
FM_177-CCGGACAAGACTTAAG	0.076866254
FM_274-ATTCCTACACCGGAAA	0.076866485
FM_287-GCATCTCTCGGTGAAG	0.07686667
FM_291-TTCGGTCGTGATAGTA	0.07686671
FM_181-TAACTTCCACACAGAG	0.0768668
FM_293-TCACTATTCTACGCAA	0.07686783
FM_285-AGGACGACATTCGATG	0.076867945
FM_292-CITE1	0.07686807
FM_303-AGCGCTGCAGGTCCGT	0.076868266
FM_177-AAGAACATCTACCTTA	0.076868296
FM_243-CITE7	0.07686885
FM_121-CTACAGACAAAGTGTA	0.07686934
FM_260-CTGTGGGCATGCACTA	0.07686943
FM_181-GCAACATAGTAGTCAA	0.0768695
FM_181-TATCCTAGTCATCTAG	0.07686959
FM_199-ACTCCCAAGATTTGCC	0.07686965
FM_293-AAAGGGCCAATTCTTC	0.07686986
FM_181-CAGATCAGTCGCCACA	0.07687005
FM_285-AACACACCAACGGCTC	0.076870196
FM_292-CITE5	0.07687048
FM_237-CCTAACCAGGTCATCT	0.076870486
FM_292-CITE7	0.07687049
FM_285-GATGGAGTCCGATCGG	0.0768705
FM_292-CITE4	0.07687095
FM_292-CITE5	0.076871246
FM_283-AACGTCACACCAATTG	0.07687132
FM_285-GTCAAGTGTCTAATCG	0.076872
FM_243-CITE6	0.07687203
FM_292-CITE7	0.076872595
FM_290-TACGGGCTCGGTGTAT	0.076872736
FM_264-CAGAGCCGTACAGTCT	0.07687276
FM_293-TACGGTACAAAGGGTC	0.07687304
FM_292-CITE3	0.07687313
FM_284-TGTTGAGCACAAGGTG	0.076873414
FM_293-CCAAGCGAGGCATCGA	0.076874085
FM_181-CAACAGTGTTGGGATG	0.076874256
FM_290-CAACGGCTCAGTCACA	0.07687428
FM_243-CITE7	0.07687432
FM_181-ACTTATCAGGGTACAC	0.07687445
FM_177-GATCACATCCTTATGT	0.07687455
FM_230-TCACAAGTCAACGAGG	0.07687525
FM_292-CITE4	0.07687542
FM_251-GAGACTTCACTGAATC	0.076876186
FM_177-CTACATTCATTGGGAG	0.07687717
FM_292-CITE7	0.0768776
FM_284-TTTGACTTCGAGAGAC	0.076877624
FM_285-TAGGAGGAGCCTGTGC	0.07687816
FM_181-TGTACAGTCCTATTGT	0.07687817
FM_149-GGGCTCAGTAGCCCTG	0.076878175
FM_292-CITE5	0.07687822
FM_285-AATGGAAAGCCAGAGT	0.07687863
FM_292-CITE3	0.0768791
FM_292-CITE4	0.0768792
FM_221-TCAAGTGAGTGGTGGT	0.076879546
FM_294-AGGAATATCATTCATC	0.076879635
FM_284-GTCTTTAGTTGTCCCT	0.07687984
FM_282-GAACTGTCACCATTCC	0.07687995
FM_175-CTCGAGGGTCATAGTC	0.076880075
FM_173-CTGCGAGCAGAGGTAC	0.0768809
FM_291-CAGATACGTTTACGTG	0.07688091
FM_263-ATTCAGGTCCAAGGGA	0.076880954
FM_303-ATGTCTTAGCTCGAAG	0.07688114
FM_019-AGTAGTCGTATAGTAG	0.076881304
FM_285-TGGGATTAGGTAGTCG	0.07688147
FM_181-GAGTTTGCATAGTCAC	0.076881506
FM_293-GGGTCTGAGCAAATCA	0.07688196
FM_292-CITE3	0.07688217
FM_292-CITE4	0.076882616
FM_292-CITE2	0.076882645
FM_278-AGGACGAGTGGGTTGA	0.07688277
FM_292-CITE5	0.07688325
FM_243-CITE5	0.07688337
FM_121-AACGTCAAGAGCTTTC	0.076883815
FM_254-CTCTGGTGTTCAGCGC	0.07688425
FM_237-CATGGATCAGAATCGG	0.07688484
FM_149-CCGGGTAAGTTGCTCA	0.076885104
FM_292-CITE7	0.076885365
FM_254-CAAAGAAGTCCACAGC	0.07688577
FM_294-TCCCATGGTAAGATTG	0.07688602
FM_292-CITE4	0.07688612
FM_240-GTAGATCTCCTAGCCT	0.076886155
FM_245-ATGGGAGTCCACGTGG	0.076886386
FM_293-ATAGACCTCGCTGTCT	0.07688639
FM_232-GTCGTTCGTAGATCCT	0.07688826
FM_181-ATTCAGGCAATGTCAC	0.07688843
FM_245-TTGGGATCAAATGGCG	0.07688866
FM_292-CITE6	0.07688881
FM_290-ATTCACTCACTCCGAG	0.07688923
FM_169-ACCCTCATCCTGGCTT	0.076889604
FM_291-AGATCGTCAGCACACC	0.07688981
FM_230-TCATTCAGTAAGATCA	0.076890476
FM_247-ATCGTAGAGGACTGGT	0.07689093
FM_243-CITE2	0.07689096
FM_221-TCCGAAAGTACAAAGT	0.076891
FM_292-CITE3	0.0768912
FM_282-GTATTGGCAAGAAACT	0.0768914
FM_293-GCACGTGCATAGGAGC	0.0768929
FM_286-TTGGGCGAGCACTAGG	0.07689297
FM_287-TGACTCCCACAGCTTA	0.07689307
FM_292-TCTATACCACAATGAA	0.07689369
FM_292-CITE6	0.07689375
FM_283-TGTAAGCGTATCGAAA	0.07689389
FM_303-TCTTAGTTCAAGCCGC	0.07689418
FM_284-AATTTCCAGAGTCAGC	0.07689426
FM_251-GAAGGACAGATCACTC	0.07689426
FM_181-GTAGATCAGTAGGCCA	0.0768944
FM_294-ACTCCCACAAGCGAGT	0.076894544
FM_071-TTGGAACCAGACAAGC	0.076894656
FM_181-TCAAGACGTCGAGTGA	0.076895095
FM_240-TCCTCTTCACCCAACG	0.076895244
FM_163-GTCTCACCACTCCGAG	0.076895535
FM_181-GCACGGTTCCGTGTCT	0.07689562
FM_229-ACGTTCCCATCCTTCG	0.07689572
FM_293-GAACTGTGTACTCCCT	0.07689573
FM_217-GAACACTCAAGCGCTC	0.07689617
FM_181-TAACCAGTCCAAATGC	0.07689698
FM_121-AAGTGAAAGAAGCGGG	0.0768972
FM_286-ATGCCTCAGCGCCGTT	0.07689762
FM_243-CITE5	0.076897874
FM_277-TGAACGTCAGTAGGAC	0.0768984
FM_291-AACCAACGTACACGTT	0.07689846
FM_265-CATCGTCAGTGACCTT	0.0768987
FM_229-ATTTCACCAAAGGGTC	0.07689888
FM_230-CCCATTGTCTACCACC	0.07689918
FM_019-CTAGCCTTCAACACTG	0.07689937
FM_284-GTAGTACAGCGGCTCT	0.07689949
FM_284-TAGGAGGGTTGGGTAG	0.076899566
FM_264-GTGCAGCCAGTGAGCA	0.07689981
FM_173-TTAGTCTCATTGAAAG	0.07689993
FM_285-GCCGTGATCCGGCAAC	0.07690002
FM_243-CITE5	0.076900184
FM_292-CITE8	0.07690026
FM_232-TCATTGTTCCTGTTAT	0.07690034
FM_292-CITE3	0.07690051
FM_121-CTGAGGCCAGGCGATA	0.076900795
FM_190-GTTATGGAGCGTTAGG	0.076901026
FM_177-GAGACTTTCTTGATTC	0.07690113
FM_265-TTGGTTTTCCGCACGA	0.07690117
FM_292-CITE6	0.07690118
FM_285-CGGGTGTCAGAGAGGG	0.07690145
FM_230-CAGCCAGAGGTCGCCT	0.076901995
FM_292-AAGTTCGGTAGGAGTC	0.07690206
FM_292-CITE6	0.07690256
FM_071-GCTGCAGTCACCGGGT	0.076902665
FM_259-AGAACCTAGACTCTAC	0.0769027
FM_181-GGAAGTGTCAATCTTC	0.07690295
FM_177-TGCTCCAAGCACCGAA	0.07690312
FM_292-CITE6	0.076903746
FM_293-GTCGTAAGTGTAACGG	0.07690381
FM_284-GAAGTAAAGAGTATAC	0.07690409
FM_232-TTTATGCAGTGGATAT	0.076904364
FM_250-GTTTGGACAGCGACAA	0.076904476
FM_290-TGTGGCGAGGAGCTGT	0.07690504
FM_065-TTAGGACCAGCTCCGA	0.076905474
FM_293-ACCATTTTCCTTCTGG	0.0769058
FM_277-ATACTTCGTCCGGATC	0.07690587
FM_285-GATCAGTCAGTTGTTG	0.0769059
FM_230-TACATTCTCTCTGACC	0.076906085
FM_243-CCTATCGTCATTGAGC	0.076906234
FM_293-CTACGGGCAACTGATC	0.07690663
FM_018-GCATGCGTCAGGTAAA	0.07690703
FM_292-CITE6	0.07690724
FM_065-CCAATCCGTTGGACCC	0.07690795
FM_265-CAAAGAAGTAGGCAAC	0.076908015
FM_240-AGGTCTATCCCACAGG	0.076908164
FM_285-CCGCAAGCATCAGTCA	0.07690834
FM_263-GACTCAAGTATTCCGA	0.076908566
FM_230-GTAAGTCGTCCCTAAA	0.07690861
FM_284-CTTCCTTGTTGGATCT	0.07690899
FM_293-TCTCCGACATCTGGGC	0.076909624
FM_172-GATAGCTAGCCTATCA	0.07690976
FM_292-CITE5	0.076909974
FM_230-CCACGAGAGTTGCGAG	0.07691035
FM_292-CITE3	0.076910466
FM_287-GTGAGTTTCGTACACA	0.07691047
FM_278-ATTCCTATCGGTCTGG	0.076910615
FM_177-TCTTGCGGTCGCCTAG	0.07691104
FM_181-CCTGCATCATGACTTG	0.07691141
FM_285-GGCTTTCGTTGATGTC	0.07691151
FM_292-CITE2	0.07691159
FM_181-GTTTGGAAGATACGAT	0.07691161
FM_290-AGCGCTGAGACCGCCT	0.07691176
FM_249-GTTGTAGAGGTTTACC	0.07691253
FM_055-CGTTCTGTCCGAACGC	0.07691291
FM_284-TTGGTTTTCTGGTTGA	0.07691306
FM_284-TTACGCCCAGACCTGC	0.07691382
FM_232-AACGTCAAGCAAATCA	0.076914
FM_177-AGTGCCGCAAGAATGT	0.07691478
FM_291-TCGCTCACAGCAGTCC	0.0769153
FM_221-CAGATCAGTCCACTTC	0.07691541
FM_055-AACACGTGTGACCAAG	0.07691567
FM_293-GGAATGGTCTAGGCAT	0.07691586
FM_237-ACTGATGGTCAACATC	0.076915994
FM_065-CAGCTAAGTCACTTCC	0.07691603
FM_286-ACCCTTGTCTCCTGCA	0.07691623
FM_216-AAGGAATGTGTATTCG	0.07691655
FM_292-CITE7	0.076916635
FM_221-TTCGCTGGTTTAAGGA	0.07691667
FM_292-CITE3	0.07691733
FM_249-ACTGCAACAGGCCTGT	0.0769174
FM_184-TTGTGTTCACTGCTTC	0.076917626
FM_265-GTTAGACGTCGTCATA	0.07691808
FM_065-AGTTGGTCACGAAATA	0.07691831
FM_284-TTTGGTTTCACGTAGT	0.076918386
FM_245-TCATTACTCTTCGTGC	0.07691884
FM_230-AAAGTCCTCACCATCC	0.076919295
FM_226-ATGAGGGGTTAGAAGT	0.07691971
FM_232-CAGGTATGTCGTCATA	0.076920144
FM_181-CGAGTGCGTTGGACCC	0.07692019
FM_228-TGATGGTAGGTACCTT	0.07692019
FM_177-CCCTCTCAGACGGATC	0.07692062
FM_294-CCTACGTCAGTAGGAC	0.07692079
FM_019-GTCACGGGTCGGATCC	0.076921724
FM_226-TGATCAGTCATCGACA	0.076922014
FM_251-CGCATGGGTCCACAGC	0.07692208
FM_177-TCCCACACATCCAATG	0.07692255
FM_290-ATTTACCCAAGCACCC	0.07692259
FM_292-CITE5	0.07692311
FM_292-CITE8	0.076923616
FM_243-CITE3	0.07692372
FM_293-ACGGTCGAGTTCCGGC	0.076924056
FM_243-CITE7	0.076924086
FM_292-TGAGTCAGTTAGAGAT	0.07692425
FM_177-CACGGGTAGCAACAGC	0.0769243
FM_265-GTCATCCTCCGTAGGC	0.07692432
FM_055-GGGAGATCAATCGAAA	0.07692608
FM_181-CGGAGAACAGTTCCAA	0.0769261
FM_287-CAGATCACATGGAACG	0.07692635
FM_292-CITE1	0.07692636
FM_274-ATCACAGAGTACCGGA	0.076926485
FM_282-CGTTAGAAGCAATAGT	0.07692668
FM_181-GAGTTACTCCACACAA	0.07692684
FM_292-CITE1	0.07692689
FM_177-CCGATCTTCCCGAATA	0.076927036
FM_292-CITE7	0.076927155
FM_018-TGACGGCAGTGGGATC	0.07692731
FM_285-CATTGCCCACGGAAGT	0.0769274
FM_292-CITE5	0.07692793
FM_149-TCGCTCAGTCTCTCCA	0.07692814
FM_301-CTCATGCTCCGTGCGA	0.07692826
FM_294-TTTAGTCAGTTCGCAT	0.07692837
FM_292-CITE1	0.076928444
FM_249-CGGGTGTCAGGCTTGC	0.07692851
FM_181-CATCCGTCAAGTGTCT	0.07692877
FM_181-CCTCACATCACAATGC	0.07692897
FM_065-TGCTACCAGCGTAATA	0.076929316
FM_284-GTAGAAAAGAGCTTTC	0.076929525
FM_292-CITE3	0.07692963
FM_199-ACATCCCAGACTCTTG	0.07692981
FM_294-TTACGTTTCATTACTC	0.07693073
FM_181-ACATTTCAGGGCAATC	0.0769308
FM_292-CITE8	0.07693179
FM_264-CAGCACGAGCAGGCTA	0.076932006
FM_176-GACGCTGGTGCATGTT	0.07693248
FM_292-CITE1	0.07693252
FM_251-GCGTGCACACCGGCTA	0.07693345
FM_019-CGAGAAGGTCTTTCAT	0.07693373
FM_172-TATCAGGCATGACGAG	0.07693436
FM_288-CGATGGCCACGCTGTG	0.076935135
FM_292-CITE3	0.076935194
FM_259-CTTTCGGCATAGAAAC	0.07693533
FM_177-TGTTGAGGTACAAAGT	0.076935664
FM_286-GTTCATTGTAGCTTAC	0.07693637
FM_278-GGAGGATAGTTCTCTT	0.0769365
FM_288-AGATGAAAGACGCCCT	0.07693738
FM_292-GGGTTTAAGGGCAGGA	0.07693842
FM_243-CITE2	0.076938964
FM_293-CCTCAACCATGTTCGA	0.076939404
FM_288-GCACTAAGTTAGAGTA	0.07693942
FM_264-TGCATCCTCGGACCAC	0.07693944
FM_292-TACGGTACAATGAACA	0.076939784
FM_293-TCATGGACAAGCACAG	0.07693992
FM_065-ATCCGAACATCCGGGT	0.076939926
FM_292-CITE8	0.07694004
FM_292-CITE6	0.076940425
FM_226-CGGTCAGCAACTGATC	0.076940514
FM_230-CTCATTACACGCACCA	0.07694053
FM_229-TACCTGCTCTGCGATA	0.076940924
FM_284-ACAAGCTAGGGACAGG	0.076941855
FM_292-CITE4	0.0769419
FM_249-GGAAGTGGTAGACGTG	0.076942
FM_277-CAAGGGATCATTCACT	0.076942004
FM_294-CTTGAGAAGAATAGTC	0.07694201
FM_290-ACTTTGTGTGACAACG	0.0769423
FM_181-CGGGTGTTCGCCTAGG	0.07694231
FM_230-ACTCTCGAGTGCGTCC	0.07694239
FM_172-ATGAAAGAGTTGGCGA	0.07694291
FM_293-AGCCACGGTTGGTGTT	0.07694307
FM_293-GTTTACTGTGCCCAGT	0.07694327
FM_019-GACCTGGCACCACGTG	0.07694331
FM_295-TTACGTTTCACATCAG	0.07694379
FM_295-TGTGGCGGTCTCCCTA	0.07694445
FM_181-TAGCACACACTGGCCA	0.07694468
FM_247-GTGCGTGTCCGACATA	0.07694492
FM_228-ACCCAAACAGCCGTTG	0.07694561
FM_232-GTGGGAACATTGAGCT	0.07694576
FM_295-GAGCTGCTCGCAGTTA	0.07694674
FM_181-TACCTCGCACTGGCCA	0.076946855
FM_264-TCGGTCTCAGCACACC	0.07694701
FM_230-CTCCCTCGTCGAACGA	0.07694764
FM_292-CITE7	0.076948516
FM_292-CITE8	0.07694894
FM_018-GACGTTAAGATCACGG	0.07694924
FM_295-AGGATAAAGACCAGCA	0.076949455
FM_287-TCGTCCAGTGAGCAGT	0.07694955
FM_181-CTAACCCGTCATCTAG	0.07694955
FM_177-GCTACCTTCAGCATTG	0.07694966
FM_230-GGGAAGTTCGCTAAAC	0.076949924
FM_284-CATAAGCGTCTTACAG	0.07694996
FM_190-AGACACTCAGTATTCG	0.07695052
FM_075-TCGCGTTGTGGTAACG	0.07695095
FM_223-GCATCTCGTGAGGATC	0.076951124
FM_284-TACCGGGTCTTCCCGA	0.076951765
FM_181-CTCGAGGTCATCACCC	0.0769522
FM_274-CGAGGAATCGAACGCC	0.07695221
FM_292-CITE6	0.076952465
FM_240-GGTAATCAGAGCAGTC	0.076952465
FM_292-CITE1	0.076952584
FM_292-GTTGTAGCAAGACCTT	0.076953016
FM_292-CITE5	0.07695386
FM_292-CITE6	0.07695405
FM_285-TTGTGGATCATGGATC	0.07695439
FM_294-CCTTCAGTCGGTAGAG	0.07695441
FM_264-GACTCAACAGACGGAT	0.07695479
FM_181-GGGTTTAGTCGTCATA	0.07695513
FM_177-TCACACCAGGAAGTAG	0.07695538
FM_294-CTTCCTTAGGTCATTC	0.07695562
FM_230-CTGTCGTTCCACAGGC	0.076955706
FM_292-CITE5	0.07695603
FM_287-GTAAGTCAGGCCACTC	0.07695604
FM_291-CTTCCGACATCATTGG	0.07695611
FM_285-GCGTTTCGTCCATAGT	0.076956265
FM_230-ATGCGATCAGAAGTGC	0.076957084
FM_230-CATGAGTCACCTTCGT	0.07695717
FM_284-TTGGATGTCACCCTCA	0.07695865
FM_223-CAACCAAAGCATCAAA	0.07695875
FM_181-ACGTAGTAGAAGCGGG	0.0769588
FM_292-CTGTGGGTCATTTGTC	0.07695899
FM_065-ACGATACCACTTCGAA	0.07695907
FM_294-CTAGACATCCATCTAT	0.07695925
FM_236-TTGTGGAGTGCCGTAC	0.07695947
FM_248-TACATTCTCCTTGGAA	0.076959915
FM_292-CITE2	0.07696007
FM_291-CTCTCGAAGGATACAT	0.07696046
FM_292-GTGTGATAGCCTCGTG	0.07696047
FM_230-TGGGAAGCAACCAATC	0.07696132
FM_121-GCTACAACAACACTAC	0.076961555
FM_284-AATTTCCCACTACACA	0.07696164
FM_176-GACCCAGCAAGCTACT	0.07696255
FM_230-AGACTCAGTCCTCATC	0.07696274
FM_278-GAAGTAATCGGCACTG	0.07696311
FM_251-TGTAGACTCAAGAATG	0.0769635
FM_287-GGTTGTAAGACTGAGC	0.07696365
FM_169-CCTCAACAGATTTGCC	0.07696376
FM_294-GAAGCCCTCCATTTCA	0.076964006
FM_284-GATAGAACATGGGAAC	0.07696415
FM_019-CGATCGGGTCGGCATC	0.07696442
FM_173-ACGATGTTCCCGAACG	0.07696447
FM_251-AGAAATGTCTGTCAGA	0.07696474
FM_254-CTACAGATCGAAGAAT	0.07696498
FM_254-CCGATGGAGGTGGCTA	0.07696527
FM_292-CITE6	0.07696535
FM_293-AGACACTCATTACTCT	0.076965556
FM_292-AGGAATACACTATCCC	0.07696595
FM_293-TAGACTGCAGCGGATA	0.076966
FM_288-CACGGGTTCACAAGAA	0.07696639
FM_251-TACAGGTTCCTAAGTG	0.07696727
FM_229-CCGATGGTCATTGTGG	0.07696752
FM_291-AATGCCAGTGTAGTGG	0.0769678
FM_181-ACTCTCGAGGCTCACC	0.07696849
FM_284-ACCCTCACAAGAGAGA	0.07696851
FM_278-CTAGGTAAGGATTTCC	0.07696915
FM_019-TGCGGGTAGCTTTGGT	0.07696927
FM_292-CITE3	0.07696938
FM_259-TTTGGAGAGACATGCG	0.07696947
FM_292-CITE8	0.076969676
FM_277-TGTTGAGAGTGTAGTA	0.076969676
FM_172-GGAGGTAAGACGTCCC	0.076969974
FM_265-TGCGACGGTGAGTAAT	0.07697026
FM_292-CITE7	0.076970264
FM_292-TATCTTGAGCGTTAGG	0.07697059
FM_223-AGGAAATCATGTCGTA	0.07697082
FM_181-CGTGATAGTCATCGCG	0.0769711
FM_295-GCCCAGACAACCGCTG	0.076971166
FM_286-CACAGATCATATCTCT	0.07697146
FM_264-CCTAAGATCCTTGGAA	0.07697202
FM_292-CITE3	0.076972164
FM_181-TTGACCCGTTTATGCG	0.07697223
FM_284-ATCTCTACATATCTCT	0.07697228
FM_226-TATGTTCCACAGTCAT	0.07697258
FM_275-TACAGGTTCGAACACT	0.0769736
FM_285-AGTAGTCGTCAAGCGA	0.07697362
FM_230-GACGCTGCATCTGCGG	0.076973714
FM_288-AACAAAGAGTCACTAC	0.07697372
FM_044-AAGCCGCAGACAAGCC	0.07697486
FM_284-ACGGTCGCAGGAACCA	0.07697536
FM_230-TTCTAACCAGGAATAT	0.07697565
FM_247-TGGTACAGTAGCGCCT	0.07697582
FM_230-TGTACAGCACATAGCT	0.076977015
FM_121-GGGTAGAGTTCTGAGT	0.076977156
FM_243-ACTGTGAAGACATAAC	0.076977186
FM_019-CGCGTTTGTGAGCGAT	0.07697753
FM_217-AAAGAACAGGTCGACA	0.0769778
FM_293-AGATCGTAGCACTAGG	0.07697785
FM_263-AGTGATCGTTACACTG	0.076977864
FM_149-CTCATCGTCTTTCCAA	0.07697871
FM_292-CITE7	0.07697879
FM_223-TTACCGCAGACTCCGC	0.0769788
FM_292-CITE6	0.07697907
FM_291-GTGCTGGAGTGTCATC	0.0769795
FM_181-TTGGGTAGTCCGGTGT	0.07697956
FM_243-CITE7	0.07697967
FM_245-AGCGTCGTCTCGGTCT	0.076980464
FM_292-CITE4	0.07698075
FM_065-TGATTTCTCCGCATAA	0.07698106
FM_284-TCCTGCACAAAGAGTT	0.07698109
FM_292-CITE8	0.07698152
FM_285-TCATATCCAACCGTAT	0.07698169
FM_181-TCCAGAAAGATGTTGA	0.076982446
FM_294-TGCTTGCAGTAGAATC	0.07698267
FM_265-ATCGATGTCATACGAC	0.07698277
FM_249-GTAACACTCCGTGGTG	0.07698288
FM_254-TGATTTCTCGGCAGTC	0.07698357
FM_055-GCTGGGTAGTAAGTAC	0.07698386
FM_181-AGACAGGGTGAGATCG	0.076985076
FM_232-AGAGAGCAGCGCCATC	0.07698536
FM_285-CACGAATCAAGTTTGC	0.076985374
FM_284-AGGTCATTCGTGGACC	0.0769859
FM_292-CITE6	0.076986
FM_285-TTACCGCTCCTGTTGC	0.076986015
FM_293-CTGAGGCGTGAATGAT	0.07698697
FM_251-TGCTTCGGTATGTGTC	0.07698727
FM_177-AGCTCAAGTGACGTCC	0.0769874
FM_292-CITE4	0.076987736
FM_209-TCACAAGCAAGAAACT	0.076987915
FM_181-AATCGTGAGTTTCGAC	0.076988615
FM_292-CITE5	0.07698872
FM_284-AGGAGGTGTTCGGCGT	0.07698876
FM_278-AAAGAACGTCCTGGGT	0.07698924
FM_284-ATTTACCAGAAGGATG	0.07698925
FM_229-CGGGTCATCAAGCGTT	0.076989286
FM_292-CITE8	0.076989375
FM_285-ACGTCCTCAAGTGGAC	0.07699029
FM_223-GCTTCACTCTGCTGAA	0.07699092
FM_293-CTTCCGAAGACATATG	0.07699121
FM_181-ACCTGAATCCGCCTAT	0.07699128
FM_230-AAACGCTAGGTTCCGC	0.07699167
FM_277-CCACGTTTCTGGGTCG	0.07699167
FM_293-CTTCCGATCGCATAGT	0.07699185
FM_181-GTAGGAGAGCACACCC	0.07699225
FM_259-CCCTCAATCCGTCACT	0.07699226
FM_071-AGCTTGAAGATATGCA	0.07699252
FM_292-CITE5	0.07699279
FM_243-GAGTTGTCACAACGTT	0.07699306
FM_231-ATCTTCAAGTGTAGTA	0.07699403
FM_282-AGGTTGTTCGGCATAT	0.076994665
FM_292-CITE6	0.076994784
FM_177-GCATCGGGTGCATGAG	0.076995105
FM_249-GAAGAATCATATCTCT	0.07699526
FM_284-GACTTCCCATGAATCC	0.07699576
FM_243-CITE3	0.076995805
FM_237-GTTTGGATCCAACCAA	0.07699597
FM_292-CITE3	0.076996535
FM_283-GGGACAAAGACCTTTG	0.076996565
FM_226-AGACCCGAGCCTCAGC	0.076996945
FM_292-CITE8	0.07699698
FM_177-TGGCGTGGTCATCCGG	0.076997
FM_245-TCACACCTCTACACTT	0.07699726
FM_294-CTCATGCAGCAGGCAT	0.07699784
FM_232-TTCCTCTGTTTCGCTC	0.07699789
FM_275-ATCGTAGCACGTGAGA	0.07699907
FM_181-ACCGTTCAGTCTGGAG	0.07699916
FM_209-CCGTAGGGTACAAGTA	0.07699928
FM_230-AGGAGGTTCTTGCAGA	0.0769995
FM_264-GACGCTGCAGATACTC	0.07699962
FM_293-ATGCGATTCTGGTGGC	0.07700005
FM_177-AAAGGGCCAGACCAGA	0.07700132
FM_177-GAAGTAATCTGGGCGT	0.077001326
FM_292-CITE8	0.07700156
FM_292-CITE7	0.07700174
FM_292-CITE5	0.07700175
FM_290-GTGGTTATCGGAGTAG	0.07700216
FM_149-TTCCGTGGTGATGGCA	0.07700231
FM_243-AGGATCTAGACATAAC	0.07700233
FM_287-GTCAAGTGTCTTGTCC	0.077002816
FM_259-TGGGATTTCACTCTTA	0.07700293
FM_292-CITE1	0.07700312
FM_274-TTGCTGCGTGGCCACT	0.07700318
FM_292-CACTGTCCAGTCTCTC	0.07700336
FM_285-AAGCGTTGTTGCCAAT	0.07700338
FM_292-CITE6	0.07700359
FM_292-CITE4	0.07700385
FM_181-GGCTTGGGTAGGTACG	0.07700452
FM_292-CITE6	0.07700474
FM_226-TTGTGTTCATCTTAGG	0.07700499
FM_293-TTTCATGCACGGTGTC	0.07700546
FM_249-ACTCCCACATCTTAGG	0.07700574
FM_293-CAATCGATCCGTATAG	0.077006236
FM_292-CITE8	0.07700638
FM_292-CITE8	0.077006795
FM_284-CCATAAGCAGCAATTC	0.07700693
FM_292-CITE7	0.07700707
FM_247-AACCAACGTGTCTTCC	0.07700713
FM_173-CTGTACCGTACTTGTG	0.0770073
FM_245-TTCACCGCACTCTCGT	0.07700789
FM_065-TAGTGGTAGTTGAGAT	0.07700808
FM_232-TTTCATGGTTAGGCCC	0.077008165
FM_275-ATCTCTAGTGCTATTG	0.077008285
FM_243-CITE7	0.07700869
FM_293-AGACAGGCAGAACGCA	0.07700921
FM_292-TAACACGCAGCCGGTT	0.0770096
FM_303-GTTGTCCCATGACGAG	0.07700964
FM_301-AGACCATGTGTGTCGC	0.07701017
FM_293-TTTAGTCAGCTACTAC	0.07701022
FM_293-CGTTCTGCACAGTACT	0.077010326
FM_292-CTTCCGATCATTATCC	0.077010415
FM_293-ACACCAACACTTGGGC	0.0770107
FM_275-TCGCTCAGTAGCTGTT	0.07701076
FM_230-TCCACGTGTACCTTCC	0.07701089
FM_172-GGTTGTACACTTCAAG	0.077011995
FM_230-CAACAACGTTCTTGTT	0.077012256
FM_264-TTTGACTAGCAGATAT	0.077012606
FM_181-TGACTCCAGGAGTACC	0.07701271
FM_264-CCTCAGTCAGCAGAAC	0.07701369
FM_019-CCTCAGTTCATACGGT	0.07701464
FM_293-TCCATCGCATGACTCA	0.07701484
FM_217-ACGTCCTCACGCCAGT	0.07701504
FM_217-AAGACAAGTGAATGAT	0.07701541
FM_278-AGTTCCCCATGTCGTA	0.07701576
FM_173-TGAATGCTCCCTTCCC	0.07701615
FM_293-GTCCCATTCGCCGAAC	0.077016175
FM_285-CGATGGCAGCACGATG	0.07701687
FM_284-CCTTTGGGTCCTGTTC	0.07701701
FM_292-CITE7	0.07701718
FM_181-GGAATGGGTGTGAGCA	0.07701743
FM_277-GCAGCCACAGCTTTCC	0.077017866
FM_292-CITE3	0.077018104
FM_019-CACACCTTCCCTGACT	0.07701856
FM_265-AACAGGGCACTTGAGT	0.07701916
FM_243-CITE3	0.07702016
FM_019-GGGCACTTCTCGATGA	0.07702031
FM_284-TGCGACGCATCGGAGA	0.07702043
FM_295-AGTGACTTCGAACACT	0.07702125
FM_292-CITE5	0.077021345
FM_181-GATGAGGGTCATGCAT	0.07702178
FM_294-TCGACCTAGGGAGAAT	0.077022225
FM_181-GAAGGGTCAGAGTCAG	0.0770223
FM_292-AGACAAACACATGGTT	0.0770226
FM_226-GTGTCCTGTAGACACG	0.07702268
FM_264-CACGTTCGTGCTTATG	0.07702305
FM_231-TTGCATTTCTACGGGC	0.077023424
FM_292-CITE6	0.077023625
FM_285-TTCCTTCCATAAGCGG	0.07702437
FM_251-ACTACGATCAGCACCG	0.077024564
FM_149-GAAGTAACAAGAGAGA	0.077024706
FM_292-CITE1	0.07702491
FM_055-TCTTTCCAGACAGAGA	0.07702559
FM_294-TTGCGTCAGCACCAGA	0.07702561
FM_181-ATCGCCTCAGAAATTG	0.077025995
FM_251-TGCGGCAGTAACAGGC	0.07702602
FM_285-TCAGTTTTCTGGCTGG	0.07702607
FM_177-ATGAAAGTCAGAGTGG	0.077026226
FM_294-CCGTAGGGTTCTATCT	0.077026464
FM_169-TGAGGGATCCACGTCT	0.07702652
FM_292-CITE3	0.07702657
FM_018-TGCGGGTTCCCTGACT	0.077027
FM_277-ATGAAAGAGCTTAGTC	0.07702717
FM_292-CITE3	0.077027686
FM_038-CGGACACGTTGGGACA	0.077027895
FM_265-CCAAGCGAGGACGCAT	0.0770282
FM_292-CCTCAACAGTCAGGGT	0.07702827
FM_284-CATCGCTCACGTAGAG	0.07702868
FM_230-AACGGGAGTTGAGGAC	0.07702893
FM_193-TACAACGCAATTAGGA	0.077028945
FM_292-CITE3	0.07702906
FM_243-TGCACGGTCGTAACTG	0.07702908
FM_265-GGTGAAGGTTGTTTGG	0.07702925
FM_284-GACCTTCGTGCATACT	0.07702939
FM_243-CITE1	0.077029645
FM_181-AACCATGTCCTTCTGG	0.07702971
FM_292-CITE2	0.07702985
FM_247-CACTGTCCAGGAATCG	0.077029906
FM_294-CGCCAGAAGTTGGCTT	0.07702994
FM_230-AGTGCCGTCTGCGGCA	0.07703029
FM_018-CCTAAAGCACCTATCC	0.07703052
FM_293-AGAGCAGAGGCTTTCA	0.077031404
FM_249-ATGAAAGAGTCCTGTA	0.0770317
FM_121-CGGCAGTGTTAGAGTA	0.07703214
FM_181-ACCCTTGTCACGGGCT	0.0770325
FM_292-ACGCACGTCAGTGTGT	0.07703252
FM_292-CITE8	0.077032596
FM_226-TCAGTGACAAGCGAGT	0.077032626
FM_292-CITE8	0.07703264
FM_230-TCCATCGTCCAATCCC	0.07703268
FM_293-TCCGTGTTCTCATTTG	0.07703348
FM_251-TCACAAGGTATGTCAC	0.07703353
FM_285-TCTGGCTCACTATGTG	0.077033825
FM_285-CTAAGTGCACATGACT	0.07703433
FM_055-AATCGGTAGTCCCACG	0.077034794
FM_251-TTCATTGTCATTTGTC	0.0770349
FM_245-TCTGTCGAGATGTTAG	0.07703493
FM_065-CACAGTATCGTAGATC	0.077034965
FM_303-TGCACGGAGACCCGCT	0.07703533
FM_285-CATTCTATCCATCGTC	0.07703588
FM_175-CCAATGAAGACATAGT	0.07703597
FM_264-GTTCCGTTCCGCAACG	0.077036165
FM_293-GTGCGTGTCTTACGTT	0.077036954
FM_277-AGCATCATCCCAGGCA	0.077037156
FM_284-AGAGCAGCAGACGCTC	0.07703723
FM_303-TTTGATCTCCGGCTTT	0.07703728
FM_243-CTTGATTTCCTTACCG	0.07703731
FM_230-GCTACCTCATAGGTAA	0.07703743
FM_243-CCTCCTCTCTTACCAT	0.07703748
FM_190-GAAGAATAGTATAGAC	0.07703783
FM_177-TTCATTGGTTGGAGAC	0.07703789
FM_249-ATTCACTCAGAGAATT	0.07703808
FM_228-TAGTGCATCCGAGCTG	0.07703832
FM_292-CITE7	0.07703921
FM_247-TGGGATTAGGGTGAAA	0.07703942
FM_284-CGTCAAAGTTAACAGA	0.07703951
FM_243-CITE2	0.077039614
FM_265-TGTTCCGGTCGATTCA	0.077040076
FM_221-TCGAAGTGTCGAGATG	0.07704036
FM_018-CATCCACAGTAACCCT	0.07704047
FM_284-TGAGCGCCAGGAATCG	0.077041
FM_243-CGCATGGTCCCTCTCC	0.07704105
FM_292-CITE2	0.077041514
FM_230-ATTCACTAGCACTGGA	0.07704176
FM_292-CITE4	0.07704181
FM_249-CAGATTGCACCCTAGG	0.07704182
FM_232-TGGGATTAGGTGGGTT	0.077042505
FM_292-CITE6	0.07704251
FM_292-CITE5	0.07704256
FM_292-CITE8	0.07704261
FM_285-TGTACAGCAATTGGTC	0.07704276
FM_181-TCCAGAAGTTTCGTGA	0.07704337
FM_177-GTAAGTCCATAGATCC	0.07704365
FM_294-GGAGGTAAGCCTGTGC	0.07704373
FM_243-CITE5	0.077043824
FM_285-AGTAACCGTCACCGCA	0.07704422
FM_287-CAACCTCGTTGATGTC	0.077044405
FM_294-ATTCTACGTGAACGGT	0.07704469
FM_264-TCAGTGAGTGTTGACT	0.07704495
FM_294-GATCCCTGTAGAGACC	0.07704538
FM_295-CATAAGCTCGCTGTTC	0.07704582
FM_294-TAAGCCAGTGATGTAA	0.07704635
FM_292-CITE8	0.07704712
FM_226-GTGCACGAGGAGTATT	0.077047266
FM_284-TTGCTGCCAATCGCGC	0.07704729
FM_243-CITE6	0.07704777
FM_285-GGAGCAAAGATGAAGG	0.07704777
FM_176-AATTTCCGTTTAAGGA	0.07704795
FM_292-CITE7	0.077048264
FM_292-CITE5	0.07704888
FM_181-AGAGCAGGTCATGGCC	0.07704914
FM_243-CITE4	0.077049166
FM_247-GTCAAACAGGTACATA	0.07704931
FM_292-AGTCATGTCTCGTGGG	0.077049546
FM_181-TCAGGTACACTGAGGA	0.077049635
FM_018-CACAAACCACCGAAAG	0.07705023
FM_243-CITE6	0.07705143
FM_292-CCTATCGTCCGACAGC	0.07705158
FM_172-TCTACCGGTCACGTGC	0.07705162
FM_251-TCATTGTTCGACGCTG	0.077051945
FM_254-ACTGTCCTCCACTTTA	0.077052005
FM_293-TTTACCAGTTCTCTCG	0.07705216
FM_294-CCGCAAGCAGACCCGT	0.07705244
FM_243-CITE6	0.07705256
FM_292-CITE1	0.0770535
FM_292-CITE5	0.07705367
FM_284-TCTTTGACAATTCACG	0.077053696
FM_018-TACAGTGCAGCTGTTA	0.07705378
FM_277-TGCTTGCTCAGACCGC	0.077054225
FM_120-ACTGATGCACGCTGAC	0.077054456
FM_292-CITE5	0.07705452
FM_172-GTCTCACTCAGGCGAA	0.077054664
FM_284-ATTCTTGCACCTGATA	0.077055
FM_288-CGCCATTGTTAACCTG	0.077055454
FM_292-CITE7	0.077056296
FM_249-TGAGACTTCGCCAACG	0.07705683
FM_292-CITE3	0.07705704
FM_181-TAAGCGTCAAATCGTC	0.0770574
FM_181-ATCGTAGAGGAAAGAC	0.077057466
FM_247-TGCGATATCCTCAGAA	0.077057645
FM_295-TACCTCGCAGCTACAT	0.077058114
FM_260-CTCAGGGGTCGGCACT	0.07705814
FM_243-CITE2	0.077058695
FM_290-TATGTTCCAATCCTAG	0.0770587
FM_290-CGCATAAAGGTCGCCT	0.077060185
FM_260-GTCACTCTCAGATTGC	0.07706037
FM_223-CATCGGGTCGCAGTGC	0.07706038
FM_230-ATCAGGTTCGGTAGAG	0.07706069
FM_292-CITE6	0.07706136
FM_284-CAGATCACAGAGATTA	0.077061445
FM_288-ATGAGGGTCAACACGT	0.07706148
FM_071-TAGGCATTCCTCATTA	0.077061534
FM_019-ACTGCTCTCCGAAGAG	0.07706157
FM_290-GCCGTGAAGGGAGGCA	0.077061675
FM_303-TTGCATTCAGAGGCAT	0.077063344
FM_176-ACCATTTCACCCAAGC	0.0770634
FM_278-CTAACCCGTGTTACAC	0.07706349
FM_292-CITE2	0.077063695
FM_292-CITE6	0.07706415
FM_285-ATCTTCACATACGCAT	0.07706441
FM_292-CITE1	0.07706516
FM_230-TGAGCGCCATTACGGT	0.07706516
FM_294-TTACCATCAACGGTAG	0.07706554
FM_243-CITE6	0.077065766
FM_251-ATGAAAGTCCCTCTAG	0.07706606
FM_293-GCACGGTTCGCAGAGA	0.077066414
FM_303-GCTTTCGGTAACACCT	0.0770668
FM_250-TGTTGAGGTTGAATCC	0.07706688
FM_274-CTCGAGGAGCCATTGT	0.07706694
FM_230-CGGGACTAGCTAGCCC	0.07706746
FM_292-CITE7	0.07706752
FM_292-CITE6	0.077067524
FM_018-CGTAGCGTCTCAAGTG	0.07706779
FM_303-TTACGCCCAGTAGTTC	0.077067874
FM_232-TCTTCCTTCGATGCAT	0.07706788
FM_172-CAGTTCCCATGAGATA	0.07706938
FM_177-ACTTAGGCAGCTCGGT	0.07706945
FM_294-TAGAGTCTCTCCCAAC	0.077069886
FM_221-TCCGTGTGTACGTTCA	0.07707017
FM_292-CITE5	0.077070765
FM_292-CITE5	0.077071406
FM_277-ACCGTTCAGGTTCCAT	0.077071935
FM_292-CITE1	0.077072434
FM_292-CITE4	0.077072494
FM_263-ATTCGTTTCGTCGGGT	0.07707254
FM_292-CITE1	0.077072725
FM_181-AGCGCCAAGACTTAAG	0.07707279
FM_260-TAGGGTTAGTAAGACT	0.07707301
FM_243-CITE2	0.077073045
FM_121-GCAACCGGTACGTGTT	0.07707324
FM_293-TCATGAGGTTCAAACC	0.07707327
FM_177-GATTCTTTCCGTTGAA	0.07707333
FM_254-TCTAACTGTCCTTTGC	0.07707346
FM_173-TGAACGTAGGCGATAC	0.07707408
FM_292-CITE2	0.07707433
FM_294-GGGTTTAAGCTTCATG	0.077074386
FM_247-CGAAGTTGTCCAGCCA	0.07707454
FM_181-CCGGTGAGTCGCCACA	0.077074565
FM_284-CGAGTGCGTACTGCCG	0.077075936
FM_243-CITE6	0.07707633
FM_265-TGCTCGTAGGTGCAGT	0.07707634
FM_247-TGCTCCAGTTGTGGCC	0.077076405
FM_292-CITE1	0.0770769
FM_293-ACAGAAAAGTTGGGAC	0.0770772
FM_177-TCGCAGGCAGAGGTTG	0.077077314
FM_265-GTCACTCGTTGGAGAC	0.07707768
FM_178-CTCTCAGAGCTGCCTG	0.07707775
FM_249-GAAGAATGTGCCTTTC	0.07707781
FM_181-GTTAGTGGTCGCTGCA	0.07707786
FM_291-GTAGGAGCAAAGCAAT	0.07707786
FM_292-CITE7	0.07707817
FM_292-CITE2	0.07707874
FM_254-CTTCGGTGTATGCGTT	0.07707911
FM_287-CACTAAGCATATGGCT	0.07707921
FM_292-GGTGGCTTCCAAGCAT	0.07707936
FM_177-ATCCATTAGCCACTCG	0.07707986
FM_287-TCAGGGCCATGGCCAC	0.07707988
FM_065-GTAGGCCCAGACACTT	0.07708064
FM_291-TCATGCCAGTGTTGTC	0.07708118
FM_243-CITE6	0.07708123
FM_243-CGTCCATAGCGAATGC	0.07708123
FM_230-CAGCACGGTGACAGCA	0.077081874
FM_291-AGAGCCCCAACCTAAC	0.0770827
FM_181-ATGGATCTCTAGCAAC	0.077083364
FM_229-AATTCCTGTCGATGCC	0.07708337
FM_292-CITE5	0.077083945
FM_177-GCGAGAAAGGCGTCCT	0.07708425
FM_176-TCCACCACACCGGCTA	0.07708432
FM_243-CITE8	0.07708434
FM_120-CCATAAGCAGAGATTA	0.07708457
FM_177-AACCTTTCACTATCCC	0.0770848
FM_230-CTCATGCCAGGAGACT	0.07708496
FM_292-CITE3	0.07708515
FM_285-AGACAGGGTGATGTAA	0.0770852
FM_292-CITE6	0.07708532
FM_181-AGTCAACGTCACAGAG	0.077085644
FM_292-CITE2	0.07708571
FM_274-TCATTCACACATTCTT	0.07708624
FM_265-GGATGTTTCGCAAGAG	0.07708628
FM_243-AGTTAGCAGTTCTCTT	0.077086344
FM_254-GCGGAAAGTGTTAACC	0.07708691
FM_177-ATGGGAGTCCGATAGT	0.07708705
FM_217-GCGGATCCATAATGCC	0.07708714
FM_292-CITE2	0.077088036
FM_065-TCTCATACAAACTGCT	0.07708839
FM_278-AAAGGTACACCCAACG	0.07708852
FM_265-TTTCGATAGCTGTCCG	0.07708857
FM_285-GTAGGAGAGCTCTGTA	0.07708862
FM_170-AAAGTGAAGCCTCGTG	0.07708904
FM_292-CITE3	0.07708913
FM_292-CITE2	0.07708937
FM_177-CGAGAAGCAGAAACCG	0.07708969
FM_293-TCAGCCTTCAACACCA	0.0770901
FM_243-CTTCCGACACTCACTC	0.07709037
FM_234-GTCTCACTCAGTGGGA	0.07709049
FM_265-GTGACGCCACGGGTAA	0.077090494
FM_181-GTCTGTCTCGATTGGT	0.07709078
FM_292-CTCCATGAGATACATG	0.07709106
FM_177-TAACCAGCATGTTCAG	0.07709114
FM_292-CITE5	0.07709148
FM_292-GATTCGACACCACTGG	0.077091515
FM_284-CAGGCCACAGCCTTCT	0.077091664
FM_121-ATTCGTTAGGAACGAA	0.0770919
FM_230-GGTGAAGCAATGCAGG	0.07709204
FM_292-CITE6	0.07709211
FM_265-GCCCGAATCCAACCAA	0.07709228
FM_243-AGCTCAAAGTCGAAGC	0.07709261
FM_226-GATGACTTCTGCAGCG	0.07709278
FM_287-CGTCCATGTGGTCAAG	0.07709284
FM_223-GTAACACCATGTGTCA	0.07709308
FM_243-CITE5	0.0770933
FM_243-CITE1	0.077093445
FM_219-AAGGTAAAGGTCATAA	0.07709396
FM_287-AGGCTGCCACATAGCT	0.07709421
FM_216-TTCTTGAGTGACTAAA	0.077094436
FM_181-AAACCCATCGCATGAT	0.077094436
FM_249-TCAAGCATCATTACTC	0.07709459
FM_293-TCGGGACGTCTGTGAT	0.07709489
FM_249-GAGACTTTCGCGGTAC	0.07709524
FM_292-TCGGGTGTCTCACCCA	0.077095844
FM_232-GACATCAGTCAGTCGC	0.07709614
FM_243-CITE1	0.07709641
FM_291-AGGCATTCAAGTTCGT	0.07709644
FM_221-TTGAGTGTCACCCTGT	0.0770977
FM_288-CTATAGGGTGAGCAGT	0.077097975
FM_251-CGATGCGAGTATTGCC	0.07709847
FM_285-TATCTGTCATCGGAGA	0.07709858
FM_293-TGAGGAGAGAATAACC	0.07709903
FM_243-CITE5	0.07709961
FM_190-GACTCAAAGCTCATAC	0.07709962
FM_292-CITE8	0.07710133
FM_303-TTTCATGTCGGTATGT	0.07710148
FM_293-CCGATCTGTTGCATCA	0.077101484
FM_293-GCCCGAAGTACGTACT	0.0771016
FM_181-TCCGAAAGTCCACAGC	0.077101685
FM_303-ATGACCAAGTTGGGAC	0.07710219
FM_292-CITE5	0.07710252
FM_234-CTGAGCGCAGGCTCTG	0.07710277
FM_285-GTGCTGGAGATGGCAC	0.077103175
FM_292-CITE1	0.07710332
FM_243-CITE7	0.0771036
FM_285-CCCGGAATCACTTGGA	0.07710365
FM_290-TCATTACCACAGCATT	0.077104025
FM_292-CITE3	0.07710545
FM_248-TGCATGAGTATAGGAT	0.077105895
FM_199-GTATTGGAGAAAGCGA	0.07710613
FM_285-CCACTTGAGCGCGTTC	0.07710633
FM_177-CGATGCGAGGATAATC	0.077106394
FM_292-CITE6	0.077107504
FM_243-CITE6	0.077107824
FM_284-TCATTTGAGACGACTG	0.07710809
FM_290-ACCCTTGAGAGAGGGC	0.07710814
FM_199-TCCTGCAAGGGAGAAT	0.07710847
FM_284-GTAACCACATACTTTC	0.07710864
FM_265-CTACCCAAGTTGAATG	0.07710933
FM_243-CITE4	0.077109486
FM_243-CITE2	0.077109545
FM_264-TGCGGCACACCAGACC	0.077109925
FM_292-CITE6	0.07711037
FM_181-TGCGGCAGTCCAGAAG	0.07711039
FM_292-CITE3	0.07711167
FM_065-GCTCTGTGTGAAGGCT	0.077111736
FM_018-CCTACCAAGGCGACAT	0.07711177
FM_293-CAGATTGAGTGTTGAA	0.077112034
FM_293-CTCACTGCACGCTGAC	0.07711299
FM_292-CITE3	0.07711311
FM_292-CITE6	0.07711327
FM_120-CCTCAGTTCCATGCAA	0.077113405
FM_230-GGTGTCGCACGTACAT	0.07711457
FM_278-ATCCTATCACGTACAT	0.07711463
FM_181-GACGTTATCTTTGGAG	0.07711496
FM_209-AGGCTGCTCGGTAGGA	0.077115215
FM_249-GTCCCATGTGTGGTCC	0.0771154
FM_292-CITE1	0.07711571
FM_243-CITE2	0.07711641
FM_284-TCGAAGTGTTGAATCC	0.077116475
FM_177-TGCTTGCGTTACTCAG	0.07711761
FM_293-CCTCTCCCAACAGAGC	0.077117786
FM_292-CITE1	0.07711845
FM_200-TCGAACACAGGACATG	0.07711896
FM_071-TTAGGACCAAGACGTG	0.07711935
FM_065-CTCGAAAGTATAAACG	0.07712002
FM_294-GCAGCCAGTCGTTCAA	0.07712019
FM_290-CTTTCGGTCCCTCGTA	0.07712043
FM_120-ATCACAGAGAATGTTG	0.07712062
FM_177-CTCCCTCGTCGCTCGA	0.0771207
FM_294-CCTGTTGGTGCGCTCA	0.07712093
FM_292-CITE7	0.07712122
FM_284-TCACGCTCAAGGCGTA	0.077121414
FM_274-ACGATCAGTCTACTGA	0.07712153
FM_264-CTGTACCAGCGCACAA	0.07712184
FM_181-GTGAGCCAGCACTCTA	0.07712216
FM_292-CITE7	0.077122204
FM_217-TCATGAGGTGGGATTG	0.077123515
FM_287-CGCCATTCAATACCCA	0.07712379
FM_292-CITE3	0.07712441
FM_285-GCCTGTTTCCCATGGG	0.077124566
FM_176-GTGTGATTCGTGTCAA	0.07712477
FM_284-TGGAGGAAGCTCTTCC	0.077124946
FM_292-CITE1	0.07712509
FM_251-TCAAGTGGTCAGGCAA	0.07712538
FM_181-ACTGTCCAGCCTGTCG	0.07712543
FM_292-TTCTAACGTCACAGTT	0.07712544
FM_249-GGTGGCTCACAGACGA	0.07712554
FM_292-CITE8	0.077125974
FM_292-CITE4	0.07712635
FM_291-TGAATGCTCTCACTCG	0.07712639
FM_243-TGGGTTACACCATTCC	0.0771264
FM_019-CATGACATCCACGTGG	0.0771268
FM_019-CAAGATCGTGTAAGTA	0.077127345
FM_231-CGAGAAGAGCTCCGAC	0.077127345
FM_243-CITE7	0.077127375
FM_293-TGGGAGAGTAACGCGA	0.07712744
FM_292-CITE7	0.07712843
FM_293-TGTTGAGCACATTACG	0.077128515
FM_230-GAACGTTTCATGCCCT	0.07712863
FM_229-TGGGATTCATGGTGGA	0.07712871
FM_284-CAAGAGGCAGCCCAGT	0.077128954
FM_247-TGAGTCATCATAGCAC	0.07712917
FM_264-GTCTACCGTCAAGTTC	0.077129744
FM_292-CITE3	0.07712977
FM_251-GATGAGGTCAAATAGG	0.077129975
FM_208-GAGGGATGTACTGACT	0.077130154
FM_293-ACTGTCCTCATAAGGA	0.07713065
FM_293-TGAGCGCCACTGGATT	0.07713072
FM_293-GGAATCTGTCTGTGAT	0.07713123
FM_292-CITE8	0.07713124
FM_169-TAACTTCGTTTGGGAG	0.07713125
FM_251-TTGCCTGAGCAACTTC	0.07713145
FM_065-CGAGAAGAGAATTGTG	0.0771316
FM_285-GGGAGATAGAAAGCGA	0.077131614
FM_237-CTGATCCCAGCAATTC	0.07713172
FM_293-AGATCCACAGTCGCAC	0.077131964
FM_181-CTTCCTTCATCTTTCA	0.07713202
FM_292-CITE3	0.0771322
FM_230-CGTAAGTTCCGGACGT	0.07713315
FM_288-CACTTCGCAGCACCCA	0.07713341
FM_243-CITE7	0.07713391
FM_292-CITE7	0.07713391
FM_292-CITE1	0.07713396
FM_294-ATTCCCGTCTGGTGCG	0.077133976
FM_065-CTCGAGGAGCGCCTTG	0.07713415
FM_285-TGGTTAGGTCGCACAC	0.07713496
FM_292-CITE1	0.07713496
FM_293-TTCCTCTCACGCGCAT	0.07713551
FM_177-AGTGCCGAGGGCAGTT	0.07713554
FM_178-GACGCTGAGCGAACTG	0.07713608
FM_181-GTAGGTTCAGGGATAC	0.07713627
FM_292-CITE7	0.077137016
FM_251-ATCACGACAAGCTGCC	0.07713742
FM_284-CAGGCCAGTGAATTGA	0.07713782
FM_292-CAATCGAAGCAGCGAT	0.07713812
FM_293-AGTACCATCTTTACAC	0.07713817
FM_181-ACTCTCGTCGGAGTGA	0.0771384
FM_236-TATACCTTCAATGTCG	0.077138424
FM_230-TGGAGAGAGGTCGCCT	0.077138446
FM_181-GCAGTTATCGGATACT	0.07713885
FM_243-CITE5	0.07713922
FM_230-GCGAGAAGTTCTCCAC	0.077139534
FM_277-CGTTCTGAGCATTTGC	0.07714011
FM_229-TCTTGCGGTTCAAACC	0.07714038
FM_264-AAGTACCCACGGCCAT	0.077140704
FM_292-CITE7	0.07714155
FM_019-CTTCTCTAGCAGGTCA	0.07714232
FM_229-CGTAGTACAGTTTCAG	0.077142484
FM_292-CITE7	0.07714256
FM_292-CITE1	0.07714256
FM_290-TCAGGGCCACGCGCAT	0.07714263
FM_294-AGTGATCCAACATACC	0.077142656
FM_236-AGATCGTAGAGGTCAC	0.07714266
FM_291-TCAGGTACAGGGTCTC	0.07714309
FM_217-GAATCGTCATGTGCCG	0.07714311
FM_181-CGTAGTAAGATTCGAA	0.077143244
FM_232-ACTATTCCATCACCAA	0.077143736
FM_237-CAACAACGTCTACGAT	0.077144444
FM_243-AACGGGACACACGGAA	0.07714455
FM_293-AGTTAGCCATGGCCCA	0.07714481
FM_285-TAGTGCAAGACGTCGA	0.077145204
FM_292-CITE8	0.077146016
FM_264-TGGGATTTCTCGTTTA	0.0771462
FM_240-AGGAGGTAGCGAGTCA	0.07714655
FM_190-GGGACAAGTGACTCTA	0.077146895
FM_278-CGGGTCAAGCACTCGC	0.07714714
FM_292-AGACACTTCTCCCAAC	0.077147216
FM_260-TCTGGCTGTAAGGAGA	0.07714731
FM_177-ATGTCTTGTGTGGACA	0.07714741
FM_292-CITE6	0.077147566
FM_231-AAAGTCCAGTTCCTGA	0.07714774
FM_285-GACTGATAGGCCCAAA	0.07714791
FM_199-CGTAATGGTAGTACGG	0.07714803
FM_247-TTCCAATCACATACGT	0.077148534
FM_232-TTGCTGCTCTCCGAAA	0.07714892
FM_303-GCATCTCTCAAAGACA	0.07714947
FM_247-TACGCTCGTAGAAACT	0.07714998
FM_284-GCTGGGTCATCGATGT	0.0771504
FM_019-TGCCCATGTGGAAAGA	0.077150464
FM_260-GCCAGTGCAAATGAGT	0.07715058
FM_019-TTGGCAACACCGATAT	0.07715061
FM_287-CCGGGTAAGACTTGTC	0.07715065
FM_285-ATCACGACAATGCAAA	0.0771509
FM_292-CITE5	0.07715125
FM_018-ACGAGCCGTCATGCCG	0.07715163
FM_251-CTTGATTGTCTACACA	0.0771521
FM_292-CITE5	0.07715269
FM_284-AGCGATTGTAGCTGCC	0.077152744
FM_243-TCGCTCACACTGCTTC	0.077153
FM_284-TGAATCGAGACTAGAT	0.077153035
FM_293-GAGGGATTCATTACTC	0.07715357
FM_200-GAGTCTAAGTCACACT	0.077153794
FM_275-TACGCTCAGAGAGCGG	0.077153906
FM_286-TTGGGTAGTCCTTTGC	0.07715443
FM_254-ATTCTTGGTCACCGAC	0.07715452
FM_230-TCTGCCAAGGATCATA	0.07715487
FM_231-TTGCTGCAGCATCTTG	0.077155046
FM_285-GGAGAACTCTGCATGA	0.077155426
FM_170-CCGTAGGCAAGGTTGG	0.0771555
FM_278-GCGAGAAGTGCTCGTG	0.077155665
FM_216-CAATGACTCTGTCCGT	0.07715574
FM_232-TCAATCTTCTGGTCAA	0.07715578
FM_265-CTGAGCGGTCACAGTT	0.07715595
FM_243-CITE6	0.07715601
FM_283-GTTCGCTCATGTACGT	0.07715623
FM_251-ACTGCAAGTGTCGATT	0.077156305
FM_292-CITE3	0.07715641
FM_230-AGCATCAAGATAGTGT	0.07715646
FM_254-TGCGGCATCTGCACCT	0.07715689
FM_247-TTGGTTTAGGACAGTC	0.07715707
FM_294-TGTGGCGAGTGTTGTC	0.07715782
FM_284-TTCTTCCAGACACACG	0.07715803
FM_284-ACGGAAGGTACAGTAA	0.077158175
FM_292-CITE3	0.077158205
FM_277-TCACGGGTCGGAAGGT	0.07715828
FM_176-CAGGTATGTGTCCGTG	0.07715857
FM_265-TCGTGCTGTGCATACT	0.07715867
FM_284-AGACAGGCAGGAGACT	0.07715867
FM_243-TACTTCACAAACGAGC	0.07715872
FM_221-GGTGTTACAGCTTCGG	0.077158876
FM_232-CTCCACAAGACAGCGT	0.077158876
FM_232-TCATCATTCACCCTCA	0.07715902
FM_295-ATGCATGAGAAACTCA	0.07715907
FM_243-CITE2	0.077159084
FM_292-CITE5	0.07715932
FM_065-GACCTGGAGGTAGCTG	0.07715969
FM_181-TGAGCGCTCAGACCGC	0.07716051
FM_163-TCATTACAGTTTGAGA	0.077160604
FM_169-CCTCATGGTCTGTCCT	0.077160604
FM_292-CITE1	0.0771612
FM_303-CTCATTAGTATGCGGA	0.077161394
FM_071-AAGGAGCCACCAGATT	0.07716169
FM_018-AAGACCTTCTGCTGTC	0.07716171
FM_294-TAATTCCAGAGTTGTA	0.07716313
FM_245-TGAGCATAGTACCCTA	0.077163436
FM_292-CITE7	0.07716374
FM_169-CTTCCGACAGCTCCTT	0.07716414
FM_176-AGTACCATCACTCGAA	0.07716509
FM_181-ACAAAGATCTACGGGC	0.07716535
FM_250-GCTGAATTCAACACCA	0.0771659
FM_230-CACGGGTAGAGAGGTA	0.07716609
FM_019-GTCTTCGAGCTGGAAC	0.077166125
FM_251-AACGTCAGTAAGTTAG	0.077166215
FM_243-GGGAGTAAGTACGTCT	0.07716632
FM_283-GGTGATTCAAGAGAGA	0.077167295
FM_294-AACCAACGTCTTGAGT	0.07716736
FM_243-ATGACCAGTGAATAAC	0.0771674
FM_019-CGGAGTCAGTGGTAGC	0.077167474
FM_277-AATGGCTGTTTCCCAC	0.07716792
FM_249-GTTGTAGTCCGAGCTG	0.07716803
FM_286-TCTCAGCTCTGAGAAA	0.07716834
FM_251-TCGAACAAGTACAACA	0.07716866
FM_293-ATTCATCTCGTGGGAA	0.07716874
FM_290-GCATCGGCAAGGTTGG	0.07716888
FM_181-AGGACTTTCGGCTATA	0.07716898
FM_292-CITE6	0.07716958
FM_292-CITE5	0.07717003
FM_292-CITE1	0.07717007
FM_199-AGACAGGCACATACGT	0.07717012
FM_292-CITE7	0.077170245
FM_293-TGGTGATCATCCTTGC	0.077170394
FM_018-GTACTTTAGCCAACAG	0.07717071
FM_247-AAGGAATCATCACGGC	0.07717077
FM_285-GATTCGATCAACACGT	0.07717086
FM_232-CGATGGCAGTAGAATC	0.07717089
FM_285-ACCTACCAGCGAGGAG	0.07717093
FM_223-AACGTCAAGAGTTGTA	0.07717111
FM_264-CTGTGAACATAATCCG	0.077171266
FM_292-CITE6	0.07717211
FM_247-GGGTCACGTTATCTTC	0.07717239
FM_254-TTGGGCGGTACTAGCT	0.07717283
FM_292-CITE1	0.077172965
FM_291-ATGGTTGTCATTGAGC	0.0771738
FM_287-TACTTGTGTGTTAAAG	0.07717409
FM_284-ACCTGAACAAGCTGTT	0.07717417
FM_292-CITE1	0.07717425
FM_292-CITE3	0.077174366
FM_230-CGAGGCTGTCGACGCT	0.07717479
FM_292-CITE8	0.07717481
FM_284-AGGTGTTCAAGGCAAC	0.077175185
FM_251-ACTTCGCGTGCGACAA	0.07717521
FM_172-CATACTTTCTCCTACG	0.077176005
FM_264-TGCTGAAGTAATTGGA	0.07717628
FM_243-CITE1	0.07717648
FM_177-TACGGTAAGGATCATA	0.0771766
FM_176-TTTAGTCAGGTGAGCT	0.07717728
FM_019-CATGACAGTATAAACG	0.07717734
FM_284-ACAGCCGAGACGCTCC	0.077177584
FM_172-AGACCCGAGTGGACTG	0.07717766
FM_243-CITE1	0.077177815
FM_181-CTGAATGCAAGTCATC	0.07717808
FM_293-TCACGCTAGTTCACTG	0.077178575
FM_285-CCTCTAGGTCCGATCG	0.07717861
FM_303-CGCCATTAGTTGTACC	0.07717868
FM_292-CITE6	0.07717917
FM_294-AAGCGAGAGGATATAC	0.077179275
FM_243-CITE4	0.07717993
FM_169-TCTATACGTATCACCA	0.07718007
FM_232-CGTGAATGTCCTACAA	0.07718008
FM_243-GTAATGCTCTACGCAA	0.07718074
FM_259-CTTCCGATCTTTCAGT	0.07718088
FM_181-TTCCAATGTGCATCTA	0.07718196
FM_292-CTGTGAATCCTCACCA	0.07718235
FM_065-TTAGTTCCAGCTCGCA	0.07718242
FM_177-ACAGAAATCACCATGA	0.077182524
FM_265-GTTAGACCAGCGTTGC	0.07718263
FM_292-CITE2	0.07718263
FM_294-ACCCTTGGTCACTCAA	0.077183224
FM_230-TGAGGAGGTAACAGGC	0.07718333
FM_243-CITE6	0.07718353
FM_181-TCTATACAGTTCGGTT	0.07718426
FM_292-CITE4	0.07718426
FM_290-CGTGATAGTGCCCTTT	0.07718428
FM_260-AGGACTTGTATGGGAC	0.07718538
FM_181-AGCGTATGTAGGGTAC	0.07718546
FM_265-GAAGTAAGTCGGTACC	0.07718576
FM_176-ATGATCGGTGAGTTTC	0.07718578
FM_229-CGAGTGCCAGAGATTA	0.07718583
FM_284-CAAGAGGGTTTACTGG	0.0771861
FM_177-AACAAAGCAATCTCTT	0.07718614
FM_243-TACAACGAGGATATAC	0.0771865
FM_292-CITE2	0.077186555
FM_120-GCTACAACATCGAAGG	0.07718722
FM_071-AACTCAGTCTTGTTTG	0.07718838
FM_265-TTAATCCAGTATGATG	0.07718884
FM_065-AGCTCTCTCGTCCGTT	0.07718897
FM_230-TGTCAGACATTCCTAT	0.07718911
FM_216-CAACCTCCAGAGTTGG	0.07718913
FM_234-GGTTAACAGGTAGCCA	0.07718921
FM_181-GTGCACGGTCACTGAT	0.07718937
FM_248-AAAGGGCCAATTTCTC	0.077189706
FM_251-GTAGAGGTCCTAGCGG	0.07718978
FM_285-CGTCCATCACTCATAG	0.07719
FM_171-TGTGCGGCATCTAGAC	0.07719044
FM_237-TGAACGTGTAGTCACT	0.07719066
FM_295-AATGACCCATAAGCGG	0.07719096
FM_290-CTGTGGGCAGGGTCTC	0.07719154
FM_284-ATGAGTCGTTGCGAAG	0.077191666
FM_265-CTTCCGACAAAGACTA	0.077191986
FM_284-GCTCAAAGTTAGTCGT	0.07719284
FM_293-CTCTCGAGTCGAAACG	0.07719364
FM_176-ACATTTCCATCCTGTC	0.077193744
FM_177-GACGTTATCTTGCAGA	0.077193916
FM_292-CITE3	0.07719412
FM_292-CITE3	0.077194445
FM_249-TTCGCTGGTTAATGAG	0.07719484
FM_169-GTTGTGATCCCTCTCC	0.0771953
FM_065-CAGCATATCTCAACTT	0.07719562
FM_292-CITE6	0.07719574
FM_243-CAGCACGCACAATGAA	0.077195816
FM_301-CTTCGGTGTTTGGAGG	0.07719586
FM_075-CGAGCCAGTGTCTGAT	0.07719635
FM_274-GTGGAGAGTCAAAGAT	0.077196464
FM_217-AAGACTCAGTAATACG	0.077197075
FM_055-GGGAATGCAATGGTCT	0.07719709
FM_243-CITE6	0.077197105
FM_181-TTTCCTCAGACTTGTC	0.077197194
FM_243-CITE6	0.077197365
FM_177-AGTTAGCTCACCTCGT	0.07719746
FM_285-CTTCCTTCAGTTCCAA	0.077198185
FM_284-TGTGGCGGTTCTTGTT	0.077198714
FM_279-CCACTTGGTGGTCCGT	0.07719884
FM_284-CGTAATGGTTAGAGAT	0.07719991
FM_284-AAGTACCGTGCCTACG	0.07720062
FM_288-GCAGTTAAGTGTGTTC	0.0772014
FM_265-CTGAGGCAGGGATGTC	0.077202275
FM_283-TCCTCCCAGGAGAATG	0.07720253
FM_226-CGTTGGGGTTGCCATA	0.07720301
FM_230-TACTTGTCATCGATCA	0.07720301
FM_292-CITE3	0.077203706
FM_038-TGAGGGAGTTTGTGTG	0.07720405
FM_301-TTAATCCCACCCTGTT	0.077204555
FM_292-GTGAGGATCATTATCC	0.07720459
FM_292-CITE8	0.077205345
FM_292-CITE1	0.07720552
FM_284-GAGTTACAGACGGAAA	0.077205956
FM_274-CTGTGAAGTCCAGGTC	0.0772061
FM_181-GGAAGTGTCATGAGAA	0.07720687
FM_243-CITE4	0.077207044
FM_177-GTTGTGAGTGTCCATA	0.07720727
FM_181-CAGTGCGAGATTGAGT	0.07720745
FM_285-TCATTCATCCGTCCTA	0.07720754
FM_065-GTCACGGGTGCCTGTG	0.07720759
FM_243-CITE5	0.07720767
FM_292-CITE1	0.07720836
FM_247-AGGTTGTCAGGGCTTC	0.07720899
FM_172-GACGTTAAGATGGCAC	0.07720908
FM_284-GTCAAACGTGGACTAG	0.077209234
FM_285-AGTTCCCAGACGATAT	0.077209525
FM_055-ACTATCTTCGATGAGG	0.07720981
FM_243-CITE6	0.077210166
FM_259-TTAGTCTCACTGTGTA	0.07721024
FM_259-TCGCTTGGTTATGTCG	0.0772112
FM_247-TTGAACGGTCCCTGTT	0.0772113
FM_243-CITE1	0.07721139
FM_230-AAGGTAAAGTTACGTC	0.07721149
FM_172-CATCGTCCATGGGTCC	0.07721165
FM_294-AATAGAGAGAGTCTTC	0.07721211
FM_071-CGTAGCGAGCCACCTG	0.07721228
FM_292-CITE7	0.07721232
FM_290-ATCGGATTCTGTTCAT	0.077212416
FM_292-CITE6	0.07721338
FM_292-CITE5	0.07721349
FM_172-ATCGGCGGTACGAGTG	0.07721422
FM_181-GTGCGTGGTCCGGACT	0.07721429
FM_292-CITE3	0.07721449
FM_055-TCGTACCGTTCTGGTA	0.07721475
FM_230-TGAACGTCATGACACT	0.07721513
FM_019-AGAGTGGTCCAAACTG	0.07721544
FM_247-GAAGCCCCAGGTTCGC	0.077215545
FM_181-GTAATCGTCGGCTTCT	0.07721571
FM_284-TGTTCATCAATAGGGC	0.07721619
FM_190-CGATCGGCAGAAATCA	0.07721673
FM_243-CATGAGTAGCACGATG	0.077217236
FM_277-TGATCAGCATCACCAA	0.07721725
FM_284-GTTATGGGTTCGGCTG	0.077217415
FM_290-CGGGACTTCTCGCGTT	0.07721779
FM_293-ACCTGAACATGGGTTT	0.077218324
FM_286-GGGCCATAGACGGTTG	0.07721836
FM_303-GCAGCCATCTGCAGCG	0.07721837
FM_292-CITE7	0.07721838
FM_181-CTTCCTTGTAATTAGG	0.0772188
FM_181-TGCAGGCGTAGGTTTC	0.07721895
FM_292-CITE8	0.07721902
FM_292-CITE8	0.07721914
FM_249-GCGGAAAGTTCCTAGA	0.07721917
FM_177-CCTCTCCGTCGACGCT	0.07722027
FM_243-TCTTGCGCAAGCCTGC	0.07722107
FM_287-TCAGTTTAGGTCACAG	0.077221334
FM_275-CCAATGAGTCGATTTG	0.07722147
FM_181-TCCACCATCTCCTGTG	0.07722219
FM_019-TATCAGGAGTGTCCAT	0.07722257
FM_286-ACTTTCAAGACTAAGT	0.07722305
FM_019-AGTGAGGGTATAGGGC	0.07722307
FM_285-GTGGGAATCTAACGGT	0.077223316
FM_292-CITE4	0.07722356
FM_294-GGGCGTTTCCGCTGTT	0.07722358
FM_284-ACTTTCATCGGTCACG	0.07722378
FM_226-AGGGTTTTCCCGAGAC	0.07722399
FM_292-CITE7	0.07722514
FM_209-GTCGTTCAGTAACAGT	0.07722564
FM_274-AGAGCAGTCCAATCCC	0.07722581
FM_177-TATTGGGCACACGCCA	0.07722592
FM_292-CITE4	0.07722597
FM_285-GATCAGTAGACAGCGT	0.0772267
FM_287-CAAGACTAGGTGATAT	0.07722696
FM_292-CITE7	0.07722775
FM_285-TCTACATCACACCAGC	0.07722791
FM_181-GACTCAAAGACAGCGT	0.07722804
FM_290-AGGTCTAGTGACGCCT	0.077228196
FM_247-GGGTCTGTCAATCCGA	0.07722926
FM_292-CITE7	0.07722927
FM_287-GTGTTAGAGACGGTTG	0.07723114
FM_038-ATTCTACGTTCGGGCT	0.07723119
FM_292-CITE5	0.07723119
FM_243-CTGTCGTAGGAGCAAA	0.077231444
FM_284-TGTGCGGCATTCACCC	0.077232584
FM_243-GAATCACAGCTCGACC	0.07723283
FM_284-TGCAGGCGTTGCTTGA	0.07723288
FM_294-CTTCTCTAGCTGTGCC	0.07723292
FM_278-CTCATTACAAAGTATG	0.077234015
FM_284-ACGATGTCACCTTCCA	0.07723434
FM_181-CTGCTCACATGACTGT	0.0772351
FM_181-CGGTCAGTCGGCATTA	0.07723519
FM_292-CITE3	0.07723537
FM_292-CITE3	0.077235475
FM_260-TCGTAGAAGGGTAGCT	0.0772355
FM_293-TAGGAGGGTCCACGCA	0.077235736
FM_243-CITE7	0.07723634
FM_291-AGAAGCGTCAAGTCGT	0.07723662
FM_245-CCAATTTTCATCTCTA	0.077236734
FM_290-AACGGGAAGTGTTGTC	0.07723676
FM_251-AGACCATCAGACGATG	0.0772372
FM_285-TGACGCGTCAAGTGGG	0.0772379
FM_232-GGCACGTAGTCACTCA	0.07723804
FM_221-TGAGGTTGTTAATCGC	0.07723806
FM_181-CTGTCGTGTAATTAGG	0.0772381
FM_293-TTGTGTTGTTGTTGTG	0.07723828
FM_293-GGAGGTAGTGGCGCTT	0.0772387
FM_274-CCACGAGTCTGGAAGG	0.077239014
FM_243-CITE6	0.07723924
FM_292-CITE8	0.07723927
FM_172-GTGGGAAAGTTGTCGT	0.07723972
FM_285-TATTCCAGTAGGTTTC	0.07723986
FM_221-CGTGCTTCAATGCAGG	0.07723994
FM_292-CITE7	0.07724035
FM_292-CITE8	0.07724037
FM_247-AACTTCTGTAACAGGC	0.07724071
FM_275-TCATTTGAGAGCCTGA	0.07724075
FM_120-CTCCACACAGAGATGC	0.07724093
FM_251-TCATCATCATCAACCA	0.07724105
FM_251-ATACTTCCAACACAGG	0.07724108
FM_251-GAAGAATAGACCTCAT	0.077241555
FM_243-TTCACGCAGTATGACA	0.0772416
FM_243-CITE7	0.07724161
FM_293-GTCTTTATCGTTTACT	0.0772417
FM_169-GAAGTAAGTGCTTCAA	0.07724185
FM_292-CITE5	0.07724211
FM_229-TCGCAGGTCAAGCCGC	0.0772425
FM_232-ATCGTCCAGTAGGATT	0.077242844
FM_171-TCACAAGCATGGGATG	0.07724303
FM_254-AGTCACACAGGTGAGT	0.07724304
FM_290-CTGGTCTTCAGTCAGT	0.07724399
FM_292-CITE6	0.07724406
FM_229-CCGGTGAGTGTGTGGA	0.0772442
FM_181-AGATCGTCAAGTGTCT	0.07724483
FM_181-GAGTCTAGTCATCGGC	0.07724536
FM_292-CITE7	0.07724568
FM_230-AATGGCTAGGAAAGTG	0.07724597
FM_290-GGGATGAAGGTCGACA	0.07724631
FM_260-GACTCAACAGACGCTC	0.07724656
FM_121-CGTTGGGTCCGCAAAT	0.07724675
FM_249-CAGATACTCACGAACT	0.07724705
FM_181-AGCCAATGTCTTCATT	0.077247076
FM_285-ACTGTGAGTCCGGACT	0.07724736
FM_284-CTGAGGCGTGGAACCA	0.07724739
FM_243-TCGCAGGAGTGAGTTA	0.07724739
FM_217-CATTGCCCACCCTATC	0.077248074
FM_177-TCTTAGTTCGCTTGAA	0.07724818
FM_277-GTTCGCTGTAATGATG	0.077248454
FM_285-AAACCCACATCATTTC	0.07724881
FM_293-TGGGATTGTTATGGTC	0.07724893
FM_254-GGGACAAGTGTAGGAC	0.077249095
FM_284-CTCCCAAAGTATTAGG	0.0772492
FM_284-GAATCGTAGCACTAGG	0.0772492
FM_071-ATCATGGCACCAGATT	0.0772495
FM_172-TGATGCATCCCTCTAG	0.07725019
FM_229-AGAGCAGTCGTCACCT	0.07725027
FM_265-GTTAGTGAGCACCGAA	0.077250525
FM_065-CCGGGATAGGGTTTCT	0.077250704
FM_243-TGTCCTGAGTAAAGCT	0.07725082
FM_291-TAAGCCAGTATAGCTC	0.077250965
FM_284-ACTTCCGCAGGTGAGT	0.07725139
FM_292-CITE6	0.077251814
FM_290-TGAGCGCGTCGTAATC	0.07725205
FM_121-TTGGGTATCCATTCGC	0.077252164
FM_251-AAGCGAGCAATCGCCG	0.077252544
FM_177-CATTGAGGTGCGGTAA	0.07725264
FM_292-CITE3	0.07725274
FM_277-GAATCGTCAGTTTCAG	0.07725287
FM_247-AAGCGTTAGCTGACCC	0.07725315
FM_177-GTCGTTCGTAGGCAAC	0.07725344
FM_292-CITE2	0.077253796
FM_209-GTGTTCCAGCGGTAGT	0.07725408
FM_181-TCTAACTGTCAGTCGC	0.07725433
FM_243-ACCCTCAGTACTAACC	0.07725468
FM_251-GTTGTCCTCAAGGCTT	0.077255376
FM_294-TGATCAGCACTGAGTT	0.07725588
FM_251-AGGGCCTTCAGGACGA	0.07725591
FM_275-GATGAGGGTTCAACGT	0.077255934
FM_065-CTTACCGTCCGTCATC	0.077257834
FM_217-GCAACCGAGGCCTTGC	0.077258065
FM_292-CITE5	0.07725808
FM_285-GAGTCATAGACTGGGT	0.0772583
FM_249-TTCCTTCGTTAGGGTG	0.07725843
FM_018-TGAGGGATCGCGGATC	0.07725845
FM_292-CITE3	0.07725852
FM_232-CCATCACGTAACATCC	0.077259615
FM_292-CITE8	0.077259965
FM_177-CTCAATTTCGCTTACC	0.07726011
FM_240-ACTGTCCCAGACCAAG	0.07726032
FM_274-ACGGTCGTCTGAGCAT	0.07726061
FM_230-GGGTCACCATCCGATA	0.077260986
FM_295-TTTACCAGTGATACCT	0.07726112
FM_292-CITE5	0.07726129
FM_292-CITE3	0.07726159
FM_181-GGGAAGTGTCCCGGTA	0.07726178
FM_071-GCATACAAGCGGATCA	0.07726191
FM_284-TGTGAGTTCGTGCAGC	0.07726278
FM_216-AACAGGGTCGGCGATC	0.077262804
FM_292-CITE6	0.07726287
FM_292-CGGGTGTAGATGACAT	0.07726318
FM_285-GTAACCATCCCTTTGG	0.077263266
FM_293-TCTTAGTTCCAAACCA	0.077263266
FM_243-CITE3	0.077263415
FM_278-TAGAGTCGTACAGCGA	0.077263825
FM_181-AGCCAGCGTATTCTCT	0.077265024
FM_292-TCAGTTTCATACTTTC	0.07726504
FM_294-TCAATTCAGAATAACC	0.07726562
FM_287-CCTCCAATCGGAATTC	0.07726604
FM_292-AGTGCCGCAAAGCACG	0.07726624
FM_243-TGAGGGAAGAACTTCC	0.07726683
FM_278-AGAGCCCTCCGAAGGA	0.07726709
FM_065-CATTATCAGAATTCCC	0.07726784
FM_283-TACGTCCAGCATCCCG	0.07726795
FM_292-CITE6	0.077268235
FM_275-GTCAAACTCCAAGCTA	0.07726873
FM_290-GTGCAGCAGAACTGAT	0.07726883
FM_292-CITE7	0.07726915
FM_285-AACAAGATCACGGTCG	0.07726917
FM_286-TTGACCCGTGACTATC	0.07726991
FM_177-CCTTCAGTCTGTCGCT	0.07727005
FM_265-TGCTCGTAGCCGATTT	0.07727024
FM_285-CCATCACGTCGCCTAG	0.07727061
FM_230-CTAGGTAAGGTCTACT	0.07727117
FM_293-TTACGTTCAGACACAG	0.07727125
FM_181-TTTACGTCAGCGTACC	0.07727126
FM_286-GAATCACGTGGTTTAC	0.07727156
FM_293-ACACAGTAGTATGCAA	0.077271804
FM_292-CITE7	0.0772725
FM_181-TGTTGGAGTGTATCCA	0.07727265
FM_265-GGTGAAGGTGGACCAA	0.07727308
FM_292-CITE2	0.07727351
FM_232-GTGAGTTAGCGAGAAA	0.077274226
FM_177-GATGACTAGTGGCAGT	0.07727424
FM_292-CITE1	0.07727437
FM_292-CITE6	0.07727445
FM_247-TCGACCTTCTGTGCAA	0.07727445
FM_292-CITE8	0.077275306
FM_285-AGGTTGTGTTTACTGG	0.077275395
FM_285-ACATCCCGTAGAGTTA	0.07727713
FM_181-TGCAGATGTTTGCCGG	0.07727727
FM_065-TAAACCGTCGTTTAGG	0.07727735
FM_278-GTGTTAGAGATACATG	0.07727768
FM_181-CGCATGGAGTGATGGC	0.07727789
FM_292-CITE4	0.077278145
FM_247-TGTGCGGCAGACGCTC	0.07727841
FM_240-AGCTCAATCATGGGAG	0.07727894
FM_065-TCAACGAGTCGCCATG	0.07727902
FM_292-CITE3	0.07727938
FM_243-CITE1	0.07727943
FM_303-GGGATGAGTTCGGACC	0.077279955
FM_286-CGGAACCCACATGAAA	0.07727999
FM_292-CITE1	0.07728005
FM_230-ACGCACGGTGAACGGT	0.07728069
FM_243-CITE8	0.077280745
FM_177-CATTGTTAGCGCCCAT	0.07728147
FM_226-GCCCGAAAGGTCCCGT	0.07728188
FM_292-CITE1	0.07728218
FM_169-GTGAGTTCAAATGGCG	0.07728261
FM_169-ATGCATGCAGACATCT	0.077282965
FM_291-AGGTTGTAGCACTCGC	0.07728303
FM_284-CCGGACAGTAGGCTGA	0.07728321
FM_221-ATCCTATAGGCGAAGG	0.07728342
FM_292-CITE5	0.07728347
FM_265-CTTCTAACACTATGTG	0.07728392
FM_277-AGCGCTGTCTCCATAT	0.077284575
FM_223-CAAGACTAGCGTGTTT	0.07728471
FM_065-GCTGCGACAGACGCAA	0.077284805
FM_243-CTGCAGGTCCGTGACG	0.07728492
FM_243-CITE6	0.07728504
FM_181-GCAACATGTGGGACAT	0.077285394
FM_293-GCATCGGTCTCACGAA	0.07728552
FM_284-TAGACCAGTCGCATGC	0.077286184
FM_172-CCTAACCGTGAATTGA	0.077286355
FM_292-CITE5	0.077286534
FM_294-ATCGATGCATGGCCAC	0.0772867
FM_303-GAGTTACGTTCCGCGA	0.07728691
FM_251-GAATAGACATCCAATG	0.07728708
FM_065-CTCGTACTCATACGGT	0.07728738
FM_260-ATTGGGTAGATCACTC	0.07728751
FM_240-CAACGGCTCGATTGAC	0.07728871
FM_293-TTGGTTTAGTTTGAGA	0.0772894
FM_292-CITE3	0.077289656
FM_019-ATCATGGGTTCAACCA	0.07729045
FM_232-CATCAAGAGGCAGCTA	0.077290505
FM_181-TGCGACGAGGCCCACT	0.077290736
FM_292-CITE8	0.07729115
FM_293-GTTACGAAGACCAACG	0.07729129
FM_055-TCGGGACAGTATGACA	0.077291586
FM_285-CTAAGTGTCGGAGATG	0.07729209
FM_230-ATGAGTCCAAGGTTGG	0.07729223
FM_071-TGCTACCCAAATCCGT	0.077292286
FM_216-GGCAGTCTCGCAGTTA	0.07729266
FM_065-AAATGCCGTAGCCTCG	0.077292815
FM_232-TTCACCGTCCTTCGAC	0.07729286
FM_175-GCATGATCACGGTGTC	0.07729324
FM_200-TCCACCATCTTGCAAG	0.077295355
FM_291-GCAACCGCAAGTGATA	0.077295855
FM_292-CITE3	0.07729629
FM_249-ATGAAAGTCACATACG	0.07729631
FM_055-TTGTAGGTCCGAAGAG	0.07729642
FM_292-CITE3	0.07729644
FM_292-GGTGTTAAGGATAATC	0.07729699
FM_285-CTGCGAGCAATTTCTC	0.07729731
FM_245-AAGACAAAGTCCCAGC	0.077298
FM_230-TATCAGGAGCGACTAG	0.07729896
FM_181-GTAGGAGCATGGCTGC	0.0772994
FM_243-ACTGATGTCGTTCTAT	0.077299416
FM_292-CITE1	0.07729979
FM_265-GGGAAGTGTTAGGGAC	0.07729982
FM_293-GTTCTATTCGGTATGT	0.077300064
FM_303-ACACCAAGTGCTATTG	0.077301234
FM_121-TACGGTACAATAAGGT	0.07730157
FM_172-CGCAGGTAGTCATGAA	0.077302024
FM_181-CTGTCGTGTAATCAAG	0.07730208
FM_275-CCTTTGGTCAGTCATG	0.0773021
FM_181-CAGGGCTTCTTCACGC	0.07730222
FM_181-CGGAGAAAGCCGGATA	0.077302285
FM_265-ATGAAAGAGTGAGGTC	0.077302404
FM_293-GAAGGGTAGAGCCGAT	0.07730259
FM_292-CITE6	0.07730264
FM_294-GTGCAGCAGCGATGGT	0.07730291
FM_292-CITE6	0.07730298
FM_293-AGGGAGTTCATTATCC	0.07730321
FM_071-AATCCAGTCCAAACTG	0.07730369
FM_293-GTAGATCTCATCGACA	0.07730407
FM_221-GTCGCGATCCAGTGTA	0.07730486
FM_251-GCGTTTCTCGGACCAC	0.07730507
FM_120-CGTAATGCACTCCACT	0.077305235
FM_294-TACATTCGTACTAACC	0.07730524
FM_230-CGGGCATCAGCGACAA	0.07730533
FM_291-CATCGGGGTAGATGTA	0.07730563
FM_038-CGATGGCCAGTTCATG	0.07730596
FM_190-CAGCGTGAGACATCAA	0.07730601
FM_250-TCCGGGAGTCTCCTGT	0.077306084
FM_284-CGTCAAATCGATGGAG	0.077306576
FM_065-TAAGCGTTCTGCCAGG	0.07730662
FM_284-GGGCTCACAATCGTCA	0.07730766
FM_292-CITE6	0.07730779
FM_285-GTTGAACCATGTTTGG	0.07730807
FM_254-CCTCACAAGCCGCACT	0.07730833
FM_181-AGAAATGAGAGTGTTA	0.077308334
FM_265-GTCATGAGTATCCTCC	0.077308424
FM_232-CATGAGTTCTTACGTT	0.07730952
FM_181-TACGTCCGTACACGCC	0.0773096
FM_292-GCAGGCTAGAGGTCAC	0.077309646
FM_285-CACGGGTAGGTTACCT	0.077309996
FM_292-CITE6	0.077310145
FM_177-TGGTACAGTCCGTACG	0.077310376
FM_292-CITE3	0.07731071
FM_169-TTCTTCCTCATCGCTC	0.07731073
FM_292-CITE8	0.077310994
FM_292-CITE7	0.077311136
FM_293-ATACCTTTCCCATACC	0.07731117
FM_291-GACTCTCGTCCGGATC	0.07731117
FM_071-CCCAGTTCACAAGACG	0.07731126
FM_230-GTAACCAAGTTGAAGT	0.07731133
FM_292-TTCATGTCAGCGCGTT	0.077311456
FM_065-CGGACACGTATGAATG	0.07731173
FM_216-AATCGACCACGAGAAC	0.07731237
FM_292-CITE7	0.07731287
FM_229-ATCACGAAGGGCAGAG	0.07731297
FM_294-TCACTCGCATGGAACG	0.077313125
FM_181-CTCTCGAAGGCTCTAT	0.077313505
FM_121-GTTTACTTCCGCAAAT	0.07731352
FM_286-TTCCGTGAGACTTCCA	0.07731366
FM_181-AGTACTGAGTGACCTT	0.07731367
FM_181-CAGATTGGTGCTAGCC	0.077314265
FM_229-TAGATCGAGGCTTTCA	0.077314734
FM_181-CCGATGGTCGCTGCGA	0.07731528
FM_176-TCGTAGAAGTAGACCG	0.07731564
FM_251-GATTGGTTCATTCACT	0.07731567
FM_181-AGGGTCCTCAAGCCTA	0.07731619
FM_293-GAGATGGCATGATAGA	0.077316724
FM_290-TCCGAAATCTCGGCTT	0.077316865
FM_177-GTCGTAAGTATCGGTT	0.07731733
FM_278-CTGCTCATCCCATTTA	0.07731738
FM_240-CACTTCGAGCGAGAAA	0.0773176
FM_284-TCCAGAATCTAGTTCT	0.077318296
FM_292-CITE8	0.077318594
FM_175-ATCCATTAGTATAGAC	0.0773189
FM_230-GCCGTGAGTTTCGTGA	0.07731943
FM_285-CCAATGAGTGAACTAA	0.07731995
FM_264-CAATTTCCAGTGAGCA	0.077320255
FM_292-CITE5	0.077320434
FM_259-ACTTCCGAGCCTGTCG	0.07732055
FM_292-CITE8	0.07732087
FM_177-GTCACTCTCTCGTTTA	0.07732087
FM_293-GTCGAATGTTGGCCTG	0.07732125
FM_229-CATCCCAAGAAACTAC	0.07732164
FM_243-CITE6	0.077321656
FM_071-GACCAATAGGATATAC	0.07732194
FM_292-CITE1	0.07732196
FM_294-GAAACCTCAGAAATTG	0.07732213
FM_284-CTGTACCAGTTGCCCG	0.07732251
FM_294-AAACCCAGTTGCTCGG	0.07732252
FM_292-CITE6	0.077322595
FM_243-AAGCCATGTTCGTAAC	0.0773229
FM_232-GGGAGATAGTCTACCA	0.07732296
FM_232-GGCACGTTCAGTGCGC	0.077323124
FM_264-ACCACAATCTCTCGAC	0.07732313
FM_181-GTGTCCTCAGTCGGAA	0.07732324
FM_065-GTACTCCAGCGCCTCA	0.07732335
FM_293-ATTCCTAAGCTCCGAC	0.077323705
FM_173-GACTCTCCAATGTTGC	0.07732401
FM_293-GATTCTTCAACTGATC	0.07732453
FM_292-CITE5	0.077324644
FM_232-TCTTAGTCATATACCG	0.07732477
FM_199-ATGGGTTCACGTCGGT	0.077324875
FM_292-CITE8	0.07732531
FM_055-GAAATGATCACCCTCA	0.077325605
FM_177-CGGAGAAGTGCTTCAA	0.077325925
FM_230-GTTGCGGAGATAGCAT	0.07732647
FM_176-CCCTGATGTACCTAGT	0.07732673
FM_292-CITE2	0.07732731
FM_291-AGGCTGCAGTGCGTCC	0.07732748
FM_181-GTATTTCTCGTCGACG	0.07732753
FM_234-TTCGGTCTCATTGGTG	0.07732774
FM_218-TGTCAGAAGGTCGCCT	0.07732777
FM_278-GTGTTCCCAGGTCTCG	0.07732793
FM_226-AAAGTGACAACCGTGC	0.07732899
FM_292-CITE8	0.077329025
FM_243-CITE3	0.07732921
FM_301-TGAGACTAGAACGCGT	0.07732962
FM_292-CITE8	0.07733045
FM_293-ACTACGAGTCGATGCC	0.07733061
FM_251-TACGTCCGTTCACCGG	0.07733077
FM_176-AGTTCGACATCGCTGG	0.07733103
FM_226-CCCTCAAGTTGCCAAT	0.077331245
FM_292-TGCAGATCAGGGAATC	0.077331334
FM_243-CTCAGTCGTATCGTGT	0.077331945
FM_285-GGGACAACAACGTTAC	0.07733217
FM_275-TTGAACGTCCTATTGT	0.0773328
FM_265-CGAGTGCCAACAGTGG	0.077332824
FM_285-GCAACATCAGTGGTGA	0.07733297
FM_292-CITE4	0.07733328
FM_229-CGTAATGAGCTTCATG	0.07733528
FM_190-TAACTTCTCACTGAAC	0.07733534
FM_292-CITE1	0.0773354
FM_240-CCACAAATCCAGCTCT	0.07733552
FM_230-AGTAGCTTCTCTATAC	0.077335775
FM_230-TGTTCATCACCAGTAT	0.077335805
FM_169-CCGGTGATCGTAGAGG	0.077336006
FM_285-GGCTTGGTCCAGCACG	0.077336006
FM_285-TCGACGGTCACCTTAT	0.07733631
FM_243-CITE7	0.07733639
FM_223-ATTCCATCATAGAGGC	0.077336796
FM_292-CITE4	0.0773371
FM_181-AGACCCGCACGGTAGA	0.07733729
FM_264-GACCAATAGCAATAGT	0.07733763
FM_265-AATAGAGCACAGTGAG	0.077337645
FM_240-GTCTCACCAGAGATTA	0.07733773
FM_232-GAAGGGTAGGATACCG	0.07733785
FM_230-TGTTGAGGTACAGCGA	0.077338025
FM_265-TGAGGTTCATCCGCGA	0.07733806
FM_265-TGCTGAAAGGATGGCT	0.07733845
FM_294-GGGTGAAGTCACCGCA	0.07733874
FM_065-AAGACCTAGTCTCCTC	0.07733894
FM_293-TTTAGTCGTTCCGTTC	0.077339135
FM_243-CGTTGGGGTTGCAAGG	0.07733918
FM_230-CCCTCAACAGGAAGTC	0.07733949
FM_230-ACTGCAAGTCAAGCCC	0.07733969
FM_232-ATCCATTCAACGTTAC	0.077340566
FM_293-ACAACCAAGTCATGCT	0.07734061
FM_293-CATCCGTAGCCGCACT	0.07734134
FM_243-CITE6	0.07734138
FM_245-ATTCCCGTCATAGACC	0.07734144
FM_294-TGGAGGACAGGTGTGA	0.07734182
FM_184-CTGAGGCGTCGATGCC	0.077341944
FM_181-TCGAAGTCATGAAAGT	0.07734217
FM_293-CTACGGGAGGACTTCT	0.07734293
FM_149-GTGGAAGGTATAGGGC	0.07734338
FM_292-CITE5	0.07734372
FM_236-TTGCGTCTCAGAGCGA	0.07734444
FM_243-CITE4	0.07734445
FM_293-TCAGCAAGTGTCTCCT	0.077344745
FM_177-TAACGACTCTAAGCGT	0.07734479
FM_226-TTTCATGCAGTCAGTT	0.077345245
FM_243-CITE6	0.07734533
FM_247-CAACAACCAGCAGAAC	0.077346124
FM_264-CAGATCACAAACAGGC	0.077346526
FM_303-TTGCATTCATTAGGCT	0.077347144
FM_173-TCCTTTCCATGTAACC	0.07734763
FM_292-CITE1	0.07734807
FM_285-GGTTGTAGTGGAGAAA	0.077348106
FM_177-TGCATGAAGTTAACGA	0.077348575
FM_149-AGATCGTTCGATTGAC	0.077348635
FM_291-GAGTTTGCACAAGTGG	0.07734959
FM_284-TCTGGCTAGTGTTCAC	0.077349626
FM_292-CATTCCGAGTGCACTT	0.077349775
FM_294-TTTCGATAGTCTGTAC	0.07735113
FM_292-AACGGGATCGGTCTGG	0.07735186
FM_284-CCCTCAATCGGCATTA	0.077351965
FM_177-TTTGGAGAGGTGTGAC	0.07735217
FM_285-TCATTCACATGGCTGC	0.0773523
FM_288-ATCGCCTTCCACGAAT	0.0773524
FM_287-GCGATCGGTGACAACG	0.07735263
FM_217-TCCTCCCTCGAGAGAC	0.077352785
FM_230-TTCCTAACAAGAGGCT	0.07735287
FM_285-CCCTCTCGTACTCCCT	0.07735298
FM_265-TGTAACGCAACACGAG	0.077353396
FM_292-CITE5	0.07735386
FM_292-CITE2	0.07735403
FM_181-AGGGCTCCATGTGCCG	0.07735495
FM_181-CGCATGGTCTACCTTA	0.07735518
FM_292-TTCTGTATCCACACAA	0.07735533
FM_019-TGAGCATCATCACCCT	0.07735578
FM_284-GGGACTCCAGCATCTA	0.07735615
FM_181-GTCCCATTCGATACTG	0.0773564
FM_265-ATTCTACCAGTCCCGA	0.07735645
FM_209-GCTACCTCAGGACAGT	0.077356674
FM_181-TCTTGCGGTAATGCGG	0.077356726
FM_285-CAACGATGTGAGCGAT	0.07735686
FM_248-CTCGAGGGTTGTGGCC	0.07735741
FM_171-AGGGTCCTCTGTAAGC	0.07735751
FM_243-CITE4	0.07735754
FM_065-CGAACATTCCCTCAGT	0.07735755
FM_292-CITE6	0.07735768
FM_287-TGCAGGCCAGTCGCAC	0.077358484
FM_290-GTGAGCCTCGCATTAG	0.07735885
FM_177-TGCAGATCACAGTCAT	0.07735991
FM_199-CAGCCAGCACAGTCAT	0.07736006
FM_284-AACAAGATCATTGCGA	0.07736055
FM_292-CITE3	0.07736095
FM_169-CCATCACTCCCTTTGG	0.07736106
FM_221-TTGTGTTAGCATAGGC	0.0773618
FM_294-CTCCTTTAGGGCAGAG	0.07736181
FM_294-TAACGACGTATTGAGA	0.077362284
FM_295-GTTTGGAGTTCGGTAT	0.07736231
FM_181-CATGCTCGTGATACCT	0.077362634
FM_177-GTGGTTATCGGTTAGT	0.0773629
FM_288-AGCATCAGTTAGGCCC	0.077363335
FM_292-CITE1	0.07736343
FM_301-TAAGTCGAGTGAGTTA	0.07736344
FM_285-AGATGAACAACTCGAT	0.07736452
FM_278-TCCCACAGTCTGCGCA	0.077364646
FM_181-GAGACCCTCTCATGGA	0.07736473
FM_232-GCCAGTGTCGGAACTT	0.07736478
FM_294-TCTTCCTGTAGCGTCC	0.07736518
FM_291-AGATAGATCGAACTCA	0.07736534
FM_285-CAGCAGCCAGGCGATA	0.077365704
FM_293-GTTGCTCGTTTGGAGG	0.07736585
FM_294-CCACGTTAGTGATAGT	0.07736596
FM_292-CITE5	0.077366464
FM_285-AGTGATCCAGAGGAAA	0.07736674
FM_292-CITE1	0.07736681
FM_294-CCGATCTAGCCGCACT	0.07736681
FM_292-CITE4	0.077367246
FM_284-GGAGAACCACTCTAGA	0.07736728
FM_293-ATAGAGATCAGCTAGT	0.07736767
FM_274-TCGGATACAACACGTT	0.07736787
FM_293-ACCACAAAGCTACGTT	0.077368304
FM_285-TACAGGTGTGCGGCTT	0.077368334
FM_184-CCTCAGTAGTCAAGCG	0.077369206
FM_292-CITE3	0.0773693
FM_293-ATGCATGGTATGAAGT	0.07736947
FM_284-GTGCTTCGTAGAGATT	0.07736951
FM_177-CGTTCTGAGCTGGCTC	0.07736958
FM_230-TTGCATTTCTGTCAGA	0.077369906
FM_287-TCGGGTGAGTAATTGG	0.077370785
FM_294-TCTTTGAAGGCAGCTA	0.077371635
FM_285-CCTTCAGTCCGCGATG	0.07737169
FM_284-CGATCGGCAAGATGTA	0.07737207
FM_230-ATTACTCGTATCGTGT	0.07737207
FM_226-GCGGATCAGTCACTGT	0.077372074
FM_231-CATCGGGAGGACAGCT	0.077372156
FM_065-CTTACCGGTCTCACCT	0.07737227
FM_282-CAGTTAGAGACTGAGC	0.07737255
FM_292-CITE1	0.077373475
FM_149-GGAATCTTCACGTAGT	0.07737374
FM_288-CCGAACGCAAAGCACG	0.07737435
FM_292-CITE6	0.07737438
FM_265-GTCCCATCACGACTAT	0.07737503
FM_243-CITE1	0.07737548
FM_243-CGTAATGGTGTCTCCT	0.0773757
FM_250-GATGATCGTGAATATG	0.07737594
FM_292-CITE1	0.077375986
FM_018-CTGTTTAGTCTGCAAT	0.07737681
FM_293-CAACCTCAGCTTTCCC	0.07737706
FM_284-TTTCACAAGTAACGTA	0.07737711
FM_265-ACGTAACCAATACCCA	0.077377185
FM_284-AGTCTCCCATCCGGCA	0.07737724
FM_236-AGGATAAAGCTTCTAG	0.077377245
FM_292-CCATCACTCGACCTAA	0.0773773
FM_292-CITE5	0.077377655
FM_181-CTCAAGATCATTGGTG	0.07737804
FM_065-TGTATTCTCTGGTATG	0.077378295
FM_277-GACCAATCATACTTTC	0.07737847
FM_237-AGGTCATGTGAGTGAC	0.07737888
FM_232-TTACCGCGTGCTGCAC	0.07737889
FM_075-TGTGGTATCCGCGGTA	0.07737926
FM_231-TGGAACTGTAACATCC	0.07737932
FM_199-TGACCCTTCGCAGTGC	0.07737949
FM_019-CATGGCGTCCATTCTA	0.077379555
FM_217-CATGCCTAGGTTCCGC	0.07738017
FM_293-CTCTCAGCAACACTAC	0.077380866
FM_291-CAAGCTACACCCAACG	0.077381864
FM_243-TTTCAGTCATTCAGGT	0.077382155
FM_226-AGTAACCCACGACCTG	0.07738279
FM_230-TAAGTCGTCTCCGCAT	0.077383086
FM_251-CATGAGTGTAGGTTTC	0.077383645
FM_181-CGATGGCTCGGATACT	0.077384174
FM_230-TATATCCTCATTACTC	0.077384174
FM_019-GGAAAGCCAAGCCCAC	0.0773844
FM_292-GTCCTCATCCAGTGCG	0.07738495
FM_181-TGTCCACGTAGTGATA	0.07738532
FM_181-TTGAGTGGTTGAGTCT	0.07738554
FM_292-CITE8	0.07738626
FM_230-TACCGGGAGGGTAGCT	0.07738664
FM_290-AGGTTACAGCGTTCCG	0.07738723
FM_181-GTCATGAAGTAAATGC	0.077387676
FM_292-CITE3	0.077387884
FM_232-TTCTTGAAGTGATAAC	0.07738848
FM_181-GTGTCCTTCGTGTTCC	0.0773886
FM_181-TGAATGCAGCACCAGA	0.07738874
FM_264-TAAGCCACAGGTTCAT	0.077388756
FM_181-CAGGGCTAGAATAGTC	0.07738887
FM_292-GAGATGGTCCAAACCA	0.07738887
FM_249-TGGTAGTCACCCTTAC	0.07738889
FM_243-AGAACAATCTGTCAGA	0.07738895
FM_019-ATGAGGGGTGACCAAG	0.077389024
FM_265-GGTGTCGCAGGCATTT	0.07738957
FM_301-ATGCGATAGTGTTGTC	0.077390574
FM_247-TTCATGTTCGGTGTAT	0.077390835
FM_230-AACCTGAAGGCAGGGA	0.07739109
FM_290-TCCGTGTTCGAGTTGT	0.0773914
FM_120-TCGTGCTAGTGGTCAG	0.07739189
FM_292-CITE2	0.07739237
FM_294-GCGTTTCGTGAGTGAC	0.07739245
FM_291-AGGGTGATCCAAAGGG	0.07739267
FM_287-ACTGCAACACACCTAA	0.077393375
FM_265-CCTTGTGCACTTCAAG	0.07739345
FM_181-ATGAGTCAGCGATTCT	0.077393904
FM_288-CCGTTCAGTTGGTAGG	0.07739391
FM_181-GATCATGCAGTTCTAG	0.07739396
FM_229-ACTTCCGGTCAACCTA	0.07739422
FM_294-TACATTCTCCCGAGTG	0.07739457
FM_292-AGCGCCATCCCAGTGG	0.07739467
FM_181-AGTAGTCGTTCAGTAC	0.07739494
FM_293-GTCTCACGTGGCTGAA	0.07739531
FM_303-CCGATCTGTGACATCT	0.077395424
FM_065-GCTCTGTAGAAGGGTA	0.077396154
FM_247-TCAGTTTCACGGCGTT	0.07739619
FM_184-CTGTGGGTCAGCCTTC	0.077396326
FM_293-CTGAATGCACATTCGA	0.07739716
FM_265-GAAGCGACAGTGACCC	0.07739718
FM_190-CAAAGAATCAGCTTCC	0.07739725
FM_243-CITE3	0.077397406
FM_294-TACACCCTCCATAAGC	0.07739838
FM_293-ACTTCCGGTGGCTTGC	0.077398464
FM_287-TTCGGTCGTATTCTCT	0.077399105
FM_178-TACGGGCAGGTCACTT	0.07740054
FM_275-CTATAGGGTAGGACCA	0.077400796
FM_177-CGTTGGGCAGCTTTCC	0.077401005
FM_176-TCAGCAAGTATTGCCA	0.07740108
FM_249-TTCCAATAGTCAGCGA	0.0774012
FM_293-TTCTCTCCAGCATCTA	0.0774014
FM_294-CCAATTTCAAGTGATA	0.07740218
FM_295-AATCGTGCACGCTGAC	0.077402204
FM_181-AGACAAACACGGGTAA	0.07740224
FM_181-TGTCCTGTCAGAGCGA	0.07740226
FM_232-AACCCAAAGAATAACC	0.07740249
FM_232-CGAGGCTTCACGAGGA	0.07740267
FM_019-CCGGGATGTCTAGCGC	0.07740374
FM_243-GTCGTTCCATCGAGCC	0.07740389
FM_292-CITE4	0.07740492
FM_234-GATCGTAAGAGGTGCT	0.07740548
FM_292-CITE5	0.07740549
FM_292-CITE5	0.07740566
FM_243-ACGATCAAGCACTCGC	0.077405944
FM_292-TACCGAACAACGATTC	0.07740684
FM_243-CITE3	0.07740696
FM_177-CACGAATCACAGCCTG	0.07740707
FM_293-AGGCCACTCATTCGTT	0.07740712
FM_172-TGAGGGACACCTATCC	0.07740726
FM_175-AGTAACCAGAGGCGTT	0.07740738
FM_181-GTAATGCCAGAAGTTA	0.077407636
FM_181-CGCCAGATCGCCAACG	0.07740764
FM_243-CITE6	0.07740775
FM_294-TCGGTCTGTATGGAGC	0.077408165
FM_243-CITE3	0.077408604
FM_230-GACTGATGTGTTCCAA	0.07740881
FM_181-ATCCGTCCACCGGTCA	0.0774089
FM_018-AGTGTCACATCCAACA	0.07740978
FM_121-CCTTCAGAGGTGCATG	0.07741031
FM_288-GGGTTTACACTCCTGT	0.07741056
FM_251-AATGGCTAGCGCTTCG	0.077410884
FM_292-CAGGCCAGTAGTCTTG	0.07741154
FM_290-ACTCCCATCAGGTAAA	0.0774116
FM_284-CACTGGGAGCCTGACC	0.07741174
FM_293-ATTACCTGTAAGAACT	0.0774122
FM_181-GAAGAATAGACGGATC	0.07741263
FM_181-GAAGCCCTCACTGTCC	0.07741338
FM_284-GACTGATAGTAGGAAG	0.07741378
FM_286-ATCGCCTAGACAGTCG	0.077414
FM_292-CITE3	0.0774144
FM_264-CACTAAGTCCGGTAGC	0.07741449
FM_290-GCTCAAAGTAGCCCTG	0.07741461
FM_293-ACTCTCGAGATGTAGT	0.07741477
FM_230-CGAAGTTGTGTGTCCG	0.07741496
FM_171-ATTACTCGTATCAGCT	0.07741515
FM_301-CCTTGTGTCTGAGAAA	0.07741518
FM_285-AACCAACCAAATAGCA	0.07741546
FM_254-CAGCACGTCGTGACTA	0.0774155
FM_292-GTCCCATGTTCGTACA	0.077415854
FM_274-GTTAGTGCAGACTGCC	0.077416025
FM_251-TGTTGGAAGGAGAGGC	0.077416375
FM_230-GAGAGGTCATGATAGA	0.07741651
FM_071-AGCAGCCTCCCACTTG	0.077416874
FM_265-AACGAAAAGTAGAGTT	0.077417
FM_293-GTAACCAAGCGACAGT	0.07741704
FM_230-CGATCGGAGGTTGACG	0.07741775
FM_284-TCCTCCCAGGCCTAGA	0.0774179
FM_251-CCACTTGAGATGACCG	0.07741838
FM_228-AAAGGTATCACTTCTA	0.077418804
FM_019-AGTAGTCAGAATAGGG	0.07741886
FM_303-GCGGAAATCCATCTGC	0.077419646
FM_292-CITE2	0.0774197
FM_232-GTTTGGAGTCAAATCC	0.077419735
FM_282-GTGCGTGAGCATATGA	0.07741976
FM_018-GTGCATACATGGGACA	0.07742011
FM_169-TTACTGTTCCACTGGG	0.07742037
FM_243-TACTTCAGTGCTGCAC	0.07742085
FM_065-CAGCTAAAGTTGTAGA	0.07742091
FM_291-GAGCCTGAGAAGGTAG	0.077421434
FM_277-ACTATTCAGTGCACAG	0.07742229
FM_229-GGACGTCAGGTCTTTG	0.07742232
FM_223-GAAGCGACATGTCTAG	0.07742243
FM_230-TTTACCATCGCTGACG	0.077423
FM_292-CITE5	0.07742323
FM_292-CITE8	0.077423416
FM_240-TGCCGAGCAGTGGCTC	0.07742393
FM_230-GACTGATAGCGACTGA	0.07742434
FM_264-GAAATGAGTGCCTAAT	0.07742473
FM_178-GTTATGGGTAAGATAC	0.07742483
FM_243-CITE6	0.077425085
FM_294-TGAGTCACAAGTTCGT	0.07742534
FM_216-CCCTTAGGTGCAGGAT	0.077425495
FM_292-CITE3	0.07742573
FM_243-GTGACGCTCCAAAGGG	0.07742619
FM_018-CTAAGACGTGTGAAAT	0.0774262
FM_292-CITE2	0.07742703
FM_290-CAGCCAGTCCGTGCGA	0.07742717
FM_291-ATTGTTCTCTGGTTGA	0.07742733
FM_292-TGTCCACAGACAGTCG	0.0774274
FM_181-AAAGGTATCTGGCTGG	0.077427715
FM_278-AGAACAACAGGATGAC	0.07742798
FM_177-CTGCTCATCGCTCTAC	0.07742889
FM_243-CITE6	0.077429004
FM_019-TCTATTGTCGGGAGTA	0.07742914
FM_221-CATTGTTCACTAGAGG	0.07742948
FM_230-ATGTCTTGTGGTTCTA	0.07742953
FM_292-CITE6	0.07742996
FM_181-GGTGTCGGTGTAGGAC	0.07743036
FM_243-CITE1	0.0774305
FM_243-CITE2	0.07743055
FM_190-AGGACTTAGTCGAATA	0.077430576
FM_285-TGGGATTGTGATCGTT	0.07743059
FM_286-AGCGTCGGTGGCTTGC	0.077430874
FM_230-ACGTAACAGATAACGT	0.077431045
FM_293-CTGAATGGTGTAAACA	0.07743116
FM_293-ATGACCAAGAGTGAAG	0.077431686
FM_181-GGATCTAAGGCTGGAT	0.07743178
FM_263-AGACTCATCGCGCCAA	0.07743178
FM_177-CTACGGGAGACGGATC	0.077431984
FM_251-ACCTGTCTCCTAGCTC	0.07743211
FM_243-CITE6	0.07743218
FM_285-ATTGGGTCAGTGGCTC	0.07743308
FM_291-TTTGGTTTCTGTAAGC	0.07743342
FM_292-CITE5	0.07743366
FM_243-CITE7	0.07743375
FM_230-GTTGAACAGCTTCGTA	0.07743459
FM_293-TTCAGGAGTGGCTACC	0.07743465
FM_292-CITE8	0.07743489
FM_243-CTCAGTCTCCATAGGT	0.07743517
FM_243-CITE4	0.077435434
FM_292-CITE5	0.07743552
FM_019-CCCTCCTGTTAAGTAG	0.07743566
FM_178-ACATCCCAGAATCTAG	0.07743591
FM_278-ACGTAGTTCGTGGGAA	0.07743598
FM_223-TTACGTTCAGCGTACC	0.07743613
FM_291-CATACAGGTTGCGAAG	0.077436194
FM_177-AGTACCATCGTAGAGG	0.077436425
FM_292-CITE5	0.07743671
FM_243-CITE7	0.07743683
FM_245-GTAGGAGTCGTGGTAT	0.07743727
FM_292-CITE3	0.07743797
FM_236-CATGCTCTCAGAGTGG	0.07743835
FM_177-TCTACATGTCTACGTA	0.07743872
FM_264-TCATCCGCAACCCGCA	0.0774389
FM_290-AATTTCCTCCTGGCTT	0.077438965
FM_223-CGGGTGTCACCGGAAA	0.077439055
FM_292-TGTTTGTAGACCATAA	0.0774398
FM_265-TCACAAGCACCACATA	0.07743998
FM_230-TGACAGTCATACTGTG	0.077440515
FM_240-CAATTTCTCATGGATC	0.07744073
FM_181-CACCGTTTCGGCCAAC	0.07744087
FM_209-AGGTCATCAAATGCTC	0.0774412
FM_288-ATTACTCTCTTCGGAA	0.077441305
FM_230-AAACGAAGTATGGTTC	0.07744163
FM_265-CAAGCTAGTCACTCTC	0.077441655
FM_243-CITE1	0.077442035
FM_293-TACCCGTCAGCGTACC	0.077442266
FM_292-CITE1	0.07744253
FM_293-TGAGGAGGTATTTCGG	0.07744342
FM_293-GTCACGGCACTTGGGC	0.07744364
FM_250-GTTTACTTCGAGTACT	0.07744485
FM_293-GTAGATCTCCTTCTAA	0.07744637
FM_249-ATAGACCTCCGCGAGT	0.07744647
FM_249-AACAGGGGTATGACAA	0.077446744
FM_292-CITE5	0.07744717
FM_120-CGGTCAGAGCATAGGC	0.07744725
FM_181-AGTTCCCAGAGCCCAA	0.07744804
FM_251-TCACGGGTCGAGTACT	0.07744813
FM_181-ACGTACAAGGCTGTAG	0.07744899
FM_292-CITE3	0.07744912
FM_177-TACTGCCCAAGTCCAT	0.07744917
FM_264-GAAGAATAGCTGACTT	0.077449255
FM_293-TCATTCATCACGGGCT	0.07744964
FM_181-CGGGTGTCAAAGGTTA	0.07744991
FM_294-TGAGGGACACTACGGC	0.077450424
FM_303-TGGCGTGCAGGCTCTG	0.07745068
FM_251-TTAGGCAGTCACAGAG	0.07745098
FM_223-TTACGCCGTCACTTAG	0.077451594
FM_285-TAATCTCGTATCGCAT	0.07745162
FM_181-TAATCTCGTCAATGGG	0.07745165
FM_229-AGGGTTTCAGCAGACA	0.07745166
FM_277-ACACTGAGTGTGTGTT	0.077451736
FM_285-TTCGATTTCGGCATCG	0.07745222
FM_230-TCACACCGTCGTGCCA	0.07745245
FM_248-AACGAAAAGACAGCTG	0.07745272
FM_284-CGAGGAATCCCAGGAC	0.07745368
FM_282-CTCGAGGGTCTGTCAA	0.07745371
FM_277-TAGATCGAGGTCGCCT	0.077454194
FM_285-AAAGTCCGTGTTCCTC	0.07745427
FM_065-GAATAAGAGTTGTAGA	0.07745457
FM_292-CITE7	0.077454776
FM_248-ATCCATTGTACGATCT	0.07745501
FM_177-AGCTTCCCAAGTTCGT	0.07745566
FM_292-CITE2	0.07745589
FM_251-GAGAAATGTATTGGCT	0.07745624
FM_075-GGAGCAACAGTTCATG	0.07745732
FM_223-AAGAACAGTCTTCAAG	0.07745739
FM_292-CITE7	0.07745755
FM_292-CITE5	0.07745765
FM_292-CITE7	0.07745789
FM_251-GTCGCGATCAGAGTGG	0.07745793
FM_292-CITE5	0.07745872
FM_294-CCCGAAGAGATGAAGG	0.077459134
FM_294-ACTATCTGTCCATACA	0.07745968
FM_282-ATACCTTGTGATTGGG	0.07746002
FM_177-CAGTTCCGTTCCACAA	0.07746031
FM_251-CGCCATTTCGCTCCTA	0.07746042
FM_071-CTTCTCTCACGAAGCA	0.07746042
FM_294-GTGTGGCTCTTTCGAT	0.077460475
FM_301-AGGTCTACATCGATGT	0.077460475
FM_181-AGAGCAGTCACTCCGT	0.07746069
FM_288-ATCTTCAGTTCCACGG	0.07746118
FM_217-TGAGGAGGTGGCTCTG	0.07746172
FM_264-CTGCTCAGTGCGGATA	0.077462
FM_181-TACGTCCCACTGTGAT	0.077462345
FM_121-TTCTAGTAGTTGAATG	0.07746245
FM_301-CGTGCTTCAAGTATCC	0.07746282
FM_243-CITE7	0.07746312
FM_293-CAAGGGAGTCAGCTTA	0.077463135
FM_243-CITE7	0.07746498
FM_019-CTGCCTAAGTCGCCGT	0.07746508
FM_177-CCTCATGTCTGCACCT	0.077465095
FM_226-GTAATCGGTCGTTGCG	0.07746521
FM_181-TGTAACGCAACTCCAA	0.077465445
FM_278-AGCCAGCTCTCGAACA	0.07746585
FM_229-CTTTCGGCACCAGGTC	0.07746594
FM_230-CATTGTTAGCGCAATG	0.077466086
FM_243-TATCCTACAGGGTCTC	0.07746624
FM_284-TCGCTCATCTTGCAGA	0.077466354
FM_264-CTTTCGGTCTTGGTCC	0.07746645
FM_285-ACGATCATCGCCTATC	0.0774665
FM_292-CITE1	0.07746682
FM_294-ACATCCCGTATGGAAT	0.07746744
FM_287-GGAATGGGTTGTTGTG	0.07746777
FM_282-ATGAAAGCAAAGGAGA	0.07746794
FM_251-ATGGGTTAGGTCACTT	0.07746804
FM_223-CGCAGGTGTCTCTCCA	0.07746822
FM_199-TTCCGGTCAGTTCTAG	0.0774685
FM_292-CITE1	0.077468775
FM_172-ACTACGAGTTTACCTT	0.07746913
FM_230-TTGAGTGTCTCATTGT	0.07746994
FM_243-GAGTCATTCCATTGGA	0.07747016
FM_292-CITE7	0.07747031
FM_240-TTTGGTTAGGTGGCTA	0.077470414
FM_065-ATTACTCCAAGCTGTT	0.077470526
FM_288-CCGTAGGCAAAGGGCT	0.07747057
FM_292-CITE6	0.07747081
FM_218-TTCTAGTTCGGAGTGA	0.077471435
FM_292-CITE1	0.07747145
FM_243-ACTCTCGTCTCGTGAA	0.07747171
FM_293-ATCAGGTAGCTGAGCA	0.07747173
FM_290-TTGTTTGGTGTCTTAG	0.077472
FM_293-TTCATTGTCAGCTTCC	0.07747236
FM_181-TGTGGCGCAAATGGTA	0.077473044
FM_295-TCTGTCGGTCCACTCT	0.07747311
FM_285-CCGATGGAGAAGGCTC	0.077473156
FM_181-CCGGACACAGCGGATA	0.077473514
FM_019-CGTGTAATCCACGTGG	0.07747356
FM_165-GCATTAGTCATTTGTC	0.077473596
FM_291-TCAGTCCGTACGCTAT	0.07747363
FM_230-GTTGTGACAAGTGTCT	0.07747383
FM_287-GCTGCAGGTGAGTTGG	0.07747396
FM_181-ATTTCTGTCACGGGAA	0.07747396
FM_292-CITE5	0.07747433
FM_249-TTGTTGTGTCTTCAAG	0.07747438
FM_181-TTCCAATAGACATAGT	0.0774744
FM_294-ATGCGATGTCACAATC	0.077474855
FM_284-ATCGGATAGACCAGCA	0.07747558
FM_292-CITE3	0.07747589
FM_177-GCCATTCCAAATTAGG	0.07747595
FM_176-TAGGTACGTTGCATGT	0.077475995
FM_232-AGGGTGATCTTAGTTC	0.07747607
FM_264-TGCTGAATCTGGGCGT	0.07747632
FM_236-GATGCTACAAAGTGTA	0.07747738
FM_277-TATGTTCAGTAGATCA	0.077477485
FM_259-TCTACATAGATAACGT	0.07747759
FM_264-CATCGGGGTCAGGCAA	0.07747766
FM_293-AGTAACCTCACGAGGA	0.07747775
FM_181-GAGGCCTAGAAGTGTT	0.07747822
FM_292-CITE6	0.077478364
FM_181-CTGATCCGTCGGTAAG	0.077478364
FM_234-GGGCCATGTGCGAGTA	0.07747854
FM_251-TAATTCCCACACGTGC	0.0774787
FM_292-CITE5	0.077479325
FM_216-TGATGCACAGCAGATG	0.077479534
FM_177-CGGTCAGAGGGTATAT	0.07747954
FM_177-GTCCTCAAGAGAGCGG	0.0774799
FM_217-GCACGGTGTCATACCA	0.07748063
FM_277-TTCTTCCTCTGCGAGC	0.07748064
FM_243-ATCCATTCAATACGCT	0.07748117
FM_292-CITE2	0.077481225
FM_234-GGCTGTGTCATTGCCC	0.07748134
FM_294-TCACTCGAGAAGGTAG	0.07748202
FM_243-CITE4	0.07748265
FM_301-GGGATCCGTCTAATCG	0.077483535
FM_177-AGTCTCCGTTGAATCC	0.07748362
FM_284-GCTTCACCACTGAATC	0.07748364
FM_243-TACTTCAAGAGTATAC	0.07748404
FM_295-CGCAGGTGTGACTGAG	0.07748406
FM_018-GGTGAAGTCTCCTATA	0.07748437
FM_247-AGTAACCCAAAGCTCT	0.07748462
FM_149-GTCGCGAGTGTCTTCC	0.07748567
FM_301-GGTGTTAGTCACCTTC	0.077486746
FM_292-CITE7	0.077486895
FM_303-CTTCTAATCATGACAC	0.07748736
FM_294-CAAAGAATCGCTTTAT	0.07748756
FM_285-AGGTCATCAGACCGCT	0.07748777
FM_295-GTAGTACTCCGATCGG	0.07748808
FM_291-GAACTGTAGATGGCAC	0.0774884
FM_019-CTAACTTCAGGAATCG	0.07748842
FM_290-ATCCATTAGAGCTGAC	0.0774895
FM_292-CITE6	0.07749163
FM_065-AGCAGCCGTAAGTAGT	0.07749163
FM_243-CITE3	0.077491686
FM_209-AGATCCAAGCAGTCTT	0.07749179
FM_230-CTTTCGGTCCAAGCCG	0.07749309
FM_294-ACTTATCAGTGGTTCT	0.077493444
FM_294-TACAGGTGTGTCACAT	0.07749387
FM_292-CITE7	0.07749424
FM_290-GATCGTATCTGCGGAC	0.07749493
FM_292-CITE6	0.077495195
FM_284-TGTCCACTCGCGTCGA	0.07749659
FM_243-TACTTCAAGTACCCTA	0.07749787
FM_230-GTCGCGACACATATCG	0.07749806
FM_292-CATCAAGTCAGTGTCA	0.07749812
FM_293-TTACCGCTCGCACTCT	0.07749891
FM_287-GGTAATCCAGTAGAAT	0.077499256
FM_303-GCCAGCAAGGCTCCCA	0.077499285
FM_284-TTCATTGCATAGGAGC	0.077499315
FM_171-TACACCCTCTCTGACC	0.0774995
FM_292-ACATTTCAGCAATAAC	0.0774997
FM_176-TTACTGTCAAGGACAC	0.07750028
FM_181-GTGATGTGTAATGCGG	0.07750048
FM_277-TCCTCGAAGGATGAGA	0.07750058
FM_274-TACCTGCCAGGTTTAC	0.077500656
FM_295-AACCTGAGTTCGGGTC	0.077501364
FM_217-CACAGGCAGAGCAACC	0.0775014
FM_169-GATTTCTTCGCCGATG	0.077501796
FM_251-TTACAGGGTAACATAG	0.077501796
FM_216-AGACCCGTCCGCACTT	0.07750213
FM_065-CGATGTAAGCTTCGCG	0.07750226
FM_065-CGCTTCAAGTGTTAGA	0.07750232
FM_019-AGCCTAAAGCGTGAGT	0.077502914
FM_287-GCAACCGAGGTCTACT	0.07750296
FM_293-CTCAAGACACACCTAA	0.07750355
FM_292-CITE8	0.07750391
FM_181-AAATGGATCAGGACGA	0.077504724
FM_292-GTAATCGTCCAGGACC	0.07750524
FM_265-AATGACCCATGTCTAG	0.077505894
FM_292-CITE3	0.077506326
FM_175-ATCCATTAGTGGAAAG	0.077506386
FM_232-CCCTCTCCAACTCGAT	0.077506386
FM_181-TACAACGTCTCACGAA	0.077506766
FM_177-GTCGCGAGTGAATGAT	0.07750721
FM_181-TATCCTAGTTTGATCG	0.077507704
FM_217-CGTTAGATCTGGTGGC	0.07750807
FM_181-AGAACAATCTTCACGC	0.07750869
FM_292-CITE5	0.077508695
FM_181-TGTCCACGTGTCTCCT	0.07750911
FM_292-CITE3	0.07750922
FM_217-CTACATTCAGCGAACA	0.07750955
FM_293-ACTATGGAGCGCCTCA	0.07750963
FM_292-CITE5	0.07750964
FM_292-TCATGTTTCAGGGATG	0.077509746
FM_292-CITE3	0.07751032
FM_284-GTATTGGAGTCGCGAA	0.07751068
FM_278-AACGTCAGTCCGAAAG	0.07751078
FM_275-ATTACCTCAAGAGTTA	0.077511206
FM_287-CATGCGGGTGACTGTT	0.07751153
FM_293-TTGTTTGGTAGTAAGT	0.077512234
FM_243-CITE2	0.07751246
FM_285-TCTTCCTAGAGTACCG	0.077512816
FM_181-TTTCAGTGTGCTGATT	0.07751288
FM_250-TCCCACAGTTTGTTCT	0.07751294
FM_294-AGGCTGCGTATGGGAC	0.077513084
FM_230-TCCGTGTCAACAAGTA	0.07751328
FM_149-TCTGTCGGTTATAGCC	0.077513464
FM_293-CTGGCAGAGAGCGACT	0.07751349
FM_243-CITE7	0.07751363
FM_181-GACACGCTCCTACGAA	0.07751377
FM_292-CITE7	0.077513814
FM_230-ATCAGGTAGAAGCGAA	0.07751388
FM_216-TGGTACAAGAGAAGGT	0.07751404
FM_292-CITE7	0.07751424
FM_292-CITE8	0.077514276
FM_285-AACCCAAAGGACTATA	0.07751432
FM_292-CITE7	0.07751443
FM_243-CITE7	0.07751486
FM_177-CTTACCGCAAGTGTCT	0.07751491
FM_292-CITE8	0.0775153
FM_288-TGACTCCCAATCACGT	0.07751552
FM_285-GCCATGGTCGTAGGGA	0.07751627
FM_264-GACGTTACAGCAGAAC	0.07751642
FM_292-CITE5	0.07751681
FM_251-GCTGCAGGTTGGAGGT	0.07751709
FM_019-GAAATGACATTCGACA	0.0775173
FM_230-TCAGCAAAGCGTCTGC	0.077517405
FM_284-CGTCCATAGTGTACCT	0.07751778
FM_250-TCACATTTCGCGTGCA	0.07751819
FM_291-CCTGTTGGTTAAGGGC	0.07751827
FM_284-AAGTACCTCGCGTCGA	0.07751856
FM_292-CITE3	0.07751861
FM_264-CCATAAGGTCGCAACC	0.077518865
FM_285-CGCCAGAGTGTTATCG	0.07751902
FM_292-CITE7	0.07751949
FM_019-GACTACAGTGGTCTCG	0.07751967
FM_177-TTTCATGCAAAGTATG	0.077519715
FM_245-TTGTTCACAAGGACAC	0.07751984
FM_243-CITE5	0.077519864
FM_292-CITE4	0.0775203
FM_285-AGCCACGCAAATTGGA	0.07752039
FM_230-TCACTATCACTGTGTA	0.07752041
FM_292-CITE1	0.07752051
FM_065-CCAATCCTCGAGCCCA	0.07752086
FM_181-GCCTGTTAGCTGTGCC	0.0775215
FM_219-ATTTCTGTCAAATGCC	0.07752168
FM_251-GGCTGTGAGGTAGATT	0.07752189
FM_217-TATCCTAGTTGGCTAT	0.07752208
FM_181-GAATAGAGTAGCACGA	0.07752225
FM_294-CACTAAGGTGACAGGT	0.077522516
FM_264-TTTGTTGCACTCCACT	0.077522576
FM_291-CAGCACGTCCACCTGT	0.077523015
FM_282-TTGATGGTCACTGGGC	0.07752349
FM_217-AATGACCGTTTGTTGG	0.07752363
FM_247-GAGTGAGAGAGCTGCA	0.07752399
FM_265-CGCCATTAGGCAGGTT	0.07752456
FM_065-ACACCGGGTATAGGGC	0.077524945
FM_265-TACCCGTCAAGGGTCA	0.07752505
FM_177-TCCAGAATCCGGCTTT	0.07752507
FM_278-CGTGATATCCTCACGT	0.077525154
FM_292-CITE1	0.077525295
FM_177-TGTTTGTAGTCACAGG	0.07752553
FM_292-CITE3	0.07752561
FM_177-TCCCATGAGAATACAC	0.07752574
FM_303-CTTACCGTCTATCGGA	0.07752599
FM_292-CITE7	0.077526495
FM_293-AGTCATGTCGTGGCGT	0.07752668
FM_293-AGTGACTTCGCTGTTC	0.07752804
FM_293-TCTACATGTGTCGATT	0.07752843
FM_249-TCGGGTGAGACGACGT	0.07752938
FM_287-TAACCAGGTTCCTACC	0.07752966
FM_292-CITE5	0.0775305
FM_263-GCTCAAAGTTTCCATT	0.07753055
FM_292-CITE3	0.07753116
FM_284-TTCCAATAGCCTCGTG	0.077531576
FM_019-AGAGCGACAATGAATG	0.077531576
FM_176-CTGCATCTCAATCCAG	0.07753161
FM_217-GGAGAACAGGTCGACA	0.07753171
FM_247-CGTGTCTGTAATTGGA	0.077531725
FM_284-CATACCCTCAGGGTAG	0.0775322
FM_169-AGTTCCCTCTCGCCTA	0.07753229
FM_263-AGGCCACGTACAGAAT	0.0775325
FM_294-GGCTGTGCAATACAGA	0.07753262
FM_264-GGTGTTATCCACTTTA	0.07753264
FM_284-AGAGCCCTCCTCGATC	0.07753274
FM_018-TACTTACCACGTTGGC	0.07753277
FM_292-CITE1	0.07753278
FM_181-TGACGCGCACAAAGTA	0.07753313
FM_292-CITE7	0.0775333
FM_254-GAATCACGTAGCTTGT	0.077533655
FM_071-AGTCTTTTCGTTTGCC	0.077534124
FM_181-GGAGGATGTGTTCAGT	0.077534236
FM_217-GAGGCCTAGGCTAACG	0.07753483
FM_176-TGATTTCAGCTTCGTA	0.07753493
FM_216-CAAGCTATCACTCACC	0.077535264
FM_285-GCACATAAGTGGAAAG	0.077535346
FM_247-GACACGCGTATACAGA	0.077535346
FM_292-CITE6	0.0775357
FM_292-CITE3	0.077536
FM_243-CITE1	0.07753623
FM_292-CITE7	0.07753646
FM_294-CAACGATTCAATCTTC	0.07753742
FM_216-AACGGGACATATCTGG	0.07753752
FM_219-ACGGTCGCACCTTCCA	0.077537976
FM_277-ACTATCTGTCGAGTTT	0.07753845
FM_294-CATGCAACATGAATAG	0.0775385
FM_243-TGGGTTACACAAGGTG	0.0775386
FM_172-ATCCATTCAGCCCAGT	0.077539645
FM_181-CCAATGAGTCGGCCTA	0.07753987
FM_294-TCTTAGTAGACATAAC	0.07754028
FM_175-ACTATGGCAGGCTCTG	0.07754069
FM_243-CITE5	0.07754094
FM_226-CTGTACCGTACACTCA	0.07754139
FM_294-ATCGTAGGTAGCGCTC	0.0775415
FM_172-AGAACCTAGGCTAAAT	0.07754229
FM_249-CTGCTCACACTACACA	0.07754256
FM_291-GGAGAACAGTCATGCT	0.07754289
FM_294-AACCATGTCCATAGGT	0.077543065
FM_181-CGATCGGAGGATGTTA	0.07754311
FM_065-TTGAACGGTCTTGCGG	0.07754328
FM_181-AGTTCCCCACATGACT	0.07754331
FM_278-CCTTGTGGTCTACGAT	0.07754337
FM_292-CITE3	0.077543385
FM_287-TTTATGCGTCGACTTA	0.07754395
FM_223-AGTTCGATCTTACCAT	0.07754512
FM_265-CCAATGAAGTACAGAT	0.077545226
FM_181-TACCGAACATTGGCAT	0.07754597
FM_071-GTCATTTAGAGACGAA	0.07754613
FM_181-GTGCAGCTCCTGTTGC	0.07754635
FM_286-CCGTAGGTCAGTGTGT	0.07754654
FM_217-TGATGCAAGAATAACC	0.07754682
FM_292-CITE8	0.077547126
FM_229-CATGCCTTCGCTCTAC	0.07754778
FM_181-AAACGCTCAGCTGCCA	0.07754841
FM_230-GCCATTCCAAGGAGTC	0.077549204
FM_277-GCACTAATCAGATGCT	0.07754929
FM_292-CITE1	0.077549845
FM_265-GACTCAATCGAGGCAA	0.07755004
FM_292-CITE3	0.0775505
FM_250-GCGAGAAGTTGCATAC	0.07755056
FM_293-GGAGGTAAGTATGGAT	0.077550784
FM_294-GTAGCTAAGCGAAACC	0.077551045
FM_265-TGCAGATTCTTCCAGC	0.07755115
FM_292-CITE5	0.07755129
FM_264-GATCAGTTCATTCACT	0.07755154
FM_230-CAACAGTAGGATGAGA	0.07755241
FM_285-AGACAGGGTACCATAC	0.07755289
FM_251-GTGGTTAAGACGGTCA	0.07755347
FM_177-GAGTTTGGTCTTGTCC	0.07755377
FM_232-GTTACAGAGTGCAGGT	0.077553816
FM_177-ACATTTCTCTCCATAT	0.07755388
FM_065-TTGGCAACAGGAATCG	0.07755392
FM_288-GATAGCTGTACAAGCG	0.07755422
FM_181-CATCCACGTTGCGTAT	0.077554226
FM_284-TGTTGGATCTTGGAAC	0.07755433
FM_292-CITE1	0.0775544
FM_275-CCTGTTGGTGTCCTAA	0.07755472
FM_243-GTTTGGAGTTCTCCTG	0.07755484
FM_292-CITE3	0.07755558
FM_181-CAGGTATCATGGTACT	0.07755604
FM_295-AGGTCTAAGAGAAGGT	0.07755617
FM_293-GTTGCGGTCAAGCTTG	0.07755669
FM_249-GGAACCCAGGTACATA	0.07755694
FM_293-TTGGGTACATTCATCT	0.077557094
FM_285-AGGGAGTTCGGTAAGG	0.07755715
FM_284-TGCTGAACAACGTTAC	0.07755724
FM_230-ATCGTCCCAAGCGCAA	0.07755737
FM_226-AGGTCTAGTACAGGTG	0.07755742
FM_265-TTCCAATGTCTGATCA	0.07755747
FM_285-AGTAGTCGTCTGCAAT	0.07755755
FM_177-AATCGTGGTGCAACGA	0.07755773
FM_175-TGGAGAGTCCTTCAGC	0.077557944
FM_065-CATATTCAGCTCCTCT	0.077558495
FM_065-ACGCCGATCGGTCCGA	0.07755914
FM_294-CTCAAGAGTTAGGGTG	0.07755957
FM_121-ATGTCCCAGGAGTCTG	0.077559814
FM_228-TTGGGATTCTCCGTGT	0.07755994
FM_243-CITE6	0.07756012
FM_250-ATCTCTAAGCGTGAAC	0.07756019
FM_285-GTCAGCGCAGAGCTAG	0.0775603
FM_181-GTGCGTGTCCAGGACC	0.077561066
FM_232-GTGGTTATCCGGTAAT	0.07756109
FM_284-CTGCCTAAGGGATGTC	0.07756116
FM_181-GTTGTGAGTGAATGTA	0.077561304
FM_177-AGACAAATCCAAGCAT	0.07756145
FM_181-CCGGGTAGTCCATACA	0.077562116
FM_292-GGAATGGTCTCGTCAC	0.07756303
FM_292-CAAGCTAGTTGTGCAT	0.077563114
FM_019-GATGAGGCATGGTTGT	0.077563144
FM_292-CATCAAGCACTTGGCG	0.07756338
FM_285-CACATGAAGAGGGTAA	0.07756388
FM_200-TGCATCCCATGTGTCA	0.07756392
FM_065-ATGCGATGTCCTGCTT	0.07756489
FM_175-AATGAAGCACACAGAG	0.07756494
FM_181-TGTTACTTCTGAATCG	0.077565275
FM_247-AAAGTCCGTTCCTACC	0.07756534
FM_232-GCTGCAGGTTTACGAC	0.07756626
FM_286-ATTCCTAAGGTTGCCC	0.077566646
FM_292-CITE5	0.077567406
FM_294-TCAAGTGTCGAACCTA	0.07756762
FM_232-CAGAGCCAGTCCGCGT	0.07756798
FM_292-GTCGTTCAGTACGTCT	0.07756846
FM_247-ACTACGACAGAAGTGC	0.07756861
FM_264-ATGGAGGTCAGCAGAG	0.077568814
FM_071-AGAGCTTTCAATACCG	0.0775692
FM_293-TCATTGTTCTACGCGG	0.07756936
FM_284-ACTTTCAGTCGCAACC	0.0775695
FM_292-CITE1	0.07756968
FM_223-TCGTGCTTCAAGGCTT	0.07756977
FM_287-GTGTCCTGTCTGTGTA	0.07756998
FM_243-CITE7	0.07757265
FM_284-TAACACGTCCGTCACT	0.07757278
FM_288-AATGCCACAAACACGG	0.077573024
FM_287-TCCTCCCTCTGAATCG	0.07757332
FM_288-CAGGCCACAGCTGAGA	0.07757381
FM_275-CATGCGGAGATGGGCT	0.07757386
FM_277-CGATCGGCATGGAGAC	0.077573955
FM_292-CITE3	0.077574044
FM_284-TGGTTAGGTGCTGCAC	0.07757408
FM_172-AGGAAATCATCTCATT	0.077574134
FM_292-CITE3	0.07757415
FM_292-AACAAGAGTGTTCGAT	0.07757443
FM_251-CCGTAGGTCACCGACG	0.07757447
FM_292-CITE1	0.07757519
FM_292-CITE1	0.07757535
FM_247-CACCAAAGTAACTGCT	0.07757581
FM_177-ATTGTTCAGAGGGTAA	0.07757607
FM_292-CITE8	0.07757656
FM_019-GTGCTTCAGACGACGT	0.07757708
FM_285-CTAGGTACACGTCGTG	0.07757763
FM_240-TCACTATCAGACAAAT	0.077577904
FM_226-ACCCTCAAGACTCCGC	0.07757827
FM_177-ACGGGTCTCAAGATAG	0.077578455
FM_292-CITE1	0.07757849
FM_181-CCATCACAGATGGCGT	0.077578895
FM_055-ACTTGTTAGTATCGAA	0.07757937
FM_285-AGGGCTCTCTGTGCGG	0.077579826
FM_247-TCGCTTGGTTGTGTTG	0.077580124
FM_172-TTTCATGGTGCAATAA	0.07758015
FM_292-CITE7	0.077580646
FM_200-CTGGACGCAAGAGGCT	0.07758069
FM_243-TTGAGTGTCTTTCTAG	0.07758092
FM_065-CGTTAGAAGAAACGAG	0.0775815
FM_285-GGCACGTTCTAGGCCG	0.07758165
FM_286-GTGTCCTAGACGAGCT	0.07758191
FM_290-CTGATCCGTACGACAG	0.077582
FM_247-GGGAAGTAGAAGTCCG	0.07758271
FM_243-TCCCAGTCAAGGTCGA	0.07758273
FM_284-AAGACAAGTTGTTGTG	0.077583514
FM_284-ACTTTGTCAACGATCT	0.07758372
FM_044-CAGTCCTCAGATTGCT	0.07758437
FM_019-CACACCTTCCGTCAAA	0.07758462
FM_290-TCTTTGAGTGCTGTCG	0.0775852
FM_278-TGGATGTCAGTAGGAC	0.07758585
FM_018-ACGGGTCGTTACTGAC	0.07758653
FM_243-CITE3	0.07758679
FM_254-GTGTGGCTCGACATTG	0.07758686
FM_221-GCACTAAAGCTGAAAT	0.07758694
FM_288-TAACTTCCATGAGATA	0.0775871
FM_176-TCATTTGGTTGCCGAC	0.07758723
FM_181-GGTGTCGGTGTATTGC	0.077587366
FM_231-ACTTCGCAGTGATTCC	0.07758757
FM_247-TTGGGTATCAATCTTC	0.07758772
FM_285-GATGAGGGTGGGACAT	0.07758796
FM_065-TTCTACAGTGATAAAC	0.07758804
FM_177-AACAAGATCGAACCTA	0.0775882
FM_149-AGTTCGATCATACGGT	0.07758836
FM_243-CITE7	0.07758879
FM_293-CTCCAACTCTTCACGC	0.07758885
FM_251-CAACGATAGATCGACG	0.07758926
FM_295-CCGCAAGCAACGGTAG	0.077589445
FM_292-CITE3	0.0775896
FM_234-GAGTCTATCACAGAGG	0.077589884
FM_236-ATCAGGTTCTATGTGG	0.077590294
FM_287-TAATTCCGTCAACACT	0.07759077
FM_181-GAATAGAGTTAAACCC	0.07759085
FM_230-GGTGAAGGTCGCGTCA	0.07759114
FM_121-GAACTGTCAGGCTCTG	0.07759151
FM_277-TCCACCAAGCTCGAAG	0.077591546
FM_249-TCCAGAATCACCCATC	0.07759171
FM_292-CITE7	0.07759195
FM_230-TGGAACTGTCTGTGAT	0.077592574
FM_065-CTGATAGTCACTGGGC	0.07759268
FM_216-CAGCCAGAGGGATCAC	0.077593155
FM_292-TGCGATAGTGCAGTGA	0.07759321
FM_231-TCCTGCACATTACGGT	0.07759357
FM_120-GGGACTCGTCAAGGCA	0.07759367
FM_120-AAGTACCTCCATCACC	0.07759457
FM_292-TGTTGAGTCACTTTGT	0.077594765
FM_293-AGCCAATGTTCCTAAG	0.07759502
FM_230-TAAGCCAGTGGTCAAG	0.07759526
FM_181-TGTCCCACAAGCGGAT	0.07759574
FM_303-CCTCATGTCTAGCATG	0.077595964
FM_243-TTACCGCAGTTTGGCT	0.077596
FM_292-AAGATAGGTTCTCGTC	0.07759658
FM_230-CTTCCGAGTCTCAGGC	0.07759675
FM_243-AAGCATCAGGTTGACG	0.0775979
FM_217-AGCGTATGTGTTGATC	0.0775981
FM_285-AGCTACAAGAGCATTA	0.07759819
FM_293-GACCAATAGGACAGTC	0.07759831
FM_293-ACCCAAACAACCGGAA	0.0775988
FM_293-TCGGATAAGCTCTGTA	0.0775991
FM_251-GTGCAGCAGTGACACG	0.0775991
FM_292-CITE1	0.07760004
FM_184-TTTGGAGTCGATTTCT	0.07760007
FM_240-TCCTTCTGTTCGAACT	0.07760052
FM_290-ACATGCAGTCAGCTTA	0.07760112
FM_229-AGTCAACAGCGTGCCT	0.07760128
FM_293-GTCATGATCTAGACAC	0.07760146
FM_284-GCCGTGACACGCAAAG	0.07760161
FM_250-TGCGGGTGTCTTCCGT	0.07760165
FM_181-GAAGGGTAGACCACGA	0.07760198
FM_284-ACGTACAGTCTGATCA	0.077601984
FM_226-GTGAGCCGTCCACTCT	0.077602655
FM_278-ACACCAAAGGTCGTAG	0.0776043
FM_285-TTAGGGTGTCGCTGCA	0.07760464
FM_247-CGGTCAGGTATGAGCG	0.077604756
FM_292-CITE6	0.077605024
FM_226-GCTTCACTCGTCGCTT	0.077605605
FM_292-AGATGAACAATGCAAA	0.0776059
FM_278-GGGCTACAGAATTGTG	0.07760621
FM_292-AGCGCCAGTAACCCTA	0.07760633
FM_209-TCACAAGAGGGTTTCT	0.07760652
FM_247-GGGACAATCTACGGTA	0.077606745
FM_172-CGTAAGTCAGATCATC	0.07760691
FM_243-CITE7	0.07760746
FM_285-TACGGGCGTACAGCGA	0.07760768
FM_230-TGGATGTTCGAGCTGC	0.07760774
FM_292-CITE8	0.077609695
FM_181-AGTAGCTCAGTTACCA	0.077609785
FM_177-CCTACGTAGCATGGGT	0.07760981
FM_284-ATTATCCCAGACTCTA	0.07761081
FM_181-TCCTAATGTCAAGCCC	0.077611074
FM_232-AGTGACTTCTTCCGTG	0.07761151
FM_285-TGTTGGACATGTACGT	0.07761189
FM_287-AGCCACGTCGTCAACA	0.07761204
FM_284-CATGGATTCCTCATAT	0.07761222
FM_251-TGCGATATCGTAGTCA	0.07761241
FM_284-TACTTCAGTGCTATTG	0.07761251
FM_230-CCGGACAAGTCCCGGT	0.07761291
FM_263-TCTTTGATCGCTACAA	0.07761301
FM_282-TTCCTCTAGGAGCAAA	0.07761303
FM_231-AGGAGGTTCGAATGCT	0.07761353
FM_294-CACCGTTCAGGTCTCG	0.07761378
FM_291-GTAGTACAGCCATTGT	0.07761398
FM_265-TCGCTCATCGACCAAT	0.077614434
FM_181-GAAACCTCAATCGTCA	0.07761458
FM_243-CITE5	0.07761461
FM_292-ACACGCGTCCAAGCCG	0.077615276
FM_284-GGGTTATCAACCTATG	0.077615455
FM_177-GTCAAGTAGTCAACAA	0.07761548
FM_216-AATCGACCAACTACGT	0.07761558
FM_293-CTTCTCTAGAGAGTGA	0.07761564
FM_293-TACCGGGGTACCCAGC	0.07761717
FM_177-TCGTGCTCACTGGCCA	0.0776172
FM_177-TGAGTCATCCGCACTT	0.07761729
FM_285-CTTGATTTCGCTAGCG	0.07761807
FM_232-ACAGAAATCGGCTTCT	0.07761841
FM_284-AGCCACGGTCATTGCA	0.07761881
FM_177-TCTGCCAGTGGAAGTC	0.07761905
FM_232-ACATCGATCGTTAGTG	0.07761908
FM_292-CITE2	0.07761929
FM_232-AGTCATGCAAACGAGC	0.07761934
FM_172-AGTGTTGTCTGTGCTC	0.07761997
FM_284-AGTGTTGTCGAGTACT	0.07762016
FM_181-CGGGACTGTGTTAGCT	0.07762071
FM_283-CCGGTGATCTGAGAAA	0.07762086
FM_284-AACAAGATCGATGGAG	0.07762109
FM_292-CITE6	0.07762115
FM_292-CITE4	0.07762227
FM_292-CITE3	0.077622816
FM_282-CATCGTCCAAACACGG	0.07762356
FM_019-TTGGAACAGGGATACC	0.07762409
FM_217-GCCAGTGGTGCAAGAC	0.07762618
FM_292-CITE7	0.077626206
FM_230-GACGCTGGTCGGTACC	0.077626236
FM_230-GGGCCATTCCTTCAGC	0.077626474
FM_293-CTTGAGACAGCGCTTG	0.07762706
FM_292-CATACCCGTATACCTG	0.07762714
FM_285-CTGCCTATCGCTAATG	0.077627175
FM_278-TGACCCTAGATGAAGG	0.077627316
FM_236-CTGGCAGAGCAGCCCT	0.07762758
FM_243-CITE4	0.077627614
FM_251-CACCAAAAGCAAGTCG	0.07762825
FM_223-TGTAAGCGTCGCATTA	0.07762848
FM_181-ATATCCTCAATACAGA	0.07762886
FM_208-TTTCCTCCAGAGTCTT	0.077628896
FM_292-CITE6	0.077629045
FM_293-ATCGTCCCAGAGAATT	0.0776291
FM_287-GTCTACCGTAACATGA	0.077629484
FM_254-AAGTGAACATACCATG	0.077629514
FM_294-GACCCTTGTCAAATCC	0.077629566
FM_149-ATTGGGTAGCTAGAGC	0.07762966
FM_281-CTCCGATAGGCATGGT	0.077629834
FM_265-TGCAGATCAAGTTGGG	0.077630036
FM_245-TTGCATTAGGGTGGGA	0.07763011
FM_190-CGACAGCAGCGTATGG	0.077630125
FM_259-GGGACTCGTCGAATTC	0.07763017
FM_291-CCACCATCACACTTAG	0.07763031
FM_292-CITE8	0.077630594
FM_247-CCGGACATCAGAGCGA	0.07763122
FM_292-CITE7	0.07763129
FM_278-CGTAGTACAGGGCTTC	0.07763197
FM_292-CITE6	0.077631995
FM_181-GAGTTTGCAAGCGAGT	0.07763222
FM_149-TGTTCATCACGTATAC	0.07763231
FM_293-CCGATCTTCGAAGAAT	0.07763283
FM_229-GCGATCGAGAGAGTTT	0.07763298
FM_294-CTTCCGAGTATACCCA	0.077633075
FM_294-TTTACCAAGCTGGTGA	0.07763325
FM_284-TGCAGGCCAACCCTCT	0.0776336
FM_019-GTTCATTTCAGTACGT	0.07763367
FM_243-CITE2	0.077633746
FM_292-CITE7	0.07763382
FM_292-CITE1	0.07763389
FM_282-ACTGTGAGTCGGTGAA	0.07763403
FM_232-GTCAGCGTCCAACTAG	0.07763429
FM_181-GCCAACGTCGTTCGCT	0.07763443
FM_230-GTTGAACTCTAGCCAA	0.07763485
FM_230-CACGGGTTCACAAGGG	0.077635005
FM_223-GGGTTATTCATCACTT	0.07763503
FM_292-CITE1	0.07763556
FM_181-GACTCTCCAGATCCAT	0.07763564
FM_294-CAATGACGTGCTCTCT	0.0776359
FM_294-GCAACCGTCGCTAATG	0.07763643
FM_248-CCTACGTCATACCATG	0.07763648
FM_181-GTCGTTCGTGCTCTCT	0.07763656
FM_292-TGTCAGACAGCTGAGA	0.07763678
FM_277-CGCATAACACTGGCCA	0.077637464
FM_065-CCTCTGAAGAACAATC	0.07763762
FM_292-CITE1	0.07763766
FM_019-CGAACATAGTAGGTGC	0.07763771
FM_173-ATCGTCCAGCGACTTT	0.077637814
FM_290-ACAACCAGTTTGGAGG	0.077637814
FM_284-AAGTTCGCATGGAAGC	0.07763816
FM_019-TGCGCAGAGAAGCCCA	0.07763829
FM_199-AATAGAGCACGGATCC	0.07763846
FM_287-GGGTCTGGTTGTGTAC	0.077638894
FM_284-GTAGAGGAGCATTGTC	0.07763933
FM_284-ATACCGACATCCGAGC	0.077639565
FM_292-CITE1	0.077640004
FM_293-AACGAAAGTAGCGCTC	0.077640094
FM_287-TTCCTAATCCGTATAG	0.07764078
FM_292-ATCTCTACACACTTAG	0.07764105
FM_231-CGATGCGCAGGTGTGA	0.077641584
FM_285-AGGGTGATCACAGAGG	0.077642776
FM_275-CCGTAGGGTACTCCCT	0.07764297
FM_292-CITE5	0.077643156
FM_294-AGGACTTAGTTAGAAC	0.07764329
FM_169-AGGTAGGCACGTTGGC	0.07764349
FM_177-GGTAACTTCCATCTAT	0.07764361
FM_232-TCCATCGGTCCTTTGC	0.07764375
FM_181-GTCTGTCTCCCTTGTG	0.077643976
FM_230-CCTGTTGCAGTTGGTT	0.07764428
FM_285-TGCAGGCGTAGGCAGT	0.07764449
FM_292-CITE1	0.077644885
FM_019-AACCATGAGATCCTGT	0.07764557
FM_265-TCGTCCAGTCAGTTTG	0.07764577
FM_264-CCGGGTATCATAGAGA	0.077646025
FM_277-TGGAGAGTCTGGCCGA	0.07764604
FM_121-GGGTTATCACCATAAC	0.07764609
FM_231-AACCACACATCCTATT	0.077646196
FM_229-CAGCCAGGTCTTTCTA	0.0776462
FM_292-CITE6	0.07764662
FM_243-AGACAAAGTATCGCAT	0.077646874
FM_294-ATAGAGATCTATTGTC	0.07764691
FM_287-TTGTGTTAGAGAGAAC	0.07764726
FM_243-CITE5	0.07764784
FM_181-GGAGGTATCACTAGCA	0.07764804
FM_292-CITE3	0.07764824
FM_251-CCCAACTAGCCTCATA	0.07764841
FM_230-CATCCGTTCGCCGAGT	0.07764884
FM_292-CITE6	0.077648886
FM_243-CITE7	0.07764889
FM_285-AGAGCAGTCGCTCTCA	0.07764895
FM_275-AGAAGCGCAAAGGTTA	0.077649325
FM_181-TCTGTCGGTGATTGGG	0.077649824
FM_243-CITE1	0.07765001
FM_249-AGTTCGACAGAATGTA	0.07765008
FM_055-CCTTCGAGTCATTAGC	0.07765023
FM_292-CITE6	0.07765072
FM_292-CITE7	0.07765082
FM_303-AGCTCAAAGGCCTTCG	0.077650994
FM_292-CITE8	0.077651046
FM_232-GGGCTACCAACAAAGT	0.07765142
FM_019-TGGACGCAGGGATACC	0.07765255
FM_292-CITE5	0.077652745
FM_243-TGTAGACTCGGACAAG	0.07765275
FM_294-CGCATGGAGGTGAGAA	0.077653
FM_287-AGATGAACATGTTCGA	0.07765331
FM_181-GGTAATCTCGTAACTG	0.07765358
FM_292-ACGGGTCTCAGAGCAG	0.07765363
FM_243-CITE4	0.07765413
FM_230-GTGCAGCTCAGTGCGC	0.07765462
FM_217-GGGCTACAGTAGTCCT	0.077655084
FM_292-CITE2	0.07765584
FM_120-CGCCAGACATCATGAC	0.07765609
FM_293-TCCACGTCATGAGAAT	0.07765613
FM_278-GAGTCATGTAACAGGC	0.07765635
FM_181-TCCGATCAGCTAAACA	0.0776564
FM_121-GAGGCAATCGGTATGT	0.07765643
FM_264-TGCGGCAGTACGCGTC	0.07765646
FM_237-ATTACCTTCTGGCCAG	0.07765651
FM_292-CITE4	0.07765675
FM_293-GTCGTAAAGTCACTAC	0.07765723
FM_181-AGGGTCCGTCCAGCAC	0.07765763
FM_065-TACCTTAAGACTTGAA	0.0776578
FM_248-GAATAGACAGTAGATA	0.07765869
FM_200-AACCCAACAGTTTCAG	0.07765889
FM_292-CITE6	0.07765966
FM_259-CCTTTGGAGTTAACAG	0.077659756
FM_292-CITE6	0.07765991
FM_243-CITE1	0.07766007
FM_243-CITE5	0.07766022
FM_217-AATCGTGTCCACACAA	0.07766034
FM_292-CTGTATTGTTCAACGT	0.07766034
FM_293-TCCTTTCGTCTAGATC	0.07766049
FM_285-GGGACAATCGGATACT	0.077660844
FM_293-CCGCAAGCACATCATG	0.07766098
FM_247-GGGTTTACAGACAATA	0.077661164
FM_292-CITE6	0.07766175
FM_284-GGGAGATCACTGATTG	0.077662446
FM_230-ATTATCCAGAGGATGA	0.07766246
FM_065-ACAGCTAAGACATAAC	0.077662505
FM_247-GTAGAAAGTGATGGCA	0.077663034
FM_291-ATTCAGGAGCTGGAGT	0.07766359
FM_243-CITE6	0.077664874
FM_294-CATCAAGCAACCGACC	0.0776652
FM_169-CATCCGTCACCGAATT	0.077665776
FM_199-TCCACCATCTACCACC	0.07766597
FM_293-CTCCGATAGACTTCCA	0.07766603
FM_065-GCTGGGTAGTTCGCGC	0.07766669
FM_292-CITE5	0.07766673
FM_292-CITE7	0.07766685
FM_243-CITE7	0.07766697
FM_287-CCCTCTCGTAGTCACT	0.07766754
FM_230-TCATTGTAGATTAGTG	0.07766772
FM_243-ATACCTTCAGCGGATA	0.07766803
FM_294-GCACGTGAGCGTACAG	0.0776683
FM_251-CGAGGAAGTCGACTTA	0.077669
FM_292-CITE5	0.07766914
FM_265-GTAGAAAAGTTACGGG	0.07766922
FM_294-ACCACAACATCGATCA	0.077669345
FM_243-CITE5	0.07766935
FM_223-CTTCTAAGTGATACAA	0.077669375
FM_230-TGTAACGCATCAGTGT	0.07766945
FM_288-GAAGCCCCAACTCCAA	0.07766987
FM_292-CITE6	0.07767021
FM_303-TGAGCATTCTCACTCG	0.077670835
FM_283-GGCACGTAGCGATCGA	0.07767098
FM_292-CITE8	0.07767109
FM_044-TTAGGACCAGGGCATA	0.077671476
FM_292-CITE8	0.07767172
FM_181-CATCCCATCGGAACTT	0.07767193
FM_243-CACGTGGTCATACGGT	0.077672124
FM_293-CGTTGGGGTGTGTTTG	0.07767225
FM_265-GAGCTGCGTGTACATC	0.07767246
FM_294-CGTTAGATCAGCATTG	0.07767254
FM_285-GAATCACGTCCTCATC	0.07767262
FM_284-TCACAAGGTACCTGTA	0.0776728
FM_292-CITE8	0.07767287
FM_292-TGACCCTTCTGAGTCA	0.077674046
FM_184-CGATCGGCAGGGAGAG	0.0776742
FM_209-GACCCAGGTCGTGCCA	0.07767422
FM_264-CGCAGGTTCAAATAGG	0.07767443
FM_181-GCCAGCACAAAGGCGT	0.077674486
FM_251-GGATGTTGTAGCACGA	0.07767497
FM_181-TAGATCGCATCTGGGC	0.077675015
FM_232-TGATCTTAGACGCTCC	0.07767511
FM_292-CITE6	0.07767513
FM_293-ATTACTCGTCCGGTCA	0.0776752
FM_265-CAATTTCGTGTCTCCT	0.0776754
FM_264-CATCCACGTGGTCTTA	0.07767565
FM_243-CITE5	0.07767606
FM_274-TTTGACTTCGACGACC	0.07767661
FM_293-GAGGCCTTCAACGTGT	0.07767676
FM_287-AAGAACACAGACCTAT	0.07767696
FM_229-GTTGCGGTCAGGACAG	0.07767732
FM_230-TAACGACGTAACAGTA	0.07767755
FM_292-CITE1	0.0776782
FM_169-GACCTTCTCCTACTGC	0.07767838
FM_263-CATAAGCGTAGATCCT	0.07767839
FM_293-CCGAACGGTCGCTTGG	0.07767847
FM_254-TTCATTGCAGTTGTTG	0.07767955
FM_292-CITE6	0.07767984
FM_292-CITE6	0.07768018
FM_278-TAGAGTCAGCGTCAGA	0.07768036
FM_291-ATTACCTGTAATCAGA	0.077680565
FM_217-CTCAGTCAGCATTGAA	0.07768094
FM_293-GGAACCCAGCTTAAGA	0.07768113
FM_065-GCAGTTAAGCCCAGCT	0.077681206
FM_292-CITE5	0.0776813
FM_278-GGTGAAGGTCGTACAT	0.077681825
FM_243-CCTTGTGAGGACGCAT	0.07768184
FM_284-CCAATTTTCCATTTGT	0.07768213
FM_285-AGCGCTGAGGTGTGAC	0.07768234
FM_232-AGTCTCCCAAATGAGT	0.077682346
FM_229-ACGTTCCGTGTGCTTA	0.07768263
FM_292-CITE2	0.07768275
FM_292-GTCAGCGAGTCTTCGA	0.07768331
FM_277-TTCCGGTTCCGGCAGT	0.07768342
FM_254-TAGGTTGAGCAATTCC	0.07768392
FM_243-CITE2	0.07768409
FM_285-CTACAGACATAGAGGC	0.07768436
FM_018-TCTATTGAGAGCTGGT	0.07768517
FM_293-CGAGAAGTCATCTACT	0.077685304
FM_177-GGAACCCTCTGCATGA	0.07768539
FM_181-GTGTTAGGTGTCTTAG	0.07768565
FM_284-GTCATGAGTCATACCA	0.07768567
FM_193-TCTACCGAGTGCTACT	0.077686235
FM_288-ACATGCAGTAGCGATG	0.077686414
FM_247-CCTAAGATCCTTCAGC	0.077686414
FM_277-TCTCACGGTAGAGATT	0.07768653
FM_230-AGAGCCCAGGTAGATT	0.07768655
FM_285-CGTAAGTCACTGAATC	0.07768659
FM_254-GCAACATGTACTCCGG	0.077686906
FM_292-CITE3	0.07768795
FM_294-CGCATAAAGATGCCGA	0.0776883
FM_243-AGGAGGTGTGTTTACG	0.07768866
FM_293-TTTATGCGTATCTTCT	0.07768902
FM_265-ACGGAAGAGGAACATT	0.077689044
FM_193-CTCATCGGTGACGTCC	0.07768926
FM_294-TTTCAGTCACAGTGAG	0.07768949
FM_251-TAAGCACGTGGCCACT	0.07768979
FM_284-TATGTTCGTGGTCTCG	0.077690326
FM_292-CITE5	0.07769058
FM_287-ATGTCTTAGAGAACCC	0.07769081
FM_221-TTGTTCAAGCGAGAAA	0.07769105
FM_230-CCGGTGACATACTGTG	0.07769133
FM_019-TGGCTGGCAACGATCT	0.07769151
FM_292-CITE7	0.07769159
FM_181-CTCCACATCGATAACC	0.077692725
FM_278-TCTCTGGAGGTTGACG	0.07769275
FM_285-TGCCGAGAGCACACCC	0.07769284
FM_301-CATTCCGTCCAGTTCC	0.07769319
FM_292-CITE3	0.077693656
FM_292-CITE3	0.07769404
FM_285-AACAACCGTCCGTTTC	0.07769404
FM_278-TGTCCTGAGGTTCAGG	0.077695146
FM_071-CAAGAAAGTAGCCTCG	0.077695645
FM_265-GGGCCATCACGGCGTT	0.07769583
FM_181-CAGAGCCAGTCATACC	0.077696
FM_284-TGTTCTAGTGGTATGG	0.07769623
FM_177-GTAGAGGCACCCTAGG	0.07769674
FM_292-CITE6	0.07769688
FM_293-TTCCTTCTCCGCACGA	0.077697076
FM_230-CTGTCGTCACAGCCTG	0.07769715
FM_177-AAACGAAGTCTGCGCA	0.077697694
FM_292-CITE1	0.07769785
FM_285-TGCGACGGTTCCAAAC	0.07769796
FM_055-GATCAGTAGATCCCGC	0.077698044
FM_265-GCTGGGTGTTCCGCTT	0.077698044
FM_293-GCACGTGGTATGTCTG	0.07769824
FM_228-GAAATGATCCGTGGTG	0.07769834
FM_243-CITE3	0.077698566
FM_229-AGAACCTAGGCTTCCG	0.07769865
FM_291-CGTTAGATCGACGATT	0.07769909
FM_019-TAGTGGTGTGCATCTA	0.0776992
FM_243-CITE5	0.07769943
FM_292-CITE6	0.07769962
FM_237-GCTGGGTGTGGAATGC	0.07770011
FM_199-AGGGTGAGTGCACAAG	0.07770021
FM_284-GGCTTGGAGCAACAAT	0.07770103
FM_278-ATTCTTGGTTCGGCCA	0.07770107
FM_229-CAGATTGCATCTGCGG	0.07770113
FM_292-CITE1	0.0777013
FM_181-GAATCGTAGGTCCCGT	0.07770245
FM_281-TCGCAGGGTGTCCGTG	0.07770254
FM_217-ATGGATCGTCACGACC	0.07770266
FM_292-CITE5	0.0777027
FM_290-TGAGGAGAGCATATGA	0.07770281
FM_193-AAAGGGCGTCTAGTGT	0.07770289
FM_293-TTTGTTGGTTTCGTGA	0.07770341
FM_250-TATGTTCTCAGGACAG	0.07770358
FM_292-GACTCTCCAGAACTCT	0.077703685
FM_243-CITE1	0.077704266
FM_184-GAAGCGATCCACGTGG	0.077704735
FM_293-AAGCATCCAGTCGCAC	0.07770488
FM_259-AGGCCACCACCTCGTT	0.07770488
FM_243-CITE6	0.0777049
FM_230-GAGTTACCATTGTAGC	0.07770534
FM_169-GTGCACGTCACCGACG	0.07770588
FM_264-CCTCAACAGCGTTCAT	0.0777059
FM_177-TTCCGGTAGAGTCGAC	0.077706136
FM_285-AAGCATCTCCAAGCCG	0.07770631
FM_216-TTCATTGTCTTAAGGC	0.07770717
FM_292-CITE5	0.07770722
FM_301-TATTCCAGTACTGTTG	0.077707775
FM_294-GGTCACGTCCTTCTTC	0.07770786
FM_243-CITE2	0.077708654
FM_278-CAGATACTCCGATAGT	0.07770877
FM_181-GAGTCATCATGTCAGT	0.07770905
FM_019-CGCCAAGTCCTGTACC	0.07770922
FM_249-CTACATTGTCCAGGTC	0.07770947
FM_278-CTGCAGGAGTGTTCAC	0.077709615
FM_251-CGTGCTTCATCCTAAG	0.07771014
FM_292-TCTGTCGAGCTGGTGA	0.07771103
FM_285-GTAATGCAGAACAGGA	0.07771114
FM_294-CTCCATGCATATACCG	0.077711284
FM_245-TTTACGTTCGTGGCTG	0.07771175
FM_055-TAAGTGCCATCAGTAC	0.077711776
FM_190-AAGTGAAAGCATTTCG	0.07771183
FM_292-CITE5	0.07771202
FM_292-CITE5	0.077712074
FM_264-CAGATCAGTTCTCAGA	0.0777123
FM_274-CGAATTGTCTGTTCAT	0.077712476
FM_294-GTCCTCATCCGTGTCT	0.07771262
FM_177-TCTATCATCTCTCTTC	0.07771329
FM_293-TGTGAGTGTTCGGCGT	0.07771358
FM_264-CTCACTGAGTGATTCC	0.077713676
FM_249-GGGACTCAGTGATAGT	0.07771378
FM_181-TCTCACGAGAATGTTG	0.07771429
FM_287-CGTAGTAAGCCAAGGT	0.07771526
FM_217-TGTTCATGTAGGGTAC	0.0777156
FM_230-CCGATCTAGGTGGTTG	0.077716336
FM_292-CITE1	0.07771656
FM_230-CATCGTCGTACTCAAC	0.077716574
FM_177-TGTGGCGAGCTCCATA	0.07771661
FM_292-CITE3	0.077717185
FM_247-TGCAGATAGGCGTCCT	0.07771752
FM_292-CITE2	0.07771956
FM_240-CACAGGCTCTTCGACC	0.077719614
FM_243-CITE1	0.07771962
FM_230-GAGGCAAGTAGGCAGT	0.07772014
FM_229-ACCTGAACAGTAGAGC	0.07772016
FM_278-GAGTTTGGTCTACATG	0.077720165
FM_019-CAGCGACCAAATACAG	0.07772045
FM_181-TCAAGACGTGCGTGCT	0.0777206
FM_240-GTCGCGAAGTCGGCAA	0.07772064
FM_199-GTTGTGAAGGAACGAA	0.077720866
FM_243-CITE3	0.07772116
FM_301-CCTGCATCAGCTCATA	0.077721305
FM_019-GGGAATGCAGTCAGAG	0.077722095
FM_292-CITE8	0.07772236
FM_292-CITE6	0.07772241
FM_209-CGGGACTCAGGGAGAG	0.07772343
FM_251-ATAGAGAAGTAGGAAG	0.07772415
FM_019-CTGGTCTAGAATGTTG	0.077724405
FM_243-ACAGGGAAGCCTATTG	0.07772551
FM_292-TCATGAGAGAGGATCC	0.07772559
FM_284-CATTGCCTCGGAGTGA	0.077725664
FM_230-TTAGTCTGTTGACTAC	0.0777258
FM_243-GATCAGTTCCATACAG	0.07772633
FM_176-CCCTTAGTCATGGATC	0.07772717
FM_292-CITE4	0.07772724
FM_292-CITE6	0.07772724
FM_181-TTCATTGAGACGGATC	0.077727295
FM_264-GCTGGGTCACGTGTGC	0.07772734
FM_291-AGCTCAAGTTCGGTCG	0.07772738
FM_292-CITE8	0.07772751
FM_292-GGGACAAGTATGAAGT	0.07772772
FM_243-CITE2	0.07772802
FM_292-CITE3	0.07772803
FM_292-CITE6	0.077728085
FM_230-AGGACTTAGTTCTCTT	0.077728406
FM_284-TGCAGTAAGGGTACGT	0.07772842
FM_065-GGGAATGAGTAGATGT	0.07772848
FM_217-CACGTTCCAGCAGTGA	0.0777285
FM_243-CITE8	0.07772865
FM_295-AGTAGTCAGACGTCGA	0.07772868
FM_065-GACCAATCACCATCCT	0.07772892
FM_293-TTGGATGTCCCTATTA	0.07772918
FM_251-CAATACGCAAAGACGC	0.07772969
FM_284-GTTGCGGTCAACACGT	0.077730015
FM_230-TTTATGCAGTCTTCCC	0.07773005
FM_245-TTCTCTCGTTTGATCG	0.07773008
FM_292-CITE6	0.07773114
FM_293-GTTAGTGTCTGCATGA	0.077732116
FM_292-TCAGCAAAGAGTGTGC	0.077732354
FM_181-TAACTTCTCACGATAC	0.07773239
FM_236-CATCGCTTCCGCAAAT	0.07773275
FM_277-TACAACGTCTGGCCTT	0.07773297
FM_243-CITE5	0.07773324
FM_121-AGAGCCCGTATCCCAA	0.07773351
FM_292-CITE2	0.07773406
FM_181-GTGGCGTGTTCAAGGG	0.07773408
FM_181-CAGATACAGCGTATAA	0.07773433
FM_230-CAGCGTGCACCAGACC	0.077734575
FM_230-GTAGCTATCTAGTACG	0.077734575
FM_216-ACTTCCGGTACGATCT	0.07773559
FM_292-CITE1	0.07773574
FM_177-ATAGAGACACAAGCCC	0.07773581
FM_019-CTCGTCAGTAACGTTC	0.07773597
FM_019-CATCCACGTTCTGGTA	0.07773652
FM_216-CGGAGAACATCACAGT	0.07773685
FM_291-ACTGCAAGTTTCGCTC	0.07773727
FM_286-GAGCCTGTCCTGTAGA	0.07773727
FM_019-GGGATGATCAAGATCC	0.07773756
FM_231-GCAGCCATCCGGTAGC	0.07773783
FM_291-CCACCATCATGATCTG	0.07773809
FM_177-AGCCAGCGTAGACAAT	0.07773875
FM_019-GATCGTAGTAGGGTAC	0.077738926
FM_290-TACAACGAGCGTTAGG	0.07773913
FM_019-CACCAGGTCGGGAGTA	0.07773914
FM_230-CGTGAATGTTGTTGAC	0.07773929
FM_019-CGGCTAGGTTCTCATT	0.07773935
FM_278-AGACCATGTCCACAGC	0.07773945
FM_293-GTGCTGGTCTGCCTCA	0.07773945
FM_277-TGAATGCGTCGCTTAA	0.0777397
FM_290-CGTCCATAGGCGATAC	0.07773975
FM_232-AATCGTGGTAAGGCCA	0.07773986
FM_292-CITE6	0.07774032
FM_018-CATCCACCAGGGTACA	0.07774033
FM_243-CITE2	0.07774034
FM_284-GGGACCTAGTACCGGA	0.077740885
FM_284-CGTAATGTCGTGGAAG	0.07774125
FM_055-AAAGCAAAGAACTCGG	0.07774129
FM_278-CGTAAGTCAAAGGCGT	0.07774217
FM_291-ACACAGTCACTTACAG	0.07774242
FM_243-CITE6	0.07774249
FM_243-CITE1	0.077742785
FM_284-ATACTTCAGATCCAAA	0.07774281
FM_292-CITE7	0.07774315
FM_230-CCGAACGCACGGGCTT	0.07774319
FM_181-ACGTTCCAGTGCCGAA	0.077744104
FM_181-GAAGGGTTCACGGGAA	0.077744186
FM_193-ATGAAAGAGCCATTGT	0.07774419
FM_149-TGATCTTAGAGCCTGA	0.07774441
FM_293-GCCATTCTCAACTACG	0.0777445
FM_251-TTTGACTGTGTGGTCC	0.0777446
FM_292-CITE6	0.07774476
FM_229-AAGACAAGTCTGCAAT	0.07774489
FM_285-CAAAGAACATCGTTCC	0.07774501
FM_181-GAGGCAAGTCCATACA	0.077745564
FM_251-TCATCATCACACTGGC	0.077745974
FM_290-CGTTCTGAGGGAGTTC	0.07774655
FM_294-GATGATCCAGACATCT	0.077746734
FM_065-TGCTACCTCTGGTGTA	0.07774713
FM_243-CITE1	0.07774749
FM_019-ATCATCTGTCATCCCT	0.07774752
FM_301-TTCCGGTGTACTCGTA	0.077747524
FM_243-CAAGGGATCTGTACAG	0.07774789
FM_181-GGGTGTCTCTATCCAT	0.077747926
FM_290-GAGTTTGAGTTCCATG	0.07774882
FM_065-TGTCCCACATTGCGGC	0.07774901
FM_176-TCACGGGGTTGGGATG	0.077749215
FM_292-CITE2	0.07774982
FM_293-AATTCCTCATTGCAAC	0.07775008
FM_287-ACGTAGTCATTCGATG	0.07775038
FM_177-TGAGACTAGAGCTTTC	0.0777507
FM_176-TGTGGCGAGGTTACAA	0.07775091
FM_285-GCGTTTCAGGTTGGAC	0.07775092
FM_292-ACACCAAGTTAAACAG	0.07775098
FM_264-CAGAGCCCACCGGTCA	0.077751525
FM_284-TTACCGCTCGATGCTA	0.077751756
FM_229-CTCACTGAGCACGTCC	0.07775306
FM_294-CGAGTTACAAGATGGC	0.07775355
FM_219-ATGGTTGGTTCAGCTA	0.07775395
FM_226-TTTGTTGGTCACTACA	0.07775413
FM_065-CTCAGAATCGTTACGA	0.07775429
FM_293-TGACCCTCAGATTAAG	0.07775471
FM_278-TACCCACAGCGTCAAG	0.07775495
FM_173-GTGAGGATCGCACGGT	0.07775538
FM_292-CITE4	0.07775621
FM_216-ACCACAACATTCAGCA	0.07775628
FM_243-CITE6	0.077756606
FM_177-AGTGCCGCAGAACTAA	0.077756815
FM_200-GGAATCTTCGAACACT	0.077757046
FM_294-ATCACTTTCGCACTCT	0.077758744
FM_286-ACTCCCAAGCCTCAGC	0.07775933
FM_284-TGGGTTACAACTTGGT	0.07775947
FM_065-CAGCTAATCTATCGCC	0.07775947
FM_181-TCACACCCACGTAGTT	0.07775952
FM_292-CITE1	0.07775986
FM_285-CAATACGTCTTGGTGA	0.0777599
FM_265-GGTAGAGTCAGTGGGA	0.07776007
FM_230-GTTCGCTAGCTCGCAC	0.077760525
FM_292-CITE1	0.0777606
FM_292-CITE7	0.07776138
FM_240-ATACCGATCCGATCTC	0.0777615
FM_292-CITE6	0.0777616
FM_292-CITE3	0.077761784
FM_232-GCAGTTACATGGCGCT	0.07776208
FM_285-ACACCAAAGTCTACCA	0.07776211
FM_285-ACGGTCGCACAGCTGC	0.07776222
FM_019-TGAGAGGCAGGACCCT	0.07776233
FM_292-TGTTGGATCCGCACTT	0.07776305
FM_293-AGACACTGTAAGTTGA	0.07776319
FM_181-GTCACGGCAGACCTAT	0.07776333
FM_223-CGTCCATAGTGGTGGT	0.077763334
FM_292-CITE5	0.07776337
FM_293-TGTTTGTCAAGCACCC	0.07776433
FM_243-CITE1	0.07776464
FM_172-CAAGACTTCTGTGCTC	0.07776486
FM_248-GGCTTGGAGTCTCTGA	0.077765
FM_251-CTACATTAGTACAACA	0.077765025
FM_231-GTTGTAGGTGATACAA	0.07776508
FM_292-CITE8	0.077765845
FM_293-GCAACATTCTACGGTA	0.07776624
FM_301-CGGCAGTTCAGTCCGG	0.07776624
FM_065-TGGCCAGCATGGTCAT	0.07776647
FM_283-CATGAGTAGGCTAGCA	0.07776655
FM_292-CITE2	0.077766724
FM_293-GAGACCCAGCCGATCC	0.07776698
FM_292-CITE3	0.077767156
FM_285-CCGTGAGCACAACCGC	0.077767275
FM_292-CITE8	0.077767536
FM_293-TCTGCCAGTGACACAG	0.07776763
FM_285-TCCGTGTTCAACCCGG	0.07776808
FM_149-TGACCCTAGGTAGACC	0.07776821
FM_294-CTGCCATTCGTAGCTA	0.07776832
FM_181-TGGCGTGAGTGATGGC	0.07776855
FM_019-ATAACGCTCTGGTTCC	0.07776897
FM_019-GGAATAATCTGCAGTA	0.077769265
FM_184-CAATGACAGGTGGCTA	0.07777049
FM_285-CCAATGAAGAACGCGT	0.07777086
FM_292-CITE8	0.07777124
FM_285-CAATGACCATGAGAAT	0.07777183
FM_292-CITE7	0.0777722
FM_301-GAGGCAAAGTGCACTT	0.07777223
FM_291-TCAGGGCGTACGATCT	0.077772245
FM_226-CCACTTGTCAGGTAAA	0.07777242
FM_217-TCTACATAGTCACAGG	0.07777341
FM_292-CITE6	0.07777348
FM_292-CITE7	0.07777349
FM_231-ATACCTTAGTAGGATT	0.0777736
FM_243-CITE7	0.077773914
FM_292-CITE6	0.07777411
FM_254-TGATGGTCAGTCTTCC	0.077774115
FM_260-AACCCAATCCCAAGCG	0.07777423
FM_181-GAGTTGTAGGGACAGG	0.07777489
FM_181-AAGCGTTTCCTATGGA	0.0777751
FM_287-TGTTCCGCACTTCATT	0.07777512
FM_293-AGAGAATCAGTATGAA	0.077775255
FM_292-ATCCGTCTCGACCCAG	0.07777586
FM_294-TTGATGGCAGGACTAG	0.07777593
FM_019-TCGGGACGTATATCCG	0.07777604
FM_173-CCTCAGTGTAACAAGT	0.07777606
FM_292-CITE1	0.07777637
FM_282-CTGCCTAGTTTACCAG	0.077777036
FM_018-GCATGATGTTCGGCAC	0.077777214
FM_294-TGGTTAGTCCGTCACT	0.07777727
FM_230-AGTGTTGCACAGTACT	0.07777782
FM_044-CAGCGACCACGTCAGC	0.07777794
FM_216-TTTCATGTCCGATGCG	0.0777782
FM_248-CTCAGGGGTCCGTTTC	0.07777844
FM_177-TCGTGGGGTCACCCTT	0.07777845
FM_232-AACTTCTAGATTGCGG	0.07777848
FM_237-GCCGTGACATGACGAG	0.0777785
FM_282-ATTACTCGTGGGACAT	0.07777875
FM_243-CITE7	0.07777884
FM_065-CAACTAGAGAGTAATC	0.07777892
FM_177-GCACTAACACCGTGAC	0.0777795
FM_292-CITE5	0.07777956
FM_287-AGATCGTTCGTCGACG	0.07777974
FM_292-CITE2	0.077779755
FM_303-GGAGGTAGTCACCTTC	0.07777981
FM_293-ACACGCGCATCTAGAC	0.07777993
FM_285-ATCGCCTTCCTACAAG	0.07778025
FM_230-TTGCCTGGTAGCTTTG	0.07778061
FM_293-TTAGGGTCAACGGCTC	0.077780865
FM_292-CITE1	0.077781476
FM_292-CCGTAGGTCTTTGCTA	0.077781655
FM_181-GGGAGATCACCGGAAA	0.077782266
FM_247-CCTTGTGTCCATGATG	0.07778245
FM_284-AGGAATAGTCGTGTTA	0.07778294
FM_287-AACCTTTGTTGGTACT	0.07778345
FM_292-CITE1	0.0777836
FM_190-TCCGATCAGAAGATCT	0.0777841
FM_248-TCGGGCACAGCGAGTA	0.07778494
FM_284-CCTTTGGGTCGATGCC	0.07778589
FM_265-AGCTACATCAGACTGT	0.0777859
FM_284-CGGGCATAGGATACAT	0.0777865
FM_284-CTCCCTCTCTCGCTTG	0.07778662
FM_285-TGCTTGCAGAGGTATT	0.077788904
FM_230-CCTCACAGTCAACGCC	0.07778892
FM_294-AAGTACCGTCTAATCG	0.07778949
FM_278-TTAGGGTCAGCTCTGG	0.07778964
FM_237-GGGAGTATCGACCCAG	0.07778973
FM_274-TTCAGGAGTTAGGACG	0.07778973
FM_181-TTTAGTCCAAGGACAC	0.077789955
FM_231-CAAGACTGTAACCCTA	0.07779038
FM_177-GCCAGCACACAAGCCC	0.07779048
FM_292-CITE6	0.07779116
FM_265-GCGGAAAGTCGTTGCG	0.077791296
FM_071-GAATGAATCCTGTAGA	0.07779133
FM_177-TTCACCGGTACCTATG	0.07779168
FM_173-TCGTCCAGTAACCCGC	0.077792056
FM_065-GTGCATACAAGCGATG	0.07779276
FM_278-GGGTGAATCTCTGCCA	0.07779287
FM_291-CTCGAGGGTCGCAACC	0.077792935
FM_278-CTTCTAACATGTGACT	0.07779306
FM_292-GTCGTTCGTCGGATTT	0.077793285
FM_251-GGAGCAAAGTTTCGGT	0.07779341
FM_292-CITE5	0.07779349
FM_177-AGCGCTGAGCATGAAT	0.07779359
FM_264-AGAGAGCGTACTCGTA	0.07779359
FM_232-CGGGCATCAGCTAACT	0.077794306
FM_292-CITE3	0.07779528
FM_240-ACGATCACAGCCGTCA	0.07779528
FM_217-GTGGCGTAGTTACGTC	0.07779585
FM_219-ACTATCTGTATCCTCC	0.0777961
FM_181-AACCACATCGTCGCTT	0.077796176
FM_177-CATCCCAAGGCCCACT	0.077796616
FM_149-CTCACTGGTAGGACTG	0.077796616
FM_121-CTAACTTGTTAGGGAC	0.07779697
FM_292-CITE5	0.077797614
FM_216-AAACGAATCATCACCC	0.07779766
FM_229-ATCTTCACATCCAACA	0.077797845
FM_294-ATCCACCCACAAGTTC	0.077798024
FM_208-CTGTGGGCACTCCTTG	0.07779863
FM_226-TCACATTTCCTCTAGC	0.07779873
FM_292-CITE3	0.0777988
FM_290-GCCATGGAGACCAGAC	0.077798836
FM_243-CITE4	0.077798836
FM_245-ACACCAACACTGATTG	0.07779998
FM_247-ATCGTAGAGCTGACTT	0.077800155
FM_278-GTTCATTCACAAGTTC	0.07780055
FM_265-CTCCTTTAGGTGCGAT	0.077800825
FM_071-CCTACCAAGGTGTTAA	0.07780099
FM_292-CITE5	0.07780113
FM_265-TCAGGGCAGAGAATCT	0.07780144
FM_065-AGTGTCAAGAGGACGG	0.07780147
FM_177-GTGATGTCATACCAGT	0.07780168
FM_071-GGCGTGTTCTCAAACG	0.07780238
FM_251-TGTTCATTCTGTTCAT	0.077803366
FM_245-GTCCTCAGTCCCGCAA	0.077803485
FM_247-CATCGGGAGCTGACTT	0.07780368
FM_294-TACCCACCAGTAGTGG	0.07780397
FM_292-GTCCTCAAGAGATTCA	0.07780453
FM_232-TCGTGCTCAAATGAGT	0.07780474
FM_208-GTGAGCCAGGAAGTAG	0.077805
FM_232-TTTGATCAGACATGCG	0.077805154
FM_254-CTGGACGAGTAGCATA	0.07780518
FM_294-TCCTCCCTCGCTTACC	0.07780525
FM_248-ACAAAGAGTCTCGACG	0.07780529
FM_245-GTGCACGCAAAGCACG	0.07780547
FM_284-AATGCCAAGCGCACAA	0.07780643
FM_019-TGGCCAGTCAACCATG	0.077806756
FM_284-TGGAGAGAGGTGCAGT	0.07780708
FM_172-TCACTCGCAGAGGCTA	0.07780735
FM_120-TCACTCGCAGAGACTG	0.07780744
FM_243-CITE2	0.07780798
FM_292-CITE2	0.07780846
FM_230-TCGCACTGTCCTTGTC	0.0778086
FM_248-GGCTTTCCAATCGAAA	0.07780867
FM_247-TGCAGATCAACTTGCA	0.07780908
FM_292-CITE7	0.07780953
FM_173-TCTACCGTCCGAAATC	0.07781004
FM_169-AGGAAATAGACTGTTC	0.07781011
FM_065-TTAGGACCATTGGCGC	0.07781043
FM_173-CACATGACATGCAGGA	0.07781065
FM_240-CCTCCTCCACTATGTG	0.07781115
FM_176-TGTTACTCAGAAACCG	0.07781207
FM_292-CITE3	0.07781218
FM_292-CTCATGCTCTCATTGT	0.07781244
FM_230-TAATCTCGTCTGCCTT	0.07781274
FM_175-AACAGGGGTCGTTGGC	0.077812865
FM_019-AGGTCATCAAGACGTG	0.07781367
FM_265-TGTCCCAAGACGAAGA	0.077814326
FM_065-GAAATGAAGGACGAAA	0.07781505
FM_277-TCATCCGGTTACACAC	0.07781537
FM_291-TTTACCACACTGATTG	0.07781537
FM_199-TTTACTGAGGTATAGT	0.07781547
FM_292-CITE4	0.077816
FM_177-ATTCTACCAAATAAGC	0.07781619
FM_169-GAAACCTCAGTCTCTC	0.077816494
FM_177-TGTCCTGGTCCTATAG	0.077816546
FM_294-TAAGCCATCTCCTGAC	0.077816986
FM_283-CAGCAGCTCGTGCAGC	0.0778171
FM_301-AGCGCTGAGACCCTTA	0.077817425
FM_282-AAAGTGATCACATTGG	0.07781818
FM_240-GGGAAGTAGAAGCCAC	0.07781852
FM_018-AGATTGCGTCTTGATG	0.07781856
FM_284-CATTCCGTCGAAGGAC	0.07781953
FM_284-TGAGCATCACAATGTC	0.07781976
FM_303-AGGGTGAAGGGAGATA	0.07782018
FM_292-CITE5	0.07782025
FM_292-CITE6	0.07782067
FM_285-TGAATGCTCGCTAGCG	0.07782087
FM_294-ATGATCGGTTGGGACA	0.07782105
FM_019-CGTGTCTGTCAGAATA	0.07782112
FM_181-CAACCAAGTCGGCTAC	0.07782126
FM_240-TTTCACAAGTTCGCAT	0.07782186
FM_292-CITE8	0.077822074
FM_285-TCTGGCTCAGTCTGGC	0.07782212
FM_293-ATCCTATCAAGCGCAA	0.07782215
FM_292-CITE6	0.07782216
FM_292-CITE1	0.07782225
FM_177-TATCTGTGTCAGCTTA	0.07782263
FM_055-CTGAAGTTCGTCACGG	0.07782268
FM_243-CITE8	0.0778227
FM_181-TGCACGGGTGGTATGG	0.07782291
FM_287-CAAGGGAAGATCACTC	0.077822916
FM_231-TACCCGTGTTGGACCC	0.07782303
FM_243-TCATGTTAGGGATGTC	0.07782303
FM_181-CTGCCTAGTAGTTCCA	0.07782355
FM_292-CITE8	0.07782359
FM_285-GTGCACGCACTGTTCC	0.07782412
FM_177-GAGGGTAAGCCAGTAG	0.077824175
FM_230-TCCCAGTGTGGCCTCA	0.07782437
FM_284-TGGTACACATCCGGCA	0.077824935
FM_265-ATGGATCGTGGCTGAA	0.07782541
FM_177-TGACTCCGTCACGTGC	0.07782566
FM_232-ATTTACCAGTGTAGTA	0.077826254
FM_229-AACCTGACACCGCTAG	0.07782694
FM_250-AGGAATATCCCGTGTT	0.07782712
FM_181-CAGGCCAGTGACCTGC	0.077827185
FM_287-CCTCAGTGTTGAAGTA	0.077827536
FM_181-CATCGGGTCTTACACT	0.07782783
FM_230-TCATATCAGGACAGCT	0.077828184
FM_232-TGTACAGAGTTGTAAG	0.07782821
FM_292-CITE2	0.077828884
FM_181-GTGATGTAGTAACCGG	0.07782893
FM_243-CITE4	0.07782899
FM_243-CAGATACTCCTCCACA	0.07782922
FM_243-GCCGTGAGTGTTCCAA	0.07782929
FM_181-TATCAGGAGGTCACAG	0.07782962
FM_284-TCCTTTCAGCACCGTC	0.07782998
FM_181-TTCTTGAAGCAGCAGT	0.07783008
FM_288-GGAGGTACAACGATTC	0.07783064
FM_265-GACGTTACATGGGTCC	0.077831455
FM_236-CTTCTAAGTTCCCACT	0.07783147
FM_293-ATTCTTGTCTATTTCG	0.07783171
FM_075-GGCCGATGTCGGATCC	0.07783197
FM_055-CCAATCCTCCCGGATG	0.077832
FM_217-ATTCAGGCAGAGGAAA	0.07783205
FM_065-TCGAGGCTCAACACTG	0.077832185
FM_277-AACAACCTCAACCGAT	0.07783232
FM_265-GGGCGTTGTTAGAAAC	0.07783258
FM_019-AGCCTAAAGAAACCAT	0.077833116
FM_292-CITE5	0.07783321
FM_265-AACACACAGGGCAGAG	0.07783353
FM_293-CTTCGGTGTGCAATGG	0.07783364
FM_292-CITE1	0.07783426
FM_230-GCAGTTATCATAGGCT	0.07783436
FM_216-TCAGTTTTCAGTGGGA	0.07783493
FM_177-CACAACAGTAGCCAGA	0.077835485
FM_251-GGGCTACGTTGCTTGA	0.07783549
FM_221-TCGACGGAGGCCCGTT	0.07783612
FM_292-CITE6	0.07783691
FM_181-CACAACAAGAGAGAAC	0.07783753
FM_247-GTCATTTGTCGACTGC	0.077837974
FM_293-GTCGAATGTCTCACGG	0.07783804
FM_292-CITE8	0.07783831
FM_177-GACCAATAGGAACGCT	0.07783859
FM_285-AGAGAGCTCCATAAGC	0.0778388
FM_169-TACGCTCGTTAGCGGA	0.07783919
FM_294-GCTTTCGAGTGGACTG	0.077839874
FM_018-CCCAATCGTCGAATCT	0.077840194
FM_247-ACAAAGATCTTCGGAA	0.077840336
FM_243-ACGTCCTTCAAGGACG	0.077840425
FM_223-GTCGAATTCGTAACTG	0.077840425
FM_303-TACTTCACAATGCTCA	0.07784055
FM_232-CGGGTCAAGCCAAGCA	0.07784061
FM_292-CITE1	0.077840686
FM_175-CAGATACGTAGTCACT	0.077840775
FM_292-CITE5	0.077841036
FM_181-TTCATGTCATCCGAAT	0.07784123
FM_283-GCACATACAATGCAGG	0.077841766
FM_181-CATTGCCCACGGGTAA	0.07784184
FM_181-TGGCGTGGTCGCCTAG	0.07784187
FM_230-TGCCGAGAGCGCCATC	0.077841975
FM_177-GGGTAGATCCTAGCCT	0.07784224
FM_121-GAACTGTTCGTCAAAC	0.07784231
FM_293-CAAAGAAGTCATAACC	0.0778424
FM_243-CITE6	0.07784259
FM_249-ACACGCGTCGAGAGCA	0.07784276
FM_292-CITE3	0.07784314
FM_251-GAAGGGTAGATGCCGA	0.077844
FM_292-CITE1	0.077844195
FM_284-AAGTTCGAGAATGTTG	0.0778448
FM_071-GGTGCGTCATTACCTT	0.0778453
FM_292-CITE2	0.077845305
FM_287-AACAACCGTAGACACG	0.077845365
FM_287-CCGAACGTCGATACGT	0.07784569
FM_284-TTCATGTTCGTCGATA	0.07784574
FM_065-TGGACGCAGGAGTAGA	0.077845834
FM_287-ATTTCTGTCTCGAACA	0.07784609
FM_285-GTTATGGCAGACCCGT	0.0778466
FM_287-GTCGTTCCAATGTGGG	0.07784669
FM_275-CTTCCGACACATCCCT	0.07784682
FM_243-CITE4	0.07784686
FM_230-ACAAAGAAGACTTGTC	0.07784697
FM_286-CGAGTTACAGTTGTTG	0.077847086
FM_292-CITE3	0.07784743
FM_230-AAAGGATCAGCTTCCT	0.07784786
FM_243-AGACTCAGTTAGAGTA	0.0778487
FM_208-TATTCCACACAGTCGC	0.077848986
FM_230-GAGAGGTTCCTGCTAC	0.07784929
FM_149-TCATGGAAGGGTTAGC	0.07785089
FM_177-ATGGAGGAGGAGGCAG	0.07785132
FM_190-AATAGAGCAAGAGTAT	0.07785149
FM_292-CITE5	0.07785188
FM_177-GCAGTTATCACTCGAA	0.07785209
FM_283-GTCATGATCTGTCGTC	0.07785288
FM_284-CTGATCCAGGTGATCG	0.0778531
FM_290-CTGAATGAGAGAGGGC	0.07785338
FM_292-CITE8	0.07785375
FM_282-TTGCTGCGTCCCGCAA	0.07785376
FM_254-TTGCGTCCAAATCCCA	0.07785389
FM_251-CAAGACTTCCCATGGG	0.07785393
FM_292-TATTGGGTCGGATAAA	0.077854194
FM_230-GCTGGGTGTGCTCCGA	0.077854276
FM_284-CTCTCAGTCTCATGGA	0.07785429
FM_018-GCTCTGTCAGCATACT	0.07785462
FM_230-TCAAGCACAAGATTGA	0.07785517
FM_172-GCAACCGCAGTTAAAG	0.0778554
FM_294-GGTTAACCACCAGCCA	0.07785555
FM_294-AGGTTACGTATGAGAT	0.07785597
FM_181-TTCTTCCCATGTTACG	0.07785654
FM_018-CGGCTAGTCCTTTACA	0.07785683
FM_169-GAGAAATTCTTGCGCT	0.07785692
FM_232-TCATCATGTCTTAGTG	0.0778573
FM_230-ACGTCCTCAAGGACAC	0.07785754
FM_294-GCTGAATAGGCACTCC	0.07785785
FM_232-CTGCAGGAGACTACCT	0.07785788
FM_251-CGTCCATAGGCCTAAG	0.07785861
FM_217-CCTTGTGGTGCGGATA	0.07785863
FM_285-ATGTCCCCACCCTATC	0.077859424
FM_221-TCCTCTTTCCTACCGT	0.07785961
FM_274-AGCTCAACATGTGACT	0.0778597
FM_247-ATTGGGTGTTAGTCGT	0.07785975
FM_181-CTACAGATCTCGTGAA	0.077859946
FM_120-TGAGGTTGTATGTGTC	0.07786015
FM_019-TGCACCTAGGATGGAA	0.07786067
FM_177-TCAGTCCTCTACACTT	0.07786068
FM_226-TTTGACTGTCTAGATC	0.07786086
FM_177-GATTCTTGTGTCATTG	0.0778612
FM_243-AGACTCACACAATGTC	0.07786124
FM_277-TGAGGTTAGATTGATG	0.07786196
FM_259-TTGAACGGTCTCAGAT	0.0778622
FM_177-CAGAGCCGTCCAAATC	0.077862926
FM_209-TCGAAGTTCTATACTC	0.07786321
FM_249-TCCCAGTCAAGTGCTT	0.077863306
FM_292-CITE3	0.077864066
FM_284-AGGTGTTCATGATCTG	0.07786465
FM_181-GTTCGCTGTCTCGGGT	0.077864945
FM_223-AGAAGTAAGCATTTGC	0.07786506
FM_216-CGCATAATCCACGGAC	0.0778652
FM_293-TAGGAGGAGCTGCCTG	0.0778653
FM_293-CAACAGTCAGACGATG	0.07786597
FM_181-TCTTTGACAACGAGGT	0.07786606
FM_292-GTCCACTAGATAACAC	0.07786609
FM_177-GTGTTAGGTACGATGG	0.07786674
FM_292-CITE5	0.07786786
FM_292-CITE3	0.07786803
FM_265-CATCGCTCAGGCCTGT	0.07786803
FM_292-CITE1	0.07786847
FM_274-CTATCTACATCTGTTT	0.07786882
FM_181-AGATGCTGTCTACAGT	0.07786885
FM_288-CACGTTCGTATCGATC	0.07786892
FM_292-CITE8	0.07786907
FM_232-TTGCTGCTCATTGCGA	0.07786916
FM_292-CITE5	0.0778696
FM_290-AGACTCAAGGATTTAG	0.077869624
FM_290-TGCGGGTGTACGGCAA	0.077870026
FM_292-CITE5	0.07787051
FM_293-TGTAACGAGTTACGTC	0.07787089
FM_181-ATGGGAGAGCAAATGT	0.077871785
FM_292-CITE7	0.07787179
FM_181-CGAGGAAAGAGTTGTA	0.077871904
FM_281-AGTAACCCACAGTGAG	0.07787202
FM_247-TACCTGCTCAGCACCG	0.07787228
FM_278-ACGCACGGTACTCGCG	0.07787233
FM_177-CTACTATCACGTAGTT	0.07787315
FM_274-GAGTCTACAGATAAAC	0.077873304
FM_251-CACTAAGCAGCACAGA	0.0778736
FM_293-ACCTGTCCAATACCTG	0.07787396
FM_294-GGAACCCAGGTCACCC	0.077874
FM_181-GGGAAGTCACTTTATC	0.077874035
FM_303-ACGTTCCCACCTTCGT	0.07787443
FM_248-GTGCACGCACCACTGG	0.077874534
FM_285-GGGACAACACTCACTC	0.077874735
FM_292-CITE7	0.07787517
FM_230-ACATCGAGTCATCAGT	0.077875435
FM_294-CAGATTGCAAAGGGCT	0.0778761
FM_292-CITE4	0.0778772
FM_230-ACGTACATCTATCGCC	0.077877514
FM_293-AATTTCCCACGGCTAC	0.07787788
FM_230-GTCAAACAGAAGTGTT	0.07787796
FM_293-TTTGTTGAGAAGATCT	0.07787798
FM_292-CITE7	0.07787808
FM_285-TTTGGAGGTTCATCGA	0.07787834
FM_284-ACTTTGTGTTCAGGTT	0.07787836
FM_290-TGTCCTGAGAGTCTTC	0.077879086
FM_243-CITE5	0.07787937
FM_285-TCGATTTAGAAGGCTC	0.07787951
FM_292-CITE1	0.07787954
FM_292-CITE7	0.07787961
FM_293-TGTGAGTAGCCAGAGT	0.077880085
FM_291-GGGCTACAGCGTTGTT	0.07788012
FM_247-AAGCCATGTCCTGGGT	0.077880755
FM_292-CITE7	0.07788149
FM_290-GGGCTCAAGATCCCAT	0.077881776
FM_019-TTCGAAGAGGACAGCT	0.07788213
FM_223-TAATCTCCAATTTCTC	0.07788272
FM_283-CTCTCAGCAGAGGACT	0.07788293
FM_181-TCAGTCCGTCCAGGTC	0.077883065
FM_121-GGGTCTGTCCGAGTGC	0.07788315
FM_288-CCGCAAGAGCAGATAT	0.07788315
FM_226-GAAGGGTGTTGGTACT	0.0778834
FM_292-CITE6	0.07788426
FM_292-CITE7	0.07788437
FM_177-CCGGGTAGTTGGTACT	0.07788446
FM_301-ATAGAGACACGGCGTT	0.07788447
FM_293-CTGCCATTCCCTCATG	0.077884786
FM_292-CITE8	0.07788487
FM_172-TGTTGGATCTAGAGCT	0.07788567
FM_229-ACACGCGCAATACCCA	0.07788588
FM_292-CITE1	0.07788691
FM_284-TGGAGGACAGAGGCTA	0.07788696
FM_293-GTGCACGAGTAGTCCT	0.077887066
FM_291-TTGATGGTCCTACGAA	0.0778872
FM_231-TTCTGTACAGGTTCGC	0.077887215
FM_293-TCATCATCATGACGGA	0.07788788
FM_232-GCTCAAAGTAATGCGG	0.07788798
FM_287-TCAGCAAGTTTAGAGA	0.07788852
FM_243-ACCAAACCACTACAGT	0.077889636
FM_265-GACGCTGCAACACACT	0.077889755
FM_292-TACACCCTCAAGGTGG	0.07788994
FM_169-CTCTCAGCAGTAGAAT	0.07789004
FM_292-CITE6	0.07789075
FM_226-AAGACAAAGAAGGCTC	0.07789077
FM_293-ATCACGATCTCTCCGA	0.077890925
FM_181-CGCATAATCGGAATGG	0.07789093
FM_259-CATCCACGTTGGAGAC	0.07789105
FM_292-CITE6	0.07789165
FM_292-CITE3	0.07789246
FM_181-GAGACCCAGGAAAGGT	0.07789251
FM_181-ACACTGAAGAACTTCC	0.07789254
FM_285-CTCAACCGTAGGTAGC	0.077892944
FM_292-CITE5	0.07789345
FM_199-TGGGAGACAGGCGTTC	0.07789379
FM_259-TACCTCGCAGGGAATC	0.07789401
FM_243-CITE7	0.077894226
FM_249-TGGGCGTAGTATGAGT	0.07789503
FM_292-CITE1	0.077895686
FM_230-AATGAAGCATGGAGAC	0.077895746
FM_065-GGGTTGCTCCTAGTGA	0.07789578
FM_264-ACACCAAGTCGCGTCA	0.077895805
FM_292-CITE6	0.07789581
FM_216-GTGATGTGTTCAGGTT	0.07789583
FM_291-TTACGTTGTGCCAAGA	0.07789614
FM_290-CACTAAGGTTGGAGAC	0.07789647
FM_230-TGATGGTAGCTTCTAG	0.0778966
FM_292-TCTATACGTCACTGAT	0.07789666
FM_290-TCTAACTAGTATAACG	0.07789675
FM_285-GGTAATCCATGAAGCG	0.07789699
FM_293-ATCGATGCATTACTCT	0.07789707
FM_181-TATTCCAGTAGCCCTG	0.077897295
FM_181-ACAAAGAGTAGAGTTA	0.07789757
FM_250-TTACTGTCACCAGGTC	0.07789762
FM_181-TATTCCATCACCGGGT	0.07789816
FM_292-AGACCCGTCCATGATG	0.07789818
FM_055-TGTGGTAAGTGCGATG	0.077898845
FM_303-TGCGATATCCAACTGA	0.07789898
FM_230-ACTTCGCAGACCAAAT	0.077899694
FM_177-CCCTAACGTCGGCACT	0.07790038
FM_292-CITE5	0.077900425
FM_275-TGACAGTAGCTCTTCC	0.077901416
FM_301-ACCAACAGTTGCCGCA	0.07790182
FM_172-GTTTGGATCTGCAGCG	0.07790214
FM_292-CITE6	0.077902324
FM_181-TTATTGCTCCACTTCG	0.07790257
FM_181-ATCGTCCAGCTACAAA	0.07790303
FM_282-GCATTAGGTAGGTTTC	0.07790383
FM_217-GGATCTAGTTACCTTT	0.07790386
FM_230-GGAATCTAGCAACAGC	0.077903904
FM_181-TTTGACTAGCGAGGAG	0.077904396
FM_247-ACTTTGTTCGCATTAG	0.07790455
FM_223-TGTGGCGAGCCATGCC	0.077904634
FM_181-TGTTTGTTCTGACAGT	0.07790479
FM_265-ACCAAACAGGAGTACC	0.077904895
FM_019-TTGCGTCCAAGAAAGG	0.077905215
FM_018-GCATACAAGCCATCGC	0.07790524
FM_292-CTTCGGTGTGGTCTTA	0.07790536
FM_294-AATTCCTCACAAATGA	0.07790616
FM_177-TAGGTTGTCCTAGCTC	0.07790645
FM_216-CAGAGCCTCCAACCGG	0.07790662
FM_290-TTAGGGTAGGGTATAT	0.077906735
FM_292-CITE8	0.07790676
FM_292-CITE1	0.07790686
FM_294-CATCCACTCAACGTGT	0.07790694
FM_293-AGAGAGCTCTTTCCGG	0.07790703
FM_285-GTTACGACACCGCTAG	0.07790734
FM_181-GGGAGATAGGCCACCT	0.07790746
FM_065-CAGCTGGAGAAACCAT	0.077907756
FM_226-ACGATGTCAAGGCAAC	0.07790778
FM_181-TCGTCCACAAGACCTT	0.07790794
FM_292-CITE1	0.07790837
FM_251-TGTAGACAGCTTACGT	0.077908374
FM_230-ATGCCTCAGGCTCAAG	0.07790964
FM_292-CITE7	0.07790975
FM_287-TCTAACTAGAGGTCGT	0.07790998
FM_293-TCGAAGTTCTGGCCAG	0.07791004
FM_292-CTAACTTAGTTCCAGT	0.07791023
FM_243-CITE5	0.07791069
FM_230-CAACGATTCTGGGATT	0.0779108
FM_294-TGCGACGGTCTCTCAC	0.07791109
FM_208-ACGGGTCAGACTCTAC	0.077911116
FM_208-ACGTCCTGTCCGGATC	0.07791115
FM_292-CITE1	0.077911384
FM_249-AACGTCAAGGTCCTGC	0.07791229
FM_278-ATCTCTACATGCCGCA	0.07791266
FM_169-CTCCTTTTCCCATAAG	0.07791319
FM_181-CAATTTCAGGGTGAGG	0.07791341
FM_216-TCTAACTAGACGACTG	0.07791367
FM_292-CITE6	0.077913746
FM_226-GTAACCAAGTCCTGTA	0.07791499
FM_169-TCATATCAGGACAACC	0.07791503
FM_294-GCACGTGTCGCGGACT	0.07791508
FM_190-GAGTTGTAGCAATTCC	0.0779151
FM_292-CITE4	0.077915244
FM_295-TCTTAGTGTTTACCAG	0.07791534
FM_181-GTGGGAATCATGAGTC	0.07791534
FM_284-TATCAGGGTCCGAAAG	0.07791548
FM_229-TCTACATCAAAGGATT	0.077915974
FM_121-TACCTCGAGTTCCAGT	0.07791607
FM_249-AGCCACGTCTGACGCG	0.07791612
FM_292-TAGATCGGTTCGAACT	0.07791686
FM_243-CITE1	0.077917196
FM_264-TCCGTGTTCATTGCTT	0.077917375
FM_181-CTGCGAGAGATGTTCC	0.07791739
FM_243-CITE8	0.077917546
FM_181-CTCCACAAGTAACGTA	0.0779176
FM_264-TACAGGTCAACTTGCA	0.0779185
FM_245-CGCCAGAGTACGGATG	0.077919416
FM_292-CITE2	0.07791949
FM_251-CCTGCATGTCCGGATC	0.07791972
FM_218-ATCTCTAAGTCTGGTT	0.07791986
FM_275-TTTCCTCCAAGTACCT	0.07792041
FM_292-CITE1	0.0779208
FM_293-TTGCGTCTCTATCACT	0.07792083
FM_285-TCCTGCAAGTGTTGAA	0.0779213
FM_177-AGGATCTGTGGTCTTA	0.07792176
FM_226-TGAGGAGAGTATCTGC	0.07792195
FM_243-CATGAGTGTATCCCTC	0.077922545
FM_259-GATCGTAAGAAGCGAA	0.07792268
FM_243-CITE6	0.07792289
FM_278-CAGCGTGCAGCTACAT	0.07792321
FM_065-ACAGCCGTCCAGATCA	0.07792322
FM_232-GGTTCTCAGAAGGTAG	0.07792403
FM_199-CTCTGGTTCCTGTAAG	0.07792491
FM_209-TCGTGCTCAGGAATAT	0.07792519
FM_290-GTCGTTCGTAATGCGG	0.07792549
FM_292-GCGTGCATCTTAATCC	0.07792553
FM_292-CITE4	0.0779265
FM_172-TCTCTGGAGTAAATGC	0.07792663
FM_230-AAGGTAAAGGCCTTGC	0.07792696
FM_055-TACGGATTCAGCGACC	0.077927046
FM_218-ACGGAAGTCCAATCCC	0.077927254
FM_254-GCACTAAGTATGAGAT	0.07792726
FM_071-GAGTCCGTCTTGAGAC	0.07792755
FM_285-ATTTCACGTAGGCAGT	0.07792804
FM_243-CITE2	0.07792807
FM_018-CGACCTTGTTCAGACT	0.07792809
FM_216-CATGGTAAGCATGATA	0.077928275
FM_293-GTAGGTTAGTAATCCC	0.077928685
FM_149-CACCAAATCTTTCGAT	0.07792872
FM_249-CGGAATTAGAGTGTGC	0.07792885
FM_065-CCGGTAGTCTGGAGCC	0.07792945
FM_181-TGTAAGCAGCAGGTCA	0.077929534
FM_284-TGATTTCGTGTTCCTC	0.07792969
FM_284-CGGAACCCATGTACGT	0.07793064
FM_291-CAATGACCATGACAAA	0.077930674
FM_293-GTGAGCCTCGCATAGT	0.0779307
FM_038-TCACAAGAGGACTGGT	0.07793071
FM_181-TAAGCGTCACGAAAGC	0.07793075
FM_284-CCTGCATGTCTAGGCC	0.07793084
FM_292-GAGACCCTCGGACTGC	0.077930965
FM_282-GGAGAACTCACCATAG	0.07793119
FM_285-ATCACAGAGGGACAGG	0.077931255
FM_291-AAGTTCGAGAGCAGCT	0.077931434
FM_284-CGGACACCACGCGCTA	0.07793145
FM_282-GACTCAATCCCATAAG	0.077932045
FM_019-TACACGACAAGGACTG	0.07793248
FM_292-GGAGATGAGGCGAAGG	0.07793257
FM_294-GCGGAAACAACACGTT	0.077933006
FM_290-TGGGCGTAGACCGCCT	0.07793355
FM_293-TCAGTTTCAAGCCATT	0.07793375
FM_229-GATCATGGTCCGAAGA	0.077933915
FM_243-ATGCCTCCAGTTAAAG	0.07793456
FM_292-CAAAGAAGTTGTTGAC	0.077935345
FM_293-ACCCTCACAATCACGT	0.077935405
FM_236-CACAGATAGAAGGGAT	0.077935584
FM_293-TTCTCTCAGTGCACTT	0.07793579
FM_065-TCTATTGTCAAAGTAG	0.0779359
FM_293-AGAGAATAGATGCTAA	0.077936105
FM_243-CITE7	0.077936254
FM_292-GAGGCAATCCACGGAC	0.07793626
FM_232-TCATTTGTCCTGCTAC	0.07793724
FM_292-GTGCTTCAGCTACAAA	0.07793733
FM_243-CITE6	0.07793774
FM_200-CACCAAATCTCCAAGA	0.077937946
FM_181-AGTAGCTAGACCCGCT	0.0779383
FM_263-GTACAACGTCGCGTCA	0.077938505
FM_294-CATTCCGAGTCTAACC	0.077938564
FM_250-CAAGGGAAGCCGATAG	0.07793868
FM_291-ATTCTTGCATAGGTAA	0.0779388
FM_294-CGGCAGTTCCTACAAG	0.077938884
FM_243-GGAGGTATCGCCACTT	0.07793914
FM_291-GTCATTTTCTTCCGTG	0.07793927
FM_278-GCATGATAGGACTAAT	0.07793933
FM_243-CITE2	0.077939786
FM_292-CITE2	0.077940196
FM_301-TCGACCTAGACCATAA	0.07794062
FM_292-CITE5	0.0779407
FM_292-GTGAGCCAGGTTATAG	0.07794102
FM_292-GGTGGCTTCAAGTAAG	0.07794105
FM_177-CAACCAAAGACATCCT	0.07794142
FM_283-GCAACATTCTCCAAGA	0.07794199
FM_251-GAAGTAATCTTGTGCC	0.07794231
FM_172-CACACAAGTGTTTCTT	0.07794241
FM_181-AGCGATTTCGTAGGGA	0.077942505
FM_293-CCTCCTCTCTAGACCA	0.07794287
FM_292-CITE4	0.07794289
FM_240-TGTTGAGTCAAGCCCG	0.07794335
FM_243-AGAACCTCAGCAATTC	0.07794346
FM_237-AACAAAGGTCAACACT	0.07794363
FM_292-TGAGCATTCGCGGACT	0.077943824
FM_265-TAGGTACAGCAGCAGT	0.07794414
FM_217-CATCCGTGTGAGCAGT	0.07794448
FM_293-ATGAAAGCACGAGGAT	0.07794468
FM_285-TAACCAGTCGGTATGT	0.07794501
FM_293-CACCAAATCTCACGAA	0.077945314
FM_251-TCATGTTAGTAAGGGA	0.07794567
FM_249-TAGCACAAGAGTGTGC	0.07794594
FM_274-GTGCAGCAGTATGCAA	0.07794647
FM_019-TGGCGCACAATAAGCA	0.07794671
FM_265-GTCGTAATCACGAGGA	0.077946804
FM_230-CCGGACATCGCCGTGA	0.07794724
FM_285-TCTCACGCACCTTCGT	0.07794725
FM_177-GTGCTGGGTGACGTCC	0.07794771
FM_265-CTACATTAGGACGCAT	0.077947795
FM_292-CITE1	0.07794785
FM_292-CITE3	0.07794798
FM_243-CITE6	0.07794825
FM_292-CITE2	0.07794983
FM_181-CTATAGGAGACCTTTG	0.07795004
FM_291-TAGTGCAGTTGGCCTG	0.07795024
FM_292-CITE5	0.07795094
FM_223-AATGAAGGTTCACCGG	0.07795208
FM_019-AAGACCTAGACTAGGC	0.077952266
FM_217-CCAATTTAGACCAAAT	0.07795265
FM_277-TAACACGCACTTTAGG	0.07795315
FM_247-CACCGTTGTTACACTG	0.07795338
FM_265-TGCTTCGAGTAAAGCT	0.07795429
FM_230-CATCAAGAGAAAGTCT	0.07795431
FM_292-CITE2	0.07795451
FM_181-CACTGAACATTGGCAT	0.077954836
FM_292-CITE3	0.07795496
FM_243-CITE6	0.07795538
FM_044-AGGCCGTTCTTTAGTC	0.0779555
FM_277-TCAAGTGTCTTTCTAG	0.07795575
FM_286-ACGTAGTTCGCAGAGA	0.07795604
FM_292-CITE5	0.07795611
FM_290-TGCTGAATCCCGTAAA	0.07795616
FM_243-CITE1	0.07795687
FM_071-CAGCATAAGTTATCGC	0.07795688
FM_243-CITE3	0.07795698
FM_264-CGCATAAGTCGTAATC	0.077957146
FM_292-CITE3	0.07795718
FM_230-GTCACGGCAAAGGGTC	0.0779573
FM_247-TCAGGGCTCGACATTG	0.077957444
FM_293-GGGAGATAGCTACGTT	0.077957496
FM_285-TACCCGTTCTCGCGTT	0.077957675
FM_265-GTGGCGTAGTAATACG	0.07795796
FM_292-CITE3	0.077958226
FM_292-CITE3	0.077958465
FM_290-TAGATCGCAAATTGGA	0.077958606
FM_236-ATGCATGTCAATCTCT	0.077958725
FM_019-GCTCCTAAGAATTCCC	0.077958904
FM_181-GCCAGGTAGAGCCGAT	0.07795895
FM_176-ATTACTCCATACTGAC	0.077959105
FM_293-CGTCAAAGTTACCTGA	0.07795913
FM_232-TCTCAGCCACCTATCC	0.07795932
FM_249-GGGAGTACATACGCAT	0.07795956
FM_292-CITE8	0.07795993
FM_294-GGAGAACCACATCATG	0.07795996
FM_177-ATTCCTATCGTGGACC	0.0779602
FM_177-CAGATACAGCCGTCGT	0.0779606
FM_291-CAGGCCAGTAGTCACT	0.07796085
FM_277-GTCTTTACACTCCCTA	0.07796088
FM_243-CITE2	0.07796105
FM_243-CITE6	0.077961214
FM_284-CTGTGGGAGGTGCGAT	0.07796138
FM_285-GTGTAACCACAGTCAT	0.07796139
FM_243-CITE2	0.077961795
FM_232-CTGCAGGTCAGTGGGA	0.077962086
FM_018-CTTAGGACATGCTGGC	0.07796212
FM_275-AAACCCAGTCCACATA	0.07796222
FM_217-ATCGTGACAGCTTTCC	0.07796231
FM_247-TCAAGCAGTGCAAGAC	0.07796268
FM_290-GCGTGCAGTCGCGGTT	0.07796334
FM_237-ATATCCTCAAGCCTGC	0.07796342
FM_265-GGTCTGGAGGTCTACT	0.07796475
FM_291-ACCGTTCTCAAGGACG	0.07796501
FM_292-CITE8	0.07796502
FM_173-GCGGATCAGCGCGTTC	0.07796534
FM_243-TCCACGTTCAGAGCAG	0.07796588
FM_293-CCCTGATAGTGCCAGA	0.07796594
FM_292-CITE5	0.077965975
FM_259-CCATAAGGTGCGCTCA	0.07796629
FM_277-GCTCAAACATAGACTC	0.07796691
FM_172-TATCTGTCAGAGATTA	0.07796714
FM_243-CITE7	0.07796737
FM_294-CATCGGGTCCGCGATG	0.077967435
FM_292-CITE2	0.077967584
FM_284-GTGCACGAGAGGCGTT	0.07796806
FM_264-ACCAACACACTAGGCC	0.07796818
FM_293-AGAGAATGTTTGGAAA	0.07796826
FM_283-CAACAGTTCGCCTAGG	0.07796868
FM_292-CITE5	0.07796874
FM_181-GATGGAGAGAACTGAT	0.07796896
FM_230-GCACTAACATAGCTGT	0.077969424
FM_292-CITE1	0.077969514
FM_278-GCACGTGGTCGCAACC	0.077969566
FM_292-CITE3	0.077969894
FM_019-AAAGATGGTCGAACAG	0.077970445
FM_293-AGTTAGCTCCGGACGT	0.0779705
FM_265-CTACCTGGTACGTGTT	0.07797054
FM_226-AGTAGCTGTTGGTGTT	0.07797061
FM_287-AACCTTTAGATACGAT	0.07797079
FM_275-AGATCGTCAAGACAAT	0.07797143
FM_292-CITE8	0.07797199
FM_120-GAAGCCCTCCGCTGTT	0.07797214
FM_294-TATTGCTCAATGTTGC	0.07797293
FM_285-CAACCAAAGTCACTAC	0.07797312
FM_169-TTACCATCAGCAGTTT	0.07797318
FM_181-GCCTGTTCAGAACATA	0.077973284
FM_284-AGTAGTCGTGTGTTTG	0.077973604
FM_285-CTCCAACGTATGACAA	0.07797415
FM_284-GAGTTGTCATAGAATG	0.07797459
FM_292-CITE8	0.07797505
FM_232-GAGCCTGGTATTGCCA	0.07797518
FM_285-AAGTGAACAAGTTTGC	0.07797559
FM_293-CTGCCATGTCGTTTCC	0.077975675
FM_284-GTAATCGTCATTACCT	0.07797584
FM_264-TCGTGGGCATGGTGGA	0.07797589
FM_291-CAAGAGGTCCCTTCCC	0.0779762
FM_120-GTGAGTTTCTGAGTCA	0.07797624
FM_275-TACAGGTCAGAGTGTG	0.07797674
FM_291-TTCCTAACACCCTGAG	0.07797685
FM_288-ATTCCATGTGCTAGCC	0.077976994
FM_292-CATTGTTGTAAGATTG	0.07797831
FM_120-CGTAGTATCGAAGAAT	0.07797862
FM_294-GCTGCAGAGCGAATGC	0.077979095
FM_292-ATTTACCTCTCATGGA	0.07797927
FM_121-CACACAATCGTCAACA	0.077979274
FM_230-GAACGTTAGTGTCATC	0.077979475
FM_231-CGCATAATCGAACGGA	0.07797969
FM_265-CTGTGGGAGCAGGGAG	0.077980235
FM_216-AGGCATTTCGCGCTGA	0.077980526
FM_251-GTGCTGGAGGTAGTAT	0.077980846
FM_283-AACCATGTCTAAACGC	0.07798104
FM_019-GTGCGGTAGGAGCGTT	0.07798118
FM_120-GGGCTCAAGGGTTTCT	0.07798219
FM_285-TGAACGTAGCATGGGT	0.077982605
FM_264-GTATTTCAGCGAGTCA	0.07798298
FM_292-ATTCATCAGGAGGCAG	0.07798372
FM_291-CAGATACGTTGCATCA	0.07798397
FM_217-CGTTAGAGTATCGCAT	0.07798405
FM_232-CTCCGATGTGATGGCA	0.0779841
FM_181-CCTCATGCAGAATGTA	0.077984765
FM_293-TCGATTTGTGATGTAA	0.07798507
FM_292-CTCAACCGTGCCCACA	0.07798529
FM_292-CITE7	0.077985674
FM_243-CITE6	0.077985905
FM_265-ATTTCACAGTGCGTCC	0.077986084
FM_285-TTTAGTCGTTAGAGTA	0.0779863
FM_292-CITE7	0.077987425
FM_240-ATAGAGATCGGAGTAG	0.077987656
FM_065-CATTCGCGTTGTCTTT	0.077987865
FM_292-CITE3	0.07798822
FM_243-CITE1	0.07798823
FM_293-CCCTTAGGTCCCACGA	0.077988245
FM_292-CITE6	0.077989005
FM_230-CGTTCTGGTCGGCCTA	0.07798913
FM_177-CCAATGAGTCTCACGG	0.07798927
FM_249-ACCCTCAAGCAAACAT	0.07798976
FM_226-TACGTCCAGGCGTCCT	0.077990696
FM_292-CITE5	0.077990726
FM_294-GTGGTTACACTGCTTC	0.07799174
FM_232-CCGATGGTCGAACCTA	0.07799174
FM_121-CCGCAAGCATAACAGA	0.07799257
FM_285-GAGCTGCTCAGCCTTC	0.07799286
FM_243-CITE5	0.077993095
FM_230-GGGAGTAGTATGAGAT	0.07799324
FM_149-TATACCTGTCGCATTA	0.07799339
FM_292-CITE6	0.077993445
FM_277-TGTGATGCAACAGCCC	0.07799348
FM_292-CITE7	0.077993564
FM_181-TTTCATGAGACCAAGC	0.07799417
FM_181-TGTTCCGGTGAGGCAT	0.07799429
FM_293-CCTAACCGTACTCGAT	0.077994406
FM_243-CCGGTAGAGAGCAGAA	0.07799464
FM_278-ACAGAAAGTAGTAAGT	0.07799493
FM_292-CITE3	0.077995196
FM_292-CITE2	0.07799546
FM_172-GGGAGTAGTTACCCTC	0.07799593
FM_284-TAATTCCAGTACGAGC	0.077996284
FM_293-TGTAGACAGGATTACA	0.077996455
FM_230-CAGGGCTTCTTTGGAG	0.07799647
FM_243-AAGCGAGTCCTTTAGT	0.077996865
FM_292-CITE8	0.07799726
FM_181-CGGAATTAGTGCAAAT	0.077997565
FM_284-ATCTCTAGTGAGATTA	0.07799759
FM_181-GAGTTTGCAGACAAAT	0.0779979
FM_232-GGTAACTGTTGCTAGT	0.077998124
FM_181-AAAGAACCAAGGTACG	0.077998206
FM_251-CTCCACAGTTTGTTGG	0.07799827
FM_294-ATTTCACGTGAATAAC	0.07799845
FM_243-CITE7	0.07799846
FM_181-TTGAGTGGTGCATTAC	0.07799849
FM_291-AGCTACAGTAAGGTCG	0.077998854
FM_284-ATCCTATGTCCTATAG	0.07799903
FM_265-GACTCAATCCTAAACG	0.07799903
FM_292-TACGGGCGTCAATGGG	0.077999316
FM_243-CITE6	0.07799959
FM_247-TATCTGTCAGTCGAGA	0.077999964
FM_292-CITE6	0.07800021
FM_292-CITE1	0.07800056
FM_181-CTGCATCCATGGGTCC	0.07800058
FM_230-AGAACCTCAAGTCCCG	0.07800076
FM_181-TGGTTAGCACGTACAT	0.07800133
FM_071-CTCGTCAGTCCCTACT	0.07800148
FM_232-TCACACCGTGAAGCTG	0.0780019
FM_292-CITE2	0.078002155
FM_038-GTTAAGCGTACGCACC	0.07800256
FM_169-TACCGAAGTACCTTCC	0.07800266
FM_292-TCGAAGTAGACCTCCG	0.07800359
FM_251-TTCCGTGTCCCAGGCA	0.07800423
FM_288-TCTCAGCTCCAGTTCC	0.07800438
FM_055-CCGTTCACACAGGAGT	0.078005835
FM_120-GATGTTGCACTGAGGA	0.07800589
FM_177-TCAAGACAGAGCAGAA	0.07800598
FM_254-TTAGGGTTCAGGAGAC	0.07800621
FM_285-TTTGGTTGTACAGTCT	0.07800781
FM_293-GAGGCCTAGAGCATCG	0.078007884
FM_018-GAGGTGATCCCTTGCA	0.078007914
FM_019-GATCGCGAGTTACGGG	0.07800797
FM_230-AACGAAAAGGATTACA	0.078008205
FM_230-TTCGATTCATGGACAG	0.07800858
FM_285-TCATTTGTCTGGAGAG	0.07800905
FM_291-AGGACTTAGACCTCAT	0.07800916
FM_285-TCACATTCAAGTGTCT	0.078009374
FM_230-GATCACATCTAACACG	0.07800951
FM_284-CTCAAGAAGCCTGTGC	0.07801072
FM_284-CCAATTTAGCGACTGA	0.07801105
FM_275-AACCCAAGTCTCAGGC	0.078011684
FM_265-CCGTAGGTCGAAGCAG	0.07801416
FM_120-CCTAAGAAGGCAGTCA	0.0780149
FM_292-CITE6	0.07801502
FM_019-GCAAACTTCACCTCGT	0.07801509
FM_250-TGCTTGCCAAGAGGCT	0.078015216
FM_177-GGTCTGGTCGTTGCCT	0.07801535
FM_292-CITE7	0.07801579
FM_292-CITE8	0.078015946
FM_284-CACGTGGTCGTCGCTT	0.078016005
FM_264-TTGCGTCCAGCGTATT	0.07801602
FM_292-CITE8	0.07801661
FM_181-TTCGCTGGTGAGGAAA	0.07801711
FM_264-TTACTGTGTCTGTTAG	0.07801733
FM_292-CITE7	0.078017354
FM_236-ATCACGAGTCCAGGTC	0.07801758
FM_265-TACGGGCGTTGGTGTT	0.078017704
FM_286-CTACCCACAATACAGA	0.07801797
FM_038-GTCAAGTAGGATGGAA	0.07801811
FM_181-ATGGATCCACAGACGA	0.07801818
FM_229-GAGTTTGCATTCAGGT	0.07801837
FM_284-TATCCTAAGCGTATAA	0.07801855
FM_277-TACGCTCGTAATGCTC	0.07801898
FM_177-AGTGACTGTCCACTCT	0.07801931
FM_177-ATTACTCCAAGATTGA	0.07802014
FM_264-TGGGATTTCTCAGAAC	0.07802045
FM_292-CITE5	0.078020476
FM_248-CAGATTGCATTGGGAG	0.07802086
FM_251-TTCCTTCCATAGAATG	0.07802158
FM_277-ATACCTTGTACTCCGG	0.07802191
FM_177-AGTGACTGTTGCTCAA	0.0780221
FM_292-CITE6	0.07802215
FM_264-AAGTCGTGTGAGACGT	0.07802231
FM_285-ACGGTTAGTGATGTAA	0.07802232
FM_284-GGTGGCTTCCTATTTG	0.07802271
FM_292-CITE1	0.07802294
FM_254-GCTTTCGGTCTGTGCG	0.07802313
FM_149-TGCAGTAAGTAGTCCT	0.07802379
FM_236-GCAACCGGTGCAATAA	0.078023925
FM_172-ATTCAGGTCCCATTCG	0.078024626
FM_287-GGTAATCAGGAACTAT	0.07802562
FM_250-TCATTCAAGCCAGACA	0.078025796
FM_230-GAGCCTGCACTGAATC	0.07802597
FM_217-TCGACGGGTATACCTG	0.078026205
FM_292-CITE6	0.078026555
FM_293-CCAATGACACCAGACC	0.07802705
FM_230-TTGGATGAGACGGAAA	0.078028105
FM_240-GAACACTAGCCTCAAT	0.07802849
FM_247-GACTTCCGTCACTTAG	0.078028865
FM_230-AGTCAACGTTCAAAGA	0.078029804
FM_293-TGCATCCCAAAGTATG	0.07803137
FM_285-TGTTGAGGTAACTAAG	0.07803147
FM_230-GTTCTATCAATACGAA	0.078031495
FM_250-CGAGGAAGTTCAGTAC	0.0780316
FM_243-CITE3	0.07803189
FM_292-CITE6	0.07803218
FM_292-CITE6	0.07803233
FM_294-CTCCATGGTCACCGAC	0.07803269
FM_065-TGACTTTAGTGCCAGA	0.07803293
FM_284-CAATGACTCTCTGCTG	0.078033246
FM_294-CCATAAGAGGAGGTTC	0.0780336
FM_243-CITE6	0.07803376
FM_237-TTCCAATGTTGAGGAC	0.078033835
FM_292-CITE8	0.078033864
FM_254-GAGATGGTCGAGCCTG	0.078033954
FM_292-CITE4	0.078034334
FM_292-CITE2	0.07803443
FM_230-TGTAACGGTGGATACG	0.07803471
FM_274-ATCGCCTGTATCGCTA	0.078035146
FM_251-TGTCCACAGCCAACCC	0.07803515
FM_287-AGGGTGAAGATGTTAG	0.07803538
FM_292-CITE7	0.07803592
FM_284-ATGGGAGAGCCATATC	0.07803595
FM_243-CITE4	0.07803621
FM_284-TCATATCGTTGATCGT	0.078036316
FM_277-GAGCTGCGTTCCGTTC	0.07803718
FM_190-GCCAGTGTCTGGACTA	0.078037605
FM_292-CITE3	0.07803787
FM_295-TCGAAGTCAAATGCTC	0.07803803
FM_230-TTCTAGTAGAATCGTA	0.07803845
FM_284-TTTCACAGTCGGCCTA	0.0780389
FM_265-CTACATTCACTATCCC	0.07803944
FM_282-TGCGGCAAGAGCTGAC	0.07804028
FM_065-ACCAGTAGTCACTTCC	0.078040496
FM_294-ATCACTTTCGATTGGT	0.07804067
FM_055-CACACCTTCCTCTAGC	0.07804088
FM_293-ATCCTATGTACTTGTG	0.07804108
FM_292-CITE5	0.078041404
FM_292-CITE3	0.0780418
FM_177-TGCATCCTCTTCCGTG	0.07804205
FM_243-CITE5	0.07804221
FM_177-CATGGATGTCCAGTTA	0.07804235
FM_198-CTGTATTCACACCTTC	0.07804262
FM_247-TCGAAGTGTATCGAAA	0.078042805
FM_243-CITE6	0.07804328
FM_243-CITE5	0.07804344
FM_264-GACCCTTTCCGCAGTG	0.07804403
FM_251-AAAGGTAAGTATGAGT	0.07804419
FM_240-GTAAGTCGTGCCTTCT	0.078044355
FM_292-CITE3	0.07804458
FM_121-GGGCTACGTATCCTTT	0.07804491
FM_177-TCCTCTTAGTCGAAGC	0.0780455
FM_295-GCCCGAAAGTCGTCTA	0.07804575
FM_243-CACTTCGGTCGCTTGG	0.07804586
FM_293-GGGAAGTCAGCACACC	0.07804605
FM_254-TACCGGGGTGCCCGTA	0.07804607
FM_181-GAATAGAAGCCAGACA	0.07804611
FM_172-GTCTCACTCTGAGCAT	0.07804673
FM_018-CGACCTTAGAGATGAG	0.07804755
FM_181-TAAGTCGTCCAGTGTA	0.0780478
FM_232-CTCATGCCAGCACACC	0.078047946
FM_181-GATGCTATCAAACCCA	0.07804815
FM_120-ACGATCATCAGTCATG	0.078048915
FM_181-CAGTTCCGTCGTTATG	0.07804936
FM_265-TTTCAGTGTTGGGTAG	0.07804944
FM_292-CITE2	0.07804999
FM_291-TTCTTGAGTCGAGCAA	0.07805017
FM_294-TGAGGAGGTGGCTCTG	0.07805026
FM_249-ATCGTGAAGGTCCCTG	0.07805109
FM_181-AGCCAGCGTACCTGTA	0.07805134
FM_181-GAGAGGTTCTAACACG	0.07805156
FM_200-AAGTGAATCGCGTTTC	0.07805156
FM_292-TATCGCCCAGCTACAT	0.07805177
FM_292-CITE1	0.07805207
FM_284-GCATCTCTCTCGTTTA	0.078052245
FM_226-CTGTAGAGTGCATCTA	0.07805236
FM_243-TACTTCATCCACCTGT	0.078052364
FM_065-CCTTCCCCACATAACC	0.07805244
FM_292-CITE3	0.07805318
FM_264-TTCCTCTAGAACGTGC	0.0780533
FM_294-CCGGTAGCAGCAGACA	0.078053355
FM_243-TCATCCGAGGATACGC	0.07805348
FM_208-CGGAACCCAGTCAGAG	0.078054
FM_292-CITE3	0.078054145
FM_019-GCAAACTAGACAAAGG	0.07805456
FM_292-CITE7	0.0780546
FM_292-CCTCTAGTCTCTATAC	0.07805497
FM_065-AGGGTGATCCAAAGTC	0.07805515
FM_019-CGTGTCTAGCCTTGAT	0.07805525
FM_243-CITE6	0.078055434
FM_292-CITE3	0.07805591
FM_208-CATCCGTCACCATAAC	0.07805633
FM_018-TACGGGCCATAGGATA	0.07805694
FM_294-ACTTCCGAGTGGCGAT	0.07805701
FM_292-CITE3	0.07805724
FM_232-TCCGTGTGTCATCGCG	0.078057274
FM_177-TGCTCGTTCGCTCTAC	0.078057565
FM_237-GAACACTGTCAACCTA	0.07805763
FM_291-ATCGGCGAGGCGCTTC	0.07805786
FM_181-AGGTCATGTCCGCAGT	0.07805807
FM_149-TGCGATACAAACTGCT	0.07805937
FM_292-CITE6	0.078059874
FM_181-ATTCTTGCAGTACTAC	0.07805995
FM_292-CITE8	0.07806009
FM_247-TACAGGTGTCCAGGTC	0.07806035
FM_292-CITE4	0.078060426
FM_181-CGTGATACACCCTAAA	0.07806074
FM_293-TTGATGGTCAGACAAA	0.07806155
FM_285-TCTTGCGCAACTGATC	0.07806208
FM_120-CCACAAAAGTGGTTAA	0.078062825
FM_243-CITE1	0.07806384
FM_181-CATTGTTCAAGTGGCA	0.078064
FM_181-ACACGCGAGTATCCTG	0.07806439
FM_169-TGGCGTGCACTGATTG	0.07806472
FM_292-CITE1	0.07806493
FM_294-GACACGCTCCAGTACA	0.07806509
FM_243-CITE6	0.07806527
FM_055-GGACGTCGTGCTTCTC	0.07806534
FM_264-CGTAATGAGCGATCGA	0.07806559
FM_230-CACTGTCAGTGTAGAT	0.07806568
FM_232-AGCGCTGAGTTCATGC	0.07806569
FM_292-GCAACCGTCTCCGATC	0.07806574
FM_247-TCACGCTCACGGTGAA	0.0780658
FM_199-GTAGGTTGTCCTGTTC	0.07806594
FM_178-CTCCTTTCAATACGCT	0.0780665
FM_254-CGGGTCAGTGCCTACG	0.078066535
FM_230-TTGTGGATCCTGGGAC	0.078066595
FM_175-TCATATCCAATTTCTC	0.078066915
FM_149-TGGGCTGTCTATTTCG	0.07806692
FM_172-GGGTCTGTCTCACGAA	0.07806698
FM_277-TGAGTCACAGTGCCTG	0.078067094
FM_293-TATCCTAAGTCCCAGC	0.07806714
FM_229-TGACTCCAGGGTTAAT	0.07806736
FM_292-CITE3	0.07806761
FM_292-GTCTAGAAGTCGAAGC	0.07806819
FM_190-TCAAGCAAGAGCCCAA	0.0780682
FM_264-GTAGGAGCAATCTCGA	0.078068316
FM_293-AAGCGAGTCAGAGCGA	0.07806851
FM_292-CITE6	0.07806866
FM_284-AAGTCGTCATCTCATT	0.07806876
FM_292-CITE5	0.07806888
FM_199-GAAGGGTTCGTTGTAG	0.07806902
FM_291-ATCGATGAGGCCACCT	0.07806951
FM_292-CITE6	0.07806955
FM_177-AGCTCAACACTTACAG	0.078069925
FM_231-TCTATACTCCATAGAC	0.078070216
FM_254-GCATGATGTGTGCTTA	0.07807024
FM_176-CATTCATGTGGCCACT	0.07807056
FM_177-TTTACGTTCTCTTCAA	0.07807103
FM_274-GTCCACTAGGTTAAAC	0.078071065
FM_292-CITE6	0.07807114
FM_193-CGCATAATCACGTAGT	0.07807128
FM_278-GCATCTCCACTCACTC	0.078071445
FM_293-GTCGCGATCCACGGAC	0.078071475
FM_177-ACAGAAAAGTCACAGG	0.07807149
FM_292-CITE4	0.07807198
FM_284-ACGATCACACATGGTT	0.07807324
FM_293-ATAGACCCAGTGTACT	0.07807445
FM_217-ATCGCCTCAATACCCA	0.07807512
FM_285-CATTCTAGTAGCTCGC	0.07807532
FM_291-CTCGAGGAGTCATCGT	0.07807537
FM_285-GTAACACCACGGTGTC	0.07807591
FM_232-ACTGATGAGGAAGTGA	0.07807627
FM_292-CITE8	0.078076325
FM_294-TCATGAGTCCGTGTCT	0.07807642
FM_293-ACAGCCGGTGAACTAA	0.078076646
FM_293-ATTCAGGCAGAGCGTA	0.07807698
FM_247-TATTCCAGTTGCTAGT	0.07807776
FM_231-ACCCTTGGTACTTCCC	0.07807796
FM_292-CITE3	0.07807842
FM_284-TTCTAACCAGCGTAGA	0.07807884
FM_293-CTAGACAAGTGTCATC	0.07807965
FM_290-TGTCCCATCCTCGATC	0.07807985
FM_292-GACTGATCAGCAGTCC	0.078080125
FM_251-CGGAGAAAGGGCGAGA	0.07808016
FM_283-TAGTGCACATCAGCGC	0.078080274
FM_181-GACCCAGTCGTCCTTG	0.07808046
FM_292-CITE7	0.07808121
FM_284-AGAGCAGTCGAAACAA	0.078081354
FM_065-CACCTTGTCCCGACTT	0.07808143
FM_275-GATCCCTCACCTAAAC	0.078081496
FM_181-CAGATACCAATCTAGC	0.07808163
FM_177-CTGAGCGTCTCCTACG	0.07808199
FM_232-GACCCAGTCGGAGTGA	0.078082815
FM_292-CITE3	0.078083485
FM_292-CITE4	0.07808358
FM_018-CTCAGAATCAACACCA	0.078083605
FM_292-CITE7	0.07808409
FM_303-TTCCAATTCGATTTCT	0.07808411
FM_265-TTGCGTCAGGCAGCTA	0.07808454
FM_292-ATTCTTGCAAGCCATT	0.07808532
FM_292-CITE4	0.07808539
FM_176-CACTGAAAGCTGAGTG	0.07808539
FM_265-TCCGATCGTCGTAATC	0.078085415
FM_232-GTGGTTAAGCGGACAT	0.0780855
FM_044-GTCTCGTTCTTGTACT	0.07808645
FM_284-TTCAGGACAGATCACT	0.07808656
FM_173-TATCCTAGTACGAGCA	0.078087114
FM_240-CATGCAAGTCCCGTGA	0.07808718
FM_243-CITE7	0.07808768
FM_293-GCGGATCCATACAGCT	0.07808814
FM_294-TCAAGCAAGTTGGGAC	0.0780885
FM_292-CITE1	0.07808871
FM_285-ATGGATCCAAATAAGC	0.07808876
FM_292-CITE3	0.078089006
FM_265-CACTGAAAGACCTCCG	0.07808953
FM_285-AGATCGTAGGGCGAAG	0.07809101
FM_281-TTAGGGTGTTATCTGG	0.0780911
FM_230-ACCATTTAGCGATGGT	0.0780918
FM_181-ACATGCAGTAACCAGG	0.07809208
FM_285-TCACTATAGGCCCGTT	0.07809276
FM_181-ATCGGCGCACACACTA	0.078092985
FM_247-GGAAGTGGTTCTGAGT	0.07809334
FM_288-GAGGCAAAGGAGAATG	0.078093514
FM_264-GACCCTTCACGGTGAA	0.07809381
FM_277-ACTGTGAGTAACCCTA	0.07809415
FM_243-CITE5	0.078094274
FM_293-GGAATGGGTCCAGAAG	0.07809468
FM_292-CITE5	0.078095086
FM_237-CCCGGAACACACGTGC	0.07809526
FM_226-GGAGGTACATCTATCT	0.07809533
FM_292-CITE6	0.07809545
FM_065-CAGCCGAGTCACCCAG	0.07809594
FM_292-CITE1	0.07809625
FM_228-TGTTGGACACTTACAG	0.07809669
FM_292-CITE3	0.07809701
FM_287-ATTCAGGGTACGCGTC	0.07809727
FM_291-TGATGGTAGGATACAT	0.07809755
FM_226-ATTCAGGTCCCTCTTT	0.07809767
FM_291-CCACGTTCATCAGTCA	0.07809846
FM_294-GATAGAAGTAGAGTTA	0.07809879
FM_181-TGATGCAAGCGTTGTT	0.078099065
FM_177-ACTCTCGCACGCAGTC	0.0780991
FM_292-CITE1	0.07809931
FM_231-GATCAGTAGCGAGTCA	0.07810037
FM_230-TCATTGTCAGCAGTGA	0.07810044
FM_290-CCTCACACAAATTGCC	0.07810097
FM_294-TGTTCATCAAACTAGA	0.07810101
FM_293-CCTTGTGTCTGAGGCC	0.078101315
FM_294-GGTTCTCCAAGACAAT	0.07810136
FM_240-TACATTCTCTTCTAAC	0.07810207
FM_176-AACCTGAGTACTCGTA	0.07810209
FM_231-AAAGGGCTCTACGCAA	0.07810263
FM_292-CITE7	0.07810268
FM_232-CCATAAGTCTCGCCTA	0.0781027
FM_265-ATGGGAGCAAGTGGTG	0.07810287
FM_232-AGTCACATCGCCTTTG	0.07810299
FM_251-TGTAACGGTAGAGCTG	0.07810312
FM_287-ATTCACTGTTAGGGTG	0.078103274
FM_288-TGAGGTTAGGCGATAC	0.07810342
FM_287-CAAAGAATCTCTGAGA	0.07810384
FM_230-GACCTTCGTCCCTCAT	0.07810388
FM_226-CTCCATGAGTGCACTT	0.07810425
FM_223-CATTGAGAGTTAGTAG	0.07810472
FM_274-CGTTGGGCATTATGCG	0.07810531
FM_232-TCGCACTAGAGCCGAT	0.07810531
FM_292-CITE2	0.07810588
FM_265-CTTGATTTCAGGCGAA	0.07810595
FM_232-CATTCCGAGGTAAAGG	0.078106135
FM_264-TCCACCAGTCCGGTGT	0.0781065
FM_209-CTGCCTAGTCAACCTA	0.078106664
FM_230-AGTCACAAGTGGTTAA	0.07810685
FM_071-GCATGATTCTATCCCG	0.07810756
FM_285-TGAGGGAGTAGACGGT	0.07810785
FM_292-CITE8	0.07810823
FM_248-GGCAGTCTCGGTGAAG	0.07810826
FM_293-GAAGAATGTGTCCTAA	0.07810878
FM_292-CITE5	0.0781093
FM_230-TCCGTGTTCTCGTTTA	0.07810935
FM_065-TTTGCGCGTGTCGCTG	0.07810938
FM_230-CGCATGGTCTACGCAA	0.078110434
FM_284-CCCATTGTCTCTGGTC	0.07811063
