## Supplementary Tables S1-17 for "Plasticity of Human Microglia and Brain Perivascular Macrophages in Aging and Alzheimer’s Disease": TableS10_dpt_pseudotime_FreshMG.csv (part 6 of 14)

	dpt_pseudotime
FM_292-CITE4	0.078111134
FM_285-CACCAAACACTTGGCG	0.078111306
FM_249-TGTTACTTCTTGGTGA	0.07811169
FM_181-TGTTCCGAGCCGTCGT	0.078112245
FM_292-CITE5	0.07811262
FM_232-CTCATTACAATTGCAC	0.07811283
FM_120-AATGGAAAGTGGATTA	0.07811292
FM_265-TCACACCCATCGCTGG	0.078113094
FM_293-TTGGGATTCCTAAGTG	0.07811318
FM_292-CITE3	0.07811348
FM_292-CITE6	0.07811352
FM_292-CITE8	0.07811353
FM_292-CITE3	0.07811385
FM_018-TAGGCATCACACCGAC	0.078114115
FM_065-TAGGCATCAAGTCATC	0.07811425
FM_243-TTCACGCAGCGTCTGC	0.07811449
FM_065-AGAGCTTTCAACGGCC	0.078114584
FM_120-TGAATGCCAGTCGCAC	0.0781151
FM_277-GTAGAAAAGCTTGTTG	0.07811577
FM_232-CATGCTCAGGAAGTGA	0.078116424
FM_149-TGCAGGCCATTGTACG	0.078116655
FM_019-TTTACTGCAGTACACT	0.07811666
FM_292-GCTACCTCAGGATTCT	0.07811669
FM_181-CGTCAAATCGTTCATT	0.078116976
FM_200-TGTGTGATCCCAAGCG	0.07811716
FM_217-CATCCGTGTCCTCCAT	0.078117356
FM_181-CTGAGCGTCCTGTTAT	0.07811762
FM_292-CITE3	0.07811782
FM_292-CITE4	0.078118786
FM_292-CITE7	0.078119695
FM_293-AGTGATCTCTTCCCAG	0.07811973
FM_283-AATAGAGAGAATCCCT	0.07812033
FM_243-GTCTACCGTGTTACTG	0.078120396
FM_181-GCTTTCGTCTGCGGCA	0.07812053
FM_249-CTAACTTTCAGAGTGG	0.0781208
FM_284-GTTCTATAGTGCCGAA	0.07812121
FM_292-CITE1	0.07812212
FM_226-TTGCCTGGTAGGAAAG	0.07812214
FM_265-AATGGAACAAGTGATA	0.07812226
FM_018-GTCGTAATCTGGTTCC	0.07812228
FM_292-CITE8	0.078122325
FM_293-GGGACAATCGATTGGT	0.07812243
FM_293-TCATTACTCTCGTCAC	0.07812256
FM_292-CITE1	0.07812288
FM_291-TTCTTGAAGTTTGCTG	0.078123204
FM_251-ACGGGTCAGCGATGGT	0.07812328
FM_243-CITE4	0.07812382
FM_291-GCGAGAACACCAGTTA	0.078123905
FM_292-CITE3	0.078124076
FM_292-CITE7	0.078124344
FM_019-GCATGATCACTGTCGG	0.07812472
FM_284-AGATAGATCTTCTGGC	0.07812522
FM_292-CITE4	0.078125246
FM_303-TACAGGTTCGCCGAGT	0.078125335
FM_181-GGTAACTAGGATACGC	0.078125514
FM_294-TGTCCACTCCATAGAC	0.078126125
FM_221-CATAGACGTCGATTTG	0.078126304
FM_254-GTAGAGGTCCCTTCCC	0.07812708
FM_290-TTACAGGGTCTGCAAT	0.07812718
FM_243-CITE7	0.07812801
FM_294-TATTGCTGTAGCTCGC	0.07812865
FM_278-CCCGAAGCATGACTAC	0.078128785
FM_120-TCAAGTGCAGCGGTCT	0.07812879
FM_292-CITE8	0.07812886
FM_019-ATGTGTGCAAGTTAAG	0.07812887
FM_295-TGATCTTGTCGTGGTC	0.07812897
FM_278-CCGGTGACAGTTTGGT	0.07812929
FM_177-GAAATGACACGCGTCA	0.078129694
FM_292-CITE5	0.07812971
FM_293-GATTCGACAGTAACGG	0.07813012
FM_288-AACTTCTAGTCATCCA	0.07813056
FM_291-GGCTTTCTCCGTATGA	0.0781307
FM_292-CITE6	0.07813096
FM_175-ATTACTCGTGTCTAAC	0.07813124
FM_169-GCTACAACAACCTAAC	0.07813131
FM_243-CITE4	0.07813144
FM_292-CITE6	0.078131914
FM_292-CITE4	0.07813198
FM_265-GTAGCTAGTTCTCGTC	0.07813281
FM_172-CGTGAATCAGTTTGGT	0.078133605
FM_283-TGTGTGAAGACTAAGT	0.078133844
FM_292-CITE7	0.078133896
FM_234-CTGTCGTGTTGCTTGA	0.0781339
FM_292-CITE6	0.07813392
FM_293-CTCAGAAAGGATTACA	0.07813392
FM_284-ACGGAAGCAGGCACAA	0.07813432
FM_171-CTGTGGGTCACGGTCG	0.07813458
FM_285-GGTGGCTAGACAGCGT	0.07813462
FM_230-CCACCATTCAAGAATG	0.07813466
FM_181-TATTGGGAGGCCTGCT	0.07813558
FM_198-CTGCCTACAGTTGGTT	0.078136064
FM_284-GTGCACGCAAGGCCTC	0.07813616
FM_264-GGTGTTACATAGCACT	0.07813665
FM_065-TTGCGTCGTTCCCTTG	0.07813708
FM_303-GAAGAATGTGAAGCTG	0.07813714
FM_176-AGGTCATGTCACCGCA	0.078137584
FM_071-TAAGCGTGTCGAAAGC	0.07813795
FM_245-GTGGAGATCAGCTAGT	0.07813821
FM_284-TACTTCACAAAGCTAA	0.078138284
FM_177-TGAGACTTCATCTGTT	0.07813841
FM_177-TAACCAGGTCGATTAC	0.078138724
FM_277-GGCGTCACAGAGAGGG	0.07813936
FM_292-CITE1	0.07813951
FM_243-CITE4	0.07813956
FM_292-CITE8	0.07813965
FM_121-CATTGTTGTGTTCGTA	0.07813974
FM_294-ATTCCTACACTTGGCG	0.078140445
FM_243-CACTTCGGTCCCTCAT	0.0781412
FM_281-CCTTGTGCAAGGTTGG	0.07814147
FM_226-GTGGAGAGTAACCCTA	0.07814171
FM_231-ATAGGCTGTGGAAGTC	0.07814215
FM_121-AACAACCTCTCGACCT	0.07814238
FM_285-TGAGCATGTTTCACTT	0.078143276
FM_243-CITE5	0.07814373
FM_264-ACGTCCTTCTCTTAAC	0.07814442
FM_285-GCACGGTCATACGCAT	0.07814442
FM_293-TCGGGTGAGCCAAGCA	0.07814496
FM_277-ACATCGAAGCTTACGT	0.07814504
FM_243-TGGAACTCAAACGGCA	0.07814515
FM_292-CITE1	0.0781455
FM_231-AACAACCCAACCGATT	0.07814575
FM_184-GCAACCGCATTGCTTT	0.07814585
FM_230-TGAATCGTCGGACGTC	0.07814607
FM_177-CGGTCAGAGAAAGCGA	0.078146175
FM_284-ATTTCTGGTACAACGG	0.07814618
FM_295-CGAAGTTAGAAGATCT	0.07814631
FM_177-GTAGAAACAAATACGA	0.07814652
FM_232-TCACGCTGTCCTACGG	0.07814669
FM_294-TCAGGTAGTTATCTGG	0.07814712
FM_284-TTTACGTAGGTCGAGT	0.07814724
FM_181-AGCGATTAGCACTAGG	0.07814726
FM_290-AACCTTTTCAGCAGAG	0.078147486
FM_292-CITE6	0.07814761
FM_230-ATGGAGGTCGCTGACG	0.07814853
FM_292-CITE3	0.07814924
FM_216-TGGAACTGTGTATCCA	0.07814927
FM_019-TTGAACGCACACAGAG	0.078149274
FM_230-GCTTGGGAGTCTAGCT	0.07814987
FM_175-CTACAGACATAAGCGG	0.07814988
FM_265-AGAGAATTCTCCGCAT	0.07815023
FM_236-GTGAGTTCAGGCATGA	0.07815024
FM_290-TCTTGCGGTCACATTG	0.0781504
FM_284-AGGGCCTTCCTCATAT	0.07815054
FM_285-TCTATACAGTGGATAT	0.07815074
FM_181-GTCCTCACACAGTCAT	0.07815164
FM_292-CITE1	0.0781521
FM_265-ACGGTTAAGCATGATA	0.07815266
FM_291-CCGTGAGCATATTCGG	0.07815389
FM_121-ATTACCTTCGCCTAGG	0.078154236
FM_274-AAATGGATCTTGAGCA	0.07815447
FM_230-TGATTCTCATATTCGG	0.07815452
FM_243-AACCACAGTTAGAGTA	0.07815516
FM_292-CITE3	0.0781563
FM_294-CCCTTAGAGTCATCGT	0.07815684
FM_292-CITE6	0.07815707
FM_149-GAGGCCTGTTAGGCCC	0.07815739
FM_223-AGTCAACGTAACACGG	0.078158565
FM_265-TTTGGAGCATCATCTT	0.078158714
FM_237-CTCTCAGTCTTGCGCT	0.07815885
FM_290-CCTTGTGGTAAGTTGA	0.07815898
FM_293-AGAGCCCAGTTGGGAC	0.078159116
FM_230-TGGCGTGAGATTCGCT	0.07815951
FM_294-GCTTCACAGCTAAATG	0.07815989
FM_240-ACACAGTAGAGGATCC	0.07816035
FM_177-CCTACGTTCTAGTGTG	0.07816067
FM_292-CITE6	0.078160875
FM_120-TTTGATCAGTCCGTCG	0.07816151
FM_292-CITE6	0.0781616
FM_303-CTAGGTACAGAATCGG	0.0781619
FM_230-CATAGACGTATCCTTT	0.07816213
FM_254-TACGTCCGTACCTAAC	0.07816262
FM_288-TCCCATGAGTTGGACG	0.07816272
FM_232-TTCTCTCAGAGCCGAT	0.07816277
FM_247-CAGGTATGTCAGGCAA	0.07816328
FM_292-CITE3	0.07816347
FM_120-TGCCGAGCACTGATTG	0.0781637
FM_065-GATGAAACAAGTAGTA	0.078163795
FM_065-CTAACTTGTCGATTGT	0.07816384
FM_293-CTTACCGTCACTACGA	0.078164175
FM_290-TACCCGTGTGTCTCCT	0.07816419
FM_284-ATAGACCTCAGTGGGA	0.07816498
FM_163-GGGCTACCACATGACT	0.07816504
FM_290-CATACAGAGCGTTCCG	0.0781655
FM_149-GAGAAATCAATCGCAT	0.07816576
FM_226-CTACTATTCGTAATGC	0.07816595
FM_292-CITE6	0.07816606
FM_293-CCCTGATTCGAGAACG	0.07816608
FM_254-GTGTCCTAGGACGGAG	0.07816615
FM_290-AACGTCAAGGGTACAC	0.07816651
FM_254-GTGTTAGCATCGATAC	0.078167096
FM_292-AGGGCCTGTTATTCCT	0.07816719
FM_018-CCGTGGAAGTCACGCC	0.078167275
FM_065-CTCAGAAGTTGTCTTT	0.07816752
FM_121-CTCCTTTTCTCTGGTC	0.07816808
FM_019-CGTAGCGGTACCGTTA	0.07816828
FM_292-CITE6	0.07816832
FM_181-AGACACTCACAAGTTC	0.07816837
FM_285-ACAGCCGGTGTATTCG	0.07816841
FM_293-CCGTAGGAGTTAGTGA	0.07816905
FM_264-AGCTACATCGCAGTTA	0.07816984
FM_181-GAAGCCCTCTCGTCAC	0.07816998
FM_287-TGAGCGCTCGACGCGT	0.07817073
FM_243-CITE3	0.07817108
FM_292-CITE7	0.078171104
FM_292-CITE6	0.078171134
FM_292-CITE3	0.07817128
FM_291-ATTCCTAGTGAGTAGC	0.07817138
FM_260-AAGGTAAGTACGTACT	0.07817161
FM_248-TGTTCCGGTAGTCGTT	0.078171745
FM_264-TTCAGGATCATGCGGC	0.078172274
FM_019-CCAGCGAAGTCAAGCG	0.07817384
FM_232-AACCAACCAAGACGGT	0.07817445
FM_019-TCGAGGCCACCTATCC	0.078174606
FM_285-GTAGAGGGTCCAGGTC	0.07817485
FM_177-GTTAGACTCGCAGAGA	0.07817529
FM_226-CCCTCAATCTTCCCGA	0.07817531
FM_181-TTCAGGAAGTTCCGTA	0.07817531
FM_055-TTTGCGCAGTCAAGGC	0.07817578
FM_292-CITE4	0.07817614
FM_181-TACCCGTGTTCAACGT	0.07817635
FM_282-ACGGTTAGTTGCATGT	0.07817686
FM_230-TGAATGCTCGCAGAGA	0.07817702
FM_285-ACCCTCAGTCGAGTGA	0.078177065
FM_303-TCCGATCAGACTGGGT	0.07817721
FM_291-GATCACAAGTAGATCA	0.078177355
FM_251-TCGGTCTAGAAGCTCG	0.078177415
FM_292-CITE6	0.07817861
FM_228-CACGTGGCATAGAATG	0.07817873
FM_285-CCACAAATCTCCCATG	0.07817873
FM_230-CATCGCTTCTGGAAGG	0.0781788
FM_237-CGAATTGAGCGACTGA	0.07817939
FM_285-GACACGCTCTGGTGGC	0.078179486
FM_177-CCAATTTTCGGACTTA	0.07817952
FM_065-TCTATTGCAATAGCAA	0.0781797
FM_287-CCCTGATGTTAAGCAA	0.078179725
FM_292-CITE4	0.07818046
FM_292-CITE5	0.07818055
FM_284-CTACGGGAGATTGGGC	0.07818061
FM_177-ATGACCATCGTAGTCA	0.07818075
FM_287-TGTTGGAAGGTAGTCG	0.07818185
FM_293-TTCTGTAGTCAAGCGA	0.07818194
FM_293-AGTTCCCTCCCGGTAG	0.078182034
FM_291-ACTGCAAAGAATCCCT	0.078182176
FM_208-TCCATCGGTTTCGATG	0.07818298
FM_249-ACCCAAAAGAAGGGAT	0.078183
FM_292-CITE6	0.078183055
FM_065-TGCTACCAGACCACGA	0.07818333
FM_288-CCTTCAGTCATACGAC	0.07818339
FM_177-TGCACGGCACTGCATA	0.07818365
FM_274-ACCCTTGTCAAGATAG	0.07818416
FM_251-TCCGATCTCTACCAGA	0.07818426
FM_285-AACCCAACATTGCCTC	0.07818436
FM_247-GACGCTGCATGCCGAC	0.078184664
FM_177-GTCAAACAGGCGTCCT	0.07818476
FM_293-ACGCACGAGTTTAGGA	0.07818492
FM_018-AGCGTCGAGGAATTAC	0.07818503
FM_181-AGTAGCTAGGAGTCTG	0.078185275
FM_294-GGCAGTCTCGTCCTCA	0.078186125
FM_223-CTCACTGTCCGACGGT	0.07818613
FM_292-ACCAACAGTGGATTTC	0.0781862
FM_303-GGGACCTAGTGCCGAA	0.07818623
FM_291-GACCAATGTCAAAGAT	0.078186244
FM_264-TCGTCCACACCACATA	0.07818631
FM_230-CGGAGAAGTCAATGGG	0.07818639
FM_293-TCTATCAAGTGGCAGT	0.07818644
FM_243-TCCTCTTGTCCCTGAG	0.078186505
FM_230-TGCTCCAAGCGGGTAT	0.078186885
FM_292-CITE3	0.07818708
FM_230-GCCAGGTAGTGTTGTC	0.07818708
FM_181-ATTGGGTTCTCGGCTT	0.078187115
FM_243-CITE2	0.07818719
FM_181-AGGAATACACAAATAG	0.07818725
FM_292-CITE1	0.07818798
FM_292-CITE6	0.07818827
FM_165-CGAAGTTCAGCGTGCT	0.07818829
FM_292-CITE5	0.078189075
FM_055-CCTAGCTAGTTTAGGA	0.07818909
FM_275-GACAGCCGTGAGATTA	0.078189105
FM_284-TTTACGTAGGCATCGA	0.07818911
FM_177-GCCCAGACAAGCTCTA	0.07818923
FM_243-CITE2	0.078189835
FM_243-CITE5	0.07818985
FM_284-TCGGTCTGTCGGTAAG	0.07818993
FM_292-GCAGGCTTCAAGCCAT	0.07818993
FM_292-CITE1	0.078190155
FM_230-ATCTCTATCCGTGGTG	0.0781902
FM_285-GCCAGCAGTCAGCGTC	0.07819039
FM_181-CGTGTCTTCAAGTAAG	0.078190506
FM_178-AGGGTCCGTATGCAAA	0.078190535
FM_278-GAGTCTATCGTCGACG	0.0781906
FM_181-ACCTACCTCCCGTGAG	0.07819068
FM_230-GTGGAAGAGATGCTAA	0.07819097
FM_071-GTACTTTGTTGTACAC	0.078191124
FM_217-ATCTCTAAGGTTACCT	0.07819117
FM_285-TGGGAGAAGGTCACAG	0.07819144
FM_230-TTGTTGTTCCAATCCC	0.07819147
FM_219-CGTGATAGTATTGAGA	0.07819148
FM_149-CAAGCTATCAGCTAGT	0.078191586
FM_230-TTCGCTGTCGTGGGAA	0.07819183
FM_176-ATGAGGGTCCTCCACA	0.07819212
FM_181-TGTAGACCAGGCATTT	0.07819268
FM_243-CITE2	0.07819282
FM_292-CITE5	0.078192934
FM_177-ATCGCCTGTGGACAGT	0.07819317
FM_292-CITE6	0.078193195
FM_277-TTTACCATCGGTGTTA	0.07819334
FM_292-CITE3	0.07819394
FM_251-ATAGAGACATGGGCAA	0.078195296
FM_181-AAAGTGAAGGCCTAGA	0.078195706
FM_292-CITE7	0.0781958
FM_286-CCATAAGCAATCTGCA	0.07819607
FM_293-AGAGCAGCATCATCCC	0.07819682
FM_285-GTCACTCGTGCGGTAA	0.07819697
FM_293-CATAGACCAACTTGCA	0.07819719
FM_264-GGAATCTTCGCCAGTG	0.07819748
FM_019-GCACTCTAGCTAGCCC	0.078197695
FM_291-CTCTCAGAGTAAGGGA	0.07819773
FM_243-CITE1	0.07819872
FM_303-TGACAGTAGCTAAGTA	0.07819898
FM_292-CITE1	0.07819901
FM_226-GTTGAACAGAGAGCGG	0.07819918
FM_292-CITE7	0.07819924
FM_293-TGTAAGCCATCTTCGC	0.07819926
FM_292-CAGCACGTCCTAACAG	0.07819936
FM_221-ACGATCATCCTTTGAT	0.078199595
FM_284-ACTGTCCCACAAGGTG	0.07819986
FM_230-CTCAGAAGTTTCGGCG	0.07820028
FM_177-AGGAATAAGCTCTATG	0.07820048
FM_292-CITE2	0.07820053
FM_293-TTCCGTGAGTCACACT	0.07820078
FM_292-CCCTCTCTCGCGATCG	0.07820079
FM_285-AGAAATGGTCTGATAC	0.07820082
FM_285-AGGACGAGTGCCTGCA	0.078201
FM_292-CITE1	0.078201585
FM_181-TGCTCGTCAGAACCGA	0.07820192
FM_285-CCATAAGTCTCCTGAC	0.07820246
FM_292-CTGTATTCAATCCTAG	0.0782025
FM_285-GAATAGATCACGGGAA	0.07820252
FM_223-CCTATCGCAGAGTAAT	0.07820322
FM_149-TGTAACGGTTACAGCT	0.078203656
FM_259-TCCTTCTGTTGACGGA	0.078203805
FM_175-CCCTCTCCAGTTCTAG	0.07820419
FM_243-CITE2	0.07820447
FM_293-CGAGGAACACAACGTT	0.07820458
FM_120-GTGTGATCAGCGTGCT	0.07820504
FM_243-TGACGCGAGTTGTAGA	0.0782052
FM_292-CITE1	0.078205675
FM_232-GAGGCAATCCGTAGGC	0.078206874
FM_295-CAGCAATTCTCATAGG	0.07820786
FM_293-CTACCTGGTTGTCCCT	0.07820831
FM_177-GAACTGTCAATGGGTG	0.07820851
FM_293-ACCCTCATCGATAACC	0.078208536
FM_292-CITE1	0.07820881
FM_293-GTAAGTCCAAGTTTGC	0.0782089
FM_065-CATCAAGTCAGTTGAC	0.07820934
FM_217-GTGCAGCAGCTATCCA	0.07820946
FM_177-AGGATAAAGCCAAGCA	0.078209564
FM_018-CTAGTGAGTGTCCTCT	0.07820992
FM_230-TGTGTGAGTATGCTAC	0.07821013
FM_199-GTGGCGTGTCAATGGG	0.07821023
FM_294-GGGTGAAAGAGCCGAT	0.07821041
FM_018-GGACAGACATCGACGC	0.07821041
FM_294-ATCCGTCTCATTGCCC	0.07821059
FM_121-CATGGATTCAGTGCGC	0.07821153
FM_294-GCCATTCGTATAGGAT	0.07821161
FM_282-TAGACTGTCGACGATT	0.07821172
FM_294-CGCGTGAAGCCTAACT	0.0782118
FM_217-CCTTTGGCACTAGAGG	0.078211986
FM_292-ATTATCCTCTATCGTT	0.07821239
FM_288-TGTTCCGTCCTTCTAA	0.07821411
FM_226-GGGATCCGTCAACCAT	0.07821447
FM_181-AAGTACCAGTCGTTAC	0.07821461
FM_292-CITE6	0.07821481
FM_065-GATCTAGTCAGCAACT	0.078215055
FM_293-GTACAGTTCATTCGTT	0.07821574
FM_291-CTCCATGCATGACGTT	0.07821587
FM_277-CTACATTAGCCGTTAT	0.07821658
FM_243-CTCCCAAAGCAAATGT	0.078216605
FM_175-TGTTACTTCACCGGGT	0.07821662
FM_287-CTCTGGTTCGGAGTAG	0.07821665
FM_303-GTGAGGAAGTACTCGT	0.078217216
FM_177-CGGGCATTCCAATCCC	0.07821771
FM_292-CITE1	0.07821786
FM_243-CITE1	0.07821799
FM_294-CATAGACCATAATCGC	0.07821817
FM_301-TTGGGTAAGGTCCCTG	0.07821862
FM_199-AAGTCGTAGTGGACGT	0.07821883
FM_292-CITE5	0.07821923
FM_065-CTGTTTAGTCGGGTCT	0.07821956
FM_226-AAGCGTTTCGTAGTGT	0.0782197
FM_278-ATCACAGCAGGTACGA	0.078219816
FM_265-GAGTCATAGAGCAGCT	0.078219876
FM_292-CITE4	0.07822001
FM_274-GTGCACGAGAAACTGT	0.07822127
FM_019-CTGTTTAGTGTTCGAT	0.07822166
FM_019-AAGACCTTCTGGTATG	0.07822176
FM_209-CCGTTCACAAGCGCAA	0.07822177
FM_292-CITE7	0.078221805
FM_292-CITE6	0.07822198
FM_208-ACGTCCTGTCAGCGTC	0.078222215
FM_292-CITE6	0.07822238
FM_292-TTCTTCCTCAGCTTGA	0.0782228
FM_292-CITE1	0.07822282
FM_292-CITE6	0.07822286
FM_243-CATGGATTCCGATAAC	0.078223035
FM_230-CAATACGTCACTCCGT	0.078223385
FM_290-TATTGCTAGAACTGAT	0.07822344
FM_292-CITE3	0.078224085
FM_177-CTACCTGGTTACGCCG	0.07822421
FM_264-ACTGATGGTAACGGTG	0.07822422
FM_294-CACTAAGTCTTCACGC	0.07822447
FM_292-CITE7	0.078224584
FM_292-CITE7	0.07822477
FM_291-AATCACGGTCACTACA	0.07822524
FM_278-ACAGAAACAGCACAAG	0.07822553
FM_249-TCCTTTCGTTGCAAGG	0.07822561
FM_291-GCTTGGGAGTTGAAAC	0.0782265
FM_292-CITE4	0.07822703
FM_237-TATCTGTGTTTACGTG	0.07822798
FM_293-TGTCCTGCAAGGTCGA	0.07822814
FM_176-CATTCTAAGCATGTTC	0.078228235
FM_176-CTTAGGATCAAGTCTG	0.078228936
FM_290-CCGGTGACAATAGTCC	0.0782292
FM_292-CITE2	0.078229204
FM_285-CGTCCATTCGTAGAGG	0.078229345
FM_264-TATCTTGGTCTTGTCC	0.07823011
FM_285-GCTGGGTGTTCAGCGC	0.07823015
FM_292-CITE7	0.078230605
FM_292-CITE5	0.07823063
FM_292-TTCCGTGAGCTCCCTT	0.078230925
FM_216-AAGACTCTCCGGCAGT	0.078231156
FM_281-TGCTTGCCATCCGATA	0.07823122
FM_265-AACCTTTTCGTCAACA	0.07823206
FM_259-GCTGGGTAGTCATACC	0.07823219
FM_292-CITE7	0.078232385
FM_229-TGCTTCGTCATTTACC	0.07823242
FM_292-CITE6	0.07823281
FM_292-CITE4	0.078233495
FM_176-TTGATGGCACAAGCAG	0.0782336
FM_295-TGAGCGCGTACAGCGA	0.07823371
FM_265-TAGACTGCACAAGTTC	0.07823384
FM_232-TTTGACTAGACAGTCG	0.078234464
FM_293-GGCACGTCAATCAGCT	0.07823459
FM_200-GAGGCAAAGACGAGCT	0.078235105
FM_293-CATTGCCGTGGAACCA	0.078235455
FM_292-CITE5	0.07823615
FM_177-TTACTGTAGTAATTGG	0.07823659
FM_219-AAACGAATCGCTTAAG	0.07823665
FM_292-CITE3	0.07823712
FM_278-AATCGTGCACTCAGAT	0.078237735
FM_019-TACAGTGTCACCCGAG	0.07823779
FM_290-TCATACTTCTCGTGGG	0.078238375
FM_292-CITE2	0.07823841
FM_292-CITE7	0.07823892
FM_231-GATGATCAGATTGGGC	0.07823929
FM_243-AGGAAATAGATTAGAC	0.078239344
FM_065-CCTCAGTCACATGACT	0.07823952
FM_292-CITE2	0.0782396
FM_018-AATCGGTAGAGTAAGG	0.07824019
FM_293-TGAATCGGTCTTGGTA	0.0782402
FM_230-TATCTGTAGGAATCGC	0.07824029
FM_292-CITE6	0.078240335
FM_303-ATAGACCCATGCGTGC	0.0782406
FM_223-AAAGAACCACCAATTG	0.07824071
FM_181-TCACGGGTCACCATCC	0.07824081
FM_243-CITE4	0.07824168
FM_260-TCCGATCGTCTAACTG	0.078242026
FM_285-ATTTACCGTGTCCGGT	0.07824203
FM_264-GTGACGCTCTAAGAAG	0.07824227
FM_293-GAGCCTGTCGTTGCCT	0.07824254
FM_293-GGGAGATCAGCGACCT	0.078242555
FM_291-TCTCCGAGTTTCGTGA	0.0782432
FM_243-CITE4	0.07824381
FM_265-CTTAGGACAACTCCCT	0.078243874
FM_065-TCCCGATGTCTAACGT	0.07824439
FM_264-TCGAACACAAGAGTTA	0.0782444
FM_071-GCCTCTACACCTATCC	0.07824448
FM_172-GTTCGCTGTCTGATCA	0.078244865
FM_232-CCCTCAATCCGGACGT	0.07824505
FM_292-CITE1	0.078245126
FM_181-AGGTGTTTCCGTCAAA	0.07824534
FM_284-ACCACAAGTGCGTGCT	0.07824573
FM_292-CITE2	0.07824594
FM_173-TCCACCAGTCTAGTGT	0.07824613
FM_243-CITE4	0.078246795
FM_217-TCCTCCCGTTCTTGTT	0.07824689
FM_281-TACTGCCCAGTTTGGT	0.078246996
FM_230-CCGATGGGTGAATGTA	0.0782477
FM_291-CATTCATTCGGTCAGC	0.078248866
FM_251-CTCATCGCATCTGCGG	0.07824902
FM_294-TCGGGTGAGAATCCCT	0.07824904
FM_293-ACTGCAAAGGAGTACC	0.0782492
FM_226-GTATTGGCAGCTTTGA	0.078249864
FM_229-CTCTCGACAGCAATTC	0.07825058
FM_190-ATCTCTAAGCGATTCT	0.07825066
FM_181-CTGCCATGTCACCTTC	0.07825104
FM_181-GACGTTAGTAGCGTAG	0.078251116
FM_278-CTATAGGTCTCGGTAA	0.07825341
FM_285-GTGTGATAGCCGTCGT	0.07825483
FM_284-CCGGTAGGTGAGCGAT	0.07825545
FM_284-CGGCAGTCACCACATA	0.078255996
FM_292-CITE5	0.07825606
FM_181-CTCGAGGAGTGTTGTC	0.078256235
FM_177-GCACTAATCATCGACA	0.07825653
FM_181-AGGGCCTCAGAGTTGG	0.07825664
FM_230-TTCGATTAGCAACTCT	0.07825668
FM_293-ACATGCATCTAGATCG	0.078256845
FM_219-ACGGGTCGTTAATCGC	0.07825778
FM_217-GTGCTTCCAAGGGCAT	0.078258
FM_177-GTCAAACGTCGCTGCA	0.07825824
FM_177-TCGGGTGGTAGACAGC	0.07825835
FM_217-CTCAAGACAGCACGAA	0.07825847
FM_230-CACTGAACAACTCGTA	0.07825897
FM_292-CITE4	0.07825965
FM_291-TAAGCGTTCAAATGAG	0.0782603
FM_181-ACGGTTAAGTCTCTGA	0.07826069
FM_278-GGCTGTGAGTGGTGGT	0.07826102
FM_247-CCCGGAAGTATCCTTT	0.07826136
FM_251-TTCAATCAGTGTTCCA	0.07826141
FM_292-AGGTGTTGTATACCTG	0.07826153
FM_293-TTCTTCCTCGCTGATA	0.07826178
FM_292-CITE1	0.0782619
FM_285-TGGTGATGTGGGCTTC	0.07826235
FM_264-TTACAGGCAGGCTATT	0.07826271
FM_181-TCTTCCTCACACACGC	0.078263246
FM_292-CITE6	0.078263246
FM_019-GATGAAAAGAATGTGT	0.078263596
FM_284-CATGGTAAGTACAACA	0.078263626
FM_223-TGAGCGCGTAGCACGA	0.07826363
FM_285-CGTGTCTTCCGCTGTT	0.07826365
FM_292-AGGCTGCCACAGCCTG	0.07826365
FM_292-CITE4	0.07826409
FM_285-GAATCACAGGTGCTGA	0.078264154
FM_176-ACCCTTGTCTTTGGAG	0.07826425
FM_216-AAGCATCAGGAACTAT	0.078264326
FM_221-GTGCACGCATATCTCT	0.07826493
FM_292-CITE6	0.07826497
FM_071-CCTTTCTTCCTTTCTC	0.07826571
FM_278-GGTCACGGTGTACGCC	0.07826579
FM_230-GTTTGGACAACACGTT	0.07826598
FM_190-ATCCCTGCACAGTATC	0.078266
FM_278-TTCCTTCAGAATTGTG	0.07826617
FM_292-CITE1	0.07826654
FM_294-AAGCGAGTCTGAGATC	0.07826672
FM_292-TAAGCCACAACGGGTA	0.07826736
FM_293-TGCATCCTCAACCCGG	0.078267366
FM_216-CTGCCATGTACCGTGC	0.078267515
FM_181-CGGGACTGTAACACCT	0.07826766
FM_120-GGAGAACGTACAGTTC	0.0782677
FM_177-ATGGAGGAGCTATCTG	0.07826775
FM_285-GAATCACTCGGTTGTA	0.07826877
FM_181-TCACTATAGTCTGGAG	0.07826879
FM_278-AAAGTCCTCTTACTGT	0.078268796
FM_243-CITE3	0.0782689
FM_265-TGGAGAGAGTTGCATC	0.078269094
FM_243-CITE2	0.078269094
FM_303-GTTAGACCAGTGAGCA	0.078269444
FM_149-TACGTCCCAAAGGTTA	0.078269534
FM_245-GTGAGGAAGCATGGGT	0.07826974
FM_284-GTCATGACAGTCTCTC	0.07826974
FM_199-CTTAGGAAGCATCAAA	0.07827068
FM_282-AACAAAGAGCTCAGAG	0.078271136
FM_292-CITE6	0.07827183
FM_240-TTCAATCTCGTACACA	0.078272074
FM_065-GACGTGCGTGTAATGA	0.078272104
FM_293-TTCCTCTAGGTTTACC	0.07827258
FM_181-TGCTCCATCCGTGACG	0.078274444
FM_284-CACGAATCATGCACTA	0.078274526
FM_230-ATATCCTGTAACAAGT	0.078274675
FM_285-CAACGGCTCCCTAGGG	0.078274876
FM_217-GTCTTTAAGCAGCAGT	0.07827523
FM_019-TGTGTTTGTCCTCTTG	0.07827531
FM_292-CITE2	0.078275375
FM_292-CITE4	0.07827538
FM_181-ACTGATGTCCCTATTA	0.07827591
FM_181-GATGCTAAGCGCGTTC	0.078276366
FM_251-TCTGTCGCAACAGCCC	0.07827652
FM_065-GGCGTGTAGCTAGTTC	0.078277275
FM_181-ATCGTAGAGCGACTAG	0.07827761
FM_177-ATGCCTCAGAGTCGAC	0.07827794
FM_177-GCGAGAAAGGTCATCT	0.07827798
FM_294-GGGACTCGTGTTACTG	0.07827825
FM_217-GGGAGTACAGGCTATT	0.07827829
FM_243-CITE5	0.07827885
FM_229-AGCGCTGTCCAACTGA	0.07827914
FM_292-ACGGGTCAGCGAGTAC	0.07827921
FM_294-ATGGATCTCGTGTTCC	0.07827929
FM_285-GCTGAATCATGAAGGC	0.078279346
FM_019-AGCGTCGGTACTCGCG	0.07827942
FM_065-CTTACCGCACGGTAGA	0.078279614
FM_292-CITE5	0.078280106
FM_293-CCTCAACCAGAGGCTA	0.07828022
FM_293-ATGGGAGTCGCATAGT	0.07828084
FM_292-CITE5	0.07828115
FM_293-GGCACGTAGGACAGTC	0.0782812
FM_243-TGCACGGTCACATCAG	0.07828146
FM_294-AGCTTCCCAACACAGG	0.07828157
FM_172-TTTACTGAGCAAGTGC	0.07828163
FM_177-TGCTGAAGTTAGAGAT	0.07828251
FM_285-TATCGCCGTCCGGTCA	0.078282565
FM_019-GCTTGAAGTGAAGGCT	0.078282714
FM_251-GTCATGACACCATATG	0.07828289
FM_019-GCATACAAGCGCTCCA	0.07828377
FM_229-ACAGAAATCACATACG	0.07828422
FM_287-AAATGGAAGAGACAAG	0.078284405
FM_251-AGGCCACAGTTGCATC	0.07828454
FM_181-GTCATTTCACAATGTC	0.078284584
FM_181-GCCGATGCAAGAATGT	0.078284755
FM_292-CITE8	0.07828493
FM_181-TGTTCATCAGACCATT	0.07828526
FM_291-TCACGGGCAGCAGGAT	0.07828546
FM_172-ATTTACCGTGATGGCA	0.07828554
FM_065-GTCGTAAGTTCCACAA	0.07828564
FM_019-TAGTGGTAGTTCCACA	0.078286834
FM_292-CITE3	0.07828743
FM_229-TCACGCTAGGTTCCGC	0.07828751
FM_292-CITE3	0.07828768
FM_284-GTGGGAATCACTCACC	0.0782878
FM_303-AGACACTGTAGCTTTG	0.07828819
FM_181-AGATAGACATGTCTAG	0.07828877
FM_018-AGCTCTCCAGAGTGTG	0.07829029
FM_177-GAGTTACTCCTCACGT	0.078290835
FM_292-CITE7	0.078290835
FM_177-GGGAGTACAGCTCCTT	0.07829122
FM_277-GAACTGTTCCTACTGC	0.07829161
FM_065-CGGTTAAAGACTAGAT	0.07829163
FM_181-ACTATGGAGCATTTCG	0.07829165
FM_292-CITE5	0.0782917
FM_284-CTTACCGCAGAGGTTG	0.078292035
FM_274-AACGAAAGTGTAGCAG	0.0782923
FM_292-CITE6	0.078292705
FM_293-AGGACTTTCCGGACGT	0.07829318
FM_232-GAGAAATAGAGGATCC	0.07829327
FM_243-CITE3	0.0782936
FM_264-CATTTCAGTAGGCAGT	0.07829385
FM_229-TGGGCGTTCGATACTG	0.07829397
FM_230-ATACCGAGTCAAAGCG	0.0782942
FM_178-GTGTCCTAGGTGCCAA	0.07829433
FM_290-CGTGCTTTCGATTGAC	0.07829462
FM_236-GGGACAAAGTGGCCTC	0.07829521
FM_292-CITE6	0.07829522
FM_292-CITE3	0.078295544
FM_149-GAGGCAATCGCTGATA	0.078295626
FM_292-TGGGAAGAGATGCAGC	0.07829564
FM_065-CGGACGTCACATCCGG	0.078295894
FM_181-ATGAAAGTCGGCTGTG	0.07829605
FM_294-CGGGCATTCATCTCTA	0.07829644
FM_260-CCTAAGAGTTAAACCC	0.07829662
FM_243-CITE5	0.07829692
FM_018-TAGTGGTGTACTTCTT	0.07829721
FM_243-CITE3	0.078297935
FM_285-GATAGAAAGCGACTGA	0.078298904
FM_292-CITE4	0.078299046
FM_247-GTCGTTCAGCGCCTCA	0.07829921
FM_286-CAGCGTGAGATCCTAC	0.07829923
FM_243-CITE5	0.07829933
FM_177-AGCGCTGTCTGCCCTA	0.07829987
FM_243-GTCTACCCATTCGGGC	0.07830009
FM_292-CITE5	0.07830116
FM_292-CITE2	0.07830117
FM_247-ATACCGAAGAGCAACC	0.078301206
FM_221-TTTCCTCGTTTGGAAA	0.078301236
FM_243-CITE1	0.07830142
FM_229-ACCTGTCCATCGGTTA	0.07830182
FM_292-TTTCATGGTCAAACGG	0.07830215
FM_288-GCCATTCAGAGTGTGC	0.07830223
FM_284-TGTGATGAGATGGTCG	0.0783035
FM_176-TCGCTTGCAATTCTTC	0.07830365
FM_290-GGAATCTGTGTCCGGT	0.07830394
FM_293-TTCAATCCAGGTCCGT	0.07830456
FM_284-CAGCCAGGTAGCACGA	0.0783046
FM_292-TGGATCAAGTCTGTAC	0.078304894
FM_243-GGGTAGAAGGGAGGCA	0.07830529
FM_173-GTATTTCCATCGTTCC	0.07830547
FM_217-TCAGTGAAGCGTTGTT	0.07830565
FM_292-CITE8	0.078305654
FM_071-CTAGTGACACTACAGT	0.07830569
FM_275-CGTAAGTGTGCCGTTG	0.07830571
FM_250-GAGTTGTCAACGCATT	0.078305736
FM_294-GTCGAATGTCCTGTCT	0.07830577
FM_177-TAAGCCATCCTACAAG	0.07830596
FM_019-CGAGAAGCAGTATGCT	0.078306004
FM_229-GACACGCAGGGACACT	0.07830601
FM_243-AAGAACAAGGACCCAA	0.07830613
FM_292-CITE3	0.07830616
FM_229-CACCAAAGTTGCATCA	0.0783062
FM_243-GAGTCATGTCCACTTC	0.07830626
FM_243-AGATGCTCAGAATCGG	0.078306556
FM_065-AGCTCTCTCCACTGGG	0.078306764
FM_249-CCCTTAGTCGCGTAGC	0.07830714
FM_065-CGCTTCACACATAACC	0.07830728
FM_293-AGTCTCCTCAACGTGT	0.07830738
FM_293-CAGATCACATGTGTCA	0.07830766
FM_264-TAATCTCGTTCCTTGC	0.07830819
FM_243-CITE7	0.07830848
FM_243-CITE7	0.07830884
FM_278-ATCGATGTCAGCAATC	0.07831016
FM_285-GGTAACTAGGCTCACC	0.07831078
FM_171-CAAGGGAAGTGGTTAA	0.07831085
FM_288-GGGACAATCAAACGTC	0.07831157
FM_293-TGGCGTGTCTTTCCAA	0.07831167
FM_303-CGCAGGTTCTTTGCGC	0.07831172
FM_292-CITE8	0.07831184
FM_294-CAGCCAGGTTCTATCT	0.07831253
FM_294-TTCCGTGGTGGACTGA	0.07831256
FM_293-GGGACCTGTCCTGGTG	0.07831258
FM_247-TTAGTCTTCAAGGTGG	0.07831266
FM_292-AACAAAGGTTCCTTGC	0.07831276
FM_181-CTTCGGTCACGTAACT	0.07831323
FM_149-GGGTTTACACAGGATG	0.078313425
FM_285-GCCAGCAGTATCCCTC	0.0783142
FM_264-GTTCCGTCACACCTTC	0.07831499
FM_274-AAAGGATAGCCTGAGA	0.078315124
FM_177-ATTTCTGCATGGGATG	0.07831526
FM_240-CCACTTGCATTGAGCT	0.0783153
FM_181-CTCCAACTCCGACATA	0.0783155
FM_285-GCACTAATCGACGAGA	0.07831578
FM_283-CTCAGAATCGGTGTAT	0.07831593
FM_285-TCCTCTTGTTGCTGAT	0.07831618
FM_292-CITE7	0.078316756
FM_287-TCCCACATCCGTTGAA	0.078317314
FM_285-TCTATCAAGTCACTGT	0.0783178
FM_018-TGTCCCACATGGAATA	0.078317866
FM_287-TCCTTCTAGATCACCT	0.07831823
FM_301-GAGCTGCCATCGGCCA	0.07831877
FM_292-CITE8	0.078318894
FM_265-TTCAATCTCATGTCAG	0.078318976
FM_281-AGACAAAGTTCTAACG	0.07831903
FM_292-CITE7	0.07831914
FM_264-CATGCGGAGATCCTAC	0.07831925
FM_243-CITE5	0.078319445
FM_230-GTAATGCTCAACCTTT	0.07831947
FM_264-CACGAATTCCTCTAGC	0.07832116
FM_177-AACGGGATCGTAGTGT	0.07832123
FM_249-AAACCCAGTACGAGCA	0.07832152
FM_251-CCGTTCAAGACGTCCC	0.07832184
FM_285-AAAGTGAGTATGAGGC	0.07832217
FM_294-GAAGAATCATCCGGTG	0.07832236
FM_292-CITE5	0.078324035
FM_292-CITE5	0.0783249
FM_284-TGACCCTAGGATGCGT	0.07832557
FM_284-ATCACAGCATTCACAG	0.07832578
FM_070-TTATGCTGTCTCTTTA	0.078326374
FM_292-CITE1	0.0783268
FM_243-GTTTACTTCGCCACTT	0.07832737
FM_230-TGGTTAGGTTGACTGT	0.07832763
FM_293-GATGGAGAGACTTCGT	0.07832781
FM_177-ACGATGTTCGAACTCA	0.078327894
FM_260-CATTGCCCATCCCACT	0.07832796
FM_284-TGCTCCAGTTAAGGGC	0.07832836
FM_293-TGTCCACCAAGTACCT	0.07832842
FM_243-CITE4	0.07832859
FM_172-GTTCCGTCATATACCG	0.078329064
FM_177-CGGGCATTCACTAGCA	0.07832917
FM_065-GCACTCTAGGGAACGG	0.07832975
FM_277-AGAGCCCAGTATGTAG	0.07832993
FM_295-ACGATCAAGGCGCTTC	0.07833044
FM_285-AAGCGAGCATTGCCTC	0.07833099
FM_284-ACGTCCTTCGGAGCAA	0.07833211
FM_120-CCCATTGAGTTGGCTT	0.07833222
FM_181-TCGAACAGTCAAGCGA	0.078332275
FM_284-TGGATCAAGCCTGTCG	0.07833295
FM_181-CGGACACAGGCATCGA	0.07833305
FM_254-GTTGCGGCACAAATGA	0.078333266
FM_294-GACGTTATCCAAGCTA	0.07833348
FM_243-ACTATGGTCCGTAGTA	0.07833353
FM_230-CCAATGATCTCCCAAC	0.078333825
FM_290-ACTATCTAGCTAATGA	0.07833401
FM_292-ACATCGATCGCCTAGG	0.078334175
FM_230-TGGGATTGTTGAGGAC	0.07833431
FM_236-TCTATCACAACTGTGT	0.078334495
FM_232-GAATCGTCATCCTATT	0.078335136
FM_181-CGTGATAGTCACAGAG	0.07833525
FM_294-ACCCTTGAGAGTGACC	0.078335464
FM_237-ACGTAGTTCTTAATCC	0.07833607
FM_293-ATTCCATTCAGTGTCA	0.07833654
FM_292-CITE6	0.078336984
FM_071-ACTTTCAAGCCCGAAA	0.07833715
FM_217-TATTTCGAGATCACCT	0.07833731
FM_292-CITE5	0.07833735
FM_292-CITE6	0.07833779
FM_217-CATGCGGTCTTGGATG	0.07833822
FM_173-GAGACCCCAGAAACCG	0.07833829
FM_232-ATTATCCTCCAAGGGA	0.07833898
FM_295-CCGTAGGGTACGGCAA	0.07833915
FM_249-GTTACCCGTGCGCTCA	0.078339234
FM_121-CCACGTTCAATGAACA	0.078339264
FM_292-CITE8	0.078339964
FM_165-CCGTAGGTCTCGACGG	0.078340225
FM_184-TCATGGACATGGGCAA	0.07834037
FM_243-CITE6	0.078340515
FM_230-GCCATTCCATGCCATA	0.07834074
FM_075-CCTACACGTTAAGAAC	0.07834087
FM_230-ATACCGAGTACGTAGG	0.07834125
FM_243-CITE2	0.07834186
FM_251-TTGTTCACAAGGTCAG	0.07834336
FM_176-AACGTCATCCGGACGT	0.07834389
FM_274-CGTTGGGAGTCGAAGC	0.078344025
FM_264-ACAAGCTTCACTACGA	0.07834403
FM_292-CITE6	0.07834416
FM_278-GGTAGAGTCCTAAGTG	0.078344464
FM_243-CITE6	0.078344814
FM_177-TTACCGCGTGTCTTCC	0.07834496
FM_250-AGCCAATGTTTCACAG	0.07834548
FM_292-CITE4	0.07834567
FM_181-AAGGTAAGTTAATCGC	0.07834716
FM_217-CAACCTCCAAATACGA	0.07834731
FM_019-TAGACCACAGTCCTTC	0.07834795
FM_232-ATCCATTTCTCTCTAA	0.07834804
FM_018-CGCTTCAAGCCAGAAC	0.07834814
FM_293-TCGTGCTCATTCTCTA	0.07834847
FM_284-AGACTCACATCATTGG	0.07834855
FM_278-GTTGTGAGTAGCCAGA	0.07834856
FM_245-CAATACGGTATGGTTC	0.0783487
FM_230-AATGGCTGTTCTCCAC	0.07834906
FM_071-AAGGCAGCACTAGTAC	0.078349605
FM_181-TAGGTTGTCCGCAGTG	0.078349635
FM_286-CTCTCGAAGTAAACGT	0.07835001
FM_293-TCTGGCTCACCAACAT	0.078350484
FM_250-AATGGCTAGATTAGTG	0.07835136
FM_287-CACATGAGTTGCGGAA	0.07835149
FM_243-CITE7	0.07835167
FM_292-CITE8	0.0783523
FM_019-ACGCCAGTCTGCAGTA	0.07835277
FM_292-CITE3	0.07835299
FM_291-TCGCTCAGTGTCTTCC	0.07835355
FM_236-GTATTGGGTCCTGAAT	0.07835383
FM_292-CCAATGAGTGGATCAG	0.07835395
FM_286-AGTAGCTAGTTTGTCG	0.07835462
FM_181-TTGCATTCACTGCTTC	0.0783548
FM_287-CTGTAGAAGGGCTTCC	0.07835569
FM_293-TCAGGTAGTGTCGATT	0.07835623
FM_226-AAGTCGTGTAATACCC	0.07835638
FM_177-TGTAAGCTCGAGATAA	0.07835651
FM_181-AGCTACAGTGGCTTGC	0.078356616
FM_230-GGAATGGCAACTCGTA	0.07835679
FM_177-CCGGACAGTTTGGCTA	0.07835811
FM_285-GCTACCTGTTACCCTC	0.078358226
FM_285-TTAGGGTAGATACATG	0.07835825
FM_286-TTTACTGCACCGAATT	0.07835871
FM_264-TTTACTGAGAGTGGCT	0.07835898
FM_278-CTACCCAGTTACGTAC	0.07835899
FM_231-CTGGCAGCAAAGAGTT	0.078359
FM_265-TAACCAGGTCCATACA	0.07835904
FM_165-GTTAGTGAGAATCGAT	0.07835907
FM_181-GTAGAAAGTGGAAATT	0.078359626
FM_243-GAACGTTTCAAGCTGT	0.078359626
FM_243-CITE3	0.078359745
FM_181-TCATTACTCAGAGTGG	0.07835993
FM_275-GTGGAGAAGCCGTCGT	0.078360006
FM_284-GTTGCTCCACAGCGCT	0.078360096
FM_249-GCACATACAATGAGCG	0.078360535
FM_284-ATTGGGTCAATTTCCT	0.07836071
FM_288-AGTTCGAAGTGTAGTA	0.07836112
FM_169-TCCTCGAGTCTTTATC	0.078361265
FM_285-TTGGGATTCGAGAACG	0.07836167
FM_181-ACGATGTCAGACCTGC	0.07836248
FM_281-GCTACAATCGTCGATA	0.07836278
FM_232-TACCTGCCATTGACCA	0.078362875
FM_288-GGAAGTGTCTCTCTAA	0.07836296
FM_018-GTTAAGCAGCGGCTTC	0.078363225
FM_294-TGGGTTATCTGCTCTG	0.07836328
FM_292-CITE1	0.078363314
FM_301-GTTATGGAGAAGCGAA	0.07836409
FM_292-CITE7	0.078365184
FM_292-CITE8	0.07836574
FM_288-TCATCATCAAATACGA	0.0783659
FM_177-AGGATCTTCTCGTCAC	0.07836706
FM_283-CTGTGAAGTGTGACCC	0.0783671
FM_294-CATGCAAAGCTAAATG	0.07836752
FM_230-CTCATTATCACATTGG	0.07836788
FM_292-CITE3	0.07836809
FM_177-ACACAGTGTTCGGTAT	0.07836851
FM_284-CTTCTCTTCCATTTCA	0.07836884
FM_217-AGCTCAACAAGGGTCA	0.07836916
FM_278-AGGGCCTGTGCTATTG	0.07836987
FM_247-CACCAAAAGTAGCCAG	0.078369886
FM_230-GTGTGATGTGCTCCGA	0.07837015
FM_181-TTCTAGTGTAATTGGA	0.07837065
FM_247-TGTGAGTAGTGCCGAA	0.07837077
FM_243-CAGATCATCAGCGCGT	0.07837143
FM_181-GGCTGTGGTTGCATAC	0.07837145
FM_292-CITE3	0.078371465
FM_292-CITE5	0.07837155
FM_247-ATTCCCGTCAAATGAG	0.07837156
FM_274-AACCACACAGGTTACT	0.078371614
FM_277-TTTCCTCAGTAAACTG	0.078371726
FM_230-CTTAGGAGTAGTTACC	0.07837181
FM_184-CTGCCTAGTTTCACTT	0.07837251
FM_293-TTACCGCCAGACGCTC	0.07837283
FM_278-CTGAGGCCATGAAGCG	0.07837289
FM_288-CATTCTATCAACGAGG	0.0783731
FM_284-GCCAACGGTTACGCCG	0.07837336
FM_243-CITE4	0.07837504
FM_293-GTAGAAATCACTCTTA	0.0783753
FM_292-CITE2	0.07837531
FM_278-TCGTCCAGTCTGCGCA	0.07837563
FM_288-TTGGGATAGCATAGGC	0.07837574
FM_243-CITE5	0.078375936
FM_292-CITE1	0.07837638
FM_216-CGGGCATCAAGCGCAA	0.07837642
FM_285-GTTCCGTCAGGTGAGT	0.07837695
FM_292-CITE1	0.07837771
FM_176-CCCATTGGTAACAAGT	0.078378014
FM_284-GTTAGACCACCAGCCA	0.07837889
FM_293-GGTTGTAAGGTACATA	0.078379095
FM_181-CGAGTTATCCACAAGT	0.0783794
FM_221-CTCTCGATCTGACGCG	0.07837944
FM_283-CGTTCTGCACCTGCTT	0.07837945
FM_200-TACGCTCAGTTGGCTT	0.078379735
FM_285-TTAGGGTAGGTAGCAC	0.07837988
FM_290-TCATGCCTCACTGTCC	0.07838002
FM_177-TTTCATGGTAGTCTTG	0.078381
FM_292-CITE4	0.07838125
FM_230-TAAGCACCACACAGAG	0.07838168
FM_290-TCGCAGGCATGTGGTT	0.078381844
FM_278-GAATAGAGTGGTCTGC	0.07838224
FM_284-AATGCCAGTCACCGAC	0.07838285
FM_232-AGACAAACATCGGCCA	0.07838402
FM_293-TGGGCGTGTGAGGAAA	0.07838421
FM_181-TGGGAAGCATCTCATT	0.078384824
FM_243-CITE5	0.07838486
FM_232-ACTTCCGCATAGTCAC	0.07838495
FM_292-CITE7	0.078385
FM_284-CTCCTTTGTCGTGATT	0.07838512
FM_173-GTTTACTAGCTAATGA	0.07838615
FM_245-CATGAGTGTGCAATAA	0.078386165
FM_292-CITE5	0.07838619
FM_292-GTCCACTCACTCCGAG	0.07838659
FM_265-TAGTGCATCCCGTTGT	0.07838685
FM_247-ATACCTTGTTCTCCCA	0.07838707
FM_177-TAGAGTCAGGCATTTC	0.078387134
FM_065-CTACACCCATGCCTTC	0.07838747
FM_293-CTTCAATTCTAGGCAT	0.07838766
FM_292-CITE6	0.07838771
FM_230-AAGGTAAGTGGGATTG	0.07838818
FM_290-ACAAAGATCTTCCTAA	0.07838822
FM_292-CITE5	0.0783883
FM_284-TTACGTTTCCACATAG	0.07838869
FM_293-CGGTCAGGTTGTAAAG	0.07838979
FM_065-GAACCTATCTGCCAGG	0.07838983
FM_019-AACACGTCAATGAAAC	0.07838998
FM_071-TCAATCTTCAACGGGA	0.07839025
FM_285-GGGTTATTCTTCCCAG	0.07839027
FM_230-TCTGCCACAATTTCGG	0.07839032
FM_232-GCAACCGAGCTACGTT	0.078390375
FM_243-CITE1	0.07839055
FM_230-TTGGATGGTATCCTTT	0.07839143
FM_181-CACACAACACGCGTCA	0.07839194
FM_181-AGTCATGGTGCAACGA	0.07839218
FM_265-GCTGGGTTCATCGTAG	0.07839258
FM_292-CITE3	0.07839302
FM_292-CITE1	0.07839337
FM_181-ATCACTTCAGCAGTAG	0.07839362
FM_209-CACAGATAGGCATGCA	0.07839389
FM_277-AGAAGCGGTCCAAATC	0.07839396
FM_019-ACCAGTACACATGTGT	0.07839431
FM_284-GAGTGAGCAGTCGGTC	0.07839462
FM_243-CITE6	0.078394786
FM_232-GGCTTTCGTGTCTCCT	0.078395076
FM_294-GAAACCTTCACTGAAC	0.07839545
FM_301-GTTTACTCAAGGCGTA	0.07839547
FM_292-CITE6	0.07839561
FM_019-AGCGTATTCCGCATCT	0.07839568
FM_292-CITE1	0.078395724
FM_019-ACCCACTTCGCCTGAG	0.07839585
FM_230-GCACATACAAAGTATG	0.07839621
FM_240-TGTTCATAGAGTCACG	0.07839644
FM_120-CTTCAATTCCGACAGC	0.07839649
FM_279-CTACATTCACTGGAAG	0.07839683
FM_292-CITE6	0.07839686
FM_243-CITE6	0.07839688
FM_251-ACCACAAGTTCTTGCC	0.07839714
FM_181-GTGTTCCGTAATCAGA	0.07839746
FM_295-GCTGCAGTCGAATGCT	0.07839808
FM_285-GGGTCTGCACAGTCCG	0.07839822
FM_243-CITE2	0.07839824
FM_285-TTTGTTGAGTCTCTGA	0.078398295
FM_293-CCTACGTAGGCTTTCA	0.078398615
FM_293-TCTTTGATCAACGTGT	0.07839923
FM_285-GGAGAACGTAGAGCTG	0.078399785
FM_293-CGCCAGACATCCGTGG	0.0783998
FM_301-TAGACTGCACTTGACA	0.07839996
FM_243-CITE7	0.07840056
FM_274-TCAGTGATCGGACGTC	0.07840072
FM_292-CITE3	0.07840073
FM_065-TAGTTGGTCCGTTGCT	0.07840079
FM_177-GTTACCCCAAGTATCC	0.078401044
FM_285-GGGTGTCTCGTTCATT	0.07840157
FM_278-TGATGGTTCATTGTGG	0.078401774
FM_278-TACGTCCGTTTCAGAC	0.07840206
FM_265-ACTATGGAGAAATCCA	0.0784029
FM_278-ACACAGTAGCGGACAT	0.078402944
FM_121-GTGCTGGAGTCTGGTT	0.078402944
FM_284-CTACGGGAGCGTGTTT	0.078403085
FM_281-GATCCCTGTGACTGTT	0.07840372
FM_243-CITE5	0.07840377
FM_181-TTGTTTGGTACCCGCA	0.07840387
FM_221-GTAATGCTCACCTGTC	0.07840389
FM_065-GGCCGATAGTCGTACT	0.078404024
FM_264-GAGACTTTCAAGAAAC	0.07840416
FM_290-CTCAGGGGTTCCACAA	0.07840433
FM_221-TGTCCACAGGGAGGTG	0.078404374
FM_292-CITE5	0.078404546
FM_216-GAGGGATAGAGCAAGA	0.07840477
FM_294-TCAATCTAGACATGCG	0.078404784
FM_293-TATCGCCAGGACTAAT	0.078405164
FM_044-GCTGGGTGTGGGTATG	0.07840551
FM_181-TATCTGTGTTCGGCGT	0.07840607
FM_230-CTACCCAGTCTCCCTA	0.07840684
FM_287-CTCATCGGTACGTGTT	0.07840756
FM_288-CCCTAACCAGTTGAAA	0.07840763
FM_247-CCAAGCGAGTAGGGTC	0.07840796
FM_292-TGCAGTACAGCACAGA	0.07840797
FM_292-CITE5	0.07840811
FM_284-CTTCCGAGTCTCAGGC	0.0784083
FM_278-TTGACCCGTCCCACGA	0.07840851
FM_292-CITE5	0.078408584
FM_240-TCGTCCACACCAGTTA	0.07840905
FM_181-AACCAACAGGTGCGAT	0.07840924
FM_285-CATCGGGTCCGATAAC	0.07840934
FM_293-CCTCAACCATTACTCT	0.078409515
FM_292-CAGCAATTCTCCGTGT	0.07840956
FM_243-CITE4	0.07841015
FM_223-TCCGGGATCACAAGAA	0.07841033
FM_290-GAGGCCTTCCTCTTTC	0.078410536
FM_229-CCATCACGTCTGTCCT	0.07841068
FM_288-TGTCCACTCGGCTTGG	0.07841084
FM_294-ACCGTTCTCGAGAACG	0.07841091
FM_277-GTTACAGCATCCGGCA	0.078410946
FM_237-CTACGGGCAAATGATG	0.07841095
FM_294-TCCGAAATCCTCAGGG	0.07841117
FM_230-AAACCCAAGAGAGGGC	0.07841149
FM_173-AAGCCATTCTCATGGA	0.07841164
FM_292-AGACTCAGTGGACCAA	0.078412265
FM_284-TGGTTAGCAAGTGGCA	0.07841232
FM_181-ATCCTATGTTTCGACA	0.07841254
FM_274-AGGGTCCTCTGAACGT	0.0784126
FM_284-CAGGTATGTACCCAGC	0.078412935
FM_250-ACAGCCGTCGTGTTCC	0.07841323
FM_217-TTACAGGGTCCTCCAT	0.078413285
FM_199-GCAGCTGGTGTTCCAA	0.07841355
FM_287-GAAGCCCAGCTACTAC	0.07841374
FM_120-AAACGAACACTTCATT	0.07841424
FM_293-AACAGGGGTCACAATC	0.07841429
FM_243-CAACGATTCGGAATTC	0.07841436
FM_250-ATCGTGATCTGAGCAT	0.078414634
FM_181-GGAAGTGCAGCTCATA	0.078414924
FM_284-CCGAACGCACCCTAGG	0.07841521
FM_173-TATCAGGAGTGTTGTC	0.07841538
FM_019-GAATGAAGTAATAGCA	0.07841556
FM_230-TTCCAATGTAAGTTAG	0.07841606
FM_181-TGCGACGTCAGTCTTT	0.078416504
FM_251-TTCGCTGTCGAACACT	0.07841675
FM_217-ATCGTGAGTAGCGCCT	0.07841733
FM_278-CATGAGTGTGGCGCTT	0.0784188
FM_288-CGGAACCAGTGGCAGT	0.07841908
FM_278-CACTGTCGTATTGAGA	0.07841928
FM_285-GATTGGTCAGCACGAA	0.078419596
FM_287-CAGATCAGTTAAAGTG	0.07842095
FM_181-GAGTTTGCAAGAGTAT	0.078421675
FM_292-CITE8	0.07842229
FM_247-TCGGGACCAGTAACGG	0.07842243
FM_292-CITE6	0.078422636
FM_176-GTCGCGACAACATACC	0.07842265
FM_285-GACTCAAGTGTTCGAT	0.078422815
FM_265-AACTTCTAGCGTATAA	0.07842361
FM_018-AGGGAGTAGACGCACA	0.07842364
FM_221-TTGAACGGTAGCCAGA	0.07842383
FM_247-TGACTCCTCAATGCAC	0.07842385
FM_292-ATAGAGATCTCGAGTA	0.078424
FM_018-ATAGACCTCTGTCAAG	0.07842419
FM_245-GTCACGGCACCAAAGG	0.07842432
FM_283-CTGCCTAGTGGCCACT	0.07842483
FM_149-TCATATCTCGGCTGGT	0.07842494
FM_293-ACTCCCAAGATGCTTC	0.078425005
FM_264-CGGGCATGTACGAGCA	0.078425266
FM_292-CITE3	0.078425325
FM_176-GACCAATCAAGTGGGT	0.07842539
FM_247-CATTCTACATACAGGG	0.0784256
FM_065-CACAAACGTACATCCA	0.07842596
FM_247-AACGAAAGTATCAAGA	0.07842636
FM_181-TAGGGTTAGACTGTTC	0.078426756
FM_243-CITE4	0.078426905
FM_264-CAGAGCCAGGAAGTCC	0.07842696
FM_265-GTAAGTCAGCGGGTAT	0.078427106
FM_292-CITE6	0.07842735
FM_265-AAGAACAAGTGAGGCT	0.07842748
FM_019-GGTGTTATCCGTCAAA	0.07842797
FM_247-TCGGGACAGCTCATAC	0.07842813
FM_181-GGCAGTCCAGGTATGG	0.07842828
FM_247-ACTATGGCATGTCAGT	0.0784283
FM_247-CAGGGCTGTCTGGTTA	0.078428574
FM_278-ATCGGCGGTGAGGAAA	0.078428596
FM_292-CITE1	0.0784288
FM_217-TGTAACGCACCCAATA	0.07842915
FM_287-ACATGCACAACACAGG	0.07842963
FM_181-TAAGCCAAGTCTGGAG	0.07843033
FM_264-TCACATTGTTCGTACA	0.078430414
FM_292-CTACATTTCGTGGACC	0.078430414
FM_177-CCACTTGTCTCTGAGA	0.078430995
FM_292-CITE7	0.07843113
FM_264-CAACGGCAGGCGCTTC	0.07843127
FM_285-CCCTGATAGGCACAAC	0.07843177
FM_230-ATTTACCGTCTTTCAT	0.07843189
FM_284-CACTTCGCAGCTACTA	0.078431964
FM_303-GGAATCTTCACTGTCC	0.07843199
FM_277-GTCAAGTGTACAGTCT	0.07843207
FM_219-ATTCCTAGTATTCCGA	0.07843236
FM_243-CITE7	0.07843349
FM_230-ACAAAGAGTCTTACAG	0.07843388
FM_254-GCCGTGACAGCGGATA	0.078434065
FM_292-CITE2	0.078434356
FM_223-TTAGGCACAGCGTAGA	0.07843487
FM_288-GGAGGATTCCTGGGTG	0.07843524
FM_177-CGTTAGATCCGATTAG	0.07843544
FM_292-CITE4	0.078436
FM_200-GAAATGAGTGTTGATC	0.07843608
FM_176-GTGGCGTAGAGTACCG	0.07843611
FM_181-TATACCTCAACACTAC	0.07843676
FM_243-CITE4	0.07843685
FM_019-TCTGAGACATTAACCG	0.07843693
FM_243-CITE7	0.07843716
FM_065-CTAACTTCATTCACTT	0.07843722
FM_181-TCGACCTTCTTCCAGC	0.07843731
FM_229-AGTCAACGTCGACGCT	0.07843751
FM_285-GGTCTGGTCGACGCTG	0.07843778
FM_177-GTGCTGGTCCAAGCCG	0.0784384
FM_181-GTAATCGTCCCAAGTA	0.07843901
FM_259-GGGACTCGTAATCAGA	0.07843954
FM_251-CAAGGGAGTGAGTAAT	0.07843967
FM_285-AATTTCCTCATCACAG	0.07844003
FM_278-CTTCTAAGTAGCCCTG	0.07844044
FM_277-CTCTCAGCAATCAAGA	0.078440525
FM_292-CITE2	0.07844072
FM_291-AATGCCAGTTCAAACC	0.07844091
FM_177-GACAGCCTCGAATGCT	0.078441516
FM_292-CITE8	0.07844156
FM_295-GGAGCAACAGACCTAT	0.07844203
FM_232-CTACCTGTCGAACCTA	0.07844226
FM_292-TAGGTACGTAGTCGGA	0.07844308
FM_120-AAGCGAGAGACTCTTG	0.07844309
FM_230-ATGACCAGTGGAGAAA	0.07844312
FM_287-TGCGACGTCGGTTAGT	0.078443676
FM_181-CAGCGTGCAACCGACC	0.078443706
FM_265-TGATCAGTCGTGGCGT	0.07844379
FM_292-CITE4	0.078443915
FM_234-CTGCGAGCATGAAGGC	0.07844452
FM_149-TGCACGGAGCCGTAAG	0.078444965
FM_293-AGGGTTTAGCTGCCTG	0.07844511
FM_292-CITE5	0.07844697
FM_181-TAACCAGGTAGGACCA	0.07844713
FM_292-CITE3	0.07844737
FM_292-CITE4	0.078447916
FM_292-CITE3	0.07844798
FM_292-CITE8	0.07844815
FM_292-AGTGACTAGTCTTGGT	0.0784486
FM_190-TTGGGATCATCGCTCT	0.07844882
FM_285-GGATCTACAACGATCT	0.07844902
FM_292-CITE5	0.07844923
FM_292-CITE6	0.07845012
FM_287-CATGGTACACGTGTGC	0.07845039
FM_075-GCGACCAGTACAGACG	0.078450486
FM_292-CITE1	0.07845074
FM_018-TCAACGATCTGCCAGG	0.07845077
FM_230-CATTCATCACTGTGAT	0.07845081
FM_275-GCTTGGGCAAGACGGT	0.078452155
FM_293-TGAGTCAAGAGGCCAT	0.07845228
FM_251-GCAGTTACATGGCTAT	0.07845262
FM_274-CGTGAATAGCCGTAAG	0.07845277
FM_293-CCGAACGGTCGGCTAC	0.07845279
FM_230-TGGCGTGCAGAATGTA	0.078453414
FM_292-CITE6	0.078453556
FM_278-CTGATCCCAAGACCGA	0.07845364
FM_295-TTAATCCGTTGAGAGC	0.07845364
FM_175-TTAGGGTAGTGCAAAT	0.07845389
FM_230-GGAGGTATCACTACTT	0.078453936
FM_243-CITE6	0.078454055
FM_065-CAACCTCGTATAATGG	0.07845435
FM_243-CITE6	0.078454785
FM_065-AAAGCAAAGAGCAATT	0.07845494
FM_181-ACATCGAAGAATCTAG	0.07845497
FM_275-TATGTTCTCAGCGGAA	0.07845515
FM_230-ACGGAAGGTTGCCGAC	0.07845533
FM_265-GACCTTCAGTGCTAGG	0.078455344
FM_285-CACACAATCCCAGTGG	0.07845589
FM_292-CITE5	0.07845684
FM_177-TTCTCTCCAAGCGATG	0.07845693
FM_277-GAGATGGTCTACCTTA	0.078457296
FM_293-GTGGCGTGTCGATTCA	0.07845747
FM_265-CGTGTCTTCTTAGCTT	0.07845759
FM_229-TTTGACTCACTGAGTT	0.07845774
FM_264-TTGTGGATCGATACTG	0.07845776
FM_284-CATACCCGTACGGGAT	0.07845792
FM_292-CITE8	0.07845794
FM_247-ATCCGTCGTTCTCCTG	0.07845801
FM_199-CGGGACTCAACTTCTT	0.078458086
FM_301-CTTCTCTGTGTTTCTT	0.0784586
FM_294-GCTTTCGGTAGTCGTT	0.07845869
FM_223-TGTAAGCTCGATTGGT	0.0784591
FM_251-CTCCCAACAGCAGACA	0.07846038
FM_284-CCCAACTAGGACTATA	0.07846065
FM_284-GGGACAAAGCCTAGGA	0.07846106
FM_171-AAGCCATCAGCGACAA	0.07846117
FM_287-GACTATGTCCCTCATG	0.07846118
FM_230-ATGAGTCCACCGGAAA	0.07846128
FM_231-TCAAGACTCCGAAATC	0.078461505
FM_217-TTTGGAGCATCTCCCA	0.078461565
FM_278-TCATATCAGTTGGCTT	0.07846164
FM_285-TAGGTACGTACCGCGT	0.07846238
FM_292-CAAAGAACAGCCCACA	0.078462735
FM_284-TCGCTTGTCAAAGAAC	0.07846364
FM_071-TCCACACTCGAGGTAG	0.07846372
FM_278-CTCACTGTCGAACCTA	0.07846391
FM_293-TACGGTATCGTTCCTG	0.07846429
FM_230-CTGAATGCACATTCTT	0.078464724
FM_223-CTCCTCCTCGCTACAA	0.07846474
FM_243-CATGCGGTCAGATGCT	0.07846548
FM_243-TACGGGCGTACAATAG	0.07846559
FM_243-CITE7	0.07846569
FM_247-CATGAGTAGCCTGACC	0.078465834
FM_285-ACCTGTCCAGTGTGGA	0.078465894
FM_292-AAGCCATAGGTCCTGC	0.07846608
FM_293-CATTGTTCAGGAATAT	0.07846629
FM_293-ACTTTCAGTGTCCGGT	0.078466795
FM_232-GCATCTCTCCCACAGG	0.0784669
FM_285-TCATGGAGTAGGTACG	0.07846697
FM_230-TAGAGTCTCTGCATGA	0.078467
FM_292-CITE1	0.07846709
FM_291-GAAGAATCAGATTAAG	0.0784671
FM_240-CTGAGCGGTATCCCAA	0.07846758
FM_284-AGAAGTAGTTCCATTT	0.07846826
FM_230-CACGTTCTCCGTTGAA	0.07846831
FM_278-CTACTATCATTCCTCG	0.07846869
FM_248-GCCCGAACACTCAAGT	0.07846901
FM_121-TTGGATGCAGCTACCG	0.07846926
FM_181-CAATCGACAGTGAGCA	0.07846927
FM_019-TAAGAGACAGCTATTG	0.078469366
FM_230-GGGTCTGGTTGCGAAG	0.07846949
FM_226-CTCTCAGCAGGCGAAT	0.07846955
FM_292-CITE5	0.07846955
FM_181-GGGCTACGTCGAGATG	0.07846976
FM_019-CAGGTGCCAATGGTCT	0.07846999
FM_232-GATCACACACATGGTT	0.07847006
FM_181-GTCTGTCCAATAGGAT	0.0784701
FM_065-TTGGAACCAGCCAATT	0.07847016
FM_243-CITE2	0.07847048
FM_292-CITE3	0.078470975
FM_018-CGGAGCTCAATGGAGC	0.078471325
FM_293-ATCGGCGGTACCGGCT	0.07847225
FM_248-GTGCTGGGTGCCTACG	0.078472525
FM_249-GATGATCAGATACATG	0.078472786
FM_284-GGGTGTCGTTATGTCG	0.0784729
FM_230-TGAGCATAGCACTAAA	0.078472964
FM_288-TGGGAAGTCGGCATAT	0.07847313
FM_259-GCGGATCAGCCGAACA	0.07847338
FM_265-GGTAACTCAGAACTAA	0.078473665
FM_288-TTCCTTCTCTAGCATG	0.07847452
FM_292-CITE1	0.078474544
FM_293-GTCATCCAGCTGTGCC	0.07847567
FM_264-ACAAGCTTCAGAGTTC	0.07847573
FM_190-AGTGCCGTCATCGACA	0.07847604
FM_292-ATAGAGATCTGTAAGC	0.07847605
FM_284-GCACGTGAGCTAAACA	0.07847608
FM_249-AGTTCGATCAAAGCCT	0.078476265
FM_292-CITE3	0.078476265
FM_292-CITE2	0.07847658
FM_230-TCTTTGATCCGATCGG	0.07847665
FM_230-TATCCTACATGACAAA	0.07847672
FM_121-TCGTGCTTCGGTCTAA	0.07847763
FM_218-AGTCACAGTCGTGCCA	0.07847791
FM_293-CATTCTAGTGGAAATT	0.07847815
FM_292-CITE1	0.07847828
FM_172-GCACATAGTCTCAGGC	0.078478284
FM_230-GTCACGGGTGCCTTCT	0.07847894
FM_290-GTTAGACCACCAAAGG	0.078479014
FM_044-TTGACTTCATCGTCGG	0.07847908
FM_292-CITE8	0.07847958
FM_292-CITE3	0.078479625
FM_234-GTGATGTAGTTCCGTA	0.07847985
FM_065-ACTTTCAGTGATAAAC	0.07848118
FM_243-CITE1	0.07848153
FM_292-CITE5	0.07848169
FM_292-CITE6	0.078481995
FM_292-CITE3	0.07848203
FM_293-GAAGCGAGTCAGTTTG	0.07848218
FM_288-ATCGGCGCAACAGCTT	0.07848232
FM_243-GCTTGGGAGGAGTACC	0.078482404
FM_293-GTTGCTCCACAGCTGC	0.078482516
FM_293-AGATAGACATGACTAC	0.07848313
FM_193-CACCGTTCATATCTGG	0.07848313
FM_292-CITE8	0.078483716
FM_284-ATACCTTCATCTTTCA	0.07848392
FM_232-ACACTGAGTCTGATCA	0.078484386
FM_232-CAACCAACACCACTGG	0.07848442
FM_018-GAAATGACAAGAGTCG	0.078484476
FM_292-CITE6	0.07848473
FM_290-GGCTTGGTCGACATCA	0.078484744
FM_265-AGAAGTATCGGCTGGT	0.07848541
FM_284-GTTGTGACAGAGAGGG	0.0784855
FM_290-TGCAGATGTTTAGAGA	0.07848591
FM_181-ATCGGATAGAGGCCAT	0.07848643
FM_181-TCCGGGAGTAACCCTA	0.07848648
FM_243-CITE6	0.07848702
FM_284-TTCTTGACACCTAAAC	0.078487426
FM_181-TTGGATGTCGCGATCG	0.07848743
FM_264-ATAGAGATCCGATCGG	0.07848768
FM_209-AGTTCGATCCCTTTGG	0.078488655
FM_071-TACGGTACATATGAGA	0.07848871
FM_251-GTCTACCAGGTTCTAC	0.07848871
FM_237-GTGGGAACACCAGTTA	0.07848951
FM_243-CAGTTCCAGTCAAGCG	0.07848962
FM_286-CCGATCTGTACAATAG	0.078489766
FM_019-CCGTACTGTCTCTTAT	0.078490496
FM_292-CITE6	0.07849063
FM_249-GCTTCACCAACGTTAC	0.07849071
FM_264-GGGACAACAACAAAGT	0.07849086
FM_284-ACTGCAATCTGTCCGT	0.07849087
FM_285-GTGTAACGTAGGGTAC	0.07849123
FM_292-CITE6	0.07849153
FM_284-CTGCCTAGTGTCTAAC	0.07849167
FM_294-TATACCTAGTTTCGAC	0.07849184
FM_229-TTCTCTCTCGCTATTT	0.07849243
FM_221-AGTACCACAGTCCGTG	0.07849244
FM_284-GAGTCATAGAAGGATG	0.0784927
FM_071-TAAGAGAAGCCGTCGT	0.07849315
FM_208-AGCGCCACAGAGGCTA	0.0784932
FM_293-GCCAGTGCAAGTGTCT	0.07849351
FM_065-GTGTGCGGTTCTGGTA	0.07849366
FM_243-CITE1	0.07849436
FM_176-TCCTTCTCAGCGTTGC	0.078495525
FM_292-CITE2	0.07849587
FM_172-GTTTACTAGATTACCC	0.07849613
FM_018-TCTGAGACAGATGGCA	0.078496195
FM_292-CITE7	0.07849637
FM_181-GGCAGTCGTGGATACG	0.07849649
FM_292-CITE3	0.078496575
FM_019-CAAGAAATCATGTGGT	0.07849769
FM_285-GAGGGTAGTGACCGTC	0.07849773
FM_264-GGTGTTACATAACAGA	0.07849801
FM_294-AGGTCTATCGGACGTC	0.07849862
FM_175-TGCATCCAGTTAACAG	0.07849912
FM_172-TGTTGGACAGCGTACC	0.078499466
FM_181-ACAGAAAAGCGCAATG	0.0784998
FM_216-GTAGTACAGGACACTG	0.07849981
FM_290-TCCTTCTTCGCATAGT	0.07850017
FM_243-CITE5	0.07850037
FM_292-CITE1	0.078501076
FM_294-CGTTCTGTCTCCGAGG	0.0785012
FM_223-ATCACTTGTGAGGAAA	0.078501664
FM_292-ACCTGTCTCGTGCACG	0.078501955
FM_231-ACTGCAACAAAGGCGT	0.07850229
FM_177-TGTTCCGTCCGCATAA	0.07850243
FM_292-CITE8	0.07850273
FM_292-CITE3	0.07850326
FM_019-CGCTGGACAAGACACG	0.078503355
FM_177-CCACAAAGTGAATTGA	0.07850348
FM_181-GGCAGTCCAGAGAAAG	0.07850351
FM_265-CGGGTCAAGTGGAATT	0.07850352
FM_018-TGGCGCACAAGCCGTC	0.078504495
FM_293-ATTCCCGAGGGAACAA	0.07850491
FM_277-CTTTCGGTCAGACTGT	0.078505024
FM_292-CAGATCACAACTTGCA	0.07850531
FM_181-CTGCCTAAGGATTTAG	0.07850561
FM_288-TTACCATGTTTACACG	0.07850613
FM_284-AACCATGTCAAGGTGG	0.07850646
FM_120-AAAGGTACAGATTTCG	0.07850656
FM_250-AGTGTTGCATGTGGTT	0.078507006
FM_291-AAAGTCCAGACAAGCC	0.07850752
FM_065-CTCTACGGTTGATTCG	0.07850755
FM_259-TTAGGCAAGTTAGTGA	0.07850783
FM_285-AGACCATAGATCGGTG	0.07850788
FM_177-CAAGAGGAGGTCGTAG	0.078508556
FM_249-GATCAGTGTTATCCAG	0.07850861
FM_251-GATGCTAGTCGCATTA	0.07850881
FM_221-CTAGACACAACACAGG	0.07851008
FM_292-CITE6	0.07851039
FM_018-TTAGGACAGGGCTTCC	0.07851055
FM_199-GAGAGGTGTAGCTGAG	0.078510955
FM_247-TAACACGTCGCAATTG	0.07851144
FM_175-CGAAGGACAAGGCGTA	0.07851179
FM_251-GATGTTGCAAATTGGA	0.07851246
FM_176-ATGCATGAGGCACCAA	0.07851338
FM_226-TACAGGTCAGCAGTCC	0.07851384
FM_292-CITE3	0.07851392
FM_290-AAAGAACTCACGAGGA	0.078514494
FM_249-CATCAAGAGGATATAC	0.078514606
FM_292-CITE7	0.07851493
FM_247-GTGATGTTCCATACTT	0.07851511
FM_181-TGAGGAGCACTAGTAC	0.07851539
FM_230-ACACAGTGTGCCTGCA	0.07851676
FM_254-ATGACCACATCCTGTC	0.078517266
FM_181-TGGTACACAGCAGTCC	0.07851801
FM_293-GCATGATTCAGGAAGC	0.07851815
FM_216-GCTTTCGCACAGTGAG	0.07851826
FM_229-TAGGAGGCACAGTGAG	0.07851841
FM_293-TCATGCCAGTTTGGCT	0.07851867
FM_274-AGTACCACATAGAAAC	0.07851889
FM_251-CTCTGGTCACCTGTCT	0.07851906
FM_292-CITE1	0.07851919
FM_169-TTCCTAACAATCACGT	0.07851961
FM_293-ATGACCACAAGCTCTA	0.07851965
FM_019-ACTGAGTGTTGAGTTC	0.07852093
FM_294-ATCCCTGGTATATGGA	0.07852106
FM_285-GGTTAACGTTATTCCT	0.07852116
FM_264-GTGATGTCAAAGAGTT	0.07852118
FM_243-CITE7	0.078521185
FM_292-CITE5	0.07852129
FM_301-ATGAAAGAGCTGGCTC	0.078521326
FM_259-CATTGTTAGTTGGCTT	0.078522064
FM_121-AAGTACCCATTCATCT	0.0785224
FM_230-TTTCATGAGTAAAGCT	0.07852522
FM_292-TCATGAGTCCGTTGAA	0.07852536
FM_294-AAAGTCCTCTCGCCTA	0.07852543
FM_044-TGGCTGGCAACACCCG	0.07852576
FM_301-TGATGCAGTTGAATCC	0.07852647
FM_265-AGCCAGCGTTGGGCCT	0.07852671
FM_175-CTCCTTTGTAGCGCTC	0.0785279
FM_290-CACTGTCGTCACAATC	0.07852846
FM_292-CITE7	0.078528516
FM_285-GAAGCGAAGATTACCC	0.078528635
FM_181-TCAGTTTGTAGTCACT	0.078528985
FM_292-CITE4	0.07852957
FM_177-CATAGACGTCCCTCAT	0.078529835
FM_290-GTCGTTCAGTTCACTG	0.07852992
FM_173-TTTCGATTCGCTGCGA	0.07853118
FM_243-CITE6	0.07853123
FM_293-AGATGCTCACTTCAAG	0.07853126
FM_019-GAACCTATCTTACCGC	0.078531444
FM_294-ATGAGTCGTTGAGTCT	0.07853197
FM_247-CTTAGGAGTTTAGACC	0.07853202
FM_292-CITE6	0.07853272
FM_292-CITE3	0.0785332
FM_293-TCTTAGTCAGCGAGTA	0.07853365
FM_243-CITE7	0.078533806
FM_292-CITE7	0.07853408
FM_292-AATTCCTCATGTACGT	0.07853456
FM_293-GGGTCTGCACTCATAG	0.07853491
FM_248-TAAGCACCAGCTGTGC	0.07853521
FM_292-CITE3	0.07853564
FM_230-TACGTCCTCCTAGCCT	0.0785358
FM_291-TCACAAGGTACCAGAG	0.07853626
FM_226-CGCGTGAAGAGAATCT	0.07853674
FM_292-CITE6	0.07853715
FM_290-GACTCAAGTCCGAAAG	0.07853809
FM_282-CCGAACGGTCGCCACA	0.07853902
FM_181-GTTCATTTCCATGATG	0.078539446
FM_285-TCAGTGATCGAGAAGC	0.078539625
FM_292-CITE3	0.078539655
FM_243-TGTTGAGGTGTACATC	0.07853978
FM_232-CAACAACCATGGGCAA	0.078539856
FM_292-CITE7	0.07854024
FM_264-GTAAGTCGTCACAGTT	0.078540556
FM_293-CAGCACGAGTGTACAA	0.07854152
FM_018-GTCGGGTGTAATAGCA	0.078541584
FM_243-CITE7	0.078542255
FM_019-CGTCCATTCTATCCTA	0.07854229
FM_176-TCGCTCATCCGCAAAT	0.07854237
FM_249-TGTTGGAAGTCTCCTC	0.07854294
FM_243-CITE1	0.078543104
FM_293-TTGGGATCATTATGCG	0.07854334
FM_230-TTGCCTGTCGCTGACG	0.07854339
FM_292-CITE5	0.078543484
FM_264-CTTACCGAGACGCTCC	0.07854369
FM_223-GTTAGTGTCTTGCGCT	0.078543894
FM_254-TCGAAGTAGGCTAGCA	0.078544155
FM_065-GAAACTCCACAGCGTC	0.078544386
FM_243-CITE2	0.07854448
FM_181-TCAATCTTCATACGAC	0.07854454
FM_278-CCCGGAAAGTCTCCTC	0.0785449
FM_065-CGAGCCATCTCACATT	0.07854546
FM_285-AACACACGTTCGGTTA	0.078545496
FM_243-CITE2	0.078545906
FM_285-GTTAGACAGCATGCGA	0.07854663
FM_065-TTCTCAAAGTGAAGAG	0.078546785
FM_292-TCATATCGTGTGGTCC	0.078547485
FM_243-CITE6	0.0785475
FM_247-TCGTGCTAGAGATCGC	0.07854751
FM_177-GGAATCTGTTATAGCC	0.07854763
FM_229-GTTGTGACATTGCTGA	0.078547895
FM_292-CITE7	0.07854859
FM_232-TCCTCCCCAACTTCTT	0.07854865
FM_275-ACGCACGTCGCTGTCT	0.07854876
FM_065-ACTGAACCACTAGTAC	0.07854899
FM_293-GAACGTTAGGCCTGAA	0.078549795
FM_243-CITE7	0.07855009
FM_286-CGAGGCTAGGGCAACT	0.07855009
FM_285-GCAGCCACAAGGGCAT	0.07855025
FM_292-CITE6	0.078550294
FM_181-GCCCAGATCAGAATAG	0.07855044
FM_274-TCGTCCAAGGGAACAA	0.078550555
FM_232-CTACATTAGAGTTGCG	0.07855089
FM_288-CCTCCAAGTAATGCTC	0.07855156
FM_293-AACTTCTAGAAGATCT	0.07855173
FM_230-GGTGTCGGTGTGTCGC	0.078551896
FM_065-ACTATCTTCGCGTAGC	0.07855207
FM_292-CITE1	0.078552276
FM_243-CITE6	0.078552715
FM_290-CACTGGGTCGTCTACC	0.07855277
FM_243-CITE3	0.078552894
FM_230-CGTGAATAGTCGAAAT	0.078553006
FM_243-CITE3	0.07855317
FM_018-TCAACGATCTTCGGTC	0.078553274
FM_240-ACCATTTTCGTCTCAC	0.07855328
FM_293-ATTCGTTAGTGAATAC	0.07855349
FM_293-GTGTTAGTCCAAGCCG	0.07855364
FM_177-GAGTCTAAGCTGTACT	0.0785538
FM_292-CITE8	0.07855404
FM_254-TGGATCACAGTTTGGT	0.07855406
FM_284-GATAGAATCTATTGTC	0.078554325
FM_071-TGTGGTATCTTCCTTC	0.07855441
FM_265-TAATTCCGTACCTGTA	0.078554906
FM_177-GTAGCTAAGTGCTACT	0.078555144
FM_295-TAAGCACCAACGGGTA	0.07855565
FM_243-CITE7	0.078556105
FM_176-TACGGTAAGCGACTAG	0.07855636
FM_181-AAGGAATGTGACCGAA	0.0785567
FM_243-GTAATGCAGGTCCGAA	0.07855713
FM_243-CITE7	0.07855739
FM_265-CTTCTCTAGCGCGTTC	0.07855787
FM_293-CGTTAGATCTGGCTGG	0.07855799
FM_230-CGTGCTTTCAAGAATG	0.07855834
FM_292-GTTTGGATCAATCAGC	0.07855834
FM_245-TCCATGCCAGAGTGAC	0.0785588
FM_181-GAAGGGTCAAGATGTA	0.0785589
FM_291-GCCCGAATCTGGGCGT	0.07855915
FM_292-CITE7	0.07855957
FM_216-CCGGACAAGTCAACAA	0.07855973
FM_292-CTTGATTGTCTTGCTC	0.07856065
FM_177-AATAGAGTCCGCCTAT	0.078561075
FM_243-CITE6	0.07856113
FM_247-GGGCTCACATTAGGCT	0.07856132
FM_293-AGAAGCGGTCTTCATT	0.07856159
FM_285-CCAAGCGCAAGTGTCT	0.07856172
FM_230-CAACAACCAGCGGTTC	0.078562245
FM_230-GCAGCTGCAATTGGTC	0.078562394
FM_264-ACTTTCATCAAACCCA	0.078563176
FM_293-GTCCACTTCCAACACA	0.07856327
FM_243-CITE1	0.0785642
FM_259-TTCCGTGCACAGAGAC	0.07856434
FM_264-GTCATCCCAGGCATTT	0.07856481
FM_292-CITE6	0.0785649
FM_177-TGGGCTGAGGGTATAT	0.0785649
FM_236-AAGCGAGAGTGGTGGT	0.07856553
FM_292-CITE7	0.078565955
FM_173-TCGACCTTCGGTTGTA	0.078566074
FM_288-GCAACATCACGCTGTG	0.07856611
FM_230-GCGATCGCATGCTGCG	0.07856668
FM_181-CGGAGAAGTTCGGGTC	0.0785674
FM_292-CITE6	0.0785678
FM_292-CITE5	0.07856781
FM_292-CITE5	0.078567825
FM_230-TGTAACGTCGCACGGT	0.07856784
FM_177-CGCAGGTTCACCTGTC	0.07856839
FM_216-TGTACAGAGGGTAGCT	0.07856854
FM_288-ACTGCAACAAAGCTCT	0.07856869
FM_226-CTGCAGGGTGGTTTGT	0.0785687
FM_243-CITE8	0.07856927
FM_292-CITE8	0.07856932
FM_285-CGTTCTGTCTGGTTGA	0.07856935
FM_293-GGAGCAATCAGCGTCG	0.07856944
FM_292-CITE6	0.0785695
FM_251-GCCAACGAGTTCCTGA	0.07856965
FM_018-CATTCGCTCAAGAAGT	0.07856974
FM_292-CITE7	0.078569815
FM_221-TGACGCGTCGAGAATA	0.078569874
FM_292-GACGCTGGTGATTGGG	0.07856989
FM_236-TGCTGAACACTAACGT	0.078570254
FM_287-ACTACGAGTATCTTCT	0.07857055
FM_181-TCTTGCGTCGTTGTTT	0.078570575
FM_292-CITE6	0.07857089
FM_243-CITE6	0.07857138
FM_248-GCGGATCTCATAGAGA	0.07857138
FM_248-GGTAATCCAGCGAACA	0.07857154
FM_181-AGGTGTTCAACCTATG	0.07857155
FM_286-CCCGAAGCACACAGAG	0.0785718
FM_293-GAAGCCCAGTATCCTG	0.078571856
FM_199-TTGGATGTCCGATGTA	0.07857211
FM_292-CITE1	0.07857256
FM_226-ATGAGTCAGGAGCAAA	0.078573346
FM_181-TTTACCAAGGTCATCT	0.078573614
FM_285-CTCGAGGAGGAGTCTG	0.07857387
FM_303-CAAGCTATCATATGGC	0.078574054
FM_055-CTGAAACCAGTATCTG	0.078574255
FM_293-AAGACAATCAGTGGGA	0.07857441
FM_285-AGAACCTGTGTATTCG	0.07857453
FM_232-GCATCGGCACTGCGAC	0.07857455
FM_292-CITE4	0.07857494
FM_181-TGATGGTTCGTGCACG	0.07857507
FM_181-CTCCTTTCATGTGCTA	0.078575134
FM_230-GTCTCACGTCACTGAT	0.07857537
FM_293-TACGTCCGTCGCGTCA	0.07857542
FM_243-CITE2	0.07857575
FM_292-CITE8	0.07857623
FM_216-CATAGACGTTGCCATA	0.07857633
FM_293-GTATTTCAGAACTTCC	0.07857642
FM_120-CCCGAAGGTTAGGACG	0.07857686
FM_292-CITE2	0.07857725
FM_226-AGCTTCCGTGGCATCC	0.07857764
FM_231-TCTTTGAGTAGCACGA	0.07857806
FM_292-AAGCGTTCATAGATGA	0.07857829
FM_251-ACAGGGATCCGTTTCG	0.07857862
FM_291-TGGATCAGTTGGACCC	0.07857871
FM_251-GTCATCCTCTCATGGA	0.078579016
FM_291-CCTACGTAGAGTTCGG	0.078579366
FM_055-CGTAGGCTCGGCCGAT	0.078579396
FM_243-CITE2	0.07857991
FM_293-AATGGAAGTTGCTAGT	0.07857999
FM_149-GGAATCTTCAGAGCGA	0.0785805
FM_260-TCTCTGGAGTTAACGA	0.078580625
FM_284-TGGTGATAGAGTCACG	0.07858079
FM_287-GGTTGTAAGACCCTTA	0.0785811
FM_226-CTTCCTTGTCCTTGTC	0.07858116
FM_230-ACTACGATCGCCATAA	0.078581646
FM_018-AGGTCCGGTCGTGGCT	0.0785819
FM_217-CAGCCAGGTGACTCGC	0.07858201
FM_303-ATGTCTTCATTGCCGG	0.07858266
FM_292-CITE6	0.07858274
FM_251-GAGTTGTGTCCAAGAG	0.07858299
FM_293-TCAGTTTAGGCTGGAT	0.07858345
FM_288-TTTGATCAGCATGAAT	0.0785837
FM_285-GACATCAGTGCAACGA	0.07858371
FM_176-CTCAGAAAGCGAATGC	0.078583844
FM_275-GACCCAGCAATACAGA	0.07858386
FM_249-GTTGCTCGTACAAAGT	0.07858391
FM_263-TTCCTTCAGATTCGCT	0.0785841
FM_290-AGACAAAGTTGCTCGG	0.07858432
FM_171-GACCAATTCATGGATC	0.07858443
FM_149-TCCTTCTGTCGCAACC	0.07858461
FM_245-TTAGGCACATCAGCGC	0.078584895
FM_172-AGGGTTTCACTTGTGA	0.078585096
FM_177-ATGAGGGAGGTGAGCT	0.0785852
FM_221-TCAAGTGGTGTGGACA	0.078585304
FM_245-TGTTGGATCCCGATCT	0.07858545
FM_065-TGCGTGGCACCAGGTC	0.07858578
FM_293-ACTGTGAAGCGCTGAA	0.07858629
FM_301-TGGAACTCATGTAACC	0.07858662
FM_217-TAATCTCCAACGCCCA	0.0785878
FM_223-CTGTCGTAGTGGCAGT	0.07858786
FM_230-TGAGCATTCGGACTTA	0.07858801
FM_285-GTGCGTGCAAAGACTA	0.07858851
FM_231-ACGTCCTGTCTTGAAC	0.07858863
FM_292-CITE3	0.07858878
FM_285-TGCAGGCCACCCTAAA	0.07858884
FM_292-CITE7	0.07858891
FM_254-GACAGCCCAATACAGA	0.07858893
FM_292-CITE7	0.07858928
FM_293-TTCAATCGTACTCGAT	0.07858967
FM_019-ATCATGGGTTCATGGT	0.07859032
FM_292-CITE6	0.078590654
FM_149-AGGTAGGCAAGCCCAC	0.07859126
FM_293-TCATCATTCCTCTGCA	0.078592055
FM_231-CCGATCTTCGGTGCAC	0.07859211
FM_251-TAGTGCAGTGCAGTGA	0.07859225
FM_217-GAAGCGAAGCGATGCA	0.078592315
FM_290-GCTCAAATCCGTCCTA	0.07859263
FM_292-CITE3	0.07859362
FM_290-AGACAGGTCGGTGTAT	0.0785938
FM_292-CITE3	0.07859415
FM_293-CTGCATCCATGACAAA	0.07859422
FM_288-TTGGGATAGGGAGGAC	0.07859456
FM_292-CITE1	0.07859477
FM_243-CITE2	0.07859552
FM_264-AACAAAGGTGGTCCGT	0.078595564
FM_264-TGCAGTAAGGTAGCAC	0.0785956
FM_259-GTGGAAGGTCGGCTAC	0.07859589
FM_292-CITE7	0.07859628
FM_230-TGCAGGCGTATACAGA	0.07859633
FM_226-TGTCCTGTCTCCACTG	0.07859635
FM_019-GCCTCTAAGGGTATCG	0.078596435
FM_292-TCGGTCTCACCTTCCA	0.078596935
FM_230-CATTCTACAGCTCATA	0.07859763
FM_292-CITE6	0.078597635
FM_286-AGGATAAGTGTCATTG	0.07859771
FM_259-CAAGACTGTAGGCTGA	0.07859775
FM_292-CITE6	0.07859841
FM_232-ATGAAAGTCTTACACT	0.07859894
FM_172-TATACCTTCATTCACT	0.078599
FM_294-ATGAGGGGTGTAACGG	0.078599185
FM_292-CITE1	0.07859922
FM_292-CITE8	0.07859949
FM_291-CTAACCCAGAAACCCG	0.0785997
FM_236-ATAGACCTCGGAGCAA	0.078599766
FM_065-GGATGTTCACTTAAGC	0.078599796
FM_243-CITE3	0.078600086
FM_169-CCCTTAGAGATGAATC	0.07860016
FM_293-ATTACTCCACGTCTCT	0.07860023
FM_232-AGACTCACACCAGCTG	0.07860033
FM_292-CITE6	0.07860041
FM_275-AGAAATGTCACTTATC	0.07860127
FM_173-TGCTTCGAGAAAGCGA	0.0786027
FM_181-AGGATAAAGAAGCGGG	0.07860274
FM_284-ACTACGACAAGCAGGT	0.07860282
FM_292-CITE8	0.07860317
FM_264-CATTGCCTCCGATCGG	0.07860348
FM_230-TCCATGCTCACATTGG	0.07860349
FM_277-CTGAGCGCATGAGGGT	0.07860352
FM_265-CTCATTACACAGTCGC	0.07860357
FM_286-GTGACGCGTTTGGGAG	0.07860368
FM_254-ATGGAGGAGAGCCGAT	0.07860432
FM_243-CITE3	0.078604676
FM_249-GCACGTGTCCGGTAAT	0.07860485
FM_274-ATTCCTAAGGCGCTTC	0.0786049
FM_292-CITE4	0.07860499
FM_285-AGCCAGCGTCGCACGT	0.07860512
FM_181-TGCGGCATCAAGCTTG	0.0786053
FM_285-TACATTCCACCCAACG	0.07860573
FM_294-CAGCAATGTTACCCTC	0.078606516
FM_243-CITE1	0.07860658
FM_287-TCGGATAGTATACAGA	0.07860669
FM_292-CITE5	0.07860707
FM_247-TCTACCGTCTGGGAGA	0.07860738
FM_264-CTCAAGAAGCATTTCG	0.0786074
FM_301-ACGGTCGAGCTCGCAC	0.07860754
FM_199-CCGGTAGCAGAGGGTT	0.07860766
FM_293-AATCGTGCATGACTCA	0.07860773
FM_251-GTGTGATAGAGCATAT	0.07860793
FM_278-TGTCCCAGTAGCTTAC	0.078607984
FM_230-ATTTCTGGTCGTTTCC	0.07860806
FM_251-TGCACGGCAGGCCCTA	0.07860898
FM_216-GCCATTCAGGACTAAT	0.078609146
FM_243-CTACCTGTCCTTGACC	0.078609176
FM_292-CITE6	0.07860972
FM_243-CITE4	0.07861054
FM_290-TTCACCGAGGCGCTCT	0.0786106
FM_293-AAAGGTAAGCCATTGT	0.07861062
FM_292-GATCATGTCTCATTAC	0.07861079
FM_290-CGGGCATCAGGGAGAG	0.07861082
FM_230-GGGAGATCACATACTG	0.078611255
FM_292-CITE5	0.07861126
FM_292-CITE8	0.078611314
FM_019-CAGTAACAGCGCCTCA	0.07861189
FM_290-CAGCCAGCACGGCCAT	0.078611895
FM_278-TCAGTGAAGAATTGTG	0.078611955
FM_245-ATGTCCCAGTGACCTT	0.078611985
FM_184-TACCCACTCGGTAACT	0.078612156
FM_181-GGGACAATCCTGTACC	0.07861246
FM_292-CITE6	0.078612514
FM_232-GGGATCCTCCCAGGAC	0.07861352
FM_226-CCGATGGCAGACGCTC	0.07861373
FM_294-GATAGAAAGAGTATAC	0.07861378
FM_172-GATAGCTGTCAAGTTC	0.07861456
FM_292-CITE7	0.078614645
FM_284-CACGAATGTATGACAA	0.07861483
FM_243-AAGAACAAGACCATGG	0.078614905
FM_199-AAGGAATCAATTGAGA	0.078615
FM_236-ACGTAACCATAATCCG	0.07861585
FM_254-TCGTGCTGTGGCTGCT	0.07861587
FM_285-ATGCATGTCATACGAC	0.07861595
FM_232-ACTTTCAGTGCATTTG	0.07861631
FM_292-CITE6	0.07861724
FM_292-CITE3	0.07861725
FM_293-TGATTCTAGTCATCCA	0.07861747
FM_292-CITE2	0.07861752
FM_284-CTGTCGTTCTCGTGAA	0.07861771
FM_181-ACCCTCATCGGTGTAT	0.07861772
FM_230-CTCAGTCCACGAGAAC	0.07861801
FM_292-CITE8	0.0786181
FM_250-CCTCAGTTCGTCTCAC	0.07861819
FM_217-AATCACGGTCCTATAG	0.07861847
FM_055-TCAGCAACATTAACCG	0.07861975
FM_249-TCACAAGGTGAAGCGT	0.07862032
FM_177-TGAGACTCATGTTACG	0.07862058
FM_229-CTCCTTTTCCATATGG	0.07862177
FM_281-GGAGGATCACTTTATC	0.078621954
FM_294-ACCTGAAAGTTTGGCT	0.07862207
FM_232-AAGGTAATCATGTCAG	0.07862225
FM_181-GCCGATGAGACGAAGA	0.07862262
FM_293-TGTGGCGAGAAACCCG	0.07862271
FM_181-CACTAAGAGGGCGAAG	0.07862276
FM_284-TCAAGACCATGGAACG	0.07862286
FM_284-TCAATCTAGAATACAC	0.07862296
FM_019-CCGTACTCAAAGAATC	0.07862308
FM_071-TCTTCGGCAAGCCGCT	0.078623645
FM_294-AGGGTCCCAGTAACCT	0.07862403
FM_264-GCTTCACAGGAGCTGT	0.0786243
FM_251-GTCGTTCCATGGAGAC	0.07862486
FM_293-GTACAGTCATCTAACG	0.07862554
FM_230-TATCTTGAGACATACA	0.07862598
FM_292-CCAAGCGCACCCATAA	0.07862598
FM_243-CITE2	0.07862606
FM_285-GCCAGGTGTTTACGAC	0.07862644
FM_177-GGACGTCAGGTGCTTT	0.07862661
FM_292-CITE7	0.07862666
FM_243-TTCCGTGGTCTGATCA	0.07862669
FM_287-ATCCCTGCACTCTAGA	0.078626715
FM_264-AAGAACACAGCGTAGA	0.078626886
FM_293-CTTAGGAGTATCGTGT	0.07862691
FM_292-CITE4	0.07862839
FM_232-ATCCCTGGTGCACATT	0.07862848
FM_264-TCCGAAAGTTAGAAGT	0.07862854
FM_290-CATTCATTCTTCCGTG	0.078629084
FM_265-GTAGAAACAAGTTCGT	0.07862973
FM_243-ACCAAACGTCCTGAAT	0.07863033
FM_292-CITE8	0.078631595
FM_243-CITE2	0.078631625
FM_065-AGCCTAACACCAGTTA	0.07863189
FM_292-CITE3	0.07863198
FM_292-CITE7	0.07863211
FM_248-CATGAGTAGGGTACAC	0.07863265
FM_230-TGAATGCCATGAAGGC	0.07863267
FM_278-GTAGATCAGAATCGCG	0.0786327
FM_243-CITE8	0.07863274
FM_265-TTTGTTGCATGTACGT	0.078632966
FM_200-GATGAGGGTGATGAAT	0.078633144
FM_292-CITE2	0.07863344
FM_292-CITE5	0.07863377
FM_230-TAGGGTTTCTAGGCCG	0.0786338
FM_292-CITE1	0.07863415
FM_292-CITE1	0.07863438
FM_285-TCCGTGTGTTCATCTT	0.07863452
FM_265-GTTAGACCATTGACAC	0.07863455
FM_292-TCGTAGAAGTGGCGAT	0.07863492
FM_230-TTCTAGTCAGAGCCCT	0.07863501
FM_230-ACACGCGCATAATGCC	0.07863524
FM_243-CITE5	0.07863531
FM_284-CTGTCGTGTGCCTTCT	0.07863535
FM_284-AAATGGATCAAGTGGG	0.07863543
FM_229-CAGCGTGGTGTGTACT	0.07863551
FM_287-GTTGCTCTCATTTACC	0.07863566
FM_293-TTTACTGCATAGTCAC	0.07863571
FM_264-AAGAACACATCCTTCG	0.07863608
FM_292-CITE6	0.07863676
FM_294-GCTACCTTCGCATTGA	0.07863681
FM_149-TCCATCGCAACAAGTA	0.07863688
FM_120-CGTGAATGTATTCCGA	0.07863716
FM_264-GTTCCGTGTGTCTTCC	0.0786376
FM_177-GCACGTGGTCATGACT	0.078637876
FM_181-CTCTGGTCAGCCTACG	0.078638144
FM_292-CITE6	0.078638166
FM_230-AGAAGTACAGAGTCTT	0.07863817
FM_065-CCTTTCTTCCAAATGC	0.07864091
FM_243-CITE6	0.07864095
FM_283-TCTTGCGAGTTTCTTC	0.07864106
FM_075-GAATGAAAGTTAGGTA	0.07864132
FM_243-CITE1	0.07864165
FM_237-GCACGTGTCGCCTTGT	0.07864173
FM_277-TGAGTCAGTTGTCCCT	0.07864284
FM_230-GAGGCCTCATCTATCT	0.078643054
FM_292-CITE2	0.07864317
FM_019-GCTTCCATCGCATGAT	0.07864326
FM_290-GGTGTCGTCCTCACGT	0.078644015
FM_292-CITE1	0.078644074
FM_230-CCACCATTCGTACCTC	0.0786442
FM_292-CITE5	0.078644425
FM_285-TGCACGGTCGACGACC	0.0786449
FM_293-GGGCGTTGTCGAAGCA	0.07864579
FM_181-CTGGCAGAGGAGGTTC	0.07864648
FM_209-TGAACGTCACACGGTC	0.07864673
FM_265-ATCACGATCAGTGATC	0.07864812
FM_284-AACTTCTAGCTCGGCT	0.078648135
FM_181-CATGCCTCACCCTATC	0.07864821
FM_065-AAGCCGCAGTCTCAAC	0.078648426
FM_055-TACAGTGAGTGAACAT	0.07864844
FM_232-AATTTCCAGTATAGGT	0.07864856
FM_229-TCTGCCACAGAGCCCT	0.07864859
FM_293-GAAATGATCATAAGGA	0.07864872
FM_200-ATCAGGTTCAACGTGT	0.078648835
FM_243-CITE3	0.07864952
FM_177-TCCCACAAGCTCTATG	0.0786498
FM_172-TTCTCTCCAGGTCAAG	0.07865003
FM_285-CTCATTATCGCCTAGG	0.07865006
FM_292-CITE6	0.078650445
FM_292-CITE1	0.07865056
FM_177-CATAGACTCACACGAT	0.078650676
FM_259-TGAGACTGTGTGATGG	0.07865141
FM_285-TCGCTTGAGAGGGTGG	0.07865152
FM_247-AATGGCTGTCCTTAAG	0.07865157
FM_254-CGTAAGTCAGGTAGTG	0.07865181
FM_264-TCGCAGGTCCGGTTCT	0.07865203
FM_293-GTCACGGAGGATGGCT	0.078652106
FM_217-CACAGGCCAGTCGAGA	0.07865273
FM_292-CITE6	0.078652896
FM_230-CGATGCGAGTAAGAGG	0.078653514
FM_274-TTATTGCGTTTCTATC	0.078653716
FM_292-CITE8	0.0786542
FM_284-CTGTACCGTTCGATTG	0.078654625
FM_293-ACTGTCCAGAGCATTA	0.07865517
FM_055-GGCAATTCACGCTTTC	0.0786556
FM_292-CITE4	0.07865567
FM_293-CAGTTCCGTGCCCAGT	0.07865579
FM_292-CITE3	0.0786558
FM_285-TCATTGTGTTTGGGAG	0.078656025
FM_181-TACGGGCTCAGAATAG	0.07865611
FM_284-GTTACCCTCAAGGCTT	0.07865614
FM_065-CACACAATCGCAGGCT	0.078656666
FM_290-TCTCCGAGTCGCATCG	0.07865674
FM_265-TTCTAACCAGCAGTTT	0.07865676
FM_292-CITE5	0.07865686
FM_265-TTTCACACACGCAGTC	0.07865737
FM_292-CITE6	0.07865795
FM_181-TGAGCATCACCCTGTT	0.078658275
FM_293-CGATCGGTCCTACCAC	0.0786588
FM_216-ATGATCGGTGCTTCAA	0.07866016
FM_121-ATGGAGGAGGCCCAAA	0.078660175
FM_292-CITE8	0.078660525
FM_184-CGTGTCTTCATGCATG	0.07866067
FM_230-TCCCAGTTCGCACTCT	0.07866076
FM_274-CCTAAGATCAATCTCT	0.07866077
FM_292-CITE4	0.07866127
FM_293-CAGGGCTGTTGACTAC	0.078661405
FM_291-ATCATTCGTTCTCAGA	0.07866148
FM_292-CITE5	0.0786618
FM_217-ATTTCACCAGACTGCC	0.078661904
FM_149-CCTCTAGGTTGTCATG	0.078662634
FM_292-CITE3	0.078663476
FM_287-AGCGCTGGTATGACAA	0.07866355
FM_292-CITE6	0.07866414
FM_291-GATGAGGAGCAAGTGC	0.07866456
FM_230-GGTCTGGCATAACGGG	0.078664586
FM_292-CITE1	0.07866468
FM_292-CITE8	0.078664765
FM_292-CITE2	0.0786656
FM_065-GCAATCAGTTCAACCA	0.07866571
FM_292-CITE7	0.07866576
FM_236-GTCGCGATCCGGCAAC	0.07866583
FM_292-CITE8	0.078666
FM_217-GGTTCTCAGTCAGGGT	0.07866605
FM_230-TGACGCGCAAATCCCA	0.07866683
FM_290-CGTTCTGTCGGCTATA	0.07866691
FM_243-CITE4	0.07866707
FM_293-CAAGACTTCTCTCGAC	0.07866713
FM_243-CITE2	0.078667186
FM_217-GAGTGAGAGGGCCAAT	0.07866844
FM_285-ATCGGATAGACCAGAC	0.07866849
FM_177-AGCGCTGCAAGTTTGC	0.07866852
FM_019-CTCTAATAGTTCGCGC	0.07866896
FM_292-CITE7	0.07866909
FM_121-ACCTGTCTCTGACAGT	0.078669235
FM_283-CACTAAGAGTACGTCT	0.078669354
FM_243-CITE1	0.078669645
FM_230-ACCACAAAGCCAGACA	0.078669794
FM_181-AGGAAATGTCGGCTAC	0.078669816
FM_293-CCACTTGAGGTGCATG	0.07867026
FM_292-CITE2	0.078670874
FM_292-CITE1	0.07867133
FM_292-CITE4	0.07867155
FM_019-TATGCCCTCCACTGGG	0.07867229
FM_249-AGAACAAAGACGCCAA	0.07867237
FM_284-ATTACTCGTCTTGTCC	0.07867244
FM_216-GTATTGGTCGACGAGA	0.078672625
FM_292-CITE6	0.07867265
FM_265-GGTGAAGCATCCCACT	0.078672916
FM_243-TGTCCACTCGCCTTGT	0.07867292
FM_230-CTGTAGAAGTGCACAG	0.078673095
FM_292-CITE8	0.07867317
FM_292-CITE6	0.078673504
FM_265-GTGGTTAAGTCTTCGA	0.07867402
FM_071-TGGCTGGTCCAAGCCG	0.07867441
FM_288-CCTCCTCCATCTCGTC	0.07867509
FM_293-TTTAGTCAGCTGACCC	0.07867515
FM_181-TGTAACGGTGTTATCG	0.078675166
FM_293-TGGAGAGTCAGGAGAC	0.0786774
FM_251-GACGCTGAGCAGCAGT	0.078677654
FM_230-TGGTACACAGACATCT	0.078678325
FM_230-TAGGGTTCAGCGAACA	0.07867838
FM_292-GTGTGATGTTAGTCGT	0.07867903
FM_071-ATGTGTGCACAAGACG	0.07867942
FM_019-TTGACTTTCACTTACT	0.078679994
FM_247-CAGATTGGTAACTAAG	0.07868001
FM_287-TTCTCTCAGATTAGTG	0.07868053
FM_284-CTACCTGGTGGGTATG	0.07868081
FM_243-TTGGGCGCAATCTCGA	0.07868095
FM_292-CITE3	0.07868109
FM_177-AAGCGTTGTACGGGAT	0.07868114
FM_285-CACTGAAAGTAACGTA	0.07868114
FM_293-CTCAACCTCAACACCA	0.07868127
FM_291-TTCCAATAGGCGTTGA	0.07868128
FM_230-TGTCCTGGTATGCTAC	0.07868135
FM_230-GTATTTCTCTGTTGGA	0.07868162
FM_293-ATGAGGGTCACACGAT	0.07868167
FM_290-GTAGATCAGCCACAAG	0.078682214
FM_240-TTGCGTCGTCAACACT	0.07868231
FM_181-ACAGCCGGTGATGTAA	0.07868262
FM_291-ATCCATTAGTAGTGCG	0.07868276
FM_181-CGTGATACAGTAACGG	0.078683056
FM_181-GTGTTCCCAAGCACCC	0.07868331
FM_216-TATATCCCACATACGT	0.07868343
FM_285-CTTCTAATCTCGAGTA	0.07868362
FM_284-TCCTGCAAGGACGGAG	0.07868432
FM_071-CAGTCCTCAAGCCCAC	0.078684784
FM_019-GCTCTGTAGTTACGGG	0.07868541
FM_285-TTTCCTCTCCTTGGAA	0.07868554
FM_018-AGGTCCGCAATCGAAA	0.0786859
FM_243-CITE1	0.078686394
FM_284-GTCATGACATCGCTGG	0.07868641
FM_173-AGAACCTGTGCGGATA	0.078686826
FM_293-ATCATTCCAAGTATAG	0.078687005
FM_265-GACAGCCCAGTCTCTC	0.07868736
FM_292-CITE2	0.07868748
FM_177-GGGTCTGGTAACGCGA	0.07868765
FM_292-CITE5	0.07868833
FM_292-CITE4	0.07868836
FM_284-TAACACGGTCCTATAG	0.078688405
FM_243-CITE4	0.0786888
FM_292-CITE5	0.07868881
FM_169-CCCGAAGTCAATGCAC	0.07868926
FM_176-AGCTCAAGTTGTATGC	0.07868939
FM_181-CAACGATTCGCTACGG	0.0786895
FM_200-TGTCAGACAAGGATGC	0.078689896
FM_181-TATTGGGGTGTCCCTT	0.078690186
FM_287-TCGCAGGGTCTGTAGT	0.07869057
FM_243-CITE2	0.07869096
FM_292-CITE5	0.07869156
FM_243-CITE5	0.07869248
FM_071-TAGACCATCTGTCAAG	0.07869306
FM_019-GAGCAGACAACGCACC	0.07869323
FM_236-TCGTGCTCAAGCGCTC	0.07869332
FM_243-CITE7	0.07869373
FM_120-CGGGCATAGCACGGAT	0.07869509
FM_292-CITE3	0.07869533
FM_294-AGAAATGTCACCCTCA	0.07869538
FM_284-TTATTGCTCAGGAAAT	0.078695506
FM_294-CATTCCGCATGTGACT	0.07869566
FM_254-CGAGAAGAGGGCAACT	0.07869575
FM_065-CCGGGATCATTGGGCC	0.078696154
FM_247-GGAGATGCATTACTCT	0.07869695
FM_232-ATTTACCTCGCCGATG	0.07869778
FM_181-GACACGCAGGAAGTCC	0.07869823
FM_245-GTGATGTCACGCTGTG	0.07869857
FM_243-CTCCAACCACCAGGTC	0.07869869
FM_247-TGTGAGTAGTTCTCTT	0.07869907
FM_292-CITE7	0.07869926
FM_181-GCAGGCTCAACCAACT	0.07869993
FM_055-GGGCACTCACTAAGTC	0.07870035
FM_243-CITE8	0.07870095
FM_292-CITE6	0.07870183
FM_019-TCGTAGACATGCATGT	0.078702554
FM_177-TGTCCACGTACAGGTG	0.07870318
FM_249-CATCGGGAGTCACAGG	0.07870324
FM_217-CGGGTGTGTTCGTTCC	0.07870392
FM_243-TCAGGTAAGGACAACC	0.07870437
FM_292-GTTCCGTAGGCTCTCG	0.07870444
FM_181-CTGAGCGTCAGACATC	0.078705244
FM_251-ACTTTGTTCAAGGAGC	0.07870687
FM_019-ACATCAGAGCCAGTTT	0.078707084
FM_240-GAGGGATTCGCTCTCA	0.07870719
FM_285-ATGAAAGGTGAGTCAG	0.078707255
FM_181-GTTTACTAGAGGATGA	0.07870738
FM_181-GCCGTGATCTGGAGAG	0.07870781
FM_249-TCGACGGAGGTGAGCT	0.07870793
FM_293-GTAGAGGGTGATTCAC	0.07870812
FM_216-CCGTAGGAGTAACGAT	0.07870867
FM_292-CITE8	0.078708775
FM_229-CCGTAGGAGATGCTAA	0.07870903
FM_230-GTAGATCAGCACTGGA	0.0787095
FM_065-GTTACAGGTCGCATAT	0.07870965
FM_226-CCTAAGAAGATTAGTG	0.07870977
FM_250-TTGTTTGAGCATCCCG	0.078710124
FM_177-AATCGACTCAGGACAG	0.07871066
FM_251-AGCTACACACTACCCT	0.0787107
FM_251-CCTACGTAGTTAACAG	0.07871111
FM_019-CACACTCCAGAAGCAC	0.07871114
FM_294-ACACTGATCATGGAGG	0.07871132
FM_065-GTCGGGTTCTTGTTTG	0.07871173
FM_264-TGAGCGCTCGCGATCG	0.07871182
FM_278-GGTAATCTCGAGTGGA	0.0787124
FM_175-AGCGCTGGTTGCTCGG	0.07871247
FM_284-TAGGAGGTCGCCAACG	0.07871269
FM_248-AGTTCGAAGCTAGAAT	0.0787127
FM_294-GATCCCTTCGAGGCAA	0.078712724
FM_229-TTCGATTAGTCGGGAT	0.078713
FM_230-CTCCCAACATATGGCT	0.07871328
FM_292-AATGGAAAGCAGGTCA	0.0787135
FM_292-CITE1	0.07871377
FM_181-GGTAATCCAAGATGTA	0.07871413
FM_293-TAACCAGAGTGAATAC	0.078714736
FM_288-CTATCTAAGAGCATCG	0.07871475
FM_217-CTCCACATCCACATAG	0.078714855
FM_243-CITE1	0.078714885
FM_250-GACTTCCTCAGAGTGG	0.07871491
FM_292-CITE3	0.078715414
FM_287-TGTAACGCACACACGC	0.078715414
FM_018-TGACAACTCCCAACGG	0.07871612
FM_293-TCATTACTCGAGTCCG	0.07871632
FM_055-CGTGTAACACACCGCA	0.07871658
FM_217-AATGAAGTCCCATGGG	0.0787166
FM_292-CITE3	0.07871678
FM_237-CACGGGTAGAGCAACC	0.07871688
FM_181-CGCATGGGTCGTATGT	0.078717336
FM_292-CITE8	0.078717336
FM_284-GTTCTATCAGAGGACT	0.07871754
FM_285-GGGAGATCACAATGTC	0.078717634
FM_290-TACTTCAGTGATAGAT	0.078717835
FM_177-ATCACGAAGTAGCAAT	0.07871789
FM_292-CITE8	0.078717954
FM_303-CCGATGGAGGATAATC	0.07871901
FM_065-GCTTGAAAGTACGTTC	0.07871954
FM_181-ACAAGCTAGTATGACA	0.07871964
FM_284-TCTCAGCGTGAGGCAT	0.078719735
FM_217-GGGACTCAGCATCGAG	0.07871992
FM_265-TCGTAGACAGCGTTGC	0.07872012
FM_177-CTCCTTTCACGCTGAC	0.078720145
FM_293-CATTCCGCAGGTATGG	0.07872017
FM_281-AACACACGTTCAAACC	0.07872034
FM_292-CITE1	0.07872107
FM_243-CITE6	0.078721076
FM_293-AGTTCGACACGCTGAC	0.07872156
FM_292-CITE4	0.07872165
FM_292-CITE5	0.07872178
FM_251-CAGATACTCTAACGCA	0.07872225
FM_278-CTCATTAGTCATTGCA	0.07872232
FM_181-TTCATGTGTCGATGCC	0.07872232
FM_285-CCTCACACACCCATAA	0.078722544
FM_285-GGATGTTGTAGCGCTC	0.078722924
FM_260-TTTCCTCCAGCTACAT	0.07872344
FM_055-AACCGCGAGGGATCTG	0.07872427
FM_230-ACCTGTCCACGGCTAC	0.078724705
FM_291-GACCAATAGTGCCGAA	0.07872504
FM_285-ACCCTCAGTCTGATAC	0.07872508
FM_285-AGACACTGTGTTGAGG	0.07872608
FM_287-AACCACAGTTAAGACA	0.078726396
FM_278-AATAGAGCATCAGTGT	0.07872641
FM_292-CITE7	0.07872657
FM_250-TGTTCCGGTACCGTCG	0.07872699
FM_226-ATTCATCTCGCATAGT	0.078727074
FM_292-CITE7	0.07872815
FM_232-TTACAGGCACAGCCAC	0.078728326
FM_173-CTAAGTGCATTGAGGG	0.07872881
FM_247-ACTCCCATCTCGAGTA	0.078728825
FM_243-CITE2	0.07872892
FM_018-GTGCTTCGTGCGAAAC	0.078729145
FM_290-TACAACGAGACGAGCT	0.07872923
FM_290-GCTTCACAGCGCTGAA	0.078729406
FM_055-TATCTCAAGCCACCTG	0.07873032
FM_071-CGGACACTCACAGTAC	0.07873158
FM_292-CITE1	0.07873168
FM_251-AAGCCATGTGATATAG	0.078732155
FM_019-TGACTTTCAGGTCGTC	0.078732185
FM_019-CGTGAGCCAGTACACT	0.07873272
FM_285-TGGTACAGTAGCTTGT	0.07873378
FM_285-TCATACTCAAGTTCCA	0.07873416
FM_282-TGGTACAAGGTTTGAA	0.07873431
FM_177-GAAGGGTAGCTGTGCC	0.07873436
FM_292-CITE5	0.07873459
FM_292-CITE1	0.07873485
FM_285-AGAGAGCCATCATTTC	0.078734964
FM_177-AGTAACCAGGCTCTAT	0.07873527
FM_065-GGCGTGTGTATATCCG	0.07873549
FM_243-CITE2	0.07873617
FM_292-TGGAGAGCACCCTGAG	0.07873675
FM_287-CCCGAAGTCTAACGCA	0.07873813
FM_230-TGTTCTACAAAGCTAA	0.07873892
FM_121-CAGGTATAGTACTGTC	0.07873896
FM_231-GATGGAGCAACAGAGC	0.0787391
FM_265-CGGGTCATCCATGATG	0.07873957
FM_292-CITE7	0.07873961
FM_290-TGACCCTAGTGTTGTC	0.078740194
FM_264-GGGTCTGTCTTTCCGG	0.07874051
FM_149-TTTCATGTCATGGAGG	0.07874078
FM_217-GACCCTTCAATACGCT	0.07874121
FM_265-CAATACGGTGTTCAGT	0.07874139
FM_247-TACGTCCAGCGGGTTA	0.07874152
FM_169-AGAACCTAGAAATTGC	0.07874172
FM_065-CGAGCCATCAACACAC	0.07874233
FM_292-CITE3	0.07874261
FM_243-CTCATGCGTTGCACGC	0.07874291
FM_177-ACAAGCTGTATTCTCT	0.07874315
FM_292-CITE6	0.07874336
FM_181-GGAGCAAGTCCGAAGA	0.07874388
FM_277-CGTCCATAGGTAAAGG	0.07874391
FM_228-GTGCGTGAGGAAAGTG	0.07874472
FM_292-CITE7	0.07874545
FM_243-CITE4	0.0787455
FM_284-ACGGGTCCATCGATGT	0.078745864
FM_172-AACGGGAGTGGCGTAA	0.07874624
FM_181-TGATCAGTCCGCACGA	0.07874663
FM_292-CITE6	0.07874671
FM_181-GACTCAAAGGAGTCTG	0.07874692
FM_292-CITE6	0.07874802
FM_284-TCTGGCTAGCGCCCAT	0.07874872
FM_292-CITE5	0.07874913
FM_285-TAGGTACAGCCATATC	0.07874919
FM_243-AATGCCACAAAGCTCT	0.07874937
FM_292-GGCTTTCGTCAACCAT	0.07874937
FM_230-CACTTCGCAGATTCGT	0.0787494
FM_290-TAGGAGGAGACAGCGT	0.07874951
FM_293-GGTGTCGAGACGTCCC	0.078749694
FM_292-CITE4	0.07874983
FM_019-TCGCGAGAGTCCGGTC	0.07875001
FM_303-AACAAGACATCGTCCT	0.078750506
FM_065-CCACCTAAGTATCGAA	0.07875069
FM_172-TTGTTGTGTGTATTGC	0.07875097
FM_287-GGGCTCAAGTCGCTAT	0.07875117
FM_287-TTTGTTGCAGGCCTGT	0.07875146
FM_172-CTGCATCAGATAGTCA	0.078751564
FM_293-AGGCCACAGATACGAT	0.07875205
FM_292-CITE5	0.078752324
FM_149-TATTGGGAGCGTGAGT	0.07875289
FM_177-ATCCCTGGTCCATACA	0.078753136
FM_292-CITE6	0.078753196
FM_285-TCCTAATAGTAAACGT	0.078753345
FM_019-GGAACTTTCCATTCTA	0.07875337
FM_265-AACAGGGGTGGATTTC	0.078753494
FM_216-CCGTAGGCAGGTTCGC	0.078753546
FM_293-GGGTCTGGTCTCACAA	0.07875386
FM_292-CITE7	0.078754
FM_293-CATTCTAAGGCATGGT	0.07875425
FM_292-CITE7	0.07875442
FM_019-TTTGCGCTCGGCGCAT	0.07875454
FM_292-CITE7	0.07875464
FM_283-ATACCGAGTACGTGTT	0.07875473
FM_292-CITE5	0.07875519
FM_294-GGAGCAAGTTATTCTC	0.07875536
FM_294-CTGTAGAGTCTTCGAA	0.078755476
FM_292-CITE6	0.078755625
FM_229-CTTCGGTAGCGTGTTT	0.078755684
FM_055-GTACTCCGTGTATGGG	0.07875573
FM_292-CITE8	0.0787561
FM_292-CITE7	0.078756355
FM_277-TGCTCGTGTGGTGATG	0.07875665
FM_292-CITE3	0.07875669
FM_292-CITE6	0.07875794
FM_284-GTTCTATTCACCACAA	0.07875818
FM_254-TCGATTTCATCTTTCA	0.0787585
FM_287-GTTAGACAGGCTATCT	0.07875856
FM_249-ATCACTTAGGTCCAGA	0.07875885
FM_172-GGTAATCTCCATCCGT	0.07875908
FM_292-CITE5	0.07875955
FM_259-AGCTCAAGTCGACTTA	0.078759834
FM_264-ACCATTTGTATCACCA	0.07875984
FM_292-CITE2	0.07875986
FM_303-TCCATCGAGAAACTGT	0.07875987
FM_221-CACAGATGTGGACCAA	0.078760065
FM_230-TCTTTGATCAGAGTGG	0.078760095
FM_286-CTTCAATCAGATACCT	0.07876038
FM_149-TAACGACTCGCACGAC	0.07876042
FM_293-TGCTCGTCATGCGGTC	0.078760475
FM_293-CTCCACAGTACCAGAG	0.07876077
FM_292-CITE3	0.07876108
FM_292-CITE6	0.07876164
FM_181-TCTCTGGTCCGTAGTA	0.07876173
FM_236-GAAGAATCACTAGGCC	0.07876216
FM_019-CCACTACAGTCCAGGA	0.07876232
FM_181-GGCTTTCCAGTAGGAC	0.07876272
FM_292-CITE5	0.07876301
FM_177-TCTTGCGAGTGGACGT	0.078763105
FM_264-GGGTAGATCCGATTAG	0.078763366
FM_247-CGGAGAACAACCAACT	0.0787636
FM_291-CTCAAGAGTACTTCCC	0.07876423
FM_275-GCAGCTGTCACTAGCA	0.07876429
FM_292-CATTGAGAGCGATGCA	0.078764476
FM_293-CTTAGGACAGGTTCAT	0.078764476
FM_303-TCCGGGAAGACAAGCC	0.07876478
FM_284-CGTCAAAGTTTGTGGT	0.078765266
FM_019-GGGTTGCGTTGCCTCT	0.078765884
FM_265-AGTAGCTTCAAGCCAT	0.0787661
FM_303-GGTGTTAGTGGACCAA	0.07876625
FM_181-ACGGTTACACGATTCA	0.07876665
FM_287-TAACGACGTACTAGCT	0.07876671
FM_177-ACGTTCCAGGGAGGAC	0.07876687
FM_294-AGTAACCAGATGAATC	0.07876687
FM_293-GAAGGGTCAATCTAGC	0.078766935
FM_249-GTAATGCGTTGGGAAC	0.07876708
FM_177-CTCAGGGAGGGAGGTG	0.0787676
FM_232-ACCTACCCACGCGGTT	0.07876822
FM_181-AGCGCCACAGCCGGTT	0.07876836
FM_292-ACATGCATCATGCTAG	0.07876848
FM_278-AGAGAGCGTACCCGAC	0.07876883
FM_230-AGGGCTCGTTCGTTCC	0.07876885
FM_295-GAATCACCAATACAGA	0.07876952
FM_176-CTCAACCGTGTCACAT	0.078769654
FM_230-TCAGTGAGTGCAGGAT	0.078770086
FM_284-CTTTCAACACACCTTC	0.07877032
FM_292-CITE1	0.07877035
FM_149-CGTGCTTCATACTTTC	0.078770675
FM_229-GGTCACGTCTTTCGAT	0.07877111
FM_275-TGCACGGAGCGACATG	0.07877134
FM_044-ACCTTTACATGCGCAC	0.078771666
FM_293-GATAGCTAGCCATTTG	0.078771725
FM_065-CCGTACTAGTACCGGA	0.07877189
FM_230-CATCGTCTCGCTCTAC	0.078771904
FM_292-CITE6	0.07877242
FM_247-TCGAACAAGAAGGTAG	0.07877243
FM_120-CCCGAAGCAACACACT	0.07877257
FM_293-GTCTACCCATTAGGCT	0.078772716
FM_293-CAACAGTGTTCTCTAT	0.07877292
FM_292-CITE6	0.07877321
FM_065-CCGTACTAGTAGCGGT	0.07877334
FM_247-TCACAAGCAGTAGAAT	0.07877354
FM_209-TTACGTTAGCAGCCCT	0.07877367
FM_259-TGGTACACATGACGAG	0.07877377
FM_265-CGTAAGTCACGACAAG	0.078774005
FM_292-TTCCTTCGTTCGGCCA	0.07877412
FM_243-CITE3	0.07877438
FM_293-TTTCATGGTTGGCCTG	0.078774445
FM_172-GGTGGCTGTATTCCTT	0.078775115
FM_065-GTCTTCGTCCCTAACC	0.07877539
FM_243-CITE7	0.07877541
FM_285-TCAAGACTCACTACGA	0.078775786
FM_232-CCGGGTAGTTCAAACC	0.07877589
FM_071-TGCCCATTCAGTTTGG	0.078775905
FM_208-GATAGCTTCAACCTTT	0.078776
FM_251-CCTGTTGTCGGTCTAA	0.078776106
FM_243-TGACCCTGTTAGGGAC	0.07877658
FM_292-CITE1	0.07877688
FM_292-CITE6	0.07877728
FM_065-AACTCAGCAGCCTGTG	0.07877737
FM_284-TTGTTTGGTCCCAAAT	0.078778245
FM_292-CITE7	0.07877829
FM_065-CTCTACGGTCTAGAGG	0.07877848
FM_292-GGTGTCGGTTCCAAAC	0.078778744
FM_277-GGGATCCTCTTCCCAG	0.07877915
FM_243-CITE6	0.0787794
FM_292-GGGTTATAGCCGAACA	0.078779556
FM_243-TGTTCATAGCATATGA	0.07877972
FM_230-TTTACTGTCGACACTA	0.07877974
FM_292-CITE1	0.07877992
FM_284-GCACGGTTCGGTCTGG	0.07877993
FM_181-CAATCGAAGGACATCG	0.07878159
FM_292-CITE6	0.07878177
FM_247-TCTAACTGTGTAAACA	0.078781776
FM_265-CGGAATTGTTTCGTGA	0.07878246
FM_065-GGGAATGGTGTCAATC	0.078782596
FM_149-AGACCCGGTGATCATC	0.07878264
FM_284-GCCATTCGTCAGACTT	0.078782745
FM_292-ACTACGAAGGTCCTGC	0.07878289
FM_292-CITE6	0.07878305
FM_245-AGTAACCAGGGAGGCA	0.0787834
FM_292-TGCAGGCCACTGGACC	0.078783825
FM_292-CITE6	0.078783825
FM_243-CITE6	0.07878393
FM_181-TTCGATTTCCGTCAAA	0.07878398
FM_177-TGTTCTAGTCCAAGAG	0.07878438
FM_292-CITE3	0.07878444
FM_275-GCCAGTGTCCAGTACA	0.07878451
FM_290-GAAGGACGTACAGAAT	0.078784995
FM_243-CITE1	0.07878532
FM_292-GAATCACCATCTATCT	0.07878535
FM_265-AGACCCGTCGTAACCA	0.078785576
FM_290-TGTTCTATCATTACGG	0.0787858
FM_120-ACTGTGATCTGGCCAG	0.07878591
FM_293-TTGCTGCAGAGGGCGA	0.07878729
FM_303-ACGTTCCCATACAGAA	0.078787535
FM_264-TTGCTGCGTCGTCTCT	0.07878763
FM_243-CITE4	0.07878785
FM_264-ACTCTCGAGCTGTACT	0.07878896
FM_216-TAGGAGGGTCGCATGC	0.07878906
FM_243-CITE7	0.07878921
FM_232-TCTATACGTAATTGGA	0.07878936
FM_251-ATCGGATAGCCTCTCT	0.0787894
FM_265-TCATTTGTCGCCACTT	0.07878959
FM_292-CITE1	0.07878979
FM_019-CGTCCATCAGCCACCA	0.07879001
FM_226-GAATCACGTCCGGTCA	0.07879045
FM_243-CITE7	0.07879049
FM_243-ATGAAAGAGAGGCGGA	0.078790575
FM_294-GAGTTTGTCTCAAAGC	0.078790694
FM_284-CTTGATTTCAGATTGC	0.07879089
FM_284-TACGCTCGTTTCCATT	0.07879114
FM_287-AACGGGACACTACTTT	0.078791425
FM_120-GGTTCTCCAACCCTAA	0.07879153
FM_254-AGGTTGTTCATCGTAG	0.078791656
FM_230-CGTTCTGGTAACCAGG	0.07879206
FM_230-CAGCACGCAGTCTACA	0.07879265
FM_294-TATCTGTTCTCGACGG	0.078792974
FM_292-CITE7	0.078793235
FM_230-CTGGACGGTACAGTCT	0.078794256
FM_292-CITE3	0.07879444
FM_291-TATGTTCGTCGTTTCC	0.07879467
FM_230-ACCAAACTCTGTGTGA	0.07879473
FM_293-GCCAGCACAGCTAACT	0.07879491
FM_277-TGATTCTGTCGCGTCA	0.07879493
FM_292-CITE3	0.07879494
FM_019-TCGAGGCGTAAATGTG	0.07879508
FM_071-CATGCCTAGATCTGCT	0.078795694
FM_243-CITE7	0.07879575
FM_218-GTCAAACGTTGCTGAT	0.078796424
FM_251-CTTTCAAAGGTGCTGA	0.07879685
FM_285-CCCTTAGGTCGACTTA	0.078797005
FM_292-CITE6	0.07879782
FM_184-GATGAGGCACGTAGAG	0.07879835
FM_208-AGTCATGCATCTCCCA	0.07879876
FM_285-CTCGAGGCACCCTGAG	0.07879892
FM_249-ACTCTCGCATCGGAGA	0.078799054
FM_247-CATGCAATCAGACATC	0.078799166
FM_284-TCTGGCTAGATAACGT	0.07879944
FM_292-CITE5	0.07879982
FM_293-AGGTCATGTAACGCGA	0.078800276
FM_293-AACCATGCACAACATC	0.078800544
FM_230-TTGAACGCAAAGAACT	0.07880061
FM_181-CAACGATAGGTTATAG	0.07880079
FM_231-TACCGAAAGATCGCCC	0.078801036
FM_284-CAACAGTGTAGAGGAA	0.07880113
FM_018-CGTAGCGCAATGCCAT	0.078801274
FM_230-ATGTCTTGTGGTCTTA	0.07880194
FM_292-GCACATAGTACCTTCC	0.07880208
FM_264-GTAATCGAGTAATCCC	0.078802384
FM_292-CITE6	0.07880239
FM_294-TCGCTCATCACGGTCG	0.07880294
FM_121-ACGATGTTCGATTGGT	0.07880302
FM_243-CITE2	0.078803025
FM_292-CITE3	0.0788039
FM_230-GCGTTTCAGTAGGGTC	0.07880394
FM_121-GGGTTTACATCCTTGC	0.07880399
FM_181-ACAGAAATCCATCAGA	0.078804255
FM_247-ATACCGATCCGTATGA	0.07880434
FM_292-CITE1	0.078804545
FM_265-GCATCTCGTCGAGCAA	0.07880466
FM_216-ATGAGGGAGGATGGCT	0.07880475
FM_232-AGCTACAAGTTCATGC	0.0788048
FM_181-AAAGGTAAGCCTGTCG	0.07880553
FM_303-TGGGCGTGTGTTTCTT	0.07880662
FM_250-ACCGTTCGTTCTTAGG	0.078806624
FM_292-CITE6	0.07880679
FM_292-CITE5	0.07880705
FM_247-TCTCTGGCACCCTATC	0.07880726
FM_294-CCGGTGAAGCACCCAC	0.07880768
FM_293-CGTTAGAAGCTGAGCA	0.078808196
FM_216-TGCGATACAGAGTCAG	0.07880832
FM_199-ACAGCCGAGCCAACCC	0.078809105
FM_293-CTCCCAATCGGTCACG	0.07880972
FM_217-GACCCAGCACCTTCCA	0.078810014
FM_292-CITE8	0.07881036
FM_293-GCCAGGTAGTAGTCTC	0.078810364
FM_181-GTAGGTTCATGACGAG	0.078810394
FM_172-GCCGATGGTTAAGTCC	0.07881051
FM_260-GTACAACTCCACACCT	0.078810535
FM_264-CACAGATGTCGACTTA	0.07881115
FM_292-CITE4	0.07881129
FM_243-TCGACGGAGTAGGCCA	0.07881246
FM_290-CCCTAACTCCGAACGC	0.07881255
FM_292-CITE7	0.078813195
FM_243-CITE4	0.0788132
FM_230-CTGGCAGTCTAGCCTC	0.07881362
FM_019-TCGTACCGTCTCTTTA	0.078814454
FM_181-TTAGGGTCACGAGGAT	0.078814626
FM_190-AGTAGCTTCAGCTCTC	0.07881469
FM_181-CACACAATCTTCGTAT	0.07881471
FM_284-GTACAGTCACATGTTG	0.07881513
FM_232-GTCAAGTTCAGTCATG	0.07881612
FM_292-CAACGGCGTACCCGCA	0.07881612
FM_065-GCTGCGAAGCCCTAAT	0.07881623
FM_230-GGTGGCTTCAAGCCAT	0.07881637
FM_295-CAGCGTGTCTCTTGCG	0.07881646
FM_293-CCACTTGCAGGCTCTG	0.07881651
FM_245-TGCGGGTGTTATCTGG	0.07881676
FM_292-CITE8	0.078817174
FM_265-ACAGAAATCTGCACCT	0.07881748
FM_243-CITE5	0.0788178
FM_282-CCACAAAAGAAACACT	0.07881784
FM_259-GTGAGCCGTCATGCAT	0.078818396
FM_293-GTAGAGGGTTGACTGT	0.07881936
FM_285-CAGCCAGAGACCAAAT	0.07881965
FM_292-CITE5	0.0788198
FM_247-ACACGCGAGGTTGGAC	0.07881982
FM_169-GTTGTGAGTGAGCTCC	0.078819856
FM_216-TGTGGCGGTTGCACGC	0.07882042
FM_292-CITE3	0.07882054
FM_237-AATAGAGTCTGCTCTG	0.07882076
FM_019-CATCAGATCTTACCGC	0.07882078
FM_177-TGTACAGTCAGGAAAT	0.07882118
FM_292-AACGGGATCTTGGAAC	0.07882154
FM_293-TGTGGCGGTAAGCGGT	0.07882163
FM_287-AGATCCAGTGAACCGA	0.078822196
FM_292-CITE2	0.07882231
FM_199-TCGTGGGTCCACTTTA	0.07882233
FM_177-TGAGTCATCTCTCTAA	0.07882275
FM_290-ATGCCTCCATCCGAAT	0.0788228
FM_293-GGGTTATTCTCCCAAC	0.078823425
FM_288-GGGTGTCTCCAACACA	0.07882347
FM_284-CAGCAATGTTTGAAAG	0.078823656
FM_243-CITE1	0.07882387
FM_247-TACCGAATCAAGAGTA	0.078824036
FM_294-GTAACACGTACTCAAC	0.078824475
FM_294-CCTCAGTAGTGCCCGT	0.07882461
FM_277-CACCAAAGTTGTATGC	0.078824736
FM_071-CAGCAGCAGTCACGCC	0.07882574
FM_216-ACCGTTCGTATTTCGG	0.07882604
FM_293-GGCTTTCCAGGGTCTC	0.07882644
FM_237-ATCACGATCATCGCCT	0.07882703
FM_254-TCGTGGGAGTTAGAAC	0.078827426
FM_292-CITE8	0.07882747
FM_294-TCCGAAATCGCAGTCG	0.07882764
FM_181-TGGGATTGTCTCCTGT	0.07882817
FM_176-AGAGAATCACTGGAAG	0.0788282
FM_181-TCTCTGGTCCGAGTGC	0.078828275
FM_181-TCCGATCAGGAATTAC	0.07882835
FM_292-CITE7	0.07882883
FM_177-TACTTGTTCGGCAGTC	0.07882915
FM_260-CACAGATGTTTGCCGG	0.078830294
FM_294-CATCCGTGTCAGTCGC	0.078831054
FM_264-AGACCCGTCTCCGCAT	0.078831375
FM_287-CATCCCAGTAGGACCA	0.07883168
FM_292-CITE7	0.07883182
FM_240-GGTTGTAGTAGCACAG	0.078831926
FM_292-CITE5	0.07883206
FM_177-TTTGGAGTCCCAAGCG	0.07883217
FM_181-TTATTGCCAGCGGTCT	0.07883218
FM_172-TGCTTCGCATGCAGGA	0.07883236
FM_283-CCATCACGTACGCTTA	0.078832604
FM_230-TCATTGTGTCCTATAG	0.07883279
FM_177-CGCGTGACAATAGTAG	0.07883302
FM_247-ACACTGACAGGTTCCG	0.07883303
FM_065-TTCTCAAAGGGTCGAT	0.07883319
FM_265-CTGATCCCATCCCGTT	0.0788335
FM_177-TGAATGCGTCACTGAT	0.07883387
FM_177-TGCTTGCCAGCGCGTT	0.07883412
FM_292-AACGAAATCCCATGGG	0.07883421
FM_292-CITE5	0.078834414
FM_274-TCGGTCTGTAACGTTC	0.07883444
FM_177-CGCATAATCGACACTA	0.07883451
FM_243-CITE1	0.07883454
FM_209-AGACTCATCTGTACAG	0.07883464
FM_249-CCGTGAGTCATGAGTC	0.0788347
FM_292-CITE8	0.07883473
FM_243-CITE3	0.07883476
FM_293-GCATGATTCCTACGAA	0.07883481
FM_284-GGGTTTATCGCATTGA	0.07883492
FM_249-TGATGGTGTATTGGCT	0.07883522
FM_292-CITE2	0.07883538
FM_294-CGGCAGTTCCGCTGTT	0.078835405
FM_232-TCATTCAGTTAGTCGT	0.07883582
FM_181-AGGGCCTTCAGGTGTT	0.07883593
FM_169-AATTTCCGTGGTCTCG	0.07883641
FM_292-CITE7	0.07883657
FM_237-GTTAGACCACTTCCTG	0.07883702
FM_065-TTTCCTCGTAGGACAC	0.078837045
FM_292-CITE1	0.0788373
FM_181-AATGACCAGCAACAAT	0.07883732
FM_181-GTGACGCCACTGGCGT	0.078837946
FM_264-GATCACAGTCGTGTTA	0.0788385
FM_251-ATCTTCATCGGAATTC	0.078838564
FM_291-CTTCTAACATACTGTG	0.07883923
FM_248-TGGTAGTCACCGCTAG	0.07883963
FM_265-AGCCAATAGCATCCTA	0.07883963
FM_292-CITE4	0.07883966
FM_019-TGCCCATGTCTAGAGG	0.078840345
FM_121-CTTCCTTTCCATTCGC	0.07884041
FM_284-GGTGTCGAGTCTCGTA	0.07884056
FM_292-CITE1	0.07884068
FM_177-AGAACAACAACGGGTA	0.078840986
FM_245-AACGTCACAGGCTACC	0.07884116
FM_254-AACAAGAGTAGGCAGT	0.0788419
FM_177-CTGAATGCATTAGGAA	0.07884205
FM_292-CITE6	0.078842916
FM_284-GGGAGATGTCCCGTGA	0.078843124
FM_278-GAGTGTTCACGGCTAC	0.07884369
FM_236-TGCAGTAGTGTGACCC	0.07884413
FM_229-AGGCATTAGCCGTAAG	0.07884417
FM_243-CCCTCAATCCGCAAAT	0.078844935
FM_278-AGTGATCAGCCATGCC	0.078845054
FM_181-GGATGTTTCCACGAAT	0.07884519
FM_229-ATTTACCCACAGTATC	0.07884532
FM_293-ACATTTCGTTTCAGAC	0.07884534
FM_177-TGCAGTAAGAGGGCGA	0.07884567
FM_019-AACTCCCAGATCTGCT	0.07884578
FM_292-TGTTGGAAGCAGCCTC	0.078845836
FM_181-AAGCGAGGTGCTCTTC	0.07884612
FM_292-CITE7	0.078847304
FM_284-CCTCATGTCAACTCTT	0.07884752
FM_301-CGTAGTACACTCATAG	0.07884782
FM_287-CCAATGACAGCATTGT	0.07884785
FM_181-AATGAAGTCGGATAAA	0.07884788
FM_285-GTACAGTGTCTCGGAC	0.07884808
FM_071-AGGTCCGGTTCAGACT	0.07884819
FM_292-CITE6	0.07884883
FM_181-GTGAGGAGTACACGCC	0.07884886
FM_284-CTGATCCAGCGGCTCT	0.07884891
FM_295-TCATATCGTCACTCAA	0.07884927
FM_277-AGAGAGCAGAATTGCA	0.078849934
FM_290-TCAAGACGTACAATAG	0.07885031
FM_265-TGAGCATAGATTGACA	0.078850515
FM_019-ACACTGACAGCTCGAC	0.07885074
FM_251-TTACCATGTCACTCTC	0.07885196
FM_294-GTTCCGTAGAGATGCC	0.07885236
FM_295-CATAAGCAGTCCCAAT	0.07885247
FM_181-GATGCTAGTCGCTGCA	0.07885259
FM_181-TCCGATCCACATACTG	0.07885411
FM_301-ATTATCCCATGACTCA	0.07885438
FM_292-CITE4	0.07885453
FM_294-TATACCTAGCAGCCCT	0.07885483
FM_181-TGCTTCGGTTCATCGA	0.07885573
FM_294-GGGAAGTAGATGACAT	0.07885595
FM_286-CTCATGCAGCACTGGA	0.078856155
FM_259-CGAGAAGGTTCTGAGT	0.07885639
FM_070-CTGATCCCATCACCCT	0.07885759
FM_303-GTAGCTAGTGGCCCAT	0.0788576
FM_232-TGAGGAGCAGGGATAC	0.07885822
FM_177-CCCTTAGGTATTGAGA	0.07885845
FM_292-CITE5	0.078860044
FM_065-TTCTTAGGTGTTGAGG	0.07886035
FM_292-CITE3	0.07886151
FM_292-CITE6	0.07886245
FM_284-TCATGTTGTAGGAAAG	0.078862585
FM_019-GGATGTTGTACACCGC	0.07886306
FM_065-GCATGCGGTAAACACA	0.078863256
FM_190-TTTACGTTCCGGTAAT	0.078863345
FM_177-GTGGGAAGTACAGTCT	0.07886395
FM_290-CAGTTAGCAAGAGATT	0.07886427
FM_226-TGCAGATCAGCGAGTA	0.07886502
FM_018-ATCCACCGTAGCTCCG	0.07886542
FM_181-CGAAGTTGTGTAGGAC	0.07886642
FM_230-GATCAGTAGTTCCGGC	0.078866474
FM_019-GACGTTATCTCGTTTA	0.07886692
FM_181-CACGTGGCAAGTGATA	0.07886701
FM_247-TCCTCGAAGTGGTTCT	0.07886726
FM_226-TCAGTGAGTTCTAACG	0.07886749
FM_231-GCAACCGAGACCAAGC	0.07886781
FM_284-ACGATGTCAGACGATG	0.07886809
FM_177-ATGTCTTTCATCCTGC	0.07886835
FM_292-CITE8	0.07886837
FM_243-TTCCTTCGTCGTATTG	0.07886917
FM_173-ATTACCTAGGTACAGC	0.07886934
FM_303-TCTGCCAGTTTGATCG	0.07886956
FM_230-TGACTCCTCCGCACTT	0.07887023
FM_292-CITE3	0.07887027
FM_290-ACGCACGGTGGGACAT	0.078870825
FM_265-GCGGATCCATACACCA	0.078871496
FM_184-CAGTTAGCACTACCGG	0.078871585
FM_175-ATGCGATAGATAGCTA	0.07887161
FM_230-TCAGGGCAGCCTGCCA	0.078871615
FM_177-TCGCTCACAGCTTCCT	0.07887275
FM_236-ACTTAGGTCCCAGGAC	0.07887299
FM_019-GACCAATGTCAAGCGA	0.07887357
FM_181-TCGTGCTAGCGTGAGT	0.07887381
FM_019-CTGATCCGTTGAGGTG	0.078874215
FM_292-CITE1	0.078874335
FM_285-TGTTTGTGTACTGAGG	0.07887443
FM_291-TTGGATGTCCCGAATA	0.0788745
FM_247-TGAATGCAGACCAGAC	0.07887459
FM_285-TCTTTGACAATGTCAC	0.0788747
FM_290-TTCTTCCGTGGTCTTA	0.07887482
FM_169-TCGTCCATCTAGCATG	0.0788751
FM_237-TCCCACATCATTACGG	0.07887596
FM_285-TCATGTTGTCACTAGT	0.07887602
FM_243-CITE7	0.07887619
FM_292-CITE7	0.078876354
FM_293-AGGAAATAGTATTGCC	0.078876585
FM_292-CITE8	0.07887708
FM_223-TGGAGGACATTCCTAT	0.07887727
FM_293-GAGACTTGTATGGGAC	0.078877464
FM_251-CGATGGCCAATTAGGA	0.078877725
FM_236-AGAGAATCAGGTGAGT	0.07887787
FM_295-CAGATTGGTCCAAATC	0.07887801
FM_293-TAAGCCACAATTGAGA	0.07887813
FM_240-AATCGTGCACGCTGAC	0.07887841
FM_230-CCCTAACTCTTACACT	0.07887849
FM_181-CTCAGTCCACGAAGAC	0.078878894
FM_275-TGAACGTCACTTGGGC	0.078879006
FM_177-TAGACCACAGAGTGAC	0.078880824
FM_292-CITE3	0.07888088
FM_293-CCTCCTCAGCCTGACC	0.07888121
FM_293-TGCACGGTCTATGCCC	0.07888211
FM_293-TGAGGAGTCAGCGTCG	0.07888258
FM_285-GCAGCTGTCTGCTTAT	0.07888293
FM_293-CATTGAGAGAGGGCGA	0.07888307
FM_287-CGTGAATAGCAGCACA	0.07888334
FM_230-ACTGTCCCAAGCTCTA	0.07888435
FM_292-CITE5	0.0788844
FM_265-CGTAAGTCACAGCTGC	0.078884535
FM_292-CITE7	0.07888462
FM_292-CITE6	0.07888462
FM_121-GCCGATGAGCGATTCT	0.07888468
FM_065-CTACACCTCGTAGGAG	0.078885086
FM_230-GGAGAACCACTTCAGA	0.07888522
FM_250-GGAGGTAAGCGTGTCC	0.078885235
FM_175-TGAGGAGGTTCATCTT	0.07888569
FM_287-TTCCAATAGTCTAGAA	0.07888573
FM_230-TACCGAATCACCGCTT	0.07888574
FM_285-TCGCAGGCAGTCCGTG	0.07888586
FM_230-GATCCCTAGGTCACCC	0.07888624
FM_290-TCACGGGCAAATTGCC	0.0788868
FM_247-GACATCAAGAGAGGGC	0.07888684
FM_285-CTGCCTAGTGGCCACT	0.078887105
FM_230-TGTACAGCATTGTACG	0.07888719
FM_229-TCACATTAGGATTTGA	0.078887545
FM_249-GGAGGTAGTAGTTAGA	0.07888874
FM_292-CITE3	0.078888826
FM_177-TTTCGATTCGAAGCAG	0.078889504
FM_065-GCATGATTCAGGCAAG	0.07889008
FM_249-CATGCCTTCAAGCCGC	0.0788908
FM_287-GATTCTTAGGCCTTCG	0.078891315
FM_292-CITE5	0.078891575
FM_236-ACGATCATCTCTGGTC	0.07889168
FM_285-TTCCTTCCACAGCATT	0.07889222
FM_071-GGCTGGTAGTTGAGTA	0.078893326
FM_292-CITE6	0.07889341
FM_285-GTAACCAAGGTGCCAA	0.07889349
FM_293-AATGACCTCGATTGAC	0.07889353
FM_284-TCATACTTCGCGTGCA	0.078893624
FM_292-TTGAACGGTGACCGAA	0.07889379
FM_292-CITE7	0.07889432
FM_290-GCAGCCAAGCAGGCAT	0.07889447
FM_275-TGATGCATCCATTTCA	0.07889556
FM_284-AGGGTCCAGATCGCCC	0.07889574
FM_230-GGTTAACGTCATCTAG	0.07889607
FM_181-ACTATTCAGGGTGAAA	0.0788961
FM_292-CITE3	0.07889625
FM_294-TACGGGCCACACCTTC	0.07889685
FM_177-CATAGACCAGGCGTTC	0.078897096
FM_177-TTTCATGCACAGAGCA	0.078897245
FM_176-GGAGGTAAGTGTTCCA	0.07889727
FM_243-GCAGCCAGTAACTAAG	0.07889742
FM_221-TGGTGATGTGATACCT	0.07889814
FM_294-TTCTGTAAGTAGGATT	0.07889829
FM_019-CGAACATGTAGCTCCG	0.07889874
FM_121-ATCACTTTCGCTTAAG	0.07889915
FM_071-AGCGTCGAGCTCCCAG	0.078899816
FM_292-CITE3	0.07889993
FM_173-ATGACCATCCGATGCG	0.078900106
FM_251-TTCTCTCAGGTTACCT	0.078901
FM_278-TATGTTCGTTGCCGAC	0.07890145
FM_259-CGGACACTCCAATGCA	0.078902565
FM_243-CITE2	0.07890301
FM_292-CITE6	0.07890305
FM_234-TATACCTGTCGTATTG	0.07890322
FM_292-CITE7	0.07890336
FM_176-AACCCAACAGAAATCA	0.07890373
FM_292-CITE7	0.07890374
FM_181-GGGTTATGTACAAGTA	0.078904495
FM_291-GAGTTTGTCTTGCAAG	0.07890477
FM_181-GGTTAACCATAAGCGG	0.07890488
FM_285-TTGTGGAGTCAGTCCG	0.078905076
FM_283-GTTACCCAGTCGGCCT	0.07890536
FM_264-CTCATGCAGGCCTGCT	0.07890636
FM_264-GTAACCATCGATGCAT	0.07890642
FM_284-TCCGTGTTCGCGTTTC	0.07890647
FM_264-TCATTGTTCCTAAGTG	0.07890689
FM_292-CITE8	0.07890776
FM_172-CTGAGGCAGTCACACT	0.078908265
FM_292-CITE4	0.078908786
FM_149-TTTACTGTCGCAATGT	0.07890928
FM_285-GGGTCACAGTACCCTA	0.078909546
FM_292-CITE4	0.07891033
FM_177-GCTACCTGTCGCATGC	0.0789105
FM_284-GGGTAGATCGTTAGTG	0.07891062
FM_249-AGATAGAAGGAATGTT	0.078911036
FM_265-GTGTGGCTCGCATAGT	0.0789112
FM_292-CITE5	0.07891122
FM_288-GAGGGATTCGTGGCTG	0.07891177
FM_260-AACCCAACATTCACCC	0.078912
FM_226-CCTCTCCAGGTAACTA	0.07891205
FM_055-TTAACTCAGTACGCCC	0.07891245
FM_184-CGCATGGGTCGCTTGG	0.07891248
FM_176-ATCGTGAGTCACTCTC	0.078912966
FM_243-CACCAAATCAGTGTGT	0.07891336
FM_243-CITE6	0.07891346
FM_303-TCTGTCGTCGCGCCAA	0.07891358
FM_065-CGTGTCTTCGGTCCGA	0.07891359
FM_243-CITE2	0.07891425
FM_293-GGACGTCGTCCGAAAG	0.07891436
FM_190-TGATCAGCAGGTGACA	0.07891439
FM_293-AGCGTATCAAAGGTTA	0.078914516
FM_243-TGCAGGCAGTTAGAAC	0.07891455
FM_292-CITE3	0.07891513
FM_292-CITE7	0.07891534
FM_294-TCCGGGATCTGTCGCT	0.078915596
FM_265-ACATGCAAGATTGAGT	0.07891575
FM_177-GACACGCGTATCATGC	0.07891625
FM_177-GGTTAACCAAGTGACG	0.07891653
FM_292-CITE6	0.07891666
FM_292-CITE6	0.07891684
FM_301-TCTAACTGTAGGTGCA	0.078917906
FM_259-TACGCTCGTCGTACAT	0.07891792
FM_290-TCTACATGTATCGTGT	0.07891795
FM_291-TCTACATGTCGAGCTC	0.078917995
FM_172-ACGTAACAGCCACCGT	0.078918375
FM_230-TTGAACGTCAAGTGGG	0.0789188
FM_291-GAGGCCTGTACCGGCT	0.07891885
FM_285-CAACCTCCACGCTGCA	0.07891893
FM_065-CGTTAGATCATACGGT	0.078919016
FM_230-ATTTACCCACTTGGCG	0.07891919
FM_285-CTCTCGAGTTACTCAG	0.078919314
FM_236-TGTCCTGTCGACCACG	0.07891942
FM_247-CTGATCCTCTACGCAA	0.07891944
FM_230-AACAGGGGTGTAGCAG	0.07891964
FM_292-CITE3	0.07891968
FM_177-GTAGGAGTCCATTTAC	0.07892014
FM_288-CGGAATTGTGGAAATT	0.078920834
FM_243-TATCAGGGTACAAGCG	0.078920916
FM_190-TGTTCTATCCTTCTGG	0.07892117
FM_251-CACTGTCGTGTGTCGC	0.07892131
FM_292-CITE7	0.07892142
FM_292-CITE3	0.07892166
FM_284-GACCGTGCACGCCAGT	0.07892217
FM_294-AGTGTTGTCCGGCTTT	0.078922175
FM_249-GAGGCAAGTTTCGTGA	0.07892252
FM_284-GTAACCAAGATACGAT	0.07892276
FM_254-GCTTGGGAGCGCCATC	0.07892312
FM_230-CTCAGTCCAACGACAG	0.07892357
FM_177-CGCAGGTTCCATACTT	0.07892409
FM_292-CITE8	0.07892472
FM_265-TTTAGTCAGTAAGAGG	0.07892489
FM_292-CITE3	0.07892498
FM_249-ACCACAAGTTAAGGGC	0.07892573
FM_292-CITE7	0.078925885
FM_181-GGTTGTACACTCCTTG	0.07892605
FM_232-ATAGAGATCCTAGAGT	0.07892606
FM_247-GCGAGAACAGCTTCCT	0.07892648
FM_018-TGGGAAGGTGTTTGTG	0.0789267
FM_251-ATGAAAGTCGTGGACC	0.07892676
FM_294-CATCCCACAGGACTTT	0.078926995
FM_223-CGGAACCCAAGAAACT	0.07892714
FM_251-GACGCTGAGACATGCG	0.07892738
FM_292-CITE8	0.07892741
FM_285-GGAACCCCAGCACAAG	0.07892748
FM_230-CCCTAACAGTCGGCCT	0.07892792
FM_292-CITE3	0.07892847
FM_172-ACCTGAAGTGGTTTGT	0.07892857
FM_019-AGGTCCGTCGCGTTTC	0.078929305
FM_230-AGAGAATGTCATCCCT	0.07892944
FM_247-GAGACCCTCGAACTCA	0.078929536
FM_181-ATCGTGAAGTAGACCG	0.07892957
FM_292-CITE7	0.07892997
FM_254-GGTTCTCAGGAGAGTA	0.078930445
FM_173-ATCACGACACCAAATC	0.07893048
FM_294-AGCATCAAGACCGTTT	0.07893052
FM_293-CGGGTGTGTACGTACT	0.078930624
FM_293-GGCGTCATCCCGAGTG	0.07893074
FM_251-GTCCTCAAGATGGCGT	0.07893122
FM_240-CAGGGCTAGACGCCCT	0.07893136
FM_292-CITE8	0.07893145
FM_292-CITE3	0.078931615
FM_243-CITE6	0.078931645
FM_248-CTACCCAAGGTAGTAT	0.078932084
FM_247-TTCGATTCACAGAAGC	0.07893246
FM_240-CGTCCATTCCTACGAA	0.07893281
FM_292-CITE5	0.07893291
FM_293-CCTCTCCCAATCTAGC	0.07893331
FM_284-TGTTCTATCCTCTAGC	0.07893335
FM_177-GACGCTGAGGTGCAGT	0.07893435
FM_065-AGCAGCCGTAGCTAAA	0.07893545
FM_243-CITE2	0.078935735
FM_263-TGACCCTTCGAAGCCC	0.07893648
FM_292-CITE6	0.07893664
FM_293-TCCTTCTTCCCAAGTA	0.0789367
FM_019-GTCACAATCCGCAGTG	0.078936964
FM_285-AGCTCAAAGGTTAGTA	0.078937665
FM_265-TAGAGTCAGAGCAAGA	0.078937836
FM_285-ATGTCCCCAAGTGATA	0.07893787
FM_232-TTGCATTAGACATCCT	0.078937925
FM_295-GCATGATAGATGCTTC	0.0789389
FM_301-AGTAGCTAGAAGTCCG	0.07893896
FM_292-CITE6	0.07893948
FM_247-TGACAGTGTCTGTGCG	0.078939594
FM_243-ACAAGCTGTTCTGACA	0.07893972
FM_293-ATGACCACAATCGAAA	0.07894016
FM_065-ACTTTCATCGTGGACC	0.07894042
FM_284-GGTCACGTCATTCACT	0.07894081
FM_232-TTCTAGTGTCGATTCA	0.07894101
FM_230-GGAATGGGTGCCCTTT	0.07894109
FM_019-GGCGTGTAGTTTAGGA	0.07894154
FM_295-GGAATGGGTCTTGAAC	0.078941986
FM_181-ACCAAACGTGTTCATG	0.0789424
FM_243-CITE4	0.07894266
FM_294-GTAGTACAGTTGAAAC	0.07894271
FM_293-ACCTACCCAGAATTCC	0.07894275
FM_292-CITE8	0.07894282
FM_181-TCGCAGGCAAAGGCAC	0.07894401
FM_286-ACTGTCCCAAAGCACG	0.07894413
FM_293-ATGAAAGGTTGCCATA	0.07894423
FM_071-AGCTCCTTCTACGAGT	0.078944415
FM_243-AGGAGGTCAGTGTACT	0.078944616
FM_230-TCAGTGATCCACAGCG	0.07894476
FM_265-ATCGTAGCAGTTGAAA	0.07894492
FM_284-TATTGCTTCCTTTGAT	0.078946225
FM_260-TACGTCCAGATTAGCA	0.07894638
FM_217-TCACATTAGCTTCATG	0.07894669
FM_292-CITE3	0.07894723
FM_292-CITE8	0.078947276
FM_265-GGAAGTGAGAAGGCTC	0.07894738
FM_292-CITE1	0.07894815
FM_292-CITE8	0.07894818
FM_230-GGCGTCAAGGTACAGC	0.07894818
FM_293-TATGTTCTCCATTCGC	0.07894831
FM_226-AGACACTCAAGCTGTT	0.078948945
FM_292-CITE3	0.07894907
FM_285-TGGTACATCAGCGTCG	0.078949444
FM_284-CTCTCAGAGATGCTAA	0.07894956
FM_283-TTGGTTTAGTGCCCGT	0.07895018
FM_229-GAGATGGCAGTGAGCA	0.07895032
FM_065-TAAACCGAGTCCGGTC	0.0789504
FM_292-CITE3	0.07895064
FM_243-CITE6	0.07895079
FM_277-TGGTAGTTCACTCACC	0.07895092
FM_292-CITE7	0.07895108
FM_243-CTGTGAAGTGACCGAA	0.078951634
FM_247-AGAGCCCTCTCTGCTG	0.07895182
FM_019-GGTGCGTGTATGGTTC	0.078952
FM_294-TCACATTCATTGTGCA	0.07895219
FM_294-CTGTCGTGTCGAATGG	0.078952365
FM_250-ACTGTGAGTAAGGAGA	0.078952655
FM_292-CITE4	0.07895278
FM_232-CGTTCTGGTTATGTCG	0.07895297
FM_229-TTGATGGCAGTCAACT	0.07895323
FM_292-CITE6	0.07895356
FM_230-CATTTCACACCATAAC	0.07895399
FM_065-CGGACACAGCACGCCT	0.07895439
FM_285-CAGATACGTGGCAACA	0.0789545
FM_264-GATCATGAGTAGACCG	0.07895483
FM_292-CITE6	0.07895489
FM_293-AGGGTGAGTTTGCAGT	0.07895506
FM_265-TCGGGACTCGCGGTAC	0.078955755
FM_277-TGGAACTGTTTGTTGG	0.07895586
FM_240-CTACTATTCACTAGCA	0.07895587
FM_293-AGAGAGCCAAGACAAT	0.078955874
FM_019-AGAGCTTAGGTAAACT	0.07895614
FM_292-CITE5	0.07895639
FM_293-TTAATCCTCTCTCAAT	0.07895693
FM_071-AACTCAGTCCCGGATG	0.078957655
FM_019-GACAGAGTCCTTGGTC	0.07895784
FM_199-AGTTAGCGTCCGTTTC	0.07895824
FM_303-AGCCAGCAGACTTGTC	0.078958265
FM_292-CITE3	0.078958586
FM_292-CITE3	0.07895883
FM_284-CAATGACAGCTCATAC	0.07895894
FM_019-CAAGATCCACGAGGTA	0.07895896
FM_243-CITE2	0.07895903
FM_149-GTTGTAGCAGAATGTA	0.07895913
FM_294-ATCTCTATCCCATACC	0.0789592
FM_065-CAGATCAAGTGCTGCC	0.07895924
FM_243-CITE7	0.078959934
FM_243-AAGCGTTGTCCTTAAG	0.078960426
FM_284-CGGAGAAAGGGTTGCA	0.07896044
FM_221-TTTGGAGGTAACATAG	0.07896063
FM_288-ATCAGGTTCTTACGGA	0.07896163
FM_288-TGTGCGGCAAGAGCTG	0.07896177
FM_181-CCTCTCCGTTCTGAGT	0.07896225
FM_293-CTTTCAATCTCACCCA	0.078962274
FM_121-GTTCATTTCGGTTAGT	0.07896266
FM_294-AAGCGAGTCATAGAGA	0.0789628
FM_172-AGAGAATCATCGAACT	0.07896301
FM_295-TATGTTCAGAATCGCG	0.07896461
FM_247-TGCGGGTAGGATCATA	0.078964785
FM_287-GTGTGGCCAACAACAA	0.07896567
FM_284-CTACATTTCTTACGGA	0.07896572
FM_249-CAACAGTGTATCGTAC	0.07896601
FM_247-GTTGTCCCAAGCACAG	0.07896627
FM_292-CITE6	0.0789665
FM_264-GCGTGCATCGTTAGTG	0.07896663
FM_065-TACCTTACACATGTGT	0.07896695
FM_251-CAACAGTAGATGCTGG	0.07896706
FM_292-CITE4	0.078967445
FM_265-CGCGTGAGTGATAGTA	0.078967705
FM_247-ACTGTGAGTAGACGTG	0.07896777
FM_293-CCTAACCGTTGCACGC	0.07896783
FM_243-CITE3	0.078968406
FM_288-CTACAGATCTACAGGT	0.07896863
FM_254-TAGTGCAAGGCTCACC	0.07896977
FM_285-AACTTCTCAGTATGAA	0.07897061
FM_277-GTAGGTTTCTATCACT	0.07897062
FM_294-ATCACAGAGTCTGCGC	0.07897066
FM_278-CAAAGAACACAGAGAC	0.07897086
FM_181-TAGGTACTCTGACCCT	0.07897147
FM_226-AACAGGGGTACCCGCA	0.07897207
FM_121-CTCAACCGTCCAAGAG	0.078972206
FM_278-AGCCACGAGCACTGGA	0.07897224
FM_018-GGTGTTAGTCCCTTGT	0.07897227
FM_292-AGATCGTCAGTGTGCC	0.07897263
FM_230-CGTCCATCAAATGAGT	0.07897282
FM_285-CAACGATTCTTAGGAC	0.078973316
FM_019-ACTGTCCCACACCGAC	0.07897447
FM_294-TCATCATCACCGAATT	0.07897469
FM_285-TTAGGCAAGGACTAAT	0.07897488
FM_226-TTCTGTAGTGATATAG	0.07897501
FM_208-GTATTTCAGACTCATC	0.078975014
FM_181-ATCGTGATCTCTTGCG	0.07897503
FM_293-CCGATCTAGGCTGTAG	0.07897531
FM_243-CITE8	0.07897534
FM_292-CATGCTCTCTGGGCGT	0.07897535
FM_260-ACCGTTCCAAGCAATA	0.07897551
FM_200-CATCCACGTTGCTCGG	0.07897558
FM_292-GTAATCGAGAACTCCT	0.07897572
FM_265-CATGCTCCAAGCTACT	0.0789759
FM_172-AGAAGCGTCCAAGAGG	0.078976035
FM_292-CITE3	0.078976214
FM_292-GTTAGACCAAAGCAAT	0.078977145
FM_287-TAACTTCCACTCCTTG	0.078977145
FM_293-ACCTACCAGCAGAAAG	0.07897763
FM_247-CCCTCTCTCGAACGGA	0.07897822
FM_292-CITE1	0.078978226
FM_303-GCTTCACTCTCTCTAA	0.07897832
FM_294-GATTCTTGTTCCACAA	0.07897856
FM_292-CITE8	0.07897897
FM_284-AGCCAATTCGAGTCTA	0.07897904
FM_292-CITE1	0.07897939
FM_274-GATTTCTTCTCGTCAC	0.07897948
FM_293-ACCGTTCTCATTTGGG	0.078980066
FM_251-AGTGACTCAATGACCT	0.07898017
FM_247-TGGTGATTCACGACTA	0.078980505
FM_285-GTTGTGAGTACAGAGC	0.07898139
FM_284-GGAGCAAGTTCTCGTC	0.07898146
FM_247-TGCGGCAAGCGAATGC	0.0789815
FM_284-AGTAACCAGTCTAGAA	0.078981586
FM_149-CGCGTGATCCCGTTGT	0.07898166
FM_287-AGGGCCTTCATACGAC	0.078981705
FM_291-GTCACGGAGCCAAGCA	0.07898183
FM_292-CITE5	0.07898243
FM_248-ACTATGGCACGACTAT	0.07898252
FM_293-AAACGCTAGGGAGTGG	0.07898355
FM_234-AACCAACTCACTGTTT	0.07898387
FM_283-ACCAACAAGATCGCCC	0.07898419
FM_018-TTCTTAGGTTCGTCTC	0.07898501
FM_071-AACTCAGGTAGCTTGT	0.07898603
FM_292-CITE6	0.07898674
FM_295-TTTCGATTCACGGAGA	0.078986906
FM_275-CGGGCATGTGTAGCAG	0.07898755
FM_293-AGTTAGCCAGGTCCGT	0.078987926
FM_288-TCACGGGGTAATGCGG	0.07898805
FM_217-CAGTGCGTCAAACCCA	0.07898819
FM_264-ACAGCCGCAAATCGGG	0.078988194
FM_264-TAATCTCGTTCCGCGA	0.07898852
FM_265-GTCTAGAGTAGCTTTG	0.078988835
FM_288-TAGTGCAGTATGCGTT	0.078989595
FM_230-TATCCTAGTTGTATGC	0.07898991
FM_229-ACGTACAGTTACTCAG	0.078990184
FM_065-CGAGCCACATCGACGC	0.0789903
FM_019-CTGGTCTAGACTGGGT	0.07899036
FM_264-GTCTCACGTTTACGTG	0.07899047
FM_232-ATCGGCGCATAGAGGC	0.07899085
FM_247-CTCATCGAGTTACGTC	0.07899099
FM_177-TTGGGTAAGAGGTTAT	0.07899159
FM_217-CCAATTTTCAGGAGAC	0.07899174
FM_177-CACATGATCGGCCAAC	0.07899183
FM_181-GGAGAACGTAGCACAG	0.078992635
FM_251-CAGATACCAGCGGATA	0.07899278
FM_264-AATGCCAAGACCTCCG	0.07899331
FM_303-CCGATGGGTCCTACAA	0.07899337
FM_292-CITE8	0.07899385
FM_019-GACCAATCATTTCACT	0.07899457
FM_293-AGCTACAGTCGAACAG	0.07899469
FM_292-CITE1	0.07899501
FM_149-AGGGCTCAGGAACGAA	0.07899504
FM_065-GAGCAGAGTGTGGTTT	0.07899512
FM_292-ACTACGACATAGACTC	0.07899516
FM_019-CGTCAGGTCACAATGC	0.078995325
FM_293-AACGTCATCAGGGATG	0.078995615
FM_019-TACTTACTCGGCTTGG	0.07899564
FM_292-CITE7	0.078996345
FM_181-GGCTGTGCAAATCGTC	0.078997
FM_226-CAACGGCTCACCCTCA	0.07899728
FM_172-GGGTTTAGTAGTACGG	0.078997284
FM_065-ACTATCTTCGCATGAT	0.0789979
FM_065-ACTGATGCATGTCTCC	0.07899849
FM_065-GAGGTGAGTTAAGATG	0.07899878
FM_065-GCATACACAGCTGGCT	0.07899904
FM_277-AACCTTTCAGTTGGTT	0.07899913
FM_292-CITE3	0.079000525
FM_278-GCTACAAGTCTTGTCC	0.07900098
FM_177-ATCCTATGTCACTACA	0.07900121
FM_243-GGTCACGTCGCATTGA	0.07900127
FM_218-CACTTCGTCCTAGAGT	0.0790014
FM_293-GGGTGTCAGGAAAGGT	0.07900259
FM_265-CCTTTGGCATACAGAA	0.07900294
FM_249-AGGTCTAAGATGAAGG	0.079003096
FM_292-GTTGCGGTCGGTAGGA	0.079003476
FM_284-ACGATGTCACCAGTAT	0.07900348
FM_237-GACATCATCTTTCTAG	0.07900389
FM_249-ATTATCCGTTACCCTC	0.07900461
FM_277-TTGTTTGAGAGAAGGT	0.07900479
FM_291-ATCCCTGCAGCTGGTC	0.07900545
FM_065-GGACATTGTTAAGACA	0.07900553
FM_259-ATTCCATAGAACTTCC	0.079005726
FM_226-AGGTGTTAGCAACTTC	0.07900576
FM_243-CTTTCAATCAGAGCAG	0.07900589
FM_019-CTGAAACAGCTAGCCC	0.07900667
FM_292-CITE2	0.0790068
FM_243-CITE6	0.07900681
FM_293-AGTCAACCAAGCGCAA	0.07900694
FM_172-TGACAGTTCTCCAAGA	0.07900716
FM_019-CCTAGCTGTTTAAGCC	0.079007484
FM_044-GTGAAGGGTCAGAGGT	0.07900761
FM_247-TGCATGATCCTCGATC	0.079007946
FM_283-TCTTCCTGTTGACTGT	0.07900798
FM_181-CTCCTTTCAAGTATCC	0.07900854
FM_277-CCTTCAGCAAGTATCC	0.07900939
FM_065-AGGCCACCATGGATGG	0.07900949
FM_292-CITE2	0.079009846
FM_181-GGTCACGTCGACGATT	0.07900989
FM_254-TTCTGTAGTTGAAGTA	0.07901071
FM_277-CAACCAATCAGCTAGT	0.07901095
FM_293-AACCCAATCTTTCTAG	0.07901107
FM_243-GATGATCGTTTAGAGA	0.0790111
FM_236-TACCGGGTCAAAGCCT	0.0790114
FM_236-TTGTTCAAGTCGCCAC	0.079012126
FM_264-TTACAGGTCGCCTCTA	0.07901214
FM_264-ACCTGTCGTCACCACG	0.07901244
FM_251-ATCCATTAGCCGATCC	0.079012565
FM_292-ATACCTTCACGTAGAG	0.079012804
FM_286-AGCGTCGGTGGTCAAG	0.079013154
FM_232-CCTCTCCTCAACCTTT	0.07901388
FM_243-CITE3	0.079014
FM_278-TCGCAGGAGTCCGTCG	0.079014495
FM_181-AGGAGGTGTGGTCCCA	0.07901552
FM_177-AGCCACGCACTGTGTA	0.07901563
FM_292-CITE7	0.079016335
FM_292-CITE6	0.07901667
FM_284-CCGTTCAGTCCAACGC	0.07901689
FM_292-CITE6	0.07901693
FM_292-CITE2	0.079017594
FM_249-CGTGCTTAGACTCATC	0.07901771
FM_293-GGTGAAGTCTAGGCAT	0.07901774
FM_301-AGTAGTCAGGACAAGA	0.079017855
FM_292-CITE6	0.07901833
FM_172-GTGTGATTCGAACCAT	0.07901842
FM_294-GAATCGTGTTACGTAC	0.079018444
FM_293-CCGGGTATCAAAGAAC	0.07901945
FM_292-CITE8	0.07901976
FM_294-ACGCACGAGCAGTAAT	0.079020195
FM_292-CITE3	0.07902051
FM_292-CITE7	0.07902058
FM_232-TGGTGATAGCGCCATC	0.07902104
FM_177-CAGTGCGAGGGAGTGG	0.07902143
FM_277-ACAGAAAGTAGGGAGG	0.07902146
FM_243-GGGCTACAGGTTTGAA	0.07902269
FM_292-CITE7	0.07902301
FM_199-AGGTGTTGTTTCGTGA	0.07902414
FM_292-CAGCCAGCACATATCG	0.07902466
FM_216-TAGGGTTTCTGCATAG	0.07902564
FM_286-AGCCACGAGAGTGTGC	0.079025924
FM_249-GAATCGTCAGGGAGAG	0.079025954
FM_243-GGCTGTGGTCCTCCTA	0.07902608
FM_065-ATGCGATAGGCCCTTG	0.07902656
FM_199-ACTCCCAAGCAGCGAT	0.07902666
FM_177-CTCCTCCAGTCATCGT	0.07902678
FM_292-CITE5	0.07902699
FM_230-TGATCAGAGCCGTCGT	0.07902715
FM_243-CITE5	0.07902721
FM_149-AATGCCAAGTGGTTAA	0.079027265
FM_019-CAGCAGCCACGTAAGG	0.07902768
FM_264-CATGGTACAAAGTATG	0.07902816
FM_293-CCGAACGGTCCTTGTC	0.07902834
FM_243-CITE6	0.07902842
FM_172-TTGTGGACAGTTCTAG	0.07902944
FM_274-CATGAGTCAGCCGTCA	0.07902965
FM_247-GCGTTTCTCCGTGACG	0.07902983
FM_181-GGAGGTACAACAGAGC	0.07902997
FM_259-ACATTTCCAACTGAAA	0.07903001
FM_292-CITE5	0.07903013
FM_181-ACAAGCTGTTTGAACC	0.07903023
FM_292-CITE1	0.079030395
FM_243-CITE5	0.079031184
FM_243-GTTAGACAGAGAATCT	0.0790314
FM_065-TCAGGATTCCGTCATC	0.07903147
FM_249-TTTGGAGCATCCCACT	0.07903156
FM_284-GACCAATCATCAGTGT	0.07903179
FM_292-CITE1	0.07903219
FM_121-AGGTCTAGTGATTAGA	0.079032466
FM_019-GGTGTTATCGAGCCCA	0.079032496
FM_293-TTACGCCTCCATCACC	0.07903276
FM_120-ATCCTATCATATGCGT	0.07903301
FM_172-TGTGAGTTCAACTGAC	0.079033166
FM_247-GGTAATCAGCCAACCC	0.07903321
FM_292-TCGCAGGAGATGAATC	0.079033636
FM_065-AGCGGTCCAGTCAGCC	0.079034515
FM_291-AGCCACGTCCACGTAA	0.079034604
FM_243-CITE2	0.079035364
FM_055-CGTGAGCGTTGAGGTG	0.079035565
FM_292-CITE7	0.079035796
FM_293-ACATTTCTCCTCACTG	0.07903611
FM_292-CITE6	0.07903659
FM_247-CCGCAAGCAAATCGGG	0.07903667
FM_292-GCTGGGTGTCTACAAC	0.07903749
FM_284-CTCCGATCATCCGTGG	0.07903774
FM_292-TTTCATGTCACACGAT	0.07903801
FM_230-CACGTGGCAGCAAGAC	0.079038166
FM_172-TCGGGACCACGAGGAT	0.07903825
FM_055-AACTCCCTCAGAAATG	0.079038374
FM_229-AATTCCTGTTGGTAGG	0.0790396
FM_293-CCTGTTGGTGCCTGAC	0.079039976
FM_294-GAACTGTCACACAGCC	0.07904068
FM_177-TTTCAGTTCTCAACGA	0.07904145
FM_230-CGTAATGTCCACAGGC	0.07904178
FM_287-TACCTGCCATCGATGT	0.07904189
FM_181-TTTATGCCATGACACT	0.0790424
FM_292-CITE7	0.079043396
FM_292-CITE1	0.07904345
FM_181-ACATCCCAGCGACAGT	0.07904345
FM_260-CTCCTTTTCAGACATC	0.07904354
FM_216-AATTTCCGTCGGAACA	0.07904378
FM_230-GCCGATGGTAAGATTG	0.07904384
FM_292-CITE4	0.079043895
FM_120-GATGCTACAACGGCTC	0.07904392
FM_243-ACAGGGAAGCCTCTTC	0.07904411
FM_288-ACGCACGCAGTCAGAG	0.07904441
FM_177-GCACATAGTGAGTAGC	0.07904453
FM_243-CITE6	0.07904468
FM_232-TCCTTTCGTGACTATC	0.07904481
FM_240-CGTAGTACAGCGCTTG	0.07904502
FM_230-GTCGCGAAGTCGCCCA	0.079045944
FM_019-CTGGTCTAGAGCTGCA	0.079046
FM_019-GTCAAGTAGCGGATCA	0.079046115
FM_232-ATACCTTAGCTGTCCG	0.07904686
FM_251-CAACAGTCACGCGTGT	0.079047345
FM_200-GGGTGAAAGTCACGCC	0.079047464
FM_292-CITE1	0.07904786
FM_019-GAAGCAGGTAGTGAAT	0.07904817
FM_293-AGAGAATCACATTCGA	0.0790482
FM_303-AGACAAAGTTGATGTC	0.079048224
FM_254-TTGAACGTCTTGTTAC	0.07904887
FM_247-GGGAGTACATTGGCAT	0.079049155
FM_219-TTAATCCTCTAGTGAC	0.07904945
FM_247-TAGGGTTCACGTTCGG	0.079049945
FM_303-ATTCCCGCATTGACCA	0.079052374
FM_264-TTCTCTCAGAATTGTG	0.07905362
FM_284-ATGGTTGAGTCTTGGT	0.07905381
FM_200-CCGATCTCACTCTCGT	0.079053916
FM_293-GACTTCCTCCATACTT	0.07905415
FM_181-GCAACCGAGGTATCTC	0.07905416
FM_290-TGTTGGATCGTCCTCA	0.079054184
FM_278-TGGAGGATCGATGCTA	0.07905474
FM_294-TAGATCGCACACAGAG	0.07905499
FM_181-ACCTGTCAGGTAATCA	0.079055116
FM_019-GCACTCTCAGTCTTCC	0.079055384
FM_169-GAAACCTCAATTCTCT	0.0790557
FM_292-CITE3	0.07905592
FM_285-TACCGGGCACTGAGGA	0.07905593
FM_284-CTATAGGGTGCATGAG	0.07905621
FM_265-ACCCAAACACGTCTCT	0.07905626
FM_264-GAATCGTGTGTGCCTG	0.07905655
FM_265-CGTGTCTAGAGGCGTT	0.07905748
FM_177-GTAGGTTTCGTGTGAT	0.0790575
FM_243-CITE5	0.07905799
FM_293-GAACGTTGTATCTCGA	0.07905815
FM_065-CCGTACTGTTCGTGAT	0.07905852
FM_284-CTACCTGGTCACCGAC	0.07905873
FM_264-CGGGACTTCCAGTACA	0.079058796
FM_251-CTAAGTGTCTCGAACA	0.07905956
FM_293-TCACTCGCAATGTCAC	0.07905995
FM_177-AAGCGAGGTACATACC	0.07905995
FM_172-CGTAGTACAACACAAA	0.07906024
FM_177-TGCATCCCACCCTAAA	0.07906028
FM_019-TGCTACCAGTGCCAGA	0.079060525
FM_177-CCTCAGTTCTGCTCTG	0.07906075
FM_181-TTGAACGTCCGAGCTG	0.07906079
FM_055-GTCATTTCAGGTGCCT	0.0790608
FM_172-GTATTTCCAGTCAACT	0.07906096
FM_277-TAATCTCGTGTTCCTC	0.079061255
FM_217-GCAGCCAGTGCTCCGA	0.07906301
FM_284-CTGCCATCACCCATAA	0.079063244
FM_294-CTACTATGTGAAGCGT	0.07906369
FM_169-TTTGACTGTGCATCTA	0.07906431
FM_291-TGATGCACAGGCACTC	0.07906433
FM_264-AAGGTAAGTGACGCCT	0.07906483
FM_181-TCCATCGAGAGAGTTT	0.079065055
FM_181-ATCTCTACATTGGATC	0.079065666
FM_249-TCGGATATCTGTCGTC	0.07906572
FM_181-GTGTCCTCAGGCCCTA	0.07906577
FM_181-TCATTGTGTGTGACCC	0.079065815
FM_226-GCAGCTGCACCTCAGG	0.079065934
FM_265-TTGGGTAAGCGAGTAC	0.07906691
FM_283-CTGCCTAGTCAAAGAT	0.07906731
FM_283-CATTCCGTCCACCCTA	0.07906733
FM_055-ACTGTCCCATACAGCT	0.079067655
FM_019-TAAGCGTTCCTTGACC	0.079068065
FM_292-CITE1	0.07906828
FM_181-GGTCTGGCATACTGTG	0.07906829
FM_177-TCATCCGTCAACCGAT	0.07906846
FM_243-CITE1	0.07906847
FM_264-TGCTTGCCATTGTACG	0.07906863
FM_265-TCGAACAGTGCTGTCG	0.07906957
FM_264-ATGCCTCTCATTTACC	0.07907021
FM_217-CCGTGAGGTCTTTCTA	0.07907056
FM_285-TGTAACGAGAGCCTGA	0.079071045
FM_065-TGGCCAGCAACACCCG	0.07907117
FM_292-CITE6	0.079071596
FM_290-TCATCCGGTTTGGGTT	0.07907165
FM_181-CGTTAGACAAACTGCT	0.079071894
FM_285-TACCTCGCATGCCGGT	0.079072125
FM_284-TTTCAGTCAATGGCAG	0.07907262
FM_285-CTATCTATCAACGAGG	0.079072736
FM_285-AGGAGGTCAACTAGAA	0.07907312
FM_292-GCCAGGTCAGGTGGAT	0.07907321
FM_247-ATTTCACTCAATCAGC	0.079073705
FM_071-TGCTGCTGTCAAAGAT	0.07907464
FM_293-CTTTCAAGTTACACAC	0.07907565
FM_254-ATTCCCGCAACGTAAA	0.079076074
FM_223-CCTTGTGCAGAGCCCT	0.07907628
FM_249-CCTATCGTCACCATCC	0.07907636
FM_284-TATATCCGTATAGGAT	0.0790764
FM_181-AAGCGTTGTTCCCACT	0.079076454
FM_292-CITE7	0.079076484
FM_284-CCACGAGCAGCGGATA	0.079076864
FM_251-CCCTCTCTCCTACGAA	0.079077035
FM_250-TCCTCGACAGACCGCT	0.07907757
FM_243-CITE2	0.079078324
FM_264-TGAGGTTCATCCGAGC	0.07907883
FM_243-CITE2	0.07907965
FM_248-GTCTAGAAGAGGATCC	0.07907991
FM_193-CGCGTGAGTACGACAG	0.07907999
FM_181-GCACGGTCAGGACTAG	0.07908014
FM_181-ACGGTTATCCTTTAGT	0.079080775
FM_018-CATCGGGCACATGTGT	0.07908092
FM_287-CAGCGTGCACTTGTGA	0.079081155
FM_019-CTACGTCTCTTGGGTA	0.07908126
FM_292-CITE7	0.079081886
FM_293-CTGTACCGTTAAAGTG	0.0790822
FM_264-TTCCTCTTCGGCTGAC	0.079082206
FM_243-CITE6	0.079082325
FM_265-AAAGGGCAGCGATTCT	0.07908253
FM_292-CATTGTTCACAAGCAG	0.07908299
FM_071-ACGGGTCGTGACAAAT	0.079083
FM_228-CATAAGCAGCCTATCA	0.0790832
FM_292-AGAACAAAGTTAGTGA	0.07908324
FM_243-CITE6	0.07908331
FM_285-TACGGGCCATGTGGTT	0.07908397
FM_171-ATCCACCGTAACATCC	0.07908406
FM_240-CGGGTCAAGAGCATTA	0.07908437
FM_181-CTACATTCACTACTTT	0.079084374
FM_265-TTGTTCATCGAACACT	0.07908468
FM_251-TCACATTCAGATTTCG	0.07908521
FM_292-CITE3	0.07908536
FM_264-AACTTCTAGGAATTAC	0.07908546
FM_292-ACAAAGAGTACAAGTA	0.079085626
FM_230-ATTCACTAGCTCCATA	0.079085745
FM_294-GCTGAATCAACTCGAT	0.07908579
FM_165-GTTACGATCGATCCAA	0.079085834
FM_293-ACATGCAGTAGATGTA	0.07908601
FM_293-GAAACCTAGAGGATCC	0.07908604
FM_251-CACCGTTTCAAAGGTA	0.07908631
FM_287-TGAGGTTAGGTTACCT	0.07908634
FM_294-AAGTACCAGGCCCACT	0.07908641
FM_293-GGAATGGAGGTGGTTG	0.07908647
FM_181-ATCGATGTCTTAAGGC	0.0790868
FM_278-ACCTGTCAGGCTTCCG	0.07908695
FM_181-TGCAGATTCGCGATCG	0.07908708
FM_230-CAGATACGTAGATCCT	0.07908731
FM_019-ACACTGACAGACACTT	0.0790875
FM_292-CITE8	0.07908754
FM_018-CTTAGGAAGGGTCTCC	0.07908782
FM_230-TAAGCACCATTACTCT	0.07908823
FM_292-CITE8	0.07908842
FM_181-TACCTGCGTCACGCTG	0.079088524
FM_292-CITE6	0.07908898
FM_181-TCAAGTGTCGACTCCT	0.07908921
FM_265-AGATCCATCGGCCAAC	0.07908999
FM_251-CCCTTAGGTATGAGGC	0.079090014
FM_254-TGCCGAGTCGAGTCTA	0.07909023
FM_181-ACGTAACCACTTCAGA	0.07909038
FM_284-CAGCACGCACAAAGCG	0.07909087
FM_243-CATCCACTCGTGGTAT	0.07909097
FM_217-AACGGGATCGTAGCCG	0.07909113
FM_230-TATTTCGAGCAATAAC	0.079091415
FM_177-CTCCATGTCGAGTACT	0.07909159
FM_292-CITE3	0.079091676
FM_291-TACTTGTGTCGAGATG	0.07909213
FM_181-GTAGGTTAGAGTGAAG	0.07909238
FM_149-AGCGTATGTCGAACGA	0.07909279
FM_245-AGGAGGTAGGCTCTAT	0.079092845
FM_292-CITE1	0.0790929
FM_293-GGCTTGGAGGTTAAAC	0.07909375
FM_223-GCATCGGTCAGCTCTC	0.07909391
FM_292-CITE3	0.07909423
FM_265-AGGATCTTCCTTCGAC	0.07909437
FM_292-CITE1	0.079094626
FM_285-CCTCAGTAGGTTTGAA	0.079094954
FM_278-GATCCCTTCGAGATAA	0.07909513
FM_181-AGCTACAAGGATTTAG	0.079095274
FM_292-CITE7	0.07909593
FM_291-CAAAGAAAGCACGATG	0.079096
FM_232-CCGCAAGAGTGCAGCA	0.07909607
FM_292-TCAAGACAGACATAGT	0.07909619
FM_293-CTACATTCAATTGCGT	0.079096526
FM_292-CITE7	0.07909668
FM_284-TTAGGCACAACACGTT	0.07909693
FM_208-TTCCTCTGTCGAATGG	0.079097405
FM_294-ATCATTCGTTGCTCGG	0.07909741
FM_288-ACCTGTCGTATGGGAC	0.07909845
FM_240-GATCCCTCAATCGCCG	0.07909847
FM_243-CITE7	0.07909889
FM_301-CGGTCAGCAAATCGGG	0.07909926
FM_292-CITE5	0.07909931
FM_075-TCGGGACAGAGTCGGT	0.07909956
FM_291-TAATCTCGTCCTGGGT	0.07909966
FM_292-TCTCAGCAGTAAACTG	0.07909967
FM_285-ACTGCAATCATGGGAG	0.07909968
FM_292-CITE6	0.079099834
FM_247-TGGGAGAGTGAAAGTT	0.079100154
FM_278-AGGGCCTAGCGGCTCT	0.07910073
FM_292-CITE7	0.07910133
FM_285-TCGGGACGTTCCGCGA	0.07910187
FM_286-TCTGCCAGTCTCTCAC	0.07910223
FM_294-GAACACTCACACGGTC	0.07910245
FM_240-ACCAAACTCCACGTAA	0.07910247
FM_292-CITE7	0.07910273
FM_172-CCCTCAAAGGTACTGG	0.079103276
FM_294-CTCATGCAGTGAGGTC	0.079103604
FM_231-AGGGCCTTCTTTCTAG	0.079103835
FM_292-CITE2	0.07910391
FM_293-TGGGCGTAGTATTCCG	0.07910424
FM_275-GTGGTTACAGTCGGAA	0.079104476
FM_232-GGCTGTGGTTCAAGGG	0.07910476
FM_264-GCATGATTCCCGTTGT	0.079104885
FM_177-GACGTTAAGGCCTTGC	0.07910513
FM_286-CTGTAGAGTTGGGTAG	0.079105295
FM_291-AGACAAAAGCGGTATG	0.07910566
FM_216-TCATGCCAGCGATCGA	0.0791057
FM_292-CITE3	0.0791059
FM_287-GATAGCTTCCTTCTGG	0.07910618
FM_250-GGATGTTGTGTTCCAA	0.0791062
FM_243-CITE7	0.079106465
FM_243-CITE1	0.0791065
FM_277-CCCTCTCAGTAACGTA	0.07910711
FM_149-GTAACACGTCGTCGGT	0.07910756
FM_065-ACGGGTCAGACGCTTT	0.079108015
FM_232-ATTCGTTTCGGTCACG	0.07910825
FM_199-CAACAACGTCGAGTTT	0.07910842
FM_292-AGACAGGCACCCTCTA	0.07910905
FM_292-CITE7	0.07910916
FM_293-TCCAGAAAGAAACTAC	0.079109445
FM_231-GCATCGGCATCCGAGC	0.0791099
FM_232-AGTGTTGAGATGGCAC	0.07910991
FM_294-CAGAGCCCAATTCTCT	0.07911041
FM_243-CITE8	0.079110496
FM_284-CCACTTGGTGCCTTCT	0.0791108
FM_282-AACCTTTCACATACTG	0.079110965
FM_292-CITE1	0.07911145
FM_292-CITE3	0.07911181
FM_177-TGAGGGACATTCACAG	0.07911269
FM_243-CITE2	0.07911304
FM_243-CITE1	0.07911329
FM_288-CACGTTCGTGAGTGAC	0.07911334
FM_230-TTAATCCCACTCAAGT	0.079113595
FM_230-GGGCCATAGCTAAGTA	0.0791136
FM_172-AGGCCACAGCTATCCA	0.07911385
FM_173-TCATCCGCATGCCGGT	0.07911387
FM_293-TCGGGACCACCATTCC	0.07911415
FM_293-TCCACGTGTTGCTCAA	0.07911422
FM_243-CITE2	0.07911466
FM_149-GTCTACCTCTCCGAGG	0.07911494
FM_251-TCATATCCATCGGTTA	0.079115026
FM_232-TTAGGCAAGGCAGGTT	0.07911505
FM_292-CITE7	0.079115056
FM_292-CITE6	0.079115115
FM_292-CITE3	0.07911543
FM_243-CITE7	0.07911554
FM_293-TCAGGGCTCGGATACT	0.07911564
FM_292-CITE2	0.07911591
FM_290-CAGATCATCGAAGGAC	0.07911593
FM_293-GCATCGGCATGAGAAT	0.079115994
FM_293-TCAGTCCCACTTGGGC	0.07911634
FM_293-TCGGATACAGTCTGGC	0.0791167
FM_177-CAGGCCACAGCCCACA	0.07911702
FM_293-GGTTAACCATGTGTCA	0.07911704
FM_065-TCAACGAGTAAGTGGC	0.079117365
FM_294-GGGACAAAGGTAGGCT	0.07911794
FM_292-CITE4	0.07911847
FM_292-GGAGCAACAATGTCAC	0.07911888
FM_293-GGGTTATGTCTGTAAC	0.07911975
FM_240-TGGATCACACCGTGGT	0.079119906
FM_303-TCGGGACCAATTCTTC	0.07911996
FM_274-AAGTCGTGTCTCACGG	0.07912015
FM_230-TATCGCCAGTATCCTG	0.079120286
FM_292-CITE5	0.079120405
FM_226-AGGGTTTCAGATTCGT	0.079120435
FM_284-TCCTTCTTCATTTACC	0.07912074
FM_290-CTCCCTCTCTCGTGGG	0.079120785
FM_181-GAGTGTTCATCTCATT	0.079121605
FM_181-GTAACCAGTCCCGGTA	0.079121895
FM_287-TCTGCCATCACGGAGA	0.07912191
FM_292-CITE6	0.079122536
FM_292-CITE3	0.07912318
FM_217-TGAGGTTAGTTATGGA	0.07912379
FM_177-ATCATTCGTAACCCGC	0.07912492
FM_292-CITE5	0.07912574
FM_292-CITE3	0.079127684
FM_181-TTACGTTCACAGCCTG	0.0791277
FM_293-CGTTAGATCGCTACGG	0.07912783
FM_264-TGCACGGCATTGTACG	0.079127945
FM_251-ATCGTAGAGGTTTACC	0.0791285
FM_243-CITE4	0.07912883
FM_292-CITE2	0.07912891
FM_284-CCGAACGTCGACCATA	0.07912974
FM_284-AGAACAATCTCGGCTT	0.079130724
FM_232-TCGATTTAGGTACAGC	0.07913082
FM_292-CITE3	0.07913103
FM_293-GGGAGTACAACCCTCT	0.07913162
FM_181-TGCTGAATCTCGCCTA	0.079131946
FM_293-TTCCGGTCAGTTAGAA	0.07913198
FM_247-TGTGAGTCATAGCTGT	0.07913218
FM_230-GAATCGTTCATAGGCT	0.07913277
FM_292-CITE8	0.07913523
FM_243-CITE7	0.07913533
FM_292-CITE3	0.07913551
FM_230-AAGACTCGTTAAGAAC	0.07913551
FM_173-AGCCAGCAGACTAGAT	0.079135746
FM_294-CATACTTTCGAGAACG	0.079135835
FM_293-AAAGTGACAATTGAAG	0.079136044
FM_292-CITE5	0.07913609
FM_249-CATGCTCAGCATTTGC	0.07913645
FM_199-TGTGAGTGTTCTTGCC	0.079136744
FM_243-AAGTTCGTCACCGCTT	0.07913786
FM_290-TGGATCACAGAAACCG	0.079138145
FM_230-CTCAACCTCGTCCTTG	0.07913864
FM_232-CTACATTCAGGTCAAG	0.07913866
FM_265-TACATTCGTATGAGCG	0.079138674
FM_181-TGTGCGGCAGGACTTT	0.079138905
FM_243-CATTCATGTACAGTCT	0.07913918
FM_277-CATTCCGAGAAGCTCG	0.07913931
FM_217-TGCTCGTGTATCCCAA	0.07913957
FM_277-GTGGCGTGTCATAAAG	0.07913969
FM_019-CATTCGCCAGTGACAG	0.07913985
FM_292-CITE5	0.079139985
FM_284-CGGAATTAGGCTAGCA	0.07914002
FM_285-GAATCGTTCTCCTGAC	0.0791407
FM_177-TCGGGACCAGTCGCAC	0.07914135
FM_282-TAAGCCACAACCGCTG	0.07914209
FM_254-TAATCTCGTTAGGAGC	0.079142585
FM_226-GTGGGAACACTCCTTG	0.079142876
FM_217-GTGTAACGTCTTCCGT	0.07914288
FM_251-TCATTCAGTGTTAAAG	0.07914334
FM_018-CCCAATCAGTGAACAT	0.07914354
FM_288-TCGACCTGTTGCAAGG	0.07914354
FM_065-GATGCTAAGGTAGCTG	0.07914418
FM_277-CCTCCAACAAGTTCGT	0.07914491
FM_251-AGGTCTAGTCCCACGA	0.07914539
FM_259-GAGAAATTCCTAGCCT	0.07914559
FM_230-CGAATTGGTACTGGGA	0.07914567
FM_274-TGTTACTTCTCTCAAT	0.07914669
FM_169-CATTCTAGTATTCCTT	0.07914698
FM_292-ACTCTCGCAATGTTGC	0.07914706
FM_232-CTGCATCTCGCCTATC	0.07914776
FM_243-CITE1	0.07914797
FM_243-CITE1	0.079148225
FM_292-CITE1	0.07914832
FM_303-CACTTCGCAAGCAGGT	0.07914837
FM_284-GGTAATCAGATGGTAT	0.07914839
FM_287-TACCTCGGTTCCACAA	0.07914877
FM_290-GAGGCAACACTCATAG	0.07914906
FM_292-CITE6	0.07914941
FM_177-GATGAGGTCTTCTCAA	0.07915007
FM_292-CITE8	0.0791505
FM_264-GTCACTCGTGGCACTC	0.07915068
FM_120-CAGATTGGTGCAATAA	0.079150684
FM_303-GAAGGGTTCGACGAGA	0.07915112
FM_264-CCGGACAGTCTAGGTT	0.07915188
FM_292-CITE5	0.07915221
FM_247-TCAATTCCATGGCTAT	0.07915239
FM_293-CTCGAGGTCGTGGTAT	0.07915245
FM_018-GGACGTCGTATAGGGC	0.07915246
FM_292-CITE3	0.079154216
FM_230-CTAACCCAGAAGCCTG	0.079154916
FM_230-CTGGTCTCAAGAGCTG	0.07915549
FM_264-CAACCTCCATCCTTCG	0.07915553
FM_293-GTTCATTGTACGGGAT	0.07915582
FM_251-GGTGATTCAGAAGTTA	0.079155855
FM_284-CTACCCACAAGCTGTT	0.079155944
FM_231-TAAGCGTGTACTGCCG	0.079156145
FM_259-CAGTTCCGTACACGCC	0.07915647
FM_277-CTCAAGAAGGAAAGAC	0.079156615
FM_181-CTCACTGCAATAACGA	0.07915663
FM_292-CITE5	0.07915786
FM_055-CGATTGAGTGCCTGGT	0.07915833
FM_019-CATGCCTAGCTGCCCA	0.079158336
FM_292-GAGCCTGGTGTTCGAT	0.07915858
FM_284-CTCCCAAGTATTAAGG	0.0791588
FM_292-CITE6	0.079159066
FM_177-CTGTGAATCGCACGAC	0.07915932
FM_065-ATGAGGGGTTCTGAAC	0.079160064
FM_247-CTCAAGAAGTTGCGCC	0.07916014
FM_216-ACTATGGTCTTGTTAC	0.07916017
FM_181-GAAATGATCTAGGCAT	0.0791604
FM_292-CITE5	0.079160504
FM_281-TATTCCAAGTAGTCTC	0.07916054
FM_284-AGTAGTCGTTGCTCAA	0.07916132
FM_264-ATTCAGGGTGTACAGG	0.07916134
FM_292-CITE3	0.07916262
FM_264-AGGAAATGTTAAGGAT	0.0791629
FM_243-CAGCACGCAACTACGT	0.07916301
FM_234-GGTAGAGTCCGTCAAA	0.07916318
FM_230-GACCAATGTAATACCC	0.07916369
FM_055-AGCGTATGTCAGATAA	0.07916401
FM_285-CTCAAGACAAGGCAAC	0.07916436
FM_290-GTAGAGGTCTACTCAT	0.07916454
FM_292-CITE6	0.079164825
FM_181-CTGTACCGTCGTACAT	0.07916486
FM_291-CATTGAGGTCGGTGTC	0.07916506
FM_243-CITE8	0.07916506
FM_292-CITE6	0.07916527
FM_177-GTCACGGGTGAACGGT	0.079165585
FM_245-CATGAGTCAAGCTCTA	0.07916623
FM_243-CATACCCAGTTCGCAT	0.07916648
FM_232-GACGCTGAGATGAATC	0.079167105
FM_217-ATTCCTACAAGAATGT	0.07916718
FM_292-CITE6	0.07916729
FM_226-GTATTTCGTAGCGCTC	0.07916787
FM_292-CITE4	0.07916831
FM_181-GTCAAACTCAACTGGT	0.0791692
FM_264-GCTGAATCAGCCCAGT	0.079169355
FM_217-TGGGTTAAGTCCTGCG	0.0791699
FM_292-TTCCACGAGCATATGA	0.07917006
FM_019-TAAACCGTCACATAGC	0.07917057
FM_292-TGTTGGACAACCGACC	0.079171255
FM_293-GTCCTCAGTTAGGGAC	0.07917128
FM_293-GATGAGGTCTGTTCAT	0.07917172
FM_292-CITE5	0.079171784
FM_120-CGTAGTACATCCAATG	0.07917179
FM_249-GCTACAACAGTTAGGG	0.0791723
FM_294-ACTCCCAGTCGATTAC	0.07917276
FM_019-GAATAAGTCGAATGCT	0.07917284
FM_275-TATTGCTCACAGAGCA	0.07917308
FM_294-CTCAGGGTCACTAGCA	0.079173416
FM_287-TGTCCCAGTAGACAAT	0.07917392
FM_292-CITE7	0.079174004
FM_264-CAGGTATGTAGTCTGT	0.07917422
FM_181-CCCGAAGGTGAGATCG	0.07917443
FM_290-GAACTGTGTGGTGATG	0.079174444
FM_292-CTTCCGACAGGTGTTT	0.07917449
FM_181-GGGATGAAGATAGTGT	0.07917488
FM_292-CITE5	0.079175204
FM_181-TTACTGTTCATCTCTA	0.07917554
FM_260-CCTTTGGTCCGCATAA	0.07917626
FM_231-AGGCTGCAGGACTTCT	0.079177245
FM_172-GTTTGGAAGATGTTGA	0.07917739
FM_292-CITE6	0.079177864
FM_018-GGTATTGAGATAGCAT	0.07917816
FM_281-TTCTAGTAGCATTGTC	0.07917852
FM_247-AGCTACATCTTGATTC	0.079178676
FM_208-GAAACCTTCCAAACCA	0.07917891
FM_230-GTGGAGAGTGTGCCTG	0.07917897
FM_243-CTCCAACAGATTCGCT	0.079180025
FM_292-CITE7	0.07918032
FM_121-CCTAACCCATTAAGCC	0.07918056
FM_249-TTGACCCGTTCCATTT	0.07918074
FM_121-TCCTTTCCATCTATCT	0.079181015
FM_284-ACAAAGACATCGATAC	0.079181306
FM_237-GGGATCCGTTCGGACC	0.07918153
FM_181-CACCAAATCACTGGTA	0.07918192
FM_018-CATGCCTGTCACTTCC	0.07918199
FM_264-TCGAACAAGAGAGCAA	0.07918204
FM_229-GAATCACCATTGACTG	0.07918225
FM_243-CCACGAGGTCTGCGCA	0.07918285
FM_284-GTTGCGGAGCAGATAT	0.07918297
FM_149-GACAGCCAGCTACGTT	0.07918308
FM_292-CITE6	0.079183295
FM_292-CITE4	0.07918333
FM_292-CAGGCCATCCATCACC	0.079183586
FM_264-GTCCCATGTAGATTAG	0.07918366
FM_292-GGGAGATAGTGCACTT	0.079184785
FM_284-ATCACGAGTTGACTAC	0.07918479
FM_243-CITE6	0.07918502
FM_290-TCAGGGCCACCAACAT	0.07918525
FM_177-AGGGTGAGTTCACGAT	0.07918565
FM_292-CITE5	0.07918592
FM_292-GAAGGACAGAGAATCT	0.079186104
FM_286-TGTGTGAGTACCGTCG	0.0791869
FM_292-CITE5	0.07918693
FM_181-TCCACGTAGTACTGGG	0.07918771
FM_169-ATCGATGGTACGATGG	0.079188205
FM_294-CCCAACTTCCTAGCTC	0.07918823
FM_293-CATACTTAGACGAAGA	0.07918847
FM_284-TGTGAGTGTATCCCTC	0.07918914
FM_277-AATGAAGAGGTAGACC	0.07918919
FM_292-CITE2	0.07918951
FM_208-TAGACTGGTCTCGGAC	0.0791897
FM_291-GCCAGTGCATGGAAGC	0.0791908
FM_292-CITE7	0.07919168
FM_292-CITE7	0.07919196
FM_292-CITE2	0.07919224
FM_294-TCGAAGTAGTCCCAAT	0.07919261
FM_292-CITE1	0.07919303
FM_121-CATGCCTTCGACGCTG	0.07919337
FM_209-CTCATTATCCGAGGCT	0.079193495
FM_292-CITE3	0.079194464
FM_290-CGGAACCGTTAAACCC	0.07919486
FM_292-GATTCGACATTGTCGA	0.079195194
FM_293-GTTCCGTCACTGCATA	0.07919524
FM_292-CITE3	0.07919543
FM_292-CITE8	0.079196334
FM_149-GGCTTTCGTTGGAGGT	0.0791967
FM_181-ATCACGATCGAGCTGC	0.07919726
FM_232-CATAGACTCTGAATCG	0.079198
FM_283-CGGAGAAGTTAAAGTG	0.07919859
FM_292-CITE2	0.07919894
FM_264-AACAAGACAGCTTTCC	0.079199225
FM_284-ACATCCCGTAGGACCA	0.07919931
FM_120-ACGGGTCTCTCAAAGC	0.079199314
FM_181-GCTTGGGCAAATGAGT	0.07919952
FM_278-AGCGCTGAGCTGGTGA	0.07919986
FM_232-GAACACTAGGGCATGT	0.079200126
FM_294-TCTATACAGAGATCGC	0.07920026
FM_178-GGAGGATAGGCATGGT	0.07920065
FM_230-TCCTTTCCATCTCCCA	0.07920076
FM_287-ATGGTTGCAAGTCGTT	0.07920082
FM_019-AGCGGTCGTGCATCTA	0.07920082
FM_292-CITE6	0.07920133
FM_277-CACGTGGGTAGTATAG	0.07920167
FM_294-GTGTAACCATCGATAC	0.07920208
FM_293-CTACCCACATTGACTG	0.07920217
FM_292-CITE8	0.07920254
FM_293-TGTTGAGTCATCCTGC	0.079202555
FM_260-TTGCTGCTCTAACGGT	0.07920256
FM_292-CITE5	0.07920319
FM_292-CITE6	0.07920421
FM_243-ACCCTTGTCAACGTGT	0.07920422
FM_265-ACGTCCTGTCACTGAT	0.07920477
FM_250-TGTGATGCAAGAATGT	0.07920484
FM_230-TTTGGTTGTGGACTAG	0.07920484
FM_149-ATTCACTGTTTCACTT	0.07920527
FM_292-CITE1	0.07920564
FM_288-ATGAGTCGTAGACACG	0.07920571
FM_260-CGTAGTATCGCTGCGA	0.07920645
FM_230-AAGACAATCCCGGTAG	0.07920675
FM_283-ATCGTGAGTCAACCTA	0.07920717
FM_284-GGCAGTCGTCAAGGCA	0.07920776
FM_065-GAGGTGACATCGGGTC	0.07920797
FM_251-TCAGCCTCAAGCGCAA	0.079208896
FM_228-TGCGACGGTACAGTCT	0.07920919
FM_293-TGCTTCGCATAGATGA	0.07920958
FM_292-CITE3	0.07920976
FM_019-GGAATAATCGCACTCT	0.07921038
FM_293-ATTTACCAGTATTGCC	0.07921084
FM_265-ACTATGGCAACGTTAC	0.079211436
FM_294-CGTTAGACAGTCTGGC	0.07921194
FM_292-CGGACACAGGCACAAC	0.07921237
FM_019-ACATCAGCACGAAATA	0.07921265
FM_293-CTCTGGTGTATACAGA	0.07921568
FM_243-CGCGTGACACAACGTT	0.07921596
FM_284-GGGTTTATCTGGCCGA	0.079215996
FM_260-TTCGGTCTCGAGAAAT	0.07921621
FM_283-AGAGCAGTCGCTTGAA	0.07921631
FM_251-TGTAGACAGGCCACCT	0.07921653
FM_293-TAGTGCATCATGCCGG	0.079217
FM_292-CITE3	0.079217605
FM_264-CAGAGCCAGGCTGAAC	0.07921799
FM_075-ACGATGTGTTTGACTG	0.07921831
FM_293-CCATAAGGTCATCAGT	0.07921904
FM_301-CTGCTCAGTCTCAGGC	0.079219446
FM_284-ACTACGAGTGAGTGAC	0.07922014
FM_216-TATCAGGAGTCTTGGT	0.07922104
FM_251-TTTCACAGTTCCCAAA	0.079221286
FM_292-CITE1	0.07922137
FM_277-CTCCGATAGCTTACGT	0.079221375
FM_292-CITE3	0.07922222
FM_243-CITE7	0.079222284
FM_264-GTAACCAAGTACAGAT	0.07922246
FM_292-ATTCGTTGTTGGCCGT	0.07922257
FM_292-GTCAAGTCAAAGACGC	0.07922269
FM_265-CAGGGCTTCGGTCGGT	0.079222724
FM_294-TATCTGTGTCGGAAAC	0.07922273
FM_291-CACATGAAGGATGGCT	0.07922278
FM_018-CGACTTCCACCATGTA	0.07922289
FM_181-TAACACGCATTCGGGC	0.07922335
FM_065-AAGACCTAGTCCGTAT	0.07922373
FM_290-ACACTGAAGTAATACG	0.07922396
FM_292-CITE1	0.07922493
FM_173-ATGGGTTGTTGCTTGA	0.07922506
FM_219-GTGGGAAAGCGAGTCA	0.07922513
FM_293-TTGTGGAGTCGGTGTC	0.07922536
FM_292-CITE6	0.07922563
FM_292-CAGATACTCGGCATCG	0.07922577
FM_292-CITE5	0.07922627
FM_292-CITE7	0.079226546
FM_292-AGGGTGAAGGTGCTGA	0.07922665
FM_071-TCGTAGACACATTTCT	0.079227574
FM_264-GACATCACAGTGTGGA	0.07922769
FM_292-CITE7	0.07922786
FM_019-GTCTCGTGTGATGCCC	0.079228505
FM_301-TTCAATCTCAAGGACG	0.07922878
FM_234-AGGTGTTTCGAGAGCA	0.07922972
FM_247-CAGCCAGAGCACCAGA	0.07923044
FM_277-TACATTCTCCAGTGCG	0.07923088
FM_177-CATACAGAGCGTTCCG	0.07923091
FM_293-TTTAGTCCATGACGGA	0.07923097
FM_294-TCAATCTCATGAGGGT	0.07923133
FM_243-CITE1	0.07923162
FM_293-CCAATTTCATGTAACC	0.079232305
FM_292-CITE3	0.079233475
FM_283-GCTGGGTCACTCAGAT	0.07923417
FM_226-TCGGGACGTACTGGGA	0.079234235
FM_292-CITE3	0.0792343
FM_181-TTCATGTAGCAGCCTC	0.07923452
FM_169-TTACCGCAGTCCTGCG	0.07923461
FM_199-ATGGGTTAGCTGTTCA	0.07923542
FM_290-AAAGGGCGTCGAGCTC	0.07923559
FM_293-GTCGCGATCCTATTTG	0.07923586
FM_265-CTCTCGACACGCTGAC	0.079236954
FM_232-GCCTGTTGTCAGGTAG	0.07923707
FM_071-GGAATAATCCGCGGTA	0.07923744
FM_173-AGATAGAAGTAATACG	0.07923749
FM_247-AACCATGAGACCTTTG	0.07923752
FM_230-GCCAGCACATTAAAGG	0.07923758
FM_240-ATGGAGGTCGCCTTGT	0.07923788
FM_292-CITE5	0.07923794
FM_277-TCCAGAACAGAGAATT	0.07923855
FM_232-CAGCAATTCATTACGG	0.07923875
FM_263-AGCGCCAAGCTAATGA	0.07923882
FM_065-AGCATACCAGTATGCT	0.07923994
FM_264-TGCAGTACAGTCAGCC	0.07924056
FM_294-AGCTACAAGGTCTACT	0.07924069
FM_065-ATCGAGTAGATAGTCA	0.07924079
FM_230-CTCGAGGTCTGCGGCA	0.07924088
FM_292-CITE6	0.07924093
FM_216-ATGCCTCAGTCGGCAA	0.079240955
FM_055-GTGTGCGCATCGTCGG	0.07924106
FM_285-AAGGAATAGGGTTTCT	0.07924133
FM_292-CITE2	0.07924138
FM_181-CAGATCACAGCGCGTT	0.07924172
FM_292-CITE5	0.07924222
FM_149-GGTGATTAGTGAGTGC	0.07924222
FM_278-GTCATTTGTACTGCGC	0.07924237
FM_149-TCATGTTAGCTCGACC	0.07924246
FM_292-CITE6	0.07924257
FM_303-CCAATTTGTTGCATTG	0.079243176
FM_292-CITE1	0.07924325
FM_292-CITE7	0.07924332
FM_181-AGATCGTTCTTGGGCG	0.07924356
FM_284-CGGTCAGAGAGCATAT	0.079243585
FM_065-CCTTCGAAGTGGAGTC	0.07924385
FM_292-CITE3	0.07924385
FM_181-GCATCGGCAGTCGCAC	0.079244
FM_290-GATGAGGTCCAAGAGG	0.07924403
FM_301-GAGTCTAAGCAACTTC	0.07924411
FM_249-CATGCCTAGAGGCGTT	0.079244435
FM_243-CITE7	0.0792447
FM_285-TTCGCTGGTTAGAAAC	0.07924476
FM_292-CITE8	0.07924501
FM_019-GTGTTAGTCCTTGCCA	0.079245195
FM_181-TGTGTGAAGTGGCAGT	0.0792453
FM_285-TAATCTCAGCCGTTGC	0.07924562
FM_249-TCTGTCGCAGAGCTAG	0.07924697
FM_216-GTGAGCCCAGAATTCC	0.07924699
FM_292-CITE6	0.07924727
FM_243-CITE4	0.079247355
FM_121-GTCTCACGTAAGGAGA	0.07924766
FM_285-GTAAGTCGTATCCCTC	0.07924856
FM_065-AACCGCGCAGGTCTCG	0.07924865
FM_251-CATTGAGGTAATGCGG	0.07924953
FM_292-CITE6	0.0792497
FM_286-TTTAGTCGTTTCGCTC	0.07925103
FM_292-CITE1	0.079251036
FM_071-GACGCGTTCCGCAGTG	0.079251535
FM_265-TGCTTCGGTGTTCAGT	0.0792517
FM_292-CITE7	0.07925173
FM_292-CITE3	0.079252034
FM_288-TTTACTGTCGTCGACG	0.07925225
FM_230-CTCCTTTTCCTGGGAC	0.079253264
FM_240-GCGTGCATCGGTCGGT	0.07925365
FM_278-AGGTTACAGGGCTAAC	0.0792537
FM_292-CITE5	0.079253756
FM_230-TGGCGTGAGCACTCGC	0.07925444
FM_229-AGAACAACATCTCATT	0.079254515
FM_177-TGTCCTGTCAAACCCA	0.079254694
FM_264-ACCGTTCGTAGCTGAG	0.07925478
FM_292-CITE7	0.07925493
FM_221-GGTCACGAGTGTAGTA	0.07925493
FM_293-ACAGCCGAGGAAGTAG	0.0792551
FM_019-CTAGTGACAAGGACAC	0.07925515
FM_287-TTACGCCTCACCGCTT	0.0792552
FM_243-TTCCTTCCAAGGTTGG	0.07925584
FM_293-ATCACAGCACCAATTG	0.079256564
FM_230-CTCATTACAATCACGT	0.07925681
FM_071-AGTGTCAGTCGGCACT	0.079257265
FM_293-CGGGACTCACAAGCCC	0.07925751
FM_292-CITE7	0.079258904
FM_292-CITE3	0.07925897
FM_292-CITE2	0.07925966
FM_292-ATTACTCGTTGCTCAA	0.079260446
FM_292-CITE4	0.07926075
FM_292-CITE3	0.07926117
FM_292-CITE2	0.07926147
FM_292-CITE4	0.07926191
FM_293-TCTCACGCAGTGCGCT	0.07926199
FM_230-GGAGGATTCCGAGGCT	0.07926217
FM_292-CITE3	0.079262555
FM_232-TTTGACTAGGTTGGAC	0.07926316
FM_291-TGTAGACGTGTCACAT	0.07926348
FM_065-TAAGCGTAGATCACGG	0.07926351
FM_251-CAACAACAGTAGGTTA	0.07926355
FM_292-CITE1	0.07926368
FM_284-TTGTTCAGTCCACACG	0.07926386
FM_285-TGAGGGACAATACCCA	0.07926387
FM_281-GCCCAGAGTGTTAACC	0.079264015
FM_264-AATAGAGAGCCGAACA	0.07926409
FM_176-CATTGTTCAGCTCCTT	0.079264276
FM_287-ATTCCTATCTTCTTCC	0.07926441
FM_177-GTCATTTGTTATGTGC	0.07926457
FM_226-TTTAGTCAGCAACTCT	0.07926462
FM_243-TCCACCACACGGAAGT	0.07926475
FM_285-GTCTAGACAAGAGCTG	0.07926478
FM_243-CITE7	0.079265125
FM_230-GTGTTAGCATTGCTTT	0.07926516
FM_285-AGGACGAAGCCTTGAT	0.07926576
FM_176-CTAGGTAAGGACAGTC	0.07926651
FM_251-GTGCTTCAGGACTGGT	0.0792673
FM_292-CITE6	0.079267874
FM_243-CITE5	0.079268254
FM_292-CITE8	0.07926888
FM_283-ACATCCCCAGCAAGAC	0.07926891
FM_284-ATGCATGAGTTAACGA	0.07926909
FM_065-TCATTACCAGGAATCG	0.07926983
FM_264-TTACAGGTCTCCCTAG	0.07927048
FM_055-ATCATGGGTTTCCACC	0.07927071
FM_293-CCGAACGCACATACGT	0.07927082
FM_285-TGTTACTGTCCGCAGT	0.07927109
FM_284-GTCGAATAGGGAGGCA	0.07927121
FM_292-CITE4	0.07927153
FM_292-CITE1	0.07927154
FM_240-CTAGACACAGTAGTGG	0.07927224
FM_247-TCCGGGAGTAAGTCAA	0.07927233
FM_065-TCACAAGTCAACTCTT	0.0792726
FM_240-ATACTTCGTAGATCGG	0.079272844
FM_292-CITE5	0.079272866
FM_019-GCAAACTCAGTATGCT	0.07927304
FM_075-CGACCTTGTGTGACCC	0.07927355
FM_292-CITE7	0.07927367
FM_291-CTGCCTAGTATCAAGA	0.079273984
FM_240-GTGGAAGCAGAAGCTG	0.07927448
FM_292-CITE3	0.07927479
FM_230-AGGGTGAAGGCTTAAA	0.07927491
FM_303-CGAGAAGTCGGACCAC	0.07927512
FM_293-GAGGGTAAGGCCCGTT	0.079275206
FM_293-AGACAGGGTCTACTGA	0.07927564
FM_181-CGATCGGCAAAGGCAC	0.07927588
FM_249-CTGCCTAGTCTGATAC	0.07927595
FM_278-AAAGAACCAGTGCGCT	0.079276
FM_293-GTTCTATTCCTGTAGA	0.07927618
FM_264-TACCCACGTAGGTAGC	0.07927695
FM_292-CITE8	0.079277106
FM_065-GTATCTTCACGGTAAG	0.07927753
FM_177-TACAGGTTCAGTGTCA	0.07927829
FM_285-CATCCCAGTCCATACA	0.07927931
FM_290-AAGGTAATCCATGATG	0.079279594
FM_282-AAGCGTTAGAGTTGCG	0.07927962
FM_292-CITE5	0.079279624
FM_292-CITE7	0.07927978
FM_243-CITE5	0.07927984
FM_285-TGGTACACAAAGGCTG	0.079280406
FM_264-CACCAAAGTGGCTACC	0.079280436
FM_292-CITE3	0.07928055
FM_284-CAAGGGAGTCGCTGCA	0.07928082
FM_284-GTAGTACTCGTAGAGG	0.07928085
FM_292-CITE5	0.07928094
FM_293-TAGGGTTAGTCTGGAG	0.079281114
FM_284-TGTACAGGTGACGTCC	0.07928132
FM_294-ATTTCTGCACGCCACA	0.07928259
FM_292-CITE4	0.079282604
FM_292-CITE1	0.07928295
FM_163-TGAGGTTTCACCATAG	0.07928298
FM_277-TGAGGGAAGACAGCTG	0.07928334
FM_249-AATAGAGGTCATACCA	0.07928384
FM_293-TCGCAGGCAAAGCGTG	0.07928388
FM_292-CITE3	0.07928432
FM_230-ATAGGCTCAGTCTGGC	0.07928475
FM_209-GGGAGATAGCAGATAT	0.07928522
FM_230-CGGCAGTGTCTGATAC	0.079285376
FM_293-TTGGGTACAATGCTCA	0.07928546
FM_181-CTAGACAGTTTAGACC	0.079285525
FM_243-CITE5	0.079285815
FM_278-CTTCGGTCAAGAAACT	0.07928595
FM_284-TTGTTTGAGTGTTCCA	0.07928705
FM_177-AATTCCTGTTGTTTGG	0.07928724
FM_293-ATCGCCTTCCCTCTTT	0.07928724
FM_285-AGTCAACGTATACCTG	0.07928727
FM_284-GGGTATTAGTCCCGAC	0.0792875
FM_292-AGAACAAAGCTGACAG	0.07928775
FM_293-TTCCAATCATCAGCTA	0.07928828
FM_199-TGCAGATGTGTCCGTG	0.079288684
FM_264-TGGCGTGTCGAGAACG	0.079289354
FM_294-TCAGCAAGTGAGAGGG	0.07928969
FM_249-AGATCGTCACATACGT	0.07928992
FM_181-ATTCGTTCAGTAGTGG	0.079290025
FM_181-TAAGTCGGTCTACTGA	0.079290114
FM_282-GTCCACTTCTCACTCG	0.079290435
FM_292-CITE3	0.07929066
FM_019-TCGGTAAAGTGTGAAT	0.07929092
FM_285-CTTTCAAGTTGCATAC	0.07929105
FM_249-ACAAAGATCCCACAGG	0.07929177
FM_177-AGGACTTTCAATCCGA	0.07929207
FM_121-CATCGGGTCTCATTGT	0.07929226
FM_292-CITE7	0.07929229
FM_264-ACTTTCATCGAGTACT	0.079292476
FM_177-ATTCCTACATCAGCGC	0.07929266
FM_221-TTCAATCAGGCTTAGG	0.07929279
FM_292-CITE3	0.079293005
FM_293-TCACTATCATGGTACT	0.07929318
FM_254-CTTTCGGTCTTAGCTT	0.07929386
FM_121-GTGTGGCGTGACTCGC	0.07929403
FM_277-CATTGAGTCAGGAGAC	0.07929432
FM_181-GGGCGTTGTCAACACT	0.07929441
FM_292-CITE3	0.07929478
FM_293-TTGCATTGTATGTCTG	0.07929484
FM_169-GGTCACGAGACGGTTG	0.07929489
FM_181-TGAGCGCCAACACGAG	0.079295084
FM_019-TAAACCGGTCATGCCG	0.07929549
FM_286-TAACACGAGCATTGAA	0.07929558
FM_292-CITE6	0.07929586
FM_251-TCAAGTGAGTCCCAGC	0.07929608
FM_285-TGAGGTTAGTTGCATC	0.07929684
FM_301-GTGCTTCGTTGGCTAT	0.07929688
FM_226-CAAGACTAGTTGTAAG	0.079297036
FM_294-TTGGGTAAGTGTTGTC	0.07929773
FM_292-CITE8	0.079298094
FM_243-TATTGCTAGCTCGACC	0.07929856
FM_292-CITE7	0.07929901
FM_286-GACCTTCGTGTGCTTA	0.079299085
FM_230-TGGGCGTGTGCGACAA	0.07929935
FM_265-GCTGAATAGCCGAACA	0.079299495
FM_232-GACCCAGTCGAGATAA	0.07929992
FM_292-CITE2	0.07930051
FM_284-TAACGACAGACAGTCG	0.07930072
FM_019-AAAGCAAGTAAACCTC	0.07930106
FM_293-TTGGTTTTCTCGTTTA	0.0793018
FM_230-GATTCGACACCAGTAT	0.0793018
FM_243-CITE7	0.07930218
FM_265-GCTGGGTGTGGGTTGA	0.07930225
FM_292-CITE1	0.079302475
FM_265-AGACCATGTTTACGAC	0.07930274
FM_181-GTCAGCGAGCTAGAAT	0.079302974
FM_260-GCCCAGAAGGTGCATG	0.079303265
FM_292-CITE5	0.07930341
FM_237-TCACTATGTATCTCTT	0.07930349
FM_264-TCCGGGACACACCTTC	0.07930356
FM_264-ACGTTCCTCTCCCATG	0.07930361
FM_229-TGCGGGTTCTGGCCAG	0.079304054
FM_285-TTCTTGAAGGGCAAGG	0.079304524
FM_019-CTCTACGAGTGAACGC	0.079304986
FM_295-GCAGCCAAGCTAAATG	0.07930516
FM_292-CITE1	0.07930528
FM_292-CITE5	0.079305425
FM_285-GTCAAGTCATGGCCAC	0.0793056
FM_291-CTGCCTATCCATTTCA	0.07930604
FM_247-GTAGAAAAGTTCCTGA	0.079306215
FM_223-CAAGCTAAGTAGACAT	0.07930632
FM_292-CITE8	0.07930671
FM_243-GATTTCTGTTTGACAC	0.07930713
FM_055-AGGGTGACAAGAAAGG	0.07930736
FM_243-CITE6	0.079307936
FM_247-TGTGGCGTCTACTATC	0.07930823
FM_247-ACTACGAAGCGAACTG	0.0793083
FM_285-ATCACAGGTGAGCCAA	0.07930845
FM_230-TGGGATTGTGTAAATG	0.079308525
FM_287-CTACGGGCAGCTATAC	0.07930878
FM_230-TGGGAGATCCATCGTC	0.079309486
FM_288-GGCGTCAAGGACTATA	0.079310365
FM_177-CCTGCATAGGTGAGCT	0.07931037
FM_065-TTCTACAAGGATATAC	0.07931046
FM_283-TGAATCGTCCATCTCG	0.07931071
FM_264-TTTCAGTCAATTTCCT	0.07931088
FM_251-AACTTCTCACGTAGAG	0.07931123
FM_294-TCTCACGTCACACCGG	0.07931129
FM_301-TATCCTAAGCGTGTTT	0.07931163
FM_265-TCATGTTCACGCGTGT	0.07931172
FM_283-GTAGGAGAGGTTGGAC	0.07931191
FM_292-CITE6	0.07931251
FM_294-CATCCACGTTCTTGTT	0.079312615
FM_292-CITE8	0.079313196
FM_294-CAACCTCGTCGTGCCA	0.079313606
FM_223-TGACTCCGTGTTTACG	0.07931401
FM_181-GAAGCCCAGCTGCGAA	0.07931472
FM_283-CACAGGCTCTTCCCGA	0.07931474
FM_230-CCGATCTCATTGAGCT	0.07931514
FM_217-TGGGCGTCAGCTGAAG	0.0793152
FM_287-GAGGGTAGTACGGATG	0.079315595
FM_292-CITE8	0.07931592
FM_285-CTACCCATCTCGGTCT	0.079316124
FM_226-GTAGCTACAGTCTGGC	0.07931624
FM_290-TGATTCTAGAGAGCGG	0.0793163
FM_263-TCATTTGAGTCTCCTC	0.079316735
FM_120-ATCAGGTAGACGTCGA	0.07931712
FM_221-TGTAGACCAAGTGGAC	0.07931729
FM_285-CAACGGCTCTGAGGCC	0.079317346
FM_279-TGTTCATAGTTGCTGT	0.0793183
FM_292-CITE7	0.079318434
FM_285-CGTCCATAGTGTACCT	0.07931867
FM_293-ATTCATCGTCTTGCTC	0.079319
FM_293-GAATAGAAGCGTGAAC	0.079319246
FM_232-CCCATTGGTATGACAA	0.079319276
FM_285-GTCTGTCAGCACCGTC	0.07931933
FM_243-CITE1	0.079319336
FM_177-CTGTGGGAGAAGCTGC	0.07932009
FM_284-AAAGGTAAGTACTCGT	0.07932009
FM_234-CCCATTGCATCTTTCA	0.07932093
FM_290-GTTTACTGTACGCTTA	0.07932104
FM_303-AGACTCACACTCCCTA	0.07932107
FM_293-GCTTCACCAGAGGCAT	0.07932114
FM_265-TGTGATGCAGCCATTA	0.07932159
FM_232-CAAGCTACAAAGTGTA	0.07932164
FM_292-CITE2	0.07932207
FM_292-CITE5	0.07932209
FM_292-CITE3	0.07932213
FM_149-AAGCATCCAGGGTCTC	0.07932244
FM_293-CCGGGTACAGGTCAAG	0.07932279
FM_065-CCTACACGTGCGATAG	0.07932296
FM_292-GTTGCGGAGCTTAAGA	0.079323865
FM_285-ATAGACCTCTTTGGAG	0.07932401
FM_291-CAAGGGAAGTTACTCG	0.07932422
FM_292-CITE3	0.0793244
FM_292-CITE8	0.07932449
FM_019-TGAGAGGCAGCCTTTC	0.079324685
FM_177-AAGTGAAGTGCTCGTG	0.07932472
FM_292-CITE3	0.07932501
FM_285-CGCCATTCACGCAGTC	0.079325534
FM_055-TGGACGCAGTGTGAAT	0.07932614
FM_121-TGTGGCGTCGTGCACG	0.07932625
FM_071-GTCCTCACAAGTCATC	0.079326466
FM_285-ACGTAGTTCACGGACC	0.079326555
FM_292-CITE3	0.07932705
FM_284-TGATGCAGTAGGCAAC	0.07932721
FM_071-CTGCGGAAGTTAGGTA	0.07932791
FM_245-TTTACGTAGACAACAT	0.079327926
FM_292-GACCGTGGTGCAGGAT	0.07932794
FM_181-CTCAACCCACGGCACT	0.07932803
FM_199-CGGAACCGTGTGAATA	0.07932829
FM_251-ATTCTACTCTGCGTCT	0.07932832
FM_243-GATCGTAAGTGAGGTC	0.0793286
FM_292-CITE5	0.07932951
FM_264-CCTTCAGGTTAATGAG	0.079329796
FM_247-CATCCGTGTAAGATTG	0.07933011
FM_075-CATCAAGAGCCACCTG	0.07933049
FM_065-AGGTCATTCTAAGCCA	0.07933057
FM_285-CACTGGGCATGATGCT	0.079330765
FM_278-GATCACACAGCACACC	0.07933095
FM_038-GTGCATAGTATGCTTG	0.07933114
FM_120-ATACTTCAGCGTATAA	0.079331644
FM_230-TGGTAGTAGCCTGGAA	0.079331785
FM_292-ACAAGCTAGTAACGTA	0.07933236
FM_172-ATCGATGGTAGCCAGA	0.07933255
FM_292-CITE5	0.07933266
FM_292-TGGGTTACATACCACA	0.079332896
FM_232-CTGCGAGAGAAGTCTA	0.07933297
FM_292-CITE8	0.0793333
FM_216-GTCCCATTCAGTCCGG	0.07933344
FM_230-GGAGAACGTGGTACAG	0.079333946
FM_284-ACATGCAGTGGACCTC	0.07933401
FM_287-ATGGAGGAGACTAGAT	0.07933411
FM_176-GATGCTAAGCTATCCA	0.07933455
FM_181-GGTTGTATCTTCCTAA	0.079334654
FM_293-GCCAGGTCAAAGTATG	0.079334706
FM_232-CTCCATGAGGAATGTT	0.07933471
FM_234-TTGCTGCTCATGAAAG	0.07933474
FM_292-CITE6	0.07933513
FM_293-ACTGCAAAGACTTCGT	0.07933596
FM_292-CITE6	0.07933614
FM_232-GACCCAGAGATTGATG	0.079336345
FM_236-GAATAGATCACCGGTG	0.07933636
FM_071-TGTCCCAGTATTCGTG	0.07933684
FM_287-TGATCTTCACAATCTG	0.07933701
FM_292-CITE5	0.079337694
FM_217-GGTGTTAAGGCTCTAT	0.079337865
FM_292-CITE7	0.07933838
FM_293-CGTTCTGTCCTACGAA	0.07933841
FM_278-TCACACCCACAAGGTG	0.079338685
FM_065-TCTGGAAAGTTAGGTA	0.07933871
FM_247-AAGTCGTCAGACAAGC	0.07933922
FM_251-AAGGTAATCGGCTGTG	0.07933984
FM_278-CACGGGTTCGCCGAAC	0.07933986
FM_223-GAGATGGGTTAGGGAC	0.07934001
FM_293-TCTACATAGTCTACCA	0.07934054
FM_294-TCGGGCAGTAGGAGTC	0.07934063
FM_243-CITE4	0.07934137
FM_284-TAGAGTCCACCCTGTT	0.079341434
FM_285-GGAACCCGTCAACCTA	0.07934144
FM_181-GCATGATAGGATTTAG	0.07934167
FM_292-TATCTTGTCTGGCCTT	0.07934202
FM_044-CGCTATCTCTAACGGT	0.07934242
FM_292-CITE1	0.079342455
FM_284-CTCCAACCACCAAATC	0.07934299
FM_230-TGAGCGCTCCGGGACT	0.07934319
FM_230-CGAGTTATCTGGACTA	0.07934418
FM_264-AACCTGAAGAATCGCG	0.079344615
FM_284-TGACGCGCACGCTGCA	0.07934588
FM_071-CGTTGGGAGCAGCCTC	0.079345986
FM_292-CITE1	0.079346046
FM_221-TCGGTCTTCGAGAACG	0.07934637
FM_243-CITE1	0.07934664
FM_284-GGGCGTTCAATGTCTG	0.0793468
FM_120-AGACCATTCCACAGCG	0.07934831
FM_234-CACAGGCTCACGGAGA	0.079348385
FM_294-TTCATGTAGGAGCTGT	0.07934875
FM_177-CATCCACTCCATCTAT	0.079349056
FM_177-ATGCGATGTTTGGCTA	0.0793492
FM_200-GTGGAGAAGTGAGTTA	0.07934963
FM_181-CACGTGGCAATCTAGC	0.079349965
FM_292-CITE6	0.07935087
FM_275-TATCTGTCAGCTACTA	0.0793512
FM_226-GTGAGGAGTGGAAGTC	0.079351306
FM_251-TGAATCGAGGTCGTAG	0.07935163
FM_071-GCGCGATCATGACGGA	0.07935178
FM_055-AGGCCGTTCTTCGGTC	0.0793518
FM_181-GAACTGTTCGACGACC	0.07935247
FM_251-GTCGTTCCATGATGCT	0.07935272
FM_292-CITE3	0.07935286
FM_181-CCACAAAGTTAAGTCC	0.07935293
FM_293-CAGTTAGAGCTGTACT	0.07935385
FM_181-GTCGAATTCGGTATGT	0.07935406
FM_226-ATCACGAGTCGAACGA	0.07935414
FM_294-CGCCATTAGGAACGTC	0.07935418
FM_292-CITE2	0.07935443
FM_293-AGGCCACTCCAACTAG	0.079355136
FM_259-CGTGCTTGTGGCATCC	0.07935533
FM_285-CCGGTGACACGACAAG	0.07935593
FM_232-GTTGCTCTCACTTGGA	0.07935618
FM_209-CTAGACAGTATTCCTT	0.07935665
FM_292-CITE3	0.07935684
FM_181-CGTTAGACAGCGTTGC	0.07935685
FM_230-GTCATTTCAGTTGGTT	0.07935804
FM_292-CITE2	0.07935831
FM_172-TGGGCGTCAATGAAAC	0.079358436
FM_293-ACTGATGCACCCAATA	0.07935852
FM_292-CITE8	0.07935899
FM_263-TCGACGGTCGGCGATC	0.079359576
FM_292-CITE3	0.07935972
FM_292-CITE2	0.07935972
FM_293-CTGCGAGCATAGAGGC	0.07936044
FM_264-TCAAGACGTACAGTCT	0.079360574
FM_292-CITE1	0.07936078
FM_292-CITE3	0.07936091
FM_018-GACCTGGCACGTTGGC	0.07936108
FM_265-TTCAGGATCATAGACC	0.079361275
FM_292-CITE7	0.07936139
FM_293-AGCCAGCTCTTCGTAT	0.0793614
FM_285-TCACGCTGTCCTATAG	0.07936152
FM_278-GAGTTGTCAGGCGAAT	0.07936176
FM_171-CTCCACATCGCTCATC	0.07936234
FM_293-TCTTCCTCACGGTGCT	0.07936236
FM_287-GCATCTCAGGCCATAG	0.07936264
FM_292-CITE3	0.07936271
FM_265-GTCTTTAGTCAAGGCA	0.07936305
FM_292-CITE6	0.07936372
FM_285-ATTCCATCATCAGCGC	0.07936377
FM_264-ACTACGACAACCGGAA	0.07936392
FM_229-AGGGTCCAGGAATTAC	0.07936438
FM_243-CITE2	0.079364404
FM_292-CITE5	0.07936461
FM_019-TGCCAAAAGTGGGATC	0.07936492
FM_264-GCCAGCACATCCTCAC	0.079364955
FM_181-TTGCGTCGTCCCAAAT	0.07936533
FM_285-GCAGCTGCAGGACTTT	0.079365686
FM_293-GTCATTTCACTCACTC	0.079366006
FM_172-ACCCTTGGTGTTGATC	0.07936692
FM_278-TCGAACAGTTAGGGAC	0.079367355
FM_216-TGAGACTGTAATGTGA	0.07936747
FM_292-CITE4	0.07936752
FM_287-ACACCAAGTCACTACA	0.079367824
FM_251-ACTGATGAGTAAGACT	0.079368226
FM_293-CACTGAACATAACCCA	0.07936824
FM_285-AGCCAGCGTGCGGATA	0.07936865
FM_293-CTGCATCGTTCCGTTC	0.07936972
FM_243-AAGATAGAGCGTGTCC	0.07937004
FM_071-GAATAAGTCACATACG	0.0793711
FM_277-CTACAGAAGCACTAGG	0.07937125
FM_243-CITE6	0.079371296
FM_230-CAAGACTCACCAACAT	0.07937138
FM_294-CTACATTCAAGGTACG	0.07937186
FM_181-TGTTTGTCACAAAGTA	0.0793725
FM_251-AGCGTCGGTCGGAACA	0.07937312
FM_284-GAGTCATAGCCTTTGA	0.07937318
FM_245-TGCGATAGTATGAAAC	0.07937329
FM_285-GAGGGATAGCATCAAA	0.07937362
FM_292-CITE6	0.07937389
FM_264-TTCTTCCTCACTCACC	0.07937423
FM_291-CTATCCGAGTAAGACT	0.07937432
FM_177-AATGCCACACCTGCAG	0.07937442
FM_177-AGAAGTAGTACAAACA	0.07937445
FM_243-GCCATGGCACTCCTGT	0.07937461
FM_249-GAAGCCCGTGGTTTGT	0.07937465
FM_232-GACACGCGTGCACGCT	0.07937538
FM_292-CITE3	0.079375595
FM_292-CITE5	0.079375714
FM_287-TACCGGGGTTCAATCG	0.0793765
FM_293-CACAGATAGCTGACCC	0.079376884
FM_285-GGCTGTGTCGAGAAGC	0.07937722
FM_259-GCAGTTATCAATGTCG	0.07937725
FM_278-ACACAGTAGTGAGGTC	0.07937735
FM_285-CGTTCTGCAGCCGGTT	0.079377405
FM_019-ACATACGCACGCATCG	0.07937755
FM_217-CGCCATTCATACAGAA	0.07937836
FM_232-ATAGAGACAAGTTGGG	0.07937881
FM_293-CTGGTCTCATCGAGCC	0.0793789
FM_251-AGATAGACATCCTGTC	0.07937949
FM_264-GTGTTAGAGTACTCGT	0.07937966
FM_292-CGGAACCAGATTACCC	0.07937968
FM_293-CTGATCCGTGCCTAAT	0.07938001
FM_277-CATGCAAGTAGAATGT	0.079380386
FM_264-TGTGTGAGTCTATGAC	0.079380445
FM_292-CITE1	0.07938051
FM_223-GACGCTGTCCTATTTG	0.07938059
FM_149-CATCCACCAGTCAGTT	0.07938079
FM_019-CTCAGAATCGTGGGAA	0.079381965
FM_295-GACCGTGGTCATCACA	0.079382256
FM_249-TCCGGGACATTCACAG	0.079382315
FM_177-TCGGATATCACTAGCA	0.079382345
FM_199-GGTGTCGAGAGTGTTA	0.07938241
FM_292-CITE5	0.079382434
FM_301-TTATTGCGTAGACGGT	0.07938256
FM_292-CITE3	0.07938271
FM_292-CITE3	0.07938276
FM_251-GCAGTTACAATAACGA	0.07938281
FM_177-AATGACCTCGATTGGT	0.07938303
FM_264-ATACCTTTCAACGTGT	0.079383105
FM_240-TCAGTGACACGTGTGC	0.07938356
FM_293-CTCATCGCAACAGCTT	0.07938373
FM_181-CTGCATCAGCCTCTTC	0.07938435
FM_295-TGCTGAATCCGATCTC	0.079384394
FM_293-ACTACGATCTGTTCAT	0.079385616
FM_200-CGTGTCTAGCCTGACC	0.079386026
FM_248-CAATACGAGATGGCAC	0.079386726
FM_249-TCGGTCTAGTGGTCAG	0.07938685
FM_303-AGAGAATTCATGACAC	0.07938686
FM_292-CITE5	0.07938705
FM_232-CACAGGCAGGTCGTCC	0.07938911
FM_260-GGGTCACGTCTCGACG	0.079389125
FM_243-CITE2	0.07938979
FM_240-GGTAACTTCCGATAAC	0.07939017
FM_292-CITE1	0.07939037
FM_294-CAACAGTAGGCATGCA	0.07939052
FM_232-CTTCAATTCGCGAAGA	0.07939087
FM_251-TCGCACTTCATGCCAA	0.07939106
FM_251-CTCAGTCCAGCCGTCA	0.079391554
FM_290-CTGTGGGCACTTGAGT	0.07939169
FM_177-GAGGGATGTGGCAGAT	0.07939194
FM_292-CITE5	0.07939194
FM_044-GAACATCTCCATTCTA	0.079392284
FM_177-GGAATCTCACTTTAGG	0.07939246
FM_292-CITE6	0.07939256
FM_294-TCTAACTTCTCCGAGG	0.07939277
FM_230-GTAGAAAAGGTTTACC	0.079393074
FM_230-AGGGTTTAGCCTCTGG	0.07939331
FM_217-TGTTACTCACGATTCA	0.07939353
FM_177-TTCGCTGCAGAGTCTT	0.079393655
FM_218-GTCTTTAAGACAACTA	0.079394214
FM_018-GGGTTGCGTACAGTTC	0.07939434
FM_284-AAAGTCCAGGGTTGCA	0.079394415
FM_287-TTCTTGATCCGTGTCT	0.079395466
FM_292-GGAGGATTCCATCAGA	0.07939575
FM_292-CITE3	0.07939651
FM_181-TCATTCAGTTCTATCT	0.07939668
FM_293-CTAACTTTCTGGACTA	0.07939725
FM_247-CTTGATTAGGGTTAGC	0.07939744
FM_247-GACCGTGGTCGGTAAG	0.07939819
FM_177-GAGCCTGAGCCAAGGT	0.07939825
FM_293-CTCAAGAAGAGCTGAC	0.0793984
FM_251-ACAACCATCTTCCCGA	0.079398714
FM_019-CGGAGCTTCTATCCTA	0.07939889
FM_292-CITE6	0.07939893
FM_251-GTGGAAGTCATTGTGG	0.07939893
FM_292-CITE3	0.07939917
FM_071-TGATTTCCACGAGAGT	0.07939932
FM_176-CAGATACCAGTTAGAA	0.079399526
FM_265-TTACGTTAGGCGTCCT	0.07939954
FM_232-TAACGACAGGCGACAT	0.079399735
FM_292-CITE7	0.07939977
FM_251-GACCTTCGTCTACGTA	0.07940066
FM_181-TCGTCCAGTCCACGCA	0.0794009
FM_232-GTGAGGATCGGATTAC	0.07940105
FM_265-GATCCCTCAAGAGTTA	0.07940167
FM_232-CTGCATCGTCGGCCTA	0.07940171
FM_121-CTGCGAGCAACCGTAT	0.07940207
FM_292-CITE1	0.07940211
FM_055-ACGATGTTCAGGATCT	0.07940211
FM_283-GTGTCCTGTTTGCCGG	0.07940282
FM_250-TTGTGGAAGAGTACCG	0.07940312
FM_292-CITE7	0.07940348
FM_293-CTCCCTCGTCGGCCTA	0.0794038
FM_291-CTCGAGGAGCGATGCA	0.079404056
FM_294-TAGGTTGAGGTAATCA	0.07940432
FM_284-AGACACTAGACTGGGT	0.07940437
FM_181-TCTCTGGCAGTTAGAA	0.079404764
FM_177-CGGCAGTGTACTCGTA	0.07940647
FM_292-ATGCCTCTCGTAGAGG	0.079407066
FM_249-AGAAGTAAGATTCGCT	0.07940773
FM_292-CITE7	0.07940819
FM_243-CITE6	0.079409875
FM_181-GTCGTAACAACTTCTT	0.079409875
FM_287-GGGAGATGTCGCGGTT	0.079410315
FM_065-GGCGACTCACAACGTT	0.07941041
FM_292-CITE7	0.07941115
FM_285-CTGTACCCAGCAGAAC	0.079411216
FM_247-CTCTCGAAGCATCCTA	0.07941179
FM_292-CITE5	0.07941183
FM_293-AGTCTCCAGATGTAGT	0.07941187
FM_292-CITE2	0.07941205
FM_221-TTTGGAGCATGTACGT	0.07941207
FM_292-CCGTTCACATGGCTGC	0.0794127
FM_169-GCAGTTATCTATTTCG	0.07941299
FM_243-CITE2	0.07941401
FM_293-AGAGAATGTTAGGGAC	0.07941429
FM_282-TGGAGGAAGCAGCGAT	0.079414435
FM_278-ACGCACGAGCCACAAG	0.07941494
FM_019-ATCCACCAGTACACCT	0.079415075
FM_226-CTTGAGAAGCTATCTG	0.07941508
FM_265-TCATTGTGTACTGCCG	0.07941521
FM_177-AAATGGAGTCCGGATC	0.07941524
FM_018-AATCCAGAGCATGGCA	0.07941567
FM_120-GTGTCCTGTTCGTAAC	0.079415694
FM_230-ACCTGTCGTATCCCTC	0.07941669
FM_177-TTCCGTGAGTATAACG	0.07941735
FM_283-CAGTTAGCAGGAGGTT	0.079417385
FM_292-CITE6	0.07941767
FM_065-GTCGTAAGTAAACACA	0.07941808
FM_217-AAACGCTGTCCTCATC	0.079418495
FM_293-CGGAACCAGAGGATGA	0.0794186
FM_292-CITE5	0.07941903
FM_234-CTCATCGCAAGCGCTC	0.07941965
FM_292-CITE2	0.07941977
FM_293-TGGAGAGCAGCCATTA	0.07942038
FM_019-GTGGGTCGTGACCAAG	0.07942043
FM_292-CITE6	0.079420775
FM_292-CITE7	0.079420775
FM_181-TGTGCGGTCACCTGGG	0.07942099
FM_277-ACTGTGACACCAGGTC	0.07942138
FM_177-CGGAACCTCGCGTTTC	0.07942166
FM_288-AATGCCATCCAGTACA	0.079422295
FM_284-GTAACCAGTCGTACTA	0.07942274
FM_247-TACTTCATCAGCCCAG	0.07942293
FM_293-GGTGAAGAGACTCAAA	0.079423055
FM_172-GTTGAACAGAGCATCG	0.07942403
FM_177-TGGGAAGAGATACTGA	0.07942418
FM_232-CTCCCAACATCGCTAA	0.079424255
FM_292-CITE1	0.0794246
FM_230-ATGCCTCAGGTTGCCC	0.07942513
FM_176-CTGAATGGTGCCGTAC	0.07942513
FM_223-CCCGAAGTCCTAGCGG	0.079425216
FM_285-GCCTGTTTCACCATCC	0.07942568
FM_181-TTCCACGCAGGTAGTG	0.07942585
FM_176-TGCGGGTAGAATAGTC	0.07942589
FM_292-CITE3	0.07942591
FM_264-CTGGACGCACGCAAAG	0.07942599
FM_019-CCCATACTCAGTGCAT	0.07942607
FM_265-GTAGAGGTCGGAGTAG	0.07942615
FM_243-GTTGCGGCAGGGATAC	0.07942643
FM_177-ATGAGTCGTCATCAGT	0.079426974
FM_290-CTATAGGTCGCTACGG	0.07942805
FM_303-GGCAGTCGTTCAAACC	0.07942827
FM_287-TTGTGGAAGCCTCAAT	0.07942828
FM_230-TACCGGGTCATGACAC	0.07942837
FM_181-GGAATGGTCTGGAGAG	0.07942853
FM_177-TATCTTGCAGCTGTGC	0.07942922
FM_177-GCTCAAAGTGGTCTAT	0.079429835
FM_177-CTGTATTCAAGGTACG	0.079429954
FM_226-CAGATCATCACCCTGT	0.07942997
FM_250-GTGGCGTGTCCTCCAT	0.07943109
FM_285-CAGGGCTCACACCTGG	0.079431124
FM_292-CITE6	0.07943137
FM_243-TCAGTTTGTCTCTCAC	0.0794315
FM_284-CATCGTCCAAGAGCTG	0.079431765
FM_249-GGCGTCAGTATCGAGG	0.0794318
FM_230-GATGGAGCACTCACTC	0.07943189
FM_284-ACACCAAAGTTAACAG	0.07943212
FM_181-CAGATACGTAGCACGA	0.079432346
FM_018-CGCTATCCAGATAATG	0.079432875
FM_284-GTAACCAGTCGGATTT	0.07943293
FM_292-CITE5	0.07943366
FM_243-TAAGTCGGTGACACGA	0.0794337
FM_292-CITE2	0.07943373
FM_294-TTGGATGTCTCGACCT	0.07943392
FM_216-AACGTCAAGAAGAACG	0.079434015
FM_292-CITE6	0.0794341
FM_251-GACGTTAAGATACCAA	0.07943487
FM_251-TCATCATAGCACTCAT	0.07943506
FM_181-GAGTGTTCATGTTTGG	0.07943567
FM_065-GTCACAAAGTGGGTTG	0.0794358
FM_278-ACCCTCACATCGATGT	0.079435885
FM_264-GGTCACGAGAGCAAGA	0.07943615
FM_181-CATGCTCCACGAAGAC	0.07943649
FM_251-AGGCATTAGTTTGCTG	0.07943728
FM_301-TTACCGCTCGGTCAGC	0.07943737
FM_293-GATCCCTAGTTGCCCG	0.079437576
FM_208-TTGCCTGTCCGCTAGG	0.07943809
FM_291-TTGGGCGCACCAGGTC	0.07943811
FM_292-CITE5	0.07943845
FM_295-GTAGAAATCAGAGTTC	0.07943869
FM_169-GTCTGTCGTGTCTTCC	0.07943879
FM_292-TCGCTCATCAAGATAG	0.07943895
FM_229-CATGAGTAGTTGCCCG	0.07943906
FM_243-CITE2	0.07943915
FM_292-CITE3	0.079439275
FM_292-CITE6	0.07943938
FM_294-CGACAGCGTTGGATCT	0.079439506
FM_251-GGGCGTTTCGCGTGAC	0.079439946
FM_243-CITE4	0.07944014
FM_230-TCTTGCGAGACCAACG	0.07944079
FM_044-GACGTGCAGTCTCGGC	0.079440996
FM_290-ACACGCGTCACTACGA	0.07944105
FM_193-TGTTGAGCAACTTCTT	0.07944139
FM_172-ATTCCTAAGATGTTGA	0.07944148
FM_243-CITE1	0.07944188
FM_285-GTTGTCCCAATCGCCG	0.07944192
FM_277-TACCGGGAGGTGATAT	0.07944199
FM_287-CAAGGGACAAAGACGC	0.07944274
FM_254-CGAGGCTAGCTTTCCC	0.0794428
FM_247-GACTCTCTCAGAGTTC	0.079442844
FM_292-AACCTTTAGTACCGGA	0.0794429
FM_264-ATGGAGGCAGTCGGAA	0.07944365
FM_181-TACAACGAGCGAGGAG	0.07944396
FM_208-TGAGGAGCATTCGATG	0.07944427
FM_292-CITE5	0.0794445
FM_177-TCACAAGGTTCATCTT	0.0794447
FM_230-AAGCGTTTCTCAACGA	0.0794451
FM_284-TCCCAGTTCGCCTTGT	0.07944607
FM_265-TGTAACGGTGTGACCC	0.079446465
FM_292-CITE5	0.07944663
FM_292-CITE8	0.07944687
FM_243-CITE3	0.07944755
FM_019-TACGGGCGTTACGCGC	0.0794476
FM_293-GATGGAGCACAGCTGC	0.07944767
FM_216-CTTTCGGTCTGTGCGG	0.079447806
FM_292-GATGTTGCAGATTAAG	0.07944846
FM_294-CATAGACGTTAACAGA	0.07944855
FM_251-GCTACCTTCTGTCCCA	0.07944875
FM_294-CGAGGAAGTCATATGC	0.07944878
FM_250-CATCCCAAGGGATCAC	0.079448834
FM_285-CTCTGGTCAACATACC	0.07944891
FM_226-TCCACGTGTTAATCGC	0.0794491
FM_177-GACTCAAAGCAATAAC	0.079449736
FM_245-GATTTCTTCAACCCGG	0.07944997
FM_065-GACTACATCAGCGACC	0.0794503
FM_292-CITE2	0.07945043
FM_288-ACACGCGCAGGACAGT	0.07945112
FM_292-CITE1	0.07945159
FM_243-CITE7	0.07945181
FM_292-CITE7	0.079452306
FM_288-CCGTAGGCACATGACT	0.07945231
FM_292-CTGGACGTCCGACAGC	0.07945268
FM_278-CATGCGGAGAGCATTA	0.07945285
FM_294-GACTGATTCTTCTCAA	0.07945306
FM_292-CITE2	0.07945321
FM_275-AACGAAACAACTCCCT	0.07945381
FM_181-ACTATGGTCTGCGAGC	0.079454035
FM_285-TATTGCTTCCGTGGGT	0.079454854
FM_230-TCGTAGAAGAGTCTTC	0.07945559
FM_177-AAGTCGTAGCCTGAGA	0.07945593
FM_277-CAGCAATGTATCGAGG	0.079456285
FM_284-GTCACGGAGTAGCATA	0.079456516
FM_230-CTTCGGTAGGCCATAG	0.07945669
FM_292-CITE3	0.07945696
FM_265-ATCACGAAGAGTATAC	0.07945699
FM_293-TCATTCACAAGGTCAG	0.079457104
FM_284-ATCGGATGTGAGTAGC	0.0794576
FM_292-CITE6	0.07945815
FM_231-CTCCCAAAGACTTGTC	0.079458185
FM_292-CITE1	0.07945832
FM_293-AACCTTTAGTTTAGGA	0.0794588
FM_292-CITE3	0.07945887
FM_019-GCTCCTACAGCCTTGG	0.07945956
FM_177-TAAGCACAGCTCAGAG	0.079459764
FM_284-ATTCCATAGCATGTTC	0.07946121
FM_292-CITE6	0.07946126
FM_291-GAAGAATAGGATTACA	0.07946158
FM_293-CTTACCGTCTGGCCGA	0.079461604
FM_177-GTTACAGTCAAGCCCG	0.07946177
FM_292-CITE8	0.07946268
FM_285-TACTTGTTCCACAAGT	0.079463184
FM_291-AACGGGAAGTTGCGAG	0.07946335
FM_243-CTCATGCCAAGTCCAT	0.0794636
FM_287-GATCCCTAGTCTACCA	0.07946374
FM_181-TGAGCATCAGATCATC	0.07946389
FM_208-CAACGATAGCATGATA	0.07946424
FM_019-GGGCACTTCAGGCCCA	0.07946432
FM_264-AAGATAGTCAAGCCTA	0.07946437
FM_275-TGTGTGAGTATCACGT	0.07946462
FM_293-CGAGAAGGTGAGGAAA	0.0794647
FM_293-CCACAAATCCCTTGGT	0.07946534
FM_019-GGCGTGTCATCCGTGG	0.079465725
FM_243-GCGTGCAAGTCCGCGT	0.07946573
FM_278-AGTACCACAGTCTTCC	0.079466164
FM_292-CITE6	0.079466164
FM_293-CGGTCAGTCTATTTCG	0.079466306
FM_278-CTGCAGGGTTACGCCG	0.07946632
FM_293-AGACAAACAAGGTACG	0.0794666
FM_019-GCACTCTTCAGAGCTT	0.07946662
FM_181-ATTCCATTCTGTCAGA	0.07946684
FM_292-TCAGGGCCAATTGCTG	0.079467416
FM_293-ACTTAGGAGTGCTCGC	0.07946746
FM_284-TGGGCTGGTTGCCTAA	0.079468094
FM_171-CGCATGGTCGTGAGAG	0.07946863
FM_232-GGTCTGGCATCTAGAC	0.07946938
FM_251-CATCGCTGTACAGAAT	0.079469986
FM_018-CGTGTCTCATCGGAAG	0.07947002
FM_251-TCCATCGCAATCTGCA	0.07947066
FM_243-CITE5	0.07947168
FM_294-ACCAACACAGCGAACA	0.079472
FM_292-CITE3	0.079472765
FM_232-CAACCAAAGTGGGAAA	0.079473056
FM_292-CITE5	0.079473436
FM_292-CITE1	0.07947415
FM_285-GTGGTTAGTTTGGAGG	0.07947501
FM_177-AGCCAATTCGTGGCGT	0.079475604
FM_177-CATACTTGTGTTCATG	0.079475604
FM_254-CCGTGAGAGTCCCAAT	0.07947569
FM_293-TAGGGTTGTCCCACGA	0.07947582
FM_274-CCGTTCACACGGCGTT	0.07947596
FM_292-CITE8	0.07947618
FM_293-TCGAACACACCTTCCA	0.07947626
FM_065-AACCGCGCAGTCACTA	0.079476394
FM_226-TCCGATCGTATCACCA	0.07947661
FM_292-CITE2	0.07947675
FM_292-CITE3	0.07947678
FM_295-AGATGAACATACACCA	0.07947679
FM_065-GGCGTGTCATGCAACT	0.07947814
FM_292-CITE6	0.07947832
FM_292-CITE3	0.07947836
FM_237-GTAGGTTTCACCATCC	0.07947873
FM_292-TCCGATCTCGGTGTAT	0.07947886
FM_221-AGTAACCGTATGAGGC	0.07947935
FM_243-TTCATTGGTTCTCCTG	0.079479694
FM_292-CITE7	0.0794798
FM_181-AGGCCACTCGTCTAAG	0.07947986
FM_292-CITE5	0.0794802
FM_230-AGCCAATGTGACACGA	0.07948081
FM_177-GAATAGAAGGCATCTT	0.07948096
FM_293-AGCGATTGTCCACGCA	0.0794813
FM_259-TAACTTCGTTCGGGTC	0.079481825
FM_293-AACACACTCTGGCTGG	0.07948252
FM_293-ATACTTCCATGTGACT	0.07948258
FM_243-CAATGACAGGAAAGAC	0.079482704
FM_176-CTCAGGGCACTCCTTG	0.07948363
FM_199-GGCGTCAGTACAGAAT	0.07948394
FM_250-GCCGATGCATTGTGCA	0.07948468
FM_230-CTAACCCGTTAATGAG	0.07948483
FM_292-CITE5	0.07948491
FM_120-TTGCATTAGCGATGGT	0.0794854
FM_176-TTCAGGATCTGCTTTA	0.07948572
FM_285-AAGACTCAGCCGTTAT	0.079486094
FM_277-CGAGTGCGTTGCAACT	0.07948639
FM_292-CITE6	0.07948647
FM_243-CITE3	0.0794865
FM_243-CITE6	0.07948657
FM_301-ATTCCATCAGGACAGT	0.07948661
FM_019-GCTGGGTAGTTATCGC	0.079486944
FM_292-CITE7	0.07948708
FM_217-AACGGGAGTCTTGGTA	0.079487264
FM_292-CITE3	0.079487346
FM_245-AATCGACAGGATGGCT	0.07948753
FM_243-TTCGGTCGTCAGACTT	0.07948768
FM_293-ATCACGATCCCGTAAA	0.079487704
FM_285-TCTGCCACAGCGATTT	0.079487786
FM_231-ATGGGAGAGCTATCTG	0.079487965
FM_291-CCCTAACGTTGTGGCC	0.07948849
FM_216-TTCCGTGAGTATAGAC	0.079489335
FM_181-AGTGTTGGTAACCAGG	0.079489656
FM_249-TTGGTTTCAGAGCTAG	0.0794901
FM_294-GTAGCTATCGACGAGA	0.0794903
FM_176-TGTTACTCACTGCGTG	0.079490304
FM_181-GAAGTAACATGAAAGT	0.07949064
FM_301-TCTTAGTGTGGATGAC	0.0794907
FM_264-TGAGTCATCACTTGTT	0.07949078
FM_294-GCTGAATAGATGGGCT	0.07949117
FM_265-TTGGGCGGTACTCGTA	0.07949127
FM_243-GGGTCTGTCCCATAGA	0.07949138
FM_293-CTCATCGTCTGCTTAT	0.079491414
FM_181-AAACGAAAGCAGATAT	0.07949162
FM_065-TCATTTGTCTTAACCT	0.07949164
FM_292-GCCCGAACATTGGCAT	0.07949211
FM_251-TTGTTTGAGAGCAGCT	0.079492345
FM_292-CITE8	0.079492405
FM_181-AGTAGCTAGTACGTCT	0.0794929
FM_291-CCACGTTAGCCTGACC	0.07949364
FM_259-CCTCTCCTCTCAATCT	0.07949381
FM_292-CCTCACAAGAAGGTAG	0.07949415
FM_230-CAAAGAATCGAAGCCC	0.079494774
FM_290-ACCTGAATCGACGCGT	0.0794952
FM_231-GTTCTATAGGTCCCGT	0.07949615
FM_181-TGGGCGTGTGCAAGAC	0.07949743
FM_292-TCACAAGGTCGGAAAC	0.07949745
FM_177-ATTGTTCGTGAGTAAT	0.07949755
FM_292-CITE6	0.079497896
FM_236-AGGGCCTAGAGTCCGA	0.07949813
FM_181-CTACATTTCCGAGCTG	0.079498306
FM_243-CITE6	0.07949838
FM_243-CITE7	0.079498395
FM_285-TATTCCATCTCGTCGT	0.079498656
FM_291-TTAATCCCACCCGTAG	0.07949871
FM_230-TGAGGTTTCTCTCAAT	0.079498835
FM_293-GTAATGCGTTCGAGCC	0.079499036
FM_303-TCCAGAAAGGGTAATT	0.0794992
FM_264-CGCATAAAGCGTGAGT	0.07950001
FM_278-CAGCAGCCAGGTTTAC	0.079500265
FM_251-CGGCAGTTCGAGCTGC	0.07950035
FM_285-TGGGATTGTCTACAGT	0.07950059
FM_184-TCACTATAGTGAACAT	0.07950068
FM_284-GGCTGTGCAAGCTGTT	0.0795007
FM_120-ATCGGATAGTGATCGG	0.07950081
FM_232-AAGGTAATCCTGTTAT	0.07950085
FM_284-GTATTGGAGGACAACC	0.07950158
FM_200-CTTCGGTCACCCTTGT	0.07950163
FM_292-CITE6	0.079501756
FM_292-CITE6	0.079502925
FM_292-CITE6	0.079503335
FM_190-GTATTGGGTCAGGTGA	0.07950343
FM_278-CTCCACATCGTGGGTC	0.079503715
FM_243-CITE1	0.079504475
FM_243-TTTACGTTCCACGGAC	0.07950516
FM_169-TACCTCGTCTTTGCGC	0.07950562
FM_243-TTTGATCAGATCGCTT	0.07950583
FM_247-AACGAAACACACGCCA	0.07950612
FM_290-CAACAACAGCAAGCCA	0.07950617
FM_247-TCATACTTCCGATGTA	0.079506606
FM_175-GTAGATCTCTTGAACG	0.07950685
FM_019-CGCTGGAGTCGCATCG	0.079506874
FM_247-CTACTATAGCTTAAGA	0.07950693
FM_293-AAGAACAAGGCCTGCT	0.07950708
FM_293-GGGACCTAGCTAAACA	0.079507895
FM_065-GGTATTGGTGATAAGT	0.079507954
FM_065-CATCCACCACGACTCG	0.07950834
FM_285-CTCAAGAGTATTTCGG	0.07950848
FM_292-CITE3	0.0795089
FM_292-CITE6	0.07950926
FM_243-AAACGCTAGCTAAACA	0.07950942
FM_292-CITE2	0.07950946
FM_293-CTCAAGAGTGCCTGCA	0.07950962
FM_292-CITE2	0.07950968
FM_285-CAGATACCATGAGTAA	0.07951013
FM_208-CCTCAGTGTGCGTCGT	0.079510145
FM_301-GACGTTAAGCACTCTA	0.079510145
FM_285-CTACGGGTCGACCAAT	0.07951035
FM_265-TAATTCCGTAGCCAGA	0.07951035
FM_243-CITE4	0.07951155
FM_254-CATCGGGTCTGAATCG	0.07951156
FM_055-AAAGCAACATCGATGT	0.079511754
FM_217-CTCCCAATCACAGTGT	0.079511836
FM_231-AATGAAGGTAATGTGA	0.07951265
FM_292-CITE6	0.07951298
FM_293-GATGACTAGGATACAT	0.07951313
FM_199-TTTAGTCAGCACTCAT	0.07951334
FM_284-TGGGAGAAGACCAGCA	0.07951379
FM_287-GATCATGAGGAACATT	0.079513825
FM_176-TGATGGTAGACTTCCA	0.07951428
FM_294-CACGTTCTCCCAAGTA	0.07951431
FM_293-ACATCGATCGTCCATC	0.07951436
FM_249-CATAAGCGTACTCCGG	0.079514906
FM_283-CTGCCTAAGCACGTCC	0.07951542
FM_243-CITE6	0.079515934
FM_277-TCTGTCGTCGTGGTAT	0.07951605
FM_237-TCTGTCGCATGACCCG	0.0795164
FM_226-ATTCCTAAGGAAGAAC	0.07951669
FM_284-AGGCTGCTCTATGCCC	0.07951679
FM_243-CITE4	0.079517245
FM_230-TCACGGGGTAACACCT	0.0795173
FM_284-ACGTCCTGTACGCTAT	0.07951736
FM_243-CITE7	0.0795175
FM_278-CTCTCAGAGGTAGATT	0.07951754
FM_243-ATCACGACAGTGTATC	0.07951798
FM_293-GTATTGGCACACGTGC	0.0795182
FM_285-CTCCTTTTCCGCATAA	0.07951846
FM_243-GATCAGTAGTGGCAGT	0.07951848
FM_251-AACAAAGAGAGGTCGT	0.07951874
FM_240-ATCGGATCATGCAGCC	0.079519086
FM_247-ACTCTCGAGCTGAGTG	0.0795192
FM_265-TTCACCGGTCCTGGTG	0.07951935
FM_293-GGGCTACTCTGCACCT	0.079519376
FM_065-GTTCATTCACATTCGA	0.079519965
FM_228-ATGGATCGTATAGGGC	0.07952004
FM_292-CITE6	0.079520576
FM_120-GAAGGACTCGTCTACC	0.07952107
FM_181-TGAGCATTCCATAGAC	0.07952145
FM_177-GGATCTATCCGATAAC	0.07952179
FM_292-CITE6	0.07952239
FM_232-TATTCCACAAAGCAAT	0.07952245
FM_292-CITE7	0.079522654
FM_172-CGTGTCTCACAGCCTG	0.07952276
FM_293-GCAGGCTTCACACCGG	0.07952311
FM_292-CITE1	0.07952312
FM_292-CITE8	0.07952326
FM_251-AGACCCGAGTAGGGTC	0.07952348
FM_293-CTCCCTCCACGATTCA	0.079523765
FM_065-CGCGTTTTCGGAATCT	0.079523884
FM_075-GGGTCTGTCTGGCGAC	0.07952407
FM_286-TACTTGTCAAATGGCG	0.079524174
FM_190-TTACTGTCACAAAGTA	0.0795242
FM_237-CGAAGGATCAACTTTC	0.07952455
FM_292-CITE1	0.07952478
FM_019-CAAGTTGAGGAGTTGC	0.07952503
FM_181-TAGGGTTGTAGTCACT	0.07952534
FM_295-ATTGGGTCAGGCTACC	0.079525374
FM_226-CTGAGGCCAGGCTATT	0.07952546
FM_294-GACCAATAGCCAAGCA	0.07952577
FM_292-CITE6	0.0795258
FM_292-CITE8	0.07952585
FM_226-TGAGTCAGTGAGACCA	0.079525925
FM_290-CTAACCCCAAAGCTCT	0.07952601
FM_277-CCCTCTCGTCAGATTC	0.07952603
FM_251-TGACTCCGTTACCCAA	0.079526424
FM_292-AGACACTCAGACCAAG	0.07952674
FM_292-CITE2	0.07952693
FM_264-AGGTGTTTCATTGCTT	0.07952706
FM_285-TTAGTCTTCGCGAAGA	0.079527095
FM_290-TCCCACAGTGCATCTA	0.07952755
FM_277-TAGCACAAGGTGCATG	0.07952762
FM_230-GTGTAACCATAGTCGT	0.07952828
FM_149-GAGGCCTCATTGTAGC	0.07952837
FM_292-CITE8	0.07952868
FM_294-TCTTAGTCATCGCTGG	0.07952895
FM_176-AGTAGTCCATGGAGAC	0.079529
FM_292-CITE1	0.07952907
FM_292-ATGCCTCGTGTGCTTA	0.07952907
FM_292-CITE2	0.07953026
FM_019-ATAAGAGTCCTGCAGG	0.07953097
FM_292-CITE7	0.07953101
FM_181-TGCTGAAGTGCCTTCT	0.07953116
FM_277-TCATTACTCCGCCTAT	0.07953127
FM_285-GGTTCTCGTCTGTGCG	0.079531945
FM_292-CITE4	0.0795322
FM_181-AACAAGACACGACCTG	0.07953235
FM_295-TTCAGGATCTTCGATT	0.07953244
FM_019-CAGAATCAGATGCCAG	0.07953321
FM_294-ATGCCTCGTCTGATCA	0.07953351
FM_293-ATTCCCGTCTCCTACG	0.079533584
FM_243-CITE5	0.07953458
FM_169-CTCCCAAAGCTTTGTG	0.07953467
FM_292-GCAACATGTTTCGTTT	0.079535864
FM_277-TTTGTTGAGCGTACAG	0.079535864
FM_184-GCGAGAACAGCACGAA	0.07953593
FM_278-GTCAGCGGTCCTCCTA	0.07953662
FM_071-TCACAAGCACGGCGTT	0.07953686
FM_181-TGCATGATCTGAGAGG	0.07953776
FM_303-TAAGCCAGTACAGAAT	0.07953844
FM_284-GATCATGTCACGATCA	0.07953853
FM_277-GGTTGTACAAAGAGTT	0.07953871
FM_247-TCACAAGAGGAGGGTG	0.079539225
FM_121-CGTGAATGTCCTATAG	0.07953927
FM_019-GCACTCTAGGTACTCT	0.0795393
FM_292-CITE8	0.07953945
FM_065-CGGAGTCTCCATGAAC	0.07954014
FM_265-ATCTCTAGTCTCTCAC	0.07954032
FM_232-CCATCACAGTTGCTCA	0.07954072
FM_019-ATAAGAGCACCTCGTT	0.079540834
FM_240-TAACGACGTCGGCACT	0.07954209
FM_250-TTTCAGTGTATATGGA	0.07954214
FM_176-CCGAACGCACAAGTGG	0.07954226
FM_243-CITE2	0.079542376
FM_250-ACAGAAAGTGAATATG	0.07954239
FM_288-TCATGCCCAGTAACAA	0.079542816
FM_265-CTGCCTAAGGCATGGT	0.07954315
FM_243-CTAGGTATCCAAGCAT	0.079543196
FM_292-CITE6	0.07954328
FM_265-GACCAATGTACACGTT	0.079543546
FM_217-TGAGCATCACATTCTT	0.07954374
FM_181-GTCAAGTGTCTCCCTA	0.079543754
FM_291-TGTCCACGTCGGATTT	0.079544716
FM_292-GATGACTCAATTGTGC	0.07954475
FM_292-CITE3	0.079544984
FM_176-GCGGATCCATCATTTC	0.079545
FM_055-TTGTAGGGTATGCTTG	0.07954504
FM_232-ACTGCAAAGTAGAGTT	0.079545766
FM_259-CTGAGCGGTCAGTCTA	0.07954578
FM_265-CTTCGGTCAAGGACAC	0.079546824
FM_293-AGGTTACAGGGCAAGG	0.079547346
FM_284-GAATAGAGTAAGGCCA	0.07954782
FM_230-GTTGCGGTCGTCACCT	0.079548016
FM_243-CITE3	0.07954833
FM_071-CGTGTCTTCAGTGTTG	0.07954839
FM_200-GATGATCCACCGCTGA	0.07954852
FM_230-GATTGGTTCCGCAAAT	0.07954872
FM_243-CITE8	0.07954884
FM_065-TTCTCCTAGCGATGAC	0.07954891
FM_175-TTAGGGTGTACCCGCA	0.07954908
FM_260-TATCGCCCACTTCATT	0.07954935
FM_293-GCTACCTCACCTGCAG	0.07954973
FM_232-TCACACCCATTCTCTA	0.07954978
FM_284-ACCCTCACACCCAATA	0.07955022
FM_199-AGTGACTCATGGTGGA	0.07955041
FM_231-GTCACTCTCTAAGGAA	0.07955071
FM_251-AGTACTGAGGTGCCTC	0.07955115
FM_232-GACTCAATCCACAGCG	0.07955132
FM_065-TCTCTAAAGATGTAAC	0.079552606
FM_243-CITE1	0.07955307
FM_284-ACGCACGGTCGCACAC	0.07955325
FM_292-CITE1	0.079553284
FM_019-TTGCGTCGTCTTGCGG	0.0795538
FM_236-AAGTGAATCGTGTGAT	0.07955386
FM_071-CGAACATAGAAGATTC	0.07955393
FM_294-GCTGGGTTCTCACTCG	0.079554096
FM_065-GCTGCAGCACATGGGA	0.079554215
FM_292-CITE6	0.079554714
FM_293-CCGAACGTCTTACTGT	0.0795549
FM_243-ATACCGAAGTCGCCAC	0.07955498
FM_277-ACCATTTAGGGCAAGG	0.07955569
FM_294-CATCCGTAGGGAGGGT	0.07955609
FM_285-GTCTAGACAGAGTAAT	0.079556115
FM_292-CITE5	0.07955615
FM_120-AAGTACCCATAGAGGC	0.079556845
FM_285-TGTTCATGTGTTTGCA	0.07955705
FM_181-GAAATGACAGTACTAC	0.07955755
FM_293-GGACGTCGTTCCGCAG	0.07955804
FM_019-GTGGGTCCATCATCCC	0.07955815
FM_290-TACAACGAGCTGAAGC	0.07955832
FM_171-ATTCGTTGTTGTTGCA	0.07955876
FM_291-TACAACGTCGGAACTT	0.07955916
FM_291-AACCCAATCTGGGCGT	0.07955979
FM_293-CGAATTGAGCCAAGGT	0.079560645
FM_181-ACGATGTAGTCTCGTA	0.07956077
FM_293-CACTAAGTCATTTGCT	0.07956078
FM_177-TGGAGGAAGATAGCTA	0.07956118
FM_019-CTTAACTCAGACGTAG	0.07956124
FM_286-TCATTACGTAGTCGGA	0.079561286
FM_177-TAGGTTGGTGTTTGCA	0.07956198
FM_284-CATCGCTAGAGGCTGT	0.07956219
FM_285-TCGCTCATCAGAGCGA	0.0795622
FM_232-CACATGACAGCATGCC	0.07956278
FM_293-AGCGATTTCTAGCCAA	0.07956282
FM_292-CTAGACATCTACCCAC	0.079563245
FM_231-TGGATCACAGCGTGAA	0.079564154
FM_149-TCTTTGAAGGGAGTGG	0.079564594
FM_294-CCTCATGGTTAGCGGA	0.07956461
FM_284-TTTGGAGGTACACTCA	0.079564825
FM_248-TGAGCGCGTAGCTGTT	0.079564944
FM_293-GATTTCTCACTTCCTG	0.07956505
FM_278-TGTAAGCCACGTAGTT	0.07956505
FM_291-TCATGTTAGACCTCCG	0.07956526
FM_293-ATCCATTCAATAACGA	0.07956552
FM_264-CGAGTTAAGATCGGTG	0.07956556
FM_175-TGGATGTTCTCCAAGA	0.07956557
FM_293-TTGTTGTGTTAGAAAC	0.07956586
FM_019-GTCAAGTGTTCCAACA	0.07956736
FM_284-ATTCACTAGCTCATAC	0.079567365
FM_292-CITE3	0.07956743
FM_055-CGTAGCGCATCGGTTA	0.079567574
FM_293-CCTATCGTCTAGGAAA	0.07956849
FM_240-AATGGAACACCTGAAT	0.07956854
FM_265-AACAAGACAATTGTGC	0.07956854
FM_208-AGACCCGAGACTGAGC	0.07956928
FM_243-CITE7	0.079569355
FM_292-CITE6	0.079569444
FM_285-GCACTAATCTCATGCC	0.07956993
FM_292-CITE6	0.079570435
FM_177-GGGCTCATCAAGAGGC	0.079570726
FM_181-TCCGAAAAGGTCTTTG	0.079571374
FM_172-ACGTACACACGACGTC	0.079571635
FM_290-TGGGTTAGTAGCGCCT	0.07957246
FM_177-ATTCTTGAGCTCTATG	0.07957248
FM_243-TACGTCCTCTGAATCG	0.07957273
FM_229-CCTCCAAAGGATACAT	0.07957283
FM_292-CITE3	0.07957305
FM_218-CTGGCAGAGACCGTTT	0.07957306
FM_223-GTCCCATGTCGTTTCC	0.07957319
FM_181-CTCCTTTAGGGCCAAT	0.079574324
FM_264-GGGTAGAAGGCACCAA	0.07957506
FM_019-CGTCACTCACGGCGTT	0.07957626
FM_277-TGTAACGCAAGATGGC	0.079576395
FM_285-TCGGTCTGTCTTGTCC	0.079576716
FM_290-TGTACAGAGGTGTGAC	0.07957688
FM_285-ACTTAGGAGCTCATAC	0.079577
FM_265-ACATCCCCACTAAACC	0.07957705
FM_230-GTGGGAAAGCCTAACT	0.07957732
FM_292-CITE2	0.07957742
FM_278-GCTTTCGCAGAATTCC	0.079577655
FM_251-TCAATTCGTGGGATTG	0.07957804
FM_181-TGGAACTCACCGTCTT	0.079578266
FM_275-AGATGCTCATGACTTG	0.079578705
FM_181-TCGGGCATCGGTGTAT	0.079578914
FM_287-GTAGAAAAGACGTCCC	0.07957911
FM_285-TTAGGGTAGGTATTGA	0.07958021
FM_177-GCTTGGGCAATCGCAT	0.07958032
FM_019-GGATTACTCAATCACG	0.07958072
FM_019-GTCATTTGTTCTGTTT	0.0795814
FM_291-CTGTACCTCTTGAACG	0.07958146
FM_181-TGACAGTGTACCCAGC	0.07958202
FM_177-GGTAACTAGTGTTGAA	0.07958234
FM_245-GTCGCGACACAGTCAT	0.07958273
FM_285-GAACACTGTCAATCTG	0.07958329
FM_259-GTCAAGTAGATACAGT	0.07958343
FM_284-GGGTATTGTAGCGATG	0.079583816
FM_292-TCATTACGTTTGGGAG	0.07958394
FM_232-AGACCATGTTCGGCCA	0.07958403
FM_184-GTCAGCGTCGATGCAT	0.07958409
FM_291-ATTCCTAAGACTGGGT	0.07958433
FM_293-TCATTACTCCGCGGAT	0.07958439
FM_065-GTGCGGTGTAAGAGAG	0.07958517
FM_199-TTGGGCGAGCAACTTC	0.079585284
FM_292-CITE6	0.07958531
FM_217-CCCGGAAGTCCGAAGA	0.079585426
FM_121-AATGAAGTCAATCTCT	0.079585485
FM_019-TGTCCCAGTCCGAACC	0.07958562
FM_293-GGGTAGAGTAATACCC	0.079585634
FM_292-CITE5	0.07958581
FM_149-AGGAATACATGCCGCA	0.07958584
FM_229-GGGCTCAAGGGTAATT	0.07958633
FM_243-CITE6	0.07958801
FM_247-CGGGACTGTGCTAGCC	0.07958854
FM_217-ATTGTTCGTATCTTCT	0.079588726
FM_290-ATTCAGGTCGCTGTTC	0.079588845
FM_292-CITE7	0.07958894
FM_181-ACACAGTGTGCCTATA	0.079588994
FM_293-TATCTTGTCCGCGAGT	0.079589106
FM_055-TAAACCGGTCCGCTGA	0.07958939
FM_292-CGTAGTATCAATCTCT	0.07958972
FM_172-TCTTGCGTCCGCAGTG	0.07958974
FM_264-TCCTCCCTCTCAAAGC	0.07958997
FM_254-TCTATACGTCGTAATC	0.07959027
FM_284-AAACCCAGTCTAGATC	0.079590656
FM_292-CITE2	0.079590745
FM_278-AGGCCACGTGGTAACG	0.07959103
FM_232-GTAAGTCTCGTGGGTC	0.07959115
FM_178-CAGTGCGAGCAGATAT	0.07959169
FM_293-ATATCCTAGCAGCGAT	0.07959191
FM_287-TTTCATGAGAGGGTCT	0.07959195
FM_181-TCCACGTAGCCAAGGT	0.0795923
FM_292-CITE8	0.07959267
FM_292-CITE1	0.079592854
FM_065-TGAGGGAGTTTCCACC	0.07959307
FM_120-GCCGTGAGTGACCGTC	0.07959342
FM_277-ATCACGAGTAACCCTA	0.07959374
FM_055-AGGGATGAGGAGTTTA	0.07959375
FM_018-CTCGAGGTCAACACCA	0.079593875
FM_065-GGCTGGTCACCAGTTA	0.079594605
FM_292-TTCCTAATCCGGCTTT	0.0795947
FM_177-TACCGGGAGGATTTGA	0.079595335
FM_019-GTGTGCGCAGATCGGA	0.07959554
FM_181-CATACAGTCACGATCA	0.07959608
FM_247-GGATGTTTCTTGCGCT	0.0795961
FM_055-TATGCCCTCAATCACG	0.07959617
FM_121-GTTAGTGGTACTTGTG	0.07959622
FM_251-AATTTCCGTGAGGAAA	0.07959622
FM_065-GGAACTTAGATGCGAC	0.07959656
FM_290-CTGGCAGCAGTAGAAT	0.079596646
FM_237-CTGCTCACAGACATCT	0.07959667
FM_230-GCTCAAAGTGCCCTTT	0.07959701
FM_292-CITE8	0.07959708
FM_287-TTCAATCTCGTCGCTT	0.07959732
FM_175-CGTGCTTAGCTATCCA	0.079597495
FM_293-ACGGTTAAGGGCAAGG	0.07959802
FM_243-TCGGGACGTTCGAGCC	0.079598114
FM_292-CITE5	0.07959845
FM_292-CITE6	0.07959855
FM_216-TAGAGTCTCCCTTGGT	0.07959895
FM_284-CACTGTCCAGCTGTCG	0.07960008
FM_243-CTGATCCCAGACGGAT	0.07960014
FM_293-TGGGTTAAGGCTTAAA	0.07960036
FM_292-CITE7	0.07960097
FM_292-CITE1	0.079602204
FM_292-CITE6	0.07960285
FM_292-CITE6	0.07960292
FM_071-GCAAACTTCAAGAAGT	0.079602964
FM_293-ATGAAAGAGCCTGGAA	0.07960327
FM_265-CACTGGGAGTTTCGAC	0.07960327
FM_065-GCGCAGTCATAGTAAG	0.07960362
FM_247-TAACTTCGTTTAGAGA	0.07960394
FM_265-GTCAAGTAGGCATCAG	0.07960427
FM_292-CITE6	0.079604425
FM_292-CITE2	0.07960516
FM_065-ATGTGTGGTAGTACCT	0.07960553
FM_226-TCCATGCAGTACGTCT	0.07960569
FM_264-GGCTTTCGTTAACAGA	0.07960572
FM_065-ACTATCTTCATGCATG	0.07960627
FM_177-GTAACACGTACGTAGG	0.07960763
FM_190-TACCTGCGTGCCCTTT	0.07960768
FM_247-ATCACTTAGGGATCAC	0.07960854
FM_285-TAGACTGGTTTCAGAC	0.07960894
FM_292-CITE1	0.07960895
FM_019-TAGAGCTTCACTATTC	0.07960895
FM_249-ATTTACCAGCTCGAAG	0.079609044
FM_230-AGATGCTGTCACCGAC	0.079609156
FM_173-GGATCTAAGAATCGAT	0.07960962
FM_293-CTCACTGGTCATGGCC	0.079609685
FM_181-CCTCTCCCATGATCTG	0.07960988
FM_264-ACACTGAGTGCAAGAC	0.07961019
FM_208-TAACGACGTTCGGTCG	0.07961023
FM_243-CITE4	0.07961043
FM_173-GCCCAGATCGAACTCA	0.079610586
FM_236-TCTCAGCGTACGGTTT	0.0796106
FM_293-GTCGAATGTACAAGCG	0.079610646
FM_243-CITE7	0.07961096
FM_292-CITE8	0.07961111
FM_236-CAAGCTAAGATTAGAC	0.079611324
FM_292-CITE5	0.07961139
FM_294-ACAAAGACAGTCAGAG	0.07961141
FM_292-CITE4	0.079611495
FM_293-GTCATCCGTACGATGG	0.07961165
FM_283-TTCTAGTTCACTGTTT	0.07961227
FM_287-TTAGGCATCAACACCA	0.07961265
FM_149-CATGAGTTCTGAGGTT	0.07961327
FM_243-GTTGTCCGTATCGTAC	0.079613656
FM_018-TTGGCAAAGAGGTAGA	0.07961435
FM_177-CTGTGAAGTGGAAATT	0.07961445
FM_294-ACCAACAAGACCATGG	0.07961451
FM_247-TGATCTTGTTCCGTTC	0.07961485
FM_223-TGTCCACTCGCGTGCA	0.07961515
FM_292-CITE3	0.07961516
FM_121-ATTCGTTAGTCCCTAA	0.07961609
FM_292-CITE6	0.079616345
FM_232-GGACGTCAGCGATTCT	0.07961655
FM_294-TTGCCTGCAAGGTTGG	0.079617694
FM_243-CITE1	0.07961775
FM_292-CITE6	0.07961873
FM_181-CTGGCAGAGGAACGTC	0.07961877
FM_019-TCAGGATGTGTTGGGA	0.07961909
FM_181-CATGGATAGCCTCAAT	0.07961937
FM_292-CITE4	0.07961952
FM_292-CITE6	0.07961991
FM_177-TACAACGAGGGATCAC	0.07962017
FM_249-CTGTAGATCTCCAATT	0.07962023
FM_193-TTGGATGCATGAGAAT	0.0796211
FM_172-ACCACAAGTGAGCGAT	0.07962141
FM_243-CITE3	0.07962183
FM_228-GGCAGTCAGGCCTAAG	0.079622455
FM_177-TGACTCCGTCGCGGTT	0.07962278
FM_292-CITE2	0.07962332
FM_293-CTACCTGCAACCGCTG	0.07962342
FM_243-GCCAGCAAGATGAATC	0.07962358
FM_292-CITE8	0.079624176
FM_065-AGCTTGACAACTGGCC	0.07962548
FM_284-GACCAATCACAGTACT	0.07962569
FM_181-ATTGTTCTCGGTTAGT	0.0796257
FM_243-TCATTACCATATGGCT	0.07962606
FM_217-GTGGCGTAGTTAGAAC	0.079626225
FM_247-ACTCTCGGTCCCTGTT	0.079626694
FM_284-CGGGCATTCGTAGGGA	0.07962692
FM_223-AGACCATGTGGCACTC	0.0796273
FM_282-CGACAGCGTGCCCAGT	0.07962772
FM_288-CGATCGGGTCGGCCTA	0.079628505
FM_232-AGGAGGTGTAGACAAT	0.0796288
FM_293-AGTTCGATCTACTTCA	0.07962905
FM_291-TGCTTCGCACAATCTG	0.07962909
FM_293-CTACTATTCGCGTGCA	0.07962961
FM_292-CITE4	0.07962981
FM_292-CITE6	0.0796302
FM_293-TGAGCATCACCATAAC	0.07963045
FM_291-CAGTTAGGTACAAGCG	0.07963048
FM_291-TCTACATTCTCTCTTC	0.07963075
FM_293-TATTCCAGTATGGTAA	0.079630904
FM_293-CGTCAAACATTACTCT	0.079631284
FM_285-GTATTGGTCTGCCTCA	0.07963129
FM_243-CITE5	0.0796317
FM_251-CAACCAAGTTCCTACC	0.07963176
FM_247-AGCTTCCAGTCACTAC	0.07963266
FM_285-ATCCATTTCGCTACAA	0.079632856
FM_291-GTGAGTTCACTCCCTA	0.07963297
FM_293-AGGGTCCGTTGCAAGG	0.07963316
FM_292-CITE6	0.07963363
FM_259-TGATTTCCAAAGGAGA	0.07963365
FM_265-ACAGAAACAACACACT	0.079634964
FM_294-GTCACGGGTTGCATCA	0.07963527
FM_290-CGAGTGCAGGTTCCGC	0.07963545
FM_292-CITE5	0.079636075
FM_293-CAATTTCGTGCAACGA	0.07963624
FM_243-GGCTGTGTCTCCTGTG	0.0796364
FM_181-TACCGGGTCGTGCACG	0.0796366
FM_292-CITE1	0.07963734
FM_285-CATGCTCCAGTACTAC	0.079637505
FM_292-CITE6	0.07963785
FM_274-CGAATTGGTCTCCCTA	0.079637855
FM_065-ACGGGCTTCTCTAGGA	0.079638064
FM_200-CTTTCGGAGTAATACG	0.079638086
FM_294-GTTGTAGGTGCAGTGA	0.079638146
FM_243-CITE7	0.07963857
FM_181-AGGGAGTGTTCAGTAC	0.07963883
FM_292-CITE7	0.07963885
FM_277-TCATTGTTCTGTAACG	0.079639904
FM_292-CITE4	0.07963993
FM_223-CTGTACCTCCGGCAGT	0.079639964
FM_292-CITE3	0.07964025
FM_292-CITE5	0.07964069
FM_181-GCAGTTAGTCAGACTT	0.07964081
FM_149-CGAATTGCATCCTCAC	0.079640865
FM_260-TTGCCTGAGCGCCGTT	0.07964153
FM_243-CITE5	0.07964206
FM_285-CTCAACCGTACCTGTA	0.07964209
FM_293-AATCGACCACTACACA	0.07964251
FM_190-ATCGGATAGCTGAGCA	0.07964307
FM_230-GAGTCTACAGTCGTTA	0.07964398
FM_177-CATTGAGGTTTCCAAG	0.07964409
FM_018-TGCACCTGTAGAAAGG	0.079644315
FM_301-CAGATTGAGCAGAAAG	0.07964545
FM_292-TTGGGCGTCGGCTTCT	0.079645544
FM_292-CITE8	0.07964604
FM_292-CITE6	0.07964627
FM_292-CITE5	0.07964674
FM_284-TCAAGCATCCCGAACG	0.079646744
FM_181-GTTCATTGTTGAGTCT	0.07964693
FM_285-TTACGTTGTCCGAAAG	0.07964824
FM_293-GAGTTACGTTGCCGCA	0.07964833
FM_251-CATCCGTAGAGCCTGA	0.079648696
FM_243-CITE6	0.07964872
FM_292-CITE4	0.079649046
FM_234-AGGGTGATCAGACCTA	0.079649135
FM_243-AGGTCTAAGTGGTCAG	0.079649806
FM_121-ATGGAGGTCTTGGTCC	0.07964986
FM_247-CTCAGGGGTTAAGGGC	0.07965099
FM_285-GAGTGAGGTTAATCGC	0.07965187
FM_181-TGGTTAGAGGTAGATT	0.079653144
FM_293-CCCTCAATCGGTCGGT	0.07965344
FM_292-CITE2	0.07965471
FM_230-GAGTTTGTCAGCCTTC	0.07965473
FM_292-CITE1	0.07965485
FM_265-CTTTCGGCAGCAGGAT	0.07965515
FM_293-CTCCAACCACAGCTTA	0.07965524
FM_285-AGTCACAAGCCTCGTG	0.07965553
FM_285-ACCAAACGTGTTACAC	0.079655744
FM_294-CAGTGCGAGTTGCCCG	0.07965595
FM_247-ACCTGTCCATTCCTCG	0.07965616
FM_293-GCACTAAAGGCACTAG	0.079656474
FM_019-ATCCACCAGTCAAGCG	0.079656504
FM_251-TTTCAGTTCTAGCCAA	0.07965825
FM_285-GTAATCGGTATGTCTG	0.07965868
FM_293-CACAGGCTCAACGCTA	0.07965905
FM_281-ATTCATCCATGGAACG	0.07965922
FM_285-ATCTTCACAACTGCCG	0.079659306
FM_293-TTCCGGTAGAGCAGTC	0.079659306
FM_181-TGCAGTAAGCCGTCGT	0.07965943
FM_181-TCCTAATAGGTTCACT	0.07965958
FM_243-CITE2	0.07965962
FM_199-GCCGTGAAGCCTAACT	0.079660185
FM_281-TCCTTTCTCATACGAC	0.07966036
FM_019-CAGAGAGAGCTCCCAG	0.07966045
FM_264-ATTTCACGTTGCTCAA	0.079660535
FM_243-CITE7	0.07966063
FM_230-GTGGAGAAGGCATGGT	0.07966111
FM_216-TCAGCCTTCTATCGGA	0.07966121
FM_181-CCGGGTAAGTCAAGCG	0.079661526
FM_181-GATCGTAAGGGTTAAT	0.07966271
FM_284-CTTCTCTAGAAACTAC	0.07966277
FM_265-AAACCCATCGTAACTG	0.07966338
FM_292-CITE4	0.079663426
FM_247-TCATTGTCATGCCGGT	0.07966343
FM_281-CCGGTAGGTGTTAACC	0.07966365
FM_172-CTACCCACAGAAATTG	0.07966382
FM_292-CITE1	0.07966388
FM_217-CAGGCCACAGGACGAT	0.0796645
FM_177-ATCACGAAGGGTGAAA	0.07966486
FM_019-TCTCATAGTACTCGCG	0.079665005
FM_177-TCTTTGAAGCTGACTT	0.079665095
FM_285-ACAGCCGCATTGTACG	0.07966516
FM_284-CATGGATTCTATCGTT	0.079665564
FM_018-CATCCACGTCACTGGC	0.079665884
FM_264-GCACGTGCATATCTGG	0.07966595
FM_293-AGGGTGACAAAGGCTG	0.07966609
FM_237-AGTGCCGCAATCAAGA	0.07966664
FM_251-CAGCACGCATGGCGCT	0.079667106
FM_293-CGTGAATGTGTGTGGA	0.07966822
FM_065-GAAATGAGTATAAACG	0.079668604
FM_243-CITE7	0.079669155
FM_181-GAACTGTCAGTCGAGA	0.079669625
FM_243-CITE7	0.07966969
FM_293-CATCGCTCACGTTGGC	0.07966979
FM_247-TGGAGAGAGACGGTCA	0.079670146
FM_181-TGAGACTTCTCTGAGA	0.079670295
FM_303-CATCGTCAGAGGCTGT	0.07967032
FM_292-CITE4	0.07967048
FM_181-TCTCACGCATCGCTGG	0.079670936
FM_292-CITE5	0.07967233
FM_288-ACTGTCCCAGCGTACC	0.07967331
FM_247-CGTTGGGGTTCGGACC	0.079673335
FM_226-GCCCGAATCGGTGCAC	0.079673395
FM_243-CGATGGCCAGTTTCAG	0.07967367
FM_181-GGCGTCAAGCGCCTTG	0.079674006
FM_237-TGGATGTCATATCTGG	0.07967413
FM_285-GTCTGTCGTCCAGAAG	0.079674505
FM_293-GACCAATGTAAGGTCG	0.07967469
FM_193-ACTTATCAGGTAGCAC	0.07967472
FM_230-TACTTCAAGGGAGAAT	0.07967488
FM_181-TGTGTGATCAGTGTCA	0.07967501
FM_181-ACATCCCTCATTCTTG	0.07967543
FM_292-CITE8	0.079675704
FM_243-CITE7	0.07967601
FM_284-ATCCATTCAATGGCCC	0.0796762
FM_292-TATGTTCGTAAGTAGT	0.07967637
FM_223-TGACAGTTCATTCCTA	0.07967716
FM_293-ATTGGGTGTGAGTAAT	0.07967755
FM_243-GACTTCCTCGATCCCT	0.07967799
FM_177-TCCCAGTGTGAGGCAT	0.07967815
FM_065-TGGGAAGAGTCCCACG	0.0796782
FM_121-CCACGAGCACGACTAT	0.07967836
FM_290-AACTTCTTCGAGTGGA	0.079678535
FM_294-TACTTCAAGTAGCTCT	0.0796794
FM_264-CTCACTGCATGAGTAA	0.079680026
FM_177-AAAGGTAAGATCGCCC	0.07968012
FM_284-GATAGAAAGTAATTGG	0.07968042
FM_243-CITE5	0.07968108
FM_292-CITE7	0.079681456
FM_292-CITE3	0.07968174
FM_260-AAGAACAGTGCGGATA	0.079681896
FM_294-AAAGAACAGTAGCATA	0.07968227
FM_292-CITE5	0.0796824
FM_290-TCGGGACTCGGACTTA	0.07968273
FM_071-GCTGCAGGTCAAGCGA	0.07968299
FM_249-TCTGGCTTCGATGGAG	0.079683356
FM_288-TACCCACTCGTAGCTA	0.079683766
FM_230-GCATGATAGGCCTTCG	0.07968378
FM_292-CITE7	0.07968389
FM_264-TCGGTCTGTTCCGCGA	0.07968391
FM_232-AAGCCATTCGAACACT	0.07968402
FM_284-CCTAACCAGACATCCT	0.079684645
FM_071-CGGTTAAAGCCGCCTA	0.07968495
FM_231-CATTTCAAGCTTGTTG	0.079684965
FM_292-CITE3	0.07968502
FM_181-CCACGAGCAGGACAGT	0.07968502
FM_237-ATGGGAGGTAGCCCTG	0.07968534
FM_303-GTCGTAAGTGTTAGCT	0.07968623
FM_196-TAATTCCCACTACACA	0.07968636
FM_293-ACACGCGGTACCGCGT	0.079686895
FM_071-GTAACTGAGATGAGAG	0.07968777
FM_121-TACAGGTTCTCAACCC	0.079688236
FM_230-AGGTAGGTCATCGTAG	0.07968884
FM_293-GAAGCCCTCAGTCACA	0.079689085
FM_293-GACATCATCTTCGATT	0.07969194
FM_292-CITE5	0.07969245
FM_285-TTGCCTGCATGTAACC	0.07969305
FM_065-CTCTGGTAGCCGCCTA	0.079693384
FM_285-GACTCTCTCTGCGGAC	0.07969342
FM_277-TCCTAATAGACGGTTG	0.0796936
FM_264-GTCGTAAAGGCTCAAG	0.07969412
FM_229-GTCACGGCACGCAAAG	0.07969413
FM_247-ATGGTTGAGCGCTGCT	0.07969593
FM_290-GTCATTTTCTACTGAG	0.0796963
FM_243-CCAATGAAGCCTGAGA	0.079696365
FM_019-CTGTTTATCACTTCAT	0.07969658
FM_243-CITE4	0.07969685
FM_065-AGAGTGGGTACAAGTA	0.07969754
FM_281-GTGACGCCAATAAGGT	0.07969887
FM_263-TCACATTAGGCTATCT	0.07969913
FM_278-TAAGCGTTCGAATGCT	0.07970026
FM_018-AGCGTATAGCCATCGC	0.07970068
FM_231-AATTTCCGTCATCGCG	0.079700716
FM_265-ACGATGTAGTTGGCTT	0.07970074
FM_293-TAAGTCGAGCACCTGC	0.07970118
FM_217-AAGTACCGTATGAGCG	0.07970141
FM_243-CITE6	0.07970141
FM_230-CTCTGGTAGGGCATGT	0.07970176
FM_177-GACCCTTGTAGCTCGC	0.079702064
FM_250-TCTTTGATCATACGAC	0.07970216
FM_292-CITE8	0.07970251
FM_230-GTCTAGAGTATGCGGA	0.07970273
FM_177-AATGGAACATAAGCGG	0.07970279
FM_292-CITE3	0.07970308
FM_230-GAAGCCCGTCCTGTTC	0.07970324
FM_292-CACGGGTGTGCATGAG	0.079703294
FM_284-TGGGTTAGTAACAGTA	0.07970345
FM_292-CITE3	0.07970356
FM_291-ACTGTGAAGGGAGGCA	0.07970428
FM_177-ATGGGAGCACCTCTGT	0.07970493
FM_232-GACCAATCAGCACACC	0.07970566
FM_230-CCACGTTGTGCATTAC	0.07970574
FM_181-GGATCTACAGACGGAT	0.07970631
FM_230-GAGCTGCAGGAACGCT	0.07970643
FM_294-AACGGGAAGGCTGTAG	0.07970651
FM_292-CITE6	0.07970659
FM_243-GACGCTGAGCTTTCCC	0.07970706
FM_177-CATGCAATCGCTAGCG	0.0797071
FM_292-CITE1	0.079707935
FM_071-GATCGTAGTACAAGTA	0.07970976
FM_292-CITE5	0.07971081
FM_293-AACGTCAAGACCGTTT	0.07971147
FM_292-CITE3	0.07971215
FM_292-CITE3	0.0797122
FM_169-TACGCTCAGGCCGCTT	0.07971238
FM_285-TCGCTCATCGGCGATC	0.07971256
FM_181-TTGTGGAGTTGTACGT	0.079712704
FM_292-CITE6	0.07971272
FM_247-AAGACTCAGAAAGCGA	0.07971337
FM_019-GGAAAGCAGACTTGAA	0.07971339
FM_260-GAGAAATCACATCATG	0.07971342
FM_292-CITE1	0.07971369
FM_292-CITE3	0.079713754
FM_221-ATGCATGAGTCCTGCG	0.07971378
FM_243-CITE3	0.07971417
FM_181-CATAGACTCTATGTGG	0.07971447
FM_294-TGTTCCGAGAGAGGTA	0.079715274
FM_065-TGGCCAGCAAGGCTCC	0.079715885
FM_284-CCACTTGGTCCCTGAG	0.0797164
FM_264-CAACGGCTCGCGGTAC	0.07971685
FM_277-CCACAAAAGCCACCGT	0.07971693
FM_217-TGATGCAAGGTCACCC	0.07971698
FM_229-GTGTCCTGTACACGCC	0.079717
FM_226-CTCCATGTCCATAGAC	0.07971714
FM_285-CGATGGCTCATGCAGT	0.07971715
FM_177-ATTCGTTGTCGCGTCA	0.07971745
FM_176-TCGAAGTAGATACATG	0.07971763
FM_177-TCATTGTCAATCCAGT	0.07971783
FM_165-AGACAGGAGAGCTGCA	0.07971786
FM_288-CTCAACCTCGCCAACG	0.079717934
FM_230-GAGTGAGTCTGATGGT	0.07971818
FM_226-TCTACCGAGGTTACCT	0.0797182
FM_288-TATTGGGGTCCATCTC	0.07971827
FM_292-CITE6	0.07971837
FM_243-CITE1	0.07971904
FM_177-TGACGCGCAGGTCAAG	0.07971904
FM_292-CATACCCTCGAAGTGG	0.07971915
FM_243-GGTTGTATCGCGGACT	0.07971929
FM_172-AAGAACAAGGCCTAGA	0.079720706
FM_217-CTCGAGGAGGAAGTGA	0.07972073
FM_199-AGTGTTGTCATTCGGA	0.07972105
FM_292-CITE7	0.07972127
FM_172-TCCGTGTGTAGGTGCA	0.07972159
FM_247-GGGACAATCATGAAAG	0.079721875
FM_293-TGACCCTTCGTCGACG	0.07972236
FM_285-GTCCACTTCACTGTCC	0.07972283
FM_285-ACAACCACAGAGGCTA	0.07972287
FM_293-CCATCACAGTGGTGGT	0.07972292
FM_293-CTGTACCAGCAACAGC	0.0797231
FM_254-TAGCACAAGTTAGTGA	0.07972324
FM_292-CITE7	0.07972347
FM_149-GCTCAAACATAGTCAC	0.079723924
FM_243-TCCATCGCACGGTGCT	0.07972421
FM_265-GTGTCCTTCAAACGTC	0.079724595
FM_177-GCCATGGAGGCTCTAT	0.07972474
FM_292-TATGTTCTCTAAGGAA	0.07972482
FM_121-GTCTGTCGTGGACCAA	0.07972487
FM_176-TTCACCGGTCTCACGG	0.079725035
FM_292-CITE1	0.07972546
FM_286-ACGGAAGTCATGAGGG	0.07972583
FM_284-TGGCGTGTCCTGGCTT	0.07972586
FM_292-CITE8	0.07972593
FM_291-TTCTTGACAGCCGTTG	0.07972613
FM_292-CITE5	0.079726584
FM_294-GACCCTTAGACGCCCT	0.07972673
FM_292-CITE6	0.079726815
FM_245-GGGACTCGTTTAAGGA	0.07972738
FM_275-TCGTGCTGTTGCATCA	0.079727404
FM_285-ACTTAGGGTCCTTGTC	0.07972786
FM_278-ACACCAATCTCCCTAG	0.07972792
FM_247-GGGAGATGTGCCTATA	0.07972805
FM_177-GCACTAAGTCAATGGG	0.07972807
FM_264-TTTACGTCACATCCCT	0.07972824
FM_292-CITE8	0.07972851
FM_251-AACGGGATCGTTCATT	0.07972877
FM_259-TATCGCCAGCAGCGAT	0.07972892
FM_292-CITE7	0.07972893
FM_287-CATAGACGTATGCAAA	0.07972987
FM_019-GGCTCGACAGTTTACG	0.07973049
FM_190-CAGCAATCAGGTTTAC	0.079730526
FM_292-CITE8	0.07973137
FM_055-ATCATGGCAGGATTGG	0.079731494
FM_055-ATCATCTCAGTTAACC	0.07973158
FM_240-TGTAGACCATTGACAC	0.07973163
FM_181-CCAATGAAGAGTAACT	0.07973166
FM_221-CAATACGAGGTAATCA	0.07973184
FM_294-TCTTTGAGTGCGAGTA	0.07973199
FM_294-GTCAAGTCAGCAGATG	0.07973226
FM_230-TAGATCGGTCGGCCTA	0.07973275
FM_247-TAATCTCCATCATTTC	0.079732955
FM_292-CITE6	0.079733774
FM_285-AACGTCATCTGCTTAT	0.07973446
FM_288-CTTACCGGTTGATCGT	0.079734586
FM_287-TCAAGACTCTCTGCTG	0.079734966
FM_250-GGGCCATCATGCACTA	0.079734996
FM_181-GCCAACGGTAGCACGA	0.07973517
FM_217-TCGTAGATCACCCTCA	0.07973536
FM_243-CITE1	0.07973559
FM_177-TCTGTCGGTTCTCCTG	0.07973562
FM_181-TCTGTCGAGAAGTCAT	0.07973569
FM_291-AGGCCACGTGTCCGGT	0.079735845
FM_216-ATCACAGAGTATGCAA	0.07973605
FM_177-GATCATGTCCGTGTGG	0.0797367
FM_287-GTGTTCCCACCACATA	0.079737954
FM_243-TAGGGTTAGGCCACCT	0.07973885
FM_291-TGCGGGTGTACGATTC	0.07973886
FM_293-GACCCTTTCTCACGAA	0.07973906
FM_120-CGCATAAAGAAACTAC	0.07974005
FM_264-GACCTTCAGAAGCTGC	0.07974014
FM_285-TGACGCGCACTGCGTG	0.079740174
FM_243-TCACTATTCGCTAATG	0.07974048
FM_285-ACCCTTGGTAGTACGG	0.07974052
FM_278-GTGCACGTCGAGCCAC	0.079740584
FM_292-CITE6	0.079740666
FM_278-CCGGTAGTCACCCTTG	0.07974072
FM_284-TGACAGTCAGATACCT	0.07974122
FM_019-GTCCTCACAATGGAGC	0.079741284
FM_243-CITE4	0.07974146
FM_290-AGGGTCCTCATCACAG	0.07974148
FM_265-ACTACGACATAGAGGC	0.07974149
FM_285-GTGGTTACATTCAGCA	0.079742
FM_293-ACATCGACACAGCTTA	0.07974216
FM_292-CITE3	0.07974216
FM_209-CGCATGGTCCGGTAGC	0.07974225
FM_303-CTGGACGTCTATACGG	0.07974243
FM_177-AACCCAACATCGAAGG	0.079742946
FM_264-GCCAGGTGTAACCAGG	0.07974333
FM_232-TCAAGCAGTGTTTGCA	0.07974347
FM_247-GTGCTTCGTAGCTAAA	0.07974384
FM_019-GGACATTTCTTACCGC	0.079744644
FM_288-CACAGATAGCGCCTAC	0.079744644
FM_065-CAGAGAGTCCGCAGTG	0.079745546
FM_285-ACACCAACACCAGCCA	0.07974589
FM_243-CTGTCGTGTACAGAGC	0.07974627
FM_294-CTGGTCTAGCATTGTC	0.07974646
FM_292-CITE1	0.07974648
FM_284-TCGTAGATCTGTGCAA	0.079746574
FM_237-CTTCGGTTCGTTATCT	0.07974669
FM_230-TACCCACTCCGCGAGT	0.07974703
FM_019-AAGGAGCAGGAATGGA	0.07974725
FM_181-AGTCATGCATGATAGA	0.07974781
FM_230-CCTCTAGCACTGCGTG	0.07974798
FM_285-CCTCTAGGTCTGTCAA	0.079748064
FM_181-TGGGCGTTCGACCTAA	0.0797484
FM_181-CGAGAAGTCGACCCAG	0.07974882
FM_226-TTGAGTGGTTACCGTA	0.07974889
FM_243-CITE1	0.07974942
FM_290-TCTATCAGTCAACACT	0.079749666
FM_230-TCATGCCTCGGCGATC	0.07975004
FM_177-GGAATGGCACACAGCC	0.07975009
FM_254-CAAGGGACAACTCCAA	0.07975034
FM_284-ATTACCTCACAATGAA	0.07975101
FM_065-CACAGGCGTTCCACGG	0.07975111
FM_245-TAATCTCCAAGGATGC	0.079751596
FM_243-CITE2	0.07975174
FM_293-GGGAGATGTGAACGGT	0.07975177
FM_199-TTCATGTAGCTGCCAC	0.07975196
FM_230-ACCCAAAGTTGTCCCT	0.07975199
FM_285-ACACCAAAGATCGGTG	0.07975202
FM_294-CACAACACAAGCCCAC	0.0797522
FM_243-GTGTCCTGTGAATTAG	0.0797524
FM_294-GATAGAAAGATAGTCA	0.079752505
FM_217-AATTTCCGTAGAAACT	0.07975312
FM_234-GTCGTAATCTTTGGAG	0.079753645
FM_292-CITE1	0.07975389
FM_232-AATGAAGAGCCTGTGC	0.079754114
FM_173-TGTTGGACAATCGCAT	0.07975442
FM_243-CITE7	0.079754464
FM_232-GGTCACGCAGCAGTCC	0.079754844
FM_277-TGGTTAGGTCAACCTA	0.07975522
FM_293-TGTCCTGTCTTCCACG	0.079755306
FM_285-GTGTAACGTACCGGAA	0.07975535
FM_247-CTGGACGAGTTGCGAG	0.07975543
FM_199-TCACTCGAGCGTCAAG	0.07975553
FM_283-AACCTGACATCTCCCA	0.07975555
FM_230-AGATGAAAGAGCGACT	0.07975562
FM_230-GCTACCTCAAGTTGGG	0.07975635
FM_019-ATCGAGTAGTGACATA	0.0797568
FM_216-TTCCGGTGTCGGTGTC	0.07975686
FM_264-AGCCACGCAGAGGGTT	0.07975737
FM_181-AGACACTAGCGCCATC	0.079757564
FM_292-CITE4	0.079757825
FM_234-CAGTTAGAGAAGGATG	0.07975783
FM_293-GCTTTCGTCAGTCAGT	0.07975795
FM_121-AATCGTGTCAATCTCT	0.07975813
FM_292-CITE6	0.079758465
FM_230-TACCTGCGTGCCAAGA	0.0797585
FM_294-TCACTATAGATCCTAC	0.07975868
FM_019-GCTCCTATCTGCGGCA	0.07975871
FM_243-CITE6	0.07975898
FM_292-CITE6	0.07976
FM_019-TACTTGTCACATAACC	0.079760365
FM_292-CITE8	0.07976053
FM_019-TGACTTTAGTTGTCGT	0.079760715
FM_290-GTCGAATAGATACATG	0.07976095
FM_292-CITE1	0.07976118
FM_294-CATACTTAGCATGTTC	0.079761244
FM_251-AATTCCTCACAGGATG	0.07976138
FM_230-ACTATCTTCCACTTTA	0.07976142
FM_293-CACTGGGAGTCCCTAA	0.07976151
FM_278-TTCTCTCGTCGTGCCA	0.07976158
FM_240-GAATAGACATCTATCT	0.079761766
FM_243-AAAGGATCATCCGATA	0.079761826
FM_245-TCGCTTGGTCATTCCC	0.079761915
FM_019-ACTGCTCTCCTTGGTC	0.0797625
FM_285-TACTTACTCAACGAGG	0.079762906
FM_230-TCACATTCAGCAGTCC	0.07976345
FM_243-CITE8	0.07976408
FM_290-CATTCATCAATCGCAT	0.07976457
FM_231-ACACTGACAAATTGGA	0.07976482
FM_172-AACCATGAGCAGCACA	0.07976583
FM_291-ACCCTCAAGAACAAGG	0.07976584
FM_286-TAGACCACAAATGCTC	0.07976592
FM_251-TCTTTGAAGATAGCTA	0.0797662
FM_293-ATCATTCAGGTGCCAA	0.0797663
FM_292-CITE6	0.07976682
FM_230-AACCCAAGTTCCATTT	0.07976723
FM_288-TCACTATGTCTTGTCC	0.07976851
FM_292-CITE1	0.07976851
FM_292-CITE7	0.079768635
FM_181-CCCTCTCCATTGTGCA	0.079768844
FM_260-CACGAATTCAAGCTTG	0.079769775
FM_254-CTTCCTTTCACTACTT	0.07976994
FM_243-CITE7	0.0797702
FM_292-CITE8	0.07977043
FM_181-GGAGAACTCTACCAGA	0.07977059
FM_292-CITE5	0.07977107
FM_120-CAATTTCAGAGCCGAT	0.0797712
FM_292-CITE6	0.079771414
FM_265-CGAGTGCTCTGTACAG	0.07977149
FM_292-CITE4	0.079771705
FM_292-CITE8	0.079771824
FM_019-CACCAGGTCGCATGGC	0.07977201
FM_265-CCTCATGCACTGGATT	0.07977211
FM_236-CCTAACCTCTAGCCTC	0.07977232
FM_243-CITE1	0.079772614
FM_290-TCTATCAAGCACTAAA	0.07977267
FM_229-AATGGCTTCAGCTTCC	0.07977272
FM_293-TCCGAAAGTTGTGGAG	0.079772994
FM_172-TACTTGTCACGCGTGT	0.07977302
FM_236-AGACTCAAGGTACAGC	0.079773106
FM_038-CCCAATCGTTATTCTC	0.07977319
FM_181-AGGTCTAGTTGTGTTG	0.079773195
FM_275-GGTTGTACACCAGGTC	0.079773515
FM_275-CCTTTGGAGTCCCAGC	0.07977449
FM_292-CITE2	0.07977502
FM_243-TATTTCGCAGTGACCC	0.07977548
FM_254-CATGCCTCACAAATGA	0.0797757
FM_292-CITE7	0.0797759
FM_181-AATGCCACACCCTGTT	0.079775974
FM_284-CTTCCGACACCTCTGT	0.079776205
FM_065-CTGAAACAGACTTGAA	0.079776496
FM_275-CCTATCGTCCATCCGT	0.07977663
FM_243-CITE3	0.0797769
FM_292-CITE1	0.07977698
FM_181-GCTTCACGTGTGTCCG	0.079777814
FM_292-CITE6	0.079777986
FM_254-TTGTTTGCAACGGGTA	0.07977801
FM_177-TCGCACTTCCCGAAAT	0.07977884
FM_055-CGTTCTGAGAATTCCC	0.079779215
FM_283-ATTATCCTCTCTAGGA	0.079779394
FM_230-TTTCATGAGAGCAGTC	0.07977957
FM_065-TCTATTGCAGCCAGAA	0.07977989
FM_285-ACCCAAACATAGAAAC	0.07978005
FM_295-GCCCAGATCTATGCCC	0.079780236
FM_121-CACTGGGGTCAGTCTA	0.07978026
FM_243-CITE2	0.07978027
FM_285-TGCTGAACAGATCACT	0.079780705
FM_250-AACCCAAAGGACTAAT	0.079781376
FM_281-GGTGTTATCCGGTTCT	0.07978145
FM_226-CTATCTATCATTGGTG	0.07978158
FM_281-TCCTCGAAGACGTCGA	0.079781644
FM_292-CITE7	0.07978192
FM_303-AAAGGATCAAGACTGG	0.079782404
FM_293-GTACAGTAGATTACCC	0.07978279
FM_292-CITE6	0.07978336
FM_019-CAAGAAAGTGTCAATC	0.07978359
FM_294-CGCCAGATCGAGCACC	0.07978377
FM_120-GCATCTCGTACGAAAT	0.07978382
FM_232-TCGTGGGCACTGTTCC	0.07978407
FM_284-CCTTCAGGTCATGACT	0.07978485
FM_230-TGGAACTAGCGTGCTC	0.0797849
FM_285-TCGGTCTCAGTCAGAG	0.07978507
FM_018-TCTCTAACAGGAATGC	0.07978574
FM_019-TCGAGGCCAGAAGCAC	0.079786554
FM_293-TTTCACAGTGGTTTAC	0.07978764
FM_265-GGTAATCGTGGCTTGC	0.079787694
FM_199-GCAGCTGAGCCGAACA	0.079788476
FM_237-CTTGAGAAGGTTGACG	0.07978857
FM_293-GTGGAAGTCCGGACTG	0.07978888
FM_070-CACATAGGTTGTTTGG	0.0797891
FM_019-TGTATTCTCACCGGGT	0.07978933
FM_293-ATGACCATCTACAGGT	0.079790376
FM_274-ACCCTCAGTGGCCACT	0.07979127
FM_277-AACGTCAGTCACTGAT	0.07979141
FM_284-AACCTTTGTCGAATGG	0.0797915
FM_292-CITE6	0.07979274
FM_230-TGACTCCCAATCGAAA	0.079792894
FM_243-CITE6	0.079793066
FM_284-AGGCCACCAGGTCCCA	0.07979364
FM_285-CACTAAGGTGTAAACA	0.07979375
FM_250-TTTACGTTCAGCGCGT	0.07979441
FM_232-CAGCACGGTTCTGACA	0.07979467
FM_019-TAGGCATTCCTGCCAT	0.07979471
FM_243-CITE2	0.07979476
FM_264-GTCGTAAGTAGAATAC	0.079794765
FM_245-AGGGTGAAGAGTACCG	0.07979483
FM_284-TGAGGTTGTAGAGCTG	0.07979496
FM_243-TAGATCGGTACAGGTG	0.07979509
FM_243-CITE7	0.07979514
FM_292-CITE4	0.079795174
FM_232-CTCCACAGTGCAACAG	0.07979524
FM_163-CCTGTTGGTGCAAGAC	0.0797953
FM_293-CGTGCTTTCAACGTGT	0.07979642
FM_278-CAACGATAGATAGTGT	0.07979668
FM_181-ACATTTCAGGAAGTGA	0.07979697
FM_288-ATCGGCGAGTAGTCCT	0.079796985
FM_251-CAACCTCGTAGCGCTC	0.07979709
FM_293-GGGTTTATCAAACGAA	0.07979757
FM_120-TACATTCAGTCGCTAT	0.079797655
FM_264-TGTTGGATCTAGTACG	0.079797976
FM_292-CITE3	0.07979852
FM_251-CTCAATTGTGACACAG	0.079798676
FM_181-CGTAAGTGTAAGCTCT	0.07979891
FM_149-CAACAGTAGTGGAATT	0.07979906
FM_018-CGTTAGATCACTGGGC	0.07979909
FM_265-GTCTTTAGTCACCGAC	0.079799205
FM_293-GGCTGTGAGTTCCATG	0.079800434
FM_169-TCATTGTTCTTACACT	0.079801455
FM_264-CAAAGAACAAGCGAAC	0.079801664
FM_250-TGGTAGTGTATGATCC	0.079801776
FM_232-CACCGTTGTAGGGTAC	0.07980221
FM_292-CITE7	0.07980346
FM_292-CITE3	0.07980376
FM_292-CITE7	0.079803824
FM_284-GGAAGTGTCTGAGAAA	0.07980409
FM_251-AGCCACGGTCATGCAT	0.07980411
FM_284-ACAGCCGGTAGAATGT	0.07980456
FM_293-AAGTTCGAGCACCCAC	0.07980474
FM_177-TCTATACTCCGTGTAA	0.079804964
FM_243-GCGTGCAGTCATACCA	0.079805106
FM_275-ACTGATGGTCTTGGTA	0.07980514
FM_243-CITE8	0.079805285
FM_181-CTGCGAGTCCGAGATT	0.079805344
FM_292-CITE7	0.07980536
FM_251-GAGTTACCAAAGACGC	0.079805434
FM_294-ACGGTCGCAACGTTAC	0.07980553
FM_038-GACGTTAGTGTGACGA	0.079805575
FM_217-GACGCTGGTGATTAGA	0.079805896
FM_292-CITE3	0.0798066
FM_249-CAAGAGGGTCGCACAC	0.07980669
FM_285-CAATGACCAAGGTACG	0.079807006
FM_293-TTAATCCCACTATCCC	0.079807036
FM_278-ATCCTATTCGCCGAGT	0.079807274
FM_019-CTAGAGTCAATACGCT	0.079807594
FM_172-AACGTCACAAATCAGA	0.07980798
FM_278-AGCTACATCCTTACCG	0.07980801
FM_291-TCCGATCAGCGGGTAT	0.079808995
FM_019-ACTGAGTAGGCTCTTA	0.07980915
FM_265-CTACAGAGTACTCCGG	0.07981011
FM_293-TGAGGGAAGACCTCCG	0.079811126
FM_232-CATGCAAAGCTTCATG	0.07981125
FM_251-CCTCACAAGTCTTGGT	0.07981138
FM_294-AGCGATTAGTTGGCTT	0.07981191
FM_019-GGACGTCGTTGGTTTG	0.079811916
FM_264-CCTGCATCACGTGTGC	0.07981244
FM_177-GCGTTTCAGTGCCGAA	0.07981256
FM_292-CITE8	0.079812676
FM_294-TCGGATAGTCCACACG	0.07981288
FM_293-CTACGGGGTTGCGTAT	0.0798138
FM_286-AGTACTGAGCTGTACT	0.079814106
FM_293-CTCTCGACAACCGGAA	0.07981411
FM_177-TGCTCGTAGGCAGGGA	0.07981469
FM_243-CITE1	0.07981548
FM_265-AGGTGTTGTTATTCCT	0.07981566
FM_293-AACAAAGAGAATCGTA	0.07981567
FM_292-CITE7	0.07981612
FM_121-TTCCGTGGTTCACCGG	0.0798166
FM_292-AGCCAGCTCACACCGG	0.07981731
FM_181-GTGCGTGTCAGCGGAA	0.07981756
FM_286-ACGTAGTTCCGGTTCT	0.07981776
FM_285-GGTGGCTCAGAGAGGG	0.0798178
FM_292-CITE6	0.07981897
FM_292-CITE4	0.07981951
FM_172-TGATTTCGTTTACGTG	0.079819955
FM_293-AACAACCGTGTGAGCA	0.07982079
FM_247-CGTAAGTGTTCGGCTG	0.07982081
FM_277-GTCAGCGAGACGCTCC	0.07982108
FM_149-CGCATAACAATGCAGG	0.079821184
FM_181-CATGCAACATGTCTAG	0.07982165
FM_243-CITE7	0.07982202
FM_292-CITE7	0.079822935
FM_287-CTACTATAGCGCCATC	0.07982381
FM_292-CITE6	0.07982403
FM_284-TTCATTGAGATTGAGT	0.07982433
FM_292-CATACTTCAGTTGGTT	0.07982478
FM_294-TGTTCTACAATAGTAG	0.079825155
FM_277-TCTATCAGTAGTTACC	0.07982581
FM_274-TGGGAGACACATGTTG	0.07982658
FM_293-GTTGCTCAGATGCCGA	0.07982678
FM_292-CITE8	0.07982736
FM_292-CITE6	0.07982921
FM_181-TTGCTGCCAGGTGTGA	0.07982921
FM_070-CTTGGCTAGCCAGTAG	0.07982929
FM_287-CAAGAGGGTATGACAA	0.07982966
FM_293-GAGAGGTGTCCTCATC	0.07982974
FM_278-ACGTAACTCTATGCCC	0.0798303
FM_226-ATTTACCCATGACGTT	0.07983041
FM_240-CGTGAATCACTTCTCG	0.079830535
FM_038-TGCGCAGCAAATTGCC	0.07983055
FM_121-CCTTTGGAGTTGTCGT	0.07983078
FM_121-TAAGCGTTCAGTCATG	0.07983144
FM_264-TGACAGTCAAGAGTGC	0.07983218
FM_243-CITE6	0.0798324
FM_283-TCGACGGAGGGCAACT	0.07983244
FM_292-CTAAGTGAGATGCGAC	0.079832695
FM_243-CITE4	0.07983379
FM_293-AAGAACAAGGAGATAG	0.079833865
FM_230-GTTTACTCATGTGGTT	0.079834126
FM_181-GTGTCCTAGATCGCCC	0.0798344
FM_251-GCGGATCTCTGTCCGT	0.07983471
FM_277-GATCCCTTCCGTAGGC	0.07983506
FM_292-TCATGTTGTTTGCAGT	0.07983508
FM_285-TGGTGATCATTGGATC	0.07983628
FM_293-TCAGCCTTCGCAGTCG	0.0798365
FM_208-AAACGAATCAAACCCA	0.07983669
FM_251-GTCGTTCCATAAGATG	0.079837464
FM_292-CITE1	0.07983763
FM_243-TTCCAATTCACCATAG	0.079837784
FM_209-CTTCCGATCCGACATA	0.07983808
FM_243-CITE5	0.0798385
FM_176-AATCGACCAATCGCAT	0.079838745
FM_291-AAGATAGCAGAGTGAC	0.079839185
FM_292-CITE6	0.079839244
FM_121-GAGCCTGCAAGAGTGC	0.07983985
FM_216-CGCAGGTCACACAGAG	0.079840444
FM_247-ACCACAAGTGCGAGTA	0.07984047
FM_292-CITE2	0.079840876
FM_232-CCTTGTGGTTACGCCG	0.079840966
FM_181-ACCGTTCAGGGCAATC	0.07984104
FM_293-TGACAGTCACATGGTT	0.07984114
FM_294-CCACTTGCAGAAACCG	0.07984121
FM_075-CCTCAGTGTTAAAGTG	0.0798419
FM_292-CITE5	0.07984248
FM_181-TCCTTTCGTGTTTCTT	0.07984272
FM_264-GAGACTTCACTTCAGA	0.07984426
FM_181-TAGACTGAGTAGAGTT	0.07984433
FM_292-TTATTGCCACAATGCT	0.079844736
FM_181-AAGCGAGAGTGTTGTC	0.07984551
FM_065-AATCCAGCAGCTGTTA	0.07984572
FM_209-GAGTCTATCCTAGCTC	0.07984572
FM_292-CITE3	0.079845786
FM_285-TGGAACTGTTGGTACT	0.07984583
FM_294-CATAGACGTATCACCA	0.079846025
FM_292-CITE7	0.07984609
FM_175-TCACATTAGTACGAGC	0.079846464
FM_018-GAGGTGATCCCTAACC	0.07984702
FM_292-CITE1	0.07984835
FM_287-AATGCCACAACGGCCT	0.07984847
FM_243-CITE1	0.079848506
FM_019-GCAATCACACCAGGCT	0.07984854
FM_292-CATGCGGTCGCAGATT	0.07984881
FM_243-CTCGAGGCAGTCTTCC	0.07985008
FM_293-TCCGATCTCTTCACAT	0.07985021
FM_293-AACCAACAGGAGTATT	0.07985038
FM_179-CTCAACCAGAGCAACC	0.07985082
FM_303-TGGGATTAGCGATGAC	0.07985198
FM_286-ATCTCTAGTAACCCGC	0.07985226
FM_286-ATGGATCCATGCAGGA	0.07985327
FM_293-ACACTGACAGCTAACT	0.07985363
FM_177-TTGAACGCATGGACAG	0.079853736
FM_055-TCGCGTTTCGGCATCG	0.07985377
FM_285-ATCGATGAGAGCCCAA	0.07985385
FM_293-TTTGTTGTCGATACTG	0.07985432
FM_278-ACTGATGGTATTCCGA	0.07985434
FM_292-CITE7	0.07985522
FM_243-CITE1	0.07985533
FM_190-TAGCACAGTCCTTAAG	0.07985591
FM_243-TCATTTGCACCGAATT	0.07985635
FM_018-TTTGTCAAGTCACGCC	0.07985648
FM_181-GGTAACTAGGCGTTAG	0.07985657
FM_251-AGAAGCGCATGGGTTT	0.07985683
FM_292-CITE7	0.079857096
FM_287-CCACTTGTCCCTCTTT	0.07985756
FM_230-AGAAGTATCCCGAACG	0.07985762
FM_232-ATTGGGTCACCGTGAC	0.07985787
FM_292-CITE6	0.079858005
FM_120-AAAGGGCCAATTGTGC	0.07985805
FM_294-TGAGGAGCACACAGCC	0.07985847
FM_294-CAACGATAGTAACGAT	0.079859026
FM_019-TTGAACGAGTACGCGA	0.0798603
FM_292-CITE4	0.079860464
FM_293-GCCAGGTGTTCGGTTA	0.07986083
FM_292-CITE5	0.07986093
FM_229-TGTAGACAGGGAGGTG	0.079861306
FM_286-GAATCGTGTACAACGG	0.07986203
FM_230-ATCCTATGTGGTCCGT	0.079862125
FM_285-TACAGGTCAATTGTGC	0.07986218
FM_264-TGATTTCGTAGTTCCA	0.079862304
FM_177-TGACCCTGTCGCCACA	0.07986232
FM_243-CITE2	0.07986245
FM_292-CITE3	0.079862595
FM_284-ACTCTCGTCAACCGAT	0.07986273
FM_292-CITE3	0.07986273
FM_055-GAACCTAAGGAGTACC	0.07986276
FM_292-AGTGACTAGGGTTAGC	0.0798628
FM_243-CITE5	0.07986283
FM_199-GAAGGGTTCATCACTT	0.0798633
FM_291-CTTCCGATCCAGCTCT	0.07986364
FM_292-CITE8	0.0798639
FM_294-CACGTGGTCACCATGA	0.07986395
FM_292-CITE7	0.07986432
FM_065-CTGAAGTCAGCTCGCA	0.07986482
FM_264-GTAGAAAGTAGAATGT	0.07986487
FM_293-GGGCTCACACAGTATC	0.079864874
FM_230-TGTTGAGTCTACTCAT	0.07986495
FM_181-TAGATCGCAACTGAAA	0.07986528
FM_019-CAGCCGAAGAACTCGG	0.07986542
FM_292-CITE4	0.079866245
FM_176-GAGATGGCACAAGCCC	0.07986636
FM_292-CITE7	0.07986647
FM_274-ATCCTATAGTTAGTGA	0.07986652
FM_265-ACGATGTTCCATTTGT	0.079866566
FM_285-AAAGGTACACACAGCC	0.07986669
FM_249-CCATCACTCCGTATGA	0.079866834
FM_243-CITE2	0.07986762
FM_181-GGAATCTCATGGTGGA	0.07986791
FM_292-CITE6	0.07986824
FM_291-TAGGTTGGTACAGTCT	0.079870194
FM_019-CCGTTCATCATCATTC	0.079871096
FM_181-CAGTTCCCACCCGTAG	0.07987111
FM_243-ACGTTCCTCATAGACC	0.07987131
FM_177-GATGCTATCGGTGTAT	0.07987131
FM_070-TGACTAGCATTTGCCC	0.079871505
FM_292-CITE5	0.07987312
FM_243-CITE7	0.07987316
FM_243-GGGTTTAGTGTCCACG	0.079873286
FM_292-CITE7	0.079873614
FM_265-TCCCATGAGACGGAAA	0.07987365
FM_230-TATTGCTGTATGCAAA	0.0798744
FM_232-GAATAGAGTGTGGTCC	0.07987451
FM_292-CITE8	0.07987454
FM_019-TGGCGCATCGGTGTCG	0.0798755
FM_277-GATCACACAAACAGGC	0.07987559
FM_293-GTATTGGAGGTCATAA	0.07987621
FM_251-CATCAAGCAGCTACTA	0.07987641
FM_223-ATCGTCCAGGAAAGAC	0.07987644
FM_292-CITE5	0.07987668
FM_294-GTCTGTCAGAGCCTGA	0.07987723
FM_292-TCAATTCAGCTCTTCC	0.07987724
FM_177-GCATCGGAGCTTTCCC	0.07987737
FM_251-GTAGGTTGTTGCCAAT	0.07987765
FM_177-CAGTTCCGTCAACACT	0.07987765
FM_292-CITE8	0.07987788
FM_278-TGAGCGCCATGGGAAC	0.079878196
FM_181-CCATCACAGCCTTTCC	0.07987874
FM_240-CGACAGCGTCGCTGCA	0.07987925
FM_065-GCACTCTTCGCTGATA	0.07988038
FM_285-TCCGGGAGTAGGCAAC	0.07988041
FM_292-CITE5	0.079880595
FM_284-ACCTGAACATCAGTGT	0.07988092
FM_264-CTGAATGTCCCTTCCC	0.07988229
FM_294-CGATGCGAGCAATTAG	0.07988229
FM_291-ACACCAATCTAGAGCT	0.0798828
FM_019-TATCTCAAGATGTGGC	0.07988339
FM_243-ACAACCACAGGACGAT	0.079883695
FM_285-GCTGAATCAGTTGCGC	0.07988396
FM_292-CITE1	0.0798842
FM_181-GTAGGTTTCCCGTGAG	0.079884216
FM_264-ACTATTCGTTTACACG	0.07988426
FM_292-CITE6	0.07988449
FM_292-CITE6	0.079884715
FM_284-AACAAGACATGCGTGC	0.07988543
FM_065-GTATCTTAGCCATCGC	0.079885624
FM_265-TGCTCGTTCTAAGCCA	0.07988598
FM_247-TGACCCTAGGGTTAGC	0.07988689
FM_247-ATTACCTCACTCTAGA	0.07988706
FM_281-TCGCACTGTTTCTTAC	0.07988718
FM_292-CITE3	0.07988754
FM_236-TGTAAGCAGCCGCACT	0.07988784
FM_243-CITE5	0.07988801
FM_181-TGATGCACAGGTTACT	0.07988834
FM_231-AGCTACACATGTTCGA	0.079888485
FM_292-CITE3	0.079888485
FM_121-GGGCTCACATCTTTCA	0.07988884
FM_120-CACAACAAGGACACTG	0.0798889
FM_230-AATGCCACAGAGGACT	0.07988894
FM_179-GTGACGCTCCACTGAA	0.079889126
FM_230-CCCTGATTCAGAGCAG	0.07988924
FM_292-CITE5	0.07989025
FM_293-AGGTTGTAGGATATGT	0.07989095
FM_292-CITE5	0.07989135
FM_177-TTGGGATAGCTGTCCG	0.079891354
FM_019-GGACATTTCTTCATGT	0.079891786
FM_295-TACCCACGTACCTATG	0.07989179
FM_292-CITE5	0.079892516
FM_294-ACTGATGCATGCTGCG	0.07989255
FM_277-TACCTGCGTTAAGGGC	0.079892635
FM_265-TGTCAGAGTTGGAGAC	0.079892665
FM_265-ACTATGGCACCAGCCA	0.0798927
FM_285-GTCTACCAGCTAGCCC	0.07989376
FM_265-CGGGTGTTCCTTATGT	0.07989427
FM_292-CITE5	0.07989436
FM_193-GTTACCCAGGTTGCCC	0.07989447
FM_277-GATGCTAGTACCTAAC	0.07989487
FM_293-TGCAGATCACACCTTC	0.07989504
FM_283-TGATCTTTCAGACCGC	0.07989565
FM_278-CATGGTAGTGAGTTTC	0.079896234
FM_230-CAGGCCAAGTATGAGT	0.07989626
FM_292-CITE6	0.07989645
FM_230-AGCGCTGGTAGAGATT	0.07989683
FM_177-CCACCATCACACAGCC	0.07989719
FM_219-AGAGCAGAGGGATCTG	0.07989736
FM_181-GTTGAACAGCCGATCC	0.079897664
FM_292-CITE7	0.079898104
FM_264-TCATTTGTCCCTTGGT	0.07989825
FM_217-TCCTAATGTACCCGAC	0.079898745
FM_292-TAACTTCGTGTTCCTC	0.079898775
FM_221-AGATGCTCAGCTTCGG	0.07989959
FM_265-ATAGAGACAGGTGGAT	0.07989998
FM_230-AGATGCTGTCTGTCCT	0.079900324
FM_292-CITE7	0.07990125
FM_278-CGAGTGCGTGGAACCA	0.07990131
FM_292-CITE7	0.079901524
FM_293-TGCGGGTCACCCATAA	0.07990214
FM_226-ATCACAGTCCGCGAGT	0.079902165
FM_177-TACACCCAGAAGCGAA	0.07990306
FM_284-AGAAGCGCACACTTAG	0.07990353
FM_292-CITE8	0.07990369
FM_290-CACTAAGCAGACGCTC	0.079904065
FM_303-GTCGTAATCTTGTGCC	0.079904355
FM_249-TAAGCACTCGAAGTGG	0.07990461
FM_245-AACAAGATCGCGGTAC	0.0799048
FM_265-GTTAGTGCAAGTGATA	0.07990482
FM_232-AATGACCTCGCTAAAC	0.07990498
FM_292-CITE6	0.07990498
FM_232-CACAGGCCATAGTCGT	0.07990507
FM_292-CITE3	0.07990533
FM_249-GGGTCACTCCGGTTCT	0.079905674
FM_018-GTGGGTCAGGTGCTTT	0.079906195
FM_284-CCTCTAGAGCATCGAG	0.07990635
FM_292-CITE1	0.079906635
FM_230-GTACAACAGAATAGTC	0.07990684
FM_181-GAGTGAGAGACCATTC	0.079907276
FM_065-CTACCCATCAGCGACC	0.079908155
FM_284-TGGGCGTAGCACTCTA	0.07990853
FM_217-CCCGAAGCACGCTGCA	0.079908915
FM_240-AACCCAAAGACGCCCT	0.07990911
FM_065-CGTCCATGTCAATGTC	0.07990939
FM_243-AAGTGAAGTCATCCGG	0.07990953
FM_292-TAAGCACAGGCAGTCA	0.079909705
FM_264-AGGGTTTAGAATTGTG	0.07990979
FM_236-TGTCCCAGTTTATGCG	0.07991045
FM_019-AGAGCTTAGGGATACC	0.07991066
FM_169-ACCAAACCATCAGCTA	0.079910815
FM_293-ATCTTCAGTCGGTGAA	0.079910964
FM_291-GGCTTGGTCGTTCTCG	0.079911344
FM_292-CITE1	0.0799119
FM_292-CITE6	0.07991247
FM_265-CGAGGCTAGGTAGACC	0.07991248
FM_277-CACGAATAGGCTAAAT	0.07991403
FM_292-CITE6	0.079914585
FM_251-ATGACCAAGCCGAACA	0.07991478
FM_292-GACCAATTCATTCACT	0.07991534
FM_226-GTTGTAGAGGAAGTCC	0.07991537
FM_292-CITE3	0.079915784
FM_019-GTATCTTCAAGGGTCA	0.07991709
FM_285-GGCTTTCCAAGTCATC	0.07991723
FM_283-CTCTCAGCACCAGTTA	0.07991767
FM_229-CTCCCAACAGTATTCG	0.07991785
FM_285-CTGTATTCACAATCTG	0.07991801
FM_254-TTTGACTTCTACCCAC	0.07991829
FM_055-AGCGGTCAGAATTCCC	0.079918966
FM_177-CACAACATCGATAACC	0.07991937
FM_285-CGAAGGAGTGATTGGG	0.07991974
FM_232-CACGAATTCGTTCTGC	0.07991975
FM_230-CACGTGGTCTACGGTA	0.0799204
FM_229-CGAGAAGCAAAGGGCT	0.079921134
FM_293-ACCCTTGAGCTGTTAC	0.07992116
FM_065-AAAGATGAGACGACGT	0.07992119
FM_295-AGAGAGCCAGCAGGAT	0.079921626
FM_243-CITE2	0.079921745
FM_019-GGTGAAGCACAAGTAA	0.07992191
FM_120-ATTATCCGTAATGCTC	0.07992232
FM_284-GGTTCTCCAAGCCTGC	0.079922855
FM_265-CGTGATAAGGCCATAG	0.079923116
FM_264-TCTACATGTATTGAGA	0.07992351
FM_293-TGCTGAAAGCCGTCGT	0.07992355
FM_287-GCCCGAATCATTCGTT	0.07992361
FM_291-GGAGAACGTGCATTTG	0.079924665
FM_265-TCGAACACACCAGTTA	0.07992467
FM_292-CITE6	0.079924785
FM_285-TGATGCAGTTTCCAAG	0.079925165
FM_251-GGAGCAAAGAGTCACG	0.07992544
FM_293-GTACAGTAGCCTCGTG	0.079925634
FM_245-TCTTCCTCAAGTACCT	0.079926915
FM_293-CCGAACGTCTCCACTG	0.07992748
FM_264-TCACATTGTCTGTCAA	0.079927884
FM_259-CAAGCTACACGTAGTT	0.07992795
FM_285-ATCGTGAGTGGTAATA	0.07992798
FM_230-CTGTGAACATGACCCG	0.07992826
FM_285-CCTCCTCGTGTCTCCT	0.07992885
FM_265-GATCATGAGCCTTCTC	0.079929076
FM_292-CITE7	0.07992968
FM_292-CITE7	0.079929896
FM_285-CCGTAGGAGCTTGTGT	0.07993004
FM_260-AGACAGGCATTCCTAT	0.07993097
FM_243-CITE1	0.07993126
FM_287-ATGGAGGGTCGCATCG	0.07993143
FM_243-CITE3	0.07993172
FM_230-CTCCTCCAGTGGATTA	0.07993212
FM_287-ACCGTTCGTAACACGG	0.079932205
FM_181-GGTAGAGAGGACTTCT	0.079932526
FM_071-TCGCGAGGTTCACGGC	0.07993267
FM_278-CCACAAAAGATTCGCT	0.07993282
FM_199-TCCTGCACATGGGCAA	0.07993284
FM_293-TCGCTCAAGACTCCGC	0.079933316
FM_292-CITE7	0.07993406
FM_065-ATTTCTGCATGCATGT	0.079934254
FM_292-TGTCCACAGTCTAGCT	0.07993445
FM_172-TAGAGTCGTTCGTACA	0.0799345
FM_292-CITE3	0.0799349
FM_292-CITE3	0.07993539
FM_292-CITE6	0.07993559
FM_284-AGTGCCGTCAGCACCG	0.07993565
FM_303-AGACAAAAGCACTAGG	0.079935804
FM_292-CITE1	0.0799361
FM_278-GTTGTGATCATGAGTC	0.07993627
FM_221-TCTCACGAGGGAGGCA	0.079936385
FM_294-GTCGTTCAGGCCACCT	0.07993672
FM_219-CTGGACGAGGTGCCTC	0.07993675
FM_284-TACCCACGTCGAGCTC	0.07993677
FM_232-TATTTCGTCAATCTTC	0.07993686
FM_292-CITE4	0.07993692
FM_181-CGCGTGAGTAGGCAGT	0.07993693
FM_247-ATTCTTGTCGAGATAA	0.07993737
FM_226-ATACCGAGTATCGAGG	0.07993745
FM_294-GTAGCTAAGAGCCGAT	0.079937525
FM_293-TACCCACCAGAAGCGT	0.079937555
FM_260-TCTTTGATCAAGAAAC	0.07993761
FM_230-AGAACAAAGCGCTTCG	0.07993763
FM_292-CITE7	0.079937726
FM_284-TAGGGTTGTATCCCAA	0.07993814
FM_288-CCCATTGCACGACAGA	0.07993862
FM_230-GTAACACCAACGACTT	0.07993923
FM_065-TGCTACCTCCCGGATG	0.07993933
FM_292-CITE3	0.07993949
FM_293-TCATGAGGTGCCTAAT	0.079939686
FM_285-CCTGTTGGTCTGTCAA	0.07993975
FM_065-GCAGTTAGTAGTGAAT	0.07994016
FM_285-TCCAGAATCCGTATAG	0.07994053
FM_177-GAAGAATGTATAATGG	0.079940766
FM_292-CITE8	0.079941005
FM_292-CITE1	0.0799411
FM_293-GGAATCTCATGGAAGC	0.07994116
FM_292-CITE7	0.07994116
FM_251-CCACGAGAGACTTGTC	0.07994124
FM_176-AGAAGCGGTTCCATTT	0.07994137
FM_284-CACTGGGCAGACGATG	0.079941414
FM_171-TGCTTGCCATGGTGGA	0.079941556
FM_254-AGTCACATCCCGAACG	0.079941794
FM_251-AGGTAGGCAGCTCTGG	0.079941876
FM_177-TTCCACGGTGCACAAG	0.07994244
FM_293-CTACATTCACCTCTAC	0.079943486
FM_292-CITE5	0.07994367
FM_292-AGATCGTTCACGGGAA	0.07994373
FM_285-TGAGGGAGTTACCTTT	0.0799438
FM_230-TCTCTGGAGCGGACAT	0.0799438
FM_065-CATCAAGCAGTGAGTG	0.07994444
FM_285-CATCCCAGTCAATCTG	0.07994447
FM_243-CITE4	0.07994452
FM_019-GGGAATGTCTCAAACG	0.07994456
FM_229-GCGATCGGTAGTATAG	0.0799447
FM_230-ACACGCGCAGTCGTTA	0.07994486
FM_293-CTGGACGAGAAGTCTA	0.07994518
FM_292-CITE5	0.07994534
FM_282-GTTACGAAGATTCGAA	0.07994595
FM_292-CITE1	0.07994609
FM_274-GGACGTCTCATCGCAA	0.07994665
FM_292-CITE7	0.07994719
FM_292-CITE4	0.07994752
FM_065-AGTGAGGTCCGCTGTT	0.07994756
FM_286-GCTTGGGTCGAGCCAC	0.07994775
FM_285-AAGCGTTGTTGGGCCT	0.07994857
FM_295-CATAGACCACGTACTA	0.07994867
FM_243-CITE5	0.07994875
FM_292-CITE7	0.079948865
FM_217-GTGTGATAGTGTACAA	0.079949126
FM_247-CTCCATGTCTCGACCT	0.07995065
FM_071-GAAGCAGCAGCTGGCT	0.07995085
FM_292-CITE8	0.079950996
FM_243-ATCCTATCACCGTGGT	0.079951085
FM_292-CITE5	0.079951346
FM_293-TGGGAAGTCAGACTGT	0.07995148
FM_264-TTTCGATCACTTGTCC	0.07995282
FM_228-TACTTACTCAAGTGTC	0.07995312
FM_177-TTGGGTAGTAACAAGT	0.07995329
FM_284-TTGGGATGTAGGCAGT	0.07995362
FM_055-CCGTGGATCCCATTAT	0.07995384
FM_293-ATAGGCTTCGGAGTAG	0.07995406
FM_019-GGGCACTTCATTGCGA	0.0799541
FM_285-GGATCTATCCGCAAAT	0.07995436
FM_292-CITE3	0.07995445
FM_243-TCACGGGGTTGCTCAA	0.07995451
FM_038-CATATTCAGTGAACGC	0.07995499
FM_285-TCAAGCAGTCTTGTCC	0.0799554
FM_292-CITE4	0.0799555
FM_285-CTGTCGTTCTATACGG	0.07995591
FM_181-GCCATTCCACAAGCCC	0.07995598
FM_178-AAGGTAACATAAGATG	0.0799567
FM_230-CTGTATTTCGCTACAA	0.0799573
FM_285-CGAGGCTGTCCCAAAT	0.07995767
FM_265-GATGATCTCGGAATGG	0.07995768
FM_294-CAAGAGGCATTACGGT	0.07995772
FM_292-CITE6	0.0799583
FM_292-CITE4	0.07995878
FM_291-AGGGTCCGTTGTCAGT	0.07995886
FM_288-CTTACCGAGTAGACAT	0.07995899
FM_065-AGATCTGGTCTCCATC	0.079959184
FM_181-AGTAGTCGTCGGCACT	0.07995957
FM_292-CITE6	0.079960465
FM_295-GTTAGACGTCATAGTC	0.07996072
FM_177-CTAACTTGTCCGCAGT	0.079960726
FM_260-TCCTGCACAAGGGTCA	0.07996121
FM_293-GTGCACGAGCTCCATA	0.07996196
FM_288-CCTCCAAAGTGGTTGG	0.07996208
FM_292-CITE1	0.07996225
FM_178-AAGCCATAGGTTGAGC	0.07996261
FM_165-TCACTCGGTGGCACTC	0.07996366
FM_292-CITE8	0.079963855
FM_292-GTCACGGCAGGCGATA	0.07996424
FM_293-GTCTCACAGCTTACGT	0.079964384
FM_232-GGGACCTGTCGGTAAG	0.07996453
FM_177-GTTACAGGTGGAATGC	0.079964966
FM_230-CGGCAGTGTTTCAGAC	0.07996568
FM_121-CGTGATACAAGGTCTT	0.079965726
FM_283-CAAAGAAGTGTCCATA	0.07996578
FM_293-TGAGCGCGTACAGTTC	0.079966776
FM_292-CITE2	0.079967394
FM_287-ATACCTTAGTGGTGGT	0.079967484
FM_243-CITE6	0.07996786
FM_181-TTGATGGCACATTACG	0.07996791
FM_230-ACGGTCGTCGAGAATA	0.07996797
FM_177-TTCCAATGTGCTTATG	0.079968214
FM_237-CTGCCTAGTTACCTGA	0.07996886
FM_177-AGCGCTGCAGGAATAT	0.079969004
FM_065-ATTGGTGGTTGGACCC	0.07996902
FM_264-AGATCCACAATGTCTG	0.079969205
FM_243-CITE3	0.07996932
FM_018-GTCTTCGAGTGTTAGA	0.079969555
FM_264-AGGCCACCACAGCCAC	0.07996958
FM_292-CITE7	0.07997092
FM_292-CITE5	0.07997123
FM_243-TAAGCGTGTGTGTCCG	0.07997189
FM_230-AAATGGACAAGGGCAT	0.07997198
FM_254-ACCCTCAAGTGTGTTC	0.07997314
FM_292-CITE8	0.07997332
FM_247-CGCGTGAAGGTCTTTG	0.07997353
FM_237-GACATCATCTCGTGAA	0.07997358
FM_181-CATTGTTGTGACTAAA	0.07997379
FM_217-CAGAGCCAGCATAGGC	0.079973795
FM_243-AGTACCAAGGCGATAC	0.079973936
FM_292-CITE4	0.079974115
FM_292-ATACTTCAGCACGATG	0.07997436
FM_293-TCCCATGTCATCTGTT	0.07997515
FM_019-CATCGAAGTTTGCATG	0.0799754
FM_230-TAAGTCGGTATTTCCT	0.079975866
FM_288-TCTTCCTTCTCTATGT	0.07997593
FM_249-GGGTTATTCTCTATGT	0.07997609
FM_278-ATGACCAAGCAGTAAT	0.07997626
FM_251-TTTGTTGTCTCGAGTA	0.079976596
FM_231-CTGCCTAAGTGCACTT	0.07997674
FM_177-TCGCAGGAGACTTCCA	0.079976775
FM_277-GAGTGTTGTTTCCCAC	0.079976864
FM_075-CTGTGCTGTTGTCGCG	0.07997687
FM_292-CITE3	0.07997708
FM_284-TTCCTTCGTCCACGCA	0.07997781
FM_247-TTCGATTTCATCGCCT	0.07997811
FM_292-CITE3	0.07997821
FM_284-TGTGCGGGTAAGTTGA	0.07997838
FM_065-CACATTTGTTACGTCA	0.07997901
FM_293-CTTGAGACACGTCATA	0.07997907
FM_292-CITE8	0.07997918
FM_181-TCCAGAAAGGTGCTAG	0.07997928
FM_247-AAGGTAATCGCAGAGA	0.07997938
FM_177-AGGGCTCGTTATCTGG	0.0799795
FM_065-AGCGTCGGTAAGGGAA	0.079979554
FM_292-CITE3	0.079980075
FM_293-GAGGCCTGTCTTTCAT	0.07998008
FM_230-TCAATCTCAGCCGGTT	0.07998242
FM_260-GCACGGTGTGTGAATA	0.0799828
FM_285-GGGTATTTCGACTCCT	0.0799838
FM_251-TGCTCGTTCACAATGC	0.07998458
FM_251-TTACGTTTCGTGCTCT	0.07998471
FM_264-CAGGCCAGTGTAGGAC	0.079984844
FM_230-AAGGTAATCACGAGGA	0.079984926
FM_292-CITE6	0.079985686
FM_179-ATCGTGAGTCTGCATA	0.079986
FM_230-CTCAATTAGTAAACGT	0.079986304
FM_293-ACGGAAGGTGCCTGCA	0.07998668
FM_260-TACTTCACACACAGCC	0.07998669
FM_292-CITE3	0.079986855
FM_292-CCAATGATCGTTCAGA	0.07998734
FM_240-CCTTCAGCATGCACTA	0.07998775
FM_169-CGGACACCAGGCTATT	0.079987966
FM_247-ATTCACTAGGCAGGTT	0.079988115
FM_294-CAATTTCTCGCGCCAA	0.07998814
FM_293-TCATCCGGTCGACTTA	0.07998845
FM_226-CTATCCGCATAGAATG	0.07998847
FM_177-TCGGGACGTTGCATTG	0.07998898
FM_226-TACTTACAGCTACAAA	0.079989
FM_217-CTCAGTCAGGTGATCG	0.07998975
FM_277-ATAGAGATCCCTCATG	0.079990305
FM_121-CTTCTCTGTCATACCA	0.07999034
FM_292-CITE6	0.079991415
FM_173-CCAATGAAGATCGCTT	0.07999163
FM_232-CTGTATTCACGGTGAA	0.07999214
FM_287-CCATCACTCAAGTGGG	0.07999249
FM_243-CCGCAAGGTAGTGGCA	0.079992495
FM_251-CAGTGCGCATCATCTT	0.07999265
FM_216-TCGTCCATCCCACAGG	0.079992935
FM_292-GTCACGGTCCGTGGGT	0.07999307
FM_018-TATCTCAAGTCGCCGT	0.0799931
FM_277-ATTGTTCGTGAACCGA	0.07999325
FM_265-TGCAGTACAGAGATTA	0.07999346
FM_294-CCGATGGGTGATAGAT	0.079993755
FM_169-TCCTAATGTGCCGAAA	0.079994306
FM_251-CTGATCCTCTTGAACG	0.079994865
FM_248-CGGAGAAAGCCGATAG	0.079996176
FM_292-CITE3	0.07999618
FM_294-TCGAACACAGGTTCCG	0.07999703
FM_177-AGTTCCCCAGGTGGAT	0.079997174
FM_294-TGTCCCAAGGATACGC	0.07999747
FM_292-CITE1	0.079997756
FM_019-GTGCAGCGTCTCAACA	0.07999813
FM_265-GCGGAAAGTCTCACAA	0.079998285
FM_292-CITE3	0.079998694
FM_278-GTCTCACAGTCATCGT	0.079999484
FM_292-CITE4	0.07999952
FM_019-TTATGCTTCACGATGT	0.079999655
FM_260-ATTACTCTCATAGCAC	0.079999916
FM_169-CATCCACTCTCTGCTG	0.08000011
FM_178-GTAGAAACAATGGGTG	0.08000017
FM_292-CITE3	0.08000124
FM_290-ATGACCACATTGAAGA	0.08000128
FM_264-CTTTCAAAGTGCCCGT	0.08000194
FM_292-CITE8	0.08000209
FM_287-TCAGTCCCATAATGCC	0.08000209
FM_282-GCGTGCATCGCCTAGG	0.08000266
FM_229-CTTGAGATCGCTCTCA	0.080002815
FM_200-AAGACAAAGTAAGCAT	0.08000292
FM_243-CITE6	0.08000334
FM_230-GTCGAATCAGAGAAAG	0.08000341
FM_251-GCATCTCTCATTGCGA	0.08000366
FM_226-CTGTGGGCAGCCTTCT	0.08000394
FM_292-CITE6	0.08000398
FM_292-CITE7	0.08000398
FM_243-CITE5	0.0800047
FM_284-ATCTCTAGTGTGCCTG	0.08000471
FM_181-GTCCTCAGTACGGTTT	0.080005035
FM_251-CCTAACCTCAACCGAT	0.0800055
FM_065-CACCAGGAGCTCCTCT	0.0800056
FM_181-GTGAGTTCATTCCTCG	0.08000652
FM_274-CTTCGGTCACGCTGCA	0.080006726
FM_230-TACCGAACAGCGACAA	0.080006815
FM_264-TTGGGTATCGAGAGAC	0.08000704
FM_292-CITE3	0.08000735
FM_284-CGAATTGGTACGCTAT	0.08000778
FM_292-CITE7	0.08000782
FM_292-CITE7	0.08000787
FM_292-CITE5	0.08000816
FM_019-AGAGTGGAGCGTTCCG	0.08000827
FM_292-CITE8	0.080008276
FM_295-TATTGCTCACGGTCTG	0.080008335
FM_292-CITE6	0.08000883
FM_181-CATAAGCGTGTGAGCA	0.080008864
FM_287-GTTGAACGTTAACCTG	0.08000929
FM_177-TACTGCCTCGTTTACT	0.08000976
FM_251-GGCACGTTCGTGCACG	0.08000988
FM_292-CITE3	0.08001002
FM_177-CAATGACTCAACACCA	0.080010206
FM_285-AGTCTCCCACCGGTCA	0.08001063
FM_292-CITE7	0.080010734
FM_287-CTGATCCGTTGACTAC	0.0800108
FM_121-CATAAGCGTGATAGTA	0.080011174
FM_287-GGTTAACGTGCTCTTC	0.0800112
FM_229-TCCTCGAGTACGCTTA	0.080011554
FM_169-CAGCAATCAGGCTATT	0.080012485
FM_065-CTCGGGAGTGTGACCC	0.080013014
FM_218-GGGAAGTCAGTATGAA	0.080013566
FM_181-GTAGTACGTCAAAGTA	0.080014415
FM_294-CAGTGCGTCTCGTCAC	0.08001462
FM_291-TCTCCGAGTCCTGTTC	0.080015115
FM_292-CITE1	0.08001526
FM_149-AGTTCGAAGCCGTTAT	0.080016315
FM_292-CITE5	0.0800164
FM_286-TCCTCGATCTGAGATC	0.08001688
FM_247-CACGGGTCATGTTACG	0.08001764
FM_292-CITE2	0.080017924
FM_291-GGGTAGATCTAGCCTC	0.08001809
FM_265-AAAGAACTCGTAGCTA	0.08001811
FM_291-CTGTAGACAGTTTGGT	0.08001859
FM_293-TCTTGCGCATCCGTTC	0.080018625
FM_292-CITE6	0.08001883
FM_292-CITE6	0.0800196
FM_283-ATGGAGGTCGCTTTAT	0.08002098
FM_292-CITE1	0.08002104
FM_251-CAACAGTTCATTCGTT	0.08002106
FM_285-ATTTCTGGTGTTGATC	0.08002209
FM_292-CITE2	0.08002304
FM_193-CACGAATAGTGCACAG	0.080024
FM_285-AAGTACCCACTTGTGA	0.08002405
FM_176-GTCCACTAGGATCATA	0.0800241
FM_177-CGAATTGAGTAGAATC	0.08002445
FM_293-CATCAAGGTTGTGTAC	0.08002502
FM_247-CCGGGTAAGGCTGGAT	0.08002537
FM_292-CITE7	0.08002597
FM_243-CITE7	0.080026284
FM_019-TACTTGTGTATCAGTC	0.08002629
FM_292-TCGGTCTGTTACGCCG	0.080026425
FM_173-CGAGGCTTCTGAGAGG	0.08002666
FM_292-CITE5	0.08002681
FM_240-AAGATAGTCGCCAGTG	0.08002814
FM_232-GGTCACGAGAGCAAGA	0.08002827
FM_292-CITE1	0.080028415
FM_181-CATTCATGTGTATTGC	0.08002844
FM_278-GCCCAGAGTAACGTTC	0.08002889
FM_230-TGTTCTAGTATGCGGA	0.08002988
FM_292-CITE3	0.08002991
FM_019-TCAACGAAGCGTTCCG	0.08003036
FM_177-CATCGGGAGGTTTACC	0.080030456
FM_277-ATTCGTTAGTCTCGTA	0.08003075
FM_290-CAGCGTGCAGCATCTA	0.08003083
FM_226-GCCAGCAGTTATGGTC	0.08003126
FM_294-GATTGGTCAAGCACAG	0.080031335
FM_293-GCGATCGGTATCCTCC	0.08003179
FM_254-ACTTCGCAGCACGGAT	0.080032
FM_236-TACGTCCTCTACTGAG	0.08003237
FM_284-ATTCTACCATGGGTTT	0.08003249
FM_292-CITE3	0.08003274
FM_295-TGTCCTGGTATGGTTC	0.08003281
FM_071-CGATCGGTCTTAACCT	0.080033004
FM_264-CTGCATCCATGGCTGC	0.08003305
FM_243-CITE3	0.080033526
FM_177-AGTGATCTCGGACAAG	0.08003439
FM_243-CITE5	0.08003462
FM_291-TCTCAGCCAAATAGCA	0.08003469
FM_293-TAACTTCGTAATACCC	0.08003535
FM_292-CITE7	0.08003545
FM_264-ACCTGTCCACCTAAAC	0.08003563
FM_293-TTGATGGTCAACGTGT	0.08003566
FM_172-TCCACCATCAATCAGC	0.080035895
FM_292-CITE4	0.080036014
FM_265-AGTCATGGTATACGGG	0.080036834
FM_044-TAAGCGTGTGCTTCTC	0.080036916
FM_265-GATAGCTAGGGTCACA	0.08003759
FM_293-GCCCAGATCGCGCTGA	0.080037616
FM_243-GAGACTTGTACCTATG	0.0800377
FM_292-CITE2	0.08003773
FM_173-TTACAGGTCACACCGG	0.080037795
FM_292-CITE5	0.08003893
FM_293-TTTGACTAGAGGTCGT	0.0800397
FM_292-CITE2	0.080039985
FM_293-TGTCCTGTCCGTACGG	0.08004158
FM_177-ATGGATCTCCACGGGT	0.08004207
FM_287-ATCATTCTCTCGAGTA	0.08004257
FM_265-TCATGTTGTCATTCCC	0.080042586
FM_177-TGCTCCAGTCAGACTT	0.08004281
FM_292-GTCTGTCGTTGTTGTG	0.08004313
FM_293-CGCATGGTCGCTTGCT	0.08004349
FM_293-TTAGGGTAGGGTTAGC	0.08004366
FM_293-CGGTCAGTCTGCGGCA	0.08004447
FM_286-GATCACAGTGTAAATG	0.080044694
FM_251-AGTTAGCGTTCTAACG	0.08004477
FM_264-CACTAAGGTAAGCGGT	0.08004486
FM_217-CCATCACGTTCATCGA	0.08004499
FM_293-GTGGAGACAAGTTTGC	0.080045074
FM_290-GCCGATGCACCAGTAT	0.08004514
FM_294-GACAGCCTCTCTGAGA	0.08004528
FM_265-CGGTCAGAGCAGTACG	0.08004651
FM_177-AAACCCAAGACCAGCA	0.080047995
FM_291-AAAGTGAAGGTGGTTG	0.08004878
FM_019-CATATGGTCCCTAATT	0.08004937
FM_232-TGTTTGTTCGCAGATT	0.08005027
FM_264-CAAGGGAAGATTGAGT	0.0800504
FM_292-CCTGCATGTCCCGCAA	0.08005055
FM_278-AAGTTCGGTGGGCTCT	0.08005073
FM_181-GGGTATTTCAGTCACA	0.08005082
FM_294-CATGCCTTCGAAGCAG	0.08005104
FM_223-TTGGGCGGTCCAGGTC	0.08005227
FM_181-CAGCGTGTCTCATTAC	0.08005227
FM_172-CGGGCATCAAGGTTGG	0.08005257
FM_230-TCCATGCGTGCATGAG	0.08005275
FM_181-AGCTACACACGCTGAC	0.08005277
FM_065-CGGAGTCCATTCCTGC	0.0800529
FM_294-GCCAGTGGTGAATAAC	0.080053225
FM_243-CITE4	0.08005359
FM_177-TGATCTTCAAACAGGC	0.080053605
FM_284-GATTCTTCAATGTGGG	0.0800537
FM_019-CTTACCGGTACGACCC	0.080054075
FM_169-AACAACCCATTGCCGG	0.08005478
FM_265-CATAAGCCATGACAGG	0.08005522
FM_294-GTCGCGAAGTGCAACG	0.08005584
FM_240-TTGATGGAGTACAGCG	0.080056086
FM_264-GACGTTAAGACTCCGC	0.080056354
FM_284-CATACCCGTGCGGTAA	0.080056466
FM_284-GTACAGTAGTTAACAG	0.08005653
FM_181-TGAGCGCAGCTCGCAC	0.08005665
FM_292-CITE3	0.08005697
FM_230-TCCACCAGTACATTGC	0.0800573
FM_216-GAGAGGTAGTAGCATA	0.080057494
FM_292-CITE6	0.080057725
FM_278-GACGCTGCAACGGTAG	0.08005786
FM_247-TCGGGACAGTGTCATC	0.08005789
FM_181-TTCGCTGTCGTTCCTG	0.08005868
FM_248-ACACTGATCAAGTCTG	0.08005872
FM_019-GTCTCGTAGCGATTCT	0.08005876
FM_264-GGAACCCGTTCTGACA	0.08005892
FM_292-CITE6	0.08005918
FM_236-TAGGAGGGTACCGGCT	0.08006072
FM_274-TCAAGTGTCCCATACC	0.08006075
FM_232-AAACGCTCATTGCAAC	0.08006183
FM_293-GACCTTCTCAGCTTGA	0.08006266
FM_181-TGACAGTGTAGGAGGG	0.08006278
FM_226-TCAAGACGTGTTGCCG	0.0800628
FM_285-AGCCAGCTCAAGATAG	0.08006283
FM_291-CTGAGCGGTGCTCGTG	0.080062926
FM_249-CAATACGTCGCAATTG	0.08006295
FM_285-CATTGCCTCAACTGAC	0.08006298
FM_292-CITE1	0.08006301
FM_288-CCCGAAGCACTAGGTT	0.08006359
FM_181-ACAACCAGTGCAACAG	0.08006372
FM_292-CITE8	0.08006392
FM_230-CGCAGGTAGTGGTTGG	0.080064
FM_198-AGGTTACGTGAATGTA	0.08006432
FM_265-CGAGTGCTCTTCGGAA	0.0800644
FM_230-TGGGTTATCTGACGCG	0.08006457
FM_178-TGCGGGTTCGTGTGAT	0.080065936
FM_265-GTTTGGAGTTCGCGTG	0.08006611
FM_284-ACGTACATCAGGACGA	0.080066375
FM_293-CTGGACGCACCTCTGT	0.08006648
FM_293-AAGATAGAGCCACAAG	0.08006699
FM_292-CITE8	0.08006706
FM_221-TTTAGTCCAGATCCTA	0.08006722
FM_169-AGAACAACATACAGGG	0.08006754
FM_230-CTTCAATCATCATTTC	0.08006767
FM_208-CACAGGCTCGCTAATG	0.08006769
FM_172-TAAGTCGTCTGTTCAT	0.08006804
FM_293-ATACCTTCAAGAATGT	0.080068454
FM_216-GGTTCTCGTTGTAAAG	0.0800685
FM_243-TGGATGTGTGACCGTC	0.080068626
FM_230-GTTGCTCAGCCAAGTG	0.08006877
FM_285-ACAGAAAAGTTACGTC	0.08006891
FM_065-CGATGGCTCCAACCAA	0.080069065
FM_177-CCCTTAGCACTCAAGT	0.0800692
FM_293-CCACGAGTCCGCTAGG	0.08006943
FM_292-CITE6	0.08006963
FM_176-CGGAATTCAGACCCGT	0.080070145
FM_243-CITE1	0.08007029
FM_120-GGCGTCACAGTCGCTG	0.08007031
FM_259-GGTCACGCATGACTGT	0.080070384
FM_303-TTGGTTTGTTTCGACA	0.08007171
FM_172-GATTCTTGTTTGACAC	0.08007181
FM_293-GGTGGCTTCGACGTCG	0.080072016
FM_287-AGTCTCCGTAATGTGA	0.08007238
FM_240-ACCCTTGTCCATAAGC	0.08007262
FM_284-CTACATTCAAGGACAC	0.08007275
FM_285-AAAGGTACACCCGTAG	0.08007295
FM_292-CITE3	0.08007323
FM_292-CITE5	0.08007342
FM_243-TAGTGCACATAGACTC	0.08007379
FM_230-CAAAGAAAGCATGATA	0.08007432
FM_019-GTCTTCGTCTATCGCC	0.08007499
FM_292-CTATCTAGTCGACTTA	0.08007529
FM_292-CITE1	0.080075294
FM_247-GATAGAAAGTAGGATT	0.08007536
FM_285-AACCACACAGATCCAT	0.08007536
FM_230-TTTACTGGTACAGTCT	0.0800756
FM_208-GTCATTTCATCGTGGC	0.08007679
FM_065-AGATCTGTCAGTACGT	0.08007684
FM_232-CCTATCGAGTTCCATG	0.08007686
FM_292-CITE6	0.08007711
FM_292-CITE1	0.08007714
FM_199-ACACTGACACTTCAGA	0.08007807
FM_292-AAACGCTCATAAGCGG	0.08007828
FM_038-TGGACGCCATTCACTT	0.08007834
FM_181-CAACAACAGATCCCAT	0.08007906
FM_263-ACTTCGCAGTCTGCGC	0.080079064
FM_181-GTTGAACTCCACGGAC	0.08007962
FM_285-AAAGTCCAGTGGTCAG	0.08007997
FM_223-TTGTGGAGTAACTGCT	0.08008024
FM_292-CITE6	0.08008029
FM_217-TTGGATGAGTTGGCTT	0.08008037
FM_277-AGACTCAAGCTAAGTA	0.080080464
FM_245-TAGGTTGAGAAGCCTG	0.08008109
FM_285-TATCTGTGTCAAAGCG	0.08008121
FM_287-GAACGTTAGTATGGAT	0.0800818
FM_284-ACACGCGGTATTGGCT	0.080082014
FM_288-TTTGGAGAGTCCTACA	0.08008267
FM_292-CITE5	0.08008374
FM_294-CTATCTACACCCTTAC	0.08008389
FM_217-TGCCGAGAGCCTCGTG	0.08008395
FM_181-GATCACAGTTTCACTT	0.080084026
FM_292-CITE4	0.080084294
FM_226-GCACGGTGTGGCGCTT	0.080084294
FM_285-TTTCGATCAACGATTC	0.08008463
FM_292-CITE3	0.08008518
FM_295-GATCCCTTCCCTCTTT	0.08008544
FM_019-GGGTCTGTCACGATGT	0.08008586
FM_065-GTAACGTTCAGCTCTC	0.08008708
FM_265-AATCACGCAATCTAGC	0.08008716
FM_181-GCGTGCAGTTCTCACC	0.080088116
FM_247-GGGCGTTCAATGTCAC	0.08008815
FM_247-ATCTCTACAAGCCTGC	0.08008824
FM_181-ACTTCCGGTTAAGACA	0.08008839
FM_121-TCCACCAGTAAGCGGT	0.08008859
FM_292-CITE3	0.08008861
FM_226-GTCAAGTTCTATCACT	0.08008863
FM_229-GTGAGTTCATAAGCAA	0.080088824
FM_243-CITE7	0.08008887
FM_179-GATGACTGTAACCAGG	0.080088995
FM_292-CITE8	0.08008926
FM_284-AGCGCTGTCTACGGGC	0.08008939
FM_259-AGGTCTATCTAAGCCA	0.08008979
FM_120-TTCCTAATCCGATTAG	0.08008987
FM_232-CAACCTCGTTATGTGC	0.080090225
FM_290-ATTCGTTAGGACAGTC	0.080090396
FM_284-TACAGGTAGCGGCTCT	0.08009049
FM_293-GTAGAAATCTCCTACG	0.08009069
FM_292-TAACTTCCACACTGGC	0.08009126
FM_293-ACTATTCGTCGTATGT	0.08009133
FM_293-GGTGATTAGAAGCGCT	0.08009141
FM_292-CITE4	0.08009178
FM_120-TCACAAGTCGGAGTAG	0.08009208
FM_230-AGGAATACATAGGTAA	0.080092564
FM_284-AGTTAGCCACTGGACC	0.08009258
FM_265-TGTAACGAGGTTTGAA	0.08009265
FM_223-AAGACTCCATAGAATG	0.08009267
FM_287-ATACCGAAGCGATGGT	0.0800928
FM_294-AGACACTGTCTTGCTC	0.08009284
FM_290-ATGCATGAGAGCATTA	0.08009336
FM_243-CITE7	0.0800939
FM_018-AAATGCCTCCCGGATG	0.08009408
FM_177-ATTTACCAGTGGTTAA	0.08009408
FM_177-GAGTGAGGTGTCCCTT	0.08009443
FM_232-ACTTTGTAGAAGTCTA	0.08009452
FM_284-GTGGAGAGTAAGGAGA	0.08009466
FM_265-GAAATGAAGAAGTGTT	0.080094725
FM_181-ATCGCCTCAGGCATTT	0.08009514
FM_292-CITE5	0.080096036
FM_169-GATCATGTCAGGCGAA	0.080096126
FM_292-CITE7	0.08009621
FM_265-GTCGCGAGTAGGTTTC	0.08009665
FM_230-GAAGGGTCAACACAAA	0.080097385
FM_284-AGGGAGTGTCTCAGAT	0.08009755
FM_181-CTTCTCTTCTGCGGAC	0.080097914
FM_277-GCACGGTTCATTGCCC	0.080097936
FM_277-CACTAAGTCACAAGGG	0.080098264
FM_293-ATCGTCCCATGAGGGT	0.0800983
FM_265-TGGATCAGTTTCGTGA	0.080098584
FM_277-TCGATTTGTCAACGCC	0.08009878
FM_292-CITE7	0.08009892
FM_181-GACCAATAGCTCGCAC	0.080099404
FM_184-GTCTTTAAGGTAGTCG	0.08009942
FM_293-TGGGTTAGTGTGACCC	0.08009982
FM_292-CITE5	0.08010024
FM_294-TACCGAACACTACCCT	0.08010026
FM_237-CTCAACCAGAATTGTG	0.08010047
FM_292-CITE2	0.08010052
FM_181-CCGGGTAGTTAACCTG	0.08010084
FM_293-CTCTCGATCCACACAA	0.08010103
FM_278-CCTGCATTCATCTGTT	0.08010138
FM_265-CCTAAGACACTACTTT	0.080101684
FM_284-ACGGTTAAGCAAGGAA	0.08010193
FM_230-TCGGGCAAGATTGACA	0.08010207
FM_294-ACGTTCCAGCGACAGT	0.08010216
FM_181-GAATAGATCCTGCTAC	0.08010225
FM_303-GAGCCTGCAGAGTGAC	0.08010241
FM_209-TTCATTGGTTGGGACA	0.080102496
FM_292-CITE6	0.08010287
FM_226-CATTCATAGCATATGA	0.08010434
FM_285-CGGTCAGAGGTACTGG	0.08010465
FM_236-AGAGCAGAGTCGAGGT	0.08010562
FM_254-ATAGGCTTCGGTAGAG	0.08010593
FM_243-CITE3	0.0801061
FM_294-CGAGTGCTCAAGCCTA	0.08010637
FM_292-CITE8	0.080107555
FM_286-AACCTGAGTGGACAGT	0.080107644
FM_292-TGCTCCATCTTCTCAA	0.08010824
FM_292-CITE6	0.080108546
FM_176-TTCTGTAAGAAATTCG	0.080108844
FM_293-TATTGCTGTCCGGCAT	0.08010895
FM_293-ACGTAACCAGGTGTTT	0.08010931
FM_293-ACGGTCGCAACACACT	0.08010939
FM_292-CITE6	0.080109455
FM_230-TGTTCATAGAATGTTG	0.08011032
FM_274-ACAGGGATCTCGACGG	0.08011098
FM_149-GATAGAACATAATCCG	0.08011108
FM_283-TTCTAACCAGAGATGC	0.08011202
FM_208-TCGGGCATCCATCTGC	0.08011252
FM_178-CTTCAATCATCCGTTC	0.08011268
FM_243-CITE5	0.08011276
FM_019-ACGAGCCAGCGTGAAC	0.08011321
FM_226-CTCGAGGCAGCGTGAA	0.08011345
FM_181-CACCAAACAATTTCTC	0.08011361
FM_293-GACTGATCAACCAACT	0.0801141
FM_200-CGTGAATAGTAGGCCA	0.080115706
FM_169-GTCAAACGTGTGCTTA	0.08011573
FM_284-GTTACCCAGTTGGAGC	0.080116
FM_065-ATAAGAGTCAGAAATG	0.080116026
FM_287-TCTCTGGAGATTGTGA	0.08011645
FM_292-CITE5	0.08011659
FM_292-CITE7	0.080116645
FM_019-CACATAGTCAACACCA	0.08011703
FM_181-GCCATTCAGATGGTAT	0.08011728
FM_294-TTTGGAGGTATCGAGG	0.08011777
FM_243-TTCATTGAGTAGTCTC	0.08011813
FM_293-TACTTGTCACGATTCA	0.080118276
FM_019-CGCGGTACAATCGAAA	0.0801185
FM_243-CITE7	0.080118656
FM_277-TGAATCGTCAAACGAA	0.080118656
FM_173-GGTTCTCTCTCATAGG	0.080118746
FM_230-GCATTAGGTCGGAACA	0.08011877
FM_055-TGCGCAGGTAAGTGTA	0.08011882
FM_199-GATGTTGCAAGCGAGT	0.08011885
FM_149-GATGTTGAGTTGGACG	0.080118895
FM_019-GTCTTCGTCGTAGGTT	0.08011964
FM_237-CTCATGCCACAATCTG	0.08012005
FM_181-AGTCTCCCAGTAACGG	0.080120295
FM_290-TTCCAATGTGACCGAA	0.08012032
FM_230-GTTACAGTCGCTGATA	0.080120325
FM_292-CITE7	0.08012047
FM_177-GCCTGTTGTGGTCTGC	0.08012054
FM_285-TCTACATTCAGTCTTT	0.080121264
FM_277-TCCTCGAAGGTCCCGT	0.0801215
FM_169-TGCTGAATCACGGTCG	0.08012193
FM_293-GCCAACGGTCGCTGCA	0.080122486
FM_281-CTCCTTTCACAGCCAC	0.08012257
FM_292-CITE7	0.080122724
FM_181-CTAGGTAGTAACATGA	0.08012279
FM_278-CACCAAAAGAACTTCC	0.080123276
FM_292-ACAGCCGTCCGTTGAA	0.08012342
FM_177-AGATAGAGTGGATCAG	0.08012361
FM_176-AGCGTATTCCTCACTG	0.080123946
FM_172-CTGTCGTCAATGCTCA	0.08012413
FM_292-CITE5	0.080124326
FM_288-CATTGCCCAGAACATA	0.08012435
FM_285-GGCTTTCTCTGAGGTT	0.080124415
FM_278-ATGCCTCGTGAGTAAT	0.08012445
FM_177-GATCAGTCAAATGGCG	0.080125086
FM_292-CITE4	0.08012523
FM_243-GGGACTCTCACTCCGT	0.08012523
FM_287-TCGAAGTTCGTGTTCC	0.080125496
FM_295-GAGTTACAGTACGAGC	0.08012558
FM_285-AAGACTCCACATACGT	0.08012591
FM_275-GAGGCAAGTGAGCTCC	0.08012635
FM_295-GTCAGCGTCAGGTAAA	0.08012772
FM_259-TCTTCCTTCCTATGGA	0.08012801
FM_285-CCTCCAAGTGAATATG	0.08012867
FM_177-GCCCAGAGTATGCGTT	0.080129385
FM_285-GTCAGCGTCCGCTGTT	0.08012988
FM_292-CITE3	0.08013029
FM_243-CITE5	0.0801303
FM_294-TGGGCGTCACGGCCAT	0.08013065
FM_243-CITE1	0.08013079
FM_181-ACTATCTTCCGAACGC	0.080130816
FM_177-CACTGGGGTAATCAGA	0.08013153
FM_232-CAGGGCTTCCCTATTA	0.08013164
FM_264-AGAGAATTCATCGCCT	0.08013196
FM_243-GTGCTGGGTACCATAC	0.08013208
FM_230-CTTCTAATCTTACCGC	0.0801324
FM_240-CCACACTGTAGCGAGT	0.08013263
FM_249-TTTCAGTGTTGGTGTT	0.08013266
FM_287-CTGTGAAGTACGAAAT	0.08013276
FM_293-CGTAATGTCTGCAGCG	0.080134146
FM_243-CITE2	0.080134496
FM_263-TCATCATGTTATCTTC	0.08013482
FM_292-CITE4	0.08013515
FM_284-GAAGGACGTGACTAAA	0.08013521
FM_019-CATGCCTTCGCATGGC	0.080135256
FM_288-CGACAGCAGGTAGGCT	0.08013554
FM_177-ACACAGTCATCGATCA	0.08013558
FM_293-CTGAGCGAGCCGTTAT	0.08013589
FM_293-ACATCGACACGCTTAA	0.08013652
FM_265-ACACCAATCCGTAGTA	0.08013661
FM_175-GACCGTGAGCGAGTCA	0.08013715
FM_243-CITE5	0.080137156
FM_290-GTAGGAGAGAAGCCTG	0.080137275
FM_181-AATAGAGTCACCGGGT	0.08013728
FM_243-CITE7	0.080137394
FM_293-CGCGTGACAGCACCCA	0.08013753
FM_245-GTCGCGATCAATGCAC	0.08013759
FM_292-CITE8	0.08013774
FM_290-ATCACGATCGGACAAG	0.080137916
FM_284-TCCTCTTGTCATCAGT	0.08013869
FM_232-CCAATGATCTAGCCTC	0.08013877
FM_179-GATGAGGTCGCTCATC	0.08013898
FM_287-GTCCTCACAGTAACGG	0.08013906
FM_293-ATCACAGGTGGCTCTG	0.08014002
FM_292-CITE1	0.0801414
FM_285-TTACAGGGTTTATGCG	0.08014156
FM_251-CCGGGTACAAGCGGAT	0.08014158
FM_284-TGACTCCGTAGAGGAA	0.080142036
FM_293-AGATCGTGTGGCGCTT	0.08014204
FM_288-TTTATGCAGGGAGGAC	0.08014251
FM_287-TAGATCGTCTTCACAT	0.08014304
FM_217-CATGCTCGTCCACACG	0.08014306
FM_181-CTTCTCTAGGTATCTC	0.08014384
FM_285-AGTCAACGTGGCTCTG	0.08014463
FM_243-CITE2	0.08014509
FM_284-GTCGTAACAACGACTT	0.08014553
FM_274-CAGGGCTGTGTCACAT	0.0801459
FM_292-CITE8	0.0801466
FM_019-GAAATGACACAAGACG	0.08014717
FM_295-TTAATCCTCCGAGTGC	0.080147535
FM_181-GTTATGGCAGGTAGTG	0.08014756
FM_292-CITE5	0.08014836
FM_264-CACAACATCTAGCCAA	0.08014971
FM_284-TGCAGTAGTGGAACAC	0.08014982
FM_071-GGGCATCGTAGCCTAT	0.08015006
FM_176-TTGCATTAGACTACGG	0.08015041
FM_292-CITE8	0.080150515
FM_230-ATTCGTTCAAAGGCGT	0.08015062
FM_303-GTGCTTCCAGCACGAA	0.080150746
FM_292-CITE7	0.08015104
FM_293-TAGGTTGGTAGGGTAC	0.0801515
FM_254-TCTTAGTCAGCGGTTC	0.08015166
FM_177-CACATGATCCCAACTC	0.08015174
FM_181-TGGGATTAGATAGGGA	0.08015202
FM_230-ATCACAGGTGCCTACG	0.08015235
FM_292-CITE1	0.08015241
FM_179-GCGATCGCAGCACCCA	0.08015254
FM_230-GATGATCCACAGCTTA	0.080152914
FM_292-GAGCTGCTCCACGGGT	0.08015314
FM_181-GTATTTCCACCATATG	0.08015419
FM_181-TTGAACGTCTACAGGT	0.08015423
FM_292-CITE5	0.08015426
FM_243-CITE1	0.080154374
FM_292-CITE4	0.08015474
FM_282-GAGGCCTTCCCTCTCC	0.080155656
FM_292-CITE1	0.08015575
FM_232-CTTGATTGTCTACGAT	0.0801558
FM_285-GACTATGTCAACTTTC	0.080156505
FM_292-CITE3	0.08015675
FM_176-TGTAACGCAAGCTGCC	0.08015724
FM_177-ATTCTTGAGCGCCGTT	0.08015742
FM_285-CCGTGAGCACTCTGCT	0.080157645
FM_294-GGAGATGAGACGTCCC	0.08015768
FM_230-TGCTGAAGTCCACTTC	0.08015777
FM_264-AAACGAATCAAGGAGC	0.080157846
FM_292-CITE1	0.0801581
FM_177-GGGACCTAGCGTCGAA	0.08015824
FM_209-TATTCCATCAAAGAAC	0.08015834
FM_277-GTGGCGTTCGGAATTC	0.080158964
FM_274-CATGCTCAGTAGACAT	0.08015906
FM_181-TACCGAAAGACGGAAA	0.08015932
FM_065-CCTTCGAAGTAGTGCG	0.08015992
FM_285-AGGGCCTCACTGCTTC	0.08016046
FM_284-GAGTCTAAGAGGGTCT	0.0801606
FM_181-CCCTCTCCACGACCTG	0.08016105
FM_250-TACTTACAGATTGGGC	0.08016114
FM_065-GTGTGCGCATGCCCGA	0.080161445
FM_284-GTCACGGTCGGAAGGT	0.080161765
FM_232-ACAGCCGGTACTGGGA	0.080161944
FM_290-CTCCTCCCAGAAATTG	0.08016237
FM_243-ATTCCATTCGGAATGG	0.08016266
FM_181-TCATGAGTCGGCATAT	0.08016295
FM_265-TACAACGAGACATACA	0.080163024
FM_292-CITE6	0.080163345
FM_181-GCCAGTGGTTGGGAAC	0.08016431
FM_172-CGACAGCGTACACTCA	0.08016432
FM_018-AGGCCGTTCGGAAACG	0.08016449
FM_172-CGAGAAGTCAAGATAG	0.08016464
FM_230-TGAGGAGGTGTCCCTT	0.08016477
FM_216-TAAGCACTCTTCACGC	0.080164805
FM_292-CITE6	0.08016483
FM_292-CITE5	0.08016495
FM_240-AGGGTCCCATCCCGTT	0.080164954
FM_292-CITE2	0.08016507
FM_229-CAACCAAAGGTATAGT	0.08016581
FM_243-CITE5	0.080166355
FM_230-GTTATGGAGACTGTTC	0.08016643
FM_177-CAGCGTGAGTAGGATT	0.08016791
FM_178-ATCCATTGTATCTTCT	0.08016808
FM_293-TCACACCTCACTACTT	0.08016863
FM_181-CGAGGCTCAGTCTCTC	0.08016927
FM_243-CITE5	0.08016949
FM_293-CCTCTCCTCGGCGATC	0.080169685
FM_121-GATAGCTTCAGTGTTG	0.080170006
FM_243-CITE6	0.08017037
FM_265-CTCGAGGCACCATATG	0.080170415
FM_232-CATCAAGAGTTTGGCT	0.080170445
FM_292-CITE3	0.08017057
FM_172-CAAGCTAAGGCGAAGG	0.08017085
FM_265-CAAGCTAAGGGCCCTT	0.08017086
FM_230-CAGTTCCTCGCTGTCT	0.08017099
FM_251-AAGACTCGTTGGAGGT	0.080171295
FM_292-CITE3	0.08017141
FM_292-CITE5	0.08017245
FM_265-TCTCAGCAGTCTGCAT	0.080172636
FM_293-TAAGTCGTCTAGATCG	0.080172814
FM_249-ACGGAAGAGTATTCCG	0.0801729
FM_293-CCACGTTCATGCACTA	0.08017295
FM_277-TAGCACAAGGCTGGAT	0.08017356
FM_229-AGTCTCCGTGCTGATT	0.080173835
FM_293-GCCGTGAAGACTCCGC	0.08017395
FM_282-CTTTCGGAGCTGAAGC	0.08017536
FM_259-CCTCATGTCGCTAATG	0.08017542
FM_243-CITE2	0.080176495
FM_292-CITE1	0.080176815
FM_277-AGGTCTACAGGAATAT	0.08017828
FM_230-TACCGAATCCGAAGGA	0.08017835
FM_243-TCCCACATCGGCCCAA	0.08017839
FM_294-TGGTTAGGTGGACCTC	0.08017846
FM_264-TGACAGTCAGGTCAGA	0.08017858
FM_292-CITE8	0.0801788
FM_292-CITE7	0.08017986
FM_275-ACGCACGTCTGGCCTT	0.08017986
FM_287-CATACTTCAGCATACT	0.080180086
FM_177-GAGTTGTGTTTCGGCG	0.08018013
FM_283-TCCATCGCATATACCG	0.08018033
FM_285-GACTGATTCGACGTCG	0.08018084
FM_292-CITE5	0.08018119
FM_230-TCTTGCGAGATGTTAG	0.080181435
FM_294-GGAGGTAGTGAGATCG	0.08018193
FM_243-CITE2	0.0801823
FM_181-ATCCATTAGGAAAGTG	0.08018244
FM_177-TCTCAGCGTCACCACG	0.08018253
FM_247-TATTGCTCATGGGTTT	0.080182575
FM_292-CITE7	0.080182746
FM_181-ATCACTTCACCCTGAG	0.08018292
FM_292-CITE3	0.080183215
FM_284-ATGGGAGTCGGCTCTT	0.08018344
FM_294-AACCTGATCAAAGGTA	0.080183804
FM_223-GTAGATCCAATCCTAG	0.080184475
FM_177-TGCTTCGGTTCCGGTG	0.080184475
FM_230-AATGGAATCATTTGTC	0.08018451
FM_293-ACATGCACACAATCTG	0.08018471
FM_292-CITE6	0.08018503
FM_230-GAAGGACCAAGAATAC	0.080185354
FM_285-TCATGGACATCTGCGG	0.0801856
FM_177-GTGAGGAAGTGGTTCT	0.08018565
FM_181-AGGAGGTAGCAGAAAG	0.08018633
FM_295-GTCAAGTGTCACTAGT	0.08018634
FM_294-GGGCGTTCACAAATCC	0.080186374
FM_264-ATTTCACGTTGTGTAC	0.08018826
FM_274-TTATTGCTCCATTCAT	0.08018826
FM_232-GCTACAAGTGTCCCTT	0.08018861
FM_265-AACAAGATCATTATCC	0.08018866
FM_284-GTAGAAAGTTGTTGCA	0.08018879
FM_181-TCAAGCATCCAATCTT	0.08018927
FM_243-CITE3	0.08018942
FM_179-GTCAAACAGTCGTTAC	0.08018947
FM_284-CCCTAACAGTCTTGGT	0.080189936
FM_292-CITE1	0.08019053
FM_287-GAAACCTGTTTGAAAG	0.08019096
FM_065-CTAACTTGTTACCGAT	0.08019113
FM_243-AAAGGGCGTGTGTACT	0.080191195
FM_294-TCACTCGGTTAAGGGC	0.080191895
FM_181-CTAGACAGTTCAGCTA	0.08019221
FM_265-CATTGCCTCGTGAGAG	0.08019221
FM_293-CATTCTAAGTAATCCC	0.0801924
FM_065-CCCAATCCAATCTGCA	0.08019245
FM_301-GCTTTCGCATTAAAGG	0.080192454
FM_243-GCTTCACAGCTGAAGC	0.08019263
FM_230-TACCTCGCACTCTCGT	0.08019317
FM_181-GACACGCTCCGTTGGG	0.08019391
FM_221-CACCAAATCTCGGGAC	0.080194
FM_301-GTTACCCAGTAGCCAG	0.08019402
FM_181-GGGACAATCGCCTATC	0.0801942
FM_292-TTGTTGTAGATTGGGC	0.08019488
FM_284-ATTCTTGCAGGTACGA	0.080195375
FM_295-GACTCAATCCTTTGAT	0.08019553
FM_301-CTGTGGGGTGAGTAAT	0.08019622
FM_287-TGCAGATCACAAACGG	0.080196455
FM_181-CCTCCTCAGAAGGGAT	0.08019682
FM_075-GCATGCGCACCTTGTC	0.08019714
FM_278-GCAACCGAGTAGGTTA	0.080197394
FM_294-CATGCTCTCCAATCTT	0.080197684
FM_251-GCCAGCAGTATCTCGA	0.080198295
FM_290-CTTCTAAGTCATGCAT	0.08019904
FM_292-CITE3	0.080199234
FM_247-GAGTCATAGAAGCGGG	0.08019938
FM_287-GAAGCCCTCCGTATAG	0.08019941
FM_293-GTGCACGAGCTGTACT	0.08019954
FM_226-GCACGTGTCCATCACC	0.08019959
FM_181-AGGCCACTCAACTCTT	0.08019988
FM_292-CITE4	0.08019994
FM_292-CITE1	0.08020029
FM_230-CTTGATTGTGGTCCCA	0.08020054
FM_285-ATACTTCAGTAAGGGA	0.08020073
FM_264-AATGAAGCAGAGCCCT	0.080200806
FM_230-CATACTTCACAAGCAG	0.080200985
FM_199-CATCCACGTCGCATGC	0.08020131
FM_177-TTGCTGCAGGGCAACT	0.08020188
FM_285-TCGATTTAGACCATGG	0.08020193
FM_065-TTGCGTCTCAACCAAC	0.08020281
FM_247-CTGTGGGTCCAAGAGG	0.080203086
FM_019-CTGTTTACAGCAGTTT	0.0802031
FM_243-CITE4	0.08020323
FM_284-CTCATCGGTCTGTGGC	0.08020327
FM_232-CTCACTGTCTAGCCTC	0.08020462
FM_290-GTGCACGGTACAAGTA	0.080205165
FM_287-TGTGAGTAGTCGTCTA	0.080205776
FM_221-AATAGAGCATGATGCT	0.08020628
FM_230-GTCAAACAGGCACGAT	0.08020669
FM_254-GACAGCCTCTCGACGG	0.08020717
FM_284-AGCATCACAGTGCGCT	0.08020728
FM_247-ACCATTTTCATCGTAG	0.080207676
FM_292-CITE5	0.0802082
FM_292-CITE4	0.08020926
FM_294-TTGCGTCTCAAGGAGC	0.0802093
FM_264-AGCTACAAGAGACAAG	0.08020942
FM_177-CAGCGTGGTTCCCACT	0.08020991
FM_292-CITE2	0.080209985
FM_071-TTCTACAAGAGGGATA	0.08021037
FM_264-CTAAGTGCAGACAAAT	0.08021063
FM_293-TAATTCCGTTGCACGC	0.08021075
FM_265-ATGCCTCGTTGTGGAG	0.08021107
FM_292-CITE6	0.080211125
FM_284-TATCGCCCAAGTGATA	0.080211364
FM_292-CITE6	0.080211505
FM_293-ATCGATGAGAAGTGTT	0.08021188
FM_292-CITE6	0.080211885
FM_230-GTCAAACTCGCTAAAC	0.08021285
FM_243-CITE2	0.080212936
FM_292-CITE7	0.08021323
FM_290-ACAACCACACTATCGA	0.08021332
FM_292-CITE6	0.080213994
FM_292-CITE7	0.080214195
FM_292-CITE5	0.080214605
FM_229-AAGTGAATCTCTGGTC	0.08021516
FM_149-AATCGACCAACCGACC	0.08021529
FM_292-CITE6	0.08021531
FM_295-AGACAGGCAGCTGTTA	0.08021538
FM_230-GCTGCAGAGTAAATGC	0.0802161
FM_190-AGGTTACCAGGAGGAG	0.08021621
FM_288-CTTGATTTCTCATGGA	0.08021652
FM_285-CTTTCAAAGTTCGCAT	0.08021706
FM_292-CITE7	0.08021736
FM_230-GTTACGACAGGGAGAG	0.08021779
FM_230-TTAGGCAAGAGATTCA	0.08021809
FM_217-GGTAGAGCAATTTCGG	0.08021823
FM_281-GATTCGAGTGGACTGA	0.08021826
FM_294-GTGGAGAAGCGTGTTT	0.08021827
FM_275-GGGAAGTGTTGGGACA	0.080218375
FM_228-ATGGGAGCACCCTGAG	0.080219425
FM_172-TCCTTCTGTTGCATTG	0.080219835
FM_277-CCTCCTCGTAGCGAGT	0.080220446
FM_285-TCCTGCATCATTGGTG	0.08022136
FM_181-ACAGGGAAGTAACAGT	0.08022165
FM_292-CITE3	0.08022178
FM_285-CTCAAGACAAATGGTA	0.08022191
FM_177-TGATCAGAGGGTCACA	0.08022195
FM_277-AGTAGTCAGGATAATC	0.080222115
FM_292-CITE3	0.080222346
FM_287-ACCAACACAAATTGCC	0.08022276
FM_285-CCGCAAGAGTACCATC	0.080223486
FM_230-GGTAACTGTACTAAGA	0.080223516
FM_230-TCACATTAGTGCAGGT	0.08022357
FM_293-CTCATTAGTCTTCATT	0.08022375
FM_294-CTCTCGACAGGACAGT	0.08022395
FM_018-CAGTAACAGGGATGGG	0.08022456
FM_229-AAGACAAGTGTTCAGT	0.08022471
FM_065-TCATTACTCCATTCTA	0.08022476
FM_251-CCATAAGCAGGCCTGT	0.080224775
FM_229-ATCGTCCAGCGCCATC	0.080225125
FM_290-GTCTCACCAATCGTCA	0.08022513
FM_223-GTAGTACGTCCACTCT	0.08022519
FM_230-GTCAAACGTGTAGGAC	0.08022564
FM_232-TAGACCAGTATTGGCT	0.08022574
FM_278-CATAAGCAGGATTCAA	0.08022638
FM_232-TCAGTTTAGGCCACCT	0.08022694
FM_264-CATTCTACAAACTCGT	0.0802272
FM_284-TCAGCCTGTGCGAACA	0.080227405
FM_292-CITE5	0.08022759
FM_292-CITE5	0.08022762
FM_177-ATGTCTTCATAGGCGA	0.08022776
FM_292-CITE6	0.080227904
FM_230-CTACAGAGTTCCTAGA	0.080227956
FM_070-CGCTTCAAGTCAAGGC	0.08022816
FM_274-TCGGGCAGTACGCGTC	0.0802285
FM_232-TCTCTGGTCTTTGCTA	0.08022912
FM_284-CTCAGGGCATCTGTTT	0.08023011
FM_181-GTAAGTCGTAGTGATA	0.08023019
FM_181-CGTAAGTCAACTTGCA	0.08023063
FM_232-TCAAGCAGTGATTCAC	0.08023064
FM_277-CTCAGGGTCCCTCTAG	0.08023071
FM_292-GTGACGCAGAATCTAG	0.08023083
FM_181-GTATTGGCATCCCACT	0.080230854
FM_293-AGATGCTGTCATCTAG	0.08023164
FM_243-CITE1	0.08023168
FM_285-CGAGTTACACAAAGCG	0.08023175
FM_230-GATGGAGTCATCCTAT	0.08023204
FM_237-CAGTTAGCATGATGCT	0.08023219
FM_265-AAAGTCCAGCTCGTGC	0.08023271
FM_294-TGCCGAGAGACCTCAT	0.08023298
FM_247-CGTAAGTAGACGCAGT	0.080233425
FM_177-GCACTAACAGAGATTA	0.08023346
FM_175-TTTGACTAGTCATTGC	0.08023416
FM_290-TGGGAAGTCGACGACC	0.08023419
FM_286-GTTCTATCATTGCCGG	0.08023428
FM_075-CATCAAGTCAACACCA	0.080234475
FM_243-CITE3	0.080234855
FM_177-GTTCCGTCACCTTCGT	0.08023494
FM_065-GTGAAGGGTTATCGGT	0.08023505
FM_285-GACTTCCGTTCGGCGT	0.080235414
FM_149-CCACAAAGTATTTCTC	0.080235675
FM_292-CITE7	0.08023631
FM_294-ATCGCCTCAAGTCCAT	0.080236666
FM_279-TCTACCGCAAATACGA	0.080237634
FM_292-CITE6	0.08023767
FM_259-GGTGTTAAGGTGCGAT	0.080237724
FM_294-ACCTGTCTCGTGTTCC	0.080238655
FM_274-TCAAGTGGTTAGCGGA	0.08023905
FM_292-CITE1	0.080239184
FM_294-AAAGAACCAACAAAGT	0.08023996
FM_265-GTAGAGGCAGTGGTGA	0.08024043
FM_303-TAAGTCGTCGCACTCT	0.08024043
FM_243-ACTTCCGTCCATACAG	0.080240734
FM_230-TCAGGTAAGATTTGCC	0.080241136
FM_284-TGGGCGTAGGGAACAA	0.08024119
FM_277-TGTCCACAGAAGCTGC	0.080241464
FM_284-AGTCATGCAGCGTAGA	0.08024195
FM_172-AGAGCCCCACATTCGA	0.080242224
FM_294-GACTCAAGTATCCTCC	0.08024233
FM_230-TGTTGGAAGATTCGAA	0.08024239
FM_293-CGATGGCCAGGCTACC	0.080243036
FM_265-GTGTGGCAGGGAACAA	0.080243096
FM_243-CITE6	0.08024318
FM_294-CATCGCTGTTGAGAGC	0.08024321
FM_230-CTTCCTTAGACATGCG	0.08024359
FM_230-AACTTCTCAGGATCTT	0.080243744
FM_292-CITE3	0.08024416
FM_285-TGACTCCGTATCGTTG	0.08024418
FM_293-AAGTTCGAGATTGTGA	0.080244206
FM_190-CTGAATGAGTGTAGAT	0.08024428
FM_019-CACCTTGCACTGTCGG	0.080244385
FM_294-TATCGCCCAGTCTCTC	0.08024518
FM_232-CTGTAGACATGTAACC	0.08024526
FM_248-CATGCTCTCCGTGTGG	0.08024555
FM_181-ATGCATGGTTCCTAAG	0.0802459
FM_285-GGAGGTACAAGTGCAG	0.08024652
FM_217-ATGAGTCCACGACGAA	0.080246605
FM_243-CITE6	0.08024689
FM_284-TCACATTGTGCCTATA	0.0802472
FM_149-CAACCAATCCCATTCG	0.08024743
FM_277-AATGCCATCCCAAGCG	0.08024789
FM_055-GAAATGAAGAGGGCTT	0.080248535
FM_177-CTACCTGCAGACGCTC	0.08024934
FM_240-ATTCCCGCAGTTCTAG	0.08024951
FM_285-CCTATCGGTCGGCTAC	0.08025011
FM_293-GTCAAACAGTCACTGT	0.08025048
FM_275-TCACTCGGTTCAATCG	0.08025049
FM_265-AGTTCGATCAGAATAG	0.080251
FM_243-TCGGTCTTCATTCGTT	0.08025141
FM_247-TCGGTCTCATTACTCT	0.08025146
FM_287-GAGCCTGCAACAAAGT	0.08025213
FM_278-TCGTCCAAGACATCAA	0.080252655
FM_200-GTCTAGACACACGCCA	0.08025282
FM_243-CTCAAGATCAAGTTGC	0.08025291
FM_223-CCGTTCATCAGAGTTC	0.080253124
FM_293-CGCATGGGTGATGTAA	0.08025337
FM_293-GATGAGGTCATCTACT	0.080253385
FM_019-CTCGTCACATGGTCAT	0.08025351
FM_232-TCGCTTGCAGTATTCG	0.08025388
FM_293-GTTACGATCTGAGCAT	0.08025408
FM_292-CITE3	0.08025418
FM_243-CTCTGGTTCATGAGGG	0.080254376
FM_230-TCTTCCTCATGTGGTT	0.080254674
FM_071-GACGCGTTCACCACCT	0.080255605
FM_229-GGAATCTGTCAATGGG	0.080255754
FM_251-GACCCAGAGCCGTTGC	0.08025691
FM_019-GACTACATCGTTTGCC	0.08025743
FM_264-TACGGGCAGGAACGAA	0.080257446
FM_243-CITE3	0.08025777
FM_292-CITE5	0.08025854
FM_254-CGTAATGAGCTCATAC	0.080258705
FM_290-TCACAAGTCGCTAAAC	0.08025874
FM_292-CITE3	0.080258824
FM_293-TGTACAGCACGGGCTT	0.08025885
FM_176-CTGTAGACAGAGCCCT	0.08025897
FM_292-CITE3	0.08025915
FM_264-CCGATGGCACGTCATA	0.080259606
FM_243-CITE3	0.08025972
FM_285-ACAACCACAACCGTAT	0.08025983
FM_247-AATCGACCACTGTCCT	0.080260165
FM_292-CITE6	0.080260344
FM_292-GTTTGGACAGGGCTTC	0.08026042
FM_217-GTATTTCCACAGGATG	0.080260426
FM_290-CATCCGTTCCGCTAGG	0.08026083
FM_181-AAACCCATCACGTAGT	0.08026086
FM_231-TCAGTCCTCTCATAGG	0.080261
FM_247-CCGATCTGTACACGCC	0.0802614
FM_019-TACACGAAGACAGGCT	0.080261454
FM_303-GAACTGTAGCTTAGTC	0.08026174
FM_181-CCGGGTAGTCACTAGT	0.08026215
FM_293-CAGGTATCAAATCGTC	0.08026217
FM_292-CITE6	0.08026219
FM_294-CATCAAGTCTGGAAGG	0.0802622
FM_285-GTGAGGACAGCGCGTT	0.0802627
FM_232-TCGACGGCATTGGGAG	0.08026292
FM_284-CGTGTCTTCACGATCA	0.080262996
FM_293-CTGAGGCAGAACCCGA	0.08026329
FM_230-GATAGCTCAAATTGGA	0.080263324
FM_265-CATCGCTGTATGTCTG	0.080263674
FM_292-AGAGAATGTCTCGACG	0.08026403
FM_292-CTCATGCTCTCTTGCG	0.08026409
FM_179-GTGTGATTCGTAGGAG	0.080264434
FM_065-GTTCTCGCATCGTCGG	0.08026474
FM_292-TAACGACAGACTACCT	0.080264784
FM_243-AGATGCTCAGTCCGTG	0.0802648
FM_019-CAAGTTGGTCTTTCAT	0.080264926
FM_292-CITE6	0.08026513
FM_292-CITE2	0.08026531
FM_236-TTGAACGAGTGTTGAA	0.08026551
FM_292-CITE3	0.080265634
FM_293-AAAGTGAAGAATTTGG	0.080265746
FM_120-TGTAACGCATGAGATA	0.08026593
FM_232-GTTCGCTGTCTCTCAC	0.08026616
FM_181-ATATCCTCATGACGGA	0.080266304
FM_294-GCGAGAAGTCACGTGC	0.08026761
FM_285-CAATTTCCAGTCAGTT	0.08026813
FM_292-CITE3	0.08026815
FM_065-TAAGAGACATGTAGTC	0.080268264
FM_284-GCATGATTCTCTCCGA	0.080268286
FM_265-CATGGTAAGGCTAAAT	0.08026852
FM_291-GACTCTCAGGTAAGGA	0.08026897
FM_291-GGGTTTACAAGAGATT	0.08026914
FM_243-CITE3	0.080269165
FM_172-CCTCTCCAGCGTCTCG	0.080269426
FM_287-AAGACAATCGAGAAGC	0.08026968
FM_247-TTACCGCCAAGTGCAG	0.08026977
FM_172-CTGGACGAGCACCAGA	0.080269806
FM_292-GTCATGAGTTTACGTG	0.080269836
FM_303-TTCACGCGTCGGCACT	0.08026988
FM_293-TAGATCGTCCATAGGT	0.08027008
FM_247-GCGATCGTCCTACCGT	0.08027022
FM_285-ACTATTCCAATTCGTG	0.080270916
FM_265-TTTACTGCATCCTTGC	0.08027116
FM_243-ATCCCTGAGTAATCCC	0.08027141
FM_230-AATGGCTGTCCAAGAG	0.080272086
FM_245-AGTTCCCTCATCCTAT	0.08027217
FM_292-CITE6	0.080272414
FM_301-TCAGTTTAGAAGCGAA	0.0802726
FM_243-GAATAGATCGTGCGAC	0.08027285
FM_070-GGAATAAAGAGAGCTC	0.08027293
FM_251-TGGTTAGCAAATGAGT	0.08027301
FM_292-CITE7	0.0802732
FM_285-CTATAGGCATCAGCGC	0.08027418
FM_245-ATGTCCCGTTGTCATG	0.08027441
FM_232-GTGAGGAGTGGCTTGC	0.08027444
FM_179-CAACAGTAGATTGCGG	0.08027525
FM_285-TAGTGCAGTACGGGAT	0.08027528
FM_277-GACACGCCATCGGAGA	0.08027543
FM_243-CITE1	0.08027587
FM_291-TCGAAGTTCCTACAAG	0.08027591
FM_243-CITE2	0.080275975
FM_231-TCGCAGGGTACCTAAC	0.0802763
FM_250-GTGGAGATCCTTGAAG	0.08027712
FM_284-GAGCTGCTCGCAACAT	0.080278136
FM_181-TCAAGACGTCTACAAC	0.080278896
FM_277-CCACGAGAGTGAGTTA	0.080279194
FM_229-AGCTACAAGTAACCGG	0.08028025
FM_292-CITE3	0.08028119
FM_254-TACGGTAGTGGGACAT	0.08028172
FM_292-CITE6	0.080281794
FM_292-CITE1	0.080281794
FM_179-AATTTCCGTGAATGAT	0.08028193
FM_278-TTTGGAGCAACCCGCA	0.08028203
FM_181-TCGGGACCACACCAGC	0.08028209
FM_243-CITE5	0.08028221
FM_294-ATCAGGTCAGAGTGAC	0.08028251
FM_293-CCTAACCAGACTGTTC	0.08028335
FM_291-TGGTAGTTCGATGCAT	0.080283456
FM_278-CGTAAGTGTAACACCT	0.08028367
FM_019-GTTCGGGGTCACTTCC	0.080284104
FM_019-CGTTGGGGTTGCTCCT	0.080284275
FM_264-ACATTTCAGCGTGAAC	0.08028522
FM_292-CITE1	0.08028538
FM_295-CAGCAATTCTATCCAT	0.08028574
FM_221-ACTGCAAAGGAACTAT	0.080285996
FM_282-GTAGATCGTATCAGGG	0.08028611
FM_179-GAAGGACTCACCTTGC	0.0802869
FM_176-GGAGAACAGGACTATA	0.08028764
FM_190-GCTGGGTAGCCTGAAG	0.08028771
FM_172-TTACCATCAGGGTCTC	0.080287784
FM_230-TGGGCGTTCAAATGAG	0.08028804
FM_292-CITE7	0.08028811
FM_292-CITE6	0.08028829
FM_230-TGTGTGAAGGGTTGCA	0.08028843
FM_065-GACGGCTCAGCATACT	0.080288805
FM_229-AGAACAACAATCACGT	0.080288894
FM_226-AGTACTGTCCGTAGTA	0.08028921
FM_290-GAGCTGCGTATCCCTC	0.080289915
FM_019-CTGCTGTTCAGAGCTT	0.08029025
FM_243-CITE6	0.0802907
FM_301-CATTGTTCAAGTCCAT	0.080290765
FM_243-CITE3	0.08029141
FM_291-CTACCTGTCTTCCGTG	0.08029173
FM_292-CITE7	0.08029175
FM_292-CITE4	0.08029189
FM_071-CCTTCGAGTTCCGTCT	0.080291964
FM_243-TAGGTACCAGGCTACC	0.0802921
FM_252-CCGGGTATCCTAGCTC	0.08029227
FM_240-CGTAATGAGGAACTAT	0.08029319
FM_292-CITE2	0.080293335
FM_177-GGAGCAATCGCCAACG	0.08029377
FM_294-AGAGCAGAGATCGCTT	0.08029395
FM_177-CCATAAGGTCCGATCG	0.080294035
FM_232-GCGTTTCCATTGCAAC	0.08029434
FM_121-AAGGTAACACTTGGCG	0.08029437
FM_230-CGATCGGCATGATGCT	0.08029518
FM_243-GTAATCGCAACGGTAG	0.08029531
FM_230-TCAGCCTCACCCTGAG	0.08029575
FM_055-CATGACATCGAACGGA	0.0802962
FM_226-GTGTTCCGTGGCTGCT	0.08029693
FM_293-CCTCAACTCTGGAGAG	0.08029695
FM_292-CITE8	0.080297
FM_292-CITE3	0.08029743
FM_230-CGAGTTAGTCCTCCTA	0.08029777
FM_237-AACCATGTCCATTCGC	0.08029781
FM_181-ATGATCGAGTCTAACC	0.080298
FM_301-GTCTACCAGCTGAAGC	0.08029808
FM_228-TTGTTCAGTTCTTAGG	0.08029841
FM_250-GAGGGTAAGTAAGGGA	0.08029899
FM_274-GAGTCTATCGACGAGA	0.08029938
FM_277-GGTGTTACAGAACTCT	0.08030047
FM_294-ACGTCCTGTACATACC	0.08030064
FM_287-CTACATTAGCCTGACC	0.08030084
FM_243-AGGAATAAGTCTCCTC	0.080300905
FM_149-CTTCAATGTCGAGATG	0.08030106
FM_243-CITE3	0.08030107
FM_226-TGGGATTTCTCCTACG	0.08030117
FM_232-ATCACTTAGACGCCCT	0.08030135
FM_265-CTCAGGGAGAATCGAT	0.080301404
FM_229-TTTACTGGTCCCTGAG	0.080301575
FM_285-GTGCAGCTCTTAGGAC	0.08030183
FM_177-AGGCATTTCTGTCGCT	0.08030197
FM_181-GTGAGGACAAAGGTTA	0.08030205
FM_121-GATAGAAAGCTCGAAG	0.0803021
FM_250-TTGGGTATCTTTGGAG	0.08030237
FM_065-GCGCAGTGTACTCAAC	0.08030308
FM_251-AAAGGTATCTGAGGCC	0.08030338
FM_265-GAAACCTCAGCAGAAC	0.08030346
FM_294-TCGGGACCAGCATCTA	0.08030358
FM_284-CCCTCAACATCTCCCA	0.08030366
FM_289-TTCACCGAGACTTAAG	0.08030426
FM_264-GTACAACGTAGTATAG	0.080304846
FM_230-TGTGCGGCATTCATCT	0.080305
FM_070-CCAATCCAGAGAACAG	0.080305554
FM_292-CITE3	0.08030556
FM_285-ATGCCTCAGCCGGAAT	0.08030563
FM_292-CITE8	0.0803065
FM_284-GTCAAGTGTCATAGTC	0.0803069
FM_251-CATTCCGCAGAGAATT	0.08030711
FM_292-CITE6	0.0803074
FM_292-CITE6	0.08030745
FM_177-GACAGCCTCGCTAGCG	0.080307655
FM_292-CAGCGTGGTAAGATAC	0.0803079
FM_284-TACCCGTAGACGAAGA	0.08030867
FM_181-ACATTTCGTTCTGAGT	0.080308825
FM_292-CITE1	0.08030892
FM_055-AGGGATGTCAGTACGT	0.08030909
FM_295-GGAGGTAAGAGCATCG	0.08030915
FM_292-CITE5	0.08030937
FM_193-CATCCGTAGGTGCTAG	0.0803117
FM_230-CATGCGGAGTCGCCCA	0.08031201
FM_292-CITE7	0.080312125
FM_179-TTTACCAGTTGCCAAT	0.08031222
FM_216-GTCGTTCGTTATCTGG	0.08031254
FM_065-TATGCCCAGAGTCGGT	0.08031287
FM_292-CITE2	0.08031328
FM_285-CTATCCGGTGCCGTTG	0.08031346
FM_294-TTGTGGACAGGTTCAT	0.08031349
FM_285-TGGTTAGAGGCTGTAG	0.08031354
FM_177-GTGGGAAAGAGAGCGG	0.080313705
FM_292-CITE1	0.08031376
FM_292-CITE6	0.080313824
FM_264-AACAACCCAACCCGCA	0.08031395
FM_292-CITE4	0.08031439
FM_243-AAGCATCAGCACGGAT	0.08031449
FM_285-GGTAACTAGATCCCGC	0.08031521
FM_065-CACCTTGCAGGCAGTA	0.080315396
FM_292-CITE3	0.080315486
FM_290-ATTATCCTCTATTCGT	0.08031592
FM_181-CTGCATCAGCTGAGCA	0.08031626
FM_065-GAATGAAGTCCGTCAG	0.08031635
FM_284-CGAGGAAAGCAGTCTT	0.08031648
FM_230-CGCATGGGTAGCTGTT	0.080316626
FM_181-CGGAGAAGTGCATTTG	0.08031675
FM_284-GAATAGAGTAACATGA	0.08031677
FM_243-CITE1	0.08031693
FM_229-TGGGTTATCTATGCCC	0.08031705
FM_065-GGCAATTAGTATCGAA	0.08031708
FM_288-GATGACTGTCCAGCAC	0.0803173
FM_229-ATTATCCTCTTCCCGA	0.08031735
FM_177-TCTACCGCATGCGTGC	0.08031753
FM_264-AGGGTCCCACCCTTGT	0.080317564
FM_292-CITE4	0.080318004
FM_163-TATTCCACACGTAGTT	0.080318004
FM_293-CTATAGGTCCCTCATG	0.08031841
FM_285-AATGAAGTCTAGCCTC	0.08031887
FM_265-CACTAAGGTCTATGAC	0.08031914
FM_293-GGTAATCAGCGTGAGT	0.08031931
FM_285-AAGCCATCAGCGATTT	0.080319546
FM_292-CITE6	0.08032011
FM_231-GAAGTAAGTTAAAGTG	0.080321126
FM_259-TCCTCGAGTGGAAGTC	0.08032122
FM_292-CITE3	0.08032128
FM_285-TGCGGCAGTAAGTTAG	0.08032139
FM_288-GAAGCCCCACAGCCTG	0.08032172
FM_243-CITE5	0.08032182
FM_294-AGGAAATAGCGACATG	0.08032217
FM_251-TTCGATTGTTGCATGT	0.080322675
FM_181-GTAGGAGGTGTCCGGT	0.08032269
FM_229-GGTAACTGTACGCTTA	0.080322735
FM_292-CITE7	0.08032299
FM_236-GGGTATTCAGCTTTCC	0.080323
FM_251-GGTCACGGTCCATCTC	0.080323115
FM_230-CGGGTCAGTGAGCCAA	0.08032313
FM_019-CCTCTGAGTCATCGGC	0.08032315
FM_243-CITE6	0.080323726
FM_229-TTGTTCATCTCAGTCC	0.08032401
FM_243-AGCTCAATCAGTGTCA	0.08032408
FM_230-GGTCACGAGTACTGTC	0.080324106
FM_232-TGACGCGCACATGGTT	0.08032427
FM_292-CITE4	0.080324516
FM_293-TATCTGTCATGGACAG	0.08032465
FM_284-ATTGTTCCACCGCTAG	0.08032517
FM_243-AGGAATATCAACACGT	0.08032518
FM_284-AATGGCTCATCCTTCG	0.08032578
FM_284-AGATGAAGTGACCGTC	0.08032703
FM_288-AGCTACAAGTGCCAGA	0.08032731
FM_243-GTTACAGAGGTATAGT	0.08032819
FM_071-AACCGCGCAGCGTCCA	0.08032838
FM_265-GCCAGTGCACCAAATC	0.080328554
FM_292-CITE5	0.0803297
FM_237-CTATCCGGTCCACGCA	0.080330096
FM_243-CITE3	0.08033027
FM_294-GTGAGCCTCCTGTAAG	0.08033101
FM_285-GCATTAGAGACACACG	0.080331065
FM_065-AACACGTTCGTTTATC	0.08033171
FM_287-CTCCCTCAGTTGTAGA	0.080331855
FM_217-CTGGACGGTATCAGGG	0.08033186
FM_292-CITE7	0.08033215
FM_121-CCTTCAGGTTTGTTCT	0.08033224
FM_019-AACACGTTCTGGGCCA	0.08033272
FM_292-CITE3	0.08033342
FM_292-CITE3	0.08033342
FM_275-AGGTTGTAGTTCTACG	0.08033356
FM_292-CITE5	0.080333605
FM_243-CITE2	0.08033425
FM_243-CITE2	0.080334425
FM_292-CITE4	0.08033455
FM_288-ACGTCCTGTTCAGCGC	0.08033488
FM_243-CITE3	0.08033492
FM_285-AGCCAATGTGCATTTG	0.080335
FM_287-ACTTTGTGTGCGCTCA	0.08033529
FM_292-TCTTAGTAGCGCTTCG	0.08033584
FM_292-CITE1	0.08033587
FM_228-GATTCTTAGCACTAGG	0.0803359
FM_292-TGCTTGCCACTCCGAG	0.08033593
FM_303-AGACAGGCAGGGAATC	0.080336295
FM_293-CCAAGCGAGGAGGTTC	0.08033686
FM_292-CITE1	0.08033697
FM_121-AGTAGTCGTGTTCCTC	0.080337234
FM_264-CTCTCGACAGGAATCG	0.080337614
FM_260-TGCGACGGTTATGTGC	0.08033772
FM_243-CITE3	0.080338426
FM_172-CTGAGCGAGCACGTCC	0.08033871
FM_218-CGATGCGTCATTGCTT	0.080338866
FM_264-GTACAGTTCAGTGGGA	0.08033915
FM_265-AGCGATTCATTGTACG	0.08033923
FM_231-GGGCCATGTCTGTGTA	0.08033933
FM_294-GGTCACGAGACCAAAT	0.080339335
FM_292-CITE6	0.08033957
FM_230-CGAAGGATCATCGACA	0.08033982
FM_172-CAGTTCCCACAACGCC	0.08034001
FM_177-TACCCACTCTTGGTCC	0.0803404
FM_287-CTCATTATCTGGCTGG	0.080340736
FM_284-GGTCACGCACTAGGCC	0.08034102
FM_181-GCTTGGGCACCCAATA	0.080341116
FM_065-CTCGTCACAGCCTTGG	0.08034161
FM_292-CITE4	0.08034171
FM_263-GATGTTGGTCAAGTTC	0.08034174
FM_243-CITE6	0.08034193
FM_247-TGGTGATGTCTCCCTA	0.08034204
FM_251-AGTCAACAGAGATGCC	0.08034244
FM_285-CTTCCTTTCGTTAGAC	0.0803429
FM_065-ATCATGGGTAGCTTGT	0.08034346
FM_230-GAACGTTGTCGACTGC	0.08034348
FM_292-CITE3	0.08034359
FM_223-CTTCGGTAGGGAGTGG	0.08034365
FM_226-GCAGGCTGTAACTAAG	0.08034377
FM_264-GGGCCATAGCATACTC	0.08034387
FM_121-AAAGTCCTCATTGCCC	0.08034425
FM_172-GGGTTATCAAAGACTA	0.08034426
FM_293-CGCGTGATCCGCAACG	0.08034488
FM_217-TGCAGTAGTAGTGCGA	0.08034496
FM_285-GGGTTTACAGGGAATC	0.08034497
FM_295-ACATGCACAGTGACCC	0.08034523
FM_293-CCTTGTGCATGTTACG	0.08034541
FM_177-ATACTTCTCTTGGGCG	0.080345824
FM_290-CAACGGCAGCTTTGTG	0.08034618
FM_294-CTCCAACTCGGTAGAG	0.08034646
FM_285-CAATCGATCTTACACT	0.080346964
FM_284-GTTACCCAGTCGAAGC	0.080347
FM_230-GTATTGGAGGTATAGT	0.08034702
FM_293-CAAAGAACAGCTGGTC	0.080347024
FM_177-AGTACTGAGGAGAGGC	0.08034732
FM_243-CITE3	0.08034766
FM_247-GTACAACAGGACGCTA	0.080347925
FM_231-TGGGTTATCAGGAACG	0.080347925
FM_292-CITE3	0.08034911
FM_294-AGCATCACATAGCACT	0.08034921
FM_303-TCTCCGACACTGGCGT	0.08034963
FM_254-TATGTTCCATGACGAG	0.08034971
FM_292-CITE3	0.08035038
FM_259-CTCTGGTTCTGGAAGG	0.08035043
FM_293-GGGCTACCAGGTATGG	0.080350466
FM_286-TTCACGCCACGCTGCA	0.080351055
FM_190-GGATGTTCAACCGACC	0.08035133
FM_285-CCGGGTACACATTACG	0.08035143
FM_293-AACCTGAAGAACGTGC	0.08035227
FM_292-CITE5	0.08035251
FM_292-CITE8	0.08035259
FM_292-CITE4	0.08035264
FM_293-CTCAATTAGGTCGTCC	0.080353595
FM_217-GAATCGTCAACATCGT	0.080354095
FM_243-CITE5	0.080354795
FM_292-CTGCAGGAGAATTGTG	0.08035492
FM_217-GTACAGTAGTGTTCAC	0.08035492
FM_179-CCAAGCGGTTCAGTAC	0.080355115
FM_243-AGATCGTAGATACATG	0.08035514
FM_292-CITE5	0.08035529
FM_243-CITE1	0.08035587
FM_292-CITE7	0.08035679
FM_230-TGATCTTAGCACTGGA	0.080356896
FM_274-AAGATAGTCGTGGGAA	0.0803573
FM_284-GTCAGCGTCCCGTGAG	0.0803576
FM_292-CITE6	0.08035774
FM_251-GAGAGGTTCTAGTACG	0.080358304
FM_248-GTATTTCCATACTGAC	0.08035864
FM_293-TCTGCCATCATTGTGG	0.080359094
FM_287-TGCCGAGCAATCGCGC	0.08035996
FM_229-TGAGGAGCACTATGTG	0.08036021
FM_243-GGGACCTGTTGGGTTT	0.0803611
FM_055-CTGAAACGTAGCTAAA	0.08036164
FM_293-CATGGATAGGATGCGT	0.080362156
FM_179-AATGGCTCAACTGCTA	0.08036219
FM_216-ATGAGTCCATCCTGTC	0.080362484
FM_265-GGACGTCAGTGTTGAA	0.080362685
FM_294-CTACGGGAGTGATCGG	0.080363184
FM_230-AACAGGGAGCTCTGTA	0.080363855
FM_018-AGGGATGTCGCTAGCG	0.08036428
FM_284-CACGTGGAGCCGTCGT	0.08036489
FM_177-TCCTCCCGTCTTTCTA	0.080365084
FM_294-AGTAGTCAGACCGTTT	0.08036562
FM_292-CITE7	0.08036662
FM_243-CITE6	0.08036674
FM_226-GTTGCTCGTAGTCGGA	0.08036777
FM_243-CITE6	0.08036778
FM_226-TGGAGGAAGCAATAGT	0.08036816
FM_284-AAGTTCGTCCCGAACG	0.08036859
FM_292-CITE1	0.08036892
FM_287-TCTCTGGAGCATGATA	0.08036946
FM_177-AAAGTCCTCGTCAGAT	0.08036955
FM_293-GGTAACTTCGCAATGT	0.08037049
FM_232-ACTATCTGTCTTTCTA	0.08037075
FM_230-TACTGCCAGTATAACG	0.08037086
FM_285-ATTCAGGTCATCCTAT	0.08037139
FM_247-GCTTCACCAAAGGCGT	0.0803715
FM_290-AATCACGCAAGTGGGT	0.08037155
FM_223-AAAGTCCCACCTGCTT	0.08037184
FM_018-TTTGTCATCTGCGGCA	0.080371946
FM_221-CTGCGAGCAGCGACAA	0.08037207
FM_234-TCATTGTCACTTTATC	0.08037249
FM_175-GTTCATTGTTGCCGAC	0.08037276
FM_254-TGTTCTACAGGAGGTT	0.08037307
FM_292-CITE7	0.08037317
FM_264-AGTAACCTCGTAATGC	0.08037352
FM_019-GTCTTCGTCGTTTATC	0.0803736
FM_291-GGGACCTCATGGGATG	0.0803736
FM_265-GAGTGAGCAGGTTCGC	0.08037444
FM_243-TTCCTTCGTGTGCCTG	0.08037457
FM_285-ACGTCCTAGATGCTTC	0.08037507
FM_294-GGGACAACACTTTATC	0.08037527
FM_217-CATCCACAGTTCTCTT	0.08037595
FM_292-CITE6	0.08037688
FM_251-AACCAACAGCTGAGCA	0.08037698
FM_230-CCTAACCCATGGAAGC	0.080378
FM_260-GTTGTGAAGAAACTAC	0.080378056
FM_291-GTGTGATGTAGCGCTC	0.0803781
FM_179-CTCAGTCTCACCTTGC	0.080378406
FM_292-GGGTATTCAAGAGATT	0.08037873
FM_285-GGGTGAAAGCCTGCCA	0.0803788
FM_230-CTGTGGGTCTAGTCAG	0.08037887
FM_277-GAGAAATGTAGAGACC	0.0803799
FM_247-TCATCCGGTCGATGCC	0.08038024
FM_292-CITE7	0.0803804
FM_291-CTGCCATAGCGTCAAG	0.080380656
FM_292-CITE5	0.08038091
FM_285-AGCCAATTCGCTATTT	0.08038142
FM_284-ACTATGGCAGTTCCAA	0.08038151
FM_292-CITE1	0.08038152
FM_177-GCATTAGTCCTAGCCT	0.08038224
FM_209-ATCGTCCCATGTAACC	0.08038276
FM_285-TCGGGCATCTCGACCT	0.08038277
FM_264-CATCGGGTCCTAGAGT	0.08038278
FM_293-TTTCCTCCAGAGGTTG	0.08038315
FM_284-TGGAGAGAGATTAGCA	0.08038327
FM_293-TCACGCTGTCCACGCA	0.08038355
FM_254-TGATTTCCATATCTGG	0.080383606
FM_288-ATACCGATCCACGAAT	0.08038396
FM_209-TGCGGCACAGTGGGTA	0.0803841
FM_292-CITE8	0.08038461
FM_264-TCCCACATCCTCCACA	0.0803855
FM_181-CCGTGAGAGGCTCTAT	0.08038594
FM_230-AAGCGAGGTCGTTGCG	0.080385946
FM_250-ACATTTCAGACTGGGT	0.080386125
FM_226-TGTTACTGTAAGCGGT	0.080386266
FM_290-ACGCACGAGTGACCTT	0.08038629
FM_292-CITE6	0.08038636
FM_232-GTCACGGAGACAGTCG	0.08038663
FM_292-CITE6	0.08038664
FM_281-GGGACAATCAAGGCTT	0.080386996
FM_149-CATCGTCTCGTCAGAT	0.08038726
FM_071-CCTTTCTGTCGAACAG	0.08038786
FM_018-AGCGTATAGTTGTCGT	0.080387905
FM_230-GAGTTTGCAAGCGGAT	0.080388114
FM_232-GCACATACAGGAATAT	0.08038856
FM_172-CTTCCTTCAATCGCCG	0.080389194
FM_019-TGAGCCGTCGGAGGTA	0.080389574
FM_230-GGTAATCCAACTGTGT	0.08038975
FM_172-CCAATTTCACTGTCGG	0.08038982
FM_181-ATGGGAGGTCCGGTGT	0.08038984
FM_250-AACCTGACAATGAACA	0.08039001
FM_218-TAGACCATCCGAGGCT	0.0803906
FM_181-ACGGGTCTCACGGGAA	0.080390655
FM_243-TGAGGGATCTGGGCGT	0.0803914
FM_288-AGGCCACAGGTGCTGA	0.08039201
FM_290-GTGTGATCATCCGAGC	0.08039231
FM_287-CCCAACTAGTCTGTAC	0.08039298
FM_293-GGGATGACATCTCATT	0.080393285
FM_181-ACGTAACGTGGTTCTA	0.080393925
FM_177-TCCGGGACATTCAGCA	0.08039393
FM_284-TTTCATGTCCTTCAGC	0.08039413
FM_265-TCCGGGAGTGTGTTTG	0.08039436
FM_230-GCCAGCACATGTAACC	0.08039439
FM_181-AATAGAGGTCGAATGG	0.08039469
FM_243-CITE1	0.080395766
FM_293-GGTGATTAGGCCTGAA	0.080395944
FM_199-TGTCCACCAACACACT	0.080395974
FM_250-TAATCTCGTACGTGTT	0.08039611
FM_019-CTCTAATTCCGCATAA	0.08039615
FM_281-GGACGTCAGGGTCACA	0.08039615
FM_292-CITE3	0.08039655
FM_292-CITE3	0.080396555
FM_149-TCAGCAAGTACCCGCA	0.08039707
FM_260-GTGGAAGTCATGAGTC	0.08039727
FM_240-ACTATTCGTAAGTAGT	0.08039765
FM_284-AGCGCTGGTTATAGCC	0.08039818
FM_231-GAGCCTGTCATTGTGG	0.08039832
FM_223-TTCGGTCAGTCTACCA	0.080398686
FM_292-CITE6	0.08039913
FM_292-CITE6	0.0803992
FM_292-TCCTTCTAGATGGTCG	0.08039929
FM_230-ACGTACACACGCTGAC	0.08039971
FM_065-GTCAAGTAGACTGGGT	0.08039978
FM_196-TGACTCCCACAATGCT	0.080399945
FM_243-TTGCTGCGTGGATCGA	0.08040012
FM_198-TGAGGGATCGTCGGGT	0.08040026
FM_247-CTTTCAATCCACAGGC	0.080400504
FM_243-TTGTTGTCAGGTTACT	0.08040052
FM_292-CITE6	0.08040071
FM_293-TGCCGAGCATACTGAC	0.08040083
FM_179-TTCCTCTGTTTGAACC	0.08040089
FM_230-CATGGTAAGTTTAGGA	0.08040102
FM_288-AATGCCATCACCTTGC	0.08040112
FM_230-GAGCTGCAGACATCCT	0.08040133
FM_232-GACAGCCGTGCTTATG	0.08040195
FM_293-GGGAGATGTCATTCCC	0.08040209
FM_292-CITE3	0.08040244
FM_120-GGGCCATGTCCACTCT	0.080402724
FM_285-GAGGGTATCATCTACT	0.0804034
FM_065-TGGCCAGAGTGGAGAA	0.08040349
FM_209-GAACACTTCTACACTT	0.08040365
FM_177-GTTAGTGCACTTCTCG	0.08040398
FM_169-ATGGTTGAGCACGATG	0.080404386
FM_232-TAGCACAAGGGACAGG	0.080405094
FM_120-GGGAGTAGTAACGTTC	0.08040565
FM_292-CITE7	0.08040577
FM_290-TCACATTCAAGAGTGC	0.08040586
FM_216-TACTGCCAGGAACTAT	0.0804059
FM_295-GTTAGTGTCTACTGAG	0.080406986
FM_294-AGTAGTCAGTACAGCG	0.080407746
FM_247-TCTACCGTCACACGAT	0.08040821
FM_230-TTCTAACCAATTGAAG	0.08040852
FM_231-GGAGCAATCGAGCACC	0.08040861
FM_292-CITE5	0.08040898
FM_055-TAAGCGTAGTGATCGG	0.080409065
FM_284-CTGCGAGGTGCTGATT	0.08040953
FM_259-GGTGAAGGTCCTGAAT	0.08040998
FM_254-CCGGACATCCTACGGG	0.08041159
FM_177-CAACAGTAGATGGCGT	0.080412135
FM_218-CAAAGAAAGTTGAAGT	0.08041325
FM_228-AAAGAACAGTGCAGCA	0.08041367
FM_243-CITE4	0.080413915
FM_293-CAGGTATGTATCAGGG	0.08041428
FM_243-CITE6	0.08041443
FM_303-GGTTGTAGTGGCAACA	0.08041491
FM_294-GATTCTTTCATCCTAT	0.08041493
FM_283-CCACACTAGATAACGT	0.080414996
FM_292-CITE6	0.080415234
FM_250-GCGTTTCGTTGAGTCT	0.08041543
FM_181-TACCCGTCACTCCGAG	0.08041549
FM_293-GATAGCTGTCAACGCC	0.08041553
FM_243-CITE5	0.08041603
FM_278-ATTTACCTCGATCCCT	0.08041696
FM_260-CCTTCAGAGGTGGGTT	0.08041788
FM_285-ACTTTGTGTTAGGCCC	0.08041841
FM_285-ATAGAGAAGCCGTTGC	0.08041872
FM_292-CITE3	0.08041954
FM_181-CCTCCAAGTGATTCTG	0.08042
FM_292-CITE8	0.08042042
FM_254-CATTGAGGTAGCGTAG	0.08042078
FM_292-CITE6	0.080421075
FM_232-GACTATGAGGGTTAAT	0.08042112
FM_292-CITE2	0.08042214
FM_293-GTAGAGGCAATTGCCA	0.080422156
FM_055-CGAACATAGGCCCTCA	0.08042236
FM_278-AATGCCACATGGAACG	0.08042241
FM_277-ACAGAAAAGATACCAA	0.08042255
FM_293-TGCGGCACAGTCGGTC	0.08042262
FM_232-CTTAGGAGTTATGACC	0.0804229
FM_177-GGGATCCTCACGAGGA	0.08042301
FM_293-CAGCGTGAGTATTAGG	0.08042303
FM_177-GAAGTAATCCATTGCC	0.080423236
FM_292-CITE6	0.08042381
FM_251-CATTGCCAGAGAGTGA	0.08042392
FM_169-ATCTCTAAGATCCCGC	0.08042398
FM_251-TGTTTGTAGATGTTGA	0.08042423
FM_285-TTTCATGAGTTAGAAC	0.08042475
FM_264-GCAACATAGATGCGAC	0.08042482
FM_295-CATCGCTCACCAACAT	0.08042494
FM_294-GTTAGTGTCTAGGAAA	0.080425225
FM_243-CITE1	0.080425456
FM_265-ATTCATCAGAGGTCAC	0.080425605
FM_292-CITE5	0.080426164
FM_291-AGGTTGTAGGACGGAG	0.08042659
FM_247-CGTGAATAGTTACGTC	0.08042678
FM_230-AAGCGAGCACTCTCGT	0.08042792
FM_230-TAGACTGCAACACAAA	0.08042815
FM_294-TGAGCATGTAGACAAT	0.080428526
FM_293-TCATTCATCCTACAAG	0.08042863
FM_019-CATCAAGGTTTAGGAA	0.080428764
FM_223-TGTGTGACAAGAGATT	0.080429226
FM_177-AAGTTCGTCGAGAATA	0.0804293
FM_293-AACCTGAGTGATATAG	0.08042942
FM_243-CITE3	0.08043002
FM_292-CCGTTCACACAACATC	0.08043004
FM_240-CGGAACCGTGACTAAA	0.08043025
FM_245-CTTACCGAGGTCTTTG	0.080431215
FM_292-CITE7	0.08043169
FM_294-CATCGTCGTGTCATTG	0.080432534
FM_247-ACGATCAGTCTAGATC	0.080432594
FM_221-TTGGTTTTCGACGTCG	0.08043268
FM_181-GTCATGACAGTCAGCC	0.08043362
FM_290-ATTACTCCATGGGATG	0.08043409
FM_240-CGTAGTAGTCCCGGTA	0.08043443
FM_177-ACCGTTCAGGTCGACA	0.080434754
FM_243-CITE2	0.080435045
FM_251-AGTAGCTGTTCGGTAT	0.08043532
FM_293-GTTCCGTTCGCTGATA	0.08043543
FM_303-TCTCAGCAGCCACCGT	0.08043579
FM_293-GGCAGTCTCACGGTCG	0.08043585
FM_293-GGGATCCAGAACCGCA	0.08043595
FM_243-CTTCCTTCAACTTGGT	0.08043638
FM_229-GTGCTTCTCTCGGGAC	0.08043671
FM_294-CATCGGGAGCACGATG	0.08043681
FM_178-ACGATCATCCAAGCCG	0.080437474
FM_055-AGGGATGGTTGGTTTG	0.08043772
FM_293-GTGCAGCAGACGACGT	0.08043793
FM_019-TCGTAGAAGAGGTAGA	0.080437966
FM_172-CTCTCAGAGAGTGAAG	0.08043896
FM_247-TGACCCTTCCTCTCTT	0.080439135
FM_292-CITE1	0.0804392
FM_019-CAAGATCCATGGTAGG	0.08044052
FM_293-AAGAACATCGGCACTG	0.08044079
FM_243-CITE5	0.08044187
FM_284-GAGACCCAGAGTATAC	0.08044244
FM_285-ATTATCCAGCTTAGTC	0.0804432
FM_179-TGGATGTTCTTTACAC	0.080443285
FM_065-ACGGAGAAGTAGATGT	0.08044329
FM_292-CITE6	0.08044367
FM_065-CCTTCCCCATTTGCCC	0.080443785
FM_243-CITE2	0.080444045
FM_290-CATACTTTCCACGAAT	0.08044425
FM_293-CAACGGCTCTCGAACA	0.080444984
FM_232-TCAATCTTCTTGGGCG	0.08044595
FM_038-TATGCCCGTACGCTGC	0.080446035
FM_177-TTCCGTGCAGCGGTCT	0.08044619
FM_181-CATCCGTTCATAGAGA	0.08044645
FM_243-CITE4	0.08044658
FM_285-TAGGTTGAGTATAACG	0.08044671
FM_284-TACGGGCTCCCGTGTT	0.08044676
FM_177-CATCAAGAGTGGTGGT	0.08044682
FM_229-GTGCACGGTCACGACC	0.08044704
FM_251-ATTCCATTCCTCACCA	0.08044853
FM_265-TCGCTTGAGAGCCGAT	0.08044859
FM_292-CCACGAGGTCGGAACA	0.08044879
FM_019-CTTACCGGTCATGCAT	0.08044927
FM_065-GTCACAATCGGAAACG	0.08044935
FM_265-CTGTATTTCCACTTCG	0.08044972
FM_236-TGAATGCCAGGCACAA	0.08044974
FM_293-ACCATTTTCATTGGTG	0.08044981
FM_264-GTGTGATTCCATCTAT	0.080450416
FM_019-GCGGGTTAGAACAACT	0.08045051
FM_293-ATTCGTTTCTGAATCG	0.08045053
FM_293-TTCATGTTCACTGATG	0.08045085
FM_240-GTTGCGGAGGCGTTAG	0.08045096
FM_289-TTCTCTCAGGTCCCTG	0.08045263
FM_229-GACTTCCCAACGAGGT	0.08045291
FM_254-AGTAACCTCGGTGCAC	0.08045305
FM_292-CITE8	0.08045321
FM_292-CITE7	0.08045326
FM_287-TCACAAGTCGTTGTTT	0.08045339
FM_181-GTTACAGCACGCCACA	0.08045344
FM_243-CITE2	0.08045365
FM_247-CGCAGGTTCCGCGAGT	0.080453835
FM_278-TCATTTGAGAGTCTGG	0.08045504
FM_230-GAGGCCTCACCCTAGG	0.080455236
FM_176-CTGAGCGGTGATTCAC	0.08045549
FM_230-ACCTACCGTCGGAACA	0.08045564
FM_294-TTACTGTTCGGTCAGC	0.08045583
FM_284-TTGGGCGAGTTGTAAG	0.080455944
FM_292-CITE2	0.08045721
FM_230-GTGTTCCAGGGCGAGA	0.08045774
FM_240-CATGCGGAGTAAGGGA	0.08045789
FM_287-TCTATACCATGACTCA	0.0804579
FM_292-CITE3	0.08045805
FM_292-CITE3	0.08045809
FM_230-CTCTCGAAGTGCCGAA	0.08045814
FM_293-TACACCCTCGGTGTAT	0.080458164
FM_247-TTACGTTGTCCAATCA	0.08045899
FM_292-CITE6	0.08045946
FM_243-CITE7	0.08046114
FM_243-CITE3	0.08046116
FM_249-TATTGGGAGAGAGAAC	0.0804613
FM_275-CGTAATGAGTACCGGA	0.08046149
FM_065-CACAGGCAGGCGTACA	0.0804619
FM_065-ATTCTACGTAGAGCTG	0.08046198
FM_265-GTCAAGTCAAGGTCGA	0.080462545
FM_200-AACGGGATCGGTGCAC	0.080462895
FM_230-CTCAATTTCTTGGGCG	0.08046326
FM_181-ACCTACCTCTAGGCCG	0.080463946
FM_303-CTGGTCTCACCAGGTC	0.08046398
FM_243-TGACTCCTCCCGAGTG	0.08046408
FM_176-TCCATGCTCCGCAGTG	0.08046409
FM_226-CTCCATGTCGTGCAGC	0.080464326
FM_218-TGGATCAGTACAAACA	0.08046442
FM_292-CITE7	0.08046466
FM_285-CATGCGGCAGTGGTGA	0.080464885
FM_208-TTTGGTTTCAACCTCC	0.08046593
FM_221-GTTGCGGAGAGACAAG	0.080465935
FM_292-CITE3	0.08046677
FM_292-CITE3	0.080466956
FM_247-CTTCCGATCAAATAGG	0.08046736
FM_179-GGGTCTGTCGTTGTAG	0.0804675
FM_181-CGTAAGTCAACATCGT	0.080467656
FM_247-TCCTCCCCAGTCAACT	0.080467686
FM_169-TTAGGCACACGCCAGT	0.08046791
FM_292-CITE5	0.08046807
FM_247-GGGTCACAGTACGAGC	0.080468096
FM_285-CCTGCATCAGCTACAT	0.08046833
FM_292-CITE1	0.0804684
FM_181-CTCAACCAGCGGGTAT	0.08046847
FM_292-GAAGGACCAGGCCCTA	0.080468595
FM_287-ATATCCTCAAGTATAG	0.080468886
FM_292-CITE6	0.08046919
FM_278-GGAAGTGGTGAATATG	0.08046933
FM_265-CGATCGGCAATTGCAC	0.08046934
FM_249-CCTCTAGAGCCGTAAG	0.08047004
FM_295-ATCGGATAGTATGAGT	0.0804701
FM_230-TCAGTTTGTGAATTGA	0.08047089
FM_288-TGTACAGAGCTCACTA	0.08047231
FM_243-ACGTAGTTCAGAACCT	0.08047232
FM_223-TTCTAACTCATCGTAG	0.080474146
FM_247-GCGGAAAAGACGCCCT	0.0804746
FM_293-TCAGTCCTCAGACCGC	0.08047496
FM_292-CITE5	0.080474965
FM_284-TTCCAATCATCGAACT	0.0804751
FM_264-AATGGCTAGTGGATAT	0.080475934
FM_176-AATGCCAAGTATGCAA	0.080476634
FM_019-CATCGAAAGAGCTATA	0.08047676
FM_292-CITE4	0.08047693
FM_169-GATCACACACTACCCT	0.08047706
FM_293-ACCGTTCGTATGCTAC	0.080477424
FM_292-CITE4	0.080477536
FM_292-CITE1	0.08047815
FM_181-AGGTCATAGCACCAGA	0.08047897
FM_292-CITE2	0.080479234
FM_181-CCTTTGGAGTGCGTCC	0.08047927
FM_247-GGAGGATTCAGGGATG	0.08047934
FM_292-CITE3	0.080479465
FM_287-TGCTTGCGTCATGGCC	0.08047978
FM_230-GTTGAACAGGCTTAAA	0.080479816
FM_292-CITE6	0.080480084
FM_292-GCTACAAAGGAAAGGT	0.080480255
FM_293-CCTTCAGAGGTGCTTT	0.08048037
FM_292-CITE2	0.0804804
FM_292-CITE7	0.08048058
FM_292-CITE7	0.0804812
FM_243-GTCTTTAGTAGCACGA	0.080481224
FM_177-TCAGCAATCTCGCGTT	0.080481425
FM_230-TGGTGATTCGGACAAG	0.08048192
FM_243-CITE3	0.08048303
FM_247-TAGGAGGTCGAACGGA	0.08048303
FM_264-AAAGGTACAACACAAA	0.08048379
FM_295-CTCGAGGAGTGCCGAA	0.08048408
FM_264-AACTTCTAGACTAGAT	0.0804848
FM_208-AGGACGAGTAGCCAGA	0.08048507
FM_232-GATAGCTAGAGCAAGA	0.08048515
FM_293-CTATCCGAGTCTGCGC	0.08048566
FM_265-GGGACAATCAAGTCGT	0.08048629
FM_181-GTGGGAAGTTACACTG	0.0804865
FM_292-CITE3	0.08048653
FM_065-CCAATCCCACGAAAGC	0.0804867
FM_243-CITE5	0.080486774
FM_292-CITE3	0.08048723
FM_177-GATAGAATCACGGGAA	0.08048814
FM_292-CITE5	0.080488145
FM_181-GGAAGTGGTGGCTAGA	0.08048815
FM_177-CTGCCTACAAAGGGCT	0.080488265
FM_292-CITE8	0.08048907
FM_243-GTCAGCGAGTACAACA	0.08048942
FM_292-CITE3	0.0804897
FM_249-GTCGTTCCAAATCGTC	0.080489956
FM_284-AGTGTTGCAAGTGACG	0.080491036
FM_232-GCATCTCCAACCAATC	0.08049161
FM_293-GTGAGTTAGTGGACGT	0.080491714
FM_284-ACGCACGCAAATGAAC	0.080491886
FM_254-GCGTGCAGTGCGGTAA	0.0804921
FM_264-AAGACAAGTTCTCACC	0.08049259
FM_247-CTTGATTCATTCCTCG	0.08049261
FM_193-CATGCTCAGGTCGTGA	0.08049261
FM_179-CCACACTTCAAGCCGC	0.080492646
FM_292-CITE7	0.080493614
FM_247-CCACCATTCCGAGAAG	0.08049383
FM_292-CITE8	0.08049384
FM_055-CAGATCAGTCGCGAAA	0.080494136
FM_293-GTTATGGGTTCGTGCG	0.080494545
FM_285-CTGTGAACAAATGGCG	0.080494605
FM_264-GTAATCGCATGTAACC	0.080494955
FM_284-CCTCAGTGTAGTGGCA	0.080495246
FM_243-CITE3	0.08049542
FM_243-CITE1	0.08049548
FM_292-CITE5	0.080495894
FM_247-AGCTTCCTCGCCGATG	0.08049602
FM_285-ACCTGTCAGTGTTGAA	0.0804961
FM_292-CITE6	0.08049639
FM_292-CITE5	0.08049647
FM_243-CITE2	0.080497414
FM_232-GTAGGTTAGGATACCG	0.080498055
FM_243-TAGGTTGCAGAGACTG	0.080498844
FM_292-CITE3	0.080499165
FM_065-TCGCGTTGTAGCGTAG	0.08049922
FM_179-ATGGGAGCAAGCGAAC	0.08049964
FM_226-CAAGCTACAACCAACT	0.08049968
FM_294-CACCAAAGTTCCGCTT	0.080499925
FM_292-CTTTCAAGTGTCTTGA	0.08049999
FM_291-GACTCAAAGTGGCCTC	0.08050046
FM_285-CTAGACAAGTACCGGA	0.08050077
FM_243-TGAGGGACACTTTATC	0.0805011
FM_277-ACTCTCGCAAAGGGCT	0.080501504
FM_293-TGCATGATCCAGCAAT	0.080501586
FM_287-ACTTCCGCAACGCCCA	0.08050224
FM_284-TTTACTGTCTACGGGC	0.08050243
FM_240-TAACACGAGGTTATAG	0.08050255
FM_177-TCAGGGCGTCGCAGTC	0.08050256
FM_293-GGGACAACATAAGCAA	0.08050318
FM_264-ATCCACCGTTGCTCAA	0.080503516
FM_216-TTACTGTGTACGCTAT	0.08050352
FM_278-CCCGGAAGTCATAAAG	0.08050378
FM_285-CTGAGCGTCAACGCTA	0.08050393
FM_177-CGTTAGATCTCGGTAA	0.08050395
FM_292-CITE3	0.080504395
FM_251-TATCAGGAGGCAGTCA	0.08050447
FM_288-CTCCTTTAGCAACTTC	0.08050473
FM_285-AGCGCCAGTCGTGATT	0.08050478
FM_287-CTACATTTCAGCTTCC	0.080504805
FM_264-TACCGGGCATCATCCC	0.08050555
FM_295-GAACGTTAGTTCGCAT	0.08050555
FM_230-AGTGATCGTCAGTCCG	0.0805058
FM_292-CITE3	0.08050605
FM_278-ATGATCGTCGGATACT	0.08050653
FM_177-GAGTCTAGTCAGATTC	0.08050713
FM_292-CTTACCGTCGTCCATC	0.080507286
FM_243-CITE1	0.08050746
FM_294-CTGCCATCAGAGTAAT	0.080507815
FM_243-CITE4	0.080508
FM_274-TTGTTTGAGGGACAGG	0.08050898
FM_149-CGCCAGAGTACCTATG	0.080509454
FM_169-TTGGATGCAAGCTGCC	0.0805095
FM_265-TGCACGGTCGCTACGG	0.0805095
FM_292-CITE7	0.0805096
FM_285-TGCGATAGTATCATGC	0.08050974
FM_177-CTCAACCAGTCGCCCA	0.08050997
FM_292-TGTCCCATCTGTGTGA	0.08051102
FM_292-CITE6	0.08051175
FM_292-CITE3	0.080511786
FM_284-TCAGGGCGTTTCACTT	0.080512315
FM_281-GCACGGTGTGCTATTG	0.080512345
FM_292-CITE3	0.08051317
FM_293-CTCATGCCAATACAGA	0.08051339
FM_292-CITE1	0.08051399
FM_284-GGGAGATGTACGGTTT	0.08051432
FM_292-CITE4	0.08051449
FM_243-AGGCCACAGGCCCGTT	0.080515325
FM_293-AGGTCATCATCTCGTC	0.08051566
FM_285-CCAATTTTCTGCATGA	0.080515675
FM_217-CTGAGGCGTACCTATG	0.08051595
FM_290-GAAGCCCCAGCTCATA	0.080516145
FM_295-TCTCTGGAGTTCATCG	0.080517165
FM_292-CITE7	0.080517225
FM_292-CITE3	0.08051758
FM_290-TAATCTCAGACGCATG	0.08051769
FM_284-GACTTCCGTGGCTGAA	0.08051783
FM_249-GTCCCATTCCCACAGG	0.08051794
FM_292-CITE8	0.080518104
FM_243-CITE2	0.080518305
FM_292-CITE5	0.08051934
FM_230-CTGCGAGTCAATCGGT	0.08051978
FM_019-ACCAGTAAGGCAATTA	0.08052011
FM_287-CGAAGGAAGGAAAGTG	0.0805205
FM_243-CITE6	0.080521405
FM_284-AGACCATCAGACCCGT	0.080521666
FM_177-GGCAGTCAGGCACTCC	0.080521785
FM_250-AGTTAGCGTGTTAAAG	0.08052181
FM_243-CTCTCAGAGAGAGCGG	0.08052193
FM_243-CITE4	0.08052323
FM_249-TTCGCTGGTGTATTCG	0.0805247
FM_284-CTCGAGGTCCCACAGG	0.08052512
FM_177-GCCAGGTCAGGTTCGC	0.080525294
FM_284-AGCGCTGCACTTTATC	0.08052536
FM_288-CTTGATTTCCTTGGAA	0.08052556
FM_292-CITE1	0.08052567
FM_281-GTACAGTTCCAACCGG	0.080525905
FM_232-GAGGGATAGCGGTAAC	0.08052618
FM_221-GAACGTTTCATTACCT	0.0805262
FM_278-AGAACCTAGCGGTAGT	0.08052655
FM_284-CTTGATTCACCAAATC	0.08052667
FM_293-TGTTACTTCGATCCAA	0.080528036
FM_243-CITE1	0.0805282
FM_243-ATCCATTAGTTTCTTC	0.080528386
FM_240-CCCGAAGAGACGGATC	0.08052966
FM_019-GGTGTTAGTATGAAAC	0.080529794
FM_177-TTGGATGAGATGAACT	0.08052997
FM_247-CATAAGCTCCAAATGC	0.08053071
FM_294-AGAGCAGGTCAAGCGA	0.08053126
FM_286-GGTGGCTTCTAGTCAG	0.08053149
FM_179-CTCCCAACAACTGCTA	0.08053152
FM_292-CITE7	0.08053156
FM_292-CITE2	0.08053174
FM_286-AAGACAAGTATGAAAC	0.08053203
FM_292-CITE3	0.08053261
FM_018-AGCTTGAGTAGGACAC	0.08053355
FM_230-TACTTCATCAAGAAAC	0.0805338
FM_190-CATCCGTGTCGCTTAA	0.0805341
FM_278-TTCAGGAAGAGAGGGC	0.08053428
FM_292-CITE6	0.08053484
FM_294-TCATTACGTTCAACGT	0.080535
FM_230-CGTTAGATCTCGTGAA	0.08053589
FM_285-TGCACGGGTTGCATAC	0.08053612
FM_190-GTTGCTCGTTCTCTCG	0.080537185
FM_223-ATTATCCGTCTTGCTC	0.08053731
FM_247-GGGATGAGTACCTTCC	0.08053744
FM_251-TGTCAGAAGATTGATG	0.080537654
FM_237-TCTCACGAGACCTCCG	0.08053882
FM_217-TGTTGAGCATTAAAGG	0.080538906
FM_177-TTGACCCGTCAAGGCA	0.08053899
FM_065-TTCGGTCAGGCTAGGT	0.08053913
FM_292-CITE6	0.08054033
FM_284-TAAGCGTGTCTGCGCA	0.08054102
FM_265-CTGAGCGGTCACCGCA	0.08054122
FM_293-GCCTGTTCAGCCGGTT	0.08054165
FM_283-ACAGCCGAGGAAGTCC	0.08054195
FM_177-GGCTGTGTCCAGGACC	0.08054198
FM_285-GAGTTGTGTATGTCAC	0.08054208
FM_232-CTTAGGAGTTTACGAC	0.08054209
FM_177-CCGAACGTCCGATTAG	0.08054267
FM_181-CAACAGTAGCAGTAAT	0.08054359
FM_292-CITE5	0.08054389
FM_292-CITE6	0.08054402
FM_217-ACACTGAAGCAGCGAT	0.08054437
FM_259-AAATGGACAGATACCT	0.08054472
FM_250-GACGCTGTCAGACAAA	0.08054492
FM_278-TAGACTGAGGGTCAAC	0.080546
FM_181-CATTCTACACTATCGA	0.08054623
FM_243-CITE3	0.080546685
FM_247-ATCAGGTGTACGGGAT	0.08054722
FM_190-AAACCCAGTTCGGCTG	0.08054734
FM_216-CATCCGTTCACAGAGG	0.080547355
FM_285-GCCGATGGTGTAAACA	0.08054813
FM_243-CGGGTCATCCGTCAAA	0.0805485
FM_243-CITE2	0.0805485
FM_240-TGTAACGCATATGCGT	0.08054898
FM_293-TATTTCGTCCACACCT	0.0805493
FM_265-TGACAGTTCCCTTTGG	0.08054953
FM_284-GATGCTAGTGTGGACA	0.0805496
FM_293-TAGGGTTGTAGTTAGA	0.080550164
FM_292-CITE4	0.08055045
FM_292-CITE7	0.080550775
FM_284-TGATGCACACCTGATA	0.08055171
FM_293-CTTCAATTCAATCAGC	0.08055259
FM_247-AATGACCAGATCGCTT	0.08055261
FM_234-GGCAGTCAGCTTTCCC	0.080552764
FM_292-CITE1	0.08055295
FM_293-TCCACGTTCCCAGCGA	0.080553465
FM_288-CGATGCGAGTGGACGT	0.0805536
FM_292-CITE6	0.08055368
FM_294-AGCGTATGTGAGGATC	0.08055391
FM_019-TGCTACCCACATTTCT	0.08055409
FM_230-GATGTTGGTACAAGCG	0.080554344
FM_288-TAGGTTGAGTGTAGAT	0.08055465
FM_177-ATGGGAGGTAGGCAAC	0.08055466
FM_285-TAGGTACCAATGACCT	0.08055468
FM_265-TCTCACGCAGTAGAGC	0.08055499
FM_287-AAAGGTACAGATGCGA	0.080555715
FM_293-CCCAACTCATACCAGT	0.08055614
FM_290-GGGTGAACATGCCATA	0.08055669
FM_293-TGTGCGGTCATTTACC	0.08055825
FM_230-TTCATGTAGCGCCCAT	0.080558285
FM_278-TGCAGTACACAGAGCA	0.08055845
FM_249-GAACGTTTCAACTTTC	0.0805587
FM_293-TTTATGCAGACAAGCC	0.08055877
FM_177-CAAGACTCAGGACGAT	0.080559485
FM_284-TTACCGCGTAACTAAG	0.08055955
FM_293-TTCAATCTCTAAGAAG	0.08055959
FM_251-CAGATCAAGCCTATTG	0.08056033
FM_019-GTCACAAGTCAGAAGC	0.08056033
FM_149-CTTCAATAGATGGTAT	0.08056082
FM_292-CITE7	0.08056085
FM_247-ATTACTCTCGTCGACG	0.08056088
FM_292-CITE6	0.080560915
FM_292-CITE6	0.08056158
FM_065-GACTACACAGACTCGC	0.08056161
FM_251-GTAGAAAAGAGGCCAT	0.08056205
FM_247-ACTACGATCTCTCGAC	0.08056215
FM_292-CITE1	0.080563255
FM_292-CITE6	0.08056385
FM_120-CTGTACCAGGTATCTC	0.080563985
FM_249-TCCCATGCATGGCCAC	0.08056436
FM_264-ACGTAGTGTATCTCTT	0.08056486
FM_292-GTGCGTGCAGCTCTGG	0.080565035
FM_264-CAGATCACAGTAACAA	0.08056535
FM_223-AAGGTAACAGCAGACA	0.08056545
FM_232-TTATTGCTCACACGAT	0.08056563
FM_287-GGGATCCGTTTACTTC	0.08056564
FM_065-TACACGAAGAAGGACA	0.080566384
FM_221-CTCACTGAGACGACTG	0.080566816
FM_291-ATAGACCGTCATCCGG	0.08056694
FM_232-GGTAGAGTCCCGAGAC	0.080567814
FM_292-CITE6	0.08056787
FM_301-ATTCAGGAGGATTTCC	0.080567904
FM_292-CITE7	0.08056795
FM_294-GTGGAGAAGAACCCGA	0.080568135
FM_275-GGGCTCAAGATCGACG	0.080568366
FM_177-TATTCCACAGCGTGAA	0.0805695
FM_303-GGGTGAATCTGCCTGT	0.08056982
FM_179-AGACAGGCACCCAATA	0.080569826
FM_243-TACCTCGTCATCACCC	0.080569856
FM_265-GTGCTGGGTCTAATCG	0.080570675
FM_292-CITE5	0.08057097
FM_293-GTCATGACACGTAACT	0.08057138
FM_232-ACAAAGATCGAACGCC	0.0805726
FM_181-GCACATAGTACGATTC	0.08057281
FM_250-TGTCCCACAGTCTGGC	0.08057335
FM_249-GAGATGGAGGACAAGA	0.08057411
FM_292-CITE7	0.080574125
FM_290-ATGCCTCCAATGTGGG	0.08057502
FM_292-CITE5	0.08057529
FM_286-CTCATTAAGCAATTCC	0.08057543
FM_292-CITE6	0.08057558
FM_292-CITE5	0.080576114
FM_292-CITE1	0.0805762
FM_243-GATCAGTTCAACTGAC	0.080576345
FM_251-AAGTGAAGTCGCATCG	0.08057704
FM_173-TGGGAAGGTGAGTGAC	0.08057704
FM_019-CGGAGTCGTGTGCGTC	0.08057711
FM_019-TGCGGGTGTTCCTCCA	0.080577224
FM_121-GCACATACAACCCTAA	0.080578454
FM_121-TACTTCATCGTAGAGG	0.08057913
FM_121-GAGGGTACATCTGCGG	0.080579415
FM_226-GGGCTCACACAGCTGC	0.08057948
FM_293-CAAGACTAGACTTCGT	0.08057995
FM_285-GCACTAAGTCCGAAGA	0.08058007
FM_177-GTCTCACTCATACGAC	0.08058031
FM_292-CITE7	0.08058078
FM_055-CACACAACAGCTGTGC	0.08058096
FM_292-CITE6	0.08058098
FM_285-CATCCCACAGACGCTC	0.08058098
FM_121-GATCCCTTCCAGGACC	0.08058137
FM_226-TGGATCAAGCCAAGCA	0.08058138
FM_175-AGACCATAGCTGCCTG	0.08058143
FM_209-TCCTGCAGTTCGGCCA	0.08058146
FM_293-TGAGCATGTTGCCATA	0.08058216
FM_293-TGGAGGATCCCTCAAC	0.08058258
FM_292-ATTCTTGAGGAGACCT	0.08058259
FM_230-CACATGACAAATTAGG	0.08058302
FM_223-ATTACTCTCTTAGCAG	0.08058357
FM_292-CITE7	0.080584675
FM_263-CTTCCGAAGGAGGCAG	0.08058489
FM_293-TGCTGAAAGTGAATAC	0.08058511
FM_265-CCTACGTTCTGCGATA	0.08058545
FM_221-ACTGCAATCTACCCAC	0.080586135
FM_176-AGATGAAGTCGACTTA	0.080586374
FM_284-ATGGTTGCAAGTTTGC	0.08058639
FM_232-GCCGATGCAACATCGT	0.08058649
FM_259-ATGTCTTTCGGTAACT	0.08058654
FM_121-TGCTCCACACCACTGG	0.08058661
FM_243-CITE2	0.08058661
FM_247-GGTTAACGTACGGGAT	0.08058711
FM_284-TCTTGCGCAACCGCCA	0.08058778
FM_247-TGATCAGAGTTGAAAC	0.080587946
FM_254-GTCTAGATCGATTGAC	0.080588065
FM_285-AGCTACAGTTTGGGAG	0.08058822
FM_121-CGGACACAGCACCTGC	0.08058847
FM_284-CGTGCTTAGCGCCCAT	0.08058889
FM_287-TTCCGGTTCAATCAGC	0.0805889
FM_265-AACAACCAGAATTTGG	0.08058964
FM_292-CITE5	0.08058976
FM_196-GATGCTAGTGACTGTT	0.08059052
FM_291-ATCCACCTCTTACCGC	0.0805911
FM_294-GCATGATCAACTCCCT	0.08059269
FM_065-CTCGAAATCATGTAGC	0.08059278
FM_019-TTCTCCTTCCTTTACA	0.080592856
FM_231-CTAACCCCAGCTGTCG	0.080593
FM_217-GACCCAGGTCATGACT	0.08059302
FM_243-CITE2	0.080593474
FM_285-GGGTTTATCTTGGTGA	0.080593675
FM_243-CITE3	0.080593735
FM_229-TTAGGGTCATGGAAGC	0.080593914
FM_236-TTTCGATTCTGAGAGG	0.08059407
FM_216-ATCGTCCAGCGTATGG	0.080594406
FM_181-TCAATTCGTAAGGTCG	0.08059452
FM_293-TCGCACTAGGTCTTTG	0.08059462
FM_230-GTTGAACCATCTGGGC	0.08059478
FM_247-CACAGATTCCTATGGA	0.08059532
FM_230-ATTATCCTCTACTATC	0.08059589
FM_294-GCTGCAGTCGCTCCTA	0.080595925
FM_282-TCAAGACAGCCAGACA	0.080596015
FM_065-CGAGCACTCTGACCTC	0.08059606
FM_292-CITE7	0.08059683
FM_287-ATAGAGACACAGCTGC	0.08059683
FM_291-AACCATGTCTCGTGGG	0.08059689
FM_260-CGGCAGTAGACGCCCT	0.08059692
FM_265-GTTACCCAGCACTTTG	0.080597185
FM_292-CITE5	0.080597356
FM_044-TATTACCTCAAGGTAA	0.080597535
FM_284-ATTCAGGCAACGCATT	0.08059779
FM_278-CGAGTGCAGGTTACAA	0.08059781
FM_232-ATCCCTGAGTAGTCAA	0.080597915
FM_259-TTGGTTTGTCTGTGGC	0.08059825
FM_223-GGTTAACCAGACGGAT	0.08059831
FM_232-CATGGTAGTCCGTACG	0.080598466
FM_149-TGAATGCAGCCTGGAA	0.08059874
FM_286-ACTATTCCAAGCGAAC	0.0805992
FM_247-GATCATGGTTAAGACA	0.08059945
FM_230-CGGGCATTCACAATGC	0.08059998
FM_293-GTCTCACCACAGGATG	0.08060004
FM_292-CITE4	0.080600135
FM_278-AAATGGAGTCCTTAAG	0.08060042
FM_181-GAGTGAGAGATCACTC	0.08060126
FM_120-TCGGGCAGTCTAACTG	0.080603026
FM_265-AAAGTGACAGCGAGTA	0.080603644
FM_240-CTCCACATCATCGCAA	0.08060367
FM_208-CTTTCAACAGATACTC	0.08060384
FM_293-ACGTAGTGTCACTTAG	0.08060413
FM_019-ATCATGGTCTACCAGA	0.08060472
FM_303-TCATACTAGATGTTAG	0.08060532
FM_181-ATTCCCGGTTACGGAG	0.08060553
FM_293-TTAGGGTAGGTGCTGA	0.08060655
FM_295-CGTTCTGTCCACAGCG	0.08060756
FM_199-GATGATCTCCGGTTCT	0.08060764
FM_292-ATTTCACAGCGCTGCT	0.08060775
FM_223-ACTTAGGAGTATAGAC	0.08060827
FM_293-CATTTCAAGGATACCG	0.080608286
FM_264-TCAAGCAGTCTCACGG	0.08060849
FM_230-AGTTCCCAGCCTAGGA	0.08060858
FM_247-CTAACCCGTCCCACGA	0.08060878
FM_243-CITE6	0.080608904
FM_284-TAGGAGGCAACGTAAA	0.08060919
FM_292-CITE3	0.08060972
FM_181-GCTGCAGCACAACATC	0.08060992
FM_292-CITE8	0.0806103
FM_055-GGACGTCTCTGACCTC	0.080611095
FM_230-AATTTCCGTGATAGTA	0.080612026
FM_277-AGGCATTAGTCGAATA	0.0806123
FM_065-TTCTCAAAGTGAACGC	0.08061265
FM_292-CITE3	0.08061272
FM_293-CCGATGGCAAATTGGA	0.08061282
FM_216-CTAGACAAGCGACATG	0.08061288
FM_265-TCGAAGTGTCATCGCG	0.080613434
FM_293-CTTCTCTGTTCAGGTT	0.080613576
FM_293-AACAAAGGTTTGTTGG	0.08061417
FM_247-GTCGTAACAAGCACAG	0.080614544
FM_292-CITE6	0.08061469
FM_172-TTAATCCGTCTGGTTA	0.08061492
FM_293-GGAATCTAGCGGACAT	0.080615304
FM_292-CITE3	0.08061586
FM_065-CTGAAGTGTGTCCTCT	0.08061723
FM_294-TAGTGCAGTACGATGG	0.08061755
FM_243-CITE6	0.080617875
FM_284-ACAGCCGGTACTGCCG	0.08061855
FM_251-GACCCTTAGGGACAGG	0.08061865
FM_243-CITE1	0.08061888
FM_292-CITE1	0.080618896
FM_120-GTCAAACAGGTAGACC	0.08061921
FM_230-TCGTGCTGTACCGCGT	0.08061957
FM_243-CITE3	0.08061969
FM_294-GGGTTTACATCCTAAG	0.0806198
FM_292-CITE7	0.08062003
FM_247-TACGCTCGTCAAATCC	0.08062006
FM_251-AGTTCGAGTTGCATAC	0.080620185
FM_287-CCGGTAGCAGGTGGAT	0.08062041
FM_293-AACCTGAAGGTTCACT	0.080620974
FM_293-CCTCTCCTCGTAACTG	0.08062164
FM_260-GGGAGATCACGCTGCA	0.080622144
FM_208-AGAACCTCACTCCCTA	0.0806226
FM_292-CITE5	0.08062268
FM_292-AGAGCCCCAGCGTACC	0.08062273
FM_293-GATCACACAGTAGGAC	0.08062318
FM_293-TAAGCACCAGCGACCT	0.0806236
FM_292-CITE3	0.08062368
FM_284-AAAGTCCTCGTACACA	0.08062389
FM_292-CITE2	0.08062422
FM_264-AAGCGAGTCTCTCTAA	0.0806251
FM_292-CITE4	0.080625646
FM_285-GTGCTTCTCAAAGAAC	0.08062585
FM_293-TACTTCATCCCAATAG	0.08062615
FM_247-GGGCTCATCAAGGACG	0.08062664
FM_291-CGAGAAGTCAGTGTGT	0.080626816
FM_284-GCACTAAGTGACACAG	0.080626875
FM_292-CITE6	0.08062755
FM_247-TGAGCATGTGGCTCTG	0.08062778
FM_247-CCTAACCTCGTGCACG	0.080628015
FM_292-CITE1	0.08062819
FM_199-GTCTTTATCCTGTACC	0.0806282
FM_293-TCACTATAGCTTGTTG	0.08062831
FM_247-TAAGCACGTACGGTTT	0.080628894
FM_247-TGGTGATGTCTGGTTA	0.08062896
FM_292-TCGCAGGTCACTCTTA	0.08062931
FM_293-TTGTTGTAGCCATTTG	0.08062944
FM_243-TCCACCAAGAATCCCT	0.08062995
FM_232-CACAACATCCTTGACC	0.08063004
FM_169-ACCAAACCAGACCTGC	0.08063047
FM_292-CITE3	0.080630474
FM_231-CTGCAGGCAAGACGAC	0.08063057
FM_199-AGAAGTAGTTTACTGG	0.08063077
FM_292-CITE8	0.0806309
FM_292-CITE8	0.08063097
FM_265-ATGGAGGAGGTCCGAA	0.080631085
FM_292-CITE2	0.08063126
FM_251-ACGTTCCTCCGCTAGG	0.08063232
FM_121-TACAACGTCTGTAACG	0.080632366
FM_287-CCGTTCAGTAGATTGA	0.08063256
FM_291-TGGGCGTAGTGCTACT	0.08063273
FM_292-CITE8	0.08063298
FM_285-GTCACGGAGAGGCGTT	0.08063303
FM_278-TTGTTCACAGTTGAAA	0.080633774
FM_292-GTGTTAGTCTCCACTG	0.08063394
FM_285-GGAAGTGAGGTACTGG	0.08063479
FM_293-GGAGATGTCTCTGCCA	0.08063487
FM_177-TATTCCACATATGAAG	0.080635026
FM_251-TCATGAGGTAATACCC	0.08063561
FM_277-ATGCATGTCATTGGTG	0.08063607
FM_230-GTGGAGACACCCTAGG	0.080636255
FM_292-CITE7	0.0806364
FM_285-CTTTCAATCGGTATGT	0.080636404
FM_274-TATATCCGTTTAGACC	0.0806365
FM_179-GTAATGCAGACATCAA	0.080637604
FM_251-CTTGAGACAGTTTCGA	0.08063814
FM_173-TTTCAGTGTCGTATTG	0.080638215
FM_292-CITE4	0.08063846
FM_243-CITE2	0.08063863
FM_275-GAGTGAGTCATGCAGT	0.080638744
FM_293-AAGATAGGTGTCCATA	0.08063885
FM_181-ATGAAAGGTTGGGTAG	0.08063953
FM_243-CITE7	0.08064033
FM_293-GAGTCTATCGACATTG	0.080641046
FM_247-CGCAGGTAGGAACTCG	0.08064134
FM_287-TACGTCCAGTGCTCAT	0.08064152
FM_278-TGTAGACGTTCTCCTG	0.080642015
FM_179-GGTGATTGTACAGTAA	0.080642074
FM_293-TGAGGAGGTTGTGCCG	0.08064251
FM_292-CITE3	0.08064302
FM_243-CCGCAAGAGCGTATGG	0.08064313
FM_169-TTGCTGCGTGGCTTGC	0.080643706
FM_292-CITE6	0.08064435
FM_278-CATGCTCCACTGAGGA	0.080644436
FM_285-TATACCTGTTCCAAAC	0.080644496
FM_240-TCATTACGTCCTCCTA	0.08064455
FM_173-TCAGCCTCACATGACT	0.08064553
FM_234-AGGATCTAGTGCTACT	0.08064576
FM_295-CCTGCATAGTGGTCAG	0.08064598
FM_292-GTTGTGAGTTTCCCAC	0.080646016
FM_290-ATTTCACAGGTAATCA	0.08064642
FM_277-ATCGGATAGAGTCGAC	0.08064648
FM_293-TTCAGGATCTTACGTT	0.080646776
FM_293-TCGGGACCACCCGTAG	0.08064719
FM_229-ACTATTCCAACGTTAC	0.08064785
FM_292-CITE3	0.08064829
FM_216-GCTTGGGCACACGGAA	0.08064829
FM_055-CTCGGGACATGGGAAC	0.08064833
FM_294-AGGACGATCCGGTTCT	0.08064835
FM_175-TCATTCATCTAGGCAT	0.08064854
FM_292-CITE1	0.080649115
FM_247-GGTGATTCAATACCTG	0.080649175
FM_177-CTCACTGGTGGTGATG	0.08064962
FM_292-CITE3	0.08064985
FM_190-GACCAATGTACTAACC	0.08065044
FM_293-GCTGGGTAGTTCCTGA	0.080651306
FM_290-ATCACAGGTTCGGACC	0.08065136
FM_181-TTCACCGGTGGAAGTC	0.08065207
FM_243-CITE3	0.08065226
FM_251-CATGCTCAGGGTCACA	0.0806524
FM_292-CITE8	0.08065297
FM_181-CTGAGCGTCTTGAACG	0.08065328
FM_284-CTTTCGGAGGGCCTCT	0.080653384
FM_292-CITE6	0.08065384
FM_303-TTCCTAAGTAATGTGA	0.08065396
FM_292-CITE1	0.08065431
FM_179-TCTCAGCCAATGTCTG	0.08065439
FM_264-ATTCTTGAGCAATTCC	0.08065444
FM_295-TAACACGAGGCAGGTT	0.08065447
FM_243-CITE6	0.08065483
FM_249-AGAAGCGTCACCTCTG	0.08065488
FM_292-CITE6	0.08065513
FM_177-TTCCTCTAGGAAAGGT	0.080655284
FM_171-AATCGACGTTGTATGC	0.08065566
FM_292-CITE1	0.08065615
FM_295-AGCCACGTCCTACGGG	0.080656275
FM_293-CACCGTTTCGCAACAT	0.08065687
FM_301-GTCAAACTCGCGGACT	0.08065687
FM_294-GTTGTAGTCGAGGCAA	0.08065692
FM_251-AATGGCTAGACTCAAA	0.08065696
FM_285-CAACAGTGTGGAAGTC	0.080657065
FM_292-CITE3	0.08065733
FM_071-GGTGTTACAATGGAAT	0.08065759
FM_278-GGTTGTAGTGCCTGCA	0.080657944
FM_284-TCATGGAGTGTTACAC	0.08065871
FM_230-AGGAGGTGTTTGTTGG	0.08065906
FM_181-AGCGTATCAAAGACTA	0.08065914
FM_292-CITE4	0.080660604
FM_237-GTCAAACTCTACCTTA	0.080661036
FM_293-GTTGAACAGAAACCCG	0.08066179
FM_287-CCGTGAGCATCCAACA	0.08066239
FM_265-ACTATGGGTTGCTGAT	0.0806624
FM_292-CATTCATAGACTAAGT	0.08066269
FM_248-GAATCACTCGTAGCTA	0.08066321
FM_121-GACTATGGTGACGCCT	0.08066362
FM_149-ATTCATCAGCATAGGC	0.080663644
FM_019-GGGCATCTCACTCTTA	0.080664165
FM_285-TAGATCGTCGCTATTT	0.08066442
FM_292-CITE8	0.08066447
FM_277-GTGTAACAGCAAATCA	0.08066603
FM_292-CITE8	0.08066614
FM_249-CAACAGTAGGCAGGGA	0.08066663
FM_019-CTTACCGGTCGAACAG	0.08066759
FM_292-CITE3	0.08066769
FM_303-TGTAGACCAAGGTCTT	0.08066801
FM_292-CITE5	0.08066819
FM_290-CGAAGTTCATTCACAG	0.08066857
FM_177-AGTAACCAGGTATCTC	0.08066882
FM_293-ATGACCAAGTCTGCGC	0.08066885
FM_179-TTCTCTCGTATAGGAT	0.0806696
FM_177-GCGATCGCAGCAGTGA	0.08066961
FM_232-CCCAACTAGTTACGTC	0.08066994
FM_181-ATGAAAGCACCGTGGT	0.080670975
FM_181-CCGTAGGAGGGTTTCT	0.08067099
FM_179-CCCTCTCCAATCCTAG	0.080672026
FM_288-ACTATTCAGTGCACTT	0.08067279
FM_285-CGAAGTTTCATGAGTC	0.08067357
FM_247-CAGTTCCCATGGCCAC	0.08067368
FM_226-CGATGGCGTGCTGTCG	0.0806739
FM_229-CAGGTATTCATAGGCT	0.08067411
FM_290-TGAGGGAAGTCCCAGC	0.080674335
FM_292-CITE6	0.08067442
FM_237-AGTTCGACACTAGGTT	0.08067508
FM_293-CTAACCCAGATCGACG	0.08067524
FM_249-ATGGGAGTCCAATCCC	0.080675274
FM_294-GGGTCTGAGCTGGAGT	0.080675825
FM_264-GTCCACTTCCACAAGT	0.08067586
FM_274-CCTCCTCGTTTACTGG	0.08067592
FM_172-CATTCCGTCCAGCACG	0.08067613
FM_247-CCGTGAGTCTACGGTA	0.08067677
FM_293-GTAATCGTCTTAGGAC	0.080676794
FM_292-CITE3	0.08067686
FM_301-GTAATGCGTGCCGGTT	0.080677085
FM_149-ACACGCGGTAGTGCGA	0.08067715
FM_277-ATTCTTGTCAAATGCC	0.080677204
FM_264-GTTGAACAGGGATCTG	0.08067721
FM_278-GCGAGAACAAAGACTA	0.08067834
FM_173-GTGAGGACAGAGCTAG	0.08067848
FM_019-AGCTCTCCACCTGGTG	0.08067877
FM_262-GATCCCTAGCTGTTAC	0.080679156
FM_243-CITE5	0.08067932
FM_019-CCACTACTCGGATGTT	0.0806794
FM_285-TGCAGATCATTCTCCG	0.08067951
FM_223-TAGGGTTGTAGTGGCA	0.080680996
FM_231-GACACGCAGACTACCT	0.08068103
FM_292-CITE1	0.08068108
FM_293-GTCAGCGCATGGACAG	0.08068131
FM_285-AGAACCTTCCTTGAAG	0.08068174
FM_292-CITE3	0.080682196
FM_181-ACTTATCGTCAGGTGA	0.0806826
FM_293-GGAGATGCAATAGTCC	0.08068274
FM_243-CITE7	0.08068293
FM_294-GCACTAACAGTTAGAA	0.080683194
FM_243-CITE7	0.08068341
FM_277-CACGTTCTCTTAGTTC	0.0806838
FM_249-TGGGATTCATGAGTAA	0.08068382
FM_230-GAGATGGGTGATTCAC	0.080683894
FM_292-ATTACTCCAACGTAAA	0.080684
FM_019-GTTAAGCTCACAACGT	0.08068415
FM_291-TCTATACCAAGTATAG	0.08068454
FM_285-CAATCGACAAACACGG	0.08068466
FM_293-CGGACACTCCGTGTAA	0.080684885
FM_287-CATACCCCATCTTAGG	0.08068507
FM_292-CITE1	0.08068519
FM_243-CITE5	0.08068522
FM_230-CTTCAATGTACGTTCA	0.080685645
FM_019-TGAGAGGCAAGACGTG	0.08068611
FM_265-TTTGGTTCACAGCCAC	0.08068649
FM_217-AACAGGGAGCACACAG	0.080686845
FM_240-CTCATCGGTGTGTCCG	0.08068773
FM_293-CGGGCATTCAATCCAG	0.08068833
FM_190-GCAACATCATTGCCGG	0.08068834
FM_190-GAGACTTGTGCCTGCA	0.080689095
FM_284-CGTGATAGTCTTACTT	0.08069003
FM_293-AAGACTCGTCAGGAGT	0.080690235
FM_251-GGCTTTCGTACGTAGG	0.08069064
FM_208-CACTGTCGTTTACCTT	0.08069079
FM_292-CITE1	0.08069092
FM_293-GGAGGATCAGGTCAGA	0.080690965
FM_278-TTGAACGTCTGGCCGA	0.08069221
FM_292-CITE6	0.08069228
FM_274-TCAGCAAAGCTTTCTT	0.080692716
FM_019-CGTTCTGAGGCGACAT	0.08069291
FM_181-TTTCAGTGTAGTACGG	0.08069317
FM_293-ACTATCTAGTGTACCT	0.08069345
FM_294-TGCATCCTCTCGCAGG	0.080693476
FM_301-GCCAACGTCGTTCATT	0.080693856
FM_251-TGAGCATAGTGGACGT	0.08069398
FM_230-ATTACTCTCGACCAAT	0.08069439
FM_288-CACAGGCAGCTGGCCT	0.08069483
FM_291-TACTTGTGTAGCTTAC	0.080695026
FM_236-TTCCTTCTCAAACCTG	0.0806953
FM_245-TTTGACTGTTAGAAAC	0.080695465
FM_292-CITE5	0.08069549
FM_292-CITE7	0.080695845
FM_292-CITE7	0.080696106
FM_247-TTGGTTTGTTATCTTC	0.080696166
FM_284-GATGAGGCACATAACC	0.08069637
FM_275-TTCCTAAAGAAGCGGG	0.08069688
FM_199-AGTTCCCGTTGAGTCT	0.08069717
FM_243-CITE1	0.080697216
FM_177-GTAACCAGTTCGAAGG	0.08069733
FM_285-GCTGCAGCATCGTGGC	0.08069786
FM_294-GTTTGGACAGCGTACC	0.08069805
FM_292-CITE5	0.080698065
FM_292-GTCAGCGGTGCGGATA	0.08069844
FM_293-GCATCTCGTTCCGGTG	0.080698706
FM_277-CTTTCAAGTCCACGCA	0.08069882
FM_177-GATTTCTAGGCCATAG	0.08069917
FM_285-GGCTGTGGTTTGTTGG	0.0806993
FM_292-CCACGTTGTGACGTCC	0.080699444
FM_230-GTTGAACAGACCATTC	0.080700055
FM_284-TTGGATGGTACGACTT	0.08070041
FM_247-CCTATCGTCTAATTCC	0.080700465
FM_177-TTCGGTCGTGCCTATA	0.080700666
FM_293-CCCTGATGTCATGACT	0.08070103
FM_292-CITE8	0.08070191
FM_243-CITE7	0.080703236
FM_294-GTTGTGAGTTCGGACC	0.080703385
FM_245-TATCTTGCATAGGCGA	0.080703884
FM_230-TCTCAGCAGATGGCAC	0.080703914
FM_055-GGTGAAGGTTAGATGA	0.08070397
FM_285-GGGAAGTTCAGTGGGA	0.08070407
FM_277-AGTTCGAGTTGCTCAA	0.08070435
FM_293-AATGGCTCACACCTAA	0.08070531
FM_292-CITE5	0.08070546
FM_292-CITE8	0.080705464
FM_285-AGTTCGATCTAGACCA	0.080705635
FM_230-GTGACGCTCAAGGTGG	0.08070575
FM_230-AGTAGCTGTAGTGTGG	0.08070605
FM_208-TTTACGTGTTCCTTGC	0.080706075
FM_284-AGGTTACGTCTAGTGT	0.08070662
FM_293-CCATCACCAGTCCCGA	0.08070689
FM_284-GATGAGGAGTTGTCGT	0.080707684
FM_179-ATGGGTTCAGGCTCTG	0.080708355
FM_243-TGGAGAGGTGGTACAG	0.0807089
FM_260-TAAGCCAGTGAGAACC	0.08070914
FM_249-GAACACTTCAGCTCTC	0.080709234
FM_226-GGCAGTCGTACTTCCC	0.08070989
FM_232-AGACAGGTCCTTATAC	0.08071006
FM_264-ATCAGGTAGAAGTCCG	0.08071029
FM_294-TGACAGTAGCCTTCTC	0.08071061
FM_287-TCATGTTGTAACATAG	0.08071093
FM_230-TCACAAGGTCAACGCC	0.08071126
FM_169-TCACGGGTCCAAACCA	0.0807113
FM_292-GTCCCATCACGCGCAT	0.08071265
FM_243-CITE5	0.08071296
FM_230-ATTTACCAGACGTCCC	0.080713175
FM_293-ATTCTTGCACACAGAG	0.08071324
FM_292-CITE6	0.08071369
FM_065-CTGCGGAGTCTCTTTA	0.080713905
FM_176-AGACCATAGCTGGTGA	0.08071443
FM_243-CITE3	0.08071452
FM_292-CTGCCTAGTTATCCAG	0.0807146
FM_237-TCCGGGAGTATTTCGG	0.08071554
FM_292-TGTTACTGTTGCTGAT	0.08071584
FM_177-ACTGCAAGTATGGGAC	0.08071585
FM_290-CTCAGGGTCCATAGGT	0.0807162
FM_165-GTATTGGCAGACGATG	0.08071678
FM_249-ACGGAAGGTTCCACGG	0.08071679
FM_293-AGGGTTTCAGCGTATT	0.08071692
FM_055-CAGCTGGGTTATCCGA	0.08071719
FM_292-CITE3	0.08071728
FM_217-AGACTCACAGACGGAT	0.08071756
FM_120-GCCAGCAGTAACATGA	0.08071973
FM_232-TTTGATCAGGGTACGT	0.08071993
FM_226-GAAGCCCCAAATCGGG	0.080720015
FM_264-TCTCAGCGTACAGAGC	0.080720276
FM_285-TGCCGAGTCATAGCAC	0.08072084
FM_246-CGTGCTTTCGGTGCAC	0.080720946
FM_293-GAGACCCAGTGATAAC	0.08072105
FM_163-GGGACCTTCTCAATCT	0.08072145
FM_301-TGAGCATTCCATATGG	0.08072191
FM_190-GAGTTACGTCCATCTC	0.080722265
FM_281-GAGATGGTCAATCCAG	0.08072304
FM_292-CITE6	0.08072332
FM_291-GTCGTAACACACGGTC	0.08072345
FM_290-CCACCATTCTGAACGT	0.080723606
FM_294-ATAGACCGTATCACGT	0.080723725
FM_294-CTGCTCATCATGAGTC	0.08072373
FM_249-CCACGAGCAGGACGAT	0.08072387
FM_289-GTAACACTCTCGTGGG	0.080724016
FM_292-CITE3	0.08072404
FM_243-CITE5	0.08072414
FM_284-TGTTACTTCTGAGATC	0.08072438
FM_181-CGTGTCTAGAATACAC	0.080724716
FM_292-CITE8	0.08072496
FM_251-GCCGTGAGTGCAACAG	0.08072539
FM_232-GGGATCCCAGAGCTAG	0.08072548
FM_120-TCGACCTCATTAGGAA	0.08072574
FM_288-CACATGACAACCGGAA	0.08072618
FM_292-CITE6	0.0807265
FM_249-CAAGGGAAGCCATTGT	0.0807265
FM_288-TCATGGACATGTGACT	0.08072686
FM_230-GTAGGAGAGTTCTACG	0.080726996
FM_173-CGTAAGTAGTTGCCCG	0.080727376
FM_292-CITE3	0.08072783
FM_285-GTAATGCTCAATCAGC	0.08072789
FM_243-GTCATCCGTGTCCAAT	0.0807282
FM_237-AGATGCTCAGCTGAGA	0.08072841
FM_293-CACTGGGAGGTCGAGT	0.080729246
FM_292-CITE4	0.0807293
FM_217-GTTCCGTTCTGGCTGG	0.08072963
FM_265-GGGCTACGTTGGAGAC	0.0807298
FM_284-TCTCACGCAGCACCCA	0.08073009
FM_282-CAATACGTCGGACTGC	0.08073051
FM_282-CGTAAGTTCGGACAAG	0.08073066
FM_179-GCATGATTCCGTTGAA	0.08073141
FM_230-CTCAGTCTCACAATGC	0.08073173
FM_292-CITE3	0.08073185
FM_285-AGCGTCGCATGTGGCC	0.080731906
FM_243-CITE3	0.08073196
FM_247-AGAACAATCCTCTTTC	0.08073223
FM_254-CGCGTGAGTAAGTTGA	0.080732346
FM_292-CITE6	0.08073276
FM_181-AAAGTCCAGAACAGGA	0.08073282
FM_229-CCTATCGCATCGTGCG	0.0807334
FM_181-ATTATCCGTTGCAACT	0.080733664
FM_243-CITE6	0.08073374
FM_181-ACAGGGAGTAATCAAG	0.08073379
FM_243-CITE3	0.080733865
FM_265-CACGTGGCAGCTACTA	0.08073456
FM_230-ACATCCCTCTTCTGGC	0.08073465
FM_230-GTCAAACTCACGATAC	0.08073502
FM_243-CITE2	0.080735095
FM_292-CITE3	0.08073607
FM_199-CCACGAGCAGTGCGCT	0.080736265
FM_264-ACGTAACCAGCTGAGA	0.08073627
FM_065-CAACTAGTCCAGTATG	0.080736294
FM_284-CACCGTTGTGTCCACG	0.08073637
FM_285-CCACGTTAGATGGCGT	0.08073712
FM_290-GCATCGGAGTGAGCCA	0.08073714
FM_181-TCTCAGCTCTCCCAAC	0.08073717
FM_283-GATCCCTGTCGATTCA	0.0807374
FM_247-ACCTGTCCACGTGAGA	0.08073774
FM_190-TTCGATTAGGGAACAA	0.08073778
FM_173-TCATTCACAGTCAGAG	0.08073787
FM_293-TGGGAAGGTTATGGTC	0.080737956
FM_287-GAGAGGTAGCCGATTT	0.08073796
FM_230-GGATGTTTCGAGTGAG	0.08073809
FM_230-GGAATGGGTTTACCTT	0.08073917
FM_177-GGGTTTAAGCGTGTCC	0.080739185
FM_229-CTATAGGTCGGTTCAA	0.080740035
FM_175-GCTGGGTGTTCCCACT	0.08074009
FM_243-CITE2	0.080740586
FM_243-CITE4	0.08074075
FM_019-TATCAGGAGACTTTCG	0.08074105
FM_243-CITE7	0.0807411
FM_292-CITE7	0.0807411
FM_278-GAGTCTACAGCGGTCT	0.08074224
FM_264-GTATTTCGTTTCACAG	0.08074283
FM_293-CACTAAGTCACTGGGC	0.08074357
FM_181-GGAGATGTCGTTACCC	0.080743656
FM_294-TGATCTTGTAATGCGG	0.0807438
FM_282-GGTTGTAAGCGTGAAC	0.08074382
FM_229-TCATTCACATGACTAC	0.080743834
FM_230-CAGTTCCGTCTGATAC	0.080744416
FM_287-GCACTAAGTCCTACGG	0.0807448
FM_292-CITE7	0.080745146
FM_019-CCTCTGAAGGGAGTAA	0.08074524
FM_019-GACTACATCTGCAGTA	0.080745384
FM_292-CITE8	0.08074582
FM_181-CGTAAGTTCGACATTG	0.080746196
FM_181-TGTTTGTGTGAAGCTG	0.08074647
FM_292-CITE4	0.08074714
FM_175-AAGCGAGGTTGTCAGT	0.0807477
FM_172-GTGCGTGCAGTTAAAG	0.080747895
FM_293-GGGACTCAGATGGCAC	0.080748096
FM_254-GACGCTGAGCAAGTCG	0.08074812
FM_230-ACAAAGACACGACCTG	0.08074861
FM_177-TCGTGCTTCGACGATT	0.08074907
FM_019-CCAATCCCACAAGTAA	0.08074943
FM_284-GCTTCACAGCCGGAAT	0.08074987
FM_293-ACTGTCCCAGAGTCTT	0.08075033
FM_292-CITE5	0.08075044
FM_292-GGTTAACGTGTTAGCT	0.08075155
FM_179-CAGTTAGGTCACCCTT	0.080751665
FM_251-GAGTTGTGTTAACCTG	0.08075245
FM_292-CITE8	0.080752626
FM_230-CTATCCGCAGCTGCCA	0.08075381
FM_295-CGTTAGATCGAGTACT	0.08075385
FM_303-ATCGGATCATAACCCA	0.08075423
FM_284-TGGAGGAGTGGCACTC	0.08075441
FM_293-TGAGACTTCACAGAGG	0.08075453
FM_292-CITE4	0.08075475
FM_292-CITE8	0.08075495
FM_264-CCGATGGCATCCAACA	0.08075537
FM_290-CGGGTGTCAGAGGTTG	0.080755465
FM_243-GCTGCAGGTGGTCTCG	0.0807559
FM_292-CITE7	0.08075592
FM_285-TAGCACACAGCGAACA	0.08075633
FM_292-CITE1	0.08075636
FM_292-CITE8	0.08075656
FM_287-ACAGGGAGTATACAGA	0.08075675
FM_247-ACTATTCCATCGGCCA	0.08075678
FM_177-GAGCTGCTCGGAGTGA	0.08075699
FM_251-CTTCTCTCACATTCTT	0.08075761
FM_071-CCATGTCTCAACCAAC	0.08075832
FM_292-CITE6	0.080758326
FM_288-TCATTACTCCGCAGTG	0.0807584
FM_290-CTGTGGGTCTGGAGAG	0.080758445
FM_247-TCGAAGTGTTCATCGA	0.08075892
FM_230-ACCAAACGTTAATGAG	0.08075946
FM_282-CTGAATGTCACAACCA	0.080761135
FM_121-GGCGTCAGTCAGGCAA	0.080761515
FM_247-AGTTCGATCACGAGGA	0.08076156
FM_293-CTCAATTCACTCTCGT	0.080761865
FM_292-CITE8	0.08076223
FM_179-TCCTCTTTCCAGTTCC	0.08076232
FM_229-CATTGCCCACTGTGAT	0.080762476
FM_292-CITE3	0.08076299
FM_243-CITE4	0.0807635
FM_265-AGTCATGAGTAGCCAG	0.08076352
FM_277-CATGCTCGTGTCTTGA	0.080764316
FM_245-TGTTGAGTCTGGCCGA	0.08076477
FM_284-GAGTTTGAGGTCTGGA	0.080764994
FM_292-CITE6	0.08076511
FM_292-CGGACACAGGTGCAGT	0.080766104
FM_181-ATACCTTGTCAGTCCG	0.0807666
FM_259-TCACTATTCTGGTGCG	0.080767155
FM_232-GGAACCCGTGCCCTTT	0.0807672
FM_232-GTACAACAGGAACTCG	0.080767706
FM_264-CCTTTGGTCGTTCTGC	0.080767736
FM_290-GAGGGTAAGACGTCGA	0.08076804
FM_264-AGTTAGCCATGACTTG	0.080768116
FM_285-CACGTGGGTATGGAGC	0.080768324
FM_292-CITE2	0.080768615
FM_286-CCTCCTCCAGTATTCG	0.08076922
FM_292-CITE7	0.08076949
FM_065-GGACAAGAGTAGCCGA	0.08076969
FM_292-CITE5	0.08077044
FM_292-CITE7	0.08077072
FM_287-TACAGGTCACCGTACG	0.080770776
FM_285-CGGCAGTTCAACTGAC	0.08077078
FM_230-AGCGTCGGTCACTCAA	0.08077086
FM_232-AGAAATGTCGGCTCTT	0.08077111
FM_251-TGTCCCAAGATGAATC	0.08077115
FM_018-ATCATCTCAAATCCGT	0.08077202
FM_285-TGTTTGTGTTGCGAAG	0.08077238
FM_293-CTCCTCCCAGCTTCGG	0.08077269
FM_294-TGCTTGCGTATCCCTC	0.080772825
FM_019-CGTCCATGTAACGCGA	0.080772966
FM_230-TGATCAGAGTCTCTGA	0.08077306
FM_293-TGCGACGTCGGATACT	0.08077333
FM_190-ATTACTCAGCCACTCG	0.08077397
FM_245-CCGGACATCCATATGG	0.08077428
FM_216-GGATGTTAGCGCTGAA	0.08077454
FM_181-TAAGCCAAGGCGATAC	0.08077462
FM_181-TCATACTGTCACTACA	0.08077484
FM_303-AGATGAAAGCTCAGAG	0.08077498
FM_290-ATTTCACAGGACAACC	0.080775365
FM_019-GTATCTTCATCCCATC	0.08077633
FM_181-TGCAGTAAGATGAATC	0.08077652
FM_292-CITE3	0.08077686
FM_292-CITE3	0.08077694
FM_231-ATATCCTGTAGTTACC	0.080776975
FM_250-AGGATAACAGAACCGA	0.08077801
FM_275-TTACTGTCAGTCGCAC	0.080778055
FM_293-AATGACCTCACGGGCT	0.080778174
FM_285-ACAAAGAGTCACGACC	0.08077889
FM_181-AGCATCAAGGCAATGC	0.080778904
FM_286-CCCTGATGTCAGATTC	0.080779165
FM_293-CATAAGCTCGCCAACG	0.08077934
FM_293-GGAACCCGTCGACTGC	0.08077974
FM_232-AGTAGTCAGAATAACC	0.08078008
FM_284-CAAGACTTCTAATTCC	0.080780104
FM_251-GACTCTCTCTTCTGGC	0.080780305
FM_292-CITE1	0.08078117
FM_245-GGAAGTGGTCTGTAGT	0.08078144
FM_292-CITE5	0.08078171
FM_065-CTGCGGAGTAAGTAGT	0.080781855
FM_018-TACTCATCACCTCGTT	0.080781914
FM_294-TCATCATAGTCGCGAA	0.08078212
FM_284-TTTAGTCCAATGAGCG	0.08078265
FM_285-AAGTTCGCAAGAGTTA	0.08078274
FM_172-TCTCAGCTCTTAGCTT	0.08078328
FM_291-AGATCCATCCGGTTCT	0.08078388
FM_278-TCAGTCCAGGCAGCTA	0.08078398
FM_018-TCATTTGCAAATACAG	0.08078411
FM_243-TGTCAGACATAATGCC	0.08078415
FM_230-CTCAACCTCGCGTTTC	0.08078439
FM_285-AATGACCCAGCGGATA	0.080784895
FM_292-CITE1	0.08078556
FM_019-ACCCACTAGGTGGGTT	0.08078598
FM_288-GTCGAATAGATTTGCC	0.080786034
FM_226-GTAGATCTCCCAAGCG	0.08078632
FM_181-GCCCAGACAGATCCTA	0.08078655
FM_230-TGTGTGAGTAGGACTG	0.080786586
FM_290-GTCTAGAAGTAACCGG	0.08078659
FM_292-GTACAGTGTGCATTAC	0.08078669
FM_181-AGACAGGCAACCGATT	0.08078671
FM_303-CACCGTTTCCGACGGT	0.08078671
FM_229-GAAGCGAAGGTACAGC	0.08078681
FM_293-GAAGCCCCAGAGGGTT	0.080787756
FM_177-AGTTCCCTCTCTCGCA	0.080787994
FM_177-AACGGGAAGCCGCTTG	0.08078826
FM_291-GCGGATCGTGACGCCT	0.08078826
FM_019-CATATGGGTACTCAAC	0.08078831
FM_121-ATGGTTGTCTAGCCTC	0.08078841
FM_292-CTCCTTTAGATGGTCG	0.080788575
FM_285-GAGAGGTTCGGTCGGT	0.080789395
FM_055-ACGCCGAGTGTTTGTG	0.08078952
FM_240-ATCACTTTCGACACCG	0.0807896
FM_285-ATCATTCAGCCACCGT	0.08078963
FM_234-GACTTCCAGCCTTCTC	0.0807899
FM_243-CITE2	0.08078997
FM_243-GTTAGACAGCGCTGCT	0.08079013
FM_265-TACATTCAGTTGCATC	0.08079032
FM_120-GTAGATCTCCCTATTA	0.080790445
FM_209-GATGGAGTCTGCGATA	0.0807906
FM_019-TTGTAGGGTGGCCCTA	0.08079071
FM_284-CTCTGGTCATAGGTTC	0.0807909
FM_264-TAGAGTCGTCCTCCAT	0.08079099
FM_243-CITE7	0.08079163
FM_019-TACTTACGTACCGGCT	0.08079188
FM_181-TTTCCTCTCACTACTT	0.080791935
FM_216-ATCATTCAGTATTCCG	0.080792055
FM_247-AGAGCCCAGCTAGTTC	0.08079226
FM_265-GAAACCTTCGATACTG	0.08079249
FM_293-GCAGGCTTCCGATGCG	0.080793455
FM_173-TGTAACGAGTGCTCAT	0.0807941
FM_287-TCTGCCAGTCACTCAA	0.08079414
FM_286-CTGAGCGGTTTCGACA	0.0807947
FM_294-ACTGCAAGTCAAAGTA	0.08079499
FM_172-AGCTCAAAGGCCACTC	0.08079615
FM_230-TATTCCACACTGTGTA	0.080796294
FM_284-TGTGTGAAGCGATGCA	0.080796316
FM_294-CGTTAGAGTGATATAG	0.08079645
FM_292-CITE6	0.080796465
FM_292-GTCGCGAGTCTGATCA	0.080796584
FM_277-TAATTCCCAACTCCCT	0.08079663
FM_251-CTGTACCTCGCGAAGA	0.08079748
FM_275-TCGCAGGTCGTCACCT	0.08079849
FM_251-TTACGTTGTCGAGTTT	0.0807986
FM_216-TATTGGGGTGCACAAG	0.0807987
FM_249-GTCTAGAAGCCTGTCG	0.08079907
FM_292-CITE4	0.08079908
FM_292-CITE3	0.08079934
FM_254-GTCTGTCCAGAGTCAG	0.08079949
FM_292-CITE1	0.08079955
FM_065-CATTATCTCGTGGGAA	0.08080005
FM_290-GAACTGTTCTTGATTC	0.080800496
FM_294-ACACCAAAGACCACGA	0.08080057
FM_019-GGCTGGTCAACGATCT	0.08080074
FM_278-GAGTTTGTCCGCCTAT	0.080800824
FM_172-ATTTCTGAGAAGTGTT	0.08080088
FM_292-CITE7	0.08080098
FM_200-GTAGAGGGTTCGGCGT	0.08080114
FM_217-GGAAGTGAGCGCTGCT	0.0808016
FM_232-CGAGTGCTCACACGAT	0.08080208
FM_264-TATTGGGTCCAACTAG	0.08080225
FM_232-ATGGGAGGTGGATGAC	0.080802694
FM_278-AGACCCGGTAATGCGG	0.08080325
FM_177-ATCCTATGTCTCACAA	0.080803305
FM_288-AGCTACAGTAGGACCA	0.0808034
FM_292-CITE1	0.08080403
FM_284-TTCCACGTCAAATAGG	0.080804855
FM_250-GGGCCATAGTAGATCA	0.08080532
FM_294-GTTGTAGCAAGCGAGT	0.08080546
FM_065-GGGATGAGTAGGCTGA	0.08080575
FM_208-TTCTTCCGTGACTGAG	0.0808064
FM_019-ACGAGCCAGCTACCTA	0.08080651
FM_292-CITE3	0.08080674
FM_172-GCTCAAATCTCGCGTT	0.080806814
FM_292-CITE3	0.08080697
FM_285-CAACGGCCATATGAAG	0.08080745
FM_177-AATGCCAAGAGCAACC	0.080807514
FM_292-CITE3	0.08080765
FM_284-CAATGACAGCCATATC	0.080807656
FM_232-CATGCAAAGACTAGAT	0.08080793
FM_181-ACGTCCTGTACTAAGA	0.08080804
FM_199-CAGATTGGTGGATCAG	0.080808625
FM_292-CITE3	0.080808625
FM_292-CITE7	0.08080883
FM_281-CAGGGCTCAGCGTATT	0.08080889
FM_293-AGGTCATGTCACTAGT	0.08080907
FM_290-CAGTTAGAGGATTTAG	0.0808095
FM_284-TGTTACTAGCACTCGC	0.080809556
FM_243-GAGAAATGTGATTCAC	0.080809675
FM_120-TGTGAGTTCGCCGATG	0.0808097
FM_223-GGCACGTTCGAGATGG	0.08081116
FM_284-GCTACAACATGCCGGT	0.080811255
FM_251-ACGTCCTCACAAGGTG	0.0808115
FM_209-CGCAGGTGTTAGTCGT	0.08081186
FM_019-AGGCCGTTCGCAGGCT	0.08081227
FM_019-AACGTTGTCAAGGCTT	0.080812484
FM_301-ACGATCACATCACGGC	0.08081271
FM_288-CACGAATTCTCTGCCA	0.08081354
FM_230-TATCGCCCACTGCGAC	0.08081429
FM_303-CTCTCGATCATCTACT	0.08081456
FM_177-CTTGATTCACGGTCTG	0.080815
FM_292-CITE6	0.08081506
FM_294-CTTAGGAAGCTGACAG	0.080816105
FM_293-GGTAATCGTGAGTAGC	0.080816135
FM_217-GTACAACAGTGCGACA	0.08081686
FM_243-GGTTCTCCAACTCGTA	0.08081689
FM_019-TAAACCGAGCTGCCCA	0.08081736
FM_177-AATGAAGCATTGTCGA	0.08081805
FM_247-GTTTGGAAGCCTCGTG	0.080818065
FM_277-ATCACGATCTTTGGAG	0.08081807
FM_018-CGGTTAAGTGCCTGCA	0.08081855
FM_292-CITE3	0.08081875
FM_181-CGTCCATCATCTTAGG	0.08081895
FM_284-TTGCCTGTCGACACCG	0.080819435
FM_292-CITE6	0.08081965
FM_249-TACCGAACATAACCCA	0.08081972
FM_293-AGTTAGCTCCAGCACG	0.080819935
FM_181-TACGGGCGTCGGATTT	0.08082005
FM_065-GGTGAAGCATCTATGG	0.08082023
FM_284-TCGCTCAAGATACAGT	0.08082026
FM_277-ATTGTTCCACTGGATT	0.08082035
FM_171-CACGGGTGTCTAACTG	0.08082038
FM_247-AATGGCTCATGGGTCC	0.08082048
FM_294-ATGCATGAGATGTAGT	0.080820516
FM_065-TGCGTGGTCCGTTGCT	0.08082063
FM_179-TACTTACCATGTGTCA	0.08082126
FM_055-TAGACCAAGAAGGACA	0.08082127
FM_292-CITE8	0.08082131
FM_293-GGGCGTTAGGGTCAAC	0.08082174
FM_292-CITE6	0.08082282
FM_292-CITE3	0.08082361
FM_260-TTCAGGACAGCTCGGT	0.0808244
FM_284-ACGTCCTTCCAGCTCT	0.08082444
FM_293-GATGAGGTCTAGATCG	0.08082512
FM_292-CITE7	0.0808253
FM_284-TGCGGCACAGCCGTTG	0.08082668
FM_181-CTGTGAAAGAAATGGG	0.08082688
FM_265-CTGCTCAGTCCGATCG	0.08082726
FM_265-GGGTGAAAGGCAGGGA	0.08082735
FM_260-TCCTTTCCACAAGCAG	0.080827445
FM_285-CGGGACTAGTGATTCC	0.08082781
FM_169-TCTGGCTAGTCAAGCG	0.080828264
FM_293-ATTCAGGTCAGCTTGA	0.08082838
FM_292-CITE3	0.080829136
FM_294-GGGCCATAGTAGTCCT	0.080829136
FM_293-TCAGGTACATCTAGAC	0.080829196
FM_181-CCTATCGTCAAACGAA	0.080829404
FM_247-TGAATCGAGGGTCAAC	0.08082996
FM_292-CITE7	0.08083018
FM_285-TCCCAGTCACTCCTGT	0.08083021
FM_200-GATCGTAGTGAGTTTC	0.080830716
FM_240-CCGATCTCACGGAAGT	0.080831386
FM_292-CITE2	0.08083139
FM_293-GAGATGGTCTCATGCC	0.08083192
FM_287-TGGTACAGTGTCTAAC	0.080832206
FM_303-TAGACTGAGTGGATTA	0.08083242
FM_243-CITE3	0.08083289
FM_120-ATGAAAGGTAGGAGGG	0.08083312
FM_264-TCATACTCAAAGAGTT	0.080833964
FM_019-ACTTTCAAGCCACGCT	0.080834344
FM_265-TCTCCGACACTTCAAG	0.08083439
FM_231-GGGAAGTCAGCTCGGT	0.08083456
FM_290-ACGGTTAAGTCCGTCG	0.080834866
FM_179-TCCCACATCACCCTTG	0.080835044
FM_287-GCCATTCTCTGTCGCT	0.08083596
FM_181-CGATGGCCAGCGGTTC	0.08083634
FM_292-CITE3	0.0808364
FM_226-AGCCAATGTGGCTACC	0.08083642
FM_175-TCGACCTCACCTCTGT	0.080836974
FM_293-CTGTACCTCGCGCCAA	0.080837
FM_121-TCTTGCGAGGAAAGAC	0.080837384
FM_230-CGTCAAACAATGAACA	0.080837846
FM_277-TACCCACGTGATGAAT	0.08083785
FM_292-CITE8	0.08083786
FM_223-ACTATCTAGAATCGAT	0.08083794
FM_285-CTGAGCGTCAGGCGAA	0.08083836
FM_293-ACAAGCTAGCTTGTTG	0.080838375
FM_065-ATGCGATGTCTCTCGT	0.08083877
FM_177-CAAGAGGGTAACATCC	0.08083932
FM_292-CITE5	0.08083935
FM_264-TTCACCGGTTCTAACG	0.08083938
FM_196-TCATTACCAGCACGAA	0.08083973
FM_019-GCATGCGGTACCGTAT	0.08083976
FM_230-TGTTTGTTCTACACAG	0.08083977
FM_019-CCGGGATCACCGTTGG	0.08083989
FM_292-CITE1	0.080840394
FM_284-GTTGAACGTTACACAC	0.08084117
FM_226-CATGCGGTCTAGCCTC	0.08084168
FM_172-TGTTCTAGTCATTCCC	0.08084254
FM_243-CITE1	0.080842756
FM_278-TGTGGCGCACGACAAG	0.08084305
FM_181-CCGTTCAGTACGCTTA	0.08084326
FM_019-AGCGGTCCACACAGAG	0.080843695
FM_121-CTAGACAAGGGTAGCT	0.080844134
FM_288-CAGATACGTCATAAAG	0.08084427
FM_285-AGGTCTAGTCGTTTCC	0.08084436
FM_055-AACTGGTCACCACCAG	0.08084447
FM_293-TATCAGGAGGACATCG	0.08084453
FM_065-ACTTACTCACGGCGTT	0.08084459
FM_243-CITE6	0.080844715
FM_019-CATGCCTGTGGCGAAT	0.08084572
FM_177-GTCACGGCACAAAGCG	0.08084575
FM_292-CITE3	0.08084579
FM_292-CITE5	0.08084634
FM_243-CITE6	0.080846466
FM_293-TCATCCGCAATCTGCA	0.08084653
FM_223-CTAAGTGCACAGCCAC	0.08084673
FM_264-AGGCCACTCCTGTTAT	0.08084727
FM_292-CITE1	0.0808477
FM_169-GGGTCACAGTTGAAAC	0.08084776
FM_278-GGGCTCAGTGTCATGT	0.08084787
FM_295-GCGATCGTCTCATGGA	0.080848366
FM_293-CTCCCTCGTAATCAGA	0.08084849
FM_288-AACAAAGAGCATCGAG	0.080848515
FM_230-GGGACAAAGAGATCGC	0.08084872
FM_292-CITE8	0.08084908
FM_177-TTCACCGTCACTGGGC	0.0808493
FM_292-CITE1	0.080849335
FM_292-CITE7	0.08084942
FM_177-GTTATGGCACGTAGTT	0.08084965
FM_230-GTTAGTGAGGTAATCA	0.0808503
FM_290-TCAAGTGGTTTACGAC	0.080850326
FM_221-CCTAAGAGTCAGGCAA	0.08085034
FM_247-TGTAACGGTGCCCACA	0.080850855
FM_303-CGCATGGTCCGTATAG	0.08085101
FM_177-TTGTGTTGTAGAGATT	0.08085114
FM_292-CITE3	0.08085141
FM_290-CCACACTAGAACAAGG	0.080851845
FM_292-CITE5	0.080851905
FM_265-CCATAAGAGATGCCGA	0.08085229
FM_121-TAAGCGTAGAGGGTAA	0.08085244
FM_293-TTCCGTGAGGCTAAAT	0.080852486
FM_293-AAACGAATCGAACCTA	0.080852486
FM_019-TCGAGGCAGTCTTGCA	0.0808525
FM_295-ACATCCCCAATACGCT	0.080853336
FM_285-ACGTTCCGTGCTATTG	0.08085342
FM_120-GGAGAACCACCATAAC	0.08085355
FM_292-CITE6	0.080854334
FM_245-AGATGCTGTTTCGACA	0.08085442
FM_278-CTGCAGGCACAGGATG	0.08085467
FM_293-GCCAGCACAAGCGCAA	0.08085508
FM_254-CACGAATCACCGTACG	0.08085511
FM_288-AGTACCAAGCGTTCAT	0.080855414
FM_294-TAAGTCGTCAGCCTTC	0.08085542
FM_285-AGGTCATAGTGCTCAT	0.080856435
FM_285-GTATTGGCACTCCTGT	0.080856726
FM_303-CCAATTTGTGTTACAC	0.080856994
FM_265-AACCCAAGTTTGTGGT	0.08085701
FM_247-CATCCGTTCTCATTTG	0.080857284
FM_278-GTTCTATCACTCATAG	0.08085759
FM_217-GATGTTGAGGGTCAAC	0.080857866
FM_217-AACTTCTCAGCAGGAT	0.080857895
FM_303-TTGGGATGTTATGGTC	0.080858104
FM_303-AGTTCGATCTGAGCAT	0.08085827
FM_231-GTGTTCCGTGGCTACC	0.0808583
FM_288-AGTCATGTCAGAGTTC	0.08085872
FM_247-GCCAACGAGTCAGCGA	0.080859
FM_181-TTACCATTCAATCAGC	0.08086063
FM_226-GTGACGCGTTCGGTTA	0.080861464
FM_232-CATGAGTTCTGGAAGG	0.0808616
FM_250-GGGAAGTCAGAATCGG	0.08086164
FM_287-CGAGTTAGTAGAGACC	0.080862015
FM_019-ACACTGACAGTGGGAT	0.08086237
FM_248-TGAGGGAAGAGCACTG	0.08086253
FM_292-CATTGCCAGAGCTTTC	0.08086342
FM_291-GAAGCGATCGACCTAA	0.080863476
FM_181-CTAAGTGTCTCGTTTA	0.08086355
FM_226-GTGTGGCAGCGTGTCC	0.08086372
FM_065-TGCCCATTCGCAAGCC	0.08086408
FM_230-ACGTTCCAGGCGTTAG	0.08086424
FM_181-AGTAACCGTCACTTCC	0.080864295
FM_223-GTTGTGAGTTCCCAAA	0.08086437
FM_285-TGTTACTGTCTCACAA	0.08086449
FM_232-AGGCTGCGTTCGGCTG	0.08086453
FM_251-CTCCTTTAGGTCCTGC	0.08086457
FM_237-TGTAACGAGGCAGGGA	0.08086479
FM_179-GGTTAACGTACTGACT	0.08086479
FM_172-TAGGTACTCAAAGGTA	0.08086498
FM_285-GCCTGTTAGACAAGCC	0.08086581
FM_179-AGCTCAAGTACCATAC	0.08086657
FM_019-GGACAGAGTGATGCCC	0.08086665
FM_230-GGCTTGGTCCATAGGT	0.08086679
FM_294-TTCGGTCAGATCGACG	0.08086689
FM_285-ACGATCAGTAAGGCTG	0.08086774
FM_177-ATTCATCTCCCGTGAG	0.080867775
FM_284-ACCACAACACGGATCC	0.0808678
FM_181-CATGCGGCAGCTCGGT	0.080868475
FM_264-CTTCCTTAGCAGGGAG	0.080869675
FM_196-CGTTAGACAGAGCCCT	0.08086982
FM_278-ACTATTCAGCCGATCC	0.08087009
FM_289-TTCCACGCAAATCCCA	0.08087047
FM_019-CCGTGGAAGCAAATCA	0.08087177
FM_285-CCCATTGGTGCTCGTG	0.080872215
FM_293-CTGTGGGAGACAACTA	0.08087252
FM_226-TCGGGTGCACTACACA	0.08087265
FM_285-GTCTCACCAACGAGGT	0.080872744
FM_230-CCTCCAACAAACACCT	0.08087298
FM_216-TGAGACTGTACGGGAT	0.08087328
FM_232-GTCAGCGAGTTCCATG	0.080873966
FM_065-TCGCGTTCAATGTTGC	0.08087422
FM_292-CITE5	0.08087456
FM_044-TGTGTTTCACACCGAC	0.0808746
FM_230-CAAAGAATCAATCGGT	0.08087474
FM_019-CTCGAAAAGCCTATGT	0.08087487
FM_248-GAGTGTTCAGACGGAT	0.08087495
FM_294-TTACGCCCATAGAATG	0.08087531
FM_230-CAACAGTTCCAAGCTA	0.080875404
FM_293-CTTCGGTAGAGAAGGT	0.08087589
FM_228-GTAGAGGGTGTTAGCT	0.0808768
FM_243-CITE6	0.08087687
FM_292-CITE1	0.080877036
FM_274-AATAGAGTCAAAGGAT	0.08087714
FM_250-ACACCAAAGTCTTCGA	0.08087722
FM_293-CGGGTCAAGAGTGGCT	0.080877356
FM_245-AGGAGGTAGATTGGGC	0.08087749
FM_169-CCATCACTCAACACGT	0.0808782
FM_292-CITE3	0.08087825
FM_179-AAGAACATCCGCACTT	0.08087827
FM_065-GCAATCACAATTGCTG	0.08087828
FM_179-TCACTATGTCTTCTAT	0.08087883
FM_293-CTACAGATCATCGTAG	0.08087901
FM_292-CITE6	0.08087903
FM_294-GCACTAAAGTATAGAC	0.08087913
FM_208-TATACCTGTTCGGCCA	0.08087943
FM_278-TAACCAGAGCCTGGAA	0.08087967
FM_294-ACTTCCGTCTGCGTCT	0.08087975
FM_292-CITE5	0.08087978
FM_292-CITE5	0.08087988
FM_292-CITE7	0.080879964
FM_217-ATACCTTAGGTTGTTC	0.08088053
FM_199-TCCCATGTCTCTCTAA	0.080880605
FM_237-AGTCAACAGAGCTGAC	0.08088108
FM_292-CITE5	0.080881365
FM_287-TCATTCATCTGACAGT	0.080881536
FM_243-CITE7	0.08088154
FM_291-CACAACAAGATGTTAG	0.080881774
FM_284-TGTTGGAGTTGAGGAC	0.08088186
FM_285-GTAATGCGTTTGATCG	0.08088211
FM_281-CGTAATGAGGAAAGGT	0.08088225
FM_200-GATTCTTAGCTAATGA	0.08088231
FM_178-CGATGCGTCCTTATCA	0.08088261
FM_177-TGGGTTACACAGTACT	0.08088278
FM_149-CCACCATGTCCAACGC	0.08088318
FM_293-GAGTTGTAGACTTCCA	0.08088353
FM_292-CITE4	0.08088379
FM_247-GTAGAAACACAAAGTA	0.0808838
FM_294-CGAAGTTAGATGCTAA	0.08088431
FM_282-GACCCAGCACCAGTAT	0.08088433
FM_292-CITE5	0.080884434
FM_286-TCGCAGGTCTGGCCTT	0.080885135
FM_292-GGTTAACCATGAATAG	0.080885224
FM_278-AAGCATCAGGACCCAA	0.080885395
FM_286-GGTCTGGCATGACGAG	0.08088617
FM_169-CAATTTCTCGCGTTTC	0.08088632
FM_264-TCCATGCTCACTCCGT	0.08088767
FM_065-ACGGCCACACATTAGC	0.08088815
FM_292-CITE8	0.08088863
FM_291-ATCGATGAGCTGTACT	0.080889314
FM_044-GCGCAACTCCAAGCCG	0.08088956
FM_294-GTGAGGAAGTTCCGGC	0.080889896
FM_292-CITE5	0.080890074
FM_284-TAAGCCAGTCATCTAG	0.08089038
FM_230-CCTTGTGTCTCGCTCA	0.08089046
FM_177-CAGTGCGCAGACACAG	0.08089132
FM_277-CATTCCGTCCTTGGAA	0.080891564
FM_243-TATCCTATCGTGGCTG	0.08089172
FM_290-AGGAGGTCACTGTGTA	0.08089185
FM_264-AAGCGAGAGACTTCGT	0.08089213
FM_285-CCATAAGGTCTCACAA	0.080893226
FM_243-CITE7	0.080893345
FM_295-AAGTCGTGTAACATAG	0.08089375
FM_243-CITE4	0.08089391
FM_179-AATAGAGTCCCATACC	0.080894224
FM_184-AGACAAAGTCACCCTT	0.0808943
FM_251-CGAGTTACATGTCGTA	0.080894955
FM_264-GAAGGGTTCAGCGTCG	0.08089553
FM_264-TACCGGGTCGGCACTG	0.08089573
FM_292-CITE3	0.080896124
FM_230-CACTTCGAGGTAATCA	0.080896646
FM_199-TACCTCGGTCTCCCTA	0.08089688
FM_290-AAGCCATGTGCCGAAA	0.080897
FM_237-CAGGGCTCAAATGAGT	0.08089723
FM_294-CCTACGTTCGGACTGC	0.08089737
FM_292-CITE3	0.0808976
FM_065-CGAATGTAGCTCCCAG	0.08089763
FM_071-TTAGGCACAGGCAGTA	0.08089858
FM_230-ATAGGCTCAACAGAGC	0.08089934
FM_232-AGATCCATCTGGCTGG	0.08089949
FM_292-CITE7	0.08089974
FM_287-CGCCAGATCAAGGCTT	0.08090022
FM_232-CGGGCATGTCTTCCGT	0.08090073
FM_019-ATGTGTGTCAGTTCGA	0.08090098
FM_285-TTCGATTAGCGACCCT	0.08090121
FM_293-ATGAGGGGTAGGTACG	0.08090125
FM_292-CITE7	0.08090134
FM_245-ACTTCGCGTGGATCAG	0.080901384
FM_285-TCATACTTCGGCATTA	0.08090142
FM_230-GGGTCACAGCTTAAGA	0.080901496
FM_231-ACGCACGAGCCGTCGT	0.080901735
FM_287-TGATTCTTCATAGAGA	0.08090251
FM_293-GCTTTCGTCCGCACGA	0.08090305
FM_230-TACCTGCCATAAGATG	0.0809032
FM_218-TCAGTGACACTTGAGT	0.08090336
FM_065-TTTGCGCTCGGGAGTA	0.08090403
FM_293-TGACGCGGTCGAGATG	0.08090413
FM_018-ACATCAGGTCGGCTCA	0.080904245
FM_303-TTACCATGTCGGAAAC	0.08090428
FM_274-ACCCTTGCAAGAGAGA	0.080904305
FM_284-AGAAGCGCAGGATCTT	0.080904625
FM_292-CITE5	0.08090479
FM_292-CITE6	0.08090494
FM_184-CTAACTTTCACTTCTA	0.08090527
FM_216-TCCGATCTCGTGCAGC	0.08090587
FM_292-CITE6	0.080906175
FM_071-TCGGTAACATATACCG	0.08090683
FM_181-TCGTGGGGTGCACATT	0.080907606
FM_071-AAGGCAGAGGTGTTAA	0.08090792
FM_243-CITE7	0.08090879
FM_292-CITE1	0.08090904
FM_284-CGGCAGTTCGGCTGAC	0.08090933
FM_292-CITE8	0.08090987
FM_245-CGTCCATAGAGCAGTC	0.080910034
FM_285-GTCCTCAGTCTCCTGT	0.08091013
FM_290-TTCCTCTCAGCACAAG	0.08091033
FM_075-GTTTCTATCACATGCA	0.08091099
FM_230-CGTTAGAGTACAGAAT	0.08091193
FM_292-CITE8	0.080913365
FM_172-TAGGGTTCATCTCGTC	0.08091423
FM_176-CTCAGAACAAGAGTAT	0.08091488
FM_230-GTAACCAGTAACACCT	0.08091519
FM_293-GTTGCGGAGACTCATC	0.08091522
FM_287-CATGCTCTCGCTGCGA	0.08091535
FM_184-TGAGACTTCACTGATG	0.08091608
FM_232-AGCGTATAGCCGGAAT	0.08091609
FM_254-CGGGACTTCGAGAATA	0.08091624
FM_294-TTCTAACCATCCGCGA	0.080916785
FM_292-CITE2	0.08091741
FM_265-GTATTTCCATGAGAAT	0.08091755
FM_149-TGCGACGTCTTTCCGG	0.080918364
FM_303-GTACAGTTCTCAGGCG	0.08091864
FM_199-AGGGAGTGTTGGTAGG	0.08091871
FM_247-TCATATCTCCTTCAGC	0.08091872
FM_294-TAACCAGAGGCTATCT	0.08091897
FM_018-GCTTGAAGTGTGACCC	0.08091935
FM_292-CITE8	0.080919474
FM_292-CITE5	0.08091974
FM_019-GGCCGATTCTCGCTTG	0.080919765
FM_287-GACTATGAGTATAGGT	0.080920234
FM_292-CITE1	0.08092092
FM_264-CTGAATGGTCTCGCGA	0.08092124
FM_264-AGAGCAGTCCTACGGG	0.080921404
FM_120-CTTAGGACATGTCAGT	0.08092169
FM_243-CITE4	0.080922514
FM_274-TTCCGTGTCTAGGCAT	0.0809231
FM_251-TACCTGCAGGTAAGAG	0.080923185
FM_292-CITE8	0.08092338
FM_243-CITE6	0.0809244
FM_243-CITE3	0.080925174
FM_259-TACACCCTCACCCTTG	0.08092529
FM_285-TACATTCTCGACGCGT	0.08092534
FM_230-GGCTGTGTCCACAGGC	0.08092574
FM_292-CITE4	0.08092613
FM_293-GAGACTTTCAAGCCGC	0.08092739
FM_150-TCTACCGCACGATTCA	0.08092766
FM_065-GTCTTCGCAAGCCCAC	0.08092769
FM_284-AGGGCTCTCCGCACTT	0.0809277
FM_290-ACTACGACATCGATCA	0.08092772
FM_065-TATCAGGCATCCCATC	0.08092792
FM_293-TGATGCAAGGTACAGC	0.08092856
FM_293-CGGGTCAGTTCTTGTT	0.080928735
FM_065-GTGAAGGGTTATGCGT	0.08092896
FM_292-CITE4	0.0809291
FM_019-TCGCGAGTCAACACAC	0.08092926
FM_264-TCCTCCCCACCTGCTT	0.08092978
FM_243-CITE5	0.08093011
FM_265-GTACAGTTCACTGTCC	0.080930166
FM_259-CAGCAATTCCCAAGCG	0.080930196
FM_292-CITE6	0.08093041
FM_251-GAAGCCCTCCGTGTGG	0.0809306
FM_285-CTGCATCTCGATACAC	0.080930926
FM_177-TCCTGCACATTAGGAA	0.08093113
FM_251-CAACGGCGTTGTGCAT	0.0809314
FM_247-AATGAAGAGTCGCCAC	0.08093155
FM_251-TGAGCATAGGTCGCCT	0.08093169
FM_223-TGTAAGCAGTCTACCA	0.08093233
FM_175-GATTCTTGTCCTCAGG	0.08093236
FM_277-TGTAGACTCTACCAGA	0.08093247
FM_292-CITE5	0.08093362
FM_292-CITE6	0.0809337
FM_019-CCTACCAGTGGCCCTA	0.080933735
FM_173-CCTATCGAGCGAGGAG	0.08093392
FM_293-AAACGAAGTTGTCAGT	0.08093412
FM_264-TCGGTCTGTGACAGGT	0.08093421
FM_292-CITE3	0.080934726
FM_232-TTATTGCGTGATACCT	0.08093532
FM_243-CITE3	0.08093553
FM_181-GGTGTCGTCGAACTCA	0.0809356
FM_291-GATGGAGAGTGGCCTC	0.08093586
FM_285-TCTGCCAGTGATTCTG	0.080936246
FM_294-AGTAGTCGTTCTTGCC	0.080936365
FM_294-GATCGTATCGACCCAG	0.080937065
FM_293-AGGGCCTGTTGCCGAC	0.08093751
FM_172-GTCATCCAGCAGGGAG	0.08093788
FM_292-CITE3	0.0809379
FM_243-CITE2	0.08093813
FM_226-TTCCGTGCATCTTTCA	0.080938146
FM_181-CCTGTTGAGCTCCCTT	0.080938585
FM_278-TCCCACAAGACTCAAA	0.08093872
FM_264-TGCGGCATCCTGGCTT	0.08093873
FM_290-ATTGGGTAGCGAGGAG	0.080938846
FM_287-CACAGGCCACAGTCAT	0.080939166
FM_264-GCACTAACAACTGCTA	0.080939166
FM_223-ACAACCATCAGCAATC	0.08093923
FM_019-GACGTGCGTACAGTTC	0.080939636
FM_265-AATCGTGAGTTAGTGA	0.08093986
FM_243-CITE7	0.08093989
FM_292-TGATGGTAGATGCAGC	0.080940366
FM_264-ACGATCATCGCAATGT	0.08094085
FM_243-CITE8	0.08094103
FM_065-ACGAGGAAGCCACTAT	0.08094144
FM_019-TCAGCAAGTCTGGTCG	0.08094185
FM_292-CITE1	0.080942236
FM_293-CCGATGGTCAACTTTC	0.080942385
FM_223-TTCAATCGTATCAGCT	0.08094246
FM_243-CITE4	0.08094256
FM_019-CGCTTCACAGCCTGTG	0.08094264
FM_149-CACAACAAGAAACCCG	0.0809443
FM_230-ACCTACCCAGTCGAGA	0.08094486
FM_071-CGGACGTAGAGCCCAA	0.080944896
FM_232-GAGCTGCCATGACTGT	0.080945045
FM_293-TTGGGTAGTGAGGCAT	0.080945276
FM_285-GATCACAGTCTCGGGT	0.0809453
FM_231-ATTTCACAGTTAGTGA	0.08094532
FM_208-ATTCACTTCAATCCGA	0.08094589
FM_236-GTGCAGCAGTGTGTTC	0.080946386
FM_232-TAACGACGTCAATGGG	0.08094676
FM_293-CACGGGTGTCTGCCTT	0.080946766
FM_278-GAGGGTAAGATAACGT	0.08094686
FM_294-TTGACCCGTTGGTACT	0.080947384
FM_243-CITE7	0.08094938
FM_291-CCCGGAACATCCTAAG	0.08094979
FM_177-TTCTCTCAGCGCCGTT	0.08095015
FM_265-AGAGCCCGTTGTGTAC	0.08095123
FM_251-GGTGTTAGTAGTGCGA	0.08095141
FM_292-CAATCGATCCTTACCG	0.080951475
FM_181-TCTATACAGTTGTACC	0.080951676
FM_231-CGCATGGTCCACTTCG	0.08095178
FM_292-CITE7	0.08095227
FM_177-GTACAGTGTCCTGTTC	0.080952324
FM_292-CITE4	0.08095266
FM_292-CITE3	0.0809527
FM_292-ATTCACTAGTTGTCAC	0.08095328
FM_292-CITE3	0.08095393
FM_278-CACTGAAAGCGGCTCT	0.08095432
FM_065-TGGGCGTGTCTCAACA	0.08095432
FM_293-CGCATGGCATGACGGA	0.080954514
FM_290-GCCCAGAGTGCCCGTA	0.08095538
FM_240-TGCGATACACCTCGTT	0.080955625
FM_293-GGTGTTATCCGTGGTG	0.08095576
FM_285-ACCGTTCTCCGTACGG	0.080956124
FM_292-AATGAAGGTACAATAG	0.08095616
FM_285-TTCATTGTCGCTGTTC	0.08095626
FM_293-ACACAGTAGTAGCTCT	0.080956325
FM_177-TGTCCACCATATCTCT	0.08095643
FM_247-TCCTGCATCTCCAATT	0.0809566
FM_292-CITE7	0.080956645
FM_292-CITE7	0.08095686
FM_065-GTTCGGGAGGAGTTGC	0.08095835
FM_232-TACTGCCAGAGAAGGT	0.080958374
FM_292-CITE7	0.08095841
FM_278-ACTCTCGCAACAGAGC	0.08095849
FM_177-AATAGAGCATGCAGGA	0.08095853
FM_292-CITE6	0.08095853
FM_181-GGTAGAGAGAGCCCAA	0.080958664
FM_230-CCTAAGAAGCCGGATA	0.08095892
FM_216-AGCTACACAAGTACCT	0.08095908
FM_018-ACGCAGCGTGCCTGGT	0.08095926
FM_285-CCTTCAGGTGCATGAG	0.08095996
FM_044-TGATTTCCAATGGTCT	0.08095998
FM_243-CITE4	0.08096013
FM_181-TCCACCATCGAATGCT	0.080960274
FM_303-AGAAGCGAGGGCCTCT	0.08096042
FM_243-CITE6	0.08096107
FM_284-GAAGAATTCGGTAAGG	0.080961175
FM_292-CITE3	0.080961235
FM_292-CITE6	0.08096127
FM_229-GTGGGAAAGCAGCACA	0.08096213
FM_249-GATCAGTCACGCGCAT	0.08096249
FM_018-GCTGCAGAGCGATATA	0.08096327
FM_265-TCATGTTCATTACGGT	0.08096335
FM_288-TACTTCACAAGCGAAC	0.0809635
FM_285-CCGAACGTCGTCTACC	0.08096354
FM_247-CCAATTTGTCCAAGAG	0.080963604
FM_293-ACGTCCTGTATCCTTT	0.08096361
FM_293-CTAACCCTCACCTCTG	0.080963746
FM_230-GAAGTAACACACAGCC	0.080963925
FM_274-TCAGTCCGTGAGCGAT	0.080964625
FM_293-CGAAGGAGTCTCGACG	0.08096476
FM_287-CGTTGGGAGAATTTGG	0.08096481
FM_292-CITE2	0.08096489
FM_260-TGCTGAACATGGCACC	0.08096497
FM_292-CITE6	0.08096504
FM_229-ACGCACGGTGGAATGC	0.08096566
FM_290-AGTCATGAGTTTGTCG	0.08096576
FM_284-ACGTCCTCAGCTGTAT	0.08096612
FM_247-GCCCGAAGTTTGGGTT	0.08096617
FM_285-GCTACAACACTATGTG	0.080966264
FM_293-CAGTTCCTCATGCCGG	0.080966584
FM_284-ACAAAGATCCCAGGCA	0.080966756
FM_285-GTGTTCCCAGGTAGTG	0.080968395
FM_277-CCCAACTTCTCATGGA	0.08096857
FM_292-CITE5	0.08096868
FM_169-TACAGGTCAGAATCGG	0.08096929
FM_199-ATGGATCTCGACATTG	0.080969885
FM_285-CCTACGTGTTCTCCTG	0.08097052
FM_243-CITE7	0.08097088
FM_303-CACTGGGCATCCGAGC	0.08097092
FM_292-CITE6	0.08097115
FM_232-GCTGAATCACAGTGAG	0.08097133
FM_243-CITE3	0.08097146
FM_292-CITE6	0.08097158
FM_264-TCCATGCCACACTGGC	0.08097167
FM_292-GGTAGAGGTCTGCATA	0.08097174
FM_172-CTCCAACTCGTGTGAT	0.08097203
FM_275-ACCATTTTCGTGCTCT	0.08097283
FM_293-ATCTTCACAGCGCGTT	0.08097291
FM_019-GCTGGGTTCGCGTTTC	0.08097294
FM_216-CTGCCATTCAGAGCAG	0.08097345
FM_252-TTCCTTCGTCCAGTTA	0.080973506
FM_287-GTATTTCTCCTCTCGA	0.080974385
FM_290-AGGAATAGTAGAGCTG	0.08097512
FM_243-CITE1	0.080975495
FM_282-GGGACTCGTCTACAGT	0.08097593
FM_292-CITE1	0.08097605
FM_175-GCTTGGGAGTGAGCCA	0.08097631
FM_044-GACGCGTCACCGAAAG	0.08097636
FM_260-GCATGATTCTACCAGA	0.080976486
FM_177-ACGTAGTCACTGAATC	0.08097683
FM_292-CITE1	0.08097684
FM_264-CGTTCTGAGTAACAGT	0.08097715
FM_177-GGGTGAATCACAACCA	0.08097757
FM_293-TCGAACACATGACTCA	0.08097791
FM_293-CTCGAGGAGGCAGCTA	0.08097803
FM_291-ATGATCGAGTTCGGTT	0.08097835
FM_232-CCACTTGGTCCGGACT	0.08097844
FM_292-CITE3	0.080978595
FM_292-CGTCCATGTGAGATAT	0.080979116
FM_232-CTAGGTAGTTGATCGT	0.08097964
FM_293-TCCTTTCTCTGACGCG	0.08098078
FM_284-AAACGCTAGGCCTTCG	0.08098085
FM_293-CAAGACTGTATTTCTC	0.08098103
FM_199-TTTACTGGTACTGCCG	0.08098183
FM_181-TCCTAATTCTATCCAT	0.080982134
FM_209-AGGCTGCCACTGTGTA	0.08098235
FM_284-CTGCTCACAGAGAGGG	0.08098424
FM_292-CITE7	0.0809844
FM_292-CITE1	0.08098463
FM_292-CITE3	0.080985196
FM_284-TATTTCGCAGCTCTGG	0.080985226
FM_291-GTGGAGACAGCTATAC	0.080985434
FM_285-GTAATGCGTAAGGTCG	0.080985434
FM_177-TTCCGGTTCAAATAGG	0.08098566
FM_293-GAATCGTGTTTGAAAG	0.08098658
FM_065-GTTCTCGGTCGTCTTC	0.08098664
FM_226-GTCAGCGAGCATTGAA	0.08098773
FM_292-CITE3	0.08098777
FM_287-ACTCTCGGTAACGATA	0.080988295
FM_285-GCACATATCAACACGT	0.080988556
FM_292-CITE6	0.08098866
FM_292-CITE4	0.08098876
FM_293-GTTATGGGTACGAGTG	0.0809888
FM_177-GGGTCTGAGGGCTAAC	0.08098893
FM_284-CGTCCATGTGGATCAG	0.080989204
FM_177-CAGGTATGTGGAAATT	0.08098924
FM_243-TTTCGATAGTAGTCAA	0.080989294
FM_243-CITE1	0.080989614
FM_230-GTTGTGATCCCGTGAG	0.080990635
FM_285-AGTGATCAGACTCCGC	0.0809907
FM_290-GTATTGGGTAGTGCGA	0.080991425
FM_243-CITE8	0.08099181
FM_292-CITE8	0.08099204
FM_177-CACTAAGTCGACCATA	0.080992185
FM_293-TCATTCATCCGAAGGA	0.08099232
FM_264-TTGATGGAGAGGGCGA	0.08099247
FM_281-CGTTGGGAGTTGTAAG	0.08099277
FM_264-TTCAGGATCAGCGCGT	0.080992974
FM_291-TGAACGTCATGTTACG	0.08099299
FM_217-AATGACCAGTTCCAGT	0.08099357
FM_019-GCGCGATCAGATTGCT	0.080993995
FM_292-CITE7	0.08099426
FM_285-TGGGTTATCAGACCTA	0.08099517
FM_247-TTGGATGCAACACTAC	0.08099532
FM_243-CITE2	0.08099651
FM_250-TACCCGTAGTTGTCGT	0.08099655
FM_292-CITE3	0.0809971
FM_292-CITE7	0.08099813
FM_278-TCTCTGGGTGACCGAA	0.08099829
FM_264-GCCAGTGTCCGTCCTA	0.08099848
FM_250-TCTTCCTCATGGACAG	0.0809986
FM_243-CITE4	0.0809989
FM_260-TGCTTCGAGCCACAAG	0.08099913
FM_230-GACTGATAGAGAGCCT	0.08099914
FM_120-AGACAGGTCGTGAGAG	0.08099976
FM_274-CGAAGTTAGTGACCTT	0.081
FM_284-ACGTCCTTCGCGATCG	0.08100025
FM_292-CITE8	0.081000306
FM_172-ATTCACTAGGAAAGTG	0.08100052
FM_292-CITE5	0.08100053
FM_291-GTCTACCCATGCACTA	0.08100071
FM_243-CITE6	0.081000715
FM_293-AGGTTACCAAGACCTT	0.08100089
FM_181-CTTAGGAAGTCGGCCT	0.08100134
FM_294-CGGACACCACCCTGTT	0.08100152
FM_278-TGTTGAGCATACATCG	0.08100225
FM_293-TCCTCGAAGGCAGTCA	0.08100263
FM_243-CITE2	0.08100264
FM_284-TCGCAGGCAAGTTGGG	0.08100267
FM_293-TCGACCTGTCAAACGG	0.08100368
FM_229-GGGCTACAGTTCATGC	0.081004135
FM_208-CCCGGAAGTACATTGC	0.08100419
FM_250-GACCCAGGTGCTTATG	0.081004806
FM_172-TTCAGGAGTGTCCGTG	0.08100512
FM_294-GTTGCTCTCACTGTTT	0.08100607
FM_019-GACTGCGCAATGTAAG	0.081006214
FM_249-TCTCTGGTCATTACCT	0.08100637
FM_285-CAATGACTCCATACTT	0.08100639
FM_150-CTCCCTCTCAAAGCCT	0.081006825
FM_292-CITE3	0.08100694
FM_292-CITE3	0.08100757
FM_176-ATAGGCTAGCAGATAT	0.08100842
FM_230-CGTAAGTTCGTCACCT	0.08100854
FM_181-TAGACTGGTTCGCGTG	0.08100927
FM_292-CITE5	0.08101019
FM_292-CITE3	0.08101063
FM_293-GAGCCTGCAATTGAAG	0.08101077
FM_179-CCTTCAGTCGCCACTT	0.081011176
FM_286-CGAGAAGAGTGGATAT	0.08101163
FM_292-CITE2	0.081012204
FM_289-TCACTATTCCAGTGTA	0.08101247
FM_065-CATTCGCGTTTCCACC	0.08101278
FM_230-CCCTAACAGGCTGGAT	0.08101306
FM_247-TGCTCCAAGCTCTTCC	0.08101421
FM_293-TGACGCGGTATGCAAA	0.08101477
FM_286-CATCGCTCAAAGAACT	0.081015185
FM_229-GGCTGTGTCACTTGGA	0.08101571
FM_285-GTGCAGCGTCGGAACA	0.0810158
FM_284-CTCAAGATCTCGCCTA	0.08101657
FM_285-GCTACCTAGAAGTCCG	0.0810171
FM_230-ATGGATCCACGTAGAG	0.08101753
FM_230-CATTGAGCATGTCTAG	0.08101756
FM_290-AGTAGTCCAGTGCGCT	0.08101761
FM_292-CITE5	0.08101789
FM_172-GTGAGCCTCTCACGAA	0.081018
FM_292-CITE5	0.08101825
FM_292-CITE3	0.08101955
FM_245-ATGGTTGTCTCGTGGG	0.081019774
FM_171-TCGTGCTGTGCACAAG	0.08101985
FM_292-CITE6	0.08101991
FM_251-ATGCGATCAGGGAATC	0.081020646
FM_251-TATTGGGCATGGCTAT	0.08102147
FM_176-ACAGCCGAGCGTTACT	0.08102158
FM_176-CAACCAAGTGCATACT	0.08102233
FM_169-CCACTTGTCTAGTCAG	0.08102238
FM_019-TCACAAGAGTATGACA	0.08102283
FM_177-GAGTCTATCTACGCAA	0.081022985
FM_293-AGCCACGAGCTGTGCC	0.08102343
FM_226-TGTTTGTCAGGCCTGT	0.081023894
FM_292-CITE1	0.08102405
FM_223-GTATTTCAGTCCCAGC	0.08102413
FM_243-CITE3	0.08102438
FM_292-CATTCTAAGTACTCGT	0.08102438
FM_274-GCACTAACATGAATCC	0.08102445
FM_190-GATAGCTCAGAACGCA	0.081024505
FM_181-CAAGAGGCACTTGGGC	0.08102462
FM_290-GCTACCTCAGAGAGGG	0.08102466
FM_292-CITE6	0.0810247
FM_237-TGCTCCACATAACGGG	0.08102482
FM_177-GACTTCCGTCACTTAG	0.08102531
FM_065-GTACTCCCAGGGCATA	0.08102532
FM_217-GATGATCGTATCACGT	0.08102609
FM_172-CCACAAATCGCGCTGA	0.08102621
FM_284-TTCCTCTTCTATGTGG	0.08102621
FM_243-CITE6	0.0810263
FM_176-GTTCCGTTCCTTATGT	0.08102674
FM_181-TGTAGACTCGCGTCGA	0.08102699
FM_291-GTGCAGCCAAAGTATG	0.08102719
FM_284-TCTAACTAGTACTCGT	0.081027865
FM_216-GTGTAACGTTCTTCAT	0.081028156
FM_286-AGGACGAGTACACGCC	0.081028506
FM_292-CITE7	0.081028834
FM_243-AAGGTAACATGGCGCT	0.081028864
FM_285-TAACCAGAGATGAATC	0.081029
FM_221-GGGTTATAGACTAGAT	0.0810291
FM_181-GTATTTCTCTGGTTGA	0.08102991
FM_265-ACCCAAACATACCATG	0.08103026
FM_293-TTCTAACCATCGCTGG	0.081030466
FM_254-AATCGTGAGGTGTGAC	0.08103123
FM_179-ACGCACGGTGACATCT	0.08103146
FM_264-TTGAGTGTCTGTCGTC	0.08103155
FM_292-CITE3	0.08103224
FM_292-CITE7	0.08103464
FM_196-GCTGGGTCAACGCATT	0.08103489
FM_265-GCCATGGGTTTACGTG	0.08103513
FM_292-CITE1	0.08103563
FM_243-CITE2	0.08103624
FM_177-TTTGATCGTCCTTGTC	0.081036255
FM_243-CITE4	0.08103636
FM_019-TGCCAAAAGTACGACG	0.081036724
FM_292-CITE3	0.0810368
FM_226-TATCAGGAGGACAGTC	0.08103744
FM_284-TCATACTGTCAAGCCC	0.08103766
FM_179-TCATGGAGTCCTATAG	0.08103767
FM_229-CTCAGAAAGCAAGTCG	0.08103773
FM_291-CAAGGGAGTCTCAAGT	0.08103887
FM_172-CACTTCGCATGTACGT	0.08103894
FM_243-CITE6	0.081038944
FM_284-TGTTTGTAGTGATGGC	0.0810393
FM_236-AGAGAATTCGACCCAG	0.08103945
FM_295-TTTACGTAGACGGATC	0.08104042
FM_285-CTGGTCTGTCGCGTTG	0.08104059
FM_251-ATTACCTGTACCTATG	0.08104173
FM_292-CITE6	0.081041805
FM_286-CATTGAGTCATTTGCT	0.081042215
FM_179-TGGATGTCAATACCCA	0.081042476
FM_177-GGGCCATAGACACACG	0.08104253
FM_177-CTCATGCCAAATGGTA	0.08104348
FM_173-ATGTCTTAGATGCAGC	0.08104417
FM_236-GACCCTTAGTTGGAGC	0.081044175
FM_292-CITE6	0.08104466
FM_293-CATTCTATCTTGGTGA	0.0810454
FM_265-ACACTGAAGCGAGGAG	0.08104576
FM_293-GCACGTGGTAGACAAT	0.08104608
FM_251-TCGACCTCAAATGCTC	0.08104611
FM_149-AATGAAGAGTTCCTGA	0.08104682
FM_285-TTCTGTATCATGCGGC	0.08104692
FM_251-ATGGGTTAGTAGATCA	0.08104741
FM_292-CITE7	0.08104766
FM_292-CITE1	0.08104789
FM_284-GGAGCAAAGCGTTCAT	0.08104793
FM_292-CITE7	0.08104794
FM_293-GCCCAGAAGCAGGTCA	0.081049226
FM_274-GTAGGAGCATGCGGTC	0.08104965
FM_177-GCAACCGTCGAGAGCA	0.08105064
FM_292-CITE6	0.0810508
FM_260-GATGCTATCTTCGGTC	0.081051625
FM_223-GTGGAGACAGCGTATT	0.081051745
FM_055-AGCCTAAGTTCGTCTC	0.08105185
FM_292-CAGTGCGAGTTGGACG	0.0810519
FM_292-CITE7	0.08105217
FM_292-CITE3	0.08105312
FM_234-TCTATACTCATTTCCA	0.08105314
FM_065-CAAGGCCCACTAAGTC	0.081053354
FM_284-CAGCGTGTCGCGATCG	0.0810534
FM_120-TCACATTGTGTGGTCC	0.08105349
FM_065-TATCTCAAGTGCAAGC	0.081054
FM_232-GTGTGGCGTTCTCTAT	0.081054695
FM_291-GAGTGAGAGTGTACCT	0.08105526
FM_285-AAATGGAGTTATGACC	0.08105531
FM_288-TGTGGCGTCGGACGTC	0.08105546
FM_177-GGTTAACCACCCAATA	0.08105547
FM_292-AACGAAATCGACACCG	0.081056334
FM_263-TCTTGCGAGCGCCCAT	0.08105647
FM_209-CTGCATCGTCCTCCAT	0.08105657
FM_289-TATCCTACAGCTACCG	0.08105676
FM_179-CTCCGATAGGTTCTAC	0.08105692
FM_196-GATTGGTGTCTCGGAC	0.08105728
FM_250-GTTACGAGTATCACCA	0.081057355
FM_149-CTATAGGCAATCGCAT	0.081057474
FM_264-CATGCTCAGGAGGTTC	0.081057645
FM_247-TTGTGTTGTCCTGGTG	0.081058025
FM_240-ACTGATGCAAAGTATG	0.08105812
FM_264-TCGCAGGAGGACTAAT	0.08105869
FM_232-TTCCTAATCCCAGGAC	0.08105877
FM_230-CAGAGCCCATAGGAGC	0.081059024
FM_229-AAGCATCTCCCTATTA	0.08105948
FM_259-TACATTCGTCGTTCAA	0.081059724
FM_277-TTCCGGTTCCCAGCGA	0.08106019
FM_240-CCTATCGTCATTGGTG	0.08106045
FM_247-CATGCCTGTAGGATAT	0.08106086
FM_179-GTCATTTGTCTTTCAT	0.081061006
FM_287-ACGTAGTGTTTCGCTC	0.08106128
FM_283-TCGACGGCACCACTGG	0.08106133
FM_289-TCATTACAGTATTGCC	0.081061415
FM_292-CITE8	0.08106142
FM_121-AGCGTATAGCCAGAGT	0.08106253
FM_260-TTTCAGTCAATTGAGA	0.08106297
FM_292-GCACATAGTACCTGTA	0.08106318
FM_181-GTCTACCCAGCTGAGA	0.08106318
FM_287-GAAGCGATCCGAAGGA	0.081063226
FM_177-GATCACAGTACGATGG	0.08106375
FM_285-GAATCACGTCGCGGTT	0.08106391
FM_216-AACAAAGCACGCGGTT	0.08106401
FM_121-TGGCGTGCACAGTGTT	0.081064716
FM_290-TCCTTTCCAGGTTTAC	0.08106477
FM_247-ATGGGAGAGAAACTCA	0.081066035
FM_019-ATCATGGCAGTTCCCT	0.08106632
FM_292-CITE3	0.081066795
FM_219-GACCCAGTCCCACAGG	0.08106702
FM_018-CACCACTCACGTTGGC	0.08106712
FM_181-TGTTGGAGTGCAATGG	0.081068
FM_254-TTTGGAGAGGACTTCT	0.08106863
FM_292-CITE3	0.08106874
FM_226-TCGCACTGTCAGGAGT	0.08106921
FM_199-TCCCAGTAGAACGTGC	0.08106934
FM_177-ATTGGGTTCCGGCAGT	0.08106967
FM_293-AGCCAGCTCCGAGGCT	0.081069805
FM_293-GGAGCAATCTCTTAAC	0.0810699
FM_254-CGTTAGATCTTCACAT	0.08107031
FM_196-TTGAACGAGCAGCGAT	0.081070386
FM_149-CTGCGAGTCGAAGAAT	0.08107063
FM_277-TTGTTTGTCCACTGGG	0.0810709
FM_199-CATCGGGCACATGACT	0.081071034
FM_292-CITE3	0.08107111
FM_284-ATAGAGAGTACCTTCC	0.08107117
FM_232-GTGCTGGCAACGTAAA	0.08107141
FM_292-CITE7	0.08107185
FM_230-GAAGCGACAGCTGTTA	0.08107185
FM_293-ACAGAAAGTAAGAACT	0.081071876
FM_250-TCCACCAAGTAACCGG	0.081071906
FM_292-CITE4	0.08107192
FM_287-TGAGGTTGTTGAATCC	0.08107208
FM_262-CCTCCAACACTAGAGG	0.081072316
FM_292-GCCAGCATCGGACCAC	0.08107238
FM_293-ACGGTCGGTATCGCAT	0.0810726
FM_292-CITE3	0.08107301
FM_292-CITE7	0.08107338
FM_286-TAGACCACACTGGACC	0.081073664
FM_251-TAGGTTGTCCTCTCTT	0.081074074
FM_177-ATGGATCTCTACTGAG	0.081074566
FM_243-CITE1	0.08107469
FM_290-CGTAGTAAGGTTATAG	0.08107491
FM_237-ATCGTAGAGACCTCAT	0.08107557
FM_247-CAGTGCGAGCGAACTG	0.0810756
FM_149-TGGGAGATCGCTAAAC	0.08107566
FM_287-TGTACAGAGCCACCGT	0.08107608
FM_243-CITE6	0.08107649
FM_249-ACAGCCGTCGTCACCT	0.0810765
FM_065-GGCAATTTCAACACCA	0.08107676
FM_274-CATACAGAGGCGTTGA	0.081076905
FM_293-CAATACGTCAAACCCA	0.08107715
FM_196-ATCGCCTAGCCTAGGA	0.08107721
FM_294-TCCGATCAGCGTATGG	0.081077315
FM_232-CCGTTCAAGTTGCTGT	0.08107754
FM_217-CGTAGTAAGTCATTGC	0.08107868
FM_169-GGCTGTGCAGAACCGA	0.08107951
FM_230-TCACTCGCAACGACTT	0.08107964
FM_249-TAACCAGAGAGTCGAC	0.08107971
FM_232-AGACCCGGTTGGACTT	0.081079744
FM_292-CITE5	0.08107978
FM_237-TGGATCAAGACATATG	0.08108037
FM_292-CITE1	0.08108059
FM_292-CITE7	0.08108147
FM_265-ACGGTTACATAGATCC	0.081081666
FM_285-TCCACCAAGGGTCACA	0.0810817
FM_149-CTCATTATCCTACTGC	0.08108181
FM_181-AGTGCCGTCGGTCTAA	0.08108199
FM_277-ATCAGGTGTCTTAGTG	0.08108262
FM_232-TAAGTCGGTGATTAGA	0.08108262
FM_293-TCATACTAGCCGATCC	0.08108317
FM_179-ACAGAAAAGGGATCAC	0.08108354
FM_196-ACACAGTTCCAATCTT	0.081083626
FM_019-TCAATCTCAAACCCAT	0.08108366
FM_019-GACTACAAGGTGATTA	0.08108383
FM_292-CITE3	0.081084006
FM_230-AAGTCGTCATCAGCGC	0.08108403
FM_226-GCACTAACACTGTGAT	0.081084415
FM_292-CITE6	0.08108515
FM_293-CTGTACCGTTGCTCGG	0.08108524
FM_294-TAAGTCGGTCCAAAGG	0.08108558
FM_226-ACACGCGCACTCCCTA	0.081086524
FM_288-AAACGAACATCCTTCG	0.081087485
FM_292-CITE7	0.08108749
FM_243-CITE6	0.0810876
FM_292-CITE1	0.081087805
FM_292-CITE3	0.081087925
FM_243-CITE6	0.0810882
FM_292-CITE5	0.0810882
FM_292-CITE2	0.081088394
FM_292-CITE3	0.081089325
FM_292-CITE3	0.08108977
FM_247-TGATGCATCCCTCGAT	0.08108993
FM_292-CITE4	0.08109035
FM_278-GGGAAGTAGAAACCCG	0.081090406
FM_277-TTCCTAAAGGAGGGTG	0.081091195
FM_284-CCTAACCTCTGGCTGG	0.081092015
FM_287-TACAACGCACTGTGAT	0.0810921
FM_292-CITE3	0.081092276
FM_249-AGTACTGAGTTTCGAC	0.08109293
FM_070-AAACCTGTCACATGCA	0.08109296
FM_292-CAGGCCATCTATGCCC	0.08109346
FM_265-TCGACCTAGTTGAAAC	0.08109349
FM_292-CITE8	0.08109353
FM_230-GATCCCTGTTGGGAAC	0.08109387
FM_286-AGTGCCGCACAATGTC	0.081094205
FM_251-TTGTTTGCATTGACAC	0.08109434
FM_169-CATCGTCCAATCTCTT	0.081094764
FM_292-CITE8	0.08109555
FM_277-AACAAAGAGAGCAGCT	0.08109589
FM_179-CCCTAACTCCTCGCAT	0.08109592
FM_284-AGACACTAGCTGCCAC	0.08109681
FM_274-CGGAACCCAATAGTAG	0.08109712
FM_287-ACTGCAAAGCTAATGA	0.08109731
FM_243-GCCCGAAAGTTGGAGC	0.08109804
FM_293-GCTTGGGTCTTGTTAC	0.081098124
FM_292-CITE3	0.08109835
FM_293-GCCAGTGCAACACGAG	0.08109853
FM_190-CAACAACGTCGTAATC	0.08109874
FM_243-TCAATCTAGAGAGCAA	0.08109885
FM_292-TCACTCGGTTGCGTAT	0.08109953
FM_292-CITE6	0.08109954
FM_247-GTGTGGCAGTCGGCAA	0.08109965
FM_019-TCGCGAGGTAGAAAGG	0.08109966
FM_292-TCATTGTGTGCCCACA	0.08110005
FM_196-AACCACAGTCCCGCAA	0.08110017
FM_275-ATTTACCGTGCTCCGA	0.08110139
FM_290-CAACGGCCATCTCGTC	0.08110161
FM_120-CCTCTAGTCGTCCTTG	0.08110211
FM_019-GTGCTTCGTAGATTAG	0.08110227
FM_071-GCCTCTATCGTGGGAA	0.081102826
FM_277-GCCATGGAGTCGCCAC	0.08110285
FM_181-ACCAAACAGTGAGTTA	0.08110335
FM_285-GAATCGTAGGCCTGAA	0.081103414
FM_292-CITE8	0.08110343
FM_284-CAACCAATCCAGTTCC	0.08110344
FM_019-TAGTGGTCACTTCTGC	0.081103936
FM_217-TTTGGAGTCGCCTTTG	0.08110397
FM_292-GTCCCATAGTTCCTGA	0.08110399
FM_216-GGTCTGGGTTAGAGTA	0.08110461
FM_223-GTCCCATAGCGTGTCC	0.081105135
FM_149-CGAAGGACACACAGCC	0.08110524
FM_262-CCTACGTCATCTCAAG	0.08110533
FM_230-GGTAACTGTTCCGCGA	0.08110565
FM_226-CGTAAGTTCGCTATTT	0.081105694
FM_303-CCGGTGACAACCGTAT	0.08110574
FM_230-GAAGTAAAGTGAGCCA	0.081105776
FM_176-CCACGAGAGGGTCTTT	0.081106015
FM_290-AAAGTGAGTTATCTGG	0.081107125
FM_259-CATCAAGCATATAGCC	0.08110756
FM_294-GTGCACGTCGGAGCAA	0.081107706
FM_065-CCTTTCTAGCTGCAAG	0.081107765
FM_287-CGTTCTGCAGAGCGTA	0.08110825
FM_149-TACGGTAGTTATTCCT	0.08110834
FM_293-CGCCAGAGTTTGAAAG	0.081108525
FM_293-AAGTTCGAGTAGCATA	0.08110853
FM_292-GTGACGCCACTACCGG	0.08110942
FM_071-TGTGGTATCGGCATCG	0.08110999
FM_217-ATGCGATCATCTCATT	0.08111039
FM_071-GTTCGGGTCACCCGAG	0.081110425
FM_179-AGTTCGAGTCGAGCAA	0.08111185
FM_292-CITE3	0.08111201
FM_293-TCGAAGTCATCATCTT	0.08111208
FM_287-CACGTGGCATACCGTA	0.0811122
FM_179-GTAGCTAAGGATTTAG	0.08111345
FM_179-GGGTGAAGTATTTCTC	0.08111347
FM_169-TATTGCTCACGATTCA	0.08111363
FM_177-GTAGGTTAGGACGGAG	0.08111389
FM_303-ACATGCATCCGTAGGC	0.08111474
FM_292-CITE5	0.08111517
FM_293-TTGCGTCAGTGGAAGA	0.08111658
FM_196-CTACCTGTCGCCGAGT	0.08111735
FM_196-CGCCATTAGGCAGCTA	0.0811178
FM_292-CITE3	0.081117876
FM_181-AACAACCTCCACAGCG	0.08111822
FM_292-CITE7	0.0811188
FM_240-TGCTCGTCACAACGAG	0.08111894
FM_185-ATTACTCTCCTTATCA	0.081119426
FM_176-ACACGCGGTCACTAGT	0.08111946
FM_277-GTCGCGACAGCAAGAC	0.08112042
FM_179-GACTCTCAGTCCCGAC	0.08112063
FM_292-CITE1	0.08112088
FM_018-ACATCAGGTCGAGTTT	0.08112089
FM_208-ATCCCTGAGGTACAGC	0.08112095
FM_264-TGAGTCACAACGGCTC	0.08112096
FM_019-TACGGGCAGCTGCGAA	0.081121065
FM_292-CITE3	0.08112154
FM_172-GAAGGGTCAGGGAGAG	0.081121966
FM_287-ACCTGTCTCAGCGCGT	0.08112202
FM_230-CCTAACCTCACTGGTA	0.081122085
FM_019-CTCTGGTAGAAGGACA	0.0811222
FM_236-TTCACCGGTGGTGATG	0.081122205
FM_293-TCCGATCCACTAACGT	0.08112231
FM_292-CITE3	0.08112244
FM_294-ACCTACCTCCGCTAGG	0.08112247
FM_293-ATCGGCGTCCTCTCTT	0.081122756
FM_178-GGTGTTACACCCTATC	0.081123166
FM_293-GAATAGACAAGTGTCT	0.08112323
FM_230-GAAGGACGTGGACCAA	0.08112328
FM_209-TGTAAGCGTACCCACG	0.08112416
FM_177-ACCTACCTCCGTATGA	0.08112454
FM_170-CGTTAGAGTTTGGGAG	0.0811246
FM_243-CITE1	0.08112468
FM_265-GCCAGTGCAGTTGTCA	0.08112573
FM_172-CAGGGCTCATTCAGGT	0.08112597
FM_179-TAAGTCGAGCTTCGTA	0.081126116
FM_236-TTCGCTGGTCTCGCGA	0.08112635
FM_217-AGACAAAAGAGCTTTC	0.08112662
FM_232-AACCTTTAGGTCGTCC	0.081127144
FM_065-CATCGGGTCGGCATCG	0.081127174
FM_243-CITE2	0.081127465
FM_291-GAGTGTTCACGACAGA	0.08112749
FM_247-CCCTAACGTAGGCTCC	0.0811275
FM_285-GTCACGGAGCAATTCC	0.08112793
FM_292-CITE3	0.08112835
FM_181-ACAAGCTTCGAGCTGC	0.08112841
FM_288-TCCAGAACAACGGGTA	0.08112849
FM_292-CITE6	0.081128515
FM_121-CAAGAGGGTCGCAACC	0.081128605
FM_243-CITE5	0.081129245
FM_247-TGCGACGGTACGAGCA	0.08112944
FM_181-TGGCGTGGTGGTCCCA	0.08112975
FM_294-AAGCGAGAGTGAGTGC	0.08112978
FM_292-TGGAGGAAGTAACCTC	0.08112981
FM_247-TCTGGCTCAATTGAGA	0.081129864
FM_292-CITE4	0.08113002
FM_286-TACCTCGAGAATAACC	0.0811302
FM_291-AAATGGATCGAGAACG	0.08113067
FM_277-CAGGCCACACCGTGGT	0.08113087
FM_284-CATTGTTGTAGGTTTC	0.081131294
FM_292-CITE4	0.08113166
FM_252-TCAGTCCTCCGATGTA	0.08113183
FM_251-GTATTGGTCCACCTCA	0.08113265
FM_018-GCTCTGTCAGCTGCTG	0.08113277
FM_293-AGTAACCGTCCAAAGG	0.081132784
FM_176-ATCGATGAGATGACAT	0.08113296
FM_292-CITE3	0.08113324
FM_292-CITE6	0.08113365
FM_230-ATAGGCTGTACTGCCG	0.08113492
FM_303-CTATCTAGTTGATGTC	0.081134945
FM_247-GAAGGGTCAACAAGTA	0.08113495
FM_179-TCCCACACACTACTTT	0.08113504
FM_285-CTGGCAGTCATTACCT	0.081135765
FM_285-CCTTCAGGTGCTGCAC	0.08113581
FM_292-CITE7	0.08113625
FM_260-AGCTCAAAGCGACATG	0.08113708
FM_247-GATAGCTGTACCATAC	0.08113722
FM_193-AGATAGATCGATTGGT	0.08113736
FM_177-GGTAGAGAGGTTATAG	0.0811376
FM_292-CITE7	0.08113762
FM_179-TTTACGTTCCTAGCGG	0.081137694
FM_293-GTAACCATCCCTCTCC	0.08113776
FM_223-AGAAATGGTCGCGGTT	0.0811378
FM_265-GTGACGCAGACCATGG	0.08113791
FM_065-CCCAGTTAGGCATGTG	0.08113792
FM_065-GCTTCCAGTTGTGGAG	0.08113795
FM_216-GATCAGTCATACCACA	0.081138074
FM_247-CCACTTGGTTGTGTTG	0.08113814
FM_019-AACCGCGAGTGAACAT	0.081138514
FM_247-GTGGAGACAGAATTCC	0.08113897
FM_071-GAACATCGTCATATCG	0.08113899
FM_177-AGACTCAGTTTAGTCG	0.08113928
FM_190-AGGTCTATCAGGACGA	0.081139535
FM_285-TCAGTCCTCTATACGG	0.08113983
FM_121-GTCACTCAGGGTGAGG	0.08114068
FM_292-TTCGGTCTCCTTTAGT	0.08114112
FM_196-CATACTTCAGTTCTAG	0.081141226
FM_250-TATCGCCCAACCGATT	0.08114134
FM_292-CITE6	0.08114158
FM_285-TGAACGTCATACATCG	0.081142
FM_230-TTCTGTATCCGCATAA	0.08114245
FM_293-TGGGCGTGTTCCAAAC	0.08114252
FM_221-TTACCGCCAGACCAAG	0.0811428
FM_284-CCTCTAGGTCATGCAT	0.08114359
FM_292-CITE7	0.08114364
FM_292-CITE5	0.08114427
FM_251-GTCACGGAGCGTCTCG	0.08114429
FM_019-TTAACTCAGCAGGTCA	0.08114451
FM_247-AGCCAGCAGGCTCAAG	0.08114452
FM_292-CITE7	0.08114461
FM_181-CCGATGGTCGTTCGCT	0.0811454
FM_294-TGTACAGGTAGATTGA	0.08114542
FM_292-CITE1	0.08114554
FM_243-CITE2	0.08114577
FM_121-GTCAGCGAGGGTTAAT	0.08114578
FM_293-GATCAGTGTCTAATCG	0.081145786
FM_232-TGCTGAAGTACATACC	0.081146054
FM_230-GTTGTGAGTTTCGACA	0.08114618
FM_275-GCACGTGTCTACTATC	0.08114643
FM_019-CATCCACGTAGCTTGT	0.081146955
FM_285-TTCTGTAAGATACGAT	0.081148416
FM_264-ACACTGAGTATGACAA	0.08114848
FM_230-GATCCCTGTTTGGGTT	0.081148826
FM_288-CTCATCGAGCATCAAA	0.08114898
FM_250-ATTCATCAGACGGTCA	0.08114911
FM_019-TCATTACTCCTCAACC	0.08114921
FM_249-ACTTCGCGTAAGATTG	0.081149384
FM_278-CAGGTATTCTAGTTCT	0.08114939
FM_065-TGACGGCAGGCTAGCA	0.081150085
FM_294-AGAAGTACAAGTACCT	0.081150174
FM_284-CTGAGCGAGTGGATAT	0.08115025
FM_230-GAGAGGTCACATCCCT	0.081150606
FM_286-AGCGCTGCATCCCACT	0.08115066
FM_293-TTTCAGTTCATCGCTC	0.08115164
FM_288-AAAGTCCGTTAGGACG	0.08115196
FM_294-GGCGTCATCTTACACT	0.08115233
FM_229-TGTCCCAAGACATCAA	0.08115271
FM_291-TCCCAGTCAGAGAGGG	0.08115295
FM_284-TGACGCGTCCTAGCCT	0.08115318
FM_293-GTGATGTGTTCGGTAT	0.08115354
FM_230-TCGGTCTAGCCTCGTG	0.08115384
FM_293-GGTCTGGTCTATTTCG	0.081153914
FM_259-AATGAAGGTTCAAGGG	0.08115415
FM_223-GTCGAATGTTGCATAC	0.08115433
FM_293-TAACGACAGCGGCTCT	0.08115466
FM_292-CITE4	0.08115481
FM_292-CITE1	0.0811555
FM_293-ACTATTCAGGCATGCA	0.08115566
FM_177-CCTACGTAGGTCCCTG	0.081155695
FM_230-GGAATCTAGAGTTGCG	0.08115624
FM_277-TAAGCACGTTCGGCCA	0.08115627
FM_172-CACTAAGTCATCAGTG	0.081156515
FM_071-CAGATCACAGTATAAG	0.081157036
FM_294-GTGCAGCGTTGCCGAC	0.08115721
FM_179-CCTGTTGCACTTCAAG	0.08115752
FM_177-GTAGAAACAGCGTACC	0.081157915
FM_264-TCCCAGTGTCGCACGT	0.081158005
FM_292-GGGAGATCAGATTCGT	0.08115811
FM_230-GATAGAACATATGCGT	0.0811585
FM_277-GTAGCTACAAGGAGTC	0.08115971
FM_221-CATTGCCGTAGGGTAC	0.081160024
FM_277-TGCTCCAAGAAGGCTC	0.081160165
FM_292-CITE7	0.08116036
FM_217-CATCGCTCAACAAGAT	0.08116065
FM_292-CTGCAGGGTTTAGTCG	0.08116083
FM_292-CITE1	0.08116131
FM_065-ACGCAGCCATGGTCAT	0.08116218
FM_287-AACGTCAAGAAACTGT	0.08116223
FM_185-ATACTTCTCATCACCC	0.081162296
FM_254-CAGCAATTCACTACGA	0.081162415
FM_291-ATGATCGGTCCAGTTA	0.08116321
FM_292-GGGCGTTCAGCCCAGT	0.081163734
FM_018-CCACCTAGTAGTAGTA	0.081163764
FM_285-CCCTCTCCAATATCCG	0.081163816
FM_176-GTAGAGGTCCAAGAGG	0.08116388
FM_231-CATACCCTCAGCACCG	0.08116426
FM_179-AGATAGACAGGTCAAG	0.081165195
FM_274-CATAGACAGGACAGCT	0.08116549
FM_265-TTATTGCAGGCATCGA	0.08116579
FM_172-CTCAGGGGTAAGTCAA	0.081166245
FM_019-GTCGGGTCAAGGTTCT	0.08116675
FM_243-CITE3	0.08116699
FM_230-AAACGAACAGATACTC	0.08116746
FM_196-ATCCGTCCATTGCCGG	0.081167564
FM_285-AAACGCTTCTACACAG	0.08116769
FM_292-CITE3	0.08116778
FM_243-GCAGCCACAGGTTCGC	0.08116806
FM_240-GTCCTCAGTCCTATAG	0.08116817
FM_292-CITE5	0.081168264
FM_292-CITE8	0.081168585
FM_221-TGCTGAATCCGCGATG	0.08116897
FM_292-CITE7	0.081169285
FM_292-CITE7	0.08116972
FM_230-ATGTCCCAGGAATTAC	0.08116979
FM_292-CITE6	0.08117
FM_292-CITE2	0.081170335
FM_292-CITE8	0.0811705
FM_293-TATTCCAGTACAGAGC	0.081170864
FM_065-GAATGAACACGTCAGC	0.08117114
FM_281-GAACGTTAGGTGATCG	0.08117116
FM_259-TATCGCCGTCCAGAAG	0.081171684
FM_293-CAACCTCTCGCTTTAT	0.081171915
FM_243-CITE6	0.081172094
FM_208-GGGCCATAGCCTAACT	0.08117254
FM_177-TGAGCATAGTGGATTA	0.08117282
FM_251-CTTCTAATCAGCGCGT	0.08117307
FM_295-TCGGGACGTGAGTTTC	0.0811732
FM_018-AAACGGGAGCTGATAA	0.08117324
FM_249-CCATAAGAGGCCACTC	0.08117331
FM_177-CTTAGGAAGGTAAACT	0.08117396
FM_285-TTGGGCGGTATGCGGA	0.08117462
FM_055-CGGACTGGTAGTAGTA	0.08117474
FM_264-TGACCCTCACTTGAAC	0.081175126
FM_223-CCACGAGTCGAACACT	0.081175156
FM_228-GTCTAGACAACTCCAA	0.08117522
FM_019-AGTCTTTCACGCATCG	0.081175245
FM_292-CITE8	0.08117546
FM_292-TCATTCACAGGTCCCA	0.08117608
FM_230-CTACAGACATTCACAG	0.08117633
FM_293-TCAGCCTGTCACGACC	0.08117653
FM_294-TGTGCGGGTACAGAAT	0.0811767
FM_232-GTGAGGAAGACCTGGA	0.081177294
FM_179-ATCCACCCAACTACGT	0.081177495
FM_196-AACGGGAAGGAGCAAA	0.08117755
FM_265-AAGTCGTAGTATGGCG	0.08117782
FM_285-ACGGAAGGTTCGTACA	0.08117847
FM_232-GTTCTATGTAACGTTC	0.081178546
FM_293-CGACAGCAGCCTAGGA	0.08117862
FM_274-AACCACAAGGGTAGCT	0.08117888
FM_292-CITE7	0.081179075
FM_231-ATTCATCGTCTTGCTC	0.0811802
FM_177-AGAAGTATCGAAGCCC	0.08118023
FM_065-ACCTTTACAAACCTAC	0.08118096
FM_181-TAGCACAGTCGAGTTT	0.081181474
FM_285-TCATGTTCACGTGTGC	0.08118175
FM_229-ACTATCTCATCTCGTC	0.08118214
FM_264-ATCACGAGTCACGACC	0.08118258
FM_177-CTCCACACACATCCCT	0.081183374
FM_277-CGTGCTTTCCTACGAA	0.081184015
FM_287-CACCGTTAGTTGCATC	0.08118486
FM_292-CITE7	0.081185184
FM_303-AAACCCACAGTGGCTC	0.08118549
FM_149-AGGGCCTAGCTGTACT	0.08118582
FM_293-GATTTCTTCATGAGAA	0.08118607
FM_292-CITE1	0.081186324
FM_292-CITE5	0.08118636
FM_243-CITE4	0.081186846
FM_285-CGGGTCAAGAAGCGGG	0.08118723
FM_292-CITE1	0.08118731
FM_292-CITE3	0.081187434
FM_292-CITE6	0.08118754
FM_177-GTGTAACGTACCGTGC	0.0811877
FM_179-TTAATCCTCTACCTTA	0.08118772
FM_290-GCTACAAAGCCAACCC	0.08118781
FM_292-CITE5	0.081187986
FM_243-TTCCTCTAGGTTGACG	0.08118802
FM_295-TGTCCACGTCCGTTTC	0.0811882
FM_281-TCTACCGTCCCGATCT	0.08118891
FM_293-AATGACCGTGTACATC	0.08118913
FM_285-ATCGTGATCCAGTGCG	0.08119007
FM_181-GTCTACCGTTAGTCGT	0.08119009
FM_055-GATCGCGTCCTGTACC	0.08119046
FM_284-CGGTCAGCAGTCTTCC	0.0811909
FM_293-CTCCAACGTCATCCGG	0.08119129
FM_177-GTTAGTGGTGAAGCTG	0.081191726
FM_265-GACTGATGTTGTAGCT	0.08119175
FM_232-ACGGTTACACCGGTCA	0.08119196
FM_294-GTTATGGTCAAGTCGT	0.08119241
FM_283-CGCAGGTAGCATCGAG	0.08119293
FM_301-GGAGCAACACATCCCT	0.081193686
FM_293-ATGCATGTCTCTGCTG	0.08119448
FM_303-ACGTAGTTCGCATTAG	0.08119497
FM_121-ACTCTCGAGCACCCAC	0.08119617
FM_285-GTCCTCACAGGCGATA	0.081196174
FM_284-CAGGGCTCAGGTTCGC	0.08119621
FM_292-CITE5	0.08119638
FM_229-GGATCTATCGAACCTA	0.08119645
FM_019-CGTGAGCAGTCCATAC	0.08119673
FM_243-CGGGCATAGGAAGAAC	0.081197165
FM_226-TGACGCGGTGCATTTG	0.08119779
FM_292-CITE8	0.08119813
FM_243-CITE3	0.08119822
FM_292-CITE6	0.08119826
FM_190-CCAAGCGGTCATAGTC	0.08119832
FM_293-GACTGATCATCCAATG	0.08119879
FM_293-GTGGTTAGTAAGATTG	0.08119924
FM_293-CCTCCAAAGGTAATCA	0.08119991
FM_248-CTTTCGGAGCTGACCC	0.08119992
FM_292-CITE4	0.08120046
FM_243-CCTATCGTCGGTCTGG	0.081200466
FM_019-CCTTCGACAAGGTGTG	0.081200585
FM_065-TCACGAAGTGGTTTCA	0.08120091
FM_292-CITE1	0.08120159
FM_247-TTTCATGGTGGTCAAG	0.081203066
FM_179-GTCCTCAGTCACTAGT	0.08120332
FM_181-CGTGAATGTAGGTGCA	0.0812038
FM_178-TACAGGTGTTAGAGAT	0.08120435
FM_285-AAAGAACCAACACTAC	0.08120437
FM_065-TTTGGTTAGGACGAAA	0.081204504
FM_264-TAAGCGTAGGTTGGAC	0.08120482
FM_179-TCATTTGTCGCTCTAC	0.081205316
FM_294-CACTGAACAGAACCGA	0.08120554
FM_291-CTCTGGTGTATCAGGG	0.08120565
FM_228-CGCATAACACTATGTG	0.08120573
FM_173-AGGAGGTCACAGCATT	0.08120608
FM_277-TTTCGATTCGACACTA	0.08120614
FM_287-ACGTCCTTCACTTTGT	0.08120646
FM_019-GGACATTTCCACGAAT	0.08120658
FM_055-AGGTCCGGTTGTACAC	0.08120693
FM_262-ATTCCCGCACTTCAGA	0.08120697
FM_232-ACCCTCATCCTCAGGG	0.08120721
FM_230-TTCTTGAAGACCAAAT	0.08120745
FM_249-AGAGCAGTCCGCAAAT	0.08120763
FM_292-CITE7	0.08120783
FM_285-TGCTTCGAGGAACTAT	0.08120861
FM_230-TTCGATTCAAGTGGGT	0.081208676
FM_301-TTAGGGTGTAACTTCG	0.08120908
FM_292-CITE3	0.081209175
FM_292-CITE8	0.081209175
FM_292-CATGCCTTCGGAGATG	0.08120939
FM_246-TATATCCAGAAATGGG	0.081209525
FM_019-CGTCACTCACCATCCT	0.08120957
FM_181-TCTCACGTCTCCACTG	0.08120987
FM_181-GCGTGCACAGAGTCAG	0.08120994
FM_179-ACCATTTAGGTGCCAA	0.081209965
FM_285-GTATTTCGTTAGCGGA	0.081209965
FM_243-GACGCTGTCTTGAACG	0.08120997
FM_294-ACTGATGAGTCATGGG	0.08121071
FM_292-CITE8	0.081210785
FM_243-CITE2	0.08121097
FM_292-CITE3	0.08121109
FM_179-TCCACCACAACCCTAA	0.08121114
FM_287-CTCCTCCGTCAATCTG	0.0812112
FM_120-CTCAAGACAACACGAG	0.08121139
FM_287-CTCATCGCAAGGTACG	0.08121181
FM_243-CITE6	0.081211835
FM_292-CITE7	0.081211984
FM_292-AGAGCCCTCGTTTACT	0.08121278
FM_285-GTCGCGATCATTCCTA	0.081213064
FM_277-GCCAACGGTAGACGGT	0.081213094
FM_240-CGTTCTGAGTGGACTG	0.08121339
FM_120-TCTGGCTAGAGGGTGG	0.08121343
FM_292-CITE3	0.08121393
FM_243-CITE3	0.081213966
FM_175-GGGCGTTTCTGGGCCA	0.081214346
FM_208-GGATCTAGTAGGACCA	0.081214406
FM_292-CITE4	0.08121473
FM_176-TTAGGGTGTTGACTGT	0.08121495
FM_243-CITE4	0.081215
FM_260-TCACACCTCTCGTTTA	0.08121565
FM_247-GTTTGGATCGTGGAAG	0.081215695
FM_284-TTCACCGAGGCCTAAG	0.081216134
FM_169-GGGTGAAGTTTACGAC	0.08121621
FM_293-CCTCATGGTATCGCGC	0.08121678
FM_292-CITE1	0.0812175
FM_293-TGTGCGGAGTCATGGG	0.081217736
FM_285-ACCAAACTCATAGAGA	0.08121777
FM_177-GAGTCATCAGTAGAGC	0.08121787
FM_294-ATGCGATAGAAGAGCA	0.08121787
FM_120-TCTCACGCATTGGCAT	0.081218004
FM_245-GCGTGCACAACCAATC	0.08121833
FM_293-CGCGTGACAACAAAGT	0.08121847
FM_293-ACAACCAGTGATTCTG	0.08121856
FM_018-TAGTTGGGTCTCTTAT	0.0812186
FM_071-TGGCCAGAGCGATATA	0.08121913
FM_265-TTACCGCGTCGTACAT	0.08121954
FM_181-TGAATCGGTCAAAGCG	0.08121985
FM_278-AAGGAATTCGTTCCCA	0.08121989
FM_243-ATGCGATAGGTTTACC	0.08121994
FM_292-CITE7	0.08122024
FM_292-CITE4	0.08122042
FM_065-CGAGCACCAATCTGCA	0.08122059
FM_179-AACAACCAGCACAAAT	0.08122064
FM_292-TTAGGCAGTAATGTGA	0.08122073
FM_303-CTACAGAAGTATTCCG	0.08122116
FM_176-TTGTTCATCTTGGTGA	0.08122123
FM_177-CCTACGTCAACTGAAA	0.081221454
FM_181-ATTCTTGAGCTGAGTG	0.081221454
FM_230-GTCATTTCACATCATG	0.08122155
FM_179-AGTGCCGCACTGTGTA	0.08122236
FM_293-AATCGTGGTAACATAG	0.081223324
FM_293-GGGAGATTCAGTCAGT	0.08122384
FM_120-CGTGATAAGTATTAGG	0.08122442
FM_250-TCGGGTGCATAACTCG	0.08122487
FM_290-TGCATCCAGGGCCTCT	0.08122496
FM_294-TTAGGGTCAGTGGTGA	0.08122519
FM_292-CITE6	0.08122521
FM_247-GTTACCCTCAATCTTC	0.08122585
FM_243-CITE2	0.081225984
FM_243-CTGCGAGCACGCGTGT	0.08122627
FM_292-ATTGGGTGTATCGTAC	0.08122639
FM_292-CITE7	0.08122656
FM_208-TCAAGCACAGTTCTAG	0.081227064
FM_247-CCTCACACACACCAGC	0.081227146
FM_264-TGCACGGGTACGCGTC	0.081227235
FM_262-CCCTTAGCACCAGCGT	0.0812274
FM_289-CCTCACAGTTTGTTGG	0.0812284
FM_285-TCGCAGGGTTAGAAAC	0.08122863
FM_287-TCATATCTCCAGCAAT	0.08122869
FM_230-TCCATCGCACGGTGCT	0.08122931
FM_264-TCACGGGCATTATGCG	0.08122935
FM_292-CITE5	0.08122937
FM_243-CITE1	0.08122943
FM_247-GTCTTTAAGAGCCGAT	0.08122982
FM_292-GTTCCGTGTGTTCCTC	0.08122985
FM_232-AAGTGAACAAGACCTT	0.08122985
FM_260-ACAGGGAAGATGTAGT	0.08122988
FM_293-ACGTAACGTCTTGAGT	0.08123026
FM_230-TGGGTTAAGTCTTCCC	0.08123032
FM_243-CITE1	0.08123064
FM_219-AGAACAACAATAGTAG	0.08123134
FM_287-GTTGTAGCAGGTCAGA	0.0812314
FM_181-GACCGTGGTGAGGCAT	0.081231415
FM_179-GCATCTCTCGGCTTCT	0.081232026
FM_293-TCAGCCTTCCTGTAGA	0.08123208
FM_294-TCATTACAGTCTGCAT	0.08123275
FM_264-CCCAACTGTCTAACTG	0.08123361
FM_303-GGCTTTCGTATTTCGG	0.08123372
FM_265-TTACGCCTCCAGCACG	0.08123402
FM_293-CCGTGAGGTAGCTGTT	0.08123415
FM_181-ACAAGCTAGCACCGTC	0.08123456
FM_264-TGGAACTGTGTAAATG	0.0812352
FM_188-GTTACCCTCACCTCAC	0.08123538
FM_230-CACAGGCAGGCTTAAA	0.081235446
FM_277-CTATCCGAGGGATCGT	0.081235915
FM_230-TTCTTGATCAGTGTTG	0.08123615
FM_301-TGCTTGCCAACACGTT	0.081237115
FM_253-TCATGTTTCGCAGAGA	0.08123749
FM_230-AGCGATTAGGCACAAC	0.081237555
FM_277-TCACGCTCATGAATAG	0.081237644
FM_292-GTTGTCCTCCTGTAAG	0.08123776
FM_176-GCGAGAAGTTGGGTTT	0.08123884
FM_275-TACTGCCTCCACGAAT	0.081239656
FM_285-GACCAATAGACTACGG	0.0812398
FM_277-TACACCCGTCTGTTAG	0.08124017
FM_292-CITE5	0.08124054
FM_065-GCCAAATCACATCTTT	0.08124061
FM_177-TTCGATTGTGAGGATC	0.08124061
FM_292-CTGTGGGTCTACGCAA	0.08124103
FM_285-TGGGCTGTCGCATTAG	0.08124114
FM_181-GTGACGCGTGAGCGAT	0.08124242
FM_230-CCTTCAGTCGTGGACC	0.081242755
FM_243-TCATCATAGGTTCTAC	0.081243746
FM_293-CCCTCTCCATCCGGCA	0.08124375
FM_278-AGATGAAGTGCGGATA	0.08124376
FM_293-ATTTCTGCAACCCGCA	0.08124424
FM_293-CTCCCTCCACTTCAGA	0.08124456
FM_250-TCGGGCAAGACGCCAA	0.08124514
FM_232-GTATTTCCAAACCATC	0.08124547
FM_243-CITE2	0.0812455
FM_262-GACCCAGGTTTACTTC	0.08124558
FM_292-ACTTAGGGTCTACAGT	0.081245765
FM_292-CITE1	0.08124585
FM_284-GAAATGAAGATACTGA	0.08124711
FM_247-AGTAGCTTCAATGTCG	0.08124714
FM_292-ACGATGTGTACGATGG	0.08124769
FM_169-CGACAGCCACCGCTAG	0.08124802
FM_293-GAAGTAAGTACGAAAT	0.08124804
FM_292-CITE2	0.08124907
FM_292-GCCGATGCATTCCTCG	0.08124907
FM_285-CCATCACGTTTGCCGG	0.08124923
FM_181-GACTCAATCATGGATC	0.081249245
FM_293-AACAGGGCAACCGCCA	0.081249334
FM_287-ACTATTCAGCGCTTCG	0.081249386
FM_254-TTGGTTTGTGTGTGTT	0.081249826
FM_292-CITE1	0.08125032
FM_121-AATTTCCGTCCGATCG	0.0812508
FM_181-GGGCCATAGAGAGTTT	0.081250966
FM_218-AAAGAACCAGCTGTGC	0.08125182
FM_120-GTTGAACTCTGACGCG	0.08125221
FM_265-GGGTAGAAGTATTGCC	0.08125229
FM_292-CITE1	0.081252895
FM_291-GAGTGAGGTCTTACTT	0.08125321
FM_293-CCACCATAGCCGAACA	0.08125366
FM_230-GATCAGTGTCCGACGT	0.08125366
FM_291-ACGGTCGCATGGAACG	0.08125417
FM_292-TTGTTGTGTCACCGCA	0.08125632
FM_243-TACCGAAAGGATTCAA	0.081256635
FM_237-CCCTAACAGTAAGGGA	0.08125733
FM_254-TCGGTCTCAATACGCT	0.0812579
FM_275-AGTGTTGTCCAACACA	0.08125803
FM_247-ATCGTGAAGCTTACGT	0.081258155
FM_247-CGTGATATCAGTGTCA	0.08125816
FM_019-AAGACCTTCACCTTAT	0.08125853
FM_292-CITE8	0.08125854
FM_292-CITE8	0.081258945
FM_294-CTCAGAATCCGTGTAA	0.081258975
FM_247-AAGATAGAGGTCTGGA	0.081259005
FM_265-TGTACAGAGCGAGGAG	0.08125905
FM_284-CATCGTCTCAGTGTCA	0.08125914
FM_231-CTGGTCTTCTCGACCT	0.08125916
FM_292-CITE6	0.08125938
FM_285-TACCGAAAGAGAGAAC	0.08125947
FM_292-GTTGAACAGTCAGCCC	0.08125948
FM_251-AAACGAACACGAGGTA	0.08125982
FM_177-GTTCTATCACAAGCAG	0.08126017
FM_292-CITE6	0.08126045
FM_240-TGTTTGTAGGTTGCCC	0.08126053
FM_292-CITE1	0.08126057
FM_019-TTATGCTCACACATGT	0.08126076
FM_293-GCAACCGTCAGCGCGT	0.08126087
FM_230-GAGTGAGCATGTGTCA	0.0812611
FM_149-TCAGTCCGTAAGAACT	0.08126117
FM_294-CTACAGAAGATGCCGA	0.08126153
FM_177-GTTAGTGTCCCTCATG	0.08126184
FM_292-GGGTTTAAGTGCCTCG	0.0812619
FM_251-TATCAGGTCTTTACAC	0.081262015
FM_019-ACACCCTTCCTCGCAT	0.08126276
FM_216-CAATGACTCACAATGC	0.081262834
FM_243-CITE2	0.081263095
FM_018-ACAGCCGTCAGTACGT	0.0812632
FM_208-ATATCCTCAATTGTGC	0.081263445
FM_243-CCCTTAGTCTGTGCAA	0.08126421
FM_292-CITE1	0.08126455
FM_251-CGGAATTCAGGTAGTG	0.08126545
FM_284-ACTTTGTAGAAATCCA	0.08126549
FM_288-ACGTAACGTCAACGCC	0.08126565
FM_245-TATCAGGAGGGATCAC	0.08126651
FM_292-CITE8	0.08126706
FM_243-CITE4	0.08126725
FM_208-TAACTTCTCTGGGCCA	0.08126737
FM_294-GACTGATGTCTGTGCG	0.08126739
FM_284-ACTTTCAGTCTGTGGC	0.081267394
FM_286-AATTTCCGTGCGACAA	0.08126778
FM_292-CITE1	0.081267975
FM_292-CITE5	0.081267975
FM_286-GACCGTGTCGGTCAGC	0.081268385
FM_243-CITE7	0.08126857
FM_291-ACACAGTCACGACAAG	0.08126869
FM_181-CTCAAGAGTACAATAG	0.08126911
FM_179-ATCGGCGAGTCACGAG	0.08126982
FM_240-GCCATTCTCGCCAGTG	0.081269875
FM_292-CITE8	0.08127007
FM_177-TGACTCCTCTTTCAGT	0.08127051
FM_292-CITE3	0.08127091
FM_293-GTTCCGTAGTCATGCT	0.081270926
FM_293-TTCAATCGTACCTAGT	0.08127103
FM_292-CITE7	0.081271164
FM_226-CTCATGCGTATCTTCT	0.08127117
FM_292-CITE1	0.08127125
FM_217-AAGCATCCATGGCCCA	0.08127172
FM_121-CATGGATTCGCTGACG	0.081271954
FM_292-CITE5	0.08127245
FM_292-CITE5	0.08127257
FM_190-TCATCATGTTGTAAAG	0.08127278
FM_265-TTAGGGTGTGGGAGAG	0.08127329
FM_292-CITE6	0.08127359
FM_292-CITE3	0.08127382
FM_229-CCTTGTGTCCCAAGCG	0.081273854
FM_243-CITE5	0.08127387
FM_209-ATATCCTCAGAACTCT	0.08127395
FM_292-CITE5	0.081274
FM_292-CITE1	0.08127489
FM_071-AAAGTAGGTACCGAGA	0.08127502
FM_245-TGCATCCGTAGCGTAG	0.08127549
FM_226-TCGCTTGAGCGATGGT	0.08127576
FM_208-TGGTACAAGCATGTTC	0.08127579
FM_278-AGCGTCGGTTGCGGAA	0.08127589
FM_292-CITE1	0.081276044
FM_285-ATACTTCCAACGTAAA	0.08127629
FM_290-TCTTTGAGTGTACAGG	0.08127647
FM_265-GCTGCAGTCGAGATGG	0.081276774
FM_292-CITE7	0.08127678
FM_230-AGAGAGCTCCCGAATA	0.08127695
FM_221-CTCATCGAGGATGAGA	0.08127728
FM_292-CITE3	0.08127768
FM_292-CITE3	0.081278384
FM_248-TCTGTCGTCGTGGGTC	0.08127891
FM_259-TCCTAATGTATGTGTC	0.08127891
FM_019-GTGTGCGTCAGTACGT	0.08127955
FM_294-CATGCTCTCTGTGTGA	0.081279695
FM_177-GATTGGTGTCTGATCA	0.08127973
FM_019-CTGCGGAGTAACGTTC	0.08127992
FM_292-CITE7	0.08128042
FM_243-AGGATAATCAAAGGTA	0.08128092
FM_251-CAACAGTAGTTCATCG	0.08128104
FM_243-CITE7	0.08128109
FM_289-ATCACGAGTTAGGCTT	0.08128117
FM_247-TGAGCATCACTTGACA	0.081282035
FM_292-CITE3	0.081282064
FM_243-CITE6	0.08128236
FM_292-TCAAGTGAGACGTCGA	0.08128281
FM_177-CCCTTAGCAAGCACAG	0.081282884
FM_293-TTGTTGTGTAGCACGA	0.08128293
FM_234-GATCAGTCAATTGAGA	0.081282966
FM_234-AGGGAGTTCAAAGCCT	0.081283145
FM_248-TTAGTCTAGTTAACAG	0.081283644
FM_243-TATTTCGCAAATAGCA	0.081283815
FM_260-TGGGATTTCGGCACTG	0.08128392
FM_293-TCCTCCCCAAGACGGT	0.08128457
FM_179-TAACGACGTAGCACGA	0.08128492
FM_199-AACACACGTCCATACA	0.08128531
FM_230-TCACTATAGACGCAGT	0.08128538
FM_292-CITE3	0.08128542
FM_177-CGATGGCGTGATTAGA	0.08128551
FM_019-AGTCTTTTCTACCTGC	0.08128603
FM_284-GTGGCGTTCTGTCGTC	0.081286125
FM_177-GTCTAGAAGGTAAGTT	0.0812872
FM_236-GGAACCCGTTCCGTTC	0.08128727
FM_264-ACTTTGTGTTTCGACA	0.08128745
FM_177-GTGTGATCAGGACTTT	0.08128768
FM_177-GCATCGGAGGCCTAGA	0.081287764
FM_284-TTCTTCCCATAGGCGA	0.08128787
FM_232-TCACGGGGTCCTATAG	0.08128829
FM_234-CCTTGTGAGGCTTAGG	0.0812884
FM_292-CITE2	0.081288956
FM_181-AGCGCTGAGGGTACAC	0.08128903
FM_247-TGAGGAGGTGTGATGG	0.08128972
FM_065-ACTGAACCAATCTACG	0.0812903
FM_292-CITE3	0.08129034
FM_247-GTTGCTCGTGCCCTTT	0.08129078
FM_277-GGATCTAAGACGCTCC	0.08129132
FM_277-CAGGTATCAAGTGCAG	0.08129146
FM_230-CATCAAGCACTACTTT	0.08129183
FM_251-ATTACCTAGCATCCTA	0.081291914
FM_228-CCGATGGGTTCCACAA	0.081292056
FM_065-GATCGATGTAAAGTCA	0.081292786
FM_292-CITE6	0.08129367
FM_283-GTCGCGAGTTGCTGAT	0.08129433
FM_169-AATCACGTCGTACACA	0.08129479
FM_237-TTTCAGTCATGAATCC	0.08129515
FM_230-TGACAGTTCGAATGCT	0.081295885
FM_237-AGAAGTATCATTCTTG	0.081296064
FM_177-ATCATTCAGCGAGTCA	0.08129617
FM_294-GTATTGGTCAACTACG	0.08129686
FM_065-CGACTTCGTGAAGGCT	0.0812969
FM_230-AGGGTCCTCATCTATC	0.081297055
FM_293-CGGGCATTCCCTCAAC	0.08129768
FM_177-AGTAGTCGTGTGTGGA	0.08129809
FM_285-ATGCATGGTTATGTCG	0.081298105
FM_287-CCACAAATCTGCGGGT	0.08129826
FM_232-CAAAGAATCGTAGCCG	0.081298314
FM_290-AAGGTAAGTGATCATC	0.08129854
FM_243-CITE6	0.081298694
FM_292-CITE1	0.08129874
FM_181-AGCCACGTCCCGTAAA	0.08129883
FM_294-TGTTCATGTGGATCGA	0.081299074
FM_290-CTGTGGGGTTAGGACG	0.08129923
FM_019-TAAGTGCCAAAGGAAG	0.081299335
FM_292-CITE6	0.081299454
FM_071-AGCCTAAGTTATGTGC	0.0812997
FM_284-TCCTAATCAGAAGTGC	0.08129971
FM_065-CTTAGGAAGTACGCCC	0.08130012
FM_289-CCCAACTCATACACCA	0.0813002
FM_292-GGGTTTACAACGATTC	0.081300244
FM_230-TGGGCGTTCAGTCTTT	0.08130042
FM_303-CGGAGAAGTACAAGCG	0.08130056
FM_254-TTGGTTTGTTCCGGTG	0.08130057
FM_247-AGATAGATCTTAGCAG	0.0813008
FM_179-ACCGTTCTCTCAAAGC	0.081300855
FM_264-TGTCCTGAGCGCCCAT	0.08130097
FM_292-CITE3	0.08130113
FM_285-TTGAGTGAGTGATAGT	0.08130113
FM_230-ATGGAGGGTGCCTACG	0.08130119
FM_018-GTGGGTCGTACTTGAC	0.08130132
FM_232-GTAACACAGCGTGAGT	0.08130159
FM_264-CATCCCAGTCGAGATG	0.081301615
FM_292-CITE1	0.08130195
FM_177-TCTGGCTAGTACGTCT	0.081302024
FM_243-CITE7	0.08130214
FM_292-CITE8	0.081302345
FM_230-CTAACTTAGACCTTTG	0.08130236
FM_292-CITE5	0.08130261
FM_179-TCCTCCCCATTGGATC	0.081302784
FM_019-CAGCTGGTCGTGGTCG	0.08130283
FM_293-AAAGTCCCACACCGAC	0.081303984
FM_230-TGATCAGGTTAGAAAC	0.0813044
FM_243-CTGTATTGTGGTCTAT	0.081304714
FM_284-GAAATGACATTGGCAT	0.08130512
FM_301-AGTCACACACTGGCCA	0.08130583
FM_292-CITE4	0.08130583
FM_292-CITE3	0.08130608
FM_254-GATTGGTGTGAAAGTT	0.08130652
FM_181-CTAACCCGTGGCTTGC	0.08130664
FM_243-TCAAGCAGTCCTGTCT	0.0813078
FM_243-CITE7	0.08130821
FM_251-TGTTTGTAGGTCACCC	0.081308246
FM_179-AGTACCATCTACTATC	0.08130829
FM_264-GAGCTGCTCCCTCTTT	0.08130857
FM_169-AGACCATCAGTTTCAG	0.081308946
FM_251-CCCAACTGTCCTGTTC	0.081309
FM_251-GCCAGGTCAAGTGACG	0.08130917
FM_292-TGTAAGCGTCCTGGTG	0.081309415
FM_188-TGCAGGCCAACTCATG	0.08130968
FM_243-CITE5	0.08130995
FM_277-ATCCGTCGTACGTAGG	0.08131008
FM_243-ACTATCTAGGACAAGA	0.081310086
FM_292-GTCACTCTCACACGAT	0.08131014
FM_149-ATCGTGAAGTCTTCGA	0.081311546
FM_292-CITE3	0.0813117
FM_292-AGTTCGAGTCAGGTAG	0.08131173
FM_291-ACCAACACAGGCTTGC	0.081312105
FM_247-GGAATCTTCGGTAAGG	0.08131212
FM_293-CTTGAGATCGCTAATG	0.08131224
FM_285-GACATCATCCACCCTA	0.08131247
FM_293-CATTGAGGTTAAGACA	0.08131291
FM_229-CCTCAGTCACCATAAC	0.08131307
FM_177-GTTGAACAGCCGTTGC	0.08131441
FM_285-CACGAATCACTATGTG	0.08131467
FM_217-TCTCTGGGTACCGCGT	0.08131583
FM_285-GACCGTGGTAGAGTTA	0.08131592
FM_293-ATTACTCCAACCGATT	0.08131622
FM_065-GACGCGTGTAGATTAG	0.08131708
FM_177-CAGCACGAGGAACTCG	0.08131714
FM_250-GTAGAAAGTGAGCAGT	0.08131747
FM_265-AGATGAATCGCCGAGT	0.081317596
FM_065-ACACCGGGTTACAGAA	0.081317686
FM_285-GAGTTTGGTACTCAAC	0.08131835
FM_243-CITE1	0.08131854
FM_251-AGTGCCGAGCACCTGC	0.08131888
FM_303-TACCCGTAGTGATTCC	0.081319205
FM_292-CITE3	0.081319354
FM_181-TGTTCTAAGACATGCG	0.08131973
FM_293-ATACCGAAGTCACTGT	0.081319906
FM_264-TTCGATTTCGAGCCAC	0.08132069
FM_251-TCATTTGTCACCGCTT	0.081320904
FM_173-ACAAAGAAGTATAGGT	0.08132127
FM_232-GTTGAACTCGGTAACT	0.081322
FM_181-TGTAAGCGTTGTCCCT	0.081322074
FM_294-TCTTTGAGTCCAGCGT	0.08132262
FM_292-CITE6	0.08132272
FM_216-CTTACCGAGGTTAAAC	0.081322886
FM_179-CTCTCAGTCCTGTACC	0.08132316
FM_292-CITE6	0.081323326
FM_287-CAGCACGCATGGCCAC	0.08132382
FM_196-AAGATAGCAAGATCCT	0.08132437
FM_243-CITE7	0.0813244
FM_293-TTCCTCTTCACCATAG	0.08132444
FM_292-CITE4	0.08132496
FM_292-CITE7	0.08132579
FM_285-TTTGATCTCGTCAAAC	0.0813264
FM_284-AGTGTTGAGCGTTCCG	0.081326626
FM_173-ATCACTTGTACTCCCT	0.08132684
FM_249-AGTTCGACACGCCAGT	0.08132692
FM_292-CITE5	0.081327155
FM_196-GTTACAGAGGTGGGTT	0.08132732
FM_294-AGTCATGGTAAGAACT	0.081327446
FM_293-GTTTACTCATAGGTTC	0.08132749
FM_065-TCGGTAAAGACGACGT	0.08132761
FM_232-ATAGACCGTCGCAGTC	0.08132768
FM_169-GTCCACTCACATATCG	0.0813277
FM_287-GTGATGTCAACCAGAG	0.08132814
FM_177-TGAGGAGCAATAGTGA	0.081328675
FM_293-CCTTCAGTCGATTTCT	0.08132885
FM_292-CITE7	0.08132917
FM_250-AGATGCTTCACCGGTG	0.081329755
FM_292-CITE3	0.08132995
FM_293-TCACATTCACTCCGGA	0.0813306
FM_292-CITE2	0.08133061
FM_019-CATGGCGAGAGCCCAA	0.08133064
FM_292-CITE3	0.08133081
FM_179-AAGTACCCACTCCGAG	0.081331454
FM_294-TGACAGTTCGAACACT	0.08133174
FM_285-CTTCTAAAGTAAACGT	0.08133212
FM_019-CACTCCAGTACAGACG	0.08133217
FM_294-TTTGACTTCGCCGTGA	0.08133262
FM_259-CTGAATGCAATGTTGC	0.0813328
FM_259-CGAGTTATCCAGTGTA	0.08133363
FM_231-GGGACCTAGGTGGGTT	0.08133382
FM_285-CTCCCAAGTGCCCAGT	0.08133411
FM_284-ATTCCATCAGTTGCGC	0.08133452
FM_292-CITE5	0.081334576
FM_071-CACAGTACATGGGACA	0.081335045
FM_292-GCGATCGCATAACAGA	0.08133517
FM_277-GGATGTTGTGATCATC	0.08133554
FM_278-GACTATGAGCCGTCGT	0.08133613
FM_200-ACACAGTAGAATAACC	0.081337206
FM_149-TTCCTTCGTGCTGATT	0.08133747
FM_199-GGAATGGAGGACAAGA	0.081338495
FM_177-ACAGAAAGTAGCTAAA	0.081338555
FM_177-TCTCTGGTCATGCCAA	0.0813386
FM_303-AGTTCCCAGATCCCAT	0.08133862
FM_232-GTTCATTTCACTGTTT	0.08133883
FM_179-TGCTGAATCCTCTAAT	0.081338935
FM_265-CTACGGGCAACGGCTC	0.08133948
FM_292-CITE8	0.081339754
FM_293-TGAATGCGTCACTTAG	0.08133998
FM_285-TACAACGTCTCACGAA	0.08134004
FM_071-ACTGTCCAGATACACA	0.08134009
FM_019-AGGGAGTCAGCGATCC	0.08134014
FM_285-GACCAATTCGAACTCA	0.08134033
FM_175-TACTTACGTCGGCTAC	0.08134045
FM_274-CATGCTCCAGTGCGCT	0.08134086
FM_285-CCGTAGGGTGTTTCTT	0.08134096
FM_284-AGTACCACATTATGCG	0.08134107
FM_230-GAGGCCTCATCGTCCT	0.08134132
FM_285-ATAGGCTTCTGAATGC	0.08134203
FM_284-TTCATGTCAACCGATT	0.08134223
FM_247-AACAAGACACGTCGTG	0.08134246
FM_179-TCATTTGTCTGCATGA	0.08134289
FM_019-TCTTTCCTCAACGGCC	0.081343055
FM_293-CCTCTAGAGAATACAC	0.08134309
FM_292-CITE8	0.0813434
FM_284-ATGACCACATGAGAAT	0.08134365
FM_199-GTAGATCGTTTACTGG	0.081343785
FM_243-TAATTCCTCCCGAGAC	0.081343874
FM_243-CITE8	0.08134418
FM_294-GAGTTACTCTTGCGCT	0.08134425
FM_285-TTCTAACAGAAAGCGA	0.081344485
FM_240-GGCGTCATCTGCATAG	0.08134498
FM_285-TCGAAGTAGTTGTCGT	0.081345014
FM_234-TTTCATGGTCTGCGCA	0.08134613
FM_177-TCGCTCAAGTGGTTAA	0.08134633
FM_243-CITE5	0.08134644
FM_243-CITE1	0.081348374
FM_181-TCCCACAGTTACGCCG	0.0813484
FM_226-TTCCAATGTGACTAAA	0.08134916
FM_247-TTCTAACAGTGTAGTA	0.0813494
FM_303-TACAGGTTCCAACCAA	0.081349984
FM_283-CCTCATGTCATTCGTT	0.08135181
FM_243-TTCCAATGTGATGAAT	0.08135182
FM_294-GTGTTCCGTTCTCACC	0.08135205
FM_019-TGTCCCAAGCATGGCA	0.081352465
FM_216-AGTAACCAGTTGGGAC	0.081352495
FM_243-CITE3	0.08135254
FM_292-CITE3	0.081352554
FM_292-CITE7	0.08135296
FM_177-TGGGTTAGTCTTTATC	0.08135362
FM_284-ATAGGCTCAATAACGA	0.08135399
FM_180-CTACGGGGTACTCGAT	0.08135474
FM_281-AAGTACCCAATTGCAC	0.081355095
FM_173-GAATCGTAGGGACTGT	0.08135512
FM_181-TGTCCACAGAAGCGCT	0.08135516
FM_292-CITE1	0.081355356
FM_292-CITE8	0.08135567
FM_251-TCATACTCAGAAATTG	0.081355706
FM_263-ACCCTTGAGGCTATCT	0.081355885
FM_287-CACTGGGCAGACACAG	0.081355885
FM_293-TGAGACTAGTGGATAT	0.08135606
FM_292-CITE6	0.08135616
FM_019-CCCTCCTTCATACGGT	0.08135654
FM_121-TGTGGCGGTAGTGTGG	0.08135675
FM_294-TGTTTGTAGCAGCACA	0.0813568
FM_265-CCGGTAGTCGCGTAGC	0.08135692
FM_172-TACTTACTCGATTGGT	0.08135711
FM_181-TCATGGAAGACGGAAA	0.0813573
FM_292-CITE1	0.081357345
FM_121-AAGTACCCAATTGGTC	0.08135751
FM_229-CAACAGTCATACAGCT	0.081357904
FM_264-CTGTCGTGTGTCATTG	0.08135869
FM_217-GAACGTTCAGGAACCA	0.08135887
FM_249-TACCTGCCACCGAATT	0.08135945
FM_179-TGAGGGATCCGCGAGT	0.08135951
FM_120-ATCACTTAGATAGCAT	0.08135973
FM_303-TCTTGCGTCTTGGTGA	0.08135983
FM_251-TGGATGTCACTCCCTA	0.081360504
FM_260-AAAGTCCAGCCAACCC	0.081360914
FM_230-CGCCATTGTTCGAAGG	0.08136103
FM_240-TACTGCCGTAGAGCTG	0.081361346
FM_018-CAGAGAGCATATGCTG	0.081362285
FM_019-GGAAAGCTCCGATATG	0.08136279
FM_179-TCGATTTCAAATAGCA	0.08136281
FM_171-GATGAGGGTCTCGGAC	0.08136284
FM_293-GGGATCCAGTGTACAA	0.0813629
FM_285-GAATCACTCACGGAGA	0.08136295
FM_230-GGTCTGGGTGGCACTC	0.08136313
FM_019-CTGAAGTGTGGTGTAG	0.081363134
FM_292-GAGGGTACACTCCGGA	0.08136329
FM_019-GACGTGCCAGCTCGCA	0.081364624
FM_018-GACTGCGAGTTCCACA	0.08136479
FM_243-CITE8	0.08136483
FM_243-GTAGGAGAGTTTGTCG	0.08136546
FM_292-CITE8	0.0813656
FM_293-ATTGGGTCATCCAATG	0.08136625
FM_120-AATCGTGAGTTCATCG	0.08136645
FM_177-CTGTATTAGGATTACA	0.0813666
FM_285-TATTTCGAGGCCTTCG	0.08136687
FM_230-GGGCGTTAGCTTAAGA	0.08136777
FM_065-GCACATATCATGCATG	0.08136786
FM_243-CITE3	0.08136801
FM_243-CITE7	0.081368044
FM_286-AATCGACTCGTCGACG	0.08136809
FM_292-CITE6	0.081368506
FM_285-TTGCTGCGTCGACGCT	0.081368595
FM_290-TCACGCTAGGGTAATT	0.081368625
FM_294-GTTCTATAGCGTGTTT	0.08136918
FM_291-TTCATTGGTGGCTGAA	0.08136949
FM_181-AGGTCATTCTGGACCG	0.081370056
FM_264-GTCACGGTCCATGCAA	0.08137017
FM_218-GTGCAGCCACCTTCCA	0.08137021
FM_291-ATGAGTCAGTTAGTGA	0.0813703
FM_287-ATGGGTTAGGCGAACT	0.08137031
FM_071-ACGATACCAGCTGTTA	0.0813707
FM_181-GAAGGGTTCACCTCTG	0.08137153
FM_236-GAATAGATCCACTGAA	0.081371576
FM_181-ACGTAACAGGATACGC	0.08137235
FM_285-GCATCTCAGTGCAAAT	0.08137237
FM_169-CTATCCGGTGTACATC	0.081372686
FM_292-CITE7	0.08137333
FM_292-CITE3	0.081373684
FM_243-CITE2	0.08137375
FM_249-GTCTTTAGTTAGGCTT	0.08137379
FM_181-GTCACTCAGGTAGCCA	0.08137419
FM_243-CTGGACGCAATCTCGA	0.081374235
FM_265-TGGTAGTGTGGATGAC	0.08137518
FM_065-CAACCAATCTAGAGTC	0.08137541
FM_291-GACTCAATCGAGAGCA	0.081376135
FM_243-GACCCTTTCCACTGGG	0.08137641
FM_293-ATTCCTATCCCTGGTT	0.08137662
FM_274-CCTGCATCAGTCGTTA	0.08137666
FM_179-TCATACTTCTTACGTT	0.081376836
FM_284-TGTTACTCAGGACTAG	0.08137688
FM_284-GTTGCTCGTAATACCC	0.081378356
FM_243-CITE3	0.08137839
FM_285-GGTGGCTGTTGATCGT	0.081378594
FM_180-TCACACCCAGAAATCA	0.08137886
FM_290-GGACGTCAGAGTATAC	0.081379294
FM_292-CITE1	0.08137978
FM_232-TGGTAGTTCGAGAAAT	0.08137999
FM_292-AAAGAACGTCGGAAAC	0.08138006
FM_219-GGCGTCAAGCCTTCTC	0.081380084
FM_248-GAAGGACGTTTGATCG	0.08138038
FM_226-GCCAGTGTCGACGCGT	0.08138067
FM_284-TTCCGTGCAGCGTATT	0.081380725
FM_265-CACGTGGTCAACACGT	0.08138089
FM_293-AACCAACAGGTTCAGG	0.08138089
FM_293-TTCCTCTCATTCCTCG	0.081381686
FM_291-TTTCGATAGATCACTC	0.08138249
FM_292-CTGCGAGAGTGCTCGC	0.08138271
FM_199-AACGTCAGTCCGTACG	0.081382945
FM_172-ATCGATGTCACTGAAC	0.08138304
FM_181-TCTTGCGAGGTAGACC	0.08138383
FM_288-CAGATCACATGATAGA	0.081383884
FM_196-GTATTTCTCCTACACC	0.081384316
FM_019-AGCGTCGCAAGGACTG	0.08138448
FM_285-TTTCAGTGTGGCGCTT	0.08138476
FM_181-TGATCAGCATGCCATA	0.08138503
FM_230-TACATTCTCCTGTTAT	0.08138527
FM_292-CITE6	0.08138555
FM_292-CITE8	0.081385754
FM_179-CTAACTTTCGGTCTGG	0.081385806
FM_181-TGAATGCCAACGGTAG	0.08138686
FM_292-CITE7	0.08138686
FM_284-CTCATCGGTCCTGGGT	0.08138718
FM_292-CITE7	0.081387185
FM_277-GTGGAGAAGGTTACCT	0.081387356
FM_175-TGCTTGCCACGTAACT	0.0813875
FM_277-TAGGAGGAGCATGGGT	0.08138772
FM_229-GCGGATCAGCTCGCAC	0.0813892
FM_292-CITE3	0.08138953
FM_019-GACGTGCCAGTTTACG	0.081390366
FM_252-TGCACGGTCTCCAAGA	0.08139079
FM_287-TCTATCAGTGTAAATG	0.081391126
FM_249-TATCAGGTCGAGGCAA	0.08139136
FM_292-CITE3	0.08139137
FM_277-TTCCAATCAACCACGC	0.08139181
FM_292-CITE7	0.081391886
FM_243-ATCAGGTTCGCGCCAA	0.08139203
FM_193-TAGGAGGGTGTCCGTG	0.08139238
FM_230-TGGGCTGTCATTCACT	0.08139262
FM_190-AAGCATCCAAAGGCAC	0.081392646
FM_295-TAGAGTCTCAAGATAG	0.08139348
FM_223-GAAACCTAGGGCAACT	0.08139383
FM_264-GGGATCCAGGACAGTC	0.081393965
FM_249-TGGTACAAGCGAGGAG	0.08139463
FM_293-CATTGTTAGACTGGGT	0.0813953
FM_259-TAGCACAAGATCCTAC	0.08139647
FM_243-CITE5	0.081397004
FM_243-CITE4	0.081397645
FM_292-CITE3	0.08139782
FM_065-GTGGGTCGTACCGTAT	0.08139797
FM_177-TTTATGCGTTTATGCG	0.08139807
FM_292-CITE3	0.08139807
FM_284-GTAGCTAGTCAGCGTC	0.08139834
FM_254-CCAAGCGGTCCATCTC	0.0813986
FM_230-CGAATTGCAGATCATC	0.08139897
FM_283-CTCATTAAGGATACAT	0.081399
FM_223-CCATAAGGTACACTCA	0.08140071
FM_259-CGCATGGCATATGCGT	0.081400804
FM_292-CITE8	0.08140121
FM_290-GATGCTACAAGGTACG	0.08140152
FM_292-CITE8	0.08140195
FM_292-CITE1	0.08140206
FM_284-TTTACTGTCATGCAGT	0.08140231
FM_230-ATTCGTTGTCCGGTGT	0.08140245
FM_293-GCATGATCAAGTTTGC	0.08140265
FM_293-TGATTCTTCGATACTG	0.0814029
FM_019-CCGGGATAGGGATCTG	0.08140318
FM_245-GTGCACGGTGAATATG	0.08140332
FM_230-GAAATGACACCGCTAG	0.08140362
FM_292-CITE1	0.08140591
FM_260-ATCAGGTCAATAGTCC	0.08140706
FM_251-CGGACACTCCTGTAGA	0.08140717
FM_230-TTGCGTCGTTAAGACA	0.081407525
FM_247-TGCTCCATCCGATAAC	0.081407726
FM_285-GAACACTAGTGATAGT	0.08140796
FM_294-CTGGACGAGAACTTCC	0.081408195
FM_293-TGAGCGCCACTACCGG	0.08140851
FM_240-ATCCACCGTTCTATCT	0.08140854
FM_289-ATTCTACTCTCATTAC	0.081408784
FM_293-CCGTGAGAGCTGGAGT	0.08140921
FM_188-ATCGTAGTCAGCCCAG	0.081409544
FM_071-CCCAATCTCTTGGGTA	0.08140978
FM_243-CITE6	0.08140979
FM_292-CITE6	0.08141148
FM_230-TCTACCGCAACTGATC	0.08141148
FM_243-GGTGATTAGGTCATAA	0.08141152
FM_179-TGTTCCGTCGATAACC	0.081411675
FM_294-AGTCATGTCCGGCAGT	0.08141194
FM_290-CCGTGAGAGTGTCATC	0.08141206
FM_221-TTGGGATGTTGCTGAT	0.08141252
FM_265-TATCGCCCAGACCTGC	0.08141252
FM_179-AGGGCCTAGCCGGAAT	0.0814131
FM_287-TGAGGTTTCAACACCA	0.08141331
FM_292-TGAGGGAGTTGCTCAA	0.08141365
FM_055-CCTACCATCTGGAGCC	0.08141409
FM_176-TTGTTGTTCGGATTAC	0.08141466
FM_065-CCGGGATGTCGCATCG	0.08141478
FM_293-TTCACCGGTACTCCGG	0.08141502
FM_230-CGCCAGATCAAGTCTG	0.081415236
FM_294-ACGGAAGGTAGGAGTC	0.08141525
FM_285-GCACGGTGTGGTTTGT	0.08141553
FM_240-ACTTTGTAGAACGTGC	0.08141587
FM_019-TTAGTTCTCTCATTCA	0.08141601
FM_232-CCATCACTCATGCCCT	0.08141614
FM_290-AGGACGATCGCCGAAC	0.081416205
FM_196-TCTGGCTGTTACCTTT	0.081416234
FM_071-GGAACTTTCTAACTTC	0.081416465
FM_179-ACGCACGCATCCGTGG	0.08141671
FM_071-GCTGCGATCCTCAACC	0.081416816
FM_292-CITE3	0.081417486
FM_301-AGCGCTGTCAGCCTCT	0.08141766
FM_179-CATTGTTGTTATCCAG	0.08141768
FM_293-CAATGACTCATCGCTC	0.081417896
FM_247-AGTCAACGTTGCCTAA	0.08141791
FM_292-CITE5	0.08141818
FM_019-AGTAGTCCACCAGTTA	0.081418276
FM_251-TTGGATGGTGACTGAG	0.081418596
FM_252-CACGTGGTCCATCGTC	0.08141867
FM_065-CTCCTAGGTACAGTTC	0.08141871
FM_292-CITE7	0.081419006
FM_260-GCACTAATCACGTAGT	0.08141962
FM_065-ACAGCTAGTGCGCTTG	0.08141979
FM_265-CCTACGTAGGCGACAT	0.08141995
FM_219-TATTTCGAGTCACGAG	0.08142003
FM_295-ATGCCTCAGTGGATAT	0.08142039
FM_223-ACGGTTATCGTAGGAG	0.08142049
FM_243-CITE2	0.08142058
FM_176-GACCCAGTCCTGTTGC	0.08142079
FM_247-TCATTTGCATGGCTAT	0.081420824
FM_281-ATGGATCTCGATACAC	0.08142143
FM_251-AAACGCTAGTCCGCCA	0.081421554
FM_018-CATCAGACAACTGGCC	0.08142325
FM_251-GCTCAAAGTTAAGAAC	0.08142353
FM_285-GAATAGACATCCCACT	0.08142406
FM_260-AAGAACATCTTCACGC	0.08142427
FM_120-AACAAAGTCACTGGTA	0.08142476
FM_120-ACATCGATCGTGTGGC	0.08142609
FM_283-TGATGCATCAAGTCTG	0.081426404
FM_181-GCTTCACAGCTCCGAC	0.081426784
FM_293-CTCATCGGTGTCGATT	0.08142748
FM_243-CITE6	0.08142762
FM_247-AGTGTTGCAAAGAACT	0.08142767
FM_247-TAATTCCTCTACTGCC	0.08142776
FM_284-TTCGGTCGTCGATTAC	0.08142778
FM_019-CGAACATGTGGCTCCA	0.08142811
FM_292-CITE6	0.081428334
FM_289-AGACCATGTTGCAACT	0.0814285
FM_181-GTTGTAGCAGTGAGCA	0.08142869
FM_254-GTGGGAATCTAGGAAA	0.08142954
FM_248-CTAACTTTCCGTATAG	0.08143044
FM_292-CITE2	0.08143065
FM_290-TTGGGCGTCAGCTCTC	0.08143111
FM_208-AGAGCCCTCGCATTAG	0.08143136
FM_019-ACCAGTAGTGGGTCAA	0.08143176
FM_120-ACGGTTAAGATCGACG	0.081431895
FM_293-GGTCTGGTCTGCTTAT	0.08143225
FM_292-CITE5	0.08143234
FM_254-GACTCTCTCTATACTC	0.08143421
FM_284-GGGATGAGTGAGATAT	0.08143478
FM_237-AGACAGGGTATACAGA	0.08143525
FM_296-GACATCATCCTACACC	0.08143601
FM_292-CITE5	0.081436925
FM_294-TTAGTCTAGTTGCGCC	0.081437275
FM_294-CCAATGAGTGGCTCTG	0.08143733
FM_294-CTGCCATAGGTGCTTT	0.08143751
FM_171-CTTCCGAGTGGCATCC	0.081437826
FM_285-AATTTCCGTTGATGTC	0.08143783
FM_232-GCCAGTGTCTATCACT	0.08143791
FM_250-GTCGCGAAGCCTCTTC	0.08143877
FM_196-CAGAGCCTCCTACGAA	0.08143898
FM_196-CTAGACACATGCAGCC	0.08143926
FM_196-GCACGGTTCTCCATAT	0.08143927
FM_065-ATGTGTGTCGTTTATC	0.08143994
FM_231-CCACCATCACTGCGAC	0.08144048
FM_243-CITE7	0.08144074
FM_265-AACGGGAAGGTTGCCC	0.081441715
FM_293-AATGACCAGGGCCTCT	0.08144175
FM_292-CITE6	0.0814421
FM_278-CCGGGTAGTAGCTTAC	0.08144224
FM_282-GCTACCTAGACTCAAA	0.081442535
FM_251-TTGTTCAAGGTAGACC	0.081443
FM_226-AAGAACAGTCAGCGTC	0.08144369
FM_289-TCAATTCTCATCAGTG	0.08144378
FM_247-CAATACGGTCGAAACG	0.08144466
FM_243-GATCCCTGTCGACTGC	0.08144467
FM_285-CAGATCAAGCTAGATA	0.08144519
FM_177-CTGGACGCAATCACGT	0.08144573
FM_071-TCGGGACGTGAAATCA	0.08144576
FM_285-TGCAGTAGTAAGTCAA	0.08144587
FM_262-CTTAGGACAGCTGGTC	0.081446335
FM_172-TCCATGCTCTCTGCTG	0.08144641
FM_292-CITE7	0.08144704
FM_019-TCAGGTAAGTTCGCAT	0.08144716
FM_216-ACATTTCAGTTAACGA	0.08144723
FM_179-AACAAAGAGCGGTAGT	0.08144746
FM_179-AACGGGAGTCTCTCTG	0.08144885
FM_243-GGCGTCATCGACCCAG	0.081448965
FM_223-ATCTCTAAGAGCACTG	0.081449114
FM_250-CATACTTTCGGTCATA	0.08144912
FM_169-TTTGTTGGTCTCTCTG	0.08144927
FM_226-GGAGGTAGTATGCTAC	0.0814494
FM_292-CITE5	0.08144947
FM_293-AAGCGAGTCCCGTTGT	0.08145058
FM_291-AGACCCGGTTGTACGT	0.08145062
FM_292-CITE7	0.081450984
FM_292-CITE4	0.081452064
FM_281-CAACGATAGATGTTCC	0.0814521
FM_249-CAGGTATAGTAAGCAT	0.08145228
FM_232-GATTGGTAGTTTCGGT	0.08145249
FM_245-CAACAACTCAGGAGAC	0.08145253
FM_292-CITE3	0.08145279
FM_019-AAGTCTGGTAAACGCG	0.08145287
FM_285-AGCTACATCTCTTCAA	0.08145302
FM_232-AGGAGGTAGGACTATA	0.08145331
FM_292-CITE8	0.081453696
FM_292-CITE6	0.08145371
FM_294-GGAACCCCACCCTTAC	0.08145382
FM_237-ACCAACACAACTGCCG	0.08145387
FM_287-GTGCACGCACGCTATA	0.08145433
FM_292-CITE7	0.08145435
FM_285-GCGGAAACATCGATAC	0.08145451
FM_065-TGCGCAGAGTAGATGT	0.08145467
FM_293-TGTTACTGTCCGGATC	0.08145474
FM_243-CITE2	0.081454866
FM_228-TGCGGGTGTGCAAGAC	0.08145492
FM_180-TTAATCCAGCATCGAG	0.08145511
FM_294-GTGCTGGGTGGACTGA	0.0814552
FM_181-AAGTGAATCACCATGA	0.081455775
FM_231-TTTCGATCACGATAGG	0.08145578
FM_291-TCAGGGCGTCTGTGAT	0.08145647
FM_293-TGCAGATGTAGGAAAG	0.08145667
FM_223-CATGCGGCAATCGCAT	0.0814568
FM_180-TTCGCTGTCCTGTTAT	0.08145683
FM_019-ACGCCGACAGCTCGAC	0.08145692
FM_172-CTAACCCGTGAGTAGC	0.08145771
FM_177-AGGTGTTTCTGCGGGT	0.08145771
FM_292-CITE7	0.08145772
FM_229-GTGCTGGAGTGCTCAT	0.08145781
FM_199-TTCACCGTCACCTGTC	0.08145783
FM_293-GTTACCCAGCCTTTGA	0.08145817
FM_181-AGGGTGAAGACGCCAA	0.0814584
FM_019-GAGTCCGAGTGTACTC	0.08145851
FM_295-CGTCCATGTGTTAGCT	0.081459045
FM_240-GGAACCCAGGCATCGA	0.08145916
FM_294-AAGGTAAAGACGATAT	0.08145918
FM_265-CATCCCAAGACCTGGA	0.08145927
FM_264-AATGGCTTCCTTCAGC	0.08145939
FM_178-TGATTCTTCCTTACCG	0.0814596
FM_260-CTCAATTCACCAACAT	0.0814598
FM_265-CACGTTCTCAAGCCGC	0.08145981
FM_231-ATCCACCCACCAGTTA	0.08146042
FM_018-ATAAGAGAGCTGAACG	0.08146043
FM_065-TGGACGCCAGTTCCCT	0.081460655
FM_232-GTGTTCCTCGTTCGCT	0.08146108
FM_294-TGGATGTGTAATCAGA	0.08146163
FM_218-ATCCGTCAGGTCTGGA	0.08146196
FM_243-CITE2	0.08146199
FM_265-CTACAGAGTGTCATTG	0.08146208
FM_065-TTTACTGGTAATAGCA	0.0814621
FM_284-TGGAGAGCACGGTGCT	0.081462406
FM_292-CITE4	0.08146299
FM_243-CITE4	0.08146318
FM_243-CITE6	0.0814635
FM_284-AATTTCCAGACGATAT	0.0814635
FM_236-TCCTCCCGTACAGTAA	0.0814637
FM_179-AATGACCGTTCGATTG	0.08146489
FM_185-TTCAATCTCGACCTAA	0.081465416
FM_285-AAGTGAACACGCGGTT	0.08146542
FM_294-CTATAGGTCGCTAGCG	0.08146627
FM_293-GGGTATTCAGACACCC	0.08146677
FM_065-CCCAGTTAGTCTCGGC	0.081466995
FM_292-CITE7	0.08146725
FM_292-CITE1	0.08146744
FM_284-AGGCTGCCAGGTACGA	0.08146804
FM_243-TATTTCGTCTCTGCCA	0.08146815
FM_019-CACACTCCAGTGAGTG	0.08146825
FM_292-CITE2	0.08146833
FM_285-CATCGGGTCTTTACAC	0.081468984
FM_285-TGTAGACTCTGGGAGA	0.08146917
FM_231-GGATCTAGTCGTTGGC	0.08146937
FM_292-TCGGGTGCACAACCGC	0.08146942
FM_249-TGAGGGAGTGAGGAAA	0.08146957
FM_018-ATCTACTAGTTCGCAT	0.08146974
FM_292-CITE1	0.08147085
FM_286-ATGAGGGCACATAGCT	0.08147178
FM_243-CITE6	0.08147209
FM_293-TATATCCTCACGGGCT	0.08147224
FM_292-CITE6	0.081472255
FM_292-CITE7	0.081472255
FM_176-TAAGCCAAGCGCACAA	0.08147239
FM_284-ATACCTTAGTAATACG	0.0814726
FM_231-GATAGCTGTCAGACGA	0.081473015
FM_285-GTGGAGATCTAGAGCT	0.08147308
FM_231-ATTACCTGTGGGCTTC	0.081473425
FM_260-TCATTCACAATCTGCA	0.081473514
FM_243-CITE2	0.08147353
FM_065-ATTGGTGAGTCTCGGC	0.081473775
FM_265-GGAGAACGTTGCCAAT	0.08147409
FM_292-CITE3	0.08147462
FM_284-ATTATCCTCATCTGTT	0.08147534
FM_232-CCGTTCAAGACATCAA	0.081475936
FM_232-CACATGACAATGGGTG	0.08147606
FM_290-AGGTGTTGTACCGCGT	0.081476234
FM_292-CITE6	0.08147728
FM_234-AAGCCATAGTGAATAC	0.08147734
FM_285-TGTCCACCAGTAGGAC	0.0814784
FM_247-CAGATACCACACAGAG	0.08147845
FM_275-AGACAGGGTAGACAAT	0.08147852
FM_295-TACATTCCACTGCGTG	0.08147887
FM_019-CGAATGTTCTCAAACG	0.0814789
FM_292-CITE5	0.08147911
FM_285-TACAGGTAGTAAACGT	0.08147975
FM_243-CITE4	0.08148009
FM_292-CITE5	0.08148084
FM_172-CTACGGGGTAGGCTGA	0.081481226
FM_293-GACTTCCCAAAGGCTG	0.08148131
FM_251-GGGTGAAAGGACTATA	0.081481665
FM_230-TACTTACCAGTTTCGA	0.08148187
FM_285-AGGCCACTCACCTCTG	0.08148246
FM_232-TGGAGAGCAGTTGTCA	0.08148292
FM_284-ACGGAAGGTCCAAATC	0.08148295
FM_294-AGCATCAGTACGCGTC	0.08148338
FM_121-AGCCACGCACTAGGCC	0.08148402
FM_243-CITE6	0.081484236
FM_243-CITE1	0.08148457
FM_284-TGTTCTACACTGGAAG	0.08148462
FM_172-AGTGTTGTCATACGAC	0.08148463
FM_217-GACTGATAGCATTTCG	0.0814847
FM_294-GTCGTTCAGTAATACG	0.081485026
FM_230-TATATCCCACACGGAA	0.08148602
FM_172-CAAGAGGCATCGCTAA	0.08148618
FM_294-TCTCCGAAGTGGTTGG	0.08148667
FM_149-CATCAAGAGACTACGG	0.081486724
FM_071-TATTACCCAAACAACA	0.08148677
FM_284-TCCGAAATCCACACAA	0.08148688
FM_293-CTCCGATCAGGGTCTC	0.0814872
FM_264-TGGGCGTTCCTTATGT	0.081487246
FM_019-CTCCTAGGTAACGACG	0.081487335
FM_243-CITE1	0.081487514
FM_292-CITE3	0.081488326
FM_175-CACGAATGTAGTGATA	0.08148833
FM_217-CCTCTAGCATGGCGCT	0.081488684
FM_177-CCAATTTCAGAGTAAT	0.081488855
FM_230-GTAGGAGAGGAACGTC	0.08148927
FM_243-CITE7	0.08148958
FM_292-CITE7	0.0814897
FM_254-CTCACTGCAAGCGATG	0.08148991
FM_243-CITE7	0.08149144
FM_293-CTTAGGATCATCGTAG	0.08149222
FM_294-GAAATGAAGACTGGGT	0.08149228
FM_179-TTTGACTTCGCGAAGA	0.08149274
FM_291-TTGGGTAAGCGCTTCG	0.08149291
FM_177-CATGCGGGTTAGAGAT	0.08149363
FM_180-ATCCATTCATCAGCTA	0.08149393
FM_292-CITE2	0.081495255
FM_019-GTGCTTCTCGTCGTTC	0.081496105
FM_055-CAGCAGCCATGAGCGA	0.08149656
FM_284-TAACGACGTCCCTGAG	0.08149678
FM_265-GTGTCCTAGAGTGTGC	0.0814972
FM_251-AACCCAACACGTAGTT	0.081497334
FM_196-TCTCAGCCAAGTTCCA	0.08149776
FM_199-GTCAAGTGTATGTCCA	0.0814983
FM_285-GTCATGAAGTGTTCCA	0.08149874
FM_230-AGGGTCCGTGTCCACG	0.08149927
FM_259-GCGTGCAGTAGTACGG	0.08149927
FM_293-CTCGAGGAGACGGAAA	0.08149992
FM_287-GTGGCGTAGTCTGTAC	0.081500016
FM_196-GGTAACTAGCCTCCAG	0.08150046
FM_265-AGTTCGAAGTCGGCAA	0.08150054
FM_230-CTGCCTAAGTTGCGAG	0.08150177
FM_226-CTTTCGGCAGAGGTAC	0.08150191
FM_120-TGAGACTAGGCGAAGG	0.08150192
FM_230-GGTGTCGTCAGGAACG	0.081502
FM_065-AAGGAGCAGATGCCTT	0.081502296
FM_288-ATATCCTAGGAAAGAC	0.08150244
FM_292-CITE6	0.08150357
FM_289-GGTTCTCTCAGGACGA	0.08150377
FM_285-TCTCAGCCATGACACT	0.08150384
FM_178-TGTGCGGCACTCCTGT	0.08150425
FM_177-TCAGTCCTCAGTGGGA	0.08150441
FM_293-GAATCACGTTGGTGTT	0.08150451
FM_274-ACTTAGGGTGTGAATA	0.081505045
FM_294-TGCTGAACAATGGCCC	0.081505276
FM_264-GTTACCCCAGAAGTGC	0.081505544
FM_236-ATCACGACACGACGAA	0.08150605
FM_251-CGATCGGCAAAGAGTT	0.0815064
FM_292-CITE6	0.08150647
FM_287-CGGGCATAGACCAACG	0.08150699
FM_259-GAAACCTCAGTCCCGA	0.08150727
FM_285-GTGGGAAAGCTCACTA	0.08150889
FM_177-GGCTTTCAGCGACATG	0.08150901
FM_179-GTTGCTCTCATTGCTT	0.081509404
FM_281-GGTTCTCGTATTTCTC	0.08150942
FM_232-AAGCCATGTGCCTGAC	0.08150979
FM_262-ACACGCGCAAAGCGTG	0.081509896
FM_251-GTTCATTTCGAAGAAT	0.08150996
FM_292-CITE6	0.08151004
FM_254-TCGAAGTTCCTACACC	0.08151011
FM_293-CACAGGCCAAGACCTT	0.08151034
FM_177-GTACAGTAGCATCCCG	0.08151049
FM_070-CATGCCTAGTCATCCA	0.08151079
FM_216-CCCATTGGTGTTACTG	0.08151135
FM_230-TGTTTGTGTAACAAGT	0.08151146
FM_171-GCTTCACAGCCACAAG	0.08151162
FM_284-CTCCCAAGTGAATTGA	0.08151205
FM_292-CITE6	0.08151337
FM_230-ACTGATGCAACTGAAA	0.081514105
FM_293-ACTCTCGCAGTAGATA	0.0815145
FM_247-TAACCAGTCTCCAATT	0.08151492
FM_230-CAAGCTATCAGGAACG	0.08151569
FM_292-CITE8	0.08151582
FM_289-TCATTCATCTACTGAG	0.08151598
FM_265-TCCGTGTTCATCACTT	0.081516
FM_292-CITE8	0.08151604
FM_018-CCTATTAGTTGTGGAG	0.08151642
FM_285-CCCTTAGTCCGCAGTG	0.0815168
FM_294-GGATGTTCACGACGCT	0.08151701
FM_278-GGTGTTATCTAATTCC	0.08151731
FM_290-GGGTAGACATGCACTA	0.08151787
FM_247-TGTAAGCGTCGAGCAA	0.08151799
FM_019-AGAGCGAAGGATGTAT	0.081518725
FM_173-GATGACTCAGCGGTCT	0.08151908
FM_292-CITE1	0.08151931
FM_293-TACTTACGTGACCTGC	0.08151951
FM_264-ACACAGTAGAGTCTTC	0.08151959
FM_264-ACCCTCACAGGTCAAG	0.081519656
FM_232-GGGTCTGAGAATCGCG	0.08151998
FM_288-GAACACTCAGCACAAG	0.081520386
FM_289-TCATTTGAGAAGAACG	0.0815204
FM_231-GAAGTAATCGGTAACT	0.081520624
FM_292-AGTCAACAGTTCCAGT	0.081520826
FM_181-TCGGGTGCAGCCCAGT	0.08152133
FM_247-TCTCAGCCAACAGCTT	0.081522055
FM_292-CITE2	0.0815223
FM_292-CITE1	0.081522875
FM_055-AGGCCACAGCGTCTAT	0.08152302
FM_169-GGAGATGCATCGTTCC	0.08152306
FM_301-AGGCATTAGAGAATCT	0.081523165
FM_230-GGGACCTCATCCGGTG	0.08152318
FM_294-GTACAGTCATGGAGAC	0.08152335
FM_176-TCTCTGGTCGATACGT	0.08152401
FM_292-CITE7	0.08152408
FM_294-TACTTACAGTGAATAC	0.0815248
FM_019-TATGCCCCAAAGAATC	0.08152482
FM_294-AAGCCATAGGCTAACG	0.08152482
FM_293-GTTACGATCATGCAGT	0.08152506
FM_285-TAGACTGGTATTGAGA	0.08152517
FM_293-AGATAGATCGATCCCT	0.08152551
FM_292-CITE6	0.081525736
FM_303-CAAGACTAGTTGCGAG	0.08152574
FM_292-CITE1	0.081525825
FM_177-TGATGCAAGGGCAGGA	0.08152589
FM_293-TATCCTATCTATACTC	0.08152591
FM_177-GATGATCAGAGTATAC	0.08152621
FM_285-CACCGTTTCGAACCTA	0.08152638
FM_284-GGGCTCAGTAAGATAC	0.08152646
FM_249-GAGACCCCAGCAGTCC	0.08152701
FM_065-AACTCCCAGGGAACGG	0.081527166
FM_294-TCGGGTGCAACATCGT	0.081527315
FM_196-GGGCTACGTATCATGC	0.081527494
FM_260-GAGACCCCACCTCTAC	0.081527494
FM_230-TGCCGAGAGCGGTATG	0.081528164
FM_243-CITE2	0.08152829
FM_290-TGCAGTATCGCTATTT	0.081528336
FM_179-ATCTTCACAAGTCGTT	0.08152886
FM_287-AGATCCAGTAGGACCA	0.08152908
FM_231-CTACCTGAGAGTCTTC	0.08152917
FM_292-CITE8	0.081529275
FM_285-CCACACTGTAGGAGTC	0.0815294
FM_185-ACACGCGCAGAACTAA	0.08152944
FM_293-ATTCTTGGTTTCCAAG	0.08152963
FM_294-CCCGGAAAGAGAGCAA	0.08152978
FM_285-TGGATGTGTCGAACGA	0.08152991
FM_179-CTCTCGAGTACTAACC	0.08153121
FM_284-AGGAAATCAGTAACAA	0.08153135
FM_292-CITE5	0.08153148
FM_292-CITE6	0.0815315
FM_293-GTGCGTGCAAGTGGGT	0.08153219
FM_292-CITE8	0.081532694
FM_285-GCGTGCAGTCACAGTT	0.081532694
FM_249-GTCCACTCACTGTCCT	0.0815329
FM_247-CTGCTCAAGGACACTG	0.08153365
FM_292-CITE3	0.0815338
FM_181-TAGACCATCACTCCGT	0.081534185
FM_278-GAGAGGTTCACCATCC	0.08153434
FM_217-CGTTAGACAAGGCTTT	0.081534386
FM_292-CITE5	0.081534654
FM_120-GTCGCGATCTCAGAAC	0.0815353
FM_179-GTGGGAACAAGGTCAG	0.081535585
FM_292-CITE3	0.08153574
FM_019-CCTTCGAGTCACTTCC	0.08153586
FM_121-GTGCTGGAGTAAATGC	0.08153632
FM_243-CITE1	0.08153646
FM_287-TGACGCGAGTTAGAAC	0.08153709
FM_176-TGTCCCAAGTAGCAAT	0.081537165
FM_291-AGCGATTTCGTGTGGC	0.08153721
FM_237-TAACTTCCAAGAAACT	0.08153767
FM_291-CGGAACCCAGGTCCCA	0.08153804
FM_264-GTAGGAGGTGGGTATG	0.08153813
FM_292-TCAGCAACAGAAACCG	0.081538275
FM_284-CTTCCGAGTACCCGCA	0.081539445
FM_175-TAAGCCATCGTGGGTC	0.08153949
FM_289-GTTAGTGAGTATGCAA	0.08154035
FM_250-AAGCGTTGTTTACACG	0.081541084
FM_284-GTTGCGGAGTACCGGA	0.08154195
FM_019-GAGTCCGGTAAGTGGC	0.08154329
FM_292-CITE7	0.08154346
FM_055-TGCGCAGTCTCGCATC	0.08154362
FM_293-AGTCAACAGTGAGTTA	0.08154385
FM_284-AGATCGTGTGAGTAGC	0.08154461
FM_179-GAATCACGTGAGTAAT	0.08154479
FM_292-CITE6	0.08154514
FM_293-CGGAATTGTGTTCGTA	0.08154524
FM_285-ATGATCGGTGGAAATT	0.08154573
FM_181-AGGCTGCAGGTAATCA	0.08154746
FM_179-GTAATCGCATCTAACG	0.08154755
FM_262-GTATTTCGTCTAACGT	0.081547834
FM_292-CITE5	0.08154861
FM_173-GTTGAACCAGGCACAA	0.08154931
FM_247-TCTTAGTTCCCTTGGT	0.081550315
FM_293-GAGTGAGCATGGAAGC	0.08155039
FM_303-TGGAGGATCAAACGAA	0.081550896
FM_226-TCTCAGCTCAAAGACA	0.081550956
FM_293-AGGCCACGTAGTTACC	0.081551105
FM_243-TTGCGTCAGTGCACAG	0.081551105
FM_290-GGTGAAGGTACCGTGC	0.08155117
FM_282-CCTCATGCAACAAAGT	0.08155147
FM_292-CITE5	0.08155164
FM_260-GGAGATGGTCACGTGC	0.081551865
FM_176-AGTCAACCAACGTATC	0.0815522
FM_243-CITE4	0.08155246
FM_284-CGGGCATAGCCTCACG	0.081553094
FM_176-CAACCTCGTTGCTTGA	0.08155373
FM_301-AGCCACGTCGCTGTCT	0.08155388
FM_232-TGAGGGATCAGCAGAG	0.0815541
FM_262-CGCATAATCCTTCTTC	0.081554115
FM_292-CITE5	0.081554614
FM_293-GTGCTTCCAACTGATC	0.081554845
FM_181-CCCGAAGCAACGATCT	0.08155524
FM_250-GTGTTCCAGGAGGCAG	0.08155525
FM_292-CITE4	0.081555635
FM_292-CITE5	0.0815559
FM_230-CTCTCAGGTGCGTTTA	0.08155594
FM_230-GGGCGTTCAAGAGGTC	0.08155625
FM_287-GACCCTTCAGGCAATG	0.08155633
FM_293-TTTACGTGTCCAGGTC	0.08155655
FM_294-CAACAGTAGAGTGAAG	0.08155711
FM_236-AAACCCATCGTGGGAA	0.081557184
FM_230-TTCCTCTTCCTGTTAT	0.08155726
FM_178-GGCGTCAGTAGTCTGT	0.081557736
FM_293-AAGTTCGTCCCGTTGT	0.08155775
FM_293-AGGCTGCAGGTTCATC	0.081557825
FM_179-GCCCGAATCATTCCTA	0.081558265
FM_018-CGACCTTTCGTTACGA	0.081558295
FM_221-GGGACTCCAGACACAG	0.081559144
FM_019-ACTGAACAGGTGCTTT	0.081559494
FM_293-CCTTGTGTCTCGGGAC	0.08156029
FM_285-GCGTGCAAGAGTTGTA	0.08156067
FM_200-ACGTACATCGACGCTG	0.081561215
FM_199-TGGGAAGAGTTCCAGT	0.081561275
FM_292-CITE8	0.08156249
FM_294-GCATGATGTTACGTAC	0.081562504
FM_181-TGATGCATCTTCTGTA	0.081563175
FM_223-AAGCGAGTCAGGCGAA	0.08156376
FM_229-AACCATGGTCTGTTAG	0.08156385
FM_243-CITE6	0.08156401
FM_284-ATAGACCCAGAGACTG	0.08156408
FM_292-CITE3	0.08156496
FM_177-TCCTTCTCAGGTGGAT	0.081565134
FM_293-TAGTGCATCCCAAGCG	0.081565365
FM_301-GCCAGGTTCGCATTAG	0.081565514
FM_294-CCGATCTGTACGGTTT	0.08156572
FM_292-CITE7	0.08156595
FM_019-CCTTTCTGTACGCTGC	0.08156595
FM_292-CITE3	0.081566125
FM_065-ACTTACTAGTACATGA	0.08156619
FM_216-CTCATCGTCTTGCAAG	0.08156694
FM_208-CGAGGAATCTAGGCCG	0.08156741
FM_251-ATATCCTAGACTAAGT	0.08156765
FM_251-TTTGATCCAGTCAGAG	0.081568286
FM_172-GGGTCTGAGGTAAGGA	0.081568494
FM_292-CITE1	0.08156866
FM_301-TCTACCGGTCATGACT	0.081568696
FM_230-AGATCCAAGTGCACCC	0.08156877
FM_019-TTAGTTCAGCTCAACT	0.08156942
FM_232-CATACTTTCTGTGCTC	0.08156962
FM_292-CITE3	0.08156968
FM_265-AACGAAATCATACGGT	0.08156981
FM_243-TTCGCTGGTTTAGAGA	0.08157
FM_243-CITE4	0.081570335
FM_292-CITE1	0.08157053
FM_225-CITE1	0.08157093
FM_292-CITE6	0.08157104
FM_243-CITE8	0.08157117
FM_251-TCGAACATCTCAGAAC	0.08157119
FM_243-TTACGTTCAGTGCGCT	0.0815713
FM_292-CITE5	0.08157247
FM_294-TGCGGGTTCTCACGAA	0.08157252
FM_065-TTTATGCCAAATACAG	0.08157304
FM_177-GTCTTTATCCATCTAT	0.081573084
FM_264-TTCACGCCACCATATG	0.08157314
FM_177-CGGGTGTAGGATTTCC	0.08157323
FM_252-GAAGAATCAATCAAGA	0.08157342
FM_177-CGTTCTGAGGCATCTT	0.08157384
FM_293-TTTACCAGTTATAGCC	0.08157414
FM_264-GATTCGACATCGGAGA	0.08157461
FM_292-CITE3	0.081574775
FM_291-GTTGTGAGTTCGTTCC	0.08157481
FM_278-GTCAAACCAGTGACCC	0.08157483
FM_247-GTCACTCCAGGCTTGC	0.08157588
FM_264-TTTACTGGTCGCGTTG	0.08157597
FM_292-TTGAGTGTCGCCGAGT	0.08157641
FM_181-GTGGGAAGTGGGTTGA	0.08157665
FM_277-CGATCGGTCTCGCCTA	0.081576675
FM_230-AGATAGAAGTTCGCAT	0.08157672
FM_293-AACCACAGTGAATAAC	0.0815771
FM_292-CITE5	0.08157795
FM_264-ATGTCTTCAACGACAG	0.08157834
FM_292-CITE4	0.08157881
FM_288-ACGATGTTCGAAGGAC	0.081579305
FM_218-TCGCTTGTCATTCGGA	0.08157945
FM_277-AATGGCTCAGAGTTGG	0.08157995
FM_019-CTCATTATCCGGCACA	0.081580445
FM_179-TCTGTCGTCTCCGCAT	0.08158071
FM_262-TCCGATCCACAGTACT	0.08158082
FM_292-CITE3	0.081580974
FM_230-TAGCACATCCTACTGC	0.08158126
FM_292-CITE4	0.08158126
FM_292-CITE6	0.08158146
FM_178-CTACCCATCGTGCTCT	0.08158154
FM_175-GGAGGTACAAGTATCC	0.081581965
FM_121-CGGGTCAGTCGATTCA	0.08158219
FM_293-GTCAAGTTCAAATAGG	0.08158334
FM_292-CITE8	0.08158336
FM_245-CACGTGGCATGAGGGT	0.08158354
FM_018-GAAATGACATCACAAC	0.081583545
FM_232-ATTCAGGCATGCAGCC	0.081583574
FM_294-CGAGTGCGTGAGACCA	0.081583746
FM_294-GTAGGAGCATTAAAGG	0.081583776
FM_181-CAGTTAGAGAGCAGAA	0.08158392
FM_219-CTATCTATCGCTGACG	0.08158424
FM_292-CITE6	0.081584446
FM_120-AGGGAGTGTTTACACG	0.08158474
FM_284-CCTCAACTCCTCTCGA	0.08158528
FM_290-CCACTTGGTTGTATGC	0.08158553
FM_243-CITE7	0.08158558
FM_293-TGTTTGTAGATAGCAT	0.081585884
FM_243-CITE1	0.08158613
FM_292-GTGGCGTTCCACACAA	0.08158616
FM_179-GGGTAGATCACGGACC	0.081587225
FM_230-GAGTCATCAAATTGGA	0.081587635
FM_292-TGAGCGCGTGTCCGTG	0.08158857
FM_196-GAATCGTTCCACGAAT	0.08158873
FM_247-ACTTTGTAGGATCATA	0.08158878
FM_179-TGGGTTATCATCGTAG	0.0815888
FM_292-CITE3	0.08158886
FM_065-TACGGATTCAACGGCC	0.08158908
FM_259-TGAGGTTCAAGAGTGC	0.08158988
FM_278-AAGAACAAGGAGTACC	0.08158993
FM_293-CAGCAATGTGTGTCCG	0.08159026
FM_181-TATTGGGCAGAGTCTT	0.08159038
FM_243-CITE2	0.08159086
FM_184-GCAACCGCAGTTGTCA	0.08159109
FM_232-ATTACCTTCCATATGG	0.08159124
FM_247-CACCAAATCTAAGGAA	0.08159135
FM_019-CGTGAGCTCCTTGACC	0.08159259
FM_196-GGGACCTGTAAGACCG	0.08159366
FM_200-ATTTCACAGCGCTGCT	0.08159374
FM_275-AGTGATCGTGTCGCTG	0.08159374
FM_243-CITE5	0.08159379
FM_173-AGGTTGTAGTATGAGT	0.08159419
FM_231-GACGTTAAGACTTCAC	0.08159423
FM_285-TTCATGTCAGAGGTAC	0.08159458
FM_284-TTTAGTCAGTCACACT	0.081594914
FM_284-GATGACTGTTAAGGGC	0.081594974
FM_248-TTCCGTGCAGGCACAA	0.08159521
FM_259-TCGGTCTGTTGCAACT	0.08159536
FM_179-CCTTCAGGTTCGTTCC	0.08159548
FM_196-CCTCCAATCAGACCGC	0.08159606
FM_232-GGGACAAGTTGCTGAT	0.081596486
FM_292-CITE3	0.081597045
FM_019-ACTGTCCAGCGTTTAC	0.08159737
FM_288-GTGAGCCCACCGTCGA	0.08159825
FM_285-TCCCACAGTCTTACAG	0.08159829
FM_278-TGTTTGTGTACTGACT	0.081598386
FM_284-GACCGTGGTAATGATG	0.08159875
FM_251-GTATTGGCATTGTAGC	0.08159955
FM_292-CITE6	0.08159988
FM_234-GAGTTTGTCCATCCGT	0.08159999
FM_019-AGTCTTTAGTTAGGTA	0.08160084
FM_293-GACGTTATCCGTGGCA	0.08160104
FM_179-ATTACTCGTCACATTG	0.08160129
FM_275-ATGATCGCATTAGGCT	0.08160142
FM_181-TTAGTCTTCTGAGAAA	0.081601456
FM_172-CATGCAAAGCGTCGAA	0.08160162
FM_292-CITE1	0.081602246
FM_232-AGATCGTCAGGTTCAT	0.08160233
FM_291-ATTCCTAAGTTTAGGA	0.08160238
FM_246-CATACTTGTCGCAGTC	0.08160238
FM_265-CGTTAGATCACACCCT	0.08160282
FM_292-CITE5	0.081603676
FM_292-CITE6	0.08160424
FM_181-TGGTAGTCATATACCG	0.0816044
FM_018-TACCTATGTAGAGCTG	0.081604816
FM_285-AACACACAGGTGATAT	0.081604846
FM_284-CTCCTTTCATCGCTGG	0.08160488
FM_292-CITE8	0.08160494
FM_177-TTTCAGTAGGAATGTT	0.08160503
FM_292-CITE8	0.08160513
FM_292-CITE7	0.081605464
FM_230-AACTTCTAGAGCAGTC	0.08160564
FM_181-AGTTCGACAGTCGCAC	0.08160565
FM_181-CGAAGTTGTTAATGAG	0.08160566
FM_243-CITE2	0.08160581
FM_065-ACCTTTAGTTCCTCCA	0.081605956
FM_282-GTTGCTCTCTGTCGTC	0.08160712
FM_293-TGCGACGGTTCAGGTT	0.081607394
FM_179-CTTAGGAAGATGCTTC	0.0816076
FM_292-CITE3	0.08160781
FM_251-AAAGTGAGTGTTAAAG	0.08160785
FM_291-CATCGTCGTCAGGCAA	0.08160841
FM_292-CITE7	0.0816088
FM_285-TTGGATGCACCCTAGG	0.081609555
FM_285-ATTCCATGTCTCGACG	0.081610374
FM_230-AACAAAGCAACGTAAA	0.081610724
FM_018-TTCTACAGTGATGTGG	0.081610754
FM_291-GCTGGGTGTAGTGTGG	0.08161083
FM_292-CITE8	0.08161132
FM_294-TGCTGAAGTGGCGCTT	0.081612095
FM_284-TCAGGGCAGGCTTTCA	0.081612095
FM_282-TCCGGGACAATACCTG	0.081612095
FM_293-TCGTCCACACCCAATA	0.08161243
FM_196-TCATCATAGGTCCAGA	0.081613205
FM_292-CITE6	0.08161336
FM_293-GTTGCGGCAGCCGTCA	0.08161344
FM_216-CAACGATTCATGAGTC	0.08161379
FM_287-GCCTGTTGTGCAGATG	0.081614
FM_292-CITE1	0.08161412
FM_292-CITE1	0.081614204
FM_292-CITE1	0.081614405
FM_179-AGGATAAGTTTACCTT	0.081614695
FM_065-AACTTTCAGTATCGAA	0.08161498
FM_289-GAAGCGACACAAGCTT	0.08161501
FM_294-CGTCCATTCTGGTGCG	0.081615165
FM_248-GGGAGTATCCATAAGC	0.081615664
FM_231-ATTCCATAGCCTATTG	0.081616275
FM_287-CTTCAATCAACACACT	0.08161633
FM_243-ATGTCCCTCATCTCTA	0.08161655
FM_293-CAGGCCACACTGTCGG	0.08161663
FM_243-CITE6	0.08161718
FM_181-AACAGGGAGCTCAGAG	0.08161758
FM_289-CTAACCCGTTTCTTAC	0.08161792
FM_019-AGCCTAACACCCTATC	0.08161843
FM_230-TACGGGCCACGACGTC	0.08161873
FM_247-CTCCAACAGCGATGAC	0.081618845
FM_293-TGTCCTGAGTGATTCC	0.08161903
FM_252-GGCTTTCTCAGCAATC	0.08161908
FM_230-TACTTCAGTGCTTCAA	0.08161919
FM_177-GAACACTTCTTCCCGA	0.081619546
FM_230-GGCTTTCAGTATGACA	0.08161969
FM_243-CITE5	0.08162013
FM_265-TGACAGTGTACCCACG	0.081620164
FM_294-GTTGTCCGTGCTGTCG	0.08162081
FM_226-CTCCTCCCATAGTCAC	0.08162172
FM_264-GGGAAGTGTCGTAATC	0.08162179
FM_196-TACTTACCATGTCGTA	0.08162209
FM_065-ATAACGCAGTGCTGCC	0.08162249
FM_265-TCTCACGGTAGGCAAC	0.08162286
FM_019-TTCTTAGGTAGCGCTC	0.081623085
FM_185-GAGTGTTGTGGGCTTC	0.08162337
FM_247-ACGCACGTCTTCCCAG	0.081623726
FM_264-GAGGCCTGTGAGTAAT	0.08162413
FM_285-GTAGAAATCGACCAAT	0.081624456
FM_292-CITE6	0.08162466
FM_251-GTCTCACGTTCTCCCA	0.081625134
FM_290-AATCGTGTCCGGTTCT	0.08162543
FM_232-CCGATGGAGTCACTGT	0.08162582
FM_264-CGTAAGTAGCGAGGAG	0.08162584
FM_288-AATCGACGTAAGACCG	0.08162608
FM_232-CCAATTTCACGTGTGC	0.08162623
FM_294-CTGGCAGCAGCAAGAC	0.081626564
FM_240-AAAGGATTCTTGGGCG	0.0816266
FM_293-CTAACTTGTTCGGTCG	0.08162672
FM_251-TGTTGAGAGATTGGGC	0.081626855
FM_179-CTAACCCTCGTTCGCT	0.08162738
FM_232-CGGACACCAACAGCCC	0.081627384
FM_292-CITE7	0.08162743
FM_121-GGTGGCTAGACCGCCT	0.08162763
FM_294-CTCATCGCACGGCACT	0.08162764
FM_181-AGGAATAGTCATGACT	0.08162782
FM_288-CCTTCAGAGCAGCACA	0.0816293
FM_293-GAGACCCCATGCCGGT	0.08162976
FM_247-TCACTCGGTAGAAACT	0.08162978
FM_264-GCAGCTGCACTTGTCC	0.081630155
FM_230-GCGATCGTCTGTCCCA	0.081630416
FM_293-GTAATCGGTCAGTCTA	0.081631266
FM_285-AAGTTCGCACCGTGGT	0.08163178
FM_181-GGGCTCAAGCGATCGA	0.081632055
FM_120-CGGGTGTTCCTGTAGA	0.081632994
FM_294-GCTTGGGAGATCCGAG	0.08163368
FM_292-CITE7	0.08163377
FM_275-TACTTACGTTCATCTT	0.08163378
FM_236-AGGTGTTCACGGCACT	0.081634015
FM_284-TCACACCAGGATGAGA	0.08163444
FM_019-CCCTCCTTCACATACG	0.08163467
FM_172-TCCTCCCAGTTGAAAC	0.08163511
FM_292-AATTCCTTCCAGTGTA	0.081635356
FM_294-ATTCTACCAGATTAAG	0.081635535
FM_181-GCACTAAAGCCTTGAT	0.08163629
FM_070-CACACTCCAAGGCTCC	0.08163638
FM_172-ATGGATCAGATTAGTG	0.08163688
FM_291-GCTACCTTCAGATTGC	0.08163728
FM_292-TGTCAGACATTGTACG	0.08163781
FM_208-CTGAATGAGCATGCGA	0.08163824
FM_065-TGAGAGGGTGAGTATA	0.08163906
FM_260-CGAAGGAGTACGACAG	0.08163953
FM_292-CITE2	0.08163963
FM_294-CGAGGAATCCCTCTTT	0.08164014
FM_278-CTTTCGGTCGCTGTTC	0.08164122
FM_176-ACATTTCTCTATCACT	0.081641346
FM_230-ATAGACCCAAGCTACT	0.081641376
FM_285-GGTAACTTCTTCCCGA	0.08164163
FM_301-CTCCATGCACTGCTTC	0.08164189
FM_265-GTTTACTAGTGTAGAT	0.08164266
FM_247-TGAATGCAGTTGGACG	0.081642896
FM_294-GACCCTTAGACATCCT	0.08164295
FM_055-CAACCTCTCTGACCTC	0.08164429
FM_282-AGTCTCCTCGGCATTA	0.08164442
FM_018-GACTACAGTCGAGTTT	0.08164487
FM_065-AGCTCTCGTGCAGGTA	0.08164495
FM_237-AACCACATCGCTGCGA	0.08164515
FM_065-CAAGTTGCATGAAGTA	0.08164591
FM_292-CITE3	0.08164594
FM_285-GTCATCCGTACCAATC	0.08164626
FM_265-TGGTTAGCAGGGATAC	0.08164628
FM_293-AACCCAATCAGCTTGA	0.08164629
FM_292-CITE7	0.08164662
FM_265-TGGGAAGTCCGAACGC	0.081646845
FM_169-TCCTCTTAGCTTCTAG	0.08164732
FM_292-CITE3	0.081647396
FM_018-GTAACGTAGCGAGAAA	0.08164781
FM_179-GAGATGGGTGCCCAGT	0.08164805
FM_284-CACGAATTCGTTTACT	0.08164866
FM_264-CTACCCATCACTTGGA	0.08164917
FM_243-CITE2	0.081649534
FM_223-CAGGGCTAGGACTTCT	0.081650496
FM_260-CATACCCAGTAAACGT	0.08165142
FM_249-TTTCCTCCATCCGTGG	0.08165174
FM_179-AGTCTCCAGACGGAAA	0.081651874
FM_232-GTCCTCAGTCCGACGT	0.08165192
FM_249-TTTGATCTCTACGGGC	0.081652015
FM_291-CTGAGCGAGAAATTCG	0.08165202
FM_292-CITE1	0.081652604
FM_293-CCGGTGACACGGTGTC	0.08165263
FM_247-CGGGTCAAGTATAACG	0.081652656
FM_169-TTCTAACAGTTACGGG	0.08165366
FM_252-AACCACACAAATGATG	0.0816537
FM_243-CITE6	0.08165385
FM_243-GTGCTTCTCCCATACC	0.08165396
FM_285-GATCAGTTCTCTGCTG	0.08165463
FM_236-ACCGTTCTCCTATTGT	0.08165504
FM_292-CITE1	0.0816552
FM_018-CTGTGCTAGTTCGCAT	0.08165606
FM_293-CACGTGGCATATGCGT	0.08165718
FM_250-TACCCACGTGCAGGAT	0.081657596
FM_185-ATTACCTTCAATGTCG	0.08165764
FM_230-ATCGTGAGTTTGCCGG	0.0816577
FM_019-CAAGGCCGTCAGTGGA	0.08165783
FM_278-TGTTCATTCAAACTGC	0.08165836
FM_243-CITE1	0.0816584
FM_169-AGGTTGTCATCGTGGC	0.081658475
FM_264-AATAGAGAGTTGTCAC	0.081658736
FM_294-GGAAGTGTCGAAGTGG	0.081659235
FM_294-TTTGTTGCAGGTTACT	0.081659466
FM_243-CITE1	0.08165978
FM_292-CITE8	0.08166007
FM_179-GTCTGTCTCAGTGTTG	0.08166052
FM_290-TTCTGTATCGACGACC	0.08166073
FM_120-GTGACGCGTCTTCATT	0.08166077
FM_179-TGCGACGCATGCACTA	0.08166175
FM_065-CTCGAAAAGCTGAACG	0.08166179
FM_292-CITE7	0.081661806
FM_237-TACACCCTCTTCCCGA	0.0816619
FM_293-GAGACTTGTCGCTGCA	0.08166221
FM_284-AACCACACAACTCGAT	0.08166225
FM_284-ACGTAGTTCGCACTCT	0.08166253
FM_177-TAACACGAGTAAAGCT	0.08166258
FM_292-CITE8	0.08166318
FM_173-ACTGATGAGCTGTGCC	0.0816635
FM_172-CTACATTTCCCTTCCC	0.08166378
FM_173-TCCTCCCTCACACGAT	0.081663795
FM_293-CCTGCATGTATCACGT	0.08166409
FM_247-TCAGTCCGTCAAATCC	0.08166432
FM_226-TCATTCACATTCCTAT	0.08166513
FM_249-TAAGCCAGTCCTGAAT	0.08166545
FM_149-TCTACATTCGCGCTGA	0.08166591
FM_237-CACTAAGGTGCGAGTA	0.08166606
FM_075-GGGCACTTCAGATAAG	0.08166672
FM_019-GCATGATAGTCCAGGA	0.081666894
FM_263-TCTACCGTCCGCGATG	0.081666924
FM_292-CITE7	0.08166726
FM_293-CTGAATGAGGCTGAAC	0.08166771
FM_283-CTACGGGCAGTCAGTT	0.081667796
FM_292-TACATTCGTTTGAAAG	0.081668094
FM_065-GTATCTTGTGCCTGCA	0.08166822
FM_223-AGACTCAGTACCTATG	0.081668325
FM_019-CGTGTAATCCCTAATT	0.081668444
FM_277-AACCTTTAGTCACAGG	0.081668966
FM_232-CATAGACTCTAGTACG	0.08166908
FM_290-TTTCAGTCAGGTGTTT	0.08166947
FM_065-TGTTCCGGTCCGTCAG	0.08166953
FM_292-CITE4	0.081669666
FM_292-CITE7	0.08167017
FM_177-TGATCTTCAAAGGCAC	0.081670456
FM_217-GTCTAGAGTAGATTAG	0.0816705
FM_169-CCTAACCTCGCGATCG	0.081670664
FM_292-GACTTCCTCCTTCAGC	0.081670746
FM_181-CTGGTCTGTAGCGATG	0.081670806
FM_293-CCAATGAGTGTAAATG	0.08167098
FM_231-TATCGCCAGCACGATG	0.08167292
FM_243-TGGGATTAGTCCGCCA	0.08167326
FM_265-TATATCCTCCCAACTC	0.081673436
FM_292-CITE6	0.08167348
FM_292-CITE1	0.081673644
FM_208-TAAGCCAAGACGTCGA	0.08167418
FM_230-ACGTCCTGTCGTTCAA	0.08167451
FM_281-GGGCTCATCCTTGGAA	0.08167457
FM_243-CITE4	0.08167523
FM_175-ATCACAGTCCCGTGTT	0.08167532
FM_292-CITE6	0.08167601
FM_292-CITE3	0.08167606
FM_292-CITE3	0.081676185
FM_265-GCGTTTCGTCAGTTTG	0.08167632
FM_186-GGTGATTTCCACGTAA	0.0816767
FM_295-GTCAAGTCACGGAAGT	0.081676714
FM_285-TCGTAGAGTACTAGCT	0.08167707
FM_292-CITE5	0.08167754
FM_265-CTCCCTCAGCGTCTGC	0.08167754
FM_292-CITE6	0.081677675
FM_249-TGCGATACAGTAACAA	0.08167768
FM_223-GGTGATTTCACATCAG	0.08167784
FM_065-GAGGTGAGTCCTAGCG	0.08167786
FM_254-TAATTCCAGAATCTAG	0.08167802
FM_232-CAAGCTATCGGTTCAA	0.08167817
FM_179-CATCGCTGTACCTAAC	0.08167817
FM_264-TGAGACTGTGCAGTGA	0.0816783
FM_289-AACAAAGTCAACACCA	0.081679784
FM_209-GACATCATCGTTGTGA	0.0816798
FM_292-CITE7	0.08168019
FM_262-CCTCAGTGTTCGGCTG	0.08168025
FM_232-GTGAGCCCAATTGCAC	0.08168121
FM_284-GGGTCACAGATAGCTA	0.08168223
FM_292-CTGCCTAAGCCTGAAG	0.08168251
FM_292-CITE1	0.08168286
FM_190-TAGGTTGGTAATTGGA	0.08168286
FM_292-CITE6	0.08168295
FM_247-TTCGCTGTCTTGCAGA	0.08168384
FM_243-CITE4	0.081684254
FM_293-TGGGATTCAACAGCTT	0.08168428
FM_196-CCTCCTCTCCTCGCAT	0.08168437
FM_177-TGATCAGTCCGCGATG	0.081684396
FM_177-AGGTGTTCAATCGAAA	0.08168456
FM_292-CITE6	0.08168584
FM_293-TTCAGGACAGCGTACC	0.081686385
FM_264-TCTTTGAAGGCGCTTC	0.08168641
FM_181-TTGGATGTCTCTCAAT	0.08168647
FM_264-CCTTCAGGTAGCTCGC	0.081686504
FM_181-CTGGACGCAAGGCTTT	0.08168715
FM_232-TCAGCCTCAGGCTACC	0.08168813
FM_284-AGGACTTAGGAACTCG	0.08168821
FM_287-TCACGCTAGATGTAGT	0.08168848
FM_262-GAATAGAGTTGCGGAA	0.08168915
FM_065-GTGCTTCAGTTACGGG	0.08168949
FM_221-TCCTAATGTGCTCGTG	0.08168968
FM_287-ATGGGAGCACTTGTGA	0.0816897
FM_292-CITE8	0.081691325
FM_292-CITE8	0.08169135
FM_243-CITE4	0.08169144
FM_292-TGTGTGAGTTTCCATT	0.0816915
FM_301-CGATCGGGTTGGCCTG	0.08169174
FM_274-GGAATCTAGATGTTGA	0.0816918
FM_231-ACGGTCGAGGCCTTCG	0.08169204
FM_179-GATGATCAGACCAAGC	0.08169206
FM_181-CTGTACCCACACTGGC	0.08169357
FM_285-CTTCGGTTCGGACTGC	0.08169386
FM_286-CAATGACTCAGTGTTG	0.08169396
FM_292-CITE7	0.08169403
FM_019-GTGTTAGCACTCGACG	0.081694074
FM_229-TTCATTGCAATCGCAT	0.08169434
FM_243-CITE3	0.08169439
FM_293-CTTCAATAGTGAGTTA	0.081695184
FM_240-TCCATGCCAGACCGCT	0.081695504
FM_254-TCCTCGACATGGCACC	0.08169588
FM_285-GCAACATCAACTGTGT	0.081696205
FM_243-CITE2	0.08169629
FM_226-TGTACAGGTAACAGTA	0.08169641
FM_295-GGGTAGAGTAATACCC	0.08169662
FM_181-GCGGAAAAGTTTCTTC	0.081697166
FM_190-GCCGTGATCGAACGCC	0.081697226
FM_230-GAGAGGTCAGTGAGCA	0.08169724
FM_019-CGATGGCAGATCTGAA	0.081697315
FM_173-GGGTCACGTTCTTGCC	0.081697375
FM_232-GCTGAATGTTCGGTAT	0.08169738
FM_055-TGGGCGTCACACTGCG	0.081697606
FM_285-ACGGTTACACTTTATC	0.081698634
FM_246-GCCGATGGTTTACTTC	0.081698895
FM_121-ACAGGGACACAACGCC	0.081699006
FM_303-TCATTCAGTACAGTTC	0.08169906
FM_264-CCTTGTGAGTACTGTC	0.08169911
FM_292-CITE2	0.08169925
FM_181-TGGGCGTCAGCTTCCT	0.081699915
FM_293-GACCCTTCACCAATTG	0.08170018
FM_232-GGTAATCCACTCAGAT	0.08170028
FM_065-TGGGAAGTCCTTGACC	0.0817003
FM_293-TCGGTCTAGGCCATAG	0.081700504
FM_292-CITE6	0.081700586
FM_296-TCCATGCGTAGCACAG	0.0817016
FM_292-CITE6	0.08170161
FM_291-CTCTCGACACCAAAGG	0.08170197
FM_284-GTCTCACAGCTTAAGA	0.08170245
FM_285-TAATCTCTCTGGCCAG	0.08170292
FM_232-AGGACGACACCCTAAA	0.08170301
FM_179-GAAGAATCAGCTCATA	0.08170313
FM_208-TCATCATTCGTCCTTG	0.08170363
FM_292-CITE6	0.08170383
FM_287-GTTACAGAGGAACATT	0.0817039
FM_263-CGAAGGATCCATTTAC	0.08170491
FM_177-AAGCATCGTTGCCATA	0.08170546
FM_293-CAGAGCCCACTCCTTG	0.08170557
FM_232-GATCACACAGGCACTC	0.08170577
FM_285-AAAGGTAGTCACTCAA	0.08170642
FM_294-TCATGCCCATCTCCCA	0.08170661
FM_172-ACCTACCCAAACCGGA	0.08170693
FM_181-AGCCACGCACAATGCT	0.08170886
FM_019-CGTAGGCTCCTAGGGC	0.081709154
FM_243-CITE7	0.08170933
FM_230-GGAATCTGTGTTTACG	0.08170936
FM_179-GTCGCGACAGTGACCC	0.081709474
FM_177-CCGGTGACACGCTGTG	0.081709474
FM_243-CITE1	0.08170984
FM_231-TAGGTACCAGTTACCA	0.08170993
FM_262-AACTTCTGTGTACATC	0.081710346
FM_196-ATCACGACAAAGACGC	0.08171046
FM_243-CITE2	0.08171072
FM_243-AGGCATTGTACCGTGC	0.081711285
FM_175-GGGCGTTCATAGCTGT	0.08171147
FM_179-GGTGAAGAGGCTAACG	0.081712104
FM_229-TTCTTGAAGGCTAGCA	0.081712134
FM_184-TGGAGAGGTTGTTGCA	0.081712365
FM_264-TGAGACTGTTGCGGAA	0.08171281
FM_285-TGGCGTGTCTAAACGC	0.08171355
FM_292-CITE7	0.08171369
FM_181-TGGGAGACAAATTGGA	0.08171444
FM_262-ATTACCTAGGTTGCCC	0.08171523
FM_292-CITE3	0.0817155
FM_293-ACCATTTCATGTGGCC	0.08171556
FM_292-CITE6	0.08171564
FM_243-CITE6	0.081715666
FM_284-TAACTTCAGCATGGGT	0.08171597
FM_185-GAGTTTGTCGAAGGAC	0.08171624
FM_293-CGGACACCACCAGTTA	0.08171628
FM_230-AGACAAAAGTTGTAGA	0.08171641
FM_290-GTGGGAAAGATGCTTC	0.08171722
FM_284-TTACGCCTCCTTCTAA	0.081717454
FM_229-TCCACGTCATTAGGAA	0.08171897
FM_177-TCATTCACAACAGATA	0.08171931
FM_179-ATTCAGGTCTGCGGAC	0.08171955
FM_291-AGTCACAAGCGTCTCG	0.08172024
FM_284-ATCGGCGAGTAGCATA	0.08172024
FM_208-TCTCCGAAGACATAAC	0.08172075
FM_294-AACCTGAAGGTGGGTT	0.08172082
FM_230-GTCGCGAGTGAAGCTG	0.08172136
FM_071-GGGTTGCAGTCATGCT	0.08172162
FM_292-CITE8	0.08172193
FM_196-CATGGATAGGGTAATT	0.081722
FM_185-GTTGCGGTCGTGCGAC	0.081722036
FM_285-GTTGTGAGTACGTAGG	0.0817221
FM_177-ATATCCTCATATGCGT	0.08172223
FM_019-ACTTGTTCATGACGGA	0.081722714
FM_176-GGGAAGTGTGTTGACT	0.0817233
FM_243-CITE4	0.0817233
FM_177-CAGGGCTGTGGGCTTC	0.08172387
FM_208-CGTCCATCAAGCGAGT	0.08172446
FM_288-TGGGCTGGTGTCTTAG	0.08172447
FM_292-CTTTCAAGTATCGTAC	0.08172528
FM_019-CGATGGCAGCCGCCTA	0.08172536
FM_243-CITE4	0.08172543
FM_193-TTGACCCAGATGGGCT	0.08172546
FM_289-GCGGATCTCTTGCAAG	0.081725575
FM_178-AATTCCTGTCTCTCTG	0.08172563
FM_230-TGTCCTGAGCAGGCAT	0.08172573
FM_240-TGAATCGAGTACCCTA	0.08172622
FM_287-CGGGACTCAGTCGTTA	0.0817272
FM_019-ACGGGCTCAGCTCGAC	0.081727676
FM_179-CTGCCATTCCAACTAG	0.081728466
FM_292-CITE8	0.0817285
FM_260-CTTCCGAAGTTGCGCC	0.081728674
FM_294-GATTCTTGTGCACGCT	0.08172934
FM_065-GTGTTAGAGTACGCGA	0.08172962
FM_247-CTCCCTCCATATGGCT	0.08172963
FM_281-TGTAACGAGAAACTAC	0.08172998
FM_290-TCATCATGTAAGTTAG	0.0817307
FM_284-CTGCCATTCACCGGGT	0.081730865
FM_292-CITE7	0.081731535
FM_232-CTGGACGAGTCGTTAC	0.08173159
FM_284-TTGACCCGTGTTGCCG	0.08173161
FM_293-AGACACTAGCGCGTTC	0.08173186
FM_177-CACAGGCAGGGTCACA	0.08173222
FM_293-GTGGAGAAGCGATTCT	0.08173226
FM_284-TGAATGCTCTTCTGGC	0.08173259
FM_243-CITE8	0.081733614
FM_293-CTGGCAGTCGAAACAA	0.08173399
FM_252-GTGCTGGAGCTTAAGA	0.08173433
FM_285-CTGAGGCGTACGATTC	0.08173484
FM_265-ATCTCTAAGCGACCCT	0.0817349
FM_287-ACAAGCTTCAGAATAG	0.08173492
FM_179-TTCTTCCGTGAGATTA	0.08173502
FM_277-TGTTCTAGTGGAAGTC	0.08173509
FM_293-GATGGAGCAGAGTCAG	0.08173522
FM_216-GCGAGAACACCAACAT	0.08173526
FM_292-CITE7	0.08173599
FM_181-GGAATGGCAGTCTTCC	0.08173607
FM_274-TCACAAGGTGACTAAA	0.0817365
FM_292-CITE4	0.081736706
FM_237-TGGATCACAACACAGG	0.08173672
FM_285-CCTTGTGAGCGTGCTC	0.081737004
FM_232-TCGGGTGCATCCGATA	0.08173709
FM_247-GAATCGTAGTGAACAT	0.081737116
FM_243-CITE5	0.081737116
FM_294-GGTGAAGTCTATGTGG	0.08173724
FM_196-GTTCATTTCCTCACGT	0.081737295
FM_185-GGGTCTGAGTCATACC	0.08173734
FM_301-GTAATGCGTAAGACCG	0.08173745
FM_291-AGAGAGCAGACGATAT	0.08173745
FM_292-CITE5	0.08173747
FM_243-TTGATGGAGTCGGCCT	0.08173764
FM_292-CITE7	0.08173869
FM_293-AGAGCAGAGTGTAGTA	0.08173904
FM_303-CGGAACCCAAACTAAG	0.08173914
FM_292-CITE7	0.08173918
FM_285-CTCTCGAGTGAGTTTC	0.08173958
FM_218-GGAGATGTCGCTACAA	0.08173958
FM_286-TGCGACGAGTCAGCCC	0.08174005
FM_292-CITE4	0.08174031
FM_177-TCCTCCCCAGAGCCCT	0.08174033
FM_243-CITE2	0.08174041
FM_292-CITE8	0.0817409
FM_284-TCATATCTCAGTCTTT	0.08174182
FM_292-CITE4	0.08174238
FM_247-TGTTCATGTGTGTACT	0.08174336
FM_294-GGCTTGGCATGTGGCC	0.08174337
FM_251-ATGGAGGAGGAGGGTG	0.081743896
FM_293-TTCATTGTCTAGTGTG	0.08174425
FM_292-CITE5	0.081744306
FM_277-TTGTTTGCACCCATAA	0.08174472
FM_291-CTCCGATAGGTTCTAC	0.08174496
FM_196-CAGATCACATCGTTCC	0.08174498
FM_188-CGAGAAGTCATCTGTT	0.08174549
FM_243-AGCTCAAAGGAACTAT	0.081745766
FM_226-GCTTGGGAGCTAAACA	0.08174583
FM_232-AAACGAAGTAGGCTCC	0.081746936
FM_175-AGGATCTAGTAAGACT	0.08174707
FM_292-CITE7	0.081747375
FM_288-GACACGCGTTATGGTC	0.0817474
FM_230-CGACAGCGTTTGGAGG	0.081747845
FM_287-GGAATGGCAATCGCAT	0.0817481
FM_290-CATGCAAGTGACTATC	0.08174822
FM_291-CTCAAGAGTATCAAGA	0.081748344
FM_018-GTCCTCAAGAAGATTC	0.08174854
FM_181-GTTATGGCAATTCGTG	0.08174854
FM_243-CITE1	0.081749015
FM_292-CITE2	0.081749715
FM_217-ATTTCTGCAGATCACT	0.08174984
FM_196-AACTTCTCATCCTGTC	0.08175033
FM_179-CACGAATCAGGCGAAT	0.08175056
FM_293-ACCTACCCATCTGTTT	0.08175088
FM_196-TGTCCACTCGTGGACC	0.08175107
FM_249-AGGATAATCCATCTGC	0.08175121
FM_287-GAAGTAAAGACGGAAA	0.08175138
FM_294-CCGGTAGAGGCAGTCA	0.08175227
FM_171-TCTTGCGTCGGTCGAC	0.081752986
FM_292-CITE3	0.0817535
FM_289-CGCATGGAGGCTTTCA	0.08175391
FM_019-TACGGATTCTTGCCGT	0.08175391
FM_284-TGGCGTGTCTACTTCA	0.08175413
FM_248-AAGTGAACAGCGTAGA	0.08175428
FM_179-ATTCGTTTCGCTTGCT	0.08175484
FM_172-GAAGGGTGTATTCTCT	0.08175556
FM_275-TGTGGCGAGTCGAAAT	0.08175642
FM_292-CITE5	0.08175666
FM_292-CITE6	0.08175686
FM_292-GTGAGTTTCACAAGGG	0.08175716
FM_285-CTAGGTATCGTCGCTT	0.08175723
FM_169-TCCTCTTTCCTTGAAG	0.081757255
FM_228-TCATCATAGGACTTCT	0.08175752
FM_287-ACGGTTACAGAACATA	0.08175783
FM_230-AATAGAGGTACGCGTC	0.08175784
FM_286-CAAGGGATCCAGCCTT	0.08175789
FM_243-GTTTACTGTACCAATC	0.08175798
FM_264-AACCATGTCCATAGGT	0.08175804
FM_262-CCTGCATCACTGTGAT	0.08175809
FM_287-GTGGAAGCAGCTGTCG	0.081758104
FM_293-TCACGCTCACATTCTT	0.08175821
FM_293-CTCTCGATCTGCTTTA	0.08175823
FM_252-TTACCATAGATGAAGG	0.08175865
FM_274-CACTAAGCAGTTAGGG	0.08175898
FM_292-CITE6	0.08175922
FM_292-CITE7	0.08175928
FM_292-CITE3	0.081759445
FM_243-CITE3	0.08175974
FM_284-TACACCCAGCCTATCA	0.08176052
FM_179-CCTACGTCACCTATCC	0.08176074
FM_065-ACACTGATCAACCATG	0.08176152
FM_292-CITE3	0.08176153
FM_292-CITE3	0.081762455
FM_181-CGTCCATGTTGTCAGT	0.08176258
FM_243-CITE6	0.08176262
FM_292-CITE5	0.08176313
FM_285-TTAGGCAAGATTGCGG	0.08176332
FM_243-TGAGACTGTTAAGACA	0.0817634
FM_172-ATGCCTCCATCGTGGC	0.0817642
FM_284-GTCGCGAGTGGAAATT	0.08176605
FM_262-TGACCCTCAACTGGTT	0.08176636
FM_120-TGCATCCAGCGTATGG	0.08176638
FM_294-GCAACCGCAGCGAACA	0.08176697
FM_177-CGGGTGTTCTCTTAAC	0.08176707
FM_292-CITE3	0.081767455
FM_289-GCACGGTGTTGCATCA	0.08176751
FM_181-GGAGATGGTCTTGCTC	0.08176837
FM_292-CITE4	0.08176861
FM_259-CTGGACGTCCCAGGCA	0.08176861
FM_292-CCTGTTGGTTCGGCTG	0.08176892
FM_230-TGCATGATCGCTTGAA	0.08177031
FM_179-CGTGCTTAGTAGACAT	0.081770405
FM_284-TGCGGCACATCCGATA	0.08177243
FM_196-TATCTTGGTCAGCTTA	0.08177273
FM_292-CITE1	0.08177294
FM_251-ATTCAGGAGCAATTAG	0.08177301
FM_292-CITE7	0.08177363
FM_293-ACCTGTCAGTAAGACT	0.08177408
FM_243-AGGAGGTTCACTCTTA	0.0817741
FM_229-GTTACCCGTGATGAAT	0.081774145
FM_292-CITE2	0.08177511
FM_019-ACGCAGCAGCCGATTT	0.08177545
FM_179-GGATCTAGTGGCCTCA	0.08177578
FM_292-CITE8	0.08177579
FM_232-GACCGTGTCGAAGTGG	0.081776276
FM_185-CTCCTTTAGTGTTCAC	0.0817763
FM_230-TACCCACTCGCCTCTA	0.08177641
FM_243-TTCTAACGTCAAGGCA	0.08177657
FM_285-CGCATAAGTGAGACGT	0.081776574
FM_301-TTAGGCAAGTCTAGCT	0.08177671
FM_065-TACTCGCAGAGGTAGA	0.0817768
FM_262-TCTCAGCCATGCCGCA	0.081776835
FM_287-CACCGTTGTAAGTAGT	0.081777066
FM_292-CITE1	0.08177709
FM_196-CAACCAAGTCACAATC	0.081777446
FM_237-GCACGTGCATGTGACT	0.081777684
FM_179-ACGATGTAGTTAACGA	0.08177769
FM_284-CGAGTGCTCGCTGATA	0.08177773
FM_196-TGCTTCGTCGCATTAG	0.08177806
FM_240-ACACCAATCCGCGGAT	0.081778124
FM_181-TAACACGCACGACGCT	0.081778556
FM_243-CTGCAGGTCGCGTGAC	0.081778586
FM_247-TACTTACCACCCTTAC	0.081778646
FM_181-CTACCCAAGGGTGGGA	0.08177867
FM_230-AAGGTAATCCCAACTC	0.08177885
FM_234-CCGGTAGCACATTACG	0.08177906
FM_281-AACTTCTGTCTAACTG	0.08177917
FM_293-GATCATGGTCAGTCTA	0.081779376
FM_287-GTACAGTAGGATACAT	0.081779815
FM_284-TTCAATCAGGCATGCA	0.081779875
FM_217-TCCATCGGTAGCGTCC	0.081781454
FM_292-CITE1	0.081781514
FM_230-TATACCTTCCTTACCG	0.08178168
FM_248-CCTGTTGAGCGTCAGA	0.08178251
FM_293-GATGGAGAGTCACGCC	0.08178258
FM_251-TTCCTAAAGACCAACG	0.081782915
FM_293-AAGATAGGTAAGTTAG	0.08178334
FM_177-GGGACAACAGAGCCCT	0.0817838
FM_018-CGATTGATCGCTGATA	0.08178394
FM_179-TTCATGTAGCGGTAAC	0.0817844
FM_231-CATTTCAGTACCGGAA	0.08178447
FM_251-AAGGAATGTCAACCAT	0.0817845
FM_245-CATAAGCCAGTCTCTC	0.081785455
FM_177-CCATAAGAGATCGACG	0.081786074
FM_230-CATCGCTAGTTAGTAG	0.08178666
FM_262-TTTCCTCCAGAACATA	0.08178813
FM_287-CAAGCTATCATTCCTA	0.08178852
FM_196-AACCATGCACATCCCT	0.08178885
FM_234-ATACCGAAGCTGACTT	0.081789136
FM_243-CITE3	0.081789866
FM_196-GAGCTGCAGGGATCGT	0.0817904
FM_181-GGGCGTTGTCGTCATA	0.08179074
FM_243-CITE7	0.08179079
FM_179-TACGGTATCAGGGTAG	0.08179084
FM_232-TCTATCATCTTGTGCC	0.08179087
FM_283-AGATAGATCTAACGGT	0.08179144
FM_243-CITE7	0.081791535
FM_177-CGGGTGTTCTTCGATT	0.08179165
FM_293-TTTACTGTCACTCGAA	0.08179183
FM_179-TCTCAGCCAACCGACC	0.08179261
FM_120-GTAGGAGTCTCCTACG	0.081792936
FM_223-GATCACAGTCGACTGC	0.08179359
FM_230-TTTGGTTCAGTCAGCC	0.08179366
FM_287-GCGGATCAGGACGCTA	0.08179381
FM_293-ACAGAAAAGGTAAGTT	0.081793934
FM_181-GAGAGGTTCACGAGGA	0.081793964
FM_251-CCTCTCCGTCCCAAAT	0.08179407
FM_240-AGGCTGCGTGACAGGT	0.081794426
FM_296-AGTAACCGTGCTCTCT	0.08179474
FM_287-CAATACGGTCGTATGT	0.08179537
FM_217-CCTACGTCATCGAGCC	0.08179543
FM_265-GTCAAACTCAAAGAAC	0.081796534
FM_292-CATGAGTGTGTCATTG	0.081796534
FM_264-TCACATTGTGAGTTTC	0.08179705
FM_294-GTAATCGGTTACACAC	0.08179735
FM_293-TGAGACTCACCAATTG	0.08179747
FM_292-ACTATCTCAAGCTCTA	0.08179767
FM_293-GTATTTCGTACGAGCA	0.081798
FM_247-TAATCTCAGGGTACGT	0.08179837
FM_018-TCGCGAGAGAACAATC	0.08179846
FM_294-TATTTCGCATCAACCA	0.08179861
FM_226-CAATCGACACCATATG	0.08179882
FM_243-CITE2	0.08179897
FM_065-GCATACAAGTAGCCGA	0.081799075
FM_284-ATGGGAGGTCGGCTAC	0.081799164
FM_287-ATTCGTTTCAGCTAGT	0.08179963
FM_237-CTTGATTAGTGATAAC	0.08179964
FM_230-GGTTAACTCTTAGCTT	0.08180065
FM_285-ATCATTCGTTGCCTAA	0.081800744
FM_243-CITE7	0.081800885
FM_278-GATCACAAGTCGAATA	0.08180089
FM_292-TCCTCCCCAAATGGAT	0.08180099
FM_264-GAAGCGAAGCTAGATA	0.08180135
FM_019-CGACTTCCAGAGTGTG	0.08180141
FM_169-AACTTCTTCATTTACC	0.08180264
FM_251-AGATCGTTCCCAGCGA	0.081802964
FM_179-TACCCACAGCCTCCAG	0.08180304
FM_284-AGTTCCCTCGCATAGT	0.081803076
FM_274-CGCAGGTTCCTCACCA	0.08180348
FM_277-TGTTCCGTCTTACCGC	0.081803635
FM_295-CGACAGCAGACAGTCG	0.081803724
FM_250-CAGCGTGGTAAGTTAG	0.08180397
FM_285-GAGCTGCAGAACTGAT	0.08180446
FM_243-TACGGGCGTAATGCTC	0.081804484
FM_230-CGGGCATCAATGTTGC	0.08180496
FM_181-GGGTCTGGTGAGAACC	0.08180519
FM_237-TTTAGTCTCCTTATGT	0.08180548
FM_243-CITE3	0.081805944
FM_181-TAGGTTGTCGGCATCG	0.081806235
FM_236-ATCGGCGAGGCAGCTA	0.081806704
FM_292-CITE6	0.08180713
FM_216-GTCATTTGTATCGCTA	0.08180717
FM_251-CAGCAGCAGCACTTTG	0.08180729
FM_065-CCTAAAGCATCACAAC	0.08180785
FM_262-AGTACCAAGGCTCTAT	0.08180818
FM_177-ACGTTCCCAAAGCACG	0.081808254
FM_208-AGAGAATGTTCACGAT	0.08180853
FM_292-CITE7	0.081809714
FM_292-CITE3	0.08180997
FM_264-CAGATTGCACATACTG	0.081810266
FM_294-CAACGGCTCTGCGAGC	0.08181057
FM_292-CITE5	0.08181085
FM_243-TGAACGTGTCGTACAT	0.08181184
FM_263-ATCCTATGTTGTGTTG	0.08181224
FM_294-TTCGCTGCAACTTGCA	0.08181229
FM_292-CITE3	0.08181293
FM_019-TTGCCGTCACGCCAGT	0.08181323
FM_237-GTTGTAGTCCGACAGC	0.08181384
FM_019-CGTTGGGCACCTATCC	0.08181436
FM_292-CITE1	0.08181465
FM_247-CGTCCATAGCCTGCCA	0.08181488
FM_065-TGTCCCAGTGTATGGG	0.08181543
FM_223-ATCGGATTCTGTGCGG	0.08181552
FM_294-GAGGCAAAGACATACA	0.081815645
FM_293-GTTACGAGTACAAGCG	0.081816204
FM_265-GTACAACGTAGTCTTG	0.081816375
FM_247-GGAACCCAGACATCCT	0.08181672
FM_285-ATGGTTGTCCTCGCAT	0.08181789
FM_287-CGTGTCTTCTCATTTG	0.081818126
FM_285-GTCTACCTCGCCAATA	0.08181849
FM_285-AAGTCGTTCGTTCTCG	0.081818804
FM_251-TGTGGCGTCTCTGCTG	0.08181916
FM_284-AGAAGTATCCTGGCTT	0.08181929
FM_292-ATTTCACGTCTCCCTA	0.081819616
FM_290-GATGACTGTGTTAACC	0.08182043
FM_179-TTTACCAAGGTAGTAT	0.08182144
FM_292-CITE6	0.08182168
FM_284-AGGTGTTAGTTTGAGA	0.08182203
FM_200-CGCGTGATCAATCTCT	0.08182214
FM_179-TGATCTTCATTGGCAT	0.0818224
FM_019-CCACTACCAGACAGGT	0.08182242
FM_065-CACAAACAGCCTCGTG	0.081822634
FM_243-CITE7	0.0818239
FM_285-TGTCAGATCAGCGCGT	0.08182398
FM_284-GCTTGGGTCTCCCATG	0.08182422
FM_065-TGACTAGGTGCCTGTG	0.08182462
FM_177-GCAACCGGTCTAGTGT	0.0818247
FM_181-GTACAACTCGTTCCTG	0.0818247
FM_230-CGTAGTACAATAGGGC	0.08182531
FM_294-GTTAGACGTTTCACAG	0.08182544
FM_278-TGTGATGGTCATGGCC	0.08182546
FM_230-CGGACACTCTGTCTCG	0.08182611
FM_019-TGGACGCAGGATGGAA	0.081826285
FM_065-CCCAATCAGATGTAAC	0.08182709
FM_243-CITE4	0.08182734
FM_181-CAACCTCAGTTCCAGT	0.0818276
FM_289-AGCGCCATCCTAAGTG	0.08182762
FM_071-TCACAAGTCGATAGAA	0.081828006
FM_284-TGAGCGCGTGTCCATA	0.08182829
FM_285-GGTGAAGGTGCCGAAA	0.081828564
FM_296-TTCCACGTCCTTATAC	0.081828915
FM_289-GAGTGTTAGCGATGGT	0.081829175
FM_292-AACACACTCACCATAG	0.081829205
FM_120-GTCGTTCGTATGTCAC	0.08182929
FM_246-CCGATCTCACCTGAAT	0.08182931
FM_018-ACTGAGTCACGAAGCA	0.081830285
FM_290-CCAATGACACGTTCGG	0.081830375
FM_232-ACGCACGTCGCTCCTA	0.08183051
FM_292-CITE3	0.08183108
FM_230-TCGTGCTTCCAGTGTA	0.08183142
FM_230-CCCTAACGTAACATGA	0.081831425
FM_286-GTTATGGTCATCCCGT	0.08183148
FM_019-AATCGGTGTCAAAGCG	0.08183259
FM_292-GCAACATTCGGACGTC	0.08183327
FM_019-AACTCCCTCAACGGGA	0.08183341
FM_303-CATGCAACACCCTATC	0.081833504
FM_243-CTTCAATTCGCGGACT	0.081834264
FM_292-CITE6	0.081834294
FM_177-GTACAACTCATCGACA	0.08183446
FM_230-AGACTCACACCAGTAT	0.08183462
FM_264-AAAGTCCGTTGTAGCT	0.08183476
FM_243-CITE7	0.081835054
FM_292-CITE7	0.0818353
FM_243-CITE1	0.08183586
FM_251-TTACGTTAGCATCAGG	0.08183624
FM_249-TAGTGCATCGGTATGT	0.08183651
FM_292-ATCCACCAGTCCTGCG	0.08183677
FM_249-AAGATAGTCGTTGTTT	0.08183677
FM_292-CITE7	0.08183687
FM_285-TACAACGCAATCGCAT	0.081837736
FM_181-GCTTCACCAGGCGTTC	0.08183775
FM_285-AGGTCTATCCCTAGGG	0.08183775
FM_169-CATACTTAGATCCCGC	0.08183844
FM_292-CITE4	0.08183858
FM_303-CACTAAGGTCAGTCTA	0.08183904
FM_230-GGAGGTAGTGGGATTG	0.08183916
FM_188-GAATCACTCAGCTCTC	0.081839606
FM_291-TAGGAGGGTGTTTACG	0.081839986
FM_292-CITE7	0.08184077
FM_196-GTGCTGGAGCTCATAC	0.08184094
FM_285-GTCTACCCATCATGAC	0.08184094
FM_292-CITE3	0.08184111
FM_292-CITE4	0.081841506
FM_284-TCCACGTTCCGAAGGA	0.08184152
FM_196-AACAAGAGTGGAAGTC	0.081841655
FM_231-TAGGAGGGTACGATCT	0.08184166
FM_019-CTGTTTATCTAACTCT	0.0818417
FM_278-CTGTGGGTCCATCTGC	0.081842475
FM_285-TGATTCTGTCATCGGC	0.081842825
FM_237-ACGGGTCCATAGATCC	0.081843086
FM_292-CITE3	0.081843145
FM_277-AGCATCATCAGAGCAG	0.08184328
FM_230-CCAATTTCACGGCGTT	0.081844665
FM_292-CITE3	0.08184485
FM_274-CACGTTCGTGTCCGTG	0.08184509
FM_293-ATCGTCCAGATCCAAA	0.081845455
FM_179-GAGTCTATCATCTATC	0.08184554
FM_292-CITE6	0.0818456
FM_293-CTTGAGAAGCGATGAC	0.08184582
FM_251-GTTCGCTGTCGACTGC	0.08184628
FM_265-GTTGTGATCGCAGTCG	0.08184636
FM_292-CITE1	0.08184644
FM_179-ATTCCTATCAAATGAG	0.081846915
FM_243-CITE1	0.08184809
FM_278-GGAACCCAGCACCCAC	0.081848204
FM_200-AGAAGTAGTACTCCGG	0.08184842
FM_292-CITE7	0.08184915
FM_196-CATCGGGAGGAAGTGA	0.0818503
FM_230-GGCAGTCAGTATCTGC	0.08185082
FM_292-CITE7	0.08185093
FM_248-TTCATGTGTGATAGAT	0.08185105
FM_288-ACTCCCATCGAGCTGC	0.08185123
FM_293-TGAATGCAGGAGAGTA	0.0818513
FM_301-GCCATGGCATTCAGCA	0.08185153
FM_179-AATCACGTCTTCTGTA	0.08185155
FM_292-CGTGATACAACCGTAT	0.08185205
FM_292-CITE4	0.081852056
FM_065-GCGAGAAGTAATTGGA	0.08185222
FM_286-TTCACCGGTGAATTGA	0.081852235
FM_181-AGCGCCATCACCCTGT	0.08185237
FM_229-GAGTCATGTGCCTACG	0.08185245
FM_226-GAAGGGTTCCGCGAGT	0.0818526
FM_177-TTGAGTGGTAGAAACT	0.08185262
FM_292-CITE5	0.081852704
FM_285-GTCTTTACACCAGGTC	0.0818552
FM_293-TGACGCGAGTATGGCG	0.081855364
FM_185-CTCCCTCAGTAGACCG	0.08185572
FM_232-CCGTGAGCAGGTGTGA	0.0818561
FM_230-CCACGTTTCCCTCATG	0.08185706
FM_175-CATACCCGTGACTCTA	0.081857316
FM_292-CITE3	0.08185737
FM_177-AGTCACAGTTTATGCG	0.08185739
FM_019-CACAAACTCCGCATCT	0.08185773
FM_179-CTACCTGAGCAAGTCG	0.08185787
FM_294-TTCACCGTCGTTAGAC	0.08185808
FM_292-CITE1	0.0818582
FM_071-TCAGCTCGTGCCTGTG	0.0818582
FM_292-CITE4	0.081858516
FM_293-TTATTGCAGATTGCGG	0.081859
FM_230-TGTCCCACAAGAGAGA	0.08185904
FM_196-AATCGACAGTCCCGAC	0.081859164
FM_221-GATTCTTCATCCGAGC	0.08185937
FM_179-AACAAAGTCATGCATG	0.0818599
FM_294-ATCACAGGTGACCGAA	0.08185992
FM_179-AGGACTTCAGCAGTAG	0.08185996
FM_232-CTTCGGTGTAGCGTAG	0.08186008
FM_293-GATGATCCAGGTTCAT	0.081860214
FM_296-ACAGAAACACACCGAC	0.08186055
FM_243-TTGGGATTCTGCAGCG	0.08186144
FM_264-GTAATGCTCCATGAGT	0.08186193
FM_292-CITE3	0.08186201
FM_149-GTCGTAAGTGGGACAT	0.08186235
FM_065-CGACTTCAGAATCTCC	0.0818626
FM_249-TCACTATAGAGGCCAT	0.08186273
FM_292-CITE5	0.08186279
FM_251-CAGCACGGTGAGCTCC	0.0818628
FM_293-GGGACCTGTAGACAAT	0.08186281
FM_254-GGGCTACAGCGTATGG	0.08186357
FM_181-CACCAAAGTTTAAGGA	0.08186357
FM_262-GTTGTAGAGCCTATTG	0.081863716
FM_179-AACGAAAGTCTACAAC	0.08186383
FM_243-CTGAGGCTCATTGTGG	0.08186402
FM_245-CAACCAACATCATGAC	0.08186426
FM_303-GAAGGACAGCGCCTTG	0.0818651
FM_196-CAACGGCCAAGAATGT	0.08186524
FM_237-TCCACGTGTTCGGGTC	0.08186544
FM_177-CCGATGGAGTAGTCAA	0.08186568
FM_292-GCCGATGCACGTATAC	0.08186613
FM_071-AAAGCAATCAGGCAAG	0.0818662
FM_278-ACGCACGCAATACGCT	0.08186703
FM_287-TTCATGTGTGGCGCTT	0.08186718
FM_243-CITE4	0.08186723
FM_284-TTGTTTGTCGTCGGGT	0.081867255
FM_246-TCTGGCTTCTGTTGGA	0.08186734
FM_230-CGTAAGTCAGAGTAAT	0.081867814
FM_293-CGTGAATAGGCCATAG	0.08186851
FM_230-GTCCACTAGTCTGTAC	0.08186871
FM_284-AGGATCTTCGAGAGAC	0.08186915
FM_285-GACCGTGAGGTAGACC	0.081869155
FM_232-TCTTTGAAGGTTGAGC	0.081869334
FM_292-CITE6	0.08186982
FM_282-GGTCTGGCAGACCAGA	0.08186988
FM_179-TCGAAGTGTCGAGATG	0.08187049
FM_278-TCCCACACAATAGTGA	0.08187059
FM_260-CCAAGCGGTGGTGATG	0.08187062
FM_285-CTGGTCTCAACCTAAC	0.08187196
FM_292-CITE1	0.08187201
FM_232-GCCATTCTCCGGCAGT	0.08187223
FM_294-GGGAGTATCGGTTCAA	0.08187239
FM_292-CITE5	0.08187262
FM_243-CITE2	0.08187273
FM_265-TTCAGGAAGCAAATCA	0.081873156
FM_240-TTGGTTTAGTCACTAC	0.08187321
FM_120-TCACTATCAGCGTATT	0.0818733
FM_065-GACGGCTGTAGCCTAT	0.08187393
FM_199-GTTAGTGGTGGCTTGC	0.08187404
FM_217-TGGGATTGTTGCATTG	0.08187409
FM_120-ATGGGTTCACCAGCCA	0.0818745
FM_247-TTCCAATGTTTGGAAA	0.08187473
FM_199-TATCGCCGTTAGGCCC	0.0818748
FM_065-GCAAACTAGAGACGAA	0.08187546
FM_019-CCACCTATCCGTAGGC	0.08187581
FM_223-GATAGAAGTAGGGAGG	0.08187633
FM_231-AAGCCATGTCCCTGAG	0.081876434
FM_243-CITE6	0.08187683
FM_196-GATCCCTCAAGTATAG	0.08187815
FM_291-TCATGAGAGGTGCTAG	0.081878416
FM_293-GTTAGTGCATGGCACC	0.08187853
FM_292-CITE5	0.08187862
FM_221-ACAAAGATCTGTCTCG	0.081878684
FM_287-AGGGTTTCAGAACTTC	0.08187891
FM_259-ACAACCACAACGATTC	0.08187902
FM_291-GGGTTATAGCTAAGTA	0.08187944
FM_292-CITE8	0.081879646
FM_296-CTAACTTGTCAACATC	0.08188061
FM_216-GTGGCGTTCTTTGCAT	0.08188153
FM_223-CATGGTAAGATGTTCC	0.08188166
FM_172-CGACAGCAGCGAGAAA	0.08188217
FM_292-CITE4	0.08188239
FM_243-CITE2	0.08188284
FM_284-GCTGAATAGGTGCTGA	0.081883095
FM_292-CITE2	0.08188314
FM_243-CITE2	0.08188364
FM_249-AGTGTTGTCTGCATAG	0.081883736
FM_247-CATCAAGTCCTGCCAT	0.08188394
FM_196-TCCAGAATCGCCAGTG	0.081884004
FM_264-TAATTCCTCACGGAGA	0.081884146
FM_181-TCGAAGTGTAAGGTCG	0.081884585
FM_218-CTTGATTAGCACTAGG	0.08188508
FM_286-GCCAGTGAGGAAGTCC	0.08188569
FM_294-TGAACGTCAGCAAGAC	0.08188598
FM_179-TGATCAGCACAGACGA	0.08188636
FM_285-GCTACAAGTCTACATG	0.08188648
FM_065-CGCTATCAGCGAAGGG	0.08188661
FM_292-CITE2	0.08188674
FM_287-AGTTAGCAGCGTGCTC	0.0818873
FM_243-CITE7	0.081887364
FM_149-GAACGTTTCTGGACTA	0.08188737
FM_294-ATGAGTCAGCGAGAAA	0.08188791
FM_251-CATCGTCGTACGGATG	0.08188893
FM_230-TGCTGAAGTTACCCAA	0.081888944
FM_179-CCGATGGTCTCGAGTA	0.08188897
FM_292-CITE1	0.08188927
FM_288-TTCTGTAGTATTTCTC	0.08188972
FM_264-CAATCGACAGTTCTAG	0.08188992
FM_292-CITE5	0.08189004
FM_292-CITE6	0.081890106
FM_292-CITE7	0.081890345
FM_293-TCGCTTGGTACTCGAT	0.081890404
FM_247-CATCCACCACTTGTCC	0.08189074
FM_292-CITE8	0.081891775
FM_275-TTTCGATTCTGTCCGT	0.08189328
FM_264-TGACGCGCAAGTGCAG	0.08189344
FM_179-GTAGAAAAGGTCACCC	0.08189421
FM_121-CAGGCCATCTCGCAGG	0.08189471
FM_292-CITE8	0.08189475
FM_254-AGAGCAGAGGTTACAA	0.08189491
FM_243-CCTCATGGTCCGCAGT	0.081895374
FM_287-TGGTAGTTCTGTAAGC	0.08189562
FM_262-TTCCTCTGTGAACCGA	0.081896655
FM_177-TTGTGGATCCCTGTTG	0.08189754
FM_243-CITE7	0.0818977
FM_180-CAATACGCACGGAAGT	0.08189779
FM_291-TCGGGACAGGATTCCT	0.08189785
FM_177-GTGACGCTCCGTGACG	0.081898265
FM_177-GCATCGGAGGTCGACA	0.081898585
FM_254-TGTTCATCAGTGGTGA	0.08189859
FM_230-CGCATGGCAGGTCCCA	0.08189899
FM_292-CITE5	0.08189905
FM_226-ATAGACCGTCGCGGTT	0.081899464
FM_292-CITE1	0.081899494
FM_287-TACCGGGTCTATGCCC	0.08189962
FM_294-GTGTTCCCAGTTGTTG	0.0819002
FM_278-TCCGTGTGTAGCTGTT	0.08190038
FM_237-ATGCGATAGCTCTTCC	0.08190108
FM_243-CITE3	0.08190121
FM_254-TATGTTCAGCATGCAG	0.08190125
FM_230-ACTATGGCACCTGCTT	0.081901856
FM_179-AAGACAAAGATGTAGT	0.081902646
FM_232-TGACAGTGTTGGAGGT	0.08190274
FM_208-GCAGTTAAGCGCCATC	0.08190276
FM_292-CITE5	0.08190293
FM_285-TACCCGTGTGGTTCTA	0.08190297
FM_177-CAACAGTGTCTAGATC	0.08190311
FM_229-GGGAGATAGGATCATA	0.08190342
FM_292-CITE5	0.08190397
FM_292-CITE3	0.08190477
FM_264-GGGTGTCAGTCCTGTA	0.081905015
FM_285-AGTAACCAGTTGGACG	0.081905454
FM_177-CATCGTCGTAGTACGG	0.08190547
FM_065-GAACCTACATGGTTGT	0.081905566
FM_294-GAGACTTAGTGTAGAT	0.08190563
FM_181-AGAGAATTCAAGCCGC	0.08190573
FM_279-ATCGATGAGTCGAGGT	0.08190603
FM_284-ATGGATCAGCATCAAA	0.08190612
FM_232-CGTAATGGTTCGAGCC	0.08190621
FM_249-TGAGACTGTACATTGC	0.081906386
FM_181-ATGGAGGCATCCGGTG	0.0819067
FM_292-CITE1	0.08190678
FM_293-CACGGGTGTATCGAAA	0.081907
FM_179-TCGGGACGTACACGCC	0.08190712
FM_292-TACGCTCGTAGCTTGT	0.08190775
FM_284-ACTTATCGTCGTAATC	0.08190783
FM_179-CCTATCGGTTCGTACA	0.08190797
FM_286-ACCAAACTCCAACCGG	0.08190827
FM_296-ACCCTCACAATATCCG	0.081908345
FM_292-CITE6	0.081908636
FM_290-TTTATGCTCGAACTCA	0.08190866
FM_289-TGCGACGTCGGCCAAC	0.081908666
FM_179-TCCTGCAAGAGAGCGG	0.08190909
FM_246-TGAGGGACAGGCTATT	0.0819092
FM_292-CITE3	0.08191161
FM_265-TCTAACTCAGTCTTCC	0.08191267
FM_019-TCGTAGAGTTATCCGA	0.08191272
FM_264-TCCGAAAAGTTGAAGT	0.081912726
FM_293-TGGTGATAGCATGATA	0.08191289
FM_289-GATAGCTGTGGATACG	0.0819129
FM_293-ACACTGACAAAGCTCT	0.08191292
FM_293-GTCTCACTCATGCCCT	0.081913225
FM_249-GTGTGATTCCTGTAGA	0.08191333
FM_230-GCATTAGTCTTGAACG	0.081913464
FM_287-ACCTGTCCAACAGAGC	0.081913546
FM_284-AAAGAACCACGACAGA	0.08191363
FM_284-TCGGTCTTCTGACAGT	0.08191366
FM_274-TGTGATGTCGGTGTTA	0.08191382
FM_169-GAGTTGTCACGTTGGC	0.081913844
FM_289-TCCTCCCGTTGCTAGT	0.08191441
FM_292-CITE5	0.08191457
FM_293-AATTCCTAGATTCGAA	0.081914626
FM_294-TAGCACAAGTCTGGAG	0.081914715
FM_265-CGGGTCAGTATGTCCA	0.08191473
FM_226-ACCACAATCGTTCTCG	0.08191541
FM_292-AGAAATGCATTCTGTT	0.08191548
FM_019-TTGGAACTCAGGCAAG	0.0819155
FM_282-TCCCAGTAGTCCCTAA	0.08191557
FM_285-CTAGGTAGTCGCATTA	0.08191594
FM_285-CCGGACAGTGTTCCAA	0.081916146
FM_181-CCGGACAAGCGTTACT	0.08191653
FM_237-CGTAATGGTAACTAAG	0.0819166
FM_232-AGGTAGGTCGGACGTC	0.0819167
FM_019-AGTTGGTAGCCCTAAT	0.08191725
FM_172-GTACAACAGGTAATCA	0.08191758
FM_230-GATCACACAACCAACT	0.08191758
FM_259-ACCTACCCACTTCTCG	0.081917755
FM_237-AGGTCATAGGCTTCCG	0.08191777
FM_250-ATCGATGAGGCTCAAG	0.08191803
FM_292-CITE5	0.08191816
FM_232-ATCTTCATCAGGACGA	0.08191832
FM_287-TAACGACCACTGCATA	0.081918865
FM_292-CITE4	0.08192047
FM_292-CITE4	0.08192054
FM_177-GTGGGAACAGAGTCAG	0.08192101
FM_296-TTTGGTTCATCAGCTA	0.081921026
FM_181-GGTGAAGAGGGTAGCT	0.08192119
FM_179-GGAACCCAGGTCCAGA	0.08192139
FM_284-AACCAACGTTGCATAC	0.08192152
FM_292-CITE7	0.08192166
FM_292-CITE6	0.08192189
FM_285-GTAATGCAGGGTTGCA	0.081922024
FM_219-CGCATAATCTCCAAGA	0.081922054
FM_294-ACGTAGTCAGCCGTTG	0.0819222
FM_278-AAGACAAGTAGCCAGA	0.08192222
FM_293-CTAACTTAGGACACTG	0.08192232
FM_179-AATCGACCACCATTCC	0.081922464
FM_292-CTAAGTGAGTACGAGC	0.08192278
FM_265-ATGTCTTAGTCGTCTA	0.081923515
FM_293-TGATTCTAGGCATGGT	0.08192355
FM_232-TAAGCACGTTGGAGAC	0.08192371
FM_019-AACTCTTGTCGCGGTT	0.08192372
FM_293-CTGTATTAGGTCACTT	0.081924014
FM_251-GCGTTTCGTGTGGACA	0.0819243
FM_171-GAACACTCAGACCTAT	0.08192502
FM_243-CITE6	0.08192508
FM_217-ATCGCCTTCGTGGAAG	0.08192566
FM_259-CCACTTGTCACACCGG	0.08192568
FM_283-ATGGGTTTCCATGAGT	0.08192647
FM_290-TATTGCTTCAAAGACA	0.08192652
FM_287-CAAGAGGGTAGATCCT	0.081927046
FM_294-TGGAGAGTCTTGCAAG	0.08192784
FM_171-AACAACCGTTCTTCAT	0.08192796
FM_285-CATGGTAAGCGCCTCA	0.08192806
FM_284-CCACGTTCACGAAAGC	0.081930414
FM_295-ATTGTTCGTCGTTTCC	0.08193099
FM_292-CITE6	0.0819313
FM_274-TTCGGTCGTAGCACAG	0.08193147
FM_243-GTCTAGACAGAATGTA	0.08193164
FM_275-AGATCCAAGAGTATAC	0.08193227
FM_292-CITE1	0.08193242
FM_232-CTGCGAGTCACAAGAA	0.08193294
FM_177-TGGATGTTCGTCAACA	0.081934124
FM_177-TTCATGTAGGCCTGCT	0.08193488
FM_181-AACTTCTAGTCGGCCT	0.08193515
FM_284-AAGAACACAATTGTGC	0.08193553
FM_177-GACACGCTCACTCTTA	0.08193557
FM_292-CITE2	0.081936374
FM_293-GAAGGACAGGCATCTT	0.0819365
FM_243-CTACTATTCCCGAGAC	0.08193693
FM_292-CATCGCTAGCTAAATG	0.08193704
FM_285-CTCCTCCTCGTAGGGA	0.08193728
FM_226-TCGGGACAGGACAGTC	0.08193784
FM_181-ACAGCCGCAAGTATCC	0.08193787
FM_292-CITE5	0.08193834
FM_294-CATGAGTAGCTCACTA	0.08193835
FM_181-TCTCAGCGTTGCTAGT	0.08193855
FM_177-AACGGGAGTTTCTATC	0.08193935
FM_296-TTCTCTCCACTTGAAC	0.08193937
FM_230-ATGTCCCCAAGAGTAT	0.08193967
FM_294-TGCTGAACAACTTGCA	0.081940554
FM_285-TCAAGTGTCGACCACG	0.08194145
FM_237-ACTGATGGTGCCTTTC	0.08194154
FM_055-GAACATCCATTAGCCA	0.08194204
FM_237-TCGAACACAACACAGG	0.08194212
FM_071-TTGCCGTGTCTAAACC	0.08194239
FM_175-CGATGCGTCGGTGCAC	0.08194271
FM_248-GAGAAATGTTCCGTTC	0.08194311
FM_264-GTTGTGAAGCAATAAC	0.081943356
FM_287-TCTCAGCAGCATTTCG	0.08194351
FM_277-GACGTTAAGTGGTTCT	0.08194386
FM_294-GAGCCTGAGAGGTCGT	0.081943884
FM_179-GTCATCCCAGAACTTC	0.0819439
FM_292-CITE1	0.08194393
FM_264-CCGTTCAAGTGGTGGT	0.08194395
FM_223-ACTTCGCGTTAGGGTG	0.081943974
FM_065-TGCACCTTCCACGTGG	0.08194413
FM_290-CGTGAATAGCTCGGCT	0.08194415
FM_277-ATCACTTGTTGCATGT	0.0819446
FM_284-ATTCTTGAGCTTAGTC	0.08194461
FM_254-TCGCACTAGACGCTCC	0.08194476
FM_230-ATGGATCTCTCTTAAC	0.08194482
FM_287-CTAAGTGAGTTAACGA	0.081945695
FM_230-CGTCCATGTCCGAAGA	0.081946164
FM_177-ATCGTCCTCTAACGGT	0.08194628
FM_179-GATTCGAGTAACTGCT	0.0819464
FM_230-GTATTTCAGTGGAATT	0.08194648
FM_293-TTCCTCTCAAATGGCG	0.0819466
FM_199-TATTGCTAGTGAGCCA	0.08194667
FM_264-CACTAAGTCGCTTTAT	0.081947476
FM_294-TCTTTGATCTGACAGT	0.08194791
FM_292-CITE6	0.08194799
FM_265-TTGATGGAGGTTGTTC	0.08194805
FM_230-CCTTCAGCAAACCACT	0.08194836
FM_019-ACTGATGAGCAGCCTC	0.08194846
FM_243-CITE1	0.081948645
FM_218-CATAGACCAGTGTGGA	0.08194897
FM_243-CITE5	0.08194911
FM_179-CATGCTCAGATGTTCC	0.081949644
FM_279-GACACGCTCACCTCAC	0.08194996
FM_281-AGAAGCGTCCGGTAAT	0.08194998
FM_284-TCGCTTGGTCGCATTA	0.08195027
FM_293-AAGTTCGTCTACTTCA	0.081950404
FM_292-CITE1	0.08195054
FM_292-CITE3	0.08195062
FM_262-CACCGTTTCCTATTTG	0.081950806
FM_292-CITE6	0.08195093
FM_289-ACACCAAAGATGTTGA	0.08195114
FM_278-TCTTAGTTCTGGACTA	0.08195129
FM_292-CITE8	0.08195167
FM_065-CCTATTAAGGCAGTCA	0.08195168
FM_284-ACACCAAGTGAGGCAT	0.081951775
FM_230-ACAGCCGCAGTCGCAC	0.081951946
FM_285-AAGTCGTAGGACGCAT	0.08195224
FM_292-CITE5	0.08195226
FM_179-ATTCCATTCATGTCAG	0.08195265
FM_285-AAGTCGTCATCGATAC	0.08195283
FM_287-TTAATCCCATCAGCTA	0.081954144
FM_071-ACTGAGTAGGATTCGG	0.08195434
FM_226-ATCATTCAGGTGCTGA	0.081954844
FM_196-ATTACTCCACCAATTG	0.08195593
FM_188-CAAGACTCATACCGTA	0.081956096
FM_247-TCCTTCTAGTAACGAT	0.08195628
FM_221-GGCGTCATCTATGTGG	0.081956446
FM_293-TCACTCGTCTACCCAC	0.08195865
FM_292-CITE5	0.08195869
FM_181-CCTACGTCAAGCTGCC	0.0819587
FM_293-TTGTTGTCACCAGGTC	0.08195879
FM_071-AGGTCCGGTTCCCTTG	0.081959285
FM_243-CGACAGCGTCAAACGG	0.08195985
FM_285-CTTCAATGTACCGCGT	0.08195997
FM_264-TGTTGAGCATCTAACG	0.08196001
FM_223-TCCTCGATCGGTCTGG	0.08196025
FM_289-TGGATCATCGTGAGAG	0.08196085
FM_275-CACCAAAGTTGTAAAG	0.08196085
FM_243-CITE2	0.08196152
FM_289-TTCCGGTCAACCACGC	0.08196157
FM_287-TGGATCATCCTCAGAA	0.081961714
FM_065-CAGCTGGAGACAGACC	0.081961714
FM_293-AGAACCTCAGGTAGTG	0.081961945
FM_278-AGTAGCTGTATCAGCT	0.081962116
FM_259-ACGTAGTTCAGCCTTC	0.08196323
FM_237-TCGACCTAGGTAACTA	0.08196325
FM_292-CITE5	0.08196416
FM_292-TGTTTGTTCGACCACG	0.08196424
FM_184-GAGTGAGAGGGATGTC	0.081964366
FM_065-AGCGTATCAAGTAATG	0.08196504
FM_225-CITE4	0.08196525
FM_243-CITE3	0.08196563
FM_292-CITE3	0.08196579
FM_292-ATCATTCGTCTTGAGT	0.08196628
FM_071-CGTCCATAGTTCGCAT	0.08196633
FM_292-CITE6	0.08196714
FM_264-TCTACCGCAAACACGG	0.08196719
FM_190-CACACAAGTCGTTTCC	0.0819672
FM_180-TATTGCTTCTGCCTCA	0.08196864
FM_294-TAGGAGGTCTGAGATC	0.08196907
FM_292-GGCTGTGTCAAGTTGC	0.08196925
FM_121-TGACAGTGTGGACCTC	0.08196942
FM_232-TTCACCGTCATGAAAG	0.08196986
FM_284-GTGCTTCAGGAACGAA	0.08197027
FM_293-AGACACTTCTCGGCTT	0.081971005
FM_287-CGGAATTAGTAGAATC	0.081971124
FM_243-CITE3	0.08197129
FM_232-AGAACAAGTCGTGCCA	0.08197142
FM_188-GCAGGCTAGGTTGCCC	0.081971444
FM_179-TTCATGTCAGCTTCCT	0.08197152
FM_285-TGCCGAGTCGGAGTGA	0.08197154
FM_294-CATCGGGAGCCAGAGT	0.08197181
FM_230-GCCAGTGCACCTCTAC	0.081973016
FM_019-AGAGCTTGTGAGCGAT	0.081973575
FM_251-CCGATGGCATACAGGG	0.081973925
FM_285-CCACTTGTCCAAGCCG	0.08197398
FM_243-CITE4	0.081974156
FM_237-CCTCATGTCCGATGTA	0.08197444
FM_259-ATCGGATTCTCTCGAC	0.0819745
FM_285-GGGATCCGTATCATGC	0.08197516
FM_019-TGTGTTTAGTGTGGCA	0.08197539
FM_262-CACTTCGCACAAATGA	0.081975766
FM_290-TAAGCGTCATGGCCAC	0.08197579
FM_176-AAGCCATGTCACTGAT	0.08197592
FM_181-GTATTGGGTTAAAGTG	0.08197598
FM_232-CTGATCCTCTTCCCGA	0.08197617
FM_284-CCGGGTAAGTGAGGCT	0.08197626
FM_179-CTCTCAGGTTCAGGTT	0.08197636
FM_236-TAACACGGTGCATGTT	0.08197678
FM_264-TCATTACCACTACCCT	0.081977375
FM_285-GTTGTAGCAGCTCCTT	0.08197744
FM_181-GACATCACATCCGCGA	0.081977464
FM_292-CITE7	0.081977546
FM_243-CGGAACCGTCGACGCT	0.08197768
FM_019-TAGAGCTTCGTCTGAA	0.08197789
FM_292-CITE7	0.08197792
FM_179-TCCTCCCAGCGATGAC	0.08197822
FM_292-CITE6	0.08197839
FM_292-TCATGGACAAGATGTA	0.08197866
FM_071-GCTCCTACACGAGGTA	0.08197868
FM_285-GTTCCGTGTCCGATCG	0.08197912
FM_285-TCTATACGTCCACTTC	0.08197957
FM_177-ATTATCCCAAGGGTCA	0.08198011
FM_179-TTCTTCCTCGCCTATC	0.081980474
FM_188-GCACTAACAATAGTAG	0.08198052
FM_243-CITE4	0.08198075
FM_232-ACTATGGAGCTCACTA	0.081981204
FM_019-TTCTTAGTCCACGTTC	0.08198123
FM_253-GCAACATCATAGATCC	0.081981294
FM_247-CTTCAATGTAGATCCT	0.081982076
FM_221-GCTGGGTTCTGGTTGA	0.08198212
FM_179-AAAGGATGTGCTTATG	0.08198213
FM_185-GATTGGTTCCATTTAC	0.081982344
FM_181-TCAGTGACATGCGTGC	0.0819827
FM_243-CCATCACTCAAGAGGC	0.081983656
FM_180-ACAGGGAGTCACGTGC	0.081983864
FM_282-ATGATCGCAACCACGC	0.08198394
FM_291-GATTCTTCAATGGGTG	0.08198468
FM_243-TGTGAGTAGCGAGGAG	0.081985205
FM_262-GCCATGGTCGGCCTTT	0.0819855
FM_292-CITE4	0.08198557
FM_290-TCGCTCAGTTCAGCTA	0.08198604
FM_230-ATTCTACCATATACCG	0.08198634
FM_292-CITE7	0.08198649
FM_292-CITE3	0.08198729
FM_230-AATGACCTCGTCACCT	0.081987634
FM_294-GGAGATGCACGCTGCA	0.08198877
FM_217-GTCGAATGTCCTCAGG	0.081988804
FM_287-CTGCCATTCGGCACTG	0.081988856
FM_264-CAATCGAAGTGAGCCA	0.08198928
FM_277-AGTGATCAGGCCACTC	0.081989355
FM_254-TATTCCACAGTGTACT	0.081989415
FM_226-ATGTCTTGTACTAAGA	0.08198956
FM_230-AGGGTTTCAAGGTCGA	0.08198976
FM_292-CITE1	0.081989825
FM_292-CITE8	0.081989884
FM_265-CGTGCTTGTTCCTAAG	0.08199016
FM_287-TGATCAGCAAACCACT	0.08199038
FM_285-TTGTTTGGTTGTCATG	0.08199091
FM_232-TCGGGTGTCAATCTTC	0.0819916
FM_172-AGGGCTCAGGTGGGTT	0.08199167
FM_292-CITE7	0.08199222
FM_294-CCTCAGTAGACTCTAC	0.08199238
FM_179-TTGTGTTGTTATCCAG	0.08199268
FM_055-CGTCCATTCTGCTGCT	0.08199297
FM_120-TTACAGGGTACCACGC	0.08199313
FM_292-CITE8	0.081993185
FM_217-CCTAACCCAAGGTCGA	0.081993826
FM_285-TGTAAGCAGGCTAGCA	0.08199386
FM_181-GGGTCACAGGTAGGCT	0.081994295
FM_217-TATTGGGAGTAGATCA	0.08199442
FM_247-GTGCTTCCAGTCGGTC	0.08199488
FM_294-TCATTCAGTAATTAGG	0.081994966
FM_243-CAATACGCAACATACC	0.081995
FM_291-CAGTTAGAGACATCAA	0.08199516
FM_293-TCGGGCATCGCTAGCG	0.08199516
FM_237-TCTATCAGTGTTCCTC	0.08199525
FM_247-TACCGGGGTGTACATC	0.081995465
FM_285-ACTTAGGTCTCCTGTG	0.08199664
FM_172-CATGCAAAGAACTGAT	0.08199667
FM_230-ATCACTTCACGTTGGC	0.0819968
FM_252-GGAGAACGTTACGATC	0.08199681
FM_292-CITE8	0.08199704
FM_251-CCAAGCGCAAACTAAG	0.081997074
FM_179-CAATTTCTCCTACAAG	0.08199784
FM_292-CITE5	0.08199789
FM_290-GCAGTTATCTTTCTAG	0.081998006
FM_292-CITE7	0.08199804
FM_278-CCAAGCGGTGTCCAAT	0.08199828
FM_295-AGCGCTGTCGAGAGCA	0.08199855
FM_165-CATGCGGAGAGTTCGG	0.08199886
FM_149-TCCGGGAGTTACCCAA	0.0819989
FM_243-CITE8	0.081999645
FM_293-TGATGCAAGGATGAGA	0.08200011
FM_232-GTTGTGACATAATCGC	0.082000695
FM_251-CCTTCAGGTGTAAACA	0.08200101
FM_293-CTGTCGTAGAGTTGTA	0.08200104
FM_019-CGTCAGGAGCACCGTC	0.08200136
FM_181-TTGGGTATCCCTCGAT	0.08200151
FM_018-TCCACACAGTCACGCC	0.08200173
FM_019-GCAGCCACAAGTCTAC	0.082001746
FM_285-ACAGAAAAGGCACGAT	0.08200176
FM_179-ACTACGATCGATCCAA	0.08200196
FM_292-CITE6	0.08200216
FM_293-GGTAACTTCGGAGTAG	0.08200242
FM_065-ACGCAGCTCACTCTTA	0.082002446
FM_294-AGAGCCCGTGCCTTCT	0.0820027
FM_216-AGGTTACAGAAGATCT	0.08200324
FM_251-GTAGGTTAGCGTGCCT	0.082003295
FM_232-AAGATAGTCTGCAGCG	0.082003415
FM_293-AGACAGGAGAGCCATG	0.08200369
FM_185-CTCTGGTCAAGGACAC	0.08200385
FM_259-CGAGTGCCAGTGAGCA	0.0820045
FM_179-ACATCCCCAAGCCCAC	0.08200462
FM_172-TGTTGGATCCCACAGG	0.0820055
FM_292-CITE6	0.082005806
FM_296-CATCGTCCAATCCTAG	0.08200585
FM_232-AGGGTGAGTGTTACAC	0.08200605
FM_293-TGTTCCGCACAGCTTA	0.08200619
FM_019-CGAGAAGAGTACGTTC	0.08200669
FM_251-ATGGGAGAGACCATGG	0.082006894
FM_293-CTAGACAAGGTCCCTG	0.082006924
FM_179-GTCAAGTTCACCTGTC	0.08200694
FM_264-GGGAAGTTCGCTGTTC	0.08200698
FM_303-TCCGAAAGTAAGATTG	0.0820082
FM_292-GTCATCCCAAGGTCTT	0.082008325
FM_275-GTGTTCCCACAATCTG	0.08200851
FM_176-GGGTGTCAGCACCAGA	0.08200924
FM_196-GGGTAGATCCGGTAAT	0.08200937
FM_288-TTCCTTCAGAGCAGAA	0.08200939
FM_018-AAAGTAGCACCATGTA	0.082009435
FM_196-TGAGGTTTCGTAGTGT	0.082009606
FM_232-AAATGGATCTGGGATT	0.08200998
FM_287-ATGAGTCCATGATCTG	0.08201025
FM_293-GAGGCAATCTGGGCCA	0.082010366
FM_289-CTGGTCTCACATGGTT	0.08201049
FM_294-TGTTGAGCACTCTCGT	0.08201056
FM_288-AGAGAGCCAGTGAGCA	0.0820107
FM_251-GACTATGTCATTTCCA	0.08201113
FM_179-AGTAGTCGTATTGCCA	0.082011156
FM_292-CITE1	0.08201156
FM_278-CTTTCGGCAATTGAGA	0.082011685
FM_121-CAGCAGCGTGAGCCAA	0.08201176
FM_284-GCCAGCAAGTATGGCG	0.08201211
FM_243-CITE7	0.08201218
FM_292-CITE8	0.08201251
FM_226-AAAGTGACACGTACAT	0.082012616
FM_292-CITE6	0.08201275
FM_285-AGACCCGCATTGTCGA	0.08201314
FM_065-GAAGCAGAGCGATCCC	0.08201331
FM_284-TGATGCAAGGTCGTCC	0.082013525
FM_172-TCTCTGGGTCCCGCAA	0.08201359
FM_250-TCAGTGATCGTGCTCT	0.082013644
FM_243-TCTCAGCGTTCATCTT	0.08201367
FM_179-TACCTCGCAGATCACT	0.082013704
FM_196-GGTCTGGAGGACCCAA	0.082013994
FM_188-GTGCTGGTCGACCTAA	0.08201449
FM_251-ACCAACACACGCTTAA	0.08201487
FM_285-TCCTAATGTCTCTCTG	0.082015
FM_289-ACCAAACCAGCAGTAG	0.08201544
FM_065-GCAGCCATCTTATCTG	0.08201622
FM_196-TGTTCTACAGCACACC	0.08201624
FM_173-TCTTAGTAGCGACTAG	0.082016334
FM_288-CTCAAGACACGAGGTA	0.08201668
FM_044-CAGCCGATCACAAACC	0.08201673
FM_172-GTAATCGTCCTGCCAT	0.082017526
FM_292-TGTAACGTCCCTTGGT	0.08201757
FM_285-CTCAGGGTCGCTAGCG	0.08201869
FM_065-TGGCTGGTCGGTGTTA	0.08201885
FM_288-GATCAGTAGCGGGTAT	0.082019456
FM_252-AACCCAAGTCTCGGGT	0.0820201
FM_264-TCAGGTAAGTTTCGGT	0.082020454
FM_019-CCTCTGAAGCAGATCG	0.08202094
FM_179-CAAGAGGTCCGGTAAT	0.082021385
FM_284-ACGGAAGGTCCAACGC	0.082021594
FM_251-CATGGATGTATGTCTG	0.08202241
FM_293-GTATTTCCACAGGATG	0.08202246
FM_226-TCATGTTGTATAGCTC	0.082022585
FM_292-CACGTGGCATCGATAC	0.08202298
FM_247-GGGACTCAGTAGCTCT	0.082022995
FM_254-ACTTTCAAGCACAAAT	0.08202312
FM_121-GTGAGGAAGAATCGCG	0.08202338
FM_295-CACAGATCAGAAGTTA	0.082023405
FM_179-CTCAAGATCCATTCAT	0.08202356
FM_179-GCCGATGGTCATCAGT	0.08202413
FM_260-GGAGCAATCTCGAACA	0.082024194
FM_232-GACCCAGTCACCTCGT	0.082024656
FM_294-TCACATTAGAGTAACT	0.082024746
FM_251-ATTACCTAGGTATCTC	0.082025014
FM_196-CTCATCGAGCAATTAG	0.08202513
FM_065-ATAAGAGTCGGCGCTA	0.082025796
FM_293-CAGATACCATCCGAAT	0.082026236
FM_249-TGCTTGCTCAAAGAAC	0.082026295
FM_292-CITE7	0.0820269
FM_179-CATAGACGTACGACAG	0.08202714
FM_120-GAAGCCCCATTGTAGC	0.082027525
FM_262-GTGCTGGCAATTTCGG	0.082028076
FM_293-TGTCAGAAGCGAGTCA	0.082028076
FM_243-CITE7	0.08202834
FM_284-ACTTCCGCAAATTGGA	0.082029134
FM_065-GTGCTTCCAGGATTGG	0.082029365
FM_018-CACAAACCAAACAACA	0.08202991
FM_285-TGCCGAGAGCGTTCCG	0.08203033
FM_236-GTTAGACTCTATACGG	0.08203039
FM_284-GACTATGCACTCAAGT	0.08203073
FM_169-GCAGGCTAGCTAGCCC	0.082031034
FM_177-ATCGATGGTGAAGCGT	0.08203153
FM_292-ACAAGCTCATAGCTGT	0.08203164
FM_065-CACAAACGTCTCGTTC	0.08203254
FM_216-GTGTGATTCTCGGGAC	0.08203296
FM_293-GCACGTGGTCGTGGTC	0.08203354
FM_243-CITE3	0.08203358
FM_179-TTGCTGCGTACTAAGA	0.08203394
FM_181-AGAACAACATGTGCCG	0.08203421
FM_247-GAGGCCTTCCTGTAAG	0.082034916
FM_288-CCACCATTCCTTCTGG	0.08203546
FM_293-GTACAGTCAAACTGCT	0.08203548
FM_278-TGCGGCACACTGAGTT	0.08203573
FM_250-AAATGGAGTTCAACGT	0.08203618
FM_232-AAGACAATCCGCGAGT	0.08203653
FM_247-ACTTTCAAGGTCATAA	0.08203661
FM_230-GTGAGCCAGTGACCTT	0.082036614
FM_188-AGGCATTGTGAACTAA	0.08203682
FM_285-AGCGCTGTCACCCTTG	0.08203742
FM_171-TTGCCTGGTCTGATCA	0.08203758
FM_260-GCCTGTTCACTACCGG	0.08203761
FM_274-GAATCACGTTCCGCAG	0.082037844
FM_292-CITE8	0.08203806
FM_286-CTTGATTGTGTCGCTG	0.082038425
FM_285-AGCGTATGTTATTCTC	0.08203848
FM_292-CITE7	0.08203958
FM_285-CTCTGGTTCTCTCGAC	0.082040094
FM_284-GATTCTTTCAGACAAA	0.08204027
FM_294-TCAGTGAAGGAAGTCC	0.082041085
FM_293-GGGTCTGTCCTCACGT	0.082041554
FM_284-CAATCGACAGCATCTA	0.082041934
FM_019-CCTTACGTCTGCTTGC	0.08204236
FM_285-CGAGGAATCTCGACCT	0.082042366
FM_247-CCACACTTCCCTTGGT	0.08204269
FM_285-CTCCGATGTCGGCTAC	0.082042694
FM_243-TCGTGCTAGGTCCGAA	0.08204304
FM_196-TAACCAGGTGTCTAAC	0.08204307
FM_284-AAAGGGCCAGGAAGTC	0.08204311
FM_181-GTGTAACTCTGAGAAA	0.08204408
FM_055-CAGAGAGTCCTTTCGG	0.08204456
FM_285-ATTTACCCACCAAAGG	0.08204474
FM_019-CAGCATAAGCGTCTAT	0.082045645
FM_243-TCTGTCGCACGCAAAG	0.082045786
FM_229-ATTCCCGCAGACCCGT	0.08204603
FM_180-CACTGGGTCCATTCAT	0.082046576
FM_292-CITE6	0.082047336
FM_293-GAAGTAATCATCGCAA	0.08204748
FM_290-GCAGGCTGTACAGAAT	0.08204812
FM_285-CACGGGTGTTAGGCCC	0.082048595
FM_292-CATCGGGCACTCCTTG	0.08204881
FM_247-CAACAGTGTCAAAGTA	0.08204886
FM_179-ACGTTCCTCTCTAAGG	0.08204941
FM_262-AGAAATGGTATCATGC	0.082049645
FM_172-AGGCATTGTATGACAA	0.08204996
FM_294-CTAAGTGTCAACTCTT	0.08204997
FM_243-CITE2	0.08205011
FM_292-CITE3	0.08205056
FM_264-CTTACCGTCTCATTAC	0.08205086
FM_216-GTAGCTAAGCGACTGA	0.08205099
FM_179-AAGATAGCAGACCAGA	0.08205135
FM_208-GTTGCTCTCATGCATG	0.08205141
FM_289-AGCATCACATCTCATT	0.082051955
FM_293-TCGATTTTCTTAATCC	0.08205209
FM_190-CATAAGCGTTGTTGAC	0.0820522
FM_251-TCTATACAGCGGATCA	0.08205223
FM_216-CCTCCAATCAGTGGGA	0.08205243
FM_292-CITE6	0.08205258
FM_019-CATTATCTCTTTACAC	0.08205271
FM_071-CATCGGGTCCGCATAA	0.082052946
FM_237-CGCGTGATCGTAGGGA	0.082052946
FM_179-GCACGTGAGCGAAACC	0.082053065
FM_186-TTTGGAGGTATGATCC	0.082053155
FM_294-TGTTCTACAGTGCCTG	0.08205379
FM_075-GACAGAGTCTTCGGTC	0.08205428
FM_196-GAGCCTGTCATCACAG	0.08205433
FM_265-GTGCGTGCAGACATCT	0.08205435
FM_173-CGACAGCGTCTAGATC	0.08205452
FM_165-TCATTGTAGCTGCCTG	0.08205454
FM_196-CATTGTTGTCAAGCGA	0.082055025
FM_231-CAAGGGAAGCACTCCG	0.08205534
FM_250-GTTCATTCACGTCGGT	0.08205535
FM_292-CGGGTCAGTGCGGTAA	0.082055494
FM_292-CITE4	0.082055554
FM_186-ACTTCCGCACATAACC	0.0820561
FM_232-AGGTCATAGAAGCTCG	0.08205636
FM_019-TGCCCTACACCTTGTC	0.08205651
FM_181-AGCGTATGTATACCCA	0.08205689
FM_284-GCTACAATCAACGCTA	0.08205693
FM_264-GGGTAGACAGCTCCTT	0.08205721
FM_292-CITE5	0.08205721
FM_230-TCTCAGCTCGATTCCC	0.08205721
FM_055-TGTCCCATCCGTAGTA	0.082057394
FM_294-TTGAGTGTCTCTCAAT	0.08205748
FM_292-CITE3	0.08205834
FM_181-GTCATGAGTGAACCGA	0.08205837
FM_294-TGATGGTCACCACTGG	0.08205872
FM_240-CCTTGTGAGATGCTGG	0.082059056
FM_289-GTTAGTGCAAATGATG	0.08205941
FM_275-AGGTAGGGTGTGCCTG	0.0820599
FM_181-ACACTGACAGTTACCA	0.08206014
FM_226-AGGAATATCTTTGCGC	0.0820602
FM_285-AGGAAATCAACCGTGC	0.08206036
FM_294-CTGCAGGGTCGTGTTA	0.082060695
FM_177-TAAGTCGCAAATAGCA	0.082061015
FM_230-AAAGTGATCGGCTTGG	0.08206107
FM_294-GAGAGGTGTGATTAGA	0.0820611
FM_285-TGTTACTTCTTACGTT	0.08206149
FM_265-AGTACCACAACAAGTA	0.082061574
FM_181-TACTGCCCAGCGGTCT	0.0820617
FM_121-TGTAACGTCGAACCAT	0.082062
FM_196-GTCTCACGTTCCTACC	0.08206237
FM_278-TGCTTCGGTCTTGCGG	0.08206245
FM_293-TCCAGAATCTGAGTCA	0.08206265
FM_262-ATTCATCCACCACTGG	0.08206267
FM_243-GCTGAATAGATTGGGC	0.08206316
FM_294-TTGCATTAGTATGGCG	0.08206348
FM_259-CAGCAATAGGAAAGTG	0.08206374
FM_292-CITE4	0.08206375
FM_179-CTAAGTGAGGCAGCTA	0.08206428
FM_232-AGCCACGGTACCATAC	0.08206491
FM_293-TTCTAACCAAATAGCA	0.08206503
FM_018-GTGCGGTGTAATTGGA	0.0820652
FM_218-GTTGTAGCAATCTCGA	0.082065776
FM_065-ACAGCTATCCACTCCA	0.08206622
FM_293-GTCGTTCTCATCTACT	0.08206635
FM_292-CATGCAATCAGCGTCG	0.082066506
FM_292-CITE7	0.08206675
FM_230-GCTGGGTCATACCACA	0.08206713
FM_221-CATAAGCTCGAACCTA	0.08206716
FM_065-GGTGTTACAAGACACG	0.08206776
FM_263-CAGGGCTGTATCGAAA	0.08206837
FM_292-CITE5	0.082068585
FM_292-CITE4	0.08206861
FM_292-CITE8	0.08206879
FM_243-CITE5	0.082069576
FM_292-CITE3	0.08206972
FM_247-TACAGGTTCGTCTCAC	0.08206982
FM_294-TGGGCGTCATCCGAAT	0.082070105
FM_018-CACATAGAGAGTAAGG	0.08207014
FM_293-TGCTTCGGTATGTGTC	0.08207019
FM_186-TGATTTCTCAATCTCT	0.08207021
FM_019-GAAATGAAGAGCTATA	0.08207051
FM_302-TGTGCGGAGGTTCACT	0.082070544
FM_294-ACTTATCAGATGCAGC	0.08207092
FM_232-GGGATGAAGCGTGAGT	0.08207093
FM_217-GGGTGTCCAACGGCCT	0.08207104
FM_186-TCGCACTGTCCCTGTT	0.08207112
FM_179-ACCTGAAGTACTCGCG	0.08207118
FM_293-CAACCTCAGCTATCTG	0.0820712
FM_289-GTCTTTATCACAACCA	0.08207152
FM_289-CATGCCTCAGAGATGC	0.082072005
FM_190-AAGCGTTAGCTCGTGC	0.08207218
FM_018-CTACATTGTAGCCTCG	0.08207227
FM_236-TGTCCACCACAGCCTG	0.08207304
FM_284-CAGTTAGGTGTTAGCT	0.08207306
FM_284-GTTATGGTCTGCTAGA	0.08207313
FM_296-CATTGTTAGTGGACTG	0.08207334
FM_292-CITE5	0.0820734
FM_216-ATCATTCTCAGGAAAT	0.08207341
FM_247-AACCTGAAGAAGCCAC	0.08207376
FM_243-AACAAGATCGCCTTGT	0.08207427
FM_247-ATCACTTGTACGTGTT	0.0820745
FM_291-AGAAGTAGTCTCCTGT	0.0820752
FM_292-CITE5	0.08207527
FM_243-CITE5	0.082075275
FM_294-TCGTCCATCGACGTCG	0.082075454
FM_292-CITE6	0.08207569
FM_230-CTAAGTGCAACAACAA	0.08207569
FM_292-CITE6	0.08207571
FM_293-AGCATCAGTTATAGAG	0.08207589
FM_285-GTCAGCGGTAGCTTGT	0.082076155
FM_179-GTGTAACTCATGGTAC	0.08207617
FM_232-TAACCAGCAATTTCTC	0.08207625
FM_179-GTGAGGACATCATTTC	0.08207692
FM_264-TAACCAGTCCGTGTAA	0.08207701
FM_295-AGCGATTTCGATACGT	0.08207788
FM_264-CCGTTCAAGACTACGG	0.08207789
FM_285-AGTGTTGAGTCCCAGC	0.08207797
FM_019-TTTGTCAAGGAATCGC	0.08207925
FM_293-TGTGGCGAGACAGTCG	0.08207942
FM_252-GAGCCTGGTGCAACGA	0.08207978
FM_019-GGCTCGAGTAGATTAG	0.08208013
FM_179-GCCAGTGGTCAGGCAA	0.082080156
FM_120-AGCGATTGTTTGAAAG	0.08208042
FM_293-GCACTAAAGATTGGGC	0.08208056
FM_294-TTTGTTGTCTCTTAAC	0.082080655
FM_120-TCAGTGATCTACGGGC	0.08208081
FM_179-ATTACCTTCCTGGGAC	0.08208087
FM_177-TCGACCTTCCGTACGG	0.082081065
FM_229-GCCATTCCACCCAATA	0.082081445
FM_285-TCGTAGATCCACTGGG	0.08208246
FM_288-TGTTGAGAGGAATCGC	0.08208277
FM_018-GTGGGTCAGAACAATC	0.082082994
FM_230-ACTGATGTCGAAGCCC	0.08208304
FM_254-TGTGCGGGTCAGATTC	0.08208316
FM_292-CITE6	0.082083255
FM_217-CAACCAAGTGACATCT	0.08208328
FM_262-ACCCTCATCCGGTAGC	0.082083546
FM_247-AATGCCAGTTACGCCG	0.08208473
FM_292-CITE3	0.08208478
FM_179-CTCCACATCCGTTGGG	0.0820852
FM_292-CITE6	0.082085274
FM_179-TCATCCGTCTAGTCAG	0.082085535
FM_181-TTTGACTGTCTGTAAC	0.08208592
FM_287-AGGCCACTCCAAGGGA	0.082086064
FM_179-AACAGGGAGGATTACA	0.0820869
FM_179-GTTGCTCGTTCCGCGA	0.08208693
FM_181-GAGAAATAGCCTCACG	0.08208764
FM_292-CITE6	0.08208799
FM_172-CCGAACGGTTCCAAAC	0.082088076
FM_181-TTCGATTAGGGTCACA	0.082089186
FM_292-GCGATCGCACCGTACG	0.082089886
FM_188-CGTAGTACACTCTCGT	0.082090706
FM_285-TCATTTGCACGTATAC	0.082090735
FM_172-TTCTAGTGTGTCCGGT	0.08209181
FM_196-AGACAGGTCAGAGCGA	0.08209198
FM_175-GGAAGTGGTTATAGCC	0.08209209
FM_179-CGGGACTGTCCTCAGG	0.0820922
FM_301-ACTGATGTCCGAGTGC	0.08209265
FM_232-AGATGAATCGCAATGT	0.082092874
FM_172-TGCGGCAAGGGAGGGT	0.08209387
FM_278-CAAGCTAAGGCTCAAG	0.0820944
FM_065-TGCCCTACAGTATAAG	0.08209444
FM_292-CITE4	0.08209451
FM_177-CTGAGGCAGCTCTATG	0.0820946
FM_120-CTTCAATTCCGGTAGC	0.082094826
FM_243-TGAGTCACAATCTGCA	0.08209498
FM_188-TGTTCTAAGCAACCAG	0.082095094
FM_292-CITE1	0.08209552
FM_288-TATCCTAGTATGGTTC	0.08209588
FM_230-GTTATGGTCTGCGGAC	0.08209613
FM_243-CITE6	0.08209629
FM_232-ACAGGGATCTCGAGTA	0.08209643
FM_018-ATAAGAGTCTTGTCAT	0.08209652
FM_065-CGTTGGGCAGCGTCCA	0.082096614
FM_019-TAGTTGGCACAGGAGT	0.08209821
FM_230-TGTTCCGCACGTATAC	0.08209883
FM_252-GGGTGTCAGCGCCCAT	0.0820992
FM_293-AGAGAATAGGAGAGTA	0.0820993
FM_292-CITE3	0.08209986
FM_293-TCCCATGGTTCTAAGC	0.08210044
FM_179-TAATTCCGTATAGGAT	0.082100786
FM_287-TCAGCCTGTCACCACG	0.08210096
FM_208-TGATCAGCAGAGTTGG	0.08210106
FM_293-TACAGGTGTCGTAATC	0.08210117
FM_291-CGTAATGGTTGCACGC	0.082101345
FM_262-ATCCATTCACCGTGAC	0.08210174
FM_292-CITE5	0.08210199
FM_293-CACCGTTTCAACTGGT	0.08210216
FM_277-GTGAGTTCATAGCTGT	0.08210217
FM_247-CATGCAAGTACCGGAA	0.08210319
FM_293-GCATTAGCACCTGATA	0.082103334
FM_243-CITE7	0.0821035
FM_264-GGCTTGGGTACGAGTG	0.08210372
FM_294-TGGAGAGTCGTAGCTA	0.08210395
FM_293-CGGGTCATCACCGGGT	0.08210399
FM_285-CAACGATGTAGACGTG	0.0821046
FM_071-CCTCAGTAGCGTGTCC	0.08210462
FM_247-TTATTGCCATCGCTCT	0.08210471
FM_292-CITE5	0.082105316
FM_245-TTTCAGTAGATTGATG	0.08210599
FM_181-TAGTGCACAAAGAACT	0.08210625
FM_292-CITE3	0.08210638
FM_285-TTTGATCTCTACGCGG	0.082106635
FM_284-AAGCCATAGCGAGTAC	0.08210674
FM_293-TCATGTTTCGACGCTG	0.08210804
FM_121-ACCATTTGTGAGTGAC	0.082108855
FM_179-TATTTCGTCTGACGCG	0.082109034
FM_018-TGCTGCTAGCACACAG	0.08210943
FM_295-TCTTAGTCAGACAAGC	0.08210954
FM_274-TAGTGCAAGAGTGTTA	0.08211031
FM_292-CITE6	0.08211043
FM_120-ATGCGATTCAACGCTA	0.08211058
FM_262-GAAGGGTGTAATGCGG	0.08211083
FM_120-GTTTACTAGCGAGAAA	0.08211134
FM_251-GGGATCCGTGCTGATT	0.082111634
FM_292-CITE5	0.08211223
FM_292-CITE6	0.08211233
FM_290-CAACGGCTCTACCAGA	0.08211303
FM_217-ACCTACCAGTTTGGCT	0.08211308
FM_290-CACGTGGCACCAGGTC	0.082113594
FM_243-AACGGGAGTCCACAGC	0.082113616
FM_285-GAAGGGTGTACCTATG	0.08211363
FM_252-AGTTAGCTCTTTCCGG	0.082113855
FM_293-GGGCCATGTGCATTTG	0.08211447
FM_230-CATCCACTCTAGCAAC	0.082115695
FM_285-GGGTCACCACGCGGTT	0.082115985
FM_178-TATTGGGCATCGGAGA	0.08211604
FM_303-CCTAAGAAGCATAGGC	0.0821163
FM_294-GTGGTTACAAATGATG	0.08211661
FM_285-GTCTGTCCAGACCTAT	0.082116835
FM_232-CACTGAATCGGACTTA	0.0821169
FM_251-ACAGGGATCAAGAGTA	0.082117185
FM_303-TCTCCGATCGGTCATA	0.082118064
FM_293-TGCGACGTCCAACTAG	0.08211891
FM_265-TGCTCCAAGAAACTGT	0.08211949
FM_285-GTTAGACAGTAAACTG	0.08211976
FM_243-TCGGTCTCAAGAGCTG	0.08212001
FM_294-CCGTTCAAGGTCACAG	0.082120225
FM_019-AATCCAGTCGCTTAGA	0.082120426
FM_265-TTTGGAGAGCTCGCAC	0.08212054
FM_177-TCCTCTTCAAATTAGG	0.08212055
FM_277-CACGTGGCACGACAAG	0.08212066
FM_290-GGCTTTCCAAGGTCAG	0.0821208
FM_230-GGGTAGAGTCCCGGTA	0.08212122
FM_181-GGGATGAGTCCCGTGA	0.08212128
FM_285-ACAACCATCCTACAAG	0.08212157
FM_019-CAGCAGCGTATATCCG	0.082122356
FM_292-CITE6	0.08212237
FM_250-CACATGAAGGCATGCA	0.08212274
FM_292-ACAGAAAGTACATTGC	0.08212278
FM_292-CITE5	0.08212291
FM_180-GGAATGGCAACCGACC	0.082123205
FM_292-TTACTGTGTAAGATTG	0.082123466
FM_173-AACAAGAAGTCCCGAC	0.08212362
FM_019-CAACCAACACCTATCC	0.082123674
FM_237-CAGTTCCAGAAGTATC	0.08212378
FM_291-GCAACATCATCCGAAT	0.0821239
FM_243-CITE6	0.082123905
FM_292-CITE3	0.08212396
FM_230-TCGAAGTCAGATACTC	0.08212456
FM_264-ATACCGAGTAGCGATG	0.08212457
FM_285-GTTGCGGTCTGTGCTC	0.08212468
FM_243-TCGGTCTTCCGAGGCT	0.082125396
FM_181-CGGGTGTTCAGCGTCG	0.08212562
FM_292-CITE6	0.08212675
FM_292-CITE7	0.08212678
FM_247-TTCTGTACAGAACCGA	0.08212711
FM_177-TTCGGTCCATCCTCAC	0.08212725
FM_293-ATTCATCCATCACCAA	0.08212755
FM_278-CAGCAGCAGCGCATCC	0.08212763
FM_177-ATGTCTTTCGTAGCTA	0.082127795
FM_249-CACGGGTGTGGCTAGA	0.08212845
FM_265-AACGAAATCATGCATG	0.08212848
FM_293-ATCGCCTGTATGGTAA	0.08212868
FM_229-TGAACGTAGTGAGTGC	0.08212901
FM_216-CTGTGGGCACCGTACG	0.08212925
FM_196-TACCTGCTCAAGAAAC	0.08212942
FM_252-AATTCCTCATATGGCT	0.082129866
FM_237-TCATTTGTCTCTCGCA	0.0821304
FM_294-TTCATGTGTACAAAGT	0.08213119
FM_287-TCAGCCTCAGTATACC	0.08213171
FM_216-CCTGCATGTGACTCGC	0.08213235
FM_178-CAGCAGCGTTACACTG	0.08213236
FM_292-CITE8	0.08213263
FM_055-ACGCCGAAGGGAAACA	0.08213273
FM_231-ACTATCTGTACGATCT	0.08213283
FM_018-GAACCTAGTTCACCTC	0.08213313
FM_179-GCCGTGATCTATCACT	0.08213329
FM_179-CCTTTGGTCTCTTCAA	0.08213349
FM_179-GACAGCCGTACGAAAT	0.08213356
FM_232-AATGGAACAGACGATG	0.08213373
FM_293-GCCATGGTCGATACTG	0.08213376
FM_292-CITE5	0.08213396
FM_179-TTCGCTGGTCGCGTCA	0.08213416
FM_246-AGATCCAAGCCTCATA	0.082134224
FM_284-CATCAAGTCCTACCGT	0.08213435
FM_177-GATCATGAGTGGGAAA	0.08213442
FM_247-TACACCCAGGTGCCTC	0.08213484
FM_292-CITE4	0.08213489
FM_181-TTCCACGCAATCGCCG	0.082134955
FM_288-ACAGAAACATGTACGT	0.08213549
FM_292-CITE3	0.08213551
FM_285-GACACGCAGTTCGCAT	0.082135566
FM_294-ATTCACTAGACTTCGT	0.08213594
FM_293-ATCACGAAGACGCCCT	0.08213596
FM_234-TGGATCATCCACGTCT	0.08213598
FM_065-TGGCCAGAGAACAATC	0.08213606
FM_232-AACGTCACAAACCACT	0.08213674
FM_177-AAAGGTAAGCATGAAT	0.082137205
FM_265-TTGTGGAAGGTGCGAT	0.08213728
FM_292-CITE3	0.082137324
FM_065-GACGCGTTCCGGGTGT	0.0821387
FM_209-GTTGCTCCAGCGTTGC	0.08213878
FM_230-ATCCCTGGTACAAGCG	0.0821392
FM_172-CGTTCTGTCGACGATT	0.08213976
FM_019-CGACTTCTCTGCGACG	0.082140476
FM_177-AGGCCACGTCTTCAAG	0.08214049
FM_293-GTCAGCGTCAACCTTT	0.08214059
FM_292-CITE7	0.0821408
FM_243-CITE2	0.082141414
FM_243-CGCATAATCTCGTCAC	0.082142085
FM_230-GTCCCATAGAGGTTAT	0.08214282
FM_293-GCATCTCTCTCCTGTG	0.08214295
FM_216-AGTCATGCAGGTTCAT	0.08214295
FM_251-GAGGCCTCATATAGCC	0.082143106
FM_229-CCCTAACTCCGTACGG	0.0821434
FM_293-AAGGTAAAGGTAAGAG	0.0821437
FM_251-ACTTATCTCAGTCAGT	0.0821439
FM_294-AAGTCGTTCAAGGAGC	0.08214392
FM_287-AGACCATCAGACGATG	0.082144044
FM_292-CITE5	0.08214416
FM_251-GACACGCTCGTTCCCA	0.08214471
FM_295-GGAGGATGTCATCTAG	0.08214608
FM_293-CAGGCCACAGAGGCAT	0.0821467
FM_284-TCATGTTGTGTTCCTC	0.08214725
FM_292-CITE6	0.08214762
FM_292-CITE7	0.08214823
FM_284-TTGCATTAGATGGTCG	0.082148395
FM_247-TCCTTCTCACGCGCAT	0.08214841
FM_243-CITE6	0.08214861
FM_264-CTGATCCTCCATAAGC	0.08214871
FM_019-ACTTGTTCAGCCAATT	0.08214882
FM_292-CITE7	0.082148984
FM_019-CTGAAACGTGAGGCTA	0.082149275
FM_292-GCCGTGAGTGTGGTCC	0.08214942
FM_232-TCGACCTAGTTCATCG	0.08214952
FM_293-CTCCCTCAGATACGAT	0.08214952
FM_278-CGTAAGTGTCATCGCG	0.082149535
FM_243-CITE7	0.08214964
FM_251-AGATGCTAGCGGGTTA	0.08214997
FM_291-ACAACCAGTTATCTGG	0.08215007
FM_293-AATCACGTCTATGCCC	0.08215072
FM_293-GCGGATCCAATTGTGC	0.082150824
FM_229-CGTGATAAGACGCTCC	0.08215183
FM_179-ACTTTCACACAGGATG	0.08215223
FM_293-TCCGGGAAGTGGCGAT	0.08215243
FM_149-CATGGTATCGACCTAA	0.082153834
FM_243-CITE6	0.082153946
FM_181-GACCGTGTCCGAAATC	0.08215404
FM_290-CCACCATTCTCGACGG	0.08215419
FM_177-GCGATCGCACGCAGTC	0.08215426
FM_179-ACTATCTAGGGTTAAT	0.08215498
FM_296-CCGATCTAGCCATTTG	0.082155086
FM_208-TCGCACTGTCCTATAG	0.08215532
FM_292-CITE1	0.082156055
FM_243-CITE6	0.08215644
FM_232-TGAGGAGGTCACTTAG	0.08215662
FM_292-GAAGCCCCACTTTAGG	0.082156785
FM_292-CITE4	0.082157135
FM_252-TTTGGAGAGAGGTCAC	0.082158335
FM_217-ACCGTTCTCATAGCAC	0.08215846
FM_264-AGGGAGTTCTCCTGCA	0.08215895
FM_247-CGGACACGTTTGTGGT	0.08215923
FM_243-CITE3	0.082159415
FM_293-GTGATGTAGGTGGCTA	0.082159795
FM_292-CITE3	0.08215984
FM_288-TTCTAACGTGCTGCAC	0.08215993
FM_019-GTATCTTAGAGCTTCT	0.08215993
FM_243-CITE2	0.08216001
FM_251-ATTTCTGCACAACGAG	0.0821602
FM_230-CTACGGGCACCGGCTA	0.08216053
FM_223-TGGGAGACATGTGGCC	0.08216061
FM_019-TCGAGGCGTCTCTTAT	0.082160674
FM_292-CITE8	0.082161196
FM_293-ATCGGATGTATCATGC	0.08216159
FM_249-CTGATCCTCTATGCCC	0.082161844
FM_292-CITE1	0.08216186
FM_252-CAGGCCAGTGAACGGT	0.08216216
FM_277-CGTCCATTCTCGGGAC	0.08216219
FM_065-ATTACTCTCCACGTGG	0.08216244
FM_018-GTAACGTGTAGGCTGA	0.08216269
FM_274-AAGCGTTCAGATACCT	0.08216276
FM_181-GCCAGGTGTCCAGCGT	0.082163215
FM_264-GCCAGCATCTGCCTCA	0.082163386
FM_243-CITE2	0.08216451
FM_246-TAGCACATCCACGAAT	0.08216547
FM_293-AATGAAGCAAGAGTTA	0.08216549
FM_254-ACTTTCACAAGGTCTT	0.08216576
FM_019-GGGTCTGGTTCAGACT	0.082166
FM_290-GTGAGGAAGGCACTAG	0.082166076
FM_121-TTACCGCTCTAGTACG	0.082166165
FM_240-CCTTTGGGTGCCTATA	0.0821669
FM_292-CITE6	0.08216691
FM_285-CAACCAATCCTTGAAG	0.0821674
FM_237-TCACAAGGTTGTATGC	0.082167774
FM_230-TGGGTTATCCAAACCA	0.08216806
FM_292-CITE6	0.0821683
FM_232-TGGAGAGGTATACCTG	0.082168326
FM_288-GATTTCTTCGTTCAGA	0.08216856
FM_287-GGTGAAGCATTGAGCT	0.08216906
FM_178-GCAACCGAGGTCGACA	0.08216913
FM_287-ATACTTCTCAAGAGGC	0.08216945
FM_264-CAGCGTGCAAGGCAAC	0.0821697
FM_292-CITE1	0.08217006
FM_243-CITE5	0.082170084
FM_294-GCCATTCGTGCTCCGA	0.082170494
FM_232-TGGGCTGGTCCCAAAT	0.0821706
FM_249-CTGAATGGTAGTCTTG	0.08217075
FM_303-GATCAGTTCTTGGCTC	0.08217127
FM_292-CITE2	0.08217153
FM_230-ACATCGATCATTGCGA	0.082171604
FM_251-CGGAACCGTCGAGCAA	0.08217164
FM_230-ATCGATGTCATTCTTG	0.08217269
FM_278-AGCGTCGCAAATGGCG	0.0821728
FM_293-ATGCGATGTTCTCTAT	0.082173064
FM_179-AAGACAATCGGCTGTG	0.082173295
FM_186-TAACGACGTTGGACTT	0.08217394
FM_292-CITE7	0.08217406
FM_297-ATACCTTCACATGTTG	0.08217414
FM_181-TCTCAGCGTGGTAATA	0.082174145
FM_292-CITE6	0.082174145
FM_196-GAAGTAAGTCAGCTTA	0.08217415
FM_292-CITE6	0.08217487
FM_179-CTGTACCCAGATTCGT	0.08217524
FM_293-CTGGTCTCATGGAACG	0.08217566
FM_149-GAAGCGACACGTAGAG	0.08217606
FM_177-TGATTCTTCATCAGTG	0.0821762
FM_229-TCATCATCACGGTCTG	0.08217623
FM_288-CTCCCAAGTGTGCCTG	0.08217659
FM_284-CCCTAACCAGACATCT	0.08217678
FM_292-CITE5	0.08217701
FM_290-GGAACCCGTGCACAAG	0.08217723
FM_149-TCAGCCTCACTCGATA	0.08217769
FM_292-CITE2	0.08217838
FM_177-TGACAGTAGTATGCAA	0.0821785
FM_230-CTGTGAATCTGTCCCA	0.082179055
FM_293-AAGATAGAGCAAGTGC	0.08217925
FM_264-GGGTGTCAGTGATAGT	0.08217948
FM_169-ACATGCAGTATGGTAA	0.082179666
FM_230-TACTTGTTCGCGTGAC	0.08218038
FM_243-CITE3	0.0821806
FM_290-TGTGATGTCTTGAGCA	0.08218072
FM_292-CITE4	0.08218076
FM_293-TCGTGGGGTATGATCC	0.08218108
FM_179-AACAAGACAAATACGA	0.082181245
FM_247-GCGAGAAGTATCCTTT	0.08218163
FM_247-CATCGCTCAACCCTAA	0.08218185
FM_294-GGGTATTCATTAAAGG	0.08218205
FM_294-GGGACTCTCCTTCGAC	0.08218223
FM_292-CITE7	0.08218259
FM_292-CITE6	0.08218266
FM_181-ATGGAGGAGCAGCCTC	0.08218286
FM_292-CITE7	0.082183294
FM_250-GTACAGTGTTGCATTG	0.08218352
FM_218-TTTCGATTCACTTGGA	0.08218412
FM_292-CITE3	0.08218455
FM_277-AACCAACAGACATCAA	0.082184836
FM_260-GCTACAATCACCTGGG	0.08218541
FM_265-AAGACAAAGTATAGAC	0.08218633
FM_262-GCCTGTTGTCTGTCCT	0.082187265
FM_284-AATGAAGTCCATTTAC	0.0821898
FM_179-GTTACGAAGAGTCTTC	0.082189836
FM_179-TCCTGCAGTTGCCAAT	0.082190044
FM_121-ACACGCGTCCTGCTAC	0.08219011
FM_019-GTCTCGTGTTCGCGAC	0.08219019
FM_179-TCTCACGTCAGCTTCC	0.08219026
FM_293-TAGGGTTTCCCTAGGG	0.082191765
FM_247-GTGTTAGGTACTGGGA	0.082191885
FM_284-TTTCCTCTCAGGCGAA	0.08219209
FM_216-ACTATGGGTCATCAGT	0.0821924
FM_294-TGTTGAGAGGTTAGTA	0.08219289
FM_019-GGGAATGCATCTGGTA	0.0821932
FM_254-CTCAGGGGTGATATAG	0.082193285
FM_254-AAAGTCCGTAGTCTTG	0.08219464
FM_292-CITE6	0.082195036
FM_292-CITE6	0.082195535
FM_264-TGCGACGTCCGTACGG	0.08219626
FM_247-CTCGAGGCAGAACCGA	0.08219753
FM_232-TATCTTGCAAATCAGA	0.082198
FM_190-GGACGTCGTTAGGCTT	0.08219803
FM_292-CITE7	0.08219905
FM_292-CITE6	0.08219923
FM_019-TTGAACGCAATGCCAT	0.08219932
FM_065-AACTGGTAGATGCCAG	0.082199365
FM_177-GCCAGTGTCGGAGTAG	0.08219948
FM_179-TCACTCGGTACCACGC	0.08219951
FM_252-CTTCAATTCGTCACCT	0.08219988
FM_055-CCTTACGGTCGCGAAA	0.08220046
FM_294-AGAGCCCGTCATAACC	0.0822005
FM_179-TTCGATTCAACACGTT	0.0822008
FM_179-ATGCCTCGTCAGACGA	0.08220142
FM_292-CITE7	0.08220154
FM_234-GGGTATTCATGACTCA	0.08220157
FM_251-GACACGCAGCGTCTCG	0.08220158
FM_181-CTTTCAACAGCCTATA	0.082201704
FM_169-CCCTCAACATAACTCG	0.082201876
FM_259-TTTGGTTGTTCCTACC	0.08220224
FM_055-AGGGATGGTGTGACGA	0.08220255
FM_292-CITE3	0.082203194
FM_292-CITE7	0.08220407
FM_243-CITE1	0.082204096
FM_186-CTACTATCAGTTGCGC	0.08220424
FM_019-CGAGCCACACCGAAAG	0.082204916
FM_229-AGGATAAGTATACCCA	0.08220506
FM_285-TGTGGCGTCCATACTT	0.082205415
FM_292-CITE6	0.08220544
FM_293-CTCCAACAGATTGAGT	0.082205445
FM_292-CAGCAATAGTGCGCTC	0.08220624
FM_243-CITE6	0.08220682
FM_265-TGCTCCACAATGCAAA	0.08220702
FM_177-TTCCTAACACGTGTGC	0.082207546
FM_287-ATAGAGATCTGGGCAC	0.082207575
FM_292-CITE8	0.08220762
FM_181-GAGTTACTCCTGTTAT	0.082207695
FM_291-TCCAGAACAGCTCCTT	0.08220771
FM_265-ACGTACAAGAAACTCA	0.08220781
FM_303-CCATCACAGAAATTGC	0.08220787
FM_293-AAGGAATAGGTAGCAC	0.08220851
FM_249-CACCGTTTCCCAGCGA	0.082208745
FM_181-ACCATTTCAGTCGGAA	0.0822088
FM_284-GTCGAATAGCCTAACT	0.082209244
FM_179-CGAAGGAGTGTTCATG	0.08220931
FM_071-CTGTGCTGTAATAGCA	0.08220954
FM_285-GACCCTTCATAACCCA	0.08221028
FM_292-CITE8	0.082210414
FM_285-GAACACTGTCACGTGC	0.082211
FM_019-TTTACTGAGCTAGTGG	0.08221125
FM_223-TGGGAAGTCAATCCGA	0.082211584
FM_277-AAACCCAAGATTGTGA	0.082211904
FM_019-GCTGCGATCTGCTTGC	0.0822121
FM_230-GAGGCAACAGTAGATA	0.08221279
FM_285-CATCGGGGTCCAAATC	0.08221373
FM_292-CITE8	0.08221377
FM_292-CITE1	0.08221395
FM_292-CITE6	0.082214214
FM_243-GCCAGTGAGGTTCTAC	0.08221442
FM_294-CGATGCGGTACGTAGG	0.08221452
FM_185-GAGCTGCAGGTATAGT	0.08221464
FM_179-CGAGTGCTCACGGGAA	0.08221535
FM_169-CTCAGTCGTATCACCA	0.08221565
FM_284-GTCATTTAGGATTCAA	0.082215786
FM_275-CATACAGAGGTAATCA	0.082215816
FM_179-ACATCCCAGTGTCATC	0.08221588
FM_293-AGGGCTCCAACTTCTT	0.08221621
FM_230-TACTTACAGCCGGAAT	0.0822165
FM_290-AAACCCAGTCAAGGCA	0.082216695
FM_019-GTCTCGTCACCTTGTC	0.08221763
FM_200-ACGTACAGTAGGTCAG	0.08221765
FM_290-CATGCTCAGGAGAGTA	0.0822177
FM_188-CACCAAAGTACTCAAC	0.08221784
FM_232-GTCTGTCAGGCCACTC	0.0822179
FM_292-CITE5	0.082217924
FM_264-CTGATCCTCCCAAGTA	0.08221867
FM_173-TGCGATAGTGCTGCAC	0.08221911
FM_292-CCCTCTCAGTACAACA	0.08221958
FM_230-GTTATGGAGTGCGACA	0.082219936
FM_247-CAGGTATTCCTAGCCT	0.082220025
FM_285-TATTGCTTCTAAGAAG	0.0822202
FM_019-AGCATACAGCTCCTCT	0.082220234
FM_188-ACTTCGCAGTCACTAC	0.08222064
FM_243-CTGCGAGAGCGGACAT	0.08222087
FM_293-TTGCGTCGTTCGTGCG	0.08222089
FM_230-AAACGAAGTAGCTTTG	0.08222091
FM_293-TCGACGGTCTTGGATG	0.0822212
FM_179-ACATGCAGTGAGTAAT	0.08222162
FM_293-TACGGTACAAATGCTC	0.08222177
FM_247-ATTCAGGTCAAGAATG	0.082222134
FM_285-TTCCAATTCGATCCCT	0.08222245
FM_175-GGGTGTCAGTGGTTAA	0.08222277
FM_177-AAGCATCAGTCGAATA	0.08222297
FM_232-CATAAGCTCAGAACCT	0.08222313
FM_283-CCTGCATTCCGCATAA	0.08222316
FM_292-CITE2	0.08222332
FM_243-CITE5	0.082223885
FM_284-AGGACGATCTGTCGCT	0.082223944
FM_294-TTACCGCCACTGAGTT	0.08222396
FM_264-GTTGCGGCATTGTCGA	0.08222452
FM_285-GAATAGAAGCAGTCTT	0.082224645
FM_289-GCTACCTTCCCTTGGT	0.08222476
FM_278-TCCGATCAGCGATGCA	0.082224935
FM_278-CGGCAGTGTGTCATGT	0.08222524
FM_292-CITE4	0.082225434
FM_019-TAAGCGTCACGAGAGT	0.08222546
FM_292-TGACTCCAGGAGACCT	0.08222583
FM_292-CITE8	0.08222598
FM_019-TACTCGCTCTCCCTGA	0.08222629
FM_252-ACCACAACATGACGAG	0.08222651
FM_252-GCTGAATGTTCCTAGA	0.08222667
FM_065-GCGGGTTAGGTGCTTT	0.082227126
FM_292-CITE6	0.08222848
FM_234-CACTGAAAGTAACGTA	0.0822285
FM_251-ATCACTTGTGATGTAA	0.08222864
FM_292-CITE7	0.08222897
FM_293-GTCGTTCAGAGTCAAT	0.0822291
FM_179-TCGCTTGCAAGTACCT	0.08222932
FM_177-CTTGAGATCGAGAGCA	0.08222977
FM_179-TCACTATTCGTCCATC	0.08223002
FM_179-TTGGGTATCATTACGG	0.08223008
FM_230-GGTAATCAGTCAGCGA	0.082230106
FM_265-ACAAAGATCTCCATAT	0.0822302
FM_243-TCTCCGACAAACTGCT	0.082231015
FM_294-ACACTGAAGTTGTCAC	0.08223125
FM_179-GGCAGTCCAGTCTTCC	0.082231455
FM_230-TGAGGAGAGCAATAGT	0.082231514
FM_293-ACGGTCGCATATAGCC	0.08223214
FM_292-CITE7	0.082232445
FM_179-GCTCAAATCCGCTAGG	0.08223308
FM_232-CATACTTCACAGCGCT	0.08223325
FM_293-GACGCTGTCCACTAGA	0.082233645
FM_290-GCCGTGAGTCTAACGT	0.082233645
FM_284-CACTGGGGTAGGAGTC	0.08223429
FM_177-CAACAACGTAGCTTGT	0.08223446
FM_278-TTGGGTAGTCCGGCAT	0.082234696
FM_019-TGGCGCAAGTCAAGGC	0.08223626
FM_243-CITE2	0.082236506
FM_292-CITE3	0.08223739
FM_247-CTGTGGGGTCCAAATC	0.082238056
FM_289-CTCCTCCGTACGTGAG	0.08223836
FM_293-TAAGCGTGTGTATTCG	0.08223851
FM_247-TCTGGCTTCAGAGCGA	0.082238615
FM_292-CITE3	0.082239084
FM_185-ATCCACCCAGAGATTA	0.0822394
FM_285-GCATCGGTCCGTGTCT	0.08223956
FM_285-GGGCCATTCGAGAGCA	0.08223967
FM_185-CCTCCAATCGATTCCC	0.08224
FM_296-GAAGCCCTCCGACAGC	0.08224044
FM_293-CTGCTCATCTGGCTGG	0.08224046
FM_292-CITE3	0.082241625
FM_018-TTCTACACAATAGAGT	0.08224164
FM_301-GTCACTCGTTATAGCC	0.08224198
FM_196-TCTACCGGTTCCACAA	0.08224234
FM_292-CITE1	0.082242705
FM_217-GCGGATCGTAGTATAG	0.082243
FM_292-ATCAGGTAGGTCACCC	0.08224325
FM_247-CACAGATAGCCGAACA	0.08224354
FM_277-TCTCTGGGTCATGGCC	0.08224392
FM_292-CITE3	0.08224409
FM_292-CITE6	0.08224446
FM_179-TCATCATTCTACTCAT	0.08224461
FM_019-CTAGTGAAGACTTGAA	0.082245044
FM_179-GTGCGTGAGTAGTCTC	0.0822451
FM_247-GGGAGATTCTAGTCAG	0.08224534
FM_296-TTACAGGGTTATCCAG	0.08224551
FM_293-TGATCTTTCTCACCCA	0.08224575
FM_292-GCGTGCATCCTCATAT	0.082246736
FM_249-ACGGTCGCAACACAGG	0.08224685
FM_265-GGAGGTATCACTGTCC	0.08224729
FM_262-TTGGGCGAGATGCAGC	0.08224781
FM_264-TCTATACGTCTAACGT	0.08224802
FM_293-TCATGCCGTTATGTGC	0.08224803
FM_285-TATTGCTCAGGACGAT	0.08224825
FM_265-AGCCAGCAGGCAATGC	0.082248375
FM_179-ATTCTTGTCACTGCTC	0.08224861
FM_252-ACTATCTAGTTCATCG	0.08224894
FM_163-TCGCACTGTCACTCTC	0.08224895
FM_296-ATTCTTGGTTCCATTT	0.082249284
FM_230-TCGGTCTTCATAAGGA	0.08225056
FM_120-GAGCCTGGTGGCTTGC	0.08225074
FM_284-CCCGAAGAGGTACAGC	0.08225084
FM_293-AAATGGACACACCTAA	0.08225128
FM_243-CCGCAAGCAGGGTTGA	0.08225148
FM_019-GTGGGTCCACCTATCC	0.08225158
FM_179-TCAGCAAAGACTCTTG	0.08225169
FM_251-GAGAGGTGTAACTTCG	0.082251936
FM_243-CITE6	0.08225208
FM_243-TCCTCCCGTTGAAGTA	0.082252465
FM_019-ATCATGGCAGTAGAGC	0.082253024
FM_291-ATTCCATGTAAGGCCA	0.08225313
FM_177-GTTACCCAGTATGATG	0.08225332
FM_231-CGCCAGAGTTGGAGAC	0.08225388
FM_251-CAATTTCAGTCGTTAC	0.08225421
FM_226-TTCAATCAGACTGGGT	0.08225421
FM_278-GCCTGTTCATACCACA	0.0822545
FM_172-AATCGTGAGTGCAACG	0.08225483
FM_285-ACTACGAGTGCCCACA	0.08225529
FM_284-CGGACACGTCTCACAA	0.082255445
FM_293-ATGGTTGTCCGATGCG	0.082255736
FM_230-TCCTCTTTCGTCGATA	0.08225598
FM_165-GTGTGATTCGCGGTAC	0.08225634
FM_303-GTTCATTAGGAACGTC	0.08225688
FM_278-AACCAACCATCGGCCA	0.08225689
FM_292-CITE6	0.08225737
FM_264-CTGTCGTGTGACGTCC	0.08225751
FM_247-TTCACGCGTCACGACC	0.08225759
FM_179-CAAGAGGAGACCTTTG	0.08225763
FM_290-CAACCAAAGAGGGTGG	0.08225852
FM_019-TTAGTTCCAGGGATTG	0.08225937
FM_243-GCCAGGTCACTTCAAG	0.082259886
FM_282-TGGGTTATCCATTTGT	0.08226025
FM_263-TCATTCAGTCGATTTG	0.082260676
FM_292-CITE3	0.082260765
FM_288-AGATCGTGTTTGGCTA	0.08226109
FM_292-CITE6	0.08226121
FM_247-CGGGTCACAGCGGTCT	0.08226147
FM_179-CTACAGAAGAGAAGGT	0.08226177
FM_243-CITE4	0.08226281
FM_179-TACCTGCGTGTGTGGA	0.082262866
FM_294-TTTACCAAGAGTCAAT	0.08226289
FM_292-CITE6	0.0822629
FM_264-AGTCAACGTCGTTTCC	0.08226301
FM_018-ACTGTCCCAGAGCCAA	0.08226305
FM_292-CITE5	0.08226313
FM_247-AGTGTTGGTTCCGGTG	0.08226446
FM_293-CTCCGATCAACGTATC	0.082264796
FM_230-TCCCACAAGAGTGGCT	0.0822649
FM_199-AGTAGTCGTGAGGAAA	0.08226501
FM_262-ATCTCTACATCCGAGC	0.08226563
FM_292-CITE3	0.08226577
FM_176-AGTGCCGAGAGGCTGT	0.08226584
FM_177-ACGTTCCAGGCCTTGC	0.08226661
FM_179-CTAACTTAGCTGAAAT	0.082266666
FM_293-GGAGCAATCAGGGTAG	0.08226671
FM_254-CCTCAACCACTCGATA	0.08226672
FM_288-GCCGTGAGTTTGGGTT	0.08226673
FM_190-CGCCAGAAGCCTGACC	0.08226676
FM_285-GTTACGAGTGAACTAA	0.08226794
FM_231-AAGACAACAGGTTACT	0.08226801
FM_284-GAACGTTGTACGCTAT	0.08226834
FM_019-CATATTCAGTTGAGAT	0.082268365
FM_247-ACTGATGTCTTTCCGG	0.08226843
FM_292-CTATCTAAGGCAGGTT	0.08226878
FM_285-CGTCAAATCGCTGCGA	0.082269154
FM_285-AACAACCGTTGTCCCT	0.08226921
FM_288-TAGACTGTCTATCGTT	0.08226966
FM_232-CATTGAGGTCTGCAAT	0.08227002
FM_218-ACTTAGGGTCAGTTTG	0.0822701
FM_223-GGGTGTCCAGCCTTCT	0.08227041
FM_055-CCACTACCAGATCCAT	0.0822709
FM_173-ACTATCTCATCTGCGG	0.0822712
FM_259-CTACCTGAGTAAACGT	0.082271405
FM_259-GGGTTTATCTCGGCTT	0.082271986
FM_243-GGTTCTCGTTCGGTCG	0.0822728
FM_289-TTACTGTAGGTAGATT	0.082272805
FM_247-TGGGAAGCACATATGC	0.082272924
FM_284-TGTTACTCAGTGCCTG	0.08227312
FM_179-CGCATAAGTGCCCGTA	0.08227313
FM_243-CITE2	0.08227352
FM_230-CAATTTCCAGTGCGCT	0.08227379
FM_188-TTGTGGAGTAGACAAT	0.08227469
FM_181-CAGAGCCAGGTAAGAG	0.08227476
FM_232-TACAGGTTCAGGTAAA	0.08227498
FM_296-TTGCATTGTAGTCTTG	0.082276344
FM_181-CCTCATGTCATGCGGC	0.08227635
FM_179-TGGTGATGTGCAATGG	0.082276545
FM_293-ATTCACTTCTCTGAGA	0.08227669
FM_179-GGTCACGAGATCACTC	0.082276925
FM_264-ACGTAGTGTCCGCAGT	0.08227696
FM_216-GTTTGGATCCGCGAGT	0.08227746
FM_177-GGAGGATTCTGGTGCG	0.08227761
FM_292-CITE6	0.08227763
FM_181-GTCACGGGTGGTCTAT	0.08227788
FM_277-GCGAGAAGTGCATACT	0.08227802
FM_292-CITE8	0.08227806
FM_175-AACCACACACAAGTGG	0.082278356
FM_293-ATGGGTTAGCATCGAG	0.08227862
FM_292-CITE3	0.0822792
FM_018-ACTGAGTCATGGAATA	0.08227956
FM_218-ACACAGTTCACTGTTT	0.08227969
FM_262-TACACCCGTATCGTAC	0.082279705
FM_243-TGTGTGACAGAATGTA	0.082279794
FM_289-TCTAACTTCTTGAGCA	0.08228063
FM_240-GTCGAATAGACATGCG	0.08228119
FM_289-TTTACTGTCACGATCA	0.08228231
FM_196-TTGGGATTCGGACTGC	0.08228257
FM_243-CATTCCGTCTGGCTGG	0.082283765
FM_232-GATGAGGCACAGCTGC	0.08228377
FM_294-ACATCCCGTTACGATC	0.08228384
FM_285-TCGTCCACAGTAGGAC	0.08228402
FM_293-ACAAGCTCAAGACCTT	0.08228465
FM_179-TTCAATCAGATGAAGG	0.08228473
FM_232-CGAGGCTCAATACCTG	0.082284875
FM_293-CCTCAGTAGTCCCGGT	0.08228489
FM_243-CITE5	0.08228504
FM_289-GAACGTTCAGCTACAT	0.08228505
FM_250-GTTGAACGTACGCTAT	0.08228519
FM_251-CTCAACCAGGGCAGTT	0.08228531
FM_292-CITE8	0.082286134
FM_232-TGTAGACCAAGAAACT	0.08228644
FM_289-ACAGCCGCAACTGGTT	0.08228693
FM_293-TACTGCCTCATGCCCT	0.08228716
FM_250-ATTTCTGCAACCACGC	0.08228772
FM_292-CITE5	0.082287796
FM_292-CITE5	0.082288995
FM_293-GTCCTCACATAATGAG	0.082289144
FM_234-AGTGATCTCGTAGGGA	0.08229032
FM_292-CITE6	0.08229036
FM_179-AATGGCTGTGTTAGCT	0.082290776
FM_274-TTGCTGCAGTGGACGT	0.08229119
FM_285-AGTCACATCCACTGGG	0.08229168
FM_196-ACACGCGGTCAACCAT	0.08229192
FM_292-CITE1	0.082292005
FM_292-CITE1	0.0822921
FM_247-ATTCCTAAGCCTGCCA	0.08229264
FM_296-GATCAGTCAGCATACT	0.08229281
FM_019-TACACGATCTTGACGA	0.08229292
FM_176-ACCTGAACACAAAGTA	0.082293086
FM_292-CITE3	0.08229342
FM_243-CTGCTCACAGAGGAAA	0.082293645
FM_200-GACGCTGAGGTCTACT	0.08229404
FM_065-AATCGGTTCACAGTAC	0.082294255
FM_065-AACACGTAGCAGGTCA	0.082294494
FM_285-TACGTCCCAGCTTTCC	0.08229487
FM_179-CTCTCAGAGGTCTACT	0.08229493
FM_287-GGAGCAAAGGAATTAC	0.08229556
FM_196-TTCTTCCCAGGATGAC	0.08229561
FM_179-GTAGTACTCTTAAGGC	0.082296886
FM_296-TTCATTGAGACCAGCA	0.08229778
FM_291-ACGTCCTTCTGTACAG	0.08229784
FM_292-CITE6	0.08229815
FM_285-GTAGTACAGGAAGTCC	0.082298614
FM_292-CITE1	0.082298964
FM_277-TTTGGAGGTACCAATC	0.08229917
FM_292-CITE5	0.0822995
FM_251-GTCACTCGTGAGGCAT	0.08229959
FM_237-GTATTTCCAGAGATGC	0.0823002
FM_247-TCGAACAGTCAGATTC	0.082300484
FM_196-AAGCCATGTACGACTT	0.08230077
FM_188-ATACTTCAGTACGTCT	0.082302384
FM_055-CCCTCCTGTGGTCTCG	0.08230319
FM_293-TCGTGGGGTCAAACGG	0.082303524
FM_217-CTTCGGTCACGATTCA	0.08230373
FM_065-GCATGTATCTAACTTC	0.08230401
FM_289-AGACTCAAGTTCATCG	0.08230469
FM_121-TCATCCGCATGGCGCT	0.08230571
FM_169-TCAGTTTCAGTTCCAA	0.08230583
FM_292-CITE4	0.082305856
FM_208-GACTGATAGGAGGTTC	0.08230594
FM_196-GGTAATCTCCGTGGCA	0.08230606
FM_292-CITE6	0.08230704
FM_285-CTCAATTCAGGCTCTG	0.08230716
FM_181-GAGACCCCATACAGGG	0.082307264
FM_262-GATAGCTAGCCATATC	0.08230739
FM_223-AAAGGATGTATAGCTC	0.08230755
FM_292-CITE8	0.082307726
FM_290-GTCAAGTAGCGAGAAA	0.08230797
FM_289-CAGTTCCGTCTTCCGT	0.08230798
FM_285-GGCTGTGTCTCCAATT	0.08230806
FM_260-CCAATGACAGCAGTTT	0.082308464
FM_232-CTGCCTACACGTAGAG	0.082308635
FM_251-AGTGACTAGCTAAACA	0.08230898
FM_149-TCCGGGACACGACGCT	0.08230916
FM_284-CTAGGTATCTAGTCAG	0.08230942
FM_292-CCAAGCGCAGACGCTC	0.08230971
FM_188-AGGGCTCAGACGTCCC	0.08231033
FM_188-CTTCTCTCAGCACCCA	0.082310595
FM_196-TACGTCCTCCTGGTCT	0.08231063
FM_065-GGGAATGAGTTTGCGT	0.08231067
FM_284-AATGAAGAGTGCTACT	0.08231079
FM_179-TTTGATCTCTTACCAT	0.08231103
FM_289-TTTACCAGTATTCCTT	0.08231173
FM_285-GGGAAGTGTACGCTTA	0.08231205
FM_293-GACATCACACGGTCTG	0.08231209
FM_287-TGAGACTAGCAAATGT	0.082312375
FM_229-TGACTCCTCAGGACAG	0.08231257
FM_284-TGCAGGCGTCGAACAG	0.0823128
FM_216-AGAGAGCAGAGATGCC	0.08231306
FM_292-CITE5	0.08231388
FM_289-CAAAGAACAACACAGG	0.082314275
FM_243-GGTGTTACATGCGTGC	0.082314454
FM_285-TTACGTTCAGTGGCTC	0.082314506
FM_247-ACACTGAAGACTTCCA	0.08231454
FM_285-TATATCCCAATGAAAC	0.08231486
FM_179-TGGTACATCCGGACGT	0.082315184
FM_289-TCATTACTCATTCCTA	0.08231578
FM_262-TGCATCCAGGTGCTTT	0.082316026
FM_019-GCGCAGTAGACAAAGG	0.08231625
FM_277-TTCTTGAAGGTCGCCT	0.082316324
FM_240-CTAACTTGTGTCCTAA	0.082316466
FM_251-TTACAGGAGAGTTGCG	0.08231656
FM_277-ATGTCCCTCATGCCGG	0.0823174
FM_149-AAACCCAGTAACCAGG	0.08231801
FM_246-ATCTCTAAGGTCATCT	0.08231813
FM_019-ATAGACCCAAGGTTCT	0.08231844
FM_285-CCAATGACAATGAGCG	0.082318544
FM_285-CAGCGTGCACTACGGC	0.08231897
FM_196-TACATTCTCAACCTCC	0.082319
FM_290-CCACGAGCATGGGTCC	0.08231985
FM_181-AGAAGTAAGCGGCTCT	0.082320355
FM_236-CTTCGGTCAAACGTGG	0.08232118
FM_265-TCATGAGGTACCGTGC	0.08232136
FM_289-ACACAGTGTAGAGTTA	0.08232158
FM_237-CATCGTCGTATTGGCT	0.08232162
FM_177-AATGAAGGTACTAAGA	0.08232261
FM_247-AGGATCTGTGGGCTCT	0.08232335
FM_277-CCGCAAGAGGCAGGTT	0.08232341
FM_243-CITE2	0.08232345
FM_293-GACTATGTCGCTTGAA	0.08232381
FM_243-CITE5	0.082323916
FM_018-CGGTTAAGTTGACGTT	0.08232415
FM_264-TCAGGTATCACTGTTT	0.08232425
FM_243-CITE2	0.08232477
FM_179-GTCTTTACAACTGAAA	0.082325295
FM_285-TCTTGCGTCTTCCCAG	0.08232552
FM_196-ACTTATCCATCTTTCA	0.08232558
FM_294-GATGACTCATTCCTCG	0.08232584
FM_170-AGTTCGAAGTATGACA	0.08232614
FM_038-TGGTTCCGTAGAAGGA	0.08232617
FM_285-GGAGCAACAAAGCTCT	0.08232619
FM_223-TAGAGTCTCGACGCGT	0.08232654
FM_264-AGGTTGTGTCGTTTCC	0.08232681
FM_250-CTCATCGGTACCCGCA	0.08232701
FM_293-CACAACACAGACGGAT	0.082327135
FM_292-CITE6	0.082328044
FM_221-CGTTCTGCATGTTCAG	0.082328066
FM_149-ACACTGATCCATTGGA	0.08232811
FM_277-TGCCGAGGTCCTGTTC	0.08232864
FM_286-CGGGACTGTTGCAACT	0.08232877
FM_293-TTCCAATGTAAGCTCT	0.082329035
FM_293-ACCCAAATCTTGGAAC	0.08232906
FM_232-TCACGCTCATCTATCT	0.082329154
FM_287-AGTTAGCCAAACTGCT	0.082329445
FM_237-GGATGTTGTCCTGGTG	0.08232953
FM_259-CAGCAATTCTAGCCTC	0.08233051
FM_196-ACGGTCGCAATCGTCA	0.082330756
FM_293-ATGCATGCAATTCTTC	0.08233105
FM_287-GCCATTCCACAGCGCT	0.08233165
FM_243-TTTGGAGCACAGTATC	0.08233187
FM_240-AACCTGACACATTCGA	0.08233281
FM_247-ACGTAGTAGGTGCATG	0.08233285
FM_243-CITE3	0.0823329
FM_290-CAACAGTAGGACAAGA	0.08233304
FM_243-CITE6	0.0823338
FM_019-GTAACGTAGAGTAATC	0.08233408
FM_284-CGTGATAAGGATCATA	0.082334176
FM_292-CITE6	0.08233426
FM_292-TTACGCCAGCACTAGG	0.08233451
FM_217-AAGCCATGTTGCTTGA	0.082334675
FM_250-TGTTACTAGATGACAT	0.082334824
FM_186-CATTCATGTTTCCATT	0.082334846
FM_278-AGCGTCGGTGGTAATA	0.08233505
FM_293-CGGAGAAGTGACTATC	0.08233556
FM_284-GGGATGAAGCAGGTCA	0.08233565
FM_065-CCTTCGACATTCTTAC	0.082336694
FM_293-AATGGAAGTATGGGAC	0.08233724
FM_292-CITE5	0.08233785
FM_293-TGAGTCATCTTGAGCA	0.08233824
FM_293-GACATCAGTACACGCC	0.08233938
FM_243-CITE7	0.082339436
FM_289-TCTCTGGAGCACTCAT	0.08233956
FM_232-TTTCACATCCCTATTA	0.08233961
FM_292-CITE8	0.0823397
FM_252-GTAACCATCTCATTTG	0.08233983
FM_289-AGACACTGTTCTCGCT	0.08233983
FM_294-TAATTCCCAACCGCCA	0.08233986
FM_019-AACTTTCGTACCCAAT	0.082340024
FM_065-GGCGACTCACCAGTTA	0.0823402
FM_179-GGTGATTTCCAGCAAT	0.082340315
FM_243-CITE3	0.08234036
FM_288-CTAACTTTCTTGGGCG	0.082340546
FM_243-CITE1	0.08234055
FM_243-CITE2	0.08234098
FM_234-GACGTTATCCACTTTA	0.08234138
FM_292-GATCGTAGTGTGGACA	0.08234146
FM_245-GACCAATTCCTTGAAG	0.08234156
FM_291-TCCACGTGTCATCGGC	0.082341604
FM_196-CGCCATTAGTGCAGCA	0.08234177
FM_169-CCCAACTGTTGTTGCA	0.08234271
FM_208-GGTAGAGAGGTACAAT	0.08234312
FM_285-GCTTTCGCATGGTGGA	0.08234362
FM_179-ATTCCCGTCGCAATTG	0.08234362
FM_177-CTTTCAATCTGCCTGT	0.08234386
FM_292-CITE5	0.08234413
FM_230-AGACCATAGTCAGCGA	0.082344316
FM_290-GTGGAAGGTCGATTCA	0.08234466
FM_292-CITE6	0.08234496
FM_278-TACATTCAGAATTGTG	0.08234556
FM_185-TTCGATTCAGCGCTTG	0.08234563
FM_293-TCTTAGTCAGCACAGA	0.08234596
FM_179-GGCTTGGTCTTTGATC	0.08234658
FM_293-TCAAGACCATCCGATA	0.0823467
FM_243-CITE5	0.08234711
FM_243-CITE3	0.08234743
FM_065-CACATTTAGGCGCTCT	0.08234906
FM_292-CITE5	0.082350254
FM_291-GCAACCGAGCGTTAGG	0.08235029
FM_284-CATTCCGCACGTGAGA	0.08235088
FM_284-TTGTTTGGTCTTGGTA	0.082352005
FM_294-TGAGGGAGTAGTTAGA	0.08235208
FM_196-TAGGTACTCTCTATAC	0.082352206
FM_065-AGCCTAACATTGGGCC	0.0823525
FM_278-TGTGGCGGTAGTCTGT	0.08235301
FM_264-AGGCATTAGTAGGATT	0.08235344
FM_290-GTGGAAGTCATGGAGG	0.08235387
FM_019-AAAGTAGAGAACTCGG	0.08235414
FM_149-TAGAGTCGTAGCTTAC	0.082354546
FM_019-CTCAGAAGTCTGGAGA	0.082354605
FM_292-CITE8	0.08235527
FM_288-CTTAGGATCGTTGTGA	0.082355574
FM_285-TCGTCCAGTTCGATTG	0.08235616
FM_179-CTATCCGAGGAAACGA	0.082356535
FM_284-ACGGGTCCATTGACTG	0.08235655
FM_230-CGTTCTGGTGTATACC	0.082356654
FM_292-TCGTAGAGTTGTGTAC	0.08235692
FM_292-CITE6	0.08235703
FM_292-GGCGTCATCCCGAGTG	0.08235705
FM_274-TGGGATTAGTGCACAG	0.08235755
FM_243-CITE5	0.08235763
FM_179-TTCACGCAGTTGGCGA	0.08235796
FM_196-CATTCTATCTGGACCG	0.082357995
FM_243-CITE5	0.08235806
FM_236-GGGTCTGAGCCTCATA	0.0823581
FM_293-TCAATTCTCTGCTTTA	0.08235814
FM_284-GTGTCCTAGTAATTGG	0.08236031
FM_247-AGACACTTCTGTCAGA	0.08236054
FM_294-TGGTGATAGCCGATCC	0.08236062
FM_188-CCTCAGTCACCGTCTT	0.08236083
FM_243-CITE1	0.08236101
FM_209-TGATGCATCTCACGAA	0.08236101
FM_292-CITE6	0.082361124
FM_264-CTAAGTGGTTGTCAGT	0.082361296
FM_179-CATCAAGGTTACACTG	0.082361564
FM_179-CCTCCTCAGGTCATCT	0.08236163
FM_294-TGATGCAAGCCGCTTG	0.08236167
FM_252-ACGCACGAGACCGCCT	0.082361765
FM_232-AAGACAATCAACTTTC	0.08236192
FM_292-CITE7	0.08236193
FM_293-TTACAGGAGTATTGCC	0.08236302
FM_249-CAACAGTAGCACTCAT	0.08236393
FM_254-CCCGAAGTCCAGCACG	0.082364134
FM_179-CTGCAGGTCAGCGGAA	0.08236451
FM_290-CCTACGTCAGTATGAA	0.082364604
FM_284-GTAGTACCATTCGATG	0.082365125
FM_291-GCAGCCACATCGCTCT	0.08236547
FM_293-AGGACGACACAACGCC	0.08236605
FM_055-GCTGGGTCACAGCGTC	0.08236615
FM_177-TCCCAGTGTTGGTGTT	0.082366236
FM_254-CGGACACAGCCTGTCG	0.08236626
FM_237-GAGAGGTCACGTAACT	0.08236657
FM_243-CITE2	0.08236668
FM_243-CITE5	0.082366996
FM_071-AGCATACCAGCGTCCA	0.08236704
FM_177-TTGCGTCTCCGTATAG	0.08236763
FM_230-ATTACCTAGGCATGCA	0.08236788
FM_252-AGTAGTCCATTGACCA	0.08236848
FM_172-CTCTCGAAGGTTGCCC	0.08236871
FM_292-CITE7	0.0823689
FM_169-CACAACAGTTACCCTC	0.08236917
FM_282-CTCCAACCACGGATCC	0.08237049
FM_179-GTCGAATTCTCATTTG	0.0823706
FM_275-TCCTCTTAGCAGCCTC	0.082370654
FM_277-TGTCCCACATATCTCT	0.08237106
FM_247-TAATCTCTCCAGTACA	0.0823726
FM_292-CITE7	0.08237298
FM_243-CITE7	0.08237309
FM_292-CITE7	0.08237324
FM_278-GATCCCTGTGTACATC	0.0823734
FM_293-TGGATGTTCCATTTAC	0.08237375
FM_293-TCAGTGATCACCGCTT	0.08237426
FM_229-TAAGCCAAGGTGGGTT	0.08237446
FM_019-AAGGCAGCAGATGGGT	0.08237467
FM_292-CITE4	0.08237468
FM_292-GTCTCACTCACACCGG	0.082375094
FM_177-TCGAAGTCATGGGAAC	0.082375176
FM_044-CACACCTAGGCTAGAC	0.082375266
FM_267-TCGCTTGGTCCACATA	0.0823762
FM_184-CTGCGAGGTGGATACG	0.08237625
FM_274-AGAGCCCTCTGTGCAA	0.08237644
FM_292-CITE6	0.08237689
FM_292-CTTTCGGGTTTCGGCG	0.08237696
FM_284-TCTGGCTAGCCGTAAG	0.082377315
FM_225-ACACGCGCAATCGCCG	0.0823775
FM_292-CITE7	0.082377546
FM_179-CTCTCGATCACGGAGA	0.08237764
FM_230-GGCTTTCGTTAGCTAC	0.08237792
FM_284-CCGCAAGGTAACACCT	0.08237798
FM_179-CAACGATTCGGACCAC	0.08237906
FM_065-ACGGGCTTCTACGAGT	0.08237947
FM_019-TAGACCATCGGAGCAA	0.0823795
FM_177-TGATCTTCAAGTCCCG	0.08237965
FM_292-CITE6	0.08238026
FM_292-AGTCATGTCTAGTCAG	0.082380414
FM_179-CATGCAAAGTATGATG	0.08238045
FM_294-CAATCGATCCTACGGG	0.08238052
FM_292-CITE6	0.08238082
FM_185-GTGAGCCTCTTCTGTA	0.08238087
FM_285-CATCGTCAGAGCAGCT	0.08238105
FM_285-TCGCTTGAGCTGACAG	0.082381174
FM_292-CITE6	0.08238128
FM_285-AGGGCCTGTATCCCTC	0.08238166
FM_230-AATCGACTCGTTCTCG	0.08238178
FM_120-GCCATGGGTGTGTTTG	0.082382
FM_019-CGTAGCGGTAGCGTAG	0.08238274
FM_196-TGCATGAAGCCTAACT	0.08238336
FM_019-GCATGCGAGTAGTGCG	0.0823834
FM_260-ATTCACTTCGCACGAC	0.08238344
FM_284-TCATGAGCATACACCA	0.08238394
FM_177-CCCTCAACACACACTA	0.082384095
FM_262-CATTCATCAGCGTATT	0.08238456
FM_292-CITE1	0.082385264
FM_284-TGCGGCAAGACTTCAC	0.08238545
FM_232-CTCAAGAGTGGTGATG	0.08238562
FM_243-CITE6	0.08238584
FM_262-CGTCCATTCTTGATTC	0.08238589
FM_219-ATCCGTCAGGAACGCT	0.082385994
FM_292-CITE1	0.0823861
FM_296-AGAAATGCAGTGAGCA	0.082386345
FM_259-CCATCACGTTCCGCAG	0.08238663
FM_179-TATGTTCAGAATCCCT	0.08238672
FM_229-CATGGTAAGTTGAAAC	0.08238677
FM_293-CGAAGTTCAGTTCTAG	0.08238711
FM_179-GATTTCTCATAGCACT	0.08238736
FM_285-AGATCGTGTGTGTACT	0.0823875
FM_265-GCCAGTGTCGCTCATC	0.08238776
FM_251-ACCGTTCGTAAGAACT	0.082388125
FM_019-AACTCTTGTAGCGTGA	0.08238827
FM_165-CAACAACGTAGATCCT	0.08238841
FM_149-TGTGATGCAGTTTGGT	0.08238849
FM_278-ATTGTTCCAACGATTC	0.08238882
FM_289-ATCGCCTCATGACCCG	0.08238913
FM_284-GTAGGTTTCCGCACGA	0.08238963
FM_290-GAGATGGAGTGTGTTC	0.08238964
FM_293-ATTCACTCAAGGCAAC	0.08238976
FM_179-GACCCAGTCTGTAAGC	0.08238994
FM_177-GTTACCCCAGTCGTTA	0.08239053
FM_262-AGACCATAGGCACGAT	0.08239061
FM_275-CGGAGAAGTTACGATC	0.08239064
FM_287-CTCCAACAGGGCCAAT	0.082391046
FM_249-CCGTAGGTCCGAAATC	0.08239106
FM_292-CITE3	0.08239108
FM_121-CATGCTCTCGTCGCTT	0.08239198
FM_179-AGATGCTCAATTGCTG	0.08239199
FM_179-TTGCGTCCAGTTTCAG	0.08239201
FM_289-ACATTTCTCAGCCCAG	0.082392074
FM_277-GCATTAGAGTCACTAC	0.082392275
FM_181-ACCTACCCAGATACTC	0.08239255
FM_293-CATGCAATCAGAACCT	0.08239255
FM_259-CATGCTCGTAGGAGGG	0.08239258
FM_294-ACTGCAACACCAGCGT	0.0823929
FM_294-TTTCACAGTCGCGTCA	0.0823938
FM_240-AGACCCGTCGCCGAGT	0.08239437
FM_293-TGATTTCCACACCTAA	0.08239457
FM_237-CATCCACTCCTTATAC	0.08239479
FM_179-TCTGCCAAGGTGCATG	0.0823957
FM_247-AGGCCACAGTTCGGTT	0.08239584
FM_294-AAAGTGAGTGGGCTTC	0.08239637
FM_289-CATTCCGTCTGGCTGG	0.08239668
FM_247-ATGTCCCCAAATGAAC	0.082396865
FM_181-TGTCCCAGTATAGCTC	0.08239732
FM_288-AGGTCTACACAAGTTC	0.08239736
FM_294-AAGTTCGGTAACTTCG	0.08239766
FM_243-CITE1	0.082397975
FM_199-AGAAGCGGTAGCTGCC	0.08239813
FM_292-CITE6	0.08239844
FM_294-CGTTCTGTCCAACCGG	0.08239861
FM_285-GTAGGTTTCGACCACG	0.08239933
FM_230-AGAACCTCAGCGTACC	0.08240001
FM_181-AGATCCACATGGATCT	0.08240014
FM_232-GTTGTCCGTTGCATCA	0.082400165
FM_292-CITE4	0.08240053
FM_293-GACAGCCGTAGATCGG	0.082400694
FM_285-CTGGTCTTCTTGGTGA	0.08240092
FM_278-TACTTGTGTGTCGATT	0.08240112
FM_243-CITE6	0.082401305
FM_221-AGAGAGCCACTGAGGA	0.08240142
FM_251-CTACTATCAGAAGTGC	0.0824016
FM_293-CCATAAGTCAGTCTTT	0.08240234
FM_223-GTGATGTGTGATATAG	0.0824027
FM_177-AGTACTGAGCCAAGCA	0.08240272
FM_289-TGCGACGCACTATGTG	0.08240298
FM_293-CCGTGAGAGGACGCTA	0.08240335
FM_243-CITE3	0.08240337
FM_265-GGAGAACCAAAGAACT	0.08240397
FM_179-ATTGGGTTCCATCTAT	0.082404144
FM_226-CCGCAAGTCGCAACAT	0.08240435
FM_179-GGACGTCTCTCGCCTA	0.08240445
FM_293-CACTAAGAGTATTGCC	0.0824046
FM_225-CITE5	0.08240545
FM_290-GTAGCTATCGTGTGGC	0.082406335
FM_281-CTGCAGGAGTCCGTCG	0.08240637
FM_177-TGCGATAGTGCACGCT	0.08240646
FM_188-GGAATCTCAGCACAAG	0.08240652
FM_284-TCATTTGCAAGCGATG	0.08240693
FM_196-TGTGAGTCAAACGTGG	0.08240694
FM_292-CITE1	0.08240708
FM_019-TTTCCTCGTGTAACGG	0.082407154
FM_179-GAGAGGTTCCTCATAT	0.08240718
FM_277-AGGGCTCAGGCTTAGG	0.08240753
FM_019-TCAATCTAGTCTTGCA	0.082407735
FM_181-TGTTTGTTCGCTGTTC	0.082407884
FM_265-CAACCTCTCAGACTGT	0.0824079
FM_038-GACCTGGTCTTGTCAT	0.08240836
FM_292-CITE7	0.08240871
FM_181-AGGTCATGTCCCGCAA	0.08240876
FM_177-CGGGCATGTCCGGATC	0.08240899
FM_292-CITE6	0.08240919
FM_289-GTACAACGTACCTTCC	0.08240924
FM_292-CITE5	0.08240951
FM_264-ACATCGAGTGATAGTA	0.08240955
FM_243-CACAGGCAGTCATACC	0.08241055
FM_243-CITE5	0.0824108
FM_303-TGACAGTCAGCTCATA	0.08241095
FM_262-TAGTGCAAGTACCGGA	0.08241097
FM_292-CITE6	0.08241116
FM_245-AACCAACAGCCGATCC	0.082411475
FM_019-ACTGATGCAGTATAAG	0.08241155
FM_293-GGACGTCAGTACAGAT	0.082411826
FM_019-CGTGAGCTCATTTGGG	0.08241243
FM_291-TTCGATTCATCCGGTG	0.08241251
FM_287-GCATCTCAGCCTCCAG	0.082412675
FM_294-CGGAGAATCCGCCTAT	0.08241269
FM_240-TGGATCACAGGCATTT	0.082412876
FM_285-CCTCATGAGCACCGAA	0.08241342
FM_275-AGCGTCGCAACTCCCT	0.082413495
FM_228-TTACAGGAGGGCGAAG	0.0824143
FM_292-CITE3	0.08241473
FM_231-CATGCTCCATCCGTTC	0.08241476
FM_177-ACACGCGTCTCGCTTG	0.08241483
FM_294-TTTGGTTCATAACCCA	0.08241587
FM_181-CGAAGGAAGGTAGTCG	0.08241611
FM_296-ACTTATCTCGTCGACG	0.082416534
FM_283-AAGTACCTCCATCTAT	0.08241664
FM_247-CTCAGGGCAGTCCGTG	0.08241674
FM_284-AATCGACGTCTGTGGC	0.08241707
FM_226-ATGTCCCCACCCTGTT	0.08241793
FM_230-CATGCAACATGACTCA	0.082418226
FM_287-AGAGAGCAGTTCTACG	0.08241912
FM_065-GGATGTTAGCTAGCCC	0.08241931
FM_247-GTGAGCCAGGAGGTTC	0.08241943
FM_254-GTTGAACTCCTGGCTT	0.08241966
FM_285-TCGACCTTCACTTGGA	0.08242007
FM_172-AACACACCAAGAGGCT	0.08242046
FM_243-GATCGTAAGTTGAATG	0.08242073
FM_287-CCTCTAGGTACCCAGC	0.08242074
FM_287-TTTCACACAGCGCTTG	0.08242084
FM_018-GCGCAACAGTGGACGT	0.082421094
FM_290-GTCCACTTCCTAGAGT	0.08242141
FM_243-GCATTAGTCCTTCGAC	0.082421444
FM_252-GCTACAAAGTATTGCC	0.08242202
FM_289-GGGTATTTCCATATGG	0.08242207
FM_055-ACACCCTAGCTGGAAC	0.08242259
FM_292-CITE2	0.082422785
FM_283-GTTGCTCAGATAGCTA	0.082423165
FM_176-GACTCAAGTAGATTGA	0.08242321
FM_252-TTGACCCAGTCTGGAG	0.082423754
FM_019-ACACTGATCACGCATA	0.08242404
FM_232-CAGTTAGGTATCCTTT	0.08242432
FM_247-GCCATTCAGACTTAAG	0.08242529
FM_185-CCGCAAGCACCAACAT	0.08242548
FM_296-AGAACAAAGACTTCAC	0.08242557
FM_293-CTTCTAAAGCAGCAGT	0.08242559
FM_254-TAAGCCACAGATCATC	0.082425684
FM_252-GCCAACGTCCAACTGA	0.08242647
FM_177-CACAGGCAGGCTTTCA	0.08242699
FM_253-CTATCCGGTGCTTATG	0.08242749
FM_294-AGATCGTCACTCCTTG	0.08242777
FM_217-ACGGTTAAGGTTATAG	0.08242781
FM_292-CITE4	0.08242845
FM_196-TATTGGGGTCTTCTAT	0.082429335
FM_179-GAGTGTTGTATGCTTG	0.08242944
FM_292-CAGGTATAGTTCGCAT	0.08242948
FM_292-CITE5	0.08243068
FM_230-ACCACAAAGAGAATCT	0.082430735
FM_292-CITE3	0.08243115
FM_292-CITE4	0.08243134
FM_264-CAGGGCTTCCGAGCTG	0.08243146
FM_289-ACTTTCACAGGCTCTG	0.08243228
FM_216-ATGCGATTCCATTGTT	0.0824323
FM_196-GTTAGTGCAAGTGGTG	0.08243243
FM_065-CACCACTCATCCCACT	0.082433
FM_294-CAACAGTTCGCAACAT	0.08243442
FM_208-GAGTGTTAGGACAAGA	0.082434475
FM_295-GGCAGTCGTCTTCATT	0.08243448
FM_293-AATGGAATCGGTCGAC	0.08243529
FM_173-TTCGGTCTCCGTGTCT	0.082435936
FM_019-GAAATGAGTTGCTCCT	0.082436234
FM_179-TCTTCCTAGAGTGGCT	0.082437284
FM_292-CITE4	0.082437456
FM_292-CITE6	0.08243748
FM_281-ATGACCATCTTGCAAG	0.082437694
FM_243-CATCGGGCACAGTCCG	0.08243863
FM_288-ATTCTTGAGCATCAGG	0.08243866
FM_236-AGGGTTTGTCAGGCAA	0.08243866
FM_291-ACCCAAATCGCCGAGT	0.08243917
FM_285-CATTCCGCACCTTCGT	0.082439885
FM_179-CAACAGTTCCATAGAC	0.08243999
FM_294-TCGAACAAGGAACGTC	0.08244001
FM_293-AAATGGAAGCCATATC	0.08244012
FM_278-AGTAGCTAGATTCGAA	0.08244056
FM_185-CTCCCAAGTATCCCAA	0.08244126
FM_285-TTGGGTAAGCACTCAT	0.08244134
FM_221-GCCGTGAAGACTTCCA	0.082441434
FM_279-CATGCTCGTGATTCAC	0.08244144
FM_287-AGGTCATCAGCATGCC	0.08244202
FM_287-CTACATTCACGCTTAA	0.08244243
FM_246-GCTGGGTTCAAAGGTA	0.082442746
FM_019-CAGCAGCAGGGATGGG	0.0824428
FM_243-CITE6	0.08244294
FM_169-ATTTCTGAGACCATGG	0.082443155
FM_230-ACAACCAAGGTGAGCT	0.08244318
FM_292-CITE3	0.082443625
FM_265-CGATGGCCATACTGAC	0.082443886
FM_285-CTAAGTGTCTTTGCGC	0.08244477
FM_293-CTCCAACAGTATTGCC	0.082444824
FM_181-GTGCACGCATTCTCCG	0.08244555
FM_247-CGAGGCTTCGACCATA	0.08244558
FM_232-TGCGGCATCCGCGGAT	0.082445756
FM_252-ACAAAGACACACACTA	0.08244745
FM_292-CITE7	0.08244816
FM_247-GTGGGAAAGGAATGTT	0.08244898
FM_199-CGCATAAGTTAGCGGA	0.08244905
FM_181-TAACGACCAAATCAAG	0.08244911
FM_243-CITE6	0.08244922
FM_288-CAATCGAAGGAGCTGT	0.08244947
FM_172-GAACACTAGGTTAGTA	0.082449764
FM_243-CITE5	0.08244987
FM_293-GAGCCTGAGCGACTGA	0.08245095
FM_289-ACTGATGTCATTACTC	0.08245103
FM_247-TCACGCTCAGACAATA	0.0824513
FM_289-AGAGAGCCATCAGTCA	0.08245171
FM_294-TTGCTGCTCCGCTGTT	0.08245194
FM_240-GTGTAACGTCCTCCTA	0.08245204
FM_292-CITE3	0.082452305
FM_177-ACATCGACACCATAAC	0.08245236
FM_284-TCTGCCATCCATACTT	0.0824525
FM_232-CGGGTCACACGTTCGG	0.082452916
FM_291-TACGGTAAGGCTCTCG	0.08245297
FM_018-GGATGTTCATAGACTC	0.08245347
FM_018-TGTCCCATCTATCCTA	0.08245373
FM_149-CGAGGAACATTGGCAT	0.0824541
FM_284-GGGTTTAAGCCATTTG	0.08245456
FM_243-CAAGGGACATACCATG	0.08245486
FM_071-CCTAAAGAGAGTCGGT	0.08245535
FM_292-CGATGGCTCGATGCAT	0.08245543
FM_277-TCGAAGTGTTGCATGT	0.08245548
FM_292-GTGAGGACATGTGGTT	0.0824556
FM_285-TGGTACAGTGCAACGA	0.0824557
FM_251-CATCAAGTCGTTCTCG	0.0824559
FM_285-GTGTCCTTCCCTCGTA	0.082455926
FM_243-CITE1	0.08245596
FM_019-TCTGGAAAGCTGAACG	0.08245636
FM_169-TCAATCTCACGGATCC	0.08245638
FM_278-GTTACGAGTGCTTCAA	0.082456395
FM_196-ATTACTCTCCGATGCG	0.08245783
FM_296-CCGGTAGAGGGTAATT	0.08245856
FM_264-TTCCTTCTCCCAGTGG	0.082458876
FM_262-GACCAATAGGGATCTG	0.082458965
FM_246-TCGATTTCAGTATTCG	0.0824594
FM_293-TTGGGTATCCGCAAAT	0.082459465
FM_294-CTACCCAAGTGCAACG	0.08246048
FM_243-CITE3	0.08246088
FM_251-GTAGGAGGTTGCTGAT	0.0824609
FM_289-ATAGACCGTAGATTAG	0.08246101
FM_288-TTCGGTCAGGGCAATC	0.08246131
FM_181-GAAACCTAGATAGTCA	0.08246133
FM_292-CITE2	0.082461685
FM_293-CTAACTTGTTTGTGGT	0.082461834
FM_221-TCAGCAAGTCTGTGAT	0.082461864
FM_120-TCCATGCAGGCATCGA	0.08246221
FM_243-CITE2	0.08246281
FM_149-TGGGCGTTCTATACGG	0.08246348
FM_293-GTTGCGGGTCGGTACC	0.08246355
FM_292-CITE8	0.08246453
FM_196-TCTGCCAGTGCATCTA	0.082464695
FM_293-GGAGGTAGTGACTGAG	0.08246479
FM_243-CITE5	0.082465194
FM_230-CTGTGAAGTTGCTGAT	0.08246542
FM_292-CITE3	0.08246545
FM_019-CTCTACGGTCGGCATC	0.08246552
FM_254-CTTGAGATCACTCGAA	0.08246553
FM_292-CITE1	0.082465574
FM_298-TCTCCGACAGCGAGTA	0.08246566
FM_065-CTCACACAGTCAAGGC	0.08246611
FM_289-TACAGGTCAATGTCTG	0.08246623
FM_285-GGGACTCCAACGACAG	0.08246674
FM_265-TGAGGGAGTATGTCCA	0.08246701
FM_179-ATGCATGGTTGCCAAT	0.082467146
FM_292-CCAATGAAGATGTTGA	0.08246776
FM_226-ATGATCGCACATGAAA	0.08246844
FM_293-CACGTTCAGGTATAGT	0.08246876
FM_289-GTAGGAGCAAGCTCTA	0.082468994
FM_260-AGTCTCCTCTAGTGTG	0.082468994
FM_292-CITE6	0.08246918
FM_243-CITE2	0.082469255
FM_284-TCACTATTCGTCCATC	0.08246937
FM_243-TAACTTCAGAGGCCAT	0.08247031
FM_177-GGGCTCAAGTCCGCGT	0.08247033
FM_199-GTGTTCCCAACCGGAA	0.08247043
FM_282-ACGCACGTCCAAGGGA	0.08247047
FM_285-ACAACCAAGGTGCTTT	0.08247049
FM_287-GGAGAACAGGCACTCC	0.08247051
FM_278-CCGATGGTCTGACAGT	0.08247063
FM_196-CGTAATGCAAACTGCT	0.082471214
FM_291-AGCCACGAGGAAGTGA	0.08247134
FM_285-GAGACCCAGACCCGCT	0.082471386
FM_252-ACCCAAACACCATTCC	0.08247182
FM_243-TTCTCTCTCGCGTCGA	0.0824722
FM_172-CAGATTGAGGTAAGTT	0.08247231
FM_252-GTGTCCTGTGCAACAG	0.08247235
FM_293-ATACTTCAGCCGTTAT	0.08247244
FM_292-CITE6	0.08247248
FM_303-ATGCATGAGATTGGGC	0.08247285
FM_288-TTGCATTTCAAGAATG	0.08247319
FM_196-CGAAGGATCGTACCTC	0.08247345
FM_176-AAGTTCGGTTCCACGG	0.082474224
FM_288-TTTCAGTAGCCGCTTG	0.08247436
FM_292-CITE8	0.0824744
FM_292-CITE2	0.08247455
FM_237-CACGGGTAGACAGCTG	0.082474604
FM_149-AGAGCAGGTCAAATCC	0.082474716
FM_259-AGCTTCCCACAAATAG	0.08247472
FM_284-ATTATCCAGCAGTACG	0.08247486
FM_292-CITE5	0.08247522
FM_285-AGAGAGCGTCATATGC	0.082475446
FM_264-ATGAGTCCATGCAGCC	0.0824758
FM_298-GGGTAGAAGCTTAGTC	0.08247637
FM_185-CTACATTTCTGTTCAT	0.082478136
FM_293-AAAGGGCGTAGACAAT	0.08247823
FM_249-TCGGTCTCAGATTCGT	0.0824783
FM_019-CGCGGTAAGTTAGGTA	0.082478404
FM_071-GTTACAGCACGAAATA	0.082478434
FM_247-TCCACGTGTCTCCCTA	0.082478896
FM_019-TAGGCATTCGTGGGAA	0.082479
FM_179-ATCCTATCATGTGGTT	0.08247915
FM_292-CITE2	0.08247933
FM_071-GCTCCTACATCCGGGT	0.082479514
FM_293-CAGGTATGTACGAGTG	0.08247969
FM_292-CITE5	0.08247974
FM_181-CGCAGGTCATCCGATA	0.082480446
FM_292-CITE8	0.08248106
FM_264-GTAAGTCGTGGGAGAG	0.08248163
FM_293-TATTCCAAGATGAAGG	0.08248194
FM_262-CAACAACCAGCAGATG	0.08248244
FM_179-GGGATGAGTACTGCCG	0.08248264
FM_262-AAAGGGCAGTGTTGTC	0.08248309
FM_284-GCCAGGTTCCGGTAGC	0.08248334
FM_285-TCAATCTCAGTCTCTC	0.08248367
FM_196-AGATCGTGTACTGCGC	0.08248378
FM_150-GATCCCTAGGAACTAT	0.08248403
FM_288-GCTGCAGAGGCATTTC	0.08248465
FM_018-TCTCATACACGGTGTC	0.082484886
FM_292-CITE2	0.08248514
FM_163-TAGCACACACTGGCCA	0.082485214
FM_221-GGAATCTAGGCCATAG	0.08248524
FM_292-CITE1	0.082485594
FM_285-AGAACAAGTAGTCTGT	0.08248586
FM_181-CCTTTGGAGTAAGACT	0.08248603
FM_179-GTGCTTCCAGAGTGTG	0.0824865
FM_264-GGGTATTGTGTTCCTC	0.08248721
FM_243-CITE3	0.08248773
FM_188-TGATTCTGTTTGTTGG	0.08248817
FM_019-CATTATCGTCGCATAT	0.08248856
FM_294-GTCCACTTCTCGGTCT	0.082488604
FM_229-TCTATCATCTAGCCTC	0.08248895
FM_289-ATTACCTTCTCATGGA	0.082489096
FM_252-TATTCCACACGTCTCT	0.08248915
FM_293-ATACTTCTCCGTACGG	0.082489535
FM_294-ATAGAGAGTTAAACAG	0.08248984
FM_292-CITE3	0.08248989
FM_226-TTTCACAAGGGCAATC	0.082489945
FM_200-GTCCCATCAGTTTCGA	0.08249063
FM_277-TGGTGATTCGTGCATA	0.08249071
FM_295-GTGAGGACACTACGGC	0.08249166
FM_288-TGATCAGAGCTCACTA	0.08249211
FM_293-TGTGTGAGTTATGACC	0.08249244
FM_293-CTTACCGGTGTCCAAT	0.08249273
FM_292-CITE1	0.082493015
FM_294-GGCTGTGGTATGAGGC	0.08249308
FM_262-TGTTGAGCATTGACAC	0.08249323
FM_019-CAGTCCTGTACAGTGG	0.08249329
FM_251-TCGGGACCATGAGAAT	0.08249347
FM_243-CITE1	0.08249381
FM_285-CATTGCCTCGATCCAA	0.08249571
FM_285-TGGCGTGTCCAGTTCC	0.08249648
FM_243-ACCTGTCAGTTCAACC	0.08249653
FM_292-CITE4	0.08249669
FM_286-GCATTAGGTGATACAA	0.082496926
FM_282-ATTGGGTCAAGTCCAT	0.082497045
FM_285-CTGCCTAGTGTACGCC	0.08249725
FM_221-ATCGTCCTCTTGGGCG	0.08249728
FM_292-CITE5	0.08249743
FM_290-TTCCTAAGTAGCTGAG	0.08249753
FM_252-TGATTCTTCCAGCTCT	0.08249763
FM_169-CTCCACAGTCTATGAC	0.08249765
FM_190-TCATACTGTTATAGAG	0.082498334
FM_278-TAGACTGAGTGCCGAA	0.08249835
FM_293-CAGGGCTTCGAACTCA	0.08249848
FM_243-AGTGATCTCCAACTGA	0.082498536
FM_179-CGGAGAAAGCAGCGAT	0.08249886
FM_181-TCACTATAGATTTGCC	0.08249928
FM_290-ATGGAGGAGCCAAGGT	0.082499474
FM_292-CITE2	0.082500406
FM_292-CITE3	0.08250087
FM_243-CITE6	0.082501195
FM_065-CTAGCCTAGCCCGAAA	0.082501344
FM_019-GTCTCGTGTTCGGCAC	0.08250136
FM_179-CATACTTTCTTACCAT	0.08250165
FM_292-CITE3	0.082502246
FM_181-AGACAGGTCAATCCAG	0.08250294
FM_181-TGTGATGAGCATGATA	0.08250297
FM_243-CITE5	0.08250297
FM_251-GCCATGGGTAAGAACT	0.08250316
FM_019-ACACTGAGTCGATTGT	0.08250331
FM_179-TTGGGTAGTAGGTACG	0.08250336
FM_292-CITE8	0.082505204
FM_179-TGCAGGCCAGACCGCT	0.08250576
FM_172-CCCTGATGTCCGAAGA	0.08250579
FM_196-CACATGAAGGCTCACC	0.08250603
FM_274-GTGGCGTCACGAAAGC	0.082506485
FM_293-CCACACTGTCTTTCAT	0.08250671
FM_265-TCTCAGCGTGAAGCTG	0.082507476
FM_293-CACAGGCAGTAGCAAT	0.08250753
FM_179-AGGGAGTAGCTGAAAT	0.08250753
FM_294-ATCCCTGGTTGGCTAT	0.08250785
FM_230-AGATCCAAGACTCCGC	0.08250809
FM_217-CCTCCAAGTCAGGTGA	0.082508124
FM_253-TCACTATTCCCAGGCA	0.08250859
FM_264-CGAGAAGAGATGCTAA	0.082508594
FM_291-CATGCGGAGTCTGGAG	0.08250913
FM_246-CAATACGAGATGTTGA	0.08250924
FM_262-CCCAACTTCATCGTAG	0.082509555
FM_265-ATTCGTTCAGCTTTGA	0.08251017
FM_179-CTCAGAAAGCCACAAG	0.08251079
FM_292-CITE2	0.082511224
FM_275-TCGGATAGTCATAGTC	0.082511656
FM_251-CACATGATCTACTGCC	0.08251188
FM_247-GTACAACAGGAATCGC	0.08251229
FM_226-TCTAACTAGCCAACCC	0.08251231
FM_177-GGTTGTACAACCTATG	0.08251242
FM_196-ATCTTCAAGCGATGAC	0.0825127
FM_121-CTCCTTTGTTTCAGAC	0.08251274
FM_230-CGAATTGAGCAACAAT	0.08251296
FM_250-CGGAATTTCGCTTGCT	0.08251313
FM_292-CITE6	0.08251354
FM_243-CITE8	0.08251379
FM_262-GTATTGGGTAGCGATG	0.08251423
FM_289-TACATTCAGTGATGGC	0.08251451
FM_055-GTCATTTGTCCGTTAA	0.08251458
FM_292-CITE1	0.08251509
FM_190-CGAGAAGTCTGAGGCC	0.0825154
FM_251-GATAGAAAGTTCCGTA	0.08251577
FM_252-CAGGGCTTCTGCGGGT	0.08251597
FM_292-CITE5	0.08251601
FM_289-CTTTCGGAGGGAGAAT	0.082516134
FM_278-TACCCACTCGTTGCCT	0.08251638
FM_230-GGGCCATTCCACTGGG	0.082516454
FM_287-TACCCGTAGACGATAT	0.08251667
FM_240-AAGCGTTGTGCGAACA	0.08251667
FM_169-CCAATTTCATGACCCG	0.082516715
FM_243-CAGCGTGTCGAAGAAT	0.08251713
FM_284-TCTACATCACGTTCGG	0.082517356
FM_277-TCTTTGACAGCTACTA	0.082517825
FM_252-GACGCTGGTACAGTAA	0.08251805
FM_226-TATTGGGTCGGATAAA	0.08251856
FM_172-TACAACGGTCTAGATC	0.08251863
FM_230-ACGTTCCAGTGGGAAA	0.082519144
FM_223-AGGCTGCCATTACGGT	0.08251944
FM_289-CATTCCGGTTCCACAA	0.082519494
FM_243-CITE3	0.08251991
FM_293-TCACTATTCACCGGGT	0.08251993
FM_264-CACTGGGCAAACGAGC	0.08252053
FM_247-CCTAAGAGTCCTATAG	0.08252206
FM_292-CITE8	0.08252206
FM_262-AAGTGAAGTTCGGCGT	0.08252231
FM_251-TAGACTGCATGGAATA	0.08252312
FM_274-TTCGCTGAGGCTCTAT	0.08252346
FM_176-TTCCACGCACTCTAGA	0.0825235
FM_292-CITE7	0.0825242
FM_292-CITE3	0.08252422
FM_185-TTTAGTCGTCTTACTT	0.08252426
FM_181-TGCACGGAGGGATCGT	0.08252434
FM_285-GCGTGCAAGTTGAAAC	0.082524545
FM_251-TGCTTGCGTGGTCTCG	0.08252458
FM_301-GGGTAGAAGCCGATAG	0.08252481
FM_265-CGTCCATTCGGCTTGG	0.08252485
FM_120-TACGGGCTCGGCTGAC	0.082524866
FM_181-CGAAGGATCTCTTAAC	0.08252613
FM_172-TTCTAGTGTTAGGACG	0.08252627
FM_293-CACAACAGTCTACACA	0.0825263
FM_284-ATCACGAAGCTATCTG	0.08252677
FM_217-ACCAAACGTAGAGTTA	0.08252681
FM_292-CITE5	0.082526825
FM_278-TAACTTCCACTCCCTA	0.082527064
FM_243-TCAGTGAGTCCGGTGT	0.0825282
FM_281-CCGGGTAAGTAGGAAG	0.082528204
FM_293-ACGGTCGGTGATTCAC	0.08252872
FM_262-GTTCCGTGTCTTCTAT	0.08252919
FM_149-AGGTCTAAGAAGAGCA	0.082529224
FM_018-AAATGCCTCATCTGCC	0.082529455
FM_289-CCCATTGGTCCTCATC	0.082530364
FM_121-ATAGACCCAGAGGAAA	0.08253059
FM_234-CGACAGCCAAAGAGTT	0.082531
FM_292-CITE5	0.0825315
FM_277-ACAAAGACAGCTGAGA	0.08253172
FM_181-ACACGCGAGGTCGCCT	0.082531855
FM_293-TCACATTCACCGTGCA	0.082531996
FM_303-TGCATCCAGGGCTAAC	0.082531996
FM_019-CAACTAGCACCATCCT	0.08253219
FM_293-CTACCTGTCAGCTAGT	0.08253243
FM_293-GTATTTCCAGAGTTCT	0.08253319
FM_293-TCTATACGTTTGCCGG	0.08253412
FM_285-GTAGAAAAGTGGAAAG	0.0825342
FM_293-GTTACAGGTCTTCGAA	0.08253438
FM_292-CITE7	0.08253442
FM_251-AGCGTATTCCCGAGAC	0.08253496
FM_179-AATGGCTCATGTGACT	0.08253544
FM_292-CITE3	0.082535475
FM_292-CITE7	0.08253584
FM_179-AAGCATCGTTCTCGTC	0.082535885
FM_282-GCCCGAAAGTAGATCA	0.08253605
FM_243-CITE6	0.08253615
FM_179-GCGAGAATCGTTCGCT	0.08253647
FM_121-GTCTAGATCGCCCAGA	0.082536705
FM_253-TGACTCCCAGCGACAA	0.08253671
FM_285-ACCAAACAGGAGCAAA	0.082536735
FM_292-CITE3	0.08253693
FM_172-TACTTGTAGTGCCAGA	0.08253714
FM_292-CITE8	0.08253732
FM_293-TCTTAGTTCTTCGTGC	0.082537554
FM_285-CATTCCGTCTTTACAC	0.08253779
FM_291-TATCCTACAAGGTCAG	0.08253795
FM_295-CAAGGGATCCGCTAGG	0.08253802
FM_243-GGTGAAGAGGGAGAAT	0.08253808
FM_285-GAGAGGTGTTCTTCAT	0.0825384
FM_291-TACACCCAGAAATCCA	0.08253872
FM_292-CITE6	0.082539074
FM_188-GGCTGTGAGGCAGTCA	0.082539864
FM_285-TCGTCCACATGTGCCG	0.08254024
FM_208-GGTTGTAGTCTGTCAA	0.08254024
FM_177-AATGACCGTTGGCCTG	0.08254028
FM_292-CITE5	0.082540356
FM_019-CCACCTACAGAGCCAA	0.082540356
FM_181-AGCGCCAAGTCATGGG	0.08254049
FM_019-AGGTCCGTCTACCTGC	0.08254074
FM_292-CITE7	0.08254183
FM_149-GACATCACACGGCACT	0.082541935
FM_251-AACCTGAAGGCTAAAT	0.08254219
FM_019-TCTTTCCTCAAGGCTT	0.08254229
FM_251-GATTCGACAGCGAGTA	0.082543686
FM_251-TGATGCATCTTGGCTC	0.08254372
FM_243-CITE6	0.0825438
FM_243-CITE7	0.08254383
FM_262-AACAGGGGTGACCGTC	0.082543865
FM_285-ACAGGGAAGGTACCTT	0.08254402
FM_055-TTAGGCATCACAGTAC	0.082544036
FM_217-TGCTTCGGTTCAAAGA	0.0825442
FM_292-CITE6	0.082544446
FM_292-CITE7	0.08254455
FM_292-CITE6	0.082544625
FM_248-GTCACTCGTACAGAGC	0.08254513
FM_252-AGGTCTAAGTTATGGA	0.08254627
FM_251-GAGCCTGCAGTCGTTA	0.082546294
FM_230-CAATACGAGGCTAAAT	0.082546465
FM_179-TTTCATGGTACTCGAT	0.08254715
FM_071-CGCTATCGTTCGGGCT	0.08254717
FM_251-CGGGTGTGTAACGTTC	0.0825472
FM_287-CTCCCTCGTACCCAGC	0.08254721
FM_196-GTTGTAGTCGCGTGCA	0.082547635
FM_243-CITE3	0.08254789
FM_171-ACAGAAAAGCTCACTA	0.08254794
FM_177-CTGTGAACAATAGGAT	0.08254809
FM_019-TTCGGTCAGCTGCAAG	0.08254813
FM_173-GACACGCAGTGTTCCA	0.08254857
FM_292-CITE3	0.08254887
FM_065-ACGATACGTTCGAATC	0.08254902
FM_120-TTAGGCAGTTTGAAAG	0.08254922
FM_165-TGCAGTATCTGTCAGA	0.08254956
FM_293-GAGACCCTCGAGTGGA	0.082549974
FM_285-GGAGGATAGGATTCAA	0.08255009
FM_274-TACCTGCTCTATCGGA	0.0825507
FM_019-CCACCTAAGACCACGA	0.082550764
FM_188-ACATCCCCAGCTGGTC	0.08255121
FM_120-GAGTTGTCAACAAAGT	0.082551606
FM_288-ATCCATTAGCGCAATG	0.08255172
FM_292-CITE7	0.082551785
FM_243-CITE1	0.082551815
FM_177-AAGGTAAGTACGAGCA	0.08255186
FM_289-AGTACCACAGGGACTA	0.08255294
FM_290-TGATTTCAGTATGATG	0.08255316
FM_181-ACCCTTGTCAGCAATC	0.082553275
FM_019-CGGACTGGTTCCCGAG	0.0825534
FM_181-CTAGACACAAGAGGTC	0.08255342
FM_279-ATTATCCTCAAGGAGC	0.08255343
FM_173-CCTCATGCAGCACACC	0.082553715
FM_181-TGAACGTAGCCTGACC	0.082554005
FM_292-CITE1	0.08255555
FM_196-CCTACGTTCGGCATCG	0.082555704
FM_292-CITE8	0.08255579
FM_292-CITE6	0.0825562
FM_172-GTCTACCTCGATGCAT	0.08255729
FM_289-GTATTGGTCGCCTAGG	0.08255734
FM_018-AGCAGCCTCTAGAGTC	0.08255753
FM_179-GTAGTACGTTGCTTGA	0.082557976
FM_259-CCCAACTTCTTTGCAT	0.0825581
FM_292-CITE2	0.082558244
FM_285-CATAAGCAGGGACAGG	0.08255864
FM_055-GCTGCGAGTCAACTGT	0.08255898
FM_292-CITE8	0.08255904
FM_018-CTGCTGTGTACCGGCT	0.08255956
FM_019-CTCATTATCCGTAGGC	0.08256058
FM_249-AAGCGAGAGATGTAGT	0.08256084
FM_284-AATGCCACAGGACGAT	0.082561046
FM_251-GTCATCCTCATTTCCA	0.08256128
FM_179-TCTACCGGTGGCTGCT	0.08256132
FM_181-AGTAGTCTCGAGTCCG	0.08256167
FM_196-TAGATCGAGCACACAG	0.0825623
FM_019-GGGAATGAGCTACCTA	0.082562625
FM_284-GTCGTAAGTCATGCAT	0.082562685
FM_243-CITE5	0.08256355
FM_292-CITE7	0.082563736
FM_275-CACACAAGTGCTTCAA	0.08256416
FM_253-GTCTCACGTAGCTCGC	0.082564235
FM_281-ATCGTAGCAACTGATC	0.08256459
FM_228-CTGTAGAGTGGATACG	0.08256468
FM_246-ACAGGGATCTTACACT	0.08256487
FM_230-TAGGTTGTCACGGGAA	0.08256497
FM_246-TGATTCTTCCCGTGAG	0.08256509
FM_285-ATTCGTTTCTATTTCG	0.08256514
FM_251-GTCGTTCCATAGGTAA	0.082565255
FM_185-TCACTATGTACACGTT	0.08256528
FM_180-TACGGTAGTGGACTGA	0.08256552
FM_120-CCTAACCTCGATAACC	0.08256581
FM_208-TCGTCCAAGAAGTCAT	0.08256596
FM_179-TTGTTTGTCCGTAATG	0.082566366
FM_226-CGAGGAAAGATACGAT	0.08256637
FM_221-GTAAGTCGTATGATCC	0.0825665
FM_294-AGTACCAAGATAGGGA	0.08256684
FM_265-AATGGCTAGTCGCCCA	0.082567476
FM_284-TACCTGCGTAGTTCCA	0.08256753
FM_291-GTAGGTTCATACTTTC	0.08256765
FM_281-AAGCATCTCTGTCTCG	0.08256851
FM_019-TCGCGAGTCACGCGGT	0.082568526
FM_293-TGTTCATGTGTCGCTG	0.08256913
FM_284-GACATCACACGCGGTT	0.08256956
FM_284-TTTGGTTAGTGCACTT	0.08256977
FM_166-ATTACCTGTCGCCTAG	0.08257033
FM_292-CITE3	0.08257064
FM_243-CITE1	0.08257098
FM_253-GATGGAGGTTCTTCAT	0.08257101
FM_232-GATGACTAGTAATCCC	0.08257101
FM_019-CATATTCCACCCAGTG	0.08257151
FM_289-CTTCGGTGTCAAAGAT	0.08257156
FM_285-TGGTAGTCACCCAATA	0.08257175
FM_196-CTCCCTCCAACACGAG	0.08257178
FM_292-CITE6	0.08257181
FM_292-CITE2	0.08257218
FM_230-ACGTAGTGTACCTTCC	0.08257224
FM_286-TCTCTGGCAATGAACA	0.08257235
FM_285-CACAGGCGTGGACCTC	0.08257246
FM_196-GATAGAAGTTATCTTC	0.08257252
FM_292-CITE3	0.08257294
FM_196-TAAGCCACACTACGGC	0.08257316
FM_292-CITE1	0.08257345
FM_237-CGAAGTTCACTTCTCG	0.08257477
FM_292-CITE7	0.08257481
FM_253-TAGGAGGTCATCAGTG	0.08257491
FM_294-GTGTCCTGTTGCTAGT	0.08257514
FM_293-CACCAAATCAAGGCTT	0.082575485
FM_243-CITE3	0.08257581
FM_285-TGTTTGTTCTTCGTAT	0.08257596
FM_285-TCATGAGTCTCTGCTG	0.0825762
FM_292-CITE2	0.08257709
FM_121-ACATCCCCATGGCTGC	0.082577154
FM_265-GGGAAGTAGTCTTGGT	0.08257722
FM_243-CITE1	0.08257772
FM_179-GGTTGTACAGCCCACA	0.08257788
FM_292-CITE4	0.08257904
FM_177-TCCCACACAGACCCGT	0.08257934
FM_294-TGCGATATCGTGGACC	0.08257944
FM_181-CATTCCGTCGGCCAAC	0.082579784
FM_251-TAGACTGAGACGGTCA	0.08258018
FM_169-CCTCACAAGTACCATC	0.08258069
FM_232-ACAGCCGGTAAGGCCA	0.082580835
FM_243-CITE8	0.08258125
FM_230-CTCAAGATCATTCGGA	0.08258148
FM_285-ACGATGTGTGACAACG	0.08258172
FM_285-GAGTCATAGATGCCGA	0.08258183
FM_188-TCAAGTGTCGTACCTC	0.082582735
FM_223-GACTTCCAGGGCTGAT	0.082582824
FM_149-CTGCAGGGTTCATCGA	0.08258304
FM_179-TCCGAAAGTATGGTAA	0.08258337
FM_275-CTTGAGATCAAACCTG	0.082583934
FM_284-ATGGGAGTCAACTTTC	0.082584426
FM_281-TCACATTTCTAAACGC	0.08258477
FM_293-GTGTAACCAAGAGGCT	0.08258481
FM_292-CITE4	0.08258506
FM_247-CATACTTCAGGACTAG	0.0825856
FM_230-CGACAGCGTTACCGTA	0.08258589
FM_165-GACCTTCGTCTCACAA	0.08258591
FM_293-ATAGAGATCAGTGCGC	0.082586035
FM_243-AAAGGTAAGCAGCCTC	0.08258685
FM_292-AGTAACCCAGTTTGGT	0.08258709
FM_196-GCATCGGCATTGGATC	0.082587264
FM_185-TCATTGTTCTCAACCC	0.08258741
FM_230-GAGATGGAGCTGACCC	0.08258777
FM_292-CITE3	0.0825879
FM_180-GTGAGTTAGTCCCAAT	0.082588024
FM_230-GTGTTCCAGGTTGGTG	0.082588285
FM_285-GGTTCTCAGGTCCCGT	0.08258879
FM_196-TAGACCATCATGGTAC	0.082589425
FM_264-CGTAGTATCCGTAGGC	0.08258957
FM_252-GGTGATTGTTTGATCG	0.08258982
FM_055-CAAGTTGGTCTCGTTC	0.08258996
FM_229-GTTCGCTCATCTTCGC	0.08259066
FM_188-AATCGTGGTCGCCACA	0.08259074
FM_262-CAATCGACATCGTTCC	0.0825912
FM_260-CTCATCGGTTCACGAT	0.0825913
FM_177-TGACCCTGTAACATAG	0.082592
FM_293-ACATCCCAGGGCAGGA	0.08259208
FM_290-CTACCTGCAAAGCACG	0.082592465
FM_289-CTTGAGATCATTGTGG	0.0825943
FM_262-ACAACCAGTCCATCTC	0.08259434
FM_177-ACTTAGGGTGCCTTCT	0.082594715
FM_294-TGGCGTGAGTAAACGT	0.082595125
FM_243-GTTCGCTCAGGCATGA	0.082595326
FM_284-AGGGCTCGTAGGCTGA	0.08259555
FM_294-GACACGCGTACTGTTG	0.08259616
FM_121-CTACAGAAGACCGTTT	0.082596384
FM_301-CTGCAGGTCATAGGCT	0.082596906
FM_177-TGGAGGAGTTCAAAGA	0.082596965
FM_221-CTCAGGGAGCGCACAA	0.0825971
FM_292-CITE8	0.08259724
FM_176-CACATGATCATCCTGC	0.08259753
FM_230-ATCGTCCGTTAGAGTA	0.08259758
FM_044-TGCGTGGGTGGAAAGA	0.082597695
FM_019-GTTTCTATCCCGGATG	0.08259824
FM_179-ATTCTACTCCCATGGG	0.082598425
FM_252-CGCGTGAGTATGAGGC	0.082598574
FM_188-TCATTACTCGACGCGT	0.08259988
FM_177-CAATTTCCAAGGTCAG	0.082600124
FM_196-GCCGATGGTTGCCGAC	0.08260028
FM_287-TAGGGTTCAGAGGTTG	0.08260119
FM_179-TTGAGTGTCGCCTTTG	0.08260136
FM_264-AGCCACGAGTCATGCT	0.08260146
FM_264-TAAGCCAAGCGACAGT	0.08260171
FM_292-CITE8	0.0826018
FM_284-GTATTGGCACATTCTT	0.082601815
FM_284-AGTGACTAGTAATCCC	0.0826023
FM_291-TCTTAGTTCAACCTTT	0.08260236
FM_180-CAAGCTAAGTCCCGGT	0.08260279
FM_190-CGATCGGAGGCCTAAG	0.08260371
FM_254-CACTGGGAGTGAGTTA	0.08260374
FM_208-ACGTAACCATCTCATT	0.0826039
FM_265-GACTCAATCGTCTACC	0.082604244
FM_284-TTGTTCATCCAAAGGG	0.082604244
FM_292-GTAGGAGAGTAAATGC	0.08260434
FM_223-GACTCTCAGCGATGCA	0.08260435
FM_179-TATTGGGAGGTCGTAG	0.08260463
FM_292-CITE3	0.082604766
FM_285-CATACCCAGACGTCGA	0.08260496
FM_181-TTGCGTCCAGGCGAAT	0.082605235
FM_177-TTGAACGGTTGGGAAC	0.08260527
FM_292-GAAGCGACAAGAGCTG	0.0826059
FM_247-GCACATAGTATCGTTG	0.08260593
FM_292-CITE7	0.082606055
FM_243-CACCAAAGTACGCTAT	0.08260619
FM_065-TACTCGCTCACCATAG	0.08260624
FM_246-GGGTTTAGTTTACCAG	0.082606256
FM_236-AACCTGACAGGCGATA	0.08260647
FM_179-TCCCATGGTACTTCCC	0.08260691
FM_277-CGGAACCAGGTCTACT	0.08260742
FM_281-GGTGATTGTCCGGATC	0.08260762
FM_019-AGTAGTCGTCCGCTGA	0.08260768
FM_292-CITE5	0.08260806
FM_230-CATACAGAGTGGACTG	0.082608126
FM_292-CITE4	0.08260814
FM_230-TGTTTGTTCACACCCT	0.08260824
FM_019-GGACGTCGTCGAAAGC	0.08260878
FM_247-TAGCACATCTCATGCC	0.082608886
FM_249-TTCGCTGCAAGGTTGG	0.08260948
FM_181-AGCGTCGGTAATGCTC	0.08260957
FM_251-CTCCACATCCCTCTAG	0.08260993
FM_179-CATCCCATCTTCTAAC	0.08261042
FM_243-GGTTGTAGTAAGATCA	0.08261049
FM_292-CITE3	0.08261063
FM_243-CITE7	0.08261081
FM_251-CCCAACTCATCAACCA	0.082610846
FM_181-TTCCACGCAGCTTTCC	0.0826109
FM_179-TGAACGTTCAGGGTAG	0.082610965
FM_188-TAGGTTGCAACACGTT	0.08261097
FM_179-TCACTCGGTGTTTCTT	0.08261122
FM_149-TCATCCGTCATTACCT	0.08261178
FM_293-CGGTCAGCACAGTGTT	0.082611814
FM_172-TGACTCCGTGACGTCC	0.08261187
FM_264-TCTCACGGTGACAGCA	0.08261209
FM_293-TACTTCACAAGGGTCA	0.08261224
FM_177-TTTGACTAGACGACGT	0.082612745
FM_292-CITE8	0.08261369
FM_240-CCTCAGTCAGGGATAC	0.08261407
FM_208-CAAGACTTCGATACAC	0.08261421
FM_253-AGGGTCCAGATACTGA	0.08261432
FM_196-TAAGCACCAGGTTCGC	0.08261443
FM_292-CITE7	0.08261454
FM_292-CITE1	0.0826146
FM_292-CITE2	0.08261472
FM_232-TGAGGGACATACGCAT	0.08261481
FM_251-TGACCCTCACTCCTTG	0.08261484
FM_240-TGACTCCTCAACGTGT	0.08261504
FM_285-GTGGCGTTCCTGGGAC	0.08261553
FM_265-ACTGATGTCTTGGCTC	0.08261638
FM_188-AACCCAATCGGTAGAG	0.08261703
FM_216-AAGCATCGTCTGCGCA	0.082617916
FM_019-GGCGTGTCAGCCTATA	0.0826187
FM_251-GTTAGACGTATCAGCT	0.08261886
FM_275-GATGTTGCATGGGCAA	0.082619354
FM_243-CITE4	0.08261953
FM_065-TGATTTCGTGAGTATA	0.08261965
FM_252-CGTTCTGAGCACTTTG	0.08262098
FM_277-CGTAAGTGTGAATTGA	0.082621425
FM_292-CITE7	0.08262143
FM_278-CCTCCAAGTAGACAGC	0.08262153
FM_230-CCATCACCACCGAATT	0.08262167
FM_277-TCATCCGAGCATCTTG	0.082622014
FM_294-CCATCACAGGCGTCCT	0.08262226
FM_292-CITE4	0.082622565
FM_296-TTGTTGTTCTGGTGGC	0.08262272
FM_179-CAAGAGGTCTCTAAGG	0.08262283
FM_245-TAAGCCATCGGTTCAA	0.0826236
FM_292-CITE6	0.082623765
FM_209-CGGGACTGTAAGTCAA	0.08262382
FM_248-CATCGTCTCACAAGAA	0.08262427
FM_179-TAACCAGGTCGTATGT	0.0826243
FM_292-CITE1	0.08262461
FM_243-AGTAGTCTCGAAGTGG	0.082624875
FM_262-AGCTCAAAGTTGGACG	0.08262521
FM_177-GGCACGTGTTACCTGA	0.08262526
FM_232-ATGAGTCCACCATTCC	0.08262533
FM_264-AGCGCTGAGGTGCCAA	0.082625605
FM_179-GGAGAACGTTAAGGAT	0.08262591
FM_196-AAACCCACAGCTATAC	0.082625926
FM_293-AGCTCAACAACCCTCT	0.08262603
FM_251-TACCGGGAGAGCTTTC	0.08262662
FM_071-CATTATCTCGCATGGC	0.08262716
FM_230-TTTGGTTAGGAATTAC	0.08262728
FM_251-CTCCATGAGAGGTTAT	0.08262733
FM_298-GACCGTGTCACCATGA	0.08262758
FM_286-TTGGGATGTGACACGA	0.08262791
FM_292-CITE8	0.08262843
FM_071-TGGCTGGCATCGGTTA	0.08262855
FM_196-CACTGTCGTCTACAAC	0.082629256
FM_196-CCGTAGGCAACCAATC	0.08262929
FM_284-TGCGGGTCAGCAATTC	0.08262941
FM_231-AACCTTTTCCATAGGT	0.08262963
FM_019-GTACTTTTCATGGTCA	0.08263022
FM_292-CITE6	0.08263028
FM_292-CTCAGGGGTATTAAGG	0.08263055
FM_196-CAATGACAGGCCCGTT	0.082630664
FM_019-GAGGTGAAGAGCTTCT	0.08263074
FM_262-CAACAACTCGCTTAAG	0.082630835
FM_262-GGCACGTAGCCACAAG	0.08263089
FM_251-AGTCATGGTCAGGTGA	0.082630925
FM_179-CGTAATGCATAGTCGT	0.08263117
FM_289-ATTCAGGGTTTAGAGA	0.08263158
FM_292-CITE6	0.082631774
FM_247-TCGTGCTCACGACGAA	0.0826319
FM_294-GGGCGTTGTATGCTTG	0.08263206
FM_292-CITE8	0.08263291
FM_044-GCATGATAGGATATAC	0.08263384
FM_285-CGTGTCTTCACATCAG	0.08263385
FM_186-CAGTTAGGTCCGGACT	0.08263389
FM_285-CTCCACAGTCCCTGAG	0.082634136
FM_265-TCCGAAAGTAACGTTC	0.08263472
FM_179-TGGAGAGTCATTATCC	0.08263485
FM_247-CCGTTCAAGAAATTCG	0.08263493
FM_292-GATCCCTCAAGGAGTC	0.082635246
FM_301-TCACATTAGTCGTTAC	0.08263533
FM_177-GCACGGTCAGTCCGTG	0.08263566
FM_232-ACAACCACATGTTTGG	0.08263571
FM_289-CTGCTCAGTCTTCTAT	0.08263587
FM_230-GAGTCATCAATTGAGA	0.08263639
FM_177-GTAATGCGTGTCATTG	0.08263643
FM_243-CITE1	0.08263676
FM_292-CITE2	0.082636975
FM_230-CATCCCAAGAGCAACC	0.08263722
FM_243-CITE5	0.08263724
FM_285-CAACAACAGGATACGC	0.082637556
FM_292-CITE7	0.08263761
FM_229-ACCCTTGCAGTTAAAG	0.0826378
FM_290-TGGGAGACACTAGAGG	0.08263814
FM_230-CGTGTCTTCTCGACCT	0.082638666
FM_294-AGGACGAGTTGCTTGA	0.082638964
FM_293-TACCTCGGTCACATTG	0.08263912
FM_248-CGTAAGTCATCGGCCA	0.082639165
FM_290-TTCTAGTTCTAGCCTC	0.08263974
FM_292-CITE1	0.08264046
FM_232-ATGGGAGAGTCCGTCG	0.08264102
FM_287-GTAGGTTGTGACACGA	0.082641095
FM_285-TCGGGCAAGTCGCGAA	0.08264113
FM_292-CITE7	0.08264126
FM_231-GTAACACCAATGAAAC	0.08264182
FM_243-CITE7	0.082642
FM_296-GAACTGTCACGAGAAC	0.08264281
FM_284-AGTCATGAGGGAGAAT	0.08264285
FM_173-TTCACCGTCATATGGC	0.08264296
FM_185-GTCCACTTCATGACAC	0.08264307
FM_291-TATTGCTAGGCGCTTC	0.08264311
FM_181-GGAGAACCAGGAAGTC	0.08264397
FM_289-TTAATCCAGACCATGG	0.08264404
FM_262-AGGCATTGTCCGGATC	0.08264414
FM_199-ACCAAACTCCAACTAG	0.082644515
FM_285-GCTGCAGTCAGTGTCA	0.08264478
FM_243-CITE1	0.082644954
FM_292-CITE6	0.082645364
FM_243-CITE7	0.082645416
FM_185-GGTGAAGGTTGGCCTG	0.08264546
FM_301-TGCGATATCTAGTGTG	0.082645714
FM_065-CGAATGTAGTGCGATG	0.08264686
FM_230-CTGGACGAGGCTCAAG	0.08264688
FM_284-ATCCTATTCGTGCAGC	0.08264728
FM_278-GACACGCAGGTCCGAA	0.08264729
FM_065-ACTGTCCCATCCGTGG	0.08264786
FM_265-GCAACCGAGCGGATCA	0.08264808
FM_071-GGTGTTAGTTACGACT	0.082648315
FM_285-CTCATGCGTCCACAGC	0.08264833
FM_260-GCATCTCAGACCATAA	0.08264838
FM_292-CITE3	0.082648724
FM_179-TCATCCGAGGCCACTC	0.082649045
FM_285-AACGGGACAAAGCTAA	0.08264907
FM_169-TGTTCATGTCCCTGTT	0.08264922
FM_175-GGCTTTCTCCGAAATC	0.08264974
FM_254-TTGACCCAGCGGGTTA	0.08264991
FM_290-GCCAGCACATCCTATT	0.082650445
FM_229-AGCGCTGCAGCCCAGT	0.08265051
FM_293-GGTCACGTCCACCTGT	0.08265097
FM_179-TCAATTCCAGCGTATT	0.08265133
FM_169-GTGATGTTCAAATGCC	0.082651936
FM_292-CITE3	0.08265198
FM_292-TCTTTGAGTCCGCAGT	0.08265208
FM_196-TCGCACTGTTGCCGAC	0.08265222
FM_292-GCTGGGTAGGAATGTT	0.08265258
FM_181-GGAATCTGTCAGCGTC	0.082652844
FM_293-TTGTTTGTCAAGTCTG	0.08265327
FM_172-ATCGGATTCTCGAACA	0.0826539
FM_177-TTGTGGAAGGGTACGT	0.0826544
FM_284-AAGCATCTCCACGTCT	0.08265514
FM_289-AGCTTCCGTATGGAGC	0.08265516
FM_223-ACGGTTAAGTATGCAA	0.0826556
FM_292-CITE6	0.08265567
FM_285-TGAGCATAGACTGAGC	0.08265609
FM_285-TTGGATGGTCTAACTG	0.0826562
FM_179-TTACGCCTCGAGAGCA	0.08265662
FM_230-CACTGTCAGGGTAATT	0.08265703
FM_179-AGCTCAAGTAGGAGGG	0.082657345
FM_292-CITE5	0.08265745
FM_294-CAGTTAGTCTGCGATA	0.08265758
FM_296-TCGTGCTGTGCACGCT	0.082657695
FM_292-CITE6	0.08265823
FM_292-CITE5	0.08265845
FM_292-CITE5	0.08265875
FM_296-AATGACCCAGGGCTTC	0.0826596
FM_230-ATCACGACAAGCGAAC	0.08266
FM_293-CACCGTTTCGTGACTA	0.08266006
FM_278-ACACGCGAGCGCCGTT	0.08266027
FM_019-CTGATCCCATGCTGGC	0.08266028
FM_196-CGTCAAATCGGAACTT	0.082660355
FM_247-AGGATAAGTCTGTGTA	0.08266087
FM_262-CTTTCAACACGTCATA	0.08266149
FM_232-GCTTGGGGTATGGAAT	0.08266152
FM_196-TTTCCTCAGTTGCTCA	0.08266154
FM_274-AAACCCAAGTTGGACG	0.08266172
FM_240-GATCATGCAAATCGGG	0.08266204
FM_253-CGTTCTGTCGCGATCG	0.08266214
FM_303-CGTGTCTTCAAATGCC	0.08266257
FM_289-TGGATGTCACACCGCA	0.08266267
FM_251-GCTGAATTCATTCGGA	0.082662925
FM_179-GTTAGACCAGAGGACT	0.08266337
FM_262-ATCCGTCAGTAGACAT	0.082663834
FM_265-GTGAGCCAGCAGCCTC	0.08266409
FM_287-TCAGCAAGTAGGGAGG	0.08266412
FM_292-CITE6	0.082664326
FM_179-TGAATGCTCGGTGCAC	0.082664855
FM_248-TCGTCCATCAATCTCT	0.08266561
FM_044-GGCGTGTTCTCGGACG	0.082666025
FM_262-CCAATTTGTATCTCGA	0.08266656
FM_172-TCCTCGAAGTGGTCAG	0.08266688
FM_288-ACGGTCGCATTAGGAA	0.08266716
FM_251-CTCAGTCAGTCTACCA	0.08266735
FM_181-ACGTTCCAGCGTCAGA	0.08266754
FM_294-CACCAAATCCGCTAGG	0.08266765
FM_247-GCATCGGCACTAGGTT	0.082668446
FM_265-CATGGATAGTTGGGAC	0.08266852
FM_265-ATGGGAGGTCCGTACG	0.08266903
FM_293-GCCGATGCATATGCGT	0.08266904
FM_293-CCACGAGAGGAATGTT	0.08266917
FM_237-CTGCCTAGTCTCTCAC	0.08266962
FM_232-GAATCGTTCTACCTTA	0.08266999
FM_293-GAGTTTGTCCCGTTCA	0.08267065
FM_277-AGGTAGGGTTGGTAGG	0.0826709
FM_292-CITE6	0.082671076
FM_179-ATTCATCTCATTACCT	0.08267114
FM_285-CAAGACTCAGGTTCGC	0.08267144
FM_285-TGATTCTAGCGCCTAC	0.08267179
FM_243-TTCCTAATCCTATGGA	0.08267281
FM_285-AACCTGAGTGTGGTCC	0.082673706
FM_247-CAAAGAATCTTAGGAC	0.08267402
FM_232-CGTAGTAGTACCGCGT	0.08267429
FM_295-AAAGTCCAGTGAACAT	0.08267435
FM_251-ATACCTTGTTCAGTAC	0.08267469
FM_243-CITE6	0.08267476
FM_293-AACAAAGAGGCTCAAG	0.08267521
FM_247-TCTTGCGTCTGGTGCG	0.082675636
FM_293-GGAAGTGTCTTCCAGC	0.082675666
FM_253-ATCGTCCAGAGGATCC	0.0826757
FM_232-GTAGAAAGTACACTCA	0.08267587
FM_237-AACAGGGTCGACATAC	0.082676105
FM_293-TTAGTCTTCCCACAGG	0.082676254
FM_265-GTTATGGCAGACCCGT	0.08267658
FM_292-CITE7	0.08267664
FM_285-CGTCAAATCACCGGTG	0.082676955
FM_285-CTATCCGCAACCACGC	0.08267733
FM_286-CGGAATTGTAGCTCGC	0.0826777
FM_292-CITE6	0.08267799
FM_288-ACCGTTCGTTCCGCGA	0.082678005
FM_196-AGTCAACCAAATTAGG	0.08267844
FM_284-AACCTTTGTCGCCTAG	0.08267885
FM_263-CCACTTGGTCACCGAC	0.08267903
FM_243-TGCGGCAGTTACACTG	0.082679085
FM_229-AATCACGTCTGTTCAT	0.0826796
FM_044-CACAAACAGAGATGAG	0.08267967
FM_292-CITE4	0.082679845
FM_285-GAGATGGGTACGTGAG	0.082679875
FM_181-GTGGTTAGTCTGTGAT	0.08268004
FM_285-CTCGAGGTCATCACTT	0.08268034
FM_285-AGTCATGCATTGTGCA	0.08268036
FM_169-ATATCCTAGTCTGCAT	0.08268043
FM_264-CCGATGGGTCAGCGTC	0.08268045
FM_292-CITE7	0.0826809
FM_179-CCTAAGAGTACTAGCT	0.08268097
FM_259-ACACAGTTCCGCAACG	0.082681224
FM_179-TGCTCCATCAGAGCAG	0.08268177
FM_217-GCGATCGCAGGCTATT	0.08268177
FM_223-AGAAGCGAGGAGGCAG	0.08268192
FM_293-AGTTCCCTCAAAGAAC	0.08268267
FM_292-CCAATGAGTTACGTAC	0.082682885
FM_292-CITE7	0.082683
FM_179-GTTAGACCAGTAGATA	0.08268304
FM_278-CGTGATAGTGGGATTG	0.08268367
FM_293-AACAGGGCACGTGTGC	0.082683794
FM_188-CTCGAGGTCACCATAG	0.082684115
FM_292-CITE5	0.08268471
FM_294-TCACGCTTCATTCACT	0.0826849
FM_289-TCATACTAGTGCGCTC	0.0826853
FM_177-GCCCAGAGTACTGCGC	0.08268613
FM_179-GCGGATCGTCAAATCC	0.08268644
FM_199-GTCAGCGAGCATACTC	0.08268749
FM_284-CGAGAAGAGACGAAGA	0.08268755
FM_291-ATTTACCAGCTGAGCA	0.082687736
FM_264-AAGACAAGTTTACCAG	0.08268775
FM_293-GTTCATTAGGCGACAT	0.08268779
FM_188-ACCGTTCCAACTTGGT	0.082687974
FM_237-TAAGCGTGTGCGAGTA	0.082688585
FM_292-GCGTGCAGTTAGGGAC	0.082688786
FM_232-GCGTTTCCACACCTTC	0.08268891
FM_292-CITE3	0.0826895
FM_172-TTCTGTAGTCTGTCAA	0.082689695
FM_294-CATGGATAGATTAGAC	0.082689695
FM_294-GGGAAGTAGGTTATAG	0.082689926
FM_165-GGTTAACTCAACTTTC	0.08269014
FM_209-GGGTGTCTCCGAGGCT	0.08269051
FM_285-GCTGAATGTAAGGAGA	0.08269072
FM_171-CCTCAACTCGTAACTG	0.08269098
FM_237-TATTGGGGTCTTTCTA	0.082691
FM_293-TGATTTCGTACTTCCC	0.08269109
FM_303-CTGCTCATCCCATAAG	0.08269128
FM_247-CACAACACATAGCTGT	0.08269155
FM_285-TCTCACGAGGTAAACT	0.082691595
FM_179-TGCGGGTCAAATCAAG	0.08269275
FM_223-ATGTCCCCATGACTAC	0.08269435
FM_173-AAGTACCAGGAACGCT	0.08269475
FM_019-TGACAACTCCGAACGC	0.082694754
FM_232-ATCATTCTCAGACCGC	0.08269478
FM_177-TATTTCGGTTGAGTCT	0.08269523
FM_149-AACAACCAGAGAGCGG	0.082695596
FM_243-CITE4	0.08269624
FM_150-GATCGTACACTTCTCG	0.08269701
FM_065-CTACATTGTCGCGGTT	0.08269735
FM_285-CATTGTTGTCTGTGTA	0.08269735
FM_292-CAGATCATCCTTGACC	0.082697466
FM_185-ATCCTATAGTTGCCCG	0.082697496
FM_292-CITE3	0.08269752
FM_249-CTAAGTGCACGTCATA	0.08269803
FM_232-AAGTCGTAGTGCAGGT	0.082698144
FM_230-CCGGTAGGTACGTTCA	0.08269875
FM_243-AACCTTTGTTCTCGCT	0.082698785
FM_243-GTCGTTCCATGAGATA	0.08269892
FM_264-TACCGAACACACCGAC	0.08269918
FM_254-AACCAACAGTAGGGTC	0.08269966
FM_293-GGGTCTGAGTGATCGG	0.08269971
FM_240-CTCCCTCTCTTCCGTG	0.082699776
FM_291-GAGTTGTAGTACAACA	0.08270031
FM_188-GCCAGGTGTTAATCGC	0.082700424
FM_226-AGTCTCCAGTAGAGTT	0.08270056
FM_292-CITE6	0.08270057
FM_294-TTGGTTTGTTGCCATA	0.0827006
FM_179-ACAAGCTCAGTAACGG	0.08270072
FM_188-TGGATCACACTCCTTG	0.08270104
FM_294-CCGCAAGAGGTATCTC	0.082701094
FM_293-CATGCAAAGTGAGGCT	0.08270131
FM_163-CAACAACAGTTCTCTT	0.08270154
FM_262-CTCAATTCAGCTTCCT	0.08270172
FM_230-AATGGAACAGCGCTTG	0.08270183
FM_260-TTTCCTCTCGATGCAT	0.08270208
FM_252-ATCCACCTCGATTGAC	0.08270215
FM_292-TCCACGTCATCGGAGA	0.08270224
FM_185-GGGTGTCTCCACTTTA	0.082702346
FM_019-AAGTCTGGTAGGACAC	0.08270264
FM_169-CTGGTCTGTCGTCGGT	0.08270332
FM_289-ATTCATCCAGCGTAGA	0.08270406
FM_038-TACTCGCCAAGAGTCG	0.082704194
FM_294-ATCGGATGTGGAGAAA	0.082704514
FM_292-CITE1	0.08270455
FM_260-AAAGAACAGGTAACTA	0.08270527
FM_252-TCAATCTTCGCTGTCT	0.08270543
FM_292-CITE1	0.08270549
FM_293-GGGTATTTCTGGAGAG	0.082706176
FM_287-GTCGCGATCAAAGGAT	0.08270657
FM_181-AGGTCTAAGCGATGGT	0.082706615
FM_019-ACACCGGTCCGAACGC	0.08270693
FM_252-ATGCATGGTTACCTGA	0.08270731
FM_243-TGATGGTGTAACCCGC	0.08270804
FM_284-TGAATGCCATCGCTCT	0.08270811
FM_278-ACTCTCGAGCGGATCA	0.082709216
FM_284-CTCATCGGTGCCGGTT	0.08271017
FM_264-AACAGGGAGTTAACGA	0.08271026
FM_281-AGAGCCCTCAGCGCGT	0.08271043
FM_292-CITE7	0.08271188
FM_293-CATGAGTGTTTCACTT	0.08271214
FM_303-ATGAGGGTCGGTTGTA	0.0827124
FM_237-ATCTTCATCGCAGTTA	0.08271283
FM_179-CAGGCCATCAGTGATC	0.082712844
FM_284-TTACAGGAGTTTCTTC	0.08271287
FM_292-TGCGGCAAGTTGTAAG	0.08271309
FM_177-AAGGTAAGTTTCCAAG	0.08271347
FM_243-CITE7	0.08271347
FM_243-CITE5	0.08271386
FM_166-AACCTGACAATATCCG	0.082714066
FM_296-GTTACCCTCCGCCTAT	0.08271418
FM_292-CITE1	0.08271472
FM_251-CCACGTTAGTAACAGT	0.082715355
FM_196-CGATGGCGTTTAGACC	0.082715616
FM_188-TATTTCGGTAGATCCT	0.08271581
FM_283-TGCATCCGTGTGTGGA	0.08271586
FM_275-GCACGGTCACAGCCAC	0.08271596
FM_303-TTTCGATCAGTATGAA	0.08271627
FM_285-GTCGAATCAGGAATAT	0.08271652
FM_245-GTGACGCTCCTCGATC	0.0827167
FM_216-ATTACCTTCGGCTGGT	0.08271695
FM_019-AGCAGCCCAGCTTCGG	0.08271714
FM_264-CGAGTTAAGTACTGGG	0.08271733
FM_217-TGGGCTGAGAGGGTCT	0.08271784
FM_243-CITE5	0.08271785
FM_291-TGTGAGTGTTGAGGAC	0.08271838
FM_292-CITE4	0.08271934
FM_243-CITE5	0.08271956
FM_209-CCTCAGTCACCAGCTG	0.08271981
FM_292-CITE3	0.082719825
FM_177-ATCGCCTGTCTTAGTG	0.08271992
FM_230-CCACCATAGGATACCG	0.0827202
FM_181-CCGGACACAGTCTCTC	0.08272052
FM_181-CGGGCATAGGTAAAGG	0.08272064
FM_292-CITE4	0.08272066
FM_292-CITE7	0.08272152
FM_292-CATGAGTAGGGCCTCT	0.08272156
FM_292-CITE7	0.08272224
FM_293-CTCAGGGGTCCTACAA	0.08272232
FM_285-CCAAGCGAGTTCGGTT	0.08272267
FM_230-CACAGATGTCCATACA	0.08272356
FM_253-AAGCCATTCGGACTTA	0.08272416
FM_196-TCCATCGCAAATGAGT	0.08272464
FM_264-CCCTTAGCACGTCGGT	0.08272482
FM_293-TCACGCTTCTCCCAAC	0.08272544
FM_179-TTTGTTGTCTACCTTA	0.08272549
FM_292-CITE8	0.08272552
FM_292-CITE6	0.082725555
FM_252-TGATGCATCCATACAG	0.08272557
FM_223-ACCTGAAAGAAAGTCT	0.0827256
FM_288-GACCAATGTTGCTCCT	0.08272583
FM_173-GGACGTCAGGGCAGGA	0.08272594
FM_163-AACAAAGAGTCATGCT	0.08272605
FM_065-ATTCTACGTAGTACCT	0.082726136
FM_179-CTGGTCTGTTCGGGTC	0.082726225
FM_292-CITE8	0.08272631
FM_285-TGCCGAGAGCAGGCAT	0.08272638
FM_230-GGAGGTAGTCTGATAC	0.08272649
FM_179-CATGCGGCACTATCGA	0.082727544
FM_217-CTATCCGTCCCTCGAT	0.08272785
FM_218-GGGTGTCGTCCAAAGG	0.08272824
FM_284-TTTACCATCAGCATTG	0.082728714
FM_285-GATTTCTGTAGTCGTT	0.08272878
FM_243-CITE2	0.08272888
FM_251-AGGGTGAAGCGTCTGC	0.08272936
FM_294-GAGTCATGTTAGTTCG	0.08272946
FM_292-CITE5	0.08272979
FM_287-ACCCAAACAGATCCTA	0.082729906
FM_230-TAGAGTCCAGCGAACA	0.08273014
FM_243-CITE1	0.08273022
FM_232-TGGTTAGGTTCTTGTT	0.082730904
FM_243-GGGTGAACAGGTAGTG	0.082731016
FM_292-CITE6	0.08273104
FM_284-GTGACGCTCTTGAGCA	0.08273117
FM_250-CATTTCAAGGTCCCGT	0.08273134
FM_284-CTTACCGTCACAACCA	0.08273184
FM_065-AACTTTCAGAGATGAG	0.082732104
FM_245-GATGTTGGTGTTGCCG	0.082732186
FM_293-TGCGGCATCTGCGTCT	0.08273242
FM_292-CITE8	0.08273247
FM_243-CITE8	0.08273289
FM_188-GTTTGGACAAAGCACG	0.08273315
FM_019-GTGCATAGTTCAGACT	0.082733296
FM_179-CCTATCGCAAGAAACT	0.08273398
FM_287-AGCTCAAAGGTTGGTG	0.08273554
FM_231-TGGATCATCTGTGCTC	0.08273595
FM_188-ATCTCTATCGCCGTGA	0.08273599
FM_181-TCAATTCAGGACAAGA	0.082736656
FM_293-CCTCAGTAGCCTGGAA	0.08273674
FM_245-TCAAGACCAAGACCGA	0.0827368
FM_243-CTCGAGGTCTGTTCAT	0.082736954
FM_243-TTGGGCGGTTTCTATC	0.08273719
FM_262-CTCCCTCCACGATAGG	0.0827372
FM_243-CITE7	0.08273747
FM_232-AAGCGTTTCGGTCGGT	0.082737505
FM_264-CGTTGGGCATCTCGTC	0.08273767
FM_259-AAACGCTTCACCTTAT	0.08273815
FM_196-TCGTCCAAGGTTTGAA	0.08273837
FM_179-GCATTAGGTCGATGCC	0.08273948
FM_176-CTTCCTTAGCATATGA	0.08274014
FM_293-TCGGGACTCGCTTACC	0.08274059
FM_292-TTCAGGATCGCCACTT	0.082740754
FM_293-AGGTAGGTCTCAGTCC	0.08274156
FM_252-GCACGTGCAGTCTACA	0.08274196
FM_181-CTCCCAACACCTATCC	0.08274215
FM_249-CGTGCTTTCCGAGGCT	0.082742356
FM_121-AAACGCTGTTAATCGC	0.08274249
FM_284-CACCAAACAACGATTC	0.08274253
FM_196-ACGTTCCTCGCCTCTA	0.0827426
FM_293-GTAGTACTCCCATTTA	0.082742915
FM_262-TAGCACACAGCACACC	0.08274348
FM_292-CITE3	0.08274401
FM_275-AGAACAAGTTTGCCGG	0.08274415
FM_252-CACTTCGAGGACGCTA	0.08274429
FM_232-GAAGGACAGACGAGCT	0.08274462
FM_292-CITE5	0.08274503
FM_293-GGAATGGAGAGGTGCT	0.08274539
FM_285-AGCCAATAGAGGTTTA	0.08274586
FM_284-ATGATCGTCGCACGGT	0.0827464
FM_292-CITE6	0.08274661
FM_284-TTCTAGTTCCACAGCG	0.08274723
FM_277-GAGTTGTAGTTACGAA	0.082747236
FM_230-ATTCTTGAGCGTGAGT	0.08274763
FM_284-TGTCCACTCCGAAATC	0.082747795
FM_293-GTCAGCGAGCGTACAG	0.082747795
FM_289-AATGGCTTCGTCCTCA	0.082747914
FM_251-ATGATCGGTGACACGA	0.082748
FM_243-CITE2	0.08274806
FM_259-GTCGAATAGTTCGGTT	0.0827481
FM_065-ATTCTACAGGCATGTG	0.08274824
FM_288-TCTTTGAAGAAGCGCT	0.08274839
FM_188-AGCTCAACAGGTCCCA	0.08274844
FM_237-GAGGGATTCGGTGTAT	0.08274853
FM_298-GGCTTTCGTATACAGA	0.08274871
FM_285-CTCATTAAGCCTATCA	0.08274911
FM_018-GGGACCTCAGTGAGTG	0.08274935
FM_262-TAAGCACTCCACCCTA	0.08274953
FM_293-CGAGGAAAGCGACTGA	0.08274989
FM_287-ACTCCCAAGGTAAGTT	0.08274996
FM_292-CITE7	0.08275061
FM_293-TAGGGTTTCCGTTTCG	0.08275128
FM_245-TTTGATCGTTTACTGG	0.08275165
FM_283-GGTGGCTCAACAAGAT	0.08275214
FM_291-ATGGGTTCAAGCGAAC	0.082752444
FM_232-GCAGCTGAGATGGCAC	0.08275245
FM_289-GTCGTAAAGCAAGCCA	0.08275255
FM_245-TGAGCGCTCAACGCTA	0.08275271
FM_196-TCGGTCTGTGCTTATG	0.08275273
FM_292-CITE7	0.08275273
FM_294-GAGTTTGCAAAGCGTG	0.082753144
FM_177-CCGATCTCATAAGCGG	0.082753405
FM_265-TTACCATTCGGCTATA	0.0827539
FM_209-TCATTCACAAGAGTTA	0.08275413
FM_250-ACGTCCTCAGGACAGT	0.08275475
FM_277-TGATCAGAGAAGCGGG	0.08275545
FM_294-TGTAACGTCGGCACTG	0.08275571
FM_296-TAGAGTCCAATCCTTT	0.082755916
FM_293-GAGACTTTCCTTCTGG	0.08275614
FM_019-CCTTCCCTCCTAAGTG	0.08275638
FM_019-GTGTGCGGTCCGAATT	0.08275644
FM_287-ATAGACCGTTACCTTT	0.08275704
FM_292-CITE5	0.082757704
FM_172-TTGCGTCAGTGGACGT	0.08275784
FM_065-CACTCCACATCACGTA	0.08275819
FM_243-CITE7	0.08275828
FM_019-TTTCCTCTCTGCGACG	0.082758486
FM_293-TGGGTTAGTTCTTGTT	0.08275878
FM_290-TCACGCTGTGTTAAAG	0.082758926
FM_280-GCACTAAGTATCCTTT	0.082758985
FM_230-ATTTCTGTCTGGTTGA	0.08275918
FM_254-AAGCGTTCATAGACTC	0.08275937
FM_243-TCATTGTAGGGCGAAG	0.08276046
FM_294-TGACGCGTCGTACACA	0.08276064
FM_150-TTTCATGAGTACAACA	0.082761236
FM_243-CITE6	0.08276159
FM_236-CTCAAGATCGGACAAG	0.08276213
FM_284-AGGATAATCTCGTGGG	0.082762435
FM_019-TGTTCCGGTCTTGATG	0.08276297
FM_293-CACCGTTGTGTTTACG	0.08276334
FM_290-CTACCTGAGACTCAAA	0.08276353
FM_019-TCGGGACTCCTGCCAT	0.082763635
FM_287-CTCATGCGTGGCTGAA	0.08276447
FM_287-GCTTGGGCATACACCA	0.08276458
FM_291-TTGCTGCGTCATAGTC	0.08276472
FM_292-CITE6	0.08276533
FM_251-AGAAATGTCCACCTGT	0.082765594
FM_265-TGTTCATCAGAAGCGT	0.08276566
FM_180-GGTAATCAGACCTCAT	0.08276577
FM_292-CITE5	0.08276579
FM_243-CITE7	0.08276613
FM_190-CGGAGAAAGACCAAGC	0.082766205
FM_246-GCATGATGTAAGTTAG	0.0827667
FM_120-AACAAGAGTAAGTTGA	0.08276707
FM_253-CCCTCAAAGCTCCCTT	0.08276834
FM_232-GTGTAACGTTCCGCGA	0.08276869
FM_294-GGTAATCGTGACTCTA	0.08276898
FM_120-GTACAGTTCCATTTGT	0.082769714
FM_292-CITE1	0.08276996
FM_292-GGTCACGAGCAAACAT	0.08277002
FM_177-CCACAAATCTTTGGAG	0.082770236
FM_221-CAATGACAGTGGTGAC	0.08277062
FM_019-GGCAATTCACCAGCAC	0.08277093
FM_264-TTACAGGCAGGCACAA	0.082771
FM_280-TCACATTCAGACCTAT	0.08277107
FM_292-CITE1	0.082771145
FM_292-CITE8	0.08277144
FM_292-CITE6	0.08277165
FM_294-AAGGAATAGACCCGCT	0.08277189
FM_292-CITE6	0.08277207
FM_055-CGATGGCGTCAGGACA	0.08277255
FM_150-GGGACCTTCATACAGC	0.0827726
FM_176-ACCTGTCCAGTATACC	0.08277283
FM_179-TTCTCTCAGCCAGTAG	0.08277302
FM_070-CTAGAGTGTGGAAAGA	0.08277326
FM_065-GATGAGGTCCCTGACT	0.082773626
FM_019-GAGGTGAAGAATTCCC	0.08277375
FM_243-CITE6	0.082773924
FM_293-TTCTTGAGTCGGTGAA	0.08277415
FM_186-CACCAAATCGCAATTG	0.08277449
FM_019-GACGTGCGTACCGGCT	0.082774505
FM_253-GACTGATCAGCCATTA	0.08277492
FM_180-CACGTTCCACGCAAAG	0.08277518
FM_289-GGGATGATCTGGAGAG	0.082775235
FM_250-TTAATCCAGGCCACTC	0.08277558
FM_226-GATCAGTAGTCTAGCT	0.0827762
FM_303-TAATTCCAGGCCCGTT	0.082776725
FM_019-TGGCTGGGTAAGGGAA	0.082776956
FM_245-GAATCACGTCAATGGG	0.08277707
FM_289-CTCCGATAGTGACCTT	0.08277718
FM_294-GAATCACGTTGACTGT	0.08277768
FM_291-CGTGTCTTCTTGTGCC	0.08277771
FM_071-CTAATGGCAGCGTAAG	0.08277787
FM_284-TGGGCTGCAAAGCACG	0.08277788
FM_264-CGTGCTTGTTTGTTCT	0.08277814
FM_176-CTCATGCTCCAAGAGG	0.0827784
FM_291-TTCCGGTAGGCATCAG	0.082778856
FM_292-GTCAAACGTCCAGAAG	0.08277912
FM_262-ACTGTCCAGTGTTGTC	0.0827798
FM_252-CCTACGTGTAAGACCG	0.08277995
FM_196-AGCTACAAGATCACTC	0.082780056
FM_173-GAGTGTTGTACTTCCC	0.082780674
FM_236-AGAAATGAGATCGCCC	0.08278103
FM_284-GATAGCTTCGGAGTGA	0.0827812
FM_259-AACAAGATCTGCACCT	0.08278138
FM_260-GGCTTGGCAAGACTGG	0.082781784
FM_290-CGGGTGTGTCGTGGAA	0.082782514
FM_295-CGTAATGGTTATGACC	0.08278259
FM_289-AAGATAGAGAATGTTG	0.0827826
FM_231-TAGGAGGCAGCAGGAT	0.08278288
FM_292-CITE3	0.08278324
FM_278-GTATTTCCAGACGGAT	0.08278353
FM_264-GCCAGTGTCGATCCCT	0.08278403
FM_188-TGAATGCCATAATGAG	0.08278416
FM_292-CITE8	0.08278465
FM_200-GAGACTTGTTCTTGTT	0.08278469
FM_243-CITE1	0.0827851
FM_246-ACTATGGAGAATCTAG	0.08278515
FM_232-TGTGTGAGTCGTTCAA	0.0827856
FM_179-CCACAAAGTATGGTTC	0.08278581
FM_294-AATAGAGAGGAGGCAG	0.082785904
FM_243-ACGTTCCAGCCAGACA	0.08278658
FM_293-TAAGCCAAGGCTTAAA	0.08278687
FM_291-CCACGTTAGCACCCAC	0.082787074
FM_075-CCTTCCCGTACGACCC	0.08278722
FM_275-CGGGCATGTCACCTTC	0.082787305
FM_019-CTAGTGACAGATCCAT	0.082787424
FM_172-GCTGCAGTCTTCACGC	0.08278758
FM_019-ACTGATGGTAACGCGA	0.082788385
FM_019-ACGCAGCCAAATTGCC	0.08278865
FM_179-CCTCCAAGTGAACGGT	0.0827887
FM_292-CITE1	0.08278889
FM_179-TCCTCGAGTAAGAACT	0.08278947
FM_284-TTTAGTCCACTCCTTG	0.08278962
FM_149-ACTGTCCAGGTGGGTT	0.082789645
FM_292-CITE6	0.08279041
FM_149-TACATTCGTGTATTCG	0.08279067
FM_221-CATTGTTAGAAGCTGC	0.08279094
FM_179-CAACCAAGTATCGCTA	0.08279109
FM_284-GCAGCTGAGGATGCGT	0.0827913
FM_181-TGAGTCATCAACCCGG	0.08279148
FM_274-CTCCATGTCGGCTATA	0.082791574
FM_247-CGGGTGTGTGACTGTT	0.082792126
FM_243-GTTGTCCCAGTACTAC	0.0827925
FM_177-CGTGTCTCAGGAAGTC	0.08279264
FM_185-GGCAGTCCACTCCCTA	0.08279268
FM_120-AGCGTCGAGAAACCCG	0.08279274
FM_289-ATCGCCTTCCAAATGC	0.08279289
FM_230-AGCGATTTCAAGCTGT	0.08279292
FM_044-GCAAACTTCATGTAGC	0.08279323
FM_292-CITE7	0.08279328
FM_293-ACGTAACTCCACGAAT	0.082793325
FM_177-ACGGGTCAGGATTCCT	0.08279347
FM_289-CCTGTTGTCTACCTTA	0.08279363
FM_243-CITE1	0.08279468
FM_287-GGGCGTTGTAGTCTGT	0.08279485
FM_120-AGGAGGTTCCGTTGGG	0.08279522
FM_289-CTGTAGATCCGTAGTA	0.08279539
FM_149-CTAGGTATCTATCGGA	0.08279594
FM_252-GTTCTATCAACGGCCT	0.082796425
FM_292-CITE5	0.08279756
FM_292-CITE2	0.0827976
FM_293-TCTTAGTGTACTGCGC	0.0827978
FM_196-AACCACATCCAGGACC	0.08279787
FM_252-CATACAGCACCCTTGT	0.08279796
FM_292-CITE3	0.08279822
FM_292-CITE5	0.08279879
FM_287-TCATTTGAGGTCGCCT	0.08279892
FM_265-CGATCGGTCGAGTCCG	0.082798965
FM_289-CCTCCTCTCCTACGAA	0.08279907
FM_196-TACCTGCAGAGCCTGA	0.082799226
FM_277-GTCGAATGTAGGTAGC	0.082799315
FM_216-CCTCAACAGGTGCGAT	0.082799435
FM_065-TTCTCCTAGCAGCGTA	0.08279958
FM_229-GTCATCCCAATTTCGG	0.08279967
FM_177-GCGGATCGTTGGATCT	0.0827997
FM_228-GGGTTATAGCATGTTC	0.082799785
FM_065-GTTCGGGAGGTGACCA	0.08280017
FM_292-CITE6	0.08280037
FM_250-TGTCCTGGTCAATCTG	0.08280044
FM_292-CITE4	0.08280046
FM_230-ATCTCTAGTAACACGG	0.082800515
FM_292-CGCCAGAGTGTCGATT	0.0828007
FM_292-CITE7	0.0828009
FM_285-AGGGAGTTCTTCTTCC	0.08280096
FM_278-GAAATGATCCGTAGGC	0.08280101
FM_179-CCCTAACCACAGTCGC	0.082801074
FM_293-TCGAACAGTGGATCGA	0.082801506
FM_287-AGACACTCACCCTTAC	0.0828021
FM_229-CATTCTACACCACTGG	0.08280222
FM_188-AGATGAAGTGATTCAC	0.08280254
FM_262-GCCATTCTCACCTACC	0.08280313
FM_292-GGGCGTTGTATGGAGC	0.08280341
FM_253-ATCGTCCCAGGTGAGT	0.08280356
FM_177-TCTTGCGTCGTTCAGA	0.08280411
FM_284-TCCACGTTCAGCTGAT	0.08280436
FM_177-ATGCGATTCATCTGTT	0.08280447
FM_293-TACAACGCATCCGGCA	0.0828047
FM_230-GGGTCTGGTAGGACTG	0.08280472
FM_019-TGACAACCAGCTGTAT	0.08280478
FM_018-ACTTACTTCGCCAGCA	0.08280543
FM_285-TTCCTAAAGGCGTTAG	0.08280569
FM_252-CTAGGTACAGACTGCC	0.082806
FM_294-GAGACTTGTGTGTGGA	0.082806356
FM_179-GTTGCGGCACATACTG	0.08280661
FM_232-AACAAAGGTGGCCCAT	0.08280688
FM_281-CACATGAAGTTCCAGT	0.08280689
FM_293-CCAATTTTCAGTGTCA	0.08280707
FM_292-CITE4	0.082807265
FM_286-TCGGGACGTGGGTTGA	0.082807295
FM_285-CATGAGTCAATGGCAG	0.0828082
FM_169-ATTCCTATCCACACAA	0.08280831
FM_262-CAATTTCTCTAGCAAC	0.08280832
FM_265-ACGATGTAGTAATACG	0.082808636
FM_163-GCGATCGAGTAACAGT	0.08280938
FM_291-TGACTCCTCCATAGAC	0.082809485
FM_265-GTCAGCGAGTAACGTA	0.08281024
FM_262-CCAATGACAGCAGTTT	0.082810484
FM_228-TGACAGTAGCCGTTGC	0.08281126
FM_243-CITE1	0.08281149
FM_019-AGGGAGTCACCCATGG	0.08281151
FM_287-CGAGTGCAGAGGCTGT	0.082811564
FM_251-TTTCACAAGACTCTTG	0.08281181
FM_264-ACATCCCAGGTTGTTC	0.08281208
FM_292-CITE6	0.08281212
FM_196-GGGCTCAAGGTAATCA	0.08281283
FM_188-ATTCCTAGTCGCATGC	0.0828131
FM_019-CGTCTACTCATTATCC	0.08281349
FM_285-GTCTAGAAGCTCGTGC	0.082813516
FM_264-ATACTTCGTTATAGAG	0.082814015
FM_293-CCTAACCCAACCCTAA	0.082814105
FM_221-GTTCCGTGTTTCCAAG	0.08281418
FM_196-CAGGTATGTTCGGGTC	0.08281422
FM_232-GCCCAGACATCTGTTT	0.082814254
FM_018-AATCCAGCACTTGGAT	0.08281542
FM_289-TGTAACGAGCCTCAAT	0.08281576
FM_181-TCGTGCTTCATTTACC	0.08281602
FM_019-GGCCGATCATGCAACT	0.08281606
FM_262-CTTCTAACACCTTCCA	0.082816154
FM_296-GTCAGCGGTCAGGTGA	0.08281627
FM_175-TGACGCGAGATTGATG	0.08281715
FM_230-CTCAGGGTCGCTCTAC	0.08281731
FM_292-CITE5	0.08281752
FM_181-GCATTAGAGAACTTCC	0.082817554
FM_289-TCTAACTGTACATACC	0.08281778
FM_038-CCTATTAGTCCGAGTC	0.08281807
FM_188-TTGCATTCAACTGCTA	0.08281812
FM_217-ACTGTCCCAACCCGCA	0.082818404
FM_292-CITE3	0.08281895
FM_285-TCCTCGAAGTCAGGGT	0.08281901
FM_292-CITE8	0.08281916
FM_292-CITE7	0.0828195
FM_180-ATCATTCTCCACCTGT	0.08281981
FM_243-CITE7	0.08281988
FM_284-AATTTCCCAGACAAGC	0.08282003
FM_240-CTCAACCTCGTGTCAA	0.08282007
FM_252-ATCCACCCAGGTTCGC	0.0828206
FM_065-TACGGGCTCTGCGGCA	0.082820654
FM_246-ATACCGAAGGCGCTTC	0.08282115
FM_208-TCATTGTTCTTACCAT	0.08282123
FM_247-GGCTTGGAGAAGAGCA	0.08282137
FM_285-CCTTTGGCAAGAGTAT	0.0828214
FM_252-CCCTGATTCACCCTTG	0.08282183
FM_208-CGTGCTTAGGTTACCT	0.08282192
FM_166-AATGCCACAATCTAGC	0.08282319
FM_181-CGTGATAAGTTTGTCG	0.08282334
FM_289-GTGTTAGGTAGTGTGG	0.08282349
FM_288-ATACCTTGTCCAGAAG	0.08282353
FM_292-CITE3	0.08282376
FM_181-TACCTGCTCCACGGAC	0.08282468
FM_262-CTTCCTTTCCGCTGTT	0.08282485
FM_019-GGCGTGTCAGACGTAG	0.08282501
FM_218-ATCGTCCGTCGTAATC	0.082825065
FM_285-CGGAATTTCGTCGGGT	0.082825154
FM_292-CITE3	0.08282558
FM_177-AGGTAGGAGGTGCCAA	0.08282568
FM_254-ATTCATCAGTGCAACG	0.08282575
FM_149-CTGGCAGAGTAAGAGG	0.08282577
FM_251-GTCGCGATCATCTACT	0.08282605
FM_190-GTCTACCGTGTAACGG	0.08282606
FM_264-ATTTACCCATAGAAAC	0.08282656
FM_282-CGAGGCTGTTGTAGCT	0.08282673
FM_149-GAGCCTGAGGTGCTTT	0.082827
FM_285-AGTACTGTCGTGGGAA	0.08282711
FM_230-ACCAACATCGACGTCG	0.082827225
FM_176-CTAGGTAGTGCGTTTA	0.08282729
FM_264-TCGTGCTTCCACTAGA	0.082828164
FM_292-AACGAAACACCTCGTT	0.08282841
FM_292-CITE4	0.0828286
FM_284-GTTGCTCGTGGGTCAA	0.08282863
FM_253-CACTGAATCTCGACCT	0.08283019
FM_284-GTGCTGGGTAACTTCG	0.0828305
FM_284-TAGGTTGCAACTGTGT	0.08283061
FM_180-GCACGTGGTAAGCAAT	0.082831055
FM_292-TGTCCTGTCGTTCTAT	0.08283119
FM_293-ACCGTTCTCGACACCG	0.08283153
FM_179-CACTAAGAGCTCCCTT	0.08283155
FM_019-CTGCTGTCATGAGCGA	0.08283159
FM_286-AATCGTGAGTTGGAAT	0.08283177
FM_188-TCATGCCAGGTCTACT	0.08283216
FM_284-CTCAGGGTCAACCTCC	0.082833
FM_247-ATGCATGAGTGCCTCG	0.08283421
FM_294-GTCAAACTCGTACCTC	0.082834415
FM_171-CTACATTCAGGTGAGT	0.082834415
FM_019-GATTCAGGTGCCTGCA	0.082834974
FM_288-CGCGTGACACTGCGTG	0.08283507
FM_265-TCAGTGAGTAAGCTCT	0.08283509
FM_225-CITE4	0.082835115
FM_199-TACATTCCAGAGGGTT	0.082835235
FM_289-TATTGCTTCAGTCTTT	0.08283551
FM_250-TTCACCGCAGGGCTTC	0.082836
FM_179-AGAACAAGTGCCGGTT	0.082836136
FM_169-TCTGCCAAGGTTCACT	0.08283636
FM_223-CCGGACAGTGGAACCA	0.08283639
FM_186-TCCTTCTGTCCTTGTC	0.08283688
FM_264-GCGAGAACACCGAATT	0.08283739
FM_292-CITE5	0.082837395
FM_243-CITE1	0.08283756
FM_292-CITE6	0.08283777
FM_264-TGCTTCGAGGTTCCGC	0.08283808
FM_243-CITE4	0.0828381
FM_243-CITE1	0.082838506
FM_065-AATCGGTCAAAGGAAG	0.08283878
FM_285-AACCAACAGAAAGCGA	0.08283888
FM_190-TTACGCCAGTAGCAAT	0.08283893
FM_292-CITE3	0.082839586
FM_246-TAATTCCGTCCGAAAG	0.082840286
FM_274-AGAGAATGTCGGTGTC	0.0828406
FM_290-ATGGGAGCATGACACT	0.0828415
FM_237-ATTCCATTCAGGTAAA	0.08284183
FM_285-GGAGATGCATAGGTAA	0.082842134
FM_284-GTCGTAAAGACGATAT	0.08284271
FM_230-TTGATGGAGCATTTCG	0.08284333
FM_179-TCCTCTTAGCTTAGTC	0.082843594
FM_294-TCTGCCATCTACGGTA	0.08284369
FM_287-TGATTTCAGTGGTTCT	0.08284385
FM_237-CATGCTCCACTTGTCC	0.08284386
FM_246-TGAGTCATCCGAGGCT	0.08284405
FM_181-CAGTGCGTCTACTGAG	0.0828443
FM_120-CCTATCGTCTGTCGTC	0.082844965
FM_284-CATTGAGCACGTAGAG	0.082845
FM_292-CITE6	0.08284573
FM_285-GTTACAGAGTGTAGAT	0.08284682
FM_293-GTGTGATCACAAAGCG	0.08284682
FM_285-GCTTTCGGTCAAGTTC	0.08284704
FM_019-ATTACTCAGTGGCACA	0.08284718
FM_294-TCGGGCATCTTAGTTC	0.082847185
FM_232-GATGATCTCCGTGCGA	0.08284746
FM_149-TGCAGGCTCGACGACC	0.08284781
FM_293-CAAGACTTCCACGGGT	0.08284786
FM_288-AGAACAACATCGGAGA	0.08284793
FM_291-CACAACACACGTAGTT	0.08284807
FM_277-ACAGAAACACTCCTTG	0.08284821
FM_149-CATGGATCAAGGTTGG	0.082848355
FM_292-GTAAGTCAGTCCTGTA	0.08284887
FM_252-GGTTAACAGCAACAGC	0.08284899
FM_278-GTAAGTCCAATAACGA	0.08284934
FM_284-CATGAGTCATGACGGA	0.082849994
FM_247-TCTGGCTCATTGGCAT	0.082850546
FM_252-GGCAGTCAGACTAAGT	0.082850605
FM_293-ACCATTTGTATCCCAA	0.08285069
FM_274-TCAGGTACAGTAACAA	0.08285082
FM_294-ATGGGTTCATGTTTGG	0.08285103
FM_292-TGTAACGTCAGCTAGT	0.08285123
FM_262-CAGCCAGCAGAAACCG	0.082851455
FM_188-GATTGGTCATTGTCGA	0.08285148
FM_243-CITE4	0.08285149
FM_294-GTGACGCCAGTTGAAA	0.08285282
FM_294-CCGTGAGTCTTGGAAC	0.08285367
FM_294-TCACTCGCAGGTGGAT	0.08285382
FM_179-ACCTGAATCAAGCCAT	0.082854524
FM_019-GTCTCGTGTTCAGTAC	0.082854725
FM_179-TTGTTGTGTGCAAGAC	0.082854785
FM_230-ATCTCTAAGACAAGCC	0.08285554
FM_285-GAATAGAGTAGCTTTG	0.08285647
FM_196-ATATCCTTCTTAGTTC	0.082856864
FM_070-CGTCAGGCAGCGTCCA	0.08285696
FM_065-CCTCAGTTCTGGTTCC	0.08285762
FM_120-CTAACTTGTGACTCTA	0.082857765
FM_019-CGTTAGATCACCCTCA	0.08285785
FM_179-CCACGTTGTCTCTCAC	0.08285812
FM_179-AGATGAACACCTGATA	0.08285835
FM_229-CTCCTCCCAATACCCA	0.082858436
FM_292-CITE1	0.08285854
FM_296-TCAATCTTCCGAACGC	0.08285856
FM_232-GTAATGCAGCTGACTT	0.08285899
FM_231-GCCGATGCAGTCCGTG	0.08285945
FM_218-GGGATGAGTCACTTCC	0.08286002
FM_289-GGTTGTAAGACCAAAT	0.08286028
FM_065-ATAAGAGCAGCTTAAC	0.082860515
FM_248-TCAGGTAAGGTAAGTT	0.08286063
FM_284-TTATTGCGTCGTTATG	0.08286067
FM_188-GTCTCACTCTCATTAC	0.08286093
FM_293-ACGATCAGTCCAACGC	0.08286129
FM_177-AACGGGAAGAGCAACC	0.08286154
FM_243-TCGCAGGGTAAGTAGT	0.082861714
FM_065-CAAGTTGCAATCCAAC	0.082861885
FM_253-CCAATTTAGCCGATCC	0.08286208
FM_019-TACCTATCACCGTTGG	0.082862236
FM_278-ATGATCGCACCCTGTT	0.08286228
FM_291-CGGGTCATCTATGTGG	0.08286236
FM_247-CGCCAGACAGAAGCGT	0.082862526
FM_188-TACAACGTCTTCGACC	0.08286254
FM_181-CGGGTCAGTACAACGG	0.08286308
FM_196-GTGTTAGGTCAGCGTC	0.082863495
FM_177-ATTCAGGCAATAGGAT	0.082863785
FM_293-GCAGGCTTCGTGGGAA	0.08286389
FM_019-GACGGCTAGTCTCGGC	0.08286436
FM_293-CGCGTGAAGACCGCCT	0.08286501
FM_292-CITE5	0.0828652
FM_283-GGTGAAGCAATGTCAC	0.082865305
FM_065-GAAACTCTCATTCACT	0.08286545
FM_246-GATAGAAAGTACCCTA	0.08286562
FM_179-CGGGTCAAGGTAAGGA	0.08286591
FM_172-ACGTAACGTGCAGTGA	0.0828667
FM_262-TAGCACAAGTCATTGC	0.08286675
FM_188-TGAGACTAGCAACCAG	0.08286687
FM_065-CTTTGCGCAGATCCAT	0.082867116
FM_216-TTTCATGAGACAACTA	0.08286727
FM_208-CCCTCTCAGGTTCACT	0.082867526
FM_287-CCTACGTGTGATGAAT	0.0828676
FM_196-TCCACGTCACGCCAGT	0.0828676
FM_019-CGACTTCGTGTAATGA	0.08286786
FM_259-TGAGCATGTTACCCTC	0.082868
FM_285-AAGTGAACATGGAAGC	0.082868785
FM_277-TACTTGTAGCAACCAG	0.0828696
FM_019-TGGACGCTCGTCGTTC	0.082869835
FM_065-ATCCACCAGTACGATA	0.0828703
FM_251-CGCATGGAGGAGGGTG	0.08287064
FM_290-TGCTTGCTCAGCTTGA	0.08287073
FM_185-TCATTGTCATGTTCGA	0.08287105
FM_285-GTTCCGTGTTAGAAGT	0.0828711
FM_292-CITE3	0.08287131
FM_237-CTTGATTGTGGAAATT	0.082871586
FM_250-AAGTACCAGTCTCGTA	0.082871825
FM_188-CGGGTGTCAGATTTCG	0.082872584
FM_071-CCACCTAGTTCGTGAT	0.08287264
FM_176-GAGACCCTCAGTGATC	0.082873575
FM_293-CATACAGCAAATCGGG	0.08287366
FM_293-AAAGTCCAGTGGATTA	0.08287389
FM_177-CATGCGGAGGGAGGAC	0.08287404
FM_179-ATTACCTCAGCTTTCC	0.08287434
FM_292-CITE3	0.08287475
FM_150-TTCCGTGCACGAGGTA	0.08287549
FM_274-TCACGCTTCCAAATGC	0.082875796
FM_149-GTCATCCGTGTGCCTG	0.08287593
FM_293-ATCCGTCAGATTGACA	0.082876064
FM_225-CITE5	0.08287677
FM_196-GGGTATTGTCGGATTT	0.08287714
FM_232-CTCCACAAGACTAAGT	0.08287722
FM_293-CGTGTCTTCGACATTG	0.082877226
FM_200-CCACTTGCAGTCCCGA	0.08287728
FM_071-GATGAGGAGTAGCGGT	0.08287735
FM_262-AGCATCATCTCCACTG	0.08287745
FM_292-CITE5	0.08287749
FM_296-GGCTGTGTCTACCAGA	0.082877554
FM_225-CITE2	0.08287771
FM_234-TCTCCGACAGGTTTAC	0.082877755
FM_265-GAGACCCAGCGTGAGT	0.08287824
FM_291-AGCGATTAGTTGCGCC	0.082878314
FM_292-CITE2	0.08287859
FM_230-GTGGCGTCACGATAGG	0.08287866
FM_294-GGGTTATCACACGGAA	0.08287895
FM_186-ACCAACAAGTCATGGG	0.082879245
FM_295-CATCGGGAGACGGTTG	0.08287937
FM_292-CITE3	0.08287975
FM_243-TTCAGGATCAGCCCAG	0.08288011
FM_284-GTTCATTGTTAAGACA	0.08288032
FM_293-AGGGTTTAGTCCTGTA	0.08288046
FM_236-CAGATCACACTACGGC	0.08288078
FM_290-AGATGAAAGACTACGG	0.08288081
FM_178-CATACAGGTTCACCGG	0.082880914
FM_232-AATGACCAGGTAAGTT	0.08288092
FM_188-TGATTCTTCTCGCTCA	0.08288105
FM_293-CATAAGCAGGATGTTA	0.082881086
FM_230-GTAGAAAAGCTAGAAT	0.08288111
FM_149-GTCTTTAAGTGTACCT	0.08288118
FM_287-GTCAAGTGTAACATAG	0.08288132
FM_294-ATATCCTTCGAAACAA	0.08288156
FM_294-TAATTCCCAAATGGTA	0.08288161
FM_243-TTACGTTTCCTCACTG	0.082881615
FM_121-CTCCATGTCGGTCATA	0.082882024
FM_262-TTCGCTGGTTGATGTC	0.08288211
FM_181-AGCTACACAGCAGGAT	0.08288217
FM_185-CTGCATCGTGTTAAAG	0.08288256
FM_172-AGGAGGTCATACAGAA	0.0828826
FM_243-CITE7	0.08288262
FM_290-TTTGTTGAGGACAAGA	0.08288333
FM_289-GCCCGAAGTCGTCATA	0.08288351
FM_179-CTCAGAAAGCATGATA	0.08288361
FM_292-CITE3	0.08288369
FM_285-AGAACCTTCGCTACGG	0.08288381
FM_292-CITE3	0.082883924
FM_294-TGCAGATTCTACTGCC	0.082884416
FM_019-ATTACTCTCCGCATCT	0.08288443
FM_232-TGTCCCACATCTCATT	0.082884535
FM_243-CITE6	0.082884565
FM_293-GCTGCAGAGTTACGGG	0.08288463
FM_243-ATCACTTCAAATGCTC	0.082885034
FM_293-GCGATCGGTGGCAGAT	0.082885034
FM_294-CACAGGCTCGTGACTA	0.08288529
FM_284-GGTGTCGTCTACTCAT	0.082885295
FM_292-CITE4	0.08288536
FM_181-GTCATTTTCAGACATC	0.08288548
FM_262-TCAAGACCATGTACGT	0.08288562
FM_229-TTAGTCTTCAGTCACA	0.08288647
FM_287-GTGTGGCAGTGACACG	0.08288649
FM_293-CGTAAGTCAGTCAACT	0.08288693
FM_230-AAGCCATTCGACGCTG	0.0828883
FM_283-TCTGGCTTCAGCTCTC	0.0828886
FM_287-GATTCTTGTCTGTCAA	0.08288892
FM_243-CITE1	0.08288909
FM_275-AGGGCCTCATTACGGT	0.082889214
FM_176-CGATCGGGTGGTACAG	0.082889214
FM_243-CITE6	0.08288973
FM_150-GGTCTGGCACTATCCC	0.08289056
FM_265-AGTGCCGAGATCCCGC	0.08289058
FM_196-AGGTCTATCGCAACAT	0.082890645
FM_292-CITE6	0.082891606
FM_293-GGGTCTGTCTTAGTTC	0.082891636
FM_293-AGACAAATCTAGTGTG	0.0828917
FM_226-CCACAAACACATGTTG	0.0828917
FM_293-AATGGAAAGCATGTTC	0.08289172
FM_292-CITE1	0.082891844
FM_292-CITE7	0.082892194
FM_292-CITE2	0.082892306
FM_292-CITE2	0.08289245
FM_253-TTCTTCCCAACAAAGT	0.08289249
FM_196-TACTGCCTCGCCTCTA	0.082892545
FM_293-ATCACTTCAGGCACAA	0.08289315
FM_179-CATCGCTTCTTTCGAT	0.08289315
FM_226-TTCAGGATCTCTGGTC	0.08289352
FM_232-CTCGAGGGTAAGGTCG	0.08289354
FM_237-AAGACAATCTGGGCAC	0.082894824
FM_019-GGAACTTGTGAGTATA	0.08289496
FM_179-GAAGGACCACCAGTTA	0.08289546
FM_289-ATGTCTTTCTAGCAAC	0.082895465
FM_285-TATCTTGCACTCTCGT	0.082895495
FM_188-CGCCAGATCTAACGCA	0.08289574
FM_281-GTGCTGGGTGCCCGTA	0.082895756
FM_293-GTCCCATTCCTTATGT	0.08289585
FM_293-TGTTCTATCATGCCGG	0.08289592
FM_292-GACAGCCGTTCAAACC	0.082896166
FM_292-CITE1	0.08289629
FM_261-TCATGGAGTTAATCGC	0.08289647
FM_267-AGCTCAATCCGCACTT	0.08289649
FM_278-TTCGCTGCAGCTGCCA	0.08289675
FM_293-TCTGGCTCACGGGTAA	0.0828974
FM_283-GATGAGGTCAGGAGAC	0.08289749
FM_243-CITE5	0.082897924
FM_237-CAAGAGGAGTCCCGAC	0.082898185
FM_019-GTGAAGGTCGCCCTTA	0.08289845
FM_232-CTATCCGTCACGGTCG	0.08289854
FM_262-ACATTTCTCGAGAACG	0.08289915
FM_303-TCCGTGTCATCACAGT	0.082899295
FM_294-GCGAGAAGTATGTGTC	0.08289942
FM_285-GCCATGGTCCACTAGA	0.082899556
FM_264-CCAATGAAGATCGCTT	0.0828997
FM_217-GGTGAAGCATCACGGC	0.0828999
FM_188-TCCATGCCAATCTCTT	0.08290015
FM_190-TTGTTCATCAACTGAC	0.082900554
FM_290-GAAGTAAAGCAAACAT	0.08290057
FM_294-TTGTTTGCAAGGTTGG	0.08290069
FM_284-GGGACAAAGCCATATC	0.082901075
FM_179-ACATGCATCGATACGT	0.08290149
FM_179-AAGACAACATACACCA	0.08290208
FM_232-ATAGGCTCATTCCTCG	0.08290216
FM_292-CITE6	0.08290226
FM_262-CCGAACGCAGCTACTA	0.08290235
FM_252-TTTAGTCTCACTACGA	0.08290241
FM_290-GATGAGGAGAGCCGAT	0.08290246
FM_179-AAAGGGCCACCGTGGT	0.082902916
FM_264-CAGTGCGTCGCAGATT	0.08290353
FM_294-TCAATTCTCTTTCTAG	0.08290381
FM_176-TTCAATCGTCTAGGTT	0.082904555
FM_289-CTCCTTTCAATGTCAC	0.08290462
FM_293-CCTCACAGTTCCCACT	0.08290474
FM_184-ACTGCAAGTGGCAGAT	0.0829048
FM_149-CGCATAAGTGTTCATG	0.08290488
FM_293-GTAGTACCAGCGTGCT	0.08290518
FM_196-CGGGACTGTTGTTGCA	0.08290561
FM_293-TTCTAACTCGGAGTGA	0.08290616
FM_018-CGTTCTGTCACAAACC	0.082906544
FM_294-CATCGGGCACAAGTTC	0.08290655
FM_181-GGTCTGGGTTATTCTC	0.08290664
FM_294-AGATGCTCAGCAGACA	0.082906716
FM_065-CATATGGCAAACGCGA	0.082907476
FM_243-CITE3	0.082908034
FM_262-CATACTTCATTCTCCG	0.08290806
FM_173-GTAAGTCTCATCCCGT	0.08290821
FM_229-GGTGTCGCATGACTTG	0.08290837
FM_296-GTATTGGAGCAAACAT	0.08290887
FM_282-AGAGAGCGTCTAGTGT	0.08290901
FM_019-TTGGCAATCATGCTCC	0.082909204
FM_225-CITE8	0.08290963
FM_285-CGGAATTCACATATCG	0.08291012
FM_019-TTTACTGCAGCCTTTC	0.082910426
FM_243-GCTTTCGGTTAGAAGT	0.08291074
FM_293-GTGTAACCAACTGCCG	0.08291084
FM_294-CCACAAAGTGTGGACA	0.082911275
FM_285-GAGCCTGGTAACGTTC	0.08291143
FM_292-CITE4	0.08291204
FM_185-TTGGGTAGTTGCCATA	0.08291217
FM_243-CITE2	0.082912214
FM_149-CAACAGTGTCAGATTC	0.082912356
FM_292-CITE1	0.082913116
FM_223-CCTAACCAGTCAATCC	0.082913555
FM_190-CATGCTCCAGTGTATC	0.08291359
FM_185-AGCATCATCTTAAGGC	0.08291359
FM_243-CITE3	0.082914345
FM_250-ATGAAAGAGCCGTCGT	0.0829148
FM_291-GTGGAGAAGAGGTTAT	0.08291525
FM_253-TGAGCATCAGTTCCAA	0.082915775
FM_283-GATGACTAGGCACGAT	0.08291592
FM_179-TTTACTGTCCATACTT	0.08291625
FM_179-CTCAATTTCGGCTGAC	0.08291657
FM_262-TTCCACGGTCCTCATC	0.08291692
FM_293-ACGTCCTTCACGTAGT	0.082917154
FM_232-GACTTCCTCGAACACT	0.082917206
FM_230-TCATCCGAGCAAATCA	0.082917556
FM_292-CITE1	0.08291761
FM_285-GGGTGTCAGATGGTCG	0.08291769
FM_285-GTAATCGGTGACTGAG	0.08291786
FM_217-TCATTTGTCAGTCTTT	0.08291903
FM_169-TAAGCCATCCTGGTCT	0.08291935
FM_290-CCGGGTATCTGGCCGA	0.08291945
FM_277-TATTTCGAGGGAGTTC	0.0829195
FM_292-CITE6	0.08291973
FM_252-GTGTTAGTCAGGGATG	0.08291997
FM_251-TAGACTGAGGATGTTA	0.08292041
FM_243-CITE3	0.08292054
FM_293-GTAATCGTCCGGCAGT	0.08292062
FM_274-TTGAACGTCGAACCAT	0.08292106
FM_285-AACAAGAGTGCTTATG	0.08292123
FM_071-TGCTACCTCTTCAACT	0.08292138
FM_264-GTCTCACAGTAGCCAG	0.08292147
FM_243-CITE4	0.082922146
FM_018-TGGGAAGAGGGTTTCT	0.08292215
FM_293-GAAGGACAGGTAAAGG	0.082922235
FM_287-GGAGAACAGCTAAACA	0.08292254
FM_199-ACTTTCAGTGCCTACG	0.08292268
FM_166-TGCGGGTCATGACACT	0.08292366
FM_293-ATCGTAGCAAGAGGTC	0.08292418
FM_292-CITE5	0.082924284
FM_019-AGCATACTCGGCCGAT	0.08292528
FM_285-CATAGACTCTCCCAAC	0.08292529
FM_230-CAAGGGACATCGAACT	0.08292553
FM_289-GTAACCACAAAGGCAC	0.082925625
FM_181-GATGCTAAGGTACATA	0.08292563
FM_286-ATAGGCTCAACGGCCT	0.08292576
FM_292-CITE3	0.08292631
FM_019-GTAGTCACAACTGCGC	0.082926326
FM_019-CTGCCTAAGGTGATTA	0.082926385
FM_292-CITE5	0.08292669
FM_278-GAACACTCAAGTGCAG	0.08292717
FM_292-CITE5	0.082927555
FM_019-TTGACTTAGGGCTTCC	0.08292756
FM_293-GATGATCGTGAATTGA	0.08292762
FM_173-CTTCCTTTCGCACGAC	0.08292773
FM_301-CCTCTAGCAAGTGGCA	0.08292797
FM_265-ACACTGATCGCTTGCT	0.08292812
FM_293-CCACGTTCACTGATTG	0.08292823
FM_289-GAGATGGCAAGCGATG	0.08292824
FM_230-TAGATCGGTAGCTGAG	0.08292922
FM_292-CGCATAAGTTGGGATG	0.082929425
FM_292-GTGCAGCAGAGTACCG	0.08293022
FM_285-AATGGAATCGAGCACC	0.08293032
FM_285-ACTGTCCAGGTCACAG	0.08293033
FM_234-CGTAGTAAGATAGTGT	0.08293121
FM_294-TATTGCTTCCTAGCCT	0.08293174
FM_181-TGTTCCGTCGTCAACA	0.08293174
FM_232-TTTAGTCAGCAGTACG	0.08293177
FM_232-ATGACCAGTACGACTT	0.08293207
FM_188-TACATTCAGTTGTAAG	0.08293239
FM_284-CAACAACAGAGTTCGG	0.0829327
FM_185-CAGTGCGTCTCAATCT	0.08293297
FM_293-TGGGTTAGTGATTCTG	0.08293338
FM_247-GTCTTTAAGCGCCTTG	0.08293366
FM_292-CTCCTTTCAAGATTGA	0.08293394
FM_243-CITE2	0.082934156
FM_230-GGGATGACAAGACAAT	0.08293452
FM_018-ACTGCTCCACGCGAAA	0.0829346
FM_292-CITE5	0.08293499
FM_292-CITE6	0.08293501
FM_179-ACCTACCCAGCGAGTA	0.082935296
FM_055-TCTGGAACACTAAGTC	0.082935326
FM_292-CITE2	0.082935475
FM_243-CITE5	0.08293551
FM_177-TCTGCCATCGACCATA	0.08293588
FM_240-AGACCATCATGCGGTC	0.08293665
FM_262-GAGACTTTCTATGCCC	0.08293695
FM_179-TTTACCAAGTTACGGG	0.08293701
FM_247-CGTAATGAGGTGAGCT	0.082937546
FM_294-CAGCACGCAACTGAAA	0.0829387
FM_287-GCAGCTGAGGGTTTCT	0.082939215
FM_217-GCGATCGCATGCAGCC	0.08293933
FM_243-CITE2	0.08293996
FM_292-CITE5	0.08294028
FM_284-GTGCTGGAGAATAACC	0.08294047
FM_278-TGTGCGGGTACAGTCT	0.08294081
FM_217-CGGGTCAGTTTACTTC	0.08294085
FM_285-CGCATGGCACCTGCTT	0.08294115
FM_179-CAGTTAGTCCTTCAGC	0.082941376
FM_262-CTCAACCAGCTTCTAG	0.08294198
FM_289-CAGATCACAACTGGTT	0.08294267
FM_284-TGCGGCAGTACAGCGA	0.082942985
FM_181-GGTGTTATCTTGCAGA	0.0829431
FM_217-GAATCGTGTGGCCCAT	0.082943104
FM_243-CITE4	0.08294351
FM_209-ATCGATGTCTGTCGTC	0.08294371
FM_292-CITE1	0.08294395
FM_243-GCCGTGATCAGGAAGC	0.082943976
FM_296-GAGCTGCCATCCTCAC	0.08294504
FM_185-GTGAGGATCTCAGTCC	0.08294508
FM_292-CITE3	0.08294509
FM_292-CITE6	0.08294515
FM_292-CITE3	0.082945175
FM_019-TGGTTCCGTCTTGTCC	0.08294556
FM_246-CCTGTTGCAGTATGAA	0.08294662
FM_292-CITE6	0.08294717
FM_237-TCACTCGCATGCCGAC	0.08294725
FM_285-GGTAATCGTCGATTCA	0.08294748
FM_264-CCTAAGAGTGTTGACT	0.08294758
FM_243-GCGTTTCCAGGTTCAT	0.08294818
FM_188-TCACTCGTCCGCCTAT	0.082948424
FM_296-TGCTTGCTCCAGTGCG	0.082948916
FM_175-CATTGCCAGATGATTG	0.08294977
FM_293-TTCCGTGAGCGTGAGT	0.082949996
FM_230-ATGAGTCCACGAAAGC	0.08295019
FM_196-CTCCACACACACTGGC	0.08295029
FM_019-GGCAATTAGCCAGGAT	0.08295032
FM_288-TCAGCAAGTCGGATTT	0.0829507
FM_253-CGAGTTACAGCATTGT	0.082950875
FM_265-ACTATGGGTTCCACGG	0.08295137
FM_188-TTTCACATCCTGGGTG	0.08295163
FM_121-TATCGCCGTTATGTCG	0.08295192
FM_289-TGAGACTCACCCAATA	0.08295203
FM_243-CITE7	0.08295217
FM_019-ATTGGACAGTTCGCGC	0.08295271
FM_292-CTAACCCTCAGCGGAA	0.08295287
FM_120-CACTGGGAGTGCCTCG	0.08295291
FM_292-CITE5	0.08295318
FM_249-ATAGAGACAGCCTACG	0.082953185
FM_293-CAACCAAGTGTAGGAC	0.08295331
FM_196-AGGGCTCTCCCGAATA	0.08295334
FM_173-TGTCAGAAGAGCCCAA	0.08295341
FM_196-AAGGTAAGTTCCAAAC	0.082953885
FM_247-CGATGGCTCATCACTT	0.082954
FM_121-TTGTTGTGTAACCCGC	0.08295411
FM_262-AAAGGTAGTCCGGACT	0.0829545
FM_260-TGAATGCTCACATTGG	0.08295562
FM_196-AATCACGCAATTGCTG	0.08295573
FM_293-GTAGAGGTCCAACTAG	0.08295578
FM_289-CTGTCGTTCATGACAC	0.082956
FM_287-TCACGGGCAGAAGCTG	0.08295618
FM_179-TACCTGCTCCGTTTCG	0.08295693
FM_301-CGGAACCCAGAGGGTT	0.0829571
FM_287-TCCATGCAGTGCAGGT	0.08295736
FM_149-AAGGAATAGACTCAAA	0.08295768
FM_019-CTCAGAACAAGCGAGT	0.08295779
FM_285-TCGGGTGTCTCAGAAC	0.08295806
FM_226-ACTCCCACAGTTTCGA	0.08295814
FM_292-CITE6	0.08295817
FM_292-CITE4	0.082958385
FM_065-CGAATGTCAGGCGATA	0.08295839
FM_179-TGTTCCGAGGTAGTCG	0.082958736
FM_232-CATACAGTCGTAGTCA	0.082958825
FM_292-CITE7	0.08295912
FM_120-TCCGTGTGTATCAAGA	0.08295913
FM_292-CITE6	0.08295916
FM_179-ACTACGATCATTTGTC	0.08295926
FM_293-ATGAGGGAGCGAAACC	0.082959406
FM_188-GTGCAGCGTGCAGTGA	0.08295944
FM_177-ATGATCGTCGTTTACT	0.082959734
FM_281-TACAACGCATCGGATT	0.08295975
FM_150-ACTTATCTCGTCTCAC	0.0829598
FM_264-CGAGTTATCGACCATA	0.082960114
FM_278-TCGCTTGTCGATCCAA	0.08296067
FM_292-CITE7	0.08296075
FM_175-TCGTCCACAGTTAGGG	0.08296089
FM_254-CATGGATAGCCGATAG	0.08296118
FM_251-TGGGAAGCACAGTCAT	0.082961544
FM_303-CAGTTCCCACACCTTC	0.08296213
FM_289-GTTACAGAGGCAGGTT	0.08296241
FM_177-TGCTCCACAAGCAATA	0.08296245
FM_243-CITE4	0.08296266
FM_243-CITE7	0.082963
FM_260-GTGCTGGCAAAGGGCT	0.08296349
FM_237-CTGCCTACAAAGGATT	0.08296413
FM_264-CGTTAGACAAAGACTA	0.08296423
FM_196-TTGTTTGGTAGGCAAC	0.0829646
FM_179-GTTGCTCGTTCGGTCG	0.08296488
FM_252-GGAGCAACAATGGCCC	0.08296497
FM_293-GACCAATTCGTAGGGA	0.08296588
FM_293-CACGGGTGTGTCCTAA	0.08296634
FM_245-TTTACTGTCACAGTGT	0.0829664
FM_293-CAGGCCAGTCACAGAG	0.082966976
FM_181-CGTGATACATTGTAGC	0.08296705
FM_285-TCGTGCTAGGATTTGA	0.082967676
FM_251-GAAGAATGTACTGCCG	0.08296846
FM_291-CCAATTTGTCACTACA	0.08296854
FM_232-AAGGAATGTGCCTACG	0.08296861
FM_277-GATAGCTTCGCTGCGA	0.08296897
FM_018-AGCTTGAAGTTAGGTA	0.082969815
FM_179-CTCACTGTCGCCAATA	0.082970046
FM_121-GATCAGTCACGACCTG	0.08297011
FM_019-TGCCAAAAGTAGCGGT	0.08297023
FM_243-TGCGGGTTCATTTGCT	0.08297055
FM_292-CITE5	0.08297073
FM_044-CGCTGGACACGGTGTC	0.08297131
FM_291-ACAGGGAAGGATAATC	0.08297179
FM_293-GGCTGTGCAGCATACT	0.08297184
FM_177-CCGAACGCAGCGACCT	0.082971886
FM_240-CCTTCAGTCCACTAGA	0.082971916
FM_226-GTAGAGGTCTGGGCGT	0.08297239
FM_292-CITE6	0.08297267
FM_243-CAATCGACAGTGTGCC	0.08297278
FM_019-GGCGACTAGGATCGCA	0.082972914
FM_285-GAGTCTATCAAGGTGG	0.08297296
FM_179-GTAGGAGCATCCTAAG	0.08297336
FM_284-ATTTCACCACCACATA	0.08297349
FM_292-CITE1	0.08297368
FM_181-ACCCAAATCACGAGGA	0.082973875
FM_292-GCCCAGATCATTTGGG	0.082974024
FM_247-AACTTCTTCGCTAGCG	0.08297512
FM_178-TGTTGGAAGGTCCTGC	0.0829753
FM_185-AACGAAATCAATCCAG	0.082975596
FM_284-CAGTTAGTCTAATTCC	0.082975686
FM_177-GCGGATCCACGCAGTC	0.08297588
FM_226-TAGGAGGAGTGGCAGT	0.08297631
FM_232-GTTACGAGTCCAGTTA	0.08297634
FM_229-TCGCTCAAGTCCCTAA	0.08297644
FM_292-CITE1	0.08297676
FM_265-GCATGATGTTTCACTT	0.0829768
FM_293-TACAACGGTTTGTGGT	0.08297681
FM_294-AGTGACTGTGAACGGT	0.082977146
FM_284-AGCTTCCGTGGTCTGC	0.0829772
FM_264-TTACGTTCACCGTGAC	0.0829773
FM_252-CAGCAGCAGTCCCAGC	0.08297742
FM_225-CITE6	0.08297756
FM_181-TATTGGGAGAAGGGAT	0.08297806
FM_230-GAGGGATCACTTGTGA	0.082978085
FM_292-CITE5	0.08297819
FM_177-GGAGGTAGTACTGAGG	0.082978256
FM_225-CITE2	0.08297829
FM_294-AGAAATGCAAGTCATC	0.082978584
FM_243-CITE1	0.08297861
FM_251-ACCAACAGTACAGGTG	0.082978845
FM_225-CITE7	0.08297939
FM_284-GCTGCAGTCCATTTAC	0.08297958
FM_292-CITE3	0.08297994
FM_262-CTCCAACGTGCACATT	0.08297997
FM_285-ACTTCCGGTCACAATC	0.08298001
FM_250-GGGCCATAGGAAGTAG	0.08298046
FM_277-TGCATCCGTGTCGCTG	0.08298062
FM_179-ACTCCCAGTACCGCGT	0.08298093
FM_293-AGGCCACTCCGCTGTT	0.08298139
FM_292-CITE5	0.08298178
FM_301-GTTCGCTCAGTTTGGT	0.082981855
FM_247-CACTTCGCAGCTCGGT	0.08298204
FM_247-CTTTCGGTCGTAACAC	0.082982115
FM_293-CTCCACAAGACTCATC	0.08298226
FM_232-TGCCGAGCATACCATG	0.08298237
FM_196-CATCAAGTCTGTTCAT	0.08298258
FM_179-CAAGGGAGTGTATCCA	0.08298267
FM_208-TGATTTCGTCCAATCA	0.08298272
FM_185-ACAGAAAAGCACCCAC	0.082982935
FM_292-CITE1	0.08298305
FM_149-TACAACGCAAGAGGCT	0.0829836
FM_278-CGTAATGGTTCTTCAT	0.08298409
FM_169-GATTCTTCATACACCA	0.0829848
FM_264-CTGATCCGTATCGGTT	0.08298481
FM_289-CTACATTTCAAGCCTA	0.082984835
FM_247-AGGCTGCTCCGAAATC	0.082984865
FM_179-ATTCACTTCGATAACC	0.08298505
FM_196-ACGGTCGGTCAATCTG	0.082985215
FM_225-CITE8	0.082985304
FM_292-CITE5	0.082985364
FM_243-CITE6	0.082986206
FM_286-CATTGCCAGTACTGTC	0.082986295
FM_179-GGGTCTGCAACGATCT	0.082986385
FM_179-CATCCCAAGCCACCGT	0.08298707
FM_277-GTCACTCAGGTTTGAA	0.082987115
FM_296-TTTCACATCACTTTGT	0.08298732
FM_264-GATTCGACAATGAACA	0.082987465
FM_188-TGACCCTTCTAGTGTG	0.08298779
FM_225-CITE2	0.08298829
FM_209-AAGCGAGAGCGAAACC	0.08298874
FM_228-TCAATTCAGCTCAGAG	0.08298875
FM_247-TCCACGTGTCTATGAC	0.08298877
FM_179-TGCAGTAGTCTTGAGT	0.082989
FM_225-CITE2	0.08299037
FM_293-CTTTCAAAGTAGTGCG	0.08299052
FM_166-GACATCACACAATCTG	0.082990594
FM_229-GATCCCTAGCATTGAA	0.082991384
FM_247-ATGCCTCTCATGGAGG	0.08299188
FM_232-TCATTTGCAGTGAGCA	0.08299201
FM_169-CCCTCTCTCCCTTGTG	0.082992055
FM_019-TTCGAAGCAGACTCGC	0.08299285
FM_293-CTGCTCAAGGACACTG	0.08299295
FM_120-ATGAAAGAGGTAACTA	0.08299338
FM_065-CGTCAGGTCGCAGGCT	0.08299378
FM_291-TCGACGGGTCAACACT	0.08299439
FM_121-CTGAGCGCACGGCCAT	0.08299449
FM_293-TTCTCTCTCTCATGGA	0.082995
FM_294-AGAGCCCGTCCACACG	0.08299519
FM_231-CTTACCGAGTAAACAC	0.08299529
FM_295-TTGTTGTAGCGCCATC	0.082995355
FM_292-CITE8	0.08299538
FM_149-CTAACTTAGTCAATCC	0.08299611
FM_121-GGTAGAGGTCAAAGAT	0.082996175
FM_292-CITE1	0.08299674
FM_199-CAGAGCCAGAGGATGA	0.08299678
FM_296-TCGACCTCAATGGCAG	0.0829968
FM_252-GTGTTCCCACAACGAG	0.08299766
FM_193-CCTTCAGCATCAACCA	0.08299803
FM_289-AACCAACGTACCTTCC	0.08299831
FM_303-GGGTTATGTCGTTGCG	0.082998365
FM_292-CITE3	0.082998626
FM_287-TTGCATTTCGGTCATA	0.082999036
FM_292-CITE8	0.08299909
FM_292-ATCACTTGTGATACAA	0.082999125
FM_247-ATGGTTGCAGTCACGC	0.08299963
FM_169-TACACCCGTTATCTTC	0.082999706
FM_179-TTTACGTTCTCACTCG	0.08299998
FM_292-CGGAGAATCCACGAAT	0.08300006
FM_286-TTGGGCGCACAGTCGC	0.08300006
FM_243-CITE4	0.083000235
FM_249-GCGATCGAGGGCTAAC	0.0830004
FM_038-CCGTACTTCCGCGCAA	0.083000444
FM_173-TTCTAACAGTGTGTTC	0.08300048
FM_262-GAATCACTCTTCACGC	0.08300054
FM_243-CITE7	0.08300075
FM_262-GAAACCTTCTCACTCG	0.08300077
FM_252-CCGATCTAGGTGGTTG	0.08300089
FM_232-CGTCCATAGTGGACGT	0.08300097
FM_294-TCGAACAGTTACCCTC	0.08300111
FM_055-CTACATTAGGGTCTCC	0.08300123
FM_292-CITE5	0.083001256
FM_179-TAGCACAAGACCGTTT	0.08300127
FM_291-ACAGCCGGTTACCCAA	0.083001286
FM_065-ACGGCCAGTAGCAAAT	0.08300164
FM_287-AGGCATTAGTTCTCTT	0.08300186
FM_262-GGGTCTGAGGGTGAAA	0.083001874
FM_292-CATGCAACAGCACCCA	0.08300188
FM_265-GTCAAGTGTCGTACTA	0.08300206
FM_264-ACTATGGAGGAGACCT	0.08300225
FM_292-CITE6	0.08300243
FM_247-TGTGGCGTCGCGAAGA	0.08300296
FM_293-GCCATGGTCGCCAATA	0.08300304
FM_260-ACGATCAGTGTCATGT	0.08300342
FM_019-ACTTTCAGTGCCTGCA	0.083003715
FM_303-CCCTTAGCATTGAAGA	0.08300379
FM_287-TAAGCCACAAGGCTTT	0.08300384
FM_293-TCATTCAGTACGGCAA	0.08300395
FM_223-GCCAGGTGTCGGATTT	0.08300426
FM_179-TCTATACAGTACTCGT	0.08300464
FM_065-ACTTACTAGACTGTAA	0.08300527
FM_251-ACTATGGAGATTACCC	0.08300559
FM_185-TCCTTCTTCGACCCAG	0.08300561
FM_285-GGCAGTCGTAGTCCTA	0.083006136
FM_180-CGCATAAAGCTAAATG	0.083006956
FM_065-CGTCTACCACACCGCA	0.0830077
FM_217-ATGTCCCAGGTAAGAG	0.083008245
FM_149-CCGCAAGTCCCAATAG	0.083008304
FM_292-CITE3	0.08300964
FM_240-AAGTGAATCACCGCTT	0.08301006
FM_179-CAATACGTCTACCACC	0.08301023
FM_175-CCCTCAACAACGACAG	0.083010316
FM_287-AACCTGACAGACCTAT	0.08301051
FM_292-CITE8	0.08301051
FM_292-CITE7	0.083010696
FM_180-GTTCTATTCCTAGCTC	0.083010785
FM_290-TATACCTGTTGACGGA	0.0830108
FM_188-TGCTGAAGTGTAAACA	0.08301082
FM_172-TATCGCCAGATCGCTT	0.08301113
FM_284-CGACAGCGTGCATTAC	0.08301151
FM_246-TGCTCCACACTGGACC	0.08301164
FM_019-TGGCCAGGTCGCATCG	0.08301219
FM_292-CITE1	0.08301252
FM_018-AGACGTTTCAAAGTAG	0.083012596
FM_294-TGTGTGAAGCCGTCGT	0.08301306
FM_196-ACCCTCATCGGCTGGT	0.083013415
FM_264-TCCGATCGTATCTCGA	0.08301373
FM_065-GTGCAGCAGGGAACGG	0.08301375
FM_292-CITE6	0.083014056
FM_293-GTTGCTCCATCGAACT	0.08301443
FM_229-CACTGAATCTGGAAGG	0.0830145
FM_179-CTTCTAACAGACTCTA	0.083015084
FM_243-CITE6	0.0830151
FM_247-ACGGGTCTCTTGGTGA	0.08301528
FM_245-GCCATGGTCTGCTTTA	0.083015695
FM_247-TCAGTCCTCTTGAACG	0.08301627
FM_177-TGACTCCCACCCAAGC	0.08301637
FM_065-AACGTTGAGCCCAGCT	0.08301714
FM_230-CACATGAGTAGACAAT	0.08301725
FM_293-TCATCCGCAGTCGGAA	0.083017536
FM_250-TTCGGTCGTGGAAGTC	0.08301793
FM_287-TGTCAGATCTAAGAAG	0.083018176
FM_217-AAAGTGATCGCTCTCA	0.08301859
FM_252-CTTCTAATCCAATGCA	0.083018646
FM_292-CITE4	0.08301893
FM_292-CITE1	0.08301911
FM_179-AAGCGAGAGATAGCTA	0.08301955
FM_019-GGGAATGCAGTCACTA	0.08301967
FM_292-CITE1	0.083019726
FM_243-CITE7	0.08301991
FM_262-GCACATAGTTACGCCG	0.08301997
FM_254-TGAGGAGGTCATTGCA	0.08302001
FM_178-TGAGACTAGCGCCTAC	0.08302041
FM_177-AGACTCAGTCGATTCA	0.0830205
FM_177-TCCGTGTGTGAGATTA	0.08302077
FM_075-AAGGTTCTCGAGGTAG	0.083021306
FM_292-CITE1	0.08302144
FM_230-AAGCGAGTCTGGAGAG	0.08302249
FM_293-AGCTTCCTCTCAGTCC	0.08302298
FM_243-CATTCCGAGCGTCGAA	0.083023384
FM_176-CAGCAGCCACGGTCTG	0.08302353
FM_188-CATTGTTTCGAATCCA	0.08302357
FM_284-ACTTAGGGTGCCTACG	0.08302365
FM_172-TGAACGTTCGCCAATA	0.083024025
FM_292-CITE6	0.083024375
FM_292-CITE8	0.08302464
FM_285-TAATTCCCAAATGAGT	0.08302471
FM_293-GCCGTGAGTCTTACAG	0.083025016
FM_252-TTACCATCATGATCTG	0.083025046
FM_065-ACTTTCATCGCCTGAG	0.08302514
FM_296-TTTGGTTAGTAAAGCT	0.08302564
FM_292-CITE1	0.083025716
FM_294-TATACCTCACAAAGCG	0.083026014
FM_285-ACATCCCGTGAATAAC	0.08302608
FM_230-CACTGTCAGGTACCTT	0.08302618
FM_289-AGACACTCAACGGTAG	0.08302687
FM_179-TCGGGCACAGGTCAGA	0.08302707
FM_179-TGACAGTCATGACTGT	0.083027296
FM_264-GGCTTTCGTAATGCTC	0.083027706
FM_181-TACTTGTAGGTCCAGA	0.08302775
FM_292-CITE5	0.08302788
FM_292-CITE5	0.0830284
FM_149-ATTTCACCACGTCGTG	0.08302869
FM_254-GTGTTAGTCCGATCTC	0.08302876
FM_292-CITE7	0.08302885
FM_296-ACCATTTCAACTCCCT	0.083029516
FM_285-CTGCCATTCGCAACAT	0.08302964
FM_294-GCCAGGTAGAGGGCGA	0.083029844
FM_292-CITE1	0.08303
FM_293-GTGTGATAGCGACTGA	0.08303026
FM_262-TTGGATGCAATTGCTG	0.083030485
FM_252-ATAGAGAGTCCACTCT	0.083030984
FM_286-GGTGGCTGTGGGATTG	0.083031125
FM_237-AAGACTCGTTGGTAGG	0.083031595
FM_196-AACCACAGTCGTGGAA	0.08303193
FM_252-AAACGAAAGACAGTCG	0.08303206
FM_019-TGCGGGTCACTCTGTC	0.083032265
FM_232-CGTAATGTCGGATAAA	0.08303368
FM_243-CITE7	0.08303403
FM_179-GAGACTTCAAATGCTC	0.08303431
FM_231-TCGTCCACACAACGAG	0.083034486
FM_230-TACCTCGCATCTGTTT	0.083034545
FM_284-TCGGATAAGCGTGCCT	0.08303457
FM_173-CGATGCGCAGAGTGAC	0.08303475
FM_196-ATACCTTTCGACCTAA	0.08303485
FM_121-CATACAGCACATTGTG	0.083035246
FM_293-CATGGTAAGGGTCTTT	0.08303538
FM_252-GATCATGAGATTGAGT	0.0830355
FM_292-CAACAACAGACTTAAG	0.08303592
FM_293-CAGCACGCAAGGCCTC	0.08303616
FM_293-GGTTCTCCAAGCTACT	0.08303631
FM_179-TTCCACGAGCCTGTGC	0.083036326
FM_252-CTCCGATGTAATGATG	0.0830367
FM_284-GTGGCGTCAATGTCAC	0.0830368
FM_292-CITE5	0.08303702
FM_243-CITE4	0.083037205
FM_294-GGGTAGAGTGCATACT	0.083037525
FM_180-CTTCTCTCAGGACTTT	0.08303763
FM_293-TTTACCAAGTAATACG	0.0830377
FM_264-ATGCGATCATAGTCAC	0.083038
FM_293-CCCTCAATCATCGCAA	0.08303815
FM_262-AGTAACCTCTGTGCGG	0.08303821
FM_243-CITE5	0.083038256
FM_292-CITE6	0.08303833
FM_292-CITE7	0.08303833
FM_179-GCTTTCGTCTCGGTCT	0.08303835
FM_071-CATCGAACATCGGTTA	0.08303878
FM_019-TCACGAACATACGCCG	0.083038785
FM_065-GTTCATTAGTAGATGT	0.0830388
FM_292-CITE4	0.0830391
FM_264-GAGGGATGTATACCTG	0.083039105
FM_225-CITE1	0.08303913
FM_292-CITE8	0.0830398
FM_292-CITE7	0.083040245
FM_237-TGAGACTCAGTCTACA	0.08304026
FM_259-CTCTGGTAGAAGGATG	0.08304037
FM_121-CACAGATCATGACGTT	0.08304056
FM_247-AACAACCCACACGGAA	0.08304074
FM_019-AGCGTCGGTCAATGTC	0.08304113
FM_284-AAGTGAAGTGCAGATG	0.08304117
FM_294-TGGAGGAAGTGGAAGA	0.083041534
FM_262-AAGATAGCAAGTGGGT	0.0830422
FM_229-TTCAATCGTTATGTGC	0.08304315
FM_292-CITE3	0.083043404
FM_019-CGGTTAACACTCTGTC	0.0830436
FM_252-AAGGTAAAGAGCAGCT	0.08304401
FM_240-TTCCTTCGTGCATGAG	0.083044134
FM_243-CITE6	0.08304454
FM_292-CITE1	0.08304529
FM_293-GTCATGAGTGTCTTAG	0.08304543
FM_071-CGAATGTTCTCTGCTG	0.083045445
FM_169-TCATATCTCCAGGACC	0.083045535
FM_247-ATCAGGTCAACCCTCT	0.08304561
FM_177-GAGTGTTCATTGACAC	0.08304571
FM_294-CGAATTGCACAGTCAT	0.08304618
FM_230-ACAACCAGTTGTGCCG	0.08304626
FM_293-CACGTGGCACGCCACA	0.08304644
FM_188-ACCAAACAGAGCGACT	0.083046466
FM_294-GTCATTTAGAGCAGCT	0.083046705
FM_303-TTTACGTTCTTTACAC	0.08304674
FM_179-TCTGCCAGTCATGACT	0.08304677
FM_179-ACAGAAATCTTACACT	0.08304737
FM_292-TGTTTGTAGTCATGGG	0.08304741
FM_121-CTGGACGAGTGCCGAA	0.08304818
FM_225-CITE8	0.08304822
FM_166-TTCTAGTAGGCCGCTT	0.08304856
FM_284-CATCAAGCAGTGTATC	0.08304871
FM_179-CCCATTGCAGGTGAGT	0.0830488
FM_292-CITE3	0.08304939
FM_260-GTTCTATAGAAATCCA	0.08304975
FM_247-TCTACCGGTATGATCC	0.08304982
FM_292-CITE7	0.08305053
FM_176-CTCCATGGTAGATTAG	0.08305058
FM_292-CITE3	0.08305066
FM_065-GTGCATAGTTCGGGCT	0.083050966
FM_179-GTGAGGAAGTACGAGC	0.083051085
FM_294-TCACGCTAGAGGTCGT	0.08305133
FM_296-TAGACCAAGTTCCATG	0.0830514
FM_196-TGTTGAGAGAGAATCT	0.08305174
FM_265-GATAGAATCTAAACGC	0.083052024
FM_188-GGACGTCCAACCCGCA	0.08305249
FM_293-TTCCACGGTCAACCAT	0.08305276
FM_246-GGGTATTAGCTGAGTG	0.083052784
FM_230-ACTATCTGTCTGTGTA	0.08305309
FM_294-TGAGGAGTCTAGAGCT	0.083053306
FM_243-CITE7	0.08305345
FM_120-TTACTGTTCTGCGAGC	0.08305387
FM_264-GGTTGTAGTACTAGCT	0.08305408
FM_294-AGGAAATCAGGATCTT	0.0830546
FM_285-ACGATGTGTTGATGTC	0.08305468
FM_292-CITE7	0.083054826
FM_071-TGAGCATCACGGTTTA	0.08305486
FM_231-CTCCTCCCACAGACGA	0.0830551
FM_166-TCTATACTCGTTATCT	0.08305514
FM_226-TATCAGGCAAGTGACG	0.08305536
FM_292-CITE6	0.08305559
FM_293-TTTGGAGCAAGAGATT	0.08305653
FM_265-ACTGTGACAGACGGAT	0.083057
FM_231-CACCGTTAGTAAGACT	0.08305746
FM_284-TTCTGTACAAATCGGG	0.08305804
FM_264-TTGTGGATCCAATGCA	0.083058156
FM_230-GCACTAAGTATGCAAA	0.083058186
FM_291-AGATAGACAAGAGTGC	0.08305819
FM_243-CITE6	0.08305833
FM_179-GCCTGTTTCATCTCTA	0.083058335
FM_243-CTGTGGGTCGGTAAGG	0.083058365
FM_292-TTCCTTCGTCTGTGCG	0.08305846
FM_293-GCAACATGTGGTATGG	0.08305851
FM_290-CTACAGACACATATCG	0.0830593
FM_175-GTTCATTAGCTAAGTA	0.08305935
FM_179-AAAGTGAGTATTTCTC	0.083059914
FM_179-TAGGGTTTCGTTCCCA	0.08306038
FM_285-CGTAATGAGCCATTCA	0.08306069
FM_200-CATCCGTCAAGACGGT	0.08306103
FM_292-CITE1	0.083061114
FM_292-CITE1	0.083061144
FM_188-GCCTGTTCACACCGAC	0.083061285
FM_065-GTACTTTAGATCCCGC	0.08306129
FM_188-GTAATGCGTTCTCTAT	0.08306137
FM_262-ACTATGGCACACAGAG	0.08306151
FM_290-ACATCCCAGTCTGGTT	0.083061874
FM_179-ACCATTTCATCGGCCA	0.08306242
FM_019-TTCGAAGTCTTAACCT	0.08306258
FM_179-AAACGCTTCAATCTTC	0.08306277
FM_277-TTTACCAAGGTCTTTG	0.08306308
FM_264-GTTAGACAGTTGCTGT	0.083063155
FM_149-ACAAAGATCAGACCGC	0.08306323
FM_232-ATTCCTAGTCCGACGT	0.08306436
FM_249-CCGAACGCAACTGCCG	0.08306439
FM_243-CITE3	0.08306443
FM_303-TGAGGGACACAATGTC	0.08306462
FM_284-AGGCTGCGTGCAATGG	0.08306462
FM_283-ACCTGAATCACCGGGT	0.083064705
FM_284-AGTGTTGTCGTGCATA	0.083064884
FM_293-CCACGAGGTTAGGCCC	0.08306521
FM_264-AGAAGCGTCGCATTGA	0.08306531
FM_284-AGGACGACACCTGATA	0.083065346
FM_243-CGTCCATCACAGTACT	0.083065666
FM_018-AAGACCTTCAGATAAG	0.08306586
FM_285-GCCATGGAGAGTATAC	0.08306616
FM_044-TAAGTGCAGATCTGCT	0.0830663
FM_293-CTTACCGCAAGATCCT	0.08306653
FM_288-TTTCATGGTTAGGACG	0.08306699
FM_247-CATTGCCAGCGCTGAA	0.08306716
FM_287-AAACGCTGTCTTCGAA	0.08306721
FM_303-CTCAGTCGTGAGGATC	0.083067715
FM_262-TCATTTGTCGCTGACG	0.08306782
FM_285-CTCCTTTCATCATTTC	0.083067924
FM_292-CGAAGTTTCCCAGGAC	0.08306815
FM_301-CAACAACCACGCCACA	0.08306893
FM_230-AGATGCTGTCTAACGT	0.08306903
FM_243-CITE7	0.08306904
FM_262-CTACCCATCATCTACT	0.083069146
FM_018-TGACGGCTCGCATGGC	0.08306929
FM_285-TGTTACTAGTCGAGGT	0.083069555
FM_292-AGGGCCTGTGTTTGCA	0.08307019
FM_293-CGCCAGACAGAGCCCT	0.08307056
FM_237-CGTTGGGGTTATGGTC	0.08307185
FM_285-AACACACCAATGTCAC	0.08307212
FM_231-TTCAATCGTCTCTCAC	0.08307216
FM_296-GTTAGACGTGTGGACA	0.083072305
FM_287-TCGAACAGTTGCATGT	0.08307303
FM_243-CITE5	0.08307326
FM_293-TTTACGTGTACATACC	0.08307327
FM_289-CCGATGGTCCTCGATC	0.083073415
FM_230-CTGCATCTCTCGGGAC	0.08307342
FM_292-CITE6	0.08307344
FM_293-GCACGTGAGGTCTACT	0.08307353
FM_264-AACCTTTCACTGCACG	0.083074465
FM_293-CAGTTCCAGCACTAAA	0.0830745
FM_179-GTCCACTAGAAACCAT	0.08307477
FM_287-CACCGTTAGGCAGGTT	0.083075196
FM_263-TACATTCCAAGTGGGT	0.08307539
FM_246-GCTGAATTCTAGACAC	0.08307539
FM_277-CAGTTCCGTTCTTGCC	0.083075784
FM_262-TCTCCGAAGGGCCCTT	0.08307635
FM_292-CITE1	0.08307641
FM_284-TATACCTAGATACGAT	0.083076894
FM_293-ACTTAGGAGTGGTCAG	0.08307703
FM_243-CITE6	0.083077215
FM_296-CTGCGAGAGTTACGGG	0.083077624
FM_196-CGTAATGCACTGCACG	0.08307764
FM_294-GAAACCTTCCGCAAAT	0.083078325
FM_252-TCTACCGCAGTGACCC	0.08307847
FM_293-TCCGGGAGTGCACAAG	0.083078586
FM_264-TCATTTGCACTGCGAC	0.08307884
FM_179-TAACTTCTCACCGCTT	0.08307889
FM_243-CITE2	0.08307893
FM_230-CCTCACATCTGCATAG	0.083079636
FM_285-TCCCATGAGATGAAGG	0.08308038
FM_177-TCCTCCCCAAGTGGGT	0.08308102
FM_243-CITE6	0.08308142
FM_247-AGGTTGTGTATGTGTC	0.08308173
FM_179-AGTAGCTCAGAGGTTG	0.083082266
FM_264-GTGATGTTCATCTGTT	0.08308231
FM_293-AAGTGAATCATTCTTG	0.08308274
FM_292-CITE1	0.08308309
FM_289-CATCCCAAGAATTGTG	0.08308318
FM_278-GTTACCCAGATCGACG	0.08308351
FM_287-CTTCTCTCACTAAACC	0.0830841
FM_292-CITE8	0.0830842
FM_019-AGCTCTCGTCCTGCTT	0.08308501
FM_293-GCATCTCGTGTTAGCT	0.08308507
FM_287-CGTGCTTTCCTACGGG	0.08308514
FM_292-CITE6	0.0830852
FM_292-CITE8	0.083085574
FM_264-TCATTGTAGGCTCCCA	0.08308573
FM_173-AAAGTGACAACGTAAA	0.083086014
FM_230-GACTTCCTCGTGGAAG	0.08308649
FM_292-CITE5	0.083086625
FM_179-CCACGTTTCCGCGGAT	0.083086774
FM_293-GTGCGTGCAGCTGCCA	0.08308696
FM_284-ACGATCAAGGTAGTAT	0.08308714
FM_285-ACACCAAAGTGCCCGT	0.08308732
FM_247-ACTCTCGAGACAAGCC	0.08308746
FM_285-TAAGTCGCAGGTCCGT	0.08308778
FM_018-TAAACCGTCCCTCAGT	0.083088346
FM_292-CITE5	0.083088644
FM_071-AACTCTTGTCAGAATA	0.08308887
FM_292-CITE6	0.083089255
FM_294-AGGAATATCCACGTGG	0.083089285
FM_292-CITE1	0.08308966
FM_188-AGCGCCATCGGAAACG	0.0830898
FM_293-AGAACAACAAAGAGTT	0.08308982
FM_185-TGTTTGTAGCACGTCC	0.083089896
FM_231-TTCCAATAGAGAGAAC	0.08308998
FM_293-GTCTAGAAGTCATTGC	0.08309085
FM_173-GGCTTTCTCGCAGTTA	0.083091035
FM_175-TCTTCCTCATCCTTGC	0.08309106
FM_292-CITE5	0.083091654
FM_232-AGTGTTGGTCCTACAA	0.08309206
FM_293-CGTCCATAGGTACAAT	0.08309214
FM_221-TCATCCGTCGGTGCAC	0.08309232
FM_226-CATGAGTGTCAACCAT	0.083092995
FM_293-TCTCACGGTCCATCTC	0.08309403
FM_267-ATCACAGCAAATCCCA	0.0830942
FM_019-ACCGTAATCCGCGGTA	0.0830943
FM_252-CTACCCATCCACGTAA	0.08309478
FM_177-CCTGTTGAGAAGCTCG	0.08309497
FM_262-CTGATCCCAGCTACCG	0.08309505
FM_246-GTCACGGGTCCTGGTG	0.083095126
FM_120-CGGTCAGGTCGCTTGG	0.08309585
FM_252-GATCGTACACCTATCC	0.08309686
FM_172-ATCGGCGCAATTTCGG	0.083097205
FM_177-GTTGTGAAGTCCGCCA	0.08309733
FM_149-AGAGCCCGTCAAAGTA	0.08309769
FM_188-TACCCACCACACAGCC	0.083097935
FM_283-CTCCGATAGCGTCAGA	0.08309796
FM_262-TCTAACTGTCTAGGTT	0.08309822
FM_278-TGGGAGACAATTGAAG	0.08309823
FM_262-CAAAGAATCACCTACC	0.08309828
FM_283-GGCGTCATCTCGTGGG	0.08309885
FM_188-CGAGTTATCAGACCGC	0.08309909
FM_166-ACCATTTAGGTCCTGC	0.083099164
FM_018-CTGTGCTGTAGAAAGG	0.08309941
FM_179-GAGTCTACATTGTCGA	0.083100125
FM_188-GATTTCTCATTGTCGA	0.08310031
FM_180-CATTCCGGTGCTGTCG	0.08310057
FM_294-AATGAAGTCTACCAGA	0.08310068
FM_243-CITE6	0.08310073
FM_250-TTGCGTCTCATGCATG	0.08310081
FM_285-CGTGATAAGTACTCGT	0.0831012
FM_291-CTGAGCGTCCGTCCTA	0.08310128
FM_294-ATTTCTGGTAGATGTA	0.083101325
FM_292-CITE6	0.08310196
FM_225-CITE3	0.08310205
FM_246-GATAGAACACAAACGG	0.08310219
FM_264-GCCTGTTAGATGTTAG	0.08310225
FM_288-CGAAGTTCAACGATCT	0.08310244
FM_181-ATCGATGAGATTGTGA	0.08310252
FM_296-TCTATCATCAGTGGGA	0.08310265
FM_285-CGTGATACACCAGTAT	0.08310302
FM_292-CITE8	0.08310332
FM_175-CTCATTAGTGTGAGCA	0.08310352
FM_019-TCAGATGCAAGCCTAT	0.083103985
FM_251-TACCTGCAGCAGGGAG	0.08310448
FM_176-TGTGTGATCGAACCAT	0.0831048
FM_278-GAAGTAATCATCTGTT	0.08310485
FM_264-CTCAGGGAGCTAAACA	0.08310531
FM_285-TAACCAGGTAGACAGC	0.08310531
FM_246-CTCTGGTAGCTGCCTG	0.08310534
FM_179-CTAACCCGTACCAGAG	0.08310575
FM_293-GTTCGCTGTCTACAGT	0.083105996
FM_065-GCTGCTTAGTTAGCGG	0.083106115
FM_292-CITE7	0.08310647
FM_243-CITE4	0.08310648
FM_288-ATCAGGTAGTCTCCTC	0.083106555
FM_178-CCTCCAATCGTCGGGT	0.08310715
FM_177-TGTGATGGTGGTATGG	0.08310737
FM_251-TGGGCTGGTCGTGGTC	0.08310877
FM_243-CITE1	0.08310901
FM_292-CITE5	0.08310906
FM_250-TCCACGTTCATGCAGT	0.08310992
FM_296-CTCATTAAGCGCTGCT	0.083110236
FM_300-AATTCCTCACACGCCA	0.08311024
FM_293-TTTAGTCCATTCATCT	0.0831107
FM_230-AATGGCTTCTGCGAGC	0.08311089
FM_292-CITE8	0.08311102
FM_120-AATGGAATCTGGTTGA	0.083111145
FM_179-GTGAGTTCATCCAATG	0.0831116
FM_196-TTGCTGCTCTGCTTAT	0.08311164
FM_243-CITE8	0.08311165
FM_234-GCAGTTACAGCATACT	0.08311246
FM_055-CAGCCGAGTTATCACG	0.08311261
FM_179-GAAGCGAAGCTGAAGC	0.08311262
FM_121-CGTTCTGCAAGCGCAA	0.083112985
FM_293-TTGCCTGGTGTCATCA	0.08311302
FM_149-CTGCATCCAGAAGCGT	0.08311328
FM_184-GGTGAAGGTCGAACGA	0.08311352
FM_065-TCTTCGGAGTGGTCCC	0.08311362
FM_188-ACAGCCGTCTAACGGT	0.0831144
FM_277-TCACACCAGTTGTAAG	0.08311484
FM_294-GTGACGCTCCATATGG	0.08311521
FM_290-AGCTCAATCAATCTCT	0.08311544
FM_296-TTCCTTCTCCCTCTCC	0.08311545
FM_264-GTATTGGCAGAGGCTA	0.083116084
FM_293-ATTTACCTCCTACAAG	0.08311652
FM_208-TGCTTGCCATTGAAAG	0.08311654
FM_292-CITE5	0.083116665
FM_292-CITE7	0.08311679
FM_263-GATTTCTTCGACATCA	0.08311707
FM_284-AGGTAGGAGTTGGAAT	0.083117254
FM_247-GGGCCATGTCCAGCGT	0.08311805
FM_177-CTTAGGATCCATCGTC	0.08311844
FM_292-CITE3	0.08311912
FM_232-GCTGAATTCCGAGCTG	0.083119296
FM_292-CITE6	0.083120205
FM_284-GCGATCGAGTATGCAA	0.08312038
FM_223-TGCATCCAGGCGTTAG	0.083120935
FM_018-CGTAGGCAGAGACGAA	0.083121
FM_265-GGGATGAGTCACCTTC	0.0831211
FM_120-TTACCGCGTACATACC	0.08312128
FM_179-CACGAATCAGACAAAT	0.08312186
FM_179-TATTGGGGTGGCTGAA	0.083122104
FM_293-TTTATGCTCGAGTCCG	0.083122134
FM_179-CTGCATCCAAGAGTAT	0.08312229
FM_295-AGCGATTCATGACGAG	0.08312235
FM_179-ATTCAGGAGCGTCTGC	0.083122864
FM_190-ACTCCCAAGTGCTAGG	0.08312329
FM_293-AGATCGTCACAGTGAG	0.083123684
FM_289-GATCAGTAGCGTCAGA	0.08312407
FM_293-AGATAGAAGTTACGGG	0.08312439
FM_169-AACACACGTATGAGGC	0.08312481
FM_243-GTGCTGGGTACAGTTC	0.08312514
FM_292-CITE7	0.08312515
FM_149-TCCCAGTCACCTAAAC	0.08312527
FM_149-CTTCGGTGTACTCGAT	0.083125524
FM_293-AGGACGAGTTAACCTG	0.08312554
FM_293-CAGTGCGTCTAGCCTC	0.083125606
FM_230-TTCTGTATCTCGTTTA	0.08312593
FM_240-TCAGTTTGTCCATACA	0.083126776
FM_188-CCTCTCCGTGCCTGAC	0.08312712
FM_230-GCACGGTTCCCTCTAG	0.08312743
FM_251-CCTCTAGGTGGATCAG	0.083127655
FM_196-AATAGAGCATACCATG	0.083127685
FM_265-CAGCCAGTCAGGACGA	0.0831277
FM_243-CITE4	0.08312789
FM_196-GTAATCGGTACACGTT	0.08312823
FM_208-TCACGGGCAACTGGTT	0.083128355
FM_230-GAAGAATCATAGAATG	0.08312853
FM_262-TTTGGTTTCCGACATA	0.0831291
FM_252-GGGCTACTCGACGAGA	0.08312938
FM_177-ATTCTACGTTAAACAG	0.083129734
FM_230-GATTTCTTCCTAGAGT	0.083130114
FM_172-CGAGTTAGTTGATGTC	0.08313019
FM_285-TCGTGCTCACAACGAG	0.08313044
FM_262-CATTGAGCAGCTATAC	0.08313085
FM_303-TGTGCGGGTAGTGCGA	0.083131194
FM_150-GGACGTCAGACCGCCT	0.08313146
FM_179-GGTGAAGTCCCGTAAA	0.08313148
FM_265-TGTAAGCAGCTAATGA	0.08313257
FM_294-TTCACGCGTCGAAACG	0.083132885
FM_277-CCACCATCACAAATAG	0.08313317
FM_285-AGGTCTACACGTCATA	0.08313349
FM_196-CCATAAGCAGTGACCC	0.08313353
FM_293-TAGACTGCATGCCGGT	0.08313389
FM_173-GACCCAGCAAGTGGGT	0.08313429
FM_292-CITE1	0.08313451
FM_285-GGGATCCTCTAAGCCA	0.083134666
FM_251-GCAACCGGTCGACTTA	0.083134785
FM_293-CCACGAGCAAGATGGC	0.08313523
FM_225-CITE3	0.08313523
FM_181-GTTGCGGTCGTAGTGT	0.08313536
FM_232-GGGTGAATCCACGGAC	0.08313558
FM_120-CGCGTGACACTTGTGA	0.083135635
FM_292-CITE3	0.083135754
FM_243-GGGTAGAGTAAGACCG	0.08313579
FM_149-GTATTGGGTAGCTTGT	0.08313596
FM_292-CITE4	0.08313599
FM_252-ATGACCACATGACTGT	0.08313632
FM_185-CACAGGCCATGGGCAA	0.08313662
FM_292-CITE8	0.08313715
FM_292-CITE4	0.08313728
FM_248-ATAGAGAAGAAGCTGC	0.08313748
FM_292-CITE2	0.08313759
FM_301-GCTGAATTCGTAGGGA	0.08313778
FM_226-AGTGTTGGTGAGGATC	0.08313818
FM_179-GAAATGATCATGTCAG	0.08313825
FM_265-TGAGTCAAGCCTGAAG	0.08313868
FM_285-GGTAACTGTTAGGAGC	0.08313875
FM_292-CITE6	0.08313902
FM_186-TTACTGTTCCATTCAT	0.08313925
FM_285-TGACTCCAGGCGAAGG	0.083139345
FM_232-TCTTCCTCACGTCTCT	0.08313959
FM_247-TTAGTCTTCTAGCAAC	0.083139926
FM_188-AGACCCGTCTTGGTGA	0.08314009
FM_166-GGGACTCAGTTGCCCG	0.083140776
FM_239-AACAAGACACCCAAGC	0.083141096
FM_302-GGAGATGTCTTTCCGG	0.08314126
FM_250-GTCGTAAGTCACCGAC	0.08314147
FM_282-CCGTTCACACGTTCGG	0.08314246
FM_291-ATCTTCAAGGGACACT	0.08314264
FM_179-AAGCGTTAGGTTAAAC	0.08314296
FM_179-TCACACCCACTCGATA	0.08314374
FM_292-CITE3	0.083144166
FM_251-ATGCGATAGATTTGCC	0.08314422
FM_284-TCATGAGAGACTCAAA	0.0831451
FM_282-TTACGTTTCATTATCC	0.083145216
FM_121-CTAACCCCAGGCTTGC	0.083145946
FM_179-TGGATGTGTCTGATCA	0.083145976
FM_188-AGATCGTTCGATACAC	0.083146185
FM_289-TTGTGGATCCCTCATG	0.083146244
FM_292-CITE2	0.08314635
FM_292-CITE1	0.08314668
FM_296-TACAACGTCACCATCC	0.08314764
FM_243-CATCCACGTGAGTCAG	0.08314764
FM_243-CITE6	0.0831478
FM_185-GGAATCTGTCATAAAG	0.08314814
FM_180-CACTGGGTCCTCACTG	0.08314849
FM_188-AAGACTCTCAACTGAC	0.083148584
FM_290-TTTGATCCAGCCCACA	0.08314888
FM_252-GTCAGCGAGCTTTCTT	0.08314903
FM_177-TTTATGCGTTATGACC	0.08314922
FM_019-GGTGAAGTCCGCATAA	0.0831496
FM_292-AACCTGAGTTAGGCTT	0.08314973
FM_243-TGCTTGCAGTGGTTCT	0.08315025
FM_292-CITE2	0.083150454
FM_293-CATGGATAGCAGGTCA	0.08315063
FM_065-GCTTCCATCCAACCAA	0.08315119
FM_176-TACCCACAGGGAGGAC	0.08315156
FM_264-GATCGTAAGCGGCTCT	0.08315305
FM_243-CITE6	0.083153225
FM_228-CAATGACAGCCAGAGT	0.08315325
FM_292-CITE8	0.083153315
FM_243-ACGCACGAGTTGCTGT	0.08315335
FM_179-GCACATACATGAGAAT	0.08315341
FM_065-GCATGATCATCACAAC	0.0831538
FM_291-GGTGAAGGTTTGCCGG	0.08315391
FM_265-GACCCAGGTTGTATGC	0.08315397
FM_252-TTTGGAGGTAGTAAGT	0.08315441
FM_292-CITE7	0.08315449
FM_179-GCCCAGAGTAGCTCGC	0.08315527
FM_019-GACTACATCTGGCGTG	0.083155625
FM_019-CGATCGGGTAGTAGTA	0.08315619
FM_150-TTCCTCTCAGCCTACG	0.08315704
FM_294-ATGACCACATAGGAGC	0.08315717
FM_285-ATGTCCCGTAGTTAGA	0.083157234
FM_019-CATCAGATCTCCAGGG	0.08315767
FM_252-GGCGTCAAGACCAAGC	0.08315835
FM_290-GGTAGAGCAGGTGAGT	0.08315845
FM_179-ACGGGTCAGCCATTTG	0.0831588
FM_265-CCGGACAAGAAGTCAT	0.0831602
FM_179-GACTTCCAGTAGACCG	0.08316048
FM_259-GGGACAAAGGCATGCA	0.0831605
FM_291-GCATGATTCTGGAGAG	0.083160594
FM_225-CITE8	0.0831606
FM_065-ACGCAGCAGAGGTAGA	0.08316194
FM_179-TTCTGTAAGCACTGGA	0.08316239
FM_284-CTGATCCAGCGCAATG	0.083162725
FM_221-TCATTACCATCCGATA	0.08316337
FM_294-CTTACCGGTCATCGCG	0.083164446
FM_243-CITE6	0.08316495
FM_292-CITE6	0.08316543
FM_219-CACCAAAAGATGAATC	0.0831657
FM_243-CITE6	0.08316589
FM_251-AACTTCTAGACCATTC	0.083166644
FM_237-GTGCACGCAAGTGTCT	0.08316683
FM_243-CITE6	0.08316704
FM_225-CITE2	0.08316737
FM_303-TTGTGTTCAAGAGGTC	0.08316759
FM_294-CCTCACATCAACTCTT	0.08316775
FM_293-CAGCAATTCTGTGCTC	0.08316779
FM_218-ATTCCTATCTGGCCAG	0.08316807
FM_230-TGTTGAGAGGTGGTTG	0.08316913
FM_149-GTGTTCCCAGCGACCT	0.08316973
FM_243-CITE5	0.08316978
FM_260-CTCAGTCCAGCATTGT	0.08316989
FM_230-GTTATGGCACAAAGTA	0.08317019
FM_221-CGAGGCTCAAGCTGTT	0.08317093
FM_019-GGAATAATCTACCTGC	0.083171
FM_234-GGTAACTGTGTTATCG	0.08317102
FM_292-TGGGTTAGTATACCTG	0.083171286
FM_243-CITE7	0.083171345
FM_065-TTGCGTCAGAGTCTGG	0.083171375
FM_294-GGTGTCGAGCACCGAA	0.08317147
FM_196-TTGGATGTCTGTCCGT	0.08317166
FM_190-AGATAGATCTCAGTCC	0.08317248
FM_181-CTTTCGGGTTTACCTT	0.08317265
FM_150-CTGTGAATCACGGTCG	0.08317302
FM_292-CITE6	0.08317304
FM_288-GTATTGGGTCATATGC	0.08317322
FM_296-AAGGAATCACTAACGT	0.08317365
FM_177-GAGGGATCAAGGCGTA	0.08317366
FM_179-TACGGTAAGGACGCAT	0.083173856
FM_292-CITE6	0.08317389
FM_298-TTCTGTAAGGCGAAGG	0.08317394
FM_287-TACCGAAGTCCTGGGT	0.083174065
FM_055-GGCGTGTAGTGAATTG	0.08317462
FM_179-GCTTCACAGTTGGAGC	0.08317484
FM_287-TCCATGCTCTTAAGGC	0.08317485
FM_285-CAGAGCCCAGGGACTA	0.08317508
FM_193-TTTACGTCATACTGAC	0.083175324
FM_294-GTAATCGTCTATCGGA	0.0831759
FM_294-GGGACAATCCTGGGAC	0.08317605
FM_245-GCAGCCATCACCTGTC	0.0831761
FM_293-AAAGGTATCCCTTGTG	0.08317655
FM_179-ATACCTTAGGCTGGAT	0.08317669
FM_286-TGCATCCCAGATCACT	0.08317672
FM_230-TCGAAGTAGCACTGGA	0.083176896
FM_225-CITE4	0.083177134
FM_292-CITE3	0.083177164
FM_292-CITE3	0.083177224
FM_231-GCCATTCAGATCCCGC	0.08317731
FM_190-TGAGGTTGTATGACAA	0.08317748
FM_260-TACTTACTCTCTGAGA	0.083177835
FM_301-ATCGCCTGTGTCCCTT	0.08317796
FM_284-CGCATGGTCGTCCATC	0.08317818
FM_188-TAACCAGGTGAATTAG	0.08317865
FM_179-TCCGGGATCAACACCA	0.08317874
FM_019-TGCTACCAGAGTTGGC	0.08317887
FM_292-CITE6	0.08317902
FM_284-TTTGATCAGAAGTCTA	0.08317909
FM_285-TGCTGAACACCCAATA	0.083179116
FM_179-GAGTGTTAGTACAACA	0.08317914
FM_292-CITE3	0.08317935
FM_188-AACACACTCGGTAGGA	0.08317941
FM_263-TCATTCAAGTAGCTCT	0.08317941
FM_293-GTATTGGGTGTATTGC	0.08318006
FM_294-TGGATGTTCAAGAAAC	0.083180085
FM_292-CITE8	0.0831802
FM_293-TGAATCGTCCTACACC	0.0831802
FM_247-CAATTTCCAAATTGGA	0.083180495
FM_292-GCCGTGACAAACACGG	0.083180726
FM_177-GTTCATTAGCGAACTG	0.08318093
FM_285-GGGACCTGTCCTCCTA	0.08318097
FM_293-CCAAGCGGTTGTAAAG	0.08318206
FM_292-CITE2	0.08318264
FM_071-CGCGGTACAATCTACG	0.08318296
FM_284-CTTTCGGGTCGGCCTA	0.083184384
FM_284-CTCATTAGTCACTTCC	0.08318451
FM_223-TGTAGACGTAACTTCG	0.08318513
FM_237-TTGTGTTTCTGCCTCA	0.08318515
FM_223-CGAATTGAGGACTTCT	0.08318549
FM_262-CATTCTAAGTCACTGT	0.08318566
FM_179-GAATCACCATGTTTGG	0.08318603
FM_292-CITE2	0.08318621
FM_259-CTTCCTTCATAACAGA	0.08318665
FM_275-TTTACTGGTCCAAAGG	0.083186805
FM_296-GGGTGTCTCCTTCTTC	0.08318737
FM_264-CAACCTCTCATAGACC	0.08318785
FM_293-GTCCCATGTAGCGTCC	0.08318789
FM_169-CTACTATCAACTCGTA	0.08318793
FM_181-TCAGTGAGTATCGCGC	0.083188444
FM_188-CCCTAACCAAGGTCTT	0.083189
FM_293-TCAATCTAGGTTTGAA	0.08318924
FM_289-AGTGATCTCGCCTCTA	0.083189555
FM_173-GTAACACGTCTTAGTG	0.0831901
FM_180-AAGCCATCATGTCAGT	0.08319026
FM_289-CTGTAGACAACGGCCT	0.083190344
FM_019-CATCCACTCGAATGCT	0.083190426
FM_185-GTAGCTATCGTCACCT	0.08319043
FM_292-CITE8	0.08319048
FM_294-GCTCAAAGTGTTGACT	0.08319078
FM_150-TCATATCAGGACCCAA	0.083191
FM_246-TGCTTCGAGTGTAGAT	0.08319136
FM_230-GGAGAACTCCACTAGA	0.08319158
FM_243-CITE7	0.08319206
FM_230-GAAGCGAGTACTTCCC	0.08319223
FM_292-CITE7	0.083192244
FM_186-GGTAGAGGTTAAGCAA	0.08319244
FM_246-GTTCATTGTCGCAACC	0.083192684
FM_292-CITE1	0.0831937
FM_185-GCCAACGGTATCGTAC	0.08319375
FM_172-TGATCTTAGTGCAGCA	0.083193876
FM_292-CITE3	0.083194
FM_188-CTCCAACAGTGACCTT	0.083194114
FM_065-CCTAGCTGTTGTACAC	0.08319444
FM_185-CCTCTCCAGAGCTGCA	0.08319454
FM_260-GGAAGTGTCAGTCAGT	0.083194844
FM_285-GACCCAGCATATACCG	0.08319507
FM_243-CGTTGGGTCGAACGCC	0.083195336
FM_216-GCTACCTTCCATTTCA	0.08319673
FM_292-CITE3	0.0831972
FM_019-GGTGTTAGTACCAGTT	0.08319744
FM_150-TTCACGCGTAACTGCT	0.08319789
FM_262-CAAGGGATCAAACCTG	0.083198525
FM_223-CCGGGTATCCTAGAGT	0.08319862
FM_285-TTAGGCAGTTATTCCT	0.083198875
FM_264-ATCGGCGGTTCTCTCG	0.08319947
FM_188-AAGATAGGTCTAGGTT	0.0831995
FM_285-TTTGTTGCAGTGAGCA	0.083199546
FM_247-CGGAACCAGGTCCTGC	0.08320064
FM_292-CITE7	0.08320091
FM_288-AGAACCTCAAAGTATG	0.08320139
FM_019-AGAGCTTCATAAGACA	0.083201826
FM_230-TAACTTCGTGCCTATA	0.08320202
FM_185-GAGTCATAGTGTTCCA	0.08320203
FM_285-GTGCACGTCGGACGTC	0.08320211
FM_216-GTTCGCTAGGATGAGA	0.08320226
FM_262-GCTGAATCAGTAGGAC	0.08320229
FM_261-ACCACAAAGTCATGAA	0.083203055
FM_176-TCGGGACTCTAACACG	0.08320312
FM_243-GTTAGTGTCTAGTGAC	0.08320342
FM_285-CATGGATGTTCCGCAG	0.08320389
FM_226-TGGATGTTCGGCTGTG	0.08320402
FM_281-AGAAGTATCTCGCTCA	0.08320405
FM_290-GACTTCCAGTCATTGC	0.08320478
FM_285-GCCATTCTCTCTCGCA	0.08320485
FM_226-CTCAGAAGTTGTAAAG	0.08320515
FM_278-TATGTTCTCCACCTCA	0.08320526
FM_249-TCGTCCAGTATCGATC	0.083205685
FM_237-TATCTGTAGCAACAAT	0.083205715
FM_293-GACCCAGTCGTGTCAA	0.08320572
FM_019-GGATTACGTAGGGACT	0.083205834
FM_293-CTTCTAACAAATGGTA	0.083206065
FM_243-CITE7	0.083206356
FM_285-AGACAGGCATTATGCG	0.0832064
FM_019-AAGTCTGCAGACACTT	0.083206534
FM_232-CTGGTCTAGCGCATCC	0.083206624
FM_229-AGGCTGCAGAGTGGCT	0.08320666
FM_226-GACCAATTCAATCCAG	0.083206885
FM_243-CITE3	0.08320732
FM_247-AAAGGGCCAGGCAATG	0.08320733
FM_262-TTGGTTTGTATAGCTC	0.0832076
FM_247-CATCGGGAGCTCGAAG	0.08320859
FM_179-GAATCGTAGAAATGGG	0.08320871
FM_292-CITE2	0.0832088
FM_251-TCAAGTGTCTCTTCAA	0.08320892
FM_292-CITE3	0.08320921
FM_173-GGGTTATAGAATGTTG	0.08320942
FM_236-AACCTGACATTCAGCA	0.08320945
FM_285-AGGATAACAAGAGTAT	0.08320989
FM_292-CITE6	0.083210066
FM_296-TACAACGAGCATTGAA	0.08321024
FM_292-CITE5	0.08321047
FM_265-AACAAGATCATTTACC	0.08321058
FM_243-CITE2	0.08321103
FM_175-TTCACCGGTTCAGCTA	0.083211236
FM_071-CAAGTTGAGACATAAC	0.08321141
FM_294-GTGTCCTTCCACGTCT	0.08321156
FM_292-CITE5	0.08321167
FM_179-ACGTAACCAACGACTT	0.08321218
FM_173-GACGTTATCCACCTGT	0.083212845
FM_230-GTCTCACGTAGGCAGT	0.08321294
FM_294-GCATCGGTCGCACGGT	0.083213
FM_296-GCACATAGTAGACAAT	0.08321311
FM_287-TTACCGCCAGCTCATA	0.08321322
FM_294-GAGTCTACAACTTGCA	0.08321362
FM_292-CITE7	0.08321463
FM_290-TCCTTTCCAGAGTAAT	0.08321473
FM_284-GACCCAGGTTCACCGG	0.08321497
FM_277-GTCATCCTCCTCGCAT	0.083215356
FM_225-CITE8	0.08321576
FM_281-CAACAGTTCATACAGC	0.08321601
FM_243-TATCAGGAGACCAAAT	0.08321637
FM_289-GAGGCAAGTCCTGAAT	0.08321674
FM_264-CCTACGTAGGGCTAAC	0.08321687
FM_292-CITE7	0.08321728
FM_293-AGAGCAGGTACGTACT	0.083217785
FM_291-TAACCAGGTGGCTCTG	0.083217934
FM_038-TCTTCGGTCTGGTGTA	0.08321814
FM_172-AGGAGGTGTGACTGTT	0.083218314
FM_292-CITE5	0.0832185
FM_209-AGGGTCCTCCTCTCTT	0.08321851
FM_265-ACCGTTCAGCCTGTGC	0.0832186
FM_292-GCCCAGATCACAGTGT	0.08321874
FM_181-TTACGTTTCTATACTC	0.0832191
FM_247-GAATCACCAGACACAG	0.08321952
FM_293-ATTGTTCAGCGCGTTC	0.08321972
FM_055-CAGCAGCAGATGTGTA	0.083219744
FM_019-CGAACATCACGACTCG	0.08322031
FM_278-CCGTGAGCAATCAGCT	0.08322052
FM_260-CTGGTCTGTGCGTCGT	0.08322085
FM_264-TACCGGGGTTCAACGT	0.08322092
FM_285-CCGTAGGAGGTCCCGT	0.08322099
FM_018-CGGACTGGTCTAAAGA	0.0832211
FM_292-CITE6	0.08322117
FM_217-CGTTAGAGTTGAATCC	0.08322158
FM_176-GGTTAACCAGGCACAA	0.08322166
FM_196-AGACCATGTCTCAAGT	0.08322185
FM_065-CCACGGAAGGTGCTTT	0.08322226
FM_296-GAAACCTCAGACTCTA	0.08322266
FM_177-CTGTGAAGTACACTCA	0.08322312
FM_292-CITE3	0.08322318
FM_186-GAATAGAGTCTAGTGT	0.08322339
FM_262-TTCAGGAAGTTGTACC	0.08322354
FM_292-CITE4	0.0832238
FM_179-TCATGGAGTCCGAAGA	0.08322381
FM_246-CTGAGCGCATCACAGT	0.08322552
FM_264-GGGAGATTCTGTCCGT	0.08322622
FM_289-TCATTTGTCGTAGCCG	0.083226286
FM_298-TAACGACCACGCTGTG	0.08322698
FM_296-CTCAGTCAGGCATCTT	0.083227016
FM_287-AAGCGTTAGGGATCTG	0.08322704
FM_292-CITE1	0.08322711
FM_284-CATTCTATCGCGTGCA	0.083227284
FM_181-CAGGTATTCCGTCACT	0.08322739
FM_179-AACGTCATCTCCACTG	0.083227545
FM_245-GTTGCTCGTGTTCATG	0.083227575
FM_292-CITE8	0.08322787
FM_264-ATTCTTGCAGTGACCC	0.08322792
FM_289-CCATCACGTCGATTAC	0.08322795
FM_294-TACGTCCTCTAACGGT	0.083227985
FM_230-GAGACCCAGCCAACCC	0.08322869
FM_294-CAACGATGTCCGGACT	0.08322871
FM_243-CITE6	0.08322896
FM_292-ACTATCTAGCTAAGTA	0.08322901
FM_287-TTCTCTCGTCGGTACC	0.08322908
FM_249-ATTACTCTCGCGCTGA	0.08322924
FM_262-CACTGAAAGACCTGGA	0.08322934
FM_293-ATCGGCGGTTAGAAAC	0.0832294
FM_179-ATTCCTAAGTCGCTAT	0.08322943
FM_252-TGTTCATTCGTCTACC	0.083229944
FM_289-ATACCTTTCATTACGG	0.08322997
FM_251-CATGCCTAGCACTAGG	0.08323038
FM_179-GCAGCTGGTGTAACGG	0.08323067
FM_293-TCCACGTGTGTTCGAT	0.083230786
FM_293-ATGGGAGGTGACGCCT	0.0832313
FM_179-AACGAAAAGTCTCCTC	0.08323174
FM_293-TTTGGTTAGTTGGAGC	0.08323227
FM_265-TGCATGAAGCGGTAAC	0.083232306
FM_264-GGTTAACGTGGGAGAG	0.08323265
FM_292-CITE8	0.08323275
FM_293-ATTACTCTCCCTCATG	0.08323286
FM_262-TAGTGCAAGGACCCAA	0.08323288
FM_179-TATCCTATCGAGTTGT	0.08323305
FM_292-CITE7	0.08323315
FM_264-GGTAACTAGTCGCCAC	0.083233885
FM_293-GAACGTTGTTATGGTC	0.083234414
FM_294-AAATGGAGTGTAGCAG	0.08323483
FM_293-CTACATTAGCAATTAG	0.08323485
FM_303-CAGGTATGTCTGTGCG	0.08323502
FM_249-GGTGTTAGTCGATTAC	0.08323521
FM_065-CACATTTCAGTAACGG	0.083235316
FM_243-TACCCACCATCATCCC	0.08323583
FM_264-CTAGACACAAGCAGGT	0.083235994
FM_230-TGTAGACTCATGCCGG	0.08323617
FM_247-CATCCCATCGGTGCAC	0.08323644
FM_288-TGGTACAAGGTCTACT	0.08323648
FM_285-CGGCAGTTCATTCATC	0.08323698
FM_285-CATTCTATCGTTGTAG	0.083237134
FM_292-TACCTGCTCGGTGCAC	0.083237134
FM_018-GACGTGCAGTGTTTGC	0.083237395
FM_196-AGAAGCGCATCCTTGC	0.08323782
FM_225-CITE4	0.08323817
FM_188-GGAGATGGTATTCTCT	0.08323853
FM_179-AGAAATGAGTTTGAGA	0.083238535
FM_212-TTACCGCGTACGAAAT	0.08323966
FM_292-CITE3	0.083239704
FM_065-ACCCACTAGCCATCGC	0.083239734
FM_277-AGGTTGTTCACTACTT	0.083240524
FM_294-GACCGTGGTTCTCTAT	0.08324062
FM_230-GTTATGGAGGCACAAC	0.08324076
FM_190-GAGTTACAGGGATCTG	0.083240815
FM_065-TCAGATGTCAGCTCTC	0.083241165
FM_287-CTCCAACAGGCATCTT	0.083241306
FM_196-GGGTTATAGTCCGCGT	0.083241574
FM_284-CTGTACCTCGCGATCG	0.083241716
FM_188-TGCAGTAAGAATCTAG	0.083242066
FM_277-TGAACGTAGCGTCGAA	0.083242685
FM_253-GTGCGTGAGGTCGTAG	0.08324315
FM_179-GGTGTTAAGAAACTCA	0.08324318
FM_283-TCCGATCAGAAATCCA	0.083243646
FM_185-GACAGCCCAGTTAAAG	0.08324376
FM_177-ACTCTCGTCAGACTGT	0.08324436
FM_284-GGGTGAAGTCTGTTAG	0.08324487
FM_177-GACACGCTCCCAACTC	0.08324542
FM_286-CCACCATTCAACGCTA	0.08324546
FM_262-TACGGGCAGCTGAAAT	0.08324574
FM_285-AACCCAAGTGATTAGA	0.08324592
FM_293-CCCTCAATCGCTAATG	0.08324592
FM_292-TGAGGTTCAAAGCGTG	0.083246246
FM_243-CITE5	0.083246306
FM_264-ATTTCTGGTCACCACG	0.08324685
FM_065-ACGAGGAGTTATTCTC	0.0832469
FM_262-CTGGTCTCAACCGCTG	0.08324707
FM_294-AAAGGGCTCTTACTGT	0.08324726
FM_247-AGTGACTGTGGGTTGA	0.08324745
FM_232-CAAGACTGTTCCGCGA	0.08324791
FM_293-CGTGAATAGTCCCAAT	0.08324813
FM_296-AGGCCACAGTCAGAGC	0.08324816
FM_223-GGTAGAGCACCGCTGA	0.08324866
FM_065-CGGACGTCAGATCGGA	0.08324866
FM_149-ACTGCAATCCGAGATT	0.083249606
FM_292-CITE3	0.08325015
FM_284-CGGAATTAGGTAAGAG	0.08325081
FM_179-TCAAGACTCGGCTTCT	0.08325087
FM_188-ACGTTCCGTAATACCC	0.08325096
FM_294-CATTCATTCTGACGCG	0.08325104
FM_262-ACGGAAGTCCCAACTC	0.083251074
FM_289-AGCTCAATCTCATTAC	0.08325171
FM_285-TAGAGTCCAGAAATTG	0.083251946
FM_285-ATAGGCTTCGGTGCAC	0.0832523
FM_292-TGCTCGTCATGTTACG	0.08325263
FM_245-ACCTGTCGTCGGAAAC	0.0832527
FM_285-AGGTTGTAGCATGCAG	0.0832528
FM_294-TTAATCCAGACAACTA	0.08325297
FM_019-CGGCTAGTCCTTGCCA	0.08325306
FM_251-GGAGGTAAGTAGGGTC	0.083253466
FM_252-AGGTAGGAGTTCCGGC	0.08325426
FM_179-GAGCCTGTCTGCATGA	0.08325477
FM_019-GCCAAATCACGTAAGG	0.08325479
FM_293-ATTCCATTCCGCATAA	0.08325487
FM_295-GTGTTCCCAAATGATG	0.083254956
FM_232-GTGCGTGCAACTGAAA	0.083255395
FM_181-TGACAGTGTCTCGGAC	0.083255455
FM_230-ATAGACCGTGGCTACC	0.08325575
FM_243-CITE4	0.08325595
FM_292-CITE3	0.08325604
FM_071-GTTACAGCAACCGCCA	0.08325628
FM_247-TGGGCGTGTATGCTTG	0.08325667
FM_230-GGACGTCTCGATACTG	0.08325676
FM_221-CATACTTCAAGCAATA	0.08325691
FM_166-CCCTCAACAGCTGTTA	0.08325764
FM_019-GACCTGGAGGTAAACT	0.08325765
FM_179-TGTAACGGTCCAATCA	0.083257735
FM_172-CTTGAGAGTTGGACCC	0.08325819
FM_251-ATAGGCTTCCTGCCAT	0.083259
FM_283-AACGGGATCGCTTAAG	0.08325904
FM_232-AAACGAATCTGCATAG	0.08325935
FM_283-GGGTGTCTCGATGCAT	0.08325993
FM_019-TTAGGCATCCAAACAC	0.08326041
FM_292-CITE7	0.08326062
FM_285-GTGTTAGTCTCATGGA	0.08326078
FM_218-AGGCCACCAACAGTGG	0.08326084
FM_303-GACCCAGTCCAATCCC	0.083261065
FM_260-CATCGGGGTTCGGCTG	0.08326118
FM_292-CITE8	0.083261296
FM_231-ACGTACAGTTAAGACA	0.083262555
FM_247-GCCGATGGTCTCCCTA	0.08326261
FM_284-GGGTGAACAGCGGTTC	0.0832628
FM_289-TTCGATTTCTGCCTGT	0.08326288
FM_265-CAATGACGTTCTCTCG	0.0832633
FM_218-GCGTGCATCAGTCAGT	0.08326335
FM_285-ATCGGATAGAAACTAC	0.08326358
FM_264-TGCATCCGTATAGCTC	0.08326387
FM_177-GGGTCACTCATTGTGG	0.083264
FM_179-ACTTCGCCACCACTGG	0.083264284
FM_262-TTGGGCGCACACCGCA	0.08326431
FM_185-CGGGTCATCATGCAGT	0.08326433
FM_018-AAGGCAGAGGATCGCA	0.083264336
FM_247-TACAACGAGCCGCTTG	0.08326479
FM_293-AGGTCTACACTCCGGA	0.08326522
FM_292-CITE4	0.08326524
FM_223-TGAGCGCGTTCCCACT	0.08326548
FM_247-TCAGTGAGTACTAAGA	0.08326553
FM_292-CITE6	0.083265856
FM_292-CITE3	0.08326587
FM_252-GGAACCCTCCATGATG	0.08326606
FM_284-GTCGTAACAAATTGGA	0.083266325
FM_247-CCTCACATCCAAGGGA	0.083266385
FM_293-CCTTCAGTCCGTTTCG	0.08326641
FM_245-ATCGTGAGTTCGTTCC	0.08326668
FM_243-GCACGGTGTCCAGAAG	0.08326767
FM_179-CTTAGGATCACACCGG	0.083268374
FM_181-AATGAAGTCCGTATGA	0.08326839
FM_285-TCACAAGGTTGGGCCT	0.08326924
FM_292-CITE1	0.08326924
FM_275-CAACCAAGTGGACCAA	0.08326949
FM_289-ACACCAATCTTTGCGC	0.08326991
FM_240-AAGGAATTCGGTAGAG	0.083270274
FM_243-CITE7	0.08327029
FM_292-CITE7	0.08327081
FM_290-AAACGCTTCGTAGGGA	0.08327151
FM_230-GGAGCAAGTAGTTACC	0.08327195
FM_229-ACGATGTCACGCTGAC	0.08327196
FM_292-CITE3	0.083272256
FM_292-CITE6	0.08327363
FM_285-AATCGTGTCGTGGGAA	0.08327371
FM_232-CAAGCTAAGGTATCTC	0.08327377
FM_185-AACACACGTGCCAAGA	0.08327435
FM_180-TCCACGTCATCCTTGC	0.08327526
FM_226-CGTGTCTGTAATGCGG	0.08327539
FM_179-AACCAACAGCAGGTCA	0.083275795
FM_292-CITE5	0.083275884
FM_291-TTTCACAGTCTAACTG	0.083276376
FM_252-CTACGGGTCCATAGGT	0.08327647
FM_188-TCACTATGTGAGATCG	0.08327651
FM_188-TACGGGCCAGAGAAAG	0.08327665
FM_287-ACGGTTATCAGGACGA	0.08327812
FM_186-TACATTCGTCCACACG	0.08327859
FM_292-CITE6	0.083278805
FM_199-AGTTCCCGTCGTTGCG	0.08327933
FM_285-CTGTGGGCATAGACTC	0.083279386
FM_289-GACCTTCGTCAAGTTC	0.08327985
FM_179-TGCGACGAGTATTGCC	0.08328025
FM_277-GATAGCTTCACAAGGG	0.083280444
FM_262-GGGTATTCAATCAGCT	0.08328069
FM_290-AGGTCATGTGAACGGT	0.08328085
FM_293-TGTTCCGTCGACATCA	0.08328113
FM_292-CITE1	0.08328145
FM_243-CITE2	0.08328166
FM_185-TGAACGTTCCACGGGT	0.0832821
FM_177-CAACGATTCATTGCTT	0.08328279
FM_230-AAACGAAGTGTCGCTG	0.0832828
FM_303-TGATGCAGTGCCTGAC	0.08328307
FM_234-GTATTGGCAGATAAAC	0.08328331
FM_288-CCACACTTCCAATCCC	0.08328359
FM_264-AACAAGACAGGCGAAT	0.08328368
FM_230-TCCTCCCTCCCTTTGG	0.08328424
FM_293-AATTCCTTCGATACAC	0.08328432
FM_292-CITE5	0.08328436
FM_184-CTGTGGGGTGTTAACC	0.08328469
FM_226-AGACAAAGTCATTCCC	0.08328482
FM_293-AAAGGGCAGTTTGCTG	0.08328529
FM_190-CACACAAAGTTCCAGT	0.08328614
FM_246-ACTTAGGGTCCATACA	0.083286345
FM_293-GCGTGCAAGGTACAAT	0.08328647
FM_292-CITE6	0.08328656
FM_287-TGGGTTAGTTCACCGG	0.08328719
FM_294-GAGCCTGTCGGCGATC	0.08328745
FM_293-TGGGCGTGTCCGCAGT	0.083287776
FM_292-CITE3	0.08328803
FM_264-GATCAGTTCAGTGTGT	0.08328822
FM_216-ATTCTACCATTCAGGT	0.083288364
FM_292-CCACGAGCATAACTCG	0.08328857
FM_285-TCGGTCTGTCTTCATT	0.0832887
FM_287-CATCGCTCAAGACGAC	0.08328901
FM_172-CATGAGTAGTTTCGGT	0.08328944
FM_282-TCGGTCTGTGCATTAC	0.08328963
FM_292-GTCATCCTCCAAATGC	0.08328998
FM_180-ATAGACCTCTCAAAGC	0.08329013
FM_188-GTGGTTAAGCACTCTA	0.08329021
FM_230-ATGGATCGTCTGTTAG	0.08329047
FM_120-ACCTACCCACGAGGTA	0.08329101
FM_240-CGAAGGACATCGCTAA	0.08329147
FM_262-GATCCCTGTGCTTATG	0.0832921
FM_179-TCATACTCACCAGCGT	0.083292164
FM_173-CTTGATTAGGCACTCC	0.08329229
FM_274-ACTATGGAGGTGCTAG	0.08329262
FM_293-CATTCATAGGACAGCT	0.0832929
FM_264-CACTTCGCAACCGCCA	0.08329303
FM_188-TGATTTCCATAAGATG	0.08329328
FM_286-GGTGTTATCTACGCAA	0.083293855
FM_285-AGGTCATTCTGCTAGA	0.08329394
FM_296-ATCGGATAGCCTCTCT	0.08329403
FM_228-CGGAGAACAATGTCTG	0.08329412
FM_292-CITE2	0.083294496
FM_243-CITE5	0.08329462
FM_237-GAGGGATTCGGATACT	0.08329477
FM_196-TACCTCGGTTGTTGTG	0.083295524
FM_252-TTGCGTCCATGTGCTA	0.08329561
FM_179-ACTATGGCACGAAAGC	0.08329565
FM_179-AGACCCGAGTGACACG	0.08329672
FM_196-TTGCCTGTCTGGTCAA	0.08329682
FM_291-AGAACAACACAATGCT	0.08329717
FM_262-GTCACGGGTACACTCA	0.083297186
FM_226-GTAACCATCGACGATT	0.083298005
FM_285-AGCCACGTCGCGCTGA	0.08329819
FM_286-CGCAGGTGTTCACGAT	0.08329864
FM_185-ACCTACCAGTCACTCA	0.08329876
FM_291-GGTCACGAGGGTGAAA	0.08329879
FM_291-TCGGGACAGCTGAGTG	0.08329908
FM_264-TCCTGCACATCGATGT	0.08329932
FM_262-AGAAATGTCGCTAGCG	0.0832994
FM_289-TGAGCATTCTAGGCCG	0.08329968
FM_179-GGAGCAAGTATCGTAC	0.08330041
FM_292-CITE1	0.08330085
FM_149-GAAGTAAAGATACTGA	0.08330102
FM_260-TTGGTTTAGAAACTCA	0.08330169
FM_019-CAAGGCCGTACAGCAG	0.08330189
FM_179-CGAGGCTCATAAGATG	0.08330193
FM_223-GTGAGGACACGTCATA	0.08330221
FM_287-ATCGTAGGTAGTATAG	0.08330232
FM_277-CATACTTGTGCCTATA	0.08330247
FM_236-TGCTCCAGTCAGTCGC	0.08330275
FM_296-CCTCTAGGTTCAGCTA	0.08330323
FM_294-GTACAACTCACAGAGG	0.083303444
FM_171-TGGGCGTGTCGAACGA	0.08330355
FM_293-CGGAATTCAATAGGAT	0.08330368
FM_267-ACCCAAATCTCCTGCA	0.08330432
FM_253-TCTGCCAAGTCAATCC	0.083304346
FM_296-AGCGCTGGTGAATTAG	0.083304815
FM_243-CITE3	0.08330508
FM_065-TGTCCCACACCTATCC	0.08330515
FM_265-TCACAAGGTACAGAAT	0.0833052
FM_296-TCCTAATCACTCTAGA	0.08330523
FM_181-GTGTCCTAGAAGTGTT	0.08330554
FM_289-TCATACTCACCTGATA	0.083306156
FM_251-TCTATCATCAACGAGG	0.08330622
FM_283-TTACCGCAGCACCGAA	0.083306365
FM_186-GAGGGATTCGTTGTTT	0.083306625
FM_278-AGGTTGTCATCGGAAG	0.08330677
FM_262-GTACAACCAAACGTGG	0.08330688
FM_237-AGGCATTCAATTGCGT	0.08330728
FM_292-CITE3	0.083307415
FM_292-CITE8	0.08330767
FM_262-AATGCCAGTAACATAG	0.08330768
FM_264-GGGCGTTCACTCTAGA	0.08330781
FM_293-AGGCCACGTGAGCTCC	0.08330849
FM_071-TACTTACTCGGTTAAC	0.08330918
FM_265-ACTGTCCCACCCGTAG	0.0833097
FM_196-GAAGCGACAAGGAGTC	0.083309904
FM_249-ACTATGGAGGAAACGA	0.08330992
FM_225-CITE1	0.083310254
FM_278-CATTGCCGTCGAAGCA	0.08331029
FM_296-CCTTGTGTCTGCAGCG	0.08331033
FM_179-CGCCATTCATCCGAAT	0.08331041
FM_225-CITE2	0.08331048
FM_265-CCGGTAGGTATCGGTT	0.08331082
FM_179-ACCAACATCATTACTC	0.08331107
FM_262-CACGAATGTACCGGCT	0.08331111
FM_285-CACATGAAGGTCCAGA	0.0833113
FM_303-GTTCCGTGTGAGATAT	0.08331142
FM_188-AATGGCTGTAGCACAG	0.08331178
FM_265-ACAGAAAGTTCTTCAT	0.08331181
FM_185-TTGCGTCAGTAAACAC	0.08331196
FM_177-CTCATGCTCATGAGAA	0.08331201
FM_292-CITE1	0.08331208
FM_232-CATCGCTTCAAGTGGG	0.08331221
FM_121-GGGTAGACAGGTTCAT	0.08331234
FM_284-TGCAGGCGTCAGTCGC	0.08331239
FM_291-GAAGGGTTCGCAAGAG	0.08331277
FM_166-AATGAAGCAATTCTCT	0.08331296
FM_246-TAGACCATCACCTCGT	0.08331326
FM_232-CGATCGGGTATCTCGA	0.08331339
FM_282-GCACATATCTAGTTCT	0.08331357
FM_285-CCGGTGAGTCTCGACG	0.08331367
FM_251-TCGTGCTGTTGGCTAT	0.08331393
FM_247-CGTAAGTGTAAGGTCG	0.083314136
FM_260-CTGAATGCAAGAATAC	0.08331523
FM_265-ATTACTCGTTTCGACA	0.08331524
FM_173-TACCCACCAACCCGCA	0.08331545
FM_293-CACTGGGGTACAGTTC	0.08331562
FM_292-CITE1	0.083315656
FM_274-GGAATGGGTCACAGTT	0.0833157
FM_019-CGCGTTTGTGGTCTCG	0.08331662
FM_196-CCTCTCCGTGCAATGG	0.08331664
FM_225-CITE4	0.08331711
FM_181-CACTAAGAGTCGCCCA	0.08331741
FM_180-GTTAGACGTTGCCGAC	0.08331748
FM_293-TGCACGGAGTCTGCGC	0.083317555
FM_243-CITE3	0.08331759
FM_303-CGAAGTTAGCTGTTAC	0.08331822
FM_292-CITE3	0.083318286
FM_247-CGTGATATCTTGCGCT	0.08331842
FM_293-TGTTCATCAGATCCTA	0.083319
FM_294-CTTCCGAAGTCATCCA	0.08331953
FM_243-TGTGATGAGAATAACC	0.0833196
FM_120-AGCGATTAGTCATGAA	0.083319634
FM_231-AAATGGATCTCGTGAA	0.083319716
FM_283-GGTCACGTCACCCTGT	0.08331999
FM_179-CATCAAGTCTTTCGAT	0.08332019
FM_293-CCGATGGTCGTGTGAT	0.08332023
FM_018-CGTGAGCCACTGTGTA	0.083320245
FM_232-TGAACGTTCCACTTCG	0.0833206
FM_259-TCACGGGGTGTGTACT	0.083320685
FM_055-AGATCTGAGCTCCTCT	0.08332069
FM_216-TCCGATCCATGTGCTA	0.083321035
FM_287-GTTCCGTTCACGTCCT	0.08332166
FM_294-GGAGGATCATTGTCGA	0.08332197
FM_230-ATGATCGAGGCACAAC	0.08332197
FM_292-TTTCACACAAGACAAT	0.08332206
FM_186-GCATTAGCACTATCGA	0.083322436
FM_292-GCCCAGAAGCTGCCAC	0.083322614
FM_188-TTGTTTGCAGCTCCTT	0.08332302
FM_226-ACAACCATCTCCTGCA	0.08332337
FM_246-GATCATGGTGTATCCA	0.08332339
FM_243-CITE4	0.08332344
FM_278-CTTGAGATCTGTGCGG	0.083323576
FM_243-CAAGCTAGTCGCTTGG	0.083324
FM_237-AGTTCCCGTTCGGTAT	0.083324194
FM_262-GTTTACTAGTCCGCCA	0.083324224
FM_283-TGGGTTATCGTGTGAT	0.08332425
FM_293-CGGAGAACATCTCATT	0.083324336
FM_249-GTCTTTAAGATGTTAG	0.08332467
FM_177-CGGACACGTCGTGCCA	0.08332484
FM_289-CTTCTAACACGGTGAA	0.083324865
FM_179-GGAACCCCATGAGATA	0.08332535
FM_179-TCACTATCACATTCGA	0.083326556
FM_301-AGTACCATCGCGATCG	0.083326556
FM_250-AATGGAACATTGCCGG	0.08332714
FM_246-TTTCATGAGGCGCTTC	0.08332729
FM_265-TCAGCAAGTTAAGTCC	0.083327524
FM_247-TCCACCATCATACGGT	0.08332765
FM_065-GACTAACCAGCCTATA	0.08332782
FM_282-GGCGTCAGTACTAACC	0.08332799
FM_265-ACGGTCGCAGGGTCTC	0.08332871
FM_221-GTGACGCCAAACCATC	0.083329104
FM_293-TTGATGGCATTCGGGC	0.08332915
FM_292-CITE4	0.08332937
FM_228-GTTGCTCTCTTACCAT	0.08332991
FM_293-ATGGGAGAGACTCAAA	0.08332994
FM_071-CTCTAATAGTAAGTAC	0.08333003
FM_292-CITE1	0.08333027
FM_234-GCATCGGGTGCACATT	0.08333044
FM_287-GACACGCGTGACTCTA	0.08333075
FM_246-TACTGCCCATCTCGTC	0.083330944
FM_287-ATTCAGGAGTGATAGT	0.083331175
FM_284-AAGATAGTCTCGTCGT	0.08333147
FM_121-TGTTACTGTCCCACGA	0.08333154
FM_243-TCGAACAGTAACAGGC	0.08333184
FM_196-TCAGTCCCAGGTTCCG	0.08333198
FM_247-ACGTTCCTCAGAGCGA	0.083332695
FM_293-GCCAGCATCCATCGTC	0.08333285
FM_245-CTAACCCGTCAGGTAG	0.08333319
FM_071-TTGTAGGGTAAAGGAG	0.083334394
FM_121-AAACGAAGTCTCGGAC	0.083335295
FM_277-GGGCCATCAGCTCTGG	0.08333565
FM_019-CCCATACGTTTACTCT	0.08333607
FM_243-CITE7	0.08333617
FM_236-AGTAACCTCCCGAAAT	0.083336756
FM_289-ATATCCTGTGCCTTCT	0.08333718
FM_185-ACTTCCGGTGACTATC	0.083337836
FM_292-CITE8	0.08333798
FM_229-GTAGAGGTCTGAGGCC	0.08333808
FM_285-GCTTCACTCCATTCAT	0.083338276
FM_292-CITE2	0.08333833
FM_296-CGGAGAAAGAATAACC	0.08333873
FM_237-TCCATCGAGATTAGTG	0.08333899
FM_247-CTACGGGAGGTCTGGA	0.08333901
FM_180-CATACTTTCGATTCCC	0.08333944
FM_289-TTCGGTCCATCACAGT	0.08333993
FM_288-TGCGGGTTCGTAACCA	0.0833415
FM_285-GAACTGTGTCACGACC	0.083341695
FM_292-CITE7	0.08334177
FM_292-CITE6	0.08334203
FM_284-GCCAGCAAGTCTCCTC	0.08334207
FM_172-CATGCTCTCCCGTAAA	0.0833422
FM_249-ATTCTACGTTGTAGCT	0.08334246
FM_288-GTCTCACCAGTGCGCT	0.08334297
FM_293-CGAATTGTCTGGACCG	0.083343126
FM_243-CITE1	0.08334342
FM_287-ACTCCCATCAGCGCGT	0.08334405
FM_226-CCCTCTCTCCCGAGGT	0.083344325
FM_223-CAAGAGGAGCGCATCC	0.083344415
FM_176-ACAAGCTCACGACGCT	0.083345145
FM_212-GCACGTGCACAGCCAC	0.08334589
FM_264-ACACCAATCGATACTG	0.08334598
FM_188-AACCCAATCACCGGGT	0.083346225
FM_295-CCATCACAGCCATATC	0.08334685
FM_292-CITE3	0.08334736
FM_250-AGCCACGTCCTCTCTT	0.08334742
FM_294-TCACACCAGGAAACGA	0.08334743
FM_292-CITE1	0.083347514
FM_190-TGTTCATGTAGCTGAG	0.08334768
FM_226-GTCGCGAGTACGGGAT	0.08334776
FM_246-AACAACCCAGAACCGA	0.08334914
FM_247-GCACATACAGCTATAC	0.08334942
FM_289-GAGCCTGGTAGATTGA	0.08334953
FM_293-CAGCAGCGTTCAAAGA	0.0833496
FM_172-GTCCCATGTCCACGCA	0.083350435
FM_180-GTAAGTCTCGTTAGAC	0.083350755
FM_292-CITE3	0.08335149
FM_292-AGGTAGGAGGGAGTGG	0.083351776
FM_243-ATAGACCCAGATCCAT	0.08335185
FM_237-AAACCCACATTGTGCA	0.083351955
FM_196-GTAACACAGCTTACGT	0.083352126
FM_265-CATGCGGAGGTCCTGC	0.083352976
FM_248-GAAGGGTGTCCTGGGT	0.08335307
FM_237-AAAGTCCAGGAGCAAA	0.08335436
FM_237-GCCAACGGTGCATTAC	0.08335466
FM_251-ACGGAAGTCGCTGCGA	0.08335472
FM_296-GGGTGTCCACCCGTAG	0.083354846
FM_292-CITE4	0.083354935
FM_243-CITE4	0.083355084
FM_179-ACGTAACGTATGAGAT	0.0833555
FM_019-ATCCACCTCTCTTATG	0.08335554
FM_292-CITE8	0.08335561
FM_231-TCCTCCCGTCTGTTAG	0.08335591
FM_179-TGTCCCAAGAAACTGT	0.083355926
FM_232-GCGAGAAGTCCAGCAC	0.08335627
FM_187-ATTCCATTCACCTTGC	0.08335634
FM_259-CCACAAATCTCCGTGT	0.083356485
FM_296-TAGGTACTCTCGGTCT	0.083356515
FM_251-CTCAAGAAGCAAGGAA	0.08335671
FM_263-CATTGTTGTCGGAACA	0.08335681
FM_019-GCTGGGTCAGGTCCAC	0.083356865
FM_264-CGCCATTAGTATTGCC	0.083357096
FM_296-GATGCTATCTGATTCT	0.08335718
FM_019-CTACGTCGTACAGTGG	0.08335729
FM_166-ACTTATCCAGCGTGCT	0.083357625
FM_294-TTCTAGTGTAATGTGA	0.08335791
FM_149-GTTTACTTCCCAGTGG	0.08335801
FM_284-GGGACCTCAGAACGCA	0.08335816
FM_216-TTTCACATCGTTGTTT	0.083358265
FM_225-CITE3	0.08335848
FM_230-AAGGTAACAGTTCACA	0.083359316
FM_278-ACTTATCAGAGTTGTA	0.08335968
FM_293-CTGTGAAAGAGCAAGA	0.08335992
FM_173-TCTCACGCAACGTATC	0.08336058
FM_243-CITE1	0.08336102
FM_019-AGTGTCACATCCTAGA	0.083361045
FM_176-CCTGTTGAGCCGTCGT	0.08336109
FM_185-AATGCCAAGCACGTCC	0.08336115
FM_251-TTAGGCACAAAGGATT	0.0833612
FM_296-ATTTACCTCAATGCAC	0.08336133
FM_289-CCTGCATTCTATCGCC	0.08336136
FM_171-GAGGGATTCAAAGGAT	0.08336137
FM_259-CCTGCATCAATCTAGC	0.08336175
FM_179-TATATCCTCATCACTT	0.08336183
FM_296-AACCACACATGTGCCG	0.08336193
FM_252-GACTCTCAGGCGAAGG	0.08336219
FM_216-TAACACGTCCCTTGGT	0.08336228
FM_166-GACTCTCGTTAAGACA	0.08336231
FM_247-GGGCCATTCATAGGCT	0.08336284
FM_292-CITE8	0.08336297
FM_292-CITE5	0.083363645
FM_285-AGCTTCCGTACGAGTG	0.0833638
FM_296-CCATAAGAGACATCCT	0.08336414
FM_230-TTGCTGCAGCCTGTGC	0.08336416
FM_285-AACAAAGCAATAGGAT	0.083364174
FM_251-TTCTTGATCCTCAGGG	0.08336418
FM_285-AGTGACTAGGTAGCAC	0.08336546
FM_291-GCGTTTCAGATTACCC	0.08336588
FM_240-TTGTTGTTCCCAACTC	0.083365895
FM_287-ACGGTCGGTTGCGGCT	0.08336631
FM_177-TGGAGGAGTGGAATGC	0.083366826
FM_287-TTTACCAAGCTGAGCA	0.08336733
FM_262-GATGCTATCCGTAGTA	0.08336754
FM_294-AGTGCCGTCATGCCGG	0.08336802
FM_179-CTCCACAAGTCATGAA	0.0833682
FM_065-CATCGGGCAATAACGA	0.08336848
FM_019-TGTTCCGTCAGGCCCA	0.083368905
FM_232-ATTCTACAGTACAACA	0.08336905
FM_296-TCCTAATCAAACCATC	0.08336929
FM_285-ACACGCGCAGTGTGGA	0.08336937
FM_252-CCACAAAAGGGCCTCT	0.08336974
FM_229-TGCTTGCGTACTGACT	0.08336986
FM_179-AGGATCTAGCCAACCC	0.08337069
FM_293-CAGATCAAGGCCCACT	0.08337088
FM_293-GAGTTTGAGATTGGGC	0.08337135
FM_179-CAGTTCCGTACAAGTA	0.08337189
FM_293-TGGTAGTAGTGTAGAT	0.08337193
FM_293-TAGATCGCATCTAGAC	0.08337204
FM_246-CTATCCGTCAACTCTT	0.08337204
FM_294-TCTAACTCATCTGTTT	0.083372325
FM_019-CACCTTGTCAGTGCAT	0.08337282
FM_293-TGCAGTACAACCGGAA	0.08337349
FM_175-GCACATACATCCAATG	0.083374016
FM_179-CCACGAGGTGCCTACG	0.083374195
FM_253-TGGATCATCTGAACGT	0.08337438
FM_185-AGCGCTGGTGTTGATC	0.08337438
FM_296-ACATCGACATGTTACG	0.08337443
FM_176-TCCTCTTCACTTACAG	0.08337457
FM_293-CAAAGAATCATTGCGA	0.08337483
FM_293-TTGATGGCACATTCGA	0.08337543
FM_230-AAAGAACGTAACCAGG	0.08337549
FM_284-GTGTGATAGCGACTAG	0.08337567
FM_296-GGCTGTGTCCTATGGA	0.08337629
FM_285-CTGATCCTCTGGGTCG	0.08337634
FM_188-TCGCAGGCAGACTGCC	0.0833766
FM_291-GCAACATTCAGTCCGG	0.08337666
FM_285-TCATGTTGTGGCTGAA	0.08337681
FM_254-ATTCTTGCACCCGTAG	0.083377205
FM_292-CITE6	0.083377294
FM_188-CCTCAGTGTATTGCCA	0.08337759
FM_263-ACACCAACACTACCCT	0.083379075
FM_232-CCACCATGTACGAGTG	0.08337925
FM_019-CCCAATCGTGTATGGG	0.08337949
FM_246-TGGGATTAGTGATTCC	0.08337951
FM_302-AATGGCTAGCCATCCG	0.08337951
FM_284-GGCACGTTCCGCGATG	0.08338002
FM_185-GAAGGACTCCGCTTAC	0.08338063
FM_293-CTTTCAAAGCTGCCAC	0.08338099
FM_065-TGTTCCGTCACCGTAA	0.083381034
FM_285-AATGGAATCGTAGTGT	0.08338131
FM_229-CCGGGTACATGAAAGT	0.0833817
FM_293-GCTGGGTAGCCACTCG	0.08338189
FM_230-ATGTCTTAGCGAGTAC	0.083381906
FM_247-CAGCACGGTAATTGGA	0.083382264
FM_019-CACCACTGTCCAAGTT	0.083382316
FM_295-GTGTGGCAGATGACCG	0.083382376
FM_293-GACCGTGGTACGATCT	0.08338242
FM_292-CITE3	0.08338244
FM_285-GTTCGCTAGGAATTAC	0.08338291
FM_292-CITE6	0.083383
FM_278-CGAGAAGCAGTGGGTA	0.08338302
FM_065-ACGGCCATCGTCCAGG	0.08338321
FM_179-AGTCATGGTCTACGTA	0.083383255
FM_019-CGGGTCATCGTCCGTT	0.0833839
FM_232-CTAACTTAGGACTTCT	0.08338393
FM_188-AACGTCATCTCACGAA	0.08338415
FM_186-GCCAGCAAGCACGTCC	0.08338425
FM_292-CITE6	0.08338431
FM_149-CCTCCAAGTTCCCACT	0.08338437
FM_287-GTCGTAACAGTGGTGA	0.08338446
FM_216-GAACGTTCAGAGGCAT	0.0833848
FM_243-CITE6	0.08338553
FM_292-CITE6	0.0833858
FM_260-GTGGGAACAAGGCAAC	0.08338602
FM_285-GACTGATAGTTGGACG	0.08338603
FM_264-TTGTTTGTCCGCACTT	0.08338619
FM_188-AAGAACATCTGCTAGA	0.0833865
FM_292-CITE8	0.08338654
FM_284-ACTATTCCACAGTCCG	0.08338679
FM_186-TGCTCGTTCTTACTGT	0.08338683
FM_293-CATTCATTCTAATTCC	0.08338722
FM_293-GGGCGTTTCTTCGCTG	0.08338726
FM_292-CITE6	0.08338758
FM_296-ATGTCTTGTATAATGG	0.083387844
FM_293-GATCCCTTCTGTCGCT	0.08338786
FM_301-TACCTGCCACTCAAGT	0.08338788
FM_292-CITE6	0.083388016
FM_019-CAAGAAATCCCTCTTT	0.08338828
FM_196-TATGTTCTCGTGGCTG	0.08338889
FM_289-AGGGTGACACCCTATC	0.08338896
FM_243-TGAGCGCGTGTCATTG	0.083389305
FM_293-AATGGCTCAATGACCT	0.08338934
FM_180-TTTCATGAGCGTGCCT	0.083390124
FM_243-AGCTACAAGAAGGATG	0.08339036
FM_303-ATTCAGGCATCAGCAT	0.083390966
FM_121-CGTAAGTCAACTGATC	0.08339129
FM_288-GCATCTCGTTGCATGT	0.08339183
FM_293-TCGGGCAGTTGCGGAA	0.083391994
FM_294-AATGCCAGTTGCGTAT	0.083392136
FM_253-AAATGGAAGTCGAATA	0.08339265
FM_292-CITE7	0.083393164
FM_166-CGAAGGATCCCAGGCA	0.08339317
FM_292-ACTTATCCAGATAAAC	0.08339353
FM_278-TGGATGTGTTGCCGCA	0.083393864
FM_284-TGTGCGGAGAAGCTGC	0.08339413
FM_216-TCATGCCGTCGTGCCA	0.083394155
FM_179-TCTCACGAGAACGCGT	0.08339497
FM_232-CCTTTGGTCATCTACT	0.08339507
FM_251-TCATTTGTCGCTACAA	0.08339562
FM_290-GTCTAGATCTCCCAAC	0.08339595
FM_179-TTACAGGCATGTTTGG	0.08339688
FM_292-CITE5	0.08339696
FM_179-GCCCAGATCCCATAAG	0.08339708
FM_172-CTCCATGGTCTACGAT	0.08339723
FM_185-TACCCACGTGCATGAG	0.08339751
FM_265-AGATGCTGTTCTCTCG	0.08339756
FM_252-CCTCAACTCCCGTTCA	0.08339762
FM_223-AGTAGCTCACCGAATT	0.08339782
FM_179-GAGTTGTAGGTATAGT	0.08339798
FM_301-CGGGTCACATTCTCTA	0.083398096
FM_232-CCTATCGAGAGGTGCT	0.08339852
FM_243-CITE4	0.083398975
FM_292-CITE8	0.08339958
FM_243-CITE3	0.08339985
FM_232-CACTGGGGTGAATTAG	0.08339988
FM_243-TCCTGCACAACCCTCT	0.08340022
FM_278-GCGATCGAGTATGACA	0.083400585
FM_265-CTTCTCTAGCGTCTGC	0.083400846
FM_196-TTCACGCAGAAGCGGG	0.08340115
FM_232-CAGCAGCCACATCATG	0.0834012
FM_292-CTCAAGACAATCGTCA	0.08340131
FM_303-ACACCAAGTCAATCTG	0.08340132
FM_293-ACGATGTTCGCTTGCT	0.08340156
FM_188-TCAAGCATCCACAGGC	0.08340166
FM_230-ATCCCTGAGATACAGT	0.08340204
FM_243-CITE1	0.08340224
FM_282-CCTACGTCACATGGTT	0.08340226
FM_179-TTACCGCAGCCAGTAG	0.08340265
FM_232-CATACCCAGATTGTGA	0.0834027
FM_260-GGGATCCAGCAGAAAG	0.083402835
FM_246-TCCTTCTAGACAGCGT	0.08340288
FM_121-TGGAGGAAGTGGTCAG	0.083402984
FM_243-CITE7	0.08340307
FM_296-TTTCGATGTGTCATCA	0.08340315
FM_177-CTACATTAGCCGTAAG	0.08340321
FM_262-AGACAGGTCCAGTTCC	0.08340428
FM_292-CITE2	0.08340455
FM_293-TCTCAGCGTGAGCAGT	0.08340488
FM_229-GTATTGGAGTGAGGCT	0.08340537
FM_180-CAAGGGACATGTCAGT	0.08340611
FM_277-AGAGAATAGAGAACCC	0.083407186
FM_293-GTCCCATCACACCTAA	0.083407454
FM_226-AGTAGTCAGCCGATAG	0.08340836
FM_275-TTTATGCCAAACACCT	0.0834089
FM_265-GCCCAGACAGTCGCAC	0.083409175
FM_292-CITE3	0.08340968
FM_292-CITE1	0.083410405
FM_260-TCGTCCACAGTTCCAA	0.08341052
FM_226-AGTTCCCGTTGGTAGG	0.08341068
FM_291-GGGCCATTCCTCACGT	0.08341075
FM_019-TTCTACACATATACGC	0.08341111
FM_179-CTTTCGGCACCGGCTA	0.08341116
FM_181-TTCGGTCAGTATGGCG	0.083411224
FM_292-CITE5	0.08341142
FM_296-TTCATTGAGTTCTCTT	0.08341165
FM_260-TTATTGCGTGTTATCG	0.08341194
FM_285-GGAGGATAGACTGGGT	0.083412
FM_226-TTTGACTTCTAGTACG	0.083412364
FM_217-TCCTTCTCACTCCACT	0.083412625
FM_247-CAACCTCTCCCTTCCC	0.08341284
FM_294-CCGAACGCAAGCCTGC	0.08341328
FM_265-CACGTTCTCTCGTTTA	0.08341338
FM_179-TCAAGACTCTAGCAAC	0.083413735
FM_169-AGTTCCCAGTAGATCA	0.08341375
FM_217-TGTTGAGTCCTCTAGC	0.083413795
FM_292-CITE3	0.083413884
FM_293-ACAGGGATCATGGCCG	0.08341411
FM_196-TCATCATAGGGTTTCT	0.08341427
FM_292-CITE1	0.0834146
FM_292-TGCAGGCCAGAGAAAG	0.083414756
FM_055-GATGAGGAGCGCTTAT	0.08341498
FM_243-TGTTGAGGTTAGAAGT	0.0834152
FM_243-CITE7	0.08341535
FM_252-TCTATCAAGATGATTG	0.08341593
FM_185-CCACACTCAGGATGAC	0.083416626
FM_260-AAAGGGCAGTATTAGG	0.083416775
FM_217-TATGTTCGTTAGCTAC	0.08341692
FM_277-AGGTTACGTACTCCGG	0.08341699
FM_252-ATCCCTGAGGCATCGA	0.08341708
FM_176-GTTAGTGCAATTGCAC	0.08341711
FM_287-CAGATACCACCACATA	0.08341715
FM_071-CCTTTCTTCGAACGGA	0.08341719
FM_179-CAACAACTCTGTAACG	0.083417356
FM_245-AGGATAAGTGCAATGG	0.08341746
FM_181-CTGCATCCAGTACTAC	0.08341746
FM_292-CITE3	0.083417565
FM_185-TTACTGTGTCCACATA	0.08341798
FM_277-CACGAATCAGCGTTTA	0.08341801
FM_169-TCATGTTGTCGCATCG	0.08341878
FM_232-CCGTTCACATCATTTC	0.08341947
FM_180-AAGACAATCTCCAATT	0.08341961
FM_185-GTCAAGTCAGTTTCGA	0.083420105
FM_243-ACTCCCAAGGCGAAGG	0.08342069
FM_296-GTCACTCCAGATGCGA	0.0834212
FM_243-CITE4	0.083421215
FM_243-CITE5	0.08342129
FM_218-TCAGGTAGTACAAGCG	0.0834213
FM_290-AAAGTGATCATCACAG	0.083421476
FM_287-CCTTGTGGTTCCAAAC	0.08342159
FM_253-CAGATTGAGCGAAACC	0.08342185
FM_284-GTTGTCCCATCGAGCC	0.08342206
FM_284-ACGGAAGAGTCACTCA	0.08342212
FM_284-GTGCACGGTTGTGGAG	0.08342249
FM_292-CITE8	0.08342341
FM_293-TTCTCTCAGTAAAGCT	0.083423525
FM_264-CCTCTCCCAAGCGCTC	0.083423845
FM_275-TATGTTCCATTGCCGG	0.083423935
FM_179-TCACTCGTCTCCTACG	0.08342471
FM_293-CTTCTCTAGAGTCGAC	0.08342553
FM_292-GAGTTTGGTTGTTTGG	0.08342626
FM_287-TCATATCGTCGACGCT	0.08342643
FM_166-TCTTAGTGTGAGTCAG	0.08342658
FM_292-CITE3	0.083427146
FM_289-TTTATGCAGAAATGGG	0.08342799
FM_285-GGAATCTTCGTCAACA	0.083428025
FM_226-ATGATCGTCGTGGAAG	0.08342874
FM_262-TCGCACTGTACCCACG	0.08342906
FM_289-ACAACCACATTGTACG	0.083429344
FM_055-ACCGTAAAGTCCGTAT	0.08342976
FM_230-TCAAGCATCGAGAGAC	0.08342985
FM_296-ACACAGTTCTCGCAGG	0.083429925
FM_293-GCATCTCAGTTCCATG	0.08342995
FM_300-CTACGGGCACATACGT	0.083430156
FM_181-CATAGACCACATAACC	0.083430625
FM_265-AGGCCACGTCCACTTC	0.08343069
FM_196-CGGTCAGTCTACACTT	0.08343097
FM_292-CITE3	0.083431415
FM_262-CAAGAGGCAAGCTCTA	0.08343144
FM_196-ATTCGTTAGTGAGCCA	0.0834319
FM_232-TAGAGTCAGATCCAAA	0.083431914
FM_019-CAGCTGGTCGGCTTGG	0.08343222
FM_234-AAGTGAATCCGAAATC	0.08343231
FM_251-TGTAGACAGTCCCGGT	0.08343278
FM_285-TAGGGTTAGTTGCCTA	0.08343315
FM_294-GACCCAGAGAGTACCG	0.083433434
FM_259-GAGGGATGTGCACATT	0.08343344
FM_230-AGCGTCGAGGTTTGAA	0.083433606
FM_018-CGTTCTGTCGGTGTCG	0.08343377
FM_294-TGAGACTCAGATTTCG	0.08343379
FM_019-TAGTTGGCAGTAACGG	0.08343381
FM_185-CAGGGCTGTGTGTCCG	0.08343389
FM_226-AACGAAACAGGAGGTT	0.08343439
FM_264-AGTGCCGCATATAGCC	0.08343524
FM_216-CACTGGGCACTTCTCG	0.08343582
FM_252-AGATGAAAGGTCACCC	0.08343597
FM_265-GACAGCCGTGTCCAAT	0.083436005
FM_292-CITE6	0.083436124
FM_293-CGTAAGTCAAATCCCA	0.08343683
FM_196-CACCAAAAGCCATGCC	0.083436996
FM_293-GCATCTCCACCAGCTG	0.08343706
FM_281-GACTGATAGTTGTCAC	0.083437204
FM_289-CGCAGGTTCCACAGGC	0.08343734
FM_262-TTCCACGCAGGTCCCA	0.08343738
FM_277-GGTAGAGCAGAGGTTG	0.08343754
FM_284-ATTCTACGTGCCGGTT	0.08343766
FM_292-CITE6	0.08343796
FM_294-TGTGAGTGTTATGGTC	0.08343801
FM_179-CTCAACCCAAGGATGC	0.083438314
FM_292-CITE6	0.08343836
FM_265-TGTGAGTCAAGCTGCC	0.083438754
FM_181-GACTCAAGTGCGGATA	0.083439
FM_285-TGATGCAAGGTGCTTT	0.083439045
FM_225-CITE4	0.083439104
FM_243-ATGACCACAGTTCCAA	0.08343944
FM_236-TTGCTGCTCGTGCAGC	0.0834396
FM_300-CTCAGAAGTTAGTTCG	0.083439775
FM_180-CTGGCAGTCGCAGATT	0.08343978
FM_262-CCTCCTCTCCACAGCG	0.08344046
FM_181-AAGACAAAGACTAAGT	0.08344085
FM_247-TAGAGTCAGAGAAGGT	0.083440945
FM_179-GGCAGTCAGGGTTTCT	0.08344114
FM_253-AAAGGTAGTCCTTAAG	0.0834415
FM_247-AGGGTGAGTGTCCGTG	0.0834416
FM_243-CITE1	0.08344196
FM_292-CITE7	0.08344203
FM_294-CCGTTCAAGGCCCACT	0.083442196
FM_243-CITE5	0.08344249
FM_150-AGCCACGCAATTCTTC	0.0834425
FM_230-GCAGGCTGTTAGGCCC	0.08344303
FM_065-GTTAAGCCACTGAAGG	0.08344312
FM_253-ACTTAGGAGTTGCCCG	0.08344317
FM_120-TATCAGGCAAAGGCTG	0.08344354
FM_281-TTAGGGTCATGACTGT	0.083443545
FM_216-TGTGTGAAGTTACGAA	0.08344373
FM_293-AGGGTCCGTCCTACAA	0.08344439
FM_292-CITE7	0.08344446
FM_264-GTGTGATGTAGAGGAA	0.08344471
FM_287-TGATTCTTCCAACCGG	0.083444946
FM_253-GCACATAAGGGTGAGG	0.08344527
FM_121-TCGCTCACACGATAGG	0.08344552
FM_243-CITE1	0.08344594
FM_179-AATTCCTAGTTCTCTT	0.0834465
FM_286-CGTTGGGGTCTAGGCC	0.083447136
FM_185-CTCAGGGAGCGGACAT	0.08344722
FM_296-GTGTGATTCCCTTCCC	0.083447374
FM_292-CITE6	0.08344744
FM_246-CGAAGGACAGGTTTAC	0.0834477
FM_246-TCTGTCGGTCTTTATC	0.08344826
FM_294-GACCTTCCAATAGGAT	0.08344838
FM_264-ACACAGTTCACCATCC	0.08344863
FM_289-CATCCGTTCACTACTT	0.083448656
FM_262-TTCCTAACATCGGAAG	0.08344867
FM_285-TCGGGTGTCCACTTTA	0.083448924
FM_252-CGGGTGTTCCATAAGC	0.08344992
FM_292-TAACACGTCGCTGTCT	0.08345001
FM_281-ATGAGTCTCTCCTGCA	0.08345016
FM_265-TCGGGACCACATTACG	0.08345107
FM_292-CITE3	0.0834514
FM_292-CITE1	0.08345144
FM_262-TGATGCATCAGCTTCC	0.08345188
FM_209-CAGGGCTAGGCAATGC	0.0834519
FM_179-TCGAACAGTGAATATG	0.083452426
FM_287-TTCCAATCAGTCACGC	0.08345275
FM_259-TACCGGGCAGAACATA	0.0834528
FM_289-GAATCACGTTCTTCAT	0.083452925
FM_243-CITE2	0.08345293
FM_188-CACTGAAGTCACCTTC	0.083453186
FM_243-CCACGAGAGTCGGCAA	0.08345343
FM_247-TGATTCTGTCTTGAAC	0.08345367
FM_229-TGTTACTCATTCGATG	0.083453745
FM_290-TCATGCCGTTCCAGGC	0.08345444
FM_292-ACTTCCGAGGCAGTCA	0.083454646
FM_243-CGTGAATGTTATCTTC	0.0834551
FM_292-CITE6	0.08345559
FM_216-TGGTAGTGTGGACTAG	0.08345567
FM_292-CITE6	0.08345571
FM_150-CTACGGGTCAACTCTT	0.083455764
FM_176-CCCTTAGTCGATACGT	0.083456
FM_287-ACACAGTCATTGAAGA	0.083456084
FM_172-AATGGAAAGAAACTAC	0.083456375
FM_292-CITE3	0.083456665
FM_296-CCGGTGACATCCTAAG	0.0834569
FM_292-CITE1	0.08345712
FM_188-TGTTTGTCACTCCGAG	0.08345717
FM_289-CTACATTTCACGACTA	0.08345775
FM_252-GCTCAAAGTACGACTT	0.083458185
FM_246-TGACCCTAGGCAGGGA	0.083458245
FM_196-ATAGAGAAGCAAGTCG	0.08345853
FM_166-CTACCTGCAAGACCTT	0.08345877
FM_292-CITE4	0.08345884
FM_285-TACTGCCAGCTGAAGC	0.083459206
FM_172-CATCCGTAGTTGCGCC	0.083459504
FM_246-ATTCGTTTCCATTTGT	0.08345964
FM_274-CATGCGGCACCAAAGG	0.08346007
FM_188-GCATGATAGGTTAGTA	0.08346107
FM_230-ACGTAACTCACCACAA	0.083461076
FM_229-TCATACTTCACGTAGT	0.08346115
FM_289-CTCCTTTCACCGCTGA	0.083461426
FM_293-ACACGCGTCGCAGTTA	0.08346166
FM_293-GATGACTAGGTCTACT	0.0834619
FM_179-GAATCGTCACAATGAA	0.08346284
FM_232-AAGTTCGCACAGCGCT	0.083463036
FM_251-CCACCATAGCAGTACG	0.08346324
FM_292-AACCAACCAAACTAAG	0.08346334
FM_283-TGAGGTTCAACACGAG	0.08346379
FM_247-ACCAAACCAGTGTGCC	0.0834639
FM_223-CCTAAGAGTCGCTGCA	0.0834642
FM_292-CITE6	0.08346425
FM_293-TTACTGTGTCGTTGGC	0.083465025
FM_188-GCTACAAGTGATGTAA	0.0834652
FM_209-GAGTTTGAGATTTGCC	0.08346546
FM_293-GTGTGGCTCACCACAA	0.08346549
FM_179-CTGGTCTCACTCGATA	0.08346571
FM_264-ATTCAGGCAATGAGCG	0.083465815
FM_188-GGGCCATGTCCGGTGT	0.08346642
FM_292-CITE6	0.08346709
FM_166-TCTAACTTCGTTCCTG	0.08346712
FM_292-GCCATTCCATCGGATT	0.08346714
FM_169-TTTCGATTCCGTCCTA	0.083467245
FM_292-CITE3	0.083467424
FM_243-CITE2	0.08346746
FM_217-GTAGTACTCAGCCTCT	0.08346817
FM_149-GTGATGTTCTCGCCTA	0.08346817
FM_230-ATTGGGTAGTCCCGAC	0.0834683
FM_287-TGTGTGAGTCCAAGAG	0.08346893
FM_292-CITE3	0.083469436
FM_292-CITE6	0.08347097
FM_292-CITE7	0.08347155
FM_292-CITE4	0.08347191
FM_225-CITE3	0.08347229
FM_285-GTTCCGTTCGGTGCAC	0.08347266
FM_249-GATGAGGGTTACCCTC	0.08347275
FM_196-TAAGCGTGTACACGTT	0.08347277
FM_166-AATGAAGCACTCCACT	0.08347298
FM_229-TACCTCGGTGCCTGAC	0.08347308
FM_243-CITE3	0.08347311
FM_243-CITE7	0.08347322
FM_185-GGGCTCAAGTGAGGTC	0.08347325
FM_278-AGGAATAAGTCGAAGC	0.08347341
FM_289-GGCTTTCTCCGTTGAA	0.0834737
FM_293-GATCGTACAGCTCTGG	0.08347395
FM_249-CACCAAAGTATACGGG	0.08347411
FM_293-CATGGATGTAGCGTAG	0.083474435
FM_243-CITE3	0.083474785
FM_188-ATTGTTCCATGGCACC	0.083475485
FM_149-TCTATCATCACGGAGA	0.08347549
FM_179-TTCTGTAGTATGAAAC	0.08347575
FM_185-CTGCATCTCACGGACC	0.08347609
FM_176-CTCACTGTCCAACTGA	0.08347622
FM_285-CGCATGGGTACAGTAA	0.08347663
FM_232-CGTAATGAGCCATTGT	0.083477125
FM_284-ATGATCGGTTTCCCAC	0.083477214
FM_028-TTATGCTGTCATGCCG	0.08347761
FM_232-CATTCTACAGTAACAA	0.08347772
FM_243-CITE5	0.08347787
FM_264-CGAAGTTAGTCCGTCG	0.08347801
FM_285-GGAATCTGTTCTCAGA	0.08347824
FM_292-CITE1	0.083478324
FM_290-GAAGCCCGTGACTGAG	0.08347836
FM_292-CITE4	0.08347896
FM_249-CAAGGGACACTCTCGT	0.08347904
FM_243-CITE5	0.08347919
FM_216-GTGGTTAGTAACGATA	0.08347923
FM_070-CGATCGGTCTCCAACC	0.08347929
FM_265-TCAGCCTAGGAACTAT	0.08347957
FM_065-TCACAAGTCTAACTGG	0.0834796
FM_280-AACTTCTAGTATCCTG	0.083479665
FM_296-ACCACAAAGCATGGGT	0.08347972
FM_044-ACGGAGAAGTGAATTG	0.083479755
FM_019-CGCGGTACAGATCCAT	0.08348041
FM_287-TCTTTGACAATGAGCG	0.083480425
FM_180-GATCCCTTCTAAGCGT	0.08348088
FM_188-GACCCAGGTTACAGCT	0.08348127
FM_293-TTCACCGCATCGATAC	0.0834814
FM_262-AACCTGACACTACCGG	0.08348156
FM_249-GCGTGCACATTGGGAG	0.08348246
FM_228-AGGGTGACAGACACAG	0.08348379
FM_293-GCCCGAAGTCATCCGG	0.08348381
FM_289-TAACGACGTTAATCGC	0.083483934
FM_121-TCCTAATTCCACATAG	0.083484
FM_292-CITE2	0.08348407
FM_121-TCTTGCGGTTAGTTCG	0.083484605
FM_196-TCAAGCACACATTACG	0.083485015
FM_019-CGAACATCAAACTGCT	0.083485045
FM_262-ACGGGTCTCGGTCACG	0.08348569
FM_262-ACGGTTAGTGAATATG	0.08348573
FM_230-CTACGGGCAACATCGT	0.08348606
FM_292-CITE1	0.08348606
FM_250-AGGGCCTCACGAAAGC	0.083486274
FM_150-GGATGTTTCAGGACGA	0.083486825
FM_232-AATGCCAAGGTTGCCC	0.08348756
FM_232-AGCCACGAGGCTTAAA	0.0834876
FM_274-CACAGGCCATCGGTTA	0.083487704
FM_292-CITE6	0.08348801
FM_245-AGTTAGCAGCCATCCG	0.083488055
FM_177-GTCCTCATCCGCATAA	0.08348825
FM_230-TCCATCGAGTTGTAGA	0.083488286
FM_285-ACGGTCGCATGGCCAC	0.083488345
FM_186-TGAGCGCCAATGAAAC	0.08348836
FM_230-AGTACTGTCGACACTA	0.08348896
FM_293-AACGGGAAGTCGAAAT	0.083489634
FM_188-AGGGCCTGTCTGCATA	0.08349037
FM_231-AGACAGGAGAGGACTC	0.08349061
FM_262-TCAGTCCTCCCGATCT	0.083490886
FM_292-CITE2	0.08349129
FM_243-CITE1	0.083491534
FM_292-CITE6	0.08349168
FM_226-CTTTCAAAGGGACAGG	0.0834919
FM_251-GGGAGATTCAGCCCAG	0.083492756
FM_230-CGCAGGTCAATAACCC	0.08349304
FM_179-TACCTGCTCCGCCTAT	0.08349317
FM_265-AATGGCTAGTCGGGAT	0.08349322
FM_230-TCATCATCATCTCCCA	0.083493225
FM_287-TGCGGGTAGGACGCAT	0.083493575
FM_243-CITE2	0.08349364
FM_208-ATCGTGATCTCTAGGA	0.08349442
FM_292-CITE6	0.08349486
FM_284-CCTCATGAGTGCACTT	0.08349499
FM_296-ATGGATCTCATTGCCC	0.083495095
FM_292-CITE6	0.08349551
FM_293-TGAGGTTGTCGGTGTC	0.08349551
FM_249-ACGGTCGTCCAGTGCG	0.08349553
FM_262-AGGGTGACAACACGTT	0.083496
FM_279-ACCACAAGTTGGACTT	0.083496146
FM_225-CITE4	0.08349641
FM_223-GTGCGTGTCCATTTCA	0.083496444
FM_264-TTGCGTCTCTGGTTGA	0.08349703
FM_278-TCAAGACCAAGGAGTC	0.083497345
FM_209-AACCATGTCCTCTGCA	0.08349746
FM_253-CTCCCTCCAATGCAGG	0.08349799
FM_212-GAAACCTGTGAATTGA	0.083498396
FM_262-ATTCACTTCACGGAGA	0.083498396
FM_172-TCTGGCTTCGCCTTGT	0.083498396
FM_296-ACAGGGACAGGTCAGA	0.08349867
FM_262-TGACTCCGTCCTACAA	0.08349904
FM_262-ATTACCTCAACGGTAG	0.0834993
FM_284-TTACGCCGTGTTCAGT	0.083500825
FM_243-CGAGGAAGTACCCAGC	0.08350104
FM_278-TTCTTGATCTGTTCAT	0.08350129
FM_196-AATCGACTCGCTAATG	0.08350133
FM_232-TAGGTACAGCGTGAGT	0.0835014
FM_292-CGAATTGAGTCTTCGA	0.08350151
FM_285-TGACTCCCACGGAAGT	0.08350215
FM_173-TTGGGTATCAACTGAC	0.0835023
FM_292-CITE2	0.08350234
FM_285-TTGGATGGTACTTGTG	0.083502546
FM_283-GTCTCACAGCTAAATG	0.08350283
FM_292-AACAAAGAGCACTCGC	0.08350301
FM_217-TCATACTAGAATCGAT	0.08350306
FM_278-AATGAAGCAGAGCGTA	0.08350338
FM_296-AGGCTGCAGGGCCAAT	0.08350414
FM_293-CAGGCCAGTTGAGGAC	0.083504185
FM_293-TTGAGTGAGGTTATAG	0.08350442
FM_186-GTTATGGTCACGATAC	0.0835046
FM_292-CITE6	0.083504945
FM_296-TCTAACTAGTCACTCA	0.083505064
FM_227-CTCCAACTCTATTGTC	0.08350525
FM_065-CGATCGGGTGAAGGCT	0.083505586
FM_294-CCACTTGGTTAGAGAT	0.08350591
FM_166-CTTCCTTCATCCGAAT	0.08350595
FM_249-CACTAAGAGCGTGAGT	0.08350617
FM_230-ACTGCAACAATCACGT	0.08350632
FM_247-GCCCGAACACAAGCCC	0.083506845
FM_291-CATCGTCAGCGGTAGT	0.08350723
FM_226-CCAATGACAGGTTACT	0.08350756
FM_179-AGGTCTAGTTTGGGTT	0.08350782
FM_262-TGGTGATGTTATAGCC	0.08350899
FM_302-ATGGGAGAGTCTACCA	0.08350903
FM_181-GTGGCGTTCTCGACGG	0.0835092
FM_179-GTGCTGGTCAGCGCAC	0.08350927
FM_247-GCAACATCAAAGCTCT	0.08350944
FM_296-CTCCTTTCAGTTGTTG	0.08351045
FM_292-CITE1	0.0835105
FM_292-ACGTAGTGTCAGTCGC	0.08351056
FM_179-ATTCCTATCGTAGAGG	0.08351076
FM_252-CACCAAATCCGTAGTA	0.08351144
FM_179-CAGCAGCAGTTACGTC	0.08351153
FM_291-AAAGTCCTCCATTGGA	0.08351197
FM_265-TGCTTGCGTTGCCGCA	0.08351199
FM_179-CATTGTTCACAGTCGC	0.08351244
FM_292-CITE6	0.08351247
FM_292-CITE8	0.08351271
FM_293-CAGCCAGCATGTCGTA	0.08351394
FM_196-AGATGCTAGTAGAATC	0.08351402
FM_240-TCACTATTCCGCAAAT	0.0835142
FM_291-TCAGGGCCACTCGATA	0.08351433
FM_232-ATTGGGTTCCGAGCTG	0.08351445
FM_281-CACTGGGGTGAGGCAT	0.083514504
FM_295-GATGGAGTCAAGTCGT	0.08351456
FM_293-TGCATGAGTGATGGCA	0.08351487
FM_065-TTGCCGTCAGGTGCCT	0.08351496
FM_288-ATCACTTTCCCGAGAC	0.08351506
FM_251-ACTCTCGCAGTCGCAC	0.083515234
FM_247-TGGGAGACAGCATGCC	0.08351579
FM_188-ATGGGTTGTGTCACAT	0.08351583
FM_293-TTCACCGAGCTAAATG	0.08351606
FM_292-CITE3	0.0835162
FM_292-CITE1	0.083516344
FM_275-GTTTACTGTCCCTGTT	0.083517365
FM_292-CITE7	0.08351746
FM_262-CCGGACAAGAAACACT	0.08351769
FM_291-ATTCCCGTCCGAACGC	0.08351789
FM_282-TGTACAGAGACTCTAC	0.08351801
FM_293-GCCGTGATCTGCTCTG	0.083518155
FM_179-CAGGCCACAACCTATG	0.083518736
FM_292-CITE8	0.08351979
FM_278-TGTTGGACAGGACTTT	0.083520114
FM_289-GTCACGGAGCCTTTGA	0.08352037
FM_284-GGGAGATAGTCATGGG	0.083520375
FM_019-GGGATGACAGGTTTCA	0.08352048
FM_188-GATTCTTGTGCTTCAA	0.0835208
FM_196-TTGAGTGAGCCACTCG	0.083520904
FM_019-CAGTAACCAAGAAAGG	0.08352109
FM_285-CATACAGCAGAAACCG	0.08352131
FM_284-TATCCTAAGAATAACC	0.083521314
FM_179-TGACTCCAGTCCTACA	0.08352142
FM_292-CITE3	0.08352182
FM_230-CTGCCATAGATGATTG	0.0835221
FM_265-ACGTAACAGAAGCTCG	0.08352225
FM_292-TGGTTAGGTCGATTAC	0.083522625
FM_223-CATTCATCAGCATACT	0.08352325
FM_173-TATCTTGAGACAAGCC	0.08352344
FM_292-CITE8	0.08352376
FM_285-TCGACCTGTACCGTGC	0.08352377
FM_065-CGCTGGATCCTTGGTC	0.083524175
FM_284-TTTGATCGTGGGAGAG	0.08352424
FM_264-GTAGAAACAGTTAGAA	0.08352453
FM_292-CITE1	0.083524756
FM_019-ACACCCTAGTTAAGTG	0.08352486
FM_284-TGGAGGATCCCACAGG	0.08352495
FM_237-CTCATTAAGACCATGG	0.08352534
FM_179-TTGCATTGTTTCCAAG	0.083525345
FM_285-CACAGATTCCAGTTCC	0.083525404
FM_292-GTCTCACAGAGAGCGG	0.08352564
FM_121-ACCGTTCTCACTTGGA	0.08352566
FM_292-CITE7	0.08352573
FM_180-AGACCATCAAGAGTTA	0.08352594
FM_177-TCATGCCCAGTCAGCC	0.08352614
FM_237-TCGTGGGTCCTTCACG	0.08352663
FM_193-TGACCCTCATTGCCGG	0.08352694
FM_243-CITE4	0.08352718
FM_253-GAAATGAAGACGAGCT	0.08352727
FM_290-AGGTCTATCAGCCTTC	0.083527744
FM_289-AACCACACATACAGGG	0.0835278
FM_226-AGAACAAGTTAGAGTA	0.08352793
FM_287-AACTTCTTCTTGTGCC	0.083528124
FM_177-ACTATTCTCTCTCGCA	0.08352864
FM_179-TTCCAATTCGTGGCTG	0.08352932
FM_065-AGCATACAGGCTCAGA	0.08352934
FM_262-CTAACCCCACAGTGTT	0.0835294
FM_294-GCGGAAAGTGTTATCG	0.08352985
FM_281-GAAATGAAGTTGCGCC	0.083530486
FM_230-TCCTAATAGTATGCAA	0.083530806
FM_121-GTTGTCCGTGCCCAGT	0.08353086
FM_262-TACATTCCAAGTATAG	0.08353087
FM_293-CGGGACTGTCTCGACG	0.083532356
FM_252-AGGGCTCGTAGGAGTC	0.083532445
FM_188-CGGTCAGGTCCAGCAC	0.08353246
FM_293-GTAGAAAAGGTACAGC	0.083532676
FM_277-TGGAGGAAGTTCCAGT	0.08353269
FM_243-CTAAGTGAGGCTTAAA	0.08353274
FM_179-CCCATTGTCTGTAACG	0.08353349
FM_285-GGTGTCGTCAGGGTAG	0.083533645
FM_179-TGCAGGCTCAGCCTTC	0.08353365
FM_018-CAGTAACCAGGATCGA	0.08353374
FM_223-TACCGGGAGAACGTGC	0.08353397
FM_180-GATCATGAGGTATTGA	0.08353406
FM_240-GAGATGGTCGCTACGG	0.08353424
FM_243-CITE7	0.08353428
FM_065-GTGTGCGAGGATGCGT	0.08353452
FM_243-ACCATTTAGAGTTGTA	0.083535686
FM_292-CITE1	0.08353587
FM_287-CCCGGAACAGTATGAA	0.08353606
FM_265-ACATTTCCACTCCGGA	0.08353641
FM_169-CCTTCAGAGCCTATTG	0.08353651
FM_243-ATTCGTTAGACGGAAA	0.08353662
FM_287-AATGACCTCGAAACAA	0.083536744
FM_262-GAGTCTAGTCCTGGGT	0.08353681
FM_237-AGCCACGGTTTGCAGT	0.08353683
FM_225-CITE1	0.083536856
FM_289-CTGCGAGTCAAGAGGC	0.0835369
FM_262-AGACTCATCTGTCAGA	0.08353711
FM_281-GCTGGGTCACAGAAGC	0.08353724
FM_294-CTGAGGCTCTGAGGTT	0.083537325
FM_292-CITE7	0.08353736
FM_177-GTGTAACAGTCGCCAC	0.08353761
FM_289-ATTCCTAAGTTCCGTA	0.08353836
FM_179-GTGACGCCACTGAATC	0.08353848
FM_232-ATCGGATGTGCCTACG	0.083538756
FM_018-GTGGGTCAGGTGTTAA	0.08353932
FM_259-TCGGATAGTCTTGAGT	0.08353943
FM_282-CTCATCGGTGCCAAGA	0.0835395
FM_179-ACCAAACTCCATTGTT	0.08354002
FM_292-CITE3	0.08354003
FM_247-GCATCTCGTTCGGTTA	0.08354094
FM_243-CITE2	0.083540946
FM_247-CTGCCATAGTCACTCA	0.08354159
FM_065-AAGGCAGTCATGTGGT	0.08354166
FM_247-GTAGCTACATTCACCC	0.08354172
FM_179-CTCTCAGAGTAGCATA	0.08354243
FM_177-TTTACCATCTAACGCA	0.08354244
FM_248-ACATCGATCGAGTCCG	0.08354285
FM_292-CITE6	0.08354312
FM_294-GTTCGCTAGTAATACG	0.08354318
FM_296-GTAACCACACTCCGGA	0.08354326
FM_292-CITE3	0.083544
FM_262-TCTCACGCAGTCAGTT	0.08354413
FM_243-CGTTGGGTCTACGGGC	0.083544284
FM_293-CGCCAGAGTAAGGAGA	0.08354437
FM_292-ACATCGAGTCTGTGGC	0.083545506
FM_226-CTGTAGAAGACGTCGA	0.083545566
FM_232-CACTGAAAGGATTCCT	0.08354621
FM_292-CITE3	0.083546296
FM_294-AATGCCATCCAGTACA	0.08354642
FM_294-TGCTTGCGTAACAGGC	0.08354657
FM_292-CITE2	0.08354667
FM_188-TCAGTTTGTACGGTTT	0.08354693
FM_216-ATTCCCGGTCCGAAAG	0.08354703
FM_292-CITE5	0.08354713
FM_294-AGGATAAGTCGCGTCA	0.08354722
FM_292-CITE7	0.083547585
FM_232-GTGTAACAGAGGTATT	0.083547615
FM_252-GTTCGCTGTCTTTCTA	0.083547875
FM_225-CITE4	0.083547935
FM_264-GAGCCTGAGAGCAGTC	0.08354813
FM_293-TTTGGAGGTCAGTCCG	0.08354823
FM_065-CCATTCGTCTGGCGTG	0.083548374
FM_285-GTCAAGTAGGCCATAG	0.08354845
FM_150-GATTTCTTCAACTCTT	0.083548635
FM_288-ATGATCGAGGGAGATA	0.08354939
FM_229-CTTTCGGGTGAATGTA	0.08354941
FM_296-CGCAGGTCAACATCGT	0.083549865
FM_179-TGTCCACGTATACCCA	0.0835502
FM_254-ATCAGGTGTAAGGTCG	0.08355032
FM_285-GCGTGCAGTGCACATT	0.08355046
FM_230-GCTTCACTCAGCAGAG	0.08355071
FM_251-ATACCGATCGCAATGT	0.08355082
FM_243-CITE8	0.08355123
FM_265-GTAGAAAGTTAGCTAC	0.08355141
FM_292-CITE8	0.083551526
FM_248-TTTGATCAGCCTAGGA	0.08355165
FM_196-AAGCGTTTCTATGCCC	0.083551794
FM_303-CGTGCTTTCTGAGCAT	0.083552055
FM_177-TCATATCTCGCAGTGC	0.0835522
FM_247-TTCGATTTCGTTGTGA	0.08355252
FM_292-CITE6	0.08355267
FM_179-GATGAGGGTTGGGACA	0.08355339
FM_225-CITE7	0.083553396
FM_297-ATCGGCGAGTCAACAA	0.083553515
FM_234-AAAGGTAGTAGCCCTG	0.083554044
FM_295-TTCAGGAAGAGAGGGC	0.08355419
FM_292-CITE6	0.08355429
FM_252-TTAATCCGTGTTCAGT	0.08355537
FM_019-GGGACCTAGTCCATAC	0.083555505
FM_243-CITE1	0.08355561
FM_243-AAGTTCGTCCTACAAG	0.08355609
FM_259-AGGTTACAGCCTTGAT	0.08355625
FM_019-CGATGGCAGGGTATCG	0.08355634
FM_290-AGATGAACAATAAGGT	0.08355693
FM_251-TTGTGTTTCCGCAACG	0.08355752
FM_247-GCGGAAAAGGATTTGA	0.083558396
FM_293-TTGTTTGAGGACACTG	0.083558455
FM_232-ACGTAGTCATTCTGTT	0.08355854
FM_180-GTTATGGGTCATCTAG	0.083558634
FM_285-AGGAAATAGATAGCTA	0.08355865
FM_188-GTCATGATCACACCGG	0.08355885
FM_208-TCGGGACAGACCATTC	0.083558895
FM_230-AAAGTCCCAATCGAAA	0.08355897
FM_230-TCGGGACGTACTAAGA	0.08355921
FM_172-CTTCGGTGTTGCGGAA	0.083559215
FM_188-CTACTATCATGTTTGG	0.08355976
FM_188-TTGCTGCGTGGCATCC	0.08355977
FM_247-CTAGGTACAGGAACCA	0.083559774
FM_284-GTCCACTCAGCTGGTC	0.08355993
FM_284-GGGCTACAGATTTGCC	0.0835601
FM_230-TCATTACAGGAACGCT	0.083560415
FM_285-TTAATCCTCGGCCAAC	0.083560616
FM_274-CAGAGCCGTTAGAGAT	0.08356132
FM_196-GTGATGTGTAATTAGG	0.08356132
FM_247-CACCGTTGTACGATTC	0.08356173
FM_166-CGCCATTAGGCTCACC	0.08356187
FM_296-TATTGCTAGACCATGG	0.08356211
FM_293-ACTTTGTTCAAGCTGT	0.08356238
FM_265-CACATGAGTCTATGAC	0.0835626
FM_223-CACCGTTCATTGACCA	0.08356314
FM_169-GTCGAATGTCGTCAGC	0.0835633
FM_252-TCAGCCTCAAGTTGGG	0.08356372
FM_294-TCATGGAAGTAGGGTC	0.08356386
FM_277-TTGGTTTCAAATTAGG	0.083563946
FM_018-GACAGAGCAGTATGCT	0.08356455
FM_237-TGAGCATAGCTCCGAC	0.08356458
FM_179-TACCGAATCCCTTGTG	0.08356482
FM_240-TTGTGTTCAAACAGGC	0.08356529
FM_284-CTCATTACATCCAATG	0.08356531
FM_179-GTCAAGTTCCAAGCAT	0.08356562
FM_243-CATCCGTGTCGTAATC	0.083565764
FM_019-TACAGTGAGGTGATAT	0.08356598
FM_293-GTAATCGAGGACGGAG	0.083565995
FM_285-CCTCAGTGTGGCCTCA	0.083566
FM_245-ATTGGGTTCTCCGATC	0.083566524
FM_243-ACCAAACCAGAACATA	0.08356655
FM_292-CITE6	0.08356694
FM_292-CITE6	0.08356716
FM_249-TCCGAAAAGTAGCATA	0.08356726
FM_285-ACCGTTCTCACCTTGC	0.08356756
FM_019-CATGGCGCACAGACTT	0.0835682
FM_292-CITE3	0.0835682
FM_188-TACCGAAAGGTACCTT	0.08356835
FM_232-CTCATGCTCATCGACA	0.08356844
FM_260-GTCGCGAAGCATACTC	0.0835685
FM_185-GTTACCCTCAACTGAC	0.08356853
FM_179-TCGTCCAGTCGGTGTC	0.08356854
FM_275-TCAGCAATCCCGTGAG	0.08356882
FM_243-CITE6	0.08356886
FM_243-CITE7	0.083568886
FM_296-GTAGGTTAGTTCCTGA	0.08356904
FM_292-CITE4	0.08356907
FM_293-GAACGTTAGAAAGTCT	0.08356911
FM_285-CAAGCTAGTCGCATCG	0.0835695
FM_251-TGAATCGAGGGTTGCA	0.083569676
FM_262-TTGAACGCATATGGCT	0.083569884
FM_289-AGTGACTAGTGGAATT	0.08356989
FM_251-TTAGGCACACGTACTA	0.08357085
FM_249-CCGGTAGTCTACCCAC	0.08357104
FM_179-GAGAGGTTCGGAGTGA	0.08357156
FM_226-CAGCGTGAGGGCAAGG	0.083571576
FM_292-CITE4	0.08357176
FM_288-CATACCCGTATGGTAA	0.083572015
FM_295-TAGGGTTTCGGACTTA	0.08357219
FM_188-GTATTGGTCTTGTTAC	0.08357236
FM_290-TCATTTGCAGACCTAT	0.08357244
FM_247-TCGCAGGGTTCCTACC	0.08357289
FM_293-CAGATCACACCGTGGT	0.08357289
FM_293-TTCTCTCAGACGACTG	0.0835729
FM_243-CITE6	0.08357294
FM_188-AGGTTGTTCCGCTAGG	0.0835735
FM_292-CITE6	0.08357414
FM_262-TCGTGGGCACAAGCCC	0.083574206
FM_292-CITE3	0.08357424
FM_196-GTAGAGGCACATGAAA	0.083574295
FM_188-TGGAACTCACCTGCGA	0.08357431
FM_292-CITE3	0.083574384
FM_292-CITE2	0.08357474
FM_290-TGCATGATCGTCCATC	0.08357542
FM_284-GAACACTCAACGTTAC	0.083575964
FM_303-AGGAATAGTATCGTTG	0.08357645
FM_232-CATACCCGTATCATGC	0.08357676
FM_289-GTCGTTCCATGGAAGC	0.08357683
FM_232-AACTTCTCAGATCCTA	0.08357699
FM_293-CAGTTAGGTCAGTCGC	0.08357712
FM_292-CITE3	0.083577506
FM_196-GAACGTTAGAGAAGGT	0.083577804
FM_019-TGTTCCGTCTGTACGA	0.08357812
FM_065-CCTAGCTTCATCACCC	0.08357863
FM_188-TTCCTAAGTGGTTCTA	0.08357867
FM_287-AGTTCCCTCACGGACC	0.08357884
FM_252-CCTTTGGTCCTGGGTG	0.083578885
FM_150-AGATCCACACCAACAT	0.08357928
FM_245-AGGGAGTGTAAGATTG	0.083579354
FM_291-TCGTGGGCAGCGGTTC	0.083579466
FM_217-ACCTACCTCTGCAGCG	0.08357963
FM_169-GTAAGTCGTGAGAGGG	0.08358034
FM_293-GAAATGACAACTTGCA	0.0835813
FM_265-CCACGAGTCTGCTAGA	0.08358146
FM_179-TACATTCTCCAGCAAT	0.08358168
FM_294-CAACGATGTGCGCTCA	0.08358184
FM_277-GGAATCTCAGGTCCGT	0.08358204
FM_294-ATGCATGGTCGTAATC	0.08358238
FM_177-TGTTCCGCAACGCCCA	0.083582655
FM_292-CITE8	0.08358288
FM_285-TGCCGAGCAACATCGT	0.083583914
FM_252-GCTTGGGTCCGATCGG	0.083584286
FM_243-CITE7	0.083584376
FM_237-GTTCTATAGGATATGT	0.08358533
FM_230-ATGTCCCGTTAGTTCG	0.08358574
FM_296-CAGTTAGTCACGATAC	0.083586425
FM_286-GATCACATCAGGGTAG	0.08358665
FM_292-CITE6	0.08358667
FM_172-TCTACATTCGAGTTGT	0.08358686
FM_292-CITE4	0.08358751
FM_179-CATGCAAGTAGAATAC	0.08358774
FM_179-GTTTGGATCTTGTTAC	0.083587795
FM_265-GTATTTCCACGCTGAC	0.08358836
FM_225-CITE3	0.08358862
FM_262-ACCAAACTCGCACGGT	0.08358966
FM_293-AACCATGCAGATCCAT	0.08358969
FM_284-ACGTAGTGTACAGAGC	0.08358999
FM_262-TAGATCGCAAAGGCTG	0.08359026
FM_262-TCACAAGGTCGACTGC	0.08359043
FM_150-ACCGTTCTCAACCTTT	0.083590664
FM_177-ATCTTCAAGAGAGTGA	0.083590776
FM_292-CITE7	0.083590865
FM_292-CITE5	0.083590865
FM_292-CITE3	0.083590895
FM_240-GATGGAGGTATTAAGG	0.08359091
FM_252-TACATTCCATCAGCGC	0.08359095
FM_247-CTAACCCGTACGTTCA	0.08359134
FM_188-TGCTCCATCGTGCACG	0.08359152
FM_065-TGCACCTAGAAACGAG	0.08359157
FM_232-CAATCGAGTATGACAA	0.08359167
FM_262-GTTGCGGGTTAGCTAC	0.08359201
FM_293-TTGCATTAGTGCTACT	0.08359203
FM_262-CACCGTTAGCGAGTCA	0.08359206
FM_292-CITE8	0.08359319
FM_179-GCTACCTTCGTCAACA	0.08359344
FM_190-TCCTTCTAGATGAATC	0.083593786
FM_292-CCCTCAATCTTTGCAT	0.08359386
FM_196-CTGAATGGTTGAATCC	0.08359403
FM_196-CCAAGCGTCTACCACC	0.08359421
FM_294-ATGAGTCTCTTGGAAC	0.08359477
FM_294-GAAGGACGTCGCATGC	0.083595075
FM_260-ATCTCTATCACAAGGG	0.08359614
FM_294-CTACCTGTCTCTCGCA	0.083596215
FM_237-CGGAACCGTTACCGTA	0.08359686
FM_185-GTAACACCACAAACGG	0.0835969
FM_179-TATTTCGCAAGTTTGC	0.08359738
FM_262-GCCCGAAGTTGCTCCT	0.08359743
FM_292-TTGTGGAGTAGCCCTG	0.08359754
FM_285-CTGTATTGTACCCAGC	0.08359757
FM_247-GGGCTCAGTCATGACT	0.083597854
FM_181-GTAATGCTCATAGAGA	0.08359837
FM_264-TCATTTGCACCCAAGC	0.08359933
FM_289-GTGCTTCAGACGCAGT	0.08359934
FM_262-CAGAGCCGTGCGGTAA	0.08360002
FM_230-GATGCTAAGACGCATG	0.08360009
FM_181-AATCACGCATGAAGCG	0.083600424
FM_172-CTCTGGTGTTAAGACA	0.0836006
FM_246-GTGGTTAAGGTTCTAC	0.08360129
FM_179-CATTCCGCAGGTAGTG	0.08360148
FM_292-CITE3	0.0836016
FM_243-CITE8	0.08360164
FM_287-CATACTTAGCGACAGT	0.08360165
FM_249-GGGACTCGTTCGGCGT	0.08360172
FM_287-ATTGTTCAGTCTTGGT	0.08360251
FM_293-TTCAGGAGTAGGCTCC	0.08360273
FM_262-CTTCAATGTACAGTCT	0.08360312
FM_265-GCTACAATCAACCGAT	0.08360326
FM_287-CATTCTAGTAGAATAC	0.08360346
FM_188-TCACAAGTCCCACAGG	0.08360394
FM_181-GTCATCCCACTGGCGT	0.083604
FM_055-CTAGTGAAGTACACCT	0.08360539
FM_292-TCCTCCCAGTCATCGT	0.08360565
FM_179-GACGTTAGTCCATCTC	0.08360568
FM_291-CTAGACAAGAATCGAT	0.08360615
FM_229-ATTCATCTCTGCGAGC	0.083606154
FM_181-GATGTTGCAAAGTATG	0.08360636
FM_284-CTTCTAATCGTTGTAG	0.083606586
FM_280-CCACCATGTAATGCTC	0.08360678
FM_303-TGTTCCGTCTCTCGCA	0.08360683
FM_252-GACTTCCCACACACTA	0.08360707
FM_188-ATCCCTGTCAGCGTCG	0.08360755
FM_181-GGGTAGATCTGCACCT	0.083607584
FM_251-TTGTGGAAGGGTGAAA	0.08360781
FM_262-ACCACAACAACCCTAA	0.0836085
FM_230-AGGTTGTTCAGGAGAC	0.08360853
FM_285-CATACCCAGGGTGAGG	0.08360863
FM_188-AGGACTTGTTGTAAAG	0.08360946
FM_055-GACCTGGAGAAGAAGC	0.083610065
FM_243-TTTACCAAGCGTACAG	0.083610155
FM_179-TAACACGGTATTTCCT	0.083610274
FM_065-ACTGATGCATCGATTG	0.08361028
FM_292-CITE4	0.083610356
FM_284-GTCGTTCCATAGTCAC	0.08361068
FM_018-GAATAAGTCTATCCCG	0.08361119
FM_179-AAGTCGTGTCTACATG	0.08361123
FM_019-GAGTCCGTCATCATTC	0.08361156
FM_289-TCATTCACACTAACCA	0.08361174
FM_179-GCACTAACAATTTCGG	0.08361182
FM_294-GCAGTTATCTCCGATC	0.08361213
FM_283-TTGCCTGGTAGGGTAC	0.08361239
FM_065-CATTATCGTCGACTGC	0.08361274
FM_179-CGCATGGCAATACAGA	0.08361292
FM_292-CITE5	0.08361302
FM_265-TCAAGCAAGACGACTG	0.08361306
FM_230-TAGAGTCCACTTACAG	0.08361359
FM_262-GCGGAAATCATTCCTA	0.083614185
FM_285-ATCTCTATCACCCTGT	0.0836142
FM_252-CAACCTCAGTGCACTT	0.08361431
FM_231-GATGTTGTCAGGTGTT	0.08361547
FM_292-CITE1	0.08361634
FM_292-CITE3	0.08361683
FM_243-ATCACGATCTAGAGCT	0.083617315
FM_289-TCACATTAGACCACGA	0.08361735
FM_237-CAATTTCTCACCTTAT	0.08361755
FM_019-TAGACCATCCACTGGG	0.08361768
FM_296-TCTCCGACATAGACTC	0.08361773
FM_291-TGAGGGATCGGATTAC	0.083617754
FM_296-TTTACGTGTGTATACC	0.08361776
FM_180-AGGACGATCTTAGTTC	0.0836178
FM_278-CTTCGGTGTGGCGCTT	0.083617836
FM_071-TCGCGTTTCTTGGGTA	0.08361791
FM_179-GTGTTCCTCGGCCTTT	0.08361818
FM_230-GCCGTGAGTTTCACAG	0.08361872
FM_240-CAGCGTGCAAAGCGTG	0.08361882
FM_287-ATTCGTTCAACAGTGG	0.08361918
FM_292-CITE8	0.083619215
FM_225-AGGCCACTCGTCGCTT	0.08361956
FM_196-ACGTAACGTCGTGCCA	0.08361959
FM_251-TGGGAGATCGGCCAAC	0.08362029
FM_179-TAATTCCTCACTAGCA	0.08362087
FM_179-CATAGACCAGCTCGGT	0.08362098
FM_292-CITE2	0.0836211
FM_263-TGTCCCACAAAGAGTT	0.08362138
FM_188-TGCAGATAGATTCGCT	0.083621435
FM_292-CITE8	0.08362171
FM_246-GAGACTTGTCGGCACT	0.08362198
FM_071-ATTATCCAGGAGTTTA	0.0836224
FM_065-GCACATATCTCTGTCG	0.08362245
FM_292-CTCCCAATCATTACTC	0.083622456
FM_287-GGGTGTCAGAGTTGAT	0.083622515
FM_293-ATCGGCGAGGTCACAG	0.08362262
FM_065-TGAGCCGCACGCGAAA	0.08362295
FM_223-ACTGATGAGTCGGCCT	0.08362308
FM_179-TCAGGTAAGGAACATT	0.0836237
FM_292-CITE7	0.08362372
FM_294-GGTTAACAGAAGTCAT	0.08362376
FM_246-ATTACTCAGACTTAAG	0.083623774
FM_293-GTCCTCAGTTTGGGAG	0.08362385
FM_292-CITE7	0.08362388
FM_293-AAACGAAGTCCTTGTC	0.08362393
FM_172-GAATAGAAGATCGCTT	0.08362407
FM_243-CITE2	0.08362408
FM_292-CITE6	0.08362469
FM_303-GCCATGGTCACAATGC	0.08362475
FM_294-TGAATGCTCCATCGTC	0.08362485
FM_196-ACACCAACATTGCCTC	0.083625376
FM_223-CTAACCCCATGGCCAC	0.08362557
FM_287-ACGTAGTAGCTACTGT	0.08362603
FM_177-GCCGATGCACAATGAA	0.08362654
FM_181-ACTTCGCGTCCTGTTC	0.0836289
FM_275-GGTGATTCAACCAATC	0.083629355
FM_208-AGAGCAGAGTGTAGTA	0.08362939
FM_293-GCATTAGCAGGAAGTC	0.08362939
FM_292-CITE6	0.08362945
FM_237-GTGTCCTAGTAAATGC	0.083630204
FM_225-CITE4	0.083630286
FM_292-CITE5	0.08363065
FM_243-CITE3	0.08363077
FM_284-GGGTTTAAGAAAGTCT	0.08363095
FM_293-GTAGAGGAGGCTTTCA	0.083630964
FM_243-CITE6	0.0836315
FM_294-AAGTTCGTCCACAGGC	0.083631724
FM_177-AGAAGCGTCGGAAACG	0.08363191
FM_019-ATTGGTGGTCCTCTTG	0.08363201
FM_293-TAGAGTCAGTAGAATC	0.083632514
FM_292-CITE3	0.08363311
FM_188-TGAATGCGTAGCTTTG	0.08363369
FM_225-CITE4	0.08363383
FM_262-CAGATTGGTTGCTTGA	0.08363436
FM_019-CCGGGATGTGACTCAT	0.08363459
FM_303-TGTCCCAAGCGTTACT	0.08363463
FM_243-CITE2	0.08363468
FM_181-AGAACAAAGAAGTGTT	0.08363487
FM_292-CITE7	0.083635315
FM_221-GTTTACTGTTGTGTTG	0.08363587
FM_284-TTGGTTTGTGCAGGAT	0.083636075
FM_294-GCAGGCTCATAATCCG	0.0836363
FM_251-CTCCACAGTTCCGCAG	0.08363665
FM_169-ATGCATGGTTCTCTCG	0.08363685
FM_185-CTGCGAGCAAAGGGCT	0.083636865
FM_247-GGTAACTGTGCAGATG	0.08363798
FM_303-ACCTGAACATAGAAAC	0.08363799
FM_243-CITE5	0.08363864
FM_149-TCAAGACCACTGGCGT	0.08363865
FM_185-CCTCACACAGGGCTTC	0.08363867
FM_232-TTTATGCCAGCAGTAG	0.08363881
FM_262-ATTCCTACATGGGCAA	0.083638944
FM_294-GGAACCCGTTTACTTC	0.08363907
FM_177-AAGTGAAAGGAACTAT	0.08363946
FM_293-CTATAGGCAAATGCGG	0.083639644
FM_180-TGCTCCAAGCGCCGTT	0.0836406
FM_217-TATCTGTAGCGAGTAC	0.08364122
FM_293-GTCCCATGTGTTCCAA	0.08364182
FM_252-CCTCAACAGTCGAAGC	0.08364256
FM_291-GTGTGATCATGACCCG	0.083642624
FM_293-TTAGTCTTCTACTTCA	0.083643064
FM_188-CACATGAAGCGCCTAC	0.083644405
FM_244-CAAGGGATCAAGCCTA	0.08364443
FM_229-TACTTGTAGATAACGT	0.08364471
FM_285-CCTTTGGAGATCGACG	0.08364472
FM_292-CITE2	0.083645605
FM_293-CTGAGCGTCATTTGTC	0.08364565
FM_185-TTCGATTGTGGTTTAC	0.083646044
FM_286-TGAGCGCGTGGCTAGA	0.08364616
FM_243-CITE5	0.08364626
FM_292-CITE1	0.083646715
FM_243-AACAGGGGTGGTACAG	0.08364691
FM_230-TGCAGATTCCGTATGA	0.08364738
FM_290-CTTCAATCATGTGGTT	0.08364741
FM_247-CATTCTAAGTACTGTC	0.083647646
FM_292-CITE8	0.08364779
FM_284-CTGAGCGCATGCAGGA	0.0836483
FM_243-CITE2	0.08364834
FM_293-GAACGTTGTAACGATA	0.08364892
FM_065-TTGGCAAGTGTCCTCT	0.08364902
FM_252-TGACAGTAGTCTAGAA	0.083649114
FM_181-CTGGTCTAGCGTTGTT	0.083649285
FM_259-TAGATCGGTCGTGTTA	0.083649516
FM_296-TTGTTTGAGTTCCGTA	0.083649926
FM_243-CITE7	0.08364998
FM_252-CTTACCGAGTCAGCCC	0.08365002
FM_293-TGTCCCATCACCTGGG	0.08365029
FM_285-CGCCAGAAGACGGTCA	0.08365087
FM_286-CATGGTACACTAACGT	0.08365151
FM_275-GCCATTCTCGTGGAAG	0.08365189
FM_065-ATGAGGGTCTGGCGTG	0.08365223
FM_292-CITE8	0.08365227
FM_243-CITE4	0.083652884
FM_150-TACCTCGGTAGTCCTA	0.083653025
FM_292-GACGTTATCTTGGTCC	0.08365322
FM_251-ACCCTTGCATATGGCT	0.08365424
FM_302-CTACATTAGGTAGTCG	0.08365428
FM_293-CATAAGCAGCCGTAAG	0.083654426
FM_292-CITE5	0.08365477
FM_184-TTCGGTCTCATGGCCG	0.08365546
FM_163-AGCCAGCAGGTCATAA	0.08365577
FM_196-GAGTCATTCGCCTTTG	0.083655894
FM_186-ACGTACACAATACCCA	0.08365615
FM_230-ACAGGGACATACCACA	0.08365627
FM_181-GAGACCCCATGGCTGC	0.08365641
FM_262-TGACGCGGTTCCGCTT	0.08365646
FM_179-TACGCTCTCAAGAAAC	0.08365653
FM_293-GTGACGCTCGGTCACG	0.08365669
FM_212-CTGGACGTCCGGCTTT	0.0836567
FM_179-AGCGATTGTTCGAACT	0.0836568
FM_149-CATCAAGGTACAAAGT	0.083656944
FM_121-GTAAGTCAGACGCCAA	0.083657235
FM_284-TACGTCCGTCATGGCC	0.083657846
FM_288-TTTCGATCACTACCGG	0.083657876
FM_177-TGCACGGTCGTAGCTA	0.083658256
FM_243-CITE2	0.08365852
FM_243-CITE4	0.08365859
FM_284-CTGTATTAGATCCTAC	0.083658695
FM_243-CITE3	0.0836592
FM_289-CATGCGGCAAGATGGC	0.08365928
FM_243-CITE2	0.08365931
FM_292-CITE6	0.08365999
FM_185-ACACGCGGTGTTGACT	0.08366008
FM_196-TTCCTAACATCCGAGC	0.083660096
FM_292-CITE1	0.08366025
FM_292-CITE3	0.083660305
FM_230-CCTGTTGAGTTCCGGC	0.08366046
FM_018-CGGCTAGGTTCCTCCA	0.08366053
FM_249-AAGGAATTCCGCAGTG	0.08366064
FM_281-AGGGAGTTCCCTCTAG	0.08366104
FM_243-CITE7	0.08366104
FM_251-AGGTAGGCAGGCGTTC	0.083661176
FM_232-GTCTGTCTCTCCAAGA	0.08366132
FM_243-CITE1	0.08366149
FM_274-CGTTCTGCACAGCTTA	0.08366156
FM_173-TTGGGATCAGAGGGTT	0.08366178
FM_179-TATTGCTCATTCTCCG	0.083662316
FM_246-ATTTCACGTAATACCC	0.08366264
FM_208-TAGCACAGTTGCATGT	0.08366269
FM_259-TCAGCCTAGTCACGAG	0.08366297
FM_065-TTAGGCACAGGTCTCG	0.083663404
FM_293-CTCTCAGTCTCATGGA	0.08366354
FM_179-ACAACCAAGCTTACGT	0.0836637
FM_232-GAGATGGAGCTTCATG	0.08366386
FM_265-AGTGATCTCCTGGTCT	0.08366428
FM_247-TGGTTAGGTCGGTACC	0.083664306
FM_288-TCCGGGAAGCGCGTTC	0.08366489
FM_293-AACCTTTCAGCTTCGG	0.083665095
FM_149-TCAGTCCGTGAATTAG	0.08366547
FM_294-AGCTCAAGTCGAACGA	0.08366563
FM_251-AGGGTCCTCAACACGT	0.083665855
FM_293-GTCTCACAGAACGTGC	0.08366624
FM_265-AGACACTGTGGTAATA	0.08366635
FM_170-TGACGCGTCCGTATAG	0.08366639
FM_120-GTCAAACAGATGCCGA	0.08366645
FM_230-TTGGGCGAGCATGATA	0.083666466
FM_230-GTTGCGGGTGGCTCTG	0.08366656
FM_225-CITE4	0.08366746
FM_277-CCTCAGTCATTGACCA	0.08366781
FM_292-CITE3	0.083668135
FM_181-CGGTCAGCACGGTAGA	0.08366823
FM_196-GGAGAACCATGGTACT	0.08366846
FM_019-ACAGCTACACACCGAC	0.083668776
FM_225-ATAGACCTCGCTCCTA	0.083669
FM_285-TGCGACGGTCCAGCAC	0.083669044
FM_284-GTTGCTCGTGCCGTTG	0.0836699
FM_303-CGGGCATCATTGCCTC	0.08366991
FM_230-TACAGGTGTACTCCCT	0.08366999
FM_277-GCGTGCAGTTATGTGC	0.08367001
FM_292-CITE5	0.08367006
FM_289-GTGGAAGGTACCGCGT	0.08367037
FM_293-GAGACCCCACAGCCAC	0.08367122
FM_250-CGGACACGTGTCTTGA	0.08367128
FM_289-GAATCGTGTCGCGGTT	0.083671294
FM_075-TGCCCTACAAGCCTAT	0.08367184
FM_230-GAAGTAATCGAACGCC	0.08367184
FM_296-TTCCACGCAACCGACC	0.083672285
FM_262-GGGACAAAGTAGCAAT	0.08367292
FM_247-ATCGTAGTCAACCTCC	0.083673306
FM_071-TGGTTCCCATGATCCA	0.08367372
FM_290-AGACAGGAGTCCTGCG	0.08367373
FM_292-CITE4	0.083673805
FM_230-TCGTCCAAGCATGCAG	0.083674155
FM_289-CCGGTAGTCAGTCAGT	0.08367426
FM_293-ACAGCCGCAAGCGCTC	0.08367465
FM_243-CITE2	0.08367482
FM_262-AGTAGCTGTATACGGG	0.083675414
FM_262-GACCTTCGTAATGTGA	0.08367556
FM_185-CATGAGTCAACTGAAA	0.08367565
FM_243-GATGATCCAAATTAGG	0.08367585
FM_176-ATCGCCTAGGTCGCCT	0.08367599
FM_262-GCGAGAAGTGTTCGAT	0.08367605
FM_287-TCCCACAGTACCTGTA	0.08367609
FM_246-TGAATGCTCTACCTTA	0.08367621
FM_292-CITE7	0.08367648
FM_038-CAGAGAGTCCTATGTT	0.08367686
FM_292-CITE8	0.08367742
FM_200-AACCAACAGTTGGGAC	0.08367813
FM_177-GGGTCACGTGACCGAA	0.08367872
FM_232-AGGGCTCCATACCACA	0.08367878
FM_285-TAATCTCGTCATACCA	0.08367896
FM_292-CITE7	0.083679065
FM_253-GAACACTAGGCAGGTT	0.083679125
FM_251-ACTATGGGTTTCTATC	0.08367932
FM_243-CITE1	0.083679326
FM_065-TTCGGTCAGATGTGGC	0.08367944
FM_179-TCCTAATTCATGTCAG	0.08367969
FM_179-ACAGGGAGTTCTCAGA	0.08367988
FM_188-ACCTGTCTCAAAGAAC	0.083680436
FM_251-ATGCGATTCAGCGTCG	0.08368051
FM_150-GATAGAACAGGTGACA	0.08368053
FM_186-TACGGGCCACGACAGA	0.08368146
FM_259-ATTCCATCACTGAGGA	0.083681464
FM_173-TCATGAGTCGAAGCAG	0.08368152
FM_177-AACCCAAGTGATTCTG	0.083681665
FM_200-CAAGACTCACAAATGA	0.083681874
FM_262-TCGACCTGTTACGCCG	0.08368208
FM_221-CTCGAGGCAGCGCGTT	0.08368282
FM_281-GCAGCCAGTAGAGATT	0.08368304
FM_243-CITE7	0.08368329
FM_188-GAGTCTATCACGGGCT	0.08368338
FM_264-GTAGAAAGTCAATGGG	0.08368359
FM_243-TAACGACTCGGTCAGC	0.08368372
FM_292-CITE4	0.08368381
FM_260-CAGTTAGCATTGACAC	0.08368542
FM_292-CITE3	0.08368564
FM_293-CTGCTCAGTGGGTATG	0.08368608
FM_292-CITE7	0.08368629
FM_289-GCAACCGCATAGAAAC	0.08368631
FM_243-CITE3	0.08368661
FM_292-CITE1	0.08368694
FM_226-TGAATCGTCAAGAGGC	0.08368705
FM_292-CITE6	0.0836872
FM_264-AAGCGTTCACGTACTA	0.08368832
FM_251-CAACGATGTTGGATCT	0.083688386
FM_294-CACCAAACAGTTAGAA	0.08368839
FM_177-TGGGAAGAGGGTAATT	0.08368854
FM_247-TACATTCCAAGTCGTT	0.08368878
FM_290-CTCATCGCATTCTGTT	0.083688796
FM_285-GACACGCGTACAGAGC	0.08368883
FM_176-GTGCACGCAGGTTCAT	0.08368903
FM_289-GACCTTCCATCGCTCT	0.083689086
FM_019-CCCAATCTCAACGAAA	0.08368927
FM_285-ACCCTCACATCTCATT	0.083689846
FM_065-CTGTTTAGTCAGAGGT	0.08368999
FM_243-CITE4	0.08369027
FM_253-CTGAGGCAGGGATGTC	0.08369041
FM_223-CTCAGTCGTTGACTGT	0.083690464
FM_293-GTGGAGATCTTGGGCG	0.083690874
FM_294-TGCGACGCACGGAAGT	0.08369096
FM_065-CAAGGCCCAAACAACA	0.08369128
FM_252-CAATTTCCACAAATGA	0.083691396
FM_291-CTCAGGGTCGTAGCTA	0.083691575
FM_243-CITE2	0.08369161
FM_179-CTCAGTCCAGAAATCA	0.08369179
FM_286-TTACAGGGTGTCGCTG	0.083691865
FM_252-CGGACACCATCCGAGC	0.0836922
FM_262-ACTTAGGAGCATCTTG	0.0836926
FM_278-TGTACAGAGTTCTCTT	0.083692655
FM_120-ACTGTGAAGAGGTCAC	0.08369271
FM_287-CCCGGAAAGTGGTCAG	0.08369273
FM_292-GAGGGATAGACTTCAC	0.08369318
FM_055-ACGTCAACAATCCGAT	0.0836932
FM_251-TGGGTTATCCGCTTAC	0.08369343
FM_262-ATCTTCATCCTTGACC	0.08369363
FM_166-CATCGTCTCGAACGCC	0.08369368
FM_292-CITE6	0.08369425
FM_232-TCCAGAAAGTAGGGTC	0.08369456
FM_065-CAAGAAATCCCTGACT	0.08369457
FM_284-AGGGCCTGTCGCTGCA	0.083694644
FM_225-CITE8	0.083695024
FM_252-TAGACTGAGGGATCTG	0.08369556
FM_243-CITE5	0.08369558
FM_180-TTCCTAATCCCATTTA	0.0836956
FM_177-GTCTCACTCGTACCTC	0.08369576
FM_265-ACATGCAGTCTGATCA	0.083695896
FM_240-GTTGTAGTCGAGAAGC	0.08369591
FM_293-GCTACAAAGGGCTTCC	0.08369663
FM_293-ATAGAGATCGCCGTGA	0.083698116
FM_294-GTGTGATTCGCTATTT	0.08369824
FM_180-CGAATTGTCACATTGG	0.083698764
FM_296-CGCCAGAAGCATTTCG	0.08369946
FM_254-GAGTGAGAGCAAATGT	0.08369955
FM_292-CITE1	0.083699614
FM_300-CCCTTAGTCCCAGGAC	0.08369993
FM_296-CTGCTCAAGCTATCTG	0.08370061
FM_303-AAGACAAAGTGTACAA	0.08370086
FM_193-GGCTTTCCAATTGTGC	0.0837009
FM_188-GTTCTATGTCATCACA	0.08370152
FM_179-GTCGAATGTGGTTCTA	0.083701745
FM_172-CAGGTATAGGAAAGAC	0.08370191
FM_278-TGAGGTTTCTCTTCAA	0.08370198
FM_150-TTTCCTCTCCAACTGA	0.08370212
FM_292-CITE2	0.083702154
FM_251-CTGTATTCAGAATTCC	0.08370218
FM_293-TTTAGTCCACTTGGGC	0.08370222
FM_292-CITE6	0.08370235
FM_226-GCGTTTCTCTCATAGG	0.08370238
FM_166-GATGCTAGTCAGGTGA	0.08370245
FM_294-TCCTAATGTACTGGGA	0.08370252
FM_188-TATCGCCAGAATCGTA	0.083702594
FM_188-AACACACCAGTAACAA	0.083703265
FM_280-TAGCACACACGACTAT	0.08370377
FM_212-ACTATGGCAAGGTCTT	0.08370469
FM_285-CGGCAGTAGACCTTTG	0.08370522
FM_166-AGCTCAATCGCAGTTA	0.083705395
FM_232-CCGTAGGGTAGGTCAG	0.08370551
FM_293-TGAGCATGTGCCGTAC	0.083705716
FM_243-CITE3	0.08370572
FM_232-GGTGTTAGTCACAGAG	0.083706245
FM_284-TTACCGCTCTTTCCAA	0.08370628
FM_292-GGGTAGATCCGTATGA	0.083706625
FM_228-TATTGCTGTGTCATCA	0.08370725
FM_019-AACTCAGGTATAGGGC	0.08370738
FM_292-CITE4	0.08370811
FM_229-TACTGCCGTAGCACGA	0.0837084
FM_292-CITE3	0.083708644
FM_290-CTGTAGAGTCGAGTTT	0.08370866
FM_296-CCTCAACCACGCTTAA	0.08370882
FM_262-GAGTCATTCGAAACAA	0.08370892
FM_243-CITE5	0.08370903
FM_230-TTTGGAGTCTTAATCC	0.08370938
FM_292-ATTACTCTCTCCTACG	0.08370943
FM_292-CITE8	0.08370981
FM_295-CGTCCATTCGTGCAGC	0.08371048
FM_262-GTCACTCCACTATCCC	0.08371077
FM_292-CITE1	0.08371079
FM_247-GGGTGTCTCCTTGAAG	0.08371121
FM_179-GTGGTTACAAATTGGA	0.08371133
FM_245-CGGGACTAGTGAGGCT	0.08371149
FM_262-GGACGTCTCCACTAGA	0.08371189
FM_254-GGCTTTCTCGACGCGT	0.083712585
FM_185-GACCCTTCAAGAGAGA	0.08371285
FM_243-CITE7	0.08371291
FM_196-CGGAACCAGGTACCTT	0.08371309
FM_246-CTCAATTTCGAGAATA	0.08371328
FM_285-TCAGTGATCTGTCTCG	0.08371331
FM_221-TGCATCCGTGAAGCGT	0.08371334
FM_280-AAGCGAGCAAGTGATA	0.08371369
FM_265-AACCATGGTCCGGTGT	0.0837138
FM_252-TCTCACGGTCACCTTC	0.08371408
FM_248-GTAGGTTAGGCCTTCG	0.08371435
FM_188-TGTCCTGCACCGAATT	0.083714925
FM_243-CITE5	0.08371498
FM_262-CACCAAAGTGGCAACA	0.08371509
FM_292-CITE8	0.08371516
FM_285-ATGGGAGCAGTAGTGG	0.083715424
FM_264-AGTAGTCCACGTACAT	0.083715685
FM_292-CITE7	0.08371609
FM_172-TCCCACACAGAGCGTA	0.08371628
FM_254-CAACCAAGTGGCACTC	0.083716504
FM_196-ACTCCCATCCTTGAAG	0.08371673
FM_243-CITE2	0.08371695
FM_179-GCTACCTGTCATGCAT	0.08371713
FM_232-TGATCAGAGTACCATC	0.0837175
FM_179-GCTTGGGGTGCGGATA	0.083717674
FM_237-CTCACTGCAAGGTCTT	0.083717674
FM_295-CTACCCACATCTCAAG	0.083717816
FM_225-CITE6	0.0837181
FM_179-GTGTGATCAGACAATA	0.083718166
FM_292-CITE7	0.08371833
FM_254-GTCATTTGTTTGAACC	0.083718434
FM_292-CITE7	0.08371873
FM_173-GACCCAGCATATACCG	0.08371894
FM_166-TACGTCCCAGCTGTGC	0.083719224
FM_179-AGAAATGCATACAGCT	0.08371931
FM_065-AGGGAGTGTGGCCCTA	0.08371942
FM_243-CITE2	0.083719656
FM_292-CITE1	0.083719686
FM_232-ATAGGCTGTTTAGAGA	0.08372061
FM_252-ATGGATCAGTGATCGG	0.08372069
FM_185-AGGGTGACAAATACAG	0.083721004
FM_292-CITE1	0.0837213
FM_179-TCACACCTCGGCATCG	0.083721325
FM_198-TGCATCCCAGCGCTTG	0.08372143
FM_240-AGTACCATCGCATTGA	0.083721586
FM_166-TGAGGTTTCGCGCTGA	0.08372159
FM_251-GAGGCAAAGTCATGAA	0.083722234
FM_019-AAGCCGCTCTGATTCT	0.083722726
FM_301-AACCACATCGCATTGA	0.08372307
FM_296-AAGGTAACATCTCATT	0.08372324
FM_290-CAGTTAGAGCAGTCTT	0.083723255
FM_288-CTGTGGGGTAGTTACC	0.083723396
FM_262-AGGAGGTCATGATGCT	0.08372384
FM_179-TTTGTTGGTAGAGACC	0.08372419
FM_290-ACCCTCAGTGAGACCA	0.083725184
FM_292-CITE2	0.08372527
FM_019-GCTGCGACATTGAGCT	0.08372573
FM_246-GAAACCTCACCTGCAG	0.08372586
FM_292-CITE7	0.08372613
FM_019-CAGATCAAGACACTAA	0.083726384
FM_294-CTGGACGCAAAGGCTG	0.08372649
FM_252-AACAGGGTCTGACAGT	0.08372663
FM_173-CATGCAACAGTCGTTA	0.083726786
FM_292-CITE6	0.0837269
FM_179-TGGCGTGTCAGAACCT	0.083727024
FM_292-CGGGTGTCAACAGTGG	0.083729185
FM_221-AAGTTCGTCGACCATA	0.0837295
FM_166-TAACACGCAGGAAGTC	0.08372961
FM_278-GTCATCCTCAAGAATG	0.0837297
FM_247-CATGCCTAGCGAGTCA	0.08372987
FM_285-TAACACGGTCGCACAC	0.083730064
FM_166-AAGCCATAGCAACTTC	0.08373014
FM_292-CITE3	0.08373047
FM_150-TCATTGTCACCTATCC	0.0837305
FM_181-GACTCTCTCTACCAGA	0.0837305
FM_196-CTCCATGAGAGCCGAT	0.08373062
FM_254-GTTACGACATTGCCTC	0.08373068
FM_293-GAGAGGTGTCGCGTTG	0.083730966
FM_277-GGCTTGGAGCAATTCC	0.08373213
FM_249-TCTACATTCAAGTGTC	0.08373235
FM_247-GTGTGGCTCCGGCAGT	0.083732426
FM_288-ATCCTATCAGCAGATG	0.08373276
FM_179-ATACCGAAGAACGCGT	0.08373279
FM_180-TATTTCGCAGGCAATG	0.083733216
FM_230-GGCGTCACACAGCCAC	0.0837336
FM_190-TTCTGTACAAGACGGT	0.08373385
FM_185-GAAGCCCCAACCAATC	0.08373389
FM_296-ACCCTCACATTAGGCT	0.08373428
FM_292-CITE3	0.08373463
FM_289-ATACTTCCAGGCGTTC	0.08373485
FM_296-CAGGGCTGTTGGCCTG	0.08373501
FM_237-CTAACTTGTTTCAGAC	0.08373512
FM_231-ATGAAAGTCTGAATCG	0.083735175
FM_243-CITE6	0.083735175
FM_237-CCGGACACATCTCAAG	0.08373541
FM_264-AGGGAGTTCGTACCTC	0.08373546
FM_173-AAAGAACGTCCGGTGT	0.08373557
FM_292-TACTTCAGTACGTAGG	0.08373561
FM_179-CTAAGTGGTCATACCA	0.08373617
FM_288-ACAAAGAGTAGCTGAG	0.08373623
FM_184-TCATTCATCGAATGCT	0.08373649
FM_287-TGTTACTCAAGAGTAT	0.08373692
FM_292-CITE3	0.08373783
FM_252-TCATGCCGTATTCTCT	0.0837384
FM_237-CATCAAGCACATGGTT	0.08373848
FM_225-CITE6	0.083738625
FM_251-GACGTTAAGAAGTCTA	0.08373872
FM_287-ACGGGTCCATCGTGCG	0.083739035
FM_230-CCACGAGGTTGTGGCC	0.08373949
FM_180-TATATCCGTGGCTGCT	0.08373965
FM_185-CACGTTCTCTTGTGCC	0.08374021
FM_044-TCGGGACTCCATGAGT	0.08374025
FM_294-AATGGCTTCGCTACAA	0.08374044
FM_150-CCTACGTCAAGGCTTT	0.08374063
FM_284-ACGGTCGAGAAATTGC	0.08374069
FM_246-CACTGGGCAAAGGCGT	0.083740905
FM_278-ACCAAACTCCGAAATC	0.083741024
FM_243-CITE5	0.08374145
FM_292-CITE7	0.083741486
FM_292-CITE7	0.08374158
FM_284-ATTTCTGGTCCAGCGT	0.083741695
FM_259-CACGGGTCAGCAAGAC	0.08374183
FM_246-GGTTCTCTCAAATGCC	0.08374189
FM_287-TCCACGTAGGCATCGA	0.083741985
FM_232-AGCCAATCACATCATG	0.08374208
FM_292-AGCTACACACTCACTC	0.08374225
FM_293-TCTTTGATCGCTTGAA	0.08374233
FM_292-CITE7	0.08374275
FM_275-CTTGAGAAGTGGTTCT	0.08374295
FM_289-GCCAGGTTCCTAGCGG	0.08374312
FM_229-CCTACGTTCTTTCCAA	0.08374363
FM_252-TCACGGGTCACGATCA	0.08374371
FM_188-ATTCGTTTCCAAATGC	0.08374393
FM_294-TCGCACTGTAAGTCAA	0.08374428
FM_186-CATTCTACAGTGACCC	0.08374469
FM_252-GAACTGTTCGGTCGAC	0.08374486
FM_292-CITE7	0.08374495
FM_243-CITE1	0.083745144
FM_292-GTATTGGGTCGGTGTC	0.08374539
FM_150-CTGTGGGCAGTGTGGA	0.08374552
FM_065-GCGCAACTCTCCCTGA	0.08374552
FM_294-TCATCATTCTGGGATT	0.08374553
FM_065-GGTGCGTAGGTAGCCA	0.08374567
FM_292-GTTGCTCGTCTGTGCG	0.083745725
FM_179-AGATGAACAACATACC	0.083745785
FM_184-ATCGGATAGGTTGTTC	0.08374627
FM_225-CITE3	0.083747
FM_293-ATCACAGTCAGTCTTT	0.08374717
FM_188-TCATTACCATAGCACT	0.08374717
FM_287-GAGCTGCGTGAGCCAA	0.08374723
FM_288-TGGTAGTTCTACGGTA	0.08374741
FM_246-TGAGCATCAGCCTTCT	0.08374822
FM_188-ACTGTCCGTACTCAAC	0.08374855
FM_216-CGAAGTTCACCCTTAC	0.083748795
FM_071-TAGAGCTAGTTCCACA	0.08374899
FM_265-GGATGTTAGTAATACG	0.08374924
FM_185-GCTTTCGCAAGCACCC	0.08374982
FM_296-AATGCCATCCGGTAGC	0.08375023
FM_262-ACACCAACACCATAAC	0.08375044
FM_287-CTACATTGTAACATCC	0.08375048
FM_180-TCATATCTCTCTCGAC	0.08375108
FM_285-CTGTATTCACCATTCC	0.08375214
FM_292-CITE6	0.08375295
FM_120-ACAAGCTAGAAGCTCG	0.08375353
FM_292-CITE2	0.08375355
FM_150-ATCCGTCCAATGTGGG	0.08375362
FM_265-TACGCTCGTTTGGAAA	0.083753906
FM_294-TGGAGAGAGCGTTGTT	0.08375411
FM_285-TCACACCCACGTTGGC	0.083754584
FM_292-TGACTCCAGTTTCGAC	0.08375466
FM_179-TGCGGCACACGAGGAT	0.083754815
FM_294-TCAGCCTTCAAGGCTT	0.08375487
FM_249-TTCCAATAGCCGCTTG	0.08375493
FM_262-CCTGTTGGTCACTCAA	0.08375494
FM_252-TAGATCGCACTCTGCT	0.08375505
FM_292-CITE6	0.08375528
FM_262-ACTTCGCGTACTCCCT	0.08375591
FM_292-CITE7	0.083756
FM_248-AGTACCACACGGCGTT	0.083756104
FM_284-TGTCCACCACATTGTG	0.083756246
FM_293-CGCGTGACATGAAAGT	0.083756246
FM_277-GCGGAAAGTATGAGGC	0.08375644
FM_232-AAGCGTTGTTAGGACG	0.0837565
FM_243-CITE7	0.08375681
FM_226-TGCGGCAAGTTGGACG	0.08375681
FM_252-CTGCTCATCATTACTC	0.08375689
FM_120-CCACACTTCCGGACGT	0.0837569
FM_292-CITE2	0.08375734
FM_252-ATCCGTCTCCGAGAAG	0.08375744
FM_265-GAGTCTATCAGTGCGC	0.08375805
FM_179-CGAGGCTTCACCTGGG	0.08375806
FM_166-CTCAGTCAGTCCCAAT	0.083758295
FM_260-TAGTGCACAACACACT	0.08375882
FM_292-CITE5	0.08375902
FM_296-ATTGGGTGTGTAGGAC	0.08375911
FM_252-CAGCACGGTTGCATTG	0.083759114
FM_293-AGTACCAAGGTCGTGA	0.0837594
FM_240-CATGCGGCAGACAATA	0.083759986
FM_230-ACCTACCCAGTTCACA	0.08376041
FM_208-AGTCAACAGGCATCAG	0.08376086
FM_284-CAGATCACACTGATTG	0.083761044
FM_232-GGGTGTCTCGTGCACG	0.0837613
FM_297-CTCCACACAATTCTCT	0.083761305
FM_181-CCACGAGGTACTAACC	0.083761685
FM_303-GAATCACGTCTTGAAC	0.08376245
FM_179-CTCCAACTCGATCCCT	0.08376252
FM_230-GACTTCCTCGTTTACT	0.08376327
FM_179-CACATGAAGTCTGCGC	0.08376347
FM_265-AACAAGAAGGACGCAT	0.08376351
FM_226-ATTCTACGTTCCGCAG	0.083763555
FM_179-TAACGACAGGACTAAT	0.0837637
FM_184-CGAGTTAGTACAGTAA	0.083763875
FM_188-GTCAGCGCATACAGGG	0.083764054
FM_292-CITE6	0.08376411
FM_227-TTCCGTGTCCATGATG	0.083764315
FM_177-TTGATGGGTGTGTTTG	0.0837651
FM_294-TGTTGGATCTGGTGGC	0.083765216
FM_285-AACGGGACACACGGAA	0.08376532
FM_166-AGGGCCTCACGTCTCT	0.083766155
FM_243-CATACCCGTGTCGCTG	0.08376629
FM_250-AACGAAATCTTAGCCC	0.08376686
FM_243-GGATCTATCGCATAGT	0.083767705
FM_293-ATGAGTCTCAAGGACG	0.08376805
FM_292-AGAAATGAGCTAAACA	0.08376821
FM_292-AGGCTGCTCAGGTAAA	0.083768815
FM_179-CTGTACCGTACCGGAA	0.083769485
FM_289-TTCCGTGTCATTATCC	0.08376957
FM_259-CAAGAGGCATCTTCGC	0.08376964
FM_179-CTGCCATCAGTAGAAT	0.083770186
FM_287-TAAGCCAAGTTACGGG	0.083770216
FM_243-AAGTACCTCCACAAGT	0.08377037
FM_264-GGAGAACAGGTTGAGC	0.08377055
FM_232-GAGGGTAGTTGGACTT	0.08377127
FM_296-AGTTAGCCACACACTA	0.083771326
FM_246-AACAGGGAGCTGAAAT	0.08377167
FM_250-GGGTGAAAGTCCGTCG	0.08377176
FM_294-TGGAGGATCGTCCATC	0.083771914
FM_172-TGAGGAGCAATCTCTT	0.08377196
FM_196-AATTTCCAGTAACCGG	0.0837723
FM_172-AAGTGAAGTCACGACC	0.08377231
FM_262-TCACGCTTCTGCCTGT	0.08377235
FM_292-CITE1	0.08377265
FM_294-TCAAGCAAGGTTCACT	0.08377334
FM_285-ATTTACCCAGGGTTGA	0.08377334
FM_253-TTGAGTGCAATCCTTT	0.083773494
FM_169-ACCTACCTCCGTCACT	0.08377373
FM_292-TTGCTGCCACAGCTTA	0.08377394
FM_243-CITE1	0.08377394
FM_019-GCTCCTAAGAGGGATA	0.08377403
FM_019-GTGCAGCCATGGTCAT	0.08377542
FM_065-GACGTGCAGATCTGCT	0.08377557
FM_287-GATGATCGTCAGCGTC	0.08377574
FM_065-CGTCCATAGTACATGA	0.0837759
FM_196-ACACGCGGTGGACAGT	0.08377602
FM_296-GATAGAACATAACTCG	0.08377612
FM_243-CITE1	0.08377749
FM_289-CATCAAGTCATTCACT	0.08377796
FM_225-CITE3	0.08377814
FM_172-GGAGATGGTGCTCTCT	0.083778374
FM_265-GTCTGTCGTGACGCCT	0.08377878
FM_230-AAGGAATAGTAATACG	0.08377895
FM_018-CCTAAAGCACAAGTAA	0.08377916
FM_284-TCCCATGAGAGCATCG	0.08377938
FM_247-GCCCAGAAGTCTTCCC	0.08377941
FM_250-TAGAGTCGTCTGTTAG	0.08377974
FM_289-GATCATGCATCTAGAC	0.08377984
FM_292-CITE8	0.08377985
FM_277-ATACTTCCATAACAGA	0.0837802
FM_293-ATGACCACAGCAGTAG	0.08378127
FM_262-CAGATTGCATACCATG	0.083781324
FM_170-AGTGACTGTCCTGGTG	0.083781354
FM_225-CITE8	0.08378177
FM_179-ACGTAGTAGACGCTCC	0.083781965
FM_285-GTCGTAACACTTACAG	0.08378231
FM_292-CITE8	0.08378243
FM_243-TTCTAGTAGCGCCTTG	0.083782434
FM_179-TAGGGTTAGTGCCCGT	0.08378275
FM_295-GGCTGTGTCGAGTGAG	0.083783604
FM_293-CGGGTCACATACACCA	0.08378436
FM_232-TGACTCCGTTCTCTAT	0.08378469
FM_290-CACTGGGAGCGACAGT	0.08378471
FM_292-CITE6	0.08378472
FM_121-GCAGCTGTCGACGACC	0.08378472
FM_293-ACGTTCCGTCGCATCG	0.08378495
FM_265-TACTTCAAGCGAGAAA	0.083785005
FM_186-CATCCACGTGAGCCAA	0.08378501
FM_293-TGCTGAAGTGAGAACC	0.083785854
FM_243-CITE6	0.08378597
FM_293-TGCAGTAGTGGAAATT	0.08378654
FM_294-AGTGCCGTCCTCATAT	0.08378703
FM_028-TTCTACATCCCTCAGT	0.083787054
FM_289-GAACACTGTCCCTCAT	0.083787374
FM_231-AGATAGACACTACCCT	0.08378761
FM_237-CGAGTGCGTGCCAAGA	0.08378788
FM_264-TTCATTGGTACTCGAT	0.08378788
FM_253-ACCTGAACAATAGTGA	0.08378795
FM_251-AGGCTGCTCATGGGAG	0.08378816
FM_265-TCGACCTGTCACAGAG	0.083788164
FM_252-GCCGATGCATCTCATT	0.0837882
FM_296-GTAAGTCGTCCTCAGG	0.08378833
FM_262-GTTGCTCAGAGAGCAA	0.08378903
FM_293-CTCTCGAGTAATCAGA	0.08378915
FM_285-GAAGTAATCGTTCCTG	0.083789274
FM_289-GAGCCTGCAAGTGGAC	0.08378934
FM_278-AGGAGGTAGGAAAGGT	0.08378974
FM_293-CGTGAATAGCGCATCC	0.08378975
FM_284-ACACTGACAGAAGTTA	0.0837901
FM_263-CGAGGAAAGATTGCGG	0.08379031
FM_019-AAAGCAAAGAAACCGC	0.08379097
FM_294-GCTCAAAGTCAAAGCG	0.08379162
FM_243-CITE1	0.08379187
FM_230-AGACACTAGCGGATCA	0.08379221
FM_179-TCCGATCCAAAGAGTT	0.083792664
FM_263-TTCACGCAGTGTTGAA	0.08379276
FM_284-AGGTCTAGTAATGATG	0.083792955
FM_292-CITE3	0.08379332
FM_180-ATCACTTCAAATAAGC	0.083793506
FM_303-TCCTCTTCACATATGC	0.08379353
FM_230-ATTCTTGTCAAGCCGC	0.0837936
FM_065-CTGTGCTCACAGGTTT	0.08379364
FM_293-GGCGTCAGTAAGCGGT	0.08379377
FM_292-CITE6	0.08379385
FM_169-TCCACCAGTCTGTTAG	0.083794415
FM_292-CITE6	0.08379463
FM_292-CGGAGAATCTGCCTGT	0.083794735
FM_179-CCCTAACGTATGTCAC	0.08379479
FM_295-AGTGACTTCGAAGCAG	0.08379499
FM_237-AGATCCAGTTCGGCTG	0.083795175
FM_252-CAAAGAACAAATTGCC	0.08379527
FM_247-GCATCGGTCAGGCGAA	0.08379529
FM_296-CAGATTGAGGTAAAGG	0.08379566
FM_243-CITE2	0.083795704
FM_292-CITE1	0.08379611
FM_177-GAACGTTAGAGGCGTT	0.08379616
FM_285-CACTGGGTCGTAGTCA	0.08379658
FM_292-CITE3	0.08379664
FM_231-ATTGTTCAGGTAGATT	0.08379681
FM_285-GGGCCATCAGTCGCTG	0.083797075
FM_259-AGACTCATCGTTATCT	0.083797686
FM_286-CTACGGGGTTTCCAAG	0.08379788
FM_262-TCAAGACTCACCTCGT	0.083798
FM_294-GCACATATCTGAATGC	0.08379825
FM_179-GATGACTCACACAGCC	0.08379853
FM_232-CGGTCAGTCCTCATAT	0.083798535
FM_293-TGCTTGCTCGTGTGGC	0.08379861
FM_292-CITE7	0.083798654
FM_292-GTCGTTCCAATGCAAA	0.08379879
FM_262-TGACCCTGTCGACTTA	0.0837991
FM_285-TCACATTGTTCTAAGC	0.08379937
FM_018-CTCGAGGAGCAAATCA	0.08379942
FM_293-CCATCACCAACGAGGT	0.08379952
FM_225-CITE6	0.08379982
FM_232-AAGGAATCACTCCACT	0.0837999
FM_284-TCTTAGTGTGAAAGTT	0.08380013
FM_301-TGTGGCGCAGTAGATA	0.083800435
FM_246-TTCCTTCAGGACGCTA	0.08380081
FM_019-TGCCAAAGTCGCGTGT	0.08380088
FM_179-TTCTAGTCAGTCACGC	0.08380092
FM_285-ATCCTATAGCTCCACG	0.08380115
FM_302-TTGTTGTGTGGAACCA	0.08380156
FM_277-TTAGGCATCTTCTTCC	0.08380157
FM_292-CITE7	0.083801776
FM_293-ATGACCAAGCCTGTCG	0.08380178
FM_186-AGCGCCAAGGACACTG	0.0838018
FM_296-GGTGAAGAGGACTGGT	0.083801925
FM_169-GTTGCTCTCGAACCTA	0.083801955
FM_284-AGGTGTTGTGATACAA	0.08380202
FM_237-GTTCGCTCATGTAACC	0.08380243
FM_166-ATACCTTGTCTGTCAA	0.08380245
FM_294-TCGGGACGTGCGGATA	0.08380256
FM_277-ACGATCAGTTGTTGCA	0.083802566
FM_179-GTTCTATCAGAACATA	0.08380291
FM_230-ACTTATCAGTGATAAC	0.083803
FM_234-CGCCAGAGTCTTACTT	0.08380349
FM_169-GATTCTTGTCCTCCAT	0.08380354
FM_188-CTTCTAATCTACCAGA	0.08380381
FM_290-CCTTCAGCATTGACTG	0.083804175
FM_177-GAAGAATGTCTACACA	0.0838044
FM_294-CCTCTAGGTGTTAGCT	0.08380519
FM_294-CGTAAGTGTCAGTCCG	0.083805256
FM_230-TGTGAGTCACAACGCC	0.08380568
FM_179-ACAAAGACAGCAGAAC	0.083805844
FM_253-CAACAACAGGATATGT	0.083806016
FM_253-AGAGCCCTCTTCCCGA	0.08380627
FM_262-GATCACAGTACCATAC	0.08380653
FM_166-CATTCTATCTACTCAT	0.083806604
FM_292-CITE5	0.083806925
FM_283-TGCTTGCGTTGTGTAC	0.08380722
FM_071-ACACCGGCAGTACACT	0.083807655
FM_289-TTAGTCTCACGTGTGC	0.083809026
FM_019-CTCTACGTCGAATCCA	0.08380904
FM_234-AATGAAGTCGCTGATA	0.083809085
FM_186-AAGTCGTGTATTCCTT	0.08380942
FM_230-TGGGAAGCAGGTTACT	0.08380966
FM_264-TACAACGAGAGCCATG	0.083810024
FM_287-TCAATTCTCGAACGCC	0.08381037
FM_247-GACACGCAGGGAGTTC	0.083810665
FM_292-TTCTGTATCGACCCAG	0.08381079
FM_065-TGTTCCGAGTACACCT	0.08381102
FM_179-ACGTTCCCAATGGCCC	0.08381144
FM_240-GTGCACGAGTATGGAT	0.08381156
FM_285-GTAATGCAGCTACTGT	0.08381246
FM_251-ATAGACCAGGTGTGAC	0.08381262
FM_243-CAGGCCATCCCTCAAC	0.08381281
FM_065-AACTGGTAGGCTACGA	0.08381302
FM_285-GTAGGAGTCAGGACGA	0.08381318
FM_179-TAATTCCGTCTGATCA	0.08381353
FM_285-GTTAGACTCCCATAGA	0.08381367
FM_252-TGAGGTTGTAGAGACC	0.083813764
FM_283-TGAACGTGTAGGAGGG	0.08381384
FM_149-GTCTCACGTGACTAAA	0.08381385
FM_252-TCACTATAGATTGGGC	0.08381505
FM_230-TCTCCGAAGAGCAAGA	0.08381517
FM_186-CATAGACAGGATTTAG	0.08381521
FM_188-TGATCAGCACGTAACT	0.08381596
FM_292-CITE5	0.083816424
FM_243-CITE2	0.08381648
FM_292-CITE4	0.083816655
FM_247-CCAAGCGCAGAAATTG	0.08381667
FM_296-CAACAACTCTGAGGTT	0.0838169
FM_226-AATCACGCAAATGAGT	0.08381709
FM_243-CITE7	0.08381734
FM_292-CITE5	0.08381778
FM_293-ATCGTAGCATACAGGG	0.083817996
FM_179-TCACGCTAGCACTGGA	0.08381807
FM_225-CITE2	0.08381859
FM_284-TCAGTCCGTCGTACTA	0.08381889
FM_179-AGCCACGAGTTTCGGT	0.08381902
FM_292-CITE3	0.08381923
FM_292-CITE3	0.083819784
FM_218-AGTTAGCCATCTCCCA	0.083820194
FM_243-CITE7	0.083820306
FM_165-CTTTCAACATACCAGT	0.08382076
FM_294-AAGTACCAGGCACAAC	0.08382106
FM_179-AAGGAATGTTACGCCG	0.08382134
FM_019-GTAACTGCACTTAAGC	0.08382143
FM_181-CGATGCGAGAATAACC	0.08382289
FM_285-TGTGTGAAGGACGCTA	0.08382349
FM_292-CITE2	0.08382353
FM_284-GTGGAAGCAAAGCAAT	0.083824426
FM_234-ATCATTCTCCGTTGGG	0.08382445
FM_254-GAGAAATGTATGGAAT	0.08382453
FM_243-TACGGGCTCTCTCGCA	0.08382516
FM_290-CAGTTAGTCGAATGCT	0.08382517
FM_284-TTCAATCCAGGGTTGA	0.08382527
FM_246-GCATCTCGTTGTACGT	0.0838254
FM_289-AGGTGTTCATTGCCTC	0.08382573
FM_237-GGGTAGACAGTCCGTG	0.08382604
FM_262-TACGCTCTCAGAGCAG	0.08382604
FM_277-CATTCATTCCTATTTG	0.08382622
FM_243-CITE3	0.08382631
FM_188-TAACACGTCCATCCGT	0.08382631
FM_229-CATACAGCACCAGGTC	0.08382742
FM_179-GAGGGATCACATGTTG	0.08382785
FM_262-TGACGCGTCGGAAACG	0.0838279
FM_180-CTTCTCTTCCCTCGTA	0.08382812
FM_265-AGTCACACAGGTTCCG	0.083828904
FM_243-TCTGGCTGTCTAACTG	0.08382928
FM_232-TCGCACTTCCACAGGC	0.083830014
FM_262-GAGGCCTCAACAGCTT	0.08383019
FM_208-ATCGGCGCAGTCAGTT	0.08383075
FM_149-AAGGTAATCAACGAGG	0.083831035
FM_243-CITE5	0.08383106
FM_166-GTAGGTTCACCGTGAC	0.08383162
FM_243-CITE7	0.083831675
FM_246-AGATAGAAGATGACAT	0.08383175
FM_262-ACTGTGACATTGAGCT	0.08383177
FM_232-CGACAGCTCATGCCAA	0.0838323
FM_292-CITE8	0.083832614
FM_289-TGTTGAGTCAGCTAGT	0.08383262
FM_264-TGTTCTACACCTCGTT	0.08383266
FM_293-ATGGGTTGTGAGTCAG	0.083832905
FM_296-TCACACCAGACTCTTG	0.08383366
FM_225-CITE3	0.083833806
FM_019-GTTCTCGTCTGTGCAA	0.083833866
FM_296-TCCTTCTTCTTACTGT	0.08383403
FM_287-GGGTCACGTCGAAGCA	0.08383441
FM_252-TGGTACAAGTAGGGTC	0.083834656
FM_292-CITE7	0.08383574
FM_179-GGTGGCTAGTTAGTGA	0.08383581
FM_019-TGCGTGGCACCAGGTC	0.08383582
FM_293-GTGTTAGCAGGTGAGT	0.08383625
FM_196-TCCCAGTGTCTGATCA	0.08383645
FM_296-CAGGCCATCAGACAAA	0.08383645
FM_294-CACTTCGAGCATCTTG	0.08383718
FM_293-CTAACCCGTCTACACA	0.08383722
FM_285-ACTGTGAAGTGGTTCT	0.08383738
FM_290-TTAGGGTGTTCGTAAC	0.083837494
FM_252-TTGTTGTAGTAGGGTC	0.08383756
FM_247-CCACAAATCCATATGG	0.08383787
FM_262-AGATCCAAGCGGTAAC	0.083837956
FM_292-CITE7	0.08383799
FM_263-CACCGTTAGATGTTCC	0.083838046
FM_188-ACAGGGAGTCGTGATT	0.08383817
FM_293-GAGATGGGTGAATAAC	0.083838426
FM_188-GTTACCCAGATGCAGC	0.08383881
FM_018-GTCCTCAAGTTAAGTG	0.083838955
FM_278-CGAAGGAGTTCCGCAG	0.083839
FM_262-ACCTACCGTTTACCAG	0.08383903
FM_196-ATATCCTTCGTTCTGC	0.08383986
FM_019-TGCCCTACACAGTCGC	0.083840035
FM_285-GTCATCCCAAATACGA	0.08384023
FM_065-CAAGGCCGTCTCCATC	0.08384033
FM_292-TTGGATGTCCAAACCA	0.083840474
FM_170-CATTCCGGTACAGAGC	0.08384055
FM_278-GGGAGTATCCGCATAA	0.083840616
FM_176-TGTCCTGGTACTGCGC	0.08384088
FM_285-TAGCACAGTGTGTGGA	0.083841205
FM_292-CITE3	0.08384152
FM_292-CACTAAGTCGGTGTAT	0.08384197
FM_243-CACTGTCAGATAGTCA	0.08384203
FM_240-TAGGAGGGTCTAACTG	0.08384233
FM_296-GAGTTGTCAGGTATGG	0.08384239
FM_294-ACCCTCACAGTGACCC	0.08384331
FM_179-CTGGCAGTCACAATGC	0.08384394
FM_285-TAACTTCCAATTAGGA	0.08384412
FM_055-TGCACCTAGCTAGTCT	0.08384441
FM_184-ATCACTTCAGCTGCCA	0.083844855
FM_292-CITE1	0.08384506
FM_296-GGTTAACCAAGCGATG	0.08384562
FM_284-GAACGTTTCGTTAGTG	0.08384581
FM_177-CTAACCCCACGCGTGT	0.08384592
FM_292-CITE5	0.083846115
FM_149-TTCTCTCGTGTGTTTG	0.08384615
FM_223-AGCTACAGTATGCGTT	0.083846234
FM_196-TACTTCAGTGTGCTTA	0.08384654
FM_294-TCCTCGATCATTTGGG	0.08384779
FM_292-CITE8	0.0838478
FM_293-AGGATCTCAATAGTAG	0.08384818
FM_284-CGCCAGAGTCCGTACG	0.083848335
FM_292-CITE3	0.0838487
FM_181-CCGTGAGAGTAGGGTC	0.083849095
FM_264-TGGGCTGAGCCAGAGT	0.08384922
FM_246-CACCAAATCTGTCCCA	0.08384952
FM_292-CITE4	0.083850235
FM_264-CAAGGGAAGCGACTTT	0.08385026
FM_243-CITE5	0.08385071
FM_252-TGGGCTGCAGATCACT	0.08385093
FM_285-CAGTGCGGTTGCATGT	0.083850965
FM_296-CTTAGGATCCCAACTC	0.08385098
FM_186-TTGGTTTTCGGTGCAC	0.08385102
FM_230-ATTCCCGCAGAGGCAT	0.08385179
FM_179-CTAGACATCATCGCTC	0.08385221
FM_285-GGGCTCATCTGTAAGC	0.08385248
FM_019-TGCTACCGTGCAGGTA	0.08385291
FM_246-CAACGATGTTGGAGAC	0.08385318
FM_180-CAGATCAAGGCCATAG	0.0838532
FM_294-CATCCCATCCCATACC	0.083853625
FM_177-CAACCAACAGATTAAG	0.0838537
FM_243-GTCGTTCGTGGAACCA	0.08385396
FM_232-CCCTAACGTAACTAAG	0.08385399
FM_252-GGACGTCCAAGAGGCT	0.083854005
FM_019-CAAGAAAAGTCCTCCT	0.083854236
FM_071-GCAGTTAAGACTACAA	0.083854444
FM_292-CITE1	0.08385477
FM_188-CCCATTGAGAGTAACT	0.08385508
FM_243-CITE1	0.08385518
FM_243-CCTCAGTGTGCCGAAA	0.0838552
FM_284-TCGCAGGAGAAGCGAA	0.08385549
FM_286-AGGTAGGTCTCCGAAA	0.083855964
FM_289-CACGTGGTCATTACTC	0.08385608
FM_289-AACACACTCGAGTACT	0.08385674
FM_292-CITE5	0.08385674
FM_296-CATTCATTCCGCCTAT	0.083856925
FM_292-CITE4	0.083857425
FM_243-CITE1	0.0838575
FM_196-ATCGTAGTCGAATGCT	0.08385775
FM_243-GATCGTAAGGCTGAAC	0.083857775
FM_251-GTAATCGGTCTAGATC	0.08385779
FM_230-GGCGTCAGTAAGGTCG	0.08385789
FM_180-CAACCTCAGACAACAT	0.0838579
FM_292-CITE7	0.08385792
FM_019-CTCACACGTAAGGATT	0.083858155
FM_236-AGAGAGCTCTAGCATG	0.08385825
FM_019-TCTCATAAGTACATGA	0.083858624
FM_243-CITE8	0.08385897
FM_290-GTTTGGACAGTAACAA	0.08385918
FM_293-CGAGAAGGTGTCCACG	0.08385963
FM_293-TGCACGGAGTGCTAGG	0.083859675
FM_292-CITE3	0.083860055
FM_179-TCTGCCATCTCATTAC	0.083860554
FM_247-AGGGTTTTCGACGTCG	0.083860636
FM_188-CTTCTAATCCACTGGG	0.083860636
FM_292-CITE1	0.08386078
FM_243-CTCTCAGGTGTCCCTT	0.083860934
FM_262-AGAACAAAGGGCCCTT	0.08386101
FM_243-CGCGTGAAGTCGGCAA	0.0838612
FM_250-GGCTGTGTCGGAACTT	0.083861224
FM_196-GGGATCCTCTAGTTCT	0.08386159
FM_065-CTACGTCCAGCCAGAA	0.08386195
FM_247-AAATGGAAGCTTGTGT	0.08386232
FM_262-TGAGGAGGTGATACCT	0.08386236
FM_185-TTTGGTTTCGGACCAC	0.083863445
FM_180-ATCACAGTCAAACTGC	0.08386345
FM_179-TTAATCCTCAAGCCCG	0.08386353
FM_292-CITE7	0.08386387
FM_185-GGGTTTAAGTCACTGT	0.08386395
FM_019-CTGGTCTAGAACAATC	0.08386421
FM_296-TAGACTGCATAACAGA	0.08386467
FM_186-TTCAATCGTGTACAGG	0.08386488
FM_251-ATCACTTAGCTCACTA	0.08386499
FM_262-CCTTGTGGTAAGCAAT	0.08386532
FM_293-GAATCACAGTCTCCTC	0.0838654
FM_285-TAGGGTTGTTCCGCTT	0.08386555
FM_181-CTGGCAGTCTCATTAC	0.08386571
FM_264-ACATCGAGTAGCCAGA	0.08386607
FM_283-CATCCGTCAAAGCTCT	0.083866365
FM_236-CTCAGTCTCGGCCTTT	0.08386651
FM_292-CITE3	0.08386653
FM_289-GAAGGGTAGTGAGTGC	0.08386717
FM_292-CITE3	0.083867334
FM_292-CITE6	0.08386781
FM_292-CITE5	0.083867826
FM_277-GCTTCACAGGACTATA	0.08386797
FM_288-CCGTGAGCATTGCTTT	0.0838684
FM_150-CACTGAAGTGACTAAA	0.08386887
FM_286-AGCGTCGGTACGAGCA	0.08386946
FM_284-CGGCAGTTCGCCTCTA	0.08386948
FM_184-CGGGACTTCCTATTGT	0.08386968
FM_264-TGTCCCACATGTTCGA	0.08387083
FM_179-CATACCCCATTGAAGA	0.08387089
FM_284-GTCAAACGTTATGTGC	0.08387091
FM_294-AGAAGTATCGCCTCTA	0.08387094
FM_121-GAGCCTGGTTCGTACA	0.08387104
FM_248-CCCGAAGTCGTAGAGG	0.08387121
FM_294-CTTCTAATCTAGATCG	0.083871216
FM_171-CCTATCGCACTTCTCG	0.08387145
FM_293-ACAACCAAGGATGAGA	0.08387147
FM_188-CTGTAGACAGTTCACA	0.0838721
FM_218-CTGAGGCAGTAGTGCG	0.0838726
FM_292-CCAATTTTCATATGGC	0.08387264
FM_292-CITE8	0.08387295
FM_180-GCCATTCGTAAGATAC	0.08387322
FM_292-CITE5	0.0838737
FM_230-AATCGTGAGGCTAGCA	0.08387396
FM_284-GTACAGTCAGATTTCG	0.08387405
FM_185-ATCCCTGTCCGGCAGT	0.08387428
FM_212-CCACCATCACCACTGG	0.08387434
FM_196-GCTTCACAGTTGCCTA	0.083874345
FM_179-GGTGTCGCAAATGGTA	0.083874375
FM_177-GATCACACACTTCAGA	0.08387448
FM_292-CITE6	0.08387461
FM_288-GAGATGGGTAGCGTCC	0.08387472
FM_019-AGCTTGAAGAGTACCG	0.08387484
FM_292-CGATGGCGTGTATTGC	0.08387511
FM_177-GTTATGGTCAGGAGAC	0.08387561
FM_294-GGCGTCATCCACACCT	0.08387563
FM_237-TATTGCTAGTTCCGTA	0.083875865
FM_296-TCCCACAAGTACGTCT	0.08387661
FM_243-CITE2	0.08387681
FM_289-GCAGCCAAGCGTATGG	0.08387738
FM_180-AACGGGAAGACTAAGT	0.08387761
FM_293-TAGAGTCGTGGAAGTC	0.08387859
FM_243-CITE4	0.08387879
FM_292-CITE1	0.08387882
FM_180-CTGCTCAAGAGGTCAC	0.083878964
FM_230-TGCGACGGTCGCATTA	0.08387916
FM_225-CITE2	0.08387971
FM_292-CITE3	0.08387983
FM_246-TGAGTCAGTAGGTGCA	0.083880074
FM_252-TAGGAGGGTGTGTCGC	0.08388061
FM_055-AACACGTCAGGTCGTC	0.08388067
FM_188-CAGATACTCCTTATAC	0.083880715
FM_292-CITE8	0.08388143
FM_293-CATGCGGCAGACTCTA	0.08388152
FM_216-TTGAGTGTCCAAATGC	0.08388183
FM_289-CAGTGCGTCTTTGCGC	0.08388254
FM_172-AGCCAATTCACAAGAA	0.08388259
FM_250-CCGTGAGTCTTTGCGC	0.08388294
FM_196-TCACGCTAGCTCTATG	0.08388312
FM_065-GTTAAGCTCAAGGTAA	0.083883174
FM_294-TAATCTCGTGCCTACG	0.083883174
FM_180-TATCTGTCAGATTCGT	0.08388369
FM_230-TCCTTTCGTAGACAAT	0.08388373
FM_180-TCCGATCGTATCGAAA	0.08388374
FM_278-TTCGGTCCAGCAGAAC	0.08388409
FM_292-CITE5	0.0838843
FM_293-CTCCATGCATTGGCAT	0.08388455
FM_292-CITE6	0.08388488
FM_230-AAGTGAACAGTTGAAA	0.08388516
FM_216-AATGGAATCCTCTGCA	0.0838856
FM_179-TGCGGCAGTCATAAAG	0.08388576
FM_243-CITE6	0.08388608
FM_292-CITE2	0.08388612
FM_291-CAGATTGAGCAAATGT	0.08388617
FM_296-TATCTTGAGAATCGTA	0.08388657
FM_196-GTCACGGTCTTCGGAA	0.08388684
FM_019-GGTGTTAAGGTACTCT	0.08388706
FM_262-ATGCCTCAGAAACCCG	0.08388715
FM_292-ATTCGTTCACATGTTG	0.083887234
FM_285-GCCGTGACAGTCAACT	0.08388732
FM_181-TTGACCCGTTGAAGTA	0.08388738
FM_252-CGGGCATGTCGCTTAA	0.08388738
FM_181-TTAGTCTTCTCATAGG	0.08388744
FM_181-GACGTTAGTATATGGA	0.08388765
FM_243-CITE1	0.08388768
FM_218-TCCGAAAGTATGACAA	0.0838886
FM_177-ATGTCTTAGTCAGGGT	0.083888665
FM_292-CITE2	0.08388867
FM_253-CATTGCCCAACAGAGC	0.08388876
FM_296-TTCGCTGTCATCTACT	0.08388919
FM_287-ATCGGCGAGGCACTAG	0.083889216
FM_296-GAAGGACAGAACCCGA	0.083889395
FM_247-GCATGATCAGCCTTCT	0.08389004
FM_287-CTCCATGGTTTGACAC	0.08389012
FM_264-TGAGTCAGTCGGCTAC	0.08389017
FM_217-TCGCTCAGTGATTGGG	0.08389021
FM_292-CITE5	0.08389055
FM_230-CTCCGATAGTAAGACT	0.083890565
FM_247-CAGGCCATCGCCGTGA	0.083891146
FM_196-TTCGCTGGTACTAACC	0.083891705
FM_293-TCGCAGGTCAATCTCT	0.08389195
FM_296-TTTCATGCATGCGTGC	0.083892204
FM_149-TCGTCCATCCATATGG	0.08389223
FM_291-GATCAGTCAGCATCTA	0.08389235
FM_250-TTTGGAGGTGGCCTCA	0.08389258
FM_243-CITE2	0.0838927
FM_291-CTGTGAAGTACGACAG	0.08389388
FM_179-CCTCCAAAGCCTTTCC	0.0838944
FM_226-GCCCGAACACAGCGCT	0.0838947
FM_246-ACTTTCATCATACGGT	0.083895
FM_252-TGCCGAGGTCTGCAAT	0.08389513
FM_243-TCTCAGCAGCCATTGT	0.08389537
FM_240-GCCGTGAAGTATTCCG	0.083895415
FM_294-GTGTTAGTCCTGCTAC	0.08389564
FM_261-TCGACGGTCTCCTGAC	0.08389593
FM_180-GACCGTGTCTTACGTT	0.08389611
FM_230-GTGCAGCAGACCTGGA	0.083896115
FM_180-ATACCTTCAGTTGTTG	0.08389656
FM_294-TGGTTAGTCTCGTTTA	0.08389661
FM_166-TTAGTCTCAAACTGCT	0.08389666
FM_188-AGAGAGCAGACTGTTC	0.08389699
FM_121-TCATGCCTCTAACACG	0.08389717
FM_284-GTCACGGCAAGACGGT	0.083897196
FM_181-ATTTCTGGTACTGCGC	0.08389722
FM_287-TCCATCGGTAGCTTTG	0.083897255
FM_231-GCATGATCAGACGGAT	0.083897285
FM_264-TCAAGCAAGAAGAGCA	0.08389754
FM_208-CGTTAGACACCTGCGA	0.08389767
FM_180-TGAGGAGAGGCCTGAA	0.083898254
FM_188-TATTTCGTCTCGAACA	0.083898686
FM_121-CAGCAGCGTCTTGAGT	0.08389908
FM_237-CATAAGCCAGCACGAA	0.08390006
FM_223-CCGTTCACAGGGAATC	0.08390006
FM_246-CAGATCATCTCCGCAT	0.08390009
FM_230-ACTTCCGTCGTTCATT	0.08390032
FM_264-TGACAGTAGGGCAATC	0.083900616
FM_290-TCCTCGACAGGTCAAG	0.083900854
FM_292-CITE7	0.08390106
FM_293-GCTGGGTCAGTATGAA	0.08390136
FM_253-ATCCACCAGACGCCCT	0.08390182
FM_292-TCCATGCGTCAAGGCA	0.083902135
FM_287-CCGCAAGAGCAGTACG	0.08390291
FM_292-CITE4	0.083903015
FM_232-ATACCGAGTGCTCTCT	0.08390318
FM_286-ATCGTGATCGAGATAA	0.0839037
FM_292-CITE8	0.08390374
FM_285-CTACATTGTTGGGACA	0.0839039
FM_184-CCTTGTGGTAGAGATT	0.083903946
FM_188-AACCTGATCCGTATAG	0.08390411
FM_181-AAAGGTACACTGGACC	0.0839042
FM_293-TTTAGTCAGCGTCGAA	0.083904795
FM_296-GGGCCATGTCGATGCC	0.08390493
FM_278-TCTGTCGCATCTTCGC	0.08390533
FM_247-TCATTCAAGTAGAGTT	0.0839054
FM_232-CCGTAGGAGCTCTTCC	0.08390601
FM_292-CITE4	0.0839067
FM_225-CITE6	0.083907105
FM_289-AAAGAACCAGATACTC	0.08390745
FM_294-CTCATGCTCGTGCATA	0.08390758
FM_293-TGTTACTCAAGTCCCG	0.0839076
FM_019-ATCATCTTCTACCTGC	0.08390819
FM_293-CGAGTGCCAAGTGGAC	0.08390844
FM_287-ATTCTACAGACTGAGC	0.08390889
FM_230-TGTTCTATCTCATGCC	0.08390897
FM_292-CITE3	0.08390906
FM_177-GATGCTAGTACTCGCG	0.083909184
FM_302-AGCATCAAGCTCGACC	0.083909184
FM_292-AGAAGTATCGCGTGCA	0.08391001
FM_230-TCATGGAAGGTAGCAC	0.083910994
FM_285-TCAGCCTAGGTCACAG	0.08391104
FM_288-AACGAAAAGAGGGTCT	0.083911136
FM_286-ATGGAGGGTGGTTTGT	0.0839114
FM_290-TACTTACAGCTTACGT	0.08391141
FM_252-GGAAGTGGTGAGTTTC	0.083911434
FM_218-CCTCAGTAGAGTGGCT	0.08391177
FM_225-CITE2	0.08391202
FM_293-GCTCAAATCGCGTGCA	0.08391214
FM_149-TGAGGTTTCACCTCGT	0.08391254
FM_179-TTCTTCCGTCATGACT	0.08391269
FM_296-AGATAGAAGACTCATC	0.083912954
FM_243-TGCAGGCTCAGCCTCT	0.08391385
FM_263-TTATTGCCATAGAATG	0.08391408
FM_055-TTTCCTCCACGAAGCA	0.08391452
FM_065-TGACTAGCACATGACT	0.08391516
FM_180-GTGTTAGTCGACCAAT	0.08391529
FM_019-AACTCCCAGTGATCGG	0.08391532
FM_247-TCCCACATCTTCCGTG	0.08391549
FM_208-AACAAAGTCGTCTAAG	0.08391553
FM_303-ATCGTCCCATCCGATA	0.08391585
FM_282-TTTACCAAGTCAGCGA	0.08391589
FM_292-CITE8	0.08391676
FM_223-ATCGTCCAGCACCAGA	0.08391728
FM_275-CGTGATACATCGAACT	0.08391745
FM_292-CITE8	0.08391754
FM_188-AATGGCTAGCGACTGA	0.08391775
FM_303-GGGTATTAGTCTACCA	0.0839179
FM_186-TTGCATTTCGTCTACC	0.08391836
FM_166-TTCGGTCAGCACTGGA	0.08391901
FM_289-TCCTTTCGTTCCTAGA	0.083919324
FM_292-CITE6	0.08391981
FM_188-GTGGAGAGTCATCAGT	0.08391986
FM_018-GTCGTAACATGACATC	0.083920725
FM_296-TTTCAGTCACGACGCT	0.08392083
FM_293-TCAGTCCGTGTGAGCA	0.08392108
FM_285-AAGCATCCATCGATCA	0.08392139
FM_179-GGGTCTGGTGTCTTCC	0.0839214
FM_169-GGGACAAGTTGCAAGG	0.08392144
FM_247-CCCGAAGGTACAACGG	0.083921745
FM_188-CATTCATTCGCCTTGT	0.08392182
FM_303-CAGTTAGAGTAGGAAG	0.08392212
FM_252-TTGATGGCAATAACCC	0.08392248
FM_177-CGCCAGACAGCGTGAA	0.08392258
FM_120-ATCTCTAGTTAGGACG	0.08392283
FM_285-AGTCATGCAACAGCCC	0.0839229
FM_292-CITE8	0.08392293
FM_044-AGCGGTCTCCTCGCAT	0.08392337
FM_231-GATTTCTCAGTGGTGA	0.083923556
FM_196-GGGAGATAGTAGTGCG	0.08392398
FM_289-AGACACTTCCATTTGT	0.08392405
FM_179-TTTGACTGTGGCCACT	0.08392467
FM_292-CITE3	0.08392509
FM_262-CATGCTCCAATGAAAC	0.08392516
FM_232-GAGTCATCATGGACAG	0.08392527
FM_285-CACCAAAGTTCCTAGA	0.08392543
FM_262-AGTGCCGTCAACCCGG	0.08392566
FM_262-GTTCGCTTCCCAAGTA	0.08392595
FM_249-GTGCAGCGTTGTTGAC	0.08392618
FM_239-TACCGAAAGTCACGAG	0.08392638
FM_292-CITE6	0.08392652
FM_292-CITE8	0.08392661
FM_232-CAACAGTCACGCCACA	0.08392699
FM_185-TATTTCGTCTGCTCTG	0.08392709
FM_177-TACCCACGTGCCAAGA	0.08392722
FM_300-CTCTCAGGTCTTTATC	0.08392801
FM_262-TCTATCATCCTCAGAA	0.08392825
FM_278-GGGTCTGTCCTCTGCA	0.08392835
FM_166-TCCTCTTTCTGGGATT	0.08392865
FM_071-TACTTACGTTCCGGCA	0.083928674
FM_247-GTCCCATCAGCTACCG	0.083928704
FM_287-GTAGCTACATGGACAG	0.08392875
FM_285-GATCGTACATGAATCC	0.083928965
FM_019-CGTAGGCAGAAGGTGA	0.083929144
FM_212-CTATCTATCAACGCTA	0.08392919
FM_261-TCAAGTGTCCTACGAA	0.08392922
FM_292-CITE1	0.08392982
FM_292-CITE3	0.08393007
FM_188-CCACACTGTACCAATC	0.08393043
FM_150-TTGACCCAGAGAACCC	0.083930515
FM_019-GTCTCGTGTCGAATCT	0.08393075
FM_293-TAAGCGTCAAACTGCT	0.08393109
FM_251-ACCCAAATCTCTGGTC	0.083931625
FM_292-CITE6	0.08393163
FM_248-TCAGGTAAGGCCTTCG	0.083931774
FM_293-CGAAGGAGTAGCACAG	0.08393179
FM_292-CGTGTCTCAATCCAGT	0.08393201
FM_225-CITE8	0.0839323
FM_284-CTTGATTTCTGCTTAT	0.083932616
FM_293-GTGTCCTTCGGACAAG	0.08393263
FM_216-GACCGTGGTCTTCAAG	0.08393286
FM_289-TTTCATGAGTGTAGAT	0.083932884
FM_166-GATAGAACACGGGCTT	0.083932936
FM_071-AGATTGCGTTACCGAT	0.08393327
FM_264-ATGCCTCTCAGTGTTG	0.08393341
FM_212-GTGTTAGGTCCACTTC	0.08393352
FM_289-CCACGAGCAGGAGACT	0.08393356
FM_285-CCTTCAGCACTTGGCG	0.08393388
FM_262-TGATTTCAGTCTACCA	0.08393439
FM_277-GGTAACTAGCCTCTTC	0.083934695
FM_278-TCTGCCAGTTTCTATC	0.083934724
FM_181-GCTCAAACACATATCG	0.08393474
FM_232-CTGCCATGTGTGTCCG	0.08393523
FM_196-TCGAAGTTCTTCCACG	0.08393598
FM_230-TTTACGTAGAGTTGTA	0.08393632
FM_292-CITE1	0.08393686
FM_019-CCCAGTTGTGAGCGAT	0.08393699
FM_185-TTGGGATAGAGTTGCG	0.08393701
FM_236-ACATGCAGTGGGACAT	0.083937146
FM_180-TCTACATGTAGGCTGA	0.08393734
FM_250-ACACAGTAGAGAGGTA	0.083937705
FM_185-GTGTGATAGGTGCTTT	0.08393808
FM_179-CGAGTTAAGCTCAGAG	0.08393815
FM_179-CCCAACTCATCTCGTC	0.08393824
FM_179-CAACCTCAGACATACA	0.083938435
FM_293-GTGCTGGAGGCTCCCA	0.083938606
FM_293-CAATGACTCATGTCAG	0.08393877
FM_287-TTCTCTCGTCCGAAAG	0.08393921
FM_185-TTGCTGCCAGTAACCT	0.083939366
FM_231-AAAGGGCAGCGCTGAA	0.083939366
FM_232-CGTAAGTAGGTCGACA	0.08393973
FM_262-GTAGAGGCATACAGAA	0.083939984
FM_217-GGAGGTACAGTTACCA	0.0839403
FM_216-CATACCCGTACCACGC	0.08394047
FM_193-CAGCAATGTGTGCCTG	0.08394055
FM_185-TACCGAATCCAACTAG	0.08394106
FM_237-GACGTTACAAAGTATG	0.08394111
FM_262-ATAGGCTGTGTCGATT	0.0839413
FM_181-ACAAGCTCAAGTGGCA	0.08394146
FM_165-GAATCGTCAGAACTAA	0.0839416
FM_252-ACAAAGACAGCTAACT	0.08394164
FM_259-TGCAGATTCTACTGCC	0.083942465
FM_180-GTTGTCCGTGCTGATT	0.08394268
FM_264-TAGCACACAGGTACGA	0.08394284
FM_293-AGGCATTCAGGGACTA	0.08394293
FM_288-GGAATCTCACTGAGTT	0.083942994
FM_292-CITE3	0.08394304
FM_287-ACACGCGGTTGAGGAC	0.083943285
FM_179-TGGAGAGCATTATGCG	0.083943404
FM_262-GAGGCAACAGATCACT	0.083943814
FM_196-AGACACTCACATTACG	0.083944075
FM_179-ACAGAAACACGGTAGA	0.08394416
FM_188-TCCTTTCCATGGCACC	0.083944246
FM_292-CITE1	0.083944514
FM_254-GTGGAGAGTAGCGCCT	0.08394481
FM_243-CITE4	0.08394505
FM_019-ACTGAGTTCCTCATTA	0.08394508
FM_245-CTGTCGTAGCTACTGT	0.08394558
FM_292-CITE1	0.083946384
FM_243-GTTGTCCGTTGCGTAT	0.08394644
FM_296-GGAGAACTCTCTTAAC	0.08394647
FM_019-CCGGTAGCATGAAGTA	0.0839472
FM_245-TATTGCTAGTTATGGA	0.08394798
FM_247-CTCCACACAAGCACCC	0.08394807
FM_173-TAGAGTCTCGACCAAT	0.08394835
FM_252-AATGAAGTCTGCCCTA	0.08394854
FM_196-ACCAACACATGTAACC	0.083948605
FM_225-CITE2	0.08394936
FM_287-GATCCCTCATGACCCG	0.08394996
FM_188-TGTTACTAGCCACAAG	0.08395056
FM_018-TACAGTGTCCGATATG	0.08395064
FM_186-CCTGTTGCAATTCTCT	0.08395093
FM_296-TTTCACATCTGCCTCA	0.08395139
FM_284-GGAACCCTCGGCTGGT	0.08395143
FM_179-TCCGTGTGTGCTGCAC	0.08395167
FM_225-CITE4	0.08395222
FM_019-CAAGGCCGTCAACTGT	0.08395231
FM_237-TCATCATTCCATTCGC	0.083952434
FM_301-AGAACAACAGGCGTTC	0.08395314
FM_185-AGATGAAAGAAGTGTT	0.08395362
FM_284-GCTTTCGCATGTTTGG	0.08395387
FM_188-CCTCACATCACTACTT	0.08395398
FM_289-CCGTAGGTCAAGATAG	0.08395401
FM_262-CTGAGGCGTGTTCGAT	0.08395452
FM_188-CTCAAGAGTTAGAGTA	0.083954595
FM_243-CITE2	0.0839546
FM_173-ACGTCCTGTTCTAACG	0.08395469
FM_262-TTTGTTGGTGCTCTTC	0.08395505
FM_166-TTCACGCGTCTTACAG	0.08395553
FM_292-CITE3	0.08395635
FM_289-AGTAACCAGAGTCTGG	0.08395699
FM_019-TAAGCGTCACAGCCCA	0.083957285
FM_292-CITE7	0.08395752
FM_296-ACCCAAACAGGGTTGA	0.083957575
FM_232-TGGGAAGTCGTGCACG	0.08395796
FM_278-GCACGTGGTGTAGCAG	0.083958395
FM_262-GCATCTCGTTATGTGC	0.08395852
FM_292-CITE6	0.08395929
FM_289-GCAACCGAGCTGAAGC	0.08395931
FM_230-TCTCTGGAGCCGTCGT	0.08395945
FM_232-ATTCTACCATAACAGA	0.08395995
FM_217-AGCCAGCAGAATAGTC	0.083960034
FM_196-TCATCCGCACGGCGTT	0.08396013
FM_254-CGAGTTAAGCTCCACG	0.0839606
FM_019-GGACATTGTTGTCGCG	0.08396082
FM_169-CAACCAATCCGTGTCT	0.083961286
FM_293-GGGAGATCACATGAAA	0.08396154
FM_246-CGGACACAGTTTCTTC	0.08396173
FM_302-ACGTTCCCAGCTATTG	0.083961755
FM_019-CCATGTCAGTTGAGAT	0.08396197
FM_292-CITE5	0.08396201
FM_296-CTCGAGGGTTGCTCCT	0.08396243
FM_267-CGACAGCCATCCCGTT	0.08396244
FM_292-CITE6	0.08396253
FM_247-AAGCCATAGAAGCTCG	0.083962925
FM_292-CITE6	0.08396295
FM_291-CGAAGTTAGAGGTATT	0.083963305
FM_296-TGTAAGCGTACTCGTA	0.08396402
FM_223-GATCGTACAAGTCCCG	0.08396441
FM_292-CITE2	0.08396446
FM_179-AGGACGACAACACTAC	0.08396472
FM_252-CGAAGTTTCCCTATTA	0.08396497
FM_262-ACCTACCCAACACGTT	0.08396518
FM_179-AAGCATCAGGAGGTTC	0.08396548
FM_188-GACATCATCACCTGGG	0.083965905
FM_278-GTCAAGTAGTTAGTGA	0.083965935
FM_292-ATCAGGTGTGCCAAGA	0.08396606
FM_212-CTTCTCTCACCCTTAC	0.083966464
FM_179-TCCTCTTCACACCGCA	0.08396648
FM_293-CTCCTCCAGGAGCAAA	0.0839665
FM_292-CITE1	0.08396669
FM_278-GTGTGGCCACCACATA	0.08396709
FM_289-GACAGCCAGCAAATGT	0.08396771
FM_180-ACGTTCCTCTTTCGAT	0.083967716
FM_275-TGTAGACAGCACTCGC	0.083967805
FM_249-GGAATGGTCCGTGGCA	0.08396788
FM_180-GATTGGTTCATACAGC	0.08396818
FM_293-TTGTTCAAGTCCCGGT	0.083968356
FM_292-CITE5	0.08396846
FM_289-TCAGTCCGTCGTACAT	0.08396853
FM_292-TGCAGATCAGAAGCGT	0.08396883
FM_243-CITE7	0.08396893
FM_237-TCGTCCAGTATCGCGC	0.08396901
FM_292-CITE4	0.083969116
FM_225-CITE5	0.08396913
FM_196-CAGCAATCACTCCACT	0.083969414
FM_217-GTTACCCAGATCCCAT	0.08396961
FM_228-CCCGAAGTCGTGCACG	0.083969824
FM_293-CGTGAATCAGTGCGCT	0.0839701
FM_291-CATGAGTAGAGCCTGA	0.08397054
FM_262-GAGACTTGTATACCTG	0.083970614
FM_292-CITE6	0.08397083
FM_179-AGTGATCCAGCCCACA	0.08397085
FM_292-CITE6	0.08397098
FM_225-CITE6	0.083970994
FM_177-CGTTGGGAGGGCAAGG	0.08397114
FM_287-GGTGAAGAGAGCCTGA	0.08397176
FM_236-TCCTCTTAGAAGGATG	0.08397181
FM_292-CITE1	0.0839722
FM_226-GTGTTAGGTATACGGG	0.08397232
FM_232-TGACAGTAGGACAGTC	0.08397278
FM_246-ATCTTCAGTTGTACGT	0.083973184
FM_175-TTACCATCAATACCTG	0.083973214
FM_294-GTGGAAGGTCGCGGTT	0.08397355
FM_225-CITE4	0.0839738
FM_019-TCTCATAAGGACATTA	0.083973944
FM_243-CITE5	0.0839741
FM_019-TGACTAGAGCGTTTAC	0.08397413
FM_166-CAGCCAGCAGCCCAGT	0.08397418
FM_018-CGACTTCAGGCAGGTT	0.083974786
FM_188-GATGGAGGTGGCTTAT	0.08397494
FM_243-CITE6	0.08397495
FM_262-GAAGGACAGCACTCTA	0.083975025
FM_230-GAGTGAGGTTATGGTC	0.08397532
FM_196-GAACTGTTCTCATTGT	0.08397539
FM_246-CCCATTGCATGGGTCC	0.08397598
FM_301-GTGATGTGTACTCGCG	0.083976544
FM_018-CTAATGGTCTGCAAGT	0.08397656
FM_188-CATTTCATCCATACTT	0.08397663
FM_243-CITE2	0.08397701
FM_292-ACAGAAATCGGATTAC	0.08397706
FM_292-GTCAGCGTCAATCCAG	0.08397773
FM_243-CITE6	0.08397791
FM_278-GTAAGTCCAAGACGAC	0.08397795
FM_181-TTGTGTTAGCTACTAC	0.08397809
FM_301-GAATCACCAGCTACCG	0.08397862
FM_243-CITE7	0.08397877
FM_290-AGGGTTTTCTTACACT	0.08397889
FM_293-CTCACTGAGTGAGGCT	0.08397907
FM_264-CGGGTGTGTGGTCTAT	0.08397978
FM_296-CTTCAATAGACCTGGA	0.083980076
FM_292-CCTTTGGTCTGGCTGG	0.083980456
FM_230-TCGGGACTCAATCCGA	0.08398081
FM_243-ATTATCCTCAGGTGTT	0.0839809
FM_185-ATTCACTCAGCTTTGA	0.083981335
FM_294-TAATCTCCATGTTCGA	0.083981365
FM_231-TGCTCCATCAAGGCTT	0.08398191
FM_217-GAAGCCCAGGGCAGTT	0.08398198
FM_262-AGTTCCCGTGCTTCAA	0.08398204
FM_019-GTCACAAAGTGGACGT	0.08398212
FM_177-TCAGCAAAGCACTAAA	0.08398215
FM_149-GGTGATTTCAAGGTGG	0.0839824
FM_065-TTGACTTGTGCCTGTG	0.083982594
FM_293-CTACCTGCACTCCGGA	0.08398305
FM_277-TGAGCATTCGGCCAAC	0.08398342
FM_177-AGACCATTCTGAGGCC	0.08398348
FM_301-CAACAGTTCTAGTCAG	0.08398453
FM_292-CGGCAGTAGACTTCGT	0.0839847
FM_243-CTTCAATAGTGCTACT	0.08398497
FM_179-TCACTCGAGCTCCATA	0.08398534
FM_065-CGATGGCTCCACGTTC	0.08398535
FM_180-GAGTGTTGTGCATACT	0.08398557
FM_196-GTTGTGATCCTTATCA	0.08398561
FM_243-CITE8	0.08398576
FM_177-GCGATCGCATCCGGCA	0.08398581
FM_034-CAACCTCAGTCCAGGA	0.08398582
FM_243-TTTCACACAAGACCGA	0.08398598
FM_243-CGTAGTACACATACGT	0.083986044
FM_246-CACGAATAGTATTCCG	0.08398608
FM_246-GTGTTCCCATCATTTC	0.08398648
FM_243-CITE6	0.08398653
FM_262-TACAGGTCATCGAAGG	0.083987094
FM_019-TGAGCCGGTAGGCTGA	0.083987445
FM_295-TCAATCTCAGTAGATA	0.083988175
FM_181-TAATCTCCAAGAAACT	0.08398839
FM_294-GACCCTTTCTCCCTAG	0.08398867
FM_287-CACTAAGGTAGACAGC	0.08398872
FM_277-TCGAACAAGATTGCGG	0.0839889
FM_185-TTTCACACACGGATCC	0.08398895
FM_253-ATCGGCGGTGACTGTT	0.08398938
FM_285-ATACCGACACCCGTAG	0.083989404
FM_179-TTCTAGTGTTCAAGTC	0.083989576
FM_254-TGGTAGTGTTATGGTC	0.08398989
FM_065-GTCTCGTAGGGCTCTC	0.08399135
FM_292-CITE5	0.083992004
FM_292-CITE2	0.08399215
FM_243-CITE2	0.08399282
FM_186-GCGGAAAAGCGAATGC	0.083992906
FM_274-GCAGGCTGTTCGTAAC	0.08399313
FM_251-ACTTAGGAGCCGATTT	0.0839932
FM_292-CITE6	0.08399337
FM_188-CCTCAACAGACCGTTT	0.08399341
FM_243-CITE3	0.08399392
FM_226-AGGACTTGTCTTTCAT	0.08399412
FM_285-GTCACTCTCAACGTGT	0.08399435
FM_293-CATGGTAGTTCTTGCC	0.08399447
FM_237-GAATCGTAGCGACCCT	0.08399514
FM_065-CTGCCTACAAGCGCTC	0.08399523
FM_265-GTTATGGGTGGTCCCA	0.0839953
FM_296-TACTTCAAGTCATGAA	0.08399542
FM_247-ATGTCCCTCTTTGCGC	0.083996005
FM_237-GATCCCTCAAAGGCTG	0.0839962
FM_292-CITE1	0.08399644
FM_262-GTGTTAGTCGAGAAAT	0.08399663
FM_294-ATGCGATTCCAACCGG	0.08399711
FM_292-CITE3	0.08399736
FM_019-TGAGGGAAGCTATGCT	0.083997846
FM_247-TATCAGGAGCTGACAG	0.08399859
FM_188-GCCCGAACAGAGTCAG	0.08399877
FM_230-TGAATCGCACAACGCC	0.08399913
FM_292-CITE8	0.08399941
FM_188-GATGTTGAGGTTCATC	0.08399965
FM_296-CAGCAATTCTCTCTTC	0.08399989
FM_196-ATGCATGGTACCAATC	0.0839999
FM_243-ATTCACTAGGCGCTTC	0.084000066
FM_296-GTACAACTCCGCTGTT	0.08400018
FM_293-ATCATTCCATAGATGA	0.08400036
FM_232-TCAGCAATCGGACTTA	0.08400084
FM_292-CITE2	0.084000885
FM_246-AAGATAGAGGTCTTTG	0.084001005
FM_065-CAGATCAGTTGTACAC	0.084001236
FM_019-TCGTACCTCAAGGCTT	0.084001824
FM_217-TAGGTTGTCTGGAGAG	0.08400187
FM_196-GAGCCTGAGGTGCCAA	0.0840019
FM_293-CACAGGCAGTCGCCCA	0.084002316
FM_252-ATCATTCGTTCCGGTG	0.084003046
FM_019-CCTACCAAGCGATTCT	0.084003076
FM_188-CAGATCAAGTCTAGCT	0.08400322
FM_296-ACCTGTCTCTCCCTAG	0.084003225
FM_179-TGTCAGATCATGCAGT	0.084003754
FM_071-GCGGGTTGTCTCTCTG	0.084003754
FM_292-CITE6	0.08400401
FM_065-TGCTACCCAGATCCAT	0.08400457
FM_018-AAAGTAGCAGCTTCGG	0.084004626
FM_185-ACGTTCCGTGCACATT	0.08400469
FM_265-TCCGGGACACGAGAAC	0.084005184
FM_291-TTGAACGGTGTTCCTC	0.08400573
FM_065-TTGCCGTCAATGGACG	0.08400577
FM_265-CCGGTAGCACCAGTTA	0.084005825
FM_295-ACTTCCGAGTGCACTT	0.08400591
FM_285-TGTCCACTCCCTCTAG	0.084006116
FM_019-AAGGTTCCAGATCTGT	0.084006175
FM_232-CATTCCGAGACATAAC	0.08400622
FM_292-CITE7	0.084006295
FM_232-GTAACACTCACACCGG	0.084006965
FM_285-TAGGTTGAGCGTATAA	0.08400863
FM_296-CTTCTCTGTCTCACGG	0.08400901
FM_296-TAGGTTGTCTCTGACC	0.08401039
FM_295-GTGACGCTCAAGCTGT	0.084010415
FM_293-GTTGTAGGTGTAGGAC	0.08401049
FM_292-TGTGTGACAGGTCAAG	0.08401054
FM_292-CITE6	0.08401069
FM_265-GGGATGACACCAGTAT	0.084010765
FM_264-CATTGAGCAAGGATGC	0.08401092
FM_293-GGAGCAAAGGCCTTCG	0.084010944
FM_252-GGAGGATCACCTGTCT	0.084011264
FM_120-TCGATTTGTTTGGAAA	0.084011346
FM_277-TTAGGGTGTCCACAGC	0.08401183
FM_230-GTAGAGGTCGACACCG	0.08401201
FM_265-GGGACAAAGGGACAGG	0.08401217
FM_292-CITE3	0.08401243
FM_289-AAGACAAGTCCTGGGT	0.08401248
FM_294-TTATTGCGTCAGGCAA	0.08401267
FM_252-GAAGAATTCTATCGGA	0.084012724
FM_292-CITE7	0.08401332
FM_217-AGTCTCCAGGGTCAAC	0.08401335
FM_294-GTGTTAGCAAATCAAG	0.08401354
FM_292-CITE5	0.0840138
FM_280-ACGTAGTTCGCGTAGC	0.08401392
FM_252-TTGCTGCAGAATACAC	0.08401408
FM_290-TACGGTAAGCCGCTTG	0.084014185
FM_185-TCGTCCACAGCGACAA	0.084014855
FM_166-GTACAGTAGGTCATCT	0.08401515
FM_018-CAGCAGCAGCTATGCT	0.08401532
FM_294-CAGCCAGGTATGGTTC	0.08401547
FM_221-TCATGTTAGAATCCCT	0.08401549
FM_229-TTCTCTCTCTCGTCGT	0.08401566
FM_293-TTCCGGTGTACCAGAG	0.08401576
FM_278-AGACACTTCATCACTT	0.0840159
FM_289-CCTCATGGTACTGCCG	0.084015936
FM_180-TACTGCCGTAACTTCG	0.084016055
FM_247-GCCTGTTAGCGACTTT	0.08401615
FM_169-CCGAACGAGCCTATTG	0.08401628
FM_289-ACCACAACAAATCAAG	0.084016286
FM_293-TAAGTCGGTAGTCGTT	0.08401678
FM_287-GCACATATCTTACCGC	0.08401727
FM_232-AAATGGAAGGGAGATA	0.08401753
FM_292-GGGAGATTCTCTTGCG	0.08401762
FM_278-TGTTACTGTCAGACGA	0.084017664
FM_293-TGTTCCGCAAGGGCAT	0.084018186
FM_293-AGGTTGTGTGTAGGAC	0.08401826
FM_285-CGAGTTAGTTTGGGTT	0.08401831
FM_250-TCGCAGGAGAGTGAAG	0.0840184
FM_075-GTTACAGGTCCGAGTC	0.08401877
FM_230-CACAACACAGAGAAAG	0.08401902
FM_265-TGTTGAGTCGTTACCC	0.084019534
FM_251-GAGACTTCAACCAGAG	0.08401971
FM_065-CGCTTCACAAGCCATT	0.08402016
FM_292-AGGGCCTGTCTACATG	0.084020264
FM_284-GGAGGATAGAATTGTG	0.08402053
FM_292-CITE4	0.08402082
FM_179-TCAATCTCAACCGGAA	0.08402091
FM_179-GCAACCGTCCTTATAC	0.08402098
FM_180-CAGGCCATCATTTGTC	0.08402098
FM_292-CITE7	0.08402099
FM_055-AACCGCGCAAACAACA	0.08402099
FM_287-GGTGTCGAGCCTAACT	0.08402143
FM_247-CATGGTAAGCCAAGGT	0.08402217
FM_252-GAAGGACGTAGGGTAC	0.08402247
FM_243-CITE6	0.08402309
FM_292-GTGTTCCAGGGCCAAT	0.08402363
FM_179-CGCCAGAAGGCACTCC	0.08402372
FM_179-CATGGTAGTGACAACG	0.084023915
FM_018-AACTTTCTCCTAGTGA	0.084024444
FM_262-AATGACCAGATCCTAC	0.084024884
FM_176-TGATCAGTCGTCTAAG	0.084025174
FM_292-CITE2	0.08402518
FM_285-AACGAAATCTACAGGT	0.084025554
FM_296-GGTGATTTCAGCCTCT	0.084025875
FM_186-ACTGTCCAGTAGACCG	0.0840262
FM_264-CCGGACACAAGAATAC	0.08402633
FM_179-TTGGGCGCAGGTGGAT	0.08402636
FM_225-CITE8	0.084027134
FM_252-ATGTCTTCAATCTCGA	0.084027216
FM_287-ACGGTTAGTTCTCACC	0.084027365
FM_181-CATCCGTAGCGACATG	0.08402747
FM_265-GGCGTCATCGACGCGT	0.084027715
FM_262-CTACATTAGAAACTGT	0.084027834
FM_229-GATGGAGCATGACAGG	0.0840281
FM_262-CCTCTAGTCTCGGCTT	0.08402823
FM_285-GTCCCATGTGGATCAG	0.08402831
FM_245-TACAACGGTTAAGAAC	0.0840285
FM_265-AATGGCTAGTCTCCTC	0.08402865
FM_296-TGGAACTTCTCTCGCA	0.08402867
FM_293-AGCTACAAGTCCGCCA	0.08402885
FM_294-GAAGGACGTCCGAAGA	0.08402887
FM_176-CTGTGGGAGCGACTTT	0.08402888
FM_177-TAGGGTTTCCGAGCTG	0.084029175
FM_179-CTGGACGAGGTAGCCA	0.08402921
FM_289-GACAGCCAGAGTGAAG	0.08402933
FM_225-CITE5	0.08402933
FM_179-ACATGCATCACCGGGT	0.08402933
FM_264-ATGATCGTCACCCTTG	0.08402946
FM_247-AGTGCCGAGATTAGAC	0.08403015
FM_065-TAAACCGGTCTCTTAT	0.084030345
FM_293-GTAACACTCCTCACCA	0.084030814
FM_262-TTGAACGTCTTCCGTG	0.084030874
FM_179-AATTTCCAGTCCGCCA	0.0840315
FM_179-GTGATGTTCCACGTGG	0.08403186
FM_264-GACCGTGGTGCAGTGA	0.08403187
FM_243-CITE2	0.084032305
FM_190-CAGCACGAGGAACGTC	0.08403347
FM_289-TCAGTGAAGAAGATCT	0.08403347
FM_289-TGAGGAGTCGTCAAAC	0.0840335
FM_188-TGATTCTGTTGACTAC	0.08403378
FM_260-AGAGAATAGTGCCCGT	0.08403395
FM_285-AGGTTACAGTACCGGA	0.08403418
FM_216-CGAGGAACATGGCCAC	0.08403454
FM_292-CITE3	0.084034905
FM_293-CATCCCAGTACCGTCG	0.084035106
FM_287-CGCGTGAGTGACAGGT	0.084035546
FM_280-TTTCGATAGCATGCGA	0.08403577
FM_285-CCCTCAATCTGCCTGT	0.084036
FM_292-CITE3	0.08403604
FM_262-AGATCCAGTGTCTTAG	0.08403646
FM_179-CATGCCTTCGAAACAA	0.08403682
FM_247-GGAGGATCAGCAGTTT	0.084037356
FM_149-AGGGTTTGTTGTCAGT	0.08403756
FM_177-CACTGTCCAGTCAGCC	0.08403769
FM_252-GATGAGGAGTGAATAC	0.08403808
FM_253-CCACGAGGTGTTCAGT	0.08403818
FM_019-TGATTTCAGGTGTTAA	0.08403848
FM_285-GGTGATTAGTTGGGAC	0.08403851
FM_177-CGTCCATCAGGCACAA	0.08403852
FM_243-CITE1	0.08403861
FM_293-GGGTGAAGTCATGACT	0.08403885
FM_225-CITE2	0.08403888
FM_294-ACTTTGTGTCGTTCAA	0.084038906
FM_225-CITE7	0.08403913
FM_265-CGTCCATCATAACGGG	0.0840394
FM_293-CTCTCAGGTGAACGGT	0.0840394
FM_055-TTTGGTTAGTGGGTTG	0.08403951
FM_252-TACGTCCCACAGTCAT	0.08403962
FM_264-ATGGATCAGTGACACG	0.0840399
FM_296-ACTGTCCTCCCATAAG	0.0840403
FM_173-TGTTCTAGTGGTATGG	0.08404039
FM_293-TGAGGTTTCACTACTT	0.084041
FM_019-ACGGAGAAGGAGTTGC	0.08404101
FM_121-TTTGGTTTCCAACCGG	0.084041126
FM_294-CCTCTCCGTTGGACTT	0.08404164
FM_289-GTGGGAATCTATGTGG	0.084041856
FM_286-TAATCTCGTATCCCAA	0.084042035
FM_296-GAAATGATCAGCTTGA	0.084042184
FM_237-TTCCTTCTCATCTATC	0.08404229
FM_243-CITE4	0.084042616
FM_294-GCTTCACGTCGCTTGG	0.084042735
FM_290-ACCACAAGTGACATCT	0.084042996
FM_292-CITE6	0.084043
FM_262-TCCACCATCGCTACAA	0.08404325
FM_287-ACGTACACACAAATGA	0.08404337
FM_179-ACGCACGTCCATACTT	0.08404351
FM_252-GTTACCCTCCGCGGAT	0.08404354
FM_212-AACAAAGGTCCTACAA	0.084044024
FM_226-TCTGCCATCCAGTTCC	0.08404448
FM_243-CITE5	0.08404462
FM_188-ATTACTCAGACTGAGC	0.08404477
FM_226-ATGAAAGTCATGGGAG	0.08404542
FM_243-TGAGCATCAAGATGTA	0.08404573
FM_294-GCATCTCCAATCGTCA	0.08404596
FM_289-CTTCGGTGTGTAAATG	0.08404607
FM_018-GCTGCTTAGTCATCCA	0.084046155
FM_019-CGGACTGTCCTCTAGC	0.08404637
FM_243-CITE4	0.08404652
FM_285-TATTGCTTCCGAACGC	0.08404657
FM_188-CATGCAACACTTTATC	0.08404682
FM_171-AGACACTCACCCTCTA	0.08404696
FM_294-CTGTGGGAGACCGTTT	0.08404713
FM_225-CITE1	0.084047295
FM_290-CATCAAGCAGACATCT	0.08404738
FM_019-CCTTTCTTCAAACAAG	0.08404845
FM_265-AGACACTGTGATACCT	0.08404852
FM_259-ATGATCGAGCTGCGAA	0.084048636
FM_232-TCACTCGCACCGGCTA	0.08404907
FM_243-CITE6	0.08404913
FM_289-ATCTTCATCGGTAACT	0.08404948
FM_292-CITE1	0.08404966
FM_293-AGCTCAACAAGTCCAT	0.08404973
FM_294-CCGTTCAAGGGAGGAC	0.08405006
FM_179-TCTTTGAAGCTTAAGA	0.08405029
FM_296-GCATCTCAGGATACAT	0.084050655
FM_243-CITE3	0.08405072
FM_179-AACAAAGCAAGAATGT	0.08405112
FM_246-TTTACGTTCAGCCTCT	0.084051125
FM_277-CGCCAGATCCAGCACG	0.08405123
FM_193-CCTCAACGTGAGACCA	0.08405142
FM_232-CCGTGAGGTGGAAATT	0.08405216
FM_177-TGAGCATCATGGCCAC	0.08405309
FM_247-GTTTGGAAGGCGATAC	0.08405343
FM_150-AGAGCAGTCATCGCTC	0.08405353
FM_179-AATTTCCAGCCGTTAT	0.08405399
FM_232-TGTTGGACACCACATA	0.08405421
FM_280-CTTTCAATCCCTCGAT	0.084054485
FM_243-GTGCTTCTCAAGTCGT	0.08405466
FM_185-AAATGGACAGCTCGGT	0.08405466
FM_283-ACTTCGCAGCGTACAG	0.084054805
FM_292-CITE5	0.08405501
FM_294-CGGGTGTGTCTCCCTA	0.08405593
FM_284-GTCACGGAGGGATCAC	0.08405593
FM_243-GCCATTCGTCCAGTTA	0.084056504
FM_289-CGATCGGGTACTAAGA	0.08405658
FM_292-CITE1	0.08405714
FM_179-GCCAGGTAGAGCGACT	0.08405732
FM_284-CCTCATGAGTGCCCGT	0.084057525
FM_264-TTTACTGCAGACGGAT	0.08405789
FM_252-CTGCGAGTCATATGGC	0.08405795
FM_288-TGAGCGCAGACCTCAT	0.084058136
FM_225-CITE3	0.084058374
FM_296-GACTATGGTGGACCTC	0.084058575
FM_225-CITE2	0.084058695
FM_284-CTGTGGGCACAGGATG	0.08406007
FM_259-ACCTGAAGTGGTCTCG	0.08406019
FM_249-GTGCACGAGCGCTTCG	0.084060304
FM_293-CGGGCATAGCGCCTAC	0.08406041
FM_260-GTTAGACTCCCGAACG	0.08406068
FM_234-CTTCCTTCATGGCCCA	0.084060706
FM_289-TACAGGTGTGATAGAT	0.084060915
FM_292-CITE8	0.08406148
FM_293-GTCCCATTCCTGTTGC	0.08406149
FM_287-CACGGGTAGCGTTCAT	0.08406168
FM_303-TGACTCCGTCACTAGT	0.0840618
FM_196-ATTACCTAGGTTGAGC	0.08406214
FM_243-CITE3	0.08406234
FM_185-CTTAGGAAGGCTATCT	0.084062986
FM_303-TAAGCGTGTGCGAGTA	0.084063
FM_289-AGGAATATCTGACGCG	0.08406352
FM_293-TGTAAGCAGTGGTTAA	0.08406361
FM_232-AGACTCAAGAGTGAAG	0.084063925
FM_177-TCATACTGTTGACTAC	0.08406411
FM_297-CCGTGAGCACACCAGC	0.084064215
FM_150-TGGTACAGTACCGGAA	0.08406432
FM_196-GGTTCTCTCATCGACA	0.0840648
FM_243-CITE1	0.08406495
FM_188-TTTCCTCTCCATACTT	0.08406497
FM_232-CGGGCATTCTCCAATT	0.084065884
FM_292-CITE1	0.08406589
FM_290-TCCTCGAAGTTCTACG	0.08406597
FM_019-CTTAACTTCCGCATAA	0.08406605
FM_262-AGTACCAGTCTTGCGG	0.084066965
FM_296-ATTTACCGTTCTTCAT	0.08406731
FM_217-CTGTACCAGGAGAATG	0.084067404
FM_188-GAGTCATAGCGCCCAT	0.084067486
FM_149-CAACGATAGGCCTGAA	0.084067866
FM_065-CTGTTTAAGGTGGGTT	0.08406804
FM_286-GCTTCACCAGGAGACT	0.08406843
FM_296-CGTGAATAGTAAACGT	0.08406845
FM_019-GCGACCAAGATCCCGC	0.08406846
FM_230-AGGCCACGTGACAGCA	0.08406885
FM_296-GGGCTACAGACTACCT	0.084069125
FM_218-AATTTCCCAGCATACT	0.0840692
FM_282-TTCCGTGGTATAATGG	0.08406931
FM_034-TTAACTCGTATCTGCA	0.08407006
FM_292-CITE5	0.084070496
FM_229-CGCAGGTTCTGTGCTC	0.08407078
FM_176-CCGGTAGCATAGTCGT	0.08407107
FM_246-AACAAGACAAATGGTA	0.084071115
FM_252-AAGCCATTCCAAACCA	0.08407137
FM_179-TTTCAGTCAGCTATAC	0.08407174
FM_166-GTAGGTTTCTTTCTAG	0.08407204
FM_188-CTCCATGCAATGCTCA	0.084072426
FM_185-TGACAGTTCGTAGCCG	0.084072806
FM_196-GCATCTCCAGACACCC	0.08407288
FM_296-AAGACTCAGTCCCTAA	0.08407305
FM_225-CITE5	0.08407327
FM_181-CTGAGCGGTGCATGTT	0.084073365
FM_179-CCTCTAGAGTGATTCC	0.084073536
FM_019-CGGTTAATCACCTCGT	0.084073655
FM_262-ACATGCATCGTAGCTA	0.084073804
FM_246-TATACCTGTCGGCCTA	0.08407402
FM_166-TTTGATCCAATCCAGT	0.08407445
FM_293-GGGTGAATCGCCACTT	0.08407497
FM_289-AGGGAGTTCTTAAGGC	0.08407573
FM_247-CTCCACACACTCCTGT	0.08407595
FM_229-CTGTGAAAGGTCTTTG	0.08407609
FM_293-GGAAGTGGTCGAGATG	0.08407616
FM_294-TCGCTCAAGCCTGAGA	0.084076844
FM_251-TAGAGTCCAATCGAAA	0.08407702
FM_185-GTTTACTCAATACGAA	0.08407732
FM_230-CATCGTCTCTGTCCGT	0.084077775
FM_292-CITE2	0.0840778
FM_176-TCAGCCTAGCACCTGC	0.08407804
FM_243-CITE7	0.084078304
FM_293-CTCCTTTCAAACACCT	0.084078506
FM_293-CCATAAGTCAAGCCAT	0.0840787
FM_247-AGGGCTCTCTCGTGAA	0.08407889
FM_240-AGGTCATCATAACCCA	0.08407898
FM_292-CITE5	0.084079154
FM_293-GACGTTAAGCCTCGTG	0.08407928
FM_225-CITE4	0.08407933
FM_247-TGGTAGTCATGCAGGA	0.08407937
FM_150-ATGGATCTCTCGGTAA	0.08407955
FM_223-GAGCCTGCACAAGTTC	0.08407975
FM_018-AGGGTGAAGGTAGCCA	0.08407981
FM_285-CAACCAAAGGTAATCA	0.08408087
FM_284-CGTCCATGTGCCGTTG	0.08408089
FM_121-ATCGTCCCACATACTG	0.08408093
FM_221-GTTTGGATCCACGGGT	0.08408096
FM_232-TACCGAAAGCGACATG	0.08408109
FM_289-GAACACTTCGTCGCTT	0.084081315
FM_277-ACTTTGTGTTCACGAT	0.084081694
FM_019-TGTATTCTCCATGAAC	0.08408176
FM_262-GAGAGGTGTGGGCTCT	0.08408198
FM_055-CGGAGTCAGTAATCCC	0.084082395
FM_294-GGTCTGGCACGAAAGC	0.08408256
FM_231-CCACGAGAGTGGACGT	0.08408304
FM_280-AAGCATCCATCACAGT	0.084083326
FM_289-GTGAGTTGTACGGTTT	0.08408334
FM_185-GGCTTTCCACTTGACA	0.08408338
FM_274-CTCTCGAGTAAGATTG	0.084084034
FM_044-GACGTTAGTCGCGGTT	0.084084354
FM_287-ACGTAGTGTCCATACA	0.08408441
FM_186-TCCTCTTTCATTTGGG	0.084084414
FM_252-TTTGGAGTCTAACGGT	0.08408522
FM_287-TTGAGTGTCGCCATAA	0.084085256
FM_217-TGCGGCAAGACCTGGA	0.084085286
FM_176-GTTGCTCCACTAAACC	0.08408548
FM_185-TCCATGCGTCAAGGCA	0.0840857
FM_179-CTGCTCACAAGTACCT	0.08408663
FM_285-CACTAAGCATTCAGCA	0.08408675
FM_296-CCAATTTGTCTACATG	0.08408677
FM_262-CCTTTGGCACTTCTCG	0.08408784
FM_264-CTCGAGGTCTCAGTCC	0.08408804
FM_264-CCTTTGGAGTTCCTGA	0.08408872
FM_296-CCATCACCAGGCATTT	0.084089264
FM_216-TGTTCTATCGAATGCT	0.084089726
FM_296-ATCACGATCGGAAACG	0.084089905
FM_262-ATTCCTACAAATCAAG	0.08409001
FM_301-ACACCAAAGGTCATAA	0.084090024
FM_166-TCCTCTTTCATAAGGA	0.08409035
FM_247-GGCACGTGTCTCGGGT	0.084090404
FM_285-TAGAGTCGTCTGATAC	0.08409052
FM_181-CTAGGTAGTGTTGATC	0.08409064
FM_230-GTGAGCCAGTAGCAAT	0.08409067
FM_179-TTTATGCGTAGGTACG	0.08409069
FM_217-CCGGTGACACCTATCC	0.08409075
FM_292-CITE8	0.084091224
FM_285-GTTGAACAGATGAAGG	0.0840916
FM_292-TGTTCATCAAACCGGA	0.08409181
FM_225-CITE4	0.08409247
FM_232-ATTTCACTCAGCCTCT	0.08409263
FM_231-GCAGGCTGTGGCTACC	0.08409281
FM_292-CITE5	0.08409288
FM_180-CATCGGGTCGCGGACT	0.08409289
FM_250-GCACATATCGAACCTA	0.08409302
FM_176-AGACAGGGTAGGCAAC	0.08409321
FM_180-GATAGCTTCTAACACG	0.08409341
FM_252-GTCTGTCAGGCTCTAT	0.08409353
FM_292-CITE5	0.08409356
FM_243-CITE2	0.084093586
FM_252-TTACCATCAAATGGCG	0.08409371
FM_294-GCAGGCTGTCGTCATA	0.084093995
FM_179-CGTCAAAGTATTCCGA	0.08409405
FM_185-CACTGTCCAATCTAGC	0.08409413
FM_246-TCTATACTCTGCCTGT	0.08409415
FM_243-CITE7	0.08409422
FM_296-TCCTCGAGTCAGATTC	0.08409442
FM_294-CCGGGTATCATACGAC	0.08409454
FM_285-AACTTCTTCGAGTACT	0.08409458
FM_019-ATTCTACTCATCGGAT	0.08409464
FM_230-GTTTACTAGAGTGACC	0.08409466
FM_293-GTGAGTTGTGGATTTC	0.08409472
FM_292-CITE7	0.084095255
FM_186-TAGAGTCCACACTGGC	0.08409528
FM_188-TAGAGTCAGAGTCGAC	0.084096104
FM_230-TGTCCCATCATCTGTT	0.0840968
FM_296-TTCGATTTCGCTGATA	0.08409704
FM_293-GTTACCCAGGAACGAA	0.08409708
FM_018-GCGCCAACAGATGGGT	0.084097154
FM_292-ATGACCACAGATCATC	0.08409737
FM_287-AATGAAGTCGGTGAAG	0.08409748
FM_277-CCATAAGCATATTCGG	0.08409815
FM_252-TACCTGCGTCTAGATC	0.08409861
FM_196-GATCATGAGCTCCACG	0.08409921
FM_284-TCCTTTCCAATGACCT	0.08409924
FM_180-GATCACATCGGCATAT	0.08409943
FM_296-GTGGAGAGTAGCTGTT	0.08409943
FM_284-GAGGGATCAAATGATG	0.084099665
FM_262-AGACCCGTCGAAATCC	0.08409973
FM_247-CCTCAGTTCTCATGGA	0.084099874
FM_259-AGGGCCTTCACTGATG	0.08409994
FM_293-GAGCCTGGTGACACAG	0.08410005
FM_249-GGGTTATGTGGCATCC	0.08410026
FM_055-GGGAATGAGTGATCGG	0.08410038
FM_019-GCATACAGTTGGTAAA	0.084100775
FM_293-CAAGAGGTCTCGAGTA	0.084101066
FM_181-TTTGGTTTCGTTCCTG	0.08410116
FM_293-CAGATTGAGCGATGGT	0.084101446
FM_034-TGGCCAGGTGTGACCC	0.084101625
FM_178-TGAGGTTTCGCAGATT	0.08410164
FM_229-GTTCCGTAGCAAACAT	0.08410196
FM_243-GTGGTTATCTTTACAC	0.08410202
FM_293-GAACGTTCAGTCGCTG	0.08410223
FM_262-GTCAAACTCATCTACT	0.08410271
FM_226-GTGCGTGCACGGTGCT	0.084102936
FM_296-CCTCATGAGTACCATC	0.08410312
FM_181-GTCATTTCACAGAGAC	0.08410333
FM_225-CITE6	0.08410379
FM_216-TACTGCCTCACTGCTC	0.084104106
FM_225-CITE4	0.08410412
FM_286-GCCGATGTCCCTAGGG	0.08410412
FM_292-CAGTTCCCAGATCATC	0.08410458
FM_180-ACAGGGACAATTCTTC	0.08410509
FM_267-CTGTACCTCCGGACTG	0.08410527
FM_292-CITE6	0.08410534
FM_196-ATTTCACTCGGATACT	0.08410546
FM_252-GGAGGTACAAAGCTCT	0.08410589
FM_166-ATCCATTCATAACCCA	0.08410595
FM_196-ACTATTCCATACACCA	0.08410598
FM_180-TTTAGTCTCACAGTGT	0.08410601
FM_019-GAACATCCATCTGGTA	0.084106065
FM_172-CTTGAGATCGACCCAG	0.084106185
FM_292-CTGCCTAAGGGACAGG	0.08410619
FM_293-GCTACAAGTTCCACAA	0.08410631
FM_292-CITE2	0.08410645
FM_208-AGCTACAGTTCTCCCA	0.0841067
FM_188-CCTCCAAAGTTTGGCT	0.0841068
FM_298-TCACACCCAGCCCAGT	0.08410687
FM_252-TGAATGCCATGTGTCA	0.08410691
FM_293-GTGTAACCAGCGACAA	0.08410777
FM_166-TCGATTTTCCGATTAG	0.084108606
FM_172-TATTCCAAGACGACTG	0.08410873
FM_019-ATAGACCGTGCTCTTC	0.084108934
FM_229-GACCTTCTCCGCATAA	0.08410974
FM_262-GATCAGTAGACGACTG	0.08410985
FM_292-CITE6	0.08411024
FM_287-TGCACGGTCTGTTCAT	0.08411037
FM_150-CCCTCTCCATAGACTC	0.08411048
FM_284-CTCGAGGCAGACTCTA	0.08411052
FM_225-CITE2	0.0841106
FM_251-ATCTTCAAGGTCCTGC	0.08411089
FM_292-CATTCCGAGGCTCTAT	0.084110916
FM_196-TAACTTCGTGAACTAA	0.0841113
FM_185-TCTATCATCATCTGTT	0.08411176
FM_296-AGAGAATAGTCTGGAG	0.084114134
FM_292-CITE1	0.08411433
FM_292-CITE8	0.08411439
FM_177-GATAGAAGTGTATCCA	0.084114395
FM_186-CGAAGTTTCGACTCCT	0.084114544
FM_292-CITE7	0.08411462
FM_264-CTTAGGAAGCATCTTG	0.08411501
FM_293-TCCTTTCTCGATCCAA	0.08411502
FM_264-GCGGAAAAGCCTCTTC	0.08411505
FM_196-AGCTACATCCTAGAGT	0.0841151
FM_196-AATTCCTAGCCAAGCA	0.08411523
FM_226-TCCTCTTGTAAGATCA	0.08411588
FM_293-GCAGCCAGTCGTATTG	0.08411594
FM_286-CTGCAGGGTGGTCTGC	0.084116355
FM_019-AAATGCCTCAGCGACC	0.084116496
FM_294-TTTGACTTCTTAAGGC	0.08411662
FM_292-CITE1	0.084117234
FM_290-GGAATCTAGCATCAAA	0.084118225
FM_071-TCAGGATGTTACCAGT	0.084118344
FM_292-CITE6	0.08411836
FM_188-TCACATTCACTCCTTG	0.08411859
FM_173-AACGAAACACTACCCT	0.0841188
FM_293-CCTGTTGCATCATTTC	0.08411912
FM_221-AGGCCACGTATATGGA	0.08411919
FM_019-TAAGAGATCAGCCTAA	0.084119275
FM_284-GTGCACGGTGGCTAGA	0.08411961
FM_221-TGCATCCTCCGTCACT	0.08411986
FM_188-CTTCTCTTCTTCACAT	0.084119916
FM_019-GACGTTACACATGTGT	0.084120385
FM_247-TTACTGTTCGGTGTTA	0.08412065
FM_293-ATCGTGACAGAGTGAC	0.08412083
FM_280-TCATTTGGTCTGGTTA	0.08412167
FM_291-TGGGCTGTCGGTCTGG	0.08412188
FM_243-CITE2	0.08412204
FM_225-CITE8	0.08412208
FM_225-CITE2	0.08412221
FM_184-TATTGGGGTCATCCCT	0.08412321
FM_295-CATTGCCAGTGACCTT	0.0841236
FM_288-ATCACTTCACTTACAG	0.084123954
FM_230-CAACCAAAGATGAAGG	0.084124185
FM_293-AACAACCCACATTGTG	0.08412436
FM_292-CITE5	0.08412437
FM_217-GTCCTCACAATGGGTG	0.08412442
FM_293-GATAGCTAGTCGCGAA	0.08412446
FM_264-AAGGAATGTTCAAAGA	0.084124714
FM_262-TGCTTCGCAGTGTGCC	0.08412502
FM_287-AACCATGAGGTATTGA	0.084125705
FM_247-GTTGAACAGGTAAGTT	0.08412577
FM_259-CGCGTGATCCCATGGG	0.08412605
FM_252-TACTTGTCAGTCCGTG	0.0841262
FM_179-TGACGCGCACGACGCT	0.08412622
FM_184-ATTCTACTCTACTGCC	0.08412677
FM_186-TTCGATTCATGCAGCC	0.08412716
FM_216-GTGGTTAAGGTGAGCT	0.084127314
FM_166-CCACAAATCCTCCACA	0.08412749
FM_281-GCGGATCCAAAGACGC	0.08412749
FM_292-CITE6	0.08412863
FM_293-AGCTTCCAGATCCAAA	0.08412864
FM_246-GTACAGTTCATGCATG	0.08412874
FM_264-TAAGTCGCACTCAGAT	0.084129214
FM_303-TCCACGTAGTCATTGC	0.084129356
FM_294-ACTGATGGTTTATGCG	0.08412973
FM_262-GTTCATTGTGTGTGGA	0.08413031
FM_262-AGGCTGCGTTGGACCC	0.08413035
FM_293-TGGTGATCATCTAACG	0.08413059
FM_285-CGCATGGTCGACGCGT	0.08413112
FM_289-GACTCAATCCACTGGG	0.084131226
FM_180-CAGTTAGCAATTTCCT	0.08413138
FM_196-GCAACATGTACAAAGT	0.0841316
FM_230-TGATGGTAGGTCCTGC	0.08413164
FM_262-CACTTCGTCCTACCGT	0.08413181
FM_232-GTAACACTCACCATGA	0.08413213
FM_292-CITE5	0.084132195
FM_287-AGTAGCTGTATCCCTC	0.084133044
FM_019-AGGGATGAGTCAAGCG	0.08413314
FM_223-TTTCATGCAATAGGAT	0.0841332
FM_291-CCTGCATAGGAAGTCC	0.0841336
FM_303-TTTACGTTCTGCATAG	0.08413377
FM_249-GTAGGAGAGTTCGCAT	0.084133804
FM_223-GGAGGTAGTACGTGTT	0.08413442
FM_247-TCTTCCTAGAAGTCCG	0.08413461
FM_292-CACGGGTTCCTCTGCA	0.08413469
FM_179-GCGGATCTCCCGTGAG	0.0841348
FM_185-CCAATGACACAGCCAC	0.08413515
FM_217-AGGTCATTCGGTCGGT	0.08413533
FM_293-AGACAGGCAAATAGCA	0.08413556
FM_264-AAGCGTTTCGGTAGGA	0.08413581
FM_019-ATCCACCAGTCCGTAT	0.0841363
FM_243-ACGGTCGAGTATGGCG	0.08413648
FM_179-CTGCAGGAGTAACCTC	0.08413655
FM_285-CACGGGTAGGTAAAGG	0.084137656
FM_186-ATCTCTATCCGACGGT	0.08413767
FM_292-CITE3	0.084138714
FM_230-GTGACGCGTGTTCCTC	0.08413906
FM_121-ATTCACTTCTTAAGGC	0.0841391
FM_019-CGAGCACTCACAACGT	0.08413915
FM_296-GAAATGAGTATTGAGA	0.08413923
FM_282-CCACGAGAGCACGGAT	0.08413954
FM_212-CATACAGCAGCTGAGA	0.08414
FM_292-CITE3	0.08414007
FM_243-CITE5	0.084140226
FM_065-GGGTCTGAGTGAAGAG	0.08414025
FM_292-CITE3	0.08414087
FM_240-AGTCATGTCCATAGGT	0.08414088
FM_229-ATGACCACACCAGACC	0.08414094
FM_243-GCCAGTGGTGAGATCG	0.084141664
FM_292-CITE7	0.08414246
FM_247-GGGATCCGTGGTTTAC	0.08414256
FM_176-GTCTAGAGTTTCTATC	0.08414257
FM_289-TGTCAGACACCTCTGT	0.08414293
FM_285-AGGAGGTCACCACTGG	0.08414328
FM_247-TTCCTCTGTACACGTT	0.084143445
FM_243-CITE6	0.08414388
FM_179-CCTCATGCAGTTCCAA	0.08414405
FM_294-GCCTGTTGTTCCTAAG	0.0841442
FM_179-AGAACAAAGAGCATAT	0.08414464
FM_179-CGTGTCTCAACTTGGT	0.08414469
FM_251-GCTTTCGTCGACGAGA	0.08414479
FM_285-GCTTGGGAGTGCAGGT	0.08414486
FM_284-AGTCTCCCATCAACCA	0.08414514
FM_019-GCAAACTCAGCGAACA	0.08414564
FM_246-ACTGATGAGCTACTGT	0.08414577
FM_149-CATGCGGCAAACCATC	0.08414589
FM_243-CITE4	0.084145896
FM_292-CITE1	0.08414645
FM_284-AGCTTCCGTTAATCGC	0.08414657
FM_288-AGTTAGCCACGACCTG	0.08414722
FM_287-TTTCATGAGATGGGCT	0.08414746
FM_287-ATGTCCCCACTTGGGC	0.08414753
FM_289-CCGGGTACACGAGAAC	0.08414757
FM_243-CITE3	0.08414772
FM_179-GGTAATCCACCGAATT	0.084148355
FM_280-TGGGATTTCCGCAACG	0.08414891
FM_274-TAACTTCGTTGCACGC	0.08414958
FM_292-CITE5	0.084149845
FM_262-TCTCAGCTCACATACG	0.0841501
FM_188-GGGAGTAGTGACCGAA	0.08415041
FM_188-GCCCAGAGTCTGTTAG	0.08415044
FM_265-GTTCCGTCACAGTATC	0.08415062
FM_262-TGAGGTTCACGCGGTT	0.08415064
FM_199-ATCGTGAGTCTAGGTT	0.08415071
FM_284-ATCATTCGTGTATTCG	0.08415072
FM_246-CATCGGGTCATGCAGT	0.08415087
FM_294-AGAAATGGTGCCGTAC	0.08415089
FM_292-GTGGAAGAGTTGAAAC	0.08415132
FM_188-CCTCTCCGTTCGGCGT	0.084151335
FM_293-TCACAAGAGTCACTGT	0.084151514
FM_292-TTTGTTGAGACGACGT	0.08415203
FM_243-ACTGTCCAGACACACG	0.08415206
FM_249-AGGCCACCATCTCAAG	0.0841521
FM_247-AACCACAAGCAACTTC	0.084152184
FM_284-CTGTGGGAGTTCCTGA	0.0841522
FM_232-CTGCTCAGTCGTAATC	0.08415226
FM_028-TCACAAGCAAAGCGGT	0.08415265
FM_216-CACTAAGGTAGGAGGG	0.084153436
FM_188-TTTCATGCACTGCATA	0.084153846
FM_172-TCGCACTCAGCGACCT	0.08415415
FM_243-CITE2	0.08415421
FM_254-TTGCCTGAGCCACAAG	0.08415485
FM_179-TTAGGCAAGTTAGTAG	0.084155105
FM_294-ATACTTCTCTGTCAGA	0.08415521
FM_292-CITE3	0.08415525
FM_179-GGCTTGGTCGCGCCAA	0.08415561
FM_289-TGGTAGTCAGACGCTC	0.08415574
FM_179-AGCTACATCCGATAGT	0.08415574
FM_181-CTTCTCTGTCGATTTG	0.08415591
FM_262-GACCCTTAGCCTATCA	0.0841561
FM_243-CITE1	0.08415666
FM_251-GTTCATTTCGGTCACG	0.08415691
FM_243-CITE1	0.08415727
FM_243-CITE5	0.08415728
FM_289-CCGTAGGGTCCGGCAT	0.08415763
FM_175-AGACACTGTTTCCATT	0.08415774
FM_289-AGACACTCATAGATGA	0.08415798
FM_265-TCAAGCAAGTCCTGCG	0.08415847
FM_243-CITE7	0.08415862
FM_229-AGGTGTTGTCCTTAAG	0.08415898
FM_274-AACCATGCATTGTACG	0.08415927
FM_243-CITE1	0.084159456
FM_284-TCGAACAAGAGCCATG	0.08415961
FM_293-ATCCGTCTCCGCAAAT	0.084160075
FM_281-TCAGTGACAGTTGTTG	0.084160104
FM_293-TACGCTCTCATCGCCT	0.08416018
FM_251-GTTGCGGGTTATAGAG	0.08416049
FM_216-TTGCATTTCTACTCAT	0.084160596
FM_179-CTACCTGAGTCTCCTC	0.08416087
FM_293-GGGAGATAGGCCTGCT	0.08416093
FM_252-ATCGGATTCTCTCGAC	0.08416125
FM_243-CITE7	0.08416166
FM_302-CAACGATTCTACACTT	0.08416178
FM_292-CITE8	0.0841628
FM_292-CITE1	0.08416326
FM_252-GTGCTTCAGATCCCAT	0.08416344
FM_285-CATTGAGAGCGGTAAC	0.08416358
FM_240-ATCACGATCGGTAACT	0.08416364
FM_225-TTCACGCCACGTGTGC	0.08416379
FM_246-AGCATCAAGGGCTAAC	0.0841638
FM_275-CCCTGATCATCCTCAC	0.08416384
FM_225-CITE1	0.08416386
FM_225-CITE5	0.084163934
FM_188-ACCCTTGCACACGCCA	0.08416425
FM_196-CTATCCGAGTTGGACG	0.08416438
FM_177-ATTCTTGAGCCTGTCG	0.084164426
FM_290-GTGCACGCAAGCGCTC	0.08416453
FM_237-TCAGGTAAGCCTCAGC	0.08416457
FM_225-ATTACCTAGGCCTTGC	0.08416481
FM_292-CITE5	0.084164895
FM_284-TCGAAGTGTCGTCTCT	0.08416495
FM_188-GTTGCTCGTACAGTTC	0.084164985
FM_230-GGGTGTCGTTGGGTTT	0.08416516
FM_303-CTCCTCCCACCTAAAC	0.08416522
FM_181-TGCACGGTCTAGCCAA	0.084165655
FM_292-CITE7	0.08416571
FM_284-TCGGGCAGTTGGACTT	0.08416602
FM_286-GGAGGATGTAGAGGAA	0.08416617
FM_019-TATGCCCAGTCGAGTG	0.08416646
FM_177-TTCCTAAGTTCGAAGG	0.084166594
FM_247-AAAGAACGTCATTCCC	0.08416676
FM_225-CITE4	0.08416689
FM_180-CTGCTCAGTACTGTTG	0.08416727
FM_226-GTCATTTTCAAACCCA	0.08416762
FM_208-GTCCTCAAGAGTTGTA	0.08416783
FM_294-TGTTACTTCTTCACAT	0.08416795
FM_181-TGGTACAGTGACCGTC	0.08416802
FM_293-TATCGCCAGAAACTGT	0.0841681
FM_251-CCTATCGTCCCAACTC	0.08416815
FM_294-TAGAGTCGTATCAAGA	0.08416879
FM_186-GTTCCGTAGCGTGCTC	0.08416939
FM_188-GGAATGGTCCCTTGGT	0.08416941
FM_188-TTAATCCTCGGTATGT	0.084169425
FM_292-CITE8	0.084169425
FM_251-CCGTTCACATGACTCA	0.08416961
FM_236-TCGCACTAGAAGTATC	0.08417025
FM_234-AGAAATGAGTCGTTAC	0.084170416
FM_292-CITE7	0.08417067
FM_251-ACAACCAGTAGGAGTC	0.0841707
FM_262-ACGTAGTCATTGAGCT	0.084170766
FM_166-GTCCACTTCACCTGTC	0.08417078
FM_246-AACCATGTCACTTCTA	0.08417143
FM_294-TGACCCTAGCTCACTA	0.084171556
FM_185-TGACTCCTCCAGCTCT	0.08417156
FM_196-GCGATCGTCTACTATC	0.084171705
FM_229-GTTACGAAGTTGTACC	0.08417239
FM_243-CITE4	0.08417257
FM_180-CCGTGAGGTCAGTCTA	0.084173016
FM_179-TGTTCTATCTACCAGA	0.084173165
FM_289-ACTTTGTAGTTGGCTT	0.08417348
FM_019-CCATGTCTCTATGTGG	0.08417377
FM_293-GTTCGCTTCTATTCGT	0.08417417
FM_292-CITE3	0.084175006
FM_199-ACACGCGAGCGTCAAG	0.08417577
FM_173-TCTTTGATCCGAGGCT	0.08417583
FM_289-TGGAGGATCGGCCTTT	0.08417588
FM_284-GGGTAGATCCGAGCTG	0.084176235
FM_065-TTCTTAGAGTTCGCGC	0.08417639
FM_254-TGCAGTACATGGCCCA	0.08417666
FM_247-TGTGCGGGTCGACTTA	0.084176876
FM_286-TACCTGCAGAAGTCTA	0.084177
FM_292-CITE6	0.08417712
FM_292-CITE3	0.084177166
FM_177-TATCCTACATACTTTC	0.084177464
FM_259-GAATCACAGTGGGAAA	0.08417755
FM_283-ATCACAGAGAAGCCAC	0.08417785
FM_294-TACCCACCAGACCAAG	0.08417819
FM_179-TATCTGTTCCCTCTCC	0.08417886
FM_284-TGGAGGAAGCACTTTG	0.08417893
FM_284-AGAAATGCAAGTGGAC	0.08417897
FM_261-ACGTACACAACCACAT	0.08417904
FM_180-AACAGGGAGGGCATGT	0.08417904
FM_289-TCGTAGAAGCAAGGAA	0.084179044
FM_281-CCCATTGCAGTTTCGA	0.08417936
FM_149-TTACTGTGTACGACTT	0.084179945
FM_285-CTCAGGGTCAAAGGTA	0.08418009
FM_188-AGGAAATGTATCATGC	0.08418043
FM_285-GTCTGTCTCGTACCTC	0.084180504
FM_070-CTGCCTATCAAACGGG	0.08418065
FM_262-CTACCCATCCAAGCAT	0.08418095
FM_246-TGTTACTAGCATGCGA	0.084180966
FM_289-AATAGAGGTTCCTTGC	0.08418114
FM_284-CATTCATCAAGTGGAC	0.08418202
FM_196-AAGACAAGTCCAAAGG	0.08418204
FM_216-GATCGTAGTGGTCCCA	0.08418234
FM_217-AGGCCACTCACTCTTA	0.08418254
FM_149-TAGGGTTTCTCGTGGG	0.08418259
FM_292-AGAAGCGTCTATGCCC	0.08418282
FM_225-CITE2	0.08418296
FM_173-ACGTAGTAGTCAGGGT	0.08418365
FM_247-GTTTGGATCCTCAGAA	0.084183924
FM_285-GTCAAACCATCCGGCA	0.08418418
FM_295-AGAGAATAGGGATGTC	0.084184594
FM_217-TCTCACGTCAAACGTC	0.08418486
FM_285-CTGGTCTTCTATGCCC	0.08418488
FM_019-TTGCGTCTCTCTGCTG	0.084184885
FM_292-CITE5	0.08418538
FM_179-GAAGTAACACGACGTC	0.08418542
FM_265-TCATGAGAGCCTCAGC	0.08418547
FM_251-CCGATGGAGTCGTTAC	0.084185585
FM_278-GTAGCTAAGTGCAAAT	0.0841856
FM_177-GTGTTAGCACTCTGCT	0.084185906
FM_252-GACGTTAAGTTGGACG	0.084186435
FM_232-AAATGGAAGATTCGCT	0.08418654
FM_179-AAAGGTAAGGGCATGT	0.08418656
FM_226-TGGGATTAGGCCTGCT	0.08418718
FM_293-GGTGTTAGTCGTCAGC	0.08418721
FM_184-TACTTGTCACTTGACA	0.08418723
FM_294-CAACGATGTCGTGGTC	0.08418775
FM_185-ATCGTGACAAGAGATT	0.08418791
FM_292-CITE1	0.08418853
FM_292-CITE7	0.08418857
FM_265-GAAGTAAAGGAGGCAG	0.08418862
FM_262-TTTAGTCTCCATCAGA	0.08418867
FM_166-GAGGGATGTACACGTT	0.08418879
FM_292-CITE7	0.084189706
FM_185-CTGTGAAAGCCGATCC	0.08418993
FM_166-AGGTTACCAAGAGAGA	0.08419024
FM_278-TGCTCCATCGGAGCAA	0.084190816
FM_252-TCCTTCTGTCGGTAAG	0.08419135
FM_180-CTCCATGAGCCAAGTG	0.084191404
FM_292-CITE5	0.08419152
FM_292-TTCGCTGAGACATACA	0.08419164
FM_225-CITE8	0.08419168
FM_180-CAGGTATGTGTCTTGA	0.08419236
FM_217-AGGTTGTTCATACGAC	0.08419239
FM_196-CTGGCAGGTTCCACGG	0.084192514
FM_274-CATGAGTTCCGTGGGT	0.08419258
FM_221-GCTGGGTAGACATAGT	0.0841932
FM_252-CCGGGTACATCCAACA	0.08419341
FM_185-GCCTGTTGTGCCTATA	0.08419344
FM_247-AAAGGATGTCGTACTA	0.08419364
FM_298-CACGTGGAGACGGTCA	0.08419383
FM_217-GAACGTTCAGATAAAC	0.084194094
FM_236-GTTGTCCAGTCGTTAC	0.08419422
FM_188-GATTGGTTCGTCCTCA	0.08419484
FM_226-GGGTGTCCAGAGTCAG	0.084195085
FM_247-GGAGCAAAGGCCCACT	0.084195144
FM_232-CGCCATTGTACTGACT	0.0841952
FM_228-GTGTGATCATCTTAGG	0.08419528
FM_292-GGTGTCGCACTACACA	0.08419538
FM_166-GTCGCGACATCTAACG	0.08419579
FM_262-GAATCGTTCCGAAATC	0.084195994
FM_292-CITE1	0.0841963
FM_230-CTCCAACAGTGAGTGC	0.084196456
FM_166-TACCTCGGTCTTGAAC	0.08419694
FM_291-TCAGGTACAGAGGCAT	0.08419725
FM_173-ACAGCCGTCACGGACC	0.08419729
FM_262-AGACCCGCAACCACAT	0.084197305
FM_252-TGACTCCCACACTTAG	0.08419789
FM_188-GTTTACTTCGATACAC	0.08419795
FM_294-CAGTTAGGTTCAAAGA	0.08419801
FM_243-CITE4	0.08419843
FM_019-CGGAGCTCACCGAAAG	0.084198676
FM_277-GTAGAGGCATGATAGA	0.0841987
FM_065-TACTCATTCATGTCCC	0.08419887
FM_287-ACGATGTTCTGGCTGG	0.08419935
FM_179-ACACCAAAGTGCGCTC	0.084199764
FM_292-CITE2	0.08419991
FM_065-CAGTCCTTCTCGAGTA	0.08420045
FM_149-TCTGCCATCTCGACCT	0.08420047
FM_240-TCAAGTGGTTCGAAGG	0.084200926
FM_199-TCGTAGACACCAGTTA	0.08420106
FM_262-AACCATGGTGGAACAC	0.08420106
FM_243-CITE3	0.084201075
FM_292-CITE6	0.084201165
FM_292-CITE6	0.084201604
FM_251-CCAAGCGCAAAGGATT	0.08420208
FM_166-GAGTTACCAAATGAAC	0.0842021
FM_179-ATTCATCGTTAGTTCG	0.084202744
FM_279-TCCTCCCAGTTGCGAG	0.084202856
FM_252-ACGTCCTTCCACAAGT	0.0842031
FM_180-ATCATTCTCGTTAGAC	0.08420332
FM_223-ACATCCCGTTATCCAG	0.08420366
FM_246-CTTTCGGTCTAGTCAG	0.08420371
FM_267-CTCAGTCTCAGCTCTC	0.08420383
FM_293-TGTGAGTTCATTGGTG	0.08420432
FM_253-ATACCTTGTCAGTCGC	0.08420435
FM_285-AGCCACGTCTTTCGAT	0.084204696
FM_284-GAAGCCCTCAAGCCCG	0.084204756
FM_289-CGTAATGGTCGCTTAA	0.08420487
FM_221-TGTGATGGTCCGGCAT	0.084204875
FM_223-ATGAGGGTCAGGAGAC	0.0842049
FM_196-GGGTTTAAGATCGACG	0.08420496
FM_262-GTCTAGATCTCTCCGA	0.08420554
FM_232-ACTTAGGGTCTGATCA	0.084205784
FM_169-CCACGAGCATGCCGGT	0.08420642
FM_180-TGTGCGGCAACGGCCT	0.08420654
FM_028-CCTTCCCAGACGCTTT	0.08420665
FM_285-GGTAGAGGTTCTCAGA	0.08420677
FM_225-CITE4	0.08420691
FM_292-CITE7	0.08420693
FM_285-AGGACGAAGAATAACC	0.084207065
FM_285-CCCTAACAGGCACGAT	0.08420722
FM_293-TCTGTCGTCAAGGACG	0.08420748
FM_185-ACTCCCATCTCAGGCG	0.08420768
FM_187-ACCGTTCAGTAGGTTA	0.0842081
FM_264-TGGGTTATCTCAGGCG	0.084208354
FM_188-CACCGTTAGGATAATC	0.08420845
FM_216-CGTAAGTCATAGATGA	0.08420883
FM_179-TACGGTAAGTTCTACG	0.0842089
FM_180-GTTGCTCTCCGTTGGG	0.084208935
FM_265-GACCAATGTGAATTAG	0.084209636
FM_292-CITE1	0.08420983
FM_292-CITE3	0.08420983
FM_065-ACGCCGATCTGTGCAA	0.08420991
FM_292-CITE5	0.08420992
FM_237-GATCATGTCTCCTACG	0.08421001
FM_293-ACCAACACATGCCGCA	0.084210284
FM_292-CITE6	0.084210575
FM_055-TACACGATCGGACAAG	0.08421083
FM_184-TGTCCTGCAGCTATTG	0.084211804
FM_294-AAGATAGTCCTTGACC	0.084212154
FM_019-GGTGAAGCATGGAATA	0.08421218
FM_285-TCATATCGTTATAGAG	0.08421308
FM_292-TCGTAGACATATGGCT	0.08421347
FM_230-CTGTGAATCGCATTGA	0.08421368
FM_193-GTGAGTTAGTCACACT	0.08421428
FM_291-CATAGACTCGCTTTAT	0.08421442
FM_292-CITE5	0.08421473
FM_247-CGATCGGGTTCGGCTG	0.0842148
FM_188-ACGTACATCGCCACTT	0.08421499
FM_290-AGTGATCTCACTACGA	0.08421559
FM_292-CITE7	0.0842156
FM_293-TTCCTAAGTTGCCGAC	0.084215686
FM_232-CCGATGGCAGCTGTAT	0.08421579
FM_121-TCGAAGTCAACGTAAA	0.084216125
FM_292-GTGAGGACACAAGCAG	0.0842163
FM_179-CGTCAAACACCGTCGA	0.08421651
FM_292-CGTAATGCAGTCTGGC	0.08421654
FM_253-TTTCCTCGTCCACTCT	0.084216595
FM_289-TCACTCGAGATTTGCC	0.08421702
FM_284-TTAGTCTGTCCCACGA	0.08421763
FM_262-GAGTTGTAGCAACTTC	0.084217675
FM_252-AGTCTCCGTTGCCGCA	0.08421826
FM_292-CITE7	0.08421831
FM_055-ACTGAACGTGGACGAT	0.08421868
FM_301-TACACCCGTAGGATAT	0.08421881
FM_230-TCCTCTTGTGTCATTG	0.084219046
FM_293-TCCACGTAGCGCCTAC	0.08421935
FM_285-ACGGTTATCAACTCTT	0.08421961
FM_179-GTGGAGACACAAGTTC	0.08421969
FM_185-ATTGTTCTCATTTACC	0.084219754
FM_196-TCCGAAATCAAGTCTG	0.0842198
FM_293-CCACAAATCTACAGGT	0.08421983
FM_243-CITE6	0.08422005
FM_287-TCCTGCACAGACACAG	0.08422044
FM_232-GCTTCACCAGACGATG	0.08422046
FM_243-CITE2	0.08422093
FM_296-ACTCCCAAGAGATCGC	0.08422121
FM_262-CTGCTCACAGTCGGTC	0.08422138
FM_293-GCCGTGAAGCTGTGCC	0.08422146
FM_285-TCGCTTGCACCCAACG	0.08422148
FM_251-CACATGAAGCATCAAA	0.08422191
FM_232-GATGACTTCAATCTTC	0.084222466
FM_265-TGGAGGACAGGTACGA	0.08422279
FM_175-GCTTTCGTCTACTATC	0.084222905
FM_196-AGTGTTGCAATAGTAG	0.084223256
FM_291-AAGACAAAGTCGCGAA	0.08422342
FM_237-ACGGAAGGTCTACGAT	0.08422348
FM_294-AGTCACAGTTGACTAC	0.08422354
FM_284-AAGACTCTCAAACTGC	0.08422429
FM_292-CITE6	0.08422444
FM_292-CITE3	0.08422451
FM_293-CAGTGCGAGTCATGCT	0.0842246
FM_262-CTGAATGGTTTGCCGG	0.08422469
FM_293-GTGAGTTTCGGTAACT	0.08422515
FM_296-ACTTTCACATGACAAA	0.08422521
FM_179-AACCAACCAACCACGC	0.084225446
FM_253-TCCTCGAGTCTTAGTG	0.08422552
FM_230-TATCTGTCAATACGCT	0.084225714
FM_262-CGTTAGAGTGACACAG	0.08422596
FM_294-GGATGTTCAAACTCTG	0.08422612
FM_179-AAGCGAGCAACCGGAA	0.084226325
FM_252-TGTGAGTCATCGCTCT	0.08422635
FM_177-TATTCCAAGGCACCAA	0.08422646
FM_285-TGGGCTGTCACCTCAC	0.084226534
FM_180-ATTCCTATCATTTGTC	0.08422654
FM_181-TTCCTTCAGCTTTCCC	0.08422658
FM_292-CITE8	0.08422698
FM_284-CATCGCTTCTCCCAAC	0.08422704
FM_289-AGATCCAAGTCCCTAA	0.08422754
FM_243-CITE7	0.0842278
FM_243-CITE2	0.08422835
FM_177-GGAATGGGTCAGTCTA	0.08422842
FM_188-AACGTCATCTTCGGTC	0.084228635
FM_293-CGGGACTCAGCGTAGA	0.08422948
FM_294-ATTACCTGTTGCTCCT	0.08422977
FM_120-CAACAGTGTGGTCCCA	0.08423004
FM_240-TGAATGCCATCGATAC	0.08423061
FM_019-AGCTTGAGTCTAGCGC	0.08423078
FM_289-GTAGCTAGTTACAGCT	0.08423086
FM_303-GTCGTAACAAGGCCTC	0.08423115
FM_250-AGGAAATTCACGATAC	0.08423126
FM_293-AGGGCTCGTACCTGTA	0.084231675
FM_293-TATGTTCCAACAGTGG	0.08423228
FM_223-GTGCAGCAGGTCCCTG	0.08423232
FM_292-CITE4	0.0842327
FM_179-TGGGATTGTCGGCCTA	0.084232725
FM_295-GTCCACTTCTAGGCAT	0.08423282
FM_290-CTGCGAGCATTGCTGA	0.08423419
FM_229-GCTGGGTCAGCTGTCG	0.08423427
FM_196-GGTGGCTTCTCCAAGA	0.0842345
FM_262-TCCACCAGTCGTAATC	0.08423452
FM_179-GCCCGAACACCCAAGC	0.08423496
FM_225-CITE2	0.08423509
FM_243-CITE1	0.084235296
FM_149-CACATGACAGCATGCC	0.08423546
FM_292-TAGGAGGTCCATTGTT	0.08423572
FM_292-CITE5	0.08423572
FM_169-GACCCTTTCCACCCTA	0.08423599
FM_247-TACGGGCCAGCTCCTT	0.08423613
FM_259-TTACCATGTCGCGTCA	0.08423615
FM_243-GCAACATTCGCATAGT	0.08423628
FM_252-CTTCAATCACAAATGA	0.08423679
FM_179-ATGGTTGGTACGTGTT	0.08423679
FM_018-TGTGGTAAGGTGATTA	0.08423733
FM_294-CGATCGGAGTAAATGC	0.08423739
FM_019-ATTGGACCATGTCCTC	0.08423743
FM_246-ACAAGCTAGATCACCT	0.08423743
FM_185-AATGCCATCCACGTGG	0.08423805
FM_282-TTACCATAGGTTGGTG	0.08423851
FM_291-CTAACTTCAGACATCT	0.08423861
FM_265-AGGAAATCATTGAGGG	0.084238715
FM_296-GACTTCCCAGAATTCC	0.084238894
FM_292-CITE2	0.08423952
FM_150-AGTTCCCGTCACCTTC	0.08423958
FM_293-TGGAACTAGAGCCTGA	0.0842397
FM_166-TCGCTTGTCGTTACCC	0.08423973
FM_251-TGAGGAGCACGTAGAG	0.08424075
FM_284-GAGATGGCACCAACAT	0.08424108
FM_188-AACGGGACAGGCGATA	0.08424108
FM_232-AGACAGGGTATCACCA	0.08424108
FM_185-AAGCATCCAGCGTACC	0.08424139
FM_249-TGCACGGTCGTGAGAG	0.08424141
FM_243-TTCTTGAGTGCTATTG	0.084241584
FM_179-AATGCCAGTGTGCTTA	0.08424217
FM_252-CTTCTAAGTCATCCCT	0.08424238
FM_179-CTCCCTCTCCGAAGGA	0.084242545
FM_186-TAGCACACATCTGTTT	0.08424291
FM_232-TGCTTGCGTTCGTACA	0.08424313
FM_230-GTTGTCCTCCATGAGT	0.08424339
FM_243-CTCCGATGTAGTGCGA	0.084243454
FM_247-ATGGATCCAGATGCGA	0.08424376
FM_284-TCACTATGTGTGAGCA	0.084243774
FM_262-TATGTTCGTCTAATCG	0.08424379
FM_291-CTACAGATCGTCTCAC	0.0842439
FM_065-GGATGTTCATTCGACA	0.08424397
FM_292-CITE7	0.08424458
FM_262-TTGTTCAGTAACATCC	0.08424464
FM_196-CCGATCTGTGACAGGT	0.08424495
FM_293-ACTATGGAGGAACATT	0.08424501
FM_284-TCAGTTTTCACAAGAA	0.08424508
FM_292-TCTGTCGCAACACGTT	0.08424551
FM_232-CGATGGCCACGCGCTA	0.08424561
FM_265-AGAGAGCCAAAGACGC	0.084246024
FM_292-CITE4	0.0842462
FM_284-CGCAGGTCAATAGTGA	0.08424654
FM_196-CTTAGGACACGTGTGC	0.08424677
FM_295-CATTGAGGTCAGGTAG	0.084247045
FM_196-AATGGAACACCTGATA	0.084247045
FM_284-AGGGAGTCACCCGTAG	0.08424719
FM_292-GTTGCGGAGCACCGTC	0.08424719
FM_287-TGGCGTGTCGGAATTC	0.08424756
FM_226-GATCATGGTTATCTGG	0.08424758
FM_264-TTGCGTCCACTGCTTC	0.08424777
FM_166-CTCATTACAGTATGAA	0.08424791
FM_237-TGAATCGCAAGTAGTA	0.084247984
FM_175-GCCAGTGGTGCTGTCG	0.08424829
FM_246-CTGCTCAAGCTTGTGT	0.084249504
FM_218-GTGATGTAGCTCTTCC	0.08424973
FM_177-CTGCCTAAGTTGTCAC	0.084249854
FM_236-AATGGAACAGTTCACA	0.084249966
FM_188-TTGAGTGTCAACGTGT	0.08425031
FM_292-CITE3	0.084250465
FM_247-TCCTCCCCACGTCGGT	0.08425204
FM_179-TTGCTGCGTGTCATTG	0.08425308
FM_293-CAGGGCTAGGGCTTCC	0.08425454
FM_149-ACGTAGTCACGCGTGT	0.084254764
FM_019-GTATTCTCAGATGAGC	0.0842548
FM_292-CITE2	0.08425505
FM_285-AGATAGATCGTCTCAC	0.08425508
FM_262-TCACGGGTCTTCCGTG	0.084255144
FM_285-ACTATGGCAGGACAGT	0.08425543
FM_292-CITE7	0.084255435
FM_292-CITE3	0.084256016
FM_284-AGGTAGGGTGTGTCCG	0.08425665
FM_264-TTCATTGAGCTAGAGC	0.084256865
FM_296-CTACAGACAGGTCAAG	0.08425697
FM_196-TGTAAGCAGTGGAAAG	0.08425721
FM_237-CAGATCATCTACTTCA	0.08425723
FM_289-AGAGAGCCAACGGCTC	0.0842573
FM_166-TATCGCCTCACTTTGT	0.084257334
FM_285-GGTTCTCAGACCGCCT	0.084257506
FM_230-CAGCCAGGTAACTAAG	0.084257886
FM_243-CITE3	0.084258206
FM_188-CAACCTCAGCCTGAAG	0.08425828
FM_264-CAGCCAGTCTGGTTGA	0.084258296
FM_247-AAAGGTAAGTGGCAGT	0.08425839
FM_179-CTTGAGAGTTCCTAGA	0.08425852
FM_190-GTGTTAGGTCGTGATT	0.0842591
FM_285-TTACCATTCCCTCTAG	0.08425921
FM_019-CAGGTGCGTAATCGTC	0.08425956
FM_303-CACGTGGTCTTAGCCC	0.084260024
FM_296-TACCGAAGTCACAGTT	0.084260054
FM_292-CITE3	0.084260285
FM_179-TAATCTCCAAGGAGTC	0.08426079
FM_019-GGAACTTCATAGGATA	0.0842608
FM_172-TGGATCAGTGAATGAT	0.0842615
FM_294-TCCAGAATCTGCGGGT	0.08426183
FM_262-TCATTACAGGAAACGA	0.08426207
FM_293-TAGTGCAGTATGGTAA	0.084262095
FM_055-TACCTATTCTTTACAC	0.08426229
FM_292-CITE8	0.08426236
FM_296-CCTATCGTCCGTCCTA	0.08426253
FM_274-ACGTAACCAAAGGAGA	0.08426275
FM_292-CITE3	0.08426298
FM_287-GTCCTCAGTCCTCATC	0.084263355
FM_184-GGCTTGGAGGTTACCT	0.08426337
FM_293-AACCATGAGCATTGAA	0.084264405
FM_226-TTAGGGTAGTGTTCCA	0.08426475
FM_185-ATTACCTGTTAACAGA	0.08426495
FM_231-GTATTGGCATTCAGGT	0.084264986
FM_252-CGAATTGTCGTAGGAG	0.08426548
FM_185-AGGTGTTTCAAAGAAC	0.08426548
FM_280-TTACCATGTACCATAC	0.08426571
FM_247-CGAATTGAGATGACCG	0.084265746
FM_262-ACTTTCATCAGCTCTC	0.08426612
FM_293-AATGCCAAGATTCGCT	0.08426645
FM_253-CTATAGGTCAACTCTT	0.0842668
FM_179-CAGATTGGTTTGAAAG	0.08426698
FM_285-GTAACCACAATCACGT	0.0842672
FM_247-TCCTCCCCACGCGTGT	0.08426758
FM_188-GTGACGCCATGAGATA	0.084267616
FM_287-ATGAGGGCAATAGGGC	0.08426766
FM_179-CTATCCGTCGTCTAAG	0.08426769
FM_179-TGCAGGCAGTCGAAAT	0.08426781
FM_289-GCGTTTCGTGGAACCA	0.08426787
FM_296-GTACAACCAAGTTTGC	0.08426807
FM_292-ATTACCTAGATGTTAG	0.08426847
FM_196-ACCAACAAGCGATTCT	0.08426865
FM_292-TGTGGCGCAGGAGGTT	0.084268704
FM_293-TTAGTCTTCCATGCAA	0.08426878
FM_292-CITE6	0.08426895
FM_289-CTCAATTTCCCGTTCA	0.08426899
FM_230-GGGTTTAAGCACACAG	0.084269546
FM_246-TGCTTGCCAAATACGA	0.084269606
FM_285-AGTACTGAGTGGACGT	0.084270224
FM_019-TTGTAGGAGAGACTTA	0.084270604
FM_293-TATCAGGAGGTAGACC	0.08427062
FM_293-TCGCAGGTCGGTCGAC	0.08427082
FM_229-GCAGCCATCTCCACTG	0.08427082
FM_217-GACAGCCAGAATCCCT	0.084270984
FM_279-ACGATGTGTAACTTCG	0.08427114
FM_262-CTACAGAAGGCCTGCT	0.0842712
FM_018-AGCTCTCGTCACCTAA	0.0842716
FM_185-AACAACCTCTTTCCGG	0.084271714
FM_292-CITE8	0.08427223
FM_287-GATGCTACAAAGCTAA	0.084272325
FM_289-GTAATGCTCAAGTTGC	0.08427246
FM_221-GGGAGTAGTCAAAGCG	0.084272966
FM_288-CGTTCTGAGCAACTCT	0.08427327
FM_196-TTAGGCAGTGACCTGC	0.08427364
FM_264-GCCAGCATCTAAGGAA	0.08427419
FM_292-ACACTGACACTCCACT	0.0842747
FM_289-CTCATGCAGCCATTTG	0.08427494
FM_188-GCTACCTCAGTTTCAG	0.08427521
FM_166-TACCCGTCATACCGTA	0.08427526
FM_185-ATCCACCGTGAGATAT	0.0842753
FM_230-ACTTCGCGTAGAGTTA	0.08427531
FM_287-ACCTGTCAGCCACTCG	0.08427549
FM_252-AGGTTGTAGTCTGGAG	0.084275775
FM_240-TTCAGGACATAACGGG	0.08427593
FM_019-CTCGAGGTCATCGATG	0.08427628
FM_286-GACGTTACAGTCTGGC	0.08427653
FM_071-AAGTCTGAGCGATGAC	0.08427735
FM_243-CITE3	0.08427751
FM_290-ACTGATGAGTCCGTCG	0.08427771
FM_293-TGAGGAGTCACAAGGG	0.08427774
FM_292-CITE3	0.08427783
FM_177-ACCTGAAGTTATCTTC	0.084277906
FM_292-CITE8	0.08427809
FM_294-GATGAGGGTAGTTCCA	0.08427822
FM_212-GATTGGTCAGGAAGTC	0.08427842
FM_284-TTATTGCTCGGACGTC	0.08427869
FM_296-GTTGCTCCACTACCCT	0.08427882
FM_166-CAATGACAGTTCAACC	0.08427908
FM_243-TGTTCTACAGCAGACA	0.08427921
FM_293-ATCCGTCCACAGGATG	0.08427952
FM_294-CCTAACCAGTTCATGC	0.084279604
FM_071-CACACAAGTGGTACAG	0.08427974
FM_264-TCCTCCCAGAATAGTC	0.08427982
FM_237-TAACACGCACATACGT	0.08428008
FM_259-AATAGAGTCGGACGTC	0.0842801
FM_292-CITE5	0.084280334
FM_262-AGCGTATCAATAGTCC	0.08428053
FM_212-TTGGTTTAGTTGTCGT	0.084280565
FM_252-GGGACCTAGTATGATG	0.08428058
FM_262-ACCAACACAACTAGAA	0.08428125
FM_188-CCCAACTCAATCGAAA	0.084281586
FM_232-CATAAGCAGGCGATAC	0.08428168
FM_292-CITE6	0.08428172
FM_188-GGCTTGGCAAAGGAGA	0.08428173
FM_180-TTTGGTTCACTCACTC	0.08428204
FM_292-TCGACCTAGCAACTCT	0.08428234
FM_278-TTGGGCGAGAACGCGT	0.08428332
FM_278-AAAGTCCGTGGATTTC	0.08428335
FM_262-CCTCTAGAGCGCCATC	0.08428361
FM_019-GCGAGAAAGCGAAGGG	0.08428374
FM_071-TCATTTGAGTGAACGC	0.08428387
FM_225-CITE4	0.08428423
FM_285-GAAGCGACAGGACGAT	0.08428472
FM_252-AGGGCTCAGGTCACTT	0.08428483
FM_292-CITE4	0.08428489
FM_019-TATTACCCAGTAGAGC	0.084285006
FM_232-GGGCGTTAGGAAGAAC	0.084285036
FM_225-CITE2	0.08428577
FM_296-TGTAGACCACCTGCTT	0.0842859
FM_291-TTAATCCGTGAGTGAC	0.08428625
FM_252-GCGTTTCTCAATCGGT	0.08428631
FM_179-TCCCATGTCGAGCCAC	0.08428632
FM_071-TTGTAGGAGACGACGT	0.08428635
FM_252-CCTATCGAGGCACAAC	0.084286466
FM_243-CITE2	0.08428652
FM_292-CITE4	0.08428664
FM_292-CITE7	0.08428685
FM_292-CITE5	0.084287226
FM_294-TTCTCTCGTCTGCGCA	0.08428733
FM_291-TACCCGTCATAACCCA	0.084287405
FM_243-CITE1	0.08428763
FM_230-TCGTCCACACACGCCA	0.08428764
FM_188-CCTTCAGTCTAAGGAA	0.08428804
FM_173-CCACGTTAGTAATACG	0.08428812
FM_232-GTCACTCGTCCCTGTT	0.08428837
FM_177-GCTGCAGTCATGCAGT	0.08428856
FM_254-ACACCAATCAATCTCT	0.08428866
FM_262-CTCCCTCGTAGGATAT	0.0842892
FM_186-ATGACCACAGTCGGTC	0.08428936
FM_230-ACATCGACAGCTGTTA	0.084289365
FM_297-TAGATCGGTAGCTCGC	0.08428939
FM_243-TGTGCGGCAGGTCCCA	0.084289484
FM_243-CITE3	0.084290065
FM_262-GAAATGAGTATTCCGA	0.08429011
FM_199-TCCGATCTCTGCGATA	0.08429029
FM_196-ATTGGGTTCCGTGTGG	0.08429038
FM_293-GCTACCTTCGCTACAA	0.08429048
FM_243-GCCATGGGTCCTCCTA	0.08429056
FM_296-AGAACCTTCCGTGGCA	0.08429073
FM_019-GTCTCGTCACATCTTT	0.08429073
FM_065-TCTTCGGAGTACACCT	0.08429076
FM_243-AAGCGAGCAACCGCTG	0.084290914
FM_179-TAGACCAAGACCAAAT	0.08429098
FM_292-CITE6	0.08429107
FM_296-CTCTCGACACAAATCC	0.08429135
FM_221-TCCCATGCAACAGCTT	0.084291786
FM_243-CITE1	0.08429227
FM_243-CITE7	0.08429265
FM_188-CTCTCAGCATCTAGAC	0.08429265
FM_292-CITE3	0.08429282
FM_296-CTTGAGATCGACGACC	0.08429409
FM_280-TTCTTGACAGCCGTCA	0.08429451
FM_177-GGAGGATGTCCAGCAC	0.08429515
FM_252-AGACTCACAAGAGGTC	0.084295526
FM_243-CITE7	0.08429589
FM_188-TAGGTACCATGTGGTT	0.0842962
FM_265-AGGGCCTAGAAACACT	0.084296286
FM_179-GTGAGCCCAGCGGATA	0.0842967
FM_252-CTGTGAACATAAGCGG	0.0842967
FM_262-TGCTGAAAGTAGACCG	0.084296726
FM_251-GCATTAGAGAGCAAGA	0.08429681
FM_225-CITE5	0.08429687
FM_264-CTCCCTCGTCAATGGG	0.08429698
FM_247-CTCATCGTCCTGCTAC	0.08429748
FM_292-CITE4	0.08429767
FM_243-TATCCTATCGTGTGAT	0.08429776
FM_253-TTGAACGTCGCCTTTG	0.08429799
FM_294-ACGATGTAGAACCGCA	0.08429803
FM_185-GGCTTTCAGCTGTTCA	0.08429811
FM_177-ATCATTCGTCGTGCCA	0.084298424
FM_179-TACTTCATCACCACAA	0.08429855
FM_243-CITE4	0.08429865
FM_179-GACTATGCATTAGGCT	0.084298745
FM_185-CAGCCAGCAGACCATT	0.08429887
FM_243-ATCGTCCCACTAGGTT	0.08429895
FM_292-CITE8	0.08429903
FM_287-GACCGTGGTCAGTCTA	0.08429909
FM_180-ATTGTTCTCAAATGCC	0.08429912
FM_261-CGTAATGGTCGGTACC	0.08429915
FM_284-CAAAGAATCATTCTTG	0.084300056
FM_181-CTCAACCAGTAGTGCG	0.08430055
FM_252-TGAGACTGTAATGCTC	0.08430067
FM_289-GAATCGTCAACCGGAA	0.084301054
FM_065-CTCGAGGCATGCCTTC	0.08430111
FM_247-CAGCGTGAGATCACTC	0.0843012
FM_180-GTCTGTCAGACCATGG	0.084301606
FM_285-GGATCTACAAGCGCTC	0.0843018
FM_303-TTTGACTAGAATCTAG	0.08430257
FM_294-TTCCTTCCAGTGCCTG	0.084302835
FM_186-GATGCTATCCTAAACG	0.084302984
FM_277-CGTTAGAGTGCGTTTA	0.0843031
FM_247-ATGAAAGTCTCCAAGA	0.08430322
FM_285-GGGCTCATCGTAGAGG	0.084303856
FM_262-GCTACCTGTAGCTGCC	0.08430395
FM_289-CCGCAAGCAATTGTGC	0.08430399
FM_262-TACCTCGTCCCGAATA	0.08430513
FM_246-GATCAGTCACCTGATA	0.0843052
FM_289-CAAGAGGTCAAGTAAG	0.08430544
FM_294-TTGTTCAAGTAACAGT	0.084305525
FM_246-TTATTGCTCACTTGTT	0.08430566
FM_188-TGAGCGCTCTAACACG	0.08430641
FM_172-GGAGGATGTAAGCAAT	0.08430694
FM_196-AAGGAATTCATTGCTT	0.08430694
FM_287-AACCCAACAAGACTGG	0.084307015
FM_181-TGTTCCGGTCGAGTTT	0.08430731
FM_243-CITE6	0.0843074
FM_296-TTGGGTACATCATTTC	0.084307455
FM_225-CITE4	0.08430777
FM_229-GCAGCTGAGGAATCGC	0.08430832
FM_296-GGTAATCTCACTGTCC	0.084308565
FM_292-CITE6	0.08430938
FM_166-AGGACTTTCATTACTC	0.08430959
FM_252-TATTGCTAGTAAGGGA	0.08431092
FM_188-CATTGCCGTTAAGACA	0.08431096
FM_180-AGTGACTCAAGCGCAA	0.08431119
FM_292-CITE6	0.08431119
FM_199-CTCAGGGCAGTGCGCT	0.08431136
FM_278-CGGGTCAGTCTGTAAC	0.084311716
FM_212-TACTTCAGTTCTCAGA	0.08431197
FM_285-TGTCCTGGTTTCGCTC	0.08431211
FM_252-CCGAACGCATGTGCTA	0.0843123
FM_264-CTTCGGTTCATCGTAG	0.084312685
FM_296-CATTGAGAGGAGACCT	0.08431293
FM_285-TGCATCCAGCTCCACG	0.08431304
FM_296-CCGAACGTCATTTCGT	0.0843132
FM_225-CITE2	0.084313616
FM_284-AGTAGCTTCATGGCCG	0.084313676
FM_252-GGAGGTAGTAGCACAG	0.08431372
FM_065-TGACTAGTCCACGTGG	0.08431404
FM_188-TCAGCAAAGTAGATCA	0.08431441
FM_247-GGAGAACTCAAAGAAC	0.084314436
FM_262-ACATCGATCACCCTGT	0.08431451
FM_292-CITE7	0.08431496
FM_251-ACGATCATCCACACCT	0.08431505
FM_292-CITE8	0.08431535
FM_293-TAACTTCGTACGTGTT	0.084315605
FM_247-GAGTTGTAGCTTGTTG	0.08431574
FM_296-GGTAACTGTAAGATTG	0.084315754
FM_212-GAGACTTAGATCCGAG	0.084315844
FM_179-TTCCAATAGTCTGGAG	0.08431597
FM_188-CTCCCTCTCTGGACCG	0.08431605
FM_185-CGGAACCTCTCATAGG	0.08431616
FM_166-TTACGCCCAAGCCCAC	0.08431647
FM_225-GACCAATGTAGTTCCA	0.084316984
FM_264-GCGAGAAAGTAACCGG	0.084317386
FM_284-CAATGACAGCGGTATG	0.084317416
FM_190-CTTGATTCAGTAGAAT	0.084317505
FM_252-CTACTATAGCAGCCTC	0.0843181
FM_243-CITE7	0.084318556
FM_262-ATACCGAGTGCATTAC	0.08431859
FM_292-CITE5	0.084318765
FM_232-ATGGTTGCAGATGCGA	0.08431889
FM_262-GAAGCCCTCCAAACCA	0.084319204
FM_243-CITE4	0.08431942
FM_180-CCATCACTCATTTACC	0.08431945
FM_193-ATACTTCTCATCTACT	0.08431954
FM_252-GATCCCTCACCACTGG	0.08432033
FM_252-AGAGAGCAGCAAGTCG	0.08432101
FM_292-CITE7	0.084321074
FM_293-AACCCAAGTATATGGA	0.08432111
FM_263-CTGTAGACAAAGAACT	0.08432133
FM_296-TCGCACTGTGAACCGA	0.08432145
FM_179-CGTCAAAGTTTGTTCT	0.0843215
FM_196-AGGATAACAACCACGC	0.08432154
FM_293-GAACACTGTCAAGGCA	0.08432163
FM_291-GATGCTACACCGTGGT	0.0843218
FM_292-CITE3	0.08432191
FM_282-CTCCCAACAACGCCCA	0.08432194
FM_179-GTCTAGACAACACGAG	0.08432201
FM_297-CTGTGAACATAGGCGA	0.08432204
FM_179-GTTAGACTCGCATAGT	0.08432284
FM_277-TGATGGTAGAAGCGCT	0.08432291
FM_292-CITE5	0.08432292
FM_188-GCCGATGTCGCTCTCA	0.084322944
FM_237-AACACACCATTAGGAA	0.084323354
FM_300-CAGGTATCAATCTCTT	0.0843238
FM_283-CGAGTTAAGAGCAGCT	0.08432384
FM_281-CTGGTCTGTAGCTGCC	0.08432398
FM_296-CTGCAGGCACACGTGC	0.08432431
FM_303-CATTCTAAGTACAGAT	0.08432443
FM_034-TCTCATATCAGCCTAA	0.084325224
FM_237-AGGTCTACACACCAGC	0.08432523
FM_292-ACACGCGGTAACTAAG	0.084325306
FM_166-GGATCTACACAGCGCT	0.084325366
FM_247-TCGACCTCATCACCAA	0.0843255
FM_229-TTAGGCATCCTACGAA	0.08432557
FM_285-ATACCGAGTGCTTCAA	0.084325746
FM_243-TGGTTAGAGGGTACGT	0.08432575
FM_019-GTCACGGGTGTAACGG	0.084325865
FM_179-TCCACCAAGTGCTACT	0.08432599
FM_278-ATGAGTCAGTTGCGCC	0.084326215
FM_225-CITE5	0.08432663
FM_166-ATGGTTGTCAATCTTC	0.08432683
FM_292-CITE3	0.08432772
FM_230-TGTGCGGGTATGCTTG	0.08432819
FM_188-TGATTTCTCTACCTTA	0.08432825
FM_292-CITE6	0.08432862
FM_292-CITE3	0.08432879
FM_188-CTCAATTTCAGGGATG	0.08432892
FM_293-CTCATCGTCTCATGCC	0.08432946
FM_293-GCTTTCGCAAAGAGTT	0.08432969
FM_292-CITE5	0.08432979
FM_293-GGTGATTAGCATATGA	0.0843299
FM_166-ACTATCTAGTCTGCGC	0.08433038
FM_252-ATGTCTTAGGGAGTTC	0.08433051
FM_285-GCGGATCAGGAGAGTA	0.08433065
FM_173-CTCATGCGTCAAAGCG	0.08433074
FM_279-GGTGTTACATGTTACG	0.08433091
FM_246-CTTGAGATCAAGTTGC	0.084331244
FM_285-CCGATGGGTGAGCCAA	0.0843317
FM_065-TGCGTGGCACCATGTA	0.08433188
FM_230-TCTGTCGGTCCAGAAG	0.08433192
FM_285-CATGGATGTAGCCAGA	0.08433202
FM_065-AACTCAGAGGGTATCG	0.08433202
FM_292-CITE1	0.08433203
FM_232-ACTGTCCGTTCCGCAG	0.084332034
FM_247-GACATCATCTTCACAT	0.08433206
FM_289-ACATCCCTCTAGACAC	0.08433214
FM_252-GGGTGAACAAATCAAG	0.084332205
FM_230-GTGCAGCAGGAACGTC	0.08433229
FM_297-ATTTACCTCTGTCGCT	0.08433238
FM_289-ATCGTGAGTACGAAAT	0.084332466
FM_070-CACATTTCAGTATAAG	0.08433264
FM_019-AGTGTCAGTGACGGTA	0.084332846
FM_296-TATCCTAGTAGGTAGC	0.08433309
FM_186-GAGAAATTCATCTGTT	0.08433333
FM_293-GGTGAAGTCGGACGTC	0.084333606
FM_292-CITE1	0.08433369
FM_285-AAGTGAAGTCAGCTTA	0.084333815
FM_150-TTAGTCTAGCGCCCAT	0.08433394
FM_188-GAGGCCTGTAGTATAG	0.08433421
FM_246-TCAATTCCACATTACG	0.08433459
FM_226-ACGGAAGAGTACTGGG	0.0843349
FM_019-CAAGGCCGTTCGAATC	0.08433496
FM_292-CITE3	0.08433526
FM_297-TATCTTGGTGATCATC	0.08433542
FM_243-CITE1	0.08433555
FM_284-ATGGTTGGTCGTCTCT	0.08433558
FM_262-AACAAGAAGGGTCTTT	0.0843356
FM_226-TTCCACGAGCGGTATG	0.084335804
FM_181-TCCTAATGTAAGAACT	0.084335946
FM_188-AATGACCCAAATGCTC	0.08433597
FM_280-CAACAGTGTCTGGTTA	0.08433625
FM_230-TACCGAAAGGCACCAA	0.084336564
FM_292-CITE6	0.084337294
FM_292-ATGGATCTCGGTCTGG	0.08433748
FM_175-GTTGTGAAGCTTACGT	0.084337875
FM_150-CCACACTTCCAACCGG	0.08433882
FM_295-TATCGCCGTTCGAACT	0.08433921
FM_185-TCATCCGGTGCCCTTT	0.08433931
FM_284-TGCACGGGTCAAGGCA	0.0843396
FM_179-GCATTAGTCACCCTGT	0.08433969
FM_274-CATCCACGTAGTCGTT	0.08433998
FM_184-AACAACCCAGGTGTGA	0.08434018
FM_179-CCGAACGGTCACTGAT	0.084340535
FM_285-CCGTGAGAGGCAGTCA	0.084340625
FM_287-TCGTAGAAGTGCTCGC	0.08434071
FM_262-TCAGTCCTCCATCTAT	0.084340766
FM_291-CGACAGCAGTCAAGCG	0.084340945
FM_292-CITE7	0.084341034
FM_232-ACTGATGCATACCACA	0.08434114
FM_196-CATGCTCCACTTGTCC	0.08434123
FM_179-TCCACCATCGAGTCCG	0.084341235
FM_243-CITE6	0.08434132
FM_253-GCAGCTGTCGCAATGT	0.0843415
FM_018-CTCGTACTCGCTTAGA	0.08434168
FM_293-GGTGGCTCAAAGGCGT	0.084341705
FM_188-CATGCTCTCGTCCATC	0.08434171
FM_293-AACCTGAGTCCAAGAG	0.084342085
FM_149-TGCTCCAAGGCACTCC	0.08434213
FM_232-TTCCAATTCGTGGCTG	0.08434215
FM_293-AGCGATTGTTATGACC	0.084342286
FM_283-TGACGCGTCCGTAATG	0.0843427
FM_230-AAGAACAGTTCACCGG	0.08434281
FM_179-TCTACATCAGATTAAG	0.08434331
FM_287-CTGGCAGTCGTAGGGA	0.08434375
FM_247-TGCTTCGGTCAGGTAG	0.08434406
FM_217-GTTTGGATCGGTGTAT	0.08434419
FM_173-CCTCAGTTCCGTGGTG	0.08434481
FM_188-AGATCCACACTAGTAC	0.08434514
FM_150-AAGCATCCAACGGCCT	0.0843452
FM_289-CCGATGGGTATACCTG	0.08434599
FM_293-TGCACGGTCTATTTCG	0.08434603
FM_252-CATAAGCTCTCTCCGA	0.084346116
FM_260-ACTTATCAGAGTGGCT	0.08434641
FM_180-AAAGTGAGTTCCGTTC	0.08434671
FM_292-CITE7	0.08434687
FM_287-AGACCATCAGTCTACA	0.08434687
FM_188-GATCATGAGAGATTCA	0.08434719
FM_179-ATGCATGGTCAGCGTC	0.08434732
FM_296-CATTTCAAGAATTCAG	0.08434742
FM_293-CAGTGCGGTAGTCGTT	0.08434756
FM_252-AGCATCACACAAGCAG	0.08434769
FM_234-GTAGCTAAGACTCTTG	0.084347986
FM_285-ATGGTTGTCCCGATCT	0.0843486
FM_184-AACCAACTCGTCCTCA	0.08434881
FM_243-AGGAGGTAGAGCTTTC	0.08434936
FM_239-CTATAGGCACCCTGTT	0.08434953
FM_169-CTGAATGAGCTTCATG	0.08434976
FM_188-AGCCACGGTAATGCGG	0.084350556
FM_292-CACTAAGTCCTCACGT	0.08435097
FM_150-TCGACCTCATGCAGGA	0.084350996
FM_294-AGGAGGTGTCACTGAT	0.08435253
FM_188-GTTCTATTCTTCGGTC	0.08435294
FM_293-CTGCCTAAGTTGTAGA	0.08435308
FM_292-CITE4	0.08435312
FM_181-TGCGACGCACAACGAG	0.084354006
FM_175-GACCCAGAGTGGTTCT	0.08435402
FM_292-CITE7	0.084354065
FM_292-CITE7	0.084354065
FM_243-CTTAGGACATGATAGA	0.08435408
FM_293-AGCGTATAGGTAGTCG	0.08435412
FM_248-GGAGATGTCGCTGTTC	0.08435415
FM_289-TTCGCTGGTATGAGCG	0.08435437
FM_230-ACCAAACAGGAGCAAA	0.08435458
FM_289-ATAGGCTCAAATGGTA	0.08435458
FM_055-CGAACATTCCACGTTC	0.084354736
FM_196-TATCCTAAGATCGCCC	0.084354796
FM_243-CITE4	0.08435523
FM_121-AACAAGAGTGAAGCTG	0.08435605
FM_289-ACAAGCTTCCCGGTAG	0.08435618
FM_228-AATTTCCGTCCTGAAT	0.084356315
FM_293-TCATATCAGACGATAT	0.08435662
FM_019-TGACTTTGTCTCTTTA	0.08435664
FM_296-GACCCTTCACACTTAG	0.08435677
FM_196-GCAGCCATCCGTGTAA	0.08435684
FM_293-GTTACAGGTTCTTGCC	0.084356904
FM_292-CITE5	0.084357105
FM_243-CITE6	0.08435762
FM_180-AAGGTAATCATGAGAA	0.08435768
FM_265-ACCCAAAGTAGGTCAG	0.084357716
FM_232-TCATACTCAGCGAACA	0.08435779
FM_245-GATCAGTTCCAGGACC	0.084358096
FM_247-CTTCAATCAGAGGGTT	0.084358186
FM_292-CITE3	0.084358364
FM_149-GGCTTGGAGAATTCAG	0.08435847
FM_252-AGGGTCCCAGTGTGCC	0.08435859
FM_285-GATCCCTCACAACGAG	0.08435866
FM_293-TGATCAGAGCAGCGAT	0.084359564
FM_292-CITE5	0.08435966
FM_225-GCATGATCAAGCCATT	0.084359765
FM_294-TAGGTACAGGGCTTCC	0.084360145
FM_296-TCTACATCAGGTTACT	0.084360264
FM_019-TACGGATCAGACAGGT	0.08436027
FM_300-TCGAAGTTCGCTACAA	0.084360994
FM_262-TCAATTCGTTACAGCT	0.08436148
FM_292-AAAGTCCAGACAGTCG	0.08436166
FM_285-CAATCGATCAATGTCG	0.08436171
FM_292-GCCGATGTCGAGAATA	0.08436185
FM_252-TATATCCAGGCCATAG	0.08436189
FM_281-ATGAAAGCACGGATCC	0.08436189
FM_288-CAACAACAGGTGCTAG	0.084362134
FM_265-AGATCGTTCAGCTGTA	0.08436233
FM_284-AGGGCTCGTGAGGCAT	0.08436237
FM_285-CTGGCAGAGTCACTCA	0.08436239
FM_264-ACTCCCAGTCGAATGG	0.08436241
FM_230-CTTTCGGTCTAACGCA	0.08436256
FM_237-AGATCCATCAGCGCAC	0.08436259
FM_252-AGTACCACAAAGGTTA	0.08436287
FM_251-CGTAAGTCACGCCAGT	0.08436317
FM_243-CITE2	0.08436357
FM_196-ACCCAAACACGAAAGC	0.08436363
FM_188-GTGCACGGTCTGTGAT	0.0843639
FM_225-CITE4	0.08436421
FM_296-CTACATTTCCAACTAG	0.08436454
FM_265-GGCTTGGTCGTAGTCA	0.08436461
FM_150-TTGCATTCATCGATCA	0.084364824
FM_225-CAATTTCCAGGCTCTG	0.08436517
FM_292-CITE6	0.084365234
FM_289-CTCTGGTGTCACTCGG	0.08436526
FM_185-CAGGGCTCAGTATGAA	0.08436547
FM_185-AACAGGGTCTTGCGCT	0.0843658
FM_169-CCCTTAGCAAGGTCGA	0.08436612
FM_200-AGGTTGTCATGACTCA	0.08436625
FM_243-CITE2	0.08436631
FM_230-GGCAGTCCAGACACCC	0.08436635
FM_249-GCCGATGTCACAGTGT	0.08436643
FM_247-CCCGAAGAGGTGTGAC	0.08436654
FM_246-GGGTCTGCAATGGGTG	0.084366634
FM_292-CITE7	0.0843667
FM_296-TCACGGGGTTCCATTT	0.08436698
FM_243-CITE2	0.08436784
FM_177-CCCTTAGGTTCGGTCG	0.084367886
FM_225-CITE3	0.08436842
FM_246-CCTCTAGCAAACTCTG	0.08436873
FM_188-AGTAGTCAGGTGCCTC	0.08436908
FM_228-AAGGTAACACTGCACG	0.084369235
FM_293-CACCAAAGTAAGTTGA	0.08436925
FM_294-TGTGTGAGTCTGTCCT	0.08436944
FM_185-GTCAGCGAGTTCGGTT	0.08436985
FM_252-CATGGTATCGGTCGAC	0.08436987
FM_285-TCGTGCTTCGAGAGCA	0.08437016
FM_302-CTCTGGTGTATCCCAA	0.08437018
FM_232-AGACTCACAACACTAC	0.08437019
FM_290-TGTTTGTTCCTAGAGT	0.0843704
FM_251-TCATATCCACACCGAC	0.08437049
FM_179-TCATTGTCAACGTTAC	0.08437077
FM_293-ACGATGTAGGCCACTC	0.0843708
FM_262-TAGGTACCACCTCTAC	0.08437086
FM_225-CITE1	0.084371544
FM_251-GCCATGGTCCATACTT	0.084371604
FM_243-CITE6	0.08437185
FM_179-CTCCCAATCCATCTAT	0.084372155
FM_225-CITE4	0.0843724
FM_289-GGATGTTGTGTTTCTT	0.084372714
FM_245-TGGTGATCATATCGGT	0.08437272
FM_292-CITE7	0.084372744
FM_230-GAGCTGCGTCAAGCCC	0.08437316
FM_188-ACTGCAAGTATGCGGA	0.0843735
FM_282-GTGGCGTGTTCAACGT	0.084373794
FM_289-AGGGCCTCAGGTGACA	0.08437455
FM_277-TACTGCCCAGGGTTGA	0.08437471
FM_193-TTTATGCAGCTAAACA	0.08437481
FM_262-GGAGGTAGTTCGTTCC	0.08437521
FM_169-CTTACCGTCTATCACT	0.08437561
FM_252-TCTAACTAGCCTGAAG	0.084375724
FM_292-CITE3	0.08437573
FM_293-CCGATGGAGCTTAGTC	0.084376104
FM_292-CITE3	0.08437646
FM_252-AAAGTCCGTGGTAATA	0.08437669
FM_294-AGAGAGCAGGTTCACT	0.08437683
FM_019-CGAATGTTCTGGCGAC	0.08437683
FM_292-CITE7	0.084377326
FM_237-GGGACCTGTTCGGTTA	0.08437734
FM_291-TTCATGTCACAGTCAT	0.084377356
FM_284-TGCATGAGTTGATGTC	0.08437759
FM_303-ATAGGCTAGGTTGAGC	0.08437792
FM_019-GGCGTGTGTAGAGTGC	0.08437854
FM_292-AGAGCCCAGCCTCAGC	0.08437864
FM_267-TCACGCTTCTACACAG	0.0843794
FM_188-ACATCCCTCCAGGACC	0.08437963
FM_223-ATGGAGGAGCGAACTG	0.084379636
FM_254-CCTCAGTCAAGGATGC	0.08438031
FM_303-GTCAAACTCCAATGCA	0.084380314
FM_230-TGCGGCAGTTCGTTCC	0.08438076
FM_293-TATATCCAGTTGCGAG	0.084380865
FM_262-CGTTAGAAGACAACTA	0.08438092
FM_188-CATTGCCGTACAGGTG	0.0843814
FM_184-ATCAGGTGTACGTTCA	0.08438151
FM_180-CACTAAGGTCTAATCG	0.0843816
FM_225-CITE4	0.08438176
FM_264-AGGCTGCCAACTGCTA	0.08438176
FM_284-GAATCGTAGCTGTACT	0.084381975
FM_232-AAAGGATCATCGAACT	0.08438234
FM_265-AAGTCGTGTCATTCCC	0.08438256
FM_180-TTCTTCCAGCCTCTCT	0.084382646
FM_292-CITE5	0.08438337
FM_225-CITE7	0.084383845
FM_297-TACCTGCTCTCCTGTG	0.084384285
FM_282-CTGGACGAGTCGCGAA	0.08438451
FM_188-ATTCTTGGTCAGTTTG	0.08438453
FM_252-GTCGTTCAGTATGACA	0.08438459
FM_243-CITE7	0.08438506
FM_065-TGGGCGTGTCGCCATG	0.084385216
FM_294-CGTTCTGCAAGGTCGA	0.08438545
FM_267-CTAAGTGGTCGAACAG	0.08438548
FM_292-CITE6	0.08438562
FM_019-GTGCAGCCAGCTCGCA	0.08438571
FM_281-TACCGGGTCGCCTAGG	0.08438589
FM_229-TGAATGCGTGGCTGAA	0.084386006
FM_230-ATTGTTCAGTCGAGGT	0.08438608
FM_274-GTCTTTAGTCTAATCG	0.08438629
FM_264-TCGCAGGTCTCGCGTT	0.08438641
FM_289-AAGATAGGTGAGCAGT	0.08438711
FM_285-TAGGAGGGTCGTCATA	0.08438735
FM_240-GACAGCCGTTAGGACG	0.08438752
FM_188-AACCCAATCACCTACC	0.08438763
FM_287-GTGGCGTAGAGGTATT	0.08438811
FM_179-GTAACACTCGCCTCTA	0.08438816
FM_278-AGGTCTACAAGGTTGG	0.084388174
FM_071-CTGATCCTCCGATATG	0.08438909
FM_188-CAATCGATCAAGTAAG	0.0843894
FM_247-TATATCCAGCAACTTC	0.084389925
FM_018-CCTACCAAGTACGTTC	0.08439016
FM_296-AGTCATGAGGATTCAA	0.08439017
FM_292-CITE6	0.0843902
FM_212-AATGGCTGTGAAGCTG	0.08439024
FM_298-GAGAAATAGGTTGACG	0.08439034
FM_252-CGTAATGCATGAGGGT	0.08439044
FM_243-CITE3	0.08439088
FM_166-GCTGCAGTCTCGACGG	0.08439118
FM_292-CITE6	0.084391445
FM_179-CAGATACCACGGCTAC	0.084392
FM_262-TTCATGTTCACCCTTG	0.08439203
FM_186-ACAAGCTGTGAGGAAA	0.08439247
FM_285-GGGTCTGGTCGGTAAG	0.08439294
FM_196-ACCATTTGTAGTGATA	0.08439308
FM_252-AATGGCTCATGACAGG	0.08439339
FM_293-TTTAGTCCAATGAACA	0.084393635
FM_243-AATGACCCAACCAATC	0.084393635
FM_292-TTGCCTGCACAGTATC	0.084393725
FM_247-TCAGGTAGTTGTCATG	0.084393844
FM_275-AGAAGCGAGTTGGAAT	0.08439451
FM_293-CATGCAAGTAAGGCCA	0.08439453
FM_232-CATCGGGAGAGATGCC	0.084394544
FM_287-CAGCACGCAAATCGGG	0.08439462
FM_292-CITE5	0.08439463
FM_065-TATCAGGCATTGGGCC	0.084395014
FM_292-CITE6	0.084395066
FM_292-CITE4	0.08439508
FM_225-CITE1	0.08439512
FM_293-CAAGCTACACTGTGTA	0.08439565
FM_251-CCTAAGAAGCGGCTCT	0.084395796
FM_218-TGTCCTGAGGATACGC	0.0843965
FM_180-TGCACGGGTCTCGGAC	0.08439656
FM_262-CCTGCATGTTCTCGTC	0.08439671
FM_293-GGGAAGTAGCAGCACA	0.08439727
FM_150-CTTTCAAAGTTACGTC	0.0843973
FM_179-TTGGGTACAAGAATGT	0.084397435
FM_225-CITE6	0.084397465
FM_252-GGGACAACAGTCGCTG	0.08439749
FM_261-TGAATGCAGTCATACC	0.08439778
FM_226-CACAGATTCAAAGAAC	0.084397815
FM_281-TACTGCCGTCCTTAAG	0.08439801
FM_243-AGGAATAAGCTCATAC	0.08439841
FM_221-CTCCTTTGTAAGGCTG	0.08439852
FM_296-ATCCATTCACTCTCGT	0.08439854
FM_292-TCACAAGAGGATGGCT	0.08439868
FM_293-TCATGTTGTCTGTGGC	0.0843987
FM_149-TAGGTACAGTACCCTA	0.08439873
FM_293-TATGTTCAGAGCCTGA	0.08439881
FM_186-GCGTGCATCAGGACGA	0.08439911
FM_293-TTTCGATAGTACTCGT	0.08439916
FM_296-GGTCTGGTCTCGTCGT	0.08439949
FM_247-TGGGAGACAATAGGGC	0.08440023
FM_262-TCATATCAGCGTTCCG	0.084400244
FM_181-CAGTGCGTCTAAGGAA	0.08440042
FM_150-GGGTTTAGTATGGAGC	0.08440076
FM_229-GTGGAGAAGGGAGTTC	0.084401354
FM_292-CITE1	0.084401496
FM_260-CATCCCATCGTGTTCC	0.08440229
FM_254-CAAGGGAAGCAGGCAT	0.08440251
FM_290-GCCGTGACAGCCTACG	0.08440252
FM_018-GTGAAGGTCAGTTCGA	0.08440264
FM_179-ATTCACTAGACTCTTG	0.08440264
FM_287-AGTCAACTCTACTTCA	0.084402785
FM_179-ATCGCCTGTCTCACGG	0.084403254
FM_262-CGTCAAACAGCATGCC	0.08440343
FM_280-TCTAACTTCTGGTCAA	0.08440355
FM_284-ATCCATTAGCCAAGGT	0.08440358
FM_179-ACGGTCGTCTTTGATC	0.08440431
FM_289-AGTTCGACAAACTCGT	0.08440495
FM_225-CITE2	0.08440507
FM_247-ACGTTCCAGCACGGAT	0.08440532
FM_284-AATAGAGAGTTCATGC	0.08440557
FM_177-CTACAGACAGGATTCT	0.08440574
FM_166-GGGTGTCGTATTGGCT	0.084405944
FM_166-TCAAGTGAGGCATTTC	0.08440608
FM_293-TGATGGTAGGCAATGC	0.084406346
FM_246-CCACCATCAAGGTTGG	0.08440645
FM_277-GCATCGGCAGCAGACA	0.08440646
FM_284-TTTGGAGTCGTGGCTG	0.08440649
FM_179-TACAGGTGTTTACCAG	0.08440721
FM_284-CAGATACGTTCTCGCT	0.084407285
FM_253-TGACCCTAGAGGTATT	0.08440752
FM_150-CTGCATCCAGCCATTA	0.08440756
FM_229-TCATTTGCAGGGCTTC	0.08440771
FM_287-GGGTATTCAAATCGTC	0.08440804
FM_185-TCGAACAAGTCATTGC	0.084408276
FM_243-CITE2	0.084408544
FM_018-ATCTACTTCTCGCTTG	0.08440911
FM_177-TCAGGTACACGTCGGT	0.084409654
FM_292-CITE5	0.08440973
FM_179-GAGTTACTCGAATGCT	0.08441002
FM_262-CATCCGTGTGACGCCT	0.084410734
FM_185-TCTAACTAGTTTGCTG	0.08441086
FM_251-TCGTGGGCATGGCACC	0.084410876
FM_237-GTCAGCGTCATCTCTA	0.08441099
FM_243-CITE2	0.084411114
FM_243-CCTCCTCCATGGGTTT	0.08441116
FM_278-GTTATGGGTATCTCTT	0.084411316
FM_179-GACCAATCACATATCG	0.0844114
FM_296-TCTCACGCACGACAAG	0.08441177
FM_262-TCAATTCTCACAGAGG	0.084411815
FM_172-GATGATCAGGTCCGAA	0.08441182
FM_173-TTCCACGCATTCTGTT	0.08441198
FM_065-CCCTCCTTCTCCTATA	0.084412426
FM_246-ACGATCATCTGATTCT	0.08441274
FM_289-TCCATGCCACAGTACT	0.08441278
FM_284-TAGCACAGTGTACAGG	0.08441316
FM_292-TACCTGCTCATGAGAA	0.08441327
FM_284-CCGCAAGTCCTTCTGG	0.084414594
FM_292-GGTTGTAGTCTGCGCA	0.08441521
FM_243-CCCGAAGCAGCAAGAC	0.08441533
FM_180-AAATGGACAAAGCTAA	0.08441575
FM_065-GTCTCGTCACTTCGAA	0.08441611
FM_284-GCTTCACGTGACTGTT	0.08441613
FM_293-AACAGGGCAGCCTACG	0.08441634
FM_262-GATGAGGCACCTGCTT	0.08441643
FM_232-GTGTGGCGTGGACAGT	0.08441651
FM_293-ACATGCAAGGGATGTC	0.084416755
FM_230-TTTAGTCTCTTACTGT	0.08441704
FM_199-CCGCAAGCAAGGTTGG	0.08441721
FM_179-TTACCATGTTAATCGC	0.08441748
FM_180-ACAGGGATCGTTAGAC	0.0844182
FM_293-GGGTGTCAGTCACAGG	0.08441822
FM_229-TCGACCTCATGGCGCT	0.08441837
FM_237-TCTAACTCACCTGCTT	0.08441861
FM_038-CCGGTAGCAGATCTGT	0.084418625
FM_243-CITE1	0.0844188
FM_179-CACGGGTGTTGACTGT	0.084419124
FM_262-ACCATTTCACAAGTTC	0.08441922
FM_172-AAGTCGTCACCAGTTA	0.08441957
FM_296-ACCGTTCTCCCAACTC	0.08441976
FM_176-GATGATCTCCGTGTGG	0.08441977
FM_296-TTGAACGTCGCAACAT	0.08441994
FM_285-TCCATCGCACCTTCCA	0.08442054
FM_226-TCGACGGGTTCGGTAT	0.08442067
FM_265-ATGTCCCAGGGTTGCA	0.08442068
FM_055-ACTTACTAGAATTGTG	0.0844207
FM_166-TATCGCCTCTACACAG	0.084420994
FM_296-AGCGATTAGGTTGACG	0.08442139
FM_239-TCTCAGCTCTTGCAAG	0.084421694
FM_262-GGGACAAAGTCACACT	0.08442188
FM_179-CAGATCAGTACTCGCG	0.08442208
FM_225-CITE7	0.08442326
FM_173-TACATTCAGTATCTGC	0.08442356
FM_262-ACTGTGACAAACACGG	0.08442379
FM_280-CTGCAGGAGACCGTTT	0.08442391
FM_181-CCTGTTGAGCCTGAAG	0.084424675
FM_280-ATCCTATAGTCGCCAC	0.084424764
FM_232-TATTGGGAGTAGATCA	0.08442481
FM_019-AGGGTGAAGACACGAC	0.084424846
FM_243-CITE6	0.08442525
FM_289-CTTAGGAAGCGTGAGT	0.08442549
FM_292-CITE4	0.08442568
FM_185-TGAGACTCAACTCCAA	0.08442587
FM_291-AAGTGAACATTGTCGA	0.08442633
FM_018-GGACGTCTCATTATCC	0.084426455
FM_191-AGCGCTGTCCACAGGC	0.08442733
FM_262-CGCGTGATCTACCACC	0.08442776
FM_226-GGGCCATCAGTTAGGG	0.084428936
FM_019-TGCGCAGCACATAACC	0.084429316
FM_292-CITE1	0.08442952
FM_287-TGGCGTGGTGCCTAAT	0.08442969
FM_294-AATGACCAGACCGCCT	0.08442996
FM_188-GTTGCTCCAATTGCGT	0.08443016
FM_252-GCACTAAGTTGTGGAG	0.084430166
FM_292-CITE6	0.084430344
FM_284-CTACATTGTTAGGGTG	0.084430486
FM_180-GAAATGAAGGTAGACC	0.084430605
FM_265-TCACTCGAGCGAATGC	0.08443079
FM_230-AAGTCGTGTATCGAAA	0.08443099
FM_303-TAGAGTCCAACTCGAT	0.08443127
FM_243-CITE2	0.08443139
FM_218-ACGCACGAGCCTGGAA	0.084431715
FM_243-CITE3	0.084431715
FM_065-ATCACGACATCGGACC	0.08443176
FM_262-TTCCAATGTGGTTTGT	0.08443192
FM_285-GGTGATTAGATCCCGC	0.08443246
FM_262-TTACCATCAGAAGTGC	0.084432565
FM_292-CITE5	0.08443288
FM_260-TTCTGTAAGAAATTGC	0.08443297
FM_296-ATTCCATCATACGCAT	0.084433325
FM_292-CITE7	0.08443359
FM_284-CGATGGCCAGGACGAT	0.0844336
FM_188-ACCAAACAGACTTCGT	0.08443371
FM_252-CCGTGAGCAGTGGTGA	0.0844344
FM_237-CTATCCGTCAGCTTCC	0.08443461
FM_196-AAAGAACCACTGAGGA	0.0844349
FM_185-AGGGCCTAGGATGGCT	0.084434904
FM_186-TAACCAGAGCAACAAT	0.084435076
FM_216-GACCAATAGACCAAAT	0.0844352
FM_296-GTCAAGTGTATCGAGG	0.0844354
FM_292-GTGGAGAAGAGACAAG	0.08443541
FM_188-ATTCGTTAGTGGTTAA	0.084435575
FM_296-GTACAACCAACGGCTC	0.08443564
FM_216-ACGTTCCGTCTCGACG	0.0844359
FM_121-GTGCTGGGTGGTACAG	0.08443611
FM_262-AACGTCACAAGTTTGC	0.08443649
FM_188-CTGAGCGAGAGGGTGG	0.08443705
FM_294-GTGTGGCCAGACTCTA	0.08443792
FM_296-AGGGCTCTCCTACCGT	0.08443872
FM_252-AGGACTTCACGTCATA	0.084438846
FM_232-GTGTAACAGCTCCATA	0.08443892
FM_292-CITE3	0.08443898
FM_172-CACTTCGTCGAACTCA	0.084438995
FM_246-ACTGTCCGTGTCTTAG	0.084439605
FM_231-ATCCGTCCACTGAATC	0.08444001
FM_249-AATCACGCACGCGTGT	0.08444006
FM_293-TCAGCAATCTTTCGAT	0.08444021
FM_070-ACATCAGGTTGTGGAG	0.08444031
FM_294-GTCTGTCAGATGTTGA	0.08444039
FM_284-CAGATCAAGCCATCCG	0.08444043
FM_293-AGGACGATCGCGTCGA	0.08444066
FM_200-TCTACATAGTCAAGCG	0.08444069
FM_179-TGGGATTGTCGCAACC	0.08444082
FM_293-GTAATCGCATCTCGTC	0.08444133
FM_252-CCCGGAAGTCCTGAAT	0.08444153
FM_294-CAGAGCCAGCGATGGT	0.08444155
FM_293-GTGACGCCATCACGGC	0.084441766
FM_181-GCTCAAAAGTCCCTAA	0.08444248
FM_196-CAATACGGTGAATAAC	0.08444262
FM_065-GACACGCTCGTGGTCG	0.08444275
FM_019-CGTTCTGAGAGCCCAA	0.08444339
FM_292-GGGCCATAGTTTGTCG	0.08444342
FM_293-TGAGACTGTGCAATAA	0.08444349
FM_265-TAGGTTGTCTCTATGT	0.0844437
FM_188-CAATTTCAGGCAGGTT	0.0844437
FM_249-CCGGACAGTTCGTAAC	0.08444396
FM_292-CITE5	0.084444016
FM_289-TTGCCTGGTAGTACGG	0.08444405
FM_277-TTCTTCCGTTTGCCGG	0.08444416
FM_196-GGAATCTGTGTGTTTG	0.08444458
FM_292-CITE1	0.0844448
FM_245-GAGTTGTGTATCAAGA	0.084445775
FM_188-GTCCACTGTTATGGTC	0.08444585
FM_180-CCACGTTTCCTCTCTT	0.08444585
FM_018-TGCTACCGTATTACCG	0.08444592
FM_292-CITE1	0.084445976
FM_252-GTTGTAGCAAAGGATT	0.08444614
FM_293-AGGGAGTGTTTCCAAG	0.08444648
FM_284-AGGTAGGTCGTGTGGC	0.08444684
FM_180-AATGACCAGAGTTGTA	0.08444689
FM_293-GCACGGTTCGGCCTTT	0.0844476
FM_243-CITE5	0.084448196
FM_284-TTCAGGAAGCTCGAAG	0.084448285
FM_247-GAGTGAGCAACGTTAC	0.08444834
FM_262-CAGATCATCTTGCAAG	0.084448405
FM_225-CITE3	0.08444877
FM_196-ACCTGTCGTGCCTGCA	0.084448785
FM_176-AGGAAATCACGTCTCT	0.084448986
FM_179-AACCTGACATTACTCT	0.08444909
FM_285-CGAAGGAGTCTTTATC	0.08444929
FM_296-ATAGGCTCAGTCAGTT	0.08445024
FM_179-ATGAGGGAGACATCCT	0.084450364
FM_262-ATCCACCGTGACATCT	0.084450625
FM_188-CAATTTCTCCGTGGTG	0.084450684
FM_166-ATCGGCGTCTCCATAT	0.08445143
FM_287-ACAGCCGTCGCGTCGA	0.08445161
FM_230-CAAAGAATCTGTCGCT	0.08445194
FM_294-ATCGGATTCGTGTGGC	0.08445198
FM_243-CITE3	0.084452026
FM_298-CTGCGAGCATTGGATC	0.08445207
FM_243-GGTTAACTCAGTGGGA	0.08445243
FM_166-AGTGTTGTCAGGACAG	0.08445246
FM_292-CITE6	0.08445294
FM_262-CCACAAATCAGAACCT	0.084453315
FM_262-GCTTTCGCAGCTACTA	0.08445357
FM_216-CATTGAGCAATAGGAT	0.084453955
FM_166-CTGTACCTCGAACTCA	0.08445401
FM_243-CITE5	0.084454484
FM_293-GTAGAGGGTCCTGTCT	0.08445493
FM_294-ATGCCTCCAACGTTAC	0.08445506
FM_284-TGTTCTAGTGGCGCTT	0.08445511
FM_188-ATGCCTCAGTCGTTAC	0.08445539
FM_301-AGAAGCGAGGGCAGTT	0.08445566
FM_166-TCCCAGTGTAATGTGA	0.08445586
FM_181-GTGAGGACACAGTCAT	0.08445623
FM_188-ACCTGAAAGCTAAACA	0.08445649
FM_250-TGGAGGATCTGTCGCT	0.084456496
FM_289-AGTAGCTCACTTGGGC	0.08445658
FM_188-TACTGCCGTAGATCGG	0.0844566
FM_289-TCAGCAAGTGTCCAAT	0.08445691
FM_249-TGCGATACACGCGGTT	0.08445704
FM_232-GGGAAGTCAACCGGAA	0.08445709
FM_196-AGCCACGAGTAAGCAT	0.084457465
FM_252-CCGATCTGTTTGCAGT	0.08445795
FM_243-CITE6	0.0844581
FM_181-CATGCTCTCAGACATC	0.084458105
FM_292-ACGGTTAGTCCGATCG	0.08445837
FM_226-GATCCCTGTCTGTGTA	0.08445864
FM_166-CCGGGTATCGCTCATC	0.08445909
FM_264-TCTCAGCAGAATAACC	0.08445932
FM_065-GTAACGTCATTGGCGC	0.08445993
FM_018-AGATTGCGTTGGGACA	0.084460005
FM_240-AGAAGTACAGATTAAG	0.08446008
FM_285-ACTCTCGAGAGTCTGG	0.08446014
FM_293-GCACGTGCATGCTGCG	0.08446036
FM_303-CTGTGAACACGCGTCA	0.08446046
FM_285-AAGACAACAAGTGATA	0.08446055
FM_296-ATTCCCGCAAATAAGC	0.084460795
FM_262-GAAACCTAGCTTAGTC	0.084460914
FM_296-TTCTCTCCATCCTCAC	0.08446157
FM_188-TCGTGCTAGCCTCATA	0.084461905
FM_252-TCATTTGTCGCGCCAA	0.084462345
FM_262-GTCACTCTCCTTCGAC	0.08446261
FM_288-GACTTCCCACGGGCTT	0.08446281
FM_284-ACGTAACTCATGCGGC	0.08446307
FM_185-TAATTCCCAGCAGAAC	0.08446316
FM_239-TCTCAGCCATCCGAGC	0.08446322
FM_293-CAGCAGCGTTGCCGAC	0.084463544
FM_289-CTGCATCCAAATGCTC	0.084463574
FM_292-CITE8	0.0844641
FM_292-CITE5	0.08446422
FM_279-TGCGATACACCTCTAC	0.08446423
FM_294-GGTAATCGTGTTCCTC	0.084464386
FM_292-CITE2	0.08446439
FM_285-AGTGCCGGTTACGATC	0.08446462
FM_065-CTTCTCTGTGAGCGAT	0.084464796
FM_179-TGTTACTTCCTACTGC	0.08446497
FM_264-TGCTCCACAATTGAGA	0.08446516
FM_247-GGGCCATGTTATGTGC	0.08446542
FM_185-ATCCTATCATCAACCA	0.08446542
FM_225-CITE2	0.08446554
FM_292-CITE8	0.08446572
FM_292-CITE1	0.08446575
FM_180-TACCGAACAGCGTAGA	0.084466055
FM_292-CITE1	0.08446645
FM_034-TGCCCTAAGACTGTAA	0.08446648
FM_294-GAACTGTTCGTGAGAG	0.08446659
FM_252-GTAACACTCTCCGCAT	0.08446663
FM_293-TTGATGGAGAGGCCAT	0.08446665
FM_185-AACGTCAAGTCCTGTA	0.084466696
FM_296-ACCCTTGTCTTCCCGA	0.08446721
FM_188-CTTCCTTAGGTTCCGC	0.08446733
FM_259-CTCCGATTCACCGGTG	0.08446747
FM_243-CITE4	0.08446751
FM_284-TGTTGGATCTACCAGA	0.08446765
FM_262-TCATTTGGTAACGATA	0.08446773
FM_225-CITE7	0.08446832
FM_181-GCTTTCGCAGGCTTGC	0.084468976
FM_237-CATTGTTCAAGTACCT	0.08446906
FM_176-CTGGTCTCACGTACTA	0.084469356
FM_285-GCTTCACCACGTCGGT	0.084469676
FM_237-ATCCCTGAGAAGCTGC	0.08446986
FM_292-CITE3	0.08447007
FM_277-TGTCCCATCGACGCGT	0.08447014
FM_179-TGTAACGAGGTCTGGA	0.084470324
FM_246-AGTTCGATCGGTGTTA	0.08447045
FM_179-GTTGCGGTCATGCAGT	0.08447085
FM_179-ATCCACCGTATTTCGG	0.08447102
FM_249-CCGGGTACAAGGACAC	0.08447103
FM_188-GTTGAACTCAGGAAGC	0.08447182
FM_237-GAACTGTAGCACTCTA	0.08447195
FM_288-GCATCGGGTAGCTTGT	0.084472105
FM_294-GAGAGGTGTCGAACAG	0.08447301
FM_292-CITE5	0.08447311
FM_188-TCTTTGACAACACGAG	0.084473215
FM_296-GCTGGGTGTCCCGCAA	0.08447342
FM_294-CGACAGCTCCAAGCAT	0.08447394
FM_252-TGAATGCGTGACACGA	0.08447413
FM_293-AGTCACACATCTGCGG	0.08447453
FM_287-GCCTGTTCACACGCCA	0.084474556
FM_187-GGGATCCCACATTCTT	0.08447472
FM_019-GTCACGGGTGCTCTTC	0.08447484
FM_196-CATGCTCCAATAAGGT	0.084474996
FM_179-CACTAAGTCAAAGCCT	0.084475234
FM_284-CACAACACAGACTCTA	0.084475346
FM_236-ATCTCTAGTCATACCA	0.084475406
FM_292-CITE5	0.08447577
FM_246-CTAACCCTCGCAACAT	0.084475964
FM_290-TACAGGTCATAGGAGC	0.0844761
FM_243-CITE4	0.08447647
FM_212-TGTTCATGTAGCTGAG	0.08447653
FM_150-CGGGACTCATCCTTCG	0.08447667
FM_185-CACCAAATCCTACAAG	0.08447667
FM_296-TCTCTGGTCTACTGAG	0.08447694
FM_232-GTGTGGCTCAACGTGT	0.084477216
FM_254-CACTAAGGTATTTCCT	0.08447733
FM_019-ATAGACCAGCGCCTTG	0.084477395
FM_292-CITE7	0.084477596
FM_019-CAGCGACAGAAGGTGA	0.08447809
FM_181-TGGAGAGGTAAGATTG	0.08447835
FM_292-CITE8	0.084478565
FM_252-ACACGCGAGGGACCAT	0.0844788
FM_217-TGGCGTGGTATCGATC	0.08447886
FM_291-GTCTGTCGTTGTGGCC	0.08447906
FM_285-TGAGCGCGTTCGGTTA	0.084479906
FM_230-AGCCAATTCTGGGAGA	0.08448003
FM_293-GCTTTCGCAATTCACG	0.0844803
FM_018-TCTTTCCCAAGCCATT	0.08448035
FM_185-GTCCTCACACTCCTGT	0.084480524
FM_180-TGGATCACACAAACGG	0.08448055
FM_284-CTTTCGGGTAGGTAGC	0.08448127
FM_292-CITE1	0.08448135
FM_284-AAGCGAGGTCGACGCT	0.08448145
FM_292-CITE2	0.08448225
FM_243-CITE5	0.08448232
FM_188-ATCACGAAGTATGGAT	0.08448238
FM_218-AGTCTCCAGGTAGCCA	0.084482394
FM_289-TACCGGGGTGACACAG	0.08448266
FM_295-CACTTCGTCGAAGTGG	0.08448297
FM_230-TCGGGCAGTTTCGACA	0.08448303
FM_284-TGGGAGAGTGAATGAT	0.08448322
FM_188-CGCCATTGTGTGTGGA	0.08448327
FM_163-CGCGTGACAGGGAATC	0.084483504
FM_264-AGGTCTAGTCTTGGTA	0.08448384
FM_265-AGTTCGAGTGAGTAAT	0.08448397
FM_254-ACAGAAATCCTAGAGT	0.08448406
FM_180-TGCGATAAGCTGAAGC	0.08448413
FM_292-CITE7	0.084484234
FM_296-ATGCATGCACACAGCC	0.084484264
FM_262-CTATAGGGTGGGACAT	0.08448435
FM_293-CACTGAATCGCTGTCT	0.084484644
FM_292-GTGCGTGAGGATGCGT	0.08448478
FM_179-TTAGGCAAGGTAGCCA	0.0844848
FM_246-TCTGTCGCATCCGGTG	0.0844849
FM_264-TCTCAGCAGGTAGATT	0.08448497
FM_252-TGCTGAATCAACTACG	0.08448514
FM_230-TGCCGAGTCGTACCTC	0.08448528
FM_188-CCGTTCACACCAATTG	0.084485404
FM_284-AGCGTCGAGGAAAGAC	0.08448575
FM_298-GGTGTCGAGGAGAATG	0.0844858
FM_293-GCGGAAAAGAGTGACC	0.084486686
FM_292-CITE7	0.08448675
FM_181-TCATGTTAGCCTGTGC	0.08448717
FM_181-CGTTAGAGTCATGGCC	0.08448717
FM_249-TCATTCAAGAGGATCC	0.084487416
FM_289-CATCAAGAGTCCTGCG	0.08448747
FM_247-TCGATTTGTTAGCGGA	0.08448764
FM_179-ACTTCCGGTCATAACC	0.084487885
FM_287-TATTGGGAGAAGATCT	0.08448841
FM_296-TCCGTGTTCCTCAGAA	0.08448851
FM_262-GTTAGACCACACGGTC	0.084488645
FM_250-CCGGGTACATCAGTCA	0.084488966
FM_262-ATCGGCGAGGAAAGGT	0.084489286
FM_292-CITE6	0.08448934
FM_296-TCAGGTACAGTAGAAT	0.084489726
FM_292-CITE5	0.08448977
FM_262-AACACACTCGAGAAGC	0.0844898
FM_225-CITE8	0.08448993
FM_292-CITE5	0.08448994
FM_285-GAGTTACAGATTGATG	0.08449007
FM_240-CCTCAACTCAAACCCA	0.084490076
FM_284-ACATGCATCCGCGGAT	0.08449022
FM_188-GTGCTGGTCAAACTGC	0.08449036
FM_216-GGCACGTTCACGTAGT	0.08449067
FM_232-CTAGGTATCGATGGAG	0.08449077
FM_218-CTATCCGCAATACCTG	0.08449098
FM_240-TACTGCCAGACGCCCT	0.084490985
FM_280-CATGGTACACAGCCTG	0.08449099
FM_293-CGCGTGAGTAGCGCCT	0.0844914
FM_188-GATTCTTTCTCTAAGG	0.08449193
FM_185-AGGGTCCAGGCTATCT	0.08449213
FM_284-GGTAACTGTGCTTATG	0.08449295
FM_259-TTTGTTGGTACGTACT	0.08449311
FM_262-TACGGTAGTTTGGGTT	0.0844933
FM_247-TGTTCATGTATTCTCT	0.08449364
FM_196-CAGGGCTTCCCGTAAA	0.08449369
FM_292-CITE2	0.08449379
FM_177-TGTCCCACAAACTCTG	0.08449383
FM_251-CTGCAGGAGTCGAAGC	0.0844944
FM_243-CITE6	0.08449455
FM_185-CTAAGTGGTTAGGGTG	0.08449478
FM_166-TCATCCGTCCCAATAG	0.08449496
FM_243-CGGGACTAGTGGCCTC	0.08449498
FM_251-ACTTATCAGAAACCAT	0.08449531
FM_285-AGAACAACACTGATTG	0.084495686
FM_291-TTCACGCCAAGTCCCG	0.08449574
FM_292-CITE4	0.08449575
FM_292-CITE3	0.08449587
FM_243-TTTCAGTTCAGAGCAG	0.0844959
FM_188-CTCACTGCATCTGGGC	0.08449592
FM_292-CITE6	0.08449598
FM_234-CTCAGTCTCTGAATGC	0.08449616
FM_180-CACTAAGGTGTTACAC	0.08449627
FM_229-GCCGTGAAGACTTGTC	0.0844964
FM_285-CTGTGAACAGTTAGGG	0.084496446
FM_230-ATTTCTGAGACATCAA	0.08449678
FM_019-CCAATCCCAATGAATG	0.08449688
FM_295-CACGGGTAGGTGGTTG	0.0844969
FM_293-TAGACTGCAAGAGGTC	0.084497795
FM_180-GGCGTCAAGTCCGTCG	0.08449796
FM_232-TTCACCGAGCAAGGAA	0.08449857
FM_294-ACCGTTCGTTCCAAAC	0.084498584
FM_180-CGGTCAGGTAACTGCT	0.084498726
FM_284-TCTAACTGTCCAAATC	0.08449896
FM_180-CTACCTGCAAGTATCC	0.08449902
FM_188-TTACTGTAGTGAGTTA	0.08449913
FM_285-CGCATGGGTCACATTG	0.084499456
FM_260-ACTATGGAGCGATTCT	0.08449956
FM_179-GCTGCAGTCTAACGGT	0.08449968
FM_225-CITE5	0.08449978
FM_281-TACTTCATCCCATGGG	0.084500104
FM_230-CTAGGTAGTCAGACTT	0.084500484
FM_287-CTCCGATTCTAGGCAT	0.084500656
FM_292-CITE3	0.08450085
FM_264-ATCCTATAGCTATCTG	0.08450089
FM_296-ACTATCTGTATGTCCA	0.08450099
FM_264-TGTGGCGCACCGTCGA	0.08450106
FM_250-TTTGGAGTCAGTGTGT	0.08450146
FM_287-CAAAGAAAGCGTGCCT	0.084501505
FM_278-AGTGTTGGTTTACTGG	0.0845016
FM_251-GTGGAGAAGGCTATCT	0.084501885
FM_292-CITE7	0.08450223
FM_295-TGTCCTGGTTCCGCGA	0.0845026
FM_179-ATCGTAGAGTATTAGG	0.08450286
FM_292-CITE7	0.084502995
FM_225-CITE1	0.08450345
FM_293-AGAGAGCCATCGAAGG	0.08450361
FM_225-CITE7	0.08450415
FM_179-CTATCCGTCTTCTTCC	0.08450446
FM_274-GGATGTTGTGGTACAG	0.084504485
FM_296-TTGAGTGAGACTCTTG	0.084504634
FM_232-GGAGAACTCTTCCCAG	0.084504806
FM_265-AATAGAGCATCACCAA	0.084504955
FM_262-TGGGATTAGACGACTG	0.084505446
FM_293-ACCAAACGTATGGTTC	0.08450555
FM_034-CCCAGTTAGGTGTGGT	0.08450567
FM_248-CTGTATTGTCTTTCAT	0.08450598
FM_292-CITE7	0.084506005
FM_225-CITE2	0.08450607
FM_292-CITE7	0.08450608
FM_188-TTTGGTTTCGAGAACG	0.08450617
FM_289-GTGGAGAAGAAGCTCG	0.0845063
FM_225-CITE3	0.08450689
FM_200-CCACGTTGTTTAGAGA	0.08450693
FM_293-ATTCGTTAGCGTTACT	0.084507324
FM_278-GAGCTGCCACTCGATA	0.08450742
FM_019-AGAGCTTTCGAGGTAG	0.08450752
FM_180-GAGGCAAAGCTAAATG	0.08450786
FM_288-GGAGGTAGTCACCGAC	0.08450812
FM_293-CATGCTCAGGAACTAT	0.08450826
FM_181-ACGTCCTGTAAGATCA	0.08450827
FM_186-GCTTCACTCGTACACA	0.08450835
FM_180-TCAGGTAGTCAAGCCC	0.08450837
FM_296-ACTATGGGTATCGCTA	0.08450846
FM_264-CAGATCACAGGTCAGA	0.08450849
FM_018-TTCTACATCAGCTTAG	0.08450863
FM_297-GAAACCTTCAAAGACA	0.0845093
FM_196-ACTATTCAGGACAAGA	0.08450956
FM_243-TCACAAGAGATCACCT	0.08450978
FM_253-ACATGCAGTTAGGGTG	0.08451108
FM_232-GATCGTAAGATTAGTG	0.08451128
FM_292-CITE8	0.084511355
FM_019-GCTGCAGCAATGGAAT	0.08451146
FM_262-CGAATTGGTATGTCCA	0.084511615
FM_185-ACCGTTCTCCTTTGAT	0.084511645
FM_231-CGATGGCGTCGTAATC	0.08451189
FM_252-AGGTCTAAGAGAGCGG	0.08451192
FM_287-CCACGTTTCACCTCGT	0.08451239
FM_246-CTCCGATCAGGAGACT	0.08451247
FM_225-CITE4	0.08451279
FM_239-CGCCATTAGGTCACAG	0.08451304
FM_296-AAAGGTAGTTATCCAG	0.0845131
FM_230-GTCGTAAGTCAACATC	0.08451311
FM_303-AGTCATGCACACCTAA	0.08451314
FM_252-TACCCACTCGACCACG	0.084513284
FM_292-CITE6	0.084513664
FM_254-GAAGCGACATGGAGAC	0.08451389
FM_293-AGCATCAAGGAGAGTA	0.08451395
FM_225-CITE3	0.084514074
FM_300-ACACTGAAGGTAAAGG	0.08451445
FM_243-GTCATGATCTGTAAGC	0.08451455
FM_289-TCATCATCAAACACGG	0.0845146
FM_177-TCCTCCCAGAGTTCGG	0.08451513
FM_294-TTATTGCTCATCAGTG	0.08451514
FM_121-TACTTGTCACTTTATC	0.0845153
FM_232-GGGACAATCGAGAACG	0.084515326
FM_292-CITE1	0.08451554
FM_290-TCCTTCTCAGAGTGAC	0.084516115
FM_292-CITE6	0.08451742
FM_287-ACCTACCAGACATCCT	0.08451762
FM_019-GACAGAGAGACCGGAT	0.084517635
FM_237-CCTCCTCCAATGAGCG	0.08451772
FM_166-GGTCTGGTCGTGGGAA	0.084517844
FM_275-TTGCTGCTCGAGTACT	0.084518395
FM_292-CITE7	0.084518574
FM_294-GAGGGATGTTGCTTGA	0.08451879
FM_296-TTGGTTTTCCCGAGAC	0.08451949
FM_223-TAGATCGAGACATAAC	0.08452037
FM_292-CITE5	0.08452045
FM_179-AGTCATGGTATGAGGC	0.0845206
FM_186-TTGACCCCAACGGGTA	0.08452061
FM_185-TACATTCTCTTAATCC	0.08452101
FM_230-AGTCACACACGATAGG	0.084521465
FM_292-CITE4	0.084521554
FM_293-GGTTGTAAGCATATGA	0.084521756
FM_188-TGTTGAGAGTATGCAA	0.08452196
FM_179-AGATAGATCTCGGGAC	0.08452232
FM_247-TCAGGGCAGCATACTC	0.08452248
FM_249-GGGTCTGGTCGTTTCC	0.08452329
FM_292-GGTGAAGCAGATCCAT	0.08452347
FM_277-TCATTTGTCTCTTAAC	0.084523894
FM_185-CTCATGCCATCGATCA	0.08452451
FM_290-GTAGCTAGTCGTTGGC	0.08452478
FM_179-CTTCAATTCCGTCCTA	0.084525034
FM_019-CTAACTTGTAAAGTCA	0.084525146
FM_225-CITE4	0.0845252
FM_188-TATTCCATCGCGTTTC	0.084525526
FM_226-CATTGTTAGTTAGTAG	0.08452643
FM_196-GTTCTATGTCTTGCTC	0.08452679
FM_196-TCATACTCACGCAGTC	0.08452681
FM_296-ATACCTTTCGATTGAC	0.08452685
FM_166-AACCACACACTTTATC	0.084526934
FM_251-AGAACCTGTGTTATCG	0.084527045
FM_188-GCCTGTTCAGTTAGAA	0.08452713
FM_225-CITE4	0.084527165
FM_185-GTACAGTGTACCAGAG	0.08452723
FM_293-TGATTTCGTGTCTCCT	0.08452728
FM_296-GCTACAACAGGTGTTT	0.084527284
FM_243-TCCACCATCTGGTGGC	0.08452774
FM_185-GTCTACCGTTTGCCGG	0.08452827
FM_186-TACAACGGTCTCGGAC	0.0845284
FM_291-CGTAAGTCAAGAGATT	0.08452842
FM_251-CTCAACCTCTTCCCAG	0.08452862
FM_018-GACACGCAGGGAGTAA	0.08452874
FM_179-TATACCTTCTTGGCTC	0.08452877
FM_019-TGACAACGTACATGTC	0.0845288
FM_288-CGAGGAACATCTAACG	0.08453054
FM_292-CITE5	0.084530555
FM_292-CITE2	0.08453106
FM_196-TTTCATGAGTTACTCG	0.08453107
FM_185-AATGCCATCGAGAATA	0.084531076
FM_285-ATCGCCTCAGTGTGGA	0.08453129
FM_251-ACGGAAGCAGGAAGTC	0.08453138
FM_188-AACCAACGTTACCTTT	0.08453181
FM_225-CITE4	0.0845319
FM_019-TTGGCAAAGTCCATAC	0.084531955
FM_180-GAGGGATCATCAACCA	0.08453214
FM_264-CGGAGAAGTGCCCTTT	0.08453234
FM_217-ACTGATGGTTAGGGTG	0.08453279
FM_236-TGTTGAGTCTGCTTAT	0.08453287
FM_296-CGGACACCACGCGCAT	0.08453288
FM_293-TATACCTTCGATTTCT	0.08453334
FM_284-CCGGACAGTGAATGAT	0.08453342
FM_262-CATGCGGCACCTAAAC	0.08453343
FM_196-CGATGCGTCATGACAC	0.08453392
FM_166-ATACCTTGTGATTAGA	0.08453416
FM_179-TACCGAAGTCCTGTTC	0.084534265
FM_296-AACTTCTTCTAATTCC	0.08453499
FM_179-AATGCCATCACTGGTA	0.08453504
FM_295-AATCGACTCGAACGCC	0.084535174
FM_225-CITE2	0.08453519
FM_285-GGGACCTCACAAAGTA	0.08453524
FM_282-ACTTTGTGTTGCACGC	0.08453525
FM_180-TGTGGCGCATATCGGT	0.08453538
FM_264-TATCAGGGTTCCCACT	0.08453542
FM_285-TTATTGCGTGGATCAG	0.08453564
FM_287-CACCGTTAGAGAATCT	0.08453609
FM_248-CTCATGCTCCGCGAGT	0.08453618
FM_264-TGCATCCAGCCGAATG	0.0845366
FM_283-AGCGTATTCTTTGCGC	0.0845367
FM_264-TTTAGTCTCCGAGAAG	0.08453696
FM_296-CCATAAGAGGGCCCTT	0.084536985
FM_262-TGTTCCGTCCACACAA	0.08453718
FM_293-TGAGGAGCATCGTGGC	0.084537216
FM_243-GAACACTAGAGTCAAT	0.08453726
FM_294-ATGTCTTGTCATCCGG	0.08453734
FM_188-GTGGAAGGTTCGGTTA	0.0845383
FM_303-CCTCAACTCAGCTCTC	0.0845387
FM_188-CGAAGGACAGATAAAC	0.08453935
FM_296-TCTACATAGCAACTCT	0.08453937
FM_166-TTGACCCCACCCGTAG	0.08453952
FM_262-TTCCTAATCTCCTACG	0.0845397
FM_262-TCTTTGATCAGTGTGT	0.08453988
FM_180-GGTGAAGTCTGTACAG	0.08454016
FM_289-GCCATGGAGGGAGTTC	0.08454052
FM_252-GTAGATCGTCCGGATC	0.08454068
FM_181-AGTGCCGTCTTTACAC	0.08454129
FM_019-GGCAATTGTACAGTGG	0.084541604
FM_166-AGTGACTGTGGGTCAA	0.084541626
FM_259-CTACATTGTAAGAACT	0.08454189
FM_292-CITE6	0.08454207
FM_246-GGATGTTAGAAGCTGC	0.08454222
FM_217-TAGGTACAGCGACAGT	0.084542625
FM_185-TCCGTGTTCACCTCGT	0.08454302
FM_262-GATTTCTGTAGGTTTC	0.084543146
FM_179-CTGGCAGGTCAACCTA	0.08454343
FM_180-TTTACCATCATGGAGG	0.08454359
FM_221-GATGACTTCTTACACT	0.08454359
FM_292-CGGTCAGGTGTCCATA	0.084543675
FM_216-CGATGCGTCAGCATTG	0.08454389
FM_296-ATACTTCGTGTCTTAG	0.08454399
FM_292-CACGTGGTCTTCCTAA	0.084544465
FM_179-CCTACGTAGACATATG	0.08454469
FM_225-CITE3	0.08454528
FM_303-CCTTCAGCATCCAACA	0.08454568
FM_253-AGCATCAAGTAGGAAG	0.084545694
FM_225-CITE1	0.08454577
FM_212-TCTCAGCAGATACGAT	0.08454583
FM_293-CCGGTAGCAACGGTAG	0.08454654
FM_288-CTACTATGTAGCGTCC	0.08454686
FM_252-ATTACTCAGGATACAT	0.08454692
FM_196-TTTGGAGAGCCGTTAT	0.08454744
FM_296-TCTATCAAGTCATCCA	0.08454765
FM_246-TCTTTGATCCCGATCT	0.084547766
FM_223-ACATGCAAGCGTTACT	0.08454777
FM_179-GTGGCGTTCCATTTGT	0.08454872
FM_243-TGCGACGGTTCATCTT	0.08454878
FM_243-CITE2	0.08454899
FM_296-GTCTTTATCTACCACC	0.08454901
FM_292-CITE1	0.08454932
FM_188-GTTTGGACACATTGTG	0.08454936
FM_252-TACAGGTTCTACAGGT	0.08454936
FM_243-CGAGTGCAGCAATAGT	0.08454962
FM_225-CITE8	0.08455006
FM_179-CCGCAAGCAACTGTGT	0.0845505
FM_265-ACATCGAGTAGATTGA	0.08455056
FM_253-TAAGCACTCATCTGTT	0.0845509
FM_243-GTCATGAAGATTGTGA	0.08455098
FM_223-CCTCACAAGACAGCGT	0.084551275
FM_253-TGAGACTAGGTAAGTT	0.084551364
FM_179-TCCATGCAGCATCCTA	0.0845514
FM_293-TTTAGTCTCCAGCAAT	0.084551685
FM_065-CTCTGGTCAATAGAGT	0.08455198
FM_302-TTTACCATCGTAGGAG	0.0845523
FM_173-TACCTGCGTAGCGTAG	0.084552355
FM_284-TGGTAGTGTTGCAACT	0.08455271
FM_296-CCCAACTTCACGATAC	0.08455272
FM_292-AGCTTCCCATTGAGCT	0.08455288
FM_065-AGCATACCATCTGGTA	0.08455299
FM_250-CAAGACTAGTGGTGAC	0.084553316
FM_230-AGAGCAGAGCATGAAT	0.084553555
FM_262-CAGGCCATCTTCTGGC	0.08455362
FM_150-TCTACATTCTACACTT	0.08455388
FM_243-CITE7	0.08455399
FM_180-AGGACTTGTCAACCAT	0.084554605
FM_065-CGTGTCTCAACAACCT	0.08455473
FM_296-GCGGAAATCCGATGTA	0.084554955
FM_243-CITE2	0.084555015
FM_179-CCTGTTGAGGAAGTCC	0.08455505
FM_018-AACACGTAGACTAGAT	0.08455533
FM_293-TCCTAATCATCATGAC	0.08455537
FM_247-TTCCTAATCGTCCATC	0.084555514
FM_243-CITE7	0.084555626
FM_285-TCACTATTCTTTCCAA	0.08455615
FM_188-GTGACGCCAGTTTGGT	0.08455625
FM_293-TCTGGCTAGACTGAGC	0.084556274
FM_262-CATGCGGCAAAGCTCT	0.08455633
FM_225-CITE7	0.08455682
FM_284-TTCCAATTCCCACAGG	0.08455726
FM_296-TCCTTTCAGGACTGGT	0.08455817
FM_292-GGGACAATCACTGGTA	0.08455817
FM_262-ACTTTGTTCTCTAGGA	0.08455821
FM_018-TTAACTCTCTGTCTAT	0.08455851
FM_296-AAGGAATTCGTAGCTA	0.08455855
FM_286-ACTGTCCAGCCTATTG	0.08455908
FM_285-TAGGGTTCATCGGAAG	0.08455924
FM_252-CGCATGGTCATCTGTT	0.08455932
FM_166-GTCTTTAAGTAATCCC	0.08455938
FM_291-AGGGTGAAGCTGCCAC	0.08455947
FM_179-CCCATTGCACTGTCGG	0.08455963
FM_240-GCGGATCGTGTCTTCC	0.08455963
FM_252-ACGGAAGGTCTGATAC	0.08455968
FM_290-CTATAGGTCGTGACTA	0.084559835
FM_293-CTGGCAGGTCGTATGT	0.08455993
FM_028-CTCATTACATAGACTC	0.08455996
FM_179-GACTCTCAGTGCCCGT	0.08455998
FM_290-GTCGTAACAAGCAGGT	0.084559985
FM_186-GGGATGAAGGCGAAGG	0.08456004
FM_284-TGCGGCACATTGTCGA	0.08456008
FM_176-CACTGGGAGGATCATA	0.08456024
FM_287-CCCTCTCTCCTTATGT	0.084560886
FM_065-CCGGGATTCCGTCAAA	0.08456095
FM_289-GTTGCGGAGATGAACT	0.08456136
FM_285-AGTTCGAGTCACCTTC	0.0845615
FM_292-CITE8	0.08456155
FM_280-CGGACACAGAGAAGGT	0.084562324
FM_196-GATGGAGAGACGGATC	0.08456255
FM_243-CITE5	0.08456258
FM_291-GCATTAGCAGCCGTCA	0.08456277
FM_301-GCCAGCACATGGGTTT	0.08456281
FM_284-TCCATGCTCATTTCCA	0.08456294
FM_186-AAAGTCCGTATTGGCT	0.084563
FM_292-CITE8	0.084563434
FM_275-GTGGTTATCTGATTCT	0.08456359
FM_150-GCGATCGGTGCAATGG	0.08456406
FM_188-CGCATAATCATGCATG	0.0845641
FM_287-GTATTGGAGGATATAC	0.08456414
FM_292-CITE7	0.084564805
FM_188-CCCATTGCATACAGGG	0.08456516
FM_034-TCTTTCCTCTCAACTT	0.08456522
FM_292-CITE8	0.08456525
FM_296-CGTTGGGGTTTCCCAC	0.08456553
FM_237-GAGTCATCAAGAAACT	0.08456563
FM_287-GATCGTAAGGTAGTAT	0.0845657
FM_287-ACGTTCCAGGAACATT	0.08456611
FM_292-CITE6	0.08456631
FM_296-CTGCCATCACGGGCTT	0.084566474
FM_252-AAGATAGCAACAAGTA	0.08456665
FM_293-GGTCTGGTCTGAACGT	0.084566936
FM_173-AACTTCTCACGGGCTT	0.08456697
FM_019-CGCGGTAGTCCAACTA	0.08456701
FM_239-GACCTTCAGATAACGT	0.08456703
FM_262-GCATCTCGTAATGTGA	0.08456753
FM_298-AATGACCTCCTAACAG	0.084567614
FM_179-ATTTACCCAAGCTGTT	0.08456765
FM_292-CITE5	0.08456771
FM_065-ACGCCGATCACAATGC	0.08456777
FM_055-TCGAGGCCATGCCACG	0.08456813
FM_292-CITE1	0.08456821
FM_293-CTGCTCAGTTCGGCTG	0.08456826
FM_262-TTGACCCGTGACCGAA	0.084568314
FM_262-CAACGATAGCAATAAC	0.084568545
FM_196-TCCTCCCGTAATGTGA	0.08456859
FM_280-GATCGTAAGTCACACT	0.084568754
FM_264-GTCGAATTCGAAATCC	0.08456895
FM_284-TGAGTCAGTCGGCTAC	0.08456897
FM_188-TGGTACACAAGCAATA	0.08456973
FM_179-GTTTACTTCAAAGGAT	0.08456982
FM_217-CCTCCAACACCGGAAA	0.084569946
FM_296-CGAAGGAGTCAACATC	0.0845701
FM_286-TTTGTTGCAGAAGCTG	0.0845706
FM_287-TCTCACGGTAACCAGG	0.08457069
FM_252-GCACTAAGTGTTCATG	0.0845711
FM_286-GAGACTTTCGCGTAGC	0.08457128
FM_296-GTAAGTCCACACAGCC	0.08457133
FM_226-TGTTTGTAGCAAATCA	0.08457139
FM_172-TCAAGTGGTCGCACAC	0.084571406
FM_259-GTCAAACGTGGATGAC	0.08457151
FM_240-TCTGTCGGTTCAAGTC	0.084571555
FM_225-CITE3	0.08457174
FM_289-GTCTAGACAAACTAAG	0.08457192
FM_018-ACATCAGTCTAACCGA	0.08457214
FM_237-AGTTCCCAGATTAGAC	0.084572405
FM_292-CITE4	0.084572494
FM_292-TGAGGGAAGCTACTAC	0.084572695
FM_179-GTGACGCAGCGAGAAA	0.08457272
FM_296-TCGTAGAAGTGACACG	0.08457297
FM_243-CITE5	0.084573165
FM_302-CTAAGTGGTTTATGCG	0.084573776
FM_188-GGTGAAGCAATGCTCA	0.084574044
FM_230-GACACGCCAGTCTGGC	0.08457429
FM_188-ACTATGGTCGACATTG	0.0845745
FM_180-TCGCTCAGTCCTCCAT	0.084574714
FM_294-CCTTGTGTCTCCATAT	0.08457491
FM_293-TGACCCTCAATAGAGT	0.084575474
FM_232-TGCATCCTCTGAATGC	0.084575556
FM_190-GATCATGAGGGTCAAC	0.08457563
FM_166-TCATCCGAGAAACACT	0.08457606
FM_232-AGAAGTACACCCTTGT	0.08457623
FM_292-CTTCTAAAGCTGCGAA	0.08457718
FM_292-CITE6	0.08457741
FM_293-CAGCGTGTCTAGTGTG	0.084577866
FM_292-CITE2	0.084578134
FM_019-GGACGTCTCCACTGGG	0.08457902
FM_302-CAACCTCTCCCAACTC	0.0845791
FM_243-TCAGCCTAGAGAGCGG	0.084579535
FM_247-CCTTCAGCACCGTGAC	0.08457958
FM_019-TAAGCGTAGACTTGAA	0.084579855
FM_181-ATCCCTGAGATCGACG	0.08458001
FM_260-GGAATCTTCATGAGTC	0.08458004
FM_185-ACGTACAGTTTGGCTA	0.08458012
FM_292-CACAGATTCGCGTTTC	0.084580146
FM_292-CITE5	0.08458056
FM_292-CITE6	0.08458143
FM_230-GATTTCTGTTTACGAC	0.08458154
FM_262-CTCATTAGTCGATTTG	0.084581584
FM_289-TTCCTAAAGGCCACCT	0.084581636
FM_120-GTAACCAAGACAGCTG	0.08458187
FM_284-TGTTCTAAGCAAGCCA	0.08458229
FM_225-CITE1	0.08458246
FM_287-TTTACGTCAAGCCATT	0.08458272
FM_179-CTACCCATCATCGCTC	0.08458339
FM_292-CITE4	0.084583685
FM_181-GGGACTCGTACTCGCG	0.08458385
FM_179-GTGTTAGAGTGAGGTC	0.08458415
FM_179-ACCAACATCCCGTTCA	0.08458416
FM_065-CCCAATCCAGGCTGAA	0.08458447
FM_179-TTCTGTATCCGCATAA	0.084584475
FM_265-TTTCAGTCACAGTACT	0.08458453
FM_247-TTCTTCCTCCACGAAT	0.0845846
FM_217-AAGCGTTCAGGTGTTT	0.08458473
FM_265-CTCCAACTCTTCGTAT	0.084585
FM_196-ATCAGGTAGGGCAGTT	0.084585294
FM_065-CTACGTCGTCGCATCG	0.08458564
FM_149-ATGCATGTCTCTATAC	0.084585935
FM_285-ATCCCTGTCGGACAAG	0.084586024
FM_019-TAGCCGGTCCACGTTC	0.084586486
FM_199-GGTGAAGTCATGAGGG	0.08458693
FM_292-CGAGTTAGTAGACACG	0.0845872
FM_289-ATTGGGTTCGTTCGCT	0.08458727
FM_293-GACTCTCCAGGCTCTG	0.08458743
FM_019-AGCAGCCCACATAACC	0.084587455
FM_243-CITE3	0.084587656
FM_292-CITE3	0.084587805
FM_264-GATCAGTGTTCGGCCA	0.08458863
FM_259-AAACGCTTCAGGGTAG	0.08458877
FM_292-CITE3	0.08458918
FM_293-TGGTAGTAGAGGTTAT	0.084589265
FM_265-AGTCTCCTCGTCTACC	0.08458929
FM_292-CITE7	0.0845894
FM_180-GGCTTTCAGATGAACT	0.08458943
FM_264-GCTGGGTTCGAACGGA	0.08458946
FM_185-CCCTAACGTAGCTAAA	0.08458953
FM_290-CTTCCGAGTTCGAAGG	0.084589645
FM_287-ACAGAAATCTTAGCTT	0.08458982
FM_293-GCTCAAAAGACTCTTG	0.08459045
FM_188-TCCTGCATCGGAACTT	0.08459049
FM_172-GTTGAACTCCCGAGTG	0.08459059
FM_196-TCCAGAACAACGATCT	0.08459088
FM_121-ATACCTTTCGACCACG	0.08459129
FM_179-CGAAGGATCTTCGCTG	0.08459137
FM_291-AGAGAGCTCCCTTTGG	0.084591396
FM_283-TCCAGAATCGCCGAGT	0.08459205
FM_185-AGCTCAATCCCTAGGG	0.08459235
FM_292-CITE1	0.084592625
FM_293-GAGGGTAGTTGGTAGG	0.0845927
FM_284-TTCACCGGTGTTTACG	0.084592775
FM_180-ATTGTTCCATGACAGG	0.08459304
FM_277-TGATGCAAGCTTTGTG	0.08459336
FM_188-ACCCAAATCATCGTAG	0.08459339
FM_240-GGTGTCGAGGGAGATA	0.0845934
FM_188-AGATAGATCCCGAATA	0.084593415
FM_232-CTGCCATGTATCGAGG	0.08459351
FM_239-ACCATTTTCCTTATAC	0.08459382
FM_019-CGCGTTTGTTCAGACT	0.084593914
FM_181-TTACAGGTCGTTATCT	0.08459409
FM_230-ATTCATCAGGTAAACT	0.08459419
FM_179-CAAGCTACAGAACTCT	0.08459425
FM_246-GGTCACGTCCCTTCCC	0.08459436
FM_262-ACTATTCTCGACGATT	0.08459444
FM_188-GTGGGAAGTCTTCAAG	0.08459473
FM_303-CAGCAGCAGGTCGTGA	0.084594816
FM_293-GTTCCGTGTCTGTAGT	0.08459563
FM_185-CTCTGGTTCACAACCA	0.08459568
FM_296-CGCCAGACAAGTGATA	0.084595926
FM_295-ATCACGATCAGTGTGT	0.084596455
FM_292-CITE6	0.084596545
FM_177-ATCTCTAGTGGCTGAA	0.08459657
FM_226-TAGACCAAGTCAAGCG	0.0845966
FM_293-CCACGAGTCCTCTGCA	0.084596865
FM_292-CITE1	0.084597416
FM_262-TCTTGCGCAGAGACTG	0.08459801
FM_294-TTTCAGTTCAAGCCTA	0.08459818
FM_262-CCTGTTGTCCTACTGC	0.084598266
FM_179-CGGTCAGTCACTTCTA	0.08459887
FM_284-GAGTTACGTGGAACCA	0.08459889
FM_252-CGGAGAACAGTCGGTC	0.08459903
FM_262-TCATTTGCACTTCTCG	0.08459905
FM_243-CITE2	0.08459915
FM_230-TACTTGTCATGACACT	0.08459966
FM_208-AACCACAAGACCAGAC	0.084599674
FM_180-AAGTGAACATCGATAC	0.084599815
FM_228-AGGAGGTTCGATACGT	0.08459988
FM_196-CTCCAACAGACGTCGA	0.08460002
FM_121-ACAGCCGAGCGTTGTT	0.08460005
FM_186-CCGTAGGCAACCAATC	0.084600314
FM_277-ATACCGAAGGTAGATT	0.08460042
FM_166-TACCCACCAACGGCCT	0.08460087
FM_289-AATGAAGCAAACTAAG	0.08460091
FM_188-CTCAACCTCTCATAGG	0.08460124
FM_166-TACATTCAGAGAATCT	0.08460165
FM_289-TCGGATAAGCTTGTGT	0.0846021
FM_237-TCTATCAGTCAAAGAT	0.08460215
FM_292-CITE7	0.08460217
FM_264-ATCCCTGGTGTCCGTG	0.084602356
FM_252-TTACCGCAGAATGTTG	0.08460243
FM_292-CITE7	0.08460264
FM_179-CTATCCGAGAAATTGC	0.084603
FM_284-GTGCAGCGTTCCTTGC	0.084603
FM_237-GAGTTTGTCGGACCAC	0.084603004
FM_019-AGAGTGGTCGAGAACG	0.08460352
FM_028-ACACTGATCAATAAGG	0.08460382
FM_262-TAAGCCAGTGTCTTGA	0.08460407
FM_186-CTGAATGTCAGATGCT	0.0846043
FM_179-TTACAGGCAGAAGTTA	0.08460434
FM_247-GACATCAAGTCGCGAA	0.08460469
FM_293-TAGGTTGTCTAGTTCT	0.08460473
FM_253-GGGCCATTCACACCCT	0.08460477
FM_179-AAGACAAGTTCTCTCG	0.084604956
FM_292-CITE5	0.084605314
FM_230-TGCTCGTCACATTCTT	0.0846055
FM_243-CITE6	0.084605776
FM_243-ATCATTCTCATTACCT	0.084606044
FM_243-CITE4	0.08460615
FM_296-ATCACGATCCTTGAAG	0.08460629
FM_293-TGATCTTCATAACCCA	0.084606305
FM_293-AACGTCAGTGTCCACG	0.0846064
FM_232-ACTTTGTAGGGCTAAC	0.08460679
FM_188-ACCTACCCAGCTTCCT	0.084606946
FM_262-AATGGCTGTATTGCCA	0.08460695
FM_243-TAGGAGGAGTTGAAGT	0.08460697
FM_278-CTTAGGAGTGTTGCCG	0.084607445
FM_225-CITE3	0.0846077
FM_150-TTTGACTTCCTAACAG	0.08460788
FM_253-TTACAGGCACTCTAGA	0.084607944
FM_291-GGAATGGTCTTCTGTA	0.084608205
FM_180-TGTAAGCGTTAAGGGC	0.08460821
FM_291-TTGAGTGTCGCAATGT	0.08460833
FM_289-CTGTGGGTCGGCTTGG	0.08460883
FM_252-AAGGAATTCCACGGGT	0.08460962
FM_225-CITE2	0.08460975
FM_252-TTGCCTGTCGACGACC	0.084609926
FM_230-AAGCATCCACACGTGC	0.084611155
FM_296-AGTCATGAGAGCCCAA	0.08461123
FM_292-CITE3	0.084611334
FM_296-AGTGTTGGTATCCTCC	0.084611475
FM_179-TTGACCCTCCATCACC	0.0846116
FM_253-TGTGATGTCCTGTTAT	0.08461165
FM_284-TATATCCGTTGCGGAA	0.08461179
FM_277-CCGGGTATCTCGCAGG	0.08461191
FM_262-CTTCTAAGTCTACACA	0.084612
FM_177-CGCCATTAGATACAGT	0.08461212
FM_293-ACCAACACAGACCATT	0.084612444
FM_225-TCATTGTGTTTGCAGT	0.08461245
FM_185-TCTCCGACATAATCCG	0.084613495
FM_262-TCAAGTGCAACCACAT	0.0846135
FM_221-AGTAGCTTCAGGTAAA	0.084613584
FM_300-TCCTAATGTACGTTCA	0.08461371
FM_298-CAGTGCGGTTTCCAAG	0.08461379
FM_281-TATCAGGGTCATTCCC	0.08461393
FM_196-AAACCCAGTGGTAATA	0.084614456
FM_289-TATATCCCACGCAAAG	0.08461466
FM_293-CTCCATGGTTGAAGTA	0.08461469
FM_166-ACACAGTGTATCTTCT	0.084614746
FM_243-CITE7	0.08461503
FM_237-AAGTGAATCTTCTGGC	0.08461508
FM_285-CTACCCACAACACACT	0.084615156
FM_185-CCTAAGATCACCTTGC	0.08461522
FM_292-CITE3	0.08461565
FM_262-CCGGTGATCCTCACCA	0.08461591
FM_166-GCAGTTACAGGTCCCA	0.08461639
FM_225-CITE1	0.084616475
FM_287-TGCTTGCCACCGGAAA	0.08461669
FM_173-GGGTATTGTAGTACGG	0.08461672
FM_188-CATGCAAGTGTCTAAC	0.08461676
FM_292-CITE7	0.08461688
FM_252-CGAAGTTAGGAATGTT	0.08461738
FM_253-GTTGTAGCATCATCTT	0.084617384
FM_229-GTTCGCTCAATCCAGT	0.08461742
FM_262-GCAGCTGTCAAATGAG	0.08461747
FM_292-CITE3	0.08461757
FM_179-TTACGCCAGGAACTCG	0.084617585
FM_285-GTTGTGAAGATTACCC	0.08461769
FM_180-TGGTGATCAGAAGTTA	0.08461773
FM_265-CTGAGCGAGCGTCTGC	0.08461808
FM_055-GCAAACTCAGCCACCA	0.08461817
FM_292-CITE6	0.08461818
FM_287-CAGATTGCATGAAAGT	0.08461825
FM_265-CCCATTGGTTTCTATC	0.084618255
FM_293-CCGATGGCAACCCTCT	0.08461864
FM_264-TACGGTATCAACTCTT	0.084618896
FM_293-TGTTTGTTCCTTCGAC	0.08461907
FM_292-CITE5	0.08461961
FM_196-GAATAGACATGTTACG	0.08462042
FM_225-CITE3	0.08462044
FM_180-TTAATCCAGTAGAATC	0.08462055
FM_246-GCAGCCAGTTCTCTAT	0.08462131
FM_296-TTAGTCTCATTAGGAA	0.08462133
FM_259-AGGGTGAAGCTTAGTC	0.08462139
FM_243-CITE6	0.08462141
FM_262-TCGATTTCAACGGCTC	0.084622055
FM_230-ACCCTTGGTAGGCTCC	0.084622115
FM_292-CITE6	0.08462249
FM_179-TTCTGTATCATTGTGG	0.08462302
FM_262-AACCATGTCCCGAGTG	0.08462337
FM_294-CTCAGGGTCTAACACG	0.08462342
FM_293-CGTTAGAAGTCCCAAT	0.08462348
FM_277-CAGAGCCTCATAGAGA	0.08462377
FM_277-CACTGAAAGATGCTAA	0.08462392
FM_292-CCTGCATGTTAGGGAC	0.084623925
FM_293-TGCATCCCACAGTGAG	0.08462452
FM_264-ACTTTGTAGCTCGTGC	0.08462466
FM_302-GTCCCATCAATGGGTG	0.08462471
FM_181-GGAAGTGTCTGTCCGT	0.08462474
FM_188-CTCCGATCAACGGGTA	0.08462492
FM_289-GTGGGAAAGGTCGCCT	0.08462589
FM_285-TGATTCTCAGGACAGT	0.084626004
FM_296-TGAGCATGTTCGGCGT	0.08462648
FM_292-CITE5	0.08462653
FM_225-CITE2	0.08462663
FM_294-CCAATGAAGCCACCGT	0.084626645
FM_264-AGCCAGCGTCCAACGC	0.084626704
FM_293-AGAGCCCCACGTGAGA	0.084626846
FM_262-ATGGATCCAATGAACA	0.08462705
FM_250-TGCTTCGCAAATGGCG	0.084627114
FM_225-CITE7	0.0846272
FM_287-CTTCTAAGTTTCCAAG	0.08462792
FM_179-TCCCAGTTCAGGGTAG	0.0846283
FM_292-CITE4	0.08462853
FM_292-CITE3	0.08462858
FM_180-ATGAAAGTCTGACGCG	0.08462875
FM_179-TTCCGGTTCCATCTCG	0.08462885
FM_262-TTTCGATGTTCCTAAG	0.08462898
FM_252-TCACACCAGGGTGAGG	0.08462904
FM_292-CITE7	0.08462944
FM_292-CITE5	0.08463015
FM_179-ATTCATCTCAGCTCTC	0.084630184
FM_188-CCGTTCATCACCGGTG	0.0846307
FM_243-CITE7	0.084631115
FM_264-CATAAGCCAATCAAGA	0.08463149
FM_287-TTGCATTCATGAGATA	0.08463159
FM_252-AGGAAATCAATCGCGC	0.084632054
FM_292-CITE3	0.08463213
FM_179-TCCGATCTCGTAGAGG	0.08463214
FM_232-CTACCCATCGCCTTTG	0.08463288
FM_225-CITE1	0.084633
FM_196-GTCGAATAGGTGGTTG	0.084633335
FM_296-GGAGATGGTTTAGACC	0.084633514
FM_264-AGGCATTTCACTACGA	0.08463352
FM_252-ATACCGACATCCTTCG	0.08463414
FM_188-AGAGAATCAAGAGTGC	0.08463415
FM_166-GGAGCAAAGCCATGCC	0.084634244
FM_065-TGGGCGTTCGATGAGG	0.084635265
FM_290-TGAATCGGTCAAGGCA	0.08463556
FM_180-ATCCATTAGCACTCGC	0.084635876
FM_292-CITE6	0.084636055
FM_292-CITE5	0.084636204
FM_290-CAGTTAGCATGACTAC	0.08463622
FM_019-CAGCCGATCGTACCGG	0.08463645
FM_179-TATTTCGAGCTCGACC	0.084636554
FM_296-GTTAGTGAGTGCGTCC	0.08463657
FM_166-CTGATCCGTATTGGCT	0.08463697
FM_289-AGTTAGCGTAATACCC	0.08463711
FM_296-CAGCGTGAGGCACTAG	0.08463713
FM_292-CITE6	0.08463716
FM_181-TGTAAGCCAGGTAGTG	0.08463728
FM_247-CCATCACGTGCATTTG	0.084637634
FM_188-AATGACCAGCGCATCC	0.08463774
FM_179-TAGTGCATCCCTCTTT	0.0846378
FM_246-GGTTGTATCCTTGGAA	0.08463782
FM_196-TGAGTCAAGATTAGTG	0.08463834
FM_208-ACAAAGACAGTCGAGA	0.08463889
FM_291-AGCATCATCTGTGCGG	0.08463923
FM_287-TAACTTCGTTGTGCAT	0.08463938
FM_265-TGCAGTAAGGTTACAA	0.0846396
FM_290-GTCGCGAGTGTGATGG	0.08464069
FM_293-CCCTTAGCACGGATCC	0.08464123
FM_262-CTTGAGAAGGAATTAC	0.084641546
FM_262-CATTCATCACCCGTAG	0.084641755
FM_166-ATTCTACCATAGGAGC	0.08464179
FM_019-TGAGCATTCTTGCAAG	0.08464191
FM_284-GTCAAGTGTGGTCTAT	0.08464197
FM_177-CGGACACGTCAGGAGT	0.084642164
FM_196-TCGCTTGTCTTGCAGA	0.08464273
FM_065-GCATGATCAAGCGCTC	0.084643416
FM_290-CATGGTACAGTAGAAT	0.08464347
FM_278-TCACGGGCACTTGGGC	0.08464349
FM_292-CITE6	0.08464381
FM_247-CCTAACCTCATTGCTT	0.08464384
FM_225-CITE8	0.08464389
FM_262-GAGAAATAGTAGCATA	0.08464407
FM_028-ATCCGAACAAGGGTCA	0.08464423
FM_292-CITE7	0.08464473
FM_166-GGCACGTTCTAAACGC	0.084644854
FM_292-CITE3	0.08464522
FM_120-GATTTCTTCTCAATCT	0.08464526
FM_293-TCAGGTAAGAAAGCGA	0.08464535
FM_232-AGGAGGTTCGTTTACT	0.08464571
FM_225-CITE6	0.08464607
FM_216-ATCATTCAGGCCATAG	0.08464634
FM_166-CCACCATTCGCTAGCG	0.08464638
FM_262-ACTATTCTCAAACGTC	0.08464648
FM_018-ATTTCTGCACGGTAAG	0.0846465
FM_290-TTCGCTGAGCTAAATG	0.084646784
FM_180-GACTCTCTCTCTGGTC	0.08464689
FM_284-GGTGTTACAGTGGCTC	0.0846472
FM_292-CITE3	0.08464809
FM_186-CTCAGTCAGATTACCC	0.08464826
FM_179-ATCACAGAGTGCCCGT	0.08464849
FM_296-GAAGTAATCTGAGGTT	0.08464851
FM_262-TTACAGGTCTACGGGC	0.08464868
FM_265-TTGAGTGAGTTGGAGC	0.08464877
FM_264-TTTCAGTGTCCAAAGG	0.084648885
FM_038-CATCCACAGCTTATCG	0.08464941
FM_231-ACTGATGTCTCTCAAT	0.08464961
FM_237-TCACTCGCAACAGCCC	0.08464971
FM_180-GGCTTTCTCAAGGCTT	0.084649816
FM_247-TCTATACTCTTTACAC	0.08464988
FM_292-CITE8	0.0846501
FM_244-ACCTACCGTCACTGAT	0.08465016
FM_252-CGTCCATGTCATACCA	0.08465036
FM_188-ATCGGATCAAAGGCAC	0.0846504
FM_246-AAGGTAATCAGGAACG	0.08465043
FM_246-AACAACCGTGCATCTA	0.0846505
FM_293-ATCCCTGTCTTCGTGC	0.08465063
FM_251-TCAGTTTAGTAACAGT	0.084650844
FM_179-GTGCGTGGTCCATAGT	0.08465087
FM_179-AGCGTATGTGCATTTG	0.08465091
FM_292-CCTCTCCAGAGAGAAC	0.08465115
FM_212-CATGAGTTCTCCACTG	0.08465115
FM_292-CITE6	0.084652156
FM_179-ACTTCGCGTGCAATAA	0.08465242
FM_285-CTGCAGGAGAGATTCA	0.084652625
FM_296-CACGTGGCAGCGGATA	0.08465264
FM_292-ATGATCGGTCAGCTTA	0.08465274
FM_166-TCCATGCCAGTCGCAC	0.08465277
FM_294-AGGCATTTCACCTCGT	0.08465285
FM_218-CATCGTCCAGAGTCAG	0.084653206
FM_285-CGAATTGTCAATGTCG	0.08465349
FM_176-CGTTAGATCCTTCAGC	0.08465396
FM_150-CTGCCTAAGCAAACAT	0.08465404
FM_209-TGGATGTAGCGCCGTT	0.084654525
FM_244-TCACTCGAGGTTAGTA	0.08465455
FM_292-CITE1	0.084654674
FM_179-ACGTAACTCCATCGTC	0.0846547
FM_225-CITE4	0.084655166
FM_292-CTTGAGAGTTGGGACA	0.08465555
FM_262-ACTATTCGTCACCGAC	0.0846558
FM_212-CCTCATGGTAGGCTGA	0.084655985
FM_236-GCATGATGTGACAGGT	0.084656194
FM_296-ATGATCGGTGACTATC	0.08465643
FM_176-AGAGAATAGGTTTGAA	0.084656596
FM_292-CITE1	0.08465667
FM_285-GAAACCTCAAACCACT	0.08465673
FM_293-TTAATCCTCTGGAAGG	0.084656954
FM_296-CCCAACTCATCCGGCA	0.084657125
FM_252-TCGATTTAGGAAGTCC	0.08465744
FM_292-CITE3	0.08465757
FM_292-CITE6	0.08465771
FM_169-CAACGATAGACGATAT	0.084658235
FM_243-CITE2	0.084658325
FM_225-CITE6	0.084658414
FM_292-CITE5	0.084658556
FM_252-CGCCATTGTGACCTGC	0.084658764
FM_019-ACCAGTATCGAATCCA	0.08465898
FM_176-AGCGATTCAAGAGTAT	0.08465903
FM_240-GTCTACCCACACAGAG	0.08465912
FM_252-ACCTACCGTAAGGCCA	0.08465942
FM_179-CAATGACGTGAATTAG	0.08465968
FM_225-CITE6	0.084659904
FM_196-AGAGAGCTCGGCGATC	0.084659964
FM_225-CITE6	0.08466003
FM_280-GACTATGTCGGCCTTT	0.08466039
FM_150-CGCCATTGTTGTTGTG	0.08466054
FM_292-CITE7	0.084660694
FM_296-TGGGAGATCGTAGCCG	0.08466089
FM_243-CITE7	0.0846609
FM_289-CCATAAGGTGCTCTTC	0.08466095
FM_243-CITE2	0.08466114
FM_185-GGCACGTAGGTGCAGT	0.08466123
FM_216-CAATACGGTTTCACAG	0.08466147
FM_065-CTCGAGGTCAATAAGG	0.084661655
FM_292-TTCGGTCTCAACGCTA	0.08466167
FM_296-GTTACAGAGCCGTCGT	0.08466199
FM_019-TACTTACTCAACACGT	0.08466204
FM_265-GATCAGTCAAGTCGTT	0.084662184
FM_246-TGCTCGTGTACTAAGA	0.08466239
FM_179-CTCCACATCTCTATAC	0.08466257
FM_243-CITE1	0.08466272
FM_179-CTAGACACATGCAGGA	0.08466305
FM_285-CATTCTAAGACGGAAA	0.08466319
FM_196-ACCAAACGTCCCTCAT	0.08466345
FM_230-ATCTCTAGTGCATTTG	0.08466352
FM_230-TGCTCCATCTCAATCT	0.08466368
FM_230-GTGCACGCAGACCATT	0.084663846
FM_262-ATGTCCCTCCGTGTAA	0.08466416
FM_262-TTGCCTGAGCAGCAGT	0.084664464
FM_243-AAAGAACTCGCTTGCT	0.08466469
FM_292-AGAACAATCGGTGTAT	0.084664725
FM_179-CCCATTGCAAGATGGC	0.084664986
FM_293-GCGGAAATCGACCATA	0.08466509
FM_065-CATATGGAGAATGTTG	0.08466532
FM_179-GAGTTACAGATCGACG	0.08466548
FM_196-GTGGAAGGTTGCGGCT	0.08466587
FM_185-AGTTAGCCAGGACGAT	0.08466605
FM_179-TACTGCCTCCTTATAC	0.08466624
FM_251-ATCACGAAGATGGCAC	0.08466657
FM_284-CTCTCAGCAATGGGTG	0.08466702
FM_179-TAGGGTTGTTTCACAG	0.08466725
FM_277-TCGTGGGCACTCACTC	0.08466762
FM_284-ATGACCAGTTTGTTGG	0.08466786
FM_172-TCCCAGTCAAGTGACG	0.08466789
FM_172-GTACAGTTCACGGGAA	0.08466802
FM_230-CTGGTCTTCGACATCA	0.08466819
FM_292-CITE3	0.084668614
FM_285-CGTTCTGGTCACTTCC	0.0846687
FM_181-GCTACAAAGATTGCGG	0.08466878
FM_296-TAATTCCGTGATATAG	0.084668785
FM_188-GATTCTTGTCAGGTGA	0.084668934
FM_243-CITE7	0.084669024
FM_285-GCTGAATCACCTCGTT	0.084669225
FM_186-AAAGTCCCACTGTCGG	0.084669225
FM_264-ATTCGTTGTTACTCAG	0.0846694
FM_179-GTCATTTTCCGTCACT	0.08466955
FM_293-GTCGTAACACTCCGGA	0.08466968
FM_252-TTCATGTGTGACTCTA	0.08466981
FM_292-TCCTCCCGTTCTCTAT	0.084669836
FM_292-CITE7	0.084669895
FM_291-GTGTAACGTCAAGTTC	0.08466992
FM_289-AAAGGTACACCGTCTT	0.08466997
FM_185-GCAACCGGTTTGGGTT	0.084670246
FM_292-CITE7	0.084670484
FM_293-ATCGCCTTCTTCCGTG	0.08467082
FM_247-ATTCAGGGTCTTCGAA	0.08467161
FM_250-ATTTACCAGTTCCGGC	0.08467165
FM_296-CATGCCTAGCTGACAG	0.08467216
FM_252-ATTTACCCAATACGCT	0.08467241
FM_247-GAGTCATCAATTGCCA	0.084674455
FM_226-TAACACGGTATGGTAA	0.08467452
FM_179-AGTTCGAGTGTAAATG	0.08467455
FM_296-TTTCGATTCTGGCTGG	0.08467499
FM_237-CTCCGATCACTGCGAC	0.084675066
FM_292-CITE8	0.0846751
FM_252-AATCACGCACTCCCTA	0.08467525
FM_166-GTTAGTGGTCGCAACC	0.084675446
FM_188-AGCCACGCAAGTTTGC	0.08467556
FM_229-GTCATGACAATGAAAC	0.084675625
FM_034-CGACCTTCATCACAAC	0.08467624
FM_293-CTTCGGTAGACGCCCT	0.084676266
FM_251-AGAAGCGGTATAGGAT	0.08467633
FM_179-TCAGGTAGTTCAACGT	0.08467653
FM_262-GGGTGAACATTGGATC	0.08467683
FM_180-TGCTTGCCACCCGTAG	0.08467713
FM_247-TTGAGTGAGACAGCGT	0.08467732
FM_262-GAGTGAGGTCTACGAT	0.084677406
FM_280-AGCATCAGTGTGAGCA	0.08467774
FM_296-GATGACTTCAAATAGG	0.08467813
FM_176-TTTGATCGTCAGTCTA	0.0846782
FM_289-GTTACAGAGAGATTCA	0.084678516
FM_208-TAAGCGTCAGGAATCG	0.08467866
FM_179-GACTCTCAGGTGGGTT	0.08467927
FM_277-TCACATTCACCTGATA	0.08467933
FM_018-ACGCCAGAGAAAGTGG	0.08467939
FM_247-TATATCCGTCGGTGTC	0.08467948
FM_284-AGCCAATTCCTGGTCT	0.08467989
FM_290-GAGTTACGTTTGACAC	0.084680356
FM_290-CGAGAAGAGTCTGGTT	0.08468129
FM_169-GCAGTTACATGGGTCC	0.084681354
FM_188-CACGTTCTCAGGACAG	0.08468154
FM_019-TGGGCGTTCTTTACGT	0.08468172
FM_019-ACCAGTATCCTTGCCA	0.08468232
FM_243-CITE6	0.084682345
FM_285-TGGCGTGGTATTTCGG	0.08468333
FM_185-TCAAGTGGTCACCTTC	0.08468357
FM_289-CAGATTGAGGTAAAGG	0.08468368
FM_262-GAAGAATCAGGTCCCA	0.08468402
FM_243-GACCTTCCAGGGAATC	0.084684126
FM_297-TCATGAGAGGCTTCCG	0.08468439
FM_246-CTGTGGGTCATATGGC	0.08468449
FM_150-AGTCAACGTACGTACT	0.084684946
FM_247-GATCACATCATTTGGG	0.08468528
FM_277-TCCGATCTCCTCGATC	0.08468537
FM_253-CGGGACTGTCCCTGAG	0.0846855
FM_177-CACTGGGCAGCCGTTG	0.08468565
FM_175-TCAAGTGCATAGTCAC	0.08468583
FM_179-CATGCTCTCGCCATAA	0.08468603
FM_149-ACGTAACTCGCATTAG	0.08468635
FM_230-TCTACATTCCTTCTAA	0.08468672
FM_188-AGTAGTCAGTGCAACG	0.08468683
FM_150-GTGAGTTCAGAGGACT	0.08468696
FM_293-AATTCCTCAGTTTCAG	0.084687315
FM_226-ACTTTCATCCTACCAC	0.084687345
FM_243-CITE6	0.08468764
FM_289-GATTCGACAGAAGCTG	0.084687665
FM_180-CCTAAGACACTTGAAC	0.08468768
FM_296-GTTGAACTCGTTCTAT	0.0846877
FM_247-CTGTAGAGTTACAGCT	0.0846882
FM_264-AACGGGAAGGTTCTTG	0.08468828
FM_302-CTCTGGTCATTCCTAT	0.084689155
FM_172-ATGGGAGTCGACCTAA	0.08468937
FM_019-AACCATGGTAATCACC	0.08468938
FM_185-AGGATCTGTCCCAAAT	0.0846895
FM_292-CITE7	0.08468953
FM_188-TACAACGTCTATTTCG	0.084689714
FM_246-TGCAGGCCATGGCCCA	0.08468977
FM_281-TTCGCTGAGGCGAAGG	0.08468978
FM_225-CITE7	0.08469078
FM_301-CACTGAAAGTGCAACG	0.08469082
FM_289-GAGTCATGTTTCCATT	0.084690906
FM_264-TACCCGTGTCGAGATG	0.08469115
FM_247-AGTCATGTCCACTAGA	0.08469145
FM_190-GACATCATCTGAATCG	0.084691465
FM_166-ACTCTCGAGGGAGGTG	0.08469156
FM_150-GTTAGACCAAAGGGTC	0.08469166
FM_179-TGGTTAGGTCCCGTGA	0.08469171
FM_181-AACAGGGAGTGTACAA	0.084691964
FM_292-CITE1	0.08469209
FM_247-AGGGCTCGTATATGGA	0.08469234
FM_247-GGGCTCAAGTAGTGCG	0.084692724
FM_243-CITE5	0.08469273
FM_180-TGTCCTGTCGATGCAT	0.08469322
FM_188-TATCTGTAGTCAAGCG	0.0846933
FM_196-CGGTCAGTCATGGTAC	0.08469368
FM_065-GCGACCAAGCTCTCGG	0.08469403
FM_243-CITE7	0.0846942
FM_196-CAGCACGTCTCGGTCT	0.08469423
FM_240-GTTGCTCAGGTAAGGA	0.08469429
FM_179-CACAACATCAGGGATG	0.08469434
FM_065-GGGCATCGTAGCCTAT	0.08469528
FM_303-CCCTTAGGTGGCTGAA	0.08469534
FM_296-TTTCGATTCTGGCCAG	0.084695384
FM_254-TCTTCCTCATATGGCT	0.08469541
FM_289-CCGATGGTCACCTCTG	0.08469543
FM_262-ATGCATGAGGGTTGCA	0.08469571
FM_177-GATGTTGGTTCGTAAC	0.08469579
FM_225-CITE4	0.08469612
FM_225-CITE4	0.08469612
FM_262-AACACACTCATTCGGA	0.08469621
FM_184-AGCTACAAGTTGCTGT	0.08469641
FM_071-CTGCGGATCATTATCC	0.08469651
FM_243-CITE5	0.08469659
FM_285-TAGAGTCGTCCACAGC	0.0846968
FM_225-CITE2	0.08469711
FM_181-TAGAGTCGTGTGATGG	0.084697165
FM_292-CITE1	0.084697336
FM_217-TTAGTCTGTGTATTCG	0.084697776
FM_262-GCACATAAGGGATCTG	0.084697895
FM_178-AAAGGGCAGCGCTGAA	0.084698126
FM_286-AACCACAGTAAGGCCA	0.084698476
FM_292-CITE3	0.08469916
FM_262-GGGATCCAGGGCCCTT	0.08469923
FM_287-TGATTCTAGAGTAACT	0.08469927
FM_232-ACGATCATCAAGGTGG	0.08469952
FM_188-TCGCAGGGTTGCAACT	0.08469984
FM_292-CITE1	0.08469998
FM_292-CITE4	0.084700264
FM_293-AACAGGGAGTCGCTAT	0.08470028
FM_180-GTTCGCTTCTGCCTCA	0.084700294
FM_229-TCAAGTGGTCGGCCTA	0.08470044
FM_249-GATTGGTCAATTGAAG	0.0847006
FM_294-CGTTCTGCAGTGGTGA	0.08470088
FM_176-CACAGGCGTACAGAGC	0.08470099
FM_292-CITE4	0.08470126
FM_225-CITE7	0.08470139
FM_034-CATGACATCTCTTATG	0.08470152
FM_294-GTCTCACCACTGTGAT	0.08470198
FM_121-TAACACGAGATTGCGG	0.084702015
FM_287-AATGGAAAGGGCAGAG	0.084702134
FM_071-CACAAACAGGAGTACC	0.08470242
FM_180-TGCTGAACAGAAGCTG	0.08470273
FM_166-GAGGCAAGTGTTGCCG	0.084702924
FM_150-AGCCAATCATCCGAGC	0.08470302
FM_292-CITE3	0.084703304
FM_018-GACCAATGTGACGGTA	0.08470334
FM_019-ACTATCTGTTGGTTTG	0.08470335
FM_236-TATTGGGCATAGGAGC	0.08470343
FM_293-CGGGACTCAAATCAAG	0.084703706
FM_180-TTTCAGTGTTCGGCGT	0.08470373
FM_216-GGATGTTCAACACACT	0.08470377
FM_292-CITE6	0.084703825
FM_292-CITE6	0.08470401
FM_188-ACAGCCGAGAACTGAT	0.08470405
FM_292-CTTCCGAGTTATTCCT	0.08470435
FM_237-TCAATTCAGAGCAGTC	0.084704615
FM_019-CTCGGGAGTTTGTTGG	0.084704794
FM_190-TACAACGCATGAAGGC	0.08470535
FM_243-CITE1	0.084705874
FM_196-CTTTCAACACCTCTGT	0.08470611
FM_252-AATCACGGTGATAGAT	0.08470625
FM_277-TAAGCACGTGCTGCAC	0.08470646
FM_230-TTCAATCGTTACCTTT	0.08470655
FM_287-TAGATCGGTCGGAAAC	0.08470658
FM_179-TAAGCACCAGCAGATG	0.08470666
FM_293-TGCGGGTGTACGTAGG	0.084706664
FM_284-TCGGGTGGTCTTGGTA	0.08470753
FM_185-TATCCTATCATGGATC	0.08470766
FM_179-AAATGGACAGCGAACA	0.084707715
FM_166-ATCTTCACATCGCTAA	0.084707744
FM_166-TCTGGCTAGCCGGATA	0.08470775
FM_292-CITE5	0.08470793
FM_071-CATCGAACAATGGATA	0.08470806
FM_293-CTGAGGCCAGCAGAAC	0.084708065
FM_292-CGGTCAGAGGACGCTA	0.08470831
FM_292-GACGTTAGTTCCCACT	0.08470843
FM_065-GAACGGATCGTTACGA	0.08470846
FM_248-GCCAACGTCTTGGTCC	0.084708475
FM_150-AACTTCTTCACTCCGT	0.08470859
FM_293-GCGTTTCGTCTGTAGT	0.08470865
FM_225-CITE4	0.084708825
FM_294-GTGATGTCAGGTGTGA	0.08470898
FM_293-GACACGCGTATGAGAT	0.08470911
FM_284-GGCGTCATCTAGTCAG	0.08470968
FM_225-GCCAGTGGTATGGTTC	0.084710196
FM_292-GGTAGAGCACAAGCAG	0.08471034
FM_180-CTTCTAACATAGTCGT	0.084710374
FM_281-GCGATCGGTCCCTCAT	0.08471065
FM_292-CITE5	0.08471071
FM_166-TGCTGAATCGCCTTGT	0.08471071
FM_294-CCCTTAGTCATTCGTT	0.08471075
FM_298-CGTCCATTCTTTGGAG	0.08471084
FM_188-ACGATCAGTCGAACAG	0.08471109
FM_196-CGTTAGACAGACCATT	0.08471124
FM_262-TACGCTCAGCTAGATA	0.08471133
FM_243-CITE5	0.08471143
FM_150-CCTCACATCGCCAGTG	0.084712364
FM_252-AGTACTGCACAAGCCC	0.084713936
FM_245-TCAGTGAAGCTGAAGC	0.08471443
FM_228-GCTTGGGAGTATAGAC	0.084714435
FM_208-CTATCTACACATACTG	0.08471531
FM_285-GATAGCTCACAACATC	0.084715545
FM_231-GCATTAGTCAGAGTTC	0.08471563
FM_186-CAGGCCACAGGGACTA	0.08471599
FM_019-CAGTAACAGCCCGAAA	0.08471603
FM_296-TTTCAGTGTCACAATC	0.084716104
FM_292-CITE8	0.08471619
FM_262-TCTACATAGGTTAAAC	0.084716395
FM_293-TAGGGTTCAAGCGAAC	0.084716454
FM_065-CGGACTGGTTAAGTAG	0.08471674
FM_262-ATGGATCAGACGGTCA	0.08471742
FM_289-ACTATCTGTCCGACGT	0.084717445
FM_252-ACCGTTCGTTTCGATG	0.084717534
FM_284-GACCAATGTAGCGTAG	0.084717855
FM_249-GTGTTAGTCTTCGCTG	0.08471794
FM_200-CATACTTGTCGCTGCA	0.08471805
FM_237-CCTCTCCAGGTACATA	0.08471834
FM_175-CAACAACCAGCCTATA	0.08471843
FM_293-CTAGACATCACATACG	0.08471853
FM_179-TACAACGTCGCGGTAC	0.08471866
FM_291-GTTCCGTAGCACTCAT	0.084718816
FM_261-AGGACTTCATGGAATA	0.084719226
FM_188-CAGTTAGCACATACTG	0.08471944
FM_243-CITE3	0.08471956
FM_287-TCCTCCCGTTGGGATG	0.084719665
FM_265-TCGCAGGTCATTCTTG	0.08471991
FM_226-TCTCAGCTCGCGCTGA	0.084719986
FM_278-GTCCTCAAGACCGCCT	0.084720045
FM_293-TCATGCCGTGGTTTAC	0.08472017
FM_294-TCATGGACAATCGAAA	0.0847205
FM_120-GCAGCCAGTCTGCAAT	0.084721066
FM_229-AGTGCCGGTGCGACAA	0.084721215
FM_196-GGAACCCGTGACACGA	0.08472134
FM_287-ATCACGACAGTCGCAC	0.08472141
FM_034-CCACCTAGTCGACTAT	0.08472194
FM_225-CITE7	0.08472194
FM_246-GGAATCTCAGGACATG	0.08472234
FM_186-TTTATGCCACTACGGC	0.084722705
FM_292-CITE1	0.08472289
FM_243-CITE1	0.08472291
FM_196-TTTACGTGTTTCCATT	0.08472305
FM_292-CITE7	0.08472323
FM_177-GGTAATCAGTACCGGA	0.0847234
FM_293-GGTGTTACATCGGAAG	0.084723875
FM_260-GGGCGTTGTTGCTGAT	0.084724456
FM_196-ACGTCCTTCCTCGATC	0.084724456
FM_243-AACCAACAGTTATGGA	0.08472449
FM_292-CITE4	0.084724694
FM_293-TAACACGGTCTTCGAA	0.08472473
FM_180-GATGCTAAGTCATGGG	0.084725
FM_121-AAGAACAAGTATGAAC	0.08472503
FM_292-GGAATGGTCACCTGTC	0.08472515
FM_278-ATGGTTGAGTAATACG	0.08472525
FM_285-GGCACGTCAGCGGTCT	0.08472546
FM_296-ACTATCTGTCACAATC	0.08472668
FM_243-GATTCTTGTGGTTTGT	0.084726974
FM_300-CATGCCTAGCGACAGT	0.08472702
FM_034-CTGATAGCATGTAGTC	0.084727526
FM_172-TTCTAACGTCGGTGAA	0.08472765
FM_262-TCACAAGAGAATCTAG	0.084727995
FM_296-CCTCCTCGTACAAGTA	0.08472828
FM_289-CTTGATTCAAGCCTGC	0.08472847
FM_247-GGAACCCAGGACGGAG	0.084728636
FM_293-CCACAAAGTCGTGATT	0.08472874
FM_293-ACCGTTCCATGATAGA	0.08472925
FM_230-CACAACAAGGAAGTCC	0.08472948
FM_245-ACCTACCCACGGCCAT	0.08472958
FM_188-GTTCGCTTCTAATTCC	0.0847296
FM_188-TTCACCGAGGTCCTGC	0.08472972
FM_262-GCTACAACAATACGCT	0.08473018
FM_191-GGACGTCCAGTTAAAG	0.08473036
FM_179-TACTTCATCCCTATTA	0.084730454
FM_289-TCTCAGCTCCCAATAG	0.084730536
FM_150-GTTGAACCAATCTAGC	0.08473064
FM_232-AGAACAATCGCTCCTA	0.084731214
FM_179-GTATTTCGTAGATCCT	0.08473138
FM_208-TAAGCACCAAGCAATA	0.08473164
FM_264-AGTCAACTCTACCACC	0.08473175
FM_287-TCTACCGAGCACTCCG	0.084731795
FM_293-TCAAGACGTACCGCGT	0.084731825
FM_252-ATCGTCCGTCGTACAT	0.084732085
FM_212-AACACACTCTGACCCT	0.084732175
FM_292-CITE8	0.084732465
FM_173-ATGGAGGCAGCATGCC	0.08473248
FM_267-TTCCGGTTCCGTTTCG	0.08473281
FM_293-GGTTGTACAAGAGTAT	0.08473321
FM_252-TTAGTCTCAATCAAGA	0.08473345
FM_262-GTGCTGGTCTCCGATC	0.084733725
FM_293-CAGGGCTTCGCCTTTG	0.084733814
FM_265-AGTGACTGTGTATACC	0.08473423
FM_180-TACCTCGCACGAGGAT	0.084734544
FM_290-TCGACGGAGTGCACAG	0.084734924
FM_292-CITE1	0.084735096
FM_150-GATCCCTAGAATGTTG	0.08473519
FM_295-GTCAAGTCACCTCGTT	0.08473545
FM_293-CCGTAGGCACGTACAT	0.08473546
FM_225-CITE6	0.084735535
FM_173-GACTGATAGCATGCGA	0.08473564
FM_250-GTAATCGAGCGGTAAC	0.084736206
FM_188-TAGTGCAAGATGAACT	0.084736325
FM_230-GGCACGTGTCTGTGAT	0.08473654
FM_181-ATGTCCCCATGCACTA	0.08473656
FM_263-ACGGTCGAGTATAACG	0.08473692
FM_284-ATCGGATAGTTACGGG	0.084737316
FM_287-AGGTCATGTGTGGTCC	0.08473758
FM_188-GTCAAACGTCTAACGT	0.08473792
FM_282-GCACGGTTCAACTCTT	0.0847381
FM_292-CITE6	0.08473819
FM_248-CTCCAACCATGTTTGG	0.08473866
FM_223-CTCCCAACAAGAGTGC	0.08473885
FM_293-AGACAAATCGTCGGGT	0.08473908
FM_169-CGATCGGCACTATCGA	0.084739275
FM_246-ACTGTCCGTTGAAGTA	0.084739946
FM_208-TTACTGTAGTCAACAA	0.08474018
FM_292-CITE1	0.084740475
FM_188-CGAGTGCTCCGTACGG	0.08474052
FM_278-GTAGATCTCAGCACCG	0.08474086
FM_292-CITE3	0.08474111
FM_243-CITE7	0.08474144
FM_223-TCTTGCGGTGTTAACC	0.08474157
FM_292-CITE5	0.084741995
FM_188-TTTCACATCTACCAGA	0.0847422
FM_225-CITE8	0.08474244
FM_188-GCAGGCTAGCACTAAA	0.08474248
FM_188-CAGTTAGCAGGTTCAT	0.08474273
FM_294-TTCTTGAAGAAGTCAT	0.08474275
FM_166-AAAGAACCACAAGTTC	0.08474278
FM_292-CATAAGCAGCCTGAAG	0.08474332
FM_262-GCGTGCATCCGTATGA	0.08474349
FM_296-GATGCTAGTACTAAGA	0.08474355
FM_264-CTACATTAGCCTCATA	0.08474375
FM_285-TGCGATATCTGGTGCG	0.084743805
FM_217-TCATGTTGTGGAAGTC	0.084743895
FM_292-CITE8	0.084744
FM_232-TGGGATTTCGCTTTAT	0.08474418
FM_262-AGAGCAGGTAGTCGTT	0.08474421
FM_252-TCATCCGCAACGTATC	0.08474424
FM_227-GCAACCGGTAGCGTAG	0.084744476
FM_208-AGGATAAGTGTTCATG	0.084744506
FM_150-ATCCTATTCACGGACC	0.084744506
FM_019-GGGTTGCAGCCACGTC	0.08474459
FM_177-CTCCCTCGTCAGACTT	0.084744744
FM_216-TACGGGCAGGGTCAAC	0.08474476
FM_296-GCCTGTTGTGTATTCG	0.08474494
FM_226-TGCGGCAGTAGGCTCC	0.084745005
FM_293-AACGAAAAGCTGTCCG	0.08474525
FM_290-CACTGAACATTGCAAC	0.084745385
FM_293-GATGATCAGACGCAGT	0.084745586
FM_293-CGGGTCATCTCCGAAA	0.08474562
FM_188-TGTCCTGTCTTCGACC	0.08474582
FM_288-TGTCCCACAAAGAACT	0.0847459
FM_196-CTGCTCAGTCTCGACG	0.08474604
FM_252-ATCCACCAGGATGCGT	0.08474624
FM_284-GCGTTTCCACGGTCTG	0.08474666
FM_216-TAACGACTCACTTTGT	0.084746696
FM_293-TCCGGGAGTGGTACAG	0.0847469
FM_217-GGTAGAGGTGCTTCAA	0.084747046
FM_246-GAGTCTAAGTAGTGCG	0.08474705
FM_247-CTTACCGTCTGTGCAA	0.08474705
FM_292-ATTGTTCGTCTACGTA	0.084747486
FM_246-ACTTAGGCAAGCTCTA	0.084747665
FM_292-CITE7	0.08474787
FM_185-AGGTCATAGGTGGTTG	0.08474809
FM_196-TACACCCGTGCTGCAC	0.08474972
FM_296-CCTAAGATCTTTCAGT	0.08475008
FM_275-GGGCCATCACGGCGTT	0.08475034
FM_290-GTTGAACGTTGCGTAT	0.08475048
FM_188-GGGTTATCAATGTGGG	0.08475106
FM_253-CTCACTGCAAATAAGC	0.084751174
FM_292-CITE1	0.08475122
FM_277-CGTGCTTCATATACCG	0.08475137
FM_260-CTAGACAGTACAAGTA	0.08475159
FM_172-TCGTAGAGTCCTCATC	0.084751815
FM_179-TTTGACTGTCGTGCCA	0.08475193
FM_243-CITE6	0.08475198
FM_185-CCCTAACCAGCGGTTC	0.08475209
FM_034-AACTCCCAGGATATAC	0.08475209
FM_180-ACATCGACATAGTCAC	0.084752396
FM_262-GAACACTTCTCAAAGC	0.08475284
FM_289-TTTACTGCAGCTGAGA	0.084752984
FM_231-GAGTTTGCAGAGATGC	0.08475305
FM_188-AGCCACGCAAGAATAC	0.084753126
FM_065-GAACCTAGTTTAGCTG	0.08475327
FM_284-CAATCGAAGGTCCCGT	0.08475337
FM_296-ATCTCTACAGAGTCAG	0.08475346
FM_296-CCAATTTGTCGCACGT	0.08475347
FM_230-CGGGCATGTCCACTCT	0.08475351
FM_188-AGGTGTTCACAGCATT	0.084753565
FM_262-TGTTCATTCTACCTTA	0.0847537
FM_281-CCAATTTCAATAGTAG	0.084753774
FM_243-CITE5	0.08475384
FM_280-CTATCCGCATACCACA	0.08475386
FM_239-GTGTGATAGTCTAGCT	0.08475397
FM_229-TTTACCAAGCGGCTCT	0.0847542
FM_246-AGGAGGTAGGCACCAA	0.08475438
FM_250-ACTGTGAGTGATGGCA	0.0847552
FM_236-TCACAAGAGTGCACTT	0.08475559
FM_251-CTGCAGGTCTCGGTAA	0.08475601
FM_290-ACGGGTCGTAGGATAT	0.084756844
FM_280-TCGTAGAAGATCCGAG	0.084756985
FM_243-CITE5	0.08475727
FM_179-TCAAGACGTACAAAGT	0.084757365
FM_177-ACAGGGATCACGTCCT	0.08475755
FM_289-TTCCTTCTCATTCGTT	0.08475769
FM_285-CTCCATGCAAGTCGTT	0.08475803
FM_071-GTCCTCATCAGCACAT	0.084758446
FM_294-ATGGGTTTCTTCTCAA	0.084758826
FM_285-TTTCACAGTTTAGAGA	0.084758945
FM_225-CITE7	0.08475897
FM_243-CAGGGCTCACTTTAGG	0.08475901
FM_291-CGAATTGCAGGAATAT	0.08475901
FM_285-AAACGAACACACCTAA	0.08475912
FM_290-GGGACCTGTGAATTGA	0.08475945
FM_166-AAGTACCTCAGACTGT	0.08475971
FM_292-CITE7	0.08475983
FM_034-TACCTATTCTTCAACT	0.08476029
FM_225-CITE1	0.08476032
FM_296-ACTGTCCTCTCGCTCA	0.08476057
FM_149-ACAAGCTTCACCCATC	0.084760584
FM_240-GTTATGGGTACAGTTC	0.08476075
FM_185-ATCACTTGTAGGGTAC	0.08476104
FM_292-CITE5	0.08476109
FM_291-TTCACGCGTCTCACAA	0.084761105
FM_179-TTGAGTGTCAGCTTCC	0.084761515
FM_230-CTGGCAGAGCCATTGT	0.084761515
FM_246-ATAGACCGTGCCGTTG	0.08476162
FM_252-CCTCTCCAGTAAGCAT	0.08476208
FM_293-GTTCCGTTCCATTCAT	0.08476223
FM_296-TGGATGTAGTCTCGTA	0.08476232
FM_285-GTAATCGAGAGGCTGT	0.08476264
FM_285-AAGTACCCACGCTGCA	0.08476266
FM_293-GGGCTCACACACGTGC	0.08476296
FM_225-CITE4	0.08476311
FM_278-TGAATCGCAACACGAG	0.08476366
FM_180-CAGGGCTAGTACGTCT	0.084763944
FM_018-ATCACGATCTGAGGGA	0.08476402
FM_290-ACTTATCGTGAGTAGC	0.08476407
FM_196-GATAGCTAGGAGTATT	0.08476427
FM_249-ATCTCTAGTCAGGTGA	0.084764324
FM_237-CATGCCTGTCGATTAC	0.08476444
FM_262-CTCCAACCAACGGTAG	0.08476489
FM_223-CTCAATTGTTAGTTCG	0.084764965
FM_285-GGTGTCGGTACGTGAG	0.08476499
FM_300-AAAGGATGTTGCCATA	0.08476558
FM_065-GGAGCAATCAAAGACA	0.08476567
FM_179-AGCCACGCAAGCTGCC	0.084765956
FM_018-ACACCAACAAACGTGG	0.084766306
FM_252-GTTACGACAAGAAACT	0.08476666
FM_166-GCAACATTCGGTGTTA	0.0847667
FM_179-CTCCTTTTCGAAGTGG	0.08476684
FM_292-CITE1	0.08476708
FM_287-AGGGTGAAGGTCGCCT	0.0847671
FM_247-GCCAGGTTCGAGTTGT	0.08476794
FM_294-GTAACACAGTCAGGGT	0.08476807
FM_230-TCACGGGAGCCTTTCC	0.08476829
FM_284-GTGGCGTGTCTTCAAG	0.08476876
FM_185-TCCCAGTGTTCGGCTG	0.08476881
FM_225-CITE4	0.08476888
FM_290-CGCAGGTGTGTGTACT	0.08476892
FM_247-GGATGTTCAGACCATT	0.084768936
FM_281-TGGTTAGGTGCGACAA	0.084768996
FM_278-CTTCTAATCCTACACC	0.08476911
FM_265-GAGTCTAGTCATAACC	0.08476948
FM_293-CTCCATGGTATTGGCT	0.08476978
FM_172-CACAACAAGCACTAAA	0.084769785
FM_065-TCAGATGCACCGGAAA	0.08476982
FM_293-CAGTTAGCACCCTCTA	0.08477004
FM_179-ACCAAACCAGGCACTC	0.084770076
FM_065-AGCAGCCGTGTAAGTA	0.0847702
FM_188-CAAGACTTCACTTGGA	0.08477022
FM_281-CAACGGCTCTAAGCCA	0.08477056
FM_262-TACACCCCAACACAAA	0.08477083
FM_243-CITE1	0.08477091
FM_150-CATTGCCGTGTGTACT	0.08477094
FM_281-TCATTGTCAGCTGAAG	0.08477187
FM_293-CTGTACCTCGTGGGAA	0.08477188
FM_246-CTGGTCTCACCCTTGT	0.08477194
FM_278-ACATTTCGTTAGGAGC	0.084771946
FM_275-AGTTAGCCAGCACCCA	0.08477201
FM_264-CTTCCTTGTAGACTGG	0.08477211
FM_293-CAGCAATTCCATAGAC	0.08477228
FM_290-TTCTTCCTCAAGTGGG	0.0847723
FM_285-AAAGTGAAGGAACGTC	0.08477272
FM_262-TTTAGTCCAGAGTGTG	0.084773086
FM_065-GTTTCTAGTGGTTTCA	0.08477311
FM_262-ATACCTTAGGCAGGTT	0.08477312
FM_289-ATCCCTGAGGTTCACT	0.08477318
FM_294-AGCGTCGGTACAGAAT	0.08477319
FM_262-CTTCTAAAGGGATCAC	0.08477319
FM_240-ATGGATCAGTCATGCT	0.08477333
FM_292-CITE1	0.084773384
FM_246-GTTACCCGTGGTCTTA	0.08477373
FM_247-CGCATAACACTATGTG	0.08477405
FM_293-GTTCCGTTCGATTGGT	0.084774375
FM_252-CACTGAATCATCGACA	0.08477443
FM_293-AACCTGATCTCTTGCG	0.084774755
FM_177-AGTCATGTCCTCACCA	0.08477493
FM_243-ATCTTCATCAATCAGC	0.08477533
FM_303-TACTTCATCGTGGCGT	0.08477547
FM_252-TCATGAGTCAACGAGG	0.08477554
FM_285-GTGTGATCACCCTAGG	0.084775716
FM_292-CITE6	0.084776126
FM_288-CCGTTCAGTGGTTTAC	0.08477623
FM_296-TATTGCTCAGCTATTG	0.08477632
FM_285-CTTCAATCATATGAAG	0.08477677
FM_243-GTCGCGATCAAGAAAC	0.08477682
FM_264-TGTGCGGAGGATTTCC	0.0847769
FM_292-GTCCTCATCCTGGGAC	0.08477694
FM_260-GCCGTGATCTGGCCAG	0.08477706
FM_300-TCTCTGGGTCACCGCA	0.084777184
FM_294-ATTCGTTCACCGGAAA	0.08477721
FM_166-AGACTCATCATCTATC	0.0847773
FM_150-TTCCTAACAGACCAGA	0.084777564
FM_296-CCTAACCAGGCAGCTA	0.08477764
FM_230-TCGCTTGGTAGCTGAG	0.084777705
FM_296-AAGAACAAGGCTAGCA	0.084777996
FM_150-CAGGGCTCATAAGATG	0.08477804
FM_278-GCCGATGGTAGATCGG	0.08477822
FM_292-CITE5	0.084778644
FM_285-ATGGGTTAGTCCTGTA	0.084778726
FM_166-CGAGGAATCTAAACGC	0.084778845
FM_212-GGTGATTGTGAGTCAG	0.084778935
FM_230-TATCTTGGTCCAGCGT	0.084778994
FM_261-TCATGCCGTTCTATCT	0.08477918
FM_292-GGGTTTATCATAGACC	0.084779225
FM_179-AGAGAATAGGCAGCTA	0.08477924
FM_289-TACCCGTAGCCTGTCG	0.08477929
FM_044-GGGAATGGTTATGCGT	0.08477965
FM_292-CITE3	0.08478005
FM_264-TAACACGAGTTCATGC	0.084780194
FM_179-GTAATCGAGTGATTCC	0.08478021
FM_293-ATTCCTACATGGCCCA	0.08478028
FM_293-ACACGCGCAGCTGGTC	0.084780335
FM_243-CAACCTCTCGCTAAAC	0.084780425
FM_188-ATTCTACTCCTACGGG	0.08478048
FM_246-ACTCCCAAGTAACGTA	0.08478053
FM_180-CCGGGTATCAGTCATG	0.08478078
FM_292-CITE5	0.084781006
FM_230-TCAGCCTCAAAGGCTG	0.08478155
FM_294-CATTCTAGTGGCAACA	0.08478176
FM_293-GCGGATCTCTCGACCT	0.08478296
FM_249-CCTATCGGTTGTGCAT	0.08478319
FM_019-AAAGTAGCAAAGTGCG	0.08478331
FM_193-TGATCAGGTGTAGGAC	0.08478347
FM_285-GAGGCCTCATTCAGCA	0.0847839
FM_179-TAGACCAGTGATTGGG	0.08478399
FM_296-CCTTGTGTCTCTATAC	0.08478407
FM_286-CTACCCACATTCTCTA	0.084784836
FM_185-GCTTTCGTCGTGCGAC	0.08478485
FM_290-TGTGGCGTCTGTGCGG	0.084785216
FM_179-AGGAAATAGTCTGCAT	0.08478536
FM_173-TGATCTTAGTAACGAT	0.08478606
FM_292-CITE3	0.08478612
FM_188-GGAGGATAGCAACCAG	0.08478647
FM_230-CCTCTCCAGCTAGAGC	0.084786505
FM_055-TCTATTGTCTCCGGTT	0.08478656
FM_294-CATCCACTCATAAGGA	0.0847866
FM_262-TGATGCAGTCATCCCT	0.08478662
FM_169-TACCGGGAGCTGCCTG	0.08478673
FM_292-CITE3	0.084787086
FM_296-TTTGATCCAACCTAAC	0.084787086
FM_296-AAACCCAGTGAGCGAT	0.08478721
FM_296-TAGATCGTCAACACGT	0.084787376
FM_292-CITE3	0.0847874
FM_252-GACTCAACATGCCGGT	0.08478749
FM_262-GTCTGTCAGCAGATAT	0.084787734
FM_188-GAGTGTTAGCCTTCTC	0.08478806
FM_223-TGAGGTTTCCGGGACT	0.084788725
FM_246-CTGTATTAGCACTAGG	0.08478902
FM_287-GTTAGTGAGAATTGCA	0.08478925
FM_196-ATGAGTCCATTGGATC	0.08478945
FM_185-TTCCTAATCATGCCCT	0.08478989
FM_166-TCATTACCAGGTTACT	0.08479001
FM_293-TGTAACGGTTTCGCTC	0.08479035
FM_150-TCGAAGTCACAAGTTC	0.084790386
FM_292-CITE5	0.08479039
FM_225-CITE6	0.08479054
FM_179-GGGAGATCAATAACGA	0.08479112
FM_290-AACCAACCAACCACAT	0.084791265
FM_185-AGCCACGTCTTGTGCC	0.08479149
FM_289-AGCGCTGTCCGTAATG	0.08479218
FM_246-ATGTCCCCAACCCTAA	0.08479222
FM_230-CATCGCTAGTTGTCAC	0.08479248
FM_150-GCATCTCCACTGTGTA	0.08479256
FM_300-TGACCCTCAAGGGCAT	0.08479262
FM_287-GTCGAATAGGAACGAA	0.08479265
FM_292-CITE1	0.08479277
FM_252-ATGGGAGGTCACTACA	0.084792905
FM_278-GTTACAGTCGGTAAGG	0.08479313
FM_188-ACCAACAAGCTACGTT	0.084793374
FM_018-GCATGATCAATAAGCA	0.08479352
FM_243-CGGACACTCTCCATAT	0.08479367
FM_291-GCAGCTGGTGGTCAAG	0.08479373
FM_287-AGGGTGACACTACGGC	0.08479468
FM_179-AGGAGGTTCCGCACGA	0.08479476
FM_296-TTGACCCGTTCCGTTC	0.08479526
FM_296-CTACAGAGTATCCTTT	0.08479536
FM_295-TCAGCAAAGGTCGTCC	0.084795594
FM_285-TGCTTGCAGATTCGAA	0.08479571
FM_179-TCTACCGCAAGAAACT	0.0847958
FM_196-CCGGTGATCTTACGGA	0.08479585
FM_243-CITE7	0.084796265
FM_296-AGGGCCTGTTGACTGT	0.08479662
FM_295-GCATGATTCAGCTGAT	0.08479695
FM_181-CGTCCATCATAGTCGT	0.084796965
FM_186-GCTACAATCACTAGCA	0.08479738
FM_285-GTCACGGGTTCACCGG	0.08479822
FM_225-CITE7	0.084798254
FM_028-GCGCGATGTCATATGC	0.08479827
FM_179-CTGTAGAGTTGCTCCT	0.084798306
FM_294-TCTAACTCAATCAAGA	0.08479838
FM_179-TACCTCGGTCACTTCC	0.08479852
FM_292-CITE5	0.08479854
FM_294-GTTACCCCACGACGCT	0.084798746
FM_262-CCTTGTGGTAGTTAGA	0.08479885
FM_289-AAGATAGCAAAGGTTA	0.08479926
FM_293-ACAGCCGAGCGACTGA	0.08479935
FM_264-ATCGATGAGCGCAATG	0.08479965
FM_243-AGTCAACCAGGTACGA	0.08480056
FM_221-TTGGATGTCATTGGTG	0.08480061
FM_296-CCGATGGCACAGGATG	0.08480085
FM_019-AACTCAGAGCATCATC	0.084800854
FM_262-CACGAATTCATTGCGA	0.0848009
FM_243-CITE5	0.084801145
FM_149-GTCTGTCTCTTACGGA	0.08480144
FM_246-CGAGGAATCCTTCAGC	0.0848015
FM_243-CITE7	0.08480173
FM_294-GGCACGTGTCCCTAAA	0.08480207
FM_246-TACGGTATCTGGGATT	0.08480229
FM_293-AGGTTGTCAGGTTTAC	0.084802575
FM_179-TGGGAGACAGAACCGA	0.084802695
FM_293-TCTGGCTAGGCAATGC	0.08480358
FM_264-TTTACCAAGCCACAAG	0.08480399
FM_293-TTCAATCGTGAATATG	0.08480432
FM_289-CAATGACTCGTCAAAC	0.08480552
FM_243-CITE5	0.084806
FM_292-CITE8	0.08480609
FM_291-TTCGGTCGTCACTTCC	0.08480622
FM_243-CITE4	0.08480642
FM_294-AAAGGTATCGCGTCGA	0.084806584
FM_196-TTGTTTGGTAGCACAG	0.084806666
FM_246-AGCTCAACATACAGAA	0.08480684
FM_285-AGGATAAGTGACTCTA	0.08480688
FM_298-ACAAAGATCAAGCCTA	0.084807
FM_293-GTATTGGCAGCGTACC	0.0848077
FM_254-CAAAGAATCGCCTATC	0.08480807
FM_120-TGTCCTGCACGCTGAC	0.084808454
FM_179-AACGGGATCAGTGTTG	0.084808506
FM_293-TCCACCATCGAGCCTG	0.08480857
FM_281-GGCGTCAAGGCCCGTT	0.084808655
FM_300-AGTCTCCTCTTCTTCC	0.08480888
FM_179-TCCCACAAGCATCCCG	0.08480903
FM_186-TCGACGGCACCTGTCT	0.08480937
FM_225-CITE6	0.08480982
FM_019-CGAACATTCTTACCTA	0.08481028
FM_065-GCAAACTTCAGCGATT	0.08481064
FM_185-TGGTTAGTCTTCGTGC	0.08481088
FM_262-CGGAATTGTCACTTAG	0.08481096
FM_019-TCATTTGGTCTGGAGA	0.084811166
FM_262-GGCTGTGAGTTGGGAC	0.084811226
FM_243-CITE6	0.084811516
FM_248-GAGATGGAGGCAATGC	0.08481162
FM_180-GTGTCCTTCATCAGTG	0.084811985
FM_185-CCACCATGTCCGGTCA	0.084812485
FM_180-GTCAAGTGTTTCGCTC	0.08481276
FM_284-CTCATTATCATCTACT	0.08481304
FM_225-CITE3	0.08481334
FM_196-CATTCCGAGTTGGAGC	0.08481337
FM_296-ATCAGGTTCTCCATAT	0.084813975
FM_225-CITE8	0.08481439
FM_180-GCGATCGAGTGACACG	0.084814854
FM_226-GCTGAATAGGCCTGCT	0.08481489
FM_292-TTGCATTAGTAGACCG	0.08481535
FM_286-ACTCTCGTCAAGTTGC	0.08481593
FM_293-CTACCCAGTAGCACAG	0.08481605
FM_225-CITE3	0.08481634
FM_245-CAAGACTAGGACACTG	0.08481638
FM_150-CTCTCGAGTCATACCA	0.084816456
FM_296-GGAAGTGTCATACGGT	0.08481657
FM_223-CGTTCTGTCACAGAGG	0.08481706
FM_065-AGCATACCAAGCTGGA	0.084817275
FM_292-CITE6	0.08481817
FM_180-TCTGTCGCACAAATAG	0.0848183
FM_252-TGGGATTAGGAGGCAG	0.08481848
FM_188-TTGTTGTAGAACGTGC	0.08481881
FM_251-AGAACAACAACATACC	0.08481922
FM_296-CCTCACATCTATCGCC	0.08481954
FM_225-CITE5	0.08481996
FM_196-TGCATGAGTGCGGCTT	0.08482049
FM_243-CITE1	0.08482083
FM_285-GTTAGTGAGAGTCAGC	0.084821604
FM_246-CGTGCTTAGTACAGAT	0.0848217
FM_293-GGAGGATGTGAGTTTC	0.0848217
FM_293-TCACGCTAGCACACCC	0.084822275
FM_290-ATCGTAGCACCTCAGG	0.08482238
FM_303-GTCTTTAAGCCGCACT	0.08482248
FM_252-CTCAGAAAGATGGGCT	0.084822536
FM_186-ATCGCCTGTGTGTTTG	0.08482257
FM_180-CGTGAATAGGTCGAGT	0.084822714
FM_280-AACACACTCGATCCAA	0.08482278
FM_262-TTCAATCTCATTCGTT	0.08482283
FM_278-TGTTCTATCTAGCATG	0.08482288
FM_223-GCTTCACCAGCAGGAT	0.084823124
FM_230-TTCGGTCAGGCCCGTT	0.08482315
FM_230-ATCGATGGTATGAGCG	0.0848232
FM_247-CAACGATTCATGCCCT	0.08482327
FM_226-TCTTAGTTCACTACGA	0.08482388
FM_180-GAGCCTGTCGAGTCTA	0.08482392
FM_246-CTCCGATTCTGAGAAA	0.08482513
FM_121-TTCGATTAGGTTGTTC	0.08482514
FM_166-GAGACCCGTCTTGAAC	0.08482634
FM_179-ATCCATTAGGTGCGAT	0.0848265
FM_292-CITE7	0.08482685
FM_292-CITE7	0.08482691
FM_179-GTCTACCAGGAATTAC	0.08482693
FM_284-ACTTCCGAGCGAGGAG	0.08482706
FM_292-CITE7	0.08482763
FM_264-TCTCAGCAGCTCGTGC	0.08482765
FM_296-GCATGATCAGATCATC	0.084827825
FM_296-TACATTCTCGTGTGAT	0.08482803
FM_179-AGCTCAAGTCCGGATC	0.08482803
FM_225-CITE2	0.08482803
FM_249-ATCGATGCATGGTACT	0.08482823
FM_296-TCGGGACCAGTTGCGC	0.08482829
FM_150-GCTTCACGTATTGAGA	0.08482881
FM_292-CITE7	0.08482881
FM_223-CTACAGATCTTGAGCA	0.08482893
FM_181-TTTGATCTCCTAGCGG	0.084829815
FM_166-TACTGCCAGGGCCAAT	0.084829815
FM_185-ACGTTCCAGTGGTGGT	0.084829964
FM_252-GTTGTCCGTATGGAGC	0.08483007
FM_296-TCTATACCAAGAGGCT	0.08483051
FM_296-TTGTGTTGTCGTTCAA	0.08483062
FM_293-CACTTCGAGACGGTCA	0.08483113
FM_262-CTGAGGCCAATTGGTC	0.084831186
FM_262-TCGACCTTCCGATGTA	0.084831595
FM_285-TTCTAACGTGCCCTTT	0.08483165
FM_292-CITE7	0.08483172
FM_252-GTTATGGGTAACTGCT	0.08483206
FM_292-CITE1	0.08483218
FM_247-GTCAGCGCATTGCCGG	0.08483244
FM_166-TCTATCACATAATCGC	0.08483277
FM_284-CTAGACAGTCGAGTTT	0.0848329
FM_150-CCTCACATCGTGCTCT	0.08483304
FM_185-GATGTTGGTATCTCGA	0.084833205
FM_179-AACAGGGCACTTCCTG	0.08483337
FM_281-CGCATGGTCCGGGACT	0.08483355
FM_188-AGGGCTCGTCACTGAT	0.084833585
FM_179-AGAGAATTCTGCCCTA	0.08483373
FM_246-GGGTTATAGCGAACTG	0.08483378
FM_296-GTTACGAGTATCGGTT	0.08483381
FM_296-TCATGGAGTTTGGCTA	0.08483392
FM_217-AGAGAATTCAATCCGA	0.0848341
FM_249-AGGGTCCGTGGAACCA	0.08483466
FM_225-CITE8	0.084834725
FM_287-TTCGCTGCATCTCAAG	0.08483499
FM_019-CTGAAACTCATCACCC	0.08483539
FM_296-AGATGAAAGCAAATCA	0.08483587
FM_225-CITE2	0.08483592
FM_225-CITE1	0.084836274
FM_243-ACTATCTCAGTAGTTC	0.08483645
FM_223-GAGCTGCGTCACTACA	0.08483659
FM_243-CITE7	0.084836684
FM_252-GACTGATCACGTAGTT	0.084836796
FM_230-GCAGTTAGTGATTAGA	0.08483681
FM_196-GTTACAGCACACCTAA	0.084837034
FM_196-CAGCAATCATCACCAA	0.084837206
FM_188-GACCTTCGTAGGGAGG	0.08483758
FM_260-ATTTACCCAAGCTGTT	0.08483848
FM_287-CCCGAAGAGGGCGAGA	0.08483861
FM_179-AGATGAATCAACTTTC	0.08483889
FM_196-TCACACCTCAAGAGTA	0.08483892
FM_225-CITE4	0.084838994
FM_243-CITE1	0.08483943
FM_243-CITE1	0.084839575
FM_166-TACTTGTCAGGTTTAC	0.08483959
FM_196-TTTGACTGTGGTCAAG	0.08483963
FM_179-TCATCCGCAAGGTTGG	0.084839754
FM_185-GGGTCTGCAAACCACT	0.08483983
FM_293-TCAATTCTCTAACGGT	0.084840104
FM_293-GTGACGCAGACTGTTC	0.0848403
FM_293-GAGTTTGCATATGAAG	0.084840424
FM_179-ATTGTTCGTGGGCTTC	0.08484119
FM_263-TCGTCCATCATTGAGC	0.08484126
FM_296-TACTGCCCAGTAACGG	0.08484127
FM_246-GTGCGTGCAATACCTG	0.08484155
FM_177-ATCAGGTTCGGACTTA	0.08484215
FM_284-CAGAGCCAGCTAGTTC	0.08484238
FM_292-CITE5	0.0848427
FM_179-GATCAGTCACGCGTCA	0.084842764
FM_243-CITE3	0.08484298
FM_251-GGTAACTGTGGGCTCT	0.08484365
FM_284-ATGTCTTGTCGGAACA	0.08484376
FM_292-CITE7	0.08484384
FM_278-AGATCCAGTGATTAGA	0.08484387
FM_262-TGTCAGATCGGATACT	0.084844
FM_289-ACTATGGAGACTCGAG	0.08484448
FM_294-CAGATCATCGAGAGAC	0.08484475
FM_225-CITE4	0.08484489
FM_179-GTGGCGTAGAGTGTGC	0.08484492
FM_055-TGACGGCTCCGGGTGT	0.08484508
FM_243-CITE3	0.08484536
FM_028-CACAGGCCATAGAAAC	0.084845364
FM_166-TCACTATTCCTCGCAT	0.08484541
FM_247-TTCTGTAGTGACTGAG	0.08484545
FM_262-AATCACGCACTAGGTT	0.08484555
FM_175-TGCGGCAGTTGTTGCA	0.084845625
FM_251-TTGTTCATCCGGCAGT	0.08484596
FM_018-GTTTCTACATACAGCT	0.08484631
FM_287-CACAGATCAGCGTATT	0.0848464
FM_243-CITE6	0.08484646
FM_294-CCTCAGTGTGTTCCTC	0.08484678
FM_292-CITE2	0.08484692
FM_292-CITE3	0.0848474
FM_262-TCAAGACGTAGTTACC	0.08484776
FM_293-TCAGTGATCGCTACAA	0.084847935
FM_232-GTAGATCCAGGCACTC	0.08484801
FM_247-TCGCTCAAGGTTTGAA	0.084848195
FM_243-AGACAGGGTCGTTTCC	0.08484821
FM_166-GTCGAATAGACTTCCA	0.084848225
FM_225-CITE3	0.084848315
FM_179-CAACGGCGTAGCTGCC	0.08484918
FM_264-TCACGGGCAGATACTC	0.08484929
FM_177-AGACAGGAGCGCATCC	0.084849305
FM_225-CITE3	0.0848506
FM_289-CCCTAACGTTTGTTGG	0.08485168
FM_188-CACTAAGTCCATAAGC	0.0848518
FM_225-CITE2	0.08485212
FM_262-TCCAGAACACCATAAC	0.084852174
FM_292-CITE3	0.084852405
FM_298-TACCCGTTCAGCCTCT	0.084852986
FM_179-CAACAGTTCTTCGCTG	0.08485304
FM_179-CAGCCAGCATAACCCA	0.08485337
FM_232-CAGCGTGAGCTAGAGC	0.08485338
FM_229-GTATTGGCACACCGCA	0.08485387
FM_262-GAAATGACAATTCTTC	0.08485417
FM_243-CITE3	0.08485433
FM_288-ACAACCAAGCGACTGA	0.08485446
FM_292-AGAGCAGAGAAGTCTA	0.08485453
FM_249-CAGTTCCAGAAGCGGG	0.084854715
FM_292-CITE8	0.08485474
FM_296-TCATCATGTGTTCGAT	0.08485505
FM_289-CTGCTCACACTTGACA	0.084855124
FM_249-AGATAGACAACCACGC	0.084855504
FM_292-CITE8	0.08485561
FM_277-GAGAAATAGGTTGCCC	0.084855676
FM_243-CITE1	0.08485611
FM_184-GACGTTATCAACCGAT	0.084856234
FM_292-CITE1	0.0848563
FM_296-TCATACTAGTGCACTT	0.0848566
FM_177-CAGTTAGCACTTCATT	0.08485685
FM_166-CAATACGAGTCTCGTA	0.08485686
FM_237-AGCTACAGTTCTCCCA	0.08485738
FM_225-CITE7	0.08485746
FM_292-CITE5	0.08485763
FM_071-GGAAAGCAGCGAGAAA	0.08485788
FM_188-CATGCCTGTCGGCACT	0.084858485
FM_180-TCGCTCATCGTAACAC	0.08485852
FM_019-CGTTCTGCACTGAAGG	0.084858604
FM_289-TATCCTAAGGTCCCGT	0.08485874
FM_243-TGCGACGAGTTGCGAG	0.08485911
FM_150-GATGTTGTCCCATAGA	0.08485921
FM_253-TGTTCATCAAGTGCAG	0.08485946
FM_292-CCGGGTATCGCGTTTC	0.084859625
FM_296-TTCCACGCATCCTTCG	0.084859625
FM_188-AGTTCGAAGAGGATGA	0.0848597
FM_188-CTCCGATGTCTACAAC	0.084860235
FM_284-CTATCTAAGAAGCCAC	0.08486032
FM_065-GACACGCGTTGTCGCG	0.0848605
FM_284-TTGGGCGGTCGCCTAG	0.08486073
FM_251-TGCATCCCAACTGCTA	0.084861256
FM_232-TGATGGTTCGGCACTG	0.08486132
FM_019-GTTCGGGCACCGAAAG	0.08486158
FM_188-GTATTTCTCATTGTTC	0.08486187
FM_163-GAGACCCAGGACTATA	0.08486206
FM_179-ACGGTTAGTAGCTCGC	0.0848622
FM_296-TGGAACTTCCGAAATC	0.08486241
FM_120-TATCCTACAGTGTATC	0.08486243
FM_243-CITE6	0.0848625
FM_179-TCACTATTCCACAGGC	0.08486256
FM_262-CTACATTCAGCAAGAC	0.084862754
FM_292-CITE2	0.084863134
FM_262-TGGAGGAAGCCTGACC	0.084863305
FM_019-GTACGTATCAGGCGAA	0.08486436
FM_292-CITE3	0.084864825
FM_216-CCAAGCGCAAAGCTCT	0.08486502
FM_295-AAGGTAAGTCGTCTCT	0.08486504
FM_285-ACACCAACACCGGAAA	0.08486514
FM_028-GACTGCGTCTCAAGTG	0.084865145
FM_243-CITE4	0.08486597
FM_296-CGAGTGCTCTCAGGCG	0.0848661
FM_018-CTGAAGTCATCTCGCT	0.08486639
FM_290-TCACAAGTCCGATAAC	0.084866405
FM_293-ACCAAACTCCGTAGTA	0.084866874
FM_179-AGTCACAAGCTAAGTA	0.084866956
FM_284-AGGAATAAGCCTGTGC	0.08486724
FM_296-AGAAGCGAGTCAACAA	0.0848674
FM_261-CGTTCTGTCTTCCTAA	0.08486757
FM_292-CITE8	0.0848677
FM_209-CCGGGTATCCTAGAGT	0.08486772
FM_251-ACCACAAAGGCATGGT	0.08486776
FM_294-CTAACTTTCTCAAAGC	0.084867805
FM_262-CGGGTGTGTAGTATAG	0.08486873
FM_019-CCGGTAGTCACCTTAT	0.0848688
FM_292-CITE3	0.08486912
FM_252-TCCTTCTGTCACCGAC	0.084869444
FM_196-CGTTCTGAGGTCGCCT	0.084869884
FM_243-CITE2	0.084869996
FM_243-AATCGTGGTCGCTCGA	0.08487024
FM_177-TCAGTCCGTGGCCCAT	0.08487028
FM_166-GACTCAATCCTCTCTT	0.08487052
FM_149-CAGATACGTAGTGCGA	0.08487069
FM_292-CITE5	0.08487118
FM_262-AACAAAGTCTCTTCAA	0.084871344
FM_179-TCTAACTAGCGTTGTT	0.08487155
FM_180-AGGATCTGTAGGCAAC	0.084871806
FM_208-ATTCCATCAACGGGTA	0.08487181
FM_223-GTTTACTGTATGAAGT	0.084872015
FM_181-AGGGTTTTCTCTCTTC	0.08487227
FM_166-AGCTACAGTCGAAACG	0.084872454
FM_286-ACGTTCCTCTCTTGCG	0.0848725
FM_293-GTGCTGGTCCTTGGAA	0.08487263
FM_262-AGATGAAGTTGTGTTG	0.08487265
FM_243-CITE5	0.084872685
FM_230-TACTTACAGCGTATGG	0.08487285
FM_292-CITE3	0.08487306
FM_196-TAAGCACCAGTATACC	0.08487313
FM_247-TGACAGTAGCTGAGTG	0.08487313
FM_262-TACATTCGTCCAAAGG	0.084873505
FM_166-GTCTTTAGTGCTGATT	0.08487351
FM_289-GTGTAACAGTACTCGT	0.08487351
FM_243-CITE1	0.084873565
FM_232-CTAGGTACAAGTACCT	0.084874146
FM_290-TGATGCAGTCGGTGTC	0.08487445
FM_284-GCCCAGACAGTAACGG	0.084874466
FM_166-TTAGGGTTCAACCTCC	0.08487449
FM_265-CGCCATTTCTAGTACG	0.084874645
FM_177-CAGCACGCAACCACGC	0.08487484
FM_219-TGGTACAGTTCATCTT	0.08487486
FM_243-CITE5	0.08487496
FM_163-CCGGGTAGTTAGGCCC	0.084875114
FM_292-CITE3	0.08487533
FM_292-CITE5	0.084875435
FM_252-GGCAGTCTCTCCTGAC	0.08487547
FM_285-AATGACCGTAGAGACC	0.08487619
FM_289-AGGTCATTCTCCGTGT	0.08487624
FM_065-CCACTACTCCTAAGTG	0.08487648
FM_179-CCACGAGAGGGCAGGA	0.084876694
FM_226-CAGATTGGTAACGTTC	0.08487696
FM_287-CATGCGGGTTTCGACA	0.08487704
FM_180-CAGGTATGTGTTCAGT	0.08487708
FM_180-AAACCCATCCGGGACT	0.08487716
FM_065-CCAGCGAAGGTGTTAA	0.08487746
FM_065-TAAGAGATCTGTTGAG	0.08487746
FM_285-CACATGAAGGAGTACC	0.08487759
FM_292-CITE5	0.08487803
FM_264-ACAAGCTTCGATTCCC	0.08487832
FM_232-TGAATGCGTCCCTCAT	0.08487832
FM_177-CAATTTCCAGTGTGGA	0.08487851
FM_292-CITE6	0.08487856
FM_181-TCGTGGGCATATGAAG	0.08487861
FM_287-TGCAGATTCCATCTCG	0.08487872
FM_277-GTGCTGGAGCTTTCCC	0.084879205
FM_292-CITE8	0.08487922
FM_186-CTAGGTAGTCCATAGT	0.08487971
FM_196-TGCACGGAGCATGATA	0.084879726
FM_298-ACTATGGCAGCATTGT	0.084880404
FM_243-CITE5	0.08488057
FM_169-TCCTAATAGTACCGGA	0.08488069
FM_283-GTGGAGAGTTGGGATG	0.08488072
FM_285-GGGTAGATCGATGCTA	0.08488099
FM_185-CAGTTAGGTCCCTAAA	0.08488109
FM_265-TCGCTTGCAGAGGTTG	0.084881194
FM_274-CATTGAGTCTGCGAGC	0.08488128
FM_292-CITE8	0.08488132
FM_287-AGGACGAGTAACCAGG	0.084881335
FM_292-CITE5	0.08488144
FM_243-CITE6	0.08488147
FM_019-CAAGTTGAGGATTCGG	0.08488157
FM_169-TACTTGTCACGCCAGT	0.084881775
FM_292-CITE8	0.08488185
FM_179-CAAAGAAAGCTATCCA	0.084882
FM_262-TTCTTGAAGCTAATCC	0.08488224
FM_245-AAAGTGAAGGAACGAA	0.08488251
FM_284-GAGTGTTCATCCGGCA	0.08488265
FM_293-AACCCAATCTTTGCTA	0.08488293
FM_262-TTGCATTTCGGACTTA	0.08488303
FM_150-GTGAGCCTCGTCCATC	0.08488322
FM_188-ATACTTCGTAAGATCA	0.084883235
FM_252-GTTTGGAAGCTGCGAA	0.08488353
FM_065-GACGCGTCACATCTTT	0.08488373
FM_179-CTTGATTCACGCACCA	0.084883995
FM_065-TTTATGCGTGAGTATA	0.08488419
FM_179-ATCCACCAGCGGCTCT	0.08488481
FM_292-CITE6	0.08488518
FM_232-TTCCTCTCACTGCATA	0.08488527
FM_293-ATGTCTTTCGGTCACG	0.084885545
FM_150-AAGACAAAGGGCAATC	0.08488571
FM_295-ATTTACCTCTCATGGA	0.084885746
FM_179-GCGGATCAGGACAAGA	0.08488584
FM_296-CGAATTGGTGAGACCA	0.084886014
FM_225-CITE5	0.08488674
FM_251-GACCCAGAGCTGTTAC	0.08488683
FM_188-CTCTCAGTCGGTCTAA	0.08488689
FM_188-TTTCATGAGTCTAACC	0.08488755
FM_262-CCCTTAGTCTAGTGAC	0.084887706
FM_231-CCATCACCAAGAGTTA	0.08488784
FM_166-CAATGACCAAAGGATT	0.084887914
FM_247-TAAGCACAGAGAGCAA	0.084888026
FM_284-TAGGGTTAGATGCCGA	0.084888496
FM_252-TTCCTCTAGAGGATCC	0.084888905
FM_292-CITE3	0.08488911
FM_289-CCTGTTGAGTTTCTTC	0.08488922
FM_265-CCGGTAGCATCCTTCG	0.08488923
FM_247-ATCACGACAGTCGGTC	0.08488925
FM_185-TCATGTTGTTGGGAAC	0.08488934
FM_179-GACATCAGTCAAACGG	0.084889956
FM_291-TTCGCTGGTACGGGAT	0.084889986
FM_290-CTGAGGCAGACTTCAC	0.08489008
FM_280-TCTCCGACAGACAATA	0.08489008
FM_018-CACACTCCACAGAGGT	0.08489009
FM_150-AGATGAATCGTGGACC	0.08489013
FM_180-TTCTCTCTCTGCCCTA	0.08489062
FM_278-GAAATGAGTACAGTCT	0.08489095
FM_172-CATTTCAAGGTATTGA	0.08489127
FM_289-CCCATTGCATACTTTC	0.08489137
FM_186-GGTGTTAGTCGTATGT	0.08489205
FM_284-GATGCTATCTACCCAC	0.0848922
FM_294-ATTCCATGTACTGGGA	0.08489227
FM_293-CGTGCTTCAGCTGTGC	0.08489251
FM_292-CITE6	0.08489257
FM_188-AGGATAAAGTAGACCG	0.084892936
FM_262-CTCAGTCAGTTGGACG	0.08489295
FM_291-TCAGTGACAGCGTTGC	0.08489307
FM_150-TTTACGTGTTTCGATG	0.08489331
FM_225-CITE3	0.08489355
FM_291-TCCTTCTCAGAAACCG	0.084894
FM_055-TGCCCTAGTTCAGACT	0.0848947
FM_171-GGGTTATTCGGTAAGG	0.084894784
FM_293-ACGCACGGTGGCTTGC	0.0848951
FM_225-CITE5	0.084895134
FM_225-CITE4	0.084895395
FM_188-TCACTCGGTGGAGAAA	0.08489542
FM_188-TGCTTGCCAATTGAGA	0.08489543
FM_252-ATCACAGAGGAACGCT	0.08489553
FM_185-TACCCACTCGCCAACG	0.084895544
FM_243-CITE6	0.08489556
FM_226-GGGTGTCTCAGGGTAG	0.08489572
FM_180-TCATCCGCATACCGTA	0.08489577
FM_181-AGGCCACTCGTAGCTA	0.08489598
FM_237-TTTACTGGTGAATGAT	0.08489603
FM_243-AGGTTACCATGAATAG	0.0848961
FM_188-ATTTACCAGGATGCGT	0.084896155
FM_231-ATCTTCAAGTGCAGGT	0.08489619
FM_262-TGGATCAGTTTGACAC	0.08489649
FM_252-ATCACAGGTAAGTTAG	0.08489652
FM_251-CGTCCATGTGCGTCGT	0.08489706
FM_179-GTTGAACAGGGCTTCC	0.0848973
FM_166-AGCATCACAAGATTGA	0.0848976
FM_179-AGGTAGGTCAAAGACA	0.08489775
FM_188-TTCCGGTAGTCACGCC	0.084898345
FM_208-CTGGTCTCACTTCATT	0.084898375
FM_290-TAGTGCAGTACCGGCT	0.08489844
FM_225-CITE2	0.08489868
FM_291-CCCTGATTCTGTACAG	0.084898874
FM_188-GCCCAGAGTAGACACG	0.084898934
FM_286-GAACTGTCACTGCTTC	0.08489926
FM_292-CITE6	0.08489928
FM_225-CITE2	0.084899664
FM_290-TAATCTCGTCTGCCTT	0.084899835
FM_188-GCGTGCAAGCTACTAC	0.084899865
FM_188-ACACAGTTCCTATGGA	0.08490009
FM_252-CTTCTCTGTCGCATGC	0.0849003
FM_179-TTCACCGGTAGAGCTG	0.08490062
FM_284-ATTGTTCTCCTGCTAC	0.08490073
FM_285-TCCAGAATCACGGGCT	0.08490075
FM_293-CTCACTGCAACTGCTA	0.0849012
FM_251-GTTGCGGTCGCTCATC	0.08490132
FM_296-CTGCGAGTCATGTCTT	0.084901504
FM_225-CITE1	0.08490154
FM_019-TGCACCTCACATTCGA	0.08490189
FM_166-AACCTTTCAATTTCTC	0.084902875
FM_252-AGCCAGCCATGGATCT	0.08490306
FM_288-AAGATAGCATGAAAGT	0.084903084
FM_071-ATCATCTTCAATAAGG	0.08490314
FM_261-GTAGTACCACACCTGG	0.08490338
FM_166-ATCGATGGTGCCAAGA	0.084903635
FM_303-CATTCTAAGACGGTCA	0.08490372
FM_019-CCTCAGTAGACAAGCC	0.0849039
FM_217-GCCCAGATCGCTTGAA	0.084904
FM_070-CACAGTAAGATGGGTC	0.08490523
FM_286-TTGGGTAGTACTGCGC	0.08490578
FM_232-CTTCGGTAGATTAGAC	0.084906034
FM_243-CITE1	0.08490627
FM_293-TTCAATCTCTTTGGAG	0.08490658
FM_292-CITE7	0.08490662
FM_295-CGTTAGACAGACAAGC	0.08490665
FM_019-TCCACACCACTCGACG	0.08490717
FM_225-CITE4	0.08490763
FM_180-AACAAGACATGCACTA	0.08490777
FM_172-TGCTGAATCTGGACTA	0.08490784
FM_185-CACAGGCCACGTTCGG	0.084908
FM_292-CITE2	0.08490812
FM_292-CITE1	0.084908366
FM_196-CGTCAAATCGAAGCCC	0.0849085
FM_275-TGACTCCCACGACAAG	0.08490898
FM_185-ATCTCTATCCTTATCA	0.08490909
FM_212-CCTCAACCACAAACGG	0.08490946
FM_055-ACTGAACTCTGAGTGT	0.08490996
FM_292-CITE8	0.084909976
FM_243-GCACTAATCACCACAA	0.08491001
FM_218-GTCACGGGTTGCCAAT	0.08491033
FM_180-CAACCAAAGACTTCCA	0.084910445
FM_188-CTCCATGAGGCCACCT	0.08491056
FM_278-AAGACAAAGGCTCTCG	0.08491126
FM_230-TCGGATATCGAATGCT	0.08491131
FM_120-TGCAGATAGGCACTAG	0.08491146
FM_252-AGCTCAAAGAGGATCC	0.084911734
FM_166-TCACTATCATGACTTG	0.084911786
FM_019-GTTAAGCTCGCATGGC	0.08491202
FM_223-TAGCACATCATGGTAC	0.08491208
FM_150-AGCGCCATCTTACGGA	0.08491217
FM_186-ACGTTCCTCGCTTACC	0.08491233
FM_293-GTAGCTAGTCCCGGTA	0.08491246
FM_292-CITE8	0.08491272
FM_180-GGGTTATTCGGTCATA	0.08491278
FM_188-GACTTCCGTGCCCTTT	0.084912844
FM_262-GGTGATTGTCTACATG	0.08491322
FM_188-ACTGTCCGTCATCGCG	0.084913336
FM_293-TTTGGAGAGAAGCCAC	0.08491366
FM_265-CCAAGCGAGTTACGAA	0.084914155
FM_249-GCACGGTTCTAGACAC	0.08491418
FM_292-CITE7	0.08491425
FM_285-AGACCCGTCGAGTCTA	0.084914505
FM_247-GTTAGTGTCTGAGGTT	0.08491458
FM_230-GACCTTCGTGGTAATA	0.084914625
FM_294-CCGTTCAAGCCTGGAA	0.08491491
FM_185-GAATCACAGACATACA	0.084915556
FM_264-CAATACGTCGAGAACG	0.08491559
FM_166-ATTCTACAGGTATTGA	0.08491567
FM_188-GTGTTCCAGGACTTCT	0.08491575
FM_180-GATCAGTTCCTAGCCT	0.0849159
FM_186-GTCAAACGTAAGAACT	0.08491614
FM_225-CITE8	0.08491631
FM_284-ATGAAAGCACCTGTCT	0.08491647
FM_180-CTGTATTCATTGCAAC	0.084916756
FM_278-GTAGTACCATCGTCCT	0.08491686
FM_292-CITE8	0.08491694
FM_293-CTCAAGATCGGTAGAG	0.08491704
FM_019-CGTCACTAGTTCGCAT	0.08491749
FM_169-TTACCGCTCCCACAGG	0.084917605
FM_296-CCCTCTCAGGTTAGTA	0.08491761
FM_303-CCTCTAGGTTGCGGAA	0.08491762
FM_196-CTTTCGGTCACCGACG	0.08491766
FM_212-ACTATCTCAGGCATTT	0.084917665
FM_292-CACTGGGTCGCCGAGT	0.084917724
FM_289-TCCACCATCACAATGC	0.084918104
FM_262-TGAACGTCATAGATGA	0.08491813
FM_230-CACTGAAGTGCGAACA	0.08491841
FM_246-GAACTGTTCTCGAACA	0.084918484
FM_180-CCTAACCAGATGGCAC	0.08491856
FM_019-TTGGAACTCACAGGCC	0.084918834
FM_019-TACGGTAGTTAAGAAC	0.08491893
FM_287-GAGGCAACATTGTCGA	0.08491901
FM_262-GCGGATCGTCCACTTC	0.084919386
FM_246-GGTAACTTCGCTACAA	0.08491944
FM_188-GAATAGACAGCTGCCA	0.08491946
FM_232-ATACTTCAGAAGCGGG	0.084919736
FM_285-TGACAGTAGACATCAA	0.08492007
FM_188-ATAGACCAGTGAGGCT	0.084920555
FM_287-AGTGATCGTTGCCTAA	0.084920645
FM_225-CITE4	0.08492065
FM_246-ATAGACCCACTCTGCT	0.084921114
FM_265-TGACTCCTCGTGTGAT	0.08492114
FM_293-GTAGGAGAGGCAGGTT	0.084921226
FM_169-ACGGGTCAGGTGATAT	0.0849216
FM_284-TTACGCCAGTCTCCTC	0.08492182
FM_262-CCGCAAGAGCGGACAT	0.08492214
FM_166-GTCAAACTCCATCTAT	0.08492219
FM_230-GGGTCACGTTATAGCC	0.08492245
FM_243-AGCCAATCAGTGGGTA	0.08492317
FM_185-CGGTCAGGTCGTGGAA	0.08492387
FM_179-AATTCCTCATAGCTGT	0.08492392
FM_292-CITE5	0.08492398
FM_292-CITE5	0.08492435
FM_287-ACGTCCTTCGGCATCG	0.08492455
FM_217-AACCATGTCCAAAGGG	0.084924765
FM_252-GCTGAATGTATCGCTA	0.08492507
FM_296-CATACTTGTACATTGC	0.08492521
FM_292-CITE5	0.08492545
FM_294-CTCCACATCGAAGTGG	0.08492606
FM_292-CITE3	0.08492631
FM_179-AGATCGTGTCAGCTTA	0.08492656
FM_284-TGGCGTGAGAAACCAT	0.084926695
FM_186-AGAAGTAGTTCAGGTT	0.08492674
FM_247-TGGTAGTAGAAGTCCG	0.084927216
FM_186-TTGACCCCAGAAATTG	0.08492722
FM_166-AATGGCTGTGCCCACA	0.08492777
FM_292-CITE5	0.08492828
FM_243-GCCTGTTAGTTTAGGA	0.0849283
FM_240-CAGGCCACAAGACGGT	0.08492858
FM_065-CCAGCGACAATAAGCA	0.084928624
FM_296-TTTGGAGCAAGCAGGT	0.084929265
FM_230-CGTAGTAAGGAGAGGC	0.084929295
FM_292-GAATCACCATACAGCT	0.08492938
FM_177-GTAGCTAGTCTACGTA	0.08492949
FM_264-GTCCACTCACAAGTGG	0.08492988
FM_230-GACGTTACATGGCTGC	0.084929936
FM_284-CATTGAGTCATCGCAA	0.08493019
FM_019-ACACCGGCAGCAGTTT	0.084930375
FM_246-TGCGGGTCAAGTGGAC	0.08493045
FM_196-GGGATGAGTCTGCCTT	0.084930636
FM_289-TAAGTCGTCACGGGAA	0.08493087
FM_251-GATGGAGTCTCTGACC	0.08493095
FM_240-ACGCACGGTGGCGTAA	0.084931806
FM_292-CITE5	0.08493197
FM_243-AGTAACCCAAAGTATG	0.08493198
FM_292-GTCGAATAGGTCCTGC	0.08493214
FM_185-TCTAACTTCCTTATCA	0.084932424
FM_293-CCAAGCGAGGTATCTC	0.08493267
FM_284-TCGCTTGAGCTTCGTA	0.0849327
FM_232-GTGCGTGCACACCTTC	0.084933
FM_028-GAATGAAAGACTACAA	0.08493305
FM_225-CITE3	0.08493323
FM_293-AGGTTGTAGGGCATGT	0.08493327
FM_293-AGTTCGAGTATCATGC	0.08493356
FM_225-CITE5	0.084933616
FM_292-CITE8	0.08493393
FM_287-TGGTACAAGCGGTAGT	0.084934466
FM_188-TACAACGTCTATCGTT	0.08493496
FM_287-GGGACTCCAGCTTCGG	0.08493496
FM_185-GTGCGTGTCTGGGCCA	0.08493498
FM_019-TTCCCAGAGACAGACC	0.08493498
FM_284-GAGTTTGCATATGAAG	0.08493518
FM_262-ATCGATGCAACAACAA	0.08493528
FM_291-GGGCGTTTCCATTTAC	0.08493528
FM_292-GTTGTAGGTTCATCTT	0.084935345
FM_292-CITE3	0.08493559
FM_180-GTTACAGGTCCAATCA	0.084935695
FM_019-GGCCGATAGTAATCCC	0.08493584
FM_278-GTGGAGAAGTCATTGC	0.08493619
FM_166-GTACAACAGTCCCAAT	0.084936194
FM_264-CATTGAGAGGGTCTTT	0.084936224
FM_262-CATTGTTGTATCGAGG	0.084936276
FM_166-ACGATCAGTACACGCC	0.084936686
FM_179-GATCGTAAGATGGCGT	0.08493685
FM_262-ACCGTTCGTGTTACTG	0.08493723
FM_292-CITE3	0.08493741
FM_180-TGCATCCTCTACTATC	0.084937565
FM_071-GGAATAACACCGGAAA	0.08493787
FM_179-ACTATTCCAGTTTCAG	0.084937885
FM_292-CTGTGGGCAGACCATT	0.08493804
FM_240-GTAGGAGTCGGCTTCT	0.08493811
FM_292-CITE3	0.084938236
FM_249-GACAGCCGTGGCATCC	0.084938556
FM_293-GCAACATCATAATCGC	0.08493883
FM_245-GTGCGTGGTGGGCTCT	0.08493914
FM_262-TATCAGGGTGTTGAGG	0.08494015
FM_065-TCTTTCCAGAATTGTG	0.08494017
FM_225-CITE2	0.08494025
FM_280-ATGAAAGGTTACCCTC	0.08494049
FM_185-GGTTCTCTCAAGTAAG	0.08494086
FM_179-GACCGTGAGGATAATC	0.0849419
FM_298-GGCGTCAGTAACAGGC	0.08494273
FM_287-ATTTCTGAGCGTTACT	0.08494283
FM_252-TGATGCAGTACTTGTG	0.084942885
FM_150-CACAGGCTCATAGCAC	0.08494302
FM_287-CGGGCATGTCTACTGA	0.0849431
FM_287-TATCTTGGTACAGAAT	0.08494338
FM_246-AGTACCAGTGTGTACT	0.084943436
FM_232-TGTTACTAGTTACGTC	0.084943436
FM_244-TGTCAGACACGGATCC	0.084943525
FM_262-CCTACGTTCTACACTT	0.084943555
FM_234-CACTGTCTCACGATAC	0.084944345
FM_175-CTCAGTCAGCTATCCA	0.08494454
FM_225-CITE4	0.08494461
FM_293-CTGTGAATCCATTGTT	0.08494521
FM_289-CGTGTCTGTTTCGTAG	0.084945336
FM_019-TTAGTTCGTTTGTTTC	0.08494615
FM_179-CCTCACATCCAAGCAT	0.08494625
FM_292-CITE5	0.08494664
FM_254-AACGTCACAATCTCGA	0.08494708
FM_216-ACATCCCTCAAAGAAC	0.08494711
FM_177-TACGGGCAGGTCACTT	0.084947124
FM_243-TCATGCCCACTAACCA	0.084947295
FM_229-CCACACTGTTTCCAAG	0.084947325
FM_180-GCCATGGGTCGCAGTC	0.08494753
FM_291-GACGTTAAGCGCACAA	0.084947556
FM_288-TGGGTTATCGTACCTC	0.08494781
FM_292-CITE1	0.084948204
FM_277-TCGACCTAGTCATAGA	0.0849487
FM_188-TCGGGTGCACTGCGTG	0.0849488
FM_249-TGGGTTAAGGGTCAAC	0.08494886
FM_293-ACCTACCAGATGGGCT	0.084948875
FM_250-TTGTGGAAGAGCAGCT	0.084948964
FM_280-TTCCAATAGGTCCTGC	0.08494947
FM_252-GACTCTCCAATGTTGC	0.08494968
FM_246-AGTACCATCGAGAAAT	0.08494974
FM_246-GGAGGTAGTTCGTTCC	0.08495032
FM_252-CATGGTATCTCGTGAA	0.08495068
FM_185-CAGAGCCTCCGAACGC	0.08495071
FM_246-TACTTACGTCTCTCTG	0.084951214
FM_261-CGGACACAGCGACATG	0.0849513
FM_262-ACATCGATCCTGCTAC	0.08495149
FM_179-CGGGCATGTTCCGGTG	0.084951565
FM_289-TACCCACAGGGCTGAT	0.084951684
FM_296-TGTGCGGTCCGTTTCG	0.08495175
FM_179-TGTGTGACAAATTGGA	0.084952295
FM_264-AGTGACTGTCCAGCGT	0.084952325
FM_245-TCAGTTTAGGGTACGT	0.08495266
FM_294-ATGATCGGTTGCGTAT	0.08495278
FM_225-CITE2	0.084952965
FM_264-TCACACCGTTACTCAG	0.08495298
FM_293-AAACGCTAGGTGAGCT	0.08495302
FM_264-AGATCCAGTATTCCGA	0.08495326
FM_252-TGGGATTCAGGTGGAT	0.08495366
FM_244-CGTAATGCAAGTGGCA	0.08495367
FM_296-ACATCCCTCCATTTGT	0.08495436
FM_225-TTGGTTTCAAATACGA	0.08495467
FM_278-AGAGAATGTGAGATCG	0.084955156
FM_264-AAATGGAGTCGATTAC	0.084955245
FM_065-AAGTCTGTCGTGGGAA	0.084955364
FM_274-TGACGCGTCCACTTCG	0.0849554
FM_217-AGATCGTGTTCTGAGT	0.08495553
FM_179-GCCGTGAAGACAGCGT	0.08495601
FM_179-TTTGGTTAGGCAGTCA	0.084956035
FM_289-TCAGTTTGTGAAGCGT	0.08495647
FM_293-TAACTTCAGCTGAGTG	0.084956475
FM_229-CATGAGTTCCGTTTCG	0.08495652
FM_019-CCTTTCTAGCGAAGGG	0.08495685
FM_166-CTATCTACAGCACCCA	0.084957086
FM_264-ATTCGTTCAACTCCCT	0.08495724
FM_303-TTCTGTATCGTGCTCT	0.08495851
FM_186-CAATACGCAAGTCCCG	0.084958516
FM_292-GATCCCTGTGAGTCAG	0.0849586
FM_179-ACGATCACATCATGAC	0.08495889
FM_249-ATTGTTCGTAGGTACG	0.084959015
FM_196-TTTAGTCAGCATGTTC	0.084959306
FM_243-ATTCCTAGTGTACATC	0.08495937
FM_262-GCTGAATGTGGTCTCG	0.084959626
FM_243-ACGCACGCACGAAGAC	0.084959984
FM_264-TGGATCATCTCGAGTA	0.084960125
FM_292-CTTCCGATCCGGACTG	0.08496013
FM_292-CITE5	0.084960155
FM_217-AATTTCCGTACGCGTC	0.084960185
FM_179-GACTCAACACTGTGTA	0.08496044
FM_184-TTGTTCAGTTCCGTTC	0.084960535
FM_288-CCTATCGGTTCTCTCG	0.08496072
FM_284-TATCCTATCGCCGTGA	0.08496142
FM_292-CITE6	0.08496267
FM_290-AGCGTATCAACTGTGT	0.08496272
FM_289-CAAGGGAGTAGACTGG	0.08496278
FM_292-CITE6	0.08496294
FM_225-CITE8	0.08496328
FM_240-CACTTCGGTATGCTAC	0.08496352
FM_252-AAATGGACATGCCGAC	0.08496356
FM_071-CATCGGGCAGGTCTCG	0.084963866
FM_287-TGGAGGAAGTGCAGCA	0.0849639
FM_196-CACAGGCGTCAGGTAG	0.084964454
FM_180-CAACGATAGACGCAGT	0.08496446
FM_019-ACAGCTAGTAGGGTAC	0.08496465
FM_225-CITE4	0.08496479
FM_179-GTCGTTCCAAGTGACG	0.08496523
FM_265-TGACAGTCAGCTCTGG	0.08496671
FM_296-AGAGCCCTCGGCTTCT	0.08496754
FM_298-GTTAGACCACGACGTC	0.084967755
FM_296-TTGGGTAGTGTCATTG	0.084967874
FM_230-TGTCCACAGAATCCCT	0.08496813
FM_252-ACAACCAAGTCCCTAA	0.084968336
FM_285-GGAGGATCAAGATGGC	0.08496838
FM_284-ATCGTGATCCCATAAG	0.084969126
FM_188-CAATCGACACGTAGAG	0.084969446
FM_181-TCATTACGTTCGGTTA	0.08496946
FM_188-TCTCTGGAGAGCAAGA	0.08496959
FM_065-TACCTTACATTACCTT	0.08496966
FM_180-TGGATGTTCGCGTGCA	0.08496969
FM_185-GAGTTACGTTCTAACG	0.08496978
FM_230-CCCATTGGTAGCGCTC	0.08497002
FM_188-CTAACTTCACTGCATA	0.08497052
FM_296-ATTTCACTCAACGCTA	0.08497058
FM_292-CITE7	0.08497111
FM_261-AGTAGTCAGAGAAGGT	0.0849712
FM_264-CTAAGTGGTCGCCACA	0.08497138
FM_163-AGGACTTCAGCCTACG	0.08497149
FM_287-CGAATTGAGAAGGGAT	0.084971935
FM_252-TAATCTCCACTCTAGA	0.08497212
FM_217-ACGTTCCCAGTTACCA	0.084972195
FM_292-CITE2	0.08497232
FM_179-ACACGCGCATGTAACC	0.08497282
FM_225-CITE8	0.08497292
FM_292-CITE2	0.084973074
FM_284-GAGACTTTCGGAACTT	0.08497361
FM_293-GCCGTGACATGGAACG	0.084973834
FM_246-GTAGAGGGTAATCAAG	0.08497389
FM_292-CITE3	0.08497392
FM_166-TTCCTCTCAGATACCT	0.08497405
FM_291-ACAAAGACAAACTAAG	0.084974505
FM_243-CITE6	0.084974654
FM_296-GGTAGAGGTAGCACGA	0.08497467
FM_290-GTGCTGGGTGCAGATG	0.08497586
FM_244-TTGTTTGCATAATGCC	0.08497678
FM_065-CTTACCGGTCAACTGT	0.0849768
FM_264-AAGATAGAGTTACGGG	0.084976815
FM_293-TGTAGACTCGTCTACC	0.08497683
FM_292-CITE3	0.08497691
FM_292-ATACTTCTCGCTTTAT	0.08497707
FM_252-CAGGGCTGTCGAAGCA	0.0849773
FM_232-CATTCCGGTAGGAGTC	0.08497748
FM_302-CCGATCTAGCCTTCTC	0.084977604
FM_075-AGCGTCGTCACGCATA	0.08497811
FM_229-AACCTTTCACTGATTG	0.084978215
FM_280-CCTCACATCACCCTGT	0.08497836
FM_179-TCATTTGCAGCTTCCT	0.08497836
FM_292-CITE1	0.0849785
FM_296-TTCCTAACAAGCACCC	0.08497851
FM_019-GCACATAGTCGGCTCA	0.08497873
FM_177-ATTTCACAGAGGGCGA	0.08497968
FM_284-GCATCGGGTGGGTTGA	0.084980085
FM_293-ACTTCCGGTAGAATGT	0.08498017
FM_172-TGATTTCCACAAATAG	0.08498065
FM_292-CITE7	0.084980726
FM_292-TTGGGCGAGTGTTCAC	0.084980845
FM_179-AGGTTACCATTCACCC	0.08498103
FM_212-GAATCACAGTGTAGTA	0.08498164
FM_239-TCAGTGACAATTGTGC	0.08498168
FM_180-TTACCATCACTTTATC	0.08498233
FM_262-CCACGAGCAAGACAAT	0.08498262
FM_247-AGGATCTCACTACACA	0.08498289
FM_262-TCACATTTCACGATAC	0.08498331
FM_185-ATAGGCTTCAGCACCG	0.084983334
FM_262-AAGTTCGTCTCTCTTC	0.08498354
FM_185-CTATCTAAGAACGCGT	0.0849841
FM_290-TGTACAGAGAATAGTC	0.0849844
FM_292-CITE5	0.08498441
FM_294-TCCGAAACAGCTGGTC	0.08498463
FM_252-TGAGACTGTCCGACGT	0.08498485
FM_180-AAGACTCAGCACCAGA	0.084985055
FM_166-CTCGAGGTCAGCATTG	0.084985144
FM_188-AGGGCTCAGTGACACG	0.08498553
FM_232-ATTTCACGTCGTTATG	0.08498553
FM_252-TTATTGCCACCTTCGT	0.08498569
FM_280-AATTTCCGTGCGTGCT	0.08498599
FM_262-AGTCTCCAGGGAGTTC	0.0849865
FM_188-CCGAACGAGCGCACAA	0.084986575
FM_280-GCTGCAGCAGTAGTTC	0.08498663
FM_280-ATCCATTCATGTGCTA	0.084986664
FM_293-TCAGTTTTCAGAACCT	0.08498689
FM_262-AGGGTTTCAATTGCCA	0.08498691
FM_225-CITE3	0.084987
FM_292-CITE6	0.08498765
FM_277-GTAATCGGTCCATAGT	0.08498773
FM_293-CCCTCAAAGTTGCGCC	0.084987774
FM_293-AGTGTTGTCAAATGAG	0.08498791
FM_292-CITE3	0.084988
FM_292-CITE6	0.08498844
FM_179-TTTAGTCTCTGTGCAA	0.084988624
FM_248-TATCAGGTCGCAGAGA	0.08498878
FM_180-GAGTTGTGTACGACAG	0.08498882
FM_150-TGCTCCATCATTCGGA	0.08498893
FM_292-CITE8	0.08498938
FM_292-CITE3	0.08498972
FM_150-TTCGATTAGAATTCAG	0.08498979
FM_225-CITE7	0.08499023
FM_262-AAAGGGCAGCGCCCAT	0.08499055
FM_252-TTCACCGTCCGCTTAC	0.08499058
FM_292-CITE7	0.08499062
FM_188-GTACAGTTCTAGTGAC	0.084990695
FM_277-ATGAGTCTCACTCTTA	0.08499093
FM_166-ATTCACTAGTCTCTGA	0.0849911
FM_225-CITE6	0.08499115
FM_150-TGCTCCATCTGATGGT	0.08499243
FM_247-GGGTGAATCTGAGGTT	0.08499258
FM_243-CITE4	0.08499274
FM_247-CAACGGCTCATTCGTT	0.084993035
FM_303-ATCGGCGGTTGGAGAC	0.08499304
FM_285-GTGTCCTTCGAGTCTA	0.08499312
FM_179-TCAATCTGTCCCGTGA	0.08499346
FM_289-GGAGAACCAGAAGCGT	0.0849935
FM_252-GTCAAGTGTTCAGCTA	0.08499358
FM_294-CCACGTTCACTGTGTA	0.084994294
FM_177-GTGTCCTCACGGTGTC	0.08499431
FM_243-TCTCAGCAGGGCGAGA	0.0849944
FM_243-CITE6	0.08499488
FM_292-CITE7	0.084995
FM_196-GTTCATTAGTCGTCTA	0.084995136
FM_193-TCAAGCATCCCTTGGT	0.08499549
FM_150-ATGACCACAGCACACC	0.08499551
FM_188-TTAGGGTGTACAGAGC	0.08499552
FM_302-CACATGAAGCCTGAGA	0.08499564
FM_179-GACAGCCTCTGGTGGC	0.08499634
FM_294-TAGGTACTCGCCAGTG	0.0849972
FM_285-TCACGCTAGGTCCCGT	0.08499734
FM_262-TCAAGTGCACTGAATC	0.08499734
FM_188-TGCGATAGTTCGGTCG	0.084997445
FM_288-CGGGTCACACTTGACA	0.084997825
FM_292-CITE6	0.08499843
FM_292-CITE7	0.08499865
FM_196-GGGTGTCTCGGTAGGA	0.084998675
FM_240-AGGAGGTAGTACCATC	0.08499873
FM_225-CITE3	0.08499903
FM_243-ATGATCGCAAATTGGA	0.08499905
FM_293-TCACTCGAGAAACACT	0.08499913
FM_243-CITE2	0.08499923
FM_243-CITE1	0.08499933
FM_252-TCTGGCTCAATTCTTC	0.08500027
FM_237-CATTCATCAGCTGAGA	0.08500029
FM_296-TCTGTCGAGAAACTCA	0.08500032
FM_216-CCCTCAAAGGTACAAT	0.08500036
FM_172-TCATGGATCCGAGAAG	0.08500058
FM_185-TTGCATTAGCGATGGT	0.0850006
FM_225-CITE7	0.0850007
FM_281-CATACTTCACCTCTGT	0.08500127
FM_264-GTGAGTTCATCTTTCA	0.08500151
FM_296-ATGATCGCAAATCAAG	0.085001655
FM_287-CTAACCCTCCTCAGGG	0.085001655
FM_065-ATCATCTCAGGGTTAG	0.0850018
FM_260-GATGACTGTGATAGAT	0.08500229
FM_243-CITE4	0.08500244
FM_219-TACTTGTGTTGTTGAC	0.08500257
FM_295-TGAGTCATCGGTGTAT	0.085002586
FM_230-TTTACGTTCGGAAGGT	0.08500262
FM_262-TTGGTTTGTCGCACAC	0.085002765
FM_166-ACCTGAAGTTATTCTC	0.085003935
FM_019-TGCTGCTAGATATGGT	0.08500394
FM_293-TCAGTTTAGGATGGCT	0.085004054
FM_264-TATCTGTAGGGTATAT	0.08500449
FM_253-CTCAGTCCAAGCCATT	0.0850046
FM_225-CITE4	0.08500474
FM_196-ATAGGCTCACGACAGA	0.08500479
FM_180-TTTACTGTCTGTGCGG	0.08500486
FM_287-ACGGAAGTCGCTATTT	0.08500518
FM_181-TGAGTCATCTGAGGTT	0.085006095
FM_265-AGCGCTGGTCAGTCCG	0.08500613
FM_275-AGATGCTAGAACTGAT	0.08500651
FM_121-CGAGAAGAGCTGGCCT	0.085006654
FM_019-CCACGGAGTCCCGACA	0.085006714
FM_293-GTCTAGAGTAGTCGGA	0.085006766
FM_188-TACGGTATCGGCCTTT	0.08500701
FM_188-AATGGCTTCACTCTTA	0.085007064
FM_247-CGGAGAAAGAACTGAT	0.08500767
FM_018-TTTACTGAGAGCCTAG	0.08500782
FM_292-CITE3	0.08500791
FM_292-CITE3	0.08500793
FM_239-ACTGCAATCGGTAACT	0.085008025
FM_179-ATGAAAGAGCTAGCCC	0.08500804
FM_285-CCAATGATCACTGTCC	0.08500833
FM_187-GTAACACCATCCCGTT	0.08500953
FM_289-CTAACTTCAAGATCCT	0.085010044
FM_287-TTCCTAATCAGCCTTC	0.085010104
FM_225-CITE1	0.08501012
FM_251-GTTACGAAGAGATCGC	0.08501047
FM_179-GTCAAACAGTCTGCGC	0.08501051
FM_300-CACCGTTCAAGTCATC	0.08501087
FM_225-CITE2	0.08501112
FM_179-GAATAGACATGTGGCC	0.085012004
FM_244-CTACATTTCACTTCTA	0.0850121
FM_196-CTCTCAGAGGCGTTGA	0.08501233
FM_296-AACAAGACAGCGGATA	0.085012384
FM_246-TCCTCCCGTAGGACCA	0.08501253
FM_225-CITE1	0.08501258
FM_196-CCTAAGAAGCCATGCC	0.08501294
FM_018-GCAAACTGTGAGTGAC	0.0850133
FM_262-AAGCATCAGTCGTCTA	0.08501342
FM_297-CAGGTATTCCGTGTAA	0.0850139
FM_262-AGAACAAAGGTGAGCT	0.0850139
FM_288-GAGGGTACAATGAAAC	0.085013926
FM_302-GCATTAGTCCGACAGC	0.0850141
FM_251-TAGAGTCGTCAGCTTA	0.08501419
FM_180-TCAGTGAAGGTTCCAT	0.085014194
FM_177-ATGATCGAGAGGATGA	0.085014395
FM_196-ACATGCAAGAGGGTGG	0.08501441
FM_247-CATTCATTCGGAGTAG	0.08501444
FM_292-CITE3	0.08501485
FM_179-TCACGGGGTCTGTAAC	0.0850149
FM_179-AAGAACATCGCCAGTG	0.08501499
FM_243-ATTGGGTAGGCGCTCT	0.08501555
FM_179-GATGCTATCTTCACGC	0.085015595
FM_296-CTGCAGGTCAATCCAG	0.08501566
FM_262-AGTTCCCAGAGGATGA	0.085016176
FM_188-CGTAAGTCAACTCATG	0.08501647
FM_166-TGCGATACAAAGCGTG	0.08501655
FM_284-ACGTCCTAGTGGACTG	0.08501712
FM_150-ACCATTTGTGTCTTCC	0.08501739
FM_246-ACTCCCAAGGCCTGCT	0.08501818
FM_231-TCCGATCGTTGCGGAA	0.085018374
FM_166-ATTCCATTCGACACTA	0.08501863
FM_274-TGTCCTGTCTGCGAGC	0.08501868
FM_166-CCTCACAAGGTCGCCT	0.08501876
FM_285-GATCACAGTACTGCGC	0.08501915
FM_243-CITE4	0.08501956
FM_247-ACCCAAATCCTCAGGG	0.085019946
FM_262-GAGCCTGGTCTGCGCA	0.08502005
FM_261-ATTCTACTCAAACGAA	0.08502028
FM_225-CITE1	0.08502033
FM_179-TCAGCCTAGCTGCCAC	0.08502039
FM_262-CGTCCATAGACTTCAC	0.085020594
FM_180-GACAGCCGTTAGGGAC	0.085021
FM_185-TCCAGAAGTCCTTGTC	0.08502106
FM_262-GACGCTGGTGGTCTCG	0.08502147
FM_264-AGATCCAAGGGAGGGT	0.0850217
FM_293-ACCGTTCTCTAGCCAA	0.08502261
FM_292-CITE5	0.08502276
FM_296-ATGGATCTCTACCTTA	0.08502316
FM_262-AACACACCATTCCTAT	0.085023366
FM_250-AGTTAGCGTCTCGGGT	0.08502347
FM_264-GGGTAGATCAGCTGAT	0.08502465
FM_292-CITE8	0.08502472
FM_188-GTAGTACGTTGCATCA	0.08502559
FM_019-GACGTTATCGGCGCTA	0.08502588
FM_274-TGAGGAGAGCTCCATA	0.085026
FM_150-ATACCGATCGACATCA	0.08502648
FM_262-CACGTTCCAGAGCGTA	0.08502661
FM_188-TCATGCCCACGTATAC	0.08502682
FM_293-ATGCGATGTTGACTGT	0.08502683
FM_181-ATCGATGTCACTGGTA	0.08502698
FM_293-GTTCGCTAGTTGCCCG	0.0850274
FM_262-TTCTCTCTCAGCAATC	0.08502764
FM_254-ACTGTGAGTGAACTAA	0.085027896
FM_180-CGGGTCACACATTCTT	0.0850285
FM_188-GGGAGTACACAGTCAT	0.08502897
FM_264-AGGGTGACACCGTCTT	0.085029066
FM_230-GTGAGGAGTCTTACAG	0.08502914
FM_247-TTGTGGAGTATCGATC	0.08502929
FM_296-TCATCATAGGAAAGGT	0.085029334
FM_285-TTTGGAGCAACCCTCT	0.085029565
FM_150-GACGTTAGTCATCGCG	0.08503013
FM_289-TGCTCGTCAGGCATGA	0.08503034
FM_188-ACTTCGCGTACCATAC	0.08503116
FM_249-CTGGACGAGTAGCATA	0.08503144
FM_262-AGACTCAAGTCATCCA	0.08503164
FM_252-ATTTACCAGCCTCGTG	0.08503168
FM_298-TGCTTGCGTGGCTGAA	0.08503176
FM_284-TGGTGATGTCGATGCC	0.08503187
FM_188-GACTCTCCAGACACCC	0.08503211
FM_179-GTCAAGTAGTAGGAAG	0.08503252
FM_120-GGTGTTAGTGACCTGC	0.085032575
FM_247-CTTGAGAAGTGCCCGT	0.08503271
FM_232-AGACAGGTCGTGGTAT	0.08503297
FM_019-CGATCGGTCGAATGGG	0.085033014
FM_019-GTCGGGTTCACATAGC	0.08503341
FM_212-GTCCTCAGTCCTTGTC	0.08503346
FM_190-TTACAGGTCTTTGGAG	0.08503358
FM_292-CITE6	0.08503381
FM_292-CITE6	0.08503385
FM_230-AGGATAACAGGCTTGC	0.08503473
FM_243-CITE6	0.08503479
FM_229-AGGGTGAGTAACATGA	0.085035
FM_254-GACCAATGTACAGAGC	0.08503554
FM_292-CITE3	0.08503591
FM_262-CTCCTTTAGTCCCGAC	0.085036054
FM_231-CCGGACACAGCGCTTG	0.085036054
FM_232-CAAAGAATCAGTCACA	0.085036315
FM_262-CCGCAAGCAGCTTTCC	0.085036576
FM_196-ATCCATTAGAAACTAC	0.08503678
FM_196-ATTGTTCAGTGATTCC	0.085037835
FM_289-GATAGCTAGACGGTCA	0.08503845
FM_292-CCCATTGTCAGCTCTC	0.085038535
FM_293-ACGGTTAGTAGACACG	0.08503855
FM_185-GTGGTTATCAAACCCA	0.08503862
FM_278-TTCGATTTCGGAGTAG	0.08503896
FM_286-TTTCGATGTCGTCATA	0.085039
FM_284-ATCACTTCACCCTTAC	0.085039005
FM_249-GATGAGGCATTGCAAC	0.08503903
FM_071-TTAGGCAGTGACAAAT	0.08503916
FM_293-TCTGTCGGTCTGATAC	0.08503927
FM_275-GGGTGAAGTGTCCAAT	0.08503971
FM_172-ACTCTCGAGTGCCCGT	0.085039735
FM_188-GTAACACGTTCCGTTC	0.08503987
FM_292-CITE5	0.08503994
FM_019-GCGCGATCATTCCTCG	0.085040376
FM_294-ATGCATGAGCCATTTG	0.085040905
FM_179-TTGTTTGCATCTCAAG	0.08504095
FM_278-AGCCACGGTGGAACCA	0.085041255
FM_292-CITE6	0.0850413
FM_289-AGACAAAGTCCTTAAG	0.08504176
FM_225-CITE6	0.08504238
FM_177-ATCACGAGTGCTCTCT	0.08504261
FM_028-CTGAAACCAAACCTAC	0.085042685
FM_289-GCCATTCCAGTGGTGA	0.08504312
FM_290-ATGCGATAGCAGAAAG	0.085043274
FM_292-CITE3	0.085043415
FM_293-TCAGTGACAATTGAAG	0.08504384
FM_294-CATCGCTTCGGACCAC	0.08504451
FM_185-AATTTCCCACCAACAT	0.085044526
FM_294-GTGCTTCGTGTGTACT	0.08504463
FM_296-CCTGCATGTCTAACTG	0.08504464
FM_292-CITE8	0.085044846
FM_292-CITE2	0.08504526
FM_290-GCGTGCACATATTCGG	0.08504535
FM_166-GGGTTATGTACTCGCG	0.08504556
FM_289-GGTTCTCGTCTTCTAT	0.0850456
FM_264-TATCTGTCAGTGCGCT	0.08504581
FM_280-AGATCGTCAGGTGTGA	0.08504599
FM_179-CACGTGGCATTGTACG	0.0850465
FM_120-GTTCCGTCACACAGAG	0.08504669
FM_243-CITE4	0.08504678
FM_254-CCATCACTCTAGCCTC	0.08504701
FM_173-CTATAGGTCAGAATAG	0.08504719
FM_285-GGGACCTGTAGACAGC	0.08504721
FM_252-TCAGCAACACAATGAA	0.08504725
FM_252-CACATGAAGCCATTGT	0.08504726
FM_149-TCACATTTCCAAACCA	0.08504745
FM_028-GCATACAGTACATGTC	0.0850477
FM_253-CGTTGGGGTTACACAC	0.085047714
FM_188-ATACCGATCACTACGA	0.0850478
FM_018-CCGGGATCAGGGTATG	0.08504797
FM_293-TGGCGTGAGATAACGT	0.08504846
FM_284-TATCTTGCAGTTCACA	0.08504865
FM_188-TTGTTCAAGGAAGTGA	0.085048996
FM_265-CCGCAAGTCAGATTGC	0.08504903
FM_179-TACAACGCAACGGTAG	0.08504917
FM_179-AGGGCCTAGCACGATG	0.08504922
FM_185-TTAGGCACACAGTATC	0.085049614
FM_179-CGGGTGTAGCACTCTA	0.08504975
FM_229-GTTCATTCAAATCGGG	0.08504983
FM_221-CAGGGCTTCATAGGCT	0.08504987
FM_267-ACAAGCTAGTAATCCC	0.08504989
FM_019-TGACTTTCACTTAAGC	0.08505013
FM_287-GGTTCTCCATAACCCA	0.08505021
FM_018-GTCAAGTTCTTGAGGT	0.085050315
FM_179-GCCATGGCAAGTCGTT	0.08505046
FM_303-ACTGTCCTCCCTGTTG	0.08505057
FM_188-ACTATTCTCAGACCTA	0.085050605
FM_243-CITE1	0.08505076
FM_044-TGGCCAGCAATAACGA	0.08505112
FM_284-CGTTCTGCAACCAGAG	0.08505124
FM_225-CITE4	0.085051246
FM_179-GCAGTTAAGCAAGTGC	0.08505143
FM_179-CCACTTGCAGTGAGCA	0.08505148
FM_292-CITE5	0.08505151
FM_293-GTTACAGGTGCAAGAC	0.085051544
FM_291-AGGGTGAAGCCGTAAG	0.08505159
FM_280-CGGGACTTCACTCGAA	0.08505201
FM_290-TGTTACTAGCCGTCGT	0.08505234
FM_185-CATAAGCTCTGTTGGA	0.08505244
FM_185-GCACTAACATTAGGCT	0.08505262
FM_292-GTCTAGAAGTTGCCCG	0.08505266
FM_196-CAATTTCCAGCTATAC	0.08505273
FM_292-CITE6	0.08505308
FM_286-GGTGTCGCAGGACTAG	0.08505327
FM_169-GACCTTCCATCTCGTC	0.085053295
FM_180-ACCTGTCCACCAAATC	0.08505364
FM_292-CITE4	0.08505417
FM_065-AACTGGTCACATCTTT	0.08505455
FM_223-CCATCACAGTCATCCA	0.08505489
FM_188-CTGCTCATCATTGAGC	0.08505517
FM_292-CITE6	0.085055314
FM_292-CITE4	0.08505581
FM_237-AACAAGAAGCCGATCC	0.085055895
FM_252-ACTTCCGCAAATTAGG	0.08505616
FM_284-CTCATTACATACATCG	0.085056186
FM_172-AGCTCAATCGCATTAG	0.085056305
FM_296-AGGATCTCAGGCACAA	0.085057214
FM_287-GAGCCTGGTAGGTCAG	0.08505723
FM_232-GTCTCACTCGCTCTCA	0.08505728
FM_166-ATTACCTGTAACGTTC	0.085057355
FM_246-CAACCTCAGTTAACAG	0.0850576
FM_253-CCACCATGTCTGTGCG	0.08505763
FM_243-CITE1	0.085057706
FM_186-TCCGGGAGTCCGACGT	0.085058026
FM_292-CITE6	0.08505817
FM_237-CTACATTGTCTGCATA	0.08505844
FM_252-CCGGACACAGACCTAT	0.085059315
FM_292-CITE8	0.08505979
FM_262-CGGAATTGTCCTCCAT	0.08505982
FM_292-CITE7	0.085060075
FM_294-CCTCTAGAGGAAAGTG	0.085060336
FM_018-CTAGCCTGTATCACCA	0.0850604
FM_293-TTACCATCAAAGAACT	0.085060455
FM_200-TCTATACTCATCCCGT	0.08506058
FM_217-GGTCACGTCCTGTACC	0.08506063
FM_181-TCTTGCGCACTGTTCC	0.08506065
FM_188-ATGAGGGTCCCAGGAC	0.08506109
FM_289-ATTTCTGAGTGATAGT	0.085061304
FM_150-GGGCTACAGACTTAAG	0.085061416
FM_196-TAGGTACCATTGTGCA	0.085061565
FM_181-CTTTCGGGTGTCATCA	0.08506171
FM_285-TGTGGCGTCTGAGAAA	0.08506199
FM_262-GGTGGCTTCTCGGGAC	0.085062124
FM_217-TGTGATGTCCGATCGG	0.0850623
FM_251-TCGGGTGGTCTGATCA	0.08506292
FM_179-TGCGGCAAGTGGTGGT	0.085063
FM_208-AGACCCGCAATTCTCT	0.085063
FM_179-ATGCCTCTCTCTCTAA	0.08506346
FM_179-GGGTTATGTATTCCTT	0.08506405
FM_169-TCTCTGGGTACTGTTG	0.08506487
FM_289-AGATCGTCACGGTGTC	0.08506498
FM_175-GTCAAGTAGTGCCGAA	0.085065246
FM_019-CCATGTCGTACCGGCT	0.085065424
FM_292-ACGTTCCTCTTCGCTG	0.08506557
FM_223-GGTTCTCTCCGTTGAA	0.085065775
FM_225-CITE3	0.08506595
FM_294-GCCTGTTAGTGCAACG	0.085066386
FM_243-GTTCCGTGTGGACAGT	0.08506645
FM_225-CITE4	0.08506648
FM_294-AGTGATCCATTGTACG	0.08506666
FM_193-GTTCCGTAGGTAGGCT	0.08506679
FM_179-GGTGAAGAGAATCGTA	0.08506682
FM_292-CITE6	0.0850671
FM_028-CAGCTGGTCATCACCC	0.08506714
FM_293-GGACGTCGTCCACAGC	0.08506803
FM_196-GATAGCTTCGCTTGAA	0.08506834
FM_297-CGGGCATGTATGTGTC	0.08506839
FM_121-CGTAGTACAAGGCGTA	0.08506861
FM_225-CITE3	0.08506875
FM_180-GGTGTCGTCATCTGTT	0.0850689
FM_284-CGCCAGACAAACCGGA	0.08506892
FM_293-CTGTCGTTCGCATTAG	0.085068986
FM_289-TTCCAATGTGTCCGTG	0.08506938
FM_252-CTGCAGGTCGCTACAA	0.08506955
FM_247-CCTCAACGTAGCGATG	0.085069776
FM_262-TACTTCAGTTCTTCAT	0.08506985
FM_292-CITE6	0.08506987
FM_297-TGGAGAGGTCTAGGTT	0.08506998
FM_292-CITE2	0.08507013
FM_166-AGCTCAAGTCTGATCA	0.08507025
FM_230-ATAGAGACAGGGAATC	0.085070424
FM_179-CCGGGTAGTTCAAAGA	0.08507052
FM_208-CCTCACAAGTATTCCG	0.08507087
FM_225-CITE1	0.085071005
FM_196-GAACACTCAAGACTGG	0.085071005
FM_071-TCTTTCCAGGGTGTGT	0.08507113
FM_287-AGGCATTAGTGGACTG	0.085071154
FM_285-TGAGGGAGTCATCTAG	0.08507135
FM_190-TCGATTTCACGCTATA	0.08507137
FM_292-CITE2	0.085071534
FM_243-CITE8	0.085071534
FM_188-GTCTCACTCATTGTGG	0.08507154
FM_169-TACTTACCACAGAGCA	0.0850716
FM_278-TTCGATTTCTCAATCT	0.08507166
FM_296-GATCACAAGAATCGCG	0.0850719
FM_065-TCATTTGCATGCTAGT	0.085072115
FM_179-AATGGCTGTTGCTCGG	0.085072175
FM_230-GGTGATTGTGCAACAG	0.08507233
FM_177-TTGTGGACAATTGCGT	0.08507257
FM_252-GTAGATCCATCAGCTA	0.0850727
FM_254-CTCAATTTCTTGCGCT	0.085072756
FM_262-ATTTCTGGTCTCAGGC	0.0850733
FM_262-GAGGGTAAGACAGTCG	0.08507392
FM_294-ACTTCCGAGTCAGGGT	0.085074194
FM_243-CITE1	0.08507429
FM_243-ATTCATCCAGTGCGCT	0.08507432
FM_259-GGGCGTTGTGTTGACT	0.08507445
FM_065-TTCCCAGTCTGCAAGT	0.0850745
FM_252-TGTTACTTCAAGCGTT	0.08507481
FM_250-AAAGGATCAAGCGATG	0.08507494
FM_188-AAGGTAACATTAAGCC	0.08507512
FM_296-CTGTGAAAGTAGCATA	0.085075155
FM_292-CITE3	0.08507546
FM_179-CTCCGATCATTAGGCT	0.08507566
FM_150-CACAACATCCACAGGC	0.085075796
FM_291-TTTGTTGTCTGGAGAG	0.085076004
FM_181-CTCCGATCAACAAAGT	0.08507605
FM_289-AGGATAATCGAGAATA	0.08507609
FM_262-CATCCACTCTCACCCA	0.085076205
FM_287-CGACAGCAGGTTGACG	0.08507652
FM_177-GTGGCGTTCGTCTAAG	0.08507677
FM_292-CTGCAGGCATAGGAGC	0.085077085
FM_252-GACTCTCCAAATCGTC	0.0850772
FM_252-TTCCGGTTCGGCTTCT	0.085077725
FM_196-TCGACGGGTCGCAACC	0.08507779
FM_278-GGGAAGTGTCTTCCGT	0.08507788
FM_264-GTCAAACAGCTGACTT	0.085077986
FM_252-CATGGATGTAGGTTTC	0.08507836
FM_252-CCAATGAAGCCTGCCA	0.08507845
FM_240-GTGACGCGTATCCTTT	0.08507857
FM_265-GGGTGTCTCTGGGCCA	0.08507864
FM_280-GGAATCTTCTGCCTCA	0.08507868
FM_166-AACAAAGGTCGCCTAG	0.08507876
FM_209-CAACGGCTCAGCCTCT	0.0850788
FM_243-CITE6	0.085078865
FM_287-TAGGAGGTCAGGTAAA	0.085078925
FM_259-CTATAGGGTATGATCC	0.08507957
FM_247-CTCTGGTAGCAGCCCT	0.08507968
FM_292-CITE3	0.08508012
FM_283-GAGTTTGAGCCGTTAT	0.085080154
FM_196-AAAGGTAGTATGAAAC	0.08508036
FM_019-TTTATGCAGAGATGAG	0.08508054
FM_186-TATTTCGCACCCTGTT	0.08508097
FM_246-CTCCAACTCCGAGCTG	0.085081115
FM_262-GATGACTCAGCCGGTT	0.085081354
FM_150-GTTTGGAGTATGGAAT	0.08508145
FM_185-TATCTTGGTGGCACTC	0.085081615
FM_196-GATAGAAAGTCCGCCA	0.08508162
FM_284-CTCCTTTAGCGGATCA	0.085082166
FM_212-GGGACTCAGACCTCAT	0.08508217
FM_232-CCTGTTGGTCATATGC	0.08508288
FM_291-CATGGATAGCTACGTT	0.0850834
FM_225-CITE8	0.08508354
FM_246-CAGCAATAGATAACAC	0.085083954
FM_262-CAACAACCATTCTGTT	0.08508419
FM_291-TCCGATCAGGCACGAT	0.08508427
FM_292-CITE6	0.08508486
FM_289-CATAGACTCCAGCCTT	0.085085094
FM_230-CTGGTCTTCTAGGCAT	0.08508522
FM_292-CITE4	0.08508548
FM_243-CITE7	0.08508586
FM_289-CAACCTCAGGTACATA	0.085086085
FM_293-GCGTGCACATGACTGT	0.08508609
FM_293-CGAAGGAAGGGTACGT	0.08508667
FM_028-AGCTTGAGTTCTGAAC	0.08508675
FM_293-GCGGATCAGCATGTTC	0.085086875
FM_188-ACTTTGTCAGAACTTC	0.08508718
FM_172-ACTTATCGTATGTCTG	0.085087255
FM_243-ACAGAAACAGTCAACT	0.0850881
FM_262-AACGAAACATGACGAG	0.085088186
FM_230-CTTCCTTCATGACGGA	0.0850882
FM_196-CATTCATCACTTGGCG	0.08508849
FM_262-GAGTTTGCAGTTCCAA	0.085088514
FM_185-TCTATACTCAGCCCAG	0.08508858
FM_172-TTACGTTCACTTCTCG	0.08508888
FM_252-GTCGTAAGTCAATGGG	0.08508901
FM_278-GGCAGTCTCTAAACGC	0.08508916
FM_240-CTTTCAAAGTTAGAAC	0.08508917
FM_290-GTGAGTTTCGCGCTGA	0.0850893
FM_253-CTGTACCGTTAAGAAC	0.085089326
FM_296-TAACGACAGGCAGCTA	0.08508956
FM_232-AAGTACCAGGTCCGAA	0.085090056
FM_252-TGTCCCACAGATTTCG	0.085090086
FM_285-GTCATTTTCGGTGCAC	0.0850902
FM_180-CTATAGGCAGACCTAT	0.08509081
FM_181-TTGCTGCCATCACGGC	0.08509089
FM_264-ACTGATGTCTGGGCGT	0.08509118
FM_166-CATACCCTCTCTTCAA	0.085091345
FM_287-TCACGGGGTGTTCCTC	0.08509152
FM_247-AGCTACATCCAGCACG	0.085091524
FM_181-GCGTTTCAGGCTTAAA	0.08509168
FM_243-TAACACGAGCCGCACT	0.085091725
FM_286-TCATCATGTCGTTGCG	0.085092075
FM_190-ATGAGGGCACCAGCGT	0.08509214
FM_291-CTACGGGAGGACGCAT	0.08509217
FM_292-CITE3	0.0850923
FM_265-CTACGGGAGTAATACG	0.08509264
FM_216-TTCGGTCCATGACGAG	0.085092776
FM_019-GGGCACTTCTGAAAGA	0.08509289
FM_252-ATCGATGCAGCGGATA	0.085093044
FM_166-GTGGTTAAGCGCGTTC	0.08509307
FM_188-AAGTTCGTCTAACACG	0.08509314
FM_292-CITE3	0.0850934
FM_292-CITE1	0.08509446
FM_280-ATTTCACAGTTGCTGT	0.08509447
FM_173-GTTGCGGTCCCAAGCG	0.08509459
FM_294-TTCGATTGTATCAGGG	0.08509472
FM_221-CACTGGGTCCAGTTCC	0.085094765
FM_262-CAACAACGTTCTCACC	0.08509498
FM_188-CATGAGTCATCCCGTT	0.085095204
FM_226-CAGCAATCAGATCACT	0.08509543
FM_217-GTTCCGTGTTTACACG	0.08509547
FM_019-ATTGGTGAGCTGTTCA	0.08509563
FM_185-AACCATGGTTAACAGA	0.08509581
FM_225-CITE1	0.0850959
FM_278-GGGAGATAGTAGTCTC	0.085095935
FM_253-TCAGTGAGTGTCTTGA	0.08509598
FM_225-CITE5	0.085096195
FM_294-CAACAACGTTACAGCT	0.085096635
FM_190-CTGCCATCACATGGTT	0.08509679
FM_293-AGACCATAGGACTTCT	0.08509686
FM_287-AGGCATTCAACGATCT	0.08509691
FM_284-TATTGGGCACGATTCA	0.08509708
FM_252-ATTCCATTCACGGACC	0.08509719
FM_289-CGGAATTCAGAGAATT	0.08509725
FM_294-AGTTAGCGTGTATCCA	0.08509765
FM_284-TGCTTGCAGATTGAGT	0.08509801
FM_278-ACGGTTAGTAGGTAGC	0.08509817
FM_188-CAATTTCAGACAACAT	0.08509866
FM_284-AGATGCTGTCCATCTC	0.08509882
FM_188-AGGACTTAGCACCAGA	0.085098915
FM_280-CTACTATGTAATGTGA	0.08509902
FM_175-GTGAGTTGTGTTGCCG	0.08509936
FM_225-CITE1	0.08509937
FM_188-ATCATTCTCGGCAGTC	0.0850995
FM_166-AGATGCTTCGGAGCAA	0.08509955
FM_292-CITE3	0.08509997
FM_219-ACATGCAAGACGGAAA	0.08510014
FM_296-TATCGCCAGGCTGGAT	0.08510033
FM_018-TAAGTGCCACGAGGTA	0.085100375
FM_246-TTGCTGCTCCGAACGC	0.08510051
FM_231-TCCTGCAAGTGGACGT	0.08510054
FM_150-TTCTCTCAGGTCACTT	0.085100606
FM_287-GTAGAAAGTATTGGCT	0.08510093
FM_285-TCATGGAGTAATGTGA	0.08510097
FM_289-GCTTCACCACAGCCAC	0.08510146
FM_262-AACGGGATCCCAGTGG	0.08510153
FM_150-CCTCACATCATACGAC	0.08510162
FM_292-CITE6	0.085101634
FM_246-GCAGTTAAGCTGTGCC	0.08510169
FM_019-TTGGCAAGTGCCTGTG	0.085101746
FM_248-CATTGAGCACAACGAG	0.085102044
FM_263-TACGGTAGTTCAGCTA	0.08510234
FM_296-ACACCAATCAGCCTTC	0.085102566
FM_295-TTATTGCAGTTGGCGA	0.0851026
FM_225-CITE6	0.08510299
FM_262-TTGTGTTCAGCTGAAG	0.08510375
FM_274-CGAGTTAGTAGGTAGC	0.08510381
FM_293-ATCCACCTCTGCTCTG	0.08510388
FM_292-CITE5	0.08510392
FM_293-TGGGATTTCAATCCAG	0.08510393
FM_285-AGGCCACTCCGCACTT	0.08510394
FM_292-ATGGTTGCAGGGATAC	0.08510414
FM_232-GATAGAACAGAGTTCT	0.08510428
FM_188-TAATCTCTCTGGGCCA	0.08510448
FM_265-TTCCTAAAGCTAGTTC	0.0851046
FM_262-TTAGTCTAGTGAACAT	0.08510486
FM_294-CTAACTTAGGACTTCT	0.08510487
FM_290-TGAATCGCATCCTATT	0.08510498
FM_179-GGTTGTATCTCCTGCA	0.08510534
FM_293-GGAAGTGAGGACGCTA	0.0851055
FM_260-GAAGAATCAATAGTGA	0.08510578
FM_018-CAAGTTGGTTCACCTC	0.0851059
FM_177-AACAAGACAACCGCCA	0.08510593
FM_292-CITE8	0.08510618
FM_196-AGTCAACTCAGTGTGT	0.08510647
FM_262-TTCCAATAGATGATTG	0.08510654
FM_239-GGGACAAAGGGCTAAC	0.08510659
FM_232-TCTACATGTTATTCCT	0.085106626
FM_172-AATCACGCAGAGTCTT	0.08510714
FM_293-ATTCACTTCATTCATC	0.08510752
FM_293-GCCGATGTCAAACGTC	0.08510765
FM_166-TTGCGTCAGGGTTGCA	0.08510801
FM_247-TCGTAGATCAAACCCA	0.08510809
FM_065-GCGAGAAAGAGACGAA	0.08510832
FM_293-GACTGATTCTATCACT	0.08510856
FM_290-TCGAACAGTTGTAAAG	0.08510897
FM_284-ATGGATCGTCGAATTC	0.08510918
FM_229-CTTACCGAGTTGGACG	0.085109465
FM_179-ATCACTTAGTGGATTA	0.085109524
FM_185-TTAATCCGTTACAGCT	0.085109584
FM_166-GATCGTACACAACGAG	0.085109614
FM_290-GTGAGCCGTTCAGCTA	0.085111
FM_246-ACTGCAAGTTTACGTG	0.08511135
FM_264-AACGAAACACTGAGGA	0.08511138
FM_246-AGATGCTTCAGTCTTT	0.085111454
FM_277-ACACCAAAGTCATAGA	0.085111596
FM_246-TACCTCGCAGAACTTC	0.085111946
FM_179-TGATCAGGTACGATTC	0.085111946
FM_296-AGGTCATTCTTACTGT	0.085111946
FM_292-CITE4	0.08511196
FM_293-TCCACCACAGAGGTTG	0.085112326
FM_019-ACATACGTCCGCATAA	0.08511235
FM_275-TAAGCGTTCTCGCGTT	0.085112415
FM_225-CITE6	0.08511257
FM_188-TCTCCGAGTAGCGCCT	0.08511267
FM_065-GGTGTTAGTCGGGTCT	0.08511316
FM_237-GTGCTTCTCTAGATCG	0.085113205
FM_150-TTTCAGTAGGCATGGT	0.08511344
FM_284-CTCTGGTTCCAAGAGG	0.08511406
FM_209-CCCTCAATCCAGTACA	0.08511454
FM_226-GAGGGTAAGTATGATG	0.085114665
FM_185-GCATTAGTCTCTCCGA	0.08511476
FM_293-ATGGGAGTCACCTCAC	0.08511495
FM_225-CITE4	0.08511496
FM_230-CGAATTGGTGTCTTGA	0.08511499
FM_287-TAAGCCAGTGTTGACT	0.085115135
FM_285-TGACGCGGTGTTACTG	0.08511526
FM_285-TCTTGCGCAACTTGCA	0.08511601
FM_196-ATGGTTGGTACCAATC	0.08511619
FM_225-CITE2	0.08511705
FM_247-GTGGTTATCAACACCA	0.08511717
FM_289-CATCGTCGTTTCACAG	0.08511754
FM_173-ATGCATGGTACACGTT	0.085117936
FM_225-CITE2	0.085118115
FM_243-CGAAGTTAGATCACTC	0.08511822
FM_071-ATGGGAGCACAAGACG	0.08511867
FM_019-CACCTTGCACGTGAGA	0.08511879
FM_225-CITE3	0.08511909
FM_018-GTACGTATCTTGCATT	0.08511937
FM_188-TGTCCTGTCGACGTCG	0.085119545
FM_301-TAACCAGTCCGGCAGT	0.085119754
FM_293-TCAATCTAGATGTTGA	0.085119784
FM_292-CITE1	0.08511979
FM_262-TAAGTCGCAAACCACT	0.08512002
FM_186-CCACCATGTATGGGAC	0.085120544
FM_302-AAGTGAAGTCCATCTC	0.08512065
FM_264-GATTCTTGTACTGACT	0.085121125
FM_246-GTAGCTACACTGGCGT	0.085121736
FM_293-ATCGCCTGTTGGCCGT	0.085121796
FM_296-CAAAGAAGTAGTGTGG	0.08512213
FM_225-CITE2	0.085122146
FM_285-AGTAGCTGTACCGCGT	0.085122764
FM_218-AGAAGTACAAGGAGTC	0.0851229
FM_166-AGGAAATGTCATGGCC	0.08512331
FM_180-GACTCAATCATTTACC	0.08512381
FM_293-TTGGATGAGATGCCGA	0.0851239
FM_253-TACATTCAGTTCCGGC	0.08512416
FM_019-AACACGTCAGGAACGT	0.08512418
FM_185-GTAGAGGCAATCTGCA	0.08512419
FM_296-GGTAGAGAGGAACATT	0.08512447
FM_179-AACAACCAGGTAGGCT	0.085124634
FM_186-TTCCTTCAGCCAGACA	0.08512495
FM_293-GAGAGGTCATAGGCGA	0.085124955
FM_179-TTGGGTATCATTCACT	0.08512502
FM_243-CCACGTTGTCGTGCCA	0.08512504
FM_166-ACCGTTCCAAAGCTAA	0.08512545
FM_247-CTAGGTAAGACTCCGC	0.08512558
FM_227-TACCCGTTCTACGGTA	0.08512585
FM_186-TCTTGCGAGCGCCTAC	0.0851259
FM_181-GACTATGTCACCATGA	0.08512646
FM_166-TTCACCGTCCTTCTTC	0.0851267
FM_293-GGCAGTCCAACACAGG	0.085126735
FM_296-ATGGTTGTCCGATAAC	0.08512675
FM_179-GGGACCTCAGGTGACA	0.08512676
FM_284-ACTGTGAGTAGTCGGA	0.085126996
FM_290-ATCGCCTCATATCTCT	0.08512729
FM_246-TCCCATGCATTACGGT	0.08512736
FM_166-TCTTAGTCATACAGCT	0.08512747
FM_019-TCAGCAAAGCCGGTAA	0.08512749
FM_252-CCGGTGATCAGACCCG	0.08512796
FM_166-ATTACTCCAGGCAATG	0.0851281
FM_019-TCAGATGCAATTGCTG	0.08512812
FM_196-AGAAGCGAGTGCAAAT	0.08512841
FM_173-AAGCGAGTCCTGTAGA	0.08512857
FM_262-TTCCAATAGCCGATTT	0.08512869
FM_278-GTCAGCGGTGTCTTGA	0.08512871
FM_180-GGAGAACTCGGTAGGA	0.08512877
FM_237-GGGAGTATCTCTAGGA	0.08512879
FM_019-CGATCGGGTACAGTGG	0.08512884
FM_225-CITE8	0.085129276
FM_243-CITE1	0.08512953
FM_292-GTCACTCAGTTCACTG	0.08512958
FM_216-CCGAACGAGAGGTTTA	0.085129954
FM_230-AATTTCCGTTGAGTCT	0.08513051
FM_295-GAAGGACGTAACCCTA	0.08513058
FM_264-GTTGCGGCATAGACTC	0.08513066
FM_243-GGTTAACGTGTAAATG	0.0851308
FM_185-TTTGGAGTCACCGCTT	0.085130826
FM_185-TGCTGAAAGGTTGGAC	0.08513089
FM_180-AGTACTGGTTCCGCAG	0.085131
FM_181-GTAATGCGTGTTTGCA	0.08513122
FM_179-CCTTTGGCACAAAGCG	0.08513144
FM_302-AGACCCGTCACCTCTG	0.08513185
FM_212-ACCCTTGAGTAGCAAT	0.085131936
FM_285-GGTTGTAGTCAGGAGT	0.085132115
FM_289-CTTTCAAAGGCGCTCT	0.085132256
FM_292-TGAGTCATCATGGGAG	0.08513284
FM_177-CTTACCGCAGAGGTTG	0.085133076
FM_292-TTAGGGTGTGCTTATG	0.08513357
FM_288-GGTGAAGTCTACACAG	0.08513432
FM_296-TCTGGCTGTAGTCGGA	0.085134365
FM_179-TTGTTTGTCGCCAATA	0.08513563
FM_296-GTTCCGTAGTTATGGA	0.0851358
FM_225-CITE2	0.08513647
FM_294-GGGACTCTCTGGAAGG	0.08513652
FM_296-TTCATGTCAAGCTGTT	0.08513666
FM_285-TGTAACGCACAAGGTG	0.0851368
FM_252-AGAACCTCAGTAACGG	0.08513691
FM_276-ATGTCCCGTGCGGATA	0.08513719
FM_019-ATGCGATAGTGGTCCC	0.08513726
FM_284-CGAAGTTGTATTGACC	0.08513739
FM_285-TAATTCCGTAGTCTGT	0.08513783
FM_185-GAATCACCACCATATG	0.085137926
FM_292-CITE3	0.08513793
FM_179-AGCATCACATTCATCT	0.085138366
FM_278-GGCGTCAAGAAGTCAT	0.08513861
FM_292-CITE7	0.085138634
FM_275-TGTTGGAAGATGTTCC	0.08513889
FM_179-GGACGTCTCCATTTGT	0.08513898
FM_264-GTCATGAGTATGAGAT	0.085139096
FM_260-CATACTTGTACCTGTA	0.08513957
FM_019-AGCTTGAGTGATAAAC	0.085139655
FM_019-GTACGTAAGTACATGA	0.08513982
FM_296-ACCACAAAGAGGGCGA	0.08513985
FM_179-CTGGACGAGACATCAA	0.08514024
FM_280-GTAGGAGAGCATTGAA	0.08514049
FM_172-CCGTGAGAGGCCACTC	0.085140824
FM_290-CGATGGCAGCGATGAC	0.085141055
FM_292-CITE1	0.08514139
FM_185-AATGCCAGTAGAAACT	0.08514193
FM_296-GGGCTACCATACTGTG	0.08514206
FM_287-GAATAGAGTCACCTTC	0.085142694
FM_212-CTGCAGGCACGAAGAC	0.08514275
FM_252-AATGACCCAGATCCTA	0.085143276
FM_166-TTAGTCTAGGCATCTT	0.085143834
FM_292-CITE5	0.08514391
FM_275-AACACACGTTGTGTAC	0.08514396
FM_246-CTACTATAGAGGCGGA	0.08514417
FM_212-GTAACCAGTGCCTTCT	0.08514451
FM_246-GCTACAACAATAGGAT	0.08514458
FM_179-ACGGGTCAGAGGTTTA	0.0851447
FM_276-TCCGAAAGTTAGAAGT	0.08514473
FM_292-CITE3	0.08514481
FM_179-CACCGTTGTGAGGAAA	0.08514496
FM_294-TGTCAGAGTCCACATA	0.085145175
FM_216-TCGGATACACAAGCCC	0.08514529
FM_282-TGGCGTGGTCCCGGTA	0.085145354
FM_196-ACACCAACATCCGGTG	0.085145555
FM_292-CITE5	0.08514567
FM_179-TAACTTCTCTTCGATT	0.08514585
FM_277-TAACCAGCAGAGCCCT	0.08514605
FM_292-CITE5	0.0851467
FM_246-GCCATGGCAATGTGGG	0.08514683
FM_292-CITE8	0.085146956
FM_277-TACGGGCGTACGTTCA	0.08514706
FM_296-AGCTCAAAGACAGCTG	0.08514748
FM_293-CGTTAGATCACCGGGT	0.08514755
FM_294-CAAGACTTCGACCATA	0.08514788
FM_226-CTAGGTATCCGACATA	0.08514807
FM_247-AGTAGTCAGAAGAGCA	0.08514829
FM_296-ATGCATGCAGCTATTG	0.08514844
FM_225-CITE8	0.08514849
FM_185-GCAGCCAGTTCCGCAG	0.08514864
FM_226-AAAGGTATCTAGTGTG	0.08514909
FM_185-CCAAGCGTCCCTAGGG	0.08514975
FM_237-GTCTGTCAGTGTCATC	0.085149765
FM_284-TCGAAGTAGTGAACAT	0.08514999
FM_283-ATAGAGACATGGCGCT	0.08515002
FM_292-CCCTCAATCCTCTTTC	0.08515009
FM_263-TTCCTTCTCTTCTGGC	0.08515058
FM_225-CITE4	0.085150614
FM_166-TCCTTCTTCCACTTTA	0.08515067
FM_252-AGAAGCGGTACAGAGC	0.08515072
FM_180-GATCACAGTGTAAACA	0.085151024
FM_225-CITE5	0.0851512
FM_262-ACATTTCAGGGCGAAG	0.08515139
FM_240-GTGAGGATCGGAGCAA	0.08515178
FM_173-GACCCTTGTAAGCGGT	0.08515183
FM_150-CTGGACGAGTGGACTG	0.08515187
FM_121-CAACAGTAGTTGCCCG	0.08515189
FM_237-ATCGTCCGTGGAAATT	0.08515214
FM_294-TGGATGTCATCCGATA	0.08515224
FM_150-GATCAGTCATTGACTG	0.085152246
FM_188-AGGTAGGCAGTATGAA	0.085152775
FM_285-ACAAGCTTCCAGCCTT	0.0851531
FM_243-CITE7	0.085153125
FM_065-ACTTTCAAGAGCCTAG	0.08515313
FM_237-TTCATGTAGGTTGACG	0.0851532
FM_265-GGTGAAGAGATCCCGC	0.085153356
FM_284-CGGACACCAAGAAACT	0.085153446
FM_179-TGCTGAAAGCGGCTCT	0.0851536
FM_166-TCATACTTCTACGCAA	0.08515371
FM_065-TCATTACCAAGTAGTA	0.085153736
FM_262-CCGGGTAGTCGTATTG	0.08515385
FM_196-TTGGGATGTGAGCAGT	0.0851543
FM_230-TCAGTTTGTAATGCGG	0.08515439
FM_243-TGATCAGAGCTGAAGC	0.085154444
FM_166-TACTTCAAGCCGATAG	0.085154854
FM_044-TGAGAGGCAAGACGTG	0.08515577
FM_180-CCCTGATTCAACGCTA	0.08515584
FM_188-CCGATGGGTTATTCTC	0.085155874
FM_292-CITE7	0.08515608
FM_150-CACAACAAGTCGCGAA	0.085156105
FM_185-TTGGGATTCTGCGAGC	0.08515672
FM_180-GCGTGCACAGTCGCTG	0.08515707
FM_292-CITE3	0.085157126
FM_225-CITE3	0.08515716
FM_225-CITE3	0.08515765
FM_286-GTAACACCACCAGTAT	0.08515785
FM_264-GGTGAAGAGGTCCTGC	0.08515785
FM_250-TGAGGGAGTACGTAGG	0.08515794
FM_287-CTACCCACATTCAGCA	0.08515807
FM_262-GTTCATTCACGCGCAT	0.08515811
FM_292-CITE6	0.08515816
FM_296-GCGAGAAGTATTGGCT	0.08515834
FM_287-GGGTGTCCATAAGCAA	0.08515835
FM_179-CTAGGTATCGCCAACG	0.08515863
FM_298-TGGTAGTTCTCGCTTG	0.08515934
FM_292-CITE4	0.08515947
FM_180-GCAGCTGTCTCGGCTT	0.085159585
FM_018-TGTATTCAGACTTTCG	0.08516016
FM_180-CCTATCGTCCGATAAC	0.08516019
FM_243-CITE4	0.08516059
FM_169-ATGTCCCTCTCAGAAC	0.0851607
FM_264-CTCCTCCGTCAAATCC	0.085160784
FM_225-TCATTTGAGCTAATCC	0.08516095
FM_262-TCGCTCAGTGGTAACG	0.08516095
FM_226-AAGTCGTGTGCAGGAT	0.085160986
FM_188-CCGTAGGGTGGACAGT	0.085161105
FM_246-CTAACTTGTGACACAG	0.08516123
FM_121-ACCTACCAGGGAGTTC	0.085161336
FM_253-TGACCCTCATCGGAAG	0.08516153
FM_232-GATAGAAAGTGCTCGC	0.085161924
FM_291-TTTCAGTCATGTTCAG	0.08516209
FM_071-TTCTCCTCAGGGTATG	0.08516225
FM_293-ACACCAACATGACAGG	0.085162625
FM_179-AACCTTTTCGTAACCA	0.085162744
FM_179-CGTGTCTAGTTGTAAG	0.085162796
FM_166-GTAACACTCATCCTGC	0.08516294
FM_285-GACCCAGCAAGACCTT	0.08516305
FM_292-CITE5	0.085163094
FM_293-TGCAGTAGTTACCCTC	0.08516313
FM_285-ACGCACGGTGTTACAC	0.08516315
FM_185-TGTCCCATCACCTGTC	0.08516334
FM_243-CITE8	0.08516368
FM_150-TTCTTCCCAGTAACAA	0.085163906
FM_229-TGACAGTAGGCACTAG	0.08516398
FM_231-CCTAACCTCCATTGCC	0.08516416
FM_262-CCAATTTTCCCTTTGG	0.08516442
FM_291-TTCCTTCGTGATACCT	0.08516452
FM_247-GTGCAGCCATTCTGTT	0.0851647
FM_243-CITE4	0.0851649
FM_188-GAGACTTCATGCCGCA	0.08516518
FM_229-CATGCTCCAGGTGAGT	0.08516525
FM_188-TATTGCTAGCCAGACA	0.08516529
FM_166-TTGGGATCAAATTGGA	0.08516551
FM_292-CITE7	0.08516558
FM_149-TGCTCGTGTGCCCAGT	0.08516567
FM_285-CTATCCGAGTGCTCGC	0.085166104
FM_177-GTAGCTACAGTTCCAA	0.08516624
FM_280-GGAGATGCATCAGTGT	0.08516638
FM_282-GATGTTGCAGTCTGGC	0.08516641
FM_230-CGAGAAGGTATCGTTG	0.08516659
FM_294-TACTTCAAGCTAAGTA	0.085166655
FM_296-AATCGTGCACGACGTC	0.08516682
FM_196-ACGGGTCGTCATCGCG	0.08516701
FM_223-CTCTCGATCTCCCAAC	0.08516718
FM_212-AGACTCATCATCACAG	0.08516734
FM_243-AGAACAAAGTAATTGG	0.08516754
FM_166-CGAGTGCAGGCATGCA	0.08516758
FM_216-AGTCATGTCTTGGGCG	0.0851676
FM_179-TACTTCATCAACTTTC	0.08516789
FM_188-GTGAGGAAGTCAACAA	0.08516807
FM_230-TGCAGATGTCCGAAAG	0.085168265
FM_285-AACAAGAGTGCAGGAT	0.08516846
FM_292-CITE1	0.085168734
FM_209-ACCAAACGTCATCACA	0.08516893
FM_229-AGAGAATGTCCACACG	0.08516899
FM_237-ACGGGTCGTACAGCGA	0.08516949
FM_284-ATACCTTAGAGTTGTA	0.08516981
FM_287-TGGGAGAGTTTCACTT	0.08517001
FM_264-AGATCGTTCGGTAAGG	0.08517007
FM_176-TCACGCTGTTTACTGG	0.0851702
FM_292-CITE6	0.08517027
FM_179-TTGGGATCAAAGAACT	0.08517064
FM_179-CCTAACCTCGCAATTG	0.08517081
FM_188-GGAGAACTCACGATAC	0.08517117
FM_166-CTGCCTATCGCCGAGT	0.085171245
FM_298-TCATTGTTCGACCATA	0.0851717
FM_243-GCCAGGTAGACTTGTC	0.08517172
FM_236-TGCATGAGTTATTCTC	0.0851718
FM_252-TGTTTGTGTATGAAGT	0.08517195
FM_292-CITE8	0.08517211
FM_292-CITE6	0.085172325
FM_237-CTGTATTAGCTCTGTA	0.085172616
FM_243-ACCCTCACAAGTGACG	0.08517324
FM_246-TTTGATCTCCCTGGTT	0.08517327
FM_208-GCCGTGAAGGCTTAAA	0.08517329
FM_293-AAAGGGCAGTGACACG	0.08517333
FM_292-CITE5	0.08517346
FM_243-AAGACAAGTACTCGTA	0.08517355
FM_292-CITE3	0.085174404
FM_292-CITE3	0.08517455
FM_237-TGTGGCGTCCTCCACA	0.08517467
FM_287-CTCCTTTCATGACGTT	0.08517523
FM_292-CITE7	0.08517523
FM_150-CTTCTAATCTCATTGT	0.085175246
FM_247-TATATCCTCGAAATCC	0.08517542
FM_232-TTTACCAAGTTCAACC	0.08517553
FM_243-CITE2	0.085175544
FM_212-AGACCATCATCGGCCA	0.085175574
FM_176-CCGCAAGGTTGATGTC	0.08517635
FM_251-AATCGTGGTCGATGCC	0.085176565
FM_243-CITE2	0.08517666
FM_028-CTACATTCAAACTGCT	0.0851767
FM_065-GACGTTAAGATATGCA	0.08517672
FM_285-TAAGCGTGTGCCCAGT	0.08517679
FM_259-TTGAGTGGTGCCTAAT	0.085176915
FM_251-GTGAGTTCAAACCATC	0.08517729
FM_246-TACCCGTAGGATTTGA	0.085177556
FM_166-TGTTGAGGTAACTTCG	0.08517765
FM_287-CATTGCCTCATTTCCA	0.08517803
FM_196-GATGCTAAGCCACCGT	0.08517821
FM_289-TCTACATGTCCACTCT	0.085178345
FM_292-TGTTGGACAAGGTCGA	0.08517845
FM_262-TTTGATCAGTATAACG	0.08517866
FM_208-CAGTTAGCAGACTCTA	0.08517927
FM_243-CITE5	0.085179545
FM_287-GCATCGGAGAAGGATG	0.08517977
FM_262-TCTTGCGAGATGCGAC	0.08517996
FM_179-CTTCGGTCAGAGTGAC	0.085179985
FM_232-GACACGCAGTTGTCAC	0.08518017
FM_188-TCGCTTGTCACATCAG	0.085180245
FM_296-CATCAAGGTACTGCCG	0.08518031
FM_252-TTGGGTACACCCTCTA	0.08518074
FM_180-AGGTTACAGGCCGCTT	0.085181385
FM_246-TGGTTAGAGGGCCAAT	0.08518158
FM_187-TGGAACTGTTATGTGC	0.085181616
FM_296-CTCAACCCAGCGTGCT	0.085181706
FM_169-TGAGGGACAACTGATC	0.08518226
FM_301-TTTCCTCAGGTAAGGA	0.085182294
FM_262-TGCTTGCTCCGCAGTG	0.085182734
FM_252-TCTCAGCGTACTGGGA	0.0851828
FM_227-AACCATGAGAAACACT	0.08518319
FM_291-CTGATCCTCGGTAAGG	0.08518381
FM_166-GCACTAAAGTCGCCAC	0.085183814
FM_243-ACACTGACACATGTTG	0.085184634
FM_289-ATGGGTTAGGTCCCGT	0.08518539
FM_019-TGAGAGGCATGAAGTA	0.08518558
FM_292-CITE3	0.085185654
FM_196-GAGTTTGGTCGAGCTC	0.08518577
FM_264-ACTCCCACATTGAGGG	0.085186176
FM_262-AAAGGATAGGATCACG	0.085186236
FM_278-TACTTACCATACCATG	0.08518664
FM_169-TCAGTTTCACTCGATA	0.085186996
FM_196-GCAGCCACAAGGTCGA	0.08518734
FM_236-GTTGTCCTCATCTACT	0.085187785
FM_251-TCGACGGAGACGAGCT	0.085187815
FM_291-CCGTGAGCATCACCAA	0.08518788
FM_292-CITE4	0.085188046
FM_292-TCTTGCGTCCTACCGT	0.08518869
FM_289-CAAGGGAAGTTTCGGT	0.085188806
FM_150-CATTCATCAGAACATA	0.085188925
FM_065-CGTCAGGAGTTCCACA	0.08518914
FM_285-AAGCCATCACCCTAGG	0.08518931
FM_285-GTCATGAGTGTCGATT	0.08518994
FM_191-AACCTGATCACTGGTA	0.085190065
FM_251-AGCCAATCAACAGTGG	0.08519033
FM_243-GAGTTGTAGATCGCCC	0.08519063
FM_289-TCAGCAAAGAGTTCGG	0.08519111
FM_302-TTGTGGATCTCGAACA	0.0851912
FM_296-TGTTACTAGAGGATCC	0.08519122
FM_219-ACTATTCAGGTACTGG	0.08519124
FM_250-TAGAGTCTCGTTATCT	0.08519126
FM_293-CTGGCAGAGTCACTCA	0.08519154
FM_280-TCTACCGCACCAGCCA	0.08519166
FM_285-TCTTTGAAGCTGGAGT	0.08519173
FM_252-AAGGTAACACACTTAG	0.085191764
FM_188-GTCATCCTCGGAAACG	0.08519205
FM_223-ATCCATTCAGCATCTA	0.085192055
FM_289-CAGTGCGCATAAGCAA	0.08519256
FM_292-CITE8	0.08519281
FM_193-TTTACGTTCCTGTTGC	0.0851931
FM_294-ACTGTGAGTGCAATAA	0.08519325
FM_301-TCGCTCACACTTCAAG	0.08519338
FM_262-GGTAGAGAGGCTCACC	0.08519401
FM_283-GCCCAGATCCTAAGTG	0.085194424
FM_179-TTTCAGTCATTGCTGA	0.08519473
FM_252-TGATGGTTCCATCGTC	0.08519487
FM_179-CTATAGGAGTTCCAGT	0.08519493
FM_292-CITE7	0.08519637
FM_188-TGCATCCGTACCTGTA	0.0851966
FM_296-ACCCTTGTCAGTGTCA	0.08519668
FM_262-GTGCAGCCACCAGGTC	0.08519671
FM_243-CITE4	0.08519672
FM_252-AACAAGACATCCAATG	0.08519704
FM_254-GACAGCCGTGCTGTCG	0.08519729
FM_289-AACGAAAGTATTGAGA	0.08519747
FM_294-CTGTATTGTATAGGGC	0.08519748
FM_150-AGATCGTTCAGGTAAA	0.085197486
FM_196-TTTGGTTTCTGTCGCT	0.08519753
FM_247-ACCTGAAGTGCAAGAC	0.085197955
FM_065-ATTGGTGCAAGCCGCT	0.085198045
FM_172-ATGCATGGTAAGATTG	0.08519824
FM_225-CITE2	0.08519824
FM_149-TTTGATCCATCTGTTT	0.085198276
FM_221-TCAGGTAGTTTCGATG	0.08519829
FM_181-GTAGGTTGTTTGTGGT	0.08519831
FM_284-GTGCGTGGTAGGGTAC	0.08519847
FM_292-CITE2	0.08519895
FM_296-GGGTAGAAGCATGCGA	0.08519898
FM_260-GACACGCAGCGACCCT	0.08519981
FM_179-CTAAGTGAGATCGGTG	0.08519989
FM_264-TGCAGGCGTTCTAAGC	0.085200235
FM_243-AGAAGCGAGAATCTAG	0.085200585
FM_196-CACTTCGAGTAAAGCT	0.085200705
FM_284-CTCAACCAGATTGAGT	0.08520076
FM_243-CITE1	0.085200794
FM_246-TCTTCCTCAAACGAGC	0.08520084
FM_187-GAATCACGTTCCTTGC	0.08520095
FM_246-GACCTTCAGACCCTTA	0.085201025
FM_296-CATAGACAGTGCGCTC	0.08520123
FM_019-GGGTTGCCACCAGCAC	0.08520149
FM_262-GGATCTACAACTTGGT	0.085202135
FM_292-CITE3	0.085202165
FM_288-TCCTCTTGTATTGAGA	0.085202694
FM_287-TTGGTTTAGAGGCCAT	0.08520276
FM_301-ATCAGGTGTTGTGTTG	0.08520308
FM_296-ATCGGCGTCATTCGTT	0.085203856
FM_230-AGGACGAAGGCTCCCA	0.08520479
FM_180-GGCAGTCCAAAGCTCT	0.08520481
FM_166-TCCTTTCGTTCAGCGC	0.08520516
FM_264-GAGTGAGTCTTAGCTT	0.085205264
FM_302-TCGATTTCAGTGTATC	0.0852056
FM_284-ATTACCTCAAGCACCC	0.08520615
FM_292-CITE3	0.085206695
FM_251-CACAGATGTCGTTATG	0.085206725
FM_301-CCGGTGAGTCGTTTCC	0.08520691
FM_179-ACAGAAACATGACAGG	0.085207045
FM_295-AAATGGACATGAAGGC	0.0852071
FM_292-CITE3	0.0852072
FM_294-TATTCCACAGTCGAGA	0.085207224
FM_188-CTCCTCCGTCGCTTGG	0.08520735
FM_265-AAGCGTTGTACCTAGT	0.0852075
FM_186-CTAACTTGTCATTGCA	0.085207544
FM_185-CAACAACGTACTGGGA	0.0852077
FM_176-CTTCTCTCAACGTTAC	0.08520773
FM_285-GGGTGAACAGGGAATC	0.085208066
FM_166-AGGACGATCGACGAGA	0.085208245
FM_019-CGATGGCTCGCTTAGA	0.08520834
FM_188-AGGCATTGTAACGATA	0.08520858
FM_225-CITE3	0.08520863
FM_293-GGGACAACAAGGCAAC	0.08520898
FM_237-GCGGAAAAGCGCCGTT	0.08520917
FM_034-GGACAAGAGAAACCAT	0.08520949
FM_300-AGACACTGTAACATGA	0.08520998
FM_180-CTTCGGTAGGCATGCA	0.08521
FM_292-CITE6	0.08521062
FM_227-TGCGGCATCCCATAAG	0.08521093
FM_188-GCATTAGTCGGCACTG	0.08521102
FM_280-GATCATGTCTTCACGC	0.085211046
FM_287-GGGAGTAGTCCTCAGG	0.08521118
FM_284-CTTTCAAGTCTTACTT	0.0852112
FM_296-TAGGTACGTCAAACGG	0.085211925
FM_292-CITE8	0.08521243
FM_292-CITE6	0.085212894
FM_252-GTAGTACCACACGGAA	0.08521331
FM_185-AGTGATCCACTAACCA	0.08521339
FM_180-CCTTCAGAGCGCATCC	0.08521341
FM_175-CTCAATTCAACCGCCA	0.08521348
FM_280-AACGTCAAGAACAAGG	0.08521372
FM_294-CTGCCTAGTGGAACAC	0.08521385
FM_265-CTGCATCAGCTCCATA	0.08521389
FM_232-TACGCTCTCGCGCCAA	0.08521483
FM_292-CATGGTAGTAGCGTTT	0.085214935
FM_284-GTGAGGAGTAGGTACG	0.08521495
FM_179-TTAATCCGTCTAATCG	0.08521496
FM_179-GAAGAATTCATATGGC	0.08521501
FM_150-TTGACCCAGTCAGCCC	0.08521518
FM_274-GGAGATGGTACAGTTC	0.08521519
FM_292-CITE3	0.08521581
FM_226-AATGACCTCACTCGAA	0.08521595
FM_243-CITE7	0.085216366
FM_267-CACGTTCCACATGAAA	0.085216746
FM_280-GTGACGCCAGACGGAT	0.08521691
FM_293-CCTAACCAGTTGCTGT	0.085216954
FM_251-GATTGGTAGTCTGTAC	0.085217
FM_225-CITE4	0.085217975
FM_296-GTCTAGAAGCTAAACA	0.08521811
FM_289-CTCATCGCAGAATGTA	0.085218765
FM_262-GGTGTTACAGCTGTGC	0.0852188
FM_225-CITE5	0.08521884
FM_295-TCAAGACTCATTGTGG	0.08521954
FM_284-GTAGATCTCGGTCGGT	0.08521961
FM_278-GGAGGATGTGGTAACG	0.08521966
FM_188-GATTGGTAGCCTCTGG	0.08522009
FM_034-CTCACACTCTGGTATG	0.085220546
FM_262-TCTCCGAAGGTAGACC	0.085221216
FM_303-TGTTCATGTGTACGCC	0.08522146
FM_294-ATTCCTAGTGGCCACT	0.08522155
FM_284-GAGGGATTCCGATCGG	0.085221775
FM_292-CITE3	0.08522204
FM_196-GAAACCTAGTGATAAC	0.085222416
FM_290-ACTTTCAAGACCATTC	0.08522243
FM_262-AGGGAGTTCGTTACCC	0.08522262
FM_075-AGCTTGACAGACAGGT	0.08522263
FM_262-TTCAGGATCTCGTCGT	0.08522277
FM_225-CITE6	0.08522288
FM_232-TCGACCTTCTAGATCG	0.085223265
FM_180-ACATCCCTCTGTCCGT	0.0852233
FM_265-CTACATTGTGGCATCC	0.08522348
FM_292-CITE6	0.085224025
FM_293-GACCAATTCTACCTTA	0.08522405
FM_180-GTTCATTTCTAACGGT	0.08522416
FM_292-CITE6	0.08522455
FM_275-CGTAGTATCTTGGTCC	0.08522469
FM_284-ACGTCCTGTCACCTTC	0.08522484
FM_294-ACCACAACAAACGGCA	0.085226074
FM_221-CATCGGGAGTCATCGT	0.0852261
FM_296-ATCGATGGTTACGTAC	0.08522611
FM_196-TCGGATAAGGTCACAG	0.085226215
FM_274-CTCAAGAAGGGCAATC	0.0852263
FM_186-AGATGAATCCAGTACA	0.08522648
FM_290-ACTGATGGTGGTCCCA	0.08522656
FM_250-TGTTACTCATGAAGCG	0.08522689
FM_185-AACTTCTCACGGGTAA	0.08522723
FM_150-TCGAACATCATGCAGT	0.085227765
FM_225-CITE8	0.08522778
FM_296-GGAGGATCAAGGTCAG	0.08522809
FM_243-CITE1	0.08522814
FM_259-GGGTCTGCAACTCCCT	0.08522817
FM_296-AGACAGGCAGTCAGTT	0.085228786
FM_185-TTCATGTTCACCATAG	0.085229054
FM_252-TACACCCCACTTCTCG	0.08522906
FM_252-GGAGAACGTTTGTTGG	0.0852291
FM_262-CGCCATTGTGGGTCAA	0.08522948
FM_284-TTCAATCGTTGGTAGG	0.085229546
FM_196-CACGGGTTCGATACAC	0.08522986
FM_247-GGTGAAGGTCTCAAGT	0.08523053
FM_225-CITE1	0.08523083
FM_226-AGAACCTCAGTCAGCC	0.08523141
FM_251-TGGCGTGTCAAGCCGC	0.08523144
FM_172-ACTTTGTTCCGATGTA	0.08523164
FM_288-GCACGGTTCATAGAGA	0.08523174
FM_169-GAGACTTTCTTTCCAA	0.08523187
FM_071-GCATGTACATTACGAC	0.08523198
FM_292-TCAAGCATCGAACCAT	0.08523206
FM_274-GTGAGGACAAGTCGTT	0.085232064
FM_253-TCCTAATCAATTGCGT	0.0852321
FM_166-AATGGCTGTAATTGGA	0.08523214
FM_277-GTGATGTTCCTGTAAG	0.08523232
FM_150-ATGCCTCGTATATGGA	0.0852324
FM_179-TATTGGGTCGTCTAAG	0.085232824
FM_296-CCTCCTCGTTGTATGC	0.08523295
FM_286-TCCTCGAAGCTGACAG	0.08523318
FM_196-TACACCCTCGTTCATT	0.08523319
FM_293-AACAAGATCGGCCCAA	0.08523344
FM_262-GGGTCTGTCACCCATC	0.0852339
FM_253-GGTTAACGTGATACTC	0.085234076
FM_285-CGGAGAATCTGACGCG	0.085234515
FM_252-TCCACGTGTTGGACCC	0.08523454
FM_296-AGGGTCCAGGTTCATC	0.085234836
FM_291-CGGCAGTAGATTCGAA	0.085234895
FM_289-GTAGATCTCATGGCCG	0.085234955
FM_296-TGAGGGACATGGCACC	0.08523501
FM_196-ACACCAACACCATATG	0.08523504
FM_019-GAAACTCTCGGAGCAA	0.08523507
FM_229-CATCGGGCAACGTATC	0.085235134
FM_200-ACTTCCGGTATCACGT	0.08523514
FM_188-TTGACCCGTCTGTCAA	0.08523515
FM_180-GATCGTACATGTCTAG	0.085235454
FM_243-CITE2	0.085235626
FM_279-TAATCTCTCTTCCGTG	0.085235834
FM_296-CATAGACAGCCTGTCG	0.08523614
FM_293-ACCAACACAAATGAGT	0.08523674
FM_294-TCAGTGAGTTGCGTAT	0.08523743
FM_291-GATGGAGCAGACCTGC	0.08523746
FM_180-ACGTTCCGTGCCAAGA	0.08523764
FM_293-AAGCCATCATTACGGT	0.08523808
FM_293-TTAGGCAGTTGCATGT	0.08523826
FM_185-TAAGTCGAGCGACAGT	0.085238345
FM_177-CATGCGGTCTTGGAAC	0.08523856
FM_225-CITE2	0.085238576
FM_019-AGCTTGATCGCTTAGA	0.085238725
FM_229-CGTCCATCAATTCGTG	0.08523908
FM_180-CGTCAAATCTGGCCGA	0.08523915
FM_262-ATACTTCTCTGCATGA	0.085239224
FM_166-GGCACGTTCTCTCGCA	0.08523937
FM_188-CTCAGGGTCCGATCTC	0.08523964
FM_297-TATTGGGCAATCTCTT	0.08523975
FM_262-GCAGTTACAGGGTTGA	0.08524026
FM_293-ATTCACTTCTTCGGAA	0.085240595
FM_243-CITE4	0.08524096
FM_179-CCTCTCCTCTTGCAGA	0.085241586
FM_292-CITE3	0.08524189
FM_292-CITE6	0.085242234
FM_177-CTGAATGAGGATACAT	0.08524231
FM_243-CITE2	0.08524238
FM_166-CATCGCTAGTTACGTC	0.08524252
FM_292-CITE6	0.08524269
FM_225-CITE1	0.08524269
FM_019-GAAGCAGGTGACAAAT	0.085242696
FM_280-TCACGCTAGCAGCCTC	0.085243195
FM_188-GAGTGAGAGTGGAATT	0.085243545
FM_188-TGTGATGAGGATGGCT	0.085243724
FM_296-ATCCCTGGTGAATTGA	0.085244164
FM_267-GAGTTGTTCCGTACGG	0.085244186
FM_150-GGGCGTTTCTGCGAGC	0.08524419
FM_166-AAAGGTACAGCACAAG	0.085244335
FM_172-TTTGGTTAGGCATCAG	0.08524439
FM_252-CCACGAGGTTAGAGAT	0.08524463
FM_292-CITE6	0.085244894
FM_181-CGAGTGCGTTCCGCTT	0.08524577
FM_292-CITE8	0.085245825
FM_286-ACTTAGGCACGACAGA	0.08524608
FM_185-CCCATTGGTGAGTTGG	0.08524624
FM_177-GAGTGTTCAGCAATTC	0.0852465
FM_188-TTGAACGCAGCTCTGG	0.08524678
FM_243-GGGATCCCAGAATGTA	0.08524682
FM_186-TGAATGCAGAACTCCT	0.08524698
FM_217-AGCCACGAGGTCTACT	0.08524702
FM_225-CITE4	0.08524706
FM_283-TAGTGCAGTTCCTACC	0.08524745
FM_150-TTACGTTGTTCAGGTT	0.08524768
FM_292-CITE8	0.085248314
FM_186-CTTCTCTGTCCGGACT	0.08524838
FM_230-TTGGATGAGATCCCGC	0.085248485
FM_285-GGTCACGAGCTAAACA	0.085248716
FM_296-GCACGTGAGGTCGCCT	0.085248806
FM_283-TACATTCCACATATCG	0.08524887
FM_297-ACTGATGTCTTTGCAT	0.08524924
FM_232-TACTGCCAGTCAGCGA	0.08524935
FM_212-CCTCACAGTCTTGCTC	0.08524937
FM_292-CITE6	0.08524954
FM_179-GCCGATGGTTCAAGGG	0.0852496
FM_028-TGGGCGTTCCTACAGA	0.08524976
FM_179-TCAGGGCGTGTACAGG	0.08524981
FM_289-GTGTTAGTCACCGCTT	0.085249834
FM_292-CITE3	0.08525019
FM_302-TGAATCGGTTGCCGCA	0.08525032
FM_284-TCCGAAAGTCGCTCGA	0.08525071
FM_166-GTAAGTCAGTCGCCAC	0.085251026
FM_065-AGTGAGGGTTACGCGC	0.0852518
FM_225-CITE3	0.08525251
FM_177-GGTTAACAGTAAGGGA	0.08525258
FM_280-ACTTTGTTCGCTAGCG	0.08525264
FM_282-TCTCACGAGCGTTCAT	0.08525281
FM_018-AGCTCCTAGCTGCGAA	0.085253075
FM_252-CGTCAAACATGGAGAC	0.085253246
FM_292-CITE7	0.085253425
FM_071-ATAAGAGTCCACGACG	0.08525349
FM_292-CITE3	0.08525386
FM_261-GATCATGCACAGTGTT	0.0852539
FM_179-CGATGCGCAGGTCTCG	0.085254036
FM_243-CITE5	0.08525503
FM_292-CITE2	0.085255206
FM_289-CAACCAAGTACGGGAT	0.08525535
FM_254-CGCATGGGTACAGTCT	0.085255496
FM_188-CTTGAGAAGCACTCTA	0.08525568
FM_246-CAAGACTTCACTTGTT	0.08525579
FM_179-CAGCGTGAGATAGGGA	0.085255876
FM_264-TGTAACGTCCCAGGCA	0.085255906
FM_287-ACCAAACTCATAGACC	0.08525607
FM_292-CITE1	0.08525637
FM_179-CTTTCAAGTCCACTTC	0.0852564
FM_019-GATGAGGAGCGTCTAT	0.08525679
FM_287-TCTACATGTATGAAGT	0.08525683
FM_180-CCTTTGGGTCTCACGG	0.08525689
FM_181-TCGCTTGAGTGGCAGT	0.08525694
FM_252-TTACCGCGTCCTATAG	0.085257165
FM_232-CGGGACTTCTATTGTC	0.08525727
FM_177-TCATTTGAGGTCGTGA	0.08525774
FM_177-CAGTTAGCAAGCGCAA	0.085257806
FM_230-TAGGAGGCAACCGCTG	0.08525887
FM_179-TCTTAGTCAACATACC	0.08525938
FM_239-CAACGATGTAGATTAG	0.085259445
FM_188-TACCGGGCATGTGACT	0.08526021
FM_293-ATTCACTAGTTGGCTT	0.08526044
FM_292-TGCTTCGAGCAGAAAG	0.08526049
FM_284-GTGTGATCAGCCGTCA	0.08526058
FM_252-TGTTTGTGTGGTAATA	0.085260645
FM_285-CACGTTCCAAGACTGG	0.08526083
FM_300-CTTCAATGTTGGGATG	0.08526117
FM_177-CACACAAGTGTTGATC	0.08526136
FM_287-ACACCAACACGGTCTG	0.08526144
FM_262-TGATTTCAGGTAAGGA	0.08526167
FM_150-TCAAGACCAGGCGATA	0.085262
FM_286-CTGGTCTTCGTTCAGA	0.08526241
FM_180-GAGCCTGGTTCCGCTT	0.08526248
FM_264-GTATTGGCACACGTGC	0.08526312
FM_284-TCGGGCACACTTGAAC	0.085263684
FM_212-AGCTTCCTCTGTAAGC	0.08526382
FM_225-CITE5	0.08526401
FM_292-CITE8	0.08526411
FM_293-CTATCCGCAGCAGGAT	0.085264176
FM_121-ATGTCTTCATAATCGC	0.08526418
FM_179-GAGAGGTCAAGCACAG	0.08526426
FM_065-AGCTCTCGTGGTACAG	0.08526437
FM_292-CITE6	0.08526449
FM_264-GACAGCCTCATCAGTG	0.08526451
FM_243-GGAGATGTCTGTGCTC	0.08526479
FM_179-GTGAGGATCAGTGATC	0.08526486
FM_250-ATCGGCGGTTCGTGCG	0.085265204
FM_252-CGGGACTGTTCTCCTG	0.08526523
FM_243-CITE2	0.08526557
FM_028-ACTTTCACATGTAGTC	0.08526574
FM_252-ATTCCCGGTGCAGTGA	0.085266046
FM_216-GTGTAACTCCACCTGT	0.08526618
FM_243-CITE6	0.08526735
FM_285-ATGCCTCTCTGCACCT	0.0852678
FM_019-GACCAATGTGCTTCTC	0.08526829
FM_250-CAATACGAGTGATGGC	0.085268445
FM_259-GGGACAAGTACAGAAT	0.08526856
FM_293-TCACGGGCATGCCGCA	0.08526891
FM_226-CCTAACCAGTGGAAAG	0.08526897
FM_251-AGGAAATAGTACCCTA	0.08526917
FM_252-CCGGACAAGCATACTC	0.08526935
FM_287-GAGTGAGGTAGCGCCT	0.085269526
FM_166-TTCTAACAGACTGAGC	0.085269734
FM_295-AAAGTCCTCAGCGCAC	0.08526974
FM_185-TGGTGATGTATCTCTT	0.085269816
FM_293-CCCTCAAGTCGTTTCC	0.08527008
FM_181-GCCAGTGGTTACGATC	0.085270144
FM_243-CITE1	0.08527059
FM_188-ATGACCATCGGTTCAA	0.08527083
FM_249-AATGGCTCAGTGACCC	0.08527096
FM_071-CGTTAGATCCCTCTTT	0.08527154
FM_264-ATGCCTCCACGACCTG	0.085271575
FM_166-GGATGTTCATCCGTGG	0.085271776
FM_188-GTTCGCTTCAATCTCT	0.085271895
FM_292-TGCGGGTTCACCGCTT	0.08527239
FM_065-GTCATTTTCACAGGCC	0.08527244
FM_150-GGCAGTCTCTCAGGCG	0.08527251
FM_296-ACCAACAGTCCTCAGG	0.08527292
FM_289-ACTCCCAAGGAACTAT	0.08527302
FM_287-TCAGGTACAGCTAACT	0.08527341
FM_260-GTTGTAGAGGCCACCT	0.08527345
FM_296-CATTCCGAGATAGCTA	0.08527349
FM_252-CATACCCAGACTCTAC	0.08527359
FM_247-CCGGTAGTCGGACTGC	0.0852745
FM_292-CTTACCGCATACCACA	0.08527454
FM_179-TACTTGTAGGCTTAGG	0.08527454
FM_166-TTACGCCGTCGCACGT	0.085275136
FM_281-AATGCCAGTTACGGAG	0.08527524
FM_249-CTCAACCGTACAGCGA	0.08527648
FM_188-GATTCTTAGTTGCATC	0.08527673
FM_292-CITE6	0.08527695
FM_283-GATGTTGCAGGATCTT	0.085276976
FM_179-GCTGCAGGTGCCCAGT	0.085277
FM_243-CITE8	0.08527702
FM_286-CTCTCGACATTGTACG	0.08527716
FM_254-AGAGAGCGTGCAAGAC	0.08527764
FM_237-ACGGAAGAGTGGCGAT	0.08527769
FM_292-CITE3	0.08527799
FM_169-TTTATGCCAGTAGTTC	0.0852783
FM_180-ATTACTCTCTGAATGC	0.08527949
FM_265-TCTATACCACGAGGTA	0.08527963
FM_293-TCCCACACAATAACGA	0.08527967
FM_018-ACGCCAGAGTCCGGTC	0.08527977
FM_264-GGGCCATAGCTCACTA	0.08527984
FM_166-ATGCGATTCCTACGAA	0.08528035
FM_225-CITE4	0.0852807
FM_289-TTACAGGGTAGCTGTT	0.08528109
FM_188-TTCTTGAAGATCGACG	0.085281566
FM_262-TCACAAGAGGCTTAGG	0.08528195
FM_292-CITE6	0.08528208
FM_216-TGCCGAGGTCTTCCGT	0.08528263
FM_276-AGCCACGTCACTGATG	0.085282676
FM_262-AAAGTCCCACTCGATA	0.08528285
FM_285-GTAACCACAGACGCTC	0.08528297
FM_246-TGGTTAGGTACTAGCT	0.085283026
FM_186-CATGCCTAGTATTAGG	0.085283116
FM_179-GTAATGCAGGCCTGAA	0.085283235
FM_243-CITE5	0.08528378
FM_252-GATTTCTTCGACCACG	0.08528385
FM_293-AGTGATCTCGCTAAAC	0.08528398
FM_288-ATCAGGTCAAATCAGA	0.085284226
FM_290-CCCTCTCCAGTGGCTC	0.0852846
FM_200-TGAGCATGTCCGAAGA	0.08528478
FM_223-GGGTGAACAGCATCTA	0.08528566
FM_230-AGACAAACAAATAGCA	0.085285924
FM_180-GCTTTCGGTTGCATTG	0.085285954
FM_286-TTTACCATCTCCGTGT	0.08528597
FM_225-CITE6	0.08528618
FM_264-CATTCCGCATGGGCAA	0.08528651
FM_289-GCCATGGTCTTCTCAA	0.085286535
FM_179-AGGTCTAGTCAGGAGT	0.085286655
FM_264-GAAGTAAAGAGGGTGG	0.08528693
FM_284-CCTTCAGGTCAGGCAA	0.085287005
FM_225-CITE3	0.08528734
FM_237-GAGACTTAGGGACAGG	0.08528749
FM_292-CITE6	0.085287824
FM_247-CTCATGCAGGACTAAT	0.085288696
FM_246-GTCATCCTCGTTCCTG	0.085288964
FM_292-CITE8	0.085289076
FM_292-CITE3	0.08528914
FM_292-CITE6	0.0852892
FM_186-GTCTACCGTGTGGACA	0.0852892
FM_230-TGCATCCAGGATGCGT	0.08528927
FM_179-GTGGCGTTCCCAGGAC	0.085289516
FM_262-GTCGAATCACCGTCTT	0.085289545
FM_246-AGAGAGCTCTGACGCG	0.08528965
FM_188-TCGGGACTCGACATCA	0.08528973
FM_186-CAGATCAAGCACTCCG	0.08528977
FM_179-CCCTGATCACTGATTG	0.085289985
FM_292-CITE5	0.08529008
FM_296-TGCCGAGTCCTCTAAT	0.085290335
FM_019-GCCTCTATCAAACCAC	0.08529034
FM_230-GAGAGGTAGGACTGGT	0.08529057
FM_179-TCCATGCTCAACGCTA	0.085290655
FM_166-GTTAGACTCCTACAAG	0.08529073
FM_293-TTCCAATGTACTGTTG	0.08529084
FM_225-CITE8	0.08529127
FM_018-GCAGTTACAAGAGGCT	0.08529161
FM_166-TCCACGTCACCTGAAT	0.08529182
FM_179-ATTGTTCAGCTATCTG	0.085291855
FM_261-ACGGTCGAGACTCCGC	0.08529188
FM_284-GCTCAAAGTGCATGTT	0.08529267
FM_243-CITE5	0.08529281
FM_278-CATGAGTGTGGCCCAT	0.08529283
FM_287-GCCAGCATCCTCACCA	0.085292876
FM_303-CATCCACCAATCTAGC	0.08529298
FM_289-GTTGTCCTCCTGCTAC	0.08529308
FM_166-CGCAGGTTCGGCTATA	0.085293315
FM_212-CCAATTTAGAAAGTCT	0.08529343
FM_297-AGCTACAGTCCAATCA	0.0852938
FM_285-CTTCGGTGTCGCATCG	0.08529385
FM_277-GTCGCGATCAAATGAG	0.085293956
FM_293-TCGTGGGAGTCACGCC	0.08529487
FM_294-AAAGGTATCGAGAGAC	0.08529492
FM_196-AACGAAAAGGTTCATC	0.085295334
FM_180-AATGAAGGTAACACCT	0.0852954
FM_188-ATTCCATCATAACGGG	0.08529598
FM_264-GTGTTAGCATGACTCA	0.085296206
FM_166-CTAGACACACTGATTG	0.08529624
FM_188-AGGATAAGTTGGGAAC	0.08529631
FM_262-CTCCATGGTGGCTAGA	0.0852964
FM_252-GGTTCTCTCGCTACAA	0.08529667
FM_293-GGATGTTGTACTTCCC	0.08529668
FM_246-CAGAGCCCATGGAGAC	0.085297234
FM_280-TTCTAACTCCATCACC	0.08529736
FM_221-TAGGAGGCAAAGCTCT	0.08529737
FM_294-CAACCAACACGTAACT	0.085297845
FM_292-CITE4	0.085297845
FM_180-TTACCGCCACACAGAG	0.08529792
FM_292-CITE8	0.08529828
FM_185-TAGCACACACACCGAC	0.085298434
FM_018-GCGCCAAAGTCGCCGT	0.08529864
FM_243-CITE1	0.08529883
FM_217-TCCGAAAGTTCCGCTT	0.08529887
FM_185-TTCTAGTAGAAATGGG	0.08529956
FM_252-TAACCAGCAGACCTGC	0.08529973
FM_289-TGCATGACAGCAGTTT	0.08529977
FM_232-GCTTTCGAGCTCACTA	0.0852998
FM_185-TCACACCCAAACTCGT	0.08529999
FM_296-TTGTTCAAGTGAGGTC	0.085300066
FM_285-ATACTTCCACGGTGAA	0.08530026
FM_188-GTTTGGATCCACTGGG	0.08530031
FM_292-CITE3	0.085300446
FM_065-TTGGAACCAGATGGGT	0.085300714
FM_166-CCGATGGTCTCGTCGT	0.08530084
FM_232-TTCACGCAGAGAGGGC	0.08530088
FM_181-AGAAATGCATGTCGTA	0.08530113
FM_284-CTGAGCGGTCCACTCT	0.08530132
FM_296-CAGTTAGGTCGGAAAC	0.08530156
FM_251-CAGAGCCTCTGCGATA	0.08530164
FM_019-AACTCAGCAAGCCATT	0.085302286
FM_247-GCCAGGTCACCTGCAG	0.085302375
FM_292-CITE5	0.08530279
FM_180-AAGTCGTTCGGCTCTT	0.08530288
FM_243-GGTGGCTCATGAAAGT	0.08530308
FM_179-TACAACGGTAGCGCTC	0.08530314
FM_292-CITE4	0.08530378
FM_296-TACTTACCATCCCACT	0.08530384
FM_188-GGAAGTGGTTCGAAGG	0.08530405
FM_293-AGTGACTAGACTTCGT	0.08530431
FM_287-CGAGTGCCAATATCCG	0.0853046
FM_296-CAGCAATTCCGTGGCA	0.08530472
FM_166-CAGTGCGCACTACGGC	0.08530486
FM_019-CGACCTTAGCTAGCCC	0.08530493
FM_279-TTATTGCGTTCGGACC	0.085305616
FM_176-AGGACTTTCGAGCACC	0.08530564
FM_188-GGGTTTAAGTGATGGC	0.08530564
FM_289-ACACGCGAGAATCGCG	0.08530585
FM_179-GTAGCTAGTCCACATA	0.08530587
FM_196-CTGCCATTCGGAGATG	0.085306205
FM_065-AAGGTTCCAAGCCCAC	0.08530636
FM_287-AAAGAACGTCAGGTAG	0.08530641
FM_226-CTGTGGGTCGAACCAT	0.085306525
FM_055-CTTTGCGAGGACCACA	0.08530715
FM_179-CAGTTCCTCTACACAG	0.08530737
FM_290-TGGGTTAGTAGCTTGT	0.08530759
FM_180-GCCTGTTAGGGTTTCT	0.08530801
FM_243-CITE5	0.0853083
FM_294-CTACAGAGTCGTATTG	0.08530857
FM_019-CTCAGAAGTGGCGAAT	0.08530873
FM_262-ATCCATTCATTGTCGA	0.08530885
FM_251-CACCGTTTCTTCTAAC	0.08530896
FM_278-TAAGCGTGTACTTCCC	0.085309006
FM_291-CGGCAGTGTAACGTTC	0.08530952
FM_294-TTCCGTGGTTCTTGTT	0.08530983
FM_287-AGGTCTATCTGCCTCA	0.08531039
FM_236-ATTTCACAGGCACCAA	0.08531063
FM_166-TACGGTAGTCGTTGCG	0.08531082
FM_264-AAGTGAATCCTACAAG	0.08531101
FM_185-GGAGCAATCTACGCAA	0.08531101
FM_180-GTAGGTTAGAGAAGGT	0.08531103
FM_196-GGGACCTGTACCATAC	0.0853111
FM_291-TCCAGAAAGTCGAATA	0.08531183
FM_292-CITE3	0.085311845
FM_289-AACGGGACAGATAAAC	0.08531203
FM_247-GGGCCATTCTATACTC	0.08531212
FM_284-GACTGATGTGGTCTAT	0.08531229
FM_265-CGCATGGTCAACCGAT	0.08531231
FM_286-TCCTTTCCAGCTACAT	0.08531253
FM_293-TGGATGTTCCATACAG	0.085312635
FM_180-AATAGAGAGGAGAATG	0.08531269
FM_247-ATCCTATCAAATTGCC	0.08531297
FM_179-TGCGATATCGGTCTAA	0.08531299
FM_225-TCTATACAGCCTATCA	0.0853134
FM_292-CITE6	0.085313745
FM_188-GCTTCACTCCATGAGT	0.08531444
FM_230-TTCCAATGTGCGAACA	0.08531457
FM_179-CTTACCGCACACACGC	0.08531479
FM_264-CAGATTGGTCCATCTC	0.08531491
FM_264-TCAAGCACAATCAAGA	0.08531523
FM_293-ATTCCCGAGTCTGGAG	0.085315496
FM_262-GCAACCGAGCGATGAC	0.085315876
FM_292-AAGACAATCTTGGTGA	0.08531588
FM_246-AGGTCATGTTTACACG	0.08531594
FM_293-CGTAAGTGTTCAAACC	0.08531595
FM_285-GATCGTATCTGTGCGG	0.08531606
FM_229-CTTCTAAAGAGTGGCT	0.08531616
FM_285-CAATTTCGTGACTATC	0.08531648
FM_188-TTGAGTGGTTTCGACA	0.08531687
FM_262-TTCTCTCCATCGCTAA	0.08531709
FM_294-TCCAGAAAGCAAGTCG	0.08531713
FM_232-CTCCAACAGAGAGCGG	0.08531724
FM_278-TGTGGCGTCACTCGAA	0.08531739
FM_243-CITE4	0.08531745
FM_296-TCACACCGTTATAGCC	0.08531762
FM_262-AATAGAGGTTGGCCTG	0.085317954
FM_278-TTCCGGTAGAGCATTA	0.08531797
FM_150-TCACATTGTGACCGTC	0.08531799
FM_290-TGTTTGTGTATCTTCT	0.085318536
FM_179-CGTCCATAGAGCCATG	0.085318975
FM_243-CITE7	0.08531915
FM_225-CITE3	0.085319236
FM_262-GTCATGATCCGCACTT	0.08531983
FM_296-GATTTCTTCAGGTAAA	0.085319944
FM_287-GCCGATGGTCACGACC	0.08532081
FM_296-GAAGGGTAGGAACGCT	0.08532084
FM_179-TTACAGGGTCATAGTC	0.085321754
FM_281-ATCGTCCTCTCGCCTA	0.08532185
FM_239-TCCACCAAGTAGCAAT	0.08532218
FM_185-GGGACTCAGGATGGCT	0.08532229
FM_019-GGCTCGAGTCCAGTAT	0.085322835
FM_071-CGTCTACTCTCCAACC	0.085323066
FM_292-CITE1	0.085323445
FM_289-CAGTTAGGTGTCCGGT	0.08532352
FM_196-CTCCTCCAGACCATTC	0.08532371
FM_226-TTACCGCAGAGAATCT	0.08532371
FM_179-TCCTTTCAGGCGACAT	0.085323974
FM_262-GATTTCTAGAAATTGC	0.085324034
FM_284-CCTCTAGAGCATCCTA	0.08532442
FM_280-TTCTAGTCATCCTTGC	0.08532445
FM_180-CTCTCGATCAGATGCT	0.08532449
FM_296-ATTATCCGTTACGTAC	0.085325286
FM_293-CATCGTCAGATCACTC	0.085325375
FM_172-CAAGCTATCGTAACTG	0.08532578
FM_166-ATTATCCCACTACTTT	0.08532616
FM_292-TTTGGTTTCAACCTCC	0.08532636
FM_028-CCCATACAGAACAACT	0.0853266
FM_292-GATTCTTAGCATCCTA	0.085326746
FM_261-CAGTTCCAGGCATCAG	0.085326776
FM_055-ATTGGTGTCGGTTAAC	0.08532701
FM_282-ATGAAAGGTGTTCGAT	0.08532712
FM_249-GTGAGTTTCGTTGTTT	0.08532756
FM_253-TCAGGTAAGCTAGCCC	0.085327804
FM_188-TCTCCGAAGCTCCGAC	0.08532803
FM_237-CCACCATTCACGGGAA	0.08532814
FM_247-GTGCACGAGAGTTGCG	0.08532823
FM_246-TAGGGTTTCTTTCAGT	0.0853284
FM_296-GAATAGAGTTCTTGCC	0.08532847
FM_296-CGGCAGTTCCTGCCAT	0.085328735
FM_252-CAACCAACAGCACGAA	0.085328944
FM_296-GTCTCACTCCAAGGGA	0.08532905
FM_265-CACTGAAAGAATTCAG	0.08532934
FM_186-AGCTTCCTCAAAGAAC	0.08532962
FM_181-TACGCTCGTGGGTTGA	0.08532969
FM_289-CCCTAACCAGAAATCA	0.085329816
FM_287-AGAGCAGCAGCTTTGA	0.08533011
FM_232-TTTCATGGTCTCAAGT	0.085330375
FM_034-TTTATGCAGTACACCT	0.08533057
FM_292-CITE6	0.08533061
FM_150-TTAATCCTCATCCCGT	0.085330695
FM_019-TTCGGTCTCCTTCAAT	0.08533151
FM_275-GAGCTGCGTATTGGCT	0.08533163
FM_243-CITE3	0.08533204
FM_252-ACAGGGAAGATACATG	0.08533215
FM_223-CGGACACTCACTAGCA	0.08533228
FM_292-CITE3	0.08533253
FM_293-TGAGACTAGTGTAGTA	0.0853327
FM_293-TTCTAACCACCCATAA	0.08533329
FM_179-AGAACCTAGACGCCCT	0.08533332
FM_249-GAGTTGTCATGGCACC	0.08533337
FM_292-CITE7	0.08533381
FM_252-ACTTCCGAGCTTCATG	0.08533418
FM_284-CGGTCAGGTCTGCATA	0.085334346
FM_274-CTACGGGGTTACCCAA	0.08533457
FM_294-CATTCATAGAATTGTG	0.08533459
FM_196-AGTAACCTCCACAAGT	0.08533464
FM_290-TCAAGTGCACATAGCT	0.085335106
FM_185-GCTTTCGGTGCGACAA	0.08533529
FM_232-GTATTGGCAGCCCAGT	0.08533531
FM_284-ACCAACACAGAGGTTG	0.085335575
FM_166-GGGATGACAATTGCAC	0.08533573
FM_196-TCTAACTTCGGTAACT	0.085335836
FM_303-TACGGGCAGTGCCAGA	0.085335955
FM_180-TCATACTAGACCGTTT	0.08533618
FM_179-TGACCCTAGTCATGGG	0.085336335
FM_243-CITE6	0.08533636
FM_179-GGTGAAGGTTTGACAC	0.08533644
FM_184-ACTTTGTAGTTGCCTA	0.08533666
FM_019-CGTGTAAAGCTGCGAA	0.08533693
FM_186-TCGCTCACAGCGTATT	0.08533697
FM_244-ATTTCTGTCCACCTCA	0.0853373
FM_179-CTATCTACAGTGTACT	0.08533732
FM_296-TGTGAGTTCCCGTTCA	0.08533732
FM_262-CTTCCGACACTACCCT	0.08533786
FM_239-TCCATCGGTGTTGACT	0.08533808
FM_166-AATGACCAGTTGAATG	0.08533813
FM_296-CGCCAGACAAAGGGTC	0.085338295
FM_278-CCATCACGTGAGCGAT	0.08533834
FM_292-CGAATTGTCCGAGAAG	0.0853384
FM_149-GTGCTTCGTTGCTTGA	0.08533846
FM_292-CITE3	0.08533873
FM_254-AGGAATAAGTGTCATC	0.085338786
FM_243-CITE7	0.08533886
FM_298-CTACCTGTCTCATGGA	0.08533895
FM_293-TTTGTTGGTACACTCA	0.08533902
FM_188-GCTGCAGAGCTGGAGT	0.08533924
FM_225-CITE5	0.08533929
FM_239-TCTTTGATCATTCGTT	0.08533944
FM_150-TCTCCGAAGGCGTTGA	0.085339576
FM_172-ATGATCGGTCGAGTGA	0.085339814
FM_225-CITE2	0.08534012
FM_264-CAGATACAGGCTCTAT	0.08534015
FM_282-TTGCGTCAGTATGATG	0.0853403
FM_166-TTGCATTTCAAGAGGC	0.08534101
FM_179-TATCTTGGTCGTTCAA	0.085341215
FM_179-TTACTGTCATGCCGGT	0.085341424
FM_280-ATGTCTTCATATGCGT	0.085341446
FM_181-ATGGAGGTCAGACAAA	0.08534203
FM_292-CITE8	0.085342064
FM_292-CITE5	0.08534215
FM_277-ACTATGGAGGCATCGA	0.08534225
FM_262-CACCGTTGTACGCTAT	0.0853425
FM_179-TCGACCTCACCAGCTG	0.08534262
FM_252-CCCTAACAGCTTCTAG	0.08534262
FM_065-CCTAGCTGTACTCTCC	0.08534269
FM_259-GCGATCGGTTTCGTAG	0.08534275
FM_252-TTTCACAGTCGAAACG	0.085344136
FM_250-GTGTGGCAGGAGTATT	0.08534418
FM_181-GGGTTATTCGTGAGAG	0.08534447
FM_196-AGAAGTACAGGAATCG	0.085344546
FM_196-AGCTCAAGTAAGATCA	0.08534487
FM_253-AGCTTCCCACGTACAT	0.08534496
FM_303-GATCACAGTCGGCCTA	0.085345
FM_225-CITE5	0.085345246
FM_179-GAGCCTGAGGTTAGTA	0.08534527
FM_065-AAATGCCAGACATAAC	0.08534544
FM_185-TACCTGCGTCCAGTTA	0.08534555
FM_252-GAGTGTTAGGGCCCTT	0.085345626
FM_292-CITE5	0.08534575
FM_065-TCAGCTCCATGCCCGA	0.08534583
FM_188-TTGGTTTGTAAGATAC	0.08534592
FM_247-CTCAACCCAGTGCGCT	0.08534611
FM_243-CITE6	0.08534611
FM_252-GTAGATCCATGGCTAT	0.08534618
FM_262-TACGCTCAGCAAGTGC	0.08534703
FM_229-TGATGCAAGCGTGCTC	0.085347235
FM_286-TCGGGCATCCCAGGCA	0.08534746
FM_296-GTGACGCAGTCGCCCA	0.08534766
FM_243-CCGATCTTCGTGGTAT	0.08534772
FM_294-CGTTCTGTCGCTGCGA	0.08534784
FM_180-TCATCCGTCCAGTACA	0.08534794
FM_225-CITE4	0.085348934
FM_264-GAGTCTATCTCGTCGT	0.085349284
FM_196-CACTGAACATCGTGGC	0.08534935
FM_188-TCTTCCTCACTGGATT	0.08534944
FM_180-CGAATTGTCGTTAGAC	0.08534954
FM_281-GGCTGTGTCGAGATAA	0.085349545
FM_262-CATTGAGCAGGCGAAT	0.08534999
FM_293-CGAGTGCAGTAATCCC	0.08535012
FM_292-CITE3	0.08535078
FM_179-TCACTATCACGACGTC	0.08535089
FM_065-ACGGCCAGTTAAGGGC	0.08535105
FM_285-GTGTGGCGTTAAACCC	0.085351236
FM_065-CCAATCCGTCAGAAGC	0.0853517
FM_225-CITE4	0.08535232
FM_265-TCATGTTAGCCAACCC	0.08535245
FM_262-ATGACCATCGAAGAAT	0.08535255
FM_253-TCACATTCAGCCGGTT	0.085352756
FM_284-TACTTCACAGCAGTGA	0.0853529
FM_293-TAATCTCAGTATGACA	0.08535295
FM_065-GAACCTACACATGTGT	0.085353
FM_291-CTCTCGACACCAGTTA	0.08535358
FM_296-GTGCGTGTCAGTCATG	0.085353754
FM_179-GTCATGATCTCGGTCT	0.08535437
FM_180-CATACCCGTCTCACGG	0.085354745
FM_294-TCGGTCTAGATGATTG	0.08535489
FM_280-GCGAGAAGTCAAGCCC	0.085355565
FM_166-AGAAGTACAGCATACT	0.0853559
FM_296-CTCCAACGTCCAGGTC	0.08535601
FM_247-CAATTTCCACATTACG	0.085356124
FM_295-TGGATGTCAGCGTGAA	0.08535627
FM_262-TGTCCACCACCCTTGT	0.08535637
FM_019-CATTATCTCAGAGGTG	0.085356474
FM_166-ATTCACTTCAAGGACG	0.08535712
FM_019-GGGTCTGAGACGACGT	0.08535761
FM_262-CTTTCGGTCTTGGCTC	0.08535796
FM_165-GCCGATGCAGACGCTC	0.08535823
FM_166-ACTGTCCGTTGGACTT	0.08535848
FM_225-CITE1	0.08535867
FM_264-CTTCTCTTCGTAGCCG	0.08535878
FM_293-ACTTATCTCCGTGGCA	0.08535889
FM_292-CATCCGTCAGGTCAAG	0.08535899
FM_285-TTACGTTCAGAAGTGC	0.08535899
FM_186-CTACGGGCACAACATC	0.0853592
FM_293-ATGAGTCGTTCCACGG	0.08535933
FM_188-GCATTAGAGGTACATA	0.08535951
FM_296-AGTCAACAGGCCTAAG	0.0853601
FM_287-ATACCTTCAAGTGATA	0.08536039
FM_166-GTTACCCAGTTGTAAG	0.08536044
FM_237-AAGACTCTCTCTCCGA	0.0853605
FM_181-CCACAAATCAAAGGAT	0.085360706
FM_289-AGTAGCTGTTTGAAAG	0.08536076
FM_173-GACTTCCAGTCATGCT	0.08536079
FM_225-CITE4	0.08536083
FM_298-AACCTGATCACCCTGT	0.08536088
FM_185-GACGCTGGTATCCTTT	0.085360974
FM_055-GCGAGAACAAGCGATG	0.08536111
FM_166-GGTAGAGGTTGGTGTT	0.085361324
FM_180-GAAGCCCTCGTAGTCA	0.085361555
FM_243-CITE7	0.08536165
FM_166-ATTCTTGGTATTTCTC	0.085362054
FM_294-TCTTTGATCGCCGAGT	0.08536252
FM_216-TCATTACAGACCAACG	0.08536287
FM_166-TGCATCCAGGTCACCC	0.08536288
FM_262-TATCCTACATTGCTGA	0.08536289
FM_246-AAAGTGACATTGAAGA	0.08536327
FM_225-CITE6	0.08536364
FM_293-TCTTCCTCAACACAAA	0.085363686
FM_284-CTTACCGCATACTTTC	0.085364066
FM_288-GATGGAGAGCGTGCCT	0.08536419
FM_166-AACCACAGTGTTCGAT	0.08536421
FM_237-TGACAGTGTCCATCTC	0.085364215
FM_193-CGAGTGCTCTACTGAG	0.08536426
FM_252-TAGTGCAAGGGTCTTT	0.085364394
FM_188-ATCCCTGAGCCTGAGA	0.085364744
FM_251-TTCACCGTCGCTAATG	0.08536522
FM_285-ATCACTTGTATGTCTG	0.08536525
FM_179-GCATCGGCAACCAACT	0.08536557
FM_262-TGCAGTATCCATACAG	0.0853657
FM_289-GATCATGTCCAACCGG	0.085365795
FM_280-GTTTACTTCGAATGCT	0.0853658
FM_287-AGATGCTCATGGAAGC	0.085365936
FM_232-ACCCTCAAGCTGCCTG	0.08536634
FM_229-CCCTAACAGGTCCGAA	0.085366696
FM_230-TCATGAGAGGCACCAA	0.085367024
FM_166-TGTTGGATCCGTTGAA	0.085367434
FM_186-CAATCGACACGACAGA	0.08536761
FM_177-ATCGTGAAGAAGAGCA	0.085368454
FM_150-CAATACGTCAGTGATC	0.085368626
FM_243-CITE6	0.08536863
FM_277-ATGAAAGCAACCCTAA	0.08536914
FM_185-TATTTCGAGTGCCGAA	0.0853693
FM_289-GTAGGAGTCAACCTCC	0.085370235
FM_287-TATATCCGTAGTCGGA	0.08537057
FM_287-TCCCATGTCGGTAAGG	0.08537069
FM_277-CTGCATCGTGCACATT	0.08537231
FM_296-ACATTTCAGATGCGAC	0.08537233
FM_177-GATTTCTCATGGACAG	0.08537234
FM_150-TCATTGTCATGACCCG	0.085372366
FM_261-GCCATGGGTATTCCTT	0.08537256
FM_239-TCTTAGTGTGATACAA	0.08537258
FM_186-GTCAAACAGACATACA	0.08537269
FM_292-CITE8	0.08537283
FM_296-TCAGGTATCTCTAAGG	0.08537291
FM_281-GCAACCGAGAGGGTAA	0.08537297
FM_229-ACTTAGGGTAATCAGA	0.08537362
FM_293-CCCGGAAAGCCATATC	0.08537394
FM_251-CGTAATGGTCTTGCGG	0.0853743
FM_186-TGCGGCAAGGTAAGTT	0.08537466
FM_188-AAACCCATCTCAGGCG	0.08537498
FM_287-CACGTGGGTACCTAAC	0.08537501
FM_243-CITE1	0.08537526
FM_293-GCAGCTGAGAACTGAT	0.085375495
FM_070-TTTCCTCCAGACAAAT	0.085376136
FM_296-GCTTGGGTCGCCAGTG	0.08537626
FM_262-TAGACCATCGAATGCT	0.08537662
FM_296-CTCCTCCAGGCCCAAA	0.085376866
FM_019-TACACGACAAGTCTAC	0.085377
FM_179-CACGTTCAGGTTATAG	0.085377075
FM_232-ATCCCTGCATACTGTG	0.08537751
FM_285-TTTACCAGTCGCGTCA	0.085377514
FM_247-GGGAGTATCGCGGTAC	0.08537753
FM_292-CITE3	0.085377544
FM_287-ATTCCCGTCAGCCTCT	0.085377604
FM_217-TGGATCATCCAAATGC	0.08537777
FM_179-TTCCTAAGTGAGTGAC	0.08537798
FM_166-AACAGGGAGTGGACGT	0.08537811
FM_285-GAACACTAGGAAGTAG	0.08537887
FM_179-AATGCCAAGGGAGAAT	0.08537888
FM_243-CITE7	0.08537891
FM_171-CAGAGCCGTTCCGCAG	0.085379064
FM_166-TGACTCCTCTGGACCG	0.08537967
FM_188-CTATAGGGTGATACTC	0.0853797
FM_262-AAACCCATCGATGCTA	0.08538055
FM_237-TGGAGGATCGTCACCT	0.0853806
FM_293-CACTGAAAGCTGACTT	0.08538064
FM_280-CTCCAACGTGCTAGCC	0.08538074
FM_292-CITE6	0.085380875
FM_188-GAGGCCTCATAGATGA	0.08538166
FM_196-GCCAGTGTCGTTGTGA	0.085381776
FM_253-TGTTCATTCGCTACAA	0.08538184
FM_252-GGGTAGATCAGCACCG	0.0853821
FM_292-CITE1	0.08538221
FM_180-TCATTACAGGGTCACA	0.08538303
FM_292-CITE3	0.08538326
FM_295-AAGCCATCAGTCGCAC	0.085383296
FM_296-TCAGTCCGTCATACCA	0.085383505
FM_293-GAGACCCCACGCTGTG	0.08538395
FM_293-AGACTCAAGTCTAGCT	0.085384004
FM_289-GATGATCAGCACCAGA	0.08538418
FM_166-ACGTAACAGCACGTCC	0.08538428
FM_287-CGGAATTGTGATACTC	0.08538449
FM_150-CTCTCAGTCCATGCAA	0.08538458
FM_284-TAAGTCGCAGTGTACT	0.08538488
FM_188-TACTTACCATGACTAC	0.08538559
FM_179-CTTCTAATCTGTCCCA	0.0853856
FM_296-TATCTTGCACTGAGTT	0.08538587
FM_292-CITE6	0.08538615
FM_243-CITE7	0.08538617
FM_217-GTAGCTAAGGATGGCT	0.08538636
FM_185-CGAATTGAGGAGAGGC	0.08538676
FM_230-TGAGGGATCGACCAAT	0.08538678
FM_225-CITE6	0.08538696
FM_296-TCATTTGCACCCTCTA	0.085387215
FM_179-TCGACCTAGCGCCATC	0.08538791
FM_188-GCTGGGTAGGAACGTC	0.08538804
FM_287-ACTTTGTCATGACAGG	0.08538809
FM_250-AGTACTGCACCATATG	0.08538842
FM_292-CITE8	0.08538872
FM_186-TGCGACGTCGAAGAAT	0.08538881
FM_185-AGGAATAGTACAATAG	0.08538928
FM_293-CAGTGCGCACCTATCC	0.08538944
FM_177-TGCTTCGAGTCTGGAG	0.08539005
FM_294-GAAGGACGTATTGAGA	0.0853901
FM_285-ATGGAGGAGGACGCAT	0.0853901
FM_298-AGGAGGTGTCTGTGAT	0.08539048
FM_232-GCTTCACTCTCAGGCG	0.08539065
FM_180-CAGGTATGTCAGGCAA	0.08539081
FM_179-ACAGCCGAGTGGATTA	0.08539137
FM_071-ATTATCCGTAAGTGGC	0.08539161
FM_285-AAGACAAGTTTGTTGG	0.08539179
FM_179-GCCATGGAGGTTGAGC	0.08539212
FM_264-ATTACTCTCAATGTCG	0.08539273
FM_019-GTATTCTCACCATGTA	0.08539286
FM_065-CAAGATCGTATGCTTG	0.085393384
FM_264-GAGTTGTCAGCTGAGA	0.085393645
FM_179-GAATAGATCTCATGGA	0.08539383
FM_150-CGCCATTTCGAACCTA	0.08539428
FM_212-GAGTCTAAGAAACACT	0.085394815
FM_208-CCGAACGAGCGTGAGT	0.08539496
FM_226-AGGACTTCAAGCGAGT	0.08539527
FM_296-GAAGGGTTCCTGGTCT	0.08539532
FM_252-AGGACGATCATCGACA	0.08539533
FM_293-CTCATGCCAGTCCCGA	0.08539554
FM_166-CCCTGATAGTCACTCA	0.08539573
FM_166-TATCTGTCATCTGCGG	0.085395925
FM_180-CGGAGAAGTGACCTGC	0.08539596
FM_291-AAGCATCTCCTTGACC	0.085396454
FM_179-CAATGACAGCCGAATG	0.085396565
FM_292-CITE7	0.0853971
FM_247-AAAGGATTCATTCACT	0.08539748
FM_262-CGAGTTACAGTCACGC	0.0853975
FM_252-TAAGCGTGTGGTCTTA	0.0853982
FM_290-CACTGTCAGTCTACCA	0.08539841
FM_188-TTATTGCCAGCTGTTA	0.08539843
FM_231-GGTCTGGGTCTTCAAG	0.08539857
FM_028-ATCCACCGTACAGACG	0.08539864
FM_179-GAGGCCTTCGGATTAC	0.08539892
FM_248-ACGTAACGTCTTGTCC	0.08539922
FM_280-ATCGTAGCACCAGGTC	0.08539927
FM_252-GCTCAAAAGCGTTCCG	0.085399546
FM_292-CITE3	0.08539981
FM_180-TATCGCCGTACACGTT	0.085400246
FM_166-AGATAGAAGCGAATGC	0.08540033
FM_243-CITE1	0.08540035
FM_019-CGTGTAAAGTGGGATC	0.08540064
FM_262-TCCACCACATCAGCGC	0.08540088
FM_262-CCGGGTACACGTATAC	0.08540103
FM_292-CITE1	0.085401215
FM_019-GTCAAGTTCGGAAACG	0.08540137
FM_179-CAAGACTCATGGTACT	0.08540148
FM_212-ATAGGCTAGTTCGGTT	0.08540153
FM_284-ACTTCCGGTACAGAGC	0.08540199
FM_018-CGTAGCGAGGACCACA	0.08540203
FM_287-TAACTTCCATGCCGAC	0.08540216
FM_034-GTCACAAGTGTGCGTC	0.08540296
FM_296-ACAACCATCCTTGAAG	0.08540303
FM_188-TTCCTTCCAATCAAGA	0.0854031
FM_185-ATTGTTCGTTGCTCAA	0.085403204
FM_292-CITE3	0.08540322
FM_179-TCGTAGACAGCAATTC	0.085403554
FM_177-TGGGCTGAGCGTGAGT	0.085403666
FM_243-CITE1	0.08540372
FM_166-ACACCAACAACACACT	0.08540379
FM_301-AGATCGTAGTTCCGTA	0.085403875
FM_188-TCAAGACCATTCACCC	0.085404076
FM_296-AGGAAATTCTTACTGT	0.08540424
FM_188-CTCCACATCACGATCA	0.08540439
FM_225-CITE8	0.08540453
FM_185-TGAGTCAAGACTTGTC	0.085404605
FM_173-GTCGCGATCCATTTCA	0.085404634
FM_180-TCTGCCAGTTAGAGTA	0.08540471
FM_292-CITE7	0.085404925
FM_180-TCTCACGTCACCGGTG	0.085404955
FM_285-AGCGCCAGTGGCTAGA	0.08540511
FM_179-TCTTGCGGTTAAGACA	0.085405156
FM_247-GGTAACTAGTACCATC	0.08540525
FM_180-ATCGATGTCCTGGGTG	0.085405335
FM_293-ATGACCAGTGTTCGTA	0.08540553
FM_251-ATGCGATCACGTTGGC	0.085405715
FM_293-GCTGAATGTAACAAGT	0.0854058
FM_184-GAATAGATCCTGGGTG	0.08540657
FM_280-CTTTCAATCACGACTA	0.08540665
FM_297-ATGCATGGTGACTGAG	0.085406706
FM_246-GAGTTACAGGACTATA	0.08540682
FM_292-CCGATCTAGGTTGCCC	0.08540719
FM_166-CAGATACTCGACCATA	0.0854075
FM_294-CGAAGGAGTTAGAGTA	0.08540763
FM_230-TGGGTTAAGGAACGAA	0.08540784
FM_292-CITE8	0.085407846
FM_292-CITE5	0.08540794
FM_292-CITE2	0.085408114
FM_166-CGGGCATCAGATGCGA	0.085408136
FM_232-CGGACACGTACTCGCG	0.08540877
FM_251-CTAGACACATTGGGAG	0.085408986
FM_267-GCATTAGTCATACGGT	0.085408986
FM_252-GGCAGTCTCGTTCATT	0.085409045
FM_259-AGTGCCGTCTTAAGGC	0.08540905
FM_292-GTAGAAAGTACGGTTT	0.08540928
FM_296-ATAGACCCAGCAATTC	0.08540948
FM_262-AACCATGGTCTCGCGA	0.085409604
FM_262-TTACCATCATACAGCT	0.085409835
FM_179-GCCCAGATCTCCACTG	0.08541007
FM_249-CCGTGAGTCGGACTGC	0.08541022
FM_293-GTCGAATCAGTCAACT	0.085410245
FM_287-AGATGAATCATTTGTC	0.08541037
FM_296-TTCACGCCATTCGATG	0.08541074
FM_225-CITE8	0.08541076
FM_232-CACTGGGCACCAGCTG	0.08541111
FM_071-TTCGGTCCAGACTCGC	0.085411236
FM_200-TGGTAGTGTGGGCTCT	0.08541152
FM_243-GGTAGAGAGGTTTACC	0.085411616
FM_296-TCTCCGAAGTAGACAT	0.08541164
FM_244-CATACCCTCCAAGGGA	0.08541175
FM_261-TTAGTCTAGTACCATC	0.08541189
FM_292-CITE6	0.085412174
FM_243-CITE7	0.08541223
FM_294-ATTTCTGCAGAGTTCT	0.085412435
FM_286-AACAACCTCGCCGATG	0.08541259
FM_223-ACGATGTCAGTATTCG	0.085412756
FM_185-TCTTAGTTCGTGAGAG	0.0854129
FM_294-AGGCCACAGACGCAGT	0.08541304
FM_262-GAGACCCCATGCAGGA	0.08541323
FM_303-TCGAAGTAGACCGCCT	0.08541362
FM_262-ACTCTCGAGCCTCTCT	0.08541423
FM_296-CGATGGCCAAATTGCC	0.085414924
FM_166-TTTCATGAGACAACAT	0.085415065
FM_250-TTGTTGTAGAGGACTC	0.08541532
FM_254-GTCGCGATCAAACCTG	0.0854156
FM_293-GAGGCAATCTGGGCGT	0.08541567
FM_265-TTACGTTTCGTAACCA	0.085415736
FM_294-TTTCCTCAGTTGAAGT	0.085416034
FM_292-CITE8	0.085416086
FM_293-GTCAAACAGATCCTAC	0.08541619
FM_179-CCCTCAAAGGCAGCTA	0.085416555
FM_292-CITE3	0.08541666
FM_264-GGTGGCTGTCTAGATC	0.085416876
FM_246-ATCGATGGTTTGGCTA	0.085417174
FM_212-TACGGTAGTCACCCTT	0.08541769
FM_294-TCTTTGACAGGACATG	0.08541797
FM_298-GTTACGATCGCTAAAC	0.08541809
FM_230-GTCAGCGTCCGGTAGC	0.08541813
FM_261-CTGCTCAGTGGCTACC	0.08541816
FM_251-TTCCTTCCATGACGGA	0.08541825
FM_292-CITE1	0.085418314
FM_267-GAACACTTCTCGCGTT	0.08541856
FM_303-CTCATTAAGATCGACG	0.08541859
FM_188-TTCTGTAGTACTCAAC	0.085418716
FM_176-GTCATTTTCGCTCATC	0.085419126
FM_019-GCAGCCACAATGGAGC	0.085419185
FM_179-TGAGCGCAGTCTGCAT	0.08541924
FM_075-GTCTCGTTCCACTGGG	0.08541931
FM_166-AAATGGAGTCCACATA	0.085419364
FM_180-TCCGAAAAGGGATCTG	0.08541942
FM_225-CITE1	0.085419565
FM_262-TAGGGTTAGAGTTGAT	0.08541967
FM_293-TAACGACTCTGGCCTT	0.08541982
FM_216-AGCCACGTCGATAACC	0.0854199
FM_254-GTAGTACTCTGGACTA	0.08542011
FM_289-AAGGTAAAGCATGGGT	0.085420154
FM_292-CITE3	0.08542025
FM_180-ATTTCACTCCAATCTT	0.08542048
FM_244-GGGTAGACACCCTAAA	0.08542067
FM_188-GAACACTCACTGATTG	0.08542097
FM_287-TGAGCATGTTCTCCTG	0.08542097
FM_296-CATCGCTCATACATCG	0.08542097
FM_245-TTCACCGAGTATGCAA	0.08542118
FM_019-TGCTGCTTCTTGTATC	0.085421406
FM_243-CITE7	0.085421495
FM_175-CCTCCAACACTCATAG	0.08542156
FM_173-TGGGAGACATTGCCGG	0.08542177
FM_179-CGGCAGTAGAGGGCGA	0.08542179
FM_188-GGTCACGGTGATACCT	0.08542188
FM_180-GGGCTCATCCGATTAG	0.08542192
FM_225-CITE3	0.08542217
FM_234-CATACCCAGGTTATAG	0.0854222
FM_188-TCCTCCCGTGGTGATG	0.08542304
FM_185-ATCACTTAGCACTCTA	0.08542333
FM_284-GCTGGGTCACCCTAGG	0.085423514
FM_291-TCTTCCTAGCCAGACA	0.08542368
FM_225-CITE8	0.08542372
FM_173-TTCGATTAGCTGTGCC	0.08542378
FM_283-TGAGCATGTTGGTAGG	0.085424036
FM_237-TTCCGTGCATGGGAAC	0.08542411
FM_186-TGTAAGCCATCGATGT	0.08542445
FM_225-CITE4	0.08542447
FM_285-GAGTTGTAGTAAGGGA	0.08542464
FM_246-TGATCAGTCCCAATAG	0.08542506
FM_225-CITE3	0.085425526
FM_292-CITE6	0.08542553
FM_262-CGGTCAGAGGTATAGT	0.085425586
FM_240-ACTCCCATCAACGCTA	0.085425936
FM_287-CAGCGTGTCCGGCAGT	0.08542622
FM_282-CCGAACGGTGGCGCTT	0.08542623
FM_188-CGGGTGTCACTCAAGT	0.08542629
FM_196-GGTTAACGTGCCAAGA	0.085426375
FM_289-TTGTGGATCAAAGGAT	0.08542642
FM_177-GAAATGAGTTTCCCAC	0.08542645
FM_243-CITE4	0.08542645
FM_289-TCAGTTTGTAGCTTGT	0.08542658
FM_188-TATATCCCAGCACAGA	0.08542678
FM_246-ACGTCCTCAGAACTTC	0.08542684
FM_243-CITE5	0.08542687
FM_179-AAGTACCCATGCCGGT	0.08542706
FM_292-CITE1	0.08542754
FM_169-AGATAGATCGGACGTC	0.08542761
FM_185-ACCATTTCAACTCGTA	0.08542772
FM_296-TACTTGTAGTCGAATA	0.08542797
FM_166-ACTGTCCAGATTTGCC	0.0854283
FM_252-CGAGGCTTCGGAAGGT	0.0854285
FM_293-TATCAGGGTAGCTAAA	0.085429125
FM_065-CGAATGTAGTACCGGA	0.08542932
FM_196-CCTCTAGGTCTACTGA	0.085429356
FM_285-GGAATCTAGCATTTGC	0.08542947
FM_065-GTGCAGCGTAGCGTAG	0.08542966
FM_251-CTTGATTGTGTACATC	0.085429676
FM_251-TAGGTACAGGCATCAG	0.08542985
FM_225-CITE8	0.08543021
FM_166-CCCTGATAGGCCTGAA	0.08543045
FM_262-CATTGTTGTGCTCGTG	0.0854306
FM_293-GCAGGCTGTAATTGGA	0.08543075
FM_296-GGGAGTAAGTCATAGA	0.08543106
FM_166-GGGAGTAAGGACAACC	0.08543125
FM_287-GCATCGGTCGGAGTGA	0.08543126
FM_287-ATAGACCAGATGACAT	0.0854314
FM_280-CTCACTGTCCCTCTAG	0.08543145
FM_296-AGTGACTGTGGCTGCT	0.085431784
FM_249-CTGCATCAGCCTTCTC	0.085431926
FM_292-CITE1	0.08543217
FM_188-GAAACCTTCTCAAAGC	0.08543224
FM_188-AACCTGACAATAGTGA	0.085432634
FM_166-AGAGAGCTCGTCAGAT	0.08543276
FM_070-AGTTGGTTCGGGAGTA	0.085433036
FM_285-TCACAAGGTATGGTTC	0.08543329
FM_285-TTGCGTCTCGAAGCCC	0.08543362
FM_028-CTTAACTGTTATTCTC	0.0854342
FM_188-GTGGAGAGTCAATGGG	0.08543428
FM_289-AACACACGTGGTTCTA	0.08543481
FM_285-GTTATGGGTGATACAA	0.085434996
FM_278-CAACGGCAGAGATGCC	0.08543522
FM_225-CITE8	0.08543526
FM_292-CITE3	0.08543533
FM_188-CATGGATAGTCAGAGC	0.085435785
FM_212-AAGACTCAGTCGGCCT	0.0854358
FM_177-CTCCTCCGTGTGAATA	0.08543586
FM_274-GAAACCTTCAAGAGTA	0.085435875
FM_188-GAAGCCCCAGCGTATT	0.08543589
FM_180-ACAAAGAGTTTACGAC	0.08543608
FM_179-TTTACGTTCGTGCATA	0.08543625
FM_287-TTTCATGAGAAGGATG	0.085436486
FM_166-ACTGCAACATCGGAGA	0.08543661
FM_285-AAGTGAAGTTGATGTC	0.085436635
FM_225-CITE2	0.0854367
FM_296-GGGCCATCACTGGCGT	0.08543693
FM_284-GTAGAAACACAATGTC	0.08543699
FM_252-GGTGTTATCGTAGGAG	0.085437045
FM_230-CACATGACAGATACCT	0.08543726
FM_247-AGATAGATCATGCGGC	0.08543778
FM_285-TCATTGTGTTGACGGA	0.085438326
FM_246-TTGAGTGGTTCTATCT	0.08543849
FM_244-TTCAGGAAGACTGTTC	0.085438766
FM_291-CAACGATAGCGCAATG	0.08543883
FM_199-CTCCCAACAAACGGCA	0.08543901
FM_181-CTTTCGGGTTTCGGCG	0.08543907
FM_287-CAACAACTCGTGCAGC	0.08543935
FM_185-TGACCCTAGCACTGGA	0.08544002
FM_264-AGGGTGAGTTGCGAAG	0.085440144
FM_291-GGAAGTGGTTCTCAGA	0.08544017
FM_216-GTGCGTGGTTATCTGG	0.085441
FM_180-AGATAGAAGTCCTACA	0.08544104
FM_261-AAAGGTAAGTATCTGC	0.08544153
FM_166-TACGGTAGTACTAAGA	0.08544158
FM_188-CAATGACTCGTAGTGT	0.08544162
FM_280-CTCACTGTCCACCTCA	0.0854421
FM_237-CACATGAAGGCCACTC	0.085442595
FM_230-CTGTAGACACAGCCTG	0.085442886
FM_262-TCTGTCGTCCTAGAGT	0.08544313
FM_296-ATTATCCAGGTAAGTT	0.08544344
FM_179-TGAGCATTCATCTGTT	0.08544344
FM_065-CGTGTCTGTGGTTTCA	0.08544358
FM_296-TACCTCGCAGTTAGGG	0.0854437
FM_196-TACGCTCAGGCCTAGA	0.0854438
FM_230-CCTCTCCGTCAGTTTG	0.085443944
FM_169-TTCCTCTCATCCTTGC	0.08544421
FM_285-ACCATTTGTACAGTCT	0.085444756
FM_262-GAGACTTGTTCTTGCC	0.08544491
FM_221-TCATATCAGGCATGCA	0.085445315
FM_293-CATGGATGTGGCGTAA	0.08544536
FM_169-CTACATTCAAATGGAT	0.08544561
FM_179-AAGATAGAGCCTGTGC	0.08544568
FM_252-CAGCCAGGTTGCTAGT	0.08544597
FM_249-GTCGTTCAGACCTCCG	0.08544601
FM_196-CTGTACCTCGCAAGAG	0.08544606
FM_223-CGCCATTAGCTGAGCA	0.08544648
FM_234-GTCGCGAGTCATACCA	0.08544655
FM_293-TTTGGAGGTGACTAAA	0.08544659
FM_290-CCTTGTGAGCGTACAG	0.085446745
FM_232-GGTGGCTTCGAGTGAG	0.08544677
FM_292-CITE1	0.08544686
FM_188-TGTTGAGTCACTGTTT	0.085447036
FM_292-CITE5	0.08544706
FM_034-TGTGTTTGTACTTAGC	0.08544759
FM_196-AGAACCTCACACAGAG	0.08544779
FM_286-CAATACGGTCGATGCC	0.08544834
FM_293-ATCGCCTCAGACCAAG	0.08544844
FM_166-GCATTAGTCGATAACC	0.08544851
FM_292-CITE3	0.08544861
FM_225-CITE4	0.08544862
FM_294-TCACACCTCACTGCTC	0.08544872
FM_185-GTAGGAGCACCGAATT	0.08544928
FM_296-AAGAACAAGGTACAGC	0.08544951
FM_285-AGTCTCCGTCCGATCG	0.08544954
FM_296-AACCCAACAGAGATGC	0.08544983
FM_280-ACATGCATCACCTCAC	0.08544992
FM_190-ATCGATGTCCGACGGT	0.0854502
FM_251-GCGGAAAGTTGCCAAT	0.08545034
FM_252-CCTCAACAGGGATCTG	0.085450396
FM_252-GGGATGAAGTATAACG	0.08545054
FM_253-GAGTTTGCATATACCG	0.08545068
FM_291-TCGTCCATCGCGCCAA	0.08545098
FM_262-TTGCATTTCTTTGGAG	0.08545113
FM_237-TGCTTGCCATCCTTGC	0.08545114
FM_243-CITE5	0.085451715
FM_243-CITE3	0.08545201
FM_071-CATCGGGTCGCCCTTA	0.08545244
FM_288-CGTTGGGGTACTGTTG	0.08545249
FM_292-CITE7	0.08545293
FM_121-TGATTCTTCTTTGCGC	0.08545324
FM_243-TTCATGTGTTCTAACG	0.08545355
FM_285-TCATTCACAAATGCTC	0.08545381
FM_230-CGCATAACACCCTAGG	0.08545404
FM_180-CGTTAGAAGTACCCTA	0.0854542
FM_296-CAGATTGTCATGTCAG	0.08545452
FM_292-CITE6	0.08545464
FM_250-GGCGTCATCCTTGACC	0.08545464
FM_246-AGCTACAAGGCTGGAT	0.08545506
FM_259-CCTCACAGTGCATGAG	0.085455514
FM_180-TGTACAGAGCGGCTCT	0.085455604
FM_302-CAACAGTTCCTCAGGG	0.085455835
FM_180-ATCCTATTCTTCCTAA	0.085455924
FM_225-CITE4	0.08545659
FM_289-TCGGTCTGTCACAATC	0.08545678
FM_260-GTGCTTCTCCAAACCA	0.085456826
FM_239-CTCTGGTTCTCGTCAC	0.08545683
FM_259-CCGATGGTCCTCTCTT	0.08545706
FM_243-CITE7	0.08545721
FM_225-CITE6	0.08545737
FM_291-TCAATCTAGGGCCAAT	0.08545755
FM_166-TATCCTACACTTGGGC	0.085457586
FM_292-CITE3	0.08545787
FM_166-TCATTCAAGTAAACTG	0.08545819
FM_243-CITE7	0.085458435
FM_289-TCATTGTTCTCCCAAC	0.085458465
FM_292-CITE1	0.085458554
FM_296-AACCAACTCGTAACCA	0.085458815
FM_150-TACACCCTCAGACCCG	0.08545906
FM_191-CTCCTTTGTATACAGA	0.0854591
FM_177-AGCCAGCGTCGTTATG	0.085459135
FM_294-CAATGACCACCCGTAG	0.085459396
FM_028-CCTCAGTGTACTTAGC	0.08545944
FM_188-TAACCAGCAACAGAGC	0.08545952
FM_294-CGTCAAAAGCGCCTTG	0.08545955
FM_262-CGAAGTTAGTTTCAGC	0.08545968
FM_285-TCACTCGTCCTTATCA	0.08545975
FM_196-CTACATTCACCGTGAC	0.08545982
FM_280-GTCGTTCGTACCCAGC	0.08545986
FM_286-TTGCTGCCACCCTTAC	0.0854599
FM_150-AATGAAGGTTACCCTC	0.08546012
FM_296-CAGCGTGTCGTGGAAG	0.08546047
FM_179-TACATTCGTACGCGTC	0.08546057
FM_252-CCCTGATGTCACTACA	0.08546062
FM_284-AACACACCAAGCTACT	0.085460775
FM_297-AGTTCGAGTGAGGATC	0.08546083
FM_188-AGTCATGAGGGAGGCA	0.085461244
FM_294-GCCAGTGTCAATCTCT	0.08546139
FM_175-GACCAATTCCCGAACG	0.08546151
FM_262-TCATTCAGTTTGTTCT	0.08546194
FM_251-GTTTGGATCATCGTAG	0.08546226
FM_171-AATGACCAGTTGAAAC	0.08546244
FM_289-TACGTCCCAGTCTACA	0.085462764
FM_292-GGGTCACAGTGCCAGA	0.0854629
FM_246-CAACAACCAGAGAAAG	0.085463025
FM_246-TACTTACAGCCTCCAG	0.08546346
FM_150-AGCGCCATCTCTCCGA	0.08546404
FM_292-CITE2	0.0854644
FM_247-TCACTCGCACCAGCTG	0.08546451
FM_296-ATGATCGAGAGTTGTA	0.08546502
FM_225-CITE1	0.08546507
FM_150-GTTATGGGTAACGATA	0.08546516
FM_289-GATGAGGAGAGCGACT	0.085465625
FM_232-TTTCACACATATAGCC	0.08546579
FM_180-TTTGTTGAGAAAGCGA	0.08546616
FM_293-CGTAGTACAAATCCCA	0.08546623
FM_293-ATCGCCTGTGGCTACC	0.08546638
FM_237-TCGTGCTGTGTGAGCA	0.08546691
FM_252-GTCGAATAGGCTTCCG	0.08546696
FM_225-CITE1	0.085467644
FM_166-CCCTAACCATACCACA	0.085467696
FM_296-TAATCTCTCTATCCAT	0.085467726
FM_188-CGAGGAACATTCTGTT	0.085468076
FM_180-AACCACACATCCTCAC	0.08546812
FM_150-GCGTTTCCAGCAGTTT	0.08546819
FM_188-TAAGCCATCTTGGGCG	0.08546821
FM_285-TTGATGGTCACACGAT	0.085468575
FM_179-CATTCCGAGATGAATC	0.08546878
FM_166-CGGGTCATCTTTCCGG	0.08546935
FM_292-CITE3	0.08546938
FM_292-CITE1	0.08546943
FM_150-CAATGACCAGCGCTTG	0.08546953
FM_296-CAGATCACAATGTCTG	0.085469574
FM_185-ACTATGGCACGCTGCA	0.08546979
FM_186-CTCCCTCAGTTCATCG	0.08546989
FM_277-CTGGCAGCAGGTCAAG	0.08547016
FM_278-GGAACCCGTGCTAGCC	0.08547054
FM_265-GCAACCGTCAAAGGTA	0.085470654
FM_018-GTCCTCATCGCGGATC	0.085471205
FM_294-ATGTCCCTCTAGTTCT	0.08547127
FM_232-GGGCTACGTCCCTGTT	0.08547131
FM_292-CITE1	0.08547133
FM_287-GGATGTTTCTCGTTTA	0.08547149
FM_292-CITE2	0.08547178
FM_291-GACGTTACAACGTTAC	0.085472144
FM_232-GTGTGATCAAATTGCC	0.08547224
FM_262-TTCCTTCTCACGATAC	0.08547277
FM_292-CITE6	0.08547279
FM_262-TCGGTCTAGGTTGCCC	0.08547304
FM_150-CGGACACGTATCGAAA	0.08547328
FM_179-ATTACCTTCGACCTAA	0.08547364
FM_296-ATACCTTTCACTGATG	0.08547399
FM_262-GGCACGTGTCAACCAT	0.08547406
FM_287-ACAAGCTCAATCTAGC	0.085474096
FM_188-CTGAGCGAGACGCAGT	0.085474156
FM_296-CGGCAGTCATAGAAAC	0.08547416
FM_292-CITE7	0.08547435
FM_296-TTTCAGTGTAAGTCAA	0.085474886
FM_292-CITE3	0.08547495
FM_292-CITE8	0.08547513
FM_180-GAAGTAAGTCACTTCC	0.08547516
FM_232-TCCACGTTCCCGTTCA	0.08547582
FM_225-CITE2	0.08547585
FM_150-AACCACATCAATCTTC	0.085476145
FM_278-TGAGCATAGGTCCTGC	0.08547616
FM_186-AACGTCAGTGATACAA	0.085476704
FM_018-TCGCGTTGTTGAACTC	0.08547697
FM_229-CCACGAGTCAAATGCC	0.0854771
FM_303-TGTACAGTCGCAACAT	0.085477196
FM_252-TCAGTCCCATATGAAG	0.08547725
FM_262-GGAGCAAAGGGCAAGG	0.08547762
FM_180-AACAGGGAGAGTAACT	0.08547787
FM_252-GTGGGAACACCGGTCA	0.08547797
FM_292-CITE8	0.08547814
FM_028-GATCGATTCTGTTTGT	0.08547865
FM_294-GGGTGAATCTGGGCAC	0.08547867
FM_252-CAGTTCCTCTCCAAGA	0.08547914
FM_292-CITE4	0.08547916
FM_243-CITE4	0.08547922
FM_292-CITE6	0.08547982
FM_252-TTGCCTGCATAATGAG	0.085479826
FM_065-TCTGGAAAGACAGGCT	0.08548061
FM_065-GGGCACTCATAAGACA	0.08548071
FM_274-TCAGCCTCATCTCCCA	0.08548074
FM_243-CCGATGGTCGAGTGAG	0.08548107
FM_225-CITE1	0.085481085
FM_180-GGACGTCGTGGGCTCT	0.08548113
FM_180-CTTCTCTCAACCACAT	0.08548121
FM_229-CACACAACAGCGTATT	0.08548133
FM_186-AGAAGTAGTCATAAAG	0.08548133
FM_179-ATCGATGTCGCTCATC	0.08548185
FM_243-TGGGCGTCATACAGAA	0.08548218
FM_163-TATGTTCCACGGGTAA	0.08548252
FM_262-TACGGGCAGTCTTCCC	0.08548272
FM_217-ATCTTCATCTAGCATG	0.08548273
FM_292-CITE8	0.08548276
FM_246-TGGGAGACACCAATTG	0.08548294
FM_166-CCGGTAGGTGGAATGC	0.08548333
FM_179-ACCTGAAAGTATGATG	0.08548375
FM_243-GACTTCCAGAAAGCGA	0.08548422
FM_296-CTACATTCATTGCCGG	0.08548455
FM_247-TATTTCGGTAGGAGTC	0.0854847
FM_225-CITE1	0.08548472
FM_217-CTCAATTAGTGATCGG	0.08548525
FM_301-TAATCTCAGCGTCTCG	0.08548539
FM_179-GAGTTACCATCGGTTA	0.085485786
FM_282-CTCATTACACCTTCCA	0.08548614
FM_172-TTTGTTGTCCGTCACT	0.08548648
FM_121-TCCACGTGTGGAAATT	0.085487075
FM_285-CAGCGTGGTGGACCTC	0.08548713
FM_225-CITE5	0.085487135
FM_237-CCTCTCCCAAGAGTGC	0.085487485
FM_292-CITE7	0.085488595
FM_292-CITE8	0.085488684
FM_185-GTAGAGGCAACCGATT	0.08548876
FM_243-CITE2	0.085489035
FM_019-GCATACAAGTAGGCCA	0.08548905
FM_179-AGTTCGACACTATGTG	0.08548976
FM_252-TCAATCTTCGGCATCG	0.08548994
FM_230-CAAGACTCATCTAACG	0.08548996
FM_150-CTGCCATTCCGAACGC	0.085490674
FM_177-CGGAATTGTAGTACGG	0.085491076
FM_019-GCTGCTTCAAGCCATT	0.08549168
FM_287-GAAGGGTTCATCTACT	0.08549168
FM_285-TCAGCAAAGCACTAGG	0.08549168
FM_252-TCGCAGGCACGCTATA	0.085491836
FM_292-CCCTGATGTACTGCGC	0.085492
FM_293-GGGATGATCCTCTCGA	0.085492134
FM_262-CACGTGGCATGCGGTC	0.08549253
FM_185-CTGGCAGCAAGTACCT	0.0854927
FM_225-CITE5	0.08549292
FM_252-CCCAACTAGTCAGGGT	0.085492946
FM_223-CCGTGAGGTTTGGCTA	0.08549302
FM_196-GCTGCAGAGATCGCTT	0.0854932
FM_230-GTGGCGTAGGTATAGT	0.08549333
FM_166-TCACACCAGCAATTCC	0.085493445
FM_292-CITE7	0.085493475
FM_188-CGTGATACACAAGGTG	0.085493565
FM_284-GACCCAGGTGGTTCTA	0.08549362
FM_179-AGACCCGAGCAGCGAT	0.085493855
FM_018-GGGATGACACCCTATC	0.085494064
FM_293-AACACACAGGATTTCC	0.08549409
FM_285-TTGTGTTCAGAGAATT	0.085494235
FM_289-GAACGTTGTTTGCAGT	0.08549457
FM_232-AGTAGCTAGCACAAAT	0.0854947
FM_247-AATCACGCATTCAGGT	0.085495345
FM_186-ACGGTTACAGCTACCG	0.08549563
FM_289-AGATAGACATGGTACT	0.085495755
FM_121-ATGGATCTCCGATCTC	0.085495755
FM_280-CTATAGGCAGATCATC	0.08549577
FM_229-CACCGTTAGGAGAGTA	0.08549623
FM_275-ATACCGACAACGTAAA	0.08549651
FM_169-CGGAACCAGTAAGACT	0.085496634
FM_298-GGTAATCTCCATCACC	0.08549739
FM_230-CACGTTCGTATTCTCT	0.08549777
FM_243-CITE2	0.08549781
FM_293-AGTGTTGTCGTGGGTC	0.08549817
FM_229-TCCCAGTTCTCCTGTG	0.08549843
FM_296-ATCTCTAGTTATTCCT	0.08549889
FM_166-AGAGCAGGTCGAAACG	0.085499
FM_229-CAACGATCACGGCCAT	0.08549918
FM_227-TGCAGGCAGTTGCATC	0.08549925
FM_225-CITE5	0.08549931
FM_230-AAAGAACAGATTGAGT	0.085499875
FM_166-AAAGTCCCAGCTACTA	0.08550028
FM_225-CITE8	0.08550032
FM_247-GTTTACTGTCACTTCC	0.085500956
FM_179-GGATGTTTCTCTAGGA	0.08550097
FM_232-TCAAGTGAGTGCACTT	0.08550129
FM_252-TGATTTCAGTATGTAG	0.085501485
FM_179-GAAGTAACAAAGCAAT	0.0855015
FM_186-AGTCTCCGTCATCCGG	0.08550206
FM_186-GCTTCACAGTCATCGT	0.08550326
FM_180-AGATGAATCGTAACCA	0.0855034
FM_285-CAAGACTAGTGTTGTC	0.085503414
FM_303-CTCACTGGTATGTCTG	0.08550363
FM_278-TCCTAATGTCCTCATC	0.08550371
FM_280-ATCCTATAGAATTTGG	0.08550389
FM_296-GTGATGTGTAGGAAAG	0.08550395
FM_232-ACAGGGAGTACGCTAT	0.08550406
FM_188-AGCGTATCACGGCACT	0.0855043
FM_180-TTGTGGAGTGCTCCGA	0.08550437
FM_262-GACACGCGTAGTTAGA	0.08550442
FM_289-CGAGAAGCAGAGATGC	0.085504524
FM_185-TGGGATTTCCGAGTGC	0.08550469
FM_243-CTCCACATCTTTGCGC	0.08550509
FM_243-CACGTGGAGTCGCTAT	0.08550526
FM_247-CTTTCGGAGGGAGATA	0.08550539
FM_252-TTATTGCAGCCAGACA	0.08550545
FM_292-CITE7	0.08550575
FM_296-GAAGCCCCAGAGGCAT	0.08550583
FM_285-CCAAGCGCACTCGATA	0.085506074
FM_253-AAAGGATGTCTTCAAG	0.08550619
FM_243-CCGAACGAGGATAATC	0.08550635
FM_292-ACTGTGATCTTACACT	0.0855066
FM_166-CCTTGTGTCTCGGTAA	0.08550672
FM_232-TCCGAAATCGGAAACG	0.085506834
FM_293-GTGCGTGCATGCCGAC	0.08550739
FM_253-ATTCACTGTGAGATTA	0.085507415
FM_247-CAATGACCAATAGAGT	0.08550754
FM_186-AGAACCTAGCCTATTG	0.08550788
FM_188-GAAGCGAAGCTGTGCC	0.08550808
FM_243-CITE2	0.08550822
FM_280-TGTTGGACATAGGAGC	0.0855087
FM_166-TAGGTTGCATTCACAG	0.085508734
FM_262-TTCAGGAAGCGCTTCG	0.085508764
FM_302-CCACACTTCATCGGGC	0.08550892
FM_296-CACGTTCTCGTTCTAT	0.08550911
FM_292-CITE1	0.08550916
FM_289-TGTGGCGTCCCATAAG	0.08550916
FM_166-GATCAGTCAATCTCTT	0.0855093
FM_179-GTTGCTCAGGAGACCT	0.08550931
FM_166-GGGAGATGTCCGGACT	0.085509665
FM_243-CITE1	0.08551022
FM_292-CITE1	0.08551037
FM_188-GCTTCACCATACATCG	0.085510395
FM_166-TACCTGCCACGTACAT	0.08551057
FM_284-TGAGCGCTCGCACGGT	0.085510574
FM_230-TCATCCGTCCTCAGGG	0.08551096
FM_261-GAATCACGTTGCCAAT	0.08551104
FM_180-CTGTATTAGCGGCTCT	0.085511066
FM_232-TGTAACGAGCATGAAT	0.085511304
FM_221-CTTAGGAAGATAGTCA	0.085511535
FM_252-TACTGCCAGTGATAAC	0.08551157
FM_252-TTGAGTGGTTGCTCCT	0.08551161
FM_243-CITE1	0.08551165
FM_071-AGCTTGACACATGGGA	0.08551174
FM_262-CCTCTCCAGAGGTGCT	0.08551175
FM_179-CATCGGGGTTTGCAGT	0.08551209
FM_296-AGCTTCCAGGCGACAT	0.08551291
FM_212-TAGGTTGTCTCTCCGA	0.085513055
FM_249-TGTGGCGTCGACCAAT	0.0855134
FM_230-CGTAATGTCAAGAGTA	0.08551355
FM_176-TGTCCACTCTTAGCAG	0.08551361
FM_247-GAGGGTATCCCTAGGG	0.08551368
FM_180-ATGGGAGAGTTCCATG	0.085513696
FM_225-CITE6	0.085514255
FM_019-CGACTTCCATGTCCTC	0.0855144
FM_179-TACCGGGGTCGTCATA	0.08551494
FM_243-CITE4	0.08551499
FM_292-ATTCATCAGTGACCTT	0.08551512
FM_179-GGTGATTCACACACGC	0.08551533
FM_251-CCGGTGAGTCAGCGTC	0.08551587
FM_292-CITE3	0.08551687
FM_292-CITE7	0.08551721
FM_296-GTACAGTTCGAGTACT	0.08551799
FM_239-AGTAGTCTCTAGGCAT	0.085518055
FM_223-CTACCTGTCCCTTTGG	0.08551817
FM_188-TTAATCCCAACACTAC	0.08551843
FM_296-TACGCTCCAAGTAGTA	0.08551856
FM_212-TTAGTCTGTCTGATCA	0.08551857
FM_019-TACGGATGTCATACTG	0.08551884
FM_252-AAAGTGACAAAGGATT	0.08551906
FM_289-TGAGACTTCAGCTCTC	0.08551915
FM_280-CGAATTGGTGCTCTCT	0.085519455
FM_178-TCTTAGTTCCCTTCCC	0.08551959
FM_180-ACTATCTAGGATTTAG	0.08551971
FM_188-AGGCTGCAGAAGCTGC	0.08551991
FM_188-CCCTTAGAGAAGTGTT	0.08551995
FM_225-CITE2	0.08552021
FM_075-AGTTGGTCACAGCGTC	0.0855204
FM_188-GATGAGGAGTGCCCGT	0.08552046
FM_230-AACGTCAAGTTACGGG	0.08552087
FM_179-GGAGATGAGGTGATAT	0.08552121
FM_287-TAGAGTCGTCACTTCC	0.08552128
FM_188-CTCCATGGTCACTTAG	0.08552154
FM_239-ACCTGAATCCACCTCA	0.08552178
FM_019-AGAGTGGAGTTGCAGG	0.08552183
FM_230-TCAGTTTAGCACCTGC	0.08552197
FM_284-AGAAATGAGCAACAGC	0.085522175
FM_186-GTGATGTAGTCCCGAC	0.08552224
FM_179-CAGATCATCCTGATAG	0.08552256
FM_252-CCTGCATTCGGAGATG	0.08552281
FM_293-GCCAGCATCATCAGTG	0.08552315
FM_019-GCGCAGTCAAGAAAGG	0.085523255
FM_188-AAAGGGCCAGACGATG	0.08552341
FM_246-CCTCAACGTTGATGTC	0.085523576
FM_246-GTAGATCCACCCTAGG	0.08552378
FM_262-GTCCTCACATCCGAAT	0.085523866
FM_296-CGTCAAATCCTGTAAG	0.08552428
FM_180-TGTAAGCGTTGCCGAC	0.08552434
FM_284-TCCTCGATCGCGTGAC	0.08552442
FM_166-CACGAATAGGTCTACT	0.085524656
FM_237-ACTATTCCATGACACT	0.08552471
FM_229-GTTTGGATCGGTCAGC	0.085525125
FM_196-CGAAGTTCATTACGGT	0.085525215
FM_246-AAGATAGAGCTACTGT	0.085525334
FM_185-CCTCTAGTCTCTCCGA	0.085525386
FM_196-TGGCGTGCAGTGCCTG	0.08552586
FM_293-GACATCATCTCTTGCG	0.085526004
FM_261-GGTAACTAGCTAGTTC	0.08552608
FM_287-CTAAGTGGTCGACGCT	0.085526206
FM_264-TCTGCCAAGAGGTTTA	0.08552631
FM_240-CACTGTCAGTCGGGAT	0.08552652
FM_172-TACTTGTAGTCCTGTA	0.085526556
FM_221-CTCCACAGTTTCCATT	0.08552674
FM_293-CAGCACGAGAGGCGGA	0.08552705
FM_252-GGGCGTTTCAGCCCAG	0.08552717
FM_282-CATCCGTCATGGCGCT	0.085527204
FM_196-TACACCCTCTTTCCGG	0.08552791
FM_019-ACATGGTGTGGCCCTA	0.08552965
FM_293-GTTACAGCAATTCACG	0.085529685
FM_296-GTCTAGATCTTCGTAT	0.085529774
FM_262-TTGGTTTTCGCCTAGG	0.0855298
FM_249-AGGGTTTAGTGCAAAT	0.08552985
FM_191-TCCCAGTTCATTCGTT	0.0855302
FM_251-GGCTGTGTCGGTCTGG	0.085530266
FM_185-CGTAAGTTCGGAGCAA	0.08553029
FM_150-TTTGTTGGTATGCTTG	0.08553067
FM_250-CTTCTAACATGGGCAA	0.08553086
FM_284-GTCAGCGTCGGCAGTC	0.08553107
FM_071-CGTGAGCTCTCTTATG	0.085531116
FM_208-TCGCAGGTCCATTTCA	0.085531294
FM_225-CITE5	0.08553135
FM_179-ACCTACCCACCTGCTT	0.08553164
FM_246-TCATGAGGTGAGAACC	0.085531645
FM_018-CCATGTCCAGGATTGG	0.085531645
FM_166-CGGAATTCAAGGCCTC	0.08553175
FM_293-TGGGATTAGTCCCGAC	0.085531875
FM_297-TTCTAGTAGCCTCTTC	0.08553189
FM_285-AGTGCCGTCATTCACT	0.08553261
FM_296-TCTGTCGCAAAGAACT	0.08553318
FM_262-CCTACGTGTTTAGTCG	0.08553325
FM_303-ACACCAACACAAAGCG	0.085533984
FM_149-CGGAATTAGATGTTAG	0.08553411
FM_262-GGTGAAGAGCACCTGC	0.08553427
FM_293-GGTTAACTCGTTTACT	0.08553477
FM_278-TCGAAGTGTCCCAAAT	0.08553513
FM_292-CITE6	0.08553579
FM_225-CITE2	0.08553602
FM_225-CITE3	0.08553603
FM_188-GACAGCCTCACGGTCG	0.08553624
FM_292-CITE5	0.08553625
FM_252-ACAAGCTAGGACGCTA	0.085536316
FM_166-CTTCTCTAGCCAGAGT	0.08553662
FM_296-CACTGTCGTGCGTTTA	0.08553704
FM_252-TGGATCACACCCAACG	0.08553715
FM_177-CACTTCGCATGACTGT	0.08553734
FM_019-CACAAACCAAGAGTCG	0.085537426
FM_019-TGCTGCTTCACTTATC	0.08553784
FM_243-ACATCGAAGGACAAGA	0.08553821
FM_292-CITE4	0.08553834
FM_262-AATGGAACAGTAGGAC	0.085538454
FM_252-TTTCACATCGACGACC	0.08553862
FM_229-TTGTTTGAGACATATG	0.085538894
FM_243-CITE5	0.08553926
FM_265-TGCAGATTCCGGCAGT	0.08553961
FM_180-TAACTTCGTTGGAGAC	0.085539944
FM_292-CITE3	0.08554001
FM_292-CITE7	0.08554032
FM_274-GGCAGTCGTCTACACA	0.085540414
FM_262-AGCCACGGTTCCTAGA	0.08554053
FM_246-GCCAACGCAAACACGG	0.08554054
FM_212-TTCAATCTCACTGTTT	0.08554096
FM_188-ATGACCAGTTATCCAG	0.085541084
FM_284-GTGTCCTCATTCCTCG	0.08554135
FM_225-CITE3	0.08554143
FM_285-ACATGCAGTGAGTAAT	0.0855428
FM_262-CTGCAGGTCAAGTGTC	0.08554343
FM_295-CGAGTTAGTATCGTAC	0.08554394
FM_188-TGTTGAGTCTCAATCT	0.08554414
FM_293-GCGGATCAGGCTTAGG	0.08554444
FM_292-CITE3	0.08554454
FM_296-AGGGTTTGTACTCCGG	0.085544646
FM_247-GATTCGAGTGTATCCA	0.08554478
FM_292-CTCCCAATCGTCGCTT	0.085544795
FM_274-ATGGAGGAGGTCCTGC	0.085545
FM_179-CGAGGAAAGGAGACCT	0.08554504
FM_180-GTCACTCAGCCTATTG	0.08554509
FM_179-TTACGCCGTCCTCAGG	0.08554521
FM_246-TAAGCACTCTCGGTCT	0.08554589
FM_166-GTTGCTCAGGTCGTGA	0.08554594
FM_262-AATTTCCGTGGCAACA	0.08554608
FM_284-TATGTTCAGATCACTC	0.085546836
FM_225-CITE4	0.085547075
FM_252-ACCCTTGCATTCTCTA	0.08554708
FM_292-CITE1	0.08554742
FM_264-ACTGATGGTCGAGTTT	0.08554751
FM_251-AACCCAACAAAGAGTT	0.08554778
FM_225-CITE6	0.08554783
FM_185-AGCATCACACGCTGTG	0.085547894
FM_208-GGGACCTTCCTTATAC	0.08554803
FM_264-AGGTCATGTAAGTAGT	0.08554854
FM_292-CITE3	0.08554857
FM_228-TCACTATCATTGCTGA	0.08554886
FM_262-CTGCTCATCATAAGGA	0.08554911
FM_296-TTCAATCGTGATGTAA	0.085549355
FM_296-TAATCTCCACCCTAGG	0.085549384
FM_150-CTGCCATCAGTATACC	0.08554983
FM_180-TTAGGCACATGCCATA	0.08554986
FM_292-CITE1	0.0855501
FM_289-CCGTTCATCCCGTGAG	0.08555013
FM_261-TCAGTTTAGAGTCTTC	0.08555018
FM_185-TGGTTAGTCCACGTAA	0.08555018
FM_169-AGCTACACACGACGTC	0.08555097
FM_252-CGATGCGCATAACTCG	0.08555097
FM_243-TCACGGGTCAAATGCC	0.0855512
FM_240-GTACAGTAGCGAGTAC	0.08555121
FM_180-GATAGAATCCACAAGT	0.08555123
FM_019-ACACTGAGTTGTGGCC	0.08555131
FM_199-TAAGCACTCCTAAACG	0.08555157
FM_240-GGAGAACTCTACGCGG	0.0855517
FM_291-CTATAGGGTGTTCAGT	0.0855518
FM_243-ATTCCCGAGCACTCAT	0.085552
FM_265-GACCAATTCGGTGCAC	0.085552126
FM_188-GATGAGGTCTCTCTAA	0.08555283
FM_292-CITE1	0.085552864
FM_293-TGGGCGTTCGCCGATG	0.08555294
FM_292-CITE3	0.08555342
FM_166-GCACTAACACTCAAGT	0.08555365
FM_166-TGCATCCTCTTCGATT	0.08555413
FM_264-GTGAGTTCAATACGCT	0.08555419
FM_296-GGTAATCTCAAGCCAT	0.08555446
FM_150-ATTCCATTCTTTGATC	0.0855548
FM_293-CTCAGAAGTTTACCAG	0.085555755
FM_246-TCATTCAAGGTCGTCC	0.08555581
FM_292-CITE6	0.08555598
FM_278-GGAAGTGGTTGTCATG	0.085556
FM_287-GCCTGTTTCAACTGGT	0.085556194
FM_217-GTGTCCTGTGATGAAT	0.08555633
FM_296-GACACGCAGCCTCTTC	0.085556366
FM_185-GACCTTCCAAGTTTGC	0.085556395
FM_285-GATCAGTCAATGGCCC	0.08555649
FM_301-ATCGATGTCAATCGGT	0.08555677
FM_249-GTAGGAGGTCTAACTG	0.08555685
FM_196-AGACTCATCCTACCGT	0.08555703
FM_293-GAATCGTGTGTGTCCG	0.08555704
FM_292-TTTGTTGAGATGAAGG	0.08555707
FM_294-CTTCAATCACATATCG	0.08555735
FM_285-GGTCTGGCAGTTGTTG	0.08555737
FM_209-TAAGTCGGTATAGCTC	0.08555748
FM_262-AGCATCATCGGACAAG	0.085557945
FM_188-ACAAAGATCAGCAGAG	0.08555813
FM_284-AAAGTGAAGTCATGGG	0.085558146
FM_223-ACACCAATCCTGTACC	0.08555857
FM_296-ATTCGTTTCTTGGTCC	0.085558616
FM_252-CCGGTGATCGTAGTGT	0.085559055
FM_262-CAACAACTCACAGAGG	0.08555915
FM_262-CTTTCGGCAGCCTACG	0.085559234
FM_262-TGATCAGAGAAGAGCA	0.08555926
FM_265-TGTGGCGGTGTCCAAT	0.08555933
FM_180-TCATGTTAGCAACTCT	0.08555949
FM_289-CCGTTCACAGTAACAA	0.08555949
FM_188-CAGTTAGCACATCATG	0.08555977
FM_150-TTCCACGGTAACTTCG	0.08556
FM_217-TTTACTGTCCACGTCT	0.085560106
FM_292-CITE6	0.08556013
FM_179-ACATGCAGTCCACGCA	0.08556014
FM_292-CITE5	0.08556015
FM_179-TGTACAGTCAATCCGA	0.08556017
FM_285-AAGTCGTCAGAGAATT	0.08556048
FM_265-GCACGGTTCGGAAGGT	0.08556083
FM_185-GTTCCGTTCGTCGACG	0.08556111
FM_179-ATACCGAAGGTACTGG	0.08556116
FM_250-GCACGTGCACGGCACT	0.08556122
FM_230-TCAATTCCATAGGCGA	0.085561424
FM_225-CITE5	0.085561454
FM_188-GGAATGGAGAAATCCA	0.085561834
FM_292-CITE3	0.085561916
FM_292-CITE6	0.08556202
FM_179-GTCATTTAGGCTTAAA	0.08556274
FM_292-CITE1	0.08556281
FM_292-CITE3	0.08556326
FM_169-CGCAGGTCACATGTTG	0.08556343
FM_230-AGCGCTGTCTTACTGT	0.085563496
FM_179-CTACCCAGTGGAAATT	0.08556365
FM_225-CITE5	0.08556367
FM_292-CITE2	0.085564084
FM_296-TCAAGTGTCCGTGGCA	0.085564375
FM_253-CTCCATGCACCATTCC	0.08556503
FM_180-AAGCGTTTCTATCGTT	0.08556504
FM_288-CATGAGTTCGCGGACT	0.08556539
FM_294-ACAAGCTGTGGCTGCT	0.08556556
FM_284-GTATTGGGTCACTCGG	0.08556572
FM_185-GATGATCCAGTCCGTG	0.08556678
FM_247-CTACTATAGGTCGTGA	0.08556681
FM_292-CITE3	0.08556685
FM_292-CITE8	0.085566945
FM_188-TTTGACTTCGTGTCAA	0.08556736
FM_246-ACTGCAAGTAACGATA	0.0855676
FM_293-CACGAATTCCATCGTC	0.08556761
FM_267-GGTGTCGCATAGGTTC	0.08556773
FM_251-CACGTTCAGGCCTGCT	0.085567944
FM_284-GCGATCGGTCTTTCTA	0.08556808
FM_179-CTTCCTTTCACCGCTT	0.08556816
FM_292-GCCAGCAAGGGACAGG	0.085568294
FM_230-TTGCCTGCAAATACAG	0.085568585
FM_196-ATGGGAGTCGGCGATC	0.08556877
FM_150-CTAGGTACACGTACTA	0.08556888
FM_180-AGCCAATAGAGCAAGA	0.08556892
FM_292-CITE1	0.08556906
FM_296-TTGCATTCAACTTGGT	0.0855691
FM_292-CITE5	0.08556919
FM_298-GTCTCACTCGTCCTCA	0.08556924
FM_252-TAGATCGCACTACTTT	0.08556927
FM_292-CITE7	0.085570306
FM_292-CITE6	0.08557076
FM_217-ACAAAGATCAGGAACG	0.085570835
FM_191-CGTCCATAGTGGATTA	0.08557084
FM_252-CAACGATTCGCGATCG	0.085570954
FM_232-GAACTGTAGGTTCTTG	0.08557102
FM_264-ACGTCCTAGCTCGTGC	0.0855712
FM_034-TCTCATATCACCCTCA	0.08557143
FM_284-CAGGTATCACTTTAGG	0.08557145
FM_301-AGGAAATCATTATGCG	0.08557145
FM_186-GGGATCCCACATCCCT	0.08557148
FM_246-ACAGGGAAGTTGTCAC	0.0855717
FM_225-CITE7	0.08557194
FM_285-TCAGCCTGTCAGTCGC	0.085572034
FM_166-AACCTGACAGGTGTTT	0.085572414
FM_180-CACTGTCGTAGGCAAC	0.08557257
FM_287-CCTACGTTCTGCGGCA	0.08557276
FM_293-GAAGTAATCATTGTGG	0.085572794
FM_234-TTTACTGGTGGACAGT	0.08557281
FM_188-GCTTCACCATCGTGGC	0.08557287
FM_301-CTCAGGGCAAGGTCTT	0.085573055
FM_028-TTATGCTCAGTATAAG	0.08557317
FM_290-TCATGTTCATCCTTGC	0.08557326
FM_262-TGCAGATAGGTCATTC	0.0855736
FM_292-CITE3	0.08557397
FM_290-CATGAGTGTACCTGTA	0.085574076
FM_071-ATCCACCTCCTGCTTG	0.085574344
FM_065-CGATTGAAGCATCATC	0.08557437
FM_293-CAACAACTCGACCTAA	0.08557446
FM_225-CITE1	0.085574664
FM_180-TTACGTTGTTAGCGGA	0.08557485
FM_302-CTTTCGGCAGCCGTCA	0.085575335
FM_292-CITE2	0.08557546
FM_179-GTCCACTGTCGATGCC	0.08557554
FM_188-TCCTCTTGTCCGGACT	0.085575774
FM_171-TGGTAGTAGTCTCTGA	0.08557594
FM_196-TCCAGAACAACTGGTT	0.085575975
FM_149-GGATGTTCATGACACT	0.08557619
FM_180-CATGGATCAGGACGAT	0.08557651
FM_292-CITE2	0.08557725
FM_296-CCATCACTCGAAATCC	0.08557725
FM_180-ACTACGACAACACACT	0.08557818
FM_172-ACCAAACGTAGGAGGG	0.08557837
FM_253-GCTGGGTTCATGAGTC	0.08557864
FM_293-GCCAACGAGACCATTC	0.08557864
FM_169-TCAATTCGTGGTCTTA	0.08557867
FM_225-CITE6	0.08557871
FM_291-AGGACGATCCAACACA	0.08557888
FM_180-CTGCCTAAGTCCCGAC	0.08557917
FM_293-GGGAGATCATAGCTGT	0.08557918
FM_292-CITE8	0.08557929
FM_284-GTTCTATTCGACCAAT	0.0855795
FM_225-CITE1	0.08557951
FM_302-CTCAGTCAGCTCTGTA	0.0855796
FM_232-GCCCAGATCCGTGACG	0.08557961
FM_289-GTAAGTCCAATACCCA	0.08557978
FM_302-AGCTCAACAATTCGTG	0.08557986
FM_225-CITE1	0.08558003
FM_188-CCTCCTCGTAAGGTCG	0.085580155
FM_166-ACTGTGACATGACTCA	0.085580595
FM_225-CITE8	0.08558088
FM_292-CCTATCGGTAATGCTC	0.085580915
FM_188-TGACCCTGTTGTTGTG	0.085580945
FM_292-CITE3	0.08558142
FM_282-ACAGGGATCACTTGGA	0.08558199
FM_245-TGTTCATAGGACATCG	0.08558222
FM_285-TCAAGTGTCAAACCCA	0.08558236
FM_280-GACACGCAGTTCCGTA	0.08558261
FM_232-ACACGCGGTCATCAGT	0.08558275
FM_226-AGCTCAAGTCACGCTG	0.08558285
FM_262-ATATCCTCATGAAGGC	0.08558315
FM_225-CITE4	0.08558326
FM_262-TTTGGAGCAACGCATT	0.08558339
FM_166-TCTCCGAGTTACACTG	0.085583396
FM_208-CACACAAAGAGCAGTC	0.08558341
FM_250-GAGATGGTCTATTTCG	0.08558359
FM_065-GGAACTTTCGTGGGAA	0.08558376
FM_234-GTTACAGTCGAGGCAA	0.08558396
FM_196-TTCGATTGTATCTCTT	0.08558404
FM_169-GTGGAAGAGTTCATCG	0.08558407
FM_287-TGGTTAGCAGGAAGTC	0.08558437
FM_176-ACTATTCCACACCAGC	0.08558474
FM_243-CITE4	0.08558516
FM_226-TACTGCCCACAGTATC	0.0855852
FM_243-CITE2	0.08558526
FM_180-TCAATTCAGAGTCACG	0.0855853
FM_292-CITE2	0.08558555
FM_196-CGAAGTTAGTCAGAGC	0.08558575
FM_188-AGGGTCCAGACCATGG	0.085585855
FM_188-CAACGGCTCCATTCGC	0.08558595
FM_293-CCTCCTCGTTAAGAAC	0.0855861
FM_166-CACTTCGCAGGTCCCA	0.08558613
FM_292-CITE1	0.085586354
FM_173-GACCCAGGTCAGTCCG	0.08558664
FM_221-GACCGTGGTAGGGAGG	0.085586645
FM_065-CTCGTACGTCAATACC	0.08558685
FM_231-ACATCGATCCTACTGC	0.08558694
FM_296-CCTGCATAGAAGAACG	0.08558748
FM_243-CITE3	0.08558784
FM_196-CATAGACGTCTTGGTA	0.085588485
FM_287-TGAGCATAGTATGGAT	0.08558857
FM_181-GTGAGGAAGACCCGCT	0.08558857
FM_180-ACCCAAACATAATCCG	0.0855889
FM_284-CGATGGCCACCCGTAG	0.08558909
FM_166-TGATCTTGTGTTAACC	0.0855891
FM_296-GACGTTAAGTCCGTCG	0.08558946
FM_296-ATGCCTCTCCTCTTTC	0.08558959
FM_254-CATGCCTTCATCGCAA	0.085589916
FM_240-TTGAGTGGTGAGGCAT	0.08558997
FM_285-AACCCAACAGGTAGTG	0.08559027
FM_284-GATTGGTTCTCTATAC	0.08559057
FM_296-AAAGTGATCTCAGAAC	0.08559127
FM_179-TACTTGTAGTCAGCCC	0.08559134
FM_166-TCCTAATGTTCCTACC	0.08559135
FM_166-CAATGACCACCCTAAA	0.08559163
FM_286-TATCTGTCAAGGCAAC	0.08559166
FM_251-CCGCAAGGTTATCTGG	0.08559177
FM_293-CGAGGCTTCCGTGTAA	0.08559226
FM_293-CCTCTAGCACTGTGAT	0.08559234
FM_296-TCAATCTCACGGTCTG	0.08559284
FM_150-GATCGTACATAGCTGT	0.085592896
FM_166-ATGAGGGGTACTCCCT	0.08559325
FM_292-CITE8	0.08559339
FM_292-CATCAAGCACAATGCT	0.08559349
FM_260-ACACCAAGTAGAATAC	0.08559366
FM_252-CAATACGAGGGCAATC	0.08559407
FM_252-CAGGTATTCCCAGCGA	0.08559438
FM_262-ACATCGATCAAGCCTA	0.0855946
FM_188-CGTCCATTCCCGTGTT	0.08559496
FM_180-AAAGTCCTCACTCACC	0.08559538
FM_280-CATTGCCAGAAGTCTA	0.085595444
FM_280-GAACACTAGCAAGTGC	0.0855955
FM_149-AGGAAATGTGTTCAGT	0.085595936
FM_177-ATCGTCCTCCAAAGGG	0.085595995
FM_263-TAACCAGGTAAGCAAT	0.08559602
FM_038-CACCTTGGTCAACATC	0.08559603
FM_293-TCTTCCTTCGAGTGGA	0.08559625
FM_243-CITE4	0.085596435
FM_296-CACTTCGAGGTTGGTG	0.0855966
FM_252-AACCACAAGACAAGCC	0.085596785
FM_243-CITE6	0.085596934
FM_166-GAAGGGTTCACTTGGA	0.085596986
FM_247-TTTCAGTTCACATCAG	0.08559726
FM_298-ATGTCCCCATAGCACT	0.0855974
FM_287-ACCTGTCGTACACGTT	0.08559746
FM_208-GTAACACTCATGAAAG	0.08559775
FM_264-GAAGGGTGTTCTCCCA	0.08559818
FM_246-GGGAGTACAGAGGCTA	0.08559826
FM_065-CACACCTTCTCGGACG	0.08559837
FM_225-CITE6	0.08559839
FM_179-CTGATCCTCAGGGATG	0.08559843
FM_284-AGGGTTTCAGGTCAGA	0.08559892
FM_237-GTGTGGCAGCCATTCA	0.08559914
FM_226-TCGAACAAGAAGCTGC	0.08559916
FM_163-CGCGTGATCACAGAGG	0.08559935
FM_243-GCACGGTAGGAGATAG	0.085599944
FM_262-CTCAAGACACCAAAGG	0.08560003
FM_179-GCGAGAACACGGTGTC	0.0856001
FM_293-CTCTGGTTCCTGCTAC	0.0856003
FM_250-GCTCAAAAGACCATAA	0.08560035
FM_179-GGGAGTACAGTCAGCC	0.08560051
FM_298-TGCAGGCGTTAAACCC	0.08560054
FM_284-CATACAGTCACTGCTC	0.08560177
FM_247-AGCTACATCATGTCAG	0.085601956
FM_265-CAGTTAGTCCCATACC	0.08560218
FM_252-ATTACTCCAATCGTCA	0.08560223
FM_188-TGAGGGAGTCGTCTCT	0.08560241
FM_295-TAACGACTCGGATAAA	0.085602604
FM_177-CATAGACTCTGAATCG	0.08560268
FM_028-TGCTGCTCAGATAATG	0.0856028
FM_188-CGATCGGCAAGTACCT	0.08560288
FM_291-CGTGCTTGTACCGGAA	0.085603155
FM_177-CTGCTCATCATTTGTC	0.08560327
FM_225-CITE2	0.0856037
FM_230-TACAGGTCATGTGACT	0.08560391
FM_166-TATCCTAGTCTGATAC	0.08560423
FM_179-GCCAGCAGTGCAATAA	0.08560435
FM_180-AACCTTTGTCCAATCA	0.0856044
FM_180-TATCTTGAGCGTTGTT	0.08560454
FM_259-GATGTTGAGTTTGGCT	0.08560458
FM_019-ACACTGAAGGCTCATT	0.085604616
FM_243-CITE3	0.08560477
FM_188-GACTGATTCAACGCTA	0.08560499
FM_247-AGTCATGAGGCATCAG	0.08560505
FM_176-TCGGATAAGCTGAAAT	0.08560507
FM_251-GTAGTACAGTGCGCTC	0.085605666
FM_188-TACCCACCACCTGCAG	0.085605755
FM_065-GGCCGATTCATGTAGC	0.08560591
FM_176-TCAGTCCCAATCTGCA	0.08560627
FM_292-AGTTCGACAGTGTGGA	0.085606284
FM_246-CCCTCAATCAACGTGT	0.08560641
FM_225-AATGACCGTGTATTCG	0.08560657
FM_293-CAATCGACACGCTGCA	0.085606724
FM_225-CITE3	0.08560681
FM_292-CITE6	0.08560687
FM_253-TATCTTGAGGAGTCTG	0.08560718
FM_262-TACAACGCAATGACCT	0.08560737
FM_296-CAAAGAACATAGATGA	0.08560772
FM_019-TATGCCCCAAGCCGTC	0.085607745
FM_185-TTGGTTTCAACACTAC	0.08560787
FM_247-TCGAAGTTCAGATTGC	0.085607916
FM_296-AGCCAATGTTGTTGTG	0.08560817
FM_252-AAGTTCGTCATGCCAA	0.08560821
FM_243-CITE4	0.08560823
FM_196-TCGACCTTCTTGGGCG	0.085608296
FM_188-TATCCTAAGTTCGCAT	0.08560849
FM_252-CGATCGGCATCATCTT	0.0856087
FM_293-TGGGCTGCAGTGACCC	0.085609384
FM_179-GTGTGATGTGCCAAGA	0.08560959
FM_185-TACTTACTCCCTGGTT	0.08560997
FM_188-ACTTATCCAGATCCAT	0.085609995
FM_188-CGTGATATCGCAGTGC	0.085610114
FM_231-GAGAGGTGTACGTTCA	0.08561041
FM_166-GCGAGAATCCGATGTA	0.0856105
FM_262-GGTGATTAGTCTCGTA	0.08561057
FM_243-CITE2	0.08561058
FM_244-CTACTATCAGGAGGTT	0.08561085
FM_292-CITE6	0.08561092
FM_185-TGCGATATCTGTTCAT	0.085611045
FM_185-CTTCAATTCTCTGGTC	0.085611306
FM_265-TGTCCACCAACACGTT	0.085611485
FM_252-CCTACGTAGAGGTATT	0.085611664
FM_225-CITE2	0.0856122
FM_292-CITE1	0.085612245
FM_229-ATGTCTTTCCGCACTT	0.085612334
FM_226-GAAGGACTCTAGCATG	0.08561237
FM_180-GTGTGATGTGCACGCT	0.0856126
FM_178-GGGACTCGTGCCTTTC	0.08561262
FM_234-GGGAGTACATTCCTCG	0.08561285
FM_264-GTGTGGCCACAAATGA	0.08561295
FM_296-TGGATCAGTTAAGCAA	0.08561312
FM_294-GTGTTAGAGGGCCCTT	0.08561319
FM_181-AACGAAATCAACACCA	0.085613206
FM_285-GGTAATCAGCATCTTG	0.085613444
FM_186-TGGTAGTGTGATACTC	0.08561367
FM_292-CITE1	0.085614
FM_294-GGAGAACCAGGAACCA	0.085614026
FM_188-CTAACCCAGCATGCGA	0.08561492
FM_225-CITE7	0.08561494
FM_292-CITE1	0.08561503
FM_247-GGATGTTCAACGACTT	0.085615054
FM_262-CTGGTCTTCCGGACTG	0.08561594
FM_296-TGTTCCGCATGTGCTA	0.085616
FM_296-CTCCCTCTCCCGAAAT	0.085616276
FM_230-CAGCGTGCAGCCCACA	0.08561639
FM_180-CAGCAATAGTAAATGC	0.08561647
FM_227-GCAACATGTTCTTGCC	0.08561653
FM_262-CACTGTCCATGTCGTA	0.08561746
FM_166-GTCATTTGTGAGCTCC	0.0856175
FM_260-TAGCACAAGCATCTTG	0.085617706
FM_188-GATTCGACACTAACCA	0.08561776
FM_188-ATGGTTGGTGGTCTGC	0.085618354
FM_188-ATTGTTCAGGCATGCA	0.08561853
FM_065-CATCGAATCATGCATG	0.085618615
FM_294-TACTGCCGTATGTGTC	0.08561914
FM_185-GACATCATCTGGGCGT	0.08561915
FM_264-CTAGACATCCTGGTCT	0.08561919
FM_225-CITE1	0.08561968
FM_166-GGGACAAAGCGTCAAG	0.08562003
FM_285-GTAATCGGTGGAACAC	0.08562008
FM_261-TTGGGATCAACATACC	0.08562034
FM_296-TCCTCCCCAAACACCT	0.08562061
FM_212-CTATCTACAACGCATT	0.08562119
FM_172-ATCGATGCAAAGCACG	0.08562137
FM_208-GACCCTTTCTTCGTAT	0.08562138
FM_179-GTGGGAAAGAAACACT	0.08562158
FM_018-CACATTTTCCCAAGAT	0.085621685
FM_018-AAGGAGCGTCTAAAGA	0.08562174
FM_289-TTCGCTGTCGCGATCG	0.08562183
FM_244-TCATTACTCGCTTTAT	0.085621856
FM_252-CTCCTTTCAGGTGTGA	0.085622095
FM_292-CITE6	0.08562235
FM_179-ATTGGGTGTAACGTTC	0.08562253
FM_240-GTGATGTGTGTTTACG	0.08562262
FM_166-AGATCCAAGCTGACCC	0.08562285
FM_243-CITE4	0.085622914
FM_289-GTGCTGGCACACCTGG	0.08562304
FM_287-TGTCCTGTCGGTGTTA	0.085623376
FM_028-CGTCTACCAAGCTGAG	0.085623935
FM_179-AGGTTGTAGATACGAT	0.08562464
FM_264-GACTTCCCACATATCG	0.085625075
FM_179-AGGGTCCTCGCAATGT	0.08562513
FM_166-GACAGCCAGGGAGGGT	0.08562515
FM_166-CAGCACGTCGTTGTAG	0.08562519
FM_179-GTCATTTGTCCTACAA	0.08562535
FM_237-ACTATGGTCTGCTTTA	0.08562535
FM_227-CCTCCAAGTGGACCTC	0.08562574
FM_225-CITE8	0.085625835
FM_285-AATCGACCAAACACCT	0.08562642
FM_287-CTGGCAGAGTATGTAG	0.0856265
FM_293-AAGAACAAGTTGCTCA	0.085626975
FM_262-GAGCTGCGTTTCCCAC	0.08562753
FM_262-TTACAGGCAAAGGCGT	0.085627824
FM_249-TGGGCGTCATGACTCA	0.08562784
FM_166-TGGTACACATGTTACG	0.085628055
FM_188-CAATACGTCTAGAACC	0.08562812
FM_302-CTACCTGCAATAAGGT	0.08562819
FM_294-GCCATTCTCAATCTTC	0.08562832
FM_289-TCCTCCCCAATGGCAG	0.08562863
FM_277-ACTCCCAGTCGCGGTT	0.08562871
FM_293-CTTCTAAGTTCTCGCT	0.085628904
FM_230-AAAGAACAGATAGGGA	0.08562897
FM_185-TGCTTGCCACTTGTGA	0.08562918
FM_296-ATCGATGTCCTATTGT	0.08562976
FM_018-GATCTAGCAAGAGGCT	0.08563024
FM_180-CATTTCAAGACCTCAT	0.08563043
FM_262-ACTTTGTAGGAAAGGT	0.0856305
FM_196-AAAGAACAGAGTGGCT	0.08563066
FM_296-GAGATGGTCGCTAATG	0.08563068
FM_177-ATTCGTTCAGGCGTTC	0.08563073
FM_264-GTGAGGATCAAGCGTT	0.08563087
FM_280-AAGTCGTCAGTTACCA	0.08563126
FM_296-TTAATCCTCGACCTAA	0.085631326
FM_018-AACTCTTCACACAGAG	0.08563151
FM_247-TGATCAGGTGTGTCCG	0.08563152
FM_287-GGAATGGTCGCAGAGA	0.08563173
FM_196-ATCGTAGCAATTGCAC	0.08563226
FM_296-TTCCGTGCAATCGCAT	0.085632496
FM_262-GGGCTCATCATTCATC	0.08563256
FM_178-AGTCTCCCACGGAAGT	0.08563268
FM_253-CGCATAAAGATGTAGT	0.08563298
FM_212-AGTAGTCCACAAAGTA	0.08563312
FM_230-CACCGTTGTATATGGA	0.08563317
FM_065-CGATTGAAGACTAAGT	0.08563337
FM_302-TGAACGTGTATCGTAC	0.085633494
FM_293-ACTATGGGTAGGTAGC	0.085633546
FM_179-TAAGTCGCAACTGCTA	0.0856337
FM_166-CTCAGGGCACATAGCT	0.08563397
FM_226-GTCAGCGTCGCGAAGA	0.085634075
FM_262-ATAGGCTCAAATTGCC	0.08563414
FM_217-GCATGATAGATGTTCC	0.08563414
FM_262-AGGCTGCTCAGGACGA	0.085634425
FM_287-AACACACCATACCAGT	0.085634425
FM_247-GTGGCGTCAGCCTACG	0.085634604
FM_188-GGGTATTCAATGTCAC	0.085634604
FM_185-CCATCACCAATTCGTG	0.08563489
FM_281-ACCGTTCTCTAAGCGT	0.08563492
FM_196-CCTCTCCAGTCATACC	0.08563525
FM_188-GGGCTACCAAACTAAG	0.085635446
FM_287-AGGACTTGTTGCGGCT	0.085635945
FM_166-GCAACCGGTAAGGCCA	0.085636
FM_071-GGCGACTCACAAGTAA	0.085636124
FM_288-GTCCCATTCACAACCA	0.08563618
FM_293-TGTGCGGAGGATACAT	0.08563633
FM_019-ACACCGGGTCGGCTCA	0.08563644
FM_150-TGCATCCCAAGTCATC	0.08563645
FM_178-CAATGACTCCAGGACC	0.085636474
FM_278-TTCCTAAAGATGAACT	0.08563677
FM_190-GTCGCGAGTCGTCAGC	0.08563686
FM_253-ACCACAATCGTTATCT	0.08563697
FM_169-ACTCCCACACAATGTC	0.08563709
FM_292-CITE2	0.08563714
FM_071-GGTGTTAAGGAGTCTG	0.08563719
FM_180-AACAACCCACGCTGCA	0.085637234
FM_264-GAGGCCTGTTGCCATA	0.08563766
FM_225-CITE4	0.08563777
FM_179-TCTCTGGAGGTTCCGC	0.08563783
FM_243-CITE3	0.08563788
FM_293-CAGCAGCGTCCACTCT	0.08563789
FM_278-CATAAGCTCGAAGAAT	0.08563792
FM_150-AGACCCGAGCATTGAA	0.08563821
FM_243-CITE3	0.08563834
FM_284-TGTTCATAGTGCAACG	0.08563856
FM_292-CITE6	0.085638575
FM_190-AGCGCTGCAAAGGCGT	0.08563858
FM_262-TGAGCATGTACGATTC	0.08563866
FM_191-TGTGATGAGTAGCTCT	0.085639246
FM_296-AGCCACGGTAATGCGG	0.085639246
FM_179-TACGGTACATTCCTCG	0.08563959
FM_243-CATCGTCGTAGACAAT	0.085639775
FM_226-AACCTTTTCGTTGTAG	0.085639834
FM_300-CATGCGGTCTGCGATA	0.085640155
FM_212-TACCTGCCAATAGTCC	0.08564031
FM_247-ATCACAGCACAAGCCC	0.085640706
FM_229-ACTTATCCATGTGGTT	0.08564093
FM_188-ACGTCCTTCACATACG	0.08564103
FM_172-CAACAGTGTGGCGCTT	0.08564113
FM_232-GATCCCTTCGTTGTAG	0.08564139
FM_289-TCACGCTCAGAAGTGC	0.08564146
FM_216-TTCACGCGTTAGCTAC	0.08564148
FM_294-CTCCACAAGAACCGCA	0.08564214
FM_281-TTCGATTTCTCTGAGA	0.08564265
FM_231-GGTAATCCACTAACGT	0.085642695
FM_237-GAGTTGTTCCAATGCA	0.08564285
FM_264-ATTCCTATCTCATGCC	0.08564287
FM_223-CTTTCGGCAATGTCAC	0.085642956
FM_186-AGACAGGGTTGCCAAT	0.085643396
FM_243-TCAGTTTTCCCTCATG	0.08564363
FM_281-CAGAGCCAGGTCGTCC	0.085643716
FM_262-CACAGGCGTACGACAG	0.0856439
FM_188-CTCCTCCTCATCTGTT	0.08564422
FM_296-GAACTGTGTATAGCTC	0.0856445
FM_186-TTGCATTAGCAGGTCA	0.085644595
FM_196-GCAGCTGTCCAAAGGG	0.08564485
FM_285-TTGCATTTCGTTGTAG	0.08564519
FM_296-AGCGTATTCACTTGTT	0.08564528
FM_296-AACAACCCAGACCTGC	0.08564552
FM_243-CTTGATTTCATACGAC	0.08564598
FM_296-CATTCCGCACGACGTC	0.085646056
FM_180-CGGAACCTCTGGCTGG	0.08564633
FM_254-CTACGGGCAAAGGGTC	0.08564634
FM_285-AACCAACCATCCCGTT	0.08564676
FM_166-TAGACTGCATCCTAAG	0.0856468
FM_296-CCGATGGGTTGCCGAC	0.08564703
FM_293-TTACCGCGTTATAGAG	0.08564715
FM_296-CGAGGCTCAGACCAGA	0.085647166
FM_188-ACAGGGACACAGCTGC	0.08564746
FM_292-CITE4	0.0856478
FM_287-ACAAAGAGTCAAAGAT	0.08564816
FM_179-TATCTTGGTATCAGCT	0.085648194
FM_166-TCTATACCAATTGCTG	0.08564821
FM_188-TGGAGAGAGCCGCACT	0.08564822
FM_225-CITE8	0.0856486
FM_288-AGCGCCAGTGGCTGCT	0.085648656
FM_248-AGACAGGGTGGAGGTT	0.085648775
FM_296-CGAAGTTTCTCGCCTA	0.085648894
FM_296-GGAGATGAGCTGACTT	0.085648924
FM_185-TAGGTACGTTTGGAAA	0.08564907
FM_184-GACCGTGAGTCAGCGA	0.08564934
FM_179-TGAATCGTCATAGCAC	0.085649766
FM_179-AGCTCAATCGATACGT	0.08565014
FM_028-GCATACATCTCCAACC	0.0856502
FM_296-TGTGTGACATACTGAC	0.08565027
FM_225-TCCACGTGTACAAGTA	0.08565029
FM_296-TGCATGATCTTACCAT	0.08565042
FM_217-AGATCGTGTGAGGAAA	0.08565051
FM_216-TGCTTCGTCCTGTAAG	0.085650794
FM_180-TTTACTGGTCAAGCGA	0.08565087
FM_196-GTAATGCAGACGCTCC	0.08565113
FM_177-CAGCGTGAGTAGACAT	0.08565129
FM_243-CITE1	0.08565141
FM_065-GTAGGCCCACGACTCG	0.08565154
FM_293-GGGTAGAGTCTTCTAT	0.08565162
FM_301-TGGGCGTTCAAACGAA	0.08565177
FM_243-CITE4	0.08565182
FM_294-GATAGAAGTTCTGACA	0.08565186
FM_019-GGCGTGTTCAACACGT	0.08565198
FM_284-GATGGAGGTACCGTCG	0.08565285
FM_293-GCTTTCGTCTTGGCTC	0.085652955
FM_180-CTCCCTCTCTACAGGT	0.08565309
FM_285-TACTTACCAATGTCAC	0.08565332
FM_166-ATTCCCGCAATTGCTG	0.08565358
FM_292-CITE7	0.08565376
FM_292-CITE3	0.085654385
FM_280-CTTGATTAGCGGGTTA	0.08565463
FM_292-CITE6	0.08565495
FM_225-CITE8	0.085655116
FM_180-GCTACAAGTACAAGCG	0.08565547
FM_285-CGAAGGAGTTGCCGCA	0.08565576
FM_293-GAGTTGTGTAGTCTGT	0.08565605
FM_179-TTTGGAGGTTCCACGG	0.08565606
FM_225-CITE2	0.08565624
FM_179-TGAATCGCACGTAGTT	0.08565631
FM_196-TGAGTCATCCATTTCA	0.08565647
FM_246-TACACCCAGGTAGCAC	0.08565668
FM_290-GTGTAACTCGGAGTGA	0.08565713
FM_243-CITE5	0.08565757
FM_180-GGTAGAGCACAGTATC	0.08565774
FM_120-GTGTAACTCGACGCGT	0.08565781
FM_292-CITE5	0.08565783
FM_243-CITE1	0.08565798
FM_292-CGATCGGAGCTTAAGA	0.0856581
FM_298-TACAGGTGTTTGACAC	0.08565813
FM_225-CITE6	0.08565825
FM_247-GAGATGGAGAGTACCG	0.0856583
FM_018-GTCAAGTTCAACGAAA	0.085658304
FM_275-CTTTCGGAGACGAAGA	0.08565864
FM_217-TCGTGGGGTGTACATC	0.08565884
FM_239-TCCCAGTCAAGACCGA	0.08565921
FM_196-TGTTGGAAGCGGTAGT	0.08565932
FM_291-GTAGATCAGATGCAGC	0.08565978
FM_292-CITE6	0.08566
FM_188-TGTGTGAAGCATCTTG	0.08566012
FM_292-TCACGCTGTCCTACGG	0.08566014
FM_188-ATCGATGTCGGCATAT	0.08566051
FM_019-GCGCAGTTCGTCTGAA	0.08566055
FM_289-ATCGTCCCATCGGTTA	0.08566057
FM_295-TTACAGGTCGCGTCGA	0.085660726
FM_225-CITE8	0.085660845
FM_186-CAACCAATCCTCTCGA	0.08566111
FM_296-GCCAGGTCACGGGCTT	0.08566129
FM_252-GGATCTAAGCGTCGAA	0.0856615
FM_279-GAGGGATTCTACCAGA	0.08566176
FM_179-GGAGAACTCATTTGTC	0.08566205
FM_179-AACCATGGTCGGATTT	0.08566212
FM_150-TCTGTCGTCGCTATTT	0.085662566
FM_293-TACGGGCTCCGCTAGG	0.085662596
FM_179-ATCACAGGTCACTCGG	0.08566262
FM_262-TAAGCGTAGTCAGCCC	0.085662745
FM_181-GGGTAGACATCGCTAA	0.08566307
FM_185-TCCTCTTGTTCAGTAC	0.0856631
FM_172-ACTTCGCAGGTCCGAA	0.085663505
FM_232-TTCTGTAGTCGCGGTT	0.08566378
FM_232-TTCCACGGTTGCGAAG	0.08566413
FM_230-CAGGTATAGGACAAGA	0.085664175
FM_264-CCTTGTGGTCACGTGC	0.085664175
FM_285-GTCCACTTCGATAACC	0.085664436
FM_229-GATCCCTCACAATGTC	0.08566479
FM_259-TTGCGTCAGGCTAGCA	0.08566549
FM_251-TGATGGTCACTCAGAT	0.08566557
FM_282-GCTACAAAGACCTTTG	0.08566591
FM_191-CTGCATCGTTGTCAGT	0.08566597
FM_289-CTCAGAAGTCCTGTCT	0.08566626
FM_292-CITE6	0.08566662
FM_293-CTATCTAGTTCTCCCA	0.08566669
FM_188-CAATTTCTCCTTCACG	0.085666716
FM_176-CTCAACCAGGAAAGGT	0.08566674
FM_237-CGCAGGTGTTATGTGC	0.08566699
FM_232-GACCGTGGTGCATTAC	0.08566699
FM_294-CGGGACTGTGCCTGCA	0.08566707
FM_292-CITE5	0.08566711
FM_196-AGGGAGTTCTGGGTCG	0.08566712
FM_243-CITE4	0.08566726
FM_292-CITE1	0.08566729
FM_240-CTTGAGACAACTGGTT	0.08566747
FM_252-CCGAACGCACCGTCGA	0.08566759
FM_293-CCCAACTGTGAGCCAA	0.08566765
FM_293-GCCGATGAGGCACTAG	0.08566776
FM_185-GATGACTTCATTACTC	0.085667945
FM_293-TCCACCAGTAGAGGAA	0.08566828
FM_292-CITE6	0.08566833
FM_180-AACCATGCAAACTCTG	0.08566853
FM_292-CITE4	0.08566854
FM_166-GGGACAATCTGTCAGA	0.08566872
FM_284-AATCGTGTCTACTGAG	0.085668825
FM_179-ACAAAGAGTGACGCCT	0.08566902
FM_264-GTCACGGAGGTCATCT	0.085669056
FM_262-AGCTTCCGTATGCGTT	0.08566939
FM_225-CITE2	0.08566946
FM_292-CITE6	0.08566965
FM_196-TGCTTGCTCCCGTTGT	0.08567
FM_262-TCTCTGGCAACAGCCC	0.085670054
FM_212-CACCAAAGTGGGTATG	0.08567012
FM_179-TTCTCTCCAGTCAGAG	0.08567019
FM_179-GTTACCCAGTCCCGAC	0.0856702
FM_185-TGAACGTCACAAATAG	0.085670345
FM_303-AGTTCGACAACGGGTA	0.08567066
FM_302-TGTTGAGGTGTCATCA	0.08567094
FM_293-CCCTGATCACCCTTGT	0.08567119
FM_179-CCCTCAACAGATCACT	0.085671246
FM_225-CITE4	0.08567151
FM_289-GACTTCCAGTACCCTA	0.085671574
FM_176-CTTCAATTCGTGCTCT	0.08567174
FM_225-CITE8	0.08567186
FM_261-TTCACCGCAATTGCAC	0.08567224
FM_262-TATTCCAGTGACGCCT	0.08567253
FM_236-CTGTACCAGCGTTACT	0.08567277
FM_230-TCAGCAAAGCTATCTG	0.0856728
FM_188-CTCAGTCCACATGAAA	0.085673094
FM_292-CITE3	0.08567318
FM_166-AGGGTTTTCCGTATAG	0.085673444
FM_297-CTCATCGAGCATCCTA	0.08567353
FM_180-CTCCGATCACCCGTAG	0.0856739
FM_225-CITE7	0.085673966
FM_179-GCCGATGTCGAACTCA	0.08567436
FM_247-TGACTCCAGTTTGTCG	0.08567461
FM_259-CCTAACCCACAGACGA	0.08567471
FM_247-TCACATTGTGTCCACG	0.08567477
FM_262-TGCACGGCACAACATC	0.08567488
FM_120-TTCATGTAGAGGGTCT	0.085674904
FM_281-GTAATCGAGAGCCTGA	0.085675165
FM_169-CCTGCATCAAGCTACT	0.08567525
FM_188-GGAGGTAAGTGTTCCA	0.0856755
FM_234-TTTGACTTCTTAGTTC	0.08567583
FM_177-GAAGTAATCCAATCCC	0.08567627
FM_292-CTGAGGCCATGCAGGA	0.08567641
FM_173-ATGAAAGGTCATACCA	0.08567665
FM_230-CCTGCATGTACGGCAA	0.085676745
FM_296-TCGTAGATCAAGCCTA	0.085676916
FM_179-CACAGGCGTACGCTAT	0.0856771
FM_277-TGCTTGCAGCAAGTGC	0.08567737
FM_246-TGGTTAGAGAGTTGCG	0.085677676
FM_252-CCGGGTAGTCACTAGT	0.08567774
FM_225-CITE4	0.085677795
FM_264-TTGTTGTTCGCGATCG	0.085678056
FM_225-CITE7	0.085678235
FM_247-AAAGGTAGTCACTGAT	0.085678995
FM_225-CITE4	0.08567912
FM_281-ATGCATGGTGCGTTTA	0.08567963
FM_166-GTACAGTTCCTTCTAA	0.08568012
FM_055-AGAGCGACAAGTACCT	0.08568023
FM_166-GACCTTCTCGTGTCAA	0.0856803
FM_065-CGTAGGCAGGTGCACA	0.08568078
FM_166-CACTAAGTCTCTAGGA	0.08568088
FM_293-CAAGCTAAGGGTATAT	0.08568167
FM_225-CITE8	0.0856819
FM_262-CTTCTCTTCAGCTAGT	0.08568218
FM_290-CAACGGCCAGTTTCGA	0.08568219
FM_166-TCCTCCCAGAGGTCAC	0.085682444
FM_230-CTCCACAAGCCATCCG	0.08568249
FM_188-GAGCCTGAGCACGTCC	0.08568255
FM_237-AGGCATTAGGTACTGG	0.08568266
FM_188-GATCACATCTGCGTCT	0.08568306
FM_019-TGTTCCGAGGGAAACA	0.08568332
FM_292-CITE6	0.08568332
FM_292-GTGAGGAAGGCCCGTT	0.08568375
FM_252-CCACGTTAGCCTCACG	0.085683785
FM_185-ACCAACACACTAGTAC	0.08568388
FM_177-GATGCTACATCGCTCT	0.08568395
FM_225-CITE7	0.08568412
FM_166-CAACGGCCACCAGCCA	0.08568421
FM_292-GTCGAATCACGACAGA	0.08568474
FM_028-TTCTCAATCTTCATGT	0.085684754
FM_246-CTCATTACATGATGCT	0.08568509
FM_149-ATCGTGATCCGAAGGA	0.08568559
FM_226-AGGAAATCATGACGAG	0.08568594
FM_251-TGGTAGTCATTCGGGC	0.08568605
FM_018-CTTGGCTGTATAAACG	0.0856864
FM_252-TGAGTCAAGCCGTCGT	0.085686564
FM_181-AGAACAACAAACGTGG	0.085687235
FM_280-AGAAGTACACCTCTGT	0.08568735
FM_262-AAGTGAAGTTGCTCAA	0.085687354
FM_169-CAATTTCTCATCTACT	0.08568756
FM_065-TGTATTCCATGCTGGC	0.08568762
FM_262-GTCACGGTCTATCACT	0.085687846
FM_298-ATCGTGATCTACACTT	0.08568817
FM_188-AATGCCACATGCAGGA	0.085688286
FM_292-CITE3	0.085688405
FM_262-TCGCACTTCCTCTGCA	0.08568841
FM_225-CITE4	0.08568848
FM_262-TGAGTCATCTGCGATA	0.08568854
FM_218-TCAGTGAGTACGGATG	0.085688606
FM_262-AAGTACCTCAACGAGG	0.08568882
FM_262-AAATGGACATCCTATT	0.085689105
FM_280-TACGCTCTCTTAATCC	0.085689284
FM_252-ACAAAGAGTTCCTAGA	0.085689336
FM_292-CITE7	0.08568965
FM_166-TGTTCATAGCTGTCCG	0.0856898
FM_239-TTGGATGCAGACGATG	0.08568983
FM_225-CITE7	0.085689865
FM_166-TACATTCGTGGACAGT	0.08569001
FM_188-ATGATCGAGGGAGTTC	0.08569002
FM_262-TTATTGCCAAACCACT	0.08569068
FM_289-TCCTTCTGTGGTCTTA	0.08569082
FM_251-GTTACCCCAGGCATTT	0.08569085
FM_188-TTTCAGTCATGAGTAA	0.08569085
FM_225-CITE1	0.085690945
FM_285-CAACGGCAGCGAGAAA	0.0856913
FM_284-TTGGTTTCACGCGTCA	0.08569146
FM_292-CITE6	0.08569171
FM_243-CGCAGGTAGAGTGTTA	0.08569202
FM_019-CTTAGGACAAATACAG	0.08569248
FM_280-CTACAGATCATTTGCT	0.08569268
FM_289-AGCCAATCATGGCGCT	0.085692786
FM_225-CITE5	0.08569308
FM_179-GAAGCCCGTCTTCTAT	0.085693255
FM_186-GAGGCCTTCTCAACGA	0.08569344
FM_303-ATCCTATGTAGAGATT	0.08569384
FM_296-GCTTGGGCATCTCATT	0.08569392
FM_188-GAGGCAATCTGCGGCA	0.08569406
FM_284-ATCCATTGTGTCACAT	0.085694425
FM_296-TTCACGCCACACGTGC	0.08569462
FM_244-ATTCTACGTAACATGA	0.08569498
FM_293-AGATGAAGTGCCCTTT	0.08569532
FM_295-CATACCCTCGAGAATA	0.08569587
FM_289-GCTACAAGTCAACACT	0.085695885
FM_229-CGTTGGGAGCGGACAT	0.08569591
FM_179-AACACACTCCTCACTG	0.085695915
FM_188-CCAATGACATTCTTCA	0.08569621
FM_247-CACGTTCTCGACACCG	0.0856964
FM_225-CITE1	0.085696705
FM_166-TTGTTTGCATCGAAGG	0.08569703
FM_225-CITE6	0.085697666
FM_173-GATTGGTCAATTTCTC	0.08569775
FM_188-CGGGACTCAGAATGTA	0.085697934
FM_028-AGGGAGTTCGCAGGCT	0.08569805
FM_243-CITE8	0.08569925
FM_239-TCAATCTTCAAGGTGG	0.085699305
FM_275-CGTAAGTGTATACCCA	0.08569936
FM_262-CATGCGGAGTTTCGAC	0.08569959
FM_284-GAGTGTTCATTGAAAG	0.08569982
FM_265-GAGTTACCATCCGTGG	0.08570005
FM_292-CITE7	0.085700214
FM_249-CATCGCTTCGCGTTTC	0.08570069
FM_262-TCGTAGAGTACGCTAT	0.085700825
FM_292-CITE5	0.08570088
FM_296-CGAGGCTCACTCAAGT	0.08570103
FM_186-CAGATACAGGTCACTT	0.08570171
FM_185-TGTTGAGGTACTGGGA	0.08570186
FM_296-TGGGTTACACCTGCGA	0.08570199
FM_179-ATGATCGAGCTATCCA	0.08570213
FM_179-TAGACCAGTCACCACG	0.08570253
FM_292-CITE6	0.08570262
FM_292-CITE7	0.08570266
FM_294-CCATAAGCACACCAGC	0.0857029
FM_246-GGGAGTAGTCCAGTTA	0.08570311
FM_234-GACCGTGCAAGACGGT	0.085703164
FM_180-TCATCCGAGTGGTGGT	0.085703306
FM_247-TCTCCGATCGGATACT	0.085703306
FM_150-GACATCATCATCGCCT	0.08570338
FM_292-CITE1	0.08570343
FM_225-CITE4	0.0857035
FM_303-CCCTTAGGTTCTCTAT	0.08570361
FM_262-CACTGTCAGAGCCTGA	0.08570366
FM_237-TTTCACACATTAGGAA	0.08570378
FM_232-CATACCCTCCATAGAC	0.08570461
FM_188-CTACCTGCATTGACTG	0.08570462
FM_275-CTCTCGAAGAGTCTTC	0.085704744
FM_226-ATTCAGGAGGCCATAG	0.08570484
FM_237-TGTAAGCTCCGTAGTA	0.08570492
FM_278-GTGTGATCAGGACTAG	0.08570506
FM_231-GCCGTGATCTCAACGA	0.08570527
FM_289-TACCGAACATTATGCG	0.085705586
FM_262-AGTCTCCCAAGAGCTG	0.0857064
FM_246-ACCACAACATCCCGTT	0.08570644
FM_166-TGGAGGACACGTGAGA	0.08570678
FM_289-TGAGTCATCATTGCTT	0.085706875
FM_185-GCAACATCACGACTAT	0.085706994
FM_264-GAGGCCTGTCCCTAAA	0.08570775
FM_292-CITE1	0.085708246
FM_292-CITE6	0.08570832
FM_223-TTGTGTTAGGGCAACT	0.08570899
FM_232-TCACGGGCATTCTTCA	0.08570933
FM_252-CCGGTAGTCTCTTCAA	0.0857102
FM_188-TCTATCATCAACCCGG	0.08571028
FM_265-ACTGTCCCAAACACCT	0.08571048
FM_177-ACTTTCACATTGCCGG	0.08571059
FM_292-CITE3	0.085710764
FM_190-GTGTCCTTCGGTCATA	0.08571082
FM_172-GAGGGTAAGGAGATAG	0.08571111
FM_250-ATGGGTTTCTAATTCC	0.085711196
FM_225-CITE1	0.08571135
FM_188-GAAGCCCAGCCGGATA	0.08571148
FM_296-TCTCCGAGTAGTATAG	0.08571154
FM_187-TAAGCCATCCCTCTCC	0.08571189
FM_264-GGGTTTACACGTCGGT	0.08571193
FM_179-ACGGTCGTCAGCAGAG	0.08571203
FM_293-CCTATCGTCGATCCCT	0.08571224
FM_243-CITE3	0.08571237
FM_149-TCATATCAGAGATTCA	0.08571252
FM_166-CTCAGTCCAAAGGCAC	0.085712545
FM_302-TGGGTTATCCATCTCG	0.08571259
FM_166-CACACAATCTTAGCAG	0.08571272
FM_177-TGACGCGCAGCTAACT	0.08571274
FM_239-TACTTCATCTCTCTAA	0.08571315
FM_180-CATCCGTCATAAGATG	0.085713156
FM_265-CAGGCCACAATTTCGG	0.08571332
FM_247-CCGCAAGAGGTGCAGT	0.0857137
FM_180-GTCTGTCGTTAAGTCC	0.08571392
FM_293-AGGATCTGTCTGTAAC	0.08571404
FM_166-GTAACACGTCTCTCCA	0.08571406
FM_179-AGTTCGAGTCGCCTAG	0.0857144
FM_294-TCAGCCTCAGCAAGAC	0.08571482
FM_179-CTCATCGAGCGCCGTT	0.08571491
FM_196-AGGAAATGTGTATCCA	0.08571541
FM_230-CTGTCGTAGCCTTTGA	0.08571551
FM_287-TACGCTCTCCGCGAGT	0.08571555
FM_284-TAGACTGTCTGCGGGT	0.08571568
FM_252-CGAGGCTAGAAGTCCG	0.085715696
FM_243-CITE5	0.08571587
FM_252-ATTCCATGTTTGAACC	0.08571625
FM_149-GTAGAGGGTTCTAAGC	0.08571654
FM_293-GATAGAAAGGGTCTTT	0.085716546
FM_293-TTGCTGCAGCGTATAA	0.08571656
FM_177-GGTGTCGAGGCAGGGA	0.085716754
FM_254-AGCGTCGTCGATGCAT	0.08571679
FM_262-TTACCATCAATTGGTC	0.08571705
FM_287-AGGTTGTGTTGTGGAG	0.08571708
FM_243-CITE1	0.08571736
FM_186-AATGGCTTCATATGGC	0.08571752
FM_065-GCGCAGTGTAGATTAG	0.085717715
FM_179-TGAGCGCTCGAGCCTG	0.085717835
FM_188-CACCGTTAGCGCCCAT	0.08571789
FM_226-ATGAGTCAGCAAGCCA	0.08571795
FM_292-CITE5	0.085717954
FM_264-GGGTGTCGTACCAGAG	0.08571834
FM_185-ATTACCTGTCTCGACG	0.08571872
FM_262-GAATCGTCACGGTGCT	0.0857191
FM_181-AAATGGATCTTTCCAA	0.08571947
FM_229-TGGAGAGAGATGGTCG	0.0857196
FM_296-CAGCCAGCAGCTGTCG	0.08572021
FM_246-TACCCGTTCATGGGAG	0.085720494
FM_188-TTCGGTCAGATAGCTA	0.08572064
FM_249-GCGGAAAGTGTAGCAG	0.08572118
FM_225-CITE1	0.08572124
FM_252-CTACCCAAGGCAATGC	0.08572145
FM_288-TGGAGGATCTGCTTAT	0.085721776
FM_225-CITE8	0.085721776
FM_166-AGGGCTCTCTCCGATC	0.08572188
FM_293-GATTCGACACTAAACC	0.085722096
FM_293-CGGCAGTTCTCAACCC	0.085722566
FM_180-TTAGGCAAGGACACTG	0.08572327
FM_223-ACAGCCGCACGTAGTT	0.08572334
FM_230-CAAAGAACAGTTCCAA	0.08572356
FM_277-TTTACCAAGGCTAAAT	0.08572376
FM_179-CGAATTGAGACGCCAA	0.08572409
FM_296-GATCATGCAGAACTTC	0.08572412
FM_188-AGGGCTCCAGTAGTGG	0.08572435
FM_296-GTAATGCTCTATACTC	0.085724354
FM_243-CITE4	0.08572493
FM_212-CATTCATGTGGATTTC	0.085725546
FM_239-AACGGGATCTACGGGC	0.085725605
FM_179-TAGGAGGCAAGACAAT	0.085725605
FM_285-GGGTCTGGTGAATAAC	0.085725956
FM_262-CGGACACTCGGAATTC	0.085726455
FM_221-GCAACCGGTGTTCAGT	0.08572646
FM_293-ACATCCCTCACTAGCA	0.085726544
FM_179-CAACAACGTTATTCCT	0.08572663
FM_179-ACATTTCCACTAGTAC	0.08572699
FM_247-ATGAGGGCACAATGAA	0.08572723
FM_188-CTTACCGTCACTGAAC	0.08572756
FM_188-GTTGTAGCAAGGTCGA	0.08572757
FM_277-TGTTACTGTAGTCACT	0.085727625
FM_246-CATAGACTCGATTTCT	0.08572807
FM_300-GACTCAACATAGTCGT	0.08572809
FM_262-GATGTTGGTCCTCCTA	0.085728146
FM_227-CTCAATTGTCAATCTG	0.085728295
FM_179-TCAAGACTCGAACCAT	0.08572838
FM_302-ACGATCACAAAGGTTA	0.08572852
FM_229-CGTTAGAAGGTGCGAT	0.08572907
FM_294-CATTGCCAGACGTCGA	0.08572911
FM_293-CTAACCCCACAGTCCG	0.08572947
FM_281-TCAGCCTCACATGGTT	0.08572949
FM_237-CCATCACGTAGGTTTC	0.08572987
FM_264-GGAGCAAAGATCGACG	0.08573006
FM_226-CCTCTCCGTATTGGCT	0.08573035
FM_264-TATTGCTCACAACGTT	0.085730605
FM_293-CTGCCATAGTGTAGAT	0.08573066
FM_252-TTCCTTCTCTGGGCAC	0.085730664
FM_282-CTGAGCGTCAGCTGAT	0.0857308
FM_246-AGTAGTCAGCGTACAG	0.085730836
FM_180-AGGTGTTAGGCACTCC	0.08573143
FM_285-GACTATGCAGTGCGCT	0.08573184
FM_278-AAGACTCGTTGGACTT	0.08573188
FM_302-CAGCGTGCATATGCGT	0.08573209
FM_188-CATCGCTTCTTACACT	0.08573231
FM_280-GACTGATGTCAACCTA	0.08573288
FM_296-CTCAATTTCGTTCTGC	0.08573298
FM_212-GGGTAGATCTACTGCC	0.08573303
FM_296-CACTAAGAGAACTCCT	0.08573325
FM_243-CITE7	0.08573333
FM_252-CAAGCTACAGACTCTA	0.08573337
FM_298-TGAACGTTCGTAACAC	0.08573347
FM_292-CITE2	0.08573371
FM_293-GGGCGTTTCTTCTAAC	0.08573388
FM_180-CTGAGGCCAAAGACTA	0.08573389
FM_292-CITE6	0.08573418
FM_179-AGTAGTCGTTGACTGT	0.08573428
FM_166-AGACAAATCTCCGTGT	0.085734315
FM_188-GTTACCCTCACTGTTT	0.08573433
FM_065-GCGGGTTAGCGTTCCG	0.08573484
FM_172-TACACCCGTGGTTTGT	0.08573506
FM_292-CITE3	0.085735545
FM_246-TCAGTGATCAGCCTCT	0.085735686
FM_185-CCGAACGAGCCTCTTC	0.08573577
FM_179-TCACATTTCTACCCAC	0.08573585
FM_244-TTAATCCGTTTAGAGA	0.085735865
FM_291-TTCTGTAAGACTTCAC	0.08573589
FM_217-TGGTAGTAGCAAGTGC	0.08573621
FM_247-TCCTCCCTCAGCTAGT	0.08573653
FM_244-TGGAACTCAATCTCTT	0.08573656
FM_289-TCATATCCAATTGAAG	0.085736856
FM_300-CAACGGCAGGGAGTGG	0.08573694
FM_234-AGTCAACCACTTCATT	0.085738145
FM_188-AGGTCATCAGTAGAAT	0.085738175
FM_280-TTCAGGATCTATGTGG	0.08573856
FM_243-CATTCCGAGATAGCTA	0.085738584
FM_166-TTCTTGAAGCCTGCCA	0.08573901
FM_287-TCGTGCTAGGGTACGT	0.085739434
FM_177-CATAAGCGTCTAACGT	0.08573946
FM_298-AACGTCAGTACGTGTT	0.08573961
FM_298-TTTCGATCATGAATAG	0.08573967
FM_292-CITE3	0.08574029
FM_225-CITE1	0.085740365
FM_225-CITE6	0.085740514
FM_188-TCACGGGCACTATGTG	0.085740596
FM_246-TTGAACGTCGTTCTAT	0.08574081
FM_185-CATTCATGTAACCCTA	0.085740864
FM_071-CAGTAACTCACCCGAG	0.08574113
FM_284-TTACTGTCAGTAGTTC	0.085741416
FM_196-ACATTTCCAAAGGGCT	0.08574177
FM_188-AACGAAAGTGGTCTGC	0.08574187
FM_281-CCTCTCCTCATACGGT	0.08574202
FM_296-TCTTTGAGTCATCGGC	0.08574257
FM_230-CTCATTATCACAGAGG	0.08574269
FM_055-TGACAACAGGTCATCT	0.08574283
FM_185-CAAAGAAAGAGCCTGA	0.08574288
FM_285-TCACAAGAGGGTGAAA	0.085742995
FM_280-GTCATGACACATAACC	0.085743226
FM_166-TTTGACTGTCGTTGCG	0.08574338
FM_261-TCATGTTCACTAGAGG	0.08574356
FM_262-GGTTGTAAGCCTTTCC	0.08574372
FM_254-ATGTCTTAGGTGTGAC	0.08574383
FM_019-CTGCTGTGTCCCTACT	0.085743904
FM_188-AGATCGTAGCAGCACA	0.085744224
FM_277-TCAATTCGTTATCCAG	0.08574424
FM_179-TCGAACAAGCCGTTAT	0.08574438
FM_288-GATGTTGAGGTAAGTT	0.085744545
FM_251-GTACAACGTCCTTAAG	0.08574492
FM_296-ACCCAAAAGCGACTTT	0.08574504
FM_252-CTCCTTTAGATGGTAT	0.08574508
FM_262-AGCGCTGAGTCGCCAC	0.085745126
FM_181-TACATTCTCGAGTGGA	0.08574526
FM_226-TCACATTGTGCTCTTC	0.085745424
FM_225-CITE3	0.08574554
FM_225-CITE6	0.0857456
FM_188-TGCGATAGTGGAACCA	0.08574589
FM_177-CAGGGCTAGAAGCGGG	0.08574611
FM_196-CTACATTTCTACCTTA	0.085746564
FM_200-ATCGGCGGTGAGAACC	0.08574659
FM_180-CCTCAGTGTTATGTGC	0.085746735
FM_249-GCATCTCAGTTGGCGA	0.08574682
FM_293-AGACACTGTTCAAGGG	0.08574686
FM_172-TAAGCCAAGAAGCGAA	0.08574694
FM_253-CTCTGGTCATGAATCC	0.085746996
FM_121-GTGGAAGCACGAAAGC	0.08574701
FM_285-TCAATTCAGCGACTAG	0.08574706
FM_188-GCCTGTTTCAAAGAAC	0.085747294
FM_284-ATTCCATAGGTGCGAT	0.085747704
FM_294-GTTGAACTCGGATTAC	0.085748225
FM_149-AATGGAATCGGTCGGT	0.085748315
FM_296-TCATTCATCAGCTAGT	0.085748434
FM_190-GTTGTGAAGGGTGGGA	0.085748516
FM_179-TACAACGGTTCTCAGA	0.08574864
FM_243-CITE4	0.08574882
FM_292-CITE2	0.085749745
FM_285-GTCATCCCATTCGATG	0.08574979
FM_296-CTGCAGGGTACTGACT	0.08575002
FM_294-TCGCACTCACACGTGC	0.085750066
FM_180-TTACCATTCTTAGTTC	0.08575039
FM_225-CITE8	0.08575041
FM_225-CITE8	0.08575082
FM_184-GCTTTCGGTGCGGATA	0.085751064
FM_188-TCACTCGCAACGCCCA	0.08575147
FM_251-TATCGCCGTCTTGAAC	0.08575147
FM_188-TCACATTTCATAGCAC	0.085751586
FM_289-GAGTTGTTCACAATGC	0.08575198
FM_277-AGGAAATGTCGGTGAA	0.08575206
FM_188-ATCATTCGTGAAAGTT	0.08575223
FM_277-AGATCGTAGTCATGGG	0.08575239
FM_287-TGAATGCTCACTTGGA	0.08575247
FM_244-CAAGACTTCAGTCTTT	0.08575259
FM_275-TGCTTGCCACTAACGT	0.08575263
FM_225-CITE6	0.08575286
FM_287-ATCCGTCAGAGCAAGA	0.08575296
FM_181-TCATGGACAAGCACAG	0.08575318
FM_179-GTAGGAGTCTCCGAAA	0.085753456
FM_279-ACTCCCACACGGTGTC	0.085753545
FM_292-CITE3	0.085753545
FM_291-TTGACCCTCGTAGTGT	0.08575365
FM_296-ACTATGGCAAAGTATG	0.08575368
FM_262-CTAACCCGTGCGGATA	0.08575388
FM_243-ACACTGATCGCTACAA	0.08575395
FM_262-TTCATGTGTATCGTAC	0.08575396
FM_296-GAAGAATAGGTGCTTT	0.085754104
FM_252-ATCGGATGTTAGTTCG	0.08575429
FM_293-CGAAGTTGTATGGTTC	0.08575442
FM_296-CAACCAACACAACGAG	0.08575445
FM_262-TCATGTTTCTTGCGCT	0.085754514
FM_243-TCAAGCAAGATAGCAT	0.08575462
FM_302-CAGATTGGTAATACCC	0.085755065
FM_190-GTCACGGTCTCGCAGG	0.08575507
FM_247-CAACGATCATAGTCAC	0.0857552
FM_225-CITE4	0.085755415
FM_281-AAACGCTAGAAGGTAG	0.085755676
FM_225-CITE3	0.08575589
FM_176-GATTCGACAATTGCAC	0.08575646
FM_243-CITE6	0.08575671
FM_275-GCCAACGTCTTCGCTG	0.085756764
FM_292-ACGTAGTAGGCCCGTT	0.08575684
FM_179-GACCGTGCAGGCATGA	0.08575703
FM_243-CITE4	0.08575705
FM_232-CTTCGGTAGTCATGGG	0.08575721
FM_028-TGATTTCTCACAAACC	0.085757315
FM_262-GCTGGGTCATACATCG	0.08575736
FM_246-GTAAGTCGTCCACACG	0.08575758
FM_019-CCACTACAGTGTCCCG	0.085757926
FM_296-GGGAGATTCGTTCTAT	0.08575795
FM_185-GATGATCAGACCAGCA	0.085758
FM_252-AACACACGTGAGATCG	0.08575807
FM_180-CCCTTAGAGTAGTCTC	0.0857581
FM_180-TGCATCCGTTGGGCCT	0.08575813
FM_287-GTTGTCCGTCGAGCAA	0.085758254
FM_264-TGTAAGCGTGCGGTAA	0.085758254
FM_243-CITE1	0.08575846
FM_262-CTCAGTCAGAGTATAC	0.08575881
FM_229-CTCCCAACAGAGATGC	0.085759096
FM_296-TCGCTCAGTCCACTTC	0.08575927
FM_293-GGTGAAGCACCGTCTT	0.08575957
FM_252-GTGGAGAAGTCATTGC	0.0857597
FM_252-TCGCACTGTGTCGATT	0.08575987
FM_188-TACCCGTAGGGATCAC	0.085759945
FM_292-CITE5	0.08576004
FM_196-CCTTGTGCATTGGGAG	0.08576008
FM_180-CATTCATCAGAGGCAT	0.085760124
FM_303-GATAGAATCTGGTGGC	0.08576079
FM_265-GGGACCTAGTCATGGG	0.08576084
FM_196-ATCATTCAGGCTCCCA	0.08576084
FM_265-GAACTGTAGCGCCCAT	0.08576107
FM_150-GATCGTAAGTAGCCAG	0.0857612
FM_188-GCATTAGTCCTCAGGG	0.08576147
FM_196-TGTGTGATCCTGGCTT	0.08576176
FM_247-TCACTCGTCTAAGCCA	0.08576214
FM_288-TCAGGTATCCCGAGTG	0.08576264
FM_296-ATCCTATAGCGTTCAT	0.08576333
FM_186-TTCTAACAGGTACCTT	0.08576356
FM_262-GAGGCAATCTCATGGA	0.085763626
FM_065-CATCAGAGTCGACTAT	0.08576374
FM_243-CITE3	0.085763834
FM_196-GAGTGTTAGATCCCGC	0.08576436
FM_292-CITE7	0.08576444
FM_243-CITE6	0.08576532
FM_292-CITE4	0.08576547
FM_179-AAACGCTGTGCTATTG	0.08576564
FM_292-CITE1	0.08576588
FM_150-AAACCCACAAGCCTGC	0.085766315
FM_251-CTAGGTAAGCGTCTCG	0.08576695
FM_185-TCCTAATCAAATGGTA	0.085767284
FM_294-TCATGTTGTGCCTGAC	0.08576819
FM_179-TCGATTTTCTTACTGT	0.08576859
FM_232-CTCCTCCTCTGTAAGC	0.085768685
FM_293-GGGTGAAAGTCGGCCT	0.085768946
FM_262-ACGTCCTGTACGATCT	0.08576901
FM_227-AGCGCCACATCGATGT	0.08576977
FM_212-TCCTCGATCTGAGAAA	0.08577008
FM_284-CGAATTGGTTCAATCG	0.08577026
FM_278-GCTTCACGTCACTCGG	0.085770495
FM_150-CATTTCAAGATAACGT	0.08577066
FM_166-GCTACAACACATTGTG	0.085770704
FM_166-TCCCAGTCACATGACT	0.08577089
FM_297-AGTCATGGTGTGGACA	0.085771024
FM_179-CCAAGCGGTGACTCTA	0.08577137
FM_284-AGGGTGAGTGCCGTTG	0.08577198
FM_232-AAACCCAAGTCAATCC	0.08577199
FM_292-CITE7	0.08577203
FM_246-GTAGCTAGTTGTTGTG	0.08577214
FM_150-TCTCAGCAGGCATCAG	0.0857724
FM_297-TCTTGCGAGACTTCCA	0.08577275
FM_292-GTGTCCTCACGCCACA	0.085773036
FM_225-AAACGCTCAGTAGTGG	0.08577309
FM_179-GAGTGTTGTCCTTAAG	0.08577367
FM_292-CITE8	0.08577415
FM_190-AGAGAATGTATTGAGA	0.0857742
FM_243-CITE3	0.08577448
FM_289-GCTTTCGAGTGCTCAT	0.085774556
FM_296-GCAGCCAAGAGAGCCT	0.08577471
FM_294-TTTGACTAGGACCCAA	0.08577535
FM_246-GTTGTAGAGACGTCGA	0.08577537
FM_252-TTCCTAACACTGGCCA	0.0857754
FM_292-CITE8	0.085775875
FM_216-TTACGCCCAGGCTTGC	0.08577595
FM_188-GCGGAAACACAACCGC	0.08577615
FM_285-TGAATCGTCCGTGCGA	0.0857766
FM_295-CTCGAGGCATAGAAAC	0.08577682
FM_225-CITE6	0.08577695
FM_285-AGAACCTGTCGGTAAG	0.08577704
FM_296-ACAAAGAAGCATGAAT	0.08577705
FM_278-CTGTAGATCGCGATCG	0.08577743
FM_019-AAACGGGGTGATGATA	0.08577838
FM_292-CITE5	0.08577839
FM_188-TGTCAGAAGCTAAGTA	0.08577857
FM_225-CITE8	0.08577873
FM_188-CAGTGCGAGTTTAGGA	0.08577897
FM_149-CCACCATGTCATAAAG	0.08577898
FM_166-CGATGCGAGTGCAACG	0.08577912
FM_298-ACTACGACAGACTCTA	0.08577945
FM_252-TTGCTGCTCGTTGTAG	0.085779555
FM_196-ATTCGTTGTCCACATA	0.085779645
FM_285-ATCCCTGGTCATAGTC	0.08577968
FM_292-CITE7	0.0857799
FM_253-TTGGTTTTCCGGACTG	0.08578022
FM_281-TCCTGCACAATCGCAT	0.08578031
FM_280-GACAGCCCAATACGAA	0.085780315
FM_296-CAAGGGACAAGGAGTC	0.08578089
FM_294-TGTTCCGTCAGCTGTA	0.08578092
FM_243-CITE6	0.08578093
FM_262-CGGTCAGCAACAAAGT	0.08578139
FM_296-GAAGCGATCGTTCATT	0.08578174
FM_250-TTCGGTCGTTTGAAAG	0.08578174
FM_186-AGATGAAAGTGAGTTA	0.08578194
FM_239-TTGTGTTGTTTGGAAA	0.08578218
FM_292-TCTTAGTCATTGGATC	0.08578253
FM_230-TGCATCCCACTTCTCG	0.085782744
FM_199-TCTCCGAAGTAGACAT	0.08578281
FM_293-TTACCGCCAGTCGGAA	0.08578291
FM_252-CGGAACCCACTGAATC	0.08578294
FM_287-TCACTATGTATTCTCT	0.08578303
FM_226-GGATCTATCGAACCAT	0.08578304
FM_265-ATCATTCAGACAGCGT	0.08578352
FM_180-AGCCAATCAAGAGTAT	0.08578376
FM_179-AGTTCCCTCTGTACAG	0.08578376
FM_296-ATTCTACTCATCTGTT	0.08578388
FM_262-AACCAACTCTGCGGCA	0.08578433
FM_229-AAGACTCCATACTGAC	0.08578472
FM_188-TCACGGGTCCTTATAC	0.08578476
FM_150-TCTTGCGGTCGCCACA	0.08578487
FM_245-TGTGCGGCAATTGAGA	0.08578524
FM_225-CITE3	0.085785404
FM_230-TGAGGGAAGCTTACGT	0.08578581
FM_188-TAAGCACGTACGACTT	0.085786015
FM_188-AGGGTTTGTCGCGTCA	0.08578667
FM_188-AGTGCCGTCTGATGGT	0.08578676
FM_187-TCATCATGTACGTGTT	0.08578685
FM_177-GACTATGTCTGAGGTT	0.08578685
FM_285-ACTGCAAAGGAGGCAG	0.085786924
FM_302-CAACCAATCAAATGCC	0.08578721
FM_292-CITE8	0.085787505
FM_188-ATAGACCAGATTTGCC	0.08578777
FM_225-CITE1	0.08578796
FM_292-CITE1	0.08578813
FM_297-TACGGTATCTCTATGT	0.085788146
FM_294-GTACAACAGCTGGCCT	0.085788146
FM_250-CAGGGCTGTTGGTGTT	0.08578817
FM_230-CACAGATCACCAATTG	0.08578822
FM_247-AACCTGATCGTGGCGT	0.08578833
FM_196-TAGGAGGTCGTGTGGC	0.085788764
FM_280-TGTTACTTCACGTAGT	0.08578882
FM_181-TAACGACTCGTAGCTA	0.085789256
FM_252-CTGTACCCACCCTGAG	0.08578963
FM_252-CCTCAGTGTCGAGCAA	0.08578978
FM_179-CTCCGATAGCGAGGAG	0.08578981
FM_262-ACACTGAGTGAATTAG	0.08578985
FM_301-GAAATGATCTCATAGG	0.08578991
FM_244-GGCAGTCCATGACCCG	0.085789934
FM_289-ACTCTCGTCCAACCAA	0.08579018
FM_292-CCTAAGATCCGAGGCT	0.08579021
FM_185-TACCCACGTATCCTTT	0.085790224
FM_186-GCTGCAGAGAAATTCG	0.08579053
FM_230-GCCGATGAGTGTAGAT	0.085790575
FM_287-AGGGAGTGTCTCGACG	0.08579076
FM_179-TCACGGGGTAGACTGG	0.08579088
FM_285-GTTCTATCACTCTGCT	0.0857909
FM_262-CTAGGTAAGTAACAGT	0.08579111
FM_246-ACAGCCGGTGCACGCT	0.085791126
FM_209-GTCTAGATCCTTATAC	0.08579129
FM_252-CCTACGTAGATTACCC	0.085791625
FM_276-TTCCAATGTTGTTGCA	0.08579204
FM_179-GTGCACGGTGTGAGCA	0.08579217
FM_298-ACTTCCGCATATGAAG	0.08579244
FM_185-AGAACAAGTTCTTGCC	0.08579248
FM_261-AGTAGTCCAGCCGGTT	0.08579253
FM_225-CITE2	0.08579298
FM_300-GGGACTCAGCAGTCTT	0.08579312
FM_249-CGTGAATCATGGGTCC	0.08579316
FM_296-CAACAGTCAACTCGTA	0.08579328
FM_294-TGTTGAGTCCTTCACG	0.08579363
FM_292-CITE8	0.085793704
FM_280-GTGAGGAAGCCGTTAT	0.08579398
FM_261-GACTTCCTCTCAACCC	0.08579399
FM_237-CGTTAGACACAAGGTG	0.08579413
FM_199-TCTACCGCACTGCGTG	0.08579419
FM_225-CITE4	0.08579435
FM_251-ATTCGTTTCTTTGATC	0.085794814
FM_179-AGGGTGACATTGCCTC	0.08579517
FM_225-CATCGCTGTATCCCTC	0.08579524
FM_246-TGAACGTAGTCATGGG	0.08579545
FM_262-GCATTAGAGCCTTTCC	0.085795514
FM_289-CACAGGCAGCCTAACT	0.0857956
FM_230-GAAGGGTCAGTGCGCT	0.085795976
FM_296-TGCATGAGTAGATCCT	0.08579609
FM_212-TTCAGGAGTGACACGA	0.08579637
FM_185-AGGGTGAGTGCATTTG	0.0857967
FM_296-CAACCTCTCTAGCATG	0.08579688
FM_284-GAAGCGACAGCGCGTT	0.08579701
FM_287-TGTGGCGGTACCTGTA	0.08579725
FM_166-TCTGCCACAGCAGTCC	0.08579739
FM_243-CITE8	0.08579746
FM_212-AACCACAGTGAGACCA	0.08579746
FM_292-CITE5	0.08579767
FM_286-TCAGCAAGTAGACGTG	0.085797854
FM_188-GTGGAGAGTAGGAGGG	0.085798375
FM_246-GTTCATTGTGTAAATG	0.08579892
FM_265-AGGAAATAGTCAATCC	0.08579903
FM_223-CCACGTTGTTCAGCGC	0.085799344
FM_293-ATCACAGGTCGAATTC	0.0857996
FM_180-CATTCTATCGGCATCG	0.08579962
FM_166-ACTTCGCGTTGCCATA	0.08579981
FM_019-CTCGTACAGATGCGAC	0.08579981
FM_179-AAGGTAAGTTCGGTCG	0.08579997
FM_285-AGCTACAAGTGTTGTC	0.08580018
FM_280-CCCAACTGTACTAACC	0.085800216
FM_249-TCTCACGAGAGGACTC	0.085800275
FM_237-ATGCATGGTCGGATTT	0.08580037
FM_262-TCAGCAAGTCAACATC	0.08580047
FM_297-TGACCCTGTCCAGCCA	0.08580076
FM_292-GGGAAGTAGGTCCCTG	0.08580096
FM_232-TGTAACGCAAGTTTGC	0.08580142
FM_165-CCATAAGGTGCGAGTA	0.08580153
FM_293-TCTGTCGTCAACGAGG	0.085801736
FM_180-GACGTTAGTAAGTAGT	0.085802004
FM_185-GACCTTCAGCAAGGAA	0.085802115
FM_188-TCATGTTTCAATGCAC	0.0858024
FM_243-CITE5	0.08580253
FM_232-CACTTCGTCCGTGCGA	0.08580308
FM_225-CITE3	0.085803166
FM_277-TCGGGTGTCGCATAGT	0.08580317
FM_287-CGTGCTTTCATCTACT	0.08580319
FM_225-CITE7	0.0858035
FM_252-CTGATCCCAAAGGATT	0.08580369
FM_018-CTAGCCTTCACATAGC	0.08580382
FM_188-TACCGAAAGTACAACA	0.08580391
FM_225-CITE3	0.08580411
FM_243-CITE6	0.085804455
FM_243-CITE7	0.085804544
FM_262-GAGCTGCCAACACACT	0.085804574
FM_291-CCGTGAGTCGCTGCGA	0.0858049
FM_188-CTTCTAACAAGGGTCA	0.085805476
FM_264-GATTGGTCAAGTCATC	0.0858056
FM_293-TTTACGTCACGCGTCA	0.0858057
FM_253-CTAAGTGTCCAACCGG	0.0858059
FM_166-TAGCACATCTCAGGCG	0.085806064
FM_285-TGGTACAAGCTCTATG	0.085806064
FM_262-GCGTGCATCATAGAGA	0.08580615
FM_252-GAGGGATCAGTCCGTG	0.0858063
FM_264-CGTCCATTCTCATTGT	0.08580635
FM_212-CGTAATGAGACCCTTA	0.08580644
FM_293-ACTTCCGAGGAACATT	0.08580647
FM_281-TTACTGTAGCCTCATA	0.085806705
FM_177-ACAGGGAGTCGTGATT	0.08580671
FM_284-GTATTTCCAGCGACAA	0.08580696
FM_188-CCTCAACAGCCGGAAT	0.08580713
FM_253-CAATGACGTCCAGGTC	0.08580723
FM_166-GCTTCACGTACCCGCA	0.08580736
FM_296-GTCATTTTCGTTGTAG	0.08580743
FM_044-GACGTGCAGGGCATGT	0.08580746
FM_292-CITE1	0.085807644
FM_180-CCGTTCAGTTTAGTCG	0.08580775
FM_247-GAAGCGACACCGTCTT	0.0858082
FM_262-AATGCCACAACCAATC	0.08580841
FM_247-TAAGCCACAACCAACT	0.085808694
FM_280-AGGTTACAGGCTTTCA	0.08580879
FM_287-TGCTCGTAGGATGCGT	0.08580882
FM_019-GATCGCGTCTGCAAGT	0.08580895
FM_185-CTAACCCCACACACTA	0.085809626
FM_285-TCCACGTTCGATCCAA	0.08580976
FM_264-CAACCAACACTAACCA	0.085810035
FM_264-TGATCTTGTGCGGCTT	0.085810125
FM_245-CCTTGTGAGATTGTGA	0.0858104
FM_121-CATGCGGAGAACTGAT	0.08581082
FM_246-CACACAATCCGTGTGG	0.08581089
FM_284-ACCCTCACAAGAAACT	0.08581131
FM_292-CITE3	0.08581132
FM_179-TGCAGATAGGTTCAGG	0.08581136
FM_120-ATGGAGGTCTCGTGGG	0.08581149
FM_019-ACGCCAGAGTACCGGA	0.08581154
FM_289-CATTGAGGTCGTGGAA	0.08581185
FM_225-CCCAACTTCTGGCTGG	0.08581224
FM_259-GAAGAATGTCGGCTAC	0.08581271
FM_185-GTGCTGGCATTCCTAT	0.08581281
FM_293-CCACGAGCACCTGCTT	0.08581323
FM_296-GGTGTTACAGTGTGGA	0.0858134
FM_262-TTACAGGCAATGCAGG	0.08581344
FM_278-GTGATGTTCATCCTGC	0.08581399
FM_175-CTATAGGCAAGACCGA	0.08581411
FM_261-AAGCCATTCACGTCCT	0.08581412
FM_185-GGTGAAGGTATGGTAA	0.085814744
FM_261-CTCACTGTCTCTCTAA	0.085814975
FM_180-ATTCATCTCACCTGTC	0.08581529
FM_249-TGCAGTAAGGCACTAG	0.08581552
FM_230-AGTCAACCAATTGCTG	0.08581604
FM_292-CITE8	0.085816085
FM_293-CATTTCAGTTTCGTAG	0.08581619
FM_301-TCTCAGCGTGTGTGTT	0.085816346
FM_226-AACTTCTGTACCTATG	0.08581635
FM_243-GGCTTGGCATTCTGTT	0.08581637
FM_252-AGTAACCCACCAGCTG	0.08581668
FM_292-CITE3	0.085816965
FM_196-TCTAACTAGGACATCG	0.08581725
FM_166-TGATTCTTCAACGCTA	0.08581731
FM_292-CITE5	0.085817374
FM_279-TAATCTCGTGCCTAAT	0.08581756
FM_225-CITE5	0.085817575
FM_150-TGCTTGCTCCGAACGC	0.085817635
FM_245-TTGTGTTAGGACAGTC	0.08581765
FM_225-CITE5	0.085818045
FM_246-CGTTAGAAGACCGTTT	0.08581814
FM_287-CTTTCAACACACTGGC	0.08581827
FM_181-CTACTATTCCGGTTCT	0.08581832
FM_223-ATTACCTAGTGAGCCA	0.08581845
FM_150-GGTGATTGTCAGTCTA	0.08581855
FM_055-AGCTTGACACACCGCA	0.08581869
FM_150-AGCGCCATCTGCCTGT	0.08581874
FM_196-GTCAGCGAGAAGGATG	0.08581881
FM_296-CTAGACAAGTAACCTC	0.08581951
FM_179-TACCCGTTCCCTTGGT	0.085819714
FM_286-CTGGCAGGTAGGGTAC	0.085819736
FM_150-CACTTCGTCCCTCTCC	0.08581977
FM_232-CGCCATTCAAATAAGC	0.08581991
FM_166-CTCCCAAAGTATGAGT	0.08582001
FM_065-CGAACATCACCTATCC	0.0858201
FM_287-GTTGCTCCAGCTCATA	0.0858207
FM_297-AATTCCTGTGTTACTG	0.0858209
FM_186-CCTAAGAGTAGGCTGA	0.08582121
FM_179-ACGGTCGTCTGTCCCA	0.08582156
FM_188-CCTCACAGTAGATTGA	0.08582165
FM_150-ACCAACAAGGCTCTAT	0.08582184
FM_232-AAGAACAGTCAGTCCG	0.085823
FM_177-AGCGATTCACCGCTAG	0.0858231
FM_180-GGGCGTTGTAACACGG	0.08582342
FM_217-ATTCCCGAGATACGAT	0.08582369
FM_302-TTTACTGGTGAATATG	0.08582386
FM_292-TTGTTCAAGGGTTAGC	0.085823916
FM_285-TAGGTACGTTCAACGT	0.08582417
FM_287-AGAGCCCCACTGTGTA	0.085824296
FM_292-CITE8	0.08582447
FM_247-ATGTCTTCACTTTATC	0.085824616
FM_208-AAGTTCGCAATGGCAG	0.08582477
FM_281-ACCCAAATCTCAACGA	0.085824944
FM_225-CITE2	0.085825056
FM_293-GTGTGGCCACGATTCA	0.085825175
FM_294-TTCACGCTCGGAATTC	0.08582536
FM_287-CGCAGGTAGAGGATCC	0.0858257
FM_181-GCTACCTGTTGATGTC	0.0858258
FM_243-CITE2	0.08582595
FM_230-AGACCATTCATTTGGG	0.08582609
FM_262-TGAGCGCAGACCATAA	0.085826114
FM_166-AGGTTGTCACTTCCTG	0.08582638
FM_166-ATCTCTAAGCACTCGC	0.08582648
FM_251-GAGTGTTAGTAGAGTT	0.08582653
FM_185-AGCCAGCTCTTCTCAA	0.08582726
FM_284-CTGCATCAGGAATCGC	0.08582733
FM_065-CGAGAAGCATCGTCGG	0.085827336
FM_243-CITE6	0.08582734
FM_065-CTCGGAGCATAGACTC	0.085828155
FM_166-AGTCAACCATACCGTA	0.08582847
FM_262-ATTACCTCAATGTCTG	0.08582884
FM_292-CITE7	0.08582917
FM_166-TGAGGGAGTACCTAAC	0.085829176
FM_296-GATCAGTCACGCACCA	0.085829385
FM_292-CITE6	0.08582951
FM_225-CITE8	0.08583013
FM_297-CTGTGGGCACTCCGGA	0.085830286
FM_294-CCAATGAGTATCAGGG	0.08583045
FM_225-CITE6	0.08583078
FM_243-CITE6	0.085830994
FM_243-CITE7	0.08583117
FM_262-ATGCATGAGAAGGTAG	0.08583133
FM_285-TTCTTCCAGGAAGTAG	0.08583159
FM_252-CCAAGCGGTCTTTCTA	0.08583191
FM_019-CAACCAATCCAAACAC	0.085832156
FM_179-CCCGGAAAGTTGCGAG	0.08583277
FM_243-CITE8	0.085833386
FM_274-ATCACGACAAACACGG	0.08583344
FM_292-CITE4	0.08583369
FM_296-CTCAATTTCATGACAC	0.08583373
FM_285-TAAGCCAGTGCAGGAT	0.085833974
FM_292-CITE8	0.08583416
FM_239-TTTACCATCATTTCGT	0.08583422
FM_252-GCGAGAAAGGATGTTA	0.08583424
FM_292-CITE6	0.085834295
FM_229-GACCGTGGTCCCTAAA	0.085834436
FM_265-TAGACCATCGTGCACG	0.08583449
FM_232-TGTTTGTCAAGTGTCT	0.08583471
FM_302-TGCGGCATCACCCTTG	0.08583475
FM_264-TTAGTCTGTACTGTTG	0.08583506
FM_179-CCACAAACATAGAAAC	0.085835174
FM_302-ATGAGTCCACTTGGCG	0.08583543
FM_297-ATGGATCCAGCAGATG	0.085835665
FM_280-AGTAACCAGTTAACGA	0.08583621
FM_229-ACTGTCCTCATGGATC	0.08583626
FM_196-ACCCAAAAGATCCAAA	0.08583642
FM_177-GATTCGAAGTACTCGT	0.08583656
FM_188-GGAATCTCAGCGACCT	0.08583656
FM_196-GTAGCTAAGTGGTTAA	0.085836574
FM_287-TGTGCGGGTAGACGTG	0.08583661
FM_185-ACCACAAAGGTGGGTT	0.08583684
FM_199-GTGCAGCGTCGCATGC	0.08583705
FM_149-AACGGGAGTTACGCCG	0.08583731
FM_296-ATGGATCAGACTGAGC	0.08583799
FM_247-ACAAGCTAGTAAACTG	0.085838005
FM_169-CTTTCGGCAACTTGGT	0.08583812
FM_284-TCCTCCCTCAGAATAG	0.08583838
FM_065-GACACGCTCACCCGAG	0.08583844
FM_188-GCCGTGAGTCTGATAC	0.08583853
FM_247-TTGCCTGAGTCGTCTA	0.08583855
FM_150-GCGGATCTCTGTTGGA	0.08583883
FM_261-AGATGCTAGTCTACCA	0.08583891
FM_289-CATCGTCGTAGAGTTA	0.08583893
FM_285-CGGAATTTCTCTATAC	0.08583905
FM_293-TCGTGCTTCCGTGTAA	0.085839294
FM_296-GGTGTTATCATTGTTC	0.085839316
FM_300-CTATCTATCGACATCA	0.08583942
FM_287-ACTGCAAGTCCGACGT	0.08583952
FM_292-CITE4	0.08583954
FM_267-CACAGGCGTGAGTGAC	0.08583973
FM_196-GTCTACCAGAACGTGC	0.08583976
FM_065-GAACCTACATATGAGA	0.08583988
FM_212-TACATTCTCGCAATTG	0.08583991
FM_252-CCACCATAGCAGCCCT	0.08584014
FM_292-CITE5	0.08584022
FM_166-GCCATTCCATACCGTA	0.08584028
FM_243-CITE3	0.085840285
FM_246-TGACCCTAGCCTTTCC	0.085840285
FM_247-TGAGTCAAGGCATCAG	0.0858405
FM_253-TACACCCGTAGAGTTA	0.08584061
FM_247-ACATCCCAGGTAGATT	0.08584119
FM_285-GCACATACAGTCGCAC	0.085841246
FM_292-CITE6	0.085841425
FM_225-CITE2	0.08584189
FM_251-TGTTGAGAGCCTGACC	0.085842654
FM_166-CCACGAGCAAACTAGA	0.085842654
FM_290-CGGGTGTGTACGCTTA	0.08584268
FM_247-CACGGGTTCACTACGA	0.085842766
FM_296-CATTGAGCAACTGAAA	0.08584297
FM_252-GTAAGTCAGTAACCGG	0.08584306
FM_262-AGAGCCCGTACAGAAT	0.08584328
FM_216-GACTCTCTCTCCACTG	0.085843645
FM_208-TCATGGATCTAGATCG	0.0858438
FM_150-ACCTGTCTCCAATCCC	0.08584415
FM_262-CAGCACGCAAGCAGGT	0.08584424
FM_303-GGTGATTAGGAGTCTG	0.08584429
FM_243-CAGATACCATGACTAC	0.08584437
FM_232-CCACAAATCCGTGGTG	0.085844465
FM_225-CITE7	0.08584458
FM_290-CGAATTGCATGAAGGC	0.08584471
FM_294-TACCGAAAGTCACTGT	0.085844755
FM_196-AAGCGTTAGATAACAC	0.08584491
FM_150-GAATCGTAGCAGCAGT	0.08584514
FM_262-TCACTCGGTTTCGATG	0.085845165
FM_280-ATTCATCGTGAACTAA	0.085845225
FM_019-ATTTCTGAGAGCCTAG	0.08584532
FM_188-TTCTTGATCATTGCGA	0.08584554
FM_229-CTACATTCACTTGACA	0.08584568
FM_237-TGTCCCAAGCTGACAG	0.085845694
FM_229-GCTACCTCACGCACCA	0.08584581
FM_229-ATTCGTTTCTAGCCTC	0.085845955
FM_285-ATCTTCACATCGGAGA	0.085846275
FM_262-GAGACTTTCGGAGCAA	0.085846424
FM_283-CTGGTCTTCAACACCA	0.08584652
FM_179-AAAGAACCAGCAATTC	0.08584659
FM_286-GAGGGTATCCACGGGT	0.08584662
FM_188-CACGAATGTATACCCA	0.085847236
FM_179-TGCATGAGTTAGAGAT	0.085847676
FM_181-AAGACTCAGGAGTCTG	0.08584773
FM_175-CATGCTCCAGAAGCGT	0.08584802
FM_282-CACCGTTCATTAAGCC	0.085848056
FM_247-TCGCACTCAAAGGATT	0.08584809
FM_186-TTGGGTAGTTCAAAGA	0.08584812
FM_188-TTGAGTGCACATTCTT	0.08584832
FM_275-ATCGCCTCACGCGCTA	0.08584833
FM_246-TGAGACTCACGTAGTT	0.085848644
FM_065-CGTCTACAGACTGGGT	0.08584878
FM_244-CTCAATTAGCACTAAA	0.08584905
FM_175-TAAGCGTAGTAATCCC	0.08584906
FM_226-TGGGATTGTTGTTGTG	0.08584983
FM_185-ATAGGCTAGGGAGTTC	0.085850075
FM_262-TCACACCTCGTGGAAG	0.08585008
FM_246-AATGAAGTCACCCTCA	0.08585022
FM_243-CITE5	0.085850574
FM_292-TTTCACAGTTGGATCT	0.08585062
FM_180-CTACCCATCAGCTCTC	0.08585064
FM_180-GTATTGGCATCAGTCA	0.08585085
FM_290-CATGGTAGTAACAAGT	0.085850984
FM_232-TTGGGTACATAGTCAC	0.08585137
FM_252-TGGGATTTCATCTATC	0.085851416
FM_243-CITE6	0.08585161
FM_292-CITE3	0.08585165
FM_018-CGCTGGATCGCGTAGC	0.085851945
FM_181-ACGTAGTCAAGATTGA	0.08585212
FM_285-TCATCATCACGCGTGT	0.08585228
FM_234-GGTTGTAAGGAGGTTC	0.08585261
FM_294-TCTCAGCCAGACTGCC	0.08585268
FM_185-TTCTCTCCAGACACCC	0.08585271
FM_246-GGGTAGAAGCTATCCA	0.08585277
FM_196-AGTGTTGAGTGACCTT	0.085852884
FM_019-TTAGTTCAGACCGGAT	0.08585325
FM_292-CITE1	0.085853525
FM_292-CITE5	0.08585355
FM_274-CGCCATTCACTGAGTT	0.08585384
FM_188-CTGTAGATCTTCGACC	0.0858544
FM_302-CTGAGGCCAGAGGTAC	0.08585463
FM_291-GACTTCCTCGGAGATG	0.08585498
FM_225-CITE2	0.08585504
FM_180-CTACGGGAGGCAGCTA	0.085855044
FM_196-GGGCTACTCCTAACAG	0.0858551
FM_188-CGACAGCAGAGCATAT	0.08585539
FM_302-GGGTCTGGTGTGCCTG	0.08585555
FM_246-TAGATCGAGGGAGTGG	0.08585563
FM_177-CTACCTGAGCGTCAGA	0.0858557
FM_055-AGGGAGTAGTGCAAGC	0.085855804
FM_166-TCACAAGGTTAACCTG	0.08585599
FM_253-ACTTATCTCTTCGGAA	0.085856214
FM_252-GACTGATGTGTTGAGG	0.08585637
FM_292-CITE4	0.08585658
FM_186-TCATTCATCCGGACGT	0.08585675
FM_176-CCCGGAAGTATAATGG	0.08585683
FM_188-GAGTGAGTCGAGCCTG	0.08585717
FM_293-TCGCACTCAGTAACAA	0.085857294
FM_212-TCAAGACTCTTTGCAT	0.08585739
FM_185-CATGCCTGTAGGGAGG	0.085857406
FM_267-TGTCCTGGTCTGTCCT	0.08585753
FM_292-CITE6	0.08585755
FM_065-GCCAAATTCCAAACTG	0.08585783
FM_243-GACCGTGCATCGATCA	0.08585804
FM_179-TGTACAGGTCACTTCC	0.08585809
FM_247-GTCCCATCACGTACAT	0.08585815
FM_252-AAGGAATTCTGCGGGT	0.085858285
FM_294-TATCTGTGTAAGAACT	0.08585833
FM_180-CAAGGGAGTGTCTTGA	0.08585855
FM_265-CCTTGTGAGGTCGACA	0.085858576
FM_019-GCTGCAGTCAAAGTAG	0.08585864
FM_289-TACCCGTGTGACATCT	0.085859075
FM_243-CITE2	0.08585929
FM_166-TTTACCAAGGTGGCTA	0.08585942
FM_034-TTAGTTCTCTTTAGGG	0.08585994
FM_231-AGACCCGGTCATCGCG	0.08586055
FM_293-GTCAAACGTCCGAAAG	0.08586075
FM_287-GCCATTCAGGTTCCGC	0.08586085
FM_296-GGAGGATCATAATGCC	0.08586107
FM_280-CTTCCTTTCTGACGCG	0.08586142
FM_166-GCTGCAGAGCAATAAC	0.08586181
FM_185-ATCACTTAGGAAACGA	0.08586216
FM_292-CITE4	0.085862465
FM_293-CCTGCATAGGTCACAG	0.08586271
FM_262-GATTCTTTCGGTTCAA	0.0858629
FM_262-TTGCATTCACCGGCTA	0.085862964
FM_237-TGGGCTGGTAGTGGCA	0.08586327
FM_179-CGTGCTTTCCAGCCTT	0.08586331
FM_239-TCCTAATTCGCCGATG	0.085863754
FM_291-ACAGCCGCAGGTACGA	0.08586376
FM_019-TCGCGTTAGCGTCTAT	0.08586414
FM_265-TTTGTTGTCACGTAGT	0.085864395
FM_292-CITE2	0.0858644
FM_262-GGTTGTAGTCATCCGG	0.0858647
FM_243-CITE1	0.08586486
FM_232-TACTGCCGTTATCCAG	0.08586506
FM_259-GGAGCAATCGAGTGGA	0.08586533
FM_237-ATCGGATAGAACTTCC	0.0858657
FM_185-GTAACACAGGGTAATT	0.08586572
FM_191-TATTGCTGTCCAAATC	0.08586623
FM_166-TCATTACTCGTGCACG	0.08586648
FM_169-CAGCAATCAGTCTACA	0.08586661
FM_284-CACAACAGTAGTGATA	0.08586675
FM_252-GACACGCCATTCGATG	0.0858668
FM_188-CCTCACATCCGCGAGT	0.085866876
FM_247-CAGTTCCGTGAGCTCC	0.08586701
FM_287-TGTCCTGCATGAGAAT	0.08586719
FM_262-ACGTCCTGTATGCAAA	0.08586784
FM_285-CCGCAAGGTTGTGGCC	0.08586786
FM_150-TGTTCTAAGGTAGACC	0.08586807
FM_225-CITE3	0.08586823
FM_065-TAAGAGATCTACCAGA	0.08586849
FM_226-CTCCAACCACGGCTAC	0.08586905
FM_287-TGTGTGAAGCTACTAC	0.08586922
FM_212-TTCACGCCACAGTCAT	0.08586989
FM_166-GCCATGGTCGGACTTA	0.085870124
FM_232-TGGGCGTAGTGGTGGT	0.08587028
FM_285-AGGCATTTCATCTGTT	0.08587033
FM_019-CGAGAAGGTTACGTCA	0.08587033
FM_265-ACTATCTAGGATTCCT	0.08587041
FM_196-GAGGCAATCCGACGGT	0.085870534
FM_252-TTGTGTTGTCAGTTTG	0.08587076
FM_188-GTGTCCTAGGGCCAAT	0.085870884
FM_253-TGTCCACCAACAGTGG	0.085871026
FM_239-CATCGTCTCAAACGAA	0.08587105
FM_178-ATTATCCGTCCTGGTG	0.08587119
FM_262-ACGTAGTTCCCGAACG	0.08587197
FM_179-CTGCATCAGCATATGA	0.08587201
FM_296-CTACTATAGAGGCTGT	0.085872374
FM_262-TTTATGCCAACCGCCA	0.0858726
FM_290-ACCTGAATCCGTTGGG	0.08587295
FM_179-GATAGCTTCTGCTGAA	0.08587334
FM_262-GTATTTCTCTAAGCCA	0.085873455
FM_295-CCGTTCAAGAAGCTCG	0.085873485
FM_243-CITE1	0.08587397
FM_180-TAGACTGTCAAGAGGC	0.08587421
FM_246-ACTGTGATCTACACAG	0.08587448
FM_166-CACATGACACATCATG	0.085874535
FM_237-AGACAAAAGCTGTACT	0.085874975
FM_177-CGTCAAAGTATGGAAT	0.08587531
FM_181-GTTGCGGTCGAGAAGC	0.08587534
FM_179-CTGGACGTCATCACAG	0.08587575
FM_296-CGTGCTTGTGAGACGT	0.08587587
FM_180-AGAACCTGTACTGCCG	0.08587739
FM_180-ATGCATGTCGGCATCG	0.0858777
FM_179-GCACGTGCATCTGTTT	0.0858777
FM_252-TCACGGGTCGCTCATC	0.085877724
FM_265-TTGTGTTCAAACAGGC	0.08587784
FM_018-AAGTCTGGTACCGAGA	0.08587802
FM_292-CITE8	0.08587804
FM_262-TGAGTCAGTTATCCAG	0.08587811
FM_180-ACATGCAAGGCAGGTT	0.085878186
FM_292-CITE4	0.08587828
FM_166-ACTATGGGTGACTCGC	0.0858784
FM_019-CCTCTGATCACTTCAT	0.08587849
FM_185-GTAGAGGGTGAATGTA	0.085878514
FM_239-CACTGTCCATGTGGCC	0.085878566
FM_262-AGAAATGCACCCTGAG	0.08587859
FM_292-CITE5	0.085879035
FM_179-TCTCACGGTTCTCGTC	0.08587915
FM_262-GGGCCATCAGAGTCTT	0.0858792
FM_289-AGGGAGTGTACTTGTG	0.08587971
FM_284-ATCGTGAAGAGGTTTA	0.085880086
FM_243-CITE6	0.085880384
FM_180-GACGTTACAACCACGC	0.0858804
FM_185-TGATTTCGTGCATTTG	0.08588081
FM_225-CITE5	0.085880995
FM_229-TCCTAATGTCATAACC	0.0858811
FM_232-ACTATTCTCGTGTGAT	0.08588117
FM_291-GTGCTTCCACAAACGG	0.08588178
FM_252-GGTCTGGTCAGGTAAA	0.0858822
FM_293-TCCTCGATCCTGTTAT	0.08588225
FM_293-CTGTGGGAGGAGACCT	0.085882254
FM_254-CACTAAGAGGGAGATA	0.085882254
FM_179-GAGTCATGTTGGACCC	0.08588238
FM_065-TGGCTGGAGCGTGAGT	0.08588245
FM_253-AGTGATCCACAACGTT	0.08588257
FM_186-TCATCCGTCCGCACTT	0.08588278
FM_239-TCGGGACAGTCACACT	0.08588306
FM_225-CCACGAGCACCTGCTT	0.08588307
FM_265-GAGTGTTAGGCATGCA	0.08588312
FM_283-AGCGTATCAGGTCAAG	0.085883446
FM_179-GTTACAGTCCTATTGT	0.085883565
FM_296-CCTCTAGGTACCACGC	0.08588368
FM_292-CITE4	0.08588371
FM_292-TATGTTCGTGACTCTA	0.085883856
FM_188-GCTTGGGGTATCGCGC	0.085883915
FM_290-CGGGTGTCACACGCCA	0.08588395
FM_225-CITE1	0.085884
FM_292-CITE7	0.08588402
FM_232-TCATTACCAGCTTCCT	0.08588415
FM_185-GACTTCCGTCTTCAAG	0.08588428
FM_292-CITE6	0.085884385
FM_180-GAAACCTAGGGTTTCT	0.085884705
FM_243-CITE6	0.08588482
FM_196-TGGAGGATCGTCTCAC	0.08588519
FM_246-GACCCAGTCTGTCTCG	0.08588523
FM_225-CITE4	0.08588611
FM_292-CITE7	0.08588617
FM_293-CGTGTCTTCGTAACAC	0.085886285
FM_177-GTGTTAGTCGGCCAAC	0.08588652
FM_179-GCCAGCATCTCAAAGC	0.085886784
FM_186-GAGTCATCACAGTACT	0.085886866
FM_180-GTCTTTAGTCGTGGTC	0.085887775
FM_188-GTGGCGTCATAGGCGA	0.08588813
FM_296-ATTCACTAGAACTTCC	0.08588816
FM_246-GTTTACTTCTTTGATC	0.08588819
FM_264-GAGTTTGCACCAGACC	0.08588845
FM_019-ACGCCGATCTGCCAGG	0.08588866
FM_293-CACGGGTGTAATCAAG	0.085888684
FM_196-CCTTGTGCATCTGCGG	0.08588882
FM_180-TCGCTTGAGGTGAGCT	0.08588913
FM_065-GTCACGGGTATAGGGC	0.0858899
FM_262-CTACAGATCTATCCAT	0.085889965
FM_247-TTCTAGTAGTAAGCAT	0.08589058
FM_262-TAGCACAAGCCTATTG	0.085890606
FM_252-CCTACGTCAGTAACGG	0.08589133
FM_179-GATGGAGCACGTAGTT	0.085891366
FM_264-TTCCGTGAGCCGTTAT	0.08589165
FM_243-CITE4	0.08589173
FM_185-ATGAGTCCACCATTCC	0.08589178
FM_292-CITE6	0.085892245
FM_188-TCTGTCGAGCCTCAAT	0.08589244
FM_292-CITE1	0.08589254
FM_262-CCCTCAAAGCATTTGC	0.085892566
FM_179-AACAAGAGTGGAACAC	0.08589269
FM_243-CITE7	0.08589279
FM_296-GATGATCGTGAGATTA	0.085892804
FM_230-CCGTAGGCAGTCCGTG	0.085893676
FM_280-CTACTATGTCGCCACA	0.0858937
FM_166-TTTACCAAGCCTCATA	0.085893795
FM_262-GTACAGTTCTTGTGCC	0.08589382
FM_179-CATGCGGCAGCCCACA	0.08589385
FM_188-TCCACCACAGCGACCT	0.08589417
FM_225-CITE8	0.08589418
FM_149-CCAAGCGAGGCTTTCA	0.08589488
FM_303-GTTGTGACAAGAAATC	0.08589508
FM_292-CITE6	0.085895166
FM_301-TTTGTTGTCAATCCGA	0.08589522
FM_291-ATCCGTCTCCTCGCAT	0.0858954
FM_179-GCAACATGTGTTTACG	0.08589551
FM_196-TTGGTTTCAGAGTTGG	0.08589569
FM_232-GAGCTGCGTAGGCTCC	0.085895754
FM_262-ACGTACAAGTCCTGCG	0.08589606
FM_188-ATACTTCGTCATGACT	0.08589626
FM_303-TTGACCCCAAGAGGCT	0.08589632
FM_185-AGGTGTTCAATAGGAT	0.08589652
FM_075-ACGTCAATCTTGTTTG	0.08589674
FM_179-TGGTGATCAGCTGGTC	0.08589691
FM_216-GTAGTACGTGCCTAAT	0.08589698
FM_286-AAAGTGAGTTGCTTGA	0.08589702
FM_019-CTCATTATCATAAAGG	0.08589723
FM_243-CITE5	0.08589732
FM_262-CATGGATAGGGTGAGG	0.08589751
FM_246-GCGTGCAGTGGCTTGC	0.085898
FM_261-AACCTGATCCTACGAA	0.08589805
FM_294-TTCCGGTAGATCACTC	0.0858983
FM_296-GAAATGAGTAACCAGG	0.08589833
FM_179-GGGATGAAGAGATTCA	0.08589838
FM_293-TCCTCTTGTGATAGAT	0.08589846
FM_196-AATAGAGGTTACCTGA	0.08589853
FM_227-TATGTTCCACGTCATA	0.08589863
FM_262-CGTGCTTTCAAGAGGC	0.08589867
FM_225-CAGCCAGAGTTAGAAC	0.0858987
FM_225-CITE8	0.08589896
FM_274-CCTACGTTCTGAATGC	0.085899204
FM_188-ACTGATGAGATACCAA	0.085899346
FM_285-CAACAACGTTGCATAC	0.08589935
FM_179-TACAGGTTCCGTTGGG	0.08589997
FM_287-TGGAGGAGTACGACAG	0.08590012
FM_018-ACGGGCTGTTGGTAAA	0.08590058
FM_296-CTGCCATGTTGATGTC	0.08590099
FM_302-CGACAGCCAGAACCGA	0.085901156
FM_166-ACGGGTCGTGTCCCTT	0.085901506
FM_150-CTACGGGTCGTCGATA	0.08590158
FM_018-AAATGCCCAAGCGCTC	0.085901655
FM_292-CITE2	0.08590171
FM_150-TGCAGTACAACTGTGT	0.08590215
FM_262-TCCTTCTAGCCTTTCC	0.08590232
FM_247-GTAGGTTAGGTATTGA	0.08590238
FM_275-CGGACACCATGAAGGC	0.08590282
FM_212-CTGTGAAGTACCCAGC	0.08590283
FM_289-CGATGGCGTTCCTACC	0.085903205
FM_232-GCATTAGTCTCAGAAC	0.0859037
FM_296-ATTATCCCACTGTTCC	0.085903734
FM_120-CGTCCATAGACGCTCC	0.08590399
FM_225-CITE8	0.08590403
FM_297-CTTCCTTTCCACACAA	0.085904226
FM_252-ACAGGGACACTTGACA	0.08590424
FM_225-CITE8	0.08590426
FM_243-TGGATGTCAGAGTGTG	0.08590447
FM_302-TCTACCGAGCGACTAG	0.085905075
FM_180-CTGCCATAGCAGGTCA	0.08590516
FM_294-TTACGTTGTGCAGTGA	0.08590518
FM_246-TGTTTGTTCTGGTCAA	0.085905224
FM_262-CCGGTAGGTATGCAAA	0.0859054
FM_071-GCTCCTAGTCTGGAGA	0.085906096
FM_225-CITE8	0.08590649
FM_225-CITE1	0.085906565
FM_196-TATGTTCTCGCATAGT	0.08590671
FM_196-AGCGCTGAGTATGACA	0.085906975
FM_243-AGACCCGCAATGGGTG	0.08590705
FM_185-AGTCACAGTCGTGATT	0.08590735
FM_284-TGGGAAGAGGTAAGGA	0.08590738
FM_243-CITE2	0.08590756
FM_251-TCTTCCTGTCGGCTAC	0.08590762
FM_196-AAACGAATCCGGTTCT	0.085907646
FM_186-AACGGGAAGGGTAGCT	0.08590777
FM_188-AATGCCAAGATTCGAA	0.08590783
FM_249-AAGTACCGTCTGGTTA	0.08590802
FM_065-TTAGGACTCGCTGATA	0.08590826
FM_246-TCCACGTAGGAACTAT	0.085908264
FM_284-GCAGGCTGTTCCGCAG	0.085908465
FM_291-CATACAGGTTTGGAGG	0.08590854
FM_225-CITE2	0.08590864
FM_302-ACTTAGGCATGCCGGT	0.08590907
FM_246-CTCAGGGCACCCTAAA	0.0859091
FM_296-GTGGTTAGTGCTGCAC	0.08590917
FM_285-CTTCGGTCAAGTTCGT	0.08590922
FM_180-TTACAGGTCTACTGAG	0.08590954
FM_303-TCATCCGCATCCTCAC	0.08590988
FM_249-ACGTAACCAGAGTTCT	0.08590991
FM_179-AGAACAATCCGTGACG	0.08590991
FM_262-CTCACTGGTGCTGCAC	0.08590997
FM_166-AGGTCATTCACAAGAA	0.08590999
FM_166-CTGTGAACATTAGGAA	0.08591001
FM_232-GGGACCTGTGTCCGTG	0.08591004
FM_287-GCTGGGTAGGGTATAT	0.08591019
FM_292-ACAGAAACACTATGTG	0.08591036
FM_300-ACTTAGGGTTAGGCTT	0.085910566
FM_225-CITE4	0.08591073
FM_293-ACCAACAAGATTGATG	0.085910745
FM_296-AGACACTTCTCGAGTA	0.08591078
FM_252-CGGAACCTCAGGCGAA	0.085910805
FM_181-TGTCCCACACAAGTTC	0.08591094
FM_293-GCACATACAGAATCGG	0.085911304
FM_285-CAGAGCCTCAAGGACG	0.085911386
FM_166-ACCATTTCATACCGTA	0.085911624
FM_284-CCTCCAAAGTTTCGAC	0.085911795
FM_262-ATAGGCTGTTTCCATT	0.08591187
FM_180-ACTTTGTGTACCGCGT	0.085912
FM_292-CITE5	0.08591231
FM_302-TTCTTCCCAATTGCTG	0.08591265
FM_243-CITE2	0.08591321
FM_302-ATCGATGGTTAACAGA	0.08591378
FM_180-TTCTGTATCCACATAG	0.085913986
FM_251-AGTTCGAAGACATATG	0.085914396
FM_188-ATCATTCAGGGTACGT	0.08591442
FM_230-CCTAAGATCATGGTAC	0.08591445
FM_262-AATCACGGTCGCTTAA	0.085914694
FM_179-TGGGCGTGTGGCGCTT	0.08591535
FM_120-AAAGTCCTCTTGGGCG	0.08591557
FM_179-GACACGCGTCACTAGT	0.08591603
FM_262-TGCTCCAGTCAGACTT	0.08591616
FM_225-CITE2	0.085916646
FM_284-GATTTCTAGCCTGACC	0.085916854
FM_226-CGTAATGTCCATTCAT	0.08591692
FM_252-TAGTGCACACAGTGAG	0.08591696
FM_252-CTACCTGGTTCTTGTT	0.085917145
FM_180-GGAACCCTCCTAGCCT	0.0859172
FM_188-TCTAACTCAACACTAC	0.08591755
FM_180-GTCATCCGTCAGGTAG	0.08591773
FM_180-GCACTAATCCCTATTA	0.08591778
FM_292-CITE1	0.085917816
FM_179-AGAAATGCATGGAAGC	0.08591831
FM_225-CITE4	0.08591836
FM_293-AGACTCAAGACGGTTG	0.085918374
FM_293-TTAGGCAAGGTGATAT	0.08591858
FM_289-CACACAAAGGAAGTAG	0.085919015
FM_295-CTTGAGAAGACGAGCT	0.08591971
FM_293-GTAATCGGTATTCTCT	0.085920505
FM_019-ACTGATGGTCTAGGTT	0.08592056
FM_280-GAGCCTGGTGGCAGAT	0.08592063
FM_296-GTGCACGAGTCCCGAC	0.08592067
FM_188-CTTCAATGTATGTCTG	0.085920855
FM_284-GTAGTACCATAACAGA	0.085920945
FM_225-CITE8	0.085920975
FM_292-CITE7	0.08592112
FM_243-CITE5	0.085921206
FM_196-TGTAGACGTTGTTGAC	0.085921295
FM_179-GGGTGTCGTGTGTGGA	0.08592146
FM_252-TCTCAGCCACCAGTTA	0.08592166
FM_246-TGCAGGCAGAACGTGC	0.08592195
FM_291-CACGTGGAGCGAGTAC	0.08592226
FM_065-ACTTGTTCATTTCACT	0.08592248
FM_285-TGCTGAACAGAGCCCT	0.08592253
FM_247-GTAATGCTCCGCACTT	0.08592256
FM_180-TGGGTTAGTAGCGCTC	0.08592265
FM_239-TTGATGGGTCCTCCTA	0.08592314
FM_019-TCGAGGCAGTCATGCT	0.08592336
FM_188-GTTGTGATCGCTACAA	0.085923485
FM_249-TAGGTACCACTTCCTG	0.08592353
FM_225-CITE1	0.08592364
FM_287-GTAGGAGTCCGCACGA	0.085923746
FM_166-TTACCGCAGTGCAACG	0.085924014
FM_293-TTTATGCGTCCGGTGT	0.085924126
FM_196-TTGTTGTGTACTGGGA	0.0859243
FM_252-TTCGCTGTCATCAGTG	0.08592442
FM_292-CITE6	0.08592454
FM_296-CGCATGGTCTGGTCAA	0.085924834
FM_227-ACACCAACAAGTGTCT	0.08592486
FM_230-GCCAACGTCCGGCTTT	0.08592488
FM_225-CITE1	0.08592504
FM_180-GAACGTTAGGTCCTGC	0.08592573
FM_252-GAGGGTATCACCTCGT	0.08592574
FM_188-GTAATGCGTGGCTTGC	0.08592583
FM_262-GCTTCACTCAGAGCAG	0.08592588
FM_277-ACGGAAGGTTGTTGCA	0.0859259
FM_187-GTGCAGCCAGCTGAAG	0.08592606
FM_236-CCGAACGCATTGCTTT	0.08592627
FM_239-TTCGGTCCAAGACCTT	0.08592627
FM_246-GACTATGTCGAGTGGA	0.08592706
FM_262-TCATACTAGGTCTTTG	0.08592708
FM_166-GTCTTTATCAAGCCCG	0.08592712
FM_188-ATCGTGATCGTGTGGC	0.08592741
FM_173-CAATGACGTTAGAAAC	0.08592754
FM_300-TAACGACCATACCAGT	0.08592786
FM_150-GTCTACCCATCGCTGG	0.08592812
FM_292-CITE1	0.08592821
FM_150-GAACACTTCACCTCGT	0.08592821
FM_019-GGCTGGTAGACTTGAA	0.08592842
FM_262-ACTGATGCAGTGCCTG	0.08592865
FM_180-GGAATGGTCGTGAGAG	0.085929036
FM_150-GATGAGGGTTATCTGG	0.08592915
FM_247-GTACAGTTCCTGGTCT	0.08592934
FM_180-AGGGTCCTCCACGTAA	0.08592961
FM_243-CITE7	0.085929655
FM_188-AAGTGAATCTAACACG	0.0859297
FM_289-AAGGAATAGAAGGCTC	0.0859302
FM_287-CTGAGGCGTTGGTACT	0.085930444
FM_065-TGGCGCACAGCATACT	0.08593073
FM_028-AGTGGGACATCCGGGT	0.08593092
FM_262-TTGGTTTAGGCACCAA	0.08593107
FM_216-TTCTAGTAGCGACATG	0.08593134
FM_291-AGATGCTAGTCTGTAC	0.08593178
FM_179-ATCGATGGTCGAAGCA	0.08593179
FM_217-AGTTCGAGTACGGATG	0.08593236
FM_244-TATACCTTCTGCATAG	0.08593236
FM_293-TTTATGCAGGTCGTGA	0.08593236
FM_243-CTCCTCCCATGATCTG	0.08593237
FM_150-CGAGTGCAGCTGTACT	0.085932374
FM_181-TGCACGGGTTGTGTAC	0.08593291
FM_277-CATTCCGCAAACCATC	0.08593298
FM_180-TTTGATCCAGCATGCC	0.0859333
FM_262-TTTCAGTCATGTGACT	0.08593358
FM_188-CAGTTCCAGTGCTAGG	0.08593371
FM_186-TGCACGGAGTAAACTG	0.08593397
FM_278-AGGTGTTTCTCGGTAA	0.08593411
FM_243-TCCTTTCAGCGCTGCT	0.08593447
FM_243-CITE1	0.08593451
FM_065-TATCTCAGTGGTCCGT	0.08593476
FM_280-GTGCAGCAGAGTCGAC	0.08593523
FM_188-TGATGGTAGACTTAAG	0.08593525
FM_065-CTTGGCTTCGAACTGT	0.08593526
FM_251-CTCGAGGCAGTTGTCA	0.08593543
FM_179-TGTGCGGGTGGTCCCA	0.085935466
FM_179-CCTACGTTCTGAGGTT	0.08593548
FM_293-TTACCGCAGGTACCTT	0.08593554
FM_193-CACACAACAGTAACCT	0.0859358
FM_225-CITE2	0.08593642
FM_302-GCAGCTGCAAGAGCTG	0.08593654
FM_071-CCACGGAGTCTCCCTA	0.08593663
FM_225-CITE4	0.085937314
FM_289-CATACCCGTAGGAAAG	0.08593788
FM_298-TATGTTCCAGTTTCGA	0.08593801
FM_292-TGAGACTTCGCGTGCA	0.085938014
FM_055-ATCCACCCATTATCTC	0.085938126
FM_292-CITE3	0.085938156
FM_285-TCAATCTGTGAGACCA	0.08593847
FM_179-TTTACCAAGGCCCGTT	0.08593851
FM_301-GGGATCCTCCTCTCTT	0.08593854
FM_292-CITE1	0.085938565
FM_243-CITE6	0.0859386
FM_175-ACCAAACTCCGGACGT	0.08593862
FM_188-AGTCAACTCCTTCTGG	0.08593862
FM_196-GGCTTTCTCGCTTGCT	0.08593866
FM_179-AACCACACATGGTGGA	0.08593885
FM_225-CITE7	0.08593897
FM_186-TTATTGCCAGGGACTA	0.08593903
FM_303-CGTGTCTAGAACAGGA	0.08593934
FM_262-TTCGATTCAGAACGCA	0.08593948
FM_247-TGTCAGACATGTTACG	0.08593959
FM_185-TTTGATCCAACTGTGT	0.08593962
FM_284-CTCCCTCTCCGATGCG	0.08593991
FM_284-TGTTCCGTCGGAGCAA	0.08594003
FM_302-TTGACCCTCCGTCACT	0.08594005
FM_179-TCGAAGTAGTAAGGGA	0.085940175
FM_225-CITE8	0.08594023
FM_246-AGATCGTGTTGCGTAT	0.08594039
FM_293-AGACAGGCAGCATGCC	0.0859404
FM_176-AGGCATTCATCCAACA	0.08594086
FM_166-ATCCCTGGTCATAACC	0.085940875
FM_302-CTCAAGAGTCCAGGTC	0.08594106
FM_188-TCTTGCGTCCGAGTGC	0.08594115
FM_284-CTCGAGGTCGGACGTC	0.0859413
FM_225-CITE1	0.085941866
FM_186-CCCTGATTCTTTCAGT	0.08594224
FM_166-TCTATCATCAGCTAGT	0.085942395
FM_212-GTAATGCAGTGTTGTC	0.08594264
FM_293-CTCCATGCATAGAGGC	0.085942686
FM_294-GCGGATCGTCTGTGAT	0.08594299
FM_296-CTCTGGTAGCTCTATG	0.085943274
FM_179-TCGATTTCATTGTCGA	0.08594338
FM_191-GTCGTTCTCCCTGGTT	0.085943624
FM_180-GATGATCGTCACCTTC	0.0859441
FM_303-GTCGCGATCGTTCTGC	0.08594414
FM_185-AGGTTGTCAAACGGCA	0.08594419
FM_302-AAGCCATCAACAAGAT	0.085944206
FM_294-TCATTGTGTGACGTCC	0.0859445
FM_185-AAACCCACATGTAACC	0.0859446
FM_292-GATGCTATCGACCAAT	0.08594476
FM_169-CACATGACAAGTGCAG	0.085945204
FM_166-GCCATTCAGGCCACCT	0.08594539
FM_246-TCTTAGTCAGGCTATT	0.08594555
FM_177-GTAATGCGTGTTCGTA	0.0859459
FM_018-ACGAGCCAGGCAGGTT	0.085946
FM_287-GGCTGTGGTTGTTTGG	0.085946165
FM_289-GAGTTACCAGACTGCC	0.08594647
FM_181-GACTCTCGTTATCTGG	0.08594666
FM_253-AAGCGAGTCTCTCGCA	0.08594667
FM_254-CCTCCAAGTGCTCTCT	0.08594682
FM_252-ATTTCACAGCATGAAT	0.08594687
FM_280-CATGCCTTCCCGTAAA	0.08594711
FM_180-CAGTGCGAGTCCCAAT	0.085947454
FM_252-TGATTTCAGAAGGATG	0.085947536
FM_120-CCCATTGTCGATGCTA	0.085947566
FM_301-TCGAACATCCCATACC	0.085947625
FM_302-ACGATCACAAGTTCCA	0.08594783
FM_296-GCTTTCGCATTGTCGA	0.08594794
FM_019-TAGTGGTCAAGACACG	0.085947946
FM_212-AAACGAAAGAAATCCA	0.085947946
FM_254-AACGTCACAATGGCAG	0.085947976
FM_284-TGGTTAGGTCGCATCG	0.085948125
FM_166-TCAATCTAGCACTAAA	0.085948184
FM_179-AATGCCAAGACGATAT	0.085948244
FM_292-CITE6	0.08594835
FM_179-TGAGCGCCATACCATG	0.085948646
FM_234-TGTCAGATCTCATGGA	0.08594868
FM_264-GATCACAGTTGGTGTT	0.0859489
FM_292-GAGTCTATCCGACGGT	0.08594898
FM_243-CITE1	0.085949
FM_292-CITE3	0.08594901
FM_166-GCCAGTGAGGTTCACT	0.08594912
FM_247-TTACAGGAGAATTCAG	0.08594914
FM_169-ATAGAGAAGGTGATCG	0.08594925
FM_169-TCACTATTCCACTGGG	0.08594942
FM_298-GACTATGAGATCGCTT	0.08595003
FM_232-AAGGTAAAGAGCCATG	0.0859502
FM_292-CITE7	0.08595025
FM_166-AGTACCAAGGAAGTGA	0.08595027
FM_243-CITE1	0.08595031
FM_292-CITE1	0.08595085
FM_188-AGGGCTCCACAGAAGC	0.08595087
FM_292-CITE5	0.08595097
FM_291-TACTGCCGTCGTTGCG	0.08595116
FM_282-AACAAAGCACTGTGAT	0.08595117
FM_225-CITE4	0.08595163
FM_065-GCGACCAGTCGCATAT	0.085951716
FM_293-TAGATCGTCGAACTCA	0.08595174
FM_150-ACTTTCAAGACTTCAC	0.08595175
FM_262-TGGATGTAGACCATGG	0.08595185
FM_180-TGATTCTAGGTCCAGA	0.08595189
FM_294-GGGAGTAAGAAGATCT	0.08595208
FM_291-CCTAAGAAGCCATCCG	0.08595219
FM_236-CCGTAGGGTCATTCCC	0.08595219
FM_251-ACTTAGGCAGCACGAA	0.08595274
FM_296-TCGCTTGGTACAACGG	0.08595279
FM_291-TTCCAATAGCACGTCC	0.08595292
FM_225-GACCAATCAACATCGT	0.08595302
FM_166-TTATTGCGTTACCCAA	0.08595333
FM_188-GCCGATGTCGAGTGAG	0.08595345
FM_264-GGGCCATGTGGCTACC	0.08595356
FM_252-TTCTGTATCTGCCTCA	0.08595357
FM_191-AGGCTGCAGTTGGCTT	0.0859541
FM_284-GTAGAGGGTTACCTGA	0.08595439
FM_179-ATCGGATGTCTGTGTA	0.08595442
FM_244-ATCCCTGCATCTCCCA	0.08595461
FM_187-GCTACCTTCGTCTACC	0.08595466
FM_181-GTGCACGAGGTGCAGT	0.08595488
FM_262-GAGCCTGCATGTTTGG	0.08595521
FM_292-CITE3	0.08595525
FM_180-TCGGGCATCGACGATT	0.08595528
FM_179-CATCGTCGTCACTAGT	0.08595538
FM_038-TTCTTAGTCGTTGCCT	0.085955605
FM_290-TAATCTCAGATAGTGT	0.085955754
FM_254-ATCCACCCAATAGTAG	0.08595577
FM_185-TCATACTTCACCCATC	0.08595591
FM_262-AATTTCCCATGCCATA	0.08595635
FM_289-GAGTTTGAGTATGCAA	0.08595642
FM_252-GACTATGCATGATGCT	0.0859566
FM_179-ATTCCCGTCGAAGTGG	0.08595676
FM_019-GGCTCGATCGCAAGCC	0.08595685
FM_262-AGGATAAGTACTCGCG	0.08595746
FM_232-TAGGTTGCAGCTGAAG	0.08595782
FM_302-TTGGGCGCACCCTGAG	0.08595807
FM_166-CAGGTATCAGCATACT	0.085958235
FM_281-AGCCAGCCAATGGCAG	0.085958324
FM_239-ACTATTCTCTTCGGTC	0.085958384
FM_293-CATCGGGTCGGTGCAC	0.08595847
FM_188-GTTCGCTAGTAATCCC	0.08595885
FM_292-CITE6	0.085959025
FM_065-ATCTGCCAGAAACCAT	0.085959144
FM_018-CGTGAGCGTGCAGACA	0.085959464
FM_277-ACCAAACTCTCCACTG	0.085959606
FM_294-ATCGTCCCAACCAGAG	0.085959695
FM_186-CCTCAGTCAGAGACTG	0.085959814
FM_288-TCAAGACAGTCGCCAC	0.085960455
FM_281-ATACCGATCCGCTTAC	0.085960455
FM_287-GGGAGATTCCGACGGT	0.0859605
FM_246-TCCTGCATCCTGCCAT	0.085960634
FM_185-ACAAAGAGTTACTCAG	0.085960716
FM_292-CITE6	0.08596091
FM_262-GCTTCACGTCCTGGGT	0.08596094
FM_237-ACTTCGCCAATCTGCA	0.085960984
FM_293-CTACATTCAATCAAGA	0.08596113
FM_166-ATTTCACCACAGCCAC	0.08596132
FM_180-CGTAGTATCGGCATTA	0.08596144
FM_284-AAACGCTCAGTGTACT	0.08596163
FM_243-CITE1	0.08596226
FM_209-TAAGTCGGTAGAATGT	0.085962266
FM_188-TACCGAAGTACGACAG	0.085962534
FM_019-TAGAGCTCACGTCAGC	0.085962586
FM_292-CITE5	0.085962795
FM_287-CGTTCTGAGTAAAGCT	0.08596311
FM_262-GAGACTTCAAAGAGTT	0.085963264
FM_252-CTGCCATCAGTTGTTG	0.08596341
FM_225-CITE5	0.08596361
FM_296-CATGCCTCAGCGGATA	0.08596396
FM_262-CGATGGCGTCTCCCTA	0.085964
FM_150-TCAAGCATCTTCGCTG	0.08596424
FM_249-GAGTGAGTCCGGTAGC	0.085964315
FM_225-CITE8	0.085964374
FM_296-CACACAACAGTGACCC	0.08596442
FM_286-TATTGCTTCTGCATGA	0.085965164
FM_247-TGCGGCACACGTACTA	0.085965246
FM_252-TTTGGAGTCTACGCAA	0.08596526
FM_286-ATGATCGGTTGCTCAA	0.08596546
FM_296-GTAACACTCCGTGGCA	0.08596571
FM_019-ATTCTACCATCGATTG	0.08596572
FM_291-GAGGCAATCTTGGAAC	0.08596651
FM_188-CTCAGTCGTCAGACTT	0.08596664
FM_246-ATTCGTTTCTCGACGG	0.08596669
FM_179-TCCGAAAGTCGAATGG	0.08596727
FM_243-CITE2	0.08596759
FM_230-TGATTTCTCGCATTGA	0.08596766
FM_284-CTCCGATAGGATCATA	0.08596816
FM_188-CACAACAAGTAGCCAG	0.08596821
FM_294-AATCGACCATGCACTA	0.08596829
FM_297-GCCAGGTGTCTGCGCA	0.08596853
FM_237-GCGTGCATCCACATAG	0.08596938
FM_169-AACAACCTCTTTCTAG	0.08596939
FM_278-AGGTGTTGTCTGTGTA	0.08596953
FM_225-CITE6	0.085969836
FM_191-AGAACCTAGAGCTGCA	0.08596988
FM_243-CTCAAGAAGCTGTTCA	0.08597013
FM_297-ATAGAGAGTGTCGATT	0.0859706
FM_230-CTCAGAATCGAGTCCG	0.0859709
FM_292-CITE3	0.08597101
FM_230-TATGTTCGTCGGAACA	0.08597159
FM_284-CTGGCAGAGATGGTAT	0.08597172
FM_166-TCTCCGAAGCATCTTG	0.085971974
FM_294-CTTCCGAAGGCAGTCA	0.08597203
FM_253-GCGGAAAGTAGATCGG	0.085972115
FM_294-TGTAGACGTCCTCCTA	0.08597285
FM_246-GCCATTCGTAGCGCTC	0.0859731
FM_179-TGCAGATTCGGCAGTC	0.08597331
FM_243-CITE6	0.08597335
FM_019-TACCTTAAGACGACGT	0.08597362
FM_280-CTCATCGTCTGAATGC	0.085973635
FM_284-GAAACCTTCCCAAGCG	0.0859738
FM_237-TCCATCGCACTATCCC	0.085973814
FM_225-CITE6	0.08597392
FM_225-CITE8	0.085974224
FM_018-AATCGGTGTGGGTCAA	0.08597461
FM_225-CITE3	0.08597465
FM_292-GTTACAGCACCGCTGA	0.085974656
FM_231-GAAGAATTCTGCAGCG	0.08597481
FM_212-ACCTACCGTCCGGATC	0.08597507
FM_188-CTACATTCAACTTCTT	0.085975364
FM_296-AGAGCCCCACGACGTC	0.08597564
FM_166-CTGCGAGGTGGAGAAA	0.08597569
FM_293-CTCCACAAGTGTTCAC	0.08597573
FM_225-CITE7	0.08597576
FM_243-CITE4	0.08597603
FM_251-AACAAAGGTTAAACAG	0.08597641
FM_289-CAATCGAAGCTGACCC	0.08597643
FM_296-ACAGAAAAGGATCATA	0.08597667
FM_179-TGTGAGTAGCGGATCA	0.08597667
FM_262-AGTACCAGTCGCCTAG	0.08597676
FM_292-CITE3	0.085977234
FM_223-CGTAATGTCTCCATAT	0.085977666
FM_243-CITE5	0.08597769
FM_179-CGTTAGATCGTGAGAG	0.08597835
FM_188-TCGTCCACATTGCCTC	0.08597848
FM_262-AATGACCGTAGAAACT	0.08597875
FM_188-GAACGTTTCGAGATGG	0.08597883
FM_179-CATCGTCTCACCATCC	0.085978866
FM_294-CAACCAACATCGGAAG	0.08597887
FM_196-GATGACTCAGAATCGG	0.0859789
FM_252-TATGTTCGTACTCCCT	0.08597894
FM_264-GTCGTTCTCATACAGC	0.08597904
FM_018-TAAACCGGTAAGAGAG	0.08597906
FM_219-CCATAAGTCCTAGCTC	0.08597909
FM_200-AAGCGAGTCATGCCCT	0.0859794
FM_292-CITE3	0.08597959
FM_243-CITE5	0.08597978
FM_287-TTGACCCGTTCAGGTT	0.08597996
FM_285-TGTAAGCAGGTAAGTT	0.08598013
FM_166-GCCATTCAGATGACAT	0.08598022
FM_236-AGGATAACATCGAGCC	0.085980505
FM_179-GACACGCAGTCTGCAT	0.08598082
FM_231-AATCGTGAGAGGGTGG	0.085981086
FM_179-ACAAGCTTCTCGGCTT	0.085981175
FM_245-AGCCAGCGTATTTCGG	0.08598132
FM_262-TTCCGTGGTTATCTTC	0.085981436
FM_223-AACGAAAAGTTCCTGA	0.085981525
FM_149-GTTACCCAGGGACACT	0.08598172
FM_250-GGGAGATAGCACTCAT	0.085981846
FM_225-CITE2	0.08598208
FM_262-CGCAGGTCAAATACAG	0.08598211
FM_234-AGGGTCCCACAAATAG	0.085982375
FM_262-GGGCCATCACGTACAT	0.08598248
FM_150-TTGGGATGTCTCTCAC	0.08598275
FM_150-TGCTCGTTCCCGATCT	0.08598294
FM_296-TGTTTGTGTCGTTGGC	0.085983016
FM_186-AGCGATTAGACTCATC	0.08598352
FM_212-TCCTAATTCACATCAG	0.08598365
FM_186-TCCACCATCTCTTAAC	0.08598404
FM_185-GTCAAGTGTTAGGCCC	0.085984156
FM_225-GTGCACGTCCGGTAGC	0.08598432
FM_297-ACGTCCTTCCTTCTTC	0.08598437
FM_232-GTCGTTCAGGACAACC	0.08598438
FM_264-GTTCGCTCATTGGATC	0.0859845
FM_018-TGCCCTAGTACAGACG	0.08598452
FM_247-GACCCAGTCTTTGCTA	0.08598514
FM_296-GTCTAGAAGACCTCCG	0.085985735
FM_246-TGTAAGCCATATGAAG	0.08598593
FM_176-TCTCAGCCAGGAGACT	0.085985996
FM_246-GCCCAGAGTTACGGAG	0.085986055
FM_264-GGCTTTCAGTGCAGGT	0.085986175
FM_019-TCGTAGAAGATGTAAC	0.08598688
FM_166-GACGTTAGTCGAATGG	0.085987024
FM_292-CITE1	0.08598713
FM_251-TGCATGAAGAGGTCGT	0.08598753
FM_296-TTCGATTTCCCGTTGT	0.08598785
FM_196-ATCTCTAAGGTCGCCT	0.08598791
FM_247-GAGGCCTAGCGGGTTA	0.085988514
FM_225-CITE5	0.08598904
FM_186-AATCACGAGAGGTGCT	0.08598951
FM_246-TGCTGAAGTACAAACA	0.085989654
FM_296-AAGACTCAGCGGTATG	0.08598981
FM_292-CITE8	0.085989915
FM_019-CGAGAAGTCCCAAGTA	0.085990176
FM_294-GAGGGATAGGGTACGT	0.085990325
FM_296-GTTTACTGTATTGAGA	0.085990444
FM_185-TACCTCGGTACAAAGT	0.08599061
FM_169-GCTGAATAGCCATTTG	0.085990645
FM_285-CAGCAGCTCAAGCCTA	0.0859909
FM_225-CITE8	0.0859924
FM_262-GCTACAATCTGAGGCC	0.085992455
FM_296-TGGCGTGTCTATCGGA	0.08599257
FM_019-TTAGTTCTCGGTGTTA	0.08599259
FM_188-CATAGACTCGCCCAGA	0.08599262
FM_292-CITE3	0.08599286
FM_284-CTGTGGGTCGACGATT	0.08599297
FM_284-TAACGACTCCACGGAC	0.085993
FM_294-ATTCTTGAGTTGTACC	0.08599354
FM_179-ACTATCTAGCGCTGCT	0.08599363
FM_292-CITE5	0.08599395
FM_232-TCGGATACACGTCATA	0.08599397
FM_252-GGGATCCCATGGAAGC	0.08599413
FM_290-CCACGAGCACAGAGAC	0.085994214
FM_225-CITE4	0.085994415
FM_293-TGTACAGTCGATTGAC	0.085994706
FM_225-CITE7	0.08599497
FM_281-AAGGAATGTGGGTCAA	0.08599527
FM_296-TCGACCTGTCATAGTC	0.08599528
FM_225-CITE3	0.0859953
FM_294-TGTAACGGTCGAGTTT	0.08599541
FM_278-CTATCCGAGATGACCG	0.085995436
FM_292-CITE8	0.08599575
FM_296-TGATTTCGTAGACACG	0.0859958
FM_252-TTTCCTCGTGGTCCGT	0.085995816
FM_212-CTGTATTGTGCAATAA	0.08599591
FM_262-ACTATTCCACTGGATT	0.085996084
FM_287-CACTGGGTCCTGTAGA	0.08599615
FM_225-CITE8	0.08599673
FM_253-AGGGCTCTCGCTAAAC	0.08599689
FM_302-CCACAAATCTCAATCT	0.085997134
FM_252-CTCAAGAAGGCCTAAG	0.085997425
FM_285-CATTGAGAGAAGAGCA	0.085997514
FM_179-CTTCAATCAGTTGTTG	0.08599786
FM_252-CCAATTTAGACCTTTG	0.08599803
FM_290-TTAATCCAGAGCAGTC	0.085998125
FM_246-GAGGGATAGGCCTAAG	0.08599817
FM_267-GTGGTTAGTTAAGAAC	0.08599829
FM_225-CITE8	0.08599841
FM_179-TAGGTACTCAATCTTC	0.08599858
FM_296-CCGATGGGTTGGTAGG	0.08599858
FM_262-AAAGAACCACGAGGAT	0.0859986
FM_294-TAAGCGTGTATGTGTC	0.0859989
FM_173-TTGATGGTCTGGGATT	0.085999236
FM_289-GGTGAAGAGCGATCGA	0.08599968
FM_280-GCTACCTGTGCCAAGA	0.08600031
FM_191-CAACCAACATCTTTCA	0.08600077
FM_292-CITE1	0.0860016
FM_246-GTCAAGTTCCGTAATG	0.08600171
FM_166-ACTACGAGTGAGTAGC	0.086002335
FM_179-GTTAGACCACCCAACG	0.086002424
FM_292-CITE1	0.08600265
FM_166-GACGTTACAAGAGTGC	0.08600276
FM_180-ACTTCCGGTCCATCTC	0.086003095
FM_180-GTGCAGCGTGCTTCAA	0.086003855
FM_249-GGGATCCGTATCGCGC	0.086004145
FM_188-TCCTTTCCAGCGGTTC	0.086004175
FM_246-TCCATGCAGTTGGCTT	0.08600442
FM_180-TTCAATCTCGTACACA	0.08600468
FM_246-TACATTCAGGTGAGAA	0.086005226
FM_285-GGGAGTAAGGGATGTC	0.086005405
FM_246-GCCAGCACACTCCTGT	0.08600551
FM_300-TCGACGGCAATTGAGA	0.08600574
FM_284-TTGTGGACATCATCTT	0.086005844
FM_150-GTTGTCCGTTCGTTCC	0.08600606
FM_284-TTACTGTAGCTGGCTC	0.086006105
FM_179-GTCCACTAGTTTGGCT	0.086006254
FM_291-TGACAGTCAGGTCCCA	0.086006306
FM_177-TCCGATCGTAGCGTCC	0.08600648
FM_225-CITE5	0.08600655
FM_287-TCAATCTGTAGGAGTC	0.08600659
FM_186-ATGCATGTCGCCAATA	0.08600667
FM_166-TGGGAGACACAGTCGC	0.08600672
FM_185-AGCGCCAAGGTCACAG	0.086006984
FM_065-ACGGGCTTCCCTCAGT	0.08600803
FM_292-CITE7	0.08600835
FM_280-CTGTCGTTCTAGACAC	0.08600854
FM_179-GCACTAACAACCACAT	0.08600875
FM_028-GAGTCCGTCCGCATAA	0.086008795
FM_188-AGACCCGTCTCCCAAC	0.086008996
FM_262-GTCAGCGGTCATCACA	0.08601058
FM_166-CACAGATGTATCCTCC	0.086011626
FM_252-AACACACGTTGTTGCA	0.08601164
FM_289-CCGTGAGGTTTCGTTT	0.08601168
FM_296-CTCCTTTGTTGGCCGT	0.086011834
FM_196-TTAATCCTCCAAGAGG	0.08601192
FM_186-AGACCATCAAGCACCC	0.086012
FM_293-TTTATGCAGGTGATCG	0.08601217
FM_019-CCTATTAAGAGTGACC	0.08601217
FM_179-TTTCGATTCGCCGTGA	0.08601254
FM_225-CITE2	0.08601285
FM_292-CITE6	0.08601297
FM_186-TTGTTCAAGAATTCAG	0.08601298
FM_225-CITE7	0.086013265
FM_287-TTCTTGAAGTATAACG	0.086013384
FM_212-GCTGGGTCAAAGGTTA	0.08601358
FM_292-CATGAGTCATGCACTA	0.08601376
FM_295-TCTTGCGGTCCGCAGT	0.0860138
FM_278-TTCGATTCACCCTGTT	0.08601413
FM_262-TCTATCAAGGTCACCC	0.08601417
FM_287-GTTGCGGCACAGACGA	0.086014315
FM_019-CTAATGGCAAGGTTCT	0.086014606
FM_179-CCTGTTGCACTAACCA	0.086014636
FM_262-TGTGGCGCAGGATTCT	0.086014934
FM_188-TCTCACGAGTCCTACA	0.08601506
FM_243-CITE4	0.086015366
FM_287-TCGTCCAGTCGTGTTA	0.08601545
FM_239-ACTATGGGTCCCTCAT	0.08601591
FM_302-TACATTCTCTTGGTCC	0.08601594
FM_289-ACCGTTCCACGACCTG	0.08601597
FM_185-CGCATGGAGTTCATGC	0.08601621
FM_230-GGTAACTAGTGTAGAT	0.08601633
FM_262-GACCCTTGTATCAGGG	0.08601636
FM_065-ACCTTTAAGTCTCGGC	0.08601653
FM_292-CITE2	0.08601695
FM_166-TGCATGACATAATCCG	0.086017214
FM_262-AACAGGGGTGAATGTA	0.086017385
FM_223-CTGAGCGTCTTCGATT	0.08601763
FM_120-TTTCGATGTTCAGCGC	0.08601771
FM_237-CAGAGCCTCGGTCATA	0.086018026
FM_196-GGGACTCTCGCCGATG	0.086018085
FM_294-TTCTTCCCACCGCTGA	0.08601813
FM_292-CITE1	0.086018644
FM_191-TAGGGTTCAAAGTATG	0.086018704
FM_290-TATCTTGAGCAACTCT	0.08601882
FM_262-AGCCAATGTCTTCATT	0.086018994
FM_188-TGCAGGCTCTCTATGT	0.08601902
FM_180-TACACCCAGCTTTCCC	0.086019255
FM_253-TCCACCACACCCTAGG	0.08601927
FM_247-TTCCTTCCAAGTTTGC	0.08602038
FM_293-CACTGTCTCTGGGCAC	0.08602047
FM_292-CITE6	0.08602063
FM_243-CITE5	0.08602082
FM_292-CITE3	0.08602165
FM_240-GTGAGGAAGTGAGTGC	0.08602195
FM_232-GGCGTCAAGCCTAGGA	0.08602216
FM_292-CITE5	0.08602225
FM_225-CITE6	0.086022265
FM_302-GTCACTCGTGTACATC	0.086022384
FM_264-TCACTCGTCAAACTGC	0.08602239
FM_212-ACTTATCGTAACGTTC	0.086022496
FM_293-TGAATCGTCTCTCGCA	0.086022675
FM_179-CTGTATTTCATGCCCT	0.08602318
FM_252-AGACCATGTGTTCGTA	0.086023465
FM_254-TTCATTGTCGTAGCCG	0.08602358
FM_150-TACCCGTGTACTTCCC	0.0860241
FM_231-TCTCTGGAGGAATTAC	0.08602432
FM_253-GAATCGTAGGTCACAG	0.086024664
FM_225-CITE7	0.08602491
FM_188-TGCTCGTGTGAGCAGT	0.08602494
FM_034-GCAGCCATCACGATGT	0.08602517
FM_253-GAACACTTCTGACGCG	0.086025454
FM_293-CACAACAAGTGTTCAC	0.08602553
FM_185-CATGCCTGTTCCGGTG	0.08602586
FM_196-CGATGGCAGCGAATGC	0.08602606
FM_188-TGAATGCCACTCACTC	0.086026065
FM_280-GGATGTTCATGACAAA	0.08602615
FM_247-GCACATAAGGCATCAG	0.08602639
FM_252-AATGGAATCATCTATC	0.0860266
FM_294-ATGGGTTTCCCGTGAG	0.08602757
FM_181-AAGCATCTCCTTATCA	0.086027674
FM_243-CITE4	0.08602783
FM_296-ATTCCCGTCCAAGAGG	0.08602826
FM_120-GCATGATGTTGCGTAT	0.08602883
FM_186-GTTGCGGGTGCGTTTA	0.08602925
FM_229-CGAGTTACATAGCACT	0.08602972
FM_252-CATTGAGCAGCTACTA	0.08602973
FM_303-ACTGTCCAGGTAAGTT	0.086029895
FM_230-CGTAAGTCATGAGGGT	0.086029984
FM_179-TCATATCCAAGTGATA	0.086030334
FM_149-TTAGTCTGTTGCATGT	0.08603069
FM_217-CGTTAGAGTCCGGATC	0.08603087
FM_265-GTTGTGATCCCGATCT	0.08603147
FM_225-CITE8	0.08603165
FM_225-CITE7	0.08603192
FM_262-AAAGAACCAGTCAGCC	0.08603201
FM_185-ATCATTCTCTCCGTGT	0.086032346
FM_225-CITE4	0.08603285
FM_196-TCTTCCTCATGGTGGA	0.0860329
FM_243-CITE6	0.086032964
FM_226-TCGTGCTAGTCACAGG	0.08603317
FM_297-AGGGCTCTCCTAGAGT	0.08603395
FM_262-GCATGATTCACGTAGT	0.08603485
FM_262-GACGTTAGTGGTACAG	0.086034864
FM_225-CITE4	0.08603547
FM_243-CITE1	0.08603579
FM_294-CATGCTCCACATACGT	0.08603599
FM_166-CTAACCCTCTTGAACG	0.086036034
FM_296-GATTCGAAGCCACTCG	0.0860361
FM_282-TTCGATTGTAGGGAGG	0.086036205
FM_230-TCTTAGTCACCATATG	0.08603626
FM_217-TGTGGCGAGGATTCCT	0.08603633
FM_179-AGTGCCGAGGTCCCGT	0.08603663
FM_243-CITE8	0.086036965
FM_252-TTTACGTCAATTGCAC	0.086037084
FM_289-GCTTGGGCACGTTGGC	0.086037256
FM_293-CATCGTCCAGTGCCTG	0.08603804
FM_296-AGATCCAGTCGGATTT	0.086038105
FM_180-TTAGTCTTCATTGGTG	0.08603866
FM_264-TGCTGAAAGCTACAAA	0.086038984
FM_186-CATCGCTTCGCCAACG	0.086038984
FM_065-AGCATACCATGCCACG	0.0860392
FM_196-CAATTTCCAAAGGGCT	0.08603951
FM_166-TGTAAGCAGGGATCTG	0.08603981
FM_166-TTCCAATGTCGCGTCA	0.08604028
FM_217-GCAACCGTCGATAACC	0.08604059
FM_226-AAGTCGTTCAAGTCTG	0.086040735
FM_225-CITE8	0.08604102
FM_252-GAACTGTCAATCAAGA	0.08604144
FM_226-TTTCCTCTCTAGAACC	0.086041525
FM_296-TGAATGCCAAGCGAAC	0.08604173
FM_292-CITE7	0.086041935
FM_196-TGCTTGCCACAACATC	0.086042374
FM_243-CITE7	0.086042404
FM_260-GATCACACATAATGAG	0.08604246
FM_284-CCATAAGGTGGTATGG	0.08604256
FM_262-CGATGGCCAAACCATC	0.08604267
FM_252-CTTTCAAGTGGAACCA	0.086042866
FM_303-GGAAGTGTCGACCAAT	0.08604297
FM_212-TCTCAGCAGTCTAGAA	0.08604355
FM_223-GAGCCTGTCATGAGTC	0.08604374
FM_185-CAAAGAATCGATTCCC	0.086043805
FM_264-TAACACGTCTGAGCAT	0.08604394
FM_294-GCTTGGGGTGCCTGCA	0.08604413
FM_286-CGCCAGAGTCGCGTCA	0.08604446
FM_166-TTGCGTCCACCCAATA	0.086044475
FM_293-CGGTCAGTCTCATAGG	0.086044975
FM_280-AACAAAGTCGCCAGAC	0.08604512
FM_221-AGTCACAGTGACTCTA	0.08604527
FM_293-TGTTCTAGTAGACTGG	0.086045474
FM_287-TTGGGTATCTTAAGGC	0.086045474
FM_253-TGTAGACTCCGCAAAT	0.08604551
FM_262-ATCTCTATCGCTAATG	0.08604556
FM_225-CITE8	0.08604556
FM_296-GTCAGCGCAGCAGAAC	0.08604576
FM_237-GTCGTTCCATCCCGTT	0.08604595
FM_292-CITE8	0.08604618
FM_292-CITE5	0.08604634
FM_285-GGGATCCCATCGATGT	0.08604657
FM_265-ACAAAGAGTCTGTAAC	0.08604657
FM_185-AGGGCCTCATAGAGGC	0.08604665
FM_150-CTCAGTCTCCAATGCA	0.08604718
FM_225-CITE8	0.08604731
FM_180-CACCAAAAGCATCCTA	0.08604765
FM_292-CITE6	0.08604787
FM_244-CAGGTATGTGGACAGT	0.08604818
FM_180-CTGGTCTGTACACTCA	0.08604821
FM_296-TGTTGAGTCCACCCTA	0.086048275
FM_237-TTCACCGGTAGTCTTG	0.086048484
FM_292-CITE1	0.086048536
FM_212-AATTTCCAGCTGTACT	0.08604862
FM_292-CITE7	0.0860487
FM_209-TCAGCCTTCACCGGTG	0.08604878
FM_292-CITE4	0.08604905
FM_294-TGGTACAGTACAGTAA	0.08604999
FM_225-CITE8	0.08605008
FM_262-ATGGTTGTCCATCACC	0.086050145
FM_028-GAAGCAGCACGGCCAT	0.08605039
FM_243-TTGATGGTCAAATGAG	0.08605039
FM_179-ATGTCTTCAGGAGGTT	0.086050496
FM_185-ACGATCAAGGCTCCCA	0.08605087
FM_221-GTGTTCCTCAGTGGGA	0.08605122
FM_172-TGCTCGTCATTCGATG	0.086051635
FM_225-CITE7	0.08605175
FM_279-CGTTGGGTCCGTAATG	0.08605199
FM_262-TTGCATTCATCGGCCA	0.08605263
FM_212-TACGGGCTCTCAAAGC	0.086052835
FM_180-TCTCACGAGCGCTGAA	0.08605309
FM_172-CCGATCTGTAGATTGA	0.086053126
FM_150-GACCCTTAGTATGGCG	0.08605364
FM_253-GACCTTCGTATTTCCT	0.08605367
FM_225-CITE3	0.08605419
FM_179-GTTGCGGCACCCTTGT	0.08605427
FM_225-CITE8	0.0860543
FM_251-GTAGATCCAGCTACTA	0.08605487
FM_246-GGCAGTCAGCTGTTCA	0.086055316
FM_292-CITE1	0.08605541
FM_285-TCTCACGGTGGAACCA	0.08605545
FM_292-CITE6	0.08605554
FM_019-GCGCGATTCCTAAGTG	0.086055584
FM_285-ATCGGATGTCGTAATC	0.08605561
FM_180-TTCTAACCAAGGTCAG	0.08605573
FM_239-ACGGGTCCAACTCCCT	0.0860558
FM_188-GTAACCAAGCAATAGT	0.08605591
FM_186-ATAGGCTAGTAGAATC	0.086056605
FM_252-GTAATCGGTTACCTGA	0.08605668
FM_247-TATACCTCAGAGAATT	0.0860567
FM_243-CITE3	0.08605679
FM_262-GGGACCTCAACGGCTC	0.08605706
FM_280-CACGAATAGACGCTCC	0.08605709
FM_292-CITE6	0.08605723
FM_292-CITE1	0.08605744
FM_296-CCAATTTGTTTGCAGT	0.08605765
FM_166-TGAGCATGTCTCTCTG	0.086057715
FM_293-AGGGTCCTCATTACGG	0.08605813
FM_262-TTGTGTTCAAGGCCTC	0.08605829
FM_289-CCTGTTGTCGATTCCC	0.08605847
FM_280-CGAGTGCTCGTAACCA	0.086058535
FM_185-ATCACAGTCTCTGAGA	0.086058594
FM_179-CCATAAGTCAGCACCG	0.086058594
FM_302-GACGCTGTCGAACGCC	0.08605866
FM_188-ACAACCAAGTGTAGTA	0.08605932
FM_180-GGACGTCGTTCCGGTG	0.086059645
FM_150-TTGATGGCACGTTGGC	0.08605998
FM_230-CGTGATACAGTCGGTC	0.08606019
FM_180-ATTCGTTCATAGAGGC	0.08606023
FM_243-CITE1	0.08606047
FM_226-TGCTCGTAGGAATCGC	0.086061
FM_173-TCACAAGCAGAGGGTT	0.086061046
FM_246-TGCATCCCACTTGACA	0.08606136
FM_236-CAATTTCTCGAGTCCG	0.08606157
FM_292-CITE1	0.08606159
FM_185-GCATTAGAGTGCTCAT	0.08606162
FM_225-CITE4	0.086061694
FM_251-CATTGTTCACCGCTAG	0.08606218
FM_225-CITE4	0.08606331
FM_188-GGCAGTCCAAGGATGC	0.086063914
FM_262-GATTCTTGTTTCCATT	0.08606406
FM_179-GCACGTGTCGACATTG	0.0860646
FM_246-AGGAGGTTCATTATCC	0.08606468
FM_251-AGAGAATCACGGTAGA	0.08606478
FM_285-AGGACGACAAAGCAAT	0.08606491
FM_185-ACTATGGAGTACGTCT	0.086064965
FM_252-CTACCTGGTTGTAAAG	0.08606543
FM_177-CTTCCTTTCGCCGTGA	0.08606556
FM_292-ATGCATGAGCTTGTTG	0.08606572
FM_166-GGGTAGACAAGTGGGT	0.086065724
FM_286-CCCGAAGCAGGTGTGA	0.08606591
FM_252-TGCTCCAGTAAGCTCT	0.08606602
FM_285-ATTCAGGCACCAACAT	0.08606625
FM_196-TCCCATGTCTGAATGC	0.08606664
FM_232-ATCACTTCAGAGTCAG	0.08606675
FM_288-CGTTAGATCCTTACCG	0.08606686
FM_243-CITE5	0.086066924
FM_169-TTCCACGTCTTCGATT	0.08606698
FM_287-ACCCAAATCGTCTACC	0.08606738
FM_262-TGCTTCGCATAGCTGT	0.08606739
FM_179-GTCCACTAGGGCAATC	0.086067505
FM_185-AAAGTGACAGCGAACA	0.08606823
FM_232-GCGATCGTCACATTGG	0.08606824
FM_294-CATCCACGTCGGTGAA	0.08606825
FM_243-CITE2	0.0860693
FM_175-TAGCACAGTATGAGGC	0.086069435
FM_239-GTTAGTGAGCCTCCAG	0.086069755
FM_285-AAAGTGAAGTCCCAAT	0.08607014
FM_179-CTTCCTTCACACTTAG	0.086070165
FM_292-CITE3	0.08607114
FM_252-TTCTCTCGTCCACTTC	0.086071275
FM_225-CITE6	0.086071335
FM_293-CTTGATTCACGTTGGC	0.08607145
FM_292-TGGGATTGTCGAGCAA	0.08607156
FM_264-CAATACGGTTGTTTGG	0.08607173
FM_297-GTTGCTCAGGACTTCT	0.08607178
FM_179-GCCTGTTCATTCCTCG	0.08607205
FM_247-TTCAGGACAAAGCTAA	0.08607221
FM_262-TCTATCACATGGCTGC	0.0860723
FM_225-CITE4	0.086072735
FM_180-TTGTGTTTCTGAGGCC	0.08607289
FM_166-CGAATTGCACAACGAG	0.08607321
FM_296-GCAACCGAGGGCTAAC	0.08607333
FM_071-GAAACTCGTCAATGTC	0.08607372
FM_262-ACGTTCCGTGCGACAA	0.086073756
FM_292-CITE7	0.08607395
FM_296-ACCTACCAGTGAACAT	0.086074196
FM_166-GTCATCCTCCTACCGT	0.08607475
FM_293-TAAGCACAGTGCGACA	0.08607483
FM_019-GACGGCTCAATGGAGC	0.08607514
FM_296-GGAATGGTCTCGCTTG	0.08607531
FM_187-TTCCGTGCACGAGGTA	0.0860755
FM_284-TGGGAAGCAACTGCTA	0.08607563
FM_034-GAAGCAGAGCGTGAAC	0.086075634
FM_185-TTGCCTGAGCCATTCA	0.086076
FM_293-TCGTGCTTCATAGAGA	0.08607612
FM_223-AGAACCTAGCGGTATG	0.08607629
FM_262-AGATGCTGTGAGATAT	0.08607641
FM_302-TGGTACACACACGGTC	0.08607724
FM_188-GTTGTAGTCACTTATC	0.08607747
FM_264-TGAGGTTAGCTGCGAA	0.086077474
FM_250-CAGAGCCCAACTCGTA	0.086077996
FM_292-CITE1	0.08607813
FM_285-CGTAGTACATACCAGT	0.08607849
FM_225-CITE5	0.08607866
FM_285-TCAGTTTTCCCTTCCC	0.08607868
FM_188-ATCCACCAGGCTGTAG	0.08607894
FM_243-GTAATCGTCTGCGTCT	0.086078994
FM_019-GATCGATGTGTCAATC	0.08607901
FM_225-CITE6	0.086079344
FM_150-CCCTCTCCACATCCCT	0.086079374
FM_179-CGGGTGTCAGACTGCC	0.0860794
FM_296-CCTAACCCAGTGCCTG	0.086079486
FM_284-GGGATCCAGTGATAGT	0.0860795
FM_188-TAACGACTCCGGGACT	0.08607975
FM_262-GTCACGGTCTGGCCGA	0.08607983
FM_028-GTTTCTAGTTTCCACC	0.08608008
FM_225-CITE8	0.086080275
FM_179-GATGGAGTCCGCTTAC	0.08608028
FM_243-CITE5	0.08608037
FM_285-TCGAAGTTCATACGAC	0.08608047
FM_186-GAGAAATTCTACCAGA	0.08608085
FM_177-TGCATGAAGCAGAAAG	0.086080894
FM_293-GTAATCGTCTACCTTA	0.08608102
FM_292-CITE5	0.08608141
FM_196-TTGTTCAAGAGAGTGA	0.08608188
FM_232-GTGGTTAAGTGCTCAT	0.086081915
FM_288-TGGAGAGAGTTAACAG	0.086082056
FM_188-GGTGTTAAGTCATACC	0.08608213
FM_252-TGACTCCCACCTGAAT	0.08608218
FM_296-GCGGAAAGTATACCTG	0.08608238
FM_262-TTACGTTTCGTTCCCA	0.0860824
FM_179-GAGGCCTAGACTACCT	0.08608244
FM_166-AGTTCGACAACGCCCA	0.08608252
FM_150-ACCCAAACAAATGGAT	0.08608298
FM_296-GAGATGGCAAGCGCAA	0.08608299
FM_247-TTTGTTGTCTTGATTC	0.08608304
FM_293-CCCTAACAGCGCATCC	0.08608308
FM_278-TTTGACTAGTTACGTC	0.08608314
FM_252-TTCCGGTAGTTGCGAG	0.08608354
FM_280-TTTCATGTCTCGGTCT	0.086083695
FM_179-AACCCAACAGCCCACA	0.086083904
FM_285-ACGTAGTTCACAGAGG	0.08608403
FM_297-TGACGCGGTTCCGCAG	0.08608416
FM_166-CATCGCTTCCATTTGT	0.08608437
FM_296-GGAATCTCACTCCGGA	0.08608477
FM_252-CGGAACCAGGAACATT	0.08608483
FM_180-ATCCATTCACCTGAAT	0.08608486
FM_225-CITE3	0.086085
FM_293-CTCAGTCGTGACAACG	0.08608512
FM_296-TGCCGAGTCTGAACGT	0.086085156
FM_166-AGCGCTGCAGAACTCT	0.08608539
FM_185-ACCCAAAGTTGCATTG	0.086085655
FM_243-CITE2	0.08608599
FM_296-TGATTTCTCAGATTGC	0.08608602
FM_292-CAACAGTGTCGCGTCA	0.08608638
FM_166-TTTACGTCAAGCTGTT	0.08608647
FM_280-CATAAGCAGAAGCTGC	0.08608669
FM_166-ATTGGGTCATCTGTTT	0.08608674
FM_217-CATGCCTAGAATTCAG	0.08608686
FM_120-GGAGCAAAGCGACTAG	0.086087026
FM_262-TCGCAGGCAGCTACAT	0.08608727
FM_225-CITE8	0.08608753
FM_150-CACGTTCTCTTCTTCC	0.086087696
FM_289-CTGATCCTCTGTGCAA	0.08608808
FM_179-ATCAGGTGTGTTGCCG	0.0860882
FM_296-CTGTGAATCACTACGA	0.086088344
FM_173-GCAACATGTTCATCTT	0.08608891
FM_293-GGGTCTGTCCCTCATG	0.086089
FM_280-ATTCCATAGGATATAC	0.08608951
FM_289-TGTTCATTCCGCGGAT	0.08608959
FM_177-CCTTCAGGTCCCACGA	0.08608981
FM_196-CCTTCAGGTCTAACTG	0.0860899
FM_292-GCTGGGTGTCACGACC	0.08608992
FM_225-CITE3	0.0860901
FM_150-TTCTGTAGTACTCGCG	0.0860903
FM_292-CITE7	0.08609036
FM_281-CATCGCTGTAGGACTG	0.08609054
FM_188-AGACCCGTCGTTCAGA	0.08609097
FM_019-CAGTCCTGTTGTCGCG	0.086091414
FM_034-GAAACTCTCCTCATTA	0.08609146
FM_232-TGGTTAGAGGAGTACC	0.086091466
FM_289-GGGCTCAGTCTTTATC	0.086091794
FM_293-GGGTGAATCTATACGG	0.08609202
FM_225-CITE3	0.0860921
FM_212-TCCCAGTGTCTAGGCC	0.086092114
FM_034-ACATCAGGTCGGCATC	0.086092204
FM_173-TTCACCGAGTTGCCTA	0.08609239
FM_262-ATGAAAGCACTTGGCG	0.086092524
FM_293-CGTGATATCCTTCTAA	0.08609254
FM_294-GGGATGACAAGTGGTG	0.08609278
FM_179-TGTGATGAGAGGCGGA	0.086092874
FM_264-GTAGTACGTAGTGATA	0.086092986
FM_287-TCATCATAGTACGTCT	0.08609307
FM_292-CITE6	0.086093076
FM_166-GTCTACCTCACGATAC	0.08609315
FM_264-AATCACGGTGGACTAG	0.08609343
FM_262-TTCCACGTCTGGCCAG	0.08609356
FM_065-CAAGAAACAACTGGCC	0.086093865
FM_166-CCGTAGGCAGACCTGC	0.08609393
FM_180-TTACCATCACGGTGCT	0.086094335
FM_285-TCGCAGGGTGCCTAAT	0.08609436
FM_225-CITE3	0.08609471
FM_179-CTGTCGTGTGCAACAG	0.086094774
FM_291-GTGGAGAGTTCACGAT	0.086095415
FM_180-GAAGGGTCACTCGATA	0.08609543
FM_290-TCCGGGATCAGCTTCC	0.08609548
FM_276-TAACACGGTACAGGTG	0.086095594
FM_251-GATTCTTGTACGTTCA	0.08609585
FM_252-GAAGTAACAAGGCCTC	0.08609587
FM_267-CGGAATTAGACAAGCC	0.08609608
FM_296-TTTATGCCAGTTGTTG	0.086096086
FM_176-CCTAAGAAGCCGTCGT	0.086096086
FM_292-CITE7	0.086096145
FM_038-TTCTCCTTCCAGAGGA	0.08609626
FM_300-ATAGGCTTCCACTTCG	0.08609629
FM_217-GTAGGTTGTGTTACAC	0.08609635
FM_280-TATTCCACAGAACTAA	0.08609646
FM_285-CTATCCGCACCGGAAA	0.0860967
FM_293-CAAGGGAAGAGGATCC	0.08609704
FM_289-TCAGTGAGTGTGAGCA	0.08609741
FM_246-AGCGTATTCAGGAACG	0.08609749
FM_225-CITE4	0.086097494
FM_292-CITE3	0.08609776
FM_284-ACTTTGTCAACCTATG	0.08609779
FM_150-GGCTTGGAGGCGAACT	0.08609783
FM_185-GGAACCCGTCGCTTGG	0.086097874
FM_284-GTAATGCGTTAGTTCG	0.086097896
FM_289-GACTCAACAGTCGAGA	0.08609805
FM_179-TGCACGGTCTCCCATG	0.08609805
FM_180-GGTGTTAAGATTTGCC	0.08609805
FM_243-CITE7	0.08609809
FM_246-TGCACGGCAGTCGCTG	0.08609823
FM_019-AAGGAGCCATCCCATC	0.08609827
FM_150-TATTTCGTCTAACGGT	0.0860994
FM_121-CGTAGTAGTACGTTCA	0.0860995
FM_150-CAATGACGTGGCACTC	0.086099684
FM_290-GCATCGGAGGTATTGA	0.086100124
FM_166-GTGCTTCTCTCAACGA	0.08610027
FM_232-AAGTACCGTCCAGCCA	0.0861003
FM_188-AGTTAGCAGATACTGA	0.08610064
FM_018-ACGGCCACACGTTGGC	0.08610076
FM_293-CCTATCGCAACACAAA	0.08610086
FM_177-TTAGGGTTCACATTGG	0.08610094
FM_287-CCCTAACGTACAGAGC	0.08610094
FM_212-GCGTTTCAGCACTCCG	0.086100966
FM_296-CTCTCAGAGAGTGTGC	0.086101
FM_296-CTACCTGCACAACGTT	0.08610104
FM_186-ATGGGTTGTATTGACC	0.086101174
FM_186-GTCGAATCACTAGAGG	0.08610132
FM_262-CACGTTCCATGGATCT	0.08610179
FM_229-GTGTCCTCACCGGAAA	0.08610183
FM_180-TTTCATGAGAACTGAT	0.08610206
FM_297-ACACCAAAGGCAGTCA	0.08610206
FM_262-CCCTGATGTGTTATCG	0.08610208
FM_179-GTTGAACCATCAGCGC	0.08610253
FM_186-CGAAGTTCACTGGACC	0.086102545
FM_289-TTCACGCAGCCAACCC	0.086102724
FM_188-CGGAATTGTAGTCCTA	0.08610281
FM_274-GACCAATGTTCGAGCC	0.086102866
FM_243-CITE3	0.0861029
FM_212-ACTTCGCAGTACGAGC	0.08610319
FM_188-ACTTTCAAGTGATAGT	0.086103305
FM_291-GCCGTGAGTGGCTTGC	0.08610371
FM_291-AGGGCCTAGGTCGAGT	0.08610392
FM_178-TTCTAGTGTGTCGCTG	0.0861042
FM_252-GGGAGTAGTTATAGAG	0.0861044
FM_179-TTGGTTTGTTATTCTC	0.08610444
FM_292-CITE3	0.08610458
FM_196-TCCACCAGTTATCTTC	0.08610461
FM_150-GTCAGCGAGAACCCGA	0.08610468
FM_166-AATTTCCAGCACGATG	0.08610469
FM_179-TCAGTTTTCAACGAGG	0.08610478
FM_283-GTCCACTCATGCGTGC	0.086104974
FM_292-CITE4	0.086105
FM_283-TGATGGTAGGATACAT	0.08610531
FM_166-CTGCCTAGTCTAACGT	0.08610532
FM_292-CITE6	0.0861055
FM_216-ATTCCTATCTTCTTCC	0.08610573
FM_285-TCAGGGCTCCATGCAA	0.08610594
FM_225-CITE6	0.086106054
FM_180-GGGTCACCAGCTACAT	0.086106144
FM_293-TTAGGCAAGAGCCCAA	0.08610617
FM_243-TCGCTTGTCTCGTCGT	0.08610618
FM_177-GATGAGGGTATCCCTC	0.08610625
FM_264-AGCTCAACACGTGAGA	0.08610634
FM_253-CCAATTTGTAGACGTG	0.08610648
FM_262-CCTCACATCGATTCCC	0.086106606
FM_225-CITE2	0.08610711
FM_166-CCCTTAGAGACGAGCT	0.086107254
FM_166-GGTCTGGTCTATCCAT	0.08610739
FM_296-AGGTTACCAGAATGTA	0.086107485
FM_038-GCAGCCAGTCTGGAGA	0.08610783
FM_277-TGTGCGGTCGTACCTC	0.086107835
FM_166-ACTTCCGGTAGCTTGT	0.086107895
FM_120-TTGTTCAAGGCAGGTT	0.08610799
FM_166-TGTTTGTTCGTTGTAG	0.08610809
FM_262-AACGAAACACTTGAGT	0.08610816
FM_180-ACGTAGTAGCCTCCAG	0.0861083
FM_292-CITE1	0.086108334
FM_172-CGGGTGTGTTGCCAAT	0.08610837
FM_188-TCATCATGTACCAATC	0.08610858
FM_293-AACCACAAGCGTTCCG	0.086108685
FM_188-CCTCTCCTCATCAGTG	0.08610942
FM_247-CTATAGGGTTATCTGG	0.08610945
FM_034-CGAGCACCAATAGCAA	0.08610961
FM_252-GTCTACCCAGCCGGTT	0.08610967
FM_188-ATCACAGAGGATTCAA	0.08610976
FM_251-GAAGCCCGTGAGACCA	0.08611013
FM_296-AAGCGAGCACTCCGGA	0.08611027
FM_188-TATACCTGTGGCTGAA	0.08611052
FM_290-CTCACTGGTGCATTAC	0.08611055
FM_188-TTGTGTTGTCTGTGAT	0.086110644
FM_180-AGATCGTTCAGACAAA	0.08611077
FM_181-GTCCTCAAGGAAGAAC	0.086111
FM_280-TATACCTGTCATACCA	0.086111456
FM_244-AACGTCACAATCTCTT	0.08611148
FM_285-AGACACTTCTCCAAGA	0.08611168
FM_150-GATGCTATCCTTATAC	0.086111784
FM_244-AACGAAAGTTACCCAA	0.08611191
FM_196-GATCCCTGTCAGGTGA	0.08611194
FM_225-CITE5	0.086112134
FM_298-CTTCTCTGTGACGCCT	0.08611236
FM_243-CITE2	0.086112626
FM_225-CITE1	0.08611284
FM_252-CTAACCCAGATGACAT	0.08611291
FM_225-CAAGCTATCGAATGCT	0.08611297
FM_225-CITE3	0.08611364
FM_149-TGTGAGTCATGGCACC	0.08611376
FM_287-CGTCCATAGCATGCAG	0.08611393
FM_172-CTACATTTCCTAAGTG	0.08611401
FM_249-CCCAACTGTCCCGTGA	0.0861145
FM_263-TGCACGGCACGACGAA	0.08611463
FM_185-ATGGTTGCACTGCTTC	0.08611465
FM_239-CAACAACCATAGAATG	0.08611473
FM_243-CITE7	0.08611513
FM_292-CITE7	0.086115465
FM_186-ACTCTCGCATCCTATT	0.08611582
FM_292-CITE6	0.08611615
FM_284-TGACAGTCACAAGCAG	0.08611615
FM_252-CTATAGGAGAAGAACG	0.08611617
FM_196-TCGGGACGTCCATCTC	0.086116195
FM_285-CTAGGTAAGCTAAATG	0.0861168
FM_294-TGATGCAGTATCCCAA	0.08611707
FM_186-ATTCCTATCTACGCAA	0.08611734
FM_232-GAGATGGGTCAACGCC	0.08611752
FM_180-TCAAGTGCAATTGCCA	0.08611774
FM_262-GAGTTACTCAGAGTGG	0.086117856
FM_285-TGGGTTATCCCTCAAC	0.086117946
FM_292-CITE6	0.08611855
FM_149-CGCCAGACAGCTGTGC	0.086118594
FM_225-CITE8	0.0861189
FM_188-TGAGGTTCATGTGGTT	0.08611926
FM_262-AGCGCTGAGTCATTGC	0.0861197
FM_296-GGGTTATTCTTACGTT	0.08611971
FM_230-TATCTGTAGCATATGA	0.086119935
FM_296-AGGATCTCATCTGGGC	0.086120084
FM_277-AATGAAGAGCCATCCG	0.086120166
FM_188-AGGTCTAGTATAGGGC	0.08612031
FM_239-CCCGAAGTCGCCATAA	0.08612032
FM_225-CITE4	0.086120754
FM_284-ACGGGTCGTAAGATCA	0.0861208
FM_295-TCAGGTAGTTCTCCTG	0.086121015
FM_280-CTACAGATCCCGAGAC	0.086121015
FM_226-AGGGCCTAGAGAGTGA	0.086121134
FM_055-GTACTCCAGCACACAG	0.08612163
FM_179-GGGTAGAAGTTTCGAC	0.086121775
FM_287-TTCTAACTCATAGAGA	0.086122096
FM_296-AGGACTTTCTAAGAAG	0.086122304
FM_188-AGCCACGCAAGCCTGC	0.08612237
FM_230-ATCACAGTCTCCTGTG	0.08612243
FM_284-GTGAGTTGTAGACACG	0.08612272
FM_230-CTCTGGTCATCGTCCT	0.08612294
FM_225-CITE4	0.08612294
FM_186-TGTCCACTCGTGGTAT	0.08612301
FM_296-GTCCTCAGTGGCCACT	0.086123094
FM_185-CCCTTAGCAGCTCCTT	0.08612334
