## Supplementary Tables S1-17 for "Plasticity of Human Microglia and Brain Perivascular Macrophages in Aging and Alzheimer’s Disease": TableS10_dpt_pseudotime_FreshMG.csv (part 7 of 14)

	dpt_pseudotime
FM_293-CACTTCGAGTACTGTC	0.08612345
FM_019-CATTCGCTCTTTCCTC	0.08612361
FM_284-CGAGGCTAGGGATCGT	0.08612362
FM_180-CTCCTCCGTCCTGTCT	0.08612367
FM_225-CITE4	0.08612397
FM_166-AAGATAGTCCATTTGT	0.08612405
FM_019-TGTTCCGAGGATGGAA	0.08612419
FM_292-CITE6	0.08612419
FM_237-CCCTGATCAGTTTCAG	0.08612465
FM_246-TCAGTCCGTGTGTGGA	0.08612486
FM_252-TACAGGTTCTCCATAT	0.08612503
FM_188-CGTTCTGCATGACACT	0.086125195
FM_188-TACATTCAGGCTAACG	0.086125284
FM_280-ATGGTTGTCGATGCTA	0.08612553
FM_246-GTACAGTTCTTACGTT	0.08612589
FM_302-GTGGAAGAGGTCCAGA	0.086126015
FM_292-CITE1	0.08612602
FM_252-GCTTCACCACTTGGGC	0.08612627
FM_285-GATCATGAGCCTTGAT	0.086126275
FM_196-GTTCTATAGTTACGTC	0.08612639
FM_227-GTGGTTAGTGGCACTC	0.08612648
FM_296-CCTAACCGTAAGGTCG	0.086126566
FM_243-CITE7	0.08612657
FM_243-AGGTCATGTGAGATTA	0.08612685
FM_296-ACAGCCGAGGAAAGGT	0.086126894
FM_180-AGCGCTGGTGCGACAA	0.08612697
FM_247-TCCATCGAGGCAGCTA	0.086127035
FM_225-CITE3	0.08612706
FM_292-CITE2	0.08612729
FM_044-CTGGTCTCAGTGACAG	0.08612734
FM_296-GTCATCCCATGTACGT	0.08612763
FM_244-GGGAGTAGTCTCTCAC	0.08612793
FM_246-CAGCGTGGTTGGTGTT	0.08612797
FM_196-GTAGTACCAGTGTACT	0.08612799
FM_292-TTCGCTGCACCTCAGG	0.08612867
FM_173-TGCGATACAAACCACT	0.08612914
FM_180-TTTGGTTCAGAGGCAT	0.08612924
FM_244-GGCGTCATCACTACTT	0.08612925
FM_196-TTGAACGCAAATGAGT	0.08612943
FM_247-CCGATCTAGTGTTCCA	0.08612946
FM_180-GGTTCTCAGAGCCATG	0.08612953
FM_297-TCAGTGAGTTTACTTC	0.0861296
FM_038-CTAAGACCAGGGTTAG	0.08612961
FM_018-GATGAGGTCCCAAGTA	0.08612961
FM_243-CITE1	0.08612966
FM_293-CCTTGTGAGAGTCACG	0.08612981
FM_231-CACTGAAGTAGTAAGT	0.08612998
FM_034-CCACTACAGGGTCTCC	0.08613004
FM_225-CITE7	0.08613015
FM_179-GTGTCCTGTCCCTGTT	0.08613021
FM_262-GCTCAAACACGAGGAT	0.08613023
FM_280-TTGCTGCTCTACTCAT	0.08613104
FM_150-GTAGGTTAGTCCTACA	0.08613125
FM_179-TCGTGGGGTCGTGTTA	0.08613173
FM_149-GTGATGTAGATGCTGG	0.086131826
FM_188-TTGATGGCATCGGTTA	0.0861321
FM_180-TTCAGGAAGAAGTATC	0.08613214
FM_293-CAGATCACATCTGTTT	0.086132385
FM_185-AGCCACGCACGACCTG	0.086132675
FM_294-ACACTGACAGTGGTGA	0.08613276
FM_188-CGAAGGAAGTACAACA	0.08613285
FM_225-GATGATCAGAGAGGTA	0.08613299
FM_150-TTCATTGCACCCATAA	0.08613316
FM_246-CGAGTGCAGAGCCTGA	0.08613322
FM_280-GTCATGATCTCAACGA	0.08613327
FM_264-CGGCAGTTCCATCAGA	0.086133406
FM_292-CITE8	0.08613341
FM_275-CTTCTAAAGACATACA	0.08613364
FM_179-CGGCAGTAGGAACTAT	0.0861337
FM_289-TGTAACGAGCCTCCAG	0.08613378
FM_291-ATTGTTCCACTTCCTG	0.0861339
FM_291-GTCCACTTCTAAACGC	0.086134136
FM_225-CITE4	0.086134166
FM_252-ACTCCCAGTCTGTCAA	0.08613426
FM_188-AACCACAAGTTGGAAT	0.08613428
FM_264-GCAGCTGGTCATCTAG	0.08613453
FM_230-ATCTCTAGTACTCGAT	0.08613456
FM_285-GACTTCCCACTGCGTG	0.086134814
FM_237-CATCGCTTCTGGTCAA	0.086135
FM_150-CATCCACTCCTCTCGA	0.086135216
FM_287-CTTCCGATCAGAGTGG	0.086135335
FM_290-GAGGGTACAGCGTATT	0.08613543
FM_188-CACCGTTTCCAACACA	0.086135626
FM_188-TGTTGGATCTTCACGC	0.08613564
FM_287-CATCGTCAGTTACGAA	0.08613578
FM_243-CITE6	0.08613597
FM_212-GCCAGTGCAGCTGGTC	0.08613622
FM_293-AAAGAACTCACGAACT	0.08613661
FM_230-CACTAAGAGCTACTAC	0.086136766
FM_243-GACTTCCCAAACTCTG	0.08613698
FM_293-ACACTGATCTGCCCTA	0.08613717
FM_185-CCACGTTAGGTGCTTT	0.08613737
FM_232-TGAGGGACAGACCGCT	0.08613791
FM_262-TCTGGCTTCATTCCTA	0.086138055
FM_285-GGGTGAACATCACGGC	0.086138204
FM_296-TAACTTCGTGACTAAA	0.086138405
FM_293-GAGACTTGTGGGTTGA	0.086138465
FM_265-TGGGAAGCAAAGCGTG	0.08613848
FM_259-TTGACCCGTAACACGG	0.08613855
FM_169-AACCACAAGGACTATA	0.08613922
FM_296-CATCCACTCACCGGGT	0.08613968
FM_262-GTGCTTCCATGTGCTA	0.08613982
FM_028-TTGACTTCACTTCTGC	0.08613995
FM_284-TTCTAACCAGGTATGG	0.08614022
FM_293-TACGCTCTCGACGCTG	0.08614058
FM_181-TAAGCACTCTGCGATA	0.08614107
FM_179-GGGACAATCCCGATCT	0.08614109
FM_212-TCGCAGGTCCAGCACG	0.08614113
FM_280-TTGGGTATCGTTAGAC	0.0861416
FM_262-GAACACTCAGTGTGGA	0.086141616
FM_121-CATCGCTAGAGTGTTA	0.08614194
FM_225-CITE8	0.086142
FM_166-TCGAAGTCAGCTTCGG	0.08614201
FM_249-TTCAGGAGTGCGTCGT	0.08614203
FM_280-CTGAATGCAGATACTC	0.08614224
FM_290-ATCGTAGGTTTCTTAC	0.08614233
FM_186-ATTCACTGTTAGAAGT	0.0861425
FM_171-ACCGTTCCATGAAGGC	0.08614266
FM_225-CITE7	0.0861432
FM_296-ATCTCTAAGATAGTCA	0.08614339
FM_179-CTCGAGGCAACTCGTA	0.08614342
FM_186-ATCACAGTCGTTCATT	0.086143754
FM_298-GGCTGTGAGTAAGACT	0.0861439
FM_285-TCGACGGGTATGTGTC	0.086143956
FM_285-TCTGGCTAGGCCCACT	0.08614436
FM_292-CITE6	0.08614455
FM_243-CITE5	0.08614467
FM_291-TGATCAGTCCATAAGC	0.0861447
FM_296-CTGCCTACATATCGGT	0.0861448
FM_185-TTACCGCCATGTTACG	0.08614491
FM_263-CCTTGTGAGTAGGGTC	0.08614491
FM_196-ATCACAGAGGTAGCCA	0.08614507
FM_243-CITE3	0.08614507
FM_294-GACCTTCGTGCATGAG	0.08614513
FM_243-CITE8	0.08614535
FM_225-CITE5	0.086145416
FM_166-CTCCGATAGAGTTGTA	0.08614566
FM_226-ATGACCACATCTGTTT	0.08614572
FM_179-CTCTGGTTCTACGCGG	0.08614574
FM_262-GCACGGTTCCCGAATA	0.08614598
FM_292-CITE6	0.08614625
FM_019-CACACCTGTCTTTCAT	0.08614664
FM_280-AGGTTGTGTAATTGGA	0.08614667
FM_293-GAAGCGAAGATTACCC	0.08614686
FM_180-TCTACATTCACACGAT	0.08614689
FM_244-ACGATCAGTATCGCTA	0.08614699
FM_019-ACACCCTGTCTCACCT	0.086148255
FM_212-GGGACTCGTTGCCGCA	0.08614836
FM_294-TAGACCATCTATACGG	0.086148426
FM_185-CGAATTGGTCTGGTTA	0.08614852
FM_243-CITE8	0.08614856
FM_252-TCACTATTCAAGCCCG	0.08614896
FM_229-ATCACAGGTTTGGGTT	0.08614898
FM_150-TTGCATTCAGCGTATT	0.086149365
FM_243-ACTATTCTCTCTTGCG	0.086149685
FM_252-GGTAGAGGTACAGGTG	0.08614977
FM_292-CITE1	0.08615031
FM_180-GAATCACAGGTGTGAC	0.08615099
FM_294-GTGACGCGTATCAAGA	0.08615106
FM_225-CITE7	0.086151145
FM_225-CITE5	0.08615118
FM_225-CITE4	0.086151764
FM_216-CACACAAGTCAGTCCG	0.08615183
FM_188-TTGAACGCAGAGTAAT	0.086151905
FM_177-GACGCTGGTATCATGC	0.086151965
FM_292-CITE6	0.08615211
FM_217-GCACGTGTCATGACAC	0.08615212
FM_290-CTCCACAGTTGATCGT	0.086152315
FM_179-GACCTTCGTTCCATTT	0.08615262
FM_293-AGGTCTAGTCAGATTC	0.08615263
FM_297-TTTCAGTTCAACTGAC	0.086153045
FM_232-TCATTACTCCGCATAA	0.08615305
FM_292-CTCCTCCCACAATGAA	0.0861531
FM_173-GGGTCTGCAGGCACAA	0.08615316
FM_232-CCACGAGCACTTGGCG	0.08615368
FM_239-CACTGTCAGAAATGGG	0.0861545
FM_259-CTCTCAGCACAGTCAT	0.08615453
FM_185-AACGAAACACAACGCC	0.08615456
FM_252-TATTTCGTCGAGATAA	0.086154565
FM_166-CGGAGAACATGCCATA	0.08615464
FM_150-GGGAGATCATGGTACT	0.086154744
FM_296-ATAGAGATCAAAGAAC	0.086155035
FM_292-CITE6	0.08615527
FM_280-AGCTCAAAGAGTCTGG	0.08615543
FM_296-CCACTTGTCAATCCAG	0.08615545
FM_292-CITE5	0.0861556
FM_236-GAGTTTGTCACAAGGG	0.08615589
FM_188-CGTCAAATCACCGCTT	0.08615601
FM_179-TGATCAGCACCTCGTT	0.086156234
FM_180-TGATGGTGTTTACTGG	0.08615681
FM_185-GGAGGATCACCTGATA	0.086156845
FM_285-AGTAGTCAGTCAATCC	0.086157106
FM_243-CITE4	0.08615726
FM_166-TATCTTGGTACCGTGC	0.08615737
FM_249-CACAGATAGATGGTCG	0.08615749
FM_180-ACGGTCGTCATCGACA	0.08615775
FM_292-CITE5	0.08615795
FM_284-TTTGACTAGGTTACCT	0.08615809
FM_225-CITE2	0.086158276
FM_262-GGATGTTCAAGTAGTA	0.086158514
FM_296-AACCCAAGTCCTCCAT	0.08615872
FM_225-CITE4	0.08615877
FM_019-CCTATTAAGGGATCTG	0.08615942
FM_225-CITE2	0.086159706
FM_296-AGGATCTCAAGTACCT	0.08615978
FM_018-GCTGCAGTCTGATACG	0.086159974
FM_284-GATGATCGTGTACATC	0.086160116
FM_188-TCGGATATCATCGCCT	0.08616037
FM_251-TGAGACTGTCTAATCG	0.08616039
FM_287-TGAGGTTCATGATCTG	0.08616041
FM_198-ATCGGATGTCGTCATA	0.08616089
FM_247-AGGTAGGGTAGACTGG	0.08616102
FM_243-CITE1	0.08616122
FM_262-TGATTCTGTTCAGCGC	0.08616134
FM_019-CACATTTAGTTGTAGA	0.08616162
FM_295-GAATCACAGAGGACTC	0.08616181
FM_289-ATGGATCCAGTAGTGG	0.08616292
FM_252-TGTTCATAGCCGTAAG	0.08616294
FM_232-TAAGTCGCAATCACGT	0.08616294
FM_232-TCGTGGGCACTTGTCC	0.08616294
FM_019-CCTAAAGAGCGTGTCC	0.086162955
FM_291-TACGGGCCAGAAATTG	0.08616296
FM_230-GCCTGTTAGGTCCCGT	0.086163156
FM_292-CITE1	0.0861637
FM_166-GACATCAAGAAGCTCG	0.08616373
FM_293-AACCAACCATCAGCAT	0.08616375
FM_150-CATTCATTCCACGAAT	0.086164065
FM_292-CITE6	0.086164206
FM_243-TCACGGGAGATCACCT	0.08616421
FM_296-GATGACTAGAATTCAG	0.08616427
FM_120-AGGTTGTCACGGCTAC	0.086164534
FM_285-TCATATCTCATTTCCA	0.086164996
FM_180-CTTGATTAGTCACTAC	0.08616524
FM_296-CTCCCTCTCGTGCTCT	0.08616535
FM_188-CCTCAGTCAAACAGGC	0.086166054
FM_212-CTCATGCCACTTCTCG	0.0861661
FM_225-TTCCGGTAGTTGCTCA	0.08616649
FM_179-ACCCTTGCAGCACGAA	0.08616678
FM_180-ACCAACATCGTTCAGA	0.08616722
FM_264-TTCCGTGAGCACTAAA	0.08616724
FM_186-AGCATCATCGCATTGA	0.08616738
FM_179-TCGGGCACATGTCTAG	0.08616754
FM_065-AAATGCCTCCAAAGTC	0.08616764
FM_289-GAGTGAGAGGTCGCCT	0.08616816
FM_285-GGCTTTCGTTCCACAA	0.08616845
FM_185-GTGGGAAAGCACTTTG	0.086168595
FM_302-TGAATGCGTGCCGGTT	0.08616868
FM_292-CITE4	0.0861687
FM_150-TTACTGTGTCTGTGGC	0.086168796
FM_292-CITE8	0.086169004
FM_179-TTCTGTATCGCGCTGA	0.08616904
FM_225-CITE3	0.08616913
FM_252-GTTCGCTCACTACACA	0.08616917
FM_259-GCTACAAGTCTAGGTT	0.08616951
FM_180-CCGTAGGTCCTGGGTG	0.08616952
FM_292-CITE3	0.08616963
FM_284-CACTAAGAGCACTCTA	0.086170346
FM_264-ACCACAATCAAAGACA	0.08617045
FM_252-AGTTAGCCAGCACACC	0.08617063
FM_150-CCTACGTGTCACTCTC	0.08617086
FM_018-AACCATGTCTCTTGAT	0.08617097
FM_180-TCAGCCTCAAAGCACG	0.08617099
FM_180-GACCTTCTCTTTACAC	0.08617109
FM_252-CTCCAACGTGGGACAT	0.08617127
FM_188-AGCGCTGTCTGTGCTC	0.08617148
FM_186-TGCAGATGTCATAAAG	0.08617185
FM_065-CAGCCGAGTTCTGTTT	0.08617191
FM_166-TGGATGTTCAACCTTT	0.086172044
FM_188-GAACACTAGTTGGAGC	0.08617207
FM_188-TCCGATCAGACATCAA	0.08617244
FM_166-AATAGAGTCGGCACTG	0.08617247
FM_296-ACCACAACACAACCGC	0.08617266
FM_262-ACTCCCACACAACGTT	0.086173095
FM_237-AGACCCGGTACGTGAG	0.08617314
FM_280-GCACGGTTCAACACCA	0.08617353
FM_225-CITE7	0.08617388
FM_225-CITE8	0.08617438
FM_247-GTAGATCCAGCTGTAT	0.08617446
FM_292-CITE6	0.08617451
FM_303-CTCATTAGTCCTTAAG	0.086175
FM_293-GCTGAATTCCAGCACG	0.0861754
FM_296-TGATTCTGTTTGGGTT	0.08617573
FM_180-TGTCCACAGCTTTCTT	0.08617603
FM_285-TTGGGATAGATGAACT	0.08617618
FM_188-TGGTACAAGACCACGA	0.08617632
FM_252-GGGCGTTTCGAGATGG	0.08617634
FM_292-CITE4	0.08617675
FM_292-CITE7	0.08617684
FM_188-ACTTCGCTCCTTGAAG	0.08617685
FM_186-ATTCAGGCACTTGTGA	0.086177245
FM_166-CGTGAATGTCTCGGAC	0.0861773
FM_290-GAGACTTTCTGATGGT	0.08617746
FM_293-AGGTTACTCTCGAGTA	0.08617779
FM_292-CITE5	0.086177915
FM_188-TGGTACATCCTCAGGG	0.08617798
FM_292-CITE6	0.08617802
FM_188-TCCTTCTAGCCTTTGA	0.0861789
FM_292-CITE6	0.0861789
FM_188-GTCTGTCGTTCGGCTG	0.08617932
FM_262-GCACGTGTCCTGCTAC	0.08617933
FM_283-GAATCACGTGTGACCC	0.086179435
FM_280-TGGGTTAGTCTTCGAA	0.08617944
FM_252-GACTTCCAGTCAACAA	0.0861795
FM_292-AGGACTTGTTGAGGAC	0.0861799
FM_293-CTAACTTCAATAACGA	0.086179905
FM_286-TCGATTTCAGAACTTC	0.08618001
FM_225-CITE1	0.086180136
FM_179-GTTCCGTCATATACCG	0.086180225
FM_212-AATCACGCATTGCCGG	0.08618146
FM_244-ATTCCATTCTCCTGCA	0.086181544
FM_191-GGTTCTCCAGCGTAGA	0.086181566
FM_292-CITE6	0.08618184
FM_196-GCAGCCACAACACTAC	0.0861819
FM_019-TAAGCGTCAGGATTGG	0.086182006
FM_292-CITE6	0.086182006
FM_244-ATTGGGTAGATGTTAG	0.08618244
FM_180-AACCTTTTCGGTAACT	0.086182706
FM_251-TCTGGCTGTCTCGGAC	0.086182885
FM_277-CCAAGCGGTAACCCGC	0.08618298
FM_230-GTCACGGCACCATAAC	0.086183146
FM_285-CTGAGCGCATAGGCGA	0.08618329
FM_166-GTATTTCAGCGTCTCG	0.08618357
FM_166-ATGGATCTCACTGTCC	0.086183794
FM_188-CACTGGGCACAAGCTT	0.0861838
FM_166-AGGTTGTCAACCGCCA	0.08618414
FM_252-CAATCGAGTCTACAGT	0.08618437
FM_169-TCATGGACATCCGGCA	0.08618444
FM_166-AGATCCATCACTGGTA	0.08618472
FM_277-GTGTTCCTCGGATACT	0.086185284
FM_280-GACCGTGCAGCGGTTC	0.08618536
FM_188-CTTGATTCACAGAGCA	0.086185455
FM_296-CCTCAGTCATGAATCC	0.08618549
FM_225-CITE8	0.08618584
FM_065-CCCATACCACACATGT	0.08618593
FM_172-CTTAGGACATCGATAC	0.086186014
FM_232-TCAGCAAGTACCTTCC	0.08618602
FM_180-TTATTGCAGAGGTGCT	0.086186215
FM_018-GGTGCGTAGGCGATAC	0.086186305
FM_239-AAGCGAGAGAGCAAGA	0.08618665
FM_262-TTAGGCATCACTGTTT	0.08618681
FM_019-CATTATCCAAGGGTCA	0.086186975
FM_287-GTCTCACCAACAACAA	0.086187385
FM_250-CAGATTGGTGCCCACA	0.08618766
FM_166-CAGGTATCAGAACCGA	0.08618787
FM_291-GGTGTTAGTTGCTCGG	0.08618821
FM_225-CITE1	0.08618823
FM_247-TGATTCTAGTACGAGC	0.086188346
FM_296-GAGTTTGTCTTACGTT	0.08618886
FM_298-TGAATCGCAGAGGCAT	0.08618888
FM_225-CITE3	0.086188935
FM_247-TCTGTCGAGCGATGCA	0.08618898
FM_185-GCCGATGCACTTGGGC	0.08618907
FM_180-GCAGCTGAGTTTGCTG	0.08618945
FM_243-CITE3	0.08618977
FM_292-CITE7	0.08619015
FM_225-CITE4	0.0861903
FM_065-AACTGGTGTAGAGTGC	0.08619076
FM_295-AGTACTGTCCATCTGC	0.086190835
FM_186-TGTAACGGTCTACGAT	0.086190976
FM_188-ACCTGAACACCGTGCA	0.08619144
FM_253-ACTCTCGGTGCCTTCT	0.0861915
FM_301-GACACGCCAAATCAGA	0.08619161
FM_237-TGTTCTAGTCATAGTC	0.08619209
FM_225-CITE7	0.08619242
FM_248-AGGGTGACAGGTCCGT	0.086192474
FM_243-CITE2	0.08619255
FM_285-CGGGTCATCTAGCCAA	0.086192675
FM_289-TCCTTTCCAAGTGATA	0.08619286
FM_150-GAGAGGTTCGCTTACC	0.08619286
FM_292-CITE4	0.086193204
FM_292-CITE6	0.08619398
FM_196-CGTAGTAGTTGTCCCT	0.086194456
FM_293-AGATCGTTCTGGTCAA	0.08619464
FM_188-ATACTTCCATCAGCAT	0.08619484
FM_302-GACTCTCTCAGGGTAG	0.08619493
FM_200-AGGAAATAGAATGTTG	0.086195
FM_019-TCGCGAGTCCCAGGTG	0.086195044
FM_185-TGCTTCGAGACGACGT	0.08619536
FM_292-ACTATGGTCGGAAACG	0.086195394
FM_293-GGGAAGTAGCTGAGCA	0.08619557
FM_293-TACCGGGTCCCATAAG	0.086195596
FM_264-TTTGGAGTCTGGTGGC	0.08619564
FM_188-GAAATGATCAACTGGT	0.08619605
FM_217-TGTGTGATCTCGCTTG	0.08619645
FM_186-CCTCACATCCAGTTCC	0.08619661
FM_246-TATCCTATCTTCTCAA	0.08619661
FM_185-AGAAGCGGTAGGCTCC	0.08619663
FM_292-CITE7	0.086196706
FM_150-GATGAGGCACCAGTAT	0.086196855
FM_277-TTTACGTCAGGTATGG	0.08619689
FM_179-GAGACTTAGCACCGAA	0.08619689
FM_292-GGTTGTAAGCAAGTGC	0.08619703
FM_292-CITE8	0.08619712
FM_217-TAACACGTCCGGCAGT	0.086197264
FM_285-AATCGTGTCACTGTTT	0.08619733
FM_292-AATGAAGTCTACGCGG	0.086197376
FM_247-TCCCATGCATTCGGGC	0.08619742
FM_188-GATCATGCAAGATGGC	0.0861975
FM_019-TGGGCGTTCTTCGAGA	0.08619824
FM_179-CCACCATAGTCTAACC	0.08619825
FM_227-AGGATCTTCACCCATC	0.08619825
FM_252-TGATGGTTCAAAGCCT	0.086198695
FM_288-CTGTCGTCAGGTTCCG	0.08619871
FM_289-ACTATTCCACCCTCTA	0.08619887
FM_237-GGATGTTCACTCCTTG	0.0861989
FM_225-CTTAGGACACTAGGTT	0.08619895
FM_188-GATCGTAGTTTGACAC	0.08619901
FM_019-CCCAGTTTCGTCGTTC	0.08619958
FM_120-CGTAAGTGTGACTCTA	0.086199604
FM_179-AGACTCATCACTTTGT	0.08619975
FM_248-AACTTCTGTGTAAATG	0.086199924
FM_292-CITE5	0.08620001
FM_293-GCCTGTTTCTATACTC	0.08620013
FM_293-TGGGATTTCTGTCCCA	0.08620038
FM_177-TGATCAGTCCGCACTT	0.08620114
FM_285-GGAGATGCACTGCGTG	0.08620135
FM_019-GGGATGAGTAAGGGCT	0.08620138
FM_212-GGGACTCGTACGAGCA	0.08620143
FM_247-CGGAACCAGGTCATAA	0.0862023
FM_150-CCCTCAAGTCATACCA	0.08620242
FM_296-TTTGGAGTCGGAATTC	0.08620266
FM_199-ACTTTCAGTATCAGCT	0.086203136
FM_166-CATTTCACAGGCGATA	0.08620363
FM_075-TGGTTAGCATGCATGT	0.08620374
FM_230-GAGTTTGTCTGAACGT	0.086204104
FM_212-CACACAACACTTTATC	0.086204715
FM_292-CITE4	0.086204864
FM_243-GTTGCGGCACCAGCGT	0.086205035
FM_249-CGAGAAGGTCTCTCTG	0.08620507
FM_150-TCCATCGGTTCTCGCT	0.08620541
FM_225-CITE3	0.086205475
FM_252-GTAGTACGTTGGGCCT	0.08620549
FM_188-TAGTGCAAGCAACAAT	0.08620593
FM_225-CITE2	0.08620599
FM_281-AGCCAGCCACTGTCCT	0.08620602
FM_243-TCTTGCGAGGTAGCAC	0.08620607
FM_185-TCAGTTTGTATGCTAC	0.08620618
FM_293-GTCATTTGTTTCCAAG	0.0862062
FM_196-TTCTTCCCAGTAGAAT	0.08620646
FM_227-AAGGTAACAGCCTACG	0.086206645
FM_225-CITE1	0.08620687
FM_291-ATTACTCCAGCTGTGC	0.08620702
FM_071-CAGCCGATCTAACGGT	0.08620733
FM_247-CTCAATTCATCGGATT	0.08620764
FM_285-GTCGCGATCTCGGTAA	0.086207666
FM_019-CACAAACGTACTTGAC	0.086207785
FM_150-GACAGCCTCACTTCTA	0.08620808
FM_177-GCGTTTCAGGCTGTAG	0.0862081
FM_251-AACCATGGTGAGATTA	0.08620815
FM_243-CITE2	0.08620824
FM_253-TCAGCCTAGGTGATAT	0.08620833
FM_188-ACGATGTTCCTACTGC	0.086208455
FM_034-CATCAAGCAATAGCAA	0.08620853
FM_247-CTTGAGATCGGTCTAA	0.08620865
FM_019-CGAGCCAGTCAAGCGA	0.08620867
FM_248-CGGCAGTAGAGCAAGA	0.08620877
FM_294-TTGACCCGTTGCCGCA	0.0862088
FM_289-GATCATGAGTCGTCTA	0.08620888
FM_188-TCTACCGAGATCCTAC	0.08620912
FM_287-TAACCAGAGTCTGCGC	0.086209334
FM_253-GGGTCACTCCATACTT	0.086209476
FM_230-TATTGCTAGAAACCCG	0.0862098
FM_264-GTAGGAGAGATCCCGC	0.08620988
FM_225-CITE7	0.08620991
FM_292-AAAGTGAGTTGAAGTA	0.086210184
FM_188-TGCAGATGTTGCTCGG	0.08621025
FM_179-GTCATCCCAGCTGGTC	0.08621052
FM_018-CTTGGCTCATCTACGA	0.086210795
FM_071-TAGTGGTAGCCGTCGT	0.08621094
FM_293-AGTGTTGCAGCGTGCT	0.08621154
FM_278-CATCCGTAGAGTATAC	0.086211845
FM_262-GTAATCGGTAGTCACT	0.08621189
FM_188-GAGTCATGTCCTGTCT	0.08621195
FM_252-GATAGAAAGCATACTC	0.08621231
FM_296-GTGCTTCTCGACTCCT	0.08621233
FM_179-TTCCTTCAGATAACAC	0.08621256
FM_196-GAAATGACACTCCGAG	0.086212754
FM_277-TTTATGCTCCTCACTG	0.08621303
FM_240-CTTCCGAGTTAAGCAA	0.08621358
FM_298-CGAATTGTCAGTCAGT	0.08621371
FM_296-AGCGCCAAGCACGGAT	0.08621426
FM_246-TATCTTGGTTGTCCCT	0.08621464
FM_185-AAGGAATAGCCTCACG	0.086214796
FM_179-TCAATTCAGGTGCCTC	0.086215116
FM_262-AAGTACCGTCCTCAGG	0.08621518
FM_172-CGGGACTTCCGGACGT	0.08621582
FM_179-CTCATTAAGAGCCATG	0.086216174
FM_196-TTTCCTCGTCGCATCG	0.086216226
FM_120-CAAGACTCACTAGAGG	0.08621647
FM_285-AATGGAAAGCATCTTG	0.08621658
FM_296-CAGCAATAGCCGAATG	0.08621674
FM_179-TATTCCAAGGTAAACT	0.086217195
FM_303-AGCATCATCCTCTGCA	0.08621739
FM_262-TCAAGACTCTCTCGAC	0.08621742
FM_212-ATTTCTGGTTCAGCGC	0.0862175
FM_292-CITE5	0.08621769
FM_166-AGGTGTTCAGGAATCG	0.0862177
FM_262-ACACGCGAGAATACAC	0.08621775
FM_188-CTAACTTAGATTGAGT	0.08621782
FM_185-GCACGGTGTCACTACA	0.086218074
FM_179-GACGTTAGTTCCACAA	0.08621816
FM_188-TCCTCCCTCCAGTGCG	0.08621871
FM_225-CITE2	0.086218916
FM_252-GTGCTTCAGAGTTGTA	0.08621904
FM_262-TTTAGTCTCGATCCAA	0.08621927
FM_180-CCTCTCCCACGGGCTT	0.08621973
FM_243-CITE4	0.08621975
FM_285-ACTATTCGTTCCAGGC	0.0862201
FM_232-CCTCTCCTCGGAACTT	0.08622016
FM_177-TGAGCGCAGTCATGCT	0.08622023
FM_296-GTAGAGGCAACGGCTC	0.08622026
FM_180-GTGTGGCAGCTGGTGA	0.086220294
FM_180-GCACTAACAGAGAAAG	0.08622037
FM_293-TCATTGTAGTCCTGTA	0.086220734
FM_225-CITE7	0.08622104
FM_296-CGTGTCTGTACTTGTG	0.08622109
FM_275-CGCGTGAGTGGCTTAT	0.08622164
FM_188-GGTAATCGTTTAGAGA	0.08622174
FM_225-CITE2	0.08622185
FM_018-CCCAGTTCACAGGAGT	0.08622197
FM_188-GACCGTGTCTTGGAAC	0.08622234
FM_180-TCCATGCAGTGACCTT	0.08622242
FM_196-TTCTCTCAGTCTACCA	0.08622256
FM_293-CGTAAGTGTTACCTTT	0.08622306
FM_229-ACCTACCAGATCCGAG	0.08622319
FM_292-CCCTCTCTCGTCGATA	0.086223364
FM_249-ACGATGTTCGGAATTC	0.08622382
FM_225-CITE6	0.086224414
FM_265-AGCGTATCAATTGCTG	0.08622444
FM_179-GTTCGCTGTACGTACT	0.086224474
FM_243-GACCGTGTCAATCAGC	0.086224705
FM_034-CTGGTCTTCTTTCCTC	0.08622472
FM_265-GTAGCTAAGGTTTGAA	0.08622479
FM_180-GTTACAGCATCCGGTG	0.08622494
FM_225-CITE4	0.08622526
FM_018-GCTCCTAGTCCTCTTG	0.086225465
FM_166-CAACCTCTCATCACTT	0.086225525
FM_285-CTAACCCTCTATACTC	0.08622567
FM_165-AGCTCAATCTAGCCTC	0.08622586
FM_246-CAACAACGTCATCAGT	0.086226195
FM_191-GAGAGGTAGGTTCTAC	0.08622622
FM_300-TTCACCGGTTGGTACT	0.08622641
FM_225-CITE1	0.08622653
FM_179-CCACGAGCACGCAAAG	0.08622675
FM_150-ACGTAGTCACTGATTG	0.08622733
FM_302-CCTAACCGTCACCTTC	0.08622742
FM_294-TTACAGGTCCCGTGAG	0.08622745
FM_180-TTTCCTCAGTCGGCAA	0.08622787
FM_186-CAATACGGTCAGCGTC	0.08622789
FM_298-GGAACCCTCTCACCCA	0.08622809
FM_294-AGATAGACAGCAGAAC	0.08622861
FM_188-TAGGTACGTCCTGTCT	0.08622884
FM_293-TCTAACTCACTCTCGT	0.086228974
FM_292-CITE1	0.08622905
FM_285-ACCAAACTCGAGAACG	0.08622935
FM_232-TCGTAGACACACGTGC	0.08622956
FM_019-GGCTCGATCTGCGACG	0.08622974
FM_188-AGTACTGTCGCATTAG	0.08622978
FM_200-CTGTAGACACAGTGAG	0.08623064
FM_296-CGGCAGTGTCTACACA	0.08623082
FM_237-AGAAATGCATGAAGGC	0.086230874
FM_293-CCACCATCAGCGTAGA	0.08623129
FM_303-CTTGATTAGGTAGCAC	0.086231574
FM_302-TTTAGTCAGGGACCAT	0.08623166
FM_173-CCGGACAAGTCGAAAT	0.08623174
FM_188-TTCACCGGTCCATACA	0.0862319
FM_296-TGCAGATGTTTACTGG	0.086231925
FM_252-TCCAGAAGTCCAATCA	0.086232126
FM_293-TGCATGACAAAGACTA	0.0862324
FM_296-TCTGTCGGTCGCGTTG	0.086233705
FM_065-TTGGCAACATTCGACA	0.08623382
FM_246-CACTAAGAGCACTCAT	0.08623425
FM_286-TTTACCAAGCAACAAT	0.086234294
FM_284-AGTTAGCCATCTCCCA	0.08623447
FM_181-TGGCGTGCAGGCGATA	0.08623452
FM_260-CACCAAATCGCCAGAC	0.086234726
FM_262-CCAATGAAGCTATCCA	0.08623488
FM_292-CITE7	0.08623498
FM_251-TCATGTTGTATGGGAC	0.086235
FM_232-CAAGGGATCACGGAGA	0.08623524
FM_229-GGAAGTGTCCTAGAGT	0.086235434
FM_262-ACTTCGCGTGGTTTGT	0.086235516
FM_179-CTCAGAATCCGTAATG	0.08623559
FM_293-TAACTTCGTTTATGCG	0.08623607
FM_252-TAGACTGAGTCTTCCC	0.086236194
FM_292-CITE6	0.08623631
FM_280-CGGACACAGGGACACT	0.08623633
FM_293-AGACACTTCTGGGCGT	0.08623665
FM_065-GATCGATAGGGTGTTG	0.0862371
FM_231-TGGAACTAGACTCCGC	0.08623716
FM_179-TATTGCTGTATGCGGA	0.0862373
FM_185-CACGTGGTCAGACCCG	0.08623733
FM_291-ATTACTCAGGTATCTC	0.08623804
FM_292-ATTCCATAGTTCGCAT	0.08623833
FM_169-CCGTAGGAGCAATAGT	0.086238585
FM_166-CCGAACGAGTTTCAGC	0.08623859
FM_292-CITE7	0.086238794
FM_301-TGCAGATAGGCGATAC	0.08623903
FM_179-ATTCATCGTTAATGAG	0.08623946
FM_188-TCTTTGAAGGCGCTTC	0.08623952
FM_179-TCGGGTGGTGAGAACC	0.08623962
FM_243-CACTTCGAGACCCTTA	0.0862398
FM_296-TCTATACAGACCAAGC	0.08623982
FM_302-TGGAACTCAGGAATAT	0.086240076
FM_179-TTAGGGTAGACAGTCG	0.08624025
FM_181-GATTTCTAGTCTAGAA	0.08624035
FM_191-TCCAGAAAGACTGTTC	0.0862404
FM_262-CGGCAGTTCGGTCTGG	0.08624051
FM_225-CITE4	0.0862406
FM_188-TGAGCATAGCCTATTG	0.08624073
FM_298-CTGAGGCCAAGTTCCA	0.08624077
FM_296-TCATGGAGTGACTAAA	0.08624092
FM_185-AGGAGGTCAGAGAGGG	0.086241
FM_293-CGGTCAGAGCATCCCG	0.086241074
FM_150-AGACTCAAGAGCTTTC	0.08624109
FM_177-GGGCTACTCGTAACTG	0.086241335
FM_179-AGCGCCAAGACTTAAG	0.08624181
FM_225-CITE8	0.08624206
FM_186-CTTCCTTTCTCTCTTC	0.08624219
FM_243-CITE3	0.08624226
FM_180-GTTGCGGGTAAGTTGA	0.086242266
FM_166-ACCCAAAGTACATACC	0.08624235
FM_188-ACGTAACTCTGGCCAG	0.08624264
FM_289-GGGATGAGTGAAGCGT	0.086242676
FM_212-TGATCTTTCTCTTCAA	0.086243376
FM_293-GTTGTAGCATGCGGTC	0.0862436
FM_212-CACTGTCTCATGAGAA	0.08624366
FM_286-CGCCAGATCGCTAAAC	0.08624369
FM_293-CAACCAATCGCCTAGG	0.08624398
FM_212-CAATACGAGAATCCCT	0.08624419
FM_169-ATTTCACCAGACATCT	0.08624438
FM_185-ACCCTCATCGGACAAG	0.08624448
FM_225-CITE6	0.08624467
FM_285-TTACAGGCACATATGC	0.086244695
FM_300-AACAAAGGTATCGCGC	0.086244926
FM_225-CITE7	0.08624511
FM_166-TTCACCGAGATGTTAG	0.08624535
FM_280-CCTCAGTAGAAATTGC	0.08624549
FM_259-TAACTTCCATTGCTGA	0.08624556
FM_247-TGTGGCGGTACCGGAA	0.08624557
FM_282-TTAGTCTTCATGAAAG	0.086245775
FM_185-AGGTTGTAGGGTGAAA	0.0862458
FM_236-AAGTGAAGTGCAGATG	0.086246006
FM_071-CGTAGGCGTGAGGGAG	0.086246155
FM_292-CITE3	0.08624618
FM_252-ACGGTCGCATTGACCA	0.086246505
FM_296-ATTACTCTCCAGTGTA	0.08624704
FM_296-TATTCCATCTCACCCA	0.0862471
FM_173-GCCAGGTCAGAACATA	0.08624712
FM_292-CITE6	0.08624714
FM_240-AGGGCTCTCAACCGAT	0.08624728
FM_225-CITE5	0.08624729
FM_180-TACTTCACAATGACCT	0.086247474
FM_289-TCGCTTGTCTTCCGTG	0.08624789
FM_292-CITE6	0.08624809
FM_296-TAACCAGGTACAATAG	0.086248204
FM_285-GTTCCGTAGTAGTCCT	0.08624828
FM_171-TCGCAGGTCCCGTTGT	0.08624857
FM_246-GCGAGAACAATTGCCA	0.08624874
FM_019-TCGCGAGCACATGGGA	0.08624883
FM_225-CITE3	0.086248964
FM_243-CITE8	0.08624917
FM_185-CCTCATGAGCATACTC	0.08624979
FM_225-CITE5	0.08625007
FM_293-TTCCTTCTCTGTCAGA	0.08625039
FM_225-CITE1	0.086250864
FM_188-TCAGCAAGTGTTCATG	0.08625107
FM_179-GTGCGTGGTGGCTGCT	0.08625153
FM_289-TTTACGTAGCAAATGT	0.0862525
FM_292-CITE3	0.08625343
FM_243-CITE8	0.08625357
FM_296-TAGCACAGTTAAGCAA	0.08625374
FM_294-AGTCACACACCCTAAA	0.086253755
FM_229-ATTACTCCACAGTATC	0.08625376
FM_065-TCGCGAGTCCCATTAT	0.08625386
FM_294-ACTGTCCTCAATCCGA	0.08625388
FM_180-TTCCGTGCATCGGTTA	0.0862539
FM_293-GTCCACTCAAAGACGC	0.08625408
FM_290-GCAGTTAAGGTTTACC	0.08625427
FM_296-TTGAGTGGTGGCACTC	0.086254284
FM_217-GTCTAGATCTGGTCAA	0.08625436
FM_230-TGCTTGCGTCGGTAAG	0.08625447
FM_225-CITE1	0.086254574
FM_297-TCTTAGTGTTGCTCGG	0.08625464
FM_296-CAGCACGGTTTGAAAG	0.08625473
FM_265-ATTCACTTCGTTCCCA	0.086255066
FM_292-CITE6	0.08625528
FM_262-GAGAAATTCTGAGGCC	0.08625543
FM_212-TCGGGCACATAATCCG	0.08625551
FM_180-AGTGCCGCACGCCACA	0.086255625
FM_275-AGGGAGTTCCACAAGT	0.08625589
FM_262-TAGAGTCAGGCTGTAG	0.08625603
FM_225-CITE5	0.086256154
FM_265-CACTTCGAGCTGAAGC	0.08625626
FM_180-ATCCATTAGCCATCCG	0.08625633
FM_253-GACCGTGTCCTTGAAG	0.08625634
FM_179-ACTTCCGCAACTCCAA	0.08625636
FM_179-GATCCCTGTACCATAC	0.08625645
FM_237-TACATTCGTCACTACA	0.08625646
FM_243-GAAGTAATCAGGGATG	0.086256735
FM_262-GAAGCCCCATCACGGC	0.08625738
FM_188-TGATTCTGTTCAGCGC	0.08625795
FM_292-CITE1	0.08625799
FM_225-CITE2	0.08625801
FM_150-TCCTGCACACTAGGCC	0.08625807
FM_243-CITE7	0.08625892
FM_262-GATGGAGAGCACGGAT	0.086258955
FM_150-ATCACTTGTCCCTAAA	0.08625936
FM_283-GAAGTAACAGTGCGCT	0.08626016
FM_179-ATACCGAGTGGTTTAC	0.08626032
FM_243-CITE2	0.08626054
FM_172-GATGGAGTCCTGTAAG	0.08626071
FM_227-CCTCTAGTCCGTAATG	0.08626077
FM_185-CCTCCTCAGCGACTGA	0.08626077
FM_200-TGGTAGTCATGACTTG	0.086260915
FM_289-CATAAGCAGAAGCCAC	0.086261325
FM_188-CATCAAGAGTAACCTC	0.08626135
FM_237-CTCAGAATCTTTGCAT	0.08626142
FM_212-CGACAGCAGCTTTCTT	0.08626151
FM_019-CTTGGCTGTAGCGCTC	0.08626159
FM_292-CITE2	0.08626209
FM_229-CAGCAGCAGTTAGTAG	0.0862627
FM_289-TGTCAGATCTGCTTTA	0.086263135
FM_177-TAGAGTCAGGGCGAAG	0.08626315
FM_259-TAGGTACCACCCTAGG	0.08626319
FM_296-CTGGACGCAATTCACG	0.08626336
FM_287-AGCTCAATCCGTGGGT	0.08626352
FM_188-GGAATCTAGCTCGACC	0.08626378
FM_292-CITE4	0.0862639
FM_292-CITE5	0.086264014
FM_225-CITE3	0.08626449
FM_262-AAGCGTTTCGTTGTTT	0.08626458
FM_180-CGTAGTAAGAACTCCT	0.08626482
FM_225-CITE1	0.08626495
FM_243-CCACGTTGTTTGGCTA	0.08626502
FM_280-TTCCAATGTCATCCGG	0.086265266
FM_172-GAGCTGCTCTATCGCC	0.086265296
FM_180-AAGTGAAGTTGACTAC	0.086265385
FM_292-CITE5	0.086265914
FM_180-CAAGACTAGCCAAGCA	0.086265944
FM_188-TATTTCGCAAGCAATA	0.086266205
FM_298-ATGCGATGTTATGGTC	0.08626644
FM_289-AGCCAATCAATCGCCG	0.08626706
FM_243-CITE6	0.086267106
FM_217-GCACTAATCGTGACTA	0.08626721
FM_121-TCAAGTGTCACGGAGA	0.08626729
FM_230-GCCGTGAGTTACTCAG	0.0862674
FM_262-CGTCAAATCACTCTTA	0.08626783
FM_166-ACCCAAAAGCAACCAG	0.08626783
FM_292-TGCTCGTCAGATCATC	0.08626819
FM_293-CTCCCTCGTAGGTCAG	0.08626829
FM_292-CITE4	0.08626836
FM_297-AACGAAATCGCAATGT	0.08626875
FM_300-GAGACCCGTTCCCACT	0.08626889
FM_028-GGGAGATTCACTCTTA	0.08626895
FM_065-TTCTTAGTCAGTTAGC	0.086269
FM_252-GCACTAACAGTCCGTG	0.0862691
FM_185-GATGTTGCAAAGCACG	0.08626912
FM_120-TTCGATTGTGGCAACA	0.086269215
FM_294-GTTGTCCAGTACAGAT	0.08626944
FM_225-CITE8	0.08626955
FM_253-CCTAAGACATGTCGTA	0.08626972
FM_262-TACTGCCCATCCGTTC	0.08626996
FM_296-AACCACAGTACAGTTC	0.08627005
FM_179-GTGTTCCCAATAGAGT	0.086270794
FM_166-ACCTACCAGGCCCGTT	0.08627104
FM_225-CITE4	0.08627118
FM_232-GAGGGTATCCATCCGT	0.08627136
FM_262-CGTAATGTCATCACAG	0.086271495
FM_180-TCCGGGACAGCTAACT	0.0862715
FM_285-AGTCAACCAGTCCGTG	0.08627249
FM_252-TGTTCCGTCGCAGAGA	0.08627271
FM_225-CITE6	0.08627283
FM_296-AAGGAATCATGGATCT	0.086272985
FM_262-TAACACGGTTCACCGG	0.08627334
FM_243-CITE2	0.08627342
FM_179-CTCACTGGTCCTGGGT	0.08627405
FM_165-TGTCCCAGTAGTATAG	0.086274356
FM_246-AGATGCTGTATCTCGA	0.08627439
FM_179-TAACGACGTTCCAGGC	0.0862749
FM_180-GCCGATGAGCCGCACT	0.08627508
FM_277-ATTGGGTAGTAGGGTC	0.086275086
FM_262-AATGACCAGAGGTCAC	0.08627608
FM_179-CACACAAGTCGCTTGG	0.086276114
FM_179-TCTACATAGCCATTCA	0.08627612
FM_237-GTGAGCCAGTTCACTG	0.08627617
FM_262-TGACCCTGTCGAGTTT	0.0862762
FM_185-AAGGTAATCGGTCTAA	0.086276256
FM_166-GTGTCCTTCACTCTTA	0.086276256
FM_166-AATTTCCAGTACCCTA	0.08627628
FM_252-CATGAGTCAAGACCGA	0.08627635
FM_276-GACCCTTTCCGCTGTT	0.08627645
FM_179-ACTTTGTGTCCGGCAT	0.08627685
FM_166-ATTACCTAGACCATAA	0.086277135
FM_212-ATCGCCTAGGCACCAA	0.086277455
FM_209-TCTTTGAAGATGGGCT	0.08627811
FM_296-TTCAATCAGAGGGTCT	0.08627836
FM_179-CTAACCCCAGGATGAC	0.08627862
FM_285-AGGGAGTAGAGTAACT	0.08627875
FM_246-TGTAGACTCTCAAAGC	0.08627908
FM_302-ACGTTCCGTCTACATG	0.086279094
FM_292-AGCGTCGCATGACCCG	0.08627989
FM_225-CITE1	0.08628004
FM_243-CITE2	0.08628008
FM_188-ATGTCTTTCTGAATCG	0.08628038
FM_169-AGTGACTGTCACATTG	0.08628058
FM_252-AATGCCAGTCCCGGTA	0.08628063
FM_225-CITE2	0.08628077
FM_302-GACGCTGAGTCTCCTC	0.08628107
FM_196-GACGCTGTCTCAGTCC	0.08628112
FM_208-GACTCTCGTACCAATC	0.08628114
FM_285-AGGGTGAAGCTCAGAG	0.08628122
FM_292-CITE8	0.08628124
FM_262-CTCAGGGTCGAAGTGG	0.0862815
FM_018-ACTGTCCTCCTTCAAT	0.08628153
FM_180-GGTGGCTAGAACCGCA	0.08628168
FM_292-CITE1	0.08628173
FM_296-AGATAGAAGGAGCTGT	0.08628183
FM_285-ACCTACCCATCTCATT	0.086282425
FM_225-ATTATCCCAAAGGGTC	0.08628262
FM_284-CGGAACCCATGGGATG	0.086282715
FM_262-ATCCATTGTGAGAGGG	0.08628282
FM_188-ACTTATCTCGTAACCA	0.08628285
FM_186-CTCAGAAAGTGTACCT	0.08628294
FM_169-CCTTGTGTCTGTGCAA	0.08628308
FM_188-TCCGGGATCGACGACC	0.0862831
FM_294-CCACCATAGCCTTGAT	0.086283185
FM_262-CTTACCGCATAGGTTC	0.086283326
FM_252-CTAGGTAGTGCCCACA	0.08628359
FM_243-CITE3	0.086284034
FM_243-CITE1	0.08628422
FM_230-GCCCGAAGTGTCATTG	0.08628428
FM_180-ATGCCTCCACGCACCA	0.08628431
FM_232-CGGTCAGAGTATCTGC	0.08628435
FM_185-TCGTCCAGTTCTATCT	0.086284384
FM_285-AGAGCAGAGGTACATA	0.086284555
FM_180-GAATCACGTGACACGA	0.08628458
FM_294-ACTTCCGCACGCCAGT	0.08628498
FM_065-CAACCTCCATGCCTAA	0.08628513
FM_196-GAGTCATGTTCGCGTG	0.08628519
FM_290-CTCAATTCATCATTGG	0.08628548
FM_292-CITE6	0.0862856
FM_237-GCGAGAAAGCCATATC	0.08628571
FM_184-ACCCTTGCAGCGCGTT	0.08628608
FM_188-GGGTGTCAGAGTCTGG	0.086286634
FM_293-TTGCCTGAGTCTAGCT	0.08628667
FM_180-TCTACATTCGCTACAA	0.08628671
FM_292-CITE5	0.086286776
FM_166-CTATAGGCAAGGCCTC	0.086286925
FM_186-TATCGCCAGTGTTGTC	0.086287014
FM_293-GGAAGTGTCCTTGAAG	0.08628709
FM_292-CITE3	0.086287424
FM_247-AATCGACCATTAAAGG	0.08628768
FM_292-CITE3	0.08628778
FM_179-GTCTGTCTCGAGAAGC	0.086287975
FM_166-TGCAGGCGTACTCGAT	0.08628806
FM_302-TGAGTCATCGGCATAT	0.08628863
FM_292-CITE6	0.08628884
FM_243-CITE3	0.08628884
FM_179-CCTGTTGGTCACGTGC	0.08628907
FM_177-CTCGAGGTCTTTGCTA	0.0862891
FM_177-GAACTGTTCGCCAATA	0.086289205
FM_292-CITE8	0.08628925
FM_188-CGAGAAGCAAATAGCA	0.08628933
FM_065-GAGTCCGAGCGCCTCA	0.086289674
FM_252-TACGGGCAGCGAGTAC	0.086289756
FM_296-TCGGGACGTAGTGGCA	0.08628991
FM_185-TACCCACTCACCACAA	0.08629
FM_225-CITE3	0.08629012
FM_285-CGTGAATGTGCCTGCA	0.08629048
FM_181-AGACTCATCCGTATAG	0.086290486
FM_293-GGCGTCAAGTACGAGC	0.0862905
FM_290-TTACGCCAGAAGATCT	0.086290605
FM_172-GAAGGACAGATAGGGA	0.08629063
FM_292-CTGTGAACACTGTCGG	0.08629066
FM_225-CITE8	0.08629083
FM_262-AGGAGGTCATGAGGGT	0.08629106
FM_179-TTGGTTTAGTGCTACT	0.08629125
FM_246-ATGGATCTCGCAGTTA	0.08629128
FM_246-TGATGGTTCGTAGGGA	0.08629133
FM_019-GTCGTAAAGCTAACTC	0.0862917
FM_284-GTCTACCGTGGACCAA	0.08629202
FM_180-GCTGGGTCACAAGCAG	0.08629214
FM_285-CGGTCAGTCGGTTGTA	0.08629217
FM_296-TCCTTCTGTTGCATTG	0.0862923
FM_019-GTGCAGCGTGGTCTCG	0.08629235
FM_252-TAGTGCATCAAGCTGT	0.08629364
FM_296-CCACGTTTCTTAGGAC	0.08629396
FM_290-TCTTTGAAGTTAACAG	0.08629417
FM_262-CAGCAGCTCGCATAGT	0.08629421
FM_225-CITE7	0.086294465
FM_281-CCGATCTCAGATCATC	0.08629469
FM_188-CAATACGCAAAGACTA	0.08629501
FM_225-CITE1	0.08629519
FM_284-GAAGCCCTCACAACCA	0.08629532
FM_188-TGGTGATCAATAACCC	0.08629535
FM_292-CITE6	0.08629568
FM_188-CATCCACGTTACCCAA	0.08629613
FM_293-GTGTTAGCAGCTACCG	0.08629614
FM_180-TCTTCCTAGAGGTGCT	0.08629648
FM_292-CITE6	0.08629677
FM_179-AACTTCTAGTAGCTCT	0.08629679
FM_262-AGTGACTAGCGCACAA	0.08629705
FM_292-CITE8	0.08629775
FM_166-GACACGCTCAGCCTTC	0.08629788
FM_196-GGATCTACATCCGCGA	0.08629791
FM_180-ATGCATGGTCGTCGGT	0.08629821
FM_225-CITE6	0.0862988
FM_184-ACTTATCGTTCGATTG	0.08629935
FM_243-CITE7	0.08629982
FM_243-CITE1	0.08630033
FM_166-TCTCACGAGAGCCTGA	0.086300366
FM_252-GCGAGAAGTCACTTCC	0.08630078
FM_185-GAGACCCGTGGTCCCA	0.0863011
FM_225-CITE7	0.08630135
FM_293-AGTTCGATCTGCCTGT	0.08630158
FM_252-ATCATTCCATTCTGTT	0.08630161
FM_244-CAACCTCAGTCTGCAT	0.08630186
FM_262-ATGGGTTGTACGTGAG	0.0863019
FM_302-CATCCACTCTCTCAAT	0.0863029
FM_234-TTTGTTGGTGAACGGT	0.08630295
FM_228-TCAAGCATCAGAGTGG	0.086302996
FM_296-ACCAACATCTCGTTTA	0.08630318
FM_296-CTTACCGGTTGCCGCA	0.086303204
FM_150-CAATGACCATAGAATG	0.08630332
FM_188-TGGGCGTGTCGCTTAA	0.08630335
FM_185-CACAACAAGTCACGAG	0.08630336
FM_173-TGCATGATCAATGTCG	0.08630339
FM_188-AGTTCGAAGGTTCCGC	0.08630345
FM_278-TCTATACTCGCCGAGT	0.086303696
FM_034-CCAATCCCACGCCAGT	0.08630397
FM_180-CTCATCGAGATCGGTG	0.08630461
FM_246-GTAGGAGGTCCGTACG	0.086304635
FM_262-TGCATGAAGTTTGAGA	0.08630467
FM_208-TAGGAGGAGGAGAGTA	0.08630472
FM_292-CITE6	0.08630512
FM_296-GACGCTGAGCTTGTTG	0.08630544
FM_188-TGAGCATTCCGACATA	0.08630547
FM_296-CATAAGCTCGAACTCA	0.08630548
FM_180-TCAATTCAGTCCCAGC	0.08630559
FM_188-CGAGTTAGTACTCAAC	0.08630602
FM_278-TTCCTCTCAAAGGAGA	0.08630604
FM_292-CITE4	0.08630637
FM_232-GTGCTTCGTCACTTAG	0.08630661
FM_243-CATACAGGTAACAAGT	0.08630686
FM_225-CITE2	0.08630705
FM_296-GCAGTTACAAATACAG	0.08630712
FM_254-AGGTCATTCATGCAGT	0.08630727
FM_293-CGTGTCTCAGTCTACA	0.086307414
FM_181-CCACTTGAGGGCAACT	0.086307555
FM_187-TACTTGTTCTACCCAC	0.08630806
FM_293-CGATCGGAGTAGACCG	0.086308084
FM_179-CATTGAGGTTGCGGAA	0.0863083
FM_297-GTGGGAACATATCTCT	0.08630831
FM_239-TTCAGGATCATAGGCT	0.08630881
FM_292-CITE7	0.08630884
FM_265-GCCAGCAAGTGAACAT	0.08630895
FM_264-GGCTTGGCACAATCTG	0.08630909
FM_018-TGAAAGAAGCGTTTAC	0.08630912
FM_232-ACGTCCTGTGGTCAAG	0.08630914
FM_247-TCTATCACATCTCAAG	0.0863092
FM_287-TTAGGCAGTTGCATAC	0.08631018
FM_247-CGGTCAGCAAAGAACT	0.08631023
FM_296-GGGTTATAGGCGCTCT	0.08631023
FM_179-GAGACTTAGATCCTAC	0.08631032
FM_179-AGACCCGGTATAGGGC	0.086310394
FM_245-GTGTGATAGTACGTCT	0.086310424
FM_225-CITE4	0.08631083
FM_293-CACAACACATAATGAG	0.08631084
FM_225-CITE4	0.086310916
FM_230-GTGTTCCAGGTTCACT	0.086311325
FM_034-TCCCGATCACCACGTG	0.08631157
FM_292-CITE3	0.086311676
FM_019-TTGGCAAGTGCGCTTG	0.08631196
FM_280-CTCAAGAGTCCCTGTT	0.086312115
FM_225-AACCTTTCACTGAATC	0.08631218
FM_166-GTTAGACCATATGAAG	0.08631228
FM_284-GGGCCATGTGTAGCAG	0.08631236
FM_291-AGTACCACATGGTACT	0.08631265
FM_034-ATGCGATCAACGATCT	0.08631285
FM_232-GATGGAGCAATCAAGA	0.08631321
FM_177-TGTCCTGCACACGGTC	0.08631416
FM_225-CITE5	0.086314425
FM_253-TCTAACTGTCTTTCAT	0.08631457
FM_302-TGTTACTCATCAGTGT	0.08631475
FM_181-GACGTTAAGCTGAGTG	0.086314835
FM_247-AACGTCAGTGGTCTCG	0.08631492
FM_290-GAGCCTGAGCACTAGG	0.08631538
FM_247-TACGGGCGTTCTCCCA	0.0863155
FM_166-TCGCAGGCAAGCTCTA	0.08631562
FM_166-AGGGAGTAGATGTTCC	0.08631587
FM_262-TATCCTACAACCCTCT	0.0863159
FM_227-CGTTGGGGTAAGCAAT	0.086315945
FM_289-AAGATAGGTATTTCGG	0.086316235
FM_292-CITE8	0.086316265
FM_166-ATCGTAGAGAACCCGA	0.086317204
FM_019-TCAGGTAAGTGCAAGC	0.086317755
FM_243-CITE4	0.08631791
FM_217-CAATTTCAGTCATACC	0.08631795
FM_225-CITE1	0.08631804
FM_019-AAGCCGCCAGCCTTGG	0.08631808
FM_028-GTCGTAACATCCGTGG	0.08631822
FM_265-TTCTAACGTGGCCTCA	0.08631823
FM_283-TCTTCCTAGAGGATCC	0.08631827
FM_292-CITE4	0.086318545
FM_217-CTACATTTCGGTAACT	0.08631881
FM_179-CTTCTCTCACAAGCTT	0.086319484
FM_280-CCTAACCTCAACCTCC	0.08631987
FM_267-TATCGCCAGGTTCCGC	0.08631989
FM_280-ACCTACCAGCCTCTTC	0.08631991
FM_293-CAAAGAATCCGATTAG	0.08632005
FM_293-AGCTCAACAATAGTGA	0.08632013
FM_179-GAGATGGCACAGAGCA	0.08632023
FM_296-GAAGGGTGTCTACAAC	0.08632036
FM_289-ACACGCGAGGCTAGCA	0.08632049
FM_290-AGGTGTTAGCTGAGCA	0.08632084
FM_284-CCGATGGGTCAACGCC	0.08632091
FM_294-GTCGTAAGTTTAGAGA	0.08632185
FM_237-CACGTGGTCCTACACC	0.086321995
FM_225-CITE1	0.086321995
FM_260-CAAGGGACATGTGGTT	0.08632211
FM_262-GAGACCCCATGACTCA	0.086322196
FM_247-TATCTTGGTATCCCTC	0.08632235
FM_303-CCTCACAGTGGCTGAA	0.08632285
FM_225-CITE2	0.08632289
FM_293-ATGCATGAGGCCTAGA	0.08632312
FM_264-AGCCAGCGTCCTGGTG	0.08632351
FM_225-CITE4	0.08632373
FM_293-ACTTTGTGTGCCCGTA	0.08632394
FM_262-TGGGAAGCATAGTCAC	0.08632418
FM_225-CITE1	0.086324744
FM_264-AGGACGAGTTGCTGAT	0.08632477
FM_150-TTGAACGTCATTATCC	0.08632568
FM_019-TGGACGCGTCTAGCCG	0.08632591
FM_018-CCATTCGGTAGAAAGG	0.08632599
FM_287-CGGCAGTTCGCACGGT	0.086326
FM_166-TCATGAGAGTTTGAGA	0.0863263
FM_185-TACCTCGTCGAGTTGT	0.08632632
FM_019-TTGGCAAAGCGCCTTG	0.08632649
FM_166-AACCTTTCAGGGTCTC	0.086326614
FM_193-GCTTCACCAATCGCAT	0.08632664
FM_225-CITE4	0.0863268
FM_225-CITE4	0.086327076
FM_185-TGGATCAGTATGCGGA	0.08632713
FM_292-CITE6	0.086327374
FM_286-GAGTGAGCAGCTACTA	0.08632759
FM_018-ATGAGGGGTAGCGCAA	0.08632771
FM_292-CITE2	0.08632796
FM_264-TAGAGTCTCGTGGAAG	0.086328305
FM_296-GAGTTGTGTATCAAGA	0.08632839
FM_290-TCTGTCGCAGTCGTTA	0.086328395
FM_188-AGGAGGTGTTTGTTGG	0.08632842
FM_275-CAAGAGGGTGGACTGA	0.086329
FM_019-AAGGCAGTCTGAAAGA	0.08632921
FM_243-CITE7	0.08632949
FM_225-CITE3	0.08632977
FM_293-AAAGAACCAGCTCTGG	0.086329974
FM_296-TAGCACAGTCGCAGTC	0.086330056
FM_285-CTGCATCGTGATAGAT	0.08633035
FM_302-ATGCATGGTGCCTACG	0.08633049
FM_196-AGCTCAAAGCTTAAGA	0.08633079
FM_239-ACAGCCGGTCGGATTT	0.086330906
FM_221-GGCTTTCCATTCACCC	0.08633099
FM_300-TTGGGCGGTTGCATCA	0.08633115
FM_196-AAGTGAAAGGTCATTC	0.08633132
FM_212-ACCCAAATCCATCACC	0.08633159
FM_252-TCATATCGTACGACTT	0.08633177
FM_264-CAGTTAGAGCCTGCCA	0.086331785
FM_166-CCCTCTCTCAGCGCGT	0.08633226
FM_225-CITE2	0.08633231
FM_243-CITE2	0.08633241
FM_293-AGAGCAGGTTAAGCAA	0.08633262
FM_232-AAACGAAGTTCTCTAT	0.086332895
FM_274-GGGTATTCACCCTAAA	0.086333126
FM_289-TCCTCTTTCGAACACT	0.08633339
FM_278-CAGAGCCTCTCATTGT	0.08633349
FM_179-GCACATAGTGCGACAA	0.08633365
FM_265-GTGGTTATCTGCTTAT	0.08633441
FM_260-ACTGATGCAGCGACCT	0.08633453
FM_292-CITE7	0.08633474
FM_243-CITE2	0.08633506
FM_287-ACGTAACTCAGAGCGA	0.08633506
FM_298-TTTGTTGGTGGCAGAT	0.086335175
FM_284-ACTATCTGTCCGAAAG	0.08633518
FM_188-GAGTCTAAGTAGTCTC	0.086335324
FM_177-CTGGTCTGTACGACTT	0.08633543
FM_262-TCATTCAAGGTTCCAT	0.08633559
FM_292-CITE6	0.086335644
FM_169-GAGGCAATCGTTCTAT	0.08633604
FM_287-ATGGGAGAGCAATAGT	0.0863367
FM_188-CCACGAGCAACCACGC	0.086336784
FM_179-CAAGACTGTACCGTGC	0.086336784
FM_232-CACGTTCAGGTACTGG	0.086337335
FM_150-TCCGATCAGGTACAGC	0.0863374
FM_225-CITE7	0.08633751
FM_177-TGAGCGCTCGTGCAGC	0.086338006
FM_188-TCAATTCAGGCGATAC	0.08633818
FM_019-GTACTCCGTTTGTTTC	0.08633818
FM_259-CTCTCAGAGACGACGT	0.08633834
FM_293-AGACCCGCAGCTCGGT	0.08633842
FM_292-CITE6	0.08633859
FM_212-ACTTATCAGGTACATA	0.086338796
FM_265-TCCTCTTAGTTCACTG	0.08633943
FM_243-CITE6	0.086339675
FM_296-AACCAACCAACTGCCG	0.086340204
FM_300-ACTTATCGTGTTCGAT	0.086340405
FM_065-TCACGAACATATGAGA	0.08634065
FM_185-CATGCCTCATTGAAGA	0.08634084
FM_292-CITE7	0.08634087
FM_226-TACCGAAAGGGAGGGT	0.08634092
FM_296-AGGACGACATCCTAAG	0.08634125
FM_236-CTGCCATTCCTAGCCT	0.086342074
FM_252-AGCGCCAAGATAACGT	0.08634255
FM_292-CITE7	0.08634256
FM_019-TCTCTAACAGGGTACA	0.08634301
FM_177-GTAAGTCTCAGCTAGT	0.08634304
FM_280-ACCCTTGTCACCACAA	0.08634317
FM_180-CTATCTAAGTGGACGT	0.086343415
FM_296-CCTCAACAGACATCCT	0.08634343
FM_280-CGTAAGTTCCAATCCC	0.08634415
FM_225-CITE3	0.08634421
FM_292-CITE6	0.08634427
FM_150-CAGCAATCACACCTTC	0.08634435
FM_261-CATGAGTAGTACAGAT	0.08634436
FM_284-CTTCGGTGTAGGCAAC	0.086344644
FM_252-GGGCCATTCACGATAC	0.08634485
FM_294-TGCCGAGAGAGTACCG	0.086344875
FM_223-ATCACGAGTCTCGGAC	0.08634494
FM_225-CITE1	0.08634504
FM_172-CGAGAAGTCGGCTGTG	0.08634511
FM_285-TTTACGTGTTCAACGT	0.086345725
FM_263-TCTCCGATCATCGTAG	0.086345725
FM_294-GTTAGACTCCATCGTC	0.08634611
FM_212-TCCACCAAGGTCGACA	0.08634612
FM_218-TGCTTCGCAGACCAAG	0.08634618
FM_264-AATGGAAGTGCCTGAC	0.08634659
FM_252-GACTCTCAGGCACAAC	0.08634697
FM_293-TAAGCGTAGGATACCG	0.0863473
FM_253-TAATCTCAGGATCATA	0.08634743
FM_243-CITE4	0.08634753
FM_180-GATAGAATCCCGAAAT	0.08634764
FM_225-CITE3	0.08634778
FM_172-AGAGCCCTCTCCATAT	0.08634783
FM_166-ACCAAACGTAAGAACT	0.086348
FM_180-CATCGTCAGTTCAACC	0.086348
FM_243-CITE1	0.08634852
FM_212-AGTACCAGTGCTCGTG	0.08634854
FM_296-TCCCATGGTCGACGCT	0.08634897
FM_044-CTTGGCTTCAGTCAGT	0.08634906
FM_179-GAAGTAAAGTCGAAGC	0.08634954
FM_179-CTCCCTCGTACCTTCC	0.08634956
FM_287-TATACCTTCCATTGCC	0.086349584
FM_185-ATGACCACAATTGGTC	0.086349666
FM_166-CCCATTGCAGAGATGC	0.08635005
FM_240-TCGTAGAAGTACAGCG	0.086350374
FM_246-GAACACTGTGTAGTGG	0.08635051
FM_188-CACCGTTCAATGAAAC	0.08635068
FM_196-CCGTGAGAGTATGTAG	0.08635089
FM_289-GGAGGATTCCTACAAG	0.0863509
FM_177-TAGACTGCATCATGAC	0.08635107
FM_225-CITE4	0.08635141
FM_277-GAACGTTGTGTCACAT	0.08635152
FM_253-CATGCGGAGACGAAGA	0.08635155
FM_280-TCCACCATCTCAGTCC	0.08635166
FM_225-CITE8	0.086351976
FM_225-CITE1	0.08635232
FM_262-GGATGTTCACACGCCA	0.08635255
FM_293-CCGGGTAAGTTCCTGA	0.08635259
FM_180-CGTAGTACAAGTGGCA	0.08635305
FM_262-ACTTCGCCATGATGCT	0.086353086
FM_251-CTGCCTAAGTATAGGT	0.086353354
FM_178-CACAGGCAGATAGCTA	0.086353615
FM_293-GAACGTTAGTCTCCTC	0.08635379
FM_232-ATGTCTTGTTACAGCT	0.08635462
FM_247-CCACCATAGCTGTTAC	0.086354904
FM_172-CATCCCAAGGTCATAA	0.08635545
FM_188-TGTTCTATCGCTAAAC	0.08635549
FM_121-GAGGCAACAAGTTCGT	0.0863555
FM_292-CITE5	0.08635592
FM_243-CITE3	0.08635629
FM_185-CTTAGGACATTGACAC	0.08635683
FM_290-CAACGGCTCCGCACGA	0.08635698
FM_292-CITE3	0.08635712
FM_285-CCGTAGGAGCCTCCAG	0.08635721
FM_296-TCACTCGGTCGAATGG	0.08635724
FM_295-GGGTTTAGTTCTTCAT	0.08635728
FM_284-AGGCCACTCCAGCTCT	0.08635738
FM_292-CITE4	0.08635741
FM_298-ACGATCATCCGCTTAC	0.086357415
FM_225-CITE7	0.08635746
FM_188-TTTGGAGTCATTGCTT	0.08635778
FM_243-CITE1	0.08635779
FM_240-ACCTGTCGTGCAGATG	0.08635791
FM_251-TGCGGGTTCCAATGCA	0.08635812
FM_180-TGAATCGCAATTTCTC	0.08635816
FM_225-TCATTACCAATGCTCA	0.086358346
FM_232-CAGATTGGTCATGGCC	0.08635898
FM_246-GTAATCGGTTCCTTGC	0.08635937
FM_296-AATGGCTGTGTCTAAC	0.08635954
FM_292-CITE1	0.08635962
FM_287-GTTACGAGTAGCTTAC	0.086359695
FM_243-CITE3	0.086359695
FM_247-TGTTCCGGTATGATCC	0.08635986
FM_188-GTGTGATAGTTGCCCG	0.086359866
FM_234-CGGAACCAGCATCCCG	0.086360045
FM_246-GCCCAGACAACACAAA	0.08636015
FM_225-CITE7	0.08636025
FM_172-TGGTACATCGAAGGAC	0.086360276
FM_285-GTAGTACCAATGAAAC	0.08636077
FM_302-ACTGCAAGTTCTTAGG	0.0863611
FM_243-CITE3	0.0863612
FM_243-CITE7	0.08636137
FM_191-TGCATGAAGTCTACCA	0.08636141
FM_225-CITE5	0.08636172
FM_292-CITE2	0.08636216
FM_179-TGAGTCAAGCACAAAT	0.08636257
FM_188-AGGTCTAGTGAGCAGT	0.08636375
FM_249-CGCATGGCAGGTGTGA	0.08636383
FM_250-TTGAGTGGTCCAGGTC	0.0863639
FM_212-CCCGAAGGTTGACTGT	0.08636392
FM_294-TGACGCGAGCACACAG	0.0863641
FM_196-CATGGTAGTTTAGTCG	0.08636417
FM_185-TCTGGCTTCGGCTTCT	0.086364344
FM_291-AGCCAGCCATACTTTC	0.086365126
FM_188-GTAACACAGTACTGGG	0.086365156
FM_293-TGCGATATCGTCCATC	0.08636548
FM_179-CCATAAGCACCGTCGA	0.086365744
FM_296-CATACAGTCCCGAAAT	0.08636588
FM_180-TCATGGAAGGTTCCAT	0.086366005
FM_166-CTTCTCTTCGCGATCG	0.08636651
FM_262-TTCTTGAAGGGTTGCA	0.086366534
FM_179-GTTACCCTCACGGAGA	0.086366564
FM_243-GCCAACGTCCTTCGAC	0.0863666
FM_150-CTCAGTCAGCCTCCAG	0.08636701
FM_179-GACGCTGAGGACAGTC	0.08636702
FM_290-CGGTCAGAGCCTGAAG	0.08636719
FM_246-CAGTTAGGTTCAAGTC	0.08636749
FM_179-AGGAAATAGACAACAT	0.08636808
FM_302-GTTATGGGTCTCCCTA	0.08636812
FM_289-GCCATGGGTGTCATGT	0.086368345
FM_180-TCATATCAGCGCTGCT	0.08636944
FM_244-GTAATGCGTACTCCCT	0.08636953
FM_262-AGTCATGAGATGCCGA	0.08636958
FM_294-AAACCCACATTGACTG	0.086369865
FM_289-GTAGGTTAGTTTGCTG	0.08637012
FM_244-GTACAGTCAGCTACTA	0.0863702
FM_292-CGCCAGACAGAACGCA	0.08637035
FM_225-CITE4	0.08637037
FM_252-ATCCCTGTCCGATCGG	0.08637066
FM_252-GGGTGTCAGGTCGTGA	0.08637066
FM_294-CATAGACGTGGATTTC	0.086370744
FM_225-CITE4	0.0863709
FM_280-GCCTGTTAGGACTTCT	0.08637095
FM_298-TGCGACGCACCCTTAC	0.08637104
FM_196-CATAGACGTGTCTTGA	0.086371124
FM_263-AACCACACACTTCCTG	0.086371556
FM_065-TTCTACAAGCTCCCAG	0.08637169
FM_296-TGCAGTACATAGATCC	0.08637179
FM_180-CGCCAGATCCGTGTAA	0.08637215
FM_244-CTATCTATCGATGCAT	0.086372264
FM_246-TATTTCGCATAGGTAA	0.08637239
FM_284-AATGGAAAGTCATCGT	0.08637245
FM_291-CTCAATTTCCGTAATG	0.08637265
FM_251-AGTAGCTAGGTCACAG	0.08637265
FM_244-GAGCCTGGTACAGTAA	0.08637284
FM_284-GCGTGCAAGTGAACAT	0.08637311
FM_280-GGTTAACAGAGCTTTC	0.08637351
FM_188-ATTTACCCAGCAGTCC	0.086373515
FM_302-TCTTCCTGTTCGAACT	0.08637367
FM_250-TTCGGTCAGGGAGAAT	0.08637368
FM_179-CGGAATTGTAAGATAC	0.086373754
FM_196-AAGTCGTAGGCAGCTA	0.08637378
FM_292-CITE3	0.0863739
FM_262-AAAGGGCAGGTCGCCT	0.08637395
FM_040-CCTTACGCATTACCTT	0.08637402
FM_212-CTCGAGGGTCTTTATC	0.08637427
FM_186-TTTAGTCAGGACTGGT	0.08637436
FM_188-TACCCGTAGCCTGGAA	0.08637439
FM_225-CITE8	0.08637452
FM_185-ATGCGATTCTCGCCTA	0.08637458
FM_293-TACGGGCAGTACAACA	0.0863747
FM_230-TCGCTCAGTAGTCTGT	0.08637514
FM_252-CACTGAAAGAGCAGCT	0.08637514
FM_292-CITE2	0.08637525
FM_243-AAAGGGCTCAGGCGAA	0.08637539
FM_185-CCGAACGTCTGGCCGA	0.086375535
FM_185-CGTTCTGCAGTCTGGC	0.08637564
FM_278-ATCCCTGGTAAGGTCG	0.08637592
FM_166-CTCTGGTCAGACGGAT	0.086376555
FM_179-TAATTCCAGGTCCGAA	0.08637717
FM_280-GTTGTGACATGGCTGC	0.08637721
FM_169-TCACTCGTCCACTTCG	0.086377256
FM_278-CCCGGAAAGCGTCTGC	0.086377434
FM_225-CITE5	0.08637764
FM_292-CITE2	0.08637769
FM_259-GACAGCCCAAGTGACG	0.08637772
FM_196-AACAACCTCGCGCTGA	0.08637778
FM_225-AACACACTCCCAGTGG	0.086377785
FM_246-AAATGGAGTCGGTACC	0.08637802
FM_265-ATTCCATAGAATACAC	0.08637809
FM_196-GTAGTACGTATGCGGA	0.08637827
FM_179-ATAGACCGTATTGGCT	0.08637828
FM_302-AAGACAACAGTTCTAG	0.086378545
FM_225-CITE6	0.08637881
FM_185-TAAGCCAGTCTTCATT	0.086378835
FM_185-GCACTAACACGCCACA	0.08637918
FM_185-CCATCACGTTCATCTT	0.086379334
FM_225-CITE3	0.08637935
FM_028-CATATGGAGGTGTTAA	0.08637961
FM_292-CITE7	0.08637965
FM_019-TGATTTCAGTGGGATC	0.08637997
FM_301-GCGTTTCAGCCTGCCA	0.08638002
FM_166-TACAGGTCACGTTCGG	0.08638015
FM_177-TCGGGCACAACTCCAA	0.086380444
FM_262-TTGCTGCAGGTAAACT	0.08638054
FM_293-CAGATTGTCAGTAGGG	0.08638093
FM_237-CCGATGGGTCGTATTG	0.08638135
FM_243-GTAGAAAAGTGCAACG	0.08638137
FM_177-GTGGGAAGTCCGTACG	0.08638189
FM_065-GTGTTAGGTAGAAAGG	0.0863819
FM_262-ACAAGCTCATGGTACT	0.08638211
FM_292-TTTCGATTCTTAAGGC	0.08638218
FM_230-GTGCACGAGAAGTCCG	0.086382516
FM_226-GGTGTTAGTGATACTC	0.08638267
FM_150-TGATTCTTCTAGACCA	0.08638267
FM_252-GAGCCTGTCGCCCAGA	0.08638287
FM_225-CITE3	0.086382955
FM_188-CGGGACTGTCGCCACA	0.08638307
FM_294-GTGCAGCTCCGTGCGA	0.086383194
FM_196-CTCAAGACAGTGCGCT	0.086383685
FM_175-AGTAACCTCCTTCACG	0.08638379
FM_244-TACATTCTCCTCTAAT	0.08638382
FM_291-GCTTCACGTGTCTTGA	0.086384095
FM_303-AGGGTTTGTGTGTCGC	0.086384155
FM_293-GCGTTTCGTTGGTAGG	0.08638416
FM_166-CTGCCATAGCCTGACC	0.08638461
FM_169-ACCTACCCAGAGTCAG	0.08638497
FM_292-CITE2	0.086385
FM_301-ATTTACCCACTTGACA	0.08638524
FM_225-CITE2	0.086385295
FM_265-AACGTCACATAGGTAA	0.08638574
FM_188-TGTCCTGCACTAGTAC	0.08638618
FM_296-GTTGTCCAGCTAATCC	0.08638634
FM_260-GCACGTGTCGCAATTG	0.08638639
FM_262-CGTCAAAGTTTCTTAC	0.08638659
FM_185-CTCATGCTCGTCCTCA	0.0863866
FM_185-AGATCCAGTCGGTACC	0.086387254
FM_247-AACAGGGTCCATCTGC	0.08638726
FM_199-TGTTCCGGTCCGACGT	0.08638771
FM_294-CTCAAGATCTGTTCAT	0.08638803
FM_243-CITE6	0.086388044
FM_188-CTAACCCCAGACAAAT	0.086388506
FM_225-CITE6	0.086388715
FM_226-AGCGATTGTTCGGGTC	0.086388886
FM_028-AGTTGGTAGTAGGCCA	0.08638893
FM_246-GAAGTAAAGTATAACG	0.08638918
FM_246-ACACTGACAAATTGCC	0.08638935
FM_019-CACACTCGTATATCCG	0.08638937
FM_018-ATCTACTAGGCGTACA	0.08638993
FM_252-AGTACCACATGAAGGC	0.08639026
FM_191-CTCAATTAGTCACTAC	0.086390294
FM_180-ATTTCACTCCATCACC	0.08639041
FM_188-GTGGAAGTCACCTCTG	0.08639074
FM_065-CCATGTCCAAGAGGCT	0.08639083
FM_180-TTTGATCCATTGTGCA	0.08639121
FM_293-GCCAGCAAGCGCATCC	0.086391464
FM_262-TGCGGGTCATGGGTCC	0.08639175
FM_265-GTTACAGAGACCGCCT	0.08639184
FM_280-ACACGCGCAGCTGAAG	0.086391926
FM_293-GTCTACCCATATCGGT	0.086391956
FM_259-GCGGAAACAAGGTCGA	0.08639231
FM_232-GCGGATCCAGAGGCAT	0.086392626
FM_252-CTCTGGTTCCACCTGT	0.08639299
FM_150-GTAATGCTCTGCATAG	0.08639312
FM_225-CITE8	0.08639332
FM_019-TTCGAAGCACATTCGA	0.08639338
FM_166-GGAAGTGGTCAGTCGC	0.08639351
FM_225-CITE2	0.086393684
FM_180-AGTACTGCACGTTCGG	0.08639372
FM_262-CCTCACACATGTAACC	0.08639389
FM_175-ATTATCCAGTCACGAG	0.08639425
FM_179-GTGGCGTGTAGGTCAG	0.086394414
FM_150-GTCTACCTCTAGATCG	0.086394526
FM_253-GGCTGTGCATCGGCCA	0.086394645
FM_028-TTGACTTCACGCTTTC	0.08639485
FM_166-CCCTGATCAATGGCAG	0.086395316
FM_180-ATTATCCTCTCGCAGG	0.086395614
FM_280-GGAGGATCATTGGCAT	0.086395696
FM_243-CITE2	0.08639583
FM_188-GTTTACTGTGCACATT	0.08639587
FM_180-GCCTGTTGTATGTCTG	0.086396664
FM_166-TAACTTCAGTACTGTC	0.08639684
FM_166-ATGCATGAGACGCCCT	0.0863969
FM_225-CITE6	0.08639725
FM_284-ATTCCTAGTTTGGGAG	0.08639742
FM_302-ATCATTCCAGCAGTAG	0.08639747
FM_247-TCATCCGCAGACGATG	0.086398266
FM_243-CTTTCAACACGATAGG	0.08639827
FM_292-TGAGGTTAGCCATTGT	0.08639829
FM_150-TCATGCCTCTGTTCAT	0.08639853
FM_225-CITE4	0.08639879
FM_196-TAGATCGAGAAGTATC	0.08639896
FM_179-TGGTTAGCAAAGGCTG	0.08639903
FM_244-AAATGGAGTGATTCTG	0.08639917
FM_196-AGGCATTTCGACCACG	0.08639941
FM_296-TTACAGGAGTTCTCTT	0.086399704
FM_188-AGGACTTTCGCGGTAC	0.08640002
FM_296-GATGACTGTTCGTTCC	0.08640012
FM_296-TTTGACTTCGCGTCGA	0.08640063
FM_292-CITE8	0.08640077
FM_188-AGTGCCGAGTGGCAGT	0.086400785
FM_244-GGCTGTGAGGGCAACT	0.08640106
FM_226-AGATAGACAGGAGGAG	0.08640108
FM_188-GCAGTTATCAAGCTGT	0.086401224
FM_185-ACCATTTAGGAACATT	0.08640148
FM_296-TAACGACCACTCACTC	0.08640158
FM_294-GACCTTCTCACATACG	0.086402446
FM_264-GTTCATTTCAGCGCAC	0.08640247
FM_120-ACGTCCTTCAAGCTGT	0.0864028
FM_292-GTTGCTCGTACGAGCA	0.08640298
FM_294-TGGGTTAGTGACAGCA	0.08640312
FM_225-CITE1	0.08640313
FM_177-GGAAGTGGTATGACAA	0.08640331
FM_150-CATACAGTCAAAGAAC	0.086403705
FM_298-TTACGTTAGGTAATCA	0.08640435
FM_239-ATTCACTAGCATAGGC	0.08640435
FM_227-TGACTCCCAGCTCCTT	0.086404726
FM_121-TGTTACTAGATGATTG	0.08640486
FM_285-GTCGTTCTCCGTCCTA	0.0864049
FM_186-AATCACGCAAGTGGCA	0.08640551
FM_247-CCTATCGGTAAGGTCG	0.08640574
FM_196-TTCCGTGGTTGCCATA	0.086405896
FM_293-GATTTCTGTCGTCATA	0.0864059
FM_247-GGGTAGACATGACAAA	0.08640609
FM_285-ATGAGTCGTAACGTTC	0.086406216
FM_188-AGGGCTCTCGCTCCTA	0.08640631
FM_262-ATCCTATTCTCAACCC	0.08640645
FM_253-CACATGAGTTCTTCAT	0.08640645
FM_034-CCCAGTTTCCTCGCAT	0.08640658
FM_243-AGCGTCGGTAACATAG	0.08640683
FM_188-GCGGAAATCCTGGCTT	0.0864069
FM_065-TGCCCATGTGTGCGTC	0.08640697
FM_262-AATGCCACAGCCATTA	0.086407
FM_296-TTGGGATCATCTAGAC	0.086408295
FM_287-TCACATTAGTAAACGT	0.0864085
FM_292-CITE4	0.086408734
FM_280-TTTCATGAGAGCTGAC	0.08640874
FM_248-TCCTGCAGTACAAGCG	0.08640887
FM_188-GCACATACAAAGGGTC	0.08640912
FM_225-CITE4	0.086409174
FM_188-GCTTCACCAGCTTTCC	0.086409636
FM_150-CCTCCTCTCCTGTAGA	0.086409986
FM_281-ACACCAAGTCGCATCG	0.086410254
FM_278-CATACAGCACAGTGAG	0.08641037
FM_291-AAGATAGGTGAATGTA	0.0864105
FM_294-CACGTGGCAGGATGAC	0.08641067
FM_028-TGCGGGTCAAGCGCTC	0.08641084
FM_292-ATCGCCTAGATGAATC	0.0864109
FM_262-CTTACCGAGACATAGT	0.08641093
FM_262-AACAAGATCTCGTCGT	0.08641147
FM_243-CITE7	0.086411625
FM_166-AGGCCACAGGTCGAGT	0.086411744
FM_287-ATTACTCTCGCACGAC	0.086411804
FM_181-TCAATCTGTCCCGCAA	0.086411886
FM_181-ATTCTACTCCCGAGTG	0.0864122
FM_150-TTCTCTCGTAGGACTG	0.08641221
FM_303-TCTGCCAAGCCAAGGT	0.08641226
FM_264-AGATCGTAGACTCGAG	0.08641284
FM_252-CTGCGAGCACTGATTG	0.086412854
FM_294-TCGATTTCATTGTGCA	0.086413056
FM_293-GTAGCTATCGGTAGGA	0.086413056
FM_196-GAACGTTCAAGGACAC	0.086413264
FM_293-GAAGGGTTCCGAAGGA	0.08641335
FM_262-ACGATCACAGCTGTCG	0.08641383
FM_225-CITE2	0.08641388
FM_293-AGGGTGAAGCCATATC	0.08641408
FM_166-ACCACAAGTGTTGACT	0.086414196
FM_216-GTGGAAGAGCATGCAG	0.08641453
FM_239-CGAAGTTGTAGATTAG	0.08641457
FM_177-AGCCACGTCGATAACC	0.08641462
FM_225-CITE6	0.086414725
FM_166-GTCACGGTCTTAGTTC	0.08641484
FM_225-CITE8	0.08641515
FM_166-TCCTCTTGTAACATAG	0.08641543
FM_234-ATGAAAGTCTGCTGAA	0.08641573
FM_169-GTAATGCCAATAGGGC	0.08641591
FM_284-ATGAAAGTCCGATCTC	0.08641605
FM_226-GTCAAGTCAAGCTGTT	0.08641613
FM_292-CITE6	0.08641662
FM_285-CAACCTCAGAAGCGAA	0.08641679
FM_262-CTATCCGCACGATAGG	0.08641687
FM_293-TTGTTGTTCCGTACGG	0.086417146
FM_150-GCCATTCGTGCATGTT	0.086417235
FM_291-TACTTACAGGTACAGC	0.08641762
FM_212-GAGTTACTCAAGTCGT	0.0864179
FM_212-TGAGCGCCATTGGATC	0.08641804
FM_261-AACTTCTGTGGGACAT	0.08641809
FM_185-TCATACTTCACTTCTA	0.086418115
FM_186-AGCCACGCAACCCTAA	0.08641818
FM_262-CTGTAGACAAATCGGG	0.08641846
FM_188-CGTCCATAGCCTGGAA	0.086418495
FM_166-TGATCTTAGTATAACG	0.086418495
FM_179-CATGCAATCCCTTCCC	0.086418554
FM_262-GGGTCTGAGAATCGTA	0.08641876
FM_293-GTCGTAAAGGGTAGCT	0.08641892
FM_296-GACTCTCCATCGGTTA	0.08641896
FM_019-CACACTCGTCGTCTTC	0.08641897
FM_292-CITE6	0.086418994
FM_243-CITE3	0.08641922
FM_150-ATTCTTGAGTCAGAGC	0.08641931
FM_150-GCGGAAACAGGGAATC	0.08641932
FM_166-AAAGGTATCGAACCAT	0.08641987
FM_262-GGTTCTCTCTGTCGTC	0.08641996
FM_034-ACCCACTAGCTGATAA	0.086420275
FM_295-TACTTGTCAACAAGTA	0.08642066
FM_267-TTGACCCCACTGCGTG	0.08642072
FM_186-ACCCAAATCCAACCAA	0.086420946
FM_225-CITE5	0.08642096
FM_262-CTTTCGGTCCGAAATC	0.08642109
FM_243-CITE7	0.086421125
FM_293-TCGTGGGCACAGTATC	0.086421184
FM_297-TGGAACTGTATTCCGA	0.086421594
FM_188-GGTCACGAGAGTCACG	0.08642192
FM_225-CITE3	0.08642221
FM_065-ACATGGTAGAGATGAG	0.08642238
FM_280-ATCCTATTCCCGAGGT	0.08642285
FM_019-TGGTTCCAGATGGCGT	0.08642357
FM_166-CTCATGCCAACAAGAT	0.08642359
FM_285-GAACTGTTCTCGTTTA	0.08642398
FM_188-CTACCTGAGTCCTGTA	0.08642463
FM_247-GAGTTTGTCCTAGCGG	0.08642477
FM_019-ACGGCCAAGAGGTACC	0.086425126
FM_252-CTGCATCTCGTGGCGT	0.08642594
FM_185-ACGTAGTTCTCACGAA	0.08642604
FM_166-GTAGTACCACTTCAGA	0.086426176
FM_232-ACTCTCGCAATTGCAC	0.0864266
FM_252-TCAATTCGTATGGAGC	0.08642721
FM_240-ACAGGGACAGGAGGTT	0.08642721
FM_185-GTGATGTAGGTGGCTA	0.086427435
FM_296-AAGCGTTAGTTAGTAG	0.08642751
FM_150-AAACGCTAGCCATTGT	0.08642812
FM_240-AATCGTGAGCTCGAAG	0.08642844
FM_179-AAGTTCGTCCACCTGT	0.08642848
FM_254-GGTGTTAAGGCTTAGG	0.08642886
FM_292-CITE3	0.08642887
FM_188-ACCGTTCTCGGTAGAG	0.08642905
FM_294-ATCCTATTCAGACTGT	0.08642976
FM_292-CITE1	0.08642996
FM_285-CAGTTCCGTTGTTGCA	0.086430125
FM_285-TGTCCTGCACTGATTG	0.08643017
FM_186-GCCATTCTCCGGTAAT	0.086430244
FM_262-CCCGGAATCTGAGAGG	0.08643042
FM_034-TACTTGTTCTGGGCCA	0.086430445
FM_225-CITE6	0.0864306
FM_284-ACCAACAGTACCGTGC	0.08643106
FM_267-TTGAGTGCAGAACTAA	0.08643124
FM_285-CGAGGAAAGTCATCGT	0.08643148
FM_038-CTTCTCTGTGAACCTT	0.08643165
FM_186-CTAAGTGGTCGTCTCT	0.08643171
FM_225-CITE8	0.086431764
FM_292-CITE8	0.08643199
FM_186-AGACCCGTCCCGTTCA	0.08643202
FM_185-CAAGACTGTGTTAGCT	0.086432174
FM_225-CITE5	0.086432286
FM_234-ACAAGCTCAACCCTCT	0.086432405
FM_225-CITE8	0.086432554
FM_188-GCGATCGCAGTGTGGA	0.08643297
FM_292-CITE6	0.08643305
FM_225-CITE5	0.086433716
FM_065-GAACCTACATGTCCTC	0.086433776
FM_252-TTTACCATCCATCCGT	0.08643395
FM_179-GTATTGGAGGGTATAT	0.08643437
FM_188-GTGGTTATCTTTCTAG	0.086434595
FM_300-CCATAAGAGTCTAGAA	0.08643477
FM_296-GTACAACGTACTGTTG	0.086434774
FM_166-GTAGGTTAGAGGATCC	0.08643488
FM_251-CTTCCTTTCTGAATGC	0.08643501
FM_188-GGTGGCTGTTATCTGG	0.086435094
FM_188-TCCACGTGTTGGTACT	0.086435325
FM_225-CITE4	0.08643549
FM_196-ACGGGTCAGACCAAGC	0.086436175
FM_180-AGTGATCAGGCTAAAT	0.086436264
FM_262-GACCCTTAGCCAGACA	0.08643632
FM_243-CITE1	0.08643635
FM_277-GAGTTGTGTCGGTGAA	0.08643645
FM_208-CCCTCAAGTCGTGATT	0.08643654
FM_150-AGGAAATAGGCATGCA	0.08643654
FM_150-GGTTGTACACAAATGA	0.0864366
FM_262-TCTCAGCTCCCGAATA	0.08643676
FM_196-TACCCGTCAAATGAGT	0.08643689
FM_226-TTCTTCCGTGAGTAGC	0.08643717
FM_225-CITE8	0.086437285
FM_253-GTGGAAGCAGTAGGAC	0.08643795
FM_179-GTATTGGTCCTGGGAC	0.08643869
FM_303-GTGTCCTGTAGAGACC	0.08643879
FM_188-TAAGCCAAGCACTAAA	0.08643882
FM_188-TGTGATGAGCATTTCG	0.08643889
FM_232-GAGTCTATCGCGTTTC	0.086438954
FM_293-AGGAGGTAGAAAGCGA	0.08643911
FM_267-TTCTAACAGGTTGCCC	0.08643933
FM_180-GATGTTGGTTTCTATC	0.086439714
FM_292-CITE5	0.08643988
FM_232-GCTGCAGTCAAGTTGC	0.08643989
FM_296-TATTTCGAGGCACGAT	0.086440034
FM_166-CATTTCATCTATTTCG	0.08644023
FM_284-TAGGAGGTCCCTCTAG	0.08644029
FM_188-CTTCAATGTACAATAG	0.08644081
FM_237-TTATTGCTCTATCGTT	0.08644139
FM_243-CITE5	0.08644143
FM_188-ATGCCTCAGCCATATC	0.08644156
FM_232-GGACGTCTCCATACTT	0.086441666
FM_287-TTACTGTTCTTGTTAC	0.086442105
FM_278-TAAGCGTCACGAGGTA	0.08644212
FM_200-GTGTGGCCATAGTCAC	0.08644216
FM_187-AGGGTTTAGCTAAGTA	0.08644224
FM_166-GCCTGTTTCCGCACTT	0.0864423
FM_278-TTCCTAACAAACAGGC	0.086442724
FM_188-ATGGGTTAGTTAACGA	0.08644324
FM_244-AAATGGACATGGTACT	0.08644349
FM_246-CATCCGTAGGGACACT	0.08644368
FM_120-GACCTTCTCGCGCTGA	0.08644372
FM_296-TCAGTTTGTACCTTCC	0.08644391
FM_217-TGCGATAAGAGGTTTA	0.08644392
FM_019-AGCTCTCGTGACCAAG	0.08644442
FM_246-GCAGGCTCACTAACCA	0.08644456
FM_289-CCAATTTCACGGGTAA	0.08644478
FM_179-ATCCCTGCAGTCGCAC	0.08644493
FM_296-TTCCTCTAGGCAGCTA	0.08644504
FM_232-TGAGGAGTCAACTCTT	0.08644528
FM_169-GATAGAAAGACTAAGT	0.08644558
FM_252-AATGACCAGCCTCTGG	0.08644558
FM_179-TATCGCCTCAGCCCAG	0.086446024
FM_196-TCCGGGAGTTGTTGAC	0.08644624
FM_267-GTTAGACGTGCCGTAC	0.08644628
FM_265-AGTGTTGAGGAATCGC	0.08644636
FM_296-ATAGAGACACTAACGT	0.08644642
FM_292-CITE1	0.08644651
FM_019-GAACCTAGTGAGTATA	0.08644668
FM_188-GAGATGGGTAGACGTG	0.086446695
FM_186-CCCAACTCAATTAGGA	0.08644709
FM_292-CITE3	0.08644748
FM_166-GCCATTCTCGCTGACG	0.08644748
FM_262-TATCCTAGTGCGAACA	0.08644754
FM_252-TCGCAGGCAAAGCAAT	0.08644765
FM_188-TCCTCCCTCACTGTTT	0.08644825
FM_252-TGGGCGTGTTACCGTA	0.08644838
FM_302-CCGAACGCAAGTATAG	0.08644838
FM_292-CITE7	0.08644845
FM_243-CITE2	0.08644907
FM_177-GCAGGCTTCTAGGAAA	0.08644914
FM_291-CAATCGAGTCAAGGCA	0.086449265
FM_300-AGGAGGTCAGACACCC	0.086449355
FM_208-ACGTACATCTCAATCT	0.086449474
FM_293-ATCCCTGGTGGTGATG	0.08645
FM_302-TTTCAGTTCCGTCAAA	0.08645022
FM_288-TGACTCCAGACGCCAA	0.08645058
FM_191-ATGTCTTCACATTGTG	0.086450785
FM_166-AAGAACACAGCCCACA	0.08645081
FM_251-TGTCCACGTCCGGATC	0.08645111
FM_292-CITE6	0.08645113
FM_225-CITE8	0.086451344
FM_150-AGGAATACACAGTACT	0.08645147
FM_291-AGCTTCCCACCAGCCA	0.086451866
FM_277-CGCATAAGTTACAGCT	0.086452305
FM_166-AATGAAGTCGCACGGT	0.08645265
FM_186-TTCTAACAGGCTCCCA	0.086452745
FM_291-TTATTGCGTATCTCTT	0.0864532
FM_180-TCTGGCTAGGGAGGAC	0.0864534
FM_150-TGACTCCCATTCTTCA	0.086454
FM_225-CITE8	0.08645406
FM_278-GCTCAAATCGTTCTGC	0.0864541
FM_243-CGGAATTCAGGTAGTG	0.086454116
FM_188-GACACGCCAGCTACTA	0.08645412
FM_292-CITE2	0.086454146
FM_181-GTTACCCCAAAGTGTA	0.086454295
FM_186-TGTAGACTCGGACTGC	0.08645443
FM_292-CTATCTACACATCCCT	0.08645453
FM_287-TCACTATTCGCCTAGG	0.08645453
FM_225-CITE2	0.08645474
FM_071-CCTCTGAAGGGAACGG	0.0864549
FM_071-GATTCAGGTCCCTTGT	0.08645531
FM_294-TACCTGCGTGATTCTG	0.08645556
FM_179-TGGTACAAGAACTTCC	0.08645557
FM_289-AGAGAATAGCTGTGCC	0.08645565
FM_300-TTCCTAATCAAGCCTA	0.08645566
FM_262-GACCTTCCAGTAACAA	0.0864558
FM_232-GCGTGCATCTAAGCGT	0.08645588
FM_225-TGTAAGCAGGACCCAA	0.086456046
FM_212-GACGCTGAGCGAGAAA	0.086456455
FM_149-TGGTGATAGGTCCGAA	0.08645656
FM_298-AGCTTCCCATCGAACT	0.08645684
FM_196-GCATGATCAGTCAGTT	0.086456954
FM_175-TGCAGGCTCCATGCAA	0.08645699
FM_225-CTTCGGTGTCAGCTTA	0.08645704
FM_179-TACGTCCCATGAGGGT	0.08645712
FM_212-CGCCAGAAGGTTGAGC	0.086457774
FM_292-CITE6	0.08645836
FM_252-AAGTCGTTCTGCTAGA	0.08645839
FM_185-GGCTGTGTCAGTGCGC	0.08645862
FM_302-GGAGGTAAGAGAACCC	0.086458996
FM_243-GAAGCGATCATTGCGA	0.086459115
FM_018-CTGTGCTGTCTTCGTC	0.086459525
FM_188-ATCGGATGTGCAGATG	0.08645964
FM_252-CATGCGGAGACGGTTG	0.0864599
FM_179-CGTCAAAAGCAAATCA	0.08646017
FM_292-CITE5	0.08646023
FM_243-CITE8	0.086460695
FM_199-GCATCTCCAATCAGCT	0.08646089
FM_296-ATGAGGGCACCAGCCA	0.08646095
FM_298-ACGGTTACAGGTGTTT	0.08646104
FM_264-CGAATTGAGGGAGGTG	0.08646116
FM_166-TAGACTGCAAACTAGA	0.08646142
FM_289-TACGGTAAGAGAGCGG	0.0864615
FM_264-GACTGATAGAGAGCAA	0.08646158
FM_179-GACTATGAGGGTAATT	0.0864616
FM_186-AGTGACTTCAAGATAG	0.08646179
FM_225-TCGGGTGGTCTGCCTT	0.08646183
FM_262-TCAGTGATCCCTGGTT	0.08646264
FM_179-AGGAATAAGATGCCGA	0.08646267
FM_179-AGAACCTGTAAGGAGA	0.08646317
FM_296-AGGGTTTTCCCGAAAT	0.086463206
FM_240-AGATAGATCGTCCATC	0.08646321
FM_166-ATTCGTTTCGTCTACC	0.08646323
FM_292-CITE8	0.08646327
FM_264-TTTCGATGTCCAGCAC	0.0864634
FM_287-CATCCCACACTTTAGG	0.08646367
FM_246-GAGTCTATCGCTGTTC	0.08646393
FM_265-GCGTTTCTCGCAGTCG	0.08646408
FM_300-ATGGGTTAGGAACTAT	0.086464375
FM_181-TGATCTTGTCGAGATG	0.08646442
FM_297-CGGAGAAGTGGCACTC	0.08646481
FM_294-CTCCTCCGTGGTGATG	0.086465254
FM_180-GTCTGTCTCGCGTGAC	0.08646546
FM_225-CITE6	0.086465485
FM_185-CAATCGACATAGACTC	0.08646553
FM_180-GTCGCGAAGGATCACG	0.08646575
FM_237-CATCGTCAGGCATCGA	0.086465776
FM_287-AGGGTCCGTCGCGTTG	0.0864658
FM_186-CACTGAAAGCGTATAA	0.086465836
FM_293-GTTAGTGGTCAGTCCG	0.086466
FM_282-CACTTCGCAAGCTGCC	0.08646617
FM_179-CCTAAGATCGGACCAC	0.08646633
FM_243-CITE2	0.08646645
FM_225-CITE6	0.08646697
FM_240-GTTACCCAGCTGTGCC	0.08646699
FM_243-TCGGGCATCCATTGGA	0.086467706
FM_292-CITE8	0.08646781
FM_292-CITE7	0.08646782
FM_034-ACTGCTCTCCCTAATT	0.086467944
FM_225-CITE4	0.08646814
FM_280-TAATTCCGTGGTTCTA	0.08646825
FM_230-TTTCGATGTGTACATC	0.08646831
FM_177-TGTAAGCAGCGTCTCG	0.08646833
FM_289-CTCAGAATCATTGGTG	0.08646833
FM_281-CACACAACATTGACCA	0.08646843
FM_247-TGCGGCAAGATGCTGG	0.08646882
FM_293-AACACACCACCGCTGA	0.08646888
FM_018-CGTTGGGGTTACCGAT	0.086469
FM_291-ATCAGGTCATGTACGT	0.08646928
FM_188-CTCCTTTCACTCGATA	0.08646935
FM_179-CCACCATAGCATTTGC	0.08646946
FM_294-GGGCTCACACAGAGCA	0.08646947
FM_166-CATTCATAGAGCAGTC	0.08646958
FM_225-CITE6	0.08646964
FM_166-GGGCTCAGTGGTCAAG	0.08646973
FM_180-GGAGCAATCCCAACTC	0.08647013
FM_274-ACCTGTCGTGTGACCC	0.086470835
FM_297-AATGGAAAGACGTCGA	0.08647088
FM_188-TAGACTGAGGTTGCCC	0.08647106
FM_172-TGGGAGAGTAACAAGT	0.08647107
FM_179-TGCATCCAGTTCAACC	0.08647147
FM_296-CACCGTTTCGTCTAAG	0.08647151
FM_285-AGGACTTCATGAGATA	0.086471535
FM_239-GGTGTTATCTCATAGG	0.08647154
FM_289-GTCAAACTCTAAGAAG	0.08647182
FM_185-GACCCAGCACCGAATT	0.08647191
FM_212-GAAACCTCAGCACAGA	0.08647228
FM_225-CITE3	0.08647231
FM_179-CTCCATGGTTCCACGG	0.086472385
FM_173-GCGGATCAGTCGGCAA	0.08647253
FM_181-TTCCTCTTCGAACGCC	0.08647269
FM_225-CITE4	0.08647291
FM_296-TCTAACTTCCAAAGGG	0.08647297
FM_284-CACGTGGCATACACCA	0.08647307
FM_230-TCTCACGCAACAGTGG	0.08647358
FM_280-GCTTGGGTCAAAGAAC	0.086473614
FM_296-CACTGGGAGTAACCGG	0.086473785
FM_225-CITE8	0.08647398
FM_277-CATACAGCACCAGCGT	0.08647425
FM_280-CTACCCATCCATTGCC	0.08647449
FM_179-CCATAAGGTATGAGAT	0.0864749
FM_165-GTAAGTCGTGTTCGAT	0.08647541
FM_296-CACAACACAGACGCTC	0.08647549
FM_180-GCACATACAAATGATG	0.086475745
FM_185-TGCGATAAGGGTTAAT	0.08647591
FM_243-AAAGTGAGTTGCTTGA	0.08647621
FM_252-CTTTCAACATACCATG	0.086476296
FM_292-CITE6	0.08647639
FM_264-ATCGATGTCCTCGATC	0.0864767
FM_246-CATCCCAAGTCATCCA	0.08647739
FM_217-GAGTGAGGTCAGATTC	0.08647745
FM_034-ACACCCTCACAGGCCT	0.08647752
FM_284-GCTTGGGGTAAGTAGT	0.08647767
FM_019-GATCTAGTCAATACCG	0.086478025
FM_262-CATTTCATCAAAGGAT	0.08647814
FM_296-CTGTCGTAGTTCCATG	0.08647889
FM_150-CAACCTCAGTGTTGAA	0.08647929
FM_225-CITE5	0.0864795
FM_028-GCAATCAGTGACTACT	0.08647981
FM_150-GATGAGGGTCATCTAG	0.086480275
FM_252-CATTGTTAGGATGTTA	0.08648039
FM_252-GGACGTCCAGGTTCGC	0.08648054
FM_178-CACTGAACAGCAGTGA	0.08648073
FM_292-CITE8	0.08648101
FM_285-TTCCACGAGAGCATAT	0.086481094
FM_232-ACAGAAATCCGCGAGT	0.08648123
FM_166-GACCCTTCATGACGTT	0.086481385
FM_196-TCCATCGTCCAACTGA	0.08648165
FM_180-CATCAAGCACTCTGCT	0.086481884
FM_188-GTGAGGAAGACATACA	0.086482085
FM_285-TAGCACAGTCTTGCTC	0.08648216
FM_225-CITE7	0.086482234
FM_196-TATCAGGAGGGAGTGG	0.08648265
FM_232-TACGGGCTCGATACGT	0.08648274
FM_186-ACGTAGTCAACATACC	0.08648276
FM_292-CITE6	0.08648306
FM_185-AAGAACAAGCGCATCC	0.08648311
FM_223-CTTCTAATCGATCCAA	0.08648313
FM_191-ATAGGCTGTGAATTGA	0.08648328
FM_188-GTACAGTCACCTCTAC	0.08648338
FM_252-GGGATGATCAAGTGTC	0.0864834
FM_223-AAGACAAGTAATGCGG	0.086483486
FM_028-ACAGCTAGTACAAGTA	0.086483516
FM_262-GTTCCGTAGCATCAAA	0.086483575
FM_294-ATGTCTTCAAGATTGA	0.08648394
FM_180-TCCATGCAGAGGATGA	0.08648399
FM_177-AAAGGTAAGTCGAGGT	0.0864842
FM_166-AGCGCTGAGAGAGCAA	0.08648429
FM_166-AATGGCTAGATAACAC	0.08648433
FM_300-CCACGAGTCGCTACAA	0.08648437
FM_185-GTCGTAAAGATTCGAA	0.08648468
FM_225-CITE5	0.08648501
FM_180-GATGAGGCATCATGAC	0.08648507
FM_150-TACGTCCAGGTTGCCC	0.086485215
FM_292-CITE1	0.086485445
FM_285-CCAATTTTCGGCCCAA	0.08648604
FM_296-AACTTCTGTCGAGATG	0.08648635
FM_246-ACATGCAAGCGTATGG	0.08648642
FM_294-ATGAGTCCAAAGCGTG	0.08648651
FM_028-CCTAAAGCAGTCGTGC	0.08648663
FM_179-CACAACAGTGGATCAG	0.08648673
FM_166-CTCCTCCTCACTTCTA	0.086487025
FM_225-CITE6	0.08648737
FM_289-ATCGTCCCAACCAATC	0.08648747
FM_302-AGTGACTAGGTAATCA	0.08648764
FM_176-CGAAGTTGTGTCACAT	0.08648776
FM_180-GGTAATCTCTAAGAAG	0.08648793
FM_169-CCTCTAGAGGTGCTTT	0.086488
FM_292-CITE5	0.086489104
FM_018-AAAGTAGGTAGCGTGA	0.08648925
FM_293-GGGCGTTCATAACAGA	0.08648931
FM_245-CCACCATGTCGTCATA	0.08648942
FM_293-ACCACAATCGAGTGAG	0.08648962
FM_180-TTCGCTGTCGTGCGAC	0.08648991
FM_297-TTGCATTTCTATCACT	0.086490154
FM_247-GGGTGAATCCAGTGTA	0.08649078
FM_262-AGCGCTGCATGACCCG	0.086490795
FM_185-ATGGTTGGTTATAGCC	0.08649095
FM_225-CITE4	0.08649135
FM_246-GGTGAAGTCTCATGGA	0.08649138
FM_177-CTGTCGTTCAGTGTCA	0.08649166
FM_293-TGTTGGAGTTACCGTA	0.086491965
FM_150-GTAGTACAGCTCAGAG	0.08649312
FM_296-TCTATACTCTTTACAC	0.08649329
FM_166-TGCTTGCCAAAGGAGA	0.08649358
FM_277-TGGGTTATCGTCACCT	0.08649416
FM_265-AGCATCATCAAGTCGT	0.086494535
FM_166-ACAAAGAAGACCATTC	0.0864947
FM_225-CITE3	0.08649492
FM_188-AGGATCTTCGGTTGTA	0.08649507
FM_281-ATGCCTCTCGAGCACC	0.086495236
FM_247-TGTACAGTCGTGACTA	0.08649535
FM_237-TGGATCACAACCGCTG	0.08649593
FM_294-CCCATTGTCCAACCGG	0.08649598
FM_294-GGAGGTATCCTGGTCT	0.08649604
FM_287-GCATCGGAGACATCAA	0.08649725
FM_293-TTTCACATCGATGCTA	0.086498015
FM_245-CAGCACGGTCAAGCCC	0.08649803
FM_172-AAAGGATAGACGATAT	0.08649861
FM_247-GGTCTGGTCCACCCTA	0.08649883
FM_239-GTATTTCAGTGCTACT	0.086499244
FM_293-CAGATACAGGGCAGAG	0.086499296
FM_296-GATGGAGTCTTCTAAC	0.0864993
FM_179-GCCAGTGTCTGTCTCG	0.086499505
FM_247-TTTGACTTCAGGGATG	0.086500034
FM_232-GTCATTTGTTAAGCAA	0.08650007
FM_246-AAAGGATGTTTCCAAG	0.08650014
FM_296-CAATACGAGCTTTGTG	0.086500384
FM_071-GGTATTGAGACTGGGT	0.08650057
FM_290-TCCATCGTCTATGCCC	0.08650071
FM_252-ATCCCTGTCTAGTACG	0.086501524
FM_019-CCTTCCCGTGCGATAG	0.08650178
FM_169-GTTGAACAGGGCAGGA	0.086501785
FM_296-CCACGTTGTTCCGCGA	0.08650189
FM_179-ACCCAAAAGGCCACCT	0.08650191
FM_293-GACCCTTCAGCGAACA	0.08650246
FM_180-TCCCAGTCAAAGTATG	0.08650257
FM_280-GATGAGGAGGCACCAA	0.0865026
FM_185-CGGCAGTTCGACACCG	0.08650275
FM_186-ATGAGTCAGTGCTCGC	0.08650301
FM_166-CAGCCAGCATCCGCGA	0.086503096
FM_292-CITE1	0.0865031
FM_298-CCTCCTCAGTATAGAC	0.08650326
FM_302-GGGTTATAGTCAGCGA	0.086503595
FM_261-CCGTAGGCAGATCCAT	0.08650364
FM_246-TCTACCGTCCTTATCA	0.08650364
FM_246-GGCTTTCTCCTTGACC	0.08650366
FM_150-TGCTCGTAGGAGTATT	0.0865037
FM_231-TGATGCACATGCCGAC	0.08650419
FM_186-TAACTTCGTTCTAACG	0.08650444
FM_292-CITE6	0.08650474
FM_234-TTGCGTCTCTTAGCCC	0.086504765
FM_150-TGACCCTGTCCACATA	0.086505316
FM_261-CCGGGTAGTCATAGTC	0.086505376
FM_292-CITE5	0.08650581
FM_225-CITE8	0.08650592
FM_239-TGTACAGTCCGGCAGT	0.08650595
FM_292-CITE3	0.08650652
FM_292-CITE1	0.08650687
FM_296-TGTTTGTCAAGCCTGC	0.08650711
FM_179-AGGTCTATCCGCGATG	0.08650712
FM_298-TGACGCGGTCCATAGT	0.08650724
FM_179-ATTACCTCAGGTGGAT	0.08650742
FM_065-CTGAAGTTCCGAACGC	0.086507976
FM_239-CGAGTTATCAGCTGAT	0.08650808
FM_166-ACCCTCAGTACAGGTG	0.08650848
FM_166-CTCGAGGCAATAGTCC	0.086508706
FM_225-CITE2	0.086508766
FM_292-CITE3	0.08650891
FM_264-AGGTCTAAGTCATACC	0.08650914
FM_188-GGTGGCTGTCGCTCGA	0.086509705
FM_212-CCTCACATCCGTATGA	0.08650992
FM_262-TGTAAGCAGGTCTTTG	0.08651006
FM_296-TCAGCAAGTCTTTCTA	0.08651009
FM_293-TTGAGTGTCGTTTACT	0.0865102
FM_285-TACCTCGGTAGGTTTC	0.086510286
FM_188-CAACAACGTAGGTAGC	0.08651036
FM_292-CITE2	0.08651043
FM_262-AGGTCATTCTTCTAAC	0.08651047
FM_188-GTAACCAAGGCTTAAA	0.08651053
FM_289-GGGACCTGTGCCTGAC	0.086510845
FM_225-CAACAACAGTTAACAG	0.08651107
FM_172-GTCCTCACAGAAGTGC	0.086511254
FM_225-CITE2	0.08651169
FM_019-GAACGGAAGGGCTTGA	0.086511716
FM_296-CAACAGTAGATTAGAC	0.08651238
FM_179-TTCCGTGAGTATTAGG	0.086512536
FM_296-TCAGTTTCACATGGTT	0.08651269
FM_292-CITE5	0.0865129
FM_296-GCACATAAGCAGTCTT	0.08651291
FM_226-ACCAACACAAGCGAAC	0.086513
FM_234-TCACTATTCATGCCGG	0.086513296
FM_225-CITE5	0.08651355
FM_188-ACAAGCTTCACGTAGT	0.086513706
FM_180-GTAGGAGTCGTGCATA	0.086514056
FM_262-TTGCATTCACTGTGTA	0.0865142
FM_292-CITE8	0.086514235
FM_243-CITE6	0.08651426
FM_244-GATCATGTCGTTAGAC	0.086514376
FM_292-CITE5	0.086514674
FM_179-GGAGATGGTGCATTAC	0.08651475
FM_225-CITE8	0.08651476
FM_019-CTGTTTACAGTTAACC	0.08651481
FM_231-CTAACCCAGGGATGTC	0.086515665
FM_188-AGGATCTAGGGACCAT	0.08651575
FM_294-ACGTACAGTCGCGTTG	0.08651605
FM_243-CITE7	0.08651612
FM_262-CTTAGGACAATTCGTG	0.08651621
FM_252-AGACAGGCATTGCCGG	0.08651626
FM_209-AGGGTCCCAGTTGTTG	0.08651635
FM_262-CGACAGCCACTTCCTG	0.086516365
FM_264-GCAACCGAGGAAAGGT	0.086516365
FM_253-ACATTTCCAATCTGCA	0.086516485
FM_296-TTTGTTGGTCAACATC	0.08651655
FM_180-TCATTGTGTAGTGTGG	0.08651673
FM_176-TAACCAGAGGCACGAT	0.08651756
FM_166-GTCGAATTCGAAGGAC	0.08651761
FM_196-TGACAGTCAGGCCCTA	0.086517654
FM_284-CGTGATAAGCAGTCTT	0.08651781
FM_252-GTGCAGCTCCTTTAGT	0.08651783
FM_225-CITE2	0.086518176
FM_262-CACCGTTGTGGAAATT	0.086518176
FM_225-CITE2	0.08651834
FM_173-ATTTACCAGCCGCTTG	0.08651881
FM_034-GTCATTTTCTGATTCT	0.08651888
FM_188-GACTCTCTCGGTGTAT	0.0865189
FM_292-CITE6	0.086518936
FM_179-ACCTGTCTCCCTCATG	0.08651897
FM_179-AGGTTACTCTATTCGT	0.086518995
FM_187-ATTCCCGGTTGCTAGT	0.0865195
FM_262-TCTCCGAAGATTGGGC	0.086519904
FM_179-CGTGAATGTGGCATCC	0.08652077
FM_169-CTGCCTAAGTTGCTCA	0.08652082
FM_019-AGTGGGAGTCGTTGTA	0.086521044
FM_019-CGGACACCAGACAGGT	0.0865213
FM_247-GCTTCACCAGAGCGTA	0.086521365
FM_244-TGCAGATGTGCCTACG	0.08652147
FM_212-GCTCAAATCCTAGCTC	0.08652158
FM_262-TCACGGGTCCACCCTA	0.08652174
FM_285-ATGTCCCGTTTGGGTT	0.086521946
FM_292-CAAGAGGAGACTCGAG	0.086522125
FM_230-CCAATTTGTGGTCCGT	0.086522266
FM_226-AGTCATGTCCCGAAAT	0.08652228
FM_296-CTCTCAGCAGTGACCC	0.086522296
FM_292-CITE8	0.08652232
FM_262-TTCTCTCTCGGTCGAC	0.08652257
FM_264-GGGAGATGTGAGAACC	0.08652273
FM_280-CTGTACCAGGAACTAT	0.08652279
FM_166-TAGGGTTTCATTTGTC	0.086522795
FM_262-GTACAGTCAGAGAATT	0.08652287
FM_284-TCACATTGTACCCGCA	0.08652293
FM_237-CCATAAGTCCTGTTGC	0.086523265
FM_295-ACTTTGTCATAGCACT	0.08652405
FM_280-TGTTCATTCCTAAGTG	0.08652415
FM_297-GCTGGGTAGCTGCGAA	0.08652429
FM_225-CITE3	0.08652442
FM_180-GCATCGGGTGGCACTC	0.086524494
FM_166-AATCACGGTCTTCCGT	0.0865245
FM_237-CACTGGGAGACAACAT	0.08652452
FM_172-CATCAAGGTCTTACAG	0.08652501
FM_292-CITE2	0.086525135
FM_246-GGTGTTAGTAGGTACG	0.086525306
FM_230-GACATCAAGCGCATCC	0.08652549
FM_243-CITE3	0.08652558
FM_177-CGATCGGTCATGAGAA	0.08652573
FM_281-CCTACGTGTCATAACC	0.086526014
FM_264-TCAGGTACAAGATGGC	0.08652604
FM_149-TAGTGCAAGCAGCACA	0.08652625
FM_247-TGACCCTAGTGCCCGT	0.086526394
FM_292-CITE8	0.08652645
FM_172-ATACCGAAGATCCCAT	0.08652647
FM_298-AGAAATGTCGGCGATC	0.086526565
FM_252-GTCCTCACAAATCCCA	0.086526856
FM_225-CITE6	0.08652753
FM_289-CACATGACAGCGACAA	0.08652761
FM_225-CITE2	0.08652781
FM_292-CITE5	0.08652855
FM_303-TGGGAAGCAGCGAGTA	0.08652859
FM_240-GGTCACGGTCACGACC	0.086528644
FM_290-ACAGAAAAGGACGCTA	0.08652867
FM_297-CTAACCCCAATTGCCA	0.08652902
FM_265-GTGACGCTCTCTATGT	0.086529076
FM_285-TCAGTGATCACCTTGC	0.0865291
FM_179-CTCGAGGCATATCGGT	0.086529166
FM_285-CTCATTAAGAGGTTTA	0.086529225
FM_185-TGCTTCGCAGGAGGAG	0.08653026
FM_185-TCACTATGTGCCGGTT	0.0865303
FM_232-GCCAGTGTCTCCATAT	0.086530425
FM_230-CGGACACGTGATAGAT	0.086530715
FM_289-GATCCCTAGCGTTGTT	0.0865308
FM_293-CGAAGTTGTTGTACGT	0.08653084
FM_150-GTCTACCAGGCTTCCG	0.08653124
FM_287-TACAACGTCTCATTAC	0.086531326
FM_225-CITE2	0.086531326
FM_179-TTACTGTTCCACACAA	0.08653137
FM_196-GACCAATAGTAGCATA	0.08653197
FM_295-TCGTGGGAGGCCTGAA	0.086532064
FM_265-CCCGAAGTCTGTAAGC	0.086532064
FM_212-GATGATCTCCACTGGG	0.08653208
FM_232-TCGCACTCAGGAATCG	0.086532354
FM_246-ATTATCCTCACTGTCC	0.08653247
FM_289-CGTTCTGGTCTACGTA	0.08653252
FM_232-AGCGATTTCACTCACC	0.086532675
FM_229-TTGCATTAGTTGCTGT	0.086532876
FM_188-AGATCGTGTCTTACAG	0.08653316
FM_071-CGGGTCAGTGCACGAA	0.08653346
FM_019-GCAGTTACATCTACGA	0.08653361
FM_296-ACAGAAAAGATTTGCC	0.08653365
FM_285-TGGGCTGCACGAGGAT	0.0865337
FM_296-TTACCGCAGCCTGTGC	0.08653399
FM_019-GCTGGGTTCCCTAACC	0.086534284
FM_065-CCGGGATAGGGCATGT	0.08653455
FM_246-TGTGTGATCCGTAATG	0.086534925
FM_185-ATCCCTGTCTCGACGG	0.08653509
FM_292-CITE1	0.086535305
FM_262-ACTTTCACAGCATCTA	0.08653566
FM_166-GTGCACGTCTTTGCAT	0.08653577
FM_185-TATCGCCTCCAGTTCC	0.08653582
FM_285-TTGGTTTTCAACCGAT	0.08653677
FM_190-AGCGCCAGTGAGTAAT	0.086536966
FM_230-TTAGGCATCTGAATCG	0.08653777
FM_291-GTGAGGAGTTCCGCGA	0.08653869
FM_243-CITE2	0.08653887
FM_239-TCTACCGCATGCACTA	0.08653892
FM_264-AAACCCACACACAGCC	0.08653899
FM_166-TGCTTGCCAGTCTCTC	0.086539745
FM_246-GACACGCGTCTTGCGG	0.08653977
FM_293-CTATAGGAGGAGAGGC	0.08654001
FM_179-CTCAGGGGTTCCATTT	0.08654022
FM_225-CITE5	0.08654029
FM_246-CCAATGAGTTATAGCC	0.08654061
FM_179-CGTGTCTGTGCCGTAC	0.08654078
FM_246-CTCATTAGTTGGGACA	0.086541034
FM_232-GGCTTGGAGCACTCAT	0.0865411
FM_265-GGGACAAGTCCTGGGT	0.086541235
FM_179-CATTTCACATAAGCGG	0.08654163
FM_293-TGCAGTATCGAACTCA	0.08654198
FM_180-ACATGCACAGAACCGA	0.08654209
FM_292-CITE6	0.08654211
FM_262-CATCAAGTCCCATACC	0.08654213
FM_262-TGTAACGAGAAGTCTA	0.08654229
FM_285-TCAAGACTCGTCTCAC	0.086542405
FM_292-CITE8	0.086542435
FM_252-AGGTCTAGTCGTAATC	0.08654257
FM_246-GCCCAGAGTGATATAG	0.0865428
FM_188-TACGGGCTCTCCGTGT	0.08654282
FM_277-CTTTCGGGTACTCCGG	0.086543165
FM_019-GTGCAGCCACATTTCT	0.08654345
FM_186-CTCTCAGCATCCTCAC	0.08654349
FM_292-CITE8	0.08654363
FM_175-ACATGCAGTTGATGTC	0.08654373
FM_247-TGATCTTGTTATGTGC	0.08654393
FM_292-CITE1	0.08654433
FM_287-AGAGAGCCAAATGCTC	0.08654438
FM_209-ATTTCTGCAGGCTTGC	0.08654441
FM_280-CTGAGCGGTTGCTCCT	0.08654455
FM_196-AAAGAACTCGGCTTGG	0.08654474
FM_226-CCTTCAGCATCCTGTC	0.08654486
FM_262-ACGGTCGGTTTACTTC	0.08654498
FM_180-AGACAGGTCGGAGTAG	0.086545125
FM_028-CATCGGGCAGCGTTCG	0.08654518
FM_261-TTGTGGAGTTCTTGCC	0.08654528
FM_188-TCCCATGTCCTGATAG	0.08654544
FM_237-ATCGGATTCACCGGTG	0.08654553
FM_225-CITE7	0.08654559
FM_172-CGTAATGGTTCTGAGT	0.086546145
FM_292-CITE6	0.08654629
FM_246-AATAGAGCAGGACGAT	0.086546294
FM_188-GCATGATCACCCTGTT	0.08654633
FM_264-AACGGGAGTAGTGCGA	0.08654644
FM_292-CITE6	0.08654658
FM_296-GCGGATCGTTCTCGCT	0.08654658
FM_281-GAGACCCGTAAGCTCT	0.086546645
FM_229-CAAGAGGAGAGTCGAC	0.08654683
FM_070-TCGGTAAGTTTCCACC	0.08654714
FM_287-GGGAGTATCATCGCAA	0.0865472
FM_297-CTGCATCTCTAGTGTG	0.08654723
FM_296-AGCTTCCCACTAACGT	0.08654724
FM_262-TTTCACATCGCAGTTA	0.086547606
FM_196-CCCTGATGTAAGAACT	0.08654762
FM_237-CACGTGGGTCGCTTGG	0.08654768
FM_225-CITE5	0.08654774
FM_185-TGCTCCACAAGTGGTG	0.08654808
FM_292-CITE3	0.08654826
FM_166-TCAGTTTCATCTCATT	0.08654838
FM_180-GATTCTTGTGGACAGT	0.08654865
FM_293-CGATGGCAGGGCTTCC	0.0865491
FM_282-CAGGTATAGAGTGTGC	0.086549565
FM_296-AAGTGAAAGTCACTGT	0.086549595
FM_277-GTCATGACAGATCACT	0.08654972
FM_230-TGTTCTAGTTCAAAGA	0.08654997
FM_237-TGTGTGATCATATGGC	0.08655006
FM_292-CITE6	0.086550124
FM_065-TCTCATACATGTTCCC	0.086550124
FM_179-TGTCCTGCAAAGGCTG	0.08655074
FM_262-CCCGGAAAGTAGGTTA	0.086551376
FM_265-CGGCAGTCACCACTGG	0.08655181
FM_262-AAAGGGCGTAGTCGTT	0.08655232
FM_247-AGGTGTTAGGGTGAAA	0.086552344
FM_209-CATCCCACAGTTGTCA	0.086553045
FM_177-AAAGGGCCACAACGCC	0.08655309
FM_288-TATACCTCATGGATCT	0.08655326
FM_280-CACTTCGTCCTTCTTC	0.08655358
FM_247-ATTCAGGTCTAGTGTG	0.086553894
FM_243-CITE3	0.086554125
FM_290-CATCCGTAGGTTAGTA	0.08655437
FM_281-TTGGTTTCAATACAGA	0.08655439
FM_252-CCGTAGGGTCACTACA	0.08655521
FM_019-AGTAGTCAGCCCGAAA	0.086555235
FM_018-AAAGCAATCCCACTTG	0.08655532
FM_293-TATCTGTTCGGTTAGT	0.08655562
FM_150-CCACCATAGTCAGGGT	0.086555704
FM_185-GCCAGCATCATTGCGA	0.08655653
FM_262-TCATATCAGAGCCATG	0.08655673
FM_217-AGACCATGTGCGAACA	0.08655687
FM_262-CACTGAACATCGTCCT	0.08655692
FM_225-CITE2	0.08655708
FM_179-GGATCTAGTTGGAGGT	0.08655711
FM_180-TCCATGCTCTGTGCTC	0.08655738
FM_296-TGCACGGAGCCAAGCA	0.08655795
FM_264-GCCATTCGTAGGCTCC	0.08655878
FM_166-TTGACCCCACTGGCCA	0.08655911
FM_225-CITE1	0.08655912
FM_225-CITE8	0.08655915
FM_166-AGCATCACATGGGCAA	0.086559154
FM_243-CITE2	0.0865592
FM_188-AGTAACCCAGAACGCA	0.086559206
FM_186-CTTCAATAGGCCCGTT	0.086559325
FM_244-ATATCCTCACTGGATT	0.08655956
FM_293-GAGTTGTAGAATACAC	0.086559765
FM_295-TATTGCTAGGTTGTTC	0.08655979
FM_300-TTCATTGGTAGGACCA	0.086560115
FM_019-CACACAAGTACCGCTG	0.08656015
FM_065-ATTACTCGTCCATCCT	0.086560175
FM_188-GGATCTAGTATCACGT	0.08656029
FM_237-CAAGACTTCGGATTAC	0.08656049
FM_262-CGGGTCACAGATGCGA	0.08656067
FM_261-AGATGAAAGGTGCGAT	0.08656102
FM_245-CATGAGTAGTTGGAGC	0.08656105
FM_252-CATGCAACAACTGTGT	0.08656148
FM_166-CATTGCCAGGTTCATC	0.08656165
FM_237-TCGGATACACCGGCTA	0.086561985
FM_292-CITE6	0.08656205
FM_288-CTCAGTCCAAGGTACG	0.086562105
FM_180-ATCCATTTCTGCTTAT	0.08656231
FM_265-ACGTTCCTCCACACCT	0.086562455
FM_176-TGCACGGGTGTCTTGA	0.08656253
FM_265-CTTGAGAAGGCGTCCT	0.0865629
FM_225-CITE4	0.08656293
FM_247-ACTCCCAAGGCCTAGA	0.086562976
FM_172-GGCACGTCAAACTAGA	0.086563036
FM_262-ATTGGGTTCGAGAAAT	0.08656368
FM_239-ACGGGTCTCGCATGAT	0.086563766
FM_294-GTGTTAGTCCTCTAGC	0.08656401
FM_188-GTCGCGAGTCAACGCC	0.08656433
FM_296-CAGTTCCTCTTGAACG	0.086564444
FM_232-AACAAGAGTCTTACAG	0.08656466
FM_292-CITE5	0.08656471
FM_185-GTTGTGAGTATCAGCT	0.08656499
FM_243-CITE8	0.08656532
FM_285-GTCGCGAAGATGATTG	0.08656533
FM_297-TTTCCTCGTGATAGTA	0.08656553
FM_180-GAGTCTATCACGTCCT	0.0865657
FM_180-GCGATCGCAACGTAAA	0.086565726
FM_225-CITE7	0.08656579
FM_247-TATCTGTTCGTCTCAC	0.086566046
FM_028-TGCACCTGTCGCATCG	0.08656623
FM_185-GAACACTCACAGTACT	0.08656634
FM_262-CAAGCTAAGACAGCTG	0.08656646
FM_019-TAGCCGGTCGGCTACG	0.08656661
FM_243-CITE2	0.08656684
FM_293-AACCTTTAGTTCCTGA	0.086566955
FM_284-GATCGTAAGTGGAAGA	0.08656715
FM_285-AATTCCTGTATCGTTG	0.08656735
FM_262-TCCATCGTCCTCGATC	0.08656786
FM_180-GACTATGCATCGAGCC	0.0865679
FM_264-TAAGCGTAGGCAATGC	0.08656821
FM_055-AAGCCGCAGGGCTTGA	0.086568214
FM_185-CATACTTGTTGTTGTG	0.08656832
FM_262-CTCCAACCAAATGATG	0.08656838
FM_166-TTGCATTCAAATCGGG	0.08656849
FM_293-TGTTTGTAGGTAAGGA	0.08656889
FM_252-TGCGGGTAGCACCAGA	0.08656898
FM_150-TTGCGTCAGATGTTAG	0.0865691
FM_293-CCGGTGACAGGTTCAT	0.08656915
FM_292-CITE6	0.08656934
FM_293-CACGTGGGTGTAACGG	0.086569525
FM_028-CGGACTGGTAAGTGGC	0.086569525
FM_280-ATGACCACAGCAAGAC	0.08656953
FM_019-CTTACCGAGACCCACC	0.08656975
FM_180-TCCTCTTCAGCAGTAG	0.086569965
FM_239-AGACCATGTGATCGTT	0.08657138
FM_286-TCCGATCCAGGGTCTC	0.08657144
FM_166-GGTGGCTAGCCTTTCC	0.08657197
FM_293-CTCATTAAGCTGTACT	0.08657208
FM_285-TCTCAGCAGTAGTGCG	0.086572275
FM_252-ATCCTATAGCTGAAAT	0.08657237
FM_294-AAGCGTTGTGAGATTA	0.086572595
FM_243-CITE1	0.08657286
FM_290-GATCGTAAGTCGTTAC	0.08657302
FM_019-CTGTGCTAGCCAACAG	0.08657311
FM_179-CTCAAGACATGTCGTA	0.086573124
FM_246-GTCTAGAGTATGGAAT	0.08657316
FM_188-CAACAACGTGCAACAG	0.0865732
FM_169-TAAGCGTCACCACATA	0.08657339
FM_065-CGATCGGTCAAGATCC	0.08657354
FM_169-CCACTTGCACCCTGAG	0.08657427
FM_180-TAGCACACACCTCAGG	0.08657457
FM_166-CTTCTAACAGTTAAAG	0.08657464
FM_225-CITE1	0.08657531
FM_188-GACAGCCAGAGTCGAC	0.08657531
FM_280-TATCTGTGTGTCATCA	0.08657541
FM_246-GTCACTCCAGAGGCTA	0.08657541
FM_296-ATAGAGACATACGCAT	0.08657549
FM_150-ATTATCCAGGTAACTA	0.086575575
FM_217-CGAGGAAGTGAGGATC	0.08657566
FM_221-GTAGTACGTGTAGCAG	0.08657592
FM_166-CCACAAATCCTACCGT	0.08657592
FM_248-GGGTGAAGTACGTGAG	0.08657626
FM_227-AACCACACACTGTGTA	0.086576276
FM_292-CITE3	0.086576514
FM_179-ATCGATGAGTCTCGTA	0.08657677
FM_246-GGGCTCATCCACGAAT	0.086576775
FM_176-CTTAGGATCCTCGCAT	0.08657687
FM_243-AAGACTCTCGCAATGT	0.08657692
FM_196-CTTCCTTCAAGGCTTT	0.086576946
FM_237-CGCCAGATCGGTCATA	0.08657735
FM_296-GGAAGTGGTCGTGTTA	0.086577624
FM_264-GGGCTACTCATAGGCT	0.08657776
FM_294-GAACACTAGGTCCAGA	0.08657793
FM_287-TGCTCCAAGTCTCCTC	0.0865782
FM_239-TGGTTAGAGCATTTGC	0.08657855
FM_212-CCTCCAAAGTTCATGC	0.08657887
FM_296-GTGAGTTTCAAGAGGC	0.086579695
FM_229-TTGGGCGAGTACTGGG	0.08657973
FM_280-TTGGGTAGTGAGGAAA	0.08657993
FM_188-TACGGTATCGCCTTTG	0.08658003
FM_179-ACGGGTCTCGATTCCC	0.086580075
FM_280-CATCGCTTCTCCGAAA	0.08658057
FM_296-TAAGCCAGTCCGACGT	0.08658066
FM_262-ACAACCAGTGCACGCT	0.08658109
FM_292-CITE7	0.08658113
FM_212-CAACGATCAGTTAAAG	0.08658115
FM_292-TCTATACCACGGCCAT	0.08658137
FM_292-CITE6	0.08658172
FM_292-CITE3	0.08658191
FM_259-GGAACCCGTGGCGCTT	0.0865825
FM_188-ACTGCAATCTTGGAAC	0.086582616
FM_179-TCCACCAAGTGTTCAC	0.08658274
FM_267-CTGCCATAGCGGATCA	0.08658288
FM_225-CITE8	0.08658314
FM_212-TCAGTTTGTGTACAGG	0.08658341
FM_285-TTCAATCCAATAGTAG	0.08658345
FM_297-AGGGTCCGTTCATCTT	0.08658352
FM_290-GCGGATCTCGAAGTGG	0.08658383
FM_252-TCAGGGCGTAGATGTA	0.086583935
FM_285-CAACCTCGTCCAGTTA	0.08658395
FM_277-TAAGCGTAGTATGAAC	0.08658411
FM_292-CITE8	0.08658447
FM_243-CITE4	0.08658449
FM_225-CITE8	0.08658592
FM_225-CITE1	0.08658606
FM_239-CGGAATTCATGGAAGC	0.086586066
FM_179-GAACGTTTCAGAGTGG	0.086586416
FM_166-TGGGAAGTCTTCTGGC	0.08658651
FM_293-GTCCCATTCCAACACA	0.08658686
FM_188-CCACGTTTCCGCTAGG	0.08658712
FM_188-GTTACAGGTGGAACCA	0.086587265
FM_262-CGGAATTTCGAATGCT	0.0865873
FM_285-ACGGAAGTCGGAACTT	0.08658753
FM_292-CITE6	0.08658773
FM_180-TTCCGGTTCATTCTTG	0.08658775
FM_175-GGCAGTCGTTCGGTTA	0.0865878
FM_166-TGGATCACATCCGAGC	0.08658792
FM_292-CITE6	0.08658796
FM_287-GAAGGGTCAGGAACCA	0.08658811
FM_166-ATCTTCAAGCTGAAGC	0.08658836
FM_065-AGTGAGGGTAACGCGA	0.08658838
FM_287-AGATGCTGTTAGTTCG	0.08658853
FM_150-TCCCAGTGTTAAGACA	0.086588666
FM_262-TCATTGTGTCTCACGG	0.086589
FM_274-GTTGCTCGTATCATGC	0.08658917
FM_297-GGAATCTAGTAAGCAT	0.08658921
FM_292-CITE5	0.086589254
FM_252-GTAGGTTTCATTCACT	0.086589545
FM_172-ATGGATCAGTTGGCTT	0.08658984
FM_225-CITE4	0.08658986
FM_225-CAGCAATAGCACTCGC	0.086589925
FM_297-ACCATTTGTCTCCCTA	0.08658997
FM_172-TGACGCGGTGTTCATG	0.08659048
FM_293-CCTCAGTTCCGCGAGT	0.08659051
FM_166-TTCCGGTAGGTGCTTT	0.086590976
FM_298-TGAGGAGAGGCGCTCT	0.08659136
FM_281-CGAAGTTCATTCACCC	0.08659168
FM_292-CCGGACAGTGGGACAT	0.086592026
FM_185-AAATGGATCTTAAGGC	0.086592026
FM_239-TTGGGTATCAACCGAT	0.08659205
FM_180-AGAAATGAGCAAATCA	0.08659235
FM_232-TGATCAGTCGGCATAT	0.08659247
FM_019-CGTTGGGAGCTCCTTC	0.086592585
FM_262-CTCTCAGCAGGCACTC	0.086592615
FM_150-CCTCATGGTAAGAACT	0.0865931
FM_065-AGCTCTCCACCGAAAG	0.08659333
FM_185-CTACGGGAGATGAATC	0.08659358
FM_180-GACAGCCCAGAATGTA	0.086593635
FM_302-ACGGAAGTCACATTGG	0.086593665
FM_237-GATCACAGTTGCTTGA	0.08659376
FM_296-GTGAGTTTCTTACCGC	0.08659381
FM_296-ACGTTCCGTGCTTATG	0.086594194
FM_262-GCTACAAGTATGGTTC	0.08659428
FM_177-GGGTAGAGTATGGTTC	0.08659432
FM_260-CTCCATGGTTGTCTAG	0.08659476
FM_019-CCTACACGTTAAGATG	0.086594865
FM_263-GACACGCGTTATAGCC	0.08659594
FM_292-CITE7	0.08659595
FM_278-GCATTAGGTCAGGTAG	0.08659596
FM_188-CTTCCTTCAATCTCTT	0.08659612
FM_180-TTGTGTTTCACTTGTT	0.086596385
FM_225-CITE6	0.086596385
FM_166-CCCAACTGTTGCCATA	0.086596645
FM_166-CTGGCAGTCAACTTTC	0.0865968
FM_292-GTTACGACAGTCGGAA	0.0865968
FM_166-ATGCCTCGTTTGAAAG	0.08659688
FM_287-ACATGCAGTCACAGAG	0.08659691
FM_262-GTGGAGAAGAACGCGT	0.08659716
FM_196-AGGCTGCGTTGCTGAT	0.08659728
FM_300-CTTCTCTGTACCGGCT	0.08659739
FM_302-TAAGCCATCCCAACTC	0.08659776
FM_180-CGAAGTTAGGATATAC	0.086598
FM_246-GGGCCATAGATCGGTG	0.08659867
FM_166-GAAGGACAGAGTCTTC	0.08659885
FM_293-CGACAGCGTTAGTTCG	0.08659906
FM_295-GTGAGTTTCAATGCAC	0.08659917
FM_239-ACGTAGTTCTCACCCA	0.0865992
FM_292-GCTACCTGTATTTCCT	0.08659925
FM_293-GTGCGTGAGGGAGTGG	0.086599305
FM_292-CITE3	0.08659938
FM_177-AGTACCAGTTCGGCGT	0.086599514
FM_166-GTACAACGTCAAGGCA	0.086599834
FM_281-CACACAACAAGTGGCA	0.08659989
FM_150-TGAATCGCAGATTTCG	0.08659994
FM_251-TGATTTCTCGAGATAA	0.08660013
FM_188-TGATTTCAGTCGTCTA	0.08660044
FM_262-ACCACAAAGGCCACCT	0.086600475
FM_166-GGACGTCAGGTTCCAT	0.08660063
FM_188-AGTGTTGCATGGCTGC	0.08660081
FM_019-TTTATGCCAATCGAAA	0.08660095
FM_281-TAACCAGAGCTCTATG	0.08660155
FM_292-CITE6	0.08660172
FM_180-GGTGTCGCACAGGATG	0.086601794
FM_246-ACTATGGAGGTCCTGC	0.086601935
FM_240-ACCGTTCAGACATCCT	0.086602114
FM_034-CACATTTCACATTAGC	0.086602464
FM_285-CTCCATGTCTGCTTAT	0.08660282
FM_264-AAAGGGCAGACCAACG	0.08660301
FM_179-AGAGCAGTCTACCCAC	0.08660332
FM_225-CITE8	0.08660345
FM_179-AGGGCTCAGTACAGCG	0.08660352
FM_180-CTACTATTCCTGTAGA	0.08660366
FM_179-GCGGAAATCGTAGAGG	0.086603895
FM_294-AACCATGTCATGAGTC	0.08660393
FM_166-GTACAGTTCGTTTACT	0.086603984
FM_293-GATGACTGTCTGCGCA	0.08660403
FM_262-TGTTACTGTAACACGG	0.08660413
FM_303-TGTAAGCAGAAACTAC	0.08660465
FM_179-CACCAAACAATACAGA	0.08660474
FM_180-AACCTGAGTTCTCACC	0.08660479
FM_260-GCAGTTAGTCACCTTC	0.08660498
FM_019-AGAGCGAGTCAATACC	0.08660524
FM_225-CCACGTTTCGCTTGCT	0.08660524
FM_150-ATTCAGGTCTAGACAC	0.086605385
FM_229-TCCGAAACATCGAGCC	0.08660548
FM_260-GCCAGTGGTCTGTGAT	0.08660581
FM_292-CITE5	0.08660582
FM_296-TGTCCTGCACATACGT	0.08660596
FM_275-CTCGAGGAGCGTGCCT	0.086606055
FM_302-CGAGTTAGTAGCACGA	0.08660619
FM_150-ATCGGATGTTCTCGTC	0.08660624
FM_262-TCGATTTAGCCACCGT	0.08660628
FM_292-CITE3	0.086606316
FM_150-TCACATTCAGAGGTAC	0.08660639
FM_246-AAAGTCCCACAGCATT	0.08660651
FM_251-CTGCAGGGTTAAACCC	0.086606726
FM_294-CCGTGAGGTAGCTCGC	0.08660731
FM_179-GACCCTTCAGGAACCA	0.08660741
FM_188-AAGGAATAGGACAACC	0.08660754
FM_293-AGCGCCAAGTACGTCT	0.08660755
FM_262-TTACCGCCAGCCGTCA	0.08660773
FM_296-TGAGTCACACTTGGGC	0.08660779
FM_019-TCATTTGGTACCGTAT	0.08660798
FM_163-GGGTAGATCTACGCAA	0.08660858
FM_185-TCAAGACAGAAGTCTA	0.08660894
FM_264-ACGTAGTCAAGCACCC	0.086609066
FM_262-GCAGCCACACCGTACG	0.086609215
FM_292-CITE7	0.08660922
FM_185-CCGGGTATCATGAGTC	0.0866096
FM_252-CCTTGTGAGAACGCGT	0.08660965
FM_180-TGGATCAAGATGCTTC	0.08660983
FM_212-TGTGGCGCAGCTGCCA	0.086610034
FM_166-CACAACACATGTGGTT	0.086610265
FM_149-ATGCGATAGGAAGTCC	0.08661043
FM_243-CATACTTCAACATCGT	0.08661051
FM_292-GTCGTAAAGTTACTCG	0.08661077
FM_280-TGGGAGACAAAGACGC	0.08661078
FM_244-ACTATTCTCGCCGAAC	0.08661085
FM_296-GGGCTACCAGCGCGTT	0.086610936
FM_253-CTAGGTAGTCATCCCT	0.086610965
FM_297-CGACAGCCATACTGTG	0.086611204
FM_293-TCAGCCTGTAGTTAGA	0.086611375
FM_262-CGTTCTGAGCATGCGA	0.08661192
FM_287-GAAGAATAGATGCTGG	0.08661223
FM_252-GTTACCCAGGTTCACT	0.08661242
FM_225-CITE5	0.08661261
FM_166-AATGGAAAGCATCAAA	0.086613014
FM_243-CITE2	0.08661328
FM_245-TTTGACTAGTAGTCTC	0.08661399
FM_179-TCAAGACCACCTGCGA	0.08661407
FM_252-TTACGTTTCTACAGGT	0.08661429
FM_232-AGGCTGCTCATCGGGC	0.086614326
FM_294-GCGAGAAGTCTCCCTA	0.08661455
FM_252-CTGGTCTGTATCGCGC	0.086614795
FM_180-GAGTGTTTCCGGTAAT	0.086614996
FM_179-CTGTCGTAGTGTACCT	0.08661533
FM_294-ATCCCTGCAGCATCTA	0.08661573
FM_225-CITE8	0.08661578
FM_185-TCACTATTCATTTCGT	0.086616136
FM_282-ATCGCCTCACCAGCGT	0.08661615
FM_186-TCATGCCAGGAGTCTG	0.086616494
FM_296-CATTCATTCCACAGGC	0.08661662
FM_294-GTTGCGGCAAGTTGGG	0.08661672
FM_262-TCTTCCTCACTAAACC	0.08661697
FM_292-CITE6	0.08661698
FM_292-CITE6	0.08661705
FM_250-CCTTGTGTCATTGTTC	0.086617306
FM_166-CGGGCATCAGCTATAC	0.086617514
FM_237-AAGACTCTCCAATCCC	0.08661815
FM_284-GATCATGAGTGTCATC	0.08661816
FM_166-CATCCGTGTCTGTTAG	0.08661819
FM_150-GCACGTGGTGGTCTTA	0.086618595
FM_292-CITE1	0.08661872
FM_179-GTCATCCCACCGAATT	0.08661877
FM_186-GCCGATGAGGGAGAAT	0.08661886
FM_209-TAAGTCGGTGGGTTGA	0.086618885
FM_243-CITE6	0.08661901
FM_248-GTGGCGTTCACGGAGA	0.08661971
FM_186-TTCTAACAGCTGTGCC	0.08662009
FM_294-GTGAGCCCAAGTGGTG	0.08662034
FM_180-CTCTCAGAGACCAAAT	0.0866204
FM_244-GTATTTCTCACCTGTC	0.08662063
FM_225-CITE2	0.08662073
FM_230-CGAAGTTGTCCGTTTC	0.086620875
FM_225-CITE2	0.08662117
FM_185-TGCAGGCCAAATCGGG	0.08662135
FM_188-GAGTTACTCGCTCCTA	0.08662172
FM_120-TGATTCTCAGTTACCA	0.08662189
FM_293-TACAACGGTGAATGTA	0.08662205
FM_262-AACCATGCAGCGACCT	0.0866221
FM_185-CAGTTCCTCCACGTGG	0.0866222
FM_150-CAACCAAAGTGCGCTC	0.08662227
FM_166-CACCGTTAGATCCAAA	0.08662261
FM_166-CCTGTTGAGCTGTCCG	0.08662301
FM_150-ACCATTTCAGTCAGCC	0.0866231
FM_292-CITE7	0.086623184
FM_293-CCCTCAACAGCGTAGA	0.086623505
FM_246-TCATTACAGACCTCCG	0.086623676
FM_212-CCTCTCCTCCTGGCTT	0.08662374
FM_188-TTCCTCTCATAGAATG	0.08662426
FM_281-AACACACTCTCGACCT	0.08662453
FM_243-CITE4	0.08662464
FM_240-AGGAAATTCTGTCCCA	0.086624704
FM_225-CITE3	0.08662484
FM_293-GATTTCTAGGTCCGAA	0.08662503
FM_262-TTTGGAGTCCTTATAC	0.086625144
FM_247-TTGGTTTGTGAGTAAT	0.086625226
FM_280-TCCACCAAGCTGTACT	0.08662551
FM_293-GCGTGCATCGAATGCT	0.0866256
FM_292-CITE6	0.08662571
FM_288-CTTCTAACACCTATCC	0.086625785
FM_292-CITE6	0.08662583
FM_188-CGGTCAGAGGATTTGA	0.08662596
FM_294-CAAGAGGTCGAGCCAC	0.08662642
FM_223-AGCGTATCAGACGATG	0.08662666
FM_188-CCGTTCATCCGTGTAA	0.0866268
FM_216-ATTCCTAAGGTGGCTA	0.08662682
FM_225-CITE7	0.08662691
FM_188-TCCAGAATCTTGGGCG	0.08662695
FM_292-CITE5	0.08662705
FM_300-GAGTCATTCTCGAACA	0.08662766
FM_121-AGAAATGGTATCCTTT	0.08662769
FM_239-GTTGCGGGTCATAACC	0.086627774
FM_225-CITE6	0.086628005
FM_246-TTCTTGAGTAAGATCA	0.08662845
FM_292-CITE6	0.08662867
FM_292-CITE1	0.08662877
FM_226-TCGGGACCAGTTGTCA	0.08662879
FM_279-TCACGCTCACGTCGTG	0.08662894
FM_188-GATGACTTCTAAGAAG	0.08662921
FM_225-CITE4	0.08662976
FM_199-CAGTGCGGTCGTGTTA	0.08662977
FM_018-CTAGAGTTCAGTCCCT	0.08662995
FM_188-GATGGAGAGTGATGGC	0.08663043
FM_150-GATAGAATCTCGAACA	0.08663049
FM_296-ACTGTCCGTTCTCCCA	0.08663051
FM_292-CITE4	0.08663085
FM_230-TCACAAGGTTGAGTCT	0.086631216
FM_166-TGTTACTTCTCCACTG	0.08663152
FM_262-GTCAGCGCACGCTATA	0.086631544
FM_250-CTTTCAAGTCGGAACA	0.08663176
FM_237-AATCGACAGGGACAGG	0.08663178
FM_246-TGGTTAGTCCTGGTCT	0.086632065
FM_225-CITE5	0.086632065
FM_246-GTTGCTCTCCTGTTGC	0.08663221
FM_292-CITE3	0.08663232
FM_296-TCAAGACCAGGTGGAT	0.08663252
FM_225-CITE8	0.08663269
FM_028-ATCATGGGTGGTCCGT	0.086632766
FM_232-GAACACTAGGCTCCCA	0.08663289
FM_188-CTATAGGGTAATTAGG	0.086633034
FM_175-ACAACCAAGCCTTTGA	0.08663307
FM_019-TGATTTCGTGATGATA	0.08663339
FM_247-TCATGCCAGCGGGTTA	0.086633496
FM_212-GTCTACCGTTCTCCTG	0.086633585
FM_196-GTCTCACTCATTTGGG	0.08663365
FM_188-ATCTTCAAGGTAGTCG	0.08663371
FM_296-GATCGTAGTGTTAGCT	0.08663441
FM_292-CITE3	0.08663453
FM_294-AGTCAACCAGACCATT	0.08663455
FM_196-TGTCCACGTTAGAAGT	0.08663496
FM_247-ACCCTTGTCCGTATAG	0.086635195
FM_296-AGGAAATCAGAGGCAT	0.08663522
FM_230-ATTTCTGAGGTATCTC	0.08663529
FM_217-AGTTAGCAGTCGAGGT	0.0866354
FM_252-CCTCATGAGAATTTGG	0.08663553
FM_179-CCTTTGGCAGCGACAA	0.08663611
FM_188-TTTCAGTCATACCACA	0.08663613
FM_296-AGGCATTCAATCGCCG	0.08663613
FM_280-ATTTACCAGTGTACCT	0.08663683
FM_232-CGACAGCTCCCTCATG	0.08663719
FM_179-GTCGTAACACACAGAG	0.0866379
FM_225-CITE4	0.08663801
FM_243-CITE7	0.08663834
FM_225-ATCGTCCTCAAGGACG	0.086638466
FM_166-ACCATTTCAGGTCTCG	0.0866385
FM_292-GTCATCCTCTGGGCCA	0.08663853
FM_185-TCAAGTGTCGTTCTAT	0.0866386
FM_186-GCAGCCATCGCTTTAT	0.086638644
FM_225-CITE2	0.08663869
FM_169-AGAAGTATCCTTATGT	0.0866387
FM_212-AGTGCCGTCATCGCCT	0.086638935
FM_232-GCCTGTTTCGCGTGAC	0.08663927
FM_065-CCGTTCAGTGGTCCGT	0.08663956
FM_179-ACTTTCATCCTACGGG	0.08663979
FM_191-GTCATTTTCGCTCCTA	0.08664019
FM_287-CTCAACCTCAACTGAC	0.08664021
FM_292-CITE5	0.08664026
FM_296-CCTTGTGGTGCCCTTT	0.086640455
FM_188-ACTCTCGCATCTTTCA	0.086640514
FM_232-CGTTCTGGTATGCAAA	0.08664067
FM_292-CITE3	0.08664105
FM_232-TCCGGGAGTCTTCCGT	0.08664135
FM_243-CITE2	0.08664164
FM_247-GTGTCCTCAATCCTAG	0.08664173
FM_293-ACCTACCCAGGAGGAG	0.086642005
FM_188-TCCTCTTTCCAAGCAT	0.086642094
FM_292-CITE4	0.08664301
FM_019-GGCTGGTGTAGAGTGC	0.086643755
FM_180-TGGGCTGAGCCGAACA	0.086644344
FM_226-GGGTTATTCATCGCTC	0.08664438
FM_296-TTTGGTTCAATAACGA	0.08664438
FM_188-AGTTCGAGTCGATTCA	0.08664467
FM_150-AGAAGTATCGGCTATA	0.08664496
FM_262-CAACCTCGTGCTTATG	0.08664551
FM_267-AGACACTTCAGGACGA	0.08664553
FM_292-CITE6	0.086645596
FM_289-GACCCTTTCGGAGTAG	0.08664572
FM_179-GTAGAGGCAAACTGCT	0.086645775
FM_246-TGTCCACTCTACCACC	0.08664581
FM_186-GAGAGGTCACTCATAG	0.08664742
FM_293-CAGCGTGGTGCTCTCT	0.08664752
FM_287-CAAGACTAGGTGGTTG	0.08664756
FM_225-CITE6	0.08664775
FM_292-CITE3	0.08664775
FM_296-TTACGTTAGGAAGTAG	0.086647905
FM_296-CTGAGCGCACCTCGTT	0.086647935
FM_188-CATAGACTCCTGCTAC	0.08664831
FM_265-CGACAGCCATAACAGA	0.086648375
FM_225-CITE2	0.08664873
FM_188-CTCTCAGCACGACGTC	0.086648755
FM_225-CITE7	0.0866488
FM_180-TCACTATAGCATTGTC	0.08664885
FM_166-CCGTTCAAGCGCAATG	0.086649336
FM_287-CTCATCGGTGAATAAC	0.08664935
FM_292-CITE3	0.086649396
FM_294-TTTCGATGTCCGGCAT	0.086649425
FM_298-ATGAGGGGTCAGGTGA	0.08664957
FM_285-CAACCTCAGTTTAGGA	0.08664961
FM_292-CITE5	0.08664961
FM_248-AGGCTGCGTCGGTGAA	0.08664991
FM_293-TGATCAGAGACCGCCT	0.08664993
FM_262-GTCATGAGTGCATGAG	0.08665002
FM_302-AATGACCTCGGAAACG	0.08665018
FM_262-TCTAACTTCAAGAGTA	0.08665032
FM_188-TTGATGGCATTGAAGA	0.08665135
FM_285-CCTCAGTAGCGCGTTC	0.08665154
FM_212-GAGGGTAGTTCGCGTG	0.08665175
FM_296-TCGCAGGCACTCAGAT	0.08665248
FM_292-CGGCAGTAGATTACCC	0.08665261
FM_225-CITE4	0.08665306
FM_294-ACGGTTACAGTTGGTT	0.08665349
FM_246-ATCGGCGGTAGAGACC	0.086653635
FM_294-GTGGGAAGTACTCGCG	0.086653836
FM_225-CITE5	0.08665385
FM_188-TCAAGACTCAGACCGC	0.08665395
FM_185-CTTGAGAGTATGTCAC	0.086653985
FM_166-CTCTGGTGTATCTTCT	0.086654015
FM_262-ACCGTTCGTAACATCC	0.086654134
FM_225-CITE6	0.08665453
FM_028-TCATTTGGTCTAAACC	0.086654626
FM_237-GTAGAGGCAGTTAGGG	0.08665494
FM_262-TTGCATTCACTTGAAC	0.08665498
FM_249-TTTCAGTGTCACATTG	0.08665512
FM_212-TGGAGAGAGTGAGGCT	0.08665556
FM_225-CITE4	0.086655915
FM_180-TTGACCCGTGAGCAGT	0.08665601
FM_229-TACTGCCTCATAGCAC	0.08665619
FM_262-GTTGCGGAGCATGGGT	0.0866562
FM_120-TTGGGTATCACTCTTA	0.086656325
FM_293-ATCACTTCAGGCATGA	0.086656384
FM_264-ATCATTCAGCCATTTG	0.08665639
FM_188-GTTCCGTTCCGGTTCT	0.08665644
FM_185-CCTACGTGTGTAAATG	0.08665698
FM_284-TAGGAGGAGTTGCTGT	0.08665714
FM_232-GACGTTACACACTGGC	0.08665756
FM_034-CACAGGCAGTTGAGTA	0.08665774
FM_243-CITE8	0.08665821
FM_276-GCAGCTGTCTGGGATT	0.08665823
FM_296-TCATTTGAGTGACACG	0.08665823
FM_296-CTCCCTCGTGTAAATG	0.086658746
FM_296-TTGTTTGTCTGTCTCG	0.08665878
FM_034-ATTACTCAGGACCACA	0.08665885
FM_300-GTCATCCGTAGGGTAC	0.086659834
FM_166-CTAACTTCATGTGGCC	0.086660385
FM_225-CITE6	0.08666063
FM_150-CAGGTATGTTCACCGG	0.086660825
FM_188-GTTCATTGTGCAACGA	0.08666108
FM_188-GCTCAAATCAGAGCGA	0.08666112
FM_287-GGTCACGTCATCCTGC	0.086661205
FM_200-TCGGGCAAGACATCAA	0.08666142
FM_300-AGTAGTCTCGTACCTC	0.08666148
FM_196-CTTCTCTTCTGAGAAA	0.08666153
FM_296-TGAGGAGCAAGAATGT	0.08666242
FM_225-ACCCTCATCGGACGTC	0.08666249
FM_296-CGTGAATAGCAGGCTA	0.086663134
FM_188-TCAGTGATCTGTACAG	0.086663134
FM_179-CACGGGTGTACAAGTA	0.08666332
FM_019-ATAACGCTCAACACCA	0.08666382
FM_283-GACCGTGAGTAGGCCA	0.08666403
FM_150-CATACAGCATAATGCC	0.08666429
FM_252-AGTCACAAGAAACTGT	0.08666434
FM_225-CITE5	0.08666488
FM_285-TCGCACTAGTTCTACG	0.086665
FM_150-GAACACTTCGCTCTAC	0.086665034
FM_185-CTTTCGGGTTGGTACT	0.08666504
FM_293-GACCCAGAGCTTGTGT	0.086665176
FM_191-TCATACTTCGATTTCT	0.08666521
FM_260-GCGGAAATCCGTAATG	0.08666543
FM_225-CITE2	0.08666554
FM_296-TCATATCTCTTCCAGC	0.0866656
FM_285-ACACGCGCACAGTCAT	0.086665824
FM_284-GGCACGTGTCAAGCGA	0.08666588
FM_252-AGGGTTTGTATCACCA	0.08666611
FM_292-CITE4	0.08666612
FM_293-TTGTTCAGTGTTATCG	0.086666144
FM_292-CITE3	0.0866663
FM_166-TCGATTTAGCAAGTGC	0.0866664
FM_251-GTGGGAATCCCACAGG	0.086666435
FM_237-GGTCACGAGTCTAGAA	0.08666655
FM_225-CITE8	0.0866667
FM_293-TATCCTAGTCAACCTA	0.08666757
FM_291-GCACTAATCCACGGGT	0.086667985
FM_252-AGAAGCGAGGCTTAGG	0.0866681
FM_225-CITE6	0.08666817
FM_296-CTGAGGCAGTTGCTGT	0.08666914
FM_166-GCAGCCAAGCTGTCCG	0.08666961
FM_173-GGTTGTAGTGCCGTAC	0.08666969
FM_283-GGAGCAAGTCATCACA	0.086670145
FM_278-AGGGAGTGTTGGACTT	0.086670265
FM_120-ATGGAGGGTTGGATCT	0.08667039
FM_292-CITE2	0.08667057
FM_296-GGAGCAAGTACGCGTC	0.086670615
FM_261-TCGCACTCATCGCTAA	0.08667068
FM_243-GACGTTAGTAACCAGG	0.0866708
FM_293-CCCAACTGTTAGAAAC	0.086670846
FM_243-CITE5	0.08667089
FM_019-AACTCTTGTGTTCGAT	0.08667107
FM_284-TGGGCGTGTTTCAGAC	0.086671226
FM_280-GAGTCTAAGCTAGAAT	0.086671464
FM_293-CACAGGCGTATCCTTT	0.086671576
FM_300-GGGAGATTCGGCATAT	0.08667159
FM_292-CITE8	0.086671606
FM_176-TACTGCCAGTCATAGA	0.086672366
FM_018-CTCATTAGTCAGCTAT	0.08667243
FM_264-AGTGTTGAGGAAGTCC	0.08667254
FM_243-CITE6	0.086672574
FM_298-GGAGGATGTCGAAGCA	0.086672746
FM_264-GTCGAATAGCGAAACC	0.08667277
FM_019-CACCAGGGTCAACATC	0.0866728
FM_019-CGATTGACAAACGCGA	0.086673036
FM_292-CITE3	0.086673066
FM_278-TATCTGTGTACTAACC	0.08667309
FM_246-GTTCGCTCAACTCGTA	0.086673476
FM_253-ACTTTCAGTTGGAGGT	0.086673714
FM_262-CTGCAGGCACTTTATC	0.08667376
FM_247-TTAGTCTCAGTAGAAT	0.08667387
FM_246-TACCGGGTCTAAGGAA	0.0866741
FM_246-ACTCTCGTCGCGCTGA	0.086674616
FM_150-CACCAAAGTCATCGGC	0.086675055
FM_188-ATCCGTCCATGAGTAA	0.08667518
FM_179-ATGCCTCCACCAAATC	0.0866752
FM_284-TCTTTGATCAGACATC	0.086675264
FM_294-GCCAGTGGTAGCGTTT	0.0866753
FM_200-GTCCCATTCTCATGCC	0.086675316
FM_180-AACGGGATCCCGATCT	0.08667592
FM_199-GATGGAGGTAGGAAAG	0.0866762
FM_262-TCGTGGGAGTTGGGAC	0.086676255
FM_292-CITE3	0.08667631
FM_265-TTGGGATCACCGTGGT	0.08667728
FM_150-TATATCCTCCCTCAAC	0.08667745
FM_065-ACGCCGACATCGACGC	0.086677775
FM_296-GAATAGATCCGATTAG	0.08667801
FM_212-TACCGAACATTCAGGT	0.08667811
FM_234-GAACTGTCATGAGGGT	0.086678244
FM_262-CACAGGCAGTCTGGAG	0.08667827
FM_243-CITE5	0.08667829
FM_225-CITE2	0.08667866
FM_179-CAGCAGCGTCGCACGT	0.086679
FM_177-GCCCAGATCGCTATTT	0.08667902
FM_296-GAGGCAAAGCTAGAGC	0.08667916
FM_247-AGCTCAAGTGTTTCTT	0.086679295
FM_296-ATGAAAGAGATTTGCC	0.08667968
FM_196-GATCCCTTCATCGGGC	0.08667977
FM_293-CTTAGGACAAATCGTC	0.08667981
FM_285-TCCGATCAGCGCCGTT	0.08668
FM_179-TGAGTCACATGAGGGT	0.08668006
FM_225-CITE2	0.08668007
FM_250-CGGGTCAGTTCATCTT	0.08668011
FM_293-AGGGTGAGTTGTTGTG	0.08668019
FM_034-AAGTCTGCATTAGGCT	0.08668047
FM_034-GCATACATCCGTCATC	0.08668063
FM_179-GTTTGGATCTGGCCAG	0.08668084
FM_296-TCCTTTCCATCGCTGG	0.08668101
FM_227-CTCACTGCATGTGCCG	0.08668104
FM_292-CITE5	0.08668142
FM_264-TAAGCGTAGGGTATAT	0.08668188
FM_229-TGATCAGAGTTCTCTT	0.0866819
FM_243-CITE1	0.086681984
FM_262-TCCTAATTCATTGCGA	0.08668236
FM_166-CGTGATACACGCGTGT	0.08668303
FM_150-ACGTCCTTCCTATTTG	0.08668304
FM_293-ACTGCAAAGGTCACCC	0.08668319
FM_239-ACTGCAATCAAACCTG	0.08668321
FM_226-TATACCTTCGTTCTAT	0.086683325
FM_286-GTTGAACGTTTGTTGG	0.08668333
FM_019-TCTGAGATCGCTTGTC	0.08668334
FM_225-CITE7	0.086683355
FM_188-CCGATCTCATGACAGG	0.08668338
FM_166-CAACCTCGTGGCGCTT	0.08668342
FM_300-TCTTCCTAGAGAGCCT	0.08668417
FM_292-CITE5	0.08668422
FM_230-ACGTTCCCATCCTTGC	0.08668447
FM_149-TCTCCGACAGAAATCA	0.08668498
FM_150-GATAGCTAGGGAGATA	0.08668546
FM_231-GAGATGGGTGTTTGCA	0.086685464
FM_293-TTGGGCGTCGAGCACC	0.08668562
FM_297-AGCGCCACAAACACGG	0.08668574
FM_296-TACCGAACACTTTATC	0.086685754
FM_297-GCCGTGAAGTCTGCGC	0.08668586
FM_302-CATGGATAGACCAACG	0.08668609
FM_292-CITE6	0.08668616
FM_188-TTTCATGAGCTCATAC	0.08668639
FM_287-GAACACTGTCTACATG	0.08668653
FM_290-CCGATCTCACAGTCCG	0.08668696
FM_296-TGGAACTTCGCCTTTG	0.08668705
FM_188-TAACTTCGTTAATGAG	0.08668713
FM_216-CACTAAGGTACCCGAC	0.086687274
FM_188-CTAACCCAGTTTGGCT	0.08668766
FM_018-CATCAAGAGTGAACAT	0.08668788
FM_243-CITE3	0.086687975
FM_252-AGCCACGGTTGAAGTA	0.0866881
FM_246-TCGCAGGTCGGAATGG	0.086688556
FM_212-CATACCCCAAGGTCTT	0.086688705
FM_188-GACTCAAGTAAGTTAG	0.08668886
FM_230-CGACAGCCAGAAGCGT	0.086689174
FM_296-CTTCCGAGTCCTCATC	0.08668943
FM_297-GATCATGGTCTCTCAC	0.08668944
FM_185-TATCGCCTCAACCTTT	0.08668975
FM_247-CAACCAACAATGGGTG	0.086689934
FM_225-CTGCAGGCAACCCTCT	0.08668997
FM_292-CITE7	0.08669
FM_292-CITE5	0.08669014
FM_150-TTGCGTCAGCGCAATG	0.08669022
FM_120-CTTCGGTCACTACGGC	0.0866903
FM_179-GACTTCCCAGATACTC	0.086690314
FM_232-GGTGTCGCAGTGTACT	0.08669032
FM_262-GTCAGCGAGCCAAGCA	0.086690634
FM_188-TGGGATTTCAGCCTTC	0.08669085
FM_280-CAACCTCTCCTATGGA	0.086691186
FM_225-CITE3	0.086691275
FM_290-CCTCAACTCTTTGCAT	0.08669146
FM_196-TCCGATCCAGCTAACT	0.086691596
FM_191-GGGACAAAGTTTCTTC	0.086691976
FM_292-CITE6	0.086691976
FM_188-CTCAAGATCCGTAATG	0.08669238
FM_188-AGACAGGCAACCACAT	0.08669244
FM_185-CATTCTAAGAGAGAAC	0.086692646
FM_262-TCCTAATGTTGCGGCT	0.08669279
FM_191-GATCACAGTAGAGACC	0.086692974
FM_230-TGCGGCAAGAAGCCTG	0.086693354
FM_225-TGATGGTGTAGCTGCC	0.086693555
FM_262-CACAACATCTGCTAGA	0.08669361
FM_065-AGTGGGAGTTCCGGCA	0.08669378
FM_186-ACTTTGTTCATTTGTC	0.08669379
FM_188-TGAGTCAGTTCAGCGC	0.08669386
FM_166-TGGAACTGTACAGAGC	0.08669422
FM_292-CITE6	0.086694345
FM_246-TACCGGGCAAGTGGTG	0.08669476
FM_188-ATTACTCGTTGCGGCT	0.08669476
FM_262-TGATCAGCAGACCTAT	0.086694926
FM_280-ATTCATCCACACCGAC	0.08669519
FM_180-ACTTTCAAGGTCGACA	0.086695306
FM_253-ATCGTCCGTCTACGAT	0.08669547
FM_179-TGTGAGTCATTGTGCA	0.086695515
FM_283-CTGTACCAGTTAACAG	0.08669558
FM_243-CITE5	0.086695656
FM_292-CITE8	0.086695924
FM_292-CITE4	0.08669598
FM_243-CITE4	0.086696126
FM_217-GTGGAGACATCCGTTC	0.086696215
FM_180-GTGTTAGAGTCAACAA	0.086696714
FM_225-CITE6	0.08669684
FM_180-CTTCTAAAGCATGATA	0.086696945
FM_294-ACACAGTCAGGGACTA	0.08669705
FM_225-CITE5	0.0866973
FM_175-CTACAGAAGAGTTGTA	0.08669753
FM_179-CATCAAGCATCTGCGG	0.08669799
FM_166-AATCACGGTGAATTGA	0.08669807
FM_232-TACCGAAGTCGTTGCG	0.08669818
FM_293-GTGGAGACATGGCCCA	0.08669831
FM_287-ATCCATTAGAGCAACC	0.08669863
FM_225-CITE4	0.08669868
FM_180-TCATTCAGTTCCTACC	0.08669901
FM_166-TCAATCTCACCATATG	0.08669902
FM_298-TGCAGGCGTCTCGCGA	0.08669908
FM_166-ACCTGTCCACAAGCTT	0.08669918
FM_293-GCACGTGAGAAGTCAT	0.08669918
FM_179-AGAGAATGTCTCGGAC	0.08669967
FM_262-GACTCTCAGCAGGTCA	0.08669981
FM_252-TCGGGCATCTCTGAGA	0.08669981
FM_028-CAGCTGGGTAGATTAG	0.08670012
FM_166-CCAATGATCCAACACA	0.08670042
FM_280-GGGTGAATCATCACCC	0.08670061
FM_180-CGATGCGTCTTCGACC	0.08670066
FM_179-GTTGTGAGTTGGGATG	0.086700715
FM_243-CITE2	0.086700894
FM_246-TCATATCGTCAGTCCG	0.08670116
FM_217-CCTCAACAGCACTCTA	0.08670121
FM_287-ACCAACAAGGGAGGGT	0.08670122
FM_262-AACCTGACAATACGAA	0.08670128
FM_226-TAGGTTGAGGGCAAGG	0.08670128
FM_179-TACACCCCACACCTGG	0.08670132
FM_252-AATGGAAAGAAAGTCT	0.08670142
FM_225-CITE8	0.08670145
FM_252-GTAATGCCACAGCATT	0.08670148
FM_185-TCATCATGTACTTCCC	0.086702414
FM_225-CITE1	0.08670246
FM_225-CITE5	0.08670317
FM_186-GCACGGTAGCTGACCC	0.08670331
FM_229-CTCCCAACATCGAACT	0.08670338
FM_150-TCCATGCCACAAGTTC	0.08670347
FM_188-TAGGGTTGTAATCAAG	0.08670347
FM_034-CGGACGTAGATATACG	0.08670352
FM_188-CGTCCATCAATGGGTG	0.08670393
FM_293-TGTGAGTCAAATCAGA	0.086704165
FM_028-ACTGCTCTCTTTCCTC	0.0867048
FM_150-TCAGTCCTCATGTCTT	0.08670503
FM_289-TATATCCTCAACACGT	0.08670511
FM_262-GACCCTTGTCTGTGAT	0.08670546
FM_180-GTTCGCTTCGCGTGAC	0.08670566
FM_177-TTCGATTCAAGTCCAT	0.08670653
FM_221-AAGTGAATCATTGAGC	0.086706705
FM_229-CGGAATTAGCACTAAA	0.086707406
FM_188-GCAGTTAGTCGAATGG	0.08670776
FM_166-CTCATTACATACACCA	0.08670787
FM_179-GCGGAAAAGCCGTTGC	0.08670787
FM_289-CGCATGGTCTCTTGCG	0.08670799
FM_287-TTCTAGTCAATCGCAT	0.08670859
FM_265-GACCTTCGTTCCTTGC	0.08670861
FM_262-TCTATACAGCTGGTGA	0.086708926
FM_279-GGTAACTGTTAGAAAC	0.08670894
FM_180-TTTGATCAGGGTTTCT	0.08670904
FM_188-AGCGCTGCAAATACGA	0.08670916
FM_150-AGCTTCCGTAATACCC	0.086709484
FM_225-CITE4	0.086709626
FM_150-GGGTCTGGTCGACTTA	0.08670969
FM_289-GTTCTATAGCTGACTT	0.08671007
FM_252-TAGCACAAGCGACTAG	0.08671015
FM_287-CGAATTGTCGGTTCAA	0.0867102
FM_296-ATTCCTATCACTACTT	0.0867105
FM_296-GAGAAATGTACAGAGC	0.08671055
FM_296-CTCCCAAAGCGATCGA	0.08671063
FM_243-CITE2	0.086710915
FM_217-AGGGCTCGTTAGGACG	0.08671133
FM_185-TCGTCCAGTTGTGTAC	0.08671144
FM_188-AAATGGACATCCTAAG	0.08671146
FM_285-ACGGTTAAGTCCCAAT	0.08671182
FM_252-GCACTAATCACTGATG	0.08671202
FM_252-CTAACCCTCCTTCTAA	0.08671281
FM_237-GTCATCCTCGAAGCCC	0.08671303
FM_191-TTTCAGTTCGGCTCTT	0.086713105
FM_188-TCAGTCCAGCGGTAAC	0.08671323
FM_228-CATCAAGAGGTCACTT	0.08671356
FM_264-GACCCAGGTCGGAACA	0.086713985
FM_226-GTTAGTGTCCCGGTAG	0.086714365
FM_300-CCTGTTGCACATAACC	0.08671457
FM_246-GAACGTTTCCGTATGA	0.08671459
FM_232-GAGGGTAGTTGCGTAT	0.0867148
FM_252-GTTTACTCACCTAAAC	0.086714804
FM_292-CITE6	0.08671494
FM_246-ATGAGTCAGCCATATC	0.086714946
FM_225-CITE8	0.08671506
FM_253-AGGAATACAGAGCGTA	0.08671524
FM_262-TACACCCAGATGCGAC	0.08671568
FM_166-GTCATTTCACGCTTAA	0.0867161
FM_169-ACCCAAATCCATTTCA	0.08671622
FM_166-GATCGTAAGCAACAAT	0.086716436
FM_285-GTCACGGAGAGAGGTA	0.08671651
FM_292-CITE3	0.08671657
FM_225-CITE4	0.08671675
FM_212-CAATCGATCGCTACAA	0.0867168
FM_247-ATTGGGTGTATCCCAA	0.086716995
FM_188-CCAATTTTCGCTGACG	0.086717874
FM_188-AGAAGTAGTGATGAAT	0.08671794
FM_177-CTGCTCACAAATTGCC	0.08671818
FM_166-CTGGTCTCACTATCCC	0.086718224
FM_293-ATGCGATTCGAGAGCA	0.086718395
FM_239-TCAAGCACACAACGAG	0.08671857
FM_180-CAACAACAGGGCGAGA	0.08671862
FM_188-GATGTTGGTCACTCAA	0.086718656
FM_179-CTCATTACAAATCAGA	0.08671866
FM_285-CACAGATTCAGTCACA	0.08671878
FM_262-GGTGTCGTCATGGATC	0.0867188
FM_262-GACCGTGTCTCTATAC	0.086718865
FM_225-CITE2	0.08671913
FM_280-TGATTTCGTGCATACT	0.08671916
FM_246-TGAGGTTAGTTACGGG	0.086719185
FM_188-CACATGACAGCATCTA	0.08671921
FM_028-ATCTACTCAATGGAGC	0.086719684
FM_289-AATCACGCAGTAGAAT	0.086719945
FM_218-TCAATTCCAGAGGCTA	0.08672041
FM_264-GGGTAGAGTAGCTGAG	0.08672045
FM_239-AATAGAGTCTTCGGAA	0.08672064
FM_296-CTTAGGACATGAAGCG	0.08672067
FM_292-CITE5	0.086720675
FM_196-TTACCGCCACAAGGTG	0.08672068
FM_229-GCCAGCAGTTGGACCC	0.086721346
FM_262-AGACTCACAAACCACT	0.08672172
FM_262-CAGCCAGGTGAGATAT	0.08672179
FM_281-GGTTCTCGTGACTAAA	0.08672186
FM_179-GGAATCTCAACGTATC	0.08672196
FM_262-GACTCAACACTGGCCA	0.08672198
FM_120-CGCCATTTCCAACACA	0.08672199
FM_218-TTTGACTTCATGAGAA	0.08672205
FM_166-TCAGTGATCTGCCCTA	0.08672238
FM_274-TTTGGAGAGATACGAT	0.08672239
FM_292-CITE6	0.0867224
FM_252-GATGGAGTCGAGAAGC	0.086722516
FM_296-GACCCTTAGCAACAAT	0.08672276
FM_247-GCTTGGGAGAATACAC	0.08672277
FM_280-CTAACCCCAACAAGAT	0.086723015
FM_179-TCAGGGCCACATATGC	0.086723074
FM_289-TGCATCCCAAACCACT	0.08672315
FM_065-CTAACTTCATGCAACT	0.08672342
FM_246-AAGCCATGTTACGTAC	0.08672356
FM_180-GTGCACGCACTAAACC	0.086724095
FM_293-GTGAGTTAGTCACTAC	0.08672413
FM_166-GTCAGCGCATTCGGGC	0.08672415
FM_237-AGATCCACAGTTTGGT	0.086724445
FM_297-ATTTCTGGTGTGATGG	0.08672507
FM_262-TGGATGTAGTCATGGG	0.0867251
FM_166-GCATCTCAGCCTAACT	0.086725146
FM_292-CITE3	0.0867253
FM_292-TCATCCGAGGGTACAC	0.08672532
FM_285-GTAGAGGAGGACGCTA	0.08672537
FM_019-GACGTTACAAGTTGTC	0.086725585
FM_225-CITE1	0.08672572
FM_246-CATCCCAAGGGTTGCA	0.08672574
FM_212-TCTATACAGGTGCCTC	0.08672599
FM_187-TTGGGCGGTTGTCATG	0.08672629
FM_280-TGCGATACATCAGCTA	0.086726405
FM_188-GTCATTTAGTATGACA	0.08672673
FM_296-TTGTGTTCACGACGCT	0.08672675
FM_293-TTTCAGTTCAAGCCCG	0.086727016
FM_293-TCTCAGCAGTTGGCTT	0.08672757
FM_244-AACCTTTAGTAGAATC	0.08672773
FM_292-CITE5	0.08672787
FM_185-ATTCTACAGTTCTCTT	0.08672824
FM_278-TCACATTTCACTGGTA	0.086728275
FM_290-TCAAGCAGTGCAGATG	0.08672847
FM_225-CITE5	0.08672855
FM_185-ACGTACATCAACCTTT	0.08672856
FM_225-CITE2	0.08672857
FM_274-TTGACCCAGCAACTTC	0.08672893
FM_188-CGGGTCACACGAGGAT	0.086728945
FM_239-GATCAGTCAGGCATTT	0.08672916
FM_173-ACGGAAGTCGCACTCT	0.08672918
FM_188-GCAACATCAACAGCCC	0.086729616
FM_188-GGGTAGACAGTTTGGT	0.08672977
FM_185-GGTGGCTTCTGACGCG	0.086730056
FM_225-CITE7	0.0867301
FM_280-ATTCACTAGGCCCACT	0.08673029
FM_179-TGGGAAGTCATTACCT	0.08673052
FM_296-AAGTACCGTACGCGTC	0.08673069
FM_225-CITE3	0.086730935
FM_293-GTGAGGAGTATCGAAA	0.08673094
FM_225-CITE4	0.08673147
FM_289-GCATCGGTCGCGCCAA	0.086731836
FM_293-AAGGAATAGAGGGTCT	0.08673189
FM_250-CTCCACAAGATAGTCA	0.08673194
FM_295-GACCAATTCGTAACCA	0.0867327
FM_280-GCCCAGAAGGTCTGGA	0.0867327
FM_252-TTACTGTTCCGTGGGT	0.08673274
FM_292-CITE7	0.086732976
FM_290-GTTCCGTTCGCAGATT	0.086733274
FM_246-TCACAAGAGGAAAGAC	0.08673329
FM_191-TTCCTCTCAGCTAACT	0.086733416
FM_185-AAACGCTAGAGCATAT	0.086733595
FM_289-TCCAGAACAGACCTGC	0.08673372
FM_276-AGTAGCTTCCGAACGC	0.08673385
FM_225-CITE6	0.086733885
FM_019-CCTAGCTCATCGATTG	0.08673397
FM_239-TCCTCCCCAGACGCTC	0.0867341
FM_166-TATGTTCAGATAACAC	0.08673495
FM_293-GGAGCAAAGGTTGGAC	0.08673501
FM_292-CITE1	0.0867351
FM_293-CCGGTGACATCATCTT	0.086735114
FM_237-AGACTCATCTGAGAGG	0.08673517
FM_290-ACTCCCACACCGGTCA	0.08673534
FM_296-ATAGGCTTCAAGGCTT	0.086735345
FM_166-CTGAATGAGAGCAACC	0.08673543
FM_264-GATCATGAGAACCCGA	0.08673582
FM_292-CITE1	0.08673587
FM_180-TCACGGGGTTGATGTC	0.08673591
FM_188-CTGCCATTCACTTTGT	0.08673615
FM_284-GGAGATGAGTACAACA	0.086736396
FM_180-ACGTACAAGAATCGCG	0.08673662
FM_225-CITE7	0.08673709
FM_212-GAGACTTTCTATTCGT	0.086737156
FM_166-CATGCCTTCCGTGCGA	0.08673726
FM_184-TTGGGATCAGAACCGA	0.08673733
FM_179-TTCCTAAAGCGTTCAT	0.08673784
FM_150-GATTCTTCAGCGCTTG	0.08673791
FM_179-CCGTTCACACGGTAGA	0.086738005
FM_252-GCACATAGTTCGTAAC	0.08673839
FM_262-TCGGATACATCGGTTA	0.08673842
FM_243-CITE6	0.08673842
FM_292-CITE1	0.086738504
FM_262-GTGGAGAAGTAGTCCT	0.0867388
FM_262-CGAGAAGTCATTTACC	0.08673886
FM_246-TTTGGAGGTCGCATTA	0.08673902
FM_280-GCCATGGTCACAATGC	0.08673918
FM_166-CCTACGTGTCTCGACG	0.0867394
FM_170-GCAGGCTTCGTAGAGG	0.08673956
FM_292-AGCATCATCCGAAATC	0.0867398
FM_188-GGAGCAAGTCCGTACG	0.08673994
FM_293-TGCTTCGTCTAGACCA	0.08674003
FM_121-GCATCTCCACATAGCT	0.0867401
FM_166-CACTGGGGTAAGATTG	0.08674028
FM_166-TATTGGGCATCATTTC	0.08674088
FM_225-CITE1	0.0867413
FM_150-AGAACCTCAAATGGAT	0.08674188
FM_246-GAGGCAATCATCGCTC	0.086741924
FM_277-AGCCAGCCATTGGCAT	0.086742766
FM_302-AGGTTGTAGCTGGCCT	0.086742766
FM_298-TCGGATAGTTCGGGTC	0.08674332
FM_280-ACTATTCAGTGTACCT	0.08674369
FM_187-TATTGGGCAACTGCCG	0.08674376
FM_150-GGTAACTCAGCTACAT	0.08674376
FM_251-TTAGGCATCGACTCCT	0.08674382
FM_260-ATTCTTGTCAGCCTCT	0.08674386
FM_265-ACTGTCCAGCATTTGC	0.086744316
FM_292-CITE6	0.08674448
FM_186-AGCTCAACATTCCTCG	0.08674479
FM_252-CAACCAAGTGTTGAGG	0.08674485
FM_278-GTAGATCCAAGAAACT	0.08674494
FM_243-AATAGAGGTGATATAG	0.08674499
FM_300-CACATGAGTACGACTT	0.08674542
FM_262-CCTCTCCGTGGACCAA	0.086745426
FM_292-CITE8	0.08674561
FM_262-TGACGCGCAGATCCAT	0.08674566
FM_292-CITE5	0.0867457
FM_247-TGAGGGAAGAGAGGGC	0.086746246
FM_186-TCTACATGTCCAGCGT	0.08674636
FM_225-CITE8	0.08674648
FM_180-GACATCAAGCAAATGT	0.086746484
FM_292-CITE7	0.08674679
FM_292-CITE6	0.08674714
FM_280-GACCGTGAGCTTTCTT	0.0867472
FM_294-GCGTTTCCAATAAGGT	0.086747274
FM_237-CCACTTGCAGGTAGTG	0.086747624
FM_292-CITE7	0.08674765
FM_262-CTGGTCTGTTCGAACT	0.08674794
FM_292-CITE1	0.086748056
FM_261-CTCAACCTCGCCGATG	0.08674819
FM_285-ATGGTTGGTATGGAGC	0.08674841
FM_294-CACAACACAATCCTAG	0.08674844
FM_280-GAAGCCCAGACAACAT	0.08674846
FM_186-TGTCCTGTCCTTCGAC	0.086748555
FM_280-GTTCATTGTGCACGCT	0.086748555
FM_166-GTCAAACGTAACAAGT	0.08674861
FM_289-GCAGCTGCACGGCCAT	0.08674874
FM_212-AATCACGCACACCTAA	0.08674903
FM_265-TCATTCACATTGAAGA	0.08674946
FM_230-AACCATGAGCTATCTG	0.08674949
FM_225-CITE4	0.086749725
FM_188-TTTACCATCCATGAGT	0.08675058
FM_185-AATAGAGTCTCATTGT	0.086750746
FM_225-CITE6	0.08675089
FM_262-ATCCTATAGGGTAGCT	0.08675094
FM_252-AGCGCCAAGTCCTACA	0.08675101
FM_252-GCCATGGCAAGGACAC	0.086751126
FM_293-AGGCATTGTACAGAAT	0.08675116
FM_264-CTCGAGGGTTGGAGAC	0.08675119
FM_293-TGGGCGTCAGGTTACT	0.086751446
FM_166-AGGTTACTCAAGCTGT	0.08675146
FM_279-AAAGTGAAGGGCCTCT	0.08675147
FM_296-ATTTCTGCATGCCGGT	0.0867521
FM_296-TCTAACTAGCTCTTCC	0.08675222
FM_225-CITE8	0.086752646
FM_264-TAGACCAAGGCAATGC	0.086752735
FM_262-ATAGGCTCAGACCGCT	0.086752795
FM_185-TAGCACAAGACCATTC	0.08675298
FM_179-GACACGCTCTAGCAAC	0.08675313
FM_223-AGCTACAAGCTCAGAG	0.08675314
FM_278-GAAGAATAGGCTAACG	0.086753234
FM_243-CITE8	0.08675332
FM_180-CCCAACTAGATCGACG	0.086753406
FM_297-GCATCGGTCAAGCCCG	0.08675342
FM_230-GGTGAAGGTGCCCAGT	0.08675363
FM_217-TTCCGGTAGCGAGTCA	0.08675365
FM_288-GTCATGACACTGTTCC	0.08675374
FM_225-CITE4	0.08675402
FM_243-GGCTGTGAGCGACTTT	0.0867543
FM_187-GGAGGATTCCATACTT	0.08675441
FM_244-ACACAGTTCCTACCGT	0.086754814
FM_262-AGCTTCCGTTTGGAAA	0.08675488
FM_243-CITE1	0.08675497
FM_296-ATTCTACGTCAATCTG	0.08675498
FM_280-TGCTTGCAGACCAGCA	0.08675519
FM_180-TCGTCCATCGCCTAGG	0.08675534
FM_243-CITE6	0.08675575
FM_262-TGAGGTTCATCTAGAC	0.08675596
FM_247-CTACATTAGTGGATTA	0.08675604
FM_262-ATATCCTTCGGTAGGA	0.08675613
FM_251-GACTATGTCATGGCCG	0.0867562
FM_247-GGGTATTTCACTTGTT	0.086756274
FM_294-CGTGAATTCTGCGGCA	0.0867565
FM_243-GCACATATCGTCCTTG	0.08675666
FM_177-AGCGATTGTCTGTAAC	0.08675676
FM_289-ATCCTATGTGCTGCAC	0.08675786
FM_226-AAGAACAGTTTCACTT	0.086757876
FM_177-TACCGAACATCTTAGG	0.08675813
FM_291-AAAGGGCAGAATTGTG	0.086758286
FM_246-ATAGAGAAGAAAGCGA	0.08675833
FM_185-CAGCAGCCATAAGCGG	0.08675853
FM_297-TCCGATCAGATCCCGC	0.086758584
FM_196-TCGTGCTGTTTCCCAC	0.086758725
FM_239-AATGCCAAGATTCGAA	0.0867589
FM_196-CTTGAGAGTCCGGCAT	0.0867591
FM_188-TGGGCGTAGCAGGTCA	0.08675967
FM_293-GCGGAAAGTAGAGTTA	0.086759746
FM_296-CCCGAAGTCCACCTCA	0.086759925
FM_225-CITE5	0.086760275
FM_225-CITE2	0.08676031
FM_286-ATCTTCAGTAAGTCAA	0.086760856
FM_292-CITE3	0.086760946
FM_196-GGGACCTAGACTTAAG	0.0867614
FM_179-TGCGACGGTCTTTCTA	0.086761445
FM_292-CGGGCATCAGGCTACC	0.086761504
FM_181-AAAGGATAGACTCATC	0.08676158
FM_293-CGTGAATCACCGTACG	0.086761646
FM_216-GTCCACTAGGTCCCGT	0.08676199
FM_234-AAAGGTACAGAATTCC	0.08676212
FM_180-AGTACTGTCCATTTCA	0.086762175
FM_190-GCCAGTGAGTTGTAGA	0.08676234
FM_280-GTGATGTGTACGATTC	0.086762495
FM_188-GTGGCGTAGAAGTGTT	0.0867627
FM_293-AGACCCGCATTGGCAT	0.08676298
FM_166-CATTCCGCAGGCCCTA	0.08676305
FM_282-CCCTAACAGTTCCGGC	0.08676323
FM_180-CACACAATCATTTCCA	0.086763345
FM_262-TCTATCACACTTGGGC	0.086763375
FM_188-GCCAACGAGAGCCGAT	0.08676371
FM_179-TAAGCCACATGGGTCC	0.08676378
FM_243-CITE3	0.08676392
FM_265-TTGTTGTAGCGAGAAA	0.08676395
FM_262-TGATGGTCATCTCCCA	0.08676446
FM_188-CCATCACCAATGTCAC	0.08676459
FM_166-ATCCTATTCCCAGGCA	0.08676462
FM_019-CTAAGACGTAAAGGAG	0.08676494
FM_225-CITE4	0.08676495
FM_240-AATCACGTCGGACGTC	0.08676499
FM_180-CTCTGGTCAGGACAGT	0.086765006
FM_293-CTGGCAGGTAGGACCA	0.08676512
FM_287-ACGGTCGTCCTAGCTC	0.086765535
FM_150-ACACGCGTCTACTATC	0.086765915
FM_188-AGACCCGCATACCAGT	0.08676599
FM_292-CAATGACGTATCACCA	0.08676636
FM_225-CITE8	0.086766884
FM_196-CATCCGTGTATGCAAA	0.08676694
FM_264-CAGCAATCACTGTGTA	0.08676715
FM_166-CAGTTCCTCTGCGGCA	0.08676726
FM_280-GGACGTCAGCGTGTTT	0.08676727
FM_188-TTGTTTGGTTGTACGT	0.08676729
FM_280-GACTTCCGTCCGGACT	0.086767726
FM_292-ATCGTGAAGATTCGCT	0.0867681
FM_180-GAATCGTTCTTCTGGC	0.086768165
FM_166-GAAGTAATCACTTTGT	0.0867683
FM_246-TGTCCACAGCACCAGA	0.08676837
FM_252-GATTCGAGTACCGGAA	0.08676838
FM_239-AATTTCCTCCATTCAT	0.08676855
FM_292-CITE5	0.08676922
FM_278-GTCGCGAGTCTTCATT	0.086769246
FM_188-CATGCTCGTGCTGTCG	0.08676969
FM_239-TGCGGCAGTAGAATAC	0.08676977
FM_225-CITE1	0.08676991
FM_280-GTCATTTCATTGACAC	0.08676996
FM_293-AGCGTATAGCCTCACG	0.0867701
FM_246-GCACATATCATCTCTA	0.08677014
FM_285-GTTCTATTCGTTTACT	0.08677023
FM_296-AGGTTACTCTTGGCTC	0.08677055
FM_243-CITE1	0.086770564
FM_217-TCGGATAAGAAGCCAC	0.0867706
FM_150-GCACGGTTCCTCTGCA	0.08677069
FM_292-CITE7	0.086770706
FM_279-GATGGAGAGAGCCGAT	0.086770706
FM_230-AGGAGGTGTCGGAACA	0.08677165
FM_150-TTGTTCAGTCGCCACA	0.086771816
FM_289-ACGCACGAGATGATTG	0.08677191
FM_225-ACCTACCCAACAGCTT	0.08677195
FM_289-CACGAATAGCCGAACA	0.086771995
FM_179-TTGCTGCAGGCTTAGG	0.086772144
FM_180-ACGTACAGTTATAGCC	0.086772665
FM_065-CAACCAACATTTGCCC	0.0867731
FM_225-CITE6	0.08677337
FM_296-CTTCCGATCAAGCCAT	0.08677437
FM_227-ATCACTTCACATCATG	0.086774565
FM_150-CATACTTCACTACACA	0.08677479
FM_185-AGAGCCCTCGGACGTC	0.08677499
FM_239-GTCCTCATCTACTATC	0.08677503
FM_264-CGATGCGTCATTTGGG	0.08677514
FM_296-ACTATGGTCCATTGCC	0.08677518
FM_227-ATCTTCATCAGAGTTC	0.08677526
FM_230-ACGATCATCAGTGTGT	0.0867763
FM_243-CITE6	0.08677647
FM_019-GCACTCTAGGGTGTGT	0.08677673
FM_191-TCATTACCACCAGGTC	0.08677708
FM_246-GATGACTAGTTGGACG	0.08677711
FM_185-GAACTGTTCCCTCGAT	0.08677718
FM_180-CTCAAGACACCACATA	0.0867772
FM_179-TACCGAACAAATTAGG	0.086777225
FM_294-TTTAGTCCACCACTGG	0.086777315
FM_028-CCTAAAGTCGAGCCCA	0.08677733
FM_243-CITE6	0.08677754
FM_226-CGCCAGATCGGAATTC	0.086777546
FM_034-CTAACTTGTACCAGTT	0.08677757
FM_262-CTACAGATCAAGAATG	0.0867776
FM_262-CGCCATTGTCACTTAG	0.08677762
FM_292-ACGGAAGAGTGTACCT	0.08677775
FM_294-ATCGGATGTGTAAACA	0.08677814
FM_293-TTTCATGGTACCTAGT	0.08677832
FM_186-TCCTCCCGTACTCGTA	0.08677839
FM_150-GTGTGATCAACGCCCA	0.08677844
FM_166-AAGTACCAGAGGCTGT	0.086779125
FM_302-GAAACCTCAAATACAG	0.086779274
FM_188-AACAGGGCACTTTAGG	0.08677949
FM_212-CCACTTGCATTCTCCG	0.08678049
FM_292-GGGTGAAAGAATCGAT	0.086781085
FM_285-TTGAGTGTCCATTCGC	0.086781844
FM_149-ATGGGAGCAATCGCCG	0.08678208
FM_292-CITE3	0.086782105
FM_225-CITE4	0.08678218
FM_303-ACAAAGAAGGCTGAAC	0.086782575
FM_150-GAATCACCAGGCCTGT	0.08678258
FM_252-TATCTTGTCTTTGCAT	0.08678282
FM_290-GGGACAACAACGTAAA	0.08678291
FM_288-GTGAGTTTCGGCATCG	0.08678302
FM_293-TGCGACGCACAAAGCG	0.086783044
FM_292-GTCGTAAGTGCCGTAC	0.08678321
FM_188-GTCTGTCGTGGGACAT	0.08678325
FM_252-CGAGGCTAGCGTTCAT	0.08678329
FM_296-CCCTAACTCGCCAGAC	0.08678363
FM_185-GCTTGGGCAATTGAAG	0.08678382
FM_225-CITE2	0.08678444
FM_225-CTCCCTCTCTTACGTT	0.086784445
FM_180-TCATCCGTCTCTCAAT	0.08678459
FM_239-TTGTTTGCACTCAAGT	0.08678479
FM_286-TTTGTTGCAGAGGGTT	0.086784795
FM_302-TTCTCTCCAAGATGGC	0.08678533
FM_240-CCACGTTCACCACTGG	0.08678563
FM_166-TGCGATAGTGAGATAT	0.0867857
FM_180-GTCTGTCCACTTCAAG	0.08678586
FM_249-CAGATACGTCAGTTTG	0.08678623
FM_253-ACAACCACACGCTTAA	0.08678625
FM_225-CITE5	0.08678646
FM_227-TCCTTCTGTGGGTCAA	0.08678672
FM_179-CTCATGCCAGTGAGCA	0.08678724
FM_180-TCCTCTTGTGTGAATA	0.08678737
FM_252-TATCTGTAGGATGAGA	0.08678766
FM_179-TTGGTTTTCGCAGATT	0.08678789
FM_034-ATTTCTGCAGGAACGT	0.086787894
FM_180-TGGGCTGGTCCACATA	0.086788215
FM_185-ATTCTTGTCAGACCCG	0.08678822
FM_225-CITE2	0.0867883
FM_019-TCATTTGGTGCAGTAG	0.08678873
FM_179-CTCGAGGTCACATCAG	0.086788885
FM_247-AACAAGATCTCAGGCG	0.08678893
FM_264-GTCACTCCAGTCGCTG	0.08678907
FM_265-TAGGAGGAGCGTATGG	0.08678936
FM_280-GGTTCTCGTATCGCTA	0.08678958
FM_225-CITE6	0.086789764
FM_262-CAAAGAACAATGCTCA	0.08678978
FM_225-CITE8	0.08678999
FM_262-TTGTTCAGTTTACTTC	0.086790405
FM_296-ACTACGAGTATTAAGG	0.0867906
FM_225-CITE7	0.08679062
FM_180-TATTCCAGTCTTGAGT	0.08679065
FM_191-CACTGGGCATTCACCC	0.0867907
FM_292-CITE3	0.08679104
FM_246-CGGTCAGCATATAGCC	0.086791135
FM_225-CITE2	0.08679136
FM_180-TGGGCTGAGGGTAGCT	0.0867914
FM_296-GGTGATTTCTATTCGT	0.08679145
FM_303-GGGTCACCAAGGTCTT	0.08679146
FM_179-GACGCTGCAAGAGCTG	0.08679154
FM_225-CITE1	0.08679167
FM_259-GAAGGGTGTGTGCCTG	0.0867921
FM_302-GAGTCATCAGAAACCG	0.08679212
FM_065-TTCTTAGAGCTCCTTC	0.08679215
FM_294-CATACCCGTCTCTCAC	0.08679217
FM_185-ACTTATCAGATGACAT	0.08679226
FM_230-TAAGCCAGTCTACAAC	0.086792335
FM_302-TCAGCCTAGTTTGTCG	0.08679277
FM_280-TCCCACAAGTCGCCAC	0.08679328
FM_179-GCGAGAATCCTGTACC	0.08679332
FM_251-TGCTTCGCAGCTATTG	0.086793385
FM_209-TATTGGGAGGTCCGAA	0.08679362
FM_292-CITE8	0.08679412
FM_294-TCAGTGACACTGGAAG	0.086794585
FM_262-GGCAGTCGTAGAGACC	0.08679476
FM_292-CITE6	0.086794935
FM_166-TGTAAGCAGTGAGCCA	0.086795025
FM_188-TCTATACGTTATAGAG	0.08679506
FM_225-CITE6	0.08679513
FM_166-CTAACCCAGCTATCCA	0.086795405
FM_188-ACTATGGTCTCATTAC	0.08679566
FM_237-GCCAGGTTCGAATGCT	0.08679575
FM_120-TCCTCTTAGACAAGCC	0.086796105
FM_303-CTGCAGGTCGGAACTT	0.086796135
FM_188-TAAGCGTAGGTGCAGT	0.08679629
FM_262-AAGCGTTCATAACAGA	0.08679723
FM_065-TAAACCGCAATGACCT	0.0867974
FM_240-ATAGACCCACTACTTT	0.086797625
FM_225-CITE5	0.086797744
FM_179-TGCTCCACAGAACGCA	0.08679828
FM_180-CCACAAAGTTCCAAAC	0.08679835
FM_292-CITE1	0.086798586
FM_232-GCCGATGAGTCCCAGC	0.08679883
FM_286-CTTCGGTGTCGTCGGT	0.08679895
FM_243-CITE7	0.08679928
FM_262-CGACAGCAGTCCTGTA	0.08679929
FM_185-TTGTTTGTCTTCGGAA	0.08679948
FM_300-AACACACTCCCATTCG	0.08679962
FM_262-AGTAGTCCACATTCGA	0.08679971
FM_176-TACAACGAGGATTTGA	0.08680002
FM_166-CCTGCATTCATGAGTC	0.08680019
FM_285-GTAGGTTCAGAAGTGC	0.08680024
FM_244-CAACCAATCCTTATCA	0.08680043
FM_246-TTTGATCTCCCATACC	0.08680045
FM_179-TTACGTTTCCCTAGGG	0.086800694
FM_226-AGGCTGCTCCCTAGGG	0.086800836
FM_200-TGAGTCAGTCGAGTTT	0.086801015
FM_284-TGTCAGATCATTACGG	0.086801164
FM_185-TACACCCTCCCTCATG	0.086801395
FM_243-ACTATGGCAGGCATTT	0.086801425
FM_180-TTAGGGTTCAAGAAAC	0.086801544
FM_028-ATCACGACAGTACACT	0.08680155
FM_289-GAAGCGAGTCGTTCAA	0.08680161
FM_296-GGTAACTGTTGTGGCC	0.08680165
FM_180-GGGTCTGTCCGGCAGT	0.08680206
FM_185-CTCCCAACAAGGTCGA	0.086802095
FM_179-GTGAGGATCCTGTAAG	0.08680216
FM_289-CCACACTGTATGCAAA	0.0868022
FM_166-GGTAACTGTAGATTAG	0.08680223
FM_291-TACCTCGAGCGTTCCG	0.08680237
FM_302-ACGGTTAAGGGAGGCA	0.08680241
FM_028-TCGAGGCCACGAAAGC	0.08680257
FM_180-GTGATGTCAGAGCGTA	0.08680274
FM_225-CITE3	0.08680288
FM_296-GGTGATTAGCCGCTTG	0.0868029
FM_179-GAGGCCTCATCGCTAA	0.086802915
FM_246-GAGAGGTCAAATACAG	0.086803034
FM_260-TATCCTAAGGAGATAG	0.08680312
FM_296-ATTCGTTTCTCCGTGT	0.08680321
FM_288-ATCCACCGTTCCGCAG	0.08680366
FM_166-TTGATGGAGCGATGCA	0.086803816
FM_246-GTGCTTCCATCCTCAC	0.08680385
FM_262-CATCCACGTGAATATG	0.08680398
FM_284-GGGACTCAGACGGAAA	0.08680421
FM_292-CITE6	0.08680424
FM_296-ATAGAGAGTTCTCCCA	0.086804286
FM_120-TTTATGCCATTCGGGC	0.086804636
FM_291-ACCAAACGTACCTAGT	0.086804666
FM_166-TCTAACTAGAGGCGGA	0.08680533
FM_252-ATTGGGTGTGAACGGT	0.086805575
FM_180-TGGATGTGTCAAAGCG	0.08680575
FM_071-GATGAAATCTACTTAC	0.08680627
FM_232-AACCAACAGAAGGCTC	0.08680675
FM_225-CITE8	0.08680723
FM_296-GATCATGGTTCCTACC	0.086807325
FM_185-TACTTGTTCACTGTTT	0.08680764
FM_166-AGCCACGTCAAGGACG	0.086807676
FM_292-CITE5	0.08680779
FM_287-AGACCCGCAATTGCAC	0.0868079
FM_150-TACCGAACATGATGCT	0.086807944
FM_180-CGGGACTGTAGGCAGT	0.08680815
FM_177-TGCGGCAAGGGTTTCT	0.08680837
FM_292-CITE4	0.08680847
FM_225-CITE8	0.086808495
FM_180-GTGGGAATCGATGCAT	0.08680851
FM_292-CITE3	0.08680851
FM_188-ATTTCTGAGTCTCCTC	0.08680903
FM_184-TTCCGTGAGCAATTAG	0.086809106
FM_302-CAGCACGTCTGGTGCG	0.08680914
FM_246-TTGAACGAGTAAACAC	0.08680954
FM_280-GTACAGTAGACGACTG	0.0868096
FM_296-AACAACCTCTTAGCAG	0.08680971
FM_243-CITE5	0.08680973
FM_188-TCTTCCTCAAAGGCTG	0.08680998
FM_186-ACTGTCCCAATTGCTG	0.086810075
FM_172-CCTGTTGCACCAACAT	0.08681009
FM_262-TACAACGCATGGATCT	0.08681011
FM_166-ATTCGTTCAGCATTGT	0.08681049
FM_287-AGTCTCCGTGTTGACT	0.08681085
FM_285-ATCGGATTCTTTCAGT	0.08681091
FM_173-ACTGTCCAGATTTGCC	0.08681095
FM_296-ATCCGTCCAACATACC	0.08681099
FM_262-AAACGAACAGAGAAAG	0.08681119
FM_180-CCTACGTTCCATTGTT	0.08681139
FM_246-AATGGCTGTATGAGGC	0.08681151
FM_292-CITE3	0.08681173
FM_018-TAGACCAGTGCCTGTG	0.08681175
FM_217-AACACACTCTCGCGTT	0.08681183
FM_188-ATTCTACGTTGGCTAT	0.08681216
FM_180-GTTACCCCAAATGGCG	0.08681236
FM_259-CGATGCGTCAAGAGTA	0.086812384
FM_169-CAGTGCGCAGCCTTCT	0.08681248
FM_274-GAACTGTAGTGAGCCA	0.08681279
FM_246-TAACGACAGAGTGAAG	0.08681318
FM_243-CITE4	0.08681349
FM_188-GAGGCCTTCGCTTGCT	0.0868135
FM_300-TTGTTCATCTTGGTCC	0.08681372
FM_166-TCGTAGACATTGTGCA	0.08681376
FM_166-AGAAATGAGACGGTCA	0.08681378
FM_283-TGTTGGAAGTTGGAGC	0.08681425
FM_177-TTGTTCATCTCGGCTT	0.086814314
FM_277-TACCCACCAGATCCTA	0.08681433
FM_296-ACTCTCGAGGTCTACT	0.08681449
FM_292-CITE1	0.08681477
FM_243-CITE4	0.08681478
FM_252-CCCTAACAGACTACCT	0.08681527
FM_180-TTCCTTCGTTATAGCC	0.086815536
FM_246-AAGTCGTCAAATAGCA	0.08681579
FM_283-CTTCCTTAGATAACGT	0.08681589
FM_180-AGGCCACTCGGTCACG	0.08681596
FM_282-CGGGCATTCCCTTTGG	0.086816184
FM_293-GACTTCCGTAAGTAGT	0.08681657
FM_287-GGTCTGGTCTGACCCT	0.08681668
FM_293-TCCGGGATCCTTGACC	0.08681679
FM_225-CITE1	0.086816825
FM_185-CTCCGATGTAGAATAC	0.086816855
FM_225-CITE5	0.086816944
FM_252-GAATAGAGTTAGAAGT	0.08681709
FM_289-GTAGAAAGTTCCATTT	0.086817294
FM_262-TGCGATACAGTTCCAA	0.08681746
FM_292-CITE5	0.08681794
FM_180-AATGACCAGATGACAT	0.086818025
FM_239-GACACGCCATCACAGT	0.0868183
FM_262-GTAACACCAGCTGTAT	0.08681841
FM_289-GGGTTATTCCGGTTCT	0.08681855
FM_252-TACTTCATCTGCTTAT	0.08681857
FM_185-CCCGAAGGTATACAGA	0.08681869
FM_239-ACTCTCGCACGGATCC	0.08681878
FM_188-AATGACCCAAAGGCAC	0.08681888
FM_295-CCTCTCCCAATCAAGA	0.08681929
FM_237-TGGGTTACACCGTCGA	0.08681952
FM_166-TCACACCCAGACCCGT	0.086819574
FM_292-CITE4	0.08681987
FM_225-CITE1	0.08681987
FM_296-AAAGGTATCAGGGTAG	0.086819954
FM_292-CITE6	0.08682029
FM_243-CITE2	0.086820506
FM_259-TTACGCCGTATGGTTC	0.08682052
FM_292-CITE3	0.0868206
FM_188-GCAGTTATCGATCCCT	0.08682062
FM_262-TAAGTCGCAACGTAAA	0.08682093
FM_166-AGGTAGGGTCTGCATA	0.08682097
FM_028-CTCATTAAGACTGTAA	0.086821
FM_292-GCCAGGTTCCCGAATA	0.08682105
FM_179-AGGTCTACAAGTGTCT	0.08682113
FM_285-TTCCTTCCACAATGCT	0.08682142
FM_166-ACACTGAGTGATAGAT	0.08682157
FM_225-CITE7	0.08682181
FM_284-CTCCATGAGTGATGGC	0.08682182
FM_225-CITE1	0.08682188
FM_191-TCAAGACCACCGTCGA	0.08682195
FM_196-GTCAAACAGCAACCAG	0.08682255
FM_244-CTCAGGGGTTTCGACA	0.086822785
FM_252-GTCGAATTCCAACTGA	0.0868228
FM_278-CATCCGTTCGCATAGT	0.08682294
FM_303-GAATCACTCAGATTGC	0.086823046
FM_243-CITE3	0.086823076
FM_225-CITE5	0.08682311
FM_071-GGCTCGATCCATGCTC	0.08682322
FM_296-TCGACCTTCACGATCA	0.08682356
FM_188-ACTCTCGGTCACTTAG	0.08682362
FM_243-CITE8	0.086823665
FM_179-TGAATCGTCTTAAGGC	0.08682372
FM_225-CITE2	0.08682381
FM_246-GACCTTCTCGAGAGCA	0.0868239
FM_296-TCTTTGAAGCACTTTG	0.08682467
FM_262-ATCATTCCAAGTGGTG	0.086824715
FM_150-GAAGCCCCAACCGCTG	0.086824745
FM_246-TTTGGAGTCCCGTAAA	0.08682518
FM_225-CITE8	0.08682544
FM_252-TTACGTTAGAATCCCT	0.086825706
FM_180-CATCGCTTCTCAATCT	0.08682583
FM_034-TAAGTGCCAGGGATTG	0.08682645
FM_290-CAACGGCCACTTCAAG	0.08682674
FM_071-GTAACGTCAAACGCGA	0.08682675
FM_289-TGTCCCAGTGATAGTA	0.08682723
FM_297-TGAGGAGCAACTGTGT	0.08682726
FM_225-CITE6	0.086827576
FM_180-AACAGGGAGCGGTATG	0.08682796
FM_243-TTGTGGACAGAAGTGC	0.08682806
FM_245-GAGGGATGTCGCAACC	0.08682816
FM_293-ATACCTTGTGGGAGAG	0.08682842
FM_179-GGTCTGGGTGCTGCAC	0.086828455
FM_292-CITE1	0.08682852
FM_264-TTTGGTTAGACTAGAT	0.08682859
FM_166-GTGCAGCAGGCTGAAC	0.08682926
FM_186-CAGGTATAGAGCCCAA	0.086829334
FM_225-CITE5	0.08682953
FM_252-TTGGGATGTTGGATCT	0.0868298
FM_262-TAGAGTCCAGGACAGT	0.08682997
FM_246-ATGACCACAAAGGAGA	0.08683022
FM_292-CITE6	0.08683073
FM_212-AAGTTCGCAATTGCTG	0.08683093
FM_252-CAGCCAGCAGTTAGAA	0.08683097
FM_292-CITE8	0.086831
FM_217-GGGTCTGTCTCTCGCA	0.086831145
FM_289-GAAGGACCAAGCAGGT	0.086831294
FM_285-CCTCTAGGTGAGGCAT	0.08683145
FM_240-ACCATTTTCTCTCAAT	0.08683149
FM_292-CITE1	0.08683161
FM_252-GACGTTAAGGTTCATC	0.08683164
FM_247-ACCGTTCCACGTACTA	0.086831674
FM_188-GGAGGTACAGCTTTGA	0.08683169
FM_284-TTCACCGCATGGCCCA	0.086832024
FM_300-ACCACAATCCAGCTCT	0.08683207
FM_284-TCTACCGGTCTCTCAC	0.086832985
FM_287-CTGGTCTTCGTTAGTG	0.08683316
FM_188-GACGCTGCATAACCCA	0.086833216
FM_180-GTATTGGTCTTGAACG	0.08683418
FM_246-GAGAAATGTTGGACTT	0.086834334
FM_034-CTCTAATGTACCCAAT	0.08683437
FM_287-TTTGGAGTCAACTGAC	0.0868346
FM_149-TCATACTCAGTTGTTG	0.08683472
FM_179-GAGTTTGAGGAGGGTG	0.086834766
FM_237-TCCGTGTGTGTCACAT	0.086834796
FM_296-TCTATCATCTGTACAG	0.08683483
FM_180-TTTACCATCCATCCGT	0.08683484
FM_246-TTTGGAGCATGTGCTA	0.086835
FM_292-GATAGAAGTCCTCCTA	0.08683508
FM_291-AAGTGAAGTGTGACCC	0.08683514
FM_166-TGACCCTTCTTAGCCC	0.0868352
FM_280-CTAACCCCAGTATACC	0.08683537
FM_230-CTCCATGGTGAATATG	0.08683549
FM_179-GTGAGCCGTCTACAAC	0.08683564
FM_230-GTCGTTCAGACTGAGC	0.08683603
FM_179-CCACCATTCGTGTTCC	0.08683603
FM_169-TCTCACGAGTATGTAG	0.08683619
FM_292-CITE4	0.08683624
FM_293-CATACAGCATGGAACG	0.08683625
FM_188-TCTACATAGGTGCATG	0.086836286
FM_232-GCAGTTATCACTGAAC	0.08683664
FM_196-GAGGGATCATAGTCAC	0.08683666
FM_166-GTGAGCCAGGAGTCTG	0.08683674
FM_253-CTTTCGGCATACTGAC	0.08683708
FM_260-CTCTCGAGTGAGCCAA	0.0868371
FM_018-AGCTTGACATTGTGCA	0.0868373
FM_188-ATTTCTGGTTGTATGC	0.08683735
FM_225-CITE8	0.086837396
FM_231-TGAGCGCGTGAGACCA	0.086837426
FM_225-CITE8	0.08683836
FM_191-GTGTAACCAGACCTAT	0.0868384
FM_296-CTTGAGATCAACACCA	0.08683844
FM_180-TCTCACGGTGAATGAT	0.08683857
FM_243-CITE5	0.08683876
FM_212-CATCCCAGTGGCGCTT	0.08683888
FM_303-AGAAATGAGCTTAGTC	0.086839095
FM_225-CITE4	0.08683918
FM_243-CITE2	0.08683931
FM_252-TAGGTACTCCGTCACT	0.08683948
FM_120-CATGCGGCAGCACAGA	0.08684002
FM_293-GTTAGTGCAAAGTATG	0.08684063
FM_246-TTCCGGTTCGATCCAA	0.08684085
FM_293-GATGTTGTCCACAGCG	0.086841196
FM_286-TCAATTCTCACGACTA	0.0868414
FM_225-CITE4	0.08684143
FM_296-CCATCACCATTACGGT	0.086841665
FM_180-AAAGGGCAGAAATTGC	0.086841896
FM_262-ATATCCTGTGGTTCTA	0.08684205
FM_179-GTGAGGACATGTGCTA	0.08684225
FM_225-CITE4	0.0868423
FM_262-ATCACGACAGCAGGAT	0.08684235
FM_185-AAGTTCGTCATGCATG	0.08684235
FM_287-TGGATCAAGAGCATTA	0.08684269
FM_262-ACATCCCAGATGAAGG	0.08684275
FM_253-TTTACTGCAGGATCTT	0.08684284
FM_225-CITE4	0.08684285
FM_296-TGTGCGGGTACCGCGT	0.08684302
FM_179-CTACCCATCGGTCGGT	0.086843096
FM_225-CITE2	0.086843215
FM_302-TGGGAAGAGAGACAAG	0.08684323
FM_166-CAAGAGGGTTCACGAT	0.086843304
FM_179-TCCGATCAGAACTGAT	0.08684336
FM_225-CITE2	0.086843826
FM_293-CTGAGCGGTAGCTGTT	0.086843975
FM_179-GAGTGTTTCTTGGGCG	0.08684399
FM_289-ATGGATCAGATGCTTC	0.08684422
FM_212-TCTACATGTGCGAACA	0.086844414
FM_292-CITE3	0.08684447
FM_262-TTTACGTAGCGGTAGT	0.08684455
FM_243-CITE2	0.086844645
FM_243-AAACGAAAGTAAGCAT	0.08684475
FM_150-TTCTTGAGTCATAGTC	0.08684501
FM_196-GAGGGTAGTCGGATTT	0.08684502
FM_166-TGGTACACAGTTTGGT	0.08684506
FM_180-GTCTGTCTCCACATAG	0.086845174
FM_239-CGGGACTTCCTGTAAG	0.086845435
FM_212-AAAGAACCAGAAACCG	0.08684568
FM_186-TTCCTCTCACACTGGC	0.086845934
FM_166-AAAGTCCCACCAGACC	0.08684602
FM_262-GCGTGCAAGTTTGAGA	0.08684614
FM_199-GTGGAAGAGCATACTC	0.08684618
FM_287-GAGGGATGTGAGTGAC	0.0868462
FM_285-AGGTCATGTCCGTTTC	0.086846516
FM_188-CCACACTAGCTGTTAC	0.08684713
FM_166-TCGACCTTCAACTCTT	0.086847164
FM_071-CCTTTCTTCCGTAGGC	0.08684722
FM_232-ATCCACCGTAGATCCT	0.08684725
FM_225-CITE3	0.086848006
FM_179-TACCTGCTCGGTATGT	0.08684801
FM_149-CACTTCGAGTTGCATC	0.086848736
FM_185-CTATCTAGTCGAGTTT	0.08684877
FM_232-TATTCCAAGCGAACTG	0.086848855
FM_180-TTTCGATGTCATGACT	0.086849466
FM_239-AATGCCAGTTTAAGGA	0.08684973
FM_262-CGAGGAAGTTCGAAGG	0.08684979
FM_212-TGGGATTGTGCACATT	0.08685001
FM_186-GTGAGTTCAGAATTCC	0.08685002
FM_179-AATAGAGGTACGTGTT	0.08685011
FM_179-GCTGCAGCATCGTGCG	0.08685018
FM_179-AACCCAACACCCTGTT	0.08685039
FM_251-TCGTGGGGTCGATGCC	0.08685043
FM_293-TTCATTGGTAGATTAG	0.086850606
FM_243-CITE4	0.08685061
FM_179-GTTACGATCGGCTGAC	0.08685111
FM_225-CITE4	0.086851515
FM_254-AAGGAATTCCGATAAC	0.08685171
FM_034-TGCCAAACAGCTGTAT	0.086852014
FM_065-ATGAGGGTCGTCGTTC	0.08685202
FM_262-CGGCAGTTCATAGCAC	0.08685224
FM_179-GGGTTTACAAGAGTGC	0.08685233
FM_292-CITE1	0.08685247
FM_179-ACTCCCATCAGCTGAT	0.08685261
FM_293-AAGGTAATCCGTATGA	0.086852774
FM_293-TTCGGTCAGAGAGTGA	0.086852804
FM_293-TCACTCGCAAACTCTG	0.08685302
FM_225-CITE5	0.086853065
FM_034-CTGGTCTAGCACGCCT	0.08685307
FM_246-GAGGCCTAGATGGCAC	0.08685327
FM_185-CCACAAAGTTTGCCGG	0.086853646
FM_044-GATCGCGCACAAGACG	0.086853676
FM_292-CITE7	0.086854436
FM_180-GCATCGGGTCAAGCCC	0.08685453
FM_188-GTGCTTCTCCACTAGA	0.086854644
FM_292-CITE3	0.08685476
FM_296-GTCTTTAGTGCAATGG	0.086854964
FM_179-CTCAAGAGTGAGCTCC	0.08685506
FM_212-GGTTGTAAGGGCAACT	0.0868551
FM_166-CATACCCCAGCCTACG	0.08685513
FM_065-AGCAGCCTCAGGTAAA	0.08685521
FM_185-TCACATTTCAGTCACA	0.086855225
FM_292-CITE6	0.08685579
FM_296-CGGCAGTGTCATCACA	0.08685582
FM_292-CITE1	0.08685622
FM_166-TCTTAGTCATCATCCC	0.08685624
FM_243-CITE2	0.08685626
FM_303-TGCTCGTTCGCTATTT	0.0868567
FM_239-ATTCCATTCACTCGAA	0.086856805
FM_253-CTCAACCAGTATCTGC	0.08685692
FM_188-TGAGGGATCGCTGCGA	0.086857624
FM_232-AGTTCGATCGCTAATG	0.08685766
FM_225-GATGCTATCCTCAGAA	0.08685788
FM_250-CCACCATAGTAAGACT	0.08685792
FM_243-CITE1	0.08685807
FM_277-ACATCGAAGGTAATCA	0.08685817
FM_292-CITE7	0.08685823
FM_166-GTGTAACTCTTTCTAG	0.086858265
FM_247-TTGGGTACAACTTGCA	0.08685829
FM_262-GGAGGATGTAGTCTGT	0.08685834
FM_150-ATGACCATCTCATTTG	0.08685854
FM_149-TGCGACGGTACGATTC	0.08685893
FM_278-TACCGAAAGTCATAGA	0.08685901
FM_246-AGGGTCCGTAGACACG	0.08685913
FM_196-GGGACCTCAGCACCCA	0.086859256
FM_225-CITE6	0.08685934
FM_188-CTATCTATCTCTGACC	0.086859554
FM_225-CITE1	0.086859696
FM_292-CITE6	0.0868597
FM_034-GTATCTTAGAGGGCTT	0.086859785
FM_252-CAACGATCATAGAATG	0.08686003
FM_243-CITE3	0.08686019
FM_150-CAGCACGAGTCTCCTC	0.086861804
FM_186-CACATGATCCGATGTA	0.08686181
FM_180-GCTGGGTAGTCGGCCT	0.08686184
FM_219-CGTTCTGGTTCAGGTT	0.086861946
FM_230-GTCGAATGTGGATCAG	0.08686196
FM_179-GTGAGGAAGCTAGAGC	0.08686199
FM_292-CITE5	0.08686211
FM_225-CITE1	0.08686225
FM_252-CATAGACAGTGCAAAT	0.0868623
FM_150-AGGAATATCCCTGTTG	0.086862355
FM_289-AGTCTCCAGAGAGGGC	0.0868625
FM_296-TCCATGCCACTACCGG	0.08686252
FM_296-TTAATCCAGCCAAGCA	0.08686304
FM_180-TCGCAGGTCAAAGAAC	0.08686312
FM_251-TCGCTTGGTCCTCAGG	0.0868642
FM_179-GATCGTATCTCTCCGA	0.08686448
FM_300-ATTACCTAGGTGCGAT	0.086864606
FM_262-GGGTCTGAGCCAGAGT	0.08686461
FM_277-GTTATGGCATCTCCCA	0.086865015
FM_219-GAGTCTATCACACGAT	0.086865015
FM_277-GATCGTATCAGACCGC	0.08686524
FM_225-CITE5	0.08686538
FM_246-AAGGAATAGCTGTGCC	0.08686539
FM_296-ACTCCCAAGGCTTCCG	0.086865805
FM_218-GCCGATGTCTTCCGTG	0.08686587
FM_196-TCAATCTAGCTGGAGT	0.08686588
FM_239-TTCATTGGTTATCCAG	0.08686589
FM_294-TGTCAGATCGAGATAA	0.086865924
FM_196-AAAGGTAGTCAACATC	0.08686602
FM_239-AGATCCACAGAGGTTG	0.08686607
FM_065-AGAATAGGTAAGAGAG	0.08686636
FM_225-CITE2	0.08686652
FM_262-ATAGAGAGTAGCGCCT	0.08686666
FM_225-CITE4	0.08686668
FM_225-CITE4	0.08686711
FM_262-TTGAGTGGTTGCTCGG	0.08686722
FM_253-CAACCTCAGGCGAACT	0.08686725
FM_251-GAAGCCCCAACGTAAA	0.08686739
FM_292-CITE7	0.086867414
FM_179-TTGCCTGCAATCTCTT	0.08686758
FM_264-GCGGATCCACGACGTC	0.08686788
FM_225-CITE6	0.08686796
FM_188-ATCGCCTCATTATGCG	0.086868025
FM_292-CITE8	0.0868683
FM_237-AGGGTTTCAATAGTGA	0.08686842
FM_280-CTGGACGCATTCTGTT	0.08686854
FM_252-GGTTCTCCACTGCGAC	0.08686874
FM_293-AGCGCCAAGAGCCTGA	0.08686882
FM_296-TGAGGAGGTTCACGAT	0.08686893
FM_262-TGGTGATTCACTGATG	0.08686895
FM_179-CATGGTAGTTGTCTAG	0.08686898
FM_262-GTCGAATGTTAACAGA	0.08686905
FM_185-CCCATTGTCTGTGCGG	0.086869076
FM_262-CGCGTGATCGGCATAT	0.086869106
FM_262-GGTCACGCAGATCCAT	0.086869106
FM_296-GCTGGGTTCGCCGTGA	0.08686921
FM_252-TTAGTCTTCCAGTGCG	0.08686931
FM_185-CTCTGGTGTCGGTACC	0.08686933
FM_187-ACCATTTTCAGACTGT	0.08686959
FM_223-AAAGAACCAGGTAGTG	0.08686986
FM_169-ACCACAAGTTCTTAGG	0.08686988
FM_262-GCTTTCGAGCCGCTTG	0.08686988
FM_212-AGCTACATCCTTATCA	0.08686997
FM_246-GTCAGCGAGAGGGCGA	0.08687002
FM_225-CITE2	0.08687011
FM_293-CAACAGTTCCCGAGGT	0.08687017
FM_281-AGGAGGTCAGATACTC	0.08687036
FM_243-TTTCATGGTGGGTATG	0.08687043
FM_166-ACTTCCGGTTACGGAG	0.08687051
FM_264-ATGACCATCTGTCTCG	0.08687067
FM_252-ATTCTTGCAATGAGCG	0.08687072
FM_226-CATTCATAGACGCATG	0.086870745
FM_179-GCACTAATCTGAGAGG	0.08687097
FM_179-TGGTAGTGTCCAGCCA	0.08687102
FM_225-CITE4	0.08687127
FM_296-AGTGTTGAGAATACAC	0.08687128
FM_285-CCGATCTAGCAGCCCT	0.086871624
FM_262-CCCAACTGTGTCCCTT	0.08687166
FM_292-CITE8	0.0868718
FM_292-CITE7	0.08687192
FM_239-CCTCAACCACTGCGAC	0.086871974
FM_252-TCACTCGAGATGTTCC	0.08687215
FM_264-TCAGGGCAGTCGAAAT	0.08687254
FM_225-CITE3	0.08687256
FM_188-CTCAGAAAGTGAGTTA	0.08687298
FM_292-CITE7	0.08687312
FM_247-AACACACGTTTGATCG	0.08687336
FM_071-TAAGAGACAAGGACAC	0.08687346
FM_225-CITE4	0.08687425
FM_284-CCACGAGTCATGTCAG	0.08687427
FM_252-GCCGTGATCTCGGTCT	0.08687438
FM_188-AGGATAACAGCAATTC	0.08687466
FM_252-TCACACCAGTCTACCA	0.086874805
FM_179-CGGTCAGTCCGTTGAA	0.08687492
FM_225-CITE4	0.08687514
FM_294-AACTTCTTCTGGCCAG	0.08687522
FM_150-GTCGTAACACCATATG	0.08687525
FM_262-TTGTGGAGTAGCGTCC	0.08687539
FM_296-CCTTTGGCATGGCCAC	0.08687555
FM_264-GACCGTGGTTTACCAG	0.08687566
FM_166-GAGAGGTTCGTGTTCC	0.086875804
FM_293-AATGCCATCCGACAGC	0.08687591
FM_284-AGTTCGAGTGCGAGTA	0.08687606
FM_243-CITE6	0.086876325
FM_232-CAACAACCATCTAGAC	0.08687639
FM_264-TGAGGTTGTTTGGAGG	0.086876415
FM_225-GTCGTAACACAGAGCA	0.08687666
FM_181-GTGGCGTCAAGTTGGG	0.08687676
FM_166-TCTATACAGTTAGTGA	0.086877316
FM_280-ATTCTACTCGCTAATG	0.0868774
FM_292-CITE3	0.08687742
FM_188-AACCCAATCATCGCAA	0.086877435
FM_252-GTATTTCTCGGAGATG	0.0868776
FM_292-CITE6	0.086877614
FM_297-TACCCGTAGCCGCTTG	0.08687806
FM_293-TACCCACAGGTTGAGC	0.08687832
FM_225-CITE6	0.08687839
FM_212-GAGGCAATCCTTGGAA	0.08687858
FM_292-TAGAGTCCAACGACAG	0.086878635
FM_239-AGCCAGCGTATTAAGG	0.08687931
FM_186-GATCGTACATACTGAC	0.08687943
FM_292-CITE6	0.08687944
FM_186-ACAGAAAGTAGACAGC	0.0868796
FM_298-GGTGTTACAGACCTGC	0.08687987
FM_292-CITE1	0.08687988
FM_166-TGTTGGAGTTAGCTAC	0.086880304
FM_259-TCGGGTGTCCGTTGGG	0.08688033
FM_019-CACACCTAGACAGGCT	0.08688038
FM_180-GCCAACGAGATCACCT	0.08688062
FM_251-CCTTGTGCAGGTCCCA	0.08688081
FM_292-CITE6	0.08688082
FM_296-GAAGAATTCTATCGGA	0.086880945
FM_297-CAGTTCCTCATACAGC	0.086881086
FM_019-TCAGCAAAGCGTTCCG	0.08688148
FM_292-CTGTATTGTCAGTCGC	0.086881556
FM_225-CITE1	0.08688159
FM_302-TATATCCGTCTGATCA	0.08688207
FM_229-TCGCTTGAGGCTTAAA	0.08688211
FM_225-CITE7	0.086882144
FM_246-AATGCCATCAACGCTA	0.08688215
FM_225-CITE3	0.08688217
FM_019-GACCAATGTACCGGCT	0.08688233
FM_169-AGTCTCCGTGCATACT	0.08688251
FM_225-TTGAACGTCTCAGAAC	0.08688265
FM_292-CITE7	0.08688269
FM_188-GCCAGGTCACGACTAT	0.086882785
FM_265-TTTGGAGAGTGTCATC	0.08688287
FM_229-GATGACTAGTTTCTTC	0.086883076
FM_196-GTGTTCCGTTGTCATG	0.08688309
FM_177-ATTTCTGAGATAGTCA	0.0868831
FM_239-ACTGATGTCATTGCGA	0.08688322
FM_191-TCAAGCAGTATGTCTG	0.08688341
FM_252-ATGAGTCTCTACTGCC	0.08688422
FM_289-TGTGATGAGGATCATA	0.08688431
FM_191-CCGTTCAAGGAGAGTA	0.08688448
FM_180-TCTTTGAGTCGTTTCC	0.08688455
FM_149-GACCCAGAGATAGGGA	0.08688469
FM_225-CITE1	0.086884715
FM_262-AATGACCAGCCTATCA	0.0868848
FM_150-GCCAACGCAAGAAACT	0.08688553
FM_196-AGTGTTGTCCACCTGT	0.08688569
FM_225-CITE8	0.08688598
FM_219-TCGTAGACATAGCTGT	0.08688604
FM_296-CGGAACCTCTAAGGAA	0.086886264
FM_285-GTTGAACCAAAGCACG	0.086887255
FM_284-TCTGCCACACGAGGTA	0.086887576
FM_225-CITE5	0.0868879
FM_300-TCACATTCATGACAAA	0.086888164
FM_193-TACTTACAGACTGGGT	0.08688822
FM_065-AGAGCGAAGCGATATA	0.086888395
FM_243-CITE1	0.08688889
FM_243-CITE5	0.08688945
FM_180-ATGGTTGTCCCAGGAC	0.086889505
FM_285-TGTTCTATCAGAGTGG	0.0868898
FM_188-CAGCCAGCATGCGGTC	0.08688983
FM_289-CTCAAGAGTAGTCTGT	0.08689022
FM_293-CAGATACGTGACCGAA	0.086890504
FM_246-CAGTTAGGTATCCTCC	0.086890616
FM_243-CITE4	0.086890735
FM_232-CATCGCTTCCGCTTAC	0.08689079
FM_246-CCGCAAGCAGTGAGCA	0.08689092
FM_150-AAACCCAAGCTGCCTG	0.086891145
FM_071-CTCATTATCATCACCC	0.0868912
FM_186-GTGTTAGGTCATATGC	0.08689122
FM_229-GCTGGGTTCTGTCGTC	0.08689127
FM_065-CTAGTGATCAAGAAGT	0.08689139
FM_280-CAGTTAGTCGCTTGAA	0.08689142
FM_282-TCTAACTAGAAATGGG	0.08689147
FM_292-CITE8	0.0868915
FM_232-CTGCCATTCGTCAACA	0.08689162
FM_166-TTCTGTAGTGACCGAA	0.086891755
FM_179-CTTCCTTTCGGATACT	0.08689198
FM_225-CITE3	0.086892016
FM_166-GTGAGTTGTCATAAAG	0.08689202
FM_180-ACGGTCGAGCCTGTGC	0.0868921
FM_186-GAGATGGGTGGACAGT	0.086892486
FM_166-AGTGACTGTAGTCGTT	0.08689276
FM_185-GGGAAGTCATCAACCA	0.08689279
FM_120-CTGTCGTGTATGGAGC	0.086893074
FM_212-TTTAGTCAGTAAGCAT	0.086893104
FM_245-CCTTTGGCAGCGTACC	0.08689314
FM_176-GCCGATGGTTTCGATG	0.08689349
FM_292-CITE6	0.0868936
FM_243-CITE3	0.086893685
FM_166-GCCGATGTCCATATGG	0.08689383
FM_262-GATAGAAAGTGACCTT	0.086893864
FM_188-TATCTTGTCCTATGGA	0.086894296
FM_296-AACCTTTCATTCGATG	0.08689437
FM_247-AGTAGTCGTCAGCGTC	0.08689437
FM_150-ATCGCCTTCCTTATAC	0.086894415
FM_185-GGCTTTCGTGGTCTAT	0.08689513
FM_262-TATGTTCCACTTCCTG	0.0868959
FM_252-GTCGAATAGAGTCCGA	0.086896144
FM_173-GTAACACAGCACAAAT	0.08689647
FM_150-TCTTGCGCACTTTATC	0.08689655
FM_150-CAAGAGGCAACCTAAC	0.08689684
FM_294-GACACGCGTCTACGTA	0.08689689
FM_239-AAAGAACCAATTAGGA	0.08689697
FM_285-TCGAACAAGTCCTACA	0.086896986
FM_291-TCTTGCGTCTTGTGCC	0.086897075
FM_239-AAACGAAGTGCTTCAA	0.086898
FM_179-CATTCTATCGACACTA	0.086898066
FM_185-CTATAGGCAGCTGAGA	0.08689819
FM_065-ACCTTTAAGCGATGAC	0.086898334
FM_285-TTCCGGTAGAGGTATT	0.08689854
FM_252-CGAAGGAAGAAGCCTG	0.08689881
FM_265-GAGCTGCAGAGTGGCT	0.086899385
FM_191-GGAGCAAGTGGAGGTT	0.08689952
FM_246-ATAGACCTCTTTCAGT	0.086899534
FM_196-CTCCAACGTTAATGAG	0.086899824
FM_289-TGAGTCAGTCAATGGG	0.08690005
FM_296-ACGGTTAGTAGAAACT	0.08690061
FM_208-TCATTGTCAGGACTTT	0.0869008
FM_225-CITE4	0.086900994
FM_179-CAAGAGGAGCACTCCG	0.08690121
FM_292-CITE6	0.0869013
FM_225-CITE5	0.08690141
FM_293-ATCGGCGGTAGTAAGT	0.08690144
FM_296-CAGCAGCGTGCAGTGA	0.086901665
FM_179-GTGCACGTCTCTCAAT	0.086901724
FM_237-TGGCGTGGTAAGTAGT	0.08690183
FM_292-CITE5	0.08690192
FM_179-CCTAAGACATACGCAT	0.08690196
FM_301-GAGCTGCTCATCAGTG	0.086902015
FM_150-CTCTGGTGTATAATGG	0.08690245
FM_065-GATGAAAGTGTAACGG	0.08690295
FM_292-CITE1	0.08690301
FM_287-TGGTACAGTTACCTGA	0.08690301
FM_296-AACCCAATCATTATCC	0.086903356
FM_302-AATAGAGCATGAGGGT	0.086903475
FM_292-CITE5	0.08690373
FM_285-GTCCACTGTTCACGAT	0.08690389
FM_292-CITE8	0.08690392
FM_262-ACGATCAAGGCCTGAA	0.08690403
FM_212-TTCCACGAGACGGAAA	0.08690415
FM_176-TGTTACTCATTGAAAG	0.08690427
FM_280-AAGCGTTGTCACTCTC	0.08690521
FM_166-GGGACTCCAACGACTT	0.08690539
FM_243-CITE1	0.08690544
FM_225-CITE4	0.08690552
FM_225-CITE7	0.08690558
FM_302-TGAGTCAAGACCAGCA	0.08690577
FM_265-TCAAGACGTCCGATCG	0.086905785
FM_289-CTAACTTGTCACGACC	0.08690594
FM_293-CACTGTCTCGTAACCA	0.08690605
FM_290-GCTTGGGCACACAGCC	0.086906075
FM_223-TCCTCTTGTGACTATC	0.086906105
FM_296-CTGCCATTCATCGCAA	0.086906195
FM_247-GTGTAACCAGCCGTCA	0.08690637
FM_287-CATGCGGGTTTACACG	0.08690724
FM_284-TTTACTGGTCGAACAG	0.08690758
FM_261-ATGGGTTTCCCTCGTA	0.08690771
FM_150-GGGACAAAGAATTTGG	0.08690802
FM_180-TAGATCGTCGAACGCC	0.086908124
FM_277-CATCCCACAACTGGTT	0.08690815
FM_166-CTGCCTAAGACTTGTC	0.086908415
FM_191-CCTCTCCGTCCTGGTG	0.08690856
FM_264-GGGTCACGTGCCTTCT	0.086908616
FM_292-CITE6	0.086908735
FM_028-ACTTACTTCCACGTTC	0.086909086
FM_296-GTAACACCAATTCTCT	0.08690917
FM_292-CITE8	0.08690918
FM_284-ATTCCCGGTTGTGGAG	0.08690956
FM_252-GTAAGTCCATGAAGGC	0.0869099
FM_280-AGATAGATCATGGATC	0.0869099
FM_226-TGAGTCACATTGCCTC	0.086910374
FM_180-AACACACCACGTTCGG	0.086910486
FM_181-TCCACGTAGAGCTTTC	0.08691062
FM_262-ATCTCTAGTGCAATAA	0.08691074
FM_188-TCCTCTTTCTTAGCAG	0.08691105
FM_199-GGTGTCGCAGATTAAG	0.086911224
FM_226-GTGATGTCAGAACTAA	0.08691127
FM_292-CITE2	0.08691157
FM_289-GAAGTAAAGGGACTGT	0.08691164
FM_212-CCTGCATGTCCGGACT	0.0869119
FM_212-TGCTTGCTCTGACCCT	0.08691193
FM_292-CITE6	0.08691208
FM_225-CITE2	0.086912744
FM_225-CITE3	0.08691308
FM_225-CITE4	0.08691368
FM_177-GTCAAGTCATTATGCG	0.0869137
FM_292-CITE1	0.086913936
FM_185-CTCCCTCGTTCCACAA	0.08691401
FM_262-CGGAATTAGGTCTTTG	0.08691439
FM_225-CITE1	0.08691451
FM_149-GCGTGCAAGGATGTTA	0.086914524
FM_185-TTAGGCAGTTACACAC	0.08691453
FM_262-GTAACCAGTTTGGCTA	0.086914755
FM_071-GTTTCTACATCGATTG	0.086914964
FM_179-CAAGAGGAGCTGTTCA	0.08691513
FM_179-TAAGCACTCTGGAGAG	0.08691533
FM_230-TCAGTTTGTTAGGCCC	0.08691541
FM_283-AGAGCCCTCGTGTTCC	0.08691562
FM_188-GACGCTGAGCATGCGA	0.0869158
FM_264-TGACGCGAGTCACAGG	0.08691599
FM_149-TAGACTGGTTTACTGG	0.0869161
FM_291-AGGGAGTCAACTGCTA	0.08691632
FM_225-CITE8	0.08691643
FM_285-CTGGCAGCAGCAAGAC	0.086916454
FM_177-TTTGGAGAGCTTTGTG	0.086916685
FM_294-ATCTCTAAGATTCGAA	0.086916916
FM_252-AGTGACTGTAGAGATT	0.08691721
FM_180-TCGCTTGTCTCACCCA	0.08691747
FM_193-TGGCGTGAGTTCCGGC	0.086917706
FM_150-ACGTCCTGTTCGAAGG	0.08691776
FM_293-CTGTGGGTCGTGTCAA	0.08691818
FM_149-AAAGAACCAATGCAAA	0.08691827
FM_264-CAGGCCATCCATCTAT	0.08691828
FM_296-GTTCCGTGTTGCTTGA	0.08691878
FM_292-CITE1	0.08691891
FM_289-TGCCGAGCAGAGCGTA	0.08691976
FM_285-CTGAGGCTCTCCGCAT	0.086920045
FM_278-GATGATCAGAGTGAAG	0.08692016
FM_217-CGGCAGTTCTATTGTC	0.08692019
FM_296-AATGGCTAGAGGTTTA	0.086920284
FM_290-CCGGTAGTCCTCACCA	0.08692039
FM_243-TTCCGGTGTGTCATTG	0.08692072
FM_185-GACCCTTTCAGCTGAT	0.08692098
FM_252-CCCTCAACATGAGATA	0.08692101
FM_278-TTCTTGAAGGCGAACT	0.08692111
FM_243-CITE4	0.086921155
FM_181-TCTCAGCCATCCGAGC	0.08692117
FM_065-TGTATTCCAATGTTGC	0.086921774
FM_282-ACACCAAGTTTGATCG	0.086921826
FM_252-GTCACTCTCTCTGCCA	0.08692197
FM_216-CTCATGCCAGTATTCG	0.08692217
FM_225-CITE1	0.086922355
FM_237-TAATCTCGTCGAAGCA	0.0869226
FM_228-TCCTAATAGTGCACCC	0.08692277
FM_217-AGGCCACAGCCGGAAT	0.086923175
FM_292-TTTCACAGTTGACTGT	0.08692328
FM_243-TGGAACTTCAAACCCA	0.08692331
FM_292-TCGCTTGGTAGCTTTG	0.08692339
FM_289-TATCGCCTCGTTGCCT	0.0869234
FM_262-TCGCACTTCGAACCTA	0.08692348
FM_120-ACATGCATCTTTACAC	0.08692352
FM_180-AGGAAATAGTATGGAT	0.08692368
FM_166-ACTTATCTCAACTTTC	0.08692373
FM_225-CITE6	0.08692437
FM_252-TCTGCCAGTACCAGAG	0.0869249
FM_296-TGTCAGAAGTGTAGTA	0.086924955
FM_180-TGCTCCATCTCGGTCT	0.086925
FM_243-GCCAGCAAGCTGGAGT	0.08692554
FM_177-CCCGGAAGTTTCGTAG	0.08692559
FM_166-CAACAACTCGAAGCCC	0.08692579
FM_186-GGTGTCGAGGACGCAT	0.08692611
FM_280-GCAGTTATCGGAATTC	0.086926214
FM_225-CITE5	0.08692681
FM_231-TCATTGTGTTCGGCGT	0.08692713
FM_071-ACAGCCGCAGGATCGA	0.08692713
FM_247-AACGTCATCTGCTTAT	0.08692749
FM_292-CITE3	0.08692764
FM_175-GTATTGGCAGTATACC	0.08692836
FM_120-TCCCACAAGTAGTGCG	0.08692873
FM_243-CITE2	0.0869289
FM_262-AGCGCTGGTGAATTGA	0.08692912
FM_293-AGACCATTCTTTCTAG	0.08692913
FM_179-TACTTACCATACTTTC	0.08692934
FM_285-TGACGCGCAGACAAAT	0.086929634
FM_289-TATGTTCTCCTCAGAA	0.086929716
FM_179-TATATCCGTCAATCTG	0.08692999
FM_225-CITE3	0.08693004
FM_292-CITE3	0.08693008
FM_225-CITE5	0.086930245
FM_177-CTCAGTCGTACGATGG	0.08693051
FM_280-GATTTCTCAACTTGGT	0.08693069
FM_292-CITE6	0.08693111
FM_188-AGCCAATGTTCCCAAA	0.086931124
FM_227-TTCCTTCTCAATGCAC	0.086931214
FM_196-GAGGGTAAGTCTGCAT	0.08693123
FM_225-CITE1	0.08693139
FM_289-TCAGGGCAGATTACCC	0.08693141
FM_150-TACCCGTCATAATCCG	0.086931445
FM_296-CAGAGCCTCCACCTCA	0.0869315
FM_285-TATCAGGGTGTCCGGT	0.0869315
FM_246-GGTGATTAGCCTCTTC	0.086931586
FM_280-CCACGTTCAGAGGCTA	0.08693174
FM_188-TAGATCGAGTGAATAC	0.08693222
FM_262-ACCTGAACAACCGACC	0.08693224
FM_302-ACAAGCTGTATGTGTC	0.086932324
FM_179-AAGGTAATCAAGTCTG	0.0869324
FM_292-TACGGTATCAGACCCG	0.08693245
FM_028-TTTATGCTCACAAACC	0.0869325
FM_294-GCCTGTTTCCGTATGA	0.0869325
FM_284-TAGACCATCACCATGA	0.08693264
FM_284-CATGGTAAGATAACGT	0.08693307
FM_166-GTAATCGTCTCGCTTG	0.086933255
FM_150-AACCATGTCAGCATTG	0.08693333
FM_244-GAAACCTTCTCGTGGG	0.08693341
FM_285-TGGTGATTCGACATCA	0.086933434
FM_225-AGGAATATCTATCGCC	0.086933434
FM_019-ATTTCTGTCATAGCAC	0.08693353
FM_262-TTACAGGCAGGACTAG	0.08693403
FM_188-AAGTTCGGTGACAGCA	0.08693411
FM_262-AGAGCCCGTAGATGTA	0.08693432
FM_180-AATCGACCAAGATTGA	0.08693439
FM_212-GCAACCGTCGAAGTGG	0.08693494
FM_166-TATACCTCATGACGAG	0.086935095
FM_280-CAATTTCGTGTGTGTT	0.08693518
FM_180-AACCTTTAGTGACACG	0.08693538
FM_187-ATTCTACCAATAGTCC	0.086935975
FM_294-ACTGTGATCTAACGGT	0.08693603
FM_243-CITE6	0.08693623
FM_293-CGTTCTGAGGAAAGGT	0.086936295
FM_280-GGGACAAGTGGGACAT	0.08693645
FM_246-GATGACTTCCTGTAGA	0.08693661
FM_265-TGATGGTCAAATCGGG	0.08693679
FM_225-CITE7	0.086937316
FM_294-GATTTCTAGGCCACCT	0.086937375
FM_293-ATGAAAGCAAGTGGCA	0.08693747
FM_166-ACGTCCTGTAACATAG	0.0869376
FM_225-CITE6	0.08693767
FM_264-GAGATGGGTCGTTGCG	0.08693777
FM_252-TATATCCGTTCACCGG	0.08693778
FM_246-GCAGGCTCACTAGAGG	0.08693799
FM_166-GAAACCTTCGTGAGAG	0.086938486
FM_243-CITE2	0.086938545
FM_293-GCGATCGCAATTCTTC	0.086938635
FM_225-CITE2	0.086938985
FM_294-CACATGAGTGGATCAG	0.08693903
FM_188-ATGTCTTAGACGTCCC	0.08693906
FM_254-AGATAGAAGCATCAGG	0.08693909
FM_262-TCCTCGATCCACACAA	0.08693914
FM_247-AGGAGGTTCACCATCC	0.0869394
FM_232-GCCCGAAGTCAGGCAA	0.08693941
FM_293-CTCAATTCATTAAAGG	0.08693948
FM_166-TCCACCATCGCCTTGT	0.086940005
FM_302-TCCGATCGTACGGTTT	0.08694036
FM_292-CITE1	0.08694062
FM_179-ATGGGAGGTACGTGAG	0.08694093
FM_186-GCTGCAGAGTGGATAT	0.086940944
FM_286-ACTTTGTTCGCGTGAC	0.086940944
FM_262-GTTCTATAGCACCCAC	0.08694096
FM_229-GATAGCTAGCAGCCTC	0.0869412
FM_185-CTTCCGAGTATCGCGC	0.0869413
FM_301-TGAGCATTCTGGGTCG	0.0869414
FM_246-GGTGATTTCAGTCCGG	0.086941585
FM_180-CACACAATCAGCGCGT	0.086941734
FM_180-GTTAGTGTCACCCTGT	0.08694179
FM_292-TCCTCCCCAGTGTACT	0.08694182
FM_225-CITE2	0.086941876
FM_262-TTACCGCTCAACCTTT	0.08694194
FM_188-GATGCTATCTGTACAG	0.08694217
FM_287-GTGCTGGTCGCCGAAC	0.086942405
FM_166-CAACAACTCTCCGAAA	0.08694283
FM_292-CITE4	0.08694293
FM_180-CAGATACGTTACCTGA	0.08694296
FM_292-CITE6	0.086943515
FM_166-CGTGCTTTCGACCCAG	0.08694353
FM_262-ATTTCTGCAGATCATC	0.08694376
FM_188-CATGCGGCAGTAGATA	0.08694389
FM_150-GAGGCCTTCCCGTGAG	0.08694413
FM_196-TGTCCACTCTGGGTCG	0.08694482
FM_166-TGGATCAAGGACATCG	0.086945035
FM_260-ATTTCACTCGTCGACG	0.08694542
FM_225-CITE1	0.08694568
FM_188-CCACGAGGTTACGGAG	0.08694569
FM_166-GGGAGTAGTTCATCGA	0.086946055
FM_292-CITE3	0.08694612
FM_179-CAGCAGCTCCGCGAGT	0.08694616
FM_179-TCTATCAGTGGCCCAT	0.086946376
FM_287-AGAACCTAGGCCGCTT	0.08694673
FM_166-GGCTGTGCATGGACAG	0.086946934
FM_291-GATTCGAAGGTTCACT	0.08694704
FM_166-TGAATGCAGAAGGCTC	0.08694707
FM_289-CGTAGTACAGTTTCGA	0.08694708
FM_251-TGATCAGAGATACAGT	0.086947136
FM_225-CITE1	0.08694773
FM_262-GACATCATCACATCAG	0.08694775
FM_166-CTACCCACAAGTCCAT	0.08694785
FM_287-TGTAACGTCCTACGAA	0.08694791
FM_292-CITE7	0.08694798
FM_294-CCATCACAGCATGGGT	0.08694855
FM_292-CITE8	0.08694859
FM_303-GGGCTCACAAGATCCT	0.086948626
FM_175-GATCACATCACCCATC	0.08694864
FM_166-TCTTGCGAGTTCCGTA	0.08694867
FM_278-GTGGAGATCGGAATGG	0.086948775
FM_120-TCAAGTGGTGGTCCCA	0.08694891
FM_180-CGCATAAAGACATGCG	0.08694983
FM_262-TGCAGGCCACTTGGCG	0.08694987
FM_212-GTTCCGTTCTTAGGAC	0.08694992
FM_292-CITE8	0.08695032
FM_232-GTCTACCAGGTGTGAC	0.086950324
FM_298-GATCACAGTGCTATTG	0.08695091
FM_252-CGACAGCAGTGCAACG	0.08695115
FM_292-CITE1	0.08695165
FM_262-ATCACTTCACTTGAAC	0.08695197
FM_196-CATTCTACATCACCAA	0.08695201
FM_150-ACAAGCTGTCACTCGG	0.08695208
FM_244-GGAGGTACATTGTAGC	0.08695212
FM_280-GAGTGAGCAGCCATTA	0.086952254
FM_232-CAGGGCTTCAGGAGAC	0.086952426
FM_225-CITE3	0.08695262
FM_176-TACAACGAGAGAGTGA	0.08695263
FM_232-AAGTGAACAGCGTTGC	0.086952895
FM_292-GCCATGGTCTAGTCAG	0.086952925
FM_185-CCCGGAAAGGGCGAGA	0.08695302
FM_291-AGAGAATCAGCATCTA	0.086953335
FM_292-CITE1	0.08695338
FM_247-CCCTCTCCACCCTTAC	0.08695339
FM_262-TCGGGACGTATGTCTG	0.08695356
FM_287-GTCCCATGTATTCCTT	0.08695359
FM_285-GAAGGACCACTCCTGT	0.08695361
FM_229-CGGGTGTGTTCGTAAC	0.08695368
FM_300-CAAGCTAGTCATCAGT	0.08695386
FM_287-TTGAGTGTCGCTGTCT	0.0869541
FM_166-TTAGTCTGTAGACAGC	0.08695412
FM_300-CTTTCAAGTGTAGGAC	0.0869545
FM_287-TAATCTCTCATAGACC	0.08695461
FM_229-TTCATGTGTTCCGCGA	0.08695464
FM_286-AAGCCATCAACCCTAA	0.08695477
FM_239-TGCATGAAGCCGTTAT	0.08695492
FM_230-TCATTTGGTGCCGTAC	0.086955085
FM_196-AGGTCTATCCCTCGAT	0.08695525
FM_188-AGGCATTAGTCAGCCC	0.0869555
FM_294-TTTCACACACGGTAGA	0.086955674
FM_294-AGGGTGAGTAACACGG	0.086955905
FM_287-GAGATGGCACCCTGTT	0.08695598
FM_285-GAAACCTAGTAACCTC	0.086955994
FM_298-AGGTAGGTCAACTACG	0.08695627
FM_239-TACTTACCAATTTCGG	0.08695667
FM_239-AGAAGCGTCAGCTGTA	0.08695694
FM_166-CAGTTCCAGGCTCCCA	0.086957425
FM_166-GATGTTGCATCATCTT	0.086957514
FM_196-TTACTGTAGATTGTGA	0.08695761
FM_179-TTTCCTCCAGACCCGT	0.08695785
FM_298-TACACCCGTATACGGG	0.086958036
FM_166-CGGGTCATCGCCGATG	0.08695814
FM_168-TACTTCAAGGCCGCTT	0.086958155
FM_262-CATGCCTTCGGCGATC	0.08695816
FM_246-TTGGATGAGTGGAAAG	0.086958736
FM_280-CATCGGGTCAAAGGTA	0.08695883
FM_294-AGCGCTGCATGGCACC	0.08695908
FM_252-TTGTGTTAGCTAATCC	0.08695913
FM_166-CATTGTTCAGGCAATG	0.08695919
FM_225-CITE1	0.08695952
FM_185-GTCTTTACAAGAATGT	0.08695999
FM_252-ACAGGGATCAGCTGAT	0.086960405
FM_166-AGTTCCCTCCAACTGA	0.08696042
FM_297-GAACACTAGTTCGCAT	0.08696044
FM_180-TCGGGTGGTCCCGTGA	0.08696063
FM_177-CTGGCAGAGTTCGCAT	0.08696115
FM_274-TCATTCAAGAAACTCA	0.086961195
FM_225-CITE1	0.0869614
FM_196-TCATTTGTCGATGGAG	0.086961426
FM_243-CITE5	0.08696151
FM_247-TGGTGATAGAATACAC	0.08696152
FM_287-CGCGTGAGTGCATTTG	0.086961634
FM_262-TTGGTTTGTCTACGAT	0.086961694
FM_292-CITE5	0.086961694
FM_284-AAGTGAAGTACCTTCC	0.08696176
FM_221-AACCCAAAGTGCAACG	0.08696179
FM_225-CITE5	0.086961806
FM_292-CITE3	0.086961836
FM_227-CGAAGGACATTGAGCT	0.08696187
FM_289-CGTGAATGTTAGAAGT	0.086962014
FM_282-GGGTGAATCACGATCA	0.08696263
FM_262-CCCGGAACAGTCTTCC	0.086962655
FM_291-TTCTTGAAGATGAAGG	0.08696305
FM_262-GATGAGGAGTTCATGC	0.086963065
FM_212-AGGATCTGTAAGCGGT	0.08696326
FM_225-CITE2	0.08696331
FM_252-TAGATCGTCGGTGAAG	0.08696334
FM_252-TCCTCGAAGTCGAAAT	0.0869634
FM_290-GAACTGTAGTCATGAA	0.08696341
FM_166-GCACATATCGAAATCC	0.08696342
FM_179-TATCAGGGTTCAGTAC	0.086963475
FM_243-CITE7	0.08696364
FM_234-GAGGGATTCGTCACCT	0.086963825
FM_262-GTCAAGTAGCTGCCAC	0.08696389
FM_185-GAGACCCAGAGCGACT	0.08696404
FM_188-GCCGTGATCGTTGTTT	0.08696413
FM_180-GACCCAGTCATTATCC	0.086964175
FM_296-CACAGGCCATACTTTC	0.08696422
FM_166-GTCATCCGTATGAAAC	0.08696428
FM_227-ACGGTTAGTTATCTTC	0.086964644
FM_225-CITE7	0.08696526
FM_225-GACTATGAGAATTTGG	0.086965546
FM_226-TACATTCCAAACACGG	0.08696579
FM_296-CACTGTCAGGCATCAG	0.08696601
FM_292-CITE5	0.086966045
FM_252-TGGGATTCATGACTGT	0.086966045
FM_287-CCAATTTAGGAAGTCC	0.08696631
FM_293-GCTTCACCAGGTGACA	0.086966634
FM_179-AGAAATGGTAGCGAGT	0.086966895
FM_188-TGATCTTGTGCACATT	0.08696696
FM_292-CITE5	0.0869675
FM_180-CATTGTTCATACAGCT	0.08696777
FM_244-ATCTCTATCTACGCAA	0.08696827
FM_187-TTCGGTCTCCTTATAC	0.0869688
FM_246-GTCCCATTCTCTCGAC	0.086968824
FM_019-TGGCGCAGTTACGGAG	0.08696896
FM_018-TATGCCCGTGGTCCGT	0.08696903
FM_166-GTTCCGTAGCGCAATG	0.08696917
FM_284-CTCCCAATCAGTGCGC	0.08696933
FM_179-ACTCTCGAGGTGAGAA	0.086969405
FM_262-ATCGTCCTCAACACGT	0.08696963
FM_223-CACCAAACATAGGTAA	0.086969875
FM_166-AGTACTGAGCGATTCT	0.08697004
FM_284-AGGTAGGTCACAGAGG	0.08697011
FM_018-TACTCATAGGAATTAC	0.08697035
FM_185-TAGGTACCACATGAAA	0.086970635
FM_293-GTAACCAAGGTGTGAC	0.086970806
FM_246-CTCAGGGGTTGCATGT	0.08697143
FM_280-CATACTTTCCAGCCTT	0.086971655
FM_298-TACTTCACATCGCTAA	0.08697181
FM_225-CITE1	0.086971976
FM_188-CTCGAGGAGGCGAAGG	0.086972006
FM_248-TTAGGCAAGTCGGCCT	0.086972274
FM_290-TCGTGGGCACTAACCA	0.08697256
FM_252-CATCGGGAGGTGGGTT	0.08697288
FM_221-GTAATGCGTGACACAG	0.08697321
FM_292-CITE4	0.08697326
FM_217-CGCGTGAGTCAAGCCC	0.086973354
FM_181-CACACAATCGCATGAT	0.08697338
FM_252-GTTGCTCTCACGATCA	0.08697359
FM_296-GTGTGGCTCCAGCCTT	0.08697392
FM_150-AAGACTCAGATACTGA	0.08697412
FM_225-CITE7	0.08697424
FM_296-TCCTGCACATGGAAGC	0.086974494
FM_252-CGCATAACAGCATCTA	0.086974554
FM_232-CAATTTCAGGGCAAGG	0.086974844
FM_179-TCTTTGATCGCATGAT	0.086974844
FM_292-CITE7	0.08697494
FM_150-CGATCGGCAATACCCA	0.086975396
FM_240-TTCACGCTCCATGATG	0.086975396
FM_278-AAGTACCCAACGGGTA	0.08697562
FM_243-AGAGCCCAGGTAGCCA	0.08697566
FM_028-CTCTAATGTAGCTCCG	0.08697599
FM_292-CITE8	0.086976066
FM_298-TTGTTTGGTATCGGTT	0.086976096
FM_191-GCTGAATGTATCCCTC	0.08697613
FM_196-GAGAAATAGATCCGAG	0.08697624
FM_188-CTGTGGGGTAGCCCTG	0.08697631
FM_261-CTGAGGCCATCTTAGG	0.0869766
FM_166-TAATCTCTCCTATGGA	0.08697677
FM_179-TCGTCCAAGACGTCCC	0.08697684
FM_264-AGATGCTAGTGGCGAT	0.0869772
FM_292-CITE7	0.086977206
FM_296-CTCAGTCCATCAGCTA	0.086977415
FM_285-AATGCCAGTTGTCTAG	0.08697767
FM_264-GAATCGTAGACACACG	0.08697797
FM_179-GAATAGAGTGAATTAG	0.086978
FM_252-TCATGGACAACGTATC	0.08697816
FM_196-TCCTCGATCGGCATCG	0.086978406
FM_284-CACTAAGGTGCGAACA	0.08697869
FM_028-GGAACTTTCCTAGAAC	0.086979516
FM_186-TTCTTGATCAATCCAG	0.086979516
FM_180-CGTGTCTCACACACGC	0.08697959
FM_186-TAAGCACCACTGGACC	0.086979896
FM_185-TTATTGCTCAGACATC	0.08698012
FM_232-AAAGAACAGACTGTTC	0.08698033
FM_225-CITE8	0.08698038
FM_179-TCCGTGTTCTAGGCAT	0.086980395
FM_285-TATACCTGTTCAATCG	0.086980484
FM_225-CITE2	0.086980626
FM_292-CITE5	0.08698095
FM_212-GGTTGTAGTACTCCCT	0.08698128
FM_296-TTTACCACAGTTGAAA	0.08698131
FM_230-ATGCCTCCAGTAGAGC	0.08698171
FM_296-CTGTAGATCAACCGAT	0.0869821
FM_230-TGCTTGCCACAAATCC	0.086982116
FM_199-GGATCTAAGCTCGAAG	0.08698228
FM_019-GTCACGGCATGGATGG	0.08698306
FM_243-CITE7	0.08698306
FM_225-CITE6	0.08698323
FM_285-GTGCACGGTCCTACGG	0.08698384
FM_259-GATCAGTTCGTCTCAC	0.08698461
FM_166-CGTGCTTGTGGCTACC	0.08698471
FM_180-TTGTGTTAGAGGATGA	0.08698487
FM_188-AGATCCAGTAAGATTG	0.08698497
FM_019-AGGCCACGTATCGCAT	0.08698519
FM_166-ATTCATCAGTATCCTG	0.086985454
FM_120-CAAGAGGGTGGGAGAG	0.086985916
FM_166-CTGCATCTCTCTCGCA	0.08698614
FM_187-GGAATGGGTTCCGGTG	0.08698617
FM_179-GAGCTGCCAATGGGTG	0.086986296
FM_191-AACCTGAGTTCCTTGC	0.08698637
FM_173-AACCTTTTCTTTGGAG	0.08698655
FM_292-CITE4	0.086986706
FM_292-CITE5	0.086986795
FM_297-CAATACGAGCGGGTAT	0.08698685
FM_289-CCACTTGTCCCTCGTA	0.086986884
FM_186-CATTCATAGTGCCGAA	0.086986974
FM_292-CITE8	0.08698726
FM_239-CCACAAACAAGACTGG	0.08698728
FM_185-CATTGCCAGCAAGGAA	0.08698772
FM_246-TGTGATGGTCTTTCTA	0.08698838
FM_180-TGGGCTGGTACTTGTG	0.086988784
FM_225-CITE5	0.08698882
FM_055-TGACAACGTCCGAATT	0.08698919
FM_176-TAGATCGCATGACAGG	0.08698945
FM_294-CAACGATCAGTCTTCC	0.08698952
FM_225-CITE5	0.086989634
FM_166-ATGGATCCAGGATTCT	0.08698982
FM_300-ATCCATTTCATTCACT	0.086989865
FM_187-ACATCCCAGCTCTTCC	0.08698993
FM_040-AACCATGGTACTTCTT	0.08699001
FM_298-TGGGAAGTCAAGCCCG	0.08699003
FM_302-CCATCACGTAGTGGCA	0.08699064
FM_018-ATTCTACGTCAACATC	0.08699076
FM_179-CTGCCATTCACCGCTT	0.08699085
FM_223-TATTGCTAGTTTCGAC	0.08699101
FM_246-ACGTAACAGCAAGCCA	0.08699111
FM_225-CITE6	0.086991414
FM_166-GACTCAATCTCGGTCT	0.08699166
FM_301-TAAGCGTAGTCAACAA	0.08699182
FM_065-GCGCAACTCCAGATCA	0.08699291
FM_225-CITE2	0.08699312
FM_291-GATGTTGGTGCACATT	0.08699316
FM_296-TCCGAAACAACTCCCT	0.0869933
FM_065-AGGTCATCATGCCACG	0.08699335
FM_296-CTCCTTTTCTCATTTG	0.08699381
FM_243-GCGGAAAGTGCTCTTC	0.08699386
FM_188-CCACGTTGTACGAGTG	0.08699406
FM_291-TTCGATTCACTATCGA	0.08699414
FM_252-TAGTGCATCAACCTTT	0.08699419
FM_225-CITE1	0.08699422
FM_188-GACAGCCTCTCGTGGG	0.08699427
FM_065-AACACGTGTACGCTGC	0.086994395
FM_236-CACGTTCAGTAAATGC	0.08699449
FM_180-AACCACAGTGTATCCA	0.08699466
FM_225-CITE3	0.08699491
FM_251-GTTAGTGCACAACATC	0.08699496
FM_196-TCAGGGCCAGCGGATA	0.086995006
FM_188-CACAACACACTGGACC	0.086995274
FM_166-TTTACTGAGACCAGAC	0.08699533
FM_188-TTCCAATTCGCCTATC	0.0869955
FM_284-GTTACCCCAAGACCTT	0.086995706
FM_225-CITE1	0.08699573
FM_293-AAGCGAGGTATCCTCC	0.08699602
FM_278-AGGAAATGTACCCACG	0.08699613
FM_179-TTTGATCTCGTCAGAT	0.0869962
FM_280-CACATGAGTGGAAATT	0.08699631
FM_225-CITE7	0.08699641
FM_163-TGGTACATCTGTGCAA	0.08699647
FM_295-AGATGAATCCGTGGTG	0.086996496
FM_293-AGACTCATCCATTTGT	0.08699655
FM_246-GTGGTTATCGTCAGAT	0.08699657
FM_188-CAGTTCCAGTAGTCCT	0.086996645
FM_243-CAGAGCCTCCGAACGC	0.08699671
FM_247-ACTGATGTCGCGTTTC	0.086996995
FM_292-CITE3	0.08699725
FM_292-CITE1	0.086997285
FM_243-CITE5	0.08699734
FM_175-ACACGCGAGGAGGTTC	0.08699754
FM_296-CACGAATCAGGATTCT	0.08699759
FM_281-AGGGCTCAGGAAGTAG	0.08699786
FM_225-CITE2	0.08699792
FM_166-GCAGGCTTCTCAGGCG	0.086998634
FM_296-GCCAACGGTACCTTCC	0.08699872
FM_166-ACATTTCTCATGGAGG	0.08699906
FM_019-TTCTACAAGCCCAGCT	0.08699934
FM_280-GTGGTTACACGCCACA	0.08699943
FM_285-TCGCTCAGTTAGCGGA	0.0869995
FM_150-TCCATCGCAATCCAGT	0.086999685
FM_225-CITE8	0.087000415
FM_196-GCGATCGGTAACACCT	0.08700071
FM_262-CAATCGAAGACGAAGA	0.08700081
FM_259-ACAGCCGTCAAGGACG	0.08700114
FM_166-TCAGTCCAGAGAACCC	0.08700116
FM_293-AATAGAGTCCCATAGA	0.08700119
FM_212-AATCGTGGTAACAGGC	0.0870012
FM_302-TTACGTTGTACTAAGA	0.087001264
FM_225-CITE2	0.08700155
FM_251-GTACAACCAGACCATT	0.08700156
FM_227-GGGACCTGTCTTGAAC	0.08700173
FM_186-GCTACAATCCTCAGGG	0.08700245
FM_294-TCCTGCAGTGTATTCG	0.08700253
FM_262-TTAATCCCAAGAGATT	0.087002635
FM_262-TGAATCGAGGGTACGT	0.08700341
FM_252-TAACACGTCAAATGCC	0.08700345
FM_121-TTACCATCATTAGGCT	0.0870036
FM_180-CTGAATGCAGCAGTGA	0.087003775
FM_287-TATTGGGGTTGTTTGG	0.08700382
FM_262-ATTCAGGTCCGATCGG	0.08700393
FM_239-TGAGCGCTCCCGAAAT	0.08700394
FM_292-AAAGGGCAGCCTTTGA	0.08700396
FM_191-GACCAATGTAATACCC	0.08700397
FM_019-ACAGCTATCGCAAACT	0.08700443
FM_302-TGGTACACATATGGCT	0.08700446
FM_293-TTGCCTGTCTTCACGC	0.08700447
FM_296-ATCCGTCGTCTAACTG	0.087004535
FM_296-AGCCAGCTCGAGTCTA	0.087004595
FM_212-GCCAGGTTCGAAATCC	0.08700471
FM_262-CACTAAGGTGCTCTTC	0.087004736
FM_245-TCAAGTGCAGACACAG	0.08700476
FM_065-ACTTACTCATTAACCG	0.08700535
FM_280-ACCTGTCAGACGAAGA	0.0870054
FM_302-TGTAACGAGTCCCGAC	0.08700559
FM_188-CTACAGACAGACCTAT	0.087005824
FM_150-TCCACCACAAAGACTA	0.087006174
FM_294-CTGCAGGTCATGAGTC	0.087006256
FM_179-CCTCCTCCAAGAGCTG	0.087006316
FM_230-TGGAACTTCATTACGG	0.08700636
FM_188-TCAAGTGAGTTGGCTT	0.08700656
FM_292-CATACAGTCGTCGGGT	0.08700666
FM_252-TCCATCGTCTGGGCCA	0.08700668
FM_293-GACAGCCCACCAGTAT	0.08700675
FM_166-TCTGGCTTCAGCGCGT	0.08700688
FM_292-CITE3	0.087007046
FM_285-GATTTCTAGAGGATCC	0.08700711
FM_150-AGGTGTTGTACCAGAG	0.087007254
FM_300-GTGCAGCTCGAATGCT	0.08700729
FM_292-CITE8	0.08700758
FM_180-AGGAAATCACGCGTGT	0.08700764
FM_292-CITE8	0.08700814
FM_292-CITE3	0.08700819
FM_169-TCTACATTCGCTCTCA	0.08700831
FM_208-TGCCGAGTCCTGTTAT	0.08700844
FM_019-CGTCAGGGTAGAAGGA	0.08700857
FM_252-GCAGGCTTCAAACTGC	0.08700875
FM_019-ACGTCAAGTGCAACTT	0.08700877
FM_225-CITE8	0.087008774
FM_028-TCATTACTCTCATTCA	0.08700893
FM_289-TTTATGCGTTGCGTAT	0.08700895
FM_289-ATTATCCGTGTATACC	0.08700907
FM_188-TTCCTTCCACGCAAAG	0.08700921
FM_179-GGTGTTACATCTGGGC	0.087009326
FM_290-TACGGTACAGGCTCTG	0.08700986
FM_296-GATGATCAGTCTGCGC	0.087009974
FM_018-AGACGTTTCGTCCAGG	0.087010026
FM_179-AGACCATTCGCAATTG	0.08701012
FM_188-TATTGCTTCTTCGACC	0.08701027
FM_186-ATCGGCGGTGTTCGAT	0.087010466
FM_179-GTAGGAGAGCAATTAG	0.087011024
FM_243-GAAGCGAGTCCCTAAA	0.08701123
FM_179-CCTAAGATCGAGCCTG	0.08701123
FM_253-ACCCAAAAGCTAAACA	0.087011434
FM_292-CITE6	0.08701243
FM_292-TTGTGTTGTCACTACA	0.08701252
FM_289-GTCAAACGTGCCCGTA	0.08701315
FM_191-TGGCGTGGTTACCCAA	0.08701323
FM_284-ACTATTCCAGCTGTCG	0.0870133
FM_185-TGATGGTAGTAACGTA	0.087013334
FM_225-CITE3	0.08701372
FM_285-TGGCGTGCACCTGAAT	0.08701394
FM_225-CITE8	0.08701402
FM_264-TACAGGTAGCCTATCA	0.08701443
FM_225-CITE1	0.0870148
FM_180-AGGACTTGTAAGGTCG	0.08701499
FM_186-TTCGGTCCAACGTATC	0.08701515
FM_261-ATTTCTGCATGAAGCG	0.08701588
FM_302-CTAGACATCCAAAGGG	0.08701598
FM_252-CTGTGGGTCATTACGG	0.087016
FM_261-GTCGCGACAACGGGTA	0.08701606
FM_289-CACGTTCTCCTGTTAT	0.08701607
FM_247-CAGCCAGTCATGCATG	0.08701611
FM_293-TCAGTGATCCTCGCAT	0.08701615
FM_180-TGAGGGAGTATTCCGA	0.08701627
FM_208-CTGCAGGAGGCCATAG	0.08701628
FM_150-CATCAAGCAGCTGCCA	0.08701642
FM_296-CACAGATTCACATACG	0.08701662
FM_239-TTCTTCCCAGTGTGGA	0.08701677
FM_232-GATTTCTAGTGTTCAC	0.08701703
FM_180-CATCCCAGTCTAGGTT	0.08701707
FM_296-TCCTTTCCAACTGATC	0.08701718
FM_166-CCTCATGTCACTTTGT	0.087017305
FM_180-ACACCAATCCGAGATT	0.087017596
FM_296-GCATCTCTCTCTGGTC	0.087018445
FM_296-AAGCCATCACATGAAA	0.08701852
FM_298-GAGGGATGTTTCGTAG	0.08701895
FM_188-CTCCTTTCACGTCATA	0.08701915
FM_019-AGGCCACCAAGTTCTG	0.087019235
FM_166-TCCCACATCAGTCCGG	0.08701929
FM_225-CITE6	0.08701932
FM_196-CGATGCGAGCAGGCTA	0.08701941
FM_180-GCTACCTTCTGGAGAG	0.08701955
FM_225-CITE7	0.08701975
FM_296-CAACCAACAGAGGCAT	0.087020196
FM_028-CGACTTCGTATGGTTC	0.08702033
FM_293-TCAGGGCAGCACGGAT	0.08702098
FM_166-AGGGAGTCACAGGATG	0.087020986
FM_173-CAAGGGACATCTGCGG	0.087021165
FM_179-ACGTCCTAGACGTCCC	0.0870213
FM_292-CITE4	0.08702141
FM_239-ACAGAAAGTAGTATAG	0.087021485
FM_166-ATGCCTCAGCCTCAGC	0.0870215
FM_262-CGAGTTATCTCTATAC	0.087021545
FM_239-ATCCACCCATTGCCGG	0.08702163
FM_225-CITE4	0.087021686
FM_280-TGTGAGTGTAAGTCAA	0.08702186
FM_181-GAGAAATAGCCATGCC	0.087022126
FM_243-TAGACTGGTTAGGAGC	0.08702215
FM_280-TCATACTTCTCTTCAA	0.08702246
FM_293-CATCCGTAGGTATCTC	0.08702254
FM_292-CITE5	0.087022744
FM_289-ACCATTTTCACTGCTC	0.08702276
FM_243-CITE8	0.087022886
FM_188-AGGTGTTCACAAATCC	0.0870232
FM_227-CTGCAGGGTCGTACTA	0.08702359
FM_296-TGGGAAGGTCCTTTGC	0.087023765
FM_166-ATTCTACCACCAACAT	0.087024026
FM_191-TTCTAACCACTAAACC	0.0870243
FM_191-GTGTCCTTCTTGGATG	0.087024465
FM_225-CITE6	0.08702459
FM_243-CITE2	0.08702503
FM_298-CACTAAGAGAGAATCT	0.08702563
FM_212-AAGCATCAGAGTACCG	0.087025695
FM_292-CITE1	0.0870259
FM_225-CITE7	0.087026
FM_251-GCCAGGTCAGCAGATG	0.087026626
FM_264-TAGACCAGTCCTACAA	0.0870268
FM_188-CGAGTTAGTCTACGTA	0.08702716
FM_150-TCAGTCCAGGGATCAC	0.08702778
FM_280-CCCTTAGGTTTGGGTT	0.08702782
FM_237-CCACCATCAAACTCTG	0.08702807
FM_280-TCCAGAACATACCACA	0.08702824
FM_166-ACACCAAAGCAACCAG	0.08702829
FM_225-CITE1	0.08702833
FM_180-TAAGTCGGTGGACCAA	0.08702834
FM_212-CTCAGAATCTGGCTGG	0.08702854
FM_230-ACGATGTTCGATGCAT	0.08702884
FM_292-CITE3	0.087028876
FM_293-ACTGATGGTTGTGCAT	0.08702903
FM_212-TCGGATAGTGCTTATG	0.08702922
FM_149-TCGGGCAGTATCAGCT	0.087029226
FM_188-GAAGAATAGACGCATG	0.087029316
FM_150-GGGCGTTGTGGATGAC	0.087030604
FM_231-GGGTTATGTGGAAGTC	0.08703076
FM_288-TCCGAAAAGTATAACG	0.087030955
FM_196-GTGAGTTAGCAGGTCA	0.087031
FM_296-CTAAGTGAGGGTCAAC	0.087031305
FM_229-TGCTCCATCGTGGCGT	0.08703149
FM_262-AGGAATATCATTGCGA	0.087031744
FM_166-TTCCTAATCAGTGTTG	0.087031804
FM_150-CATGCAACATACAGGG	0.08703194
FM_166-TGCCGAGGTACACTCA	0.08703232
FM_296-CCACAAACATAACCCA	0.08703303
FM_293-TACCGGGGTTCGGGTC	0.08703315
FM_196-ACCCTTGAGGATGCGT	0.08703319
FM_298-ATTCCTACACATCATG	0.087033294
FM_196-CGACAGCCAGTTTCGA	0.08703338
FM_296-GTCGAATAGCCTGACC	0.08703346
FM_188-GAGACTTCAATAGAGT	0.08703354
FM_292-CITE1	0.08703361
FM_181-TCAAGTGAGTCACACT	0.08703365
FM_179-AGACAAAGTAGTACGG	0.08703366
FM_264-GATCATGCAGTCCCGA	0.08703394
FM_180-ATAGGCTCAGTAGGAC	0.08703395
FM_277-AGAAGCGCATCTCCCA	0.087033965
FM_230-ATCCACCAGGATTTGA	0.087034
FM_055-CCGTTCACAGGTCCAC	0.087034024
FM_225-CITE4	0.08703413
FM_188-AAAGGTAGTAACTGCT	0.0870344
FM_293-GATTGGTCACCACATA	0.0870345
FM_246-GGGCTCACAGACTGCC	0.08703496
FM_294-GTAGGTTGTGGGCTTC	0.087034985
FM_289-GATGTTGGTTTCGTTT	0.0870352
FM_239-AGACAAAAGAGCTGAC	0.0870352
FM_225-CITE1	0.08703522
FM_284-GTAGATCCATACTGAC	0.08703552
FM_292-CITE3	0.08703589
FM_296-TCACGGGCAATGAACA	0.087035924
FM_284-AGATGAAGTGCACGCT	0.08703611
FM_292-CITE3	0.08703613
FM_283-TAGGAGGTCGCTATTT	0.08703622
FM_196-TCTGTCGGTCGGTAAG	0.087036274
FM_179-ATTTCTGAGAGCTGAC	0.08703632
FM_217-GAGTTTGGTAATTGGA	0.0870364
FM_287-CGATGCGGTCGTTCAA	0.08703642
FM_262-ATGCCTCCAAGTATAG	0.08703666
FM_303-TAACCAGAGAGCATTA	0.08703672
FM_262-CGCGTGAGTTAACCTG	0.08703689
FM_180-ATCGTCCTCGGCTTCT	0.08703715
FM_166-GCCAACGCACAGAAGC	0.08703744
FM_071-AAGGTTCTCATTCACT	0.08703752
FM_237-TTCATTGAGTGGTTGG	0.087037526
FM_293-TGTGGCGAGTCTGGTT	0.08703754
FM_179-TGTTACTAGCCACTCG	0.087037586
FM_261-TACCTCGCATAGCTGT	0.08703787
FM_150-GGGAAGTAGGGCAACT	0.087037966
FM_188-AGGGAGTGTAGCGCTC	0.08703827
FM_277-TCTCACGCAGTCAACT	0.08703844
FM_294-GTGGAAGCATAAGATG	0.087038614
FM_280-CTACCTGCATCGCCTT	0.08703879
FM_180-ACCCAAAAGATACCAA	0.08703897
FM_289-TCAGGGCGTCTTGTCC	0.08703915
FM_223-GGATCTACACTGTGTA	0.08703946
FM_240-GACATCACAAGTGCAG	0.087039545
FM_166-CAGGTATAGTTAACGA	0.087039694
FM_289-TGCGACGGTTTGTGGT	0.08704001
FM_292-CTCAGGGAGGCTCCCA	0.08704029
FM_150-CTGCAGGTCAGTCAGT	0.087040454
FM_296-TGGTACAGTGGCTACC	0.08704078
FM_285-CCCGAAGCAGTGACCC	0.087040894
FM_243-TAATCTCCAGGGCTTC	0.08704099
FM_281-CTGTCGTAGTGCTCAT	0.087041244
FM_150-TCGGGACTCAAACCCA	0.08704135
FM_252-AGAGCAGCAGAGCCCT	0.087041646
FM_252-TCCTCCCGTACATACC	0.08704179
FM_243-CITE5	0.087042265
FM_246-CAACGGCTCAGACCGC	0.087042384
FM_230-GTTCATTCAACACAGG	0.08704252
FM_237-TTTCACAGTGACTGAG	0.08704274
FM_227-GACTTCCGTACGATTC	0.08704303
FM_188-GCCAGGTCACGTACAT	0.08704331
FM_296-ATGACCATCGACCTAA	0.087043524
FM_295-GGGACTCAGTAACAGT	0.08704359
FM_186-GTCGTAATCCACCCTA	0.0870442
FM_267-ATTCAGGAGAAACACT	0.08704433
FM_252-AGAACAATCAACCGAT	0.08704458
FM_292-CITE8	0.08704505
FM_292-CITE8	0.08704507
FM_225-CITE4	0.08704542
FM_292-CITE5	0.08704598
FM_262-TAATTCCGTGCTGATT	0.08704634
FM_188-CATTGTTTCACCATAG	0.08704645
FM_237-GACGTTATCTGCTTAT	0.08704727
FM_217-AAGACAAAGTTACGAA	0.087047376
FM_180-TTACTGTAGTTACGGG	0.08704744
FM_264-TGCGGGTTCAAGCTTG	0.08704747
FM_180-CTCCCAAAGAAGCCAC	0.08704757
FM_028-ATAGACCCATTCGACA	0.08704785
FM_246-GGGAAGTAGGTACAAT	0.087047875
FM_265-TGGCGTGTCAAGAATG	0.08704802
FM_180-ATTATCCGTGTTAAAG	0.08704814
FM_298-GCTGAATGTTCACCGG	0.08704826
FM_188-TCTGCCACAAGACAAT	0.08704871
FM_212-TGCTGAAGTGTTCATG	0.087048784
FM_280-TATTTCGCACCTCTGT	0.08704935
FM_237-GGGTTTATCTTTCCGG	0.08704939
FM_300-AGGACGAAGTCCGCGT	0.087049425
FM_292-CITE2	0.08704972
FM_185-ATCGTAGAGCGATGCA	0.08704993
FM_225-CITE2	0.08705
FM_289-ATCTCTACAGGTTCCG	0.087050356
FM_246-CACTGTCTCAGATGCT	0.08705046
FM_172-AAACCCATCGTCTACC	0.08705067
FM_225-CITE2	0.08705076
FM_243-GTGCACGTCCAAACCA	0.08705096
FM_296-GGGATCCGTGAGATTA	0.08705103
FM_239-TAGACTGCATGTAACC	0.08705103
FM_177-TCATGTTGTTGTAGCT	0.08705109
FM_246-TTGATGGTCATCTGTT	0.087051466
FM_230-TTTCATGGTCCTGTCT	0.08705151
FM_225-CTCATTAAGGAGTCTG	0.08705174
FM_296-ATTTACCTCGCTGATA	0.087051995
FM_276-GATTCTTCACACGCCA	0.087052055
FM_188-TGTGAGTCAGCACCCA	0.08705219
FM_179-TACATTCCAAGCAATA	0.08705301
FM_262-CGGCAGTTCGCCGTGA	0.08705309
FM_150-ATGGGAGGTGGTTCTA	0.087053545
FM_265-CCAATGAGTAAGACCG	0.08705373
FM_071-TACCTTAAGCAGCCTC	0.08705402
FM_292-CITE4	0.08705438
FM_298-AAGCGAGGTGTTTGCA	0.0870544
FM_019-AATCGGTGTGCACGAA	0.08705446
FM_300-GTGCTGGTCGCACTCT	0.08705469
FM_289-AATGAAGCATCAGTCA	0.08705476
FM_243-TGACGCGCACTGGCGT	0.08705489
FM_285-GTTACGAGTGCCCAGT	0.08705503
FM_290-ACATCCCGTCACAATC	0.08705537
FM_212-CTTTCAAGTTACACAC	0.08705544
FM_283-GTCTACCTCCATAGGT	0.0870555
FM_169-CTTCCGATCATCTACT	0.08705559
FM_216-AGACAAACATACCAGT	0.087055795
FM_293-TTGCGTCGTCATGACT	0.08705582
FM_028-CGTTCTGTCGTCCGTT	0.08705597
FM_293-GAAGAATAGTTCATCG	0.08705609
FM_300-GGTGTCGCAGACACCC	0.08705626
FM_179-TGTGATGAGCTATCTG	0.087056324
FM_225-CITE4	0.08705636
FM_172-ACGTTCCGTAAGGTCG	0.08705642
FM_243-CITE1	0.087056436
FM_180-TCGATTTAGTGACCTT	0.08705647
FM_239-CATGGATGTATCCTTT	0.08705663
FM_225-CITE5	0.087056905
FM_293-CTGGACGTCACAGAGG	0.08705713
FM_292-CITE7	0.08705713
FM_180-CTAGACAAGCTGACAG	0.08705719
FM_179-CCTAACCAGTACAGCG	0.087057196
FM_253-CGCCATTCATGACAAA	0.087057434
FM_232-TATCTTGTCGCCCAGA	0.087057814
FM_303-CATTCATTCGAACGGA	0.08705792
FM_247-GTCGTAAGTACAAACA	0.087058306
FM_252-CAACCAAAGGGTCACA	0.087058365
FM_019-TGTGGTAAGCGTTCCG	0.08705849
FM_121-GAAGTAAAGAGAGCGG	0.08705883
FM_166-CCTTTGGTCCCTCTAG	0.08705891
FM_179-TACCTCGGTGCAATAA	0.08705948
FM_166-TTCCTAAGTACGACTT	0.08705955
FM_223-GGGATGACACTTCTCG	0.08705982
FM_264-TTTCGATGTAGCGCTC	0.087059885
FM_166-TGGCGTGTCTAGCATG	0.08706028
FM_187-GATGACTTCTGCGTCT	0.08706029
FM_300-CTACGGGAGCGCTTCG	0.08706035
FM_150-TCAAGCAGTTGCCATA	0.08706036
FM_298-CGGAACCAGGATACAT	0.08706054
FM_285-TTTGATCCATTCCTCG	0.087060735
FM_188-CCACCATTCTGAGTCA	0.087061085
FM_166-TTGTTGTCACACCGAC	0.08706116
FM_186-TACCTCGAGAGCCATG	0.08706129
FM_262-TCGGGTGCAGATCCTA	0.08706134
FM_169-ACTTCGCCAATGACCT	0.08706207
FM_191-AATGAAGTCTCGACGG	0.087062284
FM_289-CCCTTAGCATTGACTG	0.08706249
FM_149-ATCGTGAGTCTGCCTT	0.08706253
FM_262-CTACATTTCTCGTGAA	0.08706269
FM_179-CTCCCAACATCACAGT	0.08706271
FM_253-ACTTTCACAGCACCCA	0.08706278
FM_294-GAATAGAAGTCCTGCG	0.08706279
FM_166-TGTTTGTAGAACGCGT	0.08706285
FM_186-TCAGGGCAGCTATCCA	0.08706289
FM_262-TGTCCTGTCCATAGAC	0.08706332
FM_150-CACCGTTCAGGCTACC	0.08706357
FM_293-ATAGAGATCGGCACTG	0.08706358
FM_225-CITE1	0.08706401
FM_225-CITE7	0.08706412
FM_294-TTTCACATCACGATCA	0.087064184
FM_247-TGGGCTGAGAAATGGG	0.08706422
FM_296-TCCTGCACACGACGCT	0.08706447
FM_180-CCGATCTTCTGACCCT	0.0870647
FM_296-AACCCAATCCTAAGTG	0.08706473
FM_232-CCATAAGGTACGTAGG	0.08706501
FM_227-CTCATGCCAGCATACT	0.08706504
FM_289-GAACGTTTCGACGCGT	0.0870657
FM_212-AATTCCTCACACCTGG	0.08706581
FM_225-CITE3	0.0870659
FM_303-CTTTCGGGTTAAGGGC	0.087065965
FM_225-CITE1	0.087065995
FM_251-ATACTTCGTGTATTCG	0.08706607
FM_298-TTGCGTCTCCATTGGA	0.087066196
FM_252-ATTGTTCGTCTTGCTC	0.08706628
FM_264-TTGTTCACACTTGAAC	0.08706638
FM_232-ATCGGCGAGCAATTCC	0.087066956
FM_188-AATAGAGTCAAACGAA	0.08706708
FM_292-CCTCAACGTTATGTCG	0.08706732
FM_280-TACGTCCTCATGCAGT	0.08706732
FM_225-CITE1	0.08706734
FM_226-CGAGTGCGTTATGTGC	0.08706826
FM_166-TTGTTGTTCCTACCAC	0.087068275
FM_225-CITE5	0.08706852
FM_187-GGGTTATCATGTACGT	0.08706869
FM_264-TGCATGAGTGCCGGTT	0.087068774
FM_173-CTGCTCAAGTACTCGT	0.08706882
FM_019-CGTAGGCCAATCCGAT	0.087069154
FM_065-CTGCTGTGTGACTCAT	0.087069616
FM_236-AACAAGATCGAGTCCG	0.08707036
FM_293-ATCACTTAGAGGGTGG	0.0870705
FM_297-CAGCCAGAGCTGAGTG	0.08707064
FM_287-ATTCCCGTCAAGTCGT	0.08707081
FM_065-CGTCAGGTCACGCGGT	0.08707083
FM_265-CTGATCCCAAACAGGC	0.08707122
FM_166-AGTAGCTTCTGAGAAA	0.08707141
FM_225-CITE2	0.08707148
FM_028-CCTTTCTTCAGTTAGC	0.087071545
FM_188-ATGGATCTCCTGTAGA	0.08707184
FM_264-GTAGGAGCAGACAAAT	0.08707195
FM_225-CITE1	0.08707218
FM_243-CITE2	0.08707235
FM_264-CGCATGGTCTGAGAGG	0.08707258
FM_264-CATTTCACAAGACCTT	0.087072805
FM_176-GTGCAGCAGGTCACCC	0.08707333
FM_281-GTAGGTTAGCCTCTGG	0.08707355
FM_188-GAATCACTCCTCGATC	0.08707363
FM_262-GAGTCATGTTGGACCC	0.08707367
FM_196-TTGAGTGAGCCTCTGG	0.087073684
FM_293-TATCTGTAGGTAGCCA	0.08707411
FM_287-TGAGGAGTCGGACTTA	0.08707425
FM_252-CTAACCCAGACGGAAA	0.08707483
FM_283-TACACCCTCCATACAG	0.087075114
FM_292-CITE6	0.08707541
FM_176-CGAGGCTTCATTGTGG	0.08707544
FM_166-AGATCGTAGGCCACTC	0.08707582
FM_292-CITE5	0.08707616
FM_225-CITE2	0.08707654
FM_289-GCCCGAATCGCTAGCG	0.08707687
FM_239-GTTCTATCAACAAAGT	0.087077
FM_225-CITE5	0.0870771
FM_262-TTACGCCGTATGAAAC	0.08707722
FM_287-GCTACAATCCGCACTT	0.08707723
FM_180-TGGTAGTCAGTTAGGG	0.087077454
FM_239-GGGAGTATCTGATTCT	0.0870775
FM_166-CAGGGCTGTTCGAACT	0.08707754
FM_290-TAACTTCGTGACTAAA	0.08707757
FM_250-GAATCGTTCGATGCAT	0.087077655
FM_172-CAAGGGATCAGGGATG	0.08707767
FM_229-AGCCAGCTCATTCTTG	0.08707778
FM_302-AGGAAATTCAGCCTCT	0.08707781
FM_225-CITE8	0.08707797
FM_150-GCACGGTGTAGTACGG	0.08707797
FM_179-ACTATGGGTGCAACAG	0.08707825
FM_212-GTGCAGCTCGATCCCT	0.08707828
FM_166-CACATGACAAGATCCT	0.0870783
FM_019-ACACCAAAGGAGTAGA	0.08707878
FM_065-GTCTTCGTCTGCCCTA	0.08707894
FM_280-TGGTTAGAGCGGCTCT	0.08707912
FM_231-TCATGAGCACATACTG	0.087079145
FM_226-ATGAGGGCATCCTATT	0.08707926
FM_246-GTGTGGCAGCTCCCTT	0.08707942
FM_187-CTCTCAGTCACTGCTC	0.08707945
FM_166-CTGCGAGGTCCCAAAT	0.08707947
FM_166-CATGGTAAGATCACTC	0.0870799
FM_291-GCCAGGTTCAGAGTGG	0.087080054
FM_294-ATGGATCGTACGTGAG	0.087080196
FM_254-CCAAGCGAGCCAAGTG	0.087080255
FM_225-CITE1	0.08708051
FM_239-GATGACTCAATCAGCT	0.08708093
FM_188-CCTAAGACAGCTTTGA	0.08708108
FM_289-TCAATTCGTAATGCTC	0.08708126
FM_065-AAGTCTGAGCACGCCT	0.087081455
FM_231-ACGTACACATGACACT	0.087081686
FM_294-CTAAGTGTCCCGTTCA	0.08708172
FM_292-CITE6	0.08708172
FM_225-CITE1	0.087081954
FM_228-GACGTTAAGTCAGCCC	0.08708208
FM_302-CATCCACCAGGACTTT	0.087082244
FM_280-CGAGGAAGTATGTGTC	0.08708236
FM_166-TGCAGATTCCACTTCG	0.08708237
FM_225-CITE4	0.08708258
FM_287-ACAACCAAGTTTCGGT	0.0870832
FM_243-CITE5	0.08708353
FM_179-CCGAACGAGGTACAGC	0.08708382
FM_292-CITE6	0.08708433
FM_019-CACCTTGAGTAGGTGC	0.08708434
FM_166-CCATCACTCCTGGTCT	0.08708459
FM_295-AGCGCCACAATGGGTG	0.08708461
FM_296-AAGACAATCTTCGTAT	0.08708463
FM_252-GAGTTACGTGTCCTAA	0.08708493
FM_225-CITE1	0.08708493
FM_229-TCCTAATTCCGGACTG	0.08708514
FM_188-GTTAGACGTAAGGCCA	0.08708524
FM_185-GTAATCGTCAACCGAT	0.087085664
FM_180-TATTCCATCGAGTCCG	0.08708569
FM_231-GTTGTAGGTTGCATTG	0.087085806
FM_243-CITE4	0.08708588
FM_239-TTACGCCTCGCTGCGA	0.08708603
FM_280-CCTCAGTTCTGGGAGA	0.087086074
FM_252-AGGTCTAGTGTCCGGT	0.087086216
FM_280-GAGCTGCTCTTCCCGA	0.087086305
FM_293-AGCGTCGCAACCTAAC	0.08708648
FM_285-CTGTGAATCCAAAGGG	0.08708655
FM_166-GAACACTTCCGAGCTG	0.087086566
FM_262-GAGAAATCACAACATC	0.087086745
FM_252-ACGCACGGTCGAGATG	0.087086864
FM_121-ATCCCTGGTGTCCATA	0.08708694
FM_237-AAGAACAGTGGTGATG	0.08708695
FM_290-CTCACTGAGGCACTCC	0.08708725
FM_185-AGTACTGCACAATGAA	0.08708727
FM_291-CTCCCAAGTGTTGATC	0.08708753
FM_225-CITE1	0.08708758
FM_188-TGGATGTAGAATAACC	0.08708765
FM_180-CAGGGCTGTGCCCAGT	0.08708766
FM_185-TGTTCATAGAGTGTTA	0.087087676
FM_180-GCAACCGGTGCGACAA	0.08708796
FM_225-CITE3	0.087087974
FM_188-AGCCAGCTCGACCTAA	0.08708854
FM_225-CITE1	0.08708888
FM_226-AGTAACCTCCGGGACT	0.0870889
FM_038-AACTTTCAGCGCCTTG	0.08708902
FM_150-TGGTTAGCACAACGAG	0.0870891
FM_166-GTCCCATGTCACGCTG	0.0870896
FM_225-CITE4	0.087089784
FM_179-CAGGGCTTCACCTCTG	0.087090015
FM_191-TATTTCGAGCTGTTAC	0.087090015
FM_239-TAATTCCGTTCAAACC	0.08709021
FM_296-AATGACCTCCTACAAG	0.08709064
FM_246-AGGTGTTGTTGGTGTT	0.08709081
FM_243-CATGGTAGTACGGGAT	0.08709116
FM_191-CTCCCTCGTTGCTGAT	0.087091185
FM_237-CACATGAAGCCAGAGT	0.08709136
FM_239-TGAGCGCAGTAAACAC	0.087091446
FM_179-AGCGTATTCTCTTGCG	0.08709153
FM_284-CTCTCGAAGGGTACGT	0.08709179
FM_212-GTTCTATAGACTCAAA	0.087092154
FM_293-GAAGGACGTGAGTTTC	0.08709223
FM_028-AACTTTCTCACAAACC	0.08709237
FM_188-CCCTTAGCAGGATTCT	0.08709238
FM_262-GGGCCATAGAGTGTTA	0.08709239
FM_177-TGGGAAGCAAGGCGTA	0.087092556
FM_252-AGGCATTAGTCTTGGT	0.08709259
FM_292-CITE6	0.087092936
FM_252-AACCAACCATTGACCA	0.08709326
FM_225-CITE7	0.08709336
FM_252-AATTTCCAGAACTCCT	0.08709338
FM_180-CTACCCAAGATTGAGT	0.087094314
FM_262-TCAGTGACACACCTTC	0.087094665
FM_179-CAGCCAGCAGAGATGC	0.087094985
FM_243-AGTAGTCAGGTTCATC	0.08709501
FM_262-ACAGGGAGTTTCGGCG	0.08709514
FM_240-AGAAGCGAGGTAAGAG	0.08709517
FM_179-ACACAGTAGGTTAAAC	0.087095395
FM_188-AGTTAGCGTAGCTTAC	0.087095656
FM_225-CITE5	0.087095685
FM_285-GCATCGGCAAGATTGA	0.08709571
FM_293-GTGGTTATCACGAGGA	0.0870959
FM_180-TCATCCGGTATGAGGC	0.08709596
FM_298-CCTGTTGTCAAGAGTA	0.087096326
FM_191-CCTACGTAGGTCACTT	0.08709652
FM_196-AACAACCCAGACCTAT	0.08709666
FM_212-CCTTGTGAGCGAGTAC	0.087096915
FM_265-GTCTCACGTGTTCGTA	0.08709707
FM_228-GTCATGAGTGGCAACA	0.087097295
FM_246-CGATCGGGTGCCAAGA	0.08709732
FM_212-CTCATCGGTATCGCTA	0.08709735
FM_180-CAAGGGAAGTGAGTTA	0.087097585
FM_293-GTTGTCCAGTGGCGAT	0.087097794
FM_246-TTTACCACACAATGTC	0.08709809
FM_288-TGCACGGAGAAGAGCA	0.08709888
FM_121-TGTAAGCAGCGCCGTT	0.087098956
FM_232-TCATGCCGTCATCAGT	0.08709918
FM_294-CTGAGCGGTGTTACTG	0.087099425
FM_225-CITE1	0.087099575
FM_190-ATGGTTGTCTTCGGAA	0.087099746
FM_166-CTCATTACATTATGCG	0.087099895
FM_019-CTGTTTACACGGTGTC	0.087100066
FM_150-ACCTGTCAGGCAGGTT	0.08710034
FM_231-GAAACCTTCCCAATAG	0.087100424
FM_225-CITE1	0.08710061
FM_280-GCCATTCAGGTTCCGC	0.08710061
FM_262-CGTAATGCAACGTATC	0.08710074
FM_180-TTTGATCCACGGGCTT	0.08710083
FM_267-GTTTACTAGCTGGAGT	0.08710105
FM_294-TACCTGCGTATACCTG	0.08710129
FM_018-GAAATGATCACTGGGC	0.08710176
FM_019-ATAACGCTCAGTTAGC	0.08710182
FM_225-CITE3	0.08710198
FM_294-GGTGTCGTCGGTTGTA	0.08710221
FM_293-TCATTTGAGTTGGCTT	0.087102555
FM_150-TGCAGTAAGCCGTAAG	0.08710257
FM_247-GTTTACTAGCCTCATA	0.087102614
FM_223-ATTCTTGGTGCATGAG	0.08710295
FM_244-ATTACTCTCAAGTCTG	0.08710309
FM_225-CITE4	0.08710315
FM_225-CITE2	0.08710322
FM_289-CTCAATTTCCGGCTTT	0.08710385
FM_236-TCCCACAGTATGGTAA	0.0871039
FM_188-TCTTGCGCAGTCGCTG	0.08710403
FM_262-ACGCACGAGCGACTTT	0.08710434
FM_262-CCATAAGAGACTTCGT	0.08710443
FM_019-AGAGCGATCGCAAGCC	0.087104514
FM_250-AAGATAGTCTACTGAG	0.08710512
FM_302-CCCTCTCCAATGCAGG	0.08710515
FM_065-CTTAACTGTGAGGGAG	0.087105244
FM_028-GTTAAGCGTTGGACCC	0.087105244
FM_296-TTACGTTCAACCCTAA	0.087105386
FM_293-GTCCCATAGGTCACTT	0.08710559
FM_180-CGTGTCTGTTATCTGG	0.08710727
FM_179-GTCACGGCAGGTGAGT	0.0871074
FM_180-CGCATAACAACTCCAA	0.08710746
FM_150-GACGTTAAGCATTGAA	0.08710765
FM_187-GATCATGAGCTCGGCT	0.0871078
FM_296-AAAGGGCTCCCTCGTA	0.08710804
FM_285-TAGTGCATCCTACCAC	0.087108575
FM_292-CITE5	0.087108724
FM_028-AACACGTGTTATGCGT	0.0871089
FM_179-TCTTCCTTCCAAGCCG	0.087108925
FM_259-CACACAACAACGTATC	0.087109014
FM_175-CGTAATGGTGTCACAT	0.087109245
FM_292-CITE3	0.08710935
FM_188-GTGCAGCAGGACAAGA	0.08710937
FM_293-CAGCACGAGTACGTCT	0.08710954
FM_239-TTTGTTGAGTGCACTT	0.08710979
FM_188-TTCGCTGCAACTCATG	0.087110035
FM_293-TGTACAGAGCCTGACC	0.08711011
FM_296-AGCTTCCAGCATGAAT	0.087110125
FM_237-TTTACGTCAGTTAGAA	0.08711017
FM_185-TTTCATGTCCGTGTAA	0.08711028
FM_296-AGGTCTACAAGAAACT	0.08711031
FM_191-TCAGCCTAGCCATTTG	0.087110564
FM_166-AACAAGATCTTGATTC	0.0871106
FM_166-AATCGACGTTAACCTG	0.08711083
FM_252-AAGGAATAGGAACTAT	0.08711092
FM_294-GGCTTGGTCTTGAACG	0.08711098
FM_181-TGTACAGTCATAGCAC	0.08711117
FM_212-CTTACCGAGACAGCGT	0.08711126
FM_302-ATTTCACAGGGACCAT	0.08711148
FM_246-CATTTCATCTGGACCG	0.0871115
FM_297-TTCTAACCAACGCCCA	0.0871119
FM_221-GTCTAGAGTCCGATCG	0.08711228
FM_249-AGTCACAAGTGCACAG	0.08711247
FM_244-TGATGCAAGCGAATGC	0.08711249
FM_284-AGTGTTGTCTGGTCAA	0.0871126
FM_252-GACTGATAGGGAACAA	0.08711264
FM_281-ACCCTTGGTTATGTCG	0.08711272
FM_284-TCAATTCGTGCTCTCT	0.08711307
FM_252-CAGATCAAGGTTCCGC	0.08711312
FM_166-CAGATCAAGAGTCAGC	0.0871136
FM_244-TGACCCTAGATACATG	0.087114185
FM_225-CITE6	0.08711442
FM_150-CGGGACTGTACTTCCC	0.087114595
FM_239-CTTTCGGCACGACGCT	0.08711477
FM_239-ACGGGTCTCTCGGTAA	0.08711478
FM_237-TCCCACAGTCTCAGAT	0.087114796
FM_292-CITE8	0.08711527
FM_166-AACCTTTAGATGGGCT	0.08711555
FM_302-AGGTAGGAGGTCGTAG	0.087115675
FM_181-TTGCGTCGTTCTCCAC	0.08711582
FM_120-ATGAGGGGTTTGGCTA	0.08711583
FM_293-TCTATCACAATAGTGA	0.0871161
FM_277-CAACGATTCCGGACTG	0.08711622
FM_150-TACCGAAAGGATACAT	0.087116905
FM_225-CITE8	0.08711693
FM_179-TGCTTGCCAGATTAAG	0.08711711
FM_179-CTGCGAGGTCTGTGTA	0.08711729
FM_243-CITE1	0.08711767
FM_185-CCTCTCCAGGAATGTT	0.08711777
FM_225-CITE3	0.0871179
FM_262-CTACTATAGTCATTGC	0.08711793
FM_291-CCACAAAAGATTTGCC	0.087118074
FM_262-CTGCTCAAGTCTGGTT	0.0871181
FM_244-AACAAAGCAGAGCTAG	0.08711839
FM_179-AACCCAAGTCCACTTC	0.08711872
FM_180-GTCATTTTCTTAGCTT	0.087119184
FM_019-TCTCATAAGAGGTAGA	0.08711998
FM_285-AGGACTTTCCGAACGC	0.087120295
FM_265-GTAGGTTGTCGACTTA	0.08712063
FM_296-AGTGACTAGTGGTGAC	0.087120645
FM_179-CCACTTGTCGTCGATA	0.08712066
FM_292-CITE3	0.08712085
FM_252-TATATCCTCTCCAAGA	0.08712098
FM_166-GGCGTCAGTGGTCTTA	0.08712108
FM_287-CTACATTGTTCGTAAC	0.08712115
FM_249-AAGTTCGGTACGACAG	0.087121256
FM_225-CITE7	0.08712254
FM_252-CTGTGAACAGCAGATG	0.08712284
FM_302-GCGTGCATCAGACCGC	0.08712288
FM_186-AAAGTCCAGGGTTTCT	0.08712302
FM_019-CGGGTCACAATCTGCA	0.08712334
FM_284-TCACTATTCGTGGGAA	0.08712369
FM_292-CITE3	0.087123744
FM_264-ACACAGTCACAGCTTA	0.087123916
FM_180-TACGGGCTCGAAGCAG	0.087124094
FM_291-TTAATCCCACAGTGAG	0.0871244
FM_180-ACATTTCCATTAGGAA	0.08712454
FM_166-CATGCCTAGGCTTCCG	0.08712461
FM_252-GGGTAGAAGTAGTCAA	0.0871249
FM_262-AGGTCATCAGTCTTCC	0.08712496
FM_179-CGAGGAACAGACCATT	0.087125085
FM_212-GAGAAATGTACCGTCG	0.0871251
FM_246-TGATGCAGTATTGACC	0.08712514
FM_246-GGGACCTCAATGGCAG	0.087125435
FM_280-GATCATGTCCCGAAAT	0.0871255
FM_196-ACATCCCCATGTACGT	0.087125674
FM_166-TCTCAGCCAACAAGAT	0.08712593
FM_185-GTGTAACAGCCTCAGC	0.08712598
FM_225-CITE1	0.08712607
FM_065-TAGAGCTCAGTATAAG	0.087126166
FM_296-GACTCTCAGGTGATAT	0.08712625
FM_225-CITE8	0.08712642
FM_180-GTAGGTTTCTCAGGCG	0.08712648
FM_262-TAGACTGAGCACACAG	0.08712653
FM_225-CITE4	0.0871266
FM_293-AACAGGGGTGAATTAG	0.087126724
FM_185-GGTTAACTCATGCAGT	0.08712675
FM_180-GATGCTAGTTTCGTGA	0.08712679
FM_166-GTGTGGCAGGGTTTCT	0.087127045
FM_262-ATTCATCCAAACTAAG	0.08712707
FM_252-TCGCTCAAGTGGTGAC	0.0871273
FM_296-ACCTGAAGTAACCAGG	0.08712759
FM_180-ATGACCACAGCTGTGC	0.08712795
FM_169-TCAATCTCAGCCGTCA	0.087127976
FM_179-CCCGGAAAGAGGGCGA	0.087128066
FM_180-TTACCGCAGGGACTGT	0.0871282
FM_262-GTGGGAACATCAGCTA	0.087128565
FM_243-CITE6	0.08712863
FM_252-GAGATGGTCATTTCGT	0.087128796
FM_296-TACGGGCCAGAGGCTA	0.08712915
FM_252-GTAACACAGTGCCCGT	0.08712917
FM_188-TTTGGTTCACAGCTGC	0.08712937
FM_289-TTCATTGCAAATGCGG	0.08712946
FM_150-TCCATGCTCAACCTTT	0.087129466
FM_188-CTCTCGAGTATGACAA	0.08712949
FM_218-GGTGAAGGTTGGTAGG	0.087129526
FM_180-CTTACCGCAGCGTGAA	0.087129995
FM_302-CAGCGTGGTTCCACAA	0.08713001
FM_294-TCATGAGAGCGGATCA	0.08713044
FM_243-CITE1	0.08713055
FM_225-CITE5	0.08713079
FM_292-CITE5	0.08713093
FM_278-TAGCACACAGGTTCGC	0.087131046
FM_188-CATGGATCAGACACAG	0.08713105
FM_252-GCGGAAATCGTAATGC	0.08713121
FM_188-CAACAGTAGAGATTCA	0.08713158
FM_188-CTACAGAAGGCGAAGG	0.08713192
FM_191-GAACTGTCACTGTCCT	0.087131955
FM_075-CGAGAAGAGAGTACAT	0.08713198
FM_229-GTAGCTATCTGTCAGA	0.08713246
FM_246-ACTTCCGCACACGGTC	0.08713289
FM_292-CITE8	0.087133236
FM_293-CGATGCGAGGGTAGCT	0.08713333
FM_225-CITE6	0.08713347
FM_232-GCTCAAACAAACTGCT	0.087133504
FM_245-CCACACTAGTAAAGCT	0.08713351
FM_225-CITE2	0.087133564
FM_246-TTCAATCTCGTACACA	0.087133795
FM_243-CITE1	0.08713389
FM_019-CGCTGGAGTTCTGTTT	0.08713394
FM_225-CITE2	0.087134
FM_302-ATGTCTTGTAGTACGG	0.08713407
FM_166-GAGTGAGTCTAAGAAG	0.087134115
FM_262-TTAGGCAGTTCGGCCA	0.087134294
FM_231-TACGGTACACAGAGCA	0.08713446
FM_293-AGTTCGAAGAATACAC	0.0871346
FM_296-CATTGTTAGTTCCAGT	0.0871346
FM_055-CTGCGGATCACAATGC	0.087134615
FM_231-TGTTCCGCATTGACCA	0.08713462
FM_285-TCAGGGCCAGGACGAT	0.08713472
FM_294-CCGGGTAAGCTCAGAG	0.08713504
FM_280-TGTTACTGTTCCGCGA	0.087135084
FM_243-CITE1	0.0871353
FM_246-CATCGCTTCTGAGGTT	0.087135814
FM_280-ATTCCCGCATTGAAAG	0.08713654
FM_292-CITE5	0.087136656
FM_034-AGCTCCTCAGTATCTG	0.087136835
FM_187-GGAATGGAGCGTTACT	0.08713686
FM_292-CITE5	0.08713687
FM_188-TGAGACTGTGCTAGCC	0.08713692
FM_121-TGGCGTGGTGTCATTG	0.08713711
FM_302-AAGGAATGTCAGTTTG	0.08713741
FM_280-GCGAGAAGTAGTAAGT	0.087137476
FM_245-CAGAGCCTCGGTCTGG	0.08713775
FM_247-GTTAGACAGTTACGGG	0.087137796
FM_285-GTCACTCTCTAGTGTG	0.08713786
FM_296-CCGGGTAAGAGGATCC	0.087137915
FM_253-CAACAACGTCACCGAC	0.08713798
FM_225-CITE8	0.08713814
FM_186-ATGGTTGTCCTGTAGA	0.08713825
FM_225-CITE8	0.08713888
FM_185-AAAGGTAAGCATGGGT	0.08713932
FM_298-ATCTCTATCTCCCATG	0.08713932
FM_265-TCTCACGCAATAGGGC	0.08713952
FM_184-TTTCGATCAGTGTATC	0.08714003
FM_240-GTGCGTGAGGCCTAAG	0.0871401
FM_179-GGAGAACCAGCACCCA	0.08714037
FM_247-AAAGGGCAGCGCCTAC	0.087140515
FM_034-CCACCTACAATCCAAC	0.08714075
FM_166-CATGCAATCTTCCAGC	0.087141275
FM_252-TACCTCGAGTCCCAGC	0.08714135
FM_298-CAAGAGGGTTAAAGTG	0.08714144
FM_180-ACTTTGTGTCCAAATC	0.08714149
FM_243-ATCCACCGTGACACGA	0.08714149
FM_246-AGGCCACAGCCGTTGC	0.087141514
FM_179-CTCCTTTTCGGAGTGA	0.08714185
FM_285-TGTGGCGCATCTGTTT	0.087141894
FM_166-GCCCAGACACTGTCGG	0.08714199
FM_289-TAGGTACCAGGGATAC	0.087142125
FM_243-CITE7	0.087142214
FM_185-GATTTCTAGGTCGCCT	0.08714258
FM_292-CITE4	0.0871426
FM_225-AGTAGTCTCTCTTGCG	0.08714275
FM_303-AAAGGTATCCGTGGTG	0.08714285
FM_252-AACAGGGTCGAGTTGT	0.08714287
FM_302-AAGCATCTCAGTCACA	0.08714311
FM_300-ACGTCCTGTTCAGCTA	0.08714371
FM_028-ATTCTACTCAACGGCC	0.087143764
FM_236-TCGACGGTCCACAAGT	0.087144114
FM_188-CCACACTAGGATTCCT	0.087144256
FM_229-ACTTCCGGTCGCTTGG	0.087144405
FM_166-CATGGTAAGCCTCAGC	0.08714447
FM_292-CITE7	0.08714551
FM_246-CGGTCAGTCTTGAGCA	0.087145634
FM_292-CITE5	0.08714574
FM_188-CATGCGGTCACAAGGG	0.08714574
FM_188-CGGAACCGTCTTGAGT	0.0871459
FM_300-GGAGCAAGTTCTCACC	0.087146
FM_252-CTCCCAAGTTGGGCCT	0.08714604
FM_196-CACGTTCTCGAGATAA	0.087146334
FM_208-GTGGTTACAGGTGGAT	0.087146804
FM_243-TTTACGTAGGTGCCTC	0.087146856
FM_243-CITE5	0.087147005
FM_296-CCCGGAAGTGTTAGCT	0.08714706
FM_264-CCATAAGGTCGGAAAC	0.0871472
FM_225-CITE1	0.087148115
FM_292-CITE5	0.08714815
FM_185-GTCCACTCAGGTTTAC	0.08714832
FM_293-ATTACTCAGCACCAGA	0.08714856
FM_225-CITE8	0.08714867
FM_188-GATGTTGGTGTAAACA	0.08714877
FM_166-ATCCGTCCATGACGTT	0.087148905
FM_246-CCACTTGGTCACCGAC	0.08714894
FM_246-CCTCACATCCTATTTG	0.087149255
FM_225-CITE6	0.08714938
FM_280-GTCATCCAGTGCTACT	0.087149404
FM_188-ATTCCCGGTTGCGAAG	0.08714981
FM_196-CCGTAGGAGTGAACAT	0.08714994
FM_300-AGCCAATAGCTACAAA	0.087150015
FM_169-ATGACCAAGGACGCTA	0.087150544
FM_179-GAGTTGTAGTATGGCG	0.087150626
FM_150-TACTGCCCAGTAGAGC	0.08715092
FM_292-CITE4	0.08715092
FM_244-ATTGTTCGTGCGGCTT	0.08715102
FM_225-CITE1	0.08715103
FM_225-CITE7	0.08715108
FM_243-CITE7	0.08715118
FM_277-AAGCGTTCACGCGCAT	0.08715132
FM_225-CITE4	0.08715134
FM_166-AGCTACAGTTGGGTAG	0.087151654
FM_246-CACGTTCGTCTTCCGT	0.087151706
FM_227-TCCCAGTCACCAGTTA	0.087151796
FM_028-CGATGTAGTGCCTTGG	0.08715182
FM_298-GGTCTGGAGGATACAT	0.08715203
FM_185-TATCTGTCATTCTTCA	0.08715252
FM_166-TGGGAGAAGATTACCC	0.08715256
FM_247-CTGCGAGTCTGCTTTA	0.08715259
FM_179-TGATCAGAGCGGACAT	0.0871534
FM_292-CITE3	0.0871538
FM_285-CTGCCTACATTGGGAG	0.08715391
FM_293-CTGCAGGTCGATACGT	0.08715424
FM_225-CITE2	0.08715425
FM_225-CITE4	0.08715426
FM_150-CTTGAGACACCAGCCA	0.0871543
FM_292-CITE6	0.08715453
FM_262-TCAAGCAGTGTGCCTG	0.087154984
FM_179-ACTCTCGGTTCCTTGC	0.08715502
FM_188-CGCGTGAAGACGGATC	0.087155074
FM_243-CITE4	0.08715512
FM_188-TCCAGAAAGGCACTCC	0.08715518
FM_278-GGAGGATAGGTAGCAC	0.087155536
FM_018-TAGACCACATGGATGG	0.08715593
FM_225-CITE3	0.08715602
FM_292-CITE1	0.08715625
FM_278-GTAGAGGGTAAGAACT	0.087156355
FM_150-GACTCAAGTTGCGAAG	0.087156795
FM_232-GGCACGTCAGTTTCAG	0.08715701
FM_065-CAAGTTGAGATGCCTT	0.08715728
FM_166-AAAGGGCGTGTTAGCT	0.08715742
FM_294-AACCTGATCTCGTTTA	0.08715752
FM_282-CTCCCAACAGATAAAC	0.08715798
FM_251-GCTACCTGTACCCGAC	0.08715824
FM_239-AGAGAATCACTACGGC	0.087158374
FM_280-CTACAGATCAGACATC	0.08715843
FM_178-TGAGCATCAGTGTATC	0.08715866
FM_252-CCTACGTAGCTGGCTC	0.08715885
FM_180-ATTACCTAGTGGTTCT	0.08715907
FM_230-AGGAAATAGTGTCATC	0.08715918
FM_065-GTTCATTGTGACTACT	0.08715942
FM_254-CATGCAAGTCGTCATA	0.087159574
FM_180-TAGGTACAGAGGGCGA	0.0871596
FM_180-GCCAGGTTCGTGCATA	0.08715967
FM_292-CITE3	0.087159805
FM_292-GCACGGTTCACGGACC	0.08716052
FM_229-CTGTGAACAAACTCGT	0.08716053
FM_296-GGACGTCCATCCGAAT	0.08716091
FM_225-CITE2	0.087161064
FM_166-AGGTTGTCACAACATC	0.08716112
FM_280-TTACCATTCTTACCGC	0.08716119
FM_287-GACTATGCAGAGTGTG	0.087161325
FM_186-TCCATGCTCCCGGTAG	0.08716137
FM_287-CTGGTCTCAAAGGATT	0.08716151
FM_262-CTGCCTACACGAGGTA	0.08716156
FM_292-CITE1	0.087161854
FM_225-CITE8	0.087161906
FM_191-GCACTAATCGATTTCT	0.08716306
FM_177-GTCAGCGGTCACTCAA	0.08716311
FM_227-ACTACGATCTTAATCC	0.08716345
FM_019-TTGACTTTCATTATCC	0.0871635
FM_188-GCCAACGCATACCACA	0.08716366
FM_292-CITE3	0.087163694
FM_212-ACGGTCGCAGAGGACT	0.0871637
FM_287-CTCTCGAAGAGTCACG	0.08716408
FM_267-GTCAGCGTCCTTATCA	0.08716445
FM_237-AAGCGTTCACGTAGAG	0.08716448
FM_252-GGTGATTTCGTTCTCG	0.08716459
FM_296-TGGCGTGGTGTAAATG	0.08716468
FM_262-AATAGAGGTTGTGGCC	0.0871648
FM_302-GACTTCCAGGGAGGTG	0.08716488
FM_166-TAACTTCGTTAGTTCG	0.08716504
FM_293-GATGATCAGCGTCAGA	0.08716512
FM_302-CTCATGCCAAGCGATG	0.087165356
FM_265-ATGGATCGTGAATGAT	0.08716581
FM_175-GGGATCCCATCTCATT	0.08716584
FM_180-CCATCACCAGGCATTT	0.08716596
FM_251-AGAACAAAGCCATTGT	0.08716601
FM_287-GTGTTCCTCATCGTAG	0.08716621
FM_296-TGCTGAAGTCTAGGCC	0.08716621
FM_223-GCTGAATTCTAGACAC	0.08716647
FM_188-ATCCATTGTTGTGGCC	0.08716652
FM_225-CITE7	0.08716661
FM_188-TGGTAGTTCATTTCGT	0.08716687
FM_262-CTTCCGAAGTCTGTAC	0.087167025
FM_180-TGCTTCGGTCAACACT	0.087167084
FM_252-CTTCTAAAGGACTGGT	0.08716732
FM_280-GCGATCGTCTCGTGGG	0.087167546
FM_188-GTGATGTAGGTATCTC	0.08716758
FM_185-TTTGATCCAAATCCCA	0.087167636
FM_246-CTGCCTAAGCTGGCCT	0.08716799
FM_280-AGAGCCCTCAGGGATG	0.08716799
FM_302-TATTGGGTCCGTTTCG	0.08716802
FM_289-GGGTCTGGTCAATGGG	0.08716854
FM_296-CACGAATGTTAAGGAT	0.08716862
FM_296-GGTGTTAAGCGCTGCT	0.08716882
FM_243-CITE7	0.08716883
FM_172-GACATCAAGGAACGAA	0.087168865
FM_292-CITE3	0.087168895
FM_185-CCGCAAGGTTAGAAGT	0.08716916
FM_294-GCTTCACGTAGGATAT	0.08716918
FM_296-CCTTTGGTCAAACCTG	0.087169506
FM_283-TCAATTCAGAGCAAGA	0.08716965
FM_296-CCTTGTGGTGTAGGAC	0.08716965
FM_294-GGTCACGGTAGATTAG	0.087169714
FM_249-AGAGCAGGTGTTTGCA	0.08717009
FM_225-CITE2	0.087170504
FM_289-ACTACGATCAAGCTGT	0.08717072
FM_292-CITE6	0.087170936
FM_237-TTCGGTCAGGCTGGAT	0.087171175
FM_180-GGGTGAAAGGAGTCTG	0.08717134
FM_296-CTACATTTCTTACCAT	0.08717162
FM_289-TTGCTGCTCTGGGCAC	0.087171815
FM_179-TGGAGGACACTCGATA	0.08717211
FM_254-TCTACCGGTACACGTT	0.087172255
FM_296-GTCATGAGTAAGGAGA	0.087172255
FM_292-CITE5	0.08717241
FM_297-TCTGGCTAGCAACAAT	0.08717277
FM_212-GAAGGGTAGGTGCTTT	0.08717284
FM_230-ATCGATGCACTAGGCC	0.08717289
FM_187-TACTGCCCATCAACCA	0.087172925
FM_181-TCAAGCACAGGTTCCG	0.08717309
FM_225-CGAGTGCCAATAGGGC	0.08717319
FM_180-TTCAGGAAGTGGATAT	0.08717326
FM_284-AATGGCTAGGAGCAAA	0.087173276
FM_225-CITE8	0.08717332
FM_252-ATGATCGCAGCGACAA	0.0871734
FM_290-GGGTCACGTTCTTGCC	0.087173544
FM_262-TGAGCATAGAGTTGCG	0.08717376
FM_188-GTTACCCTCTTTCTAG	0.08717382
FM_044-CCGGTAGAGCCAGAAC	0.087173924
FM_280-CCCTGATCAATGTGGG	0.08717393
FM_296-TCGATTTGTTGCTAGT	0.08717409
FM_280-ACCTGAACATTGCTGA	0.08717418
FM_177-TCCAGAAGTATTGCCA	0.087174796
FM_251-GTCCACTAGGAGACCT	0.08717486
FM_280-CGTTAGAAGTGCGCTC	0.08717491
FM_294-GCCGATGAGGTAGCCA	0.087175146
FM_179-AGACCCGAGCGATCGA	0.08717521
FM_252-AACAGGGGTTCGGTCG	0.087175496
FM_293-CTCCTCCGTGAGTAAT	0.08717588
FM_244-TGAGCGCTCTAAGCGT	0.087175906
FM_188-GTTCCGTGTGGTCTCG	0.08717594
FM_166-ATTCACTAGAACAAGG	0.08717599
FM_196-AGCCAGCCAGGTACGA	0.08717604
FM_252-ACCTACCTCATGTCAG	0.08717609
FM_234-CTCATCGTCCTCGCAT	0.0871764
FM_225-CITE5	0.08717661
FM_179-ATGCATGGTGTGACCC	0.08717694
FM_225-CITE4	0.08717697
FM_180-GGTCACGAGTCATCCA	0.08717705
FM_246-CCTTTGGAGGTACAGC	0.087177575
FM_166-TACCTGCGTGACTCTA	0.087177664
FM_188-GGTTCTCCAAAGAACT	0.08717814
FM_208-CTCAATTTCCTTCTAA	0.08717836
FM_243-GTCGTTCTCCACCTCA	0.08717855
FM_212-CCTATCGTCCATAGGT	0.087178566
FM_227-ATGGGAGCATGGCTGC	0.08717879
FM_188-TCCACGTTCATCCTGC	0.087178916
FM_177-AATTTCCAGATGGTAT	0.08717902
FM_246-TCACTCGCAATAACCC	0.08717902
FM_225-CITE7	0.0871792
FM_177-TAAGTCGCAGGTCCGT	0.08717923
FM_188-GTGAGTTAGCCACCGT	0.087179385
FM_243-AGCGCTGGTTCCTAGA	0.0871794
FM_225-CITE3	0.08717982
FM_236-ATTGGGTGTTTGGCTA	0.08718045
FM_296-ACCGTTCCATGTGGTT	0.08718066
FM_055-TTTGCGCGTAGCCTAT	0.08718071
FM_247-TCAGTGACACAAAGTA	0.08718085
FM_293-AACAAGATCGTTGTTT	0.087180875
FM_280-AGACAGGCAGTAACGG	0.087180994
FM_290-TCCTCCCAGTCCTGCG	0.08718109
FM_166-GTATTGGGTGCCAAGA	0.0871812
FM_188-TCTCTGGAGGAAGAAC	0.08718153
FM_264-AGGATCTCACCCTAGG	0.08718177
FM_303-GAGAAATCAACGTATC	0.08718201
FM_229-TGCGACGGTAGGAGGG	0.08718227
FM_225-CITE8	0.08718232
FM_212-ACCATTTCATCCTATT	0.08718234
FM_277-TCTAACTTCCTTATCA	0.087182365
FM_262-AACAAGATCAACCCGG	0.08718239
FM_292-AGTGCCGCATGGGTCC	0.087182485
FM_149-TGATGGTGTCATCCGG	0.08718253
FM_284-ATCACGAAGGACGCAT	0.087182924
FM_287-TGGTGATTCCGAGGCT	0.08718315
FM_225-CITE3	0.08718328
FM_179-CACTGAAGTACCCACG	0.08718343
FM_019-CTGCGGAGTCTAGGTT	0.08718385
FM_259-TCCACCATCGTGTTCC	0.08718396
FM_265-ACAAGCTCAACTAGAA	0.08718446
FM_292-CITE8	0.087184474
FM_212-AACACACCACCCTGTT	0.0871846
FM_302-TTGTTTGAGCACCCAC	0.08718484
FM_289-GGGAGATAGACGTCCC	0.087185025
FM_246-CATCAAGGTGAGGCAT	0.087185204
FM_262-TGCTCCAAGTTACGGG	0.08718529
FM_277-CTCAACCGTCTTCCGT	0.08718533
FM_166-TCGAAGTCACAGAAGC	0.08718585
FM_246-GATTTCTAGGAAGTCC	0.08718585
FM_285-AATGACCGTACAAGTA	0.08718594
FM_166-AAGCATCTCGATACGT	0.08718599
FM_196-ATCCGTCAGCGTTCAT	0.08718604
FM_185-CATGGTAGTGAAGCTG	0.087186106
FM_186-AGAGAGCAGCTACGTT	0.08718614
FM_212-TCGCTTGTCCAAATGC	0.08718633
FM_252-AGAGCCCTCATGCCCT	0.08718649
FM_301-TGGTAGTCAGGATCTT	0.08718649
FM_179-AGAAGCGAGAGCGACT	0.08718671
FM_225-CITE5	0.087186776
FM_292-CITE5	0.087187134
FM_225-TTCCACGGTTCTGACA	0.08718727
FM_262-GTAGATCGTCTTCCGT	0.0871875
FM_303-ATTCCATAGCGTTAGG	0.087187506
FM_166-CAGATTGCAACAGCTT	0.08718772
FM_296-GACCTTCGTACCAATC	0.0871878
FM_225-CITE7	0.08718799
FM_225-CITE7	0.08718801
FM_188-CAGTTCCCATTATGCG	0.0871882
FM_071-GAACGGACAGGGCATA	0.0871885
FM_179-CATGCAACAACAGCCC	0.087188795
FM_294-ATCCACCAGCCATTTG	0.08718915
FM_180-TTTCACAAGTTCCTGA	0.087189205
FM_166-TAGACTGAGGCGAACT	0.087189466
FM_303-TTGGGATCACATGTTG	0.08718947
FM_169-CGCCATTCAGACAATA	0.08718976
FM_180-AAGTACCAGGCACGAT	0.08718984
FM_264-AGTGATCAGGCTGGAT	0.087189846
FM_188-CAATGACCACTGAGGA	0.08718993
FM_166-TCCTCTTTCTCCATAT	0.08719002
FM_065-TAGCCGGCATCGGGTC	0.08719015
FM_262-ACACCAAGTTCCGCGA	0.08719021
FM_284-CCCTTAGCACAGTGTT	0.08719039
FM_296-GGAGCAACAGCTCTGG	0.08719097
FM_193-CTTCAATGTTGTGTTG	0.08719111
FM_225-CITE7	0.08719137
FM_290-TCTCACGTCCCTTTGG	0.087191395
FM_196-TAGACTGAGCGCTTCG	0.08719143
FM_188-GCAGTTACACTGAATC	0.08719171
FM_217-GTGGGAATCTCAACCC	0.08719217
FM_285-CTGCATCTCTACTTCA	0.08719225
FM_190-AACAAGAAGGGAGGTG	0.08719253
FM_149-CCACTTGAGGACTAAT	0.087192714
FM_259-CACATGATCTTAGCAG	0.08719297
FM_246-CCCGAAGTCCTGCCAT	0.08719298
FM_292-CITE3	0.087193
FM_225-CITE5	0.08719325
FM_296-GCCTGTTCAGCCATTA	0.087193266
FM_018-AGTCTTTCAGCCACCA	0.08719354
FM_179-GTTTGGAGTGCGTTTA	0.08719384
FM_246-GCAGTTACAGGAGACT	0.08719386
FM_292-CITE1	0.087194934
FM_225-CITE6	0.08719497
FM_121-CCTTGTGGTGATACAA	0.087195024
FM_150-CACGAATCACCCTTAC	0.08719506
FM_179-TCTATACCAAGTCGTT	0.08719512
FM_225-CITE5	0.0871952
FM_225-CITE2	0.08719548
FM_225-CITE2	0.08719573
FM_292-CITE6	0.087195754
FM_225-CITE5	0.08719579
FM_185-CATAAGCAGAAGAACG	0.087195836
FM_166-AAAGAACGTTGGTGTT	0.087195866
FM_292-CITE2	0.08719599
FM_296-GGAATCTTCACTGTTT	0.087196074
FM_243-CITE8	0.08719633
FM_246-TATCCTAGTAGGCTCC	0.08719714
FM_294-CATTCCGGTCCAGGTC	0.087197475
FM_296-GGGATCCAGCATACTC	0.08719781
FM_274-TCACGGGGTCTGTCCT	0.08719796
FM_166-CTGTATTGTTCGTAAC	0.08719836
FM_262-ACTTCGCTCCTATTTG	0.087198704
FM_285-CGCGTGACACTAGGTT	0.08719879
FM_243-CITE1	0.087198965
FM_179-GCTTGGGAGCCTGGAA	0.08719948
FM_296-ATCACGACATGGGATG	0.08719962
FM_243-CITE7	0.087199636
FM_177-AGCATCACAATAGGAT	0.08719973
FM_243-CITE2	0.08719989
FM_302-CACGAATTCGTAGGGA	0.087199904
FM_295-ATGCATGCAGGACTTT	0.08719998
FM_293-TTTGACTGTAGCTTGT	0.08720021
FM_225-CITE7	0.087200336
FM_287-CTGCGAGCATACTGTG	0.08720036
FM_284-GGGAGTAGTACCTGTA	0.08720042
FM_179-TAGGTACCATCGCTAA	0.08720042
FM_180-AGTTCGAGTCCTCCAT	0.08720052
FM_296-TCTTCCTCATCAGTCA	0.087200716
FM_019-ATGGGAGCAGGCAGTA	0.08720081
FM_296-GTTGCGGAGGTCGCCT	0.087201364
FM_289-AGTGACTTCACAAGAA	0.08720148
FM_166-ATCGGATCAGGCAATG	0.087201595
FM_292-CITE6	0.08720166
FM_150-AACAAAGGTATGTGTC	0.087201826
FM_262-TGACCCTTCCCGAACG	0.087201826
FM_186-CTTAGGAGTCATCAGT	0.087201945
FM_018-CGAACATGTCCCGACA	0.087202646
FM_180-TGGGTTAGTACATTGC	0.08720266
FM_292-CITE1	0.087202705
FM_180-TACCCGTAGGGATGTC	0.08720294
FM_028-AACTCTTTCTAACTCT	0.08720312
FM_292-CITE7	0.087203294
FM_296-GCCATTCAGAGAAGGT	0.087203406
FM_294-GTATTTCCACCTGATA	0.087204166
FM_019-GACTACACAAAGGAAG	0.08720433
FM_297-CTCCGATAGATGGCGT	0.08720474
FM_244-GGGACTCAGTCGAATA	0.08720496
FM_296-CTACCTGAGTGTGTTC	0.087205
FM_281-GGATCTAAGAGAGTTT	0.08720536
FM_065-GTGCAGCAGTCGATAA	0.08720556
FM_179-TGTAAGCTCATTTACC	0.08720591
FM_280-ATCGTGACACGAAAGC	0.08720591
FM_217-CATCGCTTCAGAATAG	0.08720605
FM_296-TCATATCCACAAAGTA	0.087206215
FM_277-GGCACGTCACGACCTG	0.08720644
FM_038-ACGATGTCAACTGGCC	0.08720675
FM_065-CTAAGACTCAGTGCAT	0.08720708
FM_150-ATTCAGGTCTGAATCG	0.087207384
FM_180-AGTACCATCGCACTCT	0.087207474
FM_230-CATGCAAGTTCAATCG	0.08720755
FM_291-ACCATTTGTCGCATCG	0.08720757
FM_019-CAACCTCTCACATACG	0.087207735
FM_187-TATCCTAAGTATTCCG	0.08720836
FM_232-TGTAACGTCAGGAACG	0.087208554
FM_179-ACTGTCCGTAGGTGCA	0.087208696
FM_188-ACGTTCCCAACCGGAA	0.08720884
FM_292-CITE6	0.08720913
FM_285-TCGTAGATCGTCGGGT	0.08720922
FM_166-GTTTACTGTTCAAAGA	0.08720964
FM_292-CITE1	0.08721
FM_298-ATTACCTAGCGCCTCA	0.08721019
FM_186-GTGTGGCGTGCCTGAC	0.08721032
FM_179-GAGGGTAGTCTGTCAA	0.08721048
FM_262-AGAGCCCGTGCTGTCG	0.087210834
FM_225-CITE4	0.087211266
FM_188-GCCCGAAGTAACGGTG	0.08721133
FM_247-TCCATCGCACATGGTT	0.08721178
FM_264-CCGATCTAGGCGACAT	0.08721189
FM_280-TTGGGATAGTGCAGGT	0.087212116
FM_296-AACCTTTGTATGAAAC	0.087212116
FM_225-CCCATTGCAGTGAGCA	0.08721215
FM_296-TCTACATTCCGAGAAG	0.08721217
FM_289-CAAGGGAAGCCTCTCT	0.08721229
FM_262-GTAGAAACATCGTGGC	0.08721249
FM_196-TTGTGTTAGACTTCGT	0.08721261
FM_262-GGTTAACGTACGACAG	0.08721278
FM_185-ACACCAACAAATGAAC	0.08721295
FM_247-TTGCGTCCAATTGGTC	0.08721304
FM_180-TGTGTGAAGAGTCAAT	0.08721339
FM_265-AAGAACAAGTATGATG	0.0872135
FM_196-CTCCCAATCTCATGGA	0.087213755
FM_278-AAGCCATCACTAGAGG	0.08721427
FM_292-CITE4	0.087214425
FM_179-TGACGCGTCGGCACTG	0.08721458
FM_303-TACGCTCAGAACGTGC	0.08721472
FM_285-GAGACCCGTAGGTGCA	0.08721474
FM_280-TTGTGGACAAAGACTA	0.087214746
FM_243-CITE1	0.08721495
FM_243-CGCCAGACAGTGTATC	0.08721507
FM_246-CCTCCTCGTGGCTAGA	0.08721559
FM_149-GTCACTCCAAAGGGTC	0.087215625
FM_274-GGAGCAAGTTTGGGTT	0.08721622
FM_244-TTTGTTGTCAGGTGTT	0.087216325
FM_166-AGGGAGTGTCCTACAA	0.087217204
FM_252-TGCTTCGAGGTATCTC	0.08721722
FM_179-CTTAGGACAGCAATTC	0.087217525
FM_196-GAGACTTCAGCGTATT	0.08721756
FM_231-CCTCATGCAATACCTG	0.08721765
FM_291-TATCCTAGTTCAGCTA	0.087217666
FM_293-ATCTTCAAGTGCGACA	0.08721813
FM_179-ATGGGTTAGGCAATGC	0.087218195
FM_298-CTCCCAATCTTACCGC	0.087218575
FM_231-CGTAAGTAGAGGCGTT	0.087218575
FM_243-CITE6	0.08721861
FM_243-CITE4	0.087218635
FM_262-TGCTTGCTCATTCTTG	0.08721973
FM_225-CITE6	0.08721974
FM_225-CITE3	0.08722017
FM_191-TTGGTTTCAGTCGAGA	0.08722046
FM_166-CCACACTGTTGCCATA	0.08722047
FM_150-GAGAGGTCAGCCCAGT	0.08722052
FM_225-CITE3	0.08722096
FM_246-TATCGCCAGTGATTCC	0.08722097
FM_166-ACGGTTATCTTCACGC	0.08722126
FM_247-CGACAGCAGCGTTGTT	0.08722131
FM_297-TATCCTATCCATCAGA	0.087221555
FM_246-TCCGGGAGTTAGAGAT	0.08722156
FM_292-CITE8	0.08722159
FM_294-GAGACTTGTCATGGCC	0.08722181
FM_225-CITE4	0.08722182
FM_296-GGGTTATGTCGTTGGC	0.0872219
FM_289-GGTGGCTCAGTCAGCC	0.08722191
FM_225-CITE7	0.08722249
FM_239-AGATCGTTCAGGCGAA	0.08722272
FM_296-TACCTGCCAACTGAAA	0.08722273
FM_166-ACGATCACATTCACAG	0.08722292
FM_296-GACATCAGTTTCGTTT	0.08722313
FM_243-GAGACTTTCGAGGCAA	0.08722323
FM_225-CITE8	0.08722347
FM_186-CTTCTCTAGGCCTTGC	0.08722366
FM_188-TGTACAGCAATAGGGC	0.08722401
FM_289-ATAGAGACAACGGCTC	0.08722485
FM_225-CITE4	0.08722517
FM_188-GGCTGTGCACGAGGTA	0.08722531
FM_225-CITE4	0.08722554
FM_166-GAAATGATCTGTCTCG	0.08722587
FM_247-ACAACCAAGCTGACCC	0.08722598
FM_225-CITE2	0.087226056
FM_180-CTACCCAAGTAGGAAG	0.087226614
FM_218-CGTTGGGAGGGACTGT	0.08722682
FM_246-TCTGTCGGTGAGTAGC	0.08722691
FM_246-GGTAACTAGCTCTTCC	0.087227196
FM_243-CITE5	0.08722739
FM_264-TCTACCGTCTACGGGC	0.08722743
FM_177-ATGAAAGCAAATCAGA	0.08722771
FM_280-CTTCGGTAGGGATCGT	0.087227784
FM_243-CITE6	0.0872278
FM_244-CGGGCATAGTGGATAT	0.08722801
FM_262-CAATGACAGGGTCTTT	0.08722805
FM_230-TCCCAGTGTATAGGAT	0.087228216
FM_296-CATGGTAAGCGTTCAT	0.08722877
FM_150-AACAGGGCATCCTTCG	0.087228894
FM_179-TCATTACGTCCCTGAG	0.087229066
FM_166-GCCAGTGCACGCGCTA	0.087229244
FM_225-CITE5	0.0872294
FM_243-TCTACCGCACATATCG	0.08722977
FM_179-GTGCTGGCATATGGCT	0.087229796
FM_280-AGCCACGAGGAGTACC	0.087229855
FM_230-TATCCTAAGGTTAAAC	0.08722988
FM_252-GAGACCCTCAAGTTGC	0.08722997
FM_180-TCACAAGGTTCGGCGT	0.08723006
FM_289-TTGGGATAGAGCGACT	0.08723009
FM_212-TGCGGCACATAAGATG	0.08723021
FM_225-CITE4	0.087230854
FM_293-GTCGTTCTCAGGAACG	0.087230906
FM_028-AGGTCCGGTCGCGTGT	0.087231085
FM_179-AGCTACACATTGACCA	0.08723117
FM_284-CTACAGAGTTGCAAGG	0.08723117
FM_186-ATCCACCGTCATCACA	0.08723143
FM_179-GCAGCTGCATACTTTC	0.08723176
FM_166-ATGATCGCAAGTGCTT	0.08723195
FM_188-ACACAGTCAGCACAAG	0.087232046
FM_300-TTATTGCCATTGACTG	0.08723207
FM_191-TCCATGCGTCACTCTC	0.08723213
FM_237-GATGGAGGTCTAACTG	0.08723248
FM_230-AACGAAATCACCTCAC	0.08723303
FM_265-CGGTCAGCAAGTGGCA	0.0872331
FM_166-CGTCAAAGTCGTGCCA	0.08723324
FM_262-AAACCCAGTTCCAGGC	0.08723337
FM_239-GCCAGCACAAATCAAG	0.08723356
FM_292-CITE3	0.087233655
FM_292-CITE5	0.08723383
FM_243-AAGCGAGTCTCATTGT	0.08723404
FM_262-TCATTTGGTAGGAAAG	0.08723404
FM_225-CITE3	0.087234266
FM_196-GGCTTTCTCTACGCAA	0.08723453
FM_173-CGCCATTTCTGACCCT	0.087234564
FM_180-AGACCATTCCACACAA	0.087234594
FM_262-AACAAGATCGCGATCG	0.087234624
FM_212-ACTTAGGCAAACCGGA	0.087234855
FM_289-CTCCTCCCAACGCATT	0.0872349
FM_289-TCCGTGTTCGACACCG	0.0872353
FM_244-ACTCCCACACAACATC	0.087235376
FM_262-AAACCCACATTCGGGC	0.08723552
FM_243-CITE5	0.08723553
FM_185-GTAATCGGTTCTGACA	0.08723573
FM_150-TTTCACACAGAAATTG	0.08723576
FM_239-CTCCAACGTTCTGACA	0.08723586
FM_181-ACAAAGATCAACTGGT	0.08723677
FM_296-CAGCAGCCATGAAGGC	0.0872368
FM_252-AGGGCTCCAAGAGATT	0.08723691
FM_071-AGGGATGTCGTAGGTT	0.08723705
FM_225-CITE1	0.08723728
FM_225-CTTGAGAAGGTCCGAA	0.08723749
FM_186-CATTCATGTGACAACG	0.08723751
FM_264-AAAGAACTCAGATGCT	0.087237716
FM_296-CACTGGGTCTGGGTCG	0.08723813
FM_193-CTTAGGATCGCCACTT	0.08723842
FM_225-CITE5	0.08723852
FM_185-TCTCCGATCATCTACT	0.087238595
FM_278-GGTAACTTCTAGCCAA	0.08723867
FM_280-AATGCCAGTCACAATC	0.087238744
FM_292-CITE3	0.08723928
FM_252-AGTCATGTCTCCGAAA	0.08723947
FM_179-AGCGCCACAACAGATA	0.08723971
FM_292-CITE7	0.08724015
FM_176-GAGAGGTCAGTCGCAC	0.08724024
FM_262-CATACAGCACCAGCTG	0.08724075
FM_186-CGGTCAGCAACTTCTT	0.08724081
FM_196-GGTGGCTCAATCCTTT	0.08724082
FM_252-ATCACGACACAATTCG	0.08724086
FM_150-GACCGTGAGCCTCAAT	0.08724097
FM_225-CITE3	0.08724121
FM_243-GGTAGAGAGAGTCGAC	0.08724135
FM_055-CTGATAGAGCACCGCT	0.08724182
FM_188-ATTCTTGCAGTCAGTT	0.08724223
FM_285-CTTCTAATCTATCACT	0.08724236
FM_191-GGCAGTCCAGTGAGCA	0.087242365
FM_296-CAATACGTCGGTAGAG	0.08724237
FM_179-TTAGTCTAGCACTCCG	0.087242834
FM_265-GTTAGACGTCTGTCAA	0.08724285
FM_019-GAAGCAGTCACATACG	0.08724296
FM_188-TGTTCATGTTGCCATA	0.08724348
FM_225-CITE8	0.08724374
FM_292-CITE3	0.08724383
FM_302-TGCTCCAGTTGGTGTT	0.08724385
FM_280-TGAGACTAGACGACTG	0.08724436
FM_186-CAACCTCGTACTCGCG	0.087244466
FM_240-TTTACTGAGTAGCCAG	0.08724481
FM_180-TACGCTCCACACCTGG	0.0872451
FM_303-AGCGTATTCAGACCCG	0.087245606
FM_252-CAACCTCTCCCAAGTA	0.08724567
FM_287-TGCTTCGAGTAGTCCT	0.087246016
FM_185-CATGGTACATGGCTAT	0.087246016
FM_190-TAGATCGTCTAGACCA	0.08724608
FM_280-TCCGTGTTCGGAGCAA	0.087246194
FM_265-TTTATGCGTTCGGTTA	0.08724649
FM_293-TGTAACGGTGCAACAG	0.087246545
FM_244-ATCTTCATCGACATAC	0.08724666
FM_172-TGTGATGTCCTACGAA	0.087246686
FM_296-ACGTACAGTGAACTAA	0.08724685
FM_188-AGACTCATCGAATGCT	0.08724686
FM_250-CGTGAATGTCAGACGA	0.087246925
FM_179-AACAGGGTCCTTCACG	0.087247215
FM_293-CCTGTTGAGAGGACTC	0.08724725
FM_028-AACTCTTTCTCGTATT	0.08724742
FM_228-TCCACCATCCAGTGTA	0.08724798
FM_252-GTGCAGCGTATTAAGG	0.08724798
FM_296-GTGAGTTGTAGAGACC	0.08724848
FM_277-AGGCTGCGTGAGATTA	0.08724856
FM_180-CGGTCAGCAGTGGCTC	0.08724866
FM_225-CITE3	0.087248884
FM_302-TACCTGCGTTGTCATG	0.087249085
FM_267-CCTCATGCAGACCAGA	0.08724971
FM_293-TCAATCTTCTGCCCTA	0.08724991
FM_302-CTAACCCAGATCCCGC	0.087249994
FM_232-CACAGGCGTTATGGTC	0.08725014
FM_166-AGTCTCCCAAGACAAT	0.08725016
FM_040-TTCTCCTGTCACACGC	0.08725027
FM_293-TTGGGCGAGAGTCACG	0.0872505
FM_185-CATTGTTAGCGTCTCG	0.087250575
FM_252-TGGAACTAGTGGGAAA	0.087250635
FM_300-AACGAAAGTCATATGC	0.087250724
FM_185-AATGAAGAGTATGAGT	0.08725079
FM_230-ACTTCCGTCGGCTCTT	0.08725111
FM_232-GCAACATTCGCCAGAC	0.0872515
FM_212-GATTCGAGTAAGTTAG	0.08725171
FM_196-GCGGAAAGTCCCGGTA	0.0872518
FM_071-GACTAACGTTGGGACA	0.08725182
FM_173-AGACCATTCAAAGGTA	0.08725187
FM_179-GTCATGACACATGGTT	0.087251894
FM_259-TCTTCCTTCATCTACT	0.08725248
FM_302-GGTGTCGTCTACTCAT	0.08725279
FM_296-CGAAGGAGTGGCTACC	0.08725284
FM_186-AGACAGGCAATAGGAT	0.08725329
FM_028-GATCGTATCTGCTTGC	0.08725365
FM_293-CTGTCGTAGACTCAAA	0.087253764
FM_191-CATACTTAGTGCACAG	0.08725386
FM_034-CACCTTGTCCACGTGG	0.087254
FM_018-TGCGCAGAGTTAGGTA	0.08725448
FM_225-CITE6	0.08725486
FM_280-CTTCCTTCAGCGTACC	0.08725511
FM_166-CATTCCGGTTCCATTT	0.08725512
FM_179-TGGGATTGTGACCGAA	0.087255225
FM_280-TTCGATTTCTTCGCTG	0.08725539
FM_225-CITE6	0.08725541
FM_225-CITE6	0.08725552
FM_296-ACATCGAAGAAACCCG	0.087255634
FM_246-AAGCCATAGACCCGCT	0.08725565
FM_262-CCCATTGGTAAGGCCA	0.087255746
FM_284-ATTCGTTTCCGCACGA	0.08725577
FM_285-TCGGATAAGCCTATTG	0.087255836
FM_243-ATCGTCCCAATGGCAG	0.08725621
FM_232-TTACAGGAGGTCGCCT	0.08725624
FM_247-GGGAGATCAGTAACCT	0.087256394
FM_166-TGAGACTCAGCGAACA	0.0872568
FM_217-AGGGCCTGTGTGTTTG	0.08725687
FM_284-CGTGCTTCAGATACTC	0.08725692
FM_287-TGACTCCCAAGACCGA	0.08725724
FM_284-CGTTAGAAGCAAATCA	0.08725732
FM_296-TTTCACAAGCTGAGCA	0.08725784
FM_262-TCAGGGCTCCTGCTAC	0.08725796
FM_292-CITE8	0.08725803
FM_243-CITE3	0.08725835
FM_293-GATCAGTCACTAGTAC	0.08725865
FM_292-CITE3	0.08725898
FM_292-CITE3	0.08725904
FM_188-AAGGTAAAGTCCTGTA	0.087259464
FM_252-GAAGAATCAAATGAGT	0.087259606
FM_246-ACAAGCTTCGTAGGAG	0.08725971
FM_252-TTCACGCGTGCTGCAC	0.087259814
FM_288-AATGGCTGTCCCTCAT	0.08726003
FM_223-GAGTCATGTCCTCCAT	0.087260164
FM_065-AGCATACGTGAAATCA	0.08726023
FM_184-CAAGGGACATGGATCT	0.08726025
FM_262-AGCGCTGAGTCCTGTA	0.087260254
FM_019-GAAATGAAGGAACTGC	0.08726045
FM_166-TTGCCTGTCTTAAGGC	0.087260485
FM_150-ATCACTTTCTAGGCCG	0.08726052
FM_180-CTGCGAGAGAGTGTTA	0.08726109
FM_262-CTCAAGATCAACTACG	0.08726126
FM_150-TTGATGGGTGAGCAGT	0.087261565
FM_150-TACTTCATCCAACCGG	0.08726163
FM_302-TAAGCACCATCCCACT	0.08726186
FM_284-CATTGCCAGAAGAGCA	0.08726238
FM_019-TATGCCCAGTACGCGA	0.08726286
FM_296-CTTTCAATCGAAGCAG	0.08726287
FM_172-GTGGTTATCGCTTAAG	0.08726291
FM_180-TTACGTTTCACTGTCC	0.08726325
FM_252-AGCCAATTCACTTGGA	0.0872634
FM_261-GTACAGTGTGTCCTAA	0.08726341
FM_239-AACACACCACGACCTG	0.08726396
FM_243-TTCATGTCAGTTTCAG	0.08726397
FM_166-TCATTACCAGAACATA	0.08726401
FM_225-CITE2	0.08726434
FM_292-CITE3	0.087264515
FM_071-CTCGAGGAGTCACGCC	0.08726459
FM_289-CGTAGTATCAAACCCA	0.08726468
FM_166-GTTGTCCAGTGTTCAC	0.08726472
FM_302-AGATCCAGTCAGACGA	0.08726507
FM_180-GCACTAATCCGATTAG	0.08726517
FM_190-AAGTACCGTACCTAAC	0.08726518
FM_065-ACTGTCCTCGCCCTTA	0.087265335
FM_184-GTAGATCAGCCAAGCA	0.08726542
FM_196-TAACCAGCAGCCGTCA	0.087265454
FM_150-TGCTCGTTCTACGCGG	0.08726564
FM_188-GGGTGAAGTCGATTTG	0.08726571
FM_231-CAGTGCGGTTAGTCGT	0.08726594
FM_293-AGGTAGGAGCAATAAC	0.08726605
FM_291-TACGGTAGTGTGAATA	0.08726695
FM_275-ATTACTCGTGCCTTTC	0.08726698
FM_292-CITE4	0.087267034
FM_187-GAATCGTAGTATCTGC	0.08726731
FM_285-CGCATAAGTCATTGCA	0.0872674
FM_289-TGTCCCAGTTCCGGTG	0.087267645
FM_246-GGGATCCGTTGGCCTG	0.08726767
FM_291-TTCAGGATCGTAACAC	0.08726778
FM_150-GGGTATTAGCCTCTTC	0.08726815
FM_191-CAACAGTCACTAGGCC	0.087268494
FM_252-TTCACGCAGGTGCAGT	0.08726882
FM_185-AGAACAATCTAGTTCT	0.087268874
FM_225-CITE6	0.08726894
FM_293-CTCAATTTCGGAGTAG	0.087269016
FM_264-ATCGTAGGTCCTTAAG	0.087269075
FM_246-TTAGGCAAGCGGCTCT	0.0872695
FM_280-ATCGTCCAGGTTGACG	0.087269664
FM_296-TATCGCCGTGGCTTGC	0.087269686
FM_150-CCTTTGGCACAACCGC	0.08726988
FM_166-TAGACTGGTTAAACAG	0.087270156
FM_262-TCAGTGAGTTGCGTAT	0.08727028
FM_166-AGCTTCCTCCGTGTCT	0.087270334
FM_225-CITE1	0.087270916
FM_300-CATGGATAGTCATTGC	0.087271355
FM_225-CITE4	0.08727138
FM_166-GATCAGTCAAATCAAG	0.087271646
FM_186-GAGCTGCCAAGGGCAT	0.08727182
FM_188-GTTGTGAAGACCTCAT	0.08727198
FM_225-CITE7	0.08727201
FM_185-CTGGTCTGTCTCACAA	0.08727204
FM_245-TGGGCGTAGCACTCGC	0.087272376
FM_292-CITE2	0.087272614
FM_252-TTTGGTTAGCACGATG	0.08727314
FM_225-CITE1	0.087273434
FM_166-GTTACGACACCAGCGT	0.087273546
FM_249-TGCACGGCACTTCCTG	0.087273926
FM_230-GACGTTAGTCTTCATT	0.08727406
FM_252-AACACACAGCCAAGGT	0.08727411
FM_289-ATTACCTAGCATGATA	0.08727426
FM_180-ACTGCAATCGAGAACG	0.08727437
FM_291-AGGGTCCCATAGACTC	0.087274544
FM_190-GAGCCTGTCGTCGATA	0.08727478
FM_179-AATCGACTCCTACACC	0.087275065
FM_239-CGTTCTGCAACCGCTG	0.08727512
FM_262-TATTTCGCACTGGATT	0.08727519
FM_232-TCTCAGCAGACGCCCT	0.08727555
FM_285-GGGTTATTCTGGGAGA	0.08727574
FM_297-AGGATAAAGTTGCTCA	0.08727578
FM_180-CAGATTGGTACCACGC	0.087275915
FM_262-CCTCAACAGTATGACA	0.08727604
FM_185-AACACACAGCGTCTGC	0.08727608
FM_261-ACCACAAAGAGTCGAC	0.08727608
FM_250-CAAGAGGGTCGGTAAG	0.08727631
FM_225-CITE1	0.087276466
FM_229-ATATCCTCAGCTCTGG	0.08727684
FM_302-ACGCACGAGTTACGTC	0.08727763
FM_262-GAACGTTAGACCTTTG	0.08727782
FM_262-GTTGAACTCTGTTGGA	0.08727795
FM_280-CTGAGGCTCGCAGTGC	0.0872784
FM_262-GGCACGTGTGAAGCGT	0.087278746
FM_150-TGTACAGGTGACTAAA	0.08727875
FM_292-CITE2	0.08727893
FM_230-GTGATGTTCGGCTTCT	0.087279126
FM_225-CITE7	0.08727925
FM_225-CITE1	0.087279305
FM_300-CAACCAAGTATGTCAC	0.087279685
FM_249-TGAGGGAGTATCGATC	0.08727969
FM_186-TGGGAGAAGACTGTTC	0.087280035
FM_292-CITE5	0.087280504
FM_175-TGCAGTATCCATGCAA	0.08728054
FM_188-CTGAATGTCAGCTTGA	0.08728054
FM_293-CTTTCAATCCACATAG	0.08728093
FM_292-CITE5	0.08728102
FM_034-TCGAGGCTCCTCCTAG	0.08728106
FM_300-ACTTCGCCAGGACGAT	0.08728129
FM_166-AGTCTCCGTTCCAGGC	0.08728154
FM_264-AAGATAGGTTTCTTAC	0.08728158
FM_246-CGAGAAGGTGGTACAG	0.087281786
FM_179-GTAGATCTCCTACCGT	0.08728202
FM_185-GTTCCGTGTCGAGCAA	0.08728223
FM_296-TTGAACGGTTTACACG	0.087282315
FM_293-TGCCGAGGTGCCGTTG	0.08728236
FM_188-CTTGATTTCTTAGTTC	0.087282896
FM_296-CTTCGGTCATGGAATA	0.08728293
FM_225-CITE4	0.087282956
FM_291-AGGACTTGTATGGAAT	0.08728301
FM_239-CTCCTTTCAGTTTCAG	0.08728305
FM_196-CTATCTAGTGCATACT	0.08728305
FM_284-CAAGACTTCAGGTGTT	0.08728311
FM_294-AGCCAGCCATCCGAGC	0.08728312
FM_225-CITE2	0.08728342
FM_120-GTAGCTATCCCGAGGT	0.08728357
FM_150-TCCAGAACAGTGTATC	0.08728378
FM_191-AGACAGGAGTAACAGT	0.08728381
FM_298-TCCTCCCAGCGGGTAT	0.08728438
FM_225-TCTGGCTCACTCAGAT	0.08728441
FM_225-CITE4	0.087285556
FM_244-CCAATTTTCACCTCTG	0.08728586
FM_296-TCTTCCTTCTAGGCAT	0.08728595
FM_244-CACTGTCTCCTTATAC	0.087286316
FM_292-CITE7	0.087286465
FM_166-CTTTCGGCATAACAGA	0.08728655
FM_247-AGACTCAGTCGCGGTT	0.08728714
FM_177-TATCCTAGTAGAGACC	0.08728715
FM_180-ATTACTCCAGCCCAGT	0.08728757
FM_280-TGCGATAGTCCTTTGC	0.08728759
FM_166-TCCTAATCACATGACT	0.087287605
FM_225-CITE8	0.08728814
FM_300-TGTTCTAAGGGCATGT	0.087288275
FM_034-CAGTAACAGGCTATCT	0.087288335
FM_289-CAGAGCCGTAGGTTTC	0.08728867
FM_285-CATTTCATCGTGTGGC	0.08728868
FM_293-AACAACCTCTCGAGTA	0.08728969
FM_169-CTCAACCCAACGGCCT	0.087289706
FM_150-TTCCAATGTTGCGTAT	0.08729002
FM_296-TTCAGGACAACGATCT	0.08729003
FM_055-CGGACACCACGTTGGC	0.087290086
FM_188-TAAGTCGTCCGATCTC	0.087290235
FM_287-TCGGGTGGTTAAAGTG	0.087290496
FM_239-TTTGACTGTGCATTTG	0.08729062
FM_225-CITE2	0.08729063
FM_120-CTGGACGGTTGGGTAG	0.08729102
FM_166-GTGCTGGGTTCAAGGG	0.08729124
FM_180-AACGTCAAGGTAGCCA	0.08729128
FM_262-ATCACTTAGGAGACCT	0.087291576
FM_225-CITE8	0.087291904
FM_243-ACCCTCAGTCTGTAAC	0.08729238
FM_019-GTAACTGGTAGCGTAG	0.087292835
FM_018-CATTCGCGTAAGTAGT	0.08729318
FM_065-TGTATTCAGCCCAACC	0.08729325
FM_288-CGCCATTTCACGAGGA	0.087293476
FM_028-CCACCTAAGCACGCCT	0.08729379
FM_225-CITE5	0.08729384
FM_292-CITE6	0.08729396
FM_284-GGGTAGACAATTGCAC	0.08729486
FM_185-AATGGCTCAGGAACCA	0.087294914
FM_225-CITE1	0.08729521
FM_265-ACAACCAGTCAAGCGA	0.08729524
FM_196-CCCAACTTCTCGACGG	0.08729535
FM_251-AATGGAAAGGGCCTCT	0.08729542
FM_262-ATCCATTCATGGGTTT	0.087295435
FM_232-AAGCGAGAGTATGAAC	0.08729549
FM_285-CTGTGGGCAGAGTTGG	0.08729628
FM_223-CATAAGCAGTCTGCAT	0.08729654
FM_150-TTCTCTCCACGCCACA	0.087296784
FM_188-TACCTCGGTCTGCGCA	0.08729689
FM_166-TTGAACGGTCGTCGGT	0.0872969
FM_225-CITE7	0.08729744
FM_071-AGGCCGTTCAGCGATT	0.087297805
FM_225-CITE4	0.08729792
FM_225-CITE7	0.08729806
FM_180-AAGCCATGTACTGAGG	0.08729812
FM_287-AACCTTTGTACGACTT	0.08729833
FM_297-TATCTTGGTAGTATAG	0.08729836
FM_296-TAGACTGCAAGATGGC	0.08729863
FM_264-GGCAGTCAGTTACTCG	0.08729885
FM_252-TATCAGGGTCTTTATC	0.087299146
FM_246-GGTGTTACAGCGTGCT	0.08729962
FM_186-AAGATAGAGTTCTCTT	0.087299876
FM_177-TCAGGGCGTTACCCTC	0.08730005
FM_180-TTATTGCAGCAGCAGT	0.08730024
FM_172-CCGGTGAAGTCCCGGT	0.08730025
FM_188-TGTTGGAGTAGACGTG	0.087300286
FM_292-CITE3	0.08730034
FM_239-TTTACCAGTCGATTTG	0.087300375
FM_244-GGAGATGAGTATAGGT	0.087300494
FM_239-TCACTCGGTATCGGTT	0.08730082
FM_285-CCAAGCGGTGCCCTTT	0.08730088
FM_150-GTGGCGTCAATCGCAT	0.0873009
FM_289-CCTGCATTCCAACCGG	0.08730091
FM_232-TGGTGATTCTTGCAAG	0.08730099
FM_262-CGAGTGCAGAATCGCG	0.087301016
FM_296-TTTGGAGGTCCTTGTC	0.08730103
FM_225-CITE3	0.08730119
FM_296-TCATGAGAGCGCTGCT	0.087301195
FM_284-TGACAGTCACGTAACT	0.08730126
FM_300-CAATTTCTCTGAATGC	0.08730155
FM_252-CAGAGCCAGCCAGACA	0.08730157
FM_286-TTGCCTGGTTACCTTT	0.0873016
FM_296-CGGGCATAGTCTAGCT	0.08730163
FM_296-TCACACCAGAGGGTGG	0.08730164
FM_264-CCTTTGGGTGTTGCCG	0.087301664
FM_289-AGTTCCCAGACTGGGT	0.08730184
FM_285-GGTCACGTCCAAGCCG	0.08730189
FM_166-TCAAGTGTCGGTCTGG	0.08730214
FM_179-AGTGTTGAGACGCCAA	0.08730215
FM_150-GGGATCCAGTTCGCAT	0.08730244
FM_296-TGATGCACATCATCTT	0.087302566
FM_225-CITE8	0.08730268
FM_291-GCACATACACCTAAAC	0.08730276
FM_254-AGTACCATCATCTCTA	0.08730286
FM_225-CITE6	0.08730288
FM_234-GGACGTCGTTAGGGAC	0.08730295
FM_264-CGTTCTGAGTAGACCG	0.08730328
FM_185-GTGAGTTCATATACCG	0.08730338
FM_244-ACAACCACACTACCGG	0.08730353
FM_301-TGCATCCGTCTGATAC	0.08730364
FM_300-TGTAACGCAGCCATTA	0.087303914
FM_252-GAGGGATGTCTTCATT	0.08730406
FM_166-TCATTCAAGAGGTATT	0.08730425
FM_294-CGTGAATAGTTGAATG	0.087304614
FM_055-AGTGAGGAGAGTCGGT	0.08730516
FM_292-CITE7	0.08730526
FM_166-TCCGGGAAGGTCGTGA	0.08730549
FM_230-TCAGCAAAGAACGCGT	0.087305754
FM_302-AGCCACGAGCCTGAGA	0.08730584
FM_262-GTTTGGAGTATCATGC	0.08730593
FM_264-TATATCCTCAGCAGAG	0.08730628
FM_261-CTGGCAGAGAAACTCA	0.087306485
FM_264-AACAGGGAGTGGACTG	0.087306604
FM_225-CITE5	0.08730707
FM_285-AATGGAACAGGTAGTG	0.0873071
FM_259-GCCATTCCAAGCGAGT	0.08730726
FM_289-TCTGTCGTCATTTGGG	0.08730755
FM_166-CACGTTCCAGCTTCGG	0.08730763
FM_232-GGGTATTGTGGGTCAA	0.087307744
FM_262-ATTCGTTAGACCCGCT	0.087307766
FM_253-GGGACCTCATACTTTC	0.087307945
FM_227-GCCGTGAGTTTCTTAC	0.08730813
FM_179-CTCAGTCGTTCGGCTG	0.08730859
FM_225-CITE1	0.0873086
FM_225-CITE2	0.08730886
FM_225-CITE3	0.08730889
FM_292-CITE5	0.08730947
FM_166-AGACAAACAGTTTGGT	0.08730947
FM_243-CITE3	0.08730977
FM_247-TGGAGGAAGTAGCTCT	0.08730995
FM_293-CAGCAATGTTATCCAG	0.08731009
FM_188-ATATCCTGTAGCACGA	0.08731011
FM_225-GGTAACTTCCTGCTAC	0.08731026
FM_302-TACGGGCAGCACACAG	0.0873104
FM_302-GATCATGAGGCACCAA	0.08731044
FM_179-CGATCGGTCAGCTTCC	0.08731083
FM_180-AGGTCATCAAATGAGT	0.08731095
FM_253-CCATCACTCCATCGTC	0.08731097
FM_188-ATTTCACAGCTCCGAC	0.08731125
FM_186-AGATGCTAGAGCCATG	0.087311305
FM_225-CITE6	0.0873114
FM_262-ACTACGACAACTGAAA	0.087311454
FM_166-ACACCAACACGTCATA	0.087311566
FM_293-CTCCGATAGGTTATAG	0.08731172
FM_285-GGGTCTGGTATACAGA	0.08731186
FM_281-GAGTTACCAGCCCAGT	0.08731202
FM_180-CCTGTTGAGGGTTAGC	0.0873121
FM_208-GCTGAATGTTATGACC	0.08731226
FM_296-CAATCGAGTAACCCTA	0.0873123
FM_169-ACAGCCGCACCACTGG	0.0873123
FM_262-CTATCCGTCATGCAGT	0.08731238
FM_166-TTAATCCTCAGTGTCA	0.087312624
FM_166-CGGTCAGCACTAACGT	0.08731271
FM_019-AACTCTTTCGTTGCCT	0.08731275
FM_019-CGTGTAACACGGTAAG	0.08731283
FM_166-CCGTAGGGTTCGAAGG	0.08731294
FM_186-TAGCACATCGACACTA	0.087313086
FM_180-TTCTTCCAGAGCTTTC	0.0873135
FM_295-AACCTGATCGTCCTTG	0.08731356
FM_185-GAAGTAAAGTGTTCCA	0.08731361
FM_185-ATCCATTAGCCTAGGA	0.08731391
FM_296-TCAGTTTAGATACATG	0.08731412
FM_277-TCATCCGTCTCTCTAA	0.087314166
FM_230-TATATCCTCCAATGCA	0.087314196
FM_250-ACGTACACAATCGTCA	0.087314315
FM_252-TCAAGTGAGAGATTCA	0.08731437
FM_166-CGCATAACAGGATTCT	0.087314524
FM_237-ATCCTATCAGATAAAC	0.08731493
FM_150-GGAGGATCATAATCGC	0.08731498
FM_071-TGGTTCCTCAAGGTAA	0.087315254
FM_185-CAGCGTGGTACCGTGC	0.087315276
FM_177-GAAGGGTAGGATGCGT	0.08731536
FM_221-CTACTATCACTCGATA	0.08731541
FM_180-TCATGAGGTTCGGGTC	0.08731584
FM_243-CITE7	0.0873159
FM_239-GCATGATGTTCATCTT	0.08731629
FM_019-GTCAAGTAGATCCTGT	0.087316915
FM_292-CITE4	0.08731709
FM_260-AGAAATGCAATGTTGC	0.087317124
FM_188-CATGCAATCGAGGCAA	0.08731717
FM_193-ATGCGATAGACGCTCC	0.0873172
FM_252-ACCCTCAAGTGGTTCT	0.087317415
FM_236-CTGCAGGAGAGGATCC	0.087317616
FM_278-AGTCACAAGTCGGGAT	0.087317616
FM_225-CITE3	0.08731827
FM_180-AGTAACCGTAGACGGT	0.0873183
FM_262-CTTACCGCAGGTTCAT	0.08731844
FM_296-ATTGGGTCATCGGTTA	0.08731867
FM_252-TAAGTCGGTGTAACGG	0.08731934
FM_187-TCACAAGTCTACTGAG	0.0873195
FM_284-TCGTCCAAGGGACTGT	0.08731958
FM_065-CTCAGAATCATCGATG	0.0873198
FM_169-GCTGCAGTCGTGGGTC	0.087320104
FM_230-CTGGCAGCATGGGTCC	0.08732015
FM_264-CGTGAATCAACAAGAT	0.087320246
FM_292-CITE5	0.08732031
FM_185-AGTGTTGAGACTAGAT	0.08732052
FM_300-ATCGTCCGTGAGTGAC	0.08732095
FM_262-TCACGCTCAAGAATAC	0.087321006
FM_289-TACTTCATCCATCAGA	0.08732139
FM_166-AGAGCAGTCACCTTGC	0.0873215
FM_225-CITE3	0.08732156
FM_180-TGCTTCGGTGTTCGTA	0.087322034
FM_186-TCAGGTACATGGGCAA	0.08732207
FM_290-CTAGACAGTGAATGAT	0.087322086
FM_253-ACTATTCTCCATGATG	0.08732211
FM_179-TCATGGACAATCTAGC	0.08732242
FM_302-GATCATGCAGCAGTCC	0.08732261
FM_264-GACCCAGAGCAATAAC	0.08732265
FM_180-TTCATTGAGTGAGTGC	0.08732304
FM_180-CTCCACATCCGATGCG	0.08732336
FM_237-ATAGACCAGGTTAAAC	0.08732341
FM_262-CCGTAGGGTATGGTTC	0.08732351
FM_280-AGGTCATCAGAGTCAG	0.08732359
FM_249-ATCAGGTTCATACGAC	0.087324515
FM_292-CITE3	0.087324694
FM_226-CAGGGCTAGGAACGCT	0.08732494
FM_212-TGGTTAGGTCGATTCA	0.0873251
FM_264-TAATTCCCAAGTGTCT	0.08732517
FM_264-CTGCCTAGTATGACAA	0.08732526
FM_212-TTACGTTTCTGTCCGT	0.08732534
FM_292-CITE4	0.08732537
FM_196-CGGGACTTCAATCTCT	0.08732551
FM_188-TTCGATTTCGGAATTC	0.08732564
FM_296-TTGAACGCAAGGTCGA	0.08732616
FM_180-CGTGTCTGTTAGAAAC	0.087326206
FM_225-CITE7	0.0873265
FM_239-AGTCTCCTCCTCTTTC	0.0873266
FM_019-CGGAGTCCAGCAGTTT	0.08732677
FM_229-ATTGGGTGTTCGGACC	0.087326884
FM_293-CATGCAATCGAACTCA	0.08732694
FM_065-TGGGCGTGTTGAGGTG	0.0873271
FM_185-CAACGGCCAACACGTT	0.08732727
FM_264-CCGGTGAAGAGGCGGA	0.08732742
FM_166-AGGAATATCTTTCGAT	0.08732747
FM_264-CATGAGTTCTACCTTA	0.087327555
FM_232-GCTGGGTCAGCGTATT	0.087327756
FM_292-CITE8	0.08732782
FM_239-TCATCATGTTATGTGC	0.08732822
FM_234-CCGCAAGCAACACACT	0.08732825
FM_221-AACCTGAAGTCTGTAC	0.08732838
FM_260-CTACCCATCGGAATGG	0.08732898
FM_188-AACCAACCAGCGCGTT	0.08732912
FM_301-TCCATCGGTGGCCTCA	0.0873292
FM_120-TCACGCTTCGAGTACT	0.087329276
FM_225-TCACTATAGCGTGTCC	0.087329686
FM_289-CTGGACGGTTAAGACA	0.08732979
FM_225-CITE1	0.08732993
FM_196-GATCATGTCTCTCTTC	0.08732995
FM_179-GGTGTCGTCTACGCAA	0.08733005
FM_225-CITE4	0.0873303
FM_247-CCCGAAGGTCATTGCA	0.08733035
FM_230-GTGTCCTTCACTTCTA	0.08733042
FM_292-CITE7	0.08733066
FM_166-GGGATGACAATAGTAG	0.087330796
FM_187-CTGCCATCATGACTAC	0.087330855
FM_225-CITE3	0.08733106
FM_287-AATGCCAGTGCATCTA	0.08733117
FM_180-CAGATCAGTTTACACG	0.08733121
FM_225-CITE8	0.08733131
FM_280-TAACTTCCACGCGCAT	0.08733147
FM_264-TCTTTGATCCCGAGAC	0.08733152
FM_292-CITE7	0.08733181
FM_286-GATAGCTCATCATTTC	0.08733194
FM_188-ACTGATGAGGATATGT	0.08733197
FM_150-TACACCCTCTTTGATC	0.08733206
FM_225-CITE8	0.08733217
FM_166-TTTCATGTCGCAGAGA	0.08733228
FM_225-CITE1	0.08733228
FM_294-ACGATCAAGATCACTC	0.08733231
FM_296-AAAGGGCCAGCTTTCC	0.08733232
FM_237-GGGAGTACACGGCACT	0.08733236
FM_293-TTCTTCCCAGTGGCTC	0.08733294
FM_186-TCGGATACAGTCTCTC	0.08733304
FM_188-TACGTCCAGTCACTCA	0.087333076
FM_177-CCCTAACAGTACGAGC	0.087333135
FM_232-CATTGAGGTACGTAGG	0.08733337
FM_296-CAGTGCGGTCACAGAG	0.08733343
FM_225-CCAATTTCAATACGAA	0.08733373
FM_225-CITE2	0.08733386
FM_286-GACATCACAACCCGCA	0.08733409
FM_225-CITE1	0.08733437
FM_262-CTAGGTATCTACTGAG	0.0873346
FM_296-GAAGGACAGACCGCCT	0.08733468
FM_300-CTTCGGTGTGCCTTCT	0.08733483
FM_225-CITE5	0.08733525
FM_225-CATGCGGAGACGGTTG	0.0873353
FM_180-TGATGGTTCTTAGTTC	0.08733559
FM_196-GATGATCTCGTTCATT	0.087335646
FM_236-TATCTTGAGAGAGTGA	0.08733584
FM_293-AGAAGCGAGAGCTGAC	0.087335855
FM_296-TTCGCTGAGGTAGTCG	0.08733622
FM_180-TGTTACTTCATGAGAA	0.08733623
FM_180-ATGCATGCAAGGTTGG	0.087336354
FM_065-GATCAGTTCTGTGCAA	0.0873368
FM_187-AGGTCATTCGTTGCCT	0.08733682
FM_292-CITE3	0.08733718
FM_300-CATTCCGTCCTTTAGT	0.087337375
FM_180-ATCCATTTCATCGACA	0.087337516
FM_280-TTGGGTACAAATACAG	0.08733752
FM_302-GGGTTTAGTAAGTAGT	0.0873376
FM_294-AAAGTGAGTGGTCTTA	0.08733765
FM_232-TGCAGTATCTCGTGAA	0.087338
FM_166-TGTTCTAGTTGTTGAC	0.08733803
FM_232-GTTACCCAGCGAAACC	0.087338045
FM_247-TCCGTGTCATCTGGGC	0.087338306
FM_296-CCTCATGAGGAATGTT	0.08733834
FM_225-CITE3	0.087339535
FM_120-TACCCACGTGTTGACT	0.08733964
FM_225-CITE1	0.08733968
FM_280-ACGTAGTTCTAGGCAT	0.08733968
FM_284-ACGGAAGGTAGATTGA	0.08733988
FM_294-CCTGTTGAGTAACCTC	0.08733989
FM_225-TCCTCCCTCGAGAAGC	0.08734016
FM_237-TTCCAATAGTCACAGG	0.087340206
FM_302-AGATGAACACAAGCAG	0.08734041
FM_121-CTGAGGCTCCTGTACC	0.08734046
FM_172-GCGGAAAAGACTTCCA	0.08734047
FM_212-AACGGGACAGGACTAG	0.0873406
FM_298-GTTATGGCACACGTGC	0.08734122
FM_246-CTAGGTAAGTAGTCAA	0.087341346
FM_166-ATTTACCGTAGGAAAG	0.087341435
FM_166-ACCACAACAAACTCGT	0.087341435
FM_262-CTGCTCATCCATCACC	0.08734149
FM_225-CITE4	0.08734153
FM_188-GTGTGATTCACTGTTT	0.0873419
FM_277-TCAGCAAGTACATTGC	0.08734241
FM_199-AGACTCATCGCCTTGT	0.08734248
FM_188-GGAGCAACATAGATCC	0.08734294
FM_180-CAATTTCCACAGACGA	0.087343045
FM_284-TCCTCCCAGCGTCTCG	0.08734329
FM_150-AGAAATGCACCTATCC	0.087343365
FM_280-CACTTCGGTATCTTCT	0.087343946
FM_246-GCGGATCTCACTTCTA	0.087344065
FM_188-TGGTTAGGTCTGTAGT	0.08734409
FM_188-ATCGTCCGTAAGCAAT	0.08734413
FM_188-TTACTGTGTGCCTACG	0.08734429
FM_188-AGCGCTGCACCTATCC	0.08734448
FM_225-CAACGATTCGGTCGAC	0.087344624
FM_185-TGGTGATTCCGAGGCT	0.08734492
FM_296-TTCACGCCACTTCTCG	0.08734493
FM_262-CTCACTGGTGACATCT	0.087345146
FM_166-ACATCCCTCAAATAGG	0.08734536
FM_034-CAGCATACACCGGAAA	0.087345615
FM_191-GGCACGTTCTGCGAGC	0.087345645
FM_179-GATGATCTCAGGAGAC	0.087345704
FM_300-CTTCTCTCAGTACTAC	0.08734602
FM_188-CGATGCGGTAAGGAGA	0.087346055
FM_166-ATCCATTGTAACATGA	0.0873463
FM_280-CCTGCATAGTGCCGAA	0.0873463
FM_184-TGGTAGTTCGCCGTGA	0.08734636
FM_294-TACCGAACAGCCCACA	0.08734644
FM_121-TCAGTGACAGTTCCAA	0.08734656
FM_166-GGCGTCACAAACTGCT	0.08734659
FM_252-GAGTCTAGTTAGGCCC	0.08734667
FM_289-CTATAGGGTTAGAAAC	0.08734669
FM_166-GGGATCCGTATGTCTG	0.0873468
FM_292-CTGAGGCTCGCCCAGA	0.087347046
FM_166-AACCTTTGTGCCTACG	0.08734767
FM_225-CITE4	0.0873477
FM_225-CITE2	0.08734778
FM_166-TCTTAGTTCACAATGC	0.08734782
FM_150-TTTCCTCAGTGAGCCA	0.0873479
FM_300-ACTATCTAGGCTTCCG	0.087348156
FM_293-ATTCCATAGGAATCGC	0.0873483
FM_184-CTGTGGGAGAATGTTG	0.08734834
FM_196-CGGGTGTCACTTCAGA	0.087348364
FM_244-ACCAACACATCTCGTC	0.0873486
FM_225-CITE2	0.087348714
FM_120-GGTAACTCACTTTATC	0.08734896
FM_212-TCGACGGGTGTTGAGG	0.087349236
FM_287-GGTAATCGTCAACCTA	0.08734925
FM_292-CITE1	0.08734929
FM_284-TTGTTCAGTTAGAGTA	0.08734931
FM_287-ATCGCCTTCCTTCGAC	0.0873494
FM_293-TGAGGTTAGCCTATCA	0.08734943
FM_262-GAATAGAAGACACACG	0.08734943
FM_292-ACTCTCGAGGATTTCC	0.087349646
FM_188-TTGTGGATCGACGACC	0.08734973
FM_166-TGAGGGATCAGCACCG	0.08734996
FM_225-CITE5	0.08734997
FM_225-TTGAGTGTCCCATACC	0.087350145
FM_292-CITE7	0.087350294
FM_225-CITE3	0.087350406
FM_296-ATGTCTTCATCATTGG	0.087350465
FM_246-CACTGGGAGACCAGCA	0.0873511
FM_180-AAGATAGAGCGCCCAT	0.087351166
FM_252-TGTTACTTCTCGGTAA	0.087351285
FM_179-TCATGCCTCCCTCGAT	0.08735136
FM_239-GAGTCTAGTAGAATAC	0.08735175
FM_225-CITE2	0.08735182
FM_246-GTCCCATAGGCAGTCA	0.08735191
FM_179-TTCACCGGTTGGCCGT	0.0873528
FM_244-GGGTTATGTAGGAAAG	0.08735295
FM_296-GGGACTCGTCATCCGG	0.087352976
FM_296-ATTTCACGTGACAGGT	0.08735358
FM_019-GTTTCTAGTGCGCTTG	0.08735398
FM_177-CACTTCGAGAGCCGTA	0.08735406
FM_262-TTTGTTGAGCTGCCTG	0.08735437
FM_264-CGGCAGTGTAAGGTCG	0.08735508
FM_289-CCCTTAGTCAGTCTTT	0.08735512
FM_300-CATCAAGGTCATGACT	0.08735543
FM_225-CITE4	0.08735548
FM_179-TCTACATGTCGTTGCG	0.0873555
FM_280-AGTTCGATCCGATAAC	0.087355606
FM_065-ACGAGGACAGGAATCG	0.087355785
FM_289-GCCATTCGTTGCGAAG	0.087355815
FM_277-CGTAAGTCAGTCGCAC	0.08735585
FM_296-CACTGAACACCAGTAT	0.087355874
FM_287-ATCATTCTCAAGATAG	0.08735589
FM_166-CCGGTGATCTGTGCTC	0.087355904
FM_280-GCACGTGCAGGTACGA	0.087356135
FM_246-TCATTTGTCTAGGAAA	0.087356135
FM_246-CTGATCCGTCGAATGG	0.08735622
FM_278-TGTTCCGCAGGTCAGA	0.087356225
FM_252-CCGGTGATCTTGGATG	0.08735638
FM_296-AGCTACAAGCTACAAA	0.087356426
FM_296-AATGGCTCAGAAGTGC	0.0873567
FM_296-GTGTAACAGTTCCTGA	0.08735682
FM_028-GAAGCAGGTTGTTTGG	0.08735682
FM_294-CTAGGTAAGCTGACAG	0.08735691
FM_296-AAGGTAACAAGTTCCA	0.08735713
FM_166-GGGCTCAGTCAACCTA	0.08735719
FM_188-TGTGAGTGTAGGGTAC	0.0873574
FM_179-GAAACCTAGTAGAGTT	0.08735756
FM_262-TGACCCTCATCGCTGG	0.08735807
FM_150-GACGTTAAGCAACTTC	0.08735838
FM_262-TGATTCTAGTTAGTGA	0.08735876
FM_262-GACGTTATCGGTCGAC	0.08735886
FM_229-AGTGCCGCAGAGATTA	0.08735887
FM_166-TCAATCTTCTCCCATG	0.087359056
FM_227-CGCGTGAAGGCTTAAA	0.08735906
FM_212-CAATTTCTCTACCCAC	0.087359846
FM_302-AAAGAACCATGTCAGT	0.08735993
FM_166-GTGAGCCCAGTAGATA	0.08735996
FM_217-TGGGCGTGTTATCTGG	0.08736005
FM_166-CCACACTAGAGTTGAT	0.08736027
FM_251-TGCATCCAGTATTCCG	0.08736052
FM_172-ACCCTCAGTTGCTCCT	0.087361
FM_244-GTGTTAGCACCCTAGG	0.08736115
FM_292-CITE1	0.08736138
FM_166-CCTCTCCCAACGGCTC	0.08736141
FM_187-AGCGCTGGTCGCAGTC	0.08736157
FM_294-TATTGGGCAGCGGTCT	0.08736196
FM_188-CTATAGGGTTGGAGAC	0.08736204
FM_292-TGTGTGAGTGCAAGAC	0.08736211
FM_296-CATGAGTTCGACACTA	0.08736224
FM_166-TCGGGACAGCATCCCG	0.08736244
FM_243-CITE2	0.08736276
FM_262-GATCACACAGAAGCGT	0.08736297
FM_300-GCCCAGACACGTCATA	0.08736307
FM_179-AGCGATTAGACCCGCT	0.08736315
FM_252-GAGATGGTCACTGGGC	0.08736364
FM_247-TCTTAGTTCTCTCTAA	0.08736387
FM_150-CACTTCGGTGATACTC	0.08736415
FM_180-TGCTTCGCACCGTCGA	0.08736491
FM_247-CAGCGTGCAACTGATC	0.087365024
FM_259-TGACGCGAGCCTGGAA	0.087365076
FM_166-CCGGTGATCCTGGTCT	0.08736525
FM_289-TCCTCCCCATGCGTGC	0.08736547
FM_212-AGCCACGTCGCGCTGA	0.087365754
FM_149-GTACAACCACTGCTTC	0.08736592
FM_285-ATGAGTCAGCTAAATG	0.08736611
FM_185-GAAGGACAGCAATAGT	0.08736627
FM_296-TGTCCCATCTTTGATC	0.08736643
FM_166-TGTCAGAGTGGAATGC	0.08736651
FM_254-CCGTAGGTCCATTGGA	0.08736667
FM_247-CTCAAGAAGACCGCCT	0.08736669
FM_252-TTGCATTAGCTAAGTA	0.087366946
FM_295-TATTTCGTCTTACGTT	0.08736717
FM_302-CAAGCTATCGCTGTCT	0.087367415
FM_180-CCACCATCACCTGCTT	0.087367535
FM_247-GCCTGTTCAACACGAG	0.08736759
FM_180-TCATTCAAGAATCGAT	0.08736769
FM_166-CGTCCATTCTTCGACC	0.08736777
FM_188-ATTTCACGTGCCGTAC	0.087367795
FM_225-TCATACTAGCTATCCA	0.08736792
FM_262-GTGAGGACAGAAACCG	0.08736794
FM_262-TTGTTTGAGAAAGCGA	0.08736831
FM_260-CCGTAGGGTCAGGAGT	0.0873688
FM_275-TTGATGGCAGTTCTAG	0.08736889
FM_280-GAACTGTGTTGCGGAA	0.087369084
FM_294-CGGACACCACCATAAC	0.08736922
FM_232-GTGCTTCAGGTTACCT	0.087369315
FM_264-GGTCTGGTCTGAACGT	0.08736933
FM_278-CTCAACCGTCTACAGT	0.087369345
FM_188-TCATTCAGTAGTGATA	0.08736946
FM_188-ACGGGTCAGTGGTTGG	0.08737003
FM_225-CITE3	0.087370194
FM_188-TTGATGGCATTGACCA	0.08737053
FM_185-CCTGCATCAATCGCCG	0.08737132
FM_247-AAGGTAAGTTTACACG	0.087371774
FM_186-AGGTCATTCTACCACC	0.08737192
FM_028-CAACCTCTCACGCATA	0.087372236
FM_188-GCAGGCTAGCAGGTCA	0.08737232
FM_297-ATATCCTCATACCAGT	0.08737279
FM_296-GTGCACGTCGCGGACT	0.08737292
FM_288-GTCCTCACATCAGCAT	0.08737316
FM_018-CTGCGGAAGGTAGCTG	0.08737344
FM_287-GTGGTTAAGGTGAGAA	0.087373756
FM_188-TATATCCGTAGGCTCC	0.08737385
FM_244-ACTTTGTCAGCTGCCA	0.087374106
FM_292-CITE3	0.08737424
FM_294-TGTGCGGTCCGCAACG	0.087374404
FM_292-CITE4	0.08737528
FM_287-TATCTTGGTAGGTTTC	0.0873755
FM_166-TAAGCGTGTATCGTAC	0.08737562
FM_071-TAGTTGGAGAATCTCC	0.087375775
FM_191-TTCCTCTGTGACTCTA	0.08737583
FM_285-GGTCACGGTAACGCGA	0.087375864
FM_184-GGAGCAAAGGGTCACA	0.08737608
FM_185-TAGTGCAGTACGTGTT	0.08737609
FM_186-CAAGCTACAGTCTTCC	0.08737638
FM_243-CITE5	0.08737639
FM_250-GTCGCGAAGCCTCATA	0.08737669
FM_225-CITE1	0.08737677
FM_185-GATCACATCACCCTCA	0.08737713
FM_297-TGAGGAGCAATGCTCA	0.087377205
FM_253-CATTCTAGTACCTTCC	0.08737733
FM_292-CITE1	0.0873774
FM_180-CCAATTTTCTCCGATC	0.087377556
FM_185-ACTGATGTCTCGGTCT	0.08737759
FM_065-TTAACTCTCTGCTGTC	0.087377645
FM_180-CACACAATCCAAGGGA	0.08737768
FM_294-AACAAAGCAGGTTTAC	0.08737782
FM_185-GCTTGGGTCTAACACG	0.087378055
FM_296-AGGGTTTAGTTAACGA	0.0873786
FM_180-ATCGCCTCAGCCCAGT	0.087378636
FM_292-CITE5	0.08737875
FM_166-CAGCCAGCACATACGT	0.087379076
FM_292-CITE5	0.08737935
FM_185-TCAGGGCCATTGTAGC	0.087379605
FM_221-GCATCGGTCCTGGTCT	0.0873798
FM_185-TTACTGTCATTCATCT	0.08738025
FM_244-TCTCCGAGTATGCTTG	0.08738031
FM_171-CAACAGTGTCGAATTC	0.08738043
FM_267-TGGTTAGGTACCAATC	0.08738052
FM_292-CITE7	0.087380566
FM_252-CCCAACTCAAAGGTTA	0.087380685
FM_289-AGCTCAAGTCTGTGAT	0.08738069
FM_230-AAAGGGCAGTCCGCGT	0.08738074
FM_252-GCATCTCTCCGAGCTG	0.087381236
FM_289-GTCAAACGTCTACATG	0.08738137
FM_150-TAACCAGTCACGTAGT	0.087381504
FM_262-CAAGACTGTGGTATGG	0.08738177
FM_188-GATAGAATCCCAAGCG	0.08738179
FM_071-GATTCAGAGCACGCCT	0.08738179
FM_225-CITE1	0.087381825
FM_225-CITE5	0.087381974
FM_296-GGAGGATTCCCGAGGT	0.08738249
FM_288-TTCATGTGTGACCGAA	0.08738251
FM_187-CTCTCGAAGACGGATC	0.08738252
FM_225-CITE7	0.08738253
FM_262-CTCCTTTAGGCCCGTT	0.08738272
FM_225-CITE7	0.08738273
FM_280-AAAGAACGTCCGAAGA	0.0873833
FM_237-AATCACGTCCACAGCG	0.08738334
FM_212-CCGAACGCAGCGTGAA	0.08738348
FM_019-TTAGGACAGAAGAAGC	0.087383516
FM_225-CITE2	0.08738352
FM_237-TGGGCGTAGCCGCACT	0.08738403
FM_179-GTCCCATTCCAAGAGG	0.08738435
FM_185-GATCCCTTCATTCACT	0.08738449
FM_296-AGCGTCGAGCCGCTTG	0.08738455
FM_246-CTTCAATGTGCAACAG	0.087384924
FM_150-CAGGCCATCCCTATTA	0.08738564
FM_287-ACGGGTCAGACATAAC	0.087386034
FM_247-AGCTTCCCATAGAAAC	0.08738611
FM_185-TTCCAATCAGCGTACC	0.08738614
FM_293-GCCATGGAGGCATGGT	0.08738641
FM_252-AGTTCCCCAAGTACCT	0.08738678
FM_188-CATCGGGGTGACTGTT	0.08738685
FM_185-ACCAACACAGCAGAAC	0.08738725
FM_196-GTTACGACATCCGCGA	0.0873874
FM_185-GGCACGTGTCCGGACT	0.087387465
FM_260-AGGTCTACAAGATGTA	0.08738748
FM_121-AACCCAAGTGCTGATT	0.087387525
FM_262-TTGGGTAGTCTGTAGT	0.087387815
FM_191-GAGTCTACAACTCCAA	0.0873882
FM_021-CCAATCCAGCAATATG	0.08738822
FM_225-CITE8	0.087388426
FM_188-GTGGAAGCAATACAGA	0.087388575
FM_264-TCTGGCTGTAGCGCCT	0.087388836
FM_225-CCATAAGCATAATCGC	0.08738892
FM_179-TGTTGAGGTTGCGTAT	0.08738909
FM_180-ACACTGACAAGTGCAG	0.08738912
FM_229-GGGAGTAGTACGTAGG	0.087389134
FM_254-GTTCATTAGAATACAC	0.087389275
FM_285-GCTGGGTGTCTGGTTA	0.08738938
FM_150-ATAGAGATCAACACCA	0.08738942
FM_243-CITE2	0.08738955
FM_028-GACCAATCAACACCTA	0.087389894
FM_185-CCTGCATTCGTGTCAA	0.08738991
FM_121-CATCAAGCAACACGAG	0.087389946
FM_298-GAGGCCTCACGTTCGG	0.08738996
FM_291-CTGTGAAGTGTTCCTC	0.08739008
FM_179-CCGGACACATGACCCG	0.08739014
FM_280-TGGGATTAGGAGTCTG	0.08739016
FM_179-TCGGATAGTAGAGACC	0.08739022
FM_185-GCTTCACGTTTGGAAA	0.087390415
FM_179-CAGAGCCGTGTTTGCA	0.08739045
FM_247-TTACGCCAGGGACACT	0.087390475
FM_019-CTAACTTGTGAAAGAG	0.087390706
FM_278-AGTCTCCCAATAGTGA	0.08739073
FM_166-GGAAGTGGTATGATCC	0.08739095
FM_247-TCATGTTCAGGTAGTG	0.087391004
FM_247-CGCATAAGTGCAGGAT	0.087391585
FM_297-GGTCACGAGTTCTACG	0.08739166
FM_246-TCAGTTTTCTAAGGAA	0.087391734
FM_289-GATAGAAAGTGCCGAA	0.08739174
FM_246-CACAGGCTCTCGCCTA	0.08739224
FM_180-CGTAATGGTACCGGAA	0.087392434
FM_239-GGTTAACTCCCTAGGG	0.08739284
FM_246-CGTGATACAGTAACGG	0.08739287
FM_277-GTGGAGAAGGCCCGTT	0.087392926
FM_284-CCTCAGTGTCAGGTGA	0.08739327
FM_262-CCACGAGTCGAAGCAG	0.0873934
FM_191-CGAATTGAGCATACTC	0.0873934
FM_166-TTCATTGGTGGATACG	0.087393776
FM_280-TTGCATTTCAAACGAA	0.08739386
FM_289-TCCTGCATCGTGGGAA	0.08739421
FM_121-TCAGTTTTCCGAGTGC	0.08739423
FM_251-AATAGAGCAACCGCTG	0.08739435
FM_296-TTCATTGAGCTGACAG	0.08739436
FM_285-TTTCCTCAGCACTGGA	0.08739444
FM_244-CCCTGATAGGCAATGC	0.08739463
FM_252-AGGAATATCAAAGGTA	0.087395705
FM_225-CITE2	0.08739589
FM_262-ACTGCAAGTACACGTT	0.087396204
FM_239-GTAGATCCATAGGTAA	0.0873964
FM_243-CCGGACAGTGTGTACT	0.08739661
FM_292-CITE3	0.087396696
FM_179-GTTTGGATCATAGAGA	0.087396756
FM_252-ACATCCCCATCAACCA	0.08739733
FM_212-AGGAAATGTAGGTCAG	0.08739765
FM_240-ATCGTGATCACCTTAT	0.08739777
FM_186-CCCTCAACACACCTTC	0.08739778
FM_292-AATTCCTCAAGTTCCA	0.08739823
FM_229-GAATCACAGAGTCTGG	0.08739832
FM_166-TCATGTTTCTTTCTAG	0.08739845
FM_246-ATCGATGAGGTAGTAT	0.087398455
FM_293-AACAAGAAGAAGCGGG	0.087398656
FM_262-TATCTGTCAATGTCAC	0.08739867
FM_292-CITE5	0.08739876
FM_264-GAGGGTACATCTAACG	0.08739879
FM_247-CACACAAGTACCGTGC	0.087399065
FM_239-CTGTACCTCATCTCTA	0.08739923
FM_179-AGATCCATCTGCGGGT	0.08739929
FM_225-CITE8	0.08739938
FM_246-TTACGCCAGCGACTGA	0.08740025
FM_280-CATAAGCCAGAAATTG	0.08740035
FM_188-TCATGGAAGCCGATAG	0.087400466
FM_173-CCATAAGCAGATTAAG	0.08740057
FM_292-CITE7	0.087400734
FM_150-AAGACAATCTGCTAGA	0.08740112
FM_243-CITE2	0.08740147
FM_289-GGTGGCTTCTCGCTTG	0.08740153
FM_186-CATGGATAGAGCCGAT	0.08740166
FM_212-CGCCATTCAGGCATTT	0.08740227
FM_261-AACCACAAGCCTGAGA	0.08740228
FM_065-CCCAGTTAGTTACCCA	0.08740239
FM_179-TACTGCCTCCCGTAAA	0.08740239
FM_179-GATAGCTTCAGTCATG	0.08740253
FM_296-CCGTAGGAGGTTGACG	0.087402605
FM_150-CCTTGTGTCATTTCGT	0.08740262
FM_292-CITE5	0.087402984
FM_297-AACCAACGTTCCAGGC	0.08740344
FM_065-GTACGTAAGTGAACGC	0.08740368
FM_300-CCGGGTATCTGGGATT	0.0874037
FM_246-GTTCTATGTGACATCT	0.087403715
FM_185-TCTCAGCGTTATTCTC	0.087403804
FM_188-TCCACCACAAGATGGC	0.087403886
FM_292-TGGAGGAAGTATGTAG	0.08740405
FM_289-AATTTCCGTAGAGTTA	0.087404564
FM_291-ATGATCGCAGGTCAAG	0.08740457
FM_179-GACCAATAGAGTCACG	0.08740464
FM_282-TAGCACAGTCATACCA	0.08740466
FM_252-AGGGCTCGTCAAGGCA	0.087404706
FM_296-AGTTCCCCAACTCCAA	0.08740476
FM_199-CTGCCATTCCTCTAAT	0.08740485
FM_225-CITE8	0.08740501
FM_289-TAAGCACGTGATGGCA	0.08740531
FM_225-CITE8	0.08740567
FM_225-CITE6	0.087405786
FM_188-TGAGTCAAGCACACAG	0.08740607
FM_185-AGAACAATCTACAGGT	0.0874061
FM_264-GAGGCAACAGGTACGA	0.08740628
FM_212-TCCGAAAAGGGATCTG	0.08740651
FM_293-TTTGTTGCACAACGCC	0.08740665
FM_225-CITE7	0.087406985
FM_186-GTCGTTCAGGGTTAAT	0.087407514
FM_296-CTACATTGTACAAAGT	0.08740767
FM_243-CITE2	0.08740781
FM_294-ACCCTTGTCCGAGTGC	0.08740791
FM_188-CAGTGCGTCATCCCGT	0.087408066
FM_180-TGGTTAGGTCTAACGT	0.08740835
FM_243-TCCTGCAAGTGCCTCG	0.08740866
FM_166-TTTCGATTCTGTTGGA	0.08740869
FM_065-GTCGGGTGTTGGTTTG	0.08740878
FM_289-ATAGGCTAGGTGGGTT	0.08740905
FM_280-TTCCAATTCATGAGGG	0.087409206
FM_166-ATTTCACTCGACGATT	0.08740926
FM_208-TGCATGATCAAACCTG	0.08740929
FM_292-CITE7	0.087409325
FM_180-AGGTCATTCAACGTGT	0.087409474
FM_262-CCTCCTCGTGATAGTA	0.087409526
FM_302-TGGGTTAAGGTCTTTG	0.08740967
FM_265-CAAAGAATCGAGCTGC	0.087409824
FM_302-CCTACGTGTTCCGCGA	0.08740984
FM_262-TGGAGGACAGAACTCT	0.0874099
FM_173-TGACGCGTCACACCCT	0.08741003
FM_225-CITE2	0.08741006
FM_264-GTCGCGAAGATAGCAT	0.08741023
FM_177-AAAGAACTCCATTGTT	0.08741023
FM_292-CCAATGAAGAGGCGGA	0.08741042
FM_265-TGTTGGATCGCTCATC	0.08741043
FM_296-GGTAACTTCGGATACT	0.08741045
FM_225-CITE6	0.08741065
FM_225-CITE4	0.08741067
FM_216-AGGTGTTTCGATTTCT	0.08741114
FM_177-GTTGTAGCAGGTTCGC	0.08741143
FM_285-CGGAGAACACACGCCA	0.087411456
FM_044-GGACAGAAGTGGCACA	0.08741179
FM_225-CITE6	0.087411806
FM_225-CGTGATATCGGTGCAC	0.087411806
FM_261-GGCAGTCAGCACTCAT	0.08741183
FM_185-GAGGCCTAGAGCCATG	0.08741185
FM_298-ATTGGGTCAGACCGCT	0.08741222
FM_180-GAAGTAAGTATGCGGA	0.08741225
FM_252-TCTTTGAGTCTGTAAC	0.08741225
FM_296-AGACCCGAGACATAAC	0.08741242
FM_034-ATAAGAGTCCTTGGTC	0.08741243
FM_188-TTTCACAGTTGTGGCC	0.087412804
FM_225-CITE8	0.087412834
FM_225-CITE4	0.087413274
FM_185-TAGACTGCAAACACGG	0.08741336
FM_275-GCGTTTCCATAGATGA	0.08741337
FM_246-GGAGCAATCCTTATGT	0.08741346
FM_223-GTATTTCTCCGTGGGT	0.08741349
FM_246-AACACACCAGGCGAAT	0.087413594
FM_296-CTAACTTGTTTGCAGT	0.0874139
FM_297-TGATTTCTCCTCGCAT	0.08741395
FM_150-CATTGAGCATGCCGAC	0.08741428
FM_262-CTGCGAGAGGTCGTCC	0.08741429
FM_180-AGCTACAGTCCTTTGC	0.08741456
FM_034-TCATTACGTCTTTCAT	0.087414674
FM_294-TTCAGGAGTATGAGGC	0.08741478
FM_166-TTTACTGCAGTCAACT	0.08741479
FM_179-ATTCAGGGTCCTCAGG	0.08741509
FM_180-ATTTCACTCTACTGAG	0.08741511
FM_055-CTCGTACGTTATGTGC	0.08741562
FM_225-CITE6	0.08741566
FM_231-CTCAGAAGTCACGACC	0.08741595
FM_243-CITE1	0.08741599
FM_018-AAAGTAGAGGCAAAGA	0.08741604
FM_180-ACTTTGTAGCCGGATA	0.08741619
FM_150-GTCTCACGTAAGGTCG	0.087416254
FM_294-ATTTCACCAAACGAGC	0.0874163
FM_292-CITE7	0.08741646
FM_280-GCGTTTCAGACTCATC	0.08741658
FM_292-CITE7	0.08741668
FM_166-GTGTGATTCCTCGATC	0.087416716
FM_180-GAGCCTGGTTAGAAGT	0.08741675
FM_173-GGGTCACTCCAATCTT	0.08741678
FM_276-TGTTCATGTACAGTCT	0.08741772
FM_292-CITE1	0.08741773
FM_243-CITE1	0.08741774
FM_292-CITE5	0.08741779
FM_188-TTCTTCCCAGAAATCA	0.087418266
FM_187-TCCTCGAGTTTACACG	0.08741854
FM_300-CTCAGGGTCATTTGCT	0.08741887
FM_293-TCCTCCCCATGACGGA	0.087419346
FM_229-ATGACCAGTGATGTAA	0.08741948
FM_225-CITE7	0.087419644
FM_180-ATCGGCGGTTGACTAC	0.08741975
FM_262-GTATTGGAGCAAGTGC	0.087420285
FM_261-AGAACCTCACATACTG	0.08742029
FM_226-AAGCGAGGTGGCAACA	0.0874204
FM_188-CGATGGCCACTAACCA	0.08742057
FM_166-GTATTGGAGTTTGTCG	0.08742058
FM_247-GTGTCCTCAAATCGGG	0.08742059
FM_243-CITE5	0.0874209
FM_225-CITE3	0.08742096
FM_262-CCCTGATCAGCTTTCC	0.08742116
FM_199-TGTTCCGCAGCTTCCT	0.08742126
FM_285-ATCGATGAGGCTCAAG	0.087421276
FM_179-CATTTCACACACTGGC	0.087421454
FM_279-GACGCTGGTGTTACTG	0.08742156
FM_243-CITE2	0.087422036
FM_301-GTCGTTCCAATAACCC	0.0874221
FM_227-GCCCAGAAGTTAACGA	0.08742271
FM_230-TCAGTTTAGATTGACA	0.08742284
FM_260-GGCACGTTCACTTGGA	0.08742291
FM_262-GGAAGTGCAAGATTGA	0.08742339
FM_166-AGATAGATCGTAGGGA	0.08742355
FM_180-TATTGGGTCGTGCACG	0.087423585
FM_229-TCATCATTCATGCATG	0.087423675
FM_264-CCTCCAATCGCCGTGA	0.08742387
FM_179-TGGAGAGAGATTAGAC	0.08742424
FM_225-CITE6	0.087424375
FM_216-GGGTATTAGTGGAAGA	0.08742438
FM_293-GTCCCATGTTGTCAGT	0.087424494
FM_287-GTCATCCTCCGTAGTA	0.087424815
FM_191-CCCAACTCATCAACCA	0.087424904
FM_294-TTGGGTACATGACTTG	0.08742547
FM_285-GATCAGTCATAATGAG	0.08742556
FM_262-CTCAGAAGTCGGATTT	0.08742561
FM_185-GGAAGTGGTCCGAAGA	0.08742595
FM_262-GTGGTTAAGCGAGAAA	0.08742615
FM_244-TTACGCCTCTTGCAAG	0.08742656
FM_028-CTAGAGTCAATAGCAA	0.08742699
FM_252-TTCTTCCAGCATTTCG	0.08742704
FM_243-CITE1	0.08742726
FM_166-GAATCGTTCCGGTAGC	0.08742731
FM_297-TATTGGGGTGATTCAC	0.08742731
FM_179-ATTCAGGAGTTGCTGT	0.08742751
FM_166-CCTACGTCACAGCGCT	0.08742797
FM_292-CITE1	0.0874281
FM_252-TACCCACTCTCTGGTC	0.08742833
FM_179-TGGATGTGTTGCTCCT	0.08742853
FM_252-GTCACGGAGCCGAACA	0.08742945
FM_186-GTGAGCCCACAGTCAT	0.087429486
FM_065-CTTGGCTTCATACGGT	0.08742961
FM_181-TGAATGCCACGCACCA	0.087430365
FM_284-GGGACAACAATGAGCG	0.087430455
FM_185-CATGCCTCAACAAGAT	0.08743047
FM_262-ACTTAGGGTTTCCCAC	0.08743065
FM_150-CTTCTAATCAGCTGTA	0.087430716
FM_280-GGTAACTCACTTGAGT	0.08743116
FM_180-AATCGACGTTCTCAGA	0.087431245
FM_296-CACAACAAGCCTGAAG	0.087431416
FM_188-CTCCATGAGCGTGTCC	0.08743146
FM_252-CCCGAAGGTACCTTCC	0.08743174
FM_281-TCGAACAAGTTGGACG	0.087431744
FM_289-TGAATGCAGCGTTACT	0.087432176
FM_196-ACTATGGAGGCCTTGC	0.08743236
FM_065-ACGATACAGCCAACAG	0.08743243
FM_265-TCTCACGCACATTCGA	0.08743269
FM_225-CITE8	0.08743287
FM_293-AGCCAGCTCAAGGAGC	0.087432906
FM_292-CITE3	0.08743296
FM_244-AACCTGATCATTCGGA	0.08743328
FM_262-GACCTTCGTCGCATTA	0.087433435
FM_180-TCCTCTTCAACACTAC	0.08743359
FM_292-CITE3	0.0874338
FM_253-TACTTACCAATAGTGA	0.08743404
FM_262-TTGCATTGTACGAAAT	0.08743418
FM_179-TATTCCAAGCTGCCAC	0.08743418
FM_186-TGTGGCGCAGGCTACC	0.087434284
FM_254-TTTAGTCCAACTGCCG	0.087434314
FM_239-ACACGCGGTCCGTACG	0.08743434
FM_302-TGCTCCATCTAGTACG	0.087434374
FM_284-GTCACGGAGAGTTCGG	0.08743479
FM_173-TAGCACACAGAAGCTG	0.08743484
FM_293-TTTCATGGTGACCTGC	0.08743485
FM_166-CTTCCGACAGTACTAC	0.087434895
FM_243-CITE5	0.08743493
FM_302-TTGTGTTTCAAACTGC	0.08743493
FM_187-GCCCGAATCCCTATTA	0.08743514
FM_296-ATTCCATAGAATAACC	0.08743526
FM_180-GAAGAATTCTCGGTCT	0.08743527
FM_234-TGCGATAAGAGGGTGG	0.08743552
FM_028-TCTTTCCAGCTAGTTC	0.08743556
FM_234-GTAAGTCGTTTGGAGG	0.08743565
FM_175-CGTTCTGGTTACCCAA	0.08743568
FM_277-GGTGTTACATTAGGAA	0.0874358
FM_225-CITE4	0.087436035
FM_188-GAGACCCGTTTACGAC	0.08743604
FM_186-AGGCATTGTAGGCAGT	0.08743647
FM_150-CGAATTGAGCACTAGG	0.087436534
FM_191-ATTCTTGAGGCTTTCA	0.08743661
FM_292-CITE8	0.08743688
FM_292-CITE3	0.087436944
FM_191-CCCTTAGTCCGGGACT	0.08743696
FM_191-TGCTCCATCCATAAGC	0.087437116
FM_179-TACACCCAGAACTCCT	0.087437205
FM_188-TGTAAGCGTATATGGA	0.08743772
FM_264-AGAAATGGTAGAGACC	0.087437876
FM_264-CTTTCAAGTTATAGAG	0.08743847
FM_287-TAGACTGGTCACAGAG	0.087438814
FM_259-GGTAACTCAATCCTTT	0.08743907
FM_289-AGACAAACAAGTTGGG	0.08743922
FM_243-CITE3	0.087439284
FM_179-CAATACGCAGTGGCTC	0.08743945
FM_179-TATTGGGTCTCCGCAT	0.08743956
FM_300-AGACCATAGTCACTCA	0.08743964
FM_225-CITE4	0.087439716
FM_300-CTCACTGCACCGTCTT	0.08743994
FM_302-GGGACAACAAAGGCTG	0.08744017
FM_179-CGGGTCATCCAACTGA	0.0874402
FM_225-CITE3	0.0874411
FM_166-TGGTAGTCATTGCCTC	0.08744131
FM_289-ATCCATTTCGAAGTGG	0.087441474
FM_252-TGTCCTGAGGTAGACC	0.08744148
FM_196-CTGCCTATCGCGTTTC	0.087441824
FM_188-CATTTCATCATCGTAG	0.08744231
FM_180-ACAGCCGGTGAACGGT	0.08744247
FM_184-TGTAACGGTTTCTATC	0.08744278
FM_225-CITE1	0.08744283
FM_180-AATGGCTCAACCTATG	0.08744295
FM_252-TGTAACGTCATCGTAG	0.08744305
FM_227-CAATTTCTCCGCACTT	0.087443076
FM_263-GTGCGTGCAGAGGCAT	0.0874432
FM_302-CAACAACAGTATAGAC	0.08744332
FM_225-GTCTCACTCTTCGATT	0.08744348
FM_188-TTCAGGACATTGTGCA	0.0874436
FM_232-GTAAGTCAGCTCGGCT	0.087443694
FM_302-CCTCAACTCACCTTAT	0.087444074
FM_292-CITE5	0.08744422
FM_252-GTTGCGGGTACTAAGA	0.08744447
FM_253-CCCTTAGCATACACCA	0.08744452
FM_296-TACTTCATCACCTTAT	0.087444566
FM_237-CTTCCGAAGTGGACGT	0.087444976
FM_236-AACGAAATCCCTGGTT	0.08744509
FM_225-CITE1	0.0874451
FM_292-CITE8	0.08744522
FM_284-TGTCCTGGTCTCGACG	0.0874454
FM_282-TTGTGTTAGGAGAGTA	0.087445416
FM_284-CGAAGTTAGACATCCT	0.08744544
FM_247-CTACGGGGTCAGGAGT	0.087445684
FM_277-TTTACTGGTTCGAGCC	0.08744578
FM_150-GTCAAACTCTTCTCAA	0.08744583
FM_244-AAGCGAGTCTACTGCC	0.087445915
FM_293-ACCTGAATCGGATAAA	0.087445945
FM_244-TGTTACTGTACAAGTA	0.08744614
FM_225-CITE4	0.08744616
FM_293-GGGTTATGTCTGTCAA	0.08744625
FM_225-CITE8	0.08744637
FM_286-AGGGAGTGTGTTGATC	0.08744709
FM_225-CITE6	0.08744733
FM_285-TGTTCCGGTATTTCCT	0.08744734
FM_291-GAGACCCCACTCAAGT	0.08744758
FM_166-GTGCACGAGGGATCAC	0.08744758
FM_285-CCAATGAGTACGCGTC	0.08744799
FM_188-AAACCCACAACCACAT	0.08744808
FM_252-ACTATTCTCGCCATAA	0.08744838
FM_292-CITE7	0.0874485
FM_248-CGGAACCGTCCGAAGA	0.08744853
FM_286-GTGTAACGTCATACCA	0.08744861
FM_277-GAGCTGCCACCTGCGA	0.0874487
FM_028-GTTCATTGTTAAGTAG	0.087448716
FM_196-TGTTCATCAAGCACAG	0.08744882
FM_246-GAGTCATAGGGCTAAC	0.08744883
FM_297-TTCCTCTCACAATGAA	0.08744884
FM_180-CTGTATTTCCTTCACG	0.087449
FM_181-TACAGGTCAGTTGAAA	0.08744912
FM_290-ATTCAGGGTGCATGAG	0.087449305
FM_293-TGATGCATCATTCCTA	0.0874494
FM_243-GCATCGGTCCCTGGTT	0.08744945
FM_186-GCCTGTTCAACACGAG	0.0874499
FM_225-CITE4	0.08745001
FM_196-GTAGGAGGTGGTCTCG	0.087450385
FM_239-CATACCCTCGTTCCCA	0.08745039
FM_065-TTCGGTCAGGTGCTAG	0.08745047
FM_225-CITE8	0.08745122
FM_212-ATTCGTTAGTGCACTT	0.08745143
FM_225-CITE8	0.08745147
FM_188-TTTCAGTCATGACACT	0.087451525
FM_188-CTCTCGACATCAGTCA	0.08745171
FM_230-CTCCATGAGCATTTGC	0.08745171
FM_293-AGCGTATTCTAAGCGT	0.08745176
FM_285-AATTTCCGTTCGGGTC	0.08745178
FM_225-CITE1	0.0874518
FM_289-GTGTTCCCATCCTAAG	0.08745183
FM_237-GACCAATCACCCTGAG	0.08745188
FM_294-CTCTCGATCCGGTAGC	0.087451935
FM_225-CITE6	0.08745219
FM_188-GATTTCTGTACGTACT	0.08745219
FM_289-CTTCCTTTCTCCTACG	0.087452196
FM_239-CATACAGGTACAAGTA	0.08745238
FM_285-TCGGGTGCACAGTCCG	0.087453015
FM_225-CITE4	0.08745308
FM_188-GATGTTGAGAATCGCG	0.087453246
FM_071-TACTTGTCAGTTCCCT	0.08745335
FM_302-CGAAGTTAGACTGAGC	0.08745335
FM_191-GACCAATTCTCGCTCA	0.08745352
FM_243-CITE1	0.087453656
FM_179-GATTCGAAGGAACTAT	0.08745374
FM_150-CATTCATGTGACATCT	0.08745375
FM_251-TACCGAATCTGCTCTG	0.08745383
FM_259-AGGTCTAAGTTCCTGA	0.08745399
FM_179-CTGCGAGCACTAGGTT	0.08745406
FM_034-CATCCACGTATAGGTA	0.087454185
FM_225-CITE7	0.08745423
FM_179-GGAGGATCACAAAGCG	0.087454244
FM_253-TTTATGCCATCATTTC	0.08745449
FM_166-TGAATGCCAATGTGGG	0.08745454
FM_302-GATCACAGTCGCGTCA	0.08745486
FM_302-GGGCTACAGTTCATCG	0.087455414
FM_019-TAGGCATGTCAGAATA	0.087455444
FM_243-CITE5	0.087455794
FM_296-GTAGATCCAATGCAAA	0.087455906
FM_243-CITE3	0.08745599
FM_243-GACATCATCAGACCTA	0.08745627
FM_264-TCCTTCTCACCCTGAG	0.087456405
FM_284-TTTGTTGAGAAGGGAT	0.087456614
FM_259-AAACGCTGTCATGACT	0.0874567
FM_265-CCACAAACATGTGGCC	0.08745703
FM_246-GTAATCGTCGCAGATT	0.087457046
FM_292-CGGGTCACACTACAGT	0.0874571
FM_280-AAGACTCAGGGCTAAC	0.0874574
FM_221-TAGGGTTTCTCTCAAT	0.08745761
FM_232-GGGAGATCAAGTTTGC	0.08745788
FM_188-GATAGAACACTGAGTT	0.0874586
FM_199-TCGTGCTGTCTAATCG	0.0874586
FM_180-CTAGGTAGTGGTAATA	0.08745868
FM_239-TAAGCCACATTATGCG	0.08745869
FM_293-GTCATTTGTCGGCCTA	0.087458864
FM_290-GGGTTATGTAGTCTGT	0.08745895
FM_180-TCATGGAAGAGCAGAA	0.08745951
FM_293-GGGTGTCCATCCTCAC	0.08745967
FM_243-CITE3	0.08746052
FM_297-TCGGTCTGTCTCTCAC	0.08746061
FM_225-CITE6	0.08746078
FM_246-GTAACACAGGATGAGA	0.087460786
FM_280-TCATGGACACTTCATT	0.087460995
FM_225-CITE6	0.087461084
FM_208-ATCGCCTAGGAAACGA	0.087461345
FM_120-CCTAAGAGTGAGTTGG	0.08746143
FM_225-CCTCAGTCACCAACAT	0.08746154
FM_292-CITE5	0.08746178
FM_262-TGTGAGTGTCATATGC	0.087462105
FM_171-AGGGTCCGTTGCTTGA	0.0874622
FM_180-AGATCGTCAACTAGAA	0.08746222
FM_292-TCTATCAAGTATGAAC	0.08746223
FM_179-GGGTGAACAATGCAAA	0.0874623
FM_302-GGTTAACGTCGGTGTC	0.087462485
FM_225-CITE6	0.08746284
FM_247-TACACCCTCCAAGCAT	0.08746326
FM_166-CCGATGGGTTGCCGCA	0.08746401
FM_239-TGCACGGCAATAGGGC	0.08746427
FM_212-CCCTAACGTAGAGCTG	0.08746432
FM_232-GAGTCATGTCCCTGAG	0.087464325
FM_212-AACCACAAGAGTCAAT	0.08746443
FM_225-CITE4	0.087464795
FM_225-CITE4	0.087464854
FM_150-CTCAATTGTGTTGAGG	0.087465174
FM_166-ATAGAGAGTGGAAGTC	0.08746518
FM_028-TTAGGCATCTCCGGTT	0.08746529
FM_166-CCTGTTGAGAGGTCAC	0.087465435
FM_208-GGCGTCAGTAACGGTG	0.087465815
FM_177-ACTTAGGAGGGTTAGC	0.087466165
FM_252-CAACAACGTAGACGGT	0.08746647
FM_225-CITE2	0.08746665
FM_193-ACTTTCAAGAAGAGCA	0.087466985
FM_225-CITE7	0.08746749
FM_264-TCCGATCCAAGGCAAC	0.08746759
FM_225-AAAGTCCGTGAGTGAC	0.08746759
FM_188-TCGTCCATCTCCCTAG	0.087467976
FM_188-GCTGCAGCACATACTG	0.0874682
FM_188-TGATGCATCGGCTTCT	0.08746824
FM_179-AGTAGCTCAAAGCGTG	0.08746828
FM_262-CCACCATTCCAGCAAT	0.08746847
FM_225-GTTATGGTCTTTGCGC	0.08746861
FM_296-CCCAACTCACTAGAGG	0.08746867
FM_186-CGGAGAACAGTGTACT	0.087468885
FM_262-TTGGGATAGGTATAGT	0.08746893
FM_252-GGTGATTCAGTAGGAC	0.087469034
FM_254-TAACCAGTCGTACACA	0.087469384
FM_166-AACGAAAGTCACTTCC	0.08746943
FM_303-AACAAAGTCCGATCGG	0.0874695
FM_283-AGTACCAAGTCTGGTT	0.087469526
FM_180-GAGGGATTCCTCATAT	0.08746962
FM_225-CITE1	0.08746965
FM_180-GTCGTTCGTCCACGCA	0.08746967
FM_150-TATACCTGTATCGATC	0.08746976
FM_150-TTCCGTGAGTATTAGG	0.087470174
FM_292-CITE6	0.087470315
FM_225-GTTGTCCTCGTTGTTT	0.087470375
FM_177-TTTCAGTGTTCCCACT	0.08747129
FM_185-CAGCCAGGTGGTCCGT	0.087471314
FM_295-AAGCCATAGTGCCCGT	0.087471314
FM_262-AATCGACCATGGTACT	0.08747145
FM_180-TAACCAGTCGCAAGAG	0.0874715
FM_252-TACCCACTCACCTGTC	0.08747159
FM_297-CACCAAAGTACAGCGA	0.0874716
FM_225-CITE4	0.08747162
FM_293-GGGTTTATCTCTTAAC	0.08747176
FM_302-CGTTCTGAGCAGGCAT	0.08747181
FM_180-GGGTATTAGGCAATGC	0.08747206
FM_259-TATACCTGTCGCCACA	0.0874722
FM_295-CAACGATAGCACAAAT	0.08747229
FM_264-TGTGTGAAGAAGGATG	0.08747234
FM_188-ATGGGTTTCTTAGTTC	0.08747244
FM_166-CGAGAAGAGAGCTGAC	0.08747301
FM_252-CCACAAACATGCACTA	0.087473325
FM_018-CATCGGGAGACTTTCG	0.08747351
FM_166-CGTGCTTAGGCGCTTC	0.08747357
FM_251-GTAACACCATACCAGT	0.08747363
FM_180-ATCGTCCAGGAGAATG	0.08747367
FM_217-CCCGAAGCAGTTGAAA	0.08747389
FM_185-TACTTCAGTGAACTAA	0.08747395
FM_185-CGGACACTCCGCGGAT	0.08747404
FM_252-GGGTCACAGAGGGTGG	0.08747404
FM_180-CGGAGAACAAGCAGGT	0.08747419
FM_150-CTTGATTGTATGAGGC	0.08747433
FM_285-AGGGTCCCACTGAGGA	0.087474346
FM_191-AATCGACTCGCTTTAT	0.08747439
FM_292-CITE5	0.08747447
FM_262-TGAGCATTCGTGTCAA	0.08747455
FM_187-ACCCAAAGTGATACCT	0.08747456
FM_287-CGTCCATGTATTGACC	0.08747457
FM_196-CCTCTCCAGAGGTTAT	0.08747458
FM_260-GCACGTGTCCGAAATC	0.087474614
FM_166-AACCTTTCACTAACCA	0.08747509
FM_252-GTCTACCAGGTTGGTG	0.08747544
FM_179-GACAGCCCAAGTGCAG	0.08747561
FM_225-CITE5	0.08747586
FM_296-ATGGATCCACGACTAT	0.087475866
FM_188-GATCACAAGTTCGCAT	0.08747589
FM_243-CTGTCGTGTGGTTTGT	0.087475896
FM_166-TCGCACTGTAAGTCAA	0.0874759
FM_243-TGGAGGATCTCTTGCG	0.087476276
FM_186-TCCGAAATCCTACAAG	0.08747631
FM_284-TTGGGTACAGAAGTGC	0.087476425
FM_292-CITE5	0.087476805
FM_181-AGAGCAGCACCAACAT	0.08747686
FM_188-TTGCTGCGTACAGTCT	0.0874771
FM_225-CITE5	0.08747739
FM_177-GATAGAACATCGTGGC	0.08747757
FM_225-CITE7	0.08747773
FM_293-CTGGCAGAGCACTAAA	0.08747779
FM_248-TTTGGAGGTATGATCC	0.08747788
FM_225-CITE1	0.08747803
FM_179-ATCAGGTCACCCAATA	0.08747821
FM_292-CITE4	0.08747828
FM_028-CTACATTTCCTTGCCA	0.08747861
FM_179-AAGCCATGTGTTAACC	0.0874787
FM_293-TCACATTTCTCTATGT	0.08747872
FM_244-TCATGGATCTCAAAGC	0.087478966
FM_186-TCCGTGTGTGACAGGT	0.087479144
FM_191-TTCCTAATCAATCAGC	0.087479636
FM_225-CITE8	0.08747967
FM_252-CAGCCAGAGCCATTGT	0.08747994
FM_212-CGTAATGTCTGTGCTC	0.087479964
FM_239-TGCAGTAAGAGCTTTC	0.08748006
FM_262-TCCTCTTTCAAGGACG	0.08748027
FM_180-CTCAACCGTTCGGTTA	0.087480426
FM_232-TTCGGTCCAGTCGCTG	0.08748044
FM_217-TCCCATGTCGGTTCAA	0.08748071
FM_254-CACCGTTCAGGGAATC	0.0874809
FM_034-TTTGCGCTCCCGACTT	0.08748093
FM_055-CTCGGGAGTTGTACAC	0.08748099
FM_285-TTCTTGACATCGTGGC	0.0874813
FM_225-CITE2	0.087481394
FM_293-TTAGTCTCATCCGTTC	0.0874814
FM_185-GAGATGGAGGATATGT	0.08748143
FM_225-CITE4	0.08748186
FM_188-ATACTTCTCCAATGCA	0.0874821
FM_191-GAACGTTTCCGGTAAT	0.0874827
FM_280-CAACGGCTCAACTGGT	0.08748374
FM_185-GTTGTAGCAATTCGTG	0.08748376
FM_278-TAAGCCACAGCGAGTA	0.08748379
FM_232-GAGTCTAGTTGGAGGT	0.08748405
FM_237-GTCGAATCACGTACTA	0.08748413
FM_252-GGGTCACGTGAACCGA	0.0874842
FM_293-GTTGTGACAATGACCT	0.08748433
FM_225-CITE3	0.087484665
FM_179-TTGAACGTCCATTGTT	0.08748475
FM_196-CCGCAAGGTCGTAATC	0.08748515
FM_239-GTGGGAAGTCGCTTGG	0.087485366
FM_243-CITE4	0.087485686
FM_225-CITE8	0.08748581
FM_225-CITE8	0.08748586
FM_199-GACGCTGCACTGTCCT	0.08748596
FM_188-AATGGCTTCCGCTGTT	0.087486036
FM_298-TACAGGTGTCCACTCT	0.0874861
FM_212-TTAATCCAGGGCAGGA	0.08748625
FM_225-CITE2	0.08748629
FM_265-GCAGGCTAGCTTTGTG	0.08748675
FM_180-TCTTCCTGTCACCGCA	0.08748678
FM_034-GTACTCCCATAGTAAG	0.08748685
FM_199-ACACGCGCAGTAGTGG	0.08748694
FM_225-CITE2	0.08748704
FM_244-CGGAACCCACTGGACC	0.087487064
FM_166-TCATTTGGTTGCGGCT	0.08748711
FM_212-AGGCATTGTGGTTTAC	0.087487146
FM_290-TTCTGTAGTCATAACC	0.08748729
FM_188-ATGAGTCCAGACATCT	0.08748729
FM_221-TGGAGGAAGGTCCAGA	0.087487325
FM_225-CITE4	0.08748747
FM_212-CTTAGGATCCCATAAG	0.08748758
FM_296-GTCTTTACAATAACGA	0.08748779
FM_300-CCAAGCGTCATACGAC	0.0874878
FM_246-GCCCAGAGTACGTTCA	0.08748799
FM_252-TCAAGCATCCCATTTA	0.087488115
FM_150-CACTGTCAGAAATCCA	0.08748824
FM_166-ACTACGACAAGGTCAG	0.08748843
FM_292-CITE1	0.08748854
FM_150-TGAACGTCAGACTGCC	0.08748859
FM_276-GCACGTGCACAGTCGC	0.08748861
FM_208-TATTCCAAGGATGTTA	0.08748912
FM_289-TCCACGTTCTCATGGA	0.08748938
FM_187-CTTCCTTAGCAACAGC	0.08748947
FM_225-CITE1	0.08748953
FM_296-CAGCAGCAGCTCCACG	0.08748972
FM_169-CTCAACCCAGAACATA	0.08748987
FM_293-GGGAGATAGTATGATG	0.08749009
FM_243-CITE5	0.08749034
FM_185-ACGTACACACCTGCAG	0.087490566
FM_188-GAACTGTTCTGCATAG	0.08749061
FM_212-GGGAGATCACACACGC	0.08749103
FM_297-GTTACAGTCATGGCCG	0.0874913
FM_225-CITE5	0.087491445
FM_225-CITE1	0.087491445
FM_297-TGATTCTCATTCGATG	0.087491535
FM_286-AGATGAAAGTAGTGCG	0.087491654
FM_262-GCATCTCGTTACCCAA	0.08749173
FM_150-ACTTCCGAGTGAATAC	0.08749177
FM_285-TGACGCGAGCGTATGG	0.08749206
FM_150-ATCCTATTCGATACTG	0.08749217
FM_287-TCCTGCAAGACGACGT	0.08749227
FM_171-CATAAGCTCGTGGGTC	0.08749248
FM_166-GGTCTGGAGCTTAAGA	0.08749251
FM_287-TAGGGTTTCACTCGAA	0.08749256
FM_225-CITE4	0.08749266
FM_247-TACGTCCTCGGTCTAA	0.08749291
FM_247-GGTCTGGTCGTCAAAC	0.087493144
FM_285-CGGAACCCAAGGGTCA	0.087493174
FM_180-GTTTGGAGTTGTGTAC	0.0874936
FM_188-CATTTCAGTAGAGACC	0.08749362
FM_019-GTAACTGCATCACCCT	0.08749364
FM_289-CGCATGGAGCTGACAG	0.08749376
FM_225-CITE8	0.08749381
FM_179-TGCTGAAGTGCTCGTG	0.08749381
FM_265-ACATGCACACGTCGTG	0.08749395
FM_274-GTAGATCAGTTTCGAC	0.08749416
FM_297-GATCGTATCTGCTTTA	0.0874944
FM_297-ACTGTCCAGTCTCGTA	0.08749458
FM_280-ATCGCCTAGACTACCT	0.08749462
FM_284-ACCAAACCACCATAAC	0.08749506
FM_252-CCTCAACCAGAAATCA	0.087495096
FM_166-CTTTCGGAGGAAGTAG	0.087495185
FM_065-GGACGTCAGGACTGGT	0.08749533
FM_226-GTGGCGTCAATCAAGA	0.08749567
FM_212-AGTCTCCCAGCGACCT	0.08749571
FM_284-CTCTCAGTCCGAGCTG	0.08749572
FM_253-GCAACCGTCTAGCAAC	0.08749629
FM_179-TTGTGGATCATCTCTA	0.08749652
FM_179-AGCGTCGCAGCTGTTA	0.08749709
FM_223-AAGTCGTCACGCGCTA	0.087497205
FM_188-CCCAACTGTGGGTCAA	0.08749728
FM_292-CITE5	0.0874974
FM_292-CITE4	0.08749748
FM_252-AGGTCATGTTCTGACA	0.087497756
FM_290-ACCCAAACACTGTGTA	0.087497756
FM_252-AGGCCACCATTACGGT	0.08749776
FM_179-ACATCCCTCTCTAAGG	0.08749801
FM_302-CTAACTTCAGTCTGGC	0.08749828
FM_285-TCAATTCGTTTAGTCG	0.08749843
FM_243-TGATTTCAGCCGCACT	0.08749844
FM_225-CITE3	0.08749862
FM_225-CITE7	0.08749868
FM_293-ACTTTCATCTAGACAC	0.08749918
FM_245-TGCATGATCTTTCCGG	0.087499455
FM_291-AAGACTCAGGAACTAT	0.08749963
FM_264-ACGTAGTAGATTCGAA	0.08749967
FM_186-CACACAATCGTGGAAG	0.08749978
FM_186-GAGTGAGTCTGTCTCG	0.08749979
FM_180-TAACTTCGTAGAGACC	0.0874998
FM_267-TGAATCGGTACGGTTT	0.087500185
FM_267-ACTGTCCGTAAGTAGT	0.08750022
FM_252-ATCCATTCAGCAGTCC	0.08750074
FM_262-CTCACTGTCCGATTAG	0.08750094
FM_175-ATCAGGTAGGAACGAA	0.087500975
FM_276-CCTCCTCAGTGCAAAT	0.08750099
FM_180-CACAGGCCACAACATC	0.08750123
FM_188-GTGCACGTCATGAGAA	0.08750124
FM_166-AACCCAATCTCGCGTT	0.08750124
FM_188-TGGGAAGTCGTGACTA	0.08750129
FM_185-TAATCTCGTCGGTAAG	0.087501466
FM_280-TGGTGATAGGTGGTTG	0.087501734
FM_302-GTCAAGTCAGGAAGTC	0.08750182
FM_252-ATGGGAGGTACGCGTC	0.087502085
FM_225-CITE5	0.0875027
FM_191-AGTTCGAAGTATAGAC	0.08750283
FM_225-CITE1	0.08750284
FM_232-GGGTTATGTGTCCGGT	0.08750309
FM_285-GCGTGCATCGGAAGGT	0.08750341
FM_225-CITE2	0.087503515
FM_225-TGTGAGTAGTAACGTA	0.08750383
FM_288-ATGGAGGCATGGCCCA	0.08750384
FM_243-CITE2	0.08750431
FM_240-ACCCTCACAAGCGCAA	0.08750447
FM_296-GACTATGGTTCTCCCA	0.08750456
FM_244-CTAACTTCAGGCACTC	0.0875047
FM_225-CITE6	0.087504834
FM_225-CITE7	0.08750491
FM_296-TCACGGGTCGGTCTGG	0.08750512
FM_230-ATGGTTGCAACGCCCA	0.08750528
FM_225-CITE5	0.08750567
FM_166-CTATAGGAGGACGCAT	0.08750655
FM_262-AGATGAATCCAGGACC	0.08750669
FM_262-CCACACTAGGTCACTT	0.08750674
FM_185-GATGGAGAGGTTGAGC	0.08750674
FM_179-CGAAGTTTCTCAACCC	0.0875069
FM_243-CITE6	0.087507166
FM_237-AGTGTTGCAGGACTTT	0.087507226
FM_179-TGGGCTGAGCCGCACT	0.08750741
FM_120-GAGTCATAGTAGGGTC	0.087507546
FM_244-CAAGCTACAAGTTGGG	0.08750776
FM_188-AGGTAGGGTTACGATC	0.08750863
FM_267-TCGTAGAAGGCTGGAT	0.087508745
FM_243-CITE6	0.08750898
FM_243-AGAAATGCAAGAATAC	0.08750898
FM_289-CACAACAAGATGCAGC	0.08750905
FM_065-ACACCCTCAGCCAATT	0.08750928
FM_225-CATACAGTCTTAGCTT	0.087509334
FM_019-AGGTCATCAAACAACA	0.087509505
FM_297-TTTGGTTAGATGAACT	0.087509684
FM_252-TGAGTCAAGTATAGAC	0.087509684
FM_185-GAGTTTGTCCAAATGC	0.08750975
FM_019-GCATACAGTAGGCTGA	0.08750996
FM_179-CGGGCATGTTCTTGTT	0.087510355
FM_252-GCAGGCTGTTACCTGA	0.08751046
FM_225-CITE3	0.08751054
FM_284-CTATAGGAGACATAAC	0.087510645
FM_188-TCTTAGTCAGTCTGGC	0.08751069
FM_188-AGGTTGTCACGTACAT	0.08751076
FM_264-CGTCCATCAGTAACAA	0.08751078
FM_231-CGAGGAAAGTTGAAGT	0.08751083
FM_150-ATATCCTAGTGATCGG	0.087511316
FM_065-TGCGGGTAGCGTTCCG	0.08751135
FM_252-CGAATTGAGCGTTCAT	0.08751138
FM_262-TTCCACGTCTGGTGGC	0.08751184
FM_225-CITE7	0.087512076
FM_166-TGATTTCTCAACGTGT	0.087512136
FM_281-AGAACAACAGTAGAAT	0.087512314
FM_179-TGGTACACATCACAGT	0.087512486
FM_237-TCTCAGCGTCAAAGAT	0.08751264
FM_179-GATCAGTCACCTGCAG	0.08751283
FM_191-CGGACACTCTATCGCC	0.08751284
FM_019-ACCCACTCATTTGCTT	0.087512895
FM_225-CITE8	0.087513
FM_212-GTCGTTCAGCAGCCTC	0.087513156
FM_225-CITE4	0.08751322
FM_179-AGCTTCCCAGAGTTCT	0.087513395
FM_225-CITE4	0.0875134
FM_293-GTTACGACACAAATAG	0.08751344
FM_292-CITE6	0.087513484
FM_252-AGATGCTTCAAGAATG	0.087513536
FM_180-TCACGCTGTATCCTTT	0.08751393
FM_291-AGGAATACACCGTACG	0.08751423
FM_296-ACAAAGAGTCATCACA	0.08751455
FM_166-TTTCGATGTATCCCAA	0.08751455
FM_172-ACCAAACAGCAGGTCA	0.08751464
FM_298-AACGGGAGTAGCACAG	0.08751469
FM_284-GCTGAATAGAGAGCCT	0.08751485
FM_166-GTCAAGTCAATTGGTC	0.08751524
FM_179-TCCGATCTCAATCCAG	0.08751542
FM_244-CCCTAACGTATCAAGA	0.087515816
FM_267-GGTAACTGTCCCTGAG	0.08751584
FM_294-TCTACATGTGCCCAGT	0.08751589
FM_232-GCTGCAGTCCTCTCGA	0.087515905
FM_261-TCCTGCACACTGGCCA	0.087516
FM_175-AGAGAGCCACGGTCTG	0.087516
FM_262-GAAGAATCATACCACA	0.08751652
FM_296-CCCAACTTCAGCTGTA	0.08751654
FM_280-CTACAGAAGCCACTCG	0.08751655
FM_286-GAGTTGTTCTGTGCGG	0.087516606
FM_225-CITE8	0.08751682
FM_293-ATTCATCGTGCCGAAA	0.08751696
FM_289-ACTGCAAAGAGCATTA	0.08751713
FM_239-CCTTTGGCATCCTGTC	0.08751722
FM_225-CITE5	0.08751802
FM_150-ATTCCATTCTGGTCAA	0.087518305
FM_217-CCGATGGAGGGCATGT	0.08751851
FM_225-CITE1	0.08751867
FM_028-TGGCCAGAGTTCGCGC	0.08751867
FM_225-CITE6	0.087518916
FM_019-TACTTGTTCCCTAACC	0.087519
FM_296-TCCGATCTCATACGGT	0.08751962
FM_188-TCTGCCACACACGGAA	0.08751964
FM_239-TCATGCCGTTCCTAAG	0.08752021
FM_297-TTAGGGTGTTCGATTG	0.08752071
FM_028-GGCAATTTCAAAGTAG	0.08752085
FM_281-AGTGCCGGTCAACCAT	0.087521195
FM_185-GGGATGATCCTTCACG	0.08752124
FM_293-CGTTCTGAGGCTCTCG	0.0875213
FM_264-TTTAGTCTCAGGAAAT	0.08752147
FM_280-CATCCACAGACTAAGT	0.08752147
FM_071-CCAATCCGTACCTACA	0.08752172
FM_200-AAGAACAGTCAGACTT	0.08752176
FM_289-GTATTGGTCCGGGACT	0.08752178
FM_252-CTGAGCGCAAGTGCTT	0.087522015
FM_292-CCTTCAGTCCCGTTGT	0.087522104
FM_028-AATCCAGTCTTTACAC	0.08752227
FM_188-CCACGAGCAAGAGGCT	0.08752236
FM_188-GTACAACCAGCTGCCA	0.08752249
FM_225-CITE5	0.08752286
FM_298-GACTCTCAGAGAACCC	0.08752297
FM_252-TCCATCGGTCCTGTCT	0.08752298
FM_166-AGGTTGTTCATTGTTC	0.087523125
FM_055-TCGTACCAGCCAACAG	0.08752327
FM_262-CCGATCTTCCCGAGTG	0.087523356
FM_179-TTGTGTTCATGCCATA	0.087523356
FM_166-GCGATCGAGCTCCATA	0.087523505
FM_239-ACTGTCCTCTTTGCAT	0.08752355
FM_296-GTAGGAGTCTTAGCTT	0.08752355
FM_289-GTCTACCCAACCGCTG	0.08752394
FM_301-GTTATGGTCTGCAGCG	0.08752409
FM_292-GAACTGTCACACCAGC	0.08752415
FM_225-CITE4	0.08752415
FM_180-GCCCAGAGTACAAACA	0.08752429
FM_179-TCCAGAAAGACGACTG	0.08752438
FM_293-TCATGTTAGCTTTCCC	0.087524824
FM_297-ACAGAAAAGCAGGGAG	0.08752485
FM_280-TTGTGGAGTCCCGGTA	0.0875249
FM_289-ACTGTCCCAAGGCAAC	0.08752514
FM_018-ATCACGAGTCCCGACA	0.08752541
FM_239-GTCCTCAAGCTTTCTT	0.087525725
FM_239-AATCACGCAATACAGA	0.08752609
FM_212-CAGGCCAAGCTAGATA	0.08752626
FM_179-AGTGATCGTCTCACGG	0.08752662
FM_293-GTCGTTCTCACATTGG	0.08752674
FM_212-ATCCACCGTTTCTTAC	0.08752681
FM_227-ATGAGGGGTATTTCTC	0.08752693
FM_292-TGCAGATCAAACTCTG	0.087527
FM_246-CTCAATTCATACAGAA	0.08752702
FM_280-AGGACGAAGCCATCCG	0.08752717
FM_292-CITE1	0.087527245
FM_232-TCCAGAAAGAACGTGC	0.087527394
FM_209-AGGCTGCGTACCCGCA	0.087527394
FM_181-ACCAACATCTCGAACA	0.08752746
FM_265-TGAGGGAGTGCGGCTT	0.08752771
FM_302-CCGGTGACAGTAGAGC	0.08752773
FM_285-TCCTTCTTCCCAAGTA	0.087527856
FM_225-CITE3	0.08752805
FM_239-GATGGAGAGTAGGAAG	0.08752827
FM_031-AGCATACTCCTTGGTC	0.08752831
FM_179-AGAAATGGTGTAGGAC	0.08752835
FM_289-TTGTTCAAGTACCGGA	0.08752855
FM_293-TCATGCCAGTACCCTA	0.08752861
FM_181-GGGTCTGTCGACGACC	0.087528795
FM_280-GCGAGAAAGAATCTAG	0.087529
FM_292-CITE4	0.08752905
FM_150-CCGTTCACATGTAACC	0.08752945
FM_291-TCAGCCTCACAATGAA	0.08752956
FM_179-AAAGGATCAAGCGAGT	0.08752994
FM_262-ATACCTTAGGTCCCGT	0.08753001
FM_179-CTTCCTTAGAGTGTTA	0.08753012
FM_150-ACTATCTCACGACAAG	0.087530345
FM_232-TGCTTGCGTGTGGACA	0.08753046
FM_180-AGTGTTGTCCAAGGGA	0.0875305
FM_300-ATGTCCCCAATCCTTT	0.08753052
FM_225-CITE2	0.087530985
FM_187-GAGTTGTGTGACAGCA	0.08753113
FM_292-CITE6	0.08753118
FM_166-ACGGTCGCACCAGCCA	0.087531224
FM_225-CITE2	0.08753124
FM_018-TGTTCCGAGACCCACC	0.08753159
FM_289-AGTACTGAGTTCATGC	0.0875316
FM_296-ACGTAACGTCTCTCTG	0.08753185
FM_185-TTACAGGAGCTGCCTG	0.087532066
FM_247-TATCCTATCGCTACAA	0.08753276
FM_262-TCAAGACAGAACCCGA	0.087532766
FM_253-ATGAGTCTCCGTGGTG	0.08753295
FM_188-CTCATGCGTGACTGAG	0.0875331
FM_225-CITE6	0.08753327
FM_225-CITE8	0.0875333
FM_302-GGGACTCTCTTGCGCT	0.087533526
FM_232-AAGGAATAGCCTTCTC	0.08753355
FM_243-CITE1	0.087533586
FM_281-TTGCTGCCAGCGTAGA	0.08753438
FM_289-GCAACATTCCTGCCAT	0.08753459
FM_237-TGGGAGATCACCGGGT	0.08753469
FM_180-CTGCCTACATCACAGT	0.08753471
FM_261-GTCACGGCATCCAACA	0.08753555
FM_264-CTCCATGAGCGAACTG	0.08753592
FM_034-CGTAGGCCATCATCCC	0.0875361
FM_188-TCCTCGAAGCAAGTCG	0.087536484
FM_253-CGTAGTACACCGGTCA	0.0875365
FM_293-TGATTTCAGGTAACTA	0.087537
FM_188-CTTTCAACAAACCACT	0.08753788
FM_261-AAACGAATCAAGATAG	0.087537915
FM_276-CATCCACTCTTAGCAG	0.08753794
FM_196-TCACAAGAGGATTTGA	0.08753804
FM_179-GGTAATCCATGTTTGG	0.08753812
FM_225-CITE6	0.087538354
FM_225-CITE4	0.087538406
FM_283-GCCATTCGTGCTCCGA	0.08753845
FM_262-AAGTCGTTCCTTGACC	0.087538496
FM_225-CITE8	0.087538585
FM_169-TTCGATTCACCAAATC	0.087538674
FM_180-GAACTGTAGAGCAACC	0.08753891
FM_239-GATTCTTGTATTGAGA	0.08753929
FM_028-GTCCTCATCATCATTC	0.08753967
FM_179-TGCGACGTCTGGGCGT	0.0875398
FM_246-GGGCTCAGTTTACCTT	0.087539904
FM_293-CATACTTAGTTCCAGT	0.08754002
FM_225-CITE3	0.087540306
FM_180-AACAAAGCAACTGATC	0.08754052
FM_285-CCCGGAAAGCGCTTCG	0.08754075
FM_065-GATGAGGTCTGAAAGA	0.08754077
FM_166-CATTCATAGGTTGGAC	0.087540835
FM_179-CCGGGTACAAGTAGTA	0.08754086
FM_227-TATCCTAAGGGTCAAC	0.08754096
FM_166-GAACTGTTCGCCGATG	0.087541305
FM_296-ACATCGACATAATCGC	0.08754145
FM_150-CGGGACTCATATCTGG	0.0875416
FM_180-ACATGCAGTAATGCGG	0.087542
FM_227-GTTACGACATGAGAAT	0.087542064
FM_292-CTACATTGTCGAACGA	0.08754216
FM_028-GACTAACAGAATTGTG	0.087542206
FM_249-CATGCTCTCATGAGTC	0.08754231
FM_247-GAGTTGTGTATGCTAC	0.0875425
FM_179-CATAGACAGTCCCGGT	0.087542556
FM_264-AGCCACGTCTGGTGGC	0.08754256
FM_177-CCTCAACAGCGATGAC	0.08754288
FM_150-AGGAGGTCAATAGTCC	0.087543026
FM_287-CCCTAACCACGTGAGA	0.0875433
FM_185-GAGGCAACAATAGGGC	0.08754334
FM_292-TGTAACGGTACAACGG	0.08754358
FM_166-GAAGCGACAAGTGCTT	0.08754388
FM_297-CTGTGAAAGCCATTCA	0.08754391
FM_188-CCTCCAACAACCAACT	0.08754402
FM_185-AGCCAATTCCCATAAG	0.087544054
FM_188-AGTGACTTCCAATCTT	0.08754439
FM_225-CITE4	0.08754444
FM_285-CCACAAAGTTAAACAG	0.08754454
FM_232-TTCGGTCGTTTACTTC	0.087544546
FM_287-GACGTTACAGTCGGAA	0.08754458
FM_247-ACATCGAAGCGATGAC	0.087544784
FM_262-TGAGGTTCAGTTGTCA	0.08754511
FM_150-TCATTACAGGTCCCTG	0.08754531
FM_261-GATGCTAGTGGCTAGA	0.08754533
FM_297-GTAAGTCTCGTGTGAT	0.087545335
FM_239-GTCTACCAGTTCTACG	0.08754567
FM_229-CTGTCGTTCTGTTCAT	0.08754613
FM_294-TGAGACTTCACAAGAA	0.087546155
FM_262-GTGTGGCTCATTCCTA	0.08754643
FM_296-GGCTTGGGTGTTAACC	0.087546624
FM_244-ACCTGTCAGGTCTACT	0.087546684
FM_296-ATTCCTAAGCCTCCAG	0.08754676
FM_296-TGTTCTAAGACCGTTT	0.087547034
FM_225-CITE7	0.087547235
FM_237-CAGCAATGTTTCACAG	0.087547235
FM_262-GCAACCGTCTCGTCGT	0.08754731
FM_225-TCTTGCGCAAGTGCTT	0.0875475
FM_296-CTAAGTGTCGCCTCTA	0.087547645
FM_034-TCACGAACATTGGGCC	0.08754782
FM_196-AGACAAAGTTGGTAGG	0.08754785
FM_292-CITE6	0.08754818
FM_150-ACCATTTGTTGGGTAG	0.08754877
FM_287-CTCCGATCAACCACGC	0.087549284
FM_285-GCGTTTCCATGGATCT	0.08754977
FM_019-TCGTACCCATTACGAC	0.087550126
FM_187-AGGAATACATCTCAAG	0.08755027
FM_179-CGATCGGTCAGAGCGA	0.08755033
FM_225-CITE5	0.08755071
FM_302-TGCTTGCCATGGAATA	0.08755127
FM_166-TTCGCTGTCACTTTGT	0.08755149
FM_225-CITE8	0.08755235
FM_289-AGAAGCGTCATAGACC	0.087552674
FM_034-ACCAGTATCTTTAGTC	0.08755269
FM_289-ATCACAGCATAGGTTC	0.08755314
FM_276-TCGTCCAAGGTAATCA	0.087553434
FM_071-CTAAGACCAGCGAACA	0.08755348
FM_191-GTCTACCGTCTCTCTG	0.08755367
FM_239-TTCCAATCAAGGCAAC	0.087553754
FM_179-CCTAACCGTGGTCCCA	0.087553814
FM_292-CITE8	0.08755395
FM_225-CCTCATGCAATGCAAA	0.087554015
FM_225-CITE2	0.08755448
FM_237-CTCATGCTCTTTACAC	0.08755451
FM_292-CCCAACTGTGTGTACT	0.08755453
FM_259-ATGTCTTCAGAGTAAT	0.087554775
FM_297-AGAGCAGGTATTCTCT	0.087555036
FM_262-GCAGCCAAGTAGACCG	0.08755507
FM_065-GTACGTACACATGACT	0.08755508
FM_177-GATCAGTAGATAGGGA	0.08755511
FM_185-TGGAGAGCATACAGGG	0.08755529
FM_185-TCACGCTTCTCCCTAG	0.087555364
FM_212-CAACAACAGACGGTTG	0.087555446
FM_244-TGAATGCAGTTGCGCC	0.087555446
FM_166-TGAATCGAGTAATACG	0.087555625
FM_292-CITE5	0.087555744
FM_244-CATGAGTAGGGTTGCA	0.08755587
FM_293-GGGTCACAGAAGGCTC	0.08755602
FM_199-ATAGGCTGTGCCTATA	0.08755618
FM_065-AGGGATGAGGCATTGG	0.087556295
FM_212-GTAGGTTGTCAACCAT	0.087556645
FM_071-CGATGGCGTAATCACC	0.08755665
FM_166-ATCACTTGTAACATGA	0.087557286
FM_301-AGATCGTTCAAGAGGC	0.08755743
FM_262-TTCTTCCCATCCGATA	0.08755755
FM_262-GTTTGGATCGGCATCG	0.087557554
FM_276-ACAGAAATCGCTCCTA	0.08755769
FM_180-ACCCTCACACCACATA	0.08755781
FM_230-TCCTGCAAGCTTTGTG	0.087557964
FM_166-ATCCATTAGAGAGCGG	0.08755821
FM_225-CITE2	0.087558486
FM_166-CAACAGTAGAATTCAG	0.08755869
FM_291-AACAACCCATGTGCTA	0.087558724
FM_280-TTCAATCAGAAGGTAG	0.08755898
FM_180-ATTCACTGTGGTTTAC	0.087559074
FM_244-ACAACCATCCGTCACT	0.08755908
FM_262-AACAAGATCTAGATCG	0.08755911
FM_225-CITE7	0.087559134
FM_302-TCCTCGAAGGGCCAAT	0.087559365
FM_285-CATTCCGGTACGCGTC	0.08755993
FM_253-CCAATTTAGGATACCG	0.087560095
FM_252-GTCATGAAGTATAGGT	0.08756021
FM_185-CATCCACTCAATGCAC	0.08756055
FM_180-GGTTGTACACTTCCTG	0.087560646
FM_298-TGGGATTGTCTGATAC	0.08756072
FM_188-AGGTTGTAGGCTGAAC	0.087560765
FM_225-CITE3	0.08756093
FM_262-CTCCAACGTTTGGGTT	0.087561116
FM_149-GGAAGTGTCGGAGTAG	0.0875613
FM_290-GTGGTTATCCATAGGT	0.087561436
FM_188-ATCCCTGTCCTGTAGA	0.08756182
FM_231-TGTTCTAAGGAGAATG	0.087561905
FM_262-CCACAAAGTGTTGAGG	0.087561965
FM_280-AGATGCTGTTGCGGCT	0.087562144
FM_185-CTGTATTGTTAGCGGA	0.08756226
FM_188-GATCAGTCAGGCTATT	0.087562315
FM_302-GAATCACGTGTTAGCT	0.087562464
FM_227-AGGTTGTGTGGGACAT	0.08756261
FM_028-GTAACTGTCACGGTTA	0.087563306
FM_262-GAGTCATGTGATCGTT	0.08756332
FM_186-TCGAAGTGTGATACTC	0.08756349
FM_252-GTGTTCCTCTGCGGAC	0.08756369
FM_150-CGAGGAAAGCTATCCA	0.087564014
FM_169-TACCCACTCGTCTAAG	0.08756403
FM_244-TGAGTCACATTGGGAG	0.087564185
FM_180-ACGTTCCAGACCAACG	0.08756424
FM_150-GATGTTGTCGTTGTAG	0.08756452
FM_180-GTACAGTTCACGGGAA	0.087564565
FM_292-GTTCTATTCGTTCAGA	0.087564744
FM_239-CTCCCAATCTGAATCG	0.087564856
FM_252-CGCATAATCTGCGGAC	0.087564856
FM_150-ACGCACGCAATTAGGA	0.0875654
FM_239-ATGTCTTAGTGAGCCA	0.087565884
FM_166-TCGGATAAGTTGGCGA	0.08756607
FM_290-TCCACGTGTAGATTAG	0.087566264
FM_239-TGATCTTGTCTACAGT	0.08756655
FM_225-CITE8	0.0875666
FM_225-CITE8	0.08756667
FM_231-GCCATGGAGGTTCCAT	0.08756669
FM_284-CATACCCTCCATTCGC	0.08756673
FM_252-GATCAGTTCCAGCCTT	0.08756712
FM_179-TTGGGATCATCGGATT	0.087567456
FM_188-TTGTTGTTCCTAACAG	0.0875675
FM_293-GCGGATCTCTCGGTAA	0.087567955
FM_232-CGAAGGATCTACACAG	0.087567985
FM_166-ATATCCTCAGAACATA	0.08756801
FM_028-GTCAAGTAGCGATGAC	0.08756806
FM_188-ATGGGTTTCCCTGTTG	0.0875682
FM_237-GAATCACAGTCGTTAC	0.087568276
FM_169-CAACCTCCACATAGCT	0.08756838
FM_179-CCACTTGCACTGAGTT	0.08756843
FM_253-TATGTTCCATTGCCTC	0.08756873
FM_225-CITE4	0.087568924
FM_225-CITE5	0.087568946
FM_243-CITE5	0.087569095
FM_179-CAATACGCAGGTCCGT	0.08756931
FM_265-TAAGCACGTCACTACA	0.08756933
FM_264-CTTAGGACAACAAAGT	0.087569594
FM_225-CITE7	0.08756965
FM_065-TGAGGGAGTGACTCAT	0.08756966
FM_179-ATTTACCGTGATTCTG	0.0875697
FM_243-CITE7	0.08756975
FM_294-CGATGGCAGTCGAGGT	0.08756979
FM_244-CATTGTTTCATTCGTT	0.087569825
FM_285-TACAGGTTCTGTCCGT	0.08756984
FM_292-CITE5	0.087570205
FM_166-ACCTGTCTCGTTCTCG	0.08757036
FM_166-TCGGGACAGAATCTAG	0.08757083
FM_287-TGAGGAGTCGCAGTTA	0.08757092
FM_296-GGTTCTCCACGCGTCA	0.087571
FM_217-TTCCGTGTCGTCAGAT	0.087571025
FM_264-GCCTGTTTCATTTCCA	0.087571084
FM_150-ACACGCGGTGCCTATA	0.08757116
FM_264-CCATCACTCTGAATCG	0.08757122
FM_280-CATTCTAAGTTGGAAT	0.08757124
FM_179-TCACAAGGTTACTCAG	0.08757134
FM_292-CITE8	0.08757149
FM_243-CITE6	0.08757152
FM_296-TACCGGGAGTATCCTG	0.087571755
FM_252-CATTCTAGTACGCTAT	0.08757202
FM_229-GGTTCTCTCTGCGGGT	0.087572165
FM_150-AAGAACACACCCAATA	0.08757252
FM_246-CCTCCAATCTTCTGTA	0.087572634
FM_262-GATCACAGTAGACAGC	0.087572895
FM_293-TCGGGACAGAAGCTGC	0.08757306
FM_225-CITE8	0.087573156
FM_150-GCATCGGCAACAGCTT	0.08757369
FM_249-GGGAGTAAGAATCCCT	0.087573774
FM_292-CITE3	0.087573804
FM_179-CCTCACAAGTTGTCAC	0.08757384
FM_166-TGAGGGATCTCGGTCT	0.087574385
FM_169-TCGAAGTGTCACTCAA	0.08757439
FM_196-TGGGAGAGTCGAACGA	0.08757459
FM_295-TTCGGTCGTTACGTAC	0.08757466
FM_018-CAGCTGGCAGGGTATG	0.08757506
FM_185-TCAAGACGTAGCACGA	0.08757508
FM_225-CITE6	0.087575115
FM_179-ACTATTCGTGTTACAC	0.087575145
FM_166-GGTGAAGTCTAATTCC	0.08757517
FM_280-ATTCATCAGCCGTCGT	0.08757557
FM_176-TTGCTGCAGCTGTGCC	0.08757562
FM_188-CGTTGGGTCGACGACC	0.087575756
FM_244-GAAGTAATCTAAACGC	0.08757585
FM_185-TATCCTACATCACAGT	0.08757589
FM_225-CITE2	0.08757605
FM_292-CITE3	0.08757606
FM_246-AGCCAATAGCTCGACC	0.08757607
FM_243-CITE6	0.08757633
FM_186-ACGATGTAGTTCTACG	0.08757655
FM_229-GTGAGGAAGGGCCCTT	0.08757659
FM_169-CTTAGGATCTCGTGGG	0.08757667
FM_302-TGTGCGGCACCGTACG	0.08757692
FM_149-TGATTTCAGAGCGACT	0.087577045
FM_278-CCTCCTCCATTCTCTA	0.087577544
FM_291-ACAACCACACTTTATC	0.0875778
FM_166-CACATGACAGCTTTGA	0.08757786
FM_019-GTTACAGCAGCCAATT	0.087578125
FM_185-CCACACTGTGCCTTCT	0.087578274
FM_278-GGGTTTAAGTTTGTCG	0.08757886
FM_253-GCAGTTACACTTTAGG	0.08757897
FM_180-CTGTAGACAATTGTGC	0.08757899
FM_034-TATGCCCAGAGCCTAG	0.08757913
FM_243-CACAACAGTGTTAAAG	0.08757938
FM_293-CGGTCAGCAGAATGTA	0.087579474
FM_298-GAGACTTTCTCTCGAC	0.08757974
FM_191-CGCGTGAAGCACTTTG	0.087579906
FM_225-CITE4	0.08757996
FM_225-CITE1	0.08757997
FM_287-CTTCTAATCGGCCTTT	0.08758006
FM_188-TAGTGCATCTTACGTT	0.08758008
FM_225-CITE1	0.08758013
FM_247-ACTGCAATCCACAGGC	0.08758015
FM_150-CATTCTATCACTGTCC	0.08758029
FM_291-ACAGAAAGTTCTCCCA	0.087580375
FM_166-ACGGGTCTCTCGTCGT	0.08758041
FM_232-TGGAGAGCAAGGTCGA	0.08758049
FM_188-CATTTCAGTAATGCTC	0.08758059
FM_018-TGGGAAGAGTTAAGTG	0.08758071
FM_021-ATTATCCCAAGTAGTA	0.08758084
FM_166-TCTGGCTAGGAAGAAC	0.08758112
FM_188-TGTTCATCAAGAGCTG	0.08758195
FM_280-CCTCAACCAAAGAGTT	0.08758197
FM_186-TACGGGCCAGCACACC	0.0875821
FM_262-TTGGGTACAAGGCTTT	0.087582335
FM_179-TAGCACAGTCGAGTGA	0.0875824
FM_225-CITE1	0.08758245
FM_166-CCGTTCATCGACACCG	0.087582685
FM_300-CTAGGTATCGCATTAG	0.08758272
FM_166-CCTCTAGTCCTCACGT	0.08758302
FM_179-CTGCATCAGTCGGCCT	0.08758311
FM_252-TTTACGTCAAGCGAAC	0.08758329
FM_265-GTCGAATCAAGTGATA	0.0875835
FM_225-CITE5	0.087583594
FM_297-TGCTTGCTCTCCTGAC	0.0875837
FM_286-TCCTTCTAGTCGGCCT	0.08758378
FM_252-TCTGCCATCATAGAGA	0.087583885
FM_262-GCCCAGATCTGGGCGT	0.087584026
FM_302-GCCAGGTTCGCAGTGC	0.08758408
FM_244-CTGAATGTCCCATACC	0.08758411
FM_166-CAATGACGTCTTCATT	0.08758411
FM_185-GCTTGGGGTCGATTTG	0.08758412
FM_296-GTCACGGTCTTAGCAG	0.087584235
FM_028-CTTAGGATCAGTTTGG	0.0875843
FM_166-TCAGTGATCAGTGCGC	0.0875843
FM_247-TTACCATGTTCGGACC	0.08758441
FM_196-AGTAGCTCACTTGTGA	0.08758448
FM_262-ACGTAGTTCGCCAGTG	0.087584525
FM_175-GTGTGATGTCGGCACT	0.08758466
FM_280-AAACGAAGTTTGGCTA	0.08758495
FM_264-ACTTAGGTCCGTAGGC	0.08758509
FM_179-GACCTTCCAAGCCATT	0.08758531
FM_284-AGGGCTCAGAGATCGC	0.08758559
FM_296-CTTCGGTCAGCAGATG	0.08758595
FM_262-AAAGGGCGTGCTCTCT	0.08758596
FM_262-TTGCATTGTACTAAGA	0.0875861
FM_188-GTCTAGATCGGCACTG	0.087586656
FM_166-ACTTCGCGTCAACCTA	0.087586865
FM_289-CCCTCAACAAGTGCAG	0.087587364
FM_287-TGCGGCAGTGGTAATA	0.08758744
FM_280-TATATCCAGATGATTG	0.08758744
FM_065-TATCAGGAGGGCTTCC	0.08758754
FM_225-CITE8	0.08758793
FM_294-TCCACCACATGGCACC	0.0875882
FM_186-AATCGTGCATAATGAG	0.08758878
FM_261-CAGGGCTTCCTATTGT	0.08758879
FM_179-TCTTTGAAGTCCGCGT	0.08758926
FM_172-AGAGAGCGTCACTCGG	0.08758937
FM_246-CATTGAGTCTCTGCTG	0.08758974
FM_292-CITE7	0.08758991
FM_225-GTTGCGGAGCAGTAAT	0.087589964
FM_185-ATGTCCCGTAACGATA	0.08758998
FM_219-TCCACGTTCCCGATCT	0.08759016
FM_212-GCGGAAAGTACCTTCC	0.08759039
FM_252-CATGCAAAGCATACTC	0.08759063
FM_298-CTGGTCTGTTGACTGT	0.08759066
FM_225-CITE1	0.08759079
FM_225-CITE3	0.08759101
FM_191-CGATGCGCAGACCATT	0.087591074
FM_150-CTGATCCAGGCTATCT	0.08759125
FM_244-GTTACAGTCATGAGGG	0.087591305
FM_280-ATCGATGGTGCAGATG	0.08759148
FM_302-TTTCATGTCGAGTCTA	0.087591514
FM_225-CITE1	0.08759153
FM_150-CTGGCAGCAGGCTATT	0.0875917
FM_294-CGGCAGTTCGATACTG	0.087591775
FM_225-CITE3	0.08759181
FM_028-ATCACGAGTGACAAAT	0.08759217
FM_244-CCACGAGTCACCGGGT	0.08759217
FM_185-TGTCAGACACACCTGG	0.08759313
FM_180-CTCTCGAAGTGGTTGG	0.08759314
FM_252-CTCCCTCGTGGCACTC	0.08759412
FM_239-GGCAGTCAGTCACAGG	0.08759412
FM_186-TTACGTTTCCTGTTAT	0.08759421
FM_120-TCTCTGGGTCGCAGTC	0.0875943
FM_296-GCACGGTAGTTGCTGT	0.0875946
FM_239-GTGCTGGAGTAGAGTT	0.0875947
FM_278-TCCGAAACACCTCGTT	0.08759499
FM_239-CAGATACTCTGCTGAA	0.08759506
FM_243-CITE3	0.087595165
FM_292-CITE1	0.087595716
FM_180-CGGACACTCCGAGCTG	0.087595746
FM_298-TCCTTCTAGCCTGCCA	0.08759577
FM_284-GATGGAGTCTTTGGAG	0.08759602
FM_225-CITE1	0.08759608
FM_225-CITE5	0.08759614
FM_289-TCCACGTAGATAGCAT	0.08759646
FM_225-CITE8	0.08759658
FM_262-TGTCCTGGTAATGCTC	0.087596826
FM_292-CITE2	0.087596826
FM_188-GATCCCTAGAGGCCAT	0.08759683
FM_225-AACCATGGTTAAGGGC	0.08759685
FM_225-CITE4	0.08759687
FM_292-CITE5	0.08759722
FM_212-GCCATGGGTACCAATC	0.08759724
FM_187-GGCTTGGGTGCCTAAT	0.08759731
FM_177-TGAACGTTCTCATTGT	0.08759736
FM_166-GACTCAACAGCATTGT	0.087597385
FM_188-ACTGTGACAGCATCTA	0.08759756
FM_166-ATTTCACTCTTCCGTG	0.08759756
FM_225-CITE7	0.08759789
FM_244-TACACCCTCGATACGT	0.08759794
FM_181-GCATGATTCGGACCAC	0.08759798
FM_231-CAGATTGCAAGTGTCT	0.08759799
FM_300-GTTCTATAGCTGTGCC	0.087598
FM_226-CTCCGATTCGACATCA	0.08759803
FM_237-CACCAAATCTCCGCAT	0.087598085
FM_289-CTGCATCTCCAGCTCT	0.08759809
FM_121-GAGTTGTGTCCACACG	0.08759874
FM_287-CGATGCGAGTTCCATG	0.08759879
FM_065-AAGGCAGCACGGTTTA	0.087598935
FM_018-GATCGATCAGATGAGC	0.08759906
FM_253-TGAGTCATCGCTTGCT	0.08759908
FM_292-CITE6	0.08759909
FM_196-AAAGGGCAGTTGCTGT	0.087599285
FM_018-GTATCTTCACGTAAGG	0.08759934
FM_225-CITE7	0.087599404
FM_150-TATGTTCCAGAGAGGG	0.08759963
FM_274-GGGTTTATCAGGAAGC	0.08759967
FM_262-GTGAGTTGTCTAGATC	0.08760002
FM_262-CTCATTAGTATCGCAT	0.08760006
FM_018-CTCCTAGGTCCTGCTT	0.087600216
FM_191-ACATCCCCAATAGGAT	0.08760034
FM_246-CAAGCTAAGCCATTCA	0.08760039
FM_188-AGCTTCCCATCATGAC	0.08760141
FM_262-ACTTTCACATTCCTAT	0.087601945
FM_166-GTAGGTTGTAGGACCA	0.08760201
FM_212-TTACCGCCAAGAGGCT	0.087602384
FM_191-CGAAGGATCTCATGGA	0.08760258
FM_252-ACACGCGGTAATTAGG	0.08760262
FM_300-TCGAACACACTGGATT	0.08760277
FM_180-CCACAAATCAAGTTGC	0.08760283
FM_176-GTAGTACTCCGATTAG	0.08760285
FM_289-GAGGGTAGTCAAGGCA	0.0876029
FM_150-GTCACGGTCCAAGCTA	0.08760296
FM_185-CGAAGGATCGGTCACG	0.087603055
FM_277-TCTCAGCTCAACGCTA	0.08760316
FM_225-CITE7	0.08760345
FM_150-ACGGTTAGTTATGGTC	0.0876036
FM_296-CGCATGGTCGCGAAGA	0.08760362
FM_225-CITE1	0.08760373
FM_300-TGGTTAGGTTTGAAAG	0.08760397
FM_188-GCCATGGGTGCCCGTA	0.087604076
FM_300-AGACCATAGGACACTG	0.08760423
FM_232-GCCAGCAGTATCTTCT	0.08760446
FM_262-CTATAGGGTACAAGCG	0.08760455
FM_225-CITE3	0.08760466
FM_292-CITE3	0.08760491
FM_264-GGAGATGCAGGAGGAG	0.08760501
FM_239-TGCTTCGTCCATGATG	0.087605014
FM_262-TTGTGGACATAACAGA	0.08760531
FM_212-GTTAGACTCTTCGATT	0.08760533
FM_280-CCTTTGGCAACCGTGC	0.08760565
FM_230-ATCGATGTCACCTTAT	0.087605804
FM_289-ACACCAAGTCGCCTAG	0.08760642
FM_293-GTTACCCTCTCGGCTT	0.08760646
FM_180-TGAGCGCTCCACATAG	0.087606624
FM_179-GCTTGGGTCGTAGCTA	0.08760716
FM_293-TAGGAGGTCGACACCG	0.087607324
FM_188-ATCGGATCACACACGC	0.08760764
FM_185-AATAGAGAGGTAGCAC	0.08760779
FM_185-TCGACGGTCCTTGACC	0.087607875
FM_262-CAGCGTGCACTCAGAT	0.08760805
FM_179-GTTGTAGAGCGCTGCT	0.08760822
FM_188-GTGGAAGGTTGGCCGT	0.08760822
FM_280-AGTGTTGCATAACAGA	0.087608255
FM_284-AACCATGTCGCACGGT	0.08760848
FM_280-CTCCTCCAGTCGGGAT	0.08760857
FM_253-TGCGATATCTACCCAC	0.08760877
FM_289-TAAGCGTAGTAACAGT	0.08760898
FM_180-TCATTCATCTCCGAGG	0.08760922
FM_179-TTAGGGTGTTAGAGAT	0.087609276
FM_226-TAATCTCAGACTCTTG	0.08760954
FM_018-ACGTCAAGTTTGACAC	0.08760963
FM_185-TTAGGCACAGGGCTTC	0.08760979
FM_226-TTCCTCTCATGGGCAA	0.08761009
FM_237-TACTTGTTCGTGCACG	0.08761017
FM_252-TGCTTGCTCATTCGTT	0.08761053
FM_292-CITE5	0.087610774
FM_252-TGTAGACGTGACTATC	0.08761079
FM_179-CATACAGCATGACAAA	0.087610975
FM_179-CAGATACTCTCCGTGT	0.087611064
FM_296-TGGATCAAGGACGCTA	0.08761118
FM_293-TGTACAGTCCCGAATA	0.08761132
FM_284-AACCACAGTGTAGGAC	0.08761142
FM_150-TACTTGTGTCGATTAC	0.087611526
FM_243-ACGGTCGTCGAACGCC	0.08761164
FM_246-GGTTCTCAGCCTCACG	0.08761178
FM_264-CGCAGGTAGGGACACT	0.08761179
FM_301-GACGCTGTCATCGCCT	0.08761187
FM_293-TGATCAGCACGGTAGA	0.08761206
FM_292-CITE4	0.08761226
FM_185-TCTTCCTCAGGTTCAT	0.087612286
FM_227-AACAAGAAGACTTGTC	0.08761236
FM_186-TCGGGCAGTATACAGA	0.0876125
FM_150-CGTAATGGTTAACAGA	0.08761252
FM_225-CITE6	0.08761252
FM_225-CITE4	0.08761306
FM_179-GAATCACGTTGACTGT	0.08761329
FM_225-ATTCAGGGTAAGAACT	0.087613314
FM_262-ACTTAGGTCGAATGCT	0.08761351
FM_188-GGGACTCAGGGATCGT	0.08761396
FM_289-GGTTCTCTCCTTGAAG	0.08761402
FM_253-CATCCACGTAGGCAGT	0.08761407
FM_180-CACTTCGGTCCACTTC	0.08761434
FM_225-CITE3	0.08761462
FM_225-CITE4	0.08761467
FM_028-AACTCCCAGAATAGGG	0.08761518
FM_217-AAGTGAAGTGACAGGT	0.087615296
FM_287-GCTTTCGCACTGTGAT	0.087615356
FM_225-CITE2	0.08761537
FM_186-GACTCAAGTCTTACTT	0.087615386
FM_180-CCCTCTCTCGAGAATA	0.087615676
FM_289-GTCCACTTCGTGCATA	0.087615825
FM_280-ATATCCTAGCATTGAA	0.08761585
FM_028-ATGCGATCAGGACCCT	0.087616764
FM_225-CITE6	0.08761687
FM_280-AGTCACATCCTCAGGG	0.08761696
FM_262-GATTCGACATGGACAG	0.087616995
FM_239-GACAGCCCAGAACATA	0.08761733
FM_262-GAGTCTAAGTCCCTAA	0.08761747
FM_225-CITE6	0.08761749
FM_296-ATGGTTGCATATGGCT	0.08761749
FM_019-TGCCCTAGTCCCTTGT	0.087617576
FM_294-CATCGCTAGTCTGGAG	0.08761759
FM_285-GATGAGGTCCGCTGTT	0.08761765
FM_279-TGATCAGAGCCTCAGC	0.08761802
FM_230-GTAACACGTCACGCTG	0.087618105
FM_034-CCCAGTTAGGTCATCT	0.08761854
FM_028-CTGGTCTCAGGTGCCT	0.08761937
FM_019-AGGGATGCAGTCAGAG	0.087619506
FM_298-TTCAATCAGGTTTACC	0.08761965
FM_188-TAGGTTGGTATCAAGA	0.08761982
FM_180-GGGATGATCAGAGCAG	0.08761987
FM_243-CITE1	0.08762003
FM_150-AGTAGTCCAAGCAGGT	0.0876204
FM_277-GAGTTGTAGGCATCTT	0.08762084
FM_180-TGTTCTAGTCGAATGG	0.08762084
FM_278-AGTAGTCGTAGAGACC	0.08762134
FM_246-TTTACGTTCCCGTTCA	0.087621644
FM_265-ACTCTCGCAAACGAGC	0.08762195
FM_185-CACTGGGTCATAGAGA	0.087622456
FM_191-TGAGGTTAGTCGGGAT	0.08762292
FM_243-CITE2	0.087622955
FM_225-CITE8	0.0876235
FM_296-GGGACAACAACGTATC	0.08762382
FM_028-GGGCACTAGCCGGTAA	0.08762415
FM_225-CITE5	0.08762417
FM_252-AGGAAATAGCACTCGC	0.08762422
FM_166-TTGGGCGTCACCGACG	0.08762453
FM_044-TACACGAAGACCGGAT	0.08762465
FM_292-CITE8	0.08762498
FM_259-GTGGTTAGTTTCACTT	0.08762512
FM_166-AGTAGCTCACTGCTTC	0.08762533
FM_166-TAAGCACAGAGCAAGA	0.08762561
FM_225-CCGAACGAGCAGAAAG	0.08762589
FM_296-GAAGAATAGAGCATTA	0.08762598
FM_246-GCCGTGATCGCTTGCT	0.08762623
FM_019-GGGAATGCATGGTTGT	0.087626316
FM_179-GTGAGTTTCCTTATAC	0.087626755
FM_186-CAGATCAGTGCTATTG	0.08762686
FM_288-GCAACATCATCTAACG	0.0876269
FM_188-TTCCACGTCGCTACAA	0.08762708
FM_265-TACATTCGTCATCGCG	0.08762726
FM_225-CITE8	0.08762743
FM_289-AGACAAAAGTTTCGAC	0.08762745
FM_252-CCAATTTTCTTCGGTC	0.087627836
FM_179-ACTTATCCAGGCCTGT	0.08762814
FM_297-TTCGGTCTCAAGGACG	0.08762825
FM_150-GACCCAGCAAACCACT	0.0876284
FM_225-CITE3	0.08762845
FM_179-CGGAACCTCGGTGAAG	0.08762847
FM_188-TTTACCATCCACGAAT	0.08762853
FM_177-CTCAGTCTCCGAACGC	0.08762855
FM_225-CITE8	0.087629
FM_280-GTAATGCGTTGCGAAG	0.08762901
FM_180-TTCGGTCTCGTGCTCT	0.08762921
FM_292-CITE7	0.08762925
FM_185-GGAGATGCAGGCTTGC	0.08762968
FM_065-AGCGTATTCGCTTGTC	0.08763001
FM_292-CITE5	0.087630056
FM_217-CCCGAAGAGAGGGTAA	0.08763018
FM_188-GAGAAATTCTCACCCA	0.08763069
FM_225-CITE7	0.08763074
FM_188-AATGGAATCTGATTCT	0.087630756
FM_244-CCGTTCAGTCTACGTA	0.087631606
FM_237-GATGGAGCAAATACGA	0.08763209
FM_246-CCGATCTTCATACGAC	0.08763251
FM_225-CITE8	0.087632686
FM_225-CITE2	0.08763297
FM_247-AATAGAGTCCATTTCA	0.08763297
FM_297-CTATCTAGTAGTCCTA	0.08763298
FM_180-CCTTCAGTCCGATCGG	0.08763304
FM_018-TGACTTTGTCTAGCCG	0.08763311
FM_278-AGGGCCTTCGTTCCCA	0.087633364
FM_172-CTGGACGCAGATTAAG	0.08763356
FM_223-CCTAACCGTTGGGTTT	0.08763394
FM_208-AACGTCATCCACTGAA	0.087634005
FM_186-CCTGCATTCAGGCGAA	0.08763414
FM_245-CCCTGATGTCACTCAA	0.087634176
FM_225-CITE7	0.087634295
FM_296-ACTCCCACAACGACTT	0.08763438
FM_172-TATCTGTGTTTGGCTA	0.087634474
FM_185-TTTACTGGTACGAGCA	0.087634504
FM_296-TTCCTCTCAATTGCAC	0.08763516
FM_180-AGCCAATCAATGTCTG	0.08763522
FM_188-GCCTGTTCAGCTAACT	0.08763553
FM_180-ACTTTGTGTAGACGTG	0.08763553
FM_243-CITE3	0.08763571
FM_185-ATTCGTTTCCACATAG	0.087635994
FM_292-CTAACTTCAGGTCCGT	0.08763611
FM_252-CCATCACAGGGCGAAG	0.08763619
FM_292-CITE2	0.08763638
FM_296-TTGCATTCAACAAAGT	0.08763642
FM_292-CITE6	0.08763652
FM_212-GAGGGATAGACTTGTC	0.08763672
FM_287-TTGGTTTAGTATAGGT	0.087636925
FM_166-ATGACCATCTAACGGT	0.08763703
FM_227-ATCCATTGTACTGCCG	0.087637156
FM_150-ACACCAAGTAGCTTAC	0.087637454
FM_179-TCCTTTCGTTGTACGT	0.08763781
FM_179-TGACGCGAGCCATTCA	0.08763788
FM_186-TGTTCATAGGTGGCTA	0.08763793
FM_293-CATTTCAAGCCTGAAG	0.08763806
FM_296-AGACAGGTCTCAGTCC	0.08763827
FM_296-GATCATGAGCATACTC	0.08763834
FM_185-CAGATCATCTGGCTGG	0.08763856
FM_239-TGTAGACTCCCGTTGT	0.087639526
FM_262-AGGGAGTCAAGTAGTA	0.087639645
FM_284-TTGAGTGAGACCATAA	0.08763974
FM_223-GGTTCTCTCCACAGCG	0.087639794
FM_166-CACGAATGTCAGATTC	0.08764019
FM_290-CCAAGCGAGTCATGAA	0.087640375
FM_188-GTAGTACCAAGCGAAC	0.087640494
FM_262-GATTGGTCAGACGATG	0.087640546
FM_247-AATCGACGTCACAGAG	0.08764078
FM_225-CITE5	0.087641515
FM_187-TTCTAGTAGCCTCTCT	0.0876416
FM_150-CTCAGAATCGAGAAAT	0.0876417
FM_177-TAGCACAAGACGTCCC	0.087642014
FM_180-GTCTTTACATGATGCT	0.08764207
FM_065-CTCCTAGGTAGCGCAA	0.087642096
FM_019-CTTAACTCACAGCGTC	0.087642506
FM_287-CAGATTGGTGCGACAA	0.08764256
FM_247-TTACTGTGTATTAAGG	0.08764269
FM_244-CCCTTAGGTCTCAAGT	0.08764271
FM_293-ATCGGCGCATCCAATG	0.08764294
FM_187-TATCTGTGTCCCGTGA	0.087642945
FM_181-CTGTATTCAATTGCCA	0.08764306
FM_287-AGATAGAAGCAGTACG	0.08764332
FM_188-CTCCACATCCGTCCTA	0.08764333
FM_187-AATTCCTTCTAGTCAG	0.0876434
FM_225-CITE1	0.08764349
FM_150-TCCTTTCTCCAAGCCG	0.08764355
FM_150-AATGCCAAGGTCGTGA	0.087643825
FM_247-GTTGTGATCAAGATAG	0.08764395
FM_285-GATTTCTTCTCGTGGG	0.087643996
FM_166-GCAGCCATCCGCTAGG	0.08764409
FM_172-TCGCTCACAGCTACTA	0.08764418
FM_225-CITE2	0.08764436
FM_262-TCTTTGACAGTTGCGC	0.08764459
FM_225-CITE7	0.087644644
FM_297-ACTGTCCCATACTGAC	0.08764515
FM_225-CITE8	0.08764521
FM_150-ACAGCCGTCTGCTGAA	0.087645225
FM_292-CITE8	0.08764533
FM_225-TACGTCCTCCCAAGCG	0.087645404
FM_280-CACATGATCCTCTGCA	0.087645516
FM_179-GTGGAGAAGGTGATCG	0.08764554
FM_188-TGCGATAGTTTACTTC	0.08764578
FM_225-CITE2	0.08764592
FM_180-AAACGCTGTACAATAG	0.08764618
FM_252-ACTACGACATAGTCGT	0.08764644
FM_185-ATTTCACTCAGCATTG	0.087646455
FM_185-GTAGGTTGTTGATGTC	0.08764681
FM_244-CTCATCGCATGACAGG	0.08764695
FM_281-GTGTAACTCACAAGAA	0.08764711
FM_176-GGGACAAAGGGCAACT	0.08764719
FM_225-CITE6	0.087647304
FM_225-CITE6	0.08764746
FM_180-GGGTTTATCATCACCC	0.08764752
FM_180-GGGACTCTCCGCATAA	0.08764772
FM_289-CCCAACTGTAACACGG	0.08764776
FM_121-GATTCTTAGGCTAACG	0.08764784
FM_019-ACTGATGTCCACGACG	0.08764786
FM_252-TTTGTTGCAAACACGG	0.08764787
FM_225-CITE5	0.087648235
FM_225-CITE4	0.087648526
FM_303-TCGCAGGCAGGCTTGC	0.087648585
FM_278-CGGGTCAAGTCTACCA	0.08764904
FM_225-CITE1	0.08764911
FM_292-ATTCCCGGTTGCCTAA	0.08764968
FM_180-CAGGCCAAGCTACTGT	0.087650016
FM_225-CITE6	0.08765025
FM_185-TACTTACTCGTGACTA	0.087650515
FM_196-CACTGGGGTGACGTCC	0.087651126
FM_252-AGGAAATTCTGAACGT	0.08765114
FM_179-GTCAGCGCAGAATTCC	0.08765141
FM_296-CGTGAATAGCAAGTCG	0.08765152
FM_227-TGACGCGTCATTCACT	0.08765169
FM_225-CGAGAAGGTTGGTGTT	0.08765173
FM_247-TGGGCTGAGTCCCGAC	0.087651774
FM_225-CITE7	0.08765185
FM_254-TGTCAGATCTGTCAGA	0.087651886
FM_293-TGCAGTATCACCATGA	0.087652236
FM_280-CCTTTGGAGATCACTC	0.087652914
FM_243-CATCGCTGTCAGGCAA	0.08765299
FM_187-GAGTTACCAGGAATCG	0.08765305
FM_294-TGCTGAAAGCAACCAG	0.08765317
FM_292-CITE6	0.08765335
FM_260-AGACCCGTCAAATGAG	0.087653376
FM_252-TGGGAGACAGATCACT	0.08765357
FM_292-CITE1	0.08765376
FM_177-GAGTTTGTCGTTATCT	0.087653846
FM_252-TTGTTTGGTAGACTGG	0.08765409
FM_293-GAGATGGAGTCCCTAA	0.08765414
FM_190-TTCTTGATCTACCTTA	0.08765425
FM_293-GATAGCTCATGACGGA	0.08765434
FM_225-CTCCATGAGTTGCTGT	0.087654345
FM_292-CITE5	0.0876544
FM_292-CITE7	0.08765458
FM_296-CATGGTAAGGAATTAC	0.08765464
FM_247-CTTTCAACATCCGTTC	0.08765472
FM_288-TTCTTGATCGAAACAA	0.08765479
FM_186-AATGACCAGTGGCAGT	0.08765481
FM_180-AGTCACAAGACATATG	0.08765532
FM_188-CAAGGGACAGAAGTGC	0.08765536
FM_212-GTGGCGTCACGCGCTA	0.08765544
FM_172-ATTGGGTGTACGAGTG	0.08765556
FM_267-CTACTATCAACCCTAA	0.0876562
FM_034-TCGGGACTCTCTTGAT	0.08765631
FM_212-GAGTCATCAAGAAATC	0.08765703
FM_186-TCTTAGTCACCCTTGT	0.08765703
FM_187-TTGCATTTCGGCTATA	0.08765711
FM_150-AATCGTGCAGCAGGAT	0.08765714
FM_225-CITE1	0.08765714
FM_216-GCCAGTGTCGATTGAC	0.08765737
FM_292-CITE1	0.08765747
FM_225-CITE4	0.08765767
FM_267-ATTCTTGTCATTGTTC	0.08765779
FM_225-CITE6	0.087658025
FM_294-GTGACGCGTAGCTCGC	0.08765821
FM_225-CITE6	0.087658666
FM_225-CITE3	0.087658755
FM_252-TGGGATTAGCGGGTAT	0.087658815
FM_188-CCACTTGGTAGCGTTT	0.08765917
FM_296-ATGTCCCTCTCGAGTA	0.08765942
FM_292-CITE3	0.087659426
FM_188-GTGGTTAAGATGCAGC	0.0876596
FM_166-TTTGATCCATCCGTTC	0.087659664
FM_179-TAGAGTCTCGATACAC	0.08765967
FM_150-TTGTTGTAGTCTTGGT	0.08765971
FM_179-CAATCGAAGCGTGAAC	0.087659836
FM_044-CTGATAGCAGGTCTCG	0.08765989
FM_232-ATTATCCGTCCGTACG	0.087660596
FM_285-AACGAAATCTCACTCG	0.087660894
FM_280-ATTCCCGCACAATGTC	0.08766099
FM_225-CITE6	0.087661065
FM_150-GAGAGGTCACATCCCT	0.08766117
FM_228-TTTAGTCGTAGTCTTG	0.08766121
FM_028-TAGCCGGTCCGTACAA	0.08766147
FM_302-GACACGCCACCTGAAT	0.08766167
FM_180-AAAGGATCAACGTTAC	0.08766167
FM_301-CAGATTGTCGGACAAG	0.087662056
FM_296-AGGTCATTCTCGAGTA	0.08766225
FM_239-TACGTCCTCAGTCATG	0.08766232
FM_231-TCATTCAAGAAGCCAC	0.087662354
FM_244-GTTGTCCAGGGAGGAC	0.087662354
FM_225-CITE2	0.08766242
FM_212-CGGGACTTCGTCACCT	0.08766249
FM_185-GTCATTTCATAGTCGT	0.08766269
FM_185-GGGACTCTCTAAGGAA	0.08766286
FM_252-GGGTGAAAGCGCATCC	0.08766293
FM_302-GAAGCCCAGCGCACAA	0.087662965
FM_239-CGATGGCTCGACCAAT	0.0876632
FM_251-ATCGTAGAGCTGACTT	0.08766324
FM_252-GCATCTCAGTGATCGG	0.08766327
FM_225-CITE8	0.08766328
FM_246-GGGTTATGTTACCTGA	0.087663434
FM_166-GCACGGTTCCCGTGAG	0.08766368
FM_262-GGGAGATCAGACGATG	0.08766368
FM_188-TCAAGCACACCGAATT	0.08766371
FM_225-CITE4	0.0876638
FM_239-TCCCAGTAGAGTAACT	0.087664135
FM_246-AGGTCTAGTAGGTGCA	0.08766421
FM_188-CTCCCTCAGTCAGGGT	0.08766428
FM_232-TAAGCGTTCCGATTAG	0.087664284
FM_292-CITE6	0.08766434
FM_166-AATGCCAGTGTAGTGG	0.0876644
FM_259-TTCTCTCGTGTCTCCT	0.08766468
FM_289-CGTAATGTCCAATCCC	0.087664895
FM_179-CACATGAGTAAGGCCA	0.087665
FM_188-GATAGAATCAACGCTA	0.087665
FM_225-CITE7	0.0876651
FM_180-GACAGCCAGATGCTAA	0.08766536
FM_179-GAAGTAAGTCGAAGCA	0.08766557
FM_296-TGTCAGACATTCTCTA	0.08766563
FM_177-GAATCGTTCGTGAGAG	0.087665744
FM_185-GAGACCCAGCCTAACT	0.087665804
FM_297-TTGGGTACAACCGTAT	0.087665856
FM_019-CTCGGAGAGTCATGCT	0.087666065
FM_249-CTAACTTAGTCCCGAC	0.087666065
FM_253-GTAGATCAGCCATATC	0.08766607
FM_264-TAAGTCGGTTATAGCC	0.0876661
FM_188-CTTCTAAAGCCACTCG	0.087666154
FM_193-TTTATGCAGAGTTGTA	0.08766621
FM_252-TACTGCCAGCACCCAC	0.08766629
FM_296-TCCTCGAAGGGAGGTG	0.0876666
FM_200-AGTCTCCCACTCACTC	0.08766675
FM_150-TCCTGCAGTTGCCGAC	0.08766678
FM_150-TTGTGTTTCTCTTGCG	0.08766696
FM_292-CITE3	0.087667
FM_280-CGATGCGCAAACTCTG	0.08766713
FM_225-CITE8	0.08766768
FM_285-ATCGCCTTCTGCGAGC	0.087667964
FM_179-CAAGACTGTCGTGCCA	0.08766827
FM_252-ACCCTTGCACACGGTC	0.08766844
FM_259-TCCTTTCTCGAACGGA	0.087668456
FM_287-GAGATGGGTGTAAACA	0.08766886
FM_292-ACTTAGGTCGTGCAGC	0.08766918
FM_225-CITE7	0.08766938
FM_264-TGAGGGATCGACCACG	0.08766947
FM_180-TCAAGACTCTTGAGCA	0.08766949
FM_188-TTACGCCAGGTGTGAC	0.08766964
FM_150-CATCCCAGTATCCTTT	0.08766965
FM_249-GTGAGGATCACAGTGT	0.08766996
FM_180-CGTAATGTCCAATGCA	0.087670036
FM_279-GTGTAACGTACGCTTA	0.08767007
FM_225-CITE2	0.08767018
FM_176-ATGTCCCTCTGTGTGA	0.08767041
FM_292-CITE3	0.08767045
FM_296-TTACAGGGTAAGTCAA	0.08767049
FM_252-TGAGGGAAGACCATAA	0.087670565
FM_246-ACTATCTGTCAGACTT	0.08767072
FM_296-ACCTGTCTCTGACGCG	0.08767072
FM_212-CAATTTCGTGTTATCG	0.087670766
FM_225-CITE1	0.087671146
FM_252-GAAACCTTCTGGTGCG	0.0876712
FM_179-GGAGGTACACGGTGTC	0.087671325
FM_287-GATCATGTCCATACTT	0.08767136
FM_212-GTTGCGGAGCAAGCCA	0.0876716
FM_280-GATGAGGAGAATTTGG	0.08767162
FM_150-CTACGGGCATCCGTTC	0.08767181
FM_293-CTCAGAAGTCCCTCAT	0.08767196
FM_166-CCTTTGGTCCATACTT	0.08767208
FM_172-GATGATCTCCGACATA	0.08767215
FM_065-TCCCGATAGACTGTAA	0.087672204
FM_185-CCCGGAATCCGTGGTG	0.087672316
FM_292-CITE2	0.087672815
FM_120-GTTCTATGTCCAGGTC	0.08767321
FM_180-GATGCTAAGAGTGTTA	0.08767335
FM_180-TTGTGTTTCCTCATAT	0.087673366
FM_166-ACACTGAGTTGCATCA	0.087673366
FM_243-CTCATTACAATACCTG	0.08767391
FM_277-AGTTCGATCTTAGGAC	0.08767404
FM_243-CITE7	0.08767409
FM_150-CAAGCTAGTGGGTCAA	0.08767426
FM_166-ACGTCCTGTCCCAAAT	0.08767448
FM_225-CITE2	0.08767475
FM_253-CAAAGAATCACACCCT	0.08767505
FM_243-CITE4	0.0876752
FM_188-CTGAGCGGTCTGCGCA	0.08767527
FM_298-AAAGGATTCCGGCTTT	0.08767537
FM_188-CAAAGAAAGATCGCTT	0.08767551
FM_262-TTTGTTGGTCAAAGCG	0.08767551
FM_262-AGGCCACTCTGAATCG	0.0876759
FM_225-CITE6	0.08767595
FM_225-CITE6	0.08767609
FM_227-ACGTAGTTCTGAATGC	0.08767675
FM_166-AGACCCGGTCCAGGTC	0.08767708
FM_292-CITE7	0.08767754
FM_186-CTGCGAGGTATATGGA	0.08767765
FM_287-CATTCTAAGGGTTTCT	0.08767795
FM_291-TAGGTACCATGGATCT	0.08767814
FM_300-GGTGTTACAGCTTTCC	0.08767817
FM_179-GTTACCCAGTAGTCAA	0.08767817
FM_234-CTCCAACGTGGCTGAA	0.08767836
FM_180-CTTCTAAAGGTTGGTG	0.08767851
FM_230-GCAGCCAAGCCATCCG	0.087678865
FM_292-CITE3	0.0876789
FM_225-CITE5	0.08767906
FM_180-CAGCAATGTCTCTCTG	0.0876794
FM_186-CTGTGGGAGCGAACTG	0.08767987
FM_247-CTACAGAGTTCAGCTA	0.087679945
FM_227-TCCACGTAGCCTGTGC	0.08768003
FM_225-CITE5	0.08768008
FM_188-GTTATGGAGTTACGAA	0.08768009
FM_225-CITE6	0.087680206
FM_239-AAGACTCGTACTTCCC	0.087680236
FM_252-GTGCACGTCTTTCAGT	0.08768044
FM_296-GATCACATCGGTTCAA	0.087680444
FM_232-GTCTTTAAGAGCTTTC	0.08768045
FM_185-TTAGTCTTCCTTATGT	0.08768061
FM_265-TCATTGTGTGAGTTTC	0.0876807
FM_180-GTTATGGTCTAGAACC	0.087681234
FM_289-GATTCGATCCACGAAT	0.08768124
FM_225-CITE4	0.08768133
FM_166-TCATTCATCCACAGGC	0.08768135
FM_065-TTGCGTCTCTATCGCC	0.08768139
FM_225-CITE5	0.08768141
FM_180-CATCCACTCCTCACGT	0.08768142
FM_243-CCACGTTTCTGTCGCT	0.08768154
FM_294-TGTTCTAAGTAGACCG	0.08768202
FM_178-TTCCAATCACCCTCTA	0.08768214
FM_296-CGAATTGTCAACTGGT	0.08768221
FM_296-GATTTCTAGTCACTAC	0.087682255
FM_246-ATAGAGAAGAAATGGG	0.08768257
FM_292-CITE6	0.08768264
FM_265-TTAATCCAGGGCTTCC	0.08768281
FM_185-TGGGATTGTCTTGTCC	0.08768294
FM_225-CITE1	0.08768307
FM_285-ATGAAAGTCCGCAGTG	0.08768314
FM_292-CITE8	0.0876832
FM_289-TAGGTTGAGTCACGAG	0.0876832
FM_296-ATTACCTGTGTGGTCC	0.0876832
FM_293-TGCGACGCAGGCGATA	0.087683424
FM_285-TCTGCCAGTTAACAGA	0.087683775
FM_185-CAAAGAATCCTTCTAA	0.087683834
FM_292-CITE7	0.08768388
FM_149-TACCGAAGTGACCGTC	0.08768417
FM_225-CITE8	0.08768425
FM_225-CITE7	0.08768426
FM_253-CTTCCTTAGCTCCACG	0.08768431
FM_280-GAGTTACAGCATGGGT	0.08768436
FM_225-CITE1	0.08768462
FM_196-GACATCAGTGGAACAC	0.087684885
FM_166-CGTGTCTTCCATTCAT	0.08768493
FM_252-ACTATGGGTTCTGAGT	0.087685086
FM_019-CTAGCCTCAGTTTACG	0.08768513
FM_180-TAAGTCGTCCGAGAAG	0.087685846
FM_179-GAGGGATCACAACATC	0.08768604
FM_277-AGTCACACATCTGCGG	0.08768605
FM_196-TAACGACCAGGTGGAT	0.08768694
FM_296-TAATCTCCAAGATTGA	0.0876871
FM_187-GATCATGCACAGCATT	0.08768733
FM_262-CGGAACCTCCCGAGGT	0.08768737
FM_166-GGAATGGAGGTCCGAA	0.08768762
FM_285-TGCAGGCAGTTTGGCT	0.08768765
FM_179-ATCCACCGTCGAAACG	0.08768769
FM_297-GTGCAGCAGCCATTTG	0.08768808
FM_225-CITE8	0.08768817
FM_225-CITE4	0.08768821
FM_289-ACCTGTCGTATGGGAC	0.08768834
FM_188-CCATAAGTCAGCTTCC	0.087688796
FM_028-CTACCCAGTCCCGACA	0.08768892
FM_244-GCGAGAACATCGAAGG	0.08768903
FM_230-CAATTTCGTAATTGGA	0.08768911
FM_292-CITE3	0.087689325
FM_289-TGCACGGGTCGTATTG	0.08768961
FM_179-GGGAGATAGGTAAAGG	0.08768968
FM_292-CITE6	0.08768991
FM_252-ACACCAACAGAAATCA	0.08769001
FM_243-CACAGATAGTAAATGC	0.087690026
FM_276-CCTCTCCTCCACTGAA	0.08769007
FM_247-ATGGTTGTCAAGAATG	0.08769016
FM_185-CATAAGCTCCGAAATC	0.08769032
FM_300-CCACCATAGTGTTGAA	0.08769033
FM_225-CITE6	0.08769044
FM_285-GCCAGCAAGGTTGCCC	0.0876905
FM_225-AAGACAAGTCATACCA	0.08769058
FM_243-CCCGAAGGTGAAGCTG	0.0876908
FM_285-GTCGTTCAGTATGGAT	0.08769084
FM_243-CITE6	0.087690875
FM_243-CITE4	0.08769123
FM_285-TCATGCCGTCACTACA	0.087691694
FM_179-ATGAGGGTCCTCTCTT	0.08769193
FM_150-AATGGAAAGCGTTACT	0.08769228
FM_212-GATTCTTAGATGCTGG	0.08769236
FM_239-CTTTCAACAGCGCTTG	0.08769238
FM_185-TCATATCGTCAAGGCA	0.08769252
FM_262-CTTCGGTGTGGAAATT	0.08769268
FM_240-AGACCCGCAACCCTAA	0.08769274
FM_179-TTCCTAAAGCCATCCG	0.08769286
FM_292-CITE2	0.08769289
FM_302-CAATGACTCTGGGAGA	0.08769295
FM_180-GTTACAGCACTTCCTG	0.08769308
FM_185-GCCAGTGGTGTCCTAA	0.087693095
FM_252-TTGGGCGTCTCTTGCG	0.087693125
FM_028-TGTGTTTAGAGACTTA	0.087693214
FM_166-AGGTCATTCAAAGAAC	0.08769332
FM_252-CTCTGGTCATGACAGG	0.087693386
FM_283-TTCCTAAGTTATGGTC	0.08769376
FM_150-CTTAGGAGTGTCCTAA	0.08769383
FM_188-TGGGCTGAGCTCCATA	0.087693855
FM_292-CITE6	0.087694034
FM_019-CAACCAAAGATGTAAC	0.08769417
FM_300-CTACGGGGTTGTGTAC	0.08769422
FM_296-AGGAATAGTGGAATGC	0.087694556
FM_019-CAACCTCTCCTAGGGC	0.087694645
FM_293-GAGTTGTAGCAAGCCA	0.08769489
FM_261-GTAGAAAGTAAGTTGA	0.08769506
FM_185-GTCCCATTCTAGTACG	0.08769509
FM_297-TCATTTGAGCAACAGC	0.08769512
FM_166-GTGTAACAGCTCGACC	0.08769539
FM_244-GTAACCAGTTGACTGT	0.08769557
FM_280-CATACAGGTGCTAGCC	0.087695636
FM_180-GGGTAGACAGGACAGT	0.087695666
FM_179-GTTGTCCCACTGGACC	0.08769576
FM_284-CAATACGAGGAGACCT	0.08769594
FM_284-ATATCCTGTTACCGTA	0.08769597
FM_166-CCTGTTGAGACCAAAT	0.08769599
FM_293-CATCCGTCAGTTAGGG	0.08769606
FM_293-GAGACTTGTGGGACAT	0.08769608
FM_225-CITE2	0.0876963
FM_188-TACCGAACACAACGCC	0.08769632
FM_239-CAAGGGACACGAGAAC	0.08769637
FM_285-GGGAGATTCACGAGGA	0.08769638
FM_179-TGTGCGGGTTACACTG	0.08769638
FM_246-TGGAACTCAGCGTGAA	0.08769649
FM_028-CAAGGCCAGAATGTGT	0.087696604
FM_150-CAACAGTAGACACACG	0.08769664
FM_280-CTCAACCGTAGAATGT	0.08769684
FM_217-ATTACCTTCCGTGCGA	0.087697215
FM_262-CATTCCGTCAGGAGAC	0.0876974
FM_191-GTCATCCTCGACCATA	0.08769754
FM_240-TCGAAGTTCTATCGGA	0.08769762
FM_261-CGAGGAAGTAGTTCCA	0.08769775
FM_296-GGGCTCACAGCGAACA	0.087697774
FM_265-AGTGTTGCAGAGATGC	0.08769799
FM_289-GATGACTGTAATCAAG	0.08769802
FM_225-CITE3	0.087698035
FM_166-TTTCAGTAGATTGATG	0.08769818
FM_179-GGGTCTGAGTCCCGAC	0.087698296
FM_191-TCGACCTCACTAGAGG	0.08769834
FM_259-GTTCGCTGTAACGCGA	0.08769876
FM_244-AGGCCACGTCATCACA	0.08769918
FM_179-TAGTGCACACTTCAGA	0.08769997
FM_172-GTCTGTCAGCTGTTCA	0.08770022
FM_212-AAAGGTACATACCAGT	0.08770073
FM_166-ACCTACCTCTCAGAAC	0.08770152
FM_150-ATGACCATCACTCCGT	0.08770167
FM_246-TCTCTGGTCGAAATCC	0.0877018
FM_166-GTGTTAGGTTTCGCTC	0.08770186
FM_264-ACTATCTAGAGTCGAC	0.087702036
FM_065-TCTGGAAGTGTCGCTG	0.08770228
FM_289-GGAGCAAAGAAGTATC	0.087702446
FM_296-TCGCTTGTCTCGTCGT	0.08770258
FM_071-TTATGCTCATGGTAGG	0.087702915
FM_225-CITE1	0.087703146
FM_264-GGTAGAGAGTGGTTAA	0.08770325
FM_292-CITE6	0.08770346
FM_179-CCTCCAAGTCAACCTA	0.08770352
FM_180-TTCCGTGTCATCGCCT	0.08770357
FM_274-CGGGCATTCATCCTGC	0.08770374
FM_252-TCCGAAAGTAGCACAG	0.087703936
FM_296-TCGAAGTTCCTCTAAT	0.08770401
FM_298-CCTAACCGTAGGACCA	0.087704025
FM_180-AAGACTCTCCGTGGGT	0.08770406
FM_166-GACGCTGGTACTAACC	0.08770445
FM_252-CCGGTGAAGAGCCATG	0.08770449
FM_225-CITE7	0.08770465
FM_186-GTCCACTTCATCGCTC	0.0877048
FM_179-TTCTGTAGTAAGCTCT	0.08770504
FM_280-CCATAAGGTCTATGAC	0.087705135
FM_225-GGTTAACCATCATGAC	0.08770514
FM_289-TCTCTGGGTGCGTTTA	0.08770521
FM_166-CATGGTATCCTCTGCA	0.08770521
FM_252-GTGCAGCAGGTCATTC	0.08770537
FM_191-ACGATGTTCTGCTCTG	0.08770543
FM_293-ATCACTTGTGGACTAG	0.08770556
FM_292-CITE1	0.08770559
FM_179-TGGGCGTAGCTGTCCG	0.0877059
FM_065-GTGCGGTCATTTGCTT	0.087705985
FM_188-CACTTCGCAGAAACCG	0.08770663
FM_280-TGCAGATAGAGATGCC	0.0877069
FM_180-TCACGGGTCGGAACTT	0.08770695
FM_280-CTCTCGAAGTATGGAT	0.0877071
FM_291-TTAGGGTTCAAGTGTC	0.087707244
FM_244-TGACAGTCAGTTGAAA	0.08770741
FM_166-ACGTCCTAGAGAACCC	0.087707646
FM_209-CATTGCCCAATCTCGA	0.08770773
FM_225-CITE8	0.0877079
FM_252-CCCTGATCATGGGTTT	0.087707974
FM_166-TCCTCCCTCGGCTATA	0.08770804
FM_180-TCTCTGGGTTGAGGAC	0.08770829
FM_150-CGGGCATTCGGCTGGT	0.08770833
FM_244-AATGGCTGTACAAGCG	0.087708466
FM_225-CITE2	0.08770849
FM_294-CGACAGCAGCAGCCCT	0.08770876
FM_247-AAACGCTTCATACGAC	0.08770882
FM_212-CCACGAGTCCAAGCAT	0.087708905
FM_292-CITE7	0.0877092
FM_262-TCGATTTCATACCACA	0.08770926
FM_225-CITE7	0.087709345
FM_185-TTGTGTTAGAGTCTGG	0.08770955
FM_252-GCCAGGTAGAGTAACT	0.08770957
FM_150-AAACGCTGTTCCGCTT	0.087709576
FM_180-GAGTTTGCATCGGTTA	0.08770966
FM_180-GCGGATCGTCTCTCTG	0.0877098
FM_225-ACCCTTGTCCCAGGCA	0.08770981
FM_150-CATGGTAAGGTAGACC	0.087709986
FM_246-CACTGTCAGCTCATAC	0.087710194
FM_292-CITE5	0.08771042
FM_225-CITE4	0.08771051
FM_243-CITE4	0.08771052
FM_253-TACTGCCGTCCTCCTA	0.08771054
FM_065-CGACCTTAGAAACCTA	0.087710574
FM_179-GTGTGATTCACTCGAA	0.087710604
FM_267-TTGCCTGGTTTACGAC	0.08771072
FM_150-TCACGGGCAGAATGTA	0.08771078
FM_243-CITE8	0.08771084
FM_294-TGAACGTCATTAAAGG	0.087710865
FM_209-ACATTTCTCGCGAAGA	0.087710895
FM_186-CACGGGTGTAGGAGTC	0.08771119
FM_172-TTACAGGGTATAATGG	0.08771126
FM_231-CGTTAGACAACCAACT	0.0877115
FM_188-AGTTCCCTCGGACTTA	0.08771168
FM_230-ATTTCTGAGGGCCTCT	0.087711856
FM_302-CATGAGTCACCCTAGG	0.08771216
FM_208-CACAGGCAGTCATGCT	0.087712176
FM_243-CACTGGGCAACGATTC	0.08771233
FM_261-GACCCTTCACTGCGTG	0.08771248
FM_229-AGCGCCAGTCACCACG	0.08771261
FM_285-TCGTGGGCATTGCCTC	0.08771271
FM_071-ATAGACCGTGTTTGTG	0.087712735
FM_166-GAAGTAATCCACCTCA	0.08771275
FM_225-CITE3	0.087712884
FM_293-GTGGTTAAGAGGGTAA	0.087712996
FM_225-CITE4	0.08771315
FM_120-TACTTGTTCAGACCCG	0.087713555
FM_180-GAGTTTGTCGTGGCTG	0.08771415
FM_227-TTACTGTGTTGAGTCT	0.087714165
FM_247-CTATAGGAGGAGCTGT	0.087714694
FM_166-AGTGTTGCACAGAGCA	0.0877148
FM_292-CITE5	0.087715715
FM_262-TGCAGGCCAAGTATAG	0.0877159
FM_216-GTCTAGATCGGTGCAC	0.08771591
FM_296-GTCGTAAAGGTGCGAT	0.08771603
FM_166-AAGACTCTCCGGTAGC	0.087716505
FM_150-CTACAGAGTTCAACGT	0.08771674
FM_293-ACTCTCGTCTTGCAGA	0.0877168
FM_225-CITE3	0.087717034
FM_166-TTGCGTCCAAATCCCA	0.08771716
FM_243-CITE4	0.087717384
FM_302-CACGAATCAATGGGTG	0.087717876
FM_293-GTGAGTTCAGCGACCT	0.08771792
FM_247-CGTGAATCAGATCACT	0.08771807
FM_247-TTAGGCAAGTCTAGAA	0.087718084
FM_284-CATCGGGAGCGCCTCA	0.087718196
FM_262-TTTCACAAGTACGAGC	0.08771834
FM_225-CITE5	0.087718405
FM_185-TGGTACAAGGATGAGA	0.087718435
FM_179-TCCGAAACATAAGCAA	0.08771878
FM_285-TCAGCCTGTAACAAGT	0.087718874
FM_225-GCACTAACAAATGGAT	0.087718956
FM_243-CITE7	0.0877195
FM_244-GAGGGATCAAGCCCAC	0.08771987
FM_225-CITE3	0.08772024
FM_239-AACAAAGTCAGCAGAG	0.087720394
FM_292-CITE1	0.08772042
FM_166-GAAGTAATCTCGACGG	0.08772047
FM_287-CGACAGCTCTTGAGCA	0.08772075
FM_199-GGGACAAGTGGATGAC	0.087720804
FM_169-AATCACGCATCCGAAT	0.08772113
FM_247-ATTGTTCCAGGGATAC	0.08772135
FM_179-GTCGCGATCCGTGTCT	0.08772163
FM_180-CATACCCAGTCCCGAC	0.087721705
FM_252-GCAGCCAAGGGCAATC	0.08772198
FM_262-GTTTACTAGAACAAGG	0.08772238
FM_248-CTGAGCGGTCTCCTGT	0.08772299
FM_285-TGTCCACTCGTGGAAG	0.08772304
FM_166-CATACAGGTCATAAAG	0.08772334
FM_196-CAGTGCGAGGTAACTA	0.08772347
FM_288-CTCAGAAGTCACTCTC	0.087723576
FM_166-CATCCGTGTTCAGCGC	0.08772359
FM_199-TCATGCCTCCACAGCG	0.08772421
FM_180-TGTTGAGTCACGGAGA	0.08772441
FM_166-GGGTCACGTGGACCTC	0.08772469
FM_253-TTACCATAGATTGATG	0.087724715
FM_243-CAGTTAGCACACCTAA	0.08772485
FM_208-GTGAGCCAGGTTGGTG	0.0877254
FM_262-CTGCATCAGGGCCCTT	0.08772546
FM_065-GTCATTTCAAAGGCGT	0.087725565
FM_302-TTCGCTGGTTACGTAC	0.087725684
FM_292-CITE5	0.087725714
FM_185-CTCAATTGTGTGTGTT	0.08772587
FM_232-GCATCGGCATGTACGT	0.08772589
FM_252-GGGATGAGTCATCAGT	0.087726034
FM_287-TTTCATGTCTGTGCAA	0.087726064
FM_243-CITE3	0.08772615
FM_239-CACTAAGTCCCATTTA	0.08772656
FM_252-CGAGGAACACAACGAG	0.087726615
FM_239-TGAGCGCCATTAAAGG	0.087726615
FM_180-TTTGTTGCACAAGCCC	0.08772663
FM_018-CATATTCGTTCGCTAA	0.087726675
FM_185-GCCCGAAGTTGTCCCT	0.08772675
FM_187-CTCTGGTCACGCGCTA	0.087726764
FM_196-CCACACTGTAGAATAC	0.08772709
FM_225-CITE2	0.087727584
FM_294-TATTCCATCAACACCA	0.08772766
FM_296-CAGCCAGCACCGCTGA	0.087727726
FM_303-ACCTGAATCGGAAACG	0.08772802
FM_225-CITE6	0.087728195
FM_252-ATCGGCGTCAAATAGG	0.087728366
FM_225-CITE2	0.08772846
FM_264-CACAGGCTCAACGAGG	0.087728605
FM_262-ATTTACCTCCCTATTA	0.08772879
FM_297-TTGCCTGTCGAGCTGC	0.08772894
FM_252-ACATTTCAGCCAAGGT	0.08772925
FM_287-AGGAATAGTCAAAGAT	0.08772935
FM_175-CAAGCTATCTAGTCAG	0.08772984
FM_208-GCCGTGACAAATGGCG	0.08773011
FM_232-TGGTGATAGGCGAAGG	0.08773045
FM_208-CTACGGGCATCGTTCC	0.087730534
FM_292-CITE7	0.087730825
FM_225-CITE1	0.08773148
FM_298-TGCAGTACAATTTCGG	0.08773157
FM_185-ATAGAGAAGCAGAAAG	0.08773166
FM_243-CITE3	0.08773179
FM_034-CGAACATAGATGGCGT	0.087731935
FM_247-TACCCGTAGCACAAAT	0.08773212
FM_225-CITE3	0.08773257
FM_296-CTCAGTCGTAGACGGT	0.08773259
FM_262-ATCACGAGTCCTCCAT	0.08773291
FM_262-CTGTACCCAGAACTTC	0.08773316
FM_185-ATCGTCCTCCATCACC	0.087733224
FM_280-CGGTCAGCAAGACCTT	0.08773361
FM_179-AGGGTCCAGCGCTGCT	0.08773388
FM_166-CATACCCCATAACCCA	0.08773396
FM_280-TAACGACCAGCTTTGA	0.08773405
FM_280-GTGAGCCGTGTGATGG	0.087734394
FM_034-CCTCAGTTCTTACCGC	0.08773485
FM_177-ACAGCCGAGCATCAGG	0.08773505
FM_179-CCGCAAGGTGTATTCG	0.08773526
FM_297-AGCCACGAGCCTCACG	0.08773539
FM_293-AGAACCTTCCCGTGAG	0.08773569
FM_179-ACGATCATCGCATGAT	0.08773574
FM_177-CGTCCATAGTGCGACA	0.087735794
FM_239-CGGGCATTCAGTGCGC	0.08773598
FM_225-CITE4	0.0877361
FM_292-CITE1	0.08773612
FM_121-TCTCACGAGCGGGTAT	0.087736584
FM_244-GTTTGGAGTTGCCTAA	0.08773659
FM_180-CATCCGTTCAAATGCC	0.087736875
FM_179-ATCCACCGTCCAAAGG	0.08773689
FM_240-ATCACAGAGCACCCAC	0.08773697
FM_287-CTAGGTAAGGAGCAAA	0.08773715
FM_280-GACTATGCAAATGATG	0.08773717
FM_262-GAGGGTATCTGAGTCA	0.087737225
FM_188-TGTTGGACATGGGCAA	0.087737344
FM_292-CITE8	0.08773735
FM_188-ACCCAAAAGAGCCTGA	0.087737486
FM_243-CITE4	0.08773758
FM_186-ATGGTTGTCCTTCAGC	0.08773768
FM_289-AGACACTCAGCCTACG	0.087738015
FM_188-GGTCACGAGGATTTGA	0.08773802
FM_121-GTTGAACGTCATATGC	0.087738074
FM_180-AAGAACACATTCAGCA	0.087738216
FM_246-GGGTTTAAGCGTTGTT	0.08773828
FM_278-TTGTGGACATTGCTGA	0.08773831
FM_180-TGACCCTCAGGCTACC	0.0877384
FM_150-ATGCATGGTCTGTTAG	0.08773844
FM_225-CITE4	0.087738514
FM_188-TTGGGATCAGAAGCGT	0.08773867
FM_292-CITE6	0.08773906
FM_291-CCCTGATTCTCGGTAA	0.08773952
FM_065-GGGAGATAGGAGTTGC	0.0877397
FM_232-TGAATGCCATTAAGCC	0.087739795
FM_225-AGATCGTTCACCATGA	0.08773982
FM_292-CITE6	0.08774009
FM_294-GAAGGGTGTACCGGCT	0.087740146
FM_186-CAGGTATCACGACGAA	0.087740675
FM_188-CTACCCAAGCTACAAA	0.087740876
FM_212-CGCAGGTCAGTGACCC	0.08774103
FM_185-CGCGTGAAGTCGAAGC	0.087741114
FM_166-CATTCATGTGTCACAT	0.08774116
FM_284-CGCATGGGTTCAATCG	0.087741174
FM_191-ACTCTCGCAAGGCCTC	0.08774156
FM_212-TCCATCGGTTGGATCT	0.08774161
FM_280-GAGTTTGGTCTTGTCC	0.087741636
FM_243-CITE1	0.08774173
FM_225-CITE4	0.087742016
FM_287-AAAGAACAGGGACCAT	0.087742165
FM_296-TCAAGTGGTTTACCTT	0.08774243
FM_252-ACGTACACACTTCAGA	0.08774248
FM_231-ATCAGGTGTATCGCTA	0.08774263
FM_180-TGTCCTGCAATTTCCT	0.08774264
FM_285-AGAAATGTCATGAAAG	0.08774281
FM_262-GGGTTATGTCTCGACG	0.08774299
FM_232-CATTCCGAGCAGCAGT	0.08774339
FM_298-CTCATTACAGTGACCC	0.08774346
FM_225-CITE6	0.0877436
FM_289-GCAGCCACATATACCG	0.08774373
FM_034-CCACCTAGTTCACCTC	0.08774385
FM_225-CITE6	0.08774401
FM_225-CITE8	0.08774447
FM_262-TCAGCAAGTAGTCTTG	0.08774459
FM_065-GATCGTAGTAAACACA	0.08774503
FM_289-CATGAGTCAGATACCT	0.08774509
FM_292-CITE5	0.087745115
FM_281-GTAAGTCGTACCCAGC	0.087745614
FM_287-CATGCTCTCCAAGCAT	0.08774592
FM_294-ACCTACCGTTACACTG	0.087746084
FM_252-GGTGAAGTCTAAGCGT	0.087746404
FM_300-TTTCACAGTACTTCCC	0.08774644
FM_225-CITE3	0.087746605
FM_065-GCATGCGTCTCATTCA	0.0877468
FM_185-CTATCCGTCAGCCTTC	0.08774717
FM_243-CITE2	0.087747246
FM_243-CITE6	0.08774737
FM_225-CITE7	0.087748
FM_246-GTGAGTTAGATGCTTC	0.087748066
FM_292-CITE6	0.08774824
FM_185-CACAGATTCTCGGGAC	0.08774825
FM_185-GTGTAACCAATAGAGT	0.08774892
FM_246-CCCTGATAGACGGATC	0.08774898
FM_265-AGCTTCCGTTATGACC	0.087749
FM_239-TCAGTGACATTCAGCA	0.08774914
FM_150-GCAACATCAGACACAG	0.08774931
FM_150-GCCGATGTCACAACCA	0.08774931
FM_150-TTCCAATTCAATCAGC	0.08774944
FM_185-TGTGAGTCATGTTCGA	0.087749675
FM_172-CTACGGGTCTTACCGC	0.0877497
FM_246-ACCACAAGTGGTCTAT	0.087749824
FM_199-TCACAAGTCACTGTCC	0.0877502
FM_249-GGTAATCAGATGTTCC	0.087750606
FM_225-CITE5	0.087750696
FM_180-TGACAGTCACGTCGTG	0.08775088
FM_188-AACGGGAAGACAGCGT	0.087751016
FM_262-AACAACCGTAAGAACT	0.087752305
FM_186-TGATCTTAGAGCAGCT	0.08775236
FM_028-GTTCTCGTCTACTCAT	0.08775238
FM_225-ATCACTTAGTTAACAG	0.08775245
FM_231-AGCGATTGTTTGAAAG	0.087752655
FM_179-AGGACGAAGTGCAGGT	0.08775318
FM_179-GAGGCCTGTGGTATGG	0.08775372
FM_239-TTGGGATTCGTTGCCT	0.08775375
FM_071-GGAAAGCTCAGCCTAA	0.087753825
FM_285-AATCGTGGTCTCAGAT	0.087753855
FM_246-GGTAGAGGTCGCAGTC	0.08775389
FM_292-TCCATCGTCGCCCAGA	0.08775444
FM_180-TGACCCTGTTTAAGGA	0.08775448
FM_177-TGTTCATCACAATCTG	0.08775481
FM_225-CITE3	0.08775495
FM_188-GTGAGTTAGCACTAAA	0.08775496
FM_225-CITE4	0.0877553
FM_185-GTACAACGTTGACTAC	0.08775539
FM_294-CATACTTTCCACTAGA	0.087755695
FM_187-GAATAGATCAACCGAT	0.0877559
FM_243-CITE5	0.087756135
FM_264-CGTGAATTCTTAGCTT	0.087756164
FM_180-CTGTACCTCTACCACC	0.08775664
FM_297-CCGATCTGTAGGATAT	0.087757014
FM_291-TCAGTGACAATGGCCC	0.087757066
FM_278-CTGATCCTCCATAAGC	0.087757125
FM_019-CAAGGCCAGAAGGTGA	0.08775716
FM_175-ATGTCCCCATCTCCCA	0.08775717
FM_225-CITE8	0.08775721
FM_281-GTGTGGCGTTGAGGAC	0.087757215
FM_188-ACAAAGACACAACCGC	0.08775731
FM_166-ATCCATTCACAACATC	0.08775744
FM_262-TATCAGGTCCTTATGT	0.087757684
FM_166-GCTTCACCACCCTCTA	0.087758094
FM_166-GAGACTTTCTTGCAGA	0.08775833
FM_244-TCATGAGCAGGTCAGA	0.08775838
FM_225-CITE6	0.08775849
FM_225-CITE5	0.08775855
FM_262-GGGTATTTCTAGCATG	0.08775865
FM_292-CITE2	0.08775881
FM_252-GTGGCGTCATCAGTCA	0.087758824
FM_179-AGCGATTGTGAACGGT	0.08775894
FM_227-CAAAGAACATCCGGCA	0.08775903
FM_289-CAGATACCATCCTCAC	0.08775904
FM_288-GGCAGTCGTATTGACC	0.08775925
FM_196-GGGAGATAGAACTGAT	0.08775953
FM_262-GTTACGACAATCAGCT	0.08775971
FM_179-ACACGCGGTCATACCA	0.08776004
FM_285-GAGTCATCAGTGTGGA	0.08776007
FM_264-AGGTTGTCAGATGCGA	0.08776016
FM_225-CITE8	0.08776018
FM_188-AGATGCTCAGCGACCT	0.08776022
FM_293-ATCGTCCAGAGTTGTA	0.08776082
FM_225-CITE8	0.08776155
FM_296-GTACAGTGTTCGTACA	0.087762006
FM_150-TACATTCTCAATGTCG	0.08776246
FM_291-CATTCTAAGTAGTCCT	0.08776268
FM_150-TAAGCACTCTCATAGG	0.0877627
FM_179-TCGTGGGGTACTCAAC	0.08776304
FM_262-AGTGATCGTGTGTCCG	0.08776309
FM_243-GGTGTCGAGCTAGAAT	0.087763354
FM_292-CITE7	0.08776389
FM_262-CAAGGGACACGACGTC	0.08776411
FM_180-TCCGTGTGTCTGTAAC	0.087764286
FM_166-CCAATTTGTAGTGATA	0.08776435
FM_244-GTTATGGAGACAACAT	0.08776444
FM_225-CITE1	0.087765224
FM_225-CITE4	0.08776528
FM_293-GCTGCAGGTGGTCAAG	0.08776533
FM_166-GTCTAGAAGTGATGGC	0.08776546
FM_296-TACCGAAAGCCTCCAG	0.087765574
FM_150-GAGACTTTCCGTGGCA	0.08776568
FM_225-CITE3	0.087765746
FM_296-CCGTGAGGTGAAAGTT	0.087765895
FM_225-CITE5	0.0877664
FM_212-TCATGAGGTACGATCT	0.08776664
FM_287-TAGTGCAGTCCACATA	0.08776715
FM_293-TCGGATATCGAAGTGG	0.087767154
FM_187-CATTTCACATGTTTGG	0.087767236
FM_292-CITE3	0.08776725
FM_232-TCTTAGTTCACTGTTT	0.08776739
FM_284-TCAATCTCAACCAACT	0.087767415
FM_180-TGTCAGACAGCTATAC	0.08776744
FM_293-TCATGCCTCTACACAG	0.087767705
FM_225-CITE2	0.087767795
FM_166-GACACGCAGAGCAACC	0.0877678
FM_252-ACCCAAAGTCCTACGG	0.087768026
FM_292-CITE6	0.08776808
FM_225-CITE3	0.087768234
FM_252-TATCGCCTCGCACTCT	0.087768525
FM_291-GTGGAAGTCGTAACAC	0.08776866
FM_225-CITE8	0.0877689
FM_260-GACATCACACCAACAT	0.08776896
FM_252-GCTTTCGCAACCGCCA	0.08776898
FM_186-GTTACAGAGATCGGTG	0.08776933
FM_239-CTGCTCAAGTACAGCG	0.08776973
FM_296-TCGGGCACAGAGTCTT	0.08776975
FM_252-GGGACTCCAATCCTTT	0.08776984
FM_223-AATGGCTAGACGGTTG	0.08777014
FM_179-GATCAGTAGGTTGAGC	0.08777022
FM_225-CITE4	0.087770246
FM_188-AATGCCACACTCTCGT	0.08777028
FM_275-AGCCAATCACCCTATC	0.087770395
FM_296-AGTTAGCAGGACAGCT	0.08777089
FM_285-TTCCGTGCATCCAATG	0.08777107
FM_292-CITE1	0.087771304
FM_185-CCCTCAAAGGTAATCA	0.08777132
FM_247-GGGATGAAGCACTCCG	0.08777155
FM_243-CITE2	0.08777159
FM_179-GGGACTCTCATGCGGC	0.08777195
FM_188-ATTGTTCAGGCAGGTT	0.087772064
FM_120-AGCGTATTCCCTCGTA	0.08777208
FM_232-TACCGAACAAGCACAG	0.087772205
FM_186-TGATTCTTCACTGTCC	0.087772325
FM_028-TGCGTGGCACGAAACG	0.08777234
FM_150-TCTAACTGTCAGACTT	0.08777252
FM_278-CTCTCGACAGCGACAA	0.087772645
FM_262-TACACCCTCATTTACC	0.08777284
FM_230-TGGAACTTCGTCGCTT	0.08777296
FM_244-GGTGGCTGTGCACAAG	0.08777305
FM_239-AAGAACATCGTGCGAC	0.08777307
FM_172-TTCATTGCATCGTGCG	0.08777324
FM_262-TACTTCAAGAAGCCTG	0.08777326
FM_150-TCAATCTTCTTCGATT	0.087773405
FM_277-CAACCTCAGTGGCAGT	0.08777348
FM_246-CTGGACGGTGAATGTA	0.08777363
FM_188-CGGAATTTCAAAGGAT	0.087773696
FM_262-TCTATACTCCATCTCG	0.08777371
FM_230-CTGCGAGCATGCGTGC	0.08777393
FM_028-CGTCCATTCTGAAAGA	0.08777405
FM_180-TACTTACTCCACCCTA	0.087774314
FM_180-CTTAGGAGTAACAGGC	0.08777444
FM_246-GTTTACTTCCGAGGCT	0.087774456
FM_186-TACGGGCAGTCCCGGT	0.08777504
FM_292-CITE4	0.08777532
FM_188-AAGATAGGTTTACCTT	0.08777545
FM_296-CAGATCAGTATTGAGA	0.08777546
FM_300-CAGTGCGAGTATTGCC	0.087775536
FM_284-TACCCGTTCATAGCAC	0.08777564
FM_244-ACATCCCCACCGTGCA	0.087775715
FM_185-ATACCTTAGTGAACAT	0.0877758
FM_243-CITE6	0.08777586
FM_261-GACTCTCGTCACATTG	0.08777599
FM_243-CITE6	0.08777628
FM_226-CACAGATAGAGCCATG	0.087776326
FM_150-AGTAGTCCAAAGGGTC	0.08777635
FM_188-GGGAGTATCTGCACCT	0.087776504
FM_287-TATCGCCAGGGCAAGG	0.08777658
FM_264-GCATTAGTCCGTGTAA	0.08777673
FM_302-ATCACAGCAGATCACT	0.08777675
FM_185-GAAGCGAGTATCCCTC	0.08777675
FM_185-ACCCAAAAGAGTTGAT	0.08777685
FM_244-TTGTTCACATGACTGT	0.087776974
FM_196-AGTCACACATGCGTGC	0.087777115
FM_225-CITE1	0.087777205
FM_288-TAGCACATCATGGATC	0.087777376
FM_296-ACACAGTCATCAGTCA	0.087777816
FM_293-GTTGTCCAGAATGTTG	0.08777798
FM_166-TTATTGCGTACGACTT	0.08777811
FM_180-AGAACCTTCTATCGCC	0.08777822
FM_185-CTACCCAGTCCACATA	0.087778375
FM_285-CGAGGAACAGCTGAGA	0.087778404
FM_293-TGAGGGAAGCACGATG	0.087778546
FM_188-CTTAGGAAGTACAGAT	0.08777887
FM_302-GGTGGCTAGTCATACC	0.08777897
FM_285-AGACCCGAGCGATGAC	0.08777898
FM_185-TCCTCTTCAGCTACCG	0.08777906
FM_284-GGTGAAGTCTGTGTGA	0.08777961
FM_247-GGCTGTGCAACATCGT	0.08777964
FM_225-CITE5	0.08778023
FM_191-GAGACCCTCTCCTGCA	0.08778048
FM_150-CTACCCACAGGTCCCA	0.08778076
FM_286-GCCAACGGTCTGTGCG	0.08778076
FM_191-CTATAGGCAAGTGCAG	0.08778096
FM_180-CTGAGGCCACCGCTGA	0.08778135
FM_287-GTTGCGGTCTGAGAGG	0.0877817
FM_302-TAGTGCAAGAGAGCCT	0.08778171
FM_293-TCATCATGTATTGAGA	0.08778176
FM_296-AGGTAGGAGAGGCTGT	0.08778211
FM_225-CITE1	0.08778217
FM_262-CAGCAGCAGCTACGTT	0.087782234
FM_150-ACACTGAGTCGGTGTC	0.08778256
FM_179-TCATGCCGTTGATCGT	0.0877826
FM_150-TACCCACGTTCGAACT	0.08778264
FM_225-CITE4	0.08778278
FM_185-GTCGCGACAGTTAGGG	0.08778293
FM_180-TGGATCATCTGAGGCC	0.087783
FM_019-GGAAAGCCATCGGGTC	0.08778306
FM_166-CAACAACTCCCATAAG	0.08778344
FM_177-AGGAAATGTCTCCTGT	0.087783515
FM_280-CCACGAGAGGTGGGTT	0.087783925
FM_285-GTTGTAGTCTCGAGTA	0.08778396
FM_243-GGAGCAACATTGCTGA	0.08778417
FM_166-AGATGCTGTTCAGTAC	0.08778419
FM_262-GCGGAAAGTACGCTAT	0.0877842
FM_293-TCTGCCAGTGCTTATG	0.08778426
FM_293-ATCCACCGTTGGATCT	0.08778436
FM_289-TGGGAGATCCTCACTG	0.08778439
FM_262-AAAGGGCAGGAATTAC	0.0877844
FM_243-CITE7	0.08778453
FM_185-AATGACCAGGTCACCC	0.08778466
FM_227-AACTTCTGTACTAACC	0.08778475
FM_245-CTGCCTATCAGTCTTT	0.087784775
FM_225-CITE6	0.087785065
FM_297-AGGGCCTTCTATTCGT	0.087785356
FM_166-TACATTCCAACCGCTG	0.087785386
FM_166-GAGGCCTAGAGAACCC	0.08778557
FM_284-TTCTCTCGTAATGCGG	0.08778565
FM_239-TCCGGGACACCAGTAT	0.08778569
FM_296-TCCACCAAGATGACCG	0.087786
FM_188-CACGTGGAGCCTCAGC	0.08778602
FM_186-AAGACTCAGACCCGCT	0.08778641
FM_291-CCTCCTCGTGAGTCAG	0.08778642
FM_180-TACCCGTTCCGATGCG	0.08778652
FM_285-TATCGCCTCTCAATCT	0.087786935
FM_244-AACCTTTGTAGAATAC	0.08778719
FM_019-AGGCCGTTCGTAGGTT	0.087787524
FM_298-AGATGCTGTTAGGCTT	0.087787904
FM_179-CATACTTAGAAACACT	0.08778791
FM_166-TCAGTGATCTACTGCC	0.08778815
FM_188-TGGGCGTGTTCACGAT	0.08778815
FM_225-CITE4	0.08778828
FM_296-TCCGGGAAGTACCCTA	0.08778836
FM_293-AGGCCACAGCACTAGG	0.08778838
FM_019-ACGCCGAGTAGAGCTG	0.08778868
FM_243-CITE5	0.087788716
FM_166-GTGGTTAGTGCATTAC	0.08778886
FM_180-TCATACTTCAGTGTCA	0.08778888
FM_225-CITE3	0.08778892
FM_150-TTCATTGTCGATCCAA	0.08778935
FM_230-TTTCAGTAGGTCGTCC	0.087789446
FM_246-GGCTGTGGTTATGGTC	0.08778949
FM_287-ATTCTTGGTCGCAACC	0.087789625
FM_292-CITE3	0.08778963
FM_225-CITE4	0.087789826
FM_166-ACGATCACATTACGGT	0.08778983
FM_262-CGTTCTGAGGATGGCT	0.087790206
FM_212-TATCCTAGTCCAGCAC	0.087790295
FM_267-CAATTTCGTAAGCTCT	0.087790504
FM_071-CCTAGCTAGGAGTCTG	0.08779051
FM_287-GGCTGTGCAGGATCTT	0.08779095
FM_280-AGACTCATCAGAACCT	0.087791055
FM_280-AACCCAAGTTCTCCCA	0.0877912
FM_293-CACGAATAGCAATTAG	0.08779176
FM_265-GTCATTTGTAACATGA	0.0877918
FM_177-AAAGTCCCACAGCTTA	0.087791905
FM_239-AGCGCCACACGCGTCA	0.08779196
FM_292-CITE6	0.08779208
FM_264-ATTCCTAAGGACTGGT	0.08779209
FM_253-GAAATGACATGTGGCC	0.08779252
FM_225-CITE2	0.08779256
FM_196-AAACCCACATCCGATA	0.08779268
FM_188-GGGCTACAGGTGCGAT	0.087792784
FM_179-ACGTAGTCAATACCCA	0.08779279
FM_292-CITE1	0.087792866
FM_196-GACTCAAGTTGAGTCT	0.08779291
FM_185-AGTCATGCAAGTGATA	0.087793335
FM_294-TAACGACAGTAGGATT	0.08779339
FM_188-GCACGTGGTTGGGTTT	0.08779351
FM_243-CITE2	0.087793775
FM_188-GAACGTTCAAGCGCTC	0.08779419
FM_297-CACTAAGGTGCGAGTA	0.08779477
FM_247-GAGGGTAAGCCTCACG	0.087795414
FM_034-CAGCCGATCGGCATCG	0.08779547
FM_262-GCCATGGAGTCTTGGT	0.08779577
FM_188-CAGGGCTCAGTAGTTC	0.08779582
FM_302-TGCGGGTCAACAAAGT	0.0877959
FM_285-ATCCATTGTCGCCTAG	0.08779596
FM_292-CITE5	0.08779615
FM_225-CITE5	0.08779617
FM_166-GTGCACGCACTTGTGA	0.087796375
FM_181-GCATCGGTCTAGTACG	0.08779644
FM_296-AACCTGAGTCCCGTGA	0.087796465
FM_188-TTGTGGACATCTTTCA	0.087796554
FM_284-GGCGTCAGTGAATTGA	0.08779688
FM_246-TCATTCAAGTCGTTAC	0.08779723
FM_232-CATAGACTCTCCAATT	0.0877975
FM_244-TCTATCATCTCTGCCA	0.08779777
FM_034-TACTTACCAGTAAGCG	0.08779782
FM_188-GTCATCCGTTACCTTT	0.08779786
FM_225-CITE3	0.08779808
FM_225-CITE3	0.08779823
FM_225-CITE8	0.08779847
FM_296-AAGGAATCATCATGAC	0.08779858
FM_293-GTTGCGGAGGGTTAAT	0.087798595
FM_293-CGTGAATAGGTCACTT	0.0877986
FM_296-GAGTGTTCAACAGTGG	0.08779884
FM_166-CGTCCATAGGGTAATT	0.08779884
FM_230-ATAGGCTAGAGCCTGA	0.08779904
FM_019-GAACATCGTGGTACAG	0.08779935
FM_247-GCGTTTCAGAAGCGGG	0.08779943
FM_292-CITE8	0.0877995
FM_284-ACCTGTCAGGGAGGGT	0.08780008
FM_247-TTACCATGTACCATAC	0.08780011
FM_252-ATGCATGAGAGCACTG	0.0878002
FM_265-AGCCACGCACCGTGAC	0.08780031
FM_166-AAACGAACACGACAAG	0.08780036
FM_179-TCTAACTCACAGTGAG	0.087800406
FM_246-CAGAGCCCAGGTATGG	0.087800555
FM_292-CTTTCAACACAGTACT	0.087800644
FM_019-AGTGTCACAAGCTGTT	0.087800846
FM_188-TTGCGTCCATGAGAAT	0.08780097
FM_187-CCACTTGTCAGTGATC	0.08780105
FM_150-CGGGCATAGAAACCAT	0.08780109
FM_289-GTGCTTCCAGCAGACA	0.08780124
FM_166-TGTAGACTCCCACAGG	0.08780139
FM_188-ACTGTGAAGCACGGAT	0.087801896
FM_225-CITE3	0.08780221
FM_034-TCAGGTATCTGGTTCC	0.087802365
FM_065-CTAGTGATCCAACCAA	0.08780288
FM_225-CITE4	0.08780341
FM_296-ACTGTCCCATCAGCTA	0.08780355
FM_180-CAGGCCACACACGCCA	0.08780356
FM_280-AAACCCACACGAGGAT	0.08780404
FM_240-TGCTCGTAGCTACTGT	0.087804176
FM_298-TGCAGATTCGAACCAT	0.08780428
FM_240-CGTTCTGCAGCGTTGC	0.087804355
FM_262-TCTCACGGTTTCTATC	0.08780463
FM_177-GTCAAACTCCTTATCA	0.0878051
FM_216-CAACAACGTTTGTTCT	0.08780523
FM_283-CTCAATTTCTCCCTAG	0.08780532
FM_239-CCATCACTCGCATTAG	0.087805346
FM_188-TTATTGCCAACTCGAT	0.08780556
FM_225-CITE8	0.087805875
FM_225-CITE7	0.087806
FM_298-AACACACAGCGCCATC	0.08780601
FM_028-GTACGTATCCAGAAGG	0.08780608
FM_292-CITE1	0.08780625
FM_188-AGACCCGGTATTGACC	0.08780639
FM_185-AGTGTTGTCCAACTGA	0.087806456
FM_227-TGATCAGTCACGATAC	0.08780688
FM_166-CTGAATGTCTTTGCGC	0.087806955
FM_179-AGCGCTGGTGGAACAC	0.08780708
FM_292-CITE8	0.08780711
FM_179-GACGTTAGTGATACAA	0.087807305
FM_231-GTAAGTCGTGACATCT	0.087807514
FM_285-TTTAGTCGTCGGCCTA	0.08780775
FM_225-CITE8	0.087808125
FM_179-AGATCGTTCATTGCTT	0.087808736
FM_243-CITE6	0.08780887
FM_150-CTCAGTCAGATGGCAC	0.087809205
FM_262-CATCGGGGTGAGGCAT	0.087809704
FM_292-CITE4	0.08781009
FM_244-GTGCGTGCAAGGATGC	0.087810375
FM_226-GGGTATTGTTCGGCCA	0.08781042
FM_150-CCCTAACGTTCTCAGA	0.087810636
FM_180-GTTTGGAAGACCATAA	0.08781105
FM_246-CTAGGTAAGACAGCGT	0.08781115
FM_262-TGCAGTAGTTAGGAGC	0.087811954
FM_185-GTAGTACTCTGCCCTA	0.087812014
FM_277-GTAGAAAAGTCTCTGA	0.08781202
FM_188-GTCATGAAGTCCTGTA	0.08781209
FM_065-AATCCAGGTCGTGGCT	0.087812394
FM_019-TCGGTAATCTGTGCAA	0.08781247
FM_239-GAGTCATTCGGTGAAG	0.087812595
FM_264-CATACCCAGGCACTCC	0.0878126
FM_185-ATACCGAGTTGCGGAA	0.087812774
FM_292-CITE6	0.08781278
FM_180-TGTGATGGTGGATACG	0.08781375
FM_166-AGAGAATTCTTTGCAT	0.08781402
FM_264-GCGGAAAAGCAAATCA	0.087814026
FM_291-GCCGTGAGTGCATTTG	0.087814145
FM_225-CITE4	0.087814264
FM_303-TGGAGGATCATAAGGA	0.087814294
FM_244-AGCATCAGTACGCGTC	0.087814316
FM_296-TGAGCATTCGGATACT	0.08781454
FM_225-CITE1	0.08781486
FM_165-AGTGTTGTCTCCTACG	0.0878149
FM_019-CATTCGCTCGTAGGAG	0.087815195
FM_243-CITE7	0.087815516
FM_296-GTGCTTCCAACTGATC	0.087815605
FM_303-TATATCCTCAGTCTTT	0.0878158
FM_185-AGCTACAGTCTTCTAT	0.08781581
FM_175-TGAGGGAGTATTGGCT	0.08781601
FM_262-AACGAAATCCTAACAG	0.08781622
FM_180-TTTCGATAGTAAGACT	0.087816246
FM_185-ATGCCTCCATTCAGGT	0.087816924
FM_180-AAGGAATCACAGAAGC	0.08781701
FM_297-TGCATCCCACTGCATA	0.0878173
FM_229-GAACGTTTCACGATAC	0.08781735
FM_212-TATGTTCCAGGACTTT	0.08781762
FM_166-TAGACTGCACCTCGTT	0.08781764
FM_252-TCTTCCTTCAACTCTT	0.08781784
FM_253-AGACCATTCAGACAAA	0.08781825
FM_296-CAGCAATAGCAACTCT	0.087818414
FM_290-GCGAGAATCCCTAGGG	0.08781862
FM_225-CITE2	0.087818675
FM_186-CATTGAGCAGGAATAT	0.08781881
FM_034-ATCCACCGTAGCACGA	0.08781911
FM_279-CCGTAGGAGCTTACGT	0.08781952
FM_218-TGGCGTGTCTGCTTTA	0.087819524
FM_225-CTACATTTCTGCACCT	0.08781958
FM_166-AAAGTGAAGACGACGT	0.087819815
FM_225-CITE7	0.087819986
FM_247-GATAGCTTCTCCGATC	0.08782004
FM_284-GAGATGGAGAGTTGTA	0.08782024
FM_196-CCAATGAAGCCATTTG	0.08782083
FM_179-ACTTTCAGTCACTGAT	0.087820835
FM_296-GGTGTTACATATAGCC	0.08782099
FM_180-TGGAGGAAGAGCAGAA	0.087821044
FM_225-CITE5	0.08782108
FM_173-CTCTGGTAGGCGATAC	0.08782114
FM_232-GTTACAGGTCATGGCC	0.08782117
FM_179-ATCGTGATCCACAGCG	0.08782124
FM_246-GTCTGTCCAAGGGTCA	0.087821506
FM_178-GATTCTTGTTTACTGG	0.08782155
FM_253-CGAGGCTAGGTAATCA	0.08782167
FM_225-CITE2	0.087821685
FM_293-TGGTAGTGTCGTGATT	0.0878217
FM_280-AGAACAACAGTTCTAG	0.087821715
FM_177-GGGTCTGTCACCGACG	0.08782172
FM_280-GATCCCTAGCTGGTGA	0.087821774
FM_292-CITE5	0.08782187
FM_251-GCGTGCAAGTGCAAAT	0.08782202
FM_196-CGAGAAGTCTCCCTAG	0.08782237
FM_228-ACTTTCATCAGTGCGC	0.087822415
FM_259-ACCAAACAGCGGTAAC	0.08782249
FM_179-CGTGATACAATGAAAC	0.08782289
FM_262-CTGGTCTAGAGCTTTC	0.08782295
FM_186-CATTCCGGTCTACATG	0.087823115
FM_179-CACGAATTCATTGCGA	0.08782343
FM_185-TAAGCGTGTACGTGAG	0.087823555
FM_179-AAGCGTTTCCTTATAC	0.08782369
FM_225-CITE5	0.0878237
FM_293-CATCAAGAGAGAATCT	0.08782371
FM_225-CITE1	0.087824024
FM_262-TGATGCATCGAGAGCA	0.087824024
FM_239-CATCCACGTGTCCTAA	0.08782412
FM_188-TAACCAGGTTGACGGA	0.08782429
FM_294-TGTTCCGGTGTCACAT	0.08782452
FM_293-CGGCAGTGTTGATGTC	0.087824896
FM_252-TGTAGACGTTCTCTAT	0.08782543
FM_225-CITE6	0.087825604
FM_180-ATCGTGATCACCGCTT	0.08782561
FM_267-TATCAGGCAGTAACGG	0.08782576
FM_065-CGTAGGCAGACAGAGA	0.08782579
FM_166-TGATTTCCACGTATAC	0.08782587
FM_186-TTTCAGTAGGAGTATT	0.08782596
FM_196-AGGTCATTCTGACAGT	0.087826006
FM_208-ATCACGAGTAGCACGA	0.08782621
FM_179-CTCCGATGTCGGAACA	0.08782642
FM_278-AGACAAACAGCCGGTT	0.087826595
FM_173-GTCAGCGCACAAGTGG	0.08782688
FM_225-CITE4	0.087827146
FM_191-GCAGTTATCATCTACT	0.08782718
FM_247-GGGACCTAGGTCCTGC	0.08782741
FM_286-CCATAAGTCGATACAC	0.08782758
FM_196-GTGCGTGCATCCAACA	0.08782783
FM_180-TCTTTGACATAAGATG	0.087828316
FM_166-GTCCTCAGTAGCTTGT	0.08782857
FM_188-AGTACCAAGTGCACAG	0.08782868
FM_185-GTGTTCCGTTATCCAG	0.08782889
FM_246-AATGGAAGTGGCTAGA	0.08782896
FM_208-ATTCATCGTACGAGCA	0.087829135
FM_225-CITE2	0.08782939
FM_166-TATCAGGGTGTCATCA	0.08782946
FM_150-GTGCGTGCACAGCATT	0.08782956
FM_280-ACGGGTCCATACATCG	0.08782959
FM_180-CCTCAGTCAAATAGCA	0.087829664
FM_286-AAGTTCGCACAACGAG	0.08782987
FM_239-GTATTGGGTGTCCAAT	0.08783029
FM_184-TGAGGAGAGTACTGTC	0.08783043
FM_237-TTCGCTGAGACTACCT	0.087830454
FM_180-AGGACGATCGCGTAGC	0.087830596
FM_244-CTGCCATTCTTACTGT	0.08783121
FM_188-AGATCCAGTTATCTGG	0.087831266
FM_180-ATCATTCGTGTCTTGA	0.0878315
FM_185-CCACGAGTCGGTATGT	0.08783158
FM_253-AGAAATGAGAGGTCGT	0.08783163
FM_191-GATCACAGTCACTCGG	0.08783205
FM_289-CGGGCATCAACGATCT	0.08783227
FM_285-AGGCTGCAGTATGGAT	0.08783241
FM_225-CITE1	0.08783242
FM_225-CITE7	0.087832466
FM_180-CATCGGGTCGGTAGGA	0.087832555
FM_187-AATGCCACAGGATCTT	0.087832674
FM_225-CITE8	0.087832764
FM_296-TGTGATGAGATGCGAC	0.08783317
FM_188-TTTACTGAGAGTCAGC	0.08783342
FM_262-ATCCGTCTCATGGAGG	0.08783367
FM_225-CITE4	0.08783375
FM_251-GCAGCCACAAAGCGTG	0.0878338
FM_193-TCTACCGGTACTAGCT	0.08783391
FM_237-GTAATGCCAGCGTACC	0.08783399
FM_246-TCCACGTAGTATGGCG	0.087834015
FM_247-TTGACCCAGACTAAGT	0.08783412
FM_287-TTCCGTGAGCAGCCTC	0.08783427
FM_191-GGCTGTGCATAGAATG	0.08783432
FM_179-CCACCATGTACAGAGC	0.08783435
FM_300-TGACTCCAGGGTACAC	0.0878346
FM_261-GTTACCCAGAAATGGG	0.08783484
FM_296-TTACGCCAGACTTGTC	0.08783523
FM_287-CATAGACAGTGCTACT	0.08783532
FM_055-AGGTCATCAATGTAAG	0.087835535
FM_225-TCAGCCTGTAGTTACC	0.08783598
FM_180-TGTTGGAGTCCCAAAT	0.08783607
FM_296-ATCACTTCACGAGGAT	0.087836124
FM_292-CITE5	0.08783615
FM_212-TATATCCGTGGTCTAT	0.0878362
FM_188-ACAGGGACATGAGGGT	0.08783648
FM_243-CITE3	0.08783655
FM_293-CTAAGTGCAACACAGG	0.08783655
FM_179-CCACGTTTCGGAAGGT	0.08783678
FM_229-CACTAAGTCCGATAAC	0.08783689
FM_166-TCACGCTGTACTGCGC	0.08783705
FM_034-GCGCAGTAGAACTCGG	0.08783717
FM_280-GCGTTTCTCGTTAGTG	0.087837175
FM_244-GGAATGGTCTCGCTCA	0.087837316
FM_247-TGGCGTGCAAAGACGC	0.08783748
FM_302-CAGTGCGTCTTCGACC	0.087837525
FM_225-CITE8	0.08783784
FM_180-CATACAGTCAGTCACA	0.0878379
FM_188-ACCAACATCTCGACCT	0.087838024
FM_166-CATAGACTCGCCTCTA	0.08783811
FM_251-TTGGGCGCACAAAGTA	0.08783914
FM_297-GTTGCTCAGAGAGCAA	0.08783953
FM_150-CGGGCATTCTAACGGT	0.08783961
FM_300-ACGGAAGTCAACTGAC	0.087840095
FM_166-GGTGGCTGTAACGCGA	0.08784017
FM_293-GAAGCGAGTAACAAGT	0.08784064
FM_225-CITE4	0.0878408
FM_185-GACTCTCCATCGATCA	0.087841004
FM_249-CGAAGTTGTCGTTGCG	0.08784113
FM_293-TGGCGTGTCCTTACCG	0.087841235
FM_173-ACCTGTCAGGATGCGT	0.08784159
FM_185-AAGTTCGGTTGTCCCT	0.08784159
FM_179-TGGGAGAAGTCCCAAT	0.08784162
FM_262-CAGGGCTAGAGCATAT	0.08784195
FM_277-TAGGTTGTCTGTAAGC	0.08784203
FM_019-CTGTTTATCGCTGATA	0.087842084
FM_284-GTTGTGAGTTAAACAG	0.08784218
FM_292-CITE6	0.0878424
FM_019-GTCTCGTCACCCATGG	0.08784249
FM_225-CITE5	0.0878431
FM_296-TAGGGTTCATGAAGCG	0.0878434
FM_285-CGTGCTTCACGAGAAC	0.08784344
FM_293-ATCGGCGTCCACGGAC	0.08784348
FM_278-TCTCACGCAAGACAAT	0.08784401
FM_179-ACGATCAAGAGGTTAT	0.08784405
FM_276-CCGTAGGTCTCAAAGC	0.087844096
FM_252-TAATTCCTCTCTATGT	0.087844476
FM_223-CTTGATTAGCTCGAAG	0.08784461
FM_179-GGGACAAAGACTCATC	0.08784466
FM_120-CACGTGGCAGGCTTGC	0.087845586
FM_120-CCGATCTAGGTTCAGG	0.08784586
FM_179-CCCGAAGAGCAATAAC	0.087845996
FM_186-ATCTCTAGTTGACTAC	0.08784608
FM_284-TGTGCGGGTTCTAAGC	0.08784621
FM_253-TCTCCGAAGTAAGAGG	0.08784631
FM_278-CAAGACTAGGAACGTC	0.08784635
FM_231-AGGATAATCCTCACTG	0.087846756
FM_065-AGTGGGACAAGGCTCC	0.08784687
FM_212-GCCATGGTCCGAGATT	0.08784717
FM_150-CGGAACCTCGGCCTTT	0.08784723
FM_177-CAGCCAGTCACTGGTA	0.08784729
FM_166-CACATGACACGTACAT	0.08784729
FM_243-AGACTCACAACGACTT	0.08784734
FM_259-TTCGCTGGTAACGCGA	0.087847345
FM_239-CCCATTGGTCCGTTTC	0.08784753
FM_246-TGGAGAGAGTACGAGC	0.0878478
FM_290-GGGAGTAAGTGTACAA	0.0878479
FM_296-TTGTTTGAGGGTAATT	0.08784818
FM_296-CACTGGGGTGTCTTCC	0.08784826
FM_283-GTTAGACTCCGGTAAT	0.08784858
FM_225-CITE6	0.08784875
FM_188-ATTCCATTCGGAAGGT	0.08784899
FM_190-GGGTCTGCATTCTTCA	0.08784904
FM_166-ACGATGTAGCTGGCTC	0.08784907
FM_180-CGATCGGTCGGTCAGC	0.08784931
FM_150-CCTCTCCTCTGTAAGC	0.08784938
FM_292-CITE4	0.087849565
FM_180-TGGGAAGCAGAGGAAA	0.08784993
FM_232-AGAAATGCAAGTCATC	0.08784994
FM_300-GTTAGACCAAGGTCTT	0.08784995
FM_251-GAGCCTGAGTGGAAAG	0.08785018
FM_212-AGGTCTATCCGGCAGT	0.087850235
FM_296-GTCAAGTCACCTGATA	0.08785035
FM_177-TGGTAGTCAAGACGGT	0.087850384
FM_225-CITE7	0.08785055
FM_188-TGCGGCACAACCACGC	0.08785074
FM_199-TTCTAGTGTTCGGTAT	0.08785102
FM_227-TTCAGGAGTGTCTTGA	0.087851115
FM_230-TCGGTCTAGTGAATAC	0.08785116
FM_296-ATCATTCGTGTTGATC	0.08785166
FM_252-TAGGTTGGTGACGCCT	0.08785167
FM_180-GGGCCATGTAACACGG	0.08785172
FM_284-CTCTCAGCAGGGTTGA	0.08785187
FM_065-CTAAGACAGAGCCTAG	0.08785203
FM_225-CITE4	0.087852195
FM_292-CITE1	0.08785238
FM_262-TGAATGCCAAGGACAC	0.08785277
FM_239-TCATGCCAGTTGCCCG	0.08785278
FM_188-TCCTTCTTCCGTAGTA	0.08785286
FM_166-AGATAGAAGTGATCGG	0.08785289
FM_289-TCTTAGTCAGGATGAC	0.08785318
FM_237-GGTGGCTAGACGACTG	0.08785342
FM_188-AACTTCTGTTAAACCC	0.087853566
FM_262-TCTATACTCGGACCAC	0.087853804
FM_065-CCCAGTTCAGATGAGC	0.08785386
FM_150-ACCATTTTCCAGTGTA	0.08785392
FM_296-AAAGGATTCCTCAGAA	0.08785446
FM_225-CITE8	0.0878546
FM_225-CITE2	0.087855145
FM_262-TTCACGCCAGTGTACT	0.08785524
FM_231-AGGATAATCGTTCATT	0.087855265
FM_239-GTCATGACAACGCCCA	0.087855525
FM_292-CITE7	0.087855674
FM_262-TTCATTGAGTTGTACC	0.08785579
FM_292-CITE6	0.087855816
FM_180-GTCATGATCCTTCTGG	0.087856025
FM_225-CITE4	0.087856166
FM_297-CCCTGATCATCCTATT	0.08785625
FM_262-AGAACAAAGTAACCTC	0.087856665
FM_179-TAGAGTCCAACAAGAT	0.08785675
FM_196-ACCCTCATCCGTTGGG	0.08785682
FM_285-CAGCAATTCGTGCGAC	0.087856844
FM_188-GCAGCCACAGTTCCAA	0.087857015
FM_150-ACTTCGCCAAGGCGTA	0.08785713
FM_225-TACCGAACAGCATTGT	0.087857336
FM_188-CTGTACCAGATCGACG	0.08785764
FM_188-AAAGGTACAGCTGTGC	0.08785827
FM_296-GTTTGGATCAACCCGG	0.08785831
FM_264-TTTGTTGAGAATTGCA	0.08785831
FM_188-TGTGATGGTTATCCAG	0.087858416
FM_166-ACGATCACATCTAACG	0.08785894
FM_262-GTGCTGGGTATCGTGT	0.087859035
FM_302-TACCTGCAGGATTCAA	0.087859176
FM_225-CITE3	0.08785951
FM_296-ACCAACATCGGTTGTA	0.08786009
FM_196-ATCGTAGTCGTGTGGC	0.08786015
FM_180-AGACCATGTGGAAGTC	0.087860234
FM_296-ATCACTTCATGGCCAC	0.087860376
FM_251-TGCGACGAGATGTTAG	0.08786054
FM_173-GGCTGTGCATGTTTGG	0.08786061
FM_179-GTGAGTTTCAGTAGGG	0.08786079
FM_187-TTCACGCTCCTGTACC	0.087860875
FM_180-ATCAGGTCAGATCCTA	0.08786108
FM_179-GATGTTGCACGAGAAC	0.087861136
FM_225-CITE8	0.08786144
FM_028-ATAAGAGCATTGAGCT	0.08786173
FM_237-CTCCAACCAACATCGT	0.08786187
FM_249-TGGAGGAGTGTCGATT	0.08786203
FM_262-CGATGCGGTTGCATCA	0.08786219
FM_166-CTCTCAGCATGATCTG	0.08786235
FM_179-AATGACCTCTCAGTCC	0.08786249
FM_150-CTCCTCCTCGACCACG	0.0878625
FM_252-CATTCCGGTAATGTGA	0.087862626
FM_028-GGTATTGAGACTGTAA	0.087862775
FM_225-CITE2	0.087862805
FM_212-CTTTCGGTCTGCTTAT	0.08786284
FM_150-CGGTCAGGTAGATTGA	0.08786317
FM_225-CITE7	0.08786319
FM_225-CITE6	0.08786339
FM_239-GTCCACTCAAAGCTAA	0.0878634
FM_188-TAGATCGCACTGTCCT	0.08786353
FM_179-TTGCGTCAGGTATCTC	0.08786382
FM_262-GGGTAGACATACAGGG	0.08786389
FM_237-ATGTCCCTCATGTCTT	0.08786429
FM_247-GTAGGTTGTTCGGTCG	0.08786433
FM_277-CCGTGAGAGGCAGGGA	0.0878644
FM_166-TCAGTTTTCAACTGGT	0.08786441
FM_264-TGGATGTAGAGAGGTA	0.08786459
FM_243-CITE4	0.087865315
FM_019-CCTACCACACCGAATT	0.0878654
FM_188-GATAGAAAGCCTCACG	0.08786555
FM_298-GCTGGGTTCCAGGACC	0.08786625
FM_252-AGCGCTGTCAACGAGG	0.087866455
FM_188-GGTGATTAGCTGAGTG	0.08786658
FM_264-TAACACGAGTTGCGCC	0.0878666
FM_180-TTTCACAGTCCCTCAT	0.08786688
FM_292-CITE1	0.08786689
FM_180-GAGCCTGAGGATTTCC	0.08786691
FM_296-GACTTCCTCGATTTCT	0.08786716
FM_225-CITE2	0.0878672
FM_250-GTGCAGCTCCTTGACC	0.08786732
FM_166-AAGACAAAGACCATTC	0.08786741
FM_292-CITE6	0.08786797
FM_267-CATTCATTCGGCTTCT	0.08786802
FM_188-GTCGTAATCCGTTGAA	0.087868124
FM_276-TAAGCCATCAAACCCA	0.08786813
FM_232-GGTTCTCGTCTCAAGT	0.08786841
FM_166-TTTACTGGTGCGTGCT	0.08786864
FM_302-GGATCTAGTTAGAGTA	0.08786874
FM_179-AGGCATTGTTCTAACG	0.087868795
FM_150-ATTTCACCAGCTACCG	0.08786891
FM_216-GATGTTGCAGGAGGTT	0.08786936
FM_188-AACGAAAAGGATTCAA	0.08786954
FM_296-CATACAGAGCCTAACT	0.08786963
FM_244-ATCCCTGTCGATCCAA	0.087870225
FM_302-CAGGGCTCAACTTCTT	0.08787024
FM_225-CITE7	0.08787047
FM_252-GATCACATCACTGGTA	0.08787068
FM_254-GGTAACTGTCAACATC	0.087870814
FM_286-TGGGCGTAGCGCACAA	0.08787097
FM_028-TAAGCGTAGTCCATAC	0.08787104
FM_180-TTGATGGAGCGTCTCG	0.087871194
FM_294-GTCGTAAAGTGAACAT	0.08787169
FM_185-TAGGTTGGTGTACGCC	0.08787181
FM_292-CITE6	0.0878722
FM_225-CITE8	0.08787233
FM_296-ATCAGGTAGACACACG	0.08787243
FM_296-GGTCTGGGTTACGATC	0.087872885
FM_188-ATCCTATAGAGCCTGA	0.08787301
FM_262-GTGACGCTCATGTCTT	0.08787308
FM_262-CCAATGAAGTAATTGG	0.0878731
FM_292-CITE4	0.08787331
FM_188-GTCAAACAGTCTCTGA	0.08787345
FM_187-CATCCCATCATTTGCT	0.0878735
FM_181-AGATGCTAGTCCTGTA	0.0878738
FM_298-AGATCGTGTGCTGTCG	0.08787419
FM_232-TGTCCTGAGATGCGAC	0.087874375
FM_244-CGACAGCTCCGGCTTT	0.087874636
FM_055-AGGGATGCAAGTACCT	0.08787487
FM_280-AGATAGAGTGCCCTTT	0.087875195
FM_296-ACTTCGCTCCACAAGT	0.08787531
FM_243-ATGCGATGTCCGTTTC	0.0878754
FM_180-ACCCTTGTCCCGAGGT	0.087876
FM_225-CITE7	0.08787616
FM_243-CITE5	0.0878762
FM_179-AAGACTCCAAAGCGTG	0.08787636
FM_244-GAGTTGTAGTCGAAGC	0.087876625
FM_179-GCACATATCTGCGAGC	0.08787698
FM_179-GAAGCGATCTCGGTAA	0.08787706
FM_028-TATTACCCACAAGCCC	0.087877154
FM_261-TCTGCCAGTTCTCGTC	0.087877415
FM_247-TCGACCTTCACCTTAT	0.08787745
FM_252-GAGTGTTTCAGACAAA	0.08787796
FM_212-AATTCCTCATAGGCGA	0.08787802
FM_297-GACGCTGGTACAGGTG	0.08787821
FM_191-TACGGTACACAAATCC	0.08787825
FM_065-GGACAAGTCACCAGGC	0.08787848
FM_028-CTAACTTCATATGAGA	0.08787851
FM_296-ATGACCACAAGTGCTT	0.08787853
FM_252-GTCGAATAGGATACGC	0.087878555
FM_121-CACTAAGAGAGGATGA	0.087878846
FM_196-AAATGGAGTGCCCACA	0.08787886
FM_239-GTTGCTCAGGAGTATT	0.087878995
FM_239-GCGTGCAAGACTACCT	0.08787943
FM_302-TGAACGTAGCATGCGA	0.08787971
FM_296-GGCTTTCAGGTTTGAA	0.08787978
FM_262-TGGTACATCCGGGACT	0.08787983
FM_239-GATCCCTAGGTGCTAG	0.087879844
FM_292-CITE7	0.08787985
FM_175-GGGTTTAGTTGTAGCT	0.08788008
FM_225-CITE2	0.087880135
FM_225-CITE8	0.08788021
FM_212-GAATCACCATGGGTCC	0.08788041
FM_243-TCGAAGTAGAAGTCTA	0.087880656
FM_296-CAGATCACACGGCTAC	0.08788073
FM_301-TGACTCCAGTATTGCC	0.08788083
FM_179-CAATGACCAGCAGGAT	0.0878813
FM_185-CTTTCAAAGAATCGAT	0.08788131
FM_179-TCGTCCAGTCTTCATT	0.087881915
FM_225-CITE8	0.08788202
FM_166-CGTCAAACAACCCTAA	0.08788227
FM_179-GTGTTAGTCGGAGTGA	0.08788267
FM_166-GACTGATAGCCATTCA	0.08788268
FM_296-TACCTGCAGCCGATCC	0.087882705
FM_243-CITE6	0.08788272
FM_297-AGCTTCCAGGGCGAAG	0.08788308
FM_071-ACTATCTTCGCAAGCC	0.087883905
FM_262-GGTGTTACAGAACTCT	0.08788406
FM_180-TGATCAGAGAACTGAT	0.08788415
FM_196-GGTGATTCATTGTCGA	0.08788462
FM_264-CAGATTGGTGTTGATC	0.087884724
FM_285-GCAACATGTTGAGTCT	0.087884985
FM_229-CAGGCCAGTATGGTTC	0.0878851
FM_150-ACAGAAAGTACTCGAT	0.08788552
FM_180-GTCACGGTCTGGTGGC	0.08788555
FM_239-AGCCAATGTACACGTT	0.08788558
FM_297-ACTTTGTTCCGCACGA	0.087885834
FM_292-CITE8	0.08788584
FM_264-AGCATCAGTCACTCAA	0.08788623
FM_179-CCACAAAGTTCGTGCG	0.087886274
FM_302-CTTCTAAAGGAACGTC	0.0878863
FM_296-CGGACACCAAGCCATT	0.087886505
FM_150-TCATATCTCGCCAACG	0.08788654
FM_247-TCCAGAAAGGGAGGGT	0.08788661
FM_296-AATAGAGGTGGGTCAA	0.08788685
FM_228-TAAGCGTGTAGGTAGC	0.08788708
FM_292-CITE6	0.08788733
FM_262-ATTCAGGGTATAGCTC	0.08788744
FM_225-CITE6	0.08788755
FM_287-CTCGAGGTCCTGGGAC	0.08788759
FM_296-TTACGTTTCTCCGATC	0.08788764
FM_252-GTAGGTTGTAGCGATG	0.087887846
FM_186-ACTTTCAGTGCCCGTA	0.08788797
FM_292-CITE3	0.08788799
FM_044-GATCGTACAGGGATTG	0.087888025
FM_300-CCTTTGGGTGTACGCC	0.08788806
FM_247-CTCCTTTAGTAAAGCT	0.08788826
FM_179-TCGCACTCACCTGTCT	0.08788826
FM_247-GTTGCGGCACAGAGAC	0.087888464
FM_225-CITE4	0.08788852
FM_253-GTCATCCCAAATGAAC	0.08788868
FM_225-CITE7	0.08788881
FM_292-CITE5	0.087888874
FM_191-ATTATCCTCCAGTTCC	0.087888956
FM_296-AATCGACTCGCTACGG	0.087888986
FM_225-CITE2	0.087889135
FM_289-CTGCCATTCCTCACTG	0.08788926
FM_252-CCCTTAGTCACGAGGA	0.087889485
FM_287-TGCATGAGTGGTATGG	0.08788955
FM_188-CCCTCAAGTAGCGTCC	0.08788992
FM_028-ACCCACTCATAGTAAG	0.08788999
FM_293-GTAGGTTGTTCCTAAG	0.08789014
FM_034-AACGTTGTCATAAAGG	0.0878902
FM_185-ACCAAACGTGCTTCAA	0.08789033
FM_246-AGTTCCCTCCGGACTG	0.08789036
FM_243-CITE2	0.0878904
FM_232-CGGTCAGCACTTCCTG	0.08789045
FM_188-ACGCACGAGTGGTTAA	0.08789064
FM_285-GTTTACTCATTCACCC	0.08789069
FM_290-TACGCTCAGATGAATC	0.08789081
FM_185-CTACCTGAGGTCACCC	0.08789085
FM_166-GTTTACTTCATTGGTG	0.087891
FM_225-CITE4	0.08789107
FM_293-TCGAAGTGTTAAAGTG	0.08789125
FM_216-CAAGCTATCCACTGAA	0.08789144
FM_225-CITE3	0.08789146
FM_034-AGCTTGAGTGAAGGCT	0.087891586
FM_019-AGATCTGGTTGCGTTA	0.087891616
FM_065-GAATAAGCAACCGCCA	0.087891705
FM_179-TTGGATGGTAGTACGG	0.08789177
FM_262-CACCAAAAGCGTACAG	0.08789193
FM_185-GATCATGTCGGTTCAA	0.08789194
FM_280-TGGAGAGCAGTCTCTC	0.08789247
FM_252-GCTACCTGTAATACCC	0.087892495
FM_292-CITE2	0.087892525
FM_225-CITE8	0.087892644
FM_293-GGTAACTCACAGAGCA	0.087892644
FM_262-GGTGTCGGTCCCACGA	0.08789291
FM_225-CITE2	0.08789315
FM_290-AACGTCAAGGACCCAA	0.087893315
FM_280-CATGCTCAGACGTCCC	0.08789355
FM_180-TACCTGCAGCGGCTCT	0.087893575
FM_212-TCATGGAGTGCGAGTA	0.087893836
FM_225-CITE5	0.087893836
FM_292-CITE6	0.08789461
FM_259-TCATGAGTCGCAATGT	0.087895006
FM_188-CACCAAAGTGTAGTGG	0.08789507
FM_065-AAGCCGCCATCCGGGT	0.08789527
FM_225-CITE4	0.087895416
FM_250-TATTGCTCACTTCCTG	0.087895565
FM_292-CITE7	0.08789559
FM_150-GGCTTTCAGCTAAGTA	0.08789587
FM_225-CITE5	0.08789596
FM_239-CCGATGGTCTTCGGAA	0.08789603
FM_185-CATGAGTAGGGATCTG	0.08789614
FM_237-ACTATTCCACTGTGAT	0.08789632
FM_212-CATGCGGCAGTGTGCC	0.08789686
FM_166-ATAGGCTGTCACTCTC	0.087897256
FM_196-GGAGGTAGTGAGCCAA	0.08789738
FM_166-GCGGATCCACTGTGAT	0.08789745
FM_185-CTCCCAAAGTACTGGG	0.087897755
FM_292-CITE1	0.08789803
FM_277-GATTCTTTCTCTTGCG	0.08789818
FM_179-TGTTTGTGTCGGAACA	0.08789838
FM_239-TATATCCTCAGTGGGA	0.08789851
FM_296-AACACACGTTGTACGT	0.087899104
FM_172-CCCGGAAGTGCGAGTA	0.08789923
FM_302-ACTATCTTCCAGTTCC	0.08789945
FM_292-CITE7	0.08789957
FM_296-CTCAATTGTGCTCCGA	0.08789959
FM_225-CITE3	0.08789972
FM_186-TTACGCCGTCTCACAA	0.08789983
FM_252-AGTACTGAGGCGTTGA	0.087899856
FM_150-TAATCTCGTTGGAGAC	0.08789998
FM_292-CITE2	0.08789999
FM_028-TGCCCATAGTGGTCCC	0.08790017
FM_292-CITE1	0.08790025
FM_244-AGGCTGCCAGCAGTGA	0.087900266
FM_247-AATCACGTCTCTTGCG	0.08790043
FM_298-TGGCGTGTCCCAGGAC	0.087900534
FM_261-CCTGTTGTCTACTGAG	0.0879007
FM_296-TGTGGCGGTTGTGTAC	0.08790076
FM_281-TCTTGCGGTTCTCGCT	0.087900884
FM_185-ATTCCCGTCACAGTGT	0.087900914
FM_185-CATTCTAAGAGTATAC	0.087900974
FM_246-TTTCATGCACCATAAC	0.08790138
FM_252-AGGTCATGTCTGCAAT	0.08790176
FM_244-AAAGGATGTACAAACA	0.08790184
FM_186-TCATGTTAGGGCAGAG	0.087901875
FM_293-TTCAATCGTGGCTGCT	0.0879019
FM_247-TCAGCAAAGAGACAAG	0.08790195
FM_223-CGGAATTAGTTGCTGT	0.087902084
FM_296-TCTATCATCCGACATA	0.08790217
FM_261-AGGACTTAGTCATCCA	0.087902255
FM_264-TTCTCTCGTAGATCGG	0.087902404
FM_166-AATAGAGCACTCCTGT	0.087903135
FM_185-CGAAGGACACAATTCG	0.08790322
FM_185-TAAGTCGCATCACGGC	0.087903365
FM_225-CITE2	0.08790349
FM_262-GATAGAATCTGCTCTG	0.08790353
FM_289-TAACCAGGTGATGGCA	0.087903865
FM_239-CTCCACACAGTTGTCA	0.08790406
FM_296-ATAGACCAGCAAGCCA	0.08790412
FM_188-GTGAGCCCAGCACCCA	0.08790419
FM_285-ATTACCTAGCGTATAA	0.08790424
FM_150-TCCTCTTGTTGCCTAA	0.08790427
FM_253-AGTTAGCGTAGACGGT	0.08790435
FM_188-TCAGGGCGTATCTTCT	0.087904446
FM_267-TGAGGGACAATAAGGT	0.087904885
FM_294-ATCAGGTGTTACACTG	0.087904945
FM_246-TCATTTGTCTCGGTAA	0.08790574
FM_166-CTAGGTACAAGCTCTA	0.08790575
FM_166-GTTCGCTCAGGTCAGA	0.08790582
FM_280-ATCGCCTGTCACTAGT	0.08790585
FM_225-CTACATTGTTTCTATC	0.08790597
FM_225-CITE4	0.087905996
FM_292-CITE1	0.08790614
FM_179-AATCGTGCAGGCGATA	0.087906234
FM_225-CITE1	0.087906405
FM_166-CTGTACCCAGTAACCT	0.087906435
FM_265-TACCTCGCAGCAGTCC	0.08790644
FM_290-CGAAGTTGTGTTGATC	0.08790669
FM_200-GCTGGGTAGTGCACCC	0.08790674
FM_239-TGGAGAGCATAGATGA	0.087906756
FM_232-GGTGATTAGTGAGCCA	0.08790682
FM_252-CGCCAGAGTACCATAC	0.08790682
FM_280-TTCACGCTCGATGCTA	0.087906875
FM_297-GGAACCCCACCAGTAT	0.087907106
FM_166-AGAACCTAGACATACA	0.087907135
FM_187-CACTGGGTCCCATACC	0.08790716
FM_293-CTTTCGGGTTGTCCCT	0.08790732
FM_292-TTGAGTGAGTGGTGAC	0.08790766
FM_244-TCCGAAACACCCTGAG	0.0879077
FM_180-TCATATCAGCTGCCTG	0.0879078
FM_243-CTTGAGAGTAAGATAC	0.08790871
FM_188-AGGACTTTCGCTACGG	0.08790904
FM_296-CTAGGTAGTGCTATTG	0.0879094
FM_262-AGAGAATGTGTGTACT	0.087909415
FM_252-CTGTGAAAGGCTTTCA	0.0879097
FM_294-AGAGCAGGTTAGAGTA	0.087909766
FM_292-CITE8	0.087909766
FM_188-GAGATGGAGTTCTCTT	0.08790989
FM_225-CITE2	0.08790992
FM_225-CITE3	0.08791014
FM_292-CITE6	0.08791073
FM_252-AGCCAGCCAAGCCATT	0.0879113
FM_225-CITE6	0.087911345
FM_185-AACACACCATGTTCAG	0.08791139
FM_244-CTTCTAAGTTTGGGTT	0.08791139
FM_019-ACATGGTAGGGATCTG	0.087911494
FM_179-ACTGTCCTCTTCGATT	0.08791186
FM_018-TCTTTCCGTCATGCAT	0.0879122
FM_243-ATTTCACCAGTTGTCA	0.0879122
FM_252-ACTTTGTAGATCCGAG	0.08791233
FM_179-ACAGCCGAGATTCGAA	0.08791234
FM_292-CITE4	0.08791248
FM_166-GTCGTTCCAACAGCCC	0.08791261
FM_280-TGCTGAACATTGTGCA	0.08791278
FM_291-ATCAGGTGTACCCGCA	0.087913014
FM_217-ACTATGGCACAGAGAC	0.08791302
FM_166-ATGCCTCTCAGTCTTT	0.0879131
FM_225-CITE4	0.0879131
FM_225-CITE1	0.08791315
FM_150-TCGACCTCAAGACAAT	0.08791338
FM_285-GCTACAATCCACGTCT	0.08791352
FM_225-CITE8	0.08791364
FM_293-CCACGTTCATGACAAA	0.08791364
FM_292-CITE5	0.08791395
FM_173-CGTGATACAATAACGA	0.08791401
FM_188-TCGCAGGTCGCGGTAC	0.08791414
FM_284-TCAGGGCGTGAGTAAT	0.087914295
FM_252-CTCATCGCATTGAAAG	0.087914295
FM_180-AACCACATCAAATGCC	0.08791462
FM_239-TCATCCGCATAGGTTC	0.087914675
FM_287-GCAGGCTAGTCATGGG	0.08791475
FM_295-TGTTCTAGTATGAAGT	0.08791483
FM_294-TCCGATCGTATTGCCA	0.08791496
FM_028-GTTTCTACACCAGGCT	0.08791496
FM_225-CITE3	0.08791545
FM_055-CGCTATCAGCGTGAAC	0.08791547
FM_290-GCTTGGGCAGCACAAG	0.08791561
FM_280-GGGATCCCAAAGGCAC	0.08791563
FM_247-GAAGCGATCATTACCT	0.08791602
FM_292-CITE6	0.087917
FM_263-TCCGATCGTTGCTCCT	0.08791705
FM_247-AGGACTTTCGTGCTCT	0.087917335
FM_296-GAGATGGCACACCTAA	0.08791735
FM_260-CCAATTTGTGAGTCAG	0.08791754
FM_179-GAACTGTGTAAGCGGT	0.08791756
FM_196-TATCGCCTCCGCGGAT	0.0879177
FM_262-TCCATGCCATTCCTAT	0.08791849
FM_225-CITE4	0.08791911
FM_260-CCGGTAGGTGTTGATC	0.087919496
FM_185-CAGCAATCAGCGTACC	0.087919496
FM_251-GTGCTGGGTAAGTTAG	0.087919705
FM_018-GACTGCGCACGGATAG	0.08791973
FM_186-AGCGATTCACAGCGCT	0.087919734
FM_300-TCCATCGAGGTTGAGC	0.08792002
FM_225-CITE5	0.08792009
FM_225-CITE6	0.08792018
FM_239-TAGTGCATCCGAGAAG	0.0879202
FM_225-CITE1	0.087920405
FM_166-TTGATGGAGAATCTAG	0.087920554
FM_166-GTCCCATTCCTGCCAT	0.08792077
FM_150-ACTGTGAGTTCAGTAC	0.087920845
FM_296-TTTAGTCAGCACTAAA	0.087920845
FM_019-ATTTCTGTCAGGCAAG	0.08792095
FM_150-CAGATTGAGCATCAAA	0.087921046
FM_296-AGGTCTATCCAGCAAT	0.0879211
FM_150-ACAGCCGTCAGTAGGG	0.0879214
FM_212-ACTGATGGTAACCAGG	0.08792168
FM_280-AGCTTCCAGTGTTGAA	0.08792179
FM_262-CCTATCGTCCAATCTT	0.08792311
FM_225-CITE8	0.08792314
FM_302-TCCTTCTTCGTCTCAC	0.0879232
FM_196-TACGGTACACGGCTAC	0.08792324
FM_239-GGGCTACCAACGAGGT	0.087923676
FM_298-GTGTGGCTCCATTGCC	0.087923795
FM_232-GGAATCTTCGAGTCTA	0.08792402
FM_292-CITE2	0.087924115
FM_290-TGGGATTAGTTCCGTA	0.0879244
FM_180-ATCGGATTCGACCACG	0.08792446
FM_293-CGAGGCTCAGAGTCAG	0.08792452
FM_065-TTAGGCACAAAGAATC	0.087924674
FM_179-TCGAAGTTCACTCGAA	0.08792485
FM_244-GTGGAGAAGTGAGTGC	0.087925054
FM_296-CATAAGCCAGCGCTTG	0.0879251
FM_149-CGGTCAGCATTAGGCT	0.0879251
FM_239-TTCATGTTCGCACGAC	0.08792512
FM_237-AAGCGTTTCTCGGTAA	0.08792531
FM_166-ATTCCATCATAGCTGT	0.08792552
FM_296-TAAGTCGAGGCAGGGA	0.087925546
FM_185-TTTCATGTCGACACTA	0.08792575
FM_289-TGAATGCTCCGGTAGC	0.087925754
FM_216-CTGAGCGAGGTTCCGC	0.0879258
FM_186-TAGACCACACTAACCA	0.08792616
FM_251-GCATCTCGTGTTAACC	0.08792634
FM_225-CITE3	0.087926395
FM_292-CITE7	0.08792647
FM_264-GATGCTACAGTCGGAA	0.087926835
FM_187-ACAAGCTAGCTAGATA	0.08792696
FM_287-TGCGATACATTCGGGC	0.087927245
FM_280-AAAGAACGTCCAGCGT	0.08792735
FM_225-CITE2	0.08792742
FM_237-ATGGATCCACTTTAGG	0.08792742
FM_150-TCCACGTAGACATACA	0.08792743
FM_296-GTTGTCCTCTGAATCG	0.08792751
FM_280-GCATCTCCACACACGC	0.08792773
FM_247-CTCAGAAGTTAGCGGA	0.08792786
FM_019-CGTCACTCAGTTCCCT	0.08792794
FM_179-AAGTTCGGTAGTCACT	0.087928064
FM_285-TTCATTGCACGCGCTA	0.08792808
FM_232-TGGGCGTTCAGACAAA	0.08792825
FM_287-GGGCGTTCAAATGGCG	0.08792825
FM_239-GACTCTCAGCTGGAGT	0.08792831
FM_292-CITE6	0.08792831
FM_262-GGAAGTGGTAATCAAG	0.08792834
FM_188-ATGGAGGCAGCCGGTT	0.087928586
FM_302-GCATGATAGCGCCTCA	0.08792875
FM_232-TATCGCCCAGCTCTGG	0.087929055
FM_294-GAGTGAGCACTCACTC	0.08792947
FM_243-CITE6	0.08792964
FM_120-GGGTCTGTCCACGGGT	0.08792973
FM_280-CACGTTCTCGTCAAAC	0.08793
FM_217-CGGTCAGCATCGTTCC	0.08793007
FM_217-TCCTAATTCAATCCGA	0.08793012
FM_225-CITE5	0.08793014
FM_190-TGGGATTCAAGGAGTC	0.08793019
FM_225-CITE4	0.087930314
FM_166-TTACCGCGTGACAACG	0.08793034
FM_237-ACGATGTAGAAGCCAC	0.08793055
FM_289-GTCTGTCGTGTCCTAA	0.087930866
FM_285-TAACGACCAGTTGTTG	0.08793099
FM_225-CITE4	0.08793119
FM_225-CITE6	0.08793132
FM_252-CACGTGGTCACTGGGC	0.08793197
FM_276-ACATTTCTCACGATAC	0.087931976
FM_221-CCAATGAAGTCGGCCT	0.08793214
FM_252-CGTGTCTGTAGTAAGT	0.0879323
FM_296-GTAGTACGTCCAACGC	0.087932326
FM_292-CITE6	0.08793257
FM_216-AGAACCTTCCATGAGT	0.08793257
FM_227-TGAGGGAGTTCATCGA	0.08793266
FM_293-CAGAGCCAGCACGATG	0.08793289
FM_300-GTTCCGTCAAGTTCGT	0.08793318
FM_180-CATCCGTTCGGTAACT	0.0879334
FM_223-CTGTACCCAACCCGCA	0.08793347
FM_252-GTAACACTCGACATAC	0.08793349
FM_185-TGAGCGCCAACGCCCA	0.08793375
FM_246-TCGAACACAACTCCAA	0.08793376
FM_225-CITE3	0.08793398
FM_252-TCGAACATCCAACCGG	0.087934166
FM_028-GCATGATCATTAGGCT	0.08793432
FM_227-TGGTGATCATCACGGC	0.08793439
FM_247-GAGTGTTCAGTCGCTG	0.087934524
FM_300-CACGGGTCACCCTCTA	0.0879346
FM_246-GTTCTATAGGCATCTT	0.08793461
FM_252-TTGTTCATCTGGAGAG	0.087935
FM_292-CITE5	0.08793509
FM_212-TGGGCTGAGTCATACC	0.08793555
FM_223-TTCTTCCCATATGCGT	0.087935664
FM_296-CGCGTGATCCATTTGT	0.08793569
FM_226-TCTATACGTCTTGCGG	0.08793587
FM_191-TAGACCAGTGACATCT	0.0879359
FM_150-TTCCTTCAGACGAGCT	0.08793592
FM_292-ATGACCAAGTCGGGAT	0.08793603
FM_166-CAACCAAAGTCTCGTA	0.0879362
FM_225-CITE8	0.08793628
FM_019-TCAACGATCTCGCATC	0.08793641
FM_188-AAAGGGCTCCGCAGTG	0.087936446
FM_150-TGTGATGCAGTTCTAG	0.08793655
FM_185-TATTTCGGTGTTAGCT	0.08793664
FM_196-ATGACCACAATTGAGA	0.08793673
FM_166-AAACCCAGTTCTATCT	0.087937005
FM_239-GACCGTGGTCGGTGTC	0.08793718
FM_296-CAGATTGTCGAGAAGC	0.08793734
FM_262-GACTTCCCATGCAGCC	0.08793744
FM_212-AGGGCTCCAGCACAAG	0.08793775
FM_150-CCGTGAGAGTTCCATG	0.087937854
FM_243-CITE7	0.08793791
FM_028-GATCGCGGTCCCTTGT	0.08793805
FM_293-AGGAGGTGTATGGTTC	0.08793807
FM_274-TTACGTTGTTTACTTC	0.08793814
FM_262-CTTGAGACAATAAGGT	0.08793867
FM_244-AAGACAAAGACTCCGC	0.08793872
FM_290-CCCTTAGCACATTACG	0.087938786
FM_243-CCATCACTCGTCAACA	0.08793889
FM_297-ATTGGGTAGGTCCCTG	0.08793889
FM_237-AAGACAACACGCACCA	0.08793889
FM_262-TGGTAGTAGACTTGTC	0.087938964
FM_180-AATGACCGTGCAGTGA	0.08793905
FM_150-TTGCCTGAGGATTTCC	0.08793915
FM_166-CTGTACCGTTTCACTT	0.08793931
FM_297-TCATACTGTGCGTGCT	0.08793946
FM_303-ACTTAGGCAACAAAGT	0.087939516
FM_246-CATCGCTAGCCAACCC	0.08793978
FM_065-CGTCACTCAGGTCCAC	0.08793979
FM_150-ACTGCAATCTTCCGTG	0.087939866
FM_196-GTCCACTAGTAGGTTA	0.08794027
FM_296-CCGATCTAGATTCGCT	0.08794045
FM_280-GTTCCGTTCGTTCTAT	0.08794045
FM_243-CITE6	0.08794071
FM_208-TGCGACGAGGAGGTTC	0.087941036
FM_252-CGTCAAAAGTCCGCCA	0.08794189
FM_149-CTCGAGGAGTCCCGGT	0.08794199
FM_289-ACGGTTATCCCTTTGG	0.08794202
FM_179-ACTGCAAAGAGATTCA	0.08794222
FM_253-AGTCACATCCTGTTGC	0.08794224
FM_018-TAAACCGAGTTGTAGA	0.08794247
FM_065-TGACAACGTTTAGCTG	0.08794292
FM_188-TACAACGCAAACTAAG	0.087942995
FM_166-CTACTATAGTCGCGAA	0.08794315
FM_019-TTCTCCTTCGGAGGTA	0.0879432
FM_187-TTCGATTGTCTAGATC	0.0879433
FM_248-AGATGCTCACAGACGA	0.08794335
FM_225-CITE5	0.08794355
FM_166-AAACGAACAAACAGGC	0.0879438
FM_225-CITE4	0.087943844
FM_225-CITE4	0.08794406
FM_292-CITE6	0.08794423
FM_188-AGGACTTCAGGATTCT	0.08794472
FM_173-GTGATGTGTAGAGACC	0.08794485
FM_185-CTAACTTAGAGTCGAC	0.08794501
FM_226-TGTTCCGGTGAGTTGG	0.087945186
FM_150-CTTTCGGTCTGCCCTA	0.08794527
FM_246-CTCCATGAGGTCCCTG	0.08794534
FM_225-CITE7	0.0879454
FM_293-CGAGGAATCCTATTTG	0.08794547
FM_180-ACATTTCCACCAGTTA	0.08794581
FM_239-AGGATCTCAAACGAGC	0.08794582
FM_150-CAATACGTCACCTCTG	0.08794615
FM_292-CITE6	0.08794628
FM_186-GTATTGGTCTTGCGCT	0.08794667
FM_284-GTTGCTCAGGGAGAAT	0.08794679
FM_225-CITE3	0.087947056
FM_150-AACCCAATCTGAGATC	0.08794753
FM_225-CITE6	0.08794765
FM_227-GCCAACGTCTCTCGCA	0.087948136
FM_239-GGTTAACTCGATTTCT	0.08794831
FM_225-CITE6	0.08794937
FM_166-GTAGAAAGTCTTGAAC	0.08794951
FM_150-TACGCTCAGCGATGGT	0.08794968
FM_185-CTCCAACTCAAGTCTG	0.087949865
FM_028-GGAAAGCCACAGACTT	0.087949865
FM_239-GACTGATAGTTGGAGC	0.08795019
FM_280-AGACTCAGTGAGTTGG	0.087950535
FM_262-CCCTTAGTCGAGAAAT	0.08795132
FM_262-GTGAGGATCAGACTGT	0.087951444
FM_253-GTCCTCATCGAGAGAC	0.08795148
FM_150-AGCTTCCTCTTCCCGA	0.08795148
FM_252-GGTTGTAGTACCCGAC	0.087951794
FM_243-CITE5	0.08795185
FM_292-CITE6	0.08795188
FM_028-GGAACTTCAATTCCTT	0.08795188
FM_225-CITE6	0.0879519
FM_038-GTGTTAGTCTTCGAGA	0.087952115
FM_187-GATCATGGTCAGTCTA	0.08795243
FM_280-ACTCCCACACAACGTT	0.08795252
FM_185-GATCACAGTGAGATCG	0.08795257
FM_225-CITE2	0.08795262
FM_180-TACTTACAGACTGTTC	0.0879528
FM_212-CTTCGGTGTCGCGTCA	0.08795283
FM_230-CTCAACCAGGCGATAC	0.0879531
FM_166-CCTACGTAGGCATTTC	0.08795327
FM_150-CCACACTGTGGTCTAT	0.08795335
FM_293-AGACCCGGTATCGTTG	0.087953486
FM_264-CTCCTTTGTTGAGTCT	0.08795354
FM_292-CITE5	0.08795374
FM_246-ACGTTCCTCCATTCGC	0.08795378
FM_179-CACTGGGCATGGCTAT	0.087953866
FM_302-ATTGTTCAGATTAGAC	0.08795397
FM_196-TTCCACGCACAGTGAG	0.08795412
FM_252-TGATCAGGTGACAGCA	0.08795461
FM_186-GCACGTGGTACCTTCC	0.08795463
FM_285-GTCTACCGTCGTCAGC	0.08795488
FM_166-GTTGTCCTCAAGAAAC	0.08795513
FM_278-TAATTCCGTTCGGTCG	0.08795515
FM_185-CGTCCATGTTATAGAG	0.08795515
FM_284-CAGCCAGCATCATTGG	0.087955184
FM_212-GGGATGAGTGCGTTTA	0.08795525
FM_262-TTCTCTCCAGCCTTCT	0.087955385
FM_292-CITE2	0.0879556
FM_232-GAGAAATCAAGGCGTA	0.08795569
FM_149-AGCTACAAGTCTTGGT	0.08795581
FM_209-TTTGTTGAGTTGCTGT	0.08795591
FM_227-GAAATGAGTTCGGACC	0.08795593
FM_300-GTCTTTAGTTAGAGTA	0.08795598
FM_246-GAATCGTCATGAATCC	0.08795653
FM_296-ACAGCCGAGTGAGTGC	0.08795659
FM_261-TAAGCCACACGACAAG	0.087956645
FM_292-CITE6	0.0879567
FM_264-CTCCCAACACAACCGC	0.08795676
FM_291-GGTAACTCAGTGTGCC	0.08795717
FM_190-TCGGTCTTCAGACCCG	0.087957226
FM_298-GGAGGTAAGTATAACG	0.08795743
FM_243-CITE7	0.08795745
FM_180-TCCTTCTGTAACGATA	0.08795753
FM_289-TATCTGTGTACGCTTA	0.08795774
FM_225-CITE2	0.08795817
FM_239-GTGTCCTCAAGGCAAC	0.08795818
FM_285-TGCAGGCGTACATACC	0.087958306
FM_180-CACTGGGTCGGCATCG	0.087958485
FM_283-GGTAACTCAACTGAAA	0.08795849
FM_302-ATTACCTTCCTCACTG	0.08795867
FM_300-CTCTCGAGTTGCCGCA	0.087958984
FM_188-AGTAGCTGTATGTCAC	0.08795908
FM_179-AAGCATCGTTGTATGC	0.08795926
FM_261-TCCCACATCTTACCGC	0.087959364
FM_187-GCACGGTTCCATCTAT	0.08795952
FM_225-CITE3	0.087959535
FM_185-GTTAGACAGAAGTGTT	0.08795959
FM_180-ATTCTACGTTCAATCG	0.087959625
FM_303-GGGCTACAGGGCTTCC	0.087959774
FM_298-AGTCAACAGTCGGCCT	0.08795999
FM_295-GATTGGTGTGTCTTAG	0.08796015
FM_179-ATCCATTGTAAGGCCA	0.087960325
FM_252-TGAGTCACAGCTACTA	0.087960474
FM_227-ACCATTTGTATGGAAT	0.08796127
FM_262-TCTAACTAGGTAAGAG	0.08796133
FM_188-TCCATGCAGTAGCATA	0.087961756
FM_292-CITE1	0.087962
FM_196-AACACACAGAGGCGTT	0.08796212
FM_280-CTGGCAGTCCACTGGG	0.08796231
FM_292-CITE7	0.087962665
FM_293-TTCCGGTGTGAGCCAA	0.08796293
FM_225-CITE8	0.08796316
FM_188-TTGTTCAAGACCAGAC	0.08796325
FM_150-ACGATCACACGACCTG	0.08796345
FM_296-TCTATCATCATTCCTA	0.08796358
FM_172-GTAATCGAGGATCACG	0.08796383
FM_243-ACGTAGTCAATAACCC	0.08796396
FM_232-GGGACAAAGGACGGAG	0.087964006
FM_285-CTAAGTGAGCAATTAG	0.08796415
FM_028-GGATTACGTTGGGACA	0.08796416
FM_292-CITE8	0.0879642
FM_252-AGTAGTCTCGATAACC	0.087964244
FM_252-CGTTAGAGTCGAGCTC	0.087964304
FM_166-CGTGTCTAGGATGGCT	0.08796439
FM_188-GAGGGTATCTGTCTCG	0.087964535
FM_180-CAGGGCTCATGCCGCA	0.08796502
FM_225-CTCCATGGTGCCGTTG	0.087965064
FM_071-ATAACGCAGTCAAGCG	0.08796519
FM_302-CCTTGTGAGCGGGTAT	0.08796522
FM_188-AGGCATTTCTTTGATC	0.08796538
FM_180-TCCCATGAGACTCCGC	0.08796547
FM_292-TTCATTGGTTAATGAG	0.08796572
FM_291-GAAGGACAGGACAAGA	0.08796586
FM_179-GCGGATCTCGAGCACC	0.08796597
FM_252-TGGGATTCAGCTATTG	0.08796613
FM_264-TGGGAGACATCTCCCA	0.08796615
FM_185-ATGAGTCTCCATCACC	0.08796616
FM_264-GTTTGGACATATGAAG	0.08796652
FM_232-AAAGAACGTGATAGTA	0.08796654
FM_208-ATCGGCGCACCTGAAT	0.087966755
FM_296-GTCTAGAGTCATGCAT	0.08796686
FM_292-CITE1	0.08796718
FM_180-GGGCTCAAGTGCAACG	0.08796719
FM_181-TCAATTCAGTCTAGAA	0.08796722
FM_262-GTCATTTAGTCTAGAA	0.0879673
FM_185-AGTACTGTCTTCGACC	0.08796734
FM_240-TGCGACGGTGTAGCAG	0.08796741
FM_298-GTTGAACCAACTACGT	0.08796762
FM_150-TGGTACACAAGATGGC	0.08796771
FM_262-CCTCACATCGAGCACC	0.08796792
FM_150-GTTACGATCTCCTGCA	0.087967955
FM_166-GGTAATCAGGCGAAGG	0.08796799
FM_179-CGGGACTAGTGGCCTC	0.08796824
FM_244-TCTGGCTCACGACGAA	0.08796838
FM_191-TATACCTCAAGCAGGT	0.08796894
FM_055-GTTAAGCCATACGCCG	0.08796933
FM_249-AATTTCCGTGAATGAT	0.087969534
FM_188-CGCGTGACAAAGTATG	0.087969944
FM_293-TTGATGGGTAATGCGG	0.08797021
FM_150-GCGTGCATCATTCGTT	0.087970234
FM_188-ACCACAACACTGGCGT	0.08797029
FM_225-CITE6	0.087970525
FM_292-CITE6	0.087970525
FM_166-ATAGACCTCCGCGATG	0.08797063
FM_120-ACTTATCCAAGCTGCC	0.08797065
FM_166-ATATCCTAGGTTCTTG	0.08797067
FM_252-CAATGACGTGGCGCTT	0.08797098
FM_262-GACGCTGGTACCTGTA	0.08797116
FM_227-ACGGGTCTCCGTAGGC	0.08797124
FM_225-CITE8	0.0879714
FM_293-TTCCTAAAGCCTGAAG	0.08797186
FM_284-AAGATAGCAATTTCTC	0.08797194
FM_252-CCGATCTCAGTCGCTG	0.087972134
FM_188-GGGCTACCACCTAAAC	0.08797222
FM_225-CITE3	0.08797241
FM_292-CITE3	0.08797276
FM_019-TTAGGCACAACTGGCC	0.087972835
FM_265-TGATCAGTCGAATCCA	0.08797291
FM_239-CTAACTTTCGTGGCGT	0.087973
FM_186-AGGGCTCAGAGGCCAT	0.08797313
FM_191-GCGGAAAAGCACTCGC	0.08797317
FM_188-GTCACTCTCGCAGTCG	0.0879733
FM_244-AAAGGATGTAGGAGTC	0.087973535
FM_212-GACTATGCATGCAGCC	0.08797365
FM_265-TTACCGCTCGGACTTA	0.08797372
FM_188-AACAAGAAGTCCTGTA	0.08797409
FM_225-CITE1	0.08797439
FM_244-GAGACTTCAAACGAGC	0.08797446
FM_172-AGTAACCAGAGGATCC	0.08797455
FM_191-CGAAGGACATGGAACG	0.08797457
FM_212-TTACCATCAGGTTCGC	0.08797476
FM_196-GTAATCGTCCTCCACA	0.08797488
FM_225-CITE7	0.087975495
FM_028-ACCAGTAGTAACGTTC	0.08797552
FM_229-ACCCTTGTCAACCTTT	0.08797561
FM_225-CITE7	0.08797567
FM_277-ATCATTCGTGGACTGA	0.08797568
FM_188-AGTCATGTCTCCGATC	0.0879757
FM_065-CCAATCCTCTGTGCAA	0.08797589
FM_280-TGAGGGAGTGTCCGGT	0.08797597
FM_185-CCGATCTAGAGCAGCT	0.087976165
FM_290-CGGAGAATCCGATAAC	0.08797657
FM_302-GTTGCTCGTGCCGTTG	0.08797682
FM_212-AGTCATGAGAAGTCAT	0.0879769
FM_225-CITE4	0.087977074
FM_252-CTTCCGAGTCAAAGCG	0.08797717
FM_292-CITE5	0.08797746
FM_188-GGAGCAAAGCCGAATG	0.08797772
FM_292-CITE1	0.08797785
FM_180-CCTCTAGAGCAGTCTT	0.08797785
FM_180-TGATCAGGTTGTTGAC	0.08797786
FM_225-CITE1	0.08797806
FM_166-GGCAGTCTCGACGATT	0.08797814
FM_166-GATCAGTTCGCCGTGA	0.08797832
FM_303-AGACTCACATTGGATC	0.087978795
FM_292-CITE2	0.08797903
FM_225-CITE8	0.087979056
FM_166-GCAACATGTCATAAAG	0.087979265
FM_260-CCGATGGTCGATCCAA	0.08797942
FM_252-TTGCTGCTCTCTAAGG	0.08797945
FM_225-CITE7	0.08797963
FM_172-ACCTGAATCGCCCAGA	0.08797988
FM_244-CTGTATTAGGTGAGCT	0.08798006
FM_239-TCGAACAGTAAGTTGA	0.08798009
FM_225-CITE6	0.08798013
FM_196-GCAGCTGGTCGATTAC	0.08798028
FM_253-ATGTCTTTCGACTCCT	0.08798049
FM_166-AGTGACTCACCCTATC	0.08798079
FM_166-TGTGATGAGGAAAGAC	0.0879809
FM_262-GGGTATTAGCACTTTG	0.08798098
FM_179-GGGACCTAGTTCATCG	0.087981135
FM_225-CITE3	0.08798128
FM_280-AACAAAGTCGACATCA	0.08798133
FM_262-ACTCTCGCACAGACGA	0.08798167
FM_280-TTGATGGCAGCCTATA	0.087981924
FM_262-CAGCCAGTCGGTAAGG	0.087982066
FM_188-TTACCGCGTTACGGAG	0.08798226
FM_166-GCTACCTCATCGCCTT	0.08798234
FM_225-CITE5	0.087982446
FM_243-CITE7	0.08798272
FM_040-CACACAAGTTGAGTTC	0.087983064
FM_294-CCTCAGTAGTCGGCCT	0.08798325
FM_186-GAAGCGATCTTAGTTC	0.08798366
FM_180-CCGTGAGGTCGCCTAG	0.087983705
FM_212-TATCTGTTCAAGGTGG	0.087983795
FM_225-CITE5	0.08798381
FM_188-GAGTCTATCCAACTGA	0.08798422
FM_188-GATTTCTCAAGTGGAC	0.087984234
FM_180-ATAGAGAGTTTACTTC	0.087984286
FM_247-CTCAGAAGTTGGTGTT	0.087984346
FM_292-CITE7	0.08798436
FM_246-CATACAGAGGGTGAGG	0.087984405
FM_262-GATGGAGAGGGAGGCA	0.08798441
FM_225-CITE2	0.08798477
FM_302-GGGTGAAAGAAGCGAA	0.0879848
FM_267-GAAGAATAGTCATCCA	0.08798524
FM_225-GTCCACTAGCTGTCCG	0.087985344
FM_185-TCCAGAAAGGATATAC	0.08798539
FM_179-CAGTGCGAGATTCGCT	0.08798546
FM_232-GAGACTTAGTATAGGT	0.08798554
FM_244-AGAAGTATCAACGTGT	0.08798559
FM_239-TCCTGCAGTACACGCC	0.087985754
FM_188-GCTTGGGTCCTGGTCT	0.087985806
FM_246-CATCCCATCAACACCA	0.08798591
FM_179-TGGATCAAGCTCCGAC	0.08798593
FM_294-GTAGAGGAGCTCCCTT	0.087985955
FM_264-AATTTCCGTGACACAG	0.08798596
FM_262-GAATCACAGACAACAT	0.08798631
FM_292-CITE2	0.08798632
FM_019-TGCGTGGTCTGCGACG	0.08798634
FM_188-CATAAGCAGATGCTTC	0.0879864
FM_296-TTCCACGGTGGCTGAA	0.087986596
FM_296-TGCATCCCACCTCTAC	0.087986685
FM_166-CTGCTCACATGTACGT	0.087986775
FM_289-TGTTGAGAGCCGTTAT	0.08798686
FM_185-AGGCCACAGATTCGAA	0.08798691
FM_179-GTTACCCGTACAGTCT	0.08798711
FM_019-CCGGTAGGTTCCCTTG	0.08798732
FM_286-GAGTTACGTGAGAGGG	0.087987565
FM_289-CCGTAGGTCTGAATCG	0.08798774
FM_225-CITE5	0.08798794
FM_232-TCGAAGTCATCAGTGT	0.08798823
FM_293-CTCCGATGTCTGTCCT	0.08798825
FM_252-TGATGGTCACGACAGA	0.08798852
FM_196-CCGTGAGAGCGTCTCG	0.08798879
FM_302-GTTCCGTCATGTCAGT	0.0879888
FM_291-AGAAGCGGTCACCTTC	0.08798929
FM_285-TGAGGAGCAGTTACCA	0.08798938
FM_075-CACATAGCATATGGTC	0.087989524
FM_296-CATACAGCAACGGTAG	0.08798959
FM_290-GCAGCTGCAAGACAAT	0.08798963
FM_292-CITE8	0.087989874
FM_180-GTGTTAGCAAGTTCCA	0.08799026
FM_292-CITE6	0.08799115
FM_296-AAGACTCGTCCCTCAT	0.087991305
FM_028-TTCCCAGTCTTGAGAC	0.0879914
FM_150-ACTACGAGTTCGTAAC	0.08799176
FM_291-CATTCTACAGCCGTTG	0.08799177
FM_212-GCTGAATCAGTCTCTC	0.08799181
FM_150-ATACTTCCAACCTAAC	0.08799184
FM_180-GTTGTCCTCACTACGA	0.08799187
FM_225-CITE8	0.087991886
FM_295-CCCTCAAAGCGTCTCG	0.08799226
FM_294-ATTCATCAGGCAGTCA	0.08799238
FM_298-CATGCAAGTTCATCTT	0.08799241
FM_225-CITE4	0.08799267
FM_280-ACCCTTGGTTGAGTCT	0.0879927
FM_225-CITE2	0.087992825
FM_301-CAATACGCAGCTGTAT	0.08799288
FM_280-AAAGTGACAATGTGGG	0.087992944
FM_296-TGCATGATCCTACCAC	0.08799316
FM_243-CITE1	0.08799349
FM_264-ATTCCATCATGTGCCG	0.08799357
FM_292-CCTTCAGTCGACGATT	0.08799425
FM_262-CCTCATGAGCCACTCG	0.08799481
FM_186-CATTCATCAGAGAAAG	0.08799488
FM_239-ATCAGGTTCGGCTATA	0.087994985
FM_055-AACGTTGGTGGCGAAT	0.08799502
FM_296-GAGACCCGTACGACAG	0.0879951
FM_225-CITE7	0.08799511
FM_180-CATTCATGTTCCGCGA	0.08799557
FM_252-TGAGGTTGTATGCTAC	0.08799571
FM_166-TTCATGTGTTACCTGA	0.08799592
FM_166-ATGGAGGTCACTACTT	0.087995924
FM_179-GATGTTGGTCGGTAAG	0.08799594
FM_196-GCGTGCAAGTTGTAAG	0.087995954
FM_297-TACTTGTAGGATCATA	0.087996155
FM_262-CAACCTCCAATATCCG	0.087996274
FM_150-AGAGAGCCAAAGACGC	0.08799677
FM_071-GGCGACTTCTATCCTA	0.08799696
FM_225-CITE6	0.08799717
FM_294-GAAGAATTCCTAGAGT	0.087997936
FM_289-GTGAGTTTCGCGAAGA	0.08799809
FM_225-CITE5	0.08799812
FM_225-CITE3	0.08799819
FM_225-CITE6	0.08799822
FM_292-CITE1	0.087998316
FM_019-CAGCTGGCAAGACACG	0.0879984
FM_212-TGGATCAGTCCTGTCT	0.08799902
FM_209-GCCTGTTCAGAGTTGG	0.08799912
FM_247-GTCACGGTCCACGTGG	0.08799989
FM_237-CATCCACAGCACACCC	0.08800021
FM_150-AAGCATCAGTTGTAAG	0.088000275
FM_180-GAGTTACTCCCTTCCC	0.08800034
FM_249-GATTGGTGTTGAATCC	0.088000365
FM_188-TCTACATGTGGTCTCG	0.088000566
FM_150-ATGGGAGTCTCTTGCG	0.088000596
FM_278-GGAGAACGTCACCTTC	0.08800067
FM_253-TGTGCGGGTTTCGATG	0.08800077
FM_243-CITE2	0.08800093
FM_296-CAATTTCGTGAATATG	0.088001005
FM_225-CITE1	0.08800113
FM_179-TTCTCTCGTAGTAAGT	0.08800113
FM_298-GACCCAGGTGTAAACA	0.08800129
FM_252-TGGGCTGAGAGTGTGC	0.08800132
FM_246-GAGAAATGTGAGTGAC	0.088001624
FM_166-GGATCTATCGGTGTAT	0.088002324
FM_225-CITE7	0.088002436
FM_185-AAGGTAATCATTGCGA	0.08800264
FM_172-CAGCACGTCGCAATTG	0.0880029
FM_166-TCGAAGTGTCGTGGAA	0.088003024
FM_296-CCTTGTGGTAACTGCT	0.08800304
FM_179-CTCCACAGTTACGCCG	0.08800336
FM_285-ACGTTCCTCATTGCGA	0.08800351
FM_065-CATCAAGGTTACGCGC	0.0880039
FM_185-CCACACTTCTCATTGT	0.088004164
FM_065-TGTGTTTAGCACCGCT	0.08800426
FM_296-AGGAAATTCTGTGCAA	0.08800427
FM_226-TTGTTGTCAAATGGTA	0.08800438
FM_212-GTGAGTTAGATAACAC	0.08800454
FM_289-GCGATCGAGAAGCTCG	0.0880048
FM_236-CAGCGTGTCTCACCCA	0.088004954
FM_239-GGGTTATAGGATAATC	0.08800522
FM_065-CAGCGACAGAACTCGG	0.088005714
FM_225-CITE3	0.08800578
FM_188-CCACAAACAGCGAACA	0.08800586
FM_301-GTGAGCCGTTGCATCA	0.08800602
FM_292-CITE6	0.08800676
FM_225-ACAACCAAGCACGATG	0.08800694
FM_296-GCCATTCGTAGATGTA	0.08800713
FM_071-CTGCCTAAGTGTCTCA	0.088007174
FM_252-AGGGTCCGTCACAGTT	0.08800739
FM_285-GGCAGTCTCTAGACAC	0.08800749
FM_225-CITE4	0.08800757
FM_225-CITE4	0.08800769
FM_225-CTTCTCTGTCCTGGGT	0.08800805
FM_240-TGATCTTCACGAGAAC	0.08800827
FM_300-GAAATGAGTACCGGCT	0.08800843
FM_185-GTCAAGTGTTTCTATC	0.08800855
FM_262-AACCTGAGTACTGGGA	0.08800871
FM_302-TTCGGTCGTCGCAGTC	0.08800875
FM_225-CITE2	0.08800919
FM_253-GTCAGCGGTACGTGTT	0.08800924
FM_150-CATCCACAGGGCAATC	0.08800953
FM_292-CITE6	0.08800953
FM_225-CITE5	0.0880096
FM_246-GATGGAGGTGCCGTTG	0.08800987
FM_070-CGAATGTGTATAGGGC	0.08801014
FM_179-GTAACACAGCCGAATG	0.08801032
FM_276-GTGTAACTCTCATGCC	0.08801046
FM_302-GCTTGGGGTGATACCT	0.088010654
FM_253-TTGTTTGTCTTCACAT	0.08801066
FM_289-TCATTACCATCACGGC	0.088010706
FM_186-TTCGATTTCTAGCCTC	0.088010706
FM_019-CGATGGCTCAGTCCCT	0.08801087
FM_296-GTCGTTCCAATCTCTT	0.08801092
FM_254-TCGTGGGGTATTAAGG	0.08801123
FM_225-CITE2	0.088011235
FM_292-CITE5	0.08801125
FM_297-GGGAAGTAGCCAAGTG	0.08801129
FM_188-TTCTTCCTCCAACTAG	0.08801134
FM_243-CITE2	0.088011384
FM_285-GGGCGTTAGTTGGGAC	0.08801153
FM_289-TGATGCAGTACCTAAC	0.0880116
FM_285-CTGAGGCGTCCTCAGG	0.08801183
FM_237-CTCCCTCGTTGGGAAC	0.088011876
FM_225-CITE3	0.08801215
FM_252-AGACAAAGTCTGTTAG	0.08801218
FM_246-CCCATTGAGGCATCAG	0.08801284
FM_225-CITE4	0.088012956
FM_280-TGTTACTGTACGGCAA	0.08801322
FM_229-GAATAGAGTGTACAGG	0.08801335
FM_179-TAATTCCTCGTCAGAT	0.088013574
FM_166-CCCAACTAGCCTCTGG	0.08801379
FM_227-TCACAAGGTGTTCAGT	0.088013984
FM_287-CTCATGCAGGTCTACT	0.08801419
FM_262-TGCTCCACACAGAAGC	0.08801422
FM_252-GCCGATGCACGGCACT	0.088015
FM_246-ATCGGCGCAACGGTAG	0.08801506
FM_262-ATTATCCAGTGCACTT	0.088015124
FM_294-TTTCACATCGGACTTA	0.08801525
FM_249-GTTGCGGAGAGGATGA	0.08801532
FM_278-TGCACGGCACATAGCT	0.08801536
FM_294-AGGACGACATGGGTTT	0.08801537
FM_283-AAGCCATCAATGCTCA	0.0880155
FM_267-CAGTTAGCATTCGGGC	0.08801551
FM_261-CATCGTCAGGACTATA	0.088015564
FM_296-TTGCATTGTCATTCCC	0.08801604
FM_019-GGTATTGTCACGAAGG	0.08801604
FM_260-TTGGATGAGGCACCAA	0.08801616
FM_225-CITE1	0.08801632
FM_186-CATACAGCATTAGGCT	0.08801676
FM_225-CITE1	0.08801705
FM_055-TACGGTAAGGCATTGG	0.08801733
FM_243-CITE3	0.08801733
FM_280-TTTCACAAGAGTCCGA	0.08801754
FM_179-ATTCTACCACCTGCTT	0.088017575
FM_296-AAGACTCAGGGACACT	0.088017665
FM_252-AACAACCGTAGCGATG	0.08801772
FM_225-CITE6	0.088017754
FM_180-GATCGTACATCTGGGC	0.088017784
FM_225-CITE8	0.088017814
FM_150-TACTTCATCCAATGCA	0.088018015
FM_225-CITE1	0.08801854
FM_293-TATTTCGTCAGGCGAA	0.08801877
FM_225-CITE4	0.088018864
FM_252-ATTATCCAGAGGTTAT	0.08801887
FM_287-CTCCACACAAGAATGT	0.0880192
FM_166-GTCTCACAGAGCAACC	0.08801929
FM_267-CATTCATGTGCAAGAC	0.088019304
FM_225-CITE1	0.08801981
FM_302-CTCAAGATCACCTGTC	0.08802003
FM_225-CITE6	0.08802006
FM_225-CITE3	0.08802018
FM_296-CTCCCAATCATGACAC	0.08802019
FM_225-CITE5	0.08802031
FM_243-GTCTACCTCCAAACCA	0.08802036
FM_185-AGTGTTGGTCACCACG	0.08802037
FM_280-GTCCCATCATAGCTGT	0.08802122
FM_290-TTTCATGAGCGTATAA	0.0880215
FM_172-AAACGAATCCAGCAAT	0.0880215
FM_296-TGTGTGAAGATGTTGA	0.08802154
FM_166-CCTGTTGCAGCGCTTG	0.088021606
FM_285-GAAACCTCAGAGGAAA	0.08802163
FM_188-GTTGCGGAGTCACTCA	0.08802163
FM_246-AGGTTACTCTGGAAGG	0.088021666
FM_302-TCCCACAGTTAAACAG	0.08802181
FM_289-TGCTCCACATTAAAGG	0.0880219
FM_246-CAAAGAACAAGTACCT	0.08802194
FM_246-TGCTGAAAGCAAGCCA	0.088021964
FM_166-AACCTGATCCTGTACC	0.08802223
FM_071-TAGAGCTGTCTCACCT	0.08802226
FM_225-CITE5	0.088022485
FM_150-TGCGGCAGTGAGCAGT	0.08802257
FM_285-AGGAATAGTCCGATCG	0.088022724
FM_028-TGTGTTTAGACGCAAC	0.088022724
FM_188-CTAACCCGTATTGACC	0.088022955
FM_292-CITE1	0.08802301
FM_243-CTATCTACACAGACGA	0.08802303
FM_262-CATCCGTCATGACTTG	0.08802305
FM_281-GTTATGGAGTTTCGAC	0.08802323
FM_150-CTCCACATCATGGGAG	0.08802328
FM_188-TGGTACAAGACTCATC	0.088023655
FM_172-TGAGGAGCAATGAGCG	0.08802396
FM_292-CITE1	0.088024005
FM_264-GGAGAACCAGGTTTAC	0.08802406
FM_292-CITE3	0.088024326
FM_177-AAATGGAGTCATTGCA	0.08802436
FM_296-CATTTCATCTTCTAAC	0.08802461
FM_225-CITE7	0.088024676
FM_179-GGCTGTGAGTAGACAT	0.08802468
FM_280-AGTTCGAGTTGCCGAC	0.088024706
FM_247-AAAGAACAGTGATCGG	0.08802479
FM_186-TATCTTGCACTGGAAG	0.08802506
FM_166-TGCAGATCAGCAAGAC	0.08802506
FM_243-CITE2	0.08802507
FM_212-TCAGCAACACTCGATA	0.088025555
FM_166-GTAGCTAGTAACACCT	0.08802572
FM_296-TTCCAATGTAATTGGA	0.08802581
FM_166-TCGAACAAGCGCCCAT	0.08802582
FM_185-AATGAAGCAACCGCTG	0.08802615
FM_169-GTTACGATCTATTGTC	0.08802621
FM_297-CTAGACATCATCTCTA	0.08802634
FM_262-GTGGCGTTCTGGTGCG	0.08802642
FM_243-CITE2	0.08802682
FM_244-GCTACCTGTTGAATCC	0.08802714
FM_244-TGCTCCAAGAGATTCA	0.08802729
FM_225-CITE3	0.08802744
FM_225-CITE5	0.08802753
FM_296-CGCAGGTTCTGTTGGA	0.08802788
FM_191-AGAAGCGAGTCCCAAT	0.08802815
FM_292-CITE8	0.08802819
FM_293-CTTGAGAGTGGCCCAT	0.0880282
FM_225-CITE1	0.08802829
FM_248-GGTCTGGAGCGAAACC	0.08802833
FM_172-AAGCCATTCGACGAGA	0.0880284
FM_225-CITE8	0.08802857
FM_191-AAGCGTTTCAACGCTA	0.08802887
FM_244-TATTGCTTCTCGCTTG	0.088029
FM_018-TTGAACGGTTTACTCT	0.08802906
FM_280-TACCGGGAGTTGCCCG	0.08802908
FM_040-CAGGTGCCACATGTGT	0.08802923
FM_185-GAGTCATTCTAGAGCT	0.08802949
FM_225-CITE5	0.088029526
FM_231-CGTAAGTGTACAGAAT	0.08802992
FM_179-TCATTCACAACGCCCA	0.08802995
FM_239-GCCAGCAAGGTTGGTG	0.08803003
FM_166-GAATAGAGTTAGGACG	0.088030234
FM_180-TAACCAGAGGCAGGGA	0.088030525
FM_246-TTGGATGTCCGGTAAT	0.08803056
FM_180-GAAATGATCATTCATC	0.088030726
FM_225-CITE1	0.08803074
FM_225-CITE4	0.08803091
FM_212-AGGATCTGTGGACAGT	0.08803165
FM_264-CCTTGTGGTACGACTT	0.08803188
FM_212-ACAACCAGTTCAGCTA	0.08803214
FM_150-TCAGCCTGTGAAGCTG	0.08803225
FM_295-GCATCGGGTGCCTGAC	0.08803227
FM_171-CCGATCTTCGAAGCCC	0.08803232
FM_237-CAGCCAGTCGAAATCC	0.08803252
FM_251-CTCAGGGAGAGTCTGG	0.08803303
FM_246-GGAAGTGCAGTAGTGG	0.08803335
FM_282-TTACTGTTCCATTGTT	0.08803335
FM_239-ACTCCCAGTTCTCCTG	0.08803344
FM_236-CTCAGAAAGTGTACAA	0.08803374
FM_231-TGTGAGTTCGGCCTTT	0.08803407
FM_188-AGTCAACGTACACTCA	0.08803408
FM_292-CITE1	0.08803412
FM_292-CITE3	0.08803436
FM_296-TACGGTATCCACTTCG	0.08803441
FM_292-CITE3	0.08803485
FM_297-TCACTCGCATGACGGA	0.08803488
FM_150-GCGTGCAGTGAGTGAC	0.088035494
FM_294-GTAATCGAGGTCATTC	0.08803553
FM_286-CATCAAGGTGGACTGA	0.08803557
FM_232-GAGATGGTCGAAGTGG	0.088035725
FM_244-AGTAGTCCAGACAATA	0.08803576
FM_253-ATACCGAAGCGCGTTC	0.088035956
FM_185-ATTCGTTAGGTAAGTT	0.088035986
FM_179-GAGATGGTCTCAACCC	0.088036045
FM_166-CCCAACTCAAGGTCGA	0.0880363
FM_302-AGATCGTAGTGTTCCA	0.08803633
FM_188-GTAGTACAGATGAACT	0.08803669
FM_293-CCGGTAGCACGCTGAC	0.08803699
FM_296-TAAGTCGAGGTACAGC	0.088037044
FM_188-CCTTTGGTCTAGAACC	0.08803717
FM_288-TTTCCTCGTGGCTAGA	0.08803724
FM_187-TGTCCTGTCGTCCTTG	0.08803726
FM_243-CITE5	0.08803733
FM_149-GGAGGTAGTAGCTGAG	0.08803764
FM_286-CGTAGTAAGATTTGCC	0.0880378
FM_150-CAAGCTATCTCCAATT	0.088038005
FM_243-CITE6	0.08803837
FM_300-CACGTGGAGCACTCCG	0.088038385
FM_289-CTGCTCAGTAGCTTAC	0.088038564
FM_292-CITE6	0.08803862
FM_262-TACCTGCAGGAACATT	0.088038646
FM_212-TGTGCGGAGCCTCAGC	0.08803895
FM_228-AGCCAGCGTGGCTGCT	0.08803901
FM_244-AGGTCATTCGTGGGAA	0.08803932
FM_179-TTGCATTGTCTTCGAA	0.0880395
FM_280-TCCATGCAGGCATCTT	0.088039756
FM_302-CGACAGCGTTCTCCTG	0.088040166
FM_230-GAGGCCTAGGGATCTG	0.08804022
FM_225-CITE7	0.08804035
FM_292-GAAGAATCAACGTATC	0.08804066
FM_296-GTTTGGAAGTGCCGAA	0.08804073
FM_188-TTTGGTTAGATGTAGT	0.08804125
FM_212-TACACCCGTCTACATG	0.088041276
FM_185-GGGATGAGTCTGCAAT	0.08804141
FM_150-TTACCGCGTTCGCGTG	0.08804159
FM_166-ATCTCTAAGAAGTCTA	0.08804169
FM_196-GGGCTACAGCATTTCG	0.08804174
FM_302-GCACGGTTCGCATGAT	0.08804191
FM_179-TGGGATTAGGAATCGC	0.08804193
FM_180-TGAACGTTCCGTAATG	0.08804205
FM_225-CITE4	0.088042215
FM_262-TCATGCCCAGGTTCAT	0.08804233
FM_175-TACCTCGCATGACTAC	0.088042684
FM_262-CTGTACCTCTACTATC	0.0880427
FM_239-CGTTCTGTCCATGCAA	0.088042706
FM_212-GAGAGGTAGAGGGTGG	0.088042736
FM_188-TTCTTCCTCATCTACT	0.088042825
FM_180-TGGAGGAGTGTTAGCT	0.088042885
FM_180-AGTCTCCAGCACCTGC	0.08804293
FM_247-GAATCACGTTCTCAGA	0.08804294
FM_261-GAATCACGTAAGATCA	0.08804298
FM_252-ATGCATGTCTCATGCC	0.08804301
FM_276-CTCTCAGCATCCTAAG	0.088043064
FM_166-TTGCGTCCACAAAGCG	0.08804364
FM_244-TTAGGGTAGCAGCCCT	0.08804376
FM_225-GTTATGGTCTCCGAAA	0.08804384
FM_188-CATGCTCAGTGTACAA	0.088043846
FM_253-CTCCCTCTCATGCCCT	0.088044025
FM_180-CTGATCCGTTTCGGCG	0.08804461
FM_184-GCAGCCACATGGGTTT	0.0880452
FM_166-ATCATTCGTCTGCAAT	0.08804523
FM_166-GTTTGGACATGGCCAC	0.08804538
FM_293-AGCGCCACAGTGAGCA	0.08804547
FM_168-GAGGCCTCAAGCTCTA	0.08804549
FM_225-CITE3	0.088045664
FM_034-TCTCATAAGGCTCAGA	0.08804568
FM_296-TTGAGTGAGCAGTCTT	0.08804572
FM_264-CTCTCAGGTGGAAATT	0.088045724
FM_028-TACTCATAGACAATAC	0.088045806
FM_227-TCCATCGCAGCGTGAA	0.08804591
FM_150-CTGTGAACATCGGATT	0.08804614
FM_199-ATAGAGAAGTCAATCC	0.08804635
FM_289-TTACGTTAGGTAAGGA	0.08804652
FM_188-ATTCTACTCACTGAAC	0.08804662
FM_252-GGGTCACGTCTAACTG	0.08804674
FM_244-AGTCTCCAGATAGCAT	0.088046886
FM_225-CITE6	0.08804699
FM_293-AGACCCGTCGCCGTGA	0.08804715
FM_193-CTGTATTAGTATCCTG	0.08804729
FM_019-CGTCCATCACAAGACG	0.088047445
FM_239-TAGGGTTAGAAGTCCG	0.08804795
FM_150-GTCCCATGTTCTGACA	0.08804805
FM_244-CTAACCCGTATCAAGA	0.088048115
FM_186-AGAAGTATCCATTGGA	0.088048145
FM_166-CCTCACAGTTTCTTAC	0.08804846
FM_188-ATCCCTGCACTTCTCG	0.08804849
FM_225-CITE5	0.08804869
FM_180-CTGTAGATCATTCCTA	0.08804872
FM_284-GGGCTACCATTCGGGC	0.08804872
FM_292-CITE1	0.088049114
FM_262-TCTTCCTCAGTAGAGC	0.08804924
FM_259-CAAGCTATCGGCTTGG	0.088049255
FM_217-ATCGTCCCAACAAGTA	0.088049255
FM_196-ATTTACCTCCACTTTA	0.08804931
FM_291-TACACCCTCCAATCCC	0.08804949
FM_262-AGTTCGATCCGTATAG	0.08804965
FM_019-ATCTGCCAGCGTAATA	0.088049725
FM_262-TCGATTTCAGGCTCTG	0.0880506
FM_188-GTAATCGCACTGAATC	0.08805068
FM_150-CTTAGGACAGTCTCTC	0.08805072
FM_169-CTACCTGTCACCATGA	0.08805086
FM_265-TGCTCGTAGAATCGTA	0.088050865
FM_065-TTTGTCAAGTGGAGTC	0.08805099
FM_298-CTGCTCAAGTGATCGG	0.08805112
FM_292-CITE1	0.08805118
FM_225-CITE8	0.0880513
FM_293-TGTTGAGTCACGGGCT	0.08805148
FM_247-CACCAAACAGCGGTTC	0.0880519
FM_296-TCTTTGAGTGGGCTTC	0.08805204
FM_293-AGCCAATAGGCTGAAC	0.08805208
FM_120-TAGAGTCTCGCGATCG	0.08805238
FM_267-CTGAGGCTCGAACCAT	0.08805247
FM_280-GCGTTTCCAGGTAGTG	0.08805251
FM_171-ATTCAGGGTTGGATCT	0.08805267
FM_302-CAACCTCGTCTGTAGT	0.08805305
FM_252-GTGGAAGTCATCACAG	0.08805336
FM_166-CAACGGCCAAATGAGT	0.08805355
FM_166-ACTACGAGTTCAGCGC	0.08805367
FM_180-CATAGACCACTGTTCC	0.08805407
FM_300-GAGACTTAGTCTTGGT	0.08805419
FM_188-AGGGTTTGTGAATTGA	0.0880543
FM_244-TGGGATTGTTTGGAAA	0.08805476
FM_262-ATTCTACGTTGAAGTA	0.088054806
FM_262-GATCATGCAGCCTTCT	0.08805495
FM_246-ATCATTCGTCGGTGAA	0.08805518
FM_243-CITE5	0.088055335
FM_180-CGAGTTAGTCAGGAGT	0.08805572
FM_292-CITE6	0.08805572
FM_300-TTGACCCGTTCCGCGA	0.0880559
FM_298-TCCTAATTCTGTGCGG	0.088055916
FM_296-ATTCATCCACTGAGTT	0.088056006
FM_018-TTCCCAGGTATCAGTC	0.088056155
FM_247-CTTCCGAAGTTGTAGA	0.088056415
FM_150-GGTCACGCAGACCTAT	0.0880565
FM_179-ATGACCACAGAGACTG	0.0880565
FM_225-CITE6	0.088056535
FM_244-GTCAAACTCGACATTG	0.08805662
FM_293-ACAGAAACACTAGAGG	0.08805671
FM_150-CAAGACTGTCAGCTTA	0.08805677
FM_300-GTCTACCAGCTGTACT	0.08805706
FM_225-CITE1	0.08805713
FM_284-TTGCGTCTCTAGATCG	0.08805761
FM_252-CTGTATTTCTTTGATC	0.08805778
FM_251-GGCGTCATCGCTACAA	0.08805816
FM_230-CATCGTCCACTCTGCT	0.08805822
FM_302-GGTTCTCCAAAGCTCT	0.088058226
FM_289-ACTATCTTCGTCAGAT	0.08805848
FM_243-CITE3	0.088058576
FM_166-GGATGTTAGGGCGAAG	0.08805886
FM_239-TTCAATCAGGTCGTAG	0.08805918
FM_150-TTAGGCAAGCCAGAGT	0.088059224
FM_264-ATCGCCTCACTGCGAC	0.088059284
FM_252-GAGTGAGTCTGGGCAC	0.08805964
FM_225-CITE8	0.088059895
FM_225-CITE4	0.08805994
FM_186-CACAACAAGTGCCTCG	0.08805998
FM_296-CCATAAGGTCATGCAT	0.08806025
FM_264-ACACGCGAGTAAACTG	0.08806028
FM_225-CITE4	0.088060446
FM_237-ACACCAAGTAAGTTAG	0.08806054
FM_261-GGGACCTTCTACGGTA	0.08806157
FM_019-GACGTTATCCGTCAAA	0.0880618
FM_065-TAGTTGGCACGGTAGA	0.08806211
FM_285-ATTACCTTCCAACTAG	0.088062346
FM_150-TTGAACGAGCATTTCG	0.08806265
FM_289-GGAGATGCAGCTTCCT	0.08806305
FM_180-CGAGGAACAGAATGTA	0.088063054
FM_244-GGTGGCTGTCAGCTTA	0.0880633
FM_071-GAGCAGAGTCAACTGT	0.08806351
FM_253-TCACTATTCCAGGACC	0.08806359
FM_250-TGAATCGGTTCTTGCC	0.08806367
FM_166-AAACGCTAGACAACAT	0.08806383
FM_298-TCACGCTGTGAGCGAT	0.088063866
FM_296-TCAAGCACACCTGATA	0.08806436
FM_227-ACACAGTTCTGGGCAC	0.088065065
FM_225-CITE8	0.088065155
FM_239-AGAAGCGGTGCGAACA	0.08806516
FM_284-GCTTTCGCAAGCTGCC	0.08806535
FM_280-GGTCACGGTATGAGCG	0.08806536
FM_287-GATCGTAGTTTCACTT	0.08806571
FM_251-TAAGCGTGTAGAGTTA	0.08806624
FM_302-TACGTCCAGTGCTAGG	0.088067226
FM_246-ACATGCACAGCTACAT	0.08806756
FM_292-CITE6	0.08806774
FM_276-CCCTTAGGTGCTCTTC	0.088067986
FM_247-GTGTCCTAGAACGCGT	0.08806842
FM_188-AGTGTTGAGGCAGCTA	0.08806862
FM_296-AAACGCTCAGACCTGC	0.08806867
FM_265-TCCGATCCATGTTCGA	0.08806952
FM_188-TGGGCTGGTTGCGGCT	0.08806965
FM_065-CACCTTGTCAGCTGGC	0.0880701
FM_293-ATGGAGGTCTGTAACG	0.088070154
FM_185-AGGTAGGCATGACGTT	0.088070266
FM_246-AGCTCAACAGCAGGAT	0.0880703
FM_166-CTCAACCGTGTCTTCC	0.08807044
FM_302-AAGTCGTAGAGGGCGA	0.08807046
FM_296-AAAGGATCACCCTATC	0.088070475
FM_166-TCCACGTTCTTCTCAA	0.08807054
FM_289-TCGTGGGCAGATACTC	0.08807069
FM_262-ATGCGATGTAATCAGA	0.08807105
FM_121-GAGACTTGTTCCAGGC	0.088071175
FM_293-ACCAACAGTTCACGAT	0.08807125
FM_065-TAGCCGGAGAACAACT	0.08807131
FM_019-CTCGAAAAGGAGCGTT	0.08807183
FM_274-GTCGAATTCTCTTGCG	0.088071845
FM_212-GCCTGTTTCAAAGAAC	0.08807196
FM_283-GAGGCCTCAGCTTTCC	0.08807222
FM_244-AGGGTGATCAAAGAAC	0.088072315
FM_177-CATCAAGGTGACACGA	0.088072464
FM_296-CCTCTCCTCGCTAATG	0.0880725
FM_243-CITE3	0.088072516
FM_261-TGCAGGCTCCGAGAAG	0.088072576
FM_150-CGGCAGTCAGTCGTTA	0.08807267
FM_265-CACCGTTGTGCCCGTA	0.08807317
FM_180-TTCTAACTCCACACCT	0.0880733
FM_252-GATCACACACTCATAG	0.08807342
FM_225-CITE3	0.08807342
FM_285-TTCATTGCACAAAGCG	0.088073455
FM_292-CITE3	0.0880736
FM_239-CAATGACCATAGCACT	0.0880736
FM_280-CTGGACGTCTAACGCA	0.08807374
FM_293-TGTTCTAAGCTGCGAA	0.08807415
FM_253-GTAGATCAGAGTCACG	0.0880742
FM_071-ACATACGTCGTAGATC	0.08807436
FM_180-TCGGATACACGCCACA	0.08807437
FM_296-TATCTGTGTGAGCAGT	0.08807445
FM_225-CITE7	0.08807458
FM_250-GTGTAACGTCTTCAAG	0.08807463
FM_287-GCATCGGTCTGTGCAA	0.088074684
FM_179-GAGGCCTCAGATCATC	0.088074826
FM_262-GCTACAATCTAGTGAC	0.08807497
FM_275-TGGGCGTGTGACAGGT	0.08807524
FM_225-CITE5	0.088075384
FM_280-CGTAAGTTCATGAGAA	0.08807549
FM_296-ATTCACTCAGATCCTA	0.08807559
FM_225-CITE5	0.08807562
FM_150-AGGCATTTCACTGGGC	0.0880758
FM_200-GTTGTAGGTCGATTAC	0.08807627
FM_225-CITE4	0.088076346
FM_180-TATTGGGCAGTCTACA	0.08807641
FM_180-AGTGCCGGTCCGTACG	0.08807648
FM_188-GGTGATTTCACGGGAA	0.08807671
FM_040-GCTCTGTAGGCAGGTT	0.08807698
FM_293-CCCTAACCACCAGCTG	0.08807711
FM_225-CITE3	0.0880775
FM_292-CITE7	0.08807751
FM_179-TTCACCGAGCCAAGTG	0.088077635
FM_225-CITE2	0.088077836
FM_225-CITE7	0.08807815
FM_293-TAATTCCTCTGCCCTA	0.08807817
FM_217-GACTCAAAGTATGAGT	0.08807821
FM_225-CITE3	0.08807823
FM_296-TACTTACCACTGCTTC	0.088078454
FM_212-ATTACTCTCCGTACGG	0.088078715
FM_292-CITE1	0.08807913
FM_225-CITE2	0.08807954
FM_225-CITE5	0.08807995
FM_065-TTTGTCAGTGTGAATA	0.088080004
FM_278-TCATGTTTCCGCTGTT	0.0880802
FM_028-CTCGGGACACCTATCC	0.088080496
FM_267-CTTAGGATCCATCACC	0.088080555
FM_253-GGTCACGAGCCTCTTC	0.08808089
FM_232-TTCTGTAAGTAGCATA	0.08808117
FM_166-TGTTCATCAGCGATTT	0.08808133
FM_243-CITE1	0.08808148
FM_227-TTAGGCAGTGGCCCAT	0.08808171
FM_281-AGGTTACGTCTACGAT	0.088082194
FM_286-AACCATGGTGTGACCC	0.08808226
FM_264-CGAAGGACAATGAGCG	0.088082485
FM_166-ATCACAGGTCTGTCCT	0.088082716
FM_065-GCTTCCAGTTGAGTTC	0.0880832
FM_186-ATACCTTGTACGGATG	0.08808329
FM_225-ATTCTACAGTCGTTAC	0.088083334
FM_191-TACTGCCCACACCTTC	0.08808349
FM_166-ATCCCTGAGCCGTAAG	0.088083595
FM_188-GCGTTTCGTGAGAACC	0.088083796
FM_181-CCGGTGAGTTCAACGT	0.0880839
FM_296-CGGGCATAGGTTATAG	0.08808442
FM_296-GTTTGGAAGGTCGTCC	0.08808458
FM_225-CITE2	0.0880851
FM_252-TCTACATAGCCGTAAG	0.08808531
FM_252-CCAATGAAGCCAACCC	0.088085584
FM_185-GCCATTCCACGATTCA	0.088085845
FM_225-CITE4	0.088086054
FM_180-AGATGCTAGGTCCCGT	0.08808616
FM_251-TTACGCCGTATCGGTT	0.088086225
FM_179-ACTGATGTCTCTGGTC	0.088086285
FM_264-AATCGTGAGAGTCAAT	0.08808633
FM_225-CITE5	0.08808638
FM_179-CTCCACATCCCTCGAT	0.088086404
FM_166-CTCTCAGGTAGTCCTA	0.08808667
FM_243-CITE6	0.08808669
FM_252-GTACAACGTATTGGCT	0.088086806
FM_277-GCCATTCCAGGACGAT	0.08808682
FM_028-GTGCTTCGTGTTCGAT	0.08808686
FM_225-CITE6	0.08808723
FM_028-GCAGTTAGTGATGTCT	0.08808726
FM_262-TTACGCCAGGGTTAGC	0.08808755
FM_284-ACAAGCTGTGGGTATG	0.08808757
FM_166-TTTAGTCTCAGGAAAT	0.0880877
FM_225-CITE6	0.088087805
FM_055-CAGCTAAAGTGGTCCC	0.08808797
FM_280-ACATTTCTCTCCTGCA	0.08808815
FM_288-GAGCTGCAGGTAATCA	0.088088274
FM_302-TGAGGTTCAACCACGC	0.0880883
FM_166-AATGCCAAGGCTCAAG	0.08808839
FM_188-TTAGGGTAGCTGAGCA	0.088088885
FM_225-CITE4	0.08808889
FM_185-CGGCAGTCACCCAAGC	0.08808901
FM_065-AGATTGCTCGGCGCTA	0.088089205
FM_180-CATACCCAGGGTCTTT	0.08808926
FM_179-GGTTAACAGTCTACCA	0.088089414
FM_226-GGAGGATGTAGGCAGT	0.088089764
FM_262-ATGCATGTCATGGCCG	0.08808977
FM_252-TGAGGGAGTGATAGTA	0.08809011
FM_302-AACCACATCACTTGGA	0.08809018
FM_300-CATTCTAGTCCCACGA	0.08809039
FM_290-ATGCCTCTCCTCTAGC	0.088090636
FM_225-CITE6	0.088090695
FM_169-TGTACAGAGTCCCTAA	0.088090725
FM_252-TCAGCCTTCACCCATC	0.08809078
FM_262-TCAGTCCAGCAGTAAT	0.088091
FM_166-TATTCCATCCTCAGAA	0.08809125
FM_289-TCCAGAATCGAAGAAT	0.088091366
FM_239-GTGACGCCAAGCGCTC	0.08809142
FM_252-AGGTTGTAGTCGAAGC	0.08809169
FM_225-CITE7	0.08809173
FM_185-CTTGAGACACCCAAGC	0.08809173
FM_249-GTAGTACAGTACCCTA	0.08809175
FM_294-CAACCTCTCACGGAGA	0.08809189
FM_293-GGGTGAACAGGTGGAT	0.088092096
FM_239-TCATACTGTCCCGTGA	0.08809222
FM_237-CTTAGGAGTTCTTAGG	0.08809253
FM_225-CITE3	0.08809259
FM_225-CITE7	0.0880926
FM_245-GTGGCGTCAAGAGGCT	0.088092655
FM_293-ATTGGGTCAATCAAGA	0.08809266
FM_262-ACCATTTAGAATCCCT	0.08809315
FM_291-GATGGAGAGGTACTGG	0.088093616
FM_225-CITE2	0.08809384
FM_225-CITE4	0.0880939
FM_191-TTCTTCCTCTTTCCGG	0.08809419
FM_296-ATGAGGGAGTGGATTA	0.08809433
FM_186-ACTCCCAGTAGAGCTG	0.08809437
FM_180-TTTGTTGTCCAGTTCC	0.08809449
FM_277-CAGGGCTTCACGGGCT	0.08809457
FM_180-GCCCAGAGTGTTGACT	0.08809462
FM_252-CCGTAGGGTTAGCTAC	0.08809477
FM_225-CITE1	0.08809486
FM_293-GAGGGTAAGCGTTCCG	0.08809514
FM_186-CCGGTAGGTGATTCAC	0.08809516
FM_277-CCTTTGGTCCCTCGAT	0.08809516
FM_262-AGTACCAAGTGCCGAA	0.08809571
FM_225-CITE1	0.08809585
FM_243-GCGATCGCATCAGCGC	0.08809596
FM_179-GATGGAGGTCTCAAGT	0.08809597
FM_244-AAAGTCCGTAAGATCA	0.08809606
FM_166-AACACACGTAGCACAG	0.08809624
FM_284-CATGAGTGTGAGCCAA	0.088096745
FM_283-ATCGTGATCCTTCTGG	0.08809694
FM_285-ACTCCCACAGAGAATT	0.08809694
FM_188-AAAGGGCCAGTTGTTG	0.0880971
FM_296-CTCATCGGTTAGAAGT	0.0880971
FM_252-TGCACGGGTAAGCGGT	0.088097185
FM_292-CITE2	0.08809728
FM_225-CITE3	0.0880978
FM_212-GCATTAGTCTACTGCC	0.08809787
FM_251-TGAGCATGTGCTATTG	0.08809807
FM_236-TCATGGAAGATAGTCA	0.08809842
FM_185-TCGAACATCTAAGCCA	0.08809855
FM_150-GACAGCCGTCCGAAGA	0.08809857
FM_150-ATCGGCGAGGATAATC	0.088098936
FM_179-ACTATTCCAATTGCGT	0.08809901
FM_185-CATCAAGGTTGTTGAC	0.08809909
FM_166-CAGCAGCGTCCAAATC	0.08809917
FM_186-CGTTAGATCCCGAAAT	0.0880993
FM_225-CITE7	0.0880994
FM_150-AGCCAGCCAGTACTAC	0.08810004
FM_239-CCTCACACAGACACCC	0.08810033
FM_150-GTTACGAGTAGTCCTA	0.08810041
FM_246-CACATGATCCTTCACG	0.088100515
FM_150-GTAGGTTGTCCACTTC	0.08810054
FM_188-CCCTTAGAGGAGTCTG	0.08810069
FM_225-CITE7	0.08810095
FM_249-ATCGTGAGTACTGGGA	0.088101014
FM_280-TTATTGCAGACTTGTC	0.08810108
FM_180-GTCTTTATCTTTCGAT	0.088101104
FM_243-CITE7	0.08810126
FM_296-TAATCTCTCAACCTTT	0.08810128
FM_166-CACAGGCCAGTAGTGG	0.088101566
FM_208-TTACCGCTCAAGGCTT	0.08810157
FM_297-TCAAGTGGTGACTGAG	0.08810177
FM_227-ACGCACGTCACGATCA	0.08810191
FM_262-TCATATCAGTAGCATA	0.088101976
FM_293-GAAGCGACAGGCACTC	0.08810198
FM_225-CITE2	0.08810223
FM_230-CTTGATTCAGGCCCTA	0.08810232
FM_243-CITE6	0.088102415
FM_298-CGGGTGTGTGTTGAGG	0.0881025
FM_230-ACGTTCCAGACGGTCA	0.08810273
FM_251-TCGTAGAAGCTAGAGC	0.08810278
FM_239-AGGGTGATCACAGAGG	0.08810297
FM_225-CITE1	0.08810301
FM_227-CAGCCAGTCGAAACAA	0.08810309
FM_028-GTAGTCAAGCTTCGCG	0.08810327
FM_251-TACGCTCTCTTGGCTC	0.08810347
FM_225-CITE5	0.08810348
FM_284-GTGCAGCGTGTTGACT	0.088103496
FM_185-GGGTTTAGTCTCTCCA	0.08810368
FM_185-CCACAAAGTAAGTTAG	0.08810391
FM_225-CITE2	0.08810404
FM_180-GAAGTAAGTGGAAATT	0.08810413
FM_185-CGTTCTGTCTCTGCTG	0.08810415
FM_225-CITE4	0.08810415
FM_296-CAACAGTCAAATGGTA	0.08810417
FM_277-TCGAAGTAGAATCGTA	0.088104405
FM_280-CACTAAGCACCGGAAA	0.08810464
FM_292-CITE7	0.08810468
FM_300-TCAAGCACACTACCCT	0.08810487
FM_186-CTGTACCCAAGGCCTC	0.08810551
FM_264-AGCTTCCTCTTGAACG	0.08810585
FM_296-TGAGCATTCCGTGGCA	0.088106036
FM_225-CITE7	0.088106155
FM_288-CTGAGCGCAAAGGTTA	0.088106185
FM_225-CITE8	0.088106215
FM_262-CATTCTACATGTCAGT	0.088106364
FM_239-AGGCCACAGACCTCCG	0.08810637
FM_071-ACAGCCGTCTTGAGGT	0.08810691
FM_264-TTGGGCGTCCGTCCTA	0.08810693
FM_239-CTGAATGGTGCCGGTT	0.08810702
FM_034-CAAGAAAAGATAGCAT	0.08810743
FM_293-GAAGCCCAGATACATG	0.088107675
FM_150-AGCATCACAAGCGATG	0.08810794
FM_180-CGCCATTTCGCATGAT	0.08810812
FM_179-CCTCTCCAGTACAACA	0.08810834
FM_173-CGGGTGTTCTAGTGTG	0.08810843
FM_185-CGTGAATGTACAAGTA	0.08810846
FM_150-TATCGCCTCTCTTCAA	0.08810849
FM_292-ATCTTCAGTAGGGTAC	0.08810882
FM_261-GGGTGAACACGCTATA	0.088108845
FM_166-GAATCGTAGATTGTGA	0.08810885
FM_281-TGAGTCACAGGCTATT	0.08810893
FM_285-TCCATGCTCCGATGCG	0.08810894
FM_166-TCATGAGTCCATATGG	0.08810913
FM_246-CTGGTCTGTACGTAGG	0.08810918
FM_179-AGAGAGCTCCCTCTAG	0.088109255
FM_246-GGGCGTTGTATGTGTC	0.08810933
FM_225-CITE1	0.08810936
FM_288-CAAGGGATCGGCACTG	0.08810944
FM_225-CITE4	0.08810964
FM_225-CITE3	0.08810986
FM_290-TGTGAGTCAAGCGAAC	0.08810995
FM_225-CITE5	0.088109955
FM_188-AAAGTGACAACGGCCT	0.08811003
FM_180-GTAACCAGTTGTTGCA	0.08811027
FM_247-TTGGGTATCCCTCGAT	0.08811071
FM_246-ACAACCATCGTAATGC	0.08811081
FM_252-CTTTCGGAGAGTATAC	0.088110894
FM_285-AGTGTTGGTGAAAGTT	0.08811098
FM_038-TGACGGCTCTCGTATT	0.088111214
FM_226-AGCTTCCAGAGCCGAT	0.0881116
FM_186-ATTCCTAGTGACTAAA	0.08811166
FM_292-CITE2	0.08811181
FM_028-GGAAAGCTCCTTTACA	0.08811199
FM_284-TACTTGTTCCCATTTA	0.08811205
FM_298-GTTCGCTAGACTGGGT	0.08811222
FM_065-CATTCGCAGTCTTGCA	0.08811226
FM_232-ACAGAAAAGACGCCCT	0.088112555
FM_225-CITE2	0.08811267
FM_244-AATTCCTCACTTGAGT	0.08811315
FM_028-ATTGGACGTACCGCTG	0.08811316
FM_252-GTGTGATCAAGATGTA	0.088113345
FM_188-TTGGGATCATGGGTCC	0.08811338
FM_293-CTTGAGATCGGTCGAC	0.088113464
FM_230-CTCCCAATCAAGTGTC	0.08811378
FM_297-AACTTCTGTCATGCAT	0.08811386
FM_225-CITE8	0.088113934
FM_227-TGAGACTTCACCCATC	0.08811403
FM_150-GGCTTGGTCTACGGGC	0.08811404
FM_188-CAGCGTGAGGATGGCT	0.088114195
FM_180-AGAAGCGGTCGCCACA	0.08811421
FM_290-CTTCTCTTCAAGCTGT	0.088114314
FM_245-GGGATCCTCAAGTGTC	0.088114545
FM_166-GTATTTCCATCGGAGA	0.08811479
FM_292-CITE7	0.08811484
FM_289-AGATGAATCACGATAC	0.08811499
FM_171-TCACACCCATACAGAA	0.08811514
FM_297-CAGCACGAGGCTAAAT	0.08811515
FM_185-AGTCACATCTCCACTG	0.08811516
FM_289-GTGGAAGGTTGACTGT	0.088115215
FM_243-CITE8	0.08811527
FM_243-CITE6	0.088115476
FM_252-AATGGCTCATCGAACT	0.08811562
FM_179-TGTCAGACAGACATCT	0.08811595
FM_166-GGAGAACTCCATACTT	0.08811633
FM_225-CITE3	0.08811638
FM_230-CACTGTCAGGCATCGA	0.088116534
FM_264-GTCGCGAGTGGACCTC	0.08811698
FM_225-CITE3	0.08811715
FM_247-CTAGGTAGTTCGCGTG	0.088117234
FM_120-CCACGAGCAGAGCCCT	0.08811759
FM_296-CATAAGCTCGACACTA	0.088117726
FM_225-CITE6	0.08811775
FM_188-TTAGGGTTCATTTCCA	0.08811781
FM_252-ATCATTCTCCGCTGTT	0.08811783
FM_168-CATTTCAGTTCAAACC	0.08811798
FM_188-CCATCACCATCCTTCG	0.08811798
FM_225-CITE8	0.088118106
FM_188-TGTGTGAGTACAGGTG	0.08811811
FM_166-TAATCTCTCGCATGAT	0.08811826
FM_166-TAGACTGTCGTGGAAG	0.08811829
FM_293-ATAGAGAAGTGAACAT	0.08811852
FM_225-CITE8	0.08811856
FM_212-CCGATCTTCCATTCGC	0.088118754
FM_212-AGTGTTGAGTGCACCC	0.08811878
FM_188-AACCACAAGTGGACGT	0.08811883
FM_196-AGTCATGGTCTACACA	0.08811894
FM_289-TCATGGATCCGTAATG	0.0881193
FM_262-CCGATGGAGCTCGGCT	0.08811995
FM_247-TATCTGTAGTAAACAC	0.08812008
FM_166-TGGTGATTCCTACCAC	0.08812013
FM_212-TTTACTGTCGCCTTGT	0.08812026
FM_225-CITE4	0.08812044
FM_185-ACCACAATCTTCCCAG	0.08812073
FM_297-GCCCAGATCAGGGATG	0.08812078
FM_179-TAATCTCGTGACACAG	0.0881208
FM_225-CITE5	0.08812087
FM_221-CCAAGCGTCACCTCGT	0.08812095
FM_284-ATCCTATCAGACCTGC	0.08812122
FM_285-TTCTAACTCGTGACTA	0.08812137
FM_187-CGGTCAGTCTCTATAC	0.088121384
FM_288-ACCTGTCGTATCCCTC	0.08812172
FM_239-AGAGAGCTCGGCGATC	0.08812188
FM_225-CITE1	0.08812189
FM_239-TCTATACAGTATCTGC	0.088121906
FM_253-TTTGATCAGACATACA	0.08812196
FM_216-CGATGGCAGTCGCCCA	0.08812199
FM_294-TATCTTGGTGATTCAC	0.08812203
FM_285-AATGGAACAATCCTAG	0.08812204
FM_225-CITE6	0.0881223
FM_289-CAGCCAGTCGAGATGG	0.088122636
FM_225-CITE7	0.0881227
FM_296-GCTACCTAGTGGACTG	0.08812274
FM_274-GCATCGGGTGTCCGTG	0.08812283
FM_065-GCGCGATGTTCCAACA	0.08812286
FM_185-CTTACCGGTAGGTTTC	0.08812316
FM_040-CATATTCTCACTGGGC	0.088123254
FM_191-ATCCACCCACCCTTAC	0.08812328
FM_185-TACCTCGCAGGGAGAG	0.08812343
FM_296-CACGAATGTGTCCATA	0.088123456
FM_259-TCATTCAGTACCATAC	0.08812392
FM_293-TGTTCCGGTACATACC	0.08812402
FM_212-TCATGTTGTTCGGACC	0.08812492
FM_225-CITE5	0.08812516
FM_166-ACGGTTAGTCAACCTA	0.08812537
FM_150-ACCCTTGAGCTAGTTC	0.0881255
FM_292-CITE5	0.08812557
FM_179-TCACTCGTCCGACATA	0.088125914
FM_239-GCCATGGGTACTAACC	0.08812614
FM_264-TTAATCCAGAACAGGA	0.08812616
FM_289-AGTTAGCAGCAGCGAT	0.088126175
FM_244-ATGGGAGTCTGCCTGT	0.088126354
FM_179-TGAGGGATCCAACTGA	0.08812638
FM_253-TTACGCCTCACGAACT	0.088126525
FM_150-CTCTCAGTCTCAATCT	0.088126525
FM_028-CACACAACACTTCGAA	0.08812655
FM_243-CITE5	0.08812672
FM_225-CITE3	0.08812681
FM_292-CITE4	0.088126995
FM_179-CTGAATGCATGGTGGA	0.08812715
FM_166-CAGCAATGTACACGTT	0.08812736
FM_259-GGTAGAGCACATACGT	0.08812753
FM_179-CTATCCGTCTCTCAAT	0.08812775
FM_188-ACATCGATCGACATTG	0.08812782
FM_293-TGGATCACAGCGACAA	0.08812793
FM_291-GTAGGTTAGTAGTCCT	0.08812843
FM_296-TCCGTGTGTCACCTTC	0.088128544
FM_292-CITE8	0.08812864
FM_169-ACTACGACAGACGCTC	0.08812899
FM_166-CACTAAGGTGACTGTT	0.08812904
FM_293-TACCTCGTCTGTCAGA	0.08812957
FM_285-CGGTCAGGTCGAAACG	0.08812968
FM_264-CGTAATGCATGAATAG	0.088130325
FM_225-CITE1	0.08813049
FM_293-ATGGGAGAGGTTTGAA	0.088130765
FM_179-TGGGTTAAGAATCGAT	0.08813086
FM_293-CATCGTCAGTTATGGA	0.08813105
FM_212-GGAGAACGTTAGAAGT	0.08813222
FM_296-TATTGGGTCTGGACCG	0.088132314
FM_298-CTCAATTTCGGACTGC	0.088132516
FM_226-CGAAGTTCACTCCGAG	0.08813255
FM_065-CTCACACCAAGCCATT	0.088133015
FM_293-CTGCCTAAGCGGGTTA	0.08813308
FM_292-CITE5	0.088133365
FM_179-CCTTCAGTCATACAGC	0.08813352
FM_177-AGATAGATCGTTCATT	0.0881336
FM_292-CITE6	0.0881337
FM_280-CTCAATTAGTAGGGTC	0.088133834
FM_188-CAACAACTCTGGTGCG	0.088133894
FM_217-GGGATGACAGTGTGGA	0.08813405
FM_252-ATTACCTAGAATTCAG	0.08813435
FM_262-CGCCAGAAGTCTTCCC	0.08813437
FM_212-GATAGCTGTCTTTCTA	0.08813472
FM_244-GATTCGACATACATCG	0.08813472
FM_296-CTACTATTCAAGCCAT	0.088134736
FM_225-CITE3	0.088134915
FM_252-CTGTATTGTGAACGGT	0.088134944
FM_185-AAGCCATTCATACGGT	0.088134974
FM_239-CTCCACATCATCGCCT	0.08813534
FM_302-CTCATCGTCTCGTCGT	0.08813543
FM_296-ATCATTCAGGTAAACT	0.08813553
FM_188-AAAGGATGTAGTGTGG	0.088135615
FM_284-TGATTTCGTTTAGTCG	0.088135615
FM_298-ACGTTCCTCTTTCAGT	0.08813582
FM_225-CITE8	0.08813596
FM_166-ATCTCTACAAGTCGTT	0.08813603
FM_244-AACCAACCAACAGTGG	0.08813604
FM_019-GTTCATTCACGACTCG	0.088136114
FM_150-CGGAATTCACTAGGTT	0.088136375
FM_185-AGAGAATCAAGCTACT	0.08813641
FM_172-CGAAGGACATTGGGAG	0.08813645
FM_229-TAGGTACAGTGTCATC	0.08813667
FM_243-CITE3	0.088136874
FM_225-CITE6	0.08813689
FM_243-CITE8	0.08813707
FM_230-TACCCACGTCTTTCTA	0.08813708
FM_297-CTAACCCAGAAGCCTG	0.0881373
FM_179-GCTTGGGAGCAACAAT	0.088137366
FM_225-CITE1	0.08813747
FM_293-TAGAGTCTCCCGAGGT	0.08813751
FM_287-TTCCGTGAGAAGTCCG	0.08813768
FM_065-CTGATAGAGGGATCTG	0.08813776
FM_034-CTACACCAGCGTTCCG	0.088137895
FM_191-AGGGTTTCAATGGCAG	0.08813814
FM_180-TCAGTTTGTCACTGAT	0.08813822
FM_292-CITE3	0.08813864
FM_188-TGCGGCACAGTCAACT	0.08813867
FM_173-TACACCCGTATTGCCA	0.0881387
FM_302-TGTCCCAGTGCGACAA	0.08813888
FM_191-CAGCAGCTCGGCCCAA	0.08813897
FM_292-TGGATGTGTGGTCTAT	0.08813915
FM_262-AGGCTGCTCCTACGGG	0.0881396
FM_277-CTGCGAGAGGTCATAA	0.08813972
FM_296-TTACGTTGTGAGTGAC	0.08813994
FM_244-TTCGGTCCAGGCTTGC	0.08814032
FM_302-TGCTCCACAATACAGA	0.08814037
FM_225-CITE2	0.0881404
FM_166-CAACAGTGTCTTCGAA	0.0881404
FM_179-AAACCCAGTCATGCAT	0.088140525
FM_225-TTCCTCTAGACTAAGT	0.08814053
FM_180-TACGCTCGTTTGACAC	0.08814059
FM_239-TGTTCTACAAGTGGCA	0.0881407
FM_296-ATCACGAAGCGATGAC	0.08814103
FM_292-CITE7	0.08814161
FM_229-CATACTTAGACCTCCG	0.08814169
FM_260-GAAGGGTTCCTGTAAG	0.08814171
FM_277-GGGTCACGTGGCCACT	0.08814181
FM_018-ATTTCTGTCGGTCTAA	0.08814198
FM_243-CITE4	0.08814209
FM_234-ACATCGAAGTTACGTC	0.08814216
FM_225-CITE3	0.08814243
FM_227-TTACGTTAGACTCATC	0.08814262
FM_212-CTGCAGGCAGCTATTG	0.088142864
FM_188-AGCTTCCCATTCAGGT	0.088142924
FM_180-ACCAAACGTCGCAACC	0.088142924
FM_150-GTCATGATCTTGCAAG	0.088143215
FM_303-ACAGCCGTCGGCTTCT	0.08814327
FM_292-GCATCGGAGGCGAACT	0.08814328
FM_188-AACAAGACACAACGCC	0.08814355
FM_225-CITE2	0.08814381
FM_287-CCTCTAGCATGGCACC	0.08814394
FM_264-TCAGTGAAGCAGCGAT	0.088144235
FM_186-ATCACGACATCCGCGA	0.088144965
FM_225-CAACCAAAGGATTCAA	0.088144965
FM_185-ACACTGAAGGATGGCT	0.08814546
FM_290-GGGAAGTGTAGATTGA	0.08814556
FM_166-TCGACGGTCCGTGTCT	0.08814575
FM_191-GGGACTCCATACGCAT	0.08814591
FM_176-TATCTTGAGCACTAGG	0.08814602
FM_302-GACCGTGCAGAACCGA	0.088146105
FM_244-AGGACTTTCGTAGAGG	0.08814633
FM_290-CAGCCAGGTTTCCATT	0.08814641
FM_185-CTACCTGGTGGAATGC	0.088146664
FM_296-CCTACGTCATGGGCAA	0.088146694
FM_232-AAGATAGTCGATGGAG	0.0881468
FM_028-CATCGAAAGCTGCCCA	0.08814688
FM_188-CATCAAGAGAAGTCCG	0.0881469
FM_296-CCACGAGAGTTGTACC	0.08814695
FM_187-TCCCACAGTGACTCTA	0.08814705
FM_293-CAAGGGATCCGATGTA	0.08814721
FM_177-GGAATGGAGAGTACCG	0.08814732
FM_260-GACTCAAAGACCTGGA	0.08814742
FM_289-ATCGCCTCATAGGTAA	0.0881482
FM_166-TCATTCAAGGGCAGGA	0.08814845
FM_150-TTCACCGTCAGATGCT	0.08814866
FM_252-TCAGTGACAGGTAGTG	0.088148706
FM_302-TGTTTGTTCAGCCCAG	0.08814873
FM_223-GGGCCATTCACAACCA	0.08814881
FM_231-CCAAGCGCACGTAACT	0.088148914
FM_290-ACGGTTAAGATTGTGA	0.08814893
FM_293-TTTACCATCAACTACG	0.088148974
FM_188-CTGGTCTGTATCTTCT	0.08814912
FM_225-CITE5	0.088149294
FM_225-CITE1	0.0881493
FM_287-GAAGGACAGCTACTAC	0.08814966
FM_180-GTAATGCAGTACTCGT	0.08814982
FM_225-CITE8	0.08815035
FM_225-CITE6	0.08815036
FM_254-GACCAATTCTTCTGGC	0.08815039
FM_302-CATGCCTTCTGGAAGG	0.088150516
FM_292-CITE7	0.088150695
FM_262-CCGTAGGTCCAACCAA	0.08815072
FM_180-GGAACCCGTGGATTTC	0.08815083
FM_296-GACCCAGTCATGAGGG	0.088150874
FM_225-CITE4	0.08815102
FM_284-GTGATGTGTTCCGCGA	0.088151075
FM_185-ACTTTCATCTAGTTCT	0.08815124
FM_243-AAAGGTATCGCCTCTA	0.08815139
FM_121-ACTATTCTCTGCACCT	0.08815157
FM_246-TGAACGTGTACCTTCC	0.08815163
FM_225-CITE1	0.08815168
FM_150-CACACAACACTGCATA	0.0881518
FM_225-CITE2	0.08815197
FM_262-CAGCGTGTCCACGAAT	0.088152036
FM_246-ACATGCAAGGGCTAAC	0.08815214
FM_246-GACCCAGAGTGTGTTC	0.08815222
FM_244-AGGGTCCGTACCGCGT	0.08815234
FM_249-AGTTAGCGTTTCAGAC	0.08815236
FM_294-GGGACAACAGTCGCAC	0.08815303
FM_225-CITE2	0.08815325
FM_150-GGTCTGGGTGAGTCAG	0.08815326
FM_181-ACTCCCAAGTCGGCAA	0.088153325
FM_225-CITE8	0.08815349
FM_232-TGTAAGCAGTGAGGCT	0.088153504
FM_247-CACTTCGTCACACGAT	0.088153586
FM_180-ATCGTAGTCCTCTTTC	0.088153765
FM_150-TCAGTTTCAGAGTCAG	0.08815408
FM_186-GACTCAAAGCAACCAG	0.088154085
FM_179-CTGTACCTCCACGGAC	0.0881541
FM_212-TGTTTGTCAAGCCCAC	0.08815444
FM_028-GTAACGTCACGGTGTC	0.088154465
FM_262-TAAGCCACAATCGTCA	0.088154696
FM_231-GTGAGTTTCACTTGTT	0.088154845
FM_280-CGTAATGGTTTCCAAG	0.08815496
FM_287-GCAGCTGCAAGCGCAA	0.08815504
FM_234-GTCAAGTTCGCGTGAC	0.088155285
FM_232-GGGACAAGTCGAGCAA	0.08815547
FM_252-CCTACGTGTTGTGTAC	0.088155545
FM_239-CTGCAGGAGCCGTCGT	0.08815557
FM_225-CITE8	0.088155635
FM_225-TAAGTCGGTCTCAGAT	0.08815585
FM_188-CAGGGCTAGACTGAGC	0.08815592
FM_296-CTCAGGGGTCTAGGTT	0.08815596
FM_230-CATAGACGTGAGGCAT	0.08815599
FM_196-AAGCGAGGTGCGCTCA	0.08815614
FM_289-GCCAGCAGTTACTCAG	0.08815637
FM_191-TCTTCCTTCGTGCATA	0.08815646
FM_166-CACCGTTCAAGATTGA	0.08815655
FM_292-CITE5	0.08815692
FM_239-TCAATCTCAGTAGAAT	0.088157326
FM_169-CCCTCTCTCTCTGAGA	0.08815738
FM_188-GACCGTGCAAAGACTA	0.088157415
FM_185-GGCTGTGTCTAGCAAC	0.088157505
FM_225-CITE8	0.088157855
FM_243-CITE3	0.088158056
FM_252-AATCGTGGTGAACCGA	0.08815814
FM_243-CITE7	0.088158205
FM_166-GACCCTTAGCCATATC	0.08815842
FM_028-GAATAAGGTTCAACCA	0.088158436
FM_251-ATTTCACCATGTTCGA	0.08815902
FM_221-TTTACTGGTGCGTTTA	0.08815906
FM_150-ATTCGTTAGCTGTCCG	0.088159084
FM_180-GTGAGGAAGTCATTGC	0.08815922
FM_274-AGGATCTAGCTTCTAG	0.08815932
FM_244-GATGAGGTCAGTGTTG	0.088159375
FM_302-AGGCTGCTCGATCCCT	0.08815968
FM_166-AGGTTACCATGTGCTA	0.08815984
FM_293-AAGTACCAGATAACGT	0.08815994
FM_277-AAATGGATCCGAGAAG	0.08815994
FM_237-ATAGAGAGTTACCTGA	0.08816012
FM_296-TGACAGTTCATACAGC	0.08816017
FM_228-AGTGATCAGGCTATCT	0.088160254
FM_252-TGACCCTTCAAGGACG	0.08816041
FM_293-GAAATGAGTGCACAAG	0.088160746
FM_180-GGGCTACTCTGAATGC	0.088161044
FM_291-AAGTACCGTCTGATCA	0.08816122
FM_188-CAACCTCAGACGTCCC	0.08816148
FM_150-GGTGGCTTCCTTATAC	0.088161536
FM_216-CCGATGGTCGTTGTAG	0.088161536
FM_232-GAGCTGCGTTTCGTGA	0.08816165
FM_225-AAGACTCAGACATACA	0.08816219
FM_280-ATACCGACACCATATG	0.08816232
FM_295-AGGTCTAGTTGGTACT	0.0881625
FM_188-ATGAGTCAGATCCGAG	0.08816272
FM_019-CTAGTGACACACCGCA	0.08816321
FM_243-CITE5	0.088163525
FM_196-CCGTAGGTCAAGTCGT	0.088163584
FM_237-TCATACTAGTTTGAGA	0.088163815
FM_291-TCGCAGGCAGGATCTT	0.088163905
FM_187-TGCTGAAGTAACAAGT	0.08816407
FM_262-CATTCATCAGTGGCTC	0.08816409
FM_225-CITE8	0.08816417
FM_244-AGGTAGGAGCTGTACT	0.08816423
FM_188-CGAGTTACAGGCAATG	0.08816438
FM_191-ATCCCTGGTGGTAATA	0.08816441
FM_296-CATCGTCCAGAATCGG	0.08816454
FM_179-TGTCCCACACGAAAGC	0.088164836
FM_291-CTCCTTTCACTGCGAC	0.0881651
FM_188-CCATAAGGTATCGAAA	0.088165276
FM_185-TTCGGTCCAAAGCAAT	0.0881654
FM_225-CITE8	0.088165484
FM_065-ACGGGTCTCTACCTGC	0.08816564
FM_180-AGAAATGAGCCTCTGG	0.088165715
FM_296-CCGGGTAGTCATAAAG	0.08816587
FM_262-GTCTTTAGTGAGGATC	0.08816614
FM_294-TCAGGTACAGCTCCTT	0.08816645
FM_296-TTGTTTGTCCTGTAAG	0.08816672
FM_247-CAGGGCTTCCAACCAA	0.08816709
FM_291-TTCGATTTCGTGTCAA	0.088167205
FM_252-GTAGATCGTGCATTAC	0.08816727
FM_301-ATTCCATGTACGCGTC	0.08816729
FM_179-ATCCCTGTCGACGATT	0.088167705
FM_296-TCACATTTCTGTGTGA	0.088167794
FM_252-GACCAATAGCTCATAC	0.088167794
FM_225-CITE2	0.08816783
FM_244-ACATCGATCGTTATCT	0.08816813
FM_150-AGTGACTTCGGAGTGA	0.08816815
FM_185-TGCTTCGTCGGAAGGT	0.088168345
FM_179-AAGGTAAAGACACACG	0.08816838
FM_019-ATCATCTCAGATTGCT	0.08816843
FM_292-CITE8	0.08816856
FM_191-CATTTCACACGACGTC	0.08816866
FM_281-GAATCACCAGCGGATA	0.08816906
FM_243-GCCATGGTCAAGTTGC	0.088169314
FM_225-CITE3	0.08816936
FM_243-CACATGAGTCGTACAT	0.08816968
FM_225-ATTCCATGTCTGTGGC	0.08817001
FM_298-TGGAGGACATGAGATA	0.08817011
FM_285-CGTAGTACAAGGCAAC	0.08817016
FM_260-AACAGGGAGAGGCTGT	0.08817076
FM_071-AACCATGCAAGACACG	0.08817079
FM_232-CCTTTGGTCACTACGA	0.08817079
FM_188-AGGCATTGTCTCCCTA	0.08817083
FM_240-GGAGAACGTGAATTAG	0.08817084
FM_166-TTAGGCAGTTAGCTAC	0.08817089
FM_232-ATGTCCCCACTATGTG	0.088171214
FM_293-ATGCGATGTGCTCTCT	0.08817178
FM_297-GCAGTTAGTGGAACCA	0.088172115
FM_212-CACAGATTCGAGCCTG	0.0881722
FM_150-GGAGGTACACTACTTT	0.088172324
FM_180-TGGTGATAGTCGCCAC	0.0881731
FM_186-ATCCCTGGTCCCTCAT	0.08817334
FM_212-GAAATGAGTATTTCCT	0.08817341
FM_230-TATACCTCAATCCTAG	0.088173464
FM_296-GTGGCGTCATTGCTTT	0.088173516
FM_297-ACTTTCATCTCTGAGA	0.088173576
FM_188-CCGAACGCAATGAACA	0.088173755
FM_289-CATCAAGAGGTACCTT	0.08817377
FM_294-TACCGGGGTCATGGCC	0.08817421
FM_292-CITE1	0.08817424
FM_191-AATGACCTCGCACGGT	0.08817428
FM_280-CAACGATCATTGTAGC	0.08817428
FM_243-ACAAGCTAGTGCACTT	0.088174365
FM_150-TTCATTGAGTGCCCGT	0.08817449
FM_188-ACTTAGGTCATGCCGG	0.08817455
FM_277-TGTGATGCATCCGTTC	0.08817484
FM_225-CITE3	0.088175006
FM_166-AGCGCTGTCCGCTTAC	0.08817502
FM_173-AACGGGACAGAGATTA	0.088175215
FM_150-AGGAAATGTCTTGCGG	0.08817525
FM_292-CITE2	0.08817525
FM_252-CGGGTGTGTCATAACC	0.08817528
FM_188-GAGATGGTCGCAGTTA	0.08817561
FM_292-CITE4	0.0881759
FM_292-CITE3	0.08817592
FM_070-AGCCTAAAGTTGTAGA	0.08817625
FM_225-CITE8	0.08817634
FM_252-CTGCGAGAGGCTAAAT	0.08817636
FM_290-CATACCCGTCACCGCA	0.08817644
FM_262-CTTCGGTGTATCGTTG	0.088176824
FM_247-TCAGTTTGTAGTACGG	0.088176854
FM_166-GAGGCCTTCAAAGGAT	0.088176854
FM_292-CITE8	0.08817723
FM_234-AATCACGGTCTACATG	0.08817752
FM_179-ACGTCCTGTATTAAGG	0.08817775
FM_120-CAATGACCAACCGTGC	0.08817778
FM_280-ATTCACTGTTAGAAGT	0.08817829
FM_166-CAACCAAGTTTACCAG	0.08817832
FM_225-CITE6	0.08817839
FM_225-TTCTGTAGTTCGAACT	0.08817852
FM_179-CACGTGGAGGAAAGAC	0.08817852
FM_196-AACCATGTCGAGCTGC	0.08817876
FM_252-TACATTCCAGACCAGA	0.08817897
FM_065-CCTCTGATCGGAAATA	0.088178985
FM_302-GTATTTCCAAGAGTTA	0.088179
FM_065-GATCAGTAGGCCATAG	0.08817913
FM_185-AACGTCATCGGTCTAA	0.08817918
FM_230-CAAGACTGTGTTGCCG	0.08817938
FM_302-GGTCACGTCTACTTCA	0.08817951
FM_166-TCATCCGGTTGCATAC	0.08817951
FM_243-CITE7	0.08817958
FM_239-TGATGGTAGAAGTGTT	0.08817985
FM_225-CITE8	0.08817994
FM_252-TGAATCGCAGACACCC	0.08817997
FM_196-TCGTGGGTCTGGGCAC	0.08818044
FM_292-CITE5	0.08818061
FM_188-TCGCTTGTCGTTCGCT	0.08818065
FM_263-CACTGGGTCATTGTGG	0.08818083
FM_225-CITE7	0.08818101
FM_150-CCACAAAAGAACCCGA	0.08818108
FM_296-TCTACATAGTTACTCG	0.08818115
FM_034-CCTACCAGTAGCCTAT	0.08818117
FM_221-TAAGTCGGTAATTGGA	0.088181295
FM_262-GGAGGTAGTACGATTC	0.08818152
FM_292-CITE1	0.08818165
FM_188-CCGAACGCAAATGGTA	0.088181704
FM_186-TTTGTTGGTCTGTTAG	0.08818199
FM_232-TCCTCCCTCTCAGGCG	0.08818216
FM_296-TTGCATTTCATTCGGA	0.088182166
FM_055-ATGAGGGTCCACGTGG	0.088182226
FM_247-CATGAGTAGCGTATAA	0.088182405
FM_225-CITE1	0.08818247
FM_277-TGGATCAGTGACTATC	0.08818268
FM_262-TCAGTCCAGAGTTGTA	0.08818289
FM_166-GAGTCATCATAGCACT	0.088183194
FM_188-ATTATCCAGCGAGTAC	0.0881833
FM_291-GCTGCAGCAGGTCCCA	0.0881834
FM_261-GTTGCTCTCCAACCGG	0.08818364
FM_292-GCTTCACTCCATAGGT	0.08818376
FM_292-GGGAGATAGCAAGTGC	0.08818381
FM_297-CGCCATTGTCATGACT	0.088184044
FM_225-CITE1	0.08818408
FM_225-CITE7	0.08818443
FM_180-ACCCTTGCACAGCGCT	0.088184446
FM_296-TTAATCCTCCACTGGG	0.088184595
FM_166-TTACCATGTGTCCGTG	0.08818503
FM_292-GGTAGAGGTGTGAATA	0.08818527
FM_284-ACCTGAAAGCGACAGT	0.088185325
FM_293-CTGTATTTCATGAGGG	0.08818539
FM_300-ACCATTTAGACTCTTG	0.0881854
FM_188-CTGAGGCGTTGCTCAA	0.08818547
FM_071-CTTAGGATCTTGGGTA	0.088185705
FM_225-CITE5	0.08818577
FM_253-GGTGAAGGTTCAGTAC	0.088185884
FM_254-ACCAAACTCTTCCACG	0.088185914
FM_302-CGAGGCTCAAAGCTCT	0.08818601
FM_262-ATCATTCAGTCACTAC	0.08818606
FM_149-TGTTGAGAGCGATTCT	0.088186085
FM_191-ATCGTGAGTTAGGACG	0.08818628
FM_244-CCGTGAGTCAGTGATC	0.08818674
FM_212-AGCATCAGTACCCACG	0.08818682
FM_150-CAATCGAGTCGCTGCA	0.08818691
FM_280-TCATTACTCTCAGGCG	0.088187076
FM_232-TTTCCTCAGGTAGACC	0.08818727
FM_239-TCCGATCTCGGACTGC	0.08818728
FM_150-CGGACACAGTTCCTGA	0.08818732
FM_188-CATACTTTCAACACCA	0.08818749
FM_188-GAAACCTGTCAGCTTA	0.088187955
FM_191-TTTGGTTAGTACAGAT	0.08818821
FM_252-GTCAAACAGACGTCCC	0.08818832
FM_292-CITE6	0.08818873
FM_225-CITE1	0.0881891
FM_166-GGGTGTCCATCCGATA	0.08818927
FM_267-TGGGCTGAGCTCGACC	0.0881893
FM_246-TCAGGTAAGACCGCCT	0.08818938
FM_180-TCTTCCTTCCACGAAT	0.08818958
FM_166-GGGTTATAGAGCATCG	0.088189706
FM_262-TGCTGAATCCTAGAGT	0.08819
FM_280-TCTTAGTCACTACGGC	0.08819007
FM_212-GGTGTTACAGATAAAC	0.08819014
FM_302-ACCAACATCCATCCGT	0.08819017
FM_262-TCAGGTAGTGTTTACG	0.08819038
FM_302-TCACTATGTTTACTTC	0.08819044
FM_246-TTCTTGACAATGTGGG	0.08819048
FM_185-TTTGGTTCAGGAGACT	0.0881906
FM_177-CCTCTAGAGAGTCAGC	0.08819061
FM_294-AGTGACTGTTATGACC	0.08819123
FM_293-GCACATATCTGCTAGA	0.08819133
FM_292-CITE8	0.088191405
FM_200-TTGTGTTCATTGGGAG	0.08819148
FM_190-TCGCACTGTTCAAGTC	0.08819152
FM_179-ATTTCACGTAGTGTGG	0.08819226
FM_300-GGGCCATAGAGTCACG	0.08819227
FM_150-GAGTTTGAGGTGCCTC	0.088192284
FM_065-CTAATGGGTATTCGTG	0.0881927
FM_225-CITE5	0.08819288
FM_296-CAACGGCCACTGGACC	0.088192925
FM_298-GGGTATTAGAAGCGAA	0.088193014
FM_243-CITE3	0.08819307
FM_297-TGAGGAGGTTGGTAGG	0.08819309
FM_225-CITE6	0.08819324
FM_287-CCCAACTGTCTGATCA	0.08819329
FM_166-TGTCAGATCATTTGGG	0.088193856
FM_177-TTTCAGTAGAATTCAG	0.088193856
FM_212-GAATCACGTTGTCATG	0.08819398
FM_018-AGTCTTTTCGTACCGG	0.08819407
FM_225-CITE7	0.088194124
FM_225-CITE7	0.0881942
FM_180-TCAATCTAGACTCCGC	0.08819421
FM_278-GAGACCCTCTGACGCG	0.08819443
FM_185-TGCACGGCAGACCGCT	0.08819449
FM_212-GTATTTCCATGGCGCT	0.08819485
FM_292-CITE3	0.08819504
FM_291-TCCATGCTCCACGTCT	0.088195056
FM_296-TTGGTTTAGTAGACAT	0.08819532
FM_292-CITE6	0.08819544
FM_034-CACCTTGCAAGCCCAC	0.08819576
FM_246-TTGAGTGGTGTCCACG	0.08819588
FM_188-CCTTTGGGTTAAGGGC	0.088196054
FM_262-TGCTTGCAGTACAGCG	0.08819621
FM_294-GACCCTTTCATGGGAG	0.08819622
FM_225-CITE5	0.08819639
FM_289-TACCGGGTCGCGATCG	0.088196546
FM_149-AGCCAGCCAAAGGAGA	0.0881969
FM_188-GGTGTTAGTCAAGCGA	0.08819696
FM_296-TTTGATCCACCTAAAC	0.08819753
FM_298-AGACAAAGTTTCGTTT	0.08819758
FM_253-TGATTCTGTACCTAAC	0.08819782
FM_293-CGAGGCTTCTTCGACC	0.08819815
FM_212-CTAACTTGTAGCTCGC	0.088198274
FM_296-TCGGTCTAGTTCGCAT	0.088198304
FM_285-ATATCCTCAGTCCGTG	0.08819844
FM_292-CITE4	0.08819863
FM_285-CAACGGCTCCCGTAAA	0.088198684
FM_244-ATCGTAGAGCATCAAA	0.088198714
FM_293-CGAATTGAGCGACTTT	0.088198714
FM_300-ATGGTTGAGGTGAGCT	0.08819906
FM_243-CITE2	0.08819907
FM_180-CTCCTCCGTATTCCGA	0.088199146
FM_237-TGAACGTGTACCTATG	0.08819932
FM_262-TTTGGAGCATCTAACG	0.088199355
FM_285-CTGCTCAAGCACGGAT	0.08819939
FM_166-CAAGCTAAGGACAGCT	0.08819954
FM_231-TGTTCATAGAATCGAT	0.08819974
FM_181-GATGGAGTCGATCCCT	0.088199854
FM_280-CACTGTCGTAACAGTA	0.08819987
FM_225-CITE2	0.08819988
FM_188-CGAGTGCAGCCTTTGA	0.088199936
FM_249-TTCCTTCCAGAGTGTG	0.088200465
FM_292-CITE6	0.08820061
FM_185-GTCTAGATCATTTGGG	0.08820063
FM_173-TGATGCACAGCGATTT	0.08820094
FM_285-TCAAGCATCTAACGCA	0.088201016
FM_166-GGGTGAAAGGCACTCC	0.088202044
FM_243-GATGATCTCAAGAGGC	0.08820207
FM_282-ATGGTTGAGGCGTCCT	0.08820218
FM_150-GCAGGCTAGACTTCGT	0.08820218
FM_262-ACAGCCGAGATGCTTC	0.0882022
FM_296-ACTCTCGAGTTGAAAC	0.0882023
FM_150-TCCTCGATCTCAGAAC	0.088202305
FM_252-AAGTACCCATGTGCCG	0.08820246
FM_252-GACCTTCCACAATGCT	0.08820251
FM_292-CITE3	0.08820355
FM_186-GTGGAAGTCGCAATTG	0.08820369
FM_018-TGGACGCGTTGTCTTT	0.088203885
FM_292-CITE6	0.08820392
FM_287-ATTCCTAGTATCATGC	0.08820399
FM_237-TGTTCTACACACACTA	0.08820421
FM_150-GTGGAAGAGAGCATAT	0.08820426
FM_246-TTGGGATCATAACGGG	0.08820429
FM_166-AGACCCGAGACCATGG	0.08820431
FM_244-TGTGATGAGGGCCAAT	0.08820447
FM_188-CCACCATGTCGCTTGG	0.088204905
FM_225-CTTCGGTCACTTCCTG	0.08820512
FM_246-GGTGTTACAGCAATTC	0.08820525
FM_252-TCATACTCAGGAGACT	0.08820548
FM_252-CCTCCTCGTCTGATAC	0.08820549
FM_225-CITE8	0.08820558
FM_296-TCTCAGCAGACCATTC	0.08820561
FM_297-CGTCCATAGACTGAGC	0.08820566
FM_185-GATAGCTGTCCAGTTA	0.088205755
FM_166-GAACTGTTCGCAGATT	0.088205814
FM_018-TCACAAGCAATTCCTT	0.088206105
FM_225-CITE3	0.088206284
FM_180-AGGTGTTCAGAGTGAC	0.0882063
FM_225-CITE6	0.088206336
FM_252-AGGGTCCAGATACAGT	0.088206336
FM_252-TCTTGCGCACGACGAA	0.08820665
FM_150-CAAGACTGTAGTACGG	0.088206954
FM_252-CAAGCTATCATATGGC	0.08820707
FM_243-CITE2	0.08820716
FM_225-CITE2	0.08820727
FM_293-GCTGCAGGTCTTGAGT	0.08820754
FM_264-CCTTTGGGTTCAGTAC	0.08820764
FM_225-CITE1	0.08820778
FM_186-GTCTCACCAGCTACTA	0.08820794
FM_225-CITE5	0.088208094
FM_247-CTTCGGTCATAGAATG	0.08820829
FM_280-TTACCGCCACAGTACT	0.08820861
FM_034-TTTATGCGTCGGATCC	0.08820865
FM_177-ACTTCCGAGTAGGGTC	0.08820866
FM_239-ATGGAGGCAGTCCGTG	0.08820866
FM_028-ATTATCCGTTCAGGCC	0.08820883
FM_290-CGCATGGAGACCAAAT	0.08820884
FM_225-CITE1	0.08820887
FM_179-GTGTCCTAGAGATTCA	0.088208884
FM_150-CTAAGTGAGAAGATCT	0.0882092
FM_150-GCTGCAGTCTCAACGA	0.08820932
FM_247-TCTACCGAGGCGAAGG	0.08820946
FM_150-CTTCTAATCCCTGTTG	0.08820963
FM_212-CTCCTTTCAATTAGGA	0.08820966
FM_300-CAACAGTAGAACGTGC	0.08820993
FM_283-AATAGAGTCGTAGGGA	0.08821008
FM_150-CCACTTGAGGCCTGCT	0.08821012
FM_264-CACACAAAGAGGATGA	0.088210285
FM_302-TACGGGCAGAGGTTTA	0.08821093
FM_225-CITE5	0.088210985
FM_289-CGCAGGTGTGGCTGAA	0.08821145
FM_298-CAACAACCAGTGGCTC	0.088211566
FM_296-TAGCACAAGCCTCAGC	0.08821178
FM_262-TCGGTCTGTTCCGCTT	0.08821217
FM_071-GCGCAGTGTGCGATAG	0.088212654
FM_185-TCATCCGTCCAGCACG	0.08821266
FM_180-ATTACCTCAACTCGAT	0.08821312
FM_179-AGTTCGAAGCAATAGT	0.088213325
FM_034-GCAGCCAGTCATCGGC	0.088213325
FM_294-GTCGTTCTCCTCGATC	0.08821367
FM_173-TACATTCGTTTCACTT	0.08821374
FM_243-CTGTAGAAGGTAGGCT	0.08821474
FM_187-TAGCACACATGCCATA	0.08821474
FM_019-TATCAGGTCGGAGCAA	0.08821478
FM_019-GCAATCAAGGAGTCTG	0.088214904
FM_188-TCGATTTAGAGCGACT	0.088215135
FM_028-CTTCTCTAGCTCCTCT	0.088215336
FM_244-CGGAGAATCAGGAACG	0.08821549
FM_293-GGTCTGGTCAGAGTGG	0.08821567
FM_028-TCGGTAATCTCACATT	0.08821586
FM_172-GTAGAAAGTCAGGAGT	0.08821594
FM_294-TAAGCGTGTTGCATAC	0.08821604
FM_239-GCACGTGAGCACGGAT	0.08821607
FM_252-AGGTTACGTCCGGTCA	0.088216305
FM_239-AGGAAATTCCATCTCG	0.088216476
FM_188-GGGTATTAGTTCATCG	0.088216715
FM_285-CCCGAAGAGCAACAGC	0.08821701
FM_166-TCCTAATTCATTTGGG	0.08821726
FM_166-GTGTCCTCATTGTCGA	0.088217504
FM_280-CTCATCGGTTATCCAG	0.08821772
FM_196-AGTTCGACATTCAGGT	0.08821772
FM_185-TAACGACAGGAACGAA	0.08821782
FM_225-CITE8	0.08821788
FM_292-CITE2	0.08821798
FM_225-CITE6	0.088218026
FM_180-TGGAACTAGGCGATAC	0.08821833
FM_225-CITE1	0.08821838
FM_239-TCTGCCAGTCCGGACT	0.08821841
FM_243-CITE6	0.08821868
FM_237-TCACGGGCACGCGTGT	0.088218756
FM_290-CTACCTGGTACCCACG	0.08821881
FM_243-AAGTCGTGTCCACACG	0.08821882
FM_179-GCACTAAAGCGCAATG	0.08821899
FM_150-TAGGAGGCACTAGGCC	0.08821911
FM_166-ATGCATGCAAGGGCAT	0.08821932
FM_188-ACTTTGTCATTGTAGC	0.08821937
FM_293-TCTATACTCGCTCATC	0.088219464
FM_188-AGACAGGTCCGGCAAC	0.08821948
FM_185-GGAATCTTCGCAGTTA	0.08821962
FM_246-TGCTCCAAGCGTTCCG	0.0882197
FM_190-TTTAGTCTCGTCGGGT	0.08822017
FM_225-CITE4	0.088220246
FM_019-GTCAAGTCAGTCGTGC	0.08822032
FM_239-TAACTTCCAGCTCCTT	0.08822092
FM_262-TCGAAGTGTTGATGTC	0.08822092
FM_246-CAACCTCGTTAGAAAC	0.08822131
FM_225-CITE2	0.08822133
FM_298-CGTCAAAAGTCAGCGA	0.08822136
FM_261-ATCGATGTCATCTACT	0.08822144
FM_289-GAGTTGTGTCGCTCGA	0.08822147
FM_252-ACTATCTTCTTAAGGC	0.08822147
FM_188-CCTCCTCCAACTGATC	0.088221535
FM_071-CTGTTTAGTGTTCTTT	0.088221535
FM_166-AGGACGAAGTATGACA	0.088221624
FM_225-CITE6	0.088221855
FM_280-CTTGATTTCAAACGAA	0.08822193
FM_264-TTTCATGTCGTTAGAC	0.08822242
FM_280-CATACCCGTCTGTGGC	0.08822244
FM_293-AACCTTTAGTAGCAAT	0.08822254
FM_280-AGGTTGTGTCTACTGA	0.08822256
FM_225-CITE2	0.08822257
FM_285-AGAAGTAGTGTATTGC	0.08822263
FM_239-TACGCTCTCGACATCA	0.0882229
FM_179-CTTCCTTAGAAATCCA	0.08822302
FM_294-AGCTCAACAAGCCCAC	0.08822303
FM_239-AAGCGAGGTTCTCCCA	0.08822332
FM_293-ACGGTCGTCTTCTTCC	0.08822342
FM_188-TGTAAGCAGCACACAG	0.088223524
FM_262-GAATCACCATTGGCAT	0.08822363
FM_225-CITE4	0.088223755
FM_289-AGTAACCAGCTGTGCC	0.08822378
FM_262-TACCCACGTATTCCGA	0.08822388
FM_178-GATGCTAGTAGACTGG	0.0882241
FM_188-AGGATCTTCCAGTGTA	0.08822432
FM_289-TCTCTGGCACGTGTGC	0.08822487
FM_150-TGGATGTTCCTATTGT	0.0882249
FM_028-CACACTCCAGCCACCA	0.08822507
FM_150-CTCCCAAAGACGGTTG	0.088225305
FM_300-AGTGACTCAGACGGAT	0.08822531
FM_186-TACCTCGTCACTCCGT	0.08822541
FM_185-ATCTTCAGTCTTGTCC	0.08822549
FM_289-TACATTCAGGGATCTG	0.08822552
FM_150-ATTTCTGAGACATCAA	0.08822562
FM_166-AGAGCCCCAATCCTAG	0.088225625
FM_262-CGGGTCAGTAGTCGGA	0.08822568
FM_177-GGTGGCTGTCGTTGGC	0.088226035
FM_019-CCACGGAGTTTGGGCC	0.08822653
FM_186-GGATGTTGTACGTACT	0.08822657
FM_292-CITE6	0.088227145
FM_180-ATAGAGAGTCGAGTTT	0.088227175
FM_247-GTCTACCTCGGTCTAA	0.08822743
FM_280-ATTCACTTCATTGTTC	0.08822744
FM_179-TATATCCGTGCGTGCT	0.0882276
FM_185-TGATTCTGTGAGCCAA	0.08822771
FM_179-CAGCAATTCCTACGAA	0.08822788
FM_294-CTTCTAAGTAGGTAGC	0.08822807
FM_292-CITE1	0.088228166
FM_196-GTTCCGTCAAATGGAT	0.08822823
FM_188-ATAGACCGTGACTCGC	0.08822843
FM_264-CAATCGATCTTCGTGC	0.0882285
FM_019-CCGGTAGAGATCCCGC	0.08822866
FM_287-TGCGACGGTGCTCGTG	0.08822867
FM_296-TACTTACTCCAATGCA	0.08822874
FM_302-ATCCTATGTGATTGGG	0.088228785
FM_188-ACAGCCGCAACGGTAG	0.088229045
FM_246-TTTGACTTCCAAGAGG	0.0882299
FM_262-GTCTAGACATCTCCCA	0.088230185
FM_289-CCTACGTGTCGAATGG	0.08823026
FM_150-GTTACAGGTGCAGGAT	0.08823031
FM_185-GCACTAAAGAATAACC	0.08823031
FM_302-CATTCTATCTTTACAC	0.0882307
FM_166-TGCACGGTCTCATTTG	0.08823086
FM_232-TTCCTTCAGTAACCGG	0.088231064
FM_225-CITE5	0.08823187
FM_179-TACAGGTGTGACGCCT	0.088232115
FM_212-CTATAGGTCTCGTTTA	0.088232115
FM_292-CITE6	0.08823249
FM_188-TGCTTGCAGCGCCCAT	0.088232584
FM_150-AGCGCTGCACATTCGA	0.08823287
FM_246-TCTTTGAGTACCTATG	0.08823294
FM_289-AGGGAGTCAAGCGAAC	0.08823305
FM_185-AGGAAATGTTTGATCG	0.088233255
FM_225-ATTTACCGTAGCGCCT	0.08823357
FM_292-CITE7	0.08823363
FM_296-TCCGAAATCAACCTCC	0.088234
FM_262-CCGCAAGTCTAATTCC	0.08823405
FM_280-CACAACACACTTCAGA	0.08823432
FM_019-AGATCTGTCTTCAACT	0.08823435
FM_225-ACTACGAAGAGTTGAT	0.088234864
FM_277-GGAATGGCAATCGAAA	0.08823539
FM_292-CITE1	0.0882355
FM_292-CITE7	0.08823556
FM_253-CAACAGTTCTTTACAC	0.08823587
FM_188-TAGGGTTTCCACGAAT	0.08823605
FM_294-GTGTGGCCAAGACAAT	0.0882361
FM_225-CITE5	0.088236146
FM_185-GTTGTGATCTTCGGAA	0.08823615
FM_265-ACCACAAGTTTCGTAG	0.08823628
FM_187-CTCATGCCACTCCGGA	0.08823634
FM_177-ATATCCTGTCGCTGCA	0.08823638
FM_289-TGATGGTGTCCTGTCT	0.08823684
FM_034-GATCGCGCACCGAAAG	0.08823689
FM_290-TTACCGCGTACCCAGC	0.088236995
FM_019-GTGCAGCAGTGACATA	0.0882374
FM_302-CATGCTCGTAAGACCG	0.08823744
FM_196-TGGGATTGTCGGCACT	0.08823775
FM_262-CAAGGGAAGCCGATTT	0.08823784
FM_296-CGAGGCTGTATACCTG	0.08823785
FM_293-TAAGCACCAACAAGTA	0.08823808
FM_230-CCACGAGAGCGAACTG	0.08823816
FM_172-GTTGAACGTACGATCT	0.08823819
FM_188-GTTCGCTTCAACGCTA	0.088238835
FM_264-TTCATGTAGGCTTAAA	0.08823897
FM_280-CATGCTCAGACGGTCA	0.08823916
FM_217-CCCATTGTCGGCATCG	0.08823928
FM_225-CITE3	0.0882394
FM_191-ACCCAAAGTAGGCAAC	0.08823941
FM_180-AGGCATTAGGAACTAT	0.088239506
FM_262-GCTACCTAGGCCACTC	0.08823956
FM_253-ACCAACACAGCTTCCT	0.0882396
FM_280-ACGATCACACACACTA	0.08823995
FM_180-GCGTTTCGTGCTCTTC	0.088240124
FM_292-CITE3	0.08824023
FM_265-TCACTATGTATCCTTT	0.088240236
FM_191-CGGCAGTCACCAAAGG	0.08824033
FM_179-CTCGAGGTCGGTCTAA	0.088240415
FM_264-AGTGTTGTCAAGGTGG	0.08824048
FM_225-CITE2	0.08824059
FM_280-TGTACAGAGGTCGTGA	0.08824064
FM_180-CGAGGCTCATGCCGGT	0.08824067
FM_298-GAAGAATTCACGAACT	0.088240795
FM_225-CITE1	0.08824085
FM_284-TACCTCGGTTTCGATG	0.088241026
FM_028-TACTTGTAGAATTCCC	0.08824145
FM_028-ATTTCTGCAGCTATTG	0.088241555
FM_247-GGGACTCTCCGCTTAC	0.0882416
FM_166-TTGTTGTGTATCATGC	0.08824168
FM_239-ATCACTTCAACCGTGC	0.08824172
FM_166-AGGGTTTGTGTAGGAC	0.08824245
FM_225-CITE4	0.08824249
FM_225-CITE2	0.08824256
FM_280-GTGTCCTCACTAACCA	0.088242635
FM_287-AGACCCGGTCGCATGC	0.08824266
FM_267-ACTTATCCAATCACGT	0.08824302
FM_173-GAAGCGAGTATACCCA	0.08824317
FM_180-TTTGGAGCAGAAGCTG	0.08824325
FM_246-TCATTACAGAGCCGAT	0.08824328
FM_166-CAGTGCGTCCAATGCA	0.08824346
FM_254-CTTACCGCATTCGGGC	0.088244
FM_170-ACGGTCGTCAAGAAAC	0.08824427
FM_239-CATACCCGTTATGACC	0.088244416
FM_180-CAATTTCGTACTGGGA	0.08824461
FM_252-TGTTCCGGTTCGATTG	0.088244975
FM_225-CITE6	0.088245
FM_300-GTAGCTATCATGGCCG	0.08824536
FM_225-CITE4	0.088245444
FM_188-TCTCCGAGTCGTTGCG	0.088245705
FM_245-GGATGTTAGTCTTCGA	0.0882458
FM_284-CCAATGATCATGGGAG	0.088245936
FM_239-CCTCACATCGAGATAA	0.08824603
FM_225-CITE8	0.08824617
FM_196-AAAGGTAAGAGGACTC	0.08824628
FM_277-GTCGAATTCTTGGTGA	0.08824672
FM_177-TTACCATGTCTCTCTG	0.08824677
FM_188-CGAAGGACACAGCCAC	0.0882469
FM_252-AGAAGCGTCTTACACT	0.088247016
FM_179-ACACTGAAGTTGGAGC	0.0882473
FM_296-AGAAATGTCAGTCCGG	0.088247426
FM_264-CATTCCGTCGGTGCAC	0.08824744
FM_285-CTATCCGAGAGCCATG	0.08824847
FM_292-CITE3	0.08824855
FM_034-ACACTGATCAACCATG	0.08824859
FM_252-AGAACCTTCGACCTAA	0.088248625
FM_225-CITE1	0.08824867
FM_225-CITE1	0.088249005
FM_191-ATCTTCAAGACCAAAT	0.08824914
FM_292-CITE8	0.088249296
FM_185-GCCAACGGTACAGAGC	0.08824934
FM_253-TTCCTCTTCATGCATG	0.08824944
FM_296-TTCTGTACAAACGGCA	0.08824956
FM_019-AACTGGTAGAAGAAGC	0.088249736
FM_166-ATGCATGAGAGCACTG	0.088249765
FM_223-TGATTTCAGAAACTGT	0.08824981
FM_260-CTCAGGGAGAGGGTCT	0.08825002
FM_302-TTGAACGAGCCTGTCG	0.08825099
FM_150-CTGTACCAGACTCAAA	0.08825107
FM_262-CGGGCATAGCATCGAG	0.08825167
FM_251-ACGTAGTGTCACGTGC	0.08825176
FM_034-GGTGAAGAGTGGTAAT	0.0882518
FM_150-CTGGCAGGTTTCGGCG	0.08825185
FM_261-GTTGCTCAGCGTATGG	0.0882519
FM_243-TGAGGTTCAGCGTACC	0.088252135
FM_293-CTACGGGTCAGCAATC	0.08825228
FM_283-CAGCAATCACTCGATA	0.08825245
FM_275-CTGTGAATCGAACTCA	0.088252656
FM_225-CITE8	0.0882529
FM_225-CITE8	0.08825309
FM_185-GTCTCACCACTCAGAT	0.08825314
FM_280-TTAGGGTAGGTTCCAT	0.0882535
FM_028-CGAATGTAGGAATTAC	0.08825361
FM_243-CITE1	0.088254176
FM_225-CITE8	0.0882544
FM_225-CITE6	0.088255025
FM_239-GTTTACTAGGGTAATT	0.08825512
FM_293-CTGTCGTAGTCGTTAC	0.08825526
FM_262-CTCACTGAGTCTGTAC	0.088255316
FM_225-CITE7	0.08825551
FM_252-ATGGGAGGTCGAGCTC	0.088255584
FM_252-TCGATTTGTAGATCCT	0.0882558
FM_280-GTCACGGGTACAGGTG	0.088255934
FM_284-GAAGAATGTGTCTTGA	0.08825598
FM_260-ATTTCACGTAGGATAT	0.08825603
FM_262-ACCCTTGGTAGCTGAG	0.08825615
FM_296-AGAAATGGTAAGGCTG	0.08825622
FM_185-CAGTGCGTCACCTCTG	0.08825675
FM_055-CTACATTAGGAGTAGA	0.088256836
FM_212-TGGAACTGTGTTAGCT	0.08825691
FM_225-ACTGTCCTCAACGAGG	0.08825717
FM_254-TATCCTATCGCTGACG	0.088257596
FM_188-GTGGAGAAGGATTTCC	0.088257656
FM_166-GTAATGCTCCGCTTAC	0.08825768
FM_265-GATGTTGTCGTGGCTG	0.08825798
FM_225-CITE7	0.08825804
FM_028-ACTGAACAGACCTTTG	0.08825819
FM_188-CTGTAGATCAAATGCC	0.08825819
FM_292-CITE8	0.088258274
FM_212-AGAAGCGGTACCTAAC	0.08825846
FM_237-AGGAATAGTGATGAAT	0.08825859
FM_296-GTAACCAGTTGCTCCT	0.08825861
FM_044-GTGAAGGAGCAACGGT	0.08825865
FM_225-GGGACAAAGTGATTCC	0.088258706
FM_296-GTCTACCCAGGAGACT	0.08825881
FM_034-TACTTACTCTCCAACC	0.0882589
FM_150-CATTGAGGTGGTTCTA	0.088258974
FM_150-CCAATTTTCTGAATCG	0.088259
FM_225-CITE6	0.08825939
FM_150-TCACATTCACAGTCAT	0.08825955
FM_225-CITE8	0.08826014
FM_267-CTATCCGAGACGGTTG	0.08826026
FM_262-ATCGTGATCGAACGGA	0.08826044
FM_278-ATTGTTCTCGCCGATG	0.08826064
FM_296-TGTTGAGGTCACTCAA	0.088260725
FM_227-GTGAGCCAGCCTCAGC	0.08826076
FM_253-TCCCACATCAACTGAC	0.08826134
FM_188-AAGCGTTCATGCCGCA	0.08826204
FM_252-TACCTCGGTTCCCACT	0.088262156
FM_166-TTCCTAATCCCGTTGT	0.08826251
FM_253-TCGGGCAAGGAACTAT	0.08826256
FM_225-CITE1	0.08826262
FM_236-GATGACTTCATCACTT	0.08826262
FM_287-TACGGGCTCACTTATC	0.08826266
FM_188-TTACTGTGTCGCATTA	0.08826272
FM_185-TTAATCCGTGAGTCAG	0.08826279
FM_302-CAGATCACATCCTTCG	0.088262826
FM_296-AGGGCCTAGGTTGAGC	0.08826286
FM_225-CITE8	0.08826298
FM_225-CITE1	0.08826305
FM_188-TGGGCTGCAAAGGCTG	0.0882633
FM_225-CITE6	0.08826351
FM_166-CAGTTAGGTCATAACC	0.08826391
FM_225-CITE4	0.08826411
FM_055-GATGAAAAGTTCCACA	0.088264294
FM_185-CTCATTACACATGAAA	0.08826432
FM_297-AGGACTTGTGGTCTCG	0.088264465
FM_225-CCCTCAACAGTTGCGC	0.088264816
FM_166-CCGATGGAGACTGTTC	0.08826498
FM_252-TTATTGCTCGAGTCTA	0.08826499
FM_231-TTAGGGTAGGTAGTCG	0.08826538
FM_065-TGGCTGGAGTGGTAGC	0.08826552
FM_286-CTCAGAAGTATTTCTC	0.08826552
FM_166-GAATAGATCCGAAATC	0.088265695
FM_188-TCATACTAGTTGCCCG	0.08826579
FM_278-TGGATGTGTTCTCAGA	0.08826595
FM_246-GGGAGTAAGTTGGAGC	0.08826602
FM_019-GATCGTATCACGAAGG	0.08826602
FM_252-TCTTGCGCAACCCGCA	0.088266194
FM_019-CTCGTACCAGTTAACC	0.08826635
FM_292-CITE6	0.08826656
FM_166-ACTTAGGTCTCACGAA	0.08826688
FM_225-CITE6	0.08826703
FM_252-ATCGATGCAGGTGGAT	0.08826703
FM_252-TCTTTGATCCGTCAAA	0.0882672
FM_225-TTGTTCATCTGCGATA	0.08826752
FM_230-CTGAATGCAAACCACT	0.0882677
FM_225-CITE8	0.08826778
FM_292-CITE4	0.088268004
FM_179-ATTCCCGCACAATGTC	0.08826827
FM_071-TTTGCGCAGTCAAGCG	0.088268496
FM_185-AGGTAGGGTCCATAGT	0.08826852
FM_300-TCCTCCCGTCCAGTTA	0.088268705
FM_292-CITE5	0.08826876
FM_225-CITE1	0.08826879
FM_244-TCCACGTCAACACACT	0.08826888
FM_300-GCAGTTATCAGCTCTC	0.088269114
FM_225-CTCAGGGTCCCTTGTG	0.088269144
FM_166-GGGAGATAGTCAATCC	0.08826938
FM_193-GACGTTAAGAATTGTG	0.08826943
FM_262-CGTGAATAGTTGAAGT	0.08826951
FM_180-TACCTCGCATGACTCA	0.08826966
FM_191-GTTCGCTAGCCTCTCT	0.08827003
FM_302-GATCCCTCACCAGTAT	0.08827005
FM_028-ATTATCCTCGTAGGAG	0.08827023
FM_196-TCATGCCGTCGAGATG	0.08827067
FM_188-TGAGTCACAAGACCTT	0.08827077
FM_239-ATCATTCGTTAGGGAC	0.08827079
FM_280-GACACGCCAAGAGTTA	0.08827178
FM_264-TTTCATGTCCTAGCGG	0.088271886
FM_150-CTAAGTGCATGACGGA	0.08827229
FM_225-CITE1	0.08827235
FM_246-CACAACATCTCTCCGA	0.08827308
FM_291-GCTGGGTCACAGTATC	0.088273205
FM_225-CITE2	0.08827349
FM_276-AAGACAATCCTCTAGC	0.0882737
FM_180-CGCGTGAAGCTGTACT	0.08827377
FM_237-GAGTTTGCAGACCAGA	0.08827389
FM_293-TGAGTCACATCTTTCA	0.088274
FM_292-CITE6	0.08827433
FM_188-CATACAGTCCTCTGCA	0.08827435
FM_246-GTTACCCTCCTGTAAG	0.08827461
FM_225-CITE5	0.0882747
FM_225-CITE1	0.088274725
FM_243-CITE6	0.08827479
FM_297-ACGGGTCTCACCCTCA	0.08827482
FM_226-CGAAGTTGTGGCTTAT	0.08827545
FM_225-CITE7	0.08827557
FM_293-ATACTTCAGCAGTCTT	0.08827602
FM_187-TCACATTTCCAAGCAT	0.088276096
FM_292-CITE8	0.088276215
FM_290-GACCCAGAGACCATTC	0.08827629
FM_296-GCAGCTGGTATAATGG	0.088276304
FM_292-CITE6	0.08827647
FM_212-TTGAACGAGACGTCCC	0.08827653
FM_188-ATTCCTAAGCCATCCG	0.088276625
FM_278-AGTGTTGCAAGAATGT	0.088276856
FM_264-CGGCAGTTCTTCCGTG	0.088276945
FM_216-CTTCAATGTATGGGAC	0.088277064
FM_219-GGGTAGAGTTCTTGCC	0.08827713
FM_180-ATCACTTTCGTCTCAC	0.08827741
FM_166-TTCCACGAGCATCAGG	0.08827752
FM_180-CGGAGAAGTACCCGCA	0.088277556
FM_065-TCATTACTCATAGCAC	0.08827758
FM_293-CTTCTCTGTGACTATC	0.08827764
FM_237-GATGGAGAGGTGCATG	0.08827789
FM_239-TGACAGTAGTATAGAC	0.08827812
FM_187-AAAGGTATCCAGTTCC	0.08827836
FM_247-AGGTAGGTCGTTGCCT	0.08827839
FM_247-TCACATTGTTCTCCTG	0.088278696
FM_293-TAACTTCTCGTTAGTG	0.088278875
FM_296-TTGACCCAGTACAGCG	0.08827891
FM_225-CITE5	0.08827909
FM_302-ATGATCGAGCCGCACT	0.088279344
FM_179-TAGGAGGTCCTCTGCA	0.08827942
FM_227-GATCACAAGTCATGGG	0.08827969
FM_188-AAGCCATAGCCAACCC	0.08827986
FM_296-CCTCCTCGTGCCCGTA	0.088279866
FM_292-CITE1	0.08827997
FM_262-TCCTAATCATCGTGGC	0.08827997
FM_166-GGAAGTGCAAGGGCAT	0.08828004
FM_261-CATAGACTCCTAAACG	0.08828013
FM_180-CGATCGGAGCGGGTAT	0.08828025
FM_180-ATCACAGTCTTGCAAG	0.08828025
FM_071-TGAGGGAAGAGGGCTT	0.08828034
FM_150-GGCTTTCCAGGTTACT	0.08828059
FM_261-CCCTAACAGCTCCCTT	0.08828089
FM_280-CAACCAAAGGCACCAA	0.08828097
FM_185-CAGGTATCAGACATCT	0.088281
FM_166-GCCCGAACATCGTGCG	0.08828117
FM_234-ACCGTTCGTAGTACGG	0.088281184
FM_038-ACGCCAGGTCACTTCC	0.088281296
FM_225-CITE7	0.08828154
FM_244-GAAATGATCCGCAACG	0.088281564
FM_296-CTACCCAAGCGTATAA	0.08828182
FM_243-GGGCCATCATGGACAG	0.08828237
FM_247-CCTTGTGCACGGCCAT	0.08828241
FM_225-CITE5	0.08828277
FM_237-GAGACCCAGGTCGAGT	0.08828278
FM_180-ATCCATTTCATTTCCA	0.08828278
FM_252-ATGACCAGTTGTCAGT	0.088282876
FM_216-GATTTCTAGTGATAGT	0.08828304
FM_071-TACGGATGTGCACTTA	0.088283084
FM_225-CITE8	0.08828358
FM_243-CITE2	0.08828362
FM_208-CCTCACAAGGTTTACC	0.08828389
FM_175-TACACCCCATTCGGGC	0.08828414
FM_150-CCTCAGTCAACACTAC	0.08828425
FM_191-CTTCGGTCAGGTCTCG	0.08828428
FM_179-ATGCCTCTCTTTGCGC	0.088284306
FM_188-GAGAGGTAGCACCTGC	0.08828457
FM_252-ACGGTCGTCCGCGATG	0.08828461
FM_225-CITE4	0.08828468
FM_262-TGATCAGTCAAATAGG	0.08828489
FM_188-GGGATGACATACCACA	0.08828524
FM_150-TTGCGTCTCAAGGACG	0.08828551
FM_303-GTGTGGCGTTGTGTAC	0.08828552
FM_293-ATCCCTGTCTTCCGTG	0.08828569
FM_225-CITE7	0.088286154
FM_291-CGCATGGCAAAGGCAC	0.08828697
FM_028-CTGAAACAGCAACGGT	0.08828698
FM_188-GAGTCATAGCAAGGAA	0.08828704
FM_018-TGATTTCCAACTGCGC	0.08828716
FM_292-CITE6	0.0882876
FM_225-CITE5	0.08828776
FM_185-CCCTAACTCGGACTTA	0.08828796
FM_300-ACACGCGTCAGCGTCG	0.0882881
FM_225-GTGTTAGCAGACCAAG	0.08828814
FM_225-CITE4	0.08828835
FM_187-AGTTCGAGTTAGCTAC	0.08828859
FM_188-TCAGTGATCGGTCTGG	0.088288784
FM_150-CACCGTTGTAATGCTC	0.0882888
FM_180-TTAGTCTCAATGCAAA	0.088289045
FM_225-CITE4	0.08828907
FM_028-CGAGCACGTTCCGTCT	0.08828924
FM_292-CITE6	0.08828928
FM_196-ACACTGAGTGTTAGCT	0.08828934
FM_180-GGCTTGGAGTGCAACG	0.088289365
FM_225-CITE3	0.0882898
FM_243-CITE6	0.088289924
FM_232-TATCTTGTCGCATAGT	0.088290185
FM_166-TGGTACAGTGAGCCAA	0.0882904
FM_297-CTAAGTGAGAGCATTA	0.08829073
FM_300-GTCTAGAGTCAGTCGC	0.08829086
FM_225-CITE1	0.08829095
FM_040-CACAGTACAATTGCTG	0.08829097
FM_187-GGTGATTGTGCGGATA	0.088291064
FM_296-CCTACGTTCACACCGG	0.088291086
FM_301-GTGTGGCTCTTTCCAA	0.08829117
FM_230-AAAGAACAGCCTTTCC	0.08829121
FM_294-GTGTTCCTCTCAAAGC	0.08829125
FM_225-CITE8	0.08829141
FM_287-GGCTTGGCAATAGTGA	0.088291526
FM_264-TGTCAGACACCTTCGT	0.088291556
FM_262-ACGCACGCAGGGCTTC	0.088291556
FM_302-CTCTCGATCCCATACC	0.088291734
FM_247-TTTCGATTCTCACTCG	0.088291936
FM_150-ATGGAGGAGACGGTCA	0.08829218
FM_225-CITE8	0.08829223
FM_150-CCTTGTGGTTCAGTAC	0.08829225
FM_298-GAATAGATCTTCTAAC	0.08829233
FM_297-GATGGAGTCGTCACCT	0.08829234
FM_166-ACAGGGATCTTGCGCT	0.08829245
FM_296-AATCGTGGTGAGGCAT	0.08829245
FM_225-CITE8	0.088292465
FM_028-CCACTACAGATAGGAG	0.08829248
FM_185-TGACTCCAGTCCTACA	0.08829267
FM_262-TTTGATCAGCCAGACA	0.08829272
FM_263-CTGCTCAGTGAAGCTG	0.0882929
FM_231-AGTAACCCATTCTGTT	0.08829293
FM_225-CITE2	0.088293
FM_296-CGGAACCCATATGAAG	0.088293105
FM_302-ACTCTCGCACATTACG	0.088293254
FM_252-TTACGCCTCGGTTCAA	0.08829331
FM_287-TCAGTCCCAGTAGGAC	0.088293344
FM_196-GTGGAAGCATGTACGT	0.08829356
FM_287-CGGGACTAGCGGGTAT	0.0882936
FM_225-CITE3	0.088293724
FM_296-GTTGTGAGTATAGGAT	0.088293746
FM_225-CITE1	0.08829375
FM_150-TGACTCCGTTCGGTTA	0.08829396
FM_179-GCGTTTCAGTGGCAGT	0.088293985
FM_292-TCGGATAGTACGTGTT	0.08829407
FM_302-TCCCACATCAGGAACG	0.08829409
FM_191-AGAACAAAGCGCACAA	0.08829426
FM_231-GTACAGTGTCCCACGA	0.08829428
FM_297-CAGTTCCAGAGGATGA	0.088294424
FM_291-AACAAAGTCATCTCTA	0.08829453
FM_286-CTATCTAGTCAAGCGA	0.08829476
FM_019-TGGTTCCCATCAGTCA	0.08829478
FM_188-TCGAAGTGTGGCACTC	0.08829496
FM_225-CITE3	0.08829539
FM_188-CACGAATGTTAAACCC	0.088295475
FM_188-CCATAAGGTAAGCGGT	0.088295564
FM_225-CITE7	0.088295735
FM_247-TTTCATGTCATGAAAG	0.08829585
FM_246-GTAGCTACAAAGGATT	0.088295914
FM_188-GCGTGCATCAGGACAG	0.08829604
FM_292-GTCCACTCACTGATTG	0.0882961
FM_252-CCTCAGTCACTCTGCT	0.088296115
FM_262-TCCACCAGTAACATAG	0.088296205
FM_249-CGGGTGTCAACCAACT	0.088296235
FM_247-ATGGGTTGTCTGTCCT	0.0882963
FM_188-CTAGGTACACCCTTAC	0.08829636
FM_285-CAATGACGTGGATTTC	0.088296376
FM_284-CCCTCAATCGCTTTAT	0.088297315
FM_296-AGAAATGTCTGCCCTA	0.08829742
FM_300-TTGGGTATCGAAACAA	0.08829775
FM_188-GGTTGTATCAACGCTA	0.08829858
FM_262-GTGCGTGTCACAGAGG	0.0882987
FM_065-CGATGTAAGAAACCGC	0.08829878
FM_296-ACTTTCACAAAGAACT	0.08829888
FM_019-GACGTTAGTAGGGACT	0.088299505
FM_292-CITE5	0.08829956
FM_188-CTAAGTGCACTACCGG	0.08829966
FM_150-CTTGATTTCCGTGTGG	0.08829986
FM_188-CCCTCTCTCGGACCAC	0.08830006
FM_179-TGCAGGCTCTTCTAAC	0.08830015
FM_296-TTTAGTCGTGCGGATA	0.08830022
FM_296-ATCTCTAAGAATCTAG	0.0883003
FM_225-CITE8	0.088300325
FM_302-ACGGAAGCAGCCTTCT	0.088300385
FM_296-CCACCATTCATGAGTC	0.08830052
FM_225-CITE2	0.088300616
FM_262-CTCCACACATCCGGTG	0.08830101
FM_289-GGAGATGTCTCCAAGA	0.08830134
FM_227-GAGGCAACACTGCGAC	0.08830136
FM_296-GTGCGTGGTAAGTAGT	0.088301525
FM_065-CAACTAGTCTGTCCGT	0.08830158
FM_246-GTGTTAGTCTCAGGCG	0.08830177
FM_285-GACTCAAGTCAATGGG	0.088301934
FM_292-TCGCACTTCGCCTTGT	0.08830204
FM_298-GCCAGGTCATTACTCT	0.08830219
FM_185-CTCTCAGGTTTACCAG	0.08830228
FM_188-TGAGGTTAGCTAAATG	0.088302605
FM_239-TTCGGTCCAAGATCCT	0.08830271
FM_275-TGATTTCCATAACCCA	0.0883034
FM_296-GCAACATAGCGACTTT	0.088303566
FM_252-TACTGCCGTTCTAACG	0.0883038
FM_217-TCCTTTCAGTTACGAA	0.088303916
FM_302-CACCAAACAGACCAGA	0.088303916
FM_262-ATATCCTTCCAAGGGA	0.08830402
FM_225-CITE4	0.08830434
FM_185-CCCTCTCCATACCGTA	0.08830494
FM_180-CAACGGCCATACTGTG	0.0883055
FM_280-TGATCAGAGAGTGACC	0.088305786
FM_185-ACTTTCACACATATCG	0.08830581
FM_298-ACACCAACACACGTGC	0.088306166
FM_186-TCGACCTCAGGAGGTT	0.08830644
FM_292-CITE6	0.08830646
FM_252-TCGGGACAGCTGGCTC	0.088306665
FM_019-CAGAGAGTCTGCCCTA	0.08830671
FM_296-CCCGGAACAAACTAAG	0.08830677
FM_280-TGAACGTAGTAGGATT	0.08830683
FM_225-CITE2	0.08830688
FM_276-CGCCATTAGATGAAGG	0.08830692
FM_252-GTCAAGTCAGGCGAAT	0.08830702
FM_264-GCTGAATCAAAGACGC	0.08830728
FM_292-AGGCCACTCAAATAGG	0.08830746
FM_247-AGAGCAGTCTACACAG	0.08830754
FM_246-AAGACAATCACAGAGG	0.08830755
FM_252-TGATTCTGTTAGAAGT	0.08830806
FM_265-AACAAGAGTTTCGATG	0.08830823
FM_225-CITE1	0.08830844
FM_166-AGAGAATCAATACGCT	0.08830846
FM_179-AGTACTGTCTCATTGT	0.08830873
FM_225-TACCCACTCATTACCT	0.08830896
FM_292-TACCTCGAGCCTGAAG	0.08830927
FM_252-AGGGTGACAATTAGGA	0.08830931
FM_292-CITE6	0.08830932
FM_239-GATGTTGGTCCACATA	0.08830986
FM_185-CCTATCGAGGACGCAT	0.08830989
FM_301-AGCGCTGTCCGGTAAT	0.088309936
FM_280-CGAAGTTTCCTGGGTG	0.08830994
FM_240-AGTGCCGTCCTCTCTT	0.08830995
FM_225-CITE5	0.08830996
FM_262-CGGGTCATCCATTTGT	0.088310115
FM_184-AACAAAGTCTTCGCTG	0.08831012
FM_179-CTACAGACAGTATACC	0.08831021
FM_186-TACGGGCAGACAACAT	0.088310294
FM_296-TCGTCCAAGGGTATAT	0.0883103
FM_028-TGACTAGGTATGCTTG	0.08831032
FM_252-TCATTACTCAAACTGC	0.08831035
FM_252-GTTACGACATCCGTTC	0.08831038
FM_166-AGGAGGTTCCTTCAGC	0.08831069
FM_028-AGCCTAAGTCATATCG	0.088310756
FM_296-TCGGTCTGTCACAATC	0.088310756
FM_225-CITE7	0.08831109
FM_246-CTGGCAGCAGACCATT	0.08831114
FM_244-TTACCATGTGACAGCA	0.08831121
FM_180-GAGTTACCACGACGAA	0.08831133
FM_267-ATAGAGAGTAACAAGT	0.08831138
FM_223-GTTCATTTCGCCAGAC	0.088311516
FM_180-TGAATGCCATTGAGGG	0.08831157
FM_292-TTCCGTGAGTTGCTGT	0.08831162
FM_225-CITE2	0.088311814
FM_252-ACGGTTAGTTCTTGCC	0.0883119
FM_166-ATTGTTCGTATGCGGA	0.088311955
FM_237-AGTAGCTGTAGCTTTG	0.08831197
FM_239-GGGACAAGTACGGATG	0.08831203
FM_297-TCAGGGCCACTGAGTT	0.08831211
FM_262-TCAATTCGTTTGCAGT	0.08831211
FM_212-ATGTCTTCAGTCGGTC	0.08831216
FM_300-CCCTCTCGTCTGATCA	0.08831224
FM_302-CTCAGGGAGATCGCTT	0.08831227
FM_071-TTCTTAGTCTGTCTCG	0.088312335
FM_302-CTCATTAAGCTTGTTG	0.08831242
FM_280-TGTACAGGTTCTCGTC	0.08831259
FM_149-TTTAGTCGTCGAATTC	0.08831267
FM_289-ATTCCCGCAAGGTCTT	0.08831273
FM_239-GAGTCTAGTCACTACA	0.08831286
FM_180-CATTCATAGCATCCCG	0.08831303
FM_300-AAGTTCGAGGTCGACA	0.08831319
FM_166-CGGACACCAAAGACGC	0.088313274
FM_252-CCCGGAAGTTATCCAG	0.08831329
FM_225-CITE7	0.08831331
FM_243-CITE2	0.08831352
FM_188-ACTGTCCGTGGGACAT	0.088314064
FM_225-CITE5	0.088314086
FM_188-GTGGCGTTCGCTATTT	0.08831414
FM_231-TGTACAGAGTCTGTAC	0.088314325
FM_181-TAGATCGCAACGCATT	0.08831448
FM_166-GGTCACGTCATGTCTT	0.08831458
FM_247-AGACAAACACGATTCA	0.088314846
FM_252-GAAATGATCCGTTGGG	0.08831486
FM_261-GCCATGGGTGACATCT	0.08831525
FM_225-CITE6	0.08831535
FM_225-CITE8	0.08831569
FM_225-CITE2	0.08831569
FM_018-CTAAGACGTGTGAATA	0.08831574
FM_229-CATACCCCAATCTGCA	0.088315815
FM_179-TAAGCCAGTCACAGAG	0.088315845
FM_019-GAAACTCCATGCCACG	0.0883162
FM_246-TTTGATCTCTGTGTGA	0.08831652
FM_294-AGTACTGCAGTCAACT	0.08831662
FM_075-AACGTTGCAAATCCGT	0.0883169
FM_166-AGTCTCCCACGCGTGT	0.08831699
FM_261-CATTGTTTCTTCGGTC	0.088317186
FM_177-TAACCAGGTCACCTTC	0.088317186
FM_185-CTCCGATCAACCAACT	0.08831732
FM_277-CTTGAGAGTATCCCTC	0.08831748
FM_243-CITE7	0.08831752
FM_243-TATCTTGAGCATTGAA	0.088317595
FM_296-ACATGCATCAAGGCTT	0.088317595
FM_245-AAATGGAGTACGATGG	0.0883177
FM_244-ACACTGATCAGTCACA	0.08831778
FM_280-CCTCAGTAGCGTTGTT	0.08831794
FM_251-GCATCTCGTAGATCGG	0.08831815
FM_244-CAGAGCCAGAGCTGCA	0.088318154
FM_166-CCTCAACGTTGCGTAT	0.08831824
FM_285-CTATCCGAGAAGGATG	0.08831909
FM_212-CCTGCATAGTTAGAAC	0.08831938
FM_280-GTGTTCCGTGATTAGA	0.08831956
FM_302-CAATTTCAGACTCGAG	0.088319644
FM_280-ATCAGGTTCTCAGGCG	0.08831985
FM_225-CITE5	0.08831993
FM_212-ATCGCCTAGTCGAAAT	0.088320136
FM_278-TCGCTCACATTGTGCA	0.08832022
FM_289-TCACATTTCGGAGTAG	0.08832054
FM_180-TCTTCCTCATGACTCA	0.08832078
FM_226-ACAACCATCACTGATG	0.08832111
FM_028-GGAGCAAGTTATCGGT	0.088321224
FM_300-CGAAGGATCGTCTAAG	0.08832134
FM_231-TCGGTCTAGGATTTGA	0.08832153
FM_252-CGTCCATCATGACGAG	0.08832161
FM_225-CITE2	0.0883217
FM_071-TGGTTAGGTTGCTCCT	0.08832178
FM_239-CGAATTGCACGCCAGT	0.088321865
FM_179-GCACTAATCGAGCACC	0.08832219
FM_262-ATCGGATGTATTGAGA	0.08832219
FM_296-TAGCACACAACCCTAA	0.088322386
FM_191-AAAGTCCGTTACCCAA	0.08832246
FM_292-CITE6	0.08832258
FM_187-AACAACCGTTAATGAG	0.08832274
FM_179-AGTAGTCAGCTCGAAG	0.08832282
FM_225-CITE3	0.08832334
FM_180-GGTTCTCGTACTCCGG	0.08832349
FM_300-CAACGATGTTGCCGAC	0.0883235
FM_225-CITE2	0.08832373
FM_296-GCCATGGAGCAGCACA	0.088323794
FM_293-AGCCAGCGTTAGGAGC	0.08832388
FM_028-CCTAGCTAGGACAGCT	0.088323906
FM_237-TCTATCAAGCGACATG	0.0883242
FM_180-GAAATGAAGGGCAGTT	0.08832432
FM_179-ACAGAAACAGCTGAAG	0.08832441
FM_168-GCGGATCCAGGATCTT	0.08832452
FM_292-CITE3	0.08832462
FM_065-TATCTCAAGTACGCCC	0.08832466
FM_301-TTTGGAGGTATCCCAA	0.08832478
FM_225-CITE8	0.08832481
FM_281-AGTGTTGGTTGAGTCT	0.08832535
FM_223-GTGGAGATCCCGTGTT	0.088325396
FM_285-AGTTCGATCGGAATGG	0.08832547
FM_243-CITE3	0.08832589
FM_303-TGCAGGCGTAGAGATT	0.08832605
FM_216-GACTGATGTATTTCGG	0.08832646
FM_166-AGATCGTCAGTTAGGG	0.08832677
FM_280-ACTTCGCGTGAGTAGC	0.08832681
FM_019-CTCTACGAGCTCCCAG	0.08832687
FM_237-TCCTAATGTAAGCGGT	0.088326916
FM_225-CITE5	0.08832692
FM_262-TTACCATTCCGTGGCA	0.088327035
FM_225-CITE1	0.08832729
FM_280-CAACGATGTAGTAAGT	0.088327415
FM_286-ACGGTCGCAAACGTGG	0.0883275
FM_302-TCCTGCATCCGTGTCT	0.08832774
FM_253-ACCCTCAGTAATGCTC	0.088328086
FM_262-TTCTAGTTCTCATGGA	0.08832818
FM_166-ATGCCTCGTAGGTCAG	0.088328235
FM_150-ATTCATCTCGACATAC	0.0883284
FM_232-AGGAGGTGTTTGAAAG	0.08832845
FM_289-TACTTACGTGTGACCC	0.08832848
FM_292-CITE3	0.08832865
FM_252-TATCTGTAGTAGTCCT	0.08832892
FM_280-TCATTGTTCCGCCTAT	0.08832896
FM_166-ACGTAGTCAGCGGATA	0.08832917
FM_285-AAGACAATCGACGCGT	0.0883292
FM_225-CITE2	0.08832935
FM_180-TAGCACAAGCGTCAGA	0.08832969
FM_293-ATTACTCCACATGTTG	0.08832998
FM_225-CITE7	0.0883302
FM_150-CATACAGGTCAAAGAT	0.088330254
FM_225-CITE3	0.088330455
FM_292-CITE8	0.088330485
FM_284-TATTGCTTCAAATGAG	0.08833067
FM_243-AGGAGGTGTCTTGAAC	0.0883309
FM_191-TATTGCTCAGAGTCAG	0.0883309
FM_296-CTGTACCCACAAATAG	0.0883309
FM_297-GGATGTTCACTGGCGT	0.088331
FM_225-CITE8	0.08833119
FM_284-CTAACTTCACTGGAAG	0.0883315
FM_296-TTCTAACAGACCGTTT	0.08833152
FM_028-GCATACATCCAAACAC	0.08833158
FM_172-TCATCCGGTTTGGGTT	0.088331625
FM_225-CITE5	0.08833185
FM_230-AATGGCTTCCATTCGC	0.088332005
FM_243-CTACAGAAGCCTCGTG	0.08833208
FM_180-TATATCCCAACTGAAA	0.088332295
FM_284-CTCACTGCACGCTTAA	0.08833243
FM_302-CTGTGGGTCTGGTGCG	0.08833252
FM_240-GCACTAAAGAGAGTGA	0.088332556
FM_186-TCGAACAGTAAGGCCA	0.088332586
FM_180-TTGGTTTCACCGTACG	0.08833299
FM_150-CATTGTTCAACAAGTA	0.08833326
FM_225-CITE4	0.08833332
FM_225-CITE2	0.08833369
FM_253-GATAGAATCCCTCGAT	0.0883339
FM_225-CCTCATGCAAACACCT	0.08833395
FM_260-TATCTGTGTATTGGCT	0.088334024
FM_065-AACCATGCATGAAGTA	0.08833408
FM_166-CGATGGCAGGTCCTGC	0.08833417
FM_239-TAAGTCGGTATTGGCT	0.08833433
FM_293-TCGCTTGGTATGCTAC	0.08833446
FM_196-GTGGAAGGTTTGAACC	0.088334516
FM_225-CITE4	0.08833485
FM_185-TGGCGTGGTCTTACAG	0.088334896
FM_287-AGGCATTAGGGAGAAT	0.08833528
FM_293-GGCTGTGGTCCTTTGC	0.0883353
FM_239-TGTTGGATCGCGATCG	0.08833539
FM_239-TGTCAGATCCCGAAAT	0.08833548
FM_179-TAACCAGTCTTCGGTC	0.08833575
FM_188-GTTAGTGCAGGTTACT	0.088335864
FM_163-TAATTCCAGACGCTCC	0.08833604
FM_292-CITE3	0.08833641
FM_240-TACAGGTTCAATGCAC	0.08833645
FM_239-AGGATCTGTTCAGTAC	0.08833666
FM_290-GTTGAACGTACACGTT	0.08833671
FM_225-CITE8	0.088336736
FM_289-ATGCCTCTCCACCCTA	0.08833682
FM_212-ATAGGCTGTCCGGTCA	0.08833697
FM_287-TAGTGCAAGTTCCATG	0.088337146
FM_227-GTTTACTCATACTGAC	0.08833733
FM_196-GACATCATCTATGCCC	0.088337824
FM_225-CITE5	0.08833789
FM_264-AAGCATCAGCGAATGC	0.08833807
FM_250-TGTGAGTGTCCTGGGT	0.08833824
FM_196-ACAGAAACAGTTGTCA	0.088338405
FM_290-GGTTAACGTGTCACAT	0.088338405
FM_293-CATGCTCCAGCGTGAA	0.0883387
FM_196-GGGACCTAGCTTCGTA	0.08833893
FM_179-TCTACCGTCCCTGGTT	0.088339
FM_188-ATACCTTTCCTCTAGC	0.08833906
FM_265-GTCTGTCTCCTTGGAA	0.08833918
FM_287-GTTTGGAGTGGGTCAA	0.08833921
FM_300-ACGTACAAGATAGTGT	0.08833925
FM_185-AAATGGAAGTGCAGGT	0.08833985
FM_252-GTAGTACTCCTATGGA	0.08833999
FM_028-GTCTCGTTCAGCACAT	0.08834029
FM_280-TGGGCGTAGGTCCGAA	0.08834034
FM_264-CAGTTAGTCCCTCAAC	0.088340655
FM_212-TTTCAGTGTCTTGGTA	0.08834076
FM_225-TTCAATCCAGTCGCAC	0.08834085
FM_285-GAGTTACCAGAGCTAG	0.088341
FM_243-CITE5	0.08834115
FM_225-CITE8	0.08834215
FM_247-CTGGTCTTCGCATGAT	0.088342525
FM_252-TCCTCTTCACGCTGCA	0.08834272
FM_296-GTTACCCAGAAGGTAG	0.08834274
FM_225-CITE1	0.08834275
FM_177-GTAATCGAGTCCCAAT	0.08834313
FM_166-AAACCCAAGCACCTGC	0.08834329
FM_019-ACACCCTTCGCAAGCC	0.08834342
FM_225-CITE8	0.08834357
FM_278-TGGGCGTGTCCCTGTT	0.08834365
FM_292-CGTAGTACATCCGAGC	0.088343754
FM_180-ACTATCTAGCCAGACA	0.08834378
FM_225-CITE4	0.08834379
FM_225-CITE2	0.088344075
FM_292-CITE3	0.08834422
FM_265-ATGCCTCGTCTTGAGT	0.08834446
FM_300-CACGTTCTCTCATGCC	0.088344745
FM_262-ATCCGTCTCTATACGG	0.08834496
FM_196-TCACATTTCGAAGCCC	0.088345334
FM_180-ATTCACTTCTGTAAGC	0.08834564
FM_293-ACCAACAAGTGTAGTA	0.08834589
FM_262-GAGCCTGAGACCTTTG	0.08834606
FM_038-CGGGTCATCGTCGTTC	0.08834618
FM_180-CTAGACATCGTAACTG	0.088346235
FM_188-TGCTTGCCAAGTCCCG	0.08834628
FM_188-CCGTTCACAAATGATG	0.08834632
FM_188-GGTCTGGTCTAGAACC	0.088346526
FM_296-ACCATTTTCGTTGTGA	0.08834663
FM_180-TATCTTGCAAGAGTGC	0.088346675
FM_034-TGATTTCTCAGTACGT	0.088347
FM_296-CGTGAATTCTCCTGCA	0.088347144
FM_225-CITE4	0.08834725
FM_246-TTGACCCAGTAGGGTC	0.08834727
FM_289-AGTACCAGTCCACTTC	0.088347405
FM_018-GACTACATCTGCCAGG	0.0883475
FM_212-GTGAGGAGTATCTCGA	0.08834778
FM_150-TCCATCGGTCGCTTAA	0.08834791
FM_185-TGTGAGTGTGTGTGTT	0.08834818
FM_186-ATTATCCGTGGCTCTG	0.088348866
FM_019-GGGATGACAAGCGATG	0.08834894
FM_239-TCCATGCGTTTGCAGT	0.088349
FM_296-GTGCAGCAGCATCAAA	0.08834912
FM_185-ATCCACCAGCTGGTGA	0.08834964
FM_225-CITE4	0.08834968
FM_191-TGAATCGCATCAGCGC	0.08834973
FM_244-CTGCAGGCAGTCGCTG	0.08834982
FM_225-CITE4	0.08835006
FM_244-TACATTCGTCAAGCCC	0.08835036
FM_300-GCACGGTGTAACAAGT	0.088350445
FM_243-GTAGCTACACTGAGGA	0.08835052
FM_185-CAATACGCAACTGGTT	0.08835055
FM_239-TCTGGCTGTTACCTGA	0.08835057
FM_225-CITE1	0.088350706
FM_188-TCCTAATAGAAGAGCA	0.08835072
FM_293-CACTTCGAGATGAATC	0.08835117
FM_293-ACCATTTAGCTAAGTA	0.08835117
FM_262-GACGCTGTCGCAGATT	0.0883514
FM_296-TGCATGAGTGCATACT	0.08835153
FM_230-CGTGTCTCATTGTGCA	0.08835189
FM_180-GTACAGTAGTGCGACA	0.08835202
FM_179-TCCGAAATCCATCCGT	0.088352025
FM_180-GTAACACGTTACCTGA	0.08835225
FM_246-AGGAATAGTATACGGG	0.08835227
FM_232-AGAACAAAGGCTTAGG	0.088352464
FM_265-ATCACTTGTGGCGCTT	0.08835258
FM_188-AAAGTCCCAGGCGAAT	0.08835262
FM_150-AGAGAATCAGTATTCG	0.0883528
FM_232-ATCGGATAGTCGAAGC	0.08835282
FM_212-TAGACTGGTAGCGCCT	0.08835295
FM_300-GTCTAGATCCGTGGCA	0.08835326
FM_237-GAGCTGCGTCGTTTCC	0.08835351
FM_186-TTCTGTAGTATCTTCT	0.088353515
FM_150-TAACTTCGTTCAGTAC	0.08835352
FM_231-GCCAGTGCACTTGACA	0.08835368
FM_285-CAAGACTTCCACGGGT	0.08835369
FM_290-CTGCTCATCGGTATGT	0.08835372
FM_018-ACGGGCTCAAGAAAGG	0.08835384
FM_019-AAGGTTCTCGTGTAGT	0.08835388
FM_302-CTTTCAACACACGTGC	0.08835395
FM_191-TTCACCGGTCTACGAT	0.088353954
FM_185-AGGTCATAGGTAGTCG	0.08835396
FM_243-CITE3	0.088354155
FM_243-CITE7	0.08835426
FM_028-TCAGCTCTCATCACCC	0.08835431
FM_265-GCCGTGACACTTGAGT	0.0883547
FM_296-TATTGCTCAAGCTGCC	0.08835481
FM_150-CCTTTGGTCGTCCTTG	0.08835515
FM_180-ACCTGAATCCTAAGTG	0.08835516
FM_166-CTTCCGATCAAGAGTA	0.08835517
FM_191-GTAGGAGTCGGTCTAA	0.088355325
FM_287-CTTCTAACAGCGGATA	0.088355504
FM_227-CCCTTAGCATGCCATA	0.08835571
FM_166-CAAGCTAGTTAAGACA	0.08835574
FM_225-CITE4	0.088355914
FM_225-CITE4	0.08835629
FM_252-TGCAGTATCCACGTAA	0.088356405
FM_292-CITE6	0.08835656
FM_230-CGGTCAGAGCCGCTTG	0.08835659
FM_284-TGCTGAAGTTCGGTCG	0.08835672
FM_239-CGCCAGAAGTTCCAGT	0.088356875
FM_180-TAGACTGCAACACGTT	0.08835693
FM_239-CATCCCAAGCTAATCC	0.08835697
FM_289-TCGGATACACTGCGTG	0.08835736
FM_239-CGGGCATCATCGTTCC	0.08835743
FM_293-GTAGATCGTTCCCAAA	0.08835744
FM_239-GTAGCTACATGTTCGA	0.08835749
FM_231-GTGCGTGTCAGAGTTC	0.088357516
FM_284-TACCTGCCATATACCG	0.08835791
FM_166-ATCAGGTCAGATGCGA	0.08835806
FM_186-TGCGGGTCAAACCGGA	0.088358186
FM_185-GGAGCAATCATCGCTC	0.08835826
FM_166-CAAGCTACAAGTCATC	0.08835827
FM_028-CTAGAGTTCTTCCTTC	0.08835834
FM_246-TTCCGGTAGTGACCTT	0.08835876
FM_243-AGACAGGTCCGCTAGG	0.088358834
FM_302-TACGCTCCAAGTCCCG	0.08835897
FM_292-CITE3	0.08835912
FM_180-GTGCGTGTCCCGAGGT	0.08835915
FM_264-GCCGATGAGTGCACCC	0.08835946
FM_252-AGTGACTCAACTGAAA	0.08835979
FM_302-TTATTGCAGCAGTACG	0.08836026
FM_212-CCGGACAGTCCTGGGT	0.0883603
FM_292-CITE5	0.08836033
FM_292-CITE2	0.088360436
FM_018-CCTCAGTTCGTACCGG	0.08836072
FM_292-CITE7	0.08836085
FM_212-TGAGGGAGTGTGTCGC	0.08836128
FM_292-CITE5	0.088361524
FM_173-GTCAAACGTATAATGG	0.08836165
FM_212-TAAGCCATCACAATGC	0.0883617
FM_252-ATTCTACTCACTGGGC	0.08836182
FM_185-ATCCACCGTAGCTGCC	0.08836224
FM_191-GCTGAATCACTGGCCA	0.08836235
FM_179-GAGATGGCACCCGTAG	0.08836244
FM_187-CGCCAGATCCCGAACG	0.08836249
FM_180-AAAGAACTCACACCGG	0.08836252
FM_297-ATCTCTATCGGCCTTT	0.08836274
FM_300-TTCTCTCAGGACAACC	0.088362806
FM_292-CITE4	0.08836283
FM_292-CITE3	0.088362865
FM_293-TTACCATAGAACCCGA	0.08836369
FM_296-AGCTACAGTACGGTTT	0.08836387
FM_243-TCATTCATCCACGGGT	0.08836406
FM_284-GTCCACTCAACGTATC	0.088364094
FM_261-GTACAACAGAATAGTC	0.0883641
FM_188-CGATGGCAGTTGGGAC	0.088364206
FM_252-GATGAGGCACAGTGTT	0.088364616
FM_065-CAGTAACGTTAAAGAC	0.088364676
FM_278-AGGAATAGTTCCGTTC	0.088364996
FM_186-ATCACTTGTCATCGCG	0.08836508
FM_293-CTGGACGGTTTACTTC	0.0883655
FM_243-CITE1	0.08836552
FM_179-CTCCAACCACGACGCT	0.088365674
FM_247-AGCGTATGTACGACTT	0.088365674
FM_185-GTCACTCTCCCTCGAT	0.088365875
FM_284-TGAGGAGAGCCACCGT	0.088366166
FM_227-ACCTGAAGTAATGCTC	0.08836637
FM_239-GGGTGAAGTTCGTTCC	0.08836658
FM_150-GCGGATCAGTTCTACG	0.08836683
FM_262-TTTACCACAACGTTAC	0.08836683
FM_296-CGAATTGAGGCGATAC	0.088366844
FM_188-ACACTGAAGTCACTCA	0.08836707
FM_179-CCTCTAGGTGGACTAG	0.08836735
FM_231-CTGAGGCGTGCGGTAA	0.08836744
FM_285-ACAGGGATCATCACAG	0.08836787
FM_071-GGGAGATAGACTACAA	0.088368006
FM_297-AGAGAGCAGCTAGAAT	0.08836825
FM_150-GACTATGGTCGTAATC	0.088368416
FM_225-CITE8	0.08836873
FM_065-ACCTTTACAAGCCCAC	0.08836874
FM_292-CITE4	0.08836927
FM_292-CITE7	0.08836931
FM_252-TACCGGGGTGCGTTTA	0.088369496
FM_212-CAGGCCATCTAACGCA	0.0883696
FM_290-AGGTAGGTCATCGTAG	0.08836976
FM_296-ATCACGAGTACGGTTT	0.088369966
FM_296-CGGTCAGAGCCAGTAG	0.0883701
FM_296-TGGGCTGCATCCGATA	0.0883703
FM_249-TTAGGGTCAAAGGAGA	0.0883706
FM_292-CITE4	0.088370934
FM_284-ATAGACCAGAAGCGCT	0.08837094
FM_243-CAATACGGTACGGCAA	0.08837125
FM_166-GCTGCAGTCGGCTATA	0.088372104
FM_188-AAAGGATGTAAGCTCT	0.08837226
FM_280-CGCCATTGTCCATAGT	0.08837228
FM_302-CATCAAGTCTTCTGGC	0.08837242
FM_298-GGTAACTGTGCAGGAT	0.088372536
FM_188-CTGCCTATCATTTCGT	0.088372745
FM_150-TATTTCGTCTAACACG	0.08837295
FM_179-CATACAGAGTATGATG	0.088373214
FM_209-ACTATGGGTCGAAGCA	0.088373244
FM_243-CITE4	0.08837327
FM_246-TCACAAGGTCGGCCTA	0.08837329
FM_253-ATCACAGCACTTCAAG	0.08837335
FM_191-CTCTCAGCACTTCATT	0.08837335
FM_289-GATGAGGTCTGAGAAA	0.088373706
FM_289-CACAGATGTAGAGGAA	0.08837412
FM_280-CCCATTGGTTGTATGC	0.088374324
FM_252-ACTATGGCACCAGTAT	0.08837454
FM_191-GTCTACCGTGCTTATG	0.08837456
FM_179-TACACCCTCTCCTACG	0.08837471
FM_225-CITE2	0.08837477
FM_292-CITE1	0.088375024
FM_191-TGTAACGAGTGTACCT	0.08837504
FM_285-TGTACAGAGTAAAGCT	0.08837516
FM_296-ACCCTCAGTGCATTTG	0.08837523
FM_176-TTCCGTGCAAAGTGTA	0.08837546
FM_244-GCTGCAGTCGCCACTT	0.08837548
FM_296-CTCAAGAAGCTCTATG	0.08837559
FM_297-GCCAGCATCCCAAGTA	0.088376
FM_225-CITE2	0.08837618
FM_253-TCGACGGCAGGTGTGA	0.088376574
FM_292-CITE7	0.088376775
FM_292-ATCCGTCAGTGAGCCA	0.088377066
FM_225-CITE3	0.08837712
FM_244-AATAGAGCATGGCCAC	0.08837731
FM_225-CITE1	0.08837747
FM_188-ACTCCCACAGCTATTG	0.08837835
FM_243-TTCGATTTCCACCCTA	0.088378355
FM_232-AATGACCCATTGGATC	0.08837874
FM_150-GAGTTGTCATCCGAGC	0.08837887
FM_246-TGATTCTCAGACACAG	0.088379644
FM_225-CITE4	0.08837972
FM_044-TCATTTGGTAGCTGCC	0.088379726
FM_169-AACCCAAAGGTTGACG	0.08837975
FM_225-CITE1	0.0883802
FM_276-CCTCAACAGGTCTTTG	0.08838024
FM_296-TACGTCCCAAGGCGTA	0.0883806
FM_191-CGAAGGATCAAGAGGC	0.088380754
FM_186-ATCACTTCAAGATCCT	0.088381045
FM_225-CITE4	0.08838135
FM_225-CITE5	0.08838154
FM_188-TGTGATGCACCGAATT	0.088381596
FM_264-CATACAGCACCCTGAG	0.08838171
FM_262-CATGCCTTCAATCTCT	0.08838182
FM_296-CTCGAGGTCCTTCTTC	0.08838198
FM_293-CATGGTAGTCGCATTA	0.08838218
FM_179-AAACGAAGTGAGGCAT	0.08838219
FM_225-CITE3	0.0883823
FM_292-CITE8	0.08838237
FM_253-ATCTCTATCCCTCAAC	0.08838242
FM_303-CTCCATGTCCGTTTCG	0.088382766
FM_285-CGTAATGAGGGAGATA	0.08838286
FM_225-CITE4	0.08838287
FM_028-TCATTACCACTGTCGG	0.08838297
FM_297-ATTATCCGTTAATGAG	0.08838321
FM_166-GGGTAGAAGAAACCCG	0.08838329
FM_191-TCCGGGATCCTGCTAC	0.08838331
FM_179-AACAAGACACGTCGTG	0.088383436
FM_292-CTTCAATCAGTCGCTG	0.08838362
FM_294-TCAGTCCTCGGCATTA	0.08838408
FM_247-GAGTTGTGTCCCTCAT	0.08838421
FM_230-AAGATAGGTGTAAATG	0.08838447
FM_249-AAGGTAACACGCGCTA	0.08838448
FM_225-CITE3	0.08838484
FM_166-AATGGAAAGCCTCAAT	0.08838486
FM_302-CTTAGGATCCGCTAGG	0.08838528
FM_290-GATGTTGCACAGCCAC	0.08838547
FM_227-ATGCATGTCAGTCACA	0.088385865
FM_285-ATCGCCTTCTACCAGA	0.088385865
FM_262-GTAGATCCAGCGGTCT	0.088386066
FM_300-GTAGATCCAGCGACAA	0.08838682
FM_292-CITE1	0.088386826
FM_179-CATGCGGGTCAAGCCC	0.08838703
FM_179-TTCCACGTCTTTGCTA	0.08838715
FM_262-AATTCCTGTTAGGCTT	0.0883872
FM_225-CITE7	0.088387355
FM_239-CGTTGGGGTTCGGGTC	0.08838788
FM_247-GGGTTTATCGACATCA	0.08838798
FM_188-CTCAGTCCAGACCTGC	0.08838803
FM_251-GAGTTACAGCTTTGTG	0.08838884
FM_225-CITE4	0.088389635
FM_225-CITE4	0.08839
FM_166-CCGGTAGAGGTAGGCT	0.08839053
FM_298-CTCCATGTCGCACGGT	0.088390544
FM_230-TCAATCTAGATGGTCG	0.088390805
FM_296-AATTCCTAGCTGGCTC	0.08839083
FM_225-ACCCTTGCAAGATGTA	0.0883909
FM_285-CATCAAGTCCGCTTAC	0.08839134
FM_302-GAAGGACTCTTTGCAT	0.08839185
FM_243-CITE2	0.08839195
FM_178-CAAGCTAAGCGGTAAC	0.088392146
FM_225-CITE4	0.0883923
FM_239-TGAGACTAGCTGTTAC	0.08839248
FM_243-CITE4	0.08839275
FM_288-TTACAGGGTGAATGTA	0.088393435
FM_244-GTAGAGGTCCAACCGG	0.0883935
FM_261-TTTGGAGGTACTCAAC	0.08839384
FM_028-CGAACATAGGGTTTCT	0.08839389
FM_191-GTACAACTCGTAGTGT	0.08839395
FM_225-CITE5	0.08839441
FM_280-ATTTACCAGGGCGAAG	0.08839444
FM_172-GCTGAATCAAGACGGT	0.08839454
FM_246-TCCTAATGTTAGAGTA	0.08839482
FM_275-TGGAGGAGTTATGACC	0.08839495
FM_239-AGCGATTAGCGACCCT	0.08839536
FM_296-AGGTCTATCGGTAGGA	0.08839539
FM_244-GCCTGTTTCAAGATAG	0.08839565
FM_179-CCGTTCATCCTAAGTG	0.08839612
FM_166-GCATCGGAGATGGTCG	0.08839625
FM_278-TAATCTCAGGCTGAAC	0.088396534
FM_212-ATTACTCCAAGCTGTT	0.08839659
FM_280-CAGTTCCCATGAATAG	0.088396676
FM_028-CAGCTGGTCATACGGT	0.08839687
FM_225-CITE6	0.088396996
FM_250-TGTTGAGAGGGAGGGT	0.08839706
FM_191-GCTCAAAGTATCCTCC	0.08839741
FM_180-CATACTTAGGGTTGCA	0.08839749
FM_289-TCAATCTAGCCTAACT	0.08839749
FM_212-ATTGTTCTCTGACAGT	0.08839772
FM_225-CITE7	0.08839782
FM_150-CGTGCTTTCCATTTGT	0.088397875
FM_185-TAGCACAAGCGCATCC	0.08839812
FM_293-GAACGTTAGTACAGAT	0.08839813
FM_261-AGGATAAAGACTCTTG	0.08839878
FM_236-GACTCAAAGAGGTTTA	0.088398956
FM_230-GCACTAAGTTGTCATG	0.088399075
FM_181-GAAGTAAAGTGCCTCG	0.088399105
FM_285-TGTGGCGCATTCCTCG	0.088399194
FM_292-CITE5	0.08839962
FM_303-GAGATGGGTTTCGTGA	0.088399746
FM_188-TTACGTTAGGCTCACC	0.08839997
FM_179-GAGACCCTCTCCCAAC	0.08840043
FM_251-TCAGGGCAGTAGCTCT	0.08840048
FM_252-CAGATTGTCTAGGAAA	0.08840059
FM_019-TGGCCAGCAGGTTTCA	0.08840059
FM_150-ACGGTTATCCGCAAAT	0.088401
FM_191-CATCCACGTGTTTGCA	0.08840127
FM_212-TTTCATGAGACGATAT	0.088401295
FM_065-CATATTCAGTAGGCCA	0.088401556
FM_244-AAATGGACAGTCTACA	0.08840167
FM_229-TGAGCATTCCTCTGCA	0.088401735
FM_019-GAATAAGAGTACGATA	0.088401794
FM_218-TTTAGTCCATCGATCA	0.0884019
FM_295-ACGTAACCACCCTATC	0.088402234
FM_188-CAGGGCTTCCTATTTG	0.08840241
FM_225-CITE1	0.08840255
FM_180-CCATAAGGTGTTCCTC	0.08840255
FM_288-ATTTCACAGACGCCAA	0.08840275
FM_212-TCATTCATCAGCTGAT	0.08840334
FM_285-ATTCCTACACAAATAG	0.088403575
FM_150-TCCTCTTTCCATCGTC	0.088404045
FM_246-GTTCATTAGATACATG	0.08840438
FM_180-ATGGAGGAGACTCATC	0.0884045
FM_185-CTTTCGGAGAAACCAT	0.0884048
FM_246-CCCTTAGGTGTCCGTG	0.08840489
FM_252-TCTATCATCTGACGCG	0.0884049
FM_225-CITE3	0.088404916
FM_191-TTCCGGTAGCAACTCT	0.08840503
FM_293-GGTCACGCACATGACT	0.088405125
FM_212-TTTGACTAGGGTGAAA	0.088405386
FM_264-ATCAGGTAGGGATCTG	0.088405505
FM_225-CITE2	0.088405624
FM_181-GTGTCCTTCTCTCTAA	0.08840607
FM_223-GAACTGTCATTGGGAG	0.08840612
FM_166-AAAGGGCGTATGTGTC	0.08840628
FM_225-CITE8	0.08840629
FM_262-CGTTGGGTCGGCTTCT	0.08840641
FM_288-TGATCAGCAGTTGTTG	0.08840685
FM_254-TCAGGTAGTTGGTGTT	0.08840721
FM_185-TCTCAGCCAAGTTGGG	0.08840722
FM_212-TGAGACTGTTCGGGTC	0.0884074
FM_244-TCTCTGGGTACTTGTG	0.08840753
FM_289-GGGTATTAGTAGACCG	0.08840763
FM_179-TGCATGATCCTAACAG	0.08840769
FM_285-GTTGTCCTCTTGGGCG	0.08840784
FM_225-ATTCCCGCATACATCG	0.088407986
FM_296-GATCATGAGTTTGGCT	0.08840866
FM_028-CCTTACGGTTACGACT	0.08840885
FM_188-GTGACGCTCTGGTCAA	0.0884091
FM_230-TGCGACGGTCTCGGGT	0.08840943
FM_188-TAAGTCGTCCGCGGAT	0.08840946
FM_294-AGATGCTAGTACCGGA	0.08840951
FM_188-GACAGCCTCTCATTAC	0.08840979
FM_297-TCCGAAAGTGACTATC	0.088409856
FM_169-TGTTACTCAGAACTTC	0.08840992
FM_243-CITE5	0.08841023
FM_180-TGGTACATCACTCGAA	0.08841096
FM_150-AAGTTCGCACATCCCT	0.088411346
FM_289-TTCCTCTCAAGCGCAA	0.08841143
FM_294-CACAGGCTCGCAGTCG	0.08841144
FM_227-CATGCCTTCACTTGGA	0.08841168
FM_293-ATACCTTTCCAGTGTA	0.088411786
FM_296-TGTTCATCAAGTCGTT	0.088411786
FM_225-CITE6	0.0884119
FM_225-CITE6	0.08841197
FM_179-CTATCTAAGAACTGAT	0.08841206
FM_296-GAGGCCTAGCATTGTC	0.088412166
FM_028-CCTTCCCCAGGACCCT	0.088412404
FM_252-AGGTTGTCAGCAGATG	0.08841246
FM_244-TCCGATCTCAACCGAT	0.08841287
FM_034-CAAGGCCGTGCCTTGG	0.08841298
FM_188-CACGTTCGTGTCGCTG	0.088413134
FM_280-GGGTCTGTCTGGGCCA	0.088413276
FM_191-ACGGGTCCAGTGTGCC	0.08841328
FM_280-AACAAAGGTAGGAAAG	0.08841336
FM_292-CITE7	0.088413455
FM_180-CGTGTCTTCTCGTGAA	0.088413455
FM_191-CATCCCAGTTCACGAT	0.08841361
FM_243-CITE5	0.08841367
FM_246-CCTGTTGTCTTGGAAC	0.08841383
FM_292-CITE3	0.08841406
FM_302-CAGGTATCAACCACAT	0.08841413
FM_149-CATCAAGAGCTGAAAT	0.08841491
FM_171-GTTTGGACAGCAGTGA	0.08841491
FM_240-TTCAATCCACCCTAGG	0.08841501
FM_298-GAGAAATGTAGCTGCC	0.08841507
FM_225-CITE4	0.0884153
FM_280-TCGAACAGTTGGACCC	0.08841534
FM_173-CAGTTAGCAAACACGG	0.0884155
FM_292-AAAGGATTCGAAATCC	0.08841576
FM_302-CAGATACAGTCTGTAC	0.08841635
FM_296-ATCTCTACATTCCTCG	0.08841638
FM_225-CITE5	0.088416405
FM_285-ATTCACTAGACTTAAG	0.08841646
FM_120-AATGAAGTCATCCCGT	0.08841657
FM_262-CGGAGAACACTACAGT	0.088416584
FM_225-CITE8	0.08841679
FM_292-CITE5	0.08841708
FM_296-GGAAGTGGTCGAACGA	0.088417314
FM_173-TTACGCCTCCTCTTTC	0.08841745
FM_225-CITE2	0.0884177
FM_225-CITE8	0.08841783
FM_065-GCAAACTAGGCAATTA	0.08841793
FM_285-ATAGACCAGCGGTAGT	0.08841801
FM_176-CCGTTCACACAGTCAT	0.08841831
FM_225-CITE1	0.088418394
FM_065-TACAGTGCAGCGATCC	0.08841845
FM_225-CITE2	0.08841901
FM_196-TTGCCTGTCGTAGAGG	0.08841967
FM_294-GCCAACGTCGGTTAGT	0.08842004
FM_296-CACCGTTCAGAGGTAC	0.088420056
FM_262-ATGGGTTTCCGATTAG	0.08842041
FM_166-CATTTCAAGCTCGTGC	0.088420436
FM_180-CTCCATGGTCTACATG	0.08842092
FM_244-CCAATGAAGTCGGCCT	0.08842098
FM_166-TTCTAGTGTTAGGCCC	0.0884214
FM_225-CITE6	0.08842149
FM_185-TCGATTTCACGTTCGG	0.0884215
FM_166-GGGTTTAGTTGCCATA	0.08842193
FM_191-CGTAGTATCTTCTCAA	0.088422835
FM_225-CITE4	0.088422894
FM_019-AGGTCATTCACCGTAA	0.08842292
FM_225-TCGCTTGGTTCTCGCT	0.08842341
FM_179-GTCAGCGCAAACTGCT	0.08842343
FM_300-CTCCATGGTACGATGG	0.08842346
FM_225-CITE4	0.08842371
FM_246-TGTTTGTTCAAAGAAC	0.08842438
FM_284-TCCGAAAGTTCGGCCA	0.08842498
FM_225-CITE3	0.08842503
FM_188-GTTGTCCCACGCGGTT	0.088425085
FM_179-CGTGAATCACAGCTTA	0.08842593
FM_034-GCACTCTGTAATCGTC	0.08842604
FM_188-ACTCTCGCACACGTGC	0.08842622
FM_296-GGTTAACTCCTTTAGT	0.08842624
FM_065-CGTTAGAGTTGGGACA	0.08842626
FM_225-CITE4	0.08842644
FM_287-GTAGTACGTAGGTACG	0.08842645
FM_247-ATTCTTGTCGGAGTAG	0.088426985
FM_244-CTGTAGACATGACTTG	0.08842705
FM_225-CITE4	0.08842713
FM_280-TAGATCGGTATCGGTT	0.08842714
FM_252-GAATCGTTCATTTGGG	0.088427216
FM_028-TAAGTGCTCGCGTAGC	0.088427275
FM_252-TAATTCCAGTACTCGT	0.08842763
FM_252-TGCGGCAGTGGGATTG	0.088427715
FM_284-TACTGCCTCTGGGAGA	0.08842774
FM_236-AAGTTCGTCTATGCCC	0.08842804
FM_280-GTATTTCAGGAACTCG	0.08842818
FM_185-CAACCAAGTTCCAAAC	0.08842828
FM_292-ATACTTCTCGGCGATC	0.08842857
FM_292-CITE8	0.088428825
FM_239-CATGGTACACGACAGA	0.08842888
FM_179-GTTACAGAGGATTCAA	0.08842898
FM_019-CCATGTCGTTCTGTTT	0.08842959
FM_280-GCCAGGTCATCTTAGG	0.088430084
FM_280-TTGCGTCAGATAACAC	0.088430114
FM_297-TTCCTCTTCGGTGCAC	0.088430196
FM_018-CGGGTCAAGCTTATCG	0.08843027
FM_296-TCAGGTATCTTTGGAG	0.08843042
FM_261-TACGGGCTCTTCGATT	0.0884306
FM_172-TGGTAGTAGGAGTATT	0.08843071
FM_278-CCTAACCCACTCCTTG	0.088431105
FM_185-CTCCAACTCATTGCTT	0.088431306
FM_293-TCAATTCGTCCACTTC	0.08843162
FM_188-GCGGATCTCGCTGCGA	0.088431746
FM_188-TACTTACCACAACCGC	0.08843177
FM_239-TTCGATTTCATTCGTT	0.08843199
FM_216-TTCTAGTAGGTGGCTA	0.08843201
FM_292-CITE6	0.088432126
FM_150-CTGCGAGCATCGCTAA	0.08843213
FM_243-CITE5	0.08843227
FM_300-TCCTCGACATGCCGCA	0.08843234
FM_280-CACAACATCCACTGGG	0.08843267
FM_188-TTGTTCAAGTACGTCT	0.08843285
FM_229-TCACAAGTCAGGTAAA	0.088432856
FM_292-TGTTTGTAGCTAGTTC	0.0884329
FM_166-TAATTCCTCTTCGTAT	0.08843321
FM_172-AAGACAATCCACGGGT	0.08843334
FM_191-TACTTACAGCGGCTCT	0.08843359
FM_294-GTCAAGTGTCGTGGAA	0.08843362
FM_244-TTGGTTTCACGATTCA	0.08843363
FM_225-CITE4	0.08843365
FM_188-GATGACTCACAGGATG	0.088433675
FM_177-CGGAACCTCGAGTACT	0.08843402
FM_247-TGATCAGAGGTCACAG	0.088434115
FM_288-CCTAACCTCCTGGGAC	0.08843427
FM_243-CITE6	0.088434294
FM_284-TTTGGTTAGATCCCAT	0.08843442
FM_190-TTCGGTCTCTCGTTTA	0.08843447
FM_181-CAGGTATTCTCGAGTA	0.08843448
FM_294-CTACCTGAGGACAACC	0.08843458
FM_247-ACAACCACATAACGGG	0.08843467
FM_150-TATTGGGAGACTCTTG	0.08843479
FM_280-TAGACTGTCACTGTCC	0.08843479
FM_225-CITE7	0.08843499
FM_186-CTTCAATGTAAGTCAA	0.08843504
FM_292-CGGAATTCAAGAGTGC	0.08843514
FM_296-TATCAGGCACAATCTG	0.08843523
FM_225-CITE1	0.088435404
FM_166-AGTAACCCACTTTAGG	0.08843544
FM_225-CITE5	0.088435635
FM_185-TAACGACTCAAGTCGT	0.08843569
FM_179-GCGTTTCAGTTGTAGA	0.08843572
FM_150-GTGTTAGGTAACACCT	0.08843575
FM_292-CITE1	0.088435814
FM_223-CCTCACATCAAAGGTA	0.08843613
FM_252-TCCTGCATCTTGGTGA	0.08843613
FM_232-GGAGGTAAGCTGTACT	0.08843654
FM_284-CGATCGGGTGATTCTG	0.088436596
FM_243-CITE5	0.08843664
FM_249-AGGTAGGCACTTGAGT	0.08843668
FM_225-CITE4	0.088436775
FM_296-GCTACAAGTCACTAGT	0.08843689
FM_294-CATGCGGTCGTCGCTT	0.08843713
FM_246-CAAGAGGCAGACATCT	0.08843755
FM_188-TACATTCCATTCAGCA	0.08843763
FM_019-GCATGCGCAGGAACGT	0.08843776
FM_297-ATACTTCCAAGTCCCG	0.08843779
FM_244-TTTGGAGGTAGTGTGG	0.08843779
FM_190-TGCATCCTCTCATTTG	0.08843784
FM_185-CACAGATCAAGTCATC	0.08843805
FM_166-TCGACGGCAATCCTTT	0.08843845
FM_191-TCTGCCATCTACGCAA	0.08843912
FM_150-TATCTTGAGAGATGCC	0.08843916
FM_180-CAGATACGTAGGTAGC	0.088439725
FM_180-CAACAGTAGTGATTCC	0.08843985
FM_246-ACAGGGATCAAGAATG	0.08844
FM_287-ATCATTCTCTATTGTC	0.08844004
FM_225-CITE5	0.08844029
FM_252-GCATCTCGTCGGCCTA	0.08844034
FM_298-TGCTTCGCATCTTTCA	0.08844041
FM_225-CITE2	0.08844042
FM_247-CCCTCTCCACAATGCT	0.088440485
FM_028-CTCTAATTCCCATTTA	0.0884406
FM_252-GGGACTCTCGTCCTCA	0.08844075
FM_244-CTCAATTCAAATGGTA	0.08844099
FM_250-CGGGTGTAGCAGTCTT	0.08844107
FM_289-GAATCGTAGTGATAGT	0.08844114
FM_262-GGTAACTGTCGACTTA	0.08844129
FM_239-GTTATGGAGTCTAACC	0.08844132
FM_208-TCAGTCCAGTAACAGT	0.08844137
FM_225-CITE6	0.088441946
FM_229-GTTCATTGTGAACTAA	0.08844253
FM_253-ATTACCTTCGACATAC	0.08844276
FM_180-ATGCGATCACACCTTC	0.088442765
FM_180-CATACAGCAACCACGC	0.08844277
FM_281-GGTAACTCAACGATTC	0.088442974
FM_297-GGCTGTGGTCTTCCGT	0.088443
FM_191-TTGGTTTAGGTCATCT	0.08844305
FM_239-CAGCGTGCAGAGTTCT	0.08844341
FM_262-CCCTTAGTCCGAGTGC	0.08844351
FM_208-CGCCATTCAGCATGCC	0.08844354
FM_150-GAGTCTATCCACACCT	0.08844374
FM_225-CITE3	0.08844378
FM_212-GCTGGGTGTTAGTTCG	0.08844392
FM_180-GTTCCGTTCTAAGCGT	0.08844419
FM_296-AAGTGAAAGGGAGATA	0.0884442
FM_296-GTTAGACTCGCTATTT	0.088444315
FM_302-TCATATCTCACGGGCT	0.08844432
FM_150-ACGTCCTGTTCGCGTG	0.0884448
FM_293-GTGACGCGTCTGTCAA	0.088444866
FM_297-TGATCAGTCTTCCCGA	0.08844531
FM_252-AGAGCCCCAAAGGATT	0.08844533
FM_225-CITE7	0.08844538
FM_225-CITE7	0.08844563
FM_187-TCGAAGTAGCAGGCAT	0.08844574
FM_261-CATACCCCATAACGGG	0.08844576
FM_276-TTTACGTAGGACAGCT	0.088445865
FM_225-TACCCACCACACTTAG	0.08844592
FM_289-GTATTTCTCTCTATGT	0.088445924
FM_188-ATGGGAGTCATCCTGC	0.08844681
FM_280-AGAGCAGTCACAAGAA	0.08844723
FM_225-CITE4	0.08844765
FM_185-CTCACTGTCGCCGAGT	0.08844776
FM_243-TTCCTTCCAGAGGCTA	0.088447906
FM_287-AGAGAGCTCCTCTAGC	0.088448346
FM_296-AGAGAGCTCAAACCCA	0.0884486
FM_253-AGCTCAATCGTAATGC	0.08844866
FM_186-TTGTTTGGTGTGGTCC	0.08844903
FM_280-TCCGGGAGTCTAGTGT	0.08844908
FM_252-GCGTTTCAGCTCGTGC	0.08844917
FM_225-TCAAGCAAGCAAATGT	0.088449255
FM_289-GTCGTAAAGCCTCTGG	0.08844938
FM_303-TGTTCATTCCAAACCA	0.08844945
FM_212-CTCCACAGTTTACGAC	0.088449605
FM_287-ATCACAGGTTCGCGTG	0.08844976
FM_252-TGAACGTTCACAGAGG	0.08845043
FM_262-GAATCACGTAGCGTCC	0.08845046
FM_179-ACGTACAGTTAGGAGC	0.088450536
FM_212-CTGTATTAGCATCGAG	0.088450775
FM_225-CITE1	0.08845093
FM_225-CITE1	0.08845098
FM_301-GTAGAGGGTCACAGAG	0.088451155
FM_280-GTCACTCCAAGCCTGC	0.08845124
FM_244-CATCCACAGGTCCTGC	0.08845129
FM_150-GAACGTTTCTGTCGCT	0.088451356
FM_259-GAGTCTAAGTGGTTGG	0.088451475
FM_243-CITE2	0.088451624
FM_166-CCGGTAGCACTCTAGA	0.0884522
FM_188-TGGGCTGCACATGTTG	0.088452585
FM_297-AATGGAAAGTTTGAGA	0.08845263
FM_296-TGTGCGGAGGATTACA	0.08845276
FM_296-TTCAGGAGTCACAGTT	0.088452816
FM_296-TAACCAGGTATGGTTC	0.08845304
FM_297-TTCCAATTCCCGTTGT	0.08845319
FM_243-CITE1	0.08845328
FM_150-AATCACGAGGCCCGTT	0.08845353
FM_237-GTTGTCCGTGTAAATG	0.088453665
FM_191-ATCGCCTAGTCACGAG	0.08845381
FM_196-TCCTTTCTCTCAACGA	0.08845399
FM_267-AGCGATTGTATGCGTT	0.088454
FM_298-TCAATTCGTACTGAGG	0.08845417
FM_034-CGCTATCTCAACACTG	0.08845421
FM_292-CITE2	0.088454485
FM_251-ACGGTCGCAAGGTCGA	0.0884547
FM_252-TTCCGGTCACATATCG	0.08845509
FM_065-CATGACACACCAGGTC	0.088455126
FM_191-AAACGAATCGTCCTTG	0.088455185
FM_173-TCAAGTGCATGGGATG	0.08845555
FM_292-CITE1	0.08845555
FM_264-TGGGAGAGTTAGTTCG	0.08845572
FM_302-CATCCCACACGGTGAA	0.08845593
FM_225-CITE6	0.08845618
FM_252-GTTCTATCAAATCAAG	0.0884562
FM_243-CITE8	0.08845621
FM_244-GCAGTTAAGCACCGAA	0.088456444
FM_181-TAGATCGCAGATAAAC	0.08845648
FM_065-GGACAAGCATGTAAGA	0.08845669
FM_225-CITE5	0.08845678
FM_065-GTGCTTCTCACGACTA	0.08845683
FM_285-AATGGAAGTGCCCAGT	0.08845687
FM_296-GATAGCTAGCTCTTCC	0.088456884
FM_231-TTCTCTCCACATGACT	0.088456936
FM_290-CAAGAGGCAAAGCAAT	0.08845697
FM_225-CITE5	0.08845704
FM_185-GATGAGGAGCTTTCTT	0.0884571
FM_234-TTGTGGACAGGCACAA	0.08845711
FM_180-CGAAGTTAGGTTCACT	0.08845735
FM_292-CITE7	0.08845741
FM_225-CITE2	0.088457555
FM_028-CAAGAAACACAGGTTT	0.088457644
FM_285-GTAGAGGTCTCCCATG	0.08845782
FM_243-CITE5	0.08845807
FM_065-TCAATCTAGGGCTCTC	0.08845826
FM_185-TTGCTGCGTAACCCTA	0.08845867
FM_292-CITE6	0.088458724
FM_262-TGCTCCACAATAGGGC	0.088458896
FM_231-CGAATTGTCCATATGG	0.08845898
FM_150-CCTCTAGGTGTAACGG	0.08845927
FM_166-CGTTAGAGTACGGCAA	0.08845937
FM_239-GATTGGTGTTCTCTAT	0.088459864
FM_229-CGGTCAGGTGGTCCGT	0.08845993
FM_296-CAATTTCCAAATGGCG	0.08845996
FM_225-CITE2	0.08846013
FM_262-CCTCAGTTCATTTCCA	0.08846035
FM_180-TGATTCTGTGATTAGA	0.08846069
FM_287-TGTTCCGGTGGCCTCA	0.08846078
FM_287-AATGACCGTCTTAGTG	0.088460796
FM_179-GTACAACGTCCTTGTC	0.08846097
FM_296-GTTGAACGTAGTGATA	0.0884612
FM_065-AGTGGGATCATAGCAC	0.08846124
FM_166-GTGCGTGAGTAGGCCA	0.08846166
FM_230-TCGGGCATCCTACCGT	0.0884621
FM_292-AGATAGATCCAACACA	0.088462524
FM_287-AGATAGAAGGAGACCT	0.08846267
FM_243-CITE7	0.08846296
FM_262-TGATCAGCATATAGCC	0.088462986
FM_019-CCCAGTTGTAGTACCT	0.088463
FM_166-GAGTCATTCTGTTCAT	0.088463165
FM_259-GGGACTCTCCGCCTAT	0.088463284
FM_034-TCTTTCCGTTCCGTCT	0.0884633
FM_179-AGTAGTCTCTGAGTCA	0.088463575
FM_225-CITE5	0.08846365
FM_191-AGACCATCACTTCATT	0.08846381
FM_150-TCACGGGCATTGAAGA	0.0884639
FM_298-ATCCTATAGCGTCAAG	0.0884639
FM_243-CITE4	0.08846393
FM_254-TTCCTCTCACCCTCTA	0.08846457
FM_177-CTACGGGTCCGCGATG	0.08846468
FM_225-CITE3	0.088464685
FM_181-CACGTTCTCCGGCAAC	0.08846507
FM_225-CITE8	0.088465184
FM_225-CITE8	0.088465415
FM_294-GGCGTCAAGCACGGAT	0.08846543
FM_225-CITE2	0.08846554
FM_262-ACAGAAACAAATTGGA	0.088465564
FM_285-CAAGAGGGTTCAGCGC	0.08846564
FM_225-CITE6	0.08846574
FM_244-TCCGAAAGTTTACTGG	0.08846585
FM_294-GAACTGTCAAACTCTG	0.08846607
FM_180-CACATGATCTGAATCG	0.088466436
FM_172-CGAGGCTAGACCATGG	0.08846668
FM_280-TAAGCCAGTCAACATC	0.088466845
FM_296-TGGGCTGAGAGAGTTT	0.088467166
FM_280-AGCCACGAGCTCCCTT	0.08846722
FM_264-ACAAGCTGTTTCGTTT	0.0884674
FM_264-ACTGATGAGGGTTGCA	0.08846752
FM_034-ATTCTACCATCGTCGG	0.088467546
FM_180-AGATGCTCATGAGTAA	0.08846767
FM_254-GAGAAATTCGCACGGT	0.08846783
FM_247-ATCCGTCCAAACCACT	0.0884679
FM_239-TAACGACAGCATGTTC	0.08846796
FM_276-CCTGTTGCATCGCTCT	0.08846856
FM_249-CCTTCAGCACGCAGTC	0.088468894
FM_232-TCCTCCCTCCTACCGT	0.08846895
FM_034-TTTGCGCAGATCTGAA	0.08846897
FM_293-GGTCTGGAGCTAAGTA	0.08846897
FM_293-GTCGTAAAGTCCTGTA	0.08846904
FM_237-CATGCCTAGTGAGGTC	0.08846907
FM_290-AAGCGTTGTACTGCGC	0.0884691
FM_302-TTGCCTGAGTGCAACG	0.088469155
FM_247-GCGAGAAAGAGTACCG	0.0884694
FM_185-CCTTGTGAGTACAGCG	0.08846948
FM_186-AATTTCCGTGCCAAGA	0.08846961
FM_188-GTAACCAAGATGATTG	0.0884697
FM_166-TTGTTCACAGGTATGG	0.088469796
FM_247-GAGCCTGGTGCCTACG	0.08846984
FM_292-CITE8	0.08847015
FM_179-GAATCACTCGTAGTCA	0.088470526
FM_296-CCTACGTGTTGAGGAC	0.088470615
FM_225-CITE8	0.088470735
FM_150-GTTGTCCCAGTGCCTG	0.088471115
FM_179-GAAATGAAGGGCAAGG	0.088471286
FM_225-CITE4	0.088471554
FM_287-TTACAGGTCCCAGGAC	0.088471755
FM_177-CACGAATCAACATCGT	0.088472165
FM_196-TGTTCCGAGTCATACC	0.08847223
FM_185-CTAAGTGCAGATCACT	0.088472374
FM_237-AATGGAACAATCGCGC	0.08847238
FM_034-CATTATCGTCTGCAAT	0.088472456
FM_225-CACAGGCGTACCACGC	0.08847264
FM_188-GCGTTTCCACAGCGCT	0.08847271
FM_191-CTCCATGAGCGGGTAT	0.08847274
FM_180-TCTCTGGAGGGTCAAC	0.08847328
FM_225-CATTCTACAAGGTCGA	0.08847329
FM_285-CCGAACGTCGTGACTA	0.088473506
FM_150-ATGCATGTCCATTTCA	0.08847359
FM_169-CCCTCAAGTTCTCTCG	0.08847392
FM_186-AAGCGTTGTAGAAACT	0.08847396
FM_239-GTTACCCCAGAGTTGG	0.088474154
FM_177-ACTTATCGTTAAGGAT	0.0884744
FM_296-AGGAATATCCAGTACA	0.08847444
FM_177-TGGTAGTGTAGTGATA	0.08847447
FM_191-TGAGCATTCTACCAGA	0.088474646
FM_185-CAACGATGTACTTCCC	0.08847478
FM_280-TCAGTCCGTTATGGTC	0.08847478
FM_185-GTGCGTGCAACAGATA	0.08847479
FM_179-AGACCATTCTGACCCT	0.08847509
FM_297-GCATGATGTATGAGGC	0.0884752
FM_191-AGTCTCCTCCAACTAG	0.08847543
FM_243-CITE7	0.08847573
FM_252-GGGTGTCCACACCAGC	0.08847576
FM_166-ATTCTTGTCCTGTACC	0.08847608
FM_223-TCCGTGTCACCCATAA	0.08847656
FM_264-AATTTCCGTAGGAGGG	0.08847778
FM_246-GAGCCTGGTAGTGATA	0.088478036
FM_226-TTGTGTTTCGTGGGTC	0.08847816
FM_179-TGAGTCACACTCTGCT	0.08847817
FM_225-CITE6	0.08847831
FM_225-CITE7	0.08847881
FM_186-AACAACCAGGCTAGCA	0.088478915
FM_300-ACTTCCGCACAATGCT	0.08847909
FM_296-TAGATCGGTTAACCTG	0.08847928
FM_186-CTCTGGTTCTATGTGG	0.08847943
FM_225-CITE5	0.08847974
FM_212-CTTCTAAGTTTACCAG	0.08847984
FM_302-AGGACTTGTCGAAGCA	0.08847987
FM_228-CCACACTTCCAATCCC	0.08847992
FM_191-AGAGCAGTCCGAGATT	0.0884801
FM_225-CITE4	0.08848029
FM_186-CAGCAGCCACAATGAA	0.08848029
FM_225-CITE5	0.08848039
FM_247-AACGTCAGTCCGGACT	0.08848056
FM_286-CGTTGGGAGCATGGGT	0.088480726
FM_180-ATGTCTTTCCATATGG	0.088480726
FM_295-ATGTCCCAGAAGCCAC	0.08848076
FM_262-TGCAGGCAGTGTAGTA	0.088480815
FM_262-AAGTACCCAAACGTGG	0.08848129
FM_289-GAGTCATCATCCGAGC	0.08848161
FM_252-TCATGTTGTAGCTCGC	0.08848162
FM_121-TTCAATCAGGGAACAA	0.088481754
FM_246-TTACCATCATCCGATA	0.08848177
FM_180-CCCTTAGAGTCGGCCT	0.08848185
FM_293-CGCGTGACAGACGGAT	0.08848227
FM_180-GTAATGCTCGTACACA	0.08848227
FM_293-CATGCAATCGAGAGCA	0.08848251
FM_243-TCGTGGGAGTGCCTCG	0.08848291
FM_225-CITE7	0.088483445
FM_237-TGCTTGCGTCATCCCT	0.088483505
FM_232-GACCAATGTAAGTCAA	0.08848353
FM_296-AGGTTACTCAGAGTGG	0.088483535
FM_289-AGCCAGCTCCCAGGCA	0.08848358
FM_196-AGCGTATGTAGGTCAG	0.088484004
FM_246-AACAACCAGTTAGTAG	0.088484146
FM_018-CTGAAACAGATCCGAG	0.08848422
FM_289-ATTTCTGCAGATGCGA	0.08848427
FM_166-TAACGACGTATCGATC	0.08848434
FM_280-TCTCTGGGTGACACGA	0.088484555
FM_252-GAGCTGCGTGGGCTCT	0.08848483
FM_296-TACTTGTAGGATGAGA	0.08848497
FM_212-GGGATCCTCGTGGGAA	0.088485725
FM_225-CITE8	0.088485986
FM_180-AAGACAAAGAAGGGAT	0.088486776
FM_296-CTCCCAATCGCTCATC	0.08848683
FM_188-GCAGGCTGTGCCTACG	0.08848697
FM_188-CAAGCTATCGCCATAA	0.088487305
FM_225-CITE8	0.0884878
FM_291-AAGCGAGAGTGCGTCC	0.0884881
FM_150-TTGAACGTCAGCTCTC	0.088488325
FM_150-GCAGTTACATTGGCAT	0.088488445
FM_191-TCGCTTGAGGATGGCT	0.088488564
FM_289-AGGTTGTGTTCTGAGT	0.08848857
FM_246-CCTCCTCGTAGAGACC	0.08848867
FM_302-TTTCCTCAGGTACAAT	0.08848867
FM_239-TCGGGACAGCGTTAGG	0.088488765
FM_179-CTACGGGTCGACGAGA	0.0884888
FM_188-AGGGTGAGTCGATTCA	0.08848887
FM_225-CITE4	0.08848908
FM_303-AGAAGTACACTAGGCC	0.0884891
FM_247-TCCCATGTCCACGTAA	0.08848917
FM_191-ATGATCGTCTAGGAAA	0.08848918
FM_262-TGTGAGTCAAATTGGA	0.08848933
FM_225-CITE1	0.08848941
FM_181-TTCAGGAGTCTTCTAT	0.08848957
FM_175-CCAAGCGTCCGGCAAC	0.0884896
FM_292-CITE5	0.08848973
FM_297-TCTAACTCAGGTGTTT	0.08849003
FM_265-TCATTCATCCTTTAGT	0.08849009
FM_225-GTTTACTTCATTCACT	0.08849021
FM_240-ATGCATGAGGCCCGTT	0.08849025
FM_237-GCATTAGCATACAGCT	0.08849028
FM_260-GGTAGAGGTTGAAGTA	0.08849073
FM_303-ATCCATTCAGGGTCTC	0.088490754
FM_296-ATTGTTCAGATTTGCC	0.08849104
FM_166-GAGTCTACATAACAGA	0.088491105
FM_293-AGCGTATGTGATTAGA	0.08849118
FM_239-GTACAACGTTAGCTAC	0.088491246
FM_196-TCTCTGGAGAAGTCCG	0.08849138
FM_247-TGATTCTGTCCCTCAT	0.08849156
FM_287-AGATCCAAGAAGCTCG	0.08849185
FM_264-ATTATCCGTCTGTCAA	0.088492155
FM_179-CGTAATGTCGAGTGGA	0.088492304
FM_225-CITE2	0.088492386
FM_225-CITE5	0.08849243
FM_264-CCCGAAGGTGTTATCG	0.08849252
FM_252-CATGCTCTCACACCGG	0.08849254
FM_296-ACTCTCGTCGTTCAGA	0.08849262
FM_262-CACCGTTAGAGCAACC	0.08849273
FM_292-CITE1	0.088492796
FM_253-GTGTAACGTTTCGTAG	0.08849293
FM_225-CITE8	0.08849295
FM_166-TTTGTTGCACGCGGTT	0.08849318
FM_254-TGCTTCGTCGAATCCA	0.08849318
FM_018-AGCTCTCCAAACAACA	0.088493325
FM_223-GACCTTCGTCATACCA	0.08849345
FM_280-TAACACGGTACGATGG	0.08849359
FM_246-GTATTGGAGCGAAACC	0.08849366
FM_166-TCTGTCGAGAGGTTTA	0.0884942
FM_246-TTTCCTCAGGACTATA	0.08849421
FM_191-GAGTTGTAGTCTTCCC	0.08849423
FM_166-TCACGCTCAGTCCGTG	0.08849465
FM_296-GGTCTGGAGACTGGGT	0.08849472
FM_229-GGGTTATGTGTTGAGG	0.088494845
FM_295-GATCCCTTCGGTGAAG	0.08849487
FM_055-AAAGCAAGTATCGCAT	0.088496186
FM_186-CAGGTATAGGTAACTA	0.08849626
FM_231-ATGTCTTCATCGCCTT	0.08849629
FM_284-ATCCACCTCTTTGCGC	0.08849639
FM_291-AGGACTTAGGACGCAT	0.08849648
FM_289-GCTCAAAGTTGCGAAG	0.08849649
FM_284-CACAACAGTGCAGGAT	0.08849652
FM_166-AGTCACACAAATAAGC	0.0884966
FM_264-CATGCAAAGGGAACAA	0.08849667
FM_285-TGCATCCGTAAGTCAA	0.08849673
FM_245-TTGGGTATCGTTCTGC	0.0884974
FM_293-ACGTTCCTCGCGTAGC	0.08849743
FM_232-CGAGGCTCAATGTTGC	0.08849755
FM_244-TCAAGTGAGGAACGTC	0.08849766
FM_260-AGGGTTTCATCCAACA	0.08849771
FM_028-CTTACCGGTGGAAAGA	0.08849776
FM_225-CITE2	0.0884978
FM_180-GCATCGGAGGCTTAAA	0.08849803
FM_177-CCTTCAGTCGTAGGAG	0.0884981
FM_180-GTAGTACCACTAAACC	0.088498145
FM_180-CTTGATTGTTATAGCC	0.088498734
FM_196-ACCCTTGAGAAACACT	0.08849874
FM_261-TCACTATCAGGTATGG	0.08849889
FM_225-CITE7	0.0884992
FM_239-TGATGCATCTCTGCCA	0.088499285
FM_297-GGGTCTGAGACTAGAT	0.08849946
FM_225-CITE2	0.08849967
FM_225-CITE2	0.08850008
FM_225-CITE6	0.0885002
FM_188-GTGACGCTCGGTATGT	0.08850029
FM_292-CITE8	0.08850044
FM_180-ATGACCAAGAGGTCGT	0.088500544
FM_265-TGGGAGAAGACCAACG	0.08850057
FM_166-ATGTCTTAGCACTTTG	0.08850073
FM_179-TGGTGATTCTCATTGT	0.08850094
FM_264-CCCTTAGCATGACTTG	0.08850098
FM_150-GTGCGTGCACTTCAAG	0.08850103
FM_262-ATGGGTTTCCACAAGT	0.08850109
FM_292-GGAGATGAGCTTAGTC	0.08850112
FM_291-TTTCCTCTCTCACGAA	0.08850126
FM_034-TGACTTTGTACTCTCC	0.08850129
FM_277-CAGATTGGTAACGCGA	0.088501684
FM_295-TATTTCGAGGCCCAAA	0.08850184
FM_232-TTAATCCTCATGGATC	0.088501915
FM_185-CATCCACAGCTGTTAC	0.08850196
FM_264-GGTTCTCAGGCGTCCT	0.088502
FM_166-TCCTTCTCAAAGAACT	0.088502534
FM_191-AGTAGTCTCTCTGCTG	0.08850276
FM_292-CITE1	0.088502824
FM_225-CITE1	0.08850285
FM_301-AGATCCACATGCACTA	0.088503286
FM_280-GATCGTAAGTCAGCGA	0.08850333
FM_225-CITE2	0.08850338
FM_246-TCCACCAGTGACATCT	0.08850353
FM_284-TATTCCAAGAAGCCAC	0.08850355
FM_034-GGCTGGTGTTCCGTCT	0.0885036
FM_225-CITE3	0.088503875
FM_239-ACACGCGCAATCCTAG	0.088503934
FM_296-TCCACGTAGAGGCGGA	0.088504106
FM_297-CCCAACTCAGGTGGAT	0.08850436
FM_292-GTCATCCGTAGGACTG	0.08850455
FM_034-TAGCCGGGTATGAAAC	0.088504724
FM_180-TGAGGTTAGCAAATCA	0.08850486
FM_225-TCCGTGTTCGAGCCAC	0.088504925
FM_121-AGATGAACACAATGTC	0.08850507
FM_262-TGAGTCACACAGTCCG	0.08850522
FM_179-CCTCATGAGACACACG	0.08850596
FM_180-GACGTTAGTACCGCGT	0.08850599
FM_175-TAGCACAGTCGTGTTA	0.088506356
FM_225-CITE8	0.08850656
FM_225-CITE1	0.08850702
FM_301-GAAGGGTTCTACCTTA	0.08850726
FM_292-CITE7	0.08850749
FM_185-ACTGCAACATGACTAC	0.08850759
FM_150-TACAGGTAGCTTAAGA	0.088507615
FM_294-TCGATTTAGCGCCGTT	0.08850782
FM_293-TCATCATAGACCAAAT	0.08850783
FM_289-CATCAAGGTCGTCAGC	0.08850827
FM_188-TTAGGGTCAGTGGCTC	0.088508286
FM_239-GGGACTCGTTGGCCTG	0.08850863
FM_291-TATTTCGCATGGTACT	0.08850865
FM_243-CITE2	0.088508785
FM_262-GAAGCCCAGTAGCCAG	0.088508986
FM_018-ATTACTCCATCGGAAG	0.08850906
FM_292-CITE6	0.08850912
FM_166-GAGCTGCAGGCAATGC	0.08850914
FM_225-CITE2	0.088509165
FM_191-TGCATCCGTCTGATCA	0.08850925
FM_260-ACTATGGTCTGGGAGA	0.088509254
FM_252-CGCATGGCAACACACT	0.088509485
FM_186-TCCTAATGTGGATACG	0.08850971
FM_028-CAGTCCTGTAGGGTAC	0.088509716
FM_292-CITE8	0.088510126
FM_287-TTGCATTCACCTGCTT	0.088510156
FM_225-CITE1	0.088510536
FM_289-TCAGTGAAGCTGGCCT	0.08851062
FM_239-ATCCATTAGTGCTCGC	0.088511705
FM_280-GTTACGACATAGGTAA	0.088511705
FM_150-TACGTCCAGTCATTGC	0.088511884
FM_225-CITE7	0.08851193
FM_244-CTGAGGCAGATGCTAA	0.088512026
FM_244-AGCCACGCACCTAAAC	0.08851204
FM_179-AACCACAAGAAAGTCT	0.08851209
FM_252-GCAGGCTGTGCTATTG	0.08851213
FM_018-ACGAGCCCAGATCTGT	0.08851252
FM_292-CITE8	0.088512525
FM_232-CATACAGGTTTCCCAC	0.08851285
FM_191-AAGTTCGGTCTACACA	0.08851303
FM_247-ATTGTTCTCCTACTGC	0.088513345
FM_028-GTTCATTGTAAATGTG	0.08851364
FM_280-GCCATGGCAGTTACCA	0.08851372
FM_225-CITE8	0.08851386
FM_178-TGATCTTTCGTCGATA	0.08851392
FM_225-CITE7	0.08851399
FM_179-CGGACACGTTAATCGC	0.08851399
FM_262-ATCAGGTCACGCACCA	0.088514
FM_188-GTCCCATAGTTATGGA	0.08851407
FM_300-CATCGCTAGCTGGAGT	0.08851414
FM_300-GTGTAACTCATTCTTG	0.08851421
FM_292-CITE7	0.08851425
FM_044-TTCTACATCATCTGTT	0.08851431
FM_188-ATCCGTCGTACCGTCG	0.08851465
FM_188-CCGTGAGAGAACGTGC	0.088514775
FM_225-CITE7	0.08851485
FM_234-ACTTAGGCAGCTCGGT	0.08851522
FM_291-TGCCGAGTCGTTCTAT	0.08851528
FM_225-CITE7	0.08851539
FM_239-GTGGAGAAGCCGTTAT	0.08851539
FM_121-ATCTCTAGTGACTGTT	0.08851541
FM_296-CCTCCAAGTTTACCAG	0.08851555
FM_294-TTCCTTCAGCGATGGT	0.088515595
FM_283-CAACAGTCATGACGTT	0.08851565
FM_262-AACCACAGTCGCGTCA	0.08851575
FM_180-GGATGTTCAGAGCGTA	0.08851583
FM_262-TGTGGCGCAGAGGAAA	0.08851588
FM_226-CTCAAGATCCGGCAAC	0.088516004
FM_188-TCATGAGTCCGCAACG	0.08851648
FM_237-CCAATGACAGGTATGG	0.08851664
FM_261-TTCGATTCATGGCACC	0.08851665
FM_180-TTTCAGTTCTGCCTCA	0.08851671
FM_277-AAGCCATAGTTGCCTA	0.08851707
FM_298-GCCAGGTAGTTCCAGT	0.08851714
FM_302-TGACCCTTCATCTCTA	0.08851715
FM_225-CITE2	0.08851725
FM_179-TAAGCGTTCGCAGAGA	0.08851745
FM_292-CITE1	0.08851747
FM_188-AGGTAGGTCAAATGAG	0.088517554
FM_292-GGACGTCTCTGTGCGG	0.08851761
FM_297-CCGAACGGTCACTACA	0.088517636
FM_188-TCAGCAAAGCGACCCT	0.088517666
FM_150-AGACAAACAGTATACC	0.08851775
FM_166-TGTAAGCTCAAGTGGG	0.088517845
FM_293-TGAGGTTCAGCGTATT	0.08851792
FM_150-ACGGGTCGTAGGGAGG	0.088518
FM_243-GAAATGAGTTCCACAA	0.08851854
FM_191-ATCCTATTCCGGACTG	0.088518545
FM_180-ACGATGTGTACCATAC	0.08851865
FM_196-TGTTCTACAGGCTTGC	0.08851874
FM_180-ATGAGGGAGCTAGATA	0.088518806
FM_251-AATGGCTCACGGTGTC	0.08851886
FM_150-TCGCTTGTCATTGCTT	0.08851902
FM_292-CITE4	0.08851937
FM_150-TCAGGGCTCTTCGGTC	0.088519394
FM_251-CTGTCGTAGGACACTG	0.0885198
FM_262-GTGATGTAGCGAGTCA	0.088519834
FM_225-CITE5	0.08852024
FM_166-CCAATTTTCAAGCCCG	0.08852035
FM_179-GATCGTAAGAGCTGAC	0.08852056
FM_292-CITE8	0.08852063
FM_212-CACGGGTTCCATAGAC	0.08852086
FM_300-AACCATGAGTCAGCCC	0.08852096
FM_166-CATTGAGTCTCTCTTC	0.08852123
FM_225-CITE4	0.08852127
FM_191-CATCCACTCAATCTTC	0.08852213
FM_188-TCATTACCACACACTA	0.08852219
FM_292-CITE8	0.08852249
FM_280-TGCTCGTCAGACACAG	0.08852254
FM_180-GAACACTTCCTACGAA	0.08852267
FM_302-TACAGGTCAATCTAGC	0.08852346
FM_028-CGTCAGGGTGTGACGA	0.0885236
FM_225-CITE7	0.08852363
FM_225-CITE7	0.08852378
FM_285-CCGTGAGAGGTCACTT	0.08852383
FM_292-CITE6	0.088523835
FM_292-CITE6	0.08852392
FM_150-CGCAGGTCACGTTCGG	0.08852397
FM_180-TGAGGAGTCACAACCA	0.08852411
FM_280-CATTCCGCACCGTGGT	0.08852419
FM_248-GATTGGTTCAGCCTTC	0.08852425
FM_246-CTCTGGTTCCAAAGGG	0.08852433
FM_302-TTGATGGCAGAAGCGT	0.08852443
FM_225-CITE7	0.08852456
FM_225-CITE1	0.08852461
FM_237-CTACAGAAGCGCCTAC	0.088524714
FM_150-TTCTGTAAGCAGTCTT	0.08852483
FM_188-ACGTACACAGCCTACG	0.08852491
FM_166-ATGTCCCGTGCTGATT	0.08852505
FM_185-ACTGTGAGTACTCAAC	0.08852507
FM_150-TCCTAATCAAATGGAT	0.08852507
FM_290-GGGTCTGGTGGAACAC	0.08852564
FM_225-CITE3	0.08852574
FM_225-CITE3	0.0885258
FM_294-GTCAGCGGTCTACATG	0.08852605
FM_262-TGCATGAAGCCACAAG	0.08852607
FM_185-CAATGACGTGGTCTAT	0.08852623
FM_296-GAAGGACGTGGTTTAC	0.08852642
FM_028-AGATCTGGTGTAATGA	0.088526435
FM_166-AACAAGAAGCCGCACT	0.08852646
FM_239-TATCTGTTCACCTCGT	0.08852703
FM_243-CITE7	0.08852757
FM_185-CACAGGCTCTTAAGGC	0.08852768
FM_225-CITE1	0.08852771
FM_185-GTCATCCCAGCGGATA	0.08852814
FM_243-CITE3	0.0885282
FM_018-GTGTGCGGTAGCTCCG	0.08852907
FM_225-CITE8	0.08852907
FM_285-TACCGAAAGCGAGAAA	0.08852925
FM_166-GAGTTGTTCACCCTCA	0.08852938
FM_169-TCTTTGATCGTTCGCT	0.088529415
FM_225-CITE2	0.08852951
FM_246-GAAGGACCATTGCTGA	0.088529676
FM_028-ATCATCTAGATCACGG	0.088529736
FM_187-TCTGGCTGTTGCTGAT	0.08852982
FM_303-ATTGGGTGTATCTCGA	0.088529974
FM_246-CACTAAGAGCGCTGAA	0.088529974
FM_212-GCTGAATTCTGGTCAA	0.08853032
FM_252-GTGGAGAAGATAGTCA	0.08853044
FM_226-TCAATCTAGAGTCAGC	0.088530734
FM_150-ATTACTCCACGGCTAC	0.08853079
FM_166-CAGGGCTTCGAGATGG	0.08853086
FM_298-TCTCAGCTCTAGACAC	0.08853104
FM_188-TCCTAATCATGACCCG	0.08853109
FM_185-CCACTTGCATGGGATG	0.08853118
FM_225-CITE8	0.088531606
FM_019-AGAATAGGTCAAGCGA	0.08853163
FM_252-GGGACTCGTTACCCAA	0.08853211
FM_262-GGGCTCAAGCTAGCCC	0.0885322
FM_297-TGCTCGTCACTGCATA	0.08853237
FM_284-TCGACCTCATCATTTC	0.08853245
FM_188-CTCAACCGTTGGAGAC	0.088532455
FM_296-TGTTGAGGTCCTGTTC	0.08853278
FM_285-CAGTTAGTCATGGAGG	0.08853278
FM_280-TTGGTTTGTATCTTCT	0.08853303
FM_239-TCATTACGTGTCATGT	0.08853308
FM_262-TCCTCCCAGAGGGTCT	0.08853315
FM_297-TCCTCTTGTTAGGCTT	0.08853324
FM_225-CITE4	0.08853333
FM_187-CATCCCACAATATCCG	0.088533506
FM_226-GTGCGTGCATATCTCT	0.08853351
FM_264-GTCTCACGTTCTAACG	0.088533804
FM_296-CATGCCTAGAGAGCGG	0.08853384
FM_292-CITE7	0.088534005
FM_239-TCTCACGTCGCAATGT	0.08853413
FM_252-GGTTAACCATTGTGCA	0.08853416
FM_181-TGTGGCGGTAAGCGGT	0.088534184
FM_166-CGAGTGCAGCTGGCTC	0.08853437
FM_186-CAACAACGTACCTAGT	0.08853439
FM_188-TCACTCGCACTATCCC	0.088534474
FM_292-TGGATCATCTCACTCG	0.08853453
FM_191-CATCGTCGTACACGCC	0.08853483
FM_186-GCAGTTAGTGTCTTCC	0.088534914
FM_188-GAGACTTAGGCCTTGC	0.08853521
FM_247-GGTGTCGAGGACTAAT	0.088535324
FM_180-ATCTCTACACCCTCTA	0.088535495
FM_283-GACCAATCAACAGTGG	0.08853555
FM_239-TTTAGTCTCCCGATCT	0.08853563
FM_292-CITE7	0.088535756
FM_225-CITE3	0.08853622
FM_150-GAGGCCTCACAACCGC	0.088536784
FM_186-AACCCAAAGCGGGTAT	0.08853729
FM_188-TTGCCTGAGGTAAGTT	0.088537335
FM_191-GGGCGTTGTTCCGCAG	0.08853757
FM_172-GCCATTCGTCGGCTAC	0.08853761
FM_237-CCGCAAGCATATCTGG	0.08853762
FM_296-TTCCTCTTCGAATCCA	0.08853775
FM_225-CITE8	0.08853826
FM_264-CTCTCAGGTTCGATTG	0.088538446
FM_177-GGTGGCTAGTGGGAAA	0.08853877
FM_186-TGGTGATGTACCATAC	0.08853883
FM_212-CTAAGTGGTCTTCGAA	0.08853895
FM_302-GATCAGTGTTTGGGAG	0.08853901
FM_188-CATCGTCTCCATTGTT	0.088539034
FM_173-AGTCACACAAATCAGA	0.08853922
FM_166-ATTATCCTCTCGCTTG	0.08853927
FM_300-GTGTCCTCATGAGGGT	0.08853935
FM_293-TATCGCCGTTGGAGGT	0.08853939
FM_019-GCAATCAAGACTACAA	0.08853964
FM_298-CCGGTAGCAAGGGTCA	0.08853978
FM_212-ACTATCTAGCTTTGTG	0.08854005
FM_293-AGTTCCCAGGGAGGCA	0.088540584
FM_179-ACGGAAGGTAGCTTTG	0.08854075
FM_185-CGAAGGAGTCGTATGT	0.08854078
FM_218-TTCTAACGTAGCCCTG	0.08854097
FM_166-CATACAGGTAGCCAGA	0.08854124
FM_179-TGACAGTTCTCCAAGA	0.08854138
FM_028-GTACTTTCAGTGAGTG	0.08854154
FM_239-TATGTTCGTTTCTTAC	0.088541955
FM_243-CITE6	0.088542104
FM_243-CITE1	0.08854212
FM_289-AACCCAAAGAGAACCC	0.08854226
FM_185-GGCTTGGTCGGCTGGT	0.088542506
FM_290-CAGCCAGAGTAGTCTC	0.08854268
FM_150-AGATCCAGTATACCCA	0.08854279
FM_280-TGACCCTTCTCCATAT	0.08854294
FM_225-CITE8	0.08854298
FM_180-GTAACCATCTAAGAAG	0.08854304
FM_244-GACCCTTCACGAAGAC	0.088543214
FM_280-ATTGTTCAGACGATAT	0.08854338
FM_028-CCTTCGACAAGTCATC	0.088543445
FM_188-ACTTTGTCACGTAGAG	0.088543445
FM_292-CITE1	0.088543534
FM_166-TATCTGTCACGCGGTT	0.08854356
FM_180-GCAGCCAAGTAGACAT	0.08854395
FM_285-CCGTGAGTCAGAGCGA	0.08854411
FM_239-ACACCAAGTGCATACT	0.08854428
FM_259-TGGTGATTCGCGAAGA	0.0885443
FM_294-CCTCTAGCATCGTTCC	0.08854443
FM_221-GTTACCCCAGCGGTCT	0.088544615
FM_225-CITE2	0.08854469
FM_179-GGGATGAAGACAGTCG	0.08854472
FM_298-GGGCGTTGTAATGCTC	0.0885448
FM_225-CITE4	0.08854494
FM_280-GTGTAACAGCGATTCT	0.08854524
FM_179-CATCAAGGTAACATAG	0.08854529
FM_188-AGAACAAAGAACCGCA	0.08854557
FM_244-GCCCAGAAGGTAAGAG	0.08854557
FM_166-CCGTGAGGTGTTCCTC	0.08854559
FM_288-TCATCCGGTTTACTGG	0.08854564
FM_292-CITE3	0.088546015
FM_303-TCCGATCTCACGGGCT	0.088546276
FM_166-TCGACCTTCATTACGG	0.08854678
FM_212-ATTGTTCAGATGCTGG	0.08854707
FM_188-ACTGTGAAGCATTTGC	0.08854717
FM_186-CCTAAGAGTGCCCTTT	0.0885472
FM_169-CTGTACCTCTCGACCT	0.08854741
FM_249-AGATAGAGTGACATCT	0.08854767
FM_293-TTTGATCGTCACTTAG	0.088547744
FM_225-CITE6	0.08854777
FM_246-GATCGTAGTCTTGAAC	0.088548124
FM_302-AAGCCATTCCTCTAGC	0.088548124
FM_180-ACCTGTCGTGCAATAA	0.08854815
FM_186-CACAGATTCCAATGCA	0.088548206
FM_292-CITE1	0.08854825
FM_231-GGCGTCAGTAGGATAT	0.08854826
FM_150-TCATCCGAGCACTAGG	0.08854836
FM_188-ACGTAGTAGCTGTTAC	0.08854851
FM_243-CITE6	0.08854855
FM_191-AGGGTTTGTACAATAG	0.08854873
FM_296-CCTAACCAGTAACCTC	0.08854894
FM_275-ATCATTCTCTCATGGA	0.088549286
FM_262-GTGTTAGTCCATCTAT	0.08854933
FM_239-GAATCACAGAACCGCA	0.08854944
FM_296-GCTACCTCATAGAATG	0.08854952
FM_225-CITE8	0.0885498
FM_261-ATCGGATGTCCCTCAT	0.08854984
FM_281-TCGAACAAGTGTACCT	0.08854991
FM_166-TGGAGAGGTTAGGACG	0.08855002
FM_225-AACAACCGTTCTTGTT	0.08855008
FM_300-CATGCCTCACAGAAGC	0.08855017
FM_252-TGCACGGTCTATCCAT	0.08855026
FM_034-CGAGCCAAGGTTCCTA	0.088550456
FM_302-AACCATGCACTTCATT	0.08855058
FM_292-CITE4	0.08855072
FM_225-CITE8	0.08855084
FM_298-CACGTTCAGGCTCACC	0.088551015
FM_225-CITE7	0.08855116
FM_280-ATCGGCGTCTGAGGCC	0.08855144
FM_291-TGCAGTAGTGTTTACG	0.08855187
FM_292-CITE7	0.08855188
FM_065-TACGGTAAGCAATCTC	0.088551946
FM_186-ACCAACATCCCAACTC	0.088552
FM_262-GTAGGAGTCGACCATA	0.08855218
FM_028-GTACGTAGTCATTAGC	0.08855224
FM_188-AACCTTTTCCGTAGTA	0.088552356
FM_212-TATCTTGAGAAATTCG	0.08855239
FM_280-TTACGCCCACAGTGAG	0.08855257
FM_262-ATAGACCGTTGACTGT	0.08855287
FM_289-CAGTTCCCAGTCGTTA	0.08855305
FM_225-ACTTCCGAGCTCCGAC	0.08855318
FM_225-CITE5	0.0885535
FM_185-CGGGCATAGGGTGGGA	0.08855359
FM_292-CITE6	0.08855404
FM_225-CITE7	0.08855419
FM_187-GATGACTGTATCTCGA	0.088554345
FM_252-AGGTGTTAGTTCTCTT	0.088554524
FM_285-TCCTCGACACGTCGTG	0.088554546
FM_028-TAGAGCTGTTACCAGT	0.08855465
FM_231-CGTAGTACAACGATTC	0.088554785
FM_191-GACTGATAGCTGCCTG	0.08855548
FM_293-ATTCTTGAGGACGGAG	0.08855562
FM_225-CITE7	0.08855584
FM_225-CITE1	0.088555895
FM_225-CITE4	0.08855605
FM_296-CTACAGATCGTTGTAG	0.08855613
FM_297-AGGTGTTTCGTCAAAC	0.08855623
FM_225-CITE8	0.088556305
FM_296-ATTCATCCAAGGCCTC	0.088556334
FM_185-TATCGCCAGAGGATGA	0.088556394
FM_212-AGGCTGCCAAGACGGT	0.08855646
FM_186-CTTGAGAGTATCCCTC	0.08855655
FM_252-CGTGTCTTCTCCAATT	0.088556774
FM_212-GTGCGTGCACACCGAC	0.08855693
FM_179-CTCATTACAGTCAGAG	0.08855699
FM_296-ATTCCATGTGAATATG	0.08855734
FM_225-CITE4	0.08855783
FM_280-GTTGCTCCATCCCACT	0.08855807
FM_176-AACAACCAGCATCCCG	0.0885586
FM_303-TCAAGCAAGACATAAC	0.08855872
FM_227-TATCGCCGTGGAAGTC	0.0885589
FM_179-TAACACGTCCTACGAA	0.08855935
FM_186-CCAATGAAGTTCAACC	0.088559516
FM_225-CITE1	0.08856001
FM_225-CITE5	0.088560514
FM_225-CCTACGTAGCCTTCTC	0.08856104
FM_244-TAGTGCAAGGCCACCT	0.088561095
FM_226-CCGCAAGGTTCCTAAG	0.08856112
FM_291-AGCATCATCTCATTTG	0.08856127
FM_191-TTCTCTCCACCTGCTT	0.08856143
FM_019-CAACCAAAGTGCGTGA	0.0885615
FM_150-CTAGGTAAGTTCCAGT	0.08856176
FM_180-AAAGGATAGCTCGACC	0.08856212
FM_225-CITE5	0.08856315
FM_180-TGCGATAGTCATAACC	0.08856323
FM_296-TGGGAGAGTCCAATCA	0.08856323
FM_212-ATTATCCCAATGAAAC	0.08856334
FM_232-AACGAAAAGACCAACG	0.08856343
FM_225-CITE6	0.08856351
FM_225-CITE2	0.08856351
FM_166-AAACGCTGTTCCTACC	0.088563725
FM_166-TGAGGGAGTCGGTGTC	0.08856398
FM_186-GGTGTTATCAGTGATC	0.088564344
FM_289-ATGATCGGTAACACCT	0.088564426
FM_179-GATTTCTAGTGAACAT	0.08856445
FM_150-ATATCCTGTGACAGGT	0.08856476
FM_291-AGGACGACACGGGTAA	0.08856496
FM_188-CAGGTATCATAATCCG	0.088565014
FM_225-CITE4	0.08856552
FM_292-CITE3	0.0885656
FM_239-GAATCGTCACGTTGGC	0.088565685
FM_295-TGCATGAAGACGTCGA	0.08856578
FM_232-CACGTGGCAAGCGATG	0.08856596
FM_280-GTTGTCCTCTGCACCT	0.08856631
FM_225-CITE2	0.08856656
FM_212-GAAGGACTCTTGGTCC	0.088566735
FM_225-CITE8	0.088567406
FM_296-GTTTACTGTTCCGCAG	0.088567704
FM_169-TGGGCTGTCATTTGCT	0.08856783
FM_265-CCGGTAGTCAAGAATG	0.08856795
FM_185-ACCCTTGAGGCAATGC	0.08856814
FM_185-CAAGAGGTCTCTGAGA	0.08856824
FM_252-AATTTCCCATATGAAG	0.08856844
FM_229-CTGTGGGCAAGACCGA	0.08856873
FM_292-CITE7	0.08856883
FM_287-GGGTATTGTTCAACGT	0.08856892
FM_034-AAGGTTCCACGGTTTA	0.08856896
FM_261-GCAACATAGGAGCAAA	0.088568985
FM_302-GTAGATCTCCTGTTAT	0.08856912
FM_253-GTAACACGTCTACGTA	0.08856912
FM_262-CGCGTGACATTAGGAA	0.08856929
FM_230-ACACCAACAAGCACAG	0.08857026
FM_187-GCCAGGTTCTCCGAGG	0.08857035
FM_243-CITE4	0.0885707
FM_188-GTCTTTACAGCAGTTT	0.08857102
FM_231-CCGGTGAGTTACCTGA	0.08857107
FM_302-ATTTCTGAGCTCGACC	0.08857162
FM_246-CGTCCATTCGCATAGT	0.08857164
FM_179-AATGACCAGGCACTAG	0.088572
FM_239-GACCTTCGTTGCGTAT	0.08857231
FM_239-GATCACACAAATACGA	0.08857243
FM_297-AACCTTTTCTCTGCTG	0.08857289
FM_172-ATCGGCGGTATACCTG	0.088573016
FM_298-CTCTGGTCAATCCTAG	0.08857307
FM_175-ACCCTCAAGATGACAT	0.088573426
FM_297-ATTCTTGGTATCAAGA	0.08857361
FM_284-TAAGTCGTCATGAGTC	0.08857398
FM_243-CITE2	0.08857408
FM_239-TGCTTCGCAAAGCACG	0.08857422
FM_292-CITE6	0.08857472
FM_252-ATTTACCAGTCATCCA	0.088574775
FM_212-AAAGGATGTGTTCGTA	0.08857482
FM_166-TGTGAGTCATCGATCA	0.088575035
FM_293-CTCCTCCAGGTGTGAC	0.08857536
FM_252-AAATGGAGTATTGACC	0.088575594
FM_246-ATTCGTTTCACTGATG	0.08857585
FM_280-CCTCCAACATTCTCCG	0.08857601
FM_292-CITE5	0.08857611
FM_191-GCCGTGATCGATCCAA	0.08857632
FM_150-TAGCACACACGGTGTC	0.08857638
FM_296-CACAGGCGTCTGATAC	0.08857639
FM_075-GTAGGCCTCTCTGCTG	0.08857642
FM_240-GTCAGCGGTACCCACG	0.08857691
FM_185-GGGAAGTGTGTACATC	0.08857717
FM_296-AAGCGTTGTTTGTTCT	0.08857747
FM_065-GTACTTTAGTCGATAA	0.088577665
FM_179-TTGAGTGCAAGTTGGG	0.088577814
FM_173-CACAGATTCGATACAC	0.088577874
FM_294-AGTAGCTCAACCAGAG	0.08857795
FM_277-TGGATCATCAGCGGAA	0.088578254
FM_180-ATACCGAAGTGGTGGT	0.08857826
FM_188-ACCATTTTCAACGCTA	0.08857826
FM_065-TGGCCAGAGGACACCA	0.088578284
FM_225-CITE1	0.0885783
FM_225-CGGAATTAGTTTAGGA	0.08857869
FM_186-TCCTGCATCGTGTGAT	0.088578716
FM_225-CITE3	0.08857882
FM_186-ATGGGAGTCTCGTGGG	0.08857885
FM_226-CATCGCTCAAAGGATT	0.08857895
FM_065-CTGAAGTCACACATGT	0.088579
FM_188-AGGTGTTTCGACACCG	0.088579156
FM_028-GCGGGTTTCCTGCCAT	0.088579215
FM_185-AGAAATGAGGCAGGGA	0.0885804
FM_293-AGTAACCAGCTCCACG	0.088580415
FM_188-CAAGACTAGAGGTTTA	0.08858045
FM_296-GCGGAAATCCAGTGCG	0.08858057
FM_225-CITE1	0.08858083
FM_296-CTGAGGCAGGTAACTA	0.08858109
FM_225-CITE3	0.08858112
FM_296-GGGCCATCATCCAATG	0.08858113
FM_150-TCTTTGAAGGGTACAC	0.08858133
FM_188-TAGGGTTGTTCAACGT	0.0885815
FM_230-AATGAAGCAACAAGAT	0.08858154
FM_177-TGGTGATGTTGAGGAC	0.08858159
FM_300-ACTTCCGTCAGACCTA	0.08858161
FM_185-TGTGCGGCACTCACTC	0.08858163
FM_275-CACATGATCGAACGCC	0.08858176
FM_243-TTGGGCGTCTAGACCA	0.08858179
FM_262-ACAACCAGTCATACCA	0.088582024
FM_244-ATATCCTTCATGTCAG	0.088582024
FM_019-GCGGGTTCATGACATC	0.08858254
FM_225-CITE4	0.08858262
FM_172-CCTCCAAAGACCATGG	0.088582724
FM_212-AGGTGTTTCGGCTCTT	0.08858301
FM_262-GCGGATCAGAAACACT	0.08858305
FM_166-GACTTCCAGTGCTCGC	0.08858348
FM_300-CTGAATGTCGCCAATA	0.088583566
FM_225-CITE5	0.08858363
FM_252-TGGAACTAGGGAGGTG	0.08858381
FM_292-CITE1	0.08858383
FM_034-TCAATCTAGGTGATTA	0.08858383
FM_292-CITE1	0.08858391
FM_292-CITE6	0.08858411
FM_188-ATTCTTGTCTTACTGT	0.08858414
FM_247-AGGGTTTCACATTGTG	0.08858497
FM_180-TGTTGAGGTCTCTCAC	0.08858515
FM_294-GACTGATGTATAATGG	0.08858518
FM_296-GTTTACTGTACCGCGT	0.088585325
FM_188-TAACCAGGTCCTATAG	0.08858541
FM_300-TGTGGCGCAGATAAAC	0.0885855
FM_264-TTACAGGGTTGTGTTG	0.08858589
FM_228-TAACACGAGCTGACAG	0.08858599
FM_262-GGGTTATGTGACCGTC	0.088586055
FM_293-GGCACGTCAAGGGTCA	0.08858607
FM_186-CATCAAGCAGTTTCGA	0.088586085
FM_185-AGGTCATTCAAGCTGT	0.088586226
FM_188-TACCCACGTGCAGTGA	0.088586256
FM_296-GTTGCGGTCGCCAATA	0.08858636
FM_280-TGCTCGTAGGTAGGCT	0.08858639
FM_179-ATGGAGGTCAGTCTTT	0.08858639
FM_187-TCTCAGCTCGAGCCTG	0.08858661
FM_180-TGACAGTCAGGTGAGT	0.08858668
FM_302-TGCTCGTAGTAGCAAT	0.08858675
FM_191-CAACGGCTCTAGGAAA	0.088586934
FM_191-TCAATTCTCTTCCCAG	0.08858718
FM_280-CCTCAGTGTGGAATGC	0.088587336
FM_289-GTTAGACTCTCCGCAT	0.088587366
FM_296-TTAGGCATCCTTCTAA	0.08858737
FM_150-TCAAGCAGTGCTCTTC	0.08858779
FM_187-TGGGTTAAGGAGATAG	0.08858796
FM_179-AAGGAATGTACCGCGT	0.088588126
FM_280-GAATCGTAGGCCTGCT	0.08858815
FM_028-GGGACCTGTGGTGTAG	0.08858822
FM_191-TGGGCTGCAGAAGTTA	0.08858841
FM_223-AGCTTCCTCCTCACTG	0.08858879
FM_179-GCGGATCAGATTAGCA	0.08858887
FM_244-GGGTATTGTTTCACAG	0.088589065
FM_188-CTTCTAACACCATAAC	0.08858908
FM_298-ACGTTCCCACAGACGA	0.08858952
FM_166-ACGCACGTCAGTAGGG	0.088589825
FM_028-GTAACTGAGTATGACA	0.088589944
FM_166-TAGACTGCAGCGTTTA	0.088590026
FM_262-TACCGAACACAATCTG	0.088590294
FM_243-CITE4	0.08859032
FM_150-GTCGAATGTTGACTAC	0.08859057
FM_188-ACTATTCTCTTAATCC	0.08859063
FM_188-CATTCCGCAAGCACCC	0.08859162
FM_292-CITE6	0.08859212
FM_150-TTGGTTTTCAAGTTGC	0.08859236
FM_185-ATTGGGTAGAGTACCG	0.0885924
FM_296-TTCAGGATCGCTTGAA	0.088592686
FM_188-CCCTAACTCACAATGC	0.08859274
FM_212-ACGGAAGGTTCCACGG	0.08859274
FM_150-TATACCTCACGCCAGT	0.0885928
FM_229-CACTGTCAGCGCATCC	0.0885928
FM_296-ACCTGTCGTTGGGCCT	0.08859282
FM_191-GACCCTTCACATCATG	0.088593565
FM_185-ACCCTTGAGACCTCAT	0.08859372
FM_302-ATCGATGCAAGACGGT	0.08859393
FM_188-ACATCGACATGGAAGC	0.088593975
FM_253-AATGACCCATTGGGAG	0.088593975
FM_225-CITE2	0.08859413
FM_243-CITE6	0.08859431
FM_293-TCATACTCACGCGCTA	0.08859432
FM_225-CITE1	0.088594414
FM_166-GCTCAAATCGATTGGT	0.08859455
FM_247-ATTCGTTTCTATACGG	0.08859455
FM_296-AGGACTTAGGCCTGCT	0.08859457
FM_293-AGAGAGCAGAGTCTGG	0.08859488
FM_212-GACTATGTCTAAGCCA	0.088594906
FM_302-TTGTTCAAGTGATTCC	0.088595085
FM_225-CITE6	0.08859517
FM_034-AACCGCGGTTCCCTTG	0.088595286
FM_262-GTAGATCGTGTCTCCT	0.08859535
FM_280-ACTGCAAAGGGCCAAT	0.08859535
FM_250-GTGAGTTGTCTGGTTA	0.0885954
FM_188-ACCTGAAAGTAGGCCA	0.08859545
FM_262-TAACTTCGTTAAACCC	0.08859548
FM_212-AAGTGAAAGTTTGCTG	0.08859567
FM_225-CITE6	0.088595726
FM_225-CITE2	0.08859588
FM_289-GATCCCTTCGGCTGAC	0.08859599
FM_225-CITE2	0.088596046
FM_180-ACCATTTAGTCGCCCA	0.0885961
FM_249-GCAACATAGACGAGCT	0.08859611
FM_289-TTGGGTAGTTCCACAA	0.08859615
FM_291-ACACAGTAGGCAGCTA	0.0885962
FM_166-CTAACCCAGGGCAGGA	0.088596396
FM_262-CGTGAATGTGCTGTCG	0.088596515
FM_225-CITE6	0.08859671
FM_237-GTTGTGAGTAGTCTGT	0.08859674
FM_225-CITE6	0.08859679
FM_028-ACTGAGTCAGCCTATA	0.08859697
FM_252-TTGTTCAAGAAGGGAT	0.088597074
FM_303-CTACAGATCGCTGTCT	0.08859744
FM_166-TCTATACGTAGTGCGA	0.088597514
FM_293-CGATCGGGTGAGGCAT	0.088597946
FM_179-ACGATGTAGGCTAAAT	0.08859824
FM_180-TTACGTTAGTCATAGA	0.08859834
FM_188-AAGGAATAGCGACCCT	0.08859849
FM_296-CTGGACGTCTCGTGGG	0.088598646
FM_166-CAAAGAATCACGGGAA	0.08859872
FM_264-TGTGAGTGTTGTCCCT	0.08859872
FM_185-TCAAGCAAGGCTTAAA	0.088598736
FM_150-TTCCTCTGTGTACAGG	0.08859878
FM_225-CITE8	0.08859893
FM_225-CITE4	0.08859927
FM_028-TCTCTAACAGATCTGT	0.0885993
FM_297-ACCCAAATCAGCTTCC	0.088599354
FM_166-CACTGAATCTAGAACC	0.08859942
FM_225-CITE5	0.08859943
FM_225-CITE4	0.08859961
FM_225-CITE8	0.08859969
FM_244-GTCAGCGGTTAAACAG	0.088599734
FM_166-ACTCCCAGTTTACACG	0.088599786
FM_249-ACACGCGTCGGTGTAT	0.088599816
FM_150-TGAACGTGTCCCTCAT	0.08859987
FM_292-CITE7	0.088599965
FM_300-ATTGGGTTCCACGTCT	0.08860008
FM_191-TCATACTTCGCAGTGC	0.08860012
FM_280-TGAGGGACACCCTATC	0.08860031
FM_244-AACAACCGTCCGACGT	0.088600375
FM_018-TCGGGACCATTGTGCA	0.08860046
FM_065-TCAGCTCTCATCATTC	0.0886005
FM_208-ACATTTCGTATCGTGT	0.08860052
FM_120-ATCGCCTCAACTCCCT	0.088600524
FM_185-ACTCTCGAGTATGCAA	0.088600844
FM_180-ACTGATGAGAACAAGG	0.088600926
FM_209-GTTCATTAGCACACCC	0.08860108
FM_225-CITE8	0.08860205
FM_254-TATCCTACAGAAGCGT	0.08860205
FM_177-CTCATGCAGGTAAGAG	0.08860208
FM_179-GTGATGTAGCGCCATC	0.088602364
FM_296-ATCCCTGCATATAGCC	0.08860237
FM_292-CITE3	0.088602394
FM_196-CTGCAGGTCTACGCGG	0.08860244
FM_290-TATCTTGTCGAACTCA	0.08860249
FM_280-ATTGTTCCATCACGGC	0.088602774
FM_250-AGTGCCGTCGAGTTGT	0.08860283
FM_253-CCTCTCCTCGTCTAAG	0.08860286
FM_225-CITE1	0.088603124
FM_180-GGAGGTACACAGACGA	0.088603124
FM_262-ACCCAAATCCATTGGA	0.08860322
FM_166-CGTTAGATCTAGGAAA	0.088603556
FM_225-CITE3	0.08860369
FM_180-CTGAGGCCAGCTATAC	0.088603705
FM_280-TCACAAGCATTAAAGG	0.08860376
FM_292-CITE3	0.08860385
FM_223-CGGAATTGTGCTGATT	0.08860407
FM_225-CITE2	0.088604115
FM_262-GCCAACGGTACTGACT	0.088604234
FM_225-CITE4	0.08860444
FM_166-TAACTTCAGGAGATAG	0.08860453
FM_166-TGGTTAGCAAATGCGG	0.08860456
FM_166-GTAGTACTCGGTCGAC	0.088604674
FM_280-TCGGGCATCATGCTAG	0.08860482
FM_034-GAACATCCAGAAGCAC	0.08860494
FM_225-CITE3	0.088605024
FM_179-AGTTCCCCAACCGGAA	0.088605225
FM_225-CITE3	0.088605255
FM_244-GCAACATAGATTGTGA	0.08860538
FM_166-GCAGCTGGTTGTACGT	0.08860559
FM_296-TAGGTACTCAAGCCAT	0.0886056
FM_239-CTACCTGTCGCTGACG	0.08860575
FM_019-ATTCTACTCATCGATG	0.08860578
FM_185-GATTCGAAGCCTTCTC	0.08860596
FM_028-CACAAACAGCTGTTCA	0.088606104
FM_166-CTCAGAAAGATGGGCT	0.088606134
FM_188-CTACATTCAGTAGATA	0.088606134
FM_280-ACGGGTCGTCTACAGT	0.088606134
FM_188-TAACTTCGTCTTGAGT	0.08860614
FM_225-CITE2	0.088606276
FM_150-CTCATGCAGACATGCG	0.0886063
FM_034-CTACATTAGAATGTGT	0.088606335
FM_292-CITE8	0.088606454
FM_293-GAGTTACCATACTGTG	0.08860651
FM_225-CITE3	0.08860661
FM_230-TCTCCGACAGAAATCA	0.08860686
FM_247-AAGACTCCAACACACT	0.08860697
FM_191-GTACAACTCTCAGGCG	0.08860702
FM_173-CTCATTATCGCTTGAA	0.08860705
FM_223-AGAGCCCAGGATTTGA	0.08860712
FM_221-GGTAGAGGTGGCTTAT	0.08860741
FM_296-CACAGATAGACTCAAA	0.08860753
FM_243-CITE5	0.08860755
FM_225-CITE3	0.0886076
FM_225-CITE5	0.08860802
FM_028-TGGTTCCGTACCGTTA	0.088608384
FM_166-TGGTTAGGTCCTATAG	0.088608384
FM_287-CCCTAACCACGTCGGT	0.08860859
FM_298-TCTCTGGCACAGCTTA	0.088608675
FM_296-TGGATCACAGGTTTAC	0.08860887
FM_247-GTGTTAGGTCTCGCGA	0.08860892
FM_296-CGCAGGTGTGACTCTA	0.088609256
FM_225-CITE2	0.08860937
FM_188-AGTGATCAGTTCAACC	0.08860939
FM_262-ACTCTCGGTTTCAGAC	0.08860941
FM_225-CITE2	0.0886097
FM_225-CITE4	0.08860984
FM_186-GATAGCTAGTGCAGCA	0.08861021
FM_300-CAGTGCGTCGCATGAT	0.08861025
FM_150-ATAGAGATCCCATTTA	0.0886104
FM_065-GACAGAGAGGTACTCT	0.088610455
FM_065-TACGGGCAGGATATAC	0.088610664
FM_188-GGATGTTTCATGCTAG	0.08861069
FM_259-CATCGCTGTCTCGGGT	0.0886107
FM_225-CITE5	0.08861097
FM_225-CITE3	0.08861102
FM_252-AGTAACCGTATTGGCT	0.08861112
FM_028-TCAACGAGTGAAATCA	0.08861149
FM_302-CCACAAACATACCACA	0.088611655
FM_225-CITE8	0.088611685
FM_243-CITE4	0.088611744
FM_225-CITE2	0.088612236
FM_196-AGAACAAAGGACACTG	0.088612765
FM_296-CCGAACGAGTCTGGTT	0.08861282
FM_028-CCTTTCTTCTGTACGA	0.08861291
FM_297-ATTTCACTCGGTCGGT	0.08861329
FM_262-GACTATGCACAGTATC	0.088613436
FM_243-TGGAGAGGTGCGTGCT	0.08861349
FM_018-ATCATCTGTAACGACG	0.08861355
FM_028-AATCGGTGTCCCTACT	0.08861384
FM_179-CAAGCTAGTAAGATCA	0.088613965
FM_166-TCTTTGACAGGTACGA	0.08861402
FM_303-CGCATAAAGACAAGCC	0.08861411
FM_179-AGATCGTAGGAGGGTG	0.08861411
FM_293-AGTGATCAGACGGAAA	0.08861419
FM_262-CCTCTCCGTTGGAGAC	0.08861426
FM_277-CCACACTAGTGCTAGG	0.08861426
FM_166-TGCCGAGAGATGAACT	0.088614345
FM_261-AGCGATTAGGGTATAT	0.08861445
FM_265-TGATTTCAGCAAGCCA	0.08861448
FM_252-CTCGAGGTCCAACCAA	0.08861452
FM_225-CITE8	0.08861461
FM_188-TGCGATATCCTGTTAT	0.08861471
FM_188-TTTACTGAGCAGGGAG	0.088615045
FM_284-ATCGGATGTAGACGTG	0.08861566
FM_021-AGCATACCATCGGTTA	0.088615716
FM_028-TTATGCTTCTCAAACG	0.08861599
FM_261-GGTTGTACAAAGAGTT	0.08861613
FM_150-TCCGAAATCTCGACGG	0.088616215
FM_284-AGTAGTCCAAAGCACG	0.08861626
FM_293-TCCACGTCAAACGGCA	0.08861639
FM_225-TTACGTTTCGCTCCTA	0.08861647
FM_225-CITE8	0.088616885
FM_028-GATGCTAAGCTAAGAT	0.08861693
FM_186-CATACAGGTGAGTTGG	0.08861698
FM_292-CITE3	0.08861708
FM_212-CGAATTGTCGCTGACG	0.088617325
FM_280-GAGCCTGCAGAACGCA	0.088617325
FM_225-CITE4	0.088617444
FM_179-AATTCCTCATTGCCGG	0.08861749
FM_243-CITE1	0.08861755
FM_225-AGAACAACAGCAGGAT	0.08861759
FM_232-ATCCCTGAGTAGACAT	0.08861775
FM_243-ATGAGTCGTATCGCAT	0.08861776
FM_212-GTACAACTCCACAAGT	0.08861784
FM_293-CTCAAGAGTTGCACGC	0.08861788
FM_169-AAGCATCAGAATTGTG	0.08861799
FM_028-TTTCCTCAGCGCTTAT	0.088618085
FM_262-CGAGTTAGTGTTCAGT	0.08861829
FM_302-AAGTGAATCATTCGGA	0.08861855
FM_261-GTGGGAAGTTGTGTTG	0.0886186
FM_188-TGGGTTAGTACAAGCG	0.08861872
FM_225-AACAAAGGTGATACAA	0.08861873
FM_252-TTGAACGTCCATCTCG	0.088618785
FM_302-TGGTACAGTTTAGACC	0.08861887
FM_166-GACGTTAAGGACAAGA	0.08861907
FM_265-TTTACGTGTCGGTACC	0.08861934
FM_166-GTGTAACTCATGAGTC	0.0886194
FM_237-ACCACAACATCAGTCA	0.088619694
FM_252-TGCGGCATCGGTTGTA	0.08862016
FM_019-GATCAGTCACATTAGC	0.088620335
FM_260-GTGCAGCAGGGAGAAT	0.08862043
FM_150-CACTGTCCACTAGGTT	0.088620566
FM_028-GATCGATTCAGTTGAC	0.088621296
FM_188-ATGCGATTCATGTCTT	0.08862132
FM_150-TATTGGGGTTAAGGGC	0.088621624
FM_225-CITE4	0.08862166
FM_191-TTTCACATCCAAACCA	0.08862173
FM_251-ATTGTTCTCACTGAAC	0.08862228
FM_019-GTCGTAATCAATACCG	0.08862243
FM_287-GACCCAGGTACTGAGG	0.08862248
FM_246-AGAACCTCACCGCTGA	0.08862254
FM_188-TCACGCTTCGACCACG	0.08862261
FM_150-AACAACCCACGACCTG	0.08862265
FM_225-CITE8	0.088623
FM_179-TCTTTGACATAATCGC	0.08862305
FM_262-GATTGGTGTCCCTGAG	0.08862307
FM_188-CATACCCGTAAGTTAG	0.088623196
FM_291-TGTTGGATCGCCACTT	0.0886236
FM_230-CGGACACAGCGGCTCT	0.088623635
FM_253-TTTACTGTCGAACCTA	0.08862402
FM_277-CGGAACCCAGTAACGG	0.08862422
FM_247-GTTAGTGGTGTCATTG	0.08862424
FM_252-GACCGTGCACGCTGCA	0.08862445
FM_179-TCTATCACATGGTACT	0.088624574
FM_225-CITE6	0.088624656
FM_252-TGCATCCTCGACGATT	0.08862471
FM_225-CITE7	0.088624924
FM_225-CITE2	0.08862501
FM_180-GTTCATTGTATTGACC	0.08862506
FM_243-CITE2	0.088625066
FM_185-CTCCTCCTCAGTCTTT	0.08862543
FM_225-CITE1	0.08862545
FM_225-CITE2	0.08862548
FM_247-TACCTGCTCGGTCGAC	0.088625595
FM_180-AGTAGCTCAGCTGAGA	0.08862576
FM_180-GAGCTGCGTCGACTTA	0.08862581
FM_028-TACCTATCACAGGCCT	0.08862612
FM_150-ATTACTCTCTGAATCG	0.08862648
FM_225-CITE5	0.08862661
FM_225-CITE2	0.08862674
FM_280-CATCAAGCACTGTCGG	0.088627055
FM_252-CCTCATGGTCGAACGA	0.08862711
FM_196-CCACGAGGTGAGTCAG	0.08862726
FM_252-GTTACGAGTTTCACAG	0.08862783
FM_292-CITE3	0.08862783
FM_267-CCCATTGTCGTTCTCG	0.08862793
FM_243-GAAGAATGTTGCGTAT	0.08862799
FM_292-GGGCGTTAGCATGCGA	0.0886286
FM_291-AGGGCTCGTAGATCCT	0.08862868
FM_188-AAAGAACCATCTATCT	0.088628754
FM_181-GTGTGGCGTCGTTGGC	0.08862883
FM_292-CITE5	0.0886289
FM_286-ATCGGATAGCAACAGC	0.088629015
FM_225-CITE2	0.08862907
FM_225-CITE2	0.08862938
FM_188-TACCTGCTCGGAGCAA	0.08862957
FM_185-AGTCACATCCCATTTA	0.08862966
FM_225-CITE2	0.08862977
FM_278-AACACACAGTTAGAAC	0.08863015
FM_292-CITE7	0.088630386
FM_225-CITE7	0.08863045
FM_166-CAGCAGCGTGTTCATG	0.088630736
FM_287-CGAGGAATCAAACGAA	0.08863081
FM_298-CTTGATTCATGACACT	0.08863084
FM_292-CITE7	0.08863087
FM_261-GGTGTTAAGCTCATAC	0.088631034
FM_276-TTTGTTGTCGGCCTTT	0.08863108
FM_276-TCTCAGCCAACGATCT	0.08863126
FM_019-GCGACCATCTTGAGGT	0.08863131
FM_065-TTGGCAACATATACGC	0.08863154
FM_262-TTCCTCTTCTCTTGCG	0.08863159
FM_265-GCACATAAGAAATTCG	0.08863182
FM_225-CITE7	0.08863182
FM_290-GTGTTCCAGGCGAACT	0.08863231
FM_296-CATAGACCAATCCTTT	0.088632375
FM_293-TTCTCTCAGCGGGTTA	0.08863239
FM_166-CATACAGGTCTTTATC	0.08863244
FM_225-CITE4	0.08863284
FM_028-GACTAACCATGTCGAT	0.088633016
FM_294-GATCACATCATGCCAA	0.088633694
FM_028-CTCGTACGTTGTCGCG	0.088633694
FM_179-TAGATCGTCATAGGCT	0.088633835
FM_264-TGTTACTCAGCAGACA	0.088633835
FM_225-CITE6	0.08863386
FM_217-GCTACCTAGTATCCTG	0.08863394
FM_296-AGAACAACACTAAACC	0.08863399
FM_227-CGTTGGGTCATCGCTC	0.088634305
FM_291-CTCAGAACACAAAGCG	0.08863446
FM_180-TCGGGACTCAGTCAGT	0.088634685
FM_262-CATTCTATCGAACCAT	0.08863489
FM_191-TAGGTACCACTCCGAG	0.08863503
FM_262-TCCGAAACAGGTATGG	0.08863525
FM_225-CITE1	0.08863534
FM_302-TTCGGTCTCTAGCATG	0.08863553
FM_150-CGCAGGTGTAAGTTAG	0.08863597
FM_243-CITE7	0.088636
FM_225-CITE4	0.088636346
FM_225-CITE2	0.08863648
FM_166-AACCTTTTCGTCTACC	0.08863657
FM_150-CATTCATAGGATACGC	0.08863663
FM_237-CCGTGAGTCCGAAATC	0.08863664
FM_292-CITE6	0.0886368
FM_289-AATCGACTCATCGCTC	0.08863696
FM_225-CITE4	0.088636965
FM_294-TTGATGGAGGCCATAG	0.08863722
FM_191-TCTAACTTCACCCATC	0.08863725
FM_225-CITE3	0.08863732
FM_225-CITE6	0.08863798
FM_231-TACCGAAAGTAACAGT	0.08863799
FM_225-CITE1	0.088638075
FM_185-TCCGGGACATGTACGT	0.08863816
FM_300-ATTTCTGTCTTACCGC	0.0886382
FM_230-GGGTATTGTATGGTTC	0.088638276
FM_018-ACGCCGAAGGTGCACA	0.08863863
FM_185-TACTTACGTCTTGCTC	0.088638686
FM_280-ATCCTATAGTTTAGGA	0.08863898
FM_225-CITE8	0.088639006
FM_280-CAGCGTGTCGCGTGCA	0.08863907
FM_191-GAGCTGCTCTCCTGTG	0.08863928
FM_150-TTCCTCTGTTGCAACT	0.08863931
FM_185-GTAAGTCTCGCAATGT	0.08863973
FM_252-TTACTGTTCGCATAGT	0.08864003
FM_296-TCCCACATCAGATGCT	0.088640094
FM_280-ATGCGATTCCTGTAGA	0.08864014
FM_291-GGAATCTGTGCCGAAA	0.08864018
FM_188-AATAGAGTCCCGGTAG	0.08864022
FM_225-GGAGGATTCTGGCCAG	0.08864047
FM_173-AGTAGCTAGGGTCACA	0.08864082
FM_188-CTGCCATGTCCATAGT	0.08864089
FM_225-CITE2	0.088641465
FM_287-TCACGCTGTGTCCACG	0.08864168
FM_187-TCCACCACAACAGAGC	0.08864193
FM_252-AAGACTCGTCACTACA	0.08864194
FM_262-GGGCGTTGTCAGTCCG	0.08864197
FM_243-CITE6	0.08864208
FM_262-CACAGATGTCCTATAG	0.088642135
FM_265-CATGCGGAGATGAAGG	0.08864216
FM_179-GGAAGTGAGTGCCGAA	0.08864225
FM_188-CAGATCATCCGCCTAT	0.08864226
FM_225-CITE2	0.0886423
FM_296-GTCCCATGTACACTCA	0.08864286
FM_188-ATTCGTTAGCTCACTA	0.08864305
FM_252-GATCACACAAGACAAT	0.088643245
FM_180-CTACCTGTCTTCTTCC	0.0886433
FM_287-CCGTGAGGTCGATGCC	0.08864347
FM_225-CITE2	0.08864367
FM_252-GCATCTCCAGGTTCAT	0.088643804
FM_150-TCGCTCAAGCACTCTA	0.08864388
FM_177-GCATCTCCATTAGGCT	0.08864393
FM_292-GATCCCTAGGATGCGT	0.08864419
FM_287-TTAATCCTCAATCTTC	0.08864427
FM_244-CACCGTTTCCTCAGAA	0.08864437
FM_216-GTCAGCGTCTGGCTGG	0.08864452
FM_065-ATGGGAGGTCAAACTC	0.088644624
FM_243-CITE6	0.08864468
FM_260-AACAAAGTCTATCGGA	0.08864471
FM_244-AAGCATCCAAGCGCAA	0.08864473
FM_264-GAGTCATCACAAATGA	0.088644736
FM_028-CTCACACGTCGCTTCT	0.08864482
FM_150-GGTAATCAGTCGGCCT	0.08864489
FM_186-TCGGGCAGTGTAAACA	0.08864507
FM_188-AAGTACCCAGAAATTG	0.08864509
FM_170-ACTGATGGTAGTCACT	0.088645145
FM_187-TACCTGCAGCCTCATA	0.08864523
FM_185-GGTTGTACAGCAGTTT	0.08864527
FM_166-AATGGCTCAGATTTCG	0.08864577
FM_188-TTAGGCAAGAAGATCT	0.088645875
FM_289-GTATTGGGTGATACAA	0.088645965
FM_292-CITE1	0.088646136
FM_187-GTCTCACTCGGCTATA	0.088646285
FM_028-ACATACGAGATGTAAC	0.08864637
FM_185-TCCACGTCATTGGATC	0.0886467
FM_293-CGTTAGACAAGGCGTA	0.08864693
FM_293-AAGCGTTTCGTTCGCT	0.08864698
FM_252-TGCAGTAAGGTCGCCT	0.08864701
FM_188-AGGACTTAGACATAGT	0.08864722
FM_225-CITE6	0.08864723
FM_289-CCTTGTGGTTAGCGGA	0.088647515
FM_247-AGGGCCTTCAGACTGT	0.08864767
FM_225-CITE3	0.08864785
FM_252-GTGGTTAAGTGCTCAT	0.0886479
FM_065-TTGTAGGAGACAGGCT	0.08864816
FM_225-CITE6	0.088648215
FM_179-AAGTTCGAGTATAACG	0.08864838
FM_262-GCACATATCAAGTAAG	0.08864845
FM_280-TGCTTGCTCATCTACT	0.08864858
FM_293-CTTCCTTCACAAGCTT	0.08864863
FM_237-CGAATTGAGATGTTGA	0.08864868
FM_243-CITE8	0.088649094
FM_188-AGCTTCCGTAGCGAGT	0.0886492
FM_296-GATGCTACACGCTGCA	0.088649645
FM_071-ACGCCAGCACCACCAG	0.08864967
FM_185-CAACAACGTGTCTTAG	0.08864975
FM_252-GCGGAAATCTTTACAC	0.08865007
FM_225-CITE2	0.0886501
FM_247-CAATCGATCAATGCAC	0.08865012
FM_120-TCTGCCACACTTGGGC	0.08865012
FM_177-GAAGCGATCTGGCCTT	0.08865031
FM_262-GAGTTACAGTTAACGA	0.08865055
FM_302-GAAGGGTAGTACAGAT	0.08865059
FM_180-AGGGCTCGTTCGTGCG	0.08865086
FM_166-CAAGAGGTCTGAATCG	0.08865121
FM_289-TCAAGCACACAGTATC	0.08865122
FM_292-CITE5	0.088651285
FM_225-CITE7	0.08865135
FM_188-TGGAGAGTCCGAGAAG	0.08865139
FM_290-TCTTTGATCTCGACGG	0.088651426
FM_188-GGGATGATCCGCGAGT	0.08865148
FM_225-CITE3	0.08865171
FM_225-CITE6	0.08865206
FM_196-GGGAGTAAGAAGATCT	0.08865211
FM_176-CGTTGGGCAAACGAGC	0.088652246
FM_252-ACCATTTAGGCCATAG	0.08865253
FM_225-CITE4	0.08865273
FM_252-GATGTTGCAGAATCGG	0.088652745
FM_225-CITE4	0.08865287
FM_280-CCACCATAGTGGACGT	0.08865312
FM_018-CTGATAGCACCCAGTG	0.08865313
FM_188-GCTACAAAGTCATGGG	0.0886532
FM_225-CITE8	0.08865341
FM_262-AAAGGGCTCCGTATAG	0.088653855
FM_302-TCATCATAGCCTTGAT	0.08865387
FM_252-CACTGGGTCTCGTTTA	0.08865391
FM_296-CAATCGAAGGCTTTCA	0.08865435
FM_188-ATTCCCGTCCAAGCTA	0.08865447
FM_296-CGTTGGGCACAACGCC	0.08865467
FM_231-CTTACCGTCGCAAGAG	0.08865476
FM_225-CITE2	0.08865527
FM_185-TCTGTCGAGCCATGCC	0.0886555
FM_150-CATCGTCCATATTCGG	0.0886555
FM_296-TCATTACCAGCAGACA	0.0886556
FM_252-CACGGGTTCAAGCTGT	0.088655606
FM_280-CGGCAGTGTGCTGTCG	0.08865568
FM_239-TTCAGGAGTTATGGTC	0.08865589
FM_212-GCATCGGAGCCGTTGC	0.08865646
FM_150-TGTGTGATCGTGTGGC	0.08865689
FM_225-CITE4	0.08865694
FM_294-GGAACCCGTCCTGTCT	0.0886571
FM_262-TGGTACATCGTGCAGC	0.08865717
FM_260-GAGTGTTGTCCAATCA	0.08865721
FM_185-TAATTCCTCGAGAATA	0.088657305
FM_166-AACTTCTCATTGTCGA	0.08865733
FM_292-CITE5	0.08865738
FM_277-TACTGCCTCAATCGGT	0.08865752
FM_239-AGCTACAAGGCAGTCA	0.08865782
FM_285-TGGGAAGTCCTATGGA	0.08865792
FM_292-TCAGTTTAGAGTAACT	0.08865806
FM_179-ATCGGATCAGTAACAA	0.088658445
FM_225-CITE5	0.08865852
FM_166-GATCGTAAGCATCCTA	0.0886588
FM_292-CITE8	0.08865888
FM_212-TATGTTCGTCGAACGA	0.088658914
FM_289-AGAAGCGAGGTACATA	0.08865896
FM_297-TTCTGTAGTACCCGAC	0.088659
FM_150-ACCTGTCCACCAGACC	0.088659145
FM_252-TCACTCGGTATCAGCT	0.0886594
FM_225-TCATATCTCAGGGATG	0.088659614
FM_120-TTTGACTCAGAGCGTA	0.08865971
FM_188-AGTACCAGTTCGGGTC	0.08865991
FM_262-CCGGTGAGTGGTCTCG	0.08866005
FM_300-TCGTGCTGTTGCATTG	0.08866005
FM_185-GCGATCGAGGGACCAT	0.08866013
FM_244-CTACGGGTCTACTATC	0.088660195
FM_179-AGGTTACCAGCTGCCA	0.088660635
FM_280-ACTTTCAAGTAGCAAT	0.08866075
FM_212-CAGGGCTCAATACCCA	0.08866129
FM_300-GGTTCTCCAAGCACCC	0.08866142
FM_237-GCATCGGGTGATCATC	0.08866201
FM_191-TGATCTTTCTTCTCAA	0.0886627
FM_225-CITE1	0.08866271
FM_296-TATTGCTGTTCGTTCC	0.08866328
FM_239-CCGGGTAGTAATCAGA	0.08866356
FM_239-GCCATGGCACACGGAA	0.0886639
FM_227-ATCCATTCATGTGGCC	0.088664025
FM_243-CITE6	0.08866415
FM_292-CITE3	0.08866439
FM_225-CITE3	0.08866487
FM_225-CITE8	0.08866508
FM_185-TGGAACTTCACCATCC	0.08866544
FM_185-TTCTAACTCTGGTGCG	0.08866547
FM_281-TCGCTCATCAAGGCTT	0.08866552
FM_179-TCATGAGAGTTGGGAC	0.088665746
FM_166-TGTACAGCAAATCCCA	0.08866587
FM_188-GTATTGGGTCCGGTCA	0.08866588
FM_292-TTGAACGAGCAGCCTC	0.08866606
FM_252-TTTCAGTGTCCGAAAG	0.088666424
FM_180-CATCCGTGTGAATGTA	0.08866653
FM_225-CITE1	0.08866673
FM_287-ACTTCCGGTTTGTTGG	0.08866696
FM_150-GAGTCTAAGATGAACT	0.08866715
FM_237-ATGTCCCAGGTAAGGA	0.088667266
FM_293-CTTCCTTAGTGTACCT	0.0886674
FM_292-CITE1	0.0886675
FM_150-GTTACGATCCGATGTA	0.08866756
FM_302-TGAACGTTCACCGCTT	0.08866768
FM_225-CITE3	0.08866768
FM_225-CITE5	0.088667914
FM_262-CAACAACAGAGTTGCG	0.08866817
FM_292-CITE3	0.08866836
FM_188-TCAGGGCCAGTCGCTG	0.0886687
FM_225-CITE3	0.08866908
FM_284-AACTTCTGTGATTGGG	0.08866918
FM_225-CITE2	0.08866923
FM_298-GGCACGTTCTCACTCG	0.08866945
FM_253-CTAACCCTCGTTGTTT	0.088669784
FM_248-TTACCATGTATGGTTC	0.08866982
FM_225-CITE8	0.08867005
FM_281-TGGTTAGTCGGATAAA	0.08867009
FM_243-CITE5	0.088670105
FM_188-CGTCAAACACTACCCT	0.08867033
FM_246-TTCGATTCAGCGTGCT	0.088670395
FM_293-TCTACCGGTCTCGGAC	0.08867079
FM_179-ACACGCGAGGGACTGT	0.08867088
FM_179-GACCCAGCAGAGGACT	0.08867101
FM_150-CTCCCAACAGACCGCT	0.08867132
FM_252-GATGTTGGTTCCTACC	0.08867148
FM_296-CAAGCTACAACAACAA	0.08867167
FM_180-CCCGGAACACGAGGAT	0.08867171
FM_225-CITE8	0.08867176
FM_188-TTCCGTGGTTCGGGTC	0.088671826
FM_298-TGATTCTTCTGGTTGA	0.08867186
FM_252-AGGACTTGTGCCGGTT	0.08867187
FM_262-ATCACTTAGCATGCGA	0.088671885
FM_232-ATTATCCCAATGCAAA	0.08867213
FM_179-AAGTTCGGTTACGGAG	0.08867216
FM_180-TGTGAGTCACTGTGAT	0.08867218
FM_298-TGTGCGGAGTCGCCCA	0.08867238
FM_173-TATCGCCGTCGTGTTA	0.08867273
FM_284-CAATACGCAATCACGT	0.08867293
FM_166-GCAGTTACACGACAAG	0.088672996
FM_292-CGTAATGGTTGCATAC	0.088673055
FM_301-TCTGGCTCAGTTTCAG	0.08867314
FM_188-TCACTCGGTACGTGTT	0.08867321
FM_292-CITE6	0.08867324
FM_252-GTAACACTCCTTATGT	0.08867355
FM_150-CAAAGAATCAGCTGAT	0.0886737
FM_166-TCGTAGAAGAATCTAG	0.08867378
FM_292-CITE6	0.08867386
FM_300-TTCTCTCTCGCATGAT	0.08867398
FM_246-AACCTTTAGATGACAT	0.08867398
FM_188-CGATGCGGTATCGAGG	0.08867429
FM_034-CATATGGGTCCTCTTG	0.0886743
FM_225-CITE8	0.0886745
FM_262-ACTCCCATCTGACGCG	0.0886745
FM_191-GTTAGACTCTAGTGAC	0.08867466
FM_196-GAGGGATGTATGCAAA	0.08867481
FM_289-TGAGGAGAGCCTGACC	0.088674866
FM_188-CCTCATGAGACGCCAA	0.088675104
FM_296-AGATGCTAGGATACAT	0.08867512
FM_243-CITE4	0.088675484
FM_179-TCGACCTAGAATTGTG	0.088675745
FM_180-TCGTCCAGTTCCGCGA	0.08867603
FM_188-GGCTTGGTCGTCAACA	0.08867613
FM_180-AGCCAGCTCATTCTTG	0.08867626
FM_292-CITE1	0.08867643
FM_253-CATTCTAGTCCACTCT	0.08867649
FM_185-CATACCCCATCATTTC	0.08867657
FM_239-AGATAGAGTGCATGTT	0.08867677
FM_225-GGCAGTCAGAAGCGGG	0.088676855
FM_292-CITE3	0.088676974
FM_262-ACAGCCGGTACAATAG	0.0886771
FM_236-TCGCTCACACTCTGCT	0.088677116
FM_281-GTGTAACCACCATTCC	0.08867758
FM_297-CTCCGATGTAGACAGC	0.08867761
FM_262-ACGGGTCAGTTAACAG	0.088678315
FM_246-GAGCCTGTCAACGCTA	0.08867833
FM_262-ACACTGACATACGCAT	0.08867851
FM_296-CTTGAGATCGATCCAA	0.088678524
FM_292-CITE2	0.088678755
FM_239-TATCCTAAGCGTGAGT	0.08867894
FM_149-GTAGGAGAGTTACGAA	0.08867899
FM_188-GTGATGTTCTCTATGT	0.08867935
FM_188-CAGCACGAGAATCTAG	0.088679716
FM_298-AGAAATGTCCGAGCTG	0.088679746
FM_225-CITE3	0.08867977
FM_227-TCCTTTCAGTAACGAT	0.08867987
FM_262-GCGAGAAGTTGGCCGT	0.08867995
FM_262-AAACCCAGTATCAGCT	0.08867997
FM_296-TACTTACGTAGTTAGA	0.08868038
FM_243-CITE2	0.08868078
FM_150-GTCGCGACAAATTAGG	0.08868114
FM_187-ACACCAACATGTGGTT	0.0886816
FM_188-ACACAGTTCTTTGGAG	0.0886818
FM_225-CITE7	0.08868182
FM_300-TTCATTGCATTCTCCG	0.088681884
FM_185-CCTGTTGCATCTTCGC	0.088681936
FM_225-CITE1	0.08868202
FM_150-CTTTCAAAGGATACAT	0.08868203
FM_028-AGCTCTCGTGAGGCTA	0.088682294
FM_285-ACACCAAAGACTCTAC	0.088682316
FM_225-CITE8	0.08868242
FM_262-AGTCACACAATAAGGT	0.08868247
FM_292-CITE3	0.08868254
FM_280-ATCACTTAGACGAAGA	0.08868256
FM_262-GTGCGTGAGGATTTGA	0.08868267
FM_186-GAGTTTGAGCAGCGAT	0.0886829
FM_028-TGGCGCACAGGTGCCT	0.088683195
FM_179-ATTCACTGTGCAAGAC	0.08868321
FM_292-CITE8	0.08868323
FM_225-CITE3	0.08868344
FM_225-CITE5	0.088683456
FM_185-GCTACCTTCTCATTTG	0.08868348
FM_296-TGCTCCAAGTTCCGTA	0.08868349
FM_196-CGGAATTCATCGGTTA	0.08868356
FM_191-TCACGGGGTACGACAG	0.0886836
FM_244-TCTCACGTCATACGAC	0.088683635
FM_277-GGGTATTGTGAAGCGT	0.08868365
FM_297-GGAGATGAGCCTTTCC	0.088683866
FM_019-GGCGACTAGAGGGCTT	0.088683896
FM_188-CATGAGTCATCATTGG	0.088683985
FM_245-GTTACAGCAGGAATCG	0.08868408
FM_225-CITE6	0.088684104
FM_252-CGAGGCTTCTGTGCTC	0.088684216
FM_179-CACTAAGAGTCACTAC	0.08868423
FM_239-AGACTCACAATAACGA	0.08868429
FM_280-ATCCCTGCAAAGTATG	0.088684626
FM_303-CCACACTTCCGCCTAT	0.08868465
FM_243-CITE6	0.08868473
FM_293-CGGAATTTCCACGTGG	0.088684745
FM_196-TACAGGTTCAACTGGT	0.08868476
FM_232-TGTTACTCACCGTGAC	0.08868482
FM_225-CITE1	0.08868594
FM_298-CTAGACATCTACCCAC	0.08868607
FM_244-GAGATGGCAGAATTCC	0.088686556
FM_296-CTCTCGAGTCTACAGT	0.08868718
FM_253-AGTCTCCAGCATTTGC	0.08868726
FM_185-ACATGCAAGCCATTGT	0.0886873
FM_225-CITE1	0.08868757
FM_244-GATGTTGTCGTGCGAC	0.08868761
FM_296-ATTCACTTCATTGCTT	0.08868764
FM_292-CITE1	0.0886878
FM_179-TTAGGCAAGCGTATGG	0.08868787
FM_291-AAACCCATCACTCTTA	0.088687904
FM_150-ATTCCTAAGGACAAGA	0.08868824
FM_225-CITE2	0.0886889
FM_150-GACCCTTGTTCTAAGC	0.08868896
FM_252-TGTGTGAAGATCCCAT	0.08868898
FM_071-GTCACGGTCGGCATCG	0.088689014
FM_227-GCTTGGGAGTCTGTAC	0.088689186
FM_250-ATTCGTTAGCTTAGTC	0.088689215
FM_296-ACATCCCAGGCCGCTT	0.08868935
FM_232-GATCAGTGTGATCGTT	0.08868943
FM_246-AAGCGAGCAGGAACCA	0.08868982
FM_065-TACAGTGCAAAGCGGT	0.088689856
FM_262-GTAGCTAAGACGATAT	0.08868994
FM_296-TGACGCGGTAGTCACT	0.088689975
FM_180-GGCAGTCGTTGAAGTA	0.08869019
FM_225-TCAATCTTCCGTTTCG	0.08869028
FM_246-AGCCAGCAGTAAGGGA	0.0886904
FM_285-TGATCAGCAATACAGA	0.08869045
FM_225-CITE2	0.08869045
FM_166-AGAGCCCGTTCAAACC	0.08869058
FM_028-GATCGATGTCATCGGC	0.088690594
FM_280-CTGAATGTCGTTCGCT	0.08869066
FM_243-TCATTTGGTATCGCAT	0.088690944
FM_191-CAGCAATTCCTGTTAT	0.08869095
FM_180-CACCGTTTCGTAGCCG	0.0886911
FM_265-TCGTGCTAGCCTCATA	0.08869169
FM_246-GTAGGAGTCTGTCGCT	0.088691704
FM_225-CITE4	0.08869177
FM_225-ATCTTCAGTTCCACGG	0.088691905
FM_191-GTGATGTTCATGCTAG	0.088691935
FM_286-GCCATGGTCTTGCAGA	0.08869206
FM_262-CCAAGCGGTACTGCGC	0.088692345
FM_267-CACTTCGAGGGAACAA	0.08869266
FM_187-CTTTCAACATCCCACT	0.088692725
FM_302-TGGAGAGTCACCCTCA	0.08869291
FM_297-TTCACGCTCCTAGCGG	0.08869319
FM_177-TTGGGATCAAGTCGTT	0.08869338
FM_225-CITE2	0.08869353
FM_298-GAGTCATAGCATGAAT	0.08869368
FM_185-ATGACCAGTCATCCGG	0.0886937
FM_252-CCTGTTGAGTCGAATA	0.08869377
FM_179-GAAACCTGTGTATACC	0.088694096
FM_166-GATAGCTTCTCAACCC	0.08869443
FM_180-TTCGATTTCTGAATGC	0.088694744
FM_262-AGGGCCTGTCCAAAGG	0.088694796
FM_280-TTCTTGACACTATCGA	0.088694945
FM_297-ACTGTGACACGCGTCA	0.08869498
FM_179-TCGAAGTTCGTCTAAG	0.088695265
FM_247-TCCGAAAAGCTAGATA	0.088695265
FM_019-AGCAGCCAGTGGGCTA	0.08869576
FM_292-CITE6	0.08869604
FM_225-CITE1	0.088696085
FM_243-CITE6	0.08869652
FM_280-GCCAGTGGTGAAGCGT	0.088696525
FM_294-TCGTGCTAGCCACCGT	0.08869671
FM_225-CITE8	0.08869696
FM_243-GCCGATGGTATCCTCC	0.088697046
FM_180-TTCTTCCAGGCCTTCG	0.08869722
FM_225-CITE1	0.08869736
FM_188-AGGTTGTGTACCCAGC	0.08869754
FM_280-AGATAGATCATGAGGG	0.088697664
FM_188-GGTGGCTGTTGCGGAA	0.08869773
FM_191-TATGTTCGTACCCACG	0.08869778
FM_284-AAGACAAAGGAACTCG	0.08869807
FM_296-TCATTACAGGTGGGTT	0.08869814
FM_186-GTCCCATTCCAGCAAT	0.08869885
FM_292-CITE2	0.08869886
FM_252-GTACAACAGCTGAAGC	0.08869924
FM_180-CGTAAGTCAAATGCTC	0.08869934
FM_149-TAGGTACCATACAGAA	0.088699445
FM_260-TTTACGTCAAGAGCTG	0.08869951
FM_252-CTTCCGAAGGTCACCC	0.08869953
FM_260-TGCTGAAGTAGGTACG	0.08869958
FM_289-CTTCTAAGTGCATTAC	0.0886999
FM_225-ATACTTCAGTAAACGT	0.08870027
FM_244-ACGGAAGTCATGCATG	0.08870039
FM_225-CITE6	0.088700555
FM_289-GTGGCGTGTGCCTTTC	0.088700905
FM_302-CATCGCTCATAGTCGT	0.08870094
FM_225-CITE2	0.08870155
FM_243-CGTGTCTTCTTCGGTC	0.08870156
FM_166-CGCCATTGTACGGGAT	0.088701695
FM_296-CGTTAGAGTCATAAAG	0.088702105
FM_262-GAGGCCTCAACTACGT	0.08870272
FM_188-CGAAGGACACTACAGT	0.08870295
FM_185-AAGGAATGTATATGGA	0.08870297
FM_296-GACGCTGAGAGAGCCT	0.08870306
FM_252-TCTATCACAAGTATCC	0.08870307
FM_243-GTCTCACCATAGGCGA	0.08870326
FM_188-TCATCATGTGGTCTTA	0.08870329
FM_226-GATTGGTTCAAGAAAC	0.088703655
FM_289-ATTACCTAGATGACCG	0.08870371
FM_188-ATAGACCGTAGGTGCA	0.088703826
FM_227-TAACGACGTTAAACAG	0.0887039
FM_280-ATGGTTGTCCATTCGC	0.08870395
FM_212-TCTATCACAAGGCTTT	0.088704236
FM_247-CGCATGGTCCGAAGGA	0.088704266
FM_262-CTTCGGTTCTTCACGC	0.08870437
FM_290-TGTGTGAAGGCACAAC	0.08870447
FM_225-CITE4	0.08870469
FM_277-TCAAGCAGTGTCATCA	0.08870509
FM_185-AAGCGTTGTCTTTCAT	0.08870541
FM_289-ATGGTTGTCCGACAGC	0.08870568
FM_225-CITE4	0.08870573
FM_185-TTTCATGAGCTCTATG	0.088706106
FM_292-CITE7	0.08870619
FM_250-TCCCATGTCGCTACGG	0.08870623
FM_212-TCAGCCTAGTTTCAGC	0.088706255
FM_225-CITE3	0.08870639
FM_188-ATTCTTGGTATTGGCT	0.08870642
FM_227-GGAGATGCAGATCCAT	0.088706575
FM_296-CTATCTACACCCTAGG	0.08870665
FM_187-GAGACCCTCAAGGCTT	0.08870698
FM_252-GTTGTCCAGCGACATG	0.088707104
FM_280-AGTAGTCAGTAAACTG	0.088707134
FM_264-GGTCTGGGTCGGAACA	0.08870716
FM_289-CAGATACTCCATTTGT	0.08870721
FM_186-GATTCGATCTGTGCTC	0.08870724
FM_296-ATCCGTCAGCACAAAT	0.08870749
FM_225-CITE7	0.08870755
FM_187-TGTTCCGGTTTGCAGT	0.08870771
FM_225-CITE1	0.08870792
FM_292-CITE8	0.08870899
FM_188-GCTGGGTAGGCGATAC	0.08870902
FM_239-TCAGTTTAGCTGGCTC	0.088709176
FM_225-CITE3	0.088709205
FM_225-CITE3	0.08870922
FM_285-AGGTCATTCGGTCTAA	0.088709325
FM_193-CCGTTCAGTCGTCGGT	0.08870944
FM_252-CGGGTCATCTCGGGAC	0.08870956
FM_065-ACGGCCAAGATGTAAC	0.088709585
FM_166-ATACCTTTCATTTGCT	0.08870996
FM_180-TTAATCCAGTTGGGAC	0.08871012
FM_265-TGATCTTTCAAGTTGC	0.088710174
FM_171-CATTCTAGTCTTGAGT	0.088710256
FM_232-CATCGTCGTACCTAAC	0.08871044
FM_191-GTTACGAGTTAAGAAC	0.08871074
FM_180-CAATGACCACTTTAGG	0.08871078
FM_028-CGCGTTTTCCAATGGT	0.08871079
FM_247-TTATTGCCATAATCGC	0.08871088
FM_180-CCCTAACTCCGCACTT	0.08871109
FM_180-GATGGAGAGGGACCAT	0.08871121
FM_296-TCCTCTTGTGGCCTCA	0.08871139
FM_243-CITE1	0.08871144
FM_265-TGTCCACCAACGTTAC	0.08871148
FM_297-CAGGTATGTACAGTCT	0.088711515
FM_264-TGTTTGTTCCACTGGG	0.08871152
FM_191-CTGCCATAGTCTCGTA	0.088711545
FM_185-AGCGCCAAGACTTCGT	0.088711545
FM_296-GTGTTAGGTTGATGTC	0.08871166
FM_225-CITE7	0.08871174
FM_253-TGTTTGTAGTTGCGCC	0.088712044
FM_293-GGATGTTGTGGGACAT	0.08871207
FM_296-CATGCAACAAGACTGG	0.08871211
FM_188-CTAGACAAGCACACAG	0.08871216
FM_225-GTCTAGAGTCTTCGAA	0.08871237
FM_028-TCTCTAACATCAGTAC	0.08871251
FM_180-CTGGCAGGTTAGGAGC	0.08871258
FM_150-GGGTTATAGCTAAGTA	0.08871259
FM_291-GTCGTAAAGACATAAC	0.08871261
FM_149-TTGAACGCAGCTTTGA	0.088712625
FM_298-TCTATACTCGTACCTC	0.08871285
FM_252-GAGAAATAGTGGAAAG	0.08871287
FM_180-TTTGGAGAGTACGTCT	0.088713236
FM_287-GCTACCTCAAACCACT	0.08871352
FM_292-CITE6	0.088713996
FM_284-AGGGCTCGTGCCGGTT	0.08871403
FM_187-AGGAATAGTATCTCGA	0.08871418
FM_225-CITE7	0.08871421
FM_243-CGCCAGACAAGCTGCC	0.08871431
FM_180-GTCGTTCCACCTGTCT	0.088714436
FM_292-AGCCACGAGGGAGGCA	0.08871451
FM_225-CITE8	0.088714644
FM_289-CATACCCTCGCCTATC	0.088715285
FM_243-CITE2	0.08871543
FM_293-TGCTCGTCAACGCATT	0.08871549
FM_292-CITE3	0.088715576
FM_166-CAAGGGACAGAACTAA	0.08871565
FM_246-CCATAAGAGAAGCGCT	0.08871599
FM_253-TTCTTCCTCTCATTAC	0.08871663
FM_293-CAATCGACAAGAGAGA	0.0887168
FM_293-CGGAACCGTAGAGCTG	0.08871692
FM_290-GTAAGTCGTGACGTCC	0.08871713
FM_265-GCTTTCGCAACATACC	0.08871718
FM_188-GCGATCGAGTCTACCA	0.088717304
FM_188-TAGGAGGCAAATGGTA	0.088717595
FM_262-AGTTAGCTCAATCAGC	0.08871761
FM_296-CGTAAGTCATGTAACC	0.088717826
FM_225-CITE8	0.0887179
FM_121-AGTACCACACGGCACT	0.08871793
FM_225-CITE7	0.08871815
FM_065-CGATTGAAGGCCCTTG	0.0887184
FM_150-TTTCAGTGTAGCGCTC	0.088718474
FM_287-GAAGAATTCGCTAGCG	0.08871854
FM_275-ATACTTCTCATGGATC	0.08871868
FM_225-CITE4	0.08871919
FM_231-ACCCTCAAGCCTGAAG	0.08871929
FM_028-ATTTCTGTCTCACATT	0.088719316
FM_275-CCGATCTTCAGAGTTC	0.08871937
FM_225-CITE8	0.088719375
FM_180-AGCCAGCTCCATAAGC	0.088719524
FM_150-CTGGTCTAGGATTTAG	0.08871958
FM_223-GGTTAACAGCGGTAGT	0.08871981
FM_188-ACCATTTAGGTACCTT	0.08872002
FM_166-CCTCCTCGTATCGCGC	0.08872015
FM_246-ACCACAAGTATGAAAC	0.08872035
FM_186-TTCAATCTCTTCTGGC	0.088720426
FM_247-TATTGGGTCAGTGTGT	0.08872054
FM_302-TCAGCAAGTCTACTGA	0.08872061
FM_196-TCGGATAAGCTAGTTC	0.0887209
FM_300-GTTGTCCAGTATTGCC	0.08872097
FM_284-GAAGAATTCATCGGGC	0.08872102
FM_212-AGGACGATCTCGTGAA	0.088721074
FM_150-GTGGCGTAGCGTATAA	0.08872112
FM_179-CTGTGGGCACTGTTCC	0.08872133
FM_225-CITE5	0.088721596
FM_302-TTCGGTCGTCACGTGC	0.08872167
FM_188-AACCAACGTCGTATGT	0.08872187
FM_185-CGAGGCTAGTTGCCCG	0.088722
FM_191-AAGTACCTCAAGTTGC	0.08872205
FM_298-CCCTAACTCCAAGCTA	0.0887221
FM_244-CTACGGGGTGCACATT	0.08872268
FM_187-TTGAACGTCCCATACC	0.08872273
FM_234-GGGCGTTAGCCACAAG	0.088722914
FM_289-CGAGGCTAGACTAGAT	0.08872304
FM_298-GATCACAAGGGCAACT	0.088723265
FM_225-CITE6	0.08872361
FM_212-CCTGTTGAGCGTGCCT	0.088723786
FM_187-CTTCCTTGTGGACCAA	0.088724025
FM_262-TACCCACGTTTACACG	0.088724114
FM_179-AATCACGAGCTAGAAT	0.08872412
FM_300-CCCAACTAGTCGCCAC	0.088724166
FM_244-GAGGCAAGTTCAAACC	0.0887243
FM_284-TACCCACAGATCGGTG	0.08872431
FM_243-CITE7	0.08872431
FM_225-TCCACCATCTGCCTGT	0.08872443
FM_225-GTTGAACTCAAGGTGG	0.08872451
FM_277-TTCTAACCAAATCAGA	0.08872451
FM_280-ATCGTGACAGAGATTA	0.0887248
FM_292-CITE3	0.088724814
FM_239-GCCATGGGTAGCTTGT	0.088725105
FM_252-AAGGTAAGTATGAGAT	0.08872534
FM_185-CCCTCTCGTGACCGTC	0.08872561
FM_019-AAATGCCTCCTTTACA	0.0887259
FM_150-TTCTCTCAGGTGCTTT	0.088725924
FM_252-GCTTGGGAGTGCTCGC	0.088726014
FM_262-GCCAGCAAGTAGCATA	0.08872619
FM_280-TGTCAGACATTCACAG	0.088726446
FM_244-AGCTTCCTCGCAGTTA	0.088726655
FM_252-AGCATCAAGGTACATA	0.08872684
FM_302-GCAACCGAGCTGAAAT	0.08872697
FM_212-CTCAGAAAGGGCCAAT	0.08872709
FM_244-ACTTCGCAGATAACGT	0.08872724
FM_260-CGTAGTAAGGCTCCCA	0.08872727
FM_245-AAACGAAGTAGCTGAG	0.088727444
FM_296-CATTCTAGTATCGCGC	0.08872768
FM_150-AGTAACCAGCAAGGAA	0.08872778
FM_028-GGATTACCATATGCTG	0.08872785
FM_188-AATGGAAGTCTAGATC	0.08872797
FM_225-CITE6	0.08872809
FM_191-CATAAGCCAATACGCT	0.08872831
FM_188-CGGGTCATCTGGGAGA	0.08872841
FM_209-TGTCCCATCGACACCG	0.08872853
FM_227-AAAGTGACACATACGT	0.08872861
FM_262-GAAACCTAGCTTCGTA	0.088728644
FM_284-TCAGCAACAGACACCC	0.08872887
FM_295-GAAACCTGTGATGGCA	0.08872911
FM_180-GATGCTACATTGACCA	0.088729136
FM_225-CITE4	0.08872923
FM_286-TTCATTGAGGACTGGT	0.088729635
FM_293-GCTGAATAGTACCCTA	0.088729665
FM_038-TAGACCATCCGGGTGT	0.08872986
FM_293-CTTGATTTCATTGCGA	0.08872991
FM_243-ATTACTCCATGTGACT	0.08872991
FM_286-TATCCTAAGATTGATG	0.08873001
FM_188-TCTGCCACAGACGCTC	0.08873033
FM_293-TTCAATCCACAAATGA	0.08873037
FM_166-TACGTCCTCACCTCTG	0.08873057
FM_264-GCGGAAAAGCTACAAA	0.08873086
FM_262-TGATGCACACGTAGTT	0.08873092
FM_302-GGAGCAAGTTAAGGAT	0.08873092
FM_169-CATAGACCAATTTCTC	0.08873115
FM_188-CATGGATCACAATGTC	0.0887315
FM_225-CITE7	0.08873159
FM_292-CITE6	0.08873167
FM_179-CCCTGATGTGTCATCA	0.08873189
FM_252-GTTTGGAGTACAAGCG	0.088731945
FM_251-CGGGTGTGTGTTCGAT	0.088731945
FM_294-ATACTTCTCATGGATC	0.088731945
FM_292-CITE3	0.08873204
FM_166-ATGGAGGGTTACACTG	0.08873211
FM_185-AGCTCAAAGTGAGGTC	0.088732444
FM_229-GTCACTCTCCAAGGGA	0.088732876
FM_034-ACAGCTATCTGATTCT	0.08873305
FM_166-TCAGCCTAGTCCGCCA	0.088733055
FM_296-CATGGTAGTATGCTTG	0.08873324
FM_244-AGGTTGTAGCAACTCT	0.08873349
FM_285-CTGAGCGTCTAGCATG	0.088733725
FM_225-CITE7	0.08873425
FM_225-CITE8	0.08873473
FM_252-TTCATGTTCCACGGGT	0.08873476
FM_252-GATGCTAGTATGCGGA	0.08873477
FM_225-CITE5	0.08873478
FM_252-TCTACATTCGCTGACG	0.08873509
FM_265-TTACGCCAGCAAGCCA	0.08873522
FM_225-CITE6	0.088735275
FM_188-CATCGCTCAGGCAATG	0.0887353
FM_290-TCACGCTGTTGTTTGG	0.088735305
FM_302-GGGTAGACATATGAAG	0.088735476
FM_169-TTACGCCCACGCGGTT	0.08873555
FM_252-GACCGTGGTCAGGTAG	0.08873599
FM_225-CITE3	0.0887361
FM_244-ATCACAGGTTCCAGGC	0.08873618
FM_252-TCAAGTGTCCCTGTTG	0.08873639
FM_265-TGATGGTAGTTGCCTA	0.0887365
FM_217-GCGTTTCAGGCCCGTT	0.08873672
FM_179-CCGGACATCGACATCA	0.08873682
FM_188-CTCAAGAAGCGCAATG	0.08873682
FM_279-GACCTTCGTTTGCAGT	0.08873697
FM_225-TCTTGCGAGGTTAGTA	0.088737436
FM_244-CTGATCCCAGGCGATA	0.088737704
FM_246-TCTATCACATACCGTA	0.088737756
FM_302-TTAGGGTTCAGCCTTC	0.08873786
FM_302-GATTTCTGTTCGGTCG	0.088737875
FM_262-TGTAGACTCGGACTGC	0.08873788
FM_296-CTGTGAACACCAACAT	0.08873789
FM_280-GTGGTTACACCCATAA	0.0887385
FM_225-CITE3	0.08873858
FM_231-GACCCAGCAACTGTGT	0.08873865
FM_244-CCTCAGTCAAGTGGGT	0.08873872
FM_298-TCAGTGAAGCGACCCT	0.08873912
FM_188-GCAGCCATCGGACTGC	0.0887394
FM_150-ATGCCTCTCAGCGCGT	0.08873954
FM_225-CITE5	0.08873961
FM_252-CCGATCTAGCGTGAGT	0.088739865
FM_262-CTGCCATAGCATTGTC	0.08874032
FM_166-AATCGTGTCCGGCAAC	0.088740386
FM_150-AGGTAGGGTTTGCAGT	0.08874039
FM_225-CITE2	0.08874054
FM_150-ATGCATGCAGAATTCC	0.08874072
FM_185-CCACTTGCATGTTCGA	0.08874074
FM_028-GTCATTTAGGGTTCCC	0.08874078
FM_262-TCATTTGGTAACCCTA	0.08874085
FM_243-CCACGAGTCGTCAGAT	0.08874091
FM_292-CITE7	0.088741064
FM_225-ACACCAAGTTTCCCAC	0.08874122
FM_296-TCAGGTAGTGTAGCAG	0.088741645
FM_296-TCTCACGGTAATGTGA	0.08874196
FM_252-CATCGGGGTGCGAGTA	0.08874237
FM_166-GACATCAAGACGTCGA	0.0887424
FM_185-TAGTGCAGTTTCTTAC	0.088742405
FM_244-CGGAACCTCCCATACC	0.08874242
FM_302-CTCGAGGGTGGTATGG	0.08874245
FM_244-CTTCCGAGTTATCTTC	0.088742755
FM_180-GTCTCACAGTATCTGC	0.08874279
FM_166-CGGAACCGTACGTACT	0.08874293
FM_187-TGATTCTGTGTCCAAT	0.088743195
FM_188-GTGCACGTCGTTCTGC	0.08874334
FM_274-CAGATCACAAGAGGTC	0.08874351
FM_297-TCGAAGTCATTCTCCG	0.08874357
FM_302-TCAGCCTCAACCGATT	0.08874359
FM_296-CCGTGAGCATACGCAT	0.08874375
FM_287-AGATCCAGTAGCCAGA	0.08874388
FM_300-CGTAAGTGTCGGATTT	0.08874397
FM_150-ATTCAGGTCGCTTAAG	0.08874398
FM_034-ACGGGCTTCTGCGTAA	0.0887441
FM_300-GTTGCGGCAAATTGGA	0.08874426
FM_296-TGCCGAGAGTCACTCA	0.08874451
FM_225-CITE8	0.088744566
FM_289-GAAGCGATCCGCAAAT	0.08874459
FM_188-CGATGCGCAACACGTT	0.08874462
FM_239-TACTGCCTCATTGCCC	0.088744774
FM_179-CGCATGGAGGAATTAC	0.0887448
FM_287-CGGAACCAGAAGCGGG	0.08874514
FM_040-GGACGTCTCTGCAGTA	0.08874515
FM_295-ACGCACGAGCAAGGAA	0.08874524
FM_225-TCACGCTTCAGCGGAA	0.08874527
FM_188-TGAGGGAGTTCAACGT	0.088745445
FM_254-GAGTTTGTCGTAGGAG	0.08874598
FM_071-CGTAGGCGTGTGTGCC	0.08874623
FM_291-ATGGAGGCAGAGATGC	0.08874646
FM_191-GGTGAAGCACGGCACT	0.08874656
FM_276-CTGTGAACAGAGAATT	0.08874672
FM_225-CITE5	0.088746786
FM_225-CITE5	0.0887469
FM_262-ACTATGGAGCGACAGT	0.088746995
FM_225-AACCTTTTCTGGCTGG	0.08874723
FM_291-CCGGTGACAGAGATGC	0.088747256
FM_225-CITE8	0.08874726
FM_166-AGTGTTGCAGCTGTTA	0.088747315
FM_019-GGATGTTCAATCACAC	0.088747494
FM_191-GTCACGGTCAAGGCTT	0.088747635
FM_293-TGATGGTGTTTCGTAG	0.088747665
FM_285-GTTAGACAGAAAGTCT	0.08874779
FM_252-TTGAACGAGCGAGGAG	0.08874785
FM_169-CCACGAGCATCCTTGC	0.088748075
FM_225-CITE4	0.08874829
FM_244-GGGATCCCACCTCTGT	0.08874836
FM_293-TCCAGAATCGACGCTG	0.08874842
FM_244-GTTCATTGTGTATACC	0.08874889
FM_180-TAAGCCATCCGATCTC	0.088749036
FM_166-CCCGAAGGTCAAGCCC	0.08874909
FM_247-CATAAGCAGGTAGATT	0.08874916
FM_239-TCCGAAATCATACAGC	0.088749245
FM_284-AGTTCCCAGAGGTGCT	0.08874927
FM_225-CITE4	0.0887493
FM_225-CTCCGATGTCGTAATC	0.08874938
FM_212-ACCAAACAGGTTGTTC	0.088749394
FM_180-TTCGATTAGGTGATAT	0.088749446
FM_225-CITE4	0.08874966
FM_212-AAAGGTAAGCTACGTT	0.08874968
FM_019-CGGGTCACATGTCCTC	0.08874983
FM_264-CGGGTGTAGAGTGACC	0.08874986
FM_296-CGCAGGTTCCAAGCCG	0.08874989
FM_230-GACATCATCACCGGTG	0.088750064
FM_296-ATTTCTGTCCATCGTC	0.08875046
FM_225-CITE4	0.088750504
FM_187-CGTGTCTAGCGCATCC	0.08875067
FM_188-AGTCTCCAGTTGTAAG	0.08875079
FM_229-AGACACTCATAGAGGC	0.08875088
FM_243-CITE2	0.088750966
FM_225-CITE6	0.08875097
FM_150-GGTGGCTGTTCGTAAC	0.08875123
FM_225-CAGCAATTCATTGGTG	0.08875125
FM_191-TATACCTTCAAGTGTC	0.088751495
FM_296-CGACAGCCATTACGGT	0.08875169
FM_180-TTTACGTGTATGAGGC	0.08875181
FM_237-AGGCCACCATGAATCC	0.08875187
FM_294-GATGACTGTTTGACAC	0.08875222
FM_246-CGCATGGTCTTTCCAA	0.088752426
FM_287-GTAATGCAGGCATGCA	0.08875257
FM_225-ACCCAAATCAACACGT	0.0887527
FM_185-CCTCCAAAGAAATTGC	0.08875276
FM_176-AAGACAACACGTAGTT	0.088753186
FM_225-CITE5	0.088753186
FM_180-GCACATATCGTGCGAC	0.088753976
FM_289-TTACGTTAGAAATCCA	0.08875403
FM_187-TCATATCGTGCCTATA	0.08875404
FM_166-CAAGACTAGCACTGGA	0.08875405
FM_262-AAACCCAAGGTGATCG	0.08875412
FM_225-CITE2	0.088754125
FM_225-CITE6	0.08875415
FM_185-CTTGATTGTATCCCTC	0.08875421
FM_186-AACCACAGTAGTAAGT	0.088754475
FM_244-AAGATAGAGCAGCGAT	0.088754535
FM_191-ACCTGAAGTCGCTTAA	0.08875462
FM_225-CITE7	0.08875484
FM_287-TTAGGCACAGAAATTG	0.08875495
FM_289-AAGACAAGTGTTCGAT	0.08875537
FM_226-TCTGCCACAGACCATT	0.08875569
FM_285-GGTAATCGTCTACAAC	0.08875624
FM_170-ATAGACCAGGACACTG	0.08875628
FM_179-GGGTATTCATTCAGGT	0.08875632
FM_225-CITE6	0.08875637
FM_290-CACGGGTGTTGGTACT	0.08875642
FM_188-GGTTGTACAGGCACTC	0.08875666
FM_191-CTGTCGTCACCCAATA	0.088756815
FM_296-GACCCAGGTACGATTC	0.088756956
FM_239-AACTTCTGTCGTGGTC	0.08875697
FM_185-GTGGGAATCCTCTCTT	0.088757165
FM_179-AATCGACAGAATTGTG	0.08875724
FM_225-CITE2	0.08875754
FM_240-GGGCTACAGATCGCTT	0.08875755
FM_225-CITE1	0.088757835
FM_185-CACAGGCCAAGGCCTC	0.08875828
FM_276-TCTGGCTGTCGCAGTC	0.08875842
FM_186-GTGTTCCAGGACATCG	0.08875846
FM_018-GTCACGGCATCTATGG	0.08875848
FM_281-GCAGCCAGTTTAGAGA	0.08875849
FM_293-GTTACGAAGCGTTCAT	0.088758506
FM_239-GTGACGCAGGTTGTTC	0.088758536
FM_185-GCTCAAAGTGCATCTA	0.08875865
FM_296-AAGCATCAGATCGACG	0.08875874
FM_028-GGATGTTAGTACGATA	0.08875875
FM_285-CACATGAAGCAGCCCT	0.088758804
FM_225-CITE8	0.088758804
FM_302-TGCAGATAGCCTCATA	0.088758826
FM_262-AAGTTCGCAAATAAGC	0.0887589
FM_239-ATGTCTTCAAATGGCG	0.08875892
FM_280-CATGCTCCAATCTCTT	0.08875903
FM_225-CITE4	0.08875925
FM_166-TGAGGGAAGCTCACTA	0.08875929
FM_212-ACGTTCCCATAACTCG	0.08875954
FM_166-CTGTGAAGTAACTGCT	0.088759616
FM_252-GAAACCTAGTTCATGC	0.08875996
FM_188-TGCTCGTTCAGCCCAG	0.08876016
FM_259-CAGCAATAGACAAGCC	0.08876029
FM_300-GTCTACCAGCGAGGAG	0.08876047
FM_218-GCGATCGTCACAGAGG	0.08876052
FM_225-CITE2	0.088760816
FM_180-TGTGGCGGTACGGCAA	0.0887611
FM_262-ACAGGGACACGATTCA	0.08876124
FM_281-ACACAGTGTGTGTTTG	0.08876168
FM_177-AACAGGGCAAGTGGGT	0.088761695
FM_251-TGCGGCAGTCCACTTC	0.08876177
FM_018-ATTGGTGTCTGTCTAT	0.08876179
FM_188-AGATCGTTCCCTTGTG	0.088761814
FM_262-GGGCTACAGTTAGAAC	0.088761866
FM_237-AACACACCACTGGACC	0.08876194
FM_247-AGGGTTTTCTAACGCA	0.08876205
FM_166-AGCATCACAGAGGGTT	0.08876284
FM_252-CCAAGCGCACGACGTC	0.08876323
FM_225-CITE6	0.08876323
FM_217-GCGTTTCCATCTTTCA	0.08876344
FM_296-GTGAGTTTCGGTCTAA	0.08876365
FM_150-TGACCCTAGCAGGCTA	0.08876371
FM_262-CTTTCGGCAAACTGCT	0.08876376
FM_296-TCTCTGGAGCGTCTCG	0.08876376
FM_249-TTGGATGTCAAGAGTA	0.08876418
FM_150-GAGTTGTCACTCTAGA	0.08876424
FM_180-TCAAGACCAACCTAAC	0.08876427
FM_227-TGACAGTGTGAACGGT	0.08876427
FM_150-CCACGAGTCGAAGCAG	0.088764295
FM_196-GTGTTCCAGCTAAGTA	0.088764355
FM_217-TTCTAACAGTACAGCG	0.088764414
FM_225-CITE7	0.088764586
FM_225-CITE8	0.0887646
FM_247-GGAACCCAGAACGCGT	0.08876463
FM_225-CITE2	0.08876523
FM_285-GTGAGGAGTACAGGTG	0.08876531
FM_237-TGAACGTAGTTTGTCG	0.088765435
FM_229-ACTGTCCCACCAGTAT	0.088765584
FM_185-GAGCCTGAGCACGATG	0.08876564
FM_300-CATCGTCCATCTGGGC	0.088765696
FM_296-ATGGGAGTCCCAGTGG	0.08876579
FM_225-CITE4	0.08876589
FM_150-CATTCTACAACTACGT	0.088766046
FM_246-TTTACGTAGCCAAGCA	0.0887661
FM_179-TCTCCGAAGTAGTCCT	0.08876664
FM_225-CITE8	0.08876686
FM_188-CTAACCCAGAACAGGA	0.08876686
FM_188-AAAGGGCTCGTCGATA	0.08876698
FM_071-AACTCTTTCAGTTAGC	0.08876702
FM_262-TCACGGGAGCAACAAT	0.08876709
FM_065-TCTTTCCCATCCTAGA	0.088767104
FM_199-GTTTACTTCTTCCGTG	0.08876724
FM_185-CCATAAGGTCTATGAC	0.08876768
FM_292-CITE6	0.0887682
FM_277-ACCCTCAAGGAAGTCC	0.08876848
FM_166-GTTCATTTCACGACTA	0.08876896
FM_185-ATCCCTGGTTGTCATG	0.088769116
FM_225-CITE3	0.08876933
FM_187-CTTCAATCATAGAAAC	0.08876936
FM_188-CTCAGTCAGGGAACAA	0.08876943
FM_028-TGTGTTTGTACTCAAC	0.08876966
FM_225-TCGTAGAGTGGGTATG	0.08876974
FM_297-AGACCCGCATGAGATA	0.088769816
FM_246-TTTGTTGCAGCTTCGG	0.08876994
FM_244-CGTGAATCACAACGCC	0.088770255
FM_289-ATCATTCTCCTTCTAA	0.08877036
FM_019-AAGGAGCTCGCAAACT	0.08877038
FM_188-CACTGGGAGCCGCACT	0.088770434
FM_244-TATACCTGTACGATTC	0.08877047
FM_225-GTGGGAATCAAGGACG	0.08877054
FM_185-CGGGACTGTTGGAGAC	0.088770725
FM_292-CITE3	0.08877083
FM_225-CITE8	0.08877095
FM_262-TAGACCATCATGAGAA	0.088771544
FM_225-CITE3	0.08877175
FM_225-GGCTTTCCAATCCAGT	0.08877178
FM_248-TAGACTGCATTGCTTT	0.08877209
FM_150-TCTATCACAGGAGACT	0.08877212
FM_034-CACATAGAGGCCCTCA	0.08877214
FM_179-AACCATGGTCTTGAGT	0.08877242
FM_121-GCACTAAAGCGAGAAA	0.08877245
FM_179-GGGCTCATCGTTCCTG	0.088772945
FM_173-ATCGTGAAGGTCTGGA	0.08877305
FM_225-CITE1	0.088773094
FM_166-GGAGCAACAAGAGTAT	0.0887731
FM_185-AGCATCAGTACCTAAC	0.088773295
FM_166-AGGACTTTCCTTATGT	0.08877348
FM_293-CACCGTTGTACTCGAT	0.08877349
FM_166-GGACGTCAGGTTAAAC	0.08877359
FM_185-GTCGAATTCATGAAAG	0.08877366
FM_262-CGTGATATCGAGCCTG	0.08877385
FM_028-CAACCTCAGAACAATC	0.08877388
FM_180-GAATCACTCCAGTACA	0.08877462
FM_226-TGTAACGGTCACGCTG	0.0887747
FM_298-TAACGACCATCTGCGG	0.088774726
FM_300-TCCGATCCATGTCGTA	0.08877504
FM_034-ACTATCTGTCTCTCGT	0.088775635
FM_239-GGTGGCTTCCGCACTT	0.08877581
FM_292-CITE5	0.088776045
FM_179-GTGACGCCAGCTGTTA	0.08877607
FM_019-TATGCCCGTTACGGAG	0.088776164
FM_274-TACTGCCAGGAAACGA	0.088776246
FM_169-AAGAACACATTCTGTT	0.088776276
FM_212-CGCAGGTTCCGCTGTT	0.088776454
FM_285-TAACTTCAGGGATGTC	0.08877648
FM_180-TCTATACAGTAGGGTC	0.08877648
FM_186-CGACAGCAGCGGTAAC	0.08877668
FM_285-AGGTCATCAGAGGCAT	0.08877673
FM_243-CITE3	0.088776745
FM_179-CGCATGGAGGTGCCAA	0.088777065
FM_262-TGCTTGCAGGCTGAAC	0.088777184
FM_028-CTGTTTATCAGCTCTC	0.08877759
FM_166-TCCTGCAGTATGCTTG	0.08877762
FM_225-CITE2	0.08877785
FM_225-CITE7	0.08877814
FM_293-GCCAGCATCCGAGTGC	0.088778175
FM_292-CITE7	0.08877872
FM_019-CGGAGTCCATGCAACT	0.08877885
FM_177-ACTATGGCATGAGATA	0.08877893
FM_292-AGGGAGTTCGGTGTTA	0.08877907
FM_225-CITE4	0.088779844
FM_188-ACGTTCCTCATAGAGA	0.08878041
FM_179-CTCATCGAGGTTGGAC	0.08878045
FM_188-GCGTTTCGTATGAAAC	0.08878051
FM_166-CTCTCAGCAATGCAGG	0.08878064
FM_252-GGGATGATCAAGCCCG	0.08878089
FM_232-TCCGATCGTCGAGTTT	0.08878106
FM_180-TGGGATTTCCGTGGGT	0.088781126
FM_229-CATAAGCGTTGGAGGT	0.0887812
FM_296-TACATTCAGGTCCAGA	0.08878121
FM_150-CATCAAGCATCAGTCA	0.08878128
FM_289-AGACAGGAGCTCCGAC	0.08878136
FM_166-ATCTCTACACCAGTTA	0.08878159
FM_229-ATCGTCCCAAATGCGG	0.08878184
FM_225-CITE1	0.08878203
FM_296-AGTCTCCAGAGCATTA	0.088782445
FM_187-ATTGTTCTCGTCAACA	0.08878267
FM_292-CITE6	0.08878276
FM_262-GTGCTGGAGGTCCCTG	0.08878286
FM_208-GACCAATGTGGCTGAA	0.08878302
FM_239-AGATGAACATTGACTG	0.08878304
FM_187-TAGGGTTTCGCCTATC	0.08878321
FM_246-CTCTCAGAGACCCTTA	0.08878353
FM_071-CGGCTAGCACACCGAC	0.0887836
FM_252-GAGCCTGCAGCGATTT	0.08878388
FM_120-TACAGGTAGTATGATG	0.08878435
FM_166-CGATCGGTCGGAGCAA	0.08878436
FM_297-TCAGCAAGTTAGGGAC	0.08878471
FM_278-TTTCACAAGTCGGGAT	0.088784836
FM_028-AGATCTGCATTGGCGC	0.08878533
FM_239-CACTGTCGTGTTACAC	0.08878567
FM_185-GGAACCCAGCGAACTG	0.08878573
FM_188-CTCCACACAAATGCTC	0.08878583
FM_150-GTCGAATGTTCGGGTC	0.0887861
FM_294-TACCCGTGTCCGGTCA	0.08878626
FM_166-GCACGTGAGACGACTG	0.08878678
FM_225-CITE3	0.08878693
FM_244-TGTGGCGTCTGTCCCA	0.08878698
FM_252-CATGAGTTCATGAGGG	0.08878756
FM_225-ACGTACACAACATCGT	0.08878771
FM_186-TGGTACAAGATTCGAA	0.088787794
FM_019-AGTGTCAGTTCGCTAA	0.08878783
FM_166-TCAGTTTTCATTGGTG	0.08878787
FM_253-CTTCCTTTCACACCGG	0.08878799
FM_226-AAAGAACCAAGATCCT	0.08878807
FM_294-AGGCTGCGTCGGATTT	0.0887882
FM_225-CITE2	0.08878841
FM_294-TTGATGGCACCTCTAC	0.088788465
FM_230-ACTTAGGTCGTGAGAG	0.088788666
FM_296-TCGGGTGCATTGCTGA	0.08878867
FM_239-CCACACTCAGACCAAG	0.08878869
FM_225-CITE4	0.08878894
FM_185-CACCGTTTCCACACCT	0.08878915
FM_225-CITE6	0.08878923
FM_166-AACTTCTCATGAGTAA	0.08878945
FM_188-GAAGCGATCTGTCTCG	0.08879019
FM_292-CITE7	0.08879091
FM_225-CITE4	0.08879097
FM_225-CITE1	0.08879125
FM_253-CCCTCTCCATTCACCC	0.088791355
FM_287-GATGCTAGTGCCTGAC	0.088791505
FM_295-TGCGATAGTGCGGCTT	0.088791534
FM_225-CITE3	0.0887916
FM_239-CATGCAACACGCACCA	0.088792056
FM_232-TGGAGAGTCCTTCACG	0.08879211
FM_225-CITE4	0.08879223
FM_239-CCGTGAGAGTAAAGCT	0.08879256
FM_166-ATTCACTCATCGCTAA	0.08879264
FM_225-CITE4	0.08879273
FM_180-GATAGAATCAGTGTGT	0.08879278
FM_246-TGCGGCACATGTGACT	0.08879296
FM_180-GCTACAAGTTTGTTGG	0.088793084
FM_293-ATGGGAGAGCAGATAT	0.08879313
FM_227-GTGTTCCCATCCTATT	0.08879318
FM_293-ACAACCACACTATCGA	0.08879334
FM_212-TGCTTCGTCGGCCTTT	0.088793464
FM_166-TGTTGGACACCAGTAT	0.088794015
FM_280-ATGATCGTCGGCATTA	0.08879411
FM_225-CITE8	0.08879414
FM_280-CTAGGTAGTAGGAGTC	0.0887943
FM_264-ATTCCTAGTACGATCT	0.088795014
FM_179-TGGGAAGAGGTGTGAC	0.088795066
FM_296-TTTACTGGTACCCAGC	0.08879507
FM_292-CTCATGCAGTGCTCGC	0.08879519
FM_225-CITE1	0.08879572
FM_225-CITE2	0.088796094
FM_244-GAGTTACCACAGAAGC	0.088796124
FM_225-CITE6	0.08879636
FM_292-GAAGGGTGTCCTGGGT	0.08879643
FM_244-TCTTAGTCAGGGAATC	0.08879647
FM_289-AACGAAAAGAGCAGCT	0.08879656
FM_262-GTGTCCTCAGGTCAAG	0.08879662
FM_121-GTAGAGGGTCCTTTGC	0.0887967
FM_252-AGTAACCAGAAACCAT	0.08879675
FM_225-CITE7	0.08879687
FM_264-CTGAGCGAGGGTTAGC	0.088796884
FM_287-TCCTGCAGTAGTCGTT	0.08879705
FM_196-CGAGGAATCGTCGATA	0.08879736
FM_196-GTGCTGGAGGTCACCC	0.08879738
FM_179-GTGATGTAGTAGTCTC	0.088798195
FM_186-ATTCGTTTCGGAGTAG	0.08879837
FM_289-AGGCATTTCCCGAGGT	0.0887984
FM_260-AGCGCTGGTAGTTAGA	0.08879856
FM_264-GTGAGTTAGGAATTAC	0.088798895
FM_225-CITE6	0.08879974
FM_221-GCAGCTGAGGACGCAT	0.08880008
FM_075-CCTTCCCTCTGCGTAA	0.08880018
FM_225-CITE5	0.08880029
FM_191-ATCCATTGTTCAAGTC	0.08880096
FM_285-TTAGTCTAGTCAAGCG	0.088801056
FM_225-CITE1	0.08880113
FM_225-CITE4	0.08880131
FM_166-ACGGTCGGTCTGTCCT	0.08880154
FM_244-TCGATTTTCAGATGCT	0.08880173
FM_221-GGAATCTTCGGAGATG	0.08880246
FM_191-CCAATTTGTGCCTTTC	0.0888025
FM_292-CITE8	0.08880251
FM_298-GAAGCCCTCAAGATAG	0.088802524
FM_280-GTAATCGGTGCTATTG	0.088802606
FM_191-AACGTCACAAGAGATT	0.08880279
FM_231-GTCATTTTCCAAGCCG	0.08880291
FM_065-AACACGTCATGGGACA	0.08880291
FM_166-GAGACCCGTTTCACTT	0.08880299
FM_179-TAGGTACCAAAGCTCT	0.0888031
FM_191-AGCATCACACTCATAG	0.08880313
FM_225-TTCTCTCAGGTACATA	0.088803425
FM_180-TCGTGGGCATTCTCCG	0.08880357
FM_262-TGGGAGACACAAACGG	0.08880362
FM_293-GCCCGAAGTCGCATTA	0.08880381
FM_191-AACAACCTCACTTGTT	0.08880426
FM_293-TTTACGTTCTGGGATT	0.08880434
FM_226-ACTGTCCTCAGTCATG	0.088804565
FM_191-TTTGGAGTCAGTGGGA	0.088804774
FM_285-GGGTCTGAGAAGCCTG	0.08880485
FM_188-AGGGTCCAGCTTTGTG	0.08880494
FM_287-TGCAGTACAAGGTCTT	0.08880501
FM_280-GTAGTACGTACGCGTC	0.088805065
FM_303-TACGGTAAGGCTCTAT	0.088805065
FM_244-AACCATGTCAAATGAG	0.08880532
FM_187-TGGTTAGTCCTTATCA	0.08880532
FM_243-CITE2	0.08880548
FM_216-CTCATCGGTAGTGGCA	0.08880552
FM_237-ATTCACTGTGTATCCA	0.088805765
FM_297-AGTTAGCCATGACGGA	0.088806294
FM_239-AACAACCTCTGCGATA	0.08880654
FM_281-GTCTTTATCTGGTGCG	0.088806875
FM_265-AAGTACCTCGCTTGCT	0.088807054
FM_175-GTAGAGGTCCGGCAAC	0.08880722
FM_285-GGAGCAACAGCCCAGT	0.088807315
FM_244-CTCCATGGTTGCGAAG	0.088807315
FM_291-GTCGTAATCAGCTAGT	0.08880736
FM_244-GGCTTTCGTACATACC	0.08880746
FM_225-CITE6	0.08880759
FM_188-GCATCGGAGCGTGTCC	0.08880787
FM_225-CITE2	0.088808134
FM_179-TGGGTTACAAGTTGGG	0.08880819
FM_289-TATTGGGCATAGGCGA	0.08880842
FM_225-CITE4	0.08880855
FM_120-ATCGCCTTCAGATGCT	0.08880861
FM_188-GCCCAGATCTGATGGT	0.08880864
FM_236-ACATCGAGTTGAATCC	0.08880871
FM_227-TCGTCCAGTAGGACCA	0.088809006
FM_246-GGGAAGTGTGACACAG	0.088809274
FM_065-AGTCTTTGTTAAGATG	0.08880938
FM_292-CITE3	0.08880958
FM_166-CAACAGTCACGCCAGT	0.0888096
FM_280-CTTCTAACAGGGACTA	0.0888097
FM_178-GTCTTTAAGGTAGCAC	0.08881045
FM_281-CGAGGCTCAAGAGTAT	0.088810615
FM_261-GGGATCCCACCGTGGT	0.08881089
FM_225-CITE6	0.08881092
FM_296-CATTCATCATTGACCA	0.088810965
FM_252-GAAGCGATCCCTCGAT	0.08881139
FM_296-GGGCGTTGTGGTCTGC	0.088811494
FM_188-CTTCAATGTGGACAGT	0.08881185
FM_179-CGAAGGAGTGTGAGCA	0.08881196
FM_186-AGCGCTGGTGACCTGC	0.08881226
FM_191-TTGTGGAGTAAGGCCA	0.088812284
FM_289-GTTGTGATCTTTCCGG	0.08881231
FM_280-CTCCCAACAATACAGA	0.088812314
FM_225-CITE1	0.08881236
FM_065-GGACATTTCAATCTCT	0.08881266
FM_225-CITE6	0.08881294
FM_227-CTCCAACAGAGGGTGG	0.08881298
FM_179-GGCTTTCGTCATGACT	0.08881306
FM_150-ACTTTGTCATCCGTGG	0.08881314
FM_292-CITE3	0.088813245
FM_236-TTAGGGTCACATTACG	0.08881333
FM_028-CATATGGTCAACCAAC	0.0888136
FM_196-ACATCCCGTATCGATC	0.088813886
FM_302-CGCCATTCAAACAGGC	0.08881409
FM_252-TAGTGCAAGTCTGCAT	0.08881443
FM_252-CTCATCGGTCCACGCA	0.08881467
FM_280-TAACACGGTAGTCTGT	0.08881485
FM_285-GTAGGAGCACGGCTAC	0.08881495
FM_186-CGTGCTTTCGAATGCT	0.0888152
FM_166-CAATGACAGCGGACAT	0.08881532
FM_253-TTTACTGTCATTGCTT	0.088815466
FM_239-GAAGCGATCATTACCT	0.08881547
FM_150-CGTTCTGGTCGCATGC	0.088815615
FM_239-AAGTTCGGTCTCACGG	0.08881578
FM_225-CITE4	0.088815935
FM_181-TTGGATGAGCTTAAGA	0.08881618
FM_280-TGTAAGCCAACTGTGT	0.08881621
FM_237-GAAGTAAAGGTAGATT	0.08881626
FM_172-GGTAACTCACCGGTCA	0.08881645
FM_188-TCAATCTGTAGGTTTC	0.08881645
FM_225-CITE7	0.08881658
FM_169-GTAAGTCTCTGACCCT	0.08881675
FM_239-TTAGGGTCACCCTGTT	0.08881676
FM_302-TTGCATTCAAATGATG	0.08881678
FM_191-TCATGCCTCCTCGCAT	0.08881686
FM_225-CITE2	0.08881714
FM_302-TCACGCTCACACCGCA	0.088817246
FM_225-CITE6	0.08881727
FM_181-TTTACGTCAAATGCGG	0.08881734
FM_166-TCTACCGAGTAGGATT	0.088817395
FM_262-GTGAGCCCAACTCATG	0.08881743
FM_225-CITE1	0.0888175
FM_225-CITE3	0.08881761
FM_179-GTAACCAAGTCATCGT	0.08881768
FM_166-TCATACTGTATAGGGC	0.08881782
FM_225-CITE4	0.08881803
FM_188-ACTGATGTCGCCACTT	0.08881819
FM_186-CTAACCCTCAGGAACG	0.088818364
FM_296-ACCGTTCAGTCATACC	0.088818476
FM_225-CITE5	0.08881903
FM_166-GCCGTGAGTCTTAGTG	0.08881928
FM_244-AATCGTGGTCAGCGTC	0.08881946
FM_018-TGAGGGACATTCACTT	0.08881952
FM_262-GTCAGCGGTAGAATGT	0.08881981
FM_287-CCCTAACAGAACGTGC	0.08881993
FM_297-GATCACAAGTCCTGCG	0.08881995
FM_065-CAAGTTGAGGATGGTC	0.08882011
FM_212-CGGAGAATCGGCTCTT	0.08882013
FM_175-TCAATCTCAAGCCTGC	0.08882029
FM_300-TCCCAGTGTGCACAAG	0.08882037
FM_187-GACCGTGTCTCAACGA	0.08882037
FM_225-CITE6	0.08882048
FM_187-ATCCACCCATCTATCT	0.0888205
FM_196-TTTCGATCACTCTGCT	0.08882052
FM_244-CTGCCTAAGGCGAACT	0.08882053
FM_225-CITE7	0.088820584
FM_186-GTGTGGCAGTACAGCG	0.0888207
FM_165-TAATTCCCAAGGCAAC	0.088820815
FM_261-GCACATATCTTACGGA	0.08882101
FM_031-ACTGTCCAGCTAACTC	0.088821016
FM_285-CATGCTCGTATCTCGA	0.08882107
FM_280-GTAACACAGCATCCTA	0.08882138
FM_186-GGAAGTGGTAGTTAGA	0.08882145
FM_185-CACTAAGGTGGATCGA	0.08882159
FM_225-CITE2	0.08882176
FM_296-CCATAAGGTAGAGATT	0.088821866
FM_225-GTTCGCTGTACTAAGA	0.08882187
FM_166-TCAGTTTCATCCTCAC	0.088822
FM_225-CITE8	0.08882223
FM_166-TTTGACTTCTATGTGG	0.08882242
FM_267-CAGGTATAGCGTTCAT	0.08882243
FM_191-CCGATCTGTCGTGGTC	0.088822454
FM_225-CITE1	0.08882252
FM_225-CITE7	0.08882256
FM_225-ACTATTCAGAAGTGTT	0.08882261
FM_246-CTCCTCCTCGGCTTGG	0.08882264
FM_252-GCCGTGATCATCGCAA	0.08882266
FM_185-GACGTTACACAACCGC	0.08882272
FM_252-GTAACCATCAAGTCGT	0.088822804
FM_297-GGAGCAACATGGGTTT	0.08882293
FM_166-ACTTATCTCCCTATTA	0.08882318
FM_225-TTGCTGCTCTCCTGCA	0.08882336
FM_302-AGATCGTGTCTACATG	0.088823386
FM_229-CGAATTGAGGCCCAAA	0.08882344
FM_225-CITE1	0.088823445
FM_252-GTCCACTGTATGAAGT	0.08882351
FM_150-CCTATCGCAGCATCTA	0.08882355
FM_198-GTTGTAGGTGATTAGA	0.088823594
FM_292-CITE6	0.08882374
FM_225-CITE3	0.08882396
FM_252-TTCATTGTCTGATTCT	0.08882396
FM_199-TCAATCTCACGTCGGT	0.08882434
FM_180-GTCCTCAAGACTTCCA	0.08882438
FM_120-GTACAACCAGGTTCAT	0.08882445
FM_034-TCTGAGATCCCTTGCA	0.08882466
FM_292-CITE7	0.08882488
FM_180-AATGAAGCAGGAGGAG	0.088824995
FM_239-TCCTCTTTCGCCTTGT	0.08882501
FM_166-GCGAGAACAGGTTCAT	0.08882501
FM_290-GGTTCTCTCTCTGCCA	0.08882506
FM_188-CACTGGGGTACCATAC	0.08882509
FM_280-AGAGCCCCATCGGAGA	0.08882548
FM_180-GGGAAGTTCCAAGAGG	0.08882555
FM_191-CTTGAGATCATCACAG	0.088825606
FM_297-CACTGAAAGCAATTAG	0.08882568
FM_180-AGATCGTAGCACGATG	0.08882568
FM_252-CTGAGCGAGTTACGGG	0.08882571
FM_294-GAATCGTTCGAGGCAA	0.08882585
FM_296-TTGCATTAGTGCTACT	0.08882589
FM_034-CTTAGGAAGTTATCGC	0.0888259
FM_166-GAGCCTGTCAGCAGAG	0.0888261
FM_225-CITE4	0.088826105
FM_034-GAAACTCCACGAAACG	0.08882618
FM_274-AACAACCCAACAAAGT	0.08882631
FM_188-CTAGGTAAGGCCTAGA	0.08882633
FM_300-TATCCTACACCCAATA	0.08882635
FM_166-ATTCATCCAGCCCAGT	0.08882647
FM_179-TTGATGGTCTTAGCAG	0.08882657
FM_239-GTCCTCACATAGCTGT	0.088826776
FM_244-CTACATTGTCATGACT	0.088827245
FM_252-CTCACTGAGTTAACAG	0.08882742
FM_225-CITE8	0.08882744
FM_230-AATGGAAAGCTAAACA	0.0888279
FM_166-CATCGTCAGTGGTTAA	0.08882799
FM_292-GTTAGACTCTAGGAAA	0.088828035
FM_243-CITE1	0.088828355
FM_243-CITE1	0.088828444
FM_225-CITE7	0.0888285
FM_232-AGGGCCTCAGCGACAA	0.08882853
FM_292-CITE3	0.088828556
FM_212-AACAAAGCATACTGAC	0.08882894
FM_199-TGCGGCAAGGGCCCTT	0.08882905
FM_296-AATGAAGCAGCGGTCT	0.088829145
FM_302-AGCGCCAAGCCGCACT	0.08882933
FM_179-CAACGATGTGCATTTG	0.088829376
FM_225-CITE3	0.08882945
FM_188-TGATGGTTCGCAGTCG	0.08882954
FM_252-CATTGAGCAGACACAG	0.08882961
FM_179-ATTCAGGAGTGCTCGC	0.08882968
FM_296-AGACAGGAGTGGTTGG	0.088829905
FM_166-CTTCCTTTCGTGTCAA	0.08882992
FM_169-CTACCTGAGGATTCCT	0.088830054
FM_225-CITE3	0.08883029
FM_229-TCACACCGTTCAACGT	0.08883039
FM_296-TCAAGTGCAGGTTACT	0.08883039
FM_180-ACGTTCCTCAAGGACG	0.08883052
FM_296-TGGTGATTCCTGGGTG	0.08883101
FM_185-TATTCCAAGCCTGTCG	0.08883124
FM_278-CTCATTAGTGGGCTTC	0.08883157
FM_247-CTCTCAGAGCCTCTCT	0.08883175
FM_262-GAGACTTGTCATGGCC	0.08883176
FM_243-CITE5	0.08883191
FM_293-GCTGAATTCCTATTTG	0.08883204
FM_191-CCCAACTTCGTTCTGC	0.08883229
FM_172-TCGCTTGCATAACGGG	0.088832326
FM_187-CGCATAACATGTTTGG	0.08883246
FM_175-TTCTAACGTGAAGCTG	0.08883257
FM_250-GTTGTCCAGACACACG	0.08883284
FM_188-CACTGGGAGCAGATAT	0.08883285
FM_225-CITE8	0.08883291
FM_261-GTACAACTCGTCGATA	0.0888333
FM_244-TTGGGTATCATACGGT	0.08883344
FM_249-GAAGCGAAGCACTCTA	0.08883346
FM_293-CAAAGAAAGTGGACGT	0.08883354
FM_296-TATCTTGGTCTGTGCG	0.08883364
FM_225-CITE8	0.08883402
FM_018-GACTGCGTCTGAAAGA	0.08883411
FM_246-GAAATGAAGCGACATG	0.08883419
FM_280-AGGGTCCGTGACAACG	0.08883426
FM_230-GAGGGTACAAAGGCGT	0.08883442
FM_225-CITE3	0.08883462
FM_237-TGTAAGCCAATGACCT	0.08883478
FM_040-GCACATACATTCTCAT	0.08883486
FM_296-CGGCAGTAGTATAGAC	0.088834986
FM_247-GTGCACGAGTGGTTGG	0.088835135
FM_293-AGGGTCCTCGCCAACG	0.08883516
FM_292-CITE6	0.088835195
FM_166-AGGAATATCGGTAGGA	0.08883532
FM_166-ATGATCGAGACCATGG	0.08883534
FM_191-GCGTTTCTCACTTGTT	0.088835835
FM_280-CTGCCATCAACAGCCC	0.08883638
FM_244-GGCTTTCTCCATCACC	0.08883646
FM_225-CITE8	0.08883655
FM_225-CITE2	0.08883671
FM_150-CCTAAGAGTTCATCGA	0.088836744
FM_177-GAGAGGTCAGCGACAA	0.08883681
FM_302-GGATGTTAGCGCTGAA	0.08883681
FM_252-CAACGGCCAATGTCAC	0.088836834
FM_191-CGGAATTTCTAGTGAC	0.088837236
FM_212-ACACGCGCACTGTGAT	0.08883727
FM_296-TGGTTAGTCGGCAGTC	0.088837415
FM_243-CITE5	0.088837504
FM_262-TAATTCCAGCTTACGT	0.088837534
FM_179-GACTTCCAGAATAGTC	0.088837564
FM_293-GTAATGCAGGTTATAG	0.08883759
FM_253-GTAACACCAACCGCTG	0.0888377
FM_287-CCGATGGCAACTCGAT	0.088837795
FM_166-TTTGGAGAGTGCTCGC	0.0888378
FM_225-CITE8	0.08883785
FM_225-CITE4	0.08883791
FM_300-ACGATCAAGCCGGATA	0.08883792
FM_296-GGCTTGGCAGAACGCA	0.08883842
FM_296-GAGTCATCACAAATAG	0.08883842
FM_288-GAGTGTTTCAGTGGGA	0.088838436
FM_191-TTTCATGGTCTACGAT	0.088838466
FM_225-CITE7	0.0888386
FM_188-AGCGCTGTCATTACCT	0.088838644
FM_175-GCGGAAACAGGCTATT	0.08883866
FM_185-AGCTACAAGTTGTAAG	0.08883873
FM_225-CITE2	0.08883877
FM_292-CITE3	0.088838965
FM_180-GTAGAGGGTCTACTGA	0.08883906
FM_225-CITE6	0.08883927
FM_225-CITE6	0.088839404
FM_180-ACAGCCGGTCGAGCTC	0.08883946
FM_244-ATGCGATTCGGTCTGG	0.088839635
FM_292-CITE2	0.08883989
FM_225-CITE2	0.0888401
FM_239-AGTCACAGTGTAAATG	0.08884012
FM_188-CATGAGTTCGCGTCGA	0.08884023
FM_225-CITE2	0.08884028
FM_180-TCAGTCCCAGAAGCGT	0.08884051
FM_246-GTCTTTACACCACATA	0.088840924
FM_244-ACATCCCTCCGCTTAC	0.08884133
FM_280-AACGAAATCCATGCAA	0.08884149
FM_166-AGACCATGTGATAGTA	0.088841595
FM_176-AGAAGTAAGAAATTCG	0.08884172
FM_225-CITE8	0.08884236
FM_280-AACCCAACACCGTCTT	0.08884245
FM_185-GTACAGTTCGTGACTA	0.088842615
FM_293-ACGGAAGTCGGATAAA	0.088842615
FM_166-GCGAGAAGTCACGCTG	0.0888427
FM_188-TTTCGATAGCTCGGCT	0.088842966
FM_232-GTCCTCATCGACCATA	0.0888432
FM_280-ACTGTCCCATTAGGCT	0.088843755
FM_179-TAAGCCACACATACGT	0.08884378
FM_239-GTCTTTAGTCGGTGAA	0.088843785
FM_018-TCAGCTCCACCTATCC	0.0888439
FM_296-GCACGTGTCGATGGAG	0.08884397
FM_177-CAATGACGTCTCGCGA	0.08884399
FM_186-AAGCCATAGAAACTAC	0.08884409
FM_298-TACGCTCTCCACCCTA	0.0888441
FM_180-GACTGATTCATTTCCA	0.088844284
FM_186-GTTCATTAGCCTCGTG	0.08884431
FM_246-TTTACGTGTCGAAACG	0.088844426
FM_232-AATGAAGAGGATGTTA	0.08884461
FM_232-GAGTTGTCAACCAGAG	0.088844836
FM_260-AATGGCTCACAACGCC	0.088844895
FM_191-CAGTTCCGTACCAATC	0.088845156
FM_188-GGAGAACGTTGGACTT	0.08884542
FM_225-CITE6	0.088845484
FM_212-ACGTACATCGGCTGGT	0.08884566
FM_267-GTGTGGCCAGAATGTA	0.08884568
FM_166-ACTGTGACACCTTCCA	0.08884572
FM_297-GAACACTTCTGTGCGG	0.08884588
FM_243-CITE3	0.08884595
FM_188-TCCGAAAGTTTGGAGG	0.088846736
FM_243-CITE6	0.08884694
FM_267-CGGCAGTGTTGTTTGG	0.08884728
FM_180-AGGTTGTTCCACAGCG	0.0888473
FM_212-GTCTGTCTCCGTGTGG	0.088847324
FM_262-GCACTAACACCGGCTA	0.0888476
FM_019-TGATTTCGTGCCTGTG	0.08884781
FM_186-TCGCTTGGTGACGTCC	0.088847935
FM_292-CITE1	0.0888481
FM_302-GTACAGTCAGATCCTA	0.088848256
FM_150-GGACGTCTCGATACTG	0.08884831
FM_225-CITE8	0.08884852
FM_166-ATGCATGCACAGTATC	0.08884852
FM_296-TGGATGTGTGAGCTCC	0.08884867
FM_261-TCAATCTAGATTGATG	0.08884869
FM_293-CCACGAGGTTTGGCTA	0.08884871
FM_253-CATACCCCACGACGAA	0.08884903
FM_249-GGGTAGAGTCTTGAAC	0.08884916
FM_212-AGGCTGCTCGGAGATG	0.08884928
FM_296-GATAGAACAACCACGC	0.088849805
FM_121-TGCACGGGTACGTTCA	0.088850036
FM_180-TTGGATGGTATCTCGA	0.088850215
FM_259-GGAATGGAGAAACTAC	0.088850245
FM_191-TCACACCCACACACTA	0.08885042
FM_185-CTCTCAGAGAGAGCCT	0.08885089
FM_180-CCTCAACCAGCATTGT	0.08885143
FM_180-GCTACAATCATGCATG	0.08885199
FM_166-CATGCCTGTATGGAAT	0.08885204
FM_296-GTTACCCCACAACGTT	0.08885215
FM_179-GAGTTGTAGCATCCCG	0.08885223
FM_179-TCCGAAACACCGGAAA	0.08885234
FM_252-CGCCAGAGTACGAGTG	0.088852435
FM_225-CITE6	0.08885248
FM_243-CITE1	0.08885274
FM_225-CITE3	0.08885292
FM_296-TGGATGTAGCATCAAA	0.08885294
FM_187-CTCATTAGTCCAGCAC	0.08885295
FM_293-GACGTTAAGTGCACCC	0.0888535
FM_188-TGAGGTTGTCCCTGTT	0.088853516
FM_239-AGACAGGCACTCCTTG	0.088853516
FM_188-AGTCACACATGACCCG	0.08885375
FM_243-CTTCAATAGAAATGGG	0.08885396
FM_289-TCGGATAAGTTCCGGC	0.088854104
FM_300-TACTTACTCCGAAATC	0.08885468
FM_172-ATACCTTCACGGTGAA	0.08885479
FM_225-CITE2	0.08885489
FM_018-GACTAACTCACAGTAC	0.088854946
FM_166-CTTTCGGGTCATAACC	0.08885502
FM_291-AAATGGAAGAAACTCA	0.088855036
FM_297-CTTCTCTGTGAGCTCC	0.088855125
FM_296-TGCTTGCCAAGATGTA	0.08885519
FM_169-GTTACAGCAAGGTCAG	0.08885546
FM_188-AGCGATTTCTCGGTAA	0.08885551
FM_225-CITE6	0.08885576
FM_254-ACTTTGTTCCGCTGTT	0.088856004
FM_296-GTAACACCATCGATAC	0.08885606
FM_179-TCTATACAGTTGAAAC	0.0888562
FM_185-CCTTGTGTCATCTATC	0.088856384
FM_225-CITE8	0.08885656
FM_239-AACCCAACAGGACATG	0.088856794
FM_296-ACGGTCGCATTGAAGA	0.088856846
FM_179-ACTGCAATCACCCTTG	0.088856876
FM_262-GATAGAAAGCCAAGGT	0.08885715
FM_028-GGATGTTAGGTCATCT	0.0888574
FM_191-CTGTACCAGCGCAATG	0.08885766
FM_188-CCTCACATCACCTCTG	0.088858135
FM_071-TTAGTTCTCTTACCGC	0.088858314
FM_280-GCAACATTCATTTGGG	0.08885835
FM_225-CITE6	0.088858366
FM_239-AATCGACCAGAGACTG	0.08885895
FM_188-AACCAACAGGACCCAA	0.0888593
FM_212-TATCAGGCAGGCATTT	0.088859335
FM_246-ATGGTTGTCTACCCAC	0.08885951
FM_232-GGTGATTTCTTAGCAG	0.088859536
FM_281-TTTACTGAGTATCTGC	0.08885956
FM_225-TTCCTCTCAGTATACC	0.08885972
FM_302-TAGGTTGTCGTTAGAC	0.088859774
FM_239-CAGGCCAAGTAACGAT	0.08885999
FM_232-ATCGGATCACTTGTCC	0.088860005
FM_280-CCTAAGAAGGATGGCT	0.08886029
FM_300-CTCCACAGTGTCCAAT	0.088860445
FM_225-CITE6	0.088860855
FM_227-CTACGGGAGACTTCGT	0.0888609
FM_212-CCCTGATGTGCTAGCC	0.08886093
FM_191-TGATGGTCATTACGGT	0.08886099
FM_150-CCTCTAGAGTAGTGCG	0.088861205
FM_246-ATCCCTGAGCGCACAA	0.08886141
FM_246-GGGTATTCAACGCATT	0.088861465
FM_251-TTACGTTGTGACGCCT	0.08886158
FM_296-TGAGGAGCAGTAGAAT	0.088861905
FM_188-CTGTGAATCGCACGAC	0.08886204
FM_225-CITE4	0.088862374
FM_188-GTCCACTAGCGACATG	0.08886248
FM_293-AAGCCATAGAACGCGT	0.08886251
FM_239-GCTGGGTAGTGGTTCT	0.08886253
FM_244-AACCCAAAGTCGGCAA	0.088862844
FM_292-CITE1	0.088862844
FM_296-GTAGTACAGCGTTCAT	0.08886313
FM_191-GAAACCTAGCTAATCC	0.08886314
FM_150-CACTAAGTCCAGGACC	0.08886354
FM_166-TTTGGTTAGCTTCGTA	0.08886357
FM_243-CITE4	0.08886388
FM_185-TCATGTTGTGCCTATA	0.088864096
FM_246-TCATTGTTCAGGCGAA	0.08886439
FM_227-ATCCGTCAGTTGTCGT	0.08886452
FM_188-CATCGTCAGCATTGAA	0.08886498
FM_302-GAGGGTAGTTCCAAAC	0.08886535
FM_166-CAACCAACAGAGGTTG	0.088865556
FM_237-GCGTGCAGTAGCTGAG	0.08886599
FM_185-TCATGAGAGGGCAGTT	0.088866115
FM_290-ATCCCTGAGTGAGTTA	0.08886636
FM_293-TGTGGCGTCTTACGTT	0.08886651
FM_252-ACCTACCTCGTGGACC	0.088866524
FM_212-TCATGCCGTCGTCGGT	0.08886669
FM_191-TCAATTCTCAAGGCTT	0.08886671
FM_267-GCTACAAAGTGGACGT	0.08886689
FM_239-TCGCACTGTGGTCTTA	0.08886691
FM_293-TAGGTACAGGTTGTTC	0.08886697
FM_296-GGTTAACAGATCCGAG	0.08886713
FM_245-CATACTTAGTAGACCG	0.088867195
FM_292-CITE3	0.08886734
FM_225-TGCAGTACACATACTG	0.08886744
FM_290-CTACGGGAGGGATGTC	0.08886775
FM_225-ATCCCTGGTCAACACT	0.08886813
FM_212-GCCAGTGAGTAGGGTC	0.088868156
FM_294-AGCGCCAGTAGACTGG	0.0888682
FM_225-CITE5	0.08886825
FM_287-CATCGCTTCATTTGTC	0.08886832
FM_294-CTCAGTCGTAGTATAG	0.088868596
FM_225-CITE5	0.08886878
FM_172-CTCTCAGTCTTTCTAG	0.088868804
FM_280-AGACACTCACGGCTAC	0.088868834
FM_262-TGCAGGCGTTCCACGG	0.08886898
FM_166-TTTAGTCAGAGATCGC	0.08886903
FM_187-GCATGATGTGGCTTAT	0.088869445
FM_166-CTTACCGGTAGATCCT	0.0888695
FM_280-GTGGTTAGTGCGAGTA	0.08886971
FM_028-CTACACCTCTCCAGGG	0.08886986
FM_239-GACATCATCCTTGGAA	0.088870086
FM_188-CTGAATGGTGTTAGCT	0.0888704
FM_188-TTCCGGTGTCCTCCTA	0.08887067
FM_180-GGTTCTCGTTGCCTAA	0.08887094
FM_229-CCACGAGCATCGAACT	0.088870965
FM_225-CITE4	0.088870995
FM_225-CITE7	0.08887104
FM_196-GCTGCAGAGGCAATGC	0.08887118
FM_296-TCGACGGTCTGTAACG	0.088871285
FM_297-ACGGTTACACCTGTCT	0.08887221
FM_302-TGGGATTTCCTACACC	0.08887227
FM_293-GCCAACGGTATGATCC	0.088872336
FM_246-TCATGCCTCTGAATGC	0.08887242
FM_265-TTGCTGCGTGGAATGC	0.08887288
FM_225-CATTGCCTCGTTCAGA	0.08887304
FM_225-CITE3	0.0888734
FM_225-CITE7	0.08887381
FM_185-AACCTGATCGCTCCTA	0.08887382
FM_180-GGGAAGTAGGAATGTT	0.08887404
FM_225-CITE4	0.08887415
FM_179-GTCGTTCGTTCGGTCG	0.088874385
FM_252-CTATAGGTCTATCGCC	0.08887442
FM_280-GTGGCGTTCGCTCTCA	0.08887451
FM_186-AAGAACAAGCGACATG	0.0888747
FM_225-CITE7	0.08887471
FM_239-GTTGTGATCCTGCCAT	0.088874996
FM_150-TTCTAGTCAACAAGAT	0.08887508
FM_296-AGCTCAATCGTGCGAC	0.088875204
FM_172-AGCCAGCCATGGTACT	0.08887523
FM_166-TAAGCACCAAATGGTA	0.08887575
FM_227-TGCCGAGGTATAGGGC	0.08887577
FM_227-TGAATCGAGTTCCTGA	0.08887601
FM_166-GTAGATCAGACGTCCC	0.0888764
FM_246-AGCTCAACAAGAGAGA	0.08887645
FM_177-GTTAGTGTCGATACTG	0.08887652
FM_149-ACGTACATCGAAGAAT	0.08887678
FM_186-ATAGGCTGTTCCCAAA	0.08887686
FM_243-CITE7	0.0888769
FM_179-TCATACTGTCACTGAT	0.08887745
FM_225-CITE3	0.08887786
FM_287-TGCGACGTCGGAGATG	0.088877864
FM_225-CITE4	0.08887803
FM_166-CGTTCTGTCCAAATGC	0.08887804
FM_276-CACTTCGGTTTGGAAA	0.08887821
FM_253-CAAGCTACACGTCTCT	0.08887835
FM_285-TATTTCGTCGACGTCG	0.08887835
FM_225-CITE1	0.08887849
FM_248-CTCCAACAGGTTCCGC	0.088878505
FM_252-TCCCACACAGTGAGCA	0.088878565
FM_180-AACAGGGCAATAACGA	0.08887863
FM_188-GTGGTTATCGCTAAAC	0.08887869
FM_294-TATTGGGTCGCAGAGA	0.08887872
FM_253-GGGTCACTCGACGCTG	0.08887872
FM_300-ATCAGGTGTGAAAGTT	0.088878825
FM_187-ATGCCTCTCTTCACAT	0.08887903
FM_150-CTTCCGATCATCAGTG	0.088879034
FM_185-ACTCTCGGTGACACGA	0.08887906
FM_243-CITE4	0.088879265
FM_225-CITE1	0.088879496
FM_019-CATGGCGCAGTATAAG	0.08887955
FM_244-GAAACCTCAACTCATG	0.08888025
FM_239-CTCATGCAGAAACTAC	0.08888027
FM_225-CITE4	0.088880315
FM_239-GACTTCCCAGGTTCGC	0.08888044
FM_185-GAGTTGTAGCGCTGCT	0.088880576
FM_262-GTTGCTCGTACCTAGT	0.08888071
FM_261-TGTTGGAAGAGGTTTA	0.08888089
FM_221-GCAGGCTTCTTACTGT	0.08888128
FM_296-ACTTCGCCACAGCATT	0.08888135
FM_285-CATTCCGCAAGCGAAC	0.08888161
FM_292-CITE6	0.08888192
FM_225-CITE4	0.08888213
FM_264-ATCCCTGTCCTCACGT	0.088882335
FM_280-TGTAACGGTGGTACAG	0.088882364
FM_028-TGGCTGGTCTGCTGCT	0.08888247
FM_292-CITE1	0.088882536
FM_292-CITE7	0.08888263
FM_285-CGCAGGTAGGACACTG	0.08888267
FM_172-GTGGTTAAGTGTAGAT	0.0888827
FM_280-AATGGCTGTATGAAGT	0.08888305
FM_239-TTACGTTAGCCAAGGT	0.08888314
FM_180-CATGCCTCAGCTGCCA	0.08888323
FM_244-CACTAAGTCGAGAATA	0.088883236
FM_232-GGGCTACGTGAATGAT	0.08888328
FM_292-CITE1	0.0888833
FM_243-CITE1	0.08888344
FM_028-TAAACCGCACGTGAGA	0.088883474
FM_166-CCTAACCAGCTCATAC	0.08888364
FM_289-GTCATTTCAAGCACCC	0.08888418
FM_179-TAGACTGAGGACATCG	0.08888435
FM_283-GGAGGTAGTTGCTCCT	0.08888447
FM_285-TGGATCAAGACAGCGT	0.0888845
FM_296-TCCAGAATCCATTCAT	0.08888471
FM_225-CITE2	0.08888487
FM_292-CITE2	0.08888492
FM_244-TCACATTAGACGCTCC	0.08888522
FM_038-CATTCGCAGGATGCGT	0.08888543
FM_243-CITE6	0.088885464
FM_292-CITE6	0.0888855
FM_121-CACCAAAGTCAGACTT	0.08888553
FM_293-TTCTAACTCTCCGAAA	0.08888558
FM_172-TCTCCGAGTGATAGTA	0.088885665
FM_019-TGAAAGACAGTCAGCC	0.088885695
FM_225-CITE7	0.08888638
FM_055-GGGACCTCAAGCGATG	0.088886745
FM_191-AGGGCTCAGCGTCTCG	0.0888868
FM_150-AATGGAACACATCATG	0.08888691
FM_188-GGGCTCAGTGGAAATT	0.08888708
FM_244-GGGATGAAGATCCCAT	0.08888718
FM_294-AAACCCAGTGAGCGAT	0.08888778
FM_191-ATGAGGGCATAATCCG	0.08888785
FM_185-TATCTTGCAAACCACT	0.08888786
FM_225-CITE4	0.08888791
FM_121-AGGTAGGAGTTCTACG	0.08888808
FM_262-AGGTAGGCAAGCAATA	0.08888811
FM_191-CCTCAGTTCCGGTAAT	0.088888355
FM_028-GCCAAATGTTGAGTTC	0.08888843
FM_212-CAGGCCATCGACCCAG	0.088888526
FM_185-AGGGCTCGTAGTCGGA	0.08888892
FM_293-TGAACGTAGTTACGTC	0.08888905
FM_225-CITE3	0.08888912
FM_028-CCTACCAGTCGAAAGC	0.08888946
FM_296-ACTGTCCAGAGGGTGG	0.088890016
FM_277-GTAGAAATCCGTGGTG	0.088890076
FM_247-GGGACCTCACAAGTGG	0.088890366
FM_239-TTGTTTGGTGCGTGCT	0.08889044
FM_150-TGTCCTGGTCTACGAT	0.088890746
FM_225-TACATTCAGGCTCTCG	0.08889119
FM_225-CITE3	0.08889124
FM_280-AGCTTCCGTGCATGTT	0.08889127
FM_253-CAACCTCTCCTATTGT	0.0888913
FM_028-CTACATTGTCATGCCG	0.088891335
FM_262-CCTAACCGTCACCGAC	0.08889158
FM_019-GCTTGAACATTGGTAC	0.08889214
FM_239-ATAGAGACAGTAACCT	0.088892244
FM_188-GTCAGCGCATGGGTCC	0.08889242
FM_225-CITE8	0.088892914
FM_169-ACCTGAACAGCGAACA	0.08889318
FM_225-CITE1	0.0888934
FM_277-CTGAGCGTCTGATGGT	0.08889382
FM_208-TGCGGGTAGACTACGG	0.08889385
FM_276-CAAGCTAAGATCACTC	0.08889415
FM_296-GACACGCCAGACAATA	0.08889441
FM_298-TTGTTTGAGCTAAATG	0.08889459
FM_292-CITE7	0.0888947
FM_218-TTGAACGTCCTGTAAG	0.08889479
FM_225-CITE4	0.08889482
FM_293-GTGTCCTAGGGATCTG	0.088895015
FM_293-TCTATACCACCAGCGT	0.08889513
FM_289-ATTCTACCAGGTAGTG	0.08889518
FM_252-CTGAGGCTCCCAACTC	0.088895395
FM_284-ATCGTCCTCCCAGGCA	0.088895634
FM_302-GGGTCTGGTTGGGATG	0.08889586
FM_188-CAACAGTAGATAACGT	0.08889612
FM_252-GGAATGGGTATCGGTT	0.08889615
FM_264-ATCGCCTAGAAGCTGC	0.08889617
FM_185-GCGATCGTCAACTACG	0.0888962
FM_249-CGACAGCGTCTCCCTA	0.0888963
FM_277-CATTCTACATTGCCGG	0.08889637
FM_225-CITE3	0.088896625
FM_263-AAGAACACATTCACCC	0.08889664
FM_293-ATCGGATCAAATGCGG	0.088896684
FM_188-CAAGAGGTCTAGCCTC	0.08889674
FM_292-CITE5	0.08889713
FM_225-CITE7	0.088897325
FM_300-GCATCTCAGGGCCAAT	0.08889741
FM_065-AGAGTGGCAACGCACC	0.08889753
FM_191-GAAGCCCCACTTTATC	0.08889762
FM_179-TGCTTGCGTCAACATC	0.08889766
FM_212-ACTATGGAGGAACTCG	0.08889774
FM_262-CGTAATGTCCGTGGGT	0.08889792
FM_166-GCAGGCTCAAAGTATG	0.088898
FM_239-TGCTCCATCTAGTGTG	0.08889811
FM_297-AACCTGAAGACTCTTG	0.08889847
FM_225-CITE2	0.08889854
FM_176-CCACGTTGTAACCCTA	0.088898905
FM_296-GGATGTTCACTAACCA	0.08889891
FM_278-CTCTGGTGTCGCTGCA	0.08889898
FM_276-TCATTGTCAATGAGCG	0.08889924
FM_296-GACTTCCTCCCAGTGG	0.08889929
FM_180-AACTTCTAGAAGCGCT	0.08889945
FM_302-TCCCACAAGACCATGG	0.08889945
FM_296-GATGCTACATTCGGGC	0.08889963
FM_019-TGAGCCGCATGCCACG	0.08890002
FM_252-CCGTGAGTCAGTCAGT	0.08890012
FM_225-CITE4	0.08890014
FM_231-CTGCAGGGTCTAGTGT	0.08890017
FM_212-GGGATCCGTAGTTACC	0.0889003
FM_186-TTTCACACAGACACCC	0.08890053
FM_166-AACACACCATCCGAAT	0.08890068
FM_296-TTGACCCCAACCGGAA	0.088900685
FM_188-GTGAGTTAGTGTTCAC	0.088900864
FM_225-CITE5	0.0889011
FM_071-GAAGCAGGTGCTCTTC	0.08890122
FM_186-TGAGGTTAGCCGTAAG	0.08890145
FM_166-CTCACTGTCTTAATCC	0.08890224
FM_191-CATTCCGCAAGGTCTT	0.08890226
FM_253-ACTTCGCTCTCCGTGT	0.08890262
FM_243-CITE6	0.08890275
FM_292-CITE6	0.08890279
FM_297-ACCTACCAGTAATTGG	0.0889029
FM_225-CITE6	0.08890291
FM_225-CITE6	0.08890322
FM_294-GCCAACGTCTTCGATT	0.08890329
FM_028-AGGCCGTTCGGATGGA	0.08890339
FM_178-AGCCAATCATCTAGAC	0.088903934
FM_274-CCACTTGCAATAGTCC	0.088904075
FM_244-TGCAGGCGTCGTAATC	0.088904075
FM_251-TCGTGCTTCCACGAAT	0.08890458
FM_188-CATTCATTCTAGCCTC	0.08890466
FM_262-GAGTTGTCATCTGTTT	0.08890471
FM_180-GTGACGCTCAGAGCAG	0.08890478
FM_243-CITE5	0.08890479
FM_185-CTGCAGGTCACTTGGA	0.088904865
FM_294-ATCACTTAGCTTGTGT	0.088904954
FM_287-CCGATGGGTCACCTTC	0.08890503
FM_239-TCCACGTTCTGTCCCA	0.08890512
FM_280-CAGGGCTAGTACCCTA	0.08890542
FM_253-GTCATGATCAAGCTTG	0.08890557
FM_296-AATAGAGGTCACCACG	0.08890572
FM_244-TGAGACTAGACATATG	0.088905826
FM_225-CITE1	0.088906065
FM_237-TGCTCCATCACGGAGA	0.088906474
FM_243-CITE7	0.08890657
FM_280-TATATCCCACGGGTAA	0.088906676
FM_252-ATTGGGTTCGAACGGA	0.08890679
FM_225-CITE6	0.0889068
FM_283-GAAGTAATCTTCTGGC	0.08890704
FM_280-GATCGTAAGACTGTTC	0.08890716
FM_246-GACCTTCAGGTGCTGA	0.08890724
FM_150-CTACATTTCTTAGGAC	0.08890727
FM_225-CITE4	0.08890742
FM_267-TCGCTTGTCCACAGCG	0.08890747
FM_166-CAACAGTTCGAGATGG	0.08890841
FM_298-ATATCCTCAGGACTTT	0.088908635
FM_252-TGGTTAGGTCATATGC	0.08890866
FM_243-CTCAGAATCCGGTAAT	0.08890866
FM_055-CTCGGAGCAGTGAGTG	0.08890867
FM_225-CITE6	0.08890874
FM_293-AACAAAGAGGATTCCT	0.088909
FM_225-CITE4	0.08890916
FM_246-ATAGAGATCACCTACC	0.08890919
FM_225-CITE5	0.0889092
FM_243-CITE1	0.08890926
FM_280-ACGCACGCAATCTAGC	0.088909335
FM_179-TGCACGGGTGGGTTGA	0.08890972
FM_239-TCACATTTCGCGCTGA	0.088909745
FM_150-GGTGAAGCAGCTACAT	0.08891058
FM_176-CAGTGCGCAGTAACAA	0.08891064
FM_302-GTGCTTCCACAACATC	0.088911265
FM_180-GCTGAATGTACCAGAG	0.08891128
FM_292-TCTCAGCAGTCGGCAA	0.08891132
FM_179-TTCTAACTCCATTGCC	0.08891139
FM_292-CITE6	0.08891176
FM_188-GGCGTCACATATTCGG	0.08891205
FM_225-CITE4	0.088912055
FM_293-ACTTCCGAGGATACAT	0.088912375
FM_185-GACCGTGGTTATAGCC	0.088912465
FM_225-CITE3	0.08891248
FM_244-GTTCCGTTCGTAGTGT	0.08891254
FM_019-CAACTAGGTGTTGGGA	0.08891257
FM_225-CITE3	0.088913046
FM_225-CITE8	0.08891323
FM_296-ATCGTCCTCGCTAGCG	0.088913396
FM_246-ATCGTGAGTCAACGCC	0.08891357
FM_253-CTGTATTTCGTTCCTG	0.08891363
FM_225-CITE7	0.08891388
FM_293-CTGGACGCACCATTCC	0.088913955
FM_244-CCCATTGCATGAATCC	0.088914156
FM_302-ACCCTCAGTTGTTGCA	0.08891426
FM_225-CITE6	0.08891455
FM_297-TTCAATCTCAGGAACG	0.08891457
FM_227-CTCCGATGTGCCCAGT	0.08891461
FM_166-GAGACTTTCTGAATCG	0.08891461
FM_286-GGTTGTACAAGAGCTG	0.08891497
FM_292-CITE3	0.08891499
FM_188-AACCACAGTCGCTTAA	0.08891516
FM_225-ACGTAACAGTATGGAT	0.08891545
FM_293-GGCGTCATCGAGTGGA	0.08891569
FM_230-AGGCATTTCTAAACGC	0.088915795
FM_188-ACCCAAACAGAGCCCT	0.08891581
FM_290-ACTACGAAGGCTTTCA	0.08891608
FM_239-GTTACCCCAGCGTATT	0.08891618
FM_227-CAGATCAAGACATCCT	0.08891622
FM_188-ATGAGGGGTATGCTTG	0.08891627
FM_296-AAGTACCCAGCCCAGT	0.088916466
FM_244-CATTGAGGTACCCGAC	0.088916466
FM_295-AGGTAGGGTGCTGCAC	0.088916585
FM_185-AACACACTCGGTCATA	0.08891661
FM_302-GCACGGTTCATGCCCT	0.08891672
FM_237-TTGACCCCAATCGCAT	0.08891678
FM_191-GGTAGAGTCCACAAGT	0.08891679
FM_225-CITE2	0.08891693
FM_264-GGTGAAGAGCTGTCCG	0.08891695
FM_217-GCAACCGGTATAGCTC	0.08891705
FM_188-GCTTTCGAGCTGACAG	0.08891719
FM_280-CTAACCCCACACGCCA	0.0889172
FM_188-CCTCAGTCAGCGACAA	0.088917255
FM_021-CATCCACAGTCCTCCT	0.08891733
FM_297-ACCAAACTCCATCTAT	0.08891738
FM_225-CITE5	0.0889174
FM_180-CCACAAACATGGGTCC	0.088917434
FM_166-TTCACGCTCTTTGCAT	0.08891775
FM_208-TGGTAGTAGCTCCCTT	0.08891781
FM_179-TTTCAGTTCGTAACCA	0.08891791
FM_292-CITE5	0.08891809
FM_262-CAGTGCGCAATTGTGC	0.08891817
FM_188-GGGTCTGCAGTAGGAC	0.08891822
FM_244-ACCTGTCCAAAGGGTC	0.08891837
FM_250-GGGTTTACATCGAAGG	0.08891847
FM_185-TCTCACGCACTTGACA	0.08891849
FM_225-CITE1	0.088918604
FM_166-GACATCATCCCGAGTG	0.08891871
FM_243-CITE3	0.088919
FM_188-ATCGTGACATCATCCC	0.088919304
FM_184-CTGCAGGGTCTCAGAT	0.0889194
FM_225-CITE2	0.088919535
FM_302-CAGGGCTCACCCTAGG	0.08891955
FM_293-TGGCGTGGTCAGACTT	0.08891966
FM_302-TCGGGTGCAGAGTTCT	0.088919744
FM_166-TGGGATTAGCGACCCT	0.08891989
FM_225-CITE8	0.088919915
FM_294-TGTACAGGTATCGTAC	0.08892003
FM_239-ACTCCCAAGACATACA	0.08892016
FM_286-GGTGAAGAGAGGTTTA	0.08892021
FM_297-TAATTCCTCTTAGTTC	0.08892026
FM_191-GAACGTTTCGAGAACG	0.08892041
FM_296-CTCCACAAGTCATGAA	0.0889205
FM_227-GATTCGAGTAGTCTGT	0.08892085
FM_185-AGGTCATTCAGCAGAG	0.088921055
FM_188-GAGCCTGCAGCAGGAT	0.08892116
FM_149-GTTCATTAGAGCAGTC	0.08892129
FM_180-GCCAACGGTGAGTAAT	0.08892145
FM_298-CAGGTATCACACCTAA	0.088921495
FM_028-TGTCCCAGTTCCACTC	0.08892155
FM_261-TCATCATGTAGGGAGG	0.088921644
FM_185-ACTTATCGTGCGACAA	0.0889217
FM_297-TCATATCAGTTGCCCG	0.088921756
FM_243-CITE5	0.08892194
FM_065-TTGGCAATCAGCACAT	0.088922225
FM_225-CITE4	0.08892252
FM_251-TTAGTCTAGTTTAGGA	0.0889226
FM_227-GTGTAACCATTGACCA	0.08892297
FM_239-GTGGCGTGTACTAACC	0.08892297
FM_028-CACCAGGCAATGAATG	0.088922985
FM_065-ACATGGTAGAGCTATA	0.088923015
FM_296-TGGGTTAGTAGTCTTG	0.08892305
FM_166-CGGACACTCTATTCGT	0.08892309
FM_243-CITE7	0.08892318
FM_186-GGTTCTCTCCTTACCG	0.08892364
FM_185-TGCCGAGGTTGCGAAG	0.088923745
FM_180-TCTTTGAGTTCCTAAG	0.08892403
FM_280-ATTCAGGTCGCTTGCT	0.08892416
FM_225-CITE8	0.08892425
FM_232-GCATGATAGGTCGTAG	0.08892441
FM_294-AGAGAGCAGATAGTCA	0.08892444
FM_292-CITE6	0.088924594
FM_293-ATGGGAGCACGCGGTT	0.088924766
FM_188-TTTCGATTCAGAGTTC	0.08892482
FM_297-AACCACATCGGCTTCT	0.088924855
FM_292-CITE6	0.08892514
FM_262-GCCATTCGTAGGTCAG	0.08892516
FM_300-CATGAGTGTCGTCGGT	0.088925414
FM_264-TCAATTCAGAGCCATG	0.08892542
FM_225-CITE7	0.08892549
FM_169-AGACACTCACCGTACG	0.08892557
FM_292-CITE6	0.0889256
FM_237-TACTGCCTCCGTGGTG	0.08892578
FM_212-ACGTTCCGTTCAAACC	0.08892581
FM_180-TCCTTTCGTAGTGATA	0.08892596
FM_225-CITE7	0.08892605
FM_225-CITE2	0.088926375
FM_280-GACACGCCACAATGCT	0.08892684
FM_243-CITE4	0.08892715
FM_225-CITE5	0.0889273
FM_217-TCAAGCACAGGAAGTC	0.08892741
FM_297-TTGTTTGTCCTCACTG	0.088927686
FM_294-CTGTCGTTCCACTGAA	0.08892798
FM_166-TGCTCCACACTCACTC	0.08892844
FM_243-TAATCTCGTTTCGACA	0.08892844
FM_292-GGAGAACTCAGGGTAG	0.088928595
FM_179-GAGAAATCATACTGTG	0.08892871
FM_290-GAAACCTTCGTACACA	0.08892893
FM_225-CITE1	0.088928975
FM_188-TCATATCTCGAAACAA	0.08892912
FM_225-CITE8	0.08892913
FM_208-TACTTCAAGTGGACTG	0.08892921
FM_188-TGCATCCAGCACGTCC	0.08892943
FM_188-TGCGGCATCTCCAAGA	0.08892982
FM_284-GCCTGTTAGTAGGGTC	0.0889301
FM_291-GGTGATTTCGCATGAT	0.088930145
FM_243-GTTGTAGGTCAGATTC	0.08893026
FM_292-CITE2	0.088930294
FM_294-TGAACGTGTCGCGTCA	0.08893049
FM_186-GTGTTAGCATTGCCGG	0.08893058
FM_302-GCTCAAATCTTCCTAA	0.08893073
FM_225-CITE4	0.088930786
FM_188-GGGTTATTCGTGGAAG	0.088931225
FM_226-GAAGGACAGCAGCCCT	0.08893162
FM_293-TACGCTCAGTACTGTC	0.088931635
FM_294-GTCGCGACAGAGACTG	0.08893175
FM_225-CITE6	0.088931866
FM_179-AATGGAAGTCAAGCCC	0.08893197
FM_302-GAAATGAGTACAGTCT	0.08893237
FM_247-AATGCCACAACTAGAA	0.088932626
FM_296-CAACCAAAGACGACGT	0.08893276
FM_302-GAGTTACTCACTGTTT	0.08893296
FM_294-CTGGCAGCAGTTGGTT	0.08893347
FM_018-AAGCCGCCATCAGTCA	0.088933535
FM_296-CATGCCTAGACTCCGC	0.088933885
FM_297-ACTATGGTCGGTTCAA	0.08893392
FM_150-AACGAAATCCCGATCT	0.088934
FM_225-CITE1	0.08893426
FM_180-CCTGTTGGTCTTGAGT	0.0889343
FM_186-GCATTAGGTAGACTGG	0.08893435
FM_239-CTTCTAACATCTCAAG	0.08893536
FM_247-CGTTGGGTCAGATTGC	0.08893561
FM_293-AAGATAGCATCCGAAT	0.088935755
FM_237-TAACTTCGTCCACAGC	0.088935904
FM_225-CITE3	0.08893614
FM_179-TAACTTCTCACCTACC	0.08893618
FM_188-AGTCATGCACCGTGGT	0.08893623
FM_225-CITE2	0.088936426
FM_196-CGAAGGAAGATTGTGA	0.08893649
FM_294-CTCCCTCCATGCTGCG	0.08893664
FM_284-CATCGGGAGTCAGCCC	0.08893664
FM_188-TAAGTCGTCCCTCGAT	0.08893666
FM_225-CITE3	0.088936865
FM_239-CGGTCAGAGGGTTTCT	0.08893689
FM_302-CCTCTCCGTCCAACGC	0.0889369
FM_285-CTAAGTGAGTGCTCGC	0.0889373
FM_191-GAAATGAAGTCGGCCT	0.088938944
FM_293-ATGCATGAGAAAGCGA	0.088939
FM_274-TGTTCTAGTGGTACAG	0.08893921
FM_292-CITE1	0.088939406
FM_188-TCTCAGCCAAACTCTG	0.08893951
FM_188-CTCATTATCTCGCTTG	0.08893975
FM_191-GAGGCAAAGTAACGTA	0.08893977
FM_225-CITE7	0.08893997
FM_216-AACCCAATCTTCTCAA	0.08894031
FM_150-CGTTAGATCCTAGAGT	0.08894036
FM_212-TTAGGCAAGGCCTTGC	0.08894106
FM_302-TTACGCCTCTACCCAC	0.08894155
FM_294-GATCACATCTTACGTT	0.088941604
FM_179-GGCAGTCGTTAACCTG	0.088941656
FM_225-CITE1	0.08894175
FM_291-ACATCCCCACGTAGAG	0.08894221
FM_166-GGTTAACGTCTTACTT	0.08894223
FM_187-AGAAGTACAGTTAGAA	0.08894223
FM_199-TGATCAGTCTCTATAC	0.088942274
FM_191-CCTCAACAGAGTGAAG	0.0889423
FM_278-TAACACGCAAAGACGC	0.08894263
FM_166-TCCATCGGTGTGCCTG	0.08894286
FM_180-TTACGTTAGACCAACG	0.08894289
FM_225-CITE8	0.088942915
FM_225-CITE4	0.08894313
FM_180-GTCATTTAGTCACTAC	0.08894314
FM_285-CTCCACACAATTGAAG	0.0889436
FM_225-ACAACCAGTTGTCATG	0.08894362
FM_179-TGTTCATTCGGAACTT	0.08894367
FM_292-CITE5	0.088943675
FM_243-CITE2	0.08894398
FM_239-TCGTCCAGTACGCTAT	0.08894445
FM_018-GGGAATGTCAGTACGT	0.088944465
FM_237-AATCGACAGCGTTAGG	0.08894447
FM_243-CITE2	0.08894448
FM_292-CITE4	0.08894464
FM_231-TGAGTCACAACCTATG	0.088944726
FM_225-CITE4	0.088944934
FM_227-CGGAGAAGTACATACC	0.08894504
FM_296-GAGTCTAAGCGTGCTC	0.088945165
FM_239-CTCAGTCGTCTAGGTT	0.08894535
FM_264-GTGCGTGAGAAGCTCG	0.088945374
FM_166-TCGTCCAAGATTGGGC	0.08894569
FM_264-GTCTTTAGTAGAATAC	0.08894574
FM_225-TTAGGGTAGACTCTTG	0.08894575
FM_237-TTGAACGTCAGTGTCA	0.08894577
FM_185-AGTGCCGAGGACATCG	0.08894582
FM_296-GGTAATCTCGAGAGCA	0.088945895
FM_262-ACTACGATCCGATCGG	0.08894598
FM_180-ACGTTCCCAGCAAGAC	0.088946015
FM_294-AGGAATAGTGGCTGCT	0.088946246
FM_225-CITE7	0.08894628
FM_291-TATCTGTTCAAGTCGT	0.088946626
FM_166-TGTTCATAGTTGCGAG	0.08894691
FM_191-GACCCTTCAACCCGCA	0.08894693
FM_225-CITE2	0.08894698
FM_284-AAAGGGCTCTCTCAAT	0.08894719
FM_284-CTAAGTGTCGTCCTCA	0.088947885
FM_298-GCGGAAATCGATGCTA	0.08894796
FM_188-AGCTACAAGAACCCGA	0.08894798
FM_247-GACTATGTCAGCGCGT	0.08894809
FM_293-AGGACTTCAGTCCCGA	0.08894809
FM_188-ATGAGGGTCAACGAGG	0.088948555
FM_260-GTCATTTCAATTCTTC	0.0889486
FM_253-TCCTGCATCAACCTTT	0.08894883
FM_179-TGGATGTCAGAATCGG	0.08894889
FM_296-TTCTAACGTGTGTTTG	0.088949434
FM_225-CITE7	0.08894945
FM_280-GTGAGTTAGGATACAT	0.08894976
FM_225-CITE8	0.08894982
FM_302-TAAGCCACACAAATCC	0.088950075
FM_292-CITE8	0.08895016
FM_166-GGGTATTTCGTGTTCC	0.08895035
FM_225-CITE8	0.08895036
FM_292-CITE4	0.08895096
FM_028-TGCGTGGGTTGATTCG	0.088951156
FM_188-AGACACTTCACCGCTT	0.08895135
FM_262-ATGAGTCAGTCACGAG	0.08895147
FM_225-CITE5	0.08895149
FM_237-ATTCCCGCACTACCCT	0.08895151
FM_239-TGAGACTGTGTTCGAT	0.08895167
FM_180-AATCGACCAGGATGAC	0.0889517
FM_034-GACCTGGTCCCTGACT	0.0889518
FM_181-TAAGCGTCAGTGTGGA	0.088951804
FM_225-CITE2	0.08895183
FM_185-AGGGAGTTCACACGAT	0.088951886
FM_262-AGGGTCCTCACAAGGG	0.08895261
FM_252-TCACATTTCCGTCACT	0.088952705
FM_225-CITE3	0.08895271
FM_225-CITE7	0.08895284
FM_150-GAGCCTGAGCCAAGGT	0.08895287
FM_186-CTTCTCTGTTCGGCCA	0.08895348
FM_166-GCTTTCGTCGCCGATG	0.08895366
FM_225-CITE2	0.08895382
FM_150-TGCTCCAGTTACACTG	0.08895423
FM_280-CAGCACGCACTTCAGA	0.08895433
FM_252-CTCAAGAAGTAAGGGA	0.08895451
FM_225-CITE7	0.08895459
FM_265-CTCATGCGTCGTTGCG	0.08895475
FM_180-GCTTCACTCGAAGTGG	0.08895506
FM_188-TACCTCGGTGAGATTA	0.08895513
FM_188-TACCCGTTCTCGCAGG	0.0889553
FM_277-CACCAAAGTCTTGAGT	0.088955574
FM_296-TGGAACTCAACGTATC	0.088956065
FM_289-TTTCCTCAGCGACAGT	0.08895632
FM_264-TGTTACTTCTACGGGC	0.08895646
FM_225-CITE2	0.088956475
FM_166-CTCAGAATCTAGTCAG	0.088956624
FM_225-CITE1	0.08895712
FM_229-CGGAGAAAGAGTCACG	0.08895713
FM_284-GAACTGTGTACGCGTC	0.088957146
FM_229-GAGGCAAAGATAACAC	0.088957205
FM_296-GAGTGAGGTACCCAGC	0.088957384
FM_185-AGTTCCCCACAGCGCT	0.0889574
FM_290-GGCGTCACAAATCAAG	0.08895761
FM_166-GTTTGGAAGGTCTGGA	0.088957645
FM_227-ATCTCTAAGAACAGGA	0.08895801
FM_298-AGATCGTGTGACCTGC	0.08895824
FM_292-CITE4	0.088958986
FM_225-CITE5	0.08895901
FM_243-CITE8	0.08895903
FM_225-CITE1	0.08895908
FM_166-TATATCCTCACCACAA	0.088959165
FM_227-GTTCTATTCTCACCCA	0.08895927
FM_166-CTCCCTCCAACAACAA	0.088959396
FM_225-CITE3	0.0889594
FM_246-GGTTAACCACAATTCG	0.08895962
FM_280-GGCTTGGGTAGAGACC	0.08896004
FM_290-CGAGGCTTCTAGTACG	0.088960096
FM_280-CTCATCGAGGAACATT	0.08896017
FM_186-GCATCTCTCCACGGGT	0.08896038
FM_285-CCGATCTGTACCGCGT	0.08896038
FM_227-TATCCTACACCGCTAG	0.08896059
FM_150-GACGTTACAGCGTACC	0.08896076
FM_185-CCGCAAGTCATGGTAC	0.08896082
FM_237-CGTAAGTGTTAGGGTG	0.08896092
FM_225-CITE8	0.088960975
FM_252-CCGTTCATCCCTGTTG	0.08896099
FM_237-AAGGAATAGCCTATTG	0.088961065
FM_180-TGGTTAGGTACAGCGA	0.08896122
FM_225-CITE2	0.088961236
FM_262-GTGCACGGTGTTACAC	0.08896149
FM_292-CITE6	0.08896171
FM_247-AGAAGTAGTGTCATCA	0.088961855
FM_028-AGGCCGTAGATATGGT	0.08896203
FM_179-GACATCATCGTGCAGC	0.08896235
FM_188-TTCACGCAGAAGTATC	0.08896242
FM_186-GTCGCGAGTTCGGTCG	0.08896255
FM_296-TGGAGGAAGCTGCGAA	0.08896281
FM_225-CITE8	0.08896291
FM_191-CACGAATTCCTCATAT	0.08896322
FM_225-ATGACCATCGCCTTGT	0.08896322
FM_225-CITE2	0.08896335
FM_290-ACCAAACAGGCTTCCG	0.088963754
FM_019-ACTTTCAAGCTAGTTC	0.08896393
FM_212-CCTCATGAGTGCAGCA	0.088964015
FM_302-GATAGAAAGCTTCATG	0.08896411
FM_166-TCACTATGTTCGATTG	0.08896417
FM_186-AGGGTTTTCGGTCATA	0.088964455
FM_225-CITE6	0.08896456
FM_280-CAATTTCAGTCATAGA	0.08896492
FM_292-TTGTGGATCTCCATAT	0.088965386
FM_150-GAGGCCTAGAATTGCA	0.088965625
FM_188-TCGTGGGAGTAGGCCA	0.08896564
FM_252-GGGCTACTCCAAGCTA	0.08896573
FM_150-ACGTTCCGTCGAGTTT	0.08896575
FM_296-CCCATTGAGTAATACG	0.08896588
FM_188-AGGGCCTAGAAACCAT	0.08896601
FM_225-CITE4	0.08896619
FM_212-GTACAACAGACATATG	0.08896633
FM_225-CITE3	0.0889664
FM_150-GAGGGTAAGACTTCCA	0.08896665
FM_296-GGGTCACGTATCATGC	0.088966824
FM_185-CTTCCGACAGCATGCC	0.08896709
FM_179-ATGTCCCCATATCTCT	0.08896716
FM_208-ACTTAGGAGAGACAAG	0.08896726
FM_225-CITE4	0.08896747
FM_226-TGGGCGTCAGCGATTT	0.08896753
FM_225-CITE2	0.08896753
FM_236-GCCCAGATCTCATAGG	0.088967845
FM_302-TGATGCATCCCACAGG	0.0889679
FM_284-GGTCTGGGTGACTAAA	0.088967934
FM_225-CITE7	0.088968076
FM_264-TGGATGTCATCTGCGG	0.088968255
FM_246-GTATTGGCATGCAGCC	0.08896828
FM_265-GAGATGGAGCAACAAT	0.08896875
FM_295-CCGGTAGCAGCGTATT	0.08896876
FM_150-GGGTTATTCCAACACA	0.08896908
FM_185-GAAACCTAGACCATAA	0.088969104
FM_150-TTATTGCTCATCCCGT	0.08896913
FM_296-TGTAGACTCCGTGTAA	0.088969335
FM_225-CITE1	0.088969566
FM_277-GGAGATGGTTACGCCG	0.088969626
FM_225-CITE3	0.08896988
FM_180-AGATGCTCATCACAGT	0.08896998
FM_252-CGTAAGTCATTGGCAT	0.08896998
FM_297-CCTGCATCAGTGCGCT	0.08897005
FM_225-ATAGACCTCTCGCGTT	0.088970296
FM_244-CATTCATAGGATACCG	0.08897034
FM_121-GTGAGTTGTTTGGGTT	0.0889706
FM_247-TCAGTGAAGAAACTCA	0.088971004
FM_188-GCTTGGGCACTCCGAG	0.08897106
FM_166-TGTTGAGCACCCTAAA	0.08897107
FM_225-CTCAGTCGTTCTAACG	0.08897117
FM_264-ACCTGTCTCAATCGGT	0.08897117
FM_180-TCATTCACACTCCACT	0.08897127
FM_232-GCCTGTTCACCGTGAC	0.0889715
FM_229-ACTGTGAGTCACTGAT	0.08897169
FM_225-CITE8	0.08897169
FM_225-CITE2	0.08897172
FM_179-CTCCACACACCGTGGT	0.08897176
FM_225-CITE4	0.088971764
FM_243-CITE4	0.08897188
FM_028-GTAGTCACATGTCCTC	0.0889721
FM_225-CITE7	0.088972196
FM_225-CITE3	0.08897227
FM_230-ACGTCCTGTTTGGGTT	0.08897254
FM_293-GGTAGAGCAGCTTTGA	0.08897261
FM_284-CACGAATAGATACAGT	0.08897276
FM_253-CAACGGCGTTCAGCTA	0.08897303
FM_225-CITE8	0.088973045
FM_280-TCAGTCCAGCGACATG	0.08897306
FM_228-GGCTTGGCAGCATACT	0.08897307
FM_188-TACAACGGTCAACCAT	0.088973105
FM_227-CTGCCATCAACTCCCT	0.08897324
FM_280-AAGGTAAGTATCCCAA	0.08897326
FM_166-ATACCTTAGACTGAGC	0.08897341
FM_188-TCAGTCCCACCAAAGG	0.08897345
FM_296-ATTCCTAAGTGTCATC	0.08897352
FM_293-GTCTTTAGTTCTCCTG	0.08897363
FM_293-CTGAGCGGTACGATGG	0.08897367
FM_244-CATACAGAGCATACTC	0.08897375
FM_232-TTTACTGAGGTTCAGG	0.08897382
FM_028-GATCGTATCGATGAGG	0.08897383
FM_208-GCACGGTGTGTCCGGT	0.0889739
FM_191-GTCAGCGGTTGCCAAT	0.08897419
FM_289-TGTGATGAGCGTGAGT	0.088974826
FM_191-TGTACAGCATGACTGT	0.088975035
FM_191-TGAATGCGTTCTAAGC	0.08897522
FM_264-GCCTGTTAGATGGCAC	0.08897542
FM_303-TGGGAGAAGAAGCCTG	0.088975474
FM_166-GTAGGAGAGAGCCCAA	0.08897589
FM_121-TTTGGAGGTGTCCATA	0.08897615
FM_191-ATCACTTAGTCTGCGC	0.08897616
FM_225-CITE3	0.088976234
FM_180-AAGACAACACTGCATA	0.088976376
FM_225-CITE8	0.088976406
FM_212-TAACACGCATCTGTTT	0.088976674
FM_243-CITE6	0.088976726
FM_227-GTGAGTTCACCCTGAG	0.088977
FM_290-AACACACTCGTCGGGT	0.08897724
FM_225-CITE1	0.088977255
FM_180-TGAGGTTAGGGTCACA	0.08897775
FM_172-TGTCCCATCTTGGAAC	0.088977806
FM_247-ATACCTTCAACATACC	0.088977836
FM_291-CATCCGTTCTCTCTAA	0.08897796
FM_262-CAGCACGCAGCAGACA	0.088977985
FM_267-CTATAGGTCGAGAATA	0.08897799
FM_150-GCACGGTCAAATTGCC	0.08897835
FM_246-TTATTGCTCAAACTGC	0.0889785
FM_225-CITE2	0.088978544
FM_034-ATAACGCCACTTCTGC	0.088978656
FM_225-CITE6	0.08897883
FM_297-CATACTTCAGATCCTA	0.088978834
FM_186-AATGGCTAGACGTCCC	0.08897886
FM_298-CCACACTCAGGAGGAG	0.088978894
FM_262-TCTATCACACGACGCT	0.088979
FM_019-CGAGCCATCGCATGAT	0.088979036
FM_225-CITE4	0.088979065
FM_246-CAACGGCCAACGCATT	0.08897918
FM_173-GTTACGAGTTCCACAA	0.0889792
FM_065-TCGGGACGTTGTACAC	0.08897927
FM_225-CITE4	0.088979356
FM_243-CTGTCGTTCCCAAGTA	0.08897938
FM_294-TGTTACTGTGGCAGAT	0.08897943
FM_280-ACGGTTAGTAGCTGCC	0.08897974
FM_292-CITE5	0.08898009
FM_239-CGGACACAGTGGAAGA	0.08898027
FM_198-CCGTTCAGTACCAATC	0.08898037
FM_280-GTAGAGGTCCGCTAGG	0.08898043
FM_179-GAGTTTGCAATAGGAT	0.08898064
FM_262-GATGACTTCCATGATG	0.08898087
FM_225-CITE2	0.08898093
FM_185-TGCTGAACATCCTAAG	0.08898098
FM_292-CITE6	0.08898136
FM_296-AGACTCAAGAGACAAG	0.088981576
FM_264-GAGCCTGGTGATTGGG	0.08898166
FM_292-CTACGGGGTTGCTCAA	0.08898178
FM_225-CITE7	0.08898183
FM_246-GAAGCCCTCCCAGTGG	0.08898185
FM_225-CITE2	0.088982016
FM_191-TTGCCTGAGGATAATC	0.08898224
FM_277-ATTTCTGGTGTGTGGA	0.08898245
FM_253-TCACTATTCTTTGCAT	0.08898273
FM_150-CTGTGAAGTTCTCTCG	0.088982895
FM_286-TGTACAGGTTTCACTT	0.088983126
FM_244-CTATCCGCATGGAACG	0.08898353
FM_172-CGTGCTTCAAACGTGG	0.088983536
FM_179-TCAATTCCACCAGGTC	0.0889836
FM_191-TTTCCTCGTCTCTCCA	0.08898363
FM_262-TTGTGTTGTCCCACGA	0.08898367
FM_225-CITE2	0.08898377
FM_232-ATTATCCGTTGTCCCT	0.08898377
FM_225-CITE4	0.0889845
FM_239-ACCGTTCGTCGATGCC	0.088984795
FM_225-CITE4	0.08898482
FM_265-GGGTTATCACAAGGTG	0.08898517
FM_227-ATCGTCCAGCTGCGAA	0.08898547
FM_239-GAGCCTGGTCTGCCTT	0.088985555
FM_264-TAGGTACCACAGACGA	0.08898594
FM_261-GTGTGGCCACTGAGTT	0.08898596
FM_292-CITE3	0.08898604
FM_265-GCTCAAACAACTACGT	0.08898635
FM_296-CATGAGTAGGCTCCCA	0.088986374
FM_225-CITE3	0.08898653
FM_166-ATTCACTTCTTGGGCG	0.0889866
FM_294-CTAGACAGTCGTTGCG	0.08898681
FM_225-CITE3	0.08898699
FM_225-CITE2	0.08898808
FM_225-CITE1	0.08898813
FM_187-CTCTCGATCACATTGG	0.08898818
FM_185-GCCCGAACAACTGATC	0.08898837
FM_246-TGTGGCGCAAGCTCTA	0.08898846
FM_166-TGCACGGCATGAGGGT	0.08898848
FM_243-CACTTCGTCACTCACC	0.08898849
FM_166-GAAGAATTCGACCACG	0.08898849
FM_185-TTTACGTGTATACAGA	0.08898868
FM_196-TTCTTCCTCCCTTCCC	0.0889887
FM_034-CTTGGCTGTGCTGTAT	0.08898904
FM_019-CAAGAAATCGCTTGTC	0.08898911
FM_300-ACACGCGCATTGTGCA	0.08898917
FM_028-ATGTGTGAGAATGTGT	0.08898938
FM_302-TTTCAGTTCTGTAACG	0.08898942
FM_225-CITE1	0.088989556
FM_177-AATGACCAGCGTGAGT	0.08898982
FM_150-TCAATCTGTGGGACAT	0.08898991
FM_071-CGAACATCAGCAGTTT	0.08899024
FM_232-GTGGAGATCATCGTAG	0.088990435
FM_179-CCGTTCATCACTGGTA	0.08899048
FM_280-GATCGTAGTAGTCCTA	0.088990554
FM_290-GTGCTTCAGACAACTA	0.088990554
FM_298-CATGAGTCATAGTCAC	0.08899069
FM_296-AAACGAAAGACGCTCC	0.08899074
FM_225-CITE6	0.08899086
FM_239-CATACCCTCCGCAAAT	0.088991046
FM_247-CCTATCGGTGACGTCC	0.08899139
FM_252-TCAAGCAAGGCCTAAG	0.088991664
FM_028-TGAGCATCACATAACC	0.08899181
FM_297-GAGCCTGTCTATTTCG	0.088991866
FM_227-TGAACGTGTCGCTTAA	0.08899213
FM_044-CTGATCCAGCTACCGC	0.08899239
FM_297-TAACGACCAGAGCTAG	0.08899285
FM_181-GATTCGAAGTGACACG	0.08899295
FM_252-GTTACCCCAGAGGTTG	0.08899306
FM_296-ATACCTTGTCTAATCG	0.08899313
FM_028-CTCGGGACAGCGTCCA	0.0889932
FM_289-TCTTTGAAGGTAGCCA	0.088993445
FM_253-CAATGACGTGAACTAA	0.08899345
FM_225-CITE7	0.08899353
FM_247-CCTACGTAGTTTCAGC	0.08899357
FM_261-TCACACCGTGCAAGAC	0.08899384
FM_280-CTGTGGGCATGACTAC	0.08899392
FM_225-CITE7	0.08899414
FM_191-ATTTACCGTTGGAGGT	0.088994205
FM_190-TGCACGGAGCGAGTAC	0.08899427
FM_262-GAATCGTCATAATGAG	0.088994294
FM_225-CITE3	0.08899443
FM_180-TAACACGTCATGCTAG	0.08899468
FM_280-TTACGCCCAACACAAA	0.08899497
FM_150-TTGACCCCACACCGCA	0.08899502
FM_225-CITE8	0.08899505
FM_185-ATTATCCGTACGTAGG	0.08899517
FM_247-GTTCATTTCGGTCAGC	0.088995226
FM_265-TTCCGTGCACTACCGG	0.088995226
FM_243-ATGTCCCCAAAGGAGA	0.088995695
FM_188-TCAAGTGTCCGCTTAC	0.08899601
FM_280-ATCACGACATATTCGG	0.08899605
FM_285-TAGGAGGGTCGTATTG	0.088996165
FM_180-GCTCAAATCTAGGAAA	0.088996515
FM_225-AACGAAATCTTGGCTC	0.08899662
FM_285-TGTAGACCATTCTGTT	0.08899673
FM_180-CAGTGCGTCGCTACGG	0.0889968
FM_284-CTGGTCTAGCATACTC	0.088996805
FM_188-TCACTATGTTTAAGGA	0.08899699
FM_225-CITE4	0.08899724
FM_297-ATTTACCCAAACTCTG	0.08899729
FM_246-TCCTCGATCCACACAA	0.0889976
FM_071-GTGCGGTGTCTCTCGT	0.08899771
FM_191-TCAGGGCAGCTCGACC	0.08899791
FM_244-AACCATGTCCTCTGCA	0.08899805
FM_293-GTTCATTAGATTACCC	0.088998094
FM_281-GGTCTGGGTACGAAAT	0.088998206
FM_225-CITE3	0.08899828
FM_225-CITE7	0.088998556
FM_196-CATGCTCAGTGTTGTC	0.08899898
FM_231-CCTCAACTCAGTCATG	0.088999085
FM_287-TTCTTGACACTATCGA	0.08899939
FM_188-CGATGGCTCATACGAC	0.08899962
FM_246-CATTCATAGACTCTTG	0.08900004
FM_246-TGCAGTAAGTGCAAAT	0.08900053
FM_179-ATTCATCTCTGGGAGA	0.08900063
FM_185-GCAACATTCAACTGAC	0.08900103
FM_294-ATGAGTCCACGAAGAC	0.08900107
FM_252-CCCAACTAGGTTTGAA	0.0890011
FM_293-GGGTCTGCACACAGCC	0.0890012
FM_225-CITE2	0.089001395
FM_034-AAACCTGCATACTACG	0.08900204
FM_034-CGGACACTCGTACGGC	0.08900215
FM_180-TACGGGCCATTCTGTT	0.08900238
FM_302-TGTGCGGTCTGCGGCA	0.08900262
FM_188-GGGTCACAGGTCCCGT	0.08900277
FM_179-AGTGATCAGACACACG	0.08900282
FM_225-CITE4	0.08900326
FM_246-CTGAGGCTCTGAGGTT	0.08900334
FM_296-TTGGATGGTCTGTGCG	0.08900337
FM_028-TCGTAGAGTGTAACGG	0.08900347
FM_237-AGAGCAGAGCATACTC	0.08900364
FM_292-CITE1	0.08900382
FM_262-ACCCAAACAGATACTC	0.08900404
FM_239-AGACACTCACGTGAGA	0.08900416
FM_296-ACCATTTGTCTTGAAC	0.0890045
FM_243-CITE1	0.089005046
FM_212-AAGTTCGAGCCAAGGT	0.0890051
FM_243-CITE3	0.08900511
FM_186-TTTGGAGGTGGACCTC	0.08900527
FM_180-ACTTCCGTCACCTCTG	0.08900536
FM_180-ACACGCGGTGAGTTGG	0.0890054
FM_225-CITE7	0.08900561
FM_179-ACGTAGTTCCACAAGT	0.089005694
FM_186-ACTACGATCTCTCTAA	0.08900579
FM_294-ATTCTACCAACCACAT	0.08900592
FM_179-CAGCAGCCATAAGCAA	0.089005925
FM_191-AGGTTACCATTGACCA	0.08900594
FM_278-TTCCGTGCAATCTCTT	0.08900612
FM_188-AGGTCATAGGGAGTGG	0.08900613
FM_225-CITE1	0.08900613
FM_302-TCCTTCTGTGGGAGAG	0.08900633
FM_280-CGCATAAAGAATTGCA	0.08900636
FM_296-ACTTTCACATTCCTCG	0.089006506
FM_166-TCTTTGAAGAGCCGAT	0.08900654
FM_216-CCAATTTGTTGACTGT	0.08900656
FM_191-GCAACATAGGGACACT	0.08900659
FM_212-GTCTACCCATAGGTAA	0.08900662
FM_232-GCGTTTCCAGAGAAAG	0.08900666
FM_225-CITE8	0.0890067
FM_284-TCATGTTCAAGACCTT	0.089006744
FM_196-AGATCGTTCGAGCACC	0.089006945
FM_225-CITE7	0.08900695
FM_297-TCGGGCATCCACTTTA	0.08900697
FM_034-CGCGTTTAGCACACAG	0.08900713
FM_262-TCATTCAGTCTTCATT	0.08900714
FM_193-GAAGTAACAACGACTT	0.08900744
FM_296-AAGGTAAGTGTTTCTT	0.08900758
FM_262-ATACCTTGTGTTCGAT	0.0890076
FM_296-CTACGGGTCATCGACA	0.08900783
FM_185-CTTTCAACAAACCACT	0.089007884
FM_292-CITE8	0.089008026
FM_199-TGCACGGCATAATCCG	0.089008115
FM_249-CGAAGTTAGTGGTGAC	0.089008145
FM_302-CACTAAGCAACAAGTA	0.08900817
FM_166-TACGGTAAGCGACCCT	0.089008465
FM_244-TCATGGACACACCAGC	0.08900857
FM_275-GAGGCAATCTTACCAT	0.08900898
FM_172-AGGACGAGTTGGATCT	0.08900899
FM_180-CTGAGGCAGCTGAAGC	0.08900929
FM_071-AGTCTTTGTCGCGAAA	0.089009576
FM_169-TCCTCCCCAGAGGCAT	0.08900994
FM_180-AGTCAACCAGACATCT	0.08901019
FM_150-GTTCATTTCGATACAC	0.08901031
FM_019-TGGTTCCTCTGAGGGA	0.08901056
FM_225-CITE2	0.089010574
FM_227-TATCCTAAGGACATCG	0.08901059
FM_293-TCGACGGGTCATCGCG	0.08901066
FM_280-CGGCAGTTCAGCTTCC	0.08901085
FM_291-ACGATGTCAACAGAGC	0.08901102
FM_296-ACTCCCAAGCTCATAC	0.08901107
FM_028-AGCTCTCAGAATAGGG	0.08901118
FM_166-TCTGTCGCAGTCAACT	0.089011244
FM_196-CATACCCGTGGGTATG	0.08901131
FM_028-CTCAGAATCGTCTGCT	0.08901167
FM_243-ATGATCGCAAGGCGTA	0.089011855
FM_291-TCGGGTGCAAGCCTGC	0.089011915
FM_296-AATGGAATCGGCTCTT	0.08901193
FM_265-AACCTGAAGAAGGCTC	0.089012034
FM_296-GTCCTCACACACTTAG	0.08901217
FM_285-CCATAAGAGCACTCGC	0.0890122
FM_292-CITE7	0.089012705
FM_225-CITE4	0.089012735
FM_246-GACGCTGTCCTTCTGG	0.08901291
FM_179-CTTTCGGTCGGTTCAA	0.08901302
FM_289-CATACTTCACTATGTG	0.08901323
FM_252-TAAGTCGTCAACTGGT	0.0890134
FM_290-ATAGAGACAGCATTGT	0.0890135
FM_188-ATCATTCTCCGTCAAA	0.08901354
FM_225-CITE3	0.08901363
FM_185-TGTCCTGCATCTGCGG	0.089013696
FM_232-ATCCCTGTCGAGAATA	0.08901408
FM_289-CTTCTAATCCGTAGGC	0.08901413
FM_239-CACAGGCTCAAGTCGT	0.089014225
FM_169-TCCTCCCTCCATACAG	0.08901429
FM_292-CITE3	0.089014515
FM_296-TACCCGTCATGAGGGT	0.08901459
FM_262-TTACCGCTCATTTCGT	0.089014694
FM_225-CITE4	0.08901474
FM_180-ACTCTCGGTCCTACGG	0.08901491
FM_274-GGGTCTGGTCCGAAAG	0.089015126
FM_252-TTGCCTGCACATCATG	0.089015156
FM_188-CACGTTCCATGTTCAG	0.08901516
FM_292-CITE5	0.0890155
FM_191-TCGACGGCACGCTGTG	0.08901555
FM_166-TCCTCCCAGGGAGGCA	0.08901575
FM_225-CITE4	0.089015804
FM_188-ACCCTTGAGCGCATCC	0.08901596
FM_246-GGCTTTCTCCTCACTG	0.089016095
FM_150-TTACGTTCAAGAGGCT	0.0890163
FM_246-AAAGGTAAGAGCATCG	0.08901638
FM_243-GGAGGTACATTGACCA	0.08901657
FM_252-AACCACATCTTCGTAT	0.08901713
FM_150-GACCTTCTCGGTCGAC	0.08901743
FM_188-GCCATTCTCTACCACC	0.08901752
FM_225-CITE5	0.08901769
FM_225-CITE3	0.08901777
FM_262-ACATTTCGTTGCCGAC	0.089017786
FM_243-CITE7	0.089018136
FM_166-CAGGGCTGTGTGCCTG	0.08901816
FM_225-CITE4	0.08901834
FM_188-CGGCAGTAGTCAGAGC	0.08901846
FM_028-TGAGGGAGTATATCCG	0.08901851
FM_188-TTATTGCTCCTCTCGA	0.08901883
FM_150-CGGGTGTGTCAACCAT	0.08901888
FM_252-ACGTAGTGTCGGTAAG	0.08901905
FM_188-GTCTAGAGTCGTAATC	0.08901939
FM_296-CTTGAGATCCTGTAGA	0.089019425
FM_267-GAGCCTGGTACAGAGC	0.089019686
FM_223-GAGTGAGGTGTGCTTA	0.08901989
FM_018-TCCACACCACACCGCA	0.08902032
FM_239-CTATCCGCATCAGCAT	0.08902033
FM_212-GGTGTCGAGAGCAGAA	0.08902036
FM_285-GTTGCGGAGACGTCGA	0.08902087
FM_150-AGATGCTAGAAGGGAT	0.08902113
FM_179-ACTATCTAGTATTAGG	0.08902162
FM_244-AGAGAGCCAGAAGTGC	0.08902179
FM_252-GGTGAAGAGGATTTCC	0.08902205
FM_188-ATTCCCGGTCTTACTT	0.089022204
FM_188-ACATGCAAGGAGACCT	0.08902231
FM_166-TTAATCCTCTATTGTC	0.08902256
FM_166-AGTCTCCTCCAGCACG	0.089022875
FM_185-CATGGTACATTCGATG	0.089022875
FM_225-CITE2	0.08902288
FM_225-CITE3	0.08902295
FM_264-ACGGAAGGTGCTCCGA	0.08902312
FM_246-TTGAACGCACGACGTC	0.08902314
FM_028-TCAGGTATCACCTTAT	0.089023285
FM_302-CCTTGTGCATCCTGTC	0.089023344
FM_300-ATTCTACCAGTAGAAT	0.08902342
FM_180-TAACGACGTCATATGC	0.08902363
FM_245-CGATGCGGTAAGATTG	0.08902393
FM_186-TCATTACGTTCAAACC	0.08902402
FM_166-TCCTCCCAGGTCGTCC	0.0890241
FM_065-GCTGCGACAGTCGTGC	0.08902412
FM_191-CACACAACAGTTACCA	0.08902443
FM_071-TAGACCAGTCTAGAGG	0.0890248
FM_280-TCCCATGGTAACATAG	0.089024894
FM_297-GAGGCAACAATTGTGC	0.08902517
FM_280-TGCTCCATCCTGTAAG	0.08902539
FM_034-CGCTGGACAGCTCCGA	0.08902613
FM_212-ACCATTTTCCGTTTCG	0.08902613
FM_225-CITE8	0.08902618
FM_191-TTCACCGAGACTCTTG	0.08902644
FM_252-CTCCATGTCTAGGCCG	0.08902659
FM_212-ACGTCCTTCGATTTCT	0.08902688
FM_280-CTTACCGCAGGTCAAG	0.089026935
FM_186-CAGGCCAAGCCTAACT	0.089027
FM_285-ACTGCAAAGCCAAGTG	0.089027286
FM_185-CATAGACCAGGCTATT	0.08902765
FM_216-GAGACCCTCTTAGCAG	0.08902836
FM_150-CCTCATGTCTATCGTT	0.08902843
FM_300-GCATGATGTCCGGTGT	0.08902876
FM_227-TTATTGCTCGTGTGAT	0.0890288
FM_300-TAGGAGGTCCGAGAAG	0.08902889
FM_246-CTGTCGTGTTGCCAAT	0.08902906
FM_284-ACGTTCCGTCCATCTC	0.08902918
FM_262-AGAACAAGTACCAATC	0.089029185
FM_212-AAAGAACAGAATCGTA	0.08902939
FM_180-TGACGCGAGGTATCTC	0.08902943
FM_185-CCTTTGGAGATTGAGT	0.08902944
FM_287-TCAATTCAGTGCGCTC	0.08902964
FM_225-CITE3	0.089029945
FM_186-GTTGCGGGTGTAGGAC	0.08903006
FM_261-AGAAGTACAATGTGGG	0.08903011
FM_166-TCGTGGGAGTGATTCC	0.08903059
FM_028-TACCTTACACTCTGTC	0.089030616
FM_217-CCGTGAGCATGTCTAG	0.08903075
FM_181-AAGACTCAGTGGCAGT	0.089030884
FM_243-CITE4	0.08903089
FM_180-CAGAGCCGTATTTCGG	0.08903101
FM_166-CTGAGGCCACTTGAGT	0.089031376
FM_289-TGGGCGTGTAACCCTA	0.08903142
FM_185-CGTTGGGTCAGTCCGG	0.08903145
FM_188-GGTCACGTCGTCGCTT	0.08903146
FM_285-CGAAGGAGTGTAAATG	0.08903174
FM_302-TATCGCCAGTGCACCC	0.089031756
FM_280-CTGTGGGCAGCTGGTC	0.089032
FM_297-GTGTAACAGACGACTG	0.089032024
FM_252-CTCAAGAAGCGCGTTC	0.08903218
FM_065-GAAACTCAGGAGTCTG	0.08903233
FM_296-GGAGATGGTATAGGAT	0.089032464
FM_225-TTGGGCGCACGCACCA	0.08903248
FM_246-TTCAGGATCCAGCAAT	0.08903262
FM_150-ACTATGGAGGACATCG	0.08903274
FM_252-TCTCCGAAGTGGAAGA	0.089032896
FM_186-CCCTTAGTCTGAACGT	0.08903303
FM_243-CITE2	0.089033075
FM_185-AGCTCAACAGTAGTGG	0.089033596
FM_293-ACCACAAGTACTAGCT	0.08903414
FM_289-CCATCACCAGACAAGC	0.0890347
FM_296-ATGATCGAGGGTGAAA	0.089035116
FM_028-GATCTAGGTAAATGTG	0.089035444
FM_166-GAGCTGCAGGCATCTT	0.08903551
FM_225-CITE7	0.089035526
FM_188-TTCGGTCCAGAGTTGG	0.08903561
FM_217-ATGATCGGTCCCTAAA	0.08903564
FM_188-TCATTCACAGCACGAA	0.08903571
FM_028-CCTTCGAAGAATGTGT	0.08903574
FM_290-ACGGAAGGTTTGGAGG	0.08903597
FM_227-GCTACCTTCTACCCAC	0.08903605
FM_225-CITE6	0.08903666
FM_262-TGATGCAAGACAGCGT	0.08903672
FM_185-AGAGAGCGTTGTTTGG	0.08903687
FM_166-AGGATAAAGTAGATCA	0.089037
FM_244-TCCTTTCTCTGCGATA	0.089037165
FM_280-CAGATTGTCCTAAACG	0.08903718
FM_296-CTATCCGTCACTACTT	0.08903719
FM_262-CATGAGTGTATTGACC	0.08903739
FM_244-CCGGACAAGCTCCCTT	0.08903786
FM_293-TCACGGGGTTGGGCCT	0.08903808
FM_225-CITE6	0.08903822
FM_028-ACCGTAACATCGGACC	0.08903829
FM_302-TGTTCTATCGGTTAGT	0.08903852
FM_217-CATCAAGAGACGAAGA	0.08903896
FM_252-GTCCCATCACTCCCTA	0.08903904
FM_185-AACAGGGTCGTCCATC	0.08903922
FM_293-TCGTAGACAGAGAGGG	0.089039296
FM_298-CTCCTCCGTTGCGGAA	0.08903932
FM_227-GTGCACGCAGCAATTC	0.089039505
FM_252-GGATGTTGTCGGCACT	0.08903953
FM_179-TCTTCCTGTTAGAAGT	0.08903953
FM_252-AGCATCAAGGATTACA	0.08903966
FM_225-CITE7	0.089039765
FM_296-GACTTCCAGTTGGCGA	0.089040205
FM_252-ACAGGGACAAGACTGG	0.089040466
FM_289-ACACTGATCTTTCAGT	0.089040495
FM_292-CITE5	0.08904082
FM_185-AAAGGATCACAGTGAG	0.08904092
FM_296-GTCATGAAGGTAAAGG	0.0890414
FM_179-GAATAGATCTGGGCCA	0.08904157
FM_166-TGGTGATCATGGCACC	0.08904163
FM_280-GTAGAGGAGGAACTCG	0.0890418
FM_247-CCCATTGCATTGCTGA	0.08904189
FM_200-ATCACAGCATCGTGCG	0.08904193
FM_179-CAAGACTAGTGGTTGG	0.08904203
FM_239-AGTACTGGTCAACATC	0.089042135
FM_150-TGTTGAGTCTAGTGAC	0.08904253
FM_225-CITE6	0.089043036
FM_186-CCGTTCAGTACGACAG	0.08904319
FM_185-TAGACTGTCGTTGCCT	0.08904337
FM_185-CGGCAGTTCGAAATCC	0.08904358
FM_019-GACCTGGCAGAGTGTG	0.08904363
FM_281-GGAACCCCAGCGTACC	0.08904385
FM_296-GTGAGTTAGTTGGGAC	0.08904386
FM_296-GCAACATTCTCACTCG	0.089044094
FM_284-AACGAAACAATGAGCG	0.08904416
FM_280-CGAGTTAAGGTCACCC	0.089044176
FM_285-TTCTAGTTCAACGTGT	0.08904446
FM_185-TCCTCGATCATCCTAT	0.08904451
FM_281-TACATTCAGGTCATAA	0.08904454
FM_225-CITE1	0.08904514
FM_191-TCATGTTGTATCGCTA	0.089045204
FM_225-CITE4	0.08904522
FM_166-GTCATTTGTCTTGCTC	0.08904529
FM_225-CITE4	0.089045525
FM_225-CITE7	0.08904576
FM_247-CCGGACAGTATGAGGC	0.08904589
FM_280-CCATCACGTCTCGACG	0.08904596
FM_225-CITE8	0.08904608
FM_225-CITE5	0.089046195
FM_296-TCGACGGCAGACGCTC	0.08904621
FM_186-CGGACACTCCTGTAAG	0.08904622
FM_298-TCATGAGCATTAAAGG	0.0890465
FM_191-AACCACACATGGACAG	0.089046545
FM_292-CITE8	0.08904669
FM_180-GCACGGTGTAGGTTTC	0.08904671
FM_166-CCATCACTCCAGCACG	0.08904677
FM_225-CITE3	0.08904689
FM_187-AGGCTGCTCGCGCTGA	0.08904717
FM_225-CITE5	0.089047424
FM_297-GTAGGTTTCACCTTAT	0.08904772
FM_179-CAAGACTAGAGTCAAT	0.08904779
FM_225-CITE5	0.08904785
FM_225-CITE5	0.08904815
FM_185-TCTTAGTTCCCTGGTT	0.08904828
FM_150-GTACAACCAAAGACGC	0.08904832
FM_289-CGTAATGGTTTCACAG	0.08904844
FM_262-GAGATGGGTGGACAGT	0.08904851
FM_293-ACGGTCGTCCGATGTA	0.089048676
FM_249-GAGTCTACACAAATCC	0.08904872
FM_300-AAGTGAAGTTCTGAGT	0.089048766
FM_259-GTTATGGAGTATGCAA	0.08904877
FM_292-CITE7	0.08904891
FM_296-AGACTCAAGGTTCACT	0.08904903
FM_150-CTTTCAACATAATGAG	0.08904908
FM_292-CITE8	0.089049526
FM_166-GGAGAACGTTAGAAAC	0.08904957
FM_225-CITE8	0.08904959
FM_303-ACTATCTGTCCACATA	0.08904996
FM_298-GCTGCAGCAACCAATC	0.089049995
FM_225-CITE1	0.08905005
FM_292-CITE1	0.08905014
FM_166-TTCCGTGCACCTCTAC	0.08905019
FM_169-ATTTACCTCCGGACGT	0.08905027
FM_179-GCCCAGATCCCGTGTT	0.089050844
FM_166-CTCAAGAGTGATACAA	0.089051
FM_179-TTCGGTCCATCACGGC	0.08905125
FM_232-CGCATAACACTACGGC	0.089051776
FM_260-CCTCACATCCCTCGAT	0.08905179
FM_177-GATCACAGTTCTTGCC	0.08905182
FM_188-AGACTCACAACAAGAT	0.08905248
FM_290-ATGCCTCTCTGAGCAT	0.08905272
FM_179-TCAGCAATCGAAGCCC	0.08905282
FM_249-TGGATCACAGAGAAAG	0.08905291
FM_261-CCCTCTCAGCCGAATG	0.08905293
FM_261-AGTACTGTCACTGTTT	0.08905316
FM_293-TCATTTGGTAGATGTA	0.089053296
FM_184-GACTATGGTGACAACG	0.08905334
FM_280-TCACGCTAGCGAGGAG	0.08905343
FM_191-CGTCAAATCTTGATTC	0.08905357
FM_239-CCTCAGTCACTGTGTA	0.08905362
FM_284-ATTCGTTTCTTACGGA	0.089053765
FM_065-GACAGAGGTCTCCATC	0.08905379
FM_065-TCGCGTTAGCGATAGC	0.089053884
FM_225-CITE8	0.089054205
FM_231-TTCATTGAGCATCCTA	0.089054294
FM_292-CITE3	0.089054324
FM_302-TGAGCATAGGGCAAGG	0.08905471
FM_166-GAACTGTGTTCGAAGG	0.08905482
FM_285-AGAAGTAGTGAATAAC	0.08905493
FM_191-TACCGAATCACCACAA	0.089054964
FM_179-GGGTATTAGCAAGTGC	0.08905507
FM_262-TGTGAGTAGTGATCGG	0.08905509
FM_249-GGTGGCTTCCAATCTT	0.089055285
FM_261-TCAAGCATCAGACCCG	0.08905538
FM_298-ATCCTATAGATCACCT	0.089055456
FM_199-TCCGAAATCTTACGGA	0.08905555
FM_212-ACTGCAACACTGTCCT	0.08905559
FM_285-CGTTAGAGTCCTTGTC	0.089055955
FM_172-ATCCATTAGAATCGTA	0.08905597
FM_252-GGGAAGTCAGAAATCA	0.08905626
FM_243-GAATAGAGTCTTACAG	0.08905691
FM_292-CITE3	0.089056924
FM_252-GGCGTCAGTCTTACTT	0.08905696
FM_298-TACTTACCAAGAGGTC	0.08905699
FM_166-GGTGGCTCATGTGCTA	0.0890573
FM_252-TCTGCCACAGCGGATA	0.089057475
FM_212-GCACTAATCTATTCGT	0.08905763
FM_180-GATCAGTCATCGGCCA	0.08905782
FM_289-TGATTTCGTTGTTGCA	0.089057855
FM_292-CITE5	0.0890581
FM_179-TTCTTCCAGCCACTCG	0.089058176
FM_295-AGCTTCCCAGCAAGAC	0.08905822
FM_212-CATTGCCTCAAGATAG	0.08905866
FM_065-TCATTTGAGTGTTGAA	0.08905871
FM_208-TACTTGTCACACCTGG	0.089058734
FM_225-CITE3	0.08905877
FM_267-TGTAGACAGCATACTC	0.089058876
FM_244-AGTTAGCCATTGACCA	0.08905889
FM_168-TTAGGGTCAAGCAGGT	0.08905892
FM_252-TCGATTTCAGGTTCCG	0.089058965
FM_298-CATAAGCGTGAACTAA	0.08905903
FM_188-TCCCACACAGGTTCCG	0.08905918
FM_292-CITE5	0.08905925
FM_225-TCAGCCTGTCCTCCAT	0.089059256
FM_225-CITE7	0.089059256
FM_244-AGTCATGCAGTAGAGC	0.089059636
FM_171-AACAAGAGTGTACGCC	0.08905969
FM_254-AACAACCAGATCCCAT	0.08905993
FM_150-ACATGCATCCGGCTTT	0.08906024
FM_278-GTTTACTAGGTTTGAA	0.089060605
FM_285-CTGTACCTCGAAACAA	0.08906063
FM_225-CITE3	0.08906067
FM_225-CITE7	0.08906111
FM_225-CITE3	0.0890612
FM_225-CITE5	0.089061216
FM_284-GTGACGCAGCCAACCC	0.089061394
FM_253-CTTCAATTCGTTGTAG	0.08906171
FM_166-ATCCACCTCCGCGATG	0.089062065
FM_120-GTCATCCAGGAGAGGC	0.08906209
FM_264-ACACGCGCAAGGCCTC	0.089062385
FM_254-CCATAAGAGGCGCTCT	0.08906245
FM_285-TTCTTGAGTCGCTTAA	0.089062594
FM_019-GTGCAGCCAAGAGTCG	0.08906274
FM_166-CCTCTAGGTCAAAGAT	0.08906288
FM_166-TGTGCGGCAGTGTGGA	0.08906312
FM_280-GCCCAGAAGGAATCGC	0.0890633
FM_244-TAGGAGGGTACATACC	0.08906367
FM_252-CAAGACTCAGGTAGTG	0.08906379
FM_225-CITE4	0.08906386
FM_291-TGTTCCGTCATAGACC	0.08906403
FM_185-GTGGGAACATCTTAGG	0.08906448
FM_019-ATCCACCGTAGCCTAT	0.08906453
FM_292-CITE6	0.08906457
FM_188-CTAGGTAGTGGATTTC	0.08906465
FM_298-ATAGACCGTAACGGTG	0.08906468
FM_243-CITE2	0.08906491
FM_225-CITE4	0.08906492
FM_244-CAAGACTGTCTAGATC	0.08906499
FM_292-TAGGTTGAGGGCCAAT	0.08906517
FM_166-ACCCAAAAGAATTCAG	0.089065224
FM_225-CITE8	0.08906537
FM_191-TGGTACATCGGATTAC	0.08906555
FM_188-GTTGTAGCAATGTTGC	0.089065574
FM_212-GATGCTAAGGCTAACG	0.089065574
FM_239-ATTTACCTCGTTTACT	0.08906558
FM_225-CITE4	0.089065686
FM_243-CITE3	0.08906589
FM_287-CTTCCGAGTCAACGCC	0.08906594
FM_302-GATCACATCAAAGGAT	0.08906595
FM_166-CAAGACTTCGTGGGTC	0.08906603
FM_246-TTACCATCAATTGGTC	0.08906604
FM_071-CCTCTGAAGGTCATCT	0.0890662
FM_296-GTAGTACTCGAAGGAC	0.089066274
FM_281-CCTGTTGGTGCCTTTC	0.08906638
FM_280-GTTCGCTTCGCCGAGT	0.089066535
FM_225-CITE4	0.08906662
FM_294-ATGACCATCTGCCCTA	0.08906664
FM_150-TCAGCAACAGCTACCG	0.08906731
FM_247-TAACTTCTCACAGTGT	0.089067705
FM_150-CTGGCAGCATCCTGTC	0.08906781
FM_285-AGTGATCAGAAGAGCA	0.089067854
FM_212-GTAGGAGAGAGAAGGT	0.089068316
FM_225-CITE2	0.08906843
FM_071-CCGTGGATCCCTGACT	0.08906848
FM_296-GTAGAAAAGAATGTTG	0.08906855
FM_028-CTAGTGAGTGGCGAAT	0.089068726
FM_250-TGGCGTGTCAACTGGT	0.08906879
FM_284-GAACTGTCACCGTGGT	0.08906907
FM_225-CITE1	0.08906919
FM_185-CCTTCAGAGCTATCCA	0.089069195
FM_284-GAAGAATAGTAAGGGA	0.08906964
FM_191-TCACACCTCTTTGCGC	0.08906975
FM_300-TTCTAACAGTCTAACC	0.08906987
FM_071-TCAGATGGTGCCTGTG	0.08907028
FM_287-TGTAGACTCATCGACA	0.08907033
FM_225-CITE4	0.089070566
FM_252-AATTCCTTCTAACACG	0.08907063
FM_291-GAAGTAATCGAGTGAG	0.08907064
FM_150-AGTAGTCCAACGCCCA	0.0890707
FM_188-TGCTCGTAGTTTCGGT	0.08907085
FM_244-GGTAATCAGATCCAAA	0.08907124
FM_296-TCGTGCTCATATGAAG	0.08907144
FM_300-ACTTTCACAAACGTGG	0.08907144
FM_296-ACCATTTTCGAATGCT	0.08907155
FM_292-CITE6	0.08907165
FM_293-TCCCACAAGATACCAA	0.08907188
FM_298-TGATCAGTCTGGCCAG	0.089072056
FM_186-CTATCCGCACTAGGTT	0.0890724
FM_071-GAACCTAAGTAGATGT	0.08907261
FM_225-CITE5	0.089072704
FM_212-GAAATGAAGGAAGTCC	0.08907271
FM_292-CITE6	0.089072786
FM_225-CITE2	0.08907296
FM_166-CACTGGGAGCACCGTC	0.089073196
FM_185-GGAGGTACAGCTGTGC	0.08907335
FM_179-TTCGATTTCTCGACCT	0.08907355
FM_188-TCGGGCATCCAAGAGG	0.089073606
FM_292-CITE8	0.08907361
FM_196-TAGACCATCGCTGATA	0.08907377
FM_277-GCAGTTACACCCTAAA	0.08907387
FM_168-TATCTTGAGTCTTCGA	0.08907389
FM_225-CITE1	0.089073926
FM_028-CACACTCCATTACGAC	0.08907417
FM_277-ATACCTTGTTCTCTAT	0.08907421
FM_296-TGTAGACGTAACTTCG	0.08907426
FM_149-CTGCCTATCAAAGCCT	0.08907441
FM_278-GGGTCTGAGCGAGAAA	0.08907442
FM_225-CITE1	0.08907443
FM_247-TTTGGTTAGATCACCT	0.089074455
FM_237-CTCTCGATCAGCAGAG	0.08907451
FM_225-CITE5	0.089074515
FM_212-CGAGGAATCAAGTTGC	0.08907501
FM_188-GTGTCCTAGTGCAGCA	0.08907519
FM_188-CATTGCCCAAGTATCC	0.08907521
FM_259-ACGATGTTCCATACTT	0.089075215
FM_280-GTTGTAGGTCATCAGT	0.089075245
FM_225-CITE4	0.089075446
FM_293-TCATACTGTACGAGCA	0.08907568
FM_225-CITE2	0.08907585
FM_297-TTCCACGCAATACCCA	0.08907632
FM_188-TCAAGTGCAAAGGCAC	0.08907684
FM_253-CCGTGAGGTCCGAAGA	0.08907706
FM_303-GTGGAGATCCTTATCA	0.08907727
FM_169-ATTCACTGTGGACTAG	0.089077346
FM_225-CITE5	0.08907751
FM_262-AGTCATGAGATACTGA	0.089078
FM_180-CTCCGATGTTACCCAA	0.08907803
FM_071-TCGTAGAGTTTGTGTG	0.08907823
FM_150-GCTGAATCACAATCTG	0.089078404
FM_291-CGTTGGGGTGTTCCTC	0.08907892
FM_225-CITE4	0.089079104
FM_166-TAAGCCACACCCTCTA	0.08907914
FM_225-CITE7	0.089079246
FM_226-TCACACCCATGGAGAC	0.08907928
FM_212-CTTCCGACAGCTAACT	0.08907932
FM_166-CTGTGAAGTAACATCC	0.08907935
FM_185-AGGGTTTCATATGAAG	0.089079425
FM_237-AGGAGGTCACCGGAAA	0.08907957
FM_180-GATTTCTAGCATCTTG	0.089079574
FM_302-CCGGGTAGTCTACGAT	0.08907973
FM_223-CAACGATGTTCTCCAC	0.08907975
FM_239-TCTTAGTCAACAGTGG	0.08907975
FM_296-TCAGGTAAGACTGTTC	0.089079805
FM_239-AATGACCCATTGGGAG	0.08907986
FM_280-TAGGTACAGAGGGTCT	0.08907994
FM_065-GGGAGATAGTGTCCAT	0.08908004
FM_251-GTAATCGAGTGGTTAA	0.089080565
FM_225-CITE1	0.0890806
FM_196-TGTAAGCGTTACCTGA	0.08908071
FM_191-CTTCCGATCTACGGGC	0.089081146
FM_225-CITE3	0.08908157
FM_246-AGCTCAATCGTTAGAC	0.08908161
FM_232-TACCGGGCATAAGCAA	0.08908167
FM_221-ATTCGTTGTTCTAACG	0.08908171
FM_292-CITE4	0.0890819
FM_225-CITE5	0.08908194
FM_254-GTCAGCGCATTCACCC	0.08908247
FM_179-CACTAAGCAGTGTACT	0.08908259
FM_289-CAGATTGCAAATACAG	0.08908273
FM_175-TTGTTTGTCTCTATAC	0.089082755
FM_191-CGAGGCTGTACTGTTG	0.08908291
FM_262-AACCTGAAGTCGTTAC	0.08908309
FM_285-TCAAGACAGATGACAT	0.08908337
FM_285-AAAGTGATCGTTACCC	0.08908339
FM_296-GACACGCAGTAAACGT	0.08908339
FM_225-CITE5	0.08908353
FM_296-GAGTGTTCAGTATACC	0.08908362
FM_150-ACGTACAGTCTGATCA	0.08908369
FM_296-AAGCGTTCACTATCCC	0.08908381
FM_225-CITE8	0.08908397
FM_188-CTCCTCCAGTCGTTAC	0.089084126
FM_225-CITE2	0.0890842
FM_172-ACCCTCATCACCATGA	0.08908422
FM_252-GCCGTGAGTAAGTAGT	0.089084245
FM_291-GACTTCCCATGACTCA	0.089084245
FM_296-AAAGAACAGGACTGGT	0.08908462
FM_179-AGTACCACAAGTGCAG	0.08908513
FM_252-CTGCCATCACGTTCGG	0.089085184
FM_028-ATTATCCCAAACTGTC	0.08908527
FM_177-GGAGGTAAGACGCCAA	0.0890853
FM_166-GATGCTACAACTCATG	0.08908541
FM_065-CGTTAGATCCAAAGTC	0.089085415
FM_065-ACGGAGAGTCGAGTTT	0.0890864
FM_243-CGACAGCCACATTACG	0.08908682
FM_225-CITE3	0.08908709
FM_188-GTACAACAGTATCTGC	0.08908719
FM_212-CAACAACCATCGGCCA	0.08908746
FM_186-AGCCAGCCATCGGCCA	0.08908747
FM_225-CITE2	0.08908755
FM_262-CGGACACGTCTGTGAT	0.0890876
FM_188-TGAATCGAGCAACAGC	0.08908796
FM_300-AAGATAGTCCGATAGT	0.08908825
FM_225-CITE7	0.08908845
FM_180-CCGGGTAAGAGGGTAA	0.08908859
FM_173-ACTATGGAGTGAACAT	0.089088716
FM_166-TATCTGTGTTAAACCC	0.08908877
FM_252-ATTACTCTCTTCCGTG	0.08908881
FM_225-CITE3	0.08908889
FM_297-TAAGCACGTCGCATTA	0.089088894
FM_190-TCAGTCCCATCACCAA	0.08908898
FM_225-CITE8	0.08908903
FM_262-GGTTGTAAGTCGCCCA	0.08908908
FM_239-AGGCTGCTCGTCAACA	0.08908941
FM_179-CAACGGCTCCCGAGAC	0.089089446
FM_243-CTCAATTCAAATAAGC	0.08908946
FM_179-CTGCCATTCGTGGGAA	0.089089565
FM_292-CITE6	0.08908978
FM_293-GCGGAAAGTACGTTCA	0.0890898
FM_298-GTCACTCCATGCTGCG	0.089089826
FM_287-GCGTGCATCTTACGGA	0.089090005
FM_180-GGTTCTCAGCTTCTAG	0.08909001
FM_185-TGTCCCAAGGAAGTGA	0.08909009
FM_180-GTGACGCGTTGTGTAC	0.0890901
FM_262-CAAGGGACACGTATAC	0.08909019
FM_150-TCGCTCACAAAGCTCT	0.08909036
FM_188-GCCATTCGTAGCCCTG	0.0890905
FM_028-TGCTGCTAGACTTTCG	0.08909058
FM_296-CTGAATGGTCACGCTG	0.08909058
FM_225-CITE5	0.08909076
FM_262-GTGCACGGTGCAATAA	0.08909084
FM_225-CITE7	0.08909089
FM_225-CITE6	0.089090936
FM_292-CITE8	0.08909103
FM_292-CITE3	0.089091115
FM_150-ATCGGCGTCTCACTCG	0.08909116
FM_252-GTGTCCTCACTTCAAG	0.0890915
FM_300-CTCCAACGTCGGCCTA	0.08909165
FM_172-TAAGCGTAGAATCCCT	0.08909169
FM_230-GTTCTATAGGTCATTC	0.08909169
FM_251-GTTAGACAGCCATCCG	0.08909176
FM_239-GGTTAACCAAGATGTA	0.08909183
FM_225-CITE4	0.08909197
FM_244-CCAATGAAGAATCGAT	0.0890921
FM_225-CITE5	0.08909218
FM_188-CTACCCAGTCGGAACA	0.08909231
FM_180-GCAGCTGTCGAGTTGT	0.08909282
FM_166-AAGGAATGTCAAGCGA	0.089092866
FM_261-AGTACCATCCGCAAAT	0.08909305
FM_180-GTGGTTAAGAAGCCTG	0.08909334
FM_243-CITE6	0.08909345
FM_191-TACGCTCTCTCTCTTC	0.08909347
FM_188-ATCGATGAGACTACGG	0.089093804
FM_243-GCCCAGACATCGTTCC	0.089094065
FM_292-CITE6	0.08909413
FM_225-CITE7	0.08909465
FM_223-GGCGTCACAACAGCCC	0.0890947
FM_230-CGACAGCAGACCGTTT	0.089094736
FM_225-CITE5	0.08909478
FM_225-CITE8	0.08909502
FM_028-AACTCTTGTCTAACGT	0.08909509
FM_285-TTCTAGTTCGCTGTTC	0.08909523
FM_280-TCATGCCCACTAGGTT	0.089095324
FM_243-GGATCTAGTCCCGTGA	0.089095816
FM_287-TTACGCCAGCGACTGA	0.08909602
FM_287-GTAGAAAAGACAACAT	0.08909627
FM_232-CTGAGGCGTAGCGTAG	0.08909643
FM_296-CGAGAAGGTTGCATTG	0.08909651
FM_227-TCGTAGAGTCGTCGGT	0.08909657
FM_225-CITE4	0.089096665
FM_246-GGTTAACGTGAGTAAT	0.08909676
FM_166-GCTGAATTCCGCACTT	0.08909683
FM_166-TCACAAGAGCTTGTGT	0.089096844
FM_171-TTGCCTGCAAAGGCGT	0.08909708
FM_187-TTGGGCGAGTGGTGGT	0.089097336
FM_297-AAGTACCCAAGAAACT	0.08909744
FM_300-AGAACCTTCCCTTGGT	0.08909768
FM_293-TGATTTCGTGATGAAT	0.089097776
FM_225-CITE8	0.08909783
FM_028-CAGCGACAGTTCGATC	0.089098014
FM_180-GATCCCTGTGCGACAA	0.08909814
FM_179-GACACGCTCGCCTATC	0.089098155
FM_262-GGCTTTCCATCGTTCC	0.08909816
FM_150-TGACCCTAGATGCCGA	0.08909819
FM_188-GGGTCTGTCAAACGAA	0.08909832
FM_296-CATCGCTTCACCATCC	0.08909879
FM_247-GTCATCCAGGCATTTC	0.089099124
FM_225-CITE8	0.089099266
FM_188-GCACGGTCACGCGCAT	0.089099266
FM_150-CACAACAGTCTACAAC	0.08909933
FM_225-CITE3	0.089099504
FM_262-CATTCATGTCGTATGT	0.08909964
FM_239-GTCGTAATCTCGCGTT	0.08909972
FM_225-CITE4	0.08910016
FM_186-AAGGAATAGCTGAGTG	0.08910029
FM_232-CAACGATTCGGAATTC	0.08910046
FM_188-TGTAGACCAGTAACGG	0.089100674
FM_300-TACCCACAGGCATGCA	0.089100696
FM_225-CGGGACTCAAACCACT	0.08910077
FM_292-CITE7	0.08910096
FM_243-GAAACCTCAACAAAGT	0.089101
FM_296-ATTATCCGTAACGGTG	0.08910111
FM_244-GAATCGTCAGGCGAAT	0.089101285
FM_225-CITE3	0.089101434
FM_191-ATGCGATAGGAAAGGT	0.08910146
FM_225-TCTGGCTTCTAGACCA	0.08910147
FM_303-CAATGACTCATCACTT	0.08910191
FM_225-CITE8	0.08910191
FM_290-GCTTTCGGTCCAGGTC	0.089101955
FM_150-CATACCCTCTCCCAAC	0.089102276
FM_278-AGAACCTCAAGACGAC	0.0891023
FM_292-CITE4	0.089102685
FM_223-CTCTCAGCACAAAGCG	0.089102834
FM_239-GGGCTACCAGCAATTC	0.089103
FM_251-GAAACCTCAAATCAAG	0.089103356
FM_225-CITE2	0.08910337
FM_018-TTAGGCATCAAACCAC	0.0891034
FM_280-GTTACCCGTTCGTAAC	0.08910348
FM_252-CAAAGAAAGGCCTAGA	0.089103684
FM_150-CATTCCGAGGTACATA	0.08910374
FM_166-AGTGTTGTCATTTGGG	0.08910376
FM_244-CGCATAAAGCGTCTCG	0.08910377
FM_262-AATTCCTGTACGCGTC	0.08910408
FM_225-CITE1	0.089104205
FM_212-CACTGAAGTGACGTCC	0.08910444
FM_296-ATGGGTTCAGCTCCTT	0.08910467
FM_186-AGGACGAAGTGAGTGC	0.08910493
FM_279-CAGTGCGTCGATGCAT	0.089105025
FM_252-AATCGTGTCGCCTATC	0.089105256
FM_180-CCTGTTGGTTTGGCTA	0.08910536
FM_187-AAACGCTAGGCTGTAG	0.089105435
FM_293-GACTTCCGTTCCTACC	0.089105785
FM_225-CITE8	0.089105785
FM_243-CITE6	0.08910582
FM_240-GTGAGTTGTGCGTCGT	0.08910604
FM_245-AACTTCTGTAACTTCG	0.08910614
FM_296-CAGGTATAGACATCCT	0.08910624
FM_166-CCGATGGCACAGGATG	0.08910661
FM_186-TGCACGGTCTCGAGTA	0.08910693
FM_065-ACACCCTCAATGTTGC	0.089107014
FM_225-CITE1	0.08910727
FM_180-GGGACCTGTTCATCGA	0.08910732
FM_252-TGGTTAGCACACCTGG	0.08910732
FM_277-GGGACAATCTCTATAC	0.08910736
FM_292-CITE3	0.08910743
FM_225-CITE4	0.089107715
FM_262-TCTCTGGAGATAGTCA	0.08910782
FM_225-CITE3	0.08910786
FM_055-AGTCTTTGTATATGAG	0.0891079
FM_253-CCTCCAATCATTTGCT	0.08910793
FM_297-AAGACTCCAGTACTAC	0.089108266
FM_225-CITE5	0.08910841
FM_191-CTCAATTTCCGACGGT	0.08910843
FM_294-AGTCAACAGCAGGCTA	0.08910857
FM_028-CTAACTTTCAGTCAGT	0.08910877
FM_274-TGTGTGAAGTAATTGG	0.08910882
FM_188-CTGCATCCAGCCCACA	0.08910911
FM_239-CTCAGGGTCTTAGCAG	0.08910913
FM_239-TTGGGTAAGGCCCGTT	0.08910945
FM_188-CATACAGCAGAGGCAT	0.08910949
FM_190-CCATCACAGCATGTTC	0.08910958
FM_246-AACCACAGTAGTACGG	0.08910961
FM_237-CAACCTCAGCAAGCCA	0.08910971
FM_302-GTGCTTCAGCAGCCCT	0.08910996
FM_188-TCTCCGAAGTCCTACA	0.08911006
FM_239-ATGAGGGGTATGTCAC	0.08911007
FM_239-AACACACGTCGGTAAG	0.089110136
FM_262-TCGCAGGGTAGACAGC	0.08911021
FM_065-ACGGGCTAGGAGTCTG	0.089110605
FM_302-TATACCTCATCTCAAG	0.08911065
FM_288-CAGAGCCGTGAATAAC	0.08911095
FM_264-AAGCGAGGTGGTCAAG	0.089111015
FM_225-CITE2	0.08911105
FM_150-ATTCTACTCGATGGAG	0.089111224
FM_225-CITE2	0.0891114
FM_295-CGAAGGACAGCGAACA	0.08911143
FM_225-CITE8	0.089111544
FM_225-CITE6	0.08911164
FM_225-CITE6	0.08911169
FM_296-TGGGAGAGTATGGAAT	0.08911174
FM_225-CITE3	0.089111745
FM_252-TACGGGCGTTAGGGAC	0.089111775
FM_225-CITE6	0.08911182
FM_184-TTGCTGCTCTCCTACG	0.08911192
FM_294-GACGTTACAAGAAACT	0.08911193
FM_193-GCATGATTCCAAGCCG	0.08911193
FM_239-GCAGCTGTCAAGTAAG	0.089112185
FM_225-CITE5	0.089112215
FM_188-ACTGCAAGTCCGTTTC	0.089112535
FM_289-CATGCTCCAGGTGAGT	0.08911277
FM_239-CACTGTCGTGAAAGTT	0.0891128
FM_267-GTCTACCAGGGCAGGA	0.089112885
FM_188-CGAAGGATCGCTTTAT	0.08911293
FM_251-CGCCATTCAGAGATGC	0.08911306
FM_225-CITE2	0.089113146
FM_280-CAACCTCGTTTGGGTT	0.08911327
FM_225-CITE3	0.08911348
FM_121-CGTAGTAAGTGGTTGG	0.08911357
FM_180-TCAAGCAGTACTCCGG	0.08911363
FM_181-TTGTTCACACGTCGTG	0.089113645
FM_243-CITE6	0.08911378
FM_301-TGTACAGAGTAATACG	0.089114435
FM_179-CGTAATGAGAAATGGG	0.08911473
FM_166-GTATTGGTCGACGATT	0.089114875
FM_180-TGCTTGCCACGACGCT	0.089115046
FM_252-CTTCCTTTCAAGAGGC	0.08911517
FM_065-ACGCAGCCACATCCGG	0.08911525
FM_239-ATTCATCTCCATACTT	0.08911531
FM_292-TTGTGTTTCCTGTTGC	0.0891154
FM_181-TTGGGTACATCGAAGG	0.0891157
FM_252-CTTTCGGTCAATGCAC	0.08911572
FM_225-CITE3	0.08911601
FM_019-AGGTCCGAGTCTCCTC	0.08911605
FM_261-AAACGAATCCCTGTTG	0.08911627
FM_292-CITE1	0.08911629
FM_150-TTACTGTGTTCCACAA	0.089116424
FM_166-GACCAATGTTTACCTT	0.089116745
FM_296-AGTGCCGGTATGGAGC	0.08911714
FM_252-GATGACTCATATAGCC	0.08911739
FM_239-GCATGATCAGGCATTT	0.08911773
FM_225-CITE1	0.089117885
FM_294-CAGGCCACAATTGCGT	0.08911815
FM_150-TCACAAGAGTGAACAT	0.0891183
FM_261-GTTACCCCAGTCAACT	0.08911831
FM_293-ATAGAGAAGAACAAGG	0.089118324
FM_296-TCAAGACGTAGCACGA	0.089118324
FM_280-AGATGAACACATTCGA	0.08911863
FM_225-CITE8	0.08911863
FM_188-TGTTTGTTCCGGGACT	0.08911876
FM_239-TGGGAGATCCGAGGCT	0.08911877
FM_188-CGGAGAAAGGAGACCT	0.08911881
FM_253-GACTGATGTGAATGAT	0.08911889
FM_291-CCTCATGCATCTAGAC	0.089118965
FM_293-TTCCGGTGTATCGCAT	0.0891191
FM_188-CACGGGTGTTCCGCAG	0.089119144
FM_297-TTCTCTCGTTTGTGGT	0.08911921
FM_296-TACGCTCCATAGATCC	0.08911951
FM_225-CITE7	0.08911952
FM_225-CCACAAAAGCGTTGTT	0.08911969
FM_243-CITE4	0.08911978
FM_225-CITE6	0.08911982
FM_185-GGATGTTTCGGAGCAA	0.089119874
FM_244-CTCATGCAGGGAGATA	0.08912042
FM_293-TAGGTACGTGGGATTG	0.089120425
FM_225-CITE5	0.089120425
FM_231-ACGATGTGTCAAGCCC	0.08912045
FM_302-CTTTCGGTCCTACCAC	0.08912053
FM_278-CGGGCATAGGACTGGT	0.089120746
FM_239-CTGCAGGCATCTATCT	0.08912109
FM_275-GTGAGTTCATCGGTTA	0.08912119
FM_275-CACTGAACACAAATCC	0.089121245
FM_297-GGAATCTTCGAGAAAT	0.08912158
FM_223-CATTGTTTCAAACCCA	0.08912161
FM_191-TCTCAGCCAATTGCAC	0.08912175
FM_225-CITE8	0.089121886
FM_191-GATCACACATGGCCCA	0.089121975
FM_019-GATTCAGAGTACGCCC	0.0891221
FM_166-GACTCTCTCATACGGT	0.089122176
FM_280-CCTCCTCGTGGTTTGT	0.08912222
FM_166-CGGACACAGAGTCTTC	0.0891223
FM_237-CTAACCCTCGCGTGAC	0.089122586
FM_225-CITE1	0.08912271
FM_246-GAGACTTCAACCACAT	0.08912312
FM_296-AAATGGATCGAACCAT	0.08912334
FM_227-AGTCTCCCACATACGT	0.08912396
FM_289-GAAGCCCTCTTTGCAT	0.08912406
FM_262-GTGCAGCAGAATCTAG	0.08912414
FM_225-CITE3	0.08912453
FM_296-GATCACAGTAGATTGA	0.089124694
FM_191-GTCAGCGCACCGTCTT	0.089124724
FM_065-CAACCAATCTTGTATC	0.0891251
FM_186-CCTAAGACAAGACGAC	0.08912515
FM_225-CITE6	0.08912519
FM_302-GAGTGTTAGATTGTGA	0.08912527
FM_251-GCTACAAAGCGGGTTA	0.0891253
FM_179-ATCGGATAGGTAGATT	0.08912545
FM_188-GTTAGTGGTAAGACCG	0.08912551
FM_239-GTGGGAATCGATTCCC	0.08912578
FM_166-CACTTCGGTAGATGTA	0.08912592
FM_252-CCACAAATCTTGGAAC	0.08912621
FM_294-TGACTCCCAAGCTGTT	0.08912621
FM_225-CITE7	0.089126505
FM_225-CITE7	0.08912675
FM_185-CGGACACGTAACAGTA	0.08912677
FM_292-TTCCGGTCATCCGGCA	0.089126915
FM_225-CITE2	0.089126945
FM_191-ATTTACCGTCGTGGTC	0.08912707
FM_018-GCAGTTAAGACACTAA	0.08912739
FM_294-ATTCCTAAGATAGGGA	0.08912759
FM_191-ATGAAAGAGTATGCAA	0.08912767
FM_225-CITE6	0.089127705
FM_237-TTCGATTCATAAGCAA	0.08912781
FM_173-GGGAGTAGTTCCACAA	0.08912781
FM_284-TAGAGTCGTTGTGCCG	0.08912781
FM_293-TCCATCGCAGCTCATA	0.08912783
FM_230-AGTTAGCAGGTGGCTA	0.089127876
FM_296-ATTCTTGCAACCGGAA	0.089127935
FM_121-CAGAGCCAGGGTCACA	0.08912801
FM_239-CTGAATGGTCACAATC	0.089128055
FM_226-CCCGAAGCACGTAGTT	0.08912813
FM_227-CGAATTGGTCGTCATA	0.08912813
FM_212-CTCATGCGTTATAGCC	0.08912826
FM_291-GTGCACGAGACGGAAA	0.08912853
FM_196-GTCTTTACAGTTTCAG	0.089129046
FM_179-AGGAAATAGGTATTGA	0.08912912
FM_251-TGTCAGATCTGCGAGC	0.08912924
FM_225-CITE8	0.089129746
FM_225-CITE8	0.089129835
FM_283-TTGCGTCCAATGTGGG	0.089129895
FM_265-TCGGATAGTTCCGCAG	0.08912999
FM_180-AGCCAATAGGTTCATC	0.08913058
FM_236-ATCCGTCTCTCGAGTA	0.08913067
FM_150-ACCATTTGTTCTTAGG	0.0891308
FM_225-CITE7	0.08913091
FM_055-CCATGTCAGGTAGCCA	0.08913092
FM_248-TCCGATCAGGAAGTAG	0.08913103
FM_289-AGGGTCCGTCCACACG	0.08913153
FM_230-ATTACCTCACGGGTAA	0.0891316
FM_212-TCGACCTGTTTCGACA	0.0891318
FM_225-CITE4	0.08913196
FM_227-AGGACGAGTAGGTAGC	0.08913199
FM_244-ATTGGGTCAGGTCCGT	0.08913225
FM_280-GTGATGTGTGCGGCTT	0.08913257
FM_019-TTTCCTCCACCCTATC	0.08913274
FM_246-GCGGAAAAGTGACACG	0.08913292
FM_180-ACATCCCAGTCCCAGC	0.089132994
FM_225-CITE6	0.08913306
FM_225-CITE4	0.08913309
FM_065-TACTCATAGATCGATA	0.089133844
FM_179-TTTCAGTCAGCGACAA	0.08913385
FM_188-CCCTAACGTCAATCTG	0.08913398
FM_225-CITE5	0.089134015
FM_262-TTTGTTGGTATGTGTC	0.08913418
FM_285-CTACAGACATGTGCCG	0.089134894
FM_227-CTATCCGGTTTCCAAG	0.089135036
FM_232-CGATCGGTCAAGTGGG	0.08913505
FM_208-ATCAGGTAGATGACAT	0.08913508
FM_166-CTCAGTCTCCCAGTGG	0.08913551
FM_028-TACCTTACAAGACGTG	0.08913585
FM_225-CITE6	0.08913593
FM_292-CGAGAAGGTTCCGTTC	0.08913606
FM_166-TACCTGCTCAAGTGTC	0.089136235
FM_166-CTCAAGACACATTCGA	0.089136355
FM_180-CAAGAGGAGCGAAACC	0.08913641
FM_191-AGGACTTCAAAGTGTA	0.089136764
FM_243-CTTCTCTTCCAAGGGA	0.08913697
FM_177-GCCCAGAGTGGGACAT	0.089137144
FM_293-GGGTGTCAGACAACTA	0.08913715
FM_262-AACCTTTCAAAGGAGA	0.08913735
FM_225-CITE7	0.08913741
FM_262-TCCATCGCATGACGTT	0.089137465
FM_150-TGCTTGCAGCCATCCG	0.089137666
FM_225-CITE1	0.08913784
FM_243-CITE8	0.08913803
FM_246-TTAGTCTCAGGTTCAT	0.08913807
FM_280-AACAAGACAACCGATT	0.08913826
FM_276-CTCCGATAGGCCTTGC	0.089138284
FM_191-ACATCCCTCCGATTAG	0.08913841
FM_225-CITE4	0.089138456
FM_225-CITE4	0.08913852
FM_230-CATAGACAGGCCTAAG	0.08913872
FM_150-TTCCTCTAGTTACTCG	0.08913893
FM_232-GCGTGCATCACCTCAC	0.08913901
FM_186-GCTGCAGTCAGGTGTT	0.08913924
FM_239-GATCAGTGTGACAGGT	0.089139335
FM_287-TGCTGAAGTAGAGACC	0.089139685
FM_249-CATCGGGCAAATACGA	0.08913972
FM_225-CITE8	0.08913994
FM_302-AACCACAAGCAGCGAT	0.089140065
FM_225-CITE7	0.089140214
FM_296-TGTCAGAAGCTTGTTG	0.08914064
FM_292-CITE3	0.08914065
FM_292-TGCTCGTAGGTGAGCT	0.08914089
FM_265-AGTTAGCGTTGTATGC	0.089140914
FM_186-AGTTAGCCACCAGCCA	0.089141235
FM_292-CITE4	0.08914138
FM_264-TCCTCGAAGCGACTAG	0.08914152
FM_280-TTCATGTAGCCTGTGC	0.08914168
FM_188-GTCACTCAGCACTTTG	0.08914187
FM_188-AAGTCGTCACGCACCA	0.08914223
FM_166-CCAATTTGTGACTGTT	0.08914242
FM_225-CITE1	0.08914268
FM_212-TGCAGTAAGATGAAGG	0.08914272
FM_246-CACTGAAGTAATTGGA	0.08914331
FM_280-GGGTTTAGTTGTAAAG	0.08914381
FM_150-CTTACCGTCTCCTGCA	0.089144275
FM_297-GTCAGCGAGATACGAT	0.089144565
FM_285-TTCATGTCAGCTGTTA	0.08914483
FM_284-CCGGTAGGTAGTTAGA	0.08914504
FM_296-GACACGCTCGCTCCTA	0.089145206
FM_180-CGTTGGGCAATTGAGA	0.08914528
FM_292-CITE4	0.08914554
FM_019-CGTCAGGGTAAATGTG	0.089145586
FM_065-GTTTCTAGTGCTCTTC	0.08914575
FM_225-CITE6	0.0891458
FM_186-GGGTCTGTCTGTAACG	0.08914589
FM_262-TTCTAACAGTGGTCAG	0.08914596
FM_225-CITE4	0.08914601
FM_287-ATTCAGGGTGAGGCAT	0.08914614
FM_185-TTCGATTCAATGGGTG	0.089146465
FM_262-GACATCAGTATGTCAC	0.089146525
FM_302-TGGATCAAGCTTCATG	0.08914659
FM_237-ATGATCGTCTCGGCTT	0.089146644
FM_251-TGGGCGTGTTCGGTTA	0.08914665
FM_166-CATACTTAGCTGCGAA	0.08914686
FM_225-CITE7	0.08914702
FM_225-CITE2	0.08914702
FM_166-TTTATGCTCAGGGTAG	0.08914737
FM_244-AGGCTGCTCCCATAGA	0.08914742
FM_180-AGTGATCTCATGCCGG	0.08914752
FM_262-ACTGCAACATCGGTTA	0.08914793
FM_226-TACGTCCCAGTCGAGA	0.08914794
FM_277-TGTAAGCAGAAGGGAT	0.0891481
FM_261-AAGACTCGTTTAGAGA	0.08914827
FM_225-CITE8	0.08914834
FM_028-CCGTTCAGTCTCCATC	0.0891484
FM_239-GTGGGAAAGACGCAGT	0.08914845
FM_289-AGGAAATCAGGGATAC	0.08914851
FM_196-ATGGATCAGCCAGTAG	0.08914863
FM_180-GATCCCTCAACTTGCA	0.089149
FM_247-ACATGCAGTTTCACTT	0.08914917
FM_185-CTGCTCAAGGAACTAT	0.08914918
FM_284-AGTTCCCTCATGGGAG	0.08914961
FM_225-CITE3	0.089149676
FM_244-TACCTGCTCGTGGCGT	0.089149795
FM_225-CITE5	0.089150205
FM_217-TCGCAGGCAGGATGAC	0.089150295
FM_225-CITE8	0.08915036
FM_246-TTTCAGTAGTTCTCTT	0.08915055
FM_287-TTTACGTCACCGTCTT	0.089151755
FM_212-CTCTGGTGTGGCACTC	0.08915186
FM_150-ATAGAGACACTATGTG	0.08915199
FM_265-GTAGGAGCACGTTGGC	0.08915204
FM_262-ACCTGTCCAAAGCACG	0.089152224
FM_225-CITE4	0.08915223
FM_188-AGGATAAGTTCGGGTC	0.08915266
FM_293-AAGACAAGTCGAGTGA	0.08915267
FM_071-AATCCAGCACTGTCGG	0.08915272
FM_185-AGCTACAGTTCATCTT	0.08915282
FM_180-AGTTAGCTCTAGACAC	0.08915295
FM_179-GTCTCACCAAGAGAGA	0.0891531
FM_179-CCTATCGAGTATGCAA	0.089153126
FM_225-CITE5	0.08915313
FM_225-CITE7	0.08915347
FM_185-GTTACAGAGTAAAGCT	0.08915364
FM_185-TCGCTCAAGGTTCTAC	0.08915385
FM_188-AATCACGTCGCTAATG	0.08915395
FM_185-AAAGTCCAGAAGCCAC	0.089154065
FM_018-AACGTTGGTTACGTCA	0.08915412
FM_225-CITE6	0.08915422
FM_166-ACGATGTGTTGATCGT	0.089154415
FM_292-CITE7	0.089154705
FM_252-CCTCTAGGTGCCGGTT	0.08915499
FM_150-TCGGGCACAACGTATC	0.089155145
FM_239-AAAGTCCTCGCTTGCT	0.089155145
FM_239-TATCAGGGTCCACATA	0.08915521
FM_028-ACTTGTTTCAGTTTGG	0.08915524
FM_247-CGACAGCAGAGAATCT	0.089155376
FM_225-CITE6	0.08915539
FM_280-AGAACAATCCGTAGGC	0.08915551
FM_150-CTCCAACGTAGATCCT	0.08915574
FM_292-CITE1	0.089155935
FM_246-GTAACCAGTGTCCGGT	0.08915597
FM_262-GCAGCTGTCAGTCTTT	0.0891561
FM_225-CITE7	0.08915612
FM_239-CTCATCGTCCTTCACG	0.089156166
FM_180-ATGCATGGTCGGTGTC	0.08915639
FM_226-TAGTGCAAGTTGTAGA	0.089156516
FM_237-AGTACTGAGTGCAACG	0.08915662
FM_191-GGATCTAAGTCTAGAA	0.089156866
FM_262-GTAGATCAGCAAGGAA	0.089156926
FM_225-CITE3	0.08915716
FM_185-GTCTGTCGTTGAGGAC	0.089157954
FM_285-TGCTCCACAGCATACT	0.08915817
FM_188-GTGCTGGAGCTGTACT	0.089158185
FM_246-ACTTATCTCACCCATC	0.08915842
FM_239-ACTTTCACATGGGATG	0.089158475
FM_225-CITE1	0.08915857
FM_225-CCTTCAGGTTTACCAG	0.0891586
FM_292-CITE7	0.0891586
FM_298-AGGGTCCTCACGAACT	0.089158684
FM_264-TCATTGTAGGGAGGTG	0.08915878
FM_179-AGTGTTGTCAGTCATG	0.08915881
FM_065-CCTCTGACAAGCCTAT	0.089158885
FM_296-TACCGGGCATACATCG	0.08915897
FM_185-CCCATTGGTAGCGCTC	0.08915901
FM_185-ATTACCTCAGCATCTA	0.089159325
FM_243-CITE5	0.08915935
FM_225-CITE2	0.089159355
FM_019-AAGCCGCCACCAGGCT	0.08915955
FM_225-CITE8	0.08915963
FM_150-CTCATGCTCAACTACG	0.08915967
FM_150-GTTCATTGTGGTATGG	0.08915992
FM_150-GATCATGTCGAGTGAG	0.08916018
FM_150-GTTACGACAAAGGCTG	0.089160256
FM_225-CITE8	0.08916043
FM_225-CITE4	0.08916048
FM_296-CAGAGCCCACCTGCAG	0.08916054
FM_019-CTAACTTAGAAGGCCT	0.089160606
FM_298-TACCCACTCGTTACCC	0.089160666
FM_239-CAAGAGGCAATTTCCT	0.08916067
FM_225-CITE3	0.08916077
FM_185-CGCCATTAGATGAAGG	0.08916101
FM_292-CITE6	0.089161135
FM_296-GCCAGCAGTCAGTCTA	0.08916121
FM_252-TTGAACGCAGGGTCTC	0.08916127
FM_243-CITE6	0.08916136
FM_249-CACACAATCCAGCTCT	0.08916163
FM_292-CITE3	0.08916165
FM_225-CITE8	0.089161724
FM_208-TGTTACTTCCGATGTA	0.089161746
FM_280-GGCAGTCCATTGACTG	0.08916175
FM_169-GGCTTTCGTTCGTACA	0.089161925
FM_246-TAAGTCGTCATGGGAG	0.08916194
FM_285-TAACCAGAGACGAAGA	0.089162014
FM_034-TCTATTGCAGCTGCTG	0.08916227
FM_225-CITE8	0.08916232
FM_187-CAATTTCTCGGAGTAG	0.0891627
FM_191-AGAGCCCCACTTGAGT	0.089163326
FM_225-CITE8	0.08916335
FM_284-TGGATCAGTTGCTCCT	0.08916337
FM_225-CITE1	0.08916365
FM_225-CITE7	0.089163736
FM_244-AGACAAACACCTGCTT	0.08916377
FM_225-CITE3	0.089163795
FM_166-TATCTGTTCACCGACG	0.089163825
FM_237-GAGATGGGTTGTTGCA	0.08916397
FM_185-CTACCTGTCCACCTGT	0.0891641
FM_300-TACCTCGTCGTAACTG	0.089164145
FM_292-CITE6	0.08916493
FM_150-TTTGTTGTCTTCGACC	0.08916497
FM_225-CITE8	0.089165084
FM_166-GCCCGAACAGCACGAA	0.08916513
FM_225-CITE3	0.08916516
FM_296-AACAGGGAGAATCCCT	0.089165285
FM_181-TCATTGTTCCACACCT	0.08916534
FM_285-AAACGAAGTGCACATT	0.08916534
FM_179-TCATGTTGTCAAAGAT	0.089165434
FM_290-TGGATCAAGAGAATCT	0.089165516
FM_296-CATTGTTAGTAACGTA	0.08916559
FM_297-ATCTCTAAGGTAAGAG	0.08916566
FM_287-AGTTCGACAAGTTGGG	0.089165784
FM_284-TAGACCAAGGACAGTC	0.08916583
FM_225-CITE4	0.08916601
FM_179-GCCCAGATCGAGTGGA	0.08916604
FM_252-CTCACTGGTTGCGGAA	0.08916606
FM_055-ACACTGACAGACGTAG	0.08916616
FM_225-CITE4	0.08916616
FM_196-TGTTTGTCACCCAATA	0.089166366
FM_187-ATGCCTCCAGGACATG	0.08916645
FM_185-CGTCCATGTTAAAGTG	0.089166455
FM_055-ACGCCAGCAATAAGCA	0.08916652
FM_185-GTTACAGAGAGAATCT	0.08916666
FM_188-TGTCAGAAGAGAGAAC	0.089166686
FM_150-CAAGCTATCGAGAGAC	0.08916681
FM_300-TTTACGTCACCAGGTC	0.08916699
FM_292-CITE5	0.08916718
FM_225-CITE6	0.08916718
FM_191-CAACCAAAGATGATTG	0.08916723
FM_289-TCTGCCACAACAGCTT	0.08916728
FM_185-ACAGCCGCATAACGGG	0.08916746
FM_225-CITE8	0.089167684
FM_252-GGATCTAAGAGGGTAA	0.089167714
FM_196-CTGTGAAGTTTACTGG	0.089167744
FM_185-GTAATCGCACTATCCC	0.0891679
FM_185-GATCATGTCTTGTTAC	0.08916888
FM_298-CGAAGGATCCCATTCG	0.08916898
FM_298-GAAGTAACAGCTACCG	0.08916899
FM_265-ATCGTCCTCGGTAGAG	0.08916917
FM_150-CCTGTTGCATCATTTC	0.08916919
FM_262-CCCTCTCTCCAGGACC	0.089169234
FM_297-TTGTGGAGTACGCTTA	0.08916931
FM_044-CTGAAGTTCGTTACAG	0.08916939
FM_150-TTTCGATTCGTCAACA	0.08917028
FM_172-GTAATGCGTGAATTGA	0.08917032
FM_149-GTTCCGTTCGACGACC	0.089170836
FM_150-TGGTACATCACTGGTA	0.08917102
FM_173-TCAGCAATCGCAAGAG	0.089171074
FM_172-TCTATCATCCATAAGC	0.0891712
FM_280-GTGCACGGTACCGGAA	0.08917123
FM_262-TCTGGCTGTTATTCCT	0.089171246
FM_285-GGGAAGTAGGACAAGA	0.08917128
FM_188-CACATGAAGACAGTCG	0.08917164
FM_071-TCAGCTCAGATCTGAA	0.08917165
FM_225-CITE3	0.08917183
FM_180-GAGTTGTCAGCTGAAG	0.08917184
FM_179-CTGGCAGTCACAACCA	0.08917188
FM_252-CTGTATTCACGAGGAT	0.0891719
FM_150-ATGGTTGGTTAATCGC	0.08917213
FM_188-CTCATGCTCGGCTGAC	0.08917228
FM_188-CGGACACAGGCAGTCA	0.08917247
FM_166-TCGAAGTAGTAGCATA	0.08917255
FM_216-GTGGTTATCCCAACTC	0.08917283
FM_289-CAGCAATTCATTACTC	0.08917292
FM_253-TTCCTTCCAGCTCATA	0.08917303
FM_186-CAATTTCCACGCGTCA	0.08917316
FM_280-TGTTTGTTCCGAAATC	0.08917348
FM_225-CITE4	0.089173555
FM_292-CITE1	0.08917357
FM_293-GGGCCATGTGCATACT	0.08917362
FM_188-TGCGATAAGACGGATC	0.08917389
FM_284-GAGGCAAGTGTGAATA	0.08917407
FM_169-GGCACGTAGAACAAGG	0.089174435
FM_166-GTGCTGGCATGTTCAG	0.08917445
FM_262-ACTCCCAAGACTAAGT	0.08917448
FM_293-GGGATCCAGTCTTCGA	0.08917448
FM_236-AAGTTCGTCGTGGGAA	0.08917476
FM_278-ACGATCAAGGGTAGCT	0.08917523
FM_239-CTGGTCTCAAATGAAC	0.08917539
FM_188-CTGCAGGCAAAGACGC	0.089175455
FM_172-GGGAGTAAGGTACTGG	0.08917558
FM_187-GCCCAGAAGCCTATTG	0.08917564
FM_191-GGTTGTATCCATAGAC	0.089176156
FM_179-CTCAATTTCCTAGCTC	0.089176215
FM_225-CITE2	0.08917641
FM_166-CTTTCGGGTGACTGTT	0.08917693
FM_181-GAGTGAGGTCGTGATT	0.08917701
FM_291-CTCTCAGAGTGTTCCA	0.08917737
FM_225-CITE5	0.0891774
FM_225-CITE3	0.08917755
FM_298-CATCCCACAAGAGGTC	0.08917756
FM_225-CITE1	0.08917758
FM_265-ACTTTGTCAAACACCT	0.08917765
FM_295-TTATTGCAGAGAAGGT	0.0891777
FM_274-AGAGAATCATATGAAG	0.08917801
FM_243-CITE3	0.08917805
FM_247-CATTTCACAGTGTATC	0.089178436
FM_187-TCCAGAAAGGATAATC	0.089178436
FM_262-AAGACTCAGGAGATAG	0.08917846
FM_225-CITE6	0.08917849
FM_175-ATTACCTCACGGCTAC	0.08917859
FM_150-GGCTTGGCATCCGGCA	0.08917871
FM_225-CITE6	0.08917892
FM_246-GAGACTTCACCGCTAG	0.089179
FM_232-ATGTCTTGTCCGTTTC	0.08917907
FM_185-TTCATTGTCGTTTACT	0.08917925
FM_212-CTGATCCCAGCTGAAG	0.089179255
FM_296-GATGTTGAGTTTGGCT	0.08917953
FM_284-GGCTGTGCAGGCACTC	0.089179866
FM_297-AAGCCATAGACATAGT	0.089179955
FM_243-GTAGCTACATCACGGC	0.08917997
FM_188-AATCGACAGGTATAGT	0.089179985
FM_262-CCTTTGGGTTATCCAG	0.08918009
FM_293-GTAATGCCAAGCGCAA	0.08918024
FM_244-GAGAAATGTCAGTCCG	0.089180365
FM_180-CTCAGGGAGTGCTCAT	0.08918091
FM_289-TCAAGCATCATTCACT	0.08918122
FM_225-CITE2	0.08918142
FM_177-GCGGATCTCGAGATAA	0.08918159
FM_244-CGTAGTATCGGTTAGT	0.089181624
FM_296-TCAGTCCGTCGCGGTT	0.08918176
FM_287-CGACAGCTCGCTGATA	0.08918199
FM_252-ACGTAGTTCAACCGAT	0.089182
FM_225-CITE7	0.08918207
FM_284-GCTACCTTCATAAGGA	0.08918215
FM_225-CITE4	0.08918224
FM_292-CITE7	0.089182325
FM_120-AGATCCATCCTAAGTG	0.08918236
FM_188-CGAGGAACAGCACAAG	0.08918242
FM_292-CITE3	0.08918242
FM_277-CGGGCATCACCCTTAC	0.08918251
FM_225-CITE4	0.08918277
FM_191-GTTGTCCTCACATTGG	0.08918294
FM_302-TGGGTTAAGTATGACA	0.089182965
FM_289-TCCACCAAGGCCCGTT	0.08918305
FM_280-CCCAACTAGTAACGTA	0.08918312
FM_180-TCCTCTTCAACAGAGC	0.089183226
FM_166-ACCACAATCGAGTCCG	0.08918328
FM_246-TGTCCTGAGAGTACCG	0.0891833
FM_262-GTGTTAGAGTATTCCG	0.0891838
FM_019-AAGGTTCGTCATGCCG	0.089183845
FM_227-TCACGGGCAACTCGAT	0.08918386
FM_184-GTCATTTCAATCGCCG	0.08918399
FM_166-GATCAGTAGCGCCTAC	0.089184105
FM_262-GGGTGTCGTGGAATGC	0.08918436
FM_296-GGGATGAGTGAGTTTC	0.08918444
FM_225-CITE5	0.08918446
FM_227-AAGATAGGTCGTCGGT	0.08918446
FM_265-TTCGATTTCACCATAG	0.089184545
FM_247-TGAGCGCTCATGAGAA	0.089184575
FM_212-AGTGATCGTACGTGAG	0.089184605
FM_267-GGGATGACACAAGTTC	0.08918478
FM_296-GGAATGGCACAAGCCC	0.0891848
FM_302-TAAGTCGTCTGGGCCA	0.08918491
FM_229-ATGAAAGGTTGAGTCT	0.08918514
FM_296-AGTTAGCTCATTTGTC	0.089185506
FM_252-GACCGTGCAGTGTGGA	0.0891856
FM_279-CCGTAGGGTCGACTGC	0.08918578
FM_262-TTGATGGTCGGAGATG	0.0891868
FM_293-AAGCCATGTCACTCAA	0.08918739
FM_191-TCTTTGATCAGCGGAA	0.08918751
FM_166-TTCTTGACAAAGTGTA	0.08918756
FM_225-CITE2	0.089187644
FM_179-AGGTCTAAGATCCTAC	0.089187674
FM_166-CATGAGTCACAATCTG	0.0891878
FM_180-AACCATGAGTCATCCA	0.089187935
FM_262-CCAAGCGGTCGTGGAA	0.089188136
FM_225-CITE6	0.08918819
FM_168-ATCCCTGTCCGATAGT	0.089188375
FM_180-TCCTCGATCGACACTA	0.08918845
FM_229-AAAGGTACATCATTTC	0.08918853
FM_199-ATCACAGAGCAACAGC	0.08918858
FM_264-CCTCAACCAGGAGACT	0.0891886
FM_188-TGTGCGGCATCCTTCG	0.089188755
FM_244-ATGAAAGCAAGAGTTA	0.0891891
FM_293-TCGTAGATCGGAGTAG	0.08918912
FM_289-TGGTGATTCGACCTAA	0.08918932
FM_293-TTGAACGGTGCACGCT	0.08918933
FM_296-ACACTGAGTCGCACAC	0.08918948
FM_294-GTCTGTCAGGAGTCTG	0.08918958
FM_297-GTGCAGCTCGCACTCT	0.089189894
FM_246-TTCCTAATCAATCGGT	0.08918995
FM_300-TTCCAATTCGCCTTTG	0.08919004
FM_225-CITE6	0.08919017
FM_244-GATGTTGGTTCATCTT	0.08919018
FM_187-AACCTGACAATTGTGC	0.0891903
FM_296-ACACTGAGTCGAACAG	0.08919051
FM_065-GGACGTCCACTGTCGG	0.089190684
FM_188-TTCATGTTCATGGATC	0.089190714
FM_225-CITE5	0.089191
FM_150-CGAGGAATCTCACTCG	0.08919109
FM_280-GGAATGGGTTTGGGTT	0.089191176
FM_028-CATATTCGTTCCCTTG	0.08919134
FM_244-CTAGACAAGTTGCTCA	0.08919137
FM_225-CITE5	0.0891916
FM_262-GTGTCCTAGCATCCCG	0.08919162
FM_292-CITE7	0.08919172
FM_166-GACCTTCCACGCTGTG	0.0891919
FM_188-TTCGGTCGTGGGATTG	0.08919198
FM_289-GAGTGTTAGATTGCGG	0.08919203
FM_230-GTGTGATAGCTAGAGC	0.089192115
FM_265-ATGAGTCCACTCCTTG	0.089192145
FM_179-GTGCTTCCAGAAGTGC	0.08919221
FM_296-AGAGAGCCATATGCGT	0.08919225
FM_246-GTGTTAGTCCAAACCA	0.08919237
FM_179-TACCTGCAGGGCCTCT	0.08919268
FM_262-CGATGCGTCAACGTGT	0.089193255
FM_292-CITE7	0.08919328
FM_188-CCCGAAGTCCGTAGTA	0.08919335
FM_185-TTTCACATCATTGCGA	0.08919377
FM_179-GTAGATCCACAAATAG	0.08919394
FM_294-TGAGCGCCACAGTGTT	0.08919407
FM_223-CCATAAGTCTTGGCTC	0.08919418
FM_284-GTAGAAAGTATTTCTC	0.08919435
FM_292-CITE6	0.08919435
FM_250-TCGGATAGTCAAATCC	0.08919457
FM_296-CAGGTATGTCATATGC	0.08919462
FM_166-TCTCCGAAGCTCTTCC	0.089194745
FM_028-GCAAACTTCGCCTGAG	0.089194804
FM_236-TGCGGGTGTGCATGAG	0.08919488
FM_179-CTGGACGTCTCACGAA	0.08919491
FM_287-GATAGAAAGAAGCTGC	0.089195125
FM_293-TTGAACGAGCGTGCCT	0.08919519
FM_239-GGGCTCACAGGTTCCG	0.089195214
FM_302-CCGTGAGGTAATACCC	0.0891955
FM_180-ACGTAGTAGCGCTGAA	0.08919555
FM_244-AGGGTTTCAGGACGAT	0.08919555
FM_286-CCCGGAAAGTAAACAC	0.08919559
FM_225-CITE3	0.089195654
FM_186-TCGACCTTCTCATGCC	0.08919567
FM_300-CATGCAATCCTTATGT	0.08919606
FM_232-GGTCTGGGTATATGGA	0.08919619
FM_239-TAACGACAGCTGGCTC	0.089196235
FM_166-CTGCGAGGTATCCTCC	0.08919643
FM_243-CITE7	0.089196555
FM_302-TTACCATTCCTCTTTC	0.08919666
FM_289-GAGACCCGTGCTATTG	0.08919666
FM_225-CATGCAAGTCCAAGAG	0.089196764
FM_239-CTCCAACGTTCTCGCT	0.08919687
FM_296-CGGGTCAAGACTGAGC	0.08919688
FM_191-TACCCACTCCTATTGT	0.08919709
FM_225-CITE2	0.0891971
FM_253-TCGAACAAGTCCTGTA	0.08919712
FM_188-AACCAACGTACCTAAC	0.089197464
FM_296-TAACCAGGTAGCGTTT	0.089197606
FM_186-CGCATGGAGTCACACT	0.08919761
FM_216-ACGGAAGAGTTGAAGT	0.08919787
FM_246-AGGCATTTCGGCACTG	0.089198224
FM_252-ACTTTGTAGGTCCCGT	0.089198545
FM_302-TTGCCTGCAGCGTATT	0.08919859
FM_289-TTGACCCCATTGGATC	0.08919869
FM_280-ATTCCTATCCACCCTA	0.08919879
FM_303-CTACTATTCCTCACTG	0.08919883
FM_172-TCCGATCAGACAACAT	0.08919884
FM_280-CTTCTCTGTGTGGTCC	0.08919884
FM_188-GAGTTACAGGACTATA	0.089198895
FM_225-CITE2	0.08919911
FM_179-GGAGGTACAAACGTGG	0.08919913
FM_180-CGAGGCTGTATTAAGG	0.08919921
FM_018-AACTCAGAGAGGGATA	0.08919942
FM_264-TCAGCCTAGCGTGTTT	0.08919944
FM_239-AGGATAATCCTCTCGA	0.0891995
FM_225-CITE7	0.08919958
FM_179-AGCTTCCAGCCTCCAG	0.08919978
FM_180-ACTACGACACATGTTG	0.08919988
FM_019-GCAGTTAGTACATGTC	0.089199916
FM_244-GATGACTAGACATATG	0.08919993
FM_166-AGACAAACAAATAGCA	0.089200266
FM_296-CAATGACAGGAAAGTG	0.0892004
FM_188-ATATCCTCAAGCGCTC	0.08920046
FM_243-CITE1	0.0892006
FM_185-TCCTCCCTCCCTTGTG	0.089200675
FM_292-CITE7	0.08920094
FM_121-ATCACGAAGGGAACAA	0.08920101
FM_253-CCCTCTCCACGTCTCT	0.0892011
FM_166-ATAGACCAGGATACCG	0.08920123
FM_179-CCTCAACCAAATGCTC	0.08920128
FM_225-CITE5	0.08920132
FM_188-TCGCACTCACCCTTAC	0.08920175
FM_298-GTGACGCGTGGTCAAG	0.08920177
FM_188-TCCTTTCAGAGGGTGG	0.089201994
FM_212-ATCATTCTCGCCAATA	0.089201994
FM_028-ACCCACTCATTTGCTT	0.08920201
FM_302-TCTACCGGTCGAGCAA	0.08920203
FM_227-AATGGCTGTGTTATCG	0.089202054
FM_262-CACCAAAAGCGTGAGT	0.08920244
FM_185-TGCATGACACTTTAGG	0.08920254
FM_264-AACTTCTTCTCATTAC	0.089202926
FM_275-GCACGGTAGCAAGGAA	0.08920295
FM_302-CATTTCATCAATCCGA	0.08920295
FM_225-CITE8	0.08920306
FM_185-CTAACCCCAACTGATC	0.08920324
FM_188-ACAGGGACATACAGCT	0.089203574
FM_232-AGACAAACATGGGAAC	0.08920358
FM_225-CITE6	0.08920363
FM_166-GCAGCCAAGTAGAGTT	0.08920406
FM_293-CTATCTACATAGTCGT	0.089204215
FM_243-GTGGTTATCGGCTGTG	0.08920439
FM_166-TGCAGGCTCACCATGA	0.08920455
FM_246-TGACAGTCATAGCACT	0.089204624
FM_172-CTACCTGCATTCTGTT	0.089204796
FM_185-CTGCCATCATACTGAC	0.08920484
FM_121-CGCGTGAGTGCAGTGA	0.0892049
FM_191-ACCACAATCGAGAACG	0.089204945
FM_180-GATTCTTTCGGAAACG	0.0892052
FM_185-CGCAGGTAGTATAACG	0.08920526
FM_028-AAACCTGAGGCTACGA	0.08920529
FM_185-AGAGCCCTCAGAACCT	0.08920534
FM_225-CITE5	0.08920561
FM_179-GGGTAGAGTACCGCGT	0.0892057
FM_252-TGATGGTTCCACCTGT	0.08920589
FM_280-TTTCGATAGAAACTAC	0.089206055
FM_225-CITE4	0.08920606
FM_188-TTTATGCTCACCATGA	0.08920613
FM_251-GTGACGCGTCGTCAGC	0.08920616
FM_179-CATACTTCAGTAGAAT	0.0892064
FM_150-GGATGTTGTCGCACAC	0.089206435
FM_225-CITE6	0.08920645
FM_284-AGGGCTCTCCACGGAC	0.08920656
FM_244-AAGTGAAAGACGCATG	0.08920659
FM_227-CACGTTCCAATACCTG	0.0892066
FM_217-ACTTCCGTCGGAACTT	0.089206696
FM_018-CACAGTAAGGACTGGT	0.089206964
FM_166-TAGACCAGTTAGTCGT	0.08920724
FM_243-CITE4	0.089207396
FM_175-ACGGTCGGTGTGTGGA	0.08920759
FM_019-TCTATTGGTAGCGCTC	0.08920779
FM_028-CACAAACTCTCTTATG	0.08920797
FM_302-AACAAGAGTTGGTAGG	0.08920801
FM_225-CITE5	0.08920802
FM_252-AAGGTAATCTACTGCC	0.0892082
FM_065-GAAGCAGTCAACTCTT	0.08920834
FM_166-TTACGTTCACACGGTC	0.08920836
FM_230-AAACGCTTCGCCCAGA	0.08920848
FM_225-CITE3	0.08920861
FM_247-CCATCACGTGTAACGG	0.08920877
FM_252-GCTACAAGTAGCGCCT	0.089209065
FM_179-ACGATGTAGTCGCGAA	0.089209355
FM_246-AGCCAGCTCAGAGCGA	0.089209676
FM_191-TGGTACAAGCACGATG	0.08920971
FM_275-GTGCAGCAGATGATTG	0.08920973
FM_280-GGGACTCAGCTACGTT	0.089209825
FM_281-TTGTTTGCAATACAGA	0.0892099
FM_166-TCTCACGTCTTACCAT	0.089209944
FM_019-AAAGTAGTCGTACGGC	0.08921024
FM_239-CTTGATTTCGTAATGC	0.08921032
FM_019-CGCGGTACAAAGGTGC	0.089210466
FM_166-GTGCGTGGTTGGCCTG	0.08921082
FM_065-AAATGCCTCCTTTCGG	0.08921088
FM_244-CAGCCAGTCCTGGTCT	0.08921095
FM_289-GTGTAACAGCATGATA	0.08921098
FM_150-CGCCATTTCGCCGTGA	0.08921246
FM_225-CITE3	0.08921251
FM_296-CCTCACATCCGCAAAT	0.089212716
FM_188-TTAGTCTGTAGACTGG	0.08921287
FM_262-CTCCATGTCAGACCGC	0.08921308
FM_293-TTCCAATCATGGGTCC	0.08921313
FM_028-GAAACTCCATGGGACA	0.08921338
FM_239-GACTATGGTGTGAATA	0.08921356
FM_212-GCATCTCGTGAGACGT	0.089213565
FM_251-GAAGCCCCATCGGAGA	0.08921362
FM_292-CITE6	0.089213856
FM_225-CITE7	0.08921391
FM_225-CITE4	0.08921416
FM_179-TTGTGTTTCGGTAAGG	0.08921422
FM_298-TGTACAGCAAAGGGCT	0.089214236
FM_252-ATACTTCGTTCAAGGG	0.089214385
FM_292-CITE3	0.08921454
FM_179-GGAATCTGTGTTGATC	0.08921465
FM_172-GTAGAGGTCGGTTGTA	0.0892147
FM_168-GTGTTAGCACGTGTGC	0.089214735
FM_226-ATCGATGCAAATGAAC	0.089215085
FM_298-AACGGGATCCCAATAG	0.08921511
FM_225-CITE3	0.08921516
FM_176-CCTACGTCACCTGTCT	0.089215234
FM_212-CTACGGGAGGATGCGT	0.08921545
FM_179-CATTTCATCCATCTGC	0.08921546
FM_028-CGTGTCTTCCGAGCCA	0.089215554
FM_297-GTTACCCCAACGATCT	0.08921573
FM_188-CACGTTCGTAATCAGA	0.08921602
FM_244-CCACTTGTCGCACTCT	0.089216046
FM_185-TTACAGGTCGAATCCA	0.08921653
FM_243-CITE1	0.08921671
FM_180-CTCCAACGTGGCAGAT	0.08921701
FM_289-GCCATGGTCGTTCCTG	0.089217044
FM_243-CATGCTCCAATACGAA	0.08921726
FM_225-CITE6	0.08921742
FM_298-CCACCATTCTGTCAGA	0.089217596
FM_293-TCACTCGTCACTCACC	0.089217834
FM_291-TAATTCCAGCGTCTGC	0.08921834
FM_280-CATGAGTGTTCCGCGA	0.08921839
FM_179-GTAGAAACATATCGGT	0.08921896
FM_180-TTTACTGCACGGTAGA	0.08921903
FM_225-CITE2	0.08921906
FM_225-TCGATTTTCCACACAA	0.08921971
FM_292-CITE5	0.08921979
FM_188-TCTACCGTCGTAGCTA	0.089219935
FM_264-CGGGTCACATCGCCTT	0.08922041
FM_225-CITE8	0.08922046
FM_071-CAGAATCCATGGTAGG	0.08922078
FM_188-GATGACTCAGAGTAAT	0.089220844
FM_225-CITE1	0.08922085
FM_262-TCATCCGAGGCACTAG	0.0892209
FM_166-ATTCTTGTCCGTACGG	0.089220956
FM_300-TGGGCGTGTTTCCATT	0.089220956
FM_252-CGAAGTTAGCGCCGTT	0.08922118
FM_028-CCTATTAAGTATCTCG	0.089221254
FM_243-CITE6	0.08922126
FM_264-GCTGGGTGTCTGCAAT	0.089221284
FM_120-TCACTCGTCCTACCGT	0.08922131
FM_212-ACGTCCTTCCTATGGA	0.08922157
FM_280-ATCACAGTCAGGCGAA	0.08922172
FM_259-GCCGTGACAAGGCAAC	0.08922213
FM_261-AGCATCAGTTGCGGCT	0.089222185
FM_166-TAGAGTCAGAAGGCTC	0.08922233
FM_225-CITE5	0.08922234
FM_297-AGACAAAAGCACGATG	0.08922237
FM_191-GCGTTTCCAAGAGAGA	0.08922255
FM_179-TGTCCACAGAGGTCGT	0.08922275
FM_301-CATCCGTTCGTTTACT	0.08922286
FM_293-TGCAGGCCACCCTAGG	0.089222886
FM_287-CTCCCTCAGAAGTCCG	0.08922355
FM_186-TCGTCCATCATCTGTT	0.08922368
FM_249-CTCCTTTGTGGAAGTC	0.08922369
FM_262-AGCATCAAGGCGATAC	0.08922374
FM_225-CITE4	0.08922439
FM_166-ATGTCTTTCATGGCCG	0.08922443
FM_296-TTTGTTGCATGATAGA	0.089224644
FM_281-GTAAGTCTCTCCGCAT	0.08922475
FM_188-CCCTTAGCAAGCTACT	0.08922488
FM_239-CCGGTGAAGAGGTTAT	0.08922497
FM_243-CITE2	0.08922538
FM_239-CATCCGTTCTTGTGCC	0.08922564
FM_252-TCACGCTAGCCTGTGC	0.08922572
FM_188-GACTATGTCTTTCCGG	0.08922619
FM_230-AAGGAATCATCGGAGA	0.08922656
FM_280-GTATTGGTCTTGGCTC	0.08922665
FM_212-AGTAGTCCAAGCTCTA	0.08922676
FM_212-ACCAACAAGATGGCGT	0.0892271
FM_188-GTGCAGCCAAAGACTA	0.08922723
FM_252-CATGAGTAGCTCGACC	0.089227244
FM_225-CITE5	0.089227386
FM_225-CITE5	0.089227766
FM_150-CTCAGAAGTATGGTAA	0.089227796
FM_188-TGGATCAAGGTAGATT	0.089227974
FM_225-CITE2	0.089227974
FM_225-CITE4	0.089228004
FM_225-CITE2	0.08922802
FM_243-CITE6	0.089228496
FM_252-AGACACTGTGTCCCTT	0.08922856
FM_231-AGTTCGAGTTGACGGA	0.089228675
FM_262-ACCATTTGTCAATCTG	0.08922874
FM_239-GACAGCCAGGGAGGTG	0.08922882
FM_247-GACAGCCGTGTATTCG	0.08922893
FM_177-TATTGCTGTGCCGGTT	0.08922906
FM_243-CITE3	0.089229465
FM_150-GTGCACGGTGGGAGAG	0.08922968
FM_225-CITE7	0.08922971
FM_221-CAAAGAATCGAGCCAC	0.08922983
FM_244-CACACAAGTATGTCTG	0.089229904
FM_302-CTATAGGGTCTGTGGC	0.089229956
FM_300-GAGTGAGCAGGACGAT	0.08923006
FM_247-AGCTACAGTTCTCTAT	0.08923055
FM_180-TTGGATGGTGTTAAAG	0.08923104
FM_237-TTCAATCCAGGTGTGA	0.08923112
FM_285-TCACACCGTTCCGCGA	0.08923126
FM_179-ATAGAGAAGACCAGCA	0.08923144
FM_179-CCACTTGAGAGGCGGA	0.08923177
FM_239-TTCAATCCACGCAGTC	0.08923203
FM_188-ATACTTCAGTCCCTAA	0.08923215
FM_292-CITE6	0.089232355
FM_180-AGGTGTTCAGTCTACA	0.08923251
FM_293-GTGAGCCCAATCCAGT	0.08923255
FM_180-TCGTGGGAGGTTTGAA	0.089232706
FM_212-TCGAACACAATACCTG	0.0892329
FM_244-CGACAGCAGGAACGAA	0.089233
FM_166-CGAGTTAGTTTAGACC	0.08923309
FM_292-CITE1	0.08923314
FM_225-CITE4	0.089233235
FM_166-ATCCCTGCACCCAAGC	0.08923324
FM_239-TACGTCCCACGACCTG	0.08923361
FM_065-AAGTCTGGTACAGTGG	0.08923362
FM_236-TGCATCCCATTGAGGG	0.08923365
FM_191-TTGGATGCAAATAAGC	0.08923385
FM_177-AAGCCATGTTTACCAG	0.089233994
FM_252-CTTTCAAGTCGAGCAA	0.08923429
FM_187-ACTTCGCAGAAACCAT	0.08923433
FM_225-CITE3	0.08923442
FM_150-AGATAGAAGGACTGGT	0.08923443
FM_292-TCGACGGGTGGCGCTT	0.08923473
FM_247-CAGCAATAGTAGCTCT	0.08923477
FM_227-CTAACCCTCCAGTTCC	0.08923515
FM_280-GCTACCTCAGTCAGAG	0.089235544
FM_262-CATTCATTCATGAGGG	0.08923562
FM_252-ACTATCTAGTCAGGGT	0.08923569
FM_188-AGAGCAGAGCTCCACG	0.08923579
FM_150-ATGATCGTCTAGTGTG	0.08923595
FM_246-AGTAACCGTTCTATCT	0.089236006
FM_290-CACTGTCTCTCCCTAG	0.089236036
FM_227-GTTCATTGTGTCCACG	0.089236096
FM_244-TCGTCCATCTCGACGG	0.089236334
FM_244-TTCAGGACAGCTCCTT	0.08923648
FM_150-ACCGTTCCACCCATAA	0.0892365
FM_285-TAACACGCACGCCAGT	0.089236654
FM_150-CAGTTCCGTAGCTGTT	0.0892369
FM_180-TGGTAGTTCGTGGGTC	0.0892369
FM_225-CITE1	0.08923694
FM_166-AGGTCATTCGCATGAT	0.089237064
FM_225-CITE2	0.089237235
FM_028-CAACCTCTCTTGCAAG	0.08923809
FM_225-CITE7	0.08923812
FM_296-GAGTGAGGTGACATCT	0.0892383
FM_252-TCATGGAAGCAACAGC	0.089238405
FM_239-GCTTGGGCAAGAGTGC	0.08923853
FM_169-CTGCGAGCAGCAGATG	0.08923866
FM_150-CCGTGAGCAACTGATC	0.08923881
FM_239-TGAATGCCAGTAACGG	0.08923882
FM_166-TGATCTTTCGGACTGC	0.08923889
FM_225-CITE2	0.08923895
FM_225-CITE3	0.089239255
FM_239-CTGGTCTCATCCCGTT	0.08923926
FM_243-CITE3	0.08923937
FM_280-CTAACCCTCTGGTGCG	0.08923939
FM_229-CTCAATTTCCGTGGGT	0.089239925
FM_225-CITE1	0.08924037
FM_243-CITE6	0.08924039
FM_188-TCCGGGAGTTGTCTAG	0.089240424
FM_166-CATTTCAAGCATATGA	0.08924081
FM_166-CTGGACGAGACGGTTG	0.08924108
FM_264-TCGAACAAGTCATCCA	0.08924145
FM_225-CITE5	0.08924161
FM_253-CGTCCATTCATTACTC	0.08924171
FM_300-ATTCCTAAGACGCATG	0.089241736
FM_280-CACGAATCAGGGAGAG	0.08924187
FM_300-TCGGGCACAGCAGTAG	0.08924197
FM_252-TGCGGCACATGACAGG	0.089242
FM_166-AGCCAGCCATTCCTAT	0.08924214
FM_217-TTGCCTGTCATTCCTA	0.089242205
FM_179-AACCATGGTAGAGCTG	0.08924222
FM_239-AGCTACAGTACGTAGG	0.089242384
FM_185-TTTACTGGTAACGCGA	0.0892425
FM_300-CTGTATTAGCCTTGAT	0.08924274
FM_253-AACGAAATCCTTCTTC	0.08924276
FM_186-TTGCGTCTCAGACCTA	0.089242764
FM_191-GTCAAGTGTTATTCTC	0.089242786
FM_292-CITE3	0.08924289
FM_239-GAACGTTCACGATAGG	0.08924305
FM_191-CTCCCAACAGAGGGTT	0.08924313
FM_302-AGCATCACAATCCTTT	0.08924315
FM_292-CITE4	0.089243315
FM_179-GCGGATCCAGGAAGTC	0.089243494
FM_150-AACAAAGTCTAAGCCA	0.08924352
FM_292-CITE7	0.08924378
FM_225-CITE1	0.08924381
FM_180-ATGAAAGGTTTGAACC	0.08924397
FM_287-GAAGGGTAGACTTAAG	0.08924403
FM_225-CITE5	0.08924445
FM_028-CGCTATCAGTCACGCC	0.08924445
FM_212-TGGTACACAGGATGAC	0.08924448
FM_225-CITE8	0.089244574
FM_055-CAGCCGAAGAGACGAA	0.089244805
FM_251-GCCTGTTCACACCGCA	0.08924509
FM_243-CITE7	0.08924511
FM_300-GATCACAGTCTTCATT	0.08924515
FM_150-TCGCTCACACAAGTGG	0.08924516
FM_292-CITE5	0.089245215
FM_296-TCGTGCTGTGGACCTC	0.08924561
FM_196-CCGATCTCACGGTGTC	0.08924563
FM_185-CACAGGCCAAACCACT	0.08924584
FM_179-TTTCGATGTCTCACAA	0.089246
FM_193-ATGAGGGTCTTCGGTC	0.08924601
FM_246-GAATAGAGTTAGAAGT	0.08924603
FM_291-CAGTGCGTCGGTCGGT	0.08924633
FM_188-CTAACTTGTAAGGCTG	0.089247175
FM_150-GCACGTGAGCAAGCCA	0.08924733
FM_239-GCACGGTCAAGTATAG	0.08924735
FM_065-AGGTCATTCCACGAAT	0.0892476
FM_244-AGACAAAGTTTACTTC	0.08924765
FM_166-TGAGGGACATTCCTAT	0.0892477
FM_243-AGGTCTACACCTGCAG	0.08924827
FM_300-TACCCACAGGTCCAGA	0.08924837
FM_252-GTTCATTCAATTCTTC	0.08924857
FM_225-CITE4	0.08924871
FM_196-TACCTCGAGAGACAAG	0.089249715
FM_239-AGGTCTAAGTAGTCTC	0.08925001
FM_247-GGTAATCGTCGTTGCG	0.08925012
FM_034-GGATTACAGAACAATC	0.089250125
FM_284-CCTCTCCTCACCTCGT	0.08925044
FM_243-CITE7	0.08925066
FM_180-TGTGGCGAGAGGGTCT	0.089250736
FM_225-CITE8	0.08925089
FM_239-TGCGGGTTCTTCCCAG	0.08925098
FM_262-TCGAACAAGTCGCTAT	0.08925102
FM_295-GGGTTATGTACGTGAG	0.08925105
FM_300-TGCTCGTAGTCAAGCG	0.08925114
FM_244-TGCTTCGTCTGTAAGC	0.089251205
FM_180-GTGCAGCAGACGCATG	0.08925134
FM_280-ACAGGGACACTAGGCC	0.089251496
FM_277-TTACGTTCAGTAACCT	0.089251496
FM_289-GTTACCCGTCACAGTT	0.08925159
FM_243-TTTACTGCAAGGTCAG	0.08925159
FM_292-AGAACCTTCGACGATT	0.08925214
FM_239-AAGGTAAAGAAGCTGC	0.089252144
FM_180-TCCAGAACACCTGAAT	0.08925218
FM_230-TCGTGGGCATAACCCA	0.08925224
FM_292-CITE8	0.08925237
FM_172-TATCTGTGTTGGACCC	0.08925244
FM_179-TTCATTGAGCGTTACT	0.08925253
FM_280-TTGGTTTTCCTTGGAA	0.08925285
FM_172-CGAGTTATCGTAGCCG	0.089252986
FM_296-TGAGGAGGTGTTCCAA	0.0892533
FM_298-CGAGTTACAGAGGACT	0.08925333
FM_227-TTCGGTCGTCTGCCTT	0.08925348
FM_285-CTGAGCGAGACTGGGT	0.08925363
FM_225-ATAGGCTTCTCCGTGT	0.089253634
FM_179-ACAAAGAAGTATGGAT	0.089253634
FM_150-GTTATGGTCACAGAGG	0.08925373
FM_040-TTAACTCCAGCCTTTC	0.08925379
FM_292-CITE4	0.0892541
FM_225-CITE5	0.08925421
FM_225-CITE6	0.08925421
FM_227-GGAATGGTCGCCGTGA	0.08925422
FM_289-TCTGGCTTCCCAGGAC	0.089254305
FM_225-CITE1	0.08925444
FM_239-AATTCCTTCGTGGCGT	0.08925454
FM_262-CATTCCGGTCCCGTGA	0.08925457
FM_276-CATTCCGAGTGCCGAA	0.08925467
FM_247-ACCCTCAAGTTCCAGT	0.08925482
FM_180-CACGGGTCATCTTCGC	0.0892549
FM_243-CITE2	0.08925492
FM_188-CAATTTCGTCCAGCGT	0.089255705
FM_191-CACGAATGTTCCATTT	0.0892562
FM_300-ACTGCAAGTCTAGTGT	0.08925625
FM_225-CITE1	0.08925629
FM_265-TGTAGACGTTGCGGAA	0.089256324
FM_264-CCGATGGGTCGCATGC	0.0892564
FM_239-AACCTTTTCCTTCGAC	0.0892566
FM_225-CITE2	0.089256726
FM_296-AATTCCTAGGTAAACT	0.08925699
FM_264-GTCTACCCAGAACGCA	0.089257196
FM_225-CITE6	0.089257225
FM_179-TGGTAGTTCCACGGGT	0.08925733
FM_300-TCAGTTTCACCAGTAT	0.08925741
FM_165-CGGGTCATCCTAACAG	0.089257464
FM_179-GGGCGTTTCGTCACCT	0.08925764
FM_292-AAAGAACAGTAGTCTC	0.08925775
FM_071-TTGCCGTGTTATCACG	0.08925784
FM_234-AAACGCTAGAATCCCT	0.089257844
FM_019-TGTCCCACACGAAAGC	0.0892579
FM_225-CITE8	0.08925812
FM_246-ATGACCATCTCGAACA	0.08925818
FM_225-CITE8	0.08925828
FM_177-CAATCGATCTGCTTTA	0.08925864
FM_262-AGCATCACACACCTGG	0.089258745
FM_289-CATTCTAGTGCATGAG	0.08925882
FM_225-CITE8	0.0892589
FM_243-CITE7	0.089258954
FM_225-CCTCTAGGTGTTCAGT	0.089259475
FM_188-AACCAACCACATATCG	0.0892596
FM_212-CATCGTCAGGGTTGCA	0.08925967
FM_166-AAGAACACATGTCTAG	0.08926045
FM_225-CITE3	0.08926048
FM_212-GTTGCTCGTCGCTGCA	0.08926055
FM_225-CITE3	0.089261405
FM_225-AAGACTCCAATACAGA	0.089261465
FM_244-TTCCACGGTTGCACGC	0.08926152
FM_172-TAATCTCCATTGCTGA	0.089261666
FM_302-CACTAAGGTACACGCC	0.08926195
FM_225-CITE8	0.08926203
FM_292-CITE3	0.08926218
FM_297-GGGTGTCAGGGCAAGG	0.08926228
FM_185-CGGAACCAGTCTGCGC	0.08926231
FM_166-AGGAAATAGGAATCGC	0.08926242
FM_277-CGCATAATCTCGTCAC	0.089262456
FM_166-AGTGACTAGCAAATGT	0.089262456
FM_287-GTTGTCCGTTTCGTTT	0.08926252
FM_188-TACCTGCAGAGCTTTC	0.08926263
FM_292-CCGTGAGGTGCAGGAT	0.089262694
FM_302-TCGGATAAGCCTCCAG	0.08926284
FM_212-TATTCCATCAGGAGAC	0.08926293
FM_243-CITE4	0.08926295
FM_291-TTCTAGTAGCCTCTGG	0.08926307
FM_240-AACCATGAGTCGTTAC	0.08926307
FM_244-CGCATAAGTGGTCTCG	0.08926307
FM_296-AATGACCCATCATTGG	0.089263104
FM_191-GGGAGTATCCTGATAG	0.08926311
FM_179-TCACTATAGAGAGGTA	0.089263186
FM_018-TCTCTAACACATGTGT	0.08926328
FM_292-CITE4	0.089263424
FM_293-GTCATTTCAACGGCCT	0.08926344
FM_302-ATGCATGGTATGAGCG	0.08926351
FM_179-TGTTCTATCCATAGGT	0.08926354
FM_188-GCTGAATAGGGCAACT	0.08926368
FM_190-TCGCACTAGGCAATGC	0.08926371
FM_246-GTCTACCAGTAGTGCG	0.08926375
FM_225-CITE5	0.089263804
FM_225-CITE7	0.089263886
FM_232-CCAATGAGTGTATCCA	0.08926398
FM_252-ATCATTCCAATTGCCA	0.08926402
FM_296-ATCGTAGCACCCATAA	0.089264326
FM_185-ATCAGGTGTCTACACA	0.089265
FM_230-CTTTCGGCAGAGAGGG	0.089265026
FM_251-TGTTCTACACGCAAAG	0.08926518
FM_150-CTTCGGTAGACCAACG	0.08926522
FM_262-CTTAGGAAGGCATGCA	0.089265354
FM_297-ATTCCATGTTCGGTAT	0.08926546
FM_225-TTCCAATCATGAGGGT	0.0892655
FM_296-GACCCAGTCAGCACCG	0.08926553
FM_149-AAGTCGTGTCTGCAAT	0.08926577
FM_120-ATCGTCCAGTCTGGTT	0.0892661
FM_296-TCTATACTCAACCGAT	0.08926614
FM_150-TATCAGGGTCTCGGAC	0.08926616
FM_280-TTCGCTGCATGATAGA	0.08926618
FM_247-CTGGTCTTCTTGATTC	0.08926619
FM_225-CITE8	0.08926629
FM_191-TCACTATAGGTGGGTT	0.08926651
FM_296-CCTCTAGCACACTTAG	0.089266516
FM_296-TCACATTCAGAAATTG	0.08926654
FM_227-TCCTAATTCACTTCTA	0.08926675
FM_293-TCTTGCGTCTTGGCTC	0.089266896
FM_300-TAAGCACGTAGGCTGA	0.08926728
FM_301-GATCATGAGCTTGTGT	0.0892675
FM_166-GATTTCTGTCGGCACT	0.08926753
FM_185-TCAAGTGAGGCTTAGG	0.089267604
FM_180-TAATTCCTCACTGATG	0.089267954
FM_225-CITE2	0.08926812
FM_239-GATGCTATCCGTCCTA	0.08926814
FM_186-GGGCCATGTCGTTCAA	0.08926843
FM_188-GGTAACTCAATCGCCG	0.08926885
FM_280-AGCGCCACAATTCACG	0.089269154
FM_262-AGATAGATCCGAAGGA	0.08926931
FM_187-ACTACGAAGACCACGA	0.08926934
FM_150-AATCGTGGTATACAGA	0.08926947
FM_225-CITE1	0.089269765
FM_150-GTGCACGGTCAAAGTA	0.0892701
FM_150-CATGCAACAATTGCAC	0.089270316
FM_292-CITE4	0.0892704
FM_166-AAATGGACATCGCTGG	0.08927093
FM_298-CATCGGGGTGTGTTTG	0.08927098
FM_225-CITE1	0.089271344
FM_290-ACTCTCGTCATGGTAC	0.08927176
FM_150-CGCATAACACACACTA	0.089271896
FM_292-CITE3	0.08927199
FM_188-GGGACTCTCATCCCGT	0.08927207
FM_243-CITE1	0.08927207
FM_261-CTGCAGGGTGCATGAG	0.08927222
FM_186-AGGTGTTGTGAACGGT	0.08927236
FM_223-AGACAAAAGATGGCAC	0.089272425
FM_284-CCACGAGTCCACAAGT	0.08927243
FM_252-ATAGGCTGTGTTCGTA	0.089272484
FM_243-CITE7	0.089272544
FM_188-GCGGATCGTTAGCGGA	0.08927281
FM_261-TCGTCCAAGTGCCGAA	0.08927292
FM_291-GTTACGAAGGGCAAGG	0.08927297
FM_179-AGCGTCGGTGTCCGGT	0.089273006
FM_239-TTGTGGACAAAGGCTG	0.08927305
FM_225-CITE5	0.08927324
FM_246-TTCAGGAGTGTCTCCT	0.08927324
FM_296-TCAAGACCATCTGCGG	0.089273326
FM_065-GACGGCTCATACGCCG	0.089273386
FM_070-GTGCGGTAGGACAGCT	0.08927343
FM_243-CITE4	0.08927359
FM_225-CITE5	0.08927365
FM_290-GGTAGAGAGTGGAAGA	0.08927388
FM_292-CITE7	0.08927429
FM_296-CACCGTTAGTGGCCTC	0.089274615
FM_166-TACTTCAGTCTGTAGT	0.08927465
FM_179-AGGTAGGCATTAAAGG	0.08927507
FM_065-GAATAAGTCCAAGTAC	0.08927512
FM_188-CAGGGCTCAAGGAGTC	0.08927524
FM_252-TTGTTCATCAAGTAAG	0.08927529
FM_225-CITE1	0.089275345
FM_065-GGACGTCTCTCTTATG	0.089275375
FM_150-TTCCTCTGTGGACCAA	0.08927544
FM_225-CITE2	0.0892755
FM_292-CITE2	0.08927631
FM_166-TCATGTTCAGAGTGTG	0.08927639
FM_225-GAATCACAGATTCGCT	0.089276515
FM_179-TCATATCGTTAGCTAC	0.08927658
FM_244-CTACGGGTCATTATCC	0.08927661
FM_149-TATTGGGGTCAACCAT	0.08927667
FM_186-CCGAACGGTTCGGCTG	0.089276895
FM_225-CITE4	0.08927698
FM_019-GCTGCTTGTCAAAGAT	0.08927728
FM_179-TAAGCACGTTAGTTCG	0.089277394
FM_280-CAATACGGTCACGCTG	0.08927748
FM_226-GTCAAGTGTCGAGCAA	0.08927751
FM_292-CITE5	0.08927766
FM_250-TCAATTCGTTTCTATC	0.089277975
FM_225-CITE7	0.08927805
FM_071-ACCTTTAGTCCGTGAC	0.08927836
FM_196-ACGTCCTAGGATTACA	0.08927847
FM_185-GAGGCCTAGTACGAGC	0.089278854
FM_302-TGACCCTCAAGTCATC	0.08927891
FM_296-GAAACCTTCATGAAAG	0.08927924
FM_262-GGTCTGGGTTAGGAGC	0.089279324
FM_166-GGGAGTATCTTGCAGA	0.08927953
FM_267-GATCCCTGTAGCGTCC	0.08927967
FM_244-CAACAACCATGTAACC	0.08927972
FM_071-AGGTCATCACGCGAAA	0.08927981
FM_267-GTCCTCACAAATCCCA	0.08927983
FM_150-CCACGTTAGAAATGGG	0.08927994
FM_298-GTAGGAGGTCCGGTGT	0.08927995
FM_028-TGATTTCTCCTTGACC	0.089279965
FM_180-AGGTAGGAGGAGATAG	0.08928004
FM_018-CGCGGTATCTCTAAGG	0.089280054
FM_252-TGGAACTCAGGATGAC	0.08928015
FM_249-GACCAATAGCTTCTAG	0.08928032
FM_196-GAACACTGTTCCTTGC	0.08928056
FM_252-ATCCACCGTCGTTGCG	0.08928079
FM_191-GCTTGGGAGACAAGCC	0.08928085
FM_252-GTTAGTGGTGACTCGC	0.089280955
FM_303-CTCAACCAGACCTTTG	0.089281365
FM_239-TTATTGCAGAAGTCTA	0.08928147
FM_244-TCAAGTGGTTCGTACA	0.089281484
FM_185-TGCTTCGTCAGTAGGG	0.08928175
FM_225-CITE5	0.089281775
FM_264-TGGGCGTAGTATTGCC	0.089282006
FM_294-CCCGAAGGTGAACCGA	0.08928213
FM_150-ACCATTTAGAGGCGGA	0.089282386
FM_225-CITE2	0.08928245
FM_280-ATTACTCGTCCGAAGA	0.08928271
FM_188-GAGTTTGCACCACTGG	0.08928276
FM_247-CCTCAACAGCGCCGTT	0.08928277
FM_239-AGCGCCAAGACGAAGA	0.08928279
FM_225-CITE4	0.08928291
FM_280-TTGTTGTTCTCCATAT	0.08928298
FM_180-CCGTTCAAGCTGGCTC	0.0892832
FM_225-CITE6	0.08928366
FM_225-CITE3	0.089283936
FM_298-GATTCTTGTTAGGCCC	0.089283966
FM_239-ATCATTCAGGAGCTGT	0.089284025
FM_223-TACGCTCGTGATGTAA	0.089284204
FM_179-GCAACCGGTCTACAAC	0.089284234
FM_191-GATTTCTAGCGACTAG	0.08928454
FM_262-GTGTAACAGCCTCTTC	0.089284636
FM_034-CTAACTTTCACCAGGC	0.08928483
FM_300-AGCCAATGTTCTTGTT	0.089284934
FM_277-CATCGTCTCACACGAT	0.08928508
FM_187-AAGTGAAGTCGAATTC	0.08928513
FM_302-ATGGGAGGTAGCGCCT	0.089285165
FM_225-CITE8	0.08928523
FM_281-TGAGACTTCGATAACC	0.08928546
FM_225-CITE3	0.089285575
FM_302-ATTCCCGCAAACTAGA	0.089285575
FM_188-GTAGTACGTCCATCTC	0.08928559
FM_225-CITE4	0.08928603
FM_191-ATCACTTCAAGTCGTT	0.089286044
FM_300-CAAGACTGTAGAGATT	0.08928622
FM_150-GATCCCTTCTAGTACG	0.089286715
FM_262-TGATCTTTCATCTGTT	0.089287035
FM_225-CITE6	0.08928707
FM_252-CACAACAAGAAGTCTA	0.08928709
FM_065-CTTAGGACACGAAACG	0.089287125
FM_292-CATACAGCATGAGAAT	0.089287125
FM_280-GCTGGGTCAGACTCTA	0.08928719
FM_291-TCTAACTGTCCAGAAG	0.08928723
FM_287-CTAGACACATAAGCGG	0.0892876
FM_179-CTCCACAAGAACTCCT	0.08928768
FM_280-GGCAGTCTCCCAGGCA	0.08928776
FM_180-GGGTTTACAGCATGCC	0.089287795
FM_292-CITE3	0.08928787
FM_243-CITE4	0.08928788
FM_188-GAGGGTAAGTCACTGT	0.089288026
FM_285-CGTGAATTCGTGCATA	0.089288205
FM_280-ATCCTATCATGAATCC	0.08928836
FM_296-GAGTCTATCGGTCGAC	0.08928838
FM_225-CITE2	0.08928839
FM_188-TGCATCCAGCATTGAA	0.089288406
FM_252-GTGCTGGAGTACGTCT	0.08928846
FM_226-ATACCGATCTGCCTGT	0.089288466
FM_180-CCCATTGAGCAGCAGT	0.08928867
FM_225-CTCGAGGGTGTCACAT	0.08928882
FM_191-CTCCGATAGGGTTTCT	0.08928887
FM_298-GGAAGTGAGGTTAAAC	0.08928888
FM_296-GATTTCTAGGCGTTGA	0.089289024
FM_296-TGTTGGACACTCATAG	0.089289054
FM_243-CITE7	0.089289434
FM_225-CITE6	0.089289725
FM_297-GCCCAGAAGGATTCCT	0.089289784
FM_262-TTACGCCGTCGTGCCA	0.08928988
FM_264-GTTACGAAGACGGAAA	0.089290045
FM_198-AGCGTATCACACCGCA	0.08929015
FM_225-CITE5	0.089290276
FM_180-CTTCCTTGTTGGATCT	0.08929063
FM_216-TCATGCCTCCCGAATA	0.089290686
FM_185-ATGAAAGAGTTGCTGT	0.08929081
FM_179-AGAAATGGTCCTCCAT	0.089291126
FM_225-CITE1	0.08929118
FM_169-AGCTACACACTTCTCG	0.08929162
FM_239-AACCAACCATGTTCGA	0.089291796
FM_262-TACGGTACACTGAGGA	0.08929185
FM_028-ATTACTCGTCAACTGT	0.089292005
FM_181-CTGCAGGGTATAGGAT	0.08929203
FM_252-GGTAGAGCATCCTATT	0.08929233
FM_186-CTCATCGCATGGGCAA	0.08929282
FM_209-ATTGTTCCATCGCTCT	0.08929332
FM_188-TCTAACTCACTGCGAC	0.08929344
FM_262-TATGTTCGTTGACTGT	0.089293525
FM_246-TGAACGTAGTGGATAT	0.08929386
FM_289-CTGAATGCAGACCGCT	0.08929426
FM_185-TAAGCGTCAAACTCGT	0.08929429
FM_298-CCCATTGAGGTATCTC	0.0892944
FM_179-ATCACTTCAAAGGCAC	0.089294605
FM_253-CTTCCTTGTCTACGAT	0.089294635
FM_244-ATCGTCCGTTACCCTC	0.08929469
FM_294-TCATGCCTCGAGCACC	0.08929482
FM_185-ATGTCTTAGGTACCTT	0.089294866
FM_225-CITE8	0.08929536
FM_244-GAGTCTATCATAGGCT	0.08929537
FM_225-CITE6	0.08929546
FM_019-GATTCAGGTGAAGGCT	0.08929549
FM_028-TAGTGGTTCTCGAGTA	0.08929551
FM_239-GTGTAACGTTCCGCAG	0.08929566
FM_296-GACTGATAGTAGAATC	0.08929567
FM_150-TTGACCCCAAGAGGCT	0.08929581
FM_166-TGCTTGCGTGGGCTTC	0.08929607
FM_280-CCACGTTCACGCCAGT	0.08929651
FM_180-AGGTGTTGTCATCCCT	0.08929659
FM_249-TATTGGGGTACTTCCC	0.089296795
FM_166-ATACCGACAGACATCT	0.08929745
FM_297-ACGGAAGCACTTTAGG	0.08929757
FM_191-TTATTGCGTGTCTTAG	0.08929765
FM_243-CITE3	0.089297764
FM_295-CACCGTTAGGATGCGT	0.08929791
FM_267-CCTCCTCTCCGCGGAT	0.08929801
FM_149-TCCGATCAGCTTTGTG	0.08929803
FM_186-TAATTCCCAGAGCCCT	0.08929807
FM_253-CTTCTAATCCCTCATG	0.08929807
FM_297-ACGATCATCCACTAGA	0.08929827
FM_276-ATTCTTGCAGTCCGTG	0.08929838
FM_065-AGGGATGCATCCAACA	0.08929918
FM_291-TTGTGTTCAATAGTGA	0.08929928
FM_187-GATCCCTGTGCTTATG	0.089299336
FM_262-GAAACCTAGATAACAC	0.08929939
FM_225-CITE4	0.08929943
FM_302-CAGCAGCAGCACCGAA	0.089299485
FM_034-CATGCCTTCAAACCAC	0.0892997
FM_150-TCTATCAGTTCAAGGG	0.08929983
FM_028-GGATGTTCAAGGTTTC	0.08930002
FM_218-TGGGCTGGTGGACTGA	0.08930029
FM_225-CITE6	0.089300334
FM_180-TCAGCCTGTCCGATCG	0.08930046
FM_225-CITE5	0.0893005
FM_225-CITE1	0.08930052
FM_247-GGTAATCAGATTAGAC	0.08930054
FM_166-TTACGCCAGTCTAGCT	0.089300565
FM_230-CGGTCAGAGTACGAGC	0.08930062
FM_179-ACAGAAATCCTGTACC	0.08930088
FM_180-GTTAGTGGTCATATGC	0.089300975
FM_239-TCTCCGACAAGCCATT	0.08930104
FM_281-TCCCACAAGTTCGGTT	0.08930137
FM_261-GTTCCGTAGTACGAGC	0.08930157
FM_261-CACTAAGGTCCAAGAG	0.08930182
FM_188-TCACAAGGTAGTTAGA	0.08930187
FM_180-CTGTAGACATTGAAAG	0.089301944
FM_018-GATCGCGGTGGTGTAG	0.08930197
FM_225-CITE3	0.089302205
FM_264-TACCTGCTCATGAGTC	0.08930223
FM_297-GTGTAACGTCAAAGTA	0.08930247
FM_249-AGGAATAGTGCGCTCA	0.08930258
FM_300-AGGACTTGTAACACCT	0.08930267
FM_290-TGTCCCAAGACAGTCG	0.08930269
FM_292-CITE8	0.08930281
FM_028-TTATGCTCACGAAGCA	0.08930313
FM_196-GCATCGGTCGGCTGGT	0.089303195
FM_150-AGCCAATTCGGCTCTT	0.08930323
FM_212-GAAGGACTCCTACGGG	0.08930365
FM_169-CCTCTCCTCTGCCCTA	0.089303695
FM_034-TCGTACCCAAGCCGCT	0.08930372
FM_230-TGTAGACTCACAGTGT	0.08930375
FM_292-CITE7	0.08930382
FM_292-CITE8	0.08930383
FM_244-CACCAAACAGTTCACA	0.08930384
FM_244-AGAACCTAGAGAATCT	0.08930388
FM_239-TGCCGAGTCTCACTCG	0.089303896
FM_225-CITE7	0.08930398
FM_243-CITE5	0.08930453
FM_289-TGAGACTCAGCCATTA	0.08930455
FM_265-AAGCATCCAGGAGGTT	0.08930457
FM_285-CCGTGAGCAGCTACAT	0.08930478
FM_261-GTCTACCTCGTGGAAG	0.08930481
FM_252-CTCTGGTTCAGTGTTG	0.089304835
FM_294-GGGATGAGTGCTAGCC	0.089305066
FM_185-CGTAGTATCATGGAGG	0.08930514
FM_185-CAGTGCGAGAAGCTCG	0.08930517
FM_225-CITE5	0.08930542
FM_225-CITE7	0.089305535
FM_225-CITE3	0.08930571
FM_166-ATGACCAGTATTTCCT	0.089305855
FM_300-TGATGGTGTGCAGATG	0.08930594
FM_150-ACGTTCCTCCAACTGA	0.08930604
FM_232-CCCATTGAGGCGACAT	0.08930604
FM_298-TCTATACGTGTTAAAG	0.08930615
FM_296-CCTCCAAAGCATTGAA	0.08930622
FM_239-TTCTTGAAGGCTCTAT	0.08930633
FM_262-TCCCACAGTGTGTTTG	0.08930659
FM_166-TCCGATCTCAAATGAG	0.089306645
FM_243-CITE1	0.08930667
FM_179-CAACCTCCAGACGATG	0.089306824
FM_225-CITE3	0.089306846
FM_225-CITE1	0.0893069
FM_237-CCCATTGGTCGAATTC	0.08930691
FM_261-AAAGGTAAGACCACGA	0.08930754
FM_293-TTGGGATTCCCATTTA	0.08930759
FM_185-TCGGGTGGTCGTGCCA	0.08930779
FM_186-CCCTTAGAGAAGCGCT	0.08930826
FM_225-CITE7	0.08930847
FM_212-ACAAAGAAGGGCAGGA	0.08930857
FM_028-CCGTGGAAGAATCTCC	0.08930935
FM_186-TCCATCGGTACTAACC	0.08930936
FM_225-CITE2	0.0893095
FM_185-CCTTGTGTCTTCTCAA	0.0893096
FM_252-TAGACCAGTTCGGACC	0.08930979
FM_296-TCTATACTCGTAGAGG	0.08931004
FM_180-AAATGGAAGACTAAGT	0.08931019
FM_019-ATTACTCGTGGTGTAG	0.0893102
FM_287-TCAATCTAGTTGGCGA	0.08931046
FM_244-GTCGCGAAGTGCAGGT	0.08931048
FM_163-AATAGAGAGTAGCAAT	0.089310594
FM_252-TATTTCGCACCGCTAG	0.08931071
FM_287-CATTCCGTCAGCGTCG	0.0893109
FM_179-GTGTAACCATGGCCAC	0.08931093
FM_226-GTACAGTGTTTGGGAG	0.08931093
FM_225-CITE2	0.08931103
FM_021-CCACTACGTTGGTTTG	0.08931125
FM_291-CCCTCTCTCAATGTCG	0.08931131
FM_212-CACAGGCCACGCGCTA	0.08931146
FM_243-ACCAACAGTTCAGGTT	0.08931147
FM_166-GCCGTGAGTCTCTCTG	0.08931174
FM_244-AACACACAGTAAGGGA	0.08931174
FM_236-CGTAGTACAACCAGAG	0.08931178
FM_239-TCGACCTAGATGGCAC	0.08931186
FM_185-TTGGTTTGTAGGATAT	0.08931186
FM_264-AGAGCCCGTGATGTAA	0.08931201
FM_300-CTCAGGGGTGAATATG	0.0893123
FM_280-AGTGACTCATGGGAAC	0.0893124
FM_296-TGTCCACAGCCTCAAT	0.0893124
FM_265-ACCACAACATGGCTGC	0.08931288
FM_237-AGAGCAGTCGGTGTAT	0.08931291
FM_028-CATTATCTCACAATGC	0.089313045
FM_150-CTCAATTAGTTGCGAG	0.08931324
FM_166-TGGCGTGTCCGCGAGT	0.089313455
FM_179-TTCTGTAAGTCTAACC	0.089313686
FM_179-GTGCTGGAGCATATGA	0.08931379
FM_232-CTAACCCTCGCCGTGA	0.08931392
FM_296-TGAGGGAGTCACTTAG	0.08931425
FM_300-GTCCACTAGCATCTTG	0.08931428
FM_150-CTGCGAGAGTAATTGG	0.08931435
FM_246-AACGAAACAGGTCCGT	0.08931436
FM_225-CITE6	0.08931509
FM_188-TATATCCGTTGTCCCT	0.089315176
FM_239-GGTGATTAGTAGCATA	0.089315414
FM_150-CATGCTCTCTCTCCGA	0.0893155
FM_292-CITE1	0.08931551
FM_212-ATTACCTCATCCCACT	0.08931572
FM_292-CITE4	0.08931588
FM_225-ATTATCCTCCCTCTCC	0.08931601
FM_185-CCTCACATCTTGCAAG	0.089316115
FM_244-CCGTTCACAGTATTCG	0.089316145
FM_150-TGATGCACAGCTGTAT	0.08931753
FM_239-CTACTATCACCGAATT	0.08931777
FM_225-CITE8	0.08931779
FM_292-CITE2	0.08931797
FM_302-TCATGTTCACATCCCT	0.08931847
FM_296-TTATTGCGTGAGGCAT	0.089318685
FM_294-AGCGTCGAGGGACAGG	0.08931875
FM_262-AGACCCGAGTTGTACC	0.08931885
FM_149-TGAGCGCCATGTGCCG	0.08931924
FM_188-CTCGAGGCACAAGGTG	0.08931926
FM_302-TAAGCGTTCACAGTGT	0.08931932
FM_188-GTACAACTCGAGTCTA	0.08931935
FM_301-CACGGGTCACGGTAGA	0.08931957
FM_264-GGAATCTCAACGATTC	0.08931978
FM_150-TGCATCCAGGAATTAC	0.08932001
FM_185-AGCGTATGTCATTGCA	0.08932007
FM_225-CITE1	0.089320116
FM_225-CITE3	0.08932021
FM_253-ATTCACTAGCATTTCG	0.08932044
FM_225-CITE8	0.089320675
FM_296-TGAGACTAGGGCCTCT	0.089320965
FM_028-GTGTGCGGTGTTGAGG	0.08932128
FM_240-TCATACTCACTCCGGA	0.08932133
FM_277-ACTTTCAAGTGCGCTC	0.08932141
FM_225-CITE4	0.08932152
FM_244-TCAGTGACATAGACTC	0.089321814
FM_019-AACTCAGGTAGGAGTC	0.089321956
FM_234-CCTATCGAGCTAGTTC	0.089322045
FM_180-CTGCAGGGTCGTATTG	0.089322105
FM_262-CGAATTGTCTTCCACG	0.089322224
FM_188-TACGGTAAGCCATCCG	0.08932223
FM_293-TCAGTCCGTCGTGGAA	0.089322545
FM_246-TGTCCACAGTCTAGCT	0.08932259
FM_287-GTTGTAGAGTGCACTT	0.08932311
FM_186-CTATCCGCAGTAGTTC	0.0893239
FM_247-CTGTACCTCCAGCAAT	0.08932396
FM_180-CAATCGATCGTCAACA	0.089324124
FM_188-CACAGATGTCACGACC	0.08932415
FM_191-TACCGAATCTAGCCAA	0.0893245
FM_225-CITE2	0.08932453
FM_225-CITE2	0.08932453
FM_216-CTCCAACGTGCCCAGT	0.089324586
FM_225-CITE5	0.08932462
FM_225-CITE3	0.08932473
FM_018-TACTCATAGCCACTAT	0.08932496
FM_226-GTGAGTTGTACAAACA	0.089324966
FM_244-TATACCTTCTTCGTGC	0.08932506
FM_065-TTGTAGGCAAGCGTAG	0.089325115
FM_225-CITE1	0.08932575
FM_262-AGTACTGAGACCAAGC	0.08932595
FM_280-CTCATGCTCCGAGATT	0.089325994
FM_225-CITE1	0.08932601
FM_287-GCAGCCAGTTAGGCCC	0.0893261
FM_252-TTTATGCAGGCGTTGA	0.08932631
FM_239-CTCTGGTGTTCACGAT	0.08932667
FM_065-ATAACGCCAGCTGGCT	0.08932695
FM_234-CGTGCTTGTATCAGCT	0.08932712
FM_239-CAGTTCCAGCGCAATG	0.08932716
FM_280-AGTTCCCGTGACACAG	0.08932748
FM_179-GGGAGTATCTAACACG	0.089327574
FM_296-TACTTCACAAGGCTTT	0.08932776
FM_244-TCGGATATCCCGAATA	0.08932804
FM_287-GGTGTCGGTGCGTGCT	0.08932804
FM_292-CTCATGCAGAAGCGAA	0.08932819
FM_225-CITE5	0.089328505
FM_212-TGTTGGATCTAGAGCT	0.08932851
FM_296-TCCGTGTTCCAAGCAT	0.08932858
FM_293-GCGAGAAGTGATGTAA	0.08932873
FM_253-CCTCAACTCTACACAG	0.08932876
FM_246-CACAGATGTGCATTTG	0.08932883
FM_186-CAACCTCGTTACACAC	0.0893291
FM_225-CITE2	0.0893294
FM_065-GTGGGTCTCAAACCAC	0.089329556
FM_216-TAGATCGTCGTAGGAG	0.08932964
FM_239-CAATGACGTGATTCAC	0.089329995
FM_289-GGTTGTACACAGTGTT	0.08933018
FM_180-ATGTCCCAGACTGTTC	0.08933019
FM_225-CITE3	0.08933023
FM_225-CITE7	0.08933026
FM_212-AGCTACATCTTGGGCG	0.08933063
FM_239-CGGAATTGTTATGTGC	0.08933068
FM_292-CATTCATCACCGCTGA	0.0893308
FM_297-TTCCTCTGTACCTAAC	0.08933116
FM_246-CATCAAGAGTCATGAA	0.08933122
FM_225-CITE1	0.08933137
FM_185-GAGAAATGTCCGAAAG	0.08933151
FM_287-CATGCGGCATGAAGGC	0.08933153
FM_239-CGTTCTGGTTGGACTT	0.089331724
FM_292-CITE7	0.08933176
FM_293-TTAGGCAAGTGCAAAT	0.08933183
FM_287-TGAGCGCTCCGCACGA	0.089332536
FM_188-ACACAGTGTACTAACC	0.08933256
FM_303-CCCTCTCTCAGTGCGC	0.08933279
FM_191-GCACGTGAGGTTAAAC	0.08933281
FM_186-CAACCAATCCCTGTTG	0.08933284
FM_150-TTCGATTAGCAGGCTA	0.0893329
FM_225-CITE8	0.089333154
FM_188-CATGCTCGTGAAGCTG	0.089333184
FM_262-TCCGAAAGTGTGATGG	0.0893332
FM_289-CGTGTCTAGGGAGGGT	0.08933341
FM_252-GGAGGATTCGAGAGCA	0.08933351
FM_225-CITE1	0.08933366
FM_028-CGACTTCGTATAATGG	0.08933436
FM_252-ACTCCCAAGACTCGAG	0.08933445
FM_166-TTGGGCGTCGGAAGGT	0.08933456
FM_166-ATCGATGGTTAGGAGC	0.08933465
FM_280-ATTATCCGTCGGAACA	0.08933477
FM_301-AGAAATGTCCGATGCG	0.089334786
FM_302-TCCTTTCCAACCGATT	0.08933491
FM_298-CCGTTCAAGAAGTATC	0.08933491
FM_239-AGCTACACAGTAACCT	0.08933498
FM_246-ACAACCACAAATGGCG	0.08933499
FM_252-CAAGGGACATGTTACG	0.089335
FM_173-GTAGAAAGTTGCAAGG	0.08933501
FM_028-TCAATCTCACGCGAAA	0.08933502
FM_188-CTTACCGGTATATGGA	0.08933511
FM_166-GTGGAAGCATCTCGTC	0.089335226
FM_225-CITE7	0.08933548
FM_225-CITE3	0.08933556
FM_239-TAAGCCAAGGTTGGTG	0.08933561
FM_243-CITE6	0.08933588
FM_225-CITE8	0.08933593
FM_212-CTGTATTTCAGTCAGT	0.0893361
FM_252-TGGATCAAGTCATCGT	0.08933627
FM_239-TGTTTGTGTATCGCGC	0.08933628
FM_244-CAAGACTAGCTGAAAT	0.08933637
FM_150-TGCATCCCACGTGAGA	0.08933645
FM_252-ACTTTCACAATTCTTC	0.08933662
FM_300-CTACAGAGTAGTATAG	0.089336686
FM_252-AGTAGCTTCTGGGCGT	0.08933676
FM_296-GTAGAGGGTCCGATCG	0.089337155
FM_188-TTAGGCAAGTGACACG	0.08933731
FM_071-CCCATACAGGATGGTC	0.08933741
FM_296-ATGGGAGCACAAATAG	0.08933743
FM_225-CITE5	0.08933746
FM_225-CITE4	0.08933752
FM_019-AACTCCCTCACGAAGG	0.089337565
FM_216-GAAGCGATCCTCTCGA	0.089337744
FM_225-CITE6	0.08933775
FM_296-AATTCCTAGCTACAAA	0.08933824
FM_292-CITE6	0.089338556
FM_284-AGTGACTCACTGGAAG	0.08933857
FM_246-CTTTCAATCCATACTT	0.08933863
FM_191-AAGTGAAGTTGATGTC	0.08933893
FM_239-GCTGCAGAGCCATTGT	0.089338936
FM_246-AACCCAAAGAGCAGAA	0.08933903
FM_239-GTGCTGGGTGCCCGTA	0.08933912
FM_188-TGACAGTCAGGTCCCA	0.08933928
FM_150-AAACCCAGTCGAGCTC	0.089339346
FM_227-TTGCGTCCATCGATCA	0.08933955
FM_297-CGGGACTGTAATGCTC	0.089339636
FM_071-GCACATAAGTCAAGCG	0.089339666
FM_292-CITE2	0.089339815
FM_284-TCGATTTGTAGAGATT	0.08933983
FM_185-AGTCAACTCTGACAGT	0.08933991
FM_166-GAACACTAGAGCCGAT	0.08934035
FM_225-CITE4	0.08934048
FM_166-TGTGCGGAGGTTGTTC	0.089340515
FM_225-CITE6	0.089340694
FM_277-TCATTCACACAAATAG	0.089340724
FM_298-CTCAACCGTGAGATAT	0.089340866
FM_239-ACATCGACATTCGATG	0.089340866
FM_247-TACATTCTCAATCCGA	0.089340955
FM_246-GTCACTCGTCGAACAG	0.089341
FM_225-CITE2	0.08934111
FM_180-ACTGATGCAGCGGTCT	0.08934146
FM_243-CITE7	0.08934161
FM_188-TTACAGGTCACACCCT	0.08934162
FM_262-AGCATCAAGAAGAACG	0.08934165
FM_150-CGGAGAAAGCTAAACA	0.08934217
FM_247-GTTGAACCAACCGTGC	0.08934234
FM_289-CAGCACGCACCTGTCT	0.08934253
FM_179-GACCAATCAGAGTTGG	0.0893428
FM_262-CCTGCATTCTCGCTCA	0.08934293
FM_267-TAACTTCCATGTTCGA	0.089343034
FM_176-ATCACAGGTCAAACGG	0.08934312
FM_292-CITE6	0.089343704
FM_277-ACGTAACGTAGTACGG	0.08934372
FM_280-AGTAACCAGTATGTAG	0.089343734
FM_296-GATAGAATCGAGATGG	0.08934376
FM_280-AGCCACGGTCGTTGGC	0.08934391
FM_277-TGTGCGGAGCAAATGT	0.08934408
FM_302-GAGGGTAGTACTGAGG	0.08934443
FM_296-TAGCACACATTCAGGT	0.08934446
FM_296-ATGGGTTCATGGAACG	0.089344464
FM_188-GAGGCCTGTTCAGCGC	0.089344494
FM_225-CITE5	0.08934475
FM_150-CAACAACTCACATACG	0.08934476
FM_253-CCACACTAGTCAGCGA	0.08934483
FM_212-TCATATCGTAACCCTA	0.08934494
FM_196-TACAGGTGTTAATGAG	0.0893451
FM_225-CITE6	0.089345716
FM_293-TAAGCGTAGCGATGCA	0.08934585
FM_243-CITE5	0.08934586
FM_292-CITE1	0.08934599
FM_297-GGAATCTGTATGGGAC	0.08934609
FM_253-TAGGGTTCAGCTATTG	0.08934609
FM_225-CITE8	0.08934638
FM_293-CTGTATTAGTGCACCC	0.08934642
FM_297-TCCATCGGTCGTGATT	0.08934647
FM_234-AAAGGTATCACCTACC	0.08934684
FM_284-ACACGCGGTGAGGCAT	0.08934705
FM_239-AAGTACCCAATACGAA	0.08934709
FM_284-AGAACAAAGGCTCTAT	0.08934709
FM_287-CCAATTTGTAGGATAT	0.08934712
FM_188-GGGCTCATCCTACTGC	0.089347325
FM_225-CITE4	0.08934743
FM_185-GTTCGCTTCGGTAGGA	0.08934753
FM_150-TACTGCCTCCTTATAC	0.089347556
FM_225-CITE4	0.08934763
FM_280-CTTAGGAAGGAAACGA	0.08934782
FM_244-TACTTGTTCACTTCTA	0.08934782
FM_188-AGGTTGTGTCATATGC	0.089347824
FM_188-GTTGTCCGTTGCTAGT	0.08934813
FM_225-CITE8	0.089348145
FM_239-AGTGACTCAGGTCTCG	0.089348204
FM_179-AGTAACCTCAATCTCT	0.089348435
FM_188-AGGGCTCGTGTCCCTT	0.08934855
FM_227-TCGATTTTCTATACGG	0.0893486
FM_296-GGGTCACGTTGACGGA	0.089348674
FM_225-CITE3	0.08934869
FM_188-AGTCTCCGTTCAAACC	0.08934896
FM_300-ATCGTCCGTCTGCCTT	0.08934906
FM_240-AGACACTTCATTCACT	0.089349255
FM_186-CATGCTCTCCAAGCTA	0.08934942
FM_250-GAGCCTGGTCGTGGTC	0.089349516
FM_149-CGTGTCTAGATTCGCT	0.08934968
FM_191-GGATCTATCAATCTCT	0.089349754
FM_223-GTACAACTCCCATTTA	0.08934986
FM_225-CITE1	0.08934994
FM_191-GTGTGATGTCTTGAGT	0.089349955
FM_293-TCAGTCCGTGGTAATA	0.08935033
FM_180-TGTGCGGCAAGTCATC	0.08935033
FM_251-GGAGCAAGTGTGTCGC	0.089350395
FM_280-AAGCCATGTTTACGAC	0.08935042
FM_166-TGTCCACAGTAAATGC	0.089350596
FM_244-AGTGTTGGTGGTAATA	0.089350685
FM_225-CITE7	0.08935077
FM_262-TAGGAGGAGTCGAAAT	0.08935114
FM_225-CITE7	0.08935154
FM_244-CAGGTATCACATGAAA	0.08935166
FM_276-GTGGAGATCGGTAGAG	0.08935205
FM_191-ATGAGTCAGTCATGGG	0.08935216
FM_239-ATTCACTTCTCACGAA	0.0893522
FM_239-AGACCCGTCGATACTG	0.08935225
FM_298-GATCACAGTCACTCTC	0.08935229
FM_225-CITE8	0.08935255
FM_240-ATTGGGTTCCATGCAA	0.08935261
FM_294-TCTTGCGCATTGGGAG	0.089352615
FM_298-ATTCAGGAGATTCGCT	0.08935278
FM_188-CTTCTCTAGTAGACCG	0.08935288
FM_293-TTTACGTGTGCTCGTG	0.08935295
FM_186-TCTCACGCAGAATCGG	0.08935303
FM_150-AGAACCTCAGACCTAT	0.08935314
FM_175-TGTAACGGTTGCGGAA	0.08935316
FM_252-GATAGAATCTGCTTTA	0.089353256
FM_293-AGGTTACAGTAGAGTT	0.089353316
FM_191-CAGTGCGGTTGCCATA	0.0893536
FM_237-CATCGGGAGATGTTCC	0.08935367
FM_175-ATTCATCTCGGTAGGA	0.08935388
FM_236-TAACTTCAGTGGTCAG	0.08935404
FM_262-CGGAACCAGCACCTGC	0.08935406
FM_285-GAGTTACAGAAATTCG	0.08935408
FM_274-TTCCGTGTCATCACTT	0.0893541
FM_225-CITE8	0.0893543
FM_246-TCGTGCTTCTTCGCTG	0.08935452
FM_281-TTGGGTACACGGTCTG	0.08935468
FM_187-GACGCTGGTACCGTGC	0.08935496
FM_179-TGTTCCGTCCGGCAAC	0.08935518
FM_300-GGGTATTTCTTCGACC	0.08935549
FM_262-CGTCAAAGTGTGAATA	0.089355566
FM_070-CTAGTGAGTATCTGCA	0.08935583
FM_303-CTTCGGTTCATGCCAA	0.089356095
FM_284-CGTTGGGAGTATTAGG	0.089356124
FM_302-GGGTTTAGTAGGATAT	0.08935623
FM_166-AATCACGCAATTGTGC	0.08935625
FM_180-ACAAAGATCGAAGCCC	0.089356355
FM_293-GTGTGATCACCAGCCA	0.08935654
FM_150-TCATTTGTCGAAGTGG	0.08935659
FM_188-TCATTTGCACTTTAGG	0.0893567
FM_173-AGTTAGCAGGTTGCCC	0.089356795
FM_298-GAGGGTAGTCGTGTTA	0.08935685
FM_166-TGTTCATTCGCCGAGT	0.08935698
FM_280-TGGTAGTTCATTGCCC	0.08935727
FM_225-CITE7	0.08935732
FM_149-GTGATGTAGACGCCAA	0.089357324
FM_179-GTTCGCTAGATAACGT	0.08935765
FM_188-TCTTCCTGTCGGCACT	0.08935801
FM_179-TGAGGTTTCTAGTGAC	0.08935828
FM_225-CITE8	0.089358345
FM_225-CITE8	0.08935837
FM_252-ACGTTCCGTTGCATAC	0.08935845
FM_196-AAGCCATTCAGGAAAT	0.0893585
FM_239-ATTGTTCAGAAATGGG	0.08935854
FM_277-TACCTCGGTATCTCTT	0.089358605
FM_187-GGCAGTCTCGTTTACT	0.08935865
FM_247-TTGAACGAGTCCTACA	0.08935877
FM_280-CAGGTATTCTGCTTTA	0.089358896
FM_187-GGAATCTCATCGGCCA	0.08935897
FM_028-CTTAACTCAGTTTACG	0.089359
FM_225-CITE4	0.089359015
FM_225-CITE5	0.0893591
FM_187-ATGGGTTAGACGCTCC	0.0893591
FM_191-GTGGAGAAGGTTCCGC	0.08935928
FM_150-TGCTGAATCTGGACTA	0.089359306
FM_239-CATGCCTCAGCTGTCG	0.08935933
FM_179-CGGAGAAGTTTCCAAG	0.08935939
FM_264-AATGCCACAGCTAACT	0.08935941
FM_239-AGTAGCTTCGAGATAA	0.089359455
FM_212-AGGGCTCGTTCAACGT	0.08935963
FM_296-ACCTGAACACCTGATA	0.08935963
FM_166-AGGAAATGTAGAGATT	0.08935964
FM_018-AGCAGCCCATTGAGCT	0.08935997
FM_262-AGATGCTAGCGCCTAC	0.08936005
FM_180-TCATGAGGTCACCACG	0.08936023
FM_185-AGGTCATTCCACGAAT	0.089360416
FM_297-TGATTTCGTTCTTAGG	0.08936044
FM_243-CITE1	0.08936052
FM_283-TCGTCCAGTCTCCCTA	0.089360885
FM_225-CITE2	0.08936091
FM_188-GTACAACGTGTTCCTC	0.0893612
FM_150-AGCGCTGGTTCAACGT	0.0893616
FM_294-TATCGCCGTATGTCTG	0.08936176
FM_180-TCGAAGTAGCAAATGT	0.08936188
FM_225-CITE7	0.08936192
FM_225-CITE6	0.08936196
FM_225-CITE8	0.08936228
FM_231-TTCATTGAGATTAGAC	0.08936238
FM_296-CACTAAGGTCAGGTAG	0.08936246
FM_239-AACAACCGTGGACAGT	0.089362554
FM_296-CTGTCGTCATTCTTCA	0.08936264
FM_191-CCTTGTGAGAACAAGG	0.08936266
FM_028-TCCACACAGTCAATAG	0.0893627
FM_216-CTGGCAGGTTGTCCCT	0.089362875
FM_185-AGTACCAGTTCTCCAC	0.08936292
FM_180-TCGGATATCCTTATGT	0.089363
FM_295-GCTACCTGTGGAACAC	0.08936335
FM_166-GTCGTTCAGGGCTAAC	0.08936384
FM_225-CITE4	0.08936387
FM_225-CITE7	0.089364
FM_283-CTGCAGGTCACAAGAA	0.08936427
FM_276-TCTTCCTTCCCGATCT	0.089364305
FM_185-TCAGGGCCAAGGCCTC	0.08936441
FM_212-CTCAACCAGACGCAGT	0.08936457
FM_225-CITE7	0.08936459
FM_120-GGCAGTCAGAGTCAGC	0.089364804
FM_260-TCAAGTGCATGACTGT	0.08936568
FM_225-GGTTCTCTCGTGGTAT	0.08936597
FM_188-AGAACCTGTTTCGACA	0.08936603
FM_290-TTCGCTGTCGATACGT	0.08936604
FM_296-CATGCCTGTTTACCTT	0.08936625
FM_239-TTTCGATGTCATCACA	0.0893663
FM_265-AATGACCGTCCGATCG	0.089366324
FM_044-CACAAACTCGCTTGTC	0.089366436
FM_289-TTCCACGGTGCTGATT	0.08936671
FM_225-CITE4	0.08936672
FM_226-GAGTCTACAACCGGAA	0.089366734
FM_243-TGAGGAGCACGACGAA	0.08936674
FM_244-TGATCTTAGCGTGAGT	0.08936682
FM_243-CITE2	0.08936691
FM_225-CITE3	0.089366965
FM_243-AGTACCACAAACACGG	0.08936716
FM_225-AAATGGAGTATCAAGA	0.08936736
FM_028-AGGTCATGTCAATACC	0.08936809
FM_150-GAAGCCCTCGACGATT	0.08936832
FM_028-CCGGTAGTCACTTCAT	0.089368425
FM_150-GACCGTGCAATTGCGT	0.08936855
FM_289-TTCTTCCCACTTGAAC	0.08936855
FM_212-ATTACTCAGAGTATAC	0.08936869
FM_239-TCACAAGCACTTCAGA	0.08936876
FM_246-ACCACAAGTGCGTCGT	0.08936897
FM_166-TGAGGTTGTGATACAA	0.089369036
FM_239-CACGAATTCCATTGTT	0.089369066
FM_252-TTGTTTGTCTCCGCAT	0.08936922
FM_296-AACCTTTCAATGAAAC	0.08936924
FM_225-GATTGGTGTTCTCACC	0.08936932
FM_296-CCACAAAGTGGACTAG	0.08936938
FM_293-TGGGAGAGTAGACAGC	0.08936992
FM_120-TGTAACGAGTGCACTT	0.08936995
FM_226-TCGACCTGTTGCGAAG	0.08936999
FM_188-CATTGTTCAAGTGGCA	0.0893701
FM_252-GCCAGGTTCTTTGCAT	0.08937024
FM_191-GTAGTACGTTGGCCTG	0.08937027
FM_225-CITE2	0.08937069
FM_225-CITE2	0.089370795
FM_244-GATCCCTCATGGTACT	0.0893708
FM_225-CITE3	0.08937084
FM_212-GGGCGTTTCTTGAACG	0.08937112
FM_298-CATGCAAGTATCCCTC	0.08937125
FM_150-CGTAAGTAGCATTGTC	0.0893716
FM_275-TGCACGGCACTGAGGA	0.08937164
FM_225-CITE4	0.08937169
FM_218-GATCCCTGTTACCTTT	0.08937178
FM_275-CTGCTCATCTTAGTTC	0.08937219
FM_186-CATCGTCTCCGAGGCT	0.08937225
FM_225-TTTACCAAGGATACCG	0.08937227
FM_285-CATTCATGTATGTCTG	0.08937234
FM_227-CATTGTTGTCCTGGGT	0.0893725
FM_225-CITE2	0.08937297
FM_303-CCATAAGAGCACTCAT	0.0893734
FM_191-TCTATACGTATCCCTC	0.08937347
FM_264-CCAATTTCAAGTGGGT	0.089373715
FM_185-CTGAGCGTCCCATACC	0.08937374
FM_292-CITE5	0.089373924
FM_278-TCCACGTTCAGGAGAC	0.08937399
FM_188-TGGGATTCATGGCTAT	0.089374095
FM_185-GTCATTTTCCATGATG	0.08937418
FM_172-CTCAGTCAGCAGGGAG	0.089374594
FM_185-CATTGTTGTCACCCTT	0.08937467
FM_244-GCTTCACCACCGTCGA	0.08937493
FM_180-ACGTAACTCACCATCC	0.089375265
FM_166-TTTGACTCATCATTTC	0.089375615
FM_280-TTTATGCAGTAATTGG	0.08937574
FM_237-TGATCTTGTGTCTTAG	0.089376085
FM_253-TACCCACGTAGCACGA	0.08937645
FM_252-TGGGCTGCACTACTTT	0.0893766
FM_225-CITE8	0.08937665
FM_298-TCAATTCGTGACAGCA	0.08937668
FM_280-ACACCAAGTATGGAGC	0.08937704
FM_196-CAACGGCTCTATCCAT	0.089377634
FM_225-CITE2	0.089377664
FM_166-TAATCTCTCAATCTTC	0.08937773
FM_229-GAGTTTGAGGCCATAG	0.08937778
FM_225-CITE3	0.089377835
FM_225-CITE1	0.08937785
FM_179-TGTGGCGGTGAATATG	0.08937785
FM_296-GAGAGGTCAAAGCTCT	0.08937787
FM_166-GGGTTTACACAAGGTG	0.08937807
FM_262-TCCTCTTAGTGAACAT	0.08937848
FM_252-GAGTGAGGTGAATGAT	0.089378715
FM_166-ATACCGAGTGAATTGA	0.089378804
FM_302-GGGTAGAGTTGCTAGT	0.089378946
FM_186-CTAGGTATCCAAGAGG	0.08937913
FM_191-AGATCGTTCCACTAGA	0.08937929
FM_239-CGATCGGCATGACTCA	0.0893796
FM_225-CITE6	0.08937967
FM_300-GCAGCTGAGTACCATC	0.08937983
FM_179-TCGCTTGCAATTGAGA	0.08937993
FM_188-CGTAATGGTGCCAAGA	0.08938064
FM_292-CITE1	0.089380704
FM_285-TTCGCTGGTTCAGCGC	0.089380965
FM_262-CTCAGAATCATTACTC	0.08938148
FM_212-TATTCCACAACCACGC	0.08938174
FM_150-TTCGGTCAGTTGCTGT	0.0893818
FM_262-GTCTAGAGTAGCCCTG	0.08938187
FM_150-CAATCGATCGACACTA	0.08938187
FM_252-CTGAGGCCAGACAATA	0.08938205
FM_179-TTCACCGAGTGTGTTC	0.089382134
FM_246-GTAGAGGTCTACTGAG	0.08938246
FM_180-ATGGATCCAGATCACT	0.0893826
FM_225-CITE4	0.08938265
FM_177-TCACACCAGTGGCGAT	0.08938277
FM_296-AGGGCCTTCATTTGGG	0.089383125
FM_296-TGTTGAGTCTTAGCCC	0.08938316
FM_244-TGTGGCGGTCCCTAAA	0.08938323
FM_225-CITE8	0.089383334
FM_166-TAGACCAGTCCACTTC	0.08938334
FM_021-CGCGTTTTCTCGTTTA	0.08938373
FM_302-TATCCTAGTTCCATTT	0.089383826
FM_225-CITE8	0.089383885
FM_261-GCGTGCAAGTGCCCGT	0.08938409
FM_292-CITE6	0.08938437
FM_252-ATACTTCAGGGATCTG	0.08938451
FM_225-CITE3	0.08938489
FM_300-ATTCTACCAATTTCCT	0.08938494
FM_262-ATCAGGTGTCTGCAAT	0.08938505
FM_237-GGAATGGTCTGACGCG	0.08938507
FM_166-TACGGTAAGTGAGTTA	0.0893852
FM_289-CCCTTAGAGCGTATAA	0.0893854
FM_294-TTGATGGCATCCGATA	0.08938543
FM_212-GTGCTTCCATTGAGGG	0.089385435
FM_225-CITE6	0.08938564
FM_297-TAAGCCACACCCATAA	0.0893859
FM_302-TACCTGCCATGAGAAT	0.0893859
FM_019-TTAACTCTCGGTGTTA	0.089385994
FM_227-CGGACACGTGATATAG	0.08938607
FM_179-CGAAGGAAGGAATCGC	0.08938616
FM_247-GTTACAGCAAGATTGA	0.089386255
FM_150-GACCGTGAGTAGTCCT	0.08938698
FM_019-AGGCCGTAGGGTCGAT	0.08938721
FM_226-AATCGACTCCATAGAC	0.089387365
FM_185-CCTAAGAAGATCGCTT	0.08938747
FM_187-GGAGATGGTAAGTTGA	0.08938749
FM_166-TACCTCGGTAACTAAG	0.08938774
FM_243-CITE8	0.08938775
FM_296-CTAACTTGTCGCGTCA	0.089387834
FM_296-TAGGTACAGATGGCAC	0.08938802
FM_187-AGCGCCAAGTTAACAG	0.08938807
FM_225-CITE4	0.089388356
FM_244-CATACTTGTACAGGTG	0.08938876
FM_187-CCAAGCGCACGCGCAT	0.089388885
FM_300-TCCATCGAGATGCTGG	0.08938908
FM_225-CITE5	0.08938913
FM_225-CITE4	0.089389205
FM_239-ATGCATGCATAGAGGC	0.08938953
FM_177-CTTCTAAAGCGAGGAG	0.08938957
FM_292-CITE8	0.08939018
FM_225-CITE3	0.0893902
FM_225-CITE7	0.089390256
FM_186-CGTAATGCATGGAACG	0.0893904
FM_179-CGAGTGCGTTGCGGCT	0.0893909
FM_166-TCATTCACACGGCTAC	0.08939103
FM_262-GAATCGTAGCTGGTGA	0.08939108
FM_244-GGGAAGTTCCTCTCGA	0.08939147
FM_019-CTCGGAGGTTGTTTGG	0.08939167
FM_185-TCCCAGTCAGCGTACC	0.089391865
FM_166-ACGGTTACATCTGTTT	0.08939202
FM_293-GGGTCTGCAAGCGCTC	0.08939214
FM_055-AGGCCACAGCTACCTA	0.08939237
FM_225-CITE5	0.08939237
FM_187-TCAGTGAGTTATAGAG	0.08939242
FM_293-GCCGATGAGGGCAGGA	0.0893925
FM_179-TCGTCCAAGAGGGTCT	0.08939282
FM_227-AGTAGCTAGCTCCACG	0.089393
FM_212-ATTCTACTCGTGTGAT	0.08939333
FM_237-GTCTACCGTAGCGTTT	0.089393504
FM_180-CCCAACTGTATTTCTC	0.0893937
FM_179-TGGTACAAGCTACAAA	0.08939385
FM_293-TCCATGCAGTTGTAGA	0.0893941
FM_280-CAACCAATCGATTGAC	0.08939424
FM_290-CTCCACAAGTCAAGCG	0.089394294
FM_275-CTCAGGGGTCTAGGCC	0.089394525
FM_247-GTGTTAGGTATGGTTC	0.08939462
FM_186-AGATCCACACAATCTG	0.0893947
FM_187-ATTCGTTAGAACAGGA	0.08939491
FM_232-GTGTGGCCACGACGTC	0.08939498
FM_225-CITE7	0.08939501
FM_244-TCAATCTTCGCACGAC	0.089395136
FM_225-TCCTTCTCAATAAGGT	0.08939516
FM_225-CITE1	0.089395165
FM_230-TGGAGAGGTCTGTGCG	0.08939517
FM_225-CITE2	0.089395195
FM_225-CITE6	0.08939524
FM_296-AATGAAGGTTGACTAC	0.08939529
FM_263-CGGGCATTCAAGATAG	0.08939545
FM_261-AAACCCAAGGAACTAT	0.08939583
FM_176-CGGAACCAGTGAGTGC	0.089395896
FM_021-TCAGCTCCATAGTAAG	0.089396045
FM_264-GAGCCTGAGTACCGGA	0.08939609
FM_264-GGACGTCAGTTTGCTG	0.08939611
FM_188-CGAGTTAGTTCGAGCC	0.08939627
FM_261-AGGGTCCCAGCTCGGT	0.089396454
FM_225-CITE6	0.08939656
FM_244-TAGACCAGTGAGCCAA	0.089396566
FM_225-CITE6	0.0893966
FM_225-CITE4	0.08939702
FM_187-TGACCCTAGGGTATAT	0.08939706
FM_225-CITE1	0.08939715
FM_252-CAGCACGAGGTCCGAA	0.08939741
FM_285-CATCCCACACTGTCGG	0.08939746
FM_281-TGTTACTGTTTACCAG	0.08939752
FM_225-CITE4	0.089397624
FM_296-GCGATCGAGGGATCGT	0.089397795
FM_225-CITE7	0.089397825
FM_244-GGGTAGATCATCACTT	0.08939783
FM_239-GGAGCAAGTATGCGTT	0.08939805
FM_264-TTTCGATGTTAGGAGC	0.089398116
FM_296-TATTTCGCACCAATTG	0.08939826
FM_294-GCAGGCTGTGTCTAAC	0.0893984
FM_296-CTTCAATTCACCATAG	0.08939845
FM_239-AGGGTCCGTATTGGCT	0.08939877
FM_225-CITE2	0.089398906
FM_166-TGGAACTAGTGATAGT	0.08939891
FM_246-CTTCAATGTATTTCCT	0.08939891
FM_287-GCCGATGCAAATACAG	0.08939921
FM_287-GAGGCAAGTCGCTTGG	0.08939965
FM_231-CCGGTAGCACCTCTGT	0.08939989
FM_225-CITE8	0.0893999
FM_191-TTTCGATAGGTGCCTC	0.08939997
FM_180-TCATGTTAGTCACTAC	0.08940002
FM_265-GAAGTAAGTGCACATT	0.08940004
FM_188-CGAATTGCATAGTCAC	0.08940007
FM_212-CGCAGGTTCTTAGCTT	0.0894001
FM_188-GATTCTTCAGACCTAT	0.08940015
FM_293-ACGATGTGTGATATAG	0.08940018
FM_246-AGTAACCTCAAGCTTG	0.08940038
FM_264-GTTCATTAGCCAAGCA	0.08940043
FM_225-CITE7	0.08940058
FM_173-TCATACTCAGGTCAGA	0.089400604
FM_179-GACCAATCAGTCGGAA	0.08940064
FM_289-GTGTGGCTCCATAGAC	0.08940069
FM_187-CACCAAAGTCGATTCA	0.089400865
FM_247-CAACCAATCGGAGTGA	0.08940094
FM_293-AGGATCTCATCCGTTC	0.08940102
FM_252-AGTGCCGCAATGTCTG	0.08940126
FM_297-GAGGCCTTCAAAGAAC	0.089401536
FM_034-CCTCTGATCACATAGC	0.089401565
FM_296-ATGGGAGGTAGTGATA	0.089401856
FM_296-TCGAACAGTACTCCCT	0.089401975
FM_285-CCATAAGCAGATCCTA	0.089402
FM_150-TCGCTTGCATTGCCGG	0.089402035
FM_185-TCACAAGGTAACACCT	0.08940212
FM_294-TCATGGAAGCTTAAGA	0.089402236
FM_186-AACGGGATCTCGACGG	0.08940237
FM_290-GTTGTCCCAGAAACCG	0.08940244
FM_239-CATTGTTAGGACTTCT	0.08940244
FM_188-GATGTTGTCATATGGC	0.08940247
FM_212-GCGAGAAGTGGAACCA	0.089402474
FM_292-CITE3	0.08940273
FM_180-GTCGTAATCAAGTCTG	0.08940294
FM_230-ACATCCCAGGCGCTTC	0.08940333
FM_262-TGTGATGTCCGCACGA	0.089403756
FM_243-CITE2	0.08940413
FM_185-TACGGTAAGTTTGCTG	0.08940422
FM_166-AACCCAACACAATGCT	0.08940425
FM_226-CCACAAAGTCCTACGG	0.089404374
FM_239-GTCTAGAAGGAGGCAG	0.08940444
FM_019-AATCCAGCAATGGTCT	0.08940477
FM_191-GCTGAATTCATTCTTG	0.089405395
FM_227-ATTCCTACATCCAACA	0.08940544
FM_296-TAATTCCGTAATGCTC	0.08940572
FM_179-TCAGTGAGTGATACTC	0.0894059
FM_247-GCTGAATCAGCAGTCC	0.08940593
FM_277-GTATTTCCAAACCGGA	0.089406155
FM_225-CITE2	0.08940616
FM_191-GATGCTATCATCTGTT	0.08940627
FM_225-CITE2	0.08940636
FM_225-CITE3	0.08940649
FM_292-CITE1	0.08940656
FM_265-ACTTCCGTCGTCGCTT	0.08940658
FM_292-CITE3	0.08940665
FM_166-CACGTTCGTAGCTGCC	0.08940666
FM_296-TGTGTGATCATCGCTC	0.08940678
FM_188-GTCCTCATCATGCAGT	0.0894071
FM_287-TCCACGTAGCTATCTG	0.089407265
FM_225-CITE2	0.089407295
FM_188-TGGATGTAGCCAGAGT	0.08940764
FM_294-TTCCGGTAGGTAACTA	0.08940784
FM_281-CTGGTCTAGGTCCTGC	0.089408465
FM_246-CGGGTCAGTTCTTCAT	0.089408584
FM_150-GTCAAGTAGTCTAGAA	0.089408614
FM_225-CITE3	0.08940864
FM_262-GATTCTTCATGACACT	0.089408666
FM_280-GGAACCCAGTCCTGTA	0.08940875
FM_225-CITE1	0.08940902
FM_150-CCCTCTCCAAGGCAAC	0.089409165
FM_225-CITE5	0.08940945
FM_302-TACCCGTAGATGTTGA	0.08940963
FM_225-CITE5	0.08941004
FM_262-GCCATGGCAATCTGCA	0.08941014
FM_262-TCGGGCAGTGAATAAC	0.08941016
FM_239-GGTAATCAGGTTCCAT	0.089410365
FM_028-CTCATTACAATAAGCA	0.08941063
FM_179-CATACCCGTGCCGGTT	0.08941066
FM_150-GACTCAAAGAGTCGAC	0.08941075
FM_028-TGCCCTAAGATACACA	0.08941081
FM_212-TGTCAGAGTACTGCGC	0.08941105
FM_262-GTACAACCAAATGAGT	0.08941107
FM_296-CCGTGAGGTAATCAGA	0.0894111
FM_292-ACTTCGCAGTTGGCGA	0.08941128
FM_302-CCGGTGACATAGGTAA	0.08941146
FM_186-GCCAGGTCAACAGCTT	0.08941159
FM_289-TGGGCTGGTATGGGAC	0.08941176
FM_225-CITE5	0.08941182
FM_237-AAGCGAGGTCATCAGT	0.089411914
FM_225-CITE7	0.089411944
FM_302-GATTGGTCAGGGAATC	0.089412056
FM_261-TAATCTCCAAGAGTTA	0.08941228
FM_297-TCAGCAAGTATGGAGC	0.089412354
FM_185-ACAGAAATCCTCAGGG	0.08941236
FM_252-GTCTTTACAGGTTACT	0.0894128
FM_225-CITE3	0.089413
FM_285-AAGACAAAGGTGGCTA	0.08941301
FM_296-ATTCACTTCGTAACCA	0.08941308
FM_264-AGGACTTGTACGCGTC	0.08941339
FM_225-CITE7	0.08941364
FM_172-GTTCTATGTCAATCTG	0.08941376
FM_188-GTCTTTACAGAGCGTA	0.08941381
FM_188-ACGGGTCAGACTCATC	0.08941384
FM_234-ATTGGGTGTTGGTAGG	0.089413874
FM_296-TGATCTTAGATAGCTA	0.089413956
FM_243-CATTCATGTGAGTAGC	0.08941408
FM_285-TGTAAGCCAGGGTTGA	0.089414164
FM_225-CITE1	0.08941435
FM_166-ACTTTGTTCTCCCATG	0.08941447
FM_294-TTGTGTTCAGACTGCC	0.0894145
FM_166-TCTAACTGTCCAGCAC	0.08941451
FM_265-GAGGGATAGCTTTCTT	0.08941491
FM_302-GTTACGAGTGGAGGTT	0.0894151
FM_188-TCACATTAGAGGACTC	0.089415155
FM_185-CATCGTCAGTGATAGT	0.0894152
FM_212-GGGTATTAGTACAGCG	0.089415334
FM_296-TCACGGGGTACTCGCG	0.0894154
FM_179-CATCCGTAGTGTACAA	0.08941542
FM_286-TGCTCGTAGAGGTTAT	0.08941566
FM_018-CAGAGAGCACAGCGTC	0.089415714
FM_280-CCGTGAGTCTGTCCCA	0.08941577
FM_246-AGAAGCGCACTCCTGT	0.089416
FM_248-TTCTTCCAGAGGATGA	0.089416064
FM_225-CITE7	0.089416176
FM_225-CITE8	0.0894162
FM_166-TGGGCTGAGGCCCAAA	0.0894165
FM_225-CTTCTAACACAGACGA	0.0894165
FM_239-GTTCCGTAGGGTAATT	0.08941667
FM_225-CITE6	0.08941692
FM_028-ACAGCTAAGGTTCCTA	0.08941695
FM_212-CGCATGGGTGACTGAG	0.08941697
FM_262-ACCTGTCAGAGGCGTT	0.08941706
FM_298-CATTCCGGTGTCCACG	0.089417204
FM_243-CITE3	0.08941731
FM_232-CGTCAAACAGGGAATC	0.08941752
FM_188-CTGCGAGCATTCTTCA	0.08941757
FM_188-AGCGTATAGTTGAATG	0.08941765
FM_225-CITE1	0.089417875
FM_191-ATAGGCTTCTGGGATT	0.089417934
FM_225-CITE3	0.08941811
FM_237-ATCATTCTCGTACCTC	0.08941812
FM_018-GATCTAGCAAACGTGG	0.08941826
FM_188-CGAGGAATCTAGCATG	0.08941829
FM_225-CITE5	0.089418344
FM_252-GCTCAAACAATAGGAT	0.089418426
FM_247-GCACGGTCATAAGCGG	0.089418456
FM_150-GTCGAATTCGAGAAAT	0.08941851
FM_243-CITE8	0.08941855
FM_166-CCCTCAAGTCCAGCGT	0.08941865
FM_298-ACGGTTAAGGTGCTTT	0.08941886
FM_225-CITE2	0.08941895
FM_293-CCGATCTAGAACTGAT	0.089419246
FM_065-TGCCCTATCAGTCAGT	0.08941969
FM_300-CCAAGCGTCTTGGCTC	0.089419715
FM_225-CTCCACACAGCAAGAC	0.0894198
FM_225-CITE6	0.08941993
FM_065-GTCTTCGTCGCCAAAT	0.089420035
FM_212-GACTATGAGCGGTAAC	0.0894201
FM_150-GTAGTACAGCAGCCTC	0.08942018
FM_191-GTTGAACGTTCTCGCT	0.0894202
FM_186-TGCTTCGAGAAGCGAA	0.08942041
FM_225-CITE8	0.089420445
FM_296-GTCATCCGTCATCTAG	0.08942054
FM_180-TCGTAGATCGAGCTGC	0.089420706
FM_185-AAAGTGAGTCGTATGT	0.089421116
FM_247-TCGAACAGTTGACTGT	0.08942147
FM_191-CTCCTCCCAAGGTCTT	0.089421526
FM_225-CITE6	0.08942171
FM_028-CCAATCCCAAGCGTAG	0.08942205
FM_166-TCGACGGAGGTCATAA	0.08942217
FM_188-GCCTGTTCAACACAGG	0.089422315
FM_225-CITE8	0.08942256
FM_287-AGGATCTAGATGCTAA	0.08942297
FM_244-TGTTACTGTAAGCAAT	0.089423016
FM_246-GATGCTACACAAAGCG	0.089423105
FM_212-CATGCTCTCGTGTCAA	0.08942317
FM_262-TCGTGCTAGCAACAAT	0.08942387
FM_065-CATCAGAAGTCCAGGA	0.08942397
FM_166-TGACAGTTCAAGAAAC	0.08942414
FM_188-CCATCACTCACTGAAC	0.089424364
FM_120-AACGTCAGTAAGCAAT	0.08942441
FM_261-GTGGGAATCTAGACCA	0.0894248
FM_188-CCACGAGGTAAGCTCT	0.089424804
FM_166-AAAGGATCAATTTCGG	0.08942513
FM_298-TGACTCCTCAGGGATG	0.0894252
FM_225-CITE5	0.08942525
FM_180-AGCATCATCGCTTAAG	0.08942537
FM_186-GCTACAACATGTAACC	0.08942543
FM_212-ATCCGTCAGTAGACAT	0.089425504
FM_065-CGTAGGCTCATTGCGA	0.08942557
FM_212-TAGGGTTTCATGCGGC	0.08942562
FM_225-CITE4	0.08942563
FM_225-CITE5	0.08942566
FM_297-TGCTGAATCACTGCTC	0.08942573
FM_289-CTCAGAAAGCTTAGTC	0.08942584
FM_168-TCAGCAAGTCGAATGG	0.08942606
FM_287-GTTGAACAGATTGACA	0.08942607
FM_225-CITE1	0.089426115
FM_225-CITE4	0.08942624
FM_180-ACCACAAGTGGTCTTA	0.08942628
FM_252-GTGAGGAGTCAGACGA	0.08942648
FM_225-AACAGGGCAATCTCGA	0.089426585
FM_188-ATACCTTCATTCGATG	0.089426644
FM_292-CITE6	0.08942671
FM_150-TCAATCTTCAGACTGT	0.08942676
FM_225-CITE2	0.08942676
FM_246-GAGATGGCAAGTCCCG	0.089427195
FM_247-CAGCACGTCTTGCAGA	0.08942779
FM_252-TCACTCGAGGCTGGAT	0.08942805
FM_188-TCATCATCAGCAGTCC	0.089428075
FM_149-TTGTGGATCAGCCTCT	0.089428134
FM_293-GGGCTCAAGGTCGTCC	0.089428306
FM_237-AACAAAGAGTAGATCA	0.0894285
FM_225-CITE6	0.0894285
FM_302-GGGCTCAGTTTCGTAG	0.08942875
FM_294-GATGGAGTCAGGAACG	0.08942881
FM_212-TTCCAATCACTCAAGT	0.08942892
FM_252-GGCTGTGCAGAAGTGC	0.089428976
FM_225-CITE7	0.08942913
FM_166-GCGTGCATCACATACG	0.089429244
FM_188-CCCTCTCTCTAAACGC	0.0894293
FM_188-CAACCAACAGTTTCAG	0.0894293
FM_289-ATAGACCGTAGTCACT	0.08942945
FM_290-TTCTGTATCGGACAAG	0.089429475
FM_225-CITE3	0.08942978
FM_191-TCTCACGAGTAAATGC	0.08943
FM_243-CITE8	0.0894304
FM_196-TCGGATACAGAGCGTA	0.08943041
FM_225-CITE2	0.08943043
FM_239-CAATCGATCCCAAGTA	0.08943044
FM_188-CCTCATGTCCGCGGAT	0.08943072
FM_179-AAGACAAAGAGTTCGG	0.089430735
FM_055-CTCACACAGATGCCAG	0.08943094
FM_262-AGCATCACAGTGCGCT	0.089431174
FM_212-GAAGGGTTCGAGTCCG	0.08943133
FM_196-CCAATTTCATGACTAC	0.08943167
FM_019-GGGCATCCATCTCCCA	0.0894318
FM_302-CCGAACGAGCCGATCC	0.089431934
FM_296-GTGAGTTAGCAAATGT	0.08943236
FM_294-AAGCCATGTATGAGCG	0.089432575
FM_225-CITE8	0.08943263
FM_252-AGGCATTAGCACTCCG	0.089432724
FM_296-CATCAAGTCGAGATGG	0.0894328
FM_292-CITE7	0.08943294
FM_225-CITE1	0.089433014
FM_185-ATGCCTCTCAGAATAG	0.08943309
FM_186-TCACGCTTCAACGTGT	0.08943314
FM_227-CTGCGAGCAGCATCTA	0.08943333
FM_225-CITE4	0.08943345
FM_244-CAGATCAGTTGCCATA	0.089433506
FM_298-GGGTGAATCGTAACAC	0.08943373
FM_280-CCTTGTGTCGGTCACG	0.08943408
FM_290-TCATTTGAGCTGGAGT	0.0894341
FM_293-GGCAGTCTCGGAGTAG	0.08943435
FM_212-CTCCTTTGTAGGTTTC	0.089434415
FM_149-TCACAAGAGCGAGAAA	0.08943464
FM_289-GCGTTTCTCCTTATGT	0.089434795
FM_188-CAGCGTGAGGGTACAC	0.0894349
FM_249-TGACCCTGTAAGCAAT	0.089434974
FM_150-CCTTGTGTCTCTTAAC	0.08943498
FM_212-TCTTGCGGTCCAAATC	0.089435056
FM_188-GGGACAAGTATCCTCC	0.08943541
FM_040-CCCTCCTTCACCTTAT	0.08943547
FM_216-AGACACTTCTAATTCC	0.089435525
FM_247-TTCTTGACAAATCAAG	0.089435615
FM_180-TGTGAGTGTATGGTAA	0.08943572
FM_225-CITE8	0.08943613
FM_166-ATACCGAAGTGCTACT	0.08943616
FM_297-CTCCCAACACAAGTTC	0.08943634
FM_246-GAGGGTAAGCCTATCA	0.08943637
FM_225-CITE1	0.08943644
FM_262-CCTCATGAGTCGCTAT	0.08943673
FM_287-ACTTCCGAGGCTGTAG	0.089437574
FM_208-ATTATCCAGCCGTAAG	0.0894381
FM_296-AGCTCAATCTGCATGA	0.08943877
FM_225-CITE4	0.08943893
FM_166-CGAAGTTAGGGAGGAC	0.089439355
FM_225-CITE6	0.08943965
FM_252-TGGAGGATCGGACTTA	0.08943965
FM_166-TCTTAGTCACTCGATA	0.08943973
FM_265-TGATCAGAGCCGTCGT	0.089439936
FM_246-TGCAGATTCAAGGAGC	0.08944002
FM_225-CITE4	0.089440234
FM_280-CAGATACTCATCGCTC	0.08944024
FM_252-ACCCAAACAATCGAAA	0.08944045
FM_247-GATCAGTAGGTACATA	0.0894405
FM_293-GATGACTTCCTTTAGT	0.08944063
FM_280-GCGATCGCAGGGACTA	0.08944069
FM_191-CAACCAAAGTTACTCG	0.08944083
FM_280-TAACGACAGAATTCAG	0.089440964
FM_166-TCGCTTGCATTACGGT	0.08944112
FM_028-ACGCCGAGTATAGGGC	0.089441195
FM_301-CAATGACCAAAGAGTT	0.08944129
FM_191-GAGGCAACAAAGGATT	0.08944129
FM_237-AGGTCATAGTAGTCAA	0.08944164
FM_216-ACGTAGTGTGACCGTC	0.089441784
FM_176-TTCGCTGCACTGCATA	0.089442044
FM_225-CITE6	0.089442156
FM_296-CTATCTATCCATCTGC	0.08944231
FM_175-TCAGTTTAGTTGGGAC	0.089442365
FM_188-CAACGATCAGATACTC	0.08944246
FM_166-TTCTTCCAGAGGTTAT	0.08944256
FM_303-GTCAAACCATTGTGCA	0.08944305
FM_298-GGTGATTCAGTACTAC	0.089443155
FM_252-GGGTCACCATGATAGA	0.089443244
FM_185-ATTCTACCATACCACA	0.089443594
FM_186-GTGCTTCTCCCTTGTG	0.089443825
FM_292-CITE5	0.08944418
FM_225-CITE7	0.089444526
FM_300-TCATTACAGCGTTAGG	0.08944455
FM_302-GATTTCTTCGACCAAT	0.08944462
FM_294-GATGTTGTCTCCGAGG	0.08944531
FM_292-CITE2	0.089445695
FM_186-TACCCACAGCTCGTGC	0.0894458
FM_225-ACCGTTCTCATGCTAG	0.08944587
FM_252-AGATAGAAGAGGATCC	0.089446
FM_247-TCACGCTCATGACGAG	0.089446105
FM_289-GTTCATTAGCCTGAAG	0.08944623
FM_179-GGTGGCTGTATATGGA	0.08944626
FM_180-GAGATGGCATCGCTCT	0.08944651
FM_298-CACAGGCAGAAACCCG	0.08944656
FM_225-CITE1	0.08944665
FM_237-CCGATCTAGGCTCACC	0.089446664
FM_225-CITE8	0.0894468
FM_179-GGTCACGGTCCCGGTA	0.089446925
FM_261-GACTGATGTTCGTACA	0.089446954
FM_028-ACCCACTAGAGCTTCT	0.089446984
FM_185-CAACAACCATAATCGC	0.08944723
FM_196-ATGGAGGTCTGCTCTG	0.08944737
FM_166-CAGCAGCAGCTAATGA	0.08944749
FM_293-GGAGGATAGAAACCAT	0.08944775
FM_166-GAGATGGAGTACTGTC	0.08944786
FM_225-CITE1	0.089447886
FM_252-TTCTAGTAGAGAGCAA	0.08944793
FM_166-GTTCGCTAGCGTGAAC	0.08944806
FM_296-TGATGCACACTTGTGA	0.08944817
FM_188-ATCCCTGGTGAGACCA	0.08944862
FM_244-TGTGAGTGTGAAGCGT	0.08944865
FM_185-AATCGTGGTAGCGCTC	0.08944868
FM_264-GCTTTCGCAAAGGCAC	0.089448705
FM_191-GTAGGTTTCAAGTGGG	0.089448795
FM_180-TCACGGGTCATCCTAT	0.08944897
FM_244-CTACCCACAATGCAGG	0.08944904
FM_034-CTTACCGAGAGGTTAT	0.08944908
FM_244-GAGAAATAGTTATGGA	0.089449145
FM_225-GGAGAACCAGTATGAA	0.089449205
FM_225-CITE1	0.08944923
FM_065-ATTACTCAGAGCCCAA	0.08944929
FM_225-ATCGCCTCACCCTTGT	0.08944932
FM_302-GGACGTCGTAGGCTCC	0.089449786
FM_293-CTGTCGTTCGCAGAGA	0.08944992
FM_297-CTTTCGGGTCTCAGAT	0.089450024
FM_150-GTAACACCAGCTAACT	0.08945012
FM_296-AGTCTCCCACTCCCTA	0.08945018
FM_262-ACGTAGTCATATGGCT	0.08945047
FM_188-TTTACGTGTGACTAAA	0.0894509
FM_280-TCCACCAGTGCTCTCT	0.08945107
FM_180-TATCTGTGTTGCTTGA	0.08945126
FM_180-TGAGGGACACTAAACC	0.08945142
FM_191-CACGTTCGTCTTGAAC	0.089451455
FM_225-CITE2	0.08945157
FM_188-GATCACATCATGCCCT	0.08945167
FM_212-CTACATTTCTATCGGA	0.08945178
FM_244-GGGAAGTTCCGGTTCT	0.08945241
FM_225-CITE2	0.0894525
FM_252-ACTTTCAAGTAATTGG	0.08945256
FM_292-CITE6	0.08945258
FM_264-ACCTACCAGGTTGAGC	0.089453764
FM_293-GGGCGTTGTGGAATGC	0.0894538
FM_225-CITE7	0.08945382
FM_031-GCTTCCAAGTTTCCTT	0.089453824
FM_277-ACGGGTCCATGTCGTA	0.08945383
FM_225-CITE6	0.08945384
FM_253-AGAAGTAAGCATCCTA	0.08945387
FM_228-TGATTTCGTGTCCAAT	0.089453876
FM_166-TCAGTGAAGCTCTGTA	0.08945392
FM_289-CCGGTAGCAGCAGAAC	0.08945415
FM_166-TTCTAACTCGGAGTAG	0.089454174
FM_280-TGAGGGAGTCAAAGCG	0.089454435
FM_071-CCGGTAGGTAGCTGCC	0.089454465
FM_150-CAATCGACACCAGCCA	0.08945465
FM_191-TGCGATACATTGACAC	0.089454986
FM_287-GTAGCTAGTTATAGCC	0.08945501
FM_246-AGATAGACAACTGTGT	0.089455105
FM_225-CITE4	0.089455225
FM_225-CITE7	0.089455344
FM_302-TACGGGCAGCATTTGC	0.08945535
FM_150-ATTACCTCACCAGGTC	0.08945547
FM_225-CITE6	0.0894555
FM_225-CITE5	0.089455545
FM_239-CTGTGGGAGAGTGGCT	0.08945563
FM_293-ATGAGGGTCGCCAGAC	0.08945571
FM_179-GTACAACAGTTACGTC	0.08945574
FM_252-GGGCTCATCGACATTG	0.08945593
FM_225-TTTGTTGGTCGATTAC	0.08945606
FM_292-CITE7	0.08945633
FM_245-GTAGGAGCAGAAGCTG	0.08945635
FM_280-ACACTGATCTTCACAT	0.089456476
FM_252-CATCGGGGTCCTGGTG	0.0894565
FM_225-CITE2	0.089456744
FM_180-ACTATGGCACTTGAAC	0.08945687
FM_244-TCAGGGCAGATCCAAA	0.08945695
FM_065-TGCGCAGGTCGGCACT	0.089457154
FM_225-CITE7	0.08945722
FM_239-GACGCTGGTTCGAAGG	0.089457385
FM_150-TAGAGTCGTCATCCCT	0.08945743
FM_225-CITE1	0.08945782
FM_150-ACGGTTAAGCAGCACA	0.089458
FM_289-ATCATTCAGGATATAC	0.08945835
FM_249-GGTTCTCAGAATCCCT	0.089458466
FM_252-CGGGTGTAGGTAAACT	0.08945847
FM_188-AGGGCTCTCCATACTT	0.08945849
FM_188-CTGGACGCACCTCAGG	0.089458756
FM_265-CTGGCAGGTTATGGTC	0.089458756
FM_149-AACAACCCAAGATTGA	0.089458756
FM_278-TCCATGCCATGGTGGA	0.089458786
FM_261-GGGTCTGGTATCGTTG	0.08945886
FM_227-ATCATTCGTTGCGGCT	0.089459114
FM_296-GATGCTATCATTACTC	0.089459136
FM_018-GATGAGGCAGATGAGC	0.089459196
FM_028-ACCCACTTCCATGAGT	0.089459226
FM_252-TCGTGCTTCACTGTCC	0.08945942
FM_296-ACTGTCCAGGTTTACC	0.089459814
FM_028-TAGCCGGCAAGTTCTG	0.089459896
FM_180-GTAGGTTTCACCCTGT	0.08945991
FM_262-CCTCTAGTCTCCATAT	0.08946004
FM_188-TTACGCCAGGGTGAGG	0.08946005
FM_180-TGCAGTACACGACAAG	0.089460075
FM_239-ACGTACATCTATCGTT	0.08946022
FM_289-TTTATGCTCGAGCTGC	0.08946055
FM_225-CITE2	0.08946059
FM_296-AGACCCGCAAGCACCC	0.08946063
FM_262-CGGCAGTAGTGTACAA	0.089460835
FM_185-TCCCATGCAAGTTCCA	0.08946103
FM_243-ATAGAGACAACGCATT	0.08946115
FM_225-CITE8	0.0894615
FM_262-GGGAAGTCAAGTGCTT	0.08946164
FM_292-CITE6	0.08946188
FM_239-ACGCACGGTCTACAGT	0.08946201
FM_188-TTGTGGAAGACAACAT	0.08946206
FM_292-CITE1	0.0894621
FM_184-CTCCCAAGTGTATCCA	0.08946219
FM_287-ATGTCCCCAAATACAG	0.0894624
FM_034-GTACTTTTCTCATTCA	0.08946254
FM_225-CITE1	0.08946254
FM_171-GTACAACAGATGAACT	0.08946279
FM_150-TACCGGGCAAGAGTTA	0.08946291
FM_262-AAAGGGCAGCCTCGTG	0.08946303
FM_252-AAGTCGTAGCTAAATG	0.089463405
FM_246-AGGCCACGTTTCCATT	0.08946351
FM_225-CITE3	0.089463554
FM_230-TACGTCCGTCCGAAGA	0.089463584
FM_185-GCTGCAGCAACTCATG	0.0894637
FM_179-CACGTGGAGCGTCAAG	0.089463815
FM_297-ACTGATGCACACCTGG	0.08946399
FM_292-CITE6	0.089464165
FM_166-GTACAACCACAGAGCA	0.08946443
FM_212-ATCGGCGCAAGAAACT	0.08946444
FM_150-TTCTCTCGTTCGGACC	0.08946511
FM_188-GACCTTCTCCGAGAAG	0.08946539
FM_196-ATCGGATCATAGCACT	0.089465484
FM_302-GAGTTACGTCCTGTTC	0.08946549
FM_226-CTTACCGCACCAAATC	0.08946555
FM_188-GGATGTTTCGTACACA	0.089465626
FM_185-GAACTGTAGGGCAATC	0.08946587
FM_289-CAGATACAGTATGATG	0.089466155
FM_188-TGCTCGTGTGTTACTG	0.08946626
FM_225-ATGACCAAGCAGGCTA	0.089466386
FM_232-GACCCAGAGGCCGCTT	0.08946654
FM_259-TGGTTAGCAGACAAGC	0.0894667
FM_227-CAGCAATGTTTGGCTA	0.08946681
FM_298-GTGGAAGTCGCTAGCG	0.089466855
FM_297-ACATCGACAAACTCGT	0.08946702
FM_225-CITE5	0.0894673
FM_190-GCTTTCGAGTTCTCTT	0.089468
FM_280-ACGTTCCTCTTACTGT	0.08946818
FM_185-GTAGCTACAGGCACAA	0.08946825
FM_296-CTTCTAAGTTCAGCGC	0.08946832
FM_225-CITE6	0.089468405
FM_212-GCCGATGCACACTTAG	0.08946849
FM_265-GCTGAATAGCTTCGTA	0.08946866
FM_278-ACAGGGAGTACGAGCA	0.0894689
FM_185-ACCCTCACAGGTCTCG	0.08946918
FM_252-CGTGCTTCAGTAGAGC	0.089469284
FM_276-CTTCTAATCAAGTGGG	0.08946972
FM_150-GTGGCGTGTTAAGCAA	0.0894698
FM_302-GAGGGTAGTGTATTGC	0.089470156
FM_034-TATGCCCCACATTCGA	0.08947019
FM_225-CITE1	0.08947026
FM_177-TACTTGTAGAGGATCC	0.089470394
FM_292-CITE3	0.089470446
FM_218-TGACCCTTCCTAGCTC	0.08947053
FM_281-GGGACAATCATTTGGG	0.089471065
FM_185-CTTCGGTTCGAGCTGC	0.08947114
FM_239-AAACGCTAGTCGGCAA	0.08947137
FM_289-CATGAGTGTAGGAGTC	0.08947158
FM_150-TGCTTGCGTGTATACC	0.08947171
FM_150-CTTCCGAAGCAATAGT	0.089471824
FM_285-AAGTCGTTCTGCGTCT	0.08947187
FM_292-CITE3	0.089472055
FM_280-ATTCATCGTTGCTGAT	0.08947208
FM_179-CACAGATAGCGCCTAC	0.08947215
FM_240-TCGATTTCAATAGAGT	0.08947232
FM_239-TCTCTGGCATGGGAAC	0.08947233
FM_225-CITE8	0.08947249
FM_191-ATGTCTTCAAATGGTA	0.08947251
FM_247-GAAGCCCAGAGCATAT	0.089472644
FM_296-AACCACAGTGAGTGAC	0.089472726
FM_071-AGTAGTCAGTAGCCGA	0.089472815
FM_280-TAATCTCGTTCGAGCC	0.08947301
FM_225-CITE6	0.08947323
FM_166-TACCGGGAGAGGATGA	0.08947323
FM_289-GTACAACGTATATGGA	0.08947336
FM_298-CGTCAAAGTTAATCGC	0.08947345
FM_288-GGTGAAGTCTTTCGAT	0.08947368
FM_188-TATTGCTCAGTGACCC	0.08947371
FM_252-GGTAGAGGTCTTCATT	0.08947382
FM_225-CITE6	0.08947382
FM_212-GCAGCTGAGCCTAACT	0.08947393
FM_185-GGAATGGCACGGCCAT	0.08947407
FM_185-GAGTGAGTCCGTGGCA	0.08947437
FM_262-TGGATCATCGAGCCAC	0.08947438
FM_188-CCTGTTGGTGATGGCA	0.0894744
FM_225-CITE7	0.089474425
FM_191-TCTACATTCACTTATC	0.08947466
FM_186-CCACGAGTCCATGATG	0.08947484
FM_225-CITE2	0.08947486
FM_185-CTAGACACAGAGGGTT	0.08947489
FM_172-CTCCCTCAGATGACCG	0.089475
FM_225-CITE3	0.08947525
FM_225-CATGAGTCATTGCAAC	0.089475326
FM_237-CACTGAAAGGGCTGAT	0.08947538
FM_283-TAGACCACAACAACAA	0.08947569
FM_225-CITE3	0.089475706
FM_296-CACTGGGGTCACCGAC	0.089475825
FM_294-CACTAAGTCAGGACAG	0.08947584
FM_239-TGCTCCACACAAGCCC	0.08947584
FM_297-GGAGATGCATAACTCG	0.08947595
FM_179-GAATAGAAGATGAATC	0.089476265
FM_262-TGGATCACAATGGGTG	0.08947633
FM_179-AGACCCGAGGGCAGGA	0.08947648
FM_277-ACTCTCGGTGCCCACA	0.08947653
FM_244-CTCCACACATGTTCAG	0.08947677
FM_172-GGTGGCTTCTGAACGT	0.08947682
FM_280-AGGATCTTCAGCTGTA	0.08947687
FM_300-GGAAGTGTCCACACAA	0.089476906
FM_225-CITE4	0.08947693
FM_292-CITE5	0.08947715
FM_225-CITE2	0.089477286
FM_184-GAGGGTAGTCAAATCC	0.08947765
FM_244-GACTTCCCAATGTTGC	0.08947773
FM_181-CCGCAAGGTCTCGCGA	0.08947788
FM_300-GGAATGGTCGAGCACC	0.08947798
FM_296-AAAGGTAGTCTCGGAC	0.08947806
FM_243-CITE3	0.089478314
FM_188-GTCATGATCACCCTTG	0.089478396
FM_244-ATGATCGCAAATAGCA	0.0894784
FM_262-GAGTGTTGTATGCGGA	0.089479014
FM_296-AGTTAGCGTCTTCTAT	0.089479014
FM_239-AGAGAATAGGCGAAGG	0.089479454
FM_186-TCATACTCAGCAAGAC	0.089479454
FM_225-CITE4	0.089479476
FM_150-GCCGATGTCCATTGTT	0.089479476
FM_283-TGTAAGCTCGCCTTGT	0.08947948
FM_225-CITE3	0.08947953
FM_243-CITE5	0.08947969
FM_179-GAAATGATCTACACTT	0.08947993
FM_225-CITE3	0.089480005
FM_300-TCAGGTACATGTGGCC	0.08948007
FM_225-CITE4	0.089480095
FM_290-GACCTTCAGGAGTACC	0.08948034
FM_199-GGTCACGCACCGTCGA	0.08948052
FM_280-TTGCTGCAGAAGGATG	0.089480594
FM_166-CTCCAACAGAATTTGG	0.089480646
FM_179-CCTCTAGGTCGTCTCT	0.089480884
FM_225-CITE6	0.0894809
FM_179-AGAAATGAGGCATCGA	0.08948103
FM_150-ACCCTTGCATCCGTTC	0.089481205
FM_293-TCCATCGGTCTTGCGG	0.08948134
FM_166-GTTGTCCTCGAATGCT	0.08948155
FM_291-TTGGATGGTGTAGTGG	0.089481674
FM_212-TATTGCTGTTAAGGAT	0.08948191
FM_302-GCCAGCATCAGCTTGA	0.08948224
FM_261-AGCTTCCTCCTAGCTC	0.08948252
FM_185-ACGGGTCAGATGACAT	0.08948261
FM_264-TCGATTTCATCCTCAC	0.08948271
FM_225-CITE4	0.089482844
FM_262-AGATCGTCAGTTCTAG	0.08948299
FM_230-AAAGGATGTGTGTACT	0.089483075
FM_260-TTCATTGAGCCGCTTG	0.08948313
FM_239-AGGGAGTGTATGGAAT	0.08948335
FM_212-CCGATGGGTTTGAAAG	0.08948351
FM_186-TCCTCTTGTGACTCTA	0.08948395
FM_193-GAATAGATCCCATTTA	0.08948414
FM_225-CITE6	0.08948432
FM_243-CITE5	0.08948432
FM_292-CITE3	0.08948436
FM_300-CACTGAAGTGATCGTT	0.089484364
FM_188-CATCCGTCAGTCCCGA	0.08948451
FM_225-CITE3	0.08948452
FM_188-CTTCTAACATTCGATG	0.08948455
FM_225-CITE4	0.089484565
FM_225-TGACAGTTCCCATTCG	0.08948469
FM_019-AAGGTTCGTGTGCCTG	0.0894848
FM_188-CCTACGTAGAAACACT	0.08948483
FM_264-ATACTTCCACATTGTG	0.08948488
FM_071-TGGTTCCCAATACGCT	0.08948491
FM_227-TTCTCTCAGTATGATG	0.089485265
FM_225-CITE4	0.08948536
FM_264-GCTGCAGTCAGCACCG	0.08948545
FM_225-GTCATCCGTCGTATGT	0.08948547
FM_253-TTGCCTGAGTAGACAT	0.0894855
FM_252-TATCGCCCATCCTGTC	0.089486375
FM_302-ACAGGGACACGCTTAA	0.08948654
FM_180-TCCTAATCAAAGGCAC	0.08948661
FM_237-CAGGGCTCAAGGCCTC	0.089486636
FM_290-CTACTATAGTCGCCAC	0.08948666
FM_280-TTTGTTGAGCATGGGT	0.08948677
FM_292-GGCACGTTCACATCAG	0.08948725
FM_246-GTTACGAGTTCGGTCG	0.089487284
FM_188-TAACGACAGCGCTTCG	0.08948746
FM_298-TTTGACTCAGTAGAGC	0.089487515
FM_276-GCTTTCGAGTTGAAGT	0.08948758
FM_166-TGCACGGTCATGGCCG	0.08948761
FM_225-CITE4	0.0894877
FM_028-TTCTACACACGTAAGG	0.0894878
FM_188-CTTGATTTCATCGCTC	0.089487925
FM_285-CATACCCTCCCTCAAC	0.08948802
FM_264-GTTGCTCGTCGCATCG	0.08948824
FM_225-CITE2	0.08948825
FM_296-TTGAACGAGAGCACTG	0.08948844
FM_225-CITE5	0.089488596
FM_225-CITE7	0.089488655
FM_180-TTCTCTCAGCCACCGT	0.089488655
FM_186-CGTCCATGTTGAGAGC	0.089489244
FM_289-GTGTTAGAGACCTTTG	0.08948947
FM_294-CGGACACGTGATACTC	0.08948963
FM_225-CITE2	0.08948986
FM_225-CITE6	0.089489914
FM_232-AATGACCGTATGAGAT	0.08949025
FM_281-TAACACGGTCAGGTGA	0.0894905
FM_292-CITE3	0.089490585
FM_225-CITE2	0.08949071
FM_191-CTACAGAAGGATACAT	0.089490734
FM_280-ATCCTATTCCGGCAAC	0.089490734
FM_280-GGGTTTATCTTCCGTG	0.08949094
FM_237-TATCGCCTCTCCTGCA	0.08949098
FM_244-CACATGATCGAACCAT	0.08949098
FM_225-CITE1	0.08949102
FM_179-CATAGACTCATCCTGC	0.089491084
FM_246-GATTTCTTCAGGTAAA	0.08949111
FM_252-TGAGGTTCAGCATGCC	0.08949111
FM_252-TTCTAGTGTCTTACTT	0.089491256
FM_264-TAACGACAGAAGCCAC	0.08949146
FM_243-CITE1	0.089491695
FM_185-CCGGACAGTATCTCGA	0.08949202
FM_166-ATTCCATCATTCATCT	0.08949234
FM_237-CAACGGCCACGCCAGT	0.08949265
FM_253-TCTACATTCCTTGAAG	0.08949268
FM_278-ACGCACGGTCTGCATA	0.08949316
FM_225-CITE5	0.08949319
FM_212-TGAGCGCTCATGGATC	0.08949332
FM_166-GAGAGGTAGAAGGGAT	0.089493856
FM_188-CACGAATGTTATAGCC	0.08949403
FM_188-GGGTTATCAGTGAGCA	0.08949412
FM_212-AGATGCTGTGTATTGC	0.08949422
FM_196-TCAAGCAAGTGCCGAA	0.08949423
FM_188-GTGTAACCAAAGGCGT	0.08949426
FM_237-ACTGATGTCTACGCAA	0.0894943
FM_150-ATTCTTGTCGAGTCCG	0.08949431
FM_292-CITE7	0.08949433
FM_191-CCTGCATCACGCAGTC	0.089494355
FM_243-TGACGCGAGCCATTTG	0.08949451
FM_188-ATCCACCTCCATTTGT	0.089494586
FM_191-ACTATGGAGCTCAGAG	0.08949463
FM_179-TAAGCACCACCTGAAT	0.08949464
FM_168-TACGCTCGTATTTCCT	0.08949466
FM_293-CCTAACCTCGCGGTAC	0.08949505
FM_262-CATCGCTGTGCGGCTT	0.0894951
FM_225-CITE6	0.08949514
FM_264-TGTGGCGTCATCTCTA	0.08949521
FM_237-CGCCAGAGTACGGCAA	0.089495264
FM_185-CACCAAATCCTATGGA	0.08949552
FM_239-GTTGAACCATTGAGGG	0.08949565
FM_287-TTACGTTCATGAAGCG	0.08949574
FM_281-CATACCCGTCGAGCTC	0.08949574
FM_252-CCGATCTGTGAGCTCC	0.08949575
FM_028-CTGCCTAAGTGCTGCC	0.08949579
FM_188-AGTAACCAGATACTGA	0.08949609
FM_225-CITE1	0.08949625
FM_225-CITE6	0.08949653
FM_230-GAGGCAAGTTGGAGAC	0.0894966
FM_237-CGGAATTGTGCGCTCA	0.089497015
FM_300-GTAATGCTCTACGCGG	0.08949725
FM_019-CGTAGGCTCCCACTTG	0.089497425
FM_262-TCGCAGGAGGCCTGAA	0.089497484
FM_180-GAAGCCCAGGCGAACT	0.08949769
FM_188-GATTGGTGTGGCCTCA	0.08949808
FM_302-CGCCATTTCTCTCGAC	0.08949851
FM_188-GTAACACCACCTGAAT	0.089498565
FM_296-CTCATGCAGGGTTAGC	0.08949859
FM_177-CCAAGCGAGTTGGGAC	0.0894989
FM_288-GACGTTACATATGAAG	0.089499086
FM_249-TGAGTCACAACACACT	0.089499235
FM_293-ACTTAGGTCGCACTCT	0.089499235
FM_150-CCTAACCGTGCCTACG	0.089499414
FM_225-CITE7	0.08949947
FM_180-TAACACGAGAATCGCG	0.08949963
FM_225-CITE7	0.08949975
FM_191-CTCAGGGTCAACACGT	0.089499906
FM_292-CITE1	0.08950025
FM_292-CITE3	0.089500554
FM_276-GTTACCCAGCCGCTTG	0.08950068
FM_225-CITE5	0.08950085
FM_028-ACTTTCAAGGCAATTA	0.08950117
FM_173-GTTACCCGTTGACTAC	0.08950131
FM_185-AGTGCCGAGTGTTCAC	0.0895015
FM_298-TGGGCTGCACACAGAG	0.08950155
FM_296-TGATTCTGTATGAAGT	0.089501716
FM_239-CACGAATTCCTAGCCT	0.089502335
FM_292-CITE8	0.08950247
FM_297-TATTTCGGTTACCTTT	0.089502774
FM_298-TCTATCACACAGAAGC	0.08950298
FM_298-ACTTCGCCACAATTCG	0.0895031
FM_166-TACCCGTCAACCCTCT	0.089503296
FM_232-TTGTTCATCAAGTTGC	0.08950333
FM_293-TGAATCGAGCATCAGG	0.08950337
FM_225-CITE6	0.08950347
FM_028-GGGCACTGTTCAACCA	0.089503884
FM_225-TCACATTTCGATTGAC	0.08950398
FM_250-TGAATCGCAAATTGCC	0.08950403
FM_225-AGTTCCCGTACAGTTC	0.08950409
FM_225-CITE3	0.089504324
FM_188-ATCGGCGCACACCAGC	0.08950457
FM_294-CACTAAGGTATAGGGC	0.08950461
FM_225-CITE1	0.089504674
FM_225-CITE3	0.089504726
FM_225-CITE8	0.08950524
FM_262-AAACCCATCCTGTTAT	0.08950528
FM_239-ACGTAACCACTACAGT	0.08950569
FM_244-CCTTGTGTCACGGAGA	0.08950605
FM_212-GGTTAACTCCGAGCTG	0.08950605
FM_225-CITE4	0.08950619
FM_185-TCCACGTCAGACACCC	0.0895062
FM_252-GATCGTACATTCTCCG	0.089506224
FM_262-CATTGAGCATACCATG	0.08950638
FM_019-CAGAGAGCATGCTGGC	0.089506775
FM_186-GTAGATCGTGTGGACA	0.08950691
FM_297-GAAATGATCATTCGTT	0.089506954
FM_180-GGTCACGAGTAATCCC	0.08950718
FM_293-ACAGAAAGTACTCCGG	0.08950719
FM_246-AGAGAGCAGCACACCC	0.08950727
FM_244-TCATTCACAACACTAC	0.08950732
FM_177-CATGGTATCTACGGGC	0.089507364
FM_253-TCATATCCAATACGCT	0.089507475
FM_212-CGGGACTTCTGCGAGC	0.08950765
FM_166-GAATCGTCATCATCTT	0.08950767
FM_287-AATCGTGGTTCGGACC	0.08950779
FM_296-TCAAGTGTCGAGTTGT	0.0895078
FM_285-TTCCGTGTCCGAGCTG	0.08950796
FM_028-CCTACCATCAGCTCGG	0.08950798
FM_246-GGTAATCCACAGTGTT	0.08950806
FM_225-CITE8	0.08950819
FM_261-TACCTGCTCAGCTTCC	0.08950822
FM_212-AACCACATCTTAGCTT	0.08950837
FM_187-CGTCAAAAGTAGATCA	0.089508444
FM_225-CITE8	0.08950876
FM_244-ATCCACCTCCGGTAAT	0.08950878
FM_237-AATCGTGCACGCTTAA	0.08950883
FM_188-GGGCTCAGTAACGATA	0.089509346
FM_239-GTTAGACTCAAGGACG	0.08950956
FM_239-CTTAGGAAGGAGCAAA	0.08950973
FM_181-CCTCTAGGTCTGTTAG	0.089509875
FM_225-CITE3	0.08950989
FM_239-TTACTGTTCACCCTCA	0.089510135
FM_280-CTCAACCCAAAGGTTA	0.08951024
FM_071-ACTGATGGTTCCGTCT	0.08951039
FM_019-GCGCAACGTCCAGTAT	0.089510545
FM_237-ATGACCAGTTCGGACC	0.08951075
FM_227-GTAAGTCAGAACTCCT	0.08951126
FM_261-TAATTCCGTCACATTG	0.089511685
FM_244-TTTCAGTTCGCTATTT	0.0895117
FM_225-CITE2	0.08951176
FM_243-CITE1	0.08951256
FM_225-CITE7	0.08951268
FM_300-TTCTCTCCAAGGTCTT	0.08951304
FM_018-CCCATACAGTACGCGA	0.08951309
FM_303-TGTTACTCACAACATC	0.08951312
FM_292-CITE8	0.089513175
FM_291-ATCTTCAGTGTAGTGG	0.08951343
FM_179-TGAGGGAGTTGCCGCA	0.08951345
FM_267-TCGTGGGAGGCTCACC	0.08951354
FM_252-GTCAGCGGTGTTAGCT	0.08951396
FM_264-TCCAGAAAGAACCCGA	0.089514084
FM_298-AAAGTCCGTTTCTATC	0.08951437
FM_150-CTAGGTATCCGTGTCT	0.089514755
FM_239-CTGATCCTCCAGCTCT	0.089514956
FM_243-CITE3	0.08951505
FM_262-GCTACAACAGCGGTTC	0.089515135
FM_180-TGCAGTAGTCCAATCA	0.08951525
FM_249-GGGTTTATCCTCACCA	0.08951531
FM_065-TAAGCGTCACTTAACG	0.08951535
FM_236-AACGGGACATTGACTG	0.08951552
FM_247-AGACACTAGAAACTGT	0.08951553
FM_187-AAAGAACTCCTGGTCT	0.089515805
FM_028-CTCTAATGTTCAACCA	0.08951599
FM_191-CTAGGTAAGGTCGACA	0.0895164
FM_181-TCATGGAGTTGTGGAG	0.08951641
FM_262-ACCTGTCAGCCGTCGT	0.089516565
FM_225-CITE2	0.08951667
FM_180-GACCCAGGTACTAACC	0.08951674
FM_179-CTGCTCATCCTAAACG	0.089516744
FM_289-TGTGAGTCAGTGGGTA	0.08951685
FM_289-TCGGTCTCACTGCACG	0.08951704
FM_230-TCCACGTGTCATCGCG	0.089517124
FM_188-AAGATAGCAAAGAGTT	0.08951717
FM_212-TTCTCTCTCACGACTA	0.08951717
FM_225-CITE1	0.08951718
FM_243-CITE2	0.08951722
FM_280-GCTACCTAGTCGAAGC	0.08951734
FM_225-CITE1	0.08951759
FM_034-TCGTACCGTCATATGC	0.08951784
FM_208-GCCTGTTGTGTACATC	0.08951805
FM_292-CTCCTCCCACCAAAGG	0.08951815
FM_225-CITE1	0.08951836
FM_252-GCAGCTGTCGTTATCT	0.089518435
FM_243-GGGCGTTCATATGAAG	0.089518495
FM_293-GCAACATCAGAAGTGC	0.08951852
FM_188-TTCCGTGGTTAGGCTT	0.08951863
FM_179-ATGAGGGAGACAACTA	0.08951868
FM_176-GGTTCTCCAGTTTCGA	0.08951924
FM_262-GTGAGGACACGTATAC	0.08951932
FM_180-CCCGAAGTCGCGGACT	0.089519635
FM_179-GCGTGCAGTTGAGTCT	0.08951966
FM_252-TCCTCCCTCATCGACA	0.089519665
FM_252-GTAGCTATCGCAGAGA	0.08951971
FM_166-TACCTGCGTCACAGTT	0.08951981
FM_212-TAAGCCAAGTCCCGGT	0.08951988
FM_021-CGTGTCTAGCCAGTAG	0.08952019
FM_243-CCTAAGACACTATGTG	0.08952028
FM_280-TCTTGCGCAAGGGCAT	0.08952058
FM_191-CGATGGCCAGAGAGGG	0.08952081
FM_225-CITE5	0.08952108
FM_239-CTAACTTGTGCGTTTA	0.08952111
FM_188-CTCAGGGTCGTCGATA	0.08952129
FM_225-CATTCATAGTTATGGA	0.08952134
FM_225-CITE8	0.08952146
FM_225-CITE5	0.08952152
FM_247-TGTAAGCAGTTGGCGA	0.089521624
FM_295-GCTGGGTCATTCAGCA	0.08952211
FM_179-CACAGATGTGTCCGGT	0.08952224
FM_166-TGCGGGTCAATCAGCT	0.08952231
FM_237-CCGGGTACATTAGGAA	0.0895224
FM_296-AGGATCTCATAGGCGA	0.08952291
FM_280-GGAATGGCAGGTCAAG	0.08952342
FM_252-CACCGTTTCCTAAACG	0.08952358
FM_225-CITE3	0.089523666
FM_303-CCGATGGGTGGTACAG	0.08952376
FM_284-AGATGAAGTCTGTAAC	0.089523785
FM_292-CITE8	0.08952402
FM_285-TTCTAGTAGTATGTAG	0.08952415
FM_296-AGTCTCCGTCTCAAGT	0.089524195
FM_028-GGACGTCCAGAAGCAC	0.0895242
FM_296-ATTACCTCAAGAGGTC	0.08952457
FM_296-TCAGGGCAGCTTGTTG	0.08952462
FM_150-TTGTTGTCATACAGAA	0.08952476
FM_185-ACACTGACATTGACTG	0.08952531
FM_180-AACGTCATCGCGCCAA	0.089525364
FM_179-ATTACCTAGCGAAACC	0.08952538
FM_280-CATACCCGTGTTGCCG	0.089525774
FM_293-AAACGAACAGACCTAT	0.08952596
FM_252-GTAACCATCTAGTGTG	0.08952606
FM_280-CTATCCGAGTAGATCA	0.089526504
FM_239-GAGATGGTCATTCCTA	0.08952655
FM_263-GGTCACGTCCTCAGAA	0.08952673
FM_297-TCCTTTCGTGTGTTTG	0.089527115
FM_225-CITE6	0.089527406
FM_191-GACCGTGTCATCGCAA	0.08952742
FM_279-CTAACTTCAGAGTGTG	0.08952764
FM_264-CTGTGGGTCATGAGAA	0.08952769
FM_180-TTTGGAGTCTCTCAAT	0.08952787
FM_262-AACGGGACAGCATCTA	0.08952809
FM_196-AAAGAACTCCACCCTA	0.08952812
FM_188-CATGGATTCTTGGTCC	0.089528196
FM_296-TCGCTTGAGCGATGGT	0.08952832
FM_246-GGGCCATAGTCGTCTA	0.08952834
FM_262-TGGTGATGTAGAGATT	0.08952838
FM_191-GAAGGGTGTCTATGAC	0.089528486
FM_253-TCTCTGGCATCCTTGC	0.08952869
FM_292-CITE6	0.08952878
FM_243-CACAGGCGTAAGGCCA	0.0895288
FM_191-AAGCCATCACACCAGC	0.08952887
FM_166-AAGTGAACAAACACGG	0.089528956
FM_292-CITE1	0.08952915
FM_262-CTCACTGCAGAGTGTG	0.08952936
FM_264-TAAGCGTCAGTGTATC	0.089529365
FM_188-AATCGTGCACCTGCAG	0.0895295
FM_225-CITE2	0.089529544
FM_246-CTTCTCTGTGATTCTG	0.089529626
FM_252-AGAGCAGTCCCATAGA	0.08952965
FM_188-AATGGCTAGGATTCCT	0.089529656
FM_225-CITE7	0.08952967
FM_277-TCATCATAGTTGCGCC	0.08952998
FM_296-TGTTTGTGTCTAGGCC	0.08953026
FM_071-AGATTGCTCAGCTGGC	0.08953026
FM_193-ACTTTGTGTCATAACC	0.08953044
FM_225-AGGGTGATCATGGAGG	0.08953056
FM_296-GAGACTTCATCCGTTC	0.08953093
FM_065-ACACTGATCGATGAGG	0.08953094
FM_028-AAGGCAGCAAACGCGA	0.08953098
FM_225-CITE4	0.08953116
FM_243-CITE2	0.08953135
FM_225-CITE1	0.08953138
FM_185-CTGTATTCACCTAAAC	0.08953156
FM_225-CITE6	0.08953177
FM_225-CITE3	0.089531966
FM_225-CITE3	0.089532144
FM_225-CITE1	0.089532465
FM_225-CITE8	0.089532636
FM_180-AGCGTCGCACAGAAGC	0.08953278
FM_292-CITE3	0.08953293
FM_166-ACTTATCCAGTTAAAG	0.089533
FM_292-CITE7	0.089533046
FM_185-GAAACCTCAAAGCTAA	0.08953323
FM_225-CITE7	0.08953323
FM_188-TTTGGTTTCAGCATTG	0.08953329
FM_290-TCAGGGCGTTACGTAC	0.089533366
FM_264-GTGTGATAGAGTGGCT	0.08953354
FM_212-GCGGAAAAGCCTGGAA	0.089533605
FM_285-GTGGTTATCACCTCTG	0.08953371
FM_225-CITE7	0.08953412
FM_285-ACCCTTGAGATTACCC	0.08953419
FM_239-TCATATCTCAAAGGTA	0.08953427
FM_225-CITE2	0.089534394
FM_065-GTACTCCAGATATGGT	0.08953471
FM_225-CITE3	0.08953481
FM_244-TTTAGTCAGATCCAAA	0.089535
FM_252-TCGGGACCAATTGCCA	0.089535125
FM_018-CTTAGGAGTAAACACA	0.08953521
FM_244-GTAGTACAGTCCTGCG	0.089535534
FM_296-TCTGCCACAGGCACTC	0.08953556
FM_180-TGTTGGAGTCAAGTTC	0.08953567
FM_225-CITE1	0.089536384
FM_179-AACAAGATCTTTCGAT	0.08953644
FM_034-TCAATCTCACTTACGA	0.08953696
FM_293-CGCATGGCAGTACTAC	0.08953706
FM_252-ACGGGTCGTACAGGTG	0.089537494
FM_225-CITE7	0.08953755
FM_264-ACGATGTGTTCTCGCT	0.08953775
FM_188-GGCACGTAGGCACTCC	0.0895379
FM_225-ACTATGGAGATGTAGT	0.089538224
FM_120-CATGCCTCAAGAGTGC	0.08953837
FM_225-CITE4	0.08953845
FM_166-ATACCTTGTCGTGCCA	0.0895386
FM_296-GTAACCAAGGTTCCGC	0.089538716
FM_225-CITE8	0.08953874
FM_225-CITE5	0.089539096
FM_302-GCTGGGTTCGTAGAGG	0.08953921
FM_227-CATTGAGGTGCCTGCA	0.08953926
FM_225-ACTCCCACAACTCCCT	0.08953953
FM_225-CITE4	0.08953966
FM_225-CITE7	0.089539714
FM_180-ATTCAGGGTTCTCGCT	0.089539774
FM_244-GTAACCACAGTCGCAC	0.089539975
FM_225-CITE7	0.08954003
FM_302-ACGATCATCAGCAGAG	0.089540154
FM_290-ACGTAACGTGAGATCG	0.08954026
FM_166-TGTCCACTCGAGCCTG	0.089540266
FM_166-CCACTTGCAAAGACTA	0.08954044
FM_262-TTGTGTTCAGCGACCT	0.0895405
FM_292-CITE1	0.08954055
FM_226-AGTAACCTCTACAGGT	0.08954096
FM_028-GATCTAGCACCCATGG	0.08954131
FM_187-GACCTTCAGATCGACG	0.089541465
FM_225-CITE2	0.08954155
FM_227-TGTGTGACACACTGGC	0.08954157
FM_227-ATTGGGTAGAGCCATG	0.08954159
FM_180-TGATTCTCATTGCTGA	0.08954198
FM_225-CITE4	0.089542136
FM_298-CCTCAGTTCACTTCTA	0.08954215
FM_293-ACCAAACCACCCAATA	0.08954217
FM_248-TACGTCCCATGACAGG	0.08954222
FM_212-TCTTTGATCATTCGGA	0.089542836
FM_028-TATCTCAAGCGTAATA	0.08954294
FM_248-TTATTGCTCATAGCAC	0.08954317
FM_225-CITE2	0.08954321
FM_225-CITE4	0.089543276
FM_297-CTGGACGCAGGGAGAG	0.08954331
FM_166-ACTTCGCGTCGGTACC	0.089543566
FM_179-ATTTACCCAAATGAAC	0.08954385
FM_225-CITE2	0.08954402
FM_225-CITE2	0.08954403
FM_212-CCGTGAGTCTCAATCT	0.089544155
FM_296-GAAATGAAGACGATAT	0.08954428
FM_150-CAAGACTTCAACTGAC	0.0895443
FM_212-GATGAGGGTTGATCGT	0.089544535
FM_243-CITE7	0.08954483
FM_225-CITE3	0.0895449
FM_290-GAATAGAGTGCCAAGA	0.08954492
FM_225-CITE2	0.0895454
FM_168-CCTCCTCTCGAGCTGC	0.08954563
FM_187-TGGCGTGTCTGTCGTC	0.08954565
FM_180-GGTCACGTCACTGGGC	0.08954571
FM_225-CITE3	0.089545764
FM_166-GGGTTTACAAGACGGT	0.0895458
FM_301-TAGCACAAGTCAACAA	0.0895462
FM_287-CAGAGCCGTAGTACGG	0.089546226
FM_247-TGTTACTTCCCACAGG	0.089546226
FM_225-CITE3	0.089546226
FM_179-CCCGAAGTCGTCGATA	0.08954629
FM_075-TCGTACCCAAAGTCAA	0.08954629
FM_150-GGATGTTGTCGCTCGA	0.08954648
FM_225-CITE5	0.089546524
FM_243-CITE7	0.089546695
FM_244-GCCTGTTCAGGATCTT	0.08954684
FM_188-CCGATCTCACTGTGTA	0.0895471
FM_243-CITE6	0.08954712
FM_212-GCGGAAAAGGTATTGA	0.089547195
FM_150-AAAGTCCCAGCCCACA	0.08954731
FM_225-TTGTTTGCAAGATGGC	0.08954731
FM_302-GTAATGCGTGGAACAC	0.08954739
FM_275-AAGCGTTAGCAGGCAT	0.089547426
FM_225-CITE3	0.08954761
FM_294-CTTCCTTTCTAAGCCA	0.08954795
FM_188-AGGACGAAGGTAAGTT	0.08954798
FM_188-AGGGTCCAGTTGAATG	0.08954826
FM_184-GTTAGACAGATGTTCC	0.08954827
FM_247-ATGACCATCGATGGAG	0.08954837
FM_227-CACATGAAGGATACAT	0.08954864
FM_239-CCTAACCAGACTCTAC	0.08954864
FM_293-TGTTCTAGTCTTACAG	0.08954873
FM_289-CTCCACAGTCGTGTTA	0.08954906
FM_225-CITE7	0.08954909
FM_230-GAAGTAAGTAGGAGGG	0.08954909
FM_120-GTGCAGCCACAAATCC	0.0895492
FM_179-TAACCAGGTCGAGCTC	0.08954938
FM_300-ATAGACCTCCCTCATG	0.089549445
FM_246-GAGTTACTCGACGACC	0.08954966
FM_120-CCTCCAAGTTCAGCGC	0.089550175
FM_166-GTACAACAGACTTCCA	0.089550376
FM_225-CITE6	0.08955059
FM_251-CTCCCAACACTCTCGT	0.08955064
FM_292-CITE3	0.08955067
FM_166-AGCTCAACACGATTCA	0.08955068
FM_296-TCATTTGAGAATACAC	0.08955075
FM_252-AGACCCGGTCGCACAC	0.089550845
FM_243-TAAGCGTCACTTGAGT	0.089550965
FM_289-ATGAGTCCAGGAGGTT	0.08955128
FM_185-TCCCATGGTAGGACTG	0.08955175
FM_166-TACTTGTGTGGTCTGC	0.08955201
FM_244-ATCACTTGTTGAGAGC	0.08955245
FM_298-TGTAGACCAGGTTCAT	0.08955265
FM_225-CITE3	0.089552745
FM_293-AAAGTGATCGTTTACT	0.08955306
FM_302-CGGTCAGAGTTGTCGT	0.08955314
FM_188-ATGACCACAAATCCCA	0.08955376
FM_240-TATCTGTCAGTATGAA	0.08955383
FM_289-ACGGAAGAGCAACTTC	0.089554
FM_225-CITE4	0.08955407
FM_244-TTCTTGATCATGTCTT	0.089554146
FM_225-CITE8	0.08955419
FM_150-ACGGTCGGTTGGGTAG	0.089554325
FM_244-TCAGTCCAGCTGTGCC	0.08955438
FM_188-CGAATTGGTCGCATTA	0.08955456
FM_243-CITE6	0.08955475
FM_028-CTTCTCTGTTACGGAG	0.08955494
FM_292-CITE1	0.08955497
FM_150-CATACAGAGTATGGCG	0.08955574
FM_055-TAGTTGGTCGCTAGCG	0.08955579
FM_296-TTGTTGTAGACAACAT	0.0895559
FM_225-CITE3	0.089555904
FM_225-CITE2	0.089556865
FM_225-CITE2	0.08955696
FM_176-ACGTAACAGTCAGAGC	0.08955727
FM_292-CITE7	0.08955759
FM_244-GCTTTCGCATCCGGTG	0.08955764
FM_239-ACGTAGTCAGGTCAGA	0.089557886
FM_290-GAAACCTGTGAAGCTG	0.08955808
FM_229-ACGTACAGTATGAGAT	0.08955827
FM_280-CGCGTGAGTACAAAGT	0.08955828
FM_070-GCAATCACACATTTCT	0.08955833
FM_244-AAGCCATTCGCTTACC	0.08955879
FM_262-TGCCGAGGTTTCGTTT	0.08955908
FM_225-CITE1	0.08955933
FM_225-CITE8	0.08955954
FM_262-TATCCTACAGCTGTCG	0.089559644
FM_239-CTGTACCTCAGAGTTC	0.08955988
FM_225-CITE5	0.08955995
FM_179-CACCAAAAGCATGCAG	0.089560054
FM_280-TGTACAGCAGCCGTTG	0.089560084
FM_150-GAAACCTTCAAGCTTG	0.08956018
FM_166-TAACACGGTCATACCA	0.08956045
FM_225-CITE6	0.0895606
FM_296-TTGTGTTTCTAGGCAT	0.08956063
FM_252-TGCTTGCAGTGAATAC	0.08956096
FM_225-CITE5	0.08956099
FM_028-ATCATGGAGATGTTAG	0.089561015
FM_246-TATCAGGAGGTTCTTG	0.08956107
FM_188-GCCAGTGTCGCCACTT	0.08956111
FM_172-GTCAAACGTTATGTCG	0.08956163
FM_225-CITE1	0.08956166
FM_284-CCACACTCATCGATGT	0.08956171
FM_225-CITE8	0.08956174
FM_296-ATGTCTTAGAACCGCA	0.089561835
FM_296-CCCGGAAGTACTAACC	0.08956184
FM_281-TTACAGGGTCACGCTG	0.089561895
FM_227-TAGGGTTCACTGCACG	0.08956192
FM_185-CGTTGGGTCTGGACTA	0.08956203
FM_262-GCCAGGTCATCCTGTC	0.08956204
FM_296-TCATATCGTCAATCTG	0.089562386
FM_225-CITE7	0.089562684
FM_150-ACGTAACTCACGGGCT	0.089562714
FM_208-CTCTCGAGTCACTTCC	0.08956289
FM_188-TTTCGATCACTGAGGA	0.08956318
FM_225-CITE2	0.08956337
FM_185-TAATCTCCATGGCTAT	0.089563444
FM_239-CATCGCTCAGATCACT	0.08956359
FM_226-GTTATGGGTCTACACA	0.08956401
FM_225-CITE2	0.08956406
FM_280-TTCACGCAGCAAGTGC	0.089564525
FM_179-TGATCAGTCATAAGGA	0.089564785
FM_243-GTGAGCCGTCTTACAG	0.08956512
FM_225-TCGTGGGCATGTTACG	0.08956522
FM_292-CITE6	0.08956543
FM_293-CCGGTAGGTCTGTGAT	0.08956556
FM_187-GGGTAGAGTATCAGGG	0.08956561
FM_181-CGTAGTATCATACGAC	0.08956563
FM_178-CTACTATAGAGTCGAC	0.08956563
FM_252-ATCCTATCACGAAAGC	0.08956569
FM_166-ACACTGAAGGAAGTAG	0.08956581
FM_188-CACGTTCGTCCGTACG	0.089566045
FM_208-TTGGGCGAGAGGGTCT	0.089566104
FM_267-GTACAGTCAGCCTTCT	0.08956625
FM_225-CITE7	0.08956643
FM_246-CTTTCAATCGTCGGGT	0.08956643
FM_216-CCACGTTAGATGTAGT	0.08956652
FM_243-CITE1	0.089566536
FM_225-CITE3	0.089566626
FM_286-GCAACATTCAACCCGG	0.08956669
FM_276-ACCTGTCGTGCCTTTC	0.08956677
FM_280-AGAACCTAGCTTCATG	0.08956688
FM_223-AGTGACTCAGCACACC	0.089567296
FM_185-CTCCTTTCAGCGGTCT	0.089567296
FM_188-TCACTCGGTTCGAGCC	0.08956742
FM_300-AGATCCAGTTCCATTT	0.089567594
FM_264-TCCATGCAGGTGCTGA	0.08956762
FM_212-GTTGCTCAGGTGAGAA	0.089567676
FM_252-ACATCGAAGAAGGTAG	0.08956809
FM_262-TTGGGATGTGTAGGAC	0.08956809
FM_276-TCAGCCTAGGCTATCT	0.08956809
FM_262-CGCATGGTCAGTCATG	0.08956816
FM_225-CGCCATTGTAACATAG	0.0895683
FM_179-GGGTTTAGTTCAACGT	0.08956837
FM_262-CACTGGGCAAGTATCC	0.08956845
FM_280-AAACGCTCAACCTAAC	0.089568496
FM_244-GGCACGTTCAAGCCCG	0.08956876
FM_225-CITE4	0.08956881
FM_300-GTTAGTGTCTGACCCT	0.08956897
FM_181-GCATCTCTCCATACTT	0.089568995
FM_225-CITE5	0.08956923
FM_225-CITE1	0.08956941
FM_283-TATATCCTCTTCCCGA	0.089569435
FM_225-CITE1	0.08956945
FM_225-CITE8	0.08956961
FM_227-CTTTCGGCAAATGAGT	0.08956977
FM_280-GGACGTCGTATGTGTC	0.08956992
FM_188-GGCTTGGTCGGTTGTA	0.08957003
FM_225-CITE1	0.08957019
FM_262-CTCCATGGTTCCGTTC	0.089570224
FM_225-CITE4	0.089570306
FM_034-ACACCAATCTTCCTTC	0.08957031
FM_234-TGATTTCAGGCGAACT	0.08957061
FM_225-CITE2	0.089570716
FM_225-CITE8	0.08957079
FM_225-CITE1	0.08957084
FM_185-TATCCTATCCGTGGGT	0.08957084
FM_225-CITE1	0.0895709
FM_280-AATGCCATCTGCACCT	0.08957096
FM_166-GTTGTCCTCGACGTCG	0.08957103
FM_191-CTAACTTCAACGTAAA	0.08957129
FM_065-GCGAGAATCGGCTACG	0.089571334
FM_225-CITE3	0.08957139
FM_212-CGAAGTTGTTCTTGTT	0.08957155
FM_243-TGGAGGAAGTGCACAG	0.08957155
FM_200-CAGATTGGTGCAGATG	0.08957186
FM_225-CITE2	0.08957207
FM_169-ACTTCCGTCCTTGACC	0.08957242
FM_225-CITE7	0.08957245
FM_302-ACCAAACTCTCGCTCA	0.08957253
FM_150-GCGGATCTCCGGCAGT	0.08957279
FM_292-CITE3	0.089573584
FM_285-AGAAGCGCATTGCTGA	0.08957382
FM_188-GACCTTCTCATTCCTA	0.089574054
FM_289-CAAGGGACAGTATACC	0.089574054
FM_293-CCTATCGAGGTGAGCT	0.089574315
FM_289-ACATCCCCACATTACG	0.0895748
FM_280-ACTTATCGTACGGTTT	0.08957531
FM_278-GAGGCAAGTAGTGGCA	0.089575335
FM_225-CITE1	0.089575365
FM_173-TTGCTGCGTTTACACG	0.089575425
FM_180-TAATTCCCACTTGAGT	0.089575596
FM_223-CAGGTATGTGTTTCTT	0.08957563
FM_284-CACCAAACAGGTGAGT	0.08957591
FM_191-GTGGAAGGTCTCTCAC	0.08957617
FM_225-CITE8	0.08957627
FM_300-TCGCAGGGTTCTTGTT	0.089576274
FM_289-TACCGGGAGTGGCCTC	0.08957655
FM_028-ATCGAGTCATGACATC	0.08957656
FM_019-TGCCAAACACGCATCG	0.089576766
FM_262-TTTCAGTGTTAGAAGT	0.0895769
FM_150-CCTAAGATCCAATCTT	0.08957715
FM_246-TTCCACGGTCACGACC	0.08957727
FM_191-CAGCACGCATCGATCA	0.089577466
FM_040-CTTCTCTGTAATAGCA	0.089577615
FM_298-ACCACAACATACTTTC	0.08957797
FM_180-AACTTCTGTTGCATAC	0.08957844
FM_267-AGGATAAAGGTCGCCT	0.0895785
FM_225-CITE3	0.08957852
FM_292-CITE6	0.08957862
FM_179-GTCAAACGTCGTGGAA	0.08957863
FM_285-TCATACTTCTTACACT	0.089578696
FM_302-CCTGTTGTCATTCCTA	0.08957877
FM_188-ACTACGACACATCCCT	0.0895794
FM_216-TCCTCTTTCAATGCAC	0.089579426
FM_244-AGACAAAAGCCTCTCT	0.08957951
FM_246-CATCGTCCAAGATCCT	0.08957952
FM_188-CTGTAGAAGCTGACTT	0.089579575
FM_296-GTAACCATCATTCACT	0.08957973
FM_185-ATCCGTCAGAACAGGA	0.08957974
FM_244-AGGCATTAGAACAAGG	0.08958002
FM_293-CATCCGTGTAGTAAGT	0.08958016
FM_196-CTTGAGAAGGCACCAA	0.08958078
FM_150-ACATCGACAACTTGGT	0.08958099
FM_191-ACAAGCTAGTGATTCC	0.089581
FM_280-ATCCTATGTAACAAGT	0.089581005
FM_150-TGTGCGGAGAGAATCT	0.08958143
FM_302-GATTTCTCAAAGGCAC	0.08958166
FM_298-ACATCGAGTTTGTTCT	0.08958175
FM_034-AGAGCGACACATAACC	0.089582294
FM_225-CITE2	0.089582756
FM_188-GGGAAGTCATACAGCT	0.08958291
FM_246-TTACCGCCAGATCCTA	0.08958328
FM_287-TTCTTGAGTTGCTCCT	0.08958347
FM_225-CITE5	0.08958355
FM_166-GGGCGTTTCACTACTT	0.08958358
FM_225-CITE7	0.08958368
FM_225-CITE7	0.08958381
FM_230-AAGCGAGCAGAGCGTA	0.089583896
FM_292-TGAGACTCATCGGAGA	0.08958413
FM_225-CITE6	0.08958438
FM_188-TAATTCCTCTGCATAG	0.08958455
FM_284-AACAAGAAGTGGCCTC	0.08958456
FM_225-CITE2	0.089584656
FM_225-CITE1	0.089584894
FM_187-CTCTGGTAGAGTCAGC	0.0895849
FM_166-TGAATGCAGCGTTGTT	0.089584924
FM_166-CAAGAGGAGGCCTAAG	0.08958547
FM_166-TTACTGTAGCACCCAC	0.08958549
FM_188-TCAGCAAAGACCTGGA	0.08958577
FM_290-TCGTAGACACTGTGTA	0.08958595
FM_298-GGAGGTATCTCTAGGA	0.089586206
FM_225-CITE1	0.089586295
FM_246-ACCGTTCTCCAGTGTA	0.08958659
FM_176-CTTCCTTGTTCTCCAC	0.089586936
FM_188-GTGGCGTCACAAGCTT	0.08958694
FM_225-CITE3	0.08958706
FM_243-CITE2	0.08958709
FM_296-TGCCGAGCAACAGTGG	0.08958725
FM_298-TGACGCGGTGACCGAA	0.08958737
FM_028-CAGTAACCAATAGAGT	0.0895874
FM_293-AGTTCCCTCAGAGTTC	0.08958756
FM_225-CITE1	0.08958763
FM_225-CITE6	0.08958787
FM_284-TCTTTGACACCAGCGT	0.089588076
FM_298-GAGAAATGTGCTCTTC	0.0895882
FM_212-AACCCAAGTGACACGA	0.089588225
FM_243-CITE1	0.08958859
FM_166-CTCCAACAGTGTTGAA	0.08958874
FM_019-AGCCTAAAGCACCGTC	0.08958883
FM_188-TTCTTGAGTGGTTCTA	0.08958888
FM_289-AGGATAAGTCGAGATG	0.08958894
FM_232-TATCGCCCATAGACTC	0.089589104
FM_179-GCTTGGGTCTGAGTCA	0.089589335
FM_188-TTACAGGAGGCACTAG	0.08958947
FM_225-CITE8	0.0895898
FM_185-CATTGCCTCCACATAG	0.08958985
FM_172-CCATAAGTCGATTGGT	0.08958994
FM_225-CITE7	0.089590065
FM_185-AATGCCATCAGACCCG	0.08959049
FM_261-CTCCCAAGTCCACGCA	0.08959091
FM_246-TGATGCATCCAATGCA	0.08959096
FM_243-CACTGGGAGCGTCGAA	0.089591175
FM_297-GTCTGTCTCATAGGCT	0.08959132
FM_239-GACTCAAGTAACACGG	0.089591354
FM_028-TATCTCACAGCCTTTC	0.08959156
FM_293-GCAACCGGTGACTCGC	0.08959184
FM_150-TTGGGATCAGTCCGTG	0.089592434
FM_225-CITE6	0.08959257
FM_302-ATGGGTTGTGAGAACC	0.08959264
FM_150-ACCCTCATCGCCAGAC	0.08959275
FM_296-GTACAGTGTCGAAACG	0.08959277
FM_179-TATCTGTAGTATCCTG	0.089592844
FM_244-TCATATCCATAATCCG	0.08959306
FM_300-TGGAGGAAGCCTCCAG	0.089593075
FM_292-CITE6	0.08959319
FM_191-GGTAATCTCTTCGCTG	0.089593306
FM_280-CAACGGCGTTGCCGAC	0.08959345
FM_296-GCTGCAGCAGTCGCAC	0.08959419
FM_186-TGGTTAGGTTCTCCCA	0.089594245
FM_302-ATGAGTCCAGACGGAT	0.08959434
FM_247-CAAGGGAAGAGGGTCT	0.08959443
FM_246-TTTACGTCACGACGTC	0.0895945
FM_225-CITE8	0.0895947
FM_293-GTGAGGAAGGAAAGGT	0.08959494
FM_185-ATGGATCAGAGCTGAC	0.08959499
FM_065-TGCTGCTAGGCTATCT	0.089595035
FM_285-GGAGGATAGTCAGAGC	0.08959505
FM_028-TCTCTAATCCGAATGT	0.08959649
FM_287-GGGATGAAGAAGCGGG	0.08959706
FM_239-TGATGCAAGTAAACTG	0.089597076
FM_293-CTTCTCTGTCCATCTC	0.08959719
FM_251-ATAGACCTCTGGAGAG	0.08959721
FM_225-CITE2	0.08959724
FM_193-CGATCGGGTGAACCGA	0.08959744
FM_180-GGAACCCCAGTGGTGA	0.08959759
FM_253-TCGCAGGTCCTCTAAT	0.08959803
FM_225-TACCTCGAGCTTGTGT	0.08959824
FM_179-AGAGCAGAGCTGACTT	0.08959824
FM_184-GAAGCCCGTGGTTTGT	0.089598276
FM_227-CTTGATTCATTGACTG	0.08959829
FM_287-ACAGAAAGTATCCCTC	0.089598425
FM_196-GTCTCACAGATTAGAC	0.08959843
FM_225-CITE4	0.089598626
FM_292-CITE7	0.08959884
FM_212-GATTCTTCATTAAAGG	0.08959891
FM_292-CITE8	0.089599095
FM_294-GGGTTTAAGTCATCCA	0.08959919
FM_169-AGCTCAACACTGCTTC	0.08959937
FM_292-CITE8	0.08959945
FM_247-CCCTAACCAGTTTCGA	0.08959963
FM_180-ACGATCACATGCAGGA	0.08959985
FM_185-ATTCTACCAAGTCCAT	0.08960005
FM_284-ACGGTCGCAAATACAG	0.08960012
FM_225-CITE8	0.089600146
FM_180-CCATCACCAGAAATCA	0.08960018
FM_225-CITE6	0.08960055
FM_300-TTCTTCCCAAACTAAG	0.08960103
FM_292-GAAATGAAGTGAGGCT	0.08960106
FM_244-CCCTTAGGTTTCGCTC	0.08960109
FM_253-AACGTCACACACCTTC	0.08960148
FM_293-CGAGAAGTCCTGCCAT	0.089601524
FM_180-GCAACCGCACAGTGTT	0.089601755
FM_227-GGTAATCTCACCCATC	0.08960176
FM_150-TTCAATCAGCTCGAAG	0.08960184
FM_229-TACGGTACACTCCGAG	0.089601904
FM_188-CTGTAGAGTCGCATTA	0.089601934
FM_246-CAGTTAGGTTGGATCT	0.089602016
FM_185-CCTGCATGTATGATCC	0.08960219
FM_150-GTCTACCGTCCATAGT	0.08960289
FM_019-CCTTCGAAGCTCCTCT	0.089603096
FM_297-AACAAGACAGTTGAAA	0.0896031
FM_292-CITE3	0.08960319
FM_225-CITE6	0.08960333
FM_180-TTCCACGAGGTCCCGT	0.08960351
FM_196-CAAGAGGCACTACAGT	0.08960358
FM_243-CITE5	0.089604
FM_287-AACAAGACAAAGTGTA	0.0896041
FM_176-CGGAGAAAGTCCCGAC	0.089604266
FM_246-TCATACTTCGGACTGC	0.08960444
FM_040-CACCAGGAGTGAACGC	0.089604534
FM_212-CATCGTCTCTGGAAGG	0.08960475
FM_225-CITE4	0.08960477
FM_028-AAGGAGCCACATCCAA	0.08960501
FM_243-CITE4	0.08960504
FM_226-GCGATCGAGAATCTAG	0.08960511
FM_239-AGGGAGTGTGGACAGT	0.08960516
FM_297-TGAGACTAGATGCTTC	0.08960524
FM_179-GTGACGCCATATGGCT	0.08960544
FM_212-GATTCTTAGGCCTAGA	0.089605555
FM_280-CGGGACTCAAGCTGTT	0.08960565
FM_186-TGACTCCGTCTCCTGT	0.08960578
FM_225-CITE4	0.08960581
FM_293-ACGGAAGAGCTCATAC	0.08960583
FM_180-AGGGTCCCAAGCTCTA	0.08960604
FM_276-ACGCACGGTGCTCTTC	0.08960622
FM_188-CACAGGCCACCCGTAG	0.08960624
FM_259-AGCCAATTCCTACTGC	0.08960661
FM_302-GAGCTGCGTCCCGCAA	0.08960663
FM_166-CGGACACCACCAGCGT	0.089606784
FM_292-CITE1	0.089607015
FM_265-CCTGCATTCGTGCACG	0.08960713
FM_292-CITE1	0.08960736
FM_291-AGCTACACAGAGAATT	0.0896074
FM_185-TAACTTCGTTCGAGCC	0.089607425
FM_262-GTAACACGTCTTGAAC	0.08960763
FM_265-CACACAAGTAACGATA	0.08960767
FM_225-CITE2	0.08960793
FM_191-GATCAGTAGCACTCTA	0.08960793
FM_225-CITE6	0.089607954
FM_225-CITE2	0.089608155
FM_285-CGAGGAATCTGTGTGA	0.08960818
FM_031-TGACTAGCACTTACGA	0.08960828
FM_286-TTCTAGTCACAATTCG	0.089608476
FM_150-ATGCATGCACAGGATG	0.08960854
FM_243-CITE3	0.08960878
FM_065-TAGTTGGTCATTATCC	0.08960883
FM_226-GGGTTATGTTGCTTGA	0.08960885
FM_179-GGTGGCTCAGTTACCA	0.08960904
FM_230-TGCAGGCGTGATGAAT	0.08960942
FM_244-GTACAACTCCGAGATT	0.0896095
FM_188-GACTATGCATGACTAC	0.089609504
FM_290-TTCCACGCACTGGCCA	0.08960991
FM_150-CTCATTATCTTTGCAT	0.08960991
FM_246-GTAACCAAGTGCGCTC	0.08961017
FM_293-TCCTCCCCATAGATGA	0.08961019
FM_185-TTTCCTCAGCGTCGAA	0.08961024
FM_179-AGTACCATCAACCCGG	0.08961095
FM_264-TCATCCGTCTAGTGTG	0.08961098
FM_150-TTCGATTTCCGTGCGA	0.08961103
FM_225-CITE7	0.08961135
FM_225-CITE4	0.08961141
FM_227-GTCACTCCAGAGATGC	0.089611515
FM_225-CITE5	0.0896119
FM_291-GTGAGCCGTACATACC	0.089612104
FM_252-ATTCACTGTAGCGTCC	0.08961219
FM_239-TCGGGACCAACACTAC	0.08961236
FM_180-CAACCTCAGTTCACTG	0.0896125
FM_227-GCACTAATCTTTGCGC	0.08961262
FM_251-ACGATCAGTCTAGGTT	0.08961265
FM_188-CTGGTCTAGTGCGACA	0.089612834
FM_188-TTCAATCCAACTACGT	0.08961285
FM_293-GTTTGGACATACTGTG	0.0896129
FM_225-CITE5	0.08961306
FM_188-GAGACTTAGTTGTACC	0.08961316
FM_292-CITE7	0.089613184
FM_150-CGTTAGATCAATCAGC	0.089613244
FM_243-CITE1	0.089613535
FM_239-GGTGAAGTCCGGCAGT	0.08961379
FM_287-GGGTCACGTTAGTCGT	0.08961459
FM_225-GACATCACACGTCTCT	0.089614734
FM_300-TGTTCCGCATGAGGGT	0.08961484
FM_297-GTACAACTCGTAATGC	0.0896149
FM_247-AATCGTGCAACATACC	0.08961497
FM_028-GAACATCTCTTGTTTG	0.089615
FM_289-GCCAGGTCATCAACCA	0.08961505
FM_225-CITE4	0.08961514
FM_225-CITE5	0.08961521
FM_185-TTTGGTTAGTAAGACT	0.089615494
FM_225-CITE5	0.08961567
FM_227-TGCATGACAGATCATC	0.089615755
FM_252-TTCAGGACAGCGAGTA	0.089616135
FM_179-CAGTTAGAGACGCCAA	0.08961653
FM_239-AATTTCCCAAAGGCGT	0.08961658
FM_298-TTGCGTCTCAGCTGTA	0.08961658
FM_150-GGTGATTCATTGCCTC	0.08961676
FM_237-GGTGTTAGTATTTCTC	0.08961678
FM_225-CITE8	0.089616835
FM_225-CITE1	0.08961689
FM_225-CITE6	0.089617014
FM_292-CITE1	0.089617044
FM_191-GGGAGATCAAATAGCA	0.08961709
FM_225-CITE4	0.08961712
FM_191-GCACGGTTCATACGAC	0.08961719
FM_034-ATCTACTTCCCTAACC	0.08961725
FM_188-CGAGGCTCACTAGGCC	0.0896174
FM_303-CTCGAGGAGTACGAGC	0.08961748
FM_212-AGGTAGGAGAGGATCC	0.08961748
FM_225-CITE2	0.089617625
FM_225-CITE8	0.08961769
FM_185-TTATTGCGTGTAAACA	0.08961774
FM_246-CAACGGCCAAGTGTCT	0.08961778
FM_292-ATTTCACTCGGAGCAA	0.08961833
FM_212-CAAGACTCACGCAAAG	0.08961844
FM_191-TTCAATCCATACATCG	0.08961846
FM_028-AGCCTAATCAACACGT	0.08961858
FM_243-GCTACAAGTAGACAGC	0.08961867
FM_188-GTTGTCCGTCCTTTGC	0.08961874
FM_296-CCTACGTTCCATTGGA	0.08961889
FM_199-CCAATGAAGAGTTGTA	0.089619085
FM_225-CITE3	0.08961934
FM_065-TTGGAACCAATCTGCA	0.089619465
FM_292-GGAATGGGTATACGGG	0.08961949
FM_225-CITE4	0.089619495
FM_247-TCAATCTGTAGGGAGG	0.08961988
FM_290-ACCATTTTCGTCAAAC	0.08962044
FM_212-AAGGAATTCACATACG	0.08962066
FM_186-GGGTCTGCACCATAAC	0.08962086
FM_250-GATGCTACACAAAGCG	0.08962104
FM_230-CGGGTGTTCACGGACC	0.0896211
FM_191-AAGTACCTCCCATAAG	0.08962115
FM_293-TATTTCGAGGTAGGCT	0.08962133
FM_297-GGCACGTCAAACACCT	0.08962135
FM_188-TGTCCCATCGTTGCCT	0.08962137
FM_243-CITE5	0.08962155
FM_292-CITE1	0.08962171
FM_284-TTTCCTCAGCGCCGTT	0.08962177
FM_225-CITE7	0.08962201
FM_292-CITE6	0.08962201
FM_243-CITE7	0.08962205
FM_292-CITE8	0.089622244
FM_225-CITE1	0.08962244
FM_172-TGGAGGAAGGTAGACC	0.08962261
FM_225-CITE2	0.089622684
FM_260-TTCTTGATCTCGCCTA	0.08962289
FM_262-CTCAGAAGTCACCCTT	0.089623176
FM_191-TCTCACGTCTGTCCCA	0.08962334
FM_243-CITE5	0.08962358
FM_028-GGGCACTCAGCCTGTG	0.08962373
FM_199-ACACCAATCGTTCATT	0.08962396
FM_212-GATCACAAGATCGGTG	0.0896243
FM_179-CTCTCAGGTTATGTCG	0.089624316
FM_225-CITE7	0.089624405
FM_225-CITE3	0.08962447
FM_185-GCACGTGAGGAGACCT	0.0896246
FM_302-CGGGACTGTTACACAC	0.08962466
FM_300-TCATTACCACTGTGTA	0.089624904
FM_227-TTACGTTTCGACACCG	0.08962491
FM_274-GCGGAAAGTTAGTTCG	0.08962509
FM_293-TTCAGGAGTGTGCTTA	0.08962517
FM_244-TAGATCGGTTTGTTGG	0.0896252
FM_212-GGAAGTGTCCACTAGA	0.08962522
FM_225-CITE4	0.089625485
FM_225-CITE1	0.0896255
FM_185-TCCGATCAGAGCCGAT	0.089625515
FM_246-CCACGAGGTCATGCAT	0.089625604
FM_246-ATTCGTTAGCACCCAC	0.08962585
FM_262-ACTGTGAAGGCGAACT	0.08962597
FM_150-ATGGATCGTTAAGAAC	0.08962599
FM_239-TGATTCTCAACATCGT	0.08962612
FM_166-TGCTCCAAGTACTCGT	0.08962641
FM_300-TTGTTCATCAAATGAG	0.08962684
FM_246-GTGTTCCAGGGCCAAT	0.08962707
FM_225-CITE6	0.08962711
FM_185-CCCATTGGTCGTACTA	0.08962719
FM_225-CITE5	0.089627236
FM_216-GTAAGTCTCATCCCGT	0.08962746
FM_289-GCAGGCTGTTATTCTC	0.089627594
FM_225-CITE6	0.089627676
FM_252-ATGCGATAGTCGAGGT	0.08962778
FM_188-GTCACTCGTTGGGTAG	0.0896278
FM_287-GTTGTAGCATCGAAGG	0.08962817
FM_290-TACAACGCATCGTTCC	0.08962827
FM_246-CCCGAAGTCGCCGTGA	0.08962873
FM_259-CACGGGTGTTGCCGCA	0.089628786
FM_185-GAGTTACCACAACGTT	0.089628845
FM_188-AGGAAATAGTTCACTG	0.08962886
FM_246-ATCGTAGTCACACGAT	0.08962909
FM_291-CGTTGGGTCGCATTGA	0.0896291
FM_239-GACCCTTAGGGCATGT	0.08962914
FM_166-GGTCTGGCAGCATACT	0.089629345
FM_296-TTGTGTTAGTTACTCG	0.089629345
FM_278-TTTCACAGTGTTAACC	0.08962945
FM_249-ACTGATGGTGGCGCTT	0.0896298
FM_292-CITE4	0.08962982
FM_232-GCCAACGAGATGAATC	0.08963017
FM_040-GCGCCAAAGTGGGCTA	0.08963039
FM_191-CGGGTCACAAGCCCAC	0.08963051
FM_225-CITE8	0.0896308
FM_180-GAACACTCATACAGCT	0.08963084
FM_225-CITE1	0.08963129
FM_244-CAGTGCGGTGGTCTAT	0.089631684
FM_191-ACTTCGCTCAGAACCT	0.08963175
FM_264-CCGATCTGTTCCGCAG	0.0896318
FM_252-TGATTCTAGCCGTCGT	0.08963209
FM_285-ACTTATCGTAAGGTCG	0.08963225
FM_208-TTCTGTAGTACGGATG	0.08963229
FM_188-TTACCGCTCTATCGTT	0.089632705
FM_239-TCATCCGTCACCTCGT	0.08963271
FM_179-GCTGCAGTCAGTGTGT	0.08963274
FM_225-CITE2	0.089632966
FM_293-GAGCCTGCACTTCAAG	0.08963305
FM_225-CITE3	0.08963331
FM_225-CITE2	0.089633435
FM_246-TCCGATCTCAGAACCT	0.089633614
FM_225-CITE3	0.08963374
FM_292-CITE7	0.08963401
FM_292-CITE1	0.08963408
FM_166-GAACGTTAGTGTAGTA	0.08963434
FM_225-CITE2	0.08963438
FM_290-TGAGCATGTAGATCCT	0.08963457
FM_280-CATTCCGGTGAGTTTC	0.089634694
FM_188-TCCCACATCGCTTAAG	0.08963483
FM_296-CACAACATCTTTCAGT	0.08963526
FM_191-TGAGACTTCTAGCCTC	0.08963527
FM_179-CTCTCAGCATATCGGT	0.089635365
FM_293-TTTACCAAGGCCTAGA	0.089635566
FM_186-GTCAAGTTCGACCATA	0.08963578
FM_262-TCGCAGGGTGACATCT	0.08963589
FM_225-CITE4	0.08963604
FM_065-TTCTTAGAGTGTCTCA	0.089636326
FM_292-CITE5	0.08963671
FM_225-CITE7	0.089636736
FM_287-ATTCATCCACGTTGGC	0.08963699
FM_179-TGGAACTTCGCAGTGC	0.08963731
FM_028-CATGCCTGTCAATGTC	0.089637324
FM_188-GATTTCTTCATCACTT	0.08963756
FM_262-TGCGGGTAGACTTGTC	0.089637764
FM_280-GTTATGGGTCTGCAAT	0.08963782
FM_166-GTCAGCGAGATGCGAC	0.08963815
FM_293-GAGTGAGAGACCCTTA	0.08963875
FM_292-CITE1	0.08963882
FM_247-AAGCGTTTCAACGTGT	0.089638956
FM_225-CITE7	0.089639135
FM_185-TCCATGCAGCGCATCC	0.08963971
FM_225-CITE3	0.089640126
FM_225-CITE3	0.08964019
FM_188-TTTCACACATAGCACT	0.08964033
FM_212-ATTTACCGTGTTGAGG	0.08964051
FM_292-CITE6	0.089641124
FM_291-CAACGATAGCTAGAAT	0.089641124
FM_244-TCACACCAGACTGGGT	0.08964118
FM_232-TACCTGCGTCCGTTTC	0.08964151
FM_225-CITE7	0.08964167
FM_296-TGTCAGACACTATCCC	0.089642
FM_225-CITE3	0.08964216
FM_292-CITE2	0.08964217
FM_252-GTATTGGGTGGCAGAT	0.08964221
FM_225-CITE7	0.089642465
FM_261-AGCTCAAGTCACCCTT	0.08964277
FM_287-CTGTCGTAGATCACCT	0.08964326
FM_296-CACTGAAAGGTCGTAG	0.08964328
FM_225-CITE6	0.08964339
FM_188-GTTCATTAGGATACAT	0.089643456
FM_250-CTCGAGGGTACGGCAA	0.08964353
FM_230-TGGGAAGTCACTCACC	0.08964425
FM_227-ATTACCTAGGGCCAAT	0.089644425
FM_292-CITE6	0.089644566
FM_285-GTAGGAGAGGATTTAG	0.08964464
FM_289-TTCAATCCATAATCGC	0.08964467
FM_150-AACCCAAAGGCGAACT	0.089644775
FM_298-GCGGAAATCAAACGTC	0.08964482
FM_252-TCCTTCTTCACAATGC	0.089644864
FM_150-TCAATTCTCAAAGGTA	0.089644924
FM_252-TCGGTCTGTTAAGAAC	0.089645155
FM_302-TACCTGCAGTCTTCCC	0.089645356
FM_281-AAGACAACACCTGCGA	0.08964538
FM_225-CITE6	0.089645565
FM_296-TGGTAGTGTGGTTCTA	0.08964559
FM_225-CITE2	0.08964566
FM_302-TACTTGTAGGAACGAA	0.08964572
FM_239-ATGTCTTCACAATGCT	0.08964587
FM_186-GTCAGCGAGATCCAAA	0.08964614
FM_254-TGCGGCAAGACCATGG	0.08964627
FM_225-CITE4	0.08964637
FM_294-CAGCAATCAAGGTCAG	0.089647144
FM_265-GTCTCACTCACGGACC	0.08964774
FM_225-CITE1	0.08964776
FM_185-ATACTTCTCTCCAAGA	0.08964795
FM_166-CCTCAACCACTACCCT	0.08964799
FM_227-GGGCCATCAACTCATG	0.08964799
FM_247-TAATTCCCAAGCCATT	0.08964815
FM_209-CATGCGGAGAAAGCGA	0.089648254
FM_188-TATTGGGAGGTAGGCT	0.08964828
FM_225-CITE1	0.089648426
FM_196-TGAGGAGTCGGAGTAG	0.08964849
FM_191-TTTATGCGTGGAGAAA	0.08964883
FM_296-TCTATCAAGCATGAAT	0.089648895
FM_186-AGGATAATCCGCGATG	0.08964911
FM_166-CCTCATGCACCGAATT	0.08964936
FM_252-TACATTCTCGTCGATA	0.08964939
FM_227-ATAGACCCAACCCTAA	0.08964955
FM_285-ATTGTTCGTTCAAGTC	0.0896496
FM_225-CITE5	0.08964967
FM_225-CITE2	0.08964975
FM_225-GGATCTAGTTAGGACG	0.08964991
FM_185-ACGGTTATCACGATAC	0.08965021
FM_284-GCATCTCAGTGCAAAT	0.089650474
FM_225-CITE2	0.08965052
FM_225-CITE8	0.08965056
FM_244-CGTAATGTCGCTGTTC	0.08965079
FM_261-CTCCCTCAGTCGTTAC	0.08965105
FM_225-CITE2	0.08965122
FM_267-GGTCTGGAGCACCTGC	0.08965145
FM_274-AACCAACTCATTGCGA	0.089651555
FM_227-CACTGAAAGCTGTCCG	0.08965164
FM_188-TTTGTTGTCGACGCGT	0.08965186
FM_034-GTTCATTCACCGGAAA	0.08965192
FM_243-CTCCATGAGGCTCCCA	0.089651935
FM_293-TATTGGGGTTGTATGC	0.0896521
FM_191-GAGGCAAGTGTGTACT	0.08965212
FM_292-CITE1	0.08965216
FM_188-GTTACAGAGTCACTAC	0.089652196
FM_293-CCTCACACAGAGTTCT	0.08965221
FM_225-CITE1	0.08965227
FM_239-AAGTTCGGTACTGCCG	0.08965228
FM_295-AGTCAACGTGCATACT	0.08965232
FM_225-CITE3	0.08965248
FM_239-CAACCAACATCAGCAT	0.08965275
FM_292-CITE5	0.089652866
FM_225-ATTACTCGTAGAATAC	0.08965297
FM_227-TCTACCGTCATCGCAA	0.08965308
FM_150-GCATGATCAATACAGA	0.08965311
FM_296-GGGCTCATCAGCATTG	0.089653134
FM_181-ATGACCATCTCATGGA	0.08965331
FM_280-GCTACAATCTTACCAT	0.08965347
FM_239-CATGCGGAGGTTGCCC	0.08965347
FM_239-ACTCCCAAGAAGCGAA	0.08965364
FM_237-AATCGTGTCGTGCATA	0.08965373
FM_230-TGTGTGACAACCGACC	0.08965396
FM_225-CITE1	0.089654244
FM_262-GTTACCCCAACCGTAT	0.08965449
FM_239-GACGTTACAATGACCT	0.089654595
FM_292-TGAGGGATCGCGCTGA	0.08965549
FM_188-TAGACCACACTCCCTA	0.08965591
FM_225-CITE5	0.089656
FM_180-ACAAGCTTCTTTGCGC	0.08965621
FM_180-GTCGTAATCGAGAAAT	0.089656256
FM_280-CGGAACCCAATTTCCT	0.08965628
FM_289-GTTTACTCACTGGAAG	0.08965631
FM_302-TCAGCAAGTCAGGTAG	0.08965635
FM_179-GTTACCCAGGCCACCT	0.08965639
FM_225-CITE4	0.08965643
FM_055-CAGCTAAGTGCACCAC	0.08965649
FM_188-TACGGTACAGGTATGG	0.08965664
FM_180-CTACATTAGAAGTATC	0.08965688
FM_225-CITE8	0.08965711
FM_166-GACCGTGAGTACTCGT	0.089657344
FM_262-CAGGTATCACCGTCTT	0.08965743
FM_231-GGGACCTCATCCTTCG	0.08965745
FM_212-TTGTTTGAGCCTCTCT	0.08965752
FM_166-CAGAGCCGTGATAGAT	0.089657575
FM_180-GGAATCTCATCACAGT	0.08965791
FM_253-CAACAACAGGCGCTCT	0.089657955
FM_185-CGATCGGCACTCTGCT	0.08965811
FM_212-TCCATCGTCGCCCAGA	0.089658216
FM_239-GTCTTTAAGTCCTACA	0.08965831
FM_188-CTGCCTAAGAAGGGAT	0.08965834
FM_225-CITE2	0.08965876
FM_227-CAGCCAGTCCACTAGA	0.08965878
FM_262-GATCACATCATAGCAC	0.089658946
FM_240-GGACGTCGTACTGCCG	0.089659
FM_188-ACGCACGTCTCCTGTG	0.08965902
FM_191-CTCAGGGAGCCGTTGC	0.08965905
FM_289-TGAGCGCGTGGCCACT	0.089659095
FM_188-GTAGAGGGTACAGTCT	0.089659736
FM_262-GCTTGGGTCGTGCACG	0.08965987
FM_302-CCTCTCCCAGCAGAAC	0.08965995
FM_296-TCACGGGCACTGGCCA	0.089659974
FM_186-AACAGGGGTCCAGCAC	0.089660205
FM_296-TCTAACTGTGAGATCG	0.08966116
FM_289-CATTGAGGTGGACCAA	0.08966136
FM_296-AGGACTTAGCGTTGTT	0.08966137
FM_166-CATTCTAGTGCAGATG	0.08966173
FM_243-CITE6	0.089661956
FM_225-CITE4	0.08966217
FM_225-CITE3	0.08966217
FM_293-CGTAAGTCAGACAAGC	0.08966224
FM_225-CITE8	0.08966227
FM_166-GACCCAGCACATGAAA	0.089662455
FM_166-GTCTTTAGTTACACTG	0.089662835
FM_291-TGGGAGAGTTGGGAAC	0.08966286
FM_287-GTAGAAAGTCCTCATC	0.08966325
FM_225-CITE8	0.08966344
FM_185-CCTTCAGAGATGGGCT	0.08966354
FM_176-GACGTTAAGCGTCTGC	0.08966366
FM_227-GCTGAATTCGAGCTGC	0.08966367
FM_300-AGAGAATTCGACGAGA	0.08966379
FM_225-CITE2	0.08966385
FM_294-AGGTTACAGGGACCAT	0.089663945
FM_169-GGAATCTTCATGCCAA	0.08966395
FM_292-CITE3	0.08966407
FM_262-TTCCACGCACAAATCC	0.08966423
FM_253-ATGCCTCAGCATCTTG	0.08966473
FM_226-AATGAAGCACTCCACT	0.08966495
FM_239-TTACCATTCTAGCCTC	0.089665204
FM_225-CITE4	0.089665554
FM_185-CCTCCTCTCGAAGAAT	0.08966558
FM_262-GACTGATGTCAGTTTG	0.089666314
FM_028-CCACGGAGTAGCGATG	0.08966632
FM_212-CTCTCGATCGCGGTAC	0.089666426
FM_212-TCCTCGACACCGTGAC	0.08966651
FM_293-GATTCGAAGTGCAACG	0.089666806
FM_225-CITE4	0.08966709
FM_225-CITE8	0.08966712
FM_296-GTAAGTCCACAGTCGC	0.08966716
FM_293-GCAGTTAGTGTTCCTC	0.089667425
FM_253-GGAGGTATCACCCTGT	0.08966746
FM_225-CITE6	0.08966762
FM_225-AATGGAAGTTGAGAGC	0.08966763
FM_212-GAGAGGTAGAGTCACG	0.089667745
FM_225-CITE1	0.089667775
FM_296-CTTCCGACACCGTACG	0.08966781
FM_239-GTGGGAAAGTGCGACA	0.089667924
FM_291-ACTGTCCCAACCACGC	0.089668036
FM_225-TCATGCCTCTACACAG	0.08966832
FM_150-TGTTCTAGTGCGAGTA	0.08966833
FM_294-TACTGCCCAACGGGTA	0.089668356
FM_294-ACACGCGAGACCGTTT	0.089668535
FM_296-CTACATTAGTAAGGGA	0.0896686
FM_212-TTGCCTGTCGCCGAGT	0.089668624
FM_166-AAGACTCTCTCTATGT	0.08966898
FM_289-GTGCAGCGTTCGGTTA	0.08966924
FM_212-TTCCTCTTCTCACGAA	0.08966926
FM_225-CITE3	0.08966927
FM_175-CCTAACCTCGGCATCG	0.08966937
FM_185-CTCAGAAGTATACCTG	0.08966943
FM_217-TGGCGTGCACAGCATT	0.089669526
FM_040-AAATGCCAGCTAGTTC	0.089669645
FM_296-GAGGGTAAGTCCGCGT	0.08966973
FM_252-AACGTCAGTACTAAGA	0.08966976
FM_267-ACGTAACAGTGCCTCG	0.08966981
FM_212-GCTGGGTGTATGCTAC	0.08966996
FM_217-AGAGAATTCGAGAGCA	0.08967005
FM_298-GAATCACAGGTTGCCC	0.08967014
FM_302-AGCCAGCAGGATGTTA	0.08967054
FM_225-TTGCCTGGTTATCTGG	0.08967064
FM_191-TGTACAGAGCAATAGT	0.08967079
FM_246-CCAATTTTCGTGCACG	0.08967094
FM_150-GAGTCTATCAGAGTTC	0.08967095
FM_252-CTCCACAAGTCCGTCG	0.08967103
FM_243-CITE1	0.08967135
FM_252-TCCTAATCACTTCCTG	0.089671515
FM_191-GTTGTAGGTCGTGTTA	0.08967153
FM_285-CTACCTGCATCGCTAA	0.089671545
FM_265-GGCAGTCCAACGTTAC	0.08967165
FM_296-GTCATGAGTCGATTCA	0.0896717
FM_028-ATTTCTGAGCGGCTTC	0.08967184
FM_253-CCTCACACATACGCAT	0.089671895
FM_225-CITE7	0.089672215
FM_191-TGACCCTAGCACACCC	0.08967226
FM_179-ATCAGGTTCCATATGG	0.08967232
FM_065-CCGGGATAGCAGACTG	0.089672394
FM_225-CITE4	0.089672424
FM_175-CAACAACAGGCGTTAG	0.089672506
FM_212-GCAGGCTGTGTGCCTG	0.08967253
FM_199-CCTCTAGAGTGCTCGC	0.08967268
FM_225-CITE8	0.089672804
FM_150-AAGTACCCACCGCTGA	0.0896729
FM_179-TCAATCTGTTAGGGAC	0.089673035
FM_196-GCAGCTGTCTCCGAAA	0.089673035
FM_259-ACCCAAAGTAATTAGG	0.0896731
FM_188-TATGTTCAGAGCGACT	0.089673184
FM_166-GCGAGAAGTCACCGAC	0.089673296
FM_302-TAAGTCGCAGTCAACT	0.08967347
FM_300-ATGGGTTTCCGGTAAT	0.08967365
FM_248-GTTCATTCATTGACTG	0.08967369
FM_264-TACCGGGCATGACTAC	0.08967389
FM_292-CITE5	0.08967394
FM_225-CITE5	0.08967394
FM_179-GGTGAAGAGGTATCTC	0.08967399
FM_225-CITE6	0.08967419
FM_225-CITE2	0.08967422
FM_280-CCTCCAAGTACTTGTG	0.0896743
FM_247-CTAGGTAAGCGTTCCG	0.0896744
FM_028-GAGGTGAGTAGTACCT	0.08967461
FM_185-GTAATGCAGCTCTTCC	0.089674845
FM_185-GATTCGATCCCTGTTG	0.08967487
FM_188-TAACGACGTTGGCCGT	0.089674875
FM_225-CITE7	0.089675
FM_294-GTACAACTCTAGCATG	0.08967508
FM_244-GTACAACTCAACCCGG	0.089675084
FM_227-ACGGTCGGTCTTCGAA	0.089675106
FM_226-CTCCTCCCAGTCTCTC	0.08967515
FM_186-ACAGGGAGTCCATCTC	0.08967521
FM_303-AAAGTGACAAGACGAC	0.08967534
FM_244-AGGAATAAGAAATGGG	0.08967547
FM_243-CITE2	0.08967554
FM_243-CAGGTATCACGCAAAG	0.0896757
FM_262-GTCTCACAGTCACTAC	0.08967586
FM_191-AATGAAGTCAAGTGTC	0.08967603
FM_225-CITE4	0.08967606
FM_282-AGGGTTTTCCTCGATC	0.08967648
FM_150-CATACCCCAAACGTGG	0.089676574
FM_065-GTAACTGCAGTCGATT	0.089676775
FM_179-TCTTTGACATCCGAAT	0.08967691
FM_262-TTGGGATGTCTCGACG	0.089677066
FM_185-ATCGGATCACACCAGC	0.08967716
FM_294-AGTGACTTCGTTGTAG	0.089677714
FM_302-TATCTTGCATGGCCCA	0.08967819
FM_239-TGCTCCAGTCCGAAGA	0.089678355
FM_166-TTGTTGTTCGGTGTTA	0.08967838
FM_225-CITE1	0.08967847
FM_225-CITE1	0.08967869
FM_262-CGTGATACACATACTG	0.08967895
FM_177-ATGTCCCAGTTGGAAT	0.08967951
FM_253-TTGTGGATCGTCCATC	0.0896796
FM_180-AATGCCATCATGGAGG	0.08967965
FM_179-TCAGGTATCACCCTTG	0.08967975
FM_251-TTCGCTGCATACTTTC	0.08967988
FM_071-ACGGCCAAGACACGAC	0.089680165
FM_246-TGTACAGAGCACTGGA	0.089680195
FM_225-CITE8	0.089680396
FM_021-AGCTCCTTCTTGCATT	0.089680515
FM_303-GTGCGTGAGTTCTACG	0.08968058
FM_040-CCAATCCTCCAAGTAC	0.0896806
FM_243-CITE2	0.08968062
FM_244-GCGAGAAGTACGTTCA	0.08968104
FM_225-CITE6	0.089681044
FM_217-TGCATCCGTGGTCTCG	0.08968127
FM_212-CTCAATTCATCCTTCG	0.08968166
FM_297-TGTTACTTCCAAGGGA	0.08968182
FM_296-CTAACTTAGCTACTGT	0.08968223
FM_302-ATCCACCCAGGTCTCG	0.08968227
FM_244-CGAATTGAGTGAATAC	0.08968238
FM_190-TAATCTCGTTCTTGCC	0.08968243
FM_237-TCCAGAACAGAACCGA	0.08968282
FM_186-GAGTCATGTTGCTGAT	0.08968291
FM_225-CITE5	0.08968291
FM_225-CITE4	0.08968321
FM_237-TCTACCGAGACCTCAT	0.08968383
FM_188-GCAACATGTGGCTTGC	0.08968386
FM_166-GCCGATGGTCTGTGGC	0.08968406
FM_225-CITE5	0.08968439
FM_225-CITE3	0.089684494
FM_247-GGCTTGGAGGTCGTGA	0.08968465
FM_166-TCTTTGACAGCTACAT	0.08968489
FM_188-TTGTTGTTCGTAGTGT	0.08968497
FM_166-AATCACGTCAAGTGGG	0.08968535
FM_237-GAGTGTTAGTCTTCGA	0.08968537
FM_262-GTGACGCGTTCACGAT	0.0896855
FM_188-GATTCGAGTTTGACAC	0.08968574
FM_247-AACAAGAGTCACTCAA	0.08968599
FM_186-TTGACCCCACAAATCC	0.08968617
FM_285-CACCGTTCATCCGGCA	0.08968617
FM_246-GACTCTCTCGCCAATA	0.08968643
FM_225-CITE3	0.08968674
FM_180-GAAGCGAGTTCAAGTC	0.089686766
FM_296-TACCTGCAGCCGAATG	0.089686945
FM_028-TATTACCGTCCGAATT	0.089686975
FM_065-GGACGTCAGCCACTAT	0.089687
FM_292-CITE8	0.08968705
FM_252-ACGTAACGTCTGTGAT	0.08968729
FM_188-TCTGTCGTCGCACGGT	0.08968736
FM_225-CITE8	0.089687414
FM_065-CGGACGTCAAGCGAGT	0.08968754
FM_191-TACGTCCCAATCTAGC	0.089687794
FM_225-CITE6	0.089688
FM_302-CACATGAAGGCGCTCT	0.08968824
FM_285-GCCGATGCAAATCGGG	0.089688286
FM_285-CACCAAAGTATCGCAT	0.08968834
FM_225-CITE8	0.089688376
FM_239-CCTCACATCATAAGGA	0.08968843
FM_247-ATCGTGATCACTACTT	0.08968848
FM_247-TTTGGAGTCTGGAAGG	0.08968865
FM_185-TTGCCTGTCGTTAGAC	0.08968897
FM_232-TCGACGGAGAGTCGAC	0.0896892
FM_285-TTATTGCGTCGTACTA	0.0896893
FM_225-CITE3	0.089689344
FM_244-GTAATGCCATCAGTGT	0.08968938
FM_150-GCCTGTTTCACTTTGT	0.089689404
FM_225-CITE8	0.089689486
FM_019-CTTAACTGTACATCCA	0.0896904
FM_226-CAAGACTCACATGACT	0.08969046
FM_188-TTCCAATAGGAGAATG	0.08969054
FM_243-ACTTATCTCTGGTTGA	0.08969056
FM_188-CCGAACGAGGAGAGTA	0.08969061
FM_239-AGGAGGTTCGGCTTCT	0.08969064
FM_028-ACTATCTAGGTCATCT	0.08969105
FM_191-AGTCAACCAGCCTACG	0.08969105
FM_298-GCAGCTGTCTTCCCAG	0.08969118
FM_225-CITE2	0.089691244
FM_179-TTCTTCCCACGAGGTA	0.089691706
FM_281-TAAGCCAGTAGACAAT	0.08969207
FM_236-CCTTCAGAGCACTAAA	0.0896922
FM_239-TGATTTCCAACCCTAA	0.08969221
FM_225-CITE7	0.08969238
FM_302-CAGCCAGCACTCCACT	0.08969239
FM_244-TGTTCTATCGGTTAGT	0.08969246
FM_187-CTTCCGACAACAAAGT	0.08969269
FM_296-GATAGCTTCTGAATGC	0.089692764
FM_225-CITE3	0.08969299
FM_225-CITE4	0.08969315
FM_150-GTCCCATGTACAGGTG	0.089693226
FM_292-TGCATCCAGATAGCTA	0.089693286
FM_280-GAAATGAGTAAGCGGT	0.08969338
FM_285-AAAGTCCTCATCAGTG	0.08969348
FM_292-CITE1	0.089693636
FM_028-GAATGAATCTGGTGTA	0.08969373
FM_291-GAGAAATGTCAAATCC	0.08969397
FM_239-GATCAGTAGACCGTTT	0.08969412
FM_225-CITE2	0.089694254
FM_296-GTGGGAACATAACCCA	0.089694366
FM_287-AAAGTCCTCCTCACTG	0.089694366
FM_225-CITE6	0.08969447
FM_166-TACTTGTAGAGCCTGA	0.08969469
FM_208-TAGGGTTTCGGTAACT	0.089694984
FM_180-CTCCATGAGCGCCTAC	0.08969505
FM_188-CAAGCTAGTCCTGAAT	0.089695245
FM_302-ATCACGATCCCTCGTA	0.089695245
FM_188-ACCCTTGTCGCCGTGA	0.089695476
FM_293-CTGTGAACAGCGACCT	0.0896956
FM_237-GATTGGTGTTCACCGG	0.089695625
FM_230-CTGCTCAAGTGCGTCC	0.08969575
FM_289-TACCCGTGTCTACTGA	0.08969646
FM_262-GGGCGTTGTATGGAGC	0.0896965
FM_180-ACATTTCAGTCACTCA	0.089696676
FM_303-AGGTTACCATTATGCG	0.089696705
FM_244-GTTATGGGTACAGTAA	0.089696735
FM_247-GAGCTGCAGACTAAGT	0.08969681
FM_071-ATCATGGCAGCGTTCG	0.08969685
FM_264-TACGTCCGTACGTGAG	0.08969689
FM_302-AGTCACAAGTAATTGG	0.0896969
FM_227-AGAACCTCACATCATG	0.089697
FM_302-CGGTCAGTCCGGCAGT	0.08969702
FM_251-CGGGACTAGCTGAAAT	0.08969756
FM_298-ACCTGAAGTCAAAGAT	0.08969775
FM_227-GGGACTCTCTCAATCT	0.089697815
FM_239-GACGTTATCTGAACGT	0.089698106
FM_225-CITE4	0.08969817
FM_225-CITE3	0.0896982
FM_278-CTATCTAAGGATGTTA	0.08969857
FM_276-CCTCCAAAGTTGTACC	0.08969857
FM_225-CITE7	0.089698955
FM_280-ACAGGGACAGCCGTTG	0.089698985
FM_246-CTGCCTACAGCACACC	0.08969903
FM_186-TAATTCCAGATGCCGA	0.08969927
FM_280-GGAACCCGTAGTTCCA	0.08969931
FM_296-TATATCCGTATAGCTC	0.089699395
FM_179-CTGTAGAGTAGCTTAC	0.089699455
FM_225-CITE5	0.08969972
FM_232-AGTAGTCGTCGCAACC	0.089699775
FM_188-TTATTGCTCACTGAAC	0.089700095
FM_185-AGCTACATCGCCTTGT	0.08970033
FM_292-CITE6	0.089700334
FM_246-TCCTCTTGTTCTGAGT	0.08970043
FM_289-CTCGAGGTCTATCGTT	0.089700505
FM_264-ACGGGTCAGGTGTGAC	0.08970089
FM_262-ACAAAGATCAATGCAC	0.089700915
FM_188-GACTATGGTAGCTGTT	0.08970095
FM_150-GTGTCCTAGCTACAAA	0.08970108
FM_298-CGGCAGTGTGCGGCTT	0.08970108
FM_212-GTCTCACGTGGTCTCG	0.089701146
FM_188-GTGCGTGTCCATCAGA	0.08970143
FM_280-ATAGGCTGTGACACAG	0.089701444
FM_225-CITE3	0.089701675
FM_225-CITE8	0.08970173
FM_191-ATTTCTGCAGTTACCA	0.08970173
FM_225-CITE8	0.08970189
FM_302-CGATCGGAGGTGCTAG	0.08970229
FM_287-TACCTCGTCCAGCTCT	0.089702316
FM_034-GTATCTTAGGCTATCT	0.08970234
FM_150-CGTGAATTCCAGCCTT	0.08970281
FM_225-CITE8	0.08970283
FM_289-GAAGTAAAGCGGTAGT	0.08970309
FM_121-ACAACCACAAACGAGC	0.08970309
FM_188-CAAGCTAGTACTGAGG	0.08970324
FM_287-TCGTAGAAGCTATCTG	0.08970325
FM_236-CAGAGCCCAAGCACCC	0.08970339
FM_245-GGAGGTAAGCCTTCTC	0.089703396
FM_166-GATCCCTGTCGCGGTT	0.0897034
FM_180-TGTGGCGCATGAAAGT	0.08970342
FM_185-TGAGTCACACTGTCCT	0.089703865
FM_217-CGCCAGACATCGAAGG	0.08970399
FM_296-GACCCAGAGGCAGGGA	0.0897041
FM_120-CACGAATTCACGGTCG	0.089704104
FM_180-ATGCGATAGAGGACTC	0.08970433
FM_243-CITE2	0.08970445
FM_246-ATCGATGCACGCTATA	0.08970453
FM_276-TTCACCGTCATGGCCG	0.089704536
FM_225-CITE4	0.08970466
FM_225-CITE8	0.08970469
FM_296-CCGAACGGTAAGGCCA	0.089704834
FM_262-TATTCCAGTACTCGAT	0.089704864
FM_225-CITE8	0.08970489
FM_028-TATGCCCTCCATGAAC	0.089705095
FM_262-TACTTCAGTTACTCAG	0.089705236
FM_185-TGGGAAGCATCGAAGG	0.08970551
FM_267-TCCCATGTCTGGAGAG	0.08970573
FM_120-AGTGCCGGTACCATAC	0.08970584
FM_225-CITE1	0.089705996
FM_179-GGAATCTTCCTGGGAC	0.089706056
FM_302-CCTAACCTCCAGCACG	0.08970606
FM_246-GATGGAGCACTCGATA	0.08970652
FM_292-CITE6	0.08970657
FM_019-CGAATGTGTTTGCATG	0.08970677
FM_294-TTCAATCTCGCTAGCG	0.08970691
FM_166-TTGACCCAGAGTCCGA	0.08970698
FM_302-GAATCGTCACTGCACG	0.08970704
FM_240-TCATGGAGTGTAGCAG	0.08970732
FM_302-TCAATTCAGGCACGAT	0.08970742
FM_286-GTAGATCGTTATGACC	0.089707464
FM_225-CITE8	0.08970753
FM_180-TGTAAGCCACACGGAA	0.08970758
FM_185-TAGACTGAGATGTAGT	0.08970765
FM_243-CITE6	0.0897077
FM_296-AAACCCACACCGGCTA	0.08970773
FM_166-GTTGCGGGTCGCGTCA	0.08970797
FM_239-GATGTTGGTGACACGA	0.08970871
FM_292-CITE7	0.08970874
FM_280-TACACCCAGCACTAGG	0.08970902
FM_019-GGGCACTCATAACCTG	0.08970929
FM_289-GGGATGATCTTTGATC	0.08970938
FM_212-AGTTCGACACAATGTC	0.089709416
FM_225-CITE2	0.08970943
FM_244-TTCACCGGTGGAGGTT	0.0897095
FM_150-TTTAGTCGTTGCCGAC	0.089709625
FM_173-TCGATTTTCTCACGAA	0.089709885
FM_225-CITE8	0.08970992
FM_239-CCTAAGATCAACGTGT	0.089710064
FM_040-CGAGCACGTTACAGAA	0.08971024
FM_298-AAACGCTTCCCACAGG	0.089710824
FM_040-CGCTTCAGTTAAGATG	0.08971089
FM_028-TGCGTGGAGTCTCGGC	0.08971099
FM_166-CACTGTCGTGCATACT	0.08971117
FM_262-TGCTTGCGTTTAGTCG	0.08971117
FM_185-ATACCTTTCTGGCCAG	0.08971163
FM_292-CITE8	0.08971169
FM_188-TACATTCAGCTGTCCG	0.089711785
FM_265-TACTGCCGTCGAATTC	0.08971186
FM_280-GGTGATTGTGGTACAG	0.08971188
FM_225-CITE8	0.08971195
FM_252-CTGTGGGTCACGGAGA	0.089711964
FM_187-GTAACCACACGGCTAC	0.08971199
FM_019-GATCAGTAGAAGGGTA	0.089712
FM_265-ATGTCCCGTAGCGAGT	0.08971204
FM_262-CGGAATTCATATGGCT	0.08971222
FM_244-AAACCCATCAGAGTTC	0.08971239
FM_285-TAACGACCAAAGGTTA	0.089712605
FM_246-TCACTCGCACTAGGCC	0.08971282
FM_236-CATTGTTGTTTAAGGA	0.08971313
FM_028-TACGGTACAAAGTCAA	0.089713156
FM_225-GAAGAATGTGCTCGTG	0.08971333
FM_247-GCACGTGAGTCTGCAT	0.08971339
FM_296-CATAAGCAGTGAGTGC	0.08971355
FM_261-ACTCTCGAGTTCACTG	0.08971357
FM_181-AGGAGGTTCACGAACT	0.0897138
FM_179-TGCTGAACATACAGAA	0.08971388
FM_028-GACTACAGTCTGCCAG	0.08971393
FM_150-GTTGTCCCATATCTCT	0.08971403
FM_239-CCGATGGGTTGTACGT	0.08971414
FM_185-TGGTAGTAGAAATCCA	0.08971421
FM_218-CCACACTAGAAAGTCT	0.08971457
FM_262-TCGACCTTCGTAACCA	0.089714944
FM_225-CITE1	0.089715265
FM_180-CTCCATGGTGACACAG	0.08971532
FM_191-TACTTGTAGTATAACG	0.08971548
FM_225-CITE8	0.08971549
FM_212-GTAGCTAAGTAGTGCG	0.08971553
FM_070-CGACCTTTCGCGTAGC	0.089715734
FM_225-CITE1	0.089715816
FM_225-CITE6	0.08971605
FM_232-TGGAGGAAGGTAATCA	0.08971611
FM_018-TACTCATGTCTAAAGA	0.08971625
FM_187-TTCACCGCACAAATGA	0.08971676
FM_212-TACCTGCCATAATGAG	0.089717366
FM_185-TGAGACTAGTTCATCG	0.08971759
FM_225-CITE3	0.0897176
FM_180-TAATCTCTCTGCGATA	0.089717776
FM_239-GGCTGTGAGTGCCCGT	0.089717805
FM_239-TCACTATTCCTCACTG	0.08971785
FM_287-GTCCACTGTGTCTTAG	0.089717925
FM_292-CITE3	0.08971793
FM_284-GAACACTGTGAACGGT	0.0897184
FM_188-ACTCCCAAGCTCATAC	0.08971852
FM_296-TGTTACTGTACTCCCT	0.0897186
FM_225-CITE1	0.089718714
FM_285-TAGCACACAGTCAGTT	0.08971877
FM_225-CITE1	0.089718804
FM_225-CITE4	0.08971891
FM_034-CGACTTCTCTACTATC	0.089718916
FM_217-GGGTCTGAGAGGATCC	0.08971893
FM_291-GCGGAAACATGTACGT	0.089719206
FM_239-GTTGTGACAGGTGGAT	0.08971944
FM_302-ACATCCCAGACTGAGC	0.089719504
FM_244-GGGAGATTCATTACTC	0.08971969
FM_302-TGACTCCTCGGACGTC	0.08971969
FM_191-CAGATCAGTCTACACA	0.089719795
FM_212-GATGACTGTGGAGGTT	0.08972002
FM_244-CAGATACGTCAAAGTA	0.08972046
FM_264-TTGAACGTCACCCATC	0.08972055
FM_212-GCTACCTGTGTCCGGT	0.0897209
FM_287-GCGATCGCAACACAAA	0.08972099
FM_225-CITE4	0.089721076
FM_185-CAGCGTGGTGAGAACC	0.08972121
FM_247-ATACTTCTCGAGCCTG	0.0897215
FM_246-AGGCTGCAGACCGCCT	0.089722395
FM_225-CITE6	0.08972263
FM_184-CTCTGGTTCTTCGCTG	0.08972263
FM_292-CITE5	0.08972305
FM_227-GGTTCTCTCATACGAC	0.089723155
FM_240-CATTGCCTCATGGGAG	0.08972333
FM_225-CITE1	0.08972359
FM_232-TCAATCTCAATCGCCG	0.08972366
FM_296-AGACCATGTGCAGGAT	0.08972392
FM_263-AAACGCTAGCACGGAT	0.08972406
FM_225-CITE1	0.08972421
FM_212-TCATCCGAGCGAATGC	0.08972421
FM_244-CTAAGTGTCGGTCACG	0.089724235
FM_294-ACCAACATCCGTTTCG	0.08972446
FM_225-CITE7	0.089724824
FM_191-GATGCTAGTACAGTAA	0.089724876
FM_262-AGCCAATTCCATTGTT	0.08972501
FM_225-CITE6	0.08972509
FM_296-GGCTTGGTCCGCTAGG	0.089725606
FM_287-GCGATCGAGTGCTCAT	0.08972564
FM_244-AGACCATCAGACAAGC	0.0897257
FM_188-ATCGGCGGTCGTGCCA	0.08972571
FM_225-CITE5	0.08972573
FM_239-GACAGCCTCCTTTAGT	0.089725815
FM_246-GGGCTCACACCTATCC	0.08972603
FM_185-ATTACCTAGTCGGCCT	0.08972671
FM_225-CITE2	0.08972686
FM_292-CITE4	0.089727126
FM_285-CGACAGCTCTAAGAAG	0.08972719
FM_187-CATCCGTAGCCTTCTC	0.08972746
FM_180-AGACACTGTGCTGATT	0.08972766
FM_225-CITE4	0.089727715
FM_186-TCACAAGGTGCCTACG	0.089727715
FM_244-TCGATTTAGCTACTAC	0.08972784
FM_018-GGTGCGTTCGGACAAG	0.089728124
FM_225-CITE4	0.089728184
FM_292-CITE1	0.089728214
FM_166-TCCTCTTTCGACCAAT	0.08972834
FM_185-TCCTCCCCACGTGTGC	0.08972851
FM_252-GACACGCCAAAGAACT	0.08972857
FM_262-GCCAGTGCAACAGAGC	0.08972867
FM_243-CITE3	0.08972877
FM_280-CGTAAGTCAATTGAAG	0.089728795
FM_212-AGCCAGCCAATTGAGA	0.08972892
FM_280-GAGTTACAGCACCGAA	0.08972893
FM_166-AAGCGAGAGCTGCCTG	0.08972901
FM_252-CCACGAGAGACCACGA	0.08972924
FM_166-CAAGACTGTTCCCAAA	0.08972985
FM_239-GGGTCTGTCTACTGCC	0.08972992
FM_188-TCCATGCAGTTGAAGT	0.08972996
FM_252-TCCGAAATCATGAGTC	0.08973001
FM_262-TGTGATGGTCCGAAGA	0.0897301
FM_237-CTGAATGGTGCACATT	0.08973035
FM_244-CAGGTATAGACTAGAT	0.08973048
FM_292-CAGGCCAAGCATGGGT	0.089730576
FM_291-CACCGTTTCTAGTCAG	0.089730665
FM_187-TTTGGTTTCCTCGCAT	0.08973072
FM_186-CGTAAGTTCCGTGGGT	0.089731045
FM_290-AATCGACAGCGCCATC	0.08973116
FM_180-CGCCATTAGGCGAAGG	0.08973117
FM_285-AAGTCGTGTTTCGGCG	0.08973133
FM_300-ATCACTTTCCTTCGAC	0.08973138
FM_244-GTCACTCTCCTCACGT	0.08973151
FM_289-ACGATCAGTCGGCACT	0.08973192
FM_303-TCATCCGTCTACGGTA	0.08973209
FM_191-ATCGATGCATCTTCGC	0.08973236
FM_246-AGTGCCGTCAGTGTTG	0.08973237
FM_179-CAACGGCGTCTGTAAC	0.08973269
FM_209-CTCAAGAAGGAGTACC	0.08973291
FM_297-ATGAGTCTCTATCACT	0.08973324
FM_262-TCTTGCGAGGAGAGTA	0.089733444
FM_166-AGGCATTTCGAAATCC	0.0897335
FM_302-TGAGGAGAGCGTGTTT	0.08973364
FM_293-TCATTCAAGACGTCCC	0.089734204
FM_302-ACGTCCTTCTTCGTAT	0.08973443
FM_232-TGCTTCGAGAAGCGAA	0.089734524
FM_166-AGAACAACATGACAGG	0.089734524
FM_065-CCTACACCACGAGAGT	0.089734875
FM_225-CITE1	0.0897351
FM_284-CTGCCTAGTGCATCTA	0.08973564
FM_239-AGTCTCCAGAGCAACC	0.0897357
FM_267-GTGGGAATCTGAATGC	0.0897358
FM_300-TTGTTCACAGAGTTGG	0.089736074
FM_293-GCCCAGATCACAAGAA	0.08973631
FM_225-CITE8	0.089736365
FM_212-GAAGGACGTTCATCTT	0.0897365
FM_246-TGCATGATCTAGGCCG	0.0897365
FM_285-CTGTAGAGTAGAAACT	0.08973653
FM_292-CITE1	0.08973657
FM_191-CTGATCCGTGAGTCAG	0.089736655
FM_297-CTTCCGATCGCCGATG	0.0897368
FM_225-GAACTGTGTTGTTTGG	0.089736804
FM_296-CTGCCATCAAGCGAAC	0.08973693
FM_179-CCTGCATGTTCGAACT	0.08973697
FM_230-AAGCCATAGTCGCGAA	0.08973704
FM_188-CAGGTATCAGGTGACA	0.089737214
FM_296-TAGACTGGTGCTCGTG	0.08973724
FM_225-CITE7	0.089737356
FM_166-ATAGAGAGTCTAGGTT	0.08973739
FM_028-GACAGAGCAAGGTTTC	0.08973753
FM_225-CITE3	0.08973755
FM_120-ACCTGTCAGCCATTCA	0.08973761
FM_185-TACAACGGTCCTACAA	0.08973791
FM_289-TGCTTGCTCCCATTTA	0.089737944
FM_191-ATCCATTGTCTTTCTA	0.08973817
FM_188-GGTGTTAGTCATAAAG	0.08973845
FM_065-TTAACTCAGGAACTGC	0.089738615
FM_180-GTGGGAAGTGTCCAAT	0.08973863
FM_247-ATAGAGATCTCATTGT	0.08973911
FM_252-CAAGGGAGTAACGTTC	0.08973913
FM_292-CITE8	0.08973937
FM_191-GCATGATCACCAGGTC	0.08973942
FM_294-GTCGTAATCAGGAAGC	0.089739434
FM_196-GGTGTCGAGGCTCAAG	0.089739665
FM_302-ACAGAAAAGGCTCTAT	0.08973977
FM_239-ATCAGGTGTGTGTCCG	0.08973979
FM_293-ACCCTTGGTACTTGTG	0.08973982
FM_252-GCTACCTAGTGTAGAT	0.089739986
FM_191-CACAACATCCGATAGT	0.08974018
FM_166-GTAGGTTGTTGTCCCT	0.089740336
FM_166-CATTTCAGTTCGAACT	0.08974036
FM_191-CGTTCTGGTGCTGCAC	0.089740366
FM_180-CCGGGTACAGATCCAT	0.08974042
FM_302-GGGTCTGGTGGTCTAT	0.08974067
FM_150-TACGTCCCAGGCCCTA	0.08974072
FM_225-AGAACCTAGCCATTGT	0.089741096
FM_225-CITE7	0.08974112
FM_262-CCTAACCGTAAGGCCA	0.0897413
FM_185-AGACCCGGTCCAGTTA	0.089741305
FM_294-AGCCAATCAGGAATCG	0.08974134
FM_296-ACTATTCCACGATTCA	0.08974145
FM_286-TCACGCTCACTGTCGG	0.08974152
FM_292-CITE5	0.08974161
FM_292-CITE1	0.08974245
FM_302-CATGCAAGTTTCGCTC	0.08974264
FM_225-CITE3	0.089742646
FM_188-GTCACTCCACAGTCCG	0.08974268
FM_212-GTAACACGTTAGGGAC	0.08974271
FM_298-AAAGGTACAATCCAGT	0.08974292
FM_239-TGTAACGGTAGACACG	0.089743055
FM_225-CITE3	0.08974326
FM_185-AGGCCACCAGGCTATT	0.08974356
FM_019-CTGCTGTAGATGGCGT	0.08974381
FM_302-TGTCCACTCCACCCTA	0.08974385
FM_294-TCGATTTCAAGTTCGT	0.08974408
FM_289-TGGATCAAGCAGGTCA	0.089744136
FM_262-TCACGGGCAAATGGTA	0.08974426
FM_292-CITE6	0.089744344
FM_296-GACCGTGCAACCAATC	0.089744516
FM_225-CITE4	0.08974452
FM_292-CITE1	0.089744546
FM_239-AACCAACCATAATGCC	0.08974463
FM_225-CITE5	0.08974467
FM_297-TGTCCCATCAGCAGAG	0.08974478
FM_166-TCGGATACAGACCTAT	0.08974509
FM_225-TTCTTCCCACAAGTTC	0.089745246
FM_293-GACAGCCAGACGAAGA	0.08974545
FM_166-TTACGCCCATCAGCAT	0.08974559
FM_244-GTAATGCGTCGCATGC	0.08974605
FM_225-TTCACCGTCTTGCAAG	0.08974605
FM_180-CGTGAATTCTAGAACC	0.08974615
FM_264-AATTCCTAGAGTGGCT	0.08974623
FM_243-CITE6	0.089746505
FM_252-CGAGTTAAGGTTCATC	0.08974662
FM_289-AGATGCTAGAGTCAAT	0.08974679
FM_287-ACCAAACAGTACCCTA	0.0897468
FM_225-CITE2	0.08974688
FM_301-GGTGATTGTCGTCGGT	0.089746974
FM_259-TCCTAATAGTGATTCC	0.08974708
FM_019-CATTCGCTCCCAGGTG	0.089747086
FM_293-ATCACTTAGATGTTGA	0.0897471
FM_150-TCAGCAATCATCACTT	0.089747265
FM_212-ACCTACCGTAGACGGT	0.08974746
FM_225-CITE8	0.089747466
FM_298-GGAATGGTCTGTGCTC	0.08974759
FM_225-CITE2	0.089747936
FM_188-AGATGAAAGTTCACTG	0.089747965
FM_188-ACATCCCCAAGGCGTA	0.08974816
FM_292-CITE3	0.08974817
FM_237-TCATGGATCATGAGTC	0.089748316
FM_243-CITE2	0.089748345
FM_292-CTCAGGGTCTTCGTGC	0.0897484
FM_289-TGTAACGCACACCTAA	0.089748405
FM_225-CITE4	0.08974845
FM_225-CITE2	0.08974847
FM_239-ACCAACAAGTGGATAT	0.08974869
FM_296-GGGATCCGTAGTCCTA	0.089748755
FM_302-ATGGGTTGTAGGCTGA	0.089748934
FM_180-GTCTTTATCACTGGTA	0.08974938
FM_188-GGGAGTAGTGAATATG	0.08974943
FM_262-CCGTGAGTCTGCACCT	0.08974945
FM_296-AACAAAGAGGAATGTT	0.089749485
FM_166-TGATCTTGTTAGGACG	0.08974978
FM_303-ACTTCGCAGCCGCTTG	0.089749835
FM_264-GCCGATGGTGAGACGT	0.08974985
FM_188-CATACCCTCATGCATG	0.08974992
FM_019-CAACCTCGTCATGCCG	0.08974995
FM_225-CITE6	0.089750275
FM_212-CTGCGAGTCGATGCAT	0.08975031
FM_225-CITE8	0.089750625
FM_196-ACGATCACAGGTCCGT	0.089751035
FM_225-CITE5	0.0897511
FM_185-GGCGTCACAGTAGTTC	0.089751154
FM_264-TGGGTTAGTCTGGTTA	0.08975126
FM_262-ATTGGGTAGACCTTTG	0.08975135
FM_292-CITE3	0.089751385
FM_179-TCATGCCAGCTCCATA	0.08975147
FM_150-ACGGTCGAGCGTTCCG	0.089751564
FM_262-ATACCTTAGGAGCAAA	0.08975157
FM_281-TACTTACGTAGGTTTC	0.08975172
FM_296-GTAGCTAGTCGCAACC	0.08975186
FM_212-AGCGTCGCACGCCAGT	0.08975214
FM_150-AATTTCCGTGTCATGT	0.08975214
FM_252-GGCACGTCACTGAGTT	0.089752294
FM_225-CITE3	0.08975234
FM_225-CITE2	0.08975237
FM_292-CITE4	0.089752406
FM_291-GCTTTCGGTCTTGAGT	0.08975245
FM_212-CATAGACGTTGCTAGT	0.08975271
FM_188-TCATGGATCCATCTGC	0.08975313
FM_276-TCGGTCTTCCTTGGAA	0.089753225
FM_227-TTTGTTGCAGTCCGTG	0.08975328
FM_227-TCCAGAACATGGCTGC	0.08975335
FM_225-CITE6	0.08975358
FM_243-CTGGACGAGCTAGATA	0.08975376
FM_244-CCGGACAAGCTCAGAG	0.08975394
FM_186-CGATGCGAGAGAGTTT	0.089753956
FM_180-GGGTGTCTCCATTGCC	0.089754105
FM_019-CTGAAGTGTTATTCTC	0.08975428
FM_239-TGATGCATCTACTTCA	0.08975442
FM_231-GACCCTTGTGGCGCTT	0.08975447
FM_294-CAATACGAGCTCCACG	0.089754485
FM_166-GATGATCAGCGTCAGA	0.08975452
FM_292-CITE2	0.089754574
FM_188-AGACTCAAGTCGGGAT	0.08975488
FM_280-AACAACCCACTACAGT	0.08975516
FM_286-ACGGGTCGTGTCATTG	0.089755245
FM_280-GATTCTTAGGGAGATA	0.08975547
FM_150-TTGTGGAGTTGCTCCT	0.08975555
FM_264-CTTGAGAAGCACGATG	0.08975563
FM_225-CITE3	0.08975599
FM_275-TGCATGATCTGGTTGA	0.08975607
FM_303-CTTCCTTTCAGACATC	0.08975625
FM_280-CGTGTCTCAGCATTGT	0.089756526
FM_179-TGTCAGACAACGACAG	0.08975663
FM_292-CITE8	0.08975664
FM_186-GGGCGTTCAGGTCCCA	0.08975681
FM_262-TCCTTTCAGAAGCGGG	0.08975685
FM_239-CTACATTCATTGACCA	0.08975697
FM_225-CITE8	0.08975722
FM_262-TGCGACGGTCATCCCT	0.08975746
FM_226-CCTGCATGTATTTCGG	0.089757584
FM_239-ATTCTACTCATAGGCT	0.089757614
FM_225-CITE3	0.089757904
FM_225-CITE1	0.089757904
FM_302-GAAATGATCCGGCTTT	0.08975801
FM_262-AACGTCATCACTTGTT	0.089758106
FM_246-ACATGCATCTAGTTCT	0.08975823
FM_225-CITE7	0.08975834
FM_282-GCTCAAAGTACGAAAT	0.08975839
FM_287-TCCCACAAGCCGCTTG	0.08975852
FM_251-ATGTCTTTCTATCGTT	0.08975852
FM_296-GCAACCGAGATGTTAG	0.0897589
FM_298-TGTCCTGTCACTGGTA	0.08975905
FM_227-GGGTAGATCAGTCTTT	0.08975916
FM_244-CGGCAGTTCTCATTGT	0.08975921
FM_297-GGGAGTATCCGAGATT	0.08975923
FM_166-AGACAGGCAGCTCGGT	0.08975932
FM_225-CITE3	0.089759454
FM_302-ATTCAGGAGGTGCCAA	0.08975957
FM_226-GGCTGTGTCAATGCAC	0.089759625
FM_188-CATACTTGTCGTGGAA	0.089759916
FM_284-GTCACGGGTTTCACAG	0.08976002
FM_180-GACAGCCGTTCGGACC	0.08976009
FM_230-GAGTGAGAGAAGCCTG	0.08976035
FM_280-CGTTGGGGTTCGTGCG	0.08976043
FM_227-CCTGCATTCGGTTGTA	0.0897605
FM_187-TATCGCCTCACCTCTG	0.089760534
FM_262-TGCACGGTCGAACGCC	0.089760534
FM_186-AGCGTATCAAGTTCCA	0.08976062
FM_252-GTAGATCCAGCGCGTT	0.08976073
FM_121-TTACGTTAGCATCAAA	0.089760736
FM_225-CITE2	0.089760765
FM_225-ACGATCACACGACCTG	0.08976079
FM_188-AGGGTCCGTACAGAAT	0.089761004
FM_196-CTTACCGAGCGTGTCC	0.08976107
FM_239-AGCTACATCTCACTCG	0.08976108
FM_302-TCCGAAAGTACACGTT	0.08976108
FM_227-GGTCTGGCACATAACC	0.08976108
FM_227-AGCGATTAGGATTTGA	0.089761324
FM_225-CITE8	0.08976215
FM_262-TCAGTGAGTTTGACAC	0.089762345
FM_262-TGGAGAGCAGCGCGTT	0.08976236
FM_212-TCTTAGTCATTATGCG	0.08976236
FM_185-TTTCGATTCACTGAAC	0.08976282
FM_278-CGTAATGCACGTGTGC	0.08976322
FM_225-GACCAATCAACGTATC	0.08976326
FM_166-TGGAACTTCCAGCACG	0.089763604
FM_181-TCGCAGGAGAAATGGG	0.08976373
FM_212-TTGTTTGCACTCCCTA	0.08976391
FM_188-TCATTCATCAAGATAG	0.089764014
FM_188-AGACACTGTCCCACGA	0.08976459
FM_225-CITE8	0.08976494
FM_150-CCACACTGTTGTTGAC	0.089765094
FM_028-AGTGAGGTCAGCGATT	0.0897651
FM_239-GAGGGTAAGACTCGAG	0.0897652
FM_166-ATTCTTGGTGGGCTCT	0.08976528
FM_276-TGATCAGGTGCTCTTC	0.08976539
FM_287-CGCAGGTTCGCCACTT	0.08976541
FM_150-TCTAACTCAGGCTTGC	0.08976544
FM_191-GCCAGGTGTGTGCTTA	0.08976598
FM_260-AATGACCCATCCGGCA	0.08976611
FM_180-ATCGGCGCAACCACGC	0.08976626
FM_243-GTGTCCTCAATCAAGA	0.089766875
FM_169-TCCTTCTGTTGCTTGA	0.08976694
FM_264-CTACAGATCCGAGGCT	0.08976699
FM_244-ATTATCCGTGAGCAGT	0.08976724
FM_240-CAAGGGACAACTTGGT	0.089767404
FM_180-CCATCACTCAGCTGAT	0.08976749
FM_185-AAGTACCCAAATAAGC	0.08976752
FM_188-GTGTTAGAGATTGATG	0.08976763
FM_280-GTGAGTTTCCTTCTAA	0.08976773
FM_191-ACGTACAGTCCATCTC	0.089767754
FM_243-TCTTTGATCGCTCCTA	0.08976778
FM_166-GATCATGTCGACGCTG	0.08976814
FM_212-CTGGACGGTGTGTCCG	0.089768164
FM_287-AGTACTGGTCACTGAT	0.08976841
FM_285-GATGGAGCAGCTGTGC	0.089769
FM_065-TGATTTCAGTGTACCT	0.08976902
FM_289-TTCCGGTTCATACGAC	0.0897692
FM_225-CITE4	0.08976921
FM_188-GTTCCGTGTTCAGCTA	0.089769304
FM_244-TATCTTGGTTCAGTAC	0.08976931
FM_180-GAGTCTAGTGTATTGC	0.08976933
FM_253-CGAGTTAAGGCTTAGG	0.0897698
FM_225-CITE3	0.089769825
FM_180-ACCCTCACACTAGTAC	0.08977001
FM_297-GGGTATTAGTCGAAGC	0.08977015
FM_246-TACTTACCAGAACTAA	0.08977068
FM_244-ATCTTCAGTGTTACTG	0.08977084
FM_225-CITE7	0.089771196
FM_292-CITE5	0.089771196
FM_179-GAAGCGAGTACAGTTC	0.08977121
FM_065-CCTATTATCAATAAGG	0.08977128
FM_191-CAACCAAGTATACCCA	0.08977129
FM_225-AAGTTCGAGTTACGAA	0.089771315
FM_179-CCTGCATTCGTCAAAC	0.08977147
FM_244-TCATTACCAATGCAAA	0.089771554
FM_262-TACGCTCTCAATCCGA	0.08977163
FM_225-CITE5	0.0897717
FM_297-ATTTCTGAGCGAATGC	0.08977172
FM_166-CTGCAGGCATGACAAA	0.08977173
FM_264-GCCAACGAGTATTGCC	0.08977176
FM_150-GTGCGTGGTAAGGCCA	0.089771785
FM_300-TAAGTCGCACCCTTGT	0.08977179
FM_040-CACAGTATCACGACTA	0.089771815
FM_297-CCTCCTCCAGCTGCCA	0.08977191
FM_227-CTCACTGGTCCCTAAA	0.089772195
FM_260-GCGTGCATCGTAGGAG	0.08977225
FM_292-CITE5	0.08977237
FM_212-TACCCACGTTAATGAG	0.08977239
FM_225-CITE3	0.08977244
FM_028-AGACGTTGTAATCGTC	0.08977251
FM_188-GCAACATTCGCTTACC	0.08977259
FM_239-GCACGGTGTGCATGTT	0.08977266
FM_246-TCATGCCGTGATTAGA	0.08977269
FM_289-GAGTGTTCATACTGAC	0.08977269
FM_225-CITE7	0.08977276
FM_225-CITE4	0.08977279
FM_252-CTCCTCCCATGCCATA	0.089772955
FM_280-TTTCAGTCACTATGTG	0.08977301
FM_293-TGGAGGATCTAAGCGT	0.08977311
FM_225-CITE1	0.08977318
FM_284-TTGTTTGCACCGTCTT	0.08977318
FM_243-CTCAACCTCAAGTTGC	0.08977347
FM_293-CGGGTGTCAGCAGTGA	0.089773595
FM_179-ATAGAGATCGCGCCAA	0.089773834
FM_294-TGGGCGTTCGAGATAA	0.08977411
FM_264-AGTCAACGTACCTTCC	0.08977421
FM_246-CCTCACATCTACTATC	0.089774214
FM_296-AAAGAACTCTTGTGCC	0.08977439
FM_280-GGATGTTTCCATGATG	0.08977447
FM_225-CITE4	0.08977465
FM_150-CCTTTGGAGCAGAAAG	0.08977478
FM_243-CITE7	0.08977481
FM_285-CATCGTCGTCAACCTA	0.08977505
FM_179-TTGGATGTCATTGCTT	0.089775324
FM_225-CITE5	0.08977533
FM_019-CTGAAGTAGTTATCGC	0.089775585
FM_187-AAAGGATTCGTTAGAC	0.089775614
FM_212-GTTCATTGTGGCTGCT	0.08977591
FM_247-GGGTTATGTTATTCTC	0.089776225
FM_244-CGACAGCCATAACTCG	0.08977635
FM_120-GTCGTAATCGTTCTCG	0.08977649
FM_239-ACGATGTGTGCGACAA	0.089776546
FM_166-GTTGAACTCGCATAGT	0.089776635
FM_227-TCATGTTAGCTACTGT	0.089776725
FM_300-TTTCAGTAGAGGGCGA	0.089777164
FM_292-CITE6	0.08977723
FM_225-CITE8	0.089777395
FM_180-ATCGTGATCATAGCAC	0.08977741
FM_296-ATTCATCGTGGCTGCT	0.08977741
FM_186-CTGTACCCAGCAGTGA	0.08977744
FM_243-TCGTAGACAGCTCATA	0.08977772
FM_225-CITE1	0.08977821
FM_252-GATGAGGTCCAAGGGA	0.08977839
FM_292-CITE5	0.08977875
FM_150-TGAATGCAGACGGATC	0.08977889
FM_188-CACCGTTGTATCACGT	0.08977904
FM_034-TGTCCCAGTCGCATAT	0.089779265
FM_246-AGCCAATGTATGATCC	0.08977938
FM_185-CGTCCATCATCAGCGC	0.08977948
FM_225-CITE2	0.0897796
FM_191-TAGAGTCGTGTGATGG	0.08977963
FM_176-TTGGGTACAGGTCCCA	0.08977989
FM_289-TGTAACGTCTTCACAT	0.08977993
FM_212-TGGAACTAGTACGTCT	0.08978007
FM_280-TCATGCCTCATAGGCT	0.08978023
FM_188-GATGATCGTACTAAGA	0.0897803
FM_243-CCGAACGTCAGCTAGT	0.089780405
FM_166-CTCAACCTCAAGTGGG	0.08978064
FM_187-AACTTCTCACTAAACC	0.08978074
FM_225-CITE6	0.08978074
FM_184-GAACGTTGTCCACTTC	0.089780934
FM_287-AGGGTTTTCCGCTGTT	0.08978098
FM_261-GTCACTCCATGAAAGT	0.08978113
FM_225-CITE5	0.08978136
FM_179-TCGGGCACAGCAGATG	0.08978199
FM_247-CCTTCAGCACTGTGTA	0.08978217
FM_179-CTTGAGATCGCACGGT	0.089782275
FM_188-TGTGGCGCAAATGAAC	0.08978242
FM_212-AACCTGAAGAATCTAG	0.08978255
FM_225-CITE3	0.089782625
FM_302-AGACAGGGTATCAGGG	0.089782625
FM_225-AGTGATCCAGCTACCG	0.08978271
FM_239-TTCTAACAGATAGTCA	0.08978274
FM_225-CITE3	0.08978278
FM_247-CGGTCAGTCGTTGCCT	0.08978289
FM_239-ATCCGTCGTGGATCAG	0.08978294
FM_303-GGGCGTTAGACGGAAA	0.08978319
FM_246-TCCGTGTTCTTGAACG	0.08978335
FM_296-TCCATCGCACCATAAC	0.089783356
FM_297-AATAGAGTCAGCTGAT	0.08978431
FM_302-GTTCTATTCATGAGTC	0.08978451
FM_225-CITE3	0.089784615
FM_028-ACGGAGACAAGCTGTT	0.0897848
FM_191-GAGTTGTAGCGCTGCT	0.089785
FM_289-AGGTTACAGAGTTGTA	0.08978518
FM_232-CTGGACGCATAGTCGT	0.08978523
FM_229-CCACGTTCAGGCCTGT	0.08978529
FM_225-CITE2	0.089785315
FM_302-CACTAAGTCGCGTCGA	0.08978548
FM_293-TCGTAGATCGGATACT	0.089785606
FM_188-CAACCTCCAATGGCAG	0.08978581
FM_225-CITE4	0.089785874
FM_150-TGAGCGCAGGTTGCCC	0.08978609
FM_244-CGAGGAACACCTAAAC	0.089786194
FM_187-TGTTGAGGTGAGTAGC	0.08978622
FM_292-CITE5	0.089786276
FM_225-CITE4	0.089786276
FM_297-ATGAGTCCAATTAGGA	0.08978631
FM_179-ACAGCCGCAAATGCGG	0.08978637
FM_188-AGTGATCTCTGAGAGG	0.089786425
FM_296-AATTTCCGTTATCTTC	0.08978655
FM_225-CITE4	0.08978666
FM_166-GATTCGATCTAGTTCT	0.08978704
FM_150-TACCCACCATTGGCAT	0.08978717
FM_172-GCCAGCATCTCTATAC	0.08978719
FM_243-CTCCATGAGTGCGCTC	0.08978733
FM_166-TGAATCGAGATGAAGG	0.08978761
FM_227-AGAACAATCCATGATG	0.08978779
FM_292-CATTGTTCACAGTCGC	0.08978786
FM_180-ATGACCACAGCACAAG	0.08978787
FM_300-ATGCATGCAACTGTGT	0.08978811
FM_237-ATCGATGAGCTCGGCT	0.089788124
FM_302-TCACATTTCCTAACAG	0.089788154
FM_253-CTACTATAGTCTGGTT	0.089788154
FM_239-GTGATGTTCGTAGCCG	0.089788236
FM_298-ACCTGAACAGTAGAGC	0.089788266
FM_225-CITE3	0.08978828
FM_225-CITE1	0.0897883
FM_262-TCCAGAACAGCGATTT	0.089788415
FM_285-CATACAGGTTGTTGCA	0.08978854
FM_225-CITE8	0.0897886
FM_292-CITE3	0.08978916
FM_225-CITE4	0.08978924
FM_264-AAGAACAAGACGAGCT	0.08978939
FM_191-GACTGATGTTGCATCA	0.08978939
FM_225-CITE1	0.0897894
FM_225-CITE2	0.08978967
FM_243-CITE5	0.08978985
FM_292-CITE3	0.08978988
FM_065-TTGACTTGTGACGCCT	0.08979001
FM_225-CITE1	0.08979019
FM_244-GCAGGCTCATGACACT	0.08979033
FM_297-ATTCAGGTCTGAGTCA	0.08979052
FM_231-GTGTAACGTTTGCCGG	0.08979069
FM_280-CATCCCATCAACCGAT	0.08979113
FM_300-CATGAGTAGAAGATCT	0.089791335
FM_065-TCTATTGCAAGGACAC	0.08979148
FM_239-ACTTATCGTAGGCAAC	0.08979159
FM_292-CITE3	0.08979161
FM_188-TGAGGTTGTCAACCAT	0.08979184
FM_225-CITE3	0.08979226
FM_296-CTCAACCTCGCCGTGA	0.08979267
FM_212-ACTCTCGTCATGCATG	0.08979277
FM_280-TCACATTCACACAGCC	0.08979278
FM_225-CITE8	0.0897932
FM_225-CITE4	0.08979322
FM_225-CITE2	0.08979327
FM_227-AGGGCCTAGACGTCGA	0.08979361
FM_150-GTCAGCGGTCATCACA	0.08979381
FM_225-CITE8	0.089794084
FM_188-ACACGCGTCCCTTGGT	0.089794144
FM_191-TACCCACGTTTCGATG	0.08979445
FM_293-ACAGAAAGTGAGTGAC	0.08979468
FM_262-GAAGGACGTGGACCAA	0.089794695
FM_237-CAGGTATTCGTCCATC	0.089794815
FM_191-TCAAGACTCTGCGTCT	0.08979502
FM_225-CITE7	0.08979515
FM_186-TGAATGCCAAACACGG	0.08979515
FM_212-ACTCTCGAGAGTCGAC	0.08979515
FM_166-AGTGATCGTAGGTCAG	0.08979526
FM_252-TTACAGGCAGGTAGTG	0.08979528
FM_292-CITE3	0.089795336
FM_225-CITE2	0.08979561
FM_217-CCTCTCCCAACATCGT	0.08979569
FM_225-CITE4	0.08979574
FM_239-GTTACGACAAGTGGCA	0.089795776
FM_225-ACGTAGTCAGTATACC	0.08979582
FM_259-GTTCATTAGGAACGCT	0.08979583
FM_239-GTAGAAACAGTCGCTG	0.08979585
FM_302-AATTCCTAGCTAGCCC	0.08979608
FM_221-ATGTCTTTCTTCTTCC	0.08979626
FM_302-CAGCAGCTCGGTGAAG	0.08979649
FM_225-CITE1	0.08979654
FM_187-CCCAACTCATAGACTC	0.08979658
FM_264-GACTCTCGTCAGATTC	0.0897966
FM_225-CITE3	0.08979698
FM_250-GAGGCAAGTCTCACGG	0.089797035
FM_280-TTGTGGATCCTAGCGG	0.089797035
FM_019-TAAGTGCGTCGACTGC	0.08979753
FM_225-CITE6	0.08979766
FM_180-GCACTAAAGAAGGATG	0.089797765
FM_166-GCATGATAGACAACTA	0.08979801
FM_166-CTTCTAATCTCAGTCC	0.08979801
FM_243-CITE5	0.089798026
FM_284-TGCGGGTGTCTTGGTA	0.08979848
FM_185-AAGTCGTCATGCCGAC	0.08979854
FM_276-TAACGACCAACCCGCA	0.08979903
FM_225-ACGATCATCATTTGCT	0.08979918
FM_239-CCGCAAGTCGGAAACG	0.08979949
FM_280-CCAAGCGAGTCTAACC	0.08979952
FM_252-TGAGTCATCAAGCTGT	0.08979962
FM_225-CITE2	0.08979964
FM_149-GGGATGATCAGACAAA	0.0897999
FM_196-ATTCTTGGTAGAATGT	0.08979997
FM_185-CGGACACCAGTCTGGC	0.089800835
FM_181-AAGCGAGAGGTAAGGA	0.08980085
FM_166-CTTCCTTAGCGTCAGA	0.08980091
FM_180-TGGAGGAAGCCAAGTG	0.08980098
FM_247-CGCCAGATCACTTATC	0.08980098
FM_264-CTACAGACAGGAGACT	0.08980101
FM_179-GTGACGCGTTGCGGCT	0.08980104
FM_232-TGTCCACTCGCGTCGA	0.08980116
FM_225-CITE5	0.089801475
FM_244-AGGTCTAGTACCCGAC	0.089801624
FM_191-CAATACGAGTCACTGT	0.089801684
FM_225-CITE8	0.089801736
FM_034-TTAGTTCAGTGGTCCC	0.08980219
FM_225-CITE8	0.089802206
FM_028-CCTTTCTCAGCTCCGA	0.08980226
FM_186-TCGAAGTCATTCACCC	0.089802384
FM_150-CTACCCATCGAGTCTA	0.08980251
FM_225-CITE2	0.08980256
FM_262-TAGACTGGTGTGTGTT	0.08980284
FM_180-CCTATCGGTTGCTTGA	0.08980298
FM_166-GACCCTTCATGCAGCC	0.08980314
FM_225-CITE2	0.08980342
FM_166-ATTTCACCACACACTA	0.08980354
FM_298-GATAGAAAGTAGTCCT	0.08980362
FM_302-AAGTTCGCATTGCTGA	0.08980374
FM_262-AGCCAATTCTTACGTT	0.089803904
FM_280-AGGGTGATCGCCTATC	0.089803934
FM_225-CITE6	0.08980401
FM_188-GAGACTTCATTCACCC	0.08980406
FM_188-GGCACGTTCTGTCGCT	0.08980427
FM_187-TACGGTACAACATCGT	0.08980441
FM_225-CITE5	0.0898045
FM_191-CATAGACCAGTGGGTA	0.08980453
FM_180-AAGTGAAGTTCCTAAG	0.089804605
FM_188-TTTCAGTCAGGTCAAG	0.08980488
FM_292-CITE5	0.08980492
FM_227-AATCGTGCAGGCATTT	0.089804985
FM_276-CTGGCAGTCCATTTGT	0.089805014
FM_302-ATCGCCTTCCGGTAAT	0.08980569
FM_150-AACCCAACATACAGGG	0.08980571
FM_262-TGTAAGCAGGTCCAGA	0.08980578
FM_246-GCGGATCGTGCCAAGA	0.089805834
FM_276-CATGCCTCACAAGCTT	0.089805864
FM_225-CITE6	0.08980594
FM_209-AATGAAGCAAGACCTT	0.08980599
FM_264-TACCGGGTCGTCTCAC	0.08980604
FM_173-GCACTAACAAAGAGTT	0.08980605
FM_166-AGAAGTATCCGTTGGG	0.08980621
FM_239-TTCCTCTGTAGGACTG	0.08980641
FM_289-GGGACCTTCGCTCTCA	0.08980645
FM_225-AACCAACTCACGGAGA	0.08980684
FM_055-CGATTGATCCTGCAGG	0.089806855
FM_294-GACGCTGTCGGACGTC	0.08980714
FM_225-CITE2	0.089807265
FM_150-CCTCAACCAAATTGGA	0.08980756
FM_291-TAAGCACTCTACTATC	0.08980767
FM_243-CITE5	0.08980778
FM_176-GTTGTGATCAGGAAGC	0.08980783
FM_225-CITE1	0.08980795
FM_291-AAAGTCCGTTGGCCGT	0.08980801
FM_166-ACACGCGCAGATGCGA	0.08980814
FM_302-TCTTGCGCAGACCGCT	0.08980822
FM_188-TACGGGCGTGAGTTGG	0.08980832
FM_292-CITE7	0.08980844
FM_225-CITE5	0.08980874
FM_150-GATGACTAGCCATTCA	0.08980885
FM_297-AAGCATCCAGACACCC	0.08980892
FM_244-ATTCTACCACGACGCT	0.08980897
FM_225-CCGCAAGGTCCTATAG	0.08980899
FM_278-ACCCTTGGTTTGGAGG	0.08980906
FM_186-GAATCACTCAAGAGTA	0.089809164
FM_239-TAGACCAGTTACCCTC	0.08980936
FM_296-ATTACTCGTCGATTTG	0.08980976
FM_252-GTCTACCGTAGGAGGG	0.08980979
FM_185-CACCAAAGTACGAAAT	0.08980981
FM_293-TATTTCGGTATGGAGC	0.08980984
FM_239-GCTGAATAGATTTGCC	0.08980992
FM_185-GGGATGAAGATCCTAC	0.089810066
FM_300-AGGTCATGTGCGAGTA	0.08981028
FM_297-TGGATGTCAGACATCT	0.089810334
FM_302-GTGAGCCGTATGACAA	0.08981082
FM_179-GTAGTACCAGAGTAAT	0.08981135
FM_225-CITE7	0.089811444
FM_239-CGAAGTTGTCAACACT	0.08981152
FM_191-GGTAACTCACCTATCC	0.08981167
FM_298-ATCATTCGTACAGAGC	0.089811675
FM_169-TCGCAGGAGGTTCACT	0.08981196
FM_225-CITE1	0.08981203
FM_200-TACCTCGTCCGTGTAA	0.08981231
FM_225-CITE2	0.08981232
FM_166-CTAACCCCACTGCGAC	0.08981234
FM_292-CITE7	0.089812346
FM_225-CITE4	0.089812785
FM_292-CITE5	0.08981301
FM_225-CITE1	0.08981318
FM_262-CACCAAAGTTCGGCCA	0.08981323
FM_243-CITE4	0.08981323
FM_302-CGTGTCTCATCCAATG	0.089813344
FM_225-CITE5	0.089813374
FM_187-CGTAGTACACCCTGTT	0.089813486
FM_166-TGAATGCAGTGTTCAC	0.08981359
FM_243-CITE2	0.089814104
FM_293-ACCTGTCAGGAAAGAC	0.089814335
FM_225-CITE5	0.08981438
FM_021-ACACCGGTCACTCTTA	0.08981456
FM_191-CTTACCGCAGCGACAA	0.08981468
FM_300-TCATGCCAGTACGTCT	0.08981518
FM_212-CCATAAGAGACGGAAA	0.089815184
FM_225-CITE1	0.08981519
FM_225-CITE8	0.08981523
FM_292-CITE3	0.089815624
FM_252-CGTTGGGTCCTGTAAG	0.08981565
FM_298-TCAGCCTAGGTCTGGA	0.08981576
FM_265-CTATCCGCACAAGCCC	0.08981595
FM_225-CITE4	0.089816034
FM_280-GTGGCGTTCCTTGACC	0.08981635
FM_179-GCATCGGCAGGTTTAC	0.08981641
FM_260-CTGCAGGAGGGTTTCT	0.08981643
FM_280-AACAAAGGTCCAGGTC	0.08981644
FM_173-CTCAACCCAGGGTCTC	0.08981656
FM_225-CITE4	0.0898166
FM_191-CTGCATCGTTCGAGCC	0.08981666
FM_296-GCAGTTAAGTCAAGCG	0.089816675
FM_232-ACAGAAATCAGCCTTC	0.08981736
FM_293-GAGTCATTCGACGCTG	0.08981748
FM_225-CITE2	0.08981759
FM_244-ACTACGAGTTGCTCAA	0.08981773
FM_225-CITE4	0.0898178
FM_212-GAAGAATTCACTTTGT	0.089817815
FM_249-CCGGACATCTGGGTCG	0.08981799
FM_280-ATCGCCTCAAGCAGGT	0.08981802
FM_225-CITE3	0.08981805
FM_292-CITE7	0.08981823
FM_296-TTGAACGGTGCATTAC	0.08981852
FM_028-GAATGAATCATCACCC	0.08981916
FM_179-AGCGATTAGAGAGGTA	0.08981923
FM_187-GCAACATCAAGGGTCA	0.08981923
FM_180-GGGATCCAGGTAAGTT	0.08981932
FM_293-TACAGGTTCTCTCCGA	0.089819446
FM_018-TGTCCCAGTGGGTATG	0.08981973
FM_150-ACCCTCACAAATGGCG	0.08981993
FM_225-CITE4	0.08982004
FM_280-TGACCCTAGTGGTTGG	0.08982011
FM_212-CTCTCAGCAGATAAAC	0.0898204
FM_179-AGAGAATGTGAATTGA	0.08982043
FM_262-CTGCATCAGGAACTAT	0.08982061
FM_262-GAGTTGTTCTTCTTCC	0.08982061
FM_252-AGGACGAAGCAATTCC	0.08982082
FM_150-TAGGTTGGTCTTGAAC	0.08982083
FM_225-CITE7	0.08982087
FM_185-GGTTAACCACGTAGAG	0.089820944
FM_180-ATGGGAGGTAGTCACT	0.08982107
FM_289-CTCCCAACAGTGCGCT	0.08982129
FM_071-CTGCCTAGTATGAATG	0.08982136
FM_274-TACCCGTGTCATTGCA	0.089821644
FM_296-TCGGATACAACACAAA	0.089821674
FM_179-GCTTGGGCAACTGATC	0.08982216
FM_292-CITE5	0.089822255
FM_247-TTGATGGTCCAGTTCC	0.089822516
FM_225-CITE1	0.089822546
FM_179-ATTCCTAGTCCAGCGT	0.08982268
FM_212-GAGTGAGAGGGTGAAA	0.08982272
FM_292-CITE5	0.089823
FM_294-TGGGATTGTTATCTTC	0.089823134
FM_297-TAACACGAGATTTGCC	0.08982314
FM_225-CITE7	0.08982326
FM_225-CITE4	0.08982373
FM_225-CITE2	0.08982406
FM_298-CATTCCGGTATCTCTT	0.089824304
FM_225-CITE6	0.0898244
FM_191-ATTATCCGTGGTCAAG	0.08982458
FM_292-CITE1	0.089825004
FM_292-CITE2	0.08982506
FM_225-CITE3	0.089825094
FM_285-TCCCACAGTCGACTTA	0.0898252
FM_293-CAGGCCATCCCGAGAC	0.089825414
FM_150-CAACCAACACAACGTT	0.08982574
FM_298-GATCAGTTCACCGCTT	0.0898258
FM_179-CACATGACATCGGTTA	0.08982598
FM_225-CITE5	0.089826025
FM_243-CITE4	0.089826085
FM_191-TGTTCATAGACGGAAA	0.089826114
FM_239-CGCATGGAGAGCAGAA	0.089826256
FM_243-CTGGACGCATAGCACT	0.089826316
FM_276-TCTCAGCCAAACCGGA	0.08982636
FM_225-CITE7	0.08982664
FM_243-CTACAGAGTTCACGAT	0.089826785
FM_264-CCGATCTAGAGGGTGG	0.08982691
FM_252-CCCTGATGTTGGAGAC	0.08982693
FM_186-TCAGCAAAGCCGATCC	0.08982704
FM_274-AAACGAAGTTGCAAGG	0.08982707
FM_187-CATGGTAGTCCTATAG	0.08982714
FM_239-ACCAAACGTAGCCAGA	0.089827366
FM_065-AACTTTCTCATCGGAT	0.08982765
FM_287-TTTGACTGTACTGAGG	0.08982804
FM_296-GAAGTAACATCAGTCA	0.08982814
FM_180-GTAGCTACACCCGTAG	0.08982818
FM_166-GGAGGATAGCGATGAC	0.089828275
FM_296-TACCTGCGTAGACTGG	0.08982839
FM_246-TGTTTGTTCTCATGGA	0.08982844
FM_212-TTCATTGTCGTGGACC	0.0898286
FM_225-CITE2	0.0898293
FM_191-AGTAACCGTCTCGGGT	0.089829355
FM_188-CCCGAAGGTCGTATGT	0.089829385
FM_180-TTTGATCGTCTCTCCA	0.08982944
FM_212-CCATAAGTCCGGACGT	0.089829445
FM_179-TTGAGTGTCGCCACTT	0.08982947
FM_225-CITE1	0.089829884
FM_179-CTACAGAGTTCTATCT	0.0898301
FM_296-CGTAGTAGTGAATATG	0.08983018
FM_188-TCTACCGCAGGTTTAC	0.08983032
FM_180-GTAGGAGGTGTCATGT	0.0898305
FM_212-CACGTTCGTCCTCAGG	0.08983072
FM_166-TGAACGTCATCACCAA	0.089830756
FM_150-TCATGGATCCGTATAG	0.08983109
FM_212-TCGGATAAGTACTGTC	0.08983124
FM_212-ACGGTCGCACAAATCC	0.08983126
FM_297-TGTCCCATCGAACGGA	0.08983128
FM_225-CITE1	0.08983129
FM_180-AGGTCTAAGATGAACT	0.089831404
FM_265-ACTTAGGCAGTAGTTC	0.089831404
FM_028-CTGGTCTTCCACTGGG	0.08983174
FM_166-GTAAGTCAGTTCATCG	0.08983222
FM_239-AGATAGAGTACAACGG	0.089832276
FM_280-GTTGTGACAAGTCGTT	0.08983236
FM_028-TGCCAAAGTATGAAAC	0.0898324
FM_188-CTAACCCAGTCGAAAT	0.08983241
FM_239-AGGCTGCGTTGTTGCA	0.089833215
FM_296-TATTGCTGTAGGACCA	0.089833386
FM_186-GGTGTTAGTGCCTGAC	0.089833856
FM_185-TGCTCCAAGGGACTGT	0.08983387
FM_188-TTCTTCCAGCCTTCTC	0.08983399
FM_225-AGGAGGTAGGATTTGA	0.089834295
FM_244-TGGATCAGTTGGAGAC	0.089834325
FM_252-TACCTGCCAGGAGGTT	0.08983459
FM_246-AGTGTTGAGCGATGCA	0.08983475
FM_239-CATCCGTCATATGCGT	0.08983493
FM_285-GGTGTCGTCGCTCTAC	0.089835115
FM_297-CATTCATTCTCAGTCC	0.08983517
FM_280-CACTTCGCATCGATCA	0.08983538
FM_225-CITE3	0.08983545
FM_280-TTAGGCATCATAGGCT	0.08983555
FM_296-GAAGCCCGTCTAACTG	0.08983588
FM_179-TGTACAGTCTAGGCAT	0.08983605
FM_225-CITE7	0.08983613
FM_280-CTCTCGACAATTGTGC	0.08983616
FM_253-CACTTCGGTAGCGATG	0.08983617
FM_188-GGCACGTGTGGTACAG	0.08983623
FM_289-AATCACGCAACGCATT	0.08983636
FM_149-TTGGGTACAGAGTTGG	0.08983638
FM_181-TATCTTGCACAACCGC	0.08983641
FM_028-ATCACGAGTCAGATAA	0.089836545
FM_121-TTGGGTAGTCTTGGTA	0.08983684
FM_188-GGAGGTAAGTGGTCAG	0.08983723
FM_166-GTGAGCCCAATCTCGA	0.089837305
FM_232-GGGACCTTCAGCCTCT	0.08983749
FM_225-CITE5	0.08983765
FM_227-TTAGGCAGTAGATCGG	0.089837834
FM_028-TAGACCAGTACGAAAT	0.089838244
FM_243-CITE4	0.08983836
FM_028-CAGCCGACAACTGCGC	0.08983837
FM_246-GGGAGATCATCCGGTG	0.08983878
FM_187-GCACTAACATTCAGCA	0.089838915
FM_243-CITE2	0.08983898
FM_296-AGTGTTGTCTAGTTCT	0.08983925
FM_300-ATGGGAGAGAAGGGAT	0.089839295
FM_218-TTCGATTAGTCTAGAA	0.08983935
FM_292-CITE3	0.08984005
FM_179-TTACCGCCAAAGACTA	0.08984012
FM_225-CITE8	0.089840144
FM_196-TGTTTGTTCAGGACAG	0.08984023
FM_071-TCTCATAGTGGCCCTA	0.08984036
FM_188-CACTGAACACGCTGTG	0.08984046
FM_166-TACCTGCAGGTAGATT	0.08984051
FM_166-AAGAACACACTAGTAC	0.08984052
FM_302-CAGGTATTCACCTACC	0.0898409
FM_281-ATACCTTGTTACCCTC	0.08984097
FM_177-CGGGACTAGTAAAGCT	0.0898411
FM_292-CITE5	0.08984123
FM_230-AGGACTTTCGCAGAGA	0.08984166
FM_246-GACGCTGAGACTCATC	0.08984169
FM_225-CITE8	0.08984171
FM_028-TGATTTCTCGCTTGTC	0.08984172
FM_188-TTAATCCGTTCCACGG	0.08984173
FM_251-AAAGTGATCTTCCTAA	0.08984175
FM_239-TCATGTTTCAACGCTA	0.08984182
FM_302-AGACCCGCACTGTTCC	0.08984203
FM_227-GTGGTTAAGGTGCTGA	0.089842066
FM_225-CITE8	0.08984256
FM_044-TCGGGACAGACTCGGA	0.089842625
FM_287-CCAAGCGCATAAGATG	0.08984268
FM_225-CITE3	0.089843065
FM_287-CAGGCCATCTGAGAGG	0.08984335
FM_274-TCAAGACCAACGATTC	0.08984385
FM_280-TCTTGCGTCGGTAACT	0.089844055
FM_262-TACTTCAGTGCGTGCT	0.08984464
FM_297-TCTACCGAGCCATTGT	0.08984488
FM_239-TCAGCCTTCAGGCGAA	0.08984503
FM_225-CITE4	0.08984515
FM_225-CITE2	0.089845285
FM_225-CITE4	0.089845344
FM_296-GCCCAGATCAGGGTAG	0.08984544
FM_236-TAGGTTGTCACGGGCT	0.08984565
FM_172-TCGGATACAAGTGCTT	0.0898457
FM_188-GCTGGGTGTTACCTGA	0.089845836
FM_275-CAAGAGGGTCTTGCGG	0.0898461
FM_180-TGCCGAGTCTTTGCGC	0.08984631
FM_249-GCAACATGTGTGTCCG	0.08984652
FM_239-ATCGCCTAGGCGTTGA	0.089846626
FM_302-GGAACCCTCGCCAACG	0.0898467
FM_212-AGTACTGGTATCGCAT	0.0898467
FM_296-CCGTTCAGTATGCTTG	0.089846894
FM_274-CCTAAGAGTAAGATAC	0.08984696
FM_298-ATAGACCGTATCGCAT	0.089847945
FM_191-TTTCATGAGCTAGATA	0.08984823
FM_289-CTAGACACATCTGCGG	0.089848496
FM_173-GGGTAGAAGAAGAACG	0.08984883
FM_232-TTGTTTGAGTCAGCCC	0.089848876
FM_179-ACAAAGATCACGTAGT	0.08984892
FM_019-TAAGAGATCAGATAAG	0.089849204
FM_252-CTCACTGTCCAACTGA	0.08984929
FM_225-CITE5	0.089849465
FM_188-TGTAACGCACCTGAAT	0.08984947
FM_186-AGGTCATTCGAACCAT	0.0898496
FM_225-CITE1	0.08984971
FM_180-CTCCTTTGTACTCCGG	0.08985011
FM_191-TTCCGGTAGCAGCCCT	0.08985029
FM_191-GGATGTTGTGTCACAT	0.089850314
FM_296-TGTGAGTCAGAACCGA	0.08985047
FM_251-TGTGAGTAGAGGATGA	0.08985071
FM_284-TCAAGACAGGTCGTCC	0.08985084
FM_150-GGGTCTGAGTTCGCAT	0.08985092
FM_019-ATCACGACATGAGCGA	0.08985112
FM_185-TGCATCCCAAATTAGG	0.0898513
FM_227-CGTGATAGTCGTTGGC	0.08985136
FM_231-ACCTGTCTCATCGACA	0.08985138
FM_225-CITE2	0.08985141
FM_262-GCCAGGTTCAGTAGGG	0.089851595
FM_231-CCCTCTCGTAATGCTC	0.08985186
FM_179-GTCCACTTCCTTATCA	0.0898519
FM_239-GGATCTACACTAACGT	0.089852184
FM_188-CATTCTACACATGACT	0.08985226
FM_280-GGCTGTGCAGTTGGTT	0.089852825
FM_246-TTTATGCTCACGAACT	0.089852884
FM_297-AGACACTAGGTATCTC	0.089853324
FM_248-GCCAGCAAGAGCAGTC	0.089853466
FM_276-TACCGAAGTCATAACC	0.0898535
FM_253-GATGCTATCGAACCAT	0.08985352
FM_286-ACCTGAACACAACCGC	0.08985363
FM_252-GCACATAGTTCCGGTG	0.08985383
FM_185-TCGAACAGTAACTAAG	0.089853995
FM_298-GTGCTTCGTCCTGTCT	0.08985414
FM_243-CITE6	0.0898543
FM_191-CCGCAAGCACCCTTAC	0.089854434
FM_243-CITE7	0.08985451
FM_225-CITE4	0.08985458
FM_283-ACTATCTTCTCCTGCA	0.08985463
FM_212-TCGCACTGTTTCGTTT	0.08985466
FM_237-TACACCCAGTACTCGT	0.08985477
FM_166-ACAACCATCCCGTGAG	0.089855
FM_150-GAGATGGGTGTGATGG	0.08985539
FM_244-CCTCTAGGTTGCCAAT	0.08985565
FM_225-CITE3	0.08985567
FM_243-CITE6	0.0898558
FM_244-AAGACTCCAAGAGTGC	0.08985584
FM_188-TGTTGAGCATAATGAG	0.08985603
FM_296-GTAGAGGAGCATGCGA	0.08985607
FM_225-CITE6	0.08985611
FM_225-CITE2	0.08985618
FM_234-CTCAGGGCAGGTACGA	0.08985618
FM_225-CITE7	0.08985628
FM_225-CITE8	0.089856304
FM_019-TACTTGTGTCCAACTA	0.08985631
FM_289-TCGCTTGTCATGCCAA	0.08985653
FM_239-GTAGTACTCCGTGGTG	0.08985665
FM_186-TGTCAGATCCATCACC	0.089856856
FM_225-CITE4	0.08985688
FM_302-CGTCCATAGTATGAAC	0.089857034
FM_028-AACGTTGAGGCCGAAT	0.0898572
FM_180-GTAGCTAGTCCGATCG	0.089857504
FM_239-CAACCTCGTAGCGCCT	0.089857586
FM_191-CAAGGGAGTACGTACT	0.08985761
FM_252-CGCGTGAGTCCTCCTA	0.08985765
FM_179-GACCAATCAGGAATCG	0.08985796
FM_188-TCGCTCATCATACGGT	0.08985828
FM_166-GTATTTCGTGTCGCTG	0.08985841
FM_028-GCTGCAGTCTAACTTC	0.08985861
FM_292-CITE1	0.08985868
FM_028-AAGGTTCGTTACGACT	0.08985882
FM_298-TCCGGGACATTACTCT	0.089859016
FM_150-CGATCGGGTAGTCGTT	0.08985912
FM_225-CITE2	0.08985916
FM_180-TTTCGATAGAAACTGT	0.08985918
FM_191-ATTTCTGAGGATATGT	0.0898592
FM_150-TGTGATGGTCGCTTAA	0.08985938
FM_028-ACAGCTATCCTACAGA	0.08985946
FM_187-AACAAAGCATGGCGCT	0.08985961
FM_232-GTGGCGTCAACCGATT	0.08986016
FM_212-GCCAACGAGGTGCTAG	0.08986029
FM_185-CTGGTCTGTCTTGCGG	0.089860335
FM_185-ATTCTTGAGATACAGT	0.089860335
FM_239-GGGCCATGTGGACAGT	0.08986042
FM_232-GTGTTCCAGCGGGTTA	0.08986052
FM_225-CITE3	0.08986063
FM_225-CITE3	0.0898609
FM_225-CITE4	0.08986099
FM_180-TCTCACGCACTCGATA	0.089861035
FM_225-CITE1	0.08986104
FM_187-ATACCTTCAAATGGAT	0.08986119
FM_212-GTTACGAGTGACCTGC	0.0898612
FM_296-TCCTTCTGTGGACCAA	0.089861535
FM_150-TAGAGTCCACTTGAGT	0.08986161
FM_292-CITE3	0.089861736
FM_278-ACCTGAATCTGTCCCA	0.08986196
FM_191-TGTGCGGCAACTGCCG	0.089862026
FM_301-GAAGAATGTATCGTAC	0.08986208
FM_246-TGCACGGGTTGCCTAA	0.089862116
FM_225-AGTGATCTCTCCTACG	0.0898623
FM_300-TTTCGATAGAAACCAT	0.08986268
FM_244-ACGTTCCCAAAGCTAA	0.089862764
FM_165-TGTGGCGAGGCCGCTT	0.08986285
FM_191-CAATACGGTGCCTATA	0.08986291
FM_289-ACAGAAAAGTAATACG	0.08986292
FM_221-CAGAGCCGTCATAAAG	0.089863
FM_240-CTGTGGGGTCCAACGC	0.08986306
FM_285-TCTAACTAGGATCACG	0.08986335
FM_225-CITE2	0.08986357
FM_185-ACATTTCTCCGCATAA	0.08986379
FM_296-TGGCGTGGTACAAAGT	0.089863844
FM_188-GAACTGTCAGGCATTT	0.08986393
FM_246-TCAGGGCAGGTCGTCC	0.089864
FM_302-ACGTAGTGTACAGTCT	0.08986439
FM_252-ACCAACATCCGATCGG	0.08986481
FM_225-CITE6	0.089864984
FM_225-CITE2	0.08986499
FM_150-CTACAGACATCGGTTA	0.08986516
FM_225-CITE1	0.08986533
FM_296-AGTGACTTCGTGCACG	0.08986536
FM_185-GTGTGATAGGACGCTA	0.08986543
FM_232-GCACGGTAGACGGAAA	0.08986557
FM_290-GTTGTAGCACCCTTGT	0.08986584
FM_262-TGCAGTAAGGTCACTT	0.08986607
FM_188-TCCTTCTTCGCCTCTA	0.0898663
FM_150-GTACAGTCATGTCTAG	0.08986648
FM_180-GGTCACGCAGTAACGG	0.08986654
FM_225-CITE3	0.08986663
FM_185-ACTATCTGTAGAGTTA	0.08986671
FM_261-AGGAATAGTGAAGCTG	0.08986702
FM_265-AGGCCACAGAAACCCG	0.08986712
FM_296-CCACAAAAGTAATACG	0.089867175
FM_252-TGGAGAGGTGCCTTTC	0.08986731
FM_150-AATGGAAAGGTGCCAA	0.08986735
FM_225-CITE8	0.08986737
FM_209-GGTAGAGAGCTGGAGT	0.089867406
FM_186-GAACGTTGTGATAGTA	0.089867644
FM_150-CTAACTTTCTTTCAGT	0.08986804
FM_262-GCCAGCAGTGGAGGTT	0.08986816
FM_262-ATCCATTCACATTGTG	0.089868344
FM_300-GTCCACTGTTCCTACC	0.089868404
FM_191-TTGCATTGTCCGATCG	0.08986857
FM_150-GCACGTGGTCCAGGTC	0.089868635
FM_262-TCCTCCCGTCGGTGAA	0.089868955
FM_187-TGCGGGTCACTATGTG	0.089868985
FM_191-CGGAGAATCTGAGAGG	0.08986936
FM_188-TCTTGCGTCGAGATGG	0.0898694
FM_185-CCGAACGGTGACGTCC	0.08986963
FM_188-TCCATCGCAGCTGTTA	0.089869656
FM_225-CITE3	0.08986978
FM_239-TTGGGTAGTGTGGTCC	0.089870095
FM_225-CITE8	0.08987024
FM_179-GTAGTACCAGGTTCGC	0.0898707
FM_234-CAGCGTGCATGTCGTA	0.08987082
FM_212-ACACTGAAGCGGCTCT	0.08987133
FM_225-CITE3	0.08987151
FM_180-AGCTACAGTAGACTGG	0.089871615
FM_246-AGACAAAGTACTAAGA	0.089871615
FM_225-CITE6	0.08987195
FM_277-TCACGGGTCAGGAACG	0.08987199
FM_225-CITE1	0.08987216
FM_065-CACATAGAGTTACGGG	0.089872554
FM_237-TGTCAGAGTATCACGT	0.08987269
FM_166-TCATTGTTCCCAGGCA	0.08987297
FM_239-TCCATGCTCCCTTCCC	0.08987301
FM_239-AGGTTACCAGAGGACT	0.0898732
FM_217-TACGGGCAGGAGTATT	0.08987329
FM_246-ATAGGCTCAATTCTCT	0.089873716
FM_297-ATGTCTTAGTAACGTA	0.08987379
FM_185-GGGAGATTCCACTTCG	0.08987385
FM_287-CCTAACCAGTGTAGTA	0.08987387
FM_252-GCCAGTGAGACTCTAC	0.08987399
FM_293-CATTCTAGTTTACGTG	0.089874
FM_150-ACCCTCAGTCGAGCTC	0.08987407
FM_188-ACTTCGCCATCGGATT	0.08987424
FM_180-TCATACTAGTGGTGGT	0.08987431
FM_244-GAAGAATCAAGTGCTT	0.08987467
FM_296-GCCGATGCAAACTAAG	0.08987495
FM_065-ACGGGTCGTAGCTGCC	0.089874975
FM_180-ACGCACGTCAATCTTC	0.08987523
FM_297-GAGACCCAGTGTCATC	0.08987554
FM_212-AAAGGGCTCTAGCAAC	0.0898756
FM_302-GAGTTGTCAAGTCCAT	0.08987598
FM_226-GTTGTGAAGTTGCGCC	0.089876056
FM_227-AGACTCAAGAAACACT	0.089876175
FM_181-TGAGTCATCTATCGGA	0.08987658
FM_018-ACTGAACGTGGCCCTA	0.089876585
FM_290-TCGGGCAAGTGGACTG	0.08987709
FM_223-GCAGTTACACTGTTCC	0.0898771
FM_231-AACTTCTTCACTGAAC	0.08987722
FM_246-AGGTGTTCATCCGGTG	0.08987728
FM_225-CITE3	0.089877695
FM_150-CCATCACCATTCTCTA	0.08987775
FM_188-ATATCCTGTTATTCCT	0.0898778
FM_262-AGGTCATTCTCCAAGA	0.08987784
FM_296-ACCCTCAAGGTAGATT	0.08987798
FM_187-CAGAGCCCACTGCGTG	0.08987818
FM_225-CITE6	0.08987824
FM_179-TATCGCCCAGAGTGTG	0.08987829
FM_296-TACGTCCCACTCCTGT	0.08987861
FM_243-CITE6	0.0898789
FM_262-CCTCCTCAGCACAAAT	0.08987896
FM_225-GAAGTAAAGATAGCTA	0.089878984
FM_262-GTCATGATCACCTCTG	0.08987912
FM_179-TGTACAGGTCACAGTT	0.089879185
FM_225-CITE6	0.089879215
FM_212-GGGCGTTTCCCATAGA	0.089879245
FM_188-TTCCACGAGTATAACG	0.08987929
FM_150-TAATTCCTCACCTTAT	0.08987957
FM_281-TTGCATTTCGTCGGGT	0.089879654
FM_225-CITE5	0.0898797
FM_225-CITE2	0.08987972
FM_188-CCTTCAGAGCTTCGTA	0.089879856
FM_225-CITE8	0.08988038
FM_018-ATCACGACAAATTGCC	0.08988042
FM_225-CITE2	0.089880474
FM_264-CGTAATGGTCTGTAAC	0.08988053
FM_227-CGTTCTGGTAACATCC	0.089880556
FM_187-GGAATCTAGCCTCTTC	0.089880615
FM_244-TAACTTCTCCACGGAC	0.08988065
FM_225-CITE3	0.08988069
FM_280-ACATTTCCAAGTGACG	0.08988069
FM_185-TCAGGGCCAACTGCTA	0.08988085
FM_188-TGAGCATCAACATCGT	0.08988085
FM_065-ATTGGACTCTCGCATC	0.08988118
FM_225-CITE8	0.089881286
FM_231-TGCGGGTAGTCGGGAT	0.08988145
FM_248-ACTACGAAGTGGCCTC	0.089881554
FM_187-CTTAGGATCCTTATGT	0.08988157
FM_188-ATACCGAAGGGCAATC	0.08988161
FM_239-TGGAGGACACAATCTG	0.089881636
FM_296-GACCGTGGTGAATATG	0.08988175
FM_239-TAGACTGTCGTCAAAC	0.08988176
FM_225-CITE2	0.08988234
FM_239-GTTACAGTCTACTATC	0.08988257
FM_150-AACCATGAGATCGCTT	0.08988257
FM_188-AGAGCCCAGCCGATTT	0.08988261
FM_225-ATCAGGTGTTTACTTC	0.08988273
FM_185-TCGACGGAGGTCATAA	0.0898828
FM_191-CTCAGGGCAGCCATTA	0.08988291
FM_180-AGGCTGCGTTATCTGG	0.089883134
FM_212-CCTAACCGTGGTCTAT	0.089883186
FM_208-CTTAGGAGTTACCGTA	0.08988321
FM_180-GATAGCTTCGCCGAGT	0.08988321
FM_185-TTCTTCCGTGCCTACG	0.08988365
FM_187-CAACCTCAGCCTTGAT	0.08988384
FM_166-GGAGAACGTTAAGAAC	0.089883864
FM_185-GTTGCTCTCTACGCAA	0.08988391
FM_179-AGCTTCCTCGGCTGGT	0.089884095
FM_244-TACACCCGTACACGCC	0.08988433
FM_292-TGAACGTGTTCGTGCG	0.089884475
FM_280-AAGGAATTCAGCTTGA	0.089884534
FM_186-TAACCAGCACTACAGT	0.089884534
FM_166-ACTATTCTCCACGGAC	0.08988517
FM_166-GTGGTTAAGTAATACG	0.08988517
FM_243-CITE4	0.08988522
FM_300-GGGATCCTCGTTAGAC	0.08988525
FM_150-TAGACTGCAGAATTCC	0.08988528
FM_149-CAGAGCCCACGTGTGC	0.089885324
FM_227-GGGTTTAAGCGTGCCT	0.08988538
FM_150-GTTAGACGTCAATCTG	0.089885585
FM_280-CTACCCAGTTGCACGC	0.08988571
FM_232-CGGACACGTGCCGTAC	0.089885876
FM_291-CCTCACACAAATGGCG	0.0898859
FM_034-ATAACGCAGCGCTCCA	0.089886345
FM_225-CITE6	0.08988655
FM_243-CITE6	0.08988661
FM_278-ATGAAAGGTGCATACT	0.08988678
FM_180-ACTTTGTTCCCGTGAG	0.08988681
FM_028-CATCCACGTCCGACGT	0.08988698
FM_262-AAGATAGGTACAATAG	0.08988724
FM_185-CATCAAGAGTGTGTTC	0.08988737
FM_239-GGAAGTGGTTGAGAGC	0.0898874
FM_166-GTGCACGAGACACACG	0.08988745
FM_185-AGACTCAAGCCTCTCT	0.089887604
FM_179-AAGGTAAGTCGTGGAA	0.08988772
FM_176-AATCGACAGTCACTCA	0.08988779
FM_302-TGCTCGTAGAGTCTTC	0.08988836
FM_239-GACGCTGGTGCATTAC	0.08988837
FM_239-TGGTAGTCAAATCAAG	0.089888975
FM_261-TTAGGGTAGAGGCTGT	0.08988899
FM_188-TCAATTCTCTTGATTC	0.08988904
FM_287-CCAAGCGAGTTGCATC	0.089889094
FM_019-GCGACCAGTGGTGTAG	0.0898891
FM_298-CTCAACCTCTGTCGCT	0.089889176
FM_187-TTGGGCGGTCACCACG	0.08988918
FM_028-CCCAATCAGACTAGAT	0.08988928
FM_071-TGGGAAGCAATGCCAT	0.08988966
FM_225-CITE6	0.08988967
FM_225-CITE5	0.089889765
FM_185-AGTCTCCCAGAACGCA	0.089889765
FM_288-TGTAGACTCGCTACAA	0.08988985
FM_262-TGGAGGATCTCGCAGG	0.08989001
FM_176-TCACAAGGTGCGTTTA	0.0898902
FM_185-AAGTACCGTGTCCCTT	0.08989065
FM_172-ATTTCTGGTCTATGAC	0.089890964
FM_251-GGAATGGCAGAGTCAG	0.08989116
FM_180-AGGGTTTTCCATTCGC	0.08989128
FM_173-TTTACTGAGACTCAAA	0.08989137
FM_252-ACTATCTAGTGGTTCT	0.08989144
FM_227-CCTCAACCACAAGCTT	0.08989148
FM_243-CITE1	0.089891545
FM_186-GGGAGTAAGCAGTACG	0.089891635
FM_287-AGTAACCCAGACCTAT	0.089891665
FM_180-GTGTGATCAAGTGGAC	0.089891784
FM_225-CITE1	0.08989236
FM_302-TATCGCCCACGTACAT	0.08989244
FM_173-CCGGGTACAATAGGAT	0.08989263
FM_185-GCGATCGTCGTCAAAC	0.08989281
FM_225-CITE4	0.0898929
FM_289-TCTTTGACAACCCTAA	0.08989333
FM_280-AAAGAACCATCCGTGG	0.089893445
FM_185-TGGCGTGGTTGTGGAG	0.08989348
FM_185-GTCACGGAGCCACAAG	0.0898937
FM_287-TCTGGCTAGGAACTAT	0.089893885
FM_280-AGCGATTTCTCTCGCA	0.08989396
FM_179-CTCCAACCACCGAATT	0.08989396
FM_302-TCATTCAAGTAGCTCT	0.08989414
FM_185-TAGGAGGAGGTGCCAA	0.08989439
FM_297-TCGGATATCCCGTAAA	0.08989439
FM_212-TCCGGGAGTTAGTCGT	0.08989447
FM_225-CITE7	0.08989454
FM_252-TGCTGAACAACAGATA	0.08989472
FM_149-TGATTTCGTAAGGCTG	0.08989504
FM_239-CCCTAACCAGACGCTC	0.08989521
FM_280-GAGATGGAGGTCTACT	0.089895315
FM_212-ACTCCCACACTGTGAT	0.08989543
FM_225-CITE7	0.08989563
FM_028-TTTGCGCAGGCAAAGA	0.08989568
FM_280-ATGGGAGGTCAAGCCC	0.08989591
FM_150-TGATCTTGTAGACAAT	0.08989615
FM_150-GTGAGTTCATCTATCT	0.08989653
FM_034-TTCTTAGCATTCTCAT	0.08989654
FM_191-CGGGTCATCAGCCTCT	0.08989669
FM_246-TACAGGTGTCACTCAA	0.08989692
FM_243-ACCCTTGTCTCCTACG	0.08989702
FM_179-CGTAAGTTCTTTCAGT	0.08989721
FM_180-TCTCAGCCATCTAGAC	0.089897215
FM_300-GTCTTTAGTAGTTCCA	0.089897305
FM_296-GGGACCTCATAGGTTC	0.089897335
FM_227-ACTACGAGTGTCCACG	0.0898975
FM_225-CITE3	0.08989751
FM_252-TGATCTTAGCTGAGTG	0.08989751
FM_191-TCCATCGCAAGTGTCT	0.08989754
FM_225-CITE2	0.0898977
FM_244-TAGGAGGGTCGTTGCG	0.08989782
FM_225-CITE1	0.08989827
FM_166-ATTCCCGTCTCGTCGT	0.089898445
FM_267-GAGGGTAAGTGCTAGG	0.08989879
FM_246-GCAACCGCAAGCACAG	0.08989881
FM_150-ACACAGTCAGCCGGTT	0.08989881
FM_247-TCGGGCACAACGGGTA	0.08989898
FM_292-AATTCCTCAGAGTCTT	0.089899085
FM_225-CITE8	0.08989923
FM_296-TCATTGTGTTGAGAGC	0.08989943
FM_225-CITE6	0.08989945
FM_244-AGACACTTCCTCACGT	0.08989987
FM_259-TGAGCATGTGATATAG	0.0898999
FM_018-CGTTAGATCATGTAGC	0.08989995
FM_150-TCAGTCCCAGTCTCTC	0.08990014
FM_179-GGAGAACGTAGCGTCC	0.08990034
FM_225-CITE8	0.0899008
FM_239-TCCTTTCCAACACGAG	0.08990097
FM_188-TGGAGAGCAATTGCTG	0.089901835
FM_028-TTCTCCTGTCCTGCTT	0.08990188
FM_179-AGTAGTCCAAGCACCC	0.08990198
FM_185-CGCAGGTGTCCATAGT	0.089902095
FM_292-CITE3	0.08990219
FM_232-GTAACACCAATACCTG	0.08990243
FM_251-ACCTACCAGAGCCTGA	0.089902624
FM_302-TGAGCGCTCCTAAACG	0.089902654
FM_150-GTAGTACGTAACAGTA	0.08990266
FM_225-GTGTTCCCACCATTCC	0.08990286
FM_296-ATCGGATAGTTAGTGA	0.08990297
FM_244-TTGTGTTAGCAGCACA	0.08990309
FM_265-GTCAAACAGTACAGCG	0.08990327
FM_267-ACTTAGGGTCGTGATT	0.08990345
FM_225-CITE6	0.08990364
FM_028-TGATTTCAGTAGCCGA	0.08990368
FM_294-ACGTCCTAGAGTAACT	0.08990372
FM_225-CITE5	0.08990376
FM_028-AACACGTGTAAGGGAA	0.08990393
FM_166-AACCAACCACCTCTGT	0.089904055
FM_236-ATACCGAAGGGACAGG	0.08990436
FM_021-CCTACACCAATGAATG	0.08990448
FM_191-TCGATTTCACGACGAA	0.08990453
FM_262-TAGACCATCCCGAGTG	0.08990464
FM_292-TGAGCGCTCCGACAGC	0.08990475
FM_280-ACTGCAATCCCTCGTA	0.089905
FM_216-CACGTTCTCACGGAGA	0.08990523
FM_250-CGAGTTACAAATCGGG	0.08990539
FM_296-CATTCATCAGGCTACC	0.08990545
FM_246-TCGGGTGAGCTAGAGC	0.089905486
FM_239-TTGCATTCAACTCGAT	0.08990568
FM_253-AATTCCTCACATATGC	0.0899057
FM_251-CACTGAAGTTGTGCAT	0.0899058
FM_180-AGCATCAGTTTACCTT	0.08990587
FM_196-TCCACCACAAACTAAG	0.089905925
FM_028-ACGCCAGTCCTTTCGG	0.08990606
FM_302-ATGGGTTAGGACGCAT	0.08990607
FM_185-GGCTGTGGTGACCGTC	0.08990622
FM_289-GTTCCGTCATGTACGT	0.08990631
FM_150-GTGAGTTGTCAACATC	0.08990633
FM_150-ATTTCACAGCCATTCA	0.08990642
FM_253-GTGGTTAAGGCCGCTT	0.08990642
FM_172-GCGTGCACAAACTAAG	0.089906454
FM_225-CITE4	0.08990668
FM_208-ACACAGTAGTCACGCC	0.089906685
FM_300-TGTTACTAGTTCCAGT	0.08990678
FM_300-TTTGGTTGTAGATGTA	0.089906864
FM_296-TATCTTGTCGTAGGAG	0.089906946
FM_188-GCGATCGTCCAAGGGA	0.08990699
FM_243-CITE4	0.08990721
FM_287-GTCAAGTTCCGATGTA	0.08990743
FM_294-CTAGACATCTTCCCGA	0.08990762
FM_185-GTAATGCTCATTGAGC	0.08990766
FM_225-CITE3	0.08990789
FM_055-GACTAACAGACAGAGA	0.089907914
FM_248-AGAACCTAGGCTAACG	0.08990798
FM_252-AATGAAGAGCTCCGAC	0.089908
FM_225-TGCTCCAGTCTAATCG	0.08990823
FM_188-TGAGGGAAGGGTCACA	0.08990826
FM_225-CITE8	0.08990839
FM_225-CITE2	0.08990877
FM_028-TGCTGCTTCTACCTGC	0.08990885
FM_166-GAGGCCTAGTACAACA	0.089909084
FM_225-CITE5	0.08990923
FM_166-TAGACTGCATGTGGTT	0.08990955
FM_065-TTGTAGGAGCCTTGAT	0.08990993
FM_265-AGGGCCTGTACGTGAG	0.08991025
FM_225-CITE8	0.08991027
FM_265-GATAGAAGTTCTCACC	0.08991045
FM_284-GTGACGCAGAAGTGTT	0.08991051
FM_244-TGCGGCAAGTTGCTCA	0.08991052
FM_281-CGGTCAGGTACTCGCG	0.08991055
FM_166-TTCATTGAGGTCCTGC	0.08991056
FM_289-CGGAACCAGTCAAGCG	0.08991068
FM_225-CITE7	0.08991076
FM_296-GGAACCCTCGAGCCTG	0.08991081
FM_225-CITE1	0.08991086
FM_181-GTCGAATCACGTCATA	0.089910865
FM_191-TGCTCCATCGCGATCG	0.08991089
FM_225-CITE4	0.08991094
FM_034-CGTCAGGAGTTTCCTT	0.08991114
FM_280-CCAATGAGTTGGTAGG	0.0899113
FM_265-GCGTTTCAGTGTGTTC	0.08991146
FM_216-CTCTGGTGTCGGTGTC	0.08991189
FM_179-AACCATGTCGAAACAA	0.08991189
FM_166-AGACAGGCAACACACT	0.08991195
FM_244-GATGACTCATCTAGAC	0.0899123
FM_278-CAACAACAGTCATTGC	0.08991236
FM_225-CITE4	0.08991242
FM_166-TCGTCCAGTGCATTTG	0.08991247
FM_179-CTTGATTGTCAAGCGA	0.08991259
FM_028-TGCACCTGTGCAACGA	0.08991272
FM_302-CCCGGAAAGGATGTTA	0.08991273
FM_243-CITE4	0.08991285
FM_292-CITE5	0.089912884
FM_280-CTATCTATCAAACGTC	0.08991297
FM_225-CITE1	0.08991298
FM_296-GCACTAACACCCTATC	0.08991331
FM_291-GTTACAGGTCCTTTGC	0.08991356
FM_297-ATCTCTACATGACTAC	0.08991381
FM_186-ACAACCAGTAGACAGC	0.08991386
FM_276-CATAAGCTCTTTCAGT	0.08991466
FM_293-ACACAGTTCCGACAGC	0.089914665
FM_262-TCATGCCGTTCGGTTA	0.089914806
FM_225-CITE2	0.089914806
FM_188-ATCGCCTAGGTAGACC	0.08991484
FM_243-TACAACGAGCAGGGAG	0.08991489
FM_246-CTTCTAAGTGGAAGTC	0.089915015
FM_120-GTCGAATAGTTGCTGT	0.08991509
FM_185-GGGCTACCAATTTCCT	0.08991517
FM_185-TATTGGGGTGGCAACA	0.08991517
FM_280-GAGTCATTCCGCCTAT	0.089915335
FM_234-TCAGGGCGTCCAAGAG	0.089915365
FM_227-TTTCATGGTATCGGTT	0.08991543
FM_281-TTCCTTCCATACTTTC	0.08991544
FM_186-CGTTAGATCGCACGAC	0.08991548
FM_289-TTGAGTGAGACTTCGT	0.089915484
FM_297-GACCCTTTCTCGTGAA	0.089915514
FM_252-ACTTATCGTGATGAAT	0.089915566
FM_216-TATCTTGTCAAATGAG	0.089915715
FM_287-GGAGGTACAATATCCG	0.08991574
FM_180-AGTGACTAGAACTGAT	0.08991603
FM_223-TCCTTCTTCTCGCGTT	0.0899162
FM_232-GTGAGTTGTATCCTCC	0.089916386
FM_289-CGTAGTATCCTACGAA	0.089916654
FM_191-TTCATGTTCCTTCAGC	0.08991667
FM_225-CITE8	0.08991672
FM_276-TCCCATGAGTGCGCTC	0.08991703
FM_303-TCGCTTGAGCAATTAG	0.08991709
FM_185-TACTTGTCAGACACCC	0.08991709
FM_191-TACTTCACAGCTCATA	0.08991717
FM_180-GGGTTTATCGCCGAGT	0.08991734
FM_296-TGGTTAGGTCCTCAGG	0.0899176
FM_239-AGACAAATCAAGTTGC	0.08991761
FM_180-CATTGAGAGCACCGAA	0.08991775
FM_296-CTGCCATCAGGCTTGC	0.08991797
FM_225-AGACACTTCAGACTGT	0.089918435
FM_296-CTGTGAATCGCTTGCT	0.089918576
FM_262-CTTGAGAGTGGCTAGA	0.08991889
FM_179-GAGCTGCTCTCTCTTC	0.08991915
FM_180-CTAGGTACAAGTTCGT	0.0899193
FM_296-CTGAGCGCAGGTGTTT	0.089919314
FM_166-GTGCACGGTCCATAGT	0.08991958
FM_292-CITE6	0.08991962
FM_229-CGATCGGCATATGAAG	0.089919664
FM_177-CCGATGGTCGGCTGAC	0.089920074
FM_188-TTTGATCAGAATTGCA	0.089920215
FM_225-CITE2	0.08992053
FM_293-CTGAGGCAGGTTCAGG	0.08992072
FM_243-CCGATCTCATGACCCG	0.08992075
FM_298-GGAGGATGTCGATGCC	0.08992085
FM_150-TCACTCGCACATAGCT	0.08992093
FM_230-CTGCCTACACAGAGAC	0.08992132
FM_302-GCCAACGAGCCTATCA	0.08992153
FM_262-TCGTGGGAGCAATTCC	0.08992166
FM_232-AGCCACGAGATGCTGG	0.0899218
FM_225-CITE6	0.089922026
FM_188-ATCACAGGTAAGTTGA	0.08992207
FM_175-AGGATCTTCGATGGAG	0.0899221
FM_244-CAACCAAGTTTCGTAG	0.0899222
FM_262-CCGATCTAGCCTCTGG	0.0899222
FM_251-TCCTCGAAGGACAACC	0.089922205
FM_251-CAGGGCTAGGTAAAGG	0.089922465
FM_264-GGGTCACTCAAATAGG	0.08992267
FM_179-AAAGTGATCCGACGGT	0.08992275
FM_225-CITE2	0.08992275
FM_293-GCATTAGAGAGCCGTA	0.089922845
FM_019-CTCATTAAGGCATGTG	0.08992292
FM_191-ATCCTATCATCTTTCA	0.089923024
FM_232-GTCACTCGTTCCACAA	0.08992313
FM_229-CATGCGGCAAGAGCTG	0.089923546
FM_285-GATTTCTCACAACGAG	0.0899236
FM_252-CGGACACAGTGCACAG	0.08992381
FM_166-AGCTCAATCACGGAGA	0.08992381
FM_298-ACCTACCTCAAACTGC	0.089924246
FM_280-GTCTACCCAAAGGGTC	0.08992471
FM_150-CGAAGGACACTCCTGT	0.08992509
FM_225-CITE7	0.089925185
FM_225-AAAGTCCGTATTAAGG	0.08992556
FM_225-CITE1	0.089925945
FM_246-TACTGCCAGAGAGAAC	0.089925945
FM_021-CAACTAGTCCACTGGG	0.08992599
FM_296-TCTCTGGTCCGGCAGT	0.08992615
FM_028-TCCACACTCAAGCCTA	0.08992625
FM_265-TTTGGAGGTGCTCTTC	0.08992627
FM_217-TCGGGACAGGCCCAAA	0.08992652
FM_179-CTCAGAACAGGACTAG	0.089926586
FM_028-CTCATTAAGGAACTGC	0.089926794
FM_225-CITE5	0.08992682
FM_302-TGAACGTAGATGGGCT	0.089926824
FM_212-AGTGATCAGACTTCGT	0.089926966
FM_262-GCGGATCAGTGCGACA	0.08992713
FM_292-CATCCACAGTAGGTTA	0.089927174
FM_267-TGGATGTCAACTCATG	0.08992731
FM_262-TCCTTCTCATAAGCGG	0.08992736
FM_187-AAGACAACATATGCGT	0.08992739
FM_239-ATCCACCCATCCTGTC	0.089927666
FM_292-CITE3	0.089927696
FM_277-CACCAAAAGGTATTGA	0.08992791
FM_252-ATCCGTCAGCGGATCA	0.089928135
FM_229-GTCCTCATCACCACAA	0.08992834
FM_185-TTTACTGCAGAGGCAT	0.0899286
FM_237-ATGATCGCATAGCTGT	0.08992863
FM_225-CITE4	0.089928634
FM_226-GTCTCACCACACCGAC	0.08992867
FM_034-ACGAGCCGTACTTAGC	0.0899287
FM_293-CCAAGCGAGTGTACAA	0.08992878
FM_246-TCTTTGAGTAGGTAGC	0.08992893
FM_296-GGGCCATGTCGTTCAA	0.08992896
FM_294-CGTAATGGTAGTGCGA	0.08992912
FM_225-CITE1	0.08992936
FM_278-GTGTGGCAGGTGATAT	0.08992937
FM_237-CCACAAAGTACTAAGA	0.08992958
FM_252-GTCGTAAGTGCATGAG	0.08992961
FM_225-CITE1	0.089929715
FM_225-CITE2	0.08993001
FM_225-CITE3	0.08993008
FM_176-TCATATCGTCAGGTGA	0.08993024
FM_227-TTACGCCTCGCTTTAT	0.08993028
FM_191-CAACGGCAGAGCCGTA	0.08993041
FM_300-GCATCTCCAACGTATC	0.08993041
FM_185-TGAGTCAAGAACGTGC	0.08993043
FM_225-CITE7	0.08993071
FM_188-CAGGCCAGTGCATTAC	0.08993082
FM_239-AGGTTACCAACTAGAA	0.089930944
FM_185-CTAAGTGGTCGACTGC	0.08993103
FM_212-CCTACGTAGACTCATC	0.08993107
FM_225-CITE5	0.089931175
FM_180-AAAGTGAGTGCATCTA	0.08993131
FM_188-TCATTGTTCGAAATCC	0.08993135
FM_253-CCTCTCCGTCTAGGCC	0.08993149
FM_286-GAGAAATCATGGCCCA	0.08993162
FM_292-CITE5	0.08993179
FM_225-CITE3	0.08993191
FM_243-CITE5	0.08993213
FM_166-GCCATTCCAGAACCGA	0.089932136
FM_289-TCCCATGCAATCTCTT	0.08993214
FM_212-TTCCTTCAGTTTAGGA	0.08993214
FM_185-CTTCGGTAGCTGAAAT	0.08993216
FM_302-TCGCTCACACCCTCTA	0.08993227
FM_225-CITE1	0.0899326
FM_188-TTCGATTGTCGCAGTC	0.08993262
FM_225-CITE7	0.08993269
FM_247-AGATGCTCAATCACGT	0.089932725
FM_237-TCGTAGAGTCATAAAG	0.08993274
FM_179-GCCATGGAGGAGATAG	0.08993289
FM_225-CITE4	0.08993291
FM_188-AGGGCCTCATGACGAG	0.089932986
FM_293-AGACACTGTGACCGTC	0.089933224
FM_281-AAACGAAAGGCTCTCG	0.089933276
FM_225-CITE2	0.08993356
FM_225-CITE5	0.08993373
FM_180-TTCTTGAAGGACTGGT	0.08993378
FM_230-TAACTTCAGATGTAGT	0.08993387
FM_188-CGCCATTTCCATAAGC	0.08993387
FM_225-CITE6	0.089933895
FM_261-TATTTCGTCTTAAGGC	0.089934096
FM_019-TGACTAGAGTAGCGGT	0.08993424
FM_225-CITE1	0.08993424
FM_225-CITE7	0.08993449
FM_150-ATCGGATTCATTCGTT	0.08993452
FM_185-TAGCACATCAGTAGGG	0.08993469
FM_185-TCTACCGGTGGACCTC	0.08993474
FM_294-GTAGGTTAGCAAGGAA	0.08993484
FM_150-AGTCACAGTCTCCTGT	0.08993503
FM_293-TTCCAATCATCCGTTC	0.08993556
FM_292-CITE8	0.08993579
FM_150-TGTCCTGAGAGTCAGC	0.08993583
FM_227-TGGGTTAAGCATGCGA	0.0899362
FM_185-TTCATTGTCAGCTGAT	0.0899363
FM_252-TAAGCGTTCTCGGGAC	0.08993642
FM_280-GTGATGTGTGAGCAGT	0.08993642
FM_225-CATGCGGGTTGAATCC	0.089936495
FM_300-TGGTAGTTCTCCGTGT	0.08993674
FM_225-CITE5	0.08993678
FM_298-CACATGATCAGAATAG	0.08993686
FM_296-TAAGCACAGCGTCTCG	0.08993713
FM_252-GCGGAAAAGGATTTAG	0.08993717
FM_225-CITE1	0.089937285
FM_028-CGAACATCAAGCCCAC	0.08993753
FM_225-CITE2	0.08993757
FM_028-TGTATTCAGTTGTAGA	0.08993759
FM_225-CITE8	0.08993766
FM_237-TCCATGCAGCTCATAC	0.089937784
FM_225-CITE1	0.089937836
FM_261-TCAATTCAGCGATGAC	0.08993795
FM_225-CTTCAATCAGTGTATC	0.08993842
FM_212-AGACCCGTCATAGGCT	0.08993888
FM_179-AATGACCAGAAGTCCG	0.08993919
FM_262-CTGATCCCACTGGCCA	0.08993923
FM_225-CITE6	0.08993958
FM_166-TTGCTGCCAATGAACA	0.089939624
FM_230-CGGACACGTGAGCTCC	0.08993973
FM_244-CTGTAGACAATAGTCC	0.08994001
FM_225-CITE5	0.08994001
FM_244-TGACCCTGTTCTAAGC	0.089940034
FM_150-ATTATCCGTATTTCCT	0.089940056
FM_191-CGAGTGCGTTAATGAG	0.08994014
FM_188-AGATCCAAGAATCTAG	0.08994019
FM_225-CITE8	0.08994045
FM_225-CITE1	0.08994047
FM_188-CCACGTTAGGGCCAAT	0.08994068
FM_226-TGTTTGTTCCCGTGAG	0.089940816
FM_225-CITE2	0.08994089
FM_191-AGTAACCGTACAAGCG	0.08994097
FM_225-CITE8	0.089940995
FM_225-CITE8	0.0899411
FM_166-CATGGATCACGAAAGC	0.08994172
FM_196-GCTTGGGCACGGCCAT	0.089941785
FM_292-GCAGGCTTCTGGGATT	0.08994184
FM_179-CATAAGCCACATGGTT	0.089941956
FM_225-CITE1	0.08994197
FM_225-CITE7	0.08994233
FM_290-ATGAAAGAGTTCCATG	0.08994252
FM_185-GATTGGTCAATTCGTG	0.089942575
FM_227-TGTTGGAGTGGATACG	0.089942664
FM_225-CITE7	0.08994304
FM_166-TGACCCTTCCGGACGT	0.0899435
FM_262-TCGATTTAGTGGTGGT	0.08994357
FM_180-GGTTCTCCAGGCTATT	0.08994365
FM_166-CGATGCGCATCGTGGC	0.08994425
FM_180-CGAGGAAGTATGCAAA	0.08994445
FM_028-GGGAGATCAACACGCC	0.08994446
FM_225-CITE8	0.0899446
FM_293-CTCATGCGTTTGCCGG	0.08994468
FM_293-TACCTCGGTTCAGCGC	0.08994482
FM_227-ATCACGATCTAAACGC	0.089945026
FM_252-TCATTACGTGCCCAGT	0.089945115
FM_225-CITE8	0.089945115
FM_227-GCGATCGAGTATGATG	0.08994522
FM_034-AACTCCCTCCGCATAA	0.08994525
FM_225-CITE2	0.08994538
FM_225-CITE5	0.08994576
FM_179-CTTTCAAGTATACCCA	0.08994582
FM_225-CITE4	0.08994601
FM_262-TGTTACTCAGATCACT	0.089946054
FM_225-CITE1	0.089946076
FM_150-CTTCCTTGTGTGCTTA	0.08994608
FM_225-CITE2	0.089946136
FM_225-CITE8	0.08994623
FM_185-AGTGATCTCTTAAGGC	0.08994624
FM_259-GAGACCCCATTGCCGG	0.08994641
FM_196-CTGCATCGTACAGTCT	0.08994644
FM_188-CATGGTATCCGATCTC	0.08994685
FM_225-CITE4	0.089946985
FM_246-GGTAGAGGTGTCATTG	0.08994703
FM_019-CCAGCGAAGATGTCGG	0.08994712
FM_225-CITE1	0.08994726
FM_185-TCGAACAAGCGCCTAC	0.08994749
FM_149-CATTGAGCAGCAAGAC	0.08994775
FM_239-GGGTCACTCCGGCAAC	0.08994789
FM_191-TATCCTACATTCTTCA	0.08994789
FM_187-TGACTCCCACTTCAAG	0.08994792
FM_252-TTTATGCAGAATAGTC	0.08994799
FM_225-CITE4	0.08994823
FM_227-GGTCACGTCACAGAGG	0.08994833
FM_292-GACCGTGCAGGTTACT	0.08994878
FM_225-CITE1	0.089949004
FM_191-ACGTTCCTCCATAGGT	0.08994943
FM_296-CGGGTCACATGACGTT	0.08994956
FM_262-ATTGGGTCATCGCCTT	0.08994974
FM_212-TTGGATGTCCGCGGAT	0.089949846
FM_232-AAGCCATGTATGAAAC	0.08994987
FM_229-ACTTAGGTCTCGCTCA	0.089950085
FM_292-CITE8	0.089950256
FM_223-AGGTAGGCACTGCATA	0.089950316
FM_186-CCTCCTCGTTGGTACT	0.089950465
FM_243-CCTTTGGAGGGCAATC	0.089950696
FM_187-AACCAACCATCTTTCA	0.089950755
FM_230-TCTCACGGTTGTTGCA	0.08995085
FM_186-AGAACCTCAATTGCGT	0.08995085
FM_244-AAGACAATCGAGAGAC	0.089950964
FM_217-AAGAACATCGTTCTCG	0.08995116
FM_225-CITE5	0.08995116
FM_166-GCACTAATCCACCTGT	0.08995121
FM_175-ATACCTTGTTGCTGAT	0.08995145
FM_028-TACTCATTCCGTTGTC	0.08995166
FM_028-CAAGAAAAGCGTGAGT	0.08995186
FM_276-ATGGATCTCGGCTTCT	0.089951865
FM_292-CITE3	0.08995294
FM_285-AGGATCTTCTTGCAGA	0.08995304
FM_227-AGGGCCTCAGCAGACA	0.0899531
FM_237-CGTGTCTAGGGACCAT	0.089953385
FM_244-TCACAAGAGTTTCTTC	0.08995341
FM_290-CAGGGCTCAATAACCC	0.0899537
FM_212-GGAATGGAGCAAGTCG	0.089954
FM_302-GTTGCGGAGATTAGTG	0.08995408
FM_265-CCACTTGAGGTTGGTG	0.089954406
FM_239-GAGTTTGCAGAGCTAG	0.08995458
FM_188-ATGAGGGCAGTCTCTC	0.089954965
FM_055-CGTCACTTCTCGATGA	0.08995504
FM_065-GCTGGGTTCAACCATG	0.089955345
FM_179-TCCTCTTGTCTAGTGT	0.08995571
FM_187-CCTCAGTTCCTCATAT	0.08995591
FM_294-CAACCAAGTTCTAACG	0.08995653
FM_293-GAAGCCCGTGAATTAG	0.08995674
FM_180-TAACGACTCTACTGAG	0.08995681
FM_296-CAATCGATCAAGGAGC	0.08995733
FM_227-ATGTCCCTCGAGTCCG	0.08995767
FM_237-CAACAACGTACGACAG	0.08995775
FM_298-CGATCGGTCAGAATAG	0.089957885
FM_225-CITE4	0.0899579
FM_180-CAATGACCAGCTTTCC	0.089957975
FM_294-TCGCTCACAAGGCTTT	0.08995809
FM_180-TCGTAGAGTGTTCGTA	0.08995819
FM_188-GAGGCCTGTGCGAGTA	0.08995822
FM_019-GTATCTTCACCCATTC	0.089958325
FM_225-CITE5	0.089958504
FM_295-CCGGGTATCGACGTCG	0.089958504
FM_237-ATGTCCCTCGCCGTGA	0.089958526
FM_295-GTAATGCCAGTGTATC	0.089958556
FM_150-CTACTATTCTCAACGA	0.089958645
FM_239-CGCCATTGTGTATACC	0.08995906
FM_227-TCCTTTCTCTGGTCAA	0.08995924
FM_150-ACTCCCATCTCAATCT	0.08995929
FM_212-TCATCCGTCTGAGATC	0.0899593
FM_287-TAATCTCTCACCGACG	0.08995994
FM_227-GTAACCAAGCTGCGAA	0.08996
FM_180-AAAGGATGTTGTTGAC	0.08996023
FM_230-CTACTATCACAAAGTA	0.08996069
FM_261-AGAAGCGAGATAACAC	0.08996087
FM_288-GTAAGTCTCGATACTG	0.08996115
FM_284-CGATGCGTCGAGTACT	0.08996146
FM_248-CTGAGGCCATGGATCT	0.08996155
FM_290-CTGAGCGTCACAGTGT	0.0899619
FM_292-CITE5	0.08996199
FM_188-CATAGACAGCGTCAAG	0.08996203
FM_262-TGTTCCGAGACTTAAG	0.08996219
FM_252-ACGCACGCAACGGTAG	0.08996234
FM_019-GTCCTCAAGGTAAACT	0.089962676
FM_302-GTGGCGTTCTCATAGG	0.0899627
FM_169-ATTCCATAGTGGCCTC	0.08996305
FM_246-AAAGAACAGCCGGATA	0.0899631
FM_225-TTAATCCTCCGAAGGA	0.08996374
FM_191-GCAGTTAAGTGCCTCG	0.089963965
FM_275-CCTAAGATCCTTTAGT	0.08996452
FM_179-TCTACATGTCGAGTGA	0.089964874
FM_262-GCAGGCTTCGGACAAG	0.089964926
FM_265-TCCATGCTCACCGGTG	0.089965165
FM_297-TCATACTCATTGGGAG	0.08996518
FM_166-AATGACCGTGGACCAA	0.0899655
FM_264-CGAGGAATCCGGTAAT	0.089965574
FM_262-TGCGATACATGCCATA	0.08996569
FM_262-ACTGTCCTCAGTCTTT	0.08996589
FM_244-AAGTACCTCACCGGGT	0.08996626
FM_300-GAACGTTTCAGCGGAA	0.0899663
FM_185-GAGACTTCAGATTCGT	0.0899663
FM_028-ACGTCAACAGGTCGTC	0.089966424
FM_252-TACTTCAGTTTCCATT	0.08996689
FM_188-GTCATGAGTGTCCCTT	0.0899672
FM_302-ACTCCCAAGTTTGTCG	0.08996723
FM_252-AATCGTGAGCCAAGCA	0.08996724
FM_212-CTTGAGACATGATAGA	0.08996733
FM_225-CITE3	0.08996743
FM_166-TGAGGTTTCTCAATCT	0.089967564
FM_225-CITE7	0.08996767
FM_185-CAGGTATTCAGACATC	0.08996779
FM_225-CITE6	0.089967795
FM_300-CAAGAGGTCGTCAGAT	0.08996782
FM_188-GTAGTACCATGAATCC	0.08996784
FM_225-CITE1	0.0899679
FM_179-ATGCGATGTCAGGTAG	0.089968204
FM_212-TTTACTGGTTGTGGCC	0.08996836
FM_229-CGGACACCATACGCAT	0.08996874
FM_229-AACCTGAGTCTCGACG	0.08996923
FM_300-TGCGGCATCGGTATGT	0.08996944
FM_253-AGGCTGCGTCCATACA	0.08996966
FM_230-GGAGCAAGTCTGATCA	0.08996996
FM_284-ACACTGACACAGAGCA	0.08997011
FM_290-AACGAAACAGATCACT	0.08997014
FM_289-ATGATCGAGTAGTCCT	0.089970164
FM_280-GCAGCTGCAAGCAATA	0.0899704
FM_185-CCGTTCAGTGACAGCA	0.08997059
FM_244-GTGTAACAGGCATGGT	0.08997059
FM_150-AGACACTTCTCAGTCC	0.08997059
FM_191-ATTCGTTCAGTCTCTC	0.089970656
FM_225-CITE4	0.089970686
FM_185-TGCGATATCAGCACCG	0.08997097
FM_180-TTACCGCGTAACTTCG	0.08997099
FM_239-ACACAGTAGCCTAGGA	0.089971095
FM_225-CITE4	0.0899711
FM_225-CITE4	0.08997121
FM_292-CITE8	0.08997137
FM_225-CITE3	0.08997171
FM_185-CATACTTAGAATAGTC	0.08997182
FM_285-GCGTGCAGTTAGGACG	0.08997213
FM_188-GAGAGGTAGTACCCTA	0.089972466
FM_186-CCACGAGCAATTGCGT	0.08997251
FM_225-CITE8	0.08997273
FM_296-GCAGGCTGTACAAGCG	0.08997278
FM_280-ATCCACCGTCATTGCA	0.08997345
FM_280-AACCTTTAGGTCGAGT	0.0899738
FM_218-TGCTGAACAGTAGATA	0.08997386
FM_239-TTGATGGTCTAGTTCT	0.08997387
FM_252-TTGGGCGAGTACCGGA	0.08997396
FM_166-TTACTGTCAAGCGATG	0.08997407
FM_185-AGGGTGATCGTGGAAG	0.089974254
FM_264-TCCGAAAAGAAGCTGC	0.08997431
FM_225-CITE3	0.08997437
FM_262-TTCAGGACAGCTCATA	0.08997438
FM_065-TCTGGAAAGGTCGGAT	0.08997442
FM_234-GCACGGTTCCGTTGGG	0.08997456
FM_150-CCCTGATTCGAAGCCC	0.089974605
FM_302-TTCTTCCCAAAGAGTT	0.08997464
FM_225-CITE2	0.08997472
FM_180-CGTGTCTGTTGCGAAG	0.08997484
FM_250-GATGATCTCCTGTAGA	0.08997487
FM_289-GTTACGATCGCCTTTG	0.08997507
FM_185-GTTGCTCCAGCACCCA	0.089975245
FM_188-GGGATCCTCCCTGGTT	0.08997546
FM_239-CGTAATGGTACAAACA	0.08997655
FM_185-AGGGTGAAGGAACGAA	0.08997683
FM_287-TCACACCTCGAGCACC	0.08997691
FM_289-CGGAATTCACACGTGC	0.08997708
FM_225-CGAGGCTTCGCCTATC	0.089977235
FM_225-CITE2	0.08997724
FM_302-TGTAACGTCTCGCGTT	0.08997765
FM_302-GTTATGGTCTCTATAC	0.08997766
FM_232-CGCATGGTCGTCCTTG	0.08997805
FM_028-GAAATGAAGACACTAA	0.08997807
FM_185-AGTCACAAGCTTTGTG	0.08997817
FM_188-CCTCCTCTCGCTGTCT	0.0899782
FM_225-CITE1	0.0899782
FM_225-CITE2	0.089978226
FM_028-CTACACCTCCCGACTT	0.08997828
FM_302-GGAAGTGCACACCGCA	0.08997832
FM_280-ATCCATTAGAGATGCC	0.0899784
FM_225-CITE5	0.089978404
FM_262-GCTTTCGTCTACGGTA	0.08997869
FM_244-TGTTTGTAGGGTTGCA	0.08997876
FM_298-CACTGAAAGTATGAAC	0.089978844
FM_150-AGGTCATAGCTCTATG	0.08997886
FM_225-CITE3	0.08997905
FM_188-TTTACCAAGAAATTGC	0.08997905
FM_166-TTTACCATCGGTTCAA	0.08997907
FM_225-CITE7	0.08997907
FM_302-GAGTTTGAGAGAGAAC	0.08997916
FM_239-CCCATTGAGACGATAT	0.089979224
FM_300-CTCCACAAGTGCTACT	0.08997944
FM_278-CATGCTCTCCATTGCC	0.08997959
FM_276-GAGGCCTGTCCTACAA	0.08997961
FM_293-AGTGCCGGTCAAATCC	0.08997967
FM_225-CITE7	0.0899799
FM_243-CITE2	0.08998
FM_247-GTTGTGACATTACGGT	0.08998007
FM_246-GTCGTAAGTATTTCTC	0.08998009
FM_212-ATGAAAGAGGCTCACC	0.089980215
FM_225-CITE5	0.08998031
FM_232-ATGGGAGGTAGCTTAC	0.08998039
FM_150-AGTCTCCTCATAAGGA	0.08998078
FM_261-AAGGTAACACAAGTTC	0.0899808
FM_225-CITE3	0.08998083
FM_280-CACCAAACACTTGAAC	0.089980856
FM_028-TTATGCTAGGAGTACC	0.08998114
FM_166-CCTACGTTCAGCGCGT	0.08998136
FM_302-GCAGCTGTCGGCTGTG	0.08998166
FM_280-CTCAAGATCATCACAG	0.08998168
FM_237-TCGACGGGTGAGAACC	0.089981966
FM_247-GCTGGGTAGGGCCAAT	0.089981996
FM_244-TTTCATGGTTCTCTCG	0.0899821
FM_232-CGAGGCTCAGGACATG	0.089982115
FM_212-AAGAACATCTCCTGTG	0.08998231
FM_166-GCCCGAAGTCATCAGT	0.089982785
FM_225-CITE1	0.08998287
FM_028-CTCTAATCAACACCTA	0.08998319
FM_280-TAGACCAAGTATCCTG	0.08998319
FM_239-TTGAACGAGAGGACTC	0.08998326
FM_225-CITE4	0.08998331
FM_252-TTGTTGTCAATCGCAT	0.08998337
FM_225-CITE3	0.089983754
FM_188-TTAGTCTGTGTGTGTT	0.089984074
FM_239-AGATCGTAGAATCCCT	0.08998414
FM_150-GTATTTCTCCAAGCAT	0.089984156
FM_225-CITE5	0.089984156
FM_150-ATAGAGATCCTATGGA	0.08998439
FM_293-CACATGACATCTCGTC	0.089984395
FM_225-CITE7	0.08998493
FM_225-CITE3	0.089985505
FM_150-CTCCTTTTCAGACATC	0.08998568
FM_185-AACCACACATTACGGT	0.089985766
FM_243-CITE7	0.089985855
FM_225-CITE8	0.08998586
FM_191-GGGCCATCATACTTTC	0.08998587
FM_225-CITE8	0.089985915
FM_188-GTAGAAAAGAGTATAC	0.089986
FM_181-CCTCACAAGCCTAGGA	0.08998605
FM_261-GGTGTCGCAACACAAA	0.08998622
FM_179-TGAGTCAAGTGAACAT	0.08998667
FM_179-AATGACCTCTTCGGAA	0.089986816
FM_302-CATCAAGGTCAGACTT	0.08998713
FM_296-ACTATTCTCGGAGTAG	0.08998733
FM_296-TACAACGGTCAACACT	0.08998734
FM_298-TGATTTCCATTGAGCT	0.089987524
FM_289-ATCCGTCAGGGATCGT	0.0899877
FM_292-CITE1	0.08998775
FM_191-TATGTTCGTGCAGGAT	0.0899879
FM_296-GGAGCAAGTTGCATAC	0.08998798
FM_225-CITE4	0.08998814
FM_302-CTGTACCCAATCAGCT	0.089988336
FM_263-CGACAGCAGACAGTCG	0.0899888
FM_225-CITE1	0.08998883
FM_252-AGTAGCTTCACCACAA	0.08998886
FM_225-CITE8	0.08998894
FM_239-ATTCAGGGTAAGTTGA	0.08998894
FM_246-AGGCCACTCACAATGC	0.089989044
FM_188-AGGGTGATCCATACAG	0.08998913
FM_280-GACCCTTCACTAGTAC	0.08998925
FM_225-CITE1	0.08998943
FM_300-CCCAACTGTAACATGA	0.08998958
FM_261-CTACAGAAGTAAGCAT	0.08998959
FM_292-CITE1	0.08998973
FM_284-GGTGTCGGTGGTCTGC	0.08999001
FM_225-GAGAGGTAGTCTCGTA	0.08999007
FM_280-CAACAACCATCTTTCA	0.08999022
FM_246-AGGTAGGCAACACGAG	0.08999046
FM_298-ACGGTTAGTGATGGCA	0.089990795
FM_239-TCTGTCGAGATCGGTG	0.08999087
FM_188-AGCGATTTCAACTACG	0.08999113
FM_302-AGTTCCCTCAACTGAC	0.08999126
FM_165-CTTCTCTTCTAGACCA	0.089991674
FM_293-AAGGAATGTGCCTGAC	0.08999193
FM_187-TCGGGCACATCCGATA	0.08999193
FM_185-ACCCTTGCAATAGTCC	0.08999204
FM_225-CITE4	0.08999208
FM_227-ATCACGAGTTCGTGCG	0.089992106
FM_292-CTAACCCGTAGGCAGT	0.08999223
FM_244-GTAGAGGGTGTTGAGG	0.08999239
FM_225-CITE8	0.089992635
FM_180-CCTTGTGCAACAAGTA	0.08999266
FM_166-GCTGAATCACGCCAGT	0.08999276
FM_225-CITE4	0.089992784
FM_293-TCATTGTAGGGTTTCT	0.089993015
FM_187-TCATTCACACATCATG	0.089993045
FM_252-ATGGGAGAGCTAGAGC	0.08999338
FM_225-CITE2	0.08999338
FM_292-CITE3	0.089993514
FM_180-TCACACCAGGCATGGT	0.089993514
FM_239-AACTTCTCAGCGTACC	0.08999374
FM_284-GAGTTACAGGGACCAT	0.08999379
FM_280-ACAAGCTAGAGGTATT	0.089993976
FM_302-AGCCAATTCGATACAC	0.089994065
FM_065-CACTCCACAAGGACTG	0.08999418
FM_294-GCGATCGAGGATGTTA	0.08999431
FM_200-GCAACCGCATATTCGG	0.0899944
FM_185-ATCACTTGTGGATTTC	0.089994535
FM_212-CACTGAAGTAACGATA	0.08999454
FM_225-CITE7	0.089994594
FM_243-CITE3	0.08999479
FM_280-AGCTCAATCGCCACTT	0.08999513
FM_297-CGGAACCGTTCATCTT	0.08999526
FM_150-ATTTCACCAGCAGTGA	0.08999531
FM_293-TCCACGTTCTTTGGAG	0.08999546
FM_225-CITE2	0.08999586
FM_188-AGACCCGGTGGTAACG	0.08999646
FM_191-TCGGTCTTCGCGTAGC	0.08999658
FM_296-CTTTCGGAGGCATCAG	0.08999676
FM_239-GTAGAGGGTCTCGGGT	0.089996785
FM_180-ATCATTCGTTCAAGGG	0.08999704
FM_225-CITE5	0.08999725
FM_191-GAACGTTAGAACGTGC	0.08999728
FM_186-GATTCTTGTAGTTAGA	0.08999731
FM_179-TACGGTATCGAACCAT	0.08999737
FM_225-CITE5	0.08999751
FM_071-CGCTGGATCCTGCAGG	0.08999754
FM_180-GCATTAGAGATACTGA	0.08999755
FM_302-TCATTCATCTCCAATT	0.08999774
FM_225-CITE4	0.0899978
FM_244-GTTCTATCATAATCGC	0.089997895
FM_296-TAACCAGAGCGTTCCG	0.089997955
FM_225-CITE5	0.08999812
FM_225-CITE7	0.089998126
FM_247-CACCAAAAGACATAAC	0.089998186
FM_166-GCCGTGAAGATCCCGC	0.08999822
FM_188-CTCCTTTCATGAAGCG	0.08999825
FM_166-CAACCTCAGTGAGTGC	0.08999875
FM_226-GTTATGGCATGACGGA	0.08999875
FM_225-CITE6	0.0899989
FM_040-GGATTACCATGTTGAC	0.089998946
FM_225-CITE1	0.089999065
FM_239-GGACGTCAGCCTCAAT	0.089999184
FM_071-AACTGGTGTAAACACA	0.08999919
FM_225-CITE4	0.08999924
FM_237-CCTCTAGAGGCTAACG	0.08999939
FM_225-CITE4	0.089999594
FM_225-CITE5	0.0899996
FM_302-TGAATGCAGTAACGAT	0.0899997
FM_225-CITE2	0.089999735
FM_274-TGTGGCGAGGGTAGCT	0.08999984
FM_239-CTGTGGGAGATACTGA	0.09
FM_225-CITE8	0.09000004
FM_212-AAGCCATCACCTGTCT	0.09000021
FM_185-ATAGACCAGCGAGTCA	0.09000021
FM_244-CGGAGAAGTCGTACAT	0.09000039
FM_289-AATGGCTTCGTTTACT	0.09000042
FM_184-GTTACCCGTCTCGGAC	0.09000043
FM_188-TTGTGTTGTCACTGAT	0.09000044
FM_212-TTTCGATGTCGTATGT	0.09000051
FM_040-GGACAAGGTTGTTTGG	0.09000055
FM_185-AAAGGGCCAATCTGCA	0.090000734
FM_293-GTTAGTGAGCTGTACT	0.09000084
FM_262-TTACGTTGTCACATTG	0.090000995
FM_180-TCATTGTTCTTGGCTC	0.09000105
FM_277-AGGAAATGTACTCGCG	0.090001285
FM_225-CITE5	0.09000174
FM_262-TGGTAGTTCTTTACAC	0.09000174
FM_244-GCTGGGTAGAAGATCT	0.09000175
FM_191-GGAAGTGTCAAGAGTA	0.090001926
FM_264-GTGCACGTCCATCTCG	0.09000203
FM_191-TGACAGTCAATAACGA	0.09000208
FM_243-CITE8	0.09000216
FM_225-CITE8	0.090002544
FM_302-ATTGTTCCATAGAAAC	0.09000261
FM_065-GCAGTTAAGTGAATTG	0.09000264
FM_302-AACAAGACAAACTCGT	0.090002716
FM_120-GGTGATTAGATGTTGA	0.090002716
FM_280-ACTCCCACATCATGAC	0.09000286
FM_292-CITE3	0.09000286
FM_179-GTTGCGGCAGAAGCTG	0.0900029
FM_191-CATCGGGTCCTCACGT	0.09000352
FM_150-AAAGTCCTCCCAAGTA	0.09000355
FM_297-GTCTACCTCATGGTAC	0.09000379
FM_185-TGAGGTTCATGTACGT	0.09000386
FM_289-TCCGTGTTCAAAGGAT	0.09000397
FM_243-CITE2	0.09000417
FM_187-TCAGTCCTCCGGCAGT	0.090004176
FM_188-AGTAGTCGTAACATAG	0.09000448
FM_225-CITE4	0.0900045
FM_289-CCGGACATCACACGAT	0.09000458
FM_296-ATGACCATCTACGGGC	0.090004586
FM_028-ATCCACCCATGGTAGG	0.09000467
FM_185-TCATTACCAGATAAAC	0.09000469
FM_225-CITE7	0.090004735
FM_185-CTTTCGGGTTCCCAAA	0.09000482
FM_247-ATTCTTGAGGAACGAA	0.090004936
FM_231-TCTCAGCCAGGACTAG	0.09000494
FM_229-GCACATAGTGCCTGAC	0.09000517
FM_150-AGGGTGAAGCCTCGTG	0.090005174
FM_185-CTGCCATGTGCATGAG	0.090005256
FM_225-CITE8	0.09000533
FM_191-GTGGAGAGTGTGCCTG	0.09000611
FM_296-TTGGGATAGTGGCAGT	0.09000624
FM_225-CITE2	0.09000631
FM_292-GGACGTCCAGCCGGTT	0.0900065
FM_280-CCTCCTCTCTCCTGCA	0.0900067
FM_028-ACCAGTAGTTCCACTC	0.09000689
FM_191-GGGACCTAGCACACAG	0.09000703
FM_188-TGGAGAGCATGGCCAC	0.0900075
FM_280-CAATGACAGTTGCTGT	0.09000801
FM_019-ACTATCTGTCCATCCT	0.09000801
FM_150-CTGGCAGCACGAGGAT	0.090008095
FM_188-ATCGGATAGCTAATGA	0.090008095
FM_296-CACTGGGTCGGCATCG	0.090008266
FM_186-AGTTAGCGTCGGCCTA	0.09000853
FM_247-ATTCGTTAGATAGTCA	0.09000855
FM_150-CAAAGAACAGATCATC	0.09000862
FM_243-CITE3	0.090008795
FM_252-CCTCCAACATCGATGT	0.090008974
FM_280-AAAGTGAGTCGAGCAA	0.09000926
FM_034-ATGAGGGAGAGTGACC	0.09000936
FM_252-TATCTGTAGCCGGAAT	0.09001
FM_289-TTGTTTGAGGCTAACG	0.090010166
FM_166-TGAATCGAGCCAAGTG	0.09001031
FM_262-AGGCATTAGATCACCT	0.09001052
FM_225-CITE7	0.09001063
FM_179-CTAAGTGAGCATCCCG	0.09001086
FM_028-GCATGTATCTTATCTG	0.09001112
FM_166-TATCTTGCAGATCACT	0.09001139
FM_225-CITE8	0.09001153
FM_225-CITE4	0.09001188
FM_186-ACAACCAGTTGAAGTA	0.09001194
FM_225-CITE1	0.09001219
FM_239-AATCGACCACTCTCGT	0.09001241
FM_287-CGGGTCAGTGATGTAA	0.09001242
FM_150-CCAAGCGGTTCCGGTG	0.090012476
FM_264-TTTCGATTCGTCGCTT	0.09001253
FM_028-ATCCGAAGTGACCAAG	0.090012774
FM_225-CITE4	0.09001316
FM_297-GATTTCTGTGATTCTG	0.0900133
FM_225-CITE3	0.09001348
FM_225-CITE1	0.09001348
FM_166-TACTGCCCATTCGGGC	0.09001372
FM_225-CITE7	0.090013824
FM_280-TGGTACAAGACCAAAT	0.09001385
FM_225-CITE4	0.09001394
FM_225-CITE8	0.09001394
FM_225-CITE3	0.090014
FM_188-ATTTCACCAAGAAATC	0.09001429
FM_166-ACACCAAAGTTCTACG	0.09001429
FM_150-ACACTGACATCCCACT	0.09001433
FM_229-ACTTTGTCAGCAATTC	0.090014525
FM_034-CGGAGTCTCGTTACAG	0.090014525
FM_166-TCAAGACTCCTTATGT	0.090014726
FM_253-GGTTGTATCGTTCCTG	0.09001489
FM_166-GACACGCTCTTGCAGA	0.090014935
FM_225-CITE1	0.09001499
FM_191-AAACGCTCAGGACTAG	0.090015106
FM_296-ACCACAATCACCCTGT	0.09001529
FM_260-TGTTGAGCACGGTAGA	0.09001545
FM_225-CITE8	0.09001571
FM_252-CCCTTAGCACAGAGAC	0.09001584
FM_254-CCTCTAGGTAGTACGG	0.09001584
FM_185-CATTGCCCAAGTCCCG	0.090016
FM_295-AGTACTGGTCGAACAG	0.09001614
FM_292-CITE3	0.09001649
FM_292-CITE7	0.09001662
FM_188-TATATCCTCGCCATAA	0.09001705
FM_225-CITE2	0.09001715
FM_253-CTCCGATAGACGCATG	0.0900172
FM_291-GTGGGAAGTGGAACAC	0.09001767
FM_296-TTCTTGACAGCAGATG	0.090018295
FM_185-TCTCAGCCAACAGCCC	0.09001844
FM_302-ATCGTAGAGAGCCTGA	0.09001875
FM_034-CAGTCCTTCTGGTATG	0.090018824
FM_280-CCACACTGTTCTGAGT	0.090018965
FM_225-CITE8	0.09001901
FM_225-CITE7	0.09001902
FM_296-TATATCCTCGCCTTGT	0.09001922
FM_028-TTTGGTTGTTTGTTTC	0.09001922
FM_225-CITE6	0.09001935
FM_179-GTCAGCGCAACACAGG	0.090019375
FM_166-GAGAGGTAGACTACCT	0.090019435
FM_225-CITE5	0.090019494
FM_252-GATAGCTCACTGGAAG	0.09001951
FM_225-CATTCCGAGGGCAAGG	0.0900196
FM_225-CITE1	0.09001974
FM_191-ACATCGAAGAAAGCGA	0.09002004
FM_295-CATTCTACAAAGGATT	0.09002004
FM_302-GATGGAGGTTGTCCCT	0.09002005
FM_225-CITE7	0.09002014
FM_166-CACTAAGTCAGCTGAT	0.09002028
FM_246-GTTCCGTTCGCATGAT	0.09002031
FM_034-TAGACCATCGTGGACC	0.09002048
FM_225-CITE8	0.090020485
FM_166-TGCATGACAGTAGAAT	0.09002079
FM_225-CITE7	0.090021044
FM_180-ATGGATCTCACCCTCA	0.09002121
FM_243-CAGCGTGCAGACTCTA	0.09002132
FM_212-AGCCACGTCGCATTGA	0.09002136
FM_040-GGACATTTCAGCGATT	0.0900216
FM_297-GGGTAGAAGAGCATTA	0.09002191
FM_166-CATCGCTAGAGTCGAC	0.09002198
FM_216-GTCATTTTCGAGGCAA	0.090022065
FM_243-CITE5	0.09002236
FM_225-CITE4	0.090022445
FM_292-CITE6	0.090022504
FM_243-CITE6	0.090022504
FM_302-AGGAGGTTCTCCCATG	0.09002255
FM_217-AAAGTCCAGTAAATGC	0.09002278
FM_188-CAACAACAGTGCCCGT	0.09002283
FM_225-CITE4	0.090022944
FM_186-ACTTTCAAGTTCCATG	0.09002342
FM_166-AGTAGTCTCGCAACAT	0.090023436
FM_292-CITE3	0.09002371
FM_246-CCCATTGGTACCGGAA	0.09002382
FM_225-CITE2	0.09002399
FM_225-CITE8	0.09002448
FM_296-TCATGCCGTTCTCCTG	0.09002465
FM_297-GTAATGCTCTTCTCAA	0.09002469
FM_296-GACTATGGTATACCCA	0.090024896
FM_262-ACCAACAAGATTCGCT	0.09002497
FM_225-CITE5	0.0900252
FM_150-TGATCAGGTTCCTAAG	0.09002585
FM_292-CITE5	0.09002591
FM_191-GGTGAAGGTCCACACG	0.09002596
FM_188-TGCGACGGTGAGATCG	0.09002622
FM_279-TCGGATAGTGCGTCGT	0.09002629
FM_239-TGTGTGATCTCGTTTA	0.0900263
FM_280-CTATAGGTCAAGTCTG	0.09002663
FM_296-AAGGTAACATCCTATT	0.09002715
FM_225-CITE6	0.09002719
FM_225-CITE4	0.09002769
FM_277-TCCATCGGTAAGGTCG	0.0900279
FM_028-CGTTCTGCAGTCAGCC	0.090028144
FM_185-TGAGTCATCGTTGTAG	0.09002841
FM_225-CITE4	0.09002856
FM_251-CCGGTAGAGATGCTAA	0.0900286
FM_018-AACTTTCCAGATCCAT	0.09002874
FM_246-TTTGACTAGTGCTCGC	0.09002898
FM_191-CCCTCTCTCACCATAG	0.090029
FM_262-GGAGAACGTAAGTCAA	0.090029
FM_188-CCTTCAGGTGCCTATA	0.09002904
FM_188-TGACGCGAGGTAAACT	0.09002911
FM_244-TACCTGCAGGGACTGT	0.09002911
FM_019-GGGAGATGTGATAAGT	0.09002945
FM_180-AGTCAACTCACCTCTG	0.09002952
FM_239-CACAGGCGTGTAAACA	0.09002966
FM_244-TGCTTCGGTTCAGCGC	0.09002966
FM_302-GACCCTTCAAGTCGTT	0.0900298
FM_302-GCTTTCGCAGGACATG	0.09002998
FM_225-CITE1	0.0900301
FM_244-AAGCGAGTCTGCTAGA	0.09003017
FM_302-GCAGCCAGTCGAGCAA	0.09003017
FM_280-TGCACGGGTTGTGCAT	0.09003034
FM_280-TGATCTTCAGCGACAA	0.09003043
FM_188-TACCTCGAGACTCTTG	0.090030454
FM_262-GTGCGTGAGGAGAATG	0.090030625
FM_179-CAAAGAAGTATTGACC	0.09003076
FM_225-CITE1	0.09003119
FM_225-CITE4	0.09003119
FM_296-TCAATTCGTATGTGTC	0.09003133
FM_225-CITE2	0.090031564
FM_251-GCGAGAACAGCTATAC	0.09003185
FM_296-TAGTGCACAACAGATA	0.09003197
FM_185-GGCTGTGTCAGACCCG	0.09003203
FM_179-CCTCAGTAGACATGCG	0.09003215
FM_297-TCATTTGTCAAAGGAT	0.09003246
FM_188-AGAGAGCTCGACGCTG	0.090032466
FM_225-CITE2	0.090032615
FM_280-TCATTTGCATGGACAG	0.090032704
FM_296-TACTTACCACAACGTT	0.09003279
FM_253-GGTTAACAGACGACTG	0.09003304
FM_295-CCCGAAGAGATGAAGG	0.09003326
FM_225-CITE6	0.09003345
FM_225-CITE2	0.09003352
FM_225-GGGCTCAGTCACTAGT	0.09003373
FM_297-CAAGCTATCACAAGAA	0.09003378
FM_185-AGACTCAGTATGACAA	0.09003389
FM_225-CITE8	0.0900344
FM_280-ATCACGACAAGAATAC	0.09003443
FM_150-TCCCAGTTCCGTAATG	0.09003489
FM_289-ACAAAGAGTCTCACAA	0.09003505
FM_225-CITE4	0.090035275
FM_244-TGTACAGCAAGCAGGT	0.0900354
FM_225-CITE3	0.09003542
FM_225-CITE4	0.0900357
FM_300-CAGTTAGCATCCGAGC	0.09003572
FM_166-GAAGGACGTGGTCCGT	0.09003588
FM_179-GGAGGATCACAATGTC	0.09003588
FM_252-AGAAATGCAAGCGAAC	0.0900361
FM_225-CITE4	0.0900363
FM_191-GTGAGTTCAAACCGGA	0.090036444
FM_216-ACGGTTATCGCAGTGC	0.09003673
FM_243-CITE5	0.09003718
FM_280-GGCTGTGAGAACCGCA	0.0900372
FM_150-CATTCTATCTCGGTAA	0.09003729
FM_239-TCCGTGTCACTTGAGT	0.0900374
FM_181-GGGTCACTCGCCGATG	0.09003742
FM_225-TTCTAACCAGACGCTC	0.09003778
FM_185-GAGTGAGCAGCACCCA	0.09003786
FM_225-CITE4	0.09003855
FM_239-CATAGACGTCATAAAG	0.090038635
FM_225-CITE2	0.09003891
FM_239-AGGACTTCAGATCACT	0.09003895
FM_185-TAATTCCTCGAAGGAC	0.09003897
FM_179-AGTTAGCGTCGGCTAC	0.09003914
FM_302-GCAGTTAGTACCTAGT	0.09003943
FM_225-CITE1	0.090039454
FM_184-TGGAGAGCAAGTGCTT	0.090039626
FM_226-TCGGATAAGCTACAAA	0.090039924
FM_260-CACATGATCATGCCCT	0.09004007
FM_191-TAACGACAGGCTGGAT	0.090040125
FM_252-TTCAGGACAGTGTGGA	0.0900405
FM_285-CTGTCGTGTTCGGTCG	0.090040825
FM_292-CGATGGCCACTACTTT	0.09004085
FM_252-AGAAGTAGTCCGACGT	0.09004085
FM_225-AAGACAAGTCTTAGTG	0.090041034
FM_239-TATCTGTAGATGCCGA	0.09004122
FM_244-TCACTCGAGCTTGTGT	0.0900414
FM_296-TTCAGGAAGCTCGAAG	0.09004142
FM_225-TCGACCTTCCCACAGG	0.0900415
FM_239-CTTCTCTAGTCCCGAC	0.09004168
FM_225-CITE3	0.09004178
FM_302-TGGATGTGTCGGTGAA	0.09004206
FM_280-CGTGAATAGAACTCCT	0.090042636
FM_150-CCCTTAGTCTCAATCT	0.09004268
FM_191-TCTGTCGTCGCTTTAT	0.090042874
FM_227-GATTTCTGTAGTTACC	0.09004296
FM_280-TGACCCTCAGGCACTC	0.09004297
FM_225-CITE3	0.090043075
FM_225-CITE2	0.0900431
FM_284-ATTACTCGTCCAGCGT	0.09004316
FM_264-AGGGTCCCAATAAGGT	0.09004318
FM_292-GACACGCTCTATACTC	0.09004326
FM_028-AGAATAGAGCAATATG	0.09004331
FM_225-TGAATGCTCATACGAC	0.09004342
FM_225-CITE1	0.09004351
FM_225-CITE6	0.090043955
FM_296-AGCATCAGTGACCTGC	0.09004434
FM_188-CTTAGGAGTAGCTCGC	0.09004436
FM_287-CAGCCAGCACCACTGG	0.09004449
FM_294-CAACAACAGTCAATCC	0.09004491
FM_302-GTCGAATCAAGGGCAT	0.09004501
FM_166-TTCACCGCAGTGACCC	0.09004519
FM_180-CATGCGGCATTGAGCT	0.0900453
FM_188-CTATAGGAGAGCTGCA	0.090045355
FM_302-GGCTTTCCAGGCACTC	0.090045534
FM_229-TCGATTTTCTGCTGAA	0.09004555
FM_239-CACAACATCTCAGAAC	0.09004599
FM_280-CGTGAATCATCGTCCT	0.0900462
FM_166-AGGAAATGTACCCGAC	0.090046205
FM_265-CCGAACGAGCGACATG	0.09004633
FM_150-TCTGCCAGTGAATGTA	0.09004646
FM_179-CAAGAGGGTCACGACC	0.090046465
FM_191-TCACATTCAGGTTTAC	0.090046614
FM_239-AGTTCGACAACGGGTA	0.090046875
FM_239-AGGGAGTTCATCTCTA	0.09004703
FM_038-CATCAGAAGAGCCCAA	0.090047225
FM_150-CTATCCGCAACTCGAT	0.090047464
FM_212-TCCGATCCACGACCTG	0.09004749
FM_225-CITE8	0.0900478
FM_292-CITE3	0.090047896
FM_292-CITE5	0.09004793
FM_237-TCATCCGGTATCCCAA	0.09004835
FM_187-AGTCAACGTAGCTTGT	0.090048425
FM_225-CITE5	0.09004848
FM_225-CITE4	0.0900485
FM_247-GAGTCTACAGACGCTC	0.090048514
FM_247-GGTGTCGTCACTAGCA	0.09004902
FM_180-CTCAAGAGTGTATTCG	0.09004934
FM_200-CCACTTGTCCTGTAAG	0.090049356
FM_225-TGCTTCGGTAACATGA	0.09004938
FM_166-ATACTTCCAACTCCAA	0.09004948
FM_249-GAGTTGTCAGTAGAAT	0.090049714
FM_185-CCGATGGGTCTGTAAC	0.090049975
FM_253-GTGTGGCCACATCCCT	0.09005002
FM_287-GTAGTACCAGGGCTTC	0.090050094
FM_196-GCGAGAAAGTCGAAAT	0.090050735
FM_244-AGTTAGCAGACTTCCA	0.09005082
FM_225-CITE4	0.090050854
FM_225-CITE6	0.09005113
FM_291-AGTCATGGTAGAGGAA	0.09005121
FM_287-TATCGCCCATCCTAAG	0.09005123
FM_185-AACCTGAGTATCGCAT	0.090051316
FM_225-CITE5	0.09005144
FM_212-TTGTTCAGTTGTACGT	0.09005156
FM_239-TCTGCCAGTCCGCAGT	0.09005179
FM_225-CITE7	0.090052016
FM_302-AGAACAAAGGTCGTCC	0.09005216
FM_188-ACTGCAAGTAGACACG	0.09005244
FM_028-GCGGGTTTCCAGTAGT	0.09005246
FM_303-TTCTAGTAGAGAACCC	0.09005248
FM_292-CITE3	0.090052515
FM_187-GAGGGATCACCAATTG	0.09005252
FM_280-ATGGGTTCAAGGTACG	0.09005255
FM_262-TCGGGTGAGTTACGTC	0.09005307
FM_239-TCATGCCTCTGACCCT	0.09005336
FM_185-TGGGCTGGTGGCGCTT	0.09005336
FM_191-TCCTAATAGGGTACGT	0.09005346
FM_274-AGCTTCCCAACGTATC	0.09005366
FM_071-ATGAGGGCAATCCAAC	0.09005384
FM_303-GTCGTTCGTCTTGGTA	0.09005394
FM_239-CTATAGGAGACCAGCA	0.09005403
FM_225-CITE7	0.09005412
FM_185-GCCAGGTAGCTACTAC	0.090054125
FM_185-TACTTGTTCAGTCTTT	0.090054154
FM_292-CITE4	0.09005433
FM_187-GTGTTCCAGCGTACAG	0.09005438
FM_243-CITE1	0.09005452
FM_296-GATTGGTCAGTAGGAC	0.09005461
FM_019-AGGTCCGAGCAGCGTA	0.09005488
FM_239-TTCAATCGTAGATTAG	0.090054944
FM_303-GAGTTTGGTGATACCT	0.090054944
FM_191-TATGTTCGTGCCGTAC	0.09005498
FM_294-CTTAGGAGTGTCATTG	0.09005503
FM_150-GTCACTCTCGAGAAGC	0.0900551
FM_225-CITE3	0.09005535
FM_225-CITE1	0.090055406
FM_188-TGCTCCACAGACCTAT	0.09005555
FM_296-TTGCTGCGTTCGTTCC	0.09005557
FM_237-TGTCCACGTTGTATGC	0.09005616
FM_262-GTGGGAAAGCAACTTC	0.09005624
FM_246-TCAAGCAAGAGCAGCT	0.09005626
FM_300-GAGTGTTAGGACACTG	0.090056315
FM_191-AACCTGACAAGCAGGT	0.09005645
FM_280-TCATTTGGTTATTCCT	0.090056635
FM_247-GATCAGTTCAAGAGGC	0.09005668
FM_246-CTATCCGCATGATCTG	0.09005669
FM_262-CTACCTGGTCCACAGC	0.0900567
FM_185-GCTCAAACACCTATCC	0.09005689
FM_225-CITE2	0.09005694
FM_225-CITE1	0.09005706
FM_225-CITE8	0.09005732
FM_293-TTAATCCTCTCGTCGT	0.09005746
FM_188-TGTAACGCAGAGTGAC	0.090057634
FM_237-ATTCACTGTCTAATCG	0.090057716
FM_185-TTTGGAGCACTTCAAG	0.09005782
FM_168-TAGTGCAGTGGAGGTT	0.09005784
FM_244-TGTGAGTAGCTACGTT	0.0900579
FM_034-CTCAGAAGTCGCATAT	0.09005813
FM_225-ACTCCCAAGCGATGGT	0.0900584
FM_188-GGTTCTCAGAATCGTA	0.09005843
FM_262-GTTAGTGGTGTCATCA	0.09005848
FM_225-CITE1	0.09005856
FM_028-CAGCTAATCCGTAGTA	0.090058565
FM_225-CITE4	0.09005864
FM_225-CITE3	0.090058774
FM_180-TGATTCTAGAAACCCG	0.09005893
FM_280-GTCACGGTCCGGACGT	0.09005918
FM_239-ATAGAGAAGATACAGT	0.09005928
FM_243-CITE6	0.090059295
FM_225-CITE4	0.09005967
FM_028-GTCATTTAGGGAACGG	0.090059675
FM_188-TACTTCACACGGCTAC	0.09005976
FM_302-TCATCATGTAATCAGA	0.0900598
FM_196-GAGTGTTGTCCATCTC	0.090059854
FM_237-ACAAGCTCATGGGATG	0.090059906
FM_188-GAGTTACGTTTGGCTA	0.09005993
FM_187-ATAGACCTCTGCTCTG	0.09006039
FM_285-ATGGGAGCAACCACGC	0.09006045
FM_225-CITE2	0.09006078
FM_298-ACAGCCGGTACGCTTA	0.0900609
FM_179-CGGTCAGTCGGTATGT	0.090060964
FM_225-CITE7	0.09006107
FM_188-CGATGCGAGGTGATAT	0.09006112
FM_150-GATTTCTTCAAATAGG	0.09006117
FM_292-CITE1	0.09006128
FM_179-GTTATGGAGGGTGAAA	0.09006141
FM_188-GGTAATCTCGCATGAT	0.09006161
FM_212-GAAGAATCACTACGGC	0.09006176
FM_038-CCACGGAGTCACCTAA	0.09006192
FM_186-TTCTAACAGAGTATAC	0.090062626
FM_225-CITE4	0.09006267
FM_166-GATGACTTCCAACTGA	0.090062715
FM_212-AGCATCACAAACACCT	0.090062805
FM_161-TCAAGCAGTGTCTTCC	0.09006288
FM_225-AGCTCAATCGTTCTCG	0.09006295
FM_225-CATTGCCCAGGTTCGC	0.090063475
FM_185-CGGTCAGAGACATCCT	0.09006362
FM_285-GGTGAAGCAACCAATC	0.09006378
FM_298-TACCTGCCACGCTGAC	0.0900638
FM_180-GTGTTAGTCGACATTG	0.090063855
FM_267-TTGACCCCAATCCTTT	0.090064034
FM_246-TCCGGGATCTCCTGTG	0.090064086
FM_262-GACCCAGCAGTGACCC	0.090064146
FM_296-GATTCTTTCTCCGTGT	0.090064175
FM_028-CTGATAGGTCTCCATC	0.09006419
FM_188-CATTGCCTCTGAGCAT	0.090064295
FM_298-TAAGCCAAGACGATAT	0.090064354
FM_185-TCATGCCCAAACGGCA	0.090064794
FM_262-TCACGCTCACTTGACA	0.090065025
FM_294-CTGTAGATCCCATAAG	0.09006508
FM_296-AATGCCATCGGAGCAA	0.09006522
FM_287-TCTAACTGTGTACATC	0.09006531
FM_191-ATGACCACATAGGAGC	0.090065375
FM_225-CITE3	0.09006557
FM_297-TTGTTGTTCGAGAACG	0.09006597
FM_252-GTGTAACAGATAGGGA	0.09006616
FM_150-GGAGCAAGTCAAAGCG	0.09006628
FM_302-TTTCGATGTCGCTCGA	0.090066396
FM_225-CITE8	0.09006642
FM_188-TACCTCGGTGCTCTTC	0.09006643
FM_232-TGATTTCTCTATCGGA	0.09006647
FM_187-GGAGAACTCCACGTCT	0.09006663
FM_225-CITE7	0.09006667
FM_191-CGAATTGTCCGCATAA	0.09006678
FM_185-AGGTCTATCGGCTGGT	0.090066805
FM_225-CITE6	0.09006691
FM_191-AGCTACAAGCTAATCC	0.090066925
FM_199-CTGAATGGTTCAGGTT	0.090066954
FM_244-ACAAGCTAGCTGACAG	0.09006701
FM_055-AAGACCTTCCGTCAAA	0.09006717
FM_180-AACCATGGTTTCACTT	0.09006728
FM_261-TGATTTCGTAGAATGT	0.09006739
FM_150-GCATCGGTCGGAGATG	0.090067804
FM_166-ACATCGACAGAAACCG	0.090067826
FM_225-CITE6	0.09006786
FM_262-GGGTCTGTCTTAATCC	0.09006788
FM_302-GGTGTTATCGGCCCAA	0.090068094
FM_289-TCTATCACATAACAGA	0.09006839
FM_166-CAAGCTATCTCCGCAT	0.0900684
FM_180-CCTAAGAAGCTGGAGT	0.090068534
FM_185-TGATTTCCACAAAGTA	0.09006871
FM_264-AGGGTTTAGATAGCTA	0.09006879
FM_287-TCAGTTTAGCTAAGTA	0.09006885
FM_240-CCTCAGTGTGAGTTTC	0.090068966
FM_225-CITE6	0.090069115
FM_262-GAGACTTTCGTCAGAT	0.09006923
FM_225-CITE6	0.09006928
FM_150-TGTCCACGTAAGTTGA	0.09006935
FM_225-CITE6	0.09006946
FM_280-CCACACTAGAGGATCC	0.09006949
FM_040-CACAGTACAGTAACGG	0.09006961
FM_297-ATAGAGATCCTAGCTC	0.09006974
FM_245-GAAGCGAAGAGCCTGA	0.09006996
FM_188-AGCCAATGTCCAGTTA	0.090070255
FM_262-ATCTTCAGTACCCACG	0.0900706
FM_294-TCAGGTATCTAAACGC	0.09007061
FM_028-TGTGTTTAGAATGTTG	0.09007064
FM_284-GTCACTCCAGTTTCAG	0.09007081
FM_212-ATCCTATGTCCTCAGG	0.09007083
FM_177-GGGTCTGGTAGACGTG	0.09007109
FM_293-GAAGAATCATTCTCCG	0.09007116
FM_225-CITE4	0.09007124
FM_225-CITE5	0.09007142
FM_034-TGGCTGGCACATTTCT	0.09007144
FM_298-GAATCGTGTACAGGTG	0.09007145
FM_225-CITE6	0.090071455
FM_225-CITE3	0.09007163
FM_225-CITE2	0.090071656
FM_225-CITE4	0.090072036
FM_285-GCCTGTTAGTCGAATA	0.09007204
FM_225-CITE6	0.09007232
FM_239-GACGCTGCACTTTAGG	0.09007272
FM_239-ATACCGACACGTAACT	0.09007274
FM_188-CGCATGGGTAGGCAGT	0.09007313
FM_244-AGCCAGCGTTATGTCG	0.090073235
FM_296-GGTAACTCACACGGTC	0.09007326
FM_292-CITE1	0.09007359
FM_292-CITE8	0.09007372
FM_225-ACCTGAACAATTGCCA	0.09007373
FM_225-CITE8	0.09007385
FM_212-CCCATTGCATGGACAG	0.09007414
FM_226-CAGCAGCTCGAGAAGC	0.090074256
FM_296-GATGCTACACCTGAAT	0.090074316
FM_285-GGCTTGGGTGAGATCG	0.09007442
FM_244-TCATTGTCAATGTGGG	0.09007473
FM_252-GCCAGGTAGATGAAGG	0.09007498
FM_150-ACACTGATCCATCCGT	0.090075135
FM_225-CITE1	0.09007529
FM_225-CITE7	0.0900753
FM_239-CAGCGTGGTGGCACTC	0.0900754
FM_292-CITE1	0.090075545
FM_225-CITE1	0.090075545
FM_302-GGTGATTGTCTCACAA	0.09007568
FM_244-GGGTAGAGTATGAAAC	0.09007573
FM_302-CCACGAGGTGACACGA	0.09007578
FM_225-TAGAGTCCAAGCGAGT	0.09007583
FM_034-CAACCTCCACGGCCAT	0.09007599
FM_297-TCATTTGCATGACTCA	0.090076
FM_212-GAAGGGTTCACTACTT	0.090076104
FM_302-GTAGAGGCACGCCAGT	0.09007614
FM_196-AAGTTCGAGCGACTAG	0.090076216
FM_225-CITE5	0.09007633
FM_212-TCACATTCACCCTTAC	0.09007635
FM_225-CITE5	0.09007641
FM_065-AAAGTAGTCGAATGGG	0.09007677
FM_028-ACACCCTGTTACGCGC	0.09007677
FM_187-CATGGATCAGCTCCTT	0.090076774
FM_289-GTAACACGTTAGGCTT	0.0900769
FM_292-ACTGTGAGTGCATTTG	0.09007692
FM_209-TCGTAGAGTACGCTTA	0.090076946
FM_227-CGCCATTAGAACCGCA	0.09007699
FM_166-CTACCCACACCACTGG	0.090077154
FM_261-AACTTCTTCCGCAAAT	0.09007729
FM_225-CITE7	0.09007733
FM_267-GTAGAAACAAGTGGCA	0.09007733
FM_225-CITE2	0.090077646
FM_302-AGGGTGACAATCCTTT	0.09007769
FM_297-GATGATCAGTTGAATG	0.09007774
FM_284-CATTTCAGTGCTGATT	0.0900778
FM_185-CGAAGGAAGGTACAAT	0.09007783
FM_289-CAGCACGGTAAGGCCA	0.09007783
FM_225-CITE7	0.09007801
FM_244-CAACGGCAGTACGTCT	0.09007834
FM_186-TTTACTGTCGGACCAC	0.09007838
FM_302-AGTACCACAGCAGTCC	0.09007839
FM_225-CITE3	0.09007842
FM_188-ACTCCCACAACAAGTA	0.09007868
FM_284-AACCATGCAAGTGGAC	0.09007899
FM_293-TCAGTGAGTATAGGGC	0.090078995
FM_225-CITE3	0.090078995
FM_225-CITE8	0.09007904
FM_300-GACTGATTCTAACGGT	0.090079084
FM_284-ATTCAGGCAACAAGAT	0.09007932
FM_225-CITE4	0.09007935
FM_292-CITE3	0.090079404
FM_028-TCGCGTTCATAGACTC	0.09007951
FM_185-GAAGGACGTAGAGATT	0.09007968
FM_239-ACGGTTACATTCCTCG	0.09007973
FM_302-AGTGCCGAGAATTGTG	0.09007987
FM_166-AGAGAGCAGAAAGCGA	0.090079896
FM_188-GTAACCAGTCTGCGCA	0.09007994
FM_225-CITE8	0.09008027
FM_225-CITE3	0.090080306
FM_166-AAGACAACATGGACAG	0.09008046
FM_187-AGCGCCAAGCTTTCCC	0.090080515
FM_180-ACATCGAAGGTAGATT	0.090080515
FM_188-TGACGCGCACTAACCA	0.09008056
FM_227-GGTTGTACAGTCTACA	0.090080656
FM_262-GAAGGGTAGAGCATCG	0.09008077
FM_287-ACATGCATCCGATAGT	0.090080865
FM_166-GGGACCTCATATGCGT	0.09008126
FM_188-GATCGTACACAATGCT	0.090081364
FM_172-AGAGCAGGTTATGTCG	0.0900815
FM_253-TTAGGCACAGAAGTGC	0.090081535
FM_280-TTCTAACTCATCCTAT	0.09008159
FM_180-GAGGCCTCAGTGTGCC	0.0900819
FM_216-TTGTTTGGTGACTGTT	0.090082034
FM_180-CTGTCGTAGGTAGATT	0.09008217
FM_149-GCAGTTATCCCTCGTA	0.09008219
FM_225-CITE3	0.09008227
FM_225-CITE1	0.090082414
FM_225-CGGGACTGTCAACGCC	0.09008245
FM_296-CACTTCGAGAGGCGGA	0.09008252
FM_246-TTGGATGTCACGGTCG	0.09008273
FM_297-CAGTTAGGTTGCCGAC	0.090082735
FM_225-CITE3	0.090082824
FM_212-TTGTGGATCTAACGCA	0.09008296
FM_252-CTTCGGTAGGAAAGAC	0.09008303
FM_230-GCAGCTGGTGATCGTT	0.09008323
FM_243-CITE7	0.09008346
FM_150-AGGTTACGTAAGTTGA	0.090084255
FM_252-TCGACGGCAGGTCCGT	0.09008446
FM_150-AGAACAAGTGAATATG	0.09008449
FM_280-GATGACTGTCACTCGG	0.090084665
FM_292-CITE4	0.09008476
FM_180-CTGCCATCAGTATGAA	0.09008505
FM_019-GTGAAGGCATGGTCTA	0.090085216
FM_250-AGGAAATGTCTGATCA	0.09008543
FM_244-TATTCCACAGGCATTT	0.09008549
FM_150-CCTGCATTCACGACTA	0.090085566
FM_296-ATGTCCCAGCCTTTCC	0.0900856
FM_280-AGATGAACAACCGCCA	0.09008572
FM_246-AACCTTTTCCACGTAA	0.09008575
FM_239-TTTATGCTCGCTAGCG	0.09008583
FM_252-ATCTTCACATATGCGT	0.090085834
FM_265-ACTTCCGAGTAGGGTC	0.09008592
FM_297-GTTTGGACACCAAAGG	0.09008639
FM_188-GTTGCGGAGGATAATC	0.09008656
FM_034-AGCGGTCAGACTACAA	0.09008697
FM_285-GTGCGTGGTGACTGAG	0.090087086
FM_225-CITE2	0.0900872
FM_150-GCGTTTCAGAGTCAGC	0.090087295
FM_284-TCTTGCGCAGGGAGAG	0.09008753
FM_265-CTTGAGACAAGGTCTT	0.09008765
FM_212-TTGCTGCTCCTTACCG	0.09008781
FM_243-CITE6	0.090087816
FM_289-ATTCAGGAGTCGAAAT	0.0900882
FM_225-CITE8	0.09008821
FM_150-TCACACCTCGTAGGAG	0.09008823
FM_293-TGCCGAGTCCTTCGAC	0.0900883
FM_289-CCCATTGCAGGCTTGC	0.09008839
FM_180-GGGCTACGTACACTCA	0.090088904
FM_261-GCCAGCATCAGTAGGG	0.090088904
FM_185-GAAACCTCACTCTCGT	0.09008902
FM_296-TTGAACGCACGCACCA	0.09008906
FM_188-CTGATCCCAAGACGGT	0.090089105
FM_179-CAGCAGCAGGGCAACT	0.09008922
FM_188-ACACAGTGTGTAAATG	0.09008929
FM_180-CTCCCTCGTTGGCCTG	0.09008931
FM_217-TTGAACGCATCGTGGC	0.09008936
FM_166-GTAGATCGTGAACCGA	0.0900895
FM_296-CCTTCAGAGTATCTGC	0.090089746
FM_264-TACTGCCTCTCGTCGT	0.09009011
FM_180-TCGTCCACATTGTACG	0.090090364
FM_187-GTGTGATAGCAACAAT	0.09009045
FM_225-CITE1	0.090090536
FM_293-GCACTAACAGAATGTA	0.090090536
FM_243-CITE2	0.090090625
FM_034-AGATCTGCAGACTCGC	0.09009077
FM_252-TGTTCATCAGTCGCAC	0.09009081
FM_225-CITE2	0.090091
FM_292-CITE5	0.0900912
FM_225-CITE6	0.090091534
FM_225-CITE4	0.090091705
FM_166-TACGGTATCGAACCTA	0.09009176
FM_239-ACGATGTAGCACCGAA	0.09009198
FM_232-ACGATCATCTCATTGT	0.09009238
FM_225-CITE2	0.09009239
FM_200-TGATTTCAGCACTTTG	0.09009262
FM_289-TACAACGGTATCACCA	0.090092674
FM_150-TGTGGCGTCTCAATCT	0.090092696
FM_296-AGATAGACACTATGTG	0.09009285
FM_225-CITE4	0.09009316
FM_292-CAGCAATTCTGCTTTA	0.09009326
FM_247-ACGCACGCAGTTGTCA	0.09009343
FM_225-CITE8	0.09009355
FM_021-TCCACACCATATGAGA	0.09009357
FM_191-TCAATTCGTCCTATAG	0.090093836
FM_243-TCGACGGGTGATACTC	0.09009427
FM_296-ACAAGCTCAGTCACGC	0.09009427
FM_225-CITE2	0.09009442
FM_191-CCTCATGTCTTACACT	0.090094455
FM_246-TCATCATAGGACATCG	0.090094626
FM_212-GTTACAGTCATCTGTT	0.09009487
FM_232-AGAAGCGAGACTGTTC	0.09009496
FM_298-CACATGAGTGGTCTGC	0.09009515
FM_180-GCAGCTGGTCACCGCA	0.09009525
FM_225-CITE1	0.090095505
FM_246-ACAAAGAAGCATTGTC	0.09009589
FM_191-CTTCAATGTTCCAGGC	0.09009606
FM_150-TTGCCTGTCCACTGAA	0.090096205
FM_262-TTCACGCCATGTTTGG	0.09009653
FM_247-GGAACCCAGCTAGAGC	0.09009677
FM_290-ATTATCCGTTGCAACT	0.090096794
FM_212-TCCGAAATCATCGCTC	0.09009703
FM_285-ACCCTCACAAAGTATG	0.09009714
FM_188-CTCAGGGGTAAGAACT	0.09009736
FM_173-ACTTATCCACGGAAGT	0.09009785
FM_188-GAGTCTAAGGAAGAAC	0.09009808
FM_150-TGCCGAGCAAGCACAG	0.09009829
FM_246-ACGGTTATCATTTCGT	0.0900983
FM_188-GTAGGAGTCTTCGATT	0.0900983
FM_280-TTACCGCGTCCATAGT	0.090098344
FM_246-AGAGAATGTCACCCTT	0.09009847
FM_179-CTCCAACAGATGCGAC	0.09009872
FM_225-CITE8	0.09009881
FM_168-TCCTTTCAGCTCGACC	0.09009896
FM_296-GGCGTCACACAGCGCT	0.090099
FM_291-AACGTCAAGTAAACTG	0.09009915
FM_302-TTCCTTCGTCAACCAT	0.090099156
FM_055-CACCACTGTAAGCACG	0.0900993
FM_150-ACAACCAAGAGTAACT	0.09009936
FM_150-CTTCCTTTCATTGTGG	0.09009958
FM_186-AAGTTCGTCACTCACC	0.09009993
FM_296-CAAGACTGTTGTGCCG	0.09010021
FM_230-TAAGCCACAATTAGGA	0.090100214
FM_187-GAACACTCAAGGTCAG	0.090100236
FM_191-TGGAGAGCAGGACAGT	0.090100385
FM_179-CCAATGAGTGAGCGAT	0.09010062
FM_166-CCTTTGGCAAAGTGTA	0.09010091
FM_300-GATTCGATCTCACTCG	0.090101324
FM_246-GTAGGAGGTCAACACT	0.09010134
FM_179-TGACGCGGTGCCAAGA	0.09010153
FM_296-GTGTGATGTCGGTACC	0.09010171
FM_028-GAATAAGTCTCGTTTA	0.09010266
FM_180-CTACCTGAGAGAGGTA	0.09010305
FM_291-CTAGACAGTAGTGGCA	0.090103105
FM_296-TCACATTTCGGCTATA	0.09010318
FM_212-GCGTTTCAGATTACCC	0.09010362
FM_261-TCCTCCCAGCTTCGTA	0.09010369
FM_166-ATCAGGTGTAGACGTG	0.09010408
FM_252-CTGGCAGGTCAAATCC	0.09010419
FM_292-CITE5	0.09010436
FM_287-GAGTCATGTCAAAGAT	0.090104364
FM_065-CGGCTAGAGTTCGCGC	0.09010488
FM_227-AGTTCGACATCGCTAA	0.090104885
FM_280-TTACGTTCAGCTGCCA	0.09010516
FM_237-GTTTACTCAGACAAAT	0.09010519
FM_262-GAGACCCCACGGAAGT	0.090105325
FM_150-CTCTGGTTCGTGGTAT	0.09010563
FM_287-AGCTACATCCGGGACT	0.090105735
FM_226-TTTACTGGTTACAGCT	0.09010586
FM_179-GAACGTTGTGTAAATG	0.0901062
FM_185-CATTGCCCAACCCTAA	0.09010622
FM_283-TCTTCCTAGGCGTCCT	0.09010635
FM_212-ATACTTCTCGAATCCA	0.09010651
FM_227-AACGGGAGTATGAAAC	0.090106525
FM_225-CITE7	0.090106614
FM_166-AGGATAATCACAGAGG	0.09010671
FM_180-TGAACGTCAGTCACGC	0.090107046
FM_191-TAGCACACATTCACAG	0.09010718
FM_150-GAAGCGAAGCTAGCCC	0.090107284
FM_300-CATTTCAGTTCAATCG	0.09010737
FM_186-ATCTCTACATGGAATA	0.09010741
FM_239-ATTATCCAGACTACCT	0.09010757
FM_295-TAAGTCGCACAAGCCC	0.09010809
FM_034-CACAGTACAGCGAACA	0.090108365
FM_021-ACTATCTCACCTATCC	0.0901086
FM_185-AATCGTGGTTCTATCT	0.09010883
FM_227-AGGATAAGTTTCACAG	0.09010888
FM_252-CGTCCATCAGAACTAA	0.09010916
FM_186-TAACACGGTGTATTGC	0.090109445
FM_212-TAGGTTGCAATAGGGC	0.090109676
FM_275-GTCATCCTCCAGCACG	0.09010982
FM_166-GCTGAATAGCCATCCG	0.09010984
FM_296-TTGGGATGTGCATGAG	0.090109974
FM_150-TGATTTCCACGGATCC	0.090110146
FM_239-TGCAGATCATCCTAAG	0.09011043
FM_225-CITE7	0.09011075
FM_290-GAGTGAGAGGTCGCCT	0.09011123
FM_225-CITE4	0.09011126
FM_298-TCATTACAGACGGATC	0.09011136
FM_292-CITE1	0.09011137
FM_296-ACGGGTCAGCGTGTCC	0.090111524
FM_191-CCACCATAGGAGCTGT	0.09011156
FM_229-AGGAATAGTAGAATAC	0.0901116
FM_218-TCTTTGAAGTGGAATT	0.0901117
FM_260-TCTCAGCGTAGAATAC	0.0901119
FM_225-CITE1	0.09011203
FM_212-CTGCGAGCAATCACGT	0.09011204
FM_264-CTCAGGGAGTGTACAA	0.09011204
FM_212-ATGCGATAGCGTGCCT	0.09011242
FM_239-TACCTGCCATTCAGCA	0.09011247
FM_251-AAACGAAAGGGTACAC	0.09011267
FM_225-CITE4	0.0901127
FM_302-GGGCTCAGTCTGCATA	0.09011283
FM_239-ATTGTTCTCGGTGTTA	0.09011333
FM_239-GGCTTTCTCCCGGTAG	0.09011359
FM_252-CACCGTTAGGTCGACA	0.09011383
FM_225-CITE8	0.09011383
FM_168-GGGTATTCAATAACCC	0.09011386
FM_065-TTGAACGAGCCAACAG	0.09011386
FM_281-GCTGCAGCAGAAGTTA	0.090113916
FM_262-ACAACCAAGTCATACC	0.09011394
FM_287-CGTTCTGTCCTGCTAC	0.090114176
FM_212-CTGGCAGAGCATATGA	0.09011423
FM_302-TCCTCTTTCTTACACT	0.09011425
FM_185-CGATGGCTCATCCTAT	0.09011433
FM_186-ACTATGGGTGCTCTTC	0.09011452
FM_259-CTGTAGACATAGGTTC	0.090114616
FM_040-CCTCTGAGTATGAATG	0.09011468
FM_253-AACAACCTCTGTCCGT	0.09011475
FM_191-GTCAAACAGACTAAGT	0.09011493
FM_292-CITE5	0.09011494
FM_252-ACACGCGGTAGCGATG	0.09011494
FM_239-GGTGTTATCCACGAAT	0.09011537
FM_281-GAGTGTTTCCGTGGGT	0.09011577
FM_191-ATTACCTTCCGTTGGG	0.09011586
FM_280-ATTCCCGAGCCTTCTC	0.0901164
FM_227-TACCGGGAGCTATCCA	0.0901165
FM_296-CATCAAGGTCTGATCA	0.09011655
FM_185-AATCACGAGCTCGAAG	0.09011669
FM_262-GCGAGAAGTTCCATTT	0.090116866
FM_166-ATGCATGCAGATACCT	0.09011688
FM_280-GACACGCTCATCCCGT	0.09011697
FM_021-GATCGATCATGAAGTA	0.090116985
FM_196-TTCAGGATCCGTATGA	0.09011702
FM_243-CITE4	0.09011758
FM_247-AACCAACTCCTACACC	0.0901176
FM_166-CGTGATAAGAGAGGTA	0.09011771
FM_239-AGACACTAGTCTAGCT	0.090117715
FM_225-CITE8	0.0901178
FM_166-TTGGGATTCCGCTAGG	0.09011789
FM_227-TTGAACGAGTTGTACC	0.090118535
FM_262-AGGTTGTAGCACCTGC	0.09011884
FM_293-TCACAAGGTCGGAAAC	0.09011896
FM_287-GTAGGAGAGCCTCGTG	0.09011906
FM_276-AACGTCAAGGCCTAGA	0.0901194
FM_185-GGAATGGGTCCCTGAG	0.09011946
FM_264-ATTCTACCAAGTGATA	0.09011972
FM_225-CITE7	0.090119846
FM_297-ATCCACCCATCCGTTC	0.090119846
FM_285-GCAACATAGCAGCACA	0.0901199
FM_280-CTGTAGATCCTGGGTG	0.090119936
FM_292-AGTTAGCAGTGCACTT	0.09011999
FM_225-CITE3	0.090120345
FM_283-CTCTGGTCACACCTGG	0.090120375
FM_293-AGAACCTTCTCTTAAC	0.090120494
FM_225-CITE2	0.09012078
FM_188-ATCGGCGCAGTCTCTC	0.09012117
FM_185-ACTATGGGTCAGTCCG	0.090121344
FM_187-ATCGGCGCAATCAAGA	0.09012136
FM_296-AGTCAACAGTTCTACG	0.090121485
FM_296-GCGTGCAGTCGTTTCC	0.09012153
FM_292-CITE5	0.09012157
FM_227-CCCAACTGTGACCGTC	0.090121895
FM_225-CITE5	0.09012208
FM_292-CITE5	0.0901221
FM_225-CITE4	0.09012224
FM_234-ATGGGAGTCCGCAACG	0.09012226
FM_292-CITE6	0.090122625
FM_187-ATGAGGGGTAGGAGGG	0.09012267
FM_225-CITE2	0.09012303
FM_019-TGGCCAGTCAAGGCTT	0.09012319
FM_188-CACATGATCTCTCGAC	0.09012352
FM_276-ATCGCCTTCGGTCAGC	0.09012363
FM_297-ATCACGAGTGGTGATG	0.0901237
FM_019-CTACATTGTACTCAAC	0.09012378
FM_230-CAATGACAGGAACTCG	0.09012386
FM_282-AGGAGGTGTTACGTAC	0.0901239
FM_188-GCCGTGATCACCCTGT	0.09012399
FM_297-TGCTCCAAGTGCAGCA	0.09012417
FM_216-AGCTTCCTCTTTGCGC	0.09012425
FM_243-CITE7	0.090124264
FM_264-CCACAAAGTAACTGCT	0.09012434
FM_292-CITE4	0.090124376
FM_166-AGAAGCGCAAGTGCTT	0.09012448
FM_302-AACCTGATCATTGGTG	0.09012453
FM_225-CITE6	0.09012489
FM_191-GTAGGAGAGAATAGTC	0.09012495
FM_296-CTCAGGGCATTGGCAT	0.09012514
FM_227-GCTGGGTCACATTGTG	0.09012527
FM_185-ATTCCCGCAATACAGA	0.09012571
FM_186-GACCCAGGTAGTGTGG	0.09012587
FM_225-CITE6	0.090125926
FM_225-CITE4	0.090126276
FM_225-CITE7	0.090126306
FM_252-TCGCAGGTCACCATGA	0.09012634
FM_293-ACTCTCGCACACTGGC	0.09012644
FM_292-CITE5	0.09012649
FM_212-GCTACAAAGGATATGT	0.09012651
FM_227-TACCCGTAGAAGCCAC	0.090126626
FM_028-AGCGTATCATCACGAT	0.09012667
FM_252-CTGTACCAGTACAGCG	0.090126954
FM_243-CITE5	0.09012717
FM_180-CGCGTGATCCTGGCTT	0.09012765
FM_225-CITE2	0.09012779
FM_280-ATTCTACTCACCCTGT	0.09012783
FM_225-CITE4	0.09012786
FM_212-ACGTAACTCACACGAT	0.090129055
FM_292-CITE1	0.09012907
FM_239-GGCTTTCGTCTAATCG	0.090129204
FM_019-CTCAGAAAGGGCTCTC	0.09012928
FM_191-TGGTAGTAGGGTACAC	0.09012952
FM_297-GACTATGTCGTAGAGG	0.090129614
FM_252-TGTCAGAAGTTCATGC	0.090129815
FM_028-TGCCCTATCTCACATT	0.09012998
FM_149-GATCAGTCATTGAGGG	0.090130046
FM_227-ATCCACCTCCATCCGT	0.09013008
FM_252-AGGATCTGTCATAAAG	0.09013049
FM_277-TAAGCACCAGAGCCCT	0.09013077
FM_244-TCACTCGGTCTCAGAT	0.09013103
FM_227-CGCCATTAGACTACGG	0.090131395
FM_229-CTCATCGGTTAGCGGA	0.09013144
FM_225-CITE7	0.09013145
FM_302-CTTCCTTTCGGATAAA	0.0901315
FM_150-GTCCTCAGTTATGACC	0.09013174
FM_284-CTCCCAACACTACTTT	0.090131864
FM_150-CGAAGTTCAATAGTGA	0.09013217
FM_298-GCTTTCGCAAGGCCTC	0.0901325
FM_188-CAGCGTGCAAATTGCC	0.09013264
FM_297-CAAGACTAGCATGCAG	0.09013266
FM_280-AGAGAGCGTCAGGAGT	0.0901329
FM_225-CITE8	0.090133
FM_265-GGAGGATAGTAGACCG	0.09013334
FM_028-CGCGGTAGTGTTTGTG	0.09013349
FM_297-TCAGGGCTCCGGACGT	0.09013351
FM_239-GACTCAAGTTATCCAG	0.09013353
FM_149-TGGCGTGGTGAATAAC	0.09013389
FM_262-GATGGAGTCCGAAATC	0.09013396
FM_071-CGCTGGAAGGCCCTCA	0.090134054
FM_191-GGCTGTGAGCATTGAA	0.09013408
FM_186-TGCATCCCACAGCATT	0.0901341
FM_262-GTTAGACCATCGAGCC	0.09013411
FM_237-CTCGAGGCACAGCTTA	0.09013441
FM_180-AGCGCCATCGCTTGAA	0.090134524
FM_185-TGTGATGGTAACCCGC	0.0901346
FM_293-ATATCCTCATATCTCT	0.090134725
FM_301-CCAATTTTCCGAGCTG	0.09013486
FM_019-CATCAGAGTTCGCGAC	0.09013491
FM_034-GTAGGCCCACAGGCCT	0.090134926
FM_239-AATGCCATCCTAGAGT	0.09013494
FM_281-AACCTGAGTGGATCGA	0.09013498
FM_179-CAATTTCAGGTCATCT	0.090135425
FM_196-TTGGGATAGCGTCAGA	0.09013545
FM_252-AACAAGAGTTAGGCCC	0.090135455
FM_240-TGAGTCAGTTCAAAGA	0.090135574
FM_028-GGGCATCTCCTTGCCA	0.09013602
FM_276-CTACATTCAACTGATC	0.090136066
FM_296-AACTTCTAGAAGGTAG	0.09013639
FM_293-CTCTCAGGTCACTGAT	0.09013651
FM_188-GTAATCGGTGTCTTCC	0.09013664
FM_166-GTATTGGAGCATGATA	0.0901369
FM_028-GAATGAACAGGGATTG	0.090137176
FM_237-ACTTTCAGTCGTCGGT	0.09013723
FM_180-TAGACCAGTGCCGGTT	0.09013757
FM_225-CITE4	0.09013759
FM_253-GTTACAGAGTTAACAG	0.09013764
FM_188-TGCTTCGGTCTAGTGT	0.090137646
FM_297-TACTTGTGTTGAAGTA	0.090138264
FM_225-CITE4	0.09013849
FM_225-CITE5	0.090138756
FM_180-GAGACTTAGCTCCACG	0.09013886
FM_225-CITE2	0.090138994
FM_225-CITE3	0.09013966
FM_150-TGATTTCTCAAGTCGT	0.090139754
FM_285-CCCTCAAGTTGGTAGG	0.09013997
FM_225-CITE3	0.090140305
FM_297-ATCGATGCACATGGTT	0.090140566
FM_243-CITE7	0.09014067
FM_244-CCTTTGGCAGCAGTTT	0.090140685
FM_225-CITE6	0.09014081
FM_185-TGGATGTGTACGTAGG	0.09014092
FM_185-GCCATTCAGACAACTA	0.09014105
FM_185-TACCTGCAGAAGTCCG	0.0901411
FM_244-CCCTTAGAGTATTCCG	0.09014113
FM_250-CTCCTTTAGATGGTCG	0.09014116
FM_225-CITE2	0.09014118
FM_261-TGCGACGTCAGACCCG	0.09014121
FM_180-GATTCGATCCTACAAG	0.09014136
FM_289-CCACACTAGGAACGTC	0.090141624
FM_150-GTTGCGGAGGCTCCCA	0.09014172
FM_179-GAATAGACATGACGAG	0.09014187
FM_188-TCGAACATCGCCAATA	0.09014199
FM_293-TTGCGTCCAGAGTCAG	0.09014234
FM_239-GCGTTTCAGCTTAAGA	0.09014249
FM_225-CITE2	0.0901428
FM_065-TGTGGTAAGTTAACGA	0.090142824
FM_246-TATCGCCGTAGGTCAG	0.09014296
FM_225-CITE5	0.090143174
FM_225-CITE2	0.09014329
FM_302-AGGAAATCATATAGCC	0.09014374
FM_244-ATGAAAGGTAATTAGG	0.090143874
FM_191-TGTGAGTAGGATCATA	0.09014395
FM_280-CAACCAAGTTTGAAAG	0.0901441
FM_227-CATGCCTGTCAACGCC	0.09014427
FM_252-AACGGGAAGCGTGTCC	0.090144426
FM_260-TGGTGATTCCATTTGT	0.09014444
FM_253-CACTGTCCATTGTGCA	0.09014446
FM_277-TCCATGCGTGCACAAG	0.09014449
FM_297-GTTGTGAAGGTCTGGA	0.0901452
FM_179-AAGTACCGTCACAGAG	0.09014532
FM_186-AGAGAGCAGTTCATGC	0.09014547
FM_212-CAACAGTTCATAAGGA	0.0901455
FM_252-TCCTCGAGTAGGTAGC	0.09014567
FM_191-AAAGTCCTCCATTGGA	0.0901457
FM_225-CITE8	0.09014572
FM_296-GCGGAAACACGACGAA	0.0901458
FM_166-TATCTTGTCGAGCTGC	0.090145975
FM_302-GCTTGGGTCGTACACA	0.090146035
FM_225-CITE8	0.090146184
FM_296-GAGACTTTCGAAGGAC	0.09014639
FM_297-CGGTCAGCATTCCTCG	0.09014642
FM_225-GCGTGCACATGACGTT	0.09014645
FM_252-AGGATCTGTGTAAACA	0.09014653
FM_185-GTATTGGTCGGTTAGT	0.09014668
FM_293-TCAGTGAAGCCTCCAG	0.090146765
FM_225-CITE8	0.09014679
FM_209-ATCCCTGAGGTAGCCA	0.09014686
FM_217-GCACGGTGTACTGACT	0.09014689
FM_150-AGTAACCCAGTCGGAA	0.090147115
FM_243-CITE1	0.09014718
FM_246-CGGACACGTAGATGTA	0.090147324
FM_225-CITE5	0.09014754
FM_034-CCGTACTTCAATAAGG	0.09014756
FM_071-CCTACCAAGAAGGGTA	0.09014757
FM_179-GTTCTATTCGGACAAG	0.090147816
FM_225-GAGACTTTCGGCATTA	0.0901479
FM_296-TTCCACGCACCCTAAA	0.09014792
FM_212-CCGATGGGTCCCGTGA	0.0901483
FM_225-CITE1	0.090148374
FM_191-ATAGACCAGGTTGTTC	0.090148374
FM_249-AACCAACAGGACTATA	0.09014858
FM_300-GTTGCTCCACTTCAGA	0.090148665
FM_227-ATCACAGAGTACAACA	0.09014869
FM_262-TTCATGTTCCTAGCTC	0.09014915
FM_225-CITE6	0.090149306
FM_191-TTGATGGAGTAGGAAG	0.0901497
FM_225-CITE2	0.09014989
FM_188-CGGGTGTCAATAGTCC	0.09015021
FM_296-GAGGGTAAGGCTGTAG	0.090150245
FM_028-AGCTCCTTCTTTAGGG	0.09015031
FM_302-AAAGAACGTCACAGAG	0.09015039
FM_293-ATCGTAGCAGAGAGGG	0.09015047
FM_243-CITE7	0.09015047
FM_180-TCGGATAGTTGCGGCT	0.09015096
FM_225-TTTGATCAGCTGTTCA	0.09015135
FM_225-CITE5	0.090151556
FM_187-GCCATGGTCCGAGATT	0.09015156
FM_187-TGCGGGTGTTACTCAG	0.09015168
FM_290-TGAGGTTAGTCACGCC	0.09015169
FM_185-GATTCTTCACCTCAGG	0.09015185
FM_168-TACATTCGTCTAGTGT	0.09015212
FM_280-CATGCAACATAACAGA	0.09015223
FM_150-ACCTGTCCAGACATCT	0.09015225
FM_225-CITE8	0.09015252
FM_246-CATGGATCATAAGCGG	0.090152614
FM_251-CTCCCAAAGGTCATCT	0.09015264
FM_175-ATCGCCTCAAGTGGCA	0.09015264
FM_179-TGCCGAGAGATTACCC	0.09015299
FM_296-AAACGAAAGGACTAAT	0.09015339
FM_180-ATGAGGGCAGTGAGCA	0.09015344
FM_261-TAAGCACTCACCTACC	0.09015363
FM_252-CTGCAGGAGGAGGTTC	0.09015364
FM_293-TGCAGTATCATCCCGT	0.090154044
FM_284-CTTCCTTGTCGCTCGA	0.09015412
FM_191-TACATTCCACCAATTG	0.0901542
FM_150-AAGCGTTTCTCGGTAA	0.090154216
FM_276-CTACCTGCAGTCAGCC	0.09015434
FM_293-GAGTCTACAAAGCTCT	0.09015443
FM_246-GCACATACACTGCATA	0.09015458
FM_294-GTGCTTCCATCGGCCA	0.09015474
FM_244-AGTTCGACAGTAACCT	0.090155326
FM_225-CITE4	0.09015558
FM_225-CITE6	0.09015589
FM_244-TTGGTTTCAGAACCGA	0.0901559
FM_296-TGGTGATAGCCTTGAT	0.09015608
FM_225-CITE3	0.09015616
FM_225-CITE2	0.090156175
FM_297-CAAAGAAAGATTGAGT	0.09015634
FM_175-TGATCAGCACTACACA	0.09015637
FM_284-TTGCATTGTTACCCTC	0.090156384
FM_179-TTTGGTTAGCCATATC	0.09015655
FM_252-GCTGAATTCGTGGCTG	0.090156615
FM_300-ACAGGGACAGGTCCCA	0.09015676
FM_302-CCACCATTCTCTGCCA	0.09015683
FM_262-CGGGACTAGTCTGGTT	0.09015683
FM_239-GTGGTTAAGAATCCCT	0.09015685
FM_285-TATCAGGGTCGGCCTA	0.09015698
FM_028-AGCAGCCTCATCTGCC	0.0901575
FM_239-TGGGTTAGTGTGTTTG	0.09015763
FM_293-GTTGAACGTCCAGCCA	0.0901577
FM_298-CAGGTATCACGACAGA	0.090157785
FM_166-GCCATTCAGGCATCTT	0.09015801
FM_239-GTGATGTCAATGCTCA	0.09015803
FM_028-CCTACACTCTTTCCTC	0.09015806
FM_296-GTCGAATCAAATGGAT	0.09015852
FM_150-CATACTTTCCGTGACG	0.09015861
FM_166-TAGCACAAGAGCAGAA	0.090158634
FM_185-TACCGAACAAGCCATT	0.09015903
FM_292-CITE5	0.09015922
FM_149-TATTGGGAGTTCCATG	0.09015945
FM_301-TTCGATTGTCGGAACA	0.090159476
FM_231-GTTGAACCATGACTAC	0.09015962
FM_225-CITE5	0.09015963
FM_239-ACACTGACACAAGTGG	0.09015972
FM_150-CTAACCCCAGCCTATA	0.090160206
FM_188-GCCGTGAGTAGAGCTG	0.090160355
FM_149-AACAGGGGTCTATGAC	0.09016053
FM_028-CGAGAAGAGGCTAGCA	0.09016101
FM_297-CCATCACTCGCTACGG	0.090161145
FM_188-GGCAGTCCAACACAAA	0.090161294
FM_227-CAAGCTATCACGAACT	0.09016137
FM_243-CITE6	0.09016187
FM_251-GGCGTCAAGAGTGAAG	0.09016199
FM_212-AGACAGGAGGGCAATC	0.09016217
FM_212-GCGTGCATCGTGTCAA	0.09016263
FM_300-TTAATCCAGAAGTATC	0.09016281
FM_179-GGGCTCAAGGTCCGAA	0.09016296
FM_225-CITE1	0.090163074
FM_225-CITE4	0.09016362
FM_254-AACCTTTAGTGGCAGT	0.09016365
FM_225-CITE5	0.09016372
FM_280-ATTCCCGCATTGCAAC	0.090163775
FM_243-CITE1	0.09016408
FM_166-AGAGAGCTCATCCCGT	0.09016414
FM_185-CTCAACCAGCTCGTGC	0.090164155
FM_289-TTCCGTGTCGGTGTAT	0.09016416
FM_028-GTGCAGCAGTTGCAGG	0.09016426
FM_296-AATTCCTCAAGCGCTC	0.09016427
FM_288-AGAAATGCAACTACGT	0.090164416
FM_296-TACGTCCGTCAATGGG	0.09016473
FM_180-TTACGTTAGGTTCATC	0.090164885
FM_185-TTCTCTCAGAAGCGCT	0.09016508
FM_225-CITE1	0.09016508
FM_246-TTGCATTAGAGAACCC	0.090165146
FM_212-ACCATTTAGCCTGTGC	0.0901652
FM_166-TAAGCCACATGTGTCA	0.090165675
FM_227-AGGCATTAGAGTTGTA	0.09016588
FM_296-ATCTCTATCAATCGGT	0.09016589
FM_225-CITE4	0.09016607
FM_225-CITE8	0.09016612
FM_225-TTGGTTTTCGTTCATT	0.090166196
FM_262-GATAGAAGTTCTTAGG	0.09016648
FM_028-ACTATCTTCGTAGGTT	0.09016653
FM_225-CITE8	0.09016658
FM_302-TTGGGCGCAGAGGAAA	0.090166695
FM_187-CAGTTAGTCCCGAATA	0.0901673
FM_232-CCGTGAGTCGACGCGT	0.09016733
FM_287-GGATGTTCAACAGCTT	0.09016746
FM_239-GCTACCTCATAATGCC	0.09016767
FM_252-AGAAGCGAGACTTAAG	0.090167806
FM_297-GCGTGCACATCGCTCT	0.09016891
FM_247-CGCATGGGTAGTACGG	0.09016917
FM_150-AGGACGATCGTTCCCA	0.09016957
FM_287-TCTCCGAAGTCAAGCG	0.09016963
FM_225-CITE8	0.09016982
FM_261-TCGGATATCTCATTTG	0.09017028
FM_283-GTCCTCATCTACTATC	0.090170294
FM_296-ACCCTCATCACTAGCA	0.09017061
FM_293-ATGGTTGAGTGCGACA	0.09017094
FM_296-CCCAACTGTGCGTTTA	0.09017141
FM_232-GATGACTTCCTACGAA	0.09017181
FM_262-GGTGAAGAGAATTGTG	0.09017185
FM_185-GACCGTGCAGGCTCTG	0.090171985
FM_234-ATCGGATGTGTTGAGG	0.090172105
FM_296-GTTACGACAGACGATG	0.09017218
FM_251-TCCGGGAAGGCTGGAT	0.09017229
FM_302-GTCAGCGCAAATTGCC	0.0901723
FM_302-GCAACATGTCGATTAC	0.090172395
FM_212-TGTGCGGGTCGCTTAA	0.090172544
FM_226-TCCACCAAGCGCCTTG	0.09017268
FM_225-CITE3	0.09017291
FM_191-TCGACCTCACGAAAGC	0.09017306
FM_289-AGGTTACGTGCAACGA	0.09017309
FM_225-CITE7	0.09017309
FM_166-ATGATCGTCACCCTGT	0.090173446
FM_243-CITE2	0.09017355
FM_264-ACACTGAAGTAGGCCA	0.09017355
FM_019-AGCTCCTAGCGATGAC	0.09017373
FM_289-CTGTGAACAGAACATA	0.09017389
FM_225-CITE4	0.09017392
FM_180-GGGACCTTCGCTAATG	0.090174064
FM_065-GTACTCCGTAGCTCCG	0.09017444
FM_181-ATCACAGCATCAGTGT	0.09017479
FM_297-CCTCAACGTTGTAGCT	0.09017482
FM_028-TTTATGCTCTCTAGGA	0.0901749
FM_244-CACAGGCTCACGGAGA	0.090174906
FM_227-ACCAACAAGCGCCTAC	0.09017492
FM_252-AGTACTGGTCGCATCG	0.09017539
FM_225-CITE3	0.09017539
FM_239-CATCCACCATTGTACG	0.09017588
FM_028-TTAACTCTCCGCAGTG	0.090175964
FM_239-ATTGTTCGTTCTGACA	0.09017619
FM_277-TTGGGTATCACTGGTA	0.09017625
FM_232-GTGCTGGCATTCTTCA	0.09017637
FM_243-TCTGCCATCTCTCGCA	0.090176426
FM_187-AACGAAATCACATACG	0.09017655
FM_298-TCTCTGGTCCGTAGGC	0.09017673
FM_186-TAGGAGGGTTAAGTCC	0.09017685
FM_166-GAATCACAGACCGTTT	0.09017702
FM_225-CITE1	0.0901773
FM_292-CTCCTTTCATGCTGCG	0.09017748
FM_188-CATGCTCAGCGTATGG	0.09017756
FM_227-ATCCACCGTTAGGCTT	0.090177685
FM_292-CITE3	0.09017773
FM_239-TCTCCGAGTTCAAACC	0.09017774
FM_191-TTTACGTCATTGCTGA	0.090177916
FM_239-CTACATTCACGTCTCT	0.09017802
FM_292-CITE3	0.0901782
FM_286-CCTCTAGGTGCATTTG	0.09017826
FM_185-CGTCAAATCGGAGATG	0.09017827
FM_188-CCTCCAACACCCAACG	0.09017838
FM_225-CITE1	0.09017852
FM_280-GTTTGGAGTATTCTCT	0.09017854
FM_297-CCACACTCACCAATTG	0.090178736
FM_225-CITE5	0.090179026
FM_244-AGGGCTCAGGAACGAA	0.09017911
FM_065-CTCGGGAAGTGTTAGA	0.090179175
FM_296-AATCGTGGTGAGAGGG	0.09017932
FM_262-CGTAATGTCCTTCGAC	0.09017941
FM_302-GAATCACTCGCGTCGA	0.09017952
FM_302-TAACCAGGTCGTCGGT	0.09017958
FM_225-CITE6	0.09017975
FM_292-CITE6	0.09017977
FM_243-CITE2	0.09017988
FM_212-GAATCGTTCGCGTCGA	0.09018004
FM_239-TCAAGTGTCACCTTGC	0.09018004
FM_296-GCCCAGAAGTAGTCCT	0.090180345
FM_225-CITE1	0.09018058
FM_225-GATCGTAGTTTCGATG	0.09018063
FM_293-TCGGGACTCTCGTCGT	0.09018063
FM_297-ATTGTTCAGCAGGCAT	0.090180784
FM_252-AACAGGGGTACGTACT	0.090180844
FM_284-TTCATGTAGTGAACAT	0.09018101
FM_166-CTGCAGGTCAGCACCG	0.09018102
FM_166-CCGGACAAGTGTTCCA	0.09018109
FM_234-GATTCGAGTTCGGGTC	0.090181164
FM_169-GCTGGGTGTTACACAC	0.090181194
FM_225-CITE1	0.09018134
FM_252-TGGATGTGTGCCTTCT	0.09018158
FM_188-TGTAACGTCTTGTTAC	0.09018176
FM_232-TTCTAGTGTGCTTATG	0.09018203
FM_180-CGTGCTTAGAGCATAT	0.090182066
FM_166-ATTTACCTCAGCTGTA	0.09018245
FM_246-GGGCCATTCTTTCCAA	0.09018246
FM_252-CTATCCGAGAAACCCG	0.09018261
FM_168-TCCCATGCAAGAAATC	0.09018272
FM_225-CITE2	0.090182744
FM_262-CTCAATTAGCAGCCCT	0.09018279
FM_225-CITE4	0.09018285
FM_166-CTGAATGAGGGATCAC	0.090183206
FM_300-GTTAGTGCATGGTGGA	0.09018358
FM_225-ACAGCCGGTTGCACGC	0.09018395
FM_262-TCACATTGTAGTTACC	0.090184174
FM_244-AGGTTACGTATACGGG	0.09018447
FM_252-GACGCTGAGGATGAGA	0.090184934
FM_166-GGTAACTTCTGAGCAT	0.09018504
FM_262-GGTGTCGAGACCATAA	0.09018553
FM_185-ACCCAAATCCTTGAAG	0.09018557
FM_191-CTTCTCTCAAATGAAC	0.09018571
FM_150-TGGTACACAATGTGGG	0.09018574
FM_284-GAGTCTAGTATGAAAC	0.09018584
FM_028-AGATTGCCATTGGGCC	0.09018594
FM_150-CCTCTCCGTTCCGCTT	0.09018608
FM_186-AGAAGTATCTGTGTGA	0.09018629
FM_292-CITE5	0.09018695
FM_296-TCTACATGTTGTCAGT	0.090186976
FM_252-AGGTTACCATCCGAGC	0.09018705
FM_285-CTGTAGAAGAGGCGTT	0.090187065
FM_180-TTTGTTGGTTACGCCG	0.090187386
FM_186-TTTCAGTAGGCAGCTA	0.090187676
FM_028-CCTTCCCGTTTCCACC	0.09018793
FM_244-AGGTCATAGATCGACG	0.09018794
FM_185-TTACAGGCATAGGAGC	0.09018797
FM_246-CGAGTGCTCACCTGTC	0.090188004
FM_185-AACCACATCACTAGCA	0.090188056
FM_186-CTCAGGGGTCCCGCAA	0.09018821
FM_262-TGGGATTGTCGCAGTC	0.09018846
FM_287-GTCACGGGTAGACGTG	0.09018865
FM_185-ATGGTTGCAGATTCGT	0.090188704
FM_018-CGAGCCACATCTCCCA	0.09018873
FM_150-ACAGAAACAGTCCCGA	0.09018876
FM_185-TGAGGGAGTCAACCAT	0.09018888
FM_071-TATCAGGCAGCCAATT	0.09018923
FM_225-CITE7	0.09018943
FM_243-GCCCAGAAGGGATCTG	0.090189435
FM_028-CGAGCACGTCCGCTGA	0.09019017
FM_237-GACTTCCAGGCTCTAT	0.09019031
FM_302-GGGTCTGTCTCAAAGC	0.090190314
FM_281-CTTTCAAAGCGCTGAA	0.09019038
FM_196-GTGAGTTTCCTCACCA	0.090190396
FM_239-GACTCTCCAATACCCA	0.0901905
FM_286-GGGACAAAGTGGACGT	0.090190545
FM_239-CATACAGCACATATCG	0.09019056
FM_292-TGCTTCGAGATGGTAT	0.0901908
FM_252-AGGTCTAGTAGAGTTA	0.09019083
FM_187-GAGACCCAGATTACCC	0.090190984
FM_225-CITE6	0.09019105
FM_034-CGACTTCTCTGATTCT	0.090191185
FM_225-CITE1	0.090191245
FM_239-CCGTTCAAGACTCGAG	0.09019134
FM_225-CITE5	0.090191446
FM_225-GTGATGTCACTTTAGG	0.09019174
FM_225-CITE4	0.090192
FM_247-GATTTCTGTTGTTTGG	0.09019212
FM_225-CITE4	0.09019223
FM_250-TGGCGTGTCCGGCTTT	0.09019232
FM_225-CITE5	0.09019242
FM_225-CITE3	0.090192534
FM_225-CITE5	0.090192534
FM_246-TGGAGGATCACTCTTA	0.090192616
FM_185-TACACCCGTGTAACGG	0.09019271
FM_225-CITE4	0.09019274
FM_185-ACGGTTACAAGACTGG	0.090192914
FM_166-CATGCAATCTGGTGCG	0.09019297
FM_296-CTCAAGACATAGATCC	0.0901931
FM_212-TGAGGGATCAATGTCG	0.090193376
FM_285-TTCACCGGTTTGCCGG	0.09019372
FM_188-ACATGCACATCACGGC	0.09019376
FM_184-ATCACAGGTCGCACAC	0.09019394
FM_028-TGATTTCTCGTTGCCT	0.09019422
FM_261-CACTTCGAGCAGCCCT	0.09019424
FM_191-TCATCCGCATGAGGGT	0.09019442
FM_166-TTACGTTGTGAACGGT	0.09019454
FM_150-TCCTCTTGTGATTCTG	0.090194546
FM_237-GGTAGAGCAGTTGCGC	0.09019461
FM_019-CTACACCGTCATCGGC	0.09019481
FM_172-TTACAGGTCGTGAGAG	0.090194836
FM_225-TCTGGCTGTGTCACAT	0.09019487
FM_188-TTGTGGAAGCAGGTCA	0.090194955
FM_225-CITE6	0.09019498
FM_262-CCTGCATGTATGGTTC	0.090195
FM_225-AAACGCTCAGTTAAAG	0.09019505
FM_252-TTGTTTGGTAGACGTG	0.09019509
FM_225-CITE5	0.09019512
FM_028-AATCGGTCACACGCTG	0.09019531
FM_187-TACCTGCCATCGGAGA	0.09019555
FM_297-CAAGCTACAACGACAG	0.09019588
FM_188-GGTGATTTCCATTGTT	0.09019592
FM_297-ACGTACAAGGCGCTTC	0.09019594
FM_186-CTACATTAGGCCCGTT	0.09019594
FM_028-CAGATCACATGATCCA	0.09019627
FM_298-TTCTAACCACCACATA	0.09019628
FM_262-CACGGGTCAACTGATC	0.09019669
FM_296-CAGGCCACACCCAACG	0.09019672
FM_021-GAAACTCGTTGTCGCG	0.09019683
FM_188-TCACTCGTCGATACTG	0.0901969
FM_231-GGTAATCAGGCACGAT	0.09019694
FM_298-ATCGCCTTCCTGCTAC	0.09019702
FM_253-CATTTCAAGCATCTTG	0.0901971
FM_244-AGCCAGCGTTCCGCAG	0.09019728
FM_196-GCCATTCCACGCGTCA	0.09019782
FM_244-GCGGAAACACATATCG	0.09019795
FM_243-CITE2	0.09019801
FM_191-TCATTGTCAGCACAGA	0.090198204
FM_191-TAGAGTCAGCCGAATG	0.0901985
FM_289-AGGTAGGAGTCACTGT	0.09019862
FM_239-ATCCACCGTATCACCA	0.090198785
FM_280-CGATGCGTCGCATTGA	0.09019909
FM_284-AGACACTAGGGCCCTT	0.09019966
FM_296-ACCATTTAGCTGAGTG	0.09019974
FM_292-CITE2	0.09019983
FM_286-GTGCACGTCGTTCTGC	0.09019988
FM_191-AACAACCGTCTGCAAT	0.09020002
FM_262-TACACCCTCTTTGATC	0.09020012
FM_185-TTGACCCGTACGGTTT	0.09020016
FM_185-AAGGAATAGTTGCTCA	0.09020016
FM_225-CITE5	0.09020018
FM_150-CGAGTTAGTCAAAGCG	0.09020023
FM_225-CITE1	0.09020038
FM_185-GTCGTAAGTAATGATG	0.090200715
FM_294-CGAAGGAAGGAGATAG	0.090200745
FM_280-ATCATTCTCCCTCATG	0.09020125
FM_260-ACGTACATCGGTTCAA	0.09020146
FM_261-AGAGCCCCACAACGAG	0.09020221
FM_028-TCTATTGTCCTATGTT	0.09020232
FM_150-AGGGCCTTCCGAACGC	0.09020258
FM_071-GGTGAAGCACGCATCG	0.0902028
FM_243-CITE6	0.09020298
FM_196-TGTACAGTCCGTGTAA	0.090202995
FM_239-GTTGCTCGTAGGCTCC	0.09020301
FM_166-AGACAGGCATCGCTAA	0.09020304
FM_187-CGATGGCTCGCACTCT	0.09020306
FM_225-CATTGTTCATCCTATT	0.09020325
FM_287-TGCTCCATCTGCTTAT	0.0902033
FM_230-CCTTGTGCACTAAACC	0.09020374
FM_225-GCTACAAGTTGGAGGT	0.090203814
FM_217-TGAATCGGTTCCAAAC	0.09020394
FM_212-AGCGCCAGTCCCTAAA	0.09020414
FM_294-CTCCAACGTTCATCGA	0.090204544
FM_166-CTGTATTTCTCCTACG	0.09020458
FM_280-AAATGGAGTCCAAAGG	0.090204634
FM_166-GTGACGCTCCGCAACG	0.090204716
FM_225-CITE7	0.09020499
FM_225-CITE5	0.09020501
FM_229-CGTAGTATCCTTCTAA	0.0902051
FM_185-GTACAACTCTTAGCTT	0.09020513
FM_293-CGAGGCTTCCATTCGC	0.09020536
FM_019-CTTGGCTTCATAAAGG	0.090205364
FM_252-CATACAGCAAGTGACG	0.090205416
FM_243-CTTCTAACAAAGGCGT	0.090205446
FM_225-CITE7	0.09020551
FM_221-TCGATTTGTGCAATAA	0.09020564
FM_179-CCGGTGAGTGTGGACA	0.09020582
FM_280-CAGCCAGCACTCTCGT	0.090205826
FM_292-CITE3	0.09020585
FM_019-AGGTCATAGTCGCCGT	0.090206064
FM_185-AGACACTTCCGCATAA	0.09020612
FM_188-GTTACCCGTTGTCCCT	0.09020637
FM_227-TTTCAGTTCTGATTCT	0.09020642
FM_225-CITE1	0.090206444
FM_225-CITE1	0.090206526
FM_252-CCGCAAGGTATCGAGG	0.09020655
FM_292-CITE5	0.090206705
FM_252-CATCCCAAGACGGAAA	0.09020673
FM_292-AACAGGGAGGTTCAGG	0.09020689
FM_225-CITE7	0.09020693
FM_225-CITE7	0.09020705
FM_288-TGTTCTACAAGCGCTC	0.09020706
FM_166-CATCGCTTCGAACGCC	0.09020719
FM_239-TCATGCCAGTAGAATC	0.09020784
FM_225-CTCCATGTCCGCAAAT	0.09020787
FM_225-CITE4	0.09020836
FM_301-GAGGCAAAGTGCTCGC	0.090208404
FM_227-GTGCTGGTCGGTCGAC	0.09020841
FM_225-TGTCAGACAACTGAAA	0.09020861
FM_246-CATGGTACACAAATGA	0.09020862
FM_187-GTAGTACCAAAGCACG	0.090208635
FM_196-GTCTTTACAACCGATT	0.090208665
FM_239-GGGAGATGTATCCTTT	0.09020869
FM_285-CTCATCGCAAGAATAC	0.0902088
FM_185-CCTCAGTAGCCTGAGA	0.09020882
FM_225-CITE4	0.09020911
FM_185-GCTGGGTGTAGCCAGA	0.090209216
FM_185-GACTATGAGCTCCATA	0.09020924
FM_234-TGATCAGAGAGCAGCT	0.09020931
FM_028-TCATTTGGTTCGGCAC	0.09020934
FM_225-CITE1	0.09020952
FM_150-CGTAGTATCGGAATGG	0.09020964
FM_239-CACACAAAGTGATAAC	0.09020978
FM_166-CATCGCTCAAGTGGGT	0.09020987
FM_225-CITE8	0.09020991
FM_243-CITE7	0.09020994
FM_171-CACAACACAGCTTCGG	0.09021007
FM_028-CTAACTTCACGGTGTC	0.09021008
FM_292-TGAGCGCAGGCCTGCT	0.09021031
FM_225-CITE7	0.09021068
FM_243-CCGTAGGGTGTCCATA	0.09021079
FM_187-CACTAAGGTTTACTGG	0.0902108
FM_296-GGGTAGAGTACACTCA	0.090210944
FM_239-AAGCCATTCGGCTTGG	0.09021158
FM_071-ATGAGGGAGGAGTACC	0.09021194
FM_297-CCCATTGTCTTAAGGC	0.09021211
FM_302-ACCGTTCGTAGCGAGT	0.090212174
FM_292-CITE1	0.09021256
FM_019-GGTGCGTGTTAGAACA	0.09021262
FM_265-GGCGTCATCTGAGAAA	0.09021278
FM_225-CITE7	0.09021321
FM_180-GATTGGTTCCCAACTC	0.09021324
FM_287-GTCGCGATCCACTGGG	0.09021334
FM_225-CITE7	0.09021339
FM_225-CITE2	0.090213396
FM_185-GTGTGATAGGAGAGGC	0.09021364
FM_246-TAGGGTTTCAGCTTCC	0.09021371
FM_071-CGGACGTAGATGTCGG	0.09021403
FM_227-GTGCACGAGCTTCATG	0.09021448
FM_149-TGATTTCAGACTTCAC	0.09021453
FM_252-ACAAAGACAAGCGCAA	0.09021478
FM_251-GTTCCGTGTCCTGGTG	0.090215385
FM_225-TGCGACGAGTAGGTTA	0.09021549
FM_252-CTGCCATAGAGAGGGC	0.09021554
FM_292-CTGCCTATCCCTCAAC	0.0902157
FM_188-AGTCAACTCGTTCTCG	0.0902161
FM_252-GTCTACCGTACACGCC	0.09021629
FM_225-CITE7	0.09021631
FM_225-CITE1	0.09021632
FM_179-GTGTGGCAGCATGCGA	0.09021633
FM_028-GAAATGAAGTAGATGT	0.090216406
FM_285-TGAATGCCATAATGCC	0.09021644
FM_166-TCGGTCTCATCCGCGA	0.09021659
FM_244-ATCTCTATCGTCTCAC	0.09021675
FM_179-AGTCACAGTTGGTGTT	0.090216756
FM_298-CGAGGAATCGTTTACT	0.09021703
FM_247-GTCAAGTTCGGCTATA	0.09021722
FM_225-CITE7	0.09021734
FM_191-TCAGCCTCACAGAGCA	0.09021762
FM_185-AAACGCTCACCAAATC	0.09021794
FM_296-CAGCAGCCAATGTGGG	0.09021809
FM_180-TAGGTACCACCAAAGG	0.09021847
FM_225-CITE5	0.090219244
FM_166-AAAGGGCCAGACCATT	0.09021935
FM_180-TCCCACAAGTATAACG	0.090219356
FM_150-GAGGGTATCGCTGTTC	0.090219565
FM_302-GACATCATCGTGGGTC	0.09021962
FM_225-CITE1	0.09021962
FM_150-TTACAGGCAAGTGGTG	0.090219714
FM_296-CTGTGAAAGGGCTGAT	0.09021975
FM_249-GAGTTACAGGACATCG	0.090219796
FM_252-CTGTACCTCGTGTTCC	0.09021985
FM_166-TGATGCAAGGTCGACA	0.09021997
FM_178-AGCTTCCCATTAGGAA	0.09021998
FM_296-GAATCACGTCGTCGGT	0.09022056
FM_298-GAACACTAGTAAACTG	0.090220615
FM_225-CITE5	0.09022083
FM_298-TTAATCCAGGTCACTT	0.090221085
FM_302-AGCGTATAGTAACAGT	0.09022113
FM_239-ATTGGGTCATAGGTTC	0.09022113
FM_191-AGTCAACCATGGAAGC	0.09022143
FM_293-TAGATCGGTCTACACA	0.09022152
FM_179-TGAATGCCAACCCGCA	0.09022155
FM_225-CITE4	0.09022163
FM_225-CITE1	0.09022163
FM_296-TCTTAGTAGATTTGCC	0.09022189
FM_185-AGAAGTAGTCACGCTG	0.09022192
FM_246-CCAATTTTCATCTACT	0.09022201
FM_188-CTGGTCTCAACCGTAT	0.09022211
FM_225-TGCATGATCTCAAAGC	0.09022214
FM_185-GTAGCTAGTATCTCTT	0.090222575
FM_187-TGGAACTGTTAACAGA	0.09022286
FM_230-GTGTGATCAGGTACGA	0.090222895
FM_225-CITE7	0.09022294
FM_289-TTACTGTTCGGCCAAC	0.09022296
FM_288-CATTGAGAGCAGGGAG	0.09022302
FM_296-CGATGGCTCTTTCTAG	0.09022331
FM_261-TCGGATATCCGTACGG	0.09022339
FM_243-CITE7	0.09022354
FM_291-ACCCTTGCAGCCATTA	0.09022363
FM_296-TTCGCTGAGTAGCATA	0.090223685
FM_188-TCGATTTTCCTCTCTT	0.090223715
FM_150-AGGCCACCAGATAAAC	0.09022374
FM_225-CITE2	0.09022375
FM_185-TATTCCAAGGGTACGT	0.090224035
FM_028-GCATGATAGGAGTTGC	0.09022426
FM_225-CITE7	0.09022431
FM_188-GTACAACCAGCTGAGA	0.090224355
FM_166-TCCTTCTGTCGTAATC	0.090224795
FM_294-TCAAGACCAATTGAGA	0.09022491
FM_244-CGTTCTGGTACAGGTG	0.09022496
FM_175-AACAGGGAGCGTGAAC	0.09022502
FM_244-TACCCACGTTGCGGCT	0.09022504
FM_185-GAATCGTTCGACATCA	0.09022514
FM_296-AAGGTAACATCGCTGG	0.0902254
FM_280-TAAGCACTCTGCATAG	0.09022542
FM_261-TGGATGTAGTTTGTCG	0.090225995
FM_292-CITE8	0.09022609
FM_296-TGTTGGACACCGGTCA	0.09022609
FM_296-GATCCCTAGGTCTACT	0.09022636
FM_293-CAAAGAATCCATTCGC	0.09022649
FM_225-CITE7	0.09022695
FM_188-GCCTGTTTCTCTTCAA	0.09022712
FM_225-CITE4	0.09022721
FM_181-TGCGGCATCTTTGCTA	0.090227544
FM_225-CITE6	0.09022758
FM_227-ATCACTTAGGCCTAGA	0.090228386
FM_298-CGAGTGCGTGGTGATG	0.09022851
FM_289-ACACAGTCAGCGTAGA	0.09022869
FM_296-TCCGAAATCTACCACC	0.09022869
FM_225-CITE8	0.09022876
FM_296-TCCTCCCCAGTCCCGA	0.0902289
FM_187-CAATACGAGTACTGGG	0.09022904
FM_179-TGCAGATCACAGTATC	0.09022929
FM_191-AGACTCATCATGGATC	0.0902294
FM_225-CITE7	0.09022942
FM_149-TCCACGTTCCTTCAGC	0.09022961
FM_225-CITE1	0.09022966
FM_252-AAACGCTGTTTCAGAC	0.090229705
FM_225-CITE4	0.090229884
FM_302-GTGATGTCACCAGTTA	0.090229884
FM_188-GTCAAACAGTCGGCCT	0.09023009
FM_297-AACAGGGAGATCGGTG	0.0902302
FM_264-AGCCACGAGATGCAGC	0.09023043
FM_166-GGTGGCTAGTGTAGAT	0.09023045
FM_239-GTGTCCTCAGCTACTA	0.090230465
FM_225-CITE2	0.090231
FM_225-CITE2	0.09023121
FM_225-CITE1	0.09023124
FM_297-TGTACAGTCACTGGGC	0.09023149
FM_253-GTTTACTCACTGTGAT	0.09023164
FM_252-ACTGTGATCAAGAGTA	0.09023195
FM_293-ATTATCCTCTATCGCC	0.09023204
FM_225-CITE7	0.0902323
FM_252-TGATCAGCACGTTCGG	0.09023235
FM_177-TGCATGAGTAGTCGGA	0.09023241
FM_225-CITE7	0.09023241
FM_225-CITE2	0.09023245
FM_244-CAGCCAGGTACGTACT	0.09023273
FM_150-GCGATCGCATAGTCGT	0.09023286
FM_018-TTGCGTCTCGCGATCG	0.09023299
FM_297-AAAGAACCAATCGCGC	0.09023329
FM_285-TAGTGCAGTACTGTTG	0.090233296
FM_240-TCCTTCTAGCTGAAAT	0.09023339
FM_188-TCCGGGAGTATACGGG	0.09023371
FM_293-AGTGATCGTTATGGTC	0.09023391
FM_212-ACTCCCACAATTGAAG	0.09023401
FM_239-GGCTTTCGTTACCGTA	0.09023401
FM_283-AGTACTGTCGGTAACT	0.090234146
FM_294-TAACACGTCTTAAGGC	0.09023423
FM_188-CCTAAGATCCTGTACC	0.0902345
FM_296-TGCGATACACCGTCTT	0.09023464
FM_044-CTCCTAGTCAGAGCTT	0.0902348
FM_225-CITE1	0.0902348
FM_196-CATGAGTTCGGTTGTA	0.09023484
FM_188-TGAGTCACAGTCCGTG	0.090234846
FM_169-TCATATCAGTCGCCAC	0.09023528
FM_166-TTTACGTAGCTATCCA	0.09023531
FM_173-ACTTCGCCATGGGAAC	0.090235524
FM_243-CITE3	0.09023564
FM_188-CTGGTCTAGGTCGAGT	0.09023582
FM_252-CAAAGAACAATACGAA	0.090235844
FM_262-GATTCGAGTTGGCCGT	0.09023585
FM_225-CITE2	0.09023603
FM_225-CITE1	0.09023624
FM_186-CCTCATGTCAGCTGAT	0.09023646
FM_188-GTGTTAGCATACACCA	0.0902366
FM_262-GCTTCACAGACATAGT	0.09023676
FM_188-CAGATACTCATAAGGA	0.09023686
FM_173-AGTTAGCGTGTATTGC	0.09023689
FM_225-AGACACTGTACTAAGA	0.090237044
FM_296-GAATAGAAGGTTGGTG	0.09023707
FM_230-CTCTCGAGTAATACCC	0.090237245
FM_188-GATCCCTAGCTTCGTA	0.090237536
FM_267-CACTGAATCGCACGGT	0.09023771
FM_262-ACAACCAGTCTGTCCT	0.09023778
FM_225-CITE1	0.090238154
FM_247-TAGGAGGCACTTTAGG	0.09023818
FM_302-TTCAATCCAAGTCATC	0.090238236
FM_225-CITE1	0.090238355
FM_021-TGCACCTGTTAAGTAG	0.09023848
FM_262-ATCAGGTCATGACCCG	0.09023851
FM_028-GATCGATCAACTGCTA	0.09023854
FM_166-TCGGGCAGTGCGGATA	0.09023898
FM_179-TCAGTCCAGCCTCACG	0.090239234
FM_280-TGCTGAACAATCGCGC	0.09023929
FM_166-TCTACCGAGACAACAT	0.090239674
FM_236-CAGGGCTTCCGGACGT	0.090239756
FM_028-CTCTGGTGTACCAGTT	0.09023982
FM_239-CATGCGGGTTCCTAAG	0.09023983
FM_185-TGAATGCCAAGGGCAT	0.09023995
FM_225-CITE6	0.09024022
FM_243-CITE5	0.09024026
FM_179-CAGTTAGCACCCTTAC	0.09024034
FM_150-ACGTAGTCAATACCTG	0.090240404
FM_185-ACCACAACATGTCAGT	0.090240404
FM_293-CGAAGTTAGCAATAAC	0.09024043
FM_225-CITE8	0.090240724
FM_298-CATTCCGCAATTGTGC	0.090240754
FM_296-GAGCTGCGTCGGTGTC	0.09024084
FM_302-AGTGCCGGTCACTACA	0.090241164
FM_225-AGAGCAGCAGCAGAAC	0.09024118
FM_191-TGATTTCCACTCTAGA	0.09024134
FM_239-CGGAATTCATCTCATT	0.0902416
FM_287-TCAGTTTGTATCACCA	0.09024169
FM_186-ATACTTCGTAGCGTCC	0.09024177
FM_293-CACTGGGGTTGCAACT	0.09024185
FM_185-AACCAACGTATGCGGA	0.09024202
FM_298-TCGTGGGCATGCACTA	0.090242155
FM_188-GTAATGCAGAGGTCAC	0.090242326
FM_180-CAATTTCGTATACAGA	0.09024238
FM_191-CTCGAGGCATACCACA	0.09024265
FM_280-TGTTCATCACCAAATC	0.09024293
FM_150-TGTGATGAGGTAGACC	0.090243004
FM_225-CACACAATCGGTCACG	0.090243176
FM_225-CITE3	0.090243414
FM_298-GGTTAACGTGGTCCGT	0.090243444
FM_034-ACATCAGAGTTAACGA	0.09024373
FM_280-ACCTGTCCACGCCACA	0.09024383
FM_229-GACAGCCGTTCCCACT	0.09024422
FM_188-GACATCAGTTTCCCAC	0.090244286
FM_191-CATACCCCAAGACTGG	0.090244494
FM_188-ATGCGATTCAAACGTC	0.090244524
FM_187-GATCATGCAAATGCTC	0.09024456
FM_298-TCATGTTTCCGTAGTA	0.09024466
FM_225-CITE5	0.090244755
FM_225-CITE8	0.09024484
FM_168-GCGAGAACAGAGTTCT	0.09024496
FM_188-CCGGTGAGTTACGATC	0.09024514
FM_196-GCAGGCTCATGTACGT	0.09024515
FM_296-TCAGCCTTCATGCCCT	0.09024517
FM_191-CCTCATGCAACGGCTC	0.09024551
FM_185-CATCCCATCCAACACA	0.090245716
FM_230-GTCAAACGTCGGTGTC	0.09024585
FM_179-ACTTTGTCAGAGGAAA	0.0902461
FM_185-CACTGTCCACGGCTAC	0.09024612
FM_150-GAAACCTAGTTCATGC	0.09024646
FM_188-TCCTCTTAGAATACAC	0.090246566
FM_297-TGCGATAGTACACTCA	0.09024664
FM_245-CCGAACGCACACACGC	0.090246715
FM_291-CCGGTAGCATGGCTGC	0.090246804
FM_297-TATCGCCGTGGATTTC	0.090246856
FM_166-ATTCCATGTTGCCTAA	0.09024698
FM_212-TCTGCCAAGAGAGGTA	0.09024718
FM_227-ATTACTCGTCCCGCAA	0.09024752
FM_232-AAGCGTTCAGGCTTGC	0.0902477
FM_185-ATCGGCGAGCACGTCC	0.09024781
FM_300-TTGTTTGGTACGATTC	0.09024798
FM_259-TCTTGCGAGTCGTTAC	0.09024801
FM_186-TCCGTGTCATTGACCA	0.09024809
FM_262-GCCAGGTGTGTTCCAA	0.09024817
FM_185-CTTAGGAGTATGCTTG	0.09024817
FM_292-CITE2	0.09024842
FM_292-CITE7	0.09024844
FM_294-TGAGCATAGATCGACG	0.090248585
FM_293-ACCACAATCGAGTGGA	0.09024863
FM_296-GTCAGCGGTTCAAGTC	0.09024886
FM_225-CITE8	0.09024889
FM_172-GTGACGCCAGAGGTAC	0.090248935
FM_303-AGGGTTTTCAGACAAA	0.090249196
FM_225-CITE1	0.09024923
FM_225-CITE4	0.0902493
FM_297-TTCCTCTGTTTCACAG	0.0902493
FM_302-GTGAGCCCAGGCTCTG	0.09024933
FM_252-GATTCGAAGACTTAAG	0.090249486
FM_260-GCAGCTGTCAAGCGTT	0.0902495
FM_296-CCCGGAACAGCCGGTT	0.09024954
FM_185-CGTGATATCTGGGATT	0.090249725
FM_065-GACGTTAGTGTGAATA	0.090250276
FM_150-AGACACTCAATTGCTG	0.09025028
FM_225-CITE2	0.09025068
FM_180-ATCGGCGAGTTGAAAC	0.090250775
FM_292-CITE7	0.0902509
FM_264-TTTGATCAGGAGGCAG	0.09025127
FM_179-TCGCTTGAGATGAACT	0.09025129
FM_225-CITE2	0.090251364
FM_225-CITE4	0.0902514
FM_279-TGTGGCGAGAGCCGTA	0.09025157
FM_185-TCCACGTTCTTCACAT	0.090251625
FM_179-TCTATACCATAATCGC	0.090251856
FM_188-GGTGTCGAGATGCCGA	0.09025188
FM_292-CITE7	0.09025193
FM_188-GAGACCCAGTTACGGG	0.09025207
FM_225-CITE6	0.09025227
FM_239-GCAGCCAGTCTAGATC	0.09025237
FM_212-GGTGAAGGTGGTACAG	0.09025264
FM_225-CITE3	0.09025284
FM_187-TGCTTGCTCGCCAGAC	0.090253
FM_185-GTGGCGTTCAGCGCGT	0.09025308
FM_252-TGGGCGTTCAAATGCC	0.090253174
FM_225-CITE1	0.090253554
FM_302-CATTGTTTCTACGGGC	0.090253584
FM_253-TTAATCCAGACATAAC	0.090253726
FM_188-GTGCAGCCACCTGTCT	0.09025387
FM_280-GTGGCGTAGTAAACTG	0.090254165
FM_225-CITE4	0.09025421
FM_296-TGACCCTTCGAGAAGC	0.090254255
FM_188-GGGTTATAGGTAGCCA	0.09025428
FM_191-CCAATGAGTCTTGAGT	0.090254314
FM_302-GTAATGCAGCCTGCCA	0.09025433
FM_225-CITE1	0.090254836
FM_290-AATGGAACAGAGAATT	0.090255015
FM_294-ACTGATGTCATGGATC	0.09025522
FM_239-CTCCTCCTCCCATTCG	0.09025522
FM_244-GGAGAACAGATGTAGT	0.090255275
FM_150-GAGGGATCACACCTTC	0.09025532
FM_188-CCTGCATGTGTCGCTG	0.0902555
FM_280-CGGGTCATCCGATTAG	0.09025554
FM_217-TGCTCCACACCAGTTA	0.090255655
FM_225-CITE1	0.09025573
FM_180-CCGTGAGAGAATCGCG	0.09025588
FM_246-ATGGTTGGTGATGAAT	0.09025628
FM_188-TGTTCATCAATTGCAC	0.09025653
FM_291-TGCGACGAGAGACAAG	0.090256564
FM_246-ACTGTGAGTTTACTGG	0.09025674
FM_191-GATGACTGTTTGTTCT	0.09025679
FM_212-AGGGTTTTCTCTCCGA	0.09025681
FM_292-CITE5	0.090257
FM_221-GGTAGAGAGAGTGACC	0.0902572
FM_212-TATATCCAGAGTCAGC	0.09025725
FM_225-CITE5	0.090257384
FM_180-TGAATCGTCGCAGATT	0.09025743
FM_166-CGTAATGGTAATTAGG	0.09025761
FM_262-TTTGATCTCGCAGTTA	0.090257816
FM_185-CATAAGCTCCTACACC	0.090257995
FM_287-CTGTGAACACTTTATC	0.09025827
FM_302-TGGAGGATCACTCGAA	0.090258546
FM_264-CCGGGTACAGCAGTTT	0.09025857
FM_225-CITE5	0.0902586
FM_225-CITE2	0.0902587
FM_302-ATCATTCTCATGGATC	0.090258874
FM_247-GCATCGGCAGAACATA	0.090258986
FM_280-GAAGAATTCGTGGGTC	0.09025908
FM_028-TAGGCATGTATAGTAG	0.09025914
FM_185-ATCGTAGGTAAGCAAT	0.09025933
FM_289-AACCTGAGTCGTGGTC	0.09025944
FM_180-CACTGGGTCATGCGGC	0.09025947
FM_150-AGAACAAGTAGGCTGA	0.09025965
FM_185-TCATTGTGTACGTACT	0.090259716
FM_295-CGAGAAGGTCATCCGG	0.09025999
FM_292-CITE6	0.090260014
FM_296-CGATCGGCAGGACTAG	0.09026007
FM_150-CTAAGTGTCATGCCGG	0.090260096
FM_302-GATTTCTAGGTAAAGG	0.09026037
FM_239-GGCTTTCCATCGATGT	0.09026076
FM_249-AAGATAGAGCCTCGTG	0.09026084
FM_212-GCTTGGGTCCATGATG	0.09026094
FM_280-GGTAACTGTTGTGCCG	0.090261124
FM_187-ACTGATGCAACAGCCC	0.09026116
FM_028-AGTGGGAAGGTCATCT	0.090261385
FM_225-CITE2	0.09026172
FM_298-CTCCAACAGGTCGTGA	0.0902619
FM_179-ACACTGAAGTAATTGG	0.09026208
FM_292-CITE3	0.090262085
FM_187-CTGGCAGAGCTGGAGT	0.090262346
FM_150-GCCGATGAGGCCCACT	0.09026241
FM_225-CITE1	0.090262465
FM_185-CCATCACAGGTCACAG	0.090262465
FM_292-CITE5	0.090262726
FM_169-GGTGTTACAACGATCT	0.09026275
FM_034-ACATACGTCCTATTCA	0.09026307
FM_293-GAGCTGCCAAGTGCAG	0.09026312
FM_150-GCGGAAAAGACGGTCA	0.09026332
FM_150-GGGTCTGTCGCGTTTC	0.09026348
FM_237-GAATAGACAGTGGTGA	0.09026368
FM_225-CITE1	0.09026371
FM_264-GAGCCTGTCGCGCCAA	0.09026371
FM_225-CITE2	0.090263814
FM_191-CTCTCGACAATAGTCC	0.09026394
FM_292-CITE7	0.09026407
FM_252-ATGCATGCAGCAGTAG	0.09026414
FM_179-CCCATTGTCCCTCGTA	0.09026415
FM_181-TCCACCACAGACCTAT	0.09026438
FM_302-CAGCAGCTCCCGTTCA	0.090264425
FM_300-GAACTGTCAATGAGCG	0.09026503
FM_225-CITE8	0.09026511
FM_191-AAGGAATAGGACTTCT	0.090265155
FM_186-TCATCATCAGGCGTTC	0.09026523
FM_166-AGGCATTGTGCGGCTT	0.09026527
FM_243-CITE6	0.09026554
FM_225-CITE4	0.090265624
FM_292-CITE6	0.090265624
FM_225-CITE4	0.09026572
FM_280-CGCAGGTCATACCGTA	0.09026573
FM_188-TGAATCGGTTGAGGAC	0.090266265
FM_188-CATGCAAAGTATGAGT	0.09026627
FM_284-AGTACCACAGTCGGAA	0.09026627
FM_187-ACGCACGCATGCGTGC	0.09026638
FM_239-CGCCATTGTAGTTCCA	0.090266906
FM_250-AGTTAGCGTAGGTCAG	0.09026693
FM_187-ATGTCCCGTACGATGG	0.09026702
FM_227-AGTGCCGGTACGTTCA	0.09026742
FM_252-GATGAGGAGTCTAGAA	0.0902677
FM_227-ACATCGATCCTGTTAT	0.09026787
FM_247-CGCCAGAAGGCTCTAT	0.09026796
FM_225-CITE6	0.09026799
FM_179-TAGGGTTGTCTGTGAT	0.090268016
FM_282-TTTGACTAGGTGGTTG	0.090268016
FM_217-CTCCTTTAGCCGTCGT	0.09026802
FM_225-CITE4	0.090268046
FM_277-ATTCACTCAGCACACC	0.09026807
FM_239-TGAGCATAGCTGCCAC	0.090268515
FM_225-CITE4	0.090268545
FM_150-AGAAATGTCAAGGCTT	0.09026858
FM_253-TGTCCTGTCGTGGACC	0.0902688
FM_230-ATCGTGAGTTGCTCAA	0.0902689
FM_028-GTTTCTAGTGATAAAC	0.09026928
FM_290-GGACGTCGTCTTCATT	0.09026931
FM_019-GTGCAGCGTAGAGCTG	0.09026971
FM_230-TTCCGGTCACTTCATT	0.09026982
FM_227-CTTTCAAAGGTGGTTG	0.090269975
FM_296-CGGAACCTCCATCTGC	0.09026999
FM_296-GGAACCCGTCCCTGAG	0.09027001
FM_262-GTCGTTCAGCCAACCC	0.09027006
FM_239-ACGTAACAGGTGTGAC	0.09027013
FM_252-GTCTGTCTCAAGTCGT	0.09027016
FM_287-TAACGACAGGGCTAAC	0.090270266
FM_298-CAAAGAACAGTTGCGC	0.09027056
FM_225-CITE3	0.09027065
FM_280-ATCGTCCCAGGCCTGT	0.090270706
FM_208-TTGACCCAGCCATATC	0.09027076
FM_263-TCTACATCATGGAGAC	0.09027084
FM_252-AGGTGTTCAAGGGTCA	0.09027094
FM_296-CTGAATGAGCTGGAGT	0.09027099
FM_289-ACGGGTCCATGTGCTA	0.090271145
FM_065-CTGTTTAAGTGTCCCG	0.090271324
FM_292-CITE6	0.090271324
FM_289-AGGAAATGTTGGCCGT	0.09027137
FM_225-CITE8	0.09027142
FM_225-CATACTTGTCCGGTCA	0.09027147
FM_191-AAGCATCTCCACGTCT	0.09027172
FM_244-ATGGGAGTCTCTTGCG	0.09027187
FM_262-CCGAACGCACCTGAAT	0.0902719
FM_225-CITE5	0.090271994
FM_149-CTCAACCTCTCAGGCG	0.09027214
FM_262-CCTAAGAGTCCAATCA	0.09027225
FM_225-CITE3	0.090272315
FM_246-TTCTTCCCACTAGAGG	0.09027253
FM_290-TCACTATCAACTGCCG	0.09027253
FM_252-AAGCCATGTACGACTT	0.09027275
FM_225-CITE3	0.09027287
FM_296-CAGGTATTCGGTGAAG	0.09027288
FM_191-TAAGCACGTATCTCTT	0.0902732
FM_246-GTTAGTGCACCTGCTT	0.09027324
FM_232-CGAGTGCCACTCCTTG	0.09027334
FM_187-CGGGCATAGGTACAAT	0.090273365
FM_292-CITE5	0.09027342
FM_262-AGACCCGAGCAGCCCT	0.09027347
FM_225-CITE7	0.090273485
FM_296-CATTTCACAAGAAATC	0.09027385
FM_254-AGCGATTTCCTGTTAT	0.09027388
FM_227-GTTTACTTCTGATGGT	0.0902739
FM_180-TAAGCCAAGTTGCGAG	0.09027398
FM_185-GAGAGGTTCTTTGGAG	0.09027399
FM_179-AGACCCGAGTACAGAT	0.09027401
FM_296-GTAGCTAGTCTGCATA	0.090274185
FM_300-CTCTGGTTCTGGACCG	0.090274535
FM_302-TCAATTCGTGCCCACA	0.09027482
FM_292-AGATCGTAGTCCCTAA	0.09027483
FM_234-TCCCACAGTGCGGCTT	0.090275094
FM_243-CITE5	0.09027515
FM_280-GTAGGAGCATCCTATT	0.090275295
FM_284-ATTCACTAGAGTACCG	0.090275384
FM_225-CITE4	0.09027594
FM_239-CATTTCACACTAGAGG	0.09027625
FM_227-ACTGTCCAGCAGCGAT	0.090276286
FM_166-ACGGAAGGTCGGTAAG	0.09027635
FM_225-CITE1	0.09027636
FM_225-CITE2	0.09027649
FM_280-AATCGTGTCCCTGTTG	0.09027657
FM_225-CITE1	0.0902768
FM_172-GTCCCATGTCTTGCGG	0.090277255
FM_294-ATAGAGAAGAATCGCG	0.09027736
FM_225-CITE3	0.09027739
FM_034-AGTTGGTGTCATACTG	0.090277545
FM_262-CCATAAGGTACAATAG	0.090277575
FM_055-CGTAGCGTCAATCACG	0.09027776
FM_191-AGGATAAAGACTTCGT	0.090277955
FM_150-TCTTCCTGTTTACCTT	0.09027815
FM_225-CITE8	0.09027815
FM_246-ATGGTTGAGCGTGTTT	0.09027824
FM_179-ATGCGATTCCGTATAG	0.09027827
FM_225-CITE4	0.09027842
FM_191-GCCATGGCAAGATTGA	0.09027868
FM_244-TGAATGCGTCAAATCC	0.09027879
FM_179-ACTCCCAGTCGATTAC	0.090279244
FM_293-ACGTTCCTCATTTGGG	0.09027928
FM_225-CITE1	0.09027968
FM_150-ATGGATCAGTTAACGA	0.09027972
FM_185-AGAGCAGTCACTGATG	0.09027985
FM_180-TGTTCATAGCTATCCA	0.090279944
FM_055-ATCTGCCGTACGACCC	0.09028008
FM_292-CITE1	0.09028015
FM_065-CGGACTGCAGATAATG	0.09028033
FM_028-AACTCTTCAAAGTCAA	0.09028044
FM_280-TGCAGGCAGCCGAATG	0.09028056
FM_239-TACTTGTTCATCTACT	0.09028057
FM_247-AAGCGAGTCCGACAGC	0.0902806
FM_028-TAAGAGACATAGGATA	0.09028069
FM_292-CITE3	0.09028093
FM_294-ACAGCCGTCTCCAATT	0.09028103
FM_262-CTCCCAATCCTTCTAA	0.090281084
FM_292-CITE8	0.09028124
FM_265-CACGTGGCATGCCGGT	0.09028127
FM_188-CTATCCGCATGGCTAT	0.0902815
FM_296-TTGACCCAGATGACCG	0.090281546
FM_246-GTGTGGCTCCCATACC	0.090281546
FM_225-CITE8	0.09028155
FM_225-CITE3	0.09028158
FM_225-CITE5	0.09028181
FM_065-TACGGTATCGATAGAA	0.09028191
FM_244-CTCAACCGTGTCGATT	0.09028196
FM_225-CITE6	0.090282045
FM_225-CITE3	0.090282135
FM_225-CITE8	0.09028235
FM_302-CATCAAGGTACTCGTA	0.09028243
FM_243-TCTAACTGTACCGGCT	0.09028245
FM_225-TATTTCGGTAGCTAAA	0.09028251
FM_179-GAGGCCTTCACACCGG	0.090282924
FM_297-CGTAGTAGTATCTCTT	0.09028298
FM_179-TTTCGATAGACTTCCA	0.09028317
FM_280-TTCCGTGGTCACTAGT	0.09028326
FM_180-TGCAGATTCAAATGCC	0.09028349
FM_292-CITE6	0.09028353
FM_252-GGGATGAGTATAATGG	0.09028366
FM_150-CCAATTTTCTTCGCTG	0.090283826
FM_244-TCAGCAAAGTCTACCA	0.090283915
FM_280-TGTTCTAGTTACCCTC	0.09028405
FM_225-CITE5	0.09028425
FM_225-CITE2	0.09028447
FM_297-ACCTACCTCATTCACT	0.09028456
FM_302-ATGACCACAGGTCCCA	0.09028483
FM_288-ATCGCCTTCAAGTCTG	0.09028485
FM_225-CITE4	0.09028517
FM_221-GTACAGTAGAAGTGTT	0.09028519
FM_179-TCTGGCTGTTCGGTAT	0.09028521
FM_296-GGCAGTCTCCGAGTGC	0.09028529
FM_018-ATGAGGGCATTCTTAC	0.09028539
FM_187-AGTAACCAGGCACGAT	0.09028585
FM_252-GGGAGTAGTGCTTCAA	0.09028597
FM_166-TTGATGGAGAGCGACT	0.090286024
FM_179-CGGACACTCGCTGCGA	0.09028606
FM_243-CITE5	0.0902863
FM_252-CACTAAGAGAGGGTGG	0.09028631
FM_280-TGGAGAGCATAATCCG	0.09028636
FM_225-CITE3	0.09028658
FM_252-CGCGTGAAGGAAGAAC	0.090286635
FM_225-CITE1	0.09028681
FM_247-TGGCGTGAGTGTACAA	0.09028686
FM_237-TCCTGCATCGTTCATT	0.090286896
FM_298-TTTACCAAGAGAGAAC	0.090287045
FM_191-TATATCCTCCCAAGTA	0.09028705
FM_284-GAGGGTAGTTATCTTC	0.09028705
FM_212-TGGGATTAGACGACTG	0.09028713
FM_225-CITE7	0.09028762
FM_225-CITE6	0.09028762
FM_246-CTGTAGAAGATAGCAT	0.09028779
FM_244-GACTCTCAGGGAGATA	0.090287805
FM_188-CTCAGTCCAAATTGGA	0.09028793
FM_034-GCTCCTATCCCTGACT	0.09028851
FM_285-TTCAATCAGGAGAGTA	0.09028865
FM_239-AGCCAATGTTCCTAGA	0.09028927
FM_179-AAGTGAATCATGGCCG	0.09028943
FM_225-CITE4	0.090289526
FM_239-TTCTGTAGTGACAACG	0.09028966
FM_188-TCAAGACCAAGAATGT	0.09028983
FM_188-CTAGGTAAGCAGATAT	0.09028984
FM_188-TACAGGTGTACGAGTG	0.09029007
FM_150-TCTGTCGAGACCAACG	0.09029022
FM_253-GTCCCATCATGTGACT	0.090290405
FM_187-GGTGTTATCTGGAGAG	0.09029077
FM_295-CTGCCTATCCACGGGT	0.09029082
FM_285-CGTAAGTTCAACACCA	0.09029089
FM_150-AGTTAGCAGGGTCTTT	0.09029107
FM_227-AACAAGAGTTAATGAG	0.09029117
FM_028-GTCTTCGAGCTAAGAT	0.09029125
FM_065-AGCATACGTGGACGAT	0.09029149
FM_180-GACCCAGAGAGCCTGA	0.090291515
FM_150-TGTCCTGAGAAGCCTG	0.0902916
FM_290-TACGGTATCGGTAAGG	0.090291895
FM_150-ACATGCAGTGCAATGG	0.09029223
FM_225-CITE5	0.090292424
FM_252-TGATCTTCACTCTGCT	0.090292595
FM_280-AACCACAGTAATCAGA	0.09029273
FM_296-CATGCAAGTAGAATAC	0.09029276
FM_225-CITE7	0.09029285
FM_185-GGAACCCCAACCGACC	0.090292886
FM_028-TTCCCAGTCACGACTA	0.090293184
FM_295-ATCGTGAAGCCTATTG	0.09029337
FM_021-CTGCCTAGTGTTCTTT	0.09029379
FM_166-CCCGAAGCAGGTGTGA	0.09029412
FM_019-CTGGTCTTCCAAGCCG	0.09029418
FM_252-CCTAAGATCTGTAACG	0.090294294
FM_225-CITE1	0.09029473
FM_296-CTTAGGATCACGACTA	0.09029498
FM_225-CITE3	0.09029507
FM_225-CITE8	0.090295084
FM_243-CITE5	0.090295486
FM_259-GTGGGAATCGTGGCTG	0.09029549
FM_225-CITE3	0.09029557
FM_185-GAAGTAATCGTGCATA	0.09029562
FM_212-TACCTCGTCTTTCGAT	0.09029569
FM_239-GCCAGTGCAATCCAGT	0.090295695
FM_187-GGTAGAGCAGGTGTGA	0.090295695
FM_302-GCCGATGTCATGAAAG	0.090296425
FM_262-TGAGGGATCACAACCA	0.09029652
FM_246-GGAATGGGTCTGGTTA	0.09029674
FM_188-TGAATCGCAAGTGACG	0.090296775
FM_225-CITE7	0.0902968
FM_287-TCGGTCTTCCTAGAGT	0.09029686
FM_166-TGAGGGAGTTCGATTG	0.090297095
FM_246-CTTCCTTTCGGTTAGT	0.09029722
FM_244-ATTCGTTAGATGAACT	0.090297274
FM_225-TTCAATCAGGCGACAT	0.09029735
FM_180-AGCTCAAAGGTTGGAC	0.090297885
FM_188-TTTACCAAGTGCTCAT	0.09029815
FM_065-AGGGAGTGTTGAGTTC	0.090298206
FM_150-GGTAATCGTCATCCCT	0.090298384
FM_253-CTTCAATGTCTCACAA	0.090298556
FM_300-TAGAGTCTCGAACCAT	0.090298586
FM_166-CAATGACAGCAATTCC	0.090298615
FM_243-CCGATGGCAAAGCTAA	0.090298735
FM_246-CCACACTTCGTGGTAT	0.0902988
FM_280-TGGTAGTGTGGATTTC	0.09029897
FM_150-CGGGACTAGGTATAGT	0.09029898
FM_149-AAACGCTGTCCCGTGA	0.09029907
FM_259-TGAGGGAAGGTTGGAC	0.09029916
FM_293-AGTGTTGCAATTAGGA	0.090299256
FM_166-TCTTGCGGTCGGAACA	0.09029939
FM_188-CCTCATGCAGTAGAGC	0.09029939
FM_166-CTCAGGGCAATACAGA	0.09029949
FM_185-TCATCCGGTTGCCGAC	0.090299614
FM_296-CCCGAAGGTTGGTGTT	0.09029965
FM_243-CITE5	0.09029967
FM_227-CTCTCGACATGCTGCG	0.090299875
FM_295-AGCTCAAGTCTGTGTA	0.09030004
FM_302-ATCGTAGTCAAACCTG	0.09030006
FM_244-CGAAGTTCAGTTAGGG	0.090300106
FM_239-TTCCGTGCAAAGCTCT	0.09030029
FM_166-GCCCGAACAACGACAG	0.09030067
FM_225-CITE5	0.09030092
FM_225-CITE7	0.0903011
FM_225-CITE2	0.09030119
FM_246-GCCCGAACACTTCTCG	0.09030119
FM_296-TGGTAGTTCCGAGATT	0.09030125
FM_252-TCAAGCAAGGTTGAGC	0.09030138
FM_028-TCGTAGATCCTATTCA	0.09030148
FM_293-TCGGGTGAGATCACCT	0.09030161
FM_166-ATTACCTAGAGTCTGG	0.09030177
FM_191-CCTACGTCACACCAGC	0.09030178
FM_185-GCAGCCAAGAAGTCTA	0.090302065
FM_188-ACTTCCGCATTGTACG	0.09030213
FM_225-CITE3	0.090302184
FM_166-GGTAACTTCTAGGAAA	0.09030291
FM_280-TCCCAGTCACGGCCAT	0.09030296
FM_297-TATTGGGTCGGTTAGT	0.09030301
FM_239-GGGAGTAAGGTCGTGA	0.09030303
FM_187-TGCGACGAGCGACAGT	0.09030316
FM_239-TGGTTAGGTGAGGAAA	0.090303384
FM_227-GGCTTGGGTTTACTGG	0.090303876
FM_225-CITE1	0.090303965
FM_298-GACCTTCGTAGTTAGA	0.09030424
FM_150-AGCGTATAGTCGCTAT	0.09030445
FM_284-CCTAACCCAACCGTGC	0.09030451
FM_225-CITE3	0.09030458
FM_188-GGGTTTAGTGTCTTAG	0.09030458
FM_188-CCGGTAGCAGAGTAAT	0.0903047
FM_185-TACATTCAGGTCACAG	0.09030497
FM_028-CGTCAGGAGCTGTCTA	0.09030499
FM_150-TCCTCCCTCCTGTAGA	0.0903051
FM_225-CITE7	0.09030517
FM_185-CATTCCGGTGTGGTCC	0.09030525
FM_286-TCATGAGGTTACCGTA	0.09030553
FM_302-AAGTCGTTCGAGAATA	0.09030579
FM_225-CITE2	0.090305895
FM_225-CITE7	0.0903059
FM_296-GGATGTTAGAGAGGGC	0.0903059
FM_179-AGTGATCCACGGTCTG	0.09030597
FM_294-AGTCTCCAGTCATGGG	0.090306334
FM_239-CAGATACCACGGTGTC	0.09030634
FM_292-CITE6	0.09030645
FM_280-ATAGACCCATTCTCCG	0.09030659
FM_179-TATCCTAGTCTGTTAG	0.09030679
FM_261-CTGCTCAGTCTATGAC	0.0903068
FM_239-TTCCACGGTAACATAG	0.09030691
FM_166-ACATCCCGTAGACAAT	0.09030728
FM_227-AAGTGAATCATGGATC	0.09030729
FM_120-AGGTTGTGTAGATGTA	0.090307295
FM_225-CITE7	0.0903078
FM_292-CITE6	0.09030786
FM_239-GCGATCGCAAGGCCTC	0.09030788
FM_227-TCTACCGTCAAAGAAC	0.09030793
FM_191-CACTGTCTCGCTGATA	0.090308174
FM_019-CGGCTAGGTTAAGAAC	0.09030824
FM_225-GTCAAACCACCTCAGG	0.0903083
FM_180-ATGACCACAGGGAATC	0.09030837
FM_225-CITE8	0.090308405
FM_166-TGGGAGAAGACCGCCT	0.09030847
FM_300-TCCGGGATCAAACGAA	0.090308495
FM_267-CACGTTCCAATGAAAC	0.09030861
FM_296-AGTTAGCTCCATTGGA	0.09030869
FM_243-CITE6	0.09030869
FM_302-CACGGGTTCTCTCTAA	0.090308756
FM_225-CITE2	0.09030895
FM_198-AACGAAAGTTCGGTTA	0.0903097
FM_225-CITE7	0.09030987
FM_292-CITE6	0.090310045
FM_187-TTCATTGCAACTTCTT	0.09031012
FM_212-AGTGACTGTTAAGCAA	0.090310134
FM_247-TGCAGATGTTTATGCG	0.09031022
FM_166-TGGATGTTCTTACGTT	0.09031046
FM_188-AACACACCATAACTCG	0.090310544
FM_280-GAGACTTGTACATTGC	0.090310566
FM_225-GAATCACGTATGCTTG	0.090310626
FM_292-CITE8	0.09031073
FM_292-CITE8	0.09031086
FM_302-TTACCGCAGGAGAGTA	0.090311
FM_296-ACCCAAACATGGGTCC	0.0903114
FM_296-TCACGGGCATTCACCC	0.09031144
FM_180-CAGTTCCTCGCGCCAA	0.090311445
FM_225-CITE1	0.0903115
FM_243-CITE6	0.09031197
FM_225-CITE5	0.090312175
FM_280-TGGGATTCAATCAGCT	0.09031256
FM_225-CITE3	0.090312935
FM_150-TCAGCAACAAACCATC	0.09031297
FM_280-TACCCGTGTCTACAAC	0.09031299
FM_191-TGCTCGTGTGGCCACT	0.090313174
FM_225-CITE1	0.090313196
FM_019-GCTCTGTGTGCAACTT	0.090313196
FM_188-CGACAGCAGTCTAACC	0.09031325
FM_302-TCACAAGTCATACGGT	0.090313256
FM_187-ATCCTATAGTTGTCGT	0.090313256
FM_303-GGGTCTGCACTAACCA	0.0903135
FM_185-AGGTTACTCGAGCTGC	0.09031356
FM_296-GTGCGTGAGACCTGGA	0.09031377
FM_028-TCAGGTATCGGAGGTA	0.09031385
FM_150-TATTCCACAAACAGGC	0.09031387
FM_120-GTGCACGGTGTCTAAC	0.090314224
FM_186-CACACAAAGCATGAAT	0.09031434
FM_231-GAGTCATGTACTAAGA	0.09031439
FM_232-CAGATTGGTAGGAAAG	0.0903145
FM_225-CITE6	0.09031457
FM_150-TTTCAGTTCTTGAGCA	0.09031467
FM_028-CCGTTCACATCATCCC	0.09031478
FM_264-ATAGGCTCATGACTTG	0.09031504
FM_188-GTGGAGAAGGCACTAG	0.09031508
FM_166-GCCATGGAGCGCACAA	0.09031514
FM_071-CTCAGAAGTGAAAGAG	0.09031516
FM_296-GTTACGAGTCACTACA	0.09031555
FM_278-TGTGTGACAGTCGGAA	0.09031563
FM_212-CGTGAATAGGATGGCT	0.09031565
FM_259-GCTCAAAAGTTGCGAG	0.09031586
FM_262-TCGTCCACAAGACTGG	0.090316
FM_021-ACTGATGCAAACTGTC	0.090316474
FM_251-GTGTGGCCATCTGCGG	0.09031651
FM_225-CITE6	0.0903166
FM_225-CITE7	0.09031664
FM_185-TGTCAGATCCATACTT	0.090316735
FM_180-AGGAGGTTCATTACCT	0.090316765
FM_285-GATCCCTGTTTCCATT	0.09031699
FM_302-GGTGAAGAGGGACCAT	0.0903171
FM_289-CGTCAAAAGCCAAGCA	0.09031713
FM_289-GAATCACAGTAGACCG	0.090317145
FM_243-CITE6	0.09031717
FM_292-CITE4	0.09031729
FM_240-GTGTTCCTCGACATTG	0.090317585
FM_225-CITE6	0.0903178
FM_172-TTACCATTCGAACACT	0.090317875
FM_171-TACGGGCCAAATAGCA	0.090318106
FM_225-CITE1	0.09031863
FM_225-CITE3	0.09031906
FM_019-CTAGAGTAGCGAGAAA	0.09031916
FM_212-CATGGATTCCATTTAC	0.090319216
FM_289-GTGAGCCCATCTAACG	0.09031935
FM_225-CITE5	0.09031937
FM_225-CITE1	0.0903196
FM_065-CAACTAGGTAAACGCG	0.09031991
FM_243-AATGACCGTCCGTACG	0.09032023
FM_212-TTCCTCTGTAAGTAGT	0.09032056
FM_296-ATGAGTCCACGCGTGT	0.09032064
FM_252-TGTTCATGTTAATCGC	0.09032087
FM_237-TTCAGGATCAGCTAGT	0.09032111
FM_239-GGTTGTAGTATTTCCT	0.09032116
FM_262-AGCGCTGAGCAGAAAG	0.09032121
FM_225-CITE1	0.09032128
FM_276-GTGATGTAGATTAGCA	0.090321586
FM_262-ACCGTTCCAGAGCCCT	0.090321586
FM_150-ACTGTGAAGACTTCGT	0.09032164
FM_262-GTAACACTCACTACTT	0.09032175
FM_187-GTGCACGGTAATACCC	0.09032219
FM_034-AGATTGCTCCGTTGTC	0.09032229
FM_225-CITE1	0.09032231
FM_293-TAACTTCAGCTAGTTC	0.09032237
FM_187-AGGGCTCCAGGGAATC	0.0903224
FM_280-AATTCCTCATTCTGTT	0.09032257
FM_292-CITE4	0.090322606
FM_278-TTCAATCCAACTCGTA	0.09032275
FM_292-CITE3	0.09032307
FM_239-CTAAGTGCAACGGCCT	0.09032321
FM_184-ATAGACCCAACACGAG	0.09032342
FM_300-TGAGCATAGAATCCCT	0.09032361
FM_225-CITE8	0.09032365
FM_278-CTGCAGGCATGGGATG	0.09032369
FM_225-CITE6	0.090324074
FM_239-ACTATCTCACGAAGAC	0.090324536
FM_150-CCTACGTCATTGAGGG	0.09032466
FM_252-TGCAGATAGCTCCGAC	0.09032494
FM_191-AGATCCATCTGTAAGC	0.090324976
FM_239-AAACCCACAGTTAGGG	0.09032543
FM_149-AGACAGGGTATGCGTT	0.0903256
FM_225-CITE3	0.09032569
FM_191-TTACCATTCTTGGCTC	0.09032587
FM_166-CTCAGGGGTACGATTC	0.09032599
FM_261-GGCTTGGGTATGAAAC	0.090326376
FM_302-CCGGTGATCGATGCAT	0.09032641
FM_227-CCTCATGAGTGATAGT	0.090326495
FM_280-AGGATCTGTCCTACGG	0.09032666
FM_297-GGTCACGTCGCGTGCA	0.090327084
FM_225-CITE7	0.09032719
FM_239-CAACCAATCTGGTGCG	0.090327345
FM_225-CITE1	0.09032758
FM_065-CTACATTGTGTTCGAT	0.09032787
FM_292-CITE7	0.09032793
FM_225-CITE3	0.09032795
FM_246-AGCTACATCCGTAGGC	0.09032802
FM_187-CAACAGTTCTATCACT	0.090328105
FM_225-GTGAGCCAGTAGTGCG	0.09032836
FM_262-GTGCACGCATGGAAGC	0.09032849
FM_302-GTTCGCTAGTCCGTCG	0.0903286
FM_292-CITE8	0.090328716
FM_225-CITE4	0.09032876
FM_065-TAGAGCTAGAAGGTGA	0.0903288
FM_191-TCTCCGAGTAAGTAGT	0.09032888
FM_293-TGAGCGCGTCTGTAGT	0.090328984
FM_262-CCGATGGCACCTGATA	0.09032901
FM_187-GGCTTTCGTTTCCATT	0.09032934
FM_186-TGGATGTTCAAGTGGG	0.09032936
FM_071-GACGGCTGTTCGAATC	0.09032943
FM_280-TCCTAATAGCATGCAG	0.090329446
FM_191-TCATGAGCAAGCCTGC	0.09032954
FM_166-TCATTACCAGGTCCGT	0.09032962
FM_166-TTTCACATCTGGGAGA	0.090329625
FM_150-GAACTGTGTCGGCACT	0.09032968
FM_265-TCGTGCTCATGACCCG	0.090329796
FM_239-CAAGAGGAGGTACATA	0.09032983
FM_246-TCTCCGAGTCATCTAG	0.09032991
FM_180-CTCAGTCAGAAACTGT	0.09033015
FM_028-TCACGAATCGTCACGG	0.09033019
FM_302-CTAGACAGTCTCAGAT	0.090330474
FM_302-GTTGTGATCGACCACG	0.090330556
FM_290-CTGTGGGCAGAGTCAG	0.09033064
FM_225-CITE7	0.090330705
FM_212-CGGCAGTAGTGGCCTC	0.09033075
FM_180-CTCTCAGGTTAACAGA	0.09033105
FM_292-CITE8	0.09033109
FM_265-CGTGCTTAGCACACCC	0.09033132
FM_179-GTTGCTCCACAGTCCG	0.09033192
FM_262-AAGTGAAAGTATAACG	0.090332225
FM_225-CITE1	0.09033223
FM_246-TCTGGCTTCTGGTGCG	0.09033283
FM_034-TGTTCCGCATCTACGA	0.09033298
FM_239-TCATACTAGGAGAGGC	0.09033304
FM_292-CITE7	0.090333134
FM_227-CCACCATGTTCGGTTA	0.090333395
FM_180-TGATGGTCAATGTGGG	0.09033341
FM_166-CCTCCAAAGGCACAAC	0.090333425
FM_302-CTACTATGTCTAGGCC	0.090333484
FM_225-CITE4	0.09033386
FM_225-CITE8	0.09033424
FM_018-GTACGTAGTTAGGGTG	0.09033424
FM_191-TCATGTTCATCCTAAG	0.09033431
FM_302-AGAGAATGTCACTGAT	0.090334594
FM_232-TTGTTGTGTCAACCTA	0.09033463
FM_180-GTTGTGACACGCTGCA	0.09033471
FM_188-CAAAGAACAAATGGAT	0.09033471
FM_196-GATCACACAAGACGAC	0.090334885
FM_019-GGGTTGCGTGCACGAA	0.09033497
FM_246-GTTTACTAGTCCTGCG	0.090335384
FM_225-CITE7	0.09033541
FM_244-TCCTTCTGTCCGACGT	0.09033563
FM_284-TGCTTCGGTACACGCC	0.09033566
FM_262-CACTTCGAGAACTTCC	0.090335846
FM_244-TCATGAGTCCATTTAC	0.0903359
FM_226-TCAGTTTAGGCTTTCA	0.09033602
FM_225-CITE4	0.09033613
FM_188-GCCCGAATCGGTGCAC	0.09033626
FM_298-GAGACTTGTCGTCAGC	0.09033657
FM_300-TGGTTAGCAACTTGCA	0.09033658
FM_285-CACGTTCCATAGTCGT	0.09033683
FM_225-CITE4	0.09033688
FM_280-CTCATCGTCCGCAACG	0.09033709
FM_292-CITE7	0.090337284
FM_252-GTACAACGTAGGTACG	0.09033731
FM_028-CACCTTGTCAACACTG	0.09033739
FM_179-TGCATGACAGCTGTAT	0.09033759
FM_225-CITE3	0.090337604
FM_225-CITE5	0.09033772
FM_227-TCGGGACTCCGAGATT	0.090337746
FM_290-CGTCCATTCCCTGTTG	0.09033778
FM_180-TTTGGTTGTATCTCGA	0.090337925
FM_253-CCTCCTCCACCTGATA	0.09033808
FM_188-TGAGCATTCGAGATAA	0.09033813
FM_296-CCACTTGAGAGAGCGG	0.09033838
FM_301-GAAGCGACAAGAGGCT	0.090338394
FM_166-TAGGTACTCACGGTCG	0.090338476
FM_166-GATCACAGTTGCCGCA	0.09033871
FM_246-TTTACCATCAAACGTC	0.09033882
FM_191-CATTCATTCAAATGAG	0.09033907
FM_225-CITE8	0.09033914
FM_232-TAGATCGGTTCAGTAC	0.09033944
FM_239-AGGGTGAGTCACAGAG	0.090339735
FM_243-CITE3	0.09033976
FM_296-TTCCAATGTCACGCTG	0.090339765
FM_239-CATTCCGTCCTATGGA	0.09033982
FM_239-TCAAGCAAGAAGTGTT	0.09034029
FM_187-CGATCGGCAAGAGCTG	0.090340756
FM_186-TCATATCAGGAATTAC	0.09034083
FM_225-CITE4	0.090341024
FM_185-CTAACCCCATACCAGT	0.09034121
FM_217-CCCGAAGCATGACGTT	0.09034155
FM_188-CGAAGTTTCGAAGCCC	0.09034178
FM_212-ACTATCTCAGGTATGG	0.0903418
FM_244-TTGCATTGTCACTTCC	0.09034215
FM_292-GACAGCCCAATTGCAC	0.09034222
FM_173-CATCGCTTCGGTTAGT	0.090342365
FM_262-CAAGAGGTCGGCCTTT	0.09034238
FM_225-AGACCCGGTCTAACGT	0.09034279
FM_150-GGTGTCGCAAATCAGA	0.090342924
FM_212-GAGGCAAGTTGGCCGT	0.09034297
FM_225-CITE1	0.090343274
FM_225-CITE5	0.09034328
FM_239-TCAATCTAGGCTCTAT	0.09034336
FM_244-GTGAGTTCATGGTACT	0.090343475
FM_294-GTCCTCAGTCACTCTC	0.090343475
FM_293-CATCCGTCAAATGAGT	0.09034353
FM_280-GGTGTTAAGCGGTAGT	0.090343714
FM_276-AGGTCATAGACTCTAC	0.09034386
FM_225-CITE8	0.09034407
FM_028-TCGTACCCATTGGCGC	0.09034452
FM_225-CITE3	0.09034456
FM_028-ACTGATGGTATCACCA	0.090344675
FM_225-CITE3	0.09034483
FM_185-GGTTCTCGTACGTGAG	0.090345025
FM_253-CTTCGGTTCACAATGC	0.090345055
FM_166-CTGCGAGGTCATCACA	0.090345375
FM_212-GTCATGAGTTCTCGTC	0.090345375
FM_186-GATGGAGTCTCATTGT	0.09034547
FM_247-CGGGTCACAAGTGGTG	0.090345606
FM_302-AAGGAATAGCATGCAG	0.09034565
FM_262-ATGAAAGTCGCAATGT	0.090345785
FM_225-CITE4	0.09034589
FM_252-TAGACCATCGTCTAAG	0.09034599
FM_247-ACTGTGAGTTGGACCC	0.09034612
FM_188-TCCGTGTCATGGGCAA	0.09034619
FM_225-CITE1	0.09034625
FM_166-ACACCAACAGCAGTAG	0.09034653
FM_252-TAATCTCGTTCAGTAC	0.09034654
FM_262-CAGCAATGTCTAGGCC	0.09034654
FM_019-CGCCAAGCACCCATGG	0.09034681
FM_065-CATCCACTCTTGCATT	0.090346836
FM_179-CATGAGTGTTTCGATG	0.09034684
FM_296-GCCCAGATCTGGTGGC	0.09034686
FM_225-CITE6	0.090346865
FM_293-ACAGCCGAGTCTGGTT	0.09034691
FM_243-CITE5	0.09034695
FM_260-CGGGACTAGCGATTCT	0.09034698
FM_180-TGTGATGGTCATGCAT	0.090347104
FM_055-TACGGGCAGACCTAGG	0.09034723
FM_166-CCACGAGAGTGTAGAT	0.09034726
FM_280-TCGGGACGTCCAGTTA	0.09034777
FM_149-TAGACCACATATCTCT	0.09034784
FM_225-CITE1	0.090348035
FM_225-CITE8	0.09034818
FM_253-TTCAATCAGATCCCGC	0.09034828
FM_293-ACAACCAAGGATCACG	0.09034844
FM_196-CTTCAATGTGGCATCC	0.09034854
FM_239-CCGGACAAGCAGCAGT	0.09034864
FM_297-ACTGCAATCGCTTAAG	0.09034894
FM_185-CGCCATTGTCGAACAG	0.09034898
FM_196-CGATGGCTCGACACTA	0.09034924
FM_244-TTGCCTGAGAAGCTGC	0.090349466
FM_287-TGACTCCAGACCTGGA	0.09034963
FM_294-ACTGTGACAGCTTCGG	0.09034973
FM_185-TTGTTGTCAGTCGTTA	0.09034984
FM_297-GGGTGAACATGCAGGA	0.09035031
FM_166-TTACGCCAGTGATTCC	0.09035051
FM_225-CITE6	0.09035056
FM_212-GTGGAAGTCGACCATA	0.09035064
FM_166-TCCTTCTAGAAATTCG	0.09035084
FM_297-ATGGAGGAGAGCAACC	0.09035105
FM_262-TTCATGTAGCTAGAAT	0.0903511
FM_188-CCACACTCAGGCGATA	0.09035119
FM_289-TAAGCGTAGCTTTGTG	0.09035138
FM_280-TTTAGTCCAAGACGGT	0.090351544
FM_028-CTCTACGTCTACGAGT	0.09035202
FM_280-ACTATTCGTCTATGAC	0.090352036
FM_289-AGTGCCGTCTGAGTCA	0.090352416
FM_212-CAAGGGATCTGGTGCG	0.09035252
FM_296-GTGGTTACAGCACGAA	0.09035265
FM_166-GATCAGTTCTAGGCCG	0.090352654
FM_225-GGGTTTACAAATGATG	0.09035278
FM_285-AGAGAATGTGATTCTG	0.09035295
FM_225-CITE4	0.09035298
FM_239-CTCAGTCAGTCGTTAC	0.090353005
FM_292-CITE8	0.09035302
FM_225-CITE2	0.09035308
FM_230-ATTTCACCACCCGTAG	0.090353146
FM_191-TCCACGTCACTGAGGA	0.090353295
FM_262-GAAGGACTCTTCACGC	0.09035337
FM_289-AATAGAGCACTACGGC	0.09035343
FM_246-ATCCGTCAGCATGATA	0.09035343
FM_179-AAGTGAATCTGGACTA	0.09035396
FM_244-CTCAGGGCACCAACAT	0.09035396
FM_150-TATTGGGAGAGAGCGG	0.09035396
FM_225-CITE7	0.09035412
FM_287-GTTGCGGGTATGTGTC	0.09035413
FM_239-ATCGTAGCAGATAAAC	0.09035452
FM_285-TCATATCAGAGTCAGC	0.09035459
FM_300-CCCTAACAGCTGTCCG	0.09035476
FM_244-CTGAGGCAGAAATTGC	0.09035477
FM_296-ATGAGTCTCTTGAACG	0.09035484
FM_227-TAGGTTGAGTTGCCTA	0.09035485
FM_225-CITE6	0.09035508
FM_294-TGTGATGAGAGTCAAT	0.09035516
FM_280-TACTTGTCATGAAAGT	0.09035536
FM_291-CACATGATCCTTATAC	0.09035543
FM_260-AGACAGGAGGTGCTAG	0.09035552
FM_180-TCTCCGATCCAACACA	0.090355664
FM_239-TCTGGCTGTACCTAGT	0.0903557
FM_175-GGTAATCTCACAAGAA	0.0903558
FM_249-CGGAGAACAATTGCCA	0.09035582
FM_185-ATTTACCCAGCCATTA	0.09035609
FM_234-TGCGGGTAGTGCAACG	0.090356134
FM_300-TAACGACCATTAGGCT	0.090356186
FM_225-CITE1	0.09035629
FM_252-GTATTGGCAGGTGTTT	0.09035663
FM_287-TGAGGTTCAACCCGCA	0.0903569
FM_179-TGTAAGCAGTCAGCGA	0.09035694
FM_180-CGAATTGCAGCTACAT	0.09035695
FM_276-GACCCTTGTTGCTTGA	0.09035702
FM_225-CTCTCAGTCGCCTTTG	0.09035745
FM_225-CITE7	0.09035756
FM_262-AGTGCCGCAGTTTCAG	0.090357676
FM_227-AGCGATTAGGTTAGTA	0.09035783
FM_186-TGGGTTATCTAAGGAA	0.09035797
FM_225-CITE1	0.09035803
FM_292-CITE1	0.09035857
FM_253-CTGAGGCCAGTCCGTG	0.09035866
FM_225-CITE8	0.0903587
FM_239-CGTGAATTCTGATTCT	0.0903587
FM_179-ACCAAACCAGGCGAAT	0.090359055
FM_298-TCACATTCACAGCATT	0.09035944
FM_292-CITE7	0.090359524
FM_239-CTGTGGGGTATATGGA	0.09035959
FM_284-GAGCTGCTCGGAAGGT	0.090359874
FM_185-GAGTGTTCACAGTACT	0.090359926
FM_225-CITE5	0.090359986
FM_225-CITE3	0.09036021
FM_187-ATATCCTCACTTGTCC	0.09036035
FM_225-ATACCTTCAATAACCC	0.090360455
FM_225-CITE7	0.090361096
FM_280-TAAGTCGCAAAGGATT	0.090361096
FM_225-CITE4	0.09036119
FM_179-AAGCATCCAGGGCTTC	0.09036137
FM_292-GCCATTCCATGACTTG	0.09036186
FM_252-TGCATCCAGCAGATAT	0.090361945
FM_286-CAACGGCCAGCGCGTT	0.09036195
FM_280-TCCAGAACAGCACAAG	0.09036199
FM_225-CITE8	0.09036244
FM_246-TCCTCTTTCGAGAACG	0.090362504
FM_019-TCGGGACAGCTACCGC	0.09036262
FM_227-TATTGCTCAGTAGGAC	0.09036282
FM_225-CITE3	0.09036297
FM_225-CITE4	0.09036298
FM_188-ACCAAACGTACCTTCC	0.09036301
FM_246-CCTATCGAGTGGTTAA	0.09036308
FM_177-CAGGTATGTACCCAGC	0.09036331
FM_225-CITE8	0.09036337
FM_065-TAAGTGCCAAGCCATT	0.090363644
FM_300-TCATTGTCAGCGTTTA	0.09036365
FM_018-CATCAAGTCGCGTTTC	0.09036377
FM_296-CCGGACAAGGACTGGT	0.090363845
FM_225-CITE4	0.09036388
FM_212-CCGGTGACAAGCTACT	0.09036388
FM_289-CAGCGTGGTTCCTACC	0.090364054
FM_186-CGCATAAAGACTCTAC	0.09036406
FM_297-GAATAGACATGTGACT	0.09036408
FM_225-CITE3	0.09036409
FM_150-AACACACGTCTGTGGC	0.090364285
FM_185-TGGCGTGCATCATTGG	0.090364344
FM_239-ATGAAAGAGACATACA	0.090364404
FM_302-TACCCACCACCCTAAA	0.09036453
FM_150-TGCGATATCTACCTTA	0.09036455
FM_277-GATCGTATCGGAAGGT	0.0903646
FM_294-GTAGCTAGTGAGTAAT	0.09036478
FM_252-CCCTGATGTACTGAGG	0.09036502
FM_292-AGATCGTAGGCTCTAT	0.090365164
FM_287-TCGAACAGTCGCGGTT	0.09036523
FM_225-CITE1	0.090365514
FM_225-CITE1	0.09036556
FM_186-TCTCAGCTCCGACAGC	0.090365686
FM_212-GTGATGTCAGAAACCG	0.09036574
FM_260-TACCTGCCATCGTGCG	0.090365745
FM_283-GAATCGTCATCTTAGG	0.090366155
FM_150-GGGTTTAAGAAGTCTA	0.09036648
FM_225-CITE4	0.09036652
FM_252-AGGATCTAGGACGGAG	0.090366565
FM_296-ACCCTTGGTTCGGTCG	0.09036687
FM_292-CITE3	0.090367034
FM_180-TAAGCCAGTAGTCGGA	0.0903671
FM_243-TGTCCCAAGGGTACAC	0.09036731
FM_225-CITE2	0.09036735
FM_225-CITE6	0.090367466
FM_227-ATCGGATCACGTATAC	0.090367965
FM_252-TCGACCTGTGTAACGG	0.09036799
FM_287-ATGCATGCAGCCTTCT	0.09036821
FM_191-TGGGCTGAGTGGCCTC	0.09036822
FM_293-CATAAGCCAATACGAA	0.090368375
FM_302-GCGTGCATCGAGTCTA	0.09036846
FM_225-CITE1	0.09036863
FM_302-CCGCAAGTCGCTGATA	0.09036866
FM_246-GATGCTACACGACGAA	0.090368725
FM_296-TGTGCGGGTCGCTGCA	0.09036874
FM_289-TTTCAGTAGCCTTTGA	0.09036879
FM_212-AGGTTGTTCGGAAACG	0.09036891
FM_021-CACATTTCATCACGTA	0.090368964
FM_288-CACTGTCTCGCGGTAC	0.0903693
FM_230-CCGAACGCACACAGAG	0.09036938
FM_187-TGCTGAAGTGGTATGG	0.09036938
FM_225-CITE7	0.090369396
FM_280-TCGATTTCACACCGCA	0.09036943
FM_187-GCCCAGATCCGCCTAT	0.090369515
FM_186-TGCCGAGAGTTACGGG	0.09036962
FM_237-TACTGCCCAGGGAATC	0.09036981
FM_185-AATGACCAGACCTTTG	0.09036999
FM_185-GGATCTACAGAGAATT	0.0903702
FM_227-GCAGCTGAGGGAGGCA	0.09037084
FM_296-GAAGCCCAGGAGTCTG	0.09037093
FM_287-GGCGTCATCAGCAATC	0.09037124
FM_243-CITE4	0.09037147
FM_298-TGTCAGAGTATCGGTT	0.09037158
FM_212-GGAACCCTCGATTTCT	0.09037167
FM_185-TGTGAGTTCACTTGGA	0.09037178
FM_227-ACCTGTCGTCAACACT	0.09037189
FM_225-CITE7	0.09037189
FM_247-AAAGGGCTCGGATTAC	0.090372056
FM_298-AGCGTCGCATTGTACG	0.09037297
FM_252-ATCGTCCCAATGCAGG	0.090372995
FM_225-CITE8	0.09037335
FM_284-GCGTGCAGTCGGAAAC	0.09037357
FM_280-TCAGTTTCAGGTCTCG	0.09037358
FM_297-AGACAGGGTCAAGCCC	0.09037384
FM_172-CAAGGGACAGCATGCC	0.09037415
FM_186-GTCAAACCAGCTTCCT	0.09037459
FM_225-CITE6	0.0903747
FM_302-GCACGTGAGTTGGAGC	0.09037482
FM_179-TCGTGGGGTTACCTGA	0.090375066
FM_225-CITE8	0.090375215
FM_166-ACGGGTCTCCACGAAT	0.09037531
FM_191-GAGTTACTCCGTCCTA	0.090375416
FM_225-CITE7	0.09037545
FM_225-CITE2	0.0903755
FM_225-CITE4	0.09037556
FM_252-GTTATGGAGTAGTCTC	0.090375595
FM_180-TGCTGAAAGATTAGAC	0.09037632
FM_186-TCCTCTTTCTAACGCA	0.0903765
FM_292-CITE6	0.090376586
FM_227-CTGTGGGTCCCTTTGG	0.090376705
FM_302-CGAATTGAGCACGTCC	0.090377375
FM_225-GTCGAATGTTCTGAGT	0.090377375
FM_225-CITE3	0.09037748
FM_225-CITE4	0.090377554
FM_225-CITE1	0.09037762
FM_179-ATTGTTCCACGTCGGT	0.090378
FM_225-CITE3	0.090378076
FM_252-TGACCCTTCCGGCAGT	0.09037824
FM_175-ACGGTCGAGGTTTACC	0.09037838
FM_300-TCTACATAGCGGGTAT	0.09037839
FM_292-CITE1	0.090378925
FM_188-CCTAAGATCTGAGCAT	0.090379015
FM_291-TACGGGCAGACCCGCT	0.09037927
FM_172-CCTGTTGTCCTGCCAT	0.09037927
FM_287-CTTTCGGTCCTTCGAC	0.09037927
FM_292-CITE5	0.09037937
FM_187-CAGCAGCGTTTCGATG	0.09037952
FM_300-GATTTCTAGAATCGAT	0.09037968
FM_292-CITE3	0.09037996
FM_191-TTGATGGAGAACAAGG	0.09037999
FM_186-GTACAACCATGACAGG	0.09038022
FM_186-GTGAGCCCACGTAGAG	0.090380475
FM_188-ACCATTTGTACCATAC	0.090380706
FM_252-AAGTCGTTCGTGCAGC	0.09038112
FM_253-CAAGGGAAGAGGTCAC	0.090381205
FM_262-AGACACTCATCGAGCC	0.09038131
FM_071-ATCATCTGTCAAAGCG	0.09038166
FM_280-GTGTTAGCAGAACCGA	0.0903822
FM_225-CITE3	0.09038231
FM_188-GGGACTCCATTGAAGA	0.090382345
FM_243-CITE4	0.09038236
FM_253-GTAGGTTAGACCGCCT	0.09038241
FM_180-TCGTCCAGTCGATTAC	0.09038244
FM_225-CITE6	0.09038249
FM_261-GGAGATGGTCGATTCA	0.09038262
FM_225-CITE6	0.09038268
FM_302-TATCAGGGTTGGCCTG	0.09038277
FM_300-ACTATGGCAACCGGAA	0.09038286
FM_292-CITE5	0.09038311
FM_179-ACATTTCAGGTACAAT	0.09038314
FM_252-TTCATGTTCTCATTGT	0.09038345
FM_278-TCACATTAGGTTATAG	0.090383604
FM_232-TGTTCTATCGATGGAG	0.090383686
FM_185-TCAAGCAGTCAAGCCC	0.090384044
FM_223-CGAAGGAGTACAACGG	0.09038407
FM_262-CACTGGGGTCCACAGC	0.090384126
FM_292-CITE6	0.09038439
FM_280-AGCGCCATCAGCAGAG	0.09038446
FM_225-CITE5	0.09038466
FM_180-TCAGGTACATCGCTAA	0.09038479
FM_180-ATCGGATTCCATGAGT	0.09038495
FM_071-CGACCTTCATATGCTG	0.09038497
FM_230-GCCCAGATCTGTCCCA	0.09038507
FM_246-CATTGAGCAGCTGTAT	0.0903852
FM_292-CITE8	0.0903858
FM_237-CTGAGGCGTCATTGCA	0.09038592
FM_175-AGGCATTCAGTAGGAC	0.09038599
FM_252-TACGGGCTCAAGTCGT	0.09038608
FM_187-TGCCGAGAGCATCAGG	0.09038618
FM_150-TGACGCGGTAATACCC	0.090386234
FM_018-TGCCCATTCAGCTGGC	0.09038626
FM_173-GATCGTATCCAGGACC	0.09038631
FM_225-CITE5	0.09038641
FM_180-CTACCTGCAAAGGGCT	0.090386465
FM_252-ACCCTTGGTTATGACC	0.09038647
FM_217-TGCAGGCAGGTCCAGA	0.09038661
FM_185-CGCGTGATCTGCCTCA	0.09038673
FM_187-TCTATACTCTATCGGA	0.09038682
FM_285-TTGTTGTGTTCAGTAC	0.090387166
FM_230-AATCACGGTGCGGATA	0.09038719
FM_246-TGTTGGACACATAACC	0.0903874
FM_180-CCCGAAGAGGGCTAAC	0.09038743
FM_225-CGTAAGTAGATTTGCC	0.0903875
FM_028-GGGTTGCTCCTATGTT	0.0903875
FM_188-GACTCAATCTAGCAAC	0.09038752
FM_225-CITE4	0.0903877
FM_225-CITE3	0.09038821
FM_186-TGTGAGTGTACGGCAA	0.09038853
FM_225-CITE2	0.090388715
FM_292-CITE8	0.09038884
FM_218-TGCAGTAGTACAGAGC	0.0903889
FM_028-GTCATTTTCGTGGACC	0.09038911
FM_225-CITE1	0.09038915
FM_186-CGCATAACACAGCCTG	0.09038928
FM_187-GAAGCGACACACCGAC	0.09038928
FM_293-TTCCACGTCCTACGAA	0.09038965
FM_237-GGAGGTACATCGAGCC	0.09038983
FM_166-ACTGCAAAGTGCCAGA	0.09038994
FM_244-TGATGGTAGGTACCTT	0.09038994
FM_190-TGTGCGGTCGTAACTG	0.090390295
FM_225-CITE1	0.09039055
FM_225-CITE1	0.09039081
FM_296-GTACAACCACCATTCC	0.09039103
FM_297-ATTATCCCACCCTAGG	0.09039107
FM_285-TGGTAGTGTTTCGTTT	0.09039143
FM_252-AAGAACACATGAAGCG	0.090391435
FM_028-AACCATGGTGTGACGA	0.0903915
FM_296-TCATGAGCATAGGAGC	0.090391666
FM_191-TGCTCCAAGGTTGGTG	0.0903917
FM_243-CITE7	0.09039192
FM_225-CITE1	0.09039256
FM_185-TCGCAGGGTGTCCATA	0.09039265
FM_225-CITE4	0.09039276
FM_166-CAAGCTACATTACGGT	0.09039288
FM_185-GAGTGAGTCAGACATC	0.09039308
FM_225-CITE1	0.09039368
FM_252-CTCAATTCAAATCAGA	0.090393744
FM_298-CGACAGCTCACAATGC	0.09039385
FM_245-AATGACCAGCCTCGTG	0.09039392
FM_166-CCGAACGGTCGAAGCA	0.09039406
FM_260-CAGATCATCACACCCT	0.09039427
FM_225-CITE3	0.09039445
FM_243-CTGATCCTCGGTCACG	0.09039465
FM_287-GAGGGATTCCGCTGTT	0.09039478
FM_252-ATCCACCGTACCTAAC	0.09039483
FM_018-CACCACTTCCGCATAA	0.090394944
FM_225-CITE3	0.090395115
FM_265-CCATAAGGTATTGCCA	0.09039512
FM_180-CGCGTGACATGTGGCC	0.09039524
FM_249-TACGCTCCAGGTTTAC	0.09039524
FM_227-TCTATACGTGAGAGGG	0.09039542
FM_225-GGAACCCGTCTCTCCA	0.0903955
FM_287-CAGATTGCACAAGCCC	0.090395615
FM_225-CITE5	0.09039563
FM_225-CITE8	0.090395816
FM_180-GCCTGTTCATCGTGGC	0.090395875
FM_239-TCGCTCACAAACGTGG	0.090395965
FM_186-AGGCCACGTATACAGA	0.09039614
FM_246-TCTGCCAGTTTCGTAG	0.0903963
FM_225-CITE1	0.09039648
FM_246-CTGTACCCAGGGTTGA	0.09039654
FM_252-GGATCTAGTATGAGCG	0.0903966
FM_166-AACACACCAGCGATTT	0.090396926
FM_227-TTCGCTGGTGAGTAGC	0.09039705
FM_239-TGTAGACAGTTGAAGT	0.09039731
FM_071-AGCGTCGCATGCCTTC	0.090397336
FM_191-AGCTTCCCATGGATCT	0.09039744
FM_186-AGTGATCTCTAGCCAA	0.09039759
FM_283-GTCGTAAAGAGCTGAC	0.09039768
FM_065-TGGCGCATCGGTTCGG	0.09039796
FM_297-AGTAGCTTCCGTGCGA	0.09039813
FM_225-CITE1	0.0903983
FM_227-ACAAGCTTCCTCTTTC	0.09039834
FM_265-AAACGCTAGGCACAAC	0.090399265
FM_225-CITE2	0.09039933
FM_166-CTCCAACGTCTGCAAT	0.09039942
FM_166-CTACCTGTCCCTTCCC	0.09039954
FM_179-CGTCAAAGTGACTAAA	0.09039964
FM_149-CGAAGGAAGTTCCGGC	0.090399735
FM_262-GTGTGGCTCGAATGCT	0.09039987
FM_150-CAGCAGCAGCAACAGC	0.09040009
FM_225-CITE8	0.090400174
FM_302-CTCTGGTAGACGACTG	0.09040062
FM_300-AGACCATGTTCCTTGC	0.09040097
FM_292-CITE6	0.090401165
FM_191-TGATGGTGTAGCTGAG	0.090401515
FM_239-CTAGGTAAGGGATCAC	0.09040153
FM_034-AAACCTGGTATCTGCA	0.090401836
FM_028-CTGAAACCAGCTGGCT	0.09040185
FM_225-CITE4	0.09040199
FM_019-CACATTTCAAATCCGT	0.09040201
FM_292-CITE7	0.09040207
FM_188-AGACCATAGTGTTCAC	0.09040211
FM_225-CITE8	0.090402365
FM_289-TGATGGTGTCACCTTC	0.090402365
FM_188-AACGAAATCCTACCGT	0.09040237
FM_237-AGGAATAAGGCCGCTT	0.09040242
FM_243-ACTGCAACAGGGAATC	0.09040274
FM_166-GTGGCGTTCATTCACT	0.09040304
FM_166-GAGTCTAAGACGCCAA	0.09040335
FM_300-CACTGTCTCACCGACG	0.09040351
FM_274-GATTGGTCAGTCAACT	0.090403564
FM_227-TTTATGCAGCATGGGT	0.09040358
FM_040-CTAGCCTGTTGGAGGT	0.090403646
FM_280-CTCACTGCACTAGGCC	0.09040433
FM_243-CITE2	0.09040441
FM_150-CCCTCTCCACACTTAG	0.090404436
FM_187-GCATCTCAGCGTTAGG	0.090404466
FM_150-CGGGTGTTCAAGCTGT	0.09040454
FM_280-CGCCAGATCCCGATCT	0.09040454
FM_171-CTGTCGTGTGGGACAT	0.09040456
FM_225-CITE6	0.09040493
FM_166-ATGTCTTCAGACGCTC	0.090405025
FM_166-CTCCGATCAGCAGGAT	0.09040506
FM_294-TCAGTCCAGCCTCCAG	0.09040508
FM_246-TGTTACTGTCGCGTTG	0.090405084
FM_188-TCAATTCAGGACCCAA	0.09040539
FM_239-GCAACCGAGTCGGCCT	0.090405546
FM_286-TCAATCTAGCGCAATG	0.09040595
FM_292-CITE7	0.09040607
FM_185-CCGTGAGAGCGGGTAT	0.0904061
FM_239-GAGTCTAAGCTTCGTA	0.09040633
FM_225-CITE1	0.09040676
FM_188-GATCCCTGTCCAAAGG	0.09040679
FM_225-CITE2	0.090406805
FM_185-AACGAAAAGTGATAAC	0.09040687
FM_292-CITE7	0.09040691
FM_302-AGGTTGTAGTACTGTC	0.09040695
FM_293-CTTTCAATCGAACGCC	0.09040717
FM_292-CITE8	0.090407364
FM_295-ACGATGTCAAGACTGG	0.090407535
FM_225-CITE8	0.09040762
FM_225-GTGACGCAGACGTCCC	0.09040766
FM_185-CCGATGGCATCTTTCA	0.090407744
FM_237-TTAGTCTGTTGAGGAC	0.090407774
FM_179-TTCCTTCAGCATCTTG	0.09040788
FM_169-TCCTTTCTCCTTGACC	0.09040792
FM_225-CITE6	0.09040795
FM_225-CITE2	0.09040809
FM_166-AATTCCTGTTCGATTG	0.09040826
FM_230-TCGCAGGCACCCTCTA	0.09040852
FM_262-ACACGCGCACGACCTG	0.09040869
FM_188-TCGGGACCACTTGAAC	0.09040872
FM_234-TTGATGGTCTTTGCTA	0.09040875
FM_180-TTTCCTCGTCAACATC	0.09040888
FM_280-TATCTGTCATTCTGTT	0.09040895
FM_185-TCGGGCACATGAAGGC	0.09040916
FM_225-CITE6	0.09040924
FM_289-TTCTGTATCTCAACGA	0.0904093
FM_208-CAGTTAGTCTTCGGTC	0.090409316
FM_166-GGGAAGTAGGCTTAGG	0.090409786
FM_295-CCGTGAGCATCCGCGA	0.090409786
FM_227-GTGTTAGTCGATTCCC	0.090409786
FM_253-CTCCTTTTCCGATAAC	0.09040988
FM_150-TCAATTCGTTGCTCAA	0.09040997
FM_227-GCACATATCTAAACGC	0.09040999
FM_065-CCACGGACAACAACCT	0.09041006
FM_225-CITE6	0.0904104
FM_280-AAGATAGGTAAGTAGT	0.09041072
FM_225-CITE3	0.09041087
FM_166-CGAGAAGTCTACCCAC	0.09041095
FM_179-GTTACAGAGCGATGCA	0.09041097
FM_225-CITE2	0.09041107
FM_225-CITE7	0.0904111
FM_252-CCGTGAGGTGTCCTAA	0.090411365
FM_188-CTTCTAAGTCTAATCG	0.09041162
FM_289-TGACGCGCAGATTTCG	0.09041164
FM_150-ATGAGGGGTCTTCCGT	0.09041167
FM_252-GACACGCCAGATACTC	0.090411745
FM_180-GGGTCTGTCCACAGCG	0.09041182
FM_180-TATCTTGTCCGAAGGA	0.09041184
FM_289-ACTATGGTCTTGGTCC	0.090411894
FM_225-CITE3	0.09041198
FM_297-CAGATCAAGTGATCGG	0.090412125
FM_262-GTCAAGTTCGATACTG	0.09041219
FM_225-CITE6	0.090412356
FM_065-CGTAGGCTCTTCGAGA	0.09041237
FM_225-CITE1	0.09041255
FM_188-GATTCGACAGACATCT	0.09041274
FM_225-CITE7	0.09041285
FM_225-CITE4	0.090412915
FM_278-ATCGGCGCATATCTGG	0.090413585
FM_225-CITE3	0.09041407
FM_278-ATCTTCACATCTCGTC	0.090414345
FM_244-CCTAACCCAATCGCGC	0.09041471
FM_262-GTTGTGATCCACACCT	0.09041493
FM_177-GAACGTTAGGCATCGA	0.09041499
FM_280-CTTCCTTTCATGACAC	0.090415105
FM_243-CITE3	0.09041516
FM_225-CITE5	0.09041518
FM_225-CITE6	0.090415224
FM_296-AGTGCCGGTGAGGATC	0.090415284
FM_246-CTGGTCTGTGAGTCAG	0.090415284
FM_225-CITE5	0.09041542
FM_225-CITE3	0.09041542
FM_289-CCTCTAGAGAATCGTA	0.090415515
FM_227-ATCACAGTCCGATTAG	0.090415545
FM_166-ATGGATCAGCACCCAC	0.09041577
FM_243-TTCATGTAGACTCATC	0.09041582
FM_188-CCGTTCACACAGTCGC	0.09041619
FM_293-ATTCAGGTCGGCCCAA	0.090417065
FM_296-TCGCTTGTCACTTTGT	0.09041712
FM_150-TTGCATTGTTAGTTCG	0.09041717
FM_225-CITE7	0.09041738
FM_180-CGGCAGTGTGCTCTTC	0.090417445
FM_243-CITE2	0.09041776
FM_291-AATGACCAGCTCCCTT	0.09041812
FM_019-TCGGTAAGTTCCAACA	0.09041817
FM_296-CACTGTCTCCGGACGT	0.09041827
FM_296-AGGCTGCAGGGTGAAA	0.090418376
FM_253-CAGAGCCCAGCTGTGC	0.09041887
FM_297-GACATCAGTCAAATCC	0.09041895
FM_246-CTTGAGATCCTCTCTT	0.090418965
FM_292-CITE4	0.09041905
FM_225-CITE4	0.09041908
FM_298-GGGAGATAGACTCTTG	0.09041924
FM_196-CGAGAAGAGTAGGATT	0.09041938
FM_168-CACCGTTCATCGATGT	0.09041949
FM_284-TAGGTACGTGATGGCA	0.09041977
FM_216-CATTCATAGAAATGGG	0.09041987
FM_180-ACCTGAAGTCTTTCTA	0.09041996
FM_286-CACGTTCCATGTGGTT	0.09042011
FM_225-ATGAAAGCAGGTTCAT	0.0904205
FM_225-GCGATCGAGCTTGTTG	0.09042065
FM_150-AAGCATCTCTTGAACG	0.09042065
FM_289-ACTTTCAGTGGTACAG	0.09042076
FM_300-GATCATGTCAGTCACA	0.09042085
FM_212-CAATTTCCAAAGGTTA	0.09042104
FM_296-CATCCCATCCCAACTC	0.090421095
FM_225-CITE4	0.09042116
FM_034-ACTTTCAAGAGTGAGA	0.09042134
FM_150-GTCGTTCTCTGTCGTC	0.090421475
FM_244-CGATGGCCAGAAGTGC	0.09042155
FM_288-TCTTTGAAGACGACGT	0.09042157
FM_252-GCAGGCTTCTAGCCTC	0.09042159
FM_296-CATTCTAAGTGTACAA	0.09042182
FM_285-GGGCCATTCCCATAAG	0.09042183
FM_185-TGATGCACATCTGTTT	0.09042196
FM_186-CATACTTTCGAACACT	0.090422116
FM_208-AACGAAAAGAATTGCA	0.09042218
FM_225-CITE5	0.090422235
FM_280-GGTAGAGCACAGTGAG	0.090422355
FM_065-AGTGAGGTCAAAGACA	0.09042272
FM_185-ACGTTCCGTTCTTGCC	0.09042292
FM_225-CITE4	0.09042331
FM_252-TCGAACACACTATCGA	0.09042338
FM_186-AGAGAATGTCTACATG	0.09042341
FM_296-ACGATGTTCCTTCTTC	0.09042354
FM_055-CTCGTACGTAGCCTAT	0.09042357
FM_191-GCATCTCGTATACCTG	0.090424016
FM_185-TCCACCATCACCCTTG	0.090424396
FM_302-GTAGCTATCATGCATG	0.09042452
FM_302-TTCTTCCTCCAGCACG	0.090424575
FM_028-TTAGTTCGTTCGGGCT	0.09042462
FM_227-TAGGAGGCATGTTCGA	0.09042468
FM_225-CITE6	0.090424754
FM_166-ATCACGACAGACATCT	0.09042492
FM_252-GTAGCTACAAGAGTAT	0.09042504
FM_239-TGACAGTTCACCATCC	0.09042512
FM_191-TGCATGAAGGTAAGTT	0.09042514
FM_186-AGACAGGGTGGAACAC	0.09042514
FM_163-GGCTGTGTCGCTTACC	0.09042522
FM_225-CITE3	0.09042537
FM_289-TCATTGTCAACGTTAC	0.09042573
FM_188-AGGCATTCAAGCGAAC	0.09042578
FM_298-CAAAGAAGTGAACTAA	0.09042599
FM_225-GGGTTATGTGTTAACC	0.09042605
FM_225-CITE5	0.09042641
FM_296-TTTACTGGTGTCATGT	0.09042657
FM_227-AACGGGAAGATGTAGT	0.09042661
FM_188-TCCTCGACAGGGAGAG	0.09042673
FM_302-TCGCTCATCTGCCTGT	0.0904268
FM_283-TTGTTGTAGGCTAAAT	0.09042685
FM_150-TACCTGCAGGTCCCGT	0.09042687
FM_225-CITE6	0.09042691
FM_280-ACCTGTCCAAAGTATG	0.09042713
FM_212-CTCCGATAGATCCCGC	0.09042733
FM_261-TCACGCTTCCAACTGA	0.09042758
FM_239-TAAGCGTCAACCTAAC	0.090427615
FM_264-TGCATGATCGGTCGAC	0.090427674
FM_188-ATTCAGGAGCAACAGC	0.0904277
FM_120-TATCCTACAGAGACTG	0.0904285
FM_280-GGAGGTAGTCGCTCGA	0.09042863
FM_166-TTGTGTTGTGTGACCC	0.09042865
FM_302-GTCCCATAGGCCTTGC	0.09042899
FM_298-CCGTAGGTCGAGCCTG	0.09042932
FM_300-TGCTCGTGTCGCATTA	0.09042961
FM_225-CITE3	0.09042985
FM_225-CITE1	0.09042999
FM_225-CITE6	0.09043
FM_185-TGTAACGTCCATTGGA	0.09043
FM_265-AGGATAAGTGATACAA	0.09043043
FM_289-TAATTCCAGTCGTCTA	0.09043046
FM_225-CITE3	0.09043065
FM_216-ACTGTCCGTCGCATCG	0.09043067
FM_188-AACCTGATCGCCTTGT	0.090430744
FM_048-ACATGGTTCGCGATCG	0.09043087
FM_225-CITE7	0.09043088
FM_212-TCACGGGTCTGCCTCA	0.090431
FM_185-GTAGAGGCATGATGCT	0.09043103
FM_244-CTCCATGGTGGCTAGA	0.09043117
FM_188-CCTAACCTCTAGGCAT	0.09043137
FM_179-ATGCGATCAAGTGATA	0.0904317
FM_287-CTCCACAGTTAGAGAT	0.09043203
FM_196-GGTGTTAGTCACAATC	0.090432055
FM_150-GTCTAGAGTGTTATCG	0.090432264
FM_225-CITE6	0.09043229
FM_247-GATAGCTAGTGATTCC	0.09043244
FM_239-AGTAGCTCACTACACA	0.09043251
FM_150-TGTTTGTTCAAGTGGG	0.090432726
FM_188-AACCAACCAACCGCTG	0.090432845
FM_225-CITE8	0.09043289
FM_225-CITE1	0.090433076
FM_293-TTTGGAGAGGCTAAAT	0.09043309
FM_185-CCACTTGAGCCAAGCA	0.09043318
FM_188-ATCGTGAGTCTAACTG	0.09043323
FM_292-CITE3	0.09043333
FM_225-CITE2	0.090433486
FM_188-GTCTGTCGTAATGATG	0.09043362
FM_232-ACTTAGGTCAGGAAAT	0.09043375
FM_280-TTTGACTCAAGATGGC	0.09043385
FM_263-CCGAACGGTCATTGCA	0.09043389
FM_264-CACACAAAGTGCACTT	0.09043415
FM_243-CITE7	0.09043422
FM_239-CTCCTTTGTTAAGCAA	0.090434514
FM_166-ATGAGTCAGTATGAGT	0.09043456
FM_261-TTATTGCAGCGCGTTC	0.090434626
FM_179-TTCTGTATCCTTTAGT	0.09043464
FM_191-TTTCGATGTATCCTTT	0.09043469
FM_048-CACATAGGTTCAGGCC	0.09043488
FM_294-ACACTGAGTCATAAAG	0.090435
FM_292-CITE6	0.09043506
FM_179-CTCCAACGTCGCAGTC	0.09043508
FM_294-ACACCAAAGATGGTAT	0.0904355
FM_227-AACACACGTAAGGAGA	0.09043555
FM_296-AGGCATTGTTGGGTTT	0.09043567
FM_292-CITE3	0.09043591
FM_253-TGTAACGGTAACCAGG	0.09043623
FM_246-CATGCGGCAGCACGAA	0.09043648
FM_252-ATCCTATGTGAGGCAT	0.09043683
FM_300-TCAATTCGTTAAGAAC	0.090437196
FM_180-CCGTAGGCACTACAGT	0.09043743
FM_296-GAGAGGTAGAACGTGC	0.09043769
FM_225-CITE2	0.09043778
FM_302-GCGTGCAGTCTCGCGA	0.09043779
FM_243-CTTACCGAGAAATGGG	0.09043802
FM_289-TCATACTAGCAGGCTA	0.09043813
FM_225-GAGACTTTCGATTTCT	0.09043833
FM_166-TCGGGTGCAAATGGTA	0.090439156
FM_280-CTGCGAGTCAGACCGC	0.090439275
FM_252-CTGTGGGGTTGCCGAC	0.090439476
FM_166-ATTCAGGCATCAGCAT	0.09043953
FM_239-CCTTGTGAGAGGGTGG	0.090439945
FM_284-TCAGGGCAGATGCAGC	0.09044001
FM_071-CGGTTAACATACGCCG	0.09044005
FM_225-CITE2	0.09044014
FM_296-CTTGAGATCAACACGT	0.09044018
FM_225-CITE5	0.09044021
FM_239-GTTATGGTCGCAATTG	0.0904403
FM_296-ATAGACCAGAGCCGAT	0.09044032
FM_267-ATCGTAGAGAAACCAT	0.09044072
FM_243-AAGTGAATCCCTCAAC	0.09044082
FM_280-TAACTTCCAGCTGTAT	0.09044094
FM_296-TCATTACAGTCCTGTA	0.090441145
FM_243-CITE6	0.09044122
FM_179-TTCAATCTCTTTCCAA	0.0904413
FM_150-GAGTGAGGTGTCATCA	0.090441406
FM_225-CITE2	0.09044152
FM_185-GCTGAATAGTCCCAAT	0.09044162
FM_185-CTGCCTACAGACGGAT	0.090441644
FM_225-CITE8	0.090441816
FM_296-CCACGTTTCTCAATCT	0.090441845
FM_231-TTCATTGTCAAATGCC	0.09044187
FM_216-AGCTACATCTCGCCTA	0.09044196
FM_247-TACATTCAGCATCGAG	0.09044203
FM_150-CTCCTTTAGAAGATCT	0.09044227
FM_185-TGGCGTGTCCACATAG	0.09044231
FM_244-CTACCCAGTTTACGAC	0.09044265
FM_166-CCGTGAGTCCGGTAGC	0.09044307
FM_225-CITE3	0.09044314
FM_290-GGTGTCGAGGTCGTGA	0.09044314
FM_225-CITE2	0.09044316
FM_188-ACGTACAGTATCGAGG	0.09044333
FM_180-TCCTTTCGTGTCCGGT	0.090443365
FM_300-CACAGATTCGTAATGC	0.0904435
FM_244-TCAGCCTGTATCTCGA	0.09044394
FM_287-CAGCAATAGTAGTCAA	0.090444215
FM_225-CITE1	0.090444244
FM_225-CITE4	0.09044433
FM_302-TTAGGGTTCTGGCCAG	0.09044466
FM_296-AGAGAGCGTTGCTGAT	0.09044482
FM_196-TCTGGCTTCTGTGCGG	0.090444915
FM_225-CITE7	0.09044503
FM_297-CCGTGAGGTTGAGGAC	0.09044507
FM_252-GGCACGTAGATAGTGT	0.090445206
FM_180-TGTGATGGTACCACGC	0.09044539
FM_225-CITE1	0.090445444
FM_303-ATACCTTTCAGAATAG	0.090445645
FM_225-AACGAAAAGCGGACAT	0.09044572
FM_019-CTCGGAGAGCGGATCA	0.090445794
FM_180-CCTCCTCGTTGGCTAT	0.09044582
FM_298-TACCGGGCACTGGCCA	0.09044592
FM_190-TCAATCTAGTAGGAAG	0.090445966
FM_281-TCCCATGGTATTGAGA	0.09044611
FM_019-GTCAAGTCATGCAACT	0.09044613
FM_296-TCCGATCAGTCTAACC	0.09044614
FM_188-CGTGAATGTTTAAGGA	0.090446234
FM_244-CTTAGGAGTCGTGATT	0.0904466
FM_225-CITE3	0.0904467
FM_225-CITE6	0.09044685
FM_227-CCCGGAAGTGGTTTAC	0.09044728
FM_247-CTCGAGGTCTCGTTTA	0.09044733
FM_244-TCCGGGACACAAGGTG	0.09044743
FM_289-CAAGAGGCATTCACAG	0.09044755
FM_243-GACCTTCCATCGGATT	0.090447575
FM_181-AAGTACCAGATCCGAG	0.09044799
FM_191-TAACACGCACGTAGTT	0.09044799
FM_225-CITE1	0.09044804
FM_179-GCAACCGTCATGTCAG	0.09044833
FM_302-CTGCCTATCTCGCCTA	0.09044844
FM_225-CITE1	0.09044869
FM_227-GGACGTCTCGTCAGAT	0.09044892
FM_166-ACATGCAGTTGGGACA	0.090448946
FM_191-GGAGGATAGCCGCTTG	0.090449
FM_028-GTTCGGGTCACTCCTG	0.09044933
FM_225-CITE7	0.09044933
FM_292-CITE7	0.0904496
FM_252-ACTCTCGGTAACACCT	0.09044996
FM_236-CTGTCGTAGCGTGCCT	0.09045008
FM_190-AGGATAAGTGCCCAGT	0.09045029
FM_225-CITE8	0.09045032
FM_296-GGGACAAAGCATACTC	0.0904505
FM_185-ACTATTCAGCCTCAAT	0.09045059
FM_212-TCGAACACACATTCTT	0.090450674
FM_191-GACTTCCAGGACACTG	0.09045068
FM_264-CGTTCTGCATGCCATA	0.090450756
FM_296-GACCAATGTTGGCCTG	0.090450786
FM_297-CTGCCATGTGTTCAGT	0.090450875
FM_185-CTATCTACACGGGTAA	0.090451136
FM_292-CITE6	0.09045117
FM_265-GAGACTTTCCAAAGGG	0.09045135
FM_150-GTCCACTTCCCGAGAC	0.09045151
FM_225-CITE6	0.09045153
FM_186-CACTAAGCATTGTAGC	0.090451896
FM_251-CCAAGCGAGCACCGAA	0.090451986
FM_296-TGCATCCCATGCGGTC	0.09045202
FM_252-TTCACGCAGCTGACCC	0.090452194
FM_281-TGAGCGCCACTGCGTG	0.090452425
FM_180-GAAGAATGTCATCACA	0.09045243
FM_227-TCTCACGCACCGCTAG	0.090452656
FM_226-TATATCCGTATTGCCA	0.09045288
FM_188-CTCCCTCAGCTAAACA	0.090452895
FM_150-TCTACATGTGCACGCT	0.09045297
FM_188-TCCCACATCCTTCTGG	0.09045326
FM_225-CITE8	0.09045331
FM_225-CITE7	0.09045332
FM_179-ATCACAGAGACTGTTC	0.0904535
FM_262-CGCATAAAGGCACAAC	0.09045357
FM_292-CITE6	0.09045357
FM_034-GTATCTTCATCCCACT	0.09045357
FM_188-GACTCTCGTGGCTAGA	0.09045396
FM_225-CITE1	0.09045421
FM_246-TGCAGTACATGTGTCA	0.090454265
FM_294-GGTTCTCAGAATCCCT	0.09045427
FM_179-CCACCATCACTGCTTC	0.09045434
FM_293-AGTGATCAGCTAGAAT	0.09045459
FM_191-TAGGTACAGGCGTTAG	0.09045468
FM_244-CTACCTGTCTACGGTA	0.09045496
FM_243-CITE3	0.09045506
FM_166-GGGACTCTCGATGCTA	0.090455085
FM_225-CAACGATGTCAATGGG	0.090455346
FM_212-GACGCTGAGCCTCTCT	0.09045537
FM_188-ACGGTTAGTGTAAATG	0.09045542
FM_018-ACACCCTGTATTCTCT	0.0904555
FM_187-CATGCTCAGCTAGATA	0.090455584
FM_285-CTCCCAAAGACTTGTC	0.09045563
FM_225-CITE7	0.09045566
FM_185-CGGGTGTAGGCCCAAA	0.09045566
FM_218-CATGAGTTCCGGTAAT	0.09045568
FM_225-CITE3	0.090455845
FM_071-CGTAGCGAGGGTATCG	0.09045591
FM_179-GTGCTTCCAGGTCAGA	0.090455964
FM_175-AGGTTGTTCTTCTCAA	0.090456024
FM_296-ATCCACCTCTGCGATA	0.09045609
FM_243-CAATACGAGCTTACGT	0.090456486
FM_287-TGTCCACCATGGAGAC	0.090456635
FM_261-ACTTAGGTCAAGGAGC	0.09045692
FM_251-TTGTGTTCATGGCCAC	0.09045702
FM_229-TCCACGTTCCTACGGG	0.09045736
FM_225-CITE7	0.090457745
FM_278-CGAGGCTCATGTTACG	0.09045789
FM_186-CGGAACCGTGAACTAA	0.09045791
FM_243-CITE6	0.09045804
FM_121-AATGCCATCTAAGCCA	0.09045829
FM_185-ACATGCAAGCCGATCC	0.09045832
FM_166-GTGGAAGGTATGCTTG	0.09045845
FM_179-CACTGTCGTGGATCAG	0.09045845
FM_180-TGCACGGTCTTCACAT	0.09045845
FM_185-CAAGAGGCAACGACTT	0.090458505
FM_289-TGGGATTCAAAGACGC	0.090458535
FM_065-GGGATGAGTATATGAG	0.0904587
FM_212-CGGTCAGTCTTCGATT	0.090458706
FM_225-CITE2	0.090459324
FM_280-TGTTCTAAGCTCATAC	0.09045953
FM_244-GAGTTTGGTGGTCCGT	0.090459704
FM_166-AGATAGACAAACTAGA	0.09045987
FM_188-ACGGTTAGTAGTCTTG	0.09046025
FM_225-CITE2	0.090460286
FM_280-AGGGCCTGTCTGTGAT	0.0904603
FM_239-TGCGGGTAGTCCCGGT	0.09046036
FM_246-ATGACCACAACGACTT	0.0904607
FM_186-CATAGACAGACCATGG	0.09046098
FM_225-CGCCATTGTTCCATTT	0.09046109
FM_225-CITE5	0.090461165
FM_259-CGGTCAGGTGCCTACG	0.090461284
FM_225-CITE1	0.090461515
FM_302-TTTACGTGTCATCAGT	0.09046155
FM_239-GTAGAAAAGCACAAAT	0.090461604
FM_188-GAGGGTATCACATACG	0.09046162
FM_225-CITE8	0.09046172
FM_225-CITE1	0.09046209
FM_302-GCTCAAACAAGGGTCA	0.090462364
FM_302-CATCGTCAGTAGGAAG	0.0904624
FM_292-CITE1	0.090462424
FM_225-TCACATTCAGCTGAAG	0.090462506
FM_285-GTCGTTCTCTCCGTGT	0.090462685
FM_287-AGAGAGCCACGGTGTC	0.09046274
FM_232-AAAGGGCAGTAGAATC	0.09046274
FM_302-AGCGTCGGTGGGCTTC	0.090462856
FM_285-GTAAGTCGTAGCTGAG	0.09046312
FM_225-CITE7	0.09046324
FM_225-CITE2	0.090463586
FM_187-GTGCGTGCAACAGCCC	0.090463586
FM_274-AAGATAGTCGTAACAC	0.090463765
FM_225-CITE8	0.090463966
FM_296-TCCATCGTCAATCTCT	0.09046435
FM_150-GTCTACCGTAGCGTAG	0.09046472
FM_239-TGACCCTAGCTGAAAT	0.090464875
FM_166-CTAGACACATCCGATA	0.090464875
FM_179-TTAGTCTCACCCAACG	0.090465166
FM_296-TGATTCTCACCAAATC	0.090465784
FM_187-CGCATAATCGGTCTAA	0.09046581
FM_280-GAATCACCAGCGGTCT	0.09046593
FM_188-CATGGTATCAGCAGAG	0.09046609
FM_279-GAAACCTTCAAGCCAT	0.09046612
FM_166-GCATCTCAGGGTCTTT	0.09046635
FM_292-CITE8	0.09046648
FM_252-GATGTTGGTACACGCC	0.09046655
FM_283-GGGTTATGTCAACATC	0.09046656
FM_071-TCTCTAACACTCAGGC	0.090466715
FM_225-CITE7	0.09046679
FM_300-GGGTCTGAGCACCGAA	0.090467
FM_302-CCCAACTAGTACCCTA	0.09046702
FM_264-TGGGATTGTCACCGCA	0.09046725
FM_227-TCATGCCAGTCATAGA	0.090467356
FM_212-TGCTTCGTCCCGAGAC	0.09046754
FM_252-TCATATCTCGTGGCTG	0.09046758
FM_276-GACGTTAGTCCTCCTA	0.090467736
FM_227-TCGTAGACAAAGGCTG	0.09046795
FM_186-GATCACAAGAGTCCGA	0.09046806
FM_247-ACTGCAAGTAACATAG	0.09046818
FM_185-TAGACTGTCCTTCTTC	0.09046826
FM_188-ATGAGTCCACATTACG	0.09046833
FM_262-AGTGCCGTCGCCTCTA	0.09046846
FM_166-GGGCTACGTTGCATGT	0.09046846
FM_166-TAAGCGTCAGCTACCG	0.09046867
FM_239-ATGAGTCAGAGGTCAC	0.09046885
FM_212-GCTCAAACACCGTGGT	0.090468876
FM_225-CITE7	0.09046896
FM_188-GAGGGTAAGACTACCT	0.090469025
FM_289-TCCCACAAGTTGCTGT	0.090469114
FM_244-TGGCGTGTCAGCTCTC	0.090469144
FM_292-CITE6	0.09046927
FM_293-TGATCTTAGGTTAAAC	0.09046944
FM_296-AGGATCTGTGCTCGTG	0.09046947
FM_225-CITE3	0.090469606
FM_228-CGGCAGTTCGTTGTGA	0.09046963
FM_188-GCCAGTGCAACCCGCA	0.09046966
FM_225-CITE2	0.0904697
FM_185-TTCTCTCAGTGGAAAG	0.0904698
FM_225-CITE5	0.090469934
FM_297-ATATCCTAGTTAACGA	0.090470016
FM_225-CITE1	0.09047002
FM_166-ATGGTTGAGGAGGCAG	0.09047019
FM_225-CITE7	0.09047028
FM_188-GTTGCTCAGAATAGTC	0.090470344
FM_150-CCTCCTCTCCGAAGGA	0.09047041
FM_265-CCCTCAACACCCGTAG	0.09047051
FM_225-CITE1	0.09047082
FM_177-CTTCCGAAGCGATGAC	0.09047177
FM_191-GAAACCTAGCCGATTT	0.090471916
FM_239-CAACAGTAGATAACGT	0.09047192
FM_280-GTACAGTCACTCAGAT	0.09047214
FM_185-CTGCAGGGTGTACAGG	0.09047223
FM_166-GTTTGGATCAGTCTTT	0.09047233
FM_264-GCCAGGTAGCCTATTG	0.09047234
FM_261-CCTCCAAGTTTGGGAG	0.09047269
FM_019-TCTTCGGTCACATGCA	0.09047274
FM_297-CACGGGTTCCGGCAAC	0.09047297
FM_225-CITE3	0.09047317
FM_296-AATTCCTGTAGCGATG	0.09047352
FM_287-TGTTACTTCATGCCCT	0.09047362
FM_225-CITE6	0.090473734
FM_262-TGGTGATTCTCTGCTG	0.09047378
FM_292-CGTTCTGCAATAGTGA	0.09047383
FM_217-TCAAGACAGAATTGCA	0.09047406
FM_212-GACTGATCAGATCCTA	0.0904741
FM_121-TGACCCTAGATTGACA	0.09047479
FM_225-CITE7	0.09047495
FM_185-AGCCAATTCGCCAGTG	0.0904751
FM_212-CGTTCTGTCGGCCCAA	0.090475366
FM_180-TCCTCCCTCAACTACG	0.09047586
FM_188-GTCTCACCAGCGGTCT	0.090476334
FM_225-CITE7	0.090476416
FM_225-CITE3	0.09047649
FM_292-CITE3	0.09047651
FM_186-GCTTTCGTCACCTCGT	0.09047711
FM_287-TCCATCGGTCGTATTG	0.09047735
FM_191-CAGATCATCACTGAAC	0.090477526
FM_225-CITE4	0.09047773
FM_191-ACCTGTCGTGTTTACG	0.090477735
FM_296-GTCCTCACAAACACGG	0.09047794
FM_188-GACCTTCGTTGCATGT	0.09047863
FM_216-TAGGTTGTCCCTCATG	0.090478875
FM_247-TTGTTCAGTGAATTGA	0.09047892
FM_176-TCAAGTGCATGCCGGT	0.09047897
FM_243-CITE7	0.090479
FM_166-ACTATCTAGTTGCCCG	0.090479024
FM_225-CITE2	0.09047918
FM_225-GATTCTTGTCCGGCAT	0.09047919
FM_225-CITE8	0.09047924
FM_297-CGAAGTTGTACCAATC	0.090479285
FM_186-CCGTGAGTCAGGGATG	0.09047939
FM_185-TCGCTTGAGGGAACAA	0.09047941
FM_038-AGGCCACTCGGGAGTA	0.09047946
FM_225-CITE3	0.09047949
FM_180-TGCATCCGTACACGCC	0.09047951
FM_292-CITE5	0.0904796
FM_188-TCCGTGTCAGCCGGTT	0.090479754
FM_188-GTGCGTGCAGTATACC	0.090479806
FM_150-AGACCCGTCCGTCACT	0.09047995
FM_225-CITE3	0.090479985
FM_166-TACCTCGTCCGATCTC	0.090480216
FM_187-ATGATCGGTATCTCTT	0.090480335
FM_289-CAGCGTGAGGGACACT	0.09048063
FM_034-AAGACCTAGTACGTTC	0.090480685
FM_225-CITE5	0.09048078
FM_188-ACCAACAGTAACATCC	0.09048095
FM_230-TTGGTTTCACAATCTG	0.090481006
FM_186-ATCATTCGTCCCTAAA	0.09048169
FM_293-TCATACTAGATTGGGC	0.090481706
FM_252-CTCTCGAGTACATACC	0.090481795
FM_225-CITE2	0.09048202
FM_212-TCCGATCAGTGTACCT	0.09048203
FM_225-CITE7	0.09048208
FM_225-CITE8	0.09048238
FM_243-CITE6	0.09048251
FM_150-CGAGTTACAGTAGAAT	0.09048266
FM_267-GTTTGGACAGTAACCT	0.09048295
FM_300-AACCCAATCACTCTTA	0.09048295
FM_262-TTCGCTGGTGTCATGT	0.090483524
FM_244-CACAGATGTTGAGTCT	0.09048359
FM_302-TACCCGTTCACCACAA	0.090483755
FM_225-GTGTTAGGTTTGTTCT	0.09048386
FM_172-CTACAGAGTCAGGAGT	0.09048405
FM_150-AACGTCACAGCGTGAA	0.0904846
FM_302-TCCACGTAGAATAGTC	0.09048488
FM_247-ATAGAGAGTAACCCGC	0.090484954
FM_166-TGTTACTAGACTGTTC	0.09048515
FM_292-CITE1	0.09048522
FM_278-ACGGTTAAGGTACAGC	0.09048527
FM_253-GACCTTCCATGAATAG	0.09048569
FM_239-TCACGGGGTTCGAGCC	0.09048599
FM_225-CITE8	0.090486
FM_289-ACTACGACATTGTAGC	0.090486124
FM_225-CITE3	0.0904862
FM_261-GGGACCTAGCCATTTG	0.09048649
FM_302-AACAACCGTGAATGTA	0.09048684
FM_252-CTACATTGTTTGGCTA	0.090487234
FM_291-TCATTGTGTAGCTGTT	0.09048727
FM_187-ACGGAAGTCGCAGTTA	0.09048733
FM_296-TCACGCTCATCGTCCT	0.09048742
FM_292-CITE1	0.09048777
FM_179-TAAGCCAGTACACGCC	0.090487845
FM_247-AGGTGTTGTTAAGGGC	0.09048785
FM_034-TTCTCCTTCTTCAACT	0.0904879
FM_232-TGAATCGCACGCTGTG	0.090488136
FM_280-GAGCCTGTCCTGCTAC	0.090488166
FM_212-CGACAGCGTCCTTAAG	0.09048817
FM_212-CCAATTTGTGAGATTA	0.09048817
FM_301-GGGTTTAGTCGTCATA	0.0904883
FM_226-TCGGGACAGCAGCCTC	0.090488315
FM_252-CAACAACGTAACGGTG	0.09048845
FM_297-TCAAGCAGTACGCTTA	0.09048876
FM_298-ATCACGAGTTAAGTCC	0.090489015
FM_262-GGGACAATCTCCTGCA	0.09048904
FM_166-ACTCCCATCAGATGCT	0.09048907
FM_019-CACTCCAAGGACAGCT	0.09048962
FM_225-CITE2	0.09048979
FM_225-CITE4	0.09049
FM_223-TTACTGTAGTGTTCAC	0.09049003
FM_243-CITE3	0.090490185
FM_188-CATTTCAAGCACCGAA	0.09049038
FM_302-CAGTTCCAGAACGCGT	0.090490416
FM_019-TCTATTGCAGAGTGTG	0.09049061
FM_225-CITE6	0.09049064
FM_019-CGTAGCGAGGCTAGCA	0.09049065
FM_191-TTCCGTGAGAAGTCCG	0.09049085
FM_225-CITE2	0.09049088
FM_296-AGTGTTGAGGTTGGAC	0.09049133
FM_232-AGATCCATCCATTGGA	0.090491384
FM_188-GAGACCCCACTACAGT	0.0904915
FM_028-TACCTATAGAGCTATA	0.09049154
FM_185-TCATTGTGTCGCTTAA	0.09049165
FM_298-CTCCACACAGAATGTA	0.09049193
FM_262-ACTATTCCAGTCTACA	0.09049222
FM_227-GACGTTACAGGCAATG	0.09049224
FM_166-GTTCATTCAGAAACCG	0.09049227
FM_302-GAGGCCTAGCATACTC	0.09049256
FM_289-CGTAAGTGTATACGGG	0.0904926
FM_239-ACTGATGCACTCGATA	0.09049266
FM_285-CAATGACCATGCGTGC	0.09049268
FM_227-ATAGGCTTCTCCAATT	0.0904927
FM_244-ATGACCAAGGGAACAA	0.090492785
FM_187-TGCACGGCAACCTATG	0.090492785
FM_247-ATCCATTAGTCCCTAA	0.090492934
FM_292-CITE6	0.09049343
FM_120-TGAGGGAAGAGGTCGT	0.090493515
FM_223-CTCAGTCGTAGCGATG	0.09049358
FM_294-ATACCTTAGGAACATT	0.09049374
FM_289-CTCAGGGCATATCTGG	0.09049376
FM_225-CITE8	0.090494156
FM_252-AGACCATGTTAAAGTG	0.090494305
FM_225-CITE7	0.09049439
FM_166-CTCATTAGTTCGTACA	0.09049464
FM_225-TGCCGAGGTGGGCTCT	0.09049472
FM_212-ACTATTCAGTGGAAAG	0.0904948
FM_244-GGCTTGGTCCCTCTTT	0.0904951
FM_150-GTCAAACTCATTTGCT	0.09049516
FM_252-TTCCTCTTCGCCACTT	0.09049528
FM_261-CAGTTAGCAATTGCAC	0.090495296
FM_225-CITE1	0.09049539
FM_225-CITE8	0.09049544
FM_227-CCACGAGCAACTTCTT	0.09049552
FM_276-GGTGTTAGTCTACAAC	0.09049557
FM_225-CITE3	0.09049563
FM_185-GTTCTATAGCGGCTCT	0.09049575
FM_230-AAACGCTCAGCCCACA	0.09049578
FM_225-CITE2	0.09049596
FM_028-GCTGCAGCAGGCAGTA	0.090496056
FM_225-CITE1	0.090496086
FM_150-GTGATGTGTAGGATAT	0.09049614
FM_239-TACTTACGTACGACAG	0.09049617
FM_295-GTGTGGCTCTAAACGC	0.09049622
FM_166-GGAGCAACATGCAGGA	0.09049639
FM_225-CITE1	0.09049646
FM_243-CITE2	0.09049666
FM_285-GAGTCATTCTTACGGA	0.09049671
FM_225-CITE5	0.09049671
FM_166-CCCGGAATCAGCAATC	0.090496816
FM_188-TATCTTGAGCCGCACT	0.090496846
FM_225-CITE4	0.090497196
FM_296-TGCGACGTCATCAGTG	0.09049723
FM_150-TCCTAATAGGAGATAG	0.090497255
FM_225-CITE1	0.09049755
FM_021-GCTTCCAAGTGTTGAA	0.090497635
FM_212-CAATGACAGTATAACG	0.0904978
FM_225-CITE4	0.09049799
FM_244-TCGGGTGAGGATCATA	0.0904981
FM_225-CITE2	0.090498105
FM_232-TTACCGCCAATCCTTT	0.090498395
FM_185-CCATAAGGTGAGAGGG	0.09049844
FM_180-TATATCCTCAATGTCG	0.09049887
FM_028-TTCTCCTTCAAAGACA	0.09049895
FM_225-CITE1	0.090499066
FM_028-GTCATTTAGACCTTTG	0.09049909
FM_034-ATGCGATGTACAGCAG	0.09049944
FM_071-GCAAACTAGATGCCTT	0.09049968
FM_225-CITE5	0.09049978
FM_225-CITE3	0.090499885
FM_250-CATTTCAAGGGAGTTC	0.090500034
FM_244-CACATGACATTGTCGA	0.09050011
FM_185-TCTTCCTGTTGCTGAT	0.09050012
FM_244-AGTAGTCAGTCACGCC	0.090500146
FM_188-GGGTCACCAGAGGTTG	0.090500176
FM_188-CGCCATTTCTTGGAAC	0.09050051
FM_298-ACAACCAGTGGAGGTT	0.090500526
FM_296-CTACATTTCGGCTGAC	0.090500705
FM_239-TGCATGACATGACGTT	0.090500735
FM_225-CITE1	0.09050079
FM_291-CCACCATCAACCGTGC	0.09050089
FM_252-CCTTTGGTCGTTAGAC	0.090500936
FM_166-CATTTCAGTACACGCC	0.090500936
FM_191-AGGATAAAGACTTGTC	0.09050104
FM_225-CITE4	0.09050112
FM_225-CITE2	0.09050126
FM_292-CITE3	0.09050185
FM_259-AGCGCTGGTGCAAGAC	0.09050205
FM_225-CITE7	0.09050206
FM_239-TGGAGAGTCTTTCAGT	0.09050215
FM_180-GGTAATCTCGGACGTC	0.09050223
FM_300-TTCTCTCCAAGTGGCA	0.09050246
FM_225-CITE6	0.090502486
FM_232-GTAGGAGTCGGCCCAA	0.090502806
FM_028-TGCCCTACAATACGCT	0.09050289
FM_188-ACGGTCGGTGTACATC	0.09050291
FM_247-AGTAGCTTCTTCTAAC	0.09050324
FM_262-GCCAGGTCACGCTGCA	0.09050332
FM_225-CITE6	0.090503365
FM_293-ATCGTCCAGTGGACGT	0.090503715
FM_252-AAGACAAGTTCGGTCG	0.09050388
FM_296-GGTCTGGAGTTTCGAC	0.09050389
FM_199-AGAGAATAGATGGTCG	0.090504
FM_225-CITE7	0.090504035
FM_185-ATTCATCGTAGATTAG	0.090504095
FM_302-TGGAACTCAGCTGTGC	0.09050418
FM_225-CITE3	0.09050443
FM_239-TTACGTTCAGTGCGCT	0.090504795
FM_225-CITE5	0.090504915
FM_180-TCAGTCCGTACGACTT	0.09050521
FM_150-CTGCGAGTCCGGCAAC	0.09050525
FM_191-ACGTAACCAGCGTAGA	0.090505436
FM_225-GAGCTGCCAGGTTCAT	0.09050567
FM_289-TCATTACGTAACGATA	0.09050592
FM_225-CITE3	0.090506054
FM_227-ATTCCCGTCGCTAGCG	0.090506054
FM_150-CACCAAAGTATCATGC	0.0905061
FM_280-CAACAACTCGACATAC	0.09050636
FM_225-CITE8	0.09050647
FM_188-ATCCTATTCGTTCTAT	0.09050666
FM_300-GGGACAATCAAATGCC	0.090506874
FM_243-CITE3	0.09050694
FM_280-CTCAGAATCAGCCTTC	0.09050703
FM_188-GTTTGGACACAACGTT	0.09050774
FM_212-ACGGTTAAGAACTGAT	0.09050844
FM_188-ACCAACAGTAGGAGTC	0.09050856
FM_292-CITE3	0.09050861
FM_225-CCTCAACCAGGTCAAG	0.09050906
FM_283-ATGAGTCTCAGAGTTC	0.09050929
FM_243-CITE5	0.09050936
FM_297-ATCACAGTCCCAGGAC	0.09050943
FM_188-TATATCCTCCGTCACT	0.09050975
FM_188-CTGCAGGCATCGCTAA	0.09050993
FM_185-AAAGGATAGTTACGGG	0.09051091
FM_252-GTCGTAATCATCGTAG	0.090511546
FM_292-CITE5	0.09051156
FM_150-ACTATTCAGTATGAGT	0.090511784
FM_250-GTTACGAAGGACACTG	0.09051184
FM_246-GTCTCACAGTCATCCA	0.09051213
FM_180-GAGTGTTCATGGCGCT	0.09051222
FM_166-TTGTGGAGTAGCACGA	0.0905124
FM_225-CITE2	0.09051285
FM_265-ACTGTGATCGAACACT	0.090512976
FM_188-AAGCATCTCAGAGTTC	0.090512976
FM_252-GATGCTACACTCCGAG	0.090513006
FM_225-CITE2	0.09051305
FM_244-AGTGACTAGCGTGAGT	0.09051338
FM_191-GGGACTCTCTTAATCC	0.090513565
FM_185-CTGCCATCAGGTAGTG	0.090513594
FM_239-CCCTCTCGTTAAACAG	0.09051364
FM_225-CITE6	0.09051382
FM_252-GTCATGAAGAAATGGG	0.090514004
FM_262-GCAGTTACAACTTGCA	0.090514235
FM_280-TGTAACGTCCTCACGT	0.09051439
FM_252-CAGATACAGTTGCTGT	0.09051442
FM_191-TTCAGGACAAGCTGTT	0.09051466
FM_292-CITE5	0.0905148
FM_225-CITE7	0.090514876
FM_237-CGTGAATAGTGGTGGT	0.09051509
FM_150-CTCCAACGTCGCACAC	0.09051526
FM_225-CITE1	0.09051538
FM_150-CGGACACGTCGATTCA	0.09051538
FM_239-GTAGGAGTCCGGACTG	0.09051545
FM_186-GGAATCTCATGCCGAC	0.09051549
FM_249-CTGTCGTTCCACCTGT	0.090515606
FM_230-CGAATTGAGCTTAAGA	0.09051571
FM_276-AGCTACATCTTAGTTC	0.090515845
FM_180-GATTGGTGTTAAGCAA	0.09051599
FM_225-CITE8	0.09051599
FM_262-GTCTGTCAGGAACGTC	0.09051602
FM_188-TGGGCGTAGGGAGGGT	0.0905162
FM_018-TGCCCTACACAACGTT	0.09051638
FM_166-AGCCACGGTGTCCTAA	0.09051643
FM_244-TGCATGAAGGTTCTTG	0.09051648
FM_293-GGTGTCGGTTGCATGT	0.090516545
FM_225-CITE3	0.09051659
FM_173-CGTCCATCACCTGATA	0.0905166
FM_212-CACCAAATCACCCTCA	0.090516694
FM_278-CGGGACTAGCCTTGAT	0.09051671
FM_225-CITE1	0.09051705
FM_239-ATCGCCTCAGACCATT	0.09051752
FM_175-TAGGAGGCAACGTTAC	0.09051791
FM_225-CITE2	0.09051808
FM_188-GTGCTGGTCACCATGA	0.09051809
FM_217-AGGAATATCATTGTTC	0.090518415
FM_225-CITE6	0.0905192
FM_239-GCACTAAGTACAGTAA	0.09051956
FM_223-ACTCCCATCTACCAGA	0.09051969
FM_252-TATCTTGAGGAAAGTG	0.090519704
FM_261-AATGGAAGTTCTGACA	0.09051979
FM_169-AGTAACCCAACGCCCA	0.090519875
FM_225-CITE4	0.09051993
FM_179-GGTGATTGTTCTCTCG	0.09051994
FM_177-CTAAGTGCAGGCGATA	0.09052004
FM_225-CITE2	0.09052005
FM_225-CITE7	0.090520255
FM_298-AAAGTCCCATGGATCT	0.09052028
FM_280-CAATGACTCGCTGCGA	0.09052051
FM_303-ACCCAAATCTCTCGAC	0.09052064
FM_226-GGAACCCAGCAATTCC	0.090520665
FM_227-TCACGGGCAAGACCGA	0.0905207
FM_179-AAAGTCCAGCATGCGA	0.090520844
FM_292-TTACCGCAGTAGGTTA	0.09052085
FM_150-ATTGGGTTCTCGGCTT	0.090520985
FM_293-ACAACCACAGCTCCTT	0.09052103
FM_212-AGTGCCGGTCATATGC	0.09052148
FM_244-TTGACCCCATCAGTGT	0.09052162
FM_248-GTGGTTACACAACGTT	0.090521924
FM_303-GGTTGTACACACTGGC	0.09052234
FM_018-TAGGCATTCACCATAG	0.090522684
FM_245-TCTTAGTGTGCCGTAC	0.09052297
FM_166-CAACGGCCATGGACAG	0.09052304
FM_225-CITE3	0.09052326
FM_225-CITE6	0.09052328
FM_276-CCAAGCGGTAAGTCAA	0.09052349
FM_166-GCAACATAGGAAACGA	0.09052358
FM_292-CGCGTGAAGACCTCAT	0.09052358
FM_287-TTTATGCCAACCGGAA	0.09052368
FM_150-GCACATAGTGTAAATG	0.090524286
FM_262-TGGAACTAGCTCAGAG	0.090524286
FM_180-AGCGATTTCACTAGCA	0.090524696
FM_180-ACACAGTTCGGCTTGG	0.0905247
FM_244-CGTCCATTCTTTCCAA	0.09052487
FM_239-ACGTACATCACTACTT	0.090525135
FM_239-CTCTGGTCATGGCCCA	0.09052519
FM_223-ATAGACCCAGCTATTG	0.09052534
FM_188-CCTCTCCCATGTTACG	0.0905255
FM_185-ATTCAGGCATCCGTGG	0.090525694
FM_293-TAATCTCGTGCCGGTT	0.09052596
FM_225-CITE2	0.09052607
FM_225-CITE2	0.09052608
FM_239-CGAGTTACAGCGCTTG	0.09052611
FM_225-CITE8	0.09052615
FM_028-ACTGAACCAGATGGCA	0.0905262
FM_252-AGTCAACCAACTTGCA	0.090526395
FM_302-GAGGCAAGTGAGATCG	0.090526424
FM_252-CACGTGGGTCCAGCAC	0.09052651
FM_289-CGGAATTAGTTTGGCT	0.09052666
FM_150-CAATACGTCCTTGACC	0.0905267
FM_243-GTAACACGTTCCAAAC	0.09052674
FM_186-GGTGAAGTCGCTCTAC	0.090526894
FM_166-CTCAGGGCAGGATTCT	0.09052691
FM_188-AACAGGGAGCCACAAG	0.09052694
FM_196-GGTGTTATCCTCCACA	0.0905271
FM_239-ATTCAGGCAGCTAACT	0.09052723
FM_243-CITE2	0.0905277
FM_225-CITE8	0.09052779
FM_166-CGCATGGGTCGCCTAG	0.090527825
FM_225-CITE6	0.090527825
FM_276-CATCCACCAAGGTCAG	0.09052805
FM_179-CAATACGCATCCTTCG	0.09052807
FM_212-GTTACCCCAAGGTCAG	0.09052829
FM_028-CACAGGCCAAACGCGA	0.09052831
FM_225-CITE2	0.09052855
FM_253-GCACGGTCAGACATCT	0.090529
FM_191-TCTAACTAGCTAAACA	0.09052901
FM_225-CITE6	0.09052921
FM_244-TCCAGAAGTGGTTCTA	0.09052962
FM_302-TATATCCGTGGACTAG	0.09052989
FM_225-CITE3	0.090529986
FM_065-AGATCTGGTACTCTCC	0.090530045
FM_225-CITE6	0.090530224
FM_302-TCAGGTAGTTGGACTT	0.09053024
FM_187-TGTGATGGTACTTCCC	0.09053047
FM_186-GTAGTACAGCACACCC	0.090530574
FM_292-CITE6	0.09053059
FM_244-GTCGTTCGTAGTCTTG	0.09053066
FM_243-CITE6	0.090530686
FM_225-CITE7	0.09053079
FM_028-AGATTGCCAGCGTAAG	0.090530924
FM_262-ACCCTCACATATACCG	0.09053103
FM_244-TCATTGTTCCACGAAT	0.09053105
FM_185-TGTTCTATCTAATTCC	0.090531126
FM_292-CITE7	0.09053118
FM_243-CITE2	0.09053133
FM_285-GATGTTGCAAGGAGTC	0.0905314
FM_185-CATTGCCTCTAGTGTG	0.090531714
FM_180-AGCTACATCGCAATTG	0.090531744
FM_297-AACAAAGCAACACACT	0.090531774
FM_188-GTTACAGTCTGATGGT	0.090531774
FM_187-CTGTAGAGTACCGGCT	0.09053202
FM_187-TTTGATCTCTCCCAAC	0.09053208
FM_225-CITE2	0.09053219
FM_246-TGACGCGGTGAGACCA	0.09053219
FM_296-ACATGCAGTGTTGACT	0.09053223
FM_179-CATCGCTAGGCTAACG	0.09053226
FM_253-GCTTCACTCGTCTAAG	0.09053226
FM_191-AATTTCCGTGAATGAT	0.090532266
FM_296-CGTGCTTTCCTCGATC	0.09053236
FM_292-CITE2	0.09053249
FM_166-TACTTGTGTAGGAGTC	0.09053254
FM_302-ATCGGCGGTGCTTATG	0.0905328
FM_212-CAGGCCACATCGATGT	0.09053285
FM_239-CTCATCGGTCCTCATC	0.090532854
FM_246-AGAAGCGTCACGATAC	0.09053322
FM_243-CITE2	0.090533234
FM_298-ATGGAGGGTTCCTTGC	0.090533346
FM_296-TCAATTCTCGTCAGAT	0.090533584
FM_225-CITE8	0.09053366
FM_296-ACCATTTTCTGTCCCA	0.09053373
FM_302-TCATGGAAGATAGTGT	0.09053376
FM_225-CITE1	0.09053391
FM_291-CATCAAGGTATAGCTC	0.09053402
FM_150-GTACAGTCACAATCTG	0.09053409
FM_289-GCCATTCTCCGAACGC	0.09053429
FM_225-CITE3	0.09053436
FM_188-GATCAGTTCACATCAG	0.09053468
FM_300-GCCAGTGTCACGAACT	0.09053469
FM_225-CITE7	0.09053471
FM_239-TTGTGTTTCCTACGAA	0.09053475
FM_302-ACGGAAGAGAGCCGAT	0.09053508
FM_188-ATTCTTGCAGCGAACA	0.09053517
FM_252-TCAGTCCAGGTGGGTT	0.09053538
FM_225-CITE1	0.0905354
FM_019-GAACCTAGTATGAATG	0.09053543
FM_252-CTTCCGACAAATAAGC	0.09053551
FM_166-GGGACAACACCAGTTA	0.090535596
FM_280-CAATGACGTCGCTCGA	0.090536416
FM_267-AGGATAACAGCTGAGA	0.0905365
FM_191-AGCTTCCAGCAAATCA	0.0905366
FM_196-CCTGCATCAATGGCAG	0.09053662
FM_191-ATTACTCTCGCGAAGA	0.09053701
FM_225-CITE8	0.09053722
FM_166-CTACATTAGCACGGAT	0.09053734
FM_225-CITE4	0.09053734
FM_225-CITE3	0.09053776
FM_166-ATTGGGTAGGCTTTCA	0.09053792
FM_280-CAGTTAGAGGCCTAGA	0.090538025
FM_244-TACGCTCTCGCCTAGG	0.090538196
FM_289-CTGGCAGGTAGAGACC	0.0905383
FM_225-ACGTAACGTCCCTCAT	0.090538785
FM_252-CTACCCATCGACACCG	0.0905388
FM_191-TCTACCGGTATGGGAC	0.09053882
FM_216-TTCTGTAGTACTGCGC	0.09053892
FM_302-TCATCATTCCACATAG	0.09053902
FM_303-CTGTATTCACCTCTGT	0.090539135
FM_225-ATTACTCCATCTCGTC	0.0905392
FM_225-CITE1	0.0905393
FM_180-TGGGTTACACATAACC	0.09053962
FM_247-AGACAAAGTCCAGCGT	0.09053979
FM_246-CTACCTGGTCAACCTA	0.09053982
FM_150-CCTCACACACAAATAG	0.09053983
FM_150-CCATCACAGCGATCGA	0.09053985
FM_225-CITE1	0.09053987
FM_225-CITE2	0.0905399
FM_199-GTGTCCTCAAGCTGTT	0.09054001
FM_028-CTGTTTAAGCGATTCT	0.09054011
FM_150-AGTACCAGTAGCTAAA	0.09054035
FM_252-AGGCTGCGTAAGATAC	0.09054062
FM_188-TACGGGCAGCGGACAT	0.09054078
FM_225-CATCCACCAAACTCGT	0.09054078
FM_225-CITE1	0.09054085
FM_218-AGATCCACATTGCAAC	0.09054109
FM_293-GCGATCGTCAGGAGAC	0.090541355
FM_293-TAGATCGAGGACAAGA	0.09054152
FM_065-TTGGCAACACGGCGTT	0.09054182
FM_223-AGAACCTCATACAGCT	0.090541996
FM_225-CITE1	0.09054259
FM_246-GTTCTATAGAAGTCTA	0.090542614
FM_150-ATCTCTAGTTGGGAAC	0.09054274
FM_188-AGGAAATTCGTCTACC	0.090542816
FM_179-GTTACCCTCGGAAGGT	0.09054293
FM_292-CITE6	0.09054298
FM_278-TCCGAAATCTTTGCGC	0.090543225
FM_225-CITE4	0.09054324
FM_180-AGGAATAGTCTTGAGT	0.090543464
FM_187-CGAATTGTCGCACGAC	0.09054359
FM_185-CAGAGCCTCAACGAGG	0.09054377
FM_281-TCCATCGGTCAATCTG	0.09054378
FM_150-TGAGCATCACTCCTGT	0.09054398
FM_149-ATTGGGTGTCCATCTC	0.09054404
FM_225-CITE2	0.0905444
FM_284-ATGAAAGGTTGGGTAG	0.090544425
FM_028-ACCGTAATCAGTCCCT	0.09054455
FM_225-CITE4	0.090544656
FM_225-CITE3	0.09054476
FM_225-CITE8	0.09054496
FM_262-CTGGACGAGCACCGAA	0.090545006
FM_249-TTAATCCTCCATCAGA	0.090545096
FM_239-TCTTCCTGTCACAGTT	0.09054533
FM_283-TTCTAACGTACACGTT	0.09054542
FM_188-CACGAATCAAGACAAT	0.090545736
FM_225-CITE8	0.09054589
FM_252-CAGAGCCGTGGAATGC	0.09054654
FM_179-TGTCCACCAATACGAA	0.09054657
FM_252-CGTTCTGAGACGACGT	0.09054672
FM_232-CTCCTTTTCTGGCCGA	0.090546876
FM_187-GTAGCTACAGCGAACA	0.09054692
FM_225-CCTCTAGCAATTGCGT	0.09054711
FM_243-CITE5	0.09054713
FM_245-CCCTGATGTTCCTTGC	0.090547524
FM_296-AAACGAACAGACCATT	0.09054777
FM_180-TTGCTGCGTCACCGAC	0.09054847
FM_260-CACGAATGTCCACACG	0.09054868
FM_191-TCATACTGTGCCCAGT	0.0905487
FM_028-CGCTTCACATGTCCTC	0.09054871
FM_239-TTAGGGTCAGGCAATG	0.09054897
FM_185-CGGTCAGCACTAGAGG	0.090549044
FM_179-GCTGCAGGTACCAATC	0.090549216
FM_246-TACGTCCAGTGTTCCA	0.090549536
FM_185-GGATCTAAGCAACTCT	0.09054959
FM_237-CACCAAACAACGTATC	0.09054971
FM_188-CTCCACAAGCGTGTCC	0.09054989
FM_260-ATTCGTTTCGCGCTGA	0.09054989
FM_232-ACTGTCCTCACCACAA	0.09054999
FM_280-CCGGTAGGTGAGATCG	0.090550095
FM_225-CITE8	0.09055018
FM_232-GGCTTTCAGACCAAGC	0.09055048
FM_028-GGACATTTCTGTCTCG	0.090550505
FM_212-TTCTAACAGTCTCTGA	0.090550534
FM_225-CITE6	0.09055074
FM_300-TCACGGGGTGGCAACA	0.090550765
FM_296-TCGTCCACAAAGGTTA	0.090551265
FM_019-CGCTATCCATGCATGT	0.09055155
FM_285-GTGCTGGGTTAGCGGA	0.09055162
FM_292-CITE8	0.09055162
FM_185-TACCGGGTCACGGACC	0.090551704
FM_170-GTTGTAGAGTACCGGA	0.09055175
FM_180-TATACCTAGGTCCTGC	0.09055214
FM_179-TTTACGTAGGCTCCCA	0.090552345
FM_274-AGACACTAGGCACTAG	0.090552546
FM_292-CITE3	0.09055256
FM_225-CITE3	0.09055281
FM_225-CITE6	0.090553015
FM_225-CITE4	0.090553045
FM_280-ATGACCACAGCATCTA	0.09055325
FM_180-GCAACCGAGCGTATGG	0.090553254
FM_227-AGGTCTAGTTCCGCTT	0.09055338
FM_188-GCTGGGTCAAGTCCAT	0.090553746
FM_285-AGCTCAAGTCTTGTCC	0.09055387
FM_239-GATTGGTAGCGCCTCA	0.09055402
FM_292-CITE7	0.09055408
FM_186-GTCAAACTCAAACGAA	0.0905548
FM_302-GCGTGCACAGCGCTTG	0.09055485
FM_285-GAAGCGAGTCGAAGCA	0.09055487
FM_225-CITE8	0.0905549
FM_034-AGTGTCAAGTCGTACT	0.09055491
FM_180-GTTGCTCCAACCAACT	0.090555236
FM_166-GTTTACTGTGTAGGAC	0.09055524
FM_225-CITE2	0.09055535
FM_244-TGCAGATGTCCCTGTT	0.090555444
FM_150-TCGCAGGCAATTCTTC	0.09055554
FM_188-TTGCGTCCAGAAATTG	0.09055562
FM_191-GTCATCCCACTAACCA	0.09055575
FM_254-GACCCTTGTGATTCAC	0.090555884
FM_065-AAAGATGTCCGTCAAA	0.09055599
FM_291-AACACACTCACACGAT	0.09055607
FM_187-TTCCTCTGTCTATGAC	0.09055635
FM_225-CITE7	0.0905564
FM_289-CCTCACAAGACCTCAT	0.09055651
FM_237-GTAATCGAGTGCAAAT	0.09055658
FM_225-CITE5	0.09055666
FM_300-TGAACGTCAAGTATAG	0.09055669
FM_244-TTGTTGTCACCTGCTT	0.09055755
FM_300-ACCACAAGTTGAGGAC	0.090557694
FM_289-AGCCAGCGTGCTATTG	0.09055781
FM_196-GGGACAAGTGCATTTG	0.09055789
FM_225-CITE4	0.090558074
FM_227-TCCCACATCTGAATCG	0.09055808
FM_188-TCATGCCCAGAGTTGG	0.09055834
FM_293-AGTCACAAGTTCCGGC	0.090558596
FM_226-TTCAATCCAAAGGGCT	0.09055875
FM_225-CITE4	0.09055877
FM_225-CITE7	0.09055885
FM_212-AGTCTCCAGAGCGACT	0.09055893
FM_225-CITE8	0.09055958
FM_302-ACAAAGATCTTACCAT	0.090559706
FM_021-ATCCACCCAAGACACG	0.090559945
FM_150-ACGGTCGTCCTCACGT	0.09056002
FM_212-CAATGACGTCAGTCTA	0.09056004
FM_239-GTGTCCTAGACGTCCC	0.09056007
FM_289-CTCATGCTCGTTGCCT	0.09056028
FM_188-AGGTCATAGGGTTGCA	0.0905604
FM_225-CITE7	0.0905604
FM_252-TTCGATTGTCGAGTGA	0.09056084
FM_225-CITE5	0.0905609
FM_239-AAGACTCGTGTCTTCC	0.09056092
FM_262-TCATACTCAGAAGTGC	0.09056099
FM_179-GTTCTATGTCAGACGA	0.09056159
FM_172-GGGTAGACAGCTCGGT	0.09056176
FM_225-CITE8	0.090561844
FM_300-GGAGGATAGGCACGAT	0.090561874
FM_216-TGTTCCGCAACCTAAC	0.09056198
FM_244-AGCGATTGTATTGGCT	0.090562105
FM_225-CITE1	0.09056226
FM_225-CITE8	0.09056236
FM_225-CITE7	0.09056259
FM_243-CITE6	0.09056262
FM_295-CTGTGAATCTTGGAAC	0.09056277
FM_225-ACATGCATCAAGCTGT	0.09056283
FM_171-AGTAGTCTCATGCAGT	0.09056335
FM_231-AGACTCAAGACATACA	0.09056337
FM_297-AATCGTGAGATAGCAT	0.09056356
FM_212-GTGTGGCAGAACAAGG	0.09056368
FM_239-GACCGTGTCCCATTTA	0.090563774
FM_166-CGATGCGAGTCGGCCT	0.09056412
FM_262-GCCTGTTAGGGCAACT	0.09056443
FM_188-CTCCATGGTAAGGTCG	0.09056448
FM_212-TGCGACGCAATCTCTT	0.0905646
FM_285-CGGGACTTCACAGTGT	0.0905649
FM_034-TAAGTGCTCTCCTATA	0.09056511
FM_252-TATTGCTGTGTTATCG	0.090565726
FM_294-GGTTCTCTCGTGCGAC	0.09056576
FM_200-ATCGTCCGTTCTCGTC	0.09056595
FM_150-TATCTGTCAAGCCATT	0.09056603
FM_298-CGTCCATGTGTGTCCG	0.0905661
FM_028-CGGCTAGTCGCGGATC	0.09056611
FM_302-TACCTCGCATCTGTTT	0.09056618
FM_225-CITE3	0.09056634
FM_287-CTCAGTCGTGTCCTAA	0.090566345
FM_289-GCCCAGAAGGGAGATA	0.090566576
FM_244-AAATGGACAATAAGGT	0.09056666
FM_225-CITE2	0.09056672
FM_296-AGCCAGCGTCCGGTCA	0.090566784
FM_225-CITE5	0.09056689
FM_225-CITE7	0.09056691
FM_188-CACTGAAGTCCACATA	0.09056735
FM_166-CTCCAACAGAAGGTAG	0.090567425
FM_188-CTTAGGAAGTTCTCTT	0.09056763
FM_185-TTCTAACTCATCACAG	0.09056776
FM_239-CGGAGAACACGAAAGC	0.090568036
FM_180-ATCCACCCACGACGTC	0.09056815
FM_292-CITE4	0.09056842
FM_280-GTCGTTCCAAGGCTTT	0.09056843
FM_166-TTGCGTCAGCTGTCCG	0.09056853
FM_302-GTGTCCTCACGCGTCA	0.09056863
FM_262-AGCCAATGTGAGCCAA	0.09056864
FM_239-TGTTTGTGTGACAACG	0.09056867
FM_292-CITE5	0.09056879
FM_180-AACCAACAGTGACACG	0.09056889
FM_180-GGTCTGGCAAACAGGC	0.09056943
FM_250-CCTAAGAAGGAGGTTC	0.09056948
FM_252-GCACGGTGTGCATACT	0.09056952
FM_253-TCAATCTCATGCCATA	0.09056957
FM_297-AGTTAGCTCTCTATAC	0.09056962
FM_239-CAGATACCAGAGCCCT	0.09056964
FM_019-AACACGTCAGGTTTCA	0.09056969
FM_225-CITE1	0.09056973
FM_253-TTCCTCTCAATCACGT	0.09056988
FM_227-CACTGGGGTTATCTGG	0.09057017
FM_243-CITE1	0.090570256
FM_166-TGAACGTCACGCACCA	0.090570465
FM_180-ACACGCGGTGGGATTG	0.090570696
FM_188-TATTCCATCTACAGGT	0.09057093
FM_225-CITE1	0.09057106
FM_028-CGACCTTTCCGTTGTC	0.09057117
FM_278-ATTCACTAGCTAAATG	0.09057133
FM_225-CITE1	0.090571426
FM_298-ATCGGCGTCCACGTGG	0.09057151
FM_179-GATTGGTTCTTAGTTC	0.09057199
FM_296-AGGTCTAGTAGCTGAG	0.090572305
FM_234-TATTGCTAGGTCACAG	0.09057249
FM_185-ATTTCACAGGTTACAA	0.09057261
FM_225-CITE7	0.090572745
FM_302-CCGCAAGTCCAAGGGA	0.09057276
FM_287-TCTTCCTCAAGGCGTA	0.09057279
FM_225-CITE4	0.09057295
FM_252-TTAGGGTTCCAGCACG	0.09057303
FM_188-GTTGCTCCAAATGGCG	0.09057305
FM_277-CGGTCAGTCATGGTAC	0.09057322
FM_180-GTTATGGTCACTGGGC	0.09057324
FM_298-AATGCCATCGCCAATA	0.0905733
FM_188-CCATAAGAGAGCATCG	0.09057332
FM_225-CITE2	0.090573356
FM_298-GATCCCTGTGGCACTC	0.09057344
FM_249-CGATCGGAGTGCTCGC	0.09057355
FM_225-CITE7	0.09057357
FM_296-TGAGACTCACGACGCT	0.0905736
FM_300-ATCACGAAGCCTTCTC	0.09057385
FM_225-CITE4	0.090573855
FM_262-TGGGTTAAGCATTTCG	0.090573885
FM_169-AATCGTGAGTTGAATG	0.09057398
FM_281-CGAATTGGTATTTCGG	0.090574116
FM_186-GGTGATTTCGTAGTCA	0.09057414
FM_180-CGGGTCATCCTACGGG	0.09057419
FM_212-CACTAAGTCCCATAAG	0.09057427
FM_188-AACAGGGTCCTAACAG	0.09057445
FM_166-AAACCCATCCGATAAC	0.090574645
FM_225-CITE1	0.0905747
FM_302-TTCTGTATCTTAGCTT	0.09057489
FM_187-GCTCAAAGTTCGAACT	0.09057493
FM_186-AAAGGATTCCGATAGT	0.090575166
FM_239-AGGTGTTGTATCGCTA	0.09057526
FM_262-TCCTAATCAGAAATCA	0.090575315
FM_225-CITE7	0.09057535
FM_239-TAGGGTTAGACTCCGC	0.0905757
FM_225-CITE7	0.090575814
FM_244-ATGGGAGAGCGCCTCA	0.090575814
FM_239-TGGGAGAGTCTTGCTC	0.09057614
FM_150-AGTTAGCAGTCGTCTA	0.09057638
FM_186-CCGCAAGGTTGCTAGT	0.090576425
FM_191-GCAGCCACACTGGATT	0.09057662
FM_225-CITE8	0.09057693
FM_019-CATCAAGCATGTCCTC	0.09057706
FM_225-CITE3	0.09057707
FM_188-AGGAATATCTTACGGA	0.090577096
FM_186-TATGTTCCAAATGATG	0.090577215
FM_034-CCTTACGTCACCAGGC	0.09057728
FM_252-GTTCTATAGGAACATT	0.09057757
FM_292-CITE8	0.09057762
FM_239-ATTACCTGTCTGTCAA	0.09057768
FM_294-CGGGTCAAGATAGCAT	0.090577796
FM_225-CITE5	0.090577826
FM_188-CGAATTGAGTGCGACA	0.09057794
FM_278-CAACAGTCACTTGAGT	0.09057809
FM_292-AACCATGGTGCCTGCA	0.09057818
FM_150-TTACGTTCAGTGCCTG	0.090578206
FM_188-CACAGATTCAGTGGGA	0.09057829
FM_187-GTGGAGACAAAGGTTA	0.09057829
FM_292-CITE6	0.09057854
FM_296-TGTTCATGTAGACTGG	0.0905787
FM_225-TGAGGAGGTAATTGGA	0.090578854
FM_225-CITE5	0.09057909
FM_166-TCTATCAGTGATACAA	0.0905791
FM_225-CITE2	0.09057929
FM_186-ATTCCTAAGAGAGCCT	0.09057948
FM_225-CITE1	0.09057953
FM_294-GGGCGTTAGTCATACC	0.09057982
FM_150-GAGCCTGCATCCAACA	0.09057986
FM_188-CATGGTACATCCCGTT	0.09057987
FM_225-CITE5	0.09057997
FM_028-CTCTGGTAGAAACGAG	0.090580024
FM_150-TTTCACACAGCGGTTC	0.09058012
FM_246-AACAACCAGTCACTAC	0.09058023
FM_150-ATGTCTTCAAATACGA	0.09058034
FM_187-GCCAACGTCTCGACCT	0.09058077
FM_239-CGAATTGTCTGGTCAA	0.09058115
FM_190-AGGGTGACACATTGTG	0.090581186
FM_289-ACTATCTCACCACTGG	0.09058194
FM_166-TTCTAACCAGCTCGGT	0.09058196
FM_225-CITE6	0.09058204
FM_302-CGAAGGACAGTTAAAG	0.0905822
FM_225-CITE7	0.09058229
FM_225-CITE6	0.09058236
FM_289-CTTCTCTAGGACTTCT	0.09058238
FM_293-AGACCATCACAGACGA	0.09058265
FM_225-CITE7	0.09058271
FM_225-CITE6	0.09058298
FM_227-TAGGGTTTCAATCGGT	0.090583116
FM_191-ACCCTCAGTGTTCGAT	0.0905833
FM_290-CATCGTCCAGTGTGCC	0.090583324
FM_225-CITE5	0.09058421
FM_150-TTTGGTTAGGTTGCCC	0.09058441
FM_225-CITE3	0.09058462
FM_296-AACCATGAGATGCTGG	0.09058485
FM_225-CGGTCAGTCCTCTAGC	0.090584986
FM_296-CTGCGAGTCGCGTCGA	0.09058504
FM_244-AGATGAAGTTGCGAAG	0.09058514
FM_150-AATTCCTGTCTTTCAT	0.090585515
FM_244-TTCTAGTGTGCGCTCA	0.09058557
FM_188-GCGGATCGTTCAAGTC	0.09058568
FM_150-CAATTTCAGAAATTGC	0.09058634
FM_185-TCACGGGCAGACCTAT	0.090586364
FM_290-TTGTTCAGTTGGCCTG	0.090586394
FM_225-CITE3	0.0905864
FM_019-GGGAATGTCTCGAGTA	0.090586625
FM_179-CTATCTAAGTAGTCCT	0.09058692
FM_188-TGCTCCAAGGAAGTCC	0.0905871
FM_225-CITE7	0.09058718
FM_225-CITE6	0.0905877
FM_187-TTCTGTATCCTGTACC	0.09058772
FM_121-AGTTAGCTCAAGCGTT	0.09058779
FM_247-TAACCAGCACTTCAAG	0.09058792
FM_262-TGCCGAGCATCCTATT	0.090588026
FM_225-CITE6	0.09058803
FM_296-CTCATTAAGTGGATTA	0.09058805
FM_291-CTTCTCTAGGTAAACT	0.0905881
FM_296-GAAGGACTCCTTTGAT	0.09058816
FM_166-TTTGGTTAGTCATGAA	0.09058835
FM_253-TGAACGTTCCGTAGGC	0.09058835
FM_150-TGCATGAAGTGTACAA	0.09058882
FM_296-GGTGAAGCAACGATCT	0.090588845
FM_280-TATTGCTTCCACGTCT	0.09058885
FM_239-TCTATACGTTGTTGAC	0.090589054
FM_225-CITE7	0.09058934
FM_300-ATCCACCCAGCAGTCC	0.09058967
FM_296-CGTCAAAGTACAGTAA	0.09058971
FM_225-CITE1	0.09058988
FM_254-AATTTCCAGCTAGAGC	0.09058997
FM_265-GAGGCAATCGACCAAT	0.09059014
FM_225-CITE4	0.09059048
FM_298-TCAGTTTTCGGCTGGT	0.09059058
FM_252-CACGAATGTAAGTTGA	0.0905913
FM_293-GAGTTACGTTTAGAGA	0.09059138
FM_225-CITE7	0.0905914
FM_188-GGGCGTTCAATCGCGC	0.09059144
FM_300-AGGGCTCCACTGTCGG	0.09059147
FM_296-TGATTTCCACTAGTAC	0.09059166
FM_296-ACTATTCTCTAGGCAT	0.090591714
FM_188-TTGGGATAGTACAGAT	0.0905918
FM_021-TAGTTGGAGACCCACC	0.09059185
FM_302-GAGGCAAAGAAGCGCT	0.09059187
FM_281-CCTCAACAGAAGAGCA	0.09059207
FM_179-GCCAGTGTCGTGACTA	0.09059242
FM_298-TCACGCTAGCGCCATC	0.090592444
FM_296-TATTGCTCAAGTGACG	0.090592526
FM_284-CGGAATTGTAGGACCA	0.09059259
FM_186-CTGATCCAGAGTCGAC	0.0905928
FM_294-CGAGTGCTCCAACCAA	0.090592846
FM_262-TAGTGCACAGTCGCAC	0.090593
FM_297-GACACGCAGTCATCGT	0.09059304
FM_239-TCATGGAAGCAACAGC	0.09059306
FM_225-CITE3	0.09059334
FM_239-GGAGGATTCTAGTCAG	0.09059334
FM_302-TCACATTAGTCATGCT	0.09059373
FM_166-GTCATTTGTCCAGCCA	0.090593785
FM_293-GAAGTAAAGACCTCAT	0.09059386
FM_297-AAACCCATCTCCCATG	0.09059391
FM_225-CITE7	0.090593986
FM_225-CITE7	0.090594135
FM_293-CTTGAGAGTCTTACAG	0.0905942
FM_284-TGAGCGCAGCGGGTAT	0.09059422
FM_261-AACGAAAAGACTACCT	0.090594254
FM_248-ATGCGATGTTTGTTGG	0.090594664
FM_239-TGATTTCTCAAACGAA	0.090594694
FM_292-CITE5	0.09059494
FM_166-GTTCATTTCCCTCGTA	0.09059495
FM_188-AAAGTCCCAGCGTGCT	0.090595044
FM_179-AGATAGATCGTCGACG	0.09059512
FM_300-GGGACAAGTACGGTTT	0.09059513
FM_218-ACTGATGAGTCACGCC	0.090595156
FM_296-TGAGGAGCACACTGGC	0.09059522
FM_225-CITE4	0.090595484
FM_297-GTCATTTTCAAGTCGT	0.09059551
FM_225-CITE2	0.09059551
FM_028-GGCCGATTCAGCAACT	0.09059566
FM_180-GTTCCGTGTTGCTTGA	0.0905957
FM_176-AGCCACGCAAGGTCAG	0.09059575
FM_262-TCAGGGCGTGTATTCG	0.09059579
FM_292-ACTGTCCAGTTGAATG	0.09059592
FM_166-CACTGAAAGGTGCCAA	0.09059616
FM_225-CITE1	0.09059623
FM_225-CITE1	0.09059629
FM_292-CITE6	0.09059636
FM_244-AGAAATGTCATCCCGT	0.09059655
FM_185-AGATGCTAGTCATGGG	0.09059655
FM_302-TGTGCGGTCGCGTTTC	0.09059662
FM_186-CGGAATTGTAGTGTGG	0.09059663
FM_246-CAACCTCGTTCGGACC	0.09059701
FM_252-TAATTCCGTAAGATTG	0.09059708
FM_169-TGCTCCAGTCCTCATC	0.090597115
FM_225-CITE4	0.090597324
FM_212-TCAAGTGTCGCTCTAC	0.090597786
FM_239-GGGAGATCAAGGTTGG	0.09059789
FM_296-TGAGTCAGTCGCCACA	0.090598166
FM_018-TTGCCGTGTACAGCAG	0.0905983
FM_225-CITE6	0.09059894
FM_225-CITE2	0.09059898
FM_188-CTCATGCTCCTCACCA	0.09059918
FM_225-CITE2	0.0905992
FM_191-CCTGCATGTCCTGTCT	0.09059923
FM_280-CGGAACCAGTGATAAC	0.09059952
FM_225-CITE3	0.09059959
FM_281-CAGCAGCAGTCACACT	0.09059987
FM_187-ACATGCAAGGAACTAT	0.0905999
FM_300-ATACCTTTCGACATTG	0.0905999
FM_185-CTTACCGCACGACTAT	0.09060001
FM_173-TCGATTTGTTGGGAAC	0.09060016
FM_296-TCATGCCTCACAACCA	0.090600826
FM_291-GGGTCACGTGAGCTCC	0.09060097
FM_212-TAGAGTCTCCTAAGTG	0.0906012
FM_166-GCCTGTTCAGCGCTTG	0.09060121
FM_225-CITE5	0.090601265
FM_180-AATCACGTCTTGTTAC	0.09060141
FM_300-ATGTCCCTCTGTCAGA	0.09060141
FM_225-CITE8	0.090601504
FM_244-TCGGATATCATCTCTA	0.09060163
FM_186-ATGACCACAGCAGTAG	0.09060179
FM_188-TTGCCTGAGGATGTTA	0.09060181
FM_225-CITE1	0.09060217
FM_191-ACAGAAAAGGTATTGA	0.090602204
FM_249-AGATGCTTCGTAATGC	0.09060224
FM_212-CAATACGTCGGAGTGA	0.0906024
FM_166-TCTACCGGTACGAAAT	0.090602405
FM_150-GCACATATCCTCAGGG	0.090602435
FM_296-CCATAAGTCCGAGAAG	0.0906025
FM_278-CGTCCATGTCGATTCA	0.09060254
FM_166-CATTTCATCTTTCCAA	0.09060279
FM_191-CAGATCACAAGACCGA	0.090602815
FM_187-ACGGTTAGTGTGTCCG	0.09060378
FM_173-CGCGTGAGTCGTGGAA	0.09060384
FM_225-CITE1	0.09060385
FM_225-CITE4	0.090603925
FM_172-CATTGAGCACTCAGAT	0.09060393
FM_247-ACTGATGTCGGACGTC	0.09060398
FM_180-CAACGGCCATAGAATG	0.09060403
FM_225-CITE6	0.09060409
FM_225-CITE3	0.09060418
FM_212-GACCAATAGTACCATC	0.09060447
FM_188-CACGAATTCGTTCTAT	0.09060448
FM_285-TTAGGCACAGCTATTG	0.09060452
FM_239-CCTCTCCCATCTCATT	0.09060532
FM_225-CITE4	0.09060538
FM_225-CITE8	0.09060586
FM_225-CITE6	0.09060587
FM_212-GTCTGTCGTATCGCTA	0.090605885
FM_185-GTGAGGACATCATGAC	0.090605974
FM_287-GCCTGTTCATAGTCAC	0.09060649
FM_225-CITE5	0.09060651
FM_225-CITE2	0.09060662
FM_244-GCACGGTTCTAGCAAC	0.09060662
FM_186-TCATTTGGTGGGATTG	0.09060677
FM_294-GGGTATTGTAGGACCA	0.09060689
FM_191-ATGCGATTCGACGTCG	0.09060701
FM_179-TTCATGTAGCGTGTCC	0.09060718
FM_302-GCAGTTATCGCCCAGA	0.09060726
FM_225-CITE5	0.09060762
FM_018-ATGCGATAGTCATCCA	0.0906077
FM_290-TACGGGCAGCAGTAAT	0.09060775
FM_225-CITE2	0.0906079
FM_173-CCCTAACGTTAGGCTT	0.090608
FM_296-CCACTTGAGGTAACTA	0.09060803
FM_185-GCACGGTAGGAAAGGT	0.090608284
FM_180-ACTGTCCGTGACTGAG	0.09060831
FM_296-CGAGTGCCAAACTAAG	0.0906084
FM_302-TTTGATCGTACAGAGC	0.09060874
FM_225-CITE1	0.090608776
FM_166-TTTACTGCATCCCGTT	0.09060891
FM_191-CCATCACTCATGCCAA	0.09060919
FM_302-TATTGCTCAGCTGTAT	0.090609215
FM_225-TACGTCCCAAGTAGTA	0.09060938
FM_225-GCACTAACATTGCCGG	0.09060968
FM_191-GGAGAACTCTCTGACC	0.09060979
FM_301-CTCATTATCAAATGCC	0.09061
FM_225-CITE1	0.09061046
FM_296-TGTTGAGCATCGGTTA	0.09061059
FM_262-TCACAAGCATAACGGG	0.09061072
FM_188-TCCCATGGTTGCTCGG	0.09061073
FM_225-CITE5	0.0906109
FM_166-GCCAGGTAGTCAACAA	0.090611
FM_166-CGAATTGGTATCGAAA	0.090611026
FM_186-AAAGAACAGGTAGGCT	0.090611026
FM_188-TCATACTTCAGGAAAT	0.090611085
FM_225-CITE4	0.0906111
FM_225-CITE3	0.09061113
FM_246-AGGATCTAGTTGGAAT	0.090611234
FM_150-AGGGCCTCAGTCGTTA	0.09061141
FM_225-CITE5	0.09061142
FM_225-CITE3	0.09061147
FM_225-CITE7	0.09061151
FM_187-AATTTCCAGCCTATTG	0.09061156
FM_225-CITE6	0.09061208
FM_225-CITE6	0.09061211
FM_302-GCAGCTGGTGAATGTA	0.09061226
FM_166-TGAGGGAGTCATCGCG	0.09061242
FM_225-CITE1	0.090612456
FM_252-CACCAAAAGCAGTACG	0.09061274
FM_065-AGGCCACTCATTTGGG	0.09061278
FM_185-CTGTACCTCGCGTTTC	0.090612814
FM_200-GTGCACGTCAAGGACG	0.09061288
FM_225-CITE6	0.09061291
FM_294-AGACCCGGTCGCTGCA	0.09061293
FM_225-CITE8	0.09061301
FM_212-CGCCATTTCAGATTGC	0.0906134
FM_188-CCTCACACAAGGCCTC	0.090613484
FM_225-CITE7	0.0906135
FM_244-TGAGGGAGTTCAGGTT	0.09061384
FM_303-CGTTCTGCAGCAGATG	0.09061389
FM_296-GACAGCCCACAAAGCG	0.09061403
FM_298-GATAGCTAGCGATGAC	0.09061413
FM_244-CAACCTCAGACATGCG	0.090614334
FM_260-TCTTCCTTCCAGCAAT	0.09061435
FM_225-CITE3	0.09061451
FM_019-GTCACGGTCAGAGGTG	0.09061478
FM_225-CITE5	0.0906148
FM_225-CITE5	0.09061485
FM_246-CTCAGTCAGGAAGTAG	0.090614974
FM_264-GCACGTGCAAGTCGTT	0.09061516
FM_262-TAGTGCATCATGCGGC	0.090615496
FM_212-CTTACCGTCTAGCCAA	0.09061554
FM_262-ATGTCCCGTTTCGTAG	0.09061556
FM_172-ACGGTTACAAGTTCCA	0.09061556
FM_185-AGATCCATCGGTAAGG	0.09061572
FM_225-CITE6	0.09061577
FM_264-CGTCAAAAGGCTCAAG	0.09061588
FM_285-CTTCCGAGTTGCGGAA	0.09061628
FM_293-AGGAGGTTCGCGTAGC	0.090616524
FM_187-TGGGAGAGTGGGTCAA	0.090616725
FM_034-ACGCCGATCTGTCAAG	0.090616815
FM_212-GGGACTCAGTAAATGC	0.09061686
FM_225-CITE1	0.0906169
FM_244-CGTGATAGTGACAGCA	0.09061715
FM_239-TAGGTTGCAGGAGACT	0.0906172
FM_296-TCATGCCAGACCATGG	0.09061732
FM_185-GCAGTTAGTCGGATTT	0.09061734
FM_280-GTGCTGGAGTGCAGCA	0.09061746
FM_225-CITE4	0.090617605
FM_225-CITE1	0.09061789
FM_188-AAAGTCCGTACTCAAC	0.09061795
FM_280-AGACAAACAATAGTGA	0.09061798
FM_278-ACAAAGAGTACAATAG	0.090618186
FM_252-TAATCTCCACCTAAAC	0.09061843
FM_246-AACCTGAGTGGCTGAA	0.09061852
FM_168-TCGCTCATCGTGGCTG	0.09061857
FM_287-GACCAATCACTAGAGG	0.0906187
FM_240-GGGTGAACACAACGTT	0.09061875
FM_196-ATCCATTGTGGTCTTA	0.09061888
FM_225-CITE7	0.09061909
FM_186-GCTGAATAGTATGCAA	0.09061921
FM_230-GGGTATTCATTCAGCA	0.090619266
FM_302-TAGTGCACAGTAGGAC	0.090619415
FM_239-TCACGGGCAAATAAGC	0.09061958
FM_225-CITE7	0.09061962
FM_225-CITE4	0.09062001
FM_188-GCGATCGTCCATTCAT	0.090620175
FM_166-GACACGCCATAATCCG	0.090620324
FM_246-TTTGGTTTCCACGGGT	0.09062042
FM_239-CCAATGACATCAGCTA	0.09062058
FM_225-CITE1	0.090620786
FM_289-TTCTGTATCAGTGTCA	0.09062113
FM_280-TGACAGTGTAACACGG	0.09062123
FM_225-CITE4	0.09062155
FM_227-GGGAAGTCAATTGAGA	0.090622276
FM_225-CITE5	0.090622365
FM_284-GTGGTTATCCATTCAT	0.09062239
FM_150-TCTGGCTGTTTCAGAC	0.090622485
FM_298-TCCGGGAAGGGTATAT	0.09062249
FM_225-CITE5	0.0906225
FM_284-CAACGGCGTTAGGGTG	0.09062254
FM_150-CTCAATTGTGGACTAG	0.090622544
FM_166-TGCACGGAGCCTCGTG	0.0906226
FM_019-ATTTCTGTCGCCTGAG	0.090622716
FM_179-TCTGTCGAGTTACGAA	0.09062275
FM_166-GTGTCCTCAGGTTTAC	0.090623006
FM_262-GCTTTCGGTACCGGAA	0.090623155
FM_280-GTAGTACGTATGCTAC	0.090623155
FM_225-CITE3	0.09062324
FM_191-TGACGCGAGTGGTGAC	0.09062324
FM_259-CATCGTCAGAGAGAAC	0.09062329
FM_065-GCGCAGTAGTGTACCT	0.090623386
FM_239-TCAAGTGTCATTATCC	0.09062339
FM_252-ATCGTGATCTACTCAT	0.09062354
FM_187-AATGACCCAGGTTTAC	0.0906236
FM_239-GAAATGAAGCCACAAG	0.09062365
FM_225-CITE4	0.09062368
FM_191-CACTGTCCAAGGAGTC	0.09062399
FM_276-TTAGGGTGTTACAGCT	0.090624124
FM_302-CGCATAATCACTACTT	0.09062416
FM_188-ACTTTGTTCGAGTGGA	0.090624355
FM_226-TCGGATAGTCATTCCC	0.090624556
FM_243-CITE4	0.09062456
FM_252-CAGATCAAGCCTTTGA	0.09062461
FM_225-CITE8	0.09062467
FM_166-GTTCGCTTCACCATAG	0.090624705
FM_150-CTGTAGAAGGGCAGTT	0.09062481
FM_225-CITE7	0.09062487
FM_225-CITE1	0.09062491
FM_028-TACGGGCAGGTGACCA	0.09062497
FM_225-CITE1	0.09062507
FM_225-CITE5	0.09062515
FM_150-CCTTCAGAGCCGTTGC	0.090625234
FM_034-GACTAACGTCTTTCAT	0.09062526
FM_226-AAAGGATGTACTAACC	0.09062533
FM_225-CITE8	0.090625435
FM_285-TTACCATGTGAGATTA	0.090625465
FM_282-GGGATGACATCCGTTC	0.090625495
FM_239-ATGCGATTCTTGCAGA	0.09062561
FM_225-CITE4	0.090625666
FM_166-TTAGTCTTCCTTCTAA	0.09062577
FM_237-CCAATGATCCCGAAAT	0.09062579
FM_225-CITE6	0.090625845
FM_225-CITE4	0.09062605
FM_293-TGTACAGTCCTACGGG	0.090626106
FM_298-ACCGTTCGTGATAGAT	0.090626165
FM_296-GATGCTAGTCCGGTGT	0.09062627
FM_243-CTTCAATTCTGTACAG	0.09062636
FM_225-CITE5	0.09062637
FM_264-CGCGTGAGTTAAAGTG	0.09062641
FM_177-TTGGATGAGGTAGCCA	0.0906266
FM_243-CITE1	0.090626664
FM_280-AGGTAGGGTGAATATG	0.0906267
FM_292-CITE6	0.09062672
FM_225-TGTCCCAAGGACGCAT	0.09062683
FM_212-GGAAGTGAGGGAGGAC	0.09062744
FM_300-GGCTTGGGTGCAGGAT	0.09062744
FM_212-TGGTAGTGTACCAGAG	0.09062747
FM_212-GGCAGTCAGAGAACCC	0.0906276
FM_289-GCTTTCGCACGTATAC	0.09062768
FM_225-CITE3	0.090628035
FM_225-CITE8	0.090628125
FM_021-GAAGCAGCAGTATGCT	0.090628214
FM_185-GACTCAAGTGGAGGTT	0.090628244
FM_188-GTGGAAGCAAGAGTAT	0.090628326
FM_292-CITE5	0.09062838
FM_179-AGAGCCCTCGCTTGCT	0.09062861
FM_250-CTCATCGGTTGGACTT	0.09062869
FM_243-CITE2	0.09062907
FM_225-CITE4	0.0906291
FM_280-AATCGTGGTAGTCGTT	0.090629324
FM_289-CCGGTAGGTATGAGCG	0.09062938
FM_295-AGGTGTTCAGCCATTA	0.090629466
FM_179-TTCTAACTCGTCGACG	0.09062949
FM_185-GTCTGTCAGCAACTTC	0.09062959
FM_225-CITE7	0.0906296
FM_225-CITE8	0.090629645
FM_225-CITE7	0.09062974
FM_168-GATGATCGTTCAAACC	0.09062992
FM_225-CITE6	0.09063011
FM_243-CITE2	0.09063013
FM_262-ATCAGGTGTACCGCGT	0.09063034
FM_185-CGATGGCAGGAACTAT	0.090630464
FM_225-CITE6	0.09063067
FM_229-ACGGAAGTCTAGATCG	0.090630785
FM_196-CTTCAATCAATTGCTG	0.09063088
FM_296-GACTATGTCTTTGGAG	0.090630956
FM_252-AGGCTGCTCATCGACA	0.09063163
FM_298-CACTGAAAGACAGTCG	0.09063174
FM_294-CACGAATTCTCCCAAC	0.090631865
FM_265-TCCGTGTTCCATATGG	0.090632014
FM_225-ATGACCATCCTGTTAT	0.090632096
FM_264-ATCTCTATCAGCGTCG	0.09063219
FM_177-GGAGCAAGTAGGAGTC	0.090632506
FM_289-ACGCACGTCTGAATGC	0.09063258
FM_262-TATACCTGTACGAGTG	0.09063285
FM_225-CITE6	0.09063304
FM_188-TTGTGTTGTATCGGTT	0.09063305
FM_150-GCCCAGACAACTCGAT	0.090633176
FM_225-CITE2	0.090633586
FM_301-AGACTCACAAGAGTGC	0.090633675
FM_225-CITE6	0.09063373
FM_225-CITE3	0.0906338
FM_225-TATGTTCAGTCTTGGT	0.090633854
FM_185-TGATGCAGTGCACATT	0.09063424
FM_225-CITE7	0.090634525
FM_225-TCACGCTAGAATTTGG	0.0906346
FM_065-CGCTATCTCCGAAGAG	0.09063481
FM_180-CATCCACGTGCCCACA	0.09063488
FM_302-TCCGAAAAGGATTACA	0.09063503
FM_292-CITE5	0.090635225
FM_225-CITE3	0.090635225
FM_188-ATGGGAGAGAACGTGC	0.090635456
FM_289-GATCAGTGTTTATGCG	0.09063548
FM_282-CGGGTGTGTAAGATTG	0.0906355
FM_262-CAATTTCTCCCAGGCA	0.09063551
FM_262-GTGGCGTGTTTACACG	0.09063574
FM_296-AAGCGTTCATGTCGTA	0.09063605
FM_225-CITE5	0.090636075
FM_244-GTTGTAGTCATTGTGG	0.09063614
FM_296-TGCAGGCTCGCTGTCT	0.0906362
FM_296-CGAGAAGCACTTGAAC	0.090636276
FM_188-TATACCTGTGGGTTGA	0.090636484
FM_225-CITE4	0.090636484
FM_246-TCGACCTCAACTGCTA	0.090636745
FM_166-GGAGGTATCGTGTCAA	0.09063682
FM_179-ACAGCCGTCATTGTTC	0.09063707
FM_246-CCGTAGGAGAGTCAAT	0.090637125
FM_246-GAGGCAACACTGTCGG	0.090637185
FM_191-AAGGTAATCGTGTGAT	0.09063726
FM_188-ATGATCGAGGAGAATG	0.090637445
FM_225-CITE8	0.09063751
FM_294-ATCGTGACAAGACTGG	0.09063751
FM_225-CITE2	0.090637594
FM_302-GTAGGAGAGCGATGCA	0.09063765
FM_188-ATTCCCGGTGGACTGA	0.090637654
FM_019-GTGCATAAGCTAAGAT	0.09063774
FM_150-CTCAGTCAGGCATTTC	0.09063811
FM_150-TTTCGATTCGAGCACC	0.09063875
FM_150-GCACGGTAGACCAACG	0.09063885
FM_038-CACACTCCAAGTAATG	0.09063891
FM_150-TGGGAGAAGACCATAA	0.090639435
FM_289-CAATACGAGACCCGCT	0.09063948
FM_216-CTGTAGAGTGCACATT	0.09063953
FM_300-ACGTTCCTCCAACCGG	0.090639554
FM_225-CITE8	0.09063958
FM_296-CCGGTGAGTCGTACAT	0.09063972
FM_300-GGCACGTCATTGCCTC	0.09063973
FM_212-TGACGCGGTAGCTGCC	0.09063997
FM_280-CATTGAGCACCGGTCA	0.09064012
FM_166-TTCCGTGGTTAAGGAT	0.09064015
FM_280-CTCCCTCGTCAAAGTA	0.09064015
FM_188-CCACGTTTCGCCTTTG	0.09064017
FM_185-TCTCTGGAGCCTCCAG	0.0906402
FM_289-ATCGCCTCAGCAGAAC	0.09064031
FM_252-TCGAAGTTCGCGTGCA	0.09064038
FM_293-TGCAGGCCAGGTATGG	0.09064041
FM_225-CITE3	0.090640455
FM_225-CITE3	0.090640485
FM_188-AGCGCCATCGCATTGA	0.09064079
FM_175-TGTGATGCAAGCCTGC	0.09064083
FM_188-GACCCTTGTGTCATCA	0.09064105
FM_245-AGAGCAGTCTCGTCAC	0.090641335
FM_150-AGGTTACTCGTTATCT	0.09064157
FM_287-CCGCAAGAGACCACGA	0.09064185
FM_302-GGCAGTCCAAGTCCAT	0.090642005
FM_186-CCTGTTGAGGTACCTT	0.09064209
FM_225-CITE8	0.09064275
FM_187-TTCTAACTCAAGCCTA	0.09064286
FM_302-GACTTCCTCTCTCCGA	0.09064291
FM_179-TGTCAGACATCGAAGG	0.09064306
FM_280-ATGTCCCGTCACCGAC	0.0906431
FM_262-TGCGACGGTCATTGCA	0.09064314
FM_028-CCTACACGTGCTCTTC	0.09064337
FM_150-CAACCTCCATCGATAC	0.090643615
FM_293-GGATCTAGTCTCTCAC	0.09064364
FM_185-TGGAGGATCAATCCAG	0.090643644
FM_291-AGGATCTGTACGAGTG	0.09064379
FM_296-TACGGTACACTGTGTA	0.09064393
FM_225-CITE6	0.090644315
FM_225-CITE1	0.09064472
FM_227-GGGTTATTCCTAAACG	0.09064483
FM_166-GTATTGGCAATGAGCG	0.090644985
FM_294-CCTCCTCTCCCGGTAG	0.09064506
FM_185-TCAAGCAGTGCAACAG	0.090645365
FM_028-TGAGCCGCAATCTACG	0.09064542
FM_179-ATTTCTGCAGCGTGCT	0.09064549
FM_225-CITE5	0.09064569
FM_150-CGTTGGGAGACAACAT	0.0906457
FM_196-GATGGAGGTGTGAATA	0.09064572
FM_225-CITE6	0.090645984
FM_225-GCAGCTGTCCAGCAAT	0.09064603
FM_225-CITE6	0.0906462
FM_150-GATTTCTTCTCCTACG	0.09064675
FM_244-GCGTGCACATGCGGTC	0.09064714
FM_225-CITE1	0.0906473
FM_176-TTCCACGCATTGAGCT	0.090647474
FM_225-CITE1	0.090647504
FM_259-CGCAGGTCAATGGCCC	0.09064779
FM_225-CITE3	0.09064787
FM_225-CITE4	0.09064797
FM_166-ATTCCATCAGCTTCCT	0.09064813
FM_289-AGGGTCCAGCGTTGTT	0.09064841
FM_225-CITE7	0.090648465
FM_225-CITE8	0.09064881
FM_225-CITE1	0.090649195
FM_188-GTCCTCAAGACTAGAT	0.090649575
FM_296-GCTTTCGAGCACAAAT	0.09064962
FM_237-GAGGCCTAGGTTATAG	0.09064994
FM_239-CGAATTGAGTCAAGCG	0.09064996
FM_245-TCCATGCGTGCGTTTA	0.09065012
FM_166-ATTCATCAGAGTACCG	0.09065017
FM_188-GGGATCCGTGGTCAAG	0.09065017
FM_188-TCTGCCAAGCCGATAG	0.090650246
FM_259-GTCTGTCTCTCTCGCA	0.090650454
FM_294-GAGACTTTCGACCAAT	0.090650454
FM_180-TAAGCGTAGGTAGATT	0.09065077
FM_244-ATTCAGGCAAGTATAG	0.09065082
FM_021-GTGCGGTGTGCCTGGT	0.090650976
FM_259-AGGGTTTCATCGGAGA	0.09065117
FM_021-CCTTTCTGTCAATGTC	0.09065136
FM_291-AATCGTGGTGCTCGTG	0.09065145
FM_230-TCGCTTGAGCCGATAG	0.090651534
FM_191-TGCAGTATCGGCTTCT	0.09065166
FM_166-TTACCATGTACGAAAT	0.09065193
FM_298-TGGAGGAAGGCAATGC	0.090652086
FM_180-GACCCAGTCAACCGAT	0.09065211
FM_065-GATGAGGCACCGCTAG	0.090652235
FM_292-CITE8	0.09065233
FM_294-GAGTTGTCAGTTAGAA	0.09065241
FM_188-TGTTTGTGTAGACGGT	0.09065255
FM_225-CITE8	0.09065257
FM_300-AGCCACGGTGCTATTG	0.0906528
FM_261-GAGTCTACATGTCGTA	0.090653524
FM_212-CTACATTGTATCTCTT	0.09065357
FM_292-CITE7	0.09065375
FM_290-TTACAGGGTCCGGACT	0.09065386
FM_262-TGAGCATCACACCTGG	0.09065387
FM_196-GATTGGTCACAATGTC	0.09065387
FM_295-CCGAACGGTATGAGCG	0.09065391
FM_298-TCTGCCAAGCTCCACG	0.090654016
FM_180-GAGGGTAGTGTCCACG	0.09065412
FM_028-GACTGCGAGAGACTTA	0.09065415
FM_297-GATCGTAGTATTCTCT	0.090654306
FM_225-CITE6	0.09065437
FM_187-TACCGAACACTACTTT	0.09065452
FM_225-CITE5	0.09065466
FM_300-TCTACCGTCAGTGTCA	0.090654835
FM_296-GTTGAACCACGTCGTG	0.09065502
FM_252-AGTTAGCTCAACGCTA	0.090655096
FM_149-GAGGGTAAGTAAGGGA	0.0906551
FM_227-ACATTTCTCGACGCGT	0.09065525
FM_293-AACACACGTACCACGC	0.090655275
FM_296-GAGGCAAAGAAATTCG	0.0906554
FM_225-CITE6	0.0906557
FM_212-TGATCTTGTATTGACC	0.090656266
FM_225-CITE7	0.09065634
FM_225-CITE2	0.09065669
FM_225-CITE7	0.090657055
FM_225-CITE2	0.090657085
FM_225-CITE6	0.09065729
FM_188-TTCTGTACAGACAATA	0.090657316
FM_187-ACGTAGTCAAAGACTA	0.090657465
FM_261-GATAGAAGTGAGCGAT	0.090657674
FM_028-TCACGAACATTGTGCA	0.09065785
FM_225-AATGACCTCATTCACT	0.09065799
FM_300-TTACTGTTCCTACCGT	0.090657994
FM_191-CTCCACAGTGTATTGC	0.090658225
FM_191-CTTGAGACACACGGAA	0.09065824
FM_188-GCTGGGTCATGGTACT	0.09065868
FM_280-TCGCTTGAGTTCATCG	0.09065887
FM_188-ATCGCCTAGCCACTCG	0.090659015
FM_292-CGTCAAAGTACCGCGT	0.090659074
FM_225-CITE5	0.09065912
FM_296-TTGGGCGTCCGGCAGT	0.09065923
FM_188-GAGTTACTCCCGATCT	0.09065941
FM_289-TGATTTCGTTACCTTT	0.090659544
FM_225-CITE8	0.09065963
FM_244-TGTTCATAGGGCGAGA	0.090659894
FM_225-CITE8	0.09065991
FM_296-CTAAGTGGTAACTGCT	0.090659976
FM_262-CCCTGATCATGACCCG	0.0906605
FM_179-ACATCGATCTGCGTCT	0.09066073
FM_163-TCACACCTCTTCCTAA	0.09066074
FM_225-CITE2	0.09066075
FM_196-GCCAGGTCACTTTATC	0.09066076
FM_262-CTGGACGCACTGGCGT	0.09066099
FM_292-CITE1	0.090661004
FM_227-GTTACCCCAGAGCCCT	0.09066116
FM_225-CITE4	0.090661265
FM_187-TGTAACGGTTCTAAGC	0.09066127
FM_298-GAGTTGTTCGCTACGG	0.090661325
FM_150-GACCCTTGTGCAACAG	0.09066153
FM_225-CITE7	0.09066171
FM_225-CITE2	0.09066176
FM_226-GGGTGAAAGGTCTGGA	0.09066188
FM_262-TGTGATGAGGGTGAGG	0.09066189
FM_280-CTCAGTCTCCACGTAA	0.09066204
FM_196-CAGGGCTGTGGGTTGA	0.09066205
FM_188-TCAAGCACATAATGCC	0.090662226
FM_225-CITE2	0.090662405
FM_180-GTGTGATCACTTACAG	0.09066245
FM_292-CITE5	0.09066274
FM_055-CGTTCTGCAGTGACAG	0.090663224
FM_297-CTCAGGGAGATACCAA	0.090663224
FM_191-AGCGCCAAGGCGTCCT	0.09066331
FM_028-CATGGCGAGCCAACAG	0.09066333
FM_150-AGGACTTGTGTTGATC	0.0906636
FM_179-GGAGGATCACATAACC	0.09066372
FM_244-CCGATCTTCAAGCCCG	0.09066377
FM_185-ATCGTCCCAAAGACGC	0.090664074
FM_227-TCGACCTTCTCATTTG	0.090664074
FM_252-GGTTGTATCGGTAACT	0.09066428
FM_225-CITE4	0.090664655
FM_225-CITE3	0.09066507
FM_239-AAACGCTGTAGAATGT	0.09066559
FM_199-AGCGCTGCACAGCCTG	0.0906656
FM_292-CITE6	0.0906667
FM_185-CATGAGTCAATTGCGT	0.09066673
FM_227-AGAACAACAATGTTGC	0.09066675
FM_225-CITE7	0.09066685
FM_225-CITE5	0.09066715
FM_227-TGACTCCCATATCTGG	0.09066723
FM_239-GTTGTGAGTATCTTCT	0.09066724
FM_225-CGGAACCTCTTCTCAA	0.090667285
FM_166-GTGTTCCTCATCCTGC	0.09066772
FM_243-CITE2	0.09066857
FM_287-TGACGCGAGGAGGCAG	0.09066884
FM_150-TCCCATGTCCATGATG	0.09066891
FM_225-CITE1	0.090668954
FM_225-CITE2	0.090669096
FM_065-TCGCGAGGTTACGGAG	0.0906694
FM_225-CITE3	0.09066942
FM_225-CITE8	0.09066979
FM_225-CITE4	0.09066987
FM_298-TCAGTCCTCGAACACT	0.09067029
FM_150-GTGTGGCTCGAGATAA	0.0906703
FM_225-CITE5	0.09067096
FM_225-CITE5	0.090671234
FM_225-CITE4	0.090671286
FM_191-GATGCTAAGTCAGCGA	0.09067134
FM_225-CITE4	0.09067157
FM_292-CITE2	0.09067157
FM_280-ATTCTTGGTTAAGGGC	0.09067158
FM_244-TGCTCCATCAAAGCCT	0.09067162
FM_149-AGGATCTCATTAAAGG	0.0906718
FM_176-TGCCGAGCAAGACGAC	0.09067232
FM_188-ATGAGTCAGCCTAGGA	0.09067245
FM_239-ACCTGTCTCCGACATA	0.09067245
FM_244-TGAGGAGTCCAAGGGA	0.09067256
FM_262-AGCGTATAGGATCACG	0.090672575
FM_292-CITE1	0.09067268
FM_239-ATGCCTCCAAACTCGT	0.09067279
FM_225-CITE1	0.09067317
FM_188-CCACTTGGTATTGAGA	0.09067322
FM_166-AACAGGGTCTCTGCTG	0.090673886
FM_179-TAGAGTCTCTGGGCAC	0.0906739
FM_225-CITE3	0.090673916
FM_276-CACAGATTCAGTCAGT	0.09067394
FM_019-TGCGGGTAGGGAGTAA	0.09067402
FM_296-AGTGTTGGTAATGTGA	0.090674125
FM_291-ATCTTCATCGTCAAAC	0.09067417
FM_252-GTGGTTATCATGGGAG	0.09067426
FM_244-TTGTTCACACACACTA	0.09067428
FM_180-CCATCACGTGTGAATA	0.09067434
FM_166-CGTAATGCAAAGTATG	0.09067448
FM_180-ATACTTCGTCGCACGT	0.09067449
FM_040-GGGACCTCATAGTAAG	0.090674564
FM_225-CITE3	0.09067461
FM_262-CCTCACAAGCACGGAT	0.09067487
FM_223-GCCAGTGTCACGTAGT	0.090675294
FM_225-CITE1	0.09067555
FM_071-GCGCCAAAGTCACGCC	0.09067562
FM_176-CTGTGAATCTTGGAAC	0.09067567
FM_186-CCTACGTCAGCTTCGG	0.090675786
FM_289-CTGTAGACACCGTGGT	0.090676
FM_225-CITE6	0.09067602
FM_287-AGACAGGTCGCGTCGA	0.09067609
FM_188-CTACATTTCATCAGTG	0.09067655
FM_225-AAGTACCCACCAGCCA	0.090676576
FM_028-CATTATCCACTAAGTC	0.090676606
FM_218-TAAGCACAGGGATCGT	0.0906768
FM_225-CITE2	0.09067688
FM_225-CITE2	0.090677
FM_188-CAGGCCAAGACGACGT	0.090677254
FM_225-CITE4	0.09067728
FM_212-AGATCGTGTCGCGTCA	0.090677336
FM_185-TAATTCCAGAAGAGCA	0.09067751
FM_261-TCTCCGACATGTGTCA	0.090677656
FM_247-TAGACCATCGGCTGGT	0.09067787
FM_298-AGAACCTAGCGTGAAC	0.09067804
FM_225-CITE6	0.09067806
FM_280-GAGGCCTAGGTTGACG	0.090678185
FM_225-CITE1	0.09067873
FM_225-CITE2	0.090678774
FM_292-CITE3	0.090678975
FM_298-TCACTCGGTTGCCATA	0.09067928
FM_225-CITE6	0.09067945
FM_188-TAGTGCATCAAGTGTC	0.090679504
FM_212-AGTCAACTCGTGGGTC	0.09067952
FM_244-CTGCAGGCAAATGAGT	0.09067953
FM_028-CGCTATCGTAGATTAG	0.09067957
FM_246-GCTGGGTTCCGATTAG	0.09067957
FM_298-TTCGCTGGTTAGTTCG	0.090679966
FM_191-CATTGCCGTCCTCAGG	0.09068012
FM_244-GATGGAGCAGAGGCTA	0.09068027
FM_186-CGAGTGCGTGAGTAGC	0.09068027
FM_225-CITE1	0.09068037
FM_239-ATGACCATCAGCTGAT	0.090680555
FM_296-ATTTCTGGTGGGCTTC	0.09068118
FM_225-CITE7	0.09068155
FM_219-CCCTAACGTATGGGAC	0.09068162
FM_262-TGCTCGTGTCAGCGTC	0.09068171
FM_188-GGTTCTCAGTGGGAAA	0.09068178
FM_297-TACCTCGTCATCCCGT	0.09068184
FM_185-AGTGCCGTCTGGAGAG	0.09068199
FM_040-TTTCCTCCATAAAGGT	0.09068223
FM_262-AACCATGGTCCGAAAG	0.09068229
FM_262-GCGATCGCAACAGTGG	0.09068268
FM_239-GTCATGAGTGGCATCC	0.090682976
FM_188-CTTACCGTCCATAGAC	0.090683416
FM_225-CITE7	0.09068347
FM_249-CGCATAAGTTTCACTT	0.09068352
FM_179-TCAATTCCAGAGGACT	0.09068353
FM_225-CITE1	0.090683706
FM_191-AGGGTTTAGATGCTTC	0.09068379
FM_292-CITE3	0.090684034
FM_150-ATTTCTGTCTCATGCC	0.09068417
FM_292-CITE8	0.090684265
FM_200-CCGGTGATCTTTCCGG	0.09068438
FM_150-ATCGTGAAGCAACTCT	0.09068464
FM_187-ACTTATCGTTGCGTAT	0.090684704
FM_019-GATCAGTTCGGAGGTA	0.09068484
FM_281-CTCTCGAGTACAGAGC	0.09068487
FM_253-ATACCGAAGTCACGCC	0.09068497
FM_021-CCATTCGCATCAGTCA	0.09068499
FM_225-CITE4	0.09068508
FM_212-ACGTAACAGCACTAGG	0.090685256
FM_292-CITE4	0.09068557
FM_225-CITE3	0.09068595
FM_262-GTCTCACCAGACCATT	0.09068598
FM_247-TCACTATTCTGCGGCA	0.09068611
FM_225-CITE1	0.090686165
FM_188-CGGAATTAGTAGACAT	0.09068622
FM_285-CCTACGTCAGAACTAA	0.09068626
FM_252-TTGGGCGAGCGTTACT	0.09068644
FM_166-TACAGGTAGCGATGAC	0.09068654
FM_280-AAAGGTACAGGTGTGA	0.09068673
FM_291-TAGAGTCCACGGTGTC	0.09068675
FM_287-TAACTTCTCGGATAAA	0.09068693
FM_244-ATGGATCAGCACCAGA	0.09068704
FM_180-TAGGTTGAGGTAACTA	0.09068711
FM_277-CAGATCAGTACTCGCG	0.0906873
FM_244-ATCCGTCAGGACTTCT	0.09068732
FM_287-GCCGATGCAAAGGAGA	0.09068745
FM_240-TTCCGGTAGCCATGCC	0.090687834
FM_150-ACCAACAAGGCTGTAG	0.090687856
FM_282-GTGCAGCAGTCACACT	0.09068796
FM_225-CITE1	0.09068814
FM_180-TGCACGGTCTCTCAAT	0.09068815
FM_227-AGTCACAGTCGAGTTT	0.0906883
FM_239-TGTTCCGCACTAGGCC	0.090688355
FM_225-CITE3	0.09068837
FM_246-GATTTCTTCGCTCTAC	0.09068844
FM_225-CITE8	0.09068848
FM_239-CGTCCATTCTTCCCAG	0.09068861
FM_212-CGTAAGTGTGCCTGAC	0.09068881
FM_034-ACTATCTCACACGCTG	0.09068913
FM_166-GAAGAATTCCATTGCC	0.09068948
FM_291-TGGGAAGAGGAACGTC	0.09068949
FM_261-TGACCCTCACGGGTAA	0.09068953
FM_247-GGAATCTCAGAGAGGG	0.09068964
FM_188-TGGGATTAGGCATCAG	0.09068974
FM_180-AGCTACAGTTTCAGAC	0.0906898
FM_191-GAGAGGTGTACAATAG	0.090689816
FM_252-AACGGGACATCCTTCG	0.090689816
FM_243-CITE5	0.09069067
FM_225-CITE6	0.0906907
FM_191-AATTTCCTCACAAGGG	0.090690754
FM_169-GAGGCAAGTACTGTTG	0.09069077
FM_237-GTGATGTAGGAGTCTG	0.09069089
FM_028-CTCATTAAGACCTAGG	0.09069101
FM_302-CAGTTCCCAAATCGTC	0.09069111
FM_244-AGATGCTTCCGTTGGG	0.09069121
FM_285-CTATCCGGTGTGTGTT	0.09069126
FM_212-AGGGCCTTCAGTCAGT	0.09069133
FM_225-CITE2	0.09069151
FM_191-TGGGCTGTCCTGGCTT	0.09069176
FM_176-TCCAGAACATGTTTGG	0.090691864
FM_292-CITE3	0.09069188
FM_028-CGGTTAATCGGATGTT	0.090691894
FM_225-CITE6	0.09069197
FM_040-TTCTACAAGTGTACTC	0.09069209
FM_231-TTACGCCCAGACCCGT	0.09069215
FM_188-TGTACAGCATTGCAAC	0.09069223
FM_225-CITE2	0.09069245
FM_246-GGGAAGTTCAATCCGA	0.090692475
FM_252-GTTAGTGGTGGATGAC	0.09069299
FM_225-CITE8	0.0906931
FM_225-CITE7	0.090693355
FM_246-CGTTAGAGTTGTGTAC	0.09069348
FM_185-TCAAGTGTCTCAGTCC	0.090693854
FM_225-CITE3	0.09069398
FM_225-CITE8	0.09069422
FM_291-TGCGGCATCGCCGAGT	0.090694346
FM_225-CITE1	0.090694554
FM_285-TTTGGTTGTCTACACA	0.09069462
FM_296-CTTCCGACATATAGCC	0.09069484
FM_262-TGCAGGCGTCTCCTGT	0.090694994
FM_150-TTCATTGTCAGCATTG	0.09069507
FM_296-TTGTGTTTCAGCTTCC	0.090695165
FM_028-TTTCCTCTCAATACCG	0.090695195
FM_225-CITE1	0.090695366
FM_212-TCACTATGTACACGTT	0.0906955
FM_185-AGTGCCGGTATCGTGT	0.09069586
FM_225-CITE4	0.09069599
FM_225-CITE1	0.0906961
FM_243-CITE5	0.09069614
FM_180-GTGGAGAGTCTAGATC	0.09069633
FM_225-CITE7	0.090696745
FM_166-AGTCATGGTACGATCT	0.090696946
FM_188-CACATGACATGATGCT	0.090697005
FM_186-ATCACTTCACACAGCC	0.0906972
FM_252-CGGTCAGGTTCTCCTG	0.09069738
FM_239-TCACATTCACTGGACC	0.09069765
FM_293-GCCCGAACAAGCGGAT	0.090698205
FM_166-CTCAAGACAGCTCATA	0.09069842
FM_227-TGTGAGTGTGTTCGTA	0.090698525
FM_262-GCGTTTCTCGGACTTA	0.09069861
FM_302-TTGGGATCAGAAGCGT	0.09069863
FM_188-TCGAAGTCACGACTAT	0.09069866
FM_188-CGTAGTATCGGAACTT	0.090698965
FM_219-TACCGGGAGCCTGACC	0.09069907
FM_179-AATGGAAGTCCAAGAG	0.090699084
FM_225-CITE4	0.09069926
FM_225-CITE5	0.09069955
FM_166-CTGTGGGGTGTAGGAC	0.090699926
FM_225-CITE7	0.090700224
FM_244-CAGCACGTCTTGGCTC	0.09070028
FM_166-TCCTCGACAAGAAACT	0.090700425
FM_284-ACTTAGGGTATCATGC	0.090700515
FM_225-CITE4	0.090700515
FM_280-ATTCTACGTAGACGGT	0.09070074
FM_229-AAGCGAGAGAGAATCT	0.09070079
FM_185-TTGATGGGTGGCTACC	0.09070102
FM_225-CITE1	0.09070113
FM_191-CATCGCTCATACCGTA	0.0907015
FM_191-GATCATGGTATATGGA	0.090701655
FM_071-TAAGAGACATGGGAAC	0.09070167
FM_188-GGCAGTCAGGCAATGC	0.090702005
FM_292-CITE7	0.090702094
FM_239-CATTCTATCATCGACA	0.09070222
FM_225-CITE1	0.09070237
FM_166-CTACCTGCATGCGTGC	0.090702415
FM_180-AGGGCTCGTTCGAACT	0.09070245
FM_225-CITE1	0.09070247
FM_166-GTAATGCAGTGCCGAA	0.09070247
FM_297-TGTCCACAGAAGATCT	0.090702474
FM_180-TGAGGAGTCTGGTTGA	0.09070255
FM_296-GAAGCGATCTTCGTAT	0.09070293
FM_231-GGCGTCATCTCATGCC	0.09070303
FM_177-TGGCGTGAGAGTTCGG	0.09070304
FM_286-CGTCCATCATTAGGCT	0.09070309
FM_028-TGCACCTGTCTTCGTC	0.09070315
FM_261-AAATGGAGTGGGATTG	0.09070325
FM_236-TTGCTGCAGAGAGCAA	0.09070333
FM_265-GTGACGCAGTATGCAA	0.09070338
FM_186-TTTACGTCAGCGACCT	0.09070358
FM_166-TTCTGTAAGCTTCGTA	0.09070376
FM_239-GGGCTACAGTATTAGG	0.09070417
FM_065-TGAGCATAGACGCACA	0.09070421
FM_296-GCTGCAGGTACACGCC	0.09070451
FM_166-CCCGGAAAGCGAATGC	0.090704516
FM_188-GGGATGAGTCAAAGTA	0.0907046
FM_239-CACGAATAGACCAGAC	0.090704754
FM_180-GCACTAAGTCACCTTC	0.09070479
FM_225-CITE5	0.09070487
FM_028-TGCTACCCATGAGCGA	0.09070488
FM_225-CITE3	0.09070504
FM_225-CITE5	0.09070521
FM_227-ACTGATGAGCTCCCTT	0.09070523
FM_225-CITE8	0.09070531
FM_293-CCGATCTGTAAGAACT	0.090705425
FM_225-CITE8	0.09070546
FM_239-CTGTACCAGTTCTCTT	0.09070554
FM_150-CGGACACGTGTAAACA	0.09070559
FM_225-CITE2	0.09070586
FM_294-GCACGTGCAATGGGTG	0.09070591
FM_223-GGCGTCACATATGAAG	0.09070608
FM_188-ACGGGTCGTGCTAGCC	0.09070609
FM_244-AATCGACAGGCGCTTC	0.09070613
FM_179-CATTCCGTCGGTCGGT	0.09070615
FM_297-CTACCTGTCTAAACGC	0.090706296
FM_121-GCCTGTTTCGGTCGGT	0.09070639
FM_225-CITE3	0.090706475
FM_187-AGAGAGCCACAGCTGC	0.09070652
FM_302-AGGTTGTTCGTGGCTG	0.09070653
FM_276-GAAGGGTAGTCAGAGC	0.0907067
FM_191-GGGCCATGTCGATGCC	0.09070671
FM_296-AACCAACAGGGTCAAC	0.09070682
FM_225-CITE6	0.09070699
FM_166-ATCACTTAGGCCTGAA	0.090707
FM_239-TCATTCAGTAGATTGA	0.09070715
FM_181-AGCTACACATAGCACT	0.09070717
FM_166-ACTGTCCCAGGGAATC	0.09070731
FM_225-CITE6	0.090707324
FM_261-ATGAAAGTCAGACTGT	0.0907074
FM_225-CITE4	0.09070743
FM_191-AGCGATTGTGTTATCG	0.090707436
FM_225-CITE2	0.09070777
FM_150-TAAGCCAGTCTACACA	0.09070793
FM_297-AGCTTCCAGTTTGCTG	0.0907081
FM_225-CITE2	0.09070823
FM_225-CITE5	0.09070836
FM_280-GTCATCCTCTCGCTTG	0.09070856
FM_300-CGAGGAAAGATGTAGT	0.090708695
FM_302-CATGCCTAGCTGGTGA	0.09070874
FM_187-ATGATCGGTGTCCCTT	0.09070906
FM_243-GCCAGCAGTGAATATG	0.09070916
FM_262-GAGTGTTCAGTGCGCT	0.09070929
FM_225-CITE1	0.090709515
FM_185-TAGGGTTTCGAAGCAG	0.090710044
FM_253-TGGATCACATGCTGCG	0.090710185
FM_227-CGGAGAAGTCTCGACG	0.090710275
FM_225-CITE7	0.09071047
FM_166-GAAGAATCAGAACATA	0.09071052
FM_166-AGACAGGGTCCGGCAT	0.090710625
FM_185-TGCTTCGTCGAGTGAG	0.09071086
FM_246-CATGCTCTCGATACAC	0.090711094
FM_227-ATGAAAGTCGGTCTAA	0.090711355
FM_191-TCCTTCTCAGATTAAG	0.0907114
FM_019-CATCGGGAGGACACCA	0.090711564
FM_239-AAGATAGGTTTGCCGG	0.09071163
FM_261-CGTAATGTCCCTATTA	0.09071175
FM_225-CITE2	0.0907123
FM_297-CACGGGTTCGAGAATA	0.09071231
FM_244-TTTACTGCATCTTTCA	0.09071239
FM_065-TCACGAAGTGCGATAG	0.090712465
FM_225-CITE1	0.0907126
FM_285-CTAGACACACAGTACT	0.09071278
FM_232-CGAGAAGGTATCGGTT	0.0907128
FM_185-ACACTGAGTCAACGCC	0.09071295
FM_191-CCTTGTGAGACATGCG	0.090713196
FM_227-ATCACAGAGTCGGGAT	0.09071332
FM_239-ACTCTCGAGTGTCATC	0.09071342
FM_300-CATAAGCGTCACTCTC	0.09071392
FM_225-CITE7	0.09071397
FM_298-AGTAACCAGGCTGTAG	0.09071419
FM_212-TCCAGAAAGTTCGCAT	0.09071445
FM_166-CTTCGGTTCTCATAGG	0.0907146
FM_239-GGTAACTTCATACGGT	0.090714686
FM_180-CACTGAAGTTCGGTAT	0.09071469
FM_225-CITE2	0.0907154
FM_252-TTGGTTTCAAACTGCT	0.09071551
FM_225-CITE1	0.09071562
FM_028-TTTATGCGTTGTCTTT	0.09071565
FM_278-CTCCTTTGTTGTTTGG	0.09071607
FM_028-AGGCCGTGTAACGACG	0.09071613
FM_225-CITE7	0.09071616
FM_296-GACCAATTCCTTCGAC	0.0907167
FM_225-CITE7	0.09071675
FM_243-CITE4	0.09071681
FM_169-AAGTACCCAGTTACCA	0.090716824
FM_028-CGTCACTTCAACCAAC	0.09071683
FM_244-GCCATGGAGATACGAT	0.09071703
FM_065-CTGGTCTTCGTTGACA	0.09071732
FM_019-AAACGGGTCCAGAAGG	0.09071741
FM_166-CATGCAAAGAGCCGAT	0.09071765
FM_225-CITE3	0.09071786
FM_252-TTCTTGACACCGTCGA	0.09071789
FM_252-CATCGGGTCCTATGGA	0.09071832
FM_225-CITE6	0.0907184
FM_292-CITE8	0.090718485
FM_246-AATTTCCGTTGTAAAG	0.090718746
FM_302-TCTGGCTAGAGTCAAT	0.09071899
FM_252-GTGTGGCGTCTTACTT	0.09071903
FM_283-TGAGCATGTTTAGAGA	0.09071907
FM_166-CTGTACCCAAGTGTCT	0.09071908
FM_225-CITE5	0.0907192
FM_301-GAATCGTTCATACGGT	0.090719245
FM_225-CITE4	0.09071925
FM_262-CGGGCATTCCACGTCT	0.09071952
FM_239-ATCTTCACAATAACGA	0.09071956
FM_212-CATACTTCAGGTACGA	0.09071957
FM_243-GGATCTAGTGCCGTAC	0.09071963
FM_028-GCAGTTACAGTATAAG	0.09071974
FM_239-CGTGTCTGTGCCCAGT	0.09071977
FM_225-CITE4	0.09071984
FM_166-CAGAGCCAGGACAACC	0.09072016
FM_252-GATGTTGAGAGGTTAT	0.090720214
FM_212-GAAATGAGTTCGATTG	0.09072029
FM_191-TTACCATCACTGCATA	0.09072034
FM_018-AGAGTGGTCAGTTGAC	0.090720475
FM_185-ATCTCTATCCATTGGA	0.0907205
FM_300-TGATGGTAGCGCCTCA	0.0907206
FM_187-TCGGGTGAGCGCGTTC	0.09072076
FM_191-CGCAGGTCATTGGATC	0.090720855
FM_179-GCAGCCACAACACAGG	0.09072103
FM_292-CITE8	0.09072103
FM_292-CITE1	0.09072109
FM_188-GTCAGCGTCATTACCT	0.09072121
FM_188-AGTAGTCCACCAGTTA	0.09072129
FM_247-CCACACTAGCATAGGC	0.09072153
FM_188-GGAGATGAGGTTGACG	0.090721995
FM_187-TCACACCGTCCGCAGT	0.090722114
FM_166-TGTGGCGAGGCTTAGG	0.090722166
FM_172-CACATGACAAAGGTTA	0.09072224
FM_261-TATTCCAAGAAGCGGG	0.09072224
FM_191-CGTTAGACAGGATTCT	0.09072224
FM_225-CITE2	0.09072333
FM_190-CTCTCGAAGAGTGGCT	0.09072359
FM_225-CITE1	0.090723746
FM_292-CITE7	0.09072383
FM_237-AACAGGGGTGCCCAGT	0.09072403
FM_225-CITE2	0.090724416
FM_150-TTCCGGTAGGCCGCTT	0.090724796
FM_179-ATAGAGATCAAGTGTC	0.09072483
FM_225-CITE2	0.09072494
FM_290-GGCACGTCAGTAACGG	0.09072497
FM_300-GAGACCCGTAGACAGC	0.09072507
FM_237-GCAACATTCATTGCCC	0.09072509
FM_180-CTGGCAGCAGGCGAAT	0.090725124
FM_166-TCACTCGGTCTAGATC	0.09072519
FM_285-GGCTTTCCACTGGATT	0.090725355
FM_168-CAAAGAACAGCTACCG	0.09072538
FM_040-ACACCCTAGCGTTCCG	0.09072539
FM_019-ACTGATGCACATGGGA	0.09072539
FM_253-ACAACCAAGTGGTCAG	0.090725675
FM_225-CITE4	0.09072569
FM_166-GATAGAAAGCAAGTGC	0.09072589
FM_180-AGTAACCTCGCGTTTC	0.090725996
FM_244-TCGAAGTAGATGACCG	0.090726204
FM_191-TCTTCCTAGAGTTCGG	0.09072625
FM_302-TTCGATTAGGTGCTTT	0.09072633
FM_302-AACACACGTACCTTCC	0.0907265
FM_179-GACTATGTCTCTCCGA	0.090726666
FM_261-TTGCATTGTATCGCTA	0.09072696
FM_185-AGCCACGCAGGACGAT	0.090727024
FM_303-TGTGCGGAGTACAGAT	0.09072713
FM_187-CAGTTCCCACCTCGTT	0.09072742
FM_239-ATACCTTGTCATCCGG	0.09072765
FM_185-GCTTTCGTCGCTGATA	0.090727895
FM_188-CCGTTCAGTTAAAGTG	0.090727955
FM_292-CITE6	0.09072823
FM_065-AAGGTTCGTGGAAAGA	0.09072829
FM_294-GATGCTAAGTGCAGCA	0.09072847
FM_276-AGTCATGGTTCATCTT	0.09072858
FM_232-GATAGAACAGAACGCA	0.09072885
FM_284-CATTGAGCATAAGATG	0.0907289
FM_028-GCGCAGTAGTGGGTTG	0.09072899
FM_188-TTGGATGCAAATTGGA	0.090729065
FM_225-CITE1	0.09072916
FM_244-GACCCAGGTGTGGTCC	0.09072918
FM_297-AACAAGATCAGACCCG	0.090729274
FM_196-GGGAGATTCCCAGTGG	0.09072946
FM_291-TTTACGTAGACATACA	0.09072958
FM_244-TCATATCAGATGAATC	0.0907296
FM_166-CACGAATAGCCAACCC	0.090729885
FM_225-CITE5	0.09073003
FM_225-CITE1	0.09073009
FM_239-GGCTTGGTCTCAGTCC	0.0907302
FM_190-GTCACGGCACCGGTCA	0.09073053
FM_292-ACCACAACAAGGTCTT	0.09073057
FM_185-CCAATGACATCCGGTG	0.09073059
FM_212-TTCTTCCTCACTCTTA	0.09073089
FM_303-CTGAGCGAGCCGTAAG	0.09073089
FM_296-ATCGTAGCACGGTGTC	0.09073096
FM_237-GTCAAGTTCGGATTAC	0.0907311
FM_225-TACCCACAGGACCCAA	0.09073112
FM_225-TATTCCAGTCACCCTT	0.09073118
FM_239-AGGGTGATCTCTAGGA	0.090731464
FM_252-CGTAATGAGTAGCTCT	0.090731464
FM_252-GAGTCTACAAATTAGG	0.09073157
FM_244-AGTTCCCCATGACTCA	0.0907316
FM_166-AGCCAATAGAGTTGCG	0.09073204
FM_243-CITE1	0.09073211
FM_302-CGTCCATAGGGCAATC	0.090732455
FM_225-CITE8	0.09073252
FM_296-TATATCCCAGGCATTT	0.090732574
FM_179-AGCATCAGTTGGTGTT	0.09073265
FM_296-GGGACCTCAACATCGT	0.09073267
FM_021-GTGCGGTAGCCAACAG	0.09073267
FM_166-TCTTAGTTCGCCTTTG	0.090732895
FM_252-GGTAATCAGAAACTCA	0.09073294
FM_247-ATGCCTCGTTTACTTC	0.09073302
FM_225-CITE2	0.09073307
FM_232-GTTCATTAGCAGGCTA	0.09073314
FM_292-CITE7	0.09073318
FM_034-GGGTTGCTCATGTCTT	0.09073336
FM_225-CITE2	0.0907335
FM_247-CCCTCAACACAGTGTT	0.09073361
FM_245-CGTGCTTTCCACAAGT	0.09073362
FM_223-TGGGATTAGCACACCC	0.09073376
FM_225-CITE5	0.09073379
FM_244-TTAGTCTTCACCTTAT	0.0907338
FM_296-GCGTGCAGTGACGCCT	0.09073389
FM_185-GATGCTAGTTCGAAGG	0.09073418
FM_166-GTTGTCCTCTCACTCG	0.09073427
FM_244-GCCATTCTCGCCTAGG	0.09073431
FM_239-GTCGAATAGCCGGATA	0.09073438
FM_223-GTGAGCCCAAATTGCC	0.09073446
FM_225-CITE6	0.090734504
FM_260-TAGAGTCCATAGAAAC	0.090734586
FM_279-GATTCGAAGAACAAGG	0.090734616
FM_179-GGAAGTGTCGCAATGT	0.090734676
FM_231-GGGATCCTCGTAGCTA	0.09073471
FM_243-CITE7	0.09073471
FM_225-CITE2	0.09073492
FM_028-CATGCCTGTCTGGTCG	0.09073515
FM_216-AGATGCTAGCCTGTGC	0.09073585
FM_021-AACCATGGTTGGACCC	0.090735935
FM_225-CITE1	0.09073595
FM_246-CTAACCCAGCACCTGC	0.09073595
FM_225-CITE4	0.09073598
FM_230-CGGACACTCATTGCTT	0.09073606
FM_239-GAAGCCCTCAGCACCG	0.09073606
FM_225-CITE1	0.09073617
FM_227-CTCAGTCTCCACATAG	0.09073651
FM_225-CITE5	0.09073667
FM_120-TAGTGCATCCACCTGT	0.09073673
FM_284-GGCTTGGGTAGGTAGC	0.09073701
FM_225-CITE3	0.09073706
FM_191-TCCTAATGTTATCTGG	0.09073722
FM_225-CITE8	0.09073725
FM_180-AATGCCAGTATCTCTT	0.09073725
FM_298-AAGGAATTCTCCGTGT	0.09073764
FM_225-GTGAGGACACTCTAGA	0.09073797
FM_246-GACTATGCATCCTCAC	0.09073818
FM_292-CITE3	0.090738185
FM_300-GGGTCACAGTCATACC	0.09073828
FM_292-CITE4	0.09073857
FM_240-TATGTTCTCTGAGATC	0.09073859
FM_239-TGCAGGCGTCTCTCTG	0.090738945
FM_150-GTAGAGGTCAAGTTGC	0.09073895
FM_280-CAAGGGACACGAGAAC	0.09073911
FM_188-GACACGCAGGAAAGGT	0.090739235
FM_239-CATTGAGTCGACACTA	0.09073936
FM_244-TACCCGTTCCTACCGT	0.09073996
FM_292-CITE3	0.09074026
FM_285-CTAGGTACAAGGTTGG	0.09074037
FM_298-TAGAGTCAGACGACGT	0.09074042
FM_292-CITE7	0.090740494
FM_225-CITE2	0.09074053
FM_302-CTCAAGAAGTACGTCT	0.090740934
FM_225-CITE4	0.09074097
FM_188-AGGGTGATCCTACCGT	0.09074113
FM_031-TGATTTCAGTAGCCGA	0.09074145
FM_296-GTAGAGGGTCTACAAC	0.09074148
FM_018-TCACGAAAGTTTGCGT	0.090741575
FM_230-GCGTGCACAGGAGACT	0.090741605
FM_293-GTGGAGAGTGACGTCC	0.09074184
FM_262-TTCAGGACATATGAAG	0.09074218
FM_239-GCAGGCTTCTTTCTAG	0.090742275
FM_225-CITE1	0.09074244
FM_019-GTCGGGTGTACTCTCC	0.09074295
FM_225-CITE8	0.09074295
FM_292-CITE5	0.09074303
FM_252-AAACGCTAGCAGCCTC	0.09074327
FM_191-CCGAACGCACCGTACG	0.09074367
FM_246-AGGACTTCAGGATTCT	0.09074373
FM_239-TCACGCTAGCGTATGG	0.09074381
FM_225-CITE3	0.09074389
FM_225-CITE6	0.09074396
FM_188-AGATCGTAGAATCGCG	0.09074397
FM_231-CGGGTGTGTACAGAGC	0.09074407
FM_225-CITE2	0.090744115
FM_296-AGATCGTGTCGCCACA	0.09074416
FM_028-AATCCAGCATACAGCT	0.09074463
FM_188-GAGGCAAGTATTCTCT	0.09074472
FM_292-CITE8	0.09074474
FM_199-AGAGAGCTCGAGCTGC	0.09074481
FM_028-AATCCAGAGCACACAG	0.09074487
FM_184-GAGTTTGGTTTGGCTA	0.09074508
FM_171-TCTACCGGTAGTGTGG	0.09074514
FM_247-AGTACCATCGTGACTA	0.090745166
FM_292-CITE6	0.09074548
FM_297-CTCCTTTGTGATTCAC	0.090745516
FM_296-TATCCTACACAGCCAC	0.090745896
FM_196-CCTACGTAGAGTGAAG	0.090745926
FM_227-TGGGAAGTCAGGAGAC	0.09074599
FM_188-CATCGCTTCGCCAGTG	0.090746135
FM_188-GCTCAAAAGGCCATAG	0.090746254
FM_185-GACTGATCATACTGTG	0.09074638
FM_187-CTGCCATCATGACGTT	0.09074646
FM_180-CATGCCTTCTCTTAAC	0.0907469
FM_244-TTGCTGCGTTCGGTTA	0.09074691
FM_298-CCGTAGGGTATGGTTC	0.090746924
FM_225-CITE1	0.09074693
FM_179-AGGACTTGTTGCGTAT	0.09074709
FM_176-ACCTGTCTCTCATTAC	0.09074717
FM_185-TGCTTCGGTGTGTCGC	0.09074729
FM_289-AACGTCATCACTACGA	0.0907474
FM_180-AATGACCGTCCTCCAT	0.09074755
FM_225-CITE8	0.09074766
FM_290-GTCGTAACACCCGTAG	0.09074768
FM_239-GGGCTCATCCTACCAC	0.09074776
FM_187-TTACTGTCATATCTGG	0.09074781
FM_237-GGGCCATAGCCAAGTG	0.09074798
FM_166-TAGATCGTCGTCAAAC	0.09074798
FM_150-TCTCACGTCCTAGCCT	0.09074802
FM_188-GGGTATTTCATGACAC	0.09074802
FM_280-CCTGCATTCGGAATGG	0.09074865
FM_225-CITE2	0.09074882
FM_225-CITE8	0.09074905
FM_186-GGTGGCTAGATCCCGC	0.09074925
FM_225-CITE8	0.09074938
FM_301-ACCCAAAAGTGGAAAG	0.09074953
FM_191-GTTCGCTCAGCCATTA	0.09074956
FM_225-CITE6	0.090749644
FM_186-TCTTGCGTCAAGTCTG	0.0907499
FM_048-ATCCACCTCCAAGCCG	0.09074996
FM_252-TCTCACGGTGAGTGAC	0.09075027
FM_179-CGCATAATCAAAGGAT	0.09075034
FM_302-GAGATGGCAAATACGA	0.090750486
FM_225-AGTTAGCCATGAGATA	0.0907505
FM_225-CITE6	0.090750724
FM_225-CITE4	0.09075078
FM_028-CGACTTCAGCACAGGT	0.09075088
FM_212-TGACCCTTCTTGGATG	0.090751275
FM_188-AAATGGAGTGAGGAAA	0.09075145
FM_180-CGAGTTAGTCGCATGC	0.09075161
FM_265-AGTGACTTCCAAGCTA	0.09075163
FM_252-AGCGCCAAGGTGCATG	0.09075168
FM_295-TTCCAATGTCTAGATC	0.090751864
FM_298-GTTACCCAGCTCCATA	0.090751864
FM_292-CTGGCAGCAGTCGGAA	0.09075196
FM_225-CITE4	0.09075205
FM_252-TGAACGTAGCGATGGT	0.0907522
FM_166-TTTGGAGAGTTGCTGT	0.090752214
FM_185-TTGGGCGAGGAGTACC	0.09075246
FM_191-CGCATGGAGCGTGAGT	0.09075264
FM_196-CAAAGAATCGGCTTGG	0.090752766
FM_300-GATGTTGTCTGAGCAT	0.09075343
FM_281-GCAACATGTAGGATAT	0.09075352
FM_212-TGCGGCAGTGCAGATG	0.09075354
FM_247-TCATCCGTCCTTCTTC	0.09075364
FM_225-CITE3	0.09075383
FM_296-GTGGGAATCTGAGAAA	0.09075398
FM_184-TCTTGCGGTGGGAGAG	0.09075407
FM_225-CITE8	0.090754084
FM_225-CITE3	0.09075442
FM_280-GGCAGTCCATAATGCC	0.0907545
FM_149-GGTTGTAGTCTTCGAA	0.09075466
FM_185-ACTGTGAGTACGAGCA	0.09075467
FM_212-AAGAACACATGATCTG	0.09075527
FM_230-AACCTGAAGAGTGTGC	0.090756014
FM_285-GTCTAGACAGGTTCGC	0.09075605
FM_225-CITE6	0.09075607
FM_225-CITE2	0.09075615
FM_028-ACTGTCCTCGCAGGCT	0.09075627
FM_292-CITE3	0.0907563
FM_225-GTTCATTTCCACAAGT	0.0907563
FM_019-GCTGGGTTCGTCTGCT	0.09075645
FM_225-CITE2	0.09075654
FM_040-TGTATTCAGGACCACA	0.09075679
FM_212-TTCCACGTCAGCTGTA	0.09075688
FM_150-AGGGTGACAATTTCTC	0.09075689
FM_166-GATTCTTTCCATCGTC	0.090756916
FM_179-GGAATGGCATGACTCA	0.09075705
FM_188-ACCCTTGCAGCGTGAA	0.09075723
FM_225-CITE2	0.09075739
FM_185-TGGGATTAGCCACCGT	0.090757415
FM_230-ACAACCAAGGGAACAA	0.09075815
FM_246-CGCAGGTCAAAGCACG	0.0907584
FM_212-GTTACAGCAGCATACT	0.09075855
FM_188-GAGACTTAGACCAACG	0.090758674
FM_185-GGAGAACAGAGTTGAT	0.090758756
FM_225-TGATTTCAGAGCACTG	0.09075876
FM_280-CCATCACCATGATGCT	0.09075893
FM_185-TATACCTAGCGTTAGG	0.090759605
FM_296-AACCTTTGTCGTTGCG	0.09075965
FM_225-CITE4	0.09075973
FM_186-GCGATCGAGCGACATG	0.09075995
FM_253-TCAGTCCAGTTGTCGT	0.090760015
FM_296-TCATTTGTCGCTTAAG	0.09076004
FM_302-GTAGAAAGTAAGTTGA	0.09076026
FM_070-CCTTACGAGAGCTATA	0.0907603
FM_225-CITE4	0.0907604
FM_028-CGTCTACCAATGGAGC	0.09076054
FM_262-GTAGAAATCTTGAACG	0.09076063
FM_295-CAGTGCGAGCTGCCTG	0.09076126
FM_212-GAAGGGTAGGGATCGT	0.090761304
FM_150-CATACTTCACGACGAA	0.09076131
FM_262-CCTCACATCAGGACAG	0.09076134
FM_244-TCATCATTCAGACTGT	0.09076146
FM_034-CACAGTATCTCCTATA	0.09076162
FM_227-GGGCTACTCTTCGCTG	0.09076167
FM_289-TGACTCCCAAATTGCC	0.09076193
FM_286-CATACAGCACACCTGG	0.09076218
FM_225-CITE4	0.0907624
FM_225-CITE4	0.0907625
FM_150-AGGCTGCTCCCTCGTA	0.09076275
FM_285-CTACCCACACGTCTCT	0.09076286
FM_028-TCACGAACACATCCGG	0.09076304
FM_179-CGAGAAGAGACTCCGC	0.09076307
FM_225-CITE3	0.09076309
FM_225-CITE1	0.09076328
FM_150-GTCATGAGTCATAACC	0.09076332
FM_188-GAACTGTGTCAACCTA	0.090763636
FM_225-CITE2	0.09076376
FM_166-GAGTTTGAGTGCTCAT	0.09076391
FM_246-CTCTCGATCCATTCGC	0.09076435
FM_180-TCTCCGAGTGGCCCAT	0.09076449
FM_227-GCCAGCAGTACGTTCA	0.09076461
FM_186-TAGTGCAAGAAATTCG	0.09076476
FM_019-GAACGGAAGTGGTAAT	0.09076476
FM_166-TGTAACGTCAGCGCAC	0.090764925
FM_225-CITE7	0.09076523
FM_292-CITE5	0.09076528
FM_289-CTGTATTAGACTTGTC	0.09076529
FM_225-CITE7	0.09076532
FM_212-ATGACCACAAATGAGT	0.09076554
FM_187-TTAATCCTCGACATAC	0.090765566
FM_292-CITE8	0.090765625
FM_285-GTTCGCTCACAGTCGC	0.09076642
FM_302-AAGACTCCAAGCACCC	0.09076655
FM_225-CITE5	0.09076655
FM_246-GAGAAATAGTACAGAT	0.0907668
FM_289-AGTGCCGGTCTTGTCC	0.09076694
FM_251-TCATATCCAGGCTTGC	0.090767324
FM_150-GAATCGTGTGCTCGTG	0.090767324
FM_021-TCTCATACAATAACGA	0.09076737
FM_212-AAGGTAACAACGCCCA	0.090767406
FM_239-CAGATTGCACTATCGA	0.090767555
FM_179-TTAGGCACACGGCGTT	0.090767555
FM_150-CACGGGTTCAGACAAA	0.09076774
FM_225-CITE6	0.09076779
FM_246-ATCGTCCGTGTTATCG	0.090767875
FM_191-CCATCACTCCGTTGGG	0.09076811
FM_185-GCTGGGTAGGCTTAGG	0.09076814
FM_252-GTGTGATCAGGAATAT	0.090768196
FM_284-CTGCAGGAGGCAGGGA	0.09076848
FM_180-GCCAGCACATGAAAGT	0.090768516
FM_225-CITE4	0.09076858
FM_191-GGAGGATTCCAACCAA	0.09076881
FM_188-TTCTAGTGTTGGCTAT	0.09076887
FM_065-CCCAATCCAAGTTGTC	0.09076887
FM_188-AGGGTGAGTGGATTTC	0.090769336
FM_034-GGGAATGAGACCGGAT	0.09076937
FM_225-CITE6	0.09076945
FM_225-CITE4	0.0907695
FM_262-CATGGTAAGGCTGGAT	0.090769544
FM_225-CITE6	0.0907697
FM_065-TTTGTCACATTGGGCC	0.09077006
FM_280-AACAAGACATTGAAAG	0.09077033
FM_225-CITE3	0.09077039
FM_225-CITE4	0.090770476
FM_244-CCACCATTCGCAGTGC	0.0907706
FM_244-TCTCACGTCATTCCTA	0.09077078
FM_277-TCACATTGTGTATTGC	0.09077081
FM_186-CCTCCTCGTTAACCTG	0.09077089
FM_149-CACGAATTCGCTTGCT	0.09077092
FM_225-CITE2	0.09077094
FM_225-CITE4	0.090771064
FM_261-TCCTCCCAGTTAACGA	0.09077109
FM_225-CITE1	0.09077133
FM_297-GTTTGGAGTGTCTTAG	0.09077135
FM_150-TCATCATTCAAGGAGC	0.090771556
FM_188-CGAATTGCACTTGAAC	0.09077179
FM_019-TCACGAAAGACAAGCC	0.090772
FM_246-CATGCTCTCTCTTGCG	0.090772025
FM_044-TTAGTTCAGGGTTCCC	0.09077223
FM_244-CTTTCAAAGCAAGGAA	0.09077239
FM_034-ATTCTACTCAACGCTA	0.09077257
FM_225-CITE2	0.090772666
FM_217-AAGAACACAGCAGTGA	0.09077283
FM_188-GGAAGTGCAAGGTACG	0.09077286
FM_188-CATTGTTGTACTCCGG	0.09077303
FM_280-GAACGTTTCTGGGCGT	0.09077304
FM_285-CCGTAGGAGGTAGTAT	0.09077309
FM_225-CITE8	0.09077337
FM_168-GGCTTGGGTCGGTGAA	0.09077341
FM_285-TCTAACTTCGTGTGAT	0.0907735
FM_225-GGAATGGCAGCTACAT	0.090773605
FM_225-CITE2	0.09077363
FM_296-AGGAATATCAGTCACA	0.09077385
FM_252-TACCTGCGTATGCTAC	0.09077412
FM_244-GGAGGATGTGCATGAG	0.090774134
FM_261-ACTTATCGTGCGGCTT	0.09077417
FM_225-CITE2	0.090774484
FM_225-CITE5	0.090774536
FM_246-CATCGCTAGAGCAGAA	0.09077463
FM_225-TCTGCCATCTCTGACC	0.09077469
FM_225-CITE5	0.09077478
FM_287-GGCAGTCTCAAGGACG	0.09077484
FM_187-AGTCTCCTCTCCCAAC	0.090775
FM_188-AGCTACACATATGGCT	0.09077507
FM_225-CITE5	0.090775155
FM_225-CITE1	0.09077519
FM_289-TGGGATTCATTGGGAG	0.09077546
FM_239-CAGTTCCCACCAGACC	0.090775594
FM_028-AGGGTGAAGGTGATAT	0.09077564
FM_055-TTCTCAATCAGGTTCA	0.0907757
FM_225-CITE4	0.09077584
FM_285-ATAGACCCAAGGGTCA	0.09077587
FM_225-CITE1	0.090776
FM_185-TTCACGCAGGAAAGTG	0.090776466
FM_239-CCGATCTTCTTCGATT	0.090776496
FM_191-GGAATCTTCTGCCTGT	0.09077658
FM_297-AAATGGAAGATGTTCC	0.09077664
FM_040-CTGTTTATCATCATTC	0.0907769
FM_292-CITE1	0.09077704
FM_296-CAAGCTATCGTTTACT	0.090777114
FM_166-CGCAGGTCAATTCGTG	0.09077714
FM_252-CATCCGTGTCGGAAAC	0.090777166
FM_185-CAATACGTCTGTGTGA	0.09077723
FM_244-GATAGAATCCGAGGCT	0.09077737
FM_225-CITE6	0.090777464
FM_292-CITE3	0.09077763
FM_225-CITE5	0.090777725
FM_225-TCCCAGTCAATTTCGG	0.090777785
FM_188-CCTTTGGGTGAATGAT	0.09077788
FM_289-AGTTCCCTCTGTGCGG	0.09077791
FM_297-TAACCAGAGCTAGCCC	0.09077799
FM_179-ATCGTCCCACTGCGAC	0.090778045
FM_239-AGGAGGTCAAGCCATT	0.090778075
FM_292-CITE1	0.09077825
FM_225-CITE4	0.09077837
FM_292-CITE3	0.09077845
FM_188-ACATTTCTCAGTCAGT	0.090778604
FM_262-CACGTTCAGCAGTAAT	0.09077874
FM_262-CTCTCAGTCCAGTTCC	0.090778865
FM_292-CITE7	0.090778895
FM_028-GTCAAGTCAAGTTAAG	0.090778925
FM_065-CCCAATCCAGTAAGCG	0.09077908
FM_225-CITE3	0.09077943
FM_034-GGGTTGCCAAGGTTTC	0.09077958
FM_296-CATCGTCAGTACCGGA	0.090779744
FM_121-CACCGTTAGATGAACT	0.090780295
FM_253-TACCGAAGTTACCGTA	0.09078051
FM_150-CGCCATTCAGGTCCGT	0.09078062
FM_040-GGATTACTCCAAACTG	0.090780884
FM_019-CAAGTTGAGGGCTTGA	0.09078096
FM_246-AGGTCATTCTTTACAC	0.09078117
FM_225-CITE8	0.090781294
FM_262-GTTCCGTAGCTGTCCG	0.0907813
FM_225-CITE8	0.09078132
FM_283-ACTGCAACAAGGACAC	0.09078135
FM_028-ACGCCAGGTCCAAGTT	0.09078155
FM_028-TGGCGCAAGCGCCTCA	0.090781555
FM_225-CITE2	0.09078169
FM_284-TGGTACAGTGATACAA	0.09078204
FM_225-CITE6	0.09078206
FM_292-CITE7	0.09078209
FM_188-GTGGTTAAGGCTCTAT	0.09078222
FM_180-TTACGTTAGGGAACAA	0.09078228
FM_217-CTGGTCTTCTCTCAAT	0.09078243
FM_212-TCAATCTAGTTGCCCG	0.09078245
FM_166-GACGCTGAGATTCGCT	0.09078269
FM_287-CATTCATTCACGTAGT	0.090783045
FM_264-AACCCAACAAGTGCTT	0.090783134
FM_289-GAGTTGTAGAGAGCGG	0.09078316
FM_301-TGATCAGAGTACCATC	0.09078318
FM_262-CGTGAATAGGGACAGG	0.09078322
FM_185-CCGAACGCAGTTGTCA	0.09078324
FM_292-CITE6	0.0907833
FM_239-AGACAAACAATTGTGC	0.09078349
FM_225-CITE2	0.09078354
FM_188-ATTATCCAGCCTGTGC	0.09078383
FM_225-CITE6	0.09078407
FM_232-CCTTGTGTCTGGGTCG	0.09078419
FM_246-GATCATGGTTAGGCTT	0.09078424
FM_247-CCTCCTCCAAGGTCAG	0.09078465
FM_225-CITE2	0.090784825
FM_243-CGGAATTTCTTAGTTC	0.09078493
FM_244-TATCTTGTCCTAAGTG	0.09078496
FM_166-CATAAGCGTGTCTTAG	0.09078501
FM_302-CCGTAGGAGATGGTAT	0.09078502
FM_179-TGATGGTCAAAGGCTG	0.09078552
FM_292-CITE4	0.090785526
FM_185-CGCATAATCCGGACGT	0.090785556
FM_274-CATTGTTCAAGTGCAG	0.09078565
FM_279-CACTTCGAGCCACTCG	0.090785675
FM_225-CITE7	0.090785936
FM_225-CITE2	0.090786025
FM_294-CCCAACTCATCCCACT	0.09078632
FM_225-CITE2	0.09078698
FM_262-GGGTCTGGTGTATACC	0.090787046
FM_225-CITE7	0.09078728
FM_289-GATGGAGCAACGACAG	0.09078738
FM_196-TTTGGTTTCAACTCTT	0.090787485
FM_225-CITE4	0.090787575
FM_179-CTTCTCTAGTTGCGCC	0.090787776
FM_244-CCTCCTCCACAGTGTT	0.09078807
FM_225-CITE1	0.09078816
FM_028-CATCCACAGCACCGTC	0.09078818
FM_196-GTTGCGGCATAATCCG	0.09078821
FM_287-CTTCCTTCAATAGAGT	0.09078852
FM_287-GGGTGAATCAAGTAAG	0.09078895
FM_296-GTGCGTGTCTATCGTT	0.09078914
FM_247-GAAGCCCAGCTAGTTC	0.090789475
FM_225-CITE4	0.0907901
FM_225-CITE2	0.09079026
FM_302-GAAGGACCATACTGAC	0.090790406
FM_302-ATACCGATCCCTGGTT	0.09079045
FM_065-AGTTGGTTCTCGCATC	0.09079056
FM_228-TCTATCATCTGCATGA	0.09079103
FM_297-GATTCGACATCATTGG	0.09079144
FM_216-GCCAGGTCACAAATGA	0.09079154
FM_239-TGTTCCGAGCTCGGCT	0.090791725
FM_188-TCGAACAAGCAGATAT	0.090791985
FM_246-TTCCACGCACGTACTA	0.09079206
FM_225-CITE4	0.09079229
FM_225-CITE6	0.09079251
FM_166-CGAAGGACAGTCGTTA	0.09079275
FM_286-CTTGAGAAGAGTGGCT	0.090792775
FM_225-CITE4	0.090793066
FM_239-TTCATTGGTTGTTGAC	0.09079317
FM_296-AGGGTCCTCATGAGTC	0.09079319
FM_297-CCTTTGGTCTCACGAA	0.09079366
FM_244-TCTTTGATCTGAGGTT	0.09079368
FM_028-TGAGGGATCTTGCAAG	0.090793915
FM_280-AGATGCTGTCTCCTGT	0.09079404
FM_296-AATGAAGCACGACAGA	0.09079405
FM_019-CCACCTAAGCTGCGAA	0.0907941
FM_292-CITE6	0.090794176
FM_265-ACTTAGGTCGAGGCAA	0.09079433
FM_239-AGGTCTATCTCTGCTG	0.09079448
FM_186-GTTGAACAGAGCTTTC	0.09079453
FM_212-GTGATGTTCAGCTTGA	0.090794556
FM_150-CTAAGTGCAACCAATC	0.090794615
FM_166-CAGGCCACAAGTTCCA	0.09079513
FM_225-CITE2	0.09079521
FM_246-AGCTTCCTCAATGCAC	0.090795286
FM_180-TTACTGTCACCGTGCA	0.09079534
FM_177-GTAATGCTCTCACTCG	0.09079542
FM_300-GTACAGTTCCGTTGGG	0.09079547
FM_166-CATCGGGGTATTTCCT	0.09079558
FM_225-CITE1	0.09079577
FM_239-CAGGCCATCGTGTGAT	0.090795934
FM_296-GCGTTTCCAGCACAGA	0.09079606
FM_179-TTTGGAGCATTGCCTC	0.09079622
FM_188-TATTCCAAGGACGCTA	0.09079627
FM_296-CCTCACATCTCATTAC	0.090796396
FM_292-CITE5	0.09079647
FM_225-CITE4	0.090796545
FM_225-GGGTCTGTCGGACTTA	0.090796776
FM_252-GTAATGCAGCGTTCCG	0.09079699
FM_225-CITE7	0.09079717
FM_180-CTCTCGAAGGCAGGTT	0.0907972
FM_292-CITE7	0.090797424
FM_186-TCTATCAGTCTAACTG	0.090797454
FM_243-AACCATGGTAACCCTA	0.09079805
FM_252-TTTACCACACGCAAAG	0.090798184
FM_150-GTGCACGGTTCGAACT	0.09079824
FM_297-AGGTTACTCGGCTATA	0.09079824
FM_179-AGTCACACATCATCTT	0.09079838
FM_246-GCGGATCGTTGGCCTG	0.090798385
FM_180-TCATTTGAGAGAGTGA	0.090798415
FM_191-CTACAGAAGATGCTAA	0.09079862
FM_225-CITE2	0.090798646
FM_296-AAAGGTAGTCGTTGCG	0.090798825
FM_187-TCCCACATCACCTCTG	0.090799235
FM_253-GTTCGCTAGGTGATAT	0.09079928
FM_285-CTGCCATTCGGCTTCT	0.09079928
FM_262-GGTGATTAGTCATTGC	0.090799436
FM_180-TCTACCGTCGGAATTC	0.09079955
FM_247-GTGTGATCATGGCACC	0.09079989
FM_150-TGCATGATCGGACTTA	0.09079991
FM_296-CCCTCTCTCTCAGGCG	0.090800114
FM_186-TCCTCCCGTCTGCAAT	0.09080019
FM_150-CAAAGAATCGGTCGGT	0.09080034
FM_187-GCGTTTCAGCTACTGT	0.09080039
FM_300-TGGATGTGTCCAAGAG	0.09080071
FM_187-TCCACGTCAATGGCAG	0.09080089
FM_188-ACACAGTGTAGGGTAC	0.09080102
FM_225-CITE6	0.09080106
FM_150-TTGTTCACATGACAAA	0.09080114
FM_293-CAGCACGCATGTCGTA	0.09080138
FM_150-ACAGGGAGTAAGTAGT	0.09080145
FM_225-CITE7	0.09080155
FM_264-TCACAAGCAGGGTTGA	0.09080164
FM_292-GATAGAAAGCCTCTCT	0.09080169
FM_218-AAAGGTAAGCTCTATG	0.09080182
FM_252-CTCGAGGTCGTAGCCG	0.090801895
FM_243-CITE5	0.09080195
FM_252-GCTTGGGAGGGCAGGA	0.09080199
FM_225-AGGTCTAGTTCTGAGT	0.09080261
FM_289-GCTCAAACATATCGGT	0.09080261
FM_261-TGACGCGCAGCGAGTA	0.090802625
FM_237-CCCTCAAAGAGCCCAA	0.09080288
FM_237-GCTCAAAGTGGCAACA	0.09080289
FM_225-CITE6	0.09080292
FM_276-GTACAGTAGGTATTGA	0.09080296
FM_225-CITE7	0.090802975
FM_225-CITE7	0.090803035
FM_244-ATCGGCGTCGAGAACG	0.090803035
FM_275-AGTTCCCTCAGCTGAT	0.09080324
FM_295-TCGAAGTTCAACTCTT	0.090803474
FM_287-TACACCCGTCGTTATG	0.0908036
FM_227-CGAGGAAAGACGACTG	0.0908036
FM_185-ATCTTCATCATCGACA	0.09080362
FM_296-CATACTTTCAGAGCGA	0.09080378
FM_188-TGCTTCGCAATTTCTC	0.09080421
FM_171-TACGCTCGTTAATCGC	0.090804614
FM_302-GACGCTGAGTTCGCAT	0.09080468
FM_191-TAGAGTCTCGTGGACC	0.0908047
FM_283-CTCAGGGGTACCCAGC	0.09080471
FM_225-CITE7	0.090804815
FM_239-CACGGGTAGAGCAGTC	0.090804815
FM_244-GTAGAAAGTTAGAGAT	0.09080487
FM_244-TAACTTCGTCAGGTAG	0.09080517
FM_225-CITE7	0.09080558
FM_302-GAGGCCTGTGGGCTTC	0.09080621
FM_243-CITE1	0.09080622
FM_191-GCACTAAAGCCTCATA	0.09080626
FM_244-ACCAAACAGGTTGACG	0.09080641
FM_191-GAGAGGTTCTACGCAA	0.09080645
FM_166-TAATTCCTCTCCAATT	0.09080652
FM_289-TTGTGGAGTAGCGAGT	0.09080685
FM_179-AGGATCTCACGAGGAT	0.09080721
FM_225-CITE8	0.09080747
FM_225-CITE5	0.09080755
FM_225-CITE5	0.090807736
FM_225-CITE5	0.09080775
FM_180-CCTCATGCACGCTATA	0.09080819
FM_249-ATGAGTCAGTGTTCCA	0.09080827
FM_217-TGAACGTAGAATAGTC	0.09080845
FM_243-CITE2	0.0908085
FM_285-TTGCGTCGTTATTCTC	0.09080876
FM_280-TTCACCGTCCTAACAG	0.09080899
FM_225-CITE5	0.09080908
FM_267-ATCACGATCCATCGTC	0.09080934
FM_225-CITE8	0.09080934
FM_225-CITE5	0.09080934
FM_212-AAAGTGAGTAATGTGA	0.09080953
FM_225-CITE6	0.09080958
FM_225-CITE3	0.09080967
FM_212-TCGGATACAATTGAGA	0.09080967
FM_018-ATTACTCTCTCTGTCG	0.09080972
FM_292-CITE7	0.09080994
FM_065-CTGAAGTGTCATATCG	0.09080999
FM_302-GAACACTGTACCTATG	0.090810314
FM_028-CATCAGACAAGTTGTC	0.090810366
FM_225-CITE8	0.09081046
FM_185-TCGTGCTCATCTAACG	0.09081067
FM_188-TGCAGATCAATTCGTG	0.090810694
FM_302-ATTCGTTAGGTCTTTG	0.090810776
FM_287-GGGAGTAAGAGCATCG	0.090810984
FM_262-AGGTCATCATACCAGT	0.090811014
FM_243-CITE4	0.0908111
FM_225-CITE4	0.09081119
FM_191-TACAGGTGTTAAGGGC	0.09081124
FM_285-GTCAAGTGTATCATGC	0.09081149
FM_225-CITE3	0.09081173
FM_280-GTGGGAACACTCAAGT	0.09081173
FM_225-CITE7	0.090811886
FM_188-AACCATGCACGGTGTC	0.09081215
FM_262-AAACGAACAATTGCCA	0.09081244
FM_229-AATAGAGCACGATAGG	0.09081265
FM_186-TTCGGTCCATCTGGGC	0.09081308
FM_219-TATGTTCAGAAACCAT	0.09081331
FM_180-TCAGCAATCAGCACCG	0.09081353
FM_267-GACCCTTCATGATCTG	0.09081355
FM_302-ACTTAGGAGACGCAGT	0.090813674
FM_225-CITE5	0.09081377
FM_180-GGTGATTTCAAACTGC	0.09081401
FM_225-CTACCTGGTGTAAACA	0.09081415
FM_246-GATGGAGGTCATTCCC	0.090814166
FM_225-CITE5	0.09081419
FM_225-CITE4	0.09081421
FM_225-CITE3	0.09081423
FM_212-CCTTGTGGTTCGGTTA	0.090814285
FM_227-GCACGGTTCCACGAAT	0.09081437
FM_186-AACCACAAGCGACTAG	0.09081438
FM_244-GTTGAACTCCACTGAA	0.09081442
FM_225-CITE1	0.09081449
FM_240-AGATCGTTCGAGTCCG	0.09081455
FM_179-TCAGCCTTCTCCCATG	0.09081496
FM_225-CITE6	0.090815164
FM_296-AGTCAACCAGGTCAAG	0.09081555
FM_225-CITE6	0.09081574
FM_196-CAGTGCGTCAAAGAAC	0.09081584
FM_227-GGGTTTACATGACTGT	0.09081586
FM_275-TGAGGAGTCTCAGGCG	0.090816006
FM_285-GGTAACTTCCATATGG	0.09081601
FM_150-AGTCATGTCTGCTAGA	0.09081605
FM_225-CITE8	0.09081614
FM_188-CGTAAGTAGCTGACCC	0.0908163
FM_225-CITE1	0.09081674
FM_225-CITE3	0.09081679
FM_292-AGATCGTTCAAGGCTT	0.09081685
FM_296-GATCCCTCATACACCA	0.090817146
FM_225-CITE6	0.090817355
FM_243-CITE3	0.090817824
FM_019-GAGGTGAAGGCTCATT	0.09081801
FM_180-GACTCAATCTTCACGC	0.090818055
FM_225-CITE3	0.09081813
FM_262-TATCAGGCATGAGTAA	0.09081813
FM_225-CITE5	0.09081821
FM_292-CITE5	0.09081826
FM_237-TGATCAGTCAGACAAA	0.09081847
FM_292-CITE2	0.09081852
FM_292-CITE5	0.09081859
FM_246-CCACCATGTGAGGCAT	0.09081862
FM_302-CTCCGATTCCTAAACG	0.09081864
FM_302-CACACAAGTGTTCGTA	0.09081884
FM_185-AGTCACAAGTGGTCAG	0.09081922
FM_280-CTCCCTCTCTCGTCGT	0.090819485
FM_225-CITE8	0.09081969
FM_225-CITE5	0.09081994
FM_212-ATGCCTCGTGGTCTCG	0.09081996
FM_186-CTGGCAGCACGTATAC	0.09082037
FM_289-GAGGCAACAGCGTGAA	0.0908204
FM_302-AGGCTGCAGCGCCTAC	0.09082048
FM_247-GATGATCGTGAATATG	0.09082065
FM_034-GTCAAGTTCATAGCAC	0.090820745
FM_294-ACTATTCCAAGTGTCT	0.09082104
FM_179-GAGATGGGTCGCACGT	0.0908212
FM_225-CITE2	0.0908212
FM_225-CITE3	0.09082123
FM_284-AACGGGAAGAAGGATG	0.09082146
FM_225-CITE4	0.09082155
FM_191-TCAGCAACACAAGCTT	0.09082188
FM_191-GTAACACCAAGCACAG	0.09082219
FM_166-TGCGACGTCAGTGTCA	0.09082258
FM_191-GAAGTAACAATTGCCA	0.0908226
FM_280-CATGGTACACACACGC	0.09082298
FM_225-CITE8	0.09082307
FM_246-GGTGTTAAGACTTCGT	0.09082314
FM_176-AGAGAGCAGGTTTGAA	0.09082315
FM_239-TATCAGGCACTCCGGA	0.090823196
FM_246-CCTCATGAGAGGTATT	0.09082327
FM_296-TGATTCTAGAGAGCCT	0.09082332
FM_243-ACCAAACAGACTTGTC	0.09082355
FM_225-CITE7	0.09082384
FM_200-CATCGGGAGCTCCGAC	0.09082385
FM_252-ATAGACCCAACCGACC	0.09082387
FM_188-TTTATGCTCGCGTGAC	0.090823926
FM_188-GCACGTGCATGTGGTT	0.09082399
FM_302-ACTATCTGTATGCGGA	0.09082402
FM_225-TTACAGGCAACTCGTA	0.09082405
FM_262-AGAACCTCAGGAATCG	0.09082465
FM_296-AACAGGGGTCTGCATA	0.09082472
FM_150-GTTAGACGTCATCGCG	0.0908248
FM_225-CITE8	0.09082485
FM_292-CITE2	0.09082488
FM_212-AGGGCCTAGGCAGCTA	0.09082495
FM_187-TGGTGATCACTAGGTT	0.090824984
FM_166-GTTTACTCACACCTGG	0.09082525
FM_179-CCACGAGGTGACAGCA	0.09082526
FM_289-TCGCTCAAGCACACCC	0.09082552
FM_166-TCCTTTCCATTCATCT	0.090825535
FM_227-CTGTAGAGTTTGCCGG	0.09082613
FM_225-TGTTCATTCCCGTGAG	0.090826765
FM_227-AAAGGTAGTACAACGG	0.09082689
FM_261-TGAGGGAGTAAGCGGT	0.09082699
FM_185-TACAACGGTTACAGCT	0.09082709
FM_300-CGTAATGTCAGTGCGC	0.09082719
FM_225-CITE3	0.090827204
FM_296-CTTACCGGTTCTTCAT	0.09082725
FM_150-GTCCTCAGTTATTCCT	0.090827405
FM_225-TATATCCCAGACCAAG	0.09082743
FM_239-ACAGGGAGTTCATCTT	0.0908275
FM_239-ATTCTTGCACTAACGT	0.090827554
FM_225-CITE8	0.09082779
FM_191-ATGACCACACAGAGCA	0.09082794
FM_212-GTGGAGATCTCGCGTT	0.09082812
FM_293-GAGTCTAAGATGCAGC	0.09082825
FM_225-CITE6	0.09082828
FM_065-ATTTCTGAGGTACTCT	0.09082828
FM_187-ACACGCGCATAGATGA	0.09082839
FM_227-GCGGAAAGTACTCAAC	0.09082875
FM_252-TTACAGGCACACCTGG	0.090828754
FM_296-GGAGGTACACCAGCCA	0.0908292
FM_262-CTCCGATTCTGTCTCG	0.09082936
FM_296-GTTACAGAGCGTGCCT	0.09082962
FM_223-AGAGAATCATTCACAG	0.09082978
FM_187-ATGTCCCTCTTGGTCC	0.09082985
FM_191-TAGCACACAAGACGAC	0.09083013
FM_296-TCTTCCTAGTGACACG	0.09083014
FM_296-GAACTGTGTCTCTCCA	0.09083038
FM_244-CCACGTTTCGAACACT	0.09083063
FM_277-AGACACTCAATTGCAC	0.09083071
FM_237-CTGGACGGTCAGTCGC	0.090830736
FM_212-ACTCTCGTCCAGCACG	0.09083081
FM_302-GATGACTAGCAACTTC	0.09083082
FM_225-CITE8	0.090831
FM_264-GCAACCGCAGTTGTCA	0.09083102
FM_239-CGAGAAGGTCTACATG	0.09083102
FM_252-TTAGGCATCTAGATCG	0.090831175
FM_261-AGGGCTCCACTAGGCC	0.09083127
FM_185-CGCCATTGTACATACC	0.09083168
FM_028-CTAATGGTCGATAGAA	0.09083174
FM_166-ATCGTCCAGCCTAACT	0.09083192
FM_225-CITE7	0.09083207
FM_225-CITE2	0.09083213
FM_292-CITE5	0.0908322
FM_244-TTGATGGTCCTGATAG	0.090832256
FM_296-GATGCTATCGGCTGAC	0.09083251
FM_225-CITE1	0.09083255
FM_225-CITE3	0.09083267
FM_284-CACTTCGTCCTGTTAT	0.09083267
FM_302-AGTTCCCCAGGAACCA	0.09083272
FM_184-GAGTCATCAGTTTCAG	0.09083274
FM_212-CTGCTCACAAAGAACT	0.09083286
FM_185-GTCGCGATCATCGGGC	0.090832986
FM_289-CCTACGTTCATGCTAG	0.090833105
FM_296-CCGATGGGTCACGCTG	0.09083311
FM_180-GCATCTCAGGTGCCAA	0.09083314
FM_285-AGCGCCACATCAACCA	0.09083314
FM_188-AATTTCCAGACGGTCA	0.090833366
FM_185-GCTCAAAGTGCATTTG	0.09083371
FM_191-GTCTTTACAGTCGAGA	0.09083376
FM_300-AACGAAAGTCAATGGG	0.09083388
FM_237-ATGGGAGGTTGCAAGG	0.0908339
FM_237-GCACGGTAGCACACCC	0.09083415
FM_225-CITE3	0.0908342
FM_191-CGTTAGATCGTCTCAC	0.090834245
FM_180-GCCATGGAGTCCGTCG	0.09083427
FM_280-GTTAGACGTAACAGTA	0.09083434
FM_185-AAGTCGTTCTGCCTGT	0.09083442
FM_287-CAACGATCACTGAGTT	0.09083447
FM_225-CITE3	0.09083464
FM_176-GTCGTAAGTCAACCTA	0.09083482
FM_018-CCTAGCTGTAGAGTGC	0.090834975
FM_225-CITE5	0.09083507
FM_212-TTCCACGGTTGTGGCC	0.0908353
FM_150-GTTCTATGTCCCGCAA	0.09083538
FM_252-ATTCTACAGGTCGTAG	0.090835504
FM_225-CITE8	0.09083559
FM_292-CITE3	0.09083563
FM_179-ACTTTGTAGTCTGTAC	0.09083564
FM_166-GAGTTTGCAGAGGGTT	0.09083564
FM_177-CTCGAGGTCTCTCTTC	0.09083567
FM_225-CITE6	0.09083569
FM_297-GAAGAATAGTGCTCAT	0.090835914
FM_048-GCACTCTGTTCCGTCT	0.090835944
FM_225-CITE1	0.090835966
FM_296-CCGCAAGAGATGTTCC	0.09083603
FM_065-CTCTGGTTCCAGAGGA	0.090836085
FM_293-GATTGGTTCCCTATTA	0.0908361
FM_225-ATCTTCAAGGGTACGT	0.0908361
FM_225-CITE2	0.09083619
FM_225-CITE7	0.09083625
FM_180-CATACCCCATTCGGGC	0.09083633
FM_185-TCACTCGTCGTTGTAG	0.09083644
FM_212-TTGGTTTAGCGTCTCG	0.09083656
FM_225-CITE5	0.090836585
FM_209-TTCATGTAGTTCGCAT	0.09083679
FM_187-CATCGCTGTCGTCAGC	0.09083685
FM_188-GTGTTAGCACGCGCTA	0.09083695
FM_180-GATGATCTCGGAAACG	0.09083699
FM_225-CITE6	0.09083714
FM_229-ACGATGTTCGTCTCAC	0.090837345
FM_225-CITE2	0.09083745
FM_166-CTACCCACATCCAATG	0.09083767
FM_120-TGGGCGTGTTGCGGCT	0.09083776
FM_212-TGGGTTATCGCTGTCT	0.09083778
FM_244-AGATAGACAATCGTCA	0.09083792
FM_292-CITE8	0.09083808
FM_226-CCAATTTGTGCATACT	0.09083837
FM_185-GTATTGGTCGCAGTTA	0.09083853
FM_302-CGGAGAACACACGGAA	0.09083859
FM_274-AGAGAATGTAATTGGA	0.09083878
FM_245-TGTTGGATCAGTCTTT	0.09083926
FM_297-TCATCCGAGCATTGAA	0.09083945
FM_055-ACAGCCGGTCAGTGGA	0.0908399
FM_244-GATCGTACAGACGGAT	0.09084
FM_150-ACACAGTTCGCCACTT	0.09084002
FM_188-AAAGGATTCCACAGGC	0.09084009
FM_225-CITE5	0.09084016
FM_190-TTAGGGTTCGTTGTAG	0.090840414
FM_296-ACTCCCATCCAGCAAT	0.09084058
FM_028-AACCGCGCAGGAACGT	0.090840615
FM_186-ACTGTGACATCAGCGC	0.09084099
FM_225-CITE2	0.09084119
FM_225-CITE4	0.09084122
FM_065-CGTCTACCACGGCCAT	0.09084142
FM_166-TTCGCTGCAGGTTCGC	0.090841495
FM_246-GCCAGTGAGGCAATGC	0.09084153
FM_280-TTGGGTATCTAGTACG	0.09084166
FM_225-CITE4	0.09084187
FM_187-AGTAGCTAGCCTAGGA	0.09084194
FM_225-CITE5	0.09084201
FM_296-TCTTAGTTCTTCTAAC	0.09084235
FM_262-CAAGAGGTCTGTCTCG	0.09084237
FM_225-CITE8	0.09084259
FM_294-GAATCGTCAATGCAAA	0.09084261
FM_296-TCATATCGTACGATGG	0.090843074
FM_225-CITE5	0.090843365
FM_021-GACGGCTAGAATAGGG	0.09084344
FM_225-CITE6	0.09084352
FM_186-ATCGTCCGTACAGCGA	0.090843685
FM_150-GCCCGAAAGCCTCATA	0.09084405
FM_225-CITE4	0.09084423
FM_191-ATGAGTCAGATCCGAG	0.09084423
FM_285-TATATCCTCGGCTTCT	0.09084433
FM_247-TCCTCTTAGAGGATCC	0.090844646
FM_188-TCACGCTGTCACAATC	0.09084468
FM_240-TCATCATCAACCAACT	0.0908447
FM_225-CITE5	0.09084507
FM_150-CGACAGCTCTAAACGC	0.09084519
FM_180-GTTGCGGTCCATTGTT	0.09084537
FM_150-TCCATGCCAAAGAGTT	0.09084548
FM_302-CTTCTAATCTCGGTCT	0.09084605
FM_225-CITE8	0.09084613
FM_246-ATCGGATGTGTATTGC	0.090846166
FM_185-AGGTGTTTCGGCTGAC	0.09084628
FM_180-TTGGGTAGTCGGCTAC	0.090846464
FM_262-ATAGGCTGTCTTGCGG	0.09084674
FM_188-TATACCTAGAGATCGC	0.090846784
FM_292-CITE3	0.09084679
FM_239-AAGCGAGGTGGACCAA	0.09084685
FM_150-GCTACAACAGAGAAAG	0.090846926
FM_292-CITE7	0.09084697
FM_185-AGAGAGCCATGGGTTT	0.09084698
FM_028-CTACCCAGTAATCACC	0.090847135
FM_292-CITE5	0.0908472
FM_296-ATGCATGAGCTCTTCC	0.09084721
FM_239-TAACCAGCACTACACA	0.09084724
FM_239-GGATGTTGTTTACCTT	0.090847254
FM_229-CCTCTAGAGGGTTAAT	0.090847254
FM_225-CITE5	0.090847276
FM_186-TATCTTGGTGATATAG	0.090847574
FM_186-ACTCTCGGTTAATGAG	0.09084774
FM_180-ACGGGTCGTGGCGTAA	0.0908478
FM_297-CTCTGGTGTTATTCCT	0.09084784
FM_294-ATCGGATTCATCGACA	0.09084796
FM_292-CITE8	0.0908485
FM_262-GCAGGCTGTAGACGGT	0.09084872
FM_028-AGGCCGTCAATCTACG	0.09084951
FM_225-CACACAATCGCTGTTC	0.09084962
FM_288-CTGGACGTCCTGCCAT	0.09084969
FM_225-CITE6	0.09084996
FM_261-AGCCAATCATTGAGCT	0.09085012
FM_188-GCGGATCCAGTAGGAC	0.09085022
FM_298-TCTCCGAGTTGTATGC	0.09085027
FM_225-CITE5	0.090850435
FM_225-CITE8	0.09085056
FM_262-TACTTACCATCTAACG	0.09085073
FM_225-CITE7	0.09085077
FM_239-ACCACAAGTGATATAG	0.090850785
FM_291-GACGCTGTCCCGAAAT	0.090850845
FM_262-CTTGATTAGAGTCTGG	0.09085113
FM_225-CITE6	0.09085124
FM_287-CAACGATGTTCCTACC	0.09085128
FM_171-GCCAGCAGTACCCGCA	0.09085149
FM_187-CCAAGCGCAGGACATG	0.09085161
FM_225-CITE8	0.0908518
FM_246-GGGTGAAAGTTGAATG	0.090851806
FM_225-CITE1	0.09085203
FM_225-CITE8	0.09085208
FM_236-ACACAGTTCACTGATG	0.09085242
FM_225-CITE1	0.090852685
FM_225-CGCATAATCCTTCACG	0.090852775
FM_292-TCGATTTTCTACACAG	0.090853006
FM_028-CTAATGGTCGTCACGG	0.09085302
FM_275-GGAGCAAGTGAGTAAT	0.09085319
FM_239-TGTCAGAAGCATACTC	0.09085342
FM_225-CITE1	0.090853445
FM_239-CTCTGGTGTGTCTTAG	0.090853766
FM_264-GAATAGACAGAATCGG	0.09085399
FM_294-ACCGTTCTCGACGTCG	0.09085403
FM_285-CTCCCAACAGTCTACA	0.09085405
FM_225-CITE4	0.090854235
FM_232-CGATGCGAGACGCAGT	0.09085434
FM_225-CITE2	0.09085436
FM_302-TCGGGACTCCTCAGAA	0.09085448
FM_294-TCGACGGAGAGGTCGT	0.09085456
FM_280-CTGAGCGAGGTTCAGG	0.0908548
FM_247-ACTTTCATCACTGATG	0.09085513
FM_225-CITE3	0.09085529
FM_296-TCTGTCGAGTCACACT	0.09085536
FM_188-ATGAGTCCACGTTGGC	0.09085544
FM_297-GGGTGTCGTCAAGTTC	0.0908556
FM_280-CTGAGCGAGGAGTATT	0.09085567
FM_300-CATTCTAGTGTCGCTG	0.09085604
FM_225-CITE7	0.090856105
FM_252-CTGTACCTCATTCCTA	0.09085611
FM_028-ACTTGTTCAAGTTAAG	0.090856194
FM_225-CITE1	0.09085634
FM_262-AGTACCACAGCCGGTT	0.090856895
FM_225-CITE3	0.09085709
FM_243-CITE6	0.090857275
FM_191-CTCATGCTCGACGTCG	0.090857446
FM_186-TTTGGTTAGAGGATCC	0.09085748
FM_180-TGTTCCGAGTAGCAAT	0.09085773
FM_225-CITE2	0.09085818
FM_180-AGCCAATAGCTACGTT	0.090858184
FM_188-TTGAACGTCGGCGATC	0.09085838
FM_300-TATTTCGTCGCCAATA	0.09085846
FM_225-CITE2	0.09085851
FM_225-CITE3	0.09085854
FM_303-GTGCGTGTCTGGACCG	0.09085857
FM_296-CGTGTCTGTAGAATGT	0.09085875
FM_227-TCATTCAGTACTCAAC	0.09085889
FM_188-AGTTCGACAAGCTCTA	0.09085897
FM_225-CATGGTAAGCCATCCG	0.09085952
FM_296-GCACTAAGTGCCAAGA	0.09085957
FM_244-TGTCCCACACCCAACG	0.09085996
FM_252-TAACCAGGTCTGCATA	0.090859964
FM_225-CITE1	0.09086021
FM_149-CCTTCAGTCCGTCAAA	0.09086047
FM_187-GGTGATTAGAAGAACG	0.09086055
FM_225-CACAGATTCCTTATGT	0.09086079
FM_227-AGCCAATAGCTTTCCC	0.090860836
FM_180-CAAGAGGTCCCAGTGG	0.090860896
FM_296-CGTGAATTCTGATGGT	0.09086091
FM_225-CITE4	0.090861
FM_290-ACTACGAGTCTGTGGC	0.09086145
FM_150-GAAGAATTCGTAGGGA	0.090861484
FM_264-ATATCCTCAGAGTGTG	0.09086161
FM_244-TCCTTTCCATCGGCCA	0.090861656
FM_296-TTGTGTTGTAATGATG	0.090861864
FM_225-CITE7	0.09086192
FM_297-CCCAACTAGCTTGTTG	0.09086206
FM_244-CCTTCAGCAAATCAGA	0.0908621
FM_252-ACTGCAAAGGCTCTCG	0.09086254
FM_185-AAACGCTTCCGTGTGG	0.090862565
FM_292-CITE3	0.09086265
FM_028-TCGCGTTCACTGTTAG	0.0908627
FM_239-ATCGTGATCATTACCT	0.0908628
FM_292-ACCTGTCAGCGTCGAA	0.0908631
FM_166-GTGTAACAGCCTCTTC	0.09086324
FM_293-GTGATGTTCACCCTCA	0.090863295
FM_246-CATCCACCATCGTCCT	0.09086334
FM_028-TGTGTTTGTGGGTCAA	0.09086336
FM_191-CCTCAGTGTCATAAAG	0.09086354
FM_225-CITE1	0.09086355
FM_187-CGTGATATCTTAGTTC	0.09086358
FM_294-TCCAGAAGTGGGCTTC	0.09086363
FM_225-CITE3	0.09086381
FM_150-TGTGGCGCACGGCACT	0.09086383
FM_239-TAGGGTTGTTGTGTAC	0.09086404
FM_188-CATAGACGTCTTCTAT	0.090864316
FM_294-GAATAGAGTGGGTTGA	0.09086442
FM_018-CATGACAAGCCGTCGT	0.09086455
FM_244-GTTGCGGGTCTGCATA	0.090864815
FM_237-AGCCACGGTATCCTCC	0.090864845
FM_225-CITE4	0.09086487
FM_292-CITE8	0.0908649
FM_225-CITE4	0.09086497
FM_252-TATCCTACATAAGCGG	0.09086497
FM_018-TCGGGACAGTCATCCA	0.09086512
FM_180-ACACGCGCATATGGCT	0.09086518
FM_294-GAGACTTGTATTGGCT	0.09086533
FM_028-ACCGTAATCACCTTAT	0.090865724
FM_253-ACAGCCGGTCTCGACG	0.09086581
FM_285-ACGTTCCTCGTTAGAC	0.0908661
FM_225-CITE7	0.09086645
FM_179-TTGGGTAGTGCGTCGT	0.090866745
FM_185-TGATTTCTCCGCGATG	0.09086685
FM_150-TCGCACTGTCAGATTC	0.09086705
FM_180-TCCTCCCAGAGCAAGA	0.090867154
FM_166-CATCCACAGATGGCAC	0.09086729
FM_179-CCGAACGTCTACCTTA	0.09086733
FM_166-AGATAGACAACGTATC	0.09086761
FM_295-GTTGTAGCACTTGGGC	0.09086765
FM_225-CITE1	0.09086765
FM_296-ATCGGCGGTGGATCGA	0.09086784
FM_150-AGTTCCCAGTGCAGCA	0.09086794
FM_252-GGGACTCAGTGGGAAA	0.09086802
FM_188-TTCAGGACAGCAGACA	0.09086821
FM_292-CITE2	0.09086825
FM_218-CATAAGCGTAGCGATG	0.09086868
FM_225-CITE3	0.090868734
FM_225-CITE4	0.09086886
FM_296-TAAGTCGTCGCTCTCA	0.09086887
FM_191-ACTGTCCTCCGTGGCA	0.09086892
FM_283-TTCCGTGGTATGTCTG	0.09086894
FM_225-CITE7	0.09086914
FM_251-ACCACAAAGAAGTGTT	0.09086914
FM_296-GATCATGCACGGTGAA	0.09086917
FM_212-TACTTCATCTACTTCA	0.09086922
FM_292-CITE7	0.09086925
FM_293-GGTGTTACACGGTGTC	0.09086953
FM_276-AGAACAAGTAGTTCCA	0.09086961
FM_040-CAACTAGAGCCACGTC	0.09087001
FM_285-CCGATCTAGTTTCGAC	0.09087008
FM_188-GTTACGAGTATTGCCA	0.090870164
FM_019-ACTGCTCAGACTAGAT	0.09087022
FM_185-GAGGGATAGAAACTCA	0.090870336
FM_240-GTTATGGAGCATTGAA	0.09087036
FM_280-TTCCGTGCACCCGTAG	0.09087042
FM_284-TTAGGGTGTCGCTTAA	0.090870544
FM_267-ACCCTTGTCGTGGTAT	0.09087059
FM_150-GTTGTAGAGCATACTC	0.090870626
FM_225-CITE6	0.090870835
FM_225-CITE7	0.090870835
FM_239-GGTCACGTCAGTAGGG	0.09087093
FM_169-ACCCTTGGTAGAGCTG	0.090870984
FM_280-GTCGAATCACCACATA	0.090871036
FM_150-TTGGGATGTAGCTGCC	0.09087105
FM_239-CTCAGAACACTTCCTG	0.09087127
FM_252-TACCTCGGTGTTATCG	0.09087133
FM_289-GGCTGTGTCTGCTGAA	0.09087156
FM_188-AGAAGCGGTGCCTTTC	0.090871595
FM_071-CACTCCACATCAGTCA	0.09087179
FM_225-TAGACCAGTACAGTCT	0.09087179
FM_225-CITE3	0.0908718
FM_212-CCGGGTACATGGTGGA	0.09087201
FM_212-TAACCAGGTGGTCTCG	0.09087216
FM_262-GGAACCCGTACTCAAC	0.09087223
FM_225-CITE8	0.09087228
FM_252-CGAATTGGTCCAACGC	0.0908725
FM_188-GCAGGCTAGTATAACG	0.090872556
FM_285-AACGGGAAGAACGCGT	0.0908729
FM_292-CITE7	0.090872966
FM_252-TAATCTCAGGGCCAAT	0.09087321
FM_246-CATTCCGTCTTGAGCA	0.09087328
FM_243-CITE2	0.09087341
FM_028-TCATTTGAGGAGTTTA	0.0908738
FM_185-TTTACCAGTCTAGGCC	0.090873815
FM_296-GCCGTGAGTGGACCAA	0.09087403
FM_034-CCTAGCTGTGATGATA	0.09087408
FM_244-TCTCACGCACCGGAAA	0.09087408
FM_296-TTCCTTCTCACCGACG	0.090874255
FM_166-CTGCAGGAGTGGCCTC	0.09087427
FM_225-CITE7	0.09087429
FM_286-GTAACCACACGACTAT	0.09087431
FM_019-ATCATCTAGACTCGGA	0.09087432
FM_231-TGGGCTGTCGCTCCTA	0.09087434
FM_188-GTGATGTAGACATATG	0.09087455
FM_019-TGCCCTAAGCTGGAAC	0.09087459
FM_239-AGAACAATCCAATCTT	0.090874724
FM_289-GACTTCCGTACGTTCA	0.09087475
FM_261-TTGCATTAGGACGCAT	0.0908748
FM_293-ACCAACAGTCGTACAT	0.0908749
FM_180-CCTCTAGGTTATGTGC	0.09087491
FM_180-GACTTCCGTCAGTCTA	0.090875216
FM_297-CGAGTGCAGGGATCGT	0.09087534
FM_225-CITE1	0.09087535
FM_252-CAGAGCCGTCGTCGGT	0.090875454
FM_225-CITE8	0.09087568
FM_028-CTGAAGTGTCCGTGAC	0.0908757
FM_225-CITE6	0.090875804
FM_225-CITE6	0.09087614
FM_227-ACATTTCTCTTAGTTC	0.09087627
FM_150-CGTGATAAGAACGTGC	0.090876274
FM_225-CITE3	0.0908763
FM_150-GCTGGGTAGCTGGCTC	0.09087635
FM_191-ATTCGTTTCACTCCGT	0.09087638
FM_300-TGCATGATCCAGTGCG	0.09087641
FM_252-GATCAGTCAGGGACTA	0.09087642
FM_284-GCCATGGGTAGACGTG	0.09087649
FM_028-TGCTGCTCATCCCACT	0.09087661
FM_225-CITE8	0.09087662
FM_225-CITE4	0.090876795
FM_280-GCAGGCTCATTGCTGA	0.09087681
FM_225-CITE6	0.09087715
FM_297-TTTGGAGAGGTAAGGA	0.0908772
FM_262-CAATGACAGTCGTTAC	0.09087726
FM_225-CITE5	0.09087775
FM_188-GTCCTCAGTTCATCGA	0.09087778
FM_227-CATACCCAGAGGGTGG	0.090878
FM_225-AGCCAATCAGCGCTTG	0.09087803
FM_225-CITE7	0.09087885
FM_188-GAGGCAATCCTGGGTG	0.09087894
FM_225-CITE2	0.09087894
FM_290-ACCCAAATCCTCCACA	0.09087898
FM_300-AGATAGAGTGTATTGC	0.09087924
FM_267-TCATGTTAGTTTAGGA	0.09087932
FM_285-GCCCGAAGTCGGCTAC	0.090879366
FM_225-CITE1	0.09087948
FM_296-TTACCATGTTGATCGT	0.090879545
FM_296-TGGGCGTTCCGCTTAC	0.09087974
FM_292-CITE5	0.09087991
FM_181-GTGAGCCAGATACCAA	0.0908803
FM_296-GCTGCAGTCCCTGGTT	0.0908803
FM_225-CITE1	0.090880536
FM_065-CCATGTCTCTTAGCCC	0.09088071
FM_212-TGCTCCACACGATTCA	0.09088072
FM_226-GATGAGGGTGTCTTGA	0.09088074
FM_280-CCTTGTGAGACGATAT	0.09088086
FM_244-TCACAAGAGAGGGTCT	0.09088092
FM_166-TGTTACTCAGCACGAA	0.09088143
FM_246-AGACTCAAGAGCCCAA	0.09088148
FM_247-AGACAGGTCTTCGTAT	0.090881646
FM_243-CAGGTATTCCATAGAC	0.0908817
FM_239-GTTGCTCCAGAGGCAT	0.0908818
FM_289-GTGGCGTAGCCTGGAA	0.090882
FM_225-CITE3	0.090882525
FM_065-CATTATCTCGAGAGCA	0.09088278
FM_225-ATTCCCGCATATGGCT	0.09088314
FM_186-AGGGTGAAGTTGCATC	0.09088319
FM_225-CITE8	0.0908832
FM_261-TTTCAGTAGAGATCGC	0.09088322
FM_019-CGGTTAAGTTGGTTTG	0.09088338
FM_243-TGCGACGGTTCTTCAT	0.09088348
FM_187-TAGACCAGTGTCTTAG	0.09088348
FM_179-AGGAATACATGTCGTA	0.09088348
FM_296-AGATCGTAGCTACTGT	0.0908835
FM_292-CITE7	0.09088369
FM_286-AAGTTCGTCACTCTTA	0.0908839
FM_212-AACGGGATCCCTGTTG	0.09088402
FM_280-CATGGTACAGTCCGTG	0.0908842
FM_185-ACTATCTAGTCGAGGT	0.09088422
FM_292-CITE4	0.090884246
FM_188-TAATCTCAGGCAGCTA	0.090884425
FM_188-GTTGTAGGTGGGACAT	0.09088453
FM_246-GGTGTTACAGATTCGT	0.09088466
FM_246-AGACAAATCCTTATAC	0.09088476
FM_225-CITE1	0.09088521
FM_034-AATCGGTCACATGACT	0.09088547
FM_225-CITE8	0.09088549
FM_225-CITE5	0.09088557
FM_065-TACCTTAGTTGGAGGT	0.09088568
FM_244-AAAGTCCCACAAACGG	0.09088588
FM_230-AGCATCAGTTACTCAG	0.09088592
FM_225-CITE6	0.09088599
FM_150-GGGCCATCATCCGGCA	0.09088617
FM_232-AGCGATTAGTTCATCG	0.09088634
FM_294-ATCACAGTCTACGGTA	0.090886466
FM_166-TCCTCGAGTGTTGAGG	0.0908866
FM_264-GTTGTGACACACCGAC	0.0908868
FM_252-GCAACATTCTGGTGCG	0.09088683
FM_245-GTGCAGCTCGCACGGT	0.09088688
FM_191-ACCTGTCGTCCTACGG	0.090887226
FM_166-CCTTCAGTCGTTATCT	0.090887316
FM_296-AAGTACCCAGCCTACG	0.09088737
FM_225-CITE5	0.090887435
FM_297-CGAAGGAAGTGGAAGA	0.09088751
FM_232-TGTCCTGTCTGCGGAC	0.09088772
FM_188-GTGCTGGTCGAGTCCG	0.09088786
FM_243-CITE6	0.09088807
FM_180-GATGACTCATATGGCT	0.090888426
FM_230-CCAATGAAGACGTCCC	0.090888485
FM_212-CTATCCGGTGGATGAC	0.09088856
FM_225-CITE4	0.0908886
FM_237-CACGTGGCAGCGGATA	0.0908887
FM_225-CITE1	0.090888746
FM_239-CGGTCAGTCTAGTGAC	0.09088884
FM_212-CTGTGGGAGTCCGCCA	0.09088892
FM_244-ATGCCTCCAGCAGTTT	0.09088895
FM_166-TGCGGCAGTGTTAAAG	0.090888955
FM_300-GGGTGTCCATTGACCA	0.09088932
FM_231-ATGAGGGCACTGTTCC	0.090889424
FM_284-TCGGGTGAGACGAAGA	0.09088957
FM_227-AGTTCGACAAATGAAC	0.0908896
FM_302-CGGGACTTCCCATGGG	0.09088964
FM_188-GACTGATGTGCGAGTA	0.090889655
FM_289-GTGAGCCGTAGCACGA	0.09088975
FM_225-CITE3	0.09088998
FM_280-ATTACTCGTACGTTCA	0.09089004
FM_225-CITE2	0.09089008
FM_034-CTAGTGATCGTTACGA	0.0908902
FM_186-CATTTCATCGATGCAT	0.090890214
FM_028-TAAGCGTAGCAAATCA	0.09089025
FM_232-AGGCCACTCCTACTGC	0.09089025
FM_180-TTACCGCGTCTGTGAT	0.090890266
FM_191-CAACGGCCAGTTCTAG	0.09089027
FM_188-AGCTTCCAGAGTTGAT	0.09089045
FM_244-ACGCACGCATCTTCGC	0.090890504
FM_180-AGAGCAGAGCTCTTCC	0.09089103
FM_186-CCCGGAAGTATGGAAT	0.09089104
FM_263-ATGACCACAGGCGTTC	0.090891376
FM_150-TATCAGGTCCAAATGC	0.09089151
FM_055-GCTCCTAAGACCGGAT	0.09089156
FM_018-AGAGTGGTCACTGGGC	0.090891644
FM_244-GTTACGACAAGAGAGA	0.09089168
FM_289-TACGGGCGTGCCTGAC	0.09089192
FM_186-AATGAAGCAGCGTGCT	0.09089195
FM_225-CITE8	0.090891965
FM_280-GGTAGAGCAGTGCCTG	0.09089198
FM_225-CITE6	0.09089205
FM_225-CITE6	0.09089235
FM_231-CAATTTCGTGAGCCAA	0.09089246
FM_028-CACAAACTCGGCTACG	0.09089285
FM_212-CTTTCGGTCATGGCCG	0.09089321
FM_225-CITE2	0.0908938
FM_225-CITE2	0.090893954
FM_225-CITE4	0.0908943
FM_225-CITE8	0.09089459
FM_289-GGTGGCTCAATCTAGC	0.090894684
FM_179-TCCTAATTCATGCCAA	0.09089473
FM_239-CACAGGCTCAAGCTTG	0.09089496
FM_239-TGTACAGAGGCCCACT	0.090895295
FM_169-TCTTTGATCATTCATC	0.09089545
FM_298-TTGACCCGTCCAAATC	0.090895526
FM_262-ACACGCGGTCGACGCT	0.09089561
FM_225-CATCCACGTTCAATCG	0.09089597
FM_149-GACTATGTCCGTGGTG	0.09089616
FM_225-CITE8	0.090896696
FM_239-TAGATCGTCTACTCAT	0.09089698
FM_296-GTTGCTCCATGGTGGA	0.09089709
FM_185-TCACATTTCAATGTCG	0.090897106
FM_150-AGAGCCCCAAACTAAG	0.09089719
FM_264-TACCCGTCAACGATCT	0.09089727
FM_227-AGGTCATGTACAGTTC	0.090897575
FM_225-CITE4	0.09089758
FM_212-TTTCCTCTCGATACGT	0.09089776
FM_021-GCGAGAAGTAGCGTGA	0.09089792
FM_225-CITE8	0.09089814
FM_239-TTCGATTAGTTTCTTC	0.09089825
FM_225-CITE7	0.09089829
FM_280-TCAGGGCTCCTCTAAT	0.09089847
FM_225-CITE3	0.09089852
FM_019-CCTAAAGGTGGCCCTA	0.0908986
FM_302-TTCCAATCAGGTTTAC	0.09089861
FM_296-GATTGGTCAATAGTGA	0.09089881
FM_166-AGACCATTCCACGGGT	0.09089887
FM_225-CITE6	0.09089889
FM_225-CITE8	0.09089917
FM_292-CITE5	0.09089917
FM_252-CGTTGGGGTTCAGTAC	0.09089922
FM_247-ACTTTGTCAACAAAGT	0.090899296
FM_191-TCCTCTTGTCGTGGAA	0.09089966
FM_188-TTTGGAGCACTACACA	0.09089972
FM_280-CAGTTAGGTTCTTAGG	0.09089989
FM_021-CTTCTCTAGTGCCATT	0.0909001
FM_225-CITE2	0.09090011
FM_225-CTCATGCGTAGGTTTC	0.09090019
FM_296-CGCCAGAGTGACTGTT	0.090900205
FM_252-GGGTAGAGTCGAAGCA	0.09090052
FM_296-GCGTGCAGTACTTCCC	0.09090052
FM_261-CACAGATCAGGATCTT	0.09090062
FM_225-CITE3	0.09090067
FM_212-CACGAATAGCAGCCCT	0.090901114
FM_298-CATCAAGGTTCCTTGC	0.09090116
FM_225-CITE5	0.09090123
FM_225-GTGTTCCAGTGCCGAA	0.090901725
FM_284-CCTCATGAGTGCTAGG	0.090901785
FM_212-ACTACGAGTGTTACTG	0.0909018
FM_169-ATCCATTTCGGCTATA	0.09090188
FM_166-GTAGAAAGTGCAGATG	0.090902016
FM_239-TTGTTCATCACGAACT	0.09090207
FM_149-GAGTTTGGTCTCTCTG	0.090902075
FM_264-GTAATGCTCATTCGGA	0.09090212
FM_185-CGAATTGTCTTAGGAC	0.09090217
FM_212-AAGCCATCAACCGCCA	0.09090238
FM_180-GGGTGAAGTCGAGATG	0.09090274
FM_289-CTATAGGGTTGCGGCT	0.09090279
FM_177-GTTATGGTCGAACGGA	0.090903044
FM_034-CTACACCTCCTGCCAT	0.0909031
FM_191-CCTGCATAGCCATATC	0.090903334
FM_225-CITE4	0.09090348
FM_296-GGAGCAAGTGCACATT	0.09090352
FM_212-AGGTTGTCAAGTTCGT	0.090903535
FM_225-CITE8	0.09090357
FM_175-AGCGATTTCCTTGACC	0.09090365
FM_225-CITE4	0.090903856
FM_188-TTCCGTGCACTGTTCC	0.09090411
FM_244-GAGACCCTCGGAAACG	0.090904385
FM_246-ATCGCCTGTTACGTAC	0.09090441
FM_246-AAAGTCCTCCGTTGAA	0.090904474
FM_244-AGCCACGAGGGAGGCA	0.09090457
FM_262-AGACTCAAGGCCTGCT	0.0909046
FM_225-CITE8	0.09090477
FM_040-CTTAGGACAGCTTCGG	0.090904884
FM_252-TTACTGTGTACAGTCT	0.090905264
FM_246-TACGGTAAGGAACATT	0.09090539
FM_185-TCCCATGCATCGGCCA	0.09090547
FM_179-AGAAGCGTCATACAGC	0.090905756
FM_262-AACCTTTTCCCATTTA	0.090905905
FM_298-TTCACGCTCACCATGA	0.090905905
FM_225-CITE1	0.09090597
FM_212-CTGATCCGTCGGCCTA	0.090905994
FM_149-CTCTCAGGTCTGTGCG	0.09090601
FM_244-GTGAGTTCAAGTTCCA	0.09090619
FM_280-ATACCTTCAGGGCTTC	0.09090624
FM_239-TCCGAAACATAGCACT	0.090906255
FM_225-CITE4	0.09090654
FM_296-GTGGCGTCAGCGTACC	0.090906575
FM_185-TTAGGCAAGGCATCGA	0.09090668
FM_239-TAACACGTCCACGTCT	0.09090682
FM_227-CCTTTGGGTCAGGTGA	0.090906836
FM_150-CTGCTCACACGGATCC	0.09090687
FM_230-TTACCGCCATGGGTCC	0.09090694
FM_166-TGTGCGGCAGATAAAC	0.090907276
FM_173-ACTATTCAGGGAGGTG	0.09090744
FM_247-CCCATTGGTTAGCGGA	0.090907454
FM_296-TGGCGTGTCGAGTACT	0.09090751
FM_212-GTTGTCCCAATCGTCA	0.09090767
FM_285-GTACAACTCAATCGGT	0.09090779
FM_018-TCTGAGAAGGCTAGCA	0.090907805
FM_228-CCGATGGCAAAGGCTG	0.090908
FM_302-CTGAATGCAGTAACCT	0.090908036
FM_296-TCGACGGAGATACGAT	0.09090805
FM_225-CITE2	0.09090818
FM_028-ACCAGTATCCAAGCCG	0.09090847
FM_166-CATAGACAGTCATGCT	0.0909085
FM_225-CITE6	0.090908624
FM_232-AAAGGGCAGACGGTTG	0.09090863
FM_296-TAACCAGCAGAACCGA	0.09090863
FM_296-CTACCTGAGCAAATCA	0.090908736
FM_298-CAGAGCCGTTCAGGTT	0.09090877
FM_188-AACAAAGCACAGTGAG	0.09090885
FM_302-CATGAGTAGAACGTGC	0.09090896
FM_150-CTCCTCCTCACGGACC	0.09090916
FM_225-CITE5	0.0909093
FM_225-CITE8	0.09090947
FM_261-CGGAACCAGGATGGCT	0.09090958
FM_296-CGTGCTTAGAATTGTG	0.090909585
FM_225-CITE2	0.090909705
FM_172-GTGCAGCCAACACAGG	0.09090992
FM_237-GTCGCGAGTCGCGTTG	0.09091045
FM_188-TGATCAGGTGAATAAC	0.09091051
FM_243-CITE7	0.09091054
FM_225-CITE1	0.090910606
FM_191-TTGACCCCATGTAACC	0.090910636
FM_185-TATATCCGTACCGGCT	0.090910845
FM_185-ATGGATCAGTCATACC	0.090911016
FM_191-TCGTGCTCATCTCCCA	0.090911284
FM_225-CITE7	0.09091131
FM_261-ATCTCTACATCGATCA	0.09091149
FM_239-TAGATCGTCAGGTGTT	0.09091219
FM_225-CITE4	0.090912335
FM_239-GTGGGAACACGCGCTA	0.09091234
FM_239-AACGAAAAGTGAGTTA	0.09091237
FM_234-CACTGAAAGCGCTGCT	0.090912454
FM_225-CITE8	0.09091249
FM_184-AATGGAAAGAGGTCGT	0.09091251
FM_243-CITE4	0.09091259
FM_225-CITE1	0.090912595
FM_225-CCTCCAACAGTTGAAA	0.09091283
FM_175-TGTGTGATCCATCACC	0.09091284
FM_227-GAGGCCTCACTGGCGT	0.090913035
FM_185-ACTTTCACACGGCGTT	0.09091317
FM_285-ACTTAGGAGACGGTCA	0.090913214
FM_239-GTTCTATGTCACTGAT	0.090913445
FM_225-CITE7	0.09091351
FM_244-GAAGCCCGTTCGGACC	0.0909136
FM_280-GTGAGCCGTCACTCTC	0.09091364
FM_262-CTGAGCGTCTTCTGGC	0.090914145
FM_292-CITE1	0.090914205
FM_149-CTCCAACTCCCGTAAA	0.0909143
FM_071-TGACGGCAGTCTTGCA	0.0909143
FM_180-TCAAGTGGTCTAGGTT	0.0909144
FM_225-AACCTTTCACACACGC	0.090914585
FM_296-GTCTTTATCCCGAGTG	0.09091497
FM_186-AGTTCCCCATGGCCCA	0.09091521
FM_227-GCCAACGTCTAGAGCT	0.09091523
FM_280-AAAGGATCATCGCCTT	0.090915315
FM_225-CITE2	0.09091534
FM_262-ATTCACTCAAGAATAC	0.0909154
FM_166-CTTTCAATCGTGGGAA	0.0909154
FM_225-CITE8	0.090915516
FM_225-CITE4	0.090915665
FM_246-AGACTCAAGTCGTTAC	0.090915754
FM_237-TTGGGTATCTGACGCG	0.09091639
FM_150-TTGGGTACAGCTGTCG	0.090916395
FM_297-GTTGTGACACGGCCAT	0.09091671
FM_018-GTAACTGGTAAAGTCA	0.09091699
FM_186-TGGGAAGTCTTCGACC	0.09091699
FM_280-TATCAGGAGCCTCTCT	0.09091704
FM_227-GACCAATTCCTGGGAC	0.09091714
FM_185-TTTACGTTCGTGCACG	0.0909172
FM_225-CITE4	0.09091736
FM_239-TGATCAGGTATGCTAC	0.09091741
FM_237-AGCCACGGTACAGTTC	0.090917684
FM_120-TTCGATTAGATGCAGC	0.090917714
FM_300-TCGTGGGGTAGGTACG	0.090917766
FM_244-GTTTACTGTAACGGTG	0.09091807
FM_166-TCGTGCTAGGGATCGT	0.09091838
FM_239-AATCGACGTTCCTACC	0.09091839
FM_188-CACCAAAAGACAGTCG	0.09091848
FM_244-ACGTAACAGACGCCCT	0.090918615
FM_225-CITE2	0.090918615
FM_262-TGTCCACAGGTAAGGA	0.09091864
FM_121-CTTCTCTTCCGATTAG	0.0909188
FM_188-TTACAGGCAACACGTT	0.09091914
FM_225-CAGGGCTTCATGCCAA	0.09091919
FM_065-CTCGTACTCCTAGGGC	0.09091931
FM_259-CTGAATGGTGAGCAGT	0.09091973
FM_293-TTTCATGTCCGCTGTT	0.09091993
FM_225-CITE4	0.090920165
FM_244-AGGGCTCGTACAGTCT	0.09092021
FM_150-AATCGTGGTGCACGCT	0.090920225
FM_225-CITE2	0.09092035
FM_265-TACGGGCGTATCACGT	0.09092055
FM_225-CITE6	0.090920806
FM_296-AAGCGTTGTTACGTAC	0.09092094
FM_185-AATTTCCCAAGTGCAG	0.09092117
FM_244-CGGAACCTCTCACTCG	0.09092137
FM_185-TGAACGTAGCCACTCG	0.09092145
FM_172-TTCATGTAGCCAGTAG	0.09092172
FM_028-GTATTCTTCCGCGCAA	0.090922184
FM_262-TTTACCAGTTCTCCAC	0.09092244
FM_292-CITE6	0.09092254
FM_212-TCGTCCATCTGAGCAT	0.09092264
FM_292-CITE4	0.09092266
FM_225-CITE2	0.09092273
FM_264-GAGGCAAAGCTGAAGC	0.09092326
FM_276-TTGTTCATCGCGATCG	0.09092342
FM_286-GTCGCGATCACCATAG	0.09092374
FM_227-TTACCGCTCCCGAGGT	0.09092377
FM_177-TGCGACGTCCCACAGG	0.09092388
FM_185-AAGAACATCTCTATGT	0.09092394
FM_191-CAGCGTGAGGTTGGTG	0.090924084
FM_244-GTTGTGAAGAAGCCTG	0.090924144
FM_290-AGGTTGTCATGACTCA	0.09092439
FM_247-GCACGGTTCTTTACAC	0.0909244
FM_180-GTTGAACAGCTGCCTG	0.09092442
FM_296-TCTACATGTACCTAGT	0.090924546
FM_302-CTGAGGCGTTGTCATG	0.09092461
FM_237-CATCCGTCAGGTCCCA	0.090924665
FM_225-CITE6	0.09092488
FM_244-GTCGTAACAGGCACTC	0.09092493
FM_225-CITE4	0.09092494
FM_296-ATGAGTCGTCACGCTG	0.090925016
FM_034-TAGTGGTCATATGAGA	0.09092509
FM_028-TCACGAAAGTGTCTCA	0.09092518
FM_150-GTTAGTGTCTCTGCTG	0.0909252
FM_246-ACAGGGAGTAAGACCG	0.09092554
FM_287-CCCTGATCAACTGCCG	0.09092562
FM_225-CITE7	0.090925634
FM_065-GCGCGATGTCAAAGCG	0.09092564
FM_181-TTAGGGTCATGAAGGC	0.09092594
FM_225-CITE7	0.09092608
FM_185-AAGCGTTAGTGGAAAG	0.09092615
FM_225-CITE6	0.090926275
FM_252-GAGATGGTCAAAGCCT	0.09092629
FM_225-CITE6	0.090926334
FM_225-TCCTGCAGTTAGTTCG	0.09092638
FM_180-TCAGGTACAACGCCCA	0.0909265
FM_180-CGTGAATAGCGCCATC	0.09092651
FM_185-TTCTAACCATCACCAA	0.09092652
FM_225-CITE7	0.090926774
FM_243-CITE7	0.09092703
FM_179-AACAACCGTATAGCTC	0.090927035
FM_225-CITE5	0.090927035
FM_191-CGTTGGGGTATGTCTG	0.090927504
FM_176-ATGGGTTTCGTGGCTG	0.09092753
FM_225-CITE6	0.0909276
FM_239-TGACAGTGTAAGGTCG	0.09092775
FM_185-ACAGGGAAGTAGTCTC	0.0909278
FM_225-CITE4	0.090927854
FM_244-GGGATCCTCTCGGTAA	0.09092812
FM_232-GACGTTATCTGTGCAA	0.090928316
FM_225-CITE3	0.090928495
FM_225-CITE8	0.09092889
FM_244-GTGGAAGTCCACCTCA	0.09092902
FM_185-TTCAGGAGTACGAAAT	0.09092918
FM_302-TCGGGTGAGGTACAGC	0.09092997
FM_243-CITE2	0.09093005
FM_225-CITE1	0.09093013
FM_302-TCCGAAAGTAGCTGTT	0.09093018
FM_296-AGTGATCGTAGGTGCA	0.09093023
FM_225-CITE1	0.09093055
FM_225-CITE7	0.0909306
FM_225-CITE7	0.09093072
FM_225-CITE5	0.09093077
FM_225-CITE8	0.09093091
FM_225-CITE4	0.090931036
FM_225-CITE3	0.09093131
FM_294-TTGCGTCCAGCTACAT	0.090931326
FM_191-CATTCCGAGATTAGCA	0.09093136
FM_048-CGCTTCAGTGACTCAT	0.09093177
FM_246-TGGAACTTCTACCAGA	0.090931915
FM_225-CITE7	0.090932034
FM_265-CCTTGTGAGTGCTCGC	0.09093245
FM_225-CITE3	0.090932526
FM_251-CTGGTCTCAATTGCCA	0.09093267
FM_243-CITE6	0.090932764
FM_169-CGATGGCCAAGGACAC	0.09093304
FM_188-TTTCAGTTCCAAGCAT	0.09093309
FM_276-CAATCGATCATCACCC	0.09093316
FM_234-GCTTCACGTACAAAGT	0.09093325
FM_225-CITE6	0.09093325
FM_297-GAACGTTGTCGATTTG	0.09093327
FM_186-TCGATTTTCCATTTCA	0.09093331
FM_225-CITE6	0.09093346
FM_179-AAGGAATGTTCGGCGT	0.090933695
FM_225-CITE3	0.0909339
FM_225-CITE4	0.090934254
FM_225-CITE8	0.09093426
FM_296-AGGGTTTGTACCAATC	0.09093431
FM_267-GGAACCCCATGACGTT	0.0909345
FM_280-TTGGGATAGCGCAATG	0.0909345
FM_252-CTTTCAATCCTAAGTG	0.090934515
FM_188-ACTTATCCAACTGTGT	0.090934545
FM_302-AAGTTCGAGTATGGCG	0.09093459
FM_150-GGAGCAACACAGTATC	0.09093464
FM_225-CITE6	0.09093524
FM_187-TATCTGTGTGGCCTCA	0.090935886
FM_185-TTCCTAATCCAACTAG	0.09093589
FM_150-TCATGCCTCGACGATT	0.09093601
FM_225-CITE1	0.0909362
FM_187-GATGCTATCTAGCCTC	0.09093625
FM_227-CTGCTCACATTGGATC	0.0909364
FM_028-AGGTCCGGTCTTTCAT	0.09093642
FM_225-CITE8	0.09093671
FM_225-CITE1	0.09093687
FM_065-TGAGCATCATTCCTGC	0.09093692
FM_225-CITE6	0.09093699
FM_191-AAAGTCCAGCGCTTCG	0.09093744
FM_019-CCGTGGACATAGTAAG	0.09093748
FM_187-TGATTCTGTTCAGCTA	0.09093771
FM_225-CITE4	0.0909378
FM_185-CGTAAGTAGAGAATCT	0.090937935
FM_185-ATCCATTTCGACCACG	0.09093797
FM_187-CTCATCGCAGCTGTTA	0.090938084
FM_225-CITE4	0.09093836
FM_166-GATCGTAAGATTGACA	0.0909384
FM_284-TACATTCAGTTGCTGT	0.09093859
FM_225-CITE8	0.0909389
FM_246-AGGAAATCAGCATCTA	0.09093893
