## Supplementary Tables S1-17 for "Plasticity of Human Microglia and Brain Perivascular Macrophages in Aging and Alzheimer’s Disease": TableS10_dpt_pseudotime_FreshMG.csv (part 8 of 14)

	dpt_pseudotime
FM_225-AATGGCTCATGGGTTT	0.09093911
FM_292-CITE5	0.09093911
FM_296-TCACAAGAGCCTAGGA	0.09093926
FM_180-ATGTCTTTCATTTCCA	0.09093955
FM_230-ATATCCTTCACCTACC	0.0909397
FM_150-TGCGGCAGTGCTATTG	0.09093981
FM_239-GTCCCATGTTGGTAGG	0.09094007
FM_190-TTTATGCGTCGCTCGA	0.09094023
FM_239-CGTGATACATCCGAGC	0.090940386
FM_225-CITE4	0.09094041
FM_225-CITE7	0.090940565
FM_065-GCAATCACAAGAGTCG	0.09094086
FM_280-GTTGTGAGTCTACATG	0.090941
FM_225-CITE4	0.090941384
FM_225-CITE4	0.090941384
FM_188-ATTTCACCACGCACCA	0.090941444
FM_225-CITE1	0.09094165
FM_262-CAACAGTAGCAGGGAG	0.09094172
FM_187-GAGAAATTCGGAACTT	0.090941764
FM_225-CITE8	0.090941854
FM_225-CITE1	0.0909419
FM_188-TTCACCGTCGTAGCCG	0.09094192
FM_297-GGGACCTCAGGATTCT	0.09094195
FM_298-GCATGATAGGTCCCTG	0.090942554
FM_225-CITE6	0.09094257
FM_293-TAGATCGAGGGTCACA	0.09094257
FM_225-CITE6	0.09094283
FM_300-CGAGTGCGTCCAGCGT	0.09094291
FM_178-ATTCGTTGTCGAATTC	0.090942934
FM_018-CTCGGAGAGGTTCCTA	0.09094299
FM_034-TCGCGAGAGACCTTTG	0.090943046
FM_169-CTCATTAAGTCAGCCC	0.09094333
FM_196-TCCTCTTCAGTCTACA	0.090943396
FM_261-CATTGCCCAAGAGTAT	0.09094355
FM_166-AGCCAATAGTGAGGTC	0.090943925
FM_246-AAGTTCGGTGGACCAA	0.090944044
FM_225-CITE2	0.09094414
FM_264-GTAGTACCACACAGAG	0.09094417
FM_298-AATCGTGAGAAGCTCG	0.0909442
FM_300-TACTTACTCTTCCCGA	0.09094421
FM_239-TCACTATAGCTCCACG	0.09094421
FM_292-CITE7	0.09094428
FM_188-TCTCCGACAATCGAAA	0.09094428
FM_225-CITE2	0.090944454
FM_225-CITE8	0.09094446
FM_294-GGTTAACTCGCATTAG	0.09094446
FM_225-CITE6	0.090944745
FM_280-AGTCAACCACGTAGTT	0.0909448
FM_239-TCGGATAGTCTGCAAT	0.09094498
FM_188-TCTTCCTGTTATCCAG	0.09094525
FM_219-TGAATGCTCGCAATTG	0.09094536
FM_150-CACATGAAGTTCGCAT	0.0909458
FM_227-TAACGACTCCGACGGT	0.0909459
FM_287-ACTTTCATCGCAAGAG	0.09094606
FM_302-CTGGCAGGTACCCAGC	0.09094639
FM_188-TGGTGATGTATCCTTT	0.09094654
FM_227-TACTGCCTCCGACAGC	0.09094663
FM_261-GAGTTTGTCCTACACC	0.090946786
FM_212-AGGTTGTTCGCCCAGA	0.09094685
FM_212-TGGCGTGGTGCACGCT	0.09094686
FM_225-CITE5	0.09094688
FM_296-TCAGCAAAGAGAGAAC	0.090946965
FM_239-CGGGTCAGTGATATAG	0.09094706
FM_244-GTGGGAATCGCGTGCA	0.09094707
FM_252-GTTCTATGTGATGAAT	0.09094714
FM_166-GGGCCATAGAATGTTG	0.09094719
FM_280-TACCGGGAGAGATCGC	0.09094735
FM_185-TTGGGCGTCATAGCAC	0.09094802
FM_240-CTCAGGGAGACTTCCA	0.09094804
FM_232-TCAATCTAGGCTAAAT	0.09094821
FM_302-CTGAGCGAGGTACCTT	0.090948306
FM_300-TGGGCTGCATTCACCC	0.09094831
FM_225-CITE7	0.09094907
FM_225-CITE5	0.0909492
FM_225-CITE2	0.09094947
FM_297-GTGCTTCCACTAGAGG	0.090949625
FM_230-GAACACTGTACTGCCG	0.090949826
FM_259-TGACCCTAGCGATCGA	0.09094983
FM_166-GCAGGCTGTCGGTACC	0.09094992
FM_188-ATCGTGAAGTGAGTTA	0.09095009
FM_225-CITE4	0.09095042
FM_040-ATGTGTGTCCAAACTG	0.09095058
FM_229-ATTTACCAGCGTCTGC	0.09095066
FM_188-ACAGGGACACAGAGAC	0.09095068
FM_225-CITE1	0.090950854
FM_296-CGCCATTGTATTGACC	0.09095105
FM_120-CTATCCGTCAAGGACG	0.090951614
FM_188-CAGGGCTAGCGGGTTA	0.09095166
FM_289-ACGTACATCCGCACTT	0.090951666
FM_191-TCACGCTGTCGCAGTC	0.090951666
FM_180-GTGAGTTGTGTCTAAC	0.09095172
FM_302-ATGAAAGAGGATAATC	0.090952024
FM_246-CATCCACGTCTGTAAC	0.090952106
FM_185-GGGATGAGTTCTCGCT	0.09095217
FM_225-CITE7	0.090952225
FM_244-ATCCCTGAGTAGCCAG	0.090952314
FM_265-GAGTCTAAGACATAAC	0.090952314
FM_227-AGGTCTAAGCGAACTG	0.09095237
FM_295-ACCGTTCGTGCACGCT	0.090952955
FM_225-CITE5	0.09095329
FM_293-TGCGGCAAGAATGTTG	0.090953805
FM_150-GATCATGAGTACTGTC	0.09095392
FM_244-CTTCCTTTCTCAACCC	0.09095396
FM_188-CTCTCGAAGTAGAGTT	0.09095403
FM_290-AGAAGCGAGGGTCACA	0.090954304
FM_150-CCTCCAATCCACGTAA	0.09095459
FM_225-AAGATAGGTACGCTAT	0.0909555
FM_239-TGTGCGGTCGCGATCG	0.090955816
FM_244-GCTACCTTCGAACTCA	0.09095594
FM_296-TCACAAGGTATTCTCT	0.090956
FM_028-GAGGTGAGTATCAGTC	0.090956025
FM_212-GCAGCCAGTGACACGA	0.090956174
FM_188-CCCTCAATCCATTTCA	0.09095625
FM_287-GTGTTCCAGTGTTCAC	0.0909563
FM_186-CCTCTAGGTGCAACAG	0.09095635
FM_188-GTTGTAGCATTCTTCA	0.09095659
FM_180-TGTGAGTTCGAGAAGC	0.090956636
FM_302-ATACCTTCAACTTGGT	0.09095664
FM_302-GTTACGAAGTGCAGCA	0.090956755
FM_186-GTAATCGCAGTCAGAG	0.09095681
FM_298-TCTACCGCAAGTTCCA	0.09095693
FM_028-GTGAAGGAGGGTCGAT	0.090957135
FM_292-CITE7	0.090957195
FM_225-CITE7	0.09095734
FM_265-CGTGATACAACCGACC	0.0909577
FM_247-ACGGGTCTCTGGGTCG	0.090957806
FM_261-CTCCGATCATCGGTTA	0.09095788
FM_188-ACCCTTGAGCGATCGA	0.09095809
FM_276-TACCGAAGTCGTCTCT	0.09095838
FM_150-GAGCTGCTCGATGCTA	0.090958394
FM_297-TTTGTTGGTTGCTCGG	0.09095847
FM_179-GTTGTGATCCTCTTTC	0.090958536
FM_188-CCCGGAAGTCACTCGG	0.09095861
FM_188-AGAGCCCTCGAACCTA	0.09095922
FM_262-CTGTGAAAGGCTCTCG	0.09095923
FM_225-CITE1	0.09095925
FM_225-AGGCCACAGATGGCAC	0.090959385
FM_185-GTCAAGTGTGCATGAG	0.09095945
FM_225-CITE4	0.09095947
FM_225-CITE7	0.090959564
FM_225-CITE4	0.09095966
FM_300-CTTACCGTCCTATTGT	0.09095968
FM_225-CTACCTGGTCTGTCAA	0.09096
FM_237-GATCATGTCTGATGGT	0.0909601
FM_180-CATGAGTGTGGTAACG	0.09096042
FM_275-AGAAATGTCGCTTTAT	0.09096042
FM_188-TCACTATGTCTCGACG	0.09096049
FM_179-CATGCTCTCTCGCGTT	0.0909606
FM_287-CATGGATTCGAACGCC	0.09096077
FM_253-GCTGAATCATCGGAAG	0.09096091
FM_225-CITE5	0.090961084
FM_294-GATCCCTAGTCGAAGC	0.090961084
FM_187-AGACTCACAACAAAGT	0.09096121
FM_180-GATTTCTGTGCCTTTC	0.09096134
FM_180-TACAGGTTCTCGAACA	0.0909615
FM_166-CATTTCAGTGCTGCAC	0.09096153
FM_293-TGCACGGGTCTCGGAC	0.09096175
FM_121-ATTCTACAGATCCTAC	0.09096175
FM_180-GAATCGTAGTTACGAA	0.09096181
FM_191-GGGAGATGTAACGCGA	0.090962134
FM_150-AATCGACCACTCAGAT	0.09096234
FM_280-AGGTCTAGTGCCTACG	0.09096241
FM_298-TTGCCTGAGACATAAC	0.09096253
FM_276-GTAACACCAGCTATAC	0.09096256
FM_225-CITE4	0.09096266
FM_188-GCATGATTCGCGTGAC	0.09096277
FM_188-TACTTACCAACTACGT	0.09096336
FM_188-CACCAAAGTGGCAGAT	0.09096336
FM_226-GGCACGTAGGAAGAAC	0.09096415
FM_188-GTCCCATAGCGTATAA	0.09096447
FM_225-CITE7	0.09096449
FM_225-CITE7	0.090964645
FM_225-CITE7	0.09096514
FM_187-AAGTGAAAGTAATACG	0.09096516
FM_289-CGAGTGCGTACGAGTG	0.09096521
FM_297-GTCGTTCAGGTCGAGT	0.09096544
FM_265-TCATACTGTCCAAATC	0.09096581
FM_075-AGGGTGAGTTGGTGGA	0.09096594
FM_225-CITE8	0.09096596
FM_225-CITE1	0.09096631
FM_166-ATTCAGGTCACCCTCA	0.09096638
FM_225-CITE2	0.0909664
FM_261-TCCGTGTCAACATCGT	0.09096645
FM_185-TTGTTCATCTCGCTCA	0.09096658
FM_252-GTGACGCGTGTCATGT	0.09096659
FM_243-CITE7	0.09096666
FM_298-ATTCAGGTCTCGGGAC	0.09096712
FM_191-AGGCATTTCCCAGGCA	0.0909674
FM_188-CGCCATTCAACTCGAT	0.09096754
FM_229-AGTTCCCGTATCAGGG	0.09096767
FM_225-CITE6	0.09096779
FM_225-CITE7	0.09096803
FM_028-CATCAGAAGTATGACA	0.09096814
FM_252-TCTTTGAAGGGTATAT	0.09096814
FM_180-TGCGGCAAGAGGTATT	0.090968214
FM_243-TGGAGGAAGCACTGGA	0.09096836
FM_028-ATCACGAAGAACAATC	0.090968415
FM_225-CITE6	0.090968475
FM_280-CCCTCTCAGATTAGTG	0.0909685
FM_188-TACCGAACATGAGTAA	0.09096852
FM_243-CITE6	0.09096862
FM_281-TATCAGGTCGTTACCC	0.09096877
FM_292-CITE1	0.09096888
FM_191-CTTCTAAGTCCTCCAT	0.09096896
FM_186-AGCGATTTCTCCAAGA	0.09096916
FM_225-CITE5	0.09096917
FM_188-AACAGGGCAGCGGTTC	0.0909693
FM_225-CITE7	0.09096935
FM_227-TATGTTCGTTTCGATG	0.09096944
FM_028-TGGTTCCTCTTCTGGC	0.0909695
FM_296-GTTACCCTCTCGCTTG	0.09096978
FM_212-AAAGTCCAGCAAGGAA	0.09096996
FM_185-GACCGTGTCCTGGTCT	0.090970114
FM_252-ACTACGATCAGTCAGT	0.09097035
FM_300-GAAACCTCAGAAATTG	0.090970434
FM_236-GCAGCCAAGGCTCCCA	0.090970464
FM_285-GGCTTGGCAAGACGAC	0.090970464
FM_212-CACCGTTCAGGAGACT	0.09097076
FM_028-GGGCACTTCGCCCTTA	0.09097085
FM_034-TAAACCGCAGGTCGTC	0.09097126
FM_191-TTCTTCCAGGGATCTG	0.0909716
FM_034-TCATTTGGTAGCTTGT	0.09097186
FM_150-TTCCGTGAGCGCTTCG	0.09097187
FM_262-GAAGAATAGAGGGTGG	0.090972066
FM_175-TTTGTTGAGGGCATGT	0.090972394
FM_227-AGCGTATTCTCACTCG	0.0909726
FM_225-CGTAGTAAGTGCACCC	0.09097279
FM_225-CITE7	0.09097281
FM_227-CCATAAGGTCATCCGG	0.09097299
FM_230-CAGAGCCCACTGAGGA	0.090973005
FM_225-CITE3	0.090973035
FM_287-TTCCTAATCAGTAGGG	0.09097311
FM_239-ATCGTAGCATTGAAAG	0.09097316
FM_289-CGAATTGTCCCGAGTG	0.090973444
FM_150-CAACGGCGTCAGGTAG	0.09097368
FM_225-CITE5	0.09097378
FM_295-AGTAGTCCAGTAACGG	0.090973794
FM_283-AGGAGGTAGATACGAT	0.09097385
FM_252-GTGTTCCAGAGGTGCT	0.090973936
FM_212-CAATACGAGAAGCGAA	0.09097402
FM_225-CITE6	0.09097409
FM_225-CITE1	0.09097422
FM_186-CATTCATCATCTTCGC	0.090974234
FM_225-CITE1	0.09097431
FM_262-TGGGTTACAAAGGCAC	0.090974465
FM_292-CITE6	0.0909745
FM_289-TCTTGCGTCCCATAAG	0.09097461
FM_225-CITE4	0.09097477
FM_252-CGGTCAGCATGACACT	0.090974815
FM_240-TCGTAGATCCAACCAA	0.09097485
FM_166-TACCCACTCACGTCCT	0.09097501
FM_071-CATGACACACGTCAGC	0.09097538
FM_188-CGTCCATGTATCACCA	0.0909754
FM_187-GCGGAAATCCATGAGT	0.09097593
FM_225-CITE3	0.09097596
FM_225-CITE3	0.09097598
FM_302-GCGAGAATCCTCGCAT	0.090976134
FM_298-TAACACGCAGGTCAGA	0.09097628
FM_252-TAACACGGTCTGTGGC	0.09097639
FM_252-TGATGCATCCGCGAGT	0.09097672
FM_179-CCACTTGAGCGCTTCG	0.09097684
FM_293-AAGACTCGTACGGGAT	0.090977035
FM_225-CITE3	0.09097741
FM_225-CITE7	0.09097779
FM_225-CITE7	0.09097781
FM_225-CITE2	0.09097784
FM_280-CCCTCAATCCCTCGTA	0.09097785
FM_166-CGTAGTATCGCCATAA	0.09097801
FM_302-CAACCTCTCCACGTGG	0.09097807
FM_239-GGTAGAGGTTAGTCGT	0.09097813
FM_065-GTCTCGTAGCGTAGTG	0.09097823
FM_225-CCACTTGTCCAAGCAT	0.090978235
FM_021-TGTCCCAGTAGTAGTA	0.090978324
FM_239-TACTTACGTCCGGATC	0.09097849
FM_212-TCGCACTGTAGTTAGA	0.09097853
FM_188-TCGCACTCAGGAGGTT	0.09097854
FM_225-CITE3	0.090978585
FM_225-CCCTCTCTCCAAGCTA	0.09097871
FM_296-TAGACTGTCCCTTCCC	0.090978764
FM_284-TCAGTTTGTCCAGTTA	0.09097894
FM_225-CITE8	0.09097901
FM_185-CTTTCAAAGAGTACCG	0.090979174
FM_180-CAATCGAAGGTGCATG	0.09097921
FM_225-CITE5	0.09097921
FM_262-TTCCGGTCATTGAGGG	0.09097933
FM_264-GTTGTAGGTGCACAAG	0.0909797
FM_225-CITE6	0.09097973
FM_225-CITE2	0.09097977
FM_188-TCCATCGGTGACGTCC	0.09097985
FM_166-GAATAGATCCGGTTCT	0.09097993
FM_225-CITE4	0.090979934
FM_225-CITE4	0.090979986
FM_225-CITE4	0.09098003
FM_180-CCTAAGAAGTAACGAT	0.09098016
FM_246-AAGACAAGTTATTCTC	0.09098021
FM_225-AGTGTTGGTCATAACC	0.09098027
FM_180-TCAGGTAAGGACACTG	0.0909803
FM_225-CITE2	0.090980396
FM_262-AGTGATCTCACCTTAT	0.0909806
FM_232-AGGCCACAGAAACTGT	0.09098134
FM_280-GAGAGGTAGTGGAATT	0.090981424
FM_225-CITE6	0.0909815
FM_150-GCTTTCGGTCTGTAGT	0.09098156
FM_225-CITE5	0.09098177
FM_225-CITE6	0.09098241
FM_294-TGGCGTGCAACCAATC	0.090982825
FM_226-ACCTGAAGTGAGGAAA	0.09098289
FM_239-TCCTTTCAGAAGGGAT	0.09098292
FM_246-GCTGGGTGTGGGACAT	0.090982944
FM_293-TTTGATCAGGCATCTT	0.090982944
FM_246-TTAGGGTGTGGCTCTG	0.09098297
FM_212-TGGTGATAGCCGAACA	0.090982996
FM_296-GAGGCCTAGACGGTTG	0.09098303
FM_225-CITE8	0.09098317
FM_262-GATGACTTCATTACCT	0.090983264
FM_296-AACGGGATCTAACGCA	0.090983436
FM_225-CITE6	0.09098347
FM_300-TGATCAGAGTTAGTAG	0.0909838
FM_175-CTTGAGAAGCTCATAC	0.09098381
FM_225-TCGAAGTCACCCTATC	0.09098388
FM_172-AGTCAACTCCACTTCG	0.090983935
FM_225-CITE6	0.09098408
FM_239-TTCACCGCATTGGCAT	0.09098417
FM_225-CITE2	0.09098419
FM_244-TGATTTCAGGTATAGT	0.09098427
FM_225-CITE1	0.09098444
FM_188-ACGGGTCTCTGCCCTA	0.090984456
FM_252-TCACGCTAGGGTTAGC	0.09098452
FM_185-CTCAGGGAGGTACAAT	0.0909846
FM_289-CGGAGAACACAGTGAG	0.09098461
FM_185-CAGTTAGGTGATTCAC	0.09098488
FM_264-TCTCTGGGTCATCCGG	0.09098502
FM_252-TGACGCGGTTAGAAGT	0.09098512
FM_187-TCTCCGATCAGTCATG	0.09098528
FM_186-TTGTGGACAACTCCCT	0.09098536
FM_300-CTTACCGTCCGTATAG	0.09098545
FM_239-CTACAGACATGCCGCA	0.09098546
FM_225-CITE1	0.09098584
FM_285-TCATGAGGTGCGACAA	0.09098599
FM_239-TGGGCTGTCGACCTAA	0.09098599
FM_300-GAGGGTAAGGTACAAT	0.09098604
FM_239-AAGCGAGGTGGCCACT	0.09098606
FM_225-CITE3	0.09098617
FM_225-CITE5	0.090986334
FM_278-TCCTGCAGTGTCATCA	0.090986386
FM_250-CATTCATAGACATACA	0.09098654
FM_285-GCCGTGAGTTCTCAGA	0.09098688
FM_180-TCCTCGACACTATCCC	0.090986945
FM_225-CITE8	0.090987004
FM_150-GTTGCTCAGCATCAAA	0.09098711
FM_251-TGAGCGCAGCTGTGCC	0.09098747
FM_028-TTTATGCAGTGTCCAT	0.09098754
FM_239-TGATCTTAGCTTACGT	0.09098761
FM_290-GTTACAGAGTTCAACC	0.090987876
FM_262-TCCATGCGTGGAACAC	0.090988144
FM_280-TGACGCGTCGCTGTCT	0.090988636
FM_262-CGAAGTTTCGCTGTTC	0.09098873
FM_188-ACGTCCTTCAGGAACG	0.090988755
FM_261-TTACCGCTCGTAACTG	0.090988755
FM_298-AAAGTCCAGGTACTGG	0.09098876
FM_246-CTTGATTCAGAGGTTG	0.09098878
FM_028-GTACGTATCCACGTGG	0.09098887
FM_191-GGAATGGTCACAGAGG	0.09098888
FM_225-CITE3	0.09098894
FM_212-GAAACCTCACAATGTC	0.090989
FM_150-TGTTGAGAGCGCGTTC	0.09098912
FM_244-AGATCGTAGATAGGGA	0.090989225
FM_191-GTGGGAAAGGAAGTGA	0.090989605
FM_285-GATGCTAAGGGTCAAC	0.09098972
FM_289-ACGATGTGTTTACCAG	0.09098981
FM_239-GGAATGGGTGGCCCAT	0.09099002
FM_227-TCAGCCTAGGAGAATG	0.09099025
FM_296-GCCAGCATCCATTGCC	0.09099025
FM_028-CCTTTCTCACATAACC	0.09099025
FM_225-CITE6	0.090990275
FM_252-GACCAATAGGCATGCA	0.09099033
FM_161-AGCGTATCATAACCCA	0.090990394
FM_296-ACGTAGTGTCAACACT	0.09099105
FM_292-CITE4	0.090991475
FM_294-AATGGCTGTGGCCACT	0.09099156
FM_232-CGTAAGTAGTCTGCGC	0.09099199
FM_179-GTAGTACGTTTCGCTC	0.09099205
FM_302-ACCCAAACAAATAAGC	0.09099225
FM_185-TACGGGCAGCTTAAGA	0.090992495
FM_253-TCATGCCAGCTGTGCC	0.09099256
FM_172-TGGTGATGTGTGCTTA	0.09099274
FM_225-CITE7	0.090992786
FM_225-CITE1	0.090992786
FM_018-CGTCAGGAGTGAAGTT	0.090993024
FM_225-CITE2	0.09099311
FM_225-CITE7	0.09099339
FM_180-AATGACCCAGAAGTGC	0.09099369
FM_166-CAAGACTAGCGAGTCA	0.090993695
FM_225-CITE7	0.09099371
FM_292-CITE3	0.09099394
FM_297-AAGAACATCCAGTGCG	0.090993956
FM_187-GGTGTTAAGCCTCATA	0.09099403
FM_296-GACTGATTCCGTGTGG	0.090994045
FM_185-CACTAAGCATGAGAAT	0.09099405
FM_247-TTGTGTTCATCGGATT	0.09099419
FM_297-ACTTCCGTCGCACGGT	0.09099423
FM_262-GATAGCTGTCACCGAC	0.09099462
FM_225-CITE1	0.09099493
FM_225-CITE1	0.090995185
FM_150-ACAGCCGAGATTGTGA	0.09099524
FM_292-CITE3	0.09099544
FM_225-CITE5	0.090995476
FM_019-AACCATGAGAAGGGTA	0.090995684
FM_262-GATGATCGTTGGTAGG	0.0909957
FM_150-TAAGCCACATAGTCAC	0.09099593
FM_225-ACTGCAAAGTGATCGG	0.09099609
FM_264-ATTACTCCAATAACGA	0.090996124
FM_121-TGCACGGTCTAATTCC	0.09099619
FM_225-CITE5	0.09099661
FM_227-GCTACAAGTTTAGACC	0.09099666
FM_264-GTGGTTAAGGATTCCT	0.0909969
FM_260-CGTGTCTGTAGCGAGT	0.0909969
FM_292-CITE8	0.09099702
FM_188-GCCGTGAGTTCTCCAC	0.090997025
FM_196-AGAACAAGTAGGGTAC	0.09099709
FM_225-CITE1	0.090997644
FM_225-CITE6	0.09099774
FM_292-CITE8	0.09099777
FM_246-ATCACTTAGGTACAAT	0.09099787
FM_191-CCACTTGCACCACTGG	0.0909982
FM_225-CITE2	0.09099823
FM_237-GAGATGGAGACGACTG	0.09099832
FM_297-ATGCCTCCAGGAAGTC	0.09099891
FM_150-TTTGGAGCACTCAAGT	0.09099901
FM_295-GGTCTGGGTATGGGAC	0.09099942
FM_302-CCTCCTCTCACCTGTC	0.09099949
FM_150-AGTCATGGTACAAAGT	0.09099951
FM_252-CGCATGGGTCAACCAT	0.090999655
FM_287-GGGCTACCAAGTCGTT	0.09099977
FM_300-GGTTCTCCAGAGTGAC	0.09099989
FM_212-CACTTCGCAATCTGCA	0.090999916
FM_237-CTCAAGATCCCTCTTT	0.09100004
FM_185-CTCATTAGTGGCCCAT	0.09100005
FM_297-GAATAGATCGAAATCC	0.091000274
FM_212-ATTCCCGGTTACGGAG	0.09100028
FM_225-CACGTTCAGTCGGGAT	0.09100032
FM_150-GAAACCTCAAATGATG	0.091000564
FM_225-CITE7	0.09100061
FM_028-ATTGGTGTCAAAGTAG	0.09100061
FM_302-ATTCCCGAGCATGGGT	0.09100063
FM_034-ACTGAACTCTCCCTGA	0.09100063
FM_225-CITE2	0.09100082
FM_180-CAGCAATTCAGTGTCA	0.0910009
FM_239-CTTCAATTCGCTATTT	0.09100134
FM_166-CTGTACCTCTCAACCC	0.09100146
FM_225-CITE8	0.091001585
FM_225-CITE6	0.091001876
FM_297-ATCACAGGTATCGGTT	0.09100188
FM_150-TCTCAGCTCTCGTTTA	0.09100211
FM_225-CITE2	0.09100224
FM_280-GTCACTCCAGGCATTT	0.09100231
FM_040-CGTCTACTCTGGTTCC	0.091002725
FM_021-ACTGCTCCAACTGCTA	0.09100282
FM_252-CTGAATGCAAGTTCGT	0.09100288
FM_180-ACTTTCATCTGAGAAA	0.091002956
FM_065-GCGAGAAAGCTCCTCT	0.0910031
FM_243-CITE4	0.09100326
FM_225-CITE7	0.091003455
FM_280-GTCTTTACACATAGCT	0.09100352
FM_225-CITE1	0.09100355
FM_225-CITE7	0.091003574
FM_019-AAAGATGAGTTCGCGC	0.09100361
FM_212-CTCAGGGTCGTAGTCA	0.09100386
FM_239-GAGTTTGCATCGAAGG	0.09100392
FM_293-CATGGATGTTGCTTGA	0.09100394
FM_208-CATTCCGGTCAGTCTA	0.09100423
FM_239-GAGCTGCGTACAAAGT	0.09100425
FM_225-CITE3	0.09100428
FM_180-ACCTGTCCAACTCGTA	0.091004334
FM_225-CITE2	0.09100445
FM_246-GAGGGATTCCACGTCT	0.09100449
FM_225-CITE1	0.09100465
FM_188-GTCACGGGTTATCTTC	0.091004826
FM_149-AATTTCCCAGGTATGG	0.091004975
FM_225-CITE8	0.091005184
FM_021-CCAATCCTCGCATGGC	0.09100532
FM_290-ACAGCCGAGCAGATAT	0.09100543
FM_225-CITE1	0.09100559
FM_208-AAGTCGTCAACGGGTA	0.09100562
FM_185-GGGAAGTGTGCAATGG	0.09100567
FM_289-TTTCATGCAACCGTGC	0.0910057
FM_225-CITE4	0.09100572
FM_244-CTAGACACATCTGCGG	0.09100593
FM_188-CAGGGCTCAAGGCAAC	0.09100619
FM_185-TGACGCGAGTTGCCCG	0.09100642
FM_225-CITE4	0.0910067
FM_244-TGTTCCGGTACGCGTC	0.09100686
FM_179-GTTACCCTCGATCCAA	0.09100696
FM_297-ACGCACGAGTCAAGCG	0.091006994
FM_168-ACCTACCGTCCAGCCA	0.09100701
FM_188-GTTGTGAGTAATGCTC	0.09100704
FM_300-TTACCATGTAGTCCTA	0.09100704
FM_191-GCAGGCTAGCCGATAG	0.091007166
FM_225-CITE4	0.09100717
FM_185-CAAGAGGAGAATTGCA	0.0910072
FM_227-TCGTGCTTCTGCGATA	0.09100727
FM_225-CITE5	0.091007344
FM_150-TACGGTATCTCCTACG	0.091007344
FM_283-GACGTTAGTAGCGTCC	0.091007374
FM_188-TGTCCACTCATACGGT	0.09100774
FM_227-ACCTGAAGTCACTCTC	0.091007784
FM_296-TCTACCGCAGCCTACG	0.09100833
FM_244-ACTATTCTCAGTCTTT	0.0910084
FM_018-CGATGGCTCTGGCGTG	0.091008484
FM_262-TCAAGTGAGCTGTACT	0.091008514
FM_225-CITE1	0.09100856
FM_246-CAATCGAAGAGCCATG	0.09100892
FM_225-CITE1	0.091009006
FM_019-CTGCGGATCGAGAGCA	0.091009036
FM_252-AACAAGAAGCATGTTC	0.09100907
FM_237-CTGCTCAGTGTCCATA	0.09100909
FM_188-AGGTAGGTCAGTCAGT	0.091009125
FM_179-TTATTGCCATGCGTGC	0.09100936
FM_225-CITE5	0.09100936
FM_188-GTTCCGTAGTAGTCCT	0.09100954
FM_227-GTAATCGGTCTATGAC	0.09100959
FM_262-TGTACAGCATCTCCCA	0.09100987
FM_280-TTAGTCTTCTAACGCA	0.09101009
FM_225-CITE8	0.09101024
FM_225-CITE4	0.09101035
FM_244-CATTCTACACCACATA	0.09101043
FM_225-CITE6	0.091010705
FM_239-CTATCTAAGGAGTCTG	0.09101071
FM_065-GGAGCAACATTGCGGC	0.091010764
FM_188-GAGGCCTGTAGGTCAG	0.09101091
FM_191-ATGCGATTCATAGACC	0.09101119
FM_232-GAAGGGTCACAAATCC	0.09101172
FM_244-CTCAATTTCTGCGAGC	0.0910119
FM_225-CITE8	0.09101199
FM_302-CGTAATGAGTTCTACG	0.09101214
FM_244-CCTATCGGTCGTTGGC	0.09101226
FM_252-AACCTTTAGGTCTACT	0.09101248
FM_262-GTGCGTGCATGTAACC	0.09101258
FM_291-ATCGTCCCACCTCGTT	0.09101272
FM_286-CAGATTGCAATCGTCA	0.09101277
FM_188-GCATCGGGTATCGCGC	0.09101283
FM_187-CGTGTCTGTGTTTCTT	0.091013
FM_244-AGACCATTCCGTGTCT	0.091013186
FM_293-GTGTGGCCACGTCATA	0.091013335
FM_240-TCCTTTCAGACGCATG	0.09101336
FM_169-CAACAGTAGCGTTAGG	0.09101351
FM_292-CITE6	0.09101354
FM_225-ATCTTCAGTCCAGGTC	0.091013595
FM_225-CITE2	0.09101362
FM_292-CITE6	0.091013886
FM_296-GCTCAAAGTTCGGTCG	0.0910142
FM_225-CITE8	0.0910142
FM_166-GTTTACTGTGCTCGTG	0.091014266
FM_293-GTCTACCGTCGCTGCA	0.09101434
FM_034-AGATTGCTCTAACTCT	0.09101458
FM_239-AAAGGTATCTTCCTAA	0.09101473
FM_293-TTGTGGAGTGCGAGTA	0.09101478
FM_191-TACCCGTAGACCTGGA	0.09101502
FM_034-CGAGAAGAGATAGGAG	0.09101517
FM_244-CCACGAGCATTGTCGA	0.09101522
FM_225-CITE6	0.09101543
FM_225-CITE4	0.0910155
FM_028-GGCAATTTCGGATGTT	0.091015585
FM_231-CGTTGGGGTCAGGTAG	0.091015786
FM_262-CTCCTTTTCTCGTGAA	0.0910159
FM_225-CITE1	0.09101598
FM_225-CITE3	0.091016054
FM_262-TGTGGCGAGCGTCAGA	0.091016084
FM_225-CITE3	0.09101636
FM_244-GGGATCCGTGTGTCGC	0.09101651
FM_277-CGAGGCTCACCAGCGT	0.09101654
FM_180-TGAGGAGTCACCTCAC	0.09101664
FM_260-GTTTGGAAGTTTGGCT	0.091017134
FM_292-CITE5	0.09101723
FM_188-AGTGCCGGTGGACTAG	0.09101724
FM_284-CAAGCTATCCAATGCA	0.09101729
FM_243-CITE2	0.091017365
FM_302-ACTATTCTCTTTCCAA	0.09101737
FM_293-AGATCCAGTGAGACCA	0.09101755
FM_212-CTCTCGACAACTACGT	0.09101822
FM_239-TTCTAACGTTCGCGTG	0.09101834
FM_252-ACGCACGTCATGCGGC	0.091018416
FM_239-TCACGGGCAAACACCT	0.09101847
FM_225-CITE4	0.0910185
FM_293-CTGCGAGTCCCTGGTT	0.091018975
FM_150-CTCCGATCATAGATCC	0.09101899
FM_186-TTGCTGCGTTAAGGAT	0.09101922
FM_225-CITE1	0.09101923
FM_297-TTGTTCATCGGTAGAG	0.09101943
FM_177-GCCGTGAAGATTGACA	0.09101956
FM_150-AGCGCCAAGAGTCAAT	0.09101963
FM_225-CITE8	0.09101967
FM_191-GGAGGTACATGGAGAC	0.091019735
FM_260-ATCCACCGTATGGTTC	0.09101975
FM_187-TTCCTAATCCTTGGAA	0.09101987
FM_246-GGTGTCGAGCTGGCTC	0.091019996
FM_252-CAAAGAAGTTCGTTCC	0.09102013
FM_280-TTCTAACGTCTGTCCT	0.091020174
FM_212-ATGCATGCACACCTTC	0.091020316
FM_185-CGGAGAACATGAAAGT	0.09102038
FM_065-ATAACGCTCTGATACG	0.09102052
FM_188-TTGCATTCAAAGCTAA	0.09102067
FM_225-CITE3	0.09102079
FM_187-GGAGGTAAGACTTAAG	0.09102099
FM_166-TGCTGAAAGTGATGGC	0.09102109
FM_225-CCGTGAGCATATGCGT	0.09102123
FM_188-TCAGGTAAGTCGAAAT	0.09102139
FM_297-AGGAGGTAGGTGGTTG	0.091021396
FM_292-CITE3	0.09102144
FM_188-CGAGAAGTCTGCCTCA	0.09102212
FM_180-ACACGCGGTATCAAGA	0.0910223
FM_246-TTGATGGCAGATGCGA	0.091022454
FM_243-CITE1	0.09102247
FM_048-CCGGGATCACCGCTAG	0.09102269
FM_280-TGCGGCAAGAGAGGGC	0.091022715
FM_287-GTGCTGGCAATACCTG	0.09102274
FM_166-GACTGATTCGGTAGAG	0.09102282
FM_188-GTTACAGTCTCGTGAA	0.091022894
FM_212-CTCTGGTTCGACCTAA	0.091022916
FM_276-CTCATTATCGTTCGCT	0.09102321
FM_244-GCACTAAAGGTCTTTG	0.09102362
FM_166-CCATAAGAGCTCCACG	0.09102362
FM_225-CITE2	0.09102364
FM_150-TCATCCGCACTGTTCC	0.091023795
FM_292-CITE1	0.09102391
FM_264-TCCTCGATCCAGCAAT	0.09102393
FM_259-CCAAGCGCACCAAATC	0.09102403
FM_302-TGTACAGGTTCGGCCA	0.09102412
FM_071-TGACGGCGTCCAGTGC	0.09102434
FM_253-GTTGCTCGTACCTGTA	0.09102451
FM_225-CITE4	0.09102456
FM_180-TTTGGTTCAGCTGTAT	0.0910246
FM_225-CITE8	0.091024674
FM_225-CITE4	0.09102472
FM_225-CITE5	0.091025
FM_191-AGGTCTAGTGTATCCA	0.091025345
FM_296-TGGAGGACACTTACAG	0.091025494
FM_150-GAAGCGAAGATCGACG	0.0910255
FM_244-GTACAACAGGTAGCCA	0.09102553
FM_302-CAGTTCCCACGGTGCT	0.091025725
FM_262-TCTATACGTGGACCAA	0.09102584
FM_303-TGACAGTGTTGGTACT	0.09102585
FM_296-AAATGGAAGACTACGG	0.09102587
FM_280-TAGGAGGAGTAGGAAG	0.09102593
FM_191-TCCTTCTAGCTACAAA	0.091026016
FM_276-GAGTCATTCCGAAATC	0.091026165
FM_285-TTAGGGTAGCCAAGTG	0.09102632
FM_225-GTTCGCTTCCACTTTA	0.09102641
FM_239-GTCTCACGTGACAGCA	0.09102671
FM_239-GGTAATCAGGATACGC	0.09102671
FM_225-CITE1	0.09102691
FM_225-AGCCAGCTCCACAGGC	0.091027156
FM_225-CITE3	0.09102744
FM_225-CITE2	0.091027506
FM_252-GTAATCGTCGCCCAGA	0.0910277
FM_292-CITE6	0.091027714
FM_225-CITE3	0.09102777
FM_225-ATCACAGAGTGAGGCT	0.09102796
FM_179-GGAGGTAGTGAGACGT	0.09102802
FM_180-CATGCTCGTCTGATAC	0.09102813
FM_166-GTTATGGCAGCTTCGG	0.091028176
FM_180-CTGCAGGCAGACCAGA	0.09102828
FM_244-GCTTTCGCAGTCGGTC	0.09102828
FM_225-CITE8	0.091028444
FM_296-AGCATCAGTACCACGC	0.09102873
FM_225-CITE5	0.09102913
FM_239-TGTGATGGTGAGCGAT	0.091029145
FM_300-TTCCACGGTAAGGCTG	0.091029555
FM_225-AAGACTCCATAGAAAC	0.09102958
FM_150-TGGTGATGTGGCCACT	0.09102973
FM_180-TAGTGCACACACCGCA	0.09102988
FM_298-TTCGATTAGTTTCTTC	0.09103013
FM_188-GCTACAAAGGTAAGTT	0.091030166
FM_246-AACGAAATCTGCTCTG	0.09103048
FM_225-CITE5	0.09103064
FM_296-GTAACACGTGATTCAC	0.09103068
FM_244-CTGATCCGTTATAGCC	0.091030695
FM_225-CITE7	0.09103073
FM_232-AGGTTGTTCACTTATC	0.091030896
FM_225-CITE1	0.091030896
FM_191-CAACCTCCAAACTCTG	0.09103102
FM_185-TTCCGGTAGACAGTCG	0.09103139
FM_212-GCTGAATTCCACGGGT	0.09103141
FM_188-CCGTAGGGTGTCTCCT	0.09103157
FM_180-GCATTAGGTGCTGTCG	0.091031596
FM_239-TCACAAGTCGAGATAA	0.09103174
FM_280-ACTCTCGTCATAGCAC	0.091031976
FM_244-TACGGTATCATAGCAC	0.09103198
FM_243-CITE5	0.09103234
FM_231-AACAGGGAGTGCTACT	0.09103255
FM_185-GCATTAGAGGTTCTTG	0.09103265
FM_252-GGACGTCAGAAGTCTA	0.091032706
FM_292-CITE4	0.091032825
FM_185-CAGCAGCTCAATGTCG	0.0910329
FM_191-TTCGCTGTCTGGCTGG	0.09103299
FM_188-TGGCGTGAGGTCACCC	0.091033004
FM_244-ATCCATTTCGGCCTTT	0.091033034
FM_225-CITE6	0.09103306
FM_297-ATTTACCCATCGATAC	0.09103319
FM_225-CITE4	0.09103339
FM_225-CITE4	0.091033496
FM_230-ATACCGAGTCGTTGCG	0.09103355
FM_264-CAACCTCCAGAGCTAG	0.09103405
FM_252-TGAGCGCGTTGAGTCT	0.09103409
FM_188-TCTTTGAGTAGCGCTC	0.091034174
FM_021-CTTCTCTGTGGGTCAA	0.0910344
FM_297-GAATCACAGCGACTAG	0.09103443
FM_019-CGGACGTTCCTATGTT	0.0910345
FM_225-CITE8	0.09103457
FM_225-CITE4	0.091034636
FM_196-TATGTTCGTACGCTAT	0.091034904
FM_166-AGGATCTAGTACAACA	0.09103507
FM_237-TCAATCTCACCTCAGG	0.09103512
FM_285-TCGAAGTAGGTGGTTG	0.091035254
FM_227-CTAGACATCACCCTCA	0.09103543
FM_225-CITE4	0.09103573
FM_188-TTCCACGGTCTCTCAC	0.09103575
FM_260-CATTCCGTCTGAGCAT	0.09103579
FM_166-TTTACCATCGAATGCT	0.091035955
FM_291-GACTTCCAGGCCCACT	0.09103596
FM_227-CCGTAGGTCTAAGCCA	0.09103614
FM_247-GACTTCCTCCATGATG	0.09103632
FM_297-CCCAACTCAAGGTCGA	0.091036886
FM_225-CITE7	0.09103706
FM_196-CGACAGCAGCAGTCTT	0.09103716
FM_185-GACTCTCAGCATGCAG	0.09103723
FM_262-CCTGTTGGTTGGGTAG	0.0910373
FM_239-AGTCATGAGCGGGTTA	0.09103759
FM_252-CTTAGGAAGAGTTGCG	0.091038644
FM_300-TACCTGCCACAAAGCG	0.09103875
FM_261-GACTATGCAAGATCCT	0.09103896
FM_244-TGTAAGCTCATTGTGG	0.091038994
FM_302-CGGAACCAGTTGCCTA	0.09103933
FM_252-GACCAATGTGAATGTA	0.09103934
FM_225-CITE3	0.09103942
FM_188-GGGTTTACATAGCACT	0.09103973
FM_225-CITE8	0.09103981
FM_247-ACTTTGTTCTATCCAT	0.09104005
FM_018-TGTCCCAAGACGCACA	0.09104028
FM_188-AGCTCAAAGACGGTTG	0.09104047
FM_237-TCATTTGAGAAGCCTG	0.09104053
FM_262-CAGCGTGGTCAAATCC	0.09104055
FM_249-ACGGGTCAGGATACAT	0.09104062
FM_028-CCATTCGGTCCAGTGC	0.09104071
FM_292-CITE7	0.091040835
FM_280-CAAAGAAAGGAAGTGA	0.09104089
FM_185-CAACGGCAGTGAGGTC	0.09104099
FM_225-CITE6	0.09104135
FM_225-CITE6	0.09104143
FM_225-CITE6	0.09104146
FM_262-ATACTTCTCCGAAGGA	0.091042064
FM_191-GGTAGAGCATCAGTGT	0.09104207
FM_243-CITE1	0.09104207
FM_230-CACCAAATCCCAACTC	0.09104228
FM_280-CCGGACAGTGTCCATA	0.09104256
FM_217-TACCTCGGTCGCACAC	0.09104273
FM_296-CCTTCAGGTTGAATCC	0.09104284
FM_276-TGGTTAGTCTCATTGT	0.09104292
FM_150-TATTGGGTCAGATGCT	0.09104298
FM_179-ACCACAATCCCTAGGG	0.09104308
FM_243-CITE5	0.09104328
FM_296-GTCATCCTCACCGACG	0.091043316
FM_177-CCGATCTAGCACGGAT	0.09104341
FM_301-CTGAGGCGTGCTGCAC	0.09104349
FM_291-CGGGCATTCATGCTAG	0.091044225
FM_187-GGAAGTGCAGTCTTCC	0.09104488
FM_225-CITE2	0.09104502
FM_227-CTTCGGTAGCTAATCC	0.09104504
FM_262-GACTGATTCGTGCAGC	0.09104507
FM_177-AGCTACAGTGTATTCG	0.09104516
FM_261-TTTCACATCCTCTCTT	0.0910452
FM_276-GTTACGATCCACGTCT	0.09104523
FM_187-AATCACGTCCGAGTGC	0.09104536
FM_188-CTGCTCAAGGACCCAA	0.09104576
FM_287-TATCTGTCAGGGATAC	0.09104581
FM_252-TTAATCCTCCCTCATG	0.09104584
FM_225-CITE6	0.0910459
FM_185-CCTAACCGTATGGAAT	0.091045916
FM_302-TATCGCCCATACTGAC	0.091046
FM_293-GAATCACGTACGTTCA	0.09104613
FM_185-GAAACCTAGCTAGTTC	0.0910462
FM_191-CATCCCAAGATGGGCT	0.09104643
FM_239-AGAAGTACACATACTG	0.09104659
FM_179-GCTTCACCACGTACAT	0.0910469
FM_281-TCGTAGACAGATCCTA	0.09104695
FM_297-CCATAAGGTCGGTGTC	0.091047026
FM_180-CTCTCAGCATTGTCGA	0.09104706
FM_187-CATAAGCAGCTATCCA	0.09104719
FM_296-ACACCAAGTCCAAGAG	0.09104729
FM_296-GCTACAATCTACCCAC	0.09104736
FM_120-ACCCTCATCTTTGCAT	0.09104778
FM_232-CGAAGGATCCGTGACG	0.09104786
FM_287-GTCACTCCAGCCTTCT	0.091048315
FM_239-CACACAATCATTGGTG	0.09104866
FM_227-TATTGGGGTTCTTAGG	0.091048755
FM_191-GGTAGAGTCTCTCAAT	0.09104887
FM_262-GTAGCTAAGCGCCTTG	0.09104894
FM_186-AGACAAATCCACGGGT	0.09104894
FM_185-CACGTGGAGGTATTGA	0.09104915
FM_227-AAGCGTTCAAATTAGG	0.09104922
FM_191-CTGCCATAGGAACATT	0.09104935
FM_212-CCACACTCACAGAGCA	0.09104955
FM_239-CATTCCGCAGGCACAA	0.091049835
FM_225-CITE2	0.09105026
FM_028-GTACTTTAGGCTAGCA	0.091050304
FM_055-CTGATAGGTCCGACGT	0.09105039
FM_150-AAACGCTGTCTCGCGA	0.09105061
FM_290-GACCGTGCAATCTGCA	0.0910507
FM_150-ATTGTTCGTAGGCTGA	0.091050774
FM_292-CITE6	0.091051005
FM_180-CGGCAGTAGGCACGAT	0.09105113
FM_276-ACGGAAGGTCTAGGTT	0.0910514
FM_225-CITE5	0.09105168
FM_121-GTTCGCTGTGCATACT	0.0910517
FM_243-CITE3	0.09105178
FM_225-CITE4	0.09105183
FM_208-GACTCAAGTGATACAA	0.09105199
FM_298-GAACACTTCCTGTAGA	0.09105204
FM_225-CITE3	0.0910523
FM_302-GCTTCACCACAAATCC	0.09105251
FM_287-TCAAGACCAATAGGGC	0.09105271
FM_281-CAACGGCGTACGACAG	0.09105286
FM_225-CITE7	0.09105299
FM_225-CITE6	0.091053024
FM_188-ATGATCGTCTATTCGT	0.09105313
FM_239-TTCTAGTGTTTCGACA	0.09105315
FM_179-GGGCGTTAGTGCGCTC	0.09105323
FM_225-CITE7	0.091053255
FM_179-TAGACCACAGGGAGAG	0.09105336
FM_285-AGGATAATCTAGTACG	0.09105349
FM_166-CTCCAACTCGTAGTGT	0.091053665
FM_225-CITE2	0.09105374
FM_065-TAAGCGTCACCTCGTT	0.09105379
FM_028-ATTGGTGGTAAGAGGA	0.09105395
FM_186-TATGTTCAGACCAGCA	0.091054
FM_225-CITE3	0.09105425
FM_212-TGGGATTCAAGTTTGC	0.09105452
FM_188-ATTACCTGTAGCTCGC	0.09105489
FM_150-TGGTTAGTCTCGCTTG	0.09105491
FM_225-CITE2	0.09105496
FM_185-TCTCAGCTCTCGTTTA	0.091055274
FM_283-GGTTGTAAGCCGATCC	0.0910553
FM_187-TACCGAAGTCCTACGG	0.09105534
FM_252-GGTAACTAGGTTACAA	0.09105535
FM_225-CITE1	0.09105547
FM_225-GACCGTGGTTCTCCAC	0.0910562
FM_225-CITE6	0.09105628
FM_188-CGGTCAGCAAGTGACG	0.09105641
FM_181-TCTATACAGTGGCCTC	0.09105651
FM_225-CITE8	0.09105651
FM_225-CITE7	0.09105651
FM_171-CACTGAACACAAACGG	0.091056585
FM_240-GTTGTCCTCGCGCTGA	0.091057025
FM_186-ATGAGGGCAGTTCTAG	0.09105715
FM_252-GAGGCCTCATAGGTTC	0.091057174
FM_262-AGAAGCGGTTGAAGTA	0.091057226
FM_287-ATCCACCAGTTGGAGC	0.09105728
FM_278-TGCCGAGCATACTGTG	0.09105735
FM_227-ATCACGAAGGGTACAC	0.091057464
FM_150-GCAACATCAAGCGAAC	0.09105751
FM_302-TCCTCTTCAGCGTTGC	0.09105756
FM_297-GTTGAACCACTACCGG	0.09105826
FM_300-TACCGAAAGCTTAAGA	0.091058396
FM_225-GATGAGGGTTTCAGAC	0.09105844
FM_264-CGTAAGTTCCGTGTCT	0.091058515
FM_239-TTCACCGCATATGAAG	0.091058515
FM_180-CCGATCTGTACGAGTG	0.09105852
FM_021-GACGTTACACATAACC	0.09105859
FM_252-AGACTCACATAAGCGG	0.091058604
FM_191-GGGTTTAAGTAAATGC	0.09105894
FM_188-AGTCTCCGTAGTTACC	0.09105903
FM_298-TGTGCGGTCTCCGAGG	0.09105924
FM_239-TAGACCAAGCAGTACG	0.09105931
FM_246-GACCCTTGTGAAGCGT	0.09105935
FM_179-TTCTCTCGTTTACGAC	0.09105943
FM_262-TAGGGTTCAGCAAGAC	0.09105943
FM_225-CITE7	0.09105963
FM_188-GGTGTTAGTGCGGCTT	0.09105965
FM_188-GACATCAGTGCAACAG	0.091059804
FM_276-TGATGGTCACGTCTCT	0.09105993
FM_254-TGTTTGTTCTGGCCAG	0.09106014
FM_225-CITE7	0.09106023
FM_225-CITE4	0.09106023
FM_252-GGACGTCCAACTCGTA	0.09106043
FM_019-CGTCACTGTGGTCTCG	0.09106046
FM_287-TCGTAGATCAGCAATC	0.09106051
FM_188-AGTCACATCGCTTACC	0.09106054
FM_225-CITE8	0.0910606
FM_019-GGTGCGTTCGTACGGC	0.09106072
FM_225-CITE6	0.091060825
FM_293-CTTACCGGTTAAGACA	0.09106087
FM_287-GGGCTCAGTCTTCAAG	0.091060996
FM_225-AGATGAAAGAGGTTTA	0.09106108
FM_188-TGATCTTGTACGTAGG	0.091061145
FM_225-CITE7	0.091061175
FM_289-ATGCCTCAGTTTAGGA	0.09106135
FM_252-AGGTCATTCGAGTACT	0.091061376
FM_298-GGCAGTCCAGTCAACT	0.09106138
FM_225-CITE6	0.091061585
FM_150-TTCGATTTCGACGTCG	0.09106165
FM_243-CAAGAGGAGCGTCTGC	0.09106182
FM_302-GGTAGAGCAGCATTGT	0.09106185
FM_191-GGCACGTCAGCGTTTA	0.09106187
FM_263-ACTATTCTCACGGAGA	0.09106188
FM_253-GGGTTTAAGCTTGTGT	0.091061905
FM_166-TGAGTCACAAACAGGC	0.09106234
FM_225-CITE2	0.091062434
FM_187-TGGTTAGTCCTTCTTC	0.09106255
FM_246-TTCGATTTCGGTAGAG	0.0910626
FM_180-CTGTATTAGTGTACCT	0.09106263
FM_253-ACTATTCCACCAGACC	0.09106268
FM_185-ATTCCTAAGATGCGAC	0.091062695
FM_212-TGCTCGTAGTGGAAAG	0.091063276
FM_296-ATCGCCTAGACCAGCA	0.091063276
FM_289-GACTGATGTATGCAAA	0.0910634
FM_028-CTTACCGCATGTTGAC	0.091063455
FM_239-AGGTTGTTCAGATTGC	0.09106365
FM_252-GTGGTTAGTAATGCTC	0.091063656
FM_225-GGGTTTATCACTACGA	0.091063805
FM_280-TATCGCCAGGAACATT	0.09106381
FM_177-CCTACGTCATCGTGGC	0.09106381
FM_297-AAGGTAAAGTATCTGC	0.09106402
FM_239-ATCCACCGTTCGGCCA	0.091064155
FM_225-GGTTCTCAGAGTTGTA	0.09106422
FM_276-TGTGTGACAAGATGTA	0.09106425
FM_253-CCTCAACCAACCACAT	0.0910643
FM_296-TGTTCATTCGGACAAG	0.09106437
FM_185-CGAGAAGTCAAGCCAT	0.09106525
FM_246-AGAGCAGAGATGCAGC	0.0910653
FM_244-TTGTTGTGTACGATTC	0.09106534
FM_188-TGAGGTTAGCATCGAG	0.09106565
FM_243-CITE5	0.09106565
FM_166-GTGTTCCCAGAACATA	0.091065705
FM_225-CTGGCAGAGAGCCATG	0.09106572
FM_166-TTGATGGCATCCAACA	0.09106575
FM_287-CATGCCTTCACTGTCC	0.091065824
FM_225-ATCACTTAGATTCGCT	0.091065906
FM_225-CITE8	0.091065936
FM_293-CACTTCGTCTCCACTG	0.09106601
FM_237-CTCGAGGGTAGTATAG	0.09106613
FM_225-CITE6	0.09106617
FM_225-CITE3	0.091066346
FM_297-AAGATAGCACGTGTGC	0.09106655
FM_225-CITE2	0.0910666
FM_225-CITE1	0.09106662
FM_225-CITE5	0.09106675
FM_227-GTTCATTGTCGATTAC	0.09106691
FM_185-GATGATCTCGTACACA	0.09106707
FM_212-GGGTGAATCGGAAGGT	0.09106709
FM_219-TGATGGTAGTGCTCGC	0.0910672
FM_262-GTGGCGTGTCTACGTA	0.09106722
FM_227-AGCGTATAGCATCCTA	0.09106756
FM_225-CITE4	0.0910677
FM_191-TTGTGTTGTCAATGGG	0.09106774
FM_188-GACCTTCGTCGGATTT	0.09106795
FM_246-GCCCAGAGTATGCTAC	0.09106839
FM_181-AACGAAAAGGTCGTGA	0.091068424
FM_065-GTGGGTCTCAATACCG	0.091068424
FM_169-GTGTGATGTTCATCTT	0.091068506
FM_280-TATACCTCAATCGCGC	0.091068596
FM_290-AGATCCATCTGGTTGA	0.09106866
FM_227-ACCATTTTCTTCACGC	0.09106897
FM_188-AGGAGGTGTACTGTTG	0.09106969
FM_212-GACCAATTCACGGGCT	0.09106988
FM_302-GTGATGTGTACCTAAC	0.09107057
FM_239-TTACGTTTCAAGTCGT	0.091070674
FM_166-TACGGGCAGCTGAAGC	0.091070704
FM_171-CAACCAACAGAGCGTA	0.09107087
FM_264-CGATCGGAGCGATGGT	0.09107089
FM_172-CCGTTCAGTCATCCGG	0.091070995
FM_264-GTGTCCTCAATGCAAA	0.09107112
FM_187-CGAGAAGCACCGTCGA	0.09107124
FM_244-GGAGCAAAGATAGTGT	0.09107132
FM_186-TTCACCGCATTGCCTC	0.0910714
FM_294-AAAGGTAAGATTGCGG	0.09107142
FM_302-GAAGCGATCCATCACC	0.09107149
FM_239-GAAGAATGTGCTCGTG	0.091071606
FM_298-CTGAATGCACATTCTT	0.09107161
FM_185-GTCACGGTCCGAGCTG	0.091071665
FM_245-AGTCAACTCAGGTGTT	0.09107176
FM_225-CITE8	0.09107177
FM_261-TGGATGTGTTGTTGAC	0.091071874
FM_296-CATGGATAGCATGAAT	0.091071896
FM_150-GAACGTTGTCTAGGTT	0.09107202
FM_225-CITE5	0.09107207
FM_302-GTTCATTTCCTACAAG	0.0910722
FM_301-ACTATCTAGTACAACA	0.09107226
FM_289-ATTATCCGTTTAGTCG	0.09107231
FM_303-GGCGTCACACGGGCTT	0.09107261
FM_225-CITE4	0.091072746
FM_190-GTGTAACAGGGCCCTT	0.09107292
FM_239-ATTATCCAGTGTACCT	0.091072924
FM_180-GTCGCGAGTCTGTGCG	0.09107301
FM_180-GTAGATCAGTAACGAT	0.09107321
FM_239-TGCTCCACAGAAGCGT	0.09107329
FM_188-TTAGGCATCTCCAATT	0.09107341
FM_225-CITE3	0.091073535
FM_225-CITE2	0.091073625
FM_227-GTATTGGTCGCTGTTC	0.091073655
FM_191-AGAACCTGTTAGCGGA	0.091073744
FM_177-CCAATGACACATTGTG	0.09107396
FM_187-GTCATTTTCTGCGGCA	0.091074094
FM_292-CITE4	0.09107431
FM_225-CITE2	0.091074534
FM_267-TGTGATGCAATCACGT	0.09107462
FM_300-CTCATGCAGTATAACG	0.0910748
FM_227-TGTCCTGTCGAGAAAT	0.091074914
FM_278-TCCACGTAGGGTGGGA	0.09107504
FM_150-AGCCACGTCACTGGTA	0.09107515
FM_225-CITE1	0.09107554
FM_150-GCACTAAAGGCTAAAT	0.09107589
FM_225-CITE4	0.09107594
FM_225-CITE3	0.09107603
FM_166-GGTAACTAGACATATG	0.091076046
FM_225-CITE2	0.09107607
FM_293-GGATCTACAAGACCTT	0.09107614
FM_150-GGAGCAAAGGACTATA	0.09107616
FM_071-AAAGTAGCAACGATGG	0.091076456
FM_239-ATTCACTGTTTCCATT	0.091076516
FM_188-ATGTCCCCACTGCTTC	0.091076806
FM_252-CTCCGATGTCCAACGC	0.091076806
FM_302-ATCCTATAGAGCCGAT	0.09107695
FM_191-TGCAGGCTCCTTCTTC	0.091077104
FM_253-TATCTTGAGACACACG	0.09107723
FM_225-CITE5	0.091077395
FM_287-GCTACCTGTTGGCTAT	0.091077425
FM_225-CITE2	0.091077544
FM_280-TTTCACAAGATTCGAA	0.09107757
FM_280-GGATGTTCACTGCTTC	0.09107757
FM_212-ATGAGGGCAAGTCATC	0.09107765
FM_252-TGATTTCAGAGATGCC	0.09107773
FM_292-CITE1	0.09107789
FM_239-TCACAAGCACGCAAAG	0.09107803
FM_243-CITE1	0.09107809
FM_225-CITE8	0.09107819
FM_227-GATGTTGGTGAACCGA	0.09107829
FM_300-AAGTCGTCATCAGCGC	0.09107837
FM_251-CTCAATTCAACACGAG	0.09107857
FM_225-CITE2	0.09107882
FM_225-CITE2	0.091078885
FM_280-AGACAGGCACCCGTAG	0.09107894
FM_188-CGGGCATAGTCACAGG	0.09107899
FM_296-GGGATGAGTACCCGAC	0.0910791
FM_186-TAACACGCATCGAACT	0.09107924
FM_187-CTTTCGGCACCTCTAC	0.091079324
FM_292-CITE7	0.09107971
FM_217-AGAGCCCCAGCCGGTT	0.09107972
FM_225-CITE7	0.09107974
FM_225-CITE1	0.09108003
FM_225-CITE5	0.09108003
FM_249-GACCCAGCAAACGTGG	0.09108005
FM_071-CCGTACTGTCGGATCC	0.091080174
FM_252-CTGTGAAAGTCCCTAA	0.091080174
FM_300-CTTGAGAGTACACGCC	0.091080196
FM_185-AGTGTTGTCATAGCAC	0.0910803
FM_244-GGAACCCCACGAGGTA	0.09108054
FM_293-TTGGTTTTCACACGAT	0.09108056
FM_292-CITE6	0.09108062
FM_225-CITE7	0.09108069
FM_225-CITE8	0.091080904
FM_239-CCTAAGATCGTGGCTG	0.09108111
FM_191-TCTCTGGGTCATCTAG	0.09108116
FM_259-GCTGGGTGTTCCGGTG	0.09108153
FM_244-ACTTTCATCAGCGCGT	0.09108157
FM_267-TTCTCTCCAGAGAGGG	0.091081694
FM_285-TGAGCATTCCACTGGG	0.09108185
FM_225-CITE5	0.09108206
FM_225-CITE2	0.09108233
FM_302-CCTCAACCAGTCTACA	0.09108266
FM_169-GCTGCAGCAAATAGCA	0.09108325
FM_172-ATACCGAGTAAGTTAG	0.09108348
FM_150-TTTACGTTCGGAGTAG	0.09108354
FM_028-CTCACACGTGCCTGTG	0.091083586
FM_021-AAAGATGCATGATCCA	0.091084026
FM_302-GAGGGATAGGCATCAG	0.09108457
FM_300-TGGGAGACATCATGAC	0.091084845
FM_028-CAACCAATCCCGACTT	0.091085
FM_225-CITE2	0.09108552
FM_225-CITE1	0.0910856
FM_225-CITE8	0.09108573
FM_252-CAAGAGGGTCGTGGTC	0.091085754
FM_246-CACGTGGAGTCACTAC	0.09108589
FM_225-CITE6	0.09108604
FM_225-CITE6	0.091086194
FM_150-AATAGAGAGTTGGCTT	0.091086306
FM_252-GAATAGATCGCCTCTA	0.09108634
FM_289-CCCAACTGTGTAGCAG	0.09108654
FM_225-CITE7	0.09108655
FM_188-GGTGGCTGTGGAACAC	0.091086626
FM_212-CTGTGGGTCTTTGCGC	0.09108697
FM_296-TCATCATTCAGTGTCA	0.09108703
FM_225-CITE1	0.091087185
FM_166-CTACCCATCAACTCTT	0.09108731
FM_227-ATCGTCCAGACTTCGT	0.091087356
FM_225-CITE1	0.091087714
FM_296-GGTTAACAGTAGGGTC	0.09108784
FM_185-TTAGGGTGTGCACAAG	0.09108797
FM_185-TTCATTGCATAATGAG	0.09108836
FM_227-ATCGATGTCACAAGAA	0.09108847
FM_247-AAGGAATGTGGCATCC	0.09108852
FM_225-CITE8	0.09108857
FM_227-AGGTAGGCAGAAACCG	0.09108878
FM_243-GGGCTCAAGAATCGCG	0.09108891
FM_290-ATGAGTCGTGGTCCCA	0.09108932
FM_301-TAAGCCAAGCAATTCC	0.09108947
FM_225-CITE2	0.09108953
FM_188-TGTACAGTCCCGTGAG	0.091089554
FM_188-ACACAGTTCAAGTCTG	0.09108989
FM_262-CACAGATGTTGGACTT	0.09108996
FM_065-TCGTAGATCGGAGCAA	0.0910901
FM_028-AAGGAGCAGTGAATTG	0.09109025
FM_225-CITE1	0.09109041
FM_289-CACTTCGTCGGACGTC	0.0910905
FM_225-CITE6	0.091090634
FM_239-CGAGTGCGTCCTGAAT	0.09109069
FM_188-GAGATGGTCGAATCCA	0.09109096
FM_185-GCCATTCCACGCGCTA	0.09109107
FM_150-CAAAGAATCTGCTAGA	0.09109112
FM_252-GTTAGACAGGGATCAC	0.091091156
FM_021-TACCTTATCTGTTTGT	0.091091484
FM_262-CGTGTCTTCACCTACC	0.091091625
FM_166-TGACCCTCACTAGAGG	0.09109165
FM_188-AGGGTCCAGAGTTCGG	0.09109198
FM_185-CTCCTCCCACGACTAT	0.09109213
FM_292-CITE5	0.091092244
FM_296-CGTAGTATCTTAGGAC	0.0910925
FM_188-CTCCACATCGAGTACT	0.09109254
FM_225-CITE6	0.0910927
FM_065-TGTTCCGTCTTGCAAG	0.091093004
FM_185-CTCCACAGTAGTCACT	0.091093004
FM_225-CITE4	0.09109334
FM_289-GAGTTACTCGGTCACG	0.091093585
FM_028-CCTTCCCGTAAGAGAG	0.09109379
FM_216-TTCGATTTCTAAACGC	0.09109397
FM_297-ATCCGTCGTGGTCCGT	0.091094114
FM_225-CITE5	0.09109435
FM_292-CITE8	0.091094464
FM_250-AAAGTGAGTGTGTACT	0.09109468
FM_225-CITE6	0.09109484
FM_227-TTGCTGCAGACTTGTC	0.091094844
FM_225-CITE7	0.09109531
FM_065-CTCGTCATCGTGGACC	0.091095455
FM_225-CITE4	0.091095574
FM_262-AGACAAACAGCTCGGT	0.09109569
FM_225-TTCCACGGTCTTTCAT	0.09109579
FM_209-AAGTGAAGTGAGGAAA	0.09109583
FM_225-CITE7	0.09109585
FM_187-CTTGATTGTGAATGTA	0.09109601
FM_225-CITE6	0.091096036
FM_034-CAAGTTGTCCCAGGTG	0.09109614
FM_185-CATCCCACATGGGATG	0.09109621
FM_166-CGATCGGTCGCGGACT	0.09109645
FM_265-TGATCTTAGTACAACA	0.09109655
FM_021-TCAATCTCAATGACCT	0.091096625
FM_244-ACTTAGGCAGGAGACT	0.09109681
FM_302-ACTTATCCAGCCTACG	0.09109686
FM_150-ACAAGCTCAATCGCGC	0.09109707
FM_289-TGATTTCTCGTTATCT	0.09109721
FM_244-GTTGCTCGTGCGTGCT	0.09109776
FM_212-TGCATCCGTGAGATAT	0.09109781
FM_244-TTGTTGTGTGTTCATG	0.09109795
FM_243-GTAGTACTCACTTGTT	0.09109807
FM_300-CTGTACCTCCATTGCC	0.09109823
FM_166-TTCTTCCGTGATACTC	0.09109825
FM_227-AGCGATTTCACGAGGA	0.09109852
FM_283-TACTGCCTCACGATCA	0.09109873
FM_225-CITE7	0.09109941
FM_225-CITE1	0.09109949
FM_225-CITE7	0.09109965
FM_280-ATTTCTGTCTGTAACG	0.091099784
FM_225-CITE2	0.09109986
FM_252-TGTTACTTCGCCGAAC	0.091100015
FM_289-TGGTACACACATAGCT	0.09110014
FM_225-CITE1	0.091100164
FM_227-TCCGGGAAGTTACGGG	0.091100246
FM_187-CGCGTGACAGCCCACA	0.091100566
FM_225-CITE8	0.09110074
FM_244-GTGTTCCTCTGAATCG	0.091100805
FM_294-TGTTGGATCCATCCGT	0.0911012
FM_225-CITE3	0.09110132
FM_296-GTCCTCAGTTACAGCT	0.09110183
FM_065-CGTCAGGGTACATCCA	0.0911021
FM_166-GTTGAACTCAGCTGTA	0.09110225
FM_230-GATCATGAGAACAAGG	0.09110251
FM_191-TCCTCGAGTGCCTATA	0.09110355
FM_265-GTCTTTAAGAAGCGGG	0.09110359
FM_225-CITE1	0.09110393
FM_264-AAGCGAGTCGGTAGGA	0.09110396
FM_252-CGCAGGTCACCCAATA	0.09110411
FM_166-TTGACCCCAGCGTGCT	0.09110451
FM_254-GGCTGTGCATCGAAGG	0.091104835
FM_225-CITE1	0.09110495
FM_225-CITE4	0.09110536
FM_034-TTGACTTCATCTATGG	0.09110603
FM_225-CITE6	0.091106385
FM_166-GATTCTTAGATGCCGA	0.09110639
FM_179-CACTGTCGTATGACAA	0.09110641
FM_246-TAACTTCGTAGCACGA	0.09110647
FM_048-AGATCTGGTCTTTCAT	0.09110671
FM_187-AGTGTTGCATCGAAGG	0.09110708
FM_225-CITE3	0.09110716
FM_065-GTTCTCGGTTGTACAC	0.091107644
FM_120-ATCGGATCATTCGGGC	0.091107905
FM_212-CGCATAATCTGCATGA	0.09110791
FM_185-TCCTAATTCCGTATGA	0.09110794
FM_225-CITE8	0.09110799
FM_028-AGCGTATTCCTTGGTC	0.09110814
FM_239-GGGATGACACGGTAGA	0.09110819
FM_028-AACACGTAGCATCATC	0.0911083
FM_232-TTGCGTCTCATACGAC	0.09110832
FM_212-GTTACGAAGGCATGGT	0.091108456
FM_264-ACGTACATCAATCTTC	0.09110861
FM_028-CGAACATCAGGGTTAG	0.0911087
FM_227-CTCCAACAGAGCAGAA	0.091108866
FM_225-CITE3	0.091109045
FM_294-GTGAGCCGTCGACTTA	0.09110922
FM_150-TCTTCCTAGAGGTTAT	0.091109276
FM_212-TGTGGCGGTGTTCGTA	0.09110941
FM_191-GGAGGATTCGACGACC	0.09110948
FM_244-CAAGAGGTCAAGTGTC	0.091109656
FM_253-TCATCCGCAACTCATG	0.09110976
FM_225-AACCCAAAGCATAGGC	0.09111008
FM_300-AGGATAAAGCAGGCAT	0.09111015
FM_295-TGCTCGTGTTGGTAGG	0.0911102
FM_225-CITE1	0.091110356
FM_244-GGCGTCATCTGTTCAT	0.09111039
FM_297-GGTGGCTGTGGTTCTA	0.091110595
FM_225-CCCTTAGCAGACGCTC	0.09111147
FM_018-AAAGTAGCATACTCTT	0.091111645
FM_225-CITE3	0.09111173
FM_251-CGCAGGTTCCCAAGTA	0.091111876
FM_166-GGAGGTATCACGTAGT	0.09111188
FM_028-CATCAAGCATCGGGTC	0.09111194
FM_225-CITE4	0.091111965
FM_225-CITE6	0.09111243
FM_300-CCTAACCTCCTACGGG	0.0911126
FM_225-CITE6	0.091112755
FM_244-CTTCTCTAGTTCCGGC	0.09111281
FM_166-GATCCCTCAGACAATA	0.09111289
FM_302-TCACAAGAGAGCAACC	0.09111299
FM_297-ACCTGAATCCTCACGT	0.091113046
FM_225-CITE4	0.091113165
FM_187-TGGTGATCACTTGAGT	0.09111332
FM_179-CCGATCTGTATCATGC	0.091113664
FM_225-CITE7	0.09111376
FM_237-CTCCGATCAACTAGAA	0.09111382
FM_302-TAGGTTGTCGACGCTG	0.09111382
FM_225-CITE2	0.0911139
FM_296-CATGCGGGTTAATGAG	0.091113925
FM_302-ACATCCCGTTCGAAGG	0.09111394
FM_261-AACAACCCAGCCTACG	0.091114074
FM_185-GGTTAACTCTATCGTT	0.091114275
FM_297-CTCAGAAGTGCCGGTT	0.091114394
FM_298-GGGAGATAGCTCGAAG	0.09111443
FM_262-GCCCGAATCTTGAGCA	0.09111464
FM_302-AACAAGACAGATCCTA	0.09111501
FM_252-ATCGTGAAGCTGGTGA	0.0911151
FM_185-CCCAACTTCCGATCGG	0.09111526
FM_244-GAGTGAGCAACGGGTA	0.09111536
FM_225-CITE7	0.09111547
FM_225-CITE7	0.091115475
FM_191-TGTTGAGCAAGACGGT	0.0911156
FM_225-CITE6	0.091115996
FM_287-CCGGACATCGGTTCAA	0.09111617
FM_225-CITE6	0.09111623
FM_225-CITE7	0.09111625
FM_225-CITE4	0.09111646
FM_150-AGCGATTTCTGACAGT	0.091116786
FM_225-CITE3	0.09111704
FM_225-CITE7	0.09111707
FM_292-CITE5	0.09111709
FM_252-ACACGCGGTATCGGTT	0.09111712
FM_280-TAATCTCCAGCACCCA	0.09111725
FM_149-TCTACCGCAAGAGAGA	0.09111733
FM_239-TTCCTTCTCGACGCTG	0.09111734
FM_225-CITE4	0.09111815
FM_296-AATGCCAAGCTTGTGT	0.09111815
FM_150-CGAGAAGAGCTGAGCA	0.09111818
FM_237-GCCGTGAAGGGAACAA	0.09111822
FM_185-TCACGGGTCTGGACTA	0.09111823
FM_230-GCACGGTAGAAGTATC	0.09111827
FM_191-CGAGTGCCAGAGCTAG	0.09111869
FM_239-TTGATGGAGACGAGCT	0.0911188
FM_179-TTCTCTCGTGTTATCG	0.09111894
FM_208-CTTGAGATCATACGGT	0.09111914
FM_179-TCCCATGCAACGGCCT	0.09111916
FM_188-TCGGGACCATACGCAT	0.091119274
FM_185-TCAATTCTCTGGTGCG	0.0911195
FM_188-GTAGAAATCTTCCCGA	0.09111955
FM_225-CITE2	0.091119714
FM_185-GTGCAGCGTTGCATTG	0.09111996
FM_018-AAGGCAGCACATGACT	0.091120094
FM_120-CAAGGGATCCTTCACG	0.091120355
FM_252-GTGTGGCGTGACTAAA	0.09112046
FM_296-CGGAGAAAGTTCATGC	0.09112069
FM_225-CITE4	0.09112076
FM_187-ATCACAGGTGAGGAAA	0.091120824
FM_225-CITE2	0.09112088
FM_186-ATCCGTCCACATACTG	0.09112115
FM_225-CITE5	0.09112116
FM_302-AACCCAAAGTAAGAGG	0.09112123
FM_028-CTGATAGGTGAGGGAG	0.091121376
FM_065-TAAGTGCCAGTCCTTC	0.09112164
FM_243-CITE7	0.09112167
FM_225-CITE7	0.091121905
FM_180-GTTCGCTTCTGAGGTT	0.09112206
FM_212-CTACCTGGTTACCGTA	0.09112216
FM_276-TCCTGCAGTCCATCTC	0.09112223
FM_028-CTACATTGTATGAATG	0.09112241
FM_264-CGCATAAAGTGGAAAG	0.0911225
FM_225-CITE4	0.091122545
FM_289-AGCTTCCAGCACCGAA	0.09112263
FM_225-CITE2	0.09112294
FM_180-CGTAGTAAGCAGCCCT	0.091122985
FM_293-TGCTCCAGTCTGCATA	0.091123246
FM_252-CAGGCCACAACCCTAA	0.091123395
FM_225-CITE4	0.09112342
FM_166-CACCGTTTCTTGCGCT	0.091123454
FM_284-GTAGGTTGTGAATAAC	0.09112353
FM_252-ACTCTCGAGGGCGAGA	0.091123894
FM_188-CCACGTTCACTTCAGA	0.09112397
FM_264-CGTCCATCATAACAGA	0.09112397
FM_265-CCTTCAGGTGCGGCTT	0.09112419
FM_237-AACAAAGGTGTCTTGA	0.09112441
FM_225-CITE4	0.091124505
FM_262-TGTCCTGTCACAGAGG	0.09112458
FM_225-CITE2	0.091124594
FM_150-TCAAGTGTCATGTCTT	0.09112468
FM_296-AACAGGGTCATCGACA	0.091124825
FM_225-CITE4	0.09112485
FM_166-ATACCGAGTAGAGTTA	0.091125
FM_188-AATGGCTCAGCATTGT	0.09112523
FM_292-AGAAGCGAGCTCCACG	0.09112531
FM_293-GGGCTACCAATGTCTG	0.09112552
FM_239-AGCGCTGCAGCGATTT	0.09112583
FM_166-TGTTACTTCCACACAA	0.09112583
FM_302-TCTTTGACAAACGTGG	0.09112585
FM_021-TATCAGGGTGTGGCTC	0.09112585
FM_225-CITE1	0.09112613
FM_187-AAGGTAAGTACCCGAC	0.09112615
FM_034-TTTACTGTCGCGATCG	0.09112617
FM_193-TTAGTCTTCTCGAGTA	0.09112623
FM_302-ATCTTCATCCTTCTTC	0.09112632
FM_225-CITE8	0.09112634
FM_225-CITE2	0.0911265
FM_280-TCGACGGCAAAGTGTA	0.09112657
FM_225-CITE4	0.09112671
FM_247-TCATCATAGCGCCTCA	0.091126814
FM_166-CAGATCAGTTGTCTAG	0.09112728
FM_298-GGCTGTGCAAATACAG	0.0911276
FM_249-TGGAACTGTGCAATAA	0.09112768
FM_265-CTCACTGTCTCTGACC	0.091127686
FM_246-TGTTACTCAACTCCCT	0.09112786
FM_021-ACCAGTATCACCACCT	0.091127865
FM_296-CGTAAGTAGAGGTATT	0.09112789
FM_212-ACACTGACAAGTGGAC	0.09112802
FM_232-CATGGTAAGAGCTGCA	0.09112809
FM_227-TGCGGCAAGTAGTGCG	0.091128096
FM_166-TTTCCTCAGTGGAATT	0.09112815
FM_252-TAGGTTGAGGGCGAAG	0.09112823
FM_225-CITE8	0.09112823
FM_225-CITE2	0.09112833
FM_225-CITE1	0.09112838
FM_298-TATCCTACAAAGTGTA	0.09112844
FM_169-CATTGTTCAAGCGATG	0.09112864
FM_227-CAACGGCGTAGCCCTG	0.09112886
FM_021-TACTTACAGCCACTAT	0.09112886
FM_187-GTCTAGATCGTTCCTG	0.09112895
FM_021-ACTTACTGTAGCAAAT	0.091129005
FM_227-GCAGTTAAGCTGACTT	0.09112906
FM_188-TATACCTTCATCTACT	0.09112918
FM_180-CTGTACCCACCAGCCA	0.0911292
FM_245-GTCTGTCTCATGTCTT	0.091129266
FM_191-CTACGGGCACTAACCA	0.09112928
FM_225-CCACCATTCGCCATAA	0.09112955
FM_185-CCTAACCTCATGCCGG	0.09112964
FM_296-AGCTACACATGAGAAT	0.09112965
FM_252-TCTTTGATCCTCACCA	0.09112975
FM_225-CITE8	0.0911298
FM_177-CCTCTCCCATTGACTG	0.09113017
FM_293-TTCAGGAAGGAATCGC	0.09113019
FM_225-CITE3	0.09113036
FM_225-CITE7	0.09113041
FM_166-ACTTTCAGTGATACCT	0.09113053
FM_225-CITE7	0.091130674
FM_225-CITE3	0.09113081
FM_048-CTTAACTAGTCATCCA	0.09113099
FM_150-TACCTCGAGACTCATC	0.09113166
FM_237-ACTGCAATCGGAAGGT	0.09113166
FM_292-CITE5	0.0911317
FM_166-CTGCGAGAGCGTTAGG	0.09113181
FM_225-CITE7	0.09113205
FM_265-CATGCTCTCATAAGGA	0.0911321
FM_028-AGCTCTCAGTGTCTCA	0.091132306
FM_246-GCTGCAGCAGGGTTGA	0.091132365
FM_239-GCATTAGGTTGTAAAG	0.09113238
FM_212-TCCTTTCCACAATGCT	0.09113251
FM_225-CITE1	0.09113258
FM_225-CITE8	0.09113263
FM_028-CTAGTGACAGCCTTTC	0.09113274
FM_240-GACTCAATCATCGCTC	0.09113306
FM_289-GACTGATTCACCGACG	0.091133185
FM_297-ATGCCTCTCGAGTGGA	0.091133356
FM_290-TTTCCTCGTACGAAAT	0.091133535
FM_225-CITE1	0.091133595
FM_262-ATCTTCAAGAGGTCAC	0.09113378
FM_166-TAAGCACTCTAGTTCT	0.09113378
FM_225-CITE2	0.0911338
FM_302-TTTGACTCATGAGTAA	0.091133825
FM_298-CGAATTGCATTGCTGA	0.09113429
FM_028-CGTCTACTCCTTTCTC	0.0911345
FM_293-TACTTACCATTGTAGC	0.09113453
FM_034-GCACATAAGATAGCAT	0.091135085
FM_292-CITE5	0.09113509
FM_225-CITE4	0.091135256
FM_187-GACCCTTGTTGATCGT	0.0911353
FM_166-AGTGCCGGTGGAACAC	0.09113545
FM_296-GAAGTAAGTACTGTTG	0.09113547
FM_285-CTGTGAAAGGGCGAGA	0.091135584
FM_150-CGATCGGTCTTCCAGC	0.09113566
FM_179-CATGGATAGTATGGCG	0.09113576
FM_179-CACAGATAGTTGTAAG	0.09113597
FM_231-TATTGCTCATCAGCAT	0.0911361
FM_225-CITE8	0.09113615
FM_225-CITE2	0.09113617
FM_225-CITE6	0.09113643
FM_247-AAGCATCGTCTGTGCG	0.09113656
FM_225-CITE2	0.09113669
FM_166-AATCGACCATTCTCTA	0.09113672
FM_150-TTTGACTAGATCCCGC	0.09113679
FM_225-CITE1	0.0911368
FM_239-CGTTCTGGTATCGAGG	0.091136865
FM_277-CCTGTTGAGTCAGCCC	0.091137424
FM_227-GTGGGAAGTCTACGTA	0.09113753
FM_028-ACACCGGCAAGGACTG	0.09113753
FM_297-GCACTAAAGCGGCTCT	0.09113778
FM_179-GGGAGTATCAGTGATC	0.09113785
FM_264-TACCTGCGTGGAACAC	0.091137856
FM_225-CITE8	0.091138065
FM_225-CITE7	0.091138095
FM_292-CITE7	0.0911382
FM_276-GTTGAACAGCACTTTG	0.09113838
FM_028-GGCTCGACATTGGCGC	0.09113855
FM_292-ATGAGGGAGTCCCAAT	0.09113871
FM_285-ACGTACAAGTGATGGC	0.091138944
FM_191-TGATCAGCAGAGGAAA	0.091139086
FM_225-CITE3	0.091139145
FM_021-ACTTGTTGTGACAAAT	0.09113923
FM_280-AAGTTCGCACAAAGTA	0.0911393
FM_243-CITE4	0.09113936
FM_018-TAGTGGTAGAGGGATA	0.091139406
FM_149-AGACTCACAAAGGCTG	0.09114001
FM_225-CITE2	0.0911401
FM_289-ACATTTCTCATGGGAG	0.09114018
FM_295-GGGCGTTCAATCGCCG	0.0911406
FM_247-GGGTGAAGTAGGATAT	0.09114064
FM_171-CCCGAAGTCGATACAC	0.09114069
FM_289-GGAATGGCAGAACATA	0.09114097
FM_261-ATGGAGGTCCGTGCGA	0.09114111
FM_280-TCGTAGACATGCCGGT	0.091141135
FM_252-AACGAAAAGAGGCTGT	0.09114139
FM_264-GTGTTAGAGGGAGGCA	0.09114147
FM_302-CTGGCAGTCACATACG	0.09114167
FM_028-TACTCGCAGCCATCGC	0.09114176
FM_252-TTGGGCGGTGGTCCCA	0.09114181
FM_244-TAAGCCAGTCCTCCTA	0.09114197
FM_243-CITE5	0.09114201
FM_225-CITE7	0.091142096
FM_262-TCGGGCAGTGAAAGTT	0.091142274
FM_225-CITE2	0.091142304
FM_166-GTAGTACTCCTACGGG	0.09114232
FM_185-CCTATCGAGCTGGCTC	0.0911425
FM_292-CITE5	0.091142505
FM_302-AATTTCCTCATCTCTA	0.09114255
FM_239-GGTAGAGGTTAGGAGC	0.09114263
FM_296-TCATTTGGTTTGACAC	0.091142856
FM_185-AGTAACCTCTTGGTCC	0.09114299
FM_280-ACGTAACCAGGAACCA	0.091143206
FM_225-CITE2	0.0911433
FM_225-CITE3	0.09114348
FM_280-GAGTTACCAAGTGCTT	0.09114356
FM_191-AGACACTTCCTCTCGA	0.09114359
FM_225-CITE3	0.09114372
FM_298-GCTTGGGGTTAAAGTG	0.091143794
FM_246-CATACTTCAAATTGGA	0.091143996
FM_280-GTTGTGAGTCAGGCAA	0.09114421
FM_065-ACGTCAATCCCAACGG	0.091144234
FM_225-CITE7	0.09114438
FM_298-TCTTTGATCATTGTTC	0.09114456
FM_172-ACGTAACCAGGCGATA	0.0911449
FM_243-AACAAAGTCAGGGTAG	0.091144964
FM_225-CITE5	0.091144964
FM_227-TTGTTCACAAATCAGA	0.09114498
FM_199-TGATCTTGTGCCCGTA	0.0911455
FM_239-GATTGGTCAAGATCCT	0.09114576
FM_245-TTTAGTCTCTGGTTGA	0.091146044
FM_287-TATTGGGTCTTGGTGA	0.09114612
FM_296-ATGCGATTCACTGTTT	0.091146186
FM_028-CAGTCCTTCCTACAGA	0.09114625
FM_225-CITE7	0.091146395
FM_247-TCATTACTCTGTAACG	0.09114691
FM_150-CGTTGGGCAGAAATTG	0.09114692
FM_166-GTTTACTCAAACCATC	0.09114707
FM_191-CTCCTTTTCAGCGTCG	0.0911471
FM_188-AGACAGGGTATGGGAC	0.09114722
FM_225-CITE1	0.091147296
FM_244-AAGCGTTGTTTCTTAC	0.09114752
FM_180-TCGGGACTCCTAGCGG	0.09114762
FM_180-TCAAGACTCGCCAATA	0.09114768
FM_180-GCGATCGCACTGCGTG	0.09114808
FM_289-AGGTTACAGGATAATC	0.091148175
FM_225-CITE2	0.091148496
FM_225-GTACAGTAGGCGATAC	0.091148525
FM_244-CAACCTCCAGCGACAA	0.0911489
FM_021-AACTTTCCACCATGTA	0.091148935
FM_190-GCATCGGAGAACAAGG	0.09114911
FM_187-TAAGCCATCCACGGAC	0.091149144
FM_225-CITE7	0.09114921
FM_267-ATCAGGTCATAGTCGT	0.0911495
FM_239-GACCTTCGTATACAGA	0.09114952
FM_176-TGTTTGTCAAGATGTA	0.091149524
FM_225-CITE1	0.091150425
FM_225-CITE8	0.09115071
FM_170-CTGGTCTGTATCGAAA	0.09115125
FM_301-AACGTCACAAAGAACT	0.091151334
FM_191-ACACTGACAGCACACC	0.091151595
FM_252-CAGCACGGTCCCGGTA	0.091151595
FM_225-CITE3	0.09115167
FM_191-GAGATGGGTATTCCGA	0.09115193
FM_247-GATGACTAGAGGATGA	0.09115221
FM_225-CITE3	0.09115231
FM_028-CCATGTCAGCTGCAAG	0.09115233
FM_212-TGAACGTGTCTGTAGT	0.091152415
FM_225-CTTCAATGTACTGAGG	0.09115258
FM_226-ATCGTAGTCATTACTC	0.09115267
FM_065-TGAGGGAAGCTATGCT	0.0911527
FM_302-ACAGGGAAGCAGTACG	0.091152795
FM_225-CITE3	0.09115296
FM_280-CTTCCGATCGAAGTGG	0.09115311
FM_180-GCAGGCTCAAGATCCT	0.091153145
FM_262-GGACGTCAGAGATGCC	0.09115334
FM_290-ACAAGCTGTCGCCTAG	0.09115358
FM_302-CCCTGATGTAGGTTTC	0.09115369
FM_150-CCTACGTTCCAGCAAT	0.09115386
FM_021-GTTCATTCATCCGGGT	0.091153905
FM_285-GACCCAGAGCCTGCCA	0.09115396
FM_246-AGTACTGCATGAAGCG	0.0911542
FM_150-TCATGCCTCGAGAGCA	0.09115469
FM_292-CITE7	0.09115529
FM_188-GTAGGTTCATGGAATA	0.09115536
FM_179-CTACCCACACTCCTTG	0.09115554
FM_028-TTGAACGCATTCGACA	0.09115577
FM_028-GATGCTACATTCCTGC	0.091155924
FM_296-GTGTCCTTCACTGAAC	0.09115596
FM_246-AACGAAATCGTGACTA	0.091156125
FM_244-GGTGATTAGGTCCCGT	0.09115613
FM_019-CACCTTGTCCAAAGTC	0.09115619
FM_284-TCCCACAAGTTGGCTT	0.09115636
FM_285-ATCCACCTCGCTAAAC	0.0911564
FM_188-TGATGGTGTGTTGACT	0.09115663
FM_028-CTGATAGCAGACAAAT	0.091156684
FM_244-ACCCTTGGTACAAAGT	0.09115672
FM_217-GGAGATGGTTTACGTG	0.09115717
FM_176-TCGATTTTCCGCACGA	0.091157176
FM_247-ATTTCACTCTATTCGT	0.09115741
FM_227-CAAGACTAGCATTTGC	0.091157526
FM_225-CITE1	0.09115764
FM_225-CITE3	0.09115768
FM_239-ACTGCAATCCGCTGTT	0.09115768
FM_185-TCGCTCAAGGGAGGAC	0.09115783
FM_281-TATCTGTGTGGGAGAG	0.0911579
FM_227-TACGCTCTCATTTCCA	0.09115833
FM_188-TAGGTACGTCGAACGA	0.091158375
FM_150-TGTAAGCGTCAAAGCG	0.09115874
FM_246-TCGACGGAGCACACCC	0.09115876
FM_278-TGTTCCGAGTGGTTGG	0.091158815
FM_188-GTGAGTTTCATCCTAT	0.09115902
FM_296-TCCCATGTCAGGAACG	0.09115903
FM_188-AAGTTCGCAGCAGAAC	0.09115905
FM_216-AGGTCTACAACGACAG	0.09115938
FM_191-TTCCTTCGTGCCCTTT	0.09115941
FM_225-CITE1	0.091159716
FM_225-ATTCGTTCAGGGAATC	0.09116004
FM_225-CITE6	0.0911601
FM_188-GATAGAAGTGACGTCC	0.09116027
FM_185-TGAGCGCTCTGAGGTT	0.09116031
FM_225-CITE7	0.09116071
FM_227-TATACCTGTGTCCATA	0.09116081
FM_244-ATCATTCAGGCCCGTT	0.09116102
FM_292-CITE3	0.09116114
FM_298-TTACGTTCATCGATCA	0.09116114
FM_252-ATGACCAAGTCCCTAA	0.09116159
FM_243-CITE5	0.091161765
FM_244-CAGATTGAGGCTCACC	0.09116179
FM_225-CITE2	0.091161914
FM_179-TTCATGTAGGAAGTAG	0.09116213
FM_225-CITE4	0.091162376
FM_019-CGCCAAGAGGTTCCTA	0.0911624
FM_262-GGTTAACCAGAGGTAC	0.09116273
FM_292-CITE1	0.09116317
FM_227-TCTTTGACACACTGGC	0.09116352
FM_225-CITE7	0.09116367
FM_225-CITE6	0.09116386
FM_237-GCCATGGGTTGCATGT	0.09116431
FM_225-CITE5	0.091164395
FM_227-GAAACCTAGTCTAGCT	0.09116452
FM_188-TGGGCTGTCCAATGCA	0.09116506
FM_185-GTCGCGACAACGTAAA	0.09116561
FM_246-TTCATTGTCCTTCACG	0.091165766
FM_244-ACCTGTCCAACCAGAG	0.09116597
FM_187-TCATTGTCATGAAGCG	0.091166146
FM_292-CITE1	0.09116633
FM_225-CITE1	0.09116639
FM_229-GATTTCTAGATGAATC	0.09116654
FM_028-GGATTACCAAATTGCC	0.09116672
FM_188-GTTAGTGTCTGTTCAT	0.09116672
FM_262-TCGACGGAGGATAATC	0.09116678
FM_150-GGAGAACAGATAGCTA	0.09116689
FM_186-CGTGATAGTTCTAACG	0.091166995
FM_296-ACCAACACATTGCTTT	0.09116719
FM_225-CITE3	0.091167286
FM_150-TGCATGAAGTCTGCAT	0.09116737
FM_028-CAGCATAGTCCGAATT	0.09116739
FM_028-GGCGTGTAGTCTCCTC	0.09116759
FM_225-CITE6	0.091167726
FM_298-AAAGGTACATAAGATG	0.091168195
FM_065-CGCTGGAAGGCTCATT	0.09116852
FM_262-TCCCACAGTAGGTTTC	0.09116874
FM_150-CCAATTTTCTAGTCAG	0.091168776
FM_225-CITE4	0.091169305
FM_180-TGCAGATAGAAGCTGC	0.091169335
FM_225-CITE4	0.09116936
FM_292-CITE1	0.09116941
FM_227-ATAGAGATCACGGAGA	0.09116951
FM_253-TCATCATGTGCATTAC	0.09116974
FM_225-AGGTTGTTCAAGGCTT	0.091169916
FM_253-CTGTGAATCTTGTTAC	0.091170534
FM_188-GACCTTCAGCCATGCC	0.091170646
FM_300-GGATCTAAGAGCCTGA	0.091170974
FM_019-TGAGCATAGTACCGGA	0.09117113
FM_300-CATTGAGTCGGTCACG	0.091171384
FM_179-AGTGTTGGTGGTTCTA	0.09117163
FM_296-CTAACTTAGCAAGTCG	0.09117183
FM_252-CTTAGGAAGTACGAGC	0.09117191
FM_225-CITE8	0.09117216
FM_225-CITE8	0.091172315
FM_225-CITE8	0.09117258
FM_150-CCGATGGAGCACTCTA	0.09117258
FM_150-GTTTGGAAGCCTCTCT	0.09117261
FM_179-ATGGTTGAGTGCTAGG	0.09117276
FM_259-AAGATAGCAGTGCGCT	0.09117281
FM_227-CACGGGTAGTATGCAA	0.09117307
FM_289-TAGACTGCAATCTCGA	0.091173284
FM_185-CTATAGGAGCTTAAGA	0.09117339
FM_280-TCCTTTCAGACCTTTG	0.0911734
FM_243-GCATCTCTCCTAGCGG	0.09117367
FM_302-GGGTTTAGTTACACTG	0.09117399
FM_262-CATCGCTTCTGTCCCA	0.091174185
FM_225-CITE7	0.09117433
FM_265-AGTGCCGCAAGTCGTT	0.09117449
FM_187-TCTTCCTAGCTCATAC	0.09117452
FM_252-TCAGGGCTCAGGGTAG	0.091174565
FM_225-CITE3	0.091174975
FM_150-CGGGCATAGAAATGGG	0.091174975
FM_253-CTCAACCCAATGGCCC	0.09117544
FM_300-TTCACGCAGGCATCTT	0.091175646
FM_225-CITE2	0.091175646
FM_296-CATACAGAGCTGAGCA	0.09117568
FM_262-CGTCCATTCGCCAACG	0.0911757
FM_185-CCAATTTGTACACTCA	0.091175705
FM_225-CITE7	0.09117572
FM_239-CTGGTCTAGGAAAGTG	0.091175824
FM_261-TTTACGTTCCTACCAC	0.09117586
FM_225-CITE4	0.09117605
FM_225-TATATCCAGTGACCTT	0.091176495
FM_212-CCTTTGGGTCAACCTA	0.091176845
FM_300-GTGCTTCAGAGAGTGA	0.0911771
FM_150-TCCACCATCTTAGCTT	0.09117728
FM_186-GCGAGAACACAGGATG	0.09117731
FM_296-AGGATCTTCTACTTCA	0.09117744
FM_243-GGGTGAAAGCCGATAG	0.09117744
FM_225-CITE4	0.09117746
FM_227-TTTGGAGTCTTGTGCC	0.09117756
FM_289-AGGATCTGTGTTAACC	0.091178
FM_179-TACCTCGTCCGAACGC	0.09117805
FM_225-CITE5	0.09117827
FM_188-TGGGAGAGTAGCTGTT	0.09117834
FM_300-CTTGAGAAGCTCGAAG	0.09117834
FM_225-GAGACTTCATTAGGAA	0.091178596
FM_168-AATGAAGAGTGAGGCT	0.091178834
FM_212-ATCACGAAGGGCTAAC	0.09117887
FM_225-CITE3	0.09117895
FM_225-CITE3	0.09117899
FM_225-CITE2	0.09117906
FM_294-CTCGAGGAGGATTTCC	0.0911791
FM_225-CITE4	0.09117911
FM_244-TATTCCACAGACTCTA	0.091179155
FM_180-CATGCGGCATGTACGT	0.091179244
FM_227-ATTGGGTGTACTCGCG	0.09117927
FM_028-CACCTTGAGCCTTGAT	0.09117935
FM_277-CAGCAGCTCCCGAGTG	0.09117952
FM_261-GTCGCGAGTCGGAAAC	0.091179654
FM_225-CITE7	0.091179885
FM_225-GTCACGGAGGATTACA	0.09118009
FM_173-TGGTGATTCTCTATAC	0.09118025
FM_227-TATCAGGAGTACAGCG	0.09118028
FM_150-GTCATGAGTAGGCTCC	0.091180556
FM_262-CATACTTTCTTGCGCT	0.09118063
FM_225-CITE1	0.09118068
FM_040-TACTTACTCAGCTCTC	0.091180705
FM_246-GTCTTTATCTCTCAAT	0.091180764
FM_166-GTTGTGACACTTGACA	0.09118077
FM_217-CGAATTGTCCGGTAGC	0.0911809
FM_262-TCATTCACAATCACGT	0.091181055
FM_262-GGGTAGATCGGACTGC	0.091181055
FM_294-GTGTCCTGTTCGGGTC	0.09118107
FM_296-GGGTGAAGTCTCAGAT	0.09118116
FM_166-TACATTCGTCGATTAC	0.09118155
FM_225-CITE6	0.09118164
FM_289-TGCAGGCTCGTGGGTC	0.09118187
FM_291-GTCAGCGAGCAGGCAT	0.09118193
FM_225-CITE1	0.09118193
FM_291-GCCAGGTTCAAGTTGC	0.09118206
FM_226-ACGTAGTGTACGATTC	0.091182165
FM_292-CITE8	0.09118303
FM_244-CTCAGGGGTATCGAGG	0.091183096
FM_246-ACAGCCGTCGTTCTAT	0.09118371
FM_236-GCAACATAGACGCCCT	0.09118373
FM_225-CITE6	0.09118381
FM_289-GGCTTTCAGCCAAGTG	0.09118453
FM_225-CITE6	0.091184765
FM_225-CITE1	0.09118487
FM_212-GTGGCGTGTGGAAGTC	0.091185
FM_225-CITE3	0.09118515
FM_179-TTCCTCTGTGGACCAA	0.09118526
FM_296-CTCCCTCAGACGCAGT	0.09118529
FM_212-GTACAACAGGTCCAGA	0.09118539
FM_246-CCCGGAATCACCGGGT	0.091185406
FM_289-TTGCGTCTCAGACATC	0.09118595
FM_239-GCTGCAGGTGTGCTTA	0.091186024
FM_149-TGTCAGACAGATGCGA	0.09118606
FM_276-TTGCATTAGGTGGGTT	0.09118627
FM_188-GAATCACCAATTGGTC	0.09118668
FM_212-ATTCCTATCACCGACG	0.09118676
FM_252-GTCAAACGTACGCGTC	0.0911868
FM_300-GTAGGAGTCTACGCAA	0.09118696
FM_239-TTGTTCATCACAATGC	0.09118696
FM_292-ACCACAACACACCTTC	0.09118699
FM_280-TGATTCTCACGATTCA	0.091187194
FM_172-CTGCCTAAGGTCGTCC	0.091187224
FM_186-GGAGATGGTAGGCTGA	0.09118724
FM_180-TGCTTCGAGAGAGCCT	0.09118729
FM_239-TGTGGCGTCGCTTAAG	0.09118731
FM_297-TTACGTTCAGGACGAT	0.09118737
FM_262-CCTCAACCAAAGAGTT	0.09118743
FM_018-AAGGTTCAGGTGACCA	0.09118774
FM_280-AGAAGTAGTTTGACAC	0.091188
FM_225-CITE1	0.09118826
FM_120-ACTCCCACACCTGATA	0.09118843
FM_293-GACAGCCGTAGCACAG	0.09118863
FM_225-CTGCAGGGTCCAGCGT	0.09118888
FM_191-GTAAGTCGTAAGTCAA	0.09118918
FM_166-CTCCAACAGGTTCACT	0.0911892
FM_028-CATATTCCAGGGATTG	0.09118931
FM_298-TTTGACTTCGCAAGAG	0.09118931
FM_225-CITE6	0.09118933
FM_296-TGGTTAGCACATAACC	0.09118988
FM_265-TGAGACTGTTAAAGTG	0.09118998
FM_177-CGAAGTTGTTGTGTAC	0.09119
FM_225-CAACCTCGTCTGTTAG	0.091190025
FM_166-AAGCGAGTCCAACTAG	0.09119009
FM_180-TCAGTGATCTCTTAAC	0.09119015
FM_191-TGCGATAAGTCACGAG	0.09119024
FM_225-CITE5	0.091190465
FM_225-CITE6	0.09119086
FM_228-GGAATCTAGCATCGAG	0.09119087
FM_225-CITE4	0.09119088
FM_239-TAAGCACAGGTTCATC	0.09119103
FM_296-GAAATGAGTTCGTAAC	0.09119107
FM_225-CITE2	0.09119127
FM_232-AGACAAAGTCCGAAGA	0.091191344
FM_225-CITE6	0.09119142
FM_225-CITE2	0.09119238
FM_292-CITE2	0.09119256
FM_243-GAGTCTACAACAGAGC	0.09119288
FM_200-TACCTCGTCCAAACCA	0.09119302
FM_166-CATTGAGCAAGCGAGT	0.09119334
FM_150-AGTCACATCACTGATG	0.09119337
FM_297-TGCGGGTGTCGTGGAA	0.09119347
FM_292-CITE6	0.091193624
FM_185-GCTACAAAGTTAGTAG	0.09119388
FM_303-GTCATTTCACTTACAG	0.091194056
FM_296-GTATTTCTCTGGAGAG	0.09119417
FM_300-TGACGCGGTCAACACT	0.09119418
FM_226-ATCACAGCAACTCGAT	0.09119426
FM_225-CITE2	0.09119432
FM_294-TTTGGAGTCTGTACAG	0.091194324
FM_283-ACTTCGCTCGCGTCGA	0.09119459
FM_227-TGCTCGTTCCCAGTGG	0.091194816
FM_226-TGATGCAAGCTCTATG	0.091194995
FM_225-CITE5	0.091195635
FM_225-CITE1	0.09119594
FM_225-CITE7	0.09119605
FM_296-TCCTTTCAGCGTGTTT	0.09119612
FM_225-CITE2	0.09119626
FM_262-TATTTCGGTACACGTT	0.09119631
FM_262-AACCTTTGTGGCTTAT	0.09119639
FM_225-CITE2	0.09119657
FM_179-ACCAACAAGACTTGTC	0.09119658
FM_185-ACCATTTGTGTCTTGA	0.091196716
FM_292-CITE5	0.09119698
FM_188-GTTGTAGTCACCGCTT	0.091197364
FM_180-TTTATGCGTAGGTGCA	0.091197394
FM_225-CITE2	0.09119747
FM_239-GGAGATGCATGGAACG	0.091197476
FM_150-CGCATGGCAATAGGGC	0.09119749
FM_291-GTCGCGAGTGAAGCTG	0.09119776
FM_179-TTCACGCCACATATGC	0.0911978
FM_180-CTAACCCCACGTACTA	0.09119811
FM_212-TAAGCACTCCTTATGT	0.09119835
FM_150-TCATCATGTGGTCTCG	0.09119865
FM_225-CITE6	0.09119889
FM_300-CTGTACCTCAACGAGG	0.09119922
FM_237-GACCCAGTCGCTGACG	0.09119922
FM_225-CITE5	0.09119925
FM_225-TAAGCCAGTCCGAAAG	0.0911994
FM_289-CGTCAAACATCTGGGC	0.091199994
FM_188-TCACTATGTCGATTCA	0.09120003
FM_231-TGTTGAGAGTTTGTCG	0.091200106
FM_298-GGGCTCAAGAGGCGTT	0.0912002
FM_292-CITE4	0.09120059
FM_150-CCTCCAATCATCCCGT	0.09120085
FM_040-CTAGAGTAGGTGCTAG	0.09120103
FM_264-ACCACAACACGGCACT	0.09120144
FM_225-AGGTTACGTCCCTGTT	0.091201864
FM_185-TGCGGGTCAATCTCGA	0.09120197
FM_150-AACGGGATCAGGGATG	0.09120199
FM_225-CITE5	0.09120204
FM_296-AATGGCTGTGATTCAC	0.09120275
FM_225-CITE4	0.091202855
FM_018-CGTTGGGTCGCCCTTA	0.09120286
FM_302-AAGTGAAGTGCTTCAA	0.091203354
FM_186-AGCTACAGTATCAGCT	0.091203354
FM_293-GGAGATGAGGTCTACT	0.09120391
FM_285-TCCGGGAAGGTGCGAT	0.091204
FM_264-CCCATTGTCTCAATCT	0.09120444
FM_232-GGATGTTTCTGCTAGA	0.09120452
FM_227-TGTGAGTGTGACTAAA	0.09120457
FM_262-GTTATGGAGTGGCCTC	0.09120485
FM_244-CTGTATTGTGTAGGAC	0.09120485
FM_262-GAGTTACGTATTTCTC	0.091204874
FM_246-CGGAACCCAGGATTCT	0.0912049
FM_237-CGATGCGAGCGGGTAT	0.091204904
FM_302-GCATTAGTCAGTGTGT	0.09120508
FM_293-AGTACTGCAGTCAACT	0.09120509
FM_262-ATCACTTAGGTCGAGT	0.09120509
FM_253-TTCCTTCTCATTGCTT	0.091205135
FM_180-TTAGGGTCAGAGAGGG	0.09120521
FM_028-TGTCCCACACCTCGTT	0.091205284
FM_296-GCGGAAATCACCCTTG	0.09120548
FM_296-TTCGGTCTCAACTGGT	0.091205604
FM_166-CACATGACAGCGGATA	0.09120566
FM_191-GTGCAGCAGTGGCAGT	0.09120573
FM_180-AGCCAGCTCCGTGTCT	0.09120596
FM_225-CITE7	0.09120597
FM_225-CITE2	0.09120624
FM_179-CCTGTTGTCTCAGGCG	0.09120638
FM_287-CTGTAGATCGTAACAC	0.09120645
FM_243-CITE1	0.09120653
FM_225-CITE7	0.09120661
FM_186-TTTAGTCGTTCGGTTA	0.091206655
FM_179-GTGAGGAGTGATGTAA	0.09120681
FM_261-CTCAACCAGTGCCAGA	0.09120686
FM_150-CGGAATTGTGAGAACC	0.09120692
FM_226-TAGACCACAAGTCATC	0.09120697
FM_225-CITE4	0.091207
FM_225-CITE1	0.09120722
FM_244-TCTCTGGCAGGCAATG	0.09120733
FM_300-CAACAACGTGTATACC	0.09120743
FM_239-TCGACCTCAGATCCTA	0.091207944
FM_225-CITE8	0.091208026
FM_225-CITE8	0.09120808
FM_253-GACACGCGTGATCGTT	0.09120844
FM_225-CITE3	0.09120847
FM_280-CGTGCTTCAAGTATAG	0.09120883
FM_296-GACGCTGAGGGTGGGA	0.09120896
FM_225-CITE2	0.09120908
FM_298-AGGGTCCAGGGCTAAC	0.091209315
FM_191-AGGAGGTGTACCAGAG	0.09120934
FM_225-CITE8	0.09120942
FM_188-GCGGAAATCTAGTGAC	0.09120943
FM_243-CITE6	0.09120948
FM_018-AGGGAGTGTACTCTCC	0.09120968
FM_188-CTCAATTAGCCTATTG	0.0912101
FM_296-AGTGCCGAGACTAGAT	0.09121017
FM_246-TCTTCCTGTACTGCGC	0.091210574
FM_296-TCCTCGACATGGGAAC	0.09121078
FM_280-AGCGTCGAGGGTTAAT	0.09121097
FM_292-ACGCACGAGTGGAAGA	0.091211125
FM_280-ATTACCTCAAATGCTC	0.09121113
FM_264-TGGGTTAGTACAGGTG	0.091211356
FM_225-CITE2	0.09121138
FM_284-TCATCATAGTCAGCGA	0.09121149
FM_292-CTAGACAGTGTATTCG	0.091211714
FM_292-CITE8	0.09121175
FM_191-TACACCCGTCCACGCA	0.09121215
FM_297-TGCCGAGCACTGCACG	0.09121251
FM_244-ACAGCCGAGTCCTACA	0.09121262
FM_292-CITE6	0.09121267
FM_191-GATCCCTTCGAGCCTG	0.091212794
FM_225-CITE5	0.09121306
FM_302-TTCCGGTCACTTGTGA	0.09121313
FM_298-AAAGAACTCCCTATTA	0.091213144
FM_179-AACCAACAGATCCCGC	0.091213316
FM_225-CITE8	0.09121348
FM_237-GAATCGTGTTCGTACA	0.091213815
FM_166-AGTAACCAGAATCGAT	0.09121409
FM_292-TGTTGAGTCAAATAGG	0.0912141
FM_294-TGGTGATAGTTGCGCC	0.0912142
FM_244-GATCCCTAGTCTAGCT	0.091214456
FM_297-GACAGCCCACAAGCAG	0.09121454
FM_225-CITE2	0.09121457
FM_243-CITE6	0.091214605
FM_249-GCTCAAAAGAGGATGA	0.09121495
FM_293-AACGAAACAAGTGATA	0.09121495
FM_150-GCAGTTATCAAGATAG	0.09121507
FM_225-CITE6	0.091215074
FM_188-AGAGAGCCAGCGGTCT	0.09121522
FM_212-GTCACTCGTCCACACG	0.09121522
FM_188-GATCATGAGACCAGCA	0.09121526
FM_185-ACGTAGTAGTCGCGAA	0.09121536
FM_034-AGCAGCCGTATAGGGC	0.091215536
FM_297-GAGTTTGAGGGTCTTT	0.091215804
FM_188-TGTGGCGTCTGTCCGT	0.09121624
FM_277-TTCTTGAAGACGTCCC	0.09121632
FM_169-CGATGGCGTGGTCTGC	0.091216415
FM_120-TCGAAGTGTGGGTCAA	0.09121647
FM_212-AAAGGGCCATTCTCCG	0.09121662
FM_243-CITE3	0.09121667
FM_292-CITE3	0.091216676
FM_240-CGTAAGTTCTAGTGTG	0.09121671
FM_302-CTCAGGGCAGAGGTAC	0.09121685
FM_191-TTTCCTCGTCCAAGAG	0.09121707
FM_244-GAGGCCTCAGAACTCT	0.09121714
FM_193-CGTGTCTGTAGCTGCC	0.09121721
FM_292-AGACACTCATGGCCAC	0.091217235
FM_227-ACTGATGTCTCTATAC	0.091217294
FM_028-GACTGCGCAGGACCCT	0.0912174
FM_292-CITE5	0.09121748
FM_262-CCGGACACAAATGAAC	0.091217496
FM_293-GTCATTTCATGACTTG	0.091217704
FM_150-TGGATCACAACAGAGC	0.09121838
FM_225-CITE6	0.09121841
FM_243-ATTCAGGTCGCAGTTA	0.09121868
FM_298-TTCACGCCAAGATCCT	0.091218695
FM_166-TCATTACTCGTAATGC	0.09121877
FM_285-ACACCAAGTCACGTGC	0.09121908
FM_187-TGGGCGTGTGTTTACG	0.0912191
FM_292-CITE4	0.09121912
FM_028-GTATCTTTCCGCGGTA	0.0912192
FM_246-TGTCCCATCTAGGAAA	0.091219515
FM_252-GTTATGGTCGTGGAAG	0.091219716
FM_225-CITE1	0.09121984
FM_212-CCTTCAGTCAAGGACG	0.091220155
FM_191-GTAGAGGTCTGTCGTC	0.09122049
FM_280-TCCCATGGTGGTCTTA	0.09122053
FM_227-GATTCGACAGTCAGTT	0.09122062
FM_288-TCATGTTGTTGCCGAC	0.09122073
FM_252-ACAGGGATCTCGACCT	0.09122079
FM_239-CGAGGAAAGCGAACTG	0.091220915
FM_028-TGCCAAAAGCTAGCCC	0.09122094
FM_173-AAAGTCCAGCCGCACT	0.09122096
FM_225-CITE8	0.09122111
FM_252-ATTGGGTAGTCACTGT	0.09122124
FM_200-ACTATCTGTTCAGGTT	0.09122188
FM_289-TCTACATGTGTGTGGA	0.091222174
FM_263-GAATAGAAGCGCGTTC	0.09122226
FM_260-CGATGCGAGAGTCAGC	0.09122241
FM_225-CITE8	0.09122262
FM_243-CCTCCTCAGGGAGGTG	0.09122266
FM_239-AATGCCAAGATCCCGC	0.09122274
FM_243-CITE5	0.09122279
FM_262-TGGAGGACAGGAATAT	0.09122289
FM_300-GTTGCTCAGTCACTCA	0.09122294
FM_244-TCTTGCGGTCCCTAAA	0.09122318
FM_187-TACACCCGTCGCTCGA	0.09122323
FM_227-GAGCTGCCATGGAAGC	0.091223344
FM_252-AGGTGTTAGCCGAATG	0.09122343
FM_264-GCAACCGTCTCAGGCG	0.09122346
FM_188-CCGATGGAGTATTCCG	0.09122357
FM_166-GTGCAGCGTGGCAGAT	0.09122385
FM_287-CTGGACGGTCAATGGG	0.09122388
FM_293-TTTGTTGTCCTCGATC	0.0912239
FM_244-CGGTCAGTCGCTCATC	0.09122393
FM_180-GCCCGAAAGTCTGCGC	0.09122398
FM_296-GACACGCCATCTTAGG	0.09122401
FM_297-TCCCACAGTCTTCGAA	0.09122417
FM_280-AGACCCGTCGGACAAG	0.09122417
FM_296-TGAGCATCAAGACCTT	0.09122419
FM_293-TATTGGGTCGAGCACC	0.09122424
FM_225-CITE1	0.091224425
FM_225-CITE3	0.09122473
FM_166-CGTTCTGAGATTACCC	0.091224775
FM_196-GGGTATTCATGAAGCG	0.09122488
FM_225-CITE1	0.09122495
FM_227-TTTGATCAGACTCAAA	0.09122502
FM_251-AAGCCATTCGCTGTCT	0.091225244
FM_191-CCACGTTCACTTTAGG	0.09122527
FM_239-CAGATCAAGACTGGGT	0.0912253
FM_225-CITE4	0.091225475
FM_246-CAGTGCGTCTTAGCAG	0.09122562
FM_240-CTCCTCCGTCTCTCCA	0.09122584
FM_259-TATGTTCTCGAACGCC	0.091226
FM_028-ACACCAAAGTGTTAGA	0.091226
FM_296-CATGCTCGTGTACATC	0.091226004
FM_225-CITE7	0.091226116
FM_246-CCTGTTGGTGCAGGAT	0.09122645
FM_227-TACCGGGCATGGGCAA	0.09122648
FM_028-GCTGCTTCAATACGCT	0.09122656
FM_225-CATAGACAGTTATGGA	0.091226645
FM_212-CTGTACCCAAATGAGT	0.09122684
FM_121-TCTAACTCAGAAGTGC	0.0912269
FM_295-ATCGGCGCACATATGC	0.091227174
FM_065-GCGCAGTCATCTCCCA	0.09122719
FM_028-TCACGAACAAAGTCAA	0.09122765
FM_150-TAAGTCGAGCCTGAAG	0.09122789
FM_225-CITE2	0.09122805
FM_225-CITE7	0.09122809
FM_225-CITE1	0.09122811
FM_065-GATCTAGCAGCGATCC	0.091228135
FM_298-TGTCCTGAGCGACATG	0.091228336
FM_225-CITE4	0.091228336
FM_225-CITE8	0.091228545
FM_296-CGAATTGCAGGCGTTC	0.09122863
FM_226-TGACAGTAGGTAGACC	0.09122867
FM_188-GTCGCGAGTGGCCTCA	0.09122871
FM_180-AAAGGATGTGTTGATC	0.09122897
FM_225-CITE1	0.09122899
FM_239-TCCTCGAGTCACGCTG	0.09122938
FM_296-CTCAGTCGTGGGTCAA	0.09122943
FM_188-CTAGGTAGTACTCAAC	0.09123011
FM_212-TACATTCTCTGACGCG	0.09123027
FM_225-CITE8	0.09123028
FM_236-GACGCTGTCGATCCCT	0.09123054
FM_291-GTTGCTCGTGATACTC	0.09123054
FM_185-TGTCCACGTACCACGC	0.091230616
FM_121-GCGGAAACACGAGGAT	0.091230676
FM_150-TCACTATCATATCGGT	0.09123092
FM_276-GTGTTAGCATTCGATG	0.09123093
FM_065-CGATTGAGTCTGCAAT	0.09123144
FM_239-TAGACCAAGTCACACT	0.091231465
FM_296-GCACATATCCGTAATG	0.09123149
FM_212-GGTCACGTCCATTTCA	0.0912316
FM_187-GGCACGTTCCTACCGT	0.0912318
FM_260-CGTTAGATCGCACGGT	0.09123242
FM_034-ATTATCCAGCTCCTCT	0.09123271
FM_300-CTGAGGCCAAGACTGG	0.09123296
FM_225-CITE2	0.09123297
FM_225-CITE1	0.09123307
FM_225-CITE8	0.09123314
FM_227-ACTGCAATCTTCCTAA	0.0912332
FM_191-GCCAGCAAGATGGCGT	0.091233246
FM_191-GTCACGGCATGTTCAG	0.0912333
FM_239-GCCTGTTGTAAGGCCA	0.09123364
FM_180-ATCCCTGGTGTAAATG	0.091233745
FM_243-CITE2	0.09123376
FM_150-AACCTGAGTCCAAGAG	0.09123385
FM_246-GCTTGGGCAGTGTACT	0.09123402
FM_230-TGTTCATCAATTCTTC	0.0912341
FM_225-CITE4	0.09123411
FM_225-CITE5	0.0912342
FM_252-CCACGAGCACGACGTC	0.09123421
FM_229-AGCTTCCGTCCGACGT	0.091234416
FM_188-GGTGAAGAGCCTCTCT	0.09123494
FM_225-CITE2	0.091235004
FM_187-GGTAACTGTCTACACA	0.0912351
FM_208-CGGAGAACAGAGAGGG	0.09123515
FM_212-AATGGCTCATTAAAGG	0.09123519
FM_253-TTACGCCGTTGCTCAA	0.09123544
FM_028-TACGGTAGTTAGGGTG	0.0912355
FM_225-CITE3	0.09123563
FM_289-TCACAAGGTACCAATC	0.0912357
FM_225-CITE5	0.091235824
FM_191-TCAGGGCAGCGCGTTC	0.09123586
FM_225-CITE3	0.09123596
FM_239-AGACAAATCGATCCCT	0.091236085
FM_223-TCGTGCTCATTCCTAT	0.09123629
FM_212-AGTGACTCAAAGCTAA	0.09123637
FM_249-GCCATGGGTTGGTACT	0.091236636
FM_186-ATGGATCGTATGTCCA	0.091236815
FM_150-ATACCTTTCACTACTT	0.09123688
FM_225-CITE6	0.09123694
FM_028-TTTGTCACATGACATC	0.09123697
FM_261-AATAGAGAGAAGATCT	0.09123728
FM_300-TTGTTTGAGACTCATC	0.09123757
FM_185-GATCATGAGCATTTGC	0.09123782
FM_296-TGACGCGAGTCTTCCC	0.09123866
FM_034-TGGTTAGAGCACGCCT	0.09123885
FM_212-AGTACTGCAGACCGCT	0.09123888
FM_262-AAAGGTAAGGCAGGGA	0.09123892
FM_191-TCCTCGAAGTTACTCG	0.09123895
FM_225-CITE1	0.09123921
FM_180-ATTTCACAGATGGCGT	0.09123976
FM_247-CTCATGCGTCGGCACT	0.09123996
FM_231-TTCATTGTCGCTCCTA	0.091240145
FM_191-CTCTCGAGTTTAAGGA	0.09124028
FM_292-CITE1	0.0912406
FM_180-GTCGAATTCTTGAGCA	0.09124061
FM_302-CTGTACCCAACGATTC	0.09124065
FM_166-AGGGTTTAGAGTGGCT	0.091240734
FM_188-GCAACCGCAATCTCGA	0.09124076
FM_281-GGCTTGGCAGGCCTGT	0.09124089
FM_180-ACTTTCAAGGAACGTC	0.09124099
FM_228-GGGTAGAAGCCTCAAT	0.091241
FM_225-CITE4	0.091241196
FM_028-GGCTCGATCTGGCGAC	0.09124149
FM_225-CITE8	0.091241546
FM_225-CITE3	0.09124156
FM_166-CGCAGGTTCCTATTTG	0.09124161
FM_150-AGACCATAGCCGAATG	0.091241695
FM_239-GATGATCTCAAACGAA	0.0912418
FM_296-CGAGGAAAGCGTGTTT	0.09124215
FM_225-TACTTACCAGACCTGC	0.0912422
FM_296-ACAGGGACAAAGGGTC	0.09124221
FM_021-TTAGGCAGTCCAAGTT	0.09124229
FM_188-GGTTAACAGTCTAACC	0.09124275
FM_065-TAAGTGCCATCGGAAG	0.09124275
FM_166-GATGGAGTCTCATGCC	0.09124282
FM_287-TTCTCTCCAACTGTGT	0.09124324
FM_262-CGAATTGTCTGGAAGG	0.09124331
FM_180-AAGCGTTGTAGTTAGA	0.0912435
FM_121-CTTCCTTCACCAGGTC	0.09124356
FM_225-CITE1	0.09124376
FM_176-TTACGCCTCTCGCTCA	0.091243915
FM_212-CATCAAGCAGGCTTGC	0.09124461
FM_264-GATGAGGTCTCAATCT	0.09124463
FM_019-AGATTGCGTCTACCTC	0.09124504
FM_179-AGCTCAAAGACATCCT	0.09124518
FM_225-CITE8	0.09124576
FM_280-CAACGATCAACGACTT	0.09124583
FM_292-CITE3	0.09124585
FM_225-TCACATTGTTCCATTT	0.09124592
FM_212-GGTAACTCACGCTATA	0.09124615
FM_244-TTACAGGAGTATGAAC	0.09124634
FM_244-CGGCAGTGTGGCTGAA	0.091246486
FM_239-TCTCTGGGTGTTACTG	0.091246486
FM_296-CCACAAACATCCGTGG	0.091246694
FM_225-CITE3	0.091246925
FM_280-TGTAACGTCATCTCTA	0.091246955
FM_185-CCTACGTTCATTTGGG	0.09124699
FM_225-CITE8	0.09124699
FM_225-CITE3	0.091247045
FM_244-GCAGCCACATCTGCGG	0.091247134
FM_244-CCGCAAGCACTGCACG	0.09124727
FM_150-TGCGGCATCGTCTACC	0.09124727
FM_239-TGTCCTGAGGTGCTTT	0.09124743
FM_028-GTGCAGCGTTGTGGAG	0.09124751
FM_225-CITE2	0.09124766
FM_244-ATCACGAAGTCAGCCC	0.09124786
FM_296-GTCAAACGTAATGTGA	0.091247864
FM_166-CGTTAGACAGACAAAT	0.09124797
FM_234-TAAGCACTCATTCTTG	0.09124802
FM_225-CITE6	0.091248095
FM_302-GCCATGGAGGTGCATG	0.09124812
FM_244-TTGAGTGAGAGGATGA	0.091248274
FM_225-CITE1	0.09124863
FM_188-TGCGACGTCGCTGATA	0.09124916
FM_188-GTTGTAGTCAGGAAGC	0.091249265
FM_289-GGGAGTAAGCATCCCG	0.091249436
FM_239-TGGGCTGGTTAGGGTG	0.0912496
FM_150-AATAGAGCACAGTCAT	0.0912497
FM_244-TTTGGTTTCTACAGGT	0.09124974
FM_225-CITE7	0.09124978
FM_276-GAAGAATGTCTGCATA	0.0912498
FM_120-CAGAGCCTCACTCGAA	0.091249906
FM_225-CITE1	0.09124995
FM_253-CAAGACTGTTTACCTT	0.09125016
FM_180-GCACTAAAGTAAGCAT	0.09125019
FM_177-CCACTTGGTGCATCTA	0.09125021
FM_225-CITE2	0.09125042
FM_296-TGGGAGAAGGCATGGT	0.09125052
FM_225-CITE1	0.091250524
FM_180-TGTTCTAGTTGTGTTG	0.09125062
FM_225-CITE4	0.09125068
FM_297-CGAAGGATCTCATAGG	0.09125104
FM_226-GGGTTATAGAGCAGCT	0.091251425
FM_300-CTCCAACTCCAACACA	0.0912515
FM_262-TGAGGAGTCTCTGCTG	0.09125174
FM_185-TCGGATACACCCTAAA	0.091252044
FM_225-CITE4	0.091252305
FM_186-GTTTGGATCGTGGCTG	0.09125253
FM_180-AGGAAATCACACCGCA	0.09125285
FM_225-CITE5	0.09125288
FM_302-AGGATCTAGTGCGCTC	0.0912533
FM_225-CITE7	0.09125341
FM_225-CITE6	0.091253616
FM_028-TCAGATGGTAAACCTC	0.091253795
FM_240-TTGCCTGCAGACGCTC	0.091253825
FM_185-GAGTTACAGTGGACGT	0.09125388
FM_225-CITE2	0.09125391
FM_028-GCAATCACATCCCACT	0.09125419
FM_225-CITE7	0.091254234
FM_225-CITE4	0.09125439
FM_298-CAGCAATGTGCAATGG	0.09125443
FM_225-CITE8	0.09125448
FM_285-AACGGGATCTCGGTAA	0.09125452
FM_212-CTTCCTTTCGTTGTGA	0.09125459
FM_298-CAGGTATTCAAGAATG	0.091254905
FM_225-CITE1	0.0912552
FM_243-CITE6	0.0912553
FM_172-CCAAGCGTCATCTCTA	0.091255434
FM_252-GATGTTGAGCCTAACT	0.091255635
FM_191-AATCACGGTAGGGTAC	0.09125573
FM_169-ATCGATGCACATAACC	0.091255754
FM_028-GAACATCAGAGAACAG	0.09125576
FM_196-GAGTGAGAGCAACAGC	0.09125595
FM_283-ATTGGGTCACGAAAGC	0.09125613
FM_237-AGTTCGATCGTTCATT	0.09125628
FM_225-CITE7	0.0912563
FM_212-CCACAAAAGATCACTC	0.09125633
FM_225-CITE3	0.09125638
FM_179-CGGTCAGGTTGAAGTA	0.09125639
FM_300-AAAGTGAAGTCACTCA	0.09125643
FM_297-AGTAGCTGTAGCGTCC	0.09125654
FM_188-CTTAGGAAGCCTTCTC	0.09125693
FM_188-TATTTCGAGTTGCGAG	0.0912571
FM_264-GTGTTCCCAATCAGCT	0.09125716
FM_225-CITE7	0.091257334
FM_300-ATTATCCAGTCTGGTT	0.091257386
FM_180-GTCGCGAGTCGGCTAC	0.091257386
FM_244-CCGGACACAAGGGTCA	0.091257595
FM_296-TACAGGTTCCCGAGTG	0.09125775
FM_296-CTTCGGTTCTCCAAGA	0.09125808
FM_247-ATACCTTCATGGCTGC	0.09125811
FM_298-CATGAGTTCAGAGCAG	0.09125821
FM_225-CITE8	0.09125824
FM_188-TTCCGTGTCTACGCAA	0.09125831
FM_188-TGAGCGCAGGGCGAAG	0.09125866
FM_191-CAGATCAAGACCTGGA	0.091258764
FM_225-CITE1	0.091259085
FM_226-TATGTTCAGACTCTTG	0.09125914
FM_286-GTAGTACTCCGTGACG	0.091259144
FM_225-CITE2	0.09125936
FM_252-TGGTACACAAGTGCTT	0.09125948
FM_237-AGCCACGCACAGTCCG	0.09125958
FM_225-TCCTTTCTCTCTCCGA	0.09125969
FM_247-CCGGACAAGTTTGAGA	0.091259815
FM_239-ATTATCCTCACATTGG	0.09125986
FM_225-CITE5	0.09125989
FM_191-TACGGTAAGTACGTCT	0.09126005
FM_225-CITE8	0.0912601
FM_185-GATCAGTAGCGTTAGG	0.091260195
FM_298-GAGTTTGAGACCTCAT	0.091260225
FM_225-CITE7	0.091260545
FM_244-ACTGCAACATCTCCCA	0.091260694
FM_225-CITE7	0.09126093
FM_186-GTACAACTCTTACCGC	0.09126137
FM_225-CITE8	0.09126141
FM_065-CGCCAAGTCTAGCACA	0.09126144
FM_297-AGTAACCTCTACGGTA	0.09126152
FM_225-CITE1	0.091261655
FM_225-CITE8	0.091261744
FM_280-TGAGCGCTCCTATTTG	0.09126201
FM_191-TCGGGTGCATCATCCC	0.091262035
FM_212-CGCCAGAGTTATTCCT	0.09126215
FM_300-CGTGATATCAGACCCG	0.091262214
FM_191-GTACAACCAAGGTCGA	0.09126242
FM_225-CITE4	0.091262914
FM_239-GGTAACTTCGCACGAC	0.09126304
FM_200-CGGAGAACATCCGAGC	0.09126309
FM_300-TGCTGAATCAGGAAAT	0.0912632
FM_292-CITE2	0.09126323
FM_280-AATAGAGCACTATGTG	0.091263324
FM_187-GACTCAAAGTTGCTCA	0.09126347
FM_300-TCATATCTCCGGTAGC	0.09126359
FM_292-CITE3	0.09126364
FM_262-AAGACAAAGTGAGCCA	0.09126375
FM_245-GGCGTCACACCTGCAG	0.09126389
FM_028-GTCACAAAGTCGAGTG	0.09126391
FM_247-GTTACGATCGTTCCTG	0.09126417
FM_225-CITE1	0.09126431
FM_150-GTAATCGCACGGCGTT	0.0912647
FM_225-CITE6	0.091264956
FM_243-CITE7	0.091265075
FM_239-ACCCTCAGTTTGAAAG	0.091265075
FM_252-GTCGCGAGTCTAACGT	0.091265194
FM_225-CITE6	0.09126524
FM_028-ATAACGCTCCCAGGTG	0.09126532
FM_188-TCAGTGATCTTCACGC	0.09126541
FM_216-TCATGTTTCAGGCGAA	0.0912658
FM_150-AGCGCCAAGAGTATAC	0.0912659
FM_212-AGATCGTCAGCCGTTG	0.0912659
FM_179-TGGGCGTTCTACGCGG	0.091266185
FM_191-GGAATCTTCCCTCTCC	0.0912665
FM_225-CITE2	0.09126652
FM_188-ATCACTTAGCCTGACC	0.09126681
FM_173-ATCTTCATCACTCCGT	0.09126684
FM_225-CITE5	0.09126691
FM_297-CCAATTTTCGCAGTCG	0.09126692
FM_188-CCTCTAGAGTAGTCAA	0.09126697
FM_225-CITE1	0.091267124
FM_166-TCGATTTAGACGCCCT	0.091267146
FM_185-ACGTAGTTCTAACACG	0.09126717
FM_252-TCATCATAGGTGCTGA	0.09126722
FM_274-GGGACAAGTTCTCGTC	0.09126725
FM_225-CITE7	0.091267295
FM_239-AGCGTATTCATTTACC	0.09126735
FM_225-CITE5	0.09126743
FM_243-CITE6	0.09126744
FM_225-CITE7	0.0912677
FM_293-ATATCCTTCCGCGATG	0.091267735
FM_150-TCGACCTGTGAGACGT	0.09126808
FM_239-CGTAATGAGGTAAGTT	0.0912681
FM_289-AATGGAACATGAATCC	0.09126816
FM_216-CATGAGTCATTAGGAA	0.091268264
FM_150-GATGCTAAGAGGTTTA	0.091268264
FM_028-CCACTACCATCACGTA	0.0912683
FM_212-ACCCAAATCAAACCCA	0.09126837
FM_252-GATCACACAAGCCCAC	0.09126837
FM_225-CTGTAGACAGTAGAAT	0.09126872
FM_225-CITE3	0.09126885
FM_225-CITE2	0.09126896
FM_252-TTTCATGGTAGGTTTC	0.09126949
FM_166-TTGTTTGCATCTTAGG	0.09126955
FM_285-ACAGGGAAGCAATTAG	0.09126973
FM_296-CTAGACATCTTACGGA	0.0912699
FM_300-ACCTACCCACTTGGCG	0.091270395
FM_212-CGTGATATCACCTTAT	0.091270536
FM_150-GCAGCTGCAATAACCC	0.09127064
FM_188-AGCGATTTCTGAGAAA	0.091270864
FM_185-CCCTGATGTTCCTTGC	0.09127096
FM_302-AAAGGATAGAGTGTTA	0.09127118
FM_300-ACCACAATCACATACG	0.09127128
FM_225-CITE2	0.091272466
FM_281-GATGATCCATGGCTAT	0.091272466
FM_186-CACGTTCCACCGGCTA	0.09127252
FM_252-AACCACACATGACGAG	0.09127255
FM_180-CTACGGGAGTGGTCAG	0.091272645
FM_244-CAGATCAAGTACCATC	0.09127282
FM_191-CCTCACAAGCTCAGAG	0.091272935
FM_229-ATTCATCCACCTCGTT	0.09127296
FM_225-CITE5	0.09127309
FM_239-TCCGTGTCAACAAGTA	0.09127318
FM_225-CITE2	0.09127343
FM_225-CITE7	0.09127362
FM_281-TACTGCCCACCCAAGC	0.091273725
FM_225-CITE7	0.09127388
FM_021-CGTTCTGAGGTGATAT	0.091273956
FM_185-TCTCACGCACCAATTG	0.09127414
FM_244-AATTCCTTCGGACTTA	0.09127424
FM_185-TGTACAGCAGTAGATA	0.09127436
FM_302-TGTTACTGTGTTCGTA	0.09127469
FM_028-CTCGAAATCATGGTCA	0.09127471
FM_225-CITE6	0.091274746
FM_225-CITE3	0.09127481
FM_180-TAAGCGTTCGGTGAAG	0.09127502
FM_225-CCTCCAATCCGTATAG	0.09127531
FM_034-TACTCATAGGTACTCT	0.09127545
FM_280-GCTTCACGTCTAACTG	0.09127577
FM_186-TCCGATCTCAGGAAGC	0.0912759
FM_180-CTGCTCATCAGACCCG	0.091276295
FM_187-CCTGTTGCAGCAGATG	0.091276415
FM_185-GACCGTGGTCGAATTC	0.091276415
FM_264-AAGATAGTCTCGGGAC	0.09127657
FM_018-AGGCCGTCAGCGTAAG	0.091276616
FM_225-CITE5	0.091276705
FM_187-CTCCAACGTCGTGGAA	0.091277055
FM_019-AGTAGTCCAATCGAAA	0.091277495
FM_290-TCCACGTAGTTTGCTG	0.09127751
FM_166-GACATCACACGCGGTT	0.091277555
FM_225-CITE6	0.09127761
FM_225-CITE7	0.091277786
FM_187-TCTGCCATCAAATGCC	0.09127791
FM_188-CGCATGGTCAGTGTTG	0.09127799
FM_229-AGATCGTGTAACGGTG	0.09127802
FM_262-TAATTCCAGACTTAAG	0.09127809
FM_302-CAGCCAGTCACTACTT	0.09127812
FM_186-CAGAGCCGTAGACGTG	0.09127827
FM_243-CITE5	0.09127827
FM_247-GCATCGGGTCTAACTG	0.09127831
FM_267-AGTAGCTGTGCAAGAC	0.091278665
FM_040-CCATTCGGTGTCCTCT	0.091278784
FM_185-AGTACCACACGCTGTG	0.091278836
FM_280-CACGTTCCATGGGATG	0.091279045
FM_296-CCCTCTCAGCCACAAG	0.09127912
FM_185-TCATTCAGTAGCCAGA	0.09127922
FM_225-CITE1	0.09127922
FM_180-TCATGCCGTACTGAGG	0.09127951
FM_191-AGTACCAAGCATGTTC	0.09127988
FM_225-AGATCCACACGCGTGT	0.09128021
FM_225-CITE1	0.09128042
FM_264-CCAAGCGTCCCTCATG	0.09128045
FM_179-GATGGAGGTCTCACGG	0.09128077
FM_021-CCTACCATCCGAATGT	0.091281265
FM_227-TAAGTCGAGCACTCCG	0.091281265
FM_191-CGAAGTTTCGCTGACG	0.091281295
FM_150-TGCGGCAAGGGTAGCT	0.091281354
FM_239-TGATGCATCTTGGAAC	0.09128158
FM_296-TCGTAGATCTAAGGAA	0.09128171
FM_028-TCTATTGTCAGGCCCA	0.091282025
FM_186-GAGGGATTCAGTCTTT	0.09128227
FM_262-CACTGTCAGACTACGG	0.091282435
FM_262-TGGGAGAGTAGCGCCT	0.0912825
FM_253-CATAAGCAGTTACGGG	0.091282785
FM_188-CAATGACGTGTTAAAG	0.0912828
FM_290-GTGGGAAAGTAGCATA	0.09128296
FM_237-CTGTACCAGCACCAGA	0.09128318
FM_243-CITE3	0.09128324
FM_252-GTTCGCTTCGCTGTCT	0.091283314
FM_280-CTAACTTAGTAAGCAT	0.09128347
FM_227-AGCTCAAGTGCACAAG	0.09128351
FM_246-GGGCTCATCAAGCCGC	0.09128352
FM_300-CTGTAGAAGCGTGCCT	0.091283746
FM_243-CITE2	0.091283895
FM_280-CCGAACGAGCGGATCA	0.0912839
FM_239-CATTCTAAGCACCGTC	0.09128404
FM_166-GATGATCCAAGACTGG	0.0912841
FM_239-ACTCCCAGTGGTTTAC	0.09128457
FM_150-AGGGCCTGTTCAACGT	0.09128474
FM_185-TAATTCCCATGTGTCA	0.09128478
FM_292-CITE1	0.09128483
FM_150-CACCAAACATCGATAC	0.09128525
FM_227-TGGTACATCAGACATC	0.091285266
FM_225-CITE8	0.09128535
FM_296-GAGATGGTCAGCCCAG	0.09128556
FM_276-TGTGGCGTCAAACCCA	0.091285884
FM_188-CTCATTAGTATAATGG	0.0912862
FM_191-ATGGATCTCCATCACC	0.09128645
FM_225-CITE4	0.09128651
FM_225-CITE6	0.09128651
FM_225-CITE4	0.09128672
FM_028-CCTCAGTTCTCATTCA	0.09128676
FM_281-TTGCGTCAGCAACTTC	0.09128765
FM_225-CITE2	0.09128768
FM_191-CACTGAAGTCGATTAC	0.0912877
FM_225-CITE8	0.09128787
FM_293-CACATGAAGCGGTAGT	0.09128791
FM_225-CITE4	0.09128809
FM_150-GGTTAACGTTCCACGG	0.09128824
FM_225-CITE3	0.091288246
FM_287-TGTTCCGTCGCCATAA	0.091288336
FM_185-CACTGGGAGAGCTGAC	0.091288336
FM_244-TCAAGTGCATGCGGTC	0.09128851
FM_071-CGAACATTCCCGGATG	0.091288544
FM_172-GGAGGTAGTGCCTACG	0.091289654
FM_289-TACATTCTCAACTGGT	0.09128982
FM_191-TCAATTCCAGAGTGAC	0.09128987
FM_019-CGAACATAGCTCTCGG	0.09128994
FM_261-ACCTACCCACCTTCCA	0.09129047
FM_188-TTGGATGTCAAGGTGG	0.09129077
FM_226-AGTGATCCATATACCG	0.09129114
FM_280-GGTTCTCTCTAGAGCT	0.09129145
FM_225-CITE1	0.091291554
FM_185-GTTCCGTTCCTCACTG	0.09129168
FM_227-ACATTTCTCGCATTGA	0.09129185
FM_225-CITE1	0.091292106
FM_225-CITE2	0.091292135
FM_150-ATTCATCGTATCAGCT	0.091292374
FM_150-CAGATCAGTACTGCCG	0.09129239
FM_225-CITE7	0.09129249
FM_188-CCACAAAAGTCGCGAA	0.091292754
FM_286-GATTTCTCAGGAATAT	0.091292806
FM_286-GCAGTTACACTTCATT	0.09129312
FM_065-AATCCAGTCTGACCTC	0.09129343
FM_199-GGTAGAGAGAGGACTC	0.09129352
FM_225-CITE3	0.09129446
FM_191-GACTCAAGTTCGTAAC	0.091294646
FM_243-GGGTATTAGAGGTATT	0.09129469
FM_294-GGTAACTAGACCAGAC	0.09129478
FM_239-TATTTCGAGCCTTTCC	0.09129492
FM_121-CCGATGGCACCCAAGC	0.091294944
FM_261-CCCTGATCAACATACC	0.09129505
FM_188-CTGCTCACATCTCCCA	0.09129513
FM_180-GGGTTATTCGCCGAGT	0.091295235
FM_225-CITE1	0.09129529
FM_191-GGGACAATCTAGAGCT	0.091295294
FM_150-ACCTACCGTAGGACCA	0.09129531
FM_186-TGAGGAGTCTCGGTAA	0.091295704
FM_302-CACTGAATCGGCAGTC	0.09129576
FM_225-CITE1	0.091295905
FM_239-GTGGGAAGTAGGTGCA	0.09129593
FM_280-GAAGCGATCGACTCCT	0.09129606
FM_212-GATCGTACACTTCATT	0.091296375
FM_225-CTGATCCGTTCTAAGC	0.09129643
FM_225-CITE1	0.09129651
FM_253-CTCCACAGTACTCCGG	0.0912966
FM_239-AGTTCCCCAGTCTACA	0.09129665
FM_225-CITE6	0.09129665
FM_225-CITE6	0.09129691
FM_028-GTTTCTACATGAACCT	0.09129695
FM_188-CAGCGTGTCATCTATC	0.091297165
FM_297-CCCTCTCAGTGTACAA	0.09129756
FM_150-TTTACGTCATGGACAG	0.09129756
FM_185-GGAGAACAGGTTCAGG	0.09129757
FM_179-CTACATTCAGGTCAGA	0.09129774
FM_028-CAGCTGGGTTCCTCCA	0.09129779
FM_296-TGCTTGCTCCTACACC	0.09129782
FM_227-CACTGTCTCTACGGGC	0.09129806
FM_185-AGGACTTTCTGTGCGG	0.09129807
FM_239-CAGAGCCAGTGGAAAG	0.09129823
FM_267-AGTACTGAGGCATCAG	0.09129829
FM_291-CGATCGGAGTGGAAGA	0.09129854
FM_302-GAGTCATGTGATGTAA	0.09129885
FM_298-CTATCTATCATGCATG	0.09129888
FM_243-CITE5	0.091298975
FM_239-TGAGTCACAATGCTCA	0.091299064
FM_185-GGCTTGGGTAGGTACG	0.09129935
FM_247-TATGTTCTCTCTCCGA	0.091299444
FM_227-ATTCCATGTATGAGGC	0.09129959
FM_021-ACCTTTAAGCCACTAT	0.09129971
FM_166-ACTCCCAGTATGAAGT	0.09130004
FM_225-CGGACACGTTCACCGG	0.09130051
FM_237-TACGTCCGTAGTAAGT	0.09130056
FM_188-TGATTTCAGGTGGTTG	0.091301374
FM_289-CCAATTTAGGGTGAGG	0.091301404
FM_188-TACTGCCAGGTAGCCA	0.09130175
FM_297-CAATCGAGTTCCAGGC	0.09130181
FM_185-AAGCGTTAGACATGCG	0.09130183
FM_225-CITE7	0.09130185
FM_302-ATCTTCATCTCTCTAA	0.09130193
FM_180-GTCACGGAGCCGGAAT	0.09130201
FM_239-GTCCTCATCATAAGGA	0.09130208
FM_180-AGCATCAAGGAGATAG	0.091302104
FM_225-CITE1	0.09130227
FM_280-AGGGTGACATGGCTAT	0.09130239
FM_186-CTACATTTCACATCAG	0.091302514
FM_034-GACGTTATCCACGTTC	0.09130254
FM_252-TGATGCAGTGTTTCTT	0.09130259
FM_180-CGTCAAAAGTGGATTA	0.09130264
FM_252-CACTTCGAGTATGACA	0.09130298
FM_300-TACCCGTGTCTACATG	0.09130303
FM_185-GGGTTTATCACCCTTG	0.091303185
FM_252-TATCTGTTCCAGCTCT	0.091303185
FM_191-TTTCGATCACCAAATC	0.09130375
FM_225-CITE2	0.09130378
FM_297-TTGTGGATCCCGGTAG	0.09130384
FM_240-TACGGTACACTCATAG	0.09130384
FM_071-CTTAGGACAGTTCATG	0.091303915
FM_296-CGCCAGATCATTGAGC	0.09130393
FM_252-ATCGGCGCATGGTGGA	0.091303945
FM_300-TATTCCATCTAGTTCT	0.091304034
FM_246-TCTCCGAAGCGTGAGT	0.091304034
FM_028-ATCATGGCAGTATGCT	0.09130419
FM_225-CITE2	0.09130422
FM_166-TACCTCGGTTAGTCGT	0.091304615
FM_225-CITE6	0.091304846
FM_028-TCATTACCAAAGGTGC	0.09130492
FM_225-CITE4	0.091305
FM_185-CATCAAGGTAATGTGA	0.091305405
FM_166-GGAATCTGTTGCTTGA	0.091305636
FM_293-TCATTCACACCCTGTT	0.091305666
FM_247-AGACAAACATGTGGCC	0.09130575
FM_212-TTTACGTCAGGGAGAG	0.09130582
FM_044-ACGGAGAAGCGTCTAT	0.091305904
FM_225-CITE3	0.091305986
FM_225-CITE8	0.0913062
FM_280-TGATCAGTCTTTCGAT	0.091306336
FM_225-CITE3	0.09130636
FM_244-ATCACGATCTCGTTTA	0.091306485
FM_028-GTTAAGCCAAGGTTCT	0.09130671
FM_302-GCATCGGCACAAAGCG	0.09130672
FM_239-CACTTCGTCCGATCGG	0.09130686
FM_252-GACAGCCCATGCAGCC	0.09130693
FM_191-TCCGGGATCCGGGACT	0.09130711
FM_150-TTTACGTGTACTCGAT	0.09130712
FM_296-CCACGTTCATCCGAGC	0.09130719
FM_225-CITE3	0.09130722
FM_188-TCGGGCATCCATCTCG	0.0913073
FM_300-CAATTTCTCGCCAGTG	0.091307394
FM_292-CITE1	0.091307625
FM_226-CCGTAGGTCTGGACCG	0.09130791
FM_225-CITE4	0.09130809
FM_225-CITE8	0.091308355
FM_252-ATCGCCTAGAGCACTG	0.09130877
FM_028-GTCTTCGCAGTAAGCG	0.09130889
FM_225-CITE1	0.09130895
FM_188-CATTCATAGACCAACG	0.09130911
FM_034-TGACGGCGTTACGTCA	0.09130928
FM_150-AGCCAATCATTGGATC	0.09130929
FM_293-TCGACCTTCTTCGCTG	0.09130934
FM_225-CITE6	0.09130943
FM_227-TATCGCCGTGGCTGAA	0.09130967
FM_150-TGTCCTGTCTGTCGCT	0.091309674
FM_296-CTAACTTGTAGCACAG	0.09130969
FM_225-CITE1	0.09130975
FM_247-CGAGGCTTCGGCTGAC	0.09130976
FM_262-AGCGTCGAGCTTGTGT	0.09130996
FM_225-CITE2	0.0913102
FM_280-GGCTTTCGTTCTCTAT	0.091310285
FM_285-GTGTGGCCAAGTGGAC	0.091310605
FM_191-CTAGGTATCGTCTCAC	0.09131063
FM_040-GGCGACTAGCGATTCT	0.091310695
FM_040-GCGACCAAGAATTGTG	0.09131078
FM_296-CTCAATTTCTGAATCG	0.0913109
FM_296-CTCAGGGCATGCGGTC	0.09131091
FM_296-GGAGATGTCTGGGTCG	0.09131099
FM_179-CTCCCTCAGGTCCCTG	0.09131111
FM_227-AGGTCTACAACAGAGC	0.09131134
FM_229-CTGTGGGTCTACACTT	0.09131163
FM_225-CITE2	0.09131168
FM_173-TGACTCCCAGAGGAAA	0.09131176
FM_239-ATTTCTGGTCCAAAGG	0.091312
FM_185-TAACTTCTCGAACGGA	0.09131235
FM_225-CITE4	0.09131253
FM_225-CITE5	0.091312595
FM_290-AGGTCTATCAAATGCC	0.09131281
FM_239-TGCTCCATCCACAGGC	0.09131286
FM_292-CITE2	0.09131293
FM_285-GAAGCCCGTATAATGG	0.09131295
FM_292-CITE2	0.091312975
FM_239-GACAGCCTCAACTCTT	0.091312975
FM_225-CITE2	0.091313176
FM_166-TCTTCCTAGCGAGAAA	0.09131321
FM_065-GCGCAGTCAATCCAAC	0.09131346
FM_225-CITE2	0.091313586
FM_225-CITE2	0.091313586
FM_253-ATCATTCCAACCGTGC	0.091313705
FM_188-TGGTAGTGTATCACCA	0.091314055
FM_225-CATGCGGTCTACTTCA	0.091314144
FM_225-CITE4	0.091314316
FM_028-CACATTTCATTGTGCA	0.09131465
FM_225-CITE6	0.09131471
FM_191-CGTCAAAAGTAGAGTT	0.09131475
FM_292-CITE6	0.09131476
FM_223-GTGTCCTCATCCGTGG	0.091314785
FM_252-AGACAAAAGAACTCCT	0.09131484
FM_239-CGTCCATCATTCGGGC	0.09131489
FM_180-CCGTAGGTCGAGTCCG	0.09131496
FM_225-CITE3	0.09131506
FM_300-CTAACTTCAGGATTCT	0.09131515
FM_150-TTCGCTGCAAGCTCTA	0.091315664
FM_243-CITE3	0.09131568
FM_302-GCACATAAGTTCCGTA	0.091315806
FM_225-ATCGTAGAGGCCCACT	0.09131596
FM_302-TCGCAGGGTAATGTGA	0.091316104
FM_179-GACTGATAGACCAAGC	0.09131622
FM_225-CITE6	0.0913164
FM_180-CAAGAGGAGGTCATCT	0.09131651
FM_302-TTGATGGAGGATTCCT	0.091316596
FM_225-CITE8	0.091316596
FM_185-TGACAGTTCCATTCAT	0.0913168
FM_208-TGTTCCGAGTTTGGCT	0.091316946
FM_239-ACTATTCAGCTAAGTA	0.09131705
FM_188-ATCACAGTCTGCCTCA	0.091317154
FM_302-GAGGGATAGTCGGCAA	0.09131746
FM_262-CTGAATGGTAAGGCCA	0.091317624
FM_285-TGACTCCCAGGTTCGC	0.09131764
FM_166-TAACCAGTCTCAGAAC	0.091318004
FM_225-CITE1	0.0913182
FM_300-AGACAAACATGTCGTA	0.09131832
FM_179-TTCCACGAGGGCAGAG	0.09131842
FM_187-GCTGAATAGAACCCGA	0.09131884
FM_225-CITE2	0.09131889
FM_225-CITE6	0.091319166
FM_166-TCGGGCAGTCTGTGCG	0.09131917
FM_227-AGCGCCACAACCAATC	0.09131931
FM_196-AGCTCAATCGTGTTCC	0.091319375
FM_028-GCACTCTTCCTCCTAG	0.09131942
FM_239-AGTCATGAGGGTTTCT	0.09131947
FM_225-CITE2	0.09131947
FM_227-GACGCTGGTTCGGGTC	0.09131956
FM_187-CCTCATGAGGCTTAAA	0.09131958
FM_150-GCACATAAGGGAACAA	0.09131972
FM_302-TACCGAATCTCCGCAT	0.09131989
FM_243-CITE6	0.09132008
FM_166-TAAGCGTCACAGCCAC	0.0913201
FM_028-AAGGTTCGTACGCACC	0.09132035
FM_262-GATTTCTGTTGCTGAT	0.091320544
FM_212-TTATTGCTCTTCCCGA	0.09132067
FM_188-AGGAAATCATGACGAG	0.09132085
FM_212-CCTAACCTCTTCTCAA	0.09132127
FM_252-TGGTACATCACACCCT	0.091321304
FM_230-ACGGGTCAGAAGCCTG	0.091321334
FM_212-GCCAGTGAGGCGAAGG	0.091321446
FM_280-CTCCCTCAGAACGCGT	0.091321446
FM_276-AGGGTGAGTCTCGACG	0.09132203
FM_225-CITE3	0.09132221
FM_186-GCACATAAGACTAAGT	0.091322236
FM_212-GGTCACGGTAGGCTCC	0.091322295
FM_150-TGACTCCCATGTAACC	0.09132232
FM_280-TTCTAGTGTAGAGGAA	0.09132248
FM_166-AGCCACGTCGCGCCAA	0.09132271
FM_292-CITE4	0.09132275
FM_296-CAACGATTCGTGCGAC	0.091322996
FM_244-GGTCTGGAGGTAAGTT	0.09132306
FM_280-TAATTCCGTTCAACGT	0.091323175
FM_297-AGAGAATAGCCACAAG	0.09132363
FM_185-ATTATCCCAATGTTGC	0.091323815
FM_293-GATCGTAGTGACAGGT	0.09132408
FM_239-GGGTTTATCCAAAGGG	0.09132412
FM_293-TACTTCAAGAATGTTG	0.09132417
FM_252-TCGCTCACACGCGTCA	0.09132425
FM_179-GCAGCCAAGTGGGAAA	0.091324314
FM_280-CAATACGGTCCAAGAG	0.09132442
FM_166-GTGGTTAAGAACAAGG	0.09132483
FM_225-CITE6	0.09132484
FM_065-GTCATTTAGCTGATAA	0.09132552
FM_225-CITE7	0.09132552
FM_227-TATTGCTAGACAAGCC	0.091325544
FM_239-CCCTGATAGCAACAGC	0.09132563
FM_187-GAATCACAGTGGCGAT	0.09132569
FM_225-CITE4	0.09132569
FM_048-CTGATCCGTAAGAGGA	0.09132625
FM_262-GGAACCCGTTTCTTAC	0.091326326
FM_237-CTCGAGGCATGCGTGC	0.09132638
FM_225-CITE1	0.09132657
FM_166-TGGGTTACACGTCGGT	0.091326624
FM_229-GGAATGGAGTTTGTCG	0.09132664
FM_261-AGACTCATCATTACTC	0.09132673
FM_296-AATAGAGTCGACGCTG	0.09132674
FM_225-CITE2	0.0913268
FM_292-CITE4	0.09132683
FM_246-TCATTTGCAGTCGGAA	0.09132689
FM_239-GGTTAACCATCCGGCA	0.09132691
FM_296-ACCACAATCCTAAGTG	0.091326915
FM_040-CACACTCTCTCCTATA	0.091326945
FM_180-CTTCCTTTCACCGGGT	0.091326974
FM_217-TATCCTATCGGTCAGC	0.09132707
FM_196-AGCTTCCTCGGTCGGT	0.091327325
FM_232-GTGTGATGTGAGAGGG	0.0913274
FM_239-ATACCTTGTAACATGA	0.0913274
FM_296-ACCACAATCCTTATAC	0.0913274
FM_243-CITE3	0.09132767
FM_246-TACTGCCTCGTGCTCT	0.09132779
FM_239-CTGCTCACAGCAAGAC	0.09132782
FM_292-AAGAACAGTGCAGTGA	0.09132808
FM_285-CCATCACGTTGTTGCA	0.091328174
FM_065-TAGAGCTAGTGTTTGC	0.09132819
FM_186-CGCATGGTCTCTTAAC	0.091328256
FM_239-TTGGGTATCTTCCGTG	0.09132861
FM_208-TAACACGAGGAACATT	0.0913287
FM_225-CITE7	0.09132872
FM_179-AGATCCAAGCTGCGAA	0.09132879
FM_296-GTCAGCGGTTCGAAGG	0.091328904
FM_185-GGTGAAGTCGCAAGAG	0.09132901
FM_225-CITE4	0.09132911
FM_180-CATACTTGTAGATGTA	0.09132919
FM_277-TCGGGTGAGTGCCCGT	0.091329284
FM_262-TGACCCTCAAATGATG	0.09132958
FM_225-CITE1	0.09132958
FM_259-GTAGTACTCGCAACAT	0.09132975
FM_303-AAACGAAAGGAAGAAC	0.09132989
FM_237-GCACTAATCGTTCAGA	0.09132989
FM_300-CGGGTGTAGTAGAATC	0.09133007
FM_246-TGAGGAGAGTGGTCAG	0.091330096
FM_302-GGATGTTAGATACGAT	0.091330215
FM_246-AACGTCACAAGAGTGC	0.09133035
FM_237-GACACGCAGTATGATG	0.09133079
FM_292-CITE8	0.0913308
FM_246-CTCTCGAGTCACTCGG	0.09133087
FM_302-TTGTGGAGTGGCGTAA	0.09133108
FM_262-CTTCGGTAGGACTAAT	0.091331206
FM_246-TGGGTTAGTATCGCTA	0.091331325
FM_188-GCACATAAGAAATTGC	0.091331415
FM_170-GGTTGTAAGAAGTATC	0.091331616
FM_300-CCTATCGTCGTAACCA	0.09133207
FM_180-TAGAGTCAGACAAGCC	0.09133211
FM_179-ATTGGGTAGGGCCTCT	0.091332205
FM_225-CITE7	0.09133237
FM_300-TCACGCTGTTCCCAAA	0.091332406
FM_225-GCATGATCAGGCTACC	0.09133257
FM_301-TGTCAGAGTCGTATTG	0.091332614
FM_225-CITE8	0.09133272
FM_289-GCCAGGTGTTGGTAGG	0.091332756
FM_289-TGTACAGGTCACCCTT	0.091332935
FM_166-AACAAGACACCTCAGG	0.09133363
FM_243-CITE3	0.09133392
FM_191-TCAGTTTAGCCATTTG	0.09133404
FM_150-TCTTAGTTCATGCCAA	0.09133407
FM_296-CTGGCAGGTTCAAGGG	0.091334164
FM_187-GTAGTACAGCTTCGTA	0.0913343
FM_253-ATTGGGTAGTTACGGG	0.09133434
FM_225-CITE4	0.09133436
FM_186-CAGCACGGTCTGTGCG	0.09133443
FM_166-GATCAGTGTGCAACGA	0.09133476
FM_225-CITE6	0.09133479
FM_028-TCGCGTTGTCGCCATG	0.09133482
FM_191-CTCAACCGTTGACTGT	0.091334864
FM_292-CITE6	0.091334976
FM_191-CCGCAAGCAACCACAT	0.0913352
FM_261-CAGTTCCCAATCGCAT	0.091335565
FM_212-TCGTAGATCACCGACG	0.09133561
FM_296-GAAGGACCAACTGATC	0.09133569
FM_225-CITE6	0.0913357
FM_209-ATCCGTCCACATTCTT	0.09133575
FM_225-CITE8	0.091336
FM_225-CITE1	0.09133605
FM_225-CITE4	0.09133635
FM_216-ATCATTCCAATAACGA	0.09133635
FM_031-ATTTCTGGTTTGACAC	0.091336414
FM_150-GATGCTAAGCTCGACC	0.09133657
FM_149-TGCAGGCGTGACTGTT	0.09133665
FM_292-CITE6	0.09133678
FM_298-TTGTTGTCATCGGAAG	0.09133696
FM_185-ATTCTTGCAGGCCCTA	0.09133707
FM_237-CAGATTGTCATCCTAT	0.09133719
FM_239-GCATCGGAGTGATAGT	0.091337346
FM_166-CTCGAGGTCCAAGGGA	0.0913374
FM_252-CCTCCTCGTCAAGCCC	0.09133761
FM_244-AGCGATTAGCAGCCCT	0.09133769
FM_225-CITE8	0.09133779
FM_212-AACCAACGTGACCTGC	0.09133799
FM_244-CACTGAAAGGTATAGT	0.09133801
FM_225-CITE4	0.091338016
FM_225-CITE3	0.09133837
FM_223-TGGGAGAAGTACTCGT	0.09133857
FM_292-CITE3	0.09133863
FM_188-AGTTCCCGTGTACATC	0.091339104
FM_225-CITE7	0.09133934
FM_252-ATGGGAGAGCCTGTCG	0.09133936
FM_175-CAGATACCAGAGATGC	0.09133943
FM_262-AACTTCTAGCGAAACC	0.09133962
FM_065-CCCTCCTCAGTAGAGC	0.091339715
FM_237-CGAGGAACAGCCTACG	0.09133988
FM_239-CTGCCTACAAGCAGGT	0.09133996
FM_246-AAGACAATCTTAGTTC	0.09134014
FM_225-CITE2	0.091340244
FM_185-TCGTAGAAGAACCGCA	0.09134055
FM_028-ACGGCCACAGCTTAAC	0.09134063
FM_225-CITE6	0.09134065
FM_217-GGAGATGAGGAGAATG	0.09134076
FM_280-AAGTGAACAGCAGAAC	0.09134078
FM_225-CITE8	0.0913408
FM_289-AGGACTTCATTCTGTT	0.09134095
FM_239-CATCCACAGACAGCGT	0.09134099
FM_230-GAGGGATTCTGTCTCG	0.09134106
FM_225-CITE8	0.09134109
FM_264-AACGTCACAGCTATAC	0.09134112
FM_225-CITE6	0.091341235
FM_247-GGTAACTGTACGTGAG	0.09134125
FM_188-AAAGAACAGCATGGGT	0.09134134
FM_225-CITE1	0.09134134
FM_180-TCACTCGAGAGATGCC	0.09134155
FM_227-GGGACCTCATGTCAGT	0.09134158
FM_188-TCTCAGCCACGCAAAG	0.0913416
FM_120-CTTTCGGGTATGAAGT	0.09134163
FM_244-GAATCACCAGAGTAAT	0.09134191
FM_239-GTGCTTCGTGGTAATA	0.09134209
FM_225-CITE3	0.0913421
FM_239-TCGTCCACACACCTTC	0.091342285
FM_225-CITE6	0.09134245
FM_239-GAGTGAGTCATGCCAA	0.09134255
FM_188-AAGTTCGGTTTACTTC	0.09134257
FM_225-CITE1	0.09134267
FM_185-GAGAAATAGGGAGGGT	0.09134292
FM_292-CITE2	0.09134294
FM_150-TTGGATGTCAGCTGTA	0.09134297
FM_225-CITE1	0.09134326
FM_280-TCCGTGTGTATTGACC	0.09134344
FM_296-ATTGTTCCAGGTGAGT	0.091343485
FM_252-GGGTGAAAGCGACTTT	0.091343716
FM_225-CITE7	0.091343775
FM_292-CITE4	0.09134378
FM_261-AACGAAACAACCCTCT	0.091344036
FM_296-ACTATGGAGGGCCCTT	0.091344036
FM_018-CAGGTGCAGAAGGACA	0.09134406
FM_227-AACCTTTGTACCTTCC	0.09134413
FM_225-CITE7	0.09134424
FM_191-TCTGGCTAGGTGTGAC	0.091344334
FM_287-TTGAACGGTCACGTGC	0.09134467
FM_252-ATGCGATAGTTAGTAG	0.09134476
FM_225-GCTGCAGGTTAGGCTT	0.09134476
FM_225-CITE7	0.09134498
FM_225-CITE2	0.091345035
FM_225-CITE4	0.09134509
FM_225-CITE2	0.091345295
FM_227-TTTGTTGCATCTATCT	0.0913453
FM_225-CITE2	0.09134545
FM_225-CITE1	0.09134551
FM_243-CITE5	0.0913456
FM_185-ACTCTCGTCGATTGAC	0.09134561
FM_287-GAATCACTCGTTAGAC	0.09134571
FM_286-CGAATTGCAGGCAATG	0.09134573
FM_225-CITE4	0.09134578
FM_225-GCATTAGTCGAAGTGG	0.091345794
FM_166-TCCACGTAGTGCTACT	0.09134604
FM_221-CTATAGGAGTATTAGG	0.09134613
FM_297-TCTGCCAGTTTGCCGG	0.09134628
FM_172-ATCCATTAGAAATGGG	0.09134634
FM_302-AGTTCCCGTAATACCC	0.09134645
FM_166-CACATGATCTCGCGTT	0.0913465
FM_275-CCTAAGAAGAAGCCAC	0.09134658
FM_254-GCAGGCTCATGCCGGT	0.091346666
FM_252-TCCTCCCAGGAAAGGT	0.0913468
FM_296-CATAAGCTCTCGCTTG	0.09134717
FM_252-GGAGATGCATTCTCTA	0.09134736
FM_302-TTTCGATTCTTCGGTC	0.09134747
FM_300-AGTGCCGCAGTAGGAC	0.0913477
FM_225-CITE4	0.091347806
FM_225-CITE8	0.09134785
FM_243-CITE1	0.09134788
FM_166-GGACGTCTCCCATGGG	0.091348015
FM_265-GGGTCTGTCCAACACA	0.091348015
FM_150-CCTCACAAGAACCCGA	0.09134879
FM_225-CITE7	0.09134918
FM_225-CITE1	0.09134918
FM_166-TGGTAGTTCTTCCTAA	0.09134919
FM_225-CITE2	0.0913492
FM_180-ACTGTGAAGCGGATCA	0.091349214
FM_239-GTCGAATGTGGCTAGA	0.091349535
FM_262-TAGGGTTAGTCCCTAA	0.091349564
FM_188-CTATCTAGTAAGCTCT	0.09134963
FM_225-CITE7	0.091349654
FM_227-CTTGATTAGACGACGT	0.09134979
FM_296-ATCACGACAAGGCCTC	0.09135013
FM_244-CCACGAGCATACCATG	0.09135034
FM_302-GCACGGTCAAGTTCGT	0.0913505
FM_150-CACACAAAGCGTTCCG	0.09135056
FM_179-ATCGTAGGTGGCCCAT	0.09135057
FM_212-TACGTCCTCGACCAAT	0.09135077
FM_187-TCATACTTCGTAACTG	0.091350794
FM_302-CGTTGGGTCACTCACC	0.09135113
FM_287-TGCTCGTTCATCACCC	0.09135116
FM_223-CGTAAGTCAGCTTTCC	0.09135121
FM_185-CTTTCGGTCAAGAGGC	0.09135144
FM_212-CTGCATCTCCATTTGT	0.0913515
FM_296-GGCAGTCGTCATGGCC	0.09135154
FM_261-TACCTGCAGGTACAGC	0.09135165
FM_225-CITE1	0.09135196
FM_244-GCAACCGTCACCACAA	0.09135214
FM_225-CITE7	0.091352396
FM_227-GTGTTAGGTGACTATC	0.09135248
FM_232-CTTGATTCATGTTCGA	0.091352575
FM_150-CAACAGTGTCGAACGA	0.09135261
FM_225-CITE5	0.091352664
FM_225-CITE1	0.09135299
FM_239-GTCCACTTCCTTGGAA	0.09135299
FM_150-ACTTTGTCAATTGTGC	0.091353305
FM_225-CITE7	0.09135348
FM_261-TCTATACCAGTAGTGG	0.0913535
FM_186-TGTGTGACAATGAAAC	0.09135361
FM_293-GGTTCTCGTCAAGCCC	0.09135374
FM_225-CITE3	0.091353916
FM_237-TGGCGTGAGGCAGGTT	0.091354005
FM_237-TGAGCGCTCGGCTCTT	0.091354094
FM_289-TTTACGTTCTATCGTT	0.091354355
FM_225-CITE2	0.091354415
FM_225-CITE6	0.09135482
FM_172-CTCATTATCAGCATTG	0.09135522
FM_188-CCGGGTATCCCTCAAC	0.09135588
FM_217-ACATCGACATCGTGCG	0.09135589
FM_121-ATCGTAGTCGCAGATT	0.09135593
FM_252-GTTTGGACAACTGGTT	0.09135616
FM_225-CITE8	0.091356374
FM_262-AATGCCATCGGTTCAA	0.09135639
FM_225-CITE1	0.091356665
FM_185-TCTATCATCGCCCAGA	0.09135679
FM_244-GGAGATGAGACGAAGA	0.09135702
FM_225-CITE4	0.091357045
FM_246-GACTGATAGCTCCCTT	0.09135709
FM_225-CITE3	0.09135713
FM_225-CITE8	0.0913573
FM_028-CTTCTCTCATGGTCTA	0.09135766
FM_034-ATCGAGTAGGTGTTAA	0.09135776
FM_209-CTTCTAAAGATGCTGG	0.09135776
FM_028-GCTCCTAGTACGCACC	0.09135783
FM_212-TTCACGCAGCACCGTC	0.09135802
FM_252-AACAACCGTGGGTCAA	0.09135802
FM_225-CITE6	0.09135815
FM_225-CITE5	0.0913582
FM_225-CITE5	0.091358595
FM_166-GTCAAGTAGATTGTGA	0.09135861
FM_225-CITE7	0.09135861
FM_225-CATGCTCCAATCTCGA	0.09135864
FM_280-CGATGGCTCTGCCCTA	0.09135873
FM_031-GGAGCAAAGAAGGTTT	0.09135874
FM_239-GTTTGGAAGGGTACGT	0.0913588
FM_028-ACTGTCCCACTTAACG	0.091359034
FM_169-AGACCCGGTGGCTGAA	0.09135911
FM_149-CGAATTGCACGGTAGA	0.09135913
FM_196-CACTGGGCATCTCCCA	0.09135924
FM_185-GAAATGAGTTCTAAGC	0.091359384
FM_185-CATTCTAAGAGTAACT	0.0913594
FM_243-CITE7	0.09135942
FM_296-CGTAATGTCAGGGTAG	0.09135949
FM_225-CITE7	0.09135959
FM_212-AACCCAAGTTAAGCAA	0.091359675
FM_186-TGCTTCGTCTTCCTAA	0.0913597
FM_279-GTTAGACGTCCGGCAT	0.09135978
FM_244-ACCAAACCATTAGGCT	0.09135979
FM_260-CATGGATCACGTTGGC	0.09136006
FM_297-CTCCCAAGTCACCACG	0.09136009
FM_262-ACACGCGTCAACTCTT	0.09136069
FM_302-CTCATTAAGGCACAAC	0.09136073
FM_297-GGGACAACAGCGACCT	0.09136076
FM_225-CITE8	0.091360815
FM_225-CITE4	0.09136083
FM_292-CITE6	0.09136086
FM_225-CITE6	0.09136095
FM_019-CCTCTGATCTAACGGT	0.091360964
FM_225-CITE8	0.09136105
FM_225-CITE4	0.091361254
FM_246-CCTTTGGGTGGTCTCG	0.091361284
FM_239-AGCCAGCGTAGAGCTG	0.09136132
FM_225-CITE3	0.091361485
FM_244-TGCATGAAGGCTTCCG	0.09136153
FM_296-GGTTGTAGTACGCTAT	0.09136167
FM_297-AATCACGTCCAGGACC	0.09136172
FM_191-ACCAACATCTCCTGCA	0.0913619
FM_225-CITE3	0.09136206
FM_294-ACCCAAATCGCCAGAC	0.091362074
FM_296-GGGACAAGTTTCACAG	0.09136223
FM_166-ACACTGATCTGCCCTA	0.09136239
FM_276-CCCTCAACATAAGATG	0.09136252
FM_285-TACCGGGGTGTTACAC	0.09136259
FM_028-GTCACAAAGTGTTAGA	0.09136277
FM_225-CITE2	0.09136287
FM_225-ACTACGATCCCAACTC	0.091362976
FM_243-CITE3	0.09136305
FM_185-CGTAGTATCTCCAAGA	0.091363326
FM_191-CTCAACCAGGCGTTAG	0.091363326
FM_225-CITE5	0.09136334
FM_188-ACGGTCGTCGTTGTTT	0.091363855
FM_225-CITE5	0.09136394
FM_252-GAATAGATCGCGTTTC	0.09136397
FM_291-GTAATGCCAGGCATTT	0.09136403
FM_188-ACGATCAAGTCATGCT	0.09136407
FM_246-AGTAGTCAGCCAAGGT	0.09136425
FM_292-CITE5	0.091364354
FM_239-GCAGCCATCCATACTT	0.0913644
FM_232-GGGCTACGTCCTCATC	0.091365024
FM_188-TTGTGTTTCGATCCAA	0.091365054
FM_186-ATGATCGTCTCTTCAA	0.09136525
FM_262-CCGGACATCCCAGGCA	0.09136528
FM_296-TCTGGCTAGTATGGCG	0.091365285
FM_262-GTATTTCGTAGTTAGA	0.09136541
FM_262-ATGGGAGTCTAGGCAT	0.09136546
FM_212-GTCCACTGTCATAGTC	0.09136576
FM_244-CAGATTGGTCGGTAAG	0.0913658
FM_225-CITE1	0.09136585
FM_181-TCGGTCTAGATGGCGT	0.09136668
FM_187-CATGGATGTTTGACAC	0.09136688
FM_261-ACACAGTAGGTGCGAT	0.09136693
FM_225-CITE2	0.09136732
FM_225-CITE1	0.0913674
FM_185-AAGTCGTCAGATACTC	0.091367505
FM_243-GGTTGTACAGCCGTCA	0.09136751
FM_244-TCGTAGATCTGTCAGA	0.09136752
FM_227-GAACGTTCATTAAGCC	0.09136794
FM_188-GAGTGAGTCTTCGGTC	0.09136796
FM_267-TAGAGTCTCGCTACGG	0.09136797
FM_212-ATGTCCCAGCCGCACT	0.09136798
FM_225-CITE4	0.091368034
FM_278-GTGTTAGTCCGCAGTG	0.091368064
FM_243-CITE4	0.09136812
FM_280-CACTAAGGTTAAGTCC	0.09136814
FM_188-GTTAGTGGTGGCTGAA	0.091368146
FM_225-CITE3	0.09136819
FM_296-ACACCAACACACTGGC	0.09136843
FM_246-ACCTGAACAGGCGATA	0.09136858
FM_191-AAAGAACTCTCCGCAT	0.09136864
FM_225-CITE4	0.0913692
FM_296-GATAGAAAGAGCTGAC	0.091369465
FM_225-CITE4	0.09136955
FM_225-CITE7	0.091369584
FM_278-ATCGATGAGCAATTAG	0.09136987
FM_188-TTTGATCGTGCTTCAA	0.091369934
FM_277-AACGAAAAGGCATGCA	0.091370076
FM_179-CGTCAAAAGCGCCTTG	0.09137013
FM_188-GAGTTACGTCCAGCCA	0.09137023
FM_185-TCTTAGTAGAGGGTGG	0.09137029
FM_212-GTAGGTTCATCGATGT	0.09137049
FM_225-CITE1	0.09137068
FM_150-AGCCACGGTGGACTGA	0.091370784
FM_227-CAAGGGACATCTTAGG	0.091370806
FM_191-AAATGGAAGTCAGCGA	0.09137104
FM_225-CITE4	0.09137145
FM_225-CITE1	0.09137147
FM_166-TCAAGTGGTACGGCAA	0.0913715
FM_188-TCAAGCATCACGATAC	0.09137171
FM_225-CITE4	0.09137174
FM_225-CITE3	0.09137176
FM_292-CITE8	0.09137184
FM_285-TCCTCGACATCTTCGC	0.09137205
FM_179-TGGGCGTCATCCTTCG	0.091372065
FM_180-CCTCATGTCTGGAAGG	0.09137219
FM_225-CITE7	0.0913722
FM_186-ATTCATCTCACGATCA	0.09137233
FM_225-CITE2	0.09137243
FM_284-CAGATTGTCTGGAGAG	0.09137261
FM_225-CITE3	0.09137277
FM_297-CATCCCAAGTCGAAAT	0.091372795
FM_191-TCCCACATCGCCATAA	0.091372825
FM_289-GGGTGTCGTTTGAACC	0.09137284
FM_019-CTCGAGGTCTTGTATC	0.0913729
FM_286-CAGTTCCCAACCGCTG	0.091373034
FM_298-CGTAAGTTCCGTGGCA	0.09137309
FM_166-TCAAGACAGTTTGCTG	0.09137313
FM_225-CITE1	0.091373414
FM_291-GTACAACTCGGAGATG	0.091373466
FM_259-AGAAATGAGTGCCGAA	0.09137357
FM_188-GGAATGGAGCAAGTCG	0.09137369
FM_280-TAGACTGAGGCAGTCA	0.091373794
FM_295-TCAGCAAGTGACACGA	0.09137434
FM_188-GGAATGGCAGTGTATC	0.09137445
FM_191-CCGAACGTCAACGAGG	0.091374464
FM_166-TGCGACGCATGCCGCA	0.09137459
FM_296-GACCTTCCATACCACA	0.09137463
FM_260-TTTACCAAGGTGATCG	0.09137464
FM_247-TGCGGCACAGAACGCA	0.09137466
FM_208-GATCAGTGTAGCTTGT	0.09137475
FM_225-CITE4	0.0913748
FM_292-CITE6	0.09137488
FM_292-CITE7	0.091374956
FM_188-GTGGAGATCGGTCACG	0.09137498
FM_225-CITE2	0.09137504
FM_253-TACGTCCCATATGGCT	0.09137511
FM_245-AGACAAAGTCCGACGT	0.09137514
FM_225-CITE3	0.09137519
FM_186-TACACCCAGAGTCGAC	0.091375224
FM_185-TTTCCTCGTGGCCCAT	0.09137533
FM_246-GGCTGTGCATGAAAGT	0.09137538
FM_180-CATAGACTCATGGGAG	0.09137543
FM_252-CTCCACAGTTCGGTTA	0.0913755
FM_243-CITE3	0.09137584
FM_300-AGGGTCCGTTCTGAGT	0.09137639
FM_252-TCTGCCAGTGCGCTCA	0.09137649
FM_298-CTCCGATGTATTCCTT	0.09137654
FM_188-CCTATCGCAACGGCCT	0.09137684
FM_187-ACTTATCCAGCGTAGA	0.0913769
FM_180-GAAATGACATGGCACC	0.091376916
FM_149-TATCTGTGTCACCACG	0.091377236
FM_225-CITE4	0.091377266
FM_212-AATCGACAGTTACGTC	0.09137731
FM_225-CITE4	0.091377586
FM_226-ATACTTCGTCCTCAGG	0.091378234
FM_227-ATTATCCTCACGGACC	0.091378376
FM_225-CITE2	0.09137847
FM_223-TCTCCGAGTTACGGAG	0.0913786
FM_252-CAAAGAACAGTTGTTG	0.09137883
FM_279-GGGTGAAAGTAGAATC	0.09137891
FM_230-TCCCAGTTCGGTCGAC	0.091379166
FM_186-AGACTCACATAAGCAA	0.0913792
FM_223-CTAGACAAGATAACAC	0.09137925
FM_150-GTGAGTTTCCGCGGAT	0.0913793
FM_277-CGAATTGAGCGTGAGT	0.09137932
FM_040-TGATTTCAGATAGCAT	0.091379665
FM_302-TGCGACGAGGTCCCTG	0.09137973
FM_292-CITE7	0.09137987
FM_188-TGGGAGAAGTCTAACC	0.09137989
FM_284-GGGCTACGTCTTCATT	0.09137994
FM_040-GCCAAATAGCGCCTCA	0.091380015
FM_028-GTCATTTAGCCAGTTT	0.09138036
FM_179-CAGATCAAGCCAACCC	0.09138039
FM_028-CATATGGAGTCCCACG	0.09138082
FM_191-GCAGCTGAGGTCTACT	0.091380954
FM_187-TCACATTTCAGAATAG	0.09138109
FM_225-CITE1	0.09138132
FM_225-CITE3	0.09138137
FM_280-AGAGCCCTCCGACATA	0.09138167
FM_294-TCTCAGCTCCTGATAG	0.09138176
FM_285-AGCTCAACAATCGTCA	0.09138178
FM_245-ATGCCTCAGGTCTTTG	0.09138193
FM_150-CAGAGCCTCCTGTTGC	0.09138209
FM_225-CITE8	0.091382094
FM_191-GGGATCCGTAGATTGA	0.09138236
FM_178-CTACGGGTCCCTGGTT	0.091382705
FM_244-CTGGACGCAATAAGGT	0.09138281
FM_169-CATACCCCATTCACAG	0.091382936
FM_225-CITE4	0.091382995
FM_225-CITE5	0.091383174
FM_177-AGGTCATGTCCACGCA	0.09138345
FM_261-GAGACCCGTGGCTACC	0.09138348
FM_280-TCAGCAATCATGTCTT	0.091383815
FM_280-CGAGGAACAGACGCTC	0.09138398
FM_225-CITE8	0.09138408
FM_225-CITE5	0.091384105
FM_225-CITE8	0.09138438
FM_295-AATGACCGTGCCGAAA	0.09138483
FM_179-ACCTACCCACTGTCCT	0.091384925
FM_185-ACCAACAAGAGCCTGA	0.09138497
FM_186-CAATACGGTCGCCTAG	0.09138498
FM_293-TACGCTCAGCTTGTGT	0.09138508
FM_225-CITE4	0.09138513
FM_225-CITE7	0.09138519
FM_166-AGGTCTACATTGCCGG	0.09138524
FM_178-TGTGTGAAGGTGATCG	0.09138545
FM_166-GCCATGGAGGTAGTAT	0.0913855
FM_040-TCACAAGCATCTATGG	0.09138555
FM_298-TCCTTCTAGCTCGGCT	0.091385566
FM_225-CITE6	0.091385774
FM_286-ATTCCATCAATTGGTC	0.09138601
FM_225-CITE6	0.091386326
FM_150-CAATCGATCCCATACC	0.091386475
FM_293-CTACTATGTTCGAGCC	0.09138648
FM_028-ATCACGAAGCGTAGTG	0.0913865
FM_244-CGAGGAAGTAGGAAAG	0.091386504
FM_028-AACTCCCGTCAAACTC	0.091386534
FM_225-CITE3	0.09138658
FM_289-TGTAAGCAGCAAACAT	0.09138678
FM_225-CITE6	0.09138694
FM_185-CAACCAAAGATACATG	0.09138763
FM_028-GGATTACTCCAAGCCG	0.09138767
FM_301-CGGCAGTTCATCTATC	0.0913877
FM_280-TCTGGCTAGGGCAGGA	0.09138842
FM_225-CITE5	0.091388434
FM_225-CITE4	0.09138861
FM_232-CTCACTGAGTGCACAG	0.091389
FM_262-TGCACGGAGTAGGGTC	0.09138901
FM_239-GACCTTCAGTGTCATC	0.09138916
FM_296-TCATTGTAGTTACGAA	0.09138962
FM_265-TGCTTGCGTCTCGGGT	0.09138996
FM_294-TTTGGAGAGGGCAATC	0.09139015
FM_302-TACACCCAGGTCCCGT	0.09139025
FM_265-CTCTGGTGTGGTGATG	0.091390744
FM_150-TCTCCGAAGAACGCGT	0.09139091
FM_296-AGTCTCCCACATATGC	0.091390945
FM_150-TGTTGAGCAACTCCCT	0.091390945
FM_280-TCATATCGTCTGTGTA	0.091391
FM_021-CTGCCTAAGGTGATTA	0.09139107
FM_296-TAGGTTGTCACGGGCT	0.09139113
FM_150-CATCCCAGTGCTAGCC	0.091391295
FM_294-CGAGTTACACAGTGAG	0.09139144
FM_225-CITE8	0.091391504
FM_150-TCTAACTGTGAGACGT	0.09139153
FM_225-CITE1	0.09139169
FM_187-ATTTACCCAGTTTCGA	0.091391765
FM_294-CGTAAGTAGAGTCCGA	0.09139188
FM_262-ATAGAGAAGACGGTTG	0.091392055
FM_212-GTCATCCGTTCTCTCG	0.091392085
FM_191-GGGACAACATCCGATA	0.09139216
FM_225-CITE3	0.09139235
FM_212-ATTCGTTCAACAAGAT	0.09139238
FM_225-CITE6	0.09139239
FM_289-CGTAAGTGTGGACAGT	0.09139252
FM_225-CITE5	0.09139256
FM_252-ACCCTTGGTTTAGAGA	0.09139282
FM_244-AGGTTACTCCGACGGT	0.091392875
FM_225-CITE1	0.09139306
FM_028-TTGGAACTCACTCTTA	0.091393106
FM_225-CITE7	0.09139332
FM_252-GAGTTTGAGTTGGAGC	0.09139346
FM_280-GTGTAACCATACCGTA	0.09139349
FM_246-TCAGTGAGTCTCGGGT	0.09139353
FM_298-CACTGTCTCCATGCAA	0.0913936
FM_150-TTACGCCGTGTGTTTG	0.0913937
FM_181-ACTTAGGAGGATTTCC	0.09139383
FM_295-TTTGATCCAAACGAGC	0.09139406
FM_239-CGCAGGTAGATGAAGG	0.09139424
FM_285-CGAGAAGCATCGCTGG	0.09139456
FM_226-TAGATCGGTCGATTCA	0.09139456
FM_265-AGGTGTTTCCGAGTGC	0.09139466
FM_297-TTTACGTAGAAACCCG	0.091394916
FM_239-GCTTGGGTCGTAATGC	0.09139494
FM_296-TGCTCCATCTCGTTTA	0.09139515
FM_225-CITE5	0.091395274
FM_149-CCGGTAGTCACTGATG	0.09139533
FM_180-CAATACGCAATGTGGG	0.09139538
FM_225-CITE4	0.09139548
FM_188-GAGTGAGAGCAGGCAT	0.09139554
FM_166-AGGTTGTGTCGAATTC	0.09139577
FM_227-GATTCTTTCCATAAGC	0.091396004
FM_287-AACGGGAGTTGCTTGA	0.09139639
FM_225-CITE4	0.091396526
FM_243-CITE4	0.09139707
FM_296-TTTATGCCATTGAAAG	0.09139734
FM_280-GAGACCCTCCATTTGT	0.091397546
FM_225-CITE3	0.09139758
FM_225-CITE4	0.09139804
FM_244-GTCACGGAGACCATTC	0.091398045
FM_239-AGTACTGAGCTCGTGC	0.09139812
FM_284-TCACATTGTACAGTTC	0.09139859
FM_225-CITE6	0.09139861
FM_252-TAGTGCAGTCGTGATT	0.09139884
FM_232-CCCTAACAGACGGTTG	0.091398865
FM_247-CGGGTGTGTCCCTAAA	0.09139899
FM_212-AACCTTTCAAGGTCAG	0.091399
FM_191-TTCCACGTCGCAGATT	0.09139907
FM_298-TCATTACCACCGGCTA	0.091399156
FM_296-TCGACCTCACTACCGG	0.09139924
FM_187-GCAGCCATCTTGGTCC	0.09139929
FM_297-TTCAATCAGCTGGCTC	0.09139945
FM_225-CITE4	0.091399536
FM_225-CITE8	0.09139979
FM_244-CCGTTCAAGGGCTGAT	0.09139996
FM_252-GCCGATGCATTAGGCT	0.09140001
FM_188-TCATGTTTCTCTCGAC	0.09140007
FM_239-TTAGTCTCATCGTTCC	0.09140008
FM_150-TTAATCCCACCCAACG	0.091400154
FM_225-CITE2	0.09140044
FM_292-CITE7	0.09140053
FM_302-CCGGGTATCTCGTGGG	0.09140068
FM_296-TCCATGCAGGCTTAAA	0.09140072
FM_252-AGAGAATCACACACTA	0.091400824
FM_212-CCACACTTCCGCTTAC	0.09140086
FM_188-GCAACCGAGCGGTATG	0.091400966
FM_188-TCATTACAGTGAGGTC	0.091401
FM_225-CITE1	0.0914023
FM_293-TCAGTGAAGCCTAGGA	0.09140241
FM_231-GGTTGTAGTTGTACGT	0.0914025
FM_225-CITE8	0.0914025
FM_212-GTGCTGGCAGTGGCTC	0.09140253
FM_227-GGCGTCATCCCAACTC	0.09140258
FM_300-GCGTTTCTCTCCAATT	0.09140259
FM_225-CITE6	0.09140274
FM_150-GTGTAACCAGACCAGA	0.091402784
FM_186-CACACAAAGTAGAGTT	0.09140294
FM_225-CITE7	0.091403075
FM_187-TTGGGATTCTAATTCC	0.091403075
FM_276-TCCTCCCCATCGAGCC	0.09140333
FM_225-CITE3	0.09140349
FM_048-AGAGTGGCAGACGCTC	0.09140354
FM_225-CITE2	0.09140357
FM_166-GTACAACGTTCAATCG	0.09140357
FM_186-TGATGGTTCGATACTG	0.09140372
FM_243-CITE2	0.091403775
FM_292-CITE1	0.09140382
FM_298-TGCGGCAAGCGATGAC	0.09140385
FM_225-CITE7	0.09140454
FM_261-ATCCATTTCATTGCCC	0.09140468
FM_237-CCTTGTGTCACCGCTT	0.091404684
FM_185-AGATCGTAGCTGACAG	0.09140476
FM_188-GGCACGTAGTGGACTG	0.09140498
FM_239-TTTGGAGTCCGATCGG	0.09140521
FM_019-CTTTGCGTCCGTCAAA	0.09140524
FM_180-TTACTGTCAAATGATG	0.09140524
FM_280-GACATCAGTCTCAAGT	0.09140541
FM_186-CATTTCAAGGTAAACT	0.09140553
FM_225-CITE5	0.091405585
FM_225-CITE6	0.09140563
FM_225-CITE7	0.09140581
FM_179-TTTCAGTAGAGCACTG	0.091405846
FM_179-AGTCACAGTGTAAATG	0.09140592
FM_296-CTGGTCTAGTTCAACC	0.091405965
FM_298-AGACACTGTTTGGAGG	0.09140607
FM_186-GTTATGGCAAACACCT	0.091406435
FM_231-GAGGGTACAGAGAGGG	0.09140661
FM_225-CITE6	0.091406696
FM_289-AGGGTTTAGCGACTAG	0.09140673
FM_287-TGTTACTGTCCCTGAG	0.09140679
FM_252-ATTACTCCAAATCCCA	0.091407
FM_239-CTCCCAACACTGGAAG	0.09140702
FM_180-AGGGAGTTCACCTGGG	0.09140738
FM_191-AGTTCGATCGAAATCC	0.09140752
FM_225-CITE5	0.091407776
FM_280-TTACCGCAGGTGCTTT	0.0914078
FM_019-GCATGATTCTCGATGA	0.09140801
FM_225-CITE4	0.09140812
FM_184-CTCTCGAGTAAGATTG	0.09140839
FM_296-TACCGAACACGCGCAT	0.09140867
FM_188-GGGCTCATCTGTGCTC	0.09140884
FM_244-AACTTCTAGCTGTACT	0.091408886
FM_280-ATGGTTGCAACTTGCA	0.09140898
FM_065-TGGCCAGAGTTTGCGT	0.09140902
FM_297-TCGCACTTCATTTGCT	0.091409035
FM_292-CITE3	0.0914092
FM_187-GTAGAAAAGATTGATG	0.09140923
FM_187-CAGTTCCTCATCACCC	0.0914093
FM_287-TCTACATGTACCTTCC	0.09140967
FM_186-CATCCACGTGGCTGAA	0.091409765
FM_225-CITE8	0.09140985
FM_187-TGGGCGTAGTAGAATC	0.0914099
FM_239-TCCTTTCCAACCCTCT	0.091409914
FM_225-CITE1	0.091409914
FM_239-TCGTAGATCCCAGCGA	0.09141031
FM_212-AGTGCCGTCGTCAGAT	0.09141066
FM_185-GGGCTACTCGAGGCAA	0.09141073
FM_150-TGCAGTATCGGAACTT	0.09141075
FM_173-TCTGGCTCATCTTAGG	0.09141144
FM_243-CTGTAGACATGTGCCG	0.091411516
FM_252-TAAGCCACATTCCTCG	0.091411516
FM_287-TTGATGGAGCAGGCAT	0.09141185
FM_296-CCGTTCAGTCCAGTTA	0.09141187
FM_232-CAGAGCCGTTGTATGC	0.091411985
FM_298-TACCCGTTCGTACACA	0.09141203
FM_212-CTTCGGTGTTGGTACT	0.09141216
FM_280-GAGTCATTCATAGACC	0.09141252
FM_232-CCCTTAGGTTACTCAG	0.09141253
FM_262-GCAACATTCGTTCAGA	0.0914126
FM_225-CITE3	0.091412604
FM_188-ATTACTCGTGAGAACC	0.091412656
FM_040-AATCGGTCAAACTGCT	0.09141304
FM_225-CITE4	0.09141306
FM_294-CACGTTCGTCGTGTTA	0.09141369
FM_150-CCCGGAACAATACCCA	0.09141383
FM_237-CGCCATTCATTGCTGA	0.09141413
FM_186-AGATGAAGTAGTCGGA	0.09141426
FM_019-CGCTATCGTAGCGTCC	0.09141427
FM_166-ATCGTCCCAGGTTACT	0.091414616
FM_175-GAGGCCTGTCGTGCCA	0.091414765
FM_225-CITE6	0.09141483
FM_296-CTGCCTACAGTCGCTG	0.091414906
FM_225-CITE2	0.09141503
FM_225-CITE8	0.09141539
FM_300-GACATCATCTACCCAC	0.0914155
FM_225-CITE4	0.09141559
FM_180-GGGTGAAAGGCCCGTT	0.0914157
FM_225-CITE1	0.09141583
FM_180-AGTCTCCAGTCACAGG	0.09141606
FM_225-CITE4	0.09141607
FM_225-CITE6	0.09141614
FM_292-CITE5	0.09141645
FM_166-TTGATGGTCATCGTAG	0.09141652
FM_276-TTTCCTCTCTGAACGT	0.09141693
FM_150-AGGGTTTAGTGTTGAA	0.091417
FM_188-TCCCACAGTTTGTTCT	0.09141718
FM_028-GTCGTAAAGGCTAGGT	0.091417216
FM_264-ACTGTCCCAATGGGTG	0.09141738
FM_226-AGTGTTGCACTAACCA	0.091417685
FM_227-GGGCTACGTTCGAGCC	0.09141769
FM_150-CATTCCGCATCACCAA	0.09141771
FM_281-CCCAACTTCGAGTGAG	0.091417745
FM_284-TGATTTCAGGAACATT	0.09141785
FM_296-GATAGCTTCCTGGGAC	0.09141813
FM_179-GATCAGTGTTGCAAGG	0.09141815
FM_225-CITE1	0.09141818
FM_191-GTACAACAGTATGGAT	0.09141823
FM_191-TTCTGTATCCACGTAA	0.09141831
FM_227-AGGATAAGTGAATATG	0.09141869
FM_065-GACCAATGTATAGGTA	0.091418795
FM_290-CATGCAAAGGATATGT	0.09141882
FM_150-TCCCACATCCCAGGCA	0.09141895
FM_180-GTAATGCAGCCTTCTC	0.09141916
FM_150-CGGCAGTTCACTTGGA	0.09141922
FM_186-CTCATTAGTACACGCC	0.091419496
FM_186-TGTCAGAAGGTCCCGT	0.09141957
FM_166-CAGATACAGTGAATAC	0.09141963
FM_021-CACATTTGTACTTGAC	0.09141968
FM_180-TTAGGCAAGAAGGTAG	0.09141973
FM_292-CITE3	0.091419734
FM_296-TCATTACGTCCCGCAA	0.09141981
FM_180-CATTCCGCACATGAAA	0.09141984
FM_239-GGCACGTAGGAATTAC	0.09141991
FM_244-CTCCAACGTCATCAGT	0.091420345
FM_150-CTAGGTAGTTCTCGCT	0.09142044
FM_247-TGGAGAGCATGATCTG	0.091420546
FM_180-GTTGTGATCGCAATTG	0.09142063
FM_225-CITE4	0.09142105
FM_239-AAAGTGATCAATGCAC	0.09142127
FM_244-AATGACCTCCTCTAAT	0.09142149
FM_298-TTCAATCTCATCGGGC	0.09142151
FM_246-GGTAATCAGCAATAGT	0.09142153
FM_225-CITE6	0.09142155
FM_276-GACGCTGAGGATCATA	0.091421634
FM_225-CITE4	0.09142183
FM_276-CTGTAGAGTCTCTCCA	0.091421865
FM_225-CITE3	0.091421925
FM_225-CITE5	0.09142197
FM_290-ACCCTCACAAGACAAT	0.09142207
FM_298-CATACTTCACACCTAA	0.09142211
FM_191-AAGCGAGGTGAGTCAG	0.091422126
FM_187-GTAAGTCCAGAGGAAA	0.09142233
FM_232-ATGTCTTCAATACAGA	0.09142234
FM_252-TCGGGTGAGGGTTTCT	0.09142246
FM_227-TACGTCCCACGAGGAT	0.09142249
FM_150-CATTGCCGTTCGGTAT	0.09142262
FM_065-AAAGTAGTCCAAACAC	0.09142278
FM_180-ATTTACCCATTGTGCA	0.09142285
FM_150-AGGAGGTGTGGACCAA	0.09142291
FM_302-TGGTGATCATGGCTGC	0.091423415
FM_150-CACGTGGGTTTCGACA	0.09142352
FM_296-ACCTGTCCACTACTTT	0.091423556
FM_294-GCAGCTGAGCAGAAAG	0.09142357
FM_229-CTACTATCATCTGCGG	0.09142361
FM_262-TATCGCCGTGAGCTCC	0.09142365
FM_252-CAGAGCCGTGCCGGTT	0.09142371
FM_252-GACTTCCAGGAAAGTG	0.091423884
FM_225-CITE1	0.091423914
FM_019-CGTTAGATCACATACG	0.091423936
FM_296-CAGGGCTCACGAAAGC	0.09142404
FM_225-CITE1	0.09142405
FM_243-CITE5	0.09142405
FM_292-CITE8	0.09142477
FM_246-GGGTCTGAGAATTTGG	0.09142484
FM_239-GATGTTGGTGGGCTTC	0.09142494
FM_259-GATCGTAGTACGTACT	0.09142516
FM_191-GATTCTTCAGACCCGT	0.09142517
FM_262-AAGTGAAAGAAACTAC	0.09142518
FM_225-CITE8	0.09142518
FM_212-CTGTGGGGTATTCTCT	0.0914253
FM_185-GGAGATGCAGTAACCT	0.09142535
FM_292-CITE6	0.091425486
FM_302-TATACCTCAGTCAGAG	0.09142558
FM_150-CGTAATGAGAGTTGTA	0.091425665
FM_150-CCGGACAAGCCGTTAT	0.09142578
FM_253-GGAACCCCACTGGACC	0.09142583
FM_243-CITE3	0.091426566
FM_247-ATGGGAGTCCTAGAGT	0.091426626
FM_300-CTCTCAGAGGCATGGT	0.09142665
FM_179-CAGTTCCTCTAGGCCG	0.091426834
FM_298-TGACAGTCAGGTAGTG	0.091427036
FM_261-CATCCGTTCTCGACGG	0.091427065
FM_262-TGTTACTGTGATATAG	0.09142722
FM_166-ATTACTCAGTCATGAA	0.09142732
FM_225-CITE6	0.091427326
FM_179-TGAACGTAGTAGTCCT	0.09142775
FM_243-TCTACATTCTACCAGA	0.09142782
FM_225-CITE7	0.09142784
FM_239-ACAAAGACAATAGGGC	0.091427885
FM_239-GGTAGAGCACCTATCC	0.091428064
FM_239-CTCTGGTGTAACGGTG	0.091428064
FM_247-AATCACGGTAGTCGTT	0.09142814
FM_225-CITE2	0.09142821
FM_187-TCTTAGTCACATGACT	0.09142846
FM_302-GTCTACCGTGGCTACC	0.09142851
FM_217-TGACTCCGTGCTGCAC	0.09142854
FM_229-TTACGCCGTAACGCGA	0.091428615
FM_188-ATGATCGAGGCACGAT	0.09142871
FM_261-GATCGTACACTGGAAG	0.091428995
FM_166-TCACGGGAGAACTCCT	0.091429636
FM_225-CITE1	0.091429725
FM_302-CCAATTTTCACGGACC	0.091429934
FM_225-CITE2	0.09143003
FM_284-GATTTCTAGTTATGGA	0.09143019
FM_280-TTCTAGTCACAGTCAT	0.091430284
FM_180-TCAAGACTCTGTCCCA	0.09143029
FM_297-GTGCTGGGTTGTGCCG	0.091430314
FM_225-CITE3	0.09143032
FM_243-CITE6	0.09143066
FM_289-TCGCTCACACTGTGTA	0.09143075
FM_225-CITE5	0.09143083
FM_302-CATGGTAAGCTTTCCC	0.0914309
FM_252-GCCAGGTCATGGAACG	0.09143137
FM_166-CAGATCACAATCGAAA	0.09143148
FM_180-TGTAACGGTCCGTACG	0.09143156
FM_252-CTCATGCCATTGTAGC	0.09143158
FM_021-TTTCCTCAGTGTTTGC	0.09143158
FM_225-CITE2	0.09143163
FM_034-GGCGACTGTGTTGGGA	0.09143174
FM_225-CITE6	0.09143182
FM_261-CCTACGTGTCGTTATG	0.091431916
FM_302-GAATCGTCACCGTACG	0.09143198
FM_292-CITE2	0.09143199
FM_281-GAGAAATTCGTCCTTG	0.09143215
FM_225-CITE8	0.09143226
FM_065-ACTGAGTCAAGGACTG	0.091432475
FM_225-CITE3	0.091432594
FM_252-TGTGTGAGTATCATGC	0.091432735
FM_040-AGGGTGAGTACTTAGC	0.09143281
FM_188-ATTCAGGTCAGTGATC	0.09143284
FM_212-CATGAGTAGTTGCCCG	0.0914332
FM_302-TCTATACCACTCAGAT	0.091433264
FM_276-GACCCTTAGCACCAGA	0.09143331
FM_028-TTGGCAAAGGCAGGTT	0.09143356
FM_247-CGTTCTGCACAATCTG	0.09143362
FM_187-GTCTCACCACATTGTG	0.09143364
FM_261-TTGCATTAGCGATGCA	0.09143382
FM_229-CATGCGGTCGGTATGT	0.09143383
FM_185-CTTACCGGTTACCCTC	0.09143387
FM_296-TGAATGCCAGTAGTGG	0.09143387
FM_225-CITE1	0.091433935
FM_188-GCTGGGTAGCCGTCGT	0.09143395
FM_225-CITE5	0.09143401
FM_225-CITE4	0.09143406
FM_040-ATGAGGGTCTCAACTT	0.091434166
FM_244-CATGCTCCAACGACAG	0.09143421
FM_185-AAGACTCGTAGCGTCC	0.09143468
FM_246-GAAGTAAAGGTATTGA	0.091434784
FM_150-GCACTAACAGCGAGTA	0.09143483
FM_212-ACGTACATCTTCGTGC	0.09143484
FM_292-GAGTCTAGTAATGCGG	0.09143486
FM_252-TCATATCGTATCATGC	0.09143498
FM_212-CATAAGCAGCGACATG	0.09143503
FM_225-CITE6	0.09143527
FM_244-CTACAGAGTTCATCGA	0.09143538
FM_185-TCGCAGGCAGAGGCTA	0.091435395
FM_225-CITE8	0.09143547
FM_260-TGTTCATCAAGAATAC	0.09143552
FM_225-CITE7	0.09143552
FM_225-CITE7	0.091435626
FM_163-TGTTCATTCTCCCTAG	0.09143588
FM_191-GGCTTTCGTACCACGC	0.09143589
FM_280-CCGGGTAAGTTGGCGA	0.09143592
FM_287-CTACGGGCACAAGCCC	0.09143592
FM_246-AATGACCGTGATACCT	0.09143599
FM_191-CGGAGAACATGGCGCT	0.091436334
FM_243-CITE7	0.09143636
FM_291-AATGACCCAGTTTCAG	0.09143654
FM_225-TCGACGGAGCTTTCTT	0.09143661
FM_019-GAATAAGTCCCTTGCA	0.09143663
FM_028-GCACTCTCAGGGTTAG	0.09143672
FM_180-CAGCCAGTCAGGAAAT	0.091436744
FM_225-CITE1	0.09143679
FM_225-GTAGGTTGTTATAGCC	0.091436796
FM_150-CATCGCTCATACAGCT	0.09143697
FM_225-CITE8	0.09143748
FM_237-TGGCGTGTCAAGGCTT	0.0914377
FM_239-ACGATCATCCCTTGGT	0.091437705
FM_280-TGCGGCATCAGGAAGC	0.091437794
FM_225-CITE8	0.091437824
FM_225-CITE3	0.09143783
FM_225-CITE6	0.09143796
FM_188-AGAGAATCAGCGCTTG	0.09143817
FM_302-CCCATTGCAAGCGGAT	0.09143824
FM_180-AAGGAATAGAGGGTGG	0.09143862
FM_225-CITE3	0.09143887
FM_028-ACACTGACAATGGATA	0.09143891
FM_292-CITE5	0.091438964
FM_225-CITE2	0.09143906
FM_225-CITE7	0.091439135
FM_191-GATGATCGTACGTACT	0.09143922
FM_261-ATGCCTCTCGGAGATG	0.09143933
FM_225-CITE8	0.091439895
FM_297-ACGTAACTCTTCCCGA	0.09143992
FM_225-CITE7	0.09143992
FM_225-CITE8	0.09143992
FM_225-CITE8	0.09143998
FM_225-CITE2	0.091440074
FM_034-AACCGCGAGGTGCTAG	0.09144031
FM_240-CATAAGCTCTCAACCC	0.09144079
FM_225-CITE8	0.09144124
FM_225-CITE3	0.09144136
FM_028-TTTGTCAGTGGCAAAC	0.09144152
FM_260-AGACAGGGTGAGATAT	0.091441594
FM_303-GCAGTTAAGTGAGGCT	0.09144173
FM_289-TTATTGCGTCCGACGT	0.09144188
FM_166-TGGTGATAGTCTTGGT	0.091441885
FM_179-TTACCGCGTATCCTTT	0.09144198
FM_252-TCCATGCAGGGCTAAC	0.091442086
FM_193-CTTTCAACAACGATTC	0.09144253
FM_186-TCCAGAATCCATTTCA	0.091442555
FM_034-CCTATTAAGTAATCCC	0.09144258
FM_262-CTACCCAGTGTTCGAT	0.09144273
FM_284-GACTTCCCATGTGGTT	0.09144288
FM_262-AGAGCAGCAAATTAGG	0.091442905
FM_185-GGGTATTCAGGGTTGA	0.09144297
FM_298-CGTAGTAAGGATACCG	0.09144315
FM_298-GCAGGCTCAAAGGCTG	0.09144332
FM_188-TCGATTTAGTTTGAGA	0.09144364
FM_302-TGAATCGAGACGAGCT	0.09144364
FM_302-GTGTCCTGTATAGGGC	0.091443695
FM_286-CTCCACAAGAGCTGCA	0.09144374
FM_018-GATGAAAGTCTAACGT	0.09144426
FM_294-GCACATAGTGAATTAG	0.09144449
FM_302-AACAAAGGTGTGTCCG	0.09144454
FM_225-CITE1	0.091444634
FM_259-AACCTTTTCTGACGCG	0.091444775
FM_168-AAGCGAGAGGACGGAG	0.09144495
FM_300-TCGGGCATCGCAGATT	0.09144513
FM_034-GACACGCGTCTAGTCA	0.09144531
FM_028-ATCATCTTCAAACAAG	0.091445364
FM_150-CCCATTGTCACCTACC	0.09144547
FM_186-CTCCGATTCGCATAGT	0.09144555
FM_212-TTCAATCGTTCAAGTC	0.09144568
FM_225-CITE2	0.091445915
FM_048-GCTCTGTCAGTTTACG	0.09144606
FM_034-CCTCAGTGTGTGAATA	0.091446094
FM_188-GAGAGGTGTTAGGCTT	0.09144611
FM_290-CAGGGCTCAATACGAA	0.091446295
FM_180-CCTTTGGAGACGGATC	0.09144642
FM_225-CITE2	0.091446444
FM_191-GCGGATCAGAATCGAT	0.09144648
FM_150-GTGCTTCAGTGAGTGC	0.091446735
FM_295-CCTAACCAGTATGATG	0.09144676
FM_243-CITE2	0.09144705
FM_296-TATTTCGGTGCATGTT	0.09144712
FM_188-TTGGGTAGTTCGTGCG	0.09144717
FM_225-CITE3	0.091447204
FM_244-ATTCAGGAGACGAGCT	0.09144745
FM_265-AATGGAACACGCCACA	0.0914475
FM_225-CITE7	0.09144763
FM_191-CGTCCATAGACTTAAG	0.091447644
FM_150-TCTGTCGAGACATAAC	0.09144774
FM_287-GAGTCTAAGGTCATTC	0.0914478
FM_280-GGTCACGGTTGAAGTA	0.09144802
FM_028-CAACCAATCACCGTAA	0.09144813
FM_188-GCTTCACCAAATGGTA	0.09144828
FM_225-CITE1	0.09144833
FM_300-AGCTACACATGGGCAA	0.09144839
FM_239-TTTCAGTAGACCTGGA	0.09144846
FM_225-CITE6	0.09144847
FM_166-ATGTCCCCAGACCTAT	0.091448635
FM_019-GACTACAGTCCGAGTC	0.091448635
FM_285-TTCAATCGTCCTCATC	0.09144882
FM_225-CITE6	0.09144904
FM_246-GAGAAATGTACGCGTC	0.091449626
FM_166-GTTCCGTTCGCGGTAC	0.09144998
FM_019-GCTGCGATCGAATGCT	0.09145022
FM_186-GCTTCACAGCATGTTC	0.091450706
FM_150-CACACAAGTACGACAG	0.09145079
FM_188-AGGAATAGTTACAGCT	0.09145084
FM_188-GGAGGATGTCTGCCTT	0.09145096
FM_225-GATCCCTGTCTCTCAC	0.09145101
FM_180-GAGCTGCTCTAACACG	0.09145105
FM_293-GTTGAACCATCTCCCA	0.09145109
FM_302-AGTCTCCAGACATAGT	0.09145115
FM_227-CTCCGATAGTCAAGCG	0.09145124
FM_225-CITE8	0.091451384
FM_252-GAATCGTTCTCTATAC	0.091451816
FM_225-CITE2	0.09145193
FM_166-ACTTAGGAGCCTATCA	0.09145228
FM_225-CITE1	0.09145262
FM_065-TAAACCGAGGAGCGAG	0.09145278
FM_225-CITE1	0.09145282
FM_296-CAGCACGCATTAAAGG	0.091452934
FM_225-CITE4	0.09145296
FM_292-CITE6	0.09145324
FM_262-AGGGTGATCCCATACC	0.09145332
FM_286-AATTTCCGTACAACGG	0.09145345
FM_180-TATACCTGTCGCATCG	0.0914535
FM_188-TTCTTCCAGGACTAAT	0.091453515
FM_191-ACTTAGGAGAATTTGG	0.09145367
FM_185-TGTTCCGCAAATTAGG	0.09145374
FM_285-TGTTGGAGTTTACCTT	0.09145388
FM_166-AGTTCCCCATTGCTTT	0.0914544
FM_225-CITE4	0.09145446
FM_277-TGGCGTGGTTACCGTA	0.09145476
FM_225-CITE4	0.091454834
FM_225-CITE5	0.091454834
FM_225-CITE8	0.09145518
FM_225-CITE5	0.09145523
FM_225-CITE4	0.09145559
FM_040-TGACTAGGTCTTTCAT	0.09145569
FM_225-CITE7	0.0914559
FM_300-TATCCTACAAGTACCT	0.091456205
FM_040-ACCGTAACAACGCACC	0.09145624
FM_225-CITE1	0.09145629
FM_225-CITE2	0.091456294
FM_225-CITE1	0.09145637
FM_225-CITE1	0.09145639
FM_298-GTTAGACGTAAGGCTG	0.091457
FM_300-GACGCTGGTTGGCCGT	0.09145702
FM_187-TCTCAGCCAATTTCCT	0.09145722
FM_225-CITE5	0.09145768
FM_225-CITE5	0.09145778
FM_191-TCAATCTGTCAGCGTC	0.091458164
FM_239-ACTATTCCAGACCAGA	0.09145845
FM_185-TCAAGCAAGGTGAGCT	0.09145846
FM_212-GAGTTGTAGTTCCATG	0.091458514
FM_284-GGTGATTTCCTCGATC	0.09145855
FM_292-ACCCTTGGTGAGATCG	0.091458835
FM_149-AGGAAATGTTACGATC	0.091459125
FM_179-CTAACTTGTAGCTTGT	0.09145925
FM_225-CITE7	0.0914594
FM_212-TCACACCCATGGTGGA	0.09145948
FM_179-TGAATGCTCGAGATAA	0.09145948
FM_239-TTACGCCTCCAGTGCG	0.09145966
FM_239-GTCGTTCAGGCGCTTC	0.09145984
FM_225-CITE6	0.09145996
FM_239-GTAGGAGGTAGCTAAA	0.09145998
FM_296-CCCAACTAGAATTGTG	0.09146009
FM_280-CACTGTCCAGCACCCA	0.09146016
FM_212-ATTCTACGTCCCGCAA	0.09146032
FM_252-AGAAATGGTCGTTCAA	0.091460414
FM_166-AACCAACAGATTGATG	0.0914609
FM_243-CITE2	0.09146095
FM_232-CACAGATGTTTGGAAA	0.09146098
FM_239-TGTTCATTCATTGAGC	0.09146114
FM_280-GATGCTACATGACTTG	0.09146126
FM_264-GGAGGATTCGTTCAGA	0.09146163
FM_208-ATTCAGGCACCTCTGT	0.09146166
FM_225-CTTCTAACAGCATGCC	0.09146167
FM_243-CITE8	0.09146174
FM_187-CAACAGTGTGAGCCAA	0.091462165
FM_191-TACATTCGTGCTTATG	0.0914622
FM_262-CTCCTCCAGTCTAGCT	0.09146227
FM_280-CCGTGAGTCCGAGTGC	0.09146233
FM_302-CGTTCTGTCATCAGTG	0.091462396
FM_296-CTGGCAGAGGGTGAGG	0.091462426
FM_191-TTACCGCAGCAGTCTT	0.09146264
FM_227-TCACGGGGTCAGACGA	0.09146278
FM_180-ACTGCAATCTCTCTTC	0.09146278
FM_301-GAACACTCAATGCTCA	0.09146321
FM_028-CCTACCACAACGATCT	0.091463275
FM_262-AAGACAAGTACGTACT	0.091463335
FM_302-TCAATCTGTAATGTGA	0.09146349
FM_018-AACCGCGGTCTAGCGC	0.091463976
FM_239-ATCGATGTCAGCAATC	0.091464214
FM_225-CITE7	0.09146426
FM_292-CITE5	0.09146433
FM_187-GAAGGACGTTGAAGTA	0.09146445
FM_262-CCTCTCCGTCACATTG	0.09146445
FM_179-GTCACGGCACCATATG	0.09146465
FM_166-CTCTGGTGTGAGTGAC	0.09146468
FM_149-AAAGGATCAAGCGGAT	0.09146519
FM_187-CATTTCAGTGATACTC	0.091465406
FM_287-AACAAGACAGGAAGTC	0.09146544
FM_226-TCGCTCAAGAGCTGCA	0.09146551
FM_172-GGGAGTAGTTGCCAAT	0.091465555
FM_244-CTTCTAACAACGCATT	0.09146561
FM_291-AAATGGAAGCGAATGC	0.09146563
FM_225-CITE1	0.09146569
FM_225-CITE7	0.09146583
FM_246-TTGACCCCACTAACCA	0.091465935
FM_287-TATTTCGTCGCTATTT	0.091466025
FM_065-TACTTACTCACCGGGT	0.09146607
FM_225-CITE4	0.091466166
FM_019-GCAAACTCAGTCACTA	0.09146628
FM_254-GATCATGTCCCGTAAA	0.091466345
FM_225-CITE6	0.09146654
FM_239-CATCCGTCAGATTCGT	0.091466665
FM_166-GAAGCGATCATTGGTG	0.09146679
FM_166-TCGGGCAGTGAGTGAC	0.091466814
FM_209-GGGTTTACATGGCCCA	0.09146705
FM_225-CITE6	0.09146726
FM_150-GTAATGCTCATCGTAG	0.09146742
FM_169-CGCCATTCAAGAGGTC	0.09146766
FM_237-TGTTTGTAGAGCATAT	0.09146766
FM_290-ATCGGCGAGGTTACAA	0.09146767
FM_225-TAACACGCAGCCCACA	0.09146793
FM_297-CAAGCTATCACGTAGT	0.09146798
FM_225-CITE4	0.09146835
FM_252-AGCGTATGTAGCTTTG	0.091468476
FM_021-ACTTGTTAGCCACGTC	0.09146862
FM_231-CCGAACGAGGCGTTAG	0.09146871
FM_250-CAGCAGCGTTAGGGTG	0.09146875
FM_225-CITE3	0.09146889
FM_021-TGGCTGGCATAGGATA	0.091469094
FM_227-CCCTCTCGTCGGTGAA	0.09146932
FM_172-TAGGGTTGTGACATCT	0.09146943
FM_247-ACCGTTCCAAGATGGC	0.091469534
FM_302-TAACTTCAGGAGTACC	0.09146994
FM_237-TGCCGAGCACAGACGA	0.09147002
FM_179-GTGGAAGAGTATGTAG	0.09147006
FM_225-CITE1	0.091470145
FM_225-CITE7	0.09147039
FM_225-CITE5	0.091470554
FM_296-AACCTTTGTGGTAACG	0.091470584
FM_179-TAGGAGGAGCATCAAA	0.09147098
FM_243-CACTTCGAGCAGCGAT	0.09147129
FM_225-CITE5	0.09147137
FM_253-CTCCCAAGTGGCAACA	0.09147149
FM_191-AATTCCTTCATTCTTG	0.09147163
FM_243-CITE2	0.091471754
FM_040-TTCGAAGCATGGTAGG	0.09147178
FM_225-CITE1	0.091472104
FM_173-GCTTTCGAGGCCTGCT	0.091472104
FM_225-CITE1	0.091472395
FM_297-CTGAATGGTGAGCCAA	0.0914724
FM_296-AAGACAAGTACACGTT	0.09147265
FM_280-CAAGCTAAGGCGCTTC	0.09147278
FM_289-TGGAGAGCATCCGGTG	0.09147291
FM_296-TCCCACAAGTAAATGC	0.09147315
FM_225-CITE1	0.09147318
FM_212-CTCGAGGTCATTACTC	0.0914734
FM_180-ACGTAGTTCGATCCCT	0.091473535
FM_187-TGGGTTATCATTGCCC	0.09147355
FM_225-CITE5	0.09147368
FM_293-AGCGTCGCAATGAAAC	0.091473915
FM_212-CCCTCTCGTCCCTAAA	0.091474056
FM_225-CITE4	0.09147413
FM_287-ACTCTCGAGACGGATC	0.09147423
FM_230-ATGAGTCGTGGTACAG	0.09147426
FM_297-AGAAATGGTATCGCAT	0.091474466
FM_191-GTTACCCCAGAGTCTT	0.09147466
FM_302-GCCGTGAAGACCTCAT	0.09147471
FM_300-ACGGAAGCACCGAATT	0.0914749
FM_225-CITE5	0.09147511
FM_296-TTTAGTCGTCGTACAT	0.09147518
FM_294-AACTTCTCACCAGTTA	0.09147526
FM_065-CGTAGCGAGGAGTTGC	0.09147531
FM_188-TCACATTCAATTGTGC	0.09147539
FM_225-CITE8	0.09147564
FM_034-TCTCATATCATTTGGG	0.09147568
FM_239-ATCGTCCCATGGAAGC	0.09147577
FM_302-ACCCTTGTCTTCGGAA	0.09147594
FM_212-ATTCTACCAAGAATAC	0.09147603
FM_296-TCTACCGAGGCGATAC	0.09147606
FM_245-GAGTGAGAGACGACGT	0.09147609
FM_227-TGATGGTCACTCACTC	0.091476105
FM_179-GAGTTACCAACACAAA	0.09147628
FM_028-TTGAACGGTATTCTCT	0.09147652
FM_208-GGGCGTTTCAGTCTTT	0.09147655
FM_262-CAGATTGCAATGTTGC	0.09147663
FM_225-CITE2	0.091476664
FM_300-TATTTCGAGGAAACGA	0.091476664
FM_225-CITE6	0.091477
FM_225-CITE5	0.091477
FM_212-TTACCATCAAACGTGG	0.09147715
FM_225-CITE6	0.091477305
FM_237-AGACCATGTAATTAGG	0.09147782
FM_173-AACGTCACATCCGTTC	0.09147786
FM_225-CITE8	0.0914779
FM_284-CCGGGTATCATAAGGA	0.09147794
FM_225-CITE5	0.09147804
FM_225-CITE8	0.09147823
FM_225-CITE1	0.0914783
FM_298-TCTCCGAAGGGCCTCT	0.091478355
FM_225-CITE8	0.09147855
FM_187-CATACTTAGGCCTAAG	0.09147878
FM_275-GTTCCGTTCTCTCAAT	0.09147937
FM_034-CTCATTACACATAACC	0.0914795
FM_034-CGACCTTTCTTGTACT	0.09147961
FM_225-CITE1	0.091479726
FM_021-CGTGAGCTCACGCATA	0.09147973
FM_227-AACCTTTTCATTGCCC	0.09147988
FM_243-CITE2	0.091480054
FM_293-ATCGTGAAGAATTCAG	0.09148051
FM_185-CTCCACAAGGTGCTGA	0.091480576
FM_298-GGTGATTGTGCAAGAC	0.09148076
FM_034-GAACGGAGTCTGCAAT	0.09148097
FM_227-GATTCTTGTTCTCCAC	0.091480985
FM_225-CITE3	0.091480985
FM_292-CTCCCAATCAACCGAT	0.09148125
FM_229-CTTGATTTCTGTGCGG	0.09148149
FM_208-GGAATGGCAGGCATTT	0.09148176
FM_292-CITE5	0.09148176
FM_276-CTGCCATGTTCAAACC	0.09148203
FM_185-CCATAAGCACTCGATA	0.09148206
FM_239-AACAAGATCTCCAATT	0.09148239
FM_229-GTGTTCCGTGGCTAGA	0.09148254
FM_297-ACGGTTAAGCATGCAG	0.0914826
FM_237-TGGGCGTCATGAAGGC	0.09148278
FM_212-TACAGGTAGCCTCCAG	0.09148283
FM_191-TCAAGTGTCTGCGATA	0.09148287
FM_245-ATAGGCTCATTAGGAA	0.09148299
FM_185-CGCAGGTAGACGACGT	0.09148314
FM_278-TCAGGGCAGGAAAGAC	0.09148317
FM_188-CATGGATCATAGAGGC	0.091483295
FM_225-CITE1	0.09148332
FM_302-TATTCCATCAGACATC	0.091483906
FM_247-GAAGCGATCGGAGTAG	0.09148399
FM_225-CITE7	0.09148402
FM_302-CTTCTCTTCGGTCACG	0.09148403
FM_188-GTCCTCAGTCTTACTT	0.09148421
FM_166-CTGATCCAGAGCAACC	0.09148451
FM_287-GCTTGGGCAGTAGTTC	0.09148458
FM_180-AGAAATGGTTCAGCGC	0.091484606
FM_187-GGGATCCAGATGACAT	0.09148477
FM_225-CITE4	0.091484815
FM_225-CITE2	0.091484986
FM_280-GGTAGAGTCCTTTGAT	0.0914851
FM_225-CITE1	0.09148515
FM_301-AAACGCTAGTCACACT	0.091485456
FM_225-CITE6	0.09148559
FM_296-CAACCTCCAGACCTAT	0.091485724
FM_188-AGTCACAGTCTGTGGC	0.0914859
FM_246-GTGGGAAAGTACAACA	0.09148601
FM_225-CITE5	0.09148601
FM_297-GCAGGCTCAAACTCGT	0.091486104
FM_227-CAACGGCGTTTGCAGT	0.09148621
FM_028-CTAACTTGTGCTCTTC	0.091486305
FM_225-CITE4	0.091486365
FM_292-CTGCTCATCACTTTGT	0.09148642
FM_028-AAGGTTCGTTGTTTGG	0.09148643
FM_293-GGCACGTAGGGTGAGG	0.09148645
FM_246-GTTGCTCCACGTGAGA	0.09148649
FM_150-GTAGGTTTCTCAGTCC	0.091486596
FM_225-CITE5	0.091486834
FM_245-CAACAGTGTACGCTAT	0.09148709
FM_186-AGGCCACTCTTGTTAC	0.09148755
FM_225-CITE2	0.0914877
FM_225-CITE4	0.09148783
FM_028-TACTTACTCATCGATG	0.09148799
FM_252-TCAGGTAGTTAAGTCC	0.091488
FM_292-CITE5	0.09148823
FM_276-CCTAACCTCGGCCTTT	0.0914883
FM_225-CITE6	0.091488354
FM_225-TTACCATGTCAAATCC	0.091488436
FM_225-CITE7	0.091488555
FM_166-GAAATGATCGGCATTA	0.09148856
FM_243-CITE5	0.091488816
FM_292-CITE7	0.091488846
FM_239-GCAGCTGGTGTCTCCT	0.091488846
FM_303-AGAGCAGTCGTGGTAT	0.091488995
FM_243-CITE7	0.09148905
FM_225-CITE1	0.09148936
FM_261-CATCCGTGTAGAATGT	0.091489494
FM_225-CITE8	0.09148967
FM_225-CITE8	0.09149001
FM_034-GCGACCAGTTCACCTC	0.091490045
FM_293-TGTCCCAAGATAACAC	0.0914902
FM_166-GTGACGCAGGTCTACT	0.09149041
FM_180-CTTCTAATCCGTCACT	0.09149044
FM_296-AAGGTAAGTAACGATA	0.0914908
FM_212-GGGAAGTGTGAGATAT	0.091490805
FM_018-AGAGCTTCAAAGCGGT	0.09149106
FM_040-AGACGTTCAGGATCGA	0.09149111
FM_287-TCAGGTAGTAGATTAG	0.091491245
FM_246-ATCCATTAGACTAAGT	0.091491595
FM_302-GTTGTCCTCGCCAGTG	0.091491766
FM_225-CITE7	0.09149189
FM_243-CITE4	0.09149196
FM_253-GATTCTTAGTTGCCTA	0.09149202
FM_239-ATACCTTCATTGACCA	0.09149205
FM_226-CAGGCCAGTCTCCTGT	0.09149207
FM_261-GGGCGTTTCTTGTTAC	0.09149212
FM_262-TCCAGAATCAGACCTA	0.09149217
FM_150-TCCTGCACAAGCGAGT	0.091492705
FM_188-GTACAGTAGGTTGCCC	0.09149288
FM_226-ATGAAAGCAGCTCATA	0.09149316
FM_225-CITE2	0.09149328
FM_225-CITE7	0.091493614
FM_212-GAAGCGAAGACGCTCC	0.09149387
FM_225-CITE4	0.09149395
FM_225-CITE7	0.09149401
FM_225-CITE8	0.091494106
FM_225-CITE8	0.091494255
FM_300-CGAGGAATCTTCGATT	0.091494694
FM_225-CITE7	0.091494694
FM_225-CITE6	0.091494724
FM_280-TCCACGTAGCGCACAA	0.09149475
FM_239-TCCATGCGTCCTATAG	0.09149478
FM_186-CAGCAATGTGAATATG	0.091494784
FM_298-TGGCGTGCAGCTATTG	0.091494806
FM_188-AAAGTCCAGTGCGCTC	0.091495134
FM_225-CITE5	0.091495164
FM_191-ACTGATGCACCGTCGA	0.091495216
FM_175-CATGCGGCACCGCTAG	0.09149524
FM_185-AGACAGGAGGACTGGT	0.09149531
FM_244-TAAGCACCAGGCGAAT	0.09149551
FM_225-CITE3	0.091495715
FM_028-TCACGAACACATTCGA	0.09149601
FM_296-TTAATCCCAAGCCATT	0.09149641
FM_290-AGAAGCGCACTGTCCT	0.09149677
FM_150-CGATGCGGTCTAGATC	0.09149689
FM_225-CITE3	0.09149692
FM_246-CTACGGGTCGAAACAA	0.09149693
FM_028-CTCTGGTAGGACCACA	0.091496974
FM_196-TTATTGCTCATCTCTA	0.09149698
FM_244-TCTCACGTCGTGGTAT	0.091497
FM_225-CITE6	0.091497
FM_019-ACGGGCTCACGGTGTC	0.09149713
FM_188-TCTACATTCACGAACT	0.09149757
FM_071-GAATGAACAGGTGCCT	0.091497675
FM_298-GTAAGTCCAAATCCCA	0.09149769
FM_166-ATCAGGTGTACGATCT	0.091497704
FM_296-TTGTGTTGTAACATAG	0.091498114
FM_180-ATGCGATAGGTTCCGC	0.091498144
FM_225-CITE3	0.09149822
FM_252-ACAAAGATCACCTACC	0.09149824
FM_298-AGGCTGCAGATCCAAA	0.09149832
FM_292-CITE1	0.09149834
FM_225-CITE1	0.091498345
FM_276-CTTTCAAAGCAATAGT	0.09149866
FM_302-GTAATCGGTAGGTTTC	0.09149881
FM_180-TTTCACACATCCAATG	0.09149891
FM_244-TCGAACAAGATCCGAG	0.09149904
FM_244-GCAACCGTCTTGGCTC	0.09149906
FM_225-CITE6	0.09149928
FM_180-CATCGCTGTGTACAGG	0.0914994
FM_293-CAGGTATAGTGATTCC	0.091499455
FM_287-ATGAAAGAGTTCCATG	0.09149976
FM_065-CAGAATCCACTTCGAA	0.091500014
FM_239-TTGCGTCCAGGAATAT	0.09150004
FM_227-CAACCAATCGCTAATG	0.0915002
FM_292-CITE3	0.091500565
FM_185-CAACCAATCATGGATC	0.09150063
FM_243-CITE2	0.09150069
FM_280-AACGGGACAAGTGATA	0.09150105
FM_293-AACCATGCATTGACTG	0.09150105
FM_227-GACCTTCTCGGTCTGG	0.091501266
FM_225-CITE2	0.09150164
FM_028-TTTCCTCCAGCTCGCA	0.091501705
FM_166-CTCCTCCAGATGGGCT	0.09150176
FM_246-CAGGTATTCACGGAGA	0.09150183
FM_243-GCCAACGAGGCAGCTA	0.091502026
FM_262-GTACAACTCGAACGCC	0.091502294
FM_219-ATCCTATTCTGTAACG	0.091502294
FM_186-GGTTGTAAGTACAGCG	0.09150239
FM_225-CITE4	0.091502465
FM_253-GATCATGAGCTAATGA	0.0915027
FM_230-TATCTTGGTGTCCGTG	0.091502756
FM_302-CATTCTACAGTGGTGA	0.09150278
FM_225-CITE6	0.09150286
FM_181-AGTGCCGTCAGCAGAG	0.091503225
FM_191-CTGCCTAGTGTACAGG	0.0915034
FM_225-CITE6	0.09150371
FM_191-TTGAACGCAGGCTTGC	0.09150377
FM_225-CITE6	0.091503866
FM_243-CTCATCGTCTCAAAGC	0.09150396
FM_243-CITE4	0.09150439
FM_188-AGGGTGAAGGGTTGCA	0.091504596
FM_296-ACGTAGTAGGATTCAA	0.09150466
FM_225-CITE5	0.0915047
FM_262-CTGCCTAGTGAACTAA	0.091504924
FM_262-TACGTCCAGGATACCG	0.09150495
FM_296-CTCAACCTCCGAGTGC	0.09150511
FM_239-GCACATACATCTGCGG	0.09150551
FM_239-AGCTACATCGCATTAG	0.09150573
FM_225-CITE1	0.09150574
FM_278-TGCACGGTCAGCTGTA	0.09150577
FM_191-GTCGAATGTGCAACGA	0.09150595
FM_302-AGCTACAAGCCAAGTG	0.091506496
FM_262-GAGTTACCATGGAACG	0.0915065
FM_180-AGTTAGCCACCTCTGT	0.091506556
FM_196-CCGCAAGGTGTACAGG	0.09150681
FM_225-CITE1	0.09150681
FM_188-TCCCACAAGATCGACG	0.091507025
FM_187-ATGTCCCAGCTGGCTC	0.0915072
FM_239-CTATAGGGTGCTATTG	0.091507204
FM_244-CCCGAAGTCATAGGCT	0.09150725
FM_225-CITE8	0.09150736
FM_212-TAATCTCTCGGATTAC	0.09150747
FM_302-GGTCACGCACAATGTC	0.091507524
FM_225-CITE5	0.091507666
FM_166-TACCCGTGTCCGAAAG	0.09150776
FM_196-ACCCTTGTCGGAGCAA	0.09150805
FM_247-CTCAACCAGTGATCGG	0.09150813
FM_243-CITE5	0.09150857
FM_278-GTTACCCGTAGGTACG	0.09150864
FM_296-AATGGCTGTTTGGAAA	0.09150875
FM_244-TCAAGCACATTGAAGA	0.0915088
FM_300-CGAAGTTGTAGATCGG	0.091508806
FM_250-GCACATAAGGGTGGGA	0.09150893
FM_019-GGTGCGTGTGGAAAGA	0.09150923
FM_230-GCCGTGAAGGGAGATA	0.091509305
FM_212-TAAGCACAGCTGTACT	0.09150962
FM_267-GACGCTGCACAGCTGC	0.09150994
FM_225-CITE6	0.09151016
FM_292-CITE8	0.09151019
FM_185-AGATAGAGTAGTGCGA	0.09151027
FM_247-GGAGAACGTATGCTAC	0.0915106
FM_294-GCACGGTAGGTCCCTG	0.09151074
FM_208-ATGTCCCCAGTCCGTG	0.09151081
FM_290-CTTTCAACATTGAAAG	0.0915112
FM_292-CITE1	0.09151122
FM_180-GGTTGTAAGTACGAGC	0.091511525
FM_040-AGTTGGTCAATTGCTG	0.09151159
FM_185-AGGTGTTCACCGCTAG	0.091511734
FM_292-CITE8	0.09151203
FM_185-GCCGTGAGTTAACCTG	0.09151217
FM_225-CITE1	0.09151221
FM_225-CITE2	0.09151228
FM_225-CITE5	0.09151239
FM_302-TTCATTGTCCGTGACG	0.091512844
FM_150-ACACGCGTCAGTGGGA	0.091512844
FM_239-GGGTATTTCCACCCTA	0.091513105
FM_227-TGGGTTAAGAGGCCAT	0.09151345
FM_237-GATCGTACAGTCGCAC	0.09151358
FM_191-TCCTCGAGTTGCCGCA	0.09151367
FM_298-TGTAGACGTAGCGCTC	0.091513775
FM_180-GTCCCATCAAGTAGTA	0.09151399
FM_223-CCGGACACACACCTTC	0.09151416
FM_296-ACTTTCAGTTACGCCG	0.09151436
FM_289-CTCATTAGTGCTGATT	0.09151439
FM_166-CAGATTGTCGGTTAGT	0.09151518
FM_225-CITE4	0.09151526
FM_166-CTGCATCCATTGTGCA	0.09151528
FM_301-TTCGCTGGTTACACTG	0.09151543
FM_262-CCCTCAATCTGCTTAT	0.09151546
FM_212-AGGCCACCAAGCTCTA	0.09151559
FM_225-CITE1	0.09151561
FM_280-TAGACCATCCAGCACG	0.091515735
FM_226-CATCGCTAGTGTACAA	0.09151589
FM_293-GAACACTTCGATGGAG	0.09151593
FM_262-TTCTAGTAGTTCGGTT	0.09151595
FM_225-CITE6	0.09151657
FM_289-CATGAGTGTGGCCCAT	0.09151677
FM_296-CCTAACCTCTTCCCAG	0.0915168
FM_199-CTAGGTAAGCCTGAGA	0.09151688
FM_212-GATGGAGCATTGAGCT	0.09151708
FM_232-ATCGGATGTCCAGCGT	0.09151713
FM_225-CITE8	0.09151716
FM_225-CITE3	0.09151737
FM_166-TCACGGGTCGTAGTGT	0.09151746
FM_285-GTCGCGACAACGGCTC	0.09151763
FM_187-TTGGTTTTCATTCACT	0.091517754
FM_302-TAGAGTCAGAAGATCT	0.09151788
FM_251-CAATCGAGTCAGCGTC	0.09151802
FM_239-ACTTATCCACTGCTTC	0.09151802
FM_292-CITE5	0.09151814
FM_225-CITE8	0.09151816
FM_246-AGGAATACAGTCGGTC	0.09151817
FM_212-CCACCATCAATTCTCT	0.0915182
FM_180-GGGCGTTTCCGCGATG	0.091518216
FM_243-CITE6	0.09151835
FM_246-CTAACTTCAGAAGCGT	0.09151846
FM_239-TGCGGCACAATTTCTC	0.091518715
FM_246-GGGTAGACACACGGTC	0.09151878
FM_252-GCCAGTGAGATCCTAC	0.09151885
FM_294-CCATCACAGGTCTGGA	0.09151889
FM_225-CITE7	0.09151894
FM_265-AGCATCAAGATCCAAA	0.091519184
FM_028-TTCTCCTTCAGAAATG	0.09151923
FM_225-CITE4	0.091519386
FM_280-GATAGAAAGAGTCTGG	0.09152037
FM_225-CITE6	0.091520414
FM_166-GAACGTTCACAAAGTA	0.09152042
FM_185-GTCAAGTGTCGCACGT	0.091520704
FM_225-CITE6	0.0915209
FM_244-CCATAAGAGTGCACAG	0.091520905
FM_188-AGACCATTCCGTAATG	0.091521114
FM_071-CTACCCATCGTCCAGG	0.09152116
FM_246-GCCTGTTTCCTGTTAT	0.09152139
FM_065-GCTGCTTTCCCATTTA	0.091521725
FM_280-TTGCCTGAGATTCGCT	0.091521844
FM_252-CAAAGAAGTGTCATTG	0.091522165
FM_284-CGGGACTTCACAACCA	0.0915222
FM_150-GGAGATGGTTCAAGTC	0.09152269
FM_297-GGAGCAAGTCCTACGG	0.091522746
FM_034-ATTTCTGAGCGATGAC	0.09152279
FM_287-TGAGGTTTCTTAGTTC	0.09152289
FM_287-TGGGAGAAGACAAGCC	0.09152303
FM_034-CGTCCATTCTAACTTC	0.091523096
FM_227-AACCACATCATTTCCA	0.09152317
FM_280-TCAGTTTGTAGAGATT	0.09152331
FM_172-AGTGCCGTCGGCCAAC	0.091523364
FM_212-GACTTCCAGAGGATCC	0.09152372
FM_280-TTCGGTCGTGGCTAGA	0.09152409
FM_225-CITE1	0.091524236
FM_071-GCATGTAAGGGAGTAA	0.09152431
FM_188-ACCTGTCAGATCACCT	0.09152455
FM_225-CITE3	0.091524675
FM_285-CAGGCCAAGCGAGTAC	0.09152477
FM_188-CGTAATGAGGTGCATG	0.091524825
FM_225-CITE5	0.091524854
FM_239-AAGATAGGTAGGTCAG	0.091524884
FM_280-AGATCCAGTACTCCGG	0.091524884
FM_292-CITE2	0.09152499
FM_179-GTTATGGCATGTGCCG	0.09152506
FM_185-GATGTTGCACTGATTG	0.09152517
FM_180-GTCAGCGTCCAGTGTA	0.091525175
FM_252-GTCTCACGTCGCTCGA	0.0915255
FM_237-TTTGGTTTCTTCGCTG	0.0915257
FM_028-TAGTGGTGTGTCAATC	0.091525786
FM_252-TGCTGAAAGGAGTATT	0.09152586
FM_225-CITE4	0.09152596
FM_187-GAACACTTCGTTCTAT	0.09152601
FM_225-CITE7	0.09152643
FM_225-CITE2	0.09152658
FM_034-CGTCTACAGCTGCAAG	0.09152667
FM_186-AGGGCTCCACCATATG	0.0915269
FM_179-GAGTGAGGTCATCAGT	0.09152699
FM_244-TTGGGCGTCATGACAC	0.09152699
FM_296-TCATGAGGTTCGGTTA	0.091527395
FM_278-AGGCCACAGCTAAGTA	0.09152742
FM_302-GCGAGAATCCCGGTAG	0.0915277
FM_296-GGAACCCAGCTGAAGC	0.09152783
FM_028-CTGTTTAAGGTGGGTT	0.0915279
FM_188-GCCGATGTCTTCCTAA	0.091527924
FM_028-TACCTTAAGTATTGGA	0.09152813
FM_280-CGAGGCTGTGGCTTAT	0.09152814
FM_253-AGGTAGGAGGCTTCCG	0.09152835
FM_225-CITE6	0.091528565
FM_225-CITE8	0.091528706
FM_225-CITE4	0.09152917
FM_188-AAAGGTAAGGACTTCT	0.091529615
FM_188-CATGGTAGTCACCTTC	0.09152976
FM_018-TACTCGCGTAACGTTC	0.091529794
FM_226-TTAATCCGTCAGATTC	0.091529794
FM_225-CITE8	0.09153009
FM_246-AGACCATTCTGGGCCA	0.091530435
FM_187-GGTGATTTCTTACTGT	0.09153045
FM_225-CITE8	0.091530465
FM_225-CITE2	0.09153057
FM_225-CITE2	0.091530725
FM_252-CAATCGATCAGAGCGA	0.09153098
FM_166-GGAGAACGTACTCGCG	0.09153099
FM_244-AATAGAGAGTTATGGA	0.09153108
FM_150-TCGATTTTCATTCCTA	0.09153133
FM_021-AGCTTGACACGCGAAA	0.09153161
FM_185-GTAGAAAGTACTGAGG	0.091531724
FM_225-CITE6	0.091531985
FM_252-TACAACGAGTCTAACC	0.09153227
FM_071-ACTTACTTCCGTTGTC	0.09153245
FM_175-TACGGTATCGAGTGAG	0.091532625
FM_252-CATCCGTTCTGTAAGC	0.09153268
FM_243-CITE1	0.09153294
FM_284-CGGAATTCACCGTGAC	0.09153322
FM_191-ACGTAGTAGGCAGGTT	0.09153323
FM_021-TCTTCGGTCACTCTTA	0.091533326
FM_188-TGTGTGAAGAGTGGCT	0.09153365
FM_239-TACAGGTGTCCACATA	0.09153365
FM_177-ACATCGAGTGAGCTCC	0.09153381
FM_180-CTGAGCGCAACAGCCC	0.09153384
FM_150-ACATTTCAGGAGGCAG	0.0915341
FM_225-CITE7	0.09153427
FM_285-AGAGAGCGTAGCTTGT	0.09153454
FM_278-AACTTCTTCCGACGGT	0.09153461
FM_150-ATCGTAGAGGATGCGT	0.09153476
FM_179-TCATTCACATGGAACG	0.09153476
FM_038-TCACGAACACAACGCC	0.09153479
FM_225-CITE5	0.091535024
FM_034-TGCCCATCAGCATGAG	0.09153508
FM_287-TCGTAGACAAATGGAT	0.09153528
FM_191-AAGTTCGCAACGGGTA	0.09153531
FM_283-AGACCATGTACTCAAC	0.09153539
FM_264-TGGATGTAGGTAAAGG	0.09153581
FM_185-ACACAGTTCACGATCA	0.09153591
FM_293-CTGTAGAAGCCAGTAG	0.09153601
FM_284-TCATTACGTAGTGCGA	0.09153645
FM_230-TTTCACATCAAGTGGG	0.0915366
FM_301-CTGTGAACAACTGATC	0.091536775
FM_292-CITE7	0.09153678
FM_185-CCCTCAAAGCTAGAGC	0.091536835
FM_232-TGACAGTAGCAAGTCG	0.091537096
FM_225-CITE7	0.09153728
FM_225-CITE2	0.09153728
FM_187-ATAGGCTAGCCGATTT	0.09153748
FM_297-ATTCTACCAAGGATGC	0.09153755
FM_246-GATCCCTAGTAAGGGA	0.09153762
FM_186-ATCACTTAGCGCCTTG	0.09153767
FM_291-AAGGAATCATACCATG	0.09153767
FM_246-ATGTCCCAGAACTGAT	0.091537796
FM_225-CITE4	0.09153806
FM_212-ATCAGGTTCGAACGCC	0.091538236
FM_246-GAAGTAAGTAACATAG	0.09153833
FM_278-TCGACCTGTATGAGGC	0.09153836
FM_225-CITE1	0.09153867
FM_264-GGCAGTCCAGAATCGG	0.091539204
FM_244-TGAGCATCAATCGCAT	0.09153926
FM_225-CITE1	0.09153949
FM_252-ACCCTCAAGATCCGAG	0.09153959
FM_261-GTGTTAGGTGTAACGG	0.09153965
FM_302-CTCAGTCCAGCTGTGC	0.091539726
FM_225-CITE4	0.09153975
FM_191-AGGTTACCAGATCCTA	0.091539755
FM_225-AAGCCATGTTCGAAGG	0.0915398
FM_230-ATGCCTCAGGGTTTCT	0.09153994
FM_296-GTCATCCTCCATTTAC	0.09153994
FM_225-CITE6	0.09154007
FM_019-TACGGGCAGCGACGTA	0.091540374
FM_225-CITE1	0.09154061
FM_169-CTCATCGAGAGCATTA	0.091540635
FM_150-AACGTCACACTACAGT	0.09154068
FM_297-CTTAGGACATACCACA	0.091540776
FM_262-TTGATGGGTTTCCAAG	0.09154081
FM_173-ATGGAGGTCCGATTAG	0.09154094
FM_034-CAGGTGCGTAGCCTCG	0.09154095
FM_225-CITE3	0.091541424
FM_212-ATTTCACAGAATCGAT	0.091541536
FM_225-CITE2	0.09154164
FM_267-TTACGCCCAGCATGCC	0.091541685
FM_150-AAAGAACCAGTTCTAG	0.091542006
FM_028-GCTGCTTCATGAGCGA	0.09154216
FM_028-TGCTGCTGTTATGCGT	0.09154216
FM_246-GTACAGTAGACTAAGT	0.09154218
FM_243-CITE7	0.09154254
FM_225-CITE5	0.09154255
FM_225-CITE7	0.09154275
FM_185-ACCCAAACAAAGGAGA	0.091542765
FM_021-CTCCTAGGTTCAACCA	0.09154287
FM_297-CGGGTGTGTTCCCAAA	0.09154287
FM_225-CITE8	0.09154301
FM_300-CTGCAGGGTTAGTTCG	0.09154324
FM_262-TCCATGCGTGGGACAT	0.09154332
FM_302-CTGGCAGGTAATGATG	0.09154334
FM_298-TATCGCCAGCTGGCTC	0.09154341
FM_212-GCTTTCGGTTGAGTCT	0.09154355
FM_294-AGACAAAAGCCAGTAG	0.09154359
FM_225-CITE7	0.09154362
FM_225-CITE8	0.09154421
FM_244-TTCTTCCTCTGCGGGT	0.0915443
FM_302-TTCTGTACAACAAGTA	0.09154432
FM_019-CCGTACTCACCCATGG	0.091544524
FM_225-CITE8	0.0915446
FM_296-ATTCGTTGTGCTAGCC	0.091544636
FM_226-CAGCCAGGTGCTTCAA	0.091545284
FM_302-CCCTGATGTAAGCGGT	0.091545306
FM_225-ATTCTACTCCGTAATG	0.09154536
FM_225-CITE4	0.09154541
FM_246-AGGAAATAGCAATTAG	0.09154543
FM_252-GTCACGGTCACTGGGC	0.091545485
FM_278-TGGGCGTGTTCAAAGA	0.09154616
FM_225-CITE1	0.0915462
FM_252-ACGTACAAGTGGCAGT	0.09154638
FM_262-GCTTGGGGTATGAAAC	0.0915465
FM_225-CTGCTCATCTGTGCGG	0.091546535
FM_246-CTGTATTAGATAGGGA	0.09154655
FM_212-AAGTGAAAGGTCTACT	0.09154659
FM_296-CACCAAACAGGTAGTG	0.09154692
FM_225-CITE3	0.09154695
FM_188-AGGTCATTCGACATTG	0.09154701
FM_225-CITE3	0.091547064
FM_293-GGAGGTATCGTCCATC	0.09154722
FM_179-TTGGATGCAATAACCC	0.09154739
FM_150-GTGCTGGCAAATAAGC	0.09154749
FM_188-CTGTAGAGTCGTAATC	0.0915475
FM_065-TGAGCATCAGGTCTCG	0.09154755
FM_290-AAGTACCGTTGGTGTT	0.09154786
FM_021-TCGGTAAGTGCGGTAA	0.09154825
FM_230-GCTGAATCATAAGATG	0.09154838
FM_279-CTGAGGCCAGGCACAA	0.0915484
FM_179-GGGACCTGTAGGATAT	0.091548435
FM_247-AACGAAAAGTGTGTTC	0.09154848
FM_280-AGGCATTTCAAACGAA	0.09154855
FM_287-GGAGAACTCGTGTCAA	0.09154863
FM_225-CITE8	0.09154876
FM_252-AATGGCTCACCAGGTC	0.09154886
FM_239-GTTTGGACAGCGCGTT	0.091549404
FM_289-TCCCATGCATTGGATC	0.09154941
FM_034-CGAGCACCAGACAAGC	0.09154944
FM_285-ATGATCGCAACAGAGC	0.09154976
FM_252-ATTCACTTCAGCGCGT	0.0915499
FM_191-TTACCATAGAAGCGCT	0.09155008
FM_187-CACTAAGCAGATCCAT	0.0915501
FM_217-AAGCGTTAGTAACGTA	0.09155016
FM_239-GGGACAAGTCGCACAC	0.09155018
FM_252-AACGGGAAGCTCACTA	0.09155019
FM_179-CGTCCATAGATGAAGG	0.09155024
FM_212-AGGAATATCTCCTGCA	0.091550514
FM_243-CITE4	0.091550514
FM_185-TGGGCGTTCGCCCAGA	0.091550596
FM_227-TCGCTCAGTTGTACGT	0.09155088
FM_289-TGCCGAGTCGACCTAA	0.09155103
FM_225-CITE4	0.0915514
FM_227-GTGGAGAGTAGTCTGT	0.09155142
FM_227-CATACAGGTCATAGTC	0.09155154
FM_280-TGTCCACAGTAAAGCT	0.09155158
FM_285-GAGCTGCGTCGAACGA	0.09155163
FM_225-CITE5	0.091551736
FM_225-CITE5	0.09155209
FM_166-ATTCACTCACTGTCCT	0.09155223
FM_150-CTCAGAAGTGTTACTG	0.09155224
FM_185-ATGGAGGCACGTCTCT	0.09155227
FM_283-AACAACCGTGTCTCCT	0.09155289
FM_246-TTTACGTAGATGCGAC	0.091553
FM_243-CITE3	0.091553055
FM_252-CCATAAGAGCCTTGAT	0.091553405
FM_297-GTCGTTCGTGAATAAC	0.09155361
FM_120-TGTTCCGAGGAAACGA	0.09155422
FM_247-GCACGGTTCTGTCAGA	0.09155446
FM_295-GTACAGTCACTTGAGT	0.09155449
FM_244-TGATCAGTCGGCACTG	0.091554545
FM_225-CITE2	0.09155459
FM_244-TGGGCTGGTTAAGACA	0.09155467
FM_188-AGCGATTCAGGTTACT	0.091554776
FM_185-ATGGAGGAGTCTAGAA	0.09155527
FM_262-TACACCCAGACGACTG	0.0915553
FM_019-GGACAAGCACATTCGA	0.09155533
FM_243-CITE2	0.091555364
FM_065-GTTCATTCAGCGTAAG	0.09155543
FM_225-CITE2	0.091555916
FM_185-ATGCGATTCCATTGCC	0.09155601
FM_196-GGCTTGGCAAACAGGC	0.09155623
FM_289-CAGTGCGGTAGTTACC	0.0915563
FM_212-CACGTGGTCAAGCTGT	0.091556735
FM_302-TACTGCCGTACCAATC	0.091557406
FM_227-GCCGATGTCCCTCATG	0.09155756
FM_212-ACCAACAAGGTTGACG	0.09155775
FM_225-CITE1	0.09155782
FM_028-GACCAATAGCTTTGGT	0.091557875
FM_188-TTCCTCTTCTGAATCG	0.09155796
FM_300-ACTATCTGTATTTCGG	0.09155809
FM_065-CAGCAGCGTTACCGAT	0.09155814
FM_298-TGTTACTCACAGTCCG	0.09155824
FM_225-CITE2	0.091558315
FM_225-CITE2	0.09155849
FM_239-ATCATTCTCTCCAAGA	0.091558546
FM_225-CITE4	0.091558695
FM_262-AGTAGTCAGACTTAAG	0.0915587
FM_071-TGGCCAGGTCCTCTTG	0.09155893
FM_150-CAGATACCAGACCAGA	0.09155894
FM_191-TGGGCGTGTTAACCTG	0.09155906
FM_252-CCTTCAGTCGTAGCCG	0.091559134
FM_296-AGCGATTGTACAAAGT	0.09155931
FM_225-CITE6	0.09155933
FM_187-TGAGCATTCCTCGCAT	0.09155942
FM_071-TCCACACAGTGCAAGC	0.09155984
FM_279-ATCGTCCGTGCAAGAC	0.09155984
FM_244-GTTACGAGTTTAGTCG	0.091559894
FM_188-CCTACGTTCGAAGAAT	0.09155992
FM_225-CITE4	0.09155998
FM_294-CCGTTCAAGAGTGGCT	0.09156018
FM_225-CITE4	0.091560274
FM_225-CITE7	0.091560334
FM_225-CITE2	0.09156036
FM_188-TAGGGTTTCTTTGCTA	0.091560595
FM_296-TAAGCGTGTCAGGCAA	0.091560714
FM_225-CITE8	0.091560975
FM_225-CITE7	0.09156102
FM_225-CITE7	0.09156103
FM_262-TATCGCCTCTCCGAGG	0.091561235
FM_225-CITE6	0.09156128
FM_216-CGAGTGCTCCTACGAA	0.09156136
FM_243-TCCTCCCGTTGGAGAC	0.09156146
FM_191-TCATTACGTGTTCCTC	0.09156209
FM_034-TGCTGCTCATGAAGTA	0.09156222
FM_225-CITE4	0.09156224
FM_296-TGGAGGACACTCATAG	0.09156288
FM_298-TGAGGGACACCTATCC	0.09156291
FM_188-TTGGGTATCACGATCA	0.09156307
FM_243-CITE1	0.09156328
FM_276-AAGAACACATTAGGAA	0.09156331
FM_239-ATGATCGGTCAAACGG	0.09156352
FM_188-ATGAGTCCACCCTATC	0.091563925
FM_166-TGTCAGAAGCTCGTGC	0.09156412
FM_225-CITE2	0.09156415
FM_185-GGAATGGGTACCTAAC	0.09156417
FM_262-GTTGCTCCACAGCCAC	0.09156428
FM_280-ACACAGTTCGCACTCT	0.09156454
FM_180-TAGGAGGAGCATATGA	0.09156464
FM_121-GAATCGTTCAGTCCGG	0.09156493
FM_208-GGTCACGGTGAATATG	0.09156507
FM_253-ATTTACCGTAGATCGG	0.09156528
FM_239-GGTCACGCACTCCTTG	0.09156554
FM_297-GTGAGCCGTATGAGGC	0.09156616
FM_225-CITE1	0.09156624
FM_226-GGGTGAACAGGCCTGT	0.0915664
FM_028-GTAGTCAGTCACACGC	0.09156657
FM_239-AATGAAGAGTCACTCA	0.09156712
FM_225-CITE6	0.0915672
FM_293-CAACAGTAGGTGCTTT	0.09156732
FM_225-CITE5	0.09156742
FM_199-GGAGAACCACATACGT	0.09156761
FM_262-CCGTGAGCAGCCTATA	0.091567636
FM_225-CITE5	0.091567874
FM_300-TCATTTGCATGGCTGC	0.09156789
FM_289-AACGAAAGTTCCACGG	0.091568
FM_225-CITE8	0.091568
FM_225-CITE3	0.09156816
FM_212-ACCCTTGAGTTAGAAC	0.09156826
FM_172-ACTTTGTGTTGGACTT	0.091568366
FM_028-GACAGAGAGTACACCT	0.091568545
FM_244-GCTCAAAGTGCCTGCA	0.09156877
FM_245-CACAGGCGTGTATCCA	0.091568805
FM_246-TTGCGTCAGGCCCACT	0.09156909
FM_150-CATTCTAGTGGTAACG	0.09156918
FM_237-GATGACTTCCCGTTGT	0.091569304
FM_225-CITE2	0.091569394
FM_225-CITE1	0.09156955
FM_188-GGGTTTAAGCATCCCG	0.09156962
FM_188-CATACTTTCTGGTCAA	0.09156964
FM_121-TGAGGGACAGTAGTTC	0.09156969
FM_232-ACTTCCGCAGAATCGG	0.09156985
FM_253-GCTCAAATCGAACCTA	0.091569856
FM_225-CITE1	0.091570035
FM_180-AACAACCAGGCGTTGA	0.091570236
FM_150-TCCGATCAGGTAGTAT	0.091570415
FM_186-CATTGCCTCTAAGCCA	0.091570586
FM_225-CITE2	0.091570675
FM_191-CGCATGGGTAAGACCG	0.091570854
FM_034-ACTATCTTCTTTCCTC	0.09157099
FM_243-CITE7	0.091571786
FM_188-GTAACCAGTCTTCCGT	0.091571786
FM_179-ATTACCTTCTTCACAT	0.09157189
FM_287-GCCAGTGGTCACGACC	0.09157207
FM_262-TGAGGGATCGTCTACC	0.09157238
FM_289-AGCTTCCAGCTAGTTC	0.091572456
FM_166-ATGGGTTAGTTACGAA	0.09157246
FM_292-CITE6	0.09157247
FM_028-AGATTGCAGCTGGAAC	0.09157254
FM_065-GAAGCAGTCAGGCGAA	0.091572806
FM_166-GAAGTAAGTAATGATG	0.09157324
FM_225-CITE7	0.09157336
FM_028-TCCACACTCCGTCAAA	0.09157349
FM_296-TTATTGCAGAGGCCAT	0.091573514
FM_166-GATGAGGGTAATTGGA	0.09157358
FM_186-AAGAACACAGCGTACC	0.09157363
FM_179-GGGATCCAGCTTACGT	0.09157363
FM_225-CITE5	0.091573775
FM_179-AACTTCTCAAGCCATT	0.091573805
FM_225-CITE3	0.09157406
FM_287-TGCTCCATCACGGACC	0.0915742
FM_298-CATCGGGAGGACAGTC	0.09157422
FM_277-TGTGCGGAGTAGATCA	0.091574684
FM_298-TAGACCAGTGAGGCAT	0.09157505
FM_287-GTAGTACCAAGAATAC	0.091575414
FM_243-CITE2	0.09157548
FM_300-ATTCTTGTCTATCCAT	0.09157559
FM_302-GTTACAGTCGGCTATA	0.09157561
FM_280-GGGAAGTTCGCCGATG	0.09157587
FM_280-CCTAAGACAGCCATTA	0.091575906
FM_065-CCTCTGAGTCTGCGGT	0.09157638
FM_239-TATTGCTGTGACAACG	0.091576494
FM_225-CITE2	0.09157661
FM_225-CITE8	0.09157672
FM_225-CITE7	0.09157686
FM_296-GTAATGCGTCTTTATC	0.091576874
FM_227-ACGCACGAGTGATGGC	0.091576904
FM_252-TCCTCTTAGACGATAT	0.091577016
FM_239-TCCATGCAGGGCCCTT	0.091577105
FM_212-ATGGAGGTCTGCTAGA	0.09157758
FM_226-GTGGAGAAGATTGAGT	0.09157774
FM_225-CITE4	0.09157801
FM_237-TGCTCCATCGAGAACG	0.091578126
FM_196-ACAGCCGCAGCACGAA	0.091578215
FM_262-GACCCTTTCGCTTGAA	0.09157822
FM_185-GGAATGGCAGAACATA	0.09157832
FM_034-CAGCATACATCCGCGA	0.09157904
FM_227-GACTCAAAGCTAAGTA	0.09157944
FM_185-CATCGCTTCCCAACTC	0.091579504
FM_280-TGTGAGTAGAAACCCG	0.09157967
FM_302-CACAGGCCATCTGTTT	0.09157995
FM_225-CITE2	0.091580085
FM_239-TTATTGCTCCCGAGAC	0.091580205
FM_179-CAACCTCCAACCACAT	0.09158023
FM_185-TCTCCGAAGCAGATAT	0.09158033
FM_225-CITE2	0.091580436
FM_185-CTTCTCTCATGTGACT	0.09158055
FM_246-AGTCACAGTCAACCAT	0.09158067
FM_247-TGAATCGAGCGGTAAC	0.09158068
FM_232-TCAGGTAGTTTACCTT	0.09158079
FM_225-CITE1	0.09158153
FM_212-GCACATAAGTCTGGTT	0.091581725
FM_239-AAGATAGTCCCGTAAA	0.09158183
FM_280-CTGCCATGTGCTTCAA	0.09158194
FM_284-AGTAACCCACAGTGAG	0.091581985
FM_298-ACACTGAAGGGACTGT	0.09158201
FM_236-TACTTCATCACTACTT	0.091582015
FM_188-TCATTGTCAGCTGGTC	0.091582276
FM_239-TGAGACTCAGCAATTC	0.09158235
FM_225-CITE1	0.09158246
FM_225-CITE4	0.09158251
FM_186-CAGATTGTCTTACGGA	0.091582745
FM_225-CITE1	0.09158281
FM_186-AGGTCATCACATGAAA	0.091582894
FM_225-TGTGAGTCATAAGCAA	0.091583
FM_247-CAATGACCACTGCTTC	0.09158305
FM_252-TGTCAGAGTAAGTAGT	0.091583066
FM_297-TCTCAGCTCCCGTGAG	0.09158308
FM_225-CITE3	0.091583185
FM_244-CAGATCAAGCTTAAGA	0.091583304
FM_295-GCCAGGTGTTTAGTCG	0.09158344
FM_225-CITE4	0.09158369
FM_303-GCTACCTCACACCGCA	0.091583714
FM_302-GTAGAGGGTTGAAGTA	0.09158372
FM_301-CCCTCTCAGTTTCAGC	0.091583855
FM_166-TACACCCCATTAGGCT	0.09158415
FM_150-AGACCCGGTATCTCGA	0.09158437
FM_280-GGCGTCACAGTCCCGA	0.09158457
FM_065-CCTAAAGAGGCAGTCA	0.091584705
FM_071-CAACCAAGTACGCACC	0.0915849
FM_191-AGGATCTAGACCTCCG	0.09158496
FM_225-GGGCCATAGTGAATAC	0.09158499
FM_212-CATAGACTCTGCCCTA	0.09158503
FM_187-GCGGAAATCTTAGCAG	0.091585234
FM_225-CITE8	0.0915854
FM_225-CITE1	0.09158558
FM_187-TTTCAGTGTAAGCAAT	0.091585726
FM_262-CACGTGGCAGAGGTTG	0.0915862
FM_291-CATTCCGGTCAAACGG	0.09158623
FM_225-AGCCAATGTGTTCGAT	0.09158666
FM_239-TCGGGCAAGGAAAGAC	0.09158672
FM_296-TACGTCCAGTAATTGG	0.091586865
FM_302-TAAGCACCACCTGCTT	0.091587074
FM_166-AACCACAAGTGGACGT	0.091587104
FM_239-CAGATCACAAGCGATG	0.09158741
FM_296-TATGTTCCAACATCGT	0.09158742
FM_212-ATTACTCCAGTCGGTC	0.09158751
FM_173-CGTCAAAGTAATGCGG	0.091587536
FM_188-ATGAGTCGTCTTGGTA	0.09158762
FM_179-GTCATGAGTTGCACGC	0.09158784
FM_243-GGAAGTGCATGCCGAC	0.09158786
FM_212-TCAGTTTGTCAACCTA	0.09158828
FM_225-CITE1	0.091588296
FM_227-CTCGAGGGTGACCTGC	0.0915885
FM_212-TGGTACATCAGAGCAG	0.091588736
FM_185-GCATGATTCTGGTCAA	0.091588885
FM_280-GTGACGCGTAACGTTC	0.09158894
FM_150-GATCACAAGTTCACTG	0.09158895
FM_225-CITE1	0.09158909
FM_225-CITE2	0.09158911
FM_150-TTGGGTACACTTGACA	0.091589116
FM_212-CCTCATGGTGGCTACC	0.09158921
FM_225-CITE8	0.09158923
FM_021-AGTAGTCAGAATAGGG	0.091589354
FM_237-TGCATCCGTAGCGAGT	0.09158947
FM_225-CITE4	0.09158956
FM_225-CITE5	0.09158963
FM_225-CITE7	0.09158968
FM_149-TCATTACTCGGTATGT	0.09158971
FM_262-TTCACCGAGGCCACTC	0.091589965
FM_298-TGATCTTAGAGATCGC	0.0915901
FM_225-CITE2	0.09159035
FM_185-AGATAGAGTGTAACGG	0.091590635
FM_225-GCTACAACAACCCTCT	0.09159101
FM_246-CCCGAAGAGGCTTCCG	0.0915911
FM_296-CATCCACGTAGGCAGT	0.09159144
FM_225-CITE8	0.09159175
FM_264-CCTCCTCCAATCTGCA	0.09159216
FM_225-CITE7	0.09159219
FM_252-CCCTTAGGTTAGTTCG	0.09159226
FM_246-TCACAAGTCATCCCGT	0.091592364
FM_246-CAATACGGTACCCGCA	0.091592595
FM_264-TTCCACGGTCACTCGG	0.09159284
FM_293-ATCGGCGGTACTAAGA	0.091592915
FM_120-AAACGCTGTACTGGGA	0.09159293
FM_172-AGTCACACAGCACGAA	0.09159294
FM_289-GATCCCTTCTGAGCAT	0.091593094
FM_191-TCGAACAAGCTAATGA	0.09159314
FM_225-CITE8	0.09159317
FM_296-GACGTTATCCAAGCAT	0.09159339
FM_298-CCACGAGCAAATCGTC	0.091593444
FM_191-AGTTCGAGTAGATGTA	0.091593556
FM_225-CITE3	0.0915936
FM_225-CITE8	0.09159366
FM_186-AGTACCAGTGCCCAGT	0.09159378
FM_302-GCACGGTTCTTCACGC	0.09159387
FM_246-CTTGATTCATCTAACG	0.091593914
FM_289-GGGTCTGCAGTCAGAG	0.09159395
FM_247-GACTCAAAGTTGCATC	0.09159417
FM_264-CACACAAGTATCGAAA	0.09159422
FM_294-CGACAGCAGATCGGTG	0.09159427
FM_262-TGCTTGCCAATCCTAG	0.09159428
FM_208-GTTCTATTCTTACCAT	0.09159434
FM_297-TCTGGCTTCATCGCCT	0.09159438
FM_244-TTAGGCAAGATACATG	0.09159439
FM_296-CATGAGTGTTCTCACC	0.09159449
FM_239-GTGTCCTAGCTAGAGC	0.091594554
FM_300-TGTTCATTCCATTGTT	0.091594696
FM_225-CITE2	0.0915948
FM_028-TACACGACAAGCTGTT	0.091594815
FM_040-CGTTCTGCAAGCCGCT	0.091594994
FM_225-CITE3	0.09159529
FM_225-CITE1	0.09159539
FM_225-CITE3	0.09159539
FM_237-CGTTGGGTCATTCATC	0.09159547
FM_251-TTCAGGACAAGTATAG	0.091595486
FM_185-TTAGGCAGTCCAGCCA	0.09159564
FM_185-TAAGCACTCTGACAGT	0.09159582
FM_280-GAGTCTAAGCCTAACT	0.09159624
FM_225-GGAAGTGGTACGATGG	0.0915963
FM_277-TTTGACTAGTGGTTAA	0.091596454
FM_244-ATAGAGATCATGGGAG	0.091596685
FM_225-CITE3	0.091596775
FM_191-GCTTGGGGTGGTCTCG	0.09159692
FM_252-TACCTCGAGGCCCACT	0.09159704
FM_280-TGTCCTGGTCTCAGAT	0.09159717
FM_150-AAGGAATCAGCGTTGC	0.09159722
FM_225-CITE6	0.09159751
FM_297-TTCTAACGTCTTCAAG	0.09159755
FM_225-CITE6	0.091597766
FM_225-CITE1	0.09159785
FM_300-ACGTAACTCCACCCTA	0.091598004
FM_188-TCTATACCAAATAGCA	0.09159802
FM_293-TATCAGGGTCTGTAAC	0.0915982
FM_225-CITE3	0.09159867
FM_227-CCGGGTAAGGTGAGAA	0.09159869
FM_028-CGGACTGCACATTCGA	0.09159883
FM_225-CITE5	0.09159894
FM_225-CITE1	0.09159895
FM_150-GCTTTCGAGTCACACT	0.09159898
FM_300-TCCCACACAACACGTT	0.091599055
FM_284-GGGACTCCACCCGTAG	0.09159918
FM_187-GAGTGTTTCCGATCTC	0.09159937
FM_225-CITE8	0.09159939
FM_225-CITE3	0.091599666
FM_188-TGTAACGTCGCAGTCG	0.09160005
FM_239-TCATGTTTCCAACCAA	0.09160012
FM_185-GTCAAGTTCGCGCTGA	0.091600314
FM_298-GTGCTGGGTAGCTTTG	0.09160035
FM_297-GGTGAAGAGCTCGGCT	0.091600366
FM_297-ACCAACAGTCTTGCTC	0.09160051
FM_289-CAGCGTGTCTGCGGCA	0.091600545
FM_297-CTAACTTTCGGTAACT	0.09160073
FM_300-AGGTGTTAGATGCGAC	0.091601245
FM_034-GGAGCAAAGTGGACGT	0.091601476
FM_252-TGCAGATCATCGCTCT	0.09160176
FM_285-AGCCACGAGAGGTTAT	0.09160177
FM_300-TGCACGGCATATCTCT	0.09160182
FM_186-TCAAGCAAGGCTAACG	0.09160182
FM_188-AGGGTCCTCAGGAGAC	0.09160208
FM_230-GGGTATTAGCCATGCC	0.091602154
FM_244-TGCATGATCTTCCACG	0.0916022
FM_296-CTGCTCACAATCGCCG	0.091602616
FM_302-CCACACTAGACCGCCT	0.09160262
FM_225-AAGCATCAGCGCATCC	0.09160269
FM_243-CITE6	0.09160314
FM_180-TGTAAGCCAATATCCG	0.09160329
FM_231-TCCGAAAGTCCCACGA	0.09160329
FM_227-ATTCACTCAACTGATC	0.09160341
FM_225-CGTTCTGCACGACGTC	0.0916037
FM_300-GTGCTTCTCTGTGCTC	0.091603704
FM_225-CITE4	0.09160386
FM_252-AAGTCGTTCGCACTCT	0.09160396
FM_225-CITE6	0.09160398
FM_287-AACAAGAGTATCGGTT	0.09160412
FM_225-GACATCAAGCACACCC	0.091604225
FM_302-TGCTCGTAGTTAACGA	0.09160424
FM_302-TGATCAGCAATCCTAG	0.09160446
FM_239-TGCTCCATCGAACTCA	0.09160452
FM_262-AGACTCATCGTTCGCT	0.09160452
FM_302-TAAGTCGTCGAGGCAA	0.09160453
FM_166-GGAGAACCAACGTTAC	0.09160463
FM_287-TCACACCAGACGCCCT	0.091604814
FM_188-GCAGGCTTCGACTCCT	0.091605015
FM_191-GGAGAACAGTTGGCGA	0.09160527
FM_040-CTGCGGAAGCTGGAAC	0.09160543
FM_188-CATCGGGGTTTGACAC	0.09160557
FM_280-GCTGAATAGCCTTTCC	0.09160563
FM_240-GTCTTTAGTGGTACAG	0.0916058
FM_229-CTCATCGTCTTCCACG	0.091606006
FM_302-ACTTTGTTCATTTCGT	0.09160718
FM_302-CCGGGTAAGGTAAGTT	0.09160719
FM_225-CITE8	0.091607474
FM_225-CITE4	0.09160761
FM_225-CITE6	0.09160766
FM_285-CTCTGGTGTGACAGCA	0.09160768
FM_225-CITE7	0.09160776
FM_175-CTGCATCGTTGAGAGC	0.0916078
FM_188-AGAAATGAGGAACTAT	0.09160847
FM_225-CITE4	0.09160851
FM_225-CITE3	0.091608554
FM_243-GAGTGTTCATCATCTT	0.09160861
FM_244-AGACAGGAGATGTTCC	0.09160865
FM_225-CITE7	0.091608755
FM_301-TACATTCGTTGAGGAC	0.09160912
FM_212-TGGGTTAAGTAATCCC	0.091609254
FM_225-CITE8	0.09160927
FM_292-CITE7	0.09160935
FM_290-GCCAACGGTCGGCACT	0.09160939
FM_217-TTGTGTTCATAAGCAA	0.09160944
FM_225-CITE5	0.09160953
FM_179-TGAGCGCAGAGAGCCT	0.09160954
FM_293-CTCATTAGTAGTATAG	0.09160982
FM_225-CITE7	0.09160983
FM_225-CITE8	0.091609895
FM_297-CTCAGAAAGCGAACTG	0.09160992
FM_285-AAACCCAGTGTGATGG	0.091609925
FM_028-ATTCTACAGGATGTAT	0.091609955
FM_289-TGTTACTGTTGCACGC	0.09160997
FM_191-ACGATGTCAACAAAGT	0.09160998
FM_297-CTCCTTTGTATGCTAC	0.09161002
FM_227-GCCCAGATCCTATTTG	0.0916101
FM_296-TTCAGGAAGTAGACAT	0.091610126
FM_300-CATTCTAGTATCACCA	0.09161036
FM_244-ATGGGTTCACGCGCTA	0.091610365
FM_229-AACCAACCAGGAAGTC	0.09161054
FM_225-CITE8	0.09161067
FM_188-AACCTGACAACGACTT	0.09161078
FM_191-TCACGGGCATCATTGG	0.09161101
FM_278-AGGTGTTAGAGGGTCT	0.091611065
FM_280-ATTCGTTGTCTATGAC	0.09161117
FM_262-AGAAGTAGTAAGATTG	0.091611184
FM_228-GTCTTTACAATCCTAG	0.091611244
FM_150-AACAACCCATGACTGT	0.09161127
FM_225-CITE2	0.09161145
FM_293-GTGTTAGAGCCTCACG	0.09161184
FM_300-TGGATGTCAATTCTTC	0.091611855
FM_225-CITE1	0.09161212
FM_225-TTTACCATCTTAGCAG	0.091612175
FM_247-GTTTACTTCCACGTAA	0.0916123
FM_225-CITE1	0.09161249
FM_289-TTCCTAAAGGGCAAGG	0.09161249
FM_252-ATGAGTCTCGACCCAG	0.091612585
FM_294-GGGATGAAGGATAATC	0.0916126
FM_247-GTTACGAGTTGTGCCG	0.091612615
FM_150-GTGACGCAGCGTGCCT	0.0916129
FM_150-GTATTTCCAGTTAGAA	0.09161297
FM_285-TCCTAATTCCTCGATC	0.091613054
FM_246-CTGAGCGGTGTCCTAA	0.09161314
FM_289-ATTCATCCAGAACTTC	0.09161318
FM_243-CTGCTCAGTTAGTCGT	0.0916136
FM_225-CITE3	0.09161365
FM_180-GCACATACACCAGCCA	0.091613665
FM_173-CGACAGCAGATGGCGT	0.09161371
FM_188-CCCGGAACATCGATGT	0.09161374
FM_065-GTGGGTCTCCAACCAA	0.09161404
FM_225-CITE4	0.091614075
FM_296-GGAATGGCACGTAGTT	0.09161423
FM_225-CITE5	0.091614336
FM_191-TCAGTTTTCGATGCTA	0.09161437
FM_018-CTAGAGTTCCCAAGAT	0.091614395
FM_225-CITE1	0.09161446
FM_225-CITE6	0.09161482
FM_225-CITE6	0.09161485
FM_259-TTACGTTGTCCCGTGA	0.09161515
FM_187-AGGTTGTAGTTGCCCG	0.09161538
FM_294-TGGTTAGGTAGCTCGC	0.09161547
FM_188-CCTGCATTCGGTCACG	0.09161568
FM_244-TGGTAGTCAAACCATC	0.09161578
FM_225-CITE1	0.09161602
FM_225-TCCTTTCTCTTCCCGA	0.091616124
FM_225-CITE2	0.0916162
FM_225-CITE1	0.09161626
FM_028-TGGTTAGTCCAATGGT	0.091616474
FM_252-AGAACAACAACACACT	0.091616474
FM_293-ATGGAGGGTAGAATAC	0.091616526
FM_262-GTCCTCACACTGTTCC	0.09161676
FM_179-CCCTGATCATGCAGGA	0.0916169
FM_227-GCAACATTCACTCACC	0.09161695
FM_239-GTCTACCGTGCAGTGA	0.09161698
FM_216-GTTACAGGTATGCTAC	0.091616996
FM_225-CITE1	0.09161733
FM_225-CITE7	0.09161739
FM_065-TACAGTGGTCCGAAGA	0.091617435
FM_251-CACCAAAGTCATACCA	0.09161757
FM_297-CAAGACTAGTTACGGG	0.091617614
FM_191-AGACTCATCCGCAGTG	0.09161769
FM_177-AATGGCTCACAACGAG	0.091617756
FM_225-CITE1	0.0916178
FM_252-AGTGTTGTCGGAAACG	0.09161798
FM_180-GAGCTGCCAGTGTATC	0.09161801
FM_173-CTCAGTCTCCACACAA	0.091618024
FM_237-TCCCACACATTAGGCT	0.09161819
FM_225-TAGACCAAGGGATCAC	0.09161822
FM_225-CITE4	0.09161849
FM_246-ATGCATGCACAAAGCG	0.09161854
FM_252-CTCCCAACACGAGGTA	0.09161867
FM_226-CGTGCTTAGTTAGTGA	0.091618694
FM_252-TATCTGTGTCGGAACA	0.09161873
FM_302-ACATGCACACATTACG	0.09161876
FM_028-TTGAACGCATGGTCAT	0.09161908
FM_244-AGGGTTTGTCGTGATT	0.0916191
FM_225-CITE5	0.091619216
FM_169-AGTACTGGTAACCCTA	0.091619425
FM_244-TGCACGGAGCATCTTG	0.09161948
FM_071-CTCCTAGTCACCGTAA	0.09161952
FM_294-AATCGACTCACCTCGT	0.09161961
FM_246-CTCAGGGTCTCTTAAC	0.09161986
FM_217-AAGACTCCACGGTGCT	0.09161991
FM_264-CACGTTCCAGGAGGTT	0.09162001
FM_302-TCACGCTGTCCAGGTC	0.09162004
FM_231-TGCCGAGTCACTCGAA	0.09162009
FM_028-CGTCCATGTCTCCACT	0.09162026
FM_185-ATGTCTTTCTCCAAGA	0.091620274
FM_252-TCAGTGACATACCATG	0.09162043
FM_225-CITE3	0.091620736
FM_247-CAAGGGATCTCTTGCG	0.09162079
FM_225-TCATGAGTCAAGCCTA	0.09162079
FM_289-ATCGTGAGTCCTATAG	0.091620944
FM_225-CITE7	0.09162105
FM_252-AAGAACAAGGTTCCGC	0.09162113
FM_294-GTTGTGACATCACAGT	0.09162133
FM_227-AAGAACATCACAGAGG	0.09162157
FM_225-CTGTAGACAATCGAAA	0.09162167
FM_166-AGTCATGAGCTGGCCT	0.09162177
FM_225-CITE7	0.09162178
FM_227-CCTAACCTCGAGCACC	0.09162181
FM_232-CCGATGGAGTAGATCA	0.0916219
FM_028-ATCATCTCACCAGGCT	0.09162197
FM_284-AGAGAGCTCCTACCAC	0.09162203
FM_121-ATAGACCAGAAATTCG	0.09162206
FM_237-CAGCAATAGAGAACCC	0.09162216
FM_028-TTATGCTAGAGACTTA	0.09162221
FM_239-CTCTCGAGTCAACCTA	0.091622576
FM_212-TTACAGGGTTACCCAA	0.09162265
FM_286-TGTTACTCATGGGCAA	0.09162265
FM_225-CITE2	0.0916228
FM_289-AAGTCGTGTACCAGAG	0.09162284
FM_186-AGGGTGATCGGTAACT	0.0916231
FM_150-CTACCCAGTGTAGCAG	0.09162324
FM_225-AACCATGCACTCAGAT	0.091623925
FM_227-CTAACTTAGTTACGGG	0.09162402
FM_034-CTTAACTCATGACGGA	0.09162428
FM_225-CITE7	0.09162435
FM_225-CITE4	0.09162439
FM_028-CAAGGCCCACGACGAA	0.09162477
FM_239-TGAGCGCTCTAGGCCG	0.091624826
FM_237-TGGGAGAGTCCGAAGA	0.09162489
FM_289-CATCCACCACACCTTC	0.091625005
FM_262-TACCTGCAGCACTCCG	0.09162502
FM_150-CGGCAGTTCTAGCAAC	0.09162509
FM_034-CTCCTAGTCAGTACGT	0.09162531
FM_292-CITE8	0.09162544
FM_225-CITE5	0.09162547
FM_034-ACACTGACATGCAATC	0.09162549
FM_212-TACGTCCAGAGCTGAC	0.09162564
FM_225-CITE1	0.09162574
FM_225-CITE7	0.09162575
FM_225-CITE2	0.09162596
FM_292-CITE8	0.09162606
FM_223-CCTAACCTCACCTCGT	0.09162614
FM_193-ATGATCGCACGGCCAT	0.0916264
FM_300-ACATTTCAGTAATCCC	0.0916265
FM_298-GAACACTCACGACGAA	0.09162694
FM_246-CATCAAGTCAGCGCAC	0.09162747
FM_225-CITE2	0.09162764
FM_244-CCAATTTGTTGCGAAG	0.091627665
FM_179-TGTAAGCCACCTGAAT	0.09162774
FM_246-TGAGGTTTCCGAGCTG	0.09162787
FM_225-CITE4	0.091627926
FM_181-TGTAGACTCTAGTACG	0.091627926
FM_186-TCTTAGTTCCTATGGA	0.0916281
FM_302-GGTAACTAGGTAGACC	0.09162826
FM_180-TAAGCACAGAGAGGGC	0.09162828
FM_261-GATTCTTAGTTACTCG	0.09162844
FM_297-TTCCTAATCTGTTCAT	0.09162847
FM_166-CAGCCAGAGAAAGCGA	0.09162862
FM_276-GTAGAGGCAAGCAATA	0.09162872
FM_185-TAAGCGTAGAAACTCA	0.091629006
FM_287-TGCGATACAGTCCGTG	0.091629036
FM_188-ATTATCCGTAGCGCTC	0.09162913
FM_188-GGATCTAGTGATTAGA	0.09162914
FM_225-CITE1	0.09162924
FM_237-AGTCTCCTCAAACCTG	0.09162929
FM_297-AGGGCTCCACCGTACG	0.09162932
FM_225-CITE6	0.091629356
FM_296-TCATGCCCATACAGGG	0.09162952
FM_188-GTGTAACCATCTCCCA	0.09162981
FM_243-CITE6	0.09162981
FM_292-CITE5	0.091630034
FM_244-GCCAGTGAGCATACTC	0.09163014
FM_262-TAGGTACCAGGATGAC	0.09163029
FM_169-TACCGAATCTCCTGAC	0.091630414
FM_261-TTTACCACAACTGCTA	0.09163045
FM_188-GATCATGTCGATCCAA	0.091630764
FM_244-TACAACGGTTGTGCAT	0.09163086
FM_296-TCATGCCGTTCATCTT	0.09163092
FM_166-CGGACACAGAGCCATG	0.091630936
FM_252-TTGTGGAGTCGCGGTT	0.09163136
FM_280-GTTTGGAAGGAACGCT	0.09163141
FM_264-AGGTCTAGTTAGGGTG	0.09163151
FM_188-TACCCACAGTATTAGG	0.09163164
FM_243-TGTACAGGTTGTAAAG	0.09163202
FM_225-CITE3	0.09163208
FM_246-TCTAACTAGATCGACG	0.09163219
FM_225-CITE5	0.091632314
FM_253-CTCCCTCAGTGCTACT	0.09163282
FM_225-CITE8	0.09163331
FM_225-CITE2	0.09163352
FM_252-ATTCACTTCGTGACTA	0.09163353
FM_188-TTCCAATAGACAGCTG	0.091633804
FM_292-CITE6	0.09163447
FM_292-CITE1	0.091634475
FM_225-CITE6	0.091634735
FM_239-GAAATGACACAATGAA	0.09163519
FM_225-CITE1	0.091635324
FM_180-ATCGATGAGAAGTCCG	0.09163538
FM_186-TGTCCTGAGCTTGTTG	0.09163543
FM_150-GTAGATCCATTCACCC	0.09163545
FM_186-GGTGAAGGTGCACAAG	0.091635466
FM_284-TATCCTAAGTGTACAA	0.09163564
FM_166-GACTTCCCATTCATCT	0.0916357
FM_300-GCCAGCATCCATCAGA	0.091635995
FM_298-TAAGCCAGTACGTTCA	0.09163607
FM_168-AGGTCTATCATTCACT	0.09163628
FM_286-TTTGGAGTCATGGCCG	0.09163635
FM_230-CTCCAACGTTATGTCG	0.09163646
FM_298-TCAGTGATCATCTATC	0.09163657
FM_225-CITE5	0.091636695
FM_225-CITE6	0.09163672
FM_296-GAAGGACTCGCCAATA	0.0916368
FM_252-CTGTGAAGTTAGAAAC	0.09163688
FM_239-TGCACGGCAGTCCCGA	0.0916369
FM_225-CITE4	0.09163698
FM_225-CITE1	0.09163731
FM_166-AGGTTGTGTTCCGCTT	0.091637954
FM_225-CITE7	0.091638274
FM_168-TCTGCCACATGTGTCA	0.091638274
FM_239-GAAGCCCCAACCAACT	0.09163836
FM_302-TAACCAGAGATCCAAA	0.091638476
FM_227-GGTCACGAGTAAACTG	0.09163859
FM_040-ACCTTTACAGTATAAG	0.091638915
FM_296-TCGTAGAAGATTCGAA	0.09163913
FM_244-GCTCAAAAGCAAGTGC	0.09163927
FM_260-GCCAGTGGTGGGTCAA	0.09163928
FM_225-CITE8	0.09163928
FM_225-CITE2	0.091639295
FM_186-GTCTACCCAAGTCCAT	0.091639385
FM_292-CITE8	0.09163941
FM_239-TCCAGAAAGTGCTCAT	0.09163964
FM_244-GGTGGCTGTCACAATC	0.09163975
FM_292-CITE6	0.09163977
FM_244-CGGGCATGTGGCTGCT	0.09163988
FM_191-CAGGGCTCAGTATACC	0.0916399
FM_297-GTGCAGCGTTAAGCAA	0.09164014
FM_225-CITE7	0.09164028
FM_166-AAAGGGCTCGAGAAAT	0.09164044
FM_259-TCAAGTGAGTCATGCT	0.091640845
FM_300-TGGTAGTTCGGATACT	0.09164085
FM_065-CACTCCATCGACAGCC	0.09164101
FM_186-TAAGCACGTGCATCTA	0.09164103
FM_302-TTTGTTGCACTTGGGC	0.09164104
FM_212-AGCTACAAGGTCCGAA	0.09164105
FM_247-AAGACAACAGTCAGCC	0.0916415
FM_225-CITE6	0.09164158
FM_225-CITE3	0.091641724
FM_166-CTCCTTTGTGGGAGAG	0.09164178
FM_247-TTTGTTGTCGCAGTCG	0.091641806
FM_250-ACTGTGAGTGGATCGA	0.09164193
FM_302-TGGGCGTTCATTTGCT	0.091642015
FM_225-CITE2	0.09164243
FM_166-GAGCTGCCAGCGTACC	0.09164281
FM_285-TCAGCCTAGTCATTGC	0.09164289
FM_246-TACAACGCACACTTAG	0.09164292
FM_225-CITE2	0.09164302
FM_186-TAGCACATCCATCCGT	0.09164304
FM_065-CGTCACTCATTCTCAT	0.09164315
FM_302-ATCCACCCATGGTGGA	0.09164322
FM_225-CITE7	0.091643326
FM_225-CITE8	0.09164346
FM_225-CITE1	0.09164368
FM_252-GTAGCTAAGGGATCGT	0.09164387
FM_261-TGCTCCATCTACCCAC	0.09164398
FM_243-CITE4	0.09164401
FM_225-CITE8	0.09164403
FM_244-GTAGTACGTTCTCTCG	0.09164433
FM_019-GTACTTTAGGTGACCA	0.0916448
FM_225-CITE3	0.09164507
FM_292-CITE7	0.09164537
FM_296-AAGTACCTCCGGCTTT	0.09164553
FM_019-CTGATCCCATAGAAAC	0.09164555
FM_028-TCGTACCAGAGTGAGA	0.09164563
FM_283-AGCGATTAGCATCCCG	0.09164587
FM_225-CITE6	0.09164591
FM_188-TGTTTGTAGACCAGAC	0.091646075
FM_121-CACAGGCCACTCCACT	0.09164618
FM_225-CITE3	0.091646194
FM_225-CITE4	0.09164627
FM_065-GACGTTATCCTTGGTC	0.091646306
FM_184-GTAGAAATCGCACGGT	0.0916468
FM_225-CITE4	0.09164698
FM_287-GTTGCGGGTGTTCCAA	0.091647044
FM_225-CITE6	0.091647156
FM_293-AATCGTGAGTATTGCC	0.09164734
FM_212-TCTAACTCAAGCAGGT	0.09164746
FM_227-TCTATCACAGGTTTAC	0.09164764
FM_225-CITE4	0.0916477
FM_225-CITE4	0.09164777
FM_216-CTAACTTTCCACAAGT	0.09164787
FM_247-CGTCCATAGCCTGTGC	0.09164796
FM_243-CITE8	0.091647975
FM_034-TTAGTTCAGTAGTGCG	0.09164803
FM_180-TCACGCTCACATTCGA	0.09164816
FM_028-GTAACTGAGATATGGT	0.0916484
FM_188-TTCTTGATCGGTAGGA	0.09164849
FM_225-CITE2	0.09164865
FM_225-CITE3	0.091648705
FM_227-ACAAAGAAGGTATTGA	0.09164879
FM_225-CITE2	0.09164888
FM_280-CTCATGCTCCGCAGTG	0.09164919
FM_166-CCCTAACCAAGTATAG	0.091649294
FM_187-TACGGTAGTCTAGTGT	0.091649376
FM_225-CITE1	0.09164956
FM_150-ATTTACCTCAGACATC	0.0916496
FM_225-CITE5	0.091649674
FM_034-GCCTCTATCTCGGACG	0.091649935
FM_296-GGGTTATGTTGTCTAG	0.09165014
FM_300-TCGACCTCATCCTCAC	0.09165014
FM_071-ACGCCGACACTAGTAC	0.09165018
FM_239-CAACCAACAGACTCTA	0.09165025
FM_188-TCGGATATCGATACAC	0.0916505
FM_280-GACCTTCGTTACCTTT	0.091650605
FM_296-TGACTCCGTCTTGGTA	0.09165069
FM_172-GATAGAACACTAGGCC	0.09165075
FM_253-ATGTCCCGTTCGAACT	0.09165076
FM_237-CTACCCAGTCTACGTA	0.091650784
FM_284-CGAGGAAAGGGCATGT	0.09165092
FM_225-CITE4	0.09165094
FM_225-CITE4	0.09165098
FM_225-CITE6	0.09165112
FM_244-TTGACCCAGGCCTAGA	0.09165121
FM_191-GACACGCTCTTGAACG	0.09165143
FM_225-CITE1	0.09165147
FM_227-GCCCGAAAGTCAATCC	0.091651574
FM_225-CITE8	0.09165184
FM_212-CTACTATAGGAATGTT	0.09165198
FM_028-CATGGCGGTAGGGTAC	0.09165221
FM_225-TAACACGCACCTTCGT	0.09165229
FM_190-ACAACCACACACCGAC	0.09165244
FM_239-ACAAAGACATTGCTGA	0.091652565
FM_180-TACACCCCACAACGCC	0.091652624
FM_225-CITE8	0.091652684
FM_292-CITE1	0.09165279
FM_191-CCGTTCACAAGTGCAG	0.091652825
FM_293-CTATAGGCATGGTGGA	0.09165301
FM_180-AAGTCGTCAGACCCGT	0.09165309
FM_225-CITE7	0.09165312
FM_225-ACTTTGTAGTAGTCTC	0.09165321
FM_166-TTCTCTCTCTCTATAC	0.09165335
FM_289-GATCCCTTCGAGCACC	0.09165341
FM_285-TAACGACGTAGCTAAA	0.09165364
FM_212-GTGCTTCGTTGGCCTG	0.091653705
FM_298-TTTACCAAGCCTCAAT	0.091653764
FM_225-CITE7	0.09165381
FM_296-TATTCCATCCATTTGT	0.0916541
FM_185-AGTTAGCGTGAAGCGT	0.0916541
FM_300-AGAAGCGTCCACAGCG	0.09165415
FM_225-CITE6	0.09165415
FM_277-GGAGCAATCCTGTAAG	0.091654174
FM_252-GTTGAACGTTGGACTT	0.09165425
FM_212-AGGGTTTCACCTGCTT	0.091654375
FM_302-TGATTCTCATCGATAC	0.09165452
FM_225-CITE1	0.09165456
FM_186-GGGTCACAGCCTGCCA	0.091654636
FM_225-CITE5	0.09165479
FM_302-CTGTAGAGTAGAATAC	0.091654815
FM_212-TAGTGCAGTGTAAACA	0.0916549
FM_212-ACGTCCTTCGCGCTGA	0.09165498
FM_021-GTGCATAGTAGCTTGT	0.09165506
FM_239-TATGTTCCATCCGTGG	0.091655314
FM_296-GGGAGATAGGCTTAAA	0.09165542
FM_296-GACCAATCACCAGTTA	0.0916555
FM_150-TCATTACTCAACTTTC	0.091655724
FM_252-TCGACGGAGGTAGGCT	0.0916558
FM_028-ACCCACTGTCATATGC	0.09165585
FM_253-CTCCGATGTAGATTAG	0.09165611
FM_225-CITE8	0.09165617
FM_191-CAAGACTAGGGCTAAC	0.091656685
FM_302-GGGAGATCAGACAAAT	0.09165693
FM_300-GAATAGAGTTTGGGTT	0.09165728
FM_225-CITE6	0.0916573
FM_187-CTCTCAGGTCTCCCTA	0.09165739
FM_180-TCGTGGGCACCTGCTT	0.0916574
FM_221-TGTGATGTCCGAGGCT	0.091657564
FM_292-CITE4	0.09165797
FM_186-TACCGGGTCCATCAGA	0.09165802
FM_028-TTGCGTCCAATCCGAT	0.09165813
FM_225-CITE5	0.09165825
FM_239-AACACACAGGAAACGA	0.09165833
FM_225-CITE8	0.09165841
FM_188-AGGCTGCAGTCAGCGA	0.09165852
FM_179-TTTGGTTGTTTCGACA	0.09165857
FM_252-TTCGCTGCATTGCAAC	0.09165871
FM_243-AAAGGGCGTTACACTG	0.09165877
FM_287-ATGAGGGGTGCCTAAT	0.09165887
FM_038-TCTGAGACACACGCTG	0.09165887
FM_225-CITE4	0.09165896
FM_188-CATTGTTAGTGGTGAC	0.09165898
FM_246-TGCTTCGTCAACGAGG	0.091658995
FM_028-CAGCCGACACCAACCG	0.09165901
FM_191-ACTCTCGGTGTTGATC	0.09165919
FM_296-ATCCACCTCCACTGAA	0.09165922
FM_028-CGATGTACAGTGACAG	0.09165924
FM_280-CTACTATCATGGCGCT	0.091659285
FM_225-CITE6	0.091659665
FM_188-TTCCACGCATTACGGT	0.09165972
FM_225-CITE2	0.09165977
FM_225-CITE3	0.09165985
FM_243-CITE1	0.091659926
FM_225-CITE2	0.091659926
FM_285-TACGTCCTCTGCGGGT	0.091659985
FM_261-TAGAGTCTCGAACACT	0.091660015
FM_038-TTGCGTCGTTTAGGAA	0.09166019
FM_237-ATCGGCGTCGCTAATG	0.091660224
FM_188-GTGAGCCGTGCCTAAT	0.09166024
FM_185-GGGAGTATCCTTCTAA	0.09166053
FM_227-CCTAACCGTAGAATAC	0.091660604
FM_243-TTCGCTGTCATGAGAA	0.09166122
FM_297-TGTGGCGGTAGGTGCA	0.09166123
FM_166-GTTCATTTCCCGTAAA	0.09166135
FM_302-GCCAGGTTCTGAATGC	0.091661505
FM_244-AACAAAGCACTACCCT	0.09166162
FM_243-ATCGGCGAGCCGATTT	0.09166164
FM_188-TTTGACTGTAGTCTTG	0.09166172
FM_252-TACTTCAGTTCATCGA	0.091662094
FM_297-TCGCTCATCGTGCAGC	0.0916625
FM_296-ATACCTTTCCGATAGT	0.09166251
FM_225-CITE5	0.09166251
FM_028-ATCATCTTCCGAAGAG	0.09166261
FM_280-AACAACCTCCATTGTT	0.09166272
FM_225-CITE2	0.09166275
FM_225-CITE1	0.09166295
FM_150-TGAGGAGTCAGGACGA	0.09166313
FM_246-GACTATGGTAACTAAG	0.09166321
FM_294-TCACATTGTGCCTACG	0.09166365
FM_225-CITE5	0.09166481
FM_261-GACTGATTCAGTCAGT	0.091664866
FM_188-CAACAACGTAGAGCTG	0.091665074
FM_298-AACCTGAAGAGATCGC	0.09166523
FM_191-CCGAACGTCTATCGCC	0.091665246
FM_239-GTTCTATCAATCGCGC	0.091665424
FM_188-TATATCCAGGCCTTGC	0.09166544
FM_302-AGCATCACAAATGGAT	0.09166549
FM_225-CITE1	0.09166555
FM_225-CITE1	0.09166566
FM_166-CATTGCCCATTGGATC	0.09166577
FM_239-TACGCTCTCAAGTTGC	0.0916658
FM_227-TCATTACCACAAATAG	0.09166597
FM_225-TGTCCACTCTTTCTAG	0.09166611
FM_225-CITE5	0.091666155
FM_034-AGCGGTCTCGTGTAGT	0.09166616
FM_278-GTCACGGCAGAGGGTT	0.09166621
FM_243-ATCGGATCAAGTCATC	0.09166646
FM_185-GAGCCTGTCAGGGATG	0.09166651
FM_188-ATGATCGAGGTGCATG	0.091666535
FM_244-CGTTCTGGTGTAGCAG	0.09166654
FM_298-GCCAGCAGTAGGACCA	0.0916667
FM_166-TGTGATGGTTGCTGAT	0.091666974
FM_180-AGCATCACAAGAGTAT	0.091667034
FM_252-ATGATCGAGCGCAATG	0.09166708
FM_292-CITE2	0.09166739
FM_188-ACATCGACACTTCTCG	0.09166796
FM_296-GATTGGTCAGGCACAA	0.09166822
FM_188-GTCGTTCTCGTCCTCA	0.09166822
FM_253-GTAGGTTGTTGTTGAC	0.09166842
FM_034-CCTTCGAAGGAGTTTA	0.091668494
FM_225-CITE3	0.0916685
FM_230-CTCAGGGGTAGAGTTA	0.091668524
FM_188-CAGGCCAGTACAGAAT	0.0916686
FM_180-TTCCGTGGTGTCTTGA	0.09166871
FM_245-GTTGAACTCACTTATC	0.09166876
FM_239-TAGACTGAGCATGAAT	0.09166877
FM_225-CITE3	0.091669
FM_177-GCAACCGAGGCACGAT	0.09166913
FM_227-TCAGTTTTCTCTTGCG	0.09166914
FM_180-TGTTCCGTCGGCTGTG	0.09166917
FM_188-AACGAAAGTCTAACTG	0.09166933
FM_225-CITE2	0.09166938
FM_244-GTTGAACTCTCCATAT	0.0916694
FM_225-CITE6	0.09166944
FM_302-TGAGGAGTCTTAGCCC	0.09166948
FM_239-TCCATGCAGGGTTAGC	0.09166949
FM_287-CTAAGTGTCGTAGCCG	0.09166949
FM_278-AAAGAACGTCTGCCTT	0.09166957
FM_244-TATCCTACAAGTCGTT	0.09166958
FM_225-CITE2	0.09166967
FM_302-CGAGTTACAGGATCTT	0.091670625
FM_276-GTATTTCCATCCCGTT	0.091670655
FM_280-AGACTCAGTGACGTCC	0.09167072
FM_253-GTGTCCTAGGGCATGT	0.09167073
FM_280-TTGTTGTCAAGAGGTC	0.09167118
FM_276-CATTTCAAGAGCAGCT	0.09167124
FM_239-CGAGGAATCCCATTTA	0.091671415
FM_166-CGGAGAAGTCTGATCA	0.091671646
FM_185-CCAATGACAAATCGGG	0.09167184
FM_225-CITE2	0.09167186
FM_246-ACTTTCACATGTGTCA	0.091671936
FM_196-AGCCAGCGTGTCTCCT	0.09167212
FM_188-TCATTCAAGCTAGTTC	0.09167217
FM_252-TCACGCTTCGAACACT	0.09167223
FM_239-TCCGGGATCGATACAC	0.09167258
FM_168-CGCATAACAACAGAGC	0.091672756
FM_225-CITE4	0.09167279
FM_292-CITE8	0.091672845
FM_021-CGGTTAAGTTTCCACC	0.09167286
FM_239-TACGGTAAGCGAGGAG	0.0916729
FM_212-GCTACAATCTGCGAGC	0.09167291
FM_297-GGTTAACCACCCAAGC	0.09167294
FM_296-ATTCACTCAGAGTGAC	0.09167302
FM_246-TTTGGTTAGTGTTCCA	0.09167304
FM_171-CAAGCTATCCTGCTAC	0.09167317
FM_283-GCACATACAACAGAGC	0.09167325
FM_225-CITE1	0.091673255
FM_150-AGACTCAAGCAGCAGT	0.09167331
FM_285-CACTAAGGTCCTGGTG	0.09167333
FM_169-CTCCCAAAGCACACCC	0.09167336
FM_227-CGAAGTTGTTTACTGG	0.09167367
FM_149-GGTGAAGTCTGGTGGC	0.091673695
FM_225-CITE5	0.09167379
FM_262-GCATGATTCATAAGGA	0.09167379
FM_225-CITE6	0.091673866
FM_239-GAGTTTGAGCCTGACC	0.091673926
FM_302-AAGAACATCAGCAGAG	0.09167397
FM_284-CACGTTCAGCCGGAAT	0.09167405
FM_071-ATTCTACGTTTAAGCC	0.09167408
FM_253-CTGAATGGTCACAATC	0.09167472
FM_225-CITE1	0.09167498
FM_225-ACCACAACATTCCTCG	0.091675036
FM_252-GATTCGACACAGTGTT	0.091675065
FM_278-GCACGGTGTCTTCTAT	0.091675185
FM_239-AAAGGATGTAGGTACG	0.09167535
FM_239-TCTCACGAGGCACAAC	0.09167538
FM_225-CITE7	0.091675505
FM_289-ACGTCCTAGGCACCAA	0.091676064
FM_225-CITE1	0.09167619
FM_265-TTCACGCTCCTCTAGC	0.09167638
FM_225-CITE3	0.09167641
FM_293-AAGGAATAGACCTGGA	0.09167641
FM_191-CTAACCCGTCTAACGT	0.091676526
FM_225-CITE2	0.09167672
FM_227-TGATTTCAGGTGCGAT	0.091676794
FM_302-GAGGCCTCACTTCATT	0.09167711
FM_292-CITE7	0.09167711
FM_225-CITE6	0.091677174
FM_237-TCCACGTGTCACAGTT	0.091677204
FM_187-CCGTGAGTCTCTGAGA	0.09167733
FM_227-CCTCACATCGGAGTAG	0.09167761
FM_247-TGTAAGCTCACCGACG	0.091677725
FM_225-TTCTTCCTCGGTAGGA	0.09167783
FM_239-AGGGAGTTCATGCCCT	0.091677986
FM_247-GACCCAGGTCTAACTG	0.091678284
FM_225-AATGCCATCCCTATTA	0.09167845
FM_284-AAGATAGCATAACGGG	0.09167871
FM_292-CITE6	0.09167914
FM_261-TGCTTCGTCAGAATAG	0.09167917
FM_225-CITE8	0.0916794
FM_293-CACGTGGAGCGCCTAC	0.09167977
FM_252-AACACACAGCGTCAGA	0.09167984
FM_232-ATTACCTGTATCGAGG	0.09167986
FM_225-CITE8	0.091680095
FM_296-AATGGCTTCCCGAAAT	0.09168018
FM_185-CTCCTTTCAAAGACGC	0.09168025
FM_245-AGCTACACATGGTGGA	0.09168053
FM_225-CITE4	0.091680914
FM_180-TCGGTCTGTATGCTTG	0.09168097
FM_225-CITE4	0.09168098
FM_187-GCAGCCACATCGTGCG	0.09168116
FM_292-CITE7	0.09168144
FM_262-ACTGTCCCAACCAACT	0.09168151
FM_225-CITE1	0.091681704
FM_247-AGCCACGAGTGGACGT	0.0916819
FM_212-TCAGTGATCGACCAAT	0.09168193
FM_287-TGTAACGTCGACATAC	0.091682106
FM_225-CITE6	0.091682106
FM_225-CITE6	0.0916824
FM_150-GGCGTCATCAAGCGTT	0.09168244
FM_298-TGAATGCAGCTTAAGA	0.0916826
FM_292-CITE5	0.09168263
FM_225-CITE5	0.09168283
FM_261-ATCTCTATCACCCTGT	0.09168288
FM_261-CTGCCTAAGATGTTAG	0.09168325
FM_280-GGAACCCAGGACTATA	0.09168333
FM_289-GTAACACTCTCCGCAT	0.091683365
FM_262-ATCATTCCAGAGAAAG	0.09168354
FM_239-GATCGTAAGCTCGAAG	0.09168371
FM_188-AGTGTTGTCAGCCTCT	0.09168409
FM_179-AAGTACCAGGTGATAT	0.09168426
FM_232-CCATCACTCCTAAGTG	0.0916844
FM_019-TCTCATACAGGAACGT	0.091684684
FM_239-GATTGGTTCCACAGGC	0.09168472
FM_237-CTTGATTGTCTTACAG	0.09168477
FM_065-CTTAGGACATTAGCCA	0.091684945
FM_055-GCGGGTTCATTAGCCA	0.09168508
FM_225-GGTTCTCTCAAGGACG	0.09168523
FM_225-CITE8	0.09168528
FM_225-CITE7	0.09168549
FM_225-ATTTACCTCATGGAGG	0.091685586
FM_166-TGTACAGTCGGCTGAC	0.09168559
FM_246-AGATGAACACCCTAGG	0.09168572
FM_280-GCGGAAAGTGTTCCTC	0.09168577
FM_034-TTGCCGTCACCAGCAC	0.091685794
FM_212-GATGCTAGTCAACCTA	0.091685936
FM_225-CITE3	0.09168595
FM_188-GCAGCTGCAGCCTATA	0.09168603
FM_225-CITE3	0.091686115
FM_267-ACAAAGAGTAGTCGTT	0.091686286
FM_297-GCCATTCCACTTGAAC	0.09168639
FM_188-CATTGTTAGATACTGA	0.09168658
FM_188-CACGAATGTAGGCAGT	0.091686696
FM_021-CTCAGAAAGTGTCCCG	0.09168683
FM_291-GAAGGACTCCTGGCTT	0.09168697
FM_028-TCGGGACAGCACGCCT	0.09168704
FM_225-CITE7	0.0916871
FM_296-TCGACCTAGGAGTATT	0.091687575
FM_065-CTGCGGAGTGACTCAT	0.09168768
FM_225-CITE6	0.091687694
FM_225-CITE3	0.09168786
FM_245-CTTCTAAAGACCATGG	0.09168808
FM_225-CITE2	0.0916882
FM_296-ATTGTTCCACCGCTGA	0.09168826
FM_212-TGTTCATTCCTCACCA	0.091688275
FM_191-ACATGCATCACCACAA	0.09168858
FM_191-ACGTACACATGCAGGA	0.09168888
FM_225-CITE1	0.091689005
FM_120-TGGGAGACAACTGATC	0.09168929
FM_028-AAGGCAGCACAACTGT	0.09168947
FM_232-TACGGTAGTTCCACGG	0.09168953
FM_028-ATCCACCAGTCCTCCT	0.0916896
FM_239-CCTCAACAGAAGTGTT	0.09168985
FM_188-GTAGATCGTAGTGGCA	0.09169021
FM_225-CITE4	0.091690265
FM_188-ACGGTTAGTATCACCA	0.09169027
FM_227-ATTCAGGAGCATGGGT	0.09169043
FM_252-GCGAGAAAGGTTTGAA	0.09169052
FM_021-TGATTTCAGCGTTCCG	0.09169052
FM_243-CITE1	0.091690786
FM_166-TCGAACACAGGTATGG	0.0916912
FM_246-GTAAGTCAGCTGTTAC	0.0916913
FM_166-AGAACCTAGTATTGCC	0.09169141
FM_225-CITE8	0.09169147
FM_252-ATCACGAGTGGGTATG	0.09169161
FM_191-AGTACTGCATCGAGCC	0.09169176
FM_034-CATATGGCAGTTCCCT	0.09169184
FM_289-GTGTTCCCATTGCAAC	0.09169197
FM_034-CAGGTGCTCACCTCGT	0.09169207
FM_298-TCATTCAGTTCGGACC	0.09169208
FM_191-TACTTACAGGTTCTAC	0.09169244
FM_217-GTCAAACTCTAAGAAG	0.091692515
FM_225-CITE3	0.091692545
FM_280-TCACGCTCACTTCTCG	0.09169258
FM_225-CITE6	0.0916927
FM_186-GTCTGTCTCCCTGTTG	0.09169284
FM_289-ATCACAGGTTTGGGAG	0.09169286
FM_225-CITE4	0.09169305
FM_225-CITE4	0.09169326
FM_243-CTAGACACACTGGAAG	0.091693304
FM_243-GAGATGGGTTATAGCC	0.09169404
FM_225-AGTGACTGTCTCACAA	0.09169421
FM_297-AGTAACCGTCCAGCGT	0.09169424
FM_296-GTCCTCATCCTGTAAG	0.09169447
FM_252-TCGGGACAGGCTTAAA	0.09169463
FM_028-GTCACGGGTCATGCAT	0.09169478
FM_185-CCGATCTTCGACGTCG	0.09169478
FM_225-CITE4	0.09169489
FM_225-ATTCGTTGTGGTCTTA	0.091694914
FM_225-CITE3	0.09169508
FM_180-AATGAAGAGCGCCGTT	0.0916951
FM_191-AATGAAGAGCAATTAG	0.091695115
FM_034-CAAGTTGTCAATACCG	0.09169519
FM_225-CITE2	0.09169525
FM_191-CGGTCAGTCGAGAGAC	0.09169535
FM_188-TGGGCGTCACTTGTCC	0.091695614
FM_212-AGCGCCAAGCGACCCT	0.09169572
FM_246-ACCATTTCACCACATA	0.09169572
FM_225-CITE1	0.091695786
FM_244-TTCGATTAGTTTGAGA	0.09169613
FM_244-ATTACCTAGCTGGAGT	0.0916962
FM_237-GCATTAGCAATGCAAA	0.09169667
FM_225-CITE5	0.091696955
FM_225-CITE3	0.09169705
FM_028-ATGAGGGGTTGAACTC	0.091697134
FM_243-GCTTGGGTCCACACCT	0.09169726
FM_225-CITE1	0.09169728
FM_296-TTCCGTGTCCTTACCG	0.09169735
FM_296-CATCCCAGTCAGGTGA	0.091697365
FM_281-CGAGTGCTCCCGAATA	0.09169739
FM_149-CGGGTGTCACAACATC	0.09169742
FM_150-TGATCAGAGCGAAACC	0.091697425
FM_225-CITE6	0.09169746
FM_188-TTGCCTGTCTTACTGT	0.0916978
FM_275-CCCGGAATCGACTCCT	0.09169783
FM_280-TACTTGTAGTCAGCCC	0.09169786
FM_185-TCTGTCGCACTGTTCC	0.09169799
FM_225-CITE2	0.09169807
FM_292-CITE7	0.09169809
FM_225-CITE4	0.09169816
FM_228-CACCGTTAGCTCGGCT	0.09169843
FM_300-TCCACCACATAAGCGG	0.091698445
FM_225-CITE3	0.09169856
FM_252-ACGTAGTGTTTCGGCG	0.09169859
FM_239-ACTTAGGCACTGAATC	0.091698684
FM_246-TTAGTCTAGTCGCGAA	0.09169871
FM_225-CITE4	0.09169883
FM_212-ATCCTATAGTGGCCTC	0.091698885
FM_298-GCCAACGTCTACCAGA	0.09169889
FM_303-CGGAGAACAGGTGGAT	0.09169894
FM_225-CITE1	0.09169897
FM_188-GCCATGGTCTCAGTCC	0.09169904
FM_225-CITE1	0.091699064
FM_225-CITE7	0.09169915
FM_165-TCTTGCGTCACTCCGT	0.09169918
FM_225-CITE3	0.09169922
FM_166-CTGTCGTCAGAACTAA	0.091699295
FM_196-AACCTTTGTTACCCAA	0.091699414
FM_302-GACCTTCTCCCAAGCG	0.09169952
FM_300-CGTTGGGGTGTAGCAG	0.09169987
FM_239-TCACATTGTTCTTGTT	0.09170002
FM_180-TCATGCCTCTTCTCAA	0.09170007
FM_225-CITE4	0.09170014
FM_239-CTCAATTGTGAGCCAA	0.09170024
FM_225-CITE8	0.091700435
FM_150-TGGTGATGTTCAAACC	0.091700524
FM_225-CITE1	0.09170054
FM_188-ACATCCCGTTGTGCCG	0.09170062
FM_292-CITE3	0.09170065
FM_180-GTTGTGAAGACGAAGA	0.09170085
FM_296-GGCGTCACACTACCCT	0.09170086
FM_277-CGCCATTAGGAACGCT	0.091700874
FM_166-TGACCCTAGAGAGGGC	0.09170091
FM_031-TAGACCAGTCTGATTG	0.09170105
FM_276-GCAGGCTAGGTCCAGA	0.09170111
FM_239-GAAGAATAGGTAAGAG	0.09170121
FM_292-CITE7	0.09170125
FM_225-CITE2	0.09170137
FM_150-GAGTCATCACAGCGCT	0.09170147
FM_243-CITE5	0.09170162
FM_185-TCGTGCTTCACGATCA	0.091701634
FM_225-CITE2	0.0917017
FM_225-CITE5	0.091701806
FM_225-AGATGCTCATGAGTAA	0.09170193
FM_225-CITE5	0.091702454
FM_028-ATCTGCCGTAGCTTGT	0.09170278
FM_244-CCTGTTGTCGGTCAGC	0.09170294
FM_281-AGTAGCTTCTCGCTTG	0.09170301
FM_252-AAAGTGAGTCGTTGGC	0.091703124
FM_196-TAACACGAGTCCGTCG	0.09170326
FM_261-TCCTGCACAACGCATT	0.09170338
FM_277-AGAGAGCGTTGCACGC	0.09170341
FM_280-CCTAACCCAACCTAAC	0.09170346
FM_281-AGCTTCCAGGGTGGGA	0.091703564
FM_244-GAATCACTCTATCACT	0.091703646
FM_191-GATTCGAGTTCTAAGC	0.09170392
FM_166-GTCTACCCATGGCTGC	0.09170397
FM_034-CGGCTAGGTATATCCG	0.091704026
FM_166-GGTTCTCTCAAGCCCG	0.091704205
FM_225-ATTCAGGGTCGATGCC	0.09170423
FM_231-ACGGTTATCTCATTAC	0.09170429
FM_216-CGGGACTCACAGTATC	0.091704346
FM_185-GTGAGGACACTCTCGT	0.09170455
FM_302-TTATTGCAGTCTGTAC	0.09170468
FM_179-ACAGCCGAGCACCGAA	0.09170478
FM_300-ACTGATGTCTCATTGT	0.09170479
FM_298-TACTGCCTCGGAACTT	0.09170485
FM_244-ACTATCTGTCCGATCG	0.0917049
FM_185-TGCGGCAAGTACAACA	0.09170506
FM_225-CITE3	0.0917054
FM_262-ACCTGAAGTCAGGCAA	0.09170543
FM_239-AAGTGAAGTTGCAACT	0.091705516
FM_225-CITE4	0.09170574
FM_239-CTACCCAAGCGTATGG	0.09170589
FM_286-CCACCATGTATGCTTG	0.09170607
FM_225-CITE1	0.09170643
FM_225-CITE8	0.09170655
FM_188-ATGTCCCAGAAGTGTT	0.091706604
FM_262-TCGAAGTAGATCGACG	0.09170661
FM_302-TTACCGCAGAATCGAT	0.091706656
FM_150-TGCGATAAGGAACTCG	0.091706745
FM_292-CITE6	0.091706745
FM_302-TAGACCAAGGAAACGA	0.09170695
FM_191-AGATCCAAGTATAACG	0.09170712
FM_260-TTGCATTGTTGCATCA	0.09170731
FM_225-CITE4	0.09170734
FM_225-CITE4	0.091707356
FM_179-AATCGACGTGTTATCG	0.09170757
FM_296-ACCAAACAGAACCGCA	0.09170796
FM_187-CTAGACACACGAGAAC	0.09170819
FM_166-AGTCTCCCATGAAGCG	0.09170836
FM_292-CITE1	0.09170852
FM_212-GGGTCACCAAATGGAT	0.09170862
FM_225-CITE1	0.09170862
FM_225-CITE2	0.0917089
FM_185-AGTGACTCAGAGACTG	0.091709
FM_296-CATCGGGCATGCCGCA	0.09170912
FM_191-CCGTAGGTCATCGTAG	0.091709234
FM_239-AATGCCATCCCTCTTT	0.09170935
FM_227-ATCCTATGTGAGTTTC	0.09170951
FM_239-ACGTCCTGTCGAAACG	0.091709524
FM_227-CCCATTGTCAACTGAC	0.091709755
FM_259-CATGAGTGTATGAAGT	0.091710344
FM_179-CGTGAATAGTTACGAA	0.091710515
FM_028-GAAGCAGAGGGAACGG	0.09171089
FM_300-TCCGGGACACTAGGTT	0.09171101
FM_191-TTGCATTAGAGGTATT	0.091711074
FM_028-TGCGTGGGTATAGTAG	0.09171124
FM_225-CITE7	0.09171141
FM_188-GAATCACAGGTCATTC	0.09171154
FM_289-AATAGAGCAACCGCCA	0.09171178
FM_246-TCAGTTTAGCTCAGAG	0.09171187
FM_225-CTCTCGAGTGAACTAA	0.091712035
FM_028-ACGGAGACAAGGTTCT	0.09171216
FM_166-TCCATCGTCTGTCCCA	0.09171232
FM_055-GAATGAAGTTGAGGTG	0.0917124
FM_019-GTGGGTCGTGTAAGTA	0.091712475
FM_300-ATTCATCTCAAGTGGG	0.09171262
FM_292-CITE8	0.091712646
FM_225-CITE6	0.091712736
FM_225-CITE4	0.09171281
FM_180-GGGTGAAAGAATGTTG	0.09171281
FM_300-AAGTGAATCCATAGGT	0.09171288
FM_225-CITE8	0.09171291
FM_239-CATGGTATCCTTGACC	0.09171304
FM_303-GGCTGTGCAAGCCATT	0.09171338
FM_225-CITE3	0.091713525
FM_298-AACGGGAAGCATCAGG	0.09171355
FM_239-TCCATGCGTGCACAAG	0.09171376
FM_212-TTACCGCCAGTCGTTA	0.09171428
FM_225-CITE2	0.09171428
FM_225-CITE3	0.0917143
FM_225-CITE1	0.091714464
FM_280-TGATGGTGTTCTCGTC	0.09171455
FM_186-AGAGAATTCCATAGAC	0.09171495
FM_186-GGCTGTGAGCATGCGA	0.09171549
FM_292-CITE7	0.09171562
FM_179-CGGACACAGCGATGCA	0.09171563
FM_239-CGAAGGAAGGCCACTC	0.09171564
FM_193-CTCCTTTTCGCTGACG	0.09171575
FM_265-GATTCGATCACTTGTT	0.09171577
FM_212-GTCTTTAGTTCGGACC	0.09171585
FM_252-TGTTCTAGTGAGCAGT	0.0917164
FM_302-CAATTTCGTGCAGATG	0.09171644
FM_225-CITE4	0.09171645
FM_185-GTGTGGCGTGACGTCC	0.09171684
FM_239-GTAGTACTCGTCGGGT	0.09171688
FM_191-ACAGAAATCGTCTAAG	0.09171691
FM_227-ATCACGAGTAATCAAG	0.09171735
FM_225-CITE4	0.0917175
FM_225-CITE5	0.09171751
FM_034-ATCACGACAAACGCGA	0.0917176
FM_225-ACATCGAGTATCGTAC	0.091717735
FM_188-TCTATCACATGTCGTA	0.091718026
FM_225-GGTGGCTCAAGAGTAT	0.09171807
FM_225-CITE8	0.09171813
FM_244-AGGAGGTGTCAGATTC	0.09171823
FM_276-GAGAAATGTCGAATGG	0.09171832
FM_177-GAATAGAAGATAACAC	0.09171836
FM_225-CITE4	0.091718584
FM_150-GAACGTTAGGTCTTTG	0.09171859
FM_229-GATAGAATCCTACGAA	0.09171862
FM_221-CTAACTTAGCATGCGA	0.09171891
FM_237-AACCAACCAACTGAAA	0.09171898
FM_028-CACCAGGTCCTGTACC	0.09171913
FM_225-CITE8	0.091719285
FM_187-GTCAGCGCACAGTCGC	0.0917197
FM_302-GCAGCTGCACGGTGAA	0.09172006
FM_166-ATAGGCTGTGGTCCGT	0.091720454
FM_225-CITE3	0.09172048
FM_232-GATGGAGTCGGTGAAG	0.09172061
FM_243-GTAACCAGTTGTGTAC	0.091720626
FM_262-TAATTCCCAAATCGGG	0.091720656
FM_225-CITE3	0.09172068
FM_191-CTCTCGATCCAGTGCG	0.09172075
FM_166-GCCATTCGTTCATCTT	0.09172081
FM_300-CCACGTTCACAATGAA	0.09172092
FM_225-CITE2	0.09172094
FM_237-GTGTCCTAGCTTACGT	0.091721065
FM_300-GGTCACGCACCCTATC	0.091721095
FM_291-ATTACTCAGTCACTGT	0.0917212
FM_225-CITE7	0.0917213
FM_031-ATAGACCTCCAGAGGA	0.09172187
FM_246-CTATCTACAGCTGTGC	0.091721945
FM_225-CITE8	0.09172195
FM_225-CITE2	0.091722056
FM_225-TCATTGTCAAGATCCT	0.09172207
FM_040-CAGAATCCAGTATGCT	0.09172208
FM_186-GTAGGAGCACTTGTCC	0.091722324
FM_289-CTGGTCTCAGAAACCG	0.09172244
FM_244-CCGATCTTCTTCCGTG	0.09172274
FM_031-TTTACTGGTAGAAGGA	0.091722876
FM_191-CACGGGTCACATCCCT	0.091723025
FM_262-TCAGCAAGTCCCTAAA	0.09172308
FM_302-GGCTTGGAGATAGGGA	0.09172327
FM_212-AGGTTGTAGCTATCTG	0.091723315
FM_297-GTACAACCATACTGTG	0.09172385
FM_225-CITE3	0.09172399
FM_262-CACTTCGGTAGACTGG	0.09172406
FM_185-GAAGCGACAAGCGGAT	0.09172412
FM_284-GTGGGAATCATCTACT	0.09172412
FM_225-CITE1	0.09172466
FM_150-CCTGTTGAGTACAACA	0.09172471
FM_225-CITE3	0.091725335
FM_302-GAGGGATGTTGCCATA	0.09172564
FM_296-TGATTTCAGCCAAGGT	0.091725655
FM_264-GGGTTTACACCCTATC	0.09172571
FM_065-CCACGGATCTACGAGT	0.091725715
FM_225-CITE1	0.09172572
FM_300-GTAACCATCGATAACC	0.09172574
FM_225-CITE7	0.09172602
FM_252-TTGTGGATCTCGCAGG	0.09172613
FM_225-CITE2	0.091726325
FM_246-TAGAGTCAGAGCATAT	0.09172639
FM_225-CITE8	0.09172649
FM_294-CAAGCTACACGCACCA	0.0917266
FM_296-AAAGAACGTAGTGATA	0.09172678
FM_199-CAAGGGAGTCCAAGAG	0.091726854
FM_191-CATAGACTCAGCAGAG	0.09172688
FM_225-CITE2	0.09172705
FM_293-TCTATCATCCGCAGTG	0.0917271
FM_265-GTTACAGAGGTCGTAG	0.09172755
FM_028-CATCAGAAGCACAGGT	0.09172757
FM_298-ATTATCCTCGCAATGT	0.09172758
FM_225-CITE1	0.091727786
FM_292-CITE7	0.09172784
FM_300-TCATGGATCATAGACC	0.09172819
FM_298-TGATGGTCAGTCGTTA	0.091728225
FM_225-CITE1	0.091728315
FM_296-AGTACTGGTAACGATA	0.0917284
FM_239-CCAATGAGTAGACAGC	0.091728434
FM_180-CCGGTAGCACAGCTTA	0.09172849
FM_188-TCTATACCATCCCGTT	0.09172853
FM_287-AAGCGTTTCTCTCCGA	0.09172861
FM_225-GCACGTGTCGTGCATA	0.09172932
FM_191-ATGGGAGTCCTAACAG	0.09172937
FM_225-CITE7	0.09172938
FM_186-GTCTACCTCATTACCT	0.09172939
FM_150-ACCTGTCTCCCATTCG	0.09172944
FM_188-AGGACTTTCGCCTTGT	0.09172951
FM_186-CATTCCGTCATTGCGA	0.091729656
FM_302-TCACGGGAGCGTGTCC	0.09172992
FM_225-CITE1	0.091729954
FM_065-AGAATAGTCGCGTTTC	0.09173011
FM_028-GGATGTTAGGCAGGTT	0.09173026
FM_280-TCACTATTCCCATTCG	0.09173029
FM_280-TCTACCGCATACTGAC	0.09173038
FM_262-CCACAAATCGTAACAC	0.091730446
FM_225-CITE4	0.09173046
FM_225-CITE8	0.0917308
FM_239-TTGCTGCAGTGTTCAC	0.09173094
FM_191-CCGGTAGAGACGGTCA	0.091731444
FM_188-AATGAAGGTTCAGCGC	0.0917316
FM_252-TCTATCAGTAACGTTC	0.09173168
FM_252-GACTCAAAGCAACCAG	0.091731824
FM_055-CCGTGGATCGATCCCT	0.091731936
FM_290-GAACACTGTTCAAGTC	0.09173209
FM_296-TGTCCTGGTCCTACGG	0.091732524
FM_225-CITE6	0.09173255
FM_028-CAGTCCTGTCTGATTG	0.09173256
FM_212-TGCAGTATCCGTAATG	0.091732636
FM_225-CITE2	0.09173277
FM_291-ATCGTCCTCTAAGCGT	0.091732815
FM_261-GAGACTTAGATGATTG	0.09173307
FM_185-ATGCGATAGATCACTC	0.091733225
FM_298-GGGACAAGTGAACTAA	0.091733225
FM_166-ACCCTTGAGATAACAC	0.09173326
FM_244-TCTGGCTGTCACCTTC	0.09173339
FM_289-TTTATGCCAAGCGAGT	0.091733485
FM_186-ATTCCATCAGGCACTC	0.09173362
FM_185-CGGGTCACATGAATCC	0.09173398
FM_286-TCGAACAAGTCCTACA	0.09173399
FM_289-GTAGAGGAGGTAAACT	0.091734536
FM_225-CITE4	0.09173462
FM_180-AGTGCCGTCAAGCCAT	0.09173468
FM_185-GGAAGTGTCTACCTTA	0.091734804
FM_019-CAAGATCAGGGTTCCC	0.09173499
FM_237-GTCTTTAGTAGTCCTA	0.09173516
FM_034-GACGTTAAGTTCCACA	0.091735184
FM_244-GGAAGTGTCGTTAGAC	0.09173527
FM_179-GTTCCGTGTCTACGTA	0.09173542
FM_198-AATCGACCATGACTTG	0.09173565
FM_185-AGAGCAGTCGACCCAG	0.09173579
FM_302-TGCGATAGTAACATCC	0.09173599
FM_296-AGGAAATGTACTCGAT	0.09173609
FM_217-TTCAGGAAGCACTCGC	0.09173623
FM_225-CITE7	0.091736354
FM_292-CITE3	0.09173645
FM_225-CITE8	0.09173648
FM_252-CAGCACGAGAATAACC	0.091736525
FM_150-CACTGTCCACCCATAA	0.09173671
FM_179-TCGTGGGGTTTGCCGG	0.09173704
FM_251-TCATATCAGATAGTGT	0.09173716
FM_225-CITE8	0.09173726
FM_150-TATATCCAGGAATGTT	0.091737986
FM_297-TGATCAGTCGAAACAA	0.09173801
FM_292-CITE7	0.09173816
FM_187-GCCGATGAGACACACG	0.09173819
FM_290-GTGCTGGCACCGGAAA	0.09173819
FM_172-AGATCCAAGTGCCAGA	0.09173829
FM_191-AGACACTCATGCGGTC	0.091738306
FM_225-AGCGCTGGTTTACGAC	0.091738395
FM_239-TCCTCCCAGGGACACT	0.091738805
FM_246-CCCTAACGTGCAATAA	0.09173889
FM_225-CITE5	0.091738954
FM_225-CITE1	0.091738984
FM_296-TAGCACAAGTAGTGCG	0.09173899
FM_246-TATCCTAGTGTTGACT	0.09173937
FM_291-GGTGGCTTCATAGACC	0.09173961
FM_185-TCAGGGCGTAGTAAGT	0.09173984
FM_227-CTCATTAAGACCTCCG	0.09174022
FM_191-CCTGCATCAACACACT	0.091740794
FM_280-AGAACCTCAGAGCGTA	0.09174082
FM_225-CITE2	0.091741025
FM_225-CITE5	0.09174138
FM_252-GTCAAACCACTCCTGT	0.09174231
FM_225-CITE1	0.09174242
FM_239-GTGATGTTCTTCCAGC	0.09174242
FM_225-CITE2	0.091742426
FM_230-TACGCTCGTTGCCGAC	0.09174268
FM_225-CITE3	0.09174271
FM_225-CITE7	0.09174286
FM_225-CITE1	0.09174303
FM_225-CITE3	0.09174307
FM_243-CITE6	0.09174366
FM_225-CITE8	0.09174402
FM_225-CITE1	0.09174426
FM_191-GCCGATGGTTACACTG	0.09174428
FM_225-CITE3	0.09174442
FM_212-CTATCTAGTGAAAGTT	0.09174466
FM_303-CGTGCTTGTAGTCACT	0.09174474
FM_225-CITE2	0.09174481
FM_225-CITE7	0.091745034
FM_297-CGTGTCTGTCTGTTAG	0.091745056
FM_231-TTGCATTGTATGTCTG	0.091745175
FM_225-CITE4	0.091745384
FM_225-CITE4	0.091745496
FM_180-CTTGATTTCAAGAAAC	0.09174552
FM_150-CGCATGGTCTGAGAGG	0.09174569
FM_265-ATGCGATCAAGCACCC	0.09174572
FM_262-CTGCCATTCCACACCT	0.09174596
FM_219-CAACCAAGTTCACCGG	0.09174621
FM_296-ACTATTCTCGTTACCC	0.09174632
FM_177-CAGTGCGAGTACGTCT	0.091746375
FM_225-CITE3	0.09174685
FM_028-GTACTTTAGCTTCGCG	0.09174704
FM_225-CITE7	0.09174712
FM_236-TGGAACTGTGAACGGT	0.0917473
FM_237-TGGGCTGTCCACTGAA	0.0917475
FM_225-CITE2	0.091747604
FM_165-TTGTGTTTCGGTCACG	0.091747604
FM_191-TACTTCACATTCTCTA	0.09174761
FM_225-CITE3	0.09174771
FM_185-ACATGCAGTGCGGCTT	0.09174781
FM_225-CITE2	0.091747865
FM_212-GTCAAGTGTATGCTAC	0.09174791
FM_185-GGCTTGGTCCGTGTCT	0.091748014
FM_185-GGTAATCAGCAGTCTT	0.09174817
FM_166-TGCTGAAAGCCACAAG	0.09174836
FM_185-CCTCTCCAGAAATGGG	0.09174866
FM_225-CITE1	0.09174879
FM_239-ATGAGGGCATCAGCTA	0.0917488
FM_180-CACTGAACAGCGTGCT	0.09174898
FM_296-AACCTTTTCTGGGTCG	0.091749005
FM_225-CITE6	0.09174909
FM_225-CITE7	0.09174932
FM_031-TGAGGGACATTAGCCA	0.09174949
FM_185-AGGACGAGTAATTGGA	0.09174977
FM_048-TGTCCCAAGAGTACAT	0.091750376
FM_225-CITE1	0.0917504
FM_239-CAATACGTCCGCGAGT	0.09175042
FM_237-CGTGATAGTCGTTGCG	0.091750674
FM_296-GGCTTGGCAAACACCT	0.091750786
FM_292-CITE6	0.091750905
FM_302-CACGTTCTCAAAGAAC	0.09175099
FM_239-TTCAATCCACTGCATA	0.09175124
FM_225-CITE1	0.09175127
FM_150-GCAGTTACAACCGGAA	0.0917513
FM_292-CITE1	0.09175176
FM_239-TAAGCACGTCTGTGCG	0.09175194
FM_065-CCACCTATCTCAAACG	0.09175203
FM_225-CITE2	0.09175208
FM_191-ATTTACCCACCGTCGA	0.091752246
FM_246-GATTCTTTCAAGTGGG	0.09175242
FM_225-CITE1	0.09175246
FM_239-CACGGGTTCGCGTTTC	0.09175257
FM_244-CTCCCAATCTCGCGTT	0.09175261
FM_296-ATTCACTCAGAGAAAG	0.09175269
FM_225-CITE5	0.09175274
FM_185-GCGGATCAGAACGTGC	0.09175274
FM_281-TCTTCCTGTTTCGGCG	0.09175279
FM_297-CCTGTTGAGACATACA	0.091753036
FM_166-TACGGTAGTTGCCAAT	0.09175316
FM_246-TGACTCCCAGGTGGAT	0.09175341
FM_028-TGGGCGTTCACTTATC	0.0917535
FM_225-CITE3	0.09175375
FM_239-GATAGAATCCCAATAG	0.091754004
FM_180-CATAGACGTCATCGGC	0.09175408
FM_180-GAGCCTGAGACGAGCT	0.091754094
FM_120-GTGAGTTAGATCCGAG	0.09175451
FM_180-GTTGTGATCCGATCTC	0.09175464
FM_181-TCATGTTTCCCAAGTA	0.091754764
FM_297-ACCCTCACATCGGAAG	0.091754854
FM_179-AAGTCGTTCAAAGAAC	0.091754906
FM_239-TGATTTCCAAACTCTG	0.09175494
FM_261-CCAAGCGCAGACCGCT	0.0917553
FM_212-CAGCAGCTCGGCCAAC	0.09175535
FM_292-CITE6	0.09175546
FM_243-CITE6	0.0917555
FM_278-GGGCCATCACAGAGAC	0.09175551
FM_239-TGAATGCGTGAGCTCC	0.09175638
FM_295-TTTCACACACTAGGTT	0.09175644
FM_028-ACAGCTACAAGTCTGT	0.09175646
FM_225-CITE6	0.091756515
FM_225-CITE3	0.091756634
FM_191-TTCTTCCCAGGACGAT	0.09175688
FM_188-GACCCTTGTCCAGCAC	0.09175706
FM_277-CCGGTGAAGGTGCAGT	0.09175724
FM_225-TGAGCGCGTTGCCATA	0.09175746
FM_225-CITE4	0.09175758
FM_187-GACCCTTTCTTCTCAA	0.09175804
FM_185-TTTGGAGAGGGCAGGA	0.09175829
FM_191-TTTACCAAGTCTAGCT	0.09175837
FM_243-TTGGTTTAGTCAGCGA	0.09175843
FM_150-GGAATGGAGCGAGTCA	0.09175845
FM_188-ATAGACCCAGGCCCTA	0.09175876
FM_166-AGACAGGTCGAGCTGC	0.09175879
FM_166-ATTTCACCACCGGAAA	0.091758884
FM_188-TGCAGGCCAACCGTGC	0.091758914
FM_185-AGATCGTAGAGCCGTA	0.09175905
FM_280-TGGGCGTTCCTTCTGG	0.09175909
FM_225-CITE1	0.091759354
FM_289-GTTACGAGTACGCGTC	0.091759436
FM_225-CITE5	0.0917595
FM_252-GAAGAATAGATGACAT	0.091759615
FM_150-TGAATGCAGAGTGGCT	0.09176018
FM_297-CGATGCGGTGTTCCAA	0.09176023
FM_219-TGTGTGACACCAGCCA	0.09176035
FM_191-CCCTCAAAGTAGCATA	0.09176036
FM_040-CTCGAGGTCAACACAC	0.09176051
FM_171-TAGAGTCTCTGACAGT	0.09176061
FM_186-CTCAGGGGTTAAGACA	0.09176065
FM_239-TGTCCACAGTAGGCCA	0.09176075
FM_239-AAAGGGCCATGACACT	0.091760874
FM_179-CCTAACCGTATCTCGA	0.091760926
FM_212-GTAGAGGAGTTGGAAT	0.09176134
FM_225-CITE2	0.0917617
FM_166-CCCTCTCGTGACGTCC	0.09176178
FM_186-TTCGATTTCTTAGCAG	0.091761865
FM_225-CCCTCAAAGCTTTGTG	0.091761954
FM_172-GGGTGAAAGGCTTCCG	0.091762096
FM_262-AAAGAACGTAATGTGA	0.09176229
FM_267-AAGAACAAGCCGCTTG	0.09176253
FM_225-CITE8	0.09176253
FM_243-CITE5	0.09176255
FM_185-GGCTGTGCAGCAGATG	0.09176268
FM_169-AAGATAGCAATCAAGA	0.091763325
FM_225-CITE8	0.09176349
FM_225-CITE1	0.09176354
FM_188-ATCCACCAGAATCGCG	0.09176369
FM_185-CGATGGCGTTGTCATG	0.0917637
FM_296-TGTTTGTGTGAGACGT	0.0917637
FM_191-TCTTAGTGTACCCGCA	0.09176408
FM_225-CITE7	0.091764085
FM_149-GCTGCAGAGTAGTGCG	0.09176418
FM_227-CTACCCATCGTGTTCC	0.091764264
FM_227-AGGAATATCGTGACTA	0.09176434
FM_191-ACCATTTCATGGCTGC	0.091764495
FM_302-TCGACCTGTCGTGGAA	0.09176454
FM_300-AAATGGACATTGTCGA	0.091764696
FM_227-TGATGGTCACCTCTGT	0.091764756
FM_262-CAGATCAAGTCTTGGT	0.09176486
FM_225-CITE4	0.09176549
FM_225-TTTACTGCATCACGGC	0.091765545
FM_239-TGTTGAGAGTTCCAGT	0.09176555
FM_262-TTGCCTGCAGCTCTGG	0.09176557
FM_225-CITE6	0.091765866
FM_239-TATTTCGAGGATCATA	0.09176589
FM_150-GGTCTGGGTCTTGAGT	0.09176602
FM_225-CITE7	0.091766566
FM_243-CITE7	0.09176659
FM_225-CITE3	0.091766655
FM_296-TTGGATGTCGCTTGCT	0.09176668
FM_186-ATGTCCCAGTGATCGG	0.091766715
FM_300-CAACCTCTCTAGGCAT	0.091767065
FM_262-TTCTGTATCGAACGCC	0.091767065
FM_294-TGCAGTATCGATTCCC	0.09176731
FM_296-GTTCTATGTCGACGCT	0.09176736
FM_225-CITE4	0.091767594
FM_227-GGGTATTTCGGTGTTA	0.09176774
FM_188-ATGTCCCCACGCGTGT	0.091768034
FM_225-CITE5	0.0917681
FM_225-CITE5	0.09176816
FM_243-CITE2	0.0917687
FM_291-TCCCACATCAGTGTGT	0.09176875
FM_225-CITE5	0.09176911
FM_225-CITE3	0.09176925
FM_191-CATCCCACAGATACTC	0.09176932
FM_071-CGTGTAAGTTCCAACA	0.09176945
FM_212-TTCGGTCTCCTCACTG	0.091769636
FM_239-TCCGAAATCACCTCGT	0.091769636
FM_188-ACCCTTGCATTAAGCC	0.091769755
FM_223-GTTCGCTAGGTTGAGC	0.09177006
FM_223-TCCTGCAAGTAGCAAT	0.09177007
FM_150-CATTCATTCACTCGAA	0.09177011
FM_278-TCCGAAACATGACGGA	0.09177012
FM_187-GAAGGGTTCGTTACCC	0.09177033
FM_239-TTACTGTCAGTGTGGA	0.09177036
FM_225-CITE6	0.091770485
FM_293-CACGGGTTCCTATTTG	0.09177051
FM_292-CITE2	0.09177089
FM_180-GGGTAGAGTAATCAGA	0.09177089
FM_297-ATCAGGTAGAAACCCG	0.091771044
FM_239-ACGTCCTCAATTGCCA	0.091771066
FM_232-CACGTGGTCAATGCAC	0.09177113
FM_048-TCATTACCATTCTCAT	0.09177134
FM_229-TGCATGAGTGAGTGAC	0.09177144
FM_227-GACGCTGGTATCATGC	0.09177166
FM_244-ACTTCGCCACCCTGTT	0.09177168
FM_225-CITE8	0.091771714
FM_246-TCCTTCTGTATGGTAA	0.0917719
FM_191-GACCGTGGTCATCACA	0.09177193
FM_239-AACGAAACATACCACA	0.09177195
FM_188-AGCGTATAGGTGCTGA	0.09177196
FM_300-TCGGTCTAGAGGGTGG	0.09177206
FM_225-TAACCAGCAATTGCAC	0.091772065
FM_297-CTTCAATCAGTAGGAC	0.091772154
FM_225-CITE8	0.09177218
FM_239-TTCTTCCAGCCACAAG	0.09177244
FM_188-TCGCACTAGTCTAGCT	0.091772445
FM_243-CITE3	0.091772616
FM_243-GATAGAAGTCTCTCAC	0.091772735
FM_225-CITE4	0.0917728
FM_239-ATCTTCAGTCAGTCTA	0.091773
FM_200-GGGCGTTTCGTAGCCG	0.09177306
FM_150-ACAAAGACAACGTTAC	0.09177348
FM_180-ACACCAACACCCTATC	0.09177353
FM_300-AGTGCCGAGCGATCGA	0.0917736
FM_244-TCCGTGTTCGCAATGT	0.09177366
FM_028-AGCATACGTCTAGGTT	0.09177384
FM_188-TCGCAGGGTTCGAAGG	0.09177395
FM_019-TAAGAGAAGATATGCA	0.09177438
FM_225-CITE7	0.0917744
FM_188-AGTTCCCCATATTCGG	0.09177471
FM_302-TTTCATGCAAAGCTAA	0.09177495
FM_302-AGAAGTATCCATGCAA	0.091775075
FM_188-AGGACTTAGTGCGACA	0.0917751
FM_187-AGCCACGGTAACGTTC	0.09177513
FM_296-AACCAACTCGGTGTAT	0.09177547
FM_246-ATGCCTCCACGCTGTG	0.09177588
FM_028-ACTTGTTAGTCGAGTG	0.091776006
FM_150-TTAATCCCAAAGCTCT	0.091776155
FM_243-CITE7	0.09177619
FM_225-CITE5	0.09177621
FM_225-CITE6	0.09177621
FM_302-CGAGTTAGTAAGTTGA	0.09177626
FM_223-CTCAAGAAGACTCGAG	0.09177645
FM_225-CITE3	0.09177649
FM_285-GAGTGTTTCTCTCCGA	0.09177672
FM_302-TCCCACATCTCTATAC	0.09177673
FM_289-TGGGCGTGTCACGTGC	0.09177676
FM_227-GTCCTCAGTATCATGC	0.09177698
FM_243-TCTGGCTCAGTTAGGG	0.09177737
FM_237-ACTATGGCACTGATTG	0.09177746
FM_262-CCCAACTCAATACCTG	0.09177748
FM_296-CTGTACCCAAACTAGA	0.091777496
FM_225-CITE5	0.091777496
FM_225-CITE5	0.0917775
FM_239-TCTCACGTCGTTGTTT	0.09177751
FM_055-ATCACGAAGGACGAAA	0.0917776
FM_289-GAGTTTGGTATGGAGC	0.09177774
FM_252-TGCACGGTCCACTAGA	0.091777764
FM_028-CTAGCCTAGGCTCTTA	0.09177786
FM_188-TTCATTGGTTCTCCTG	0.091778
FM_225-CITE7	0.091778025
FM_302-AGCTCAATCCCTCTCC	0.091778204
FM_225-CITE8	0.09177871
FM_225-CITE7	0.09177874
FM_292-CITE5	0.091779396
FM_225-CITE1	0.091779545
FM_150-GAAGAATCACCAATTG	0.091779545
FM_034-ACACTGATCAAGCCTA	0.09177963
FM_225-CITE8	0.09177973
FM_188-CTGAGCGTCCATTTAC	0.09177986
FM_166-GGGTATTAGGCTGGAT	0.09178007
FM_225-CITE6	0.09178016
FM_280-CTCTCGAGTCGCCTAG	0.09178017
FM_239-GAAGGGTAGCAGCACA	0.091780365
FM_280-AGACACTCAACTGTGT	0.09178057
FM_225-CITE7	0.091780595
FM_227-GAACACTCAAAGACTA	0.0917806
FM_150-TCGGGACTCACTTGGA	0.091780655
FM_225-CITE8	0.091780946
FM_300-TCATTGTTCCACAAGT	0.09178097
FM_237-GACGCTGAGCCACAAG	0.09178102
FM_253-TCACAAGGTAACCAGG	0.0917813
FM_225-CITE8	0.09178171
FM_225-CITE5	0.09178171
FM_150-TGATTCTGTAGACACG	0.09178174
FM_251-AAGTCGTGTTGATCGT	0.0917821
FM_292-CITE6	0.09178238
FM_225-CITE1	0.091782555
FM_261-ACCACAAGTGGTCTTA	0.09178261
FM_225-CITE2	0.09178282
FM_261-AACAGGGAGCACGTCC	0.09178293
FM_168-GCCATTCAGCACTAGG	0.09178297
FM_296-ATCACAGCACTACCGG	0.091782995
FM_225-CITE2	0.09178311
FM_227-GTAACACCATTCACCC	0.09178323
FM_243-CITE4	0.09178326
FM_034-ACTGTCCTCTGGAGCC	0.09178339
FM_212-GAGTTGTAGTTGAAGT	0.09178368
FM_252-ACTGTGAAGAGTGGCT	0.09178377
FM_191-CATGAGTTCAGAACCT	0.09178378
FM_278-TTGCATTTCTATACGG	0.091784015
FM_212-TCAGGTACACTGAGGA	0.09178414
FM_244-CTACTATGTGCTTCAA	0.09178421
FM_225-CITE8	0.09178432
FM_166-AATGAAGCATGACACT	0.09178437
FM_071-CATCGAACACAGCCCA	0.09178444
FM_225-CITE5	0.09178456
FM_288-GGTGATTGTTTCTTAC	0.091784686
FM_290-TCAGTTTAGAGTGAAG	0.09178473
FM_185-TTGCATTTCAGACCTA	0.09178514
FM_188-AGGGCCTAGGAGTCTG	0.09178563
FM_229-AATTCCTTCAATCCGA	0.09178613
FM_245-GGGCCATCACTGGATT	0.0917862
FM_292-CITE3	0.09178628
FM_276-CATGCCTTCCACTGAA	0.09178651
FM_246-TACTTCATCTGAGAGG	0.091786675
FM_225-CITE6	0.09178669
FM_300-CCCGGAACACTTTAGG	0.09178683
FM_226-GCAACATTCAAGATAG	0.09178701
FM_212-GTTGCGGAGGTTACCT	0.091787055
FM_296-TTTACCAAGGGAGTGG	0.09178715
FM_237-ATGAAAGTCATGCGGC	0.09178754
FM_212-GTAAGTCTCACTCGAA	0.09178773
FM_252-GCGATCGTCATCCTAT	0.091787934
FM_186-TCACATTTCCTGTAAG	0.09178796
FM_225-CITE2	0.09178796
FM_296-AGACCATGTGCCCGTA	0.09178808
FM_289-CCATCACTCTGAGATC	0.09178819
FM_239-CGAGGAACATCGGAGA	0.09178889
FM_225-CITE4	0.09178932
FM_253-ACCAAACGTGTGCCTG	0.09178938
FM_191-ATTGGGTGTTCAGGTT	0.09178939
FM_243-AGGCATTTCGATAACC	0.09178941
FM_225-CITE7	0.09178943
FM_246-TACACCCAGACTTCCA	0.09178955
FM_191-CAATCGACAACCAACT	0.091789745
FM_180-AAGCGTTCAAAGGCTG	0.09179006
FM_293-GACGCTGAGTAGCTCT	0.0917901
FM_244-AGTTAGCTCCAGTGCG	0.09179018
FM_244-ATTCAGGTCTGGGCGT	0.09179038
FM_191-GTAGGTTAGGGCCAAT	0.09179051
FM_021-GTCATTTCAGTCACTA	0.09179052
FM_302-GTTACGAGTCAGGTAG	0.091790594
FM_243-CITE3	0.09179088
FM_280-GGTAATCCACGTATAC	0.09179093
FM_225-CITE8	0.09179115
FM_212-AGGTTGTGTAACGCGA	0.0917914
FM_225-CITE2	0.09179157
FM_034-ACATCAGGTACTTCTT	0.09179162
FM_285-AAATGGAGTTCCTTGC	0.09179168
FM_225-CITE4	0.091791704
FM_292-CITE5	0.091791704
FM_280-GAGCCTGAGTGGATTA	0.091792166
FM_298-ATCGTGATCACGACTA	0.0917925
FM_021-TGCTGCTGTTACGTCA	0.09179253
FM_285-GTGTTCCTCACGAACT	0.09179255
FM_281-CGAATTGTCACTGAAC	0.09179255
FM_296-GTCGTAATCCTGTACC	0.0917929
FM_188-ATGTCTTAGATTCGCT	0.09179297
FM_212-CACGGGTGTCAAGGCA	0.091792986
FM_227-TGTGCGGTCGCGGACT	0.09179302
FM_300-AATCGACGTCCTATAG	0.09179302
FM_261-GGGACCTAGCTCTTCC	0.09179315
FM_246-TACCTCGGTTCAAGTC	0.09179358
FM_065-TAGAGCTGTTCCATGA	0.091793895
FM_185-ACGTACACAATAGGAT	0.09179392
FM_302-ACTATCTGTCCAAGAG	0.09179413
FM_298-TACCGGGTCTATACGG	0.09179427
FM_225-CITE7	0.09179455
FM_191-TATACCTTCATTCGTT	0.091794655
FM_287-GGTGTTAGTACCGTCG	0.09179468
FM_225-CITE1	0.09179471
FM_296-GAGTTGTTCGTAACAC	0.0917949
FM_225-CITE8	0.09179511
FM_254-TGCGGCAAGAGTACCG	0.09179518
FM_251-AGAGCAGGTGGGTATG	0.091795504
FM_261-TGATTTCAGACGCCCT	0.091795504
FM_225-CITE3	0.09179559
FM_225-CITE8	0.0917956
FM_225-CITE8	0.091795646
FM_191-ATCATTCCAACACACT	0.09179586
FM_296-CATTGTTTCAACACGT	0.09179601
FM_297-GCAGCTGAGAGCCATG	0.09179605
FM_243-CITE4	0.091796145
FM_225-TGGTACAGTATCCTCC	0.09179642
FM_212-ACTATTCAGCTTGTGT	0.09179648
FM_180-TTAGGGTAGGTACCTT	0.09179663
FM_296-GTGCTGGGTAAGTTGA	0.09179674
FM_287-TGCGATATCTGAGGCC	0.09179674
FM_239-GTAGAGGTCGGAGCAA	0.09179682
FM_225-CITE6	0.09179731
FM_191-CATCCCACATAATGAG	0.09179735
FM_225-CITE4	0.09179738
FM_247-ATGGGAGGTACCGGCT	0.09179739
FM_225-CITE4	0.09179741
FM_177-TACCCGTTCTACCAGA	0.091797434
FM_178-CATGCCTCAGACTCTA	0.09179754
FM_239-GATCACATCTTTCCGG	0.091797724
FM_292-CITE4	0.09179806
FM_168-TATACCTTCTGGAAGG	0.0917982
FM_302-CTGTAGATCATCGGGC	0.09179826
FM_300-CGTGCTTCAGGTATGG	0.09179827
FM_232-TGTTCCGTCCATATGG	0.09179832
FM_187-ACGTAACAGCCATTGT	0.09179842
FM_185-GAAATGAGTACCTATG	0.09179845
FM_188-AGACCATTCCAGTGTA	0.091798574
FM_028-TGTGGTATCCCTGACT	0.09179891
FM_185-GAGCCTGAGGCTCCCA	0.091798924
FM_227-ATTCCCGGTAGTATAG	0.09179906
FM_169-AGGCCACAGACTCTAC	0.09179924
FM_225-CITE3	0.09179926
FM_225-CITE1	0.091799274
FM_225-CITE7	0.09179932
FM_169-GGGTCTGTCAACCGAT	0.09179947
FM_040-CGATGGCCAGCATACT	0.09179956
FM_227-CCTTGTGAGGGTGAAA	0.091799654
FM_227-TGAGGTTGTCATCCCT	0.09179968
FM_225-CITE8	0.09179971
FM_225-CITE2	0.09179978
FM_294-CTCCTCCAGATGCTAA	0.091799855
FM_191-AAGAACAAGAGCATCG	0.09180037
FM_225-CITE6	0.091800384
FM_225-CITE1	0.09180076
FM_243-TTTGTTGGTCACCGAC	0.091800846
FM_169-TCCTTTCTCCCACAGG	0.09180092
FM_296-AGGGTGAAGTGGCCTC	0.09180093
FM_225-GTACAGTTCGAGGCAA	0.09180111
FM_246-TTTCATGCAGTCAGAG	0.0918012
FM_187-TCTTCCTAGAGGGTGG	0.091801286
FM_239-GATTGGTCATGCACTA	0.0918013
FM_246-AGGCCACAGGTCGAGT	0.09180134
FM_040-CGAGCCAAGTTACCCA	0.091801986
FM_225-CITE7	0.09180224
FM_208-TTACGCCAGATGCTAA	0.09180232
FM_028-TGCCAAATCTGCCAGG	0.091802366
FM_180-CACCAAATCATTTGGG	0.09180249
FM_021-TGACTTTAGTATCTCG	0.0918025
FM_172-GGGACAAGTATCCTTT	0.09180262
FM_291-ACTATTCGTACGATTC	0.09180267
FM_187-GCAGTTAGTACAGTAA	0.09180268
FM_225-CITE2	0.09180273
FM_150-CGGGCATGTTCTTCAT	0.09180275
FM_028-CTCTGGTCAATGAATG	0.091802806
FM_187-AATCGTGGTTTAAGGA	0.091802925
FM_150-GATCAGTTCCCAGCGA	0.09180293
FM_166-TCACAAGGTCCTTAAG	0.09180294
FM_239-GGGATGATCACATCAG	0.09180326
FM_296-TGTTACTTCGAACGGA	0.09180355
FM_280-GAAGGGTTCTAGAGCT	0.09180368
FM_150-TATATCCGTGCCTGAC	0.09180376
FM_225-CITE3	0.09180382
FM_217-TTTGGAGTCTCTTCAA	0.09180394
FM_179-TCTTCCTCACGCACCA	0.09180399
FM_246-AGTGTTGTCATCTCTA	0.091804035
FM_028-TGGCCAGGTCTAACGT	0.0918041
FM_191-CCCTTAGTCGGACTGC	0.091804296
FM_185-GCCCGAAAGCCAAGCA	0.091804594
FM_302-ATCAGGTCATCGCTAA	0.09180466
FM_150-GGGTAGACATTGACAC	0.09180481
FM_239-CTAGGTAAGAAGGGAT	0.091804825
FM_185-GTTGCTCCATGAATCC	0.09180486
FM_225-CITE4	0.0918052
FM_300-GCCTGTTGTATACGGG	0.09180523
FM_302-CTGCCATAGGCACGAT	0.09180539
FM_188-ATTACCTGTACACTCA	0.09180551
FM_034-GGTATTGCAATGGACG	0.09180564
FM_225-CITE5	0.091805644
FM_227-CAACCTCCAATCGTCA	0.091805674
FM_300-ATATCCTAGTTGCCTA	0.09180585
FM_303-TACGTCCGTACGGATG	0.091805875
FM_185-AAGTACCAGGCCCAAA	0.09180598
FM_262-ACGATGTGTGCATACT	0.0918067
FM_188-GGTAACTAGGGAGGAC	0.09180671
FM_262-TGATTTCAGATGACAT	0.09180685
FM_289-ACTGATGGTCAAGCCC	0.091806866
FM_300-TCACACCGTGGCTTAT	0.09180714
FM_225-CITE4	0.091807365
FM_217-AGGCATTAGACTCGAG	0.091807574
FM_289-ATATCCTGTTCGTAAC	0.091807604
FM_296-AGCCAATCAGAGTGAC	0.091808
FM_225-GACATCACACACTTAG	0.09180801
FM_296-GACAGCCGTACGAGTG	0.091808066
FM_225-CITE1	0.0918082
FM_225-CITE4	0.091808476
FM_225-CITE4	0.091808565
FM_225-CGGAACCGTTGACTGT	0.09180865
FM_239-ATCACGAAGCATGCAG	0.09180865
FM_028-CAACTAGCATCATCCC	0.09180867
FM_166-TGTAAGCTCCAACCAA	0.09180897
FM_212-TCGCTTGGTTCGGACC	0.091809034
FM_188-TGGTGATGTTGGACCC	0.09180907
FM_236-CTTCTCTCACATCATG	0.09180915
FM_225-CITE2	0.09180929
FM_225-CITE8	0.091809414
FM_296-GACCCTTAGGTCGCCT	0.09180986
FM_019-CAGCCGAGTCATCGGC	0.091809936
FM_264-AGCGTATTCGATTGAC	0.09180999
FM_018-CGGTTAATCGCAAACT	0.09181003
FM_243-CITE5	0.091810085
FM_166-CGATCGGGTTAATGAG	0.09181009
FM_253-ATTGGGTAGCAAACAT	0.09181016
FM_225-CITE8	0.09181044
FM_253-GATAGCTCACTATCCC	0.09181052
FM_188-TTGCCTGAGGTGCTGA	0.091810726
FM_232-ATCATTCAGCCTGAAG	0.09181083
FM_225-CITE3	0.09181094
FM_225-CITE3	0.09181096
FM_289-TCTCAGCTCAAATGCC	0.09181151
FM_166-AGTAGCTGTTAAGAAC	0.09181156
FM_028-GATGAGGCATGTTGAC	0.09181156
FM_225-CITE2	0.091811694
FM_028-TCCCGATCAGTGGGAT	0.09181192
FM_230-ACTCCCACAAGATCCT	0.091812
FM_232-TAGGGTTCAAGTCGTT	0.09181205
FM_227-GCGTGCAGTAGACAGC	0.091812074
FM_225-CITE1	0.0918121
FM_225-CITE7	0.09181226
FM_265-CTTTCGGAGATACATG	0.09181244
FM_291-AACGGGACAAGAGGCT	0.091812454
FM_230-TGCAGGCCATGGGCAA	0.091812804
FM_231-TGCAGGCGTAGCTGCC	0.09181288
FM_180-GAGAAATAGTCTCTGA	0.09181306
FM_225-CITE1	0.0918131
FM_179-TAGCACACACAGCTTA	0.091813125
FM_292-CITE5	0.09181377
FM_296-CCTGTTGAGTAACGTA	0.09181383
FM_212-CTGAATGAGCACTAAA	0.091814294
FM_188-AGATGCTTCTGTGTGA	0.09181444
FM_300-TTCCAATTCATTTCGT	0.091814555
FM_252-GCGATCGGTGTGACCC	0.09181457
FM_243-CGGTCAGGTTAGAGAT	0.09181461
FM_229-AGTACCAGTAGTGATA	0.09181475
FM_191-ACCCAAATCATCTATC	0.091814965
FM_300-GGCGTCATCAGGACGA	0.09181502
FM_225-CITE7	0.09181508
FM_021-GGGCATCAGTCGATAA	0.091815405
FM_191-GTCGTTCAGACGCCAA	0.0918155
FM_300-GATTTCTAGGTAACTA	0.09181554
FM_281-AGTTCGAGTGCACGCT	0.09181555
FM_225-CITE4	0.09181569
FM_239-GGGATCCGTGAGAGGG	0.09181582
FM_225-CITE2	0.09181586
FM_225-CITE6	0.09181596
FM_188-ATCACAGCAAGATGTA	0.09181619
FM_172-ATCTTCATCAAGTGGG	0.09181621
FM_225-CITE6	0.09181625
FM_292-CITE8	0.091816284
FM_150-ACCCTTGCACGGCCAT	0.0918164
FM_225-CITE8	0.091816515
FM_188-CCTACGTCAGAACTTC	0.09181657
FM_296-TCTCTGGAGACTACCT	0.09181675
FM_150-TACCGGGAGCAATTAG	0.091816954
FM_244-ATTCGTTAGTGGCAGT	0.09181739
FM_227-AGGGTTTGTGCGAACA	0.09181752
FM_191-CATCAAGCATTGCTGA	0.09181763
FM_231-CATTCCGCAGCTGTGC	0.091817655
FM_225-CITE3	0.09181794
FM_031-AAGCCGCGTCCGACGT	0.09181796
FM_216-TTTGTTGTCAACACGT	0.09181816
FM_191-GGTTGTAGTGAATAAC	0.09181816
FM_244-GGTTAACAGCAATAGT	0.09181816
FM_225-CITE1	0.09181819
FM_292-CITE1	0.0918185
FM_034-GGACATTGTGATAAGT	0.09181855
FM_229-ATCTTCACAGCAAGAC	0.09181861
FM_225-CITE4	0.09181879
FM_188-TATTCCAGTTGTCCCT	0.09181919
FM_040-GTGCGGTAGCTAGCCC	0.09181933
FM_227-AAGTGAATCGTCCTTG	0.09181935
FM_225-CITE4	0.09181956
FM_225-AAGTACCTCATCCCGT	0.09181959
FM_251-TGAGACTTCTCCGAGG	0.09181976
FM_237-ATCGTAGTCTGAGGCC	0.091819994
FM_292-CITE3	0.091820076
FM_225-CITE2	0.0918202
FM_253-TCCCACAGTATCGAGG	0.091820225
FM_185-AGGGTCCGTCTACAGT	0.09182033
FM_188-CGTGCTTTCTTGGCTC	0.09182038
FM_225-CATCGGGTCGCCGAAC	0.09182052
FM_252-TTCGCTGGTAGTCACT	0.09182054
FM_239-CACTGTCGTGGCTACC	0.09182061
FM_278-CTACGGGTCGATACAC	0.09182078
FM_239-GATCCCTAGCGCACAA	0.09182088
FM_225-CITE1	0.09182104
FM_225-CITE8	0.09182132
FM_212-AGTGTTGAGTTGCGCC	0.09182157
FM_185-GAAGGGTCACAAGGTG	0.09182167
FM_225-CITE7	0.09182174
FM_225-CITE8	0.0918219
FM_225-CITE4	0.09182192
FM_287-CATTTCACACAAGTGG	0.09182195
FM_302-GATCCCTAGACGGTTG	0.09182213
FM_225-CITE5	0.091822214
FM_188-CGATGGCGTGTGCCTG	0.09182269
FM_289-TACCTCGGTGTAAATG	0.09182278
FM_150-TTTCCTCTCTCTGCTG	0.09182294
FM_283-GTTGTAGGTCTACACA	0.09182296
FM_225-CITE1	0.09182307
FM_188-GCGTTTCTCTGACAGT	0.09182322
FM_166-CTACGGGCACGAAGAC	0.09182326
FM_302-CTCTCAGAGTACGTCT	0.09182352
FM_180-ACGGTCGAGGCTGGAT	0.09182363
FM_300-ACTACGACATCGCTGG	0.09182371
FM_298-TTCCACGAGGTACCTT	0.09182387
FM_187-CACGTTCCAATAGTAG	0.09182393
FM_188-TCCTGCACACTAAACC	0.09182393
FM_150-CATGCCTGTGCAATAA	0.09182395
FM_296-TTACGCCGTGATATAG	0.09182398
FM_276-CTCATCGTCAGCTCTC	0.091824055
FM_239-AACACACCAGGAGGAG	0.09182412
FM_285-CTAGGTAGTCTACATG	0.091824576
FM_262-CGGAATTGTTCTCGTC	0.09182465
FM_180-AAACGAATCGACACCG	0.09182482
FM_040-TCATTACTCGTTGACA	0.09182503
FM_239-AGTAACCGTACACGTT	0.091825426
FM_071-CGAGCACAGTACACCT	0.09182562
FM_186-GGAATGGCATCTTTCA	0.09182586
FM_225-CITE6	0.0918259
FM_231-TTTCATGCATTAGGAA	0.09182591
FM_150-GCTACAACACAATCTG	0.091826126
FM_028-GTCACGGTCTTCTGGC	0.09182616
FM_185-TGCTCCAAGCTAAATG	0.09182641
FM_227-TCTTGCGAGTTAGTGA	0.09182674
FM_297-CCTTTGGGTAATGCGG	0.09182678
FM_212-GGGAAGTAGAAATCCA	0.09182696
FM_300-CTCCGATGTCTACGTA	0.091826975
FM_188-TATCTGTGTCGCGTTG	0.09182745
FM_212-TGCAGGCTCCTACGGG	0.09182774
FM_239-TACATTCCACATGAAA	0.09182775
FM_186-TGCAGGCAGGGTCACA	0.091827855
FM_294-TTACAGGAGAGTGTGC	0.09182795
FM_225-TCATCATGTGGTTCTA	0.091828
FM_290-ATCCATTCACTCTCGT	0.09182812
FM_225-CITE4	0.09182823
FM_225-CITE4	0.09182824
FM_243-CITE2	0.09182847
FM_227-TGTCCCATCTTACGGA	0.09182849
FM_225-CITE4	0.09182854
FM_188-CTTCAATTCGTGCATA	0.09182856
FM_188-ACTGTGACACGGTGTC	0.09182857
FM_267-AACAAGAAGTCATGGG	0.09182885
FM_187-CAACGGCAGTAGTCCT	0.091828905
FM_237-TTGGGCGAGGGCAGGA	0.09182893
FM_225-CITE6	0.091829106
FM_280-AATTTCCAGAAATCCA	0.09182916
FM_296-ACTCTCGTCAGCTGAT	0.09182925
FM_166-TCATCCGTCGTTGTAG	0.09182932
FM_225-CITE1	0.0918294
FM_290-GCCGATGCAGGACGAT	0.091829404
FM_232-CGGACACAGGAACTAT	0.09182947
FM_181-CGTTAGAAGCGGCTCT	0.09182957
FM_300-TGAGCGCAGGACCCAA	0.09182965
FM_251-AGATCCATCACGAGGA	0.091829844
FM_150-GAACGTTTCTTCACAT	0.09183034
FM_239-GGGACAACAGTCCGTG	0.09183045
FM_227-TTCTAACTCCAGCCTT	0.091830455
FM_166-TTTATGCTCACGGACC	0.091830716
FM_225-CITE2	0.091831155
FM_289-ACTGTCCCACATACGT	0.091831505
FM_297-ATGTCTTGTGGATCGA	0.091831565
FM_225-CITE6	0.091831714
FM_297-CCTCCAAGTGCAGTGA	0.091831945
FM_225-CITE6	0.09183195
FM_225-CITE3	0.09183209
FM_289-ATCACTTGTGAGACCA	0.09183218
FM_225-CITE3	0.09183247
FM_292-CITE4	0.091832824
FM_187-AGGGTGAAGGCAGGTT	0.091832876
FM_243-CITE2	0.09183317
FM_212-ATTCCCGAGCGATTCT	0.09183346
FM_289-TACCCGTAGATTGGGC	0.09183369
FM_225-CITE4	0.0918337
FM_239-GGCTTTCCAGAACCGA	0.09183436
FM_227-TCGGGCACAGCAGTAG	0.091834605
FM_225-TCCGAAAAGCGCCCAT	0.091834895
FM_187-TATTGGGGTTGGACTT	0.091835134
FM_225-CITE5	0.09183525
FM_176-TCCTCGAAGTTGCGCC	0.09183549
FM_021-TGGCGCAGTTATGTGC	0.09183565
FM_187-CTATCCGCAATCGCGC	0.09183567
FM_296-TGTTGAGTCCCTCTAG	0.091836
FM_247-CGTTGGGTCCTCTCGA	0.091836
FM_292-AGAGCAGAGCGCTGCT	0.091836005
FM_234-TCCTTCTTCTCGAACA	0.09183603
FM_275-AGCTCAAAGTAGCATA	0.09183614
FM_267-GTTCGCTTCCTATGGA	0.09183616
FM_225-CITE7	0.091836244
FM_188-TTCGGTCGTCACCCTT	0.09183629
FM_188-GCAGCCACACACAGAG	0.09183631
FM_225-CITE6	0.09183639
FM_028-CAAGATCTCAGTTAGC	0.09183654
FM_278-GGATCTACACTCCGGA	0.09183693
FM_285-AGCGATTGTAGCTAAA	0.091837004
FM_289-AACGTCACAAGCCTGC	0.09183707
FM_237-GGGACTCGTCGGAAAC	0.091837086
FM_225-CITE6	0.09183739
FM_188-CCTGCATTCGAGAACG	0.091837525
FM_300-GCATGATCAGTGAGCA	0.09183756
FM_227-GTTTGGAGTCCCTGAG	0.09183774
FM_180-TCGTAGACAGCTGTGC	0.09183786
FM_028-CCTCAGTGTCTTGCGG	0.09183786
FM_246-TCGTGGGTCCGCTAGG	0.091837965
FM_190-ATTGGGTCAGGAGACT	0.091838
FM_297-AAGTGAAGTGAACGGT	0.091838144
FM_225-CITE3	0.0918385
FM_225-CITE6	0.09183856
FM_185-ACTATTCAGAGAGCCT	0.09183867
FM_225-CITE1	0.09183869
FM_302-GAGCTGCTCAGGGTAG	0.091838874
FM_225-CITE1	0.09183917
FM_166-GTTGAACGTATCGTGT	0.09183924
FM_227-CCTCATGCACCCAAGC	0.091839306
FM_292-AGATGCTGTTTCCCAC	0.09183931
FM_252-ATGAGGGGTTCTCAGA	0.09183939
FM_300-CGGCAGTGTCTTGAGT	0.0918398
FM_293-AGCCAGCCACACAGAG	0.09183993
FM_261-AGTGTTGGTTGCTCGG	0.09184011
FM_225-CITE2	0.091840215
FM_274-ATGGGAGAGTGCGACA	0.09184052
FM_185-TACAACGTCGGACCAC	0.09184056
FM_028-TGACAACAGCGTTGCC	0.09184065
FM_223-AGTCACATCCATCCGT	0.0918407
FM_237-GTTCCGTCAAGCCCAC	0.09184073
FM_225-CITE8	0.091840856
FM_289-GTCTGTCTCCCATGGG	0.091840945
FM_179-CATCGTCTCGTGCTCT	0.091841325
FM_264-ACATTTCGTGTAAATG	0.091841504
FM_166-TCATTCAAGGCACAAC	0.09184153
FM_225-CITE4	0.09184167
FM_166-GATAGAAGTGTGTGTT	0.09184172
FM_225-CITE6	0.09184197
FM_185-TGCGGGTAGGTGCCTC	0.091842204
FM_225-CITE2	0.09184229
FM_225-CITE2	0.0918423
FM_247-TTTGGTTTCATGCATG	0.09184241
FM_225-CITE4	0.09184285
FM_276-ACTTAGGAGCATTGTC	0.09184293
FM_262-AAGGTAATCCATCAGA	0.09184316
FM_253-ATTCTTGTCATTCGTT	0.09184318
FM_227-GCTCAAACATAACCCA	0.09184323
FM_150-AGACCATAGAGATCGC	0.091843314
FM_225-CITE6	0.09184343
FM_287-TCACTCGAGGCCCAAA	0.0918435
FM_262-CCTGTTGAGTTGAAAC	0.091843694
FM_212-GATAGAAGTTGCCATA	0.091843784
FM_253-ACACAGTAGCTAAACA	0.09184389
FM_185-ACCTACCTCTAAGGAA	0.09184391
FM_292-ACCAAACGTGCCGAAA	0.09184401
FM_296-CCAATGATCCTGCTAC	0.09184426
FM_225-CITE6	0.09184466
FM_298-GCCATGGCATTACTCT	0.09184468
FM_225-CITE8	0.09184473
FM_289-GAAGCGAAGTCCCTAA	0.09184481
FM_239-CAGGGCTCAGCTAACT	0.09184481
FM_181-AGAAGCGGTCTCCCTA	0.091844864
FM_243-ATGAGGGTCTAGTTCT	0.09184518
FM_188-TTCGGTCGTGTCATTG	0.09184527
FM_252-TGGGCTGAGACTGAGC	0.09184533
FM_212-CAAGACTTCTTAATCC	0.09184537
FM_225-CITE1	0.09184555
FM_261-TACGGGCTCTCTCCGA	0.0918456
FM_179-TGACAGTTCAGCCTCT	0.091845684
FM_180-CAACAGTCACACCTTC	0.09184582
FM_287-CTCATTACAAGCGCTC	0.09184586
FM_237-CATGCGGAGGGCAGGA	0.09184602
FM_284-ATCGTGACAGTGGGTA	0.091846146
FM_180-GTAGGAGCAGGGACTA	0.09184629
FM_225-CITE6	0.091846414
FM_277-TCTATCACATTGGCAT	0.091846496
FM_296-CCTGTTGAGTAAAGCT	0.09184659
FM_176-TCCTCGAGTCTGTGAT	0.09184678
FM_225-CITE2	0.09184687
FM_296-ATGGTTGGTCTGGTTA	0.09184692
FM_246-AGTCACAGTTCACCGG	0.09184708
FM_262-TATGTTCCAACGGCCT	0.09184731
FM_262-GGGATGACAGCACACC	0.09184755
FM_028-CATATGGGTCTTGATG	0.09184785
FM_185-GGTGATTGTCTTCGAA	0.09184814
FM_278-ACTCCCAAGGTAGGCT	0.09184822
FM_244-AACCTTTAGATGGCGT	0.091848224
FM_028-GGGTCTGCATCGATGT	0.09184827
FM_261-GTAGGAGTCTGAACGT	0.0918483
FM_185-TCGGTCTAGACGCATG	0.09184842
FM_225-CITE7	0.091848455
FM_284-TGACAGTGTTGTACGT	0.091848634
FM_276-AATCGTGCACGGATCC	0.09184871
FM_028-CAAGATCAGGCAAAGA	0.09184876
FM_188-CTCAGGGCAGTCGTTA	0.091849044
FM_149-GGCAGTCAGACGCAGT	0.09184909
FM_212-CGATGCGGTCCAATCA	0.09184917
FM_285-AGTAGCTTCGATTGAC	0.091849305
FM_185-GATGGAGGTTGAATCC	0.09184933
FM_285-CTCCACATCGTTTACT	0.09184948
FM_252-AAGCATCAGCATGTTC	0.09184969
FM_294-AACCTGACAAAGGAGA	0.09184994
FM_180-ATTCATCCACTTGAAC	0.09184995
FM_021-AGGGTGAAGATGTGGC	0.09185006
FM_239-CAGATACGTGCTCCGA	0.0918501
FM_188-TGAGGTTCAACACGTT	0.091850415
FM_225-CITE8	0.09185075
FM_294-TCTGCCACAGGACTTT	0.09185093
FM_280-TGCTTCGTCCGCGAGT	0.091851115
FM_302-AGTGACTCACACACGC	0.09185129
FM_212-ATTCCTAAGCACCTGC	0.091851346
FM_298-TGTAACGTCTCGCTTG	0.0918517
FM_212-GGACGTCGTCTTGTCC	0.091852084
FM_179-GTGCACGTCAGACCCG	0.091852084
FM_225-CITE5	0.091852225
FM_188-CAACCAACACAGTGTT	0.09185255
FM_251-GTCATCCCAAACTCTG	0.09185288
FM_284-GCATCGGGTGCCGGTT	0.09185295
FM_166-ACACGCGCATCGTGGC	0.09185299
FM_225-CITE6	0.09185348
FM_188-AGATGAACAATTCTCT	0.091853544
FM_065-CAGCGACAGTACTTGC	0.09185371
FM_289-AGTCAACTCTGACAGT	0.091853715
FM_185-TTGGGCGGTAGGAGTC	0.09185376
FM_297-GGGAGATCACTAGAGG	0.09185411
FM_225-CITE1	0.091854215
FM_150-GGGTAGATCCACGTCT	0.09185446
FM_252-GCAGCCAGTCCGATCG	0.09185449
FM_225-CITE5	0.09185451
FM_287-GTTGCTCGTCCGGACT	0.0918548
FM_225-CITE7	0.09185485
FM_021-AACTTTCGTCCCTACT	0.09185531
FM_225-CITE7	0.0918554
FM_244-GGGCCATTCGTGACTA	0.09185589
FM_196-GTCTACCGTGAGATCG	0.09185596
FM_225-CITE2	0.091856405
FM_252-TTCCTCTAGCTGGAGT	0.0918565
FM_302-GCCGATGAGTAGTGCG	0.0918566
FM_225-CITE4	0.09185663
FM_225-GTCCACTCAATCGAAA	0.091856666
FM_208-GGCTTTCCACAAGTGG	0.0918567
FM_227-CCGGGTACACTGAATC	0.09185714
FM_236-AACAACCGTTATGTGC	0.09185717
FM_150-CATAGACCACTTTATC	0.09185735
FM_247-GAGTTACGTGTCTTCC	0.09185738
FM_303-TCGTAGACAGTCGGAA	0.0918574
FM_300-TGCTCCAAGTCGTTAC	0.091857694
FM_218-TTCACGCGTTGTGCAT	0.091857724
FM_302-TACCCGTCAATGTCTG	0.091857776
FM_280-CTGATCCAGCTGTGCC	0.09185798
FM_186-TGCTTCGAGAGTCTGG	0.09185827
FM_191-CAGCACGAGCTAAATG	0.09185832
FM_225-CITE2	0.09185837
FM_193-AGGGTTTCAAGCACCC	0.09185878
FM_185-TTCAGGACAGCTCCTT	0.091858886
FM_028-TACGGTATCTACGAGT	0.09185929
FM_296-GTTCATTCACCCAAGC	0.09185929
FM_225-CITE3	0.09185957
FM_253-GTACAACTCAGTCACA	0.091859646
FM_252-GCCATTCGTGCTCCGA	0.09185997
FM_225-CITE7	0.09186009
FM_188-CGTAAGTCAATAACCC	0.0918602
FM_298-TGGATCATCGCGTAGC	0.09186033
FM_225-CITE5	0.09186051
FM_297-CCGGTGATCTGCTCTG	0.091860704
FM_302-AGATAGATCCTAGCTC	0.09186079
FM_225-CITE4	0.0918609
FM_291-AGGATCTCATCTTAGG	0.09186111
FM_225-CITE8	0.09186115
FM_225-ACCTACCGTCCTACAA	0.09186115
FM_239-CGACAGCTCTGCGGCA	0.09186125
FM_225-CITE8	0.091861434
FM_225-CITE7	0.091861494
FM_225-CITE6	0.09186195
FM_225-CITE1	0.09186204
FM_296-GCATGATGTGCAACGA	0.091862135
FM_212-TATACCTAGGCGCTTC	0.09186218
FM_296-TGTTACTGTGTTTACG	0.091862254
FM_225-CITE6	0.091862306
FM_191-TTAGGCATCCAGCAAT	0.09186241
FM_225-CCAATGAGTCGCTTGG	0.09186242
FM_244-ACGTCCTTCGTTCATT	0.091862544
FM_225-CITE6	0.09186257
FM_150-CTGATCCCAGATAAAC	0.09186265
FM_291-TCATACTAGGTCATCT	0.09186271
FM_065-CCGTGGAGTTCCACTC	0.09186275
FM_028-GCATGATAGCGCTCCA	0.09186306
FM_071-CGTGTAATCAGTTCGA	0.09186316
FM_225-CITE8	0.09186319
FM_225-CITE8	0.0918632
FM_225-CITE8	0.09186332
FM_225-CITE3	0.09186337
FM_294-AAGGAATCACCGTCTT	0.09186358
FM_239-TGGAACTGTGAGACCA	0.09186366
FM_239-GCCCAGATCTTGGTCC	0.09186371
FM_279-CACGTGGGTCAGTCTA	0.091863856
FM_292-CITE8	0.09186391
FM_173-GATTTCTTCTACAGGT	0.09186414
FM_225-CITE1	0.091864176
FM_245-TCGCAGGTCTGCTAGA	0.09186426
FM_191-CAGCGTGGTAATTGGA	0.0918643
FM_186-TCGATTTGTTAAACCC	0.09186451
FM_300-GGGAAGTAGTAATTGG	0.091864556
FM_298-AGGTAGGAGTAACCTC	0.0918651
FM_196-CGGGCATTCAAGCTTG	0.09186585
FM_239-AAAGGATAGTAGTCAA	0.09186598
FM_028-AACTCTTCACCATCCT	0.09186604
FM_191-TTAATCCGTTAACAGA	0.09186621
FM_225-CITE1	0.09186621
FM_225-CITE1	0.09186622
FM_261-TGTTGGATCGCGTGAC	0.091866426
FM_244-GAATAGACACCCATAA	0.09186657
FM_172-GAAGGGTTCAACACGT	0.09186667
FM_188-TCTATACTCGCGATCG	0.09186667
FM_227-GTGATGTTCTCAGGCG	0.09186678
FM_225-CITE8	0.09186698
FM_292-CITE7	0.09186708
FM_261-GTTTACTGTATGCTTG	0.09186715
FM_223-TCTTCCTCAGGAACCA	0.09186727
FM_150-ATGCCTCGTCTATGAC	0.0918673
FM_247-TTCTTCCGTCCTGTTC	0.09186731
FM_298-CGCATAATCAGTCATG	0.09186738
FM_225-CITE8	0.09186748
FM_186-TGTTGGAAGATTGGGC	0.09186759
FM_280-ATACTTCCAAGCGCAA	0.09186759
FM_034-CATGACAAGATGAGAG	0.0918677
FM_188-GTTCCGTCATGGGAAC	0.09186776
FM_239-ACACGCGTCCGTTGAA	0.09186815
FM_225-CITE3	0.091868274
FM_188-CCACAAACAAGAGTAT	0.09186844
FM_181-CCACGTTCAGCGTGCT	0.09186863
FM_244-ACACCAATCGCCTTTG	0.09186912
FM_300-GCACATAGTCGCAGTC	0.091869265
FM_244-GGGAGATTCGAGCTGC	0.09186936
FM_225-CITE7	0.09186939
FM_243-GGATCTAGTGGATTTC	0.091869466
FM_185-CGAATTGCAAAGGTTA	0.09186962
FM_185-GGTCTGGAGCTGTGCC	0.09186965
FM_034-AACTCCCTCACGATGT	0.0918698
FM_040-AGGTCCGGTTCGAATC	0.09186986
FM_150-CCTATCGAGGGTCACA	0.09187003
FM_280-TCATTACCAAACCATC	0.09187057
FM_227-TTGACCCGTTCTCGTC	0.091871135
FM_280-ATCGTAGAGCTAGAGC	0.091871195
FM_239-GTGTAACAGTTTCGGT	0.09187152
FM_244-CCCAACTAGAGAGTGA	0.09187154
FM_227-AGTGCCGAGTCGCCAC	0.09187158
FM_252-TGTAGACTCTCATTAC	0.09187163
FM_028-CAGCCGACATCCTTGC	0.091871634
FM_296-TACCGGGAGCCGATCC	0.09187166
FM_252-GGCGTCAGTTTGAACC	0.09187166
FM_296-CATCAAGCAAGATGGC	0.09187177
FM_187-TACACCCGTACTAAGA	0.09187189
FM_225-CITE2	0.09187191
FM_239-CTAGACACAATGTCTG	0.09187208
FM_244-TTGAGTGGTATCAGGG	0.09187235
FM_225-CITE2	0.09187241
FM_244-CAACAGTCAACTCGTA	0.09187247
FM_225-CITE2	0.091873035
FM_121-GCGTGCAGTTGCCAAT	0.0918737
FM_190-TCATGAGAGTACGTCT	0.091873705
FM_225-CITE8	0.09187383
FM_280-GAAGGACAGGATGGCT	0.09187385
FM_225-CITE6	0.09187395
FM_225-CITE2	0.09187409
FM_278-TCTGTCGAGGGATGTC	0.09187414
FM_225-CITE5	0.09187432
FM_225-CITE1	0.09187457
FM_227-GTCCACTTCAAAGCCT	0.09187483
FM_239-AGTGTTGGTTCGCGTG	0.09187483
FM_252-GTCGTAAAGGTGATCG	0.091875404
FM_280-AGGTCTATCTGGGAGA	0.09187558
FM_186-CCGGGTATCTATCGCC	0.09187569
FM_225-GTGTGATCACTTGACA	0.09187572
FM_262-TTTCGATTCTTAGCAG	0.09187575
FM_252-TTCGATTCATAGTCAC	0.09187616
FM_253-TACCCGTTCTATTGTC	0.0918762
FM_239-TGTTTGTAGCACCGAA	0.091876246
FM_280-TCAGGGCGTTCCACGG	0.091876306
FM_227-TCAATCTGTTCCAAAC	0.091876455
FM_274-CCGTGAGAGAGCAGCT	0.091876514
FM_252-TCATGTTAGAAGGTAG	0.0918768
FM_252-CGATCGGCAGCGTATT	0.09187682
FM_225-CITE8	0.091876954
FM_239-AGGGCCTTCTGGGATT	0.09187721
FM_297-CTTCTCTTCCACGGGT	0.091877304
FM_187-AGTACCAAGAGAGCCT	0.09187762
FM_244-CAGTTCCGTTCCTTGC	0.09187771
FM_247-GGTAATCCAAGAGAGA	0.09187772
FM_244-AGCGATTTCGATACGT	0.09187816
FM_225-CITE4	0.09187817
FM_287-GTGAGCCTCGCGTCGA	0.09187819
FM_246-ATTCACTAGAAGGGAT	0.091878265
FM_262-AGGCCACGTGGTAATA	0.091878265
FM_296-GTGTAACTCTGTCAGA	0.09187827
FM_225-CITE8	0.09187827
FM_239-TTCACGCCAGAGAGGG	0.09187829
FM_252-AGATCGTGTACAGTTC	0.091878444
FM_212-AGTGATCAGCTTCATG	0.09187869
FM_185-CGGACACGTCGCTTGG	0.09187888
FM_225-CITE3	0.09187897
FM_216-ATGACCAAGGTAGTCG	0.091879025
FM_225-CITE1	0.09187913
FM_296-GTGGGAAGTCGGAACA	0.09187927
FM_296-AACGTCAGTGTAGTGG	0.091879405
FM_302-AGGACTTAGTGAGTGC	0.09187966
FM_262-GTTGTCCCACGCGGTT	0.09187992
FM_225-CITE4	0.09187993
FM_196-CGGTCAGCACCAGCTG	0.09188007
FM_244-GAGTCATGTAGCGATG	0.09188023
FM_232-GTAATCGTCTCCGATC	0.09188042
FM_289-CAAAGAAGTAGCTTAC	0.09188062
FM_244-TACGCTCCACAGTCGC	0.091880776
FM_296-TCTGCCAGTAAGATAC	0.09188083
FM_225-CITE7	0.09188105
FM_225-AATAGAGGTTTCCATT	0.09188111
FM_212-CATCGCTCACTAAACC	0.09188111
FM_225-CITE4	0.09188119
FM_225-CITE1	0.09188132
FM_185-TGATTTCGTACTGGGA	0.091881365
FM_150-AATGCCATCCTAAGTG	0.09188172
FM_225-CITE1	0.09188217
FM_230-CTTCTCTCACTTGTGA	0.0918826
FM_292-CITE4	0.09188266
FM_191-ACTTTGTTCATTACCT	0.09188268
FM_225-CITE4	0.09188286
FM_191-TGTCAGAAGCTTTCCC	0.09188308
FM_150-CCACAAAAGTTACTCG	0.09188328
FM_252-TGTGGCGCAGAACATA	0.091883294
FM_252-GTCATTTTCAATGTCG	0.0918833
FM_227-AGTGATCCACCGTGGT	0.09188368
FM_225-CITE1	0.091884
FM_300-AGACCATCAACACGTT	0.091884255
FM_225-CITE6	0.09188428
FM_191-AGGTTACCATACTTTC	0.09188431
FM_212-AATGAAGAGGAACGAA	0.09188444
FM_179-CGGGACTGTATCTCTT	0.091884464
FM_287-CTGAGCGGTTGTGCAT	0.09188461
FM_296-AATGCCAGTTCTCCTG	0.0918848
FM_185-TCTCAGCAGGGAGGGT	0.09188491
FM_225-CITE2	0.09188496
FM_166-CATTCATGTGTGGACA	0.09188504
FM_244-TCAGCCTGTGGAACCA	0.09188506
FM_239-AGGGTTTTCGATACGT	0.091885105
FM_225-CITE4	0.09188511
FM_225-CITE3	0.09188549
FM_297-GCCATTCTCTGATTCT	0.091885544
FM_226-TTCCTTCCAATGTGGG	0.0918856
FM_225-CITE8	0.0918857
FM_071-AGTGGGAGTCCGTCAG	0.09188572
FM_296-GCACTAAGTTAAGGGC	0.09188578
FM_225-CITE2	0.09188592
FM_225-CITE2	0.09188604
FM_188-TCGGTCTAGGTTCCGC	0.09188611
FM_225-CAAGACTAGCTCCGAC	0.091886215
FM_187-CACTGAAGTTGGACCC	0.09188627
FM_188-ATCGCCTTCACGGGCT	0.091886275
FM_225-CITE5	0.09188653
FM_187-TTCCGGTTCTGGCCGA	0.09188658
FM_225-CITE4	0.091886714
FM_275-CAGCCAGTCGCCATAA	0.09188699
FM_239-TTACTGTCACCGCTGA	0.091887
FM_296-GATCATGAGGTAGACC	0.09188701
FM_225-CITE7	0.09188718
FM_225-CITE5	0.09188726
FM_166-AACCAACAGGAACGTC	0.09188728
FM_188-AGTCATGTCTATCGGA	0.0918873
FM_225-CITE3	0.091887414
FM_225-CITE2	0.091887586
FM_244-ACTTCCGGTAAGTTGA	0.09188762
FM_225-CITE4	0.09188779
FM_244-GTCAGCGTCGAGCCTG	0.09188794
FM_225-CITE1	0.09188796
FM_179-TTTGACTTCGTACCTC	0.091888025
FM_247-AACCAACGTACAGGTG	0.091888234
FM_302-TGTAGACGTCTTTCTA	0.09188846
FM_188-CATACTTTCACCTTAT	0.091888614
FM_225-CITE6	0.09188873
FM_225-CITE4	0.09188883
FM_297-CTTAGGAAGGTACAGC	0.09188891
FM_188-GTGCTTCGTTCTTGCC	0.091889
FM_212-CTCCTTTGTGAGCCAA	0.09188939
FM_295-TACCCGTAGTTTCAGC	0.09188942
FM_188-ACGGAAGGTATGAGGC	0.0918897
FM_185-TTGTGGAAGTGCACTT	0.09188994
FM_225-CITE5	0.09189012
FM_296-TCAGGGCCACGGTGTC	0.09189046
FM_302-GTCGTTCAGTGTAGTA	0.09189061
FM_179-AACAAAGAGGACGCAT	0.09189066
FM_034-CATGCCTCAGGGCATA	0.0918908
FM_225-CITE2	0.09189118
FM_225-CITE3	0.09189138
FM_038-TTTATGCTCCACGACG	0.09189177
FM_040-CACAGTAAGTTAGCGG	0.091891795
FM_225-CITE1	0.0918918
FM_226-CTGCTCAGTGGTGATG	0.09189212
FM_166-CACTTCGCAAGACAAT	0.09189215
FM_296-GTGTCCTAGGGCAGGA	0.09189236
FM_180-GTTGCGGCAAGTGGAC	0.09189257
FM_225-CITE6	0.09189258
FM_187-GACCGTGAGCTCACTA	0.09189275
FM_300-CTAAGTGCACCATTCC	0.09189285
FM_285-CCCTGATGTAGACAAT	0.09189293
FM_225-CITE8	0.09189296
FM_034-TCTATTGTCATGTAGC	0.09189302
FM_292-CITE5	0.091893345
FM_191-TCACGCTTCAAGTGTC	0.0918934
FM_225-CITE1	0.09189356
FM_065-CAGCATACACGACTCG	0.09189368
FM_296-GGGACAAAGCGGGTAT	0.09189393
FM_225-CITE8	0.091894016
FM_296-ACAAAGAGTGTCGATT	0.09189406
FM_261-AGAAGTATCTCAATCT	0.09189427
FM_188-CATACTTTCAATCGGT	0.09189437
FM_296-ACTCCCAGTCCCGTGA	0.0918945
FM_302-GATTCGACAGCGACCT	0.09189457
FM_038-GTCCTCACAGTTCATG	0.09189459
FM_262-CCTCAACCAGTTGTCA	0.09189462
FM_166-TGGGCTGAGGAAGAAC	0.09189499
FM_225-CITE1	0.09189505
FM_302-CTTTCAATCGATCCCT	0.0918951
FM_285-TCAGTTTAGGCTTAGG	0.091895185
FM_121-TTTGACTAGTGTGTTC	0.091895334
FM_287-ATACCGAGTAAGATTG	0.09189538
FM_225-CITE2	0.091895394
FM_225-CITE3	0.09189551
FM_028-GCACTCTCAGCCTTGG	0.09189559
FM_239-TCACAAGGTTCCGTTC	0.09189559
FM_247-CGCATGGAGGAATGTT	0.09189561
FM_225-CITE4	0.091895625
FM_243-CITE4	0.09189578
FM_285-TCTGGCTCACCAACAT	0.09189585
FM_191-CACTGGGCACGAGGTA	0.091895975
FM_149-ACGATGTCAATCTGCA	0.091896065
FM_280-GTAGGAGTCAGGACGA	0.09189611
FM_296-CATTGAGGTCCATAGT	0.09189618
FM_225-CITE8	0.09189636
FM_239-GGAGGATCATCTCCCA	0.09189639
FM_246-GAATCGTCATAATGCC	0.09189644
FM_225-CITE8	0.09189649
FM_296-TTCCAATGTAACGCGA	0.091896504
FM_225-CITE4	0.09189653
FM_225-CITE7	0.09189655
FM_186-TCAGCCTTCGTTGCCT	0.09189672
FM_294-TTTACCAAGTTCTACG	0.091896735
FM_028-TTGAACGAGGTGCAAC	0.09189699
FM_227-TCGCAGGCAACTTCTT	0.09189709
FM_227-GACCAATCAGACACCC	0.09189764
FM_177-TGCATGATCGCAATGT	0.09189764
FM_028-ACGGGCTCAAAGGTGC	0.09189774
FM_246-ATACCGACACCACTGG	0.091897756
FM_296-TGCTGAAGTGTGTGGA	0.091897815
FM_239-TGGATGTCAGGTTTAC	0.091897845
FM_185-TGGGCGTAGTTCTACG	0.09189804
FM_212-ATCGGATGTAGACAGC	0.091898195
FM_265-AGCCACGAGCTGTCCG	0.091898225
FM_297-TTTGACTGTTGCGGAA	0.09189825
FM_280-TATATCCAGGTAGGCT	0.091898635
FM_252-AGAACAAAGCCAAGGT	0.09189869
FM_179-AAGAACAGTTGTGTTG	0.09189879
FM_231-TGTCCCAAGAAGCCAC	0.0918988
FM_303-TCCGTGTTCCATTGCC	0.091898926
FM_225-CITE5	0.09189897
FM_245-GTGAGGAAGTTTCTTC	0.091899
FM_225-CITE4	0.091899306
FM_172-AAGACAATCTTCGATT	0.09189938
FM_177-ACTATGGAGTCAATCC	0.09189938
FM_187-ATGAAAGGTTCTCCAC	0.09189947
FM_300-TGAGGAGCAAAGGGCT	0.09189972
FM_225-CITE3	0.09189972
FM_280-TTTGGAGGTAGTCGTT	0.09189985
FM_185-GGGATCCCATTGCCTC	0.09189986
FM_188-TCACACCTCGCGATCG	0.09190039
FM_232-TGCGACGCAAAGCAAT	0.09190047
FM_187-GATGGAGGTCTAGGCC	0.091900505
FM_225-CITE2	0.09190055
FM_294-GGTGATTCAAATTAGG	0.09190081
FM_055-CTACCCACAAGGACTG	0.091900826
FM_237-CCGGACAAGCCGGAAT	0.09190093
FM_166-TAGACCAGTGGGTCAA	0.091901004
FM_277-GTACAACGTGGTCAAG	0.09190107
FM_227-CTTCAATCATCCCACT	0.09190158
FM_246-GTGGAAGGTCCAAGAG	0.09190183
FM_298-AGATGCTCAACTGCTA	0.09190202
FM_289-GAAGGACAGTAAATGC	0.09190205
FM_034-CCGTTCACATGGTCAT	0.091902144
FM_225-CITE1	0.09190218
FM_259-ATCACTTAGTGGCGAT	0.091902286
FM_225-CITE2	0.09190234
FM_296-GTCAGCGTCGTAGGAG	0.09190241
FM_225-CITE5	0.09190267
FM_292-CITE5	0.0919028
FM_187-TCCTCTTTCATCGTAG	0.091903314
FM_291-CATCGCTAGTAGGTTA	0.09190338
FM_225-CITE7	0.09190339
FM_227-TGATGCAAGCAGGCAT	0.09190341
FM_286-GGCTTGGGTTTAAGGA	0.09190343
FM_166-TAGTGCATCACAAGAA	0.09190344
FM_280-GTAGCTATCCACTAGA	0.091903515
FM_297-AACAAAGAGCATGCGA	0.09190365
FM_276-ATCCACCGTATGACAA	0.09190367
FM_188-GCCAACGTCTTTCGAT	0.09190372
FM_293-GTGGCGTGTAACCCTA	0.09190382
FM_293-CTGCTCACATAGTCAC	0.09190387
FM_065-TTTATGCTCGTTTAGG	0.091904
FM_298-GTGGCGTCAGATTTCG	0.09190427
FM_246-TACTTACAGATAGTGT	0.091904394
FM_166-CATCGTCAGCGTACAG	0.0919044
FM_300-AGTTCCCTCACTGAAC	0.09190445
FM_253-ACTATTCCATTGCTGA	0.091904946
FM_212-GGTCTGGAGCAACAGC	0.09190514
FM_296-GTCCTCAGTAACGTTC	0.09190559
FM_186-AACCTGACACCTGCTT	0.09190572
FM_296-TTAATCCCAACACAAA	0.091905735
FM_034-CATCCACTCTATGTGG	0.091905735
FM_225-CITE2	0.09190584
FM_225-CITE2	0.0919059
FM_172-AGGGAGTAGGCTATCT	0.091905974
FM_193-CGAGAAGTCTAACGCA	0.09190605
FM_188-TGCTTGCTCGTTGTGA	0.09190615
FM_028-GGAACTTTCAGGTAAA	0.091906175
FM_252-CGTTGGGAGAGCATAT	0.09190661
FM_225-CITE2	0.09190672
FM_034-CCTTTCTTCAGGTTCA	0.09190678
FM_225-CITE5	0.091906816
FM_179-TCATGAGCACCCTAGG	0.091907054
FM_223-CTCAATTGTGGCTCTG	0.09190734
FM_212-ATCGTAGGTAAGCGGT	0.09190747
FM_225-CITE4	0.0919075
FM_225-CITE4	0.09190755
FM_243-CITE3	0.09190765
FM_292-CITE4	0.09190773
FM_302-CTGTAGATCTTACTGT	0.091908135
FM_302-CACTGAAAGACTCTTG	0.09190833
FM_298-CATAGACCAGCCGTCA	0.09190834
FM_239-GCGTTTCAGTTGGAAT	0.09190835
FM_225-CITE5	0.091908365
FM_239-AGGAAATAGGAACATT	0.09190863
FM_225-CITE1	0.09190866
FM_225-CITE7	0.09190884
FM_302-GACGTTACAACGACTT	0.09190897
FM_180-GGAGATGCATGGTACT	0.0919092
FM_191-TACTGCCGTGGTCAAG	0.09190927
FM_185-TTTCCTCGTAAGATCA	0.09190951
FM_296-GTGCACGCATCCGTTC	0.091909565
FM_297-CCTCTAGTCCCATAAG	0.09191043
FM_292-CITE2	0.0919105
FM_225-CITE6	0.091910586
FM_225-CITE1	0.091910616
FM_303-TCATACTCAGTCGAGA	0.091910765
FM_225-CITE8	0.09191077
FM_293-GTGCGTGTCGCGGTAC	0.091910884
FM_150-ACCAAACTCATTCCTA	0.09191092
FM_225-CITE1	0.09191118
FM_244-AGTACCACACAGCTTA	0.09191149
FM_297-TGATGCACAGAACCGA	0.09191167
FM_264-TGTGATGGTCGCATCG	0.09191181
FM_300-TCAATTCCATGTTCAG	0.09191233
FM_225-CITE7	0.09191237
FM_225-CITE5	0.091912635
FM_225-TGGGTTATCCTGCTAC	0.0919127
FM_296-GGGTTATTCTATTTCG	0.09191284
FM_298-CTAAGTGTCTAGATCG	0.09191288
FM_302-CGTTAGAAGTGGAATT	0.091913074
FM_253-CCGGTAGTCAAGCCAT	0.09191344
FM_225-CITE6	0.091913536
FM_252-GGGAAGTAGTCGGCCT	0.091913655
FM_239-TAACGACAGGGCCCTT	0.09191369
FM_181-GTTGAACAGGCTGTAG	0.091913715
FM_166-GGTCTGGAGATACATG	0.09191385
FM_179-TGAACGTAGCGAGAAA	0.09191392
FM_225-CITE2	0.091914006
FM_225-CITE4	0.09191416
FM_293-GTAATCGAGACGCATG	0.091914184
FM_227-AATGGCTGTAGGATAT	0.09191434
FM_188-TCGACGGGTACACTCA	0.09191464
FM_225-CITE8	0.0919147
FM_237-TCATGGATCGTTCGCT	0.09191493
FM_274-CTTCAATAGGGATCTG	0.09191498
FM_225-ACTTATCGTAAGATCA	0.091915116
FM_225-CITE7	0.09191514
FM_302-TTCTTCCCAGCCGTCA	0.091915324
FM_212-CATGGTAAGTAGGTTA	0.09191542
FM_188-TAGTGCAGTTCCGCTT	0.091915965
FM_166-CCAATGAGTTCCATTT	0.09191598
FM_225-CITE4	0.09191598
FM_212-CGCAGGTCAACACAAA	0.09191646
FM_292-CITE4	0.09191665
FM_286-TGTAACGGTTGTGTTG	0.09191668
FM_239-GTGGAGACACTACCGG	0.09191686
FM_180-ATTATCCAGAAGAGCA	0.09191686
FM_296-ATCTTCATCACTTTGT	0.09191782
FM_225-CITE2	0.09191787
FM_237-GAATCACTCTGGGCCA	0.09191793
FM_280-CTCAGGGCAATAGGGC	0.09191797
FM_028-ACTGATGTCGTACGGC	0.09191808
FM_262-CCTCCAACACCCTTGT	0.09191848
FM_246-GGGTTTAGTAACCCGC	0.09191859
FM_239-TGCTGAATCATGGATC	0.091918886
FM_038-AGTTGGTCATGGGAAC	0.09191906
FM_244-GTTCATTAGACATAAC	0.091919184
FM_261-TACCCGTTCACGTCCT	0.091919206
FM_261-GTGTAACAGCTGACTT	0.09191953
FM_166-GTCAAACAGCGCCTCA	0.09191979
FM_292-CITE8	0.09191982
FM_252-CCTCCTCGTAGACTGG	0.09191983
FM_225-CITE2	0.091919884
FM_225-TTCCACGGTGTCGCTG	0.09191999
FM_180-AGTAGTCAGAACTGAT	0.09192001
FM_298-TTGGGCGGTCTCCTGT	0.09192017
FM_071-CATATTCTCACCAGGC	0.09192027
FM_284-TTAGTCTCACGCGCTA	0.091920346
FM_225-TGGGTTACAGTATACC	0.091920376
FM_286-TACAACGGTAGGAAAG	0.09192064
FM_225-CITE4	0.09192084
FM_252-GTTATGGAGTGTTCAC	0.091920964
FM_225-CITE4	0.091921
FM_252-CATTGTTAGGGAGGAC	0.0919212
FM_284-CCCTTAGAGGTGTGAC	0.091921315
FM_150-TAGACTGAGACCACGA	0.09192135
FM_243-CITE1	0.09192153
FM_244-GTTGTAGTCTCGTCGT	0.09192175
FM_028-CAACCAACATATGGTC	0.09192185
FM_018-ACGGAGACACGGATAG	0.09192206
FM_225-CITE2	0.09192221
FM_225-CITE3	0.091922216
FM_289-ATCTCTACAAATTGCC	0.091922365
FM_040-AGCCTAATCTAACTTC	0.09192237
FM_243-AGTCTCCGTGATGGCA	0.09192257
FM_225-CITE3	0.09192308
FM_290-GTTACGAAGATAGCTA	0.09192324
FM_243-CTCAGGGAGGACCCAA	0.09192352
FM_239-TGCACGGGTAACGGTG	0.0919236
FM_239-GTGTAACTCATTTCGT	0.09192383
FM_186-CAACAGTTCTGGTGGC	0.09192391
FM_285-TCACGCTCATCATTGG	0.09192425
FM_276-TGTAAGCAGTACAGAT	0.09192443
FM_179-TGGGAGAGTCTACGAT	0.09192446
FM_225-CITE8	0.09192448
FM_237-CTAGACACACTTGGGC	0.09192458
FM_034-ACGGGCTGTTCTGGTA	0.09192466
FM_293-CAGTTAGGTACAGCGA	0.09192477
FM_161-AGCGATTAGGATCATA	0.091924876
FM_239-CTCCACAGTTAAACCC	0.09192493
FM_252-CTGGTCTAGTAGACAT	0.091925
FM_243-GCAGTTACATCTTAGG	0.091925316
FM_225-CGGTCAGAGTAAATGC	0.091925435
FM_232-AATTCCTCAGCCTTCT	0.09192551
FM_021-CATCAAGGTCACTGGC	0.09192557
FM_262-GACCCTTAGGGTCACA	0.091925636
FM_239-AATCACGTCCCTTTGG	0.091925666
FM_187-TTTGGAGGTCGCTTAA	0.09192577
FM_292-CITE3	0.09192582
FM_225-CITE3	0.09192622
FM_296-CAGCAGCGTTGCTCGG	0.091926284
FM_212-TTGTTGTGTCGAGTGA	0.09192644
FM_302-CATTGCCTCATTGTGG	0.09192662
FM_246-GTCAAACTCCTTCACG	0.09192672
FM_150-GGCACGTTCAGACCGC	0.09192675
FM_188-TATATCCTCCGTAGGC	0.09192676
FM_070-ACATCAGTCCGTTGCT	0.09192678
FM_243-CITE7	0.09192693
FM_225-CITE2	0.09192699
FM_225-CITE7	0.091927044
FM_185-ACACAGTAGCGGGTTA	0.09192713
FM_276-GGATCTACATGCTGCG	0.09192716
FM_252-GAAGCCCTCAAATAGG	0.09192716
FM_289-GAATCGTGTACTCCCT	0.09192745
FM_239-CCACAAATCGACCTAA	0.09192745
FM_239-TCATCATGTAAGAACT	0.09192747
FM_180-ACGATCAGTATTGAGA	0.0919276
FM_296-CTAACCCCACTTGAGT	0.09192765
FM_225-CITE3	0.0919277
FM_179-CCTCCAAAGGCCACCT	0.09192776
FM_252-GGGTGTCTCAGACCCG	0.091927834
FM_180-CCCATTGGTCATAGTC	0.09192787
FM_298-ATGAAAGCAGTCGAGA	0.09192789
FM_225-CITE4	0.09192819
FM_243-CITE5	0.09192823
FM_230-AACCTGACAACCTATG	0.09192841
FM_243-CITE3	0.09192851
FM_260-TGAGTCATCTATACGG	0.09192879
FM_253-CATCGGGCATTGACTG	0.09192885
FM_225-CITE7	0.09192926
FM_150-AGAAGTAGTGTACAGG	0.09192933
FM_018-TGAGGGAGTAAGGGAA	0.09192937
FM_244-CTGTGAAAGGCCTGCT	0.09193045
FM_264-CCGGTAGGTGTCTTGA	0.0919306
FM_298-GTATTTCCACCCTGTT	0.0919308
FM_028-TACGGTATCTGCTGTC	0.09193099
FM_296-TCCTTTCAGTAATTGG	0.09193114
FM_166-ACAGCCGCAAGACCGA	0.091931164
FM_225-CITE7	0.09193122
FM_280-GTCGTAACATCAGTGT	0.09193184
FM_297-TGCTCCAGTAGCCAGA	0.091932386
FM_246-GGGTAGAAGAGCCCAA	0.09193251
FM_287-AGCCAATTCTTGGGCG	0.091932744
FM_225-CITE2	0.09193284
FM_239-ACGGTTAGTCGATGCC	0.091933
FM_265-GTGTAACAGTTCCAGT	0.091933005
FM_019-AAGGTTCTCTCTTGAT	0.09193302
FM_298-GATGATCAGTGAGGCT	0.09193339
FM_225-CITE2	0.0919335
FM_280-GCTGCAGCAGATTCGT	0.09193357
FM_188-CGAGAAGGTACCCACG	0.09193388
FM_261-GATGTTGCACGGTGTC	0.09193391
FM_292-CITE3	0.091934025
FM_225-CITE7	0.0919343
FM_261-GTAACCATCATGCTAG	0.09193437
FM_249-CTAGACAAGGATGCGT	0.09193443
FM_225-CITE4	0.09193444
FM_227-CGAGGCTAGTAGAGTT	0.091934465
FM_280-CTGAGGCTCCATTGCC	0.09193452
FM_188-GTAGTACAGGGACTGT	0.09193466
FM_188-AAGCATCCAGTCGGTC	0.09193486
FM_225-CITE2	0.09193492
FM_289-ACAACCAAGTCGGCCT	0.09193528
FM_294-AAGTCGTTCCCTCGAT	0.09193541
FM_191-GTAATGCCATCTCAAG	0.091935486
FM_239-ATGCCTCAGGTTTACC	0.091935694
FM_225-CITE1	0.09193586
FM_225-CITE7	0.091935895
FM_166-TTGGGTAAGGTCGTGA	0.09193591
FM_296-TACCCACAGTCAACAA	0.091936044
FM_285-AGTGCCGAGGAATCGC	0.09193617
FM_246-ACCCTCATCACGAACT	0.09193622
FM_034-GCCTCTATCCTAGGGC	0.09193626
FM_262-TGGGAGATCGGTGAAG	0.09193635
FM_225-CITE7	0.09193651
FM_185-GGGACAACACAAATAG	0.09193654
FM_296-TTTAGTCCATCTTTCA	0.09193688
FM_265-CCGGTAGTCAGGGATG	0.09193698
FM_302-GGTGAAGCAACTGATC	0.09193702
FM_188-CTCCATGTCAAGATAG	0.0919371
FM_280-AACCTGAGTATTTCGG	0.091937214
FM_212-GACCCTTAGTTGGGAC	0.09193741
FM_284-AGGGTTTAGCGGGTAT	0.09193801
FM_225-CAGAGCCAGGCATTTC	0.091938056
FM_188-GTGCGTGTCCATTTGT	0.09193817
FM_021-CACACAACATATGCTG	0.0919382
FM_150-AGATAGACAGAGAAAG	0.09193821
FM_225-CITE4	0.09193845
FM_227-AGCTACACATTACGGT	0.091938555
FM_227-TCCATCGGTAGTTACC	0.091939025
FM_252-TACGGTAAGGTATCTC	0.091939226
FM_021-GTACGTACATGCGCAC	0.09193929
FM_244-AGGACGAGTCGCGTCA	0.09193929
FM_277-TTTGATCAGCGCGTTC	0.091939434
FM_225-CITE4	0.09193972
FM_179-TGTAACGCAAGTGTCT	0.0919399
FM_285-CTCCTCCTCGCCGAAC	0.0919401
FM_298-TCCGATCCATTGCAAC	0.09194025
FM_225-CITE2	0.09194026
FM_225-CITE4	0.09194031
FM_276-CAATGACCACGCTGTG	0.091940455
FM_179-AAGCATCTCTGTCCCA	0.09194093
FM_297-CTGGTCTAGTCCCAAT	0.091941245
FM_191-TCAGTTTGTCGAATTC	0.09194127
FM_191-GTAGATCTCCTACCAC	0.0919413
FM_225-AGTACTGCACCCAACG	0.091941416
FM_225-CITE8	0.09194142
FM_191-GAATCACGTGCGAACA	0.0919415
FM_120-CTACATTGTGTTTACG	0.091941856
FM_028-CTCGGAGCAAACTGTC	0.09194193
FM_280-CAGCAATGTCAAAGAT	0.09194198
FM_184-ACCAAACTCCAATCCC	0.09194201
FM_019-TGAGCCGAGATCCCGC	0.09194202
FM_302-TGCGGCATCTGCACCT	0.091942586
FM_166-GTGGAAGGTCTTCGAA	0.091943026
FM_244-TGACAGTTCTTTCCAA	0.09194305
FM_169-CCACCATGTCGCTTAA	0.09194308
FM_185-AGATAGATCCGAGCTG	0.0919432
FM_291-GCAGCCAAGTAACCGG	0.09194323
FM_185-CTATCCGCAGCGTTGC	0.09194333
FM_289-CGGGACTAGGTGTGAC	0.0919435
FM_034-ACGATACAGCAAATCA	0.0919435
FM_212-TGTTCATTCACCGGTG	0.091943584
FM_225-CITE4	0.09194361
FM_188-GTCATTTAGAGAGGTA	0.09194397
FM_243-CITE7	0.09194398
FM_225-CITE2	0.091944106
FM_186-TGGGAGACAACGACAG	0.09194421
FM_186-CTCAGTCCAATGTCTG	0.09194454
FM_185-TTCTCTCGTGGATCGA	0.09194457
FM_296-GCTCAAATCAGCTCTC	0.09194459
FM_225-CITE8	0.09194464
FM_150-TATCTGTTCCATCCGT	0.091944665
FM_188-GCTTTCGAGTCAGCCC	0.09194506
FM_252-CATCCGTTCGGTATGT	0.09194508
FM_289-CCACGTTAGCGATCGA	0.09194508
FM_265-ACAGCCGTCTCTCTTC	0.091945395
FM_287-ACGGGTCAGAGTCTTC	0.09194553
FM_237-AGTTCGAGTGTATCCA	0.09194573
FM_196-GGGCCATCAAACGTGG	0.0919458
FM_166-ACCTACCGTACGGTTT	0.09194611
FM_252-CGGACACGTCTTGGTA	0.091946125
FM_289-GTAAGTCTCAAGCTGT	0.091946654
FM_225-ATCGGCGGTTCTTGTT	0.09194668
FM_040-CGTGAGCCAATCTACG	0.09194697
FM_225-CITE2	0.0919471
FM_225-CITE1	0.09194753
FM_244-TTGGATGTCCCAGGCA	0.09194766
FM_185-TCATTCAGTGGCAACA	0.09194779
FM_239-AAGACAAAGGTGGGTT	0.09194782
FM_185-CAGCCAGTCCCTGGTT	0.09194796
FM_231-CATACTTTCGGCTTCT	0.09194798
FM_121-AGCGTCGTCCCTCTTT	0.091948524
FM_291-GTAGAGGTCCATGCAA	0.09194854
FM_225-CITE2	0.09194859
FM_252-TCGTCCAGTCATAACC	0.09194864
FM_239-GGAGATGGTATCCTTT	0.09194882
FM_188-GATGCTAGTTTCGTTT	0.09194907
FM_191-ATGAGTCAGATACAGT	0.091949135
FM_302-TTATTGCGTTGATGTC	0.09194914
FM_181-CTACTATTCACAAGAA	0.09194947
FM_280-GGCTGTGTCTTTGCTA	0.09194947
FM_280-CAAGGGAAGCGTCTGC	0.09194955
FM_287-ACGGTTAAGGTGCAGT	0.091949835
FM_264-AGCGTCGGTTGTCTAG	0.09194984
FM_212-AAGTTCGCAAGTCCCG	0.09195018
FM_280-GTCAGCGCACTTGAGT	0.091950394
FM_225-CITE5	0.091950744
FM_296-GAGGCAACACTTCTCG	0.0919508
FM_021-GCTGCAGCATACGCTA	0.091950834
FM_277-CCGATGGTCGCTACGG	0.09195104
FM_150-ATCTTCACAGATAAAC	0.09195123
FM_225-CITE2	0.0919513
FM_239-AGGCTGCGTACGTGTT	0.09195136
FM_191-CGGAGAATCTAGTGTG	0.091951594
FM_173-CATCGCTAGTAATCCC	0.091951594
FM_227-TTCACGCAGGCACTCC	0.09195171
FM_280-TGTGCGGGTAACATGA	0.091951825
FM_232-GACCGTGTCCTTATGT	0.09195184
FM_232-ATCTTCAAGGTAGTCG	0.09195212
FM_227-TGTTCCGAGACCCTTA	0.0919524
FM_161-TCATTGTGTGTCCGTG	0.09195247
FM_185-ACACTGAGTATACCTG	0.091952674
FM_280-CTTGAGACAGTCAGTT	0.09195306
FM_196-GAAATGACAAAGGCGT	0.09195312
FM_185-GCAGCTGCAGTTACCA	0.09195314
FM_021-AAGTCTGAGTTCGCAT	0.09195325
FM_034-ACGAGCCAGTTAGCGG	0.091953285
FM_262-CGCAGGTAGTTCCGGC	0.0919533
FM_227-GCACGTGCATCTGGGC	0.0919537
FM_225-CITE8	0.09195374
FM_278-TCGGGACGTCAGATTC	0.09195406
FM_173-ACGTAGTCACGTACAT	0.0919545
FM_188-ACTGTGAAGAGATCGC	0.09195468
FM_252-AGCTCAAAGATAGTCA	0.09195485
FM_225-CITE8	0.09195502
FM_168-AGGGTTTCAAATGCTC	0.09195505
FM_225-CITE3	0.09195507
FM_225-CITE2	0.091955096
FM_302-CCACGAGGTTAGGAGC	0.091955096
FM_225-CITE6	0.09195515
FM_034-TGACAACAGTTCCACA	0.091955274
FM_227-GAGAAATGTTCTAACG	0.091955505
FM_166-GTTCCGTGTATCTCTT	0.091955595
FM_300-TACATTCGTAGTTAGA	0.091955625
FM_225-CITE4	0.0919558
FM_225-CITE4	0.091956064
FM_292-CITE3	0.09195629
FM_188-GTACAACTCACGACTA	0.09195635
FM_180-AGGTCTATCTCCGCAT	0.091956384
FM_232-CAACGATCAGTCGGAA	0.091956735
FM_225-CITE8	0.09195677
FM_225-CITE1	0.09195695
FM_225-CITE7	0.09195707
FM_283-GAGGGATCATGGCCCA	0.09195709
FM_225-CITE4	0.09195729
FM_188-AACAGGGGTTCCGCGA	0.09195729
FM_225-CITE7	0.09195746
FM_243-CITE1	0.09195769
FM_212-GCCATGGTCCAGCACG	0.09195789
FM_034-TTTCCTCAGTGGGATC	0.09195797
FM_180-CCCGGAAAGTCATCGT	0.0919582
FM_246-AAGTACCAGACCAAAT	0.09195827
FM_180-AGAAGTAAGGAATGTT	0.091958284
FM_302-GCCTGTTTCTAACACG	0.091958605
FM_191-CGTGCTTAGTCTGCGC	0.09195869
FM_246-CAACAGTGTCGGAACA	0.09195874
FM_261-GAAGCCCGTGGTTTAC	0.09195876
FM_225-CITE1	0.091958895
FM_239-GACAGCCAGAGCAGTC	0.09195902
FM_179-TTTCACACAAAGAACT	0.0919591
FM_034-GTGCTTCCACCACCAG	0.091959186
FM_225-GCACGGTTCGTTCTCG	0.09195928
FM_166-CGTAATGCAACGTAAA	0.091959774
FM_150-CATCCCAAGGCTGAAC	0.091959774
FM_243-CITE6	0.091959946
FM_227-ATCTTCATCCTGGTCT	0.09196008
FM_185-CGGAACCAGCTGACAG	0.09196094
FM_186-CAATACGTCAAACGTC	0.09196106
FM_302-TTTACGTGTGAGATCG	0.09196124
FM_191-ATACCTTCATCGCTAA	0.09196144
FM_296-CCATAAGGTATCGAAA	0.09196145
FM_252-CCAAGCGAGTCGCGAA	0.09196151
FM_166-GTCAAACCAGCTTTGA	0.09196166
FM_021-GAGGTGAAGGCTCAGA	0.09196179
FM_225-CITE5	0.09196199
FM_296-CGGGACTCAGTCAGTT	0.091962
FM_225-CITE5	0.09196207
FM_252-CGAGGCTTCCTGGGAC	0.09196209
FM_225-CITE7	0.09196234
FM_225-CITE1	0.09196235
FM_225-CITE2	0.09196236
FM_212-GGATCTAGTGCCTACG	0.09196256
FM_302-AGGGCCTGTGCGGCTT	0.091962636
FM_302-TATTGGGGTGCACGCT	0.09196271
FM_225-CITE5	0.09196321
FM_225-CITE1	0.09196366
FM_191-CTACTATAGCCATTCA	0.09196368
FM_225-CTAACCCCACCAGCTG	0.09196377
FM_246-GTGTTCCAGTACGTCT	0.091963805
FM_296-TGATGGTTCCTTGAAG	0.09196457
FM_284-ACAAAGAAGTCACGCC	0.091964595
FM_280-AGCTACAAGATGGGCT	0.091964595
FM_290-TAGCACACAGCTCGGT	0.091964655
FM_178-GATTTCTCACTGGCCA	0.0919648
FM_149-AGCCAGCAGATGCGAC	0.09196514
FM_179-TGGAACTGTTCGGTCG	0.091965474
FM_303-AGGTCTAAGGTTCCAT	0.091965534
FM_187-TTTGGAGAGCTCCACG	0.09196558
FM_166-AAAGGTAGTGACAGGT	0.09196567
FM_225-CITE8	0.09196568
FM_225-CITE2	0.091965914
FM_188-TTTAGTCCAGCACGAA	0.091966175
FM_180-GCGATCGTCATGCATG	0.091966204
FM_191-GTGTGATGTACGTAGG	0.09196632
FM_239-TCGAAGTTCTTTGGAG	0.09196641
FM_300-AATTCCTGTATGCTAC	0.09196671
FM_243-CITE2	0.09196671
FM_166-TAACTTCAGCAATAGT	0.091966726
FM_239-AATCGACGTAGCCAGA	0.09196676
FM_225-CITE5	0.09196676
FM_267-CTACCTGTCATTCCTA	0.09196687
FM_259-GCCAGTGTCACGAGGA	0.09196713
FM_246-AATTTCCGTATCGAAA	0.09196718
FM_252-CCTTGTGGTACAATAG	0.09196724
FM_225-CITE1	0.09196742
FM_225-CACGTGGCACATATGC	0.09196743
FM_225-CITE4	0.09196744
FM_227-CTGTGAACATGTTACG	0.09196745
FM_179-GGGACTCGTACGGTTT	0.09196759
FM_296-ACCTGAATCGGTAGGA	0.09196778
FM_188-TGTAAGCCACTGCATA	0.091967784
FM_227-GTCAGCGGTCGCATTA	0.09196796
FM_247-AATGACCAGGTTCTTG	0.09196822
FM_252-TTCATTGAGACCTCAT	0.09196853
FM_225-CITE1	0.09196863
FM_252-GTCATTTAGGTAAGAG	0.091968656
FM_298-AATTTCCCAATGAGCG	0.09196875
FM_291-GTTCGCTTCTTGATTC	0.09196879
FM_196-TCCGAAAGTGGAATGC	0.091969
FM_166-TCAAGCAAGAGGATCC	0.09196928
FM_191-CTCTCGACAGACCATT	0.09196938
FM_280-TTACGCCGTCCATAGT	0.09196944
FM_237-ATCATTCCACGGTGCT	0.091969505
FM_252-CTAGGTAAGGTCGAGT	0.09196979
FM_225-CITE1	0.09196984
FM_243-CITE6	0.09197005
FM_298-CAAGAGGCAGGCTCTG	0.09197018
FM_296-TGACAGTGTCACTCTC	0.09197021
FM_247-GTAGGTTTCCGAGGCT	0.09197077
FM_225-CITE4	0.09197083
FM_240-ATGTCTTCACTTGGGC	0.09197093
FM_225-CITE4	0.091971084
FM_227-TTTCAGTCAAACTCGT	0.091971114
FM_225-CITE4	0.09197114
FM_265-CGAGGAAGTAAGTCAA	0.09197122
FM_225-CITE1	0.091971345
FM_168-CTGGCAGCAACAGAGC	0.091971435
FM_239-CTTTCGGTCTTCGACC	0.09197185
FM_221-TTGTGTTAGCTGCCTG	0.09197196
FM_297-GGATGTTTCCGAGCTG	0.091972016
FM_246-TAACCAGGTGGACTGA	0.091972016
FM_302-GGGTCACCATAGGAGC	0.09197206
FM_168-GAGTGTTAGATCACTC	0.09197217
FM_188-GAAGGGTAGCGGCTCT	0.091972224
FM_196-GTAGGAGTCTACCAGA	0.09197248
FM_253-TTCCTAACATGGCTGC	0.09197256
FM_302-TAGAGTCAGTAAGGGA	0.091972604
FM_175-CTGGACGTCACTCACC	0.09197271
FM_237-GGTGTCGCAGATTAAG	0.091973275
FM_234-GGGTATTCAGACCGCT	0.09197372
FM_243-CITE1	0.09197382
FM_239-CCTTTGGGTGACTATC	0.09197395
FM_166-GTCATCCAGCCTGTCG	0.091974124
FM_292-CITE3	0.09197443
FM_225-CITE3	0.091974564
FM_262-CCCTGATTCGATAACC	0.09197487
FM_292-CITE5	0.09197488
FM_292-CITE7	0.09197496
FM_296-TCATTACAGGGCAGGA	0.09197531
FM_225-CITE7	0.091975346
FM_225-CITE1	0.09197563
FM_225-CITE5	0.091975644
FM_227-GGTGAAGCAGGTTCCG	0.09197571
FM_302-CTGAATGGTTGTCAGT	0.09197617
FM_296-TCACGCTCAGCTGTCG	0.09197625
FM_232-AAGATAGAGTCAGCCC	0.09197629
FM_261-TTTCAGTAGTCTGGAG	0.091976486
FM_021-ACTTGTTTCACTCTTA	0.09197705
FM_302-TGGTGATAGCTACGTT	0.09197733
FM_191-CCTCTCCAGCTGCGAA	0.09197736
FM_225-CITE8	0.09197746
FM_225-CTCCAACCAATGTGGG	0.09197754
FM_225-CITE2	0.09197782
FM_180-ACTTTGTGTAGCGAGT	0.091978
FM_302-TAGCACACAGGTTCCG	0.0919781
FM_292-CITE7	0.09197813
FM_166-GCAACCGTCCAACCAA	0.091978155
FM_065-TCTTCGGCACGCATCG	0.091978334
FM_166-TCAGGGCTCAGTGTCA	0.091978334
FM_280-TGCTTCGTCTCGAACA	0.09197859
FM_225-CITE4	0.09197867
FM_166-TTGAGTGGTGACACAG	0.09197877
FM_217-AATGACCAGGGCGAAG	0.09197891
FM_244-GGGACCTGTACTAGCT	0.091979064
FM_186-TGCTTGCGTGGTCCGT	0.09197908
FM_261-TCGGGCAAGTTGGAGC	0.09197911
FM_018-CGACCTTTCGTAGGTT	0.091979235
FM_019-CTTACCGGTGCATCTA	0.09197934
FM_225-CITE8	0.09197936
FM_298-GACGCTGTCGGAGTAG	0.091979444
FM_034-TAGGCATCAAGTTCTG	0.091979556
FM_166-TCCTCCCTCGTGCTCT	0.09197957
FM_166-AGTCTCCTCTGCATAG	0.0919801
FM_297-AGTTCGATCCTACAAG	0.09198019
FM_246-AGTGATCTCATGGCCG	0.09198022
FM_297-TGTGAGTGTCGGATTT	0.09198029
FM_188-ACACTGACAACTTCTT	0.09198068
FM_166-TAATTCCCACTAGGTT	0.09198092
FM_252-CAGGCCAAGCTCCGAC	0.09198099
FM_034-CACCAGGTCATGTCCC	0.09198121
FM_285-GAACACTCACTATGTG	0.091981255
FM_227-TACTTCATCCACCTCA	0.091981314
FM_239-TTCCTAAGTCATCGGC	0.09198187
FM_243-CITE4	0.09198193
FM_239-GTTACGATCAAGGCTT	0.09198216
FM_252-CCTCATGGTGTCTCCT	0.09198224
FM_179-GATCACAGTTACGTAC	0.09198237
FM_280-GCCTGTTTCCAGCACG	0.09198244
FM_166-AACACACCATGCAGGA	0.091982596
FM_150-TCGACGGCAAGACCTT	0.09198269
FM_188-AGGTTACCAGCCTACG	0.09198276
FM_246-GGAGCAATCCGATTAG	0.09198282
FM_291-ACAAGCTAGTAATACG	0.09198326
FM_166-CCTAAGAGTCTACTGA	0.09198327
FM_187-ATCGATGTCCATTTGT	0.091983326
FM_188-CACGGGTGTACAAGCG	0.091983885
FM_280-GGGTTTAAGGGCCCTT	0.09198399
FM_296-CCAATGATCGTAGTCA	0.09198399
FM_150-CTCTGGTCATCACCAA	0.091984
FM_302-AAGAACAAGATGTTCC	0.09198407
FM_188-TTCATTGCAAGTTCGT	0.09198414
FM_225-CITE5	0.09198414
FM_300-AGACCCGTCTTCTGGC	0.09198424
FM_227-GCGAGAAGTGGCGTAA	0.09198433
FM_191-CTTAGGAGTCGGTGTC	0.091984354
FM_225-CITE2	0.091984645
FM_185-GAACTGTTCTACACAG	0.09198466
FM_292-CITE3	0.09198469
FM_065-ACCTTTACACCGCTAG	0.09198472
FM_292-CITE3	0.091984876
FM_180-CTACCTGGTGGGTTGA	0.09198495
FM_297-TACTGCCTCGTCGACG	0.091985054
FM_150-AGCCAATGTTGTGGAG	0.09198509
FM_225-CITE5	0.09198515
FM_244-TTGAACGTCGTTCTGC	0.09198517
FM_212-GCGGATCAGATTAGTG	0.09198517
FM_274-GATTCGAAGGTGCTGA	0.091985285
FM_267-GACCTTCCATGGCGCT	0.091985315
FM_294-TGAGGTTCATGGGTTT	0.09198546
FM_300-GGGACCTAGCCAAGGT	0.09198546
FM_237-AGCCACGGTGATTCAC	0.09198556
FM_302-TACCGAAAGTTTGAGA	0.09198557
FM_264-GATGATCTCGGTAAGG	0.091985814
FM_212-ATTTCTGCATTCTCTA	0.091986
FM_225-CITE5	0.09198619
FM_239-CATCCACAGGTTCATC	0.09198621
FM_186-AGTGACTTCAATCTCT	0.09198621
FM_150-CGCCAGAAGCGAACTG	0.09198628
FM_244-CACATGATCTGCTCTG	0.091986336
FM_243-CITE7	0.091986395
FM_244-GATCCCTAGATGGCAC	0.09198641
FM_237-GGGACTCTCTCCCAAC	0.091986656
FM_172-CTCGAGGTCTGCTTTA	0.09198681
FM_225-CITE4	0.0919869
FM_212-CAACAACGTGTTCGTA	0.09198714
FM_296-TAGGAGGTCAAGAGTA	0.091987215
FM_244-ATCATTCCAGCTAACT	0.091987275
FM_166-CTCCAACTCCGAAATC	0.0919873
FM_244-CATACCCGTTCAGCGC	0.09198733
FM_225-CITE6	0.09198782
FM_302-CAGTGCGGTAGCGTCC	0.09198789
FM_019-TGAGGGACATTAACCG	0.09198817
FM_303-CTACATTAGACGTCGA	0.091988206
FM_261-GAAGGACCATGGGAAC	0.091988325
FM_246-GGGTTATTCCATGCAA	0.09198837
FM_302-GCGTGCAGTTGCAAGG	0.09198861
FM_191-TACTGCCCAGAGTTGG	0.09198889
FM_302-TAGGGTTGTATCCCTC	0.09198895
FM_296-TCATGCCAGATTGCGG	0.091989145
FM_225-CITE4	0.09198926
FM_253-GCGGATCAGAAGGTAG	0.0919893
FM_225-CITE6	0.09198942
FM_298-TTCTAACTCTCGTTTA	0.09198946
FM_280-ATTTCTGCAGCGGTTC	0.09198952
FM_180-ATGAGTCAGGCCATAG	0.09198953
FM_225-CITE4	0.09198957
FM_188-TGCATGATCCGTGTGG	0.09198975
FM_252-CGGAGAAAGAGTCACG	0.0919904
FM_252-GTTAGACGTTGCTCGG	0.09199042
FM_225-CITE5	0.09199086
FM_225-CITE5	0.09199092
FM_019-CACCACTTCCATGAGT	0.09199093
FM_031-GGAGCAAAGTAGCCGA	0.09199112
FM_265-TTAGGGTAGCGCCTAC	0.09199148
FM_187-CTTCTCTCACTAGGCC	0.09199175
FM_244-TGCTCCAAGTCAGCGA	0.09199175
FM_253-CAACCTCGTTTACCAG	0.09199181
FM_179-GTAGGTTTCTCAGGCG	0.09199194
FM_028-AGACGTTGTGATGTGG	0.09199202
FM_188-CTACCTGCATCCAATG	0.09199221
FM_230-GTGCACGAGTTGTAAG	0.09199236
FM_225-CITE5	0.09199243
FM_296-CCACTTGAGACCAAAT	0.09199269
FM_188-GCTGGGTTCTTAGCTT	0.09199277
FM_179-TGAATGCTCATGCAGT	0.0919929
FM_239-AGTCAACGTCACAATC	0.091993056
FM_188-GGTAACTAGTTGGGAC	0.091993175
FM_018-CAGAATCTCTAGCACA	0.091993384
FM_179-GGGTGAATCATCAGTG	0.09199356
FM_225-CITE2	0.09199418
FM_166-GCACTAACAGTAGGAC	0.09199434
FM_280-CAGGTATTCTGCCCTA	0.09199445
FM_225-CITE8	0.0919945
FM_252-GCAGGCTCATGTGGTT	0.09199465
FM_149-CAAAGAAAGAAGCTGC	0.09199488
FM_232-CAGCACGCAGCTGTAT	0.09199524
FM_253-TACTTCACAGGTTACT	0.09199535
FM_149-CAATCGACAAATTAGG	0.09199536
FM_244-ATGATCGGTGTGATGG	0.0919955
FM_188-AATGCCAAGTAAGGGA	0.091995604
FM_209-GTGCTTCCATTCAGGT	0.09199569
FM_188-AAAGGTAAGGCCTTGC	0.09199582
FM_298-ATTCGTTTCCACTTCG	0.091995835
FM_261-ACGTCCTGTATCATGC	0.091996044
FM_262-AGGTCTAGTAGCCCTG	0.09199605
FM_239-GCACATAAGCGGTAGT	0.091996096
FM_298-TGTCAGAGTGGCAACA	0.0919963
FM_166-AACGAAATCCTGTTAT	0.09199659
FM_289-ATTCGTTGTAGGTGCA	0.091996685
FM_225-CITE2	0.09199695
FM_225-CITE4	0.09199703
FM_225-ATCCGTCCAATACCTG	0.09199708
FM_302-TGTAAGCAGATGGTCG	0.091997154
FM_225-CITE1	0.091997206
FM_294-TGGTAGTGTAGAGATT	0.091997206
FM_302-GTTGCTCTCAGTGGGA	0.09199721
FM_252-CCGGACAGTGAAGCTG	0.09199737
FM_286-CGGCAGTTCGTCGGGT	0.09199749
FM_253-TTAGGCACAGCACACC	0.09199757
FM_040-GATCTAGAGTCTCCTC	0.091997795
FM_302-TGATCTTAGTTTGTCG	0.09199791
FM_180-CCAATTTGTCCGAAGA	0.09199813
FM_225-CITE5	0.09199829
FM_191-GAATCGTCAATTCTTC	0.09199836
FM_252-CTCCGATAGAGTTCGG	0.091998465
FM_191-GGTGATTTCGTAGTCA	0.0919985
FM_302-TGATTCTCACTTGGCG	0.09199855
FM_285-CGGAGAATCTAAACGC	0.09199863
FM_252-TATTTCGAGATCCAAA	0.09199878
FM_040-GCGGGTTTCACATGCA	0.0919988
FM_212-CGGAACCGTCGCGGTT	0.09199899
FM_280-GACCGTGTCTATACGG	0.09199899
FM_028-CAGCTAACAGCATGAG	0.09199905
FM_246-ACACCAACAGTCGAGA	0.09199907
FM_297-CAGATCAAGTAAATGC	0.09199911
FM_239-AACGAAACACGACCTG	0.09199952
FM_188-GGAATGGCAAATACAG	0.09199958
FM_292-CITE3	0.09199961
FM_225-CITE3	0.09199964
FM_028-CTCGGGAGTCATCCCT	0.09199964
FM_243-CCTTTGGAGCTGTACT	0.092000015
FM_225-CITE5	0.09200008
FM_237-AAGTACCGTGGTCCCA	0.09200013
FM_227-GAAATGAAGGCTCCCA	0.09200033
FM_225-CITE7	0.0920004
FM_281-GAATCGTTCGCTTAAG	0.09200098
FM_246-AAGAACAAGAGCAACC	0.09200106
FM_150-GACCGTGTCTCATGCC	0.09200106
FM_150-GGAGATGCAGCCTTCT	0.09200107
FM_239-CAACGGCTCGTGTGAT	0.09200124
FM_121-CATCAAGAGGTAGACC	0.092001334
FM_028-ATCCACCGTTCGGGCT	0.09200137
FM_293-GAGTGTTGTCCTACAA	0.09200137
FM_280-ATCTTCATCACCGGTG	0.092001855
FM_239-ACGTAACGTGGATTTC	0.09200191
FM_188-GGGAGATCACTGAATC	0.09200199
FM_246-TTACAGGTCCCATAGA	0.0920025
FM_293-TACTGCCCACTACTTT	0.09200273
FM_278-TTGTGGAAGCAGGCTA	0.0920031
FM_188-GAACGTTCACGACGAA	0.092003115
FM_225-CITE1	0.09200312
FM_280-AAGGTAACATGGGATG	0.092003405
FM_227-AGGGTTTTCGTGCTCT	0.09200372
FM_302-GTGGAAGTCAACCTCC	0.09200379
FM_298-TCTGTCGTCAGGGTAG	0.092004016
FM_292-CACTGGGTCTCATAGG	0.09200405
FM_300-AGACAAAAGACCAACG	0.092004105
FM_225-CITE4	0.09200417
FM_302-TCAGCAAGTTCAAGGG	0.092004284
FM_280-CTATCTAGTGCTCCGA	0.0920043
FM_225-AAGTTCGAGTCAATCC	0.092004456
FM_225-CITE4	0.09200452
FM_291-CCTCATGCAGCCGGTT	0.0920046
FM_121-TCGGATAGTGTCACAT	0.09200461
FM_302-GCCTGTTAGTATAGGT	0.09200464
FM_302-TTGGGATGTTATTCTC	0.092004724
FM_188-ACCTACCAGCAGCCCT	0.09200477
FM_225-GCCAGTGGTTTCACTT	0.0920048
FM_225-CITE2	0.0920048
FM_179-CAGCCAGAGGAAGTCC	0.092004985
FM_237-TCGGTCTAGAAGAACG	0.092005014
FM_028-GAACCTACAAGCTGGA	0.09200504
FM_040-TGTATTCCATTAGGCT	0.09200535
FM_212-CCACACTCATCTGTTT	0.09200535
FM_239-CGAGAAGGTGTTTGCA	0.09200537
FM_225-CITE2	0.09200537
FM_225-CITE4	0.09200553
FM_225-CITE6	0.09200558
FM_237-CTGCCTAAGGCAGCTA	0.092005655
FM_188-TTCAATCTCCCTTTGG	0.09200599
FM_302-CATAAGCTCTCGACGG	0.092006035
FM_188-CAGTTCCCACCAGCCA	0.09200604
FM_262-GGAATCTTCCAAGCCG	0.09200607
FM_243-CITE5	0.0920063
FM_180-CTTCTAACAAAGAGTT	0.092006356
FM_225-CITE2	0.09200641
FM_247-TCACTCGAGCCTATCA	0.09200642
FM_296-AGGACGAAGTGTTGAA	0.092006534
FM_262-GTGAGGATCTCAGTCC	0.092006706
FM_187-GTTGCGGTCGGTTAGT	0.09200696
FM_225-CITE2	0.092006996
FM_246-GATAGAATCTGGCCTT	0.09200702
FM_289-TCCTGCAGTGGCGCTT	0.09200743
FM_188-ACAGGGAGTAGGCAGT	0.0920075
FM_225-CITE8	0.092007585
FM_150-ACTATCTCAGCTTTCC	0.09200768
FM_298-GAGAAATAGGTTGGAC	0.09200789
FM_225-CITE3	0.09200815
FM_302-TATCTGTGTCGAACAG	0.09200831
FM_225-CITE6	0.0920088
FM_262-ACGGAAGAGCTCGAAG	0.09200888
FM_185-TCTTCCTCAGATTAAG	0.092008896
FM_246-GGGCTACGTGTACGCC	0.09200909
FM_292-CGAAGGATCGAACGCC	0.09200952
FM_253-TCAAGTGGTTCGTTCC	0.092009574
FM_191-GGAGAACTCCGAAATC	0.09200958
FM_150-GTAGATCTCGTTGCCT	0.09200972
FM_227-GACTATGTCCATGATG	0.09200983
FM_292-CITE8	0.09200994
FM_226-CCGGACAAGCCTCACG	0.092009954
FM_300-TGTTTGTTCAATCGGT	0.09201027
FM_290-AGGTGTTTCATACGAC	0.092010535
FM_185-CTTACCGAGTTGGACG	0.092010975
FM_021-GAACGGATCTGCTGTC	0.092010975
FM_166-GCAGGCTTCCTGTTGC	0.09201126
FM_225-CITE4	0.09201143
FM_227-ACTTTGTAGAGATGCC	0.09201153
FM_225-CITE4	0.09201153
FM_186-ATAGGCTAGGAGAGGC	0.092011675
FM_285-GACTGATTCGTTATCT	0.092011794
FM_120-CGTAAGTGTCGCACAC	0.092011884
FM_239-TTTGACTAGTCGCTAT	0.09201196
FM_166-GACCAATGTGAGGATC	0.092012
FM_188-GTATTTCTCAACTGAC	0.092012085
FM_234-TCCACCACAGCGACAA	0.092012115
FM_262-GTGTAACGTCTCAAGT	0.09201212
FM_166-GAAGCGACAGTTTCGA	0.09201214
FM_225-CAACCTCAGTTCCTGA	0.09201216
FM_296-TTACCGCGTCTTAGTG	0.09201249
FM_293-CCCGGAATCGGTCTAA	0.09201278
FM_188-CCTGCATAGAATTTGG	0.092012964
FM_264-CCACAAACAGTCGGAA	0.09201299
FM_261-ATGGGTTGTTCAAGGG	0.092013
FM_262-CGTTGGGGTGACAGCA	0.092013136
FM_240-TCCTCCCTCATCACCC	0.09201318
FM_284-TCCTCCCGTAGGAAAG	0.09201322
FM_019-CTAGTGAAGTGATCGG	0.0920133
FM_239-GTGGGAAGTCGACTGC	0.092013344
FM_243-CITE4	0.092013374
FM_225-CITE5	0.09201351
FM_239-CGTGTCTAGGCATCTT	0.092013605
FM_149-TTGCCTGCAGAATTCC	0.09201413
FM_296-GTCACGGCAGGCGTTC	0.092014514
FM_225-CITE7	0.09201453
FM_150-GACAGCCAGGCGTTGA	0.09201499
FM_298-TAGGAGGAGTCGCCAC	0.09201505
FM_225-CITE5	0.09201513
FM_247-ACACAGTAGTGCCAGA	0.092015155
FM_302-TCCCACACAGCTACTA	0.09201518
FM_187-CCTGTTGTCGATTGAC	0.09201543
FM_225-CITE8	0.092015564
FM_212-TCCGTGTGTTAGAAGT	0.09201564
FM_225-CITE1	0.09201593
FM_018-TCCCGATGTCGGATCC	0.09201596
FM_038-TTGCCGTTCAGGCAAG	0.09201596
FM_225-CITE2	0.0920161
FM_293-CAACGGCGTATCGGTT	0.092016235
FM_252-AGGGCTCTCTAGTTCT	0.09201642
FM_225-CITE1	0.09201642
FM_028-GACGGCTTCCCTGACT	0.09201654
FM_292-CITE5	0.0920166
FM_225-CITE3	0.092016615
FM_188-GTCATCCCAGCATGCC	0.09201677
FM_225-CITE2	0.09201685
FM_252-GTTTGGAAGAACAAGG	0.092017315
FM_166-ATCGATGCAGTTGGTT	0.0920176
FM_225-CITE7	0.092017755
FM_188-CCGGTAGGTTCAATCG	0.09201815
FM_276-ACTTTCAGTGCATCTA	0.09201818
FM_254-AGGACTTCATGGAATA	0.092018425
FM_120-AGGTGTTAGGAGCAAA	0.09201845
FM_225-CITE1	0.092018485
FM_188-ACCTGTCGTGTCTCCT	0.092018634
FM_212-GTTACAGGTTGTGCCG	0.09201871
FM_246-TACTTACCACAACCGC	0.09201871
FM_150-AAACCCACACCAGTAT	0.09201881
FM_289-TTTCATGAGCCGATCC	0.09201901
FM_225-TCACTATGTTTCGATG	0.092019275
FM_028-TGGCTGGTCCTTGACC	0.09201929
FM_191-CTGCCATAGATACATG	0.09201943
FM_034-CAAGAAATCGGCGCTA	0.092019804
FM_225-TTTATGCAGGGATGTC	0.092019826
FM_191-ACAGAAATCTGTTCAT	0.09201987
FM_028-ACTATCTTCCACGTTC	0.09201989
FM_188-CGATGGCAGTTCGGTT	0.09202011
FM_185-TCTGCCAGTCGAAACG	0.0920204
FM_225-CITE1	0.09202047
FM_187-TTTGATCCACAAGTTC	0.09202072
FM_225-CITE8	0.092020735
FM_225-CITE8	0.092021085
FM_239-ATCGTAGGTCTGTGGC	0.09202139
FM_225-CITE4	0.09202148
FM_179-CTTTCAACAGGAGGTT	0.09202161
FM_225-CITE3	0.0920217
FM_225-CITE4	0.09202173
FM_169-CATTGAGAGAGGCTGT	0.09202181
FM_150-TTACCGCTCGTCAGAT	0.09202214
FM_018-GTCACAACACTCTGTC	0.09202236
FM_225-CITE1	0.092022724
FM_187-ACTATCTCATTGACTG	0.09202324
FM_212-TAGTGCACATGAGGGT	0.09202336
FM_229-TTCCTCTGTTAGAGTA	0.092023544
FM_225-CITE7	0.092024006
FM_225-CITE2	0.09202422
FM_212-TTCGGTCTCACACCCT	0.09202435
FM_292-CITE5	0.0920245
FM_212-CTTACCGGTAGATTGA	0.09202463
FM_303-ACTACGACAGAAATCA	0.09202468
FM_185-CTCTCGAGTCTGTCAA	0.09202512
FM_244-CCTCAACCAGACTCTA	0.0920252
FM_280-TACGTCCAGCGATGCA	0.09202548
FM_191-TCAATTCCAAGCACCC	0.09202565
FM_302-AATGGAAAGTGAGTGC	0.09202572
FM_293-TGTTCATAGTAAAGCT	0.092025764
FM_225-CITE3	0.09202582
FM_225-GGGCTACAGCTCGGCT	0.092026144
FM_225-CITE4	0.092026144
FM_296-AGGACGACAGCGTAGA	0.09202617
FM_300-CGCAGGTAGATAACAC	0.0920262
FM_150-ACTTCCGAGAGTGAAG	0.092026226
FM_298-GCCGTGATCTTTCCAA	0.092026286
FM_227-GATGGAGCATCGAACT	0.09202653
FM_018-AGACGTTGTGAAATCA	0.09202653
FM_185-ACGGAAGGTAGTGCGA	0.09202683
FM_239-GCAGGCTGTAACATCC	0.092026904
FM_253-TCGACCTGTAACCAGG	0.09202699
FM_225-CITE4	0.09202729
FM_296-CTCATGCGTTCTTGTT	0.09202733
FM_267-ACCTACCTCAATCCGA	0.092027396
FM_276-ACCCTCATCCTACAAG	0.09202742
FM_292-CITE5	0.09202759
FM_019-AAGTCTGGTCGGCATC	0.0920277
FM_262-AGTGATCGTGTATTCG	0.09202786
FM_028-CGATTGAAGCTACCTA	0.09202827
FM_225-CITE1	0.09202835
FM_227-TGATCAGTCTTACCGC	0.09202861
FM_225-CITE4	0.092028625
FM_191-AGAGAATGTCAAGGCA	0.09202866
FM_252-TTGCTGCCATATTCGG	0.09202868
FM_284-TGCACGGGTAAGACCG	0.092029035
FM_252-GAATCACCAGCGTATT	0.092029095
FM_264-CGTGATAAGGTGAGAA	0.09202944
FM_225-CGAAGGACAACTGCTA	0.09202944
FM_244-TCTATCAAGGTCACTT	0.092029616
FM_231-GAGGGTAAGGTATTGA	0.09202971
FM_280-TAATCTCCAGTCGGTC	0.09202977
FM_225-CITE8	0.09202999
FM_028-CTTAACTCACGGTGTC	0.092030235
FM_298-CAGTTCCCACCTGCTT	0.092030324
FM_225-CITE1	0.09203048
FM_298-AACCTGACAAAGCAAT	0.09203049
FM_187-ATTCATCTCATTCATC	0.09203056
FM_246-GGTCACGCAAGCTGCC	0.09203057
FM_225-CITE4	0.092030585
FM_044-ATGCGATCATACCATG	0.09203073
FM_179-ATCGTGAGTCAGTCGC	0.09203083
FM_196-AACCATGAGTCCCGGT	0.09203088
FM_243-CTATCTAAGACTGGGT	0.09203113
FM_262-AAACCCATCTTCGGTC	0.092031136
FM_225-CITE8	0.09203137
FM_292-CITE2	0.09203138
FM_212-ACCCAAATCGAATCCA	0.092031516
FM_302-GACCAATGTGACCTGC	0.09203165
FM_294-AGAACCTGTGTTCCAA	0.0920318
FM_150-TCGCAGGTCAGTGATC	0.09203185
FM_028-TTAACTCCAAGCCGTC	0.09203203
FM_166-CGGGTCAAGACTCAAA	0.092032105
FM_166-AGACCATTCGCTGTCT	0.09203222
FM_225-CITE4	0.092032626
FM_225-TGATGCATCAAGTCTG	0.09203276
FM_302-GTGGAGAGTCCGTACG	0.092032835
FM_225-CITE3	0.09203314
FM_279-GCGGATCAGCCTGAAG	0.09203315
FM_244-TTCAGGATCATTTGGG	0.09203344
FM_244-TCCGAAAAGGAGCTGT	0.09203353
FM_019-TTCGAAGGTAGAGTGC	0.092033714
FM_187-CTCAAGAAGGCATCGA	0.09203413
FM_225-CITE7	0.092034586
FM_188-TCGATTTCAATCAGCT	0.09203477
FM_227-GACCAATCATGACGTT	0.092034794
FM_179-CTATCTATCGAGTACT	0.09203483
FM_225-CITE8	0.092035025
FM_302-GTGTGATAGTTGCCTA	0.09203518
FM_150-GAAGCGAGTGAGGATC	0.09203529
FM_285-GTCTCACTCAAAGACA	0.09203545
FM_187-CGTCAAATCAGTGTCA	0.092036046
FM_225-CITE7	0.09203607
FM_186-TCTAACTTCTGTGCAA	0.092036135
FM_297-GATTCGAGTCTAGGTT	0.09203647
FM_225-CITE7	0.09203702
FM_297-CAGCGTGCATCGTCCT	0.0920372
FM_225-CITE8	0.09203738
FM_225-CITE8	0.0920376
FM_296-GCTTGGGTCAAACTGC	0.09203767
FM_180-AGTTAGCAGTTCAACC	0.09203776
FM_280-TTGGGATGTCCCAAAT	0.092037976
FM_150-CCATAAGCAGGCCTGT	0.09203802
FM_186-AGTACCAGTTTACACG	0.09203805
FM_191-TCTGTCGTCTGACGCG	0.092038095
FM_187-GTGTTCCCATAGAAAC	0.09203828
FM_225-CITE7	0.09203851
FM_121-AGATGCTCAGCGTGAA	0.092038535
FM_298-GACTGATAGCAAGTCG	0.09203873
FM_065-AGTTGGTAGAGTCGGT	0.09203877
FM_225-CITE3	0.09203878
FM_166-ATTGTTCGTCATCAGT	0.092038795
FM_302-GCTTGGGTCCGATAGT	0.0920389
FM_188-AAGCGAGGTTCTCTAT	0.09203898
FM_225-CITE7	0.092039056
FM_294-CCTTGTGTCCGCTAGG	0.092039116
FM_225-CITE8	0.092039205
FM_261-AGGTTGTCAAGCTGTT	0.09203943
FM_225-CITE4	0.09203943
FM_179-CCTAAGAGTCGTCTCT	0.09203944
FM_252-ACGCACGCAACGAGGT	0.09203955
FM_186-TCAAGACGTTTGTGGT	0.09203957
FM_191-TTCAGGAGTTCGGCGT	0.09203971
FM_028-GACCAATTCTGATTCT	0.09203981
FM_226-TAATTCCGTCCAAATC	0.092039816
FM_188-GGGTATTGTGGATCGA	0.092039876
FM_292-CITE1	0.092039935
FM_292-CGGGACTGTGGCTACC	0.09204033
FM_217-CTGTGGGGTCTGCATA	0.09204042
FM_225-CITE7	0.09204043
FM_243-CITE7	0.092040524
FM_028-AGACGTTGTTGATTCG	0.092040524
FM_225-CITE2	0.09204061
FM_252-TCCGATCTCCCGAAAT	0.09204076
FM_212-ATTCTTGCAATAGGGC	0.09204079
FM_239-GTTTACTAGCGCCTCA	0.09204082
FM_285-AGAAGTAAGTGATCGG	0.09204153
FM_249-GAACACTTCGCTCATC	0.0920416
FM_191-CTGGCAGTCACGGGCT	0.0920416
FM_187-ACTGTCCGTTCAAGTC	0.09204162
FM_225-CITE6	0.092041634
FM_252-TGTAAGCGTCGAAACG	0.09204197
FM_225-CITE8	0.092042096
FM_172-ACGTAACGTACGAGCA	0.09204231
FM_293-TTCCTCTCATAGATCC	0.09204252
FM_239-TTCCAATGTGGTCTCG	0.092042744
FM_293-ATTCTACGTCGCTCGA	0.092042744
FM_243-CITE3	0.092042804
FM_296-CATGGTACATCGCTGG	0.09204294
FM_225-CITE5	0.09204308
FM_019-GACCAATCAGAGTGTG	0.092043094
FM_225-CITE1	0.09204314
FM_287-AGTAACCAGCGAACTG	0.092043296
FM_262-CAAAGAAGTTCGGCCA	0.09204338
FM_065-AGCATACCACATCCGG	0.09204354
FM_296-GTGTGGCTCGCAGAGA	0.09204379
FM_028-GCGAGAACAAGGACTG	0.09204399
FM_300-ACGGGTCCAACTCCCT	0.09204435
FM_229-CAGATTGGTAATCAAG	0.09204448
FM_239-GTCTACCGTACTCAAC	0.092044815
FM_292-CITE5	0.092045
FM_292-CITE4	0.09204505
FM_166-GTGGTTATCATGCAGT	0.092045076
FM_185-CAGGGCTTCAACCTCC	0.09204514
FM_244-TTCATGTTCCACGTGG	0.09204536
FM_225-CITE4	0.09204541
FM_252-CGAGGCTGTGGCAACA	0.092045985
FM_264-AGCTCAAGTACTCAAC	0.092045985
FM_252-AACAGGGAGTAGCAAT	0.09204608
FM_225-CITE7	0.09204624
FM_227-GACTATGCAAAGTGTA	0.09204627
FM_225-CITE3	0.09204644
FM_188-AGCCAGCTCTTGCGCT	0.09204652
FM_300-TTGGGTATCCGTCCTA	0.09204654
FM_225-CITE3	0.0920467
FM_292-CITE5	0.09204683
FM_251-TCAATCTAGAGGGTCT	0.09204685
FM_178-GAAATGAGTCTGTCCT	0.09204689
FM_247-TCAGGTACAAGCGCTC	0.09204694
FM_292-TGATGCACAATAGTCC	0.09204701
FM_180-GGAGAACAGGGCAATC	0.09204706
FM_150-GCCATTCCAGTTGAAA	0.09204712
FM_225-CITE2	0.092047244
FM_065-AGCGGTCTCCTCATTA	0.09204742
FM_289-GGGACAATCAAGCCGC	0.09204755
FM_243-CITE4	0.09204792
FM_225-CITE2	0.092047945
FM_225-CITE6	0.092048034
FM_225-CITE4	0.092048086
FM_300-GTCATCCAGTTAACGA	0.09204815
FM_186-TCTACCGCAGTCGCAC	0.09204826
FM_247-AAATGGATCGACGAGA	0.09204844
FM_225-CITE4	0.092048526
FM_284-ACTTATCAGGTTCCAT	0.09204856
FM_185-ATACTTCGTGGTAATA	0.09204869
FM_212-CGGGTCACATGTAACC	0.09204884
FM_243-CITE6	0.09204887
FM_166-AGCGCTGCAACTGCTA	0.09204891
FM_225-CITE5	0.09204894
FM_296-CCGTTCAAGCCGTTGC	0.09204898
FM_298-GTTGTCCAGACTCGAG	0.09204905
FM_249-TCGACGGCACGAGGAT	0.09204907
FM_018-TTTCCTCCATAGACTC	0.09204957
FM_302-CGGGACTGTGTACAGG	0.092049696
FM_185-GTCTACCCATCCGTTC	0.09204972
FM_262-ATTCCCGTCTGCCTGT	0.09204997
FM_225-CITE3	0.09205014
FM_225-CITE4	0.09205016
FM_225-CITE5	0.09205021
FM_199-GACAGCCGTAGTAAGT	0.092050314
FM_252-TAGAGTCTCCTTTGAT	0.092050396
FM_150-ACCTGTCGTATCGAAA	0.09205047
FM_287-GTACAGTCACACCGAC	0.09205068
FM_185-ATGAGGGGTATGGAGC	0.09205071
FM_246-CTCTCAGAGGATGCGT	0.092050776
FM_291-CTGCCTAAGCACCGAA	0.092051014
FM_292-CITE3	0.09205107
FM_225-CITE7	0.09205107
FM_169-TGATCAGAGGTCGAGT	0.09205109
FM_292-CITE1	0.09205116
FM_252-ATCCGTCAGTCCTGTA	0.09205133
FM_225-CITE7	0.092051536
FM_225-CITE4	0.09205175
FM_225-CITE4	0.09205175
FM_028-CACCTTGAGAGTAATC	0.09205177
FM_180-CTTTCAAGTTGCGGAA	0.09205179
FM_021-AACTTTCTCATAGCAC	0.09205199
FM_225-CITE2	0.09205212
FM_225-CITE2	0.092052154
FM_225-CITE8	0.09205225
FM_225-GGTGGCTCAAGAATAC	0.09205227
FM_191-GCAGCCAGTCGGCCTA	0.09205236
FM_185-TGCGGGTTCACCTTGC	0.092052475
FM_188-CCCGAAGTCGCCTTGT	0.092052504
FM_179-AGGTGTTAGCTCACTA	0.09205253
FM_217-TGGGCGTAGACATCCT	0.09205261
FM_225-CITE1	0.09205287
FM_239-ACGGGTCAGGGCAGGA	0.092052914
FM_166-TCGTGCTGTTACCCTC	0.09205302
FM_166-GTCCACTAGTCCTGTA	0.092053235
FM_188-TATATCCGTGTGATGG	0.09205329
FM_185-CTGAGGCTCGTTACCC	0.09205333
FM_225-CITE2	0.09205337
FM_251-ATGGATCAGAGTCACG	0.092053436
FM_244-TGAGGGATCAGTAGGG	0.09205359
FM_239-CCACAAAGTCGTACAT	0.09205367
FM_179-CGCGTGACACGTATAC	0.092053704
FM_188-TTTCGATCATGTCGTA	0.09205372
FM_298-TGTTCCGAGTCTCCTC	0.09205408
FM_244-AGGGTGAAGTGCTAGG	0.09205423
FM_225-CITE3	0.09205427
FM_188-GTCATGATCAAGTGGG	0.09205478
FM_180-CCATCACTCGCAGAGA	0.09205481
FM_225-CITE2	0.09205481
FM_280-ATCGTAGGTAGGCTGA	0.09205493
FM_225-CITE7	0.092054956
FM_191-ACGTTCCCAGGAGACT	0.09205534
FM_297-AACCCAAAGATTGACA	0.09205547
FM_293-ACCTACCGTTCTCGCT	0.092055865
FM_225-CITE2	0.09205592
FM_247-TTACAGGCATACTGTG	0.09205603
FM_237-GCTGAATAGAGTCGAC	0.09205658
FM_071-CACTCCAGTGCAGACA	0.092056595
FM_191-TTTCATGCAAATAGCA	0.09205686
FM_179-CGTCAAAGTTAAGACA	0.09205706
FM_262-CGTGCTTCAGAGGAAA	0.09205726
FM_150-AGATGCTGTGGCTCTG	0.092057355
FM_225-CITE6	0.092057616
FM_216-TTGTGTTGTAGCTTAC	0.09205762
FM_044-GGAAAGCTCCTCAACC	0.092057645
FM_185-TTCTTCCAGAGTGAAG	0.09205775
FM_225-CITE3	0.09205777
FM_294-GCCAGGTTCCACGGGT	0.092058234
FM_225-CITE4	0.09205829
FM_225-CITE8	0.092058524
FM_232-TCAAGCAGTCGAGATG	0.09205873
FM_019-GGACATTGTGTTGGGA	0.09205899
FM_225-CITE5	0.092059046
FM_225-CITE1	0.09205915
FM_239-ACTTCGCTCAACACCA	0.09205922
FM_225-CITE6	0.092059635
FM_188-CTCAATTTCGTTCTAT	0.09205977
FM_180-TAGGGTTAGAGGGCGA	0.09205986
FM_225-CITE7	0.09205998
FM_292-CITE5	0.092060104
FM_293-TAATCTCAGGGAGTGG	0.09206015
FM_289-AGCGATTCACCAGCGT	0.09206025
FM_186-CCACTTGCAAAGCAAT	0.09206046
FM_225-CITE1	0.092060484
FM_225-CITE4	0.09206083
FM_179-AGTGCCGAGATCCAAA	0.092060894
FM_186-CAGTGCGTCGGCACTG	0.09206093
FM_298-TCATGCCGTTGGAGGT	0.092060976
FM_166-TAGGGTTCACAGACGA	0.092061006
FM_225-CITE3	0.09206102
FM_225-CITE8	0.092061035
FM_188-ACACTGAAGATAACGT	0.09206107
FM_225-GGTTCTCCACATGACT	0.09206113
FM_188-ATATCCTTCCGATCTC	0.092061244
FM_188-GCTGGGTAGCTAGCCC	0.0920615
FM_166-GGGTATTAGGTCGTGA	0.09206169
FM_245-TAATCTCGTGCTTCAA	0.09206179
FM_065-CTAATGGTCGCAGGCT	0.092061795
FM_188-GAGGGATGTTAGGGTG	0.09206185
FM_284-GTGCGTGTCGGCCCAA	0.09206206
FM_028-CGTTGGGCAAGGACTG	0.09206244
FM_261-TAACTTCGTGCTCTTC	0.09206268
FM_276-GCAGGCTAGATGAAGG	0.09206269
FM_225-CITE7	0.092062995
FM_186-TTCCAATTCTATGTGG	0.09206302
FM_243-CITE6	0.09206302
FM_296-CGGGCATAGCTCCCTT	0.09206304
FM_225-CITE5	0.09206335
FM_293-AACCACATCACAGTGT	0.09206353
FM_280-CTACAGAGTATTGACC	0.092063665
FM_292-CITE7	0.09206385
FM_150-TCATCATAGCTGACAG	0.092064075
FM_252-GAGTGAGGTTAATGAG	0.09206417
FM_225-CITE7	0.092064254
FM_225-CITE8	0.09206435
FM_055-GGAATAATCACGCATA	0.092064366
FM_225-CITE4	0.09206443
FM_276-TATCCTAGTGTCCACG	0.09206447
FM_296-TTCACCGTCGCGCTGA	0.09206464
FM_280-CAGATACTCCATTTAC	0.09206467
FM_246-CAAGCTAAGGGAGGTG	0.0920647
FM_166-AGGCTGCGTAAGGTCG	0.092064716
FM_225-GAGTTTGTCGAGCTGC	0.09206502
FM_281-CAAGCTATCATGCTAG	0.09206516
FM_225-CITE8	0.09206555
FM_265-CCATAAGGTGGTAACG	0.09206558
FM_225-CITE8	0.09206575
FM_252-TGCACGGGTGGCTTGC	0.09206595
FM_028-GCTGCTTCACGAGAGT	0.09206596
FM_172-ACGGTTACAACCGTGC	0.09206632
FM_296-GTTGTAGCAGGAGGTT	0.09206661
FM_289-TCATCATTCCGTGTGG	0.09206699
FM_252-AGTCACACATTATGCG	0.09206726
FM_019-GGCTCGAAGCGTCAAG	0.09206771
FM_028-ACACCCTCACCAGCAC	0.092067786
FM_225-CITE7	0.09206782
FM_231-TTTGTTGAGTGGACTG	0.092067875
FM_225-CITE5	0.09206794
FM_232-CCATAAGTCGCAGTCG	0.09206819
FM_186-CATTCTACACGACGTC	0.09206833
FM_048-TACTTGTGTATAGGTA	0.09206841
FM_280-CGCGTGACATCTTCGC	0.09206846
FM_212-ATTACCTGTCAAGCCC	0.09206852
FM_262-TGAGGAGAGCGTACAG	0.09206859
FM_280-CGTTAGACAGTGTATC	0.09206859
FM_185-CACATGAAGGCTTAGG	0.09206881
FM_186-GAAGCCCCATTGCCGG	0.092068985
FM_225-CITE3	0.09206928
FM_179-GCCGTGACACAAGCAG	0.0920694
FM_225-CITE3	0.09206942
FM_225-CITE6	0.09206945
FM_281-CATCAAGTCCGGCAGT	0.092069544
FM_180-AGGGTCCGTTTCGCTC	0.09206985
FM_185-CGTCCATGTTACCGTA	0.09207006
FM_028-GCAAACTGTGGTGTAG	0.09207035
FM_285-AATGGCTCAAGGACAC	0.09207042
FM_185-CTCAAGATCGGCATTA	0.09207056
FM_188-GTCTACCTCTAGCCTC	0.09207066
FM_150-AAGCGTTAGTGTAGAT	0.09207071
FM_302-GCGATCGTCACTCGAA	0.09207086
FM_227-TTGTTGTAGCAGTACG	0.092070915
FM_232-TGGGAGACACGCAAAG	0.09207102
FM_225-CITE8	0.09207104
FM_225-CITE7	0.09207107
FM_185-GTTTACTGTCGGCCTA	0.09207135
FM_246-TGCAGTAAGATGTAGT	0.09207159
FM_166-GGTAGAGGTTGCAAGG	0.09207161
FM_280-TTGTGTTTCGCATAGT	0.092071794
FM_034-CATTCGCCATTCGACA	0.09207212
FM_038-AACTCAGCAGCTGTAT	0.09207213
FM_212-TCCACCACAGGTACGA	0.09207229
FM_252-ACCAACAAGCACGATG	0.09207267
FM_237-TCACGCTTCAGTCCGG	0.092073336
FM_264-CCACCATCATCTCCCA	0.09207334
FM_225-CITE4	0.09207353
FM_302-CGGGACTAGGTAGTAT	0.09207375
FM_227-CCGGACATCTGGCCTT	0.09207391
FM_191-ATGAGGGGTCAAGCGA	0.09207401
FM_296-CGGGTGTAGTACAGAT	0.092074044
FM_225-CITE4	0.09207415
FM_296-AACGAAATCGCCTTTG	0.09207417
FM_244-TAGACCAGTTTCGCTC	0.092074215
FM_239-CGATGGCCATGGCTAT	0.09207461
FM_232-CTTGAGATCTTTCTAG	0.09207495
FM_225-CITE1	0.09207501
FM_225-CITE1	0.09207527
FM_280-GACTGATGTTATGTGC	0.0920753
FM_290-CTCATCGCACGACAAG	0.09207531
FM_252-CAGCGTGGTAAGGCTG	0.09207534
FM_246-AGTTCGAGTCACATTG	0.09207567
FM_274-CCCTAACAGTGAGCCA	0.09207585
FM_021-TTCTCCTCAACACGCC	0.092076086
FM_265-CGAGTGCGTCAAACGG	0.09207616
FM_293-GCCTGTTTCTTACACT	0.09207618
FM_239-GGGAAGTAGGCCTAAG	0.09207619
FM_225-CITE6	0.09207645
FM_225-CITE7	0.09207673
FM_280-GTTACCCTCCCTAGGG	0.09207693
FM_225-CITE8	0.09207704
FM_239-TACCGGGAGCAATTAG	0.09207709
FM_225-CITE3	0.09207717
FM_191-CTCAAGAAGAGCCGTA	0.09207745
FM_180-AATAGAGAGGAACATT	0.092077605
FM_280-ATCGGATGTGACAACG	0.09207783
FM_188-CTACATTTCACTGTCC	0.09207795
FM_150-TTGGGTAGTTATTCTC	0.09207807
FM_246-CAGGCCACAGTCTACA	0.09207809
FM_225-CITE1	0.09207846
FM_187-CTAGGTATCTTAGGAC	0.09207851
FM_065-CGATGTAGTCTTGATG	0.09207889
FM_263-CGTGCTTTCTCTGCCA	0.09207934
FM_028-TACCTTAAGAAGCCCA	0.09207951
FM_225-CITE2	0.09207954
FM_239-TGAGCGCTCCGAAATC	0.09207957
FM_180-ATGCATGCAAAGCTAA	0.09207975
FM_300-GATCACAAGTGCAGCA	0.0920799
FM_225-CITE4	0.09207991
FM_300-TCGAACACAATAGTCC	0.092080444
FM_185-GCTGGGTTCATGCCCT	0.092080474
FM_280-ATGCATGTCTCCCTAG	0.09208052
FM_280-ATCCCTGAGTATCCTG	0.09208083
FM_075-AAGGAGCCAGCTCGCA	0.09208086
FM_225-CITE3	0.092081085
FM_212-TGTTGGAGTTCCGCTT	0.092081316
FM_191-TGTAACGGTCAAGCGA	0.092081554
FM_225-CITE1	0.09208163
FM_179-AGACAAACAATACGCT	0.092081726
FM_187-GTAGTACCAGTCGGTC	0.09208209
FM_225-CITE1	0.09208217
FM_225-CITE3	0.092082195
FM_225-CITE8	0.09208231
FM_179-GTGAGCCGTATGTCAC	0.09208248
FM_179-GTGAGGAAGCCAAGCA	0.09208266
FM_239-CCACGTTGTAATGCGG	0.09208278
FM_225-CITE1	0.09208284
FM_225-CITE3	0.09208285
FM_225-CITE6	0.09208298
FM_225-CITE4	0.092083044
FM_252-GGATCTAGTACAGAAT	0.09208306
FM_225-CITE7	0.092083104
FM_298-GTAGAGGAGAAGAACG	0.09208329
FM_253-CTCCCTCAGTATCCTG	0.092083305
FM_187-TCTATCAGTGGCTGAA	0.09208345
FM_239-AAACGAATCATAGAGA	0.092083566
FM_225-CITE4	0.09208357
FM_225-CITE4	0.09208369
FM_280-GTTACCCCAGCGACAA	0.0920838
FM_301-GACTCTCAGATGAAGG	0.092083834
FM_187-TATTGCTGTTCCTAGA	0.09208398
FM_185-TCGTGCTGTCCGATCG	0.092084445
FM_293-GTTTACTGTACTCAAC	0.09208453
FM_225-CITE4	0.09208477
FM_187-GAAGTAATCGAATGCT	0.0920848
FM_179-AACGGGAGTCGCTTAA	0.09208503
FM_280-GAAGCCCAGCACTCAT	0.09208569
FM_280-TTGGTTTTCTGAGATC	0.09208581
FM_237-AGTCTCCGTTACGGAG	0.092086
FM_186-ACACGCGTCTTGGGCG	0.092086025
FM_150-AGAAATGTCGCTTAAG	0.09208605
FM_296-CATTCCGAGGGCATGT	0.09208608
FM_188-GTCCACTAGGGCGAGA	0.092086285
FM_191-TGACGCGAGTTCACTG	0.09208664
FM_225-CITE4	0.09208692
FM_302-TCGTAGATCATCGTAG	0.09208695
FM_225-CITE8	0.09208698
FM_246-ATTACCTGTACTCCCT	0.092087366
FM_297-AGACAGGCATGACGTT	0.09208742
FM_185-GACCGTGAGGAGAGTA	0.09208761
FM_188-ATTGTTCGTCTCACAA	0.09208764
FM_225-CITE8	0.09208806
FM_280-ATGGGAGGTGCCGGTT	0.09208829
FM_188-CTTACCGCATCCCACT	0.09208832
FM_021-ACACTGAAGTCAAGCG	0.09208837
FM_188-AGTGACTCAGTCGAGA	0.09208839
FM_225-CITE8	0.09208863
FM_176-TAGTGCACACTTTATC	0.092088826
FM_246-GAATAGATCTAGAGCT	0.09208883
FM_225-CITE3	0.09208886
FM_185-CAGTTAGTCGTCCTCA	0.09208893
FM_225-CITE2	0.09208897
FM_180-AATCGACGTAGGCTGA	0.09208907
FM_225-CITE5	0.09208919
FM_262-TCATCATCACTCATAG	0.092089385
FM_252-AGGTGTTAGTTGGACG	0.09208979
FM_212-CCTCCAAAGCTGAAGC	0.09208981
FM_225-CITE1	0.09208981
FM_048-TTCTCAAGTTTAGGAA	0.09208985
FM_225-CITE5	0.09208986
FM_289-TCTAACTCAATTGCTG	0.09209012
FM_292-CITE4	0.09209012
FM_180-CATAAGCAGACTCGAG	0.09209041
FM_187-ATAGACCCAGAGTAAT	0.092090644
FM_179-GCCATTCCAGCAATTC	0.09209129
FM_187-ATACTTCAGAGCCGTA	0.092091516
FM_285-AGTAACCTCCCTTGTG	0.09209159
FM_296-ACTTTCACAGGGAATC	0.0920916
FM_274-CATACAGAGTTGGAAT	0.09209187
FM_263-TTATTGCGTCAGGTAG	0.09209189
FM_243-CITE7	0.092092015
FM_225-CITE7	0.092092186
FM_225-CITE7	0.0920923
FM_034-TCATTACTCCGTAGTA	0.092092365
FM_225-CITE1	0.09209301
FM_186-AAAGTGATCTCGCTTG	0.0920934
FM_288-TCCAGAAAGGGCAGGA	0.09209344
FM_243-AACAACCAGGTTATAG	0.092093654
FM_225-CITE4	0.09209382
FM_177-TTCTTGAAGGAGAGTA	0.09209407
FM_225-CITE5	0.092094235
FM_225-CITE6	0.09209426
FM_244-CTTGATTCAGTCAGTT	0.09209449
FM_303-GTCAAGTTCGCATGAT	0.09209451
FM_292-CITE1	0.0920947
FM_244-CTGTCGTTCACTGAAC	0.09209477
FM_150-GTGCTGGTCTCATGGA	0.0920948
FM_294-TTGTTTGCACAACGAG	0.0920949
FM_243-CITE1	0.09209527
FM_296-AGGACGATCGTTATCT	0.09209549
FM_065-ACTGTCCAGCCCAACC	0.09209596
FM_247-ATCCTATCACCTTCGT	0.09209642
FM_225-CITE1	0.09209674
FM_302-TTGGGTACAAGATGGC	0.09209681
FM_225-CITE8	0.09209699
FM_230-GAACACTCACTTCTCG	0.0920973
FM_280-GTAGGTTCAGAGAATT	0.09209744
FM_225-CITE4	0.092097476
FM_225-CITE2	0.09209777
FM_225-CITE8	0.09209777
FM_289-ACTTCCGAGCTAAACA	0.09209841
FM_021-TGGTTCCGTCATGCAT	0.09209846
FM_065-GACAGAGCAAGCGATG	0.09209846
FM_028-GACAGAGTCACTATTC	0.0920985
FM_225-CITE1	0.092098676
FM_240-AGGGTGAAGGTAGCCA	0.0920988
FM_225-CITE7	0.09209892
FM_225-CITE4	0.09209906
FM_225-CITE6	0.092099085
FM_186-TCATTACTCATTACTC	0.092099324
FM_028-GAACATCAGTACGTTC	0.09209934
FM_292-CITE3	0.09209952
FM_284-CGTGTCTAGATACAGT	0.09210002
FM_302-CTCACTGGTGAGGAAA	0.092100136
FM_225-CITE1	0.09210015
FM_180-AATTCCTAGAGCCGTA	0.092100315
FM_225-CITE7	0.092100345
FM_252-CGGAACCGTGGGTTGA	0.092100374
FM_120-TCGGGTGGTGCTGTCG	0.09210048
FM_180-TCATTACGTTCGTAAC	0.09210055
FM_225-CAGATACAGAACCGCA	0.09210065
FM_028-TTAGGACGTGCACTTA	0.09210076
FM_188-GATGAGGAGGCCTTGC	0.09210102
FM_243-CITE2	0.092101194
FM_294-GGTAACTGTGACCGAA	0.09210137
FM_227-TTGATGGAGGTGAGCT	0.092101656
FM_185-TGCCGAGAGTGCGACA	0.0921018
FM_225-CITE6	0.09210183
FM_180-GGAGCAATCGAAATCC	0.09210188
FM_212-TGTGAGTAGCTAATGA	0.09210197
FM_225-CITE8	0.09210228
FM_225-CITE1	0.092102565
FM_225-CITE1	0.09210259
FM_298-CCACACTGTAGCTGCC	0.092102595
FM_169-CCAATGAGTGCTCTCT	0.092102624
FM_040-GACCAATAGCGATAGC	0.09210264
FM_297-AGACAGGCACTGAGTT	0.092102885
FM_021-GTAACTGCATGGATGG	0.09210293
FM_193-GAGCCTGAGCAGGCTA	0.09210316
FM_191-AGGCTGCGTAGTGTGG	0.09210321
FM_265-GAGACCCCACTCCGGA	0.092103265
FM_225-CITE8	0.092103265
FM_252-GGAGGTAGTCCTGTTC	0.09210327
FM_225-CITE3	0.09210352
FM_227-ACACAGTAGCGCAATG	0.09210378
FM_019-ATTTCTGTCGGTCCGA	0.09210379
FM_252-TACTTACGTTTGCAGT	0.092103966
FM_227-AGACCCGTCACTGGGC	0.09210427
FM_225-GTCCCATTCACGGTCG	0.09210433
FM_246-TAACTTCGTGCCCAGT	0.09210445
FM_187-CGTGCTTCAAACCATC	0.092104584
FM_212-TGTCCTGTCGTCGGGT	0.09210465
FM_277-TGTCCTGCAACCGTGC	0.09210474
FM_225-CITE3	0.092104785
FM_239-AAGTGAATCACCTTGC	0.092104785
FM_280-AGGGCTCTCACCATCC	0.092104845
FM_262-TCAATTCCAACCGATT	0.0921051
FM_225-CITE2	0.092105426
FM_292-CITE8	0.09210544
FM_225-CITE8	0.092105515
FM_225-CITE3	0.09210598
FM_225-CITE2	0.092106
FM_262-GCTTCACCATCATGAC	0.092106074
FM_227-GTGTGATCACCGGAAA	0.092106074
FM_225-CITE6	0.09210616
FM_225-CITE1	0.09210632
FM_243-CITE2	0.092106424
FM_187-TACTTCAAGCACGATG	0.09210649
FM_225-CITE8	0.09210651
FM_225-CITE2	0.092106566
FM_185-CCGGACAAGGATCACG	0.09210672
FM_297-AAGTGAAAGGTCTTTG	0.09210681
FM_225-CGAATTGCATCCTGTC	0.09210686
FM_223-GAATAGATCGCAGTTA	0.09210687
FM_225-TTCACCGCATCTAACG	0.09210696
FM_040-CTGTTTATCGTTACGA	0.09210701
FM_225-CITE7	0.09210717
FM_297-CTTCCGAAGCAGCGAT	0.09210724
FM_292-CITE7	0.09210768
FM_225-CITE8	0.092107736
FM_191-GAGCTGCCAGGAGGAG	0.09210779
FM_302-ATCGTGATCCGTAGGC	0.09210781
FM_297-TTTGGAGAGTGTAGTA	0.092108086
FM_262-AGTGACTCAACACGAG	0.092108086
FM_243-AATAGAGAGGTTCAGG	0.09210809
FM_230-TGGATCACAGTGCCTG	0.092108436
FM_294-CAACCAATCCCAGTGG	0.09210858
FM_289-CCCAACTCACGTCGTG	0.09210879
FM_280-CTCCATGTCTGGGAGA	0.092109
FM_300-CCTTCAGGTCTGTCCT	0.092109226
FM_239-AGAAATGCAGAGACTG	0.09210936
FM_180-TGAGGTTAGGTGCGAT	0.09210938
FM_232-AGGTGTTAGCTGTCCG	0.092109494
FM_166-GTCTCACGTGGATGAC	0.09210957
FM_225-CITE6	0.09211002
FM_227-CTTGATTCACCTTCGT	0.09211018
FM_019-TCTCATAAGATGCCTT	0.09211055
FM_293-CCTAACCTCAACTCTT	0.09211057
FM_225-CITE1	0.09211081
FM_262-CCCTTAGTCGCGTGAC	0.09211086
FM_028-CACAAACGTGACCAAG	0.09211088
FM_226-GGGTGAATCCAATCTT	0.092110984
FM_281-GATGCTAGTATGAGGC	0.092111066
FM_227-ACTCCCAAGTAGTCAA	0.09211115
FM_297-TCTTGCGTCCACAGCG	0.092111275
FM_252-ATGCCTCTCATGGAGG	0.092111394
FM_065-CCTAGCTTCAAACAAG	0.09211157
FM_065-CAAGATCTCCTGCAGG	0.0921116
FM_298-GATCCCTTCGTCCTCA	0.092111684
FM_149-AGAAATGCATATACCG	0.09211179
FM_230-TCAGTGATCATTTGTC	0.0921118
FM_302-TCATCCGGTGGATACG	0.09211183
FM_028-AACTTTCCATTGAGCT	0.092111915
FM_212-TTCACCGGTACGATTC	0.092112035
FM_292-CITE5	0.09211223
FM_295-CTGGCAGAGGTGGTTG	0.09211227
FM_225-CITE3	0.092112385
FM_028-TAGGCATGTACCTACA	0.09211289
FM_225-CITE3	0.09211293
FM_180-ATTATCCCACCTGCAG	0.092113055
FM_225-CITE6	0.09211331
FM_285-CGCCAGATCATCTATC	0.09211339
FM_302-GGTGGCTCAGTCCGTG	0.09211347
FM_244-CCTTGTGGTCGCGGTT	0.09211378
FM_243-CITE8	0.09211395
FM_227-CCTCACACATGCCGAC	0.09211396
FM_225-CITE3	0.09211514
FM_225-CGTTCTGCAAGTTCGT	0.092115425
FM_296-GTGAGCCTCCATCAGA	0.092115484
FM_297-TTGTTCAGTCATCGCG	0.09211564
FM_188-TCTGCCACAGCTACCG	0.09211569
FM_188-TATCTTGGTATGCGTT	0.09211576
FM_250-CATCGGGTCCTATGGA	0.09211579
FM_246-CAGGCCATCAACCTTT	0.09211589
FM_298-AGATGAAAGGATATGT	0.092115976
FM_166-CCGTTCAAGCCATTCA	0.0921161
FM_166-TCTACCGCATGAATCC	0.09211617
FM_166-TCCATGCGTGGAAATT	0.092116386
FM_225-CITE3	0.09211658
FM_289-ACTGCAAAGCCTTGAT	0.09211668
FM_225-CITE4	0.09211677
FM_225-CITE1	0.09211721
FM_244-CGAGTGCCAAGTATCC	0.09211769
FM_294-GGAACCCTCGAGGCAA	0.0921177
FM_276-CGTAAGTGTATGTCTG	0.09211785
FM_166-TGCGGCAGTGCCTGCA	0.09211797
FM_264-TAACTTCGTGAATATG	0.09211799
FM_297-CGTGATACAATTGCAC	0.09211801
FM_254-CTCCTCCAGCATCAAA	0.092118084
FM_225-CITE7	0.09211826
FM_065-CGGACACGTCTCATCC	0.092118464
FM_239-AGATGCTAGGAAAGGT	0.09211847
FM_225-TCAAGCATCGCAATGT	0.0921185
FM_150-TTTATGCAGAGCCGTA	0.09211857
FM_246-GAGTTACTCGTCCTTG	0.09211909
FM_225-GATCGTAGTTACCCAA	0.09211914
FM_225-CITE8	0.0921192
FM_239-TGTGAGTTCATGAGAA	0.09211941
FM_265-TACCCACAGTCTGCGC	0.092119426
FM_302-CGGACACAGCATGCGA	0.092119455
FM_150-GAATCACTCCGACATA	0.092119634
FM_225-CITE8	0.09211966
FM_180-AACCAACAGGTCCTGC	0.092119746
FM_298-ATGAAAGCATACACCA	0.09211984
FM_179-ATAGAGAAGTTAACGA	0.09212003
FM_298-TCGAACACACCTCGTT	0.09212017
FM_225-CITE7	0.0921202
FM_280-GGCTTTCAGGGCAACT	0.09212036
FM_251-CAACGGCGTCAAGCCC	0.09212042
FM_243-CITE7	0.09212051
FM_244-CACTGGGCACCAACAT	0.09212059
FM_185-ATCAGGTAGGATGTTA	0.0921208
FM_188-ATCGTCCAGTAGCATA	0.09212093
FM_180-GTAACACAGGCCTTCG	0.09212095
FM_225-CITE7	0.0921211
FM_225-CITE3	0.09212131
FM_150-TCACACCTCCGGTAAT	0.09212134
FM_239-TTTATGCCATCAGCGC	0.09212141
FM_150-GAGGCAAGTTCGTGCG	0.09212169
FM_298-GATTTCTGTTCCACGG	0.092121825
FM_185-TTAGGCATCGTCAGAT	0.09212186
FM_297-GTTAGACGTGCACGCT	0.092122026
FM_191-TTTGTTGTCAGTGTTG	0.09212218
FM_186-AGTGCCGGTATTCCTT	0.09212242
FM_178-TGAATGCGTGCGAGTA	0.09212248
FM_212-ATCCGTCTCGACCACG	0.0921226
FM_225-CITE2	0.092122756
FM_179-GGGTGTCCAGCAGTCC	0.09212278
FM_247-AAGTGAATCTCTGCCA	0.092122905
FM_065-CACATTTGTAAGTGGC	0.092122935
FM_239-GCGAGAATCACGGAGA	0.092122965
FM_244-CAGCGTGGTGACCTGC	0.09212305
FM_150-GATGACTAGTCACACT	0.09212336
FM_246-AAAGGGCGTGGCTTAT	0.09212359
FM_034-GCGCGATTCGTATCAG	0.09212363
FM_253-CCTACGTGTCACTCAA	0.092123896
FM_225-CITE6	0.09212408
FM_227-CTAACCCTCATAGACC	0.0921243
FM_188-TTACCGCAGGTATCTC	0.092124306
FM_239-GTTATGGAGTATAGAC	0.092124335
FM_187-GCGTTTCTCCCTCTCC	0.09212438
FM_243-CITE5	0.09212449
FM_166-ACGATCAGTGAATTGA	0.09212464
FM_150-CACTTCGGTGTTCATG	0.09212486
FM_239-CACAGGCTCCTTCTGG	0.09212495
FM_243-CCTCTAGAGTTGCGCC	0.09212509
FM_300-CACACAAGTACCAATC	0.09212523
FM_150-GCAGCCATCCAACACA	0.09212542
FM_237-TTGGGCGAGCTAGAGC	0.092125446
FM_243-CITE5	0.09212546
FM_250-CCCAACTGTGCGGATA	0.0921258
FM_262-ATGAGGGTCGCCTATC	0.092125885
FM_188-GTGTGATTCGCCGAGT	0.09212595
FM_297-ATGCGATGTCCAAAGG	0.09212618
FM_252-CGATGCGTCTCGTGAA	0.09212621
FM_240-AGATCGTGTCTGTAAC	0.09212672
FM_028-GAATGAAGTAACGCGA	0.092126764
FM_280-GAGTTGTAGAGCATCG	0.09212681
FM_150-GTCCTCACAAGAGCTG	0.09212689
FM_225-CITE6	0.09212701
FM_296-TCGGGTGGTTCGCGTG	0.09212702
FM_252-TGTGCGGAGGCCCACT	0.09212712
FM_150-CAGCAGCCACCTATCC	0.092127144
FM_244-CTTGATTTCATTCACT	0.09212725
FM_212-TACGTCCCAATTGGTC	0.09212736
FM_227-ACACTGAAGGGACTGT	0.09212743
FM_260-AAGCATCTCAAAGAAC	0.09212763
FM_296-ACAAGCTAGGGTATAT	0.09212775
FM_019-GATGAAATCCTGTAGA	0.0921279
FM_296-GCATTAGGTCGACGCT	0.09212799
FM_225-CITE3	0.09212799
FM_298-TCTTAGTAGGAAAGTG	0.09212819
FM_034-AACTCTTGTGACTACT	0.09212828
FM_302-AGACTCACACATTGTG	0.09212833
FM_293-TGGCGTGAGGGAGTTC	0.09212854
FM_297-GAGTGTTAGGGAGGGT	0.09212905
FM_261-GAAGGGTCAGTTGCGC	0.09212916
FM_180-ACTACGACACAATCTG	0.09212926
FM_280-ACGTACAGTTCACCGG	0.09212937
FM_239-TGCGGCAGTTAGGACG	0.092129596
FM_262-GGAAGTGGTTAAAGTG	0.09212976
FM_237-AAGCGTTAGATTAGTG	0.09212981
FM_166-TGGAACTGTGCCTGCA	0.09212986
FM_298-GGTGATTCATATTCGG	0.092129864
FM_186-GCCCGAACAGCTATTG	0.092129886
FM_188-ACATCCCTCGAGTTGT	0.09213009
FM_225-CITE6	0.092130125
FM_262-AGTCTCCCAGACCGCT	0.092130184
FM_262-GTAGCTAGTCCACTCT	0.092130266
FM_028-TCAGGATTCTCTAGGA	0.092130795
FM_227-GATCACAGTCGTCAGC	0.09213096
FM_225-CITE4	0.092130974
FM_228-ATGTCCCTCTGGGTCG	0.09213099
FM_187-ACTCTCGTCTTGGTCC	0.09213102
FM_019-AGTGTCAAGCTTCGCG	0.09213107
FM_243-AAGAACACAAAGTGTA	0.09213118
FM_225-CITE2	0.09213118
FM_225-CITE2	0.09213131
FM_292-CITE3	0.09213138
FM_262-AACCATGTCGGCCCAA	0.092131436
FM_225-AGTTAGCAGCAGGCTA	0.092131436
FM_150-GAGTCTATCATTTGTC	0.09213175
FM_296-CACGTGGGTCAGGTAG	0.09213185
FM_225-CITE7	0.09213196
FM_230-AGATGCTCAGCTATTG	0.092132084
FM_190-AACAACCCATCCGAGC	0.09213215
FM_188-TCAGTTTCAGATTCGT	0.092132315
FM_300-ATGAGTCCATTCCTAT	0.0921326
FM_166-TGTGGCGTCTCGACCT	0.09213263
FM_150-TGCGGGTGTGTCTAAC	0.09213264
FM_239-AGAGCAGGTGAGTTTC	0.09213285
FM_227-TGTCAGACACCACTGG	0.09213313
FM_225-CITE5	0.09213348
FM_297-TGGGATTAGAGCAGCT	0.09213358
FM_028-ATCTGCCAGACTTTCG	0.092133634
FM_302-ATGCATGCATTGAAGA	0.09213393
FM_044-GACACGCGTCTAAACC	0.09213409
FM_225-CITE7	0.092134096
FM_249-GCCAACGCAAGCGCTC	0.092134625
FM_285-CCATCACTCGTGTGAT	0.092134684
FM_225-CITE3	0.09213486
FM_292-GTTCGCTTCTTAGCAG	0.092134945
FM_225-CITE8	0.092135064
FM_021-TTCGGTCAGCGCCTCA	0.0921352
FM_225-CITE1	0.09213526
FM_034-CCTAAAGCAAGCGATG	0.092135325
FM_212-GTATTGGTCGGCCCAA	0.092135385
FM_262-TTCCGTGAGAAGCGGG	0.09213543
FM_018-CCTTCCCAGACATAAC	0.09213555
FM_225-CITE2	0.092135616
FM_284-AAAGTGAGTGTTGAGG	0.0921358
FM_225-GGTTAACAGACCAAGC	0.09213593
FM_028-TGACGGCCACCGAATT	0.09213603
FM_225-CITE4	0.09213698
FM_028-CAGCAGCTCCTTGACC	0.09213702
FM_244-GATCCCTCACCTCTGT	0.09213721
FM_293-CGTGTCTTCTCTTAAC	0.092137605
FM_289-TTTCATGCAGCCTATA	0.092137985
FM_292-CITE1	0.09213858
FM_225-CITE6	0.09213864
FM_185-GTGGAAGAGATGTTGA	0.092138655
FM_280-CGGCAGTAGGACACTG	0.09213868
FM_293-TAAGCGTTCATCTCTA	0.09213882
FM_244-CCACACTTCTTCGGTC	0.09213885
FM_150-TAAGCGTTCTCAACGA	0.09213899
FM_166-CATACTTGTTTCCCAC	0.09213913
FM_297-CGACAGCAGAATAGTC	0.0921392
FM_298-CGGGCATGTGTCTTCC	0.09213941
FM_292-CITE5	0.092139564
FM_225-CITE8	0.09213987
FM_034-AGCTCCTGTCTCTTTA	0.09214
FM_225-CITE2	0.0921401
FM_166-AAACCCAAGGTATAGT	0.09214024
FM_246-ACGGGTCGTCTGTTAG	0.09214057
FM_179-AGCATCACACGCTTAA	0.09214101
FM_227-GAGGGTAAGCTGAAGC	0.09214145
FM_252-TGATTTCAGCAGCCCT	0.09214151
FM_244-AGGTAGGTCCTCTTTC	0.09214163
FM_251-ACCCAAATCGAGATGG	0.0921419
FM_200-TCGGATACATTGTACG	0.092142
FM_212-TTCAATCAGCTGAGCA	0.09214209
FM_264-GAAGGACTCGAACACT	0.092142306
FM_180-TCCTTTCAGGCCTAGA	0.09214246
FM_239-ACCAAACAGTATGGCG	0.092142716
FM_262-ATGAAAGCACCGTGGT	0.09214321
FM_227-TCGAACAAGCTCAGAG	0.09214352
FM_225-CITE7	0.09214366
FM_225-CITE4	0.09214387
FM_225-CITE3	0.09214422
FM_225-CITE4	0.09214467
FM_244-AGTTCCCGTGACAGGT	0.092144676
FM_191-CCATCACGTACAGCGA	0.09214473
FM_225-CITE3	0.09214488
FM_028-CGCGGTAAGGATATAC	0.092145085
FM_284-GGCAGTCCAAACCGGA	0.092145324
FM_248-GCCTGTTGTTGGGACA	0.092145845
FM_227-CATTTCACAGCGTACC	0.09214599
FM_150-GTGAGCCCACCGCTGA	0.09214615
FM_185-CTCAACCAGTCTCGTA	0.09214635
FM_225-CITE7	0.09214666
FM_225-CITE7	0.09214677
FM_225-CITE2	0.09214695
FM_187-ACCAACAGTATGGAAT	0.092147335
FM_280-TCCTGCAAGAGCCGAT	0.09214785
FM_225-CATCGTCGTAATTGGA	0.09214793
FM_187-CTTCCGATCGTGGCGT	0.09214812
FM_212-GGGCTCAAGGACGCTA	0.092148244
FM_227-ATCATTCCACGGTGCT	0.092148334
FM_227-AATGAAGCAGAGACTG	0.09214836
FM_225-CITE3	0.09214839
FM_237-AAGATAGGTATCGAAA	0.09214852
FM_226-TATTCCATCTTTCTAG	0.09214857
FM_028-CCTTTCTGTTCAACCA	0.09214861
FM_225-CITE1	0.09214872
FM_212-TGCACGGAGTCAACAA	0.09214898
FM_225-CITE8	0.092149034
FM_227-CAACCAACAGTCGGTC	0.092149064
FM_225-CITE1	0.092149094
FM_243-CITE3	0.09214911
FM_225-CITE7	0.092149295
FM_180-AGGTTACAGCCATATC	0.092149444
FM_185-CTTACCGCAATGTCTG	0.09214945
FM_150-CGGGTCATCACCTGGG	0.09214969
FM_239-TTCGCTGTCGTGGGTC	0.09214986
FM_292-CITE1	0.092149965
FM_034-TCTTTCCAGACACGAC	0.09215007
FM_191-TGTAACGCATCCGTTC	0.092150226
FM_289-GAGTCATCATGTTTGG	0.09215056
FM_225-CITE6	0.092150636
FM_191-GGTGGCTTCAGAATAG	0.09215077
FM_187-TCAAGTGAGACCTCCG	0.092151135
FM_252-CTAACTTAGAGGCGTT	0.092151694
FM_185-CATCCCAGTAGAATAC	0.0921517
FM_191-ATAGGCTGTAGTAAGT	0.092151724
FM_225-GCCATGGGTTGGTACT	0.092151746
FM_225-CITE3	0.09215175
FM_225-CITE6	0.09215199
FM_239-GACCCTTAGCGCCTAC	0.09215201
FM_180-GAATCACCAGACGCTC	0.09215214
FM_300-TGGGCGTTCTAAGGAA	0.09215221
FM_166-GTAATGCAGAAATGGG	0.092152394
FM_243-GTATTGGCAAAGTATG	0.092152566
FM_055-ACGCCGAAGGGCTTCC	0.09215289
FM_028-GGCAATTCAATCAGAA	0.09215302
FM_291-TCCTAATGTTTCCATT	0.09215309
FM_225-CITE6	0.0921531
FM_292-CITE7	0.09215319
FM_188-ATCGTAGAGCACTCGC	0.092153214
FM_185-CTGTGAATCAGAGCAG	0.09215333
FM_280-CCTACGTCACTTTATC	0.09215337
FM_191-CATCGGGCAATTGCGT	0.0921536
FM_028-ACTATCTGTTCCACAA	0.09215384
FM_225-CITE2	0.09215386
FM_225-CITE3	0.092154235
FM_187-TGAGGAGAGCAGATAT	0.09215426
FM_028-TTGCCGTAGGAGTTGC	0.09215438
FM_225-CITE4	0.092154466
FM_278-AATGGCTCATAGAATG	0.09215449
FM_298-TTTAGTCAGCGATTCT	0.0921547
FM_188-CTGAGCGGTTGACGGA	0.09215526
FM_239-TTCATTGCAATCGCCG	0.09215532
FM_265-GGGACTCAGGAACATT	0.092155345
FM_172-GATGAGGAGTGTACAA	0.09215536
FM_225-CITE2	0.09215537
FM_252-ATTTACCCACTAGGCC	0.09215538
FM_232-TTTCACATCTCGTCGT	0.09215577
FM_225-CITE3	0.09215581
FM_225-CITE7	0.09215593
FM_297-ATGAAAGCACGTAGAG	0.09215594
FM_185-CAGTGCGCAGCTGGTC	0.09215608
FM_212-GCACGTGGTCTGTGTA	0.09215609
FM_034-GTACTCCAGTCGAGTG	0.092156455
FM_180-TGTTCATCAACGGGTA	0.0921565
FM_188-TCATTACGTACCGTGC	0.092156604
FM_166-CGTCCATCAAAGACGC	0.09215671
FM_225-CITE3	0.09215674
FM_188-CTTTCGGTCTGACGCG	0.09215695
FM_280-CCTTGTGGTCGCATCG	0.092156984
FM_297-CTGGTCTTCTGTCTCG	0.092157155
FM_225-CITE6	0.09215736
FM_225-CITE8	0.09215763
FM_246-TGTTTGTTCGCACTCT	0.092157915
FM_239-ACCAAACAGACATACA	0.09215802
FM_225-CITE5	0.09215804
FM_246-TCTATCAAGCACTCGC	0.09215806
FM_021-CCCTCCTGTATTAGCC	0.092158176
FM_225-CITE1	0.092158236
FM_296-GGGTTTAAGCACTCGC	0.0921588
FM_286-ATGTCTTGTCGACTGC	0.09215895
FM_225-CITE8	0.09215895
FM_225-CITE7	0.09215901
FM_188-CTATCCGCACACCGAC	0.09215905
FM_166-TGAGGAGGTAGTGATA	0.09215932
FM_293-TACAGGTGTCCGAAAG	0.09215947
FM_289-CCACACTCATAGGCGA	0.09215949
FM_302-CGAGGAAGTTTACACG	0.09215952
FM_166-GTAACACAGGAACATT	0.09216008
FM_265-GCTTGGGGTCGTGATT	0.09216009
FM_225-CITE4	0.0921601
FM_225-CITE1	0.09216047
FM_244-TCACGCTTCCACACAA	0.09216077
FM_239-CCCAACTAGGTTTGAA	0.09216087
FM_298-TCATGCCAGAACGTGC	0.09216132
FM_225-CITE4	0.09216133
FM_244-TTGGGATGTCGGTACC	0.09216149
FM_296-ACTATTCTCAACCCGG	0.092161596
FM_188-CTCCAACAGGAGTATT	0.09216187
FM_225-CITE4	0.0921619
FM_247-TTAGGGTCAGAGAATT	0.09216203
FM_246-ATAGAGAGTAGAGATT	0.09216206
FM_191-GTCGAATGTTAACAGA	0.09216216
FM_225-CITE3	0.09216227
FM_239-CATAAGCCAGAGATGC	0.09216244
FM_225-CITE7	0.09216244
FM_280-TTCATGTGTTACCGTA	0.09216262
FM_302-ATGAAAGAGGACAGCT	0.092162855
FM_247-TCTTCCTCACGACGTC	0.09216291
FM_040-TAAACCGAGATGGGTC	0.09216294
FM_239-AGGCCACTCAGGCGAA	0.09216295
FM_227-TACCTCGGTAAGGCCA	0.09216301
FM_244-CCTCCAATCCAGTGTA	0.09216306
FM_188-CCTCATGAGGTGAGAA	0.092163235
FM_225-CITE4	0.09216344
FM_034-TTCTACACACCAGGTC	0.092163496
FM_225-CITE6	0.09216388
FM_031-GCGCCAAGTCAATACC	0.09216391
FM_244-TTGCGTCGTTCCGGTG	0.09216393
FM_292-CITE1	0.09216405
FM_180-GGTGTTATCACTCACC	0.092164084
FM_225-CITE4	0.092164084
FM_120-TCCTCCCTCCATTGTT	0.09216412
FM_028-CGTTCTGGTTCCACTC	0.09216424
FM_252-TGCATGAAGGTGCCTC	0.092164375
FM_028-CTACGTCAGCAACGGT	0.09216454
FM_244-CCAATGAGTAACACGG	0.09216469
FM_243-CITE5	0.09216474
FM_248-GGGACCTTCCCTCTCC	0.092164755
FM_243-CITE7	0.092164814
FM_300-TTTACGTAGAGTGACC	0.092165
FM_298-TCATACTAGCGACTTT	0.092165
FM_244-TGTTGGAAGTTTGCTG	0.0921651
FM_225-CITE1	0.092165224
FM_225-CITE7	0.09216541
FM_166-GTGAGGATCATTACGG	0.09216546
FM_180-ACAGGGAAGAAGCGGG	0.09216561
FM_166-CACGTGGAGGGCTGAT	0.09216571
FM_225-CITE5	0.09216597
FM_186-TCATGGAGTTCGTGCG	0.0921665
FM_252-TGAGGAGGTTATAGAG	0.092166536
FM_225-CITE4	0.092166565
FM_287-GGCTTGGTCGTAGCCG	0.09216692
FM_225-CITE7	0.09216701
FM_180-GTGTGATAGGGCAACT	0.092167266
FM_293-TACGTCCAGAATAGTC	0.092167266
FM_186-TGTCCACAGGACAGTC	0.09216742
FM_290-TACACCCGTATATGGA	0.09216757
FM_225-CITE6	0.092167675
FM_019-GCTTGAAGTGCGAAAC	0.09216784
FM_262-GTAGCTAAGCGTGAAC	0.09216804
FM_225-CITE1	0.09216856
FM_239-ACGGGTCCAAATGATG	0.09216864
FM_252-TCGTCCATCATTACGG	0.09216864
FM_302-AAGACTCAGTTGGACG	0.09216887
FM_166-TTCGCTGGTACTGGGA	0.09216891
FM_188-TCCCAGTAGCCTCAGC	0.09216904
FM_225-CITE1	0.09216934
FM_244-GATGATCCACTCATAG	0.09216939
FM_225-CITE4	0.09216978
FM_294-GGTGTTAAGGCGAAGG	0.092169866
FM_246-GGCTTTCTCGCGGTAC	0.092170104
FM_166-CAATGACCAAATTGCC	0.09217019
FM_225-CITE1	0.092170216
FM_253-GACGCTGGTCTCAAGT	0.09217027
FM_239-TCAGTGAAGGTCGCCT	0.09217029
FM_298-ATTATCCGTGTGAATA	0.092170335
FM_246-ACTTATCCAAACCGGA	0.09217034
FM_296-TTTGTTGTCCTTATCA	0.092170656
FM_292-CITE8	0.09217068
FM_225-CITE6	0.092170864
FM_177-AGACCATCAATTCACG	0.092171066
FM_225-CITE1	0.09217111
FM_252-TAGTGCAAGAAGCGGG	0.09217112
FM_227-GGATGTTCAAGTCGTT	0.09217115
FM_227-GTGAGTTTCACGAGGA	0.09217158
FM_252-GTTCTATTCCACTTTA	0.09217159
FM_212-ATTCCCGAGTCAGCGA	0.09217175
FM_040-GTCACAACATGCATGT	0.09217184
FM_166-GCGTTTCTCTGAGTCA	0.09217187
FM_281-GATCCCTCAAAGCACG	0.09217196
FM_276-AACGTCACACTCCTTG	0.09217228
FM_225-CITE8	0.0921725
FM_225-CITE2	0.09217261
FM_212-TCTGCCATCTTACCAT	0.09217297
FM_225-CITE7	0.092173
FM_196-ACCCTCACAATTCACG	0.09217325
FM_225-CITE8	0.09217341
FM_227-CCACACTGTTCGTTCC	0.09217344
FM_300-GCATTAGGTACCTATG	0.092174076
FM_296-GGTTCTCAGTTGCTCA	0.092174105
FM_225-CITE4	0.092174105
FM_244-GCTACAACAGACAAAT	0.09217499
FM_225-CITE1	0.09217499
FM_302-CTCCGATCACCTCTAC	0.09217511
FM_188-GAGGCCTGTCGTGGTC	0.09217512
FM_225-CITE1	0.09217568
FM_252-GATCGTAAGCTCAGAG	0.092175715
FM_166-GTACAGTCATGCCGCA	0.09217578
FM_239-CCGGTGATCTGCACCT	0.09217612
FM_225-CITE8	0.09217623
FM_287-AGAAGTAGTATAGGAT	0.092176594
FM_225-CITE7	0.092176646
FM_185-GTTCGCTTCAAGTCGT	0.09217667
FM_150-AAATGGATCGACCACG	0.09217677
FM_188-GTAGAGGAGGTTCAGG	0.09217677
FM_225-CITE8	0.09217681
FM_225-CITE3	0.092176825
FM_225-CITE5	0.09217687
FM_280-AAACGAAGTAGGTACG	0.09217689
FM_225-GACTATGCATGACGAG	0.09217693
FM_290-CCACCATAGCATGGGT	0.09217697
FM_225-CITE4	0.09217713
FM_293-GCTTCACTCGTGCTCT	0.092177466
FM_225-CITE5	0.09217754
FM_180-CTAGGTATCGCATTGA	0.0921778
FM_265-GACTCAAGTCCGTTTC	0.09217801
FM_225-CITE4	0.09217819
FM_225-ATCTCTAAGACCCGCT	0.09217827
FM_181-CCGATCTAGCGTTGTT	0.09217832
FM_028-TCATTACCAATAGCAA	0.09217837
FM_267-TGTAGACTCCGTGTGG	0.09217844
FM_289-TTACCGCCAAACTGCT	0.092178464
FM_225-CITE7	0.09217853
FM_246-TTGACCCAGATGATTG	0.092178725
FM_225-CITE2	0.09217932
FM_278-TGTAAGCGTCCGGACT	0.092179425
FM_065-GTAACGTAGTACGCGA	0.09217994
FM_225-CITE4	0.09217997
FM_225-CITE5	0.09218005
FM_264-GAGGCAATCTGCATAG	0.0921801
FM_188-GGAGGATAGCAGCCCT	0.0921801
FM_227-TCCCACACAGGAGGAG	0.09218038
FM_188-TCCTCGAGTATGAGGC	0.09218038
FM_225-CITE2	0.092180505
FM_239-CCACGTTTCCGAAATC	0.09218056
FM_172-ATAGGCTCACTCCGGA	0.09218056
FM_034-TCGAGGCAGCAGGCTA	0.092180565
FM_225-CITE7	0.092180684
FM_019-TCAGCAAGTTGGTAAA	0.092180684
FM_225-CITE6	0.092180714
FM_260-AGGAAATAGCTTTCCC	0.09218075
FM_298-AACGGGATCGGATTAC	0.09218082
FM_246-TACAGGTCAGTTGGTT	0.09218097
FM_225-CITE8	0.09218103
FM_281-CACATGACACGGAAGT	0.09218106
FM_244-CAGATTGAGGGAGATA	0.092181236
FM_150-TCATTCAAGATGAACT	0.09218169
FM_191-AGTCACAGTGCCCAGT	0.09218175
FM_229-GTTCATTAGCGAGTAC	0.09218206
FM_225-CITE8	0.09218213
FM_262-GGAGCAATCGTTGTAG	0.09218242
FM_261-ACCTACCCATTCTCCG	0.09218242
FM_225-CITE5	0.09218245
FM_296-TTCATTGGTGAGCGAT	0.092182465
FM_225-CITE7	0.09218262
FM_302-CTCCAACTCCATCTAT	0.09218268
FM_292-CITE8	0.09218294
FM_292-CITE8	0.09218294
FM_225-ATCAGGTCAGACGGAT	0.09218315
FM_225-CITE7	0.09218354
FM_150-TATCTGTTCTTAGGAC	0.09218378
FM_185-CCGCAAGCATGCGGTC	0.092183866
FM_280-GGGACCTGTAGATTAG	0.092183895
FM_225-CITE7	0.092184246
FM_239-CCTTCAGCATCGAAGG	0.09218428
FM_150-ACTATTCTCTTACCGC	0.09218436
FM_187-GCTGCAGAGGTGTGAC	0.09218466
FM_302-AGAACAAAGGTATCTC	0.09218467
FM_243-CITE5	0.09218475
FM_225-CITE1	0.09218502
FM_166-CGGGTGTCAATGCAGG	0.09218502
FM_021-CGATGTACAGACAAAT	0.092185214
FM_278-GAGTCTAAGCCTAACT	0.09218553
FM_225-CITE8	0.09218567
FM_028-CTACATTTCACAATGC	0.09218679
FM_285-GATTCTTTCTATCGTT	0.092187025
FM_261-GTTCATTGTCATCCCT	0.092187256
FM_149-CGGGTGTAGACAGTCG	0.09218729
FM_225-CITE7	0.09218752
FM_191-TCCACCACATTGACAC	0.09218753
FM_225-CITE4	0.09218758
FM_296-ACGATGTGTTTGGAAA	0.09218764
FM_208-CATTCCGTCATTTCCA	0.092187695
FM_185-GACCCTTAGCCTGTCG	0.09218773
FM_172-GTCACTCAGGAACGCT	0.0921878
FM_260-GGTGAAGCACCGTACG	0.09218782
FM_239-CTCCTTTGTCGTCAGC	0.09218799
FM_191-CCCATTGCAGACACCC	0.09218826
FM_065-ATTGGACGTATCAGTC	0.09218904
FM_166-TAGTGCAGTCATTGCA	0.09218953
FM_262-CGATCGGAGCCTGCCA	0.092189625
FM_239-CTGGACGCATCAGCAT	0.09218976
FM_303-CAACCAATCCTTGAAG	0.09218981
FM_230-AGATCCACACAAAGTA	0.092189915
FM_293-TTCCGGTAGTCGCGAA	0.09218995
FM_294-GGCTGTGAGTTCTCTT	0.09218997
FM_225-CITE1	0.092190355
FM_244-CGCATAATCGCGGTAC	0.0921904
FM_034-CATCAGATCTGCCAGG	0.09219042
FM_287-TCCTTTCAGCTAGTTC	0.092190504
FM_298-ATTACTCCAAATGCGG	0.092190504
FM_227-CAACCAACAAACCACT	0.09219081
FM_280-TGCGGCATCCACTGGG	0.092190884
FM_280-CTTCGGTTCCTACCAC	0.09219089
FM_188-AAATGGAGTCAGTCGC	0.092190936
FM_188-CTCAGAACACAAATAG	0.09219106
FM_021-CTCGTACCAAATCCGT	0.09219123
FM_185-AGAGAATGTGGTTTGT	0.09219126
FM_150-GTTGCTCCATTACTCT	0.092191644
FM_225-CITE4	0.09219189
FM_262-CAGATACGTGATTGGG	0.092192
FM_186-AGAAGTAGTGCCAAGA	0.09219212
FM_028-CATCAAGAGACAGACC	0.09219226
FM_180-CTCTCAGCAGTAACGG	0.09219237
FM_225-CITE2	0.09219238
FM_225-CITE2	0.092192546
FM_280-CAATGACTCTTGCGCT	0.09219261
FM_280-CGAGTGCCACTGGCGT	0.09219282
FM_296-GCTACCTTCATCAGTG	0.09219285
FM_185-TGCAGGCGTGCCGTTG	0.09219296
FM_297-CGGGTCACACAAAGCG	0.09219334
FM_150-CCCGAAGGTTAGGCCC	0.09219335
FM_166-GGAATGGTCTTTCCAA	0.09219337
FM_300-CTTCCGAGTTAGAAGT	0.09219345
FM_019-CTACATTGTAAGGGCT	0.092193685
FM_302-AGGACTTCATTCGATG	0.09219379
FM_225-CITE6	0.09219383
FM_150-TGATCAGTCACTGGGC	0.09219388
FM_225-CITE7	0.09219397
FM_225-CITE2	0.09219412
FM_225-CITE5	0.09219422
FM_225-CITE7	0.09219468
FM_065-CAACCAACAGTGACAG	0.09219468
FM_225-CITE2	0.09219487
FM_176-TGCATCCGTGGGACAT	0.092195146
FM_166-CTTACCGTCTGATGGT	0.09219515
FM_225-CITE8	0.0921954
FM_225-CITE8	0.0921957
FM_150-TTGGATGGTCCGAAGA	0.09219571
FM_253-AGCTCAATCGACTCCT	0.09219629
FM_150-AGCGATTGTAGTACGG	0.092196725
FM_177-ATGATCGTCTGGCTGG	0.09219677
FM_021-CCAGCGACAATTCCTT	0.09219683
FM_244-ACGATCAGTGGATGAC	0.09219708
FM_225-CITE3	0.09219718
FM_225-CITE7	0.09219747
FM_225-CITE1	0.09219752
FM_302-GCCAGGTAGTGGAATT	0.09219757
FM_187-GCCATTCCACATATCG	0.092197634
FM_021-AAAGCAATCTAACGGT	0.09219775
FM_120-CTGAATGAGACGCTCC	0.09219807
FM_191-TTCACCGCACTTTATC	0.09219818
FM_267-CGTTCTGTCTTTGCGC	0.0921982
FM_300-CATGGATAGCGTGAAC	0.09219837
FM_150-CAGATACCAGGTCAGA	0.09219858
FM_150-TTACGCCGTCAACGCC	0.092198655
FM_292-CITE3	0.09219869
FM_225-CITE4	0.09219903
FM_191-ATCACGACAGGCAATG	0.09219912
FM_296-TCGTGGGTCGACGCGT	0.09219915
FM_239-GAGGCCTCATAACAGA	0.09219917
FM_191-GTCTGTCCAGCCATTA	0.092199184
FM_187-TCTACATCAGAGATTA	0.09219923
FM_298-CTTTCGGGTCTCACAA	0.09219973
FM_186-TATCGCCAGCGAGAAA	0.092199765
FM_234-CCTCAACTCGACATTG	0.09219991
FM_303-GCAGTTACACTAGAGG	0.09220005
FM_302-CTGGACGCATACACCA	0.09220052
FM_237-TTGGGTACATCAGCAT	0.09220078
FM_225-CITE1	0.09220082
FM_225-CITE8	0.0922013
FM_281-ACTTTCAAGCAACAGC	0.092201866
FM_225-CITE6	0.09220227
FM_019-GAGCAGAGTGCGCTTG	0.09220233
FM_225-CITE2	0.09220243
FM_244-GTTGTCCTCGCTCCTA	0.09220246
FM_185-CCTCCAATCTGGAGAG	0.092202485
FM_175-GTGTCCTAGGCAGTCA	0.09220255
FM_225-CITE2	0.09220278
FM_185-GGTAGAGAGAGCAAGA	0.09220279
FM_292-CITE4	0.09220298
FM_188-GGTAGAGCAAGGCAAC	0.09220322
FM_239-TGGGTTATCGATGCAT	0.09220324
FM_291-CGGTCAGGTGATACTC	0.09220352
FM_225-CITE1	0.092203535
FM_188-AAGTCGTGTCTCAAGT	0.0922038
FM_225-CITE1	0.09220385
FM_302-CTCTCAGCATGGGCAA	0.0922041
FM_239-TGGCGTGTCCCGAAAT	0.09220423
FM_243-CITE2	0.09220431
FM_244-TCTATCAAGTGGTGAC	0.092204385
FM_225-CITE7	0.09220449
FM_212-GGGAGATCAATGGGTG	0.09220454
FM_298-GTCCTCAAGGCCACCT	0.09220457
FM_166-ACGGAAGCATCGCTAA	0.09220457
FM_225-CITE7	0.09220472
FM_290-TACGTCCTCACACCCT	0.09220483
FM_227-AATTCCTGTTCGGCGT	0.092204876
FM_297-CCTCACATCTAGTCAG	0.09220489
FM_180-GACACGCAGAAGGCTC	0.092205085
FM_021-TTCTTAGTCATCACCC	0.09220512
FM_225-CITE4	0.092205174
FM_212-TATCAGGAGACTTCGT	0.09220545
FM_200-GCATCGGCAGAGTGTG	0.09220571
FM_252-GCTCAAAAGAGTCACG	0.092205755
FM_021-CACAGTACAGCCTATA	0.092205815
FM_034-CTAACTTAGTGTTAGA	0.092206046
FM_302-CATTCCGGTGCATTAC	0.09220607
FM_225-CITE4	0.092206076
FM_239-CGAGTTAAGTCAGCGA	0.09220634
FM_191-GTAGGTTAGCCTGCCA	0.092206426
FM_034-CTGCCTATCAATACCG	0.092206605
FM_251-GGGACCTAGATACAGT	0.09220661
FM_225-CITE4	0.09220662
FM_296-ACTTATCGTAACAGTA	0.09220669
FM_150-GACAGCCGTGGACCTC	0.092206925
FM_284-AGGTTGTGTTTCACAG	0.0922072
FM_300-ACTCTCGAGATAGTGT	0.092207305
FM_179-TCAATCTGTCATAACC	0.092207335
FM_188-CCGATCTTCGACGCGT	0.092207395
FM_280-GGTTAACGTGGGTTGA	0.09220765
FM_292-CITE6	0.09220767
FM_180-CTGGACGCACCACTGG	0.09220772
FM_028-CGGCTAGTCAGGATCT	0.0922079
FM_225-CITE1	0.09220803
FM_191-CCTCAACAGCGGACAT	0.09220806
FM_150-CATCGGGAGCCACCGT	0.09220808
FM_186-TATACCTGTTACACTG	0.09220817
FM_225-CITE1	0.09220833
FM_297-ATCGGATCATGACGAG	0.09220844
FM_225-CITE7	0.09220847
FM_262-CCGGGTAAGACGCAGT	0.0922085
FM_264-TTGTTGTGTATATGGA	0.09220854
FM_280-CAGCCAGCAGAAGTGC	0.09220855
FM_028-AGGTCATCACATCCAA	0.09220898
FM_166-GTTCCGTGTTGCACGC	0.09220899
FM_246-ATCCCTGGTAGATGTA	0.0922092
FM_297-TGGAGAGCAACGACAG	0.09220924
FM_021-TGAAAGATCTTCCTTC	0.092209354
FM_179-CTGCGAGAGTGTTGAA	0.092209525
FM_244-AGCATCATCGCTCTCA	0.09220964
FM_199-GGGTGTCGTAGTGCGA	0.09220986
FM_294-ACGGTCGGTGTACAGG	0.09221011
FM_225-CITE8	0.092210256
FM_028-TGAGGGACATGTCGAT	0.09221052
FM_225-CITE3	0.09221059
FM_188-TCGTCCAGTAGAATAC	0.09221061
FM_292-CITE5	0.09221087
FM_187-AGAACAATCCATCGTC	0.092210874
FM_296-TCCATCGCACAGTCGC	0.09221115
FM_166-ATGACCATCCGAGAAG	0.09221154
FM_019-AAGTCTGTCAACGGCC	0.09221173
FM_034-CTGTGCTGTACAGCAG	0.092211775
FM_227-ATTCTACAGAGCACTG	0.09221217
FM_225-CITE1	0.09221219
FM_287-GGAATGGAGGTGGCTA	0.092212215
FM_296-GTCAAGTTCTCTCGAC	0.09221231
FM_265-CTGTGAACATGTTCAG	0.092212364
FM_280-AAGCCATGTTTCGCTC	0.09221249
FM_188-GATGATCTCCGTAATG	0.092212506
FM_262-TCTCAGCAGCAGGCTA	0.09221305
FM_150-AAACCCAAGGAGGGTG	0.092213124
FM_028-TTGGCAAGTAACGTTC	0.0922132
FM_225-CITE1	0.09221321
FM_239-GGGAGTACACGACCTG	0.09221325
FM_225-CITE2	0.09221342
FM_225-CITE7	0.09221343
FM_225-CGTGTCTTCGTTTACT	0.09221351
FM_239-CATCCGTTCAAAGGTA	0.09221364
FM_302-GAAATGATCCGTGTGG	0.092214026
FM_225-GTCGTAAGTATCACCA	0.09221408
FM_252-TCATATCTCGAGTTGT	0.092214145
FM_280-TGAGGAGGTCTTACAG	0.092214234
FM_297-CAACGGCGTATTTCTC	0.09221441
FM_239-AATGGCTGTGGAATGC	0.092214845
FM_225-CITE7	0.0922149
FM_225-CITE3	0.092214994
FM_243-CITE4	0.092215486
FM_225-CITE7	0.09221557
FM_300-ATTACTCAGTGCAACG	0.092215806
FM_225-CITE7	0.09221596
FM_262-TTACAGGGTCTGTAAC	0.09221622
FM_226-GATTCTTGTCACCGAC	0.0922164
FM_225-CITE8	0.092216425
FM_166-AATAGAGCACCCTTAC	0.09221647
FM_291-TGCTCCATCGGCCTTT	0.092216544
FM_292-CITE8	0.092216656
FM_028-CGGCTAGCACTTACGA	0.092216715
FM_244-CACTGGGGTAGACAAT	0.09221707
FM_243-CTGCATCAGGGCAGTT	0.0922173
FM_191-ACTTTCAAGATTACCC	0.09221733
FM_225-CITE3	0.09221744
FM_028-TTTATGCCACATCCGG	0.09221745
FM_244-CCCTCTCTCATTTGCT	0.09221749
FM_283-TGTCCCAAGCTCCATA	0.09221751
FM_165-TCATATCAGTTGGAGC	0.092217535
FM_296-TGATCTTCATGACAAA	0.09221838
FM_225-CITE1	0.09221856
FM_239-ACGCACGGTCGCATGC	0.0922186
FM_296-TTCTAACCATGAGGGT	0.0922187
FM_225-CITE8	0.09221901
FM_225-CITE4	0.0922191
FM_191-GCAACATGTAGGTGCA	0.09221931
FM_302-GAAACCTAGCGTTCAT	0.092219315
FM_188-CGTCCATCAACCCTAA	0.09221932
FM_188-AACAAAGTCTTAGCTT	0.0922194
FM_230-TGAGCGCAGCTGAGCA	0.0922194
FM_225-CITE2	0.092219606
FM_031-CAGTCCTTCAATACCG	0.09221986
FM_300-CTCGAGGTCCTGTAAG	0.09221998
FM_150-TCTCAGCTCGGAGATG	0.092220195
FM_225-CITE1	0.09222034
FM_294-CTGTACCTCTGCGGAC	0.09222071
FM_225-CAACAACTCCTGATAG	0.09222075
FM_225-CITE5	0.09222084
FM_225-CITE4	0.092220865
FM_252-TCGTGCTCAACCGGAA	0.09222092
FM_253-ATCGTCCGTATTGGCT	0.092221245
FM_239-AGGCATTTCCTGGCTT	0.09222128
FM_232-TCACTATGTGACGCCT	0.09222137
FM_262-TGTCCACGTGTTCGTA	0.092221424
FM_217-GTGATGTCAATGCTCA	0.09222156
FM_297-GACAGCCGTTGGGAAC	0.092221595
FM_244-TCAATTCTCTATTCGT	0.09222171
FM_300-CGAGGAAGTAACAGTA	0.092222184
FM_065-ACTGTCCCATTGGTAC	0.09222228
FM_225-CITE2	0.092223085
FM_225-CITE2	0.092223495
FM_225-CITE8	0.09222371
FM_225-CTACCTGCATGAAAGT	0.09222386
FM_265-ATCGATGTCGCAACAT	0.092223935
FM_225-CITE1	0.09222398
FM_239-GACCTTCAGCACGTCC	0.0922243
FM_191-CTGTATTCAAATGGCG	0.092224345
FM_225-CITE8	0.09222461
FM_225-CITE8	0.0922247
FM_225-CITE2	0.09222476
FM_028-TCATTACCATCACCCT	0.092224866
FM_243-CITE7	0.09222494
FM_225-CITE2	0.092225105
FM_149-GGTAACTGTTTACTTC	0.09222518
FM_244-TTAGGGTGTGGTTTGT	0.09222528
FM_253-TTCACGCAGTATGGAT	0.0922254
FM_260-AACGGGAGTTCTTGTT	0.09222541
FM_225-CITE5	0.09222551
FM_244-ACAAGCTGTACTGCGC	0.09222571
FM_239-CGGGTGTGTAGCTGAG	0.09222572
FM_225-CITE4	0.09222581
FM_280-CGTGCTTTCCTTACCG	0.09222607
FM_150-TCTTTGACATTGTCGA	0.09222627
FM_225-CITE4	0.092226446
FM_191-GTCATCCGTGGTCTGC	0.09222659
FM_298-TTCGATTTCGACGTCG	0.09222736
FM_225-CITE4	0.09222737
FM_240-AAACCCAAGACTAGAT	0.09222768
FM_289-GTGTGATTCTGGCTGG	0.09222787
FM_262-GCATCGGCACCTGCAG	0.092227906
FM_225-CITE1	0.09222799
FM_303-AGTTCCCTCGTGACTA	0.092228085
FM_237-GGGTAGACACATAGCT	0.0922282
FM_296-GTCAGCGTCCCTCGAT	0.09222851
FM_280-CCATCACAGAGATCGC	0.09222861
FM_280-GAAGCGATCCGTCCTA	0.09222933
FM_065-GTTCGGGAGCAGGTCA	0.09222934
FM_225-CITE2	0.09222948
FM_280-AGGTGTTGTTGTTGTG	0.09222985
FM_303-AATAGAGTCATACGGT	0.09222985
FM_187-TCTGTCGTCAAGCCAT	0.09223
FM_225-CITE4	0.09223006
FM_028-TACAGTGAGCCAACAG	0.09223015
FM_225-CITE4	0.0922302
FM_243-CITE2	0.09223062
FM_188-TGTTTGTGTTCTGAGT	0.09223064
FM_188-CATACAGTCGAGATAA	0.09223081
FM_188-AGGTAGGTCGGAATGG	0.09223113
FM_225-CITE6	0.0922312
FM_226-GTTCATTAGCACTAAA	0.09223122
FM_225-CITE4	0.09223132
FM_225-CITE4	0.09223134
FM_239-TGTAAGCAGCAGATAT	0.09223143
FM_225-CITE1	0.092231445
FM_040-AACTCCCCACCGATAT	0.09223158
FM_225-CITE8	0.09223166
FM_225-CITE1	0.092231736
FM_187-AGTAGCTCATCGATGT	0.092231914
FM_185-ACGGGTCGTGGTCTTA	0.09223197
FM_185-TTTCCTCGTCGATTTG	0.09223205
FM_184-CTTCCTTAGACGCAGT	0.092232175
FM_296-GAAGCCCTCGACCATA	0.09223224
FM_168-ACCTGTCGTGAGTAGC	0.09223233
FM_227-ATCGTAGTCATAGCAC	0.09223233
FM_296-ATGTCCCCATAGACTC	0.0922324
FM_293-CCTGCATCACTCATAG	0.0922324
FM_294-CACTGGGCATAATCGC	0.092232645
FM_212-TCATGTTCAAGGTCGA	0.09223294
FM_150-CATGCAACACTTGTCC	0.09223294
FM_219-TCAGTTTAGAGAACCC	0.092233025
FM_225-CITE7	0.092233054
FM_185-TGATGCACAGCGGATA	0.09223318
FM_289-GTCTCACGTTGGTGTT	0.09223339
FM_149-ATCACGACAGGAGGTT	0.09223344
FM_225-CACCAAATCTTCTGTA	0.09223346
FM_246-CTACATTTCACTTGTT	0.09223374
FM_166-GTCTTTATCGCTTTAT	0.09223382
FM_262-ACACCAATCCCTTCCC	0.09223382
FM_180-TGGTTAGTCTCGTCGT	0.09223414
FM_290-AGACTCAGTCACTCTC	0.09223417
FM_252-TCGATTTTCCTCTAAT	0.09223419
FM_166-GATGCTAAGTAAAGCT	0.092234254
FM_187-CTCCATGAGCGACTAG	0.09223446
FM_253-TTAATCCGTCCCTGAG	0.092234515
FM_297-AAAGTGATCCTGTTGC	0.09223488
FM_028-CGATTGACACGTCAGC	0.09223514
FM_150-ATGGAGGTCGTAGAGG	0.092235714
FM_225-CITE1	0.09223584
FM_292-CITE6	0.092235945
FM_034-GTGCTTCGTTCACGGC	0.09223643
FM_280-GTAGGAGAGTGGAAAG	0.09223659
FM_289-AGGGAGTTCACAAGAA	0.0922367
FM_185-CTGGACGCACGGTGAA	0.09223694
FM_166-GTAGGTTCAAGTCCAT	0.092236996
FM_302-TTCCTAAAGTGCTCGC	0.09223737
FM_040-CCACGGAGTTCGCTAA	0.09223746
FM_225-CITE4	0.09223753
FM_280-CGTTCTGCAGTCAGTT	0.092237644
FM_225-CITE2	0.09223769
FM_225-CITE6	0.09223785
FM_166-GACAGCCAGGTCATTC	0.09223799
FM_227-CACCGTTTCGCCCAGA	0.09223816
FM_244-CATTCTACATGTGGTT	0.09223821
FM_239-AACCTGACATGTGTCA	0.09223822
FM_302-TCGTCCAGTAATTGGA	0.09223823
FM_225-CITE5	0.09223826
FM_212-AACAACCAGACAGCTG	0.09223827
FM_287-GGAGGATGTCACTTAG	0.09223844
FM_227-TCGTCCAGTCAGTTTG	0.0922386
FM_225-CITE6	0.0922386
FM_262-ACTTATCAGGGTCAAC	0.09223871
FM_289-TAATCTCCAATGTGGG	0.092238754
FM_239-TGCAGTAAGAAGTCAT	0.09223893
FM_227-TACATTCTCACTGGGC	0.09223912
FM_291-GAAGGACGTCGATTCA	0.092239276
FM_180-CAATCGAAGGGACACT	0.09223932
FM_225-CITE4	0.09223945
FM_188-CTCAACCAGGCTAACG	0.09223959
FM_225-CITE1	0.0922396
FM_253-TTCCTAAAGCTGCCTG	0.09223964
FM_225-CITE8	0.09223964
FM_223-CTGAGGCGTATCGTGT	0.09223982
FM_225-CITE8	0.09224015
FM_225-CITE2	0.09224023
FM_300-CTTCTCTGTTGAGTCT	0.092240356
FM_229-CATTGCCCACGGTCTG	0.09224064
FM_212-GGCTTGGTCGTGTCAA	0.092240795
FM_225-CITE5	0.09224103
FM_225-CITE2	0.092241034
FM_278-TCAGGGCCACAGCATT	0.0922411
FM_166-GCACGTGGTTTCCATT	0.09224111
FM_225-CITE2	0.09224164
FM_150-AGAGCCCCAGCCTACG	0.09224174
FM_280-ATGGTTGAGTCGCGAA	0.09224226
FM_225-CITE3	0.09224315
FM_244-ACTGATGGTCACAGTT	0.0922432
FM_302-GCGATCGTCTGGCCGA	0.092243254
FM_246-CCTTTGGCATCCGGTG	0.092243694
FM_244-TCGGGCATCCGTCACT	0.09224376
FM_244-CTCAGGGGTACAAACA	0.092243925
FM_227-TCCCATGGTGGAATGC	0.092244
FM_225-CITE4	0.09224421
FM_225-CITE2	0.09224433
FM_302-TCGAAGTTCGCTGATA	0.09224442
FM_180-GACGTTAAGCTCGGCT	0.09224462
FM_180-TGCAGGCGTATCTCTT	0.09224485
FM_028-AAGGCAGCAAATCCGT	0.09224487
FM_302-TGCGGGTAGCATCGAG	0.092244975
FM_121-GTTGTAGTCTTGCGCT	0.09224498
FM_252-CGTCAAATCCTTTAGT	0.09224526
FM_225-CITE1	0.09224555
FM_265-GCAACCGCAGAGCCCT	0.09224567
FM_225-CITE7	0.0922457
FM_225-CITE5	0.09224581
FM_150-GCATTAGGTCTGTGGC	0.09224606
FM_212-CCGTTCACAGAGCGTA	0.092246085
FM_212-TGTGGCGGTTTCGTGA	0.09224609
FM_225-CITE3	0.0922462
FM_225-CITE5	0.092246294
FM_225-CITE8	0.0922463
FM_225-CITE5	0.0922464
FM_225-CITE1	0.09224652
FM_225-CITE5	0.09224657
FM_298-TCGACGGCAGCGGTCT	0.09224674
FM_212-AGACAGGAGCTAGATA	0.09224688
FM_019-TCGTAGATCGCACTCT	0.09224697
FM_280-GACTCTCAGAATCGCG	0.09224725
FM_297-GTATTTCCACAGCTTA	0.09224754
FM_187-CATCAAGTCGAGAAAT	0.09224755
FM_239-TACCTCGTCCAGTTCC	0.092247896
FM_185-AAAGAACAGGTCATCT	0.09224791
FM_225-CITE8	0.092248015
FM_244-GTGGAAGCAGTAGTTC	0.09224812
FM_225-CITE2	0.092248306
FM_253-ACCGTTCTCAGCTTCC	0.09224874
FM_285-TGCACGGCAATATCCG	0.09224887
FM_244-GTTTGGACAAGTGACG	0.0922496
FM_166-GAGACTTAGGTCATTC	0.09224975
FM_251-ACGTACACAAGTACCT	0.09224975
FM_280-GTGGAAGTCCTGTAAG	0.09224991
FM_225-CITE4	0.092250004
FM_225-CITE1	0.09225024
FM_191-CTACTATGTGCTGCAC	0.09225035
FM_239-GGACGTCAGTCTGTAC	0.09225052
FM_034-GATCAGTAGGCTACGA	0.09225055
FM_196-ACGGAAGTCAGGTAAA	0.0922506
FM_252-TCGCTCAGTTGCTCGG	0.09225061
FM_280-AGGACGACAAGCTACT	0.09225079
FM_225-CITE6	0.09225087
FM_264-ATCATTCCACAGCCAC	0.09225092
FM_302-TTTGACTTCGTAGAGG	0.09225127
FM_230-GAGGGATGTTGTCATG	0.09225132
FM_065-CATCAGAGTACCGAGA	0.092251405
FM_225-CITE7	0.092251435
FM_188-GGTAACTAGCCGGATA	0.092251696
FM_284-TCCGTGTTCTCAGGCG	0.092251845
FM_179-ATTTACCCACCAGCTG	0.09225187
FM_292-CITE7	0.09225219
FM_267-GGATCTAGTCTCGGGT	0.09225246
FM_285-AGCTTCCCAAATACGA	0.09225259
FM_291-GATCACACATGTACGT	0.09225261
FM_065-CGCGGTATCGCTTGTC	0.09225267
FM_034-GCCAAATTCAATCTCT	0.09225288
FM_225-CITE1	0.09225291
FM_187-GTACAACGTGGTCTGC	0.09225301
FM_298-AACCTGACACTCGATA	0.092253126
FM_292-CITE3	0.09225332
FM_239-GAAGCCCGTATTCCTT	0.092253365
FM_188-TGCTCGTTCGCCAGTG	0.092253424
FM_225-GTTGCTCCATGAAGCG	0.092253424
FM_185-GATTCGACACGACAGA	0.09225345
FM_232-CATGCGGTCCGACATA	0.09225347
FM_288-TAACACGCAACGGGTA	0.09225376
FM_186-GGAGGATCAAGACGAC	0.092253804
FM_225-CITE1	0.092253886
FM_292-CITE5	0.092253916
FM_044-GGTGCGTAGACCCACC	0.09225397
FM_296-AACACACGTACGTTCA	0.09225435
FM_302-ACGTTCCAGTAACGTA	0.092254356
FM_225-CITE7	0.092254445
FM_179-TTGCTGCTCGGCTCTT	0.09225469
FM_212-AGTTAGCGTTTCCATT	0.092254706
FM_188-AGGATCTGTGGACCTC	0.0922549
FM_225-CITE2	0.09225496
FM_188-AAAGTGACAATTCGTG	0.09225508
FM_225-CITE6	0.09225592
FM_225-CITE8	0.09225598
FM_243-CITE3	0.09225605
FM_225-CITE8	0.09225623
FM_191-TCACTATGTAGTCGTT	0.09225626
FM_225-CITE4	0.09225639
FM_231-CAGCAGCCAGATCATC	0.09225668
FM_239-GGGTCTGGTCTTGTCC	0.092256695
FM_239-GTAGTACAGAAACACT	0.092256695
FM_225-CITE2	0.09225712
FM_300-AATGAAGCAGTTGTCA	0.092257164
FM_300-GACCCTTAGCAACAAT	0.0922574
FM_225-CITE5	0.09225749
FM_185-CGGACACCACTATGTG	0.0922576
FM_225-GTGGTTAGTTTGATCG	0.09225767
FM_296-GGGTCTGTCTCCACTG	0.09225776
FM_229-AGCATCATCACGAACT	0.092257865
FM_191-GACACGCTCTTGGGCG	0.09225799
FM_188-TTGGGTATCCGTGTAA	0.09225799
FM_150-GATCGTAGTATGAGGC	0.092258126
FM_040-CGTCACTTCATAGCAC	0.09225829
FM_034-ACCCACTCAGTATCTG	0.09225834
FM_169-AGACAAAAGTTATGGA	0.092258446
FM_225-CITE7	0.09225846
FM_277-GACGCTGGTAACTGCT	0.09225856
FM_265-GAGGCAAAGTGTAGAT	0.09225863
FM_280-CATGCTCGTGGTCTAT	0.09225883
FM_284-CAGCGTGAGACACACG	0.09225885
FM_179-TCTACATCACGTAGAG	0.092258915
FM_239-AGTAGTCCAGTAGTGG	0.09225902
FM_300-CCACGAGAGAGGTCAC	0.09225904
FM_252-GGGTAGAAGGCCACCT	0.092259146
FM_225-CITE3	0.0922592
FM_196-TCTGTCGAGTACTGGG	0.09225927
FM_226-CTGCCATTCAAGCTTG	0.092259765
FM_262-CTGAGCGTCACCGGTG	0.092259854
FM_252-CATCAAGAGCTGTGCC	0.09226008
FM_244-TCTTAGTCAGCCTTCT	0.09226013
FM_252-AGGGCCTAGTTGCATC	0.09226041
FM_028-TAGTTGGAGATCCCAT	0.09226055
FM_225-CITE8	0.0922606
FM_252-GGATGTTAGGCCACCT	0.09226062
FM_191-CATCAAGAGTATGGCG	0.0922607
FM_239-TTAGGCAGTTATCCAG	0.09226075
FM_287-AGGGTCCGTTTAGACC	0.09226086
FM_185-CTGGCAGTCCGATGCG	0.09226095
FM_246-CCGAACGTCAGATTGC	0.09226101
FM_018-ACGCCAGCAAGAAGAG	0.09226109
FM_246-GTTCCGTTCTACTGCC	0.09226117
FM_300-ACTTCGCTCGGTATGT	0.0922616
FM_302-CACCAAAAGTCCCGAC	0.09226169
FM_225-CITE1	0.092261836
FM_150-TCTACATCAACACGTT	0.09226202
FM_267-ACCAACACATACAGCT	0.092262395
FM_225-CITE3	0.09226276
FM_034-CTAACTTCAAAGGCGT	0.092262864
FM_225-CITE1	0.092262894
FM_280-TCCCATGAGTGCGCTC	0.092262894
FM_296-GGGTATTGTTATCTTC	0.09226297
FM_018-CCACGGACATACAGCT	0.09226305
FM_296-CCGGACAAGCGACAGT	0.09226325
FM_262-CTTCAATCACTGTCCT	0.09226328
FM_225-CITE4	0.092263326
FM_180-CGTTCTGTCACTCTTA	0.09226345
FM_264-GTGTGATTCGCGCCAA	0.09226351
FM_225-CITE7	0.09226366
FM_280-TCGTGCTGTTGCCGCA	0.0922637
FM_265-CACAGATCAGGAATAT	0.09226371
FM_243-CITE4	0.09226373
FM_225-CITE7	0.0922638
FM_296-CGGGTGTTCTTCTGGC	0.09226411
FM_227-TTGGGCGCACCGTGGT	0.09226416
FM_296-GGGTTATTCGAAGTGG	0.09226419
FM_243-CITE3	0.092264704
FM_028-CGCTATCCAGCGTTCG	0.09226481
FM_225-CITE4	0.09226485
FM_292-CITE7	0.09226486
FM_225-CITE8	0.092264876
FM_265-AGTCACACACAAGCAG	0.09226499
FM_225-CITE2	0.092265
FM_293-TCGAAGTCACAGCCAC	0.09226501
FM_225-CITE7	0.09226524
FM_187-ATCACTTAGACTTGTC	0.092265315
FM_296-TTTCAGTCACCACTGG	0.092265375
FM_225-CITE1	0.09226583
FM_261-TGCGGCAGTCTGGTTA	0.09226597
FM_239-AGGTCATGTACAGTAA	0.092266075
FM_278-TCACACCCATCTGTTT	0.09226611
FM_227-TCCCACATCCCTAGGG	0.09226612
FM_252-CCGTAGGCATTCCTCG	0.09226613
FM_280-CTCTCAGGTGCCTTCT	0.09226645
FM_225-CITE3	0.09226655
FM_302-TTGGGTAAGAAGATCT	0.092266604
FM_185-TTTGATCTCTAGCCAA	0.092266865
FM_243-CITE6	0.09226699
FM_298-TTAGTCTAGTAGACCG	0.0922675
FM_225-CITE1	0.09226762
FM_292-CTCTGGTAGTATAACG	0.09226777
FM_292-CITE5	0.09226822
FM_180-TAGGAGGTCCATCTGC	0.09226824
FM_261-ATGGGAGGTTTCGTAG	0.09226837
FM_212-TGTGTGAGTCACTCGG	0.0922684
FM_292-CITE3	0.09226844
FM_168-GATCATGAGTTGTACC	0.09226872
FM_188-TTAGGCAGTGCAAGAC	0.092268966
FM_225-CITE6	0.092269
FM_225-CITE8	0.09226911
FM_169-GCACGTGGTCACTCAA	0.09226914
FM_292-CITE5	0.0922693
FM_186-AGACCATTCATTACTC	0.09226947
FM_225-CITE2	0.092269786
FM_150-TTGGGATGTAGATCCT	0.09226989
FM_239-ATTCAGGCAGGCGTTC	0.09226995
FM_225-CITE8	0.09227012
FM_297-AACGTCAAGAGGCGGA	0.09227032
FM_166-TATTGGGGTGGCGCTT	0.09227083
FM_302-TGGGCTGAGAAGTATC	0.09227083
FM_296-AGGACGATCTGTAACG	0.09227087
FM_243-AGGAGGTCACATGAAA	0.0922712
FM_276-TTTGGTTTCCAATCCC	0.09227139
FM_225-CITE3	0.09227144
FM_225-CITE1	0.09227167
FM_191-ACGTTCCGTGCCGTTG	0.09227189
FM_296-TCAGTTTAGTTAACGA	0.092271954
FM_225-CITE5	0.09227216
FM_225-CITE5	0.09227219
FM_191-TTCTGTATCCAAGAGG	0.092272244
FM_225-CITE7	0.09227261
FM_212-AATTTCCAGCGCCATC	0.09227275
FM_196-CGGGTGTAGAAGCGGG	0.09227299
FM_196-GTCAGCGTCCGGACTG	0.09227323
FM_034-CGATCGGGTATCTGCA	0.09227335
FM_225-CITE1	0.092273355
FM_225-CITE8	0.09227358
FM_227-GACAGCCAGACTTCGT	0.092273705
FM_150-TGGGAAGCACACACGC	0.092273705
FM_065-TCATTACGTCAACTGT	0.0922741
FM_296-ACTGCAAAGTTGCGAG	0.092274174
FM_188-TCCCACATCGCCAATA	0.0922742
FM_225-CITE2	0.092274286
FM_262-AGCTCAACACGCCACA	0.092274435
FM_225-CITE2	0.09227459
FM_173-GTCGCGAGTCCAAAGG	0.092274845
FM_293-TGCAGATCACAAGTTC	0.09227485
FM_286-AGTCTCCAGTCTCGTA	0.09227502
FM_180-AAGGAATCAACTCATG	0.09227547
FM_252-CATTGTTAGGTCGCCT	0.09227563
FM_225-CITE7	0.09227565
FM_186-GGGTCACTCTCGGCTT	0.092275664
FM_291-TTGAACGTCGAAGAAT	0.09227572
FM_239-AATGGCTAGTTTCAGC	0.092275724
FM_300-ATATCCTTCTTACGTT	0.092275746
FM_223-TCGACGGGTCCGTTTC	0.09227603
FM_225-CITE1	0.09227638
FM_237-GCAGTTACACAAGCAG	0.09227644
FM_191-GACCTTCCAGAAGTTA	0.09227652
FM_196-TTAGGCAAGTTCGGTT	0.09227688
FM_225-CITE8	0.09227691
FM_246-TTGAGTGGTCGGTACC	0.09227694
FM_264-TCAATTCTCCTCCACA	0.09227712
FM_298-CGATGCGGTCATTCCC	0.09227725
FM_185-CAAGGGAGTCTACGTA	0.0922774
FM_187-TGTGATGCAAGGATGC	0.092277616
FM_212-AAACGAAGTTAACAGA	0.09227781
FM_028-TTGACTTGTATATGAG	0.092277825
FM_187-GGGTTTAGTTGGGCCT	0.09227807
FM_244-CTGCAGGAGACGATAT	0.09227825
FM_166-AGGAGGTAGTAGACAT	0.09227839
FM_252-TGTCAGATCGCCTTGT	0.092278466
FM_227-TCCCAGTCAGCTACCG	0.092278466
FM_186-GGGTTATAGGTCCCGT	0.09227852
FM_294-TCACGGGTCGTAACAC	0.09227893
FM_289-ATTGTTCAGTAATCCC	0.09227903
FM_289-CAGATACGTAGTCACT	0.09227908
FM_227-TACACCCGTAACCAGG	0.09227913
FM_240-ACTTTCAGTATGAGGC	0.09227919
FM_225-CITE4	0.09227991
FM_226-AGGATCTGTCCAGCCA	0.09227993
FM_225-CITE2	0.09228031
FM_225-CITE5	0.09228031
FM_287-AGTCAACGTCCACATA	0.09228045
FM_261-GTGCGTGCAGTCTACA	0.09228048
FM_019-AAGGTTCGTTCCCGAG	0.09228053
FM_040-GAATAAGAGCCACGTC	0.09228053
FM_232-GAGGGTAGTCAAAGTA	0.09228055
FM_225-CITE3	0.09228058
FM_244-CTTTCAACAAAGGCAC	0.09228066
FM_225-CITE1	0.0922807
FM_019-AGTGGGAAGGCTAGCA	0.09228097
FM_265-TGCGATACATGACAAA	0.092281014
FM_227-AATCACGTCGTCACCT	0.09228156
FM_226-CTTTCAAGTGTCCCTT	0.09228158
FM_287-GATCATGAGGTTACAA	0.09228167
FM_239-GGTAGAGTCTGGACTA	0.09228181
FM_021-CGACTTCTCGATAGAA	0.09228204
FM_021-GTGTTAGAGCTAGTCT	0.092282176
FM_225-CITE5	0.092282325
FM_302-TGAATCGTCAATCCGA	0.092282355
FM_297-GTCCTCACACTCGATA	0.09228236
FM_225-CITE3	0.09228243
FM_225-CITE4	0.092282645
FM_286-TGACGCGGTTGGCTAT	0.092282854
FM_280-AGGTTACCATGACTGT	0.09228288
FM_260-ATGATCGCACCTATCC	0.09228306
FM_239-GTAGCTACAAACGGCA	0.09228319
FM_166-GGAGAACTCGTGCTCT	0.092283234
FM_292-CITE1	0.092283286
FM_225-CITE4	0.09228332
FM_225-CITE6	0.09228334
FM_289-TGATCAGTCCATTGGA	0.092283346
FM_298-TGCAGATCAAACGGCA	0.09228345
FM_292-CITE3	0.09228366
FM_227-TCAGCAAGTATTTCTC	0.09228366
FM_187-CTCATTATCGGCAGTC	0.09228366
FM_191-AACAACCCATCGTCCT	0.09228388
FM_280-AGACAGGTCCGAGTGC	0.092283934
FM_244-CGCATGGCAAGAGTTA	0.09228398
FM_296-GTTCTATAGGTGAGAA	0.092284195
FM_225-CITE1	0.09228425
FM_300-TCAGTGACAAGTGCTT	0.0922846
FM_239-GTTGTGAAGTCTTCCC	0.0922847
FM_225-CITE4	0.092285074
FM_225-CITE4	0.092285104
FM_191-TGCGACGCAGCGAACA	0.092285246
FM_225-CITE2	0.09228544
FM_225-CITE7	0.09228548
FM_028-CACCTTGGTGGCAAAC	0.09228563
FM_188-GTCTAGATCTAAGCCA	0.09228564
FM_186-ATCACAGGTTCCCAAA	0.09228577
FM_225-CITE4	0.09228588
FM_028-GTCACGGGTGTAACGG	0.09228592
FM_285-AGACACTTCGTGCACG	0.09228598
FM_225-CITE4	0.09228606
FM_188-TAAGCGTGTCCTTAAG	0.09228611
FM_185-GGGTAGAGTGACTAAA	0.0922862
FM_212-CCTCACAGTTGCCTAA	0.092286624
FM_239-CCTCTAGAGCAATTAG	0.092286795
FM_239-TTCACGCCAACACAAA	0.09228682
FM_282-AGAGCAGGTCTACATG	0.09228696
FM_244-TCCATCGTCCGCTGTT	0.09228719
FM_239-TGATGCAGTCCGATCG	0.092287205
FM_225-TGGGATTTCATTATCC	0.09228727
FM_191-TGGAACTGTGACAGGT	0.092287295
FM_225-CITE1	0.09228738
FM_303-CAATGACCACTGGACC	0.09228745
FM_284-CCCTCAATCGCAGTCG	0.092287496
FM_225-CITE5	0.092287734
FM_186-GTCGCGAGTCACGCTG	0.092287734
FM_225-AGCCAATTCGATGCTA	0.092287816
FM_166-CATCCCAAGACCACGA	0.092287906
FM_298-CCACCATGTCGATTAC	0.092287906
FM_302-GTCAAACGTAGACGGT	0.09228805
FM_034-CACACTCCATCCTTGC	0.09228809
FM_225-CITE4	0.09228837
FM_297-AATGCCAAGGTACAAT	0.09228846
FM_225-CITE8	0.092288874
FM_028-TGACAACGTAAACCTC	0.09228902
FM_294-TAGACTGGTCATGACT	0.092289075
FM_239-TGCGGCACAGGTGAGT	0.09228949
FM_225-CITE1	0.092289686
FM_252-CTTCTAACACTGATTG	0.0922899
FM_292-CITE1	0.09229004
FM_225-GGGTTATAGATGCCGA	0.092290185
FM_028-CAAGTTGGTTCTGTTT	0.092290446
FM_225-CITE2	0.0922905
FM_239-GGGAAGTTCATGAAAG	0.09229069
FM_188-GTCAAACCAGTCGGTC	0.0922907
FM_225-CITE5	0.092290774
FM_225-CITE6	0.09229081
FM_225-CITE7	0.092290856
FM_225-CITE4	0.09229088
FM_230-ATTTCTGCACGTTCGG	0.09229099
FM_186-ACCCAAAGTGGGAGAG	0.092291445
FM_298-AGTAGTCGTAGGTGCA	0.09229178
FM_246-GAGTGTTTCAAGCCTA	0.092291996
FM_212-AAGCCATAGTATTCCG	0.09229206
FM_289-CGTCAAACAGCACCCA	0.09229231
FM_179-TGTCAGACAATTGAAG	0.092292525
FM_294-CTCAATTGTCGGTAAG	0.092292815
FM_296-TATCAGGGTGTCGCTG	0.09229302
FM_191-ATAGAGAGTAGTCACT	0.09229309
FM_239-TGACGCGCATAGTCAC	0.0922931
FM_150-TTTGACTAGCCTGAGA	0.092293225
FM_289-GTGGGAACACTCCCTA	0.09229325
FM_225-CITE7	0.09229334
FM_225-CITE8	0.09229346
FM_296-CTTCCTTCATCCTTGC	0.09229359
FM_300-TGCAGTAAGCAGGGAG	0.092293635
FM_244-AAAGAACAGTCGAGGT	0.09229385
FM_244-TATCTGTGTGCACATT	0.092294134
FM_225-CITE5	0.09229445
FM_227-GTAATGCAGTCAATCC	0.09229446
FM_285-GACCGTGCATCAACCA	0.09229449
FM_225-CITE8	0.09229453
FM_230-TTCTAACCAGACAATA	0.09229455
FM_300-TCCTCGATCGATACTG	0.092294656
FM_225-CITE2	0.09229469
FM_186-GAGATGGAGACTTCCA	0.09229471
FM_021-TGGCCAGGTTCCCTTG	0.09229472
FM_244-ACCCAAACAAACACGG	0.092294954
FM_225-CITE1	0.092295006
FM_185-CGTAAGTCACTGTGTA	0.0922952
FM_216-TAGATCGAGTGCGCTC	0.09229524
FM_246-GAAGAATCACGGTCTG	0.0922955
FM_227-GGATGTTCAATGGGTG	0.09229559
FM_239-TTCTCTCAGGTTCTTG	0.09229561
FM_225-CITE7	0.09229563
FM_244-TATCCTAGTGGGTTGA	0.09229571
FM_225-CITE3	0.09229571
FM_302-TTTGTTGAGTAGGAAG	0.09229586
FM_225-CITE4	0.09229587
FM_185-GTAATCGAGCTTCTAG	0.092295885
FM_225-CITE6	0.09229612
FM_150-GTCTAGAAGGTCACCC	0.09229612
FM_188-TTCATTGTCGGCTTCT	0.092296176
FM_225-CITE7	0.09229627
FM_188-GATAGAAGTTGTCTAG	0.092296384
FM_239-AGAGAATAGGACCCAA	0.09229653
FM_261-CCCTTAGCAGGTCAAG	0.09229658
FM_244-AGGCCACAGCGACATG	0.0922969
FM_302-AGTGTTGCAAGAATAC	0.09229695
FM_225-GTAGTACGTCGGAACA	0.092297055
FM_166-GCTACCTAGCGCTGAA	0.09229707
FM_244-TCGACCTGTCTACGAT	0.09229713
FM_247-TCTCAGCCACCTCGTT	0.09229718
FM_260-GTTAGTGAGTGGCAGT	0.09229728
FM_166-TGCTTCGGTCTAGATC	0.092297465
FM_239-GGGAGATCAACATCGT	0.09229756
FM_180-AGGGTCCGTTGTGTTG	0.09229767
FM_246-GATGACTTCACCTTGC	0.09229779
FM_225-CITE2	0.0922979
FM_188-GTAGAAACACTCTGCT	0.09229796
FM_065-AGACGTTGTCTAGTGT	0.092297986
FM_178-TATCTTGTCTGGAAGG	0.092298
FM_287-GCTGGGTGTTTCGACA	0.09229804
FM_185-ATTACTCAGTTGGAAT	0.092298195
FM_276-TCGATTTGTCTGTCCT	0.09229824
FM_225-CITE3	0.09229827
FM_212-GTGCGTGCATGAAGCG	0.092298314
FM_225-CITE3	0.09229839
FM_034-CAACTAGGTCTCTTTA	0.092298605
FM_225-CITE5	0.09229907
FM_225-CITE4	0.09229908
FM_225-CITE2	0.09229916
FM_225-CITE8	0.092299186
FM_288-CCTTTGGGTGATGTAA	0.09229919
FM_302-CGATGGCGTGTCTCCT	0.09229929
FM_191-TGCGGCACATGTGGTT	0.09229974
FM_225-CITE4	0.09229979
FM_280-GTCGAATGTTACGATC	0.09229982
FM_291-GGTCTGGTCTGGTGGC	0.09230022
FM_185-CACTGGGGTAAGTAGT	0.09230024
FM_179-AGCGATTCACTGTCGG	0.0923007
FM_225-CITE1	0.092300795
FM_028-GTTCATTTCTATGTGG	0.09230086
FM_216-CTGAGCGGTACTGCCG	0.09230087
FM_225-CITE7	0.09230108
FM_275-TCTTTGACAACCGACC	0.09230108
FM_028-TAGCCGGGTCAGTGGA	0.09230137
FM_225-CITE3	0.092301406
FM_176-TATACCTGTGAAGCTG	0.09230162
FM_225-CITE6	0.0923017
FM_293-TGGGATTAGATGCCGA	0.0923018
FM_229-TACCGGGCACCGTGGT	0.092302114
FM_185-CGTGCTTAGGAGTATT	0.09230239
FM_295-TACGGGCAGGGCTAAC	0.0923027
FM_225-CTCCCAACACGATTCA	0.092302814
FM_276-ATCCTATAGATTCGAA	0.092303194
FM_225-CITE1	0.09230324
FM_040-GCGACCAAGAGCAATT	0.09230338
FM_264-CATAAGCGTATCACGT	0.09230338
FM_300-ATTCATCAGGACCCAA	0.0923034
FM_246-CCTACGTGTATTGACC	0.09230355
FM_295-GCCGATGTCGGTAACT	0.092303745
FM_292-CITE2	0.0923042
FM_191-TGGTAGTTCGGAATGG	0.09230426
FM_150-GAGTTGTCAAGACGGT	0.0923043
FM_247-ATTGTTCGTCGGATTT	0.092304565
FM_186-GTCTGTCTCGAGTTGT	0.092305236
FM_227-AGGGTGACAGGATTCT	0.092305236
FM_187-AATGGCTGTCGTAATC	0.09230537
FM_021-TCAACGATCACCCGAG	0.09230539
FM_300-AGTTCGAGTTCTCCTG	0.092305414
FM_239-ATCGCCTTCCCGATCT	0.09230556
FM_180-TGGGTTACACTACAGT	0.09230573
FM_191-GTTGCGGTCCCGTGTT	0.092306085
FM_252-AGTCTCCTCGGAACTT	0.092306115
FM_280-AGGACGAGTGACCGAA	0.09230618
FM_294-TGAGCGCCAATAACGA	0.09230632
FM_191-TGACGCGAGGGACTGT	0.09230645
FM_225-CITE7	0.09230648
FM_244-GTGCACGTCAATCCGA	0.092306554
FM_150-CTCTGGTGTCCTTAAG	0.0923067
FM_225-CITE2	0.09230671
FM_303-GTCGTAATCGGTAAGG	0.09230673
FM_028-TGGACGCTCATAGCAC	0.09230683
FM_230-TGGTACAAGGGAACAA	0.092306934
FM_225-AGACCCGAGGAGATAG	0.0923072
FM_021-TGATTTCTCTGTACGA	0.092307255
FM_292-CITE1	0.09230735
FM_225-CITE4	0.09230743
FM_244-AGGATAATCCACCCTA	0.092307836
FM_150-AGACTCAGTTCCGGTG	0.092307866
FM_185-CAACAGTTCCTACGAA	0.09230803
FM_296-GGAGATGTCTATCGCC	0.09230803
FM_252-GGGACCTCACCTTCGT	0.09230812
FM_028-TCAGATGTCTGTTGAG	0.09230817
FM_234-TCATTGTTCGAAGGAC	0.09230822
FM_185-TGGGTTATCTGATTCT	0.092308365
FM_028-CATGCCTAGGAATGGA	0.092308454
FM_179-CCTGTTGGTGCCGTAC	0.09230891
FM_227-AGTCAACAGGAGAGTA	0.09230898
FM_302-ACTGTCCTCATGGTAC	0.09230903
FM_291-GAGCTGCGTGGCTTAT	0.09230911
FM_034-CTAAGACTCCAGGGCT	0.092309155
FM_232-CCGGGTAAGACTTAAG	0.092309356
FM_227-AGGTTGTCAGTTAAAG	0.092309386
FM_300-CAAGACTGTAACCCGC	0.09230954
FM_239-GGTTAACAGGCCTAAG	0.092309654
FM_243-CITE6	0.09230981
FM_225-CITE4	0.09230981
FM_239-TCATATCGTATTGACC	0.092310034
FM_225-CITE7	0.092310145
FM_225-CITE5	0.09231017
FM_243-CITE3	0.0923103
FM_244-GTACAACGTCGCGTTG	0.09231062
FM_292-CITE6	0.09231065
FM_244-TCGGGACTCGTGAGAG	0.09231084
FM_225-CITE8	0.092310965
FM_187-CGATGCGAGCTCCCTT	0.09231099
FM_021-TAGACCATCCCTAACC	0.09231117
FM_300-ACAGCCGTCGTAGCTA	0.09231141
FM_172-GAGTTGTGTCATCACA	0.09231161
FM_225-CITE6	0.09231175
FM_225-CITE1	0.09231213
FM_166-CTCCAACTCTATGTGG	0.092312254
FM_246-ACACAGTGTCGGAAAC	0.09231226
FM_186-TCAGGTAGTATGCTTG	0.092312336
FM_252-CATCGGGTCCAATGCA	0.09231257
FM_289-GTCCTCATCATCCCGT	0.0923127
FM_185-TGGCGTGAGACTTAAG	0.09231291
FM_225-CITE1	0.09231307
FM_300-CACTGTCTCCCAAGTA	0.09231309
FM_034-AACCGCGGTCTAACGT	0.09231313
FM_028-CGAGAAGAGTCCATAC	0.09231324
FM_280-GCTACAAAGCCTCATA	0.092313334
FM_186-TTCCTTCCACTCTGCT	0.092313334
FM_150-CGTAATGCATTCAGCA	0.09231342
FM_185-TTTGTTGTCATGTCAG	0.092313655
FM_187-GTGACGCAGCTTACGT	0.09231381
FM_028-CAACCAATCTCATTCA	0.092314005
FM_225-CITE4	0.092314094
FM_239-CATTTCAAGCCTCTGG	0.092314325
FM_225-CITE1	0.09231437
FM_232-ACTTCGCGTACCACGC	0.09231441
FM_185-GCACATATCTTCGATT	0.092314504
FM_239-TGTTGGAGTGTCCCTT	0.092314504
FM_294-ATCCACCAGTAGGAAG	0.092314586
FM_290-GTTACCCAGCTGTCCG	0.09231469
FM_191-TTACTGTCAAAGCACG	0.09231483
FM_302-ACCATTTAGGAGACCT	0.09231489
FM_188-CATTCATCAGGACAGT	0.09231492
FM_225-CITE2	0.09231512
FM_247-GATGGAGAGGAGCTGT	0.09231517
FM_278-GCCGTGAAGAGTTGTA	0.092315175
FM_252-AGTTAGCTCTCGCCTA	0.09231522
FM_280-CACATGATCCATAGGT	0.09231536
FM_244-TGGGCTGCATGACGAG	0.09231543
FM_239-AACCTTTAGGCAGGGA	0.09231553
FM_246-CAGTTCCGTTTGGAAA	0.09231556
FM_225-CITE3	0.09231556
FM_217-GATGATCCACAGTACT	0.09231564
FM_184-TATTGCTCACGTAGTT	0.09231582
FM_188-ACCGTTCGTGAGAGGG	0.092316054
FM_225-CITE4	0.09231607
FM_239-TTTGTTGCAAATGCGG	0.092316546
FM_225-CITE3	0.0923169
FM_244-CGAGTGCAGCAATAAC	0.092316955
FM_225-CITE8	0.092316985
FM_028-CCATGTCGTGTTGAGG	0.092317015
FM_188-TCGCAGGCAGTTGTCA	0.09231706
FM_297-GTAGTACGTGTGGACA	0.0923173
FM_179-AATTTCCCAAATGGAT	0.092317365
FM_225-CITE3	0.09231739
FM_297-AGCTTCCAGTGGTTGG	0.09231742
FM_191-TTTCCTCAGCATCAGG	0.092317425
FM_225-CITE8	0.09231749
FM_239-TCATTACAGTACTGTC	0.09231753
FM_185-CTGTGAAGTAGAATAC	0.092317685
FM_252-GTTAGACAGAGCCATG	0.09231772
FM_285-CTCCTTTTCCATCTGC	0.09231774
FM_234-ATCGGATAGTTAGAAC	0.09231783
FM_188-GCGTTTCGTATCGTGT	0.09231791
FM_262-TCCCAGTAGGCTCTCG	0.09231793
FM_297-GACAGCCCATCGTTCC	0.09231802
FM_292-CITE6	0.092318065
FM_237-CCGTTCATCGAGCCAC	0.09231811
FM_293-GTTTGGAGTAGGATAT	0.09231818
FM_179-AATTTCCAGCGCAATG	0.092318214
FM_223-GGAAGTGTCGCAGATT	0.09231828
FM_176-TGTAACGTCATATGGC	0.092318356
FM_296-GAGTGAGGTTGTAGCT	0.092318356
FM_225-CITE1	0.09231856
FM_028-GTGCTTCCACGACGAA	0.09231866
FM_292-CITE6	0.092318706
FM_150-CAATTTCAGGCTTCCG	0.09231879
FM_239-TCACGCTAGAGTCACG	0.09231881
FM_225-CITE1	0.09231886
FM_296-TCTACCGTCGTGTTCC	0.09231886
FM_185-TGTCCCACAGCAGATG	0.09231907
FM_191-ATCCATTCACCCTGAG	0.09231908
FM_252-TACTTGTTCTGGTGCG	0.09231922
FM_226-CGATCGGCACCGCTAG	0.092319235
FM_244-TCTATCAAGTCCGCGT	0.09231926
FM_212-CATTCCGGTCACGACC	0.09231931
FM_065-GTTCTCGAGATCTGAA	0.09231938
FM_250-GCAACCGGTAGGAGGG	0.0923195
FM_225-CITE4	0.09231952
FM_297-CTAGACACAAATGAAC	0.09231985
FM_243-CITE7	0.09231992
FM_225-CITE1	0.09231994
FM_300-ATGTCTTCACGCACCA	0.092320025
FM_225-CITE4	0.0923201
FM_172-ACTTTCACAACAGAGC	0.09232034
FM_191-CGAGAAGTCGAGTGAG	0.09232042
FM_225-CITE7	0.092320494
FM_225-CITE2	0.09232058
FM_225-CITE3	0.0923206
FM_225-CITE4	0.09232064
FM_191-TCAGGGCAGACTTAAG	0.0923207
FM_252-GGAATCTAGCGACCCT	0.092320725
FM_302-TTAGTCTTCACATTGG	0.092320874
FM_166-CTTGAGACATCCAACA	0.092321135
FM_188-CTCAATTGTCTTGAAC	0.09232129
FM_246-TCAGTCCGTGGTGATG	0.092321426
FM_227-TAGACTGGTACATACC	0.092321455
FM_246-CATACAGAGATTGCGG	0.09232153
FM_296-TGAGGAGGTACTGAGG	0.09232179
FM_247-AACAGGGGTCAACGCC	0.09232193
FM_243-TTTACTGCATATAGCC	0.092321955
FM_253-TGCAGGCGTGACTGAG	0.09232202
FM_225-CITE8	0.09232206
FM_247-CTGGTCTCACACGGTC	0.0923222
FM_297-CGAATTGAGCGTCAGA	0.09232228
FM_028-CATATGGAGGTGCAAC	0.09232234
FM_031-GTAGTCAGTCTAGTCA	0.09232241
FM_300-GCACGTGTCGGTCTGG	0.09232245
FM_243-CITE7	0.092322454
FM_171-AGGAAATCATACCACA	0.092322476
FM_239-TCGGTCTGTGATTCTG	0.0923226
FM_249-AGGTAGGAGAGGTCGT	0.09232263
FM_287-AGGATCTCAGCGCGTT	0.09232273
FM_225-CITE2	0.092323
FM_040-GGTGCGTAGTTAACGA	0.09232308
FM_185-TGGGATTTCGCTTAAG	0.092323355
FM_185-AAACGAATCAGTGCGC	0.09232336
FM_225-CITE5	0.09232348
FM_225-CITE8	0.092323594
FM_225-CITE8	0.09232374
FM_297-TACACCCAGTAGGCCA	0.09232377
FM_186-CGAGTTACATTAAGCC	0.09232377
FM_225-CITE3	0.09232392
FM_225-CITE2	0.09232405
FM_227-ACCCTTGCACGGTCTG	0.09232419
FM_244-TCCTCCCAGAGCTTTC	0.09232423
FM_212-TAACTTCAGTTGTCAC	0.09232439
FM_292-CITE8	0.09232444
FM_292-CITE6	0.09232449
FM_225-CITE6	0.09232459
FM_028-AGCGTCGCATCAGTCA	0.0923246
FM_229-ATCTCTAGTGCGGTAA	0.092324644
FM_225-CITE5	0.09232473
FM_278-AGTACCAAGCTAAGTA	0.09232482
FM_302-AACACACAGATAGTCA	0.09232491
FM_034-CCACCTAGTGCGGTAA	0.09232509
FM_179-AAGTTCGAGAGTTGAT	0.09232511
FM_285-TTTGGAGGTACAGCGA	0.09232519
FM_225-CITE4	0.092325374
FM_225-CITE8	0.09232548
FM_188-GCCATTCTCGCGTGAC	0.09232551
FM_298-ATCGTGACATGGTGGA	0.09232565
FM_040-TTGACTTGTCTTCTCG	0.09232569
FM_225-CITE4	0.092326276
FM_300-AATAGAGCACTAGAGG	0.092326306
FM_293-GCTACAAGTGCTGTCG	0.09232632
FM_265-GATGATCGTCTAATCG	0.09232632
FM_180-AAGCGTTGTAAGACCG	0.092326336
FM_225-CITE4	0.09232659
FM_166-TGACTCCCAAAGAACT	0.092326954
FM_302-GTCCCATGTCGAGATG	0.09232704
FM_028-CATTCGCGTCATCGGC	0.09232733
FM_225-CITE3	0.09232744
FM_166-CACAGGCAGGGTGGGA	0.092327565
FM_225-CITE8	0.092327744
FM_225-CITE3	0.09232783
FM_179-TCATGGAAGGGACCAT	0.092327856
FM_166-ACTCCCAGTCGTGCCA	0.09232805
FM_294-ATCCACCAGCGTATGG	0.09232805
FM_225-CITE3	0.09232837
FM_244-GATCAGTTCCTAGCCT	0.092328385
FM_227-GATGCTAGTCTAACTG	0.0923287
FM_296-ACTGCAAGTCTACAGT	0.092328735
FM_239-GCTCAAACAAAGCAAT	0.09232883
FM_296-TAGTGCATCTCTGGTC	0.09232922
FM_297-GTCAGCGAGATGAATC	0.09232924
FM_239-CGACAGCAGCGACAGT	0.09232925
FM_225-CITE6	0.09232933
FM_191-ATGCATGCACAGAGAC	0.09232937
FM_185-TCACAAGTCGTTGTAG	0.09232944
FM_239-GTTATGGTCGGCGATC	0.09232961
FM_239-ATGGGTTGTTGTCATG	0.092330016
FM_252-GTGTGATTCACAGTGT	0.092330046
FM_244-ACACTGAGTCAACCTA	0.09233013
FM_297-CAGCGTGTCTGGCCGA	0.0923302
FM_225-CITE1	0.09233022
FM_232-GCCATGGCAGCTGCCA	0.09233033
FM_212-TCCTCGACAGTGTACT	0.09233044
FM_225-CITE5	0.092330605
FM_212-TCCACGTTCCAATCTT	0.09233085
FM_265-ATCACTTGTCGTTGGC	0.09233102
FM_294-TCCATGCTCGATGGAG	0.092331134
FM_225-CITE6	0.09233123
FM_284-AACCTGACACTCCGAG	0.09233129
FM_188-CAATGACAGTAAGAGG	0.09233133
FM_019-CATCGGGTCAACGCTA	0.0923315
FM_227-TTGTTCACAGAGTGAC	0.092331566
FM_225-CITE3	0.09233162
FM_285-TCCTAATTCAACACCA	0.092331626
FM_280-ACCCTTGGTCTCGGGT	0.092331775
FM_225-CITE3	0.0923318
FM_243-CITE2	0.09233188
FM_225-CITE2	0.09233224
FM_225-TTTGTTGCAGGACATG	0.092332244
FM_227-ATTCATCCAACGATTC	0.09233229
FM_185-GTGTGGCTCAGCTTGA	0.092332415
FM_298-TTTCATGGTATTGGCT	0.092332505
FM_239-CCTACGTAGGGCATGT	0.092332624
FM_028-ACATGGTCAAACTGCT	0.092332676
FM_253-TATTGGGTCACTACGA	0.09233268
FM_237-CGTAGTATCTTCTAAC	0.09233279
FM_028-TGAGCCGCAACGCACC	0.09233302
FM_225-CITE2	0.09233304
FM_243-ACCACAATCTAAGGAA	0.09233312
FM_264-GCGTTTCCAACTTGGT	0.09233328
FM_289-AAGCGTTTCGTTCAGA	0.09233335
FM_298-TTTGTTGAGGTCATTC	0.092333354
FM_225-CITE5	0.09233369
FM_225-CITE7	0.092333764
FM_019-CGAATGTTCGACGGAA	0.09233387
FM_261-TGGTACAAGGTTGTTC	0.09233388
FM_225-CITE7	0.09233407
FM_225-CITE5	0.09233409
FM_285-GAATCACTCGAAATCC	0.09233413
FM_225-CITE6	0.092334256
FM_225-CITE1	0.09233428
FM_244-CTACATTGTGAAGCTG	0.09233432
FM_212-CTGCAGGCAGAGACTG	0.09233432
FM_239-TGACTCCAGTTAACAG	0.09233451
FM_166-TGTTCCGGTATGGAGC	0.092334665
FM_188-TCGGGTGGTCTAATCG	0.09233503
FM_280-GCATTAGTCTCGCCTA	0.09233505
FM_166-GACCAATGTTCGGACC	0.09233519
FM_237-CTCATTATCGGATTAC	0.092335284
FM_244-GCAGCTGCAAGCGAGT	0.09233531
FM_225-CITE4	0.09233538
FM_185-TCTTAGTGTATCTCGA	0.09233544
FM_247-CTCGAGGGTCCGGTGT	0.09233546
FM_225-CITE5	0.09233546
FM_040-AGCAGCCTCGATGAGG	0.09233594
FM_212-ACCGTTCGTGAATTAG	0.09233609
FM_180-GGTCTGGGTTCGCGTG	0.092336215
FM_292-GCACATAGTTGGTGTT	0.09233624
FM_225-CITE7	0.09233676
FM_021-CTTGGCTCAGTTCATG	0.09233684
FM_280-ACGTCCTCAGTCTGGC	0.09233723
FM_218-ACACAGTCAGGCTTGC	0.092337295
FM_243-TGGCGTGTCCTAAGTG	0.09233735
FM_287-CTGCTCACAGCCGTCA	0.092337586
FM_239-AGAGAGCGTTAATCGC	0.09233769
FM_292-CITE3	0.092337735
FM_227-GTAGGTTAGCGATGAC	0.092337735
FM_246-CTAACTTTCGCGATCG	0.09233786
FM_225-CITE7	0.09233831
FM_225-CITE2	0.092338376
FM_252-ATAGACCAGAGAATCT	0.09233879
FM_244-AGACCCGCACTAGGCC	0.0923389
FM_225-CITE1	0.092339024
FM_225-CITE6	0.09233911
FM_227-AAGGTAATCATGAAAG	0.09233919
FM_297-GATGGAGTCTAAGAAG	0.092339315
FM_225-CITE2	0.09233932
FM_150-GCAGGCTTCGGATACT	0.09233934
FM_280-TTACCGCGTCGCCACA	0.092339344
FM_179-GGGCTACGTCACCCTT	0.092339516
FM_292-CITE7	0.09233962
FM_185-TTCGATTGTCTGGTTA	0.092339784
FM_296-ATAGACCAGTGCGCTC	0.092339784
FM_188-AGGAATAAGACGACGT	0.092339955
FM_188-CAGCAATTCCGAGTGC	0.09233996
FM_225-CITE7	0.09234016
FM_212-TCGGGCATCCCGAGAC	0.09234031
FM_225-CITE8	0.092340365
FM_188-TCAATTCAGTCCGCGT	0.09234038
FM_302-GATCCCTAGTCGAAGC	0.09234066
FM_019-AACCGCGCAAGTCATC	0.092341155
FM_019-AAAGATGTCTACTATC	0.09234122
FM_180-ATTCATCCATTCACAG	0.09234125
FM_191-GAAGCCCAGGGAGTGG	0.09234128
FM_180-GTAAGTCAGACGAGCT	0.09234128
FM_225-ATCACGATCTGCGGGT	0.09234135
FM_225-CITE2	0.092341386
FM_239-GGATCTAAGCCTGCCA	0.09234166
FM_244-AGGCATTGTGGATGAC	0.09234171
FM_280-TCCAGAAAGGGAGGGT	0.09234197
FM_227-GACGCTGGTGTGGACA	0.09234226
FM_225-CITE7	0.09234229
FM_225-CITE1	0.0923423
FM_055-GCTGCAGAGTGAAGAG	0.09234234
FM_239-GAAGCCCTCTTTACAC	0.09234238
FM_290-GTGTAACCAGTCTCTC	0.09234241
FM_225-CITE4	0.09234256
FM_212-CGCAGGTCAAGGGTCA	0.092342846
FM_253-AGCCACGTCGTAACTG	0.09234285
FM_188-GTGTTCCTCACCGCTT	0.09234296
FM_065-GGGCATCCACATTCGA	0.092343
FM_239-GTTGCGGAGACCAGAC	0.09234316
FM_019-TCAGATGAGTGCGTGA	0.09234319
FM_225-CITE5	0.09234327
FM_166-ACCCTTGAGCGCTTCG	0.0923434
FM_021-TGCTACCGTCTTGATG	0.09234342
FM_179-TTGTTCAAGACTACCT	0.09234345
FM_227-CAGGGCTGTCTGTTAG	0.09234352
FM_225-CITE6	0.09234359
FM_243-CITE6	0.092343606
FM_150-TTCTGTAGTGGCCTCA	0.092343725
FM_243-CITE7	0.092343785
FM_262-TTACTGTGTGAACCGA	0.09234407
FM_225-CITE3	0.09234425
FM_302-TCTGGCTTCTACGCAA	0.09234429
FM_225-CITE4	0.0923444
FM_028-TGGTTAGGTCCTCTTG	0.09234473
FM_225-CITE4	0.09234475
FM_239-CAGCACGCAATTCGTG	0.092345096
FM_225-CITE2	0.09234537
FM_225-CITE1	0.09234544
FM_225-CITE5	0.09234544
FM_225-CITE6	0.092345566
FM_188-AGATAGAGTAAGTTGA	0.092345595
FM_225-CITE8	0.092345595
FM_250-ACACGCGAGCTAGAGC	0.09234571
FM_188-GGTGGCTTCTCCGCAT	0.09234582
FM_176-GCGAGAACACTCATAG	0.09234593
FM_243-CITE3	0.09234602
FM_028-TTTGTCAAGATCGGGT	0.09234608
FM_187-CTCAACCCACATCATG	0.09234616
FM_225-CITE5	0.09234641
FM_217-TTAGTCTTCGCCTCTA	0.092346564
FM_285-GGATGTTCAGGTCCGT	0.09234696
FM_166-CCGGACAAGAATCTAG	0.092347026
FM_265-ACCGTTCCAACTCCCT	0.092347115
FM_185-GTTGTGACAGAGGCAT	0.09234729
FM_244-GATGTTGCATCCGTTC	0.09234736
FM_290-GTTAGACTCACGGACC	0.09234744
FM_225-CITE5	0.0923477
FM_212-TTCTAACCACTACAGT	0.09234781
FM_296-AGTACTGCATTCTTCA	0.092347905
FM_225-CITE4	0.09234794
FM_280-GTGGTTATCTTCCTAA	0.092348166
FM_188-GATGACTGTGACTGTT	0.092348166
FM_276-CGTAAGTAGGGCTAAC	0.09234826
FM_225-CITE6	0.09234827
FM_225-CITE4	0.0923483
FM_187-TAGGTACGTACAGCGA	0.09234837
FM_181-CACTGAATCGCCATAA	0.092348404
FM_034-GAATGAAGTGCTCTTC	0.09234851
FM_150-GACCTTCCAATTGCTG	0.09234855
FM_177-CATCCACGTTGTGGAG	0.09234858
FM_252-TCGACGGTCCATACTT	0.09234896
FM_289-GCAGCTGCACAAGGTG	0.09234897
FM_247-GTCCCATCATCGTCCT	0.09234909
FM_254-GTGCGTGTCAGGGTAG	0.09234948
FM_225-GGTTAACAGCCGTAAG	0.09234965
FM_188-CAACAACCACTGGCGT	0.09234967
FM_246-ACATGCAGTAGTCGGA	0.09235031
FM_177-GTAGATCCAAGAGGCT	0.09235042
FM_180-GTGTTAGCAGTAGTGG	0.09235048
FM_021-CTCACACAGGCGCTCT	0.092350654
FM_225-CITE6	0.09235092
FM_225-CITE3	0.092351094
FM_246-AGGTCTATCGCCTATC	0.092351325
FM_292-CITE7	0.092351414
FM_166-GACGCTGCACAGGATG	0.09235152
FM_302-TAGGAGGGTTGTAGCT	0.092351675
FM_244-GGGAGTAGTCTGCCTT	0.09235179
FM_188-AAGCGTTGTCGTCTCT	0.09235181
FM_252-TGACGCGTCCTGATAG	0.09235198
FM_186-TGTGCGGGTACTGCGC	0.0923524
FM_019-TCAATCTTCCTTGGTC	0.09235261
FM_021-TACCTATTCCGCATCT	0.092352614
FM_264-ACGTAACCACGTAGAG	0.09235268
FM_225-CITE2	0.09235274
FM_287-TTGGGCGGTGGACCTC	0.0923529
FM_227-TTGTTTGAGCCTGAGA	0.0923532
FM_225-GTCTTTAAGGTATCTC	0.09235323
FM_185-AGTACCAGTAGCCAGA	0.092353314
FM_065-CACCACTCATTGGTAC	0.09235335
FM_280-GGACGTCCATTGAGGG	0.09235341
FM_188-CGTAAGTCATAGCACT	0.09235344
FM_253-CCTAACCGTCCTTGTC	0.09235358
FM_232-CGCGTGAGTGATTGGG	0.09235379
FM_225-CITE3	0.09235382
FM_225-CITE4	0.0923539
FM_180-GGGATCCGTAAGCGGT	0.09235395
FM_239-CTCCCTCAGAAGTGTT	0.092353955
FM_168-GTTCGCTGTTACACTG	0.092353985
FM_188-CATCCCAAGGCTCACC	0.09235406
FM_225-CITE6	0.09235415
FM_262-TCCTTCTAGTCTCTGA	0.09235432
FM_071-TAAACCGTCAATCTCT	0.09235437
FM_244-GACTATGCAGGCATTT	0.09235455
FM_225-CITE3	0.0923546
FM_225-CITE7	0.092354625
FM_280-ACGATGTGTAACATGA	0.09235467
FM_289-GCCGATGGTCAAAGAT	0.092354864
FM_239-TCATGGATCGGTCTAA	0.09235504
FM_188-CAGGTATGTTCGGACC	0.092355326
FM_300-TGGATCAGTTGTATGC	0.09235548
FM_225-CAAGCTACATCCGGTG	0.092355505
FM_225-CITE6	0.09235592
FM_225-CITE7	0.09235592
FM_252-AGAAATGAGTTGCGAG	0.09235636
FM_186-TGGAACTTCCAGTGCG	0.09235646
FM_179-TCAAGACAGAACGTGC	0.092356555
FM_225-CITE1	0.092356555
FM_239-TCATGTTAGTAACCGG	0.09235669
FM_253-AATTCCTCAACAAGAT	0.09235676
FM_262-ATCGTAGTCGATTCCC	0.09235681
FM_227-GACCTTCCACACGGAA	0.09235687
FM_292-CITE5	0.092356995
FM_292-CITE6	0.092357315
FM_262-GGTTAACGTACGTGTT	0.092357725
FM_225-CITE2	0.09235775
FM_292-CITE5	0.09235779
FM_019-CGAATGTTCACCAGGC	0.09235793
FM_191-GCGGAAACACCCTAGG	0.09235802
FM_230-TTCCGGTGTACAGTAA	0.09235834
FM_227-TACCTCGTCTATCGTT	0.09235836
FM_034-ATGTGTGAGATGTTAG	0.092358425
FM_285-GAATCGTGTACCAGAG	0.09235849
FM_252-GCAACATCACGACAAG	0.092358865
FM_280-GAGTTACGTCCGATCG	0.09235914
FM_225-CITE2	0.09235915
FM_225-CITE1	0.09235924
FM_290-ACCCAAATCGGACCAC	0.092359394
FM_212-GAGCTGCGTATCACGT	0.09235971
FM_225-CITE4	0.09235974
FM_302-CGTTGGGCATCGATCA	0.09235982
FM_225-CTCAACCGTTATTCTC	0.092359975
FM_292-CITE7	0.09236
FM_166-TTCCACGTCGTCAGAT	0.09236007
FM_225-CITE4	0.09236014
FM_300-CCCTCTCTCCGTGGGT	0.09236017
FM_239-AAAGTGAAGTAAGCAT	0.09236023
FM_225-CITE7	0.092360735
FM_223-CTCCGATAGAATTCAG	0.092360765
FM_225-CITE2	0.092360795
FM_225-CITE6	0.09236105
FM_225-CITE6	0.0923611
FM_225-CITE2	0.09236131
FM_065-TGACAACTCCTGCCAT	0.09236144
FM_300-TGGAGGATCAGCTGTA	0.09236165
FM_225-CITE7	0.092361934
FM_262-ACTATGGCAATCGCAT	0.09236195
FM_281-GCCAACGAGTCACGAG	0.092362076
FM_225-TAAGTCGCATCCGTTC	0.09236209
FM_212-AAAGGATCACAGCCAC	0.09236209
FM_262-GAAGGGTTCCGTGTGG	0.092362165
FM_225-CITE8	0.09236224
FM_034-GAACGGATCTGGAGCC	0.09236242
FM_276-TACCCACGTGCATCTA	0.09236291
FM_150-ATTCGTTTCGGCCCAA	0.092363164
FM_225-CAAGGGAGTAATCAAG	0.092363246
FM_301-CCGGTAGCATGATCTG	0.09236327
FM_028-AACTCCCAGTGACTCT	0.09236327
FM_243-CITE8	0.09236345
FM_225-AGAGCCCCACCAGTTA	0.09236351
FM_261-GTAGCTAAGAGCCGTA	0.09236359
FM_225-CITE3	0.092363976
FM_232-AAGTTCGGTACAAGCG	0.09236405
FM_244-AGTACCACATCGAAGG	0.09236405
FM_186-CCACGTTAGCTAGCCC	0.092364244
FM_252-TAGCACATCTGCGGAC	0.09236441
FM_294-CAATACGTCTGGACCG	0.09236446
FM_225-CITE4	0.09236471
FM_300-TTCAGGATCTCTTGCG	0.09236489
FM_191-CCGATCTCATCTCGTC	0.09236492
FM_294-TGGAGAGCACGAGGTA	0.09236547
FM_243-CITE5	0.092365496
FM_180-ACTTCCGAGGGACACT	0.092365645
FM_209-CTGTGAATCGTGCAGC	0.09236567
FM_216-CAGCAGCAGTCATACC	0.09236572
FM_040-GAGTCCGCACAGCGTC	0.09236575
FM_225-CITE5	0.09236577
FM_225-CITE5	0.092365935
FM_028-ATCACGATCCAATGGT	0.09236596
FM_225-CITE2	0.092366025
FM_239-GAAGTAAGTGGAAGTC	0.09236609
FM_212-GCCATGGGTTTGGCTA	0.09236623
FM_040-CTGTGCTAGAGACTAT	0.09236632
FM_296-TAGACCAGTGCCCACA	0.092366464
FM_252-AACAAGATCTGTCTCG	0.09236655
FM_028-GACACGCTCTTCCTTC	0.09236697
FM_225-CITE6	0.09236699
FM_298-TTCAGGATCTCGACGG	0.09236706
FM_171-CAACCAACAAGAAACT	0.09236741
FM_225-CITE5	0.092367455
FM_265-TCGTGCTTCACTGAAC	0.092367604
FM_239-TGCTTGCAGAGCAGAA	0.09236776
FM_280-GTAGTACCAACAACAA	0.09236786
FM_252-TGTTTGTTCGGACTTA	0.09236789
FM_225-CITE1	0.09236798
FM_180-TGCTTCGAGAGGTCGT	0.09236815
FM_280-TGCACGGTCACGTAGT	0.09236847
FM_300-TCATGCCGTGAGCGAT	0.09236874
FM_225-CITE5	0.09236907
FM_225-CITE1	0.09236914
FM_225-CITE1	0.09236933
FM_055-ACTGAGTCACAGGTTT	0.09236934
FM_243-CITE4	0.0923695
FM_227-TAAGCGTTCTAGATCG	0.0923695
FM_185-AAACGAAAGTCCTACA	0.092369646
FM_180-CTCGAGGTCGATGCTA	0.092369825
FM_225-CITE1	0.09237001
FM_302-CCGCAAGAGGTAGATT	0.09237011
FM_246-CTCAACCGTGGCCTCA	0.092370555
FM_225-CITE3	0.09237057
FM_262-AATCGACAGCTTGTGT	0.0923706
FM_018-GAATGAACAAGCCGTC	0.09237061
FM_244-GATGACTCACAACCGC	0.09237094
FM_185-TAATTCCCAATAGGGC	0.09237101
FM_302-TTCCTCTGTAGTAAGT	0.09237127
FM_150-CGGCAGTAGGTTGGTG	0.09237148
FM_225-CITE1	0.09237156
FM_296-TTACTGTTCTTCGTGC	0.09237174
FM_246-CTTCGGTCAAGAAACT	0.0923718
FM_187-GGACGTCCAGCGTTGC	0.09237189
FM_225-CITE6	0.09237195
FM_262-CACTAAGAGAGCTGCA	0.0923722
FM_225-CITE1	0.09237239
FM_172-CACTGGGTCAGACATC	0.09237244
FM_191-CAGGCCATCTTTCGAT	0.092372455
FM_225-CITE3	0.092372514
FM_243-CITE7	0.09237256
FM_227-AAAGGGCGTAGTCCTA	0.09237261
FM_180-AGGACTTAGGATTCAA	0.09237272
FM_282-TACGTCCCATGTGCCG	0.09237287
FM_176-GATAGAAAGAAAGTCT	0.0923729
FM_188-GCCAGCACAAGAATAC	0.092372924
FM_227-GGGATGAGTTGCCGAC	0.092372924
FM_237-TCCGAAAGTTGCCATA	0.09237327
FM_262-CTACGGGTCAGCCTTC	0.09237354
FM_297-GATTTCTGTCCAAGAG	0.092373915
FM_295-TACTTACCACAGTGAG	0.09237418
FM_188-TTGTGGAAGTAGGTTA	0.09237421
FM_244-CCTTTGGCAAGCAATA	0.09237424
FM_187-AGACTCAGTAACACCT	0.09237432
FM_279-CCTTTGGTCGGCATTA	0.09237453
FM_298-CAGATTGTCATTTGTC	0.09237461
FM_186-ATGACCACAACCAATC	0.09237496
FM_225-CITE1	0.092375025
FM_187-GATGATCTCTAGAACC	0.09237504
FM_150-CCTACGTCACAATGTC	0.09237527
FM_298-ACGCACGGTCACTAGT	0.09237536
FM_225-CITE4	0.092375375
FM_225-CITE5	0.09237546
FM_300-TTAATCCCAGCTTCCT	0.09237549
FM_294-TCATTTGAGCAGTCTT	0.092375554
FM_298-AGAACCTCAGAGAAAG	0.09237576
FM_225-CITE1	0.09237594
FM_225-CITE5	0.092375994
FM_289-AGCGTCGTCCTGTTAT	0.0923762
FM_180-GTGTTAGGTATCGCAT	0.09237636
FM_225-CITE1	0.09237667
FM_225-CITE1	0.09237716
FM_188-TATCTGTTCTGGGCAC	0.092377186
FM_225-CITE7	0.09237731
FM_150-GCACATAGTAGTCGGA	0.092377365
FM_252-ATGGATCCAGTTAAAG	0.09237809
FM_065-GGGCATCCACGAAACG	0.09237811
FM_225-CITE3	0.09237824
FM_297-CATTGCCGTCTTCGAA	0.09237839
FM_231-AGCGTATGTCAAACGG	0.09237859
FM_225-CITE3	0.09237861
FM_225-CITE4	0.09237879
FM_243-CITE4	0.0923789
FM_225-CITE7	0.09237899
FM_028-ATTCTACTCAACACGT	0.09237918
FM_191-TCACTCGGTGGTTTGT	0.09237941
FM_239-GATTGGTGTACAGAAT	0.09237959
FM_244-AGGACTTGTTCACGAT	0.09237997
FM_252-AGAAATGTCGGTAACT	0.092379995
FM_239-CATTGTTAGTCGGCCT	0.09238024
FM_227-CCGAACGAGCCAAGTG	0.09238029
FM_212-CAACAACAGTGAGTTA	0.09238039
FM_225-CITE4	0.092380434
FM_019-GACTGCGAGTGCCAGA	0.09238056
FM_296-AGTAGTCGTGCCAAGA	0.092380665
FM_262-CTGAATGAGGCTCACC	0.092380725
FM_019-GCGAGAAAGAGGTTGC	0.09238075
FM_292-CATGCGGAGGTGCTGA	0.09238082
FM_300-ACCTGTCTCACTTTGT	0.09238111
FM_244-TCAAGACAGGTTAAAC	0.092381366
FM_298-TAGGTTGGTGCGACAA	0.09238178
FM_225-CITE7	0.09238202
FM_180-CCGTGAGCAAATACGA	0.09238217
FM_262-TCCGGGATCTGCGAGC	0.092382215
FM_225-CITE5	0.09238235
FM_186-ATTCCATAGACTGGGT	0.09238263
FM_191-AGGTTGTCAAAGCGTG	0.09238278
FM_287-CATACAGAGTCTTCGA	0.09238304
FM_225-CITE4	0.092383124
FM_065-TACGGATTCCGGCACA	0.092383616
FM_300-TCCACGTAGGGAGAAT	0.09238372
FM_244-TCGAACATCGTCGATA	0.09238388
FM_239-CTGTGAAGTACAGGTG	0.09238396
FM_246-CATCCCATCAAGTGTC	0.09238467
FM_295-TGGTAGTAGACTAGAT	0.092384756
FM_225-CITE4	0.09238485
FM_212-GACCTTCTCACATACG	0.09238486
FM_225-CITE2	0.092384875
FM_225-CITE7	0.09238501
FM_191-CTGATCCGTCGGTGAA	0.09238514
FM_166-AGCTACATCGCCTATC	0.09238524
FM_175-GGGCGTTAGTACGAGC	0.09238536
FM_225-CITE5	0.0923854
FM_225-CITE1	0.09238542
FM_225-CITE2	0.09238565
FM_302-GGGAGTACAATTGGTC	0.0923857
FM_227-CCGAACGTCCTCTCGA	0.092385866
FM_180-GTATTTCTCTCAGAAC	0.09238591
FM_264-CTATCCGAGCAATAGT	0.09238612
FM_225-CITE1	0.09238614
FM_292-CITE8	0.09238614
FM_225-CITE2	0.09238627
FM_225-CITE1	0.092386425
FM_191-AGGGCTCAGTCACGAG	0.09238667
FM_065-GAGCAGAGTTCGGGCT	0.09238685
FM_302-CCGTTCAGTGAGCGAT	0.092386924
FM_212-TCTCAGCTCTGATTCT	0.092386946
FM_252-CTTAGGAAGGGTCACA	0.09238721
FM_289-TCGGGCAGTGATCGTT	0.0923873
FM_169-ACCTGTCCACGCTTAA	0.092387326
FM_188-ATACCTTTCCGTATGA	0.092387356
FM_252-GATGAGGAGATGACCG	0.09238762
FM_034-TACAGTGCAAGGGTCA	0.09238766
FM_280-AGCGATTAGTCGAGGT	0.09238801
FM_188-TCGATTTGTAACAGTA	0.09238831
FM_187-GGGTTTATCTCCGCAT	0.092388384
FM_225-CITE6	0.092388675
FM_225-CITE7	0.09238876
FM_246-CATCGGGCACCAGCTG	0.09238902
FM_188-TTGAGTGGTATCGTAC	0.09238904
FM_280-CTACGGGAGTGGTTCT	0.09238926
FM_185-GTGACGCAGGACATCG	0.09238927
FM_212-GTGGAGACATCGCTGG	0.092389606
FM_229-TACACCCCAAGAGGCT	0.0923897
FM_225-CITE4	0.092389785
FM_227-ACTCCCAGTACATTGC	0.092389785
FM_298-TCGACCTAGTAAACTG	0.092389844
FM_244-CTCCCTCAGAGGTCAC	0.09238987
FM_166-CATAGACGTACCCGCA	0.09239041
FM_225-CITE2	0.09239043
FM_303-GTGCTGGCATACCATG	0.0923905
FM_188-CAGATACTCTCACGAA	0.092390746
FM_188-GTGAGGATCACGAACT	0.09239077
FM_280-AGAAGTAGTCACTACA	0.092390865
FM_227-GTTCATTGTAGATGTA	0.092391
FM_225-CITE1	0.09239124
FM_187-AGGACTTTCTGCGGAC	0.09239146
FM_225-CITE4	0.09239146
FM_225-GTAAGTCGTGCAACGA	0.09239157
FM_225-CITE1	0.09239164
FM_239-AGCGATTTCCTTACCG	0.092392005
FM_265-GTGGGAACACACTGGC	0.09239219
FM_225-CITE1	0.09239263
FM_264-AGCGCTGAGTGATTCC	0.0923927
FM_225-CITE4	0.0923928
FM_028-ACGGGCTTCATGTCCC	0.09239281
FM_260-ATCGCCTGTCACTTAG	0.09239286
FM_281-AAGACAACAGGCATTT	0.09239288
FM_225-CITE4	0.09239288
FM_296-TTGGGCGCATGATAGA	0.09239302
FM_247-CATCGGGGTGTATTGC	0.09239307
FM_298-CCGATGGGTTCGAACT	0.092393495
FM_212-AGTTCCCTCCCTATTA	0.09239355
FM_186-TCATGGATCAGCGCAC	0.09239376
FM_239-TCCACGTCAAACAGGC	0.0923941
FM_225-CITE5	0.092394255
FM_225-CITE7	0.092394434
FM_188-ACGGTCGTCCCTCTTT	0.092394456
FM_300-AGGAATAAGTTGAAAC	0.09239469
FM_225-CITE8	0.09239469
FM_265-GGTGAAGCATCATGAC	0.09239474
FM_165-GATCACAGTTAAGTCC	0.09239477
FM_186-TCCTGCAGTTCGAAGG	0.0923948
FM_225-CTCAAGAGTCCGTACG	0.09239519
FM_191-CATGCGGGTCTACGTA	0.09239524
FM_225-CITE3	0.092395626
FM_055-CATGGCGGTGGACGAT	0.092395775
FM_225-CGATCGGCAAGACAAT	0.09239583
FM_028-ACACCGGTCCGATATG	0.09239585
FM_180-ACATTTCTCCGACAGC	0.09239585
FM_294-CGTCCATTCAGGCGAA	0.09239589
FM_302-CATTCTAAGCAATTCC	0.092396006
FM_246-ATTCATCAGCTGACAG	0.09239606
FM_040-TCTATTGGTCTGATTG	0.092396066
FM_227-GCCATGGTCTATACGG	0.09239619
FM_252-AGTTAGCGTCGGTACC	0.09239627
FM_244-CTCCCTCCACGTTCGG	0.0923963
FM_187-CATCCGTTCGTTCGCT	0.09239635
FM_028-ACGCCGAGTGAAGGCT	0.09239673
FM_150-CGAGGCTAGGAGCTGT	0.092396855
FM_225-AGAAGTACATTGTAGC	0.09239721
FM_198-GTATTGGTCGAGTCTA	0.0923973
FM_293-AATGGAACAAACCGGA	0.09239756
FM_300-TGTTCATCAACTAGAA	0.09239766
FM_225-GATCAGTGTACTCAAC	0.092397794
FM_019-CACTCCACACATGTGT	0.09239811
FM_293-CGCATGGAGGAGTCTG	0.09239818
FM_225-CITE2	0.092398204
FM_302-ATGCCTCCAACAGATA	0.092398494
FM_150-ATTATCCTCCTCTTTC	0.09239862
FM_225-CITE2	0.09239869
FM_297-GGCAGTCTCAGCTTGA	0.092399165
FM_287-TCGAAGTCAAACGAGC	0.09239924
FM_185-AATGAAGTCGTTCTGC	0.09239954
FM_028-TACTCGCGTCTCTCGT	0.092399985
FM_225-CTTAGGAGTCACTCAA	0.092400044
FM_065-CTTACCGCATCACCCT	0.09240006
FM_177-GTTACGAAGCGACTAG	0.09240007
FM_286-GGAGGTAAGTTGCCCG	0.0924003
FM_302-ACACGCGAGACTTCCA	0.09240065
FM_225-CITE3	0.092400715
FM_247-TAGGTTGAGTGCGACA	0.09240138
FM_028-CCGTTCAAGCGTTTAC	0.09240153
FM_227-CACACAACAACCGACC	0.09240159
FM_252-ATACCTTCATACTTTC	0.0924016
FM_292-TTTGATCCATTCCTAT	0.09240163
FM_281-TCCACGTTCTATTCGT	0.09240195
FM_297-ATCACTTTCATGCATG	0.09240233
FM_280-GACTCTCAGATGCTGG	0.09240244
FM_296-ATTCTACGTCTGCCTT	0.0924026
FM_296-CGGTCAGTCCAATGCA	0.09240266
FM_028-CTCTAATGTACACCGC	0.09240288
FM_296-CATAGACCATAATCGC	0.09240288
FM_225-CITE8	0.09240299
FM_243-CITE5	0.092403084
FM_212-CTGAGCGCATAGACTC	0.09240311
FM_300-ATCTTCAGTCGAGATG	0.092403136
FM_301-TCAGGTATCTCTGCCA	0.09240324
FM_185-CGTTAGACAGAGTCAG	0.09240326
FM_225-CITE1	0.09240332
FM_225-CITE2	0.0924034
FM_225-CITE3	0.09240355
FM_034-ACTGAACTCTTGAGGT	0.09240368
FM_225-CITE1	0.092403755
FM_243-CITE3	0.092403755
FM_021-CTTCTCTCAGTTTACG	0.09240377
FM_225-CITE2	0.09240382
FM_297-AGAACAACATCACAGT	0.092403926
FM_028-TTTATGCTCATTATCC	0.09240404
FM_225-CITE8	0.092404135
FM_225-CITE4	0.09240414
FM_225-CITE4	0.09240474
FM_191-CTGCTCAGTATTGACC	0.09240479
FM_185-CAATTTCTCGGCTGGT	0.09240486
FM_287-CGGACACGTTAGAGAT	0.09240496
FM_028-TACACGAGTTTAAGCC	0.09240496
FM_225-CITE1	0.09240515
FM_225-CITE5	0.092405304
FM_180-AGGGTTTGTATGTCCA	0.09240585
FM_150-AGATGAACACTCCGGA	0.09240605
FM_187-GCCAGCAGTGAGTCAG	0.09240623
FM_184-CGAGTTACAGTCGTTA	0.092406295
FM_149-ATACCTTCACATGACT	0.09240638
FM_048-GCGACCACAATAACGA	0.09240646
FM_260-ACAGCCGCAGCTGAAG	0.09240652
FM_173-TCACACCAGAACCCGA	0.09240662
FM_187-ATCACGACACCAGTTA	0.09240715
FM_287-ACGGGTCGTTGTTTGG	0.092407465
FM_296-CGGGCATAGGGAACAA	0.092407875
FM_298-ACTCTCGCATATGGCT	0.09240788
FM_285-TATCCTATCCGACATA	0.09240825
FM_225-CITE7	0.09240838
FM_188-CCATCACAGTCATACC	0.09240865
FM_187-TGTTTGTTCAGACAAA	0.0924087
FM_225-CITE1	0.09240876
FM_034-TGCACCTAGGCACATG	0.092408806
FM_226-TCCGGGAGTCATCGGC	0.09240886
FM_225-CITE4	0.09240887
FM_253-TCTAACTGTTGTGGCC	0.09240896
FM_216-GCAACATGTTCCCAAA	0.09240915
FM_212-GACTATGAGTAGATCA	0.09240921
FM_280-TTCGATTGTATGTCAC	0.09240922
FM_244-CTTGATTAGTTCCATG	0.0924093
FM_186-TCATCATTCTTCTCAA	0.09240937
FM_188-CGATCGGAGCACTAGG	0.09240939
FM_187-GTCAAGTAGTCAAGCG	0.09240971
FM_225-CITE5	0.092409864
FM_185-GGAGCAAGTCGAATTC	0.092409946
FM_298-GATCGTAGTCGTTCAA	0.092410035
FM_225-CITE3	0.0924101
FM_239-TTGTGTTAGGTGCAGT	0.09241067
FM_297-AACCTGAAGCCATTCA	0.09241067
FM_191-AAAGTGACATGAAAGT	0.09241119
FM_239-TCCATGCCAGTAACAA	0.09241127
FM_243-GAACACTTCGACGAGA	0.0924114
FM_244-TTGATGGTCGGCATCG	0.09241171
FM_243-CITE6	0.09241176
FM_227-ACAGGGAGTCCTCCAT	0.09241204
FM_225-CITE2	0.09241243
FM_225-CITE8	0.09241248
FM_225-CITE3	0.09241265
FM_172-AACGGGATCCGATGCG	0.09241291
FM_296-TGTACAGTCAAGAGTA	0.09241344
FM_296-GTCTGTCGTATCGATC	0.0924136
FM_225-CITE2	0.09241379
FM_179-ACTGTCCCAGTCACGC	0.09241383
FM_150-CTTGAGACAGAGACTG	0.09241404
FM_262-GAGTCATGTTAGGGTG	0.09241408
FM_260-TCTCACGGTTGGTACT	0.09241415
FM_227-CAGCCAGGTAGAGATT	0.09241416
FM_225-TTCTAACGTTTACACG	0.09241434
FM_290-TCAGCCTCACCTCTGT	0.09241434
FM_191-AGATCGTCAGTCAGAG	0.09241437
FM_297-TAGGTACTCATCACAG	0.092414424
FM_188-CCCATTGAGACGAAGA	0.092414536
FM_225-CITE1	0.09241455
FM_262-CGGGACTGTCGGTGAA	0.092414565
FM_048-CACACTCTCAGCAACT	0.09241457
FM_225-CITE8	0.092414625
FM_245-CGCCATTTCATTTCCA	0.09241481
FM_225-CITE5	0.092414856
FM_225-CITE4	0.09241495
FM_240-CCTCATGCATGATCTG	0.092414975
FM_296-GTAAGTCAGTCGCGAA	0.09241532
FM_191-CCCTTAGGTAACGCGA	0.09241556
FM_296-ACTATGGTCCTCAGAA	0.09241568
FM_296-CATAGACGTTGCCGCA	0.092415884
FM_185-AACGAAATCCGATGTA	0.09241615
FM_296-GTGTAACCAATCTCGA	0.092416294
FM_239-AGATCCATCCGGCAAC	0.09241633
FM_225-CITE3	0.09241637
FM_166-TTGGGCGTCTTTCAGT	0.09241637
FM_168-ATCGCCTTCTACGCGG	0.092416525
FM_280-AAATGGACACAGTCGC	0.092416644
FM_292-CITE5	0.09241677
FM_297-GATTCTTGTAGGAGGG	0.09241687
FM_296-TGGGATTGTATCAAGA	0.09241693
FM_292-CGATGGCAGCCTGTGC	0.09241702
FM_225-CITE7	0.09241714
FM_225-CITE5	0.0924172
FM_018-ACTGCTCCATACCATG	0.09241731
FM_243-TCTCACGCAGGGTTGA	0.09241734
FM_225-CITE4	0.09241741
FM_292-CITE1	0.09241744
FM_239-TTACTGTGTCGAGATG	0.092417546
FM_225-CITE4	0.09241782
FM_225-CITE4	0.09241805
FM_191-CGGACACTCGCGCCAA	0.092418104
FM_225-CITE8	0.09241819
FM_166-GTGTCCTGTACATTGC	0.09241844
FM_028-TTCCCAGAGTGTTGAA	0.09241889
FM_225-CITE8	0.0924196
FM_302-GCTCAAAGTTTGAAAG	0.09241979
FM_230-TCGGATATCTAAACGC	0.09241989
FM_294-CCTCAGTGTATGGGAC	0.09241989
FM_225-CITE8	0.092420325
FM_252-ATAGGCTGTTGCATAC	0.09242036
FM_191-TATACCTAGGAATCGC	0.0924204
FM_244-TCCAGAATCAGAATAG	0.09242044
FM_244-AGGTTACAGATGTTGA	0.09242068
FM_225-CITE8	0.09242072
FM_225-CITE1	0.09242095
FM_276-TCCGATCCACGACGAA	0.09242111
FM_262-TCGTGCTCACATAACC	0.09242115
FM_180-AGATAGATCTTCGGTC	0.09242116
FM_166-CTCATGCTCCCGAGGT	0.09242125
FM_191-ATCACGATCCGTGGTG	0.09242125
FM_034-GACCAATTCAGCGATT	0.09242138
FM_028-TAGGCATCACGTCTCT	0.092421465
FM_302-ATTCCCGAGCACTCGC	0.09242155
FM_187-TTAGTCTTCCTCACTG	0.092421874
FM_225-CITE8	0.09242203
FM_239-GCATGATAGGTCCCGT	0.092422165
FM_185-GAACGTTGTATCAAGA	0.09242234
FM_252-GAGTTACCATGCCGGT	0.09242239
FM_212-AGGGTGAAGGTGCTAG	0.09242252
FM_225-CITE5	0.092422545
FM_302-TCTGGCTCAGTCGGAA	0.09242273
FM_243-CITE5	0.09242278
FM_225-CITE1	0.092422806
FM_179-TGATGGTCATGCGTGC	0.092422806
FM_225-GGGTTTAGTTACGTAC	0.09242288
FM_302-CACTGTCAGTCACTCA	0.09242296
FM_262-CTCTCGACATTGGGAG	0.09242308
FM_188-AGGTCTAAGATGTAGT	0.09242308
FM_227-TCATTTGTCAGTCAGT	0.09242329
FM_296-TCTCTGGGTTCGTACA	0.09242334
FM_225-CITE3	0.09242335
FM_252-GCTTGGGAGGATGTTA	0.0924234
FM_185-GGGACAAGTTGCGTAT	0.0924235
FM_225-CITE5	0.0924235
FM_232-CCAATTTTCTCGCAGG	0.09242352
FM_178-GTTATGGTCGGACTTA	0.09242361
FM_028-ACACCCTGTTGACGTT	0.09242366
FM_225-CITE4	0.09242377
FM_227-CACTGAATCACTACGA	0.09242381
FM_191-TGGTACACAATACAGA	0.092423946
FM_244-TCAGTCCAGGAACGTC	0.09242428
FM_296-GAGTTTGAGCCATTGT	0.0924248
FM_225-CITE1	0.09242515
FM_166-AAGCGTTGTGTTCATG	0.09242519
FM_028-ACACCCTCACGCTTTC	0.092425406
FM_065-CACCAGGCAAGCTGTT	0.092425495
FM_034-GTCAAGTCAGCATGAG	0.09242573
FM_034-GACGCGTGTCGGCACT	0.09242578
FM_186-AGTCACAGTTCCTACC	0.09242582
FM_225-CITE3	0.09242588
FM_225-CITE4	0.092425965
FM_292-CITE3	0.09242618
FM_188-AAGACAATCGTGGCTG	0.092426315
FM_028-TCGGTAATCACTTCAT	0.09242634
FM_028-GCAGTTAAGAAGGGTA	0.092426784
FM_247-ATTCAGGTCTGCGGAC	0.09242697
FM_246-AGCGCCACATAGAGGC	0.092426986
FM_150-GATTTCTGTTCTCAGA	0.09242712
FM_179-AGAGAATCATAAGATG	0.09242715
FM_191-AGCATCATCCACAAGT	0.09242732
FM_298-AGTGTTGCACTGAGGA	0.092427425
FM_191-CTGTAGAAGTCATGAA	0.092427455
FM_302-GCAGGCTAGCCAAGGT	0.09242747
FM_290-CGTGTCTGTTCAGCGC	0.09242782
FM_225-ATAGGCTGTGTCTTGA	0.09242796
FM_227-ATTCAGGGTGGCATCC	0.09242823
FM_186-CGCCAGACATGCTGCG	0.092428505
FM_225-CITE4	0.09242866
FM_292-CITE1	0.09242875
FM_225-CITE6	0.09242914
FM_225-CITE3	0.092429265
FM_302-GTCACGGCATGGCCAC	0.09242928
FM_166-AGACACTGTACCTAAC	0.092429385
FM_225-CITE2	0.09242941
FM_028-GTACTCCAGGCTAGCA	0.09242955
FM_261-ATCTTCACAACACGAG	0.09242959
FM_225-GACCAATTCCAACCAA	0.09242959
FM_232-CCACACTGTTGCCTAA	0.09242975
FM_225-CITE8	0.092429884
FM_243-CITE4	0.092429936
FM_225-CITE3	0.09243001
FM_225-CITE2	0.09243021
FM_225-CITE3	0.092430346
FM_244-TTGCGTCCAATAACCC	0.09243048
FM_225-CITE7	0.09243053
FM_244-ACTTTGTCACTACAGT	0.092430584
FM_225-CITE1	0.09243062
FM_225-CITE4	0.09243071
FM_212-ATGAGTCCAGTTCACA	0.092430726
FM_298-CTGGTCTTCTCGGGAC	0.092430785
FM_166-TGCAGTACACGACGCT	0.09243089
FM_239-TCCTCTTAGGGTGGGA	0.09243136
FM_227-AGGCTGCGTGCGAGTA	0.09243141
FM_225-CITE2	0.09243179
FM_225-CITE7	0.09243189
FM_225-CITE4	0.09243194
FM_225-CITE2	0.09243235
FM_225-CITE8	0.09243252
FM_244-AAACGCTAGCTAAGTA	0.09243286
FM_225-CITE2	0.092432946
FM_252-TCTTTGAAGAGAGTTT	0.092433296
FM_150-TCATATCAGTTTCAGC	0.09243331
FM_239-AATGGAATCCCGATCT	0.092433386
FM_252-TAATTCCGTACTTGTG	0.09243339
FM_232-ACACAGTGTCAGCGTC	0.09243362
FM_300-TGAATGCAGCGACCCT	0.0924338
FM_280-GGGTGAAAGGTCGAGT	0.09243383
FM_225-CITE1	0.09243388
FM_225-CITE3	0.09243391
FM_179-CGGCAGTGTAGTAAGT	0.09243399
FM_237-TTCTTGAAGTGGCCTC	0.09243406
FM_253-TCATACTAGATACTGA	0.09243445
FM_302-CGTGCTTTCGTAACTG	0.09243446
FM_225-CITE4	0.092434525
FM_185-TTACGCCGTCATATGC	0.09243462
FM_028-CATGACACAATAGCGG	0.09243465
FM_296-GTAGAAACACTGGCCA	0.092434675
FM_262-CACTGTCGTCGAGTTT	0.092434734
FM_040-AACACGTTCAACTCTT	0.092434734
FM_303-ATTTACCTCCAAGAGG	0.092435196
FM_298-GACCCTTTCGAACTCA	0.0924352
FM_212-TCGGGTGGTGCCTTCT	0.09243528
FM_040-CTCGAGGAGGGTTTCT	0.09243535
FM_280-TCCTTTCTCGTACACA	0.092435405
FM_225-AGTTAGCTCACCATGA	0.09243546
FM_239-AATCGACCATACAGGG	0.09243555
FM_225-CITE2	0.09243573
FM_259-CTCAGGGTCGTGGCTG	0.09243577
FM_252-GGAGAACGTGTCTTAG	0.09243626
FM_191-AAGCCATTCTTCCTAA	0.09243633
FM_239-ACATGCAGTTCAGTAC	0.092436485
FM_240-TAGGTACTCCATTTAC	0.092436746
FM_065-ACGCAGCAGGAGTACC	0.09243693
FM_225-CITE5	0.092436984
FM_187-TGAGGTTGTACGGCAA	0.092437364
FM_296-CCCTTAGCATTGCTGA	0.09243746
FM_212-CATACTTCAGCGGATA	0.09243755
FM_212-ATAGACCCACTCCGGA	0.09243768
FM_298-TGTTACTCAGGACGAT	0.09243768
FM_188-AGTGACTCAAGAGGTC	0.09243788
FM_028-GTGTGCGTCACCTCGT	0.092437886
FM_188-CGGAGAAAGTGGCGAT	0.092438065
FM_166-CTTCTCTAGGGACAGG	0.0924382
FM_264-TTTACGTGTAGTCTGT	0.09243842
FM_028-ACCAGTACACGCATCG	0.09243843
FM_225-CITE6	0.09243882
FM_225-CITE3	0.09243912
FM_239-AGGAGGTTCCATTGTT	0.09243935
FM_172-CATGGATTCTTGCGCT	0.09243982
FM_187-TGGATGTTCTTGTGCC	0.09243987
FM_028-AACCATGTCCGTACAA	0.09243997
FM_300-TCCCATGTCCATAGGT	0.092440076
FM_225-CITE4	0.09244016
FM_296-TGCGATAAGACGTCGA	0.0924402
FM_168-GATTTCTGTTGTCAGT	0.09244052
FM_296-AGTGACTAGCCGGAAT	0.09244078
FM_225-CITE6	0.09244139
FM_225-CITE8	0.092441395
FM_239-CGATCGGTCGGAAGGT	0.0924414
FM_280-GCCAACGGTACCTTCC	0.09244152
FM_173-CTGAGCGAGAGTATAC	0.09244184
FM_225-CITE4	0.09244189
FM_225-CITE1	0.092442006
FM_225-CITE4	0.09244201
FM_225-CITE3	0.09244211
FM_179-GTCATGAGTCACTACA	0.09244214
FM_292-CITE1	0.09244243
FM_185-CGTGAATCAGAACATA	0.09244245
FM_212-AGGAATAAGGGATCGT	0.09244278
FM_180-CTAAGTGCATAATCCG	0.092442796
FM_225-CITE7	0.0924429
FM_236-ACGGTCGAGAGGATCC	0.092442974
FM_253-TCTGGCTTCACTTGGA	0.09244338
FM_191-TTCCTTCTCAGAGTGG	0.09244344
FM_212-GCCAGTGGTGACACGA	0.09244361
FM_239-ATTCCCGTCAGGGATG	0.0924438
FM_237-GTGCACGCACCGGTCA	0.09244385
FM_243-AGGTTGTAGTGCCCGT	0.092444055
FM_168-GTGGAGATCAGTCAGT	0.092444204
FM_225-CITE8	0.09244444
FM_225-CITE6	0.0924446
FM_298-TATTGCTTCGCCAACG	0.092444696
FM_239-ACTCTCGGTTTACCAG	0.092444785
FM_297-ATTCTTGAGAGGTATT	0.09244481
FM_225-CITE1	0.09244486
FM_225-CITE6	0.092444904
FM_179-GAGTTGTTCCACATAG	0.092444934
FM_297-TTACGCCTCGCAGATT	0.09244505
FM_191-TCTGGCTCAGACCTAT	0.092445135
FM_191-TCAGGGCGTACTCGTA	0.09244517
FM_065-TGGTTCCGTAGAGTGC	0.09244522
FM_191-ACGGAAGTCGTAACAC	0.092445314
FM_150-CAGGGCTTCCCGATCT	0.09244535
FM_186-TGTCCTGGTTGCCGAC	0.09244542
FM_225-CITE2	0.092445545
FM_225-CITE4	0.09244567
FM_187-TGCAGTACACGTCGGT	0.09244573
FM_280-TCCTGCACAGAAATTG	0.092446096
FM_191-GTAACACGTACGTGAG	0.09244614
FM_225-CITE8	0.092446275
FM_246-CTGCCTACAACTCATG	0.09244632
FM_186-AGCTTCCAGTTTCTTC	0.0924464
FM_191-CTCTGGTTCGCCGAGT	0.09244663
FM_225-ATCCTATCACGAGGAT	0.09244689
FM_276-CTGCTCAGTTTGATCG	0.09244692
FM_290-GTGTAACCAGAGGGTT	0.09244723
FM_294-AAGTGAAAGGGAGTGG	0.09244733
FM_191-TTACTGTTCTCAGAAC	0.0924477
FM_225-CITE7	0.09244793
FM_296-ATCGGATGTGATTGGG	0.09244801
FM_243-CITE3	0.09244816
FM_225-CITE1	0.09244836
FM_298-CCTCAGTGTAACTAAG	0.092448495
FM_040-CTCCTAGCATCATCCC	0.09244873
FM_180-CAGCGTGCAAAGCAAT	0.09244884
FM_264-GCCAGGTAGGATACCG	0.09244903
FM_028-GACGCGTGTGCAACGA	0.09244911
FM_055-GTCATTTGTCAAAGAT	0.092449374
FM_225-CITE1	0.09244955
FM_243-ATTCAGGCAACCGACC	0.09244973
FM_285-GGTTAACGTGTGTCGC	0.092449784
FM_243-CITE3	0.092449866
FM_150-TTTACTGAGGCCTAAG	0.09244988
FM_247-CTCCCAACACTTGAGT	0.09245007
FM_296-GAGGGTAGTATGGGAC	0.09245007
FM_244-ATGGGAGAGAGGTATT	0.0924502
FM_021-CACACAAAGCTACCTA	0.092450306
FM_300-GTGTGATGTCCTGAAT	0.09245043
FM_019-TGACTAGTCCGATATG	0.092450924
FM_034-CAGCGACTCTGGAGCC	0.09245102
FM_223-TAGGTTGCATATCGGT	0.09245133
FM_280-TTCATTGTCAAACTGC	0.092451595
FM_296-GGTGGCTCAGATTTCG	0.09245161
FM_225-CITE3	0.09245162
FM_191-AACGGGAAGGAGAGGC	0.09245165
FM_225-AAGACAAAGGTCTTTG	0.09245187
FM_191-CCTAAGACAAAGGAGA	0.09245191
FM_243-GAATAGACATGTCGTA	0.092451975
FM_290-GTTCCGTGTCAGGCAA	0.0924521
FM_021-GAATGAAAGTTCCACA	0.09245212
FM_300-CAGATTGGTGCGGCTT	0.092452265
FM_243-CITE5	0.09245235
FM_191-CAGTGCGAGTAGAATC	0.09245237
FM_276-CGCAGGTGTAGACACG	0.09245252
FM_297-GAGAGGTAGCCGTTAT	0.09245263
FM_225-CITE2	0.09245272
FM_252-GCGGATCGTTAATGAG	0.0924532
FM_239-GACTCTCCACGCTTAA	0.09245329
FM_209-AGGTTACGTGACTATC	0.0924533
FM_018-TGACTTTAGAGCTGCA	0.09245333
FM_244-GTTGTAGCAGGTGGAT	0.0924535
FM_225-CITE4	0.0924537
FM_276-GGGTCACCACCTAAAC	0.09245373
FM_239-GTGAGTTTCACCTTGC	0.09245378
FM_225-CITE3	0.09245412
FM_212-GAGCTGCAGCGATCGA	0.092454515
FM_265-CCGGTAGCAAGGTCAG	0.09245462
FM_244-TAACCAGGTGGACCTC	0.09245484
FM_302-CGAGTTAGTACAGTCT	0.09245489
FM_276-GGGAAGTAGGTAAGAG	0.09245497
FM_225-CAACAACTCCCTATTA	0.09245498
FM_227-CGAGGAAAGGATTTCC	0.092455156
FM_243-CITE6	0.09245529
FM_225-CITE3	0.09245557
FM_225-ATAGGCTGTACCTGTA	0.09245634
FM_239-TCGCTTGAGGTCGTCC	0.092456415
FM_225-CITE1	0.092456594
FM_225-CITE1	0.0924566
FM_150-GGAGGATTCCAACTAG	0.092456676
FM_188-TCGTCCAGTTAACCTG	0.09245681
FM_225-TGGGAAGCATGGAACG	0.092457086
FM_294-AGGTTACGTCACCACG	0.092457086
FM_227-GAAGAATGTCAGCGTC	0.0924572
FM_150-AGTTCGAGTCATCTAG	0.09245722
FM_296-GAACACTCAGAAGCTG	0.0924574
FM_239-TGACTCCAGATGTTCC	0.092457525
FM_225-CITE4	0.092457555
FM_294-GTTATGGAGAGCTTTC	0.092457615
FM_188-GTAGCTATCTTCCCGA	0.09245769
FM_300-TGCAGGCTCTTTCGAT	0.09245789
FM_225-CITE4	0.09245802
FM_212-GGAAGTGAGAGCTGAC	0.09245811
FM_225-CITE2	0.09245838
FM_166-AGGGTGAGTCTTTCTA	0.09245851
FM_176-GAAGAATGTCCTGTTC	0.09245872
FM_190-AACCAACGTCATTGCA	0.09245894
FM_179-TGATGCACAACTGCCG	0.0924591
FM_302-GGGTTTATCAGGAAAT	0.09245911
FM_188-TTTCATGGTAGTGTGG	0.09245933
FM_180-AGTTAGCTCGAGGCAA	0.09245969
FM_028-TGTTCCGCACGCATCG	0.09245973
FM_188-CGGGTCAGTCAACCAT	0.09246107
FM_021-GCAGCCAAGGGTCGAT	0.09246114
FM_297-CTGATCCAGAAACTGT	0.09246122
FM_297-GCTGGGTTCCTAAACG	0.09246124
FM_280-TTTCATGGTGGCGCTT	0.09246137
FM_166-AAGCATCAGTCCGCGT	0.0924614
FM_246-TGATCTTCAACCTATG	0.09246169
FM_179-CGCAGGTAGACCAGCA	0.09246174
FM_185-GAGTGTTGTTGTCAGT	0.09246177
FM_180-TAAGCGTTCTGTAAGC	0.092461936
FM_239-ACGTAGTCATCAGTGT	0.092461966
FM_280-CGTAAGTAGTAACGTA	0.09246204
FM_150-ATCGGATCACTAGTAC	0.092462145
FM_296-TTACTGTAGTGCGTCC	0.09246215
FM_262-GAGGGTATCCAACCAA	0.09246221
FM_225-CITE4	0.0924623
FM_293-GGTCACGCAAAGGCAC	0.09246234
FM_179-TTCCAATCACAGTCGC	0.092462406
FM_028-GTGCATAGTAGGAGTC	0.092462435
FM_239-ACAAGCTTCCGATTAG	0.09246277
FM_166-GGGTGTCTCCGGTAAT	0.09246278
FM_229-CTTCCGACAGTCAGTT	0.09246285
FM_191-TTGTTCAAGCATGATA	0.09246329
FM_188-CTCCACAAGCCATTGT	0.09246388
FM_225-CITE7	0.09246394
FM_239-TTCATGTCAGCTTCCT	0.09246398
FM_227-ACCTACCGTATCGCTA	0.09246401
FM_239-TTTAGTCAGATAGGGA	0.09246427
FM_296-CCGTGAGCATAGAGGC	0.09246447
FM_028-ACTTACTCAACTGGCC	0.09246447
FM_225-CITE1	0.09246466
FM_188-ACATCGAGTATGACAA	0.09246501
FM_172-TTACCGCGTGGTCTCG	0.09246512
FM_303-AGATCCAGTTATAGCC	0.092465304
FM_239-TGTTGAGGTCATCACA	0.09246532
FM_225-CITE1	0.092465326
FM_188-ACCACAACAACTGTGT	0.092465565
FM_169-CTCCTCCGTCTTAGTG	0.09246558
FM_028-CGCTGGACATGCGCAC	0.09246587
FM_212-CTCGAGGTCTCATTGT	0.092465974
FM_243-CITE6	0.09246616
FM_188-AGCCACGAGCTCATAC	0.0924663
FM_286-GTAATGCTCTTCGATT	0.09246644
FM_276-TCAGTTTAGGATACCG	0.092466444
FM_040-CAGAATCGTACATCCA	0.09246649
FM_251-TGCTTCGTCCTGGGTG	0.09246662
FM_246-TCCACCACATCGAAGG	0.09246672
FM_034-GGAAAGCCAGCGTCCA	0.09246683
FM_251-TGTCAGAGTTCCACGG	0.0924669
FM_225-CITE6	0.09246699
FM_071-ATTTCTGCACTCTGTC	0.09246734
FM_245-AGGTCATAGCGAACTG	0.09246743
FM_236-TTTACCACAGGCACAA	0.09246744
FM_225-CITE8	0.09246763
FM_028-AGTGGGATCGTAGGTT	0.0924677
FM_225-CITE4	0.09246803
FM_227-TAAGCCAAGACAGCGT	0.09246824
FM_185-GTCCACTAGGGACTGT	0.09246835
FM_302-TCAATTCGTCACTCGG	0.092468485
FM_180-TGGTACACAGTGTACT	0.09246852
FM_297-TTGTGGAAGATTCGAA	0.09246877
FM_149-AAGTTCGGTGGTCCCA	0.09246877
FM_028-TCACAAGCAATCGGTT	0.09246882
FM_239-AGGTGTTGTTGCCTAA	0.09246886
FM_225-CITE3	0.09246886
FM_225-CITE5	0.0924692
FM_229-AAGAACAGTTGACTAC	0.09246959
FM_187-AGAAGCGGTCTAGGTT	0.09246965
FM_188-TTGTTGTAGGCTCCCA	0.0924698
FM_285-CAAAGAACAACCGACC	0.09247032
FM_225-CITE2	0.09247039
FM_298-GTGAGGAGTTGGATCT	0.09247069
FM_280-TCAATTCGTAAGGTCG	0.09247076
FM_225-GGGTTATTCCATTGCC	0.09247088
FM_296-AGCGCCATCATCCTGC	0.09247093
FM_225-CITE8	0.09247094
FM_230-GTAGGTTAGGTACAAT	0.092471
FM_227-CAAGACTTCGACGACC	0.09247124
FM_293-AGCTCAAAGGGAGGGT	0.092471376
FM_180-GTGAGTTCACGACAAG	0.0924716
FM_298-TCATGGATCGGTCAGC	0.09247163
FM_191-AAGATAGGTATTTCTC	0.09247166
FM_246-TCAATCTTCGTGTGAT	0.09247185
FM_251-ACCAAACCAGACACAG	0.09247209
FM_185-ACCTGAACACCAAATC	0.09247214
FM_191-CCTTGTGAGCAGTAAT	0.092472315
FM_225-CITE3	0.09247242
FM_225-CITE5	0.092472486
FM_227-GCACATAAGTGGTCAG	0.09247253
FM_280-TTACGCCAGGTCACCC	0.0924727
FM_245-TACTTCATCAAGAATG	0.09247271
FM_186-CTTTCAATCGACATAC	0.09247273
FM_021-CCTATTAGTATGAAAC	0.09247279
FM_296-CATACTTGTATCTCTT	0.09247281
FM_225-TGAGGTTCAGGCTTGC	0.09247287
FM_028-CGATTGATCAACACAC	0.09247307
FM_188-GCCCAGATCTGCGGGT	0.092473075
FM_278-AGGGTTTTCAATGCAC	0.09247344
FM_179-ATCGGATAGTAAGACT	0.09247353
FM_150-CAGGCCACAGTGAGCA	0.09247374
FM_188-AGAACCTCAGACGGAT	0.09247376
FM_048-CGGTTAAAGAGTAAGG	0.0924741
FM_180-GCCATTCCACACACTA	0.092474125
FM_225-CITE6	0.09247415
FM_300-TACCGGGTCGGTAAGG	0.09247429
FM_188-AACAACCGTCCAGCAC	0.09247434
FM_185-TGGTTAGCAGTCTCTC	0.09247441
FM_292-CITE4	0.09247462
FM_225-CITE2	0.09247492
FM_191-GTTAGTGAGAAGCCAC	0.09247492
FM_225-CITE2	0.092475094
FM_188-TCAAGCAAGTTGTCGT	0.09247548
FM_212-CAGCAATCAAATCGGG	0.0924757
FM_191-TAAGCACTCATCGCTC	0.09247582
FM_262-CTACGGGCACGCTGCA	0.092475936
FM_225-CITE8	0.092476115
FM_292-CITE4	0.09247612
FM_239-AGAAATGGTGGATCAG	0.09247629
FM_261-AGCTCAACACCAGCCA	0.092476524
FM_243-CGGGTGTCAGTGTGCC	0.09247669
FM_246-AAGAACAGTGTAAACA	0.09247681
FM_225-CITE6	0.092476964
FM_212-TGCACGGTCTGGACTA	0.09247718
FM_225-CITE8	0.09247726
FM_225-CITE1	0.09247749
FM_294-CACGGGTGTAGGCTGA	0.09247761
FM_191-AGGAAATAGCTAAACA	0.09247762
FM_019-AGTGTCAGTCAGCTAT	0.092477925
FM_028-GTTCATTGTTCGTCTC	0.092478305
FM_180-TAACTTCCAGCGACCT	0.09247831
FM_191-AATTCCTAGAGCTTTC	0.09247845
FM_301-AATGGCTTCATGAGTC	0.09247847
FM_280-CTATCCGTCAGCAATC	0.09247848
FM_021-CCTTCCCTCACCTCGT	0.0924788
FM_237-TCCGGGATCCGGCAAC	0.09247886
FM_246-TCATGTTGTAGTGGCA	0.092479065
FM_150-CGTGATACACACCGCA	0.09247932
FM_246-TATGTTCGTTCTCGTC	0.09247932
FM_065-GGGAGATCATCTATGG	0.09247955
FM_253-TAAGCGTGTGCTGATT	0.092479706
FM_298-TCACGGGGTGAATTGA	0.0924798
FM_296-TTGCGTCTCGTTCTAT	0.09247983
FM_225-CACTGAAGTAAGATAC	0.09247983
FM_300-CTCATTAAGCGAGTAC	0.09247996
FM_191-GATTTCTGTCTGTTAG	0.09248026
FM_179-AGGCATTGTTAGGCTT	0.09248107
FM_252-TGGAGGACAAGGAGTC	0.09248117
FM_244-TGGGCGTTCTATTGTC	0.092481405
FM_225-ATTCCCGCACTGTCGG	0.09248151
FM_296-GGAATGGGTAACACCT	0.09248156
FM_302-GTCATTTCAGCATGCC	0.09248159
FM_302-AGGGAGTAGTCATGGG	0.09248164
FM_191-AGACCATCAAAGTGTA	0.092481665
FM_225-CITE4	0.09248174
FM_071-CTACGTCGTAAGTAGT	0.09248177
FM_232-ACTTCGCAGAAGGCTC	0.09248313
FM_232-TTGTTGTTCAAGAATG	0.0924834
FM_292-CITE4	0.092483714
FM_253-TCCTAATTCCGTCCTA	0.09248382
FM_225-CITE7	0.092483856
FM_188-AAACGAACAAGAGTGC	0.09248399
FM_292-CITE8	0.092484355
FM_292-GTCTAGACATTCTCCG	0.092484385
FM_239-TGGGAAGTCCCTCGAT	0.09248512
FM_150-GATCACAGTCGAAGCA	0.09248542
FM_208-CAGATACTCTATCGCC	0.09248549
FM_227-CCCGAAGGTAGTGCGA	0.092485495
FM_186-TGACCCTTCGTTCCTG	0.09248559
FM_021-TACGGTACAGTTCCCT	0.092485644
FM_028-CGACCTTTCAACGGCC	0.09248575
FM_188-CTCAACCCAGACCGCT	0.09248581
FM_191-GGTGGCTTCAACCCGG	0.092485845
FM_239-AGTCAACTCATGCTAG	0.092485875
FM_243-CITE8	0.092486195
FM_225-CITE2	0.09248632
FM_188-ACGCACGAGCTCGGCT	0.0924865
FM_225-CITE8	0.092486605
FM_230-TGAGGGAAGTTCCAGT	0.09248685
FM_227-TCTTCCTGTACGGATG	0.09248692
FM_065-CTTAGGATCCGTACAA	0.09248699
FM_302-AGGGAGTGTAACCCTA	0.09248709
FM_180-ACGTACACACACGCCA	0.09248709
FM_239-CATCGTCTCGACCCAG	0.0924871
FM_225-CITE6	0.09248719
FM_212-GCTGCAGCAAGAGATT	0.09248722
FM_185-CTTACCGTCGGACCAC	0.09248725
FM_293-GATGCTATCACCCTGT	0.09248727
FM_188-GACTATGTCGCCTTTG	0.09248756
FM_225-CITE1	0.092487924
FM_212-GTAGATCCAGAGTTCT	0.092488125
FM_239-GGGTTATTCTACACAG	0.092488244
FM_212-TGCTGAATCTATCCAT	0.092488535
FM_150-TCCACCAAGCAATAAC	0.09248858
FM_225-CITE8	0.092488796
FM_225-CITE6	0.092488945
FM_225-CITE8	0.092489034
FM_287-TCTAACTAGGATAATC	0.09248934
FM_166-TGTGCGGGTCTCGGAC	0.09248957
FM_170-CGGGTCAGTAGCGAGT	0.09248957
FM_150-AGTCACAGTCCACTTC	0.092489675
FM_234-CGGAATTAGCAATTCC	0.0924897
FM_169-CTTCTAAAGACCACGA	0.09248976
FM_225-CITE8	0.09249022
FM_296-AACAACCAGTATGACA	0.09249025
FM_212-TGATTTCGTCCATCTC	0.092490524
FM_298-TCCTTTCAGCCACTCG	0.09249055
FM_188-AGGGAGTCATGAATAG	0.092490576
FM_185-GCTTGGGCAGTGCGCT	0.09249067
FM_292-CITE7	0.092490725
FM_225-CITE1	0.092490785
FM_225-CITE2	0.09249122
FM_188-GACTGATGTCATCGCG	0.09249135
FM_252-GTTACGATCCGTACGG	0.09249136
FM_225-CITE4	0.09249138
FM_280-AACCCAAGTAGCGATG	0.0924914
FM_293-TTTACCAGTGTCCAAT	0.092491455
FM_292-CCACTTGAGTTGCTGT	0.09249152
FM_262-GTTTGGAGTAGGCAAC	0.09249171
FM_265-GTCACTCTCGGTAACT	0.09249196
FM_185-CTACAGAGTTTCGTAG	0.0924921
FM_185-AGGAATAGTCGCGTTG	0.09249226
FM_302-CCGATGGGTCTACGAT	0.092492454
FM_300-TGCGGCAGTAGCCAGA	0.092492454
FM_180-GTCATTTTCAAGGACG	0.09249257
FM_065-ACGCCGAAGGCCATAG	0.092492744
FM_225-CITE4	0.092492804
FM_294-ATTGGGTCAGACTCTA	0.09249287
FM_298-ACTATCTTCGGATAAA	0.092493005
FM_244-GCATTAGCACACTTAG	0.09249309
FM_232-CCAAGCGTCCCATGGG	0.092493355
FM_188-GCTGGGTTCATTGTGG	0.09249336
FM_187-CAGATACTCTGCTAGA	0.09249337
FM_225-CITE2	0.09249354
FM_296-CACACAATCGGCGATC	0.09249374
FM_239-TTTGGAGCAGTCCCGA	0.09249403
FM_191-ATGCATGAGGTGCAGT	0.09249434
FM_225-CITE4	0.092494786
FM_180-CAGGGCTAGGTAGCCA	0.09249488
FM_188-ATTCGTTCAGAGGTAC	0.092494994
FM_225-CITE5	0.09249511
FM_225-CITE3	0.09249524
FM_212-ACCTGAACACTACGGC	0.09249525
FM_225-TCAGGTATCGTGGAAG	0.09249532
FM_296-GCCGTGATCCACAGCG	0.092495404
FM_021-GACCAATTCTGATTCT	0.09249553
FM_225-CITE6	0.092495896
FM_294-GAGACTTAGTCTGCGC	0.09249592
FM_225-CITE1	0.09249602
FM_239-AGGTTACTCTGCGTCT	0.09249631
FM_225-CTACCTGGTGAATGAT	0.09249642
FM_225-CITE6	0.092496485
FM_179-CTGTAGACAGTCAACT	0.09249662
FM_239-CATACAGGTTTCGGCG	0.09249662
FM_191-CGCCATTTCATCACAG	0.0924967
FM_225-CITE1	0.09249672
FM_028-AGAGCTTAGTTCCACA	0.09249679
FM_150-TACTTACTCCGCACTT	0.092496805
FM_028-CTCTAATGTGCTAGCC	0.092496894
FM_212-GTCCACTCATCGTCCT	0.09249711
FM_260-GACCTTCGTCGCATTA	0.09249719
FM_166-TATCTGTAGGTTCTTG	0.09249724
FM_289-GATGAGGTCCGATAGT	0.0924974
FM_212-GCGATCGTCCACGTCT	0.092498034
FM_252-GCATTAGTCCCGAACG	0.0924982
FM_188-CGTTGGGCAAGGACAC	0.09249841
FM_188-GAGTTGTAGTGCTACT	0.09249846
FM_188-AACCTGAGTACAATAG	0.09249866
FM_302-CGTAATGTCGCGTTTC	0.09249879
FM_225-CITE1	0.09249885
FM_034-TCAACGATCTCTTGAT	0.092498936
FM_180-GGCTTGGTCGGATACT	0.09249896
FM_296-CATACTTCAATCGAAA	0.09249904
FM_302-GTGACGCGTACCGGCT	0.0924991
FM_166-ACAGCCGCACGAGGAT	0.09249923
FM_293-GTTGCGGAGCGCCTAC	0.092499234
FM_225-CITE2	0.09249929
FM_225-CITE2	0.09249949
FM_289-ATTCATCCAGGCCTGT	0.09249969
FM_191-AAAGTCCCACTGTGAT	0.09249971
FM_261-TACTGCCGTCGTGGTC	0.09249974
FM_296-TTGCCTGCAATCGCGC	0.0925002
FM_225-CITE5	0.092500344
FM_225-CITE7	0.09250077
FM_191-TGCTCGTTCCGATGCG	0.09250118
FM_296-CACATGACACTAGGTT	0.09250128
FM_227-GGGCTACGTATCGAGG	0.09250137
FM_225-CITE3	0.09250165
FM_239-GTGTCCTAGCAAGCCA	0.092501834
FM_187-TAGACCATCCGTGTGG	0.09250186
FM_225-CITE8	0.092502765
FM_225-CITE4	0.09250307
FM_225-CITE4	0.092503205
FM_209-TCTAACTGTTGTCATG	0.09250356
FM_212-CATTCTAAGGCTCACC	0.09250375
FM_292-CITE3	0.09250405
FM_239-GATTCTTGTGTTATCG	0.09250426
FM_191-CAATGACGTCAACATC	0.092504345
FM_289-CAGCGTGCAGCAGATG	0.09250473
FM_253-TCTCCGAAGCTGAGCA	0.092504896
FM_225-CITE2	0.09250523
FM_172-GGAATCTCAATCTCTT	0.09250551
FM_021-ATGTGTGTCCTATTCA	0.09250553
FM_225-CITE1	0.09250572
FM_244-AGGTGTTCATAATCGC	0.09250592
FM_225-CITE4	0.09250606
FM_254-TTCAATCAGACGACTG	0.0925062
FM_239-GAAGCCCAGACTCCGC	0.09250632
FM_292-CITE6	0.09250664
FM_281-GCTACAACACGAGGAT	0.09250664
FM_225-CITE6	0.092506886
FM_065-CAAGGCCTCTAGCACA	0.092506945
FM_227-TAGCACATCCGCTAGG	0.09250699
FM_227-GATGCTAGTGCATTAC	0.092507
FM_225-CITE8	0.092507064
FM_298-CGTGTCTTCGAGCACC	0.09250715
FM_188-CTACATTGTCAGTCGC	0.092507154
FM_252-TCACTATCATTCTCCG	0.09250731
FM_225-CITE1	0.09250744
FM_223-TCGTAGATCTCGAACA	0.09250759
FM_278-TTGTTGTGTAGGACCA	0.09250767
FM_252-GAAGGGTCAGAATCGG	0.09250796
FM_028-CAAGGCCTCCACTCCA	0.09250796
FM_225-CITE1	0.09250801
FM_180-AGAGCCCCAAGTATCC	0.09250806
FM_188-GAACTGTGTAGTTAGA	0.09250813
FM_275-GGGTAGACAAGATCCT	0.092508316
FM_181-GGAGCAACAGCTTCGG	0.092508346
FM_212-TTGTTCAAGGCGAAGG	0.09250847
FM_225-CITE5	0.09250854
FM_225-CITE2	0.0925087
FM_298-AGAAGTATCGTAACCA	0.092508726
FM_225-CITE2	0.09250903
FM_188-TCGGGCAAGTAACCTC	0.092509106
FM_185-CACAGATGTAACCCGC	0.092509225
FM_191-TGGTACATCGGAGTAG	0.09250973
FM_225-CITE1	0.09250978
FM_225-CITE4	0.09250989
FM_297-ATTCATCCAAATGCGG	0.092510216
FM_227-GGGTAGAAGGTACCTT	0.09251023
FM_296-GCATTAGTCGGTCTGG	0.09251027
FM_166-TATCTTGAGTATGAAC	0.092510276
FM_296-GCTTCACCAGGAACCA	0.092510305
FM_150-CTCCAACAGGGTGAAA	0.09251066
FM_292-CITE6	0.09251069
FM_297-CGGTCAGGTATCTCTT	0.09251071
FM_296-ACGTCCTTCAGCTTGA	0.09251089
FM_179-GACCGTGAGGATACCG	0.092510924
FM_280-GCCGTGATCTTCGGAA	0.09251094
FM_251-TTCACCGCATAGCACT	0.092511095
FM_225-CITE1	0.09251122
FM_237-CTGCCTACAGTAGTTC	0.09251141
FM_225-CITE1	0.09251144
FM_300-TCCAGAAGTGTGAGCA	0.09251146
FM_212-GTTACAGCACCAACAT	0.09251172
FM_244-CAGCAGCAGTGCCAGA	0.09251213
FM_021-GAACGGATCATGGTCA	0.09251214
FM_225-CITE8	0.09251218
FM_028-CATCGAACACTGTTAG	0.09251236
FM_225-CITE4	0.09251244
FM_245-TGCGATAAGTTTGTCG	0.09251252
FM_021-CCTAAAGGTACTCTCC	0.09251254
FM_180-GGCACGTAGGTATAGT	0.09251277
FM_285-GGGCGTTCACCCTTAC	0.092512935
FM_232-TAGGTTGAGCGACATG	0.09251296
FM_302-TCAATCTTCTGTGCAA	0.09251301
FM_225-CITE2	0.092513084
FM_225-CITE7	0.092513084
FM_239-CTTCGGTGTAGATTGA	0.09251322
FM_191-CCGATGGAGCTGTACT	0.09251324
FM_293-GTTATGGTCGCACTCT	0.0925135
FM_225-GATTCTTGTTATGTCG	0.09251363
FM_293-TCAGCCTCAGAGACTG	0.09251415
FM_225-CITE3	0.09251439
FM_296-CGATCGGCAACAGAGC	0.09251461
FM_212-CGTGAATGTGCATTAC	0.09251499
FM_177-TTTACGTGTGACCGTC	0.09251503
FM_187-GATTGGTGTCAGGTAG	0.092515096
FM_187-GATCGTATCCACGTAA	0.092515126
FM_297-CGGGTCACATGAAAGT	0.09251534
FM_018-ATGGGAGTCTGCTTGC	0.09251541
FM_225-AGACACTGTGGGTCAA	0.092515774
FM_265-CAGATCAAGAGTGGCT	0.09251611
FM_239-TTGGGTAGTATTTCCT	0.09251629
FM_168-AACACACGTTCCTACC	0.09251634
FM_225-CITE3	0.09251637
FM_300-CAGGGCTAGCGAGGAG	0.09251639
FM_179-ACGCACGGTGTTCCAA	0.09251655
FM_239-GTCATTTTCAAGAAAC	0.092516735
FM_225-CITE4	0.092516914
FM_262-TGTACAGTCAACGTGT	0.09251696
FM_179-CCGGTGACACAATGTC	0.09251711
FM_227-CTACGGGTCGACATTG	0.09251719
FM_225-CITE2	0.09251722
FM_191-ACTTATCCAAATACGA	0.09251724
FM_280-TCGCAGGGTCTAGTGT	0.0925173
FM_040-AACTCCCAGGCTATCT	0.092517324
FM_225-CITE5	0.09251735
FM_225-CITE6	0.09251745
FM_225-CITE8	0.092517525
FM_253-CTACATTTCGAAACAA	0.09251783
FM_244-AGATAGATCGCTAATG	0.09251787
FM_240-CCGGTGACACTTCTCG	0.09251805
FM_297-GATCGTAAGAGATGCC	0.09251818
FM_246-TAATCTCCACGGAAGT	0.09251834
FM_040-CCAATCCGTTACGCGC	0.092518374
FM_191-GATGACTCAGGCATTT	0.092518404
FM_188-GCCCAGAAGATGCTAA	0.092518434
FM_191-CATGGTACAGCTTCCT	0.09251874
FM_225-CITE2	0.09251879
FM_280-TTGGGTACAGGGATAC	0.09251882
FM_265-ATACCTTTCACTGCTC	0.09251884
FM_225-CITE4	0.09251887
FM_225-CITE1	0.09251892
FM_225-CITE7	0.092518955
FM_287-ATAGACCGTCCGAAAG	0.09251897
FM_225-CITE5	0.09251905
FM_225-CATTGAGGTACGTTCA	0.092519164
FM_225-CITE4	0.09251924
FM_071-AGTAGTCGTCCGCTGA	0.09251926
FM_191-CGCATGGAGCTGTACT	0.092519306
FM_244-GAGTTGTCATGACGAG	0.092519335
FM_239-GTGGCGTAGCACTAAA	0.0925197
FM_185-GAAGGACGTGACAGGT	0.09251978
FM_150-GTCAAGTGTTTCTATC	0.09251993
FM_281-GAGTTACTCCCATAAG	0.092519976
FM_040-GCATGTATCATTTGGG	0.092520215
FM_225-CITE3	0.09252035
FM_225-CITE7	0.092520736
FM_177-TTAGTCTCAACTCATG	0.092520885
FM_187-AAACGAACAGTTAGGG	0.09252091
FM_185-TCTGCCAAGATGACAT	0.09252099
FM_028-TGACTTTGTACAAGTA	0.09252127
FM_065-ACATGGTAGTGAATTG	0.09252128
FM_247-GAATCGTAGCCAGTAG	0.09252138
FM_180-GATGATCAGTCCTGCG	0.09252141
FM_188-CAATACGGTCACCACG	0.09252207
FM_239-TCCATCGCACAGTGTT	0.09252212
FM_252-GTCGTTCTCCATTTCA	0.092522204
FM_298-GGTGATTCAGAGTAAT	0.09252243
FM_186-CACACAAAGAGTATAC	0.09252275
FM_276-ATACCGACACAGCATT	0.09252306
FM_225-CITE8	0.092523076
FM_227-CACGAATTCTCAGTCC	0.09252315
FM_150-CTTGATTCAATTTCCT	0.092523396
FM_303-GACATCACAGTATGAA	0.09252343
FM_297-GTCTACCAGCTTAAGA	0.09252364
FM_172-TCGTAGATCCACCCTA	0.09252364
FM_191-TAACACGAGAACAAGG	0.09252365
FM_230-GCTACCTGTGGACTGA	0.092524014
FM_225-GTTCATTAGTTCATGC	0.092524104
FM_225-CITE2	0.09252427
FM_237-CGATGCGGTAGCTAAA	0.09252452
FM_292-CITE5	0.09252454
FM_225-CITE8	0.09252463
FM_297-GTAAGTCCATGTCAGT	0.092524804
FM_300-AGTGTTGAGTTGTCAC	0.092524804
FM_261-CTCTGGTTCGTAACAC	0.09252496
FM_040-CTAACTTAGCCCTAAT	0.09252509
FM_225-CITE8	0.09252518
FM_150-TAACCAGCAGATCACT	0.0925252
FM_234-AGTTCCCTCTCTCGCA	0.09252522
FM_227-TAAGTCGAGTTGAATG	0.09252525
FM_225-CITE5	0.09252545
FM_191-TCAAGTGGTAACAGGC	0.09252563
FM_188-GTCAGCGTCTGTTCAT	0.09252567
FM_225-CITE6	0.09252582
FM_191-TATGTTCCATGGACAG	0.09252584
FM_150-TCCTAATGTATACCCA	0.09252586
FM_225-CITE2	0.09252604
FM_150-CCGAACGGTGCAATAA	0.09252604
FM_187-TTTGTTGAGTGATAAC	0.09252609
FM_225-CITE1	0.09252613
FM_301-GCTCAAAAGCACGGAT	0.092526264
FM_225-CITE1	0.09252631
FM_166-GACCAATGTCACGACC	0.09252648
FM_188-GCATTAGTCTTGCAAG	0.09252655
FM_225-CITE8	0.092526816
FM_175-CCCGAAGCATGACACT	0.09252687
FM_225-CITE2	0.09252693
FM_225-CITE1	0.09252696
FM_150-CTGTGAAAGGGAGGGT	0.09252698
FM_191-CACTAAGTCGCTCCTA	0.0925271
FM_225-CITE7	0.09252718
FM_185-TGAGGAGTCGCACTCT	0.09252721
FM_225-GTGGAGAGTCCTATAG	0.09252724
FM_296-GTCTCACAGTGGCAGT	0.092527345
FM_225-CITE2	0.0925274
FM_285-CGGGACTTCGAGTGGA	0.09252759
FM_296-CTGTATTTCTGCTTAT	0.09252767
FM_225-CITE7	0.09252789
FM_297-TTCGATTGTCCTTGTC	0.09252831
FM_302-ATCCACCGTATTCTCT	0.09252832
FM_166-TGAATGCCATGAATCC	0.09252858
FM_191-TACGCTCTCACTCGAA	0.09252915
FM_187-CTTCCGAAGCCGATTT	0.09252917
FM_243-CITE6	0.0925292
FM_227-TTTCAGTGTGATTAGA	0.092529304
FM_296-TGGAGGAGTCTACGTA	0.09252948
FM_292-CITE1	0.092529595
FM_225-CITE6	0.092529655
FM_239-CACAACAAGCACCAGA	0.092529714
FM_296-AGGTGTTAGTCTGCGC	0.09252974
FM_276-CTGCATCAGCCTTGAT	0.09253005
FM_188-GATGATCAGTGTACAA	0.09253073
FM_302-TCGGGCACAGAATGTA	0.09253073
FM_232-CACACAACACCCAATA	0.092531204
FM_262-GAACTGTAGACGACGT	0.09253134
FM_226-GGTGTCGCAAATCCCA	0.09253137
FM_187-GAGGCCTAGAGCCCAA	0.09253163
FM_021-AAAGTAGGTTCAGTAC	0.09253166
FM_225-TAGGTTGGTAACAGGC	0.0925317
FM_071-TTCTCAATCCATGAAC	0.09253204
FM_187-GGTGATTTCTGTAAGC	0.09253207
FM_040-GAAATGATCCTCATTA	0.09253232
FM_187-CTTCTCTAGCAGTACG	0.092532575
FM_150-TCATATCAGTATTGCC	0.09253269
FM_285-GTAACCAGTTCACCGG	0.09253312
FM_150-CACTGGGGTAGCACAG	0.09253322
FM_282-ACCCAAAAGTAGCTCT	0.09253323
FM_237-GGTAATCAGCGAGAAA	0.09253328
FM_166-CACAGGCCATCGGAAG	0.09253343
FM_188-ATAGGCTGTTATCTGG	0.09253343
FM_040-CTTCTCTGTATATCCG	0.09253379
FM_018-CTAGAGTAGTAGCGGT	0.09253388
FM_300-TGTTCATAGCCATTTG	0.092533916
FM_150-TTGCATTTCATAGGCT	0.09253408
FM_188-GACTCTCGTTGTATGC	0.0925341
FM_298-TTAATCCGTAGGCAGT	0.09253427
FM_293-GTATTTCAGACTCTAC	0.09253429
FM_294-TCATTCACAAACACGG	0.0925343
FM_276-TCCGATCCATCAGCTA	0.09253434
FM_225-CITE7	0.09253434
FM_212-GGTCTGGAGATCGGTG	0.09253506
FM_225-CITE3	0.092535086
FM_302-TATTTCGAGGAACGAA	0.09253531
FM_225-CITE7	0.09253531
FM_244-AATTCCTCAAGCGCAA	0.092535324
FM_227-CGAAGGACAAGCTACT	0.09253539
FM_280-GATCATGAGCGTCTCG	0.09253542
FM_187-GGAACCCAGACCTGGA	0.09253557
FM_225-CITE1	0.092535704
FM_244-TACTTCAAGAAAGCGA	0.09253592
FM_283-GTTGTCCCATGGAGAC	0.09253607
FM_296-GGGTCACTCTGTTCAT	0.09253609
FM_225-CITE6	0.092536114
FM_297-TGAGTCATCCACTGGG	0.09253625
FM_180-GCATCTCGTTGTTGAC	0.09253635
FM_188-GGTCACGAGCTCGGCT	0.092536606
FM_191-GGGTCACCACAACGTT	0.09253676
FM_225-CITE4	0.09253694
FM_247-TCGACCTCAACCAGAG	0.092537
FM_225-CITE7	0.09253707
FM_225-CITE2	0.09253728
FM_290-GAGACCCAGGGAGGCA	0.09253736
FM_244-TACTTACCAAGCGATG	0.0925374
FM_239-ACATCCCGTCTCGACG	0.09253757
FM_297-ACGATGTGTCGTGGTC	0.09253765
FM_302-GAGTGAGCACCAGTAT	0.09253783
FM_302-TACGGGCTCAACGCTA	0.09253785
FM_034-GGTATTGTCTCGCTTG	0.092537954
FM_225-CITE6	0.09253807
FM_191-AATGCCAGTGAGTAGC	0.09253844
FM_232-CACATGAGTCACTACA	0.09253911
FM_243-TCATTGTGTCCCGCAA	0.09253924
FM_212-AGTAGTCCACTAGTAC	0.09253956
FM_302-AATCGTGCAATGTCAC	0.09253963
FM_225-CITE4	0.09253968
FM_225-CITE1	0.092539735
FM_028-AGCATACCAATCGAAA	0.09253991
FM_252-CGAAGTTCATATTCGG	0.092539914
FM_187-GCATCGGAGAGACAAG	0.09254012
FM_296-TTCCGGTAGTAAACTG	0.09254027
FM_034-CATATTCAGAACAACT	0.09254056
FM_243-CITE8	0.09254072
FM_246-TCACTATCACGGTGCT	0.09254073
FM_225-CITE7	0.09254077
FM_028-AGCATACCAGGGATTG	0.09254097
FM_261-AAAGAACGTAGAGCTG	0.09254108
FM_244-GTAGCTATCACGAGGA	0.092541106
FM_166-GCTTCACGTCACCGAC	0.09254113
FM_225-CITE8	0.092541195
FM_289-GTTACGACAACGACAG	0.092541195
FM_296-CTCCTCCGTACGATTC	0.092541404
FM_239-GTGTGGCCAAGTGCTT	0.092541434
FM_301-GTTAGTGAGTCGTTAC	0.092541635
FM_019-TGGGCGTGTCTCTTTA	0.09254175
FM_179-AAACCCAAGGTGCTTT	0.09254192
FM_225-CITE8	0.092541985
FM_291-GAGTCTAGTCACATTG	0.09254203
FM_244-TTGCATTCATTGCCGG	0.092542365
FM_212-CTCTCGATCGTAGAGG	0.09254255
FM_281-TTCTTGAAGTCGCCCA	0.09254257
FM_225-CITE2	0.09254258
FM_280-CCACGAGTCATACGGT	0.09254271
FM_179-CGCGTGACATCGCTAA	0.09254275
FM_225-CITE3	0.092542805
FM_296-GAGAAATTCACATACG	0.09254286
FM_239-AGGAAATTCTTCCCAG	0.09254312
FM_290-TCATACTCAAACTAGA	0.092543185
FM_028-GCTGCTTAGACACTAA	0.09254325
FM_225-CITE3	0.09254345
FM_291-CCGTTCACAACGACAG	0.09254348
FM_225-CITE3	0.09254357
FM_150-GTTGAACAGCGTTACT	0.09254373
FM_239-GGAGAACAGGTTCTAC	0.09254376
FM_185-TTGCTGCGTCTCGGAC	0.09254389
FM_225-CITE1	0.09254423
FM_187-CGGAGAACAACGGCCT	0.09254435
FM_246-CAATGACCACAGACGA	0.092544414
FM_244-TCGAAGTGTTACCCTC	0.092544585
FM_225-CITE3	0.09254479
FM_239-GGGTGTCCATTCATCT	0.09254491
FM_227-TAGACTGAGTCTAACC	0.092545226
FM_234-CGGAGAAAGGAACTAT	0.09254528
FM_246-ATTCACTGTCGGTAAG	0.09254534
FM_028-GGACGTCGTACGACCC	0.09254538
FM_227-CAACCTCGTCTCTCTG	0.092545435
FM_287-AAAGGGCCAAAGGTTA	0.09254544
FM_225-CITE8	0.09254564
FM_179-TGGAACTGTTTACCAG	0.09254569
FM_021-ATAAGAGTCTTCCTTC	0.09254574
FM_225-CITE2	0.09254581
FM_244-CTTTCAAAGTGCCAGA	0.092545845
FM_293-CATTCCGCACTAACCA	0.09254663
FM_300-ACTTAGGCAACTCGAT	0.09254665
FM_246-ATCACGAGTGCGACAA	0.092546776
FM_225-CITE3	0.09254689
FM_280-GAAGGACTCGCAATGT	0.092546985
FM_225-CITE2	0.09254701
FM_289-TTTACTGTCACAGAGG	0.0925472
FM_191-TACTTGTGTTGCACGC	0.09254724
FM_296-ATCCATTTCATTATCC	0.09254727
FM_244-ATCAGGTCAGCAGACA	0.09254737
FM_225-CITE1	0.09254738
FM_150-ACGGAAGAGGCTCAAG	0.092547804
FM_225-CITE2	0.09254791
FM_225-CITE5	0.092547975
FM_028-CACACTCGTATATCCG	0.092548
FM_246-GAAACCTCAGCGACAA	0.09254823
FM_289-TCTTCCTCAGTTAGAA	0.09254846
FM_225-CITE4	0.092548504
FM_225-CITE5	0.09254854
FM_225-CITE8	0.092548616
FM_225-CITE2	0.09254869
FM_261-TCTATACTCCTAACAG	0.0925487
FM_292-CITE7	0.09254908
FM_034-GGACATTAGCTAACTC	0.092549175
FM_172-CCAATTTAGGCATCTT	0.09254924
FM_225-CITE2	0.09254931
FM_262-GAACGTTGTTGGCTAT	0.09254952
FM_225-CITE8	0.09254959
FM_285-ACCGTTCCACTAGTAC	0.09254973
FM_284-CAGAGCCCAAGTATAG	0.09254979
FM_166-ATCCACCTCGCCGTGA	0.09255009
FM_225-CITE2	0.092550136
FM_225-CITE4	0.092550345
FM_225-CAACAGTCACCAGCTG	0.092550494
FM_225-CITE2	0.09255055
FM_291-ATGGAGGAGCGTATGG	0.09255058
FM_191-CTGCGAGCAACAGCTT	0.09255066
FM_244-GGGTCACCACAAATGA	0.09255078
FM_225-CITE2	0.0925509
FM_225-CITE2	0.09255096
FM_150-AACGTCAAGATGTTCC	0.09255107
FM_225-CITE3	0.09255112
FM_225-CITE2	0.09255112
FM_225-AGTGCCGGTCGTACAT	0.09255122
FM_225-CITE3	0.09255134
FM_166-CTCCTCCAGTTTAGGA	0.09255136
FM_225-CITE6	0.09255143
FM_188-CATACTTTCATCACTT	0.09255148
FM_173-TACTTGTCAATCGCAT	0.092551485
FM_225-CITE6	0.092551745
FM_150-ACTTCGCCAGTATGAA	0.09255179
FM_300-AGGGAGTCATGCCGCA	0.09255181
FM_300-CCGTGAGCAACCACAT	0.092551835
FM_191-AGTCAACTCAGCGCAC	0.09255184
FM_225-CITE8	0.09255186
FM_225-CITE6	0.09255191
FM_028-TTCTCCTCAAAGGTGC	0.092551924
FM_188-CTCATTAGTAGCTTAC	0.09255196
FM_287-AGTAGCTTCGCCGAGT	0.09255208
FM_227-ATCACTTCAGCGACAA	0.09255215
FM_225-CITE7	0.09255222
FM_121-GTCACTCCACCCTAGG	0.09255236
FM_250-TGTACAGAGTAATACG	0.092552505
FM_253-TACCCACAGCCATGCC	0.09255269
FM_296-GCCCGAAGTTTGTGGT	0.09255303
FM_177-GATCGTAAGTATAACG	0.0925531
FM_150-TTACTGTGTAGACAGC	0.092553176
FM_225-CITE5	0.09255334
FM_296-AGACAAAGTCTACAAC	0.092553444
FM_287-AAGCCATAGCGCATCC	0.09255359
FM_163-TTGGGTACATCTTCGC	0.0925539
FM_185-TCAATCTCAAAGGGTC	0.09255419
FM_225-CITE7	0.09255425
FM_185-GTTGTCCGTCAGATTC	0.09255442
FM_150-TTGAACGCACGACGTC	0.09255442
FM_267-GTAGTACGTCCGTTTC	0.092554465
FM_289-ATATCCTTCAAGAAAC	0.092554726
FM_185-ATTCATCGTTTCACAG	0.092554905
FM_296-GTGTTAGAGGAACGTC	0.092555165
FM_223-AGGATAAAGTGAGTTA	0.09255532
FM_225-CITE1	0.09255532
FM_302-TGTCCTGGTCTCTCTG	0.09255533
FM_239-GGGCTACTCGCCGTGA	0.092555374
FM_297-TCCTCCCGTTGATCGT	0.09255546
FM_212-AAGTACCGTACGTTCA	0.09255553
FM_239-TCAGCAAAGAGGTCGT	0.09255564
FM_280-TCATACTCAGCGTACC	0.092556536
FM_239-TCAGTTTCAATAGGGC	0.09255659
FM_278-CTGGCAGCAGTGTATC	0.09255687
FM_150-AGCCAGCGTCGGCTAC	0.092557035
FM_150-ACTATCTCAGCCGGTT	0.09255733
FM_187-AGTGATCTCTCTGCCA	0.092557654
FM_246-TCATTCATCAGCCTTC	0.092557706
FM_243-CITE4	0.09255777
FM_191-CATACCCGTTAGTTCG	0.09255777
FM_225-CITE1	0.09255778
FM_219-AACAAAGCAGCCTATA	0.09255785
FM_239-TGGATCATCCGATAAC	0.09255807
FM_289-CCCTCAATCCTTTAGT	0.09255819
FM_179-TTTGGTTCAGTTGTCA	0.09255822
FM_289-CCGTGAGGTACACGTT	0.092558354
FM_185-TGGGAGAGTACCGTCG	0.09255844
FM_150-GGCAGTCGTTCTGACA	0.09255873
FM_239-TAACACGCATGGAATA	0.09255879
FM_191-AAGCGAGGTCCACTTC	0.092559114
FM_188-CTTCGGTTCCAATCTT	0.092559256
FM_212-CTGGCAGGTGCTGATT	0.09255933
FM_225-CITE1	0.09255935
FM_252-TTGATGGCACACCGAC	0.09255958
FM_225-CITE5	0.092559874
FM_179-TCCTCGAGTGACTCTA	0.09255989
FM_225-CITE3	0.09255994
FM_262-AGGCATTGTCCAGCAC	0.09256002
FM_166-ATCCGTCGTGGCTGCT	0.092560105
FM_292-CITE5	0.09256015
FM_225-CITE7	0.0925604
FM_040-ATAAGAGAGGGCATGT	0.09256052
FM_227-TGAGCATCACTTGAAC	0.09256052
FM_252-CGAATTGTCGTGGGTC	0.09256067
FM_186-GATGGAGCACTCTCGT	0.09256118
FM_296-ATCGCCTCACATTGTG	0.09256119
FM_187-AGAGCCCCACTAAACC	0.0925613
FM_300-GCCCGAAGTTGCTGAT	0.092561364
FM_166-CAGGTATAGCCTAACT	0.09256149
FM_177-ACGTACATCCACTGAA	0.09256173
FM_239-TGAGGGAAGAATGTTG	0.092562005
FM_225-CITE3	0.09256206
FM_188-GAGAAATCAAATTGGA	0.09256215
FM_239-AGCATCAAGGTCATTC	0.09256234
FM_225-CITE4	0.09256262
FM_225-CITE2	0.09256269
FM_212-TGGGTTAAGTATTCCG	0.09256269
FM_225-CITE4	0.09256283
FM_188-CTAACTTTCCATAAGC	0.092562884
FM_247-CGGGACTGTGGTCCCA	0.092563204
FM_180-ATGGGTTAGAGTCACG	0.09256322
FM_188-ATTCTTGCAATTCTTC	0.092563465
FM_247-CCTTTGGTCCGCTTAC	0.09256353
FM_180-AGTCATGTCCATTGCC	0.092563815
FM_252-ATGACCAAGAGCACTG	0.09256393
FM_261-AGAGCAGGTCTTACAG	0.09256403
FM_243-CITE2	0.092564136
FM_225-CITE1	0.092564285
FM_296-GTGTTAGCATTAGGCT	0.09256437
FM_225-CITE1	0.09256447
FM_244-TACTGCCAGCGTATGG	0.092564486
FM_253-GTCAAGTTCATGAAAG	0.09256456
FM_265-GTAGTACGTAGCCCTG	0.09256459
FM_287-ACGGAAGAGGCAGGTT	0.092564784
FM_262-TACGGGCGTCTGTAAC	0.09256534
FM_179-GGGCCATTCTATCGGA	0.09256539
FM_048-GAATAAGGTGCGATAG	0.09256545
FM_300-TCCACGTAGTTGTCGT	0.09256549
FM_239-CCTACGTAGCACTGGA	0.09256604
FM_225-CITE3	0.092566065
FM_274-ACGTAACGTGGCTGAA	0.09256638
FM_225-TATCTTGCAGACAAAT	0.09256653
FM_018-TTAACTCGTTGACGTT	0.09256664
FM_186-TTCCAATGTTTCGATG	0.09256669
FM_245-GATGGAGGTTTGACAC	0.092566974
FM_179-GATAGAAGTCATCCCT	0.09256699
FM_244-AAACGAAGTATGCTAC	0.09256712
FM_297-CATACTTGTGCCTTTC	0.09256713
FM_239-CTCAATTTCTAGTGAC	0.092567146
FM_294-GCCCAGACAATGTTGC	0.09256715
FM_028-CCCATACGTTACGACT	0.09256728
FM_188-GAGGGATAGGTCGTAG	0.09256731
FM_188-AGGGCTCAGCGATGCA	0.09256752
FM_239-ACTTTCACAAATCCCA	0.092567585
FM_188-CTGGTCTAGGATAATC	0.09256777
FM_225-CITE5	0.09256785
FM_302-CAGCAATGTCCTCCAT	0.0925679
FM_225-CITE7	0.09256795
FM_225-CITE8	0.09256813
FM_264-GAGGGATCACAGTCAT	0.092568226
FM_244-CACTGTCTCACTTGGA	0.09256847
FM_225-CITE8	0.092568725
FM_181-TCGAAGTTCCATTCAT	0.09256877
FM_244-GCCTGTTCAACGACTT	0.092569195
FM_212-TCAGCAAGTCCGCAGT	0.092569284
FM_296-TGCTCGTAGTTTGTCG	0.09256929
FM_296-TGTCCTGAGGCTCCCA	0.09256942
FM_300-GAAGGGTCAGTAGAGC	0.09256942
FM_282-ACCTGTCCATCCTTCG	0.092569426
FM_225-CITE8	0.09256948
FM_212-TTGTGGATCAGCCTTC	0.0925695
FM_181-TAATTCCCATCAGCTA	0.092569545
FM_021-AACCATGCATGGTCAT	0.09256991
FM_291-AAAGGGCAGACGATAT	0.092570074
FM_166-AAGTGAAAGGTTCATC	0.092570096
FM_239-TTGGATGTCTAGACAC	0.09257022
FM_185-GAGTTACGTCACGACC	0.09257035
FM_188-CGAATTGCACAAATAG	0.09257041
FM_179-GTTTGGAAGACCGCCT	0.0925705
FM_169-AATGGAACATGAAGGC	0.092570536
FM_300-TCTCAGCGTTCGATTG	0.09257081
FM_196-CAGGGCTCAGCACAGA	0.09257105
FM_187-GTCATTTTCAGCAATC	0.09257108
FM_225-CITE2	0.09257134
FM_150-GGTTCTCGTGGCGTAA	0.09257136
FM_290-TTCTGTACACGTGTGC	0.09257147
FM_262-GGGTCTGGTGATACAA	0.09257148
FM_225-CITE4	0.09257183
FM_262-GCAGTTAAGACGACGT	0.092571855
FM_166-AGGTCTACAAGAATGT	0.09257208
FM_296-GAGTGTTCACCGGCTA	0.092572086
FM_294-ACGATCAAGGCTCAAG	0.092572115
FM_225-CITE1	0.09257217
FM_244-TGATCTTTCTCGTGGG	0.09257219
FM_212-AGAGCAGCAAAGACGC	0.092572235
FM_028-TGCCCTATCGTTTATC	0.09257247
FM_296-CTGTATTAGGGCTTCC	0.092572555
FM_227-GGAGCAACAAGGTCAG	0.09257281
FM_166-GTGCTGGGTAGCACGA	0.09257282
FM_239-AAATGGAAGTGGCGAT	0.092572905
FM_212-TTCACGCAGTTAACGA	0.092573114
FM_180-TGGAACTAGCGATGCA	0.09257346
FM_239-TTCCTTCAGTCGGCCT	0.09257358
FM_295-CGGAATTGTATTGCCA	0.092573896
FM_208-GCAGCTGAGGTTCTTG	0.09257396
FM_225-CITE1	0.09257428
FM_186-ATAGACCCATCCGATA	0.092574336
FM_243-CITE1	0.09257469
FM_191-CAGTTAGTCATTGAGC	0.09257516
FM_252-AGTCTCCGTGTCCAAT	0.09257526
FM_225-CITE7	0.092575625
FM_294-TCAATCTTCGAGTGAG	0.09257591
FM_293-GTAATCGGTAGTCGTT	0.09257612
FM_252-GTCATTTGTGTTATCG	0.09257614
FM_212-TCGCTTGTCCGGTAAT	0.09257632
FM_285-CCGATGGAGGGAGATA	0.09257639
FM_185-GGTGTTAGTCTTCATT	0.0925768
FM_239-GTAGCTACAGGAGGTT	0.09257681
FM_225-CITE8	0.09257698
FM_191-CCACACTAGTCCTACA	0.09257707
FM_225-CITE3	0.09257707
FM_239-AGGAATAAGGTGCGAT	0.09257732
FM_292-AGTACCATCGGTGCAC	0.09257732
FM_188-TCTGGCTAGTTGCTGT	0.09257748
FM_227-TCACTCGTCAACGCTA	0.09257769
FM_239-GTAGGTTTCCTCTAAT	0.092577755
FM_287-TTACAGGTCTATTTCG	0.09257791
FM_243-CITE7	0.092577934
FM_225-CITE5	0.09257812
FM_185-CTAACCCCACGTAGTT	0.09257834
FM_212-ATCCCTGCAGAGTCTT	0.09257902
FM_247-CGTAAGTCATCTGGGC	0.09257903
FM_225-CITE3	0.09257905
FM_229-AGACCATAGGTTGGAC	0.0925791
FM_302-GTCCTCAAGCTGAGTG	0.09257918
FM_227-AGGAATATCATGAGAA	0.092579305
FM_300-ATGCGATCAGAGGCAT	0.092579536
FM_225-CITE4	0.0925797
FM_232-ATACTTCCAACAAAGT	0.092579834
FM_252-GTAGTACAGACATCCT	0.09258006
FM_297-GAAGTAAGTACTTGTG	0.09258037
FM_185-TTCGGTCGTGCACATT	0.092580386
FM_199-TATTTCGAGCTAGAGC	0.09258049
FM_034-CTGCCTAGTTTCGCTC	0.09258052
FM_302-TTTACGTTCCCGAACG	0.09258058
FM_172-CTGCCTATCGGTGAAG	0.09258073
FM_292-CITE8	0.09258077
FM_225-CITE4	0.09258106
FM_225-CITE3	0.09258111
FM_179-GCGGAAATCCGAGCTG	0.09258121
FM_276-CGATGGCAGCAGGCAT	0.09258184
FM_294-CCCTTAGAGGGATCTG	0.09258188
FM_225-CITE6	0.09258189
FM_166-TTCATGTCACTTGGGC	0.09258189
FM_172-TGGGTTACAGAGCGTA	0.09258213
FM_275-CCGGTAGCATCTGCGG	0.09258213
FM_212-GCGAGAAGTTAGTCGT	0.0925822
FM_298-AGGATCTAGGCCTGCT	0.09258231
FM_244-GACCGTGTCTCCAATT	0.092582546
FM_225-CITE2	0.09258261
FM_225-CITE3	0.092582636
FM_252-GCTCAAAGTCCACTTC	0.09258285
FM_225-CITE1	0.09258295
FM_261-AATGCCAAGATGAATC	0.09258301
FM_225-CITE2	0.092583306
FM_173-GGCGTCATCTACCCAC	0.092583306
FM_196-GACGCTGAGTTAACGA	0.09258333
FM_179-AGAACAATCTTCCTAA	0.09258342
FM_217-TTGCATTCAGTTGAAA	0.0925836
FM_225-TCAGCAAGTCACGACC	0.09258372
FM_225-CITE4	0.092583805
FM_021-TAGACCATCCCTTGTG	0.09258447
FM_191-TGTGCGGAGCAGCAGT	0.09258484
FM_028-GAGCAGAAGAAGATTC	0.092585035
FM_278-TTCGCTGCATAGAATG	0.09258523
FM_239-GAGCTGCCAGCGGTCT	0.09258524
FM_300-GATCCCTAGCCTATTG	0.092585534
FM_225-CITE3	0.09258587
FM_252-CATGCGGCAGCCTACG	0.09258643
FM_225-CITE2	0.09258644
FM_166-TTCAATCTCCAACACA	0.09258672
FM_180-TCGGGACAGGACACTG	0.09258716
FM_021-GATCGCGCAGCTGCAC	0.092587255
FM_240-GCTTTCGAGAAGGATG	0.092587546
FM_243-CITE8	0.09258765
FM_225-CITE6	0.09258775
FM_225-CITE5	0.09258778
FM_191-GGAGAACAGAGGCGGA	0.092587784
FM_191-CGTCAAATCGAGAAGC	0.0925879
FM_296-TAACCAGCAACGCCCA	0.0925881
FM_297-GTCGCGAGTTTACTTC	0.09258866
FM_225-CITE5	0.09258873
FM_225-CITE8	0.09258881
FM_227-CTGGTCTTCTTACGTT	0.09258901
FM_225-CITE4	0.092589326
FM_188-GAGTTTGAGCGGCTCT	0.092589565
FM_262-GAAGGGTGTTGGAGAC	0.09258989
FM_262-GTTTACTGTGGTACAG	0.09258992
FM_225-CITE3	0.0925901
FM_261-GGAAGTGGTGGTTCTA	0.09259011
FM_294-ATCTTCAAGAGCAGAA	0.092590146
FM_225-CITE7	0.092590354
FM_244-CGTAAGTGTTCATCGA	0.09259036
FM_291-GTCATTTAGATTGACA	0.09259046
FM_252-AACAGGGTCCGGTAGC	0.09259056
FM_293-ATGCATGAGTAAACGT	0.092590764
FM_034-ACGTCAAGTCTACCTC	0.09259083
FM_185-ACTCTCGTCACGGTCG	0.092591114
FM_239-CGTAATGCACTCCGAG	0.09259114
FM_186-TAGAGTCCAAAGGTTA	0.09259136
FM_300-GGGAGTAGTTGGCTAT	0.092591606
FM_034-TAAGAGACATCGGTTA	0.09259171
FM_208-GCTACCTAGTTCATCG	0.09259198
FM_302-CTTCTCTGTCAGGTAG	0.09259204
FM_186-GCACATAGTTGAATCC	0.09259237
FM_187-TCTCTGGAGCGCCCAT	0.09259242
FM_188-TCGACGGAGTCTGTAC	0.0925925
FM_244-CGGAACCTCCACGTAA	0.092592865
FM_168-GCCCAGAAGATTGCGG	0.0925932
FM_296-TTTATGCCAATTCTTC	0.09259326
FM_188-CCCTCTCAGCGATGGT	0.092593424
FM_225-CITE3	0.09259362
FM_031-CGGGTCATCAGTCCCT	0.09259372
FM_190-TGTCCACCAAGAGTAT	0.092593744
FM_225-CITE4	0.09259377
FM_185-GGGTCTGCACACTTAG	0.09259431
FM_244-TACGTCCTCCTGTACC	0.09259447
FM_225-CITE6	0.09259457
FM_302-GTGCACGAGTTGGCTT	0.09259457
FM_225-CITE5	0.09259464
FM_225-CITE1	0.09259488
FM_034-CTTTGCGGTTCTGGTA	0.09259506
FM_034-TGAGGGACATTCACTT	0.09259514
FM_244-TCAAGTGGTTCAGCGC	0.092595205
FM_225-CITE5	0.09259522
FM_208-GCGGAAAAGAGCTGCA	0.092595294
FM_188-ATTACTCTCAAACCTG	0.092595495
FM_297-ACAACCATCGGTGTAT	0.09259586
FM_225-CITE8	0.09259622
FM_286-AATGACCCACTGTGAT	0.09259651
FM_252-CGATCGGGTGCCCAGT	0.09259653
FM_185-CATTGCCAGCGTCAAG	0.092596635
FM_225-CITE1	0.0925967
FM_186-CATCCGTCAATACCCA	0.09259671
FM_225-CITE4	0.09259673
FM_225-CITE3	0.09259673
FM_185-ATGGAGGAGCATCAAA	0.092596814
FM_225-AGTTCCCTCGGAGTGA	0.092596844
FM_225-CITE1	0.092597015
FM_225-CITE4	0.09259709
FM_267-AGGAGGTCACACAGAG	0.092597365
FM_225-CITE2	0.092597544
FM_180-TAGGTTGTCCAAACCA	0.09259758
FM_302-TAGGTACAGAAACTCA	0.092598006
FM_166-CATACTTAGGCATGGT	0.09259806
FM_225-GGTAACTGTAGGTACG	0.09259815
FM_225-CITE2	0.092598215
FM_227-TTCCAATTCGCTGACG	0.09259827
FM_150-GTGTGATTCCCAGTGG	0.092598334
FM_028-CAACTAGGTTCGTGAT	0.09259841
FM_225-CITE7	0.092598565
FM_179-CGAAGTTAGCGGGTTA	0.092598744
FM_225-CITE8	0.09259901
FM_225-CITE2	0.09259909
FM_172-ACTATTCTCTGTCAGA	0.09259911
FM_244-TCTACCGAGCATCAGG	0.09259918
FM_260-CTGCCATAGCGTCTCG	0.09259927
FM_166-TGGAGGATCCTGATAG	0.09259935
FM_291-GTTGTGAGTCGCTGCA	0.09259965
FM_179-CCTGTTGAGGCGTCCT	0.09259975
FM_287-GAATCGTCAGGTTACT	0.092599906
FM_253-TTGGTTTTCACGAACT	0.09260023
FM_229-GTATTTCCATGACTGT	0.092600375
FM_044-GAACCTATCTATCGCC	0.092600375
FM_246-TGACTCCGTGATAGTA	0.09260073
FM_188-CATGCGGAGGCCGCTT	0.092600785
FM_284-GCAGCCACAGGCCTGT	0.09260086
FM_191-ATTACTCGTATCGCGC	0.09260116
FM_285-ACGGGTCAGTCCGCGT	0.09260131
FM_239-GTGGAGACAAGTCCAT	0.092601515
FM_293-CGTCCATGTGAACGGT	0.09260188
FM_225-CITE4	0.09260197
FM_253-CATACTTTCTTCCTAA	0.09260209
FM_212-CGGGTGTTCAATCAGC	0.09260211
FM_280-AGGAAATGTTCCTACC	0.09260227
FM_292-CITE5	0.09260227
FM_185-AGTCAACCAATCACGT	0.092602424
FM_225-CITE6	0.092602424
FM_065-ATAGACCCAATCACAC	0.092602596
FM_287-CAACAGTGTCTGTGCG	0.09260265
FM_300-AGTTAGCCATTCGGGC	0.09260265
FM_212-GAATCGTGTTTCGATG	0.09260276
FM_284-AGGGTGACAAGAGATT	0.09260294
FM_280-AGTGATCCAGCTTCGG	0.092602976
FM_172-GTCATTTGTCTGTCAA	0.092603005
FM_225-CITE3	0.09260325
FM_252-CCATCACAGCATGTTC	0.092603266
FM_225-CITE4	0.09260343
FM_239-CATCGCTGTACGGATG	0.0926036
FM_239-GGTTCTCGTTAAACCC	0.09260368
FM_252-GGGCTCAAGGTAAAGG	0.0926038
FM_208-TAACCAGGTCTCAGAT	0.0926038
FM_186-TCAAGACAGGGCTTCC	0.09260406
FM_188-TAATTCCGTCGACGCT	0.09260407
FM_028-CTTCTCTAGGTGTTAA	0.092604086
FM_034-CATATGGAGGACACCA	0.09260419
FM_187-CCACTTGTCTAAACGC	0.092604205
FM_225-CITE8	0.09260424
FM_298-TCGGATATCGGTCTAA	0.09260448
FM_225-CITE3	0.092604525
FM_065-ACTGAGTCAAAGTCAA	0.09260475
FM_028-CATGCCTTCCAAACTG	0.092604846
FM_300-GGGCCATTCCTATTTG	0.09260492
FM_296-TGGAGGAGTGTTCAGT	0.09260556
FM_300-AGTGATCCAATACCCA	0.09260556
FM_297-CATAGACCAGACAATA	0.092605874
FM_225-CITE2	0.09260592
FM_173-CGTTCTGTCCGACATA	0.09260621
FM_225-CITE8	0.09260624
FM_302-TTACTGTGTCGTGTTA	0.09260628
FM_028-CCTATTACATTCCTGC	0.09260628
FM_227-AAGAACACAGGACAGT	0.09260644
FM_244-AACGTCAGTGGACTAG	0.09260648
FM_161-CCCATTGCAAGGCAAC	0.092606544
FM_244-TCGATTTGTTGCGGCT	0.092606544
FM_225-CITE4	0.09260681
FM_191-ACCCTCACAGTTGGTT	0.092606865
FM_166-TGCAGGCTCCAACCAA	0.09260692
FM_293-ATAGAGATCGCAGATT	0.092606984
FM_298-TCTCAGCAGGACAGCT	0.09260706
FM_040-AAACGGGAGGACTGGT	0.09260717
FM_028-TCGTAGAGTAAGTAGT	0.09260719
FM_296-AATCGACCAGGGTCTC	0.09260745
FM_185-CTGCGAGTCTGCATAG	0.09260752
FM_277-GTCAGCGAGTAAAGCT	0.09260771
FM_034-CAGTAACGTTACCGAT	0.092607714
FM_280-TATGTTCTCTTAAGGC	0.09260787
FM_028-GGCAATTAGCAACGGT	0.09260801
FM_181-AAGCGAGGTACCACGC	0.09260805
FM_297-ACATTTCAGAGCGACT	0.09260836
FM_227-GACTGATGTGCTCCGA	0.0926084
FM_289-CATTGCCCAGTCTACA	0.092608534
FM_040-CCGTTCAGTCTCGTTC	0.092608616
FM_302-TCCTTTCGTAGTCACT	0.09260877
FM_261-GGTGAAGTCACAAGGG	0.09260885
FM_225-CITE3	0.09260894
FM_191-AAGTTCGAGTCAAGCG	0.09260913
FM_225-CITE1	0.09260916
FM_187-TGTTACTAGAGGTCAC	0.09260918
FM_260-GACAGCCAGTATGCAA	0.092609204
FM_296-CAGATTGGTCTTCTAT	0.092609234
FM_225-CITE2	0.09260937
FM_281-CGTTGGGGTCACCACG	0.09260965
FM_244-TTTAGTCTCTACGCGG	0.09260986
FM_264-AGTGTTGAGACGGTTG	0.09260988
FM_225-CITE3	0.09261016
FM_302-CCACACTCACCTATCC	0.09261041
FM_298-TGTACAGAGAGGCTGT	0.092610575
FM_225-CITE8	0.09261063
FM_243-CITE6	0.09261065
FM_227-CAGCAGCAGTCGTCTA	0.0926107
FM_225-CGCAGGTCATGAAAGT	0.092610784
FM_252-ATACCGATCAGCCTCT	0.09261081
FM_275-GTAGTACTCTGGGATT	0.09261107
FM_302-GTGACGCAGCTACGTT	0.09261111
FM_285-TTCAGGACAATGTCTG	0.09261129
FM_225-AGGAATAGTCTAGATC	0.09261143
FM_289-CCCAACTGTGTGGACA	0.09261159
FM_296-AGAAATGGTGCTTATG	0.092612125
FM_225-CITE4	0.092612244
FM_225-CITE7	0.092612565
FM_292-CITE3	0.09261259
FM_280-TTGGTTTTCGTAGTGT	0.092612825
FM_300-GTCAAGTGTATCCTCC	0.09261285
FM_225-CITE7	0.09261291
FM_289-ACCCAAAAGATTAGAC	0.092613034
FM_261-TCCTGCACATCGTTCC	0.092613414
FM_225-CITE7	0.09261347
FM_264-ACTCTCGCAGCGCGTT	0.092613645
FM_295-GATCATGTCGGCTATA	0.09261375
FM_240-TGACGCGGTTAGAGAT	0.092613906
FM_227-GCGGAAATCACCTTGC	0.092614114
FM_225-CITE8	0.09261422
FM_225-CITE3	0.09261452
FM_225-CITE4	0.09261452
FM_225-CITE2	0.092614956
FM_243-CGGGCATTCAGCGTCG	0.09261512
FM_225-CITE1	0.09261515
FM_212-AAGCGAGTCAGTCTTT	0.09261528
FM_239-CTCTGGTTCTGGGAGA	0.09261538
FM_287-TGTGATGTCATTCCTA	0.09261545
FM_280-TCACTCGCATCTGGGC	0.09261559
FM_239-TATCGCCGTAACAGTA	0.092615604
FM_247-CAGGGCTTCATTCGTT	0.092615604
FM_212-CTATAGGAGACGCATG	0.09261579
FM_292-CITE3	0.09261582
FM_289-CGGGTGTAGTGGATAT	0.092616364
FM_232-GTCGAATTCCCAAGTA	0.092616536
FM_225-CITE7	0.09261692
FM_289-AGCTACAGTGAATTGA	0.09261693
FM_225-CITE2	0.09261707
FM_166-ACACCAAGTCCGAAAG	0.092617124
FM_040-CCTACCAAGACAGAGA	0.09261729
FM_293-TTTCACAGTCAGGTGA	0.0926175
FM_185-GACCCTTCACCGCTGA	0.09261759
FM_291-CACTGAAAGCACGGAT	0.0926176
FM_225-CITE4	0.092617735
FM_253-GTATTGGAGATACATG	0.09261798
FM_302-CTTGATTCAAGTGACG	0.09261798
FM_300-TGGAACTGTTTGATCG	0.09261803
FM_252-CGTAAGTTCTGCTTAT	0.09261814
FM_121-GTAGAGGCATAGGAGC	0.092618234
FM_237-ACACTGATCCGTGGCA	0.09261829
FM_225-CITE6	0.09261832
FM_252-TCTTTGATCTCTGGTC	0.09261839
FM_225-CTACGGGCAAACGAGC	0.09261845
FM_166-CAAGAGGTCCCTCTAG	0.09261883
FM_289-TTCTAACCAGTTACCA	0.09261883
FM_065-ATTGGACCAAACAACA	0.09261883
FM_252-GTTACCCCACGGTAGA	0.092618965
FM_225-CITE7	0.0926194
FM_065-AGCTTGAAGCACCGTC	0.09261953
FM_168-GCCAGCACATGTGCCG	0.092619665
FM_293-TCCCATGAGTCTAGCT	0.092619866
FM_225-CITE5	0.092619926
FM_225-CITE3	0.09261995
FM_225-CITE7	0.09262036
FM_262-CGACAGCTCTTGAACG	0.09262052
FM_191-AACCATGGTTGTTTGG	0.09262056
FM_280-TCTTCCTCAGAACCGA	0.0926206
FM_225-CITE8	0.092620775
FM_264-ATACCGAGTGTTAAAG	0.09262084
FM_225-CITE1	0.092620924
FM_239-ATCGGATAGCATGCAG	0.09262095
FM_252-ATGGGAGTCTTACCAT	0.09262095
FM_225-CITE2	0.09262108
FM_028-CGCTTCAGTGCAGACA	0.09262127
FM_296-GTAGGTTGTATCCTCC	0.09262135
FM_180-TCTATCACATCAACCA	0.09262144
FM_297-TCACACCAGGTTCCGC	0.092622116
FM_280-TAATCTCTCTACTGAG	0.092622146
FM_180-CCAAGCGGTTGCCGCA	0.09262234
FM_246-TTGATGGTCAGATGCT	0.09262238
FM_296-GGTCACGAGCAGCAGT	0.09262243
FM_250-AAAGTCCAGAAGGATG	0.09262262
FM_225-CITE8	0.09262266
FM_175-AGCGCTGTCAACGCTA	0.09262283
FM_292-CITE8	0.09262286
FM_225-CITE5	0.09262315
FM_166-TGTTACTTCCGATAGT	0.092623346
FM_225-CITE8	0.092623465
FM_261-TTCCACGCAGGAATAT	0.092623584
FM_296-CTGAGGCTCTCATTAC	0.09262361
FM_150-TAGACTGTCCTATTTG	0.09262364
FM_171-CTGCCATCAACAGAGC	0.092623815
FM_028-TCGGTAAGTTCCACGG	0.09262382
FM_296-GCCATTCGTGGACCAA	0.092624
FM_186-TCGGTCTCAGGCGAAT	0.09262408
FM_239-AGCCAGCTCAGCCTTC	0.092624106
FM_225-CITE8	0.09262416
FM_286-ACCTGTCGTGTAAACA	0.09262442
FM_185-TGTAACGCACATTCGA	0.09262451
FM_253-AACGTCATCCCACAGG	0.092624515
FM_298-AGAGAGCCACGTCGTG	0.09262456
FM_191-ATCCTATAGTCCTGTA	0.09262468
FM_246-GTTCGCTAGTCCTGCG	0.09262498
FM_180-GACCCTTCAGGAGACT	0.09262504
FM_289-CTATCTAAGTGTGTTC	0.09262512
FM_191-GTAAGTCTCCCTCGAT	0.09262519
FM_244-GGAAGTGAGATGATTG	0.092625685
FM_293-GGGTGTCAGGTAAACT	0.09262578
FM_188-TACGGTATCCAAACCA	0.09262616
FM_191-AATGGAATCTCGTTTA	0.09262629
FM_280-CAGATCACAACAGTGG	0.092626445
FM_186-CGGGACTGTTGGGATG	0.09262661
FM_225-CITE3	0.09262682
FM_225-CITE7	0.09262682
FM_034-GATCGCGGTTCAGTAC	0.092627235
FM_280-TCGCACTCATGACTCA	0.092627354
FM_150-CAAAGAATCCATTCGC	0.09262751
FM_191-GCAGCTGGTCCATCTC	0.09262753
FM_252-ACATCGATCAGCTGTA	0.09262754
FM_300-CTCGAGGAGTTCATGC	0.09262769
FM_239-AAGACAAAGTCACACT	0.092627846
FM_287-ACGTACAAGCGACTGA	0.09262793
FM_065-GGGCATCAGCCCAACC	0.09262795
FM_244-GAACGTTTCCGTGGCA	0.092628084
FM_185-TCAATCTCAATCTCGA	0.09262814
FM_261-TGGTGATTCCGGTAGC	0.09262814
FM_150-CAGCCAGAGCGAGTAC	0.09262818
FM_243-CITE7	0.092628315
FM_225-CITE1	0.09262882
FM_225-GAATAGAGTTATCTTC	0.092628874
FM_188-TGCTCCAAGGCGAACT	0.092628896
FM_034-CGCTATCGTCAGAGGT	0.09262906
FM_225-CITE4	0.092629105
FM_185-TTACAGGAGGTTTACC	0.09262934
FM_298-GTCATGAAGTATGATG	0.0926294
FM_302-TAGCACATCACATTGG	0.09262942
FM_239-TCAAGTGCAATGACCT	0.09262971
FM_200-TTGCTGCCACTTGACA	0.09262981
FM_034-CCTACCAAGCGATCCC	0.092629895
FM_292-CITE6	0.09262991
FM_261-CTACTATGTCTTACAG	0.09262997
FM_296-CGTTGGGCAACGATTC	0.09262997
FM_225-CITE1	0.09263012
FM_225-CITE2	0.09263032
FM_225-CITE1	0.09263035
FM_250-GGAAGTGGTACATACC	0.09263036
FM_176-TAACGACAGGCCCAAA	0.092630655
FM_187-CCCGGAAAGAGTGACC	0.092631005
FM_243-CITE5	0.092631176
FM_191-TCTTCCTAGTTGTCGT	0.09263122
FM_185-AAGACTCAGGGCCTCT	0.092631415
FM_225-CITE6	0.092631415
FM_225-CITE1	0.092631504
FM_239-AGGATAATCCAGTGCG	0.092631586
FM_298-TAACACGCACCAGTTA	0.09263174
FM_225-CITE4	0.09263178
FM_297-ATTCGTTGTGACACGA	0.09263187
FM_150-GTGAGCCTCGACGACC	0.09263203
FM_252-GTGGAAGAGGTTGACG	0.09263214
FM_221-AATCGTGTCAGGAAAT	0.09263231
FM_261-ACTATTCTCGCTACGG	0.09263237
FM_300-TGATGCACAAGCTCTA	0.09263275
FM_239-AACCAACTCTCGTGGG	0.09263284
FM_034-CGAGAAGCAGGGTTAG	0.09263284
FM_252-GGGATGAGTTGTGCAT	0.09263304
FM_040-GTAGTCAGTTTACTCT	0.09263308
FM_180-TGAGGAGGTCGGTGAA	0.09263314
FM_280-AACAACCTCCATCAGA	0.09263326
FM_028-CTCTAATAGAAACGAG	0.09263329
FM_191-AGCGCCAAGGTACAGC	0.092633344
FM_179-CCACAAATCCATAGGT	0.09263351
FM_021-TTTGTCATCTCCCTGA	0.092633605
FM_028-ATCACGATCTGTACGA	0.09263361
FM_293-TCATGCCTCGAGAGAC	0.09263363
FM_262-ATGAAAGCAAGTTTGC	0.09263367
FM_298-CAAAGAATCTCTTCAA	0.09263436
FM_225-CITE2	0.092634924
FM_187-CACTTCGCAGAGGAAA	0.09263499
FM_239-GTGACGCTCATTCATC	0.09263503
FM_296-CTCCTTTAGTCCCAAT	0.09263525
FM_028-TACTCATAGTGTCCCG	0.09263529
FM_298-TACCTGCTCCCGTTCA	0.09263566
FM_280-TCCTCCCAGTCAATCC	0.09263572
FM_225-CITE7	0.0926359
FM_296-CCTTTGGCAGCGCGTT	0.09263596
FM_150-CATTCCGCAACCGCCA	0.092636086
FM_180-CATTGCCAGTTGCTGT	0.09263621
FM_225-CITE5	0.09263634
FM_212-AAGTACCCAAAGGGCT	0.092636526
FM_262-CAGGGCTAGAACGCGT	0.0926368
FM_239-ATTCCATGTCCATAGT	0.09263711
FM_188-GTCCCATCACCGGAAA	0.09263711
FM_296-ACGTACATCGCAGTTA	0.092637345
FM_225-CITE6	0.092637494
FM_180-CGGGCATCAACACAGG	0.0926375
FM_071-AAATGCCTCGCCCTTA	0.092637554
FM_239-ATCGGCGGTCGTAATC	0.09263786
FM_187-AGGTCTAGTCATCCCT	0.09263795
FM_227-CTCATTAAGCACTCTA	0.09263813
FM_225-CITE1	0.092638254
FM_225-CITE7	0.09263835
FM_225-CITE6	0.09263837
FM_302-ACTTTCAAGGGAGGTG	0.09263856
FM_296-TGCAGGCGTCCGATCG	0.092638634
FM_289-CGAGTGCTCGCGAAGA	0.09263879
FM_295-TATCTGTAGGCGTTGA	0.09263898
FM_239-CGGGCATTCTAGCCTC	0.092639185
FM_253-TCTCAGCCACTTTATC	0.092639334
FM_225-CITE8	0.092639595
FM_166-GACACGCCAAGCGATG	0.09263967
FM_302-TACCTGCAGTGGTCAG	0.092639886
FM_225-CITE2	0.0926401
FM_239-GTATTGGCACTGAATC	0.092640646
FM_239-TCAAGACCAACGGGTA	0.09264066
FM_244-CAACGATCAGCAGTGA	0.09264075
FM_297-TCGGGCATCACGGACC	0.092640884
FM_225-CITE7	0.092640884
FM_247-ACGGGTCTCTTCCACG	0.09264123
FM_196-AGGCTGCCAACAACAA	0.092641495
FM_034-CTGATAGAGTCCAGGA	0.092641495
FM_225-CITE3	0.09264161
FM_186-TCATTGTGTCCGACGT	0.09264168
FM_296-TCAATTCGTGTGCCTG	0.09264169
FM_225-CITE5	0.092641704
FM_225-CITE6	0.092641704
FM_185-GTCACGGAGAGTTGCG	0.092641756
FM_252-ATTCATCAGAAGCGCT	0.09264183
FM_225-CITE1	0.09264187
FM_172-TTGAACGGTCCGGTGT	0.092641994
FM_293-AGCCACGTCCGTTGGG	0.09264205
FM_276-CTGTAGACAAGTGGTG	0.09264216
FM_166-TACAGGTAGATCGCCC	0.09264232
FM_297-ATGGGAGAGCGATGAC	0.092642486
FM_239-TCAGTTTTCTAGCCAA	0.09264253
FM_191-CCGTTCACAATGAAAC	0.092642546
FM_289-TTCGGTCTCGTTCGCT	0.092642665
FM_247-GTTATGGGTAAGACCG	0.092642665
FM_294-ACTTATCTCAGGAAAT	0.09264269
FM_166-GGTGATTTCTGCCTCA	0.09264299
FM_261-CTGGTCTAGTTGGCGA	0.09264306
FM_297-CGAGAAGTCATACGGT	0.092643306
FM_225-CITE3	0.09264346
FM_265-TCCGAAATCGGTCTAA	0.09264349
FM_289-GGGCTACCACCTTCCA	0.092643514
FM_225-CATTGTTGTTGCGGCT	0.09264398
FM_191-TCGAAGTCACTTCATT	0.09264434
FM_302-TCCGAAACAGGTCTCG	0.09264435
FM_239-TTTACCAAGGAACGAA	0.092644475
FM_191-TCGGTCTTCCTTTGAT	0.092644475
FM_212-ATATCCTAGATAGGGA	0.09264455
FM_290-TCGGGACGTGGTTCTA	0.09264486
FM_245-AGGGTCCGTATAGCTC	0.09264509
FM_185-ATCGATGAGTTTCGGT	0.092645116
FM_180-CCTCCTCCATCTGCGG	0.09264512
FM_296-TGAGTCACATCGCTCT	0.0926456
FM_188-CCTGTTGTCGCCTTTG	0.09264572
FM_028-CATGCCTCAGCGTAAG	0.09264577
FM_225-CITE2	0.09264582
FM_184-CGTCAAAGTTACACTG	0.09264582
FM_239-TCAAGTGAGGAGCAAA	0.0926459
FM_028-TCAGATGGTTGTGGAG	0.092646204
FM_252-GTAATGCTCAGCGTCG	0.09264639
FM_225-CITE2	0.09264646
FM_225-CITE1	0.09264646
FM_231-GACCAATCACGCAAAG	0.09264651
FM_277-TGTTGAGCACGTAGTT	0.09264654
FM_225-CITE8	0.09264696
FM_296-TTGCTGCAGGTAAAGG	0.09264697
FM_188-TCAGGGCCACTTGTCC	0.09264719
FM_298-AGCTCAAAGCGACAGT	0.092647254
FM_297-TCCATGCGTTATTCCT	0.09264726
FM_225-CITE1	0.09264739
FM_292-CITE3	0.09264742
FM_296-GAATCACTCCCGAGGT	0.09264804
FM_225-CITE7	0.0926483
FM_240-ATAGAGATCATCGCCT	0.09264843
FM_292-CITE5	0.09264847
FM_225-CITE7	0.092648834
FM_225-CITE7	0.09264904
FM_300-CGGGTCATCCGAGGCT	0.092649125
FM_247-ACCCTCAAGAGTGAAG	0.09264946
FM_028-CTAGCCTGTTTGACAC	0.09264951
FM_289-GTTGTAGGTTCGATTG	0.092649564
FM_227-CCCAACTCAGACATCT	0.09264966
FM_246-ATTACCTGTCCTCATC	0.0926499
FM_187-CGCGTGAGTGGTTTGT	0.092650436
FM_244-GGAGGATTCCTACCAC	0.09265049
FM_065-AGTGAGGAGCTGCGAA	0.09265054
FM_179-GATAGAACACCAGTAT	0.092650816
FM_247-TCAGTGAAGGTGCGAT	0.09265095
FM_278-CGCCAGAGTTCTCGTC	0.09265106
FM_237-TTTCACAAGTAAACGT	0.09265122
FM_239-TACTTGTGTATGTCCA	0.092651255
FM_287-AAAGGATCAGGATGAC	0.0926515
FM_296-CGATGGCAGGGTAGCT	0.092651606
FM_225-CITE5	0.0926518
FM_261-TCAAGACAGGCGAACT	0.09265181
FM_292-CITE1	0.09265204
FM_225-CITE6	0.092652276
FM_225-CITE8	0.092652366
FM_212-CCGGTAGCATCGCCTT	0.092652395
FM_239-TGGTACATCATATGGC	0.09265243
FM_246-GAGTGAGTCAAGGTGG	0.09265271
FM_188-ACACAGTGTGAGTTGG	0.092652805
FM_252-GCACGTGAGCCTCTCT	0.092653036
FM_021-TGGCCAGCAGCTTAAC	0.09265318
FM_225-CITE2	0.092653245
FM_252-AAGCGTTGTCCACGCA	0.09265339
FM_225-CITE4	0.09265344
FM_285-CGTGTCTTCCGAGTGC	0.092653565
FM_225-CITE2	0.09265372
FM_191-AGGGCTCTCGACATCA	0.09265407
FM_252-ATTCAGGAGGGACACT	0.09265436
FM_239-CCCTCTCCAGCCTTCT	0.09265436
FM_225-CITE6	0.09265439
FM_225-CITE7	0.09265459
FM_239-CGACAGCGTTGGGTAG	0.09265474
FM_252-AAAGTCCAGGTCATCT	0.09265474
FM_225-CITE2	0.092654824
FM_244-GCCATTCCAAGAAATC	0.092654854
FM_225-CITE5	0.09265522
FM_225-CITE1	0.092655286
FM_227-CTGCAGGTCGCCTCTA	0.09265547
FM_231-CTGTGAAGTCATACCA	0.09265548
FM_225-CITE3	0.09265581
FM_237-GTGGAGAAGTCTGGAG	0.09265627
FM_296-GATCATGGTTATGTGC	0.09265642
FM_150-GCGTTTCGTAGCGAGT	0.09265648
FM_121-ACACTGAGTCACCTTC	0.09265648
FM_244-TCAATTCCAGCAGATG	0.0926565
FM_289-GTAGAGGCAGATGCGA	0.092656575
FM_216-CGGGTGTTCAATCCGA	0.092656665
FM_185-GGGTCACCATCCGAGC	0.09265686
FM_285-CCGCAAGTCTGGTGGC	0.09265689
FM_280-GTGTGATCATCCGAGC	0.09265694
FM_208-TCACATTTCGTCAACA	0.09265704
FM_246-CAAGACTAGACTCCGC	0.092657275
FM_239-CACAGATTCGATACTG	0.09265759
FM_150-TATCAGGTCAAGAGGC	0.09265781
FM_239-TGATGCACATGGCCAC	0.09265784
FM_168-AACAAAGCACGTGTGC	0.09265815
FM_252-CGTCCATTCGTAACCA	0.09265828
FM_185-ATGGTTGGTGGTATGG	0.092658564
FM_227-ACCATTTAGGCAGCTA	0.09265857
FM_227-CGTTGGGTCCAACCAA	0.092658654
FM_225-CITE7	0.09265869
FM_191-AGCCAATAGGCTTCCG	0.0926587
FM_246-CGTAATGAGTCGCCCA	0.092659056
FM_232-TATCAGGAGTAGGATT	0.09265932
FM_225-CITE6	0.09265944
FM_225-CITE2	0.092659496
FM_225-CITE2	0.09265981
FM_225-CITE6	0.09265991
FM_239-CAATCGATCGAGATGG	0.09265999
FM_283-AGGAGGTGTGCGTGCT	0.092659995
FM_240-CGTAATGAGTACCGGA	0.09266019
FM_190-GAGGGATCATGGACAG	0.09266031
FM_264-TCAGTCCAGTAGCAAT	0.092660345
FM_252-CTGCCTAAGCGCTGAA	0.09266045
FM_191-TTCCACGCATAGGAGC	0.09266061
FM_188-TAGGGTTTCCATCCGT	0.09266095
FM_225-CITE1	0.09266096
FM_227-GGGTATTAGCCGTAAG	0.09266109
FM_177-CGACAGCCAGCGGTCT	0.09266109
FM_150-GTAGATCGTCCTGTTC	0.0926611
FM_280-TCCTGCACAACCTATG	0.09266153
FM_280-TCGCTTGAGCAACTTC	0.09266193
FM_284-TGTGGCGTCGTGGTAT	0.09266229
FM_244-TTCCAATTCCGAGGCT	0.09266234
FM_302-TTTGATCAGTCTGCAT	0.09266239
FM_225-CITE2	0.092662476
FM_225-CITE7	0.0926626
FM_293-TCACACCTCCGTAGGC	0.09266275
FM_225-CITE1	0.09266278
FM_028-CGCGTTTCACCAGTTA	0.09266281
FM_291-CCCATTGTCGGCTTGG	0.092662826
FM_180-CAATTTCAGAAATGGG	0.092663005
FM_225-CITE5	0.0926632
FM_191-GGGTTTAAGCTGTACT	0.092663914
FM_225-CITE6	0.09266399
FM_251-CCCAACTTCTTCACAT	0.0926641
FM_225-CITE7	0.09266412
FM_239-GGCTTGGAGACCAAAT	0.09266415
FM_296-TCTGTCGTCGATCCCT	0.092664376
FM_246-TCGACGGAGTCTTCCC	0.09266456
FM_292-CITE7	0.09266472
FM_225-CITE2	0.09266477
FM_300-TGTTTGTGTGATGTAA	0.09266492
FM_191-CGGAACCCAGAGGCAT	0.09266526
FM_225-CITE3	0.092665315
FM_280-CAGGCCATCGCCTATC	0.09266537
FM_225-CITE1	0.092665486
FM_298-TGGTACACACCCTTAC	0.09266564
FM_225-AGTAGTCGTAGGGTAC	0.09266595
FM_225-CITE7	0.09266611
FM_225-CITE6	0.09266613
FM_243-CTCACTGCAGATCCAT	0.092666216
FM_239-GAGTGAGAGTAGAATC	0.09266625
FM_246-TCGCACTCACAACGCC	0.09266649
FM_246-TTGACCCAGGAAGTCC	0.0926665
FM_294-TAGGTACAGCGATGGT	0.092666514
FM_229-TCGAACATCCAATGCA	0.09266685
FM_293-GTGTTAGCACAAGCAG	0.092667006
FM_252-TCACACCAGACCACGA	0.09266701
FM_225-CITE3	0.09266709
FM_243-CITE6	0.092667185
FM_225-CITE8	0.09266743
FM_302-GTATTGGTCCACACCT	0.09266755
FM_048-GGGCACTTCAAACCAC	0.09266757
FM_239-CAAGACTAGTCTCCTC	0.0926676
FM_185-ATAGGCTGTCATCAGT	0.09266778
FM_225-CITE1	0.09266786
FM_185-TCCTTTCTCGACGAGA	0.092667885
FM_225-CITE4	0.09266791
FM_296-GCATCGGTCGTAACAC	0.09266791
FM_028-GCTCCTAAGGTGATAT	0.09266812
FM_239-CTGGTCTAGTGCCCGT	0.092668295
FM_191-TCAGTTTAGAGTCAGC	0.09266843
FM_185-TCTCACGGTACGGGAT	0.09266861
FM_285-CGGAATTTCCAAAGGG	0.09266869
FM_065-CGGGTCATCAGTTTGG	0.09266926
FM_298-TCACTCGCACTTCTCG	0.09266938
FM_225-CITE1	0.09266965
FM_246-AAGACAAGTCGCTGCA	0.09266993
FM_239-ACTGTCCAGTACAACA	0.092670135
FM_180-TGCGGCAAGGCAGGGA	0.09267014
FM_296-CCGCAAGCAGGTTTAC	0.092670396
FM_225-CITE3	0.09267069
FM_237-CGCCAGAGTTCGGCCA	0.09267091
FM_239-TCGGGTGGTGAGGAAA	0.09267102
FM_184-AATGGAATCAATCCGA	0.0926711
FM_225-CITE8	0.09267119
FM_188-GTGTGGCCATAACAGA	0.09267122
FM_302-TACGCTCAGCGTGAAC	0.09267124
FM_239-GAGGCCTTCTCATTAC	0.092671305
FM_208-GATGCTAAGCGATGAC	0.092671745
FM_260-TTACAGGAGCGTGCCT	0.09267177
FM_225-CITE7	0.09267179
FM_185-TTAATCCCAGCTGTCG	0.092671946
FM_227-GATCATGTCTGCATGA	0.092672
FM_225-CITE7	0.09267235
FM_227-GACTCAATCGTTGTGA	0.0926724
FM_176-AGACAAACACACTTAG	0.09267243
FM_179-AAGACTCCATGGTACT	0.092672534
FM_280-GAAGCGATCCTCTAGC	0.0926727
FM_246-CTCATGCCAGGCGAAT	0.09267272
FM_180-TATTGGGTCAGACCTA	0.09267272
FM_225-CITE2	0.09267287
FM_292-CITE7	0.09267293
FM_173-TGAGACTAGGTAGTAT	0.0926731
FM_065-TCGCGTTAGACTGGGT	0.09267313
FM_292-CTAACTTGTTCGAAGG	0.09267398
FM_225-CITE6	0.092674
FM_185-TTGTTTGGTGTGTCCG	0.09267425
FM_244-TCCGATCGTAGCGCTC	0.09267426
FM_166-GTGCGTGGTCGTTGGC	0.09267429
FM_302-ATTATCCCAGGTTTAC	0.092674494
FM_232-CGAATTGCATCCGAAT	0.092674814
FM_150-CCTATCGAGGCCTTCG	0.09267484
FM_227-CCGCAAGGTGGCCCAT	0.09267485
FM_188-GGGCGTTTCATTCACT	0.092675045
FM_225-CITE2	0.092675075
FM_232-ACCGTTCGTCGTCTCT	0.0926752
FM_300-CGCATGGAGCACCGTC	0.092675254
FM_284-GATTCGAGTCAGACGA	0.09267536
FM_225-CITE2	0.09267576
FM_177-GCAGCTGGTCGCGTTG	0.09267577
FM_261-AACGTCATCTCCGATC	0.09267595
FM_225-CITE2	0.09267596
FM_259-ATGAAAGGTCGATGCC	0.09267608
FM_225-CITE6	0.09267618
FM_243-CATACAGAGACCAAAT	0.092676386
FM_296-CAGGCCAGTAGGTACG	0.0926764
FM_186-AGGTGTTCATCAGTCA	0.09267641
FM_239-TGTGAGTTCAACGTGT	0.092676505
FM_191-TAGACTGTCCATTTAC	0.092676505
FM_278-TGTCCTGCAGATACCT	0.09267653
FM_280-ATCGTGAGTTGTATGC	0.092677124
FM_297-GTCAGCGTCCATAAGC	0.09267719
FM_180-TCGCTCATCACTCGAA	0.09267732
FM_237-TCAGCCTGTCAGGCAA	0.09267741
FM_188-AGGTAGGCACAATTCG	0.09267781
FM_185-CCACTTGGTACAATAG	0.09267813
FM_225-CITE3	0.09267816
FM_225-CITE3	0.09267829
FM_296-CCGTTCACATCATTGG	0.09267855
FM_302-CGGGTGTAGCGATGAC	0.09267864
FM_191-AACTTCTCATTAGGAA	0.092678726
FM_225-CITE5	0.092678905
FM_294-CATGCTCTCTAATTCC	0.092679195
FM_265-TGCAGGCCAACGGTAG	0.092679486
FM_298-AAGTTCGAGTAGTCTC	0.0926795
FM_291-CTCGAGGAGCTTCTAG	0.09267979
FM_244-GGTTAACAGAGCCATG	0.09267987
FM_239-TACTTGTTCCGTCAAA	0.09268023
FM_302-CGATGGCGTACTCGTA	0.09268031
FM_188-GTAACACGTTAGGGTG	0.092680514
FM_284-TAACTTCGTCTTGCTC	0.09268052
FM_225-CITE4	0.09268066
FM_289-CGCGTGATCTTAGCTT	0.09268069
FM_286-ACTTCCGCATGAGGGT	0.0926809
FM_292-CITE6	0.09268098
FM_212-GTTACGAAGCTCGCAC	0.092681035
FM_185-CAGTGCGGTTAAGGGC	0.0926811
FM_302-ATCGATGAGAGTACCG	0.09268139
FM_243-CITE3	0.09268142
FM_245-CGCATAACAGCGTTGC	0.092681445
FM_028-CGTAGCGCATCACAAC	0.09268162
FM_188-GCACGTGAGTAGCAAT	0.09268232
FM_225-CITE6	0.09268234
FM_293-GCTCAAACAACAAAGT	0.09268239
FM_225-CITE6	0.09268251
FM_252-AAACGCTGTTCAATCG	0.092682585
FM_225-CITE2	0.09268263
FM_225-CITE5	0.09268276
FM_225-CITE4	0.09268302
FM_225-CITE1	0.0926833
FM_262-CTTTCGGAGAGGATCC	0.09268331
FM_188-CACGGGTTCTTTCGAT	0.09268343
FM_180-CGGAATTAGGAGTCTG	0.09268345
FM_225-CITE5	0.09268359
FM_294-GGCTGTGCACAACCGC	0.09268364
FM_225-CITE6	0.09268368
FM_028-ACTGAGTAGAAGGACA	0.09268372
FM_302-CGAGGCTAGCGTATAA	0.092683844
FM_185-TGAACGTAGGCGAACT	0.09268385
FM_225-CITE4	0.09268419
FM_252-CATGCAAAGTTGTCAC	0.09268447
FM_292-CITE5	0.092684545
FM_290-GCATCTCTCGCCGATG	0.09268459
FM_225-CITE1	0.0926847
FM_302-CTGTAGAGTAAGTCAA	0.09268473
FM_212-ACACGCGAGTAGACAT	0.092684776
FM_300-GAGTGTTCATGACGAG	0.092684776
FM_044-TCACAAGCAGTTAACC	0.09268479
FM_179-GATCAGTTCTCCTACG	0.09268485
FM_208-ACTTATCGTCAGGTGA	0.09268486
FM_239-GATGAGGCATGGAGAC	0.092685156
FM_225-CITE8	0.09268565
FM_216-CAACAACTCCCTCTTT	0.0926857
FM_276-CACGGGTAGGTCTACT	0.09268571
FM_225-CCCTCTCAGGCTAGCA	0.092685774
FM_225-CITE3	0.09268584
FM_276-GCAGCCAGTCACTCTC	0.0926859
FM_187-ATGAGGGAGAGTTGAT	0.09268601
FM_225-CITE1	0.09268616
FM_180-CGACAGCCAGACGATG	0.09268621
FM_028-GTAGGCCGTCTCAACA	0.0926863
FM_227-GCATCGGAGCGTATGG	0.092686534
FM_225-CITE8	0.09268668
FM_302-CCCTAACTCTGGAAGG	0.092686765
FM_296-CTCATGCTCTGGAAGG	0.09268708
FM_289-CTCCACAAGCTAGAAT	0.09268715
FM_296-TCCATCGGTGTAGGAC	0.09268717
FM_028-TCCACACGTCAGATAA	0.09268727
FM_150-TCCGATCGTCCGGCAT	0.09268733
FM_225-CITE2	0.09268733
FM_239-CATTTCACAGCGTATT	0.09268775
FM_191-ACTATGGCAGCGAGTA	0.09268777
FM_186-CTGTAGAGTCTGTAAC	0.092687845
FM_185-AGGGTTTTCCATTCAT	0.09268797
FM_244-ACACTGATCCTTCTAA	0.092688315
FM_185-ATGGTTGAGTGCAGCA	0.092688344
FM_240-GAGTTGTCATACGCAT	0.09268848
FM_038-GGTGAAGGTAGCTGCC	0.09268862
FM_278-CAACAACAGTGAGGTC	0.09268883
FM_150-GAAATGAAGCCAAGGT	0.092689246
FM_177-TTGGTTTAGCCATTCA	0.09268926
FM_262-CTGCCTAAGAGGCCAT	0.09268928
FM_294-ACTTCCGCATGACAAA	0.0926893
FM_225-CITE8	0.092689365
FM_280-GTTGCGGGTCTTAGTG	0.0926896
FM_186-TTTGGTTTCTGTAACG	0.09268968
FM_071-CATATGGGTCACCCAG	0.09268998
FM_239-TGATCAGTCCTACAAG	0.09269001
FM_188-CATTCCGAGCTTCGTA	0.09269006
FM_212-GCGAGAAGTGAGCTCC	0.09269011
FM_298-AGGATAAAGTGTACCT	0.09269053
FM_188-CTCGAGGCACAAAGCG	0.09269056
FM_188-AGCGATTCAGTTGTTG	0.092690684
FM_239-GCCAACGAGGAACGAA	0.0926909
FM_297-CGTCCATCAAGGGTCA	0.09269109
FM_252-GCCTGTTAGGCACTCC	0.09269128
FM_264-ATACCGAAGATCCGAG	0.09269129
FM_186-GTTGCGGTCTCTCGAC	0.09269131
FM_265-GATGATCAGACGACTG	0.09269159
FM_300-TCCCATGTCGGCCCAA	0.09269169
FM_287-AGACCATAGGCATCTT	0.09269173
FM_191-CAGTTCCGTGTGTCGC	0.0926918
FM_225-CITE2	0.09269241
FM_302-TACTTGTCAAGAGTAT	0.092692524
FM_262-GAAGCGACATGATAGA	0.09269272
FM_212-TGGATCAGTGGGTCAA	0.0926928
FM_225-CITE1	0.09269281
FM_252-GTCCTCAGTCGCTCGA	0.09269293
FM_264-GCCCGAAGTCAAGGCA	0.09269301
FM_225-CITE6	0.09269319
FM_227-ACCATTTAGTACGAGC	0.09269355
FM_280-CTCCATGCAGAAGTGC	0.09269358
FM_225-CITE4	0.09269374
FM_253-CATTCCGGTCCAGCAC	0.09269388
FM_239-TGGGTTACAAATGGAT	0.092693895
FM_225-TATCAGGTCATTACGG	0.09269394
FM_244-CTGCGAGGTCCATAGT	0.09269396
FM_298-CCTCAGTGTAGAGCTG	0.09269397
FM_196-GAGACTTGTCGGCACT	0.09269407
FM_295-GACTCTCAGGCACTAG	0.092694074
FM_292-CITE7	0.09269416
FM_225-CITE4	0.0926943
FM_262-CTAACCCAGCACCTGC	0.09269433
FM_225-CITE2	0.092694655
FM_180-CTCAGAATCCGTGACG	0.09269499
FM_028-ATTGGTGAGGCCGAAT	0.09269504
FM_301-CGACAGCGTGCCGTAC	0.09269517
FM_225-CITE7	0.092695326
FM_212-CACAGATGTGGTCCCA	0.09269554
FM_180-GAGCCTGTCGTGCACG	0.0926959
FM_296-GAACTGTAGCTAATGA	0.092696466
FM_225-CACAGATTCCATTCGC	0.09269655
FM_175-ACATCCCAGACGACGT	0.09269672
FM_065-CGACTTCAGACCTTTG	0.092696935
FM_021-AGGCCACGTCCCTTGT	0.09269696
FM_296-ACAAAGAGTTGCCGAC	0.09269706
FM_239-GGGAGTAAGTTACGAA	0.09269707
FM_166-GGGTGAACAGGATTCT	0.09269721
FM_173-ATTTCACCATATGCGT	0.09269725
FM_262-GAGAAATTCCGTATAG	0.09269735
FM_302-TGCGATAGTGTCATTG	0.09269742
FM_191-TCATGGAGTATCGATC	0.092697494
FM_244-GCTGGGTGTTCCGCAG	0.09269753
FM_227-GACTCAACAAGATGTA	0.09269778
FM_225-CITE1	0.09269779
FM_166-AGCGTATCACAACGCC	0.09269786
FM_028-ATCACGAGTCACAAGG	0.092698015
FM_191-TGAACGTCAAGATCCT	0.09269823
FM_227-TGTGTGAGTCCTGAAT	0.09269846
FM_225-CITE8	0.0926985
FM_296-ACTTAGGAGAAGTATC	0.09269863
FM_298-CTACAGACAACGTTAC	0.092699
FM_298-GTTGTCCTCCTTACCG	0.092699006
FM_225-CITE4	0.09269906
FM_225-CITE8	0.09269929
FM_225-CITE3	0.092699304
FM_227-AGAGAGCTCAGAGCGA	0.09269951
FM_225-CITE7	0.09269954
FM_302-CTACTATTCGCCCAGA	0.09269965
FM_179-TCATCCGGTTGGCCTG	0.09270009
FM_225-CITE4	0.09270009
FM_252-CAGATCATCGTGGAAG	0.09270018
FM_225-CITE6	0.09270019
FM_252-CTGAGCGGTGCCTACG	0.09270034
FM_180-GGAGGATGTTAGGGAC	0.09270034
FM_168-GATAGAATCTGCGGCA	0.09270042
FM_239-ACACGCGGTTTGACAC	0.09270047
FM_289-ACAGCCGCAGGGAGAG	0.09270049
FM_286-TTGACCCCACATGGTT	0.0927006
FM_292-CITE5	0.092700854
FM_225-GATCACAAGTGCAGGT	0.09270089
FM_298-ACTCCCACAATCGCAT	0.09270127
FM_150-ATACTTCGTTGTGGAG	0.09270143
FM_185-AAGACTCTCTAGTGTG	0.092701524
FM_225-CITE2	0.09270171
FM_188-CCTCCAATCCTCTAAT	0.09270181
FM_218-TGATTCTTCTGTTGGA	0.09270195
FM_191-GATGATCGTGAACCGA	0.09270213
FM_237-AGGGCTCTCCTTGACC	0.09270235
FM_185-GGCTTGGTCCATCTAT	0.09270248
FM_262-GGAGATGAGCCGAATG	0.09270255
FM_225-CITE4	0.092702694
FM_225-CITE4	0.09270288
FM_293-ACTATTCCACAATTCG	0.092703275
FM_261-TCAGTTTGTTGCATAC	0.09270366
FM_225-CITE5	0.092703804
FM_280-ACGCACGCATTCACCC	0.092704035
FM_034-GACTAACAGAGTACCG	0.09270422
FM_028-CATATTCAGAGTAATC	0.09270434
FM_225-CITE4	0.09270434
FM_150-TGTAAGCAGCCTGTGC	0.09270445
FM_296-CACACAAAGCCATTGT	0.09270454
FM_179-CTTTCGGCAGGTATGG	0.092704594
FM_291-GGACGTCCATACCAGT	0.092704706
FM_225-CITE8	0.092704736
FM_021-GCAATCATCTCGCTTG	0.09270481
FM_262-TGAGGTTGTCGGTAAG	0.09270497
FM_296-AAGTTCGGTTCGGTAT	0.09270504
FM_302-CGCGTGACACCGTACG	0.09270525
FM_300-CATAAGCAGCCAAGGT	0.092705384
FM_239-CCAATTTGTTTCTTAC	0.0927055
FM_150-AACGTCAAGCTGCCAC	0.09270556
FM_225-CITE2	0.0927056
FM_280-TTCGCTGTCTCGTCAC	0.09270563
FM_225-CITE8	0.092705786
FM_287-CATAGACAGTAAATGC	0.09270599
FM_252-GTGACGCGTGGTCTTA	0.09270607
FM_150-CTCGAGGTCGACCCAG	0.09270608
FM_239-TCCTGCACACGTTGGC	0.092706956
FM_252-CTGGTCTTCTCCAAGA	0.09270706
FM_225-CITE1	0.092707306
FM_028-CGAGAAGAGCCCAATT	0.092707574
FM_225-CITE6	0.09270764
FM_285-ACGTTCCGTGGAAGTC	0.09270777
FM_225-CITE7	0.09270782
FM_243-CITE3	0.09270791
FM_188-TGCGGCAGTGAGTGAC	0.0927081
FM_302-ATCTCTATCCTTGGAA	0.09270811
FM_191-TCGTCCATCGCCGTGA	0.09270816
FM_225-CITE1	0.09270822
FM_225-CITE4	0.09270847
FM_225-CITE8	0.09270849
FM_246-CATTTCATCGTCTAAG	0.09270854
FM_284-AGAGCAGCATATCTCT	0.09270866
FM_280-GTAGAGGCATCTGTTT	0.09270881
FM_185-AAGTTCGAGCAGTAAT	0.09270893
FM_302-AGTGTTGCACAATCTG	0.092708945
FM_300-CTTTCGGTCGTAGTCA	0.09270897
FM_225-CITE4	0.092709035
FM_294-ATAGGCTTCCAGTACA	0.09270915
FM_239-ACACTGAAGACTCATC	0.09270928
FM_289-GTCATTTGTCACGTGC	0.09270933
FM_225-CITE4	0.09270961
FM_296-CTATAGGAGCATTGAA	0.09270987
FM_292-CITE6	0.09271015
FM_302-TCGGGACCACAACATC	0.09271018
FM_028-GCTTGAAAGCCAGAAC	0.092710495
FM_225-CITE4	0.09271067
FM_296-CACGTTCCATGGACAG	0.09271072
FM_297-AAGGTAAAGAGTGGCT	0.09271097
FM_225-CITE8	0.09271101
FM_225-CITE1	0.09271101
FM_191-TCACTATGTAGATCGG	0.09271101
FM_265-CGTAAGTAGTGATAGT	0.09271121
FM_048-ATTCTACAGTCAAGGC	0.09271127
FM_296-ACTATTCTCGGCAGTC	0.09271131
FM_225-CITE6	0.09271146
FM_237-TGCAGTATCGTCTACC	0.092711605
FM_225-CITE2	0.0927117
FM_225-CITE4	0.09271171
FM_191-AGTTAGCTCGTTCTAT	0.09271182
FM_021-TTGAACGGTAACGTTC	0.09271188
FM_225-CITE8	0.09271194
FM_225-CITE4	0.092712194
FM_166-CCCTCAATCCAGCTCT	0.09271221
FM_040-CGTCAGGCAATGGTCT	0.092712216
FM_227-TCCTCCCCACATACGT	0.09271229
FM_225-CITE8	0.09271252
FM_191-TCGTGCTAGAAACCAT	0.09271253
FM_225-CITE1	0.09271263
FM_225-CITE2	0.092712656
FM_028-ACACCAAGTGCCTGTG	0.09271274
FM_225-CITE4	0.09271321
FM_191-AGATAGAGTTCGGTAT	0.092713356
FM_178-AGGAATAAGAAACTAC	0.09271351
FM_243-CITE3	0.092713654
FM_021-ACGGAGATCGGCCGAT	0.092713684
FM_019-CCTTTCTGTACTCGCG	0.09271385
FM_048-GTAGTCACAGAGTGTG	0.09271387
FM_230-GAACTGTCAAGGCCTC	0.0927147
FM_166-CCTGTTGTCGATACAC	0.0927147
FM_225-CITE6	0.09271474
FM_296-TCATGCCGTAGCTGCC	0.09271474
FM_188-GGTAACTAGCTTCGTA	0.09271474
FM_276-GTATTGGCATACATCG	0.09271492
FM_225-CTCAGTCCAACCGTGC	0.09271499
FM_236-TTACGCCCATCGGAGA	0.09271571
FM_237-TGGGAAGTCGCCTCTA	0.09271594
FM_227-ACCCAAACACAATTCG	0.09271626
FM_225-CITE6	0.09271645
FM_261-ACACTGATCCATCTCG	0.092716575
FM_225-CITE3	0.09271681
FM_225-CITE3	0.09271692
FM_252-TACTTCATCCTACGGG	0.09271704
FM_244-GGAGATGTCCGGTTCT	0.09271761
FM_225-CITE6	0.09271813
FM_296-CAGATACGTGGTGATG	0.09271815
FM_225-CITE8	0.09271833
FM_225-CITE6	0.09271844
FM_298-AGGAAATAGCATCGAG	0.09271848
FM_225-CITE2	0.09271869
FM_038-ACTATCTGTATAGGTA	0.09271908
FM_246-CACGAATGTACAGCGA	0.092719086
FM_028-TGTATTCCACTAGTAC	0.09271916
FM_280-GCACTAATCAGTGTGT	0.09271921
FM_225-CITE7	0.092719264
FM_028-TCTATTGCATCTATGG	0.092719465
FM_166-TATCCTAGTACGATTC	0.09272011
FM_225-CITE5	0.0927202
FM_225-CITE8	0.09272025
FM_298-AACCTGATCATACAGC	0.09272045
FM_239-CCGGTAGCATGGCCAC	0.09272048
FM_252-TGTACAGAGGGCCCTT	0.09272056
FM_225-CITE8	0.0927207
FM_227-GCAGCCAAGGAGACCT	0.09272079
FM_225-CITE3	0.09272114
FM_293-TAGCACAAGCCTGAAG	0.092721224
FM_212-ACCAAACTCGACGTCG	0.09272161
FM_031-TCAACGATCGAGAGCA	0.09272174
FM_253-TTTCGATTCCTAAACG	0.09272192
FM_295-TCACGGGAGCCGTTGC	0.09272211
FM_296-GCGAGAAAGTCGGCAA	0.09272214
FM_280-GCCAGGTCACTGCGTG	0.09272254
FM_166-TATGTTCTCTCCTGCA	0.09272259
FM_252-GGGACTCTCTAGACCA	0.092722595
FM_225-CITE4	0.09272278
FM_225-CITE3	0.09272283
FM_300-GTTGTGACAATGTGGG	0.09272286
FM_280-TCTATCACATGTGTCA	0.09272306
FM_225-CITE5	0.092723906
FM_296-GCCAACGGTCATATGC	0.09272409
FM_179-GATAGAAGTGCAACAG	0.0927243
FM_246-TGAGGGAGTCTGGTTA	0.09272445
FM_262-TACTTACCACGACAGA	0.092724524
FM_225-AGTCTCCAGGATATGT	0.092724524
FM_225-CITE2	0.09272492
FM_021-CGACCTTAGAATTGTG	0.092724964
FM_187-CCTCTAGCACAATGCT	0.09272515
FM_252-CCGGACAAGCGCTGAA	0.09272523
FM_265-TGGCGTGAGTAGTGCG	0.09272526
FM_225-CITE2	0.0927256
FM_280-CTGCCATAGGCGATAC	0.092725635
FM_188-TGAGACTTCTACTGCC	0.09272572
FM_296-ACTTTGTTCAACACGT	0.09272574
FM_225-CITE6	0.09272583
FM_239-ATGGTTGCACCAAAGG	0.09272584
FM_191-AGTTCGAGTATACCTG	0.09272588
FM_225-CITE2	0.09272606
FM_225-CITE8	0.09272608
FM_225-CITE1	0.09272648
FM_187-CGGGACTGTTCAGTAC	0.092726655
FM_225-CITE6	0.09272673
FM_300-GGTGTCGCATTCTGTT	0.092726886
FM_280-CCTAAGATCGTTCTGC	0.09272699
FM_040-TGTCCCACAAATACAG	0.09272703
FM_225-CITE1	0.092727035
FM_287-CAATACGGTCAGACGA	0.09272712
FM_225-CITE1	0.09272722
FM_275-GTCTACCCATGGCTAT	0.092727415
FM_225-CITE4	0.092727534
FM_150-TGGTACAGTGGCTTAT	0.092727624
FM_166-GACTCAACAGTAGATA	0.092727765
FM_247-TCCGATCCAGCTGTCG	0.09272784
FM_150-AGTACTGGTCCAGCAC	0.09272796
FM_298-TGGGCGTTCAGCGCGT	0.09272836
FM_225-CITE1	0.0927287
FM_237-TCCTCGATCATTGCTT	0.09272877
FM_185-CAATCGAAGCAAGTGC	0.092728816
FM_150-GTACAACTCCGCCTAT	0.0927289
FM_212-TTAGTCTAGCAAGTGC	0.09272923
FM_034-CGATCGGAGACTAAGT	0.09272925
FM_188-CGTAGTAAGGACTAAT	0.092729524
FM_294-CTTCCGAGTGACGCCT	0.092729695
FM_290-CTGAGCGGTCCTGTCT	0.092729874
FM_239-GTAGAGGAGAGAACCC	0.09273004
FM_225-CITE1	0.092730604
FM_179-CCTCCTCGTCGCCACA	0.092730604
FM_289-AGTAGTCGTGCCTATA	0.09273063
FM_280-CGATGGCGTTGTGTTG	0.09273081
FM_280-TGATCAGTCACCTCGT	0.09273094
FM_225-CITE7	0.092730984
FM_028-TGCGTGGGTTCACCTC	0.09273099
FM_150-ATCACAGGTCTAGGCC	0.09273111
FM_252-TGCAGGCCATGACAGG	0.0927313
FM_034-GCGACCAGTGATAAGT	0.09273136
FM_225-CITE4	0.09273163
FM_239-ATTCATCCATAACTCG	0.092731886
FM_277-ACGATCATCCACGGAC	0.09273205
FM_234-TCTTAGTGTCTCCTGT	0.0927323
FM_252-CTGTAGAAGTGCACCC	0.09273275
FM_300-TTCGATTCAAGAGGTC	0.092732795
FM_172-TTCATGTGTCGCCTAG	0.09273298
FM_187-GAATCACGTGTCCCTT	0.092733026
FM_212-TACGGGCAGATCCCAT	0.092733026
FM_212-CCGGGTAAGATGAACT	0.09273311
FM_292-CITE7	0.0927333
FM_225-CITE2	0.09273422
FM_169-TGTTACTCACTAGGCC	0.09273423
FM_239-TGTTCCGGTAGTTACC	0.09273432
FM_028-GTTTCTAAGCCGATTT	0.09273453
FM_297-ATCGTAGAGGCTTAAA	0.0927346
FM_188-ACGATGTGTGAGACCA	0.092734605
FM_252-AGCGTATAGAGGTGCT	0.09273463
FM_225-CITE5	0.09273471
FM_292-CITE7	0.09273481
FM_243-CITE1	0.0927349
FM_298-TATGTTCGTGATACCT	0.092734985
FM_180-AGGTTGTAGAGCAGAA	0.09273514
FM_150-ACGGTTAAGAGATTCA	0.09273552
FM_225-CITE7	0.092735685
FM_166-ATTACTCAGGTCGTGA	0.09273571
FM_040-TAGACCAAGGCGACAT	0.092735715
FM_227-GCACATAGTATAATGG	0.09273581
FM_225-CITE3	0.092735894
FM_191-TGTCCTGTCGACGCTG	0.0927361
FM_028-TCACGAAAGGATTCGG	0.09273613
FM_276-TGATTCTCAACCCGCA	0.09273613
FM_289-CGGTCAGGTTGTAGCT	0.092736565
FM_225-CITE2	0.09273662
FM_188-TGGAGAGAGAGAGGGC	0.092736736
FM_225-CITE2	0.092736736
FM_252-GTCTACCCAGTATACC	0.092736736
FM_296-GCGTGCAGTGGTCCGT	0.092736825
FM_225-CITE1	0.09273689
FM_212-ACTGCAATCGACCACG	0.09273692
FM_226-CAACGGCGTCTGTGGC	0.09273702
FM_252-GGGACCTCAAGCGCAA	0.0927371
FM_244-TCAAGACGTAGCCAGA	0.092737205
FM_212-TAGGTTGTCAAAGCCT	0.09273744
FM_280-CTGTCGTGTATGGAGC	0.09273744
FM_225-CITE6	0.09273776
FM_292-CITE3	0.09273778
FM_296-ACTTCGCGTAGTCACT	0.092737846
FM_191-TGTTCATGTCTAACGT	0.09273806
FM_239-AGACAAAGTGACAGGT	0.09273813
FM_292-CITE2	0.09273834
FM_021-TGCCAAAGTAGTAGTA	0.0927385
FM_180-GAGGCCTCAGAATCGG	0.092738755
FM_225-CITE3	0.0927393
FM_225-CITE2	0.09273932
FM_225-CITE7	0.09273938
FM_191-GACCAATAGTCAATCC	0.09273953
FM_028-GCGAGAAAGCTAAACA	0.092739716
FM_225-CITE6	0.09273981
FM_191-ATTCATCGTAGGCAAC	0.09273994
FM_225-CITE7	0.0927402
FM_028-CATCAGAAGAACAACT	0.0927402
FM_225-ATCCTATCAGAGAAAG	0.09274023
FM_296-CCCTCTCTCGAGAGAC	0.09274023
FM_246-GAGTTACGTAGATTAG	0.09274024
FM_028-ATCTGCCTCAGAAATG	0.09274028
FM_247-CTCATCGGTGAGCTCC	0.09274036
FM_227-ACTTTCATCTGTGTGA	0.0927404
FM_212-CGGAACCGTTGGCCTG	0.092740566
FM_227-TGCTCCATCGAGCACC	0.092740625
FM_261-TGTAGACGTGTCTTGA	0.09274066
FM_246-ACTGCAATCCATTGGA	0.092741
FM_191-GCGTTTCGTTTCGCTC	0.092741184
FM_021-CCTTACGTCCAGTATG	0.09274124
FM_280-TTGACCCCAAGGCTTT	0.09274126
FM_225-CITE2	0.09274136
FM_225-TACTTCACAACCAGAG	0.092741385
FM_225-CITE2	0.09274159
FM_225-CITE4	0.09274172
FM_180-GACGCTGTCACTCGAA	0.09274175
FM_280-CAGATCAGTTGTGCAT	0.09274175
FM_225-CITE8	0.09274177
FM_243-CITE8	0.09274196
FM_289-CAGATACAGTCTCCTC	0.09274224
FM_300-GACAGCCTCATGGATC	0.09274232
FM_300-GTAATCGCAGACGGAT	0.09274246
FM_239-CAATACGGTAATTAGG	0.09274318
FM_253-TGTTGAGAGGGTAGCT	0.09274341
FM_166-TACGGGCCACACACGC	0.09274356
FM_302-CGATGGCGTTCAGCGC	0.09274407
FM_065-TCGTACCCAAGTCATC	0.09274425
FM_216-CCTCTAGTCCTTCACG	0.09274429
FM_225-CITE7	0.09274433
FM_243-CITE6	0.092744455
FM_296-GGGACAAGTACAGGTG	0.09274483
FM_232-GGGCTACCATAGTCGT	0.09274485
FM_225-CITE1	0.0927449
FM_150-GCGTGCACATCTATCT	0.092745006
FM_247-TCATCATTCTTGAGCA	0.09274505
FM_172-CCACAAAAGAGCAGCT	0.09274519
FM_019-AAGTCTGGTGCGAAAC	0.092745215
FM_278-CTATCCGCAACCGCTG	0.0927453
FM_187-TTCCTCTTCCAGTGCG	0.0927453
FM_225-CITE5	0.092745826
FM_297-TATACCTCAGTGTATC	0.092745855
FM_302-CTACGGGTCTCATAGG	0.09274588
FM_239-GTCGTTCAGTGCAGGT	0.09274604
FM_225-CITE1	0.092746794
FM_225-CITE1	0.0927469
FM_150-TCAAGTGTCATTTACC	0.09274697
FM_292-CITE8	0.09274713
FM_302-TTCCGGTCACGTCATA	0.092747174
FM_188-TCTGGCTAGAAACTAC	0.09274725
FM_244-GCTACCTCAGCTAACT	0.09274736
FM_225-CITE1	0.09274738
FM_225-CITE3	0.09274776
FM_292-CITE6	0.09274779
FM_225-CITE8	0.09274789
FM_028-CGATTGAAGGAATCGC	0.09274798
FM_227-AACAAAGTCAAAGACA	0.092748225
FM_298-AGAAGTACATCCGATA	0.09274833
FM_225-CITE7	0.09274863
FM_225-CITE4	0.09274917
FM_239-TTCACCGCACCAGTAT	0.0927493
FM_297-AGGGCCTAGAGGCGGA	0.09274952
FM_191-ACTGTCCGTCGGAAAC	0.092749566
FM_225-TCACAAGCATGCCGCA	0.09274996
FM_225-CITE6	0.09274999
FM_217-ACTTTGTAGCAAACAT	0.09275012
FM_018-GCATGCGAGATAGTCA	0.09275018
FM_225-CITE6	0.09275027
FM_191-ATGAAAGGTGCTAGCC	0.09275039
FM_230-GACACGCAGTCTGGTT	0.09275042
FM_225-CITE6	0.09275046
FM_225-CCTCCAAGTTCTAACG	0.092750475
FM_225-CITE2	0.09275086
FM_262-GCATCTCAGGTACAGC	0.092751
FM_239-TAATTCCGTCCTTGTC	0.09275106
FM_040-CCTATTAGTGACAAAT	0.09275128
FM_225-CITE1	0.09275129
FM_180-TGAGACTAGGCTATCT	0.092751406
FM_244-TGAGGAGTCCTCACGT	0.09275149
FM_225-CITE6	0.092751585
FM_276-AGACAGGAGGAACGAA	0.092751645
FM_225-CITE3	0.09275195
FM_225-CITE4	0.092752255
FM_186-CCAATGAAGGGCGAGA	0.092752315
FM_188-GAGTCATAGCACTGGA	0.09275242
FM_188-ATTGTTCGTGATAGAT	0.09275245
FM_225-CITE6	0.092752546
FM_187-ATGGATCTCAATCAGC	0.09275267
FM_150-TACCGGGGTCGAACGA	0.09275267
FM_293-CTCAGGGAGGACTGGT	0.09275309
FM_289-TAAGCCAGTGCCCAGT	0.09275319
FM_282-TTTGACTTCATCACCC	0.09275326
FM_065-GTACGTAAGACGCACA	0.092753336
FM_225-CITE6	0.09275353
FM_302-TCGCACTTCCACATAG	0.09275353
FM_019-CGGACGTTCCCTCAGT	0.092753604
FM_296-GTAGATCCAATGGGTG	0.09275367
FM_185-CAGCCAGAGCGACCCT	0.09275378
FM_191-CCCTTAGCACAGCCTG	0.092754096
FM_225-CITE4	0.09275455
FM_212-CTCTCAGTCTCGTGGG	0.09275481
FM_021-ATCCGAAAGCTAGTGG	0.09275482
FM_225-CITE5	0.09275485
FM_065-AGATTGCAGGGAAACA	0.09275487
FM_243-CITE2	0.09275487
FM_187-TGATGGTAGACACACG	0.09275489
FM_225-CITE4	0.092754975
FM_225-TGAATCGGTACCTTCC	0.092755
FM_298-TTCAGGATCGTAACAC	0.09275515
FM_229-TTGGGTAAGAGGGTCT	0.09275549
FM_296-TACGTCCAGGACACTG	0.09275564
FM_225-ACTTCGCGTGTGGTCC	0.09275613
FM_244-CGCATGGGTGTATCCA	0.092756234
FM_028-TGCTACCTCTCCCTGA	0.09275626
FM_191-GTTACGATCTCGACCT	0.09275633
FM_225-CITE6	0.09275657
FM_229-GTGATGTGTTGACTGT	0.09275691
FM_284-GTTATGGCAGTAGAAT	0.09275706
FM_248-AGAGCCCTCGCTTGAA	0.09275707
FM_034-GCTGGGTCAATCCAAC	0.09275726
FM_227-CAACCAAGTCCCTGAG	0.09275742
FM_225-CITE1	0.092757426
FM_225-CITE3	0.09275747
FM_212-AATGAAGAGTCTTGGT	0.09275748
FM_297-GTGCGTGAGTGCTCGC	0.09275748
FM_293-TCAGTCCGTACGTGAG	0.092757784
FM_230-CGATGCGCACGGCCAT	0.092757806
FM_294-GTCACTCGTACGAGCA	0.09275788
FM_302-GACCCAGTCTTACTGT	0.09275791
FM_243-CITE3	0.09275795
FM_225-CITE3	0.09275814
FM_188-TCGTGCTAGTAATCCC	0.09275825
FM_225-CITE8	0.09275867
FM_225-CATTGTTCACCACTGG	0.09275867
FM_244-TTCAGGAGTGAAGCGT	0.09275906
FM_280-AAGTTCGCAAGTACCT	0.09275922
FM_239-CAGATCAAGTCCGCCA	0.09275931
FM_185-TGTAGACCAATTCACG	0.09275957
FM_302-ACTGCAAGTGTGGACA	0.09275961
FM_293-AAACGCTAGCATGCAG	0.09275965
FM_225-CITE7	0.09275967
FM_225-CITE2	0.09275975
FM_237-ATCCCTGAGGACCCAA	0.09275983
FM_021-GCTCCTAGTGTTAAGA	0.09276021
FM_253-ACTATTCCACCGGCTA	0.09276022
FM_225-GATCAGTTCTATACGG	0.092760235
FM_225-CITE4	0.092760384
FM_185-TGCTCGTAGTAGGAAG	0.09276058
FM_225-CITE2	0.092760645
FM_225-CITE3	0.092760734
FM_243-CITE2	0.09276143
FM_252-ACTGCAAAGTAGCAAT	0.09276153
FM_179-TCTATCATCGTAATGC	0.092761666
FM_239-TCAAGTGTCGGTATGT	0.09276204
FM_292-CITE8	0.092762165
FM_226-TCAAGCAAGAAAGCGA	0.0927622
FM_225-CITE6	0.09276248
FM_237-TGCAGTAGTATACGGG	0.09276257
FM_225-CITE4	0.09276257
FM_185-GAAATGATCACTAGCA	0.09276276
FM_289-CGAAGGATCCTTTGAT	0.092762955
FM_244-TGTTGAGGTCTAGATC	0.09276298
FM_212-TGGATCACAAGGTACG	0.09276313
FM_294-TGATCTTGTTAATCGC	0.092763186
FM_191-TCCTAATAGATTAGAC	0.092763186
FM_225-CITE2	0.09276323
FM_028-AAGACCTGTGTTAAGA	0.09276329
FM_252-CAGAGCCTCGGAGTGA	0.09276341
FM_302-AACTTCTTCAGATGCT	0.09276343
FM_018-AGCGTATTCGGTTCGG	0.09276347
FM_232-CACGTGGCAGAGGCTA	0.09276349
FM_225-TTACTGTAGGTTCCGC	0.09276375
FM_246-TCATTACGTAGATGTA	0.0927638
FM_302-GGTGTCGGTCATAACC	0.092764266
FM_302-GGAATGGGTTCCGGTG	0.09276432
FM_165-GGTGGCTCACCCGTAG	0.09276449
FM_225-CITE2	0.09276455
FM_227-TGAACGTGTTTCACTT	0.09276468
FM_225-CITE1	0.09276473
FM_276-TCATATCAGTGACCTT	0.092764914
FM_212-TACCCGTAGTCCCTAA	0.09276498
FM_034-CAGCCGAGTAAGTTCC	0.09276505
FM_040-ATCCACCCATGCAATC	0.092765085
FM_296-TGATCTTGTTGTGTTG	0.09276525
FM_188-CTCTCAGGTACGAGCA	0.092765294
FM_287-GATGTTGGTAATGTGA	0.09276556
FM_166-TCTCCGATCGCTACAA	0.09276556
FM_216-TTACCATCACAACCGC	0.09276561
FM_225-CITE5	0.09276573
FM_191-AATGACCTCGACATAC	0.092766
FM_225-CITE5	0.09276613
FM_276-AGCGATTAGTCACTCA	0.09276615
FM_173-TCGACGGAGCGTACAG	0.0927663
FM_191-TGATTTCTCAGGGATG	0.092766605
FM_254-GGTAACTGTCTCGGAC	0.092766695
FM_225-CITE3	0.09276683
FM_188-TACGGGCTCCACGAAT	0.0927671
FM_298-TAACCAGTCTAATTCC	0.09276711
FM_247-TCATCATGTTGACGGA	0.09276724
FM_185-CAGGCCATCGTGAGAG	0.09276725
FM_028-CTTCTCTTCACTATTC	0.092767306
FM_188-TTAGGGTCATGGCACC	0.092767365
FM_227-GAGTGTTCACGACCTG	0.0927675
FM_150-CTGTACCCAGGTCCCA	0.09276808
FM_225-CITE1	0.092768274
FM_168-CATGAGTTCGTGTCAA	0.09276829
FM_302-ACTTCGCAGCGTGTTT	0.09276891
FM_225-CITE3	0.09276907
FM_180-GACGTTAGTACGAGCA	0.092769384
FM_260-ACAGGGAAGTTGTAAG	0.09276945
FM_253-TGATGGTTCTTAGCCC	0.09276961
FM_296-TCTACATCATCGTGCG	0.092769705
FM_180-AAGTACCCAATACAGA	0.09276985
FM_028-CTTAACTGTTCAGTAC	0.09276994
FM_302-TGACAGTAGGAGATAG	0.09277002
FM_261-GGGACCTGTTCACCGG	0.09277008
FM_186-GACCCTTAGTTAGTAG	0.092770614
FM_245-TTGATGGTCGAGCTGC	0.09277064
FM_225-CITE5	0.09277066
FM_188-ACGCACGTCACATTGG	0.092770815
FM_239-GTCATTTGTGTAGCAG	0.0927709
FM_239-AACCTTTAGGAACTCG	0.092770934
FM_071-AGTTGGTAGGGCTTCC	0.09277126
FM_225-CITE8	0.09277146
FM_191-CCGGTAGAGATGACAT	0.092771605
FM_225-CITE3	0.092771836
FM_225-CITE8	0.09277185
FM_227-GTCTAGAAGTAACCGG	0.09277191
FM_239-GGATGTTGTTCTGACA	0.09277193
FM_261-AATGCCAAGTGACACG	0.09277201
FM_297-CTAAGTGGTTGGATCT	0.09277221
FM_239-AATGGAACAGAACTCT	0.09277237
FM_225-CITE2	0.092772394
FM_225-CITE2	0.092772454
FM_191-CGAGGAAGTTAGAGAT	0.092772625
FM_262-GCGGAAAGTATGAGCG	0.09277273
FM_191-AGACAAACACCCTCTA	0.092772886
FM_292-CITE5	0.092773065
FM_225-CITE3	0.09277321
FM_150-AACCTTTTCGAGAGCA	0.09277405
FM_239-TTTGATCGTCCGAAAG	0.09277432
FM_300-GGTTAACCATTGCAAC	0.09277439
FM_018-TGGCCAGCATACGCCG	0.09277444
FM_188-TAAGCCAAGGCTAACG	0.09277456
FM_243-TCGATTTCACTTGTCC	0.09277467
FM_034-GTTAAGCTCTGCCCTA	0.09277483
FM_225-CITE8	0.09277492
FM_239-AAGAACAAGAGATCGC	0.09277503
FM_185-GGTAATCTCTTGGCTC	0.09277521
FM_180-ACTTCGCAGATCACCT	0.09277555
FM_048-TCTTTCCTCGGAGGTA	0.0927756
FM_225-CITE7	0.09277576
FM_225-CITE3	0.09277589
FM_262-TGTTACTTCGCGGACT	0.092775926
FM_285-TGGTTAGTCCATCCGT	0.09277632
FM_200-TAGGAGGCAGGCGTTC	0.092776455
FM_294-GGAACCCTCTAGTACG	0.0927765
FM_212-TGATGCATCTCTATGT	0.09277654
FM_172-TGCTTCGTCCTCTCTT	0.09277702
FM_296-AGGATAAAGGGTATAT	0.09277721
FM_225-CITE6	0.09277725
FM_225-CITE4	0.09277738
FM_294-CCTCTAGCAGGCTACC	0.09277749
FM_225-CITE5	0.09277759
FM_244-GTCTACCAGAGTACCG	0.09277779
FM_252-TTCCTTCAGCCATTCA	0.09277795
FM_187-GCCCAGAAGTTCCTGA	0.09277798
FM_217-TACCTCGTCGCTCCTA	0.09277816
FM_244-CGAATTGTCAGGACGA	0.09277854
FM_225-CITE1	0.092778586
FM_185-GTGTGGCCACACAGAG	0.09277882
FM_187-GAGAGGTAGGATGAGA	0.092779
FM_253-AAGACAATCCTCGATC	0.09277903
FM_225-CITE6	0.092779055
FM_239-GAGATGGAGATCGACG	0.0927795
FM_191-CTCATTATCTTAATCC	0.09277975
FM_279-GCACGTGCAGACCGCT	0.092779934
FM_191-CATTCATGTACTCAAC	0.09278017
FM_300-CAAGACTTCTCTGCTG	0.09278054
FM_166-CATGCTCAGACTACGG	0.09278073
FM_185-ATCGATGGTGAGTGAC	0.092780754
FM_292-CITE1	0.09278146
FM_225-TCAGTCCCAGACACAG	0.09278174
FM_225-CITE8	0.09278181
FM_188-AAGCATCAGTGAGTGC	0.092781946
FM_225-CITE2	0.09278205
FM_188-AATCGTGCATCGTGGC	0.092782214
FM_297-CACTGAACAGCATACT	0.09278241
FM_225-CITE7	0.092782415
FM_185-ACCCAAATCACTAGCA	0.09278247
FM_028-ACCGTAAGTTTGCATG	0.092782535
FM_243-CITE7	0.092782676
FM_225-CITE1	0.09278281
FM_252-AATCGTGCACACTGGC	0.09278301
FM_225-CITE1	0.092783034
FM_188-CGGACACCATTGACAC	0.09278311
FM_262-CCTCACAAGGCTCTAT	0.092783146
FM_177-CGCAGGTAGTTCGCAT	0.092783235
FM_239-GTTCATTCATGCGTGC	0.09278337
FM_225-CITE2	0.09278343
FM_040-TGCTGCTGTCAGGACA	0.092783526
FM_165-TCACTCGTCGCCGAAC	0.092783704
FM_261-TCAAGCATCGTTGTAG	0.09278392
FM_225-CITE1	0.09278403
FM_246-TGGGTTAAGTAGCAAT	0.09278403
FM_180-GGGTGTCTCCTGTACC	0.09278422
FM_166-CGGGTGTAGGTAATCA	0.09278422
FM_296-GTGGGAATCCTAGCGG	0.09278435
FM_252-CACTGTCGTATGAGGC	0.0927844
FM_225-CITE7	0.092784554
FM_297-TAATTCCGTGCAATGG	0.09278456
FM_221-CTCCTTTAGGGTGAGG	0.09278459
FM_285-ATCCATTTCATCGCCT	0.09278469
FM_298-GATTTCTGTTGGTAGG	0.09278469
FM_302-AAGCCATAGCTGGCTC	0.092784785
FM_225-CITE3	0.09278507
FM_191-CTATAGGAGCTTAGTC	0.092785195
FM_185-AACACACAGCTAGAGC	0.092785195
FM_262-CACTGTCAGGTTTGAA	0.09278559
FM_021-ACTTGTTCATCCCACT	0.09278618
FM_243-CITE5	0.09278624
FM_225-CITE1	0.092786305
FM_028-CTCACACTCTCAAGTG	0.092786446
FM_225-CITE8	0.09278649
FM_227-GGTGGCTAGCAGGCAT	0.09278669
FM_244-CATTTCAGTCAATGGG	0.09278696
FM_180-AAGACAATCTTTACAC	0.092787005
FM_303-CAGTTCCCAGCGAGTA	0.092787065
FM_187-GTGCTTCTCCTAAGTG	0.09278713
FM_262-GGTTCTCAGCATCAAA	0.09278716
FM_251-GCAGTTAAGCGATGAC	0.0927874
FM_225-CITE2	0.09278743
FM_280-GGGTCTGTCAGCTAGT	0.092787676
FM_028-GGTGTTAAGCCCTAAT	0.09278792
FM_150-GGCTTTCTCACGTCCT	0.09278796
FM_225-CITE4	0.092787966
FM_280-TTGCGTCTCGCAATGT	0.09278804
FM_191-GCTTGGGGTGTACAGG	0.09278804
FM_280-AAGCGAGAGACCATAA	0.09278841
FM_265-AAAGGGCAGCTTACGT	0.092788644
FM_028-GTGCAGCTCCGTCATC	0.0927887
FM_239-TCGACGGGTCAAATCC	0.09278876
FM_225-CITE2	0.09278912
FM_302-TGCTGAAAGTTGCCCG	0.09278912
FM_225-CITE2	0.0927893
FM_227-AGCCACGAGCACCGTC	0.092789516
FM_247-TGACTCCTCAGATTGC	0.09278958
FM_225-CITE5	0.09278962
FM_298-TACTTCACATGATCTG	0.09279011
FM_246-TCCATGCAGTAGATCA	0.09279026
FM_166-CACTGTCAGGTAAGAG	0.092790335
FM_040-CATTCGCGTAGTGAAT	0.09279048
FM_018-GCATACATCAGTCCCT	0.09279055
FM_244-TCATGTTTCTCGCTTG	0.09279065
FM_150-CACTTCGGTTCAAGTC	0.09279085
FM_225-CITE1	0.09279089
FM_187-TAGACTGTCCTCGATC	0.0927909
FM_225-CITE5	0.09279127
FM_252-AACCACATCGAGAAGC	0.09279132
FM_296-CATACAGTCTCGCGTT	0.092791356
FM_225-CITE7	0.09279166
FM_226-GAGCTGCGTCTGCAAT	0.09279171
FM_297-TGCTCCATCCGTGGGT	0.09279173
FM_297-TATCAGGCATAACGGG	0.09279189
FM_294-AGGGCTCAGGACGCAT	0.092791915
FM_225-TGTTACTTCGTTAGTG	0.09279204
FM_292-CITE5	0.092792764
FM_231-TCGAAGTCATACAGAA	0.09279291
FM_175-TTTGTTGAGACCTCAT	0.09279295
FM_180-GTTGCTCAGGTTGGTG	0.09279311
FM_225-CITE2	0.09279314
FM_166-AGCATCAAGAGCTGAC	0.09279316
FM_239-CTGCGAGGTTGCTGAT	0.09279319
FM_298-TCCGGGATCATGGTAC	0.09279335
FM_252-TTCCTAAAGTGCTCGC	0.09279356
FM_252-TAAGCGTAGTCAACAA	0.09279367
FM_265-CTAACCCGTAGCGAGT	0.09279372
FM_180-AGGAAATCACTAAACC	0.0927938
FM_217-AGTCATGTCGGCAGTC	0.09279383
FM_252-GTCACTCAGCGAGGAG	0.09279386
FM_225-CITE2	0.09279398
FM_187-GTCATGAGTGTCACAT	0.09279413
FM_300-GGATCTATCCCAAGCG	0.092794366
FM_018-GACCAATGTACCGTTA	0.09279439
FM_244-TGCAGTAGTCAGATTC	0.092794515
FM_280-TAGACTGGTACAGTTC	0.0927949
FM_028-TACAGTGGTCACCTAA	0.09279494
FM_243-ACGATGTAGCTCACTA	0.092795275
FM_225-CITE3	0.092795454
FM_297-GAGTCTATCGCAGAGA	0.09279555
FM_298-TATCAGGTCAATCAGC	0.092795715
FM_291-ATCGTAGGTCAAGCCC	0.09279586
FM_232-AGAAGTACAAGAGGTC	0.09279589
FM_150-TTCAATCGTCTTGGTA	0.09279594
FM_239-CGCATGGGTACTCGCG	0.09279623
FM_166-AGGTTACTCGGAAACG	0.09279652
FM_300-TATCTGTAGAGTGGCT	0.092796534
FM_028-CAGTAACCACCGAATT	0.09279656
FM_188-ACAAGCTAGCATCTTG	0.092796564
FM_021-AAACCTGTCTGATTCT	0.09279666
FM_225-CITE3	0.09279688
FM_225-CITE2	0.09279698
FM_280-AAGTTCGAGTGCCGAA	0.092797056
FM_185-CCGCAAGTCGGTGTTA	0.092797086
FM_166-ACTTCCGAGCGTTCCG	0.09279729
FM_034-GCAGTTAAGCTGCAAG	0.092797354
FM_261-CATCCGTGTCCCGTGA	0.09279762
FM_225-CITE4	0.09279798
FM_223-GGGTATTAGCAAACAT	0.09279799
FM_296-ACATTTCTCCTATTGT	0.09279801
FM_028-ACTTGTTCAGATCTGT	0.09279814
FM_246-TACAACGTCATAGCAC	0.09279834
FM_177-AGAGCCCGTTGCTCCT	0.09279837
FM_225-CITE4	0.092798404
FM_296-GATTTCTTCAGCTAGT	0.09279868
FM_034-GTATTCTTCTGTACGA	0.09279874
FM_298-CTGTAGACAAGGAGTC	0.09279891
FM_187-ACCTGAAGTGTCGATT	0.0927991
FM_150-CATGCAAGTGTCTTCC	0.09279924
FM_225-CITE4	0.092799254
FM_297-GTTAGACAGCAGCCCT	0.092799634
FM_225-TTGAGTGGTACCCACG	0.09279987
FM_225-CITE7	0.092800066
FM_031-AGGCCACCATGGTTGT	0.0928001
FM_274-CGTTGGGGTGGACCAA	0.09280022
FM_239-GCCCGAAAGTCACACT	0.092800416
FM_028-TGAGCATCAAACAACA	0.09280046
FM_225-CITE2	0.09280047
FM_225-CITE6	0.092800565
FM_252-GCATTAGAGGAGATAG	0.09280088
FM_243-CITE5	0.09280088
FM_253-TACTGCCCACCATTCC	0.09280102
FM_225-TCAGGGCCAGCTCGGT	0.09280119
FM_226-TGGGTTAAGCCTCAGC	0.092801206
FM_225-CITE3	0.092801236
FM_150-ACTTTGTCAGGAATAT	0.09280129
FM_188-GTTGTAGGTTGTGGCC	0.09280139
FM_190-GTCTACCAGGGTGAAA	0.09280139
FM_028-ATCCACCAGTACGTAA	0.09280154
FM_028-CACAAACCACATTTCT	0.09280155
FM_150-GTTGCGGGTATCGCTA	0.09280178
FM_225-CITE7	0.09280199
FM_227-GCGGAAACACGCCACA	0.09280202
FM_265-AGTTAGCTCTGCTCTG	0.09280203
FM_284-CAGATTGAGGAGTCTG	0.09280204
FM_225-CITE5	0.092802286
FM_187-TGTGATGTCACGGGCT	0.092802286
FM_302-GCATCGGGTCCAAGAG	0.092802495
FM_227-CGAGAAGGTACAAAGT	0.09280257
FM_244-GGTTAACGTGACGCCT	0.092802815
FM_302-CGTGATAAGTCAGCCC	0.09280287
FM_297-TGCATGACAGCTATTG	0.09280324
FM_065-AACTGGTTCTAAGCCA	0.0928035
FM_188-TTCTGTATCCAATCTT	0.092803836
FM_239-AGTAGTCGTACATTGC	0.09280384
FM_225-CITE6	0.0928039
FM_302-CCAAGCGTCATTTACC	0.09280397
FM_225-TGAGACTAGACTTCAC	0.09280402
FM_262-TTTGGTTCACATGTTG	0.092804074
FM_260-TAAGCGTGTCTACAGT	0.09280417
FM_225-CITE6	0.09280417
FM_225-CITE8	0.09280424
FM_262-TGCCGAGTCTTACGTT	0.0928044
FM_173-TAAGCACTCTGACGCG	0.092804514
FM_239-TGTAACGTCCATGCAA	0.092804566
FM_227-CAGGGCTTCGTAACAC	0.092804775
FM_185-ATCCGTCGTCATTGCA	0.092804804
FM_252-TGTCCTGAGGGCGAAG	0.09280503
FM_276-GGCGTCAGTATAATGG	0.09280505
FM_185-ACTGCAAAGGATGCGT	0.092805065
FM_244-GAGCTGCTCACCCATC	0.09280508
FM_180-GAGAAATAGAAGGCTC	0.0928054
FM_021-AATCGGTGTATGAAAC	0.092805445
FM_225-CITE3	0.09280555
FM_225-CITE3	0.09280568
FM_225-CITE1	0.09280586
FM_225-CITE4	0.09280622
FM_300-TGGGCTGTCTTACGTT	0.092806265
FM_293-CTACGGGTCTTAAGGC	0.09280629
FM_246-TGGGCGTTCAAGTCTG	0.092806496
FM_225-CITE5	0.092806526
FM_225-CITE5	0.09280673
FM_225-CITE7	0.09280699
FM_225-CITE8	0.092807025
FM_296-GAGGGATAGGCGAACT	0.092807144
FM_267-GAGACTTGTTACACTG	0.092807285
FM_227-CTGGACGGTCACCGCA	0.09280731
FM_261-GGTAGAGTCCTTATGT	0.09280745
FM_297-AATCGTGAGACAACTA	0.09280746
FM_296-CTTGAGAAGTTGAAGT	0.09280764
FM_228-GTGGAGATCCCATTTA	0.092807904
FM_150-CTGCCATCACTCCGGA	0.092807926
FM_169-TGCCGAGGTTATGTGC	0.092808
FM_191-TATCGCCAGGATTTCC	0.09280824
FM_188-GGGTAGAAGGTCGAGT	0.09280857
FM_150-TATTGGGCACATATCG	0.0928089
FM_244-TCACTCGCAGCACCCA	0.092809014
FM_040-GATCGATCACAGAGGT	0.09280904
FM_191-AGTAGTCCAGAGTAAT	0.09280906
FM_297-GTCATGACACACGGTC	0.092809364
FM_191-AGCTACAGTTGCCTAA	0.09280968
FM_294-TCGAACAAGTCCTGCG	0.09280981
FM_239-GATGTTGTCACCATCC	0.092809856
FM_191-CAACCAAAGTGAGGTC	0.09280994
FM_188-TCACACCCAAGTGGTG	0.09280994
FM_253-TGATCTTCACCCTAAA	0.09281032
FM_297-TTAGTCTTCGTACCTC	0.09281041
FM_237-CATGCGGGTTGTGGCC	0.09281045
FM_300-CAGATTGCATTCACCC	0.092810504
FM_298-CACTGAACACGACTAT	0.092810564
FM_284-AAGATAGTCCACGAAT	0.092810564
FM_228-CTCATGCCAAGACCTT	0.09281068
FM_227-CATGCCTTCACAATGC	0.09281078
FM_261-GGTGTTATCTCATGGA	0.09281123
FM_239-CCCAACTTCTTCGTAT	0.09281128
FM_296-GAGCTGCAGCTTTCCC	0.09281164
FM_179-TAGGTTGCATAGAAAC	0.09281169
FM_265-CTGAGCGGTAGTCTTG	0.0928118
FM_173-TGCTTGCAGCTACGTT	0.09281182
FM_280-GAGCTGCCAACGCCCA	0.09281193
FM_225-CITE7	0.09281201
FM_244-ATTCCTAAGTCCCGAC	0.09281234
FM_021-TCCACACTCAATCTCT	0.0928124
FM_225-CITE2	0.092812784
FM_187-GAGTGAGAGCTCCGAC	0.09281285
FM_191-AGAACCTTCTCATTTG	0.092812926
FM_292-CITE6	0.092813015
FM_188-CTTACCGCAGAAGCGT	0.09281304
FM_276-GTCTCACGTAGAATGT	0.09281319
FM_300-TCATTACAGTCGTTAC	0.092813216
FM_034-TGCCCATAGTTAACGA	0.09281327
FM_285-GTCGCGAGTGTTTGCA	0.09281328
FM_212-CATGAGTTCTCCGTGT	0.09281329
FM_247-GAGCTGCAGATTGTGA	0.09281339
FM_237-CACAGATCAGCGACCT	0.0928134
FM_244-AGCCACGTCTACTATC	0.09281348
FM_251-TGCACGGGTTTAGTCG	0.09281352
FM_225-CITE4	0.09281371
FM_021-CCACTACGTGGTTTCA	0.09281373
FM_227-TACCGGGCAACACGAG	0.09281379
FM_225-CITE8	0.09281412
FM_239-GGTGGCTCACGGGCTT	0.09281416
FM_166-GTAATGCCAAAGGATT	0.09281456
FM_021-TTAGTTCCACAAGCCC	0.09281469
FM_065-AAGGAGCCATTACGAC	0.092815004
FM_225-CITE3	0.09281523
FM_028-AACTCTTTCACGCATA	0.092815556
FM_239-CACATGATCACGAACT	0.09281571
FM_285-CATAAGCCATCTGTTT	0.09281582
FM_296-CGATGCGTCTCTCTTC	0.09281589
FM_225-CITE6	0.09281601
FM_225-CITE2	0.09281617
FM_225-CITE4	0.09281623
FM_225-CITE5	0.09281638
FM_225-CITE1	0.09281678
FM_225-CITE6	0.092817344
FM_262-TGCGGCACAACACAGG	0.09281749
FM_225-CITE6	0.09281766
FM_227-TCCGAAATCAGTAGGG	0.09281773
FM_188-TGCTCCACATTCGGGC	0.09281796
FM_285-GGTGTTATCCTGTAGA	0.092818014
FM_296-GTTATGGTCCCATTTA	0.092818074
FM_225-CATACCCTCACAAGAA	0.092818074
FM_225-CITE6	0.09281809
FM_191-TTACCATAGGAGAGTA	0.092818126
FM_019-GGCTCGAGTTGTACAC	0.09281814
FM_239-TAGCACAGTTTCAGAC	0.09281822
FM_243-CITE7	0.09281832
FM_289-ATCATTCCAACGGGTA	0.09281882
FM_225-CTGCCATTCAACTCTT	0.09281884
FM_292-CITE2	0.09281904
FM_217-AGTAGTCCATTGTAGC	0.09281913
FM_225-CITE2	0.092819534
FM_185-TTACAGGGTGGCATCC	0.092819594
FM_225-CITE8	0.092819646
FM_302-TTAGGGTGTAACAAGT	0.0928197
FM_225-CAGATCATCGCTAATG	0.09281973
FM_225-CITE5	0.09281998
FM_225-CITE8	0.09282003
FM_225-CITE6	0.09282016
FM_187-TTACCATCACAAGCAG	0.09282017
FM_287-TGTAACGCAGGCACAA	0.09282022
FM_225-CITE8	0.092820264
FM_227-GTGTTCCTCATGAGTC	0.092820264
FM_244-TAGGTACAGGATCACG	0.09282034
FM_166-GACCCAGCAGGGATAC	0.09282068
FM_186-GTGCAGCAGAGAGGTA	0.09282099
FM_225-CITE8	0.092821226
FM_231-TACCGAATCGAACACT	0.09282139
FM_150-GGGTCTGCAGAAGCGT	0.092822045
FM_225-CITE4	0.092822194
FM_261-ATGTCCCTCTACACTT	0.09282223
FM_187-TTACCGCTCATGCCGG	0.092822276
FM_239-GGGACAACAACCGTAT	0.09282274
FM_239-CTCAATTTCCGCGGAT	0.09282311
FM_296-CCGGGTAAGACCAAAT	0.092823155
FM_172-CTGTACCGTCGTTGCG	0.0928232
FM_225-CITE4	0.09282328
FM_243-CITE7	0.09282329
FM_225-CITE6	0.092823416
FM_225-CITE6	0.09282357
FM_276-CCCTAACAGAGCATCG	0.09282375
FM_292-CITE8	0.092823796
FM_225-CITE8	0.09282394
FM_280-TCGGATAGTGATTAGA	0.09282412
FM_225-CTGTATTAGATTTGCC	0.09282424
FM_302-ACACAGTTCCTGTAAG	0.09282465
FM_287-TAACCAGCACAGTCGC	0.09282486
FM_225-CITE1	0.092824966
FM_169-TCTACCGCACACCGCA	0.09282511
FM_034-CGCTATCCAAACGCGA	0.09282525
FM_181-CTGGACGAGTACCGGA	0.09282529
FM_277-AGTGCCGTCTGCGAGC	0.09282545
FM_028-CTGCTGTGTCTAGTCA	0.092825614
FM_225-CITE7	0.092825666
FM_225-CITE1	0.09282589
FM_225-CITE7	0.09282597
FM_244-GTAAGTCTCAATCGGT	0.0928263
FM_034-TAGTTGGAGCAATATG	0.09282643
FM_262-CGATGGCGTGTGTCCG	0.092826605
FM_227-TCAGCCTCAGTGGTGA	0.09282682
FM_225-CITE5	0.092826895
FM_243-CITE3	0.09282697
FM_298-TGGTGATGTTCCACAA	0.09282727
FM_300-GTTTACTCATTGCTTT	0.09282736
FM_243-ATAGAGAAGCGGTAAC	0.09282745
FM_188-AACCACAGTACGAGCA	0.09282755
FM_292-CITE6	0.09282762
FM_280-ACGTAGTTCGTGAGAG	0.09282769
FM_225-CITE2	0.09282773
FM_191-TCAGCCTCACCATAAC	0.092827834
FM_225-GCTTCACCAAGCAATA	0.09282801
FM_225-CITE6	0.09282819
FM_177-CAGCACGAGCTACTAC	0.09282838
FM_229-TATCTTGTCCGACGGT	0.09282842
FM_185-TGTGAGTGTTCCTAAG	0.092828445
FM_262-CACTGAACATCGAACT	0.092828594
FM_209-CCACCATAGTATAACG	0.09282866
FM_234-TCAGTCCGTACAGAAT	0.09282905
FM_246-CAGCCAGAGAGAACCC	0.09282909
FM_028-ACGCAGCCATTGCGGC	0.09282924
FM_212-AGTTAGCCAGGTTCAT	0.0928293
FM_243-CITE3	0.092829406
FM_280-TGGAACTTCCCGAACG	0.09282942
FM_292-CITE6	0.092829436
FM_225-CITE3	0.09282948
FM_239-TGAATCGCATCATTGG	0.09282958
FM_179-AGAGAGCTCGTGTGAT	0.09282965
FM_225-CITE5	0.092829734
FM_225-CITE7	0.092829734
FM_227-AATTCCTCACCCTAGG	0.09282976
FM_040-TACCTTATCCGATATG	0.092829935
FM_225-CITE1	0.092829965
FM_264-TATTTCGTCTATACGG	0.09282997
FM_028-CTAGTGAAGGATGGTC	0.09282997
FM_169-AGATGCTTCAGATTGC	0.092830144
FM_225-CITE2	0.09283028
FM_187-ATTGTTCAGCGAGAAA	0.09283046
FM_292-CITE6	0.09283062
FM_297-TGTGATGCATGATCTG	0.09283074
FM_225-CITE7	0.092830904
FM_185-GGTGATTCATGGCGCT	0.09283121
FM_230-CATTCTAAGCCTGTCG	0.09283132
FM_188-TTCCGTGAGAGTGTTA	0.09283145
FM_225-CITE4	0.09283154
FM_021-CGCGGTACATGCTGGC	0.0928317
FM_302-GACTTCCCATCGAGCC	0.0928317
FM_225-CITE5	0.09283193
FM_297-TACCTGCGTATGAAAC	0.09283196
FM_225-CITE3	0.092832044
FM_302-GTCTAGATCCTACGGG	0.09283206
FM_251-CTTTCAATCTAAGGAA	0.0928323
FM_303-CACGTGGTCAAGAAAC	0.09283242
FM_298-AACCATGAGGCCATAG	0.092832506
FM_191-TGGGCTGGTAAGCTCT	0.09283291
FM_290-GCAGTTACACGACGAA	0.09283297
FM_239-TGAGGAGGTTCGGCGT	0.09283307
FM_191-TCTCACGTCCGATCTC	0.092833474
FM_246-CCAATGACATCTGCGG	0.09283385
FM_280-GCATGATTCAAGCCAT	0.09283409
FM_253-GCTTTCGGTTCAGTAC	0.09283416
FM_246-TACGTCCAGTCCTGTA	0.092834264
FM_166-TGTCAGAGTAGGTACG	0.09283433
FM_176-CAGGGCTTCTGTCAGA	0.09283451
FM_188-CATGCTCCAATCTCTT	0.092834815
FM_225-CITE4	0.09283503
FM_296-AGCCAATGTGCGGATA	0.09283503
FM_180-GACATCATCTCGTGGG	0.09283508
FM_168-ACAGGGAAGACATCAA	0.09283527
FM_048-CACAGGCCACATTCGA	0.09283542
FM_225-CITE1	0.09283549
FM_252-TCTGTCGGTGACGCCT	0.09283576
FM_239-CGGACACTCACATACG	0.0928358
FM_187-ACTGATGTCATGCCCT	0.09283581
FM_239-ATGTCCCTCAAAGACA	0.09283606
FM_262-GATCACATCAGTGGGA	0.09283627
FM_225-CITE7	0.09283652
FM_298-ACCAAACAGTCACAGG	0.092836626
FM_180-TGAGGGAGTAAGTAGT	0.09283666
FM_280-GTCATTTGTTGCATAC	0.0928367
FM_262-TAGATCGTCTAGTGAC	0.09283671
FM_227-TTCATGTCAAGGTACG	0.092836715
FM_225-CITE6	0.092836715
FM_225-CITE1	0.09283689
FM_149-TGTTCATAGACTCGAG	0.092836946
FM_227-AACACACGTGCTCCGA	0.09283699
FM_212-CCTCCTCGTGATAGTA	0.09283702
FM_225-CITE6	0.092837065
FM_225-CITE1	0.09283712
FM_180-TCATGGATCAACGCTA	0.09283719
FM_225-CITE3	0.09283725
FM_244-GTCATCCGTTGCGGCT	0.092837274
FM_225-CITE3	0.09283745
FM_302-GAGCCTGCATAAGCAA	0.09283749
FM_252-TCGTGCTGTGGTCCCA	0.092837505
FM_289-TGTCAGATCACCTTGC	0.09283751
FM_225-CITE8	0.09283754
FM_280-GGGCCATGTGCCTGAC	0.09283759
FM_284-CAGATTGGTGTAGTGG	0.09283766
FM_225-CITE3	0.09283771
FM_225-CITE3	0.092837766
FM_180-CGCAGGTCACCAACAT	0.09283802
FM_188-TGAGGAGGTGCTAGCC	0.09283804
FM_262-AAGCGTTCATGGCTAT	0.09283807
FM_239-CTGTCGTCATATGAAG	0.09283826
FM_225-CATTTCACAATCTCTT	0.09283828
FM_191-GTTACAGGTGACACAG	0.09283832
FM_225-CITE2	0.09283843
FM_187-GTCACTCCAAGGTACG	0.092838585
FM_225-CITE1	0.09283859
FM_188-TCATGTTTCAGTGATC	0.09283862
FM_185-GACCCAGAGGTGATAT	0.092838645
FM_239-AAGCGTTCACCAGCGT	0.09283865
FM_285-AGAAATGCAAATCAGA	0.092838705
FM_225-CITE1	0.09283878
FM_180-AGGGCTCAGGGATCTG	0.092838846
FM_186-CCCTAACCAAGTGATA	0.092838906
FM_021-TGAGCATGTCTCTTAT	0.09283901
FM_225-CITE7	0.09283911
FM_227-GGTGGCTAGCAGCAGT	0.092839204
FM_225-GTTGCGGTCCGTATGA	0.09283937
FM_287-CATCGGGCAGGGTCTC	0.09283957
FM_296-CTCATCGAGGGTATAT	0.092839986
FM_034-CTGATAGAGTTAACGA	0.092840135
FM_298-CATCGGGCAGAGTAAT	0.09284025
FM_239-CTCCTTTGTAACTGCT	0.09284028
FM_187-CGACAGCAGAGCATCG	0.0928403
FM_284-TTCCAATCAGTAACAA	0.09284043
FM_225-CITE7	0.09284047
FM_232-ATCACTTAGAGACAAG	0.09284048
FM_246-CATCCACGTGGGATTG	0.09284076
FM_300-TCTAACTGTCCTGTCT	0.09284084
FM_150-CTATCTATCCCTCATG	0.09284087
FM_300-GCAGCTGTCGGCACTG	0.09284121
FM_225-CITE4	0.092841566
FM_225-ACAGAAAAGAAGTGTT	0.092841744
FM_187-ACTTATCCAAGGAGTC	0.09284176
FM_225-CITE5	0.09284188
FM_225-CITE7	0.09284193
FM_225-CITE1	0.09284206
FM_212-CATGCTCGTTGCCGCA	0.09284208
FM_191-GGTGTTACAATTCTCT	0.09284213
FM_150-ATTCTACGTCGCCACA	0.09284218
FM_246-GGTCTGGTCAGCTTCC	0.09284223
FM_180-ATCGTGACAACTGAAA	0.09284242
FM_185-TTCACGCAGATCCGAG	0.092842534
FM_188-CATGGATAGGCTGAAC	0.092842534
FM_292-ATCGGATTCCTCTCGA	0.0928428
FM_044-ACGGAGAGTGATGTGG	0.09284313
FM_297-TCGCACTCACCTAAAC	0.09284316
FM_287-ATGAAAGTCATCCTGC	0.09284322
FM_186-AAGCGTTCACAATTCG	0.09284329
FM_228-ATTTACCTCCACTGGG	0.09284347
FM_225-CITE2	0.092843674
FM_227-ACTGTGACATCCTCAC	0.0928437
FM_239-ATGCATGCAGCTGTTA	0.0928438
FM_229-AACCATGGTGTCCATA	0.09284387
FM_225-CITE2	0.09284392
FM_260-CGTGAATAGGACAACC	0.09284404
FM_244-TGGAGAGAGTGACCTT	0.092844084
FM_298-GTGTTCCGTAGCGTTT	0.09284419
FM_166-TCATGCCAGCTGTCCG	0.09284427
FM_225-CITE8	0.09284433
FM_225-CITE5	0.0928444
FM_239-ACTTTCACAGGAGGTT	0.09284463
FM_296-GCGGATCCATTGCTTT	0.09284473
FM_262-TAACACGTCTGTGCGG	0.092844814
FM_297-TACGGGCTCGTCTACC	0.09284484
FM_302-ACTGCAAAGGAGTACC	0.092844866
FM_244-AGATCCATCTGAACGT	0.092844896
FM_280-AGGTGTTAGACAAGCC	0.09284505
FM_300-GTACAGTAGATGTAGT	0.09284518
FM_293-TAAGCGTCAAAGCTAA	0.09284536
FM_225-CITE4	0.09284536
FM_227-TCGATTTGTTGCATTG	0.09284541
FM_225-CITE2	0.0928457
FM_040-CGTTAGAAGTGGGATC	0.09284572
FM_239-TAACTTCTCCGCGATG	0.09284603
FM_246-CGAGTGCCAATAACGA	0.092846036
FM_034-ACTATCTTCTGAGTGT	0.09284614
FM_225-CITE2	0.09284618
FM_239-GAACTGTAGCAATTCC	0.092846304
FM_244-TGCGGCAGTATCACCA	0.09284671
FM_296-GATGAGGAGGAGCAAA	0.09284683
FM_300-ATAGGCTTCGTCCTTG	0.09284714
FM_225-CITE1	0.09284722
FM_300-GGCTTGGAGGTCTACT	0.09284732
FM_225-CITE1	0.0928474
FM_287-CATTCCGGTGGTTTGT	0.0928474
FM_166-GGTCACGCACCTCTGT	0.0928474
FM_225-CITE1	0.09284775
FM_292-CITE1	0.092847764
FM_191-CGAAGGACAATATCCG	0.092847764
FM_302-AACACACAGAAGTATC	0.09284787
FM_296-GTAATGCCACCCAATA	0.0928481
FM_237-CTCTCGATCGCTTACC	0.09284823
FM_028-GTATCTTAGTCCAGGA	0.0928483
FM_166-TTCACCGTCATTCTTG	0.092848405
FM_297-GAGCTGCTCTTAATCC	0.09284877
FM_296-TACTTGTGTCCGTACG	0.09284892
FM_247-CCAATGATCGTTGTAG	0.09284892
FM_150-CTGGTCTGTAACAGTA	0.092848994
FM_188-AAGCGAGAGGTTGGAC	0.09284912
FM_298-TACAGGTGTACTCAAC	0.09284946
FM_065-GGACATTGTGAGCGAT	0.09284984
FM_019-TCGGTAACATGGTCAT	0.09284998
FM_239-AGTTAGCTCACTGGGC	0.09285008
FM_296-TTGTGTTAGATTAGCA	0.09285052
FM_298-GTTATGGGTTCGTACA	0.09285097
FM_065-CGACTTCCAAACGCGA	0.09285101
FM_225-CITE5	0.092851214
FM_055-TTCCCAGAGCAGACTG	0.09285142
FM_243-CITE3	0.09285147
FM_246-GCCATGGGTGGGTCAA	0.09285161
FM_302-GGAGGATTCAAACCCA	0.09285173
FM_212-ACATTTCCATAGAAAC	0.09285176
FM_225-CITE2	0.09285183
FM_244-GTTGCGGCATCTTAGG	0.09285184
FM_188-TTGAGTGGTCACAATC	0.09285184
FM_166-GAGTCATAGCCGATCC	0.092851855
FM_239-GGAAGTGTCCTCTGCA	0.092851914
FM_191-CTGAGCGGTCACTTAG	0.092852026
FM_279-TCCGGGAAGTGGAATT	0.092852116
FM_227-GAATCACAGCAGATAT	0.09285219
FM_298-CTCAGTCCAGCAGACA	0.09285224
FM_232-TCTACCGGTGAGATTA	0.092852466
FM_280-CCTCATGGTGCTATTG	0.0928528
FM_280-ATGCATGTCGAGAGAC	0.09285292
FM_188-AGACAGGAGTCGAATA	0.09285328
FM_225-CITE4	0.0928533
FM_055-CAGAGAGGTCTGGAGA	0.09285331
FM_225-CITE3	0.09285337
FM_292-CITE3	0.092853576
FM_187-ACCCTCATCAAGCCGC	0.09285377
FM_225-CITE7	0.092853904
FM_212-ACTTAGGGTCTGCGCA	0.092853956
FM_246-CTTCGGTAGGAGGGTG	0.09285413
FM_166-TTGCCTGAGTTGGCGA	0.09285414
FM_225-CITE4	0.09285429
FM_150-CTTCTCTGTCAGATTC	0.09285445
FM_225-CITE5	0.09285453
FM_225-CITE8	0.09285462
FM_291-CACGTTCTCCTGGGAC	0.092854775
FM_225-CITE1	0.092854984
FM_150-TCATTCAAGAGTACCG	0.09285515
FM_185-TCAGCCTTCCTACCAC	0.09285517
FM_300-ATTTACCAGGCCCAAA	0.09285522
FM_150-AAAGAACGTGAGGAAA	0.09285532
FM_225-CITE2	0.092855394
FM_262-GTTAGACTCCGCAACG	0.09285555
FM_264-CTGCGAGAGCTGCCAC	0.0928556
FM_244-GAGTTGTGTCGGCACT	0.09285564
FM_225-CITE1	0.092855655
FM_021-CAACCTCCACCATCCT	0.09285568
FM_191-ACACGCGGTACGATCT	0.09285582
FM_166-GTGCTTCAGTAGATCA	0.09285596
FM_191-TGTCCACCACGTCATA	0.092855975
FM_229-TTGAGTGTCGTCCTTG	0.09285599
FM_225-CITE6	0.09285608
FM_225-CITE3	0.092856094
FM_180-TCATTGTAGGTCGACA	0.09285612
FM_225-CITE4	0.09285619
FM_262-TGGAACTGTGATTGGG	0.09285624
FM_225-CITE4	0.09285624
FM_225-CITE8	0.09285625
FM_285-TGAATGCTCCGAGGCT	0.09285641
FM_285-TTCATTGTCGCGTAGC	0.09285695
FM_280-AGGGCTCTCAGAGCAG	0.092857234
FM_245-ACTGCAAAGAGTCGAC	0.09285747
FM_296-GTAAGTCTCTCATGCC	0.092857525
FM_225-CITE4	0.09285785
FM_225-CITE2	0.09285808
FM_225-CITE7	0.092858285
FM_225-CITE1	0.09285842
FM_225-CITE8	0.09285886
FM_244-ATTCTACGTGCCCACA	0.092859074
FM_230-GCTACCTCAAGAGAGA	0.092859276
FM_239-TGCATGATCACTCGAA	0.09285932
FM_249-GGTGAAGTCTCAAAGC	0.09285943
FM_225-CITE1	0.0928595
FM_239-ATCGCCTAGTCAGGGT	0.09285958
FM_186-GTCGTAAAGGAACTAT	0.09285964
FM_225-CITE5	0.09285992
FM_259-AACCACAGTACGAAAT	0.09285997
FM_239-TCGGTCTGTCGTTCAA	0.092860095
FM_230-TAGGGTTAGCCGAACA	0.092860125
FM_225-CITE7	0.09286017
FM_028-CTTTGCGTCACCGGGT	0.09286036
FM_048-TCGCGTTTCTGTCAAG	0.092860416
FM_246-CGCATGGCAGAGGCAT	0.092860416
FM_280-AAGTCGTGTCGTCATA	0.09286045
FM_302-AATTCCTAGGGCTAAC	0.09286046
FM_166-CGATCGGGTCGTCAGC	0.092860766
FM_239-AAAGGTAGTAGGGAGG	0.09286085
FM_225-GTATTTCGTTTCACAG	0.0928611
FM_285-TGTCAGAGTTCTATCT	0.09286116
FM_285-TTGGGTAAGACAGCGT	0.09286132
FM_225-CITE5	0.09286139
FM_225-CITE2	0.09286139
FM_225-ATCGTGAAGGGCGAGA	0.09286157
FM_225-TCCGTGTCAGGTCAAG	0.0928616
FM_225-CITE8	0.092861615
FM_166-TGCCGAGTCTGTGTGA	0.09286162
FM_185-GTTCGCTAGTAACCGG	0.092861645
FM_225-CITE8	0.0928618
FM_180-ACAGAAAGTTACGATC	0.09286209
FM_296-GTAAGTCGTCATGACT	0.0928624
FM_021-GTGCTTCGTATATCCG	0.09286296
FM_179-CGTAATGCAACACAAA	0.092862986
FM_225-CITE1	0.092863046
FM_296-AGGACTTTCCGCAACG	0.09286331
FM_034-CTAAGACCACCAGGTC	0.09286345
FM_226-TCACATTGTGACTCTA	0.09286355
FM_252-AACGAAAGTTCACGAT	0.09286356
FM_262-GCCCGAAGTGTCGCTG	0.09286369
FM_225-CITE2	0.092863746
FM_028-CTCAGAACAGATCGGA	0.092863865
FM_188-GTTTACTCAAAGGCGT	0.092864044
FM_225-CITE7	0.09286412
FM_055-CACAGTAAGATGTGGC	0.09286413
FM_185-CTTAGGACACGTTGGC	0.09286421
FM_021-CCTCAGTAGTGGCACA	0.09286444
FM_302-AGTTCGATCGAGATGG	0.09286446
FM_212-GAGGGATTCGCCCAGA	0.09286448
FM_261-GTTTACTCAACGTAAA	0.092864566
FM_225-AATGGAAGTAACATAG	0.0928647
FM_292-CITE2	0.09286482
FM_239-GACATCATCATTATCC	0.09286526
FM_185-ATTATCCGTCATCTAG	0.09286572
FM_186-TGGGATTTCGTAGAGG	0.092865735
FM_225-CITE8	0.092865825
FM_259-GCCATTCGTAGACACG	0.09286596
FM_297-TGCCGAGAGGCGCTCT	0.09286635
FM_227-GGGATCCGTGGAACCA	0.0928664
FM_298-TGATCAGGTGCGTTTA	0.09286642
FM_244-ATGGGTTCAGTTAGAA	0.09286662
FM_225-CITE8	0.09286686
FM_252-CCTCAGTTCATCGACA	0.09286701
FM_225-CITE6	0.09286706
FM_243-CGAATTGTCTCAACGA	0.09286732
FM_243-AGGTCATCAAACAGGC	0.09286756
FM_166-AGGACTTAGCTGGTGA	0.09286761
FM_239-TACCTGCTCCACTTCG	0.09286764
FM_185-GTGCAGCTCAGACCTA	0.092868
FM_185-CACTTCGAGAGTCCGA	0.09286817
FM_225-CITE3	0.09286865
FM_225-CCTCTCCAGTCGAATA	0.09286866
FM_225-CITE4	0.092868775
FM_280-CCACAAATCGGTCGGT	0.09286879
FM_276-ACAGGGAAGTTGTAGA	0.09286916
FM_298-CAATTTCTCGCAGAGA	0.092869185
FM_188-CCGATGGAGGGTTAAT	0.09286928
FM_227-GGGACCTGTGGCAGAT	0.09286929
FM_166-ACTGCAACATCCGGTG	0.09286955
FM_260-CGATGGCCACGGTGTC	0.09286955
FM_180-AGTTCCCGTCACCGCA	0.09286962
FM_065-CACATAGCAATGGTCT	0.09286962
FM_298-TAACACGGTCTAATCG	0.09286965
FM_225-CITE4	0.09286975
FM_297-GTGGAAGGTGACACGA	0.0928698
FM_227-ACAGGGATCAGGAGAC	0.09286984
FM_225-CITE3	0.09286986
FM_239-CATGGTACATGTTTGG	0.0928699
FM_246-ATCTTCAGTATTCCTT	0.09286995
FM_225-CITE5	0.09287007
FM_225-CITE5	0.092870116
FM_225-CITE2	0.09287019
FM_225-CITE4	0.09287064
FM_225-CITE8	0.092870735
FM_239-CACCGTTTCAGGTGTT	0.09287079
FM_225-CITE6	0.09287105
FM_040-CTTCTCTGTGCAGTAG	0.09287109
FM_185-GACCTTCTCTATCCAT	0.0928712
FM_225-CITE1	0.09287123
FM_188-AAGTTCGTCGCTTGCT	0.09287123
FM_227-GCCCGAAAGCCGATCC	0.09287131
FM_237-AGGGAGTCAGGAGGTT	0.09287153
FM_292-CITE8	0.09287171
FM_281-TACGCTCAGGCTGTAG	0.09287176
FM_185-CGTTGGGCAAGATTGA	0.09287198
FM_225-CITE1	0.09287208
FM_225-GCTGCAGAGAAAGTCT	0.09287236
FM_244-CTTTCGGAGCACTCGC	0.09287243
FM_247-AATCACGAGGTCGACA	0.09287272
FM_185-GATAGCTTCCCTTCCC	0.09287285
FM_293-GTTACAGAGACATCCT	0.092873
FM_262-TCGTAGAGTACTCAAC	0.09287329
FM_021-GCAGTTACAAGGTTCT	0.0928733
FM_191-TGTGGCGAGTTCCATG	0.092873424
FM_018-GGCTGGTCACGGTTTA	0.09287349
FM_028-GGCTGGTGTCGGCTCA	0.0928735
FM_225-CITE4	0.092873864
FM_302-CTGAGGCGTCAGTCCG	0.09287388
FM_225-CITE8	0.092873886
FM_225-CITE1	0.09287412
FM_185-ACTACGAGTCTGTGGC	0.0928742
FM_187-TTCTAACGTTGGCCTG	0.09287483
FM_179-CCACGAGAGTAGGAAG	0.09287484
FM_040-GTAACTGAGTACATGA	0.09287487
FM_177-ATCCTATAGGCGAACT	0.092874885
FM_184-ATGATCGGTGACGCCT	0.0928751
FM_225-ATTCCATCAATTTCCT	0.0928751
FM_225-CITE7	0.092875205
FM_302-TCATGCCAGTGAATAC	0.09287522
FM_212-CGGCAGTGTATTGCCA	0.092875235
FM_188-GTATTGGCAAGGGTCA	0.09287529
FM_294-GCTACCTCACATACGT	0.09287549
FM_172-TCGTCCACAGCCGTTG	0.092875645
FM_243-CAGCAGCGTGTCCGGT	0.0928757
FM_188-CAACCTCTCAATGTCG	0.09287579
FM_028-CTAGTGAGTTTGACAC	0.092876054
FM_166-TACACCCCACGTACTA	0.092876695
FM_262-ATGAGGGTCCTGTACC	0.092876785
FM_212-CACTGGGAGGTGATAT	0.0928768
FM_196-ATCACAGGTAATGTGA	0.0928768
FM_180-CACGTTCAGGTAGATT	0.09287693
FM_225-CITE2	0.092877015
FM_298-TGCGGCAGTATCGCGC	0.09287784
FM_225-CITE7	0.09287784
FM_225-CITE4	0.09287806
FM_225-CITE7	0.092878066
FM_300-GTGAGTTGTCGAACAG	0.09287809
FM_186-AGAGCCCCAGGACTAG	0.09287819
FM_283-CGGGTCATCCTGCTAC	0.09287836
FM_262-TTCAATCTCACACCGG	0.092878535
FM_185-ATGATCGAGCTGAAGC	0.0928786
FM_252-GCTTCACTCGAGAATA	0.09287874
FM_225-CITE3	0.09287886
FM_021-GCTGCAGTCTAAGCCA	0.092878886
FM_301-GGAGGATCACACTTAG	0.092879094
FM_021-ACCGTAAAGTGTGGCA	0.09287918
FM_150-CCACGAGAGTCCCTAA	0.09287923
FM_188-AGTTCCCGTCTTGAGT	0.09287939
FM_225-CITE3	0.09287941
FM_034-ACCTTTAGTACAGACG	0.09287966
FM_225-CITE5	0.0928797
FM_261-ATGAGGGAGTCTTGGT	0.09287971
FM_166-TGAGGGATCGGCATTA	0.09287974
FM_302-ATACCTTGTCAAGCCC	0.092879795
FM_225-CITE8	0.09287985
FM_254-AGCCAGCAGCCGTAAG	0.09288005
FM_225-CITE1	0.092880085
FM_227-GTTCGCTTCCATAGGT	0.09288019
FM_225-CITE1	0.09288028
FM_297-GGTGTTAGTAGGGAGG	0.092880346
FM_225-CITE8	0.09288044
FM_243-CITE8	0.092880465
FM_225-CITE2	0.09288047
FM_188-TGAGCGCTCGTCTAAG	0.09288073
FM_225-CITE1	0.09288089
FM_239-CATAAGCTCCTTCGAC	0.09288117
FM_225-CITE6	0.09288119
FM_232-GTTCCGTAGGAGACCT	0.09288121
FM_225-CITE2	0.09288128
FM_247-GCGTTTCAGAAATTGC	0.09288135
FM_225-CITE4	0.09288144
FM_287-TCTCTGGTCGCAGTTA	0.092881456
FM_225-CITE4	0.092881896
FM_225-CITE7	0.09288205
FM_225-AAATGGAAGATTAGCA	0.09288258
FM_225-CITE3	0.09288258
FM_216-CGAGAAGAGCCAAGGT	0.09288259
FM_040-AGCTCTCCACCCATTC	0.09288276
FM_244-CTCCCAATCACTGGTA	0.092882775
FM_212-TGAGGGACAAACCGGA	0.09288387
FM_225-CITE1	0.09288393
FM_292-CITE3	0.09288393
FM_227-TGGTACATCTCTGACC	0.092884
FM_225-CITE7	0.0928841
FM_225-CITE3	0.09288421
FM_225-AGTTCGATCTATTTCG	0.09288444
FM_285-TGACTCCCAGAGGAAA	0.09288457
FM_179-GATAGCTCACGTCGTG	0.09288468
FM_247-GTGTTCCTCTCCTGCA	0.09288491
FM_188-TCGGGTGAGGCAGGTT	0.09288525
FM_237-GGGCCATTCCAGGACC	0.09288537
FM_231-GTCGTTCAGGGAGAAT	0.09288547
FM_225-CITE3	0.0928855
FM_166-TGCAGATAGGTAAAGG	0.092885554
FM_187-CTCTCGAAGTAACCTC	0.09288574
FM_225-CITE5	0.09288577
FM_265-GGCTGTGGTCCTCCTA	0.09288594
FM_150-TTAGGCAGTAACAAGT	0.09288627
FM_150-CAGAGCCCATGATCTG	0.092886694
FM_227-TTCAGGAGTGATGGCA	0.092886865
FM_225-CITE6	0.0928869
FM_173-CGTAAGTAGGAGAGGC	0.092887186
FM_199-TCACTATAGTGAATAC	0.09288744
FM_239-TTGTTGTCACCGGCTA	0.09288751
FM_303-GGCTTTCAGTTAACGA	0.09288778
FM_229-CCGGGTACACTGAGGA	0.092887886
FM_225-CITE3	0.09288809
FM_187-TTACCATAGGTTAGTA	0.09288838
FM_225-CITE1	0.09288866
FM_186-AGAGCCCAGTGCACAG	0.09288875
FM_225-CITE1	0.09288888
FM_179-GGGATGAGTCAAGCGA	0.09288903
FM_212-CCCATTGAGCACTCGC	0.092889324
FM_289-AGGACTTTCATTTACC	0.09288935
FM_187-TTCATTGTCCATCTGC	0.09288977
FM_225-CITE5	0.09288986
FM_225-TGTTTGTGTCCGTTTC	0.092890665
FM_290-TCTTGCGGTACTCGAT	0.09289078
FM_212-AAAGAACTCAGTGGGA	0.09289111
FM_225-CITE6	0.09289113
FM_225-CITE3	0.09289116
FM_292-CITE8	0.09289136
FM_298-TGCGGGTCAGCGTACC	0.09289149
FM_150-ACGATCAGTTTGATCG	0.09289185
FM_065-AGGGAGTTCCGTTGTC	0.092891976
FM_280-CTGCGAGGTATCGAGG	0.092892274
FM_265-TCCCATGCAACTCGAT	0.09289234
FM_166-GTGTTCCGTAACATAG	0.092892446
FM_239-GAGCTGCGTGGTAACG	0.09289299
FM_225-CITE8	0.092893705
FM_185-CTACAGAGTGTTGACT	0.092893735
FM_296-TCCGATCGTTGTCATG	0.09289389
FM_188-CATGCCTTCAAGCTGT	0.09289397
FM_225-CITE3	0.09289399
FM_244-AGGGTTTTCATTCTTG	0.09289408
FM_259-ACTGTGACAGCTGTAT	0.09289459
FM_293-TAACACGTCGGACCAC	0.092894934
FM_262-AGGAGGTTCGACCTAA	0.092894986
FM_239-GTAGGTTCACTCTAGA	0.092895165
FM_296-ACGGGTCTCACTCACC	0.092895344
FM_225-TCAGCCTTCCTATTTG	0.09289544
FM_191-CATTGTTCACCTTCGT	0.09289546
FM_247-CTCAGAAGTTACCTGA	0.092895545
FM_019-CTGTGCTAGCTGAAAT	0.09289568
FM_296-CCACGAGCAATAGGGC	0.09289582
FM_186-TTTCGATTCTGCGTCT	0.09289601
FM_150-ACTCCCAAGTTACTCG	0.0928961
FM_302-ACGTAACTCAATCCGA	0.09289615
FM_239-GTCATCCAGCGGTAGT	0.09289677
FM_225-CITE1	0.092896886
FM_048-TGATTTCAGTTAGGTA	0.092897
FM_200-ATCGTGATCCACGTGG	0.09289751
FM_227-TCATTCAAGGGATCAC	0.09289764
FM_225-CITE4	0.09289769
FM_252-TCCGGGAGTCGTAATC	0.09289771
FM_227-TATACCTAGGTATTGA	0.09289798
FM_187-AGATAGATCGCATTAG	0.09289815
FM_243-CITE7	0.092898175
FM_225-CITE1	0.09289834
FM_237-AACGAAATCCTAGAGT	0.09289854
FM_028-TACTCGCCACTCTGTC	0.09289859
FM_188-TTTGTTGTCAGCTGTA	0.09289888
FM_280-AGGTTGTTCGAAACAA	0.09289906
FM_298-TTCCTCTTCTCCTACG	0.09289911
FM_225-CITE1	0.09289937
FM_188-CCTATCGCAGAACTCT	0.092899375
FM_040-CACAAACGTGTTAAGA	0.0928994
FM_065-AAGCCGCCAATGGTCT	0.09289963
FM_225-CITE4	0.092899986
FM_296-TCATTGTTCTGATTCT	0.092900045
FM_225-CITE4	0.09290017
FM_302-AGAACAATCTCTGGTC	0.09290019
FM_225-CITE4	0.092900224
FM_191-CTCTCAGTCTTCCAGC	0.09290043
FM_225-CITE6	0.09290076
FM_225-CITE3	0.09290094
FM_296-AGGTCATGTATGCAAA	0.092901036
FM_187-GTGGCGTCATTCTTCA	0.09290104
FM_291-TCAGTTTCAAGTGGGT	0.09290104
FM_172-CCGGGTACAACAAAGT	0.092901126
FM_252-TTTGGTTGTCAGATTC	0.09290128
FM_264-CGTGCTTGTTGCGGAA	0.0929013
FM_280-CTTAGGAGTTTGAACC	0.092901334
FM_019-CAGAATCAGATTACCC	0.0929014
FM_225-CITE2	0.09290143
FM_034-TATTACCCAAAGTGCG	0.09290143
FM_225-CITE4	0.09290165
FM_302-TAACCAGGTTCGAGCC	0.09290186
FM_225-CITE7	0.09290197
FM_292-CITE4	0.09290247
FM_237-GTGTTAGGTAGGCAAC	0.09290251
FM_239-GCCCGAAGTTGGTACT	0.09290287
FM_149-CAAGACTTCTTGATTC	0.09290287
FM_040-TCTCATACATCGGGTC	0.09290319
FM_225-CITE4	0.092903286
FM_225-CITE3	0.0929037
FM_225-CITE7	0.092903994
FM_302-TGCAGATAGAACTGAT	0.092903994
FM_239-ATTACTCTCCCTCGAT	0.0929041
FM_212-TGACTCCTCGGTGTTA	0.092904195
FM_187-TACAACGTCCTTATGT	0.09290428
FM_230-ATCCGTCAGTATGAAC	0.092904404
FM_187-CTATAGGCAACGGTAG	0.09290451
FM_298-ACTATCTGTTCCGCAG	0.092904575
FM_252-AAAGTGAAGGGTAATT	0.09290458
FM_212-GTTACAGGTCCGATCG	0.09290497
FM_188-AGCTCAAGTCATCTAG	0.09290556
FM_225-CITE3	0.09290564
FM_191-CACTGGGGTGGCCTCA	0.09290569
FM_028-GGACAGAGTCTCCACT	0.09290583
FM_243-CITE6	0.09290632
FM_185-GATCATGCACATTGTG	0.0929066
FM_225-CITE7	0.092906706
FM_188-TTGGATGGTGGGCTCT	0.092906795
FM_225-CITE5	0.092906795
FM_225-CITE2	0.092906825
FM_208-GGTTGTACAAAGGCGT	0.09290686
FM_298-ACCATTTCATTGAAAG	0.09290694
FM_227-TTGCCTGTCGGAGTGA	0.09290744
FM_278-CGTTCTGTCGGATTAC	0.092907466
FM_225-ACTCCCATCCGAACGC	0.092908084
FM_285-CCGATGGCACAGTACT	0.092908174
FM_245-AGTACCAAGGCATGCA	0.092908256
FM_212-ATTGTTCGTCACTAGT	0.09290829
FM_244-GTGATGTAGTAAACTG	0.092908345
FM_276-CCTATCGGTCCGAAAG	0.09290835
FM_262-CAAGGGAAGTTACGTC	0.09290854
FM_208-AACAAAGTCTCCTGTG	0.09290869
FM_225-CITE2	0.09290884
FM_302-ATTTCACGTATGAGGC	0.09290912
FM_247-TCTCTGGAGCGTCGAA	0.09290925
FM_244-ACCTACCTCCAATCCC	0.092909336
FM_225-CITE2	0.09290985
FM_212-TTCCTCTAGAGGGTGG	0.09291078
FM_227-CCTCCTCGTGAGAGGG	0.092910916
FM_225-CITE1	0.09291114
FM_252-CGATGCGGTGTCATGT	0.09291129
FM_180-GGTCTGGAGGGTGAAA	0.09291135
FM_246-AATGAAGGTACGATTC	0.092911474
FM_223-CACACAAAGCCGATCC	0.09291169
FM_239-TTCCTCTAGGCGTTAG	0.09291181
FM_236-ATCGGATAGAGTTCGG	0.09291236
FM_225-CITE3	0.09291248
FM_021-CGTCACTTCGGAAACG	0.0929125
FM_285-TAATCTCAGCTGGAGT	0.09291289
FM_040-ACTTACTTCTGGTTCC	0.09291302
FM_293-TTAGGGTGTAGACGTG	0.092913106
FM_166-ACAAAGATCAGTCTTT	0.0929132
FM_226-TATACCTAGTCTGGTT	0.09291326
FM_225-CITE2	0.092913456
FM_227-ACTGATGGTGTGTCGC	0.09291354
FM_247-TTTGTTGCATGTGTCA	0.09291361
FM_225-CITE6	0.09291383
FM_280-AGGGTGAAGGAACATT	0.09291431
FM_262-GCACATATCTCGACGG	0.09291436
FM_227-CACTAAGGTTGTTGTG	0.09291442
FM_300-TTGAGTGTCGAGCTGC	0.092914514
FM_244-CGACAGCGTAACTAAG	0.092914626
FM_048-ACGATACAGGATTCGG	0.09291467
FM_247-AGGGCCTCAAAGGTTA	0.09291475
FM_247-GCAGGCTGTGATCATC	0.09291478
FM_180-CATCCGTGTATCGGTT	0.09291491
FM_239-CGTAATGGTTGCGGAA	0.09291499
FM_239-GAGTCATGTGCCTGAC	0.09291502
FM_292-CITE5	0.092915185
FM_225-CITE7	0.09291519
FM_225-CITE7	0.09291532
FM_218-ACAAAGACACAGAAGC	0.09291557
FM_287-CGGGTGTAGGGAGGTG	0.092915654
FM_150-CTGCAGGCACCCTGAG	0.09291569
FM_225-CITE3	0.09291604
FM_227-TTACGTTTCGTAACCA	0.092916384
FM_185-TCTGCCACAGGTCAAG	0.092916384
FM_191-CCAATTTGTTAAACCC	0.092916645
FM_187-GAGGGATCACCGTGCA	0.09291677
FM_188-AAAGGATGTTGTGTTG	0.092917
FM_225-CITE4	0.092917025
FM_246-ATGACCAGTAGCTTTG	0.09291728
FM_225-CITE2	0.09291739
FM_252-ATGGGTTGTAGCTGCC	0.09291739
FM_244-GAAGGGTTCCCAGGAC	0.09291747
FM_161-GCCCGAACAAGGCTTT	0.0929176
FM_298-TGGTACACACGCTTAA	0.092917874
FM_287-TACGGGCCATGTACGT	0.09291791
FM_252-AAGCGAGTCGTTCTAT	0.092918
FM_172-TTCCACGAGTGTTCAC	0.092918366
FM_040-TACTCGCAGGTTCCTA	0.092918515
FM_290-GCAGCCACAACCGCTG	0.09291853
FM_225-CITE5	0.09291894
FM_244-GGATCTAAGCCAAGCA	0.092918955
FM_021-GACGTTAGTTATGTGC	0.09291909
FM_239-TCAGCCTTCATCGACA	0.09291924
FM_225-CITE6	0.092919655
FM_292-CITE5	0.09291978
FM_227-TGCATCCGTTAGGGTG	0.092920296
FM_225-CITE8	0.09292047
FM_188-ACTGATGGTAGGTTTC	0.0929207
FM_239-AGGTAGGCATAAGCGG	0.09292077
FM_239-TCAATTCTCGTTGCCT	0.09292124
FM_186-CTTGAGAAGTCATGGG	0.09292165
FM_225-GTCATCCCATTGCCGG	0.09292165
FM_225-CITE6	0.092922345
FM_191-CCGAACGAGACGGTCA	0.09292235
FM_244-AGCTCAAAGGATACCG	0.0929224
FM_212-TTCCTCTGTTAGGACG	0.092922464
FM_225-CITE4	0.09292279
FM_188-TCTGGCTCATCGAAGG	0.09292281
FM_225-CITE5	0.09292288
FM_243-GTAGCTAGTCCATAGT	0.09292291
FM_287-TTGAGTGAGTAGCTCT	0.09292313
FM_302-GTCGCGACATATACCG	0.09292317
FM_252-GTGAGCCGTGCTTATG	0.092923194
FM_225-CITE7	0.09292325
FM_188-GAAGCGATCAGCTAGT	0.092923485
FM_188-GTTGCTCGTGCATGTT	0.092923515
FM_225-CITE4	0.092923835
FM_225-CITE3	0.092923895
FM_019-GGACAGAAGCACACAG	0.09292474
FM_289-TGTAGACTCTGTCAGA	0.092924744
FM_225-CITE6	0.09292475
FM_225-CITE4	0.09292501
FM_225-CITE2	0.09292503
FM_212-CCTGCATAGTACAGCG	0.09292509
FM_285-CGATGCGGTGTGAGCA	0.09292516
FM_225-TAGAGTCCAGCATTGT	0.092925236
FM_302-ATTTACCGTGCCCTTT	0.09292539
FM_188-ACCTACCAGCGTTCAT	0.09292539
FM_166-TTGAACGGTATGAAAC	0.092925474
FM_208-CCACTTGAGGTAGCAC	0.09292578
FM_225-CITE6	0.092925794
FM_028-GGGCACTTCGCTTGTC	0.092925824
FM_225-CITE8	0.09292629
FM_249-GCTTCACCAATAGTAG	0.092926554
FM_187-AGGGTCCAGGAACGCT	0.09292669
FM_225-CITE3	0.0929267
FM_302-GGGACCTCATGTCTAG	0.092926726
FM_225-CITE7	0.09292674
FM_217-ATCACTTTCCAAACCA	0.09292704
FM_028-TACTTACTCAACCAAC	0.09292727
FM_265-GTGGCGTCATGTACGT	0.09292768
FM_179-CCCGGAATCTGTCCGT	0.092927784
FM_212-AAAGGTAGTTGGGACA	0.09292805
FM_247-GACACGCTCGCAGAGA	0.092928365
FM_244-CTCCATGTCGATGGAG	0.09292841
FM_191-CCGAACGCAGAAGCGT	0.09292854
FM_225-CITE8	0.092928596
FM_225-CITE4	0.09292877
FM_298-TCATGTTTCGCCATAA	0.092928775
FM_225-CITE1	0.09292879
FM_166-GCCAGCACATGCGTGC	0.092928894
FM_225-CITE3	0.092928946
FM_225-CITE6	0.092929125
FM_225-CITE3	0.09292926
FM_191-GGTAACTCAATAGTAG	0.09292926
FM_292-CITE7	0.092929415
FM_227-ACAAGCTGTAACAGGC	0.092929415
FM_166-TGAATCGAGGCGCTTC	0.09292945
FM_225-CITE6	0.092929885
FM_252-AGGCTGCAGTTGCATC	0.092929885
FM_298-TGTGATGAGGGTAATT	0.09292991
FM_239-GCTGAATGTTAGAAAC	0.09292991
FM_225-CITE4	0.0929303
FM_244-GTGCACGAGCTAAATG	0.09293044
FM_225-CITE4	0.09293047
FM_040-AGATCTGAGCTTCGCG	0.09293048
FM_225-CITE1	0.09293051
FM_218-TAGGTACGTTGGGTAG	0.09293053
FM_019-CTAACTTAGGGCTTCC	0.09293055
FM_225-CITE6	0.0929306
FM_252-TTTGGAGCATAGCACT	0.09293068
FM_237-AACAAAGTCAGTGTGT	0.09293089
FM_239-CCACCATAGGTTGGAC	0.09293107
FM_227-TCTGGCTTCATGGATC	0.09293109
FM_225-CITE5	0.09293109
FM_296-ACATCCCGTGGATACG	0.0929311
FM_175-GATCGTATCCAGCAAT	0.09293125
FM_028-TACGGGCTCGTAGGAG	0.09293127
FM_028-GTAGGCCAGAAACCTA	0.09293127
FM_225-CITE1	0.092931286
FM_244-ACTCCCAAGTGATTCC	0.09293189
FM_188-CATCCACTCATACGGT	0.0929319
FM_303-TGTCAGAGTCATACCA	0.092932075
FM_225-GGAGGTACATACTGTG	0.09293212
FM_302-TCCTGCATCTGTCGTC	0.0929322
FM_287-AGCGCCACAACAACAA	0.09293243
FM_225-CITE7	0.09293249
FM_292-CITE1	0.092932716
FM_284-TCGACGGGTGATTCAC	0.09293295
FM_298-GCTCAAATCGGAGTGA	0.09293308
FM_120-ACGGTCGAGCTACTGT	0.09293323
FM_225-CITE1	0.09293357
FM_028-CCTCTGACAGCTATTG	0.09293368
FM_252-TGCTTCGCAATCGCCG	0.09293375
FM_180-GCAGCTGTCACGTAGT	0.09293386
FM_150-TTGTGTTTCGGTTGTA	0.09293404
FM_121-GAGAAATCATGAAGCG	0.09293406
FM_229-ACAACCAAGTAATACG	0.09293428
FM_212-CTTCTCTTCCGGTAGC	0.092934445
FM_227-TGACCCTAGGCTGAAC	0.0929346
FM_225-CITE8	0.09293465
FM_253-AGTCTCCGTTCCGTTC	0.09293483
FM_150-AGTACTGGTGCATGTT	0.09293517
FM_166-ATCATTCCAGGTGGAT	0.09293536
FM_169-TTCCGGTTCCCTCTTT	0.092935465
FM_186-GCACGGTCACGACTAT	0.09293561
FM_028-GCACTCTTCAACACCA	0.09293571
FM_239-CTCGAGGTCTTTGGAG	0.09293579
FM_075-TCCCGATCAGGTCGTC	0.092936076
FM_181-CGAATTGAGCAGCCCT	0.09293639
FM_040-TCTTTCCTCAGATAAG	0.0929365
FM_243-CTACATTCAAGTGTCT	0.09293665
FM_292-CITE7	0.09293668
FM_280-GATGACTGTACTAACC	0.0929369
FM_171-TGATTTCGTGCCGTAC	0.092937
FM_246-CGTGCTTTCCGTGTGG	0.09293706
FM_244-ACATCCCGTCGCCTAG	0.09293734
FM_285-ACCCAAAAGCATACTC	0.09293739
FM_225-CITE1	0.09293739
FM_289-TACGGTAGTCACTCGG	0.09293742
FM_225-CATCGTCGTAACCCGC	0.09293752
FM_225-CITE6	0.09293758
FM_294-CATGCAAGTCATCCCT	0.09293768
FM_232-TCATATCAGTAATACG	0.09293778
FM_265-AGCGCTGGTCCGGCAT	0.092937805
FM_225-CITE7	0.092937835
FM_296-GTGCAGCAGCCATCCG	0.092937894
FM_225-CITE2	0.092938036
FM_252-AACCAACTCGCGTGAC	0.09293809
FM_246-AAGTTCGCAAGGCAAC	0.092938095
FM_253-AGACCCGGTGGCGCTT	0.09293828
FM_246-CCCTTAGCAGTATTCG	0.092938304
FM_225-CITE4	0.092938475
FM_252-GAGTTTGCAATGCTCA	0.09293848
FM_212-CCGAACGTCAAATGCC	0.09293855
FM_179-ACATGCATCGTTTACT	0.092938736
FM_150-CGTTCTGAGAGTACCG	0.09293884
FM_260-CAACGATCACTGCGTG	0.09293887
FM_232-CCGGTAGAGACCAGAC	0.092939004
FM_297-TGCATGACAAACTAAG	0.092939205
FM_244-AACACACCACCTGTCT	0.09293928
FM_212-TCAAGTGTCGCCGATG	0.092939325
FM_028-TCAGGTAGTTAAAGTG	0.09293961
FM_289-TTTGACTGTGCCGAAA	0.09293985
FM_225-CITE5	0.09294008
FM_225-CITE2	0.09294008
FM_028-CATCGAAGTCTTCAAG	0.092940316
FM_252-GACGTTACAGTTTCAG	0.09294041
FM_261-ACACCAAAGCAAGGAA	0.092940435
FM_280-AACAACCGTTGCGAAG	0.09294094
FM_028-GTTAAGCTCTTGAGGT	0.09294096
FM_191-TTCGGTCCAGAGTGTG	0.092941426
FM_300-AAGTTCGGTCGGATTT	0.09294168
FM_239-CAGGCCAAGATGTTGA	0.092941724
FM_298-ATTATCCCACCTTCCA	0.09294193
FM_225-CITE2	0.09294199
FM_225-CITE8	0.092942
FM_225-CITE1	0.09294212
FM_225-CITE8	0.09294269
FM_150-GTGTAACTCGGAGATG	0.09294294
FM_244-CAGATACAGATACCAA	0.092943415
FM_191-GACGCTGTCCATAAGC	0.0929439
FM_296-CGAATTGAGTCGCTAT	0.09294395
FM_291-TGCAGTAGTGTTGAGG	0.0929441
FM_179-AGAAGCGGTAGCTTAC	0.09294424
FM_188-TTTACGTTCGATACTG	0.092944294
FM_293-GTGTCCTTCAGCCCAG	0.09294434
FM_230-GACTGATTCGTCACCT	0.09294459
FM_021-TCGCGAGCATGCCTTC	0.09294468
FM_225-CITE4	0.09294481
FM_239-CGGCAGTCATGGAACG	0.09294482
FM_239-CATCCCAAGAGAAGGT	0.09294486
FM_302-AGGTCTAGTGCTGATT	0.092944905
FM_149-GTGTTAGGTCGCACAC	0.09294494
FM_212-GCAGCTGGTCGCGGTT	0.09294501
FM_231-ATGACCAGTAACATGA	0.09294521
FM_179-CGATCGGTCACTGTCC	0.092945665
FM_225-CITE8	0.09294594
FM_028-GAAATGATCTGTACGA	0.09294604
FM_166-GGTAACTAGTATTGCC	0.09294615
FM_262-CAAAGAAAGTCATAGA	0.09294632
FM_225-CITE8	0.09294648
FM_298-GAAGTAACAAGAGTGC	0.09294651
FM_297-AGCCAGCTCGGTCACG	0.092946656
FM_028-AGTGAGGCAAGCGAGT	0.092947096
FM_225-AAACGAATCGAGCCTG	0.092947096
FM_225-CITE7	0.092947185
FM_300-TCCACCAGTAGAGCTG	0.0929472
FM_239-GGAATGGCATCACGGC	0.09294747
FM_055-ACACTGAAGGACTGGT	0.09294767
FM_188-TCCTCCCTCCTAGCTC	0.0929477
FM_021-TTGGCAAGTGATGTCT	0.09294792
FM_225-CITE6	0.09294798
FM_225-CITE6	0.092948325
FM_239-ACCAAACTCCGTAGTA	0.09294835
FM_166-AGATAGATCACGACTA	0.092948385
FM_296-AATAGAGTCGACATAC	0.09294839
FM_225-CITE6	0.09294842
FM_302-CCACAAAAGACAGCTG	0.09294855
FM_296-TGGAGGACACTACGGC	0.0929487
FM_180-TAAGTCGAGGTTTACC	0.092948824
FM_028-GCATGCGAGGGCATGT	0.09294894
FM_225-CITE7	0.09294907
FM_227-ACAGGGAGTATGCGGA	0.092949115
FM_302-ACATCCCCAAGATGGC	0.092949264
FM_297-TTCCAATTCTAGCATG	0.0929493
FM_040-GTCACAATCCGTTGTC	0.0929493
FM_302-GAGACTTTCCTGGCTT	0.09294958
FM_225-CITE7	0.09294974
FM_227-ATTCATCGTGGGACAT	0.09294986
FM_225-CITE7	0.09295016
FM_225-CITE7	0.09295023
FM_225-CITE4	0.09295031
FM_225-CITE2	0.09295072
FM_150-TCAATCTGTGTTACTG	0.09295075
FM_166-AGCTACAGTCTTGGTA	0.09295081
FM_247-AGTGCCGGTCGATTCA	0.09295083
FM_180-GACAGCCAGCCTCAGC	0.09295093
FM_021-CGCTATCTCGCCTGTT	0.092950955
FM_293-AATGCCAGTTCTCCCA	0.092951335
FM_232-AGAGAGCTCTTTCAGT	0.0929516
FM_281-GTGAGTTGTTTCACTT	0.09295167
FM_225-CITE8	0.09295168
FM_212-TACCGAAAGGGACTGT	0.09295188
FM_179-TCACAAGGTAGTCTGT	0.09295192
FM_028-CCGGGATTCGTCTGAA	0.09295201
FM_227-ACGTTCCAGACGCATG	0.092952035
FM_296-GCTGAATTCCCTCATG	0.092952475
FM_247-GCCTGTTGTATTTCTC	0.09295252
FM_252-CTAACCCTCAGCTTGA	0.092952706
FM_251-CATGCTCTCCATCAGA	0.09295309
FM_276-CTTCTCTTCTGGCCGA	0.092953116
FM_048-CCTTCGATCCATGCTC	0.09295363
FM_225-CITE5	0.09295377
FM_225-CITE7	0.0929539
FM_244-ACCAAACTCATTTGCT	0.09295418
FM_212-AGTAGTCGTTTCCAAG	0.09295432
FM_191-GTTATGGGTCTATGAC	0.09295444
FM_185-ATTCCCGAGAGTCACG	0.09295477
FM_212-ACGCACGAGATGAAGG	0.09295492
FM_246-GTGTAACCATCGTCCT	0.092955396
FM_225-CITE7	0.092955485
FM_225-CITE4	0.09295549
FM_225-CITE3	0.092955545
FM_265-CCGGACAGTCACAGTT	0.092955604
FM_180-CACAACAGTATACCCA	0.09295578
FM_252-AACCATGTCGCACGAC	0.09295593
FM_225-CITE3	0.09295598
FM_028-TTTGGTTCAAGCCTAT	0.092956215
FM_277-GCGGATCCACCTGATA	0.09295638
FM_288-CCACACTTCGTCGGGT	0.092956446
FM_243-CITE4	0.0929566
FM_179-AGATGCTTCTGAGGCC	0.09295675
FM_166-AAGCATCTCCAATCTT	0.092956886
FM_302-ACACCAACACTTCATT	0.09295689
FM_289-CGTTGGGAGGTATTGA	0.09295694
FM_292-CITE8	0.092957
FM_225-CITE1	0.09295702
FM_226-AGCGTATGTATCGTGT	0.0929574
FM_225-CITE8	0.09295759
FM_244-TACCGGGCAACGGTAG	0.09295795
FM_296-TTTCGATGTGGTCTCG	0.092957966
FM_225-GCACGTGGTACGATGG	0.09295811
FM_293-CACTGAATCATCGACA	0.09295816
FM_225-CITE8	0.09295825
FM_225-CITE8	0.09295828
FM_019-AGCTCTCTCGGTCTAA	0.09295833
FM_040-GATCAGTTCTGGTGTA	0.092958495
FM_261-CCCTTAGCATCGAAGG	0.09295904
FM_225-CITE7	0.09295922
FM_243-ATCGTGATCAATGTCG	0.09295923
FM_225-CITE3	0.0929594
FM_292-GCGATCGTCAAACGAA	0.09295952
FM_225-CITE8	0.09295967
FM_186-TTTGGTTTCGCTAATG	0.09295975
FM_225-CITE2	0.09295981
FM_038-AGGTCCGGTGGTCTCG	0.092959955
FM_225-CITE2	0.092959985
FM_225-CITE2	0.09296004
FM_196-TCCGGGAAGCACGGAT	0.09296004
FM_188-ATGAGGGCAAAGGTTA	0.09296006
FM_163-AGTTAGCAGAATTTGG	0.09296007
FM_185-ACGTCCTGTATCGTGT	0.09296009
FM_252-CAACAGTGTTACAGCT	0.092960194
FM_150-CTAGACAGTAAGACCG	0.092960246
FM_188-GCCAGTGTCGGTTGTA	0.09296065
FM_225-CITE1	0.09296068
FM_246-AGACTCAAGAACGTGC	0.09296068
FM_191-ATGCATGTCTCGCCTA	0.092961095
FM_028-ACGGGCTTCTCTAAGG	0.09296112
FM_180-CGTGCTTCAAAGCACG	0.09296117
FM_225-CITE7	0.09296117
FM_188-CGTTGGGGTATCGTAC	0.09296133
FM_019-GTCCTCAAGTACTTGC	0.09296165
FM_297-CTATAGGCATCTCCCA	0.09296182
FM_185-CATACCCCATGAGATA	0.09296187
FM_166-GTTAGACTCCCAATAG	0.09296188
FM_225-CITE1	0.092961974
FM_300-ACCAAACTCGTAATGC	0.09296198
FM_225-GTGCAGCCATAAGCGG	0.09296212
FM_298-TGCGATATCTGCGGAC	0.09296215
FM_186-CGCCATTGTTAAGTCC	0.0929622
FM_296-CGCCATTAGCTGGAGT	0.09296246
FM_237-GCCCAGAAGCTATCTG	0.09296267
FM_291-TGAACGTTCTGTTCAT	0.09296298
FM_188-GGGCGTTAGTCATGCT	0.09296314
FM_300-GATGTTGTCCTATTGT	0.09296326
FM_150-AGACCATTCGAGATGG	0.09296329
FM_252-AAGCGTTCACTACCGG	0.09296347
FM_292-CITE8	0.09296358
FM_225-CITE3	0.0929636
FM_188-GAGGGATTCGTTCGCT	0.09296381
FM_225-AAGCCATCACCAACAT	0.092963934
FM_290-TGAGCGCTCGCTAATG	0.092963986
FM_225-CITE8	0.09296429
FM_239-TAGGAGGGTTCTCCAC	0.09296432
FM_229-AGATGAACAAGTATCC	0.09296438
FM_150-CACTGAAGTTTATGCG	0.09296477
FM_300-GTCCCATAGAGAGGTA	0.09296502
FM_225-CITE4	0.092965305
FM_293-TGAGGAGTCTCTCTAA	0.0929654
FM_018-CGCCAAGAGAGGGATA	0.0929654
FM_276-CGTGCTTCAATCGCCG	0.09296549
FM_244-CCCTCTCAGGTTACAA	0.09296558
FM_225-CITE2	0.09296559
FM_188-GCACTAATCATGGAGG	0.092965715
FM_225-CITE1	0.09296586
FM_166-GCAACATCACCGTGCA	0.09296605
FM_291-ACCCTCAGTCTCAGAT	0.09296647
FM_225-CITE1	0.09296669
FM_225-GGAACCCGTTGAATCC	0.09296673
FM_172-ACCAACAGTGTATTGC	0.092966884
FM_239-ATGGGTTCAATGACCT	0.09296704
FM_120-TGATGGTAGTCATGAA	0.09296713
FM_225-CITE3	0.09296734
FM_284-TTGGTTTCAACCAGAG	0.09296758
FM_225-CITE2	0.092967585
FM_021-GGAATAAAGATAGCAT	0.092967674
FM_188-CCTAAGATCCCGTAAA	0.092967786
FM_297-AAATGGAGTATCGAAA	0.09296781
FM_191-GACTGATCAACTTGCA	0.0929681
FM_225-CITE3	0.09296811
FM_225-CITE2	0.09296835
FM_252-AATGCCAAGCGAGTCA	0.09296842
FM_225-CITE6	0.09296873
FM_243-TCACAAGAGCAAGTGC	0.09296877
FM_244-AAAGGGCCACGCGGTT	0.092968866
FM_225-CITE2	0.09296898
FM_298-AGTCACATCGGAGTGA	0.09296936
FM_284-TGTTACTCACACACGC	0.092969365
FM_186-CGATGGCTCATGGATC	0.09296953
FM_225-CITE1	0.09296956
FM_278-GGCTTTCAGCGCTTCG	0.09296965
FM_180-ACGTACAGTGTATTGC	0.092970215
FM_244-GCGATCGAGAGGTCGT	0.09297032
FM_185-AGAAGTACAAGAGATT	0.09297037
FM_227-ATGAGGGGTAGAGCTG	0.09297037
FM_225-CITE7	0.09297042
FM_185-AATGGCTCATGCCATA	0.09297047
FM_185-GCAGCCAGTACCGGAA	0.09297051
FM_179-AGATGAAGTGTCACAT	0.09297057
FM_298-TATCAGGTCGGAGTAG	0.092970595
FM_292-GGCACGTCAGTCGTTA	0.092970625
FM_225-CITE6	0.09297064
FM_150-CTGGTCTTCTCTCGAC	0.09297069
FM_225-CITE5	0.09297075
FM_264-AAACCCACAAAGGAGA	0.09297098
FM_225-CITE4	0.09297109
FM_243-CITE3	0.09297129
FM_277-TGGGAGAGTGTCATCA	0.09297142
FM_225-CITE3	0.09297145
FM_259-GATGATCAGGCCTGCT	0.09297153
FM_019-TTTACTGTCGCGTTTC	0.092971556
FM_225-CITE6	0.09297161
FM_212-TGTGAGTAGCGTTAGG	0.09297163
FM_225-CITE1	0.09297176
FM_300-GACCGTGGTTGTCCCT	0.092971936
FM_225-CITE2	0.092971966
FM_187-TATATCCGTATGCGTT	0.09297204
FM_232-AATTTCCAGATCACCT	0.09297205
FM_287-TGCGGGTGTCCACTCT	0.092972346
FM_225-CITE8	0.09297243
FM_185-AGGACGACAGGCTCTG	0.09297246
FM_252-TTACGCCGTAAGCGGT	0.09297254
FM_166-TGTAACGCAAGCTGCC	0.092972584
FM_225-CITE8	0.09297259
FM_246-AATGAAGGTTCTCTCG	0.09297272
FM_071-GTCCTCATCAGCTTAG	0.09297294
FM_166-CTCCATGCATTGTAGC	0.092973016
FM_225-CITE8	0.09297305
FM_179-CTACATTGTCCGAAGA	0.092973225
FM_191-TCCGTGTCATTGAAAG	0.09297325
FM_191-GTTACCCAGACTCTAC	0.09297326
FM_239-CGTTGGGAGCGGGTTA	0.092973314
FM_225-ATTCTACCAGCAGGAT	0.09297334
FM_252-CGAAGTTAGACCTCCG	0.09297346
FM_225-CITE6	0.092973515
FM_191-CGTGTCTGTGAATATG	0.092973694
FM_225-CITE2	0.0929737
FM_180-AGTCAACAGTCCTGTA	0.09297383
FM_225-CITE1	0.09297393
FM_225-ACGGAAGGTTGAATCC	0.09297403
FM_292-CITE1	0.09297411
FM_028-GTGTTAGTCCAGAGGA	0.09297414
FM_225-CITE2	0.09297439
FM_232-GGGCGTTCACAGCATT	0.0929745
FM_212-GCGGATCCACGCTTAA	0.09297467
FM_247-TCGTAGACAATCGCGC	0.092975244
FM_028-ATTACTCTCTATGTGG	0.09297537
FM_191-ACTTTCACAACCGATT	0.092975505
FM_225-CITE3	0.092975505
FM_282-CTCCATGAGGAGAGTA	0.09297564
FM_225-CITE2	0.09297566
FM_262-CTGATCCCAACTGAAA	0.092975706
FM_040-GCAAACTTCATCTGTT	0.09297596
FM_021-GACTGCGAGCCTTGAT	0.09297602
FM_225-GTCGTAAAGCTCGTGC	0.09297608
FM_280-GCTTCACGTTATTCTC	0.09297617
FM_239-ATATCCTTCCTTGAAG	0.092976205
FM_261-ATATCCTCATAGGCGA	0.0929763
FM_294-TGATCAGCAACACGTT	0.09297631
FM_244-CATCAAGTCTATCGCC	0.092976585
FM_188-TCGTCCATCCCAGGAC	0.09297666
FM_245-CTGAATGTCGGACCAC	0.09297677
FM_019-ATCACGACACTGCCAG	0.092976786
FM_048-TGCCAAAAGTACGATA	0.092976786
FM_225-CITE7	0.0929768
FM_227-CATGCAATCGTCCATC	0.092976965
FM_247-GGAGAACTCCTCACTG	0.09297702
FM_292-CITE5	0.09297725
FM_187-CCGGACAGTCTCACGG	0.09297733
FM_225-CITE8	0.09297765
FM_186-TTCCACGGTCCATCTC	0.09297774
FM_292-CITE6	0.0929778
FM_300-GTCACTCCAATGAAAC	0.092978075
FM_227-CTTGATTTCGGCTGTG	0.09297825
FM_150-CGTAATGTCTTACACT	0.09297834
FM_232-AAAGGTAAGATCGCCC	0.09297847
FM_244-TGGTAGTAGTGCTACT	0.09297848
FM_265-CTAGGTATCGGAATTC	0.0929786
FM_225-TGACTCCGTACCAGAG	0.09297866
FM_225-CITE2	0.092978746
FM_225-CITE3	0.092978805
FM_297-ATAGACCAGACCAAAT	0.09297912
FM_302-TCTGTCGCAAGCTCTA	0.09297927
FM_225-CITE3	0.09297947
FM_225-CITE7	0.09297957
FM_297-TTCATGTGTATTTCCT	0.0929796
FM_187-GAGTTGTCACCAGCCA	0.09297963
FM_296-GTTGCGGTCGTAGCCG	0.092979655
FM_225-CITE8	0.092979684
FM_302-GTCGTTCGTTAGGGAC	0.09297981
FM_225-CITE3	0.09298005
FM_244-TCCGATCTCAGGGTAG	0.09298005
FM_262-TGTTGAGTCTACAGGT	0.09298015
FM_028-TCAGCAATCGCGTAGC	0.092980646
FM_252-ACATGCACAAGGCAAC	0.092981085
FM_225-CITE5	0.09298134
FM_191-CTGCCTACACTTCAGA	0.09298156
FM_169-GTAGAAATCCTACGAA	0.092981756
FM_296-AATCACGTCACCATCC	0.092981964
FM_225-CITE5	0.092982054
FM_300-TCAATCTTCGAGTGGA	0.092982076
FM_021-GTCGGGTCACCTGGTG	0.09298216
FM_243-CITE3	0.09298224
FM_239-GTGAGCCCATAGATCC	0.09298229
FM_190-CATCCACTCCGTAGGC	0.09298234
FM_225-CITE7	0.092982344
FM_166-AGGTTACAGCGATGAC	0.09298246
FM_225-CITE8	0.0929828
FM_252-ATGATCGCAGTCGGTC	0.09298285
FM_225-AAACCCAAGGTAGCCA	0.09298302
FM_179-TCGTAGAGTGGGCTTC	0.09298356
FM_065-CGACCTTTCACATAGC	0.09298366
FM_048-TAAGAGATCGCCAGCA	0.09298376
FM_227-ACTCTCGTCCCTCTTT	0.09298377
FM_225-TACCGGGAGGATGCGT	0.09298384
FM_185-GAACTGTCAGCAAGAC	0.0929841
FM_225-CITE6	0.09298422
FM_296-GGCTGTGAGAGTTGTA	0.092984326
FM_261-TGAGGAGCACCTAAAC	0.092984386
FM_302-CTAGGTATCGCAGTGC	0.092984416
FM_028-AAGTCTGAGAATGTTG	0.09298448
FM_034-CTGTGCTCATATACGC	0.09298485
FM_301-ACGATGTGTTGCGGCT	0.09298495
FM_294-CGTGATAGTCCAAATC	0.092985
FM_191-TCGTAGATCATACGAC	0.09298515
FM_280-ACACTGATCCGGCAGT	0.09298515
FM_267-GACAGCCGTGGGACAT	0.09298523
FM_225-CITE3	0.09298572
FM_244-TCCACCACAAGGATGC	0.09298577
FM_237-GGAGAACGTGTCATGT	0.09298599
FM_300-ACTCCCACAGCTGTGC	0.09298626
FM_225-GTATTGGAGCAAACAT	0.0929863
FM_186-CTGCATCTCGCCTATC	0.09298632
FM_166-TGTTTGTCACACTGGC	0.09298645
FM_280-CTCTGGTTCTAGTACG	0.09298655
FM_212-CATTGTTCAAGGTCAG	0.09298657
FM_260-CGTTCTGTCAGCATTG	0.09298678
FM_034-ACTTACTTCGAGCCCA	0.09298686
FM_225-CITE8	0.09298712
FM_239-GACTTCCAGTCGTTAC	0.092987716
FM_239-GAAGTAATCGTGGTAT	0.092988096
FM_303-CTGCTCACACAGTCGC	0.09298817
FM_019-CGCGTTTCAAGCTGAG	0.09298825
FM_191-CGAGGCTCACGATAGG	0.092988774
FM_280-AATGACCAGCACTCTA	0.09298879
FM_028-ATTACTCTCATATCGG	0.09298896
FM_230-GCTGGGTCATCGCTAA	0.09298913
FM_180-CTGTGGGTCATGAGGG	0.092989616
FM_280-GTCACTCAGCTGGAGT	0.09298973
FM_280-AGGCCACAGAGGGCGA	0.09298978
FM_244-TTGCGTCCATGGTACT	0.09298985
FM_237-GTCCACTTCAAACGTC	0.092989855
FM_276-CACGAATAGAACTGAT	0.09298991
FM_239-TGATCTTGTGTGGACA	0.092989966
FM_293-CTTCTAACAATGTCTG	0.09299043
FM_225-CITE6	0.092990585
FM_239-GTCCACTGTGCAGGAT	0.09299079
FM_225-CITE1	0.09299087
FM_188-GGACGTCAGAGCATTA	0.09299088
FM_225-CITE7	0.0929912
FM_293-AGGATAATCAGTGTGT	0.09299148
FM_180-GTGGCGTTCCGTCACT	0.09299161
FM_261-GTAATGCGTCTTTATC	0.09299162
FM_188-TTAGGGTCAGAGACTG	0.09299179
FM_277-GCATCGGAGCCATCCG	0.09299182
FM_216-CATGGTAAGTGGAAAG	0.09299224
FM_065-AGCTTGACAGGGAGAG	0.09299229
FM_212-TGCTCGTCAAGCTGCC	0.09299251
FM_225-CITE6	0.09299261
FM_239-ACAACCAGTACTCGTA	0.09299268
FM_302-ACCAACATCTAGGCAT	0.092992954
FM_280-ATTCACTTCCGCTGTT	0.092992954
FM_071-GCAATCATCAGAGCTT	0.09299321
FM_297-TGAGGGACATAGACTC	0.09299331
FM_187-ACGTTCCGTATCCCAA	0.092993565
FM_212-ATCGGCGTCAACGCTA	0.092993595
FM_217-TTGTTGTCATAACGGG	0.0929936
FM_239-AGACTCAAGGTGCTGA	0.092993885
FM_292-CITE3	0.09299432
FM_212-AACAGGGGTAAGGAGA	0.09299441
FM_232-TATTGGGGTTCACGAT	0.09299446
FM_252-GCGGAAACAGTAACGG	0.092994474
FM_297-GTTGTAGCACCCTATC	0.09299456
FM_302-AGCCACGAGAGTCTTC	0.092994705
FM_212-AAGGTAATCGCAGTTA	0.09299478
FM_239-GAACTGTCAGGATTCT	0.09299515
FM_185-ATTCATCGTACGCGTC	0.09299515
FM_166-AAACGCTGTAAGACCG	0.09299528
FM_225-CITE4	0.09299533
FM_225-CITE1	0.092995405
FM_227-GTTGAACCAATTTCGG	0.09299557
FM_179-GTTCCGTGTAGACTGG	0.09299559
FM_225-CITE2	0.092995696
FM_225-CITE3	0.09299587
FM_296-TGTTGAGGTGAATTAG	0.09299593
FM_121-CCCAACTAGGAGAGTA	0.09299595
FM_261-TGTCCTGGTCAGTCCG	0.09299629
FM_186-GGGTAGACACTACCCT	0.092996515
FM_243-CITE5	0.09299662
FM_239-CTATAGGAGTGAGTTA	0.092996664
FM_191-CCGGGTAGTAGGAGTC	0.09299673
FM_034-TGACTTTTCCCTTGCA	0.09299677
FM_225-CITE1	0.09299683
FM_301-GTATTGGTCTGGACTA	0.09299688
FM_034-TGCCAAATCTTATCTG	0.09299711
FM_225-CITE4	0.092997335
FM_225-CITE5	0.092997395
FM_150-CTCTGGTGTAAGCGGT	0.092997774
FM_191-ATCCCTGTCGCCAGTG	0.09299827
FM_019-ACGAGGAAGTGGACGT	0.09299867
FM_186-CAATACGCAGCAAGAC	0.09299869
FM_290-AAGAACATCTGTGCAA	0.09299914
FM_225-CITE2	0.092999384
FM_225-CITE6	0.09299939
FM_225-CITE1	0.09299939
FM_225-CITE5	0.09299959
FM_225-CITE4	0.09299966
FM_244-TCAGGGCTCCTAAACG	0.09299975
FM_237-GTTACAGTCGGCATAT	0.09300013
FM_289-TACGGTATCTAACGCA	0.09300013
FM_034-CTAGTGATCTTGAGAC	0.09300026
FM_246-AGGTTACCAAATAAGC	0.09300039
FM_246-GATGTTGCATTCACCC	0.09300064
FM_285-GTGGCGTGTACTAGCT	0.09300075
FM_179-ACCACAAGTCGGATTT	0.093001015
FM_297-CGAGGAATCTACTGAG	0.093001224
FM_244-GGATGTTGTGCGTGCT	0.093001425
FM_166-TTCCTAAGTGCGGATA	0.09300228
FM_188-ATGATCGAGGCACAAC	0.09300242
FM_302-GTGAGTTAGTTAACGA	0.0930026
FM_296-ATTCACTCATCGAAGG	0.093002714
FM_300-TGATTTCTCCCACAGG	0.09300276
FM_173-CGGGTCAAGGATTTAG	0.09300284
FM_276-GATCAGTAGAGTCGAC	0.09300292
FM_212-CCTATCGCAGTCGGTC	0.093003005
FM_243-CITE6	0.09300383
FM_225-ACAAGCTAGGTGATCG	0.09300393
FM_172-ACCCAAACAACACAGG	0.09300393
FM_179-GACCCAGCAACAGATA	0.09300395
FM_187-CGCAGGTTCTGAGAAA	0.093004026
FM_232-AAGTACCTCTGCGGGT	0.09300449
FM_225-CITE1	0.093004555
FM_225-CITE7	0.09300461
FM_287-GGGAGATTCGGTATGT	0.093004666
FM_226-TCATGGAGTTCCAGGC	0.093004756
FM_252-GAAATGAAGGATATAC	0.09300485
FM_172-AGGGCCTAGGGCTTCC	0.09300503
FM_297-TACTGCCAGGCCCACT	0.093005165
FM_225-CITE8	0.09300524
FM_191-CACAGATGTTGCATTG	0.09300527
FM_293-ACACTGATCACGTCCT	0.093005374
FM_225-CITE5	0.09300555
FM_286-CTAAGTGAGGGCGAAG	0.09300591
FM_150-CGGACACAGCCATATC	0.093006
FM_225-CITE1	0.093006104
FM_021-GATCAGTGTGTCGCTG	0.09300615
FM_179-TCACTATTCTGGTGGC	0.09300627
FM_225-CITE5	0.093006335
FM_296-TACATTCGTATCACGT	0.0930069
FM_028-CAGTCCTTCGCCTGAG	0.093007006
FM_225-CATACTTGTATAGCTC	0.093007155
FM_021-CGAATGTGTTTAAGCC	0.09300729
FM_239-TTGTTGTTCGGCCAAC	0.09300744
FM_297-GGGTATTTCTCCTGCA	0.09300775
FM_237-CGTTGGGGTAAGGCTG	0.09300778
FM_239-AGATGAAAGACCATAA	0.09300813
FM_225-CITE3	0.09300822
FM_185-GTCCCATGTCTAACTG	0.093008325
FM_225-CITE7	0.09300837
FM_071-GATCTAGGTCGTGGCT	0.09300847
FM_298-GTAGAAACATGACGAG	0.09300878
FM_225-CITE3	0.09300886
FM_180-ACTTAGGCATAATGCC	0.093008906
FM_267-GTTAGTGAGATAGCAT	0.09300901
FM_225-CITE3	0.09300914
FM_225-CITE7	0.09300926
FM_021-GGAACTTTCGCCAAAT	0.09300929
FM_296-TGTCCTGCACTACAGT	0.09300942
FM_212-TGCATCCAGGCCTAAG	0.09300948
FM_287-GCTACAATCGCACGGT	0.093009606
FM_261-TCATTCACACCTCAGG	0.09300963
FM_237-ACTATTCCAGCCTTCT	0.09300974
FM_034-TCGTAGAAGCACAGGT	0.09300976
FM_253-TCTCTGGTCATGCCGG	0.09301002
FM_225-CITE7	0.0930102
FM_225-CITE5	0.093010254
FM_298-TTGTGTTAGCTTAAGA	0.093010336
FM_225-CITE8	0.09301056
FM_225-CITE6	0.09301076
FM_227-CAACAGTCAACGGCTC	0.09301094
FM_246-TTTCCTCGTATGTCCA	0.09301101
FM_254-ACACCAAGTCACGACC	0.09301106
FM_180-TCGGGTGAGAGCATCG	0.09301118
FM_286-TGCTCGTCACCTTCCA	0.09301118
FM_028-GCGCCAAAGATCGATA	0.09301118
FM_225-CITE5	0.09301125
FM_188-GGTTGTAAGCGGGTAT	0.093011305
FM_285-ATTTACCTCCTCAGGG	0.09301133
FM_225-CITE2	0.09301134
FM_225-CITE6	0.09301144
FM_212-TTGCTGCTCGTCGACG	0.093011536
FM_225-CITE2	0.09301167
FM_191-GACTGATCAGACCTGC	0.09301203
FM_212-CCACCATAGACGGAAA	0.09301208
FM_225-CITE1	0.093012206
FM_225-CITE1	0.093012445
FM_225-CITE6	0.093012504
FM_075-CGTTAGAAGTACGTAA	0.0930127
FM_253-TGGCGTGGTGATCGTT	0.09301273
FM_166-TTCTAGTTCGTGTGAT	0.09301279
FM_252-ACGGGTCAGTGTACAA	0.09301289
FM_243-CITE5	0.093012944
FM_264-TCATTACAGGGTGAAA	0.09301299
FM_028-GCTGCAGGTTACGGAG	0.09301304
FM_225-CITE2	0.09301307
FM_292-CITE5	0.093013115
FM_225-CITE2	0.09301328
FM_166-GGGAGATAGGCCCAAA	0.093013585
FM_225-ACTTTCACACGTACAT	0.093013585
FM_225-CITE1	0.09301394
FM_225-CITE7	0.09301412
FM_225-TATACCTCAGCTAACT	0.09301421
FM_065-TTGCCGTTCGCGTAGC	0.09301421
FM_225-CITE4	0.09301432
FM_239-GAAGCGAAGCCGTCGT	0.093014546
FM_225-CITE3	0.09301459
FM_225-CITE1	0.09301479
FM_187-ATATCCTAGTATAGGT	0.093014844
FM_212-TGGGATTCAATTAGGA	0.09301487
FM_212-AGAACCTCATTCATCT	0.09301495
FM_040-TACTCATCAGCCAATT	0.09301513
FM_302-TCCAGAAGTGAGTCAG	0.09301528
FM_225-CITE1	0.09301549
FM_291-ACGTAACTCGAGCTGC	0.093015656
FM_244-TATTTCGAGATGCGAC	0.09301582
FM_225-CITE2	0.09301585
FM_252-AACAAGATCTGTTGGA	0.09301617
FM_239-GTCAAACGTCCTATAG	0.093016885
FM_281-CATACTTCAATCGAAA	0.09301704
FM_262-GGTGTCGAGGGTTGCA	0.09301737
FM_028-CGAATGTAGTTAGCGG	0.0930179
FM_225-CITE1	0.09301797
FM_185-ACCTGTCGTCGCGTTG	0.093017995
FM_293-AGGATAAGTAGCGATG	0.09301802
FM_188-GTGGAGAAGTCACGAG	0.093018055
FM_188-CGATGCGCATAGCACT	0.0930183
FM_246-GTTCATTAGGTCGCCT	0.09301839
FM_034-TGTATTCCATATACCG	0.09301862
FM_180-CTCACTGGTTCGGTCG	0.09301885
FM_280-ACTTTGTGTTACTCAG	0.09301892
FM_021-GCTGCGACAGCTATTG	0.09301903
FM_149-GGACGTCGTCACAGAG	0.093019344
FM_300-TGGATGTTCATCGGGC	0.09301936
FM_296-GACCTTCCAGACAATA	0.09301937
FM_244-CGGCAGTTCCACGTGG	0.093019396
FM_244-GAGACCCCATGCGTGC	0.09301945
FM_294-GCAGTTAAGTCACTCA	0.0930195
FM_252-CATGCAATCCGAACGC	0.09301955
FM_225-CITE7	0.09301955
FM_019-CTACCCAAGGTGCTAG	0.09301963
FM_149-AAGCGTTCAGGTCCGT	0.09301967
FM_225-CTGCGAGCACGGGCTT	0.093019746
FM_295-CACGTGGTCTGTAAGC	0.09302001
FM_252-GGCTGTGAGTCTTCCC	0.093020275
FM_187-CGGACACAGAATCGCG	0.0930203
FM_225-CITE1	0.09302058
FM_244-TGCACGGCAAGGCTTT	0.09302075
FM_244-TCCATCGTCCCGTGAG	0.09302078
FM_239-ATCGCCTCACGCTTAA	0.09302079
FM_298-AGGTCTAAGATTCGCT	0.093020946
FM_028-GACACGCCACCGCTAG	0.09302099
FM_179-ATTTCACCACCTCAGG	0.09302107
FM_247-TAAGTCGTCATACAGC	0.09302107
FM_021-GGAGCAATCAAGCCTA	0.09302127
FM_191-TGATTCTGTGGGTTGA	0.09302143
FM_227-GCTACAACAACGTTAC	0.09302158
FM_225-CITE6	0.093021736
FM_302-CTGTAGAAGCTCTGTA	0.093021795
FM_293-GCTTTCGCATGAGGGT	0.093022384
FM_185-TAAGCCACAGTTGGTT	0.09302239
FM_239-GTACAGTGTGATTAGA	0.09302246
FM_300-TGGTACATCCTACTGC	0.093022496
FM_225-CITE6	0.093022645
FM_267-GGAATGGCATGTTCAG	0.093023084
FM_170-AGTGACTGTCAAGCGA	0.09302322
FM_303-CATTCCGAGCATGCAG	0.093023285
FM_262-TCACAAGGTGGCTGCT	0.093023464
FM_262-GCATCGGAGGCGACAT	0.09302357
FM_034-GCATGATTCGATCCCT	0.093023725
FM_244-CTCAGGGGTACGGATG	0.09302404
FM_188-TAAGCGTCATGCGGTC	0.09302429
FM_277-GTAACACAGAAGCTGC	0.0930244
FM_262-AAATGGACAAGGCTTT	0.093024716
FM_252-CAAGACTAGCATTTGC	0.09302496
FM_225-CITE4	0.093025245
FM_225-CITE6	0.093025595
FM_264-TTACTGTTCTTCACAT	0.09302605
FM_225-CITE8	0.09302608
FM_276-TCCTGCATCAACTTTC	0.093026154
FM_302-TTCAGGAAGGTCCCTG	0.093026176
FM_028-GACTAACGTGTGTGCC	0.09302628
FM_246-GGTCTGGGTTCCCACT	0.093026415
FM_180-ACGTACATCTCTAGGA	0.09302647
FM_071-CTCGAAATCAGGTAAA	0.093026474
FM_225-CITE6	0.09302656
FM_180-TCAGTTTCAAGTTGGG	0.093026854
FM_034-TTTGTCACAAACCCAT	0.093027055
FM_225-CITE4	0.09302717
FM_289-ATTCCATGTCGTCGGT	0.093027316
FM_246-TTCATGTAGATAGGGA	0.09302732
FM_244-GATTCTTGTGTCCTAA	0.093027525
FM_225-CITE5	0.09302762
FM_225-CITE7	0.0930277
FM_019-GTAGTCATCTGGTATG	0.09302784
FM_261-TCCCAGTGTTTCGATG	0.09302785
FM_191-CGCATGGAGGGTGAGG	0.09302807
FM_225-CITE3	0.09302811
FM_150-GGCTTGGTCCGACGGT	0.0930282
FM_243-CITE4	0.0930283
FM_232-AGCTACATCACAGTGT	0.09302838
FM_191-AATGCCAAGTTGGCTT	0.09302847
FM_298-ATAGGCTGTAAGCGGT	0.0930285
FM_280-CCACACTCACTGCTTC	0.09302856
FM_276-CTGCCTACACTATCCC	0.09302916
FM_180-GTTGTAGAGGCCTGAA	0.09302926
FM_212-CAACGGCAGTATTGCC	0.09302935
FM_246-CAAGGGAGTATTGGCT	0.09302969
FM_262-TCGCTCACAAGAGATT	0.09302987
FM_231-TCTAACTTCTATTCGT	0.0930299
FM_187-ACCTACCCAGGCATTT	0.093029946
FM_021-CTAGTGATCTACTATC	0.093029976
FM_280-ATTACCTTCCACGAAT	0.09303032
FM_021-ACGGGCTTCTCGCATC	0.093030415
FM_034-CTCGAAAAGATACACA	0.09303044
FM_232-ATCGTGACACCAGGTC	0.09303052
FM_225-CITE2	0.093030855
FM_259-GTTCCGTAGCCGTTGC	0.093030974
FM_179-TGTACAGGTCTAACTG	0.09303148
FM_150-ACACCAACACCGTCGA	0.09303155
FM_180-CTGCATCCAGAGGCTA	0.09303158
FM_243-CITE6	0.09303166
FM_180-ATCGTGACAACTACGT	0.093031675
FM_225-CITE7	0.093031935
FM_212-TGGGAGATCACGATAC	0.093031965
FM_185-TCACGCTAGCTCGACC	0.09303227
FM_252-ATGAGGGAGGAGAATG	0.09303231
FM_225-CITE6	0.09303232
FM_225-CITE6	0.093032636
FM_225-CITE3	0.09303268
FM_188-GGGAAGTAGTCCCGGT	0.09303338
FM_225-CITE4	0.093033485
FM_040-AATCGGTAGTTTAGGA	0.09303362
FM_225-GTCTAGAGTGCCGGTT	0.093033805
FM_225-CITE3	0.09303406
FM_239-GTAGAAAAGACTTCCA	0.09303414
FM_276-GCGAGAAAGTAGAGTT	0.09303427
FM_227-CCATCACTCATTGTGG	0.09303452
FM_292-CITE5	0.093034595
FM_188-CAACCTCAGAGTAACT	0.09303468
FM_296-ACGTACAAGACCAAGC	0.09303512
FM_289-ACTTTCATCTCAACCC	0.09303552
FM_239-GCTACAACAGAAGTGC	0.09303553
FM_225-CITE7	0.09303561
FM_227-CTGATCCCAGAGTAAT	0.09303564
FM_262-AATTTCCAGCCAACCC	0.09303566
FM_223-TAGATCGTCCATCAGA	0.09303586
FM_225-CITE7	0.09303601
FM_232-GTACAACCATAGGCGA	0.09303605
FM_302-CTCAGAAAGGTTAAAC	0.09303635
FM_225-CITE8	0.09303635
FM_225-CITE1	0.09303659
FM_031-GACCTGGAGGTGTGGT	0.093036816
FM_298-ATCGATGCACCCTGAG	0.09303705
FM_166-ATATCCTTCACGAGGA	0.093037225
FM_298-GTTATGGAGGATATGT	0.09303752
FM_225-CITE6	0.093037575
FM_281-TGCTTCGTCTCGTGGG	0.09303797
FM_296-GAGTGAGAGTTCCTGA	0.09303829
FM_261-TAACGACTCAAGCGTT	0.09303837
FM_225-CITE7	0.09303849
FM_244-TGCTTGCGTAGTCTTG	0.09303873
FM_166-CACAGGCGTAATGCTC	0.09303875
FM_225-CITE5	0.09303876
FM_298-GTGACGCGTTGCAAGG	0.09303888
FM_244-TGGAGGAAGCGGGTAT	0.09303899
FM_021-CGCTGGATCTGCCAGG	0.09303919
FM_292-CITE3	0.09303955
FM_291-GTCAAGTAGTCATACC	0.093039624
FM_287-AAACCCAGTTCGCGTG	0.09303968
FM_225-CITE7	0.09303973
FM_225-CITE3	0.09303983
FM_262-AAGTTCGCATGGGTTT	0.09303994
FM_225-CITE8	0.09303997
FM_028-TTCGAAGCAAGTTGTC	0.09304002
FM_121-CGGGACTCAAATACGA	0.09304007
FM_028-CTGCTGTTCAGGCAAG	0.093040094
FM_225-CITE1	0.093040146
FM_179-AAGCATCGTCGCAGTC	0.093040176
FM_293-CTTCGGTTCAAGCCGC	0.09304024
FM_166-TATTCCACAGAAGTTA	0.09304024
FM_296-AATCACGAGACCATGG	0.09304053
FM_298-GCCCGAATCGAACGCC	0.093040735
FM_225-CITE1	0.09304095
FM_186-TGGTTAGGTCACTCTC	0.09304107
FM_185-CATCAAGAGCTAGAAT	0.09304113
FM_239-CCTCAACAGACCAAGC	0.093041174
FM_034-TCGCGTTAGCCCAGCT	0.09304154
FM_028-ACTGCTCAGGAGTACC	0.09304159
FM_276-TCTTAGTGTCAAGTTC	0.09304165
FM_227-TGTTGAGGTTGCCATA	0.09304172
FM_296-CATGCTCTCTTCCCGA	0.09304177
FM_225-CITE4	0.093042
FM_296-ACACGCGGTGGTTCTA	0.09304204
FM_225-CITE4	0.093042515
FM_188-CGTGATAAGGATTTAG	0.09304257
FM_180-GTGCACGGTAGGTAGC	0.09304275
FM_239-TGGATCACATCGAACT	0.0930429
FM_262-CTGCCTACACTCGATA	0.09304292
FM_188-GACGTTATCAGGGATG	0.09304297
FM_191-GCACTAAAGAGTCCGA	0.09304302
FM_251-CTTGATTTCCCAAGCG	0.0930431
FM_021-CGAGCCATCAGCTGGC	0.093043216
FM_298-AACAAGAGTTCGAAGG	0.09304348
FM_188-AGAAATGCAGTCAGAG	0.09304369
FM_028-CTTACCGAGCACCGTC	0.09304373
FM_287-CGGAACCGTAAGGTCG	0.09304374
FM_227-GAATCACGTCGGTGTC	0.09304376
FM_284-CTCATTAAGATTGTGA	0.09304376
FM_225-CITE1	0.09304379
FM_188-GCAGTTAAGTCCTGTA	0.093043864
FM_225-CITE2	0.09304391
FM_293-ACGGAAGTCGTCTACC	0.09304397
FM_225-CITE6	0.09304402
FM_185-TCCGATCGTAGTCGGA	0.09304435
FM_034-GTGCATAGTCAGAAGC	0.09304452
FM_227-GATCCCTTCGACGCGT	0.09304466
FM_150-TATGTTCTCGCTCTAC	0.093045056
FM_239-ACACGCGGTCATCACA	0.093045235
FM_239-TCATTCACATGGAACG	0.09304532
FM_212-TCGTGCTCACGATTCA	0.09304533
FM_187-TCATCATTCGCTAGCG	0.09304559
FM_227-ATTCCCGTCGATACAC	0.0930456
FM_187-AAGCGTTAGCCAAGTG	0.093045615
FM_240-GTAGGTTGTGTGCCTG	0.09304567
FM_199-TGAGGGATCTTCCCAG	0.093045674
FM_251-TCACTCGAGCCAAGGT	0.093045935
FM_252-AGTACCACAACGAGGT	0.09304595
FM_227-ATCGTAGAGTTAACAG	0.09304596
FM_028-CATTCGCAGTATCTCG	0.09304621
FM_225-CITE3	0.09304623
FM_280-GCAGTTATCATCACCC	0.093046375
FM_065-GTTTCTAAGATGTGGC	0.09304665
FM_225-CITE8	0.09304679
FM_286-ATCGGCGTCATCTACT	0.09304683
FM_173-TCCTCTTTCACCGCTT	0.09304714
FM_225-CITE3	0.09304729
FM_120-AAGGTAAAGCCGATCC	0.093047306
FM_302-CTAAGTGTCAACTGAC	0.09304735
FM_225-CITE2	0.09304735
FM_166-CAGCACGAGGAGAGGC	0.09304755
FM_225-CITE3	0.09304784
FM_292-GGAGGATAGCCTATCA	0.093047865
FM_296-TTCATGTGTTGGAGAC	0.09304802
FM_287-TCAATCTGTTAGGGTG	0.093048505
FM_028-CTTTGCGCATGTCGAT	0.093048565
FM_225-CITE5	0.09304877
FM_246-CAGCAGCAGTGGAAGA	0.09304879
FM_225-CITE2	0.09304898
FM_225-CITE7	0.093049005
FM_028-CATCCACAGACGCACA	0.09304901
FM_021-GACTACAGTAGCTTGT	0.09304958
FM_185-GTCCCATCATAATGAG	0.09304975
FM_296-AAGTTCGGTTTCGACA	0.093050145
FM_296-TACACCCCATGTGCTA	0.09305058
FM_019-CAGCTGGTCGAACTGT	0.09305058
FM_296-ACCAACAGTGGACCAA	0.09305078
FM_230-GTTCCGTGTTGAAGTA	0.093050994
FM_229-CCATAAGGTCTTTCTA	0.09305106
FM_225-CITE4	0.093051076
FM_225-TGCTTGCGTCCACAGC	0.09305109
FM_252-GCTTGGGTCAAAGGAT	0.093051456
FM_028-CCATTCGTCATTCACT	0.093051456
FM_180-ACCGTTCAGTACTGGG	0.09305146
FM_239-ACGTTCCTCCGTTGGG	0.09305157
FM_243-CTCAACCCACGTCGTG	0.093051665
FM_021-AATCGGTTCAGCATGT	0.09305171
FM_247-GCTTCACTCTGCGGGT	0.093052186
FM_180-GTGAGGATCACCCTGT	0.09305241
FM_227-ATCACGAGTGTAGTGG	0.093052514
FM_227-ACTGATGGTGCCGTAC	0.09305256
FM_149-GTGAGGAAGATGGGCT	0.09305259
FM_180-AGCGCTGTCCCGTGAG	0.093052745
FM_225-CITE6	0.09305283
FM_185-TCTTGCGGTCCGGTCA	0.093053
FM_300-TTCATTGCAATGGGTG	0.09305303
FM_296-ATGATCGGTACTAGCT	0.093053065
FM_244-CAGCAGCCAAAGCTAA	0.09305337
FM_293-CCGGTGACATCCTTGC	0.093053475
FM_297-TCCTCTTAGGTGCATG	0.09305357
FM_292-CITE1	0.093053676
FM_177-AGGACGATCGTAGGAG	0.09305388
FM_166-CATTTCAGTAAGGCTG	0.09305398
FM_302-TACAACGGTGAACCGA	0.09305414
FM_179-GGTGTTACAATAACGA	0.09305424
FM_225-CITE6	0.09305432
FM_225-CITE1	0.09305458
FM_150-GAATAGATCAGCTTCC	0.093054585
FM_166-AGGAATAGTGAGACGT	0.09305464
FM_296-GAAGAATTCGCTTAAG	0.09305466
FM_180-ATCAGGTAGGTACCTT	0.09305488
FM_248-GCAGCCACATTCATCT	0.093054965
FM_191-CGTTGGGAGTGGAATT	0.09305523
FM_289-TCGACGGCACATTCGA	0.093055375
FM_019-ACTGTCCGTTTGACAC	0.0930554
FM_217-TTGGGTAAGGTTACAA	0.09305541
FM_028-CTGCTGTGTGGCTCCA	0.09305541
FM_040-TGCGCAGCACATCTTT	0.09305558
FM_121-TCCTAATAGATAGGGA	0.09305559
FM_243-CITE3	0.09305574
FM_179-CTATCTATCCAGCCTT	0.09305577
FM_287-TTGGGATCAAGCGGAT	0.09305592
FM_187-TTGAACGTCCGGACGT	0.09305621
FM_227-TCAGCAACAGTCGTTA	0.093056254
FM_185-TTGTTCAGTCACTCTC	0.093056284
FM_246-CGTAAGTCACTTGGCG	0.09305656
FM_225-CITE1	0.09305665
FM_225-CITE3	0.09305688
FM_169-GACTCAATCAACTCTT	0.09305688
FM_239-ACTATCTAGCATGCAG	0.09305691
FM_225-CITE2	0.09305734
FM_225-CITE5	0.09305752
FM_227-AAAGGTAGTCTACATG	0.09305773
FM_262-CGTGCTTAGCCATCCG	0.093057826
FM_150-GGTGTTACACGTCGGT	0.09305793
FM_289-GCATGATTCATGCCCT	0.09305818
FM_225-CITE3	0.093058355
FM_179-GTCACGGGTAGGACTG	0.09305874
FM_225-CITE4	0.09305876
FM_284-GAGAGGTGTTAGGGTG	0.093058884
FM_187-CGAAGTTCACGTACAT	0.093059205
FM_028-AGACGTTGTCAAACTC	0.09305926
FM_264-CTCAAGACAAGCAGGT	0.09305927
FM_225-CITE7	0.09305953
FM_028-CATCGAATCCCATTAT	0.09305957
FM_225-CITE3	0.093059815
FM_150-ATGTCCCCAATTGCTG	0.09305987
FM_297-TGCATGAGTACAGAAT	0.09306005
FM_191-TACAACGCAGAACTAA	0.093060344
FM_028-TGAAAGAAGGCTCTTA	0.09306042
FM_212-TAGTGCAGTAACCAGG	0.09306047
FM_239-GTTGCGGTCCCGTGAG	0.09306078
FM_225-CITE3	0.093060836
FM_018-CAAGAAAAGCCACTAT	0.09306098
FM_292-CTGTAGAAGCAGCCCT	0.09306107
FM_034-CGGACTGCATGCATGT	0.09306109
FM_296-AACCACACAGTTAGGG	0.09306116
FM_246-TCAAGCACAAGATTGA	0.09306124
FM_246-TTCCAATTCCCGTAAA	0.09306126
FM_166-TGTGCGGGTCATGCAT	0.09306152
FM_298-CACTTCGTCGGCTGAC	0.09306181
FM_300-CAGGTATTCCTGGCTT	0.09306186
FM_225-CITE7	0.09306202
FM_239-GTGCAGCGTATCGAGG	0.09306204
FM_244-CTCCCTCCAAGTGCTT	0.09306209
FM_225-CITE1	0.09306225
FM_244-CATCGGGCACAACGAG	0.0930623
FM_225-CITE2	0.09306283
FM_166-AGATGCTGTTGCCATA	0.093062915
FM_252-TCTATACTCTGAACGT	0.09306312
FM_179-GATTCTTCAGAGTCAG	0.09306328
FM_225-CITE4	0.09306329
FM_294-TCTCACGTCCCGTGTT	0.093063995
FM_040-CCTTTCTCAGCGATCC	0.09306424
FM_028-CTCTGGTGTTGAGTTC	0.09306426
FM_225-CITE2	0.09306436
FM_225-CITE1	0.09306445
FM_212-CTAACCCTCGTGTGGC	0.09306475
FM_239-AACCTGACACAGACGA	0.09306482
FM_280-CAACGATTCTCCGAAA	0.09306482
FM_291-GCGGATCCACGTAGAG	0.09306486
FM_180-TAGGTACAGGCCACTC	0.09306507
FM_253-TAATTCCCAGTTTGGT	0.09306549
FM_191-GGGAAGTCAGAGAGGG	0.09306566
FM_302-TTCCGTGAGTCACGAG	0.09306584
FM_239-TTCGGTCTCCGATAAC	0.09306602
FM_252-GGTAGAGAGGGCCCTT	0.0930661
FM_289-CACGTTCTCGGTGTAT	0.09306616
FM_280-CCGTTCAGTCATCGGC	0.09306617
FM_191-CATCGGGGTTCCCAAA	0.09306617
FM_253-CGCCATTCAGTATTCG	0.09306636
FM_244-AGACAAAAGCCTCAAT	0.0930665
FM_191-TGGGAGAAGCCTTTGA	0.09306658
FM_261-AGTCACAAGACCACGA	0.09306661
FM_187-CTTACCGCATCCTATT	0.093066715
FM_237-CTAACTTAGTGGTCAG	0.09306687
FM_225-CITE2	0.09306706
FM_225-CITE1	0.09306718
FM_038-GTACTCCTCTTTACGT	0.09306734
FM_191-TTTGATCAGTGCTCGC	0.09306744
FM_298-GTGGAAGCAGCGTTGC	0.09306772
FM_298-GTATTGGGTCATCCCT	0.093067765
FM_239-ACCCTCACAATGCAGG	0.09306777
FM_239-CATAAGCCAAACTAAG	0.09306787
FM_225-CITE4	0.09306792
FM_188-TGCTGAAAGTGCCCGT	0.093068704
FM_217-AGCCAATTCTGCGAGC	0.093068734
FM_179-TCCACCAGTGTAGGAC	0.09306884
FM_188-TGTCCACGTAACACGG	0.09306901
FM_225-CITE8	0.09306901
FM_275-GCATGATTCAAGGTGG	0.09306917
FM_028-CTAACTTTCACGCGGT	0.093069196
FM_225-CACGAATCATGACACT	0.09306935
FM_028-CCATGTCTCATCGATG	0.09306944
FM_028-CTTGGCTCATGTCCTC	0.09306981
FM_188-AGATAGACATCCAATG	0.09306997
FM_244-TACCCACCACAAGCCC	0.09307002
FM_225-CITE7	0.09307016
FM_191-GTGTCCTAGGTGATCG	0.093070336
FM_225-CITE4	0.09307141
FM_232-CTGTACCGTACGAGTG	0.09307152
FM_225-CITE7	0.093071535
FM_166-TCGGGACTCTAGATCG	0.093071744
FM_246-CGTAAGTCAGGCCCTA	0.0930721
FM_280-GAGTCATGTACCAATC	0.093072265
FM_289-CCCTGATAGATTTGCC	0.09307236
FM_028-GGACAAGTCCCGACTT	0.093072556
FM_225-CITE2	0.09307284
FM_019-CTACACCGTGCTGTAT	0.093072854
FM_252-GCCAGGTAGTAGGTTA	0.093072996
FM_187-CAGTGCGCATAGGTAA	0.09307303
FM_225-CITE4	0.093073346
FM_239-ATCTCTATCAGCTTGA	0.0930735
FM_187-GTCAGCGAGTCACAGG	0.09307372
FM_166-GAGGGTATCCGTGGGT	0.09307372
FM_298-TCCGAAAAGTACCCTA	0.09307387
FM_173-GCCATGGAGCCTATCA	0.09307427
FM_297-TGTGGCGTCTCGTGAA	0.0930743
FM_187-CGTCAAAAGAGAGTTT	0.0930743
FM_300-GGGACTCGTGCAATGG	0.093074456
FM_294-AGGCCACGTTTCGATG	0.09307476
FM_166-GGCTGTGGTAGCTGAG	0.09307476
FM_150-GGCTTTCGTAATTGGA	0.09307488
FM_289-TCTTGCGTCGAAGTGG	0.09307499
FM_302-TCATTGTGTTGCTAGT	0.09307549
FM_188-ACCCTCAGTGTCCATA	0.093075655
FM_188-ATTTCTGAGGGCCTCT	0.09307572
FM_225-CITE3	0.093075804
FM_239-CACGTGGCAGACCTAT	0.09307585
FM_225-CITE3	0.09307586
FM_216-ATTTCACAGTTGAATG	0.09307589
FM_225-CITE8	0.0930759
FM_196-TTACCATTCACTGATG	0.09307598
FM_225-CITE1	0.093076274
FM_177-GTTATGGGTGAGCGAT	0.09307634
FM_179-GCCATTCAGGTTGACG	0.09307635
FM_302-AACGAAACATCCAATG	0.09307656
FM_252-AGTGTTGGTCAAGGCA	0.09307668
FM_166-TTTGGAGTCATCACCC	0.093077324
FM_296-TATGTTCGTCCTACAA	0.093077436
FM_244-TCAGCAAAGTGGACTG	0.09307749
FM_028-ACCCACTTCTAACGGT	0.093077585
FM_225-CITE4	0.09307767
FM_225-CITE6	0.09307804
FM_209-AGAAGTAGTTTCGGCG	0.09307823
FM_191-AGGTGTTAGTCTGGTT	0.093078464
FM_280-GGGTTTAAGGTTCATC	0.0930786
FM_287-AGGGAGTCAAGAATAC	0.093078695
FM_181-CAGTTAGAGCCTGACC	0.09307872
FM_295-TTTCACACAAGCGAGT	0.09307892
FM_188-CTGGACGTCGCTCTCA	0.09307911
FM_196-CTTAGGACAGGCCCTA	0.09307921
FM_300-TTCCGTGCAAGTGCAG	0.093079284
FM_292-CITE3	0.09307932
FM_225-CITE6	0.09307937
FM_225-CITE8	0.093079485
FM_212-CCGGTGATCGACGAGA	0.093079776
FM_055-AATCGGTGTTTCGCTC	0.09307989
FM_150-AACCTGAGTGCAGTGA	0.09307989
FM_019-CTACACCCACCCATGG	0.093079954
FM_065-TAAACCGTCCACTCCA	0.09308009
FM_225-TGATTCTGTTGGGACA	0.09308015
FM_252-GAACGTTGTCTAATCG	0.09308024
FM_252-CGGGACTGTCACCTTC	0.0930804
FM_291-TGATTTCAGAAGAGCA	0.09308042
FM_294-AGATCGTAGTAAGCAT	0.0930805
FM_212-CCTCCAATCGAAGCCC	0.0930806
FM_225-CITE7	0.093080685
FM_188-TTCTTCCGTCTTGTCC	0.0930807
FM_296-ACTTCCGTCAGCTGTA	0.09308073
FM_281-GAGGCCTTCTAGCATG	0.09308074
FM_225-CITE1	0.09308125
FM_276-AGAAATGCAATACGCT	0.09308125
FM_225-GTGATGTCAGGTAGTG	0.0930814
FM_261-CACTTCGTCAGTAGGG	0.09308153
FM_246-CTATCTAAGCAATTAG	0.09308156
FM_287-TCCTCGATCGCGTTTC	0.09308158
FM_289-ACCATTTGTAATGCTC	0.09308176
FM_225-CITE3	0.09308187
FM_191-TTTCCTCTCATTTGTC	0.09308205
FM_166-GGGCTACCAGGCACTC	0.09308216
FM_231-GACATCACATGGCTAT	0.093082726
FM_292-CITE5	0.093082845
FM_188-AGGTCATCATCTTCGC	0.09308295
FM_296-GCAACATAGAGCCATG	0.09308311
FM_227-TCGACGGCATAGATCC	0.09308323
FM_225-CITE1	0.09308343
FM_239-CCTCAGTGTCACATTG	0.09308344
FM_302-TCATGGACAAGGTCAG	0.09308355
FM_028-CATTCGCCAGCTGTTA	0.09308365
FM_225-CAATGACTCTACACAG	0.09308365
FM_225-CITE7	0.09308368
FM_301-TACGCTCAGCTCGGCT	0.09308388
FM_166-CACAACAGTCATCAGT	0.093083926
FM_244-ACATCCCTCCCGTGTT	0.09308411
FM_225-CITE8	0.09308432
FM_212-ACCACAAAGTACAGCG	0.093084455
FM_247-TCTGCCACATCGCCTT	0.09308447
FM_150-CACAGGCTCGACATCA	0.09308454
FM_296-GTCCCATTCGGCTGGT	0.09308456
FM_296-AGAAGTAGTACTAACC	0.09308459
FM_225-CITE7	0.0930847
FM_296-GCATCGGCAACCAATC	0.093084715
FM_166-AAGTACCTCAGGCGAA	0.093084835
FM_297-GGGCTACGTCAGACGA	0.093084835
FM_289-ACTTATCAGGCGAACT	0.09308504
FM_225-CITE2	0.09308512
FM_225-CITE1	0.09308531
FM_295-AAGTTCGTCTCCACTG	0.09308549
FM_225-CITE5	0.09308589
FM_288-CACGAATTCAAGTAAG	0.09308597
FM_225-CITE8	0.09308606
FM_225-CITE6	0.093086176
FM_246-AGGGTCCTCCTTTGAT	0.093086176
FM_246-GTGCTTCGTTCGGTAT	0.093086176
FM_150-ATCGTAGGTCGTACAT	0.09308618
FM_225-CITE2	0.0930863
FM_225-CITE8	0.0930866
FM_280-ACAAGCTAGCTAAACA	0.093086675
FM_185-AGGGCCTTCACTACTT	0.09308683
FM_261-CAGATTGAGTAAATGC	0.09308695
FM_296-GCTTTCGAGGGTATAT	0.09308726
FM_225-CITE1	0.09308753
FM_252-GGTGAAGGTGAGATTA	0.093087606
FM_262-TGTGAGTGTAACTGCT	0.093087725
FM_239-TTGGGTATCGCCGATG	0.093087725
FM_188-CTGTAGATCTCGACCT	0.0930878
FM_034-TCACGAAAGGCCATAG	0.09308819
FM_191-TCGTCCAGTGAACGGT	0.093088195
FM_296-GACTCTCTCAAGCTTG	0.093088225
FM_166-CTACCCACAAGTCATC	0.0930884
FM_225-CITE7	0.093088575
FM_188-AATGGAAGTTGGGATG	0.093089126
FM_040-TCGAGGCAGCTGCCCA	0.093089245
FM_188-CGGGCATTCCACAGGC	0.093089275
FM_280-GAAATGAAGCCAACCC	0.09308967
FM_225-CITE3	0.09308981
FM_239-CAATACGTCTGTTCAT	0.09308982
FM_179-CTATCTAAGTCTGCAT	0.0930899
FM_225-CITE4	0.0930899
FM_297-GTAGATCCACGTGAGA	0.093089916
FM_191-CCGATGGCAGAGGCAT	0.093090035
FM_225-CITE2	0.0930901
FM_028-CGATGGCTCTGCAAGT	0.09309014
FM_244-GTGATGTAGGATTTGA	0.0930902
FM_302-GGGCCATAGCTTTCTT	0.09309029
FM_028-GGGTCTGAGAGTACCG	0.09309037
FM_300-TCACTCGCAATGTGGG	0.09309042
FM_188-TGTTTGTTCATTCCTA	0.09309075
FM_161-GGTGGCTTCCGTACGG	0.093090884
FM_180-GGTAATCGTTGCGGAA	0.09309093
FM_191-GTGGAAGGTCATTGCA	0.09309099
FM_172-TTTGTTGTCTTTGCAT	0.093091145
FM_225-CITE7	0.09309122
FM_225-CITE6	0.09309129
FM_294-TTCGCTGCAGCGAACA	0.09309135
FM_296-TTCACCGAGAACTGAT	0.09309136
FM_172-TCCTGCATCGTGCATA	0.09309141
FM_280-TAAGCCAGTAGGTACG	0.09309142
FM_225-GTAGATCTCATAGGCT	0.09309171
FM_028-GCAGCCACAGGAACGT	0.09309185
FM_225-CITE4	0.09309189
FM_227-ACGGGTCTCCTGGTCT	0.093091905
FM_285-AGGGCTCTCTCTCAAT	0.0930921
FM_225-CITE7	0.093092166
FM_227-ATGGATCTCATGTCAG	0.09309225
FM_300-TCTTAGTTCCTCATAT	0.09309268
FM_254-ACACGCGCAGTCACGC	0.09309269
FM_028-TGCGCAGTCAGCACAT	0.09309272
FM_040-TCGCGTTCAGCTGCTG	0.09309295
FM_225-CITE1	0.09309297
FM_252-TCATATCAGCGTTCAT	0.09309308
FM_232-TGCAGGCGTGGACCAA	0.093093224
FM_225-CITE3	0.09309325
FM_296-GTGTGATGTCGAATGG	0.09309343
FM_225-CITE1	0.09309361
FM_225-CITE2	0.09309375
FM_225-CITE4	0.09309384
FM_196-CGCGTGAAGCAATAAC	0.09309392
FM_236-TAACACGAGCACAAAT	0.0930942
FM_252-TGTCAGATCAAGTCGT	0.09309427
FM_225-CITE3	0.093094416
FM_188-TCATGAGTCTCATGCC	0.0930947
FM_261-TTGCATTCATTCACAG	0.09309477
FM_262-CTCAGTCAGCAGTAAT	0.09309491
FM_302-TGCATGACATCCTTCG	0.09309517
FM_212-CGGGACTGTAGTAAGT	0.09309534
FM_302-TCCTCTTCATGAGATA	0.093095504
FM_225-CITE3	0.093095504
FM_300-CAACGATAGTTGGAAT	0.09309587
FM_239-CTCCATGTCAACGTGT	0.09309591
FM_226-AGTGACTAGTAAGAGG	0.093096144
FM_188-AGGGCCTTCTTGGTGA	0.0930962
FM_225-CITE4	0.09309647
FM_262-TGAACGTCAGCTTCGG	0.09309656
FM_166-CACAGGCGTCATTGCA	0.09309672
FM_225-CITE3	0.09309672
FM_285-AGATCCACAACTGAAA	0.09309731
FM_239-AGTGACTGTGCAATAA	0.09309744
FM_225-CITE1	0.09309751
FM_296-ATCCTATAGCCTCGTG	0.093097895
FM_028-ACACCCTCAAGACACG	0.09309814
FM_227-CTCACTGAGATACTGA	0.09309865
FM_225-CITE1	0.09309876
FM_225-CITE8	0.09309883
FM_150-TGCATGACATAATCCG	0.093098916
FM_296-TATATCCCACTAGTAC	0.09309904
FM_034-CTGGTCTAGAGTCTGG	0.093099095
FM_280-CATACTTAGTGCACTT	0.093099296
FM_300-AGTAGTCTCCGTGCGA	0.09309957
FM_225-CITE3	0.09309958
FM_302-TCATGCCGTTAAGTCC	0.09309961
FM_150-CAGCACGAGGGAGGCA	0.093099974
FM_225-CITE4	0.09310015
FM_227-TCTGGCTAGGTATCTC	0.09310048
FM_292-CITE1	0.09310048
FM_186-GGAATCTGTATCGCAT	0.09310084
FM_028-GCACTCTAGATGTGTA	0.09310085
FM_248-TTAGGGTCACTCCTTG	0.093100995
FM_225-CITE4	0.093101025
FM_225-CITE1	0.09310116
FM_225-CITE4	0.093101285
FM_262-GTCCTCATCCACATAG	0.09310162
FM_040-GACAGAGGTTATCGGT	0.093101725
FM_177-GATTCGAGTACCGGAA	0.09310211
FM_188-TAAGCACCAGATACCT	0.09310242
FM_243-CITE5	0.093102425
FM_180-AGACACTGTGCTCCGA	0.09310257
FM_028-CGTTCTGAGGGCATGT	0.09310258
FM_296-TGAGCATGTTGTACGT	0.0931026
FM_225-CITE2	0.09310266
FM_225-CITE4	0.09310273
FM_296-TTGGGATTCGCATTGA	0.093102776
FM_225-CITE7	0.0931028
FM_225-CITE3	0.09310286
FM_289-AGGGCTCTCATCTCTA	0.09310286
FM_225-CITE6	0.09310289
FM_262-TCAATCTCAACTCGAT	0.09310294
FM_180-CATGCAAGTCATACCA	0.093103275
FM_176-CGAGAAGGTCCACATA	0.09310335
FM_166-TGTGATGCATTGCTTT	0.09310341
FM_236-GACACGCCAGAGGTTG	0.09310374
FM_292-CITE8	0.09310376
FM_298-AGTGATCAGTCATGGG	0.09310381
FM_280-GGGAAGTCACGGTGAA	0.093104124
FM_237-ACGGGTCAGCAGTCTT	0.09310415
FM_296-GATTCTTAGCTTTGTG	0.09310417
FM_172-AATGACCCATATCTGG	0.0931043
FM_252-TCGCTCATCACTACTT	0.09310436
FM_262-GCACTAAGTGATGTAA	0.093104385
FM_227-TGGGAGAAGGTACTGG	0.0931044
FM_150-GGGTGAAGTTCGCGTG	0.093104415
FM_244-AGCGTATGTCGGATTT	0.09310446
FM_034-GATGAGGCAATGAAAC	0.09310466
FM_166-CTCCCAAGTATCGTAC	0.09310467
FM_247-TTACAGGCATCAGCAT	0.09310482
FM_248-TCTCCGAGTAATTGGA	0.0931049
FM_247-GTGGCGTGTAGAGATT	0.0931049
FM_287-TGAGTCAGTGGCTCTG	0.093105026
FM_225-GTGTGGCCAAGCTACT	0.09310503
FM_297-TAACTTCCATGCAGGA	0.09310513
FM_230-TTTGACTTCCCTGTTG	0.09310515
FM_212-GGCGTCAGTGGAGGTT	0.093105316
FM_180-ACCTGTCAGCAATAGT	0.09310546
FM_225-ACTGTCCCACCCTGTT	0.093105465
FM_150-TTCGCTGAGCGACATG	0.09310558
FM_225-CITE8	0.09310632
FM_246-TTGTTTGCACCATATG	0.09310646
FM_280-GACTCAAAGTTTAGGA	0.09310663
FM_232-CATTCTACAGAATGTA	0.09310676
FM_225-CITE6	0.09310702
FM_225-CITE7	0.09310737
FM_289-AGTCACATCCACTAGA	0.09310745
FM_225-CITE2	0.09310764
FM_188-ACTGTGAGTTGTAAAG	0.09310766
FM_187-CATTGAGGTAGCTCGC	0.09310766
FM_150-TCATGGACATTAAGCC	0.09310769
FM_019-GGCTGGTGTTACGACT	0.09310774
FM_225-CITE7	0.093107894
FM_021-GACCAATAGACCCACC	0.09310804
FM_244-CTACATTCACGTGAGA	0.09310821
FM_239-GACTTCCCATACATCG	0.0931084
FM_289-TTGGGATTCCGTTGAA	0.09310849
FM_150-AGAACCTGTATCAGCT	0.093108535
FM_191-ATGATCGCAATACCCA	0.09310862
FM_225-CITE1	0.0931088
FM_225-CITE1	0.093109
FM_225-CITE8	0.093109
FM_302-CAACAGTTCACAACCA	0.09310908
FM_231-ATGTCTTGTTGGATCT	0.09310921
FM_225-CITE3	0.09310934
FM_232-TGTCAGAGTTCATCTT	0.09310944
FM_262-GGCTTGGTCGATAACC	0.09310946
FM_225-CITE5	0.09310947
FM_225-CITE4	0.09310968
FM_296-GACAGCCCACTCATAG	0.093109965
FM_179-TGCAGGCCATCGAACT	0.093109965
FM_297-TGATGGTGTCACTTAG	0.09310998
FM_225-CITE2	0.09311002
FM_225-CITE1	0.09311032
FM_180-AATGGAAAGTTTGTCG	0.09311043
FM_285-CGTCAAATCGATTTCT	0.09311044
FM_247-TCACGCTTCGTGGACC	0.093110636
FM_065-GAACATCCACAAGACG	0.09311065
FM_225-CITE5	0.09311143
FM_247-CTACGGGGTGTTTCTT	0.093111895
FM_185-TGATCAGCAAAGGATT	0.09311205
FM_028-GGTGCGTGTCCAGTTA	0.0931121
FM_292-CITE6	0.09311213
FM_075-CACTCCATCTCGAGTA	0.09311246
FM_186-ATCTCTATCAACACCA	0.093112566
FM_289-CTGTACCAGCCTCGTG	0.09311259
FM_225-CITE7	0.093112595
FM_293-GTTACAGAGTCATTGC	0.09311282
FM_301-ACGGTCGTCCCTCATG	0.09311284
FM_150-GATCATGGTGCATCTA	0.093113065
FM_225-CITE2	0.09311311
FM_225-CITE5	0.093113184
FM_227-TCGTGGGGTCAACATC	0.09311333
FM_225-CITE1	0.093113415
FM_188-AGCCAATAGCCGAATG	0.093113646
FM_297-CGTGATAGTAGAGGAA	0.09311388
FM_225-CITE8	0.09311442
FM_281-TGTTCTAGTAACGATA	0.0931145
FM_298-ACGGTCGGTCGCTGCA	0.09311468
FM_225-CITE1	0.09311468
FM_209-GCATGATTCCCGTTCA	0.09311488
FM_225-CITE4	0.09311501
FM_188-GCAGTTAAGAAGCGCT	0.0931152
FM_227-CGATGCGCAGCGTAGA	0.09311523
FM_277-GCGGAAATCTAGATCG	0.09311531
FM_227-GCACATACAAGAGCTG	0.093115404
FM_184-GTAACCATCACTCTTA	0.09311541
FM_196-GATAGAATCGACGTCG	0.09311555
FM_289-TAGACTGGTACGAGTG	0.09311574
FM_280-CTGCCATGTTATCCAG	0.093116
FM_244-CTGTACCTCCTGTAGA	0.09311619
FM_034-ACTGTCCAGTACCGGA	0.0931162
FM_247-TGCAGGCCACGTAGAG	0.09311633
FM_225-CITE7	0.09311634
FM_185-ATCCATTCACTTTATC	0.09311656
FM_166-AAAGTGATCCTGTTGC	0.09311666
FM_225-CITE8	0.093116716
FM_019-CGTGTAACAGAGTGTG	0.093116716
FM_244-GTAACACAGTATGATG	0.093116805
FM_244-ACATGCACAAGGGTCA	0.09311684
FM_021-CCAATCCTCTGGCGAC	0.09311684
FM_277-GATCATGAGCTAATGA	0.09311739
FM_121-GTGAGTTTCACCTCAC	0.09311774
FM_225-CITE4	0.09311783
FM_065-AGACGTTGTGTAATGA	0.093118005
FM_187-TCCAGAATCGACATCA	0.09311809
FM_280-ATGGATCAGCTATCCA	0.09311817
FM_034-AACTCTTTCCGAACGC	0.09311827
FM_225-CITE6	0.093118325
FM_303-GCAACCGGTCGTCAGC	0.09311835
FM_191-TGAGGTTGTAGTCCTA	0.093118474
FM_161-GGCTTTCCACCAGCCA	0.093118556
FM_161-GTGATGTAGATCACCT	0.093118586
FM_166-GTGACGCCAAACTGCT	0.09311909
FM_150-TACCCGTCAATAGGGC	0.09311917
FM_243-CITE2	0.09311923
FM_225-CITE8	0.09311934
FM_225-CITE3	0.09311959
FM_065-TGCGGGTTCCAGGGCT	0.093119815
FM_028-ACCGTAACATCCGTGG	0.09312001
FM_188-TGTTCATCAGACCATT	0.09312011
FM_292-CITE2	0.09312034
FM_246-GTCCCATCACCTGCGA	0.09312039
FM_284-ACGATCACAAATCAAG	0.093120396
FM_225-CITE4	0.09312056
FM_237-TTTCATGTCCGTATGA	0.09312087
FM_292-CITE3	0.093120925
FM_028-TCGCGAGCAAGCCTAT	0.09312093
FM_188-GTCACTCAGATGCAGC	0.09312093
FM_225-CITE1	0.093121134
FM_239-ATGGTTGTCCGATAGT	0.09312154
FM_225-CITE7	0.09312176
FM_302-GTGTGGCGTTGGCTAT	0.09312199
FM_185-GTCTACCCAGCCGGTT	0.09312206
FM_225-CITE7	0.093122214
FM_028-CAGATCATCAAGGTAA	0.093122244
FM_225-CITE2	0.09312228
FM_212-TAGACTGAGATGAACT	0.0931224
FM_225-GGTTCTCGTCCAGCAC	0.093122534
FM_166-CTATCCGTCGGTCGGT	0.09312261
FM_225-CITE1	0.09312286
FM_225-CITE8	0.09312286
FM_173-CGCATAATCGGCTGGT	0.09312309
FM_019-GGACGTCGTACCGCTG	0.09312312
FM_252-CAGCCAGTCATCACAG	0.09312354
FM_150-AGATCCACATAGAATG	0.0931237
FM_225-CITE8	0.09312382
FM_225-CITE5	0.09312383
FM_185-CCTCCTCGTTAAGACA	0.09312397
FM_225-CITE5	0.09312405
FM_239-GCCTGTTAGAGCCGTA	0.09312424
FM_225-CITE7	0.09312437
FM_225-CITE2	0.0931245
FM_244-CCCGGAAAGTGACCTT	0.09312452
FM_289-GTTCGCTCAACTCCAA	0.093124576
FM_227-TCTTCCTGTCCACGCA	0.0931246
FM_302-ACCTGTCGTACAATAG	0.09312493
FM_262-AGTTCGAAGCTGACCC	0.093124956
FM_289-TCTATCAGTCTGCATA	0.093124956
FM_225-CITE1	0.093125336
FM_289-CGCGTGATCGTCCTCA	0.09312535
FM_289-CTGCTCAGTAACCAGG	0.09312548
FM_295-TTGCCTGCACTTGGCG	0.09312625
FM_225-CITE6	0.09312627
FM_239-AGGGCCTGTCGCACGT	0.093126275
FM_225-CITE1	0.09312633
FM_289-GGGAGATAGTCGAAAT	0.09312638
FM_276-TTGGGCGCAATTGGTC	0.09312651
FM_244-GTAGGAGAGTCGGGAT	0.09312656
FM_225-TCGCTCAAGACTACCT	0.093126565
FM_225-CITE4	0.09312682
FM_225-CITE5	0.09312708
FM_239-GTCATTTCAGATAAAC	0.09312713
FM_225-CITE2	0.09312723
FM_237-GATTCTTCAAACGTGG	0.09312733
FM_225-CITE2	0.09312738
FM_188-ATTTCTGGTTCGATTG	0.093127415
FM_292-CITE8	0.09312757
FM_225-CITE7	0.09312774
FM_217-GCCATGGTCGGCAGTC	0.093127824
FM_239-CGGGACTTCTCAGTCC	0.09312808
FM_034-TCCACACCAACCGCCA	0.093128234
FM_212-GTTACAGCAACCGTAT	0.09312833
FM_149-TATCGCCCAAGTGGCA	0.093128435
FM_188-GCCTGTTCAGAAGTTA	0.0931286
FM_034-GACTAACTCACCCTCA	0.09312875
FM_188-TGGGAAGTCACTTGTT	0.093128964
FM_191-GAAGCGAAGGCGTTAG	0.09312909
FM_150-AACTTCTTCAGCTAGT	0.09312956
FM_239-ACAACCACAGTAGAAT	0.09312972
FM_291-GAGGGTATCCTCACCA	0.09312974
FM_188-CTGCCATAGCGCGTTC	0.09312988
FM_265-AACTTCTGTATTCCGA	0.09313012
FM_179-TTTAGTCAGGAAACGA	0.0931304
FM_302-CAACCAAGTCTTGAAC	0.09313049
FM_239-TCGAACACACTACAGT	0.09313077
FM_298-TGAGACTGTGGAATGC	0.09313081
FM_188-TCCATCGGTGCAAGAC	0.093130924
FM_179-CATCCCATCAGGAAGC	0.093131006
FM_291-GTGCTGGAGAGAGCAA	0.09313107
FM_292-CITE6	0.09313134
FM_239-TATCTTGAGACAACTA	0.093132116
FM_185-AGGTGTTCACGAAAGC	0.093132295
FM_019-GCAATCATCGGAAATA	0.09313249
FM_191-CTGTCGTTCCAAATGC	0.093132675
FM_280-GACAGCCGTAGCGCCT	0.09313275
FM_300-TAGACCACATGTTCAG	0.09313301
FM_225-CITE3	0.09313303
FM_225-GTGAGCCTCAGACATC	0.093133084
FM_021-TTGACTTCAATGGACG	0.093133114
FM_302-CGTTAGAAGCCATATC	0.093133144
FM_280-CTCTCAGCACGGTGCT	0.09313322
FM_225-CITE5	0.09313322
FM_225-CITE4	0.09313343
FM_166-TATTTCGTCTGTCCGT	0.093133435
FM_225-CITE2	0.093133606
FM_166-AAAGAACGTCCCTCAT	0.093133934
FM_276-AGATCCACAATCTAGC	0.093133986
FM_225-CITE3	0.09313407
FM_225-CITE1	0.09313416
FM_191-CCACACTGTCGATTCA	0.09313443
FM_188-TCGATTTCATGTCGTA	0.093134485
FM_065-GTTCGGGCACCCATGG	0.09313485
FM_166-GGGATGACACCAGCGT	0.09313532
FM_071-CGCGTTTGTCCGTTAA	0.09313544
FM_300-ATGCATGAGTGCCTCG	0.09313562
FM_246-GCCGTGAAGTGAACAT	0.09313573
FM_300-ATCGCCTGTGAACCGA	0.09313596
FM_028-AACTCCCAGAAGGGTA	0.09313608
FM_225-CITE1	0.09313609
FM_298-CTCAGTCAGCACTCAT	0.09313613
FM_034-CGAATGTGTCTCACCT	0.093136206
FM_287-CTGGTCTGTATCGGTT	0.09313631
FM_295-CAGAGCCCACTTCATT	0.093136445
FM_290-CCTCCAAAGCATCTTG	0.09313673
FM_185-CTGCCTACAGTGACCC	0.093136944
FM_244-TGTACAGAGTCGGCCT	0.093136996
FM_227-TGAATCGCAGAATGTA	0.09313723
FM_298-TCTGCCAAGCTAATCC	0.093137704
FM_188-TGGTTAGAGCGATGAC	0.093137875
FM_239-CTGCTCACAAGTATCC	0.093138
FM_225-CITE3	0.093138024
FM_253-TTCTTCCTCCACGGGT	0.09313831
FM_239-CGTGAATAGGTCCCGT	0.09313861
FM_188-GAAGGACGTACATACC	0.093138814
FM_262-ACCAACAGTCCAACGC	0.093139164
FM_225-CITE6	0.09313923
FM_262-ATTACTCCATGTACGT	0.09313928
FM_188-GCCATGGTCTTCCCAG	0.09313945
FM_262-ACGGTCGAGTAACAGT	0.093139626
FM_302-TTTGGAGGTAGCTGTT	0.09313968
FM_225-CITE6	0.09313972
FM_188-GGGCTCATCAACACGT	0.09313985
FM_225-CITE7	0.093139924
FM_199-CTCAATTTCAAGCTTG	0.093140244
FM_225-CITE1	0.09314061
FM_179-TAAGCACTCCCGTGAG	0.093140766
FM_225-CITE8	0.09314089
FM_239-GCACGGTTCCGTGTCT	0.09314093
FM_187-GGTGATTTCGTGTTCC	0.093141094
FM_239-TCGCTTGTCGTCGCTT	0.09314128
FM_239-ATCACTTAGGTACAGC	0.09314135
FM_225-CITE1	0.093141355
FM_048-TGATTTCAGACAATAC	0.09314149
FM_188-CAGCAGCGTCATTCCC	0.09314159
FM_225-CAGATCACATTAGGCT	0.09314184
FM_179-CAACAACGTGTTGAGG	0.09314185
FM_237-ACATTTCTCGAATCCA	0.09314186
FM_166-TACTTGTTCCACTTCG	0.09314187
FM_225-CITE6	0.09314198
FM_179-GATTCTTCACCCATAA	0.093142
FM_225-AGGCCACTCCGAAATC	0.09314209
FM_297-AAGACAAAGCGGTAGT	0.09314216
FM_166-CCTCATGAGGGAGGTG	0.09314235
FM_225-CITE5	0.09314269
FM_065-GGCAATTTCACGCATA	0.09314272
FM_293-GAGTTGTTCAGATGCT	0.09314274
FM_225-CITE4	0.09314297
FM_283-GTATTTCAGCCTAACT	0.09314318
FM_300-TGCTGAAAGAGGGTCT	0.0931432
FM_180-TCCGAAACAAAGGGCT	0.09314329
FM_237-ACATGCACACAGTATC	0.093143344
FM_034-GGCTCGAGTAAAGTCA	0.09314354
FM_180-ACGATGTTCGCCCAGA	0.09314371
FM_225-CITE8	0.093143724
FM_187-ATGCATGCAGCTATAC	0.0931438
FM_244-AGGATCTGTGTTTACG	0.093143985
FM_294-GTGCGTGAGCACCCAC	0.09314408
FM_021-CTGATAGTCAGTTCGA	0.09314427
FM_284-CAATACGGTTGGGTAG	0.0931443
FM_185-CTGGCAGTCACATCAG	0.09314433
FM_244-TCCATGCGTCGAAGCA	0.09314443
FM_225-CITE4	0.09314466
FM_019-GGGACCTAGTCAATAG	0.093144864
FM_292-AGTCACATCGGAGTAG	0.093144946
FM_302-TCCAGAAGTTGTCTAG	0.09314496
FM_225-CITE7	0.09314518
FM_187-TCGGATATCTTCCCAG	0.09314522
FM_225-CITE1	0.09314531
FM_065-TGGTTAGTCGGAAATA	0.093145326
FM_298-GGTCTGGGTTCGAAGG	0.09314535
FM_225-CITE2	0.09314551
FM_225-CITE2	0.093145534
FM_225-CITE6	0.09314572
FM_237-AATAGAGGTACGACAG	0.0931461
FM_225-CITE3	0.09314656
FM_212-TTCGGTCAGAATCCCT	0.09314659
FM_226-AGGTAGGAGGATCACG	0.09314698
FM_239-TCTCAGCTCTGCGGGT	0.093147
FM_297-CGAAGTTCACAGCTTA	0.093147114
FM_212-CAATACGTCGCAAGAG	0.09314771
FM_239-GAGGGTAGTACGTACT	0.09314784
FM_290-GTTGCGGAGTGACCTT	0.09314785
FM_296-ATCGTGATCTGGGAGA	0.093148015
FM_121-TGCTCCACACCAGGTC	0.09314849
FM_185-TCACATTGTCCAGCCA	0.09314863
FM_243-CITE4	0.09314871
FM_296-TAACCAGCAGCACACC	0.09314875
FM_021-GCATGCGGTTCATGGT	0.093148865
FM_225-CITE3	0.0931494
FM_028-TACCTTATCCCTAATT	0.093149535
FM_281-ACCCTTGCAAAGCAAT	0.09314959
FM_245-GAGTCATAGCTCGCAC	0.09314963
FM_191-TGTTCCGGTAGACACG	0.09314977
FM_225-CITE4	0.09314979
FM_168-GCTCAAATCGCATAGT	0.09314995
FM_225-CITE1	0.09315
FM_244-TACATTCAGTCATGGG	0.09315007
FM_225-CITE2	0.09315032
FM_302-AGACCCGAGATGGTAT	0.09315065
FM_172-AGGCATTAGTCTGGAG	0.09315075
FM_244-AAGTCGTCAAGAGGCT	0.09315092
FM_225-CTTCTAATCAAGCCCG	0.09315095
FM_040-CCCAGTTTCAACCATG	0.093151025
FM_239-TCCTCTTGTCGAAGCA	0.093151145
FM_031-AGCGTATTCCCACTTG	0.09315122
FM_225-CITE6	0.09315126
FM_227-GTCGTAATCGATACGT	0.093151286
FM_225-CITE7	0.093151286
FM_246-AACAAGAGTGAGTCAG	0.09315161
FM_019-GTGAAGGGTGTGGTTT	0.09315163
FM_289-AGGCATTTCATTGGTG	0.09315186
FM_187-TGGGTTATCGCCAACG	0.09315209
FM_246-CACTAAGTCGTCAACA	0.09315212
FM_225-CITE7	0.09315229
FM_225-CITE6	0.0931523
FM_225-CITE3	0.09315259
FM_261-GTCTGTCTCAACTCTT	0.09315259
FM_225-GACGCTGAGCATTTCG	0.093152605
FM_227-AGGATCTTCGAACCAT	0.09315266
FM_232-TACCTGCTCGACACCG	0.09315269
FM_225-CITE7	0.09315303
FM_185-GCATTAGCAATAAGGT	0.09315316
FM_296-GTCCACTGTGATCATC	0.09315318
FM_187-AGACTCAGTTAAACCC	0.09315336
FM_244-CGTTAGAGTTTCGACA	0.09315354
FM_121-CTGGACGGTGGAAATT	0.093153745
FM_302-TCTACATAGATTACCC	0.0931538
FM_188-GTACAACTCACCGACG	0.09315385
FM_150-ACTCCCAGTTTACGTG	0.09315395
FM_246-CCCAACTGTCAAGCCC	0.09315411
FM_225-CITE6	0.093154185
FM_287-GTGAGTTAGGGTACAC	0.09315467
FM_239-GATTCTTTCTTGGTCC	0.09315494
FM_185-ATTCCTAAGGACTGGT	0.09315495
FM_300-CAGATTGCACACGCCA	0.09315495
FM_296-ACGTTCCTCTAGCAAC	0.093155056
FM_225-CITE1	0.09315511
FM_247-ACACGCGTCAAGCCAT	0.093155116
FM_034-CGAGAAGGTCATATGC	0.09315518
FM_225-CITE1	0.09315561
FM_239-TCAGGTACATGCCGAC	0.09315578
FM_239-CTCCATGTCCAGCCTT	0.09315589
FM_212-CAGAGCCAGTCCTGTA	0.09315599
FM_191-ACTTAGGCAGAGAAAG	0.09315599
FM_185-ATTCTACAGCACGGAT	0.093156174
FM_191-CTACAGATCCGGACTG	0.09315631
FM_281-GGCGTCATCTTCCAGC	0.09315647
FM_150-AAGGTAATCTCGACCT	0.09315656
FM_191-CAAAGAAGTCTTACTT	0.09315661
FM_225-CITE5	0.093156666
FM_166-AGGGCTCAGAATGTTG	0.09315689
FM_243-CITE6	0.09315689
FM_225-CITE7	0.09315697
FM_239-TCTCCGAGTGTTCCTC	0.093157075
FM_246-GGCTTTCTCTCAGAAC	0.0931571
FM_225-CITE7	0.09315718
FM_188-CCGGTGACATCACCAA	0.093157224
FM_297-TCATGGAGTTACCTGA	0.09315725
FM_284-CGGTCAGAGCGCCCAT	0.09315738
FM_246-CGAAGTTAGGGTCACA	0.09315741
FM_034-TGTGGTACACGGTTTA	0.09315756
FM_225-CITE3	0.093157634
FM_298-ATCACTTTCGCCGTGA	0.093157746
FM_227-CTCATGCCAAATAGCA	0.09315782
FM_225-CITE4	0.09315785
FM_225-CITE8	0.093158
FM_292-CITE6	0.093158215
FM_191-GAGTTTGCACACCTGG	0.09315823
FM_168-AGGAAATTCAAGTAAG	0.09315831
FM_212-GTAATCGAGTGATTCC	0.093158446
FM_071-TCAACGAGTACTTAGC	0.09315849
FM_227-AAGGAATCATAGGTTC	0.0931585
FM_186-GTCAGCGCAATACGAA	0.09315898
FM_290-AGCCAATGTCAAAGCG	0.093159236
FM_150-CACGTGGCAACCGACC	0.09315939
FM_188-GGGAGTATCCATGCAA	0.09315978
FM_292-CITE8	0.09315979
FM_280-TTTACGTAGGACAGCT	0.09316004
FM_021-AGCCTAACAGCTCCGA	0.09316014
FM_150-CCACGAGGTACGACAG	0.09316017
FM_188-TAAGCGTGTTCGTTCC	0.09316028
FM_186-TCGGGCACAATCTCGA	0.093160294
FM_120-AGAAATGAGTCGCCAC	0.09316046
FM_296-TTGGGCGAGGTGCTTT	0.0931607
FM_262-TCTCAGCTCACCTCGT	0.09316097
FM_186-TTCATGTGTACAGCGA	0.09316116
FM_252-CGTAGTACATACGCAT	0.09316126
FM_239-CCTAAGACACCTTCCA	0.0931616
FM_289-CGGAACCAGGCATCTT	0.093161665
FM_225-CITE7	0.093162075
FM_227-TTGTTCATCTCTGCTG	0.09316224
FM_244-TCCCAGTAGACCGTTT	0.09316232
FM_028-TTAGTTCGTTTAAGCC	0.09316234
FM_191-GCTTCACGTATTCTCT	0.09316241
FM_280-CTCCACACACGCCACA	0.09316242
FM_028-TTCTACACAGCTGTAT	0.093162514
FM_185-ATTCATCCACTACGGC	0.093162686
FM_186-AACTTCTAGTGGACTG	0.0931628
FM_225-CITE5	0.09316283
FM_280-TCGACCTAGCGACAGT	0.0931629
FM_239-AACAAGATCTGCTTTA	0.09316299
FM_229-AGTAGTCTCCCGTGTT	0.093163066
FM_184-GTATTGGAGAGATCGC	0.09316307
FM_244-CTGCGAGCACGACTAT	0.09316316
FM_237-CGTAATGTCGTCGGGT	0.093163215
FM_225-CITE2	0.0931636
FM_296-GGTTGTAAGATTAGCA	0.09316386
FM_034-GATGAAATCTAACTGG	0.09316389
FM_212-GCAACCGCACCAGGTC	0.09316401
FM_018-TGGTTCCTCTAACCGA	0.09316461
FM_185-GTGAGCCAGAGAGTGA	0.09316467
FM_225-CITE7	0.0931648
FM_187-AACAAAGCATCTGTTT	0.09316495
FM_300-TCTTGCGCATGTGGTT	0.093164966
FM_300-CATGGATGTTAGTTCG	0.09316498
FM_188-AAGAACAGTGGACAGT	0.093165
FM_212-CTTGATTCAAGTATCC	0.0931656
FM_227-TTCCAATGTCAATGGG	0.093165874
FM_185-TTGCTGCCACGTCGTG	0.09316606
FM_173-CATGGTAAGAGCAACC	0.093166076
FM_225-CITE3	0.09316618
FM_296-TGAATGCGTCAAAGCG	0.09316624
FM_166-GTATTGGGTGGCGCTT	0.09316648
FM_246-TGACGCGGTATCGTTG	0.09316671
FM_225-CITE3	0.09316679
FM_225-CITE8	0.093167245
FM_244-ACTGTGAAGGAACGCT	0.09316733
FM_239-GATTCGATCCGACGGT	0.09316758
FM_225-GGGAGTATCGTCCATC	0.09316779
FM_225-CITE5	0.09316781
FM_225-TTGGGTATCACTACGA	0.09316781
FM_302-TGCAGGCGTACTCAAC	0.09316785
FM_185-TCAAGTGAGTCACAGG	0.093167886
FM_225-CITE5	0.093167976
FM_168-ATAGACCAGTCACTCA	0.09316824
FM_225-CITE3	0.09316836
FM_232-CGATGCGGTCAACATC	0.093168415
FM_225-CITE1	0.093168646
FM_225-CITE1	0.09316869
FM_292-CITE3	0.09316892
FM_187-TGGATGTAGAGGTGCT	0.09316893
FM_225-CITE2	0.09316901
FM_225-CITE3	0.093169086
FM_225-CITE2	0.09316911
FM_227-ATTTCACGTCGAGTGA	0.09316919
FM_028-ACTTTCAAGAATTGTG	0.093169294
FM_225-CITE7	0.09316931
FM_261-TATCGCCGTTAGTTCG	0.09316934
FM_166-TCAGTTTCACGGTGAA	0.09316936
FM_280-CGCGTGAGTTCACGAT	0.09316941
FM_294-AAGACAAAGTAGGTTA	0.093169436
FM_296-AGTTCCCGTCGTGGTC	0.093169674
FM_225-ACATGCATCGTCGCTT	0.09316973
FM_293-GTCCCATTCCTAGCCT	0.09317002
FM_028-ACAGCCGGTCGAATCT	0.09317022
FM_265-TGTAAGCGTCTGTGTA	0.09317053
FM_225-CITE4	0.093170635
FM_225-CITE6	0.09317079
FM_225-CITE2	0.09317079
FM_280-AGCGCTGGTTCGCGTG	0.0931709
FM_179-GTCACTCAGATTGGGC	0.09317125
FM_225-AGAAGCGGTCCTGAAT	0.09317132
FM_212-TTCCTTCCAGGAACCA	0.09317134
FM_244-TGTGGCGCAGCTGAAG	0.09317156
FM_191-TGCTCGTAGCGAACTG	0.09317184
FM_028-AGCTTGATCTGCTGCT	0.093172014
FM_293-GAATCGTAGCCGATAG	0.09317204
FM_166-CACACAATCTAGAGCT	0.093172304
FM_225-CITE7	0.093172304
FM_188-CTATCTACATGACCCG	0.09317239
FM_280-CTAGACACAGAAGCGT	0.09317248
FM_225-CITE8	0.093172535
FM_252-TGTCCCAAGTAAACGT	0.09317254
FM_252-ACTTCCGTCGGTATGT	0.093172625
FM_292-CITE7	0.093172714
FM_294-ACTGCAAGTCAACACT	0.09317279
FM_225-CITE8	0.09317279
FM_225-CITE7	0.093172796
FM_028-GTGGGTCCAGCCAATT	0.093172856
FM_244-GCCGTGATCGACGTCG	0.09317291
FM_166-TGAATCGAGGGCTGAT	0.09317301
FM_187-GGGTGTCGTATGTCTG	0.0931731
FM_227-CATACAGTCATTACGG	0.093173206
FM_225-CITE3	0.09317335
FM_212-GATCACACAAGTCATC	0.09317339
FM_225-CITE1	0.09317342
FM_265-TGCAGTAGTATCGAAA	0.09317345
FM_225-CITE4	0.09317358
FM_166-CGCCATTAGCTAGATA	0.09317359
FM_225-CITE2	0.09317362
FM_225-CITE6	0.09317377
FM_191-CAATGACAGCTAGAGC	0.09317381
FM_166-TAGACCACATGACGAG	0.09317407
FM_150-GTAGCTACAATAACGA	0.0931742
FM_300-TCAGTGAGTTGCCTAA	0.093174346
FM_302-CAAGCTACAGATCCTA	0.09317435
FM_232-GGGAGTAGTGAGATTA	0.09317442
FM_285-TTTACGTTCGGAAGGT	0.09317461
FM_188-AGACCATGTAGTCTTG	0.09317462
FM_188-TCAGGTACAGGTGAGT	0.09317464
FM_290-CATTCCGAGGGCCAAT	0.09317465
FM_185-CTCAACCCAAGCGATG	0.093174815
FM_297-CACAACATCAAGCCTA	0.093174845
FM_225-CITE4	0.09317494
FM_034-CCAGCGAGTTATCCGA	0.09317496
FM_298-CAACAGTTCAGGAAAT	0.093175225
FM_290-TCCGTGTCATTCGGGC	0.09317525
FM_150-TCAGCCTCAAGAGTTA	0.09317536
FM_225-CITE6	0.09317546
FM_019-TTCTCCTCAAGAGGCT	0.093175635
FM_225-CITE8	0.0931759
FM_172-ATCACAGTCATTCATC	0.09317617
FM_252-GTCGAATGTCTTTCAT	0.09317617
FM_021-CTTACCGGTAAGAGGA	0.09317617
FM_300-GACCAATGTACGAAAT	0.09317626
FM_292-CITE2	0.09317657
FM_188-GAGACCCAGTCATGGG	0.09317665
FM_034-CTGATAGAGAGTACAT	0.09317682
FM_225-CITE1	0.09317723
FM_225-CITE5	0.09317758
FM_185-ACCTGTCTCGTTGTAG	0.093177624
FM_244-AACGTCAGTCAGACTT	0.09317772
FM_296-CGGAGAAGTCGCATGC	0.09317784
FM_244-CTGCGAGTCAAAGGAT	0.09317809
FM_243-CITE3	0.093178175
FM_179-AGCGCTGCAGAACATA	0.09317825
FM_225-CITE6	0.0931783
FM_225-CITE5	0.0931783
FM_150-CCATAAGTCAACGCTA	0.09317843
FM_161-TGACTCCCATGGGAAC	0.09317851
FM_244-ACCAAACCACGCTATA	0.09317853
FM_239-GAATAGATCTACCTTA	0.09317881
FM_019-GCTGCTTAGCCGTCGT	0.09317881
FM_225-CITE3	0.093179144
FM_302-TGAATCGAGCAGTAAT	0.093179375
FM_021-CCCAATCTCACGATGT	0.09317941
FM_239-CAGCAGCTCGAGAAGC	0.09317943
FM_180-GACTTCCCACTGTCGG	0.09317954
FM_225-CITE5	0.09317977
FM_166-ATTCTACCACTCCACT	0.09317999
FM_150-TTTAGTCGTCGGAACA	0.09318003
FM_191-CAAGGGACAAGCGAGT	0.09318057
FM_289-TGCGATATCGTACACA	0.09318061
FM_225-CITE7	0.093180895
FM_262-ATGACCAAGGGCCTCT	0.09318093
FM_225-CITE3	0.09318126
FM_285-ACCTACCGTCCAAATC	0.09318134
FM_244-CCCGGAACAAGTGCTT	0.09318134
FM_262-GTTAGACAGGCAGCTA	0.09318135
FM_264-GACTGATAGAGGCCAT	0.0931814
FM_244-CCTTTGGGTGATACAA	0.09318144
FM_188-TGAGTCAGTATGATCC	0.0931815
FM_217-GTGAGCCGTAGCTTAC	0.0931817
FM_225-CITE5	0.09318173
FM_188-CGATCGGAGACATAGT	0.09318181
FM_264-AAGCGAGAGACTTAAG	0.09318181
FM_243-CITE6	0.09318202
FM_285-TGCGACGAGTAGCATA	0.09318237
FM_227-ACATGCAGTCGCATCG	0.09318271
FM_225-CITE4	0.093182735
FM_150-AGGGAGTTCCATGATG	0.09318283
FM_225-CITE3	0.09318299
FM_237-CAATCGATCCGCACGA	0.09318299
FM_302-CTCAACCTCTTCCTAA	0.0931832
FM_225-CITE1	0.09318331
FM_028-CATCAGAGTGTCCTCT	0.09318331
FM_239-CACTGGGTCTTGGATG	0.09318333
FM_225-AGCGATTAGCGGTAAC	0.09318343
FM_243-CITE7	0.093183614
FM_227-TTACTGTTCACACGAT	0.09318366
FM_300-TTTGTTGCATGCTGCG	0.09318375
FM_185-GTTAGTGGTCAAGCCC	0.09318382
FM_150-GTCCTCAGTTTGGCTA	0.093184076
FM_021-CCTCTGAGTGACTCAT	0.09318413
FM_302-CCTTTGGGTCTCCCTA	0.09318437
FM_191-GTCTTTACACCGTCGA	0.09318441
FM_188-CAGTTAGGTTACCTTT	0.09318449
FM_252-AGAGAATTCTTAATCC	0.09318452
FM_237-GCCAGCAGTTAGGAGC	0.0931846
FM_180-ATCCATTCAGCATGCC	0.09318465
FM_225-CITE3	0.09318526
FM_225-CITE5	0.0931853
FM_262-AGCTCAAAGTTGCTGT	0.09318537
FM_227-GTTCGCTAGATGGCAC	0.09318555
FM_225-CITE8	0.09318556
FM_263-CTTCCGAGTAGGACCA	0.093185574
FM_283-GTTGCGGAGTAGAATC	0.093185626
FM_225-CITE4	0.09318584
FM_225-CITE1	0.09318588
FM_225-CITE1	0.09318607
FM_225-CITE2	0.093186244
FM_280-ATTGGGTCATCCTGTC	0.093186446
FM_198-TGGGAAGAGCGCCTTG	0.09318653
FM_225-CITE4	0.093186535
FM_267-TACCTCGAGAATAACC	0.09318664
FM_166-TCGACGGAGTACGAGC	0.09318666
FM_225-CITE8	0.09318694
FM_034-CCACGGATCTAAGCCA	0.093187094
FM_289-GCGATCGCACTATCCC	0.09318754
FM_237-ATACCTTCATTCACCC	0.09318761
FM_225-CITE2	0.09318764
FM_191-GGAGATGAGAAACCAT	0.09318764
FM_262-AGTTCCCAGCCTTTCC	0.093187824
FM_191-TGTGAGTAGACTTAAG	0.093187846
FM_225-CITE2	0.09318785
FM_239-TTCCACGGTGTTCGTA	0.09318787
FM_277-AGGCATTAGGTTCATC	0.09318787
FM_212-ACCCTCACAATTGCCA	0.09318817
FM_227-GGGCTACAGGGCTTCC	0.09318819
FM_185-GAAATGAGTGCCTATA	0.09318834
FM_237-AAACGAAAGTATAACG	0.09318862
FM_225-CITE1	0.09318886
FM_225-GACTCTCGTAGACGGT	0.09318889
FM_289-CGCCATTTCGTGCGAC	0.09318891
FM_294-AGGAAATCACAGCTGC	0.093188934
FM_252-TGCAGGCCAGCGAGTA	0.093188986
FM_212-GTACAACTCAAGGCTT	0.093189575
FM_247-AGAACAACACTGCGTG	0.09318995
FM_040-ACGGGCTTCGCATGGC	0.09318997
FM_297-CATCGTCAGATTGATG	0.09319002
FM_225-CITE3	0.093190074
FM_285-ATCCACCAGTCTGTAC	0.09319022
FM_293-ATTTACCTCCCTTGGT	0.093190566
FM_225-CITE1	0.093190715
FM_239-CCTCATGCATCGCTCT	0.093191594
FM_179-GCATCGGCACGTGAGA	0.093191594
FM_253-AGGTGTTCATAGGTAA	0.09319173
FM_292-CITE8	0.09319185
FM_280-GCCTGTTTCGTAGTCA	0.09319217
FM_247-GGGAGTATCTTGGCTC	0.09319219
FM_184-TTGCGTCCAGGTTACT	0.09319222
FM_239-TTGCTGCGTTATGGTC	0.093192555
FM_225-CITE1	0.093192644
FM_188-CTCATTAAGTTCCTGA	0.093192644
FM_227-ATAGACCTCGTCCATC	0.09319268
FM_191-AACCTTTTCAACTTTC	0.093192756
FM_225-ATCACAGTCGGACCAC	0.0931928
FM_292-CITE4	0.09319282
FM_186-AGTGATCAGTGCGTCC	0.093193375
FM_225-CITE4	0.09319347
FM_296-TGTACAGTCCGTAGTA	0.09319371
FM_225-CITE2	0.093193896
FM_302-CTGTCGTAGCTGGTGA	0.09319392
FM_227-TATCTGTGTCATAAAG	0.09319392
FM_225-CITE5	0.09319394
FM_261-ATTCCCGAGTTCTACG	0.09319425
FM_212-ATGAGTCCACTCTAGA	0.09319435
FM_034-CATCGAATCAAGGCTT	0.093194544
FM_034-CCTACACGTCTAACGT	0.093194604
FM_225-CITE4	0.093194865
FM_280-TCATTACCACTTTAGG	0.09319498
FM_209-GCTGGGTTCGGTCTAA	0.093195125
FM_225-CITE8	0.093195155
FM_225-CITE1	0.09319528
FM_280-GATGACTTCCGCAACG	0.09319559
FM_225-CITE2	0.09319565
FM_187-GTAGGTTAGCAGTAAT	0.09319573
FM_191-AGGGAGTTCCAAGAGG	0.09319578
FM_227-GTAATGCTCTCAAAGC	0.0931958
FM_225-CITE2	0.09319592
FM_276-ATCACGACAATGAACA	0.09319593
FM_300-ACTTTGTGTTGCTAGT	0.09319601
FM_191-CGTGCTTGTTAGAGTA	0.09319616
FM_252-AACAACCTCGGCATCG	0.09319638
FM_225-ATACTTCTCGTTCGCT	0.09319657
FM_225-CITE6	0.09319666
FM_253-CCCGGAAAGGAGTACC	0.09319689
FM_188-TCCATGCGTCTTGGTA	0.093196906
FM_239-CTGCGAGCATCCAATG	0.09319698
FM_188-CTAAGTGGTTAACCTG	0.09319735
FM_065-ATCTGCCTCGTAGATC	0.093197405
FM_239-CTATCTAAGATTGGGC	0.09319771
FM_289-CACTTCGGTATAATGG	0.09319781
FM_188-CATCGTCCATGTGGCC	0.09319797
FM_252-GACTATGCATCGTGCG	0.093198046
FM_225-CITE3	0.093198106
FM_281-CATTTCATCTATTCGT	0.09319814
FM_239-TCACTATCACCAGCTG	0.09319816
FM_225-CITE1	0.093198225
FM_180-AACAAAGCACGAGGTA	0.09319825
FM_239-CGAGGCTTCAAGGAGC	0.09319853
FM_028-TCACGAACAGTATCTG	0.093199156
FM_150-CATGAGTGTACGCTTA	0.093199305
FM_166-TTGTTCAGTCGGAACA	0.093199566
FM_034-CACAGTACACGGCTAC	0.093199745
FM_021-AACCGCGCACTAGTAC	0.09319978
FM_166-CTGTGGGTCGAAATCC	0.09320009
FM_028-CAGCAGCAGATCTGCT	0.09320027
FM_225-CITE1	0.09320027
FM_280-TCCACGTTCCCAGCGA	0.09320035
FM_252-CTCCAACAGATCCCGC	0.09320037
FM_302-GCTACCTGTGCATCTA	0.09320037
FM_225-CITE8	0.09320042
FM_225-CITE2	0.09320098
FM_225-CITE1	0.09320102
FM_252-CCCGGAAAGTGTTCAC	0.09320105
FM_239-ATCGTCCGTTCAGCGC	0.09320124
FM_246-TTTACGTGTCACTACA	0.0932013
FM_225-CITE1	0.093201436
FM_150-GTTCGCTAGAACGCGT	0.09320148
FM_292-CITE7	0.093201555
FM_225-CITE4	0.09320163
FM_166-TGCTTCGTCTTCGTAT	0.09320171
FM_276-CAACCTCAGTCTCCTC	0.09320189
FM_230-TTTGATCCATCTGCGG	0.09320192
FM_252-GTGCTTCCAATTGCAC	0.09320202
FM_300-TTCAATCCACCCTGTT	0.09320204
FM_173-CTCCACATCTGCGGAC	0.09320204
FM_225-CITE1	0.093202055
FM_296-TGGATCAGTCGTACAT	0.09320207
FM_225-CITE6	0.09320215
FM_244-TGTTCTAGTGGATACG	0.09320226
FM_225-CITE6	0.09320262
FM_180-AGCGTATGTGATACCT	0.09320287
FM_028-GGATTACAGAGTCTGG	0.0932032
FM_298-TAAGTCGTCCACCCTA	0.093203396
FM_191-ACTTAGGGTACCAATC	0.093203396
FM_225-CITE4	0.0932036
FM_150-TGTTCCGGTCTGCATA	0.09320381
FM_173-CATCCCAAGCGTGTCC	0.09320394
FM_225-CITE3	0.09320396
FM_292-CITE8	0.09320412
FM_280-CTCCCAATCCGAGTGC	0.0932043
FM_212-TTACTGTCACGCGCTA	0.09320445
FM_150-TGCGATATCAGCTGAT	0.093204476
FM_225-CITE8	0.09320466
FM_180-CAGATCAAGCACGTCC	0.09320484
FM_230-GGGTATTCACCAGTAT	0.093204856
FM_040-TTGCCGTCACGCCAGT	0.09320518
FM_239-CTCAGAATCACATTGG	0.093205206
FM_191-ACCAACAGTCAACCAT	0.09320524
FM_185-CGGAATTTCAGGAAGC	0.09320527
FM_239-ACAACCATCATGCATG	0.09320528
FM_296-GCGATCGAGCTGGAGT	0.093205296
FM_297-TTCGGTCTCATGTCTT	0.0932053
FM_225-TCAGCAATCTAGTGAC	0.09320544
FM_168-GGAAGTGTCAAACGAA	0.093205586
FM_287-CAGCGTGAGCACTAGG	0.09320559
FM_225-CAGCGTGTCGCTTGCT	0.09320608
FM_292-CITE1	0.093206234
FM_264-TACCCACAGACGCCCT	0.09320644
FM_280-CGTAAGTCAAATCGGG	0.093206726
FM_244-GGGCTACCATGACTAC	0.0932068
FM_212-TCAGCCTTCGACCTAA	0.09320687
FM_287-ATGGATCGTGAAGCGT	0.093207106
FM_166-CTCAACCGTCAGTCGC	0.09320719
FM_225-CAATACGCAGCCTACG	0.09320723
FM_225-CITE3	0.09320737
FM_225-CITE1	0.09320745
FM_028-GTAACTGTCACAGGCC	0.09320747
FM_244-GTGATGTAGGCAGCTA	0.09320749
FM_225-CITE6	0.093207605
FM_018-GTGCTTCCAACGCACC	0.09320771
FM_227-GCACGTGAGTAACGAT	0.09320775
FM_247-TAGAGTCAGACTCATC	0.093207836
FM_225-CITE8	0.0932079
FM_018-GTCTCGTAGCGAAGGG	0.0932083
FM_289-TTCTTCCAGGTCCTGC	0.09320845
FM_225-CITE7	0.09320854
FM_261-TCACAAGGTCTAATCG	0.093208715
FM_302-TTGGGCGTCGCTCCTA	0.09320878
FM_225-CITE7	0.093208924
FM_185-TGCGGGTTCCGAAGGA	0.093209
FM_187-TGCTGAAGTACCGTGC	0.09320935
FM_239-AAGAACAAGTTGAAGT	0.093209386
FM_252-ACCAAACTCTACTTCA	0.09320954
FM_227-GTGCACGTCAGCGTCG	0.093209594
FM_285-CATGCTCGTGGAATGC	0.093209766
FM_176-CTCCGATAGTAGAATC	0.09320978
FM_187-CAAAGAACAAGGATGC	0.093209974
FM_166-CACATGAGTTCTTCAT	0.09320998
FM_285-TCTTGCGGTGTAAATG	0.09321002
FM_225-CITE2	0.09321026
FM_186-GGTGTCGCAAGACAAT	0.093210354
FM_225-CITE6	0.09321037
FM_249-CAATCGACAGGGTCTC	0.09321051
FM_165-CCCTGATTCATTCATC	0.09321052
FM_296-GGTTAACAGGATAATC	0.09321065
FM_225-CITE3	0.09321097
FM_229-CACTGGGGTTTCGTGA	0.093211286
FM_185-GAGTGTTCACTCATAG	0.09321129
FM_293-CACCGTTAGCGTGCTC	0.09321142
FM_187-TACCGGGTCACTGATG	0.093211465
FM_246-CTACAGATCTAACGGT	0.09321162
FM_188-CATCGTCAGTATTAGG	0.09321185
FM_300-CGCATAAAGTGCAGGT	0.093211934
FM_188-AGAAGTAAGAATTGCA	0.093212046
FM_225-CITE4	0.09321209
FM_185-GAAGTAAGTAGTTACC	0.09321242
FM_034-CCTTTCTCAAGGTGTG	0.093212605
FM_251-CACGTGGAGTGCTACT	0.09321261
FM_188-CCACCATTCGATACTG	0.09321263
FM_225-CITE7	0.09321292
FM_302-GGAACCCAGAGACAAG	0.093213096
FM_302-GCGTGCAAGTACTGGG	0.0932132
FM_225-CITE8	0.09321342
FM_296-ACCTGTCCAGAGCTAG	0.09321369
FM_302-TCGATTTTCACTGATG	0.093214124
FM_225-CITE3	0.093214154
FM_298-TAGACTGAGTGGATAT	0.09321436
FM_225-CITE8	0.09321457
FM_280-CGAGGCTAGCGATGCA	0.093214616
FM_225-CITE7	0.093214676
FM_264-TTTGATCTCATTCACT	0.09321469
FM_252-TGTAACGCACGCAAAG	0.09321473
FM_302-TGTTGAGGTACCGCGT	0.09321481
FM_276-ACGTACACAAGAGATT	0.09321493
FM_225-CITE6	0.09321496
FM_262-GTAACCATCTGCGGAC	0.093215294
FM_252-CCTTTGGGTCAACCAT	0.093215786
FM_280-GATTGGTGTCCGCAGT	0.093215816
FM_225-CITE7	0.09321585
FM_246-CTGCAGGTCCAATCCC	0.09321589
FM_225-CITE7	0.09321591
FM_186-AGGGTCCTCCTCATAT	0.093216166
FM_225-CITE5	0.093216255
FM_302-GATCATGGTAAGATCA	0.09321646
FM_225-CITE7	0.09321648
FM_302-TGATCTTCAGCGACAA	0.093216605
FM_150-CATTGTTTCGCGGACT	0.093216635
FM_298-TTGCCTGCAGTTAGGG	0.093216665
FM_150-AGAGCAGGTATCCTCC	0.093216695
FM_173-GTTGTAGAGAAATGGG	0.09321675
FM_225-CITE6	0.09321699
FM_225-CITE2	0.093217045
FM_227-GTAGGAGAGTTGCCTA	0.09321721
FM_253-ATTCAGGTCTATCACT	0.093217246
FM_150-TATGTTCCAGCTCTGG	0.09321746
FM_225-CITE4	0.093217544
FM_284-CGGCAGTGTACTAAGA	0.093217544
FM_252-TGGGAGATCATGGATC	0.09321756
FM_225-CITE4	0.09321772
FM_247-GGTGTTATCGGTCTGG	0.09321779
FM_302-AGAGCCCCAAGACGAC	0.0932178
FM_225-CITE4	0.09321784
FM_188-ACGATCACACTGATTG	0.09321803
FM_290-AGGATCTAGCTAAGTA	0.093218334
FM_296-ACAAGCTTCGCACTCT	0.09321844
FM_225-CITE8	0.09321846
FM_028-AACTCTTCAGCGTCCA	0.093218595
FM_225-CITE5	0.09321867
FM_166-TGAGCATGTGTGTCCG	0.093218826
FM_225-CITE1	0.09321888
FM_225-CITE8	0.09321897
FM_179-TGGTACAGTGATACTC	0.09321918
FM_191-TTACGTTAGGGAGGTG	0.09321932
FM_229-AGATAGATCAGCTAGT	0.09321937
FM_239-CACCGTTTCGGCTCTT	0.09321945
FM_021-TCAGCTCTCGTCCGTT	0.093219526
FM_261-CTAGACACACAGCATT	0.09321987
FM_225-GCTACCTCAACAAAGT	0.09321989
FM_296-TCCTTCTCATGTCAGT	0.09322001
FM_225-CTATCTATCGACGCTG	0.09322004
FM_191-TGCAGTAGTACTCCCT	0.0932201
FM_296-TAACACGTCCATACAG	0.09322014
FM_021-CAAGAAACAGACGCTC	0.093220174
FM_225-CITE6	0.093220375
FM_225-CITE1	0.09322043
FM_298-TCAGCAATCAACCTCC	0.09322046
FM_191-TGCATGAGTACTCGCG	0.093220524
FM_225-CITE4	0.09322053
FM_028-CCGTACTTCACGCGGT	0.09322063
FM_280-GCATTAGTCGAGTGAG	0.09322069
FM_225-CITE7	0.093220696
FM_292-CITE8	0.09322076
FM_302-GGTGATTCAGTGTATC	0.093220815
FM_301-ACTTTCAAGCAAGCCA	0.093221076
FM_216-CATTGTTGTGATTGGG	0.09322115
FM_262-ACTTATCTCGGATACT	0.0932223
FM_239-AGTACCATCCCGTAAA	0.09322265
FM_298-TCACATTGTGTATTGC	0.09322302
FM_166-TGCTCCAGTGCACGCT	0.09322338
FM_239-CTGTGAAAGCTGGCTC	0.09322347
FM_245-ATCGATGAGAACTCCT	0.09322357
FM_185-TGACAGTAGAGGCCAT	0.09322374
FM_172-ACGTAGTAGTACTGTC	0.093224026
FM_290-AATCGTGAGTAACCGG	0.09322424
FM_280-AGTACCAAGGTTCTTG	0.0932245
FM_239-TTTAGTCTCGGACCAC	0.09322454
FM_191-GGTTCTCGTGTCTAAC	0.09322459
FM_028-ACCGTAATCCACGTTC	0.09322475
FM_231-AAACCCATCTATCGGA	0.09322502
FM_188-TGCGATATCGAGAAGC	0.09322517
FM_034-TGGTTAGTCCACGACG	0.09322547
FM_150-CACGTGGAGCACAAAT	0.0932257
FM_252-TAGACTGGTCTACGAT	0.09322583
FM_225-CITE7	0.093225844
FM_019-CGGAGTCCAGTTAACC	0.09322596
FM_034-CACTCCACAGGGCATA	0.093226194
FM_225-CITE1	0.09322646
FM_028-CAAGAAATCATGTCCC	0.09322648
FM_229-TCACTATCACGTACAT	0.093226515
FM_225-CITE1	0.09322657
FM_246-TCACACCTCTCAACCC	0.09322693
FM_296-AAGACAACATCAACCA	0.093226984
FM_296-GCCGTGACAGCACCCA	0.09322699
FM_225-CITE3	0.09322707
FM_298-CATGGTATCTAAACGC	0.0932272
FM_179-TCAGGGCTCCGTGGGT	0.09322725
FM_199-GTAGATCAGAATAGTC	0.09322737
FM_262-TTTGTTGGTCGTATGT	0.09322748
FM_225-CITE1	0.0932275
FM_244-TGTAACGCATTGGGAG	0.09322761
FM_225-CITE1	0.09322773
FM_227-ATTACCTAGTTTGGCT	0.09322774
FM_252-TGCCGAGGTGTTATCG	0.093227744
FM_225-CITE2	0.093227886
FM_225-CITE3	0.09322794
FM_225-CITE8	0.09322815
FM_243-CITE7	0.09322831
FM_188-AATCGACCAATTCACG	0.09322835
FM_296-GTGATGTCAGTTAAAG	0.093229204
FM_186-ATCGGATTCCGTACGG	0.093229346
FM_246-CAGATCAGTGCATGAG	0.09322942
FM_302-ACACTGATCGACACTA	0.09322944
FM_225-CITE1	0.093229465
FM_172-AGGATCTAGCCTTGAT	0.09322955
FM_163-TTGAGTGTCTACCACC	0.09322983
FM_150-ACGGGTCGTTTGGAGG	0.09323016
FM_225-CITE8	0.0932304
FM_225-CITE6	0.09323042
FM_297-GAGTCATAGACGGTCA	0.093230456
FM_225-CITE8	0.093230546
FM_296-TCGGGCAGTAGTGATA	0.09323088
FM_252-AGGGTCCTCAAGATAG	0.09323091
FM_225-ATTACCTAGGATCACG	0.09323093
FM_239-CCTCATGCACGTCTCT	0.093231045
FM_187-TTCTGTAGTCACTAGT	0.093231045
FM_188-GATGAGGGTGTCCGGT	0.09323113
FM_239-AACCTTTCAATGCAAA	0.09323114
FM_244-TTTACTGAGCCTCAGC	0.093231454
FM_180-CTGGTCTAGCTATCCA	0.093231566
FM_239-GACTATGCACGTATAC	0.09323163
FM_302-TGCACGGAGCCTCAGC	0.093231715
FM_296-TTGGTTTTCTTCCGTG	0.09323187
FM_225-CITE3	0.093231946
FM_179-TCCTCGATCCGCTAGG	0.09323246
FM_246-GTCCACTCAGCGGATA	0.09323252
FM_225-TGACGCGGTAGACAGC	0.09323252
FM_180-AGTACCAAGCTAGAAT	0.09323291
FM_239-CCCGGAATCTTAATCC	0.093233265
FM_292-CITE3	0.09323339
FM_179-ATTCACTCAGGCGATA	0.09323342
FM_252-TCGACGGCACGCTATA	0.09323344
FM_246-GCTTGGGCAAGAGGCT	0.09323367
FM_296-TCTTGCGAGTCATAGA	0.09323368
FM_191-TCATACTAGTAGATCA	0.0932337
FM_018-TACTCATCAAACTGCT	0.093233824
FM_040-AAGTCTGCATGCTAGT	0.09323391
FM_225-CITE7	0.09323396
FM_150-TCCTGCATCCTTACCG	0.09323396
FM_296-TGGGTTACAAGGTCAG	0.09323401
FM_028-GTCTCGTTCGGCTACG	0.09323406
FM_246-ATGGGAGGTAGATTGA	0.093234345
FM_248-TCGAACAGTTATGTGC	0.093234345
FM_225-CITE1	0.09323445
FM_225-CITE3	0.0932346
FM_265-CAGGTATAGCCTCATA	0.0932347
FM_252-CGAGTTAAGGGATGTC	0.093235455
FM_180-GAGTGAGTCAACTACG	0.09323554
FM_225-CITE6	0.09323582
FM_302-TTATTGCCACGGGCTT	0.09323589
FM_150-TGGTAGTAGAACGTGC	0.09323594
FM_225-CITE3	0.09323598
FM_225-CITE6	0.093236186
FM_267-GATGGAGCACGGCACT	0.09323634
FM_229-GCGGAAAGTCAGCGTC	0.09323634
FM_225-CITE1	0.093236364
FM_191-ATGAAAGGTAGCACAG	0.09323638
FM_225-CITE7	0.093236506
FM_252-TGCAGATAGCATAGGC	0.09323667
FM_239-CATCGCTTCAAGTTGC	0.09323668
FM_252-TGGAACTGTGTAGGAC	0.09323669
FM_031-GCAAACTGTCTTGATG	0.09323669
FM_239-ACCCTCAAGAATTGTG	0.09323677
FM_225-CITE2	0.0932368
FM_300-AAGCATCTCACGGACC	0.09323682
FM_294-TACGCTCTCACGACTA	0.093237005
FM_191-TACGTCCAGACAGTCG	0.09323706
FM_227-ATGGGAGAGACGCATG	0.093237266
FM_188-TGGGAAGGTATGAGGC	0.09323732
FM_244-CCACGTTGTGATGGCA	0.09323735
FM_225-TGTGAGTGTCACCGCA	0.093237646
FM_188-GGTAATCAGATACATG	0.09323777
FM_290-ACTGCAAGTCGTGGAA	0.09323778
FM_179-GCTACAAAGGTGCAGT	0.09323804
FM_186-TCGGATAGTACTCCCT	0.09323829
FM_225-TAAGCACCATATGAAG	0.093238354
FM_188-GAACACTTCCTAAGTG	0.09323839
FM_028-GGGCATCTCAAGATCC	0.09323844
FM_225-CITE1	0.093238525
FM_247-TTTGACTTCATGCTAG	0.093238994
FM_239-TCACATTGTTGGAGGT	0.09323901
FM_225-CITE4	0.09323913
FM_240-TATATCCGTTTGGCTA	0.09323931
FM_232-AAGCGTTGTAGACAGC	0.09323941
FM_252-CAACCTCAGCCGAACA	0.0932395
FM_225-CITE5	0.09323958
FM_225-CITE8	0.093239814
FM_262-CTGCAGGGTGGCTACC	0.09323982
FM_278-TCAGCCTTCGACGCTG	0.09324042
FM_187-CCGGTGATCCATCAGA	0.0932407
FM_225-CITE1	0.09324073
FM_239-TTGCCTGTCTACAGGT	0.09324077
FM_252-ATGCCTCCATAGGAGC	0.093241
FM_225-CITE8	0.09324113
FM_225-CITE6	0.09324124
FM_300-ATGGGTTGTCGCATCG	0.0932414
FM_225-CITE8	0.093241505
FM_048-CGTGTCTTCGGAATCT	0.09324153
FM_246-GTGTTCCAGATAGTCA	0.09324176
FM_250-AGGAATAGTTTCGTAG	0.09324179
FM_225-CITE1	0.09324181
FM_034-TACGGGCTCACAATGC	0.093241826
FM_225-CITE7	0.09324191
FM_040-TCTGAGAGTCGAATCT	0.09324194
FM_225-CITE3	0.093242176
FM_239-GACACGCCAGACGATG	0.09324223
FM_294-ATGGGTTTCTGCATGA	0.09324224
FM_226-GGTCACGCAGATTAAG	0.09324227
FM_019-TACTCGCAGTGGGCTA	0.093242526
FM_225-CITE5	0.09324265
FM_237-CCTAACCTCGACCCAG	0.09324304
FM_226-TCTTCCTAGGCCCGTT	0.093243115
FM_237-GTGACGCGTTCCGCTT	0.093243144
FM_188-GCACTAAGTACGAGTG	0.093243204
FM_212-TATTGGGGTTGGGTTT	0.09324322
FM_225-CITE3	0.09324327
FM_293-GAGTTTGCAAGTGGAC	0.09324327
FM_287-CATAAGCGTCCTCCAT	0.09324357
FM_028-CCGTGGACACATCCGG	0.093243584
FM_121-TTGCATTAGCTAATCC	0.093243875
FM_185-TTGCGTCAGCTGAGTG	0.09324395
FM_188-GTTGTGATCAGTAGGG	0.09324406
FM_225-CITE8	0.093244135
FM_180-TTCCGTGCAGGTGGAT	0.09324416
FM_292-CITE1	0.09324419
FM_185-CTACTATTCTGCAGCG	0.093244284
FM_225-CITE1	0.09324434
FM_040-GATCGTATCTGGGCCA	0.09324439
FM_225-CITE5	0.09324452
FM_247-ACGGGTCCAATAACCC	0.09324462
FM_219-AAGACTCAGTTAGAAC	0.09324532
FM_225-CITE4	0.09324544
FM_252-GCCCAGACATTGGGAG	0.09324553
FM_298-TAATTCCAGTATGACA	0.09324563
FM_296-AGGGTTTTCTCTGAGA	0.09324596
FM_225-CITE5	0.093246
FM_239-TCTATACAGGGAACAA	0.09324632
FM_225-CITE3	0.093246564
FM_166-CCCATTGTCCACTAGA	0.0932466
FM_293-GAGACCCAGTTCCTGA	0.09324678
FM_186-CCTGTTGTCAGGGTAG	0.09324705
FM_225-CITE1	0.09324709
FM_292-CITE7	0.09324743
FM_292-CITE6	0.09324756
FM_296-CTAACCCCAGCAGTGA	0.09324762
FM_294-GTTCTATCAGTAGAAT	0.093247816
FM_225-CITE1	0.093247846
FM_292-CITE1	0.09324793
FM_302-TACGTCCTCGTACACA	0.09324794
FM_185-CGACAGCCACTAGAGG	0.09324798
FM_186-TGCGATATCTGACAGT	0.093248084
FM_292-CITE3	0.09324822
FM_191-ACCCTCATCAGCTGAT	0.093248464
FM_285-AGAAGCGCATGATCTG	0.0932486
FM_034-GTGCGGTGTTGTTTGG	0.09324864
FM_225-TCCTTCTTCAACGAGG	0.09324867
FM_225-CITE7	0.09324901
FM_264-TAGATCGGTCTACAAC	0.09324911
FM_225-CITE1	0.09324912
FM_225-CITE8	0.09324928
FM_121-GTCTAGAAGCCGTAAG	0.093249425
FM_180-GCAGGCTAGCGCCATC	0.09324955
FM_225-CITE7	0.093249634
FM_028-CTGTTTAAGCAACGGT	0.09324994
FM_225-CITE1	0.093250066
FM_244-CCGGACATCAAGCCGC	0.0932502
FM_176-CCGGTAGTCGCTTAAG	0.093250215
FM_208-GGTGAAGGTGCATTAC	0.09325023
FM_225-CITE8	0.09325039
FM_280-GACTTCCCAGTTTGGT	0.09325074
FM_191-TTAGGGTCATCTAACG	0.09325074
FM_302-TAGCACACAGGTTCAT	0.093250826
FM_225-CITE7	0.093250826
FM_225-CITE8	0.093251005
FM_285-AAGACAATCAGACAAA	0.09325116
FM_120-AAGCATCCATGACGAG	0.09325133
FM_297-GTTGTAGGTGTTCGAT	0.093251765
FM_296-TTTCCTCAGGAGTCTG	0.093252
FM_285-TCACTATGTAGGAAAG	0.09325242
FM_225-CITE1	0.093252674
FM_180-ACTTATCCAAGCTACT	0.09325282
FM_188-CATTCTACATGTGCCG	0.09325285
FM_150-GGTGTCGCAACCGCCA	0.09325316
FM_300-CCCTTAGTCGGTCGGT	0.09325325
FM_265-TTGGGATCAACTAGAA	0.09325329
FM_165-GTCGCGATCCGGTAGC	0.09325337
FM_246-GGGTTTACATCTGCGG	0.093253374
FM_225-CITE4	0.09325338
FM_287-GTTAGACTCGGAGTAG	0.09325358
FM_239-GACTTCCTCTGAATGC	0.09325363
FM_212-TGAATCGTCAGCTAGT	0.093253665
FM_065-GCGAGAATCCGTTGCT	0.09325394
FM_244-TATTGGGTCCAAGCCG	0.09325396
FM_283-TAGACTGTCAGTGCGC	0.09325415
FM_179-TAGACCATCGTTCCCA	0.093254335
FM_252-CATACCCTCTGTGCGG	0.09325451
FM_180-GAGTGTTTCCAGGACC	0.093254864
FM_276-TTCCAATAGTAGCATA	0.09325499
FM_232-ATTCCTAGTGATGGCA	0.09325531
FM_225-CITE3	0.09325549
FM_225-CITE2	0.09325573
FM_188-GCCAGTGCACTCCTTG	0.09325575
FM_191-TCGGATATCATTTCGT	0.09325575
FM_302-GTCGAATAGTTTCTTC	0.09325588
FM_267-CATTCATCAGTAGTTC	0.09325596
FM_225-CITE4	0.09325596
FM_166-TGACCCTGTAGAGACC	0.0932561
FM_188-AGTGACTAGACTTGTC	0.09325624
FM_262-ATTGGGTAGCGCCTCA	0.09325624
FM_187-TGTGCGGAGTTACGGG	0.093256265
FM_297-GCATTAGCAGGAAGTC	0.09325642
FM_028-TGCCAAAAGCTGGAAC	0.09325644
FM_227-GTGAGGACAGGTTCAT	0.09325645
FM_296-GGTGTCGCACCGGAAA	0.09325645
FM_173-CGCCAGATCTGAATCG	0.09325663
FM_185-AGCGTCGCACGTATAC	0.09325666
FM_225-CITE5	0.093256675
FM_302-ACTATGGTCTAGCAAC	0.09325691
FM_292-CITE6	0.09325707
FM_150-GTGCACGGTAACATAG	0.09325751
FM_225-TAGGTACTCGACACTA	0.093257606
FM_227-GTAGAAAGTGAAGCTG	0.09325769
FM_300-AACAAAGGTGTTGCCG	0.09325771
FM_225-CITE8	0.09325788
FM_244-GTTTACTTCTCAATCT	0.09325827
FM_243-CITE6	0.093258284
FM_188-GGGTTTAGTTGCACGC	0.09325831
FM_225-CITE3	0.09325838
FM_302-TAATTCCAGATGTTGA	0.09325859
FM_225-CITE4	0.09325867
FM_294-TGTTTGTTCTCGTGAA	0.09325879
FM_191-CCGATGGAGCGCTTCG	0.093258865
FM_285-CTGTGGGAGTTACGTC	0.09325887
FM_179-ATCCTATAGATGTTCC	0.09325887
FM_252-ACGGTTATCACTGGTA	0.09325903
FM_212-GCAGTTATCGGAGTGA	0.0932591
FM_225-CITE3	0.09325925
FM_276-TCACGCTAGGAGAGTA	0.09325932
FM_034-AAAGTAGAGACCCACC	0.09325942
FM_021-CTGCCTACACGGTAGA	0.09325952
FM_225-CITE6	0.0932597
FM_225-CITE1	0.093259975
FM_287-ACTATGGGTCGAAGCA	0.09326001
FM_253-CAACGGCTCCATTTAC	0.09326008
FM_166-GACCGTGCAAGCTACT	0.093260184
FM_185-GGGTCACTCCACACCT	0.09326035
FM_019-GTGCGGTCAAGAGGCT	0.09326035
FM_294-CTAGACAGTTGTCCCT	0.09326047
FM_180-ATTATCCGTCCACGCA	0.093260475
FM_239-CGACAGCGTCAGCGTC	0.093260475
FM_212-AGCCAGCTCGACCTAA	0.09326068
FM_298-TACTTACGTATTGACC	0.09326068
FM_021-AGCTCCTCACTGTGTA	0.0932607
FM_191-CGAGAAGGTGGTATGG	0.09326078
FM_225-AGCCAATGTCCTCCAT	0.093261115
FM_296-TGGGAAGCAGCCTACG	0.09326115
FM_244-CTTCCTTCAGAAGCGT	0.09326135
FM_239-TAGTGCAGTTTGGGTT	0.09326147
FM_225-CITE4	0.093261704
FM_225-CITE4	0.09326187
FM_244-ACCTACCAGGCCTTCG	0.093262
FM_291-GTAGGAGCACCTTCGT	0.09326209
FM_187-GTGTTAGAGACATATG	0.09326217
FM_295-TGAGCATAGAAGGGAT	0.09326223
FM_261-AGGAAATGTGAGCTCC	0.09326235
FM_225-CITE3	0.093262464
FM_280-CAGATCATCTCGTCGT	0.09326265
FM_232-GACCGTGGTCCCACGA	0.09326271
FM_297-TATCGCCAGGATTTGA	0.09326277
FM_071-CTCGTACCAGTGAGTG	0.09326304
FM_150-GGAACCCCAGTAGAGC	0.0932631
FM_225-CITE2	0.09326362
FM_262-CATTGTTCAGGTCCCA	0.093263626
FM_283-TTGGTTTAGGGCCAAT	0.093263924
FM_034-AGCGTATAGTGGGTTG	0.09326394
FM_302-AACCTGACAACCACAT	0.09326406
FM_034-AACTCCCAGTGTTGAA	0.093264244
FM_300-TGATGCATCCAATCTT	0.09326431
FM_028-CTTCTCTAGATAGTCA	0.09326456
FM_212-AAGTACCCAAGTGGTG	0.093264595
FM_225-CITE1	0.093264736
FM_150-CCGCAAGCATAAGCGG	0.09326479
FM_225-CITE6	0.09326481
FM_225-CITE7	0.09326483
FM_249-GCGAGAAGTGTGACCC	0.093264915
FM_191-ACGGTTACACAGAGCA	0.09326499
FM_243-CITE5	0.09326504
FM_244-AAACCCAAGTATTAGG	0.09326517
FM_290-AGGTTGTGTGTCCCTT	0.093265206
FM_225-CITE4	0.093265355
FM_246-TAGGGTTCAGGCTACC	0.093265705
FM_227-TAAGTCGCAATAGAGT	0.09326574
FM_232-AACGGGATCGCACGAC	0.09326579
FM_225-CITE6	0.09326586
FM_179-TGCAGTATCGCCTCTA	0.09326591
FM_243-TTTGATCAGCGCCTTG	0.09326591
FM_188-AGTCAACTCAAGCTGT	0.09326595
FM_244-ATAGAGATCTTAGGAC	0.093265966
FM_188-CCGATGGCACCCTTGT	0.09326607
FM_225-CITE1	0.0932661
FM_239-TTTGGTTAGGGTCAAC	0.09326652
FM_236-CTCCTTTGTAGTGCGA	0.09326657
FM_225-CITE7	0.093266614
FM_239-TAATTCCTCCTACGAA	0.09326677
FM_225-CITE6	0.09326688
FM_284-CCTAACCAGTATAACG	0.09326699
FM_243-CITE2	0.09326713
FM_227-CATGGATAGGCTTAAA	0.09326722
FM_225-CITE6	0.093267374
FM_185-TGACAGTTCGACGCGT	0.09326748
FM_262-TAACTTCGTCGCATGC	0.09326748
FM_185-ATCCCTGCAAGTTGGG	0.09326759
FM_244-CTAGACAAGTTACTCG	0.0932676
FM_225-CITE6	0.093267836
FM_191-TGATTCTCAGAGATGC	0.093267865
FM_290-CTACGGGCACGTAACT	0.09326789
FM_289-TCCCACAGTGGGTATG	0.09326799
FM_261-CACAGATTCAAGTCTG	0.09326817
FM_212-TTACGTTGTTCGGTCG	0.09326834
FM_225-GAGTTTGTCTCTAAGG	0.093268484
FM_282-ATTCCATAGCGAGGAG	0.093268536
FM_185-TATCGCCTCAACGAGG	0.09326901
FM_031-ACAGCTAAGGTAGCTG	0.09326909
FM_226-TTCAGGAAGACATACA	0.09326917
FM_262-CTCTCAGTCGAACGGA	0.0932692
FM_212-TCCCAGTGTGCCTGCA	0.0932693
FM_225-CITE4	0.09326931
FM_252-GGGTATTGTGGGTATG	0.0932694
FM_239-CGTGAATCATATGGCT	0.09326945
FM_225-CITE4	0.093269534
FM_188-GCGTTTCTCTGCGTCT	0.09326959
FM_289-TCGGGTGGTCCTACGG	0.09326961
FM_028-CGAGAAGTCATACGGT	0.093269765
FM_185-GTTTACTAGTGTAGAT	0.09326984
FM_040-AGGGATGAGGACATTA	0.093269914
FM_296-ACGGTTAAGGAAGAAC	0.09327003
FM_225-CITE1	0.093270145
FM_034-AGGTCCGCAGGATTGG	0.09327044
FM_297-TAATTCCGTATCACCA	0.09327044
FM_225-CITE6	0.09327057
FM_187-CCGGGTATCGAGTGGA	0.093270585
FM_187-GCCAGTGAGCGCAATG	0.093270846
FM_225-TTGGGCGGTCTCACAA	0.09327098
FM_225-CITE8	0.093271464
FM_225-CITE1	0.093271576
FM_180-GGAAGTGTCGCTTGAA	0.09327183
FM_239-GGGTATTTCGGCATAT	0.09327186
FM_298-AATGACCAGTTACGGG	0.093272135
FM_261-TAGAGTCAGAATACAC	0.09327215
FM_289-AGAGAATTCTTAGCAG	0.09327215
FM_237-GGGCTACCAGCAATTC	0.093272164
FM_244-AGGGTTTAGGATCATA	0.09327217
FM_225-CITE6	0.0932722
FM_302-TCATGTTAGTAACAGT	0.093272276
FM_225-CTTTCAAAGATAGTCA	0.09327248
FM_225-CITE4	0.09327263
FM_225-CITE2	0.09327264
FM_212-AGGGCCTAGTCGGGAT	0.09327307
FM_185-ATCGTGAAGAGTCAGC	0.093273334
FM_225-CITE4	0.093273334
FM_227-AGCGCTGAGGAGTCTG	0.093273416
FM_028-AGACGTTAGGACAGAA	0.09327345
FM_188-AATGCCATCCTTCGAC	0.09327381
FM_239-AGAGAGCGTAGATGTA	0.09327397
FM_225-CITE2	0.09327454
FM_185-GAAGGACGTATAATGG	0.09327472
FM_191-GTGATGTTCGTGTTCC	0.093274854
FM_243-GAGAAATGTGAGACCA	0.09327488
FM_239-CGTGCTTAGAGTCGAC	0.09327495
FM_297-AGACCCGCACGCTGTG	0.093275
FM_185-ATGTCCCCAAATCGGG	0.093275115
FM_280-TACTTGTCACGGCGTT	0.09327514
FM_280-CATGCGGAGTGGTGGT	0.093275145
FM_296-GTTCATTAGCAGATAT	0.09327525
FM_225-CITE5	0.09327527
FM_280-GTCGTTCAGTTACGTC	0.09327539
FM_225-CITE2	0.0932754
FM_292-CITE8	0.09327545
FM_239-CTCAAGATCGCGCCAA	0.09327558
FM_225-CITE1	0.09327565
FM_225-CITE1	0.093275726
FM_181-CAACGATAGCTACGTT	0.09327583
FM_230-AGTGCCGTCCCTCTTT	0.09327607
FM_227-CATCCGTCACTTCTCG	0.0932761
FM_021-GTGTTAGCAGCCACCA	0.09327624
FM_296-GTCATCCTCTCTAAGG	0.093276486
FM_225-CITE1	0.093276665
FM_191-GTTGTGACACCTAAAC	0.093276694
FM_028-GATGCTAGTCTAGTGT	0.093276806
FM_262-TCATTACTCTTACTGT	0.09327695
FM_150-TGCTCCACATGAAGGC	0.09327708
FM_055-GGGAATGGTCATGCAT	0.09327735
FM_296-GTGACGCGTTAGGGAC	0.09327738
FM_303-AGAACAAAGTTGGACG	0.09327759
FM_186-AAGTTCGAGTTCGCAT	0.09327764
FM_188-CACTTCGTCCATACTT	0.09327774
FM_034-CCTTCGATCATCTGTT	0.093277805
FM_120-AGATCGTCATCGGATT	0.09327783
FM_225-CITE8	0.09327803
FM_150-GCCATTCTCTCGTGAA	0.093278185
FM_188-ACATTTCTCTCTCGCA	0.09327825
FM_227-TCTTTGAGTCTTAGTG	0.09327878
FM_225-GTTTGGAGTCTCGGAC	0.09327899
FM_021-TTGTAGGAGAGGTAGA	0.09327908
FM_225-CITE2	0.093279324
FM_166-ATTCCATAGACCGCCT	0.09327937
FM_065-GGCGTGTTCTCGATGA	0.09327938
FM_186-GGGTGTCCACACGCCA	0.09327985
FM_225-CITE1	0.09327997
FM_292-CITE5	0.093280375
FM_225-CITE4	0.09328068
FM_180-ACTTCGCGTACGGGAT	0.0932808
FM_225-CITE3	0.0932813
FM_225-CITE5	0.09328172
FM_246-CAAGCTAAGGCACCAA	0.09328175
FM_040-ACTTGTTCAGCGAACA	0.093281895
FM_285-CCGTGAGGTGGATCAG	0.09328198
FM_187-TCTTTGAAGATCCGAG	0.0932823
FM_175-AAGCGAGGTCAAGCGA	0.093282625
FM_225-CITE3	0.0932828
FM_225-CITE3	0.09328286
FM_212-CATGGTATCGCAAGAG	0.093282886
FM_225-CITE3	0.093283094
FM_239-AACAGGGAGACATCAA	0.09328341
FM_185-CATTGAGGTTCCGCGA	0.0932835
FM_225-CITE1	0.09328352
FM_185-GCGGAAACAATGGGTG	0.09328365
FM_280-ACTACGATCATACAGC	0.093283705
FM_239-GTTGTGAGTGCCCACA	0.09328383
FM_292-TGGGAAGCAGTCGCAC	0.09328386
FM_284-GTTCCGTTCTCTTGCG	0.093284145
FM_187-CAGGGCTCATCCTAAG	0.093284465
FM_265-CCGGGTAAGTATGACA	0.09328464
FM_185-ACACCAAAGGTAGACC	0.09328468
FM_246-TTTAGTCAGGTATTGA	0.09328472
FM_301-GTGCTTCGTTTCTTAC	0.09328476
FM_227-GTCTAGATCGTGGGTC	0.09328521
FM_300-TGACAGTAGCAACAAT	0.093285225
FM_239-GAGTGAGTCAAACCCA	0.09328531
FM_247-TTGGGTAGTTACACAC	0.093285315
FM_295-GAAGCGAAGGAAGAAC	0.0932856
FM_296-ATTCATCAGATGGTAT	0.09328565
FM_185-CACGAATAGGCACTAG	0.09328569
FM_262-CGATGGCAGATCGACG	0.09328569
FM_300-ACGATGTCAGTAGATA	0.09328574
FM_172-GCGAGAACAAGGCTTT	0.09328575
FM_227-CAGCACGTCTGCATGA	0.09328619
FM_225-CITE8	0.09328626
FM_225-CITE8	0.09328646
FM_252-TGAGTCAGTACTCGTA	0.09328647
FM_181-GATGCTAGTTGCCGCA	0.09328655
FM_225-CITE8	0.09328672
FM_297-TGTTCTACATTCAGGT	0.09328676
FM_302-TGTCCCAGTGGCAACA	0.093286775
FM_187-AGGCCACGTATGAGGC	0.09328681
FM_181-GCGAGAATCCGTGTAA	0.093286835
FM_225-CITE5	0.09328688
FM_225-ACGGTCGCAAGCGGAT	0.093287066
FM_225-CITE1	0.09328709
FM_246-GTGTGATGTGACTGAG	0.09328735
FM_254-ATCACTTCAGATTAAG	0.093287505
FM_055-TGAGCCGAGGCGATAC	0.093288064
FM_191-ATCACGATCTGAGCAT	0.09328822
FM_225-GGTGTCGTCCGTAGTA	0.09328826
FM_186-CACCAAATCAACGTGT	0.09328826
FM_021-GTCATTTGTGGTCCGT	0.09328826
FM_225-CITE1	0.09328854
FM_302-CAAAGAAGTGCTATTG	0.09328856
FM_225-CITE7	0.09328895
FM_227-TACGCTCGTTCTTAGG	0.09328929
FM_239-TTGGGATGTGAGTGAC	0.09328939
FM_225-CITE5	0.093289465
FM_019-CCACCTACACAACTGT	0.09328957
FM_034-AAACGGGGTAGGGACT	0.09328968
FM_275-ATGCCTCGTCTGTGAT	0.09328978
FM_227-TCATGGATCACTGAAC	0.09329006
FM_243-CITE7	0.093290135
FM_252-TTGTGTTAGTAACAGT	0.093290314
FM_227-CATTCCGCATAGTCGT	0.09329039
FM_287-CGTAGTAGTCGATTTG	0.093290985
FM_239-AATGCCAGTGGACAGT	0.09329101
FM_028-CTACATTTCTTATCTG	0.093291044
FM_300-GTAGGTTTCATTACGG	0.09329141
FM_300-GGAGGATTCCGACAGC	0.09329141
FM_188-TGTTCTAGTTGTGTAC	0.093291424
FM_225-CITE1	0.09329156
FM_302-TCATACTCAAGTGACG	0.09329173
FM_225-CITE2	0.09329174
FM_293-ACCATTTGTCATTCCC	0.0932919
FM_302-CTAAGTGAGTATTCCG	0.093291976
FM_243-CITE2	0.093292
FM_225-CITE1	0.093292065
FM_292-CITE1	0.093292154
FM_225-CITE1	0.09329224
FM_300-GTGTCCTAGCGTTCAT	0.093292326
FM_296-TTACTGTGTACGTTCA	0.093292385
FM_227-TATACCTCACAAGTGG	0.09329241
FM_287-TCACACCGTGAATTAG	0.09329287
FM_239-GCGATCGAGGGCAGAG	0.0932929
FM_227-GGGAGATCAGCACACC	0.093292974
FM_225-CITE4	0.093293265
FM_225-CITE8	0.09329335
FM_212-AGCCAGCGTACCCGAC	0.09329354
FM_280-AGGTCATTCGGAATGG	0.09329375
FM_298-GCCGTGATCTGAGGCC	0.093293875
FM_246-AGATGAAGTGGGCTTC	0.093293875
FM_243-CITE5	0.093294084
FM_225-CITE4	0.093294114
FM_252-AAAGAACCAGCACAGA	0.09329418
FM_278-CTAGACAGTGACTAAA	0.09329422
FM_166-CTGTAGACATGGGTTT	0.09329424
FM_225-CITE3	0.09329424
FM_185-GTTCATTGTATCGAAA	0.09329427
FM_246-ACTCTCGCAGTGTGCC	0.093294315
FM_225-CITE4	0.093294404
FM_166-GCATCGGCAATCTGCA	0.09329444
FM_040-TGCTGCTAGTGAACGC	0.09329448
FM_232-TCATGTTTCTTGGTCC	0.093295194
FM_173-TGGGCTGAGATGATTG	0.093295276
FM_040-GGTATTGCACACTGCG	0.0932953
FM_179-CACACAAAGTAACGAT	0.09329537
FM_225-CITE4	0.09329537
FM_280-TGAATCGAGGTTAAAC	0.093295604
FM_225-CTAACTTCAGCCTACG	0.09329564
FM_028-CACAGTAAGCCTATGT	0.09329584
FM_225-CITE7	0.09329584
FM_212-GGCGTCAGTCTGCGCA	0.093295924
FM_166-AAGGAATGTGTGAATA	0.0932962
FM_292-AGATCCAGTTGTGCAT	0.09329636
FM_280-GTAGAGGTCAGTCCGG	0.0932964
FM_191-GTAGAAAAGGTCGTGA	0.093296416
FM_225-CITE1	0.09329668
FM_166-TGCTTGCCAGATTCGT	0.0932967
FM_292-CITE6	0.09329693
FM_276-ACCAACAAGGTGCAGT	0.0932971
FM_225-CITE2	0.09329713
FM_034-TCTCATAAGTTAGGTA	0.09329716
FM_300-TCCGATCGTAGCCAGA	0.09329718
FM_186-CTCAACCTCTAGTTCT	0.09329724
FM_300-GACTCAAGTTTCTATC	0.093297295
FM_166-CACAACAAGGTGAGAA	0.09329759
FM_302-TCCTGCATCAAGAAAC	0.09329763
FM_261-GGGATCCGTATATGGA	0.093297735
FM_300-ACATTTCTCTGAGGTT	0.093298
FM_290-GAGCCTGGTCACTAGT	0.093298025
FM_295-TGTTTGTCAATTGCTG	0.093298346
FM_225-CITE3	0.09329843
FM_239-ACTTTCATCCCTCTTT	0.09329858
FM_252-AGTAGTCGTATCATGC	0.09329907
FM_044-TCGCGAGGTAGCTAAA	0.09329946
FM_028-GAAATGACACAACGCC	0.09329954
FM_225-CITE5	0.09329973
FM_225-GGAGGTACAATCTCGA	0.09329979
FM_172-GGAGAACCAAGTGCTT	0.093299836
FM_177-GGCACGTAGCGACTTT	0.09329999
FM_225-CITE6	0.093300104
FM_225-CITE8	0.09330018
FM_253-TAACTTCTCCTCTCTT	0.09330024
FM_280-TACCGAATCGGCCTTT	0.093300276
FM_225-CITE7	0.093300775
FM_225-CITE3	0.09330082
FM_225-CITE2	0.09330085
FM_225-CITE4	0.09330086
FM_239-CGTAATGAGCTGGTGA	0.093301006
FM_297-ACCATTTGTTAGCTAC	0.09330105
FM_302-ATAGGCTTCTTGGAAC	0.093301445
FM_296-AAACGAACAGACGCTC	0.093301624
FM_225-CITE6	0.09330165
FM_302-AGGCCACAGAGCAGTC	0.09330168
FM_188-CATGGATGTTAGAAAC	0.0933018
FM_296-TACGGGCAGGTTATAG	0.09330189
FM_225-CITE4	0.09330232
FM_239-AATGCCAAGGCAGGTT	0.09330235
FM_225-CITE4	0.093302496
FM_253-CATAAGCCACTGCTTC	0.0933026
FM_225-CITE7	0.09330267
FM_293-TTTCATGGTCTGTGAT	0.093302704
FM_217-GTGCACGCACAGTGTT	0.09330278
FM_225-CITE7	0.09330292
FM_191-GCCCGAAAGGGCAATC	0.09330304
FM_239-CCATAAGCAGTAACAA	0.0933031
FM_289-CTGCATCTCTCGGGAC	0.09330315
FM_293-CAACGATCAGCTCTGG	0.09330338
FM_021-CCCTCCTAGGATGGAA	0.09330345
FM_065-TAGTTGGCATTACCTT	0.09330346
FM_166-GGGCTACAGGCGCTTC	0.093303695
FM_251-AGACAAACAAATAAGC	0.09330372
FM_263-GGGAGATTCACTCGAA	0.09330373
FM_276-CAGCAGCCATAGAGGC	0.093303815
FM_187-TGGGAGAAGACTGAGC	0.09330415
FM_264-TCATTCAAGATGAATC	0.09330426
FM_187-CTTTCAATCGCATTAG	0.09330442
FM_260-AATAGAGAGACATCAA	0.09330443
FM_191-TTTCACAGTAGCGATG	0.09330463
FM_253-GATCATGTCCATTGCC	0.09330464
FM_297-CAATTTCGTGTCCTAA	0.0933048
FM_237-GGGATCCAGGCGTTGA	0.0933051
FM_166-AAAGGGCAGCACTCTA	0.09330524
FM_303-TCTTGCGTCTACTTCA	0.09330553
FM_225-CITE2	0.093305856
FM_243-CITE1	0.093305945
FM_262-AATGCCAGTATGGTAA	0.09330601
FM_225-CTTCTCTAGCCAACCC	0.09330615
FM_295-AGTGACTAGCGCCGTT	0.09330642
FM_019-GGGATGATCAAGCCTA	0.0933065
FM_186-CATACAGGTCAGTTTG	0.093306586
FM_028-CGGCTAGGTGATAAGT	0.09330672
FM_179-TGAGGTTGTGCAGATG	0.09330676
FM_188-AGAACAACATCGCCTT	0.09330684
FM_225-CITE2	0.09330686
FM_229-GTAAGTCGTGTCTTGA	0.093306966
FM_225-CITE8	0.09330699
FM_239-ACACCAAGTACCTATG	0.093306996
FM_274-GACTTCCCATACCACA	0.09330708
FM_225-CITE1	0.0933073
FM_121-GACCAATTCGCACTCT	0.09330772
FM_225-CITE7	0.09330777
FM_246-TATACCTGTCACGCTG	0.093307845
FM_048-TGAGCATTCTACTTAC	0.09330795
FM_280-GTTGTGATCACTTGTT	0.093308024
FM_018-TAGAGCTCAATGGAGC	0.09330831
FM_280-ACTATGGAGACATAAC	0.09330854
FM_180-CGAAGGAGTTGTGTAC	0.09330859
FM_021-CCTAAAGCATTTCACT	0.09330867
FM_239-GTGACGCTCCCTGGTT	0.09330927
FM_180-CTATCCGGTGATTGGG	0.09330929
FM_225-CITE2	0.09330955
FM_239-GAGTTTGTCATCTATC	0.093309656
FM_247-TCTTGCGTCCGGCAGT	0.093309805
FM_246-ACCCTCAGTCACGACC	0.093309835
FM_018-GCGAGAACAACACGCC	0.09330994
FM_180-CCACGTTAGCGTGAAC	0.093310125
FM_225-CITE3	0.09331035
FM_252-ATGAGGGCAATATCCG	0.0933104
FM_292-GAGTGAGCAGTGCCTG	0.09331066
FM_300-CACGGGTGTCGATGCC	0.093310714
FM_166-GAAATGACACCAGCGT	0.09331076
FM_225-CITE5	0.093310945
FM_166-TGGCGTGGTCAATGGG	0.09331116
FM_300-CACATGACAGAGGTTG	0.09331148
FM_180-AAGCCATTCAGGGTAG	0.09331149
FM_180-CTACAGAAGCGTCGAA	0.09331166
FM_225-CITE7	0.093311794
FM_302-TCTAACTTCAAGTCTG	0.09331194
FM_225-CITE5	0.09331197
FM_225-CITE6	0.09331205
FM_237-TCATTCAAGTGCACTT	0.093312316
FM_185-GGGATGAGTTACCCAA	0.09331234
FM_293-GTCCACTCATCGAACT	0.093312345
FM_285-GAGTTACTCGTCCTCA	0.09331247
FM_225-CITE4	0.09331272
FM_028-ATCTGCCCATCGATTG	0.09331309
FM_297-ATAGACCAGGCAGGGA	0.09331328
FM_166-AGGCTGCGTTAACAGA	0.09331345
FM_225-CITE7	0.09331352
FM_243-CITE4	0.09331375
FM_239-CGGAGAATCTGAGATC	0.093313806
FM_191-TGTAAGCAGACTAGAT	0.093313806
FM_021-CTTAGGACAAACCCAT	0.09331394
FM_225-TTAGGCATCAGGTAAA	0.09331396
FM_225-CITE2	0.093314
FM_225-CITE4	0.093314126
FM_243-TCACAAGAGACGTCGA	0.09331416
FM_180-AGGATAACACTGCATA	0.093314305
FM_186-CCTCAACTCGAACGGA	0.09331443
FM_227-GTCAAGTAGCTAATGA	0.093314536
FM_232-AGTTCCCAGAGCCATG	0.09331458
FM_239-ACTGCAAAGCCATCCG	0.093314745
FM_150-GTTGCTCTCGATGCAT	0.09331482
FM_180-GTAGGAGCACTACCCT	0.09331499
FM_239-GCAGGCTGTTATCTGG	0.09331503
FM_291-TCAAGACCAGCGGTCT	0.09331565
FM_150-TCATTCAGTCGCGGTT	0.09331572
FM_191-ATGACCAAGACAGCGT	0.093316
FM_287-GGGTAGAAGAGCTGCA	0.09331619
FM_225-CITE2	0.093316235
FM_246-TGGGATTTCGACGCTG	0.09331626
FM_225-CITE6	0.09331659
FM_225-CITE6	0.09331668
FM_179-AGTGCCGCAAGAGGCT	0.09331677
FM_225-CITE6	0.0933168
FM_289-TCTCTGGGTGCCTTTC	0.093316905
FM_225-CITE3	0.093316965
FM_065-ACTGAGTTCTTCGGTC	0.09331706
FM_225-CITE6	0.09331724
FM_227-AAGTCGTTCCACGTCT	0.09331725
FM_225-CITE4	0.0933174
FM_217-AGATAGACAGTCCGTG	0.09331753
FM_150-CGCATAAGTCGTGCCA	0.0933176
FM_239-AGTCAACAGACATCCT	0.09331761
FM_225-CITE6	0.093318015
FM_188-TCACGGGCATTGACTG	0.093318276
FM_292-CITE2	0.0933184
FM_227-TATCTTGGTGCATTAC	0.09331849
FM_225-CITE2	0.09331883
FM_179-CGGAGAACAGAGGACT	0.093318895
FM_166-TCACTATCACCCAACG	0.093319006
FM_180-CTTTCGGTCGCATGAT	0.09331904
FM_225-CITE2	0.09331906
FM_034-TGACTAGCAACACCCG	0.09331929
FM_225-CITE2	0.09331936
FM_243-CITE4	0.09331943
FM_225-CITE4	0.09331959
FM_225-CITE7	0.09331983
FM_267-AATGCCAGTTCTCAGA	0.09331985
FM_252-ACACTGATCTACCTTA	0.09332029
FM_302-TTGCCTGTCGAGAGCA	0.09332037
FM_034-AACTTTCTCGCTAGCG	0.09332058
FM_225-CITE4	0.09332059
FM_246-TTCCTCTTCTGCATGA	0.09332063
FM_252-CCTTTGGCACCGTGGT	0.09332101
FM_179-CATCAAGAGCGCGTTC	0.093321264
FM_293-GACCAATTCGAGATGG	0.09332142
FM_212-CTGTGGGAGTAGGGTC	0.09332145
FM_243-CITE3	0.09332154
FM_225-CITE7	0.093321815
FM_225-CITE7	0.09332182
FM_262-CCTATCGCAAAGGCTG	0.093321964
FM_150-AAGAACATCCACTTTA	0.09332223
FM_239-GAGTGAGGTAAGGCTG	0.09332274
FM_028-CCATGTCCAAGGGTCA	0.093322955
FM_227-GACGCTGCAGCAGATG	0.09332303
FM_280-ATGCCTCTCTTACTGT	0.09332308
FM_028-CATCAGAGTTCCACTC	0.09332315
FM_034-AACTTTCCATAGACTC	0.09332328
FM_225-CITE1	0.093323536
FM_225-CITE1	0.09332364
FM_191-CCTCCAAGTTGTGCAT	0.093324006
FM_225-CITE7	0.09332408
FM_262-GTTGTGATCTGGTCAA	0.09332412
FM_225-CITE4	0.093324326
FM_225-CITE3	0.09332435
FM_150-ATTTACCCACAAATGA	0.0933244
FM_225-CITE1	0.09332442
FM_034-AATCCAGCATTACCTT	0.0933245
FM_262-AGCGCCAGTTCCACAA	0.09332458
FM_239-CAATGACGTGAGTAAT	0.09332466
FM_237-AAGCGAGAGGATACGC	0.09332496
FM_071-GATCGTAAGAAACCGC	0.09332498
FM_261-GCGATCGCATTCACCC	0.09332523
FM_186-ATGGGAGTCCCGATCT	0.09332528
FM_225-CITE6	0.09332532
FM_296-TGTACAGTCCTTACCG	0.09332556
FM_239-AGCCACGAGACCATTC	0.09332564
FM_225-CITE7	0.09332565
FM_225-CITE1	0.09332565
FM_121-GGTGGCTGTCTTGCGG	0.09332567
FM_212-ATCACGAGTAGGATAT	0.0933259
FM_225-CITE3	0.09332593
FM_261-ACCGTTCAGATTGTGA	0.09332598
FM_019-TCGCGTTGTTTAGGAA	0.09332612
FM_262-ACTGCAAAGAGTGGCT	0.093326144
FM_225-CITE3	0.09332623
FM_225-CITE2	0.09332625
FM_253-CTCATGCAGGCCTGAA	0.09332631
FM_225-CITE2	0.09332648
FM_239-AGTCAACAGGTGCCAA	0.093326494
FM_280-ATGCCTCTCATACGAC	0.093326695
FM_239-TTTGACTAGTCTACCA	0.09332682
FM_071-TTGTAGGAGAGAGCTC	0.09332688
FM_227-ATACTTCAGATGGGCT	0.093327075
FM_225-CITE6	0.09332711
FM_225-CITE5	0.09332716
FM_188-TGTTGGACACAATGCT	0.09332724
FM_188-GGGTGAACAGGAATCG	0.09332757
FM_034-CGATTGACATGACATC	0.09332783
FM_261-ATCCGTCAGCTTACGT	0.09332829
FM_180-GCGTGCACAGACCAGA	0.09332861
FM_150-GTTGCTCGTAGCGCTC	0.09332876
FM_187-AGTGTTGGTATCTCTT	0.09332884
FM_225-GAGCCTGCAGCTCATA	0.093328945
FM_254-TCTACATAGCGCTTCG	0.09332907
FM_191-TTCACGCGTATTGAGA	0.09332919
FM_225-CITE2	0.09332935
FM_239-AGTGTTGGTGAACCGA	0.09332967
FM_166-ATAGACCGTAGTCGTT	0.093329996
FM_225-CITE6	0.09333003
FM_225-CITE2	0.09333016
FM_300-GTTATGGCAGCTTCGG	0.09333075
FM_187-GACTCAAGTTCGGCTG	0.093331136
FM_188-CATCGGGTCAGCACCG	0.09333121
FM_166-CAGATTGGTGCAAGAC	0.0933315
FM_296-CTTGAGATCACTGGGC	0.09333215
FM_028-CGTTAGAAGAAGAAGC	0.09333227
FM_028-GTGGGTCCAGACAGGT	0.09333234
FM_180-AGCTACAAGGAATTAC	0.093332484
FM_225-CITE1	0.09333258
FM_065-GCACTCTAGGCGATAC	0.09333261
FM_296-CTACCCAAGATAGTCA	0.093332686
FM_188-AACTTCTCACATACTG	0.09333271
FM_293-TATCGCCCATAATCCG	0.093332805
FM_296-AGGCATTGTAGCTGCC	0.09333281
FM_249-GTAGGAGTCAAATGCC	0.09333317
FM_225-CITE4	0.09333328
FM_225-CITE3	0.09333345
FM_065-TACACGAAGATCGGGT	0.09333354
FM_263-GGGAAGTGTGGCTAGA	0.09333361
FM_225-CITE5	0.09333375
FM_225-CITE2	0.093333766
FM_253-TGATGGTAGGTGAGCT	0.09333393
FM_021-GGGTCTGGTGTGGTTT	0.09333405
FM_188-AGGTGTTGTGCCCTTT	0.093334235
FM_291-TATTGCTAGGGAGATA	0.093334295
FM_302-GCCCGAACACCAAATC	0.09333432
FM_225-CITE1	0.09333452
FM_225-CITE7	0.09333459
FM_239-AGGTCTAAGAGCCTGA	0.09333462
FM_225-CITE4	0.09333472
FM_302-ATCCATTAGCTGACCC	0.093334794
FM_225-CITE7	0.09333504
FM_225-CITE8	0.09333511
FM_293-GTAACCACAATCAGCT	0.09333519
FM_225-CITE4	0.09333531
FM_287-CAACCAAAGGATCATA	0.09333555
FM_225-CITE8	0.093335554
FM_225-CITE6	0.093335606
FM_297-ATCGCCTGTCCATACA	0.09333567
FM_191-GCATCGGCACAACGTT	0.093335725
FM_297-CATGGATAGTCCGTCG	0.09333575
FM_225-CITE1	0.09333578
FM_225-CITE7	0.09333581
FM_281-TCTTCCTCAACACACT	0.09333585
FM_071-CTAGAGTGTTACAGAA	0.09333587
FM_252-AACCATGAGCTAGATA	0.093335964
FM_150-CCTCCAACAGAAGTGC	0.0933361
FM_225-CITE2	0.09333637
FM_297-AACCCAACAGCATTGT	0.09333648
FM_296-CTTTCAAGTGGCACTC	0.0933365
FM_227-TCACGGGAGAAGCGCT	0.09333658
FM_247-AGTCAACTCGCATGAT	0.09333679
FM_302-GCCAGCATCCAGGACC	0.093337074
FM_187-GTAGTACTCGCCAGAC	0.0933371
FM_225-CITE3	0.09333714
FM_180-GCAGCTGTCCCAACTC	0.09333756
FM_028-TAAGAGATCAGTTCGA	0.09333761
FM_239-TATTCCATCTCGTCAC	0.09333762
FM_227-GAGACTTCAGCTACTA	0.0933378
FM_150-AGCCAGCCACGCGCAT	0.09333792
FM_179-GTGGAGATCCCGAATA	0.09333793
FM_246-CATGCCTCATGTTTGG	0.09333807
FM_300-GAGGGTATCTGAGGCC	0.09333809
FM_225-TTTCGATCATACGCAT	0.09333813
FM_040-TAGACCAAGATGTAAC	0.093338154
FM_292-CITE7	0.09333826
FM_252-TTCTCTCCAAGCTGCC	0.09333853
FM_225-CITE7	0.09333858
FM_225-CITE5	0.09333867
FM_303-AGGTTACTCATCTACT	0.09333883
FM_166-CGAAGGACAAGCGCTC	0.09333899
FM_280-TACAGGTCAGACATCT	0.09333903
FM_225-CITE2	0.09333917
FM_188-GTCTACCGTACGTGAG	0.09333936
FM_034-GCATGCGGTGACGCCT	0.09333943
FM_179-AATTTCCGTGTTACTG	0.09333947
FM_225-CITE1	0.093339495
FM_252-CACATGATCGCTAAAC	0.09333955
FM_166-TCGGGTGCAGAAACCG	0.09333964
FM_278-CCCGGAATCTAAACGC	0.093339734
FM_225-CITE8	0.0933398
FM_166-GGTGTTAGTGTTAAAG	0.093339816
FM_297-TCAGTGAGTGATCATC	0.09334017
FM_212-AGTAGCTTCGGAGTGA	0.09334025
FM_172-GCACTAATCTCGTCGT	0.09334033
FM_265-TCATGAGGTGAGATTA	0.093340375
FM_149-CAGAGCCCAAGCTCTA	0.093340404
FM_227-GTGGCGTGTGTCCTAA	0.09334069
FM_225-CITE1	0.09334072
FM_028-CCGTGGACAAGTAGTA	0.09334079
FM_225-CAGCCAGAGTTGAATG	0.09334082
FM_185-ATTTACCGTGATGAAT	0.093340844
FM_294-TAGGTTGGTAACTTCG	0.093341
FM_239-CGTAAGTAGTCATACC	0.09334112
FM_297-GTGGCGTAGGGTAATT	0.093341276
FM_225-CITE5	0.09334151
FM_244-TCACACCGTGATACTC	0.09334163
FM_276-ACGATGTCAAATGAAC	0.09334205
FM_227-GTGTCCTGTTTACACG	0.09334209
FM_018-CCTACCACATGTAAGA	0.0933421
FM_150-TCTCACGCAATGTTGC	0.093342155
FM_292-CITE8	0.093342245
FM_019-TGCACCTGTAGTAGTA	0.09334226
FM_296-GACCGTGGTTAGGGTG	0.09334229
FM_300-CTTGAGAAGGAAACGA	0.09334237
FM_225-CITE3	0.0933425
FM_236-AGAGCCCTCTTACCGC	0.09334252
FM_289-TCACATTTCAATCTCT	0.093342654
FM_166-GTTCCGTTCAGAGTTC	0.093342826
FM_227-TGTAGACTCAAAGGTA	0.09334283
FM_196-TTGAACGAGATTGGGC	0.09334298
FM_252-TGGGCGTGTCAGATTC	0.09334312
FM_227-GTGGCGTTCCTCACTG	0.09334316
FM_208-GCCAGCATCCGGCAAC	0.09334371
FM_227-ATCACAGAGAACAAGG	0.09334371
FM_261-CTCATTATCTAAGCGT	0.093343765
FM_225-CITE7	0.093343854
FM_166-CCCGAAGGTTATCTGG	0.09334392
FM_246-AAAGGTATCTTCGCTG	0.09334399
FM_180-CTCCACAAGGATTACA	0.093344115
FM_296-ATCTTCAGTGTTTGCA	0.09334425
FM_180-CTCGAGGAGGACTAAT	0.09334431
FM_179-AGCCACGAGGCACGAT	0.09334445
FM_261-CACAGGCTCGAAGCCC	0.09334459
FM_185-AGATGCTCAGTTGAAA	0.09334521
FM_166-CGTGATAGTCGCTGCA	0.093345225
FM_191-GAGAAATCAAGGGCAT	0.093345456
FM_188-CGCAGGTCAGCAGAAC	0.09334551
FM_225-CITE8	0.0933459
FM_292-CITE2	0.09334603
FM_188-CGAGGCTCATGAAAGT	0.09334605
FM_274-GTTGCGGTCTCTGCCA	0.093346104
FM_225-CITE7	0.09334614
FM_300-TCACGCTGTGGCCACT	0.09334648
FM_294-GGACGTCGTGCCGGTT	0.09334648
FM_028-CGCCAAGAGAAGGACA	0.0933465
FM_227-GCAGTTACACTTCATT	0.09334654
FM_179-CTCATTATCTCTATGT	0.093346775
FM_225-CITE7	0.09334695
FM_279-TGGTTAGGTTCCGGTG	0.09334702
FM_280-TTCCGGTCACGCGCAT	0.09334706
FM_244-GTCAAGTCACGGTGTC	0.09334709
FM_225-CITE7	0.093347095
FM_028-GTGCATATCGGAGCAA	0.09334711
FM_280-AGTCACATCGAACGCC	0.093347214
FM_021-AAGTCTGGTAGCGCAA	0.09334738
FM_166-ACCACAAAGGTTACAA	0.09334741
FM_252-CGGCAGTCAGCGTATT	0.09334746
FM_298-CAGGTATCAGGATTCT	0.09334781
FM_225-CITE2	0.093348
FM_290-GTGTTCCCAATCGCAT	0.09334805
FM_225-CITE7	0.09334818
FM_239-CTGTACCTCCATTTCA	0.09334826
FM_265-TCCGATCGTCGTACTA	0.09334887
FM_048-CTGTTTATCGCCTGTT	0.09334894
FM_150-GTCAGCGCAGAGTTCT	0.09334894
FM_247-GGTCTGGGTGGGTCAA	0.09334905
FM_225-CITE4	0.09334908
FM_227-TTCGCTGAGCCGCTTG	0.09334913
FM_019-CAGCGACGTTCGGGCT	0.093349524
FM_292-TTGGGCGAGTCTTCGA	0.09334957
FM_292-CITE6	0.09334964
FM_225-CITE2	0.093349665
FM_188-CTGGACGCAGACCATT	0.093349725
FM_296-CCTATCGGTGAATGTA	0.0933498
FM_176-CATCCCAGTCCAGAAG	0.09334982
FM_262-TGGGTTACATGTGCTA	0.09334988
FM_028-CTACATTTCTTAACCT	0.093350105
FM_225-CITE1	0.09335014
FM_225-CITE2	0.09335023
FM_227-TATCAGGGTCAGTCGC	0.09335035
FM_225-CITE1	0.093350396
FM_298-GTGTAACCAGAGATTA	0.09335047
FM_212-CCTTCAGGTGTTTGCA	0.09335047
FM_225-CITE8	0.09335049
FM_028-AACTCCCCAAGAAGAG	0.09335063
FM_239-TGTTTGTAGGTACAGC	0.09335071
FM_243-CTTGAGATCCTGCCAT	0.09335072
FM_219-TACCGGGGTGCCTTTC	0.09335079
FM_287-AGGTGTTGTAGACTGG	0.09335086
FM_252-TCGACGGAGGACAACC	0.0933509
FM_225-CITE3	0.09335114
FM_297-TAGACTGAGTCACGCC	0.093351185
FM_169-CACTGTCGTACAGTTC	0.09335145
FM_055-CGGACACAGCGTTCCG	0.093351476
FM_265-ATGGAGGTCGGACAAG	0.09335174
FM_028-CGATCGGAGATGCGAC	0.093351796
FM_150-AGTACTGGTATGCGTT	0.09335205
FM_225-CITE7	0.093352064
FM_243-CITE7	0.093352064
FM_300-AGACCCGTCCGGACGT	0.093352094
FM_239-TGATCTTTCTGTCTCG	0.09335213
FM_225-TGAATGCAGAGAGCCT	0.093352616
FM_292-TACCTGCGTAGGACTG	0.093352646
FM_252-GTGCAGCGTCGAGATG	0.09335288
FM_225-CITE8	0.093353175
FM_292-CITE6	0.09335319
FM_294-CATCCCAAGTGTTGTC	0.093353294
FM_212-GAGTGAGGTACAAGCG	0.093353495
FM_225-CITE7	0.093353614
FM_225-CITE7	0.0933537
FM_292-CITE6	0.09335424
FM_225-CITE1	0.0933545
FM_296-CCACACTTCCGATAAC	0.09335453
FM_191-GAGACCCAGTACAACA	0.093354605
FM_225-GGGTTATCAAGCTGTT	0.093354635
FM_212-AGGCCACAGTGTTCAC	0.093354754
FM_196-GAGGGTACAATTGCTG	0.09335491
FM_048-CCATGTCCATTGAGCT	0.09335496
FM_239-GTGCTGGCATGGATCT	0.09335513
FM_302-TTATTGCAGACCGCCT	0.093355455
FM_253-GGGATCCAGAGGCTGT	0.09335592
FM_225-CITE7	0.093355976
FM_216-GGGAGATAGTATGATG	0.09335602
FM_028-GCTGCTTCACCAACCG	0.09335626
FM_225-CITE1	0.09335633
FM_285-TACGGTATCGGTGTTA	0.09335641
FM_246-TCATTGTTCCCATGGG	0.093356624
FM_296-ACGTCCTCAGCTGAAG	0.093356796
FM_212-GGCTGTGAGGTAGCCA	0.09335682
FM_166-ATTACTCGTACTCCCT	0.09335688
FM_252-AACCTGAAGTAAACGT	0.093357004
FM_225-CITE1	0.093357526
FM_244-GTTATGGCACGGCTAC	0.09335757
FM_150-AGGTTACCAGATTTCG	0.09335791
FM_300-AAGACTCTCAAGTTGC	0.093357936
FM_166-CCACACTCACTCTAGA	0.09335834
FM_191-ACTGTCCAGACGGTTG	0.093358524
FM_289-TGTTGGATCTGTCTCG	0.093358725
FM_185-AGCGATTCACTTGTGA	0.09335878
FM_225-CITE3	0.09335914
FM_245-GTCTCACAGCACTCGC	0.0933593
FM_021-CCTACCAAGGAGCGTT	0.09335931
FM_034-ATTCTACCATCAGTCA	0.09335933
FM_227-GACATCACAAGGATGC	0.093359485
FM_150-GCTCAAATCGCTTGCT	0.09335954
FM_298-AGGTTGTAGCATTTCG	0.09335979
FM_028-ACAGCCGTCAGTACGT	0.09335981
FM_227-CGCCAGAGTCTTTCTA	0.09335987
FM_188-ACCTGTCAGAGTTGAT	0.09335987
FM_302-ACGCACGTCTGGGCCA	0.0933599
FM_297-GCTGAATTCGATCCCT	0.09336003
FM_225-CITE4	0.093360335
FM_294-ACAGAAAAGAAATTGC	0.093360364
FM_225-CITE8	0.09336064
FM_018-ATTACTCAGCGTGTCC	0.09336067
FM_191-GGTGATTTCACTTGGA	0.093360715
FM_212-ATATCCTTCCAACTAG	0.093361
FM_231-AGACCATTCCGTGTGG	0.09336101
FM_296-ATACCTTGTACAAGTA	0.093361065
FM_218-TTAGTCTTCTCCACTG	0.093361564
FM_225-CITE1	0.09336165
FM_247-TGGTGATCACAAAGTA	0.093361855
FM_239-TCGACGGGTCCTGGGT	0.093362406
FM_280-AAGAACATCATTGTGG	0.09336255
FM_289-CACAACACAGACCCGT	0.093362816
FM_186-CCTCTAGAGTAATTGG	0.09336318
FM_225-CITE8	0.093363404
FM_225-CITE8	0.09336369
FM_227-CACTTCGAGATACTGA	0.09336379
FM_296-TTATTGCCACTTGGCG	0.09336382
FM_225-CITE7	0.093363866
FM_225-CITE7	0.093364224
FM_260-TACTTGTTCAGGGTAG	0.09336426
FM_229-ATTGGGTCACTGGCCA	0.09336429
FM_225-CITE8	0.09336468
FM_209-CTCAGTCAGGAATGTT	0.093364745
FM_209-ATGAAAGGTAACATCC	0.09336488
FM_232-TGTTCATAGTTGAAAC	0.093365036
FM_179-TTCATGTTCATGGAGG	0.09336505
FM_227-ACCATTTCACGGCCAT	0.09336509
FM_294-CAACAGTGTAGTTAGA	0.09336568
FM_021-TATTACCAGTGAACAT	0.093366176
FM_283-TTCTGTACACGCTATA	0.09336619
FM_225-CITE2	0.09336625
FM_278-CCTCTAGCATAGGCGA	0.093366586
FM_021-TCGCGAGAGCTCAACT	0.09336681
FM_212-ATCCACCGTTGCAACT	0.09336683
FM_244-ACGTAGTTCTAGCATG	0.09336704
FM_034-CACCAGGTCCACTGGG	0.093367256
FM_048-TACTCGCGTGTGAAAT	0.09336739
FM_225-CITE2	0.093367405
FM_227-ACAAAGACATCGATAC	0.09336757
FM_040-GAGCAGAAGTCGTTTG	0.09336759
FM_150-TTTGTTGAGTGTTCCA	0.09336759
FM_225-CITE6	0.09336766
FM_239-CGAGGCTTCTTGCAGA	0.09336772
FM_186-CTCACTGGTATTCTCT	0.09336815
FM_034-GCATGATAGGCTCTTA	0.09336821
FM_278-CTCCCAATCCATAGAC	0.09336826
FM_296-ACATGCACATGAGGGT	0.093368314
FM_294-TAACACGGTACTCGTA	0.09336834
FM_280-GAACGTTTCACCTCGT	0.09336843
FM_225-CITE6	0.093368664
FM_244-CGGGTCAGTCACGCTG	0.093368836
FM_225-CITE4	0.09336895
FM_239-AACAAGAGTATGTCCA	0.093369
FM_191-ATGGGTTTCATCCCGT	0.093369015
FM_292-CITE8	0.09336934
FM_225-CITE2	0.09336945
FM_185-GCCGTGAAGAAAGTCT	0.09336952
FM_227-ATTCTACAGCGCCTCA	0.093370065
FM_298-CACTGAAAGGGCCCTT	0.09337035
FM_019-TCGTAGACAGCAGTTT	0.09337041
FM_246-AACCACAAGCAACCAG	0.093370445
FM_296-TACCTGCGTAGCGTCC	0.09337045
FM_225-CITE8	0.09337053
FM_280-GAACTGTGTGGTTTAC	0.09337067
FM_225-CITE3	0.09337069
FM_225-CITE3	0.09337069
FM_187-TCATACTAGACTCTAC	0.09337084
FM_239-CTTCCGAAGTGACCTT	0.09337087
FM_260-GCTGCAGGTGTGTGTT	0.093371056
FM_225-CITE7	0.09337112
FM_302-TACCGGGGTCACAATC	0.093371235
FM_185-CAAGCTATCGAGAGAC	0.09337125
FM_225-CITE1	0.093371406
FM_225-CITE5	0.09337156
FM_293-ATACTTCCAAGAGTTA	0.09337183
FM_229-ATCCTATTCCGTCCTA	0.0933722
FM_212-TGTTGAGAGTGTTCAC	0.09337228
FM_225-CITE7	0.09337229
FM_225-CITE6	0.09337236
FM_188-GTGAGGAGTGTGTGGA	0.09337245
FM_225-CITE2	0.0933726
FM_246-TCCAGAACAAAGCGTG	0.09337263
FM_246-GTGTTCCTCCACTGGG	0.09337277
FM_302-GCCAACGTCCACGTCT	0.09337281
FM_289-TCTGCCACATATCTCT	0.093373016
FM_225-CITE8	0.09337305
FM_185-TGCAGGCTCGAGTCTA	0.093373105
FM_186-TCCGTGTCAACTGTGT	0.093373135
FM_225-CITE4	0.093373165
FM_225-GTAAGTCGTCGGCACT	0.09337327
FM_185-ATTATCCAGCGCCGTT	0.09337328
FM_180-ACTTATCAGCAACAGC	0.093373656
FM_239-TATGTTCTCCTACACC	0.09337371
FM_191-CATGAGTCAACACACT	0.09337405
FM_187-AGACACTAGAAACACT	0.09337425
FM_225-CITE2	0.09337435
FM_239-CTTCTAAAGACTGAGC	0.09337455
FM_239-ATGGGAGAGGGCGAAG	0.093374886
FM_230-CAAAGAACAAGTGGCA	0.09337492
FM_296-ACTACGAAGCTAGCCC	0.09337492
FM_225-CITE7	0.093375
FM_239-TCCTTCTCAGTTCACA	0.09337546
FM_028-ACATGGTTCCGGCACA	0.09337556
FM_188-CGGAATTAGTGGATAT	0.09337601
FM_216-ATCACTTCAGTTTCAG	0.09337613
FM_225-CITE8	0.093376204
FM_031-GCTCCTAGTCCAAGTT	0.093376294
FM_191-CCTTCAGTCTATTCGT	0.09337641
FM_292-CITE1	0.0933765
FM_028-CCAATCCTCATTGCGA	0.09337659
FM_225-CITE3	0.09337668
FM_298-TCCGAAATCCGTCCTA	0.09337673
FM_021-ATAAGAGAGCCGGTAA	0.09337694
FM_225-ATGGAGGGTGGATCAG	0.09337712
FM_231-GTACAGTCAAGGATGC	0.093377136
FM_150-GTGGTTAAGGAACGTC	0.09337742
FM_302-GTGGTTACAAGACCTT	0.093377605
FM_252-GCGTGCACAGCTATAC	0.09337769
FM_166-CATCAAGAGAGAGCCT	0.09337773
FM_244-CCCTGATGTCGTTGCG	0.09337784
FM_227-CTACTATTCAGGAAAT	0.09337796
FM_253-CATACTTAGGAAGAAC	0.09337841
FM_302-TGGGCTGCAGTCGGAA	0.093378656
FM_247-TGTAGACGTTATCCAG	0.09337908
FM_302-GGTAATCCATTATGCG	0.09337936
FM_225-CITE8	0.09337959
FM_028-GTATCTTCAGTAAGAT	0.09337962
FM_185-TTTAGTCCATGCAGGA	0.09337965
FM_225-CITE7	0.093379796
FM_225-CITE6	0.09338008
FM_296-CAACGGCGTTGGACTT	0.09338018
FM_303-ACCTGAATCCAAAGGG	0.09338019
FM_191-AGGACGACACAGTACT	0.09338026
FM_227-TTGCATTGTACTGCGC	0.09338029
FM_166-CATCCCAAGGTAGTAT	0.093380496
FM_243-CITE4	0.09338055
FM_021-GACACGCCATAAAGGT	0.09338058
FM_166-TAGGAGGAGAGGGTGG	0.09338063
FM_179-TAGGAGGTCGAGCCTG	0.09338094
FM_225-CITE8	0.09338096
FM_225-CITE1	0.09338102
FM_247-GAGAAATCATGAGGGT	0.09338106
FM_186-TCCTCCCTCCGCTTAC	0.09338107
FM_297-CTTCGGTCAGCGACCT	0.0933811
FM_300-TGCAGTAAGCGTCGAA	0.09338112
FM_065-ATCTGCCTCGCCAGCA	0.09338122
FM_285-GTCTAGAGTGCCGGTT	0.09338138
FM_298-CATGCCTTCGTGTTCC	0.09338156
FM_287-GTCTCACTCACATACG	0.093381844
FM_302-ATGGGTTAGGTACAAT	0.09338237
FM_185-CTAACCCGTCTGATAC	0.09338253
FM_191-CGATGCGCAGCATTGT	0.09338276
FM_021-ACCGTAACAATGAAAC	0.09338279
FM_225-CITE1	0.09338292
FM_225-CITE7	0.093383394
FM_225-CITE7	0.09338377
FM_225-CITE1	0.093383774
FM_179-GGGCTACAGTAGTGCG	0.09338394
FM_225-CITE8	0.09338406
FM_225-CITE2	0.09338406
FM_244-CAATCGACAGAACGCA	0.093384065
FM_252-CTACATTAGCAATAAC	0.09338414
FM_225-CITE4	0.09338437
FM_225-CITE2	0.093384504
FM_285-GATTCTTCAGCGTGCT	0.093384504
FM_225-CITE1	0.093384676
FM_191-GTTGTCCAGAGGGTCT	0.09338498
FM_225-CITE4	0.09338582
FM_191-TTTGATCCAGGACTAG	0.09338594
FM_239-CCTGTTGCACATTCGA	0.093385965
FM_298-GTCAGCGAGAGGCGTT	0.09338616
FM_225-CITE7	0.09338621
FM_225-CITE4	0.09338625
FM_296-GACAGCCGTTCGGTAT	0.09338626
FM_225-CITE2	0.09338657
FM_246-TCATTTGGTTGCATGT	0.09338658
FM_292-TCGAAGTGTGAGTGAC	0.093387
FM_239-TATCCTATCGTTCTCG	0.093387134
FM_225-CITE7	0.09338722
FM_296-TTGATGGGTGACGTCC	0.093387425
FM_280-GGTGTTATCGCCTAGG	0.093387626
FM_274-TCCCATGTCAAAGGAT	0.09338815
FM_280-CCCTTAGAGCTGGAGT	0.09338826
FM_225-CITE5	0.093388274
FM_188-ATCGTCCTCAAACTGC	0.093388535
FM_034-AACTCTTAGATACACA	0.093388595
FM_296-GTCACGGAGATGTTGA	0.09338866
FM_278-AGGTTGTGTAAGCAAT	0.09338875
FM_188-ATGGATCAGCTCTGTA	0.09338881
FM_225-CITE7	0.093389094
FM_225-CITE6	0.093389094
FM_278-GCTGAATGTGCCTGCA	0.0933892
FM_018-GCTCCTACACCCATGG	0.093389355
FM_302-TAACGACGTTGCCAAT	0.09338945
FM_246-AACGAAAGTGGGTATG	0.0933895
FM_225-CITE5	0.09338986
FM_225-CITE1	0.09339011
FM_212-ATTACCTCATGACTTG	0.09339031
FM_166-ATTCAGGAGGATATAC	0.09339038
FM_034-AGGGATGTCAAACGGG	0.09339043
FM_229-ACAGGGAAGAAGCGAA	0.09339044
FM_280-GAAGCGACAGCACGAA	0.09339055
FM_184-GTGAGCCGTCAGTCGC	0.09339075
FM_302-TCAAGCAGTTCGGTAT	0.0933908
FM_150-CCCATTGGTGCGGTAA	0.0933908
FM_028-TGTCCCATCGCTTGTC	0.093391
FM_300-GTCGCGATCGAATGCT	0.093391076
FM_225-CITE2	0.093391106
FM_028-GTCTTCGAGTAGCCGA	0.093391426
FM_239-CTCAATTGTAGTGTGG	0.09339148
FM_225-CITE3	0.09339178
FM_225-CITE3	0.093391865
FM_227-AGAAGTAAGGATGTTA	0.09339208
FM_286-CAATCGAGTTTACCTT	0.09339234
FM_225-CITE3	0.093392365
FM_282-CACTGAAAGAAGGCTC	0.09339259
FM_150-GCCAGGTCACCAAATC	0.09339259
FM_262-TGAGCATAGTAGGATT	0.093392625
FM_187-ACCTGAAAGAAGCTGC	0.09339286
FM_225-CITE1	0.09339343
FM_191-GTCGCGATCAGACCTA	0.09339362
FM_225-CITE3	0.093393765
FM_188-CGAAGTTTCACTGTCC	0.093394004
FM_225-CITE7	0.09339405
FM_191-CGATCGGCAACCGGAA	0.09339408
FM_261-CGACAGCGTTGTCATG	0.09339416
FM_244-GGCGTCAGTGTGTCGC	0.09339431
FM_276-CTCATGCTCACTGTCC	0.09339453
FM_302-GACTCTCGTTAGTCGT	0.093394645
FM_225-CITE2	0.093394704
FM_225-TCGTCCACATGTTCGA	0.09339473
FM_150-GAATAGAAGAGTCTGG	0.09339476
FM_225-CITE6	0.093394876
FM_150-ACTTTGTAGTGGTTCT	0.09339498
FM_028-ACCCACTCACCAGTTA	0.09339526
FM_249-AGGATCTTCCCTTGTG	0.09339571
FM_212-GATGTTGAGAGGGTCT	0.09339593
FM_244-CGATGCGTCTGCGTCT	0.093395956
FM_048-GTCATTTCAAACGTGG	0.093396135
FM_040-TCACAAGGTGTTTGGT	0.0933962
FM_280-AGGCCACGTCTGTGCG	0.09339629
FM_180-CTCGAGGCAAACGTGG	0.09339632
FM_280-GTGCACGGTGCACAAG	0.09339643
FM_028-TCAATCTTCCCAACGG	0.0933965
FM_297-CTATAGGTCCGTATGA	0.09339656
FM_225-CITE1	0.093396574
FM_150-ATGAAAGAGTAAATGC	0.09339677
FM_150-CCCTCAAGTAATGATG	0.09339697
FM_188-TGTAAGCCATTGAGCT	0.0933971
FM_019-GTAGTCAAGGACACCA	0.09339722
FM_245-AGGATCTCAGGCATTT	0.09339733
FM_278-CCTCAGTTCATCACAG	0.09339735
FM_225-CITE1	0.093397416
FM_225-CITE2	0.09339761
FM_237-AGTTCGACAGCTATAC	0.09339802
FM_021-AGGGTGACATGACATC	0.09339802
FM_237-ATGGGTTTCGTGTGGC	0.09339806
FM_297-TTCAATCAGTCACGAG	0.0933983
FM_208-GTTCGCTAGTGCCCGT	0.09339839
FM_212-TTACTGTCAATGCTCA	0.093398474
FM_302-CTTACCGTCGCAGAGA	0.09339877
FM_180-GGAGGTACACGTAGTT	0.09339885
FM_185-AGGAGGTAGATGCTGG	0.093399025
FM_225-CITE4	0.093399085
FM_225-CITE6	0.09339909
FM_225-CCGTAGGGTGTCGCTG	0.093399346
FM_191-GTCAAGTAGTCATGCT	0.09339947
FM_225-CITE2	0.09339952
FM_225-CITE8	0.09339971
FM_018-CCACGGATCAACACAC	0.09339996
FM_275-AAAGGTAAGCGCTGAA	0.09340066
FM_040-CTCCTAGAGATGTAAC	0.09340075
FM_225-CITE4	0.09340082
FM_267-GAGTTGTGTCATCTAG	0.093400925
FM_150-TAACCAGGTGACTGTT	0.09340105
FM_297-TGCTCGTTCTCCTGAC	0.09340107
FM_252-TCGTGCTGTCCTCCTA	0.09340118
FM_187-GCCATGGCAAAGTATG	0.09340216
FM_225-CITE4	0.09340237
FM_292-CITE6	0.09340239
FM_225-CITE1	0.093403116
FM_243-CITE2	0.09340357
FM_028-AAACGGGAGGCTCTTA	0.09340375
FM_179-TAGAGTCGTGATCGTT	0.09340387
FM_239-GTCACGGAGGCTCTCG	0.09340387
FM_239-AGTGATCTCAACCTTT	0.093403906
FM_297-GTATTTCGTGTCTCCT	0.09340399
FM_191-TCTCAGCCAAATCGTC	0.09340412
FM_243-CITE2	0.093404174
FM_229-AGTGCCGTCGACACCG	0.09340433
FM_225-CAGGGCTCACTGCGAC	0.09340479
FM_191-TATATCCTCCCGAATA	0.09340508
FM_252-CAATACGGTTAAACCC	0.09340516
FM_212-ATTCATCAGACGTCCC	0.09340516
FM_292-AATGAAGCAGCTTCGG	0.09340519
FM_065-CTGAAGTAGTACGCCC	0.09340536
FM_246-CGGTCAGGTCGAATGG	0.09340542
FM_150-CGTAAGTCAACCAACT	0.09340593
FM_225-CTGCAGGAGTTACGAA	0.093405955
FM_292-CITE3	0.09340619
FM_225-CITE5	0.09340641
FM_252-ACTTCGCTCAGCTTGA	0.09340641
FM_225-CITE4	0.09340645
FM_291-GCCCAGAAGGGCAGAG	0.093406476
FM_243-CITE8	0.09340668
FM_262-ACTTCGCAGCCTAACT	0.093406826
FM_166-AGGAGGTGTGGTGATG	0.09340695
FM_296-CACATGACAAGGTTGG	0.09340697
FM_168-GTACAGTGTCAACCTA	0.09340699
FM_188-TCGTGCTCAAATACGA	0.09340712
FM_225-AAGACTCCATCCGTGG	0.093407325
FM_280-CTGGTCTAGGCGCTTC	0.09340739
FM_225-CITE4	0.09340764
FM_150-GATGAGGTCCGCGGAT	0.09340769
FM_225-CITE2	0.09340773
FM_034-TTTATGCGTCTCTTAT	0.093407735
FM_191-AGCGCTGTCGTGGACC	0.09340784
FM_244-GCCGTGAGTTTCCAAG	0.09340792
FM_302-GTAGAAACAAACAGGC	0.09340796
FM_300-CATGCAACACCTTCCA	0.0934081
FM_225-CITE2	0.0934083
FM_227-AGATGAAAGTTTAGGA	0.09340831
FM_227-AGATGCTTCGGAATTC	0.09340836
FM_040-CGAACATAGGCTAGAC	0.09340851
FM_239-TCAATCTTCTGGCCTT	0.093408585
FM_287-CGAGGCTCACGAAAGC	0.09340884
FM_166-GTATTGGGTGGAATGC	0.093408875
FM_225-CITE5	0.093409054
FM_244-AGGCATTCAAAGCGTG	0.09340913
FM_225-CITE3	0.09340918
FM_243-CITE8	0.09340924
FM_227-TTAATCCAGCTGTTCA	0.09340928
FM_188-AGGGCCTTCTTCGTAT	0.09340954
FM_021-GTGAAGGAGCTACCGC	0.09340967
FM_223-GTTCCGTCACTCAAGT	0.09340967
FM_244-TCATGAGGTGCGTTTA	0.093409754
FM_225-CITE6	0.09340988
FM_297-ATGGATCAGTCATGCT	0.09340991
FM_191-AAAGTGAGTACCTAAC	0.093410134
FM_297-TTTACGTAGCGTGAAC	0.09341089
FM_225-CITE6	0.09341092
FM_225-CITE7	0.093410954
FM_287-GCCAGTGCAAAGCGTG	0.09341096
FM_239-GCCATTCAGGCCTGAA	0.09341101
FM_244-GTCGCGACAAGGCTTT	0.09341112
FM_287-CAGATTGGTACATACC	0.09341133
FM_227-TCTACCGTCACTCACC	0.09341139
FM_296-GAGTTACTCCGAGAAG	0.09341155
FM_225-TCCGAAATCATGTCAG	0.0934116
FM_040-CGTCCATTCGTTTGCC	0.093411796
FM_225-TAAGTCGTCTGGAGAG	0.09341185
FM_048-GACACGCGTGGTCCGT	0.09341186
FM_187-TGATTCTTCTGCTAGA	0.093411885
FM_225-CITE1	0.093412146
FM_071-AGCTTGACACTATCTT	0.09341222
FM_225-CITE4	0.09341227
FM_185-TCACGGGAGGCTCAAG	0.09341259
FM_276-GAAGTAATCAACTTTC	0.09341272
FM_225-CITE2	0.093412735
FM_028-GTACTTTAGTACTTGC	0.093412735
FM_225-CITE2	0.09341279
FM_149-CTGGTCTGTATCAAGA	0.093412876
FM_239-CTCATGCTCGCCTTTG	0.0934129
FM_225-CITE8	0.093413085
FM_280-GCAGCTGAGTGGACTG	0.09341312
FM_227-ACAGGGATCTTACTGT	0.093413755
FM_298-ACTTTGTCACATACTG	0.09341377
FM_227-CGAGGCTAGCACGATG	0.09341383
FM_191-TTAGGGTAGACACACG	0.093414
FM_188-ACATTTCGTCATCCCT	0.09341418
FM_225-CITE3	0.09341473
FM_290-CGGAACCGTCCCAAAT	0.093414865
FM_292-CITE5	0.09341522
FM_262-GTGCTGGTCTCAAAGC	0.09341527
FM_225-TGGGCGTGTCTCTCTG	0.09341551
FM_028-CCGGGATTCGGTCTAA	0.09341556
FM_225-CITE7	0.09341556
FM_239-ATTCACTTCTTCCTAA	0.093415566
FM_225-CITE7	0.0934156
FM_225-CITE1	0.093415864
FM_244-TCGCTTGGTGTGTGGA	0.09341599
FM_225-CITE6	0.0934162
FM_225-CITE8	0.09341621
FM_246-TTTCGATTCGCCCAGA	0.09341635
FM_225-CITE4	0.09341638
FM_040-CTAAGACGTGCCTGGT	0.09341638
FM_191-CCGAACGCACAACGTT	0.09341641
FM_225-CITE4	0.09341641
FM_188-TTCTAGTAGTTCGCAT	0.09341645
FM_292-CITE5	0.09341651
FM_225-CITE4	0.093416646
FM_265-GTTGCGGTCAAGTCGT	0.093416646
FM_225-CITE4	0.09341672
FM_280-GCCAACGTCAAGAGGC	0.093416795
FM_188-TTCATTGAGAAGGCTC	0.093417294
FM_300-CATGGATAGGTACAAT	0.09341735
FM_188-GCATGATAGCACTCTA	0.09341747
FM_225-CITE4	0.09341749
FM_188-CCTCACAAGTCATCGT	0.09341767
FM_292-CITE7	0.09341796
FM_212-GCGGAAAGTCCAATCA	0.09341801
FM_188-TCGTCCAGTCTTCCGT	0.09341819
FM_188-AATGAAGCAAGACGAC	0.093418196
FM_185-CGAGAAGGTAACACGG	0.09341825
FM_150-AGTACTGAGAATCGCG	0.093418494
FM_225-CITE4	0.0934185
FM_289-AGTCTCCTCCGGTAAT	0.093418635
FM_300-TCCGAAACATCCGTGG	0.093418635
FM_191-ACCAAACCAGTTACCA	0.09341871
FM_237-GACCCAGAGTACTCGT	0.093419015
FM_225-CITE8	0.09341911
FM_208-GGCAGTCTCGGTGTAT	0.09341927
FM_225-CITE7	0.09341933
FM_286-ACATTTCGTGGAAGTC	0.0934195
FM_225-CITE2	0.093419515
FM_296-TATCGCCGTACCGTGC	0.09341954
FM_225-CITE4	0.09341976
FM_225-CITE7	0.09342
FM_302-ACGGTCGTCAACTGAC	0.09342005
FM_225-CITE4	0.09342029
FM_188-CTCAACCTCTTGATTC	0.093420416
FM_289-TTGTTTGGTGGAGAAA	0.09342061
FM_028-AGATTGCCAGGACCCT	0.093420625
FM_302-GTCATGACAAGCACCC	0.093420774
FM_225-CITE2	0.09342085
FM_276-CTCCTCCCAGGGATAC	0.09342089
FM_225-CITE6	0.09342098
FM_212-ATGGATCTCTAGTACG	0.09342136
FM_225-CITE5	0.09342149
FM_276-GAGCTGCCAATTGCAC	0.0934215
FM_065-GTTCATTAGTGCAAGC	0.09342217
FM_225-CITE8	0.093422316
FM_225-TACTTACTCTAGACAC	0.09342284
FM_265-TCATTGTGTACCAATC	0.09342311
FM_187-ATCACAGAGCGACATG	0.09342346
FM_239-CCTATCGTCTCGTGAA	0.09342356
FM_228-GGATCTAGTTGCCGAC	0.093423635
FM_297-ACTTCCGAGCTGCCTG	0.093424074
FM_031-GCCTCTAAGGATGGAA	0.09342425
FM_225-CITE2	0.093424395
FM_212-TCGACGGGTCTACACA	0.09342442
FM_292-CITE5	0.09342483
FM_048-TGTCCCACAAAGCAAT	0.09342485
FM_252-CCCAACTAGCGTCTGC	0.09342495
FM_247-TATCAGGTCCAGTACA	0.09342495
FM_225-CITE1	0.09342512
FM_170-AAAGTCCTCTGTCTCG	0.093425624
FM_261-TATGTTCTCTCCTGAC	0.09342635
FM_212-TGCGGGTGTGCCCGTA	0.09342639
FM_252-AAAGGGCTCCGTGACG	0.093426816
FM_225-CITE3	0.09342687
FM_028-TGCGGGTTCCCTAATT	0.093426995
FM_225-CITE2	0.09342702
FM_239-TTGGGATCACTACTTT	0.093427055
FM_297-ATGCCTCAGTGCTAGG	0.093427405
FM_191-AAGTTCGTCGTTCATT	0.09342746
FM_232-TAGTGCATCACTCTTA	0.09342751
FM_034-TGCACCTAGCTATGCT	0.093427554
FM_225-CITE6	0.09342767
FM_225-CITE2	0.09342801
FM_300-ACGTCCTAGCATACTC	0.09342829
FM_239-AGCGATTAGCCGAATG	0.09342885
FM_292-CITE6	0.093429
FM_298-GAAGGGTGTGGCCTCA	0.09342906
FM_276-TACCCACTCATTCGTT	0.09342906
FM_243-CITE1	0.09342911
FM_021-CAGGTGCCATCCCACT	0.09342924
FM_296-TAGGTTGCATGTTTGG	0.09342954
FM_229-CCACAAAGTGTCCACG	0.09342954
FM_225-CITE3	0.09342961
FM_239-CACAACAAGCGTGAAC	0.093429685
FM_065-TCCACACAGTTCGATC	0.093429804
FM_225-CITE2	0.09343007
FM_019-TTCCCAGGTAATCACC	0.093430094
FM_252-TTGTGTTGTCGAGCTC	0.09343019
FM_298-CTGTACCCATACATCG	0.0934302
FM_289-CATGGTAAGGCGACAT	0.09343022
FM_289-AAACCCAGTAAGATTG	0.0934303
FM_168-GCCAGTGAGATACTGA	0.09343078
FM_225-CITE3	0.09343105
FM_225-CITE2	0.09343166
FM_225-CITE5	0.09343187
FM_028-ATTACTCTCTTGACGA	0.09343189
FM_292-GACTCAAGTATGATCC	0.093431905
FM_225-CITE6	0.09343195
FM_262-AGTCACAAGAATGTTG	0.09343205
FM_225-CITE2	0.093432136
FM_225-CITE1	0.09343218
FM_187-AGCGTATTCGGTAGAG	0.09343231
FM_225-CITE3	0.093432926
FM_225-TGAGACTTCATGACAC	0.09343298
FM_294-AGAACCTCAAGCAATA	0.09343301
FM_244-AATGCCATCCTCCACA	0.09343316
FM_225-CITE3	0.09343317
FM_225-CITE8	0.093433216
FM_246-CTGTACCCAGAATTCC	0.093433246
FM_225-CITE1	0.09343329
FM_185-AACAGGGGTTATGTGC	0.093433626
FM_239-AGGATCTTCGACATCA	0.09343366
FM_179-GCATCGGCATCGAACT	0.09343366
FM_225-CITE6	0.093434215
FM_180-TCGCTCAGTAACATAG	0.0934344
FM_180-GTGGGAACAATGCAGG	0.093434565
FM_150-CGAGGAAAGCCATTTG	0.09343469
FM_297-TTTGATCAGCATGAAT	0.09343477
FM_185-GGCACGTAGTGCGTCC	0.09343487
FM_186-TCGGTCTGTTGGGAAC	0.09343523
FM_297-ACATGCATCGTTCTCG	0.09343555
FM_243-CITE4	0.093435645
FM_065-ACGCCAGGTCGCATAT	0.093435794
FM_225-CITE8	0.09343611
FM_191-TCCACGTAGCGTGAAC	0.093436725
FM_227-AGTAGCTAGCTCTGTA	0.093436785
FM_264-GTAACCAAGGCAGGGA	0.09343686
FM_300-AAGATAGGTTGCGGCT	0.09343717
FM_225-CITE1	0.093437225
FM_225-CITE7	0.09343737
FM_287-TGTTCATCACGTGAGA	0.09343744
FM_225-CITE5	0.093437605
FM_289-TACTGCCCAAACGGCA	0.09343769
FM_225-TGCTTCGGTGTCGCTG	0.09343775
FM_225-CITE2	0.09343833
FM_244-AAAGGGCCACCGGCTA	0.09343837
FM_227-ATCCACCAGACCAGAC	0.09343869
FM_265-CCACAAAGTCGATTAC	0.09343869
FM_065-CGGACGTAGAGTGACC	0.09343879
FM_267-GCCTGTTCAGGAGGAG	0.09343895
FM_179-CTGCCATAGCAGCCCT	0.09343908
FM_034-CCTACCATCTTCAACT	0.09343947
FM_185-ATCGGCGCATCTGCGG	0.09344017
FM_150-TTCTTCCGTCCGGTGT	0.0934408
FM_225-CITE3	0.09344084
FM_247-GGCACGTGTACGCTAT	0.09344096
FM_225-CITE1	0.09344116
FM_021-ACTGATGTCGCAGGCT	0.09344153
FM_302-TCTCACGAGCTCGTGC	0.09344158
FM_239-ACGCACGGTAACATGA	0.0934417
FM_296-CCTCACATCCTGGGTG	0.09344188
FM_225-CITE1	0.093441896
FM_227-TTGGGTAAGTCATAGA	0.09344216
FM_034-AGCTTGAGTAATCACC	0.09344236
FM_019-GGACGTCTCAGCACAT	0.09344239
FM_149-CTAACCCAGAGGTTAT	0.09344241
FM_225-TGAGCGCTCGCTGTCT	0.09344253
FM_291-TACTTCAAGTGCAGGT	0.09344268
FM_291-CTGAGCGTCAAGAATG	0.0934428
FM_246-GTAGATCAGCAAATCA	0.09344327
FM_292-CITE3	0.09344331
FM_225-CITE3	0.09344341
FM_246-CCAAGCGCATGGCACC	0.09344355
FM_225-CITE8	0.0934436
FM_225-CITE6	0.093443744
FM_227-ATCTTCAAGGCGATAC	0.09344383
FM_244-ATGGGAGAGGAACGAA	0.093443885
FM_296-TTAGGGTCAAGACGGT	0.093444034
FM_226-AGTAGTCGTACAATAG	0.09344411
FM_300-TGTTTGTTCTGTCCCA	0.09344419
FM_150-TGGGCTGAGCCAAGTG	0.09344442
FM_225-TGAGACTGTATAGGGC	0.0934445
FM_302-ATATCCTAGTTAACAG	0.093444556
FM_300-CTGTAGAAGAGTCAAT	0.09344462
FM_243-CITE8	0.0934447
FM_232-CTCAACCAGAATTGTG	0.09344484
FM_280-CGGACACGTATGGAGC	0.09344496
FM_185-AGACCCGAGAGCTGCA	0.093445085
FM_225-CITE8	0.093445174
FM_295-GGGTGTCTCGCTTACC	0.09344527
FM_246-GAGTGTTAGAGGTCAC	0.093445435
FM_034-CGAGAAGAGATCCCGC	0.09344563
FM_188-CCTATCGTCATTGAGC	0.09344572
FM_280-CGTAATGGTAGGGTAC	0.09344597
FM_212-AATTTCCAGCGTCTGC	0.09344605
FM_225-CITE8	0.09344612
FM_289-AACAAGACATAAGATG	0.09344612
FM_166-TTTGTTGAGTTTAGGA	0.093446285
FM_227-ACACCAAAGAGTCTTC	0.09344643
FM_225-CITE8	0.09344656
FM_166-TTCCAATAGTTTCAGC	0.09344677
FM_225-CITE2	0.09344697
FM_261-TTACGTTGTACAAGCG	0.09344705
FM_225-CITE6	0.09344711
FM_028-CACCAGGCAAAGAATC	0.09344724
FM_285-ACATCGAAGCTAGATA	0.09344734
FM_298-CTGCCTAGTATTTCTC	0.09344736
FM_225-CITE3	0.09344746
FM_179-ACAAGCTGTATGGAAT	0.09344746
FM_044-ATCTGCCAGAGCTTCT	0.09344764
FM_225-CITE1	0.09344768
FM_065-GTTAAGCAGAACAACT	0.09344782
FM_252-ACTATGGGTAGAGCTG	0.093447834
FM_175-TGCTTCGGTACCGTCG	0.09344785
FM_225-CITE1	0.09344788
FM_252-CCGAACGAGGTACAGC	0.09344789
FM_019-CAGCTAACACAGCCCA	0.09344803
FM_243-ACAAAGAGTACGACTT	0.09344832
FM_262-TCTTCCTTCCGTGTAA	0.09344835
FM_225-CITE3	0.09344847
FM_065-TTAGGCAGTTCGCGAC	0.09344865
FM_280-GTGCTTCGTGGTCTCG	0.09344886
FM_225-CITE2	0.093448885
FM_246-AGACAAAGTAACTAAG	0.09344925
FM_028-CTCGTACAGTGACTCT	0.09344932
FM_188-GACATCAGTGGCTTGC	0.09344956
FM_040-TCTCATATCATAAAGG	0.09344982
FM_212-TGTCAGAAGGCGCTTC	0.09344987
FM_227-TGTTTGTTCACTGTTT	0.09344989
FM_227-GATTCGATCATCTGTT	0.09344994
FM_302-GTCTACCAGTTCCGGC	0.09345
FM_225-CITE4	0.0934501
FM_212-ATGGAGGGTGGCGCTT	0.09345015
FM_239-GATGATCAGTGAACAT	0.093450285
FM_280-TCATTACTCCCGATCT	0.09345049
FM_021-ACTATCTTCCAAACTG	0.0934507
FM_227-TTTACTGAGCTAAATG	0.093450755
FM_019-TGTGGTAAGGCTAGGT	0.093450844
FM_225-CITE6	0.09345092
FM_150-CAAGGGATCGTGGAAG	0.093450956
FM_298-AAATGGACACATGACT	0.09345159
FM_019-ACTGCTCTCCCAAGTA	0.0934518
FM_225-CITE2	0.09345181
FM_065-GTCGTAAGTGCCTGTG	0.093451865
FM_246-CACGAATCAGCGCTTG	0.09345231
FM_185-TAAGCCAGTGCAGATG	0.09345238
FM_227-GCAGGCTGTGAGTTGG	0.09345253
FM_028-GGGCACTGTTGCCTCT	0.09345319
FM_293-GTGTCCTCATGACGAG	0.09345327
FM_244-AGTCAACAGCAGATAT	0.09345353
FM_302-GTCATCCAGATACCAA	0.09345356
FM_166-GAGGCAAGTGCACGCT	0.09345367
FM_244-GTGGTTAAGTATAACG	0.093453825
FM_212-CGAGGCTGTGGTGATG	0.09345393
FM_262-GAGCCTGAGCACTTTG	0.09345418
FM_185-AGAAATGCAGGCGATA	0.09345456
FM_166-CAGGGCTCAGCTTTGA	0.0934546
FM_252-CTTCTAAAGTTTCTTC	0.0934548
FM_244-CACATGATCACGAACT	0.09345504
FM_188-TCCTCGACACCCAATA	0.09345522
FM_225-CITE8	0.09345532
FM_225-CITE2	0.09345532
FM_300-CATCCACGTCTTGAAC	0.09345546
FM_225-CITE8	0.0934556
FM_244-TATCAGGAGATACGAT	0.09345567
FM_225-CITE8	0.09345573
FM_252-CAGAGCCTCCTCTCGA	0.09345592
FM_225-CITE4	0.09345604
FM_243-ACGGTCGGTCACAGAG	0.09345612
FM_239-CTGTGGGGTGCGGTAA	0.093456216
FM_225-CITE3	0.09345637
FM_065-GCGACCATCACAGGCC	0.093456924
FM_225-AAGGAATTCACTTGGA	0.093457066
FM_281-TAAGTCGAGGCCGCTT	0.09345714
FM_225-CITE2	0.09345715
FM_297-CTTACCGTCGACGACC	0.09345741
FM_188-GGGCTACAGACCACGA	0.09345772
FM_244-TTCGATTGTCATCACA	0.09345789
FM_188-TTTGTTGAGGGAGGCA	0.093457974
FM_225-CACACAATCTTCCCAG	0.093458034
FM_296-TCAAGCAGTATGCAAA	0.09345812
FM_188-ACTTCCGAGGTACATA	0.093458585
FM_185-GCGGATCTCTTGCAGA	0.09345867
FM_225-CITE5	0.093458794
FM_239-AGTACTGCAGTCGAGA	0.09345896
FM_296-GCAGGCTAGGCCACCT	0.093459144
FM_296-TCACTATTCCTAACAG	0.093459144
FM_225-CITE1	0.09345931
FM_261-TTCCTCTGTGTACAGG	0.09345942
FM_280-AGTAGCTAGATTCGAA	0.093459494
FM_243-CITE6	0.09345967
FM_296-CAACCTCGTTGACTGT	0.09345988
FM_261-TTCTTCCAGCTATCTG	0.09345989
FM_252-ACTCCCATCGAAGCCC	0.09346038
FM_293-TGAATGCTCACACGAT	0.093460396
FM_295-TATACCTTCGAAGGAC	0.09346052
FM_225-CITE2	0.09346096
FM_212-GAAGGACCAACTTCTT	0.09346114
FM_225-CITE8	0.09346125
FM_302-GATGATCTCATGCTAG	0.09346133
FM_034-CAGCATAAGACTTTCG	0.09346161
FM_180-TATCGCCTCGGTGCAC	0.09346163
FM_297-CTGTATTTCTTAGCAG	0.09346188
FM_243-CITE6	0.09346202
FM_170-GACGCTGCAACATACC	0.093462214
FM_225-CITE8	0.09346239
FM_280-ACTACGATCTTTCAGT	0.09346252
FM_240-TGCAGGCTCTAGATCG	0.0934628
FM_225-CITE3	0.09346281
FM_287-CCGTTCACAGATTCGT	0.093462825
FM_185-CGTGATATCCTCTAAT	0.09346313
FM_212-CATTTCATCAATCTTC	0.09346329
FM_188-TACAACGTCGTGAGAG	0.09346371
FM_225-CITE4	0.09346371
FM_188-ATGGGAGTCTCTATAC	0.09346406
FM_225-CITE6	0.093464635
FM_261-ATTACCTGTCTCGCGA	0.09346494
FM_223-GGTAACTTCTGCCCTA	0.09346497
FM_225-CITE2	0.09346587
FM_225-CITE5	0.09346591
FM_225-CITE3	0.09346591
FM_278-CGGAGAATCAGGACAG	0.09346595
FM_028-TTGGCAACATCTCGCT	0.09346597
FM_261-AGGTCTAGTCGTACTA	0.09346597
FM_028-GACTGCGGTTATCCGA	0.0934665
FM_225-TATTTCGTCCGCACTT	0.09346669
FM_212-CAAAGAACAATGACCT	0.0934667
FM_292-CITE8	0.09346678
FM_040-TTGGAACTCTGTCAAG	0.09346697
FM_225-CITE1	0.09346699
FM_239-GATCGTAGTGAACCGA	0.093467034
FM_289-CATTCCGGTGGCTTAT	0.093467236
FM_028-TTCTACATCACCGTAA	0.093467295
FM_225-CITE2	0.0934673
FM_302-CCACGAGGTTCACCGG	0.09346743
FM_191-GATAGAATCCGAAGGA	0.09346745
FM_212-GACCCAGAGCCTGCCA	0.09346761
FM_180-GGTGGCTAGAGGCCAT	0.093467765
FM_301-AATCGACTCTGGACCG	0.093467996
FM_225-CITE2	0.09346817
FM_217-TCGACGGAGTTGTCGT	0.09346832
FM_246-AGTAACCTCAATCTCT	0.09346838
FM_225-CITE8	0.09346848
FM_028-ACGGGTCTCCTCAATT	0.09346898
FM_252-GTAACCATCTTCACAT	0.09346905
FM_225-CITE6	0.093469314
FM_252-AACAAAGTCTTAGTTC	0.09346934
FM_225-CITE2	0.09346938
FM_300-GTAACCACATAGGTAA	0.09346943
FM_225-GAATCGTTCATTGCGA	0.093469776
FM_040-GACCTGGGTCTCACCT	0.09346985
FM_297-AACGGGAGTTTCGTTT	0.093470186
FM_034-AAAGCAACAGATTGCT	0.093470216
FM_225-CITE4	0.09347045
FM_121-TCATGAGAGGATGGCT	0.093470566
FM_296-TCGACGGAGTCAAGCG	0.09347067
FM_246-CAGTGCGTCTACGGTA	0.093471006
FM_180-TGTTCCGAGCTCGCAC	0.093471095
FM_225-TCAAGTGGTCGAGCTC	0.09347115
FM_226-TGTTCATTCGCAATGT	0.093471214
FM_252-ACATGCAAGATGAAGG	0.093471274
FM_185-TCTACATTCCGCTTAC	0.09347135
FM_212-CGTGATAGTACCGTGC	0.09347139
FM_172-ATCAGGTAGCTGCCAC	0.09347163
FM_252-CAGTGCGCACCATTCC	0.093471676
FM_225-CITE3	0.09347173
FM_225-CITE2	0.093471944
FM_302-TAGACTGAGCTACGTT	0.09347207
FM_179-CGCAGGTAGTGTAGTA	0.093472436
FM_294-TCTCAGCGTTAGCGGA	0.09347246
FM_185-TCAGGGCTCGATCCAA	0.0934725
FM_300-TGTTCCGGTCACTGAT	0.09347253
FM_261-ACGTACAGTCTTCGAA	0.09347268
FM_284-TCAGGTACATGTAACC	0.093472846
FM_237-GTCTAGACACATTGTG	0.09347289
FM_239-AGTTCCCTCTGTACAG	0.093473
FM_040-CCTTCGATCGAACGGA	0.09347302
FM_225-CITE7	0.093473285
FM_180-ATGTCTTCACCAGTTA	0.09347333
FM_021-CTAAGACCAGGATCGA	0.093473755
FM_239-GGAAGTGCATCAGCGC	0.093473874
FM_302-TCCGAAAAGATGATTG	0.09347396
FM_231-GGGTGTCGTTCTCCTG	0.09347422
FM_166-TCCTAATAGCGGTAAC	0.09347427
FM_225-CITE5	0.093474284
FM_243-CITE7	0.093474686
FM_232-TTACGTTCAACCACGC	0.09347491
FM_283-CCTCACAGTTCTTCAT	0.093474925
FM_225-CITE4	0.093475066
FM_300-GTAACCACAGTTACCA	0.09347509
FM_048-ACCTTTAGTGTTTGTG	0.0934753
FM_244-GGTGTTAGTTGACGGA	0.09347551
FM_225-CITE7	0.09347559
FM_298-GAGACCCTCCCTTTGG	0.09347583
FM_229-ATGGGAGTCACGGGCT	0.09347584
FM_244-AGCGATTCAGAGAAAG	0.09347586
FM_212-CTTTCAACATTCTTCA	0.09347601
FM_021-CTGTGCTAGTAGGTGC	0.09347605
FM_172-AAACGCTGTGAGGATC	0.09347608
FM_028-TGACTAGGTAGCCTCG	0.09347612
FM_225-ATCCTATGTAAGGTCG	0.09347618
FM_225-CITE5	0.09347625
FM_225-CITE2	0.09347629
FM_179-TACTTCATCTTCGTAT	0.093476325
FM_225-CITE3	0.09347662
FM_294-AGAAGCGGTTCAGTAC	0.093476735
FM_188-TTTAGTCTCCATATGG	0.09347715
FM_212-TTTCAGTGTAATCAGA	0.09347726
FM_249-ACCTGTCAGGAGTCTG	0.09347739
FM_212-TATTCCACATCATTGG	0.09347747
FM_028-ACGGGTCAGTTGTCGT	0.09347768
FM_225-CITE1	0.093477845
FM_225-CITE2	0.09347795
FM_225-CGTGAATTCGTAGCCG	0.09347806
FM_239-TTCCGGTAGGACTATA	0.093478136
FM_243-CITE4	0.09347837
FM_021-GAACGGACAGGGTTAG	0.09347839
FM_225-CITE2	0.09347844
FM_244-ACAAGCTTCTGTGCTC	0.09347851
FM_187-AGGGCCTAGCCGTTAT	0.09347862
FM_150-TGCTGAAGTTTAGTCG	0.09347863
FM_225-CITE2	0.09347879
FM_246-GTCAAGTGTCATGGCC	0.09347879
FM_225-CITE7	0.09347884
FM_180-TCCTCTTGTACGTGTT	0.09347888
FM_259-CCCTTAGGTATCGATC	0.093478985
FM_225-CITE8	0.09347912
FM_297-AATGGAACAATAGGGC	0.093479164
FM_166-CCAATTTCAGTTTCGA	0.0934792
FM_225-CITE8	0.09347922
FM_297-TCCTTTCTCCATCTGC	0.09347936
FM_040-TTAGGACCACTTGGAT	0.09347963
FM_225-CITE8	0.09347966
FM_187-GAAGCGATCTCGTTTA	0.09348012
FM_246-TTCGGTCCACGTGAGA	0.09348015
FM_212-TAAGTCGCAACGTATC	0.09348017
FM_291-CATGCTCTCGCCAACG	0.09348028
FM_252-TCAGTCCTCTCTAAGG	0.093480304
FM_040-TCCACACAGTGTTGAA	0.09348031
FM_232-AACCATGCATAAGATG	0.09348038
FM_185-CTCGAGGCAGGCCCTA	0.09348048
FM_225-CITE4	0.09348056
FM_225-CITE4	0.09348062
FM_244-CATTCCGAGGATCATA	0.09348066
FM_284-TATCGCCGTCCAAGAG	0.09348077
FM_246-TGACTCCGTCAGGCAA	0.09348085
FM_289-GCTCAAACACAGCTGC	0.09348091
FM_243-GCCGATGCACGGCACT	0.09348096
FM_018-CGTTGGGCATGGTCTA	0.093481004
FM_225-CITE3	0.09348129
FM_166-GATCGTACAGGATTCT	0.09348201
FM_225-CITE2	0.09348288
FM_225-CITE1	0.09348312
FM_187-GGAGGATAGTTAACAG	0.093483165
FM_227-TCCTTTCTCTTTGCTA	0.093483195
FM_065-ACTGTCCTCCCTCAGT	0.09348325
FM_227-AATCACGCATTACTCT	0.093484096
FM_287-CAACCTCAGCCATTGT	0.09348415
FM_225-CITE6	0.09348417
FM_296-GAGTCATCATCTAGAC	0.09348426
FM_287-TGTAACGTCTAACACG	0.09348443
FM_225-CITE4	0.093484566
FM_243-CITE1	0.09348459
FM_225-CITE6	0.09348472
FM_225-CITE8	0.093484856
FM_177-TTCATTGGTCCAACGC	0.09348487
FM_225-CITE4	0.09348496
FM_040-TCTATTGAGGCACATG	0.09348533
FM_149-CGTTAGAGTTCGGTAT	0.09348536
FM_227-TGAATCGCACAAATGA	0.09348547
FM_225-CITE6	0.09348565
FM_276-AGCCAATGTCAAGTTC	0.09348572
FM_229-CCTATCGAGCACTGGA	0.09348573
FM_244-TCAATCTTCATTGAGC	0.09348575
FM_239-ATTCTACTCTGCGGAC	0.093485855
FM_021-TGACAACTCTATGTGG	0.09348595
FM_225-CITE4	0.09348602
FM_188-ATCGTGATCTAAGCCA	0.09348604
FM_028-AACGTTGGTAGAGGAA	0.09348622
FM_150-TCATGTTCATGAGAAT	0.09348625
FM_191-TAAGTCGGTCCGAAGA	0.09348627
FM_150-CTAACCCAGATGCTTC	0.09348628
FM_239-TCATTACCAAGTGCAG	0.0934864
FM_019-TCATTACTCACCAGGC	0.0934865
FM_296-TGTACAGTCCATGATG	0.0934865
FM_300-TACCGAAAGACTCTTG	0.093486555
FM_185-GTTAGTGCAACAACAA	0.093486555
FM_262-GCCATGGGTGTGCCTG	0.09348664
FM_225-CITE4	0.09348692
FM_225-CITE8	0.093486965
FM_294-AGAACCTAGCCTTCTC	0.09348702
FM_225-CITE3	0.093487166
FM_239-GAAGTAACAGACCAGA	0.09348722
FM_040-CGTGTAAAGGTGGGTT	0.09348734
FM_180-TCCGAAATCGTTGCCT	0.09348764
FM_185-CTCAGGGCAAAGTGTA	0.0934881
FM_289-TTAGGGTCACAGTCAT	0.093488105
FM_249-AGCCAGCGTCAGGCAA	0.093488276
FM_296-GCAACCGGTATCGTAC	0.09348862
FM_179-TACCGGGCACCACTGG	0.09348867
FM_246-TCCTTTCCAGATACTC	0.093488775
FM_212-CGACAGCAGTAATTGG	0.09348891
FM_225-CITE6	0.093489
FM_292-CITE8	0.09348906
FM_298-CCACGAGAGTAATACG	0.09348957
FM_243-TCATACTAGCTAGAGC	0.09348979
FM_294-GCTCAAACACATATCG	0.0934902
FM_225-CTGTCGTAGGTTCACT	0.093490325
FM_187-CATTCATCATCAGTGT	0.09349042
FM_232-TCCCACAGTAGGAGTC	0.09349046
FM_262-ACAGAAAAGATTGAGT	0.09349046
FM_227-TTCGATTAGACTCAAA	0.09349053
FM_180-TCGGGCATCACCGCTT	0.093490586
FM_225-TCAGTGAAGCATGTTC	0.09349066
FM_244-GTCCACTGTCTTCCGT	0.09349071
FM_253-AGACAAAGTTCGAAGG	0.09349071
FM_298-TGACCCTGTGATTCTG	0.09349084
FM_225-CITE1	0.093491204
FM_237-ACATCCCGTGTTTCTT	0.09349139
FM_287-CACTAAGGTACGCGTC	0.09349151
FM_291-CAATACGGTCGGAACA	0.09349153
FM_225-CITE2	0.09349177
FM_227-AGAAATGCAGCCTATA	0.093491845
FM_225-CITE1	0.093491875
FM_225-CITE8	0.0934921
FM_028-AAGCCGCGTAGCGCAA	0.09349213
FM_225-CITE8	0.09349219
FM_225-CITE1	0.093492255
FM_237-AGCTCAACACAGCCAC	0.09349239
FM_185-ACAAAGATCCCAGCGA	0.09349242
FM_252-AGACAGGGTGGATCAG	0.093492545
FM_225-CITE6	0.093492694
FM_297-CAGATTGGTTGCGGAA	0.09349286
FM_302-ATCCTATAGCACTTTG	0.09349303
FM_239-CGACAGCGTCTCACAA	0.09349327
FM_225-CITE7	0.0934933
FM_298-CAGGTATTCAGATGCT	0.0934935
FM_221-GTCCACTTCACCTGGG	0.09349355
FM_166-TTTCACATCGTAACCA	0.09349368
FM_262-AATGAAGAGCGGTAAC	0.09349375
FM_065-GTCATTTGTGATAAAC	0.09349402
FM_225-CITE2	0.09349409
FM_181-CAACGGCGTTTGCCGG	0.09349428
FM_225-CITE1	0.09349428
FM_225-CITE5	0.09349432
FM_247-TCATCCGTCTAAGCGT	0.0934944
FM_225-CITE6	0.09349455
FM_302-ATTCCCGGTAGGATAT	0.09349459
FM_225-CITE7	0.093494736
FM_291-ACACCAACATTCATCT	0.09349486
FM_225-CITE2	0.09349516
FM_225-CITE3	0.09349551
FM_071-CGAGAAGAGCCACTAT	0.09349571
FM_227-AGACAAAGTGGAAGTC	0.09349579
FM_168-GACCAATTCTAGTGTG	0.09349593
FM_019-AGCAGCCGTCATGCAT	0.09349606
FM_180-GGATCTAAGAGACAAG	0.0934962
FM_166-CGTGTCTAGTTCTCTT	0.093496285
FM_168-TGCTTGCTCTTGTGCC	0.093496285
FM_289-ATTGTTCAGCTGAAAT	0.09349644
FM_252-TCGATTTTCGTCAGAT	0.0934965
FM_292-CITE2	0.093496606
FM_179-TCTCTGGCACCGTGAC	0.093496725
FM_225-CITE1	0.09349681
FM_280-CATGCGGCACCACTGG	0.093496926
FM_243-CITE5	0.09349698
FM_188-GTGCACGGTGATATAG	0.09349699
FM_274-AGCTCAATCCTAGAGT	0.09349705
FM_244-ACGTAGTGTGTTACAC	0.09349706
FM_225-GCTTGGGTCCGAGGCT	0.09349727
FM_225-CITE2	0.0934974
FM_294-TAGATCGAGGACAACC	0.09349753
FM_239-TGCGGCACAAAGGCTG	0.093497865
FM_239-AACAAAGGTTGGAGAC	0.09349794
FM_028-GTTACAGCAGAGCCAA	0.09349817
FM_225-CITE1	0.09349853
FM_246-GATCGTATCTCTGCTG	0.09349858
FM_302-ATGCATGAGCGTGTTT	0.09349861
FM_212-GGCTTTCGTCTTCTAT	0.09349862
FM_280-TTCTCTCTCTCGCCTA	0.09349863
FM_065-CCACCTAGTACCGCTG	0.093498826
FM_225-CITE2	0.09349889
FM_225-AGAAGTAGTGCCGTTG	0.0934992
FM_225-CCCTGATTCGGTGCAC	0.093499206
FM_289-TCCTGCAAGCTGTGCC	0.093499824
FM_071-CCATTCGCACTATCTT	0.09349997
FM_188-CTTACCGGTGTTAACC	0.09350005
FM_252-TGAGCGCGTTTCGTGA	0.09350014
FM_280-GAGGCCTCAAATGCGG	0.09350026
FM_191-GAGGCCTAGGGTAATT	0.093500316
FM_246-GGGCCATTCTGGTCAA	0.093500346
FM_150-GCAACATGTTGCCTAA	0.09350065
FM_288-GGGTGTCCACGTAACT	0.09350073
FM_300-TATTTCGTCTCTCTTC	0.09350086
FM_185-ACATGCATCGCATGAT	0.09350094
FM_244-GGTCACGTCGTCAACA	0.09350119
FM_227-TATACCTAGGACAGCT	0.09350137
FM_166-CGTAATGTCTGGAGAG	0.09350161
FM_225-CITE7	0.093501635
FM_225-CITE6	0.093502045
FM_225-CITE1	0.09350276
FM_244-AGTCAACGTCGTTGGC	0.09350276
FM_292-CITE6	0.093502894
FM_296-CCTAAGAAGGTCACCC	0.09350295
FM_239-ACTTCCGCAAGGTCAG	0.09350302
FM_225-CITE5	0.09350323
FM_028-GCGGGTTCATTAACCG	0.09350327
FM_227-CCACGTTCAAAGTATG	0.09350355
FM_225-CITE2	0.09350458
FM_225-CITE8	0.09350498
FM_239-ATTTCACGTGCATGAG	0.09350503
FM_216-GTCCCATCAATCTGCA	0.09350504
FM_292-CITE8	0.09350515
FM_150-TGCTGAAAGTGCAGCA	0.09350553
FM_298-GAATCACAGGGAACAA	0.09350576
FM_246-GAGGCAAGTTTCTATC	0.093505874
FM_290-TGCATGATCAGTGTGT	0.093506254
FM_252-TCCGGGACAAGAGTTA	0.09350648
FM_149-GTAGGAGAGCGTGTTT	0.09350667
FM_185-TATCTTGGTTTACCAG	0.09350669
FM_232-AACAGGGTCACAGAGG	0.09350697
FM_302-CACTGTCTCCACCTGT	0.0935072
FM_223-ATCGATGCAAGACAAT	0.09350742
FM_065-CTCGAGGAGTTACGGG	0.09350742
FM_225-CITE6	0.09350752
FM_225-CITE6	0.093507856
FM_253-CCTACGTCAGACACAG	0.09350795
FM_292-CITE8	0.093508065
FM_246-GTCAGCGGTATGACAA	0.09350809
FM_252-AAGTTCGGTCGATTCA	0.09350812
FM_293-GGGCGTTGTTCTCCCA	0.09350814
FM_262-ATGTCCCGTTCACCGG	0.09350822
FM_252-CAACAACAGATCGCTT	0.093508415
FM_293-TATACCTAGAAACCCG	0.093508475
FM_289-ACGGAAGGTCCTTTGC	0.093508705
FM_021-TGACTTTCAGTGACAG	0.09350878
FM_212-ACCACAAAGAATCGTA	0.09350899
FM_292-CITE3	0.09350917
FM_028-CCTAAAGTCATCGGAT	0.09350925
FM_262-AGCATCACACGACAAG	0.093509324
FM_262-TCACGCTGTGACACAG	0.09350953
FM_225-CITE3	0.09350964
FM_247-AGACACTTCTGTGCGG	0.09350965
FM_166-ATCAGGTAGTGACCTT	0.093509704
FM_227-TGTAAGCTCGTCAGAT	0.09350981
FM_031-GACTGCGGTTAAGATG	0.09350984
FM_225-CITE1	0.09350995
FM_172-GCATCTCAGTAATTGG	0.09351016
FM_028-CATCGAACAGGTCCAC	0.0935102
FM_028-ACAGCTACAAAGCAAT	0.09351065
FM_252-TAACACGCAGAAATCA	0.09351083
FM_177-TTTGGTTCAAAGGGCT	0.0935112
FM_225-CITE6	0.09351125
FM_179-TCGTAGATCATGCGGC	0.09351127
FM_298-TGGGAGATCCATAGGT	0.09351129
FM_225-CITE7	0.09351141
FM_150-AACCAACAGACTTAAG	0.09351147
FM_280-TGTTGAGCAGGAGGAG	0.09351159
FM_252-AGCTTCCAGGCTGTAG	0.093511745
FM_296-ATGGGTTCATAGGAGC	0.093511775
FM_187-AGAGAATTCATAGCAC	0.09351188
FM_276-TGCGATAGTCCACTTC	0.09351206
FM_188-TTCTGTATCAGCGCGT	0.09351226
FM_289-ATAGAGAAGGGAGGCA	0.093512364
FM_021-CACACTCGTACCGAGA	0.09351238
FM_289-TTGGTTTTCGCTCCTA	0.09351273
FM_246-CTGGCAGGTATTTCGG	0.0935131
FM_168-TCTTTGAGTCTATGAC	0.09351323
FM_225-CITE4	0.09351333
FM_225-CITE5	0.09351337
FM_019-TTGACTTCACATTCGA	0.093513474
FM_252-GAGTCATAGTATTAGG	0.09351348
FM_280-TCCGTGTTCGGTCATA	0.09351381
FM_212-CATACTTGTTGCGGCT	0.0935141
FM_232-GCATCGGGTCCAAAGG	0.09351415
FM_216-TGGTGATCAGCGGATA	0.09351418
FM_191-GTTTGGACATCAGCAT	0.09351446
FM_298-TAAGCACGTTCCTAGA	0.09351452
FM_191-CACGTTCAGAGTATAC	0.09351453
FM_267-AAGGTAACACGTCTCT	0.093514666
FM_225-TGGTAGTTCCCAAGTA	0.09351475
FM_237-GAGTCATAGTTGGAGC	0.09351497
FM_294-TTGAACGCATTCAGGT	0.09351513
FM_297-ATTATCCTCATGGCCG	0.0935152
FM_225-CITE1	0.09351521
FM_297-GTTGCGGAGGTCCGAA	0.09351547
FM_225-CCCGAAGCATTCAGCA	0.09351553
FM_252-ATGGATCTCTACTCAT	0.09351568
FM_179-TTTCACAGTATTGAGA	0.093515694
FM_185-TATCAGGTCCGTGCGA	0.09351571
FM_185-CGTTGGGAGCATGATA	0.09351581
FM_225-CITE4	0.09351593
FM_280-AGGTCATAGCGACTAG	0.09351594
FM_021-AACTCCCTCGAATGCT	0.09351596
FM_150-CTCCCTCCACCGTGCA	0.09351609
FM_172-GAGATGGGTTTCGATG	0.09351612
FM_297-CATTCTAAGTAACGAT	0.09351615
FM_280-ACTTTCAGTCACTCAA	0.09351624
FM_034-AACACGTCACAAGACG	0.0935164
FM_208-GGATCTACACAAATCC	0.09351648
FM_239-TCACTCGAGCACCCAC	0.09351653
FM_225-CITE1	0.0935167
FM_239-AGCCAGCTCCTCTTTC	0.09351677
FM_244-GCACGTGCACAACCGC	0.09351704
FM_244-TGGATCACACGCGTCA	0.09351721
FM_225-CITE6	0.09351763
FM_225-CITE1	0.09351793
FM_264-GTGTCCTAGTCAGCCC	0.09351818
FM_225-CITE8	0.093518436
FM_231-GCACATACAAATGGCG	0.093518645
FM_286-GTTAGACCAACCACAT	0.0935187
FM_179-ACTATTCAGTTGCCTA	0.09351874
FM_246-CTCATTATCAGTGATC	0.09351876
FM_297-GTGTTAGCAAACTAGA	0.09351883
FM_150-GGATCTACACACTGGC	0.09351925
FM_034-ACTGAACGTTGAGGTG	0.09351937
FM_188-GAAGGGTTCTCGGGAC	0.0935194
FM_243-CITE2	0.0935196
FM_227-GTGACGCAGCTTTCTT	0.09351981
FM_292-TTGCTGCCAGCTGAAG	0.09351984
FM_302-TGTCCCATCTACCACC	0.09352001
FM_120-TTTCGATCAACTGGTT	0.09352014
FM_244-ACTTCCGTCATGCCCT	0.093520224
FM_302-TGAGTCACACAAATAG	0.093520254
FM_277-ATACCGAAGCTGTTAC	0.09352089
FM_225-CITE4	0.09352091
FM_293-GCATTAGAGCGCCGTT	0.09352094
FM_289-CCTCACACAGACCATT	0.093521096
FM_296-AATCACGTCTGCATGA	0.09352119
FM_225-CITE4	0.09352135
FM_302-TCACGCTCAAGTATAG	0.09352143
FM_166-ATCCATTGTGAGGCAT	0.09352162
FM_019-CCACCTACACGCATCG	0.09352177
FM_243-GAAGGGTCAGCTGGTC	0.0935218
FM_280-AAAGGATGTAGAATGT	0.09352189
FM_034-GTGCTTCCAGCATACT	0.09352192
FM_225-CITE7	0.09352193
FM_252-GCGTTTCTCTCCGATC	0.09352229
FM_225-CITE5	0.0935223
FM_028-CACTCCAGTATTACCG	0.09352247
FM_297-CTGTGGGTCGACCAAT	0.09352257
FM_028-TATCAGGTCCTAGGGC	0.09352265
FM_225-CITE2	0.09352267
FM_175-CATTCCGCAAATACAG	0.09352283
FM_121-AGACACTTCTTAGCAG	0.09352316
FM_040-ACTGAACTCTTGTCAT	0.09352319
FM_244-TACGGGCGTAATCAAG	0.093523234
FM_239-GGTAATCTCTCGAGTA	0.09352325
FM_227-TATTGCTGTACTGGGA	0.093523264
FM_225-CITE4	0.093523495
FM_237-CATCCGTAGTGATTCC	0.093523555
FM_225-CITE6	0.09352364
FM_150-TTTGATCAGTAACAGT	0.09352402
FM_253-TTGGTTTGTTACGTAC	0.09352414
FM_225-CITE3	0.093524165
FM_297-GACGTTAAGACAACAT	0.093524374
FM_227-CACTGTCAGCGGACAT	0.09352448
FM_212-TTAGGCATCATTGTGG	0.093524486
FM_019-TGAGGGAAGCTACCGC	0.093524575
FM_287-GGCTGTGGTACGGATG	0.09352513
FM_225-CITE7	0.09352539
FM_274-TTTATGCAGTAGACCG	0.0935254
FM_225-CITE8	0.09352554
FM_225-CITE7	0.093525685
FM_245-CATCCACAGTCAGCCC	0.09352583
FM_225-CITE6	0.09352597
FM_028-AGCTTGACAAGGACTG	0.09352597
FM_280-TCCCACATCACTTGTT	0.09352603
FM_225-CATGAGTCACGGCCAT	0.09352607
FM_293-CTCCAACTCATGCCGG	0.09352607
FM_239-CCACAAACAATCGCCG	0.09352614
FM_225-CITE5	0.093526214
FM_243-CITE6	0.09352637
FM_191-ACATTTCCAATGTCTG	0.093526565
FM_225-CITE7	0.09352662
FM_225-CITE6	0.09352665
FM_225-CITE2	0.09352676
FM_065-CCTCAGTCATCCTTGC	0.093526796
FM_225-CITE4	0.0935268
FM_227-GTGCTGGCAGACACAG	0.093526915
FM_298-GGAAGTGAGCCTCAGC	0.09352729
FM_280-ACACCAACAGGCATTT	0.09352732
FM_227-ATCCATTGTGTGGTCC	0.093527324
FM_191-GAAACCTGTGTGTCCG	0.09352762
FM_261-TGACTCCCAAAGCTCT	0.09352771
FM_244-TGTGGCGCAAGGTACG	0.09352784
FM_225-CITE1	0.09352788
FM_225-CAGCCAGCACGCTGAC	0.093527995
FM_187-ACATCCCTCGTGGCGT	0.093528144
FM_244-TGAATCGCAGAGCTAG	0.093528196
FM_188-GGTGATTAGTCAAGCG	0.093528375
FM_225-CITE4	0.09352889
FM_225-CITE5	0.09352908
FM_034-TATGCCCAGACTAGAT	0.093529254
FM_188-GATGTTGAGCGCCATC	0.093529336
FM_225-CITE7	0.0935294
FM_225-CITE7	0.09352942
FM_225-CITE6	0.09352959
FM_191-GGATCTAGTATGCTAC	0.093529634
FM_292-CITE6	0.09352983
FM_239-TATCTTGAGCCTAGGA	0.09352991
FM_212-CGTTGGGTCCGTTTCG	0.09352995
FM_290-GAAGGGTAGCTAGTTC	0.09353002
FM_028-GTGTGCGAGATCCTGT	0.093530074
FM_262-AAGGAATTCAAATGCC	0.09353047
FM_188-CATGAGTGTATGGTAA	0.09353051
FM_295-CTAGGTAGTCCGGCAT	0.09353088
FM_225-CITE3	0.09353102
FM_225-CITE1	0.09353102
FM_239-GGAGGTAAGCTTAAGA	0.093531184
FM_225-CITE7	0.09353132
FM_225-CITE1	0.093531996
FM_186-AACCTTTCAGTTGGTT	0.09353201
FM_292-GAGTGTTCATGACTAC	0.0935322
FM_264-GGGCGTTAGAGCATAT	0.09353282
FM_185-GACTATGAGCGTACAG	0.093533
FM_225-CITE8	0.093533136
FM_225-CITE1	0.09353319
FM_297-TGTCCTGGTACCACGC	0.09353331
FM_034-CAACCTCTCTATCGCC	0.09353335
FM_188-GGCTTGGAGGCCTAGA	0.09353336
FM_185-CCTCAACTCTGGAAGG	0.093533404
FM_188-AAACCCACAATGGCAG	0.09353354
FM_225-CITE1	0.09353363
FM_188-CAGCAATTCATTCGGA	0.09353379
FM_225-CITE6	0.09353383
FM_180-TCCCAGTGTATGGTAA	0.093534075
FM_150-CATTCTAAGAGTCAAT	0.09353414
FM_185-TTCGCTGAGATCGGTG	0.09353423
FM_244-CCCATTGGTAGAGATT	0.093534544
FM_225-CITE7	0.09353472
FM_292-CITE1	0.09353474
FM_172-TTGGGCGCAGGCGATA	0.09353485
FM_225-CITE4	0.09353515
FM_225-TTGTGTTGTGCCCTTT	0.09353525
FM_296-ATTCAGGGTTCCAGGC	0.09353574
FM_265-GACAGCCAGAAGCTCG	0.09353586
FM_244-TGAATGCCATGTAACC	0.09353586
FM_225-AGGAGGTGTATCACCA	0.09353613
FM_212-TGTTCCGCAATAGTGA	0.09353618
FM_225-CITE4	0.093536206
FM_225-CITE1	0.09353649
FM_185-CACTTCGAGGTCCTGC	0.09353677
FM_225-CAGTGCGAGGGTGGGA	0.09353708
FM_280-GACATCACAGAAGTTA	0.09353715
FM_188-ACTGTCCGTCTGCAAT	0.093537234
FM_261-GTAGCTACACGGCCAT	0.09353724
FM_150-GCTTCACTCACGTCCT	0.093537524
FM_186-TTACAGGCACCAAATC	0.0935376
FM_244-CTCAGTCAGGTCATTC	0.093537666
FM_225-CITE5	0.093537875
FM_225-CITE5	0.09353814
FM_276-CCTCACACACCTCAGG	0.09353816
FM_225-CITE1	0.093538366
FM_227-AATGGCTGTAGTATAG	0.09353842
FM_302-AGAGCAGCAGATTCGT	0.09353849
FM_225-CITE2	0.09353867
FM_188-TGCTCGTTCGTTCCCA	0.09353874
FM_150-CACCAAATCTGCGTCT	0.09353901
FM_280-TTCAGGAAGTTTAGGA	0.09353907
FM_225-CITE1	0.0935391
FM_284-CAGATACAGGCTCACC	0.09353916
FM_187-GTATTGGAGGTCGTAG	0.0935392
FM_150-GTCACGGAGTCGTTAC	0.09353945
FM_225-CITE1	0.09354003
FM_296-GTGGAAGTCGACGAGA	0.09354008
FM_280-TGGGAAGCACGAGGAT	0.09354015
FM_300-TTTACCAGTTAAACCC	0.09354131
FM_229-TAACCAGCACTCCCTA	0.09354145
FM_034-TAAGTGCCAGTTTACG	0.093541786
FM_186-GGTCTGGTCCGACATA	0.09354182
FM_227-TACGGTACACTTACAG	0.09354203
FM_185-GTCACGGAGTATGTAG	0.09354217
FM_291-CATTCTAAGGTTTGAA	0.09354221
FM_225-CITE7	0.09354223
FM_191-GCTTGGGAGGCCGCTT	0.09354242
FM_225-CITE8	0.093542755
FM_166-GGATCTACAAGTGATA	0.09354327
FM_280-GTTATGGAGTTCAACC	0.09354343
FM_252-TGATGCATCGAGCACC	0.09354345
FM_028-GCACTCTGTTCCAACA	0.09354364
FM_028-CAACTAGTCGTTTAGG	0.09354404
FM_021-CCACTACGTTCGTGAT	0.09354405
FM_302-ATCACAGGTGTACATC	0.0935442
FM_227-GAGGGTACATGGAATA	0.09354423
FM_227-GGTCACGTCCTCTAAT	0.09354439
FM_302-TCCTCTTCACCCAACG	0.09354457
FM_225-CITE6	0.093544595
FM_166-TTTATGCGTCTCTCAC	0.09354466
FM_280-AGGTTGTCAGGTCAGA	0.093544714
FM_296-ACGTACACACAGCTGC	0.09354503
FM_298-TCTTCCTCAAAGGAGA	0.093545154
FM_149-TGTAGACTCGCCTAGG	0.093545176
FM_267-TTTATGCCATCGTTCC	0.09354528
FM_227-CTACTATGTAGAGACC	0.09354531
FM_298-TAGACCAGTACTCGAT	0.093545385
FM_187-GGCTGTGCATGGATCT	0.0935454
FM_297-CGTGCTTTCTGGAAGG	0.093545504
FM_187-TACCGGGGTTGTAGCT	0.09354554
FM_225-CITE7	0.09354565
FM_121-GTAATCGGTAAGTTAG	0.0935458
FM_225-CITE7	0.09354588
FM_185-TGGGAAGCATCCCGTT	0.09354599
FM_186-CCTAACCTCGGCAGTC	0.09354635
FM_225-CITE1	0.093546495
FM_187-TGCACGGAGGGTAATT	0.093546584
FM_284-GTCCCATCATGCCGGT	0.09354671
FM_065-GGACAGAAGTCTTGCA	0.09354694
FM_302-CAGATTGAGAGCATAT	0.09354694
FM_239-AACCATGTCTTAAGGC	0.09354699
FM_185-GCGTGCACATGAAGGC	0.093547076
FM_296-AGTAGTCAGTTGTAAG	0.09354727
FM_019-TGCTACCGTGTCCTCT	0.0935473
FM_239-CACACAAAGGGCTGAT	0.09354734
FM_292-CITE6	0.09354741
FM_239-ATGAAAGAGTCGCGAA	0.09354767
FM_244-GGGAGTATCGATAACC	0.09354794
FM_227-CAGATACGTTGACTAC	0.09354822
FM_285-CATGGATCACCCTGAG	0.093548365
FM_280-TTCTTCCAGCTGTTAC	0.093548514
FM_262-TTCTTGACATGGCTAT	0.093548626
FM_296-GATGAGGCATGTTCAG	0.09354875
FM_244-ATTCTACTCAAAGGTA	0.09354875
FM_150-TTCACCGTCCACGGGT	0.09354885
FM_225-CITE7	0.09354886
FM_188-GTCTACCTCGGACAAG	0.09354893
FM_289-GACTTCCAGTTAACGA	0.09354947
FM_292-CITE4	0.09354953
FM_121-CGCATAAAGGTGAGCT	0.09354954
FM_212-TAAGCCAAGATGAACT	0.09354955
FM_230-TGCGATATCGACATTG	0.093549624
FM_292-CITE1	0.0935498
FM_253-CTTCAATCAGGAACCA	0.09354994
FM_243-CITE5	0.09354998
FM_028-ACGCCGAGTCCATCCT	0.093550555
FM_225-CITE2	0.09355058
FM_225-CITE8	0.09355064
FM_244-TCTTCCTGTAGCGCCT	0.09355133
FM_191-TTGGGTAGTGTTCAGT	0.09355138
FM_176-TTGTTTGAGCAATAGT	0.09355154
FM_018-CCGGGATAGTCTCCTC	0.09355202
FM_065-GCACTCTCAGCGTCCA	0.09355206
FM_180-AAAGTCCTCGAAGGAC	0.09355208
FM_166-TATCCTAGTCTTCTAT	0.09355213
FM_188-ACCAAACCATATCGGT	0.09355224
FM_199-GCGGATCGTGCCCAGT	0.093552515
FM_225-CITE4	0.093552575
FM_237-GTTCGCTCAGGCTATT	0.09355261
FM_225-CITE1	0.09355263
FM_180-CGTTGGGGTATGGGAC	0.093552664
FM_284-GTGTCCTGTTGTAAAG	0.09355286
FM_021-TCGTACCGTGCACTTA	0.09355313
FM_263-TAGCACAGTTGTCATG	0.09355321
FM_034-CAGCTAAGTAAACACA	0.09355358
FM_166-TTTCATGTCGAAATCC	0.093553685
FM_225-CITE5	0.09355375
FM_245-GTTACAGGTTCACCGG	0.09355379
FM_188-TCGCTTGGTAGGACTG	0.093553886
FM_180-CATTGTTCAAGAGAGA	0.093554094
FM_292-CITE4	0.093554094
FM_225-CITE6	0.093554094
FM_252-CCTTCAGTCCGTGACG	0.09355418
FM_065-GATGAAAGTTCTGGTA	0.09355428
FM_225-CITE6	0.09355435
FM_225-CITE2	0.09355448
FM_225-CITE2	0.0935545
FM_225-CITE4	0.093554586
FM_018-GCGAGAAAGCTAGTTC	0.09355487
FM_225-CITE7	0.0935551
FM_293-GAGTGAGCACATACGT	0.09355538
FM_034-CCTTCCCAGATCTGAA	0.09355543
FM_150-CGAAGGAGTGCAATGG	0.09355567
FM_225-ATGATCGCAATCCAGT	0.09355572
FM_277-GTTGCTCGTTGAAGTA	0.093555905
FM_246-ACAAGCTCACTATGTG	0.09355598
FM_253-GTCTAGACAGCCTTCT	0.09355603
FM_184-TAATCTCCACGTACTA	0.093556434
FM_225-CITE8	0.09355662
FM_239-CGTGATACACAGCATT	0.09355696
FM_208-TGGGAGAAGGCCGCTT	0.09355712
FM_298-TGTGAGTTCACTGGTA	0.093557216
FM_225-CITE7	0.093557276
FM_280-TTAATCCTCTTCTGGC	0.0935573
FM_227-CAATACGGTAATGATG	0.09355742
FM_225-CITE5	0.09355748
FM_239-CAAGAGGGTCCATAGT	0.09355749
FM_185-CTTACCGGTCACTCAA	0.0935575
FM_225-CITE3	0.093557574
FM_287-CCACGTTTCGCATTGA	0.09355774
FM_028-GTGCATAGTGAAAGAG	0.09355786
FM_240-TTTCATGTCCAACCAA	0.093557894
FM_225-CITE3	0.09355798
FM_239-ATTCGTTGTCGTAATC	0.09355809
FM_225-GTGCTTCAGAAACTGT	0.09355817
FM_239-AAGTTCGAGATGGGCT	0.093558244
FM_217-GTCTTTAAGGCATCAG	0.093558274
FM_225-CITE1	0.09355833
FM_239-GCCTGTTAGCGATGGT	0.09355872
FM_191-ATCGATGAGGTCACAG	0.093558766
FM_188-TGCATCCTCGCTAATG	0.09355877
FM_225-CITE7	0.09355886
FM_225-CITE4	0.09355892
FM_239-TTGTGGAGTGTACGCC	0.09355894
FM_225-CITE7	0.09355913
FM_021-CCACTACAGTCATCCA	0.09355921
FM_296-TCGGGACTCGACCTAA	0.09355926
FM_292-CITE3	0.09355933
FM_021-TGTTCCGTCCAGAGGA	0.09355938
FM_225-CITE4	0.09355939
FM_225-CITE8	0.093559414
FM_225-CITE8	0.09355943
FM_297-ATTCCCGGTCCCGCAA	0.09355964
FM_188-GTCTACCCATGCCGCA	0.093559675
FM_048-CCAGCGAAGATTACCC	0.093560025
FM_287-AAGATAGGTGCTTCAA	0.09356011
FM_225-CITE5	0.09356015
FM_018-ATGGGAGCAGGGTATG	0.09356016
FM_246-GGGCGTTTCTCAGTCC	0.093560256
FM_289-AAGGTAAGTTGTCCCT	0.09356031
FM_225-CITE1	0.09356034
FM_185-GGGCCATAGGGTATAT	0.09356044
FM_244-TCATTTGAGATCCCGC	0.0935605
FM_225-CITE7	0.093560874
FM_028-TGAAAGAAGCTCTCGG	0.09356093
FM_297-TACAACGAGTGGTTCT	0.0935613
FM_302-AGATCCAAGCCGATTT	0.093561314
FM_028-CACAAACTCCTACAGA	0.09356132
FM_280-TGTTCTATCCAAGCTA	0.09356151
FM_225-CITE4	0.0935616
FM_187-GAGACCCAGCTCCCTT	0.09356172
FM_191-GTTGCTCCACCAGTTA	0.09356174
FM_252-CTCTGGTGTTGGCCGT	0.09356179
FM_237-GTAACCACACCAAATC	0.09356181
FM_276-GATCATGCAATTCGTG	0.09356197
FM_028-GATCGCGCACCGAATT	0.09356214
FM_021-GCCTCTACACAGACAG	0.09356215
FM_034-CTGGTCTAGACCCACC	0.093562156
FM_297-GATAGCTGTGATAGAT	0.0935624
FM_239-TCTGCCAAGGTAACTA	0.093562566
FM_239-GTTCATTGTCTACGTA	0.09356288
FM_191-TCTGTCGAGGTGGGTT	0.093562946
FM_239-GCACATATCAGACCCG	0.093563
FM_188-AGAACAAGTAACGCGA	0.09356311
FM_280-CGAAGGACATATGGCT	0.09356316
FM_065-ACTTTCATCTTGACGA	0.093563214
FM_028-AGGCCGTAGGCAATTA	0.09356357
FM_048-GCGCAGTCAATTCCTT	0.09356367
FM_191-GGTTGTAGTGGGTATG	0.09356378
FM_252-AACCATGGTCGGATTT	0.09356394
FM_296-TCGTGGGTCACAAGGG	0.09356394
FM_212-TCACGCTAGGTAGGCT	0.093564
FM_227-CTGTACCGTCAACACT	0.093564235
FM_225-CITE1	0.09356424
FM_028-GTCGTAACACGCGAAA	0.09356427
FM_180-GATTGGTTCTATCACT	0.09356458
FM_166-CTTCTAAGTCCCGGTA	0.093564704
FM_166-TACTGCCAGCGATTCT	0.09356491
FM_225-CITE4	0.093565136
FM_188-CTCCATGTCTGCTCTG	0.0935653
FM_252-TGTTGGAGTGTCATCA	0.09356537
FM_230-GTAGAGGTCCGCAGTG	0.09356545
FM_225-CITE7	0.093565546
FM_028-CTCGAAAAGCTCCTTC	0.09356556
FM_225-CITE3	0.093565576
FM_264-TCGAACAAGCAGAAAG	0.09356594
FM_276-CCTAAGAAGCGATGGT	0.09356599
FM_292-CITE3	0.093566306
FM_225-CITE4	0.093566984
FM_065-CTGAAACGTCAGAAGC	0.09356718
FM_188-GCCAGGTGTTGCTCAA	0.09356728
FM_191-CATGCCTTCCACGAAT	0.09356736
FM_243-TCAAGTGAGCTAGAAT	0.093567595
FM_227-TGCGATAAGTCAACAA	0.093567654
FM_227-AACAAAGTCTAGATCG	0.093567744
FM_225-CITE7	0.093567796
FM_227-GCACATACATAACTCG	0.09356811
FM_298-CAGGTATCACAATGTC	0.09356822
FM_225-CITE4	0.09356824
FM_225-CITE7	0.09356858
FM_225-CITE4	0.093568765
FM_291-CCCGAAGTCATCTGTT	0.09356883
FM_277-ACCTGTCTCTACACTT	0.09356907
FM_246-CTTCCGAAGGCTTCCG	0.09356937
FM_150-AAAGTCCTCACCATAG	0.093569405
FM_285-TTCTGTACATGGAACG	0.09356949
FM_191-ATGACCAAGAAGGGAT	0.0935695
FM_186-CAGGGCTAGATCCCGC	0.09356963
FM_188-TTGATGGCACATGACT	0.09356976
FM_246-CTTGAGATCGTTGTAG	0.09356987
FM_290-GGGTTTAGTACTGGGA	0.09357021
FM_191-GGGTAGACAATCGTCA	0.09357025
FM_225-GGGACTCCAGTCGCTG	0.09357036
FM_280-GACTGATCAGACGGAT	0.093570426
FM_252-GCCCGAACATTGACCA	0.093570426
FM_225-CITE8	0.09357046
FM_303-GCGGATCTCCTCGATC	0.09357081
FM_278-GGTGTTAGTGAAAGTT	0.09357087
FM_230-TCGTGGGTCAGGAAAT	0.093571134
FM_225-CITE7	0.093571395
FM_028-GTGCAGCAGGTGACCA	0.09357159
FM_278-TCAGCAAGTTTACTGG	0.093571596
FM_300-AAGTACCAGATACCAA	0.0935717
FM_277-CATACTTAGGTCATTC	0.09357185
FM_225-CITE6	0.09357191
FM_187-AACCTGATCCTCATAT	0.09357216
FM_179-AGGGTGATCCCATAGA	0.09357224
FM_239-CCTGTTGGTCTCAGGC	0.09357242
FM_225-CITE6	0.0935725
FM_040-GTTACAGGTCCGTCAG	0.09357263
FM_186-CCTGCATTCGACGCTG	0.09357301
FM_048-ATCATGGAGCTCCTTC	0.093573086
FM_225-CITE8	0.093573436
FM_239-TTGATGGAGAGAGCCT	0.09357367
FM_028-GCGACCACAAGCTGTT	0.093573965
FM_244-ACTACGAGTGCGGTAA	0.093573995
FM_244-AACCCAACATGCCATA	0.0935741
FM_225-CITE7	0.093574435
FM_191-CTAACCCAGGGATGTC	0.09357467
FM_212-CCCATTGAGAGTCTGG	0.0935749
FM_227-GATAGCTTCACTAGCA	0.093574904
FM_239-ATGAAAGAGCGTTACT	0.09357504
FM_169-CACCGTTTCTAGTTCT	0.09357511
FM_243-CITE2	0.0935752
FM_225-CITE1	0.093575254
FM_166-CTCCACATCACAAGAA	0.09357541
FM_225-CITE6	0.093575835
FM_225-CITE1	0.093575954
FM_244-AGCGTATAGAATGTTG	0.09357609
FM_034-AACGTTGGTTCACGGC	0.09357612
FM_225-CITE2	0.09357616
FM_176-CTCAACCGTAGAAACT	0.09357635
FM_188-GTCGCGACACTTCAGA	0.093576364
FM_048-ATGTGTGAGCTATGCT	0.09357656
FM_246-CACAGGCTCCGCTTAC	0.09357661
FM_292-CITE8	0.09357671
FM_040-CGGAGCTGTACCGTTA	0.09357679
FM_166-TACATTCAGAGGACTC	0.093576886
FM_229-TCCCATGTCCTTTAGT	0.093576886
FM_244-CGTTCTGGTAGTCGTT	0.09357689
FM_225-CITE1	0.09357691
FM_289-GGACGTCTCGTAGCTA	0.09357761
FM_018-TGACTTTTCACCTTAT	0.09357768
FM_225-CITE1	0.09357776
FM_252-AGGGAGTGTACCTAAC	0.093577966
FM_188-TGTGTGAGTACAGAGC	0.09357847
FM_289-CATTGTTGTTGTCTAG	0.093578495
FM_225-CITE4	0.09357856
FM_044-TTGAACGCACCCATGG	0.09357857
FM_243-CITE3	0.09357878
FM_227-TTTATGCTCGATGCTA	0.09357913
FM_280-GAAATGATCCCGAGAC	0.09357919
FM_186-ATGCGATGTATACCCA	0.09357955
FM_166-GATGATCTCGTCTACC	0.093579575
FM_296-ATTCCTATCTGCATAG	0.09357983
FM_239-TTCACGCTCACCCTGT	0.09357994
FM_225-CITE5	0.09358029
FM_237-TTGTGGATCGGAATTC	0.0935804
FM_244-GAGTTGTAGTGGATTA	0.09358078
FM_282-ACAACCACACGGATCC	0.09358083
FM_302-GATTGGTTCCAAGGGA	0.09358094
FM_239-GGGACCTTCTGGCCAG	0.09358099
FM_296-GAGTGTTGTAGCCCTG	0.093581
FM_227-GTTTACTCAACGGCCT	0.0935813
FM_303-GAAGGGTGTTGAGAGC	0.09358141
FM_291-GATAGAAGTGAATGAT	0.093581714
FM_187-AGGGCCTAGTGAGTGC	0.09358187
FM_302-GCCAGGTGTCCTATAG	0.093581915
FM_181-CTAACTTAGGATAATC	0.093582086
FM_303-AAGTGAACAATAACCC	0.09358215
FM_227-GCGATCGAGTGCGACA	0.09358269
FM_252-TGAGGGATCAGAATAG	0.093582876
FM_265-AATTCCTGTTACGTAC	0.09358317
FM_150-GCTTTCGGTCAACCAT	0.0935832
FM_180-GCATCTCTCCTCACCA	0.093583375
FM_225-CITE1	0.09358347
FM_281-GTGGTTATCCAAATGC	0.09358363
FM_225-CITE3	0.093583755
FM_302-ACCATTTCATACATCG	0.093583815
FM_150-ACGCACGCAATTGGTC	0.09358388
FM_048-CCTTACGCAAGCGTAG	0.093584046
FM_021-AAGCCGCTCAAGCCTA	0.09358409
FM_276-AGACCATGTGAGATCG	0.09358422
FM_264-GTCCACTTCATCGTAG	0.09358438
FM_296-GTGATGTCAACACAAA	0.093584485
FM_225-CITE7	0.093584575
FM_034-AGCGTATAGATGCGAC	0.09358466
FM_185-TGGAGGATCTGCAGCG	0.093584664
FM_225-CITE4	0.093584694
FM_040-CTAACTTTCCTTTACA	0.09358484
FM_172-ACGTACAGTGTAAATG	0.09358505
FM_265-TACGCTCGTACCTAGT	0.093585156
FM_225-CITE7	0.09358538
FM_292-CITE6	0.093585454
FM_227-TTACCATCAGCTATTG	0.09358551
FM_225-CITE8	0.09358564
FM_150-AGTCACATCCGGCAAC	0.09358564
FM_034-TAAGCGTGTCACACGC	0.09358572
FM_225-CITE2	0.09358595
FM_028-GCGCAGTGTTACGCGC	0.09358614
FM_187-CACGTTCGTAACTTCG	0.093586154
FM_239-GTAACCAGTAGCACGA	0.09358626
FM_225-CITE7	0.09358641
FM_246-TGACAGTGTTGACGGA	0.09358676
FM_296-CCTCAACGTCATGGCC	0.09358708
FM_302-AGGGCCTCATAACAGA	0.09358713
FM_292-CITE5	0.09358717
FM_290-GGAGCAAAGAGCCGTA	0.09358735
FM_225-CITE2	0.09358773
FM_225-CITE4	0.09358792
FM_296-GTACAGTCACACCAGC	0.093587995
FM_262-TGGCGTGTCAACTGAC	0.09358804
FM_180-TTCACGCGTGTCTTCC	0.093588136
FM_225-CITE7	0.09358822
FM_179-GAACTGTGTGGCAACA	0.09358827
FM_021-CAGATCACACGGTTTA	0.09358828
FM_186-TGAGGTTTCCTCTTTC	0.0935884
FM_302-TACCGGGTCACCCATC	0.09358843
FM_252-TCCCATGGTGGACCTC	0.093588464
FM_185-CTACGGGGTACGTGAG	0.09358872
FM_285-TGTGCGGAGGGAGGAC	0.09358916
FM_218-GTCTAGAAGATGTAGT	0.09358928
FM_297-TATGTTCAGGTGCCTC	0.0935894
FM_186-TTCGCTGTCTCTGGTC	0.09358951
FM_225-CITE2	0.093589574
FM_185-GAGTCTAAGTAATCCC	0.09358959
FM_188-TGTGATGGTGAGACCA	0.09358964
FM_040-CGTTCTGCACGAAAGC	0.09358965
FM_239-AACAACCCAGTGCGCT	0.093589716
FM_262-ATCACGAAGTAGTCCT	0.093589954
FM_293-GCCCGAAGTGTCTTCC	0.09359019
FM_180-CCGGGTACAGCGAACA	0.093590215
FM_302-GTGCTTCGTAAGGTCG	0.09359024
FM_187-GCCCGAACATGTACGT	0.09359037
FM_166-CTCTCAGCAGACAAGC	0.093590476
FM_297-TTCGGTCTCAGGAGAC	0.09359058
FM_028-CCTTCGACATGGTCTA	0.09359068
FM_225-CITE4	0.09359076
FM_225-CITE4	0.093590856
FM_225-CITE1	0.0935909
FM_172-GATTTCTCAATACGAA	0.09359116
FM_239-GCATGATCAACGAGGT	0.09359119
FM_298-CTCTCGAAGTGGTTGG	0.09359124
FM_225-CITE1	0.09359141
FM_244-TGTAGACAGGCTCTCG	0.09359142
FM_212-AGTAACCGTTAGAGAT	0.09359207
FM_246-TTACTGTAGCTAGAAT	0.09359246
FM_239-TGCACGGGTGATAGTA	0.09359246
FM_225-CITE7	0.09359252
FM_225-CITE6	0.09359252
FM_267-CGTTAGACATTGCTGA	0.093592666
FM_225-CITE5	0.0935928
FM_294-TTGGGTACAGCTGAAG	0.09359282
FM_212-ATCTCTATCTAGTACG	0.09359324
FM_292-CITE5	0.09359338
FM_227-GTGTAACAGCTCGTGC	0.09359346
FM_225-CITE4	0.093593486
FM_225-CITE7	0.09359359
FM_302-TCTTGCGTCCGACAGC	0.09359375
FM_227-CATTGAGAGAAGGGAT	0.093593806
FM_188-ATTGTTCCAACGTAAA	0.0935939
FM_225-CITE1	0.09359447
FM_225-CACCAAAAGCCTAACT	0.093594566
FM_188-AGGTAGGCATGCGGTC	0.0935947
FM_150-AAAGGATAGAAATTGC	0.0935947
FM_239-AAACGAACATAAGCGG	0.09359478
FM_040-GTTCGGGGTATGCTTG	0.09359489
FM_180-TAATTCCGTATGTGTC	0.09359493
FM_225-CITE7	0.09359496
FM_296-TAACGACAGGACAACC	0.09359514
FM_298-TGATTCTCATGTACGT	0.09359543
FM_281-TCACAAGCAAGGTCTT	0.093595535
FM_243-CITE7	0.09359556
FM_247-TGTCAGATCATGAGGG	0.093595624
FM_225-CAACCTCCATCAGTCA	0.093595766
FM_252-TAAGCCATCAGAATAG	0.09359592
FM_297-GTGAGTTAGTGAGCCA	0.09359607
FM_297-GTAGAGGGTACCGTCG	0.09359607
FM_225-CITE2	0.09359625
FM_191-GTTCCGTCACATAACC	0.093596384
FM_225-ACACCAAAGAGCACTG	0.0935964
FM_185-TTTCGATAGCCGATAG	0.0935965
FM_244-ACATCGAGTCAGCTTA	0.09359656
FM_212-TCAGGGCGTGCCGTTG	0.09359697
FM_225-CITE4	0.09359698
FM_185-CGTAATGGTGTAAATG	0.093597256
FM_225-CITE4	0.09359733
FM_225-CITE2	0.09359739
FM_225-CITE1	0.093597546
FM_176-GTTACCCAGCGACTGA	0.09359778
FM_212-CTTCTAACATGCCATA	0.093597874
FM_260-CCTAACCCAAAGGCTG	0.09359832
FM_294-GCCGATGTCTGTTGGA	0.09359839
FM_225-CITE4	0.09359892
FM_191-TCCTGCACAACCACAT	0.09359893
FM_191-TTTGACTCATCTCAAG	0.09359901
FM_065-TTGCCGTCACAGCCCA	0.093599044
FM_297-CAGCACGAGCACTGGA	0.09359907
FM_188-ACGTAGTGTTTACCAG	0.09359922
FM_244-CGGAATTTCCGAAATC	0.0935993
FM_166-TCGTAGACATGGCTGC	0.09359933
FM_239-AAGTACCAGATGTTGA	0.0935995
FM_021-AAACGGGCAACTGCTA	0.09359959
FM_227-AAATGGATCGCCTATC	0.0935996
FM_150-TGGGCGTTCTACTCAT	0.09359968
FM_225-CITE4	0.093599744
FM_227-GTACAACGTATCCCTC	0.093599886
FM_225-CITE8	0.093599886
FM_225-CITE1	0.093599975
FM_021-AGAGCTTCAGCGAACA	0.09360002
FM_300-GAGACTTTCACCGGTG	0.093600154
FM_302-AGAAGCGTCAAAGAAC	0.093600355
FM_191-CATTTCACATCTATCT	0.09360046
FM_261-GTTCCGTGTCGCAACC	0.093600556
FM_188-CTCAGGGGTATACGGG	0.093600556
FM_028-CCCAATCGTCACAAGG	0.093601
FM_021-ACCAGTACATTGTGCA	0.09360116
FM_265-AGCTCAACATTGTCGA	0.09360118
FM_225-CITE6	0.09360139
FM_019-AAAGTAGCAGGACGTA	0.093601465
FM_212-GAACACTAGGTCTACT	0.093601495
FM_166-AACCTGATCGTTCAGA	0.09360193
FM_191-ATTTCTGCAGTTTCAG	0.09360196
FM_225-CITE6	0.093602
FM_292-CITE4	0.09360209
FM_071-TAGGCATGTCTCAACA	0.09360216
FM_297-ATCACTTCAGGTAGTG	0.093602344
FM_028-TTAGGCAGTGTGACGA	0.0936024
FM_252-TTAATCCGTTACGATC	0.0936024
FM_225-CITE2	0.09360247
FM_300-CATACCCCATACCAGT	0.09360247
FM_253-CACGTTCAGTTGAAGT	0.09360262
FM_150-AGGCATTTCCCGAATA	0.093602784
FM_225-CITE8	0.093602985
FM_212-TGTTGGAGTCGGATTT	0.0936032
FM_225-CITE8	0.0936032
FM_225-CITE7	0.093603276
FM_225-CITE7	0.09360374
FM_239-TCATGCCCAATTGGTC	0.09360385
FM_296-AGCCACGGTACTAGCT	0.09360404
FM_287-GCCAGTGTCGGTGAAG	0.09360424
FM_240-CTGCGAGCATGAAGGC	0.09360425
FM_296-AGTGTTGAGAGAACCC	0.093604624
FM_225-CITE5	0.09360465
FM_252-GGTAATCAGTCCTACA	0.09360469
FM_239-CTGTAGAGTAACATCC	0.093604796
FM_225-CITE5	0.09360491
FM_225-CITE2	0.09360563
FM_240-CACCAAAAGTTCCGTA	0.093605645
FM_302-AGCTTCCAGGGTATAT	0.09360583
FM_021-TGAAAGAAGTACTTGC	0.09360588
FM_239-TTTGATCTCAAAGAAC	0.09360599
FM_208-CTTCTCTAGCGAAACC	0.093606286
FM_239-GAAGCCCGTCGAAACG	0.09360648
FM_166-GGGTTTAGTCGCATTA	0.093606524
FM_227-AGTAGTCTCCGTGGCA	0.09360658
FM_212-TACTTACCATTCACAG	0.09360679
FM_040-AAGACCTGTCGTCTTC	0.093606845
FM_239-CCATAAGCATACGCAT	0.09360701
FM_297-TGGGAGAAGAGTTGAT	0.0936071
FM_225-CITE2	0.09360712
FM_225-CITE4	0.093607165
FM_028-ATAACGCCAGTCTTCC	0.093607746
FM_188-ATTTACCTCCTATTTG	0.09360798
FM_264-GTTCCGTGTCACTACA	0.093608074
FM_244-CCCGGAATCCCTGGTT	0.09360808
FM_289-AGACCCGAGTAGACCG	0.09360869
FM_225-CITE1	0.09360872
FM_166-ACTGCAATCTTACCAT	0.09360875
FM_191-GTAGAGGTCGGTCACG	0.09360878
FM_281-ACTTTCACAGTCACGC	0.09360903
FM_227-TTCAATCGTGCAACAG	0.09360919
FM_180-TGGGAAGAGGGACCAT	0.09360932
FM_179-GCACTAACAGCCGTCA	0.09360932
FM_019-TGGACGCCACAAGTAA	0.09360944
FM_302-ATCACGAAGTGATTCC	0.09360967
FM_225-CITE6	0.093609855
FM_021-CGTCACTAGGCCCTTG	0.09360991
FM_225-CITE7	0.09361032
FM_252-ACGTTCCGTAGCTTGT	0.093610495
FM_191-TGCGATACAGCGTACC	0.0936106
FM_298-CACGGGTCAGGATTCT	0.093610734
FM_188-TGTGCGGTCGTGGGTC	0.09361108
FM_296-GCCAGTGCATACAGGG	0.09361139
FM_225-CITE3	0.09361143
FM_187-CAGTGCGGTGCAACGA	0.09361145
FM_034-GAATGAAAGCACAGGT	0.093611464
FM_225-CITE3	0.09361161
FM_225-CITE4	0.09361166
FM_227-TTGTTTGTCACACCCT	0.093611896
FM_300-TTCTGTAGTACTGGGA	0.09361197
FM_225-CITE5	0.093612075
FM_180-CTACCTGTCTCTCTTC	0.09361208
FM_150-TGGGAGAGTTAAGAAC	0.09361228
FM_283-GTAGGTTGTGACTCTA	0.093612306
FM_246-AACAGGGTCCCTCAAC	0.09361254
FM_298-GACTCTCCAGGTCAAG	0.09361291
FM_150-AAGCGTTGTTGAAGTA	0.093613036
FM_267-CCAATTTCAATACGAA	0.09361317
FM_018-TATCAGGAGAACAATC	0.09361322
FM_227-CAGAGCCCATAGAATG	0.093613625
FM_028-ACTTGTTCACCAGTTA	0.09361394
FM_186-AAGCATCTCTCATTGT	0.09361398
FM_187-GAATCGTGTCTTTCAT	0.093614146
FM_239-ACTACGAAGTATTAGG	0.09361423
FM_294-CGTAGTAGTTCTCACC	0.09361427
FM_280-CTTCTAACACAAATAG	0.09361476
FM_280-CCGTAGGAGAGCGACT	0.09361489
FM_188-AGAGAATGTCGCTCGA	0.093614966
FM_302-GATCGTAAGAGTGGCT	0.09361513
FM_302-AGGGCCTGTGAGATTA	0.09361518
FM_225-CITE3	0.093615234
FM_034-GTCCTCAAGAGCTTCT	0.093615256
FM_298-AATTCCTTCCCGAGTG	0.093615435
FM_150-CCTCTCCTCAGCTGAT	0.09361553
FM_034-CCAGCGACAGATCCAT	0.09361587
FM_225-CITE8	0.09361593
FM_172-GTTAGTGAGCGCCGTT	0.093616046
FM_244-GTGGGAATCAACACCA	0.093616255
FM_021-ACGGGCTTCTCTGCTG	0.09361626
FM_185-CCTAACCAGCGTGTCC	0.093616486
FM_300-ACCCTTGGTGGTAATA	0.09361693
FM_028-CATATGGGTTTGACAC	0.09361712
FM_225-CITE5	0.093617156
FM_287-TCAATTCTCACAAGAA	0.09361747
FM_225-CITE4	0.09361747
FM_028-CAGCTAACATCGGAAG	0.09361799
FM_028-ACGGCCATCATAGCAC	0.093618035
FM_287-GTGGCGTTCGAATGCT	0.093618125
FM_177-AAAGGTAGTTTCGTGA	0.09361835
FM_297-TAGGTTGGTTCGAAGG	0.09361845
FM_292-CITE5	0.09361856
FM_065-CCCAGTTAGACCTAGG	0.09361861
FM_225-CITE7	0.09361864
FM_166-GCTGAATAGAGAGTTT	0.09361876
FM_293-AGAGAGCTCAGCACCG	0.093618795
FM_225-CITE1	0.09361909
FM_232-TGCACGGTCCAAGCAT	0.09361911
FM_225-CITE1	0.093619205
FM_291-TGATCAGCAGCGCGTT	0.09361921
FM_262-TTGGATGAGCAAGTGC	0.09361925
FM_188-GATTTCTCAGCTTCGG	0.093619436
FM_225-CITE4	0.09361944
FM_187-AGATGAAGTAAGGTCG	0.09361948
FM_021-GGGATGACAATGGAGC	0.093619816
FM_298-GAAGAATGTCAACACT	0.09361987
FM_169-GTGTTCCGTTCTCTCG	0.09361996
FM_237-TTCCGTGCATGTGGTT	0.09362023
FM_166-GTTGAACAGAACAGGA	0.09362045
FM_028-CACAAACTCAACGAAA	0.09362062
FM_040-CACCTTGAGGATGCGT	0.093620926
FM_244-GCTGCAGAGGCTGGAT	0.093620926
FM_191-ATTCATCGTCGTCTCT	0.09362111
FM_227-CCCATTGTCGTCGGGT	0.093621396
FM_021-TAGACCACATAAAGGT	0.09362142
FM_264-CGCGTGAAGTGCTACT	0.09362147
FM_225-AGGTCTAGTAGCTGTT	0.09362151
FM_186-TCATGCCTCGCCAGTG	0.093621634
FM_239-CTATCCGTCACGGGCT	0.09362171
FM_188-TGGGCGTTCTAAGAAG	0.09362179
FM_225-CITE8	0.093621805
FM_188-GAGTTGTGTTTCGTAG	0.09362197
FM_297-TCTTGCGAGACCACGA	0.09362199
FM_212-GGAATCTGTCACTACA	0.09362202
FM_225-CITE5	0.093622044
FM_246-CTTCCGACATGGCACC	0.09362205
FM_180-TGAATGCTCTCCTGCA	0.093622096
FM_300-TCACTATTCCTAGCGG	0.09362277
FM_225-CITE7	0.09362308
FM_297-GTTGCGGCAAGTAGTA	0.09362316
FM_150-CTTCAATTCACCACAA	0.093623355
FM_225-CITE8	0.09362344
FM_243-CITE7	0.093623444
FM_302-CAGCAATAGGTCACCC	0.09362362
FM_293-CTTGATTCACTAGAGG	0.09362415
FM_244-CCTCCTCGTTAGGAGC	0.09362421
FM_296-CCAAGCGAGCAGTAAT	0.093624674
FM_243-CAAAGAAAGACTTCGT	0.093624674
FM_298-ATCCACCCACAATGCT	0.09362468
FM_028-ACACCAACAACACCCG	0.093624756
FM_188-ATCGGATTCAGAGCAG	0.09362481
FM_298-CATCCCAGTAAGATCA	0.09362522
FM_040-GTCGTAACACGACGAA	0.09362561
FM_231-CCCTCAATCCATTGGA	0.09362592
FM_239-AGTCACACACGACAGA	0.09362594
FM_212-TCTATCAGTTTCGACA	0.09362604
FM_225-CITE5	0.09362619
FM_291-GATGATCTCTTCTAAC	0.09362622
FM_225-CITE2	0.09362633
FM_225-CITE5	0.09362643
FM_180-ACCTACCAGGGCTTCC	0.09362651
FM_276-CTCAATTAGCTCTTCC	0.09362688
FM_150-AAGTACCGTTGACTAC	0.093626946
FM_166-GTCAAGTCAAGCGAGT	0.09362704
FM_225-CGGGCATCATTGAGGG	0.093627095
FM_225-CITE7	0.09362715
FM_150-GCACGGTAGTGGAAGA	0.09362729
FM_185-ACCCTTGTCGCCACTT	0.09362734
FM_300-TAAGCACAGGTTACAA	0.09362755
FM_227-GATGAGGAGTCATCCA	0.093627796
FM_225-CITE3	0.09362791
FM_237-TTTCACAGTGACTCGC	0.09362794
FM_185-CTCAAGATCAGGAAGC	0.09362835
FM_180-AAGACAACAGGTCCGT	0.09362843
FM_225-CITE1	0.09362859
FM_287-CCTCATGTCGATACGT	0.0936287
FM_150-TAAGCGTGTTTACCAG	0.09362881
FM_225-CITE5	0.09362882
FM_150-CAATTTCAGACAACTA	0.093628995
FM_293-AGCGCTGTCCCGTGTT	0.09362904
FM_237-TCGTGGGAGAATCTAG	0.09362925
FM_166-GGAACCCAGGCCTGAA	0.093629345
FM_169-CATCGTCCACTTTATC	0.09362935
FM_225-CITE4	0.09362937
FM_285-ACGATCACAGAGTGAC	0.093629375
FM_232-ATTATCCCAGCTATAC	0.093629815
FM_289-TATTGGGGTGCATGAG	0.093629815
FM_225-CITE7	0.09362992
FM_225-CITE6	0.09362993
FM_179-CTGATCCTCTTACTGT	0.09363033
FM_150-CAGCACGAGAGTTCGG	0.09363051
FM_150-AGCATCAGTAATGCGG	0.093630545
FM_187-AAACGAATCCGTTGAA	0.09363059
FM_227-CCGGACAAGGAGAATG	0.09363087
FM_277-GGGCTACAGACGGTCA	0.093631
FM_176-CCCTCAACAGCAGATG	0.093631156
FM_292-CITE1	0.093631364
FM_225-CITE4	0.09363191
FM_227-CATACTTTCTATCCAT	0.09363196
FM_225-CITE1	0.09363196
FM_199-AGATGCTCACACCTTC	0.09363199
FM_302-TGGGCGTGTAACTGCT	0.09363203
FM_298-ATACTTCTCTTACCGC	0.093632065
FM_225-CITE2	0.09363209
FM_188-TACTTACAGACTAGAT	0.09363212
FM_191-TCATGTTCAAACACCT	0.09363216
FM_185-GGAGGTAGTCAACATC	0.09363281
FM_179-TCGGATATCTACCACC	0.09363286
FM_225-CITE1	0.093633115
FM_021-AACGTTGCACGGCTAC	0.09363327
FM_225-CITE1	0.09363353
FM_191-GATGATCAGAAACCCG	0.093633644
FM_188-TCGGGACTCGCCAACG	0.09363366
FM_287-AGGGCTCAGCTTCTAG	0.09363367
FM_243-GGCTTGGGTGTAGGAC	0.093633816
FM_291-TGGTTAGGTGGTATGG	0.09363426
FM_293-CCATCACTCGCATGAT	0.09363521
FM_252-TGGGAAGAGCGTTGTT	0.09363523
FM_248-TTCGATTCACGTTCGG	0.09363523
FM_179-TTCCGTGCATCATTGG	0.09363527
FM_261-CATGCGGGTGTCCCTT	0.09363539
FM_280-TGAGGAGGTCTGCAAT	0.09363546
FM_212-GGACGTCCAAATCGTC	0.093635574
FM_021-GCCAAATTCCCGACTT	0.093635626
FM_169-CTTTCGGTCTGGCCGA	0.09363585
FM_227-ATCGTCCGTGAGCTCC	0.093635954
FM_150-TCAAGTGTCTCTATGT	0.09363606
FM_225-CCGTTCACAACACACT	0.09363648
FM_245-CCCGAAGCAAGACGGT	0.0936366
FM_225-CITE3	0.09363679
FM_246-TATCTTGCAGCAGATG	0.093636855
FM_225-CITE1	0.093637064
FM_187-ATTCTTGGTGCGAACA	0.09363717
FM_225-GTGGTTACACTTCTCG	0.09363724
FM_225-CITE4	0.09363728
FM_281-TGTCAGATCATCTATC	0.0936373
FM_225-CITE4	0.09363742
FM_296-AGTTAGCTCCTGTAAG	0.0936377
FM_239-TCCGGGATCACCTTGC	0.09363774
FM_179-ATTATCCCACGGTCTG	0.0936382
FM_034-GGGATGATCTGGGCCA	0.09363825
FM_261-GTTACAGTCCATAGAC	0.09363849
FM_225-CITE4	0.09363851
FM_229-TGGATCACAAACTCGT	0.09363852
FM_239-TACGGGCCAATTGCGT	0.0936386
FM_021-TGAGCATAGACAAGCC	0.09363875
FM_225-CITE1	0.09363888
FM_225-CITE8	0.09363896
FM_028-AACTTTCGTCCAGTGC	0.09363897
FM_302-CTAACTTTCCATCCGT	0.093639
FM_294-GCAGTTAAGACTTCGT	0.09363919
FM_267-ATTCATCCAGAGTGTG	0.09363923
FM_065-AGGGTGAAGCCAGGAT	0.09363924
FM_253-TATATCCCACCAAATC	0.093639374
FM_262-TCTATCAAGAGCAAGA	0.09363966
FM_302-TGTTTGTGTAGCGAGT	0.093639724
FM_246-GGAAGTGCACCGTCGA	0.093640134
FM_225-CITE7	0.09364014
FM_225-CITE3	0.09364019
FM_249-TTACGTTTCCCTTGGT	0.093640245
FM_239-GGGACCTAGTGCCGAA	0.09364029
FM_296-TCTGGCTTCCCTCTAG	0.093640484
FM_296-CACCAAAAGGATATGT	0.09364099
FM_225-CITE1	0.09364105
FM_296-TCGCTCACACACAGCC	0.093641154
FM_225-CITE4	0.09364136
FM_239-TGCACGGTCTAACACG	0.09364144
FM_239-GTGGAGATCGGTAACT	0.09364161
FM_239-TTTACCATCGTGGAAG	0.09364179
FM_231-CATCCCAGTGTAACGG	0.09364202
FM_225-CITE6	0.09364241
FM_252-AGATAGAAGTGAGCCA	0.09364274
FM_185-TAACGACCACTGGCCA	0.09364274
FM_021-TGATTTCTCAAAGTAG	0.09364278
FM_225-CITE2	0.09364321
FM_239-CAGATTGAGTGCAGGT	0.09364323
FM_302-GCGATCGTCCGCACGA	0.09364329
FM_289-TGCATCCGTTCTTAGG	0.09364366
FM_071-CTGCTGTCAGATTGCT	0.09364366
FM_291-CACACAATCCACAGGC	0.093643695
FM_230-AGAACCTCAAATGAGT	0.09364378
FM_150-CATGCCTGTATGAAGT	0.09364386
FM_227-ACCCTTGGTCAAAGTA	0.09364392
FM_231-CCTCATGCACCCAATA	0.09364393
FM_298-ATGGAGGAGTTGTAAG	0.093643986
FM_225-CITE8	0.09364401
FM_243-CITE7	0.09364401
FM_225-CITE1	0.093644015
FM_028-ACATCAGGTGAGGGAG	0.09364412
FM_239-GCTACCTAGGCGCTCT	0.09364422
FM_287-AGGATCTGTCTGCATA	0.093644276
FM_225-CITE1	0.09364445
FM_285-GCCGTGAGTATCGCTA	0.09364463
FM_298-TCAAGTGAGTACCATC	0.093644656
FM_186-ATTTCTGGTTCGAAGG	0.09364481
FM_244-CGAAGTTTCTCGTTTA	0.09364489
FM_034-TCTTTCCCAATCTGCA	0.09364519
FM_244-TGCTCGTAGAAGAACG	0.09364531
FM_300-AGATCCAGTAATACCC	0.09364551
FM_225-CITE5	0.093645945
FM_225-CITE2	0.093645975
FM_302-GTAACACCAGTGCGCT	0.093646035
FM_261-ATGGTTGTCAGTCAGT	0.09364623
FM_150-AGGGAGTTCTGGACCG	0.09364629
FM_276-ATTGGGTAGGTTGCCC	0.09364633
FM_253-CCTCCTCGTACTAGCT	0.093646355
FM_280-TCGCACTTCGGTATGT	0.09364674
FM_187-GACGCTGCAATGTTGC	0.09364676
FM_225-CITE3	0.093646824
FM_225-CITE7	0.0936469
FM_187-GGTAGAGGTGCATCTA	0.09364727
FM_028-ACACCAAGTTGTACAC	0.09364729
FM_225-CITE5	0.09364764
FM_048-CTGTGCTGTTCAGTAC	0.09364776
FM_237-AGTAACCGTTCCCAAA	0.09364788
FM_252-GCACTAATCTTCGGTC	0.093648136
FM_261-GAAGCGATCGAGTGGA	0.093648374
FM_021-CAGAGAGGTACAGTGG	0.093648456
FM_225-CITE2	0.09364848
FM_019-GGGCATCGTCCAGTGC	0.09364851
FM_191-ACCAACATCCAAACCA	0.09364863
FM_278-AGGGTGAGTTCTTCAT	0.093649074
FM_239-CGGGTCAGTGTACATC	0.093649514
FM_302-TTGCTGCAGACAGCGT	0.09364959
FM_225-GTAACCAGTCTGGTTA	0.09364966
FM_239-AGGTCTAAGCTGAGCA	0.09364975
FM_246-AACCAACGTACTCGCG	0.0936498
FM_225-CITE2	0.09364993
FM_225-CITE2	0.09365008
FM_302-GAGTTGTTCGCGTTTC	0.09365009
FM_225-CITE1	0.09365024
FM_019-ACACCCTCATGAACCT	0.093650386
FM_212-AACAACCCAGATTCGT	0.09365062
FM_252-GTCAAACTCCAGTGTA	0.09365069
FM_187-TTCTTGACAACCACAT	0.093650796
FM_212-TCCAGAACATGACAAA	0.09365102
FM_244-GGGAGATAGACATCCT	0.0936512
FM_300-AGCCAGCAGATTTGCC	0.0936514
FM_212-GTTGAACGTTCCGTTC	0.0936515
FM_296-CCTTTGGAGAGCCGAT	0.093651555
FM_166-ACATCCCGTAGCGTTT	0.09365187
FM_019-CAAGTTGGTCGCGGTT	0.093652025
FM_227-GGGACTCAGATGGTCG	0.09365205
FM_225-CITE3	0.09365217
FM_191-TTCGATTGTGTATACC	0.093652174
FM_179-GTCAGCGAGCCATCCG	0.09365232
FM_276-TCTCACGAGTAACGAT	0.0936524
FM_298-GTATTTCAGCGGATCA	0.0936525
FM_034-CACACCTGTTCGCTAA	0.09365252
FM_296-TACAGGTGTCGAATTC	0.09365254
FM_212-CGCCAGATCAAGTAAG	0.09365274
FM_239-GTCCTCATCTAGAGCT	0.09365296
FM_225-CITE7	0.093653105
FM_295-AAGTGAAGTGGCTTAT	0.09365326
FM_292-CITE7	0.09365387
FM_225-CITE1	0.09365388
FM_246-AAGAACACACTCATAG	0.093653955
FM_239-GCTGAATGTCTCGGGT	0.09365396
FM_225-CITE4	0.09365398
FM_292-CITE4	0.09365413
FM_253-TGATCAGTCTAGTACG	0.09365471
FM_166-TGTGCGGTCACACGAT	0.093654804
FM_244-TGTCCACCACCCTGTT	0.093654916
FM_185-GCATCGGGTGTAGCAG	0.09365497
FM_246-TCACGCTAGCACTCTA	0.09365498
FM_149-AGCCAGCTCACTGATG	0.09365501
FM_227-GGGCCATCAATCGAAA	0.09365517
FM_021-AGAGCGAAGGCTCATT	0.09365529
FM_243-CITE2	0.09365545
FM_212-GTGCTTCCAGTCGGAA	0.09365558
FM_034-AACTCTTCAACACCCG	0.09365564
FM_180-CGAGTGCTCCAAGAGG	0.09365568
FM_212-TTTGATCCAAGGATGC	0.093655765
FM_188-CATCGTCAGGACGCAT	0.093655966
FM_295-GTGCTTCCAATGTTGC	0.09365604
FM_265-GGGTCTGAGGTAGATT	0.09365609
FM_212-TTACGTTTCTTGGCTC	0.09365612
FM_300-CTCTCGAGTTTCTATC	0.093656465
FM_225-AGTCAACGTCACGCTG	0.09365664
FM_296-TCCGATCCACTGGATT	0.093656816
FM_239-AGCCAGCAGCCGAACA	0.093656875
FM_278-TCTACCGTCACCGCTT	0.09365692
FM_294-CCTCTAGCACTCAAGT	0.09365693
FM_225-CITE3	0.093657486
FM_261-AACAACCCACGGTGAA	0.09365757
FM_225-CITE7	0.093657665
FM_187-CTGTAGATCATCACTT	0.093657844
FM_296-TTTAGTCGTCGCTCGA	0.093657926
FM_225-CITE6	0.093658105
FM_225-CITE1	0.09365814
FM_239-GGGCCATCAGGCTTGC	0.0936583
FM_240-CAGCGTGGTTTGTTCT	0.0936583
FM_225-CITE8	0.093658626
FM_225-CITE2	0.093658656
FM_028-TGCCCTAAGAATGTGT	0.093658656
FM_244-GACCCAGCAGGTGTGA	0.09365876
FM_239-TTGTTCAAGCGGACAT	0.09365885
FM_212-ATGCATGGTGGGCTCT	0.09365888
FM_188-ATGTCTTAGACAACAT	0.09365901
FM_225-CITE4	0.09365911
FM_302-TGAGCGCTCTGCTGAA	0.09365943
FM_179-TTCCACGCATCCGTGG	0.093659505
FM_225-CITE8	0.09365969
FM_297-GGAGAACTCAAAGGAT	0.09366079
FM_225-CITE6	0.09366082
FM_287-GACTCTCCACTGTGTA	0.09366085
FM_034-ACCCACTTCAAAGACA	0.09366115
FM_280-CGCCAGATCCATTCGC	0.09366116
FM_284-ATGAAAGTCGTCTAAG	0.09366149
FM_297-TTGCATTGTTGACTGT	0.093661726
FM_225-CITE6	0.0936618
FM_225-TTTCACATCAAACCTG	0.09366186
FM_302-CCTAACCCATCAGTCA	0.093661904
FM_065-TCATTTGAGTACTTGC	0.093662106
FM_225-CITE7	0.09366214
FM_225-CITE8	0.09366227
FM_276-TGAGCATTCGTGTGAT	0.09366234
FM_048-ACTGAGTTCGCCCTTA	0.09366306
FM_296-ATCGTGACATAATGAG	0.09366318
FM_239-ATTACCTGTTAGGGTG	0.093663216
FM_225-CITE2	0.09366333
FM_276-GTCAAACCAGTATACC	0.09366341
FM_225-CITE2	0.09366346
FM_225-CITE1	0.093663506
FM_282-TGGGCGTCATGCCGAC	0.093663536
FM_187-ATAGGCTAGTACGAGC	0.09366362
FM_034-AACACGTTCAACCATG	0.09366379
FM_227-TCTTGCGAGAGACAAG	0.093663864
FM_048-ACGATGTTCTTACCGC	0.093663886
FM_264-ATCGTAGCAAGAATAC	0.0936639
FM_150-AGAAGCGCAGCCGGTT	0.093664065
FM_293-AGATCCAGTTATCTGG	0.09366421
FM_243-CITE5	0.09366427
FM_150-TGTTTGTTCTATACTC	0.09366428
FM_225-CITE5	0.0936643
FM_186-CTGGCAGCAGCCGTTG	0.09366445
FM_252-TATACCTAGGATATGT	0.09366447
FM_188-CATAAGCGTGAAGCGT	0.093664505
FM_297-AGTTCGACAAAGCGTG	0.09366473
FM_252-ACAAGCTAGCAGCCCT	0.09366498
FM_239-CCTTTGGAGAGGTCGT	0.09366498
FM_225-CITE5	0.09366506
FM_230-CTGCTCAGTTAAGAAC	0.09366514
FM_244-TCCACGTCACTAGAGG	0.09366521
FM_187-ATGCATGGTGTTGCCG	0.093665265
FM_179-CTCCACAGTGATCATC	0.093665384
FM_028-GGACAAGTCCCAGGTG	0.09366568
FM_225-CITE7	0.09366591
FM_262-AGGGTCCAGGTTGGTG	0.093666136
FM_246-TTTGATCAGCTGGTGA	0.09366614
FM_225-CITE6	0.09366617
FM_246-AGGGTGAGTTGTTTGG	0.093666226
FM_227-TGGATGTTCTAAGGAA	0.09366626
FM_239-ATAGAGATCGCCTTTG	0.093666494
FM_225-CITE2	0.09366673
FM_280-ATCGGATCAAGAGATT	0.09366683
FM_150-CGAGTTAAGGTAACTA	0.09366689
FM_185-ATCGTAGCAGGCATGA	0.09366701
FM_239-GTTGCTCAGAAGTCTA	0.09366712
FM_225-CITE7	0.09366727
FM_296-TCGGTCTTCAGGCGAA	0.09366748
FM_225-CITE5	0.09366753
FM_225-CITE4	0.093667604
FM_237-GTGGGAAGTATTTCTC	0.09366762
FM_239-GAAGCCCCATCTGGGC	0.09366769
FM_300-CGTAGTATCAGGCGAA	0.09366774
FM_227-TGAGGTTAGCAGCAGT	0.09366776
FM_225-CITE1	0.09366806
FM_225-CITE8	0.09366825
FM_243-CITE4	0.09366828
FM_186-CATTGTTGTCCGGATC	0.093668364
FM_252-ATGGATCAGCCTCACG	0.09366844
FM_296-ACGGAAGGTGCCTATA	0.09366849
FM_191-TGGCGTGAGTGGCGAT	0.093668565
FM_223-CCGATGGGTTGCAAGG	0.09366857
FM_225-CITE1	0.09366867
FM_264-GAGCTGCGTGGAAGTC	0.093668774
FM_225-CITE6	0.0936691
FM_028-GCTGGGTAGTGTTTGC	0.09366929
FM_225-CITE7	0.093669504
FM_232-ATCTCTATCGGAAACG	0.09366967
FM_296-CATACTTGTTGCTAGT	0.093669854
FM_225-CITE1	0.0936704
FM_244-TCTACATCAAGGGCAT	0.093670495
FM_295-AGCGTCGAGTGGATAT	0.093670525
FM_040-TTCTTAGTCATGTCTT	0.09367053
FM_028-TTAGGACCAGCGTCCA	0.09367064
FM_028-CAACTAGGTCGGCATC	0.09367066
FM_225-CITE8	0.09367066
FM_253-CGTAAGTCAACTTCTT	0.09367081
FM_065-TACAGTGAGTTGAGTA	0.093670845
FM_280-GAGATGGTCCTACTGC	0.09367104
FM_296-CGCATAATCTTCGACC	0.0936712
FM_296-TCGACGGAGATGCCGA	0.093671486
FM_225-CITE6	0.09367156
FM_285-ATCTCTATCGACATTG	0.09367169
FM_303-GTCCCATTCTCTAGGA	0.0936718
FM_034-ACACTGACACGGATAG	0.093671866
FM_285-ACTCTCGGTCAACGCC	0.093672
FM_297-TTACAGGGTAGCTTTG	0.0936721
FM_252-TAGTGCAGTTGATCGT	0.09367234
FM_300-CGTGTCTAGGCCTAAG	0.093672365
FM_225-CITE4	0.09367245
FM_225-CITE8	0.09367247
FM_294-AAGACAACACGCGCAT	0.0936725
FM_296-ATCCACCGTCACGCTG	0.09367252
FM_296-AGGGAGTGTTTGGAGG	0.09367268
FM_294-CTCATTATCGGTCGGT	0.0936727
FM_225-CITE2	0.09367275
FM_019-TTAACTCAGCTAGTTC	0.09367278
FM_028-GCGGGTTTCCTTTCGG	0.09367278
FM_040-AGCTCCTAGCCACTAT	0.09367285
FM_065-GGCAATTTCTTAGCCC	0.0936731
FM_244-CATAGACGTCTAACGT	0.09367312
FM_225-CITE5	0.09367316
FM_186-GATTTCTGTATAGGGC	0.09367339
FM_248-TGTGATGTCCGACGGT	0.0936735
FM_191-TATACCTGTATCAAGA	0.093673915
FM_296-AGGACGATCAACCGAT	0.09367394
FM_225-CITE2	0.09367424
FM_120-TCGAACATCGAATCCA	0.093674354
FM_187-GGCGTCATCCGTGCGA	0.0936744
FM_225-CITE3	0.09367464
FM_239-GCCCGAATCATTTGGG	0.09367467
FM_296-TCAGTGAGTAAGATCA	0.09367474
FM_261-ACGTTCCAGTAGTCTC	0.09367481
FM_237-TTCTTGAGTAGAATAC	0.09367486
FM_289-ACTGATGCATATACCG	0.093675
FM_225-CITE8	0.09367539
FM_231-CACACAACAGATCCAT	0.09367539
FM_298-ATGGGTTTCCGGCTTT	0.09367546
FM_244-CTCAGGGAGAGGACTC	0.0936755
FM_297-AGCGATTCAAGCAGGT	0.093675554
FM_161-ATACTTCCAGGACTAG	0.09367561
FM_225-CITE4	0.093675844
FM_280-ACCTACCTCGTCAACA	0.09367603
FM_297-ACGGTTACAGGTTACT	0.09367616
FM_225-CITE2	0.0936762
FM_018-CGGCTAGTCCCGACTT	0.09367626
FM_199-CTCCCAATCGAGAGAC	0.09367641
FM_188-ACTATTCCAAATGATG	0.0936765
FM_038-GGGTCTGGTTGACGTT	0.093676664
FM_055-ACGATGTAGACTAAGT	0.09367673
FM_225-CITE3	0.093676746
FM_225-CITE3	0.093676835
FM_298-CTGTGGGCAAACACCT	0.093677
FM_225-CITE8	0.09367717
FM_253-GCAACATTCATCTACT	0.09367775
FM_243-CITE5	0.093677774
FM_294-GTGGAAGAGCGGTAAC	0.093678325
FM_188-GCCAGTGAGGTCATTC	0.09367838
FM_225-CITE4	0.093678474
FM_048-AGCATACGTACATGTC	0.093678504
FM_225-CITE1	0.0936786
FM_253-CTTCAATAGTAAACTG	0.09367877
FM_225-CITE6	0.093678914
FM_225-CITE6	0.09367895
FM_239-TAAGCACGTTGCTCCT	0.093678996
FM_225-CITE2	0.09367936
FM_302-TGTCCACAGAAGGATG	0.09367953
FM_185-GGGTGTCGTCTACACA	0.09367974
FM_289-AAACCCAAGTATGGAT	0.093680084
FM_188-TTTACGTAGAGTCTTC	0.09368011
FM_150-AGTAGTCAGATTAGTG	0.09368011
FM_190-CAGATACGTGGATCAG	0.09368034
FM_244-AATTTCCAGGCTCACC	0.093680464
FM_028-CATATTCCAATGGACG	0.09368047
FM_298-ACAGAAAGTCATCCCT	0.0936805
FM_244-TAAGCGTTCTCTATGT	0.09368089
FM_225-TTTCACACACTGTTCC	0.09368101
FM_225-CITE3	0.09368148
FM_277-TGGGATTGTCTGTGGC	0.09368166
FM_225-CITE4	0.09368183
FM_243-CITE4	0.09368207
FM_028-GTCATTTGTAAGTAGT	0.093682535
FM_225-CGTTAGACATAGACTC	0.093682654
FM_166-TCCACGTTCGGCCCAA	0.093682736
FM_191-GAGCTGCGTCTTTATC	0.09368277
FM_280-TGTTCATCAGGTGGAT	0.09368286
FM_225-CITE2	0.09368294
FM_021-ATCATCTTCTCGGACG	0.093683146
FM_244-TCTTAGTGTAGGGTAC	0.0936832
FM_028-GATCAGTGTCAAAGCG	0.09368339
FM_212-TCGAACATCGGACCAC	0.093683414
FM_225-CITE3	0.093683794
FM_028-TAGGCATAGTACGTTC	0.09368396
FM_245-TGATCAGCATGGGAAC	0.093684
FM_018-CGTGAGCTCCCAACGG	0.093684
FM_021-TAGGCATGTGCCTGGT	0.09368415
FM_231-CTCCTTTCAGTAACGG	0.09368421
FM_185-ATTTCACGTCAAAGTA	0.093684494
FM_239-TCCTGCAAGGTTCACT	0.093684524
FM_225-CATCGCTGTTCCGCAG	0.093685165
FM_227-GTGAGCCTCCGTAGGC	0.09368543
FM_243-CITE8	0.093685575
FM_280-CAATACGTCACTGTTT	0.09368569
FM_244-TGGGCTGTCAGTGATC	0.09368589
FM_028-AAGGCAGAGCCATCGC	0.09368591
FM_225-CITE2	0.09368599
FM_252-GCACTAACATTGTCGA	0.09368605
FM_292-CITE1	0.09368636
FM_300-AACCAACCAAGTGACG	0.09368667
FM_212-CCACGTTGTGGGCTTC	0.0936872
FM_247-GGAGAACCATCGGAGA	0.09368732
FM_034-CTAACTTTCATGCATG	0.09368733
FM_191-GAGGGTATCTGACAGT	0.093687385
FM_018-ATCATGGCAAGTAGTA	0.0936875
FM_065-CGTAGCGAGTTTCCTT	0.09368759
FM_150-CACTGAAGTCCAGCGT	0.09368799
FM_225-CITE4	0.09368799
FM_184-CACCAAATCGGCCCAA	0.0936884
FM_034-GTATTCTCATCCCATC	0.093688555
FM_247-TACAGGTTCGTCGACG	0.09368857
FM_280-TCGCAGGAGATCCAAA	0.09368859
FM_212-TGTTCATTCACATCAG	0.09368862
FM_292-CITE3	0.09368881
FM_280-CATTCATAGCTCATAC	0.09368888
FM_191-GTATTGGGTGGTAACG	0.09368889
FM_071-ACGGCCAGTTCAGGCC	0.093688995
FM_212-TCACGGGTCGTAACTG	0.09368907
FM_262-TGTCCTGAGTAGCCAG	0.093689114
FM_300-ACCCTCACATGATAGA	0.09368919
FM_150-TTCTTGAGTAACGATA	0.093689226
FM_229-GTCGTAATCGCTAAAC	0.09368935
FM_040-TCTGGAAGTCCAACTA	0.093689375
FM_225-CITE1	0.09368954
FM_225-CITE4	0.09368954
FM_262-CGTGATATCCACAAGT	0.09368973
FM_267-GGGAGTAAGTGGTGAC	0.09368986
FM_225-CITE7	0.09369
FM_252-GAGCCTGTCGTTCGCT	0.09369014
FM_225-CITE5	0.093690254
FM_289-CGTGATACATTGCCGG	0.093690686
FM_225-CITE1	0.093690716
FM_225-CITE7	0.093690775
FM_225-CITE4	0.09369084
FM_021-CAGCTAATCACCCTCA	0.093691155
FM_185-CAACCTCAGACTCTTG	0.09369124
FM_298-ACTTATCCAGGGCTTC	0.09369128
FM_289-AATGGAACACTGTCCT	0.09369155
FM_253-AACAACCTCGGAGATG	0.09369172
FM_262-CAGAGCCTCGGTAAGG	0.09369177
FM_280-GTCCACTTCATTGCTT	0.09369196
FM_279-CATGCCTTCAATGCAC	0.09369196
FM_028-CTCGGGAGTCCGTTAA	0.09369201
FM_225-CITE7	0.09369203
FM_287-GACTTCCGTACTCCGG	0.09369226
FM_225-CITE8	0.09369235
FM_225-CITE6	0.09369254
FM_166-TTGGGCGAGACAACTA	0.09369258
FM_225-CITE7	0.093692765
FM_225-CITE8	0.09369281
FM_055-GAGGTGATCTATCCCG	0.093693316
FM_262-TCATTTGTCACGGAGA	0.093693554
FM_289-GCTACAATCGCAACAT	0.09369364
FM_225-CITE6	0.09369386
FM_300-AGAACAAAGCGTCTCG	0.09369428
FM_166-AGACCCGGTCGGTACC	0.093694516
FM_227-ACTTATCCAGCTTTGA	0.09369453
FM_188-AGATCGTAGACCATTC	0.09369461
FM_188-GTGTGGCGTACGGTTT	0.09369479
FM_166-TCGTCCAGTTTCCATT	0.09369529
FM_244-CTACATTCAAGTGCTT	0.093695305
FM_262-AACCAACGTTCCGCGA	0.09369532
FM_225-CITE4	0.09369548
FM_244-GAAATGAAGTCTGGAG	0.093695514
FM_225-CITE7	0.093695536
FM_300-GTGAGCCTCACTTGGA	0.09369559
FM_225-CITE4	0.09369559
FM_212-GTGCTTCCAGCTACTA	0.0936958
FM_225-CITE8	0.09369601
FM_284-CCGCAAGAGCACGATG	0.09369624
FM_034-TCCACACCACTCGACG	0.09369624
FM_232-AGATCGTGTTCTGACA	0.09369627
FM_225-CITE5	0.093696505
FM_239-TCAGGGCGTTGTTGTG	0.09369699
FM_239-TACGGGCTCCGGTAGC	0.09369707
FM_225-CITE6	0.09369707
FM_296-ATCGTGAGTAAGATAC	0.093697116
FM_225-CITE8	0.09369761
FM_172-AGCCAGCAGAAGTCAT	0.09369779
FM_071-ACGGAGACAATCACAC	0.09369787
FM_150-GATCAGTGTCCCTAAA	0.093697965
FM_230-CTAGACAGTAGACACG	0.09369808
FM_243-CITE3	0.09369812
FM_225-CITE1	0.093698226
FM_261-TTCCGGTGTGACTATC	0.093698494
FM_175-CTGCCTACACTCCGAG	0.09369857
FM_225-CITE4	0.0936986
FM_297-CATACCCTCGTTAGAC	0.0936986
FM_280-TGCTTCGAGCGACAGT	0.093698665
FM_229-ACTTCCGGTTGGAGAC	0.09369867
FM_225-CITE7	0.09369897
FM_225-TCGACGGCATATACCG	0.09369908
FM_262-AAACGAATCTGCATAG	0.093699306
FM_040-CTACACCCAGATGGCA	0.093699545
FM_196-ATCATTCAGCCTATTG	0.093699574
FM_187-ACATGCAAGCACTAGG	0.093699865
FM_048-CCTTACGCACCCTATC	0.09369991
FM_296-TACCGAATCATTCGGA	0.09370011
FM_028-GACAGAGTCTGTACGA	0.09370012
FM_300-TATCGCCCACAGCATT	0.09370017
FM_071-CAGCGACCAACGCACC	0.093700275
FM_225-CITE2	0.093700394
FM_225-CITE2	0.0937005
FM_280-TTGCGTCCAACAACAA	0.09370094
FM_227-TTTCACAAGCTCCGAC	0.09370094
FM_065-CAACCAATCTCTGCTG	0.093700945
FM_225-CITE2	0.09370101
FM_225-CITE1	0.093701094
FM_071-CCATTCGGTCTAGAGG	0.09370117
FM_262-CCATCACTCGTTCGCT	0.09370138
FM_280-CTGGCAGAGCTAAGTA	0.093701474
FM_225-CITE8	0.093701564
FM_300-CGTAAGTGTACTAACC	0.093701735
FM_169-TATCGCCAGCTGAAAT	0.093702085
FM_267-AAGACTCAGATCGCCC	0.09370211
FM_191-CTAGGTATCTTTGATC	0.09370212
FM_225-CITE3	0.09370218
FM_185-GGGAGTAAGGGATCTG	0.09370228
FM_150-TAGTGCAAGATGATTG	0.09370241
FM_225-CITE2	0.09370288
FM_239-GTGAGTTCAGCCTATA	0.093703076
FM_244-ATCTTCAGTGGCAGAT	0.09370311
FM_028-CGTCTACTCGCTTGTC	0.09370313
FM_297-GGTTGTATCACCATAG	0.09370322
FM_292-CITE2	0.09370327
FM_121-TGCTGAAAGATAGTGT	0.09370339
FM_212-CCAAGCGCAGAGAGGG	0.09370341
FM_120-TTAGTCTGTGGCTTAT	0.09370345
FM_253-CCTCTAGAGCTCAGAG	0.09370355
FM_289-TTAGGGTAGAAGTCAT	0.093703814
FM_150-CCTAAGAGTGGAAGTC	0.09370392
FM_244-TATTGCTAGATTGAGT	0.09370396
FM_290-CACAGATAGATGTTGA	0.09370417
FM_252-GGGCCATAGCTCAGAG	0.09370436
FM_244-AACCTTTCACCAGACC	0.09370455
FM_292-CITE5	0.09370456
FM_239-TTCACCGGTGCAGGAT	0.093704835
FM_225-CITE4	0.093704894
FM_150-ACGTAACCACAGAGCA	0.093705
FM_230-CACTAAGCAGTCTCTC	0.093705
FM_180-AAAGGTACAGATACTC	0.09370538
FM_169-CGTCCATTCTGTGCAA	0.09370572
FM_225-CITE8	0.093706
FM_225-CITE7	0.09370612
FM_225-CITE4	0.09370629
FM_225-CITE2	0.09370631
FM_296-TGCCGAGCAAGTCCAT	0.09370651
FM_290-ATTCACTAGACTCAAA	0.09370665
FM_150-GTAGCTACAAAGACGC	0.0937067
FM_225-CITE4	0.093706906
FM_186-GTCACGGAGGCACTAG	0.09370703
FM_180-ATCGGCGGTCCAGTTA	0.09370737
FM_225-CITE2	0.09370758
FM_287-CTGTGGGCAGAGCGTA	0.09370768
FM_262-ATTACCTTCGACCTAA	0.09370778
FM_280-AGAAGTAAGACTTAAG	0.09370786
FM_177-GTCTAGAAGAGGACTC	0.093707934
FM_287-GTGCAGCAGATGATTG	0.093708016
FM_225-CITE7	0.093708135
FM_262-TTACTGTCAGAGAGGG	0.093708135
FM_028-ACATCAGAGGTGTGGT	0.09370845
FM_230-TCCGTGTTCATGGCCG	0.093708634
FM_225-CITE4	0.09370864
FM_065-ACATGGTCAGTCGATT	0.09370864
FM_034-TTTCCTCTCTCAAGTG	0.093708895
FM_300-CGTCAAACACCTCAGG	0.09370895
FM_227-ATCACTTCACTGGACC	0.09370902
FM_225-CITE2	0.09370928
FM_252-TCGTAGACACTTGTGA	0.093709335
FM_227-GCTGAATCACAGCATT	0.09370952
FM_212-TGATTCTGTAGTGATA	0.09370969
FM_180-CGTTAGAAGCCGATTT	0.09370977
FM_239-AGGATCTCATCGATCA	0.09370989
FM_237-TAACACGTCAATCCGA	0.09370992
FM_186-ATTCGTTTCCAAACCA	0.09371006
FM_298-TCATTGTAGACGTCGA	0.09371037
FM_292-CITE5	0.09371053
FM_185-CGTGCTTCAGAACATA	0.09371065
FM_278-TCTACATCAGATACCT	0.09371083
FM_262-CCCGAAGAGCAGTCTT	0.09371085
FM_239-GTTGAACCACGTAGTT	0.09371093
FM_225-CITE1	0.09371093
FM_243-CITE4	0.09371137
FM_298-TCCATGCCACAAGCTT	0.09371164
FM_225-CITE6	0.09371173
FM_185-CTGTCGTAGCTGGCCT	0.093711935
FM_293-ACTGCAAGTGAATGTA	0.09371251
FM_028-ATCATCTTCAGCACAT	0.09371253
FM_297-CATTCATGTCTAGTGT	0.093712896
FM_243-CITE5	0.09371294
FM_302-AGTACTGTCGTTGCCT	0.09371333
FM_225-TCCATGCCAAACGTGG	0.09371346
FM_225-CITE3	0.09371351
FM_225-CATAGACAGGTGCTTT	0.09371357
FM_021-TCAGGATCACCGTTGG	0.093713574
FM_034-GCTGCTTTCTCGGACG	0.09371369
FM_225-CITE2	0.093713745
FM_225-CITE4	0.09371406
FM_019-ACTGCTCTCAGCAACT	0.09371432
FM_188-AGAAGTAGTTGCCATA	0.093714386
FM_225-CITE4	0.09371467
FM_225-CITE4	0.09371485
FM_252-CATCCCACACTGGCCA	0.09371517
FM_180-GGTCTGGAGCTCCATA	0.09371545
FM_186-GTCGCGATCAAGTTGC	0.09371568
FM_225-CITE2	0.09371574
FM_300-CACTGTCCATTAGGCT	0.09371586
FM_021-GCGAGAAAGCACACAG	0.09371589
FM_243-ATAGAGAAGATGTTGA	0.09371591
FM_177-CACTGAACAACAAGAT	0.09371607
FM_293-CATCCCACACGGTAGA	0.0937161
FM_191-GACTTCCCAGGCGAAT	0.09371613
FM_280-GGGTAGAAGAACCGCA	0.09371615
FM_298-TTGGATGTCTTACCAT	0.09371622
FM_227-TGAGCATTCGTAGAGG	0.09371629
FM_225-CITE5	0.09371676
FM_225-CITE5	0.09371679
FM_225-CITE2	0.09371679
FM_176-GCATCGGGTCATCCCT	0.09371693
FM_034-GTCGGGTTCATTGCCC	0.09371741
FM_191-TTGACCCTCACAAGAA	0.093717486
FM_034-GTACTCCGTTGAACTC	0.09371756
FM_227-GCCATGGTCTGGAGAG	0.09371768
FM_300-TACTGCCGTCCATACA	0.093718156
FM_247-AAGTACCAGCTGTCCG	0.093718156
FM_225-CITE2	0.09371816
FM_292-CITE6	0.093718514
FM_232-CTCATCGTCGACCATA	0.09371885
FM_225-CITE3	0.09371894
FM_247-CACAGGCCAACCGTAT	0.09371906
FM_149-GTAGAAATCAGACCCG	0.09371929
FM_239-CCCTCAATCTACACTT	0.093719885
FM_225-CITE8	0.09372002
FM_225-CITE6	0.09372005
FM_225-TCGATTTTCAGGACAG	0.09372015
FM_296-AGATCCACAGTGCCTG	0.093720175
FM_278-GTCGTTCGTTCCTAGA	0.09372033
FM_225-CITE8	0.09372068
FM_212-CTAGGTATCATATGGC	0.09372071
FM_225-CITE4	0.09372077
FM_225-CITE5	0.093721025
FM_280-ACACCAAGTCCGAAAG	0.09372111
FM_287-TAGGTACAGGTTACCT	0.09372112
FM_239-CAGCAGCAGATGCTGG	0.093721256
FM_191-GATTGGTCATCTAACG	0.09372137
FM_166-TTACCATTCACCGCTT	0.093721665
FM_225-CITE1	0.09372183
FM_244-TGAGCGCTCCATAGAC	0.09372191
FM_296-GTAACCACATCATGAC	0.09372196
FM_227-CACAGGCAGCTAGAAT	0.09372209
FM_225-CITE2	0.09372224
FM_212-GTTTACTTCCTCAGGG	0.09372225
FM_244-ATCCGTCGTGTGTACT	0.09372235
FM_179-ATTGTTCAGCACAAAT	0.093722396
FM_225-CITE4	0.093722425
FM_028-GCAGCCAAGCTCAACT	0.093722455
FM_226-GATTCGATCGTGAGAG	0.09372255
FM_292-CGGGTGTAGTAAAGCT	0.093722954
FM_161-GTTCATTAGAGAGCCT	0.093723126
FM_021-ATTATCCCAAGACACG	0.09372315
FM_225-CITE6	0.09372319
FM_185-CGTGTCTCAGCGTTTA	0.09372319
FM_187-TGGTAGTTCCGCACGA	0.09372334
FM_185-CCATAAGAGGGACAGG	0.0937235
FM_302-TCGTGGGTCTTGGAAC	0.09372361
FM_225-CITE4	0.09372369
FM_280-TTCCTAAAGACTGGGT	0.09372369
FM_225-CITE7	0.09372373
FM_021-CGGTTAATCGTCTGAA	0.093723744
FM_028-CCACTACGTAATTGGA	0.093723916
FM_225-CITE2	0.09372395
FM_150-AACCCAATCGTGCATA	0.093723975
FM_185-GATAGAATCGGAATTC	0.09372415
FM_302-AGGAATATCGTCAGAT	0.09372418
FM_262-GCATGATCACTCCGGA	0.093724415
FM_048-TTTGCGCCAGGATCGA	0.09372487
FM_292-CITE5	0.093725085
FM_225-CITE3	0.09372521
FM_227-TCCTCGAAGGATGTTA	0.09372529
FM_227-GCTGAATTCAAAGCCT	0.09372549
FM_296-GCGTGCACATGGATCT	0.09372552
FM_300-ATCTCTAAGACCTGGA	0.09372567
FM_191-ACACAGTAGAATTCAG	0.09372577
FM_239-GTTGTAGTCGTCCATC	0.09372623
FM_225-CITE1	0.093726344
FM_239-GCTTTCGTCCCAAGTA	0.09372648
FM_034-CTCACACAGCTAAACA	0.0937265
FM_225-CITE3	0.0937265
FM_180-AGGGTGAAGTAGTCCT	0.09372692
FM_150-GTCTCACCAATATCCG	0.09372701
FM_252-GTATTTCTCAAAGGAT	0.09372702
FM_021-AGCAGCCCACCCATGG	0.093727216
FM_187-GGAGATGGTGTCATTG	0.09372733
FM_277-GATCGTACAAGTAGTA	0.09372779
FM_225-CITE7	0.09372784
FM_225-CITE2	0.09372797
FM_028-ATCTACTCATTAGGCT	0.093728125
FM_275-ACAACCAGTCATCGGC	0.09372836
FM_225-CATACCCTCAATCTTC	0.09372838
FM_296-GTCATGATCTTTGCGC	0.09372839
FM_225-CITE4	0.093728416
FM_166-CGATCGGCAGATCATC	0.09372843
FM_225-CITE6	0.093728766
FM_225-CITE6	0.09372934
FM_225-CITE8	0.09372935
FM_227-AAATGGACATCACAGT	0.09372942
FM_028-TCTGAGATCTGCCCTA	0.09372945
FM_292-CITE6	0.09372949
FM_225-CITE1	0.0937295
FM_285-CTGTACCTCCAAGCTA	0.09372954
FM_243-CAGTGCGAGCAGATAT	0.0937296
FM_188-TTGTTGTTCCAGTTCC	0.093729615
FM_298-TTGTTTGGTACGCTTA	0.093729615
FM_225-AGACCCGAGATACCAA	0.09372967
FM_243-CITE4	0.093729675
FM_298-GGTAATCCAATAACGA	0.09372999
FM_188-GTGCAGCTCTACAGGT	0.093730085
FM_253-CTGGTCTCACACCTTC	0.093730114
FM_225-CITE5	0.09373066
FM_225-CITE7	0.09373067
FM_225-CITE7	0.09373067
FM_239-ACCGTTCCAGCTCTGG	0.093730725
FM_225-CITE4	0.09373074
FM_225-CITE8	0.093730845
FM_185-AGATCCAAGGACAGCT	0.093731016
FM_292-CITE5	0.09373115
FM_243-CITE1	0.09373115
FM_191-AGTTCGAGTATGAAGT	0.0937312
FM_225-CITE7	0.09373125
FM_225-CITE1	0.09373181
FM_034-TACAGTGCATCTATGG	0.09373203
FM_239-ACAAGCTTCGCCCAGA	0.09373213
FM_225-CITE2	0.0937322
FM_048-CTACACCAGCGGCTTC	0.09373254
FM_302-GATCGTAGTGCAGTGA	0.093732625
FM_212-TGAGGAGCAGCTATTG	0.093732715
FM_226-AGAAATGAGGTCGTGA	0.09373275
FM_180-TTGGGATAGAGTAACT	0.09373292
FM_225-CITE4	0.09373295
FM_225-CITE2	0.09373308
FM_225-CITE3	0.09373328
FM_185-GATGAGGAGATTGCGG	0.09373328
FM_185-CGAGTGCTCTTGAACG	0.09373344
FM_262-ATGGGTTGTTCATCGA	0.09373358
FM_296-CTAACTTTCTACTATC	0.09373361
FM_280-AGCGTATGTACGTGTT	0.09373377
FM_227-GGGATGAAGGTGCGAT	0.09373381
FM_225-CITE2	0.09373388
FM_296-ATCACAGCAATCGAAA	0.09373433
FM_018-GCAGCCAAGTGAATTG	0.093734406
FM_243-CITE7	0.09373444
FM_225-CITE5	0.09373458
FM_225-CITE6	0.09373478
FM_187-TGGGCGTGTACGGTTT	0.093734816
FM_284-GTCGAATTCATCCCGT	0.093735
FM_028-CTCGTACAGGGCATGT	0.09373527
FM_225-CCAATTTTCGCTTGAA	0.09373533
FM_262-GAACTGTCATTGCCGG	0.09373559
FM_225-CITE4	0.09373571
FM_239-CCCTCTCTCATTGCCC	0.09373579
FM_191-GGGAGATCAGCGACAA	0.09373579
FM_239-AGACAGGTCCGTTGGG	0.093735844
FM_225-CITE8	0.09373624
FM_275-TGTTCATTCTTAATCC	0.09373641
FM_188-CACACAAGTTTCGCTC	0.09373643
FM_150-GCGATCGAGCCGAATG	0.09373652
FM_252-ATCAGGTCATCCTATT	0.093736544
FM_227-AGGCCACTCCATATGG	0.09373664
FM_225-CITE5	0.093736716
FM_244-AATCGACAGTGTGTTC	0.09373683
FM_280-ATGGGAGAGCGACCCT	0.093736984
FM_225-CITE1	0.09373722
FM_225-CITE1	0.09373747
FM_225-CITE4	0.09373761
FM_181-GATCACAAGAAACACT	0.09373772
FM_243-TACGTCCAGCAGTAAT	0.09373772
FM_291-TGCTCCACACCACATA	0.09373773
FM_289-GCTACCTAGACGCATG	0.09373799
FM_225-CITE7	0.09373805
FM_187-TCGCTTGAGGTGGCTA	0.09373827
FM_166-CTTGAGAGTGCCTGCA	0.093738474
FM_179-GCCCGAACAAAGGGCT	0.0937385
FM_225-CITE2	0.093738586
FM_225-CITE6	0.09373864
FM_225-CITE5	0.09373899
FM_237-GTGTCCTAGATGGTCG	0.09373935
FM_239-GTAGATCTCGCAGTTA	0.093739375
FM_225-CITE8	0.09373949
FM_232-ACTATCTGTCCAAAGG	0.09374031
FM_186-TGACTCCTCGTTCCTG	0.093740344
FM_028-AACTCTTTCTGGTGTA	0.093740486
FM_225-CITE5	0.09374073
FM_212-CACTGTCGTGATTAGA	0.09374077
FM_188-CATCGCTTCTGAGGTT	0.093740806
FM_244-TACTGCCCACTTCTCG	0.09374085
FM_301-GCTGCAGAGAAACTCA	0.093740925
FM_225-CITE3	0.09374157
FM_225-CITE8	0.093741715
FM_252-ACTGTGAAGATACAGT	0.093741715
FM_188-GCCGTGATCCTTACCG	0.093742
FM_225-CITE7	0.093742095
FM_274-TACCGAAGTGATACCT	0.09374248
FM_296-TAAGTCGAGCACTAGG	0.09374284
FM_262-GCTCAAAGTCGTTGCG	0.09374295
FM_239-GACTCAACATAACTCG	0.09374326
FM_225-CITE4	0.0937433
FM_280-GACATCAGTCTAGATC	0.093743466
FM_225-CITE4	0.093743466
FM_225-GCCAGGTGTACTGCGC	0.09374378
FM_300-TTTGACTAGTGCGACA	0.09374387
FM_244-CATTGTTGTTTCGACA	0.09374397
FM_225-CITE4	0.09374405
FM_225-CITE8	0.093744054
FM_239-TTCCTAAAGTCATGGG	0.09374411
FM_150-GACCGTGAGATTACCC	0.09374414
FM_187-AACGTCAGTGTCCGGT	0.093744166
FM_227-GTCCCATGTCACATTG	0.093744285
FM_225-CITE6	0.093744524
FM_225-CAGATTGTCGAACGGA	0.0937446
FM_225-CITE2	0.09374468
FM_280-TGGTAGTCACTACGGC	0.093744986
FM_225-GCCTGTTTCTTAGTTC	0.093744986
FM_252-GTCTAGAAGTGTACAA	0.093745194
FM_034-CTGCTGTAGCCTTGAT	0.09374578
FM_019-CCACTACTCATCGATG	0.09374594
FM_300-ATTATCCAGGATCATA	0.093745984
FM_287-TGCTCGTAGAGCATCG	0.09374605
FM_186-TGCAGGCGTAACACGG	0.09374625
FM_262-GTATTGGGTGTGAATA	0.093746334
FM_225-CITE6	0.09374658
FM_184-GACAGCCTCAGCTCTC	0.09374663
FM_219-TCACATTCACAATGAA	0.09374684
FM_179-TGGATGTAGCACTCCG	0.093746915
FM_280-AAACGAACAAATCGTC	0.09374748
FM_294-TGCATCCGTAGGAAAG	0.0937478
FM_225-CITE2	0.09374782
FM_244-TGGGATTAGAGATGCC	0.09374787
FM_177-GCTTGGGGTAGACACG	0.09374814
FM_199-CTCCACATCGAGAGCA	0.09374819
FM_239-ATCTCTAAGGATATGT	0.093748376
FM_239-ACGTTCCGTATGGAAT	0.093748495
FM_225-CITE3	0.093748644
FM_028-CGTCCATGTTCCCGAG	0.09374881
FM_187-CCACGAGGTGGTTTAC	0.09374909
FM_298-GAATCACCAGCAGTTT	0.09374912
FM_150-TCTGTCGAGCGTCAAG	0.09374924
FM_284-CTGCCATCATCGATGT	0.093749486
FM_262-AGCTACACAAAGGGCT	0.09374953
FM_296-GCGTTTCTCTCCCATG	0.093749866
FM_260-CATCGTCGTTCTCCTG	0.09374996
FM_225-CITE8	0.09375007
FM_185-GATCGTAGTTGTATGC	0.09375021
FM_292-CITE3	0.09375035
FM_180-TGCATGACACGTAGTT	0.09375077
FM_232-CATGCAAAGTGGTGGT	0.09375079
FM_176-TGCGATAAGCCGATAG	0.09375098
FM_225-CITE8	0.0937511
FM_225-CITE5	0.09375115
FM_225-CGTTAGATCCAACACA	0.0937512
FM_021-CCGTTCAAGCGATGAC	0.093751416
FM_212-GGAAGTGAGCTTTCCC	0.09375159
FM_227-CTGTGAACAGCTACTA	0.09375162
FM_180-GTCCACTGTCGGAAAC	0.09375162
FM_302-CTGTATTTCAGGAAGC	0.09375175
FM_191-GTCGTAACACCGTGGT	0.09375194
FM_296-AGAAGCGAGACGGTTG	0.09375215
FM_237-GGTGAAGAGGTTCACT	0.09375238
FM_184-AATCACGTCGATCCCT	0.09375245
FM_040-CACATAGAGTGTACCT	0.093752526
FM_212-CTACAGAGTAGTCACT	0.093752876
FM_225-CITE7	0.09375289
FM_225-CITE7	0.09375299
FM_031-ACCCACTTCTCGCATC	0.093753405
FM_019-CACATAGAGTGAAGTT	0.09375342
FM_187-GTCATTTGTATCGTAC	0.09375342
FM_225-AGATCCAGTGCCGTAC	0.093754195
FM_298-CCCTGATTCATAGACC	0.093754254
FM_296-AGGGTCCAGAGTGAAG	0.09375428
FM_300-GGAACCCTCTGAATGC	0.093754336
FM_188-AATTTCCCAGTGCCTG	0.09375464
FM_252-AGACCCGTCCGGTTCT	0.093754664
FM_212-ACTTCGCAGGTAACTA	0.093754694
FM_297-TGAGGAGCACTTCATT	0.093754746
FM_225-CITE7	0.09375482
FM_191-GCAGCTGAGGCAGGGA	0.09375492
FM_225-CITE2	0.09375505
FM_302-CCTCTCCGTCCGGACT	0.09375544
FM_019-CAGTAACAGTTGCAGG	0.093755595
FM_297-CATGGATAGTAACGAT	0.093755804
FM_285-GTGCTGGGTGGGAGAG	0.09375596
FM_244-CGCAGGTCAGCTTCCT	0.09375601
FM_191-GACACGCGTAGAGATT	0.093756065
FM_212-GAATCACAGCACCCAC	0.09375619
FM_262-CATCCACTCGTGGCGT	0.093756415
FM_225-CITE1	0.09375658
FM_225-CITE1	0.093756735
FM_225-CATTTCAAGTACTGGG	0.09375683
FM_191-CAGGGCTAGTTGAAAC	0.09375691
FM_243-CITE2	0.093757086
FM_289-CTATCTAGTGTCATGT	0.093757644
FM_225-CITE6	0.09375784
FM_297-CTGCATCTCGAGAGAC	0.09375789
FM_276-GGGACAAGTCAAAGTA	0.09375817
FM_225-CITE1	0.093758255
FM_225-CITE2	0.09375843
FM_150-AGATAGAAGTATCCTG	0.09375874
FM_150-TCGCTCACAGACACCC	0.09375878
FM_225-CITE8	0.093759
FM_065-AGTGGGAAGCGCCTTG	0.09375901
FM_018-GCGCAACGTTCCACTC	0.093759045
FM_243-CITE5	0.09375906
FM_191-AGCTACATCGGAATTC	0.09375928
FM_225-TTGCATTCAGCGCTTG	0.09375942
FM_252-CCCTGATAGGCCGCTT	0.09375948
FM_225-CITE5	0.09375975
FM_028-TACCTATGTTCAGGCC	0.093760215
FM_225-CITE3	0.09376031
FM_212-TCCTCGAGTAAGTAGT	0.09376055
FM_028-TCAGATGAGATGTCGG	0.09376082
FM_150-AACCCAAAGCTATCTG	0.093760885
FM_188-ATGAGTCAGGTTCTTG	0.093760975
FM_225-CITE4	0.09376101
FM_302-GTGCTGGAGTGCAGCA	0.09376127
FM_187-GAACACTGTCAAACGG	0.09376154
FM_225-CITE8	0.09376156
FM_239-AAACGAAGTTAACAGA	0.093761615
FM_253-TTTCACAGTATGACAA	0.09376167
FM_188-TGTTGGACAGCTGCCA	0.09376169
FM_225-CITE6	0.0937617
FM_034-CACATTTCATTTCACT	0.09376192
FM_244-TCGACCTAGTCAATCC	0.0937621
FM_244-GAACGTTGTGTTGAGG	0.093762286
FM_244-TGTGCGGGTGCGGATA	0.09376238
FM_225-CITE5	0.09376257
FM_187-GATGGAGGTCGACGCT	0.09376262
FM_221-AGCTTCCTCTTAGCTT	0.09376292
FM_280-CACTGAAGTCGGTAAG	0.093763106
FM_177-TCATATCCATGCGTGC	0.09376316
FM_298-GACATCAAGTTAGAAC	0.093763165
FM_244-CATCAAGCAGAGCTAG	0.09376348
FM_225-CITE4	0.0937635
FM_225-CITE3	0.0937635
FM_280-GTAGATCCAGTTGTTG	0.09376353
FM_239-ACCAAACGTGTGTACT	0.093763545
FM_298-GGGTCTGTCACCACAA	0.093763605
FM_225-CITE2	0.093763754
FM_237-GAGTTGTTCTACTTCA	0.093763806
FM_212-CAGCGTGTCGATACTG	0.09376383
FM_296-TGCGATACAATGTCAC	0.09376392
FM_243-TCTTTGACAATGCAGG	0.093763955
FM_244-TTTCATGAGTCGCCCA	0.09376406
FM_289-TTGTTTGAGCGACCCT	0.09376414
FM_239-TTACTGTGTACCTTCC	0.09376416
FM_187-GATGGAGAGCCTCTCT	0.0937642
FM_239-GCCTGTTAGTCCCAAT	0.09376451
FM_180-TACGGTATCAGCAATC	0.09376494
FM_227-ATCTTCACAACTGTGT	0.09376541
FM_212-TCAGTGACATGTGGTT	0.09376551
FM_040-CGACCTTAGCTTTGGT	0.09376554
FM_187-AAGCATCCAGGCTATT	0.09376563
FM_225-CITE6	0.09376563
FM_028-TTAGTTCTCGTCTGCT	0.09376566
FM_239-CTACATTCATAAGCGG	0.09376598
FM_239-TTGTTGTAGCAGGGAG	0.09376696
FM_239-GTTGTGAGTCAAAGTA	0.09376719
FM_225-CITE2	0.09376724
FM_225-CITE4	0.09376724
FM_186-GGAAGTGAGACTTCCA	0.09376737
FM_225-CITE5	0.093767375
FM_150-ATCGGCGAGAGAAGGT	0.09376753
FM_176-CGATCGGTCTGTCGTC	0.09376773
FM_225-CITE2	0.093767785
FM_290-GGTGGCTTCTGGGCGT	0.09376787
FM_150-TTTACCATCGTGCTCT	0.09376804
FM_297-GTAGCTATCTACTGAG	0.09376817
FM_284-TTCATGTGTGGGATTG	0.093768254
FM_239-ATACCGACAGGCACAA	0.09376841
FM_191-TACGGGCGTTCTCCAC	0.09376845
FM_225-CACGTTCAGATTGCGG	0.09376848
FM_021-TGACTTTAGAGATGAG	0.09376894
FM_021-AGTGAGGGTCGGCACT	0.09376905
FM_298-TCTCACGTCTGGTGCG	0.093769066
FM_239-CGCGTGAAGCCGCTTG	0.09376917
FM_225-CITE6	0.09376918
FM_225-CITE8	0.093769275
FM_225-CITE1	0.09376935
FM_225-CITE6	0.09376951
FM_040-TTTGGTTAGATCCTGT	0.093769595
FM_225-TCACGGGGTTAGAAGT	0.0937699
FM_297-GCGATCGTCTGAGAGG	0.09377003
FM_302-AGCGTATCAGCAATTC	0.09377021
FM_225-CITE8	0.0937703
FM_302-AATGAAGAGTTGTACC	0.093770385
FM_225-CITE1	0.09377046
FM_227-GCACTAATCGCATTAG	0.09377056
FM_239-GCATTAGAGACATATG	0.0937706
FM_232-ACGTCCTTCATACAGC	0.09377077
FM_236-CATTCTAGTGCGGCTT	0.09377088
FM_225-CITE3	0.093771234
FM_150-CTGTATTTCCTATGGA	0.09377127
FM_018-ACGGGCTGTCCGTGAC	0.09377158
FM_297-ATTCTACTCACACCCT	0.0937717
FM_239-TCATGGATCTGGCCAG	0.093771815
FM_185-TGGTTAGCAACCGCTG	0.09377184
FM_227-GTCGTTCAGCTCCGAC	0.09377185
FM_292-CITE6	0.09377187
FM_225-CITE2	0.09377225
FM_225-CITE4	0.093772344
FM_185-TTTCCTCCAGCGAGTA	0.093772426
FM_225-CITE4	0.0937725
FM_239-TAAGCCACACTCCTGT	0.09377271
FM_262-GTCACTCAGTACCATC	0.09377335
FM_048-CACAAACCAGGTCTCG	0.0937734
FM_034-ACGATACAGTTAGGTA	0.09377343
FM_290-GTCTGTCAGTCGAAGC	0.09377388
FM_188-CGCATAAAGAAGAACG	0.09377396
FM_048-CCACTACGTGTGACCC	0.09377432
FM_191-AGACCCGCAATGTCAC	0.093774356
FM_228-CTATCCGTCTCTGACC	0.09377437
FM_302-CGTGAATTCGCCTATC	0.09377437
FM_225-CITE3	0.09377473
FM_150-TCGACCTAGGTACTGG	0.09377478
FM_169-CCTCATGGTGCGACAA	0.093775034
FM_028-ACTGAACTCTACCAGA	0.09377504
FM_296-GTCAAGTGTACCTTCC	0.09377522
FM_298-TCGACGGAGTATGGCG	0.093775354
FM_031-TGCGGGTGTTGGACCC	0.093775466
FM_191-ATGAGTCGTTGTCTAG	0.09377562
FM_254-ACACTGATCTTAGCAG	0.09377566
FM_225-CITE1	0.09377574
FM_028-TGGCCAGCACTTAACG	0.09377591
FM_239-TGGGCGTAGGGACTGT	0.093776025
FM_185-ATCCGTCAGCTGTTCA	0.093776025
FM_225-CITE5	0.0937761
FM_274-TATGTTCTCGCTCATC	0.09377612
FM_150-CACGGGTGTCGACTTA	0.09377641
FM_246-TTAGGCAAGTTCGCAT	0.09377643
FM_187-AGTGTTGAGACCACGA	0.093776435
FM_225-CITE6	0.09377654
FM_225-CITE6	0.09377666
FM_239-TAATTCCAGACTCCGC	0.09377695
FM_034-ACCAGTATCAGTCCCT	0.093777224
FM_225-CITE1	0.09377724
FM_244-CTGATCCAGATGCTGG	0.09377785
FM_191-AAACGCTTCTGCTGAA	0.09377795
FM_180-CGAGGCTTCTTCGATT	0.09377809
FM_225-CITE8	0.09377818
FM_239-TAGGTTGAGGAAAGGT	0.09377823
FM_253-CTACCTGGTCAGCTTA	0.093778625
FM_302-CAACAGTGTTCTCACC	0.093778856
FM_302-GTGGAAGTCGAGAACG	0.093779065
FM_262-GGCACGTGTTAAGGGC	0.09377909
FM_239-GTAACCAGTGGGACAT	0.09377917
FM_302-CATCGGGTCTGAGATC	0.0937793
FM_225-CITE2	0.093779504
FM_150-CAATGACAGTATTAGG	0.09377955
FM_185-CCCGGAAAGGCAGTCA	0.09377962
FM_289-CGTAATGCACTTTAGG	0.093779676
FM_225-CITE5	0.09377968
FM_185-CATACAGCAAGATGTA	0.093779705
FM_278-GGAGGATTCGCCTTGT	0.09377984
FM_277-AAGGAATCAGGCTATT	0.09378048
FM_280-ACATGCACAGCTGTTA	0.093780555
FM_188-TTCCTAACACCCTCTA	0.093781106
FM_225-CITE7	0.0937812
FM_302-TCATTTGGTTCTATCT	0.09378126
FM_225-CITE5	0.093781486
FM_225-TCGAAGTCAAGAAACT	0.09378161
FM_302-AATGCCACAGCGTGCT	0.09378175
FM_239-CATTGCCCAGGATCTT	0.093782015
FM_239-CCACGTTGTGCATGAG	0.09378209
FM_300-GTTGCTCTCAGGTGTT	0.09378211
FM_296-TTCCTAAGTCTTGAAC	0.093782164
FM_225-CITE1	0.093782775
FM_244-CAAGACTAGAGCTTTC	0.09378292
FM_225-CITE2	0.09378317
FM_290-TGTCCTGAGACCATTC	0.09378317
FM_188-GTTTACTGTAGAGGAA	0.09378341
FM_179-AAGCGTTAGTCTGGTT	0.09378343
FM_208-GTAACCAGTGCCTGCA	0.093783535
FM_191-AGACAGGTCGTGTCAA	0.09378374
FM_225-CITE8	0.09378387
FM_276-GGATCTAGTAGGCAAC	0.093784116
FM_292-CITE2	0.09378412
FM_028-CCAGCGACACCATGTA	0.093784176
FM_225-CITE5	0.09378457
FM_161-ACGTTCCTCGTCACCT	0.093784764
FM_225-CITE7	0.09378523
FM_034-CCCAATCGTAAGTTCC	0.09378536
FM_285-CACCGTTGTGTCCTAA	0.09378555
FM_021-GTTAAGCTCTGCCCTA	0.0937857
FM_236-GTGCTGGAGGTTGGAC	0.09378577
FM_225-CITE7	0.093785785
FM_252-GAGAAATAGGGAGGCA	0.093785785
FM_225-CITE7	0.09378588
FM_227-GGTTAACAGTAAACAC	0.09378591
FM_225-CITE4	0.09378605
FM_019-TTTGCGCTCCAGAGGA	0.09378607
FM_188-GAGTTTGTCACCTCTG	0.09378617
FM_244-CTCCAACGTATGGTAA	0.0937864
FM_188-ATAGGCTCAACCCTAA	0.09378645
FM_232-TCGCTTGCAACCGTGC	0.093786635
FM_199-TCTGTCGAGCGTCTGC	0.09378676
FM_225-CITE3	0.09378684
FM_225-CITE3	0.09378691
FM_018-ACGCCGAAGGCATGGT	0.09378733
FM_150-ACGGAAGAGCAGATAT	0.093787484
FM_225-CITE1	0.093787536
FM_225-CITE7	0.093787745
FM_276-GTCGTAAGTTATAGCC	0.093787886
FM_225-CITE2	0.09378818
FM_225-CITE3	0.09378824
FM_239-GCCCGAAGTAACAGGC	0.09378828
FM_225-CITE3	0.09378843
FM_291-TGAGTCATCGAGTGAG	0.09378843
FM_188-TACTTGTAGCGTATGG	0.093788534
FM_225-CITE5	0.09378854
FM_191-GGCTTGGCAAGTATAG	0.093788646
FM_225-CITE7	0.09378873
FM_166-TGGGCTGCACAGAGCA	0.0937889
FM_302-ACCCTCATCAGGACAG	0.09378913
FM_297-GTTACCCAGAGCAGCT	0.09378936
FM_166-ATCGTAGAGCCGCTTG	0.09378945
FM_150-GAGTTGTGTCCACAGC	0.093789876
FM_252-TCTTGCGAGTCTGTAC	0.093789965
FM_180-CACGGGTGTCACTTAG	0.09379014
FM_298-AGTACCAAGTACGAGC	0.09379021
FM_163-CATCCCACACATACTG	0.09379026
FM_225-CITE7	0.09379034
FM_292-CITE1	0.093790375
FM_227-TCATGGAAGATGGTCG	0.09379069
FM_231-CGTCAAACATCAGCAT	0.093790725
FM_289-TGTTGGAAGTGGTTCT	0.093790755
FM_225-CITE2	0.09379087
FM_296-TCAAGACTCGGTTGTA	0.09379095
FM_225-CITE5	0.09379102
FM_225-CITE6	0.093791045
FM_028-CACTCCATCCGCAGTG	0.0937913
FM_212-TGATCAGCAAGACTGG	0.09379148
FM_173-AGACACTAGCCGAATG	0.09379158
FM_225-CITE2	0.09379166
FM_296-TTTCATGGTGTTACAC	0.093791716
FM_225-CITE2	0.09379218
FM_150-GATTCTTTCCAACCGG	0.09379221
FM_292-ATTCTACAGGGCGAAG	0.09379295
FM_166-CGAATTGTCTACCACC	0.09379308
FM_179-CGTCCATCACTTCTCG	0.09379308
FM_188-CATTCTACAAGGTTGG	0.09379311
FM_225-CITE1	0.09379336
FM_021-TCTATTGGTGCCTGGT	0.09379342
FM_225-CITE6	0.09379344
FM_280-CTCATGCTCAAGTTGC	0.09379363
FM_188-CATGCAAAGAATAGTC	0.09379368
FM_259-GAACTGTAGCGCATCC	0.09379384
FM_185-AAGCGTTGTATGAGGC	0.09379421
FM_034-GCGCCAAAGTTTGCGT	0.09379437
FM_150-ATGCGATCAAGCTCTA	0.093794376
FM_040-GCGACCAGTGATAAAC	0.093794525
FM_188-TTCATGTCACTGCGTG	0.09379469
FM_225-CITE2	0.09379478
FM_261-CTGCATCTCGCCGATG	0.09379481
FM_298-AAGACAAAGACTGTTC	0.09379495
FM_225-CITE8	0.09379515
FM_237-TACCTCGAGGCCTAGA	0.09379515
FM_225-CITE3	0.093795195
FM_217-GTTGTCCCAACCGACC	0.09379531
FM_296-TGTAAGCCATGCGGTC	0.093795516
FM_225-CITE8	0.09379557
FM_225-CITE1	0.093795605
FM_048-GCTGGGTGTAACGACG	0.09379567
FM_225-CITE7	0.09379574
FM_188-TTCATTGTCGTCAAAC	0.093795925
FM_297-TTTACCAGTGCCGTAC	0.09379594
FM_284-TTCCGGTAGCAAGTGC	0.09379622
FM_188-AGGACGATCAAGAATG	0.09379638
FM_302-CTAACCCCACTACGGC	0.09379638
FM_225-CITE3	0.093796395
FM_280-GAGGGATAGATTAGAC	0.09379649
FM_225-CITE3	0.09379655
FM_278-CCGGTAGCACGATTCA	0.09379655
FM_191-GTGACGCAGAGTTCGG	0.09379678
FM_028-ACGCCAGAGTATCTCG	0.09379678
FM_227-TGTTGAGCAGCCGTCA	0.09379688
FM_028-TGGGAAGGTTGATTCG	0.09379691
FM_225-CITE3	0.09379727
FM_297-GTGGGAATCCCATTCG	0.09379761
FM_227-GCGATCGTCAAGGAGC	0.0937977
FM_239-AAGTTCGCATCATGAC	0.09379776
FM_302-GCTACAACAACGCCCA	0.093798116
FM_295-TGATTTCAGCTAGCCC	0.09379813
FM_200-GAATCACGTTGGTACT	0.09379842
FM_225-CITE1	0.093798496
FM_302-CTGCCTAAGTCCTGCG	0.09379864
FM_297-TAATTCCTCCTAGCCT	0.09379869
FM_180-CGCCAGAGTGCGTGCT	0.09379871
FM_243-ACTTAGGCAGGCACTC	0.09379879
FM_302-AGGTCTATCTGCTCTG	0.09379884
FM_296-TCCTTTCCATCCAACA	0.09379899
FM_281-GTTCATTAGATTGTGA	0.09379902
FM_264-GGAGGTAGTTGTGTTG	0.09379913
FM_065-CGTGTCTAGCCACGTC	0.093799286
FM_243-AGGGTGACAAATCCCA	0.093799405
FM_225-CITE1	0.09379949
FM_243-CITE5	0.093799695
FM_188-TCATTCAGTTCCGCAG	0.09380002
FM_291-GGATCTATCCTATTTG	0.09380037
FM_225-CGCAGGTCATAGGAGC	0.093800396
FM_253-TCCCACAGTTGGGTTT	0.093800485
FM_225-CITE6	0.09380052
FM_239-CAGATACCAGCATCTA	0.093800694
FM_225-CITE1	0.09380077
FM_244-TGGATGTTCGGTTGTA	0.0938008
FM_225-CITE7	0.093800925
FM_297-CTGGTCTGTATACAGA	0.09380139
FM_239-GAGCCTGTCACTGTTT	0.09380139
FM_150-AGTTAGCAGATAGTGT	0.0938017
FM_243-CAGCAGCCATGAAGCG	0.093801714
FM_300-CTACAGATCCATCCGT	0.09380199
FM_239-TTGTTTGTCCCGATCT	0.09380219
FM_028-TGCGGGTGTCACCTAA	0.09380223
FM_185-GCAGTTAAGAAACTGT	0.09380232
FM_040-CAACCAAGTTCTGTTT	0.09380237
FM_252-AGTGCCGCACATATGC	0.093802534
FM_225-CITE5	0.093802825
FM_150-TGATGCAGTTTCACAG	0.093803056
FM_188-GATGATCGTTAAGGGC	0.09380321
FM_179-AGGAATACATGAGGGT	0.09380344
FM_298-GATTCTTTCACAAGAA	0.09380346
FM_212-CTGTGGGTCTAGAACC	0.09380366
FM_225-CITE2	0.09380374
FM_225-CITE3	0.09380376
FM_227-TCTTGCGCAAGTGGAC	0.09380393
FM_287-CATTCTATCCTGTAAG	0.09380397
FM_150-ATGAAAGTCCACTAGA	0.09380403
FM_225-CITE4	0.093804084
FM_028-ACACCCTAGGCCGAAT	0.0938041
FM_300-TACATTCGTATGTGTC	0.09380411
FM_289-CCAAGCGTCTACGCGG	0.093804136
FM_212-CCCGAAGTCTTGGTGA	0.093804136
FM_281-ACGTTCCGTCCGGATC	0.09380429
FM_261-ATGGATCCACAAGTGG	0.09380462
FM_225-CITE1	0.09380481
FM_289-CTCCTCCTCTCGAACA	0.09380481
FM_225-GAGATGGCATCTTAGG	0.0938049
FM_021-CAGCTGGAGCGTCTAT	0.093804985
FM_262-CATGGTATCGAGAAGC	0.09380522
FM_265-TGCGACGTCCCTTCCC	0.09380535
FM_239-GAATCGTAGGGTCACA	0.093805365
FM_217-GGAATCTTCAGTGGGA	0.0938054
FM_225-CITE2	0.093805686
FM_223-CTATCCGTCCCGAACG	0.09380576
FM_191-GGTCACGAGGTATCTC	0.09380579
FM_225-CITE1	0.09380645
FM_243-CITE6	0.093806736
FM_227-ATAGGCTCATATCGGT	0.093807
FM_225-CITE2	0.09380708
FM_225-CITE3	0.09380713
FM_225-CITE5	0.09380739
FM_244-TACCCGTAGTGGCGAT	0.093807444
FM_186-TCCATGCTCTTTGATC	0.093807444
FM_285-TTTAGTCTCGGAGTAG	0.093807496
FM_225-CITE1	0.09380775
FM_191-TGGTACAGTCGGTGAA	0.09380815
FM_191-TTCATTGAGCGTTACT	0.09380827
FM_168-CGGAGAATCAAGCCCG	0.09380867
FM_302-AAAGGATTCCGTAGGC	0.09380882
FM_303-GTGCTTCTCCTTCAGC	0.093808934
FM_150-TTGTTGTGTGTAGTGG	0.093809366
FM_261-TAACCAGCAATTGTGC	0.093809456
FM_225-CITE5	0.093809545
FM_150-GCAACATGTCGAAGCA	0.09380995
FM_212-TAACGACCAGCCATTA	0.09381012
FM_188-TGCGGGTAGACGCTCC	0.09381018
FM_188-TCCTCTTCATCGTGGC	0.09381018
FM_286-TGTTTGTAGTGTGTTC	0.09381044
FM_225-CITE2	0.09381064
FM_028-ACTTTCATCACTGGGC	0.09381072
FM_227-CGAGGCTGTCCTCCTA	0.09381104
FM_302-GTGTGGCTCTTTGATC	0.093811214
FM_280-AGACACTTCCATACTT	0.09381136
FM_225-CITE8	0.09381136
FM_297-TTTCACAAGACGGAAA	0.09381139
FM_289-TGAGACTAGACCAAAT	0.09381177
FM_239-TTGTTCAGTTACGATC	0.09381201
FM_291-TCAGGTAAGAACGCGT	0.09381232
FM_040-CCATGTCCATCATCCC	0.09381234
FM_150-CATACCCTCCCATGGG	0.09381276
FM_302-CCGTTCAGTGGCAACA	0.093812816
FM_244-CGAGGAAAGGTACATA	0.09381293
FM_225-CITE2	0.09381305
FM_217-GTGTGGCAGTATTAGG	0.09381307
FM_225-CITE1	0.09381315
FM_191-GTCCTCATCATTGGTG	0.09381352
FM_239-AGTTCCCCAGCTCCTT	0.093813576
FM_225-CITE2	0.09381373
FM_021-CGGTTAAAGTAATCCC	0.09381374
FM_225-CITE1	0.093813755
FM_298-GTACAACAGTGCTAGG	0.09381379
FM_225-CITE8	0.093813814
FM_219-TCCTAATGTAATGCTC	0.09381399
FM_276-GGGTGTCGTACACGCC	0.093814015
FM_225-CITE3	0.09381404
FM_188-AAAGAACTCACAAGGG	0.09381407
FM_028-GGATTACGTGATAAGT	0.093814075
FM_253-CTCCGATTCATCCTGC	0.09381412
FM_225-CITE5	0.09381423
FM_284-CCTACGTCATGAAGGC	0.09381433
FM_225-ACGGGTCAGATACAGT	0.093814716
FM_227-TCCCAGTCACCTGATA	0.093814775
FM_021-GATGCTATCACTGGGC	0.093814865
FM_239-TCTACCGGTGGCGTAA	0.09381492
FM_225-CITE6	0.093815
FM_225-CITE7	0.09381507
FM_227-TGTAGACGTGAGTCAG	0.093815096
FM_239-ATAGAGAAGGGTAATT	0.093815364
FM_239-CATGCTCAGTAAATGC	0.09381559
FM_298-AGAACCTCAGTTGTCA	0.093815625
FM_284-CACAGATGTCCATACA	0.09381578
FM_225-CITE5	0.093815796
FM_280-TATCGCCTCTTCCGTG	0.093815826
FM_292-CITE5	0.09381595
FM_232-AAAGGTAAGCCTGTCG	0.09381601
FM_065-GGTATTGGTTTCGCTC	0.09381614
FM_169-GAGGCCTTCATTTGCT	0.093816414
FM_188-CGAGGAATCGCCAGAC	0.0938165
FM_225-CITE2	0.093816526
FM_180-ATCGGATGTGTAGTGG	0.09381662
FM_252-GGTCTGGGTCGGCTAC	0.093816645
FM_188-CTGTCGTTCTGGACTA	0.09381682
FM_277-ATTCTTGCAAATCAAG	0.09381684
FM_227-GCAACATCAGAGTGTG	0.09381686
FM_245-AATGGCTGTGGGTCAA	0.09381689
FM_225-CITE2	0.093816996
FM_150-CTTGAGAAGCCTTTGA	0.09381701
FM_225-CITE7	0.09381709
FM_239-TATTGCTAGGACAGCT	0.0938172
FM_188-CTGGACGAGTATGCAA	0.09381748
FM_018-CGACTTCCAAGTCTAC	0.0938175
FM_237-TGACAGTGTTTGGAAA	0.09381753
FM_225-CAGCAATGTGGAACAC	0.09381771
FM_018-CAACCTCAGCGCTTAT	0.093817756
FM_150-GTCTAGACACCTAAAC	0.09381821
FM_227-ACATCGAGTCCACGCA	0.09381831
FM_225-CITE6	0.09381841
FM_265-ATCCGTCCACCACATA	0.09381878
FM_209-TGATGCACATGACCCG	0.09381884
FM_274-TGACCCTCAGAACCGA	0.093819
FM_191-CAGTTAGGTACTGTTG	0.09381918
FM_028-ACTGAGTTCTGGCGTG	0.0938192
FM_028-CCTTACGGTAGAAGGA	0.09381928
FM_188-ACAGGGACACGCTGAC	0.09381931
FM_219-CGCAGGTCACAGTACT	0.09381946
FM_187-CAGATACTCAACTGGT	0.093819804
FM_227-CAATACGCAAGTCCAT	0.09381985
FM_244-TAACACGAGGGCGAAG	0.09381999
FM_150-GCTACAAAGATCGCTT	0.09382017
FM_212-GAAGCGAGTGTTGATC	0.09382029
FM_239-TAAGCACCACCTCTAC	0.09382043
FM_253-TTCTAACCAGCTACCG	0.093820475
FM_243-CITE6	0.09382048
FM_185-TCAGCAAAGGCAGTCA	0.093820505
FM_292-CITE4	0.093820885
FM_225-CITE8	0.09382102
FM_028-CTCGGAGAGTAAGTAC	0.0938211
FM_225-CITE5	0.09382115
FM_225-TACTTCACACAGTCAT	0.09382149
FM_296-GATTCGAGTGTGTGTT	0.09382151
FM_244-TCCTCTTCAGCTTCCT	0.09382163
FM_225-CCTCCAAGTATTGACC	0.09382167
FM_243-CITE7	0.09382215
FM_244-TTACTGTAGGGAGGCA	0.093822226
FM_292-CITE5	0.093822405
FM_289-TTCGGTCAGTCGAAAT	0.09382244
FM_262-CAGAGCCAGCTCCATA	0.09382255
FM_225-GATAGCTGTCAGTTTG	0.09382258
FM_212-CGATGCGTCCCTCGTA	0.09382259
FM_225-CITE1	0.09382282
FM_225-CITE7	0.09382287
FM_296-GCACGGTGTCCGGATC	0.09382319
FM_180-TTTCACACAGAGCTAG	0.09382348
FM_261-CAGTGCGTCGATTGAC	0.09382368
FM_246-CAGCGTGTCGTAACAC	0.0938238
FM_245-AGGTCTACAACTGCTA	0.09382414
FM_225-CITE4	0.09382425
FM_237-TTGTTCAGTGGACAGT	0.09382433
FM_239-CTGAGCGAGATTTGCC	0.09382433
FM_287-GATGAGGGTCAGCGTC	0.09382433
FM_239-CAACGGCGTCCGGTGT	0.0938245
FM_277-GCGGAAAGTGCAGATG	0.09382452
FM_188-AGAAGTACAAGAAATC	0.093824536
FM_237-GTCGCGATCACGGGCT	0.093824714
FM_150-AAGTCGTTCGAGTTGT	0.093824804
FM_187-GTAGAGGTCGTTCAGA	0.09382525
FM_225-CITE8	0.093825534
FM_225-CITE5	0.093825586
FM_185-CAATACGCAAGTGCAG	0.09382563
FM_296-CAGCCAGGTCGCGGTT	0.09382581
FM_296-TACGGGCAGTAAAGCT	0.09382589
FM_188-GGGTGAAAGGTGAGCT	0.09382607
FM_173-GCCGTGATCTATCCAT	0.09382636
FM_187-CTGGACGTCACTTCTA	0.09382646
FM_252-TGGGTTAGTGGTCCCA	0.093826495
FM_295-CTATAGGTCAGAGTTC	0.09382652
FM_246-AGGTTACGTAGAATGT	0.093826644
FM_191-TTGTGGACACCCTATC	0.09382672
FM_294-GGAATGGTCTGAGAAA	0.09382706
FM_227-TTTCACACACCAAATC	0.09382716
FM_225-CITE4	0.093827195
FM_212-GTAACCAAGTAGCAAT	0.093827285
FM_225-AACAAAGTCCATTTAC	0.0938274
FM_296-GTGTTCCAGACCTTTG	0.09382747
FM_239-CGGGACTGTTACAGCT	0.09382749
FM_239-CATACTTAGTTGCGAG	0.093827546
FM_191-AGGGTTTAGTTCCGGC	0.09382765
FM_289-TCATACTGTGTCATTG	0.09382778
FM_188-GACAGCCAGACTTAAG	0.09382781
FM_296-CACACAATCGCGTGAC	0.093827836
FM_150-GGTGATTTCCACGTCT	0.0938279
FM_289-CGTCCATAGATGCGAC	0.09382796
FM_252-GCTGAATGTTTCGCTC	0.09382812
FM_188-AGACAGGTCCATACTT	0.093828164
FM_225-GTCATTTGTACGTTCA	0.0938282
FM_021-GCCTCTACATGAAGTA	0.093828246
FM_297-TCCACCAAGTTTCAGC	0.09382833
FM_191-GCCCAGATCTAACGGT	0.0938284
FM_191-TAGACTGTCTAGTTCT	0.093828574
FM_225-CITE8	0.0938286
FM_191-TGAGGAGGTGGCTACC	0.093828626
FM_225-CITE3	0.09382878
FM_225-CITE7	0.09382902
FM_261-TTCGGTCCAAGATGGC	0.093829066
FM_252-ACTCCCAGTAGTCGGA	0.09382907
FM_280-AGAACCTAGGTGTGAC	0.093829095
FM_302-CTACTATAGCTTTCTT	0.09382912
FM_302-GTGCAGCAGTGGAAGA	0.09382913
FM_150-GTCATTTGTGCGAACA	0.09382921
FM_280-GCGTTTCGTGAATAAC	0.093829416
FM_244-AAGGTAAGTATGAGGC	0.09382972
FM_199-CATGCCTGTAGCCAGA	0.09382989
FM_252-GCTGGGTCACTGAATC	0.09383002
FM_225-CITE4	0.093830034
FM_232-CTATAGGGTATTGAGA	0.093830034
FM_244-GTGTCCTTCTCCGATC	0.093830206
FM_225-CITE1	0.09383021
FM_289-ATGGATCAGGTACAGC	0.093830846
FM_021-CCTCTGATCGACAGCC	0.093830876
FM_225-CITE4	0.09383119
FM_225-CITE6	0.093831316
FM_225-CITE6	0.09383132
FM_187-TATCTGTCACCAGCTG	0.09383155
FM_237-TACCGAACACACCTTC	0.09383158
FM_280-CCGTTCAAGGACTGGT	0.09383183
FM_179-TTACGCCCATTACTCT	0.09383186
FM_225-GATCGTATCGTGTGGC	0.093831964
FM_246-CACACAATCTACGGTA	0.09383209
FM_287-AGATCCAGTATTCTCT	0.0938321
FM_040-ACGAGCCTCCTGCAGG	0.0938322
FM_212-CTATAGGCAGGACGAT	0.093832575
FM_225-CITE7	0.093832694
FM_225-CITE8	0.09383308
FM_225-CITE3	0.093833305
FM_225-CITE7	0.093833506
FM_264-TGGATGTAGATTCGAA	0.09383364
FM_225-CITE4	0.09383418
FM_302-TTGAGTGTCCATATGG	0.09383463
FM_247-TCCCATGGTTCTCGTC	0.093834795
FM_225-CITE8	0.09383495
FM_187-CGAGGCTGTACCAGAG	0.09383517
FM_187-TCAGTGATCAAACCCA	0.09383517
FM_188-CGGGCATCACCCTCTA	0.09383534
FM_225-CITE2	0.0938354
FM_302-GTTGTCCTCAAGTAAG	0.093835495
FM_225-CITE7	0.09383566
FM_292-CITE1	0.09383583
FM_280-GAGTCATGTCTACAAC	0.09383641
FM_188-AGGACGAAGTAAACGT	0.09383646
FM_232-GCGTGCACACAGCTTA	0.09383651
FM_297-GTGTGATTCCACTTTA	0.09383685
FM_225-CITE6	0.09383685
FM_300-AGGGTTTGTTAAGGGC	0.09383687
FM_297-TTACGTTAGGAATGTT	0.0938369
FM_246-TAGGAGGTCTGCGGAC	0.09383697
FM_040-CCATTCGGTATAGGTA	0.09383712
FM_239-TGAATGCCATGACACT	0.0938372
FM_225-CITE2	0.09383721
FM_239-GAGGGTATCAGCCCAG	0.093837224
FM_179-TTTGGAGAGCCTCAAT	0.09383726
FM_262-GAACTGTCACGCTGAC	0.09383749
FM_302-CACATGAAGGTGCTGA	0.093837686
FM_227-AGGGAGTCACGAGGTA	0.09383772
FM_300-ACAACCACAATCGCGC	0.09383772
FM_225-CITE3	0.09383783
FM_237-CTTTCGGTCATTCGGA	0.09383788
FM_225-CITE7	0.09383807
FM_150-ACACAGTAGCATCGAG	0.09383811
FM_246-AGGGCTCTCGGATTAC	0.09383813
FM_239-TGGAGAGAGGACAACC	0.093838155
FM_166-TGCAGTAGTACCACGC	0.09383829
FM_225-CITE8	0.09383834
FM_252-GGAGCAACAGGCAATG	0.09383837
FM_225-CITE5	0.09383839
FM_284-AGGAGGTGTTGGCCGT	0.0938385
FM_284-TCATGAGGTACACGCC	0.0938387
FM_264-CACGGGTGTGCCAAGA	0.09383871
FM_243-GAAGCCCCATTGTAGC	0.09383899
FM_225-CITE8	0.093839265
FM_179-AGACAAACAACTTGCA	0.093839295
FM_225-CITE2	0.0938393
FM_227-TCTTAGTTCTCATTGT	0.09383932
FM_191-TGGATCACAAAGCTCT	0.093839474
FM_286-TTATTGCAGAAGCTGC	0.0938395
FM_225-CITE3	0.09383961
FM_225-CITE3	0.09383979
FM_290-CGTGAATTCGCTGACG	0.093839794
FM_225-CITE7	0.093839936
FM_297-AGTGACTCATCGTGCG	0.093840025
FM_121-GAGACCCTCTGCGAGC	0.09384026
FM_185-GCAGGCTGTATCATGC	0.09384068
FM_296-CAGCCAGTCTCGCTTG	0.0938409
FM_262-ATACTTCAGAAGCGAA	0.09384096
FM_019-GTATCTTCAGAGTGTG	0.09384102
FM_298-GTTAGACAGCAGGGAG	0.093841076
FM_191-CCTTGTGAGCCACTCG	0.093841106
FM_234-GTACAGTTCGCGTGCA	0.09384137
FM_225-CITE3	0.09384142
FM_225-CITE8	0.09384161
FM_244-GACTTCCTCAAGGAGC	0.09384162
FM_225-CITE1	0.093842
FM_252-TCTCAGCCAATTGCGT	0.09384228
FM_290-CTACATTGTCGAACGA	0.093842365
FM_225-CITE1	0.0938424
FM_243-CITE3	0.09384242
FM_252-TGCGGCAGTGGAAATT	0.09384248
FM_302-CATGCTCCAGCACACC	0.09384248
FM_225-CITE7	0.09384257
FM_225-CITE7	0.09384257
FM_237-GGGTCTGGTGACAACG	0.09384278
FM_180-GGCGTCAAGCAAACAT	0.09384281
FM_284-ATCGTCCTCATGAAAG	0.093842834
FM_297-AGTGACTAGAGGTTTA	0.09384289
FM_188-CATCAAGGTGTGATGG	0.09384298
FM_225-CITE1	0.09384314
FM_150-CGTAGTAAGTCCCAAT	0.093843214
FM_166-GCATCGGGTGGGACAT	0.09384322
FM_120-CATACCCGTCCAGTTA	0.09384356
FM_225-CITE7	0.09384404
FM_225-CITE2	0.09384409
FM_225-CITE6	0.0938443
FM_021-TCGTAGAAGAAGGGTA	0.09384436
FM_188-AAAGGGCGTTCGTTCC	0.093844384
FM_028-GACGTGCAGACGCAAC	0.093844615
FM_225-CITE5	0.09384467
FM_225-CITE8	0.09384487
FM_034-ACGGCCACACCCATTC	0.09384496
FM_296-TGATTTCTCATTGGTG	0.09384515
FM_225-CITE8	0.09384528
FM_246-CTGAATGTCGGATAAA	0.09384546
FM_028-CATTATCTCGGAGGTA	0.09384546
FM_246-TTGGGCGTCCTCGCAT	0.093845546
FM_150-TACATTCGTATGGAGC	0.0938456
FM_246-GTCTAGACAGAATTCC	0.0938458
FM_040-CCGGTAGGTATATGGA	0.093845844
FM_284-GAAGCCCGTCAAGTTC	0.09384632
FM_186-CATTCATGTAGGCAGT	0.09384647
FM_262-ATCCATTCATACATCG	0.09384675
FM_227-CTCCCAATCAAAGCCT	0.09384714
FM_287-TCTACATCAATTGCCA	0.093847305
FM_292-CITE7	0.09384733
FM_225-GTGTGATGTGTCCGTG	0.0938474
FM_225-GGATCTACACGACAAG	0.093847714
FM_065-CGATCGGAGGATGGAA	0.09384773
FM_186-TGGTTAGTCCGACATA	0.09384787
FM_225-GCTTCACGTGTTCGTA	0.093847975
FM_246-CATCCGTTCGAGAGCA	0.09384805
FM_028-TGAGGGAGTATTCGTG	0.093848065
FM_191-TGGGCTGGTACCACGC	0.09384812
FM_243-CITE2	0.09384829
FM_239-TCAGTTTAGCGTTAGG	0.09384864
FM_225-CITE8	0.09384867
FM_208-TCGGATACAAGTCCCG	0.09384871
FM_262-TGATCAGCAGTTGTCA	0.09384885
FM_227-CTTTCGGCAAAGCGTG	0.093848854
FM_191-AATCACGCACTGGACC	0.09384916
FM_225-GGGTATTTCATCCTAT	0.09384918
FM_225-CITE8	0.09384918
FM_280-AGCGCTGGTGGTTCTA	0.09384962
FM_298-TGGTACACAAGCCATT	0.0938497
FM_227-TGCTCCAGTATGGTTC	0.093849786
FM_292-AGCGATTCATGAAGCG	0.09384988
FM_028-TGACTAGAGCACAGGT	0.093849935
FM_237-GTCGTTCGTCGAGTGA	0.09384995
FM_225-CITE2	0.09385007
FM_225-CITE3	0.093850404
FM_280-AACACACCACTGGCGT	0.09385053
FM_262-GCAGGCTCATAGTCGT	0.0938507
FM_177-AAGTTCGTCCAGTTCC	0.09385083
FM_225-CITE1	0.09385092
FM_225-CITE4	0.09385148
FM_253-AGCCAATAGCATCAGG	0.09385163
FM_225-CITE3	0.09385169
FM_225-CITE5	0.093851715
FM_169-TCCATGCAGCTCTTCC	0.093852185
FM_239-CCCTGATCAGGCTTGC	0.09385229
FM_225-CITE8	0.09385239
FM_187-TCACTCGCATGTGACT	0.093852416
FM_298-CCCAACTGTACCAGAG	0.09385267
FM_225-TCCACCATCATCCCGT	0.09385271
FM_240-CAATACGAGGACTAAT	0.09385282
FM_180-TCGGGTGAGCTCGTGC	0.093852945
FM_244-CATTCCGCAAAGGCGT	0.09385295
FM_225-CITE2	0.09385296
FM_190-GTCGAATCAGTTCCAA	0.0938531
FM_225-CITE4	0.093853205
FM_261-CTAAGTGAGAGGGCGA	0.09385344
FM_225-CITE4	0.093853496
FM_187-CTTTCAACACGCGCTA	0.09385386
FM_292-CITE6	0.09385426
FM_034-CTGCTGTCAAACGCGA	0.09385481
FM_217-CTCCTCCGTTCCGCTT	0.093855076
FM_239-TTTGGAGCATCCTATT	0.09385513
FM_225-CITE4	0.093855225
FM_296-TTGTGGATCATTTACC	0.09385528
FM_173-GTACAGTAGTCACTAC	0.09385546
FM_188-TGGAGGAGTCTGCAAT	0.09385569
FM_262-ACTTTGTCAGTTGTCA	0.093855694
FM_236-CCTGTTGGTGTGCCTG	0.09385581
FM_239-CCGGTGAGTAGTGCGA	0.09385597
FM_191-AGGTTGTAGTTCATCG	0.09385598
FM_225-CITE2	0.09385621
FM_225-CITE4	0.09385626
FM_225-CITE2	0.093856305
FM_150-CGGGACTGTATGCAAA	0.093856364
FM_227-TTCCGGTGTTGACGGA	0.093856536
FM_294-AGAGCCCGTATGTCTG	0.0938567
FM_252-CCGTGAGGTCCGGCAT	0.0938568
FM_225-CGTAAGTAGTTGAAGT	0.0938569
FM_173-CTGGACGCATTGCTTT	0.093857
FM_225-CITE4	0.093857184
FM_227-AGATGAAGTCTGATAC	0.09385732
FM_172-AGCGCCATCAGCTGAT	0.093857504
FM_247-CCACGAGAGCATTTCG	0.0938576
FM_225-CITE7	0.0938577
FM_265-CACCGTTAGGACGCAT	0.09385793
FM_034-TTTACTGGTCTCCACT	0.09385797
FM_191-CACTTCGTCGAGAACG	0.093858525
FM_173-CGAGGAAGTGGTCCCA	0.093858734
FM_225-CITE3	0.09385878
FM_229-AGGACGAGTTGCATGT	0.09385878
FM_225-CITE6	0.09385884
FM_225-CITE1	0.09385886
FM_225-CITE6	0.09385892
FM_262-ATCGTCCGTGTCTTCC	0.09385895
FM_227-GTCGTTCCATCACAGT	0.09385909
FM_188-GTTGCTCTCCTGGGTG	0.09385917
FM_188-CAGTTCCAGAGCCTGA	0.09385935
FM_289-CTCTCGAGTAGGATAT	0.09385975
FM_225-CITE7	0.093859844
FM_191-GGGACCTGTCCACAGC	0.093860045
FM_186-TCCTGCACATGACTCA	0.09386005
FM_191-TTACAGGAGTTGTACC	0.0938601
FM_280-GTGAGGACAATTAGGA	0.09386057
FM_227-TCAATTCGTGTTTCTT	0.09386086
FM_166-ACTATCTTCAGCGCGT	0.0938609
FM_040-CAACCAACAGCTATTG	0.09386106
FM_225-CITE5	0.093861066
FM_225-CITE2	0.09386111
FM_244-ACATCGAGTTGTAGCT	0.093861386
FM_225-CITE5	0.09386205
FM_227-TCCTCGACACACCTGG	0.093862146
FM_239-AAACGAAGTATGACAA	0.09386224
FM_253-TCCACCAGTACTCGTA	0.0938625
FM_239-CTGATCCCAGTCCCGA	0.09386255
FM_225-CITE2	0.093862556
FM_225-CITE8	0.09386264
FM_243-CITE8	0.093862705
FM_021-CTCGTACTCCATGAGT	0.093862966
FM_280-AGTTCCCTCCTCTGCA	0.09386311
FM_186-AATTTCCAGTAGTGCG	0.09386336
FM_225-CITE6	0.09386346
FM_225-CITE8	0.09386351
FM_244-GGTAGAGGTACTGGGA	0.093863584
FM_300-GATTCGACACGTACTA	0.09386378
FM_300-TCCTGCATCATACAGC	0.09386419
FM_150-TCAGTCCCAGAGAAAG	0.09386421
FM_028-GGCAATTTCCATGCTC	0.09386433
FM_277-GAAGGGTAGACTGTTC	0.093864486
FM_150-ATTATCCCAGGCTACC	0.09386472
FM_252-GTAAGTCCACGAAAGC	0.09386487
FM_296-TTTACGTCAGTTCTAG	0.09386499
FM_225-CITE2	0.09386501
FM_300-CCACCATTCTGGGATT	0.093865275
FM_237-AACCTTTCAGCTGAAG	0.09386571
FM_225-CITE1	0.09386588
FM_120-TTTCGATCACTACGGC	0.09386614
FM_180-ATTCTTGAGTATGGCG	0.09386618
FM_302-AGCGATTAGTGGATTA	0.093866356
FM_298-TTGAACGAGTAGTGCG	0.09386649
FM_229-GTTGTAGAGTAACCGG	0.093866825
FM_300-GTTCCGTGTGTAGCAG	0.09386695
FM_212-GTCCACTTCTGGTGCG	0.093866974
FM_225-CITE4	0.09386755
FM_298-TCCACCACACAATGCT	0.09386755
FM_225-CITE5	0.0938679
FM_276-TCAATTCAGCGATTCT	0.09386795
FM_028-AGTAGTCAGCAATCTC	0.09386815
FM_188-GCCATGGCAATGGCCC	0.09386844
FM_289-GGAATGGAGGGCAGAG	0.09386845
FM_166-TGAGTCAGTGTCGATT	0.093868524
FM_261-GGGCTCATCTCCATAT	0.09386866
FM_212-GTAGCTACATTCAGCA	0.09386891
FM_191-TATCTGTTCGAACCTA	0.09386906
FM_239-CGTCCATAGCATAGGC	0.09386914
FM_227-CGTTAGAAGGAGTATT	0.09386917
FM_300-TATTGGGAGCGATGGT	0.0938694
FM_187-TGTCCACCAGGCACAA	0.09386942
FM_225-CITE1	0.093869664
FM_225-CITE4	0.09386989
FM_034-GTGCTTCAGGTAGCCA	0.09387004
FM_021-CACAGTATCAACCATG	0.09387009
FM_302-CATGCGGGTCGGAAAC	0.09387014
FM_292-CITE4	0.093870975
FM_225-CITE1	0.09387099
FM_243-CITE2	0.093871
FM_225-ATGGGAGCATGCCGAC	0.09387118
FM_225-CITE2	0.09387121
FM_225-CITE4	0.093871355
FM_225-CITE7	0.09387156
FM_191-TAACCAGGTACCCAGC	0.093871824
FM_191-CCTACGTCACGTCATA	0.093872085
FM_166-ACTGTGAAGTGCCAGA	0.09387211
FM_188-TCACAAGCAGCAGTGA	0.093872115
FM_191-GGGATCCTCTGTCAGA	0.09387218
FM_034-CACACTCAGGGTGTGT	0.09387222
FM_034-AACACGTCACAGACTT	0.09387261
FM_166-GCGAGAAGTCCCGTGA	0.093872696
FM_239-TCTTGCGCAGGTCAAG	0.093872756
FM_302-AGGTTGTGTGTGTCCG	0.09387289
FM_225-CITE5	0.093873195
FM_188-TCCTGCATCGTCTAAG	0.09387326
FM_187-ATAGAGATCATGCGGC	0.09387328
FM_028-AACCGCGCAATCGAAA	0.093873605
FM_261-ACTTTGTGTTTCTATC	0.09387369
FM_191-GTGTAACAGCGAGAAA	0.09387382
FM_247-AAGTGAAAGTGGTGGT	0.093873836
FM_223-TGGCGTGAGCCGTTGC	0.09387404
FM_274-ATTCGTTTCCACAAGT	0.09387417
FM_212-ATCGATGGTCGCCTAG	0.09387446
FM_225-CITE2	0.09387454
FM_225-CITE4	0.09387467
FM_166-CACTAAGCAGCGCTTG	0.09387472
FM_225-CITE5	0.09387474
FM_237-GTGTCCTGTCCTGTTC	0.09387505
FM_188-TTGATGGCACAGTGAG	0.09387523
FM_225-CCTAACCTCGCTGATA	0.09387528
FM_217-ATGGTTGTCGCTATTT	0.093875304
FM_166-GAGATGGCACAAGGTG	0.09387531
FM_225-CITE1	0.093875535
FM_225-CITE1	0.09387559
FM_253-CTCCCAATCACCTCGT	0.0938756
FM_188-ATGGATCGTCGTATGT	0.093875654
FM_290-TTCATGTGTGATGAAT	0.093875796
FM_244-AGGGTGATCTTCGCTG	0.093875825
FM_040-ACGATACCAGACGCTC	0.09387598
FM_225-CITE8	0.093876004
FM_300-CATGCGGTCACTTTGT	0.09387616
FM_196-ACTTTCATCGGTAGGA	0.09387635
FM_225-CITE3	0.093876906
FM_225-CITE2	0.09387693
FM_302-GATGACTTCAAACGTC	0.09387698
FM_225-CITE6	0.09387703
FM_300-GTACAACTCTTTGGAG	0.09387722
FM_244-TCAGTCCCAGCGCGTT	0.09387725
FM_292-CITE8	0.09387728
FM_187-CAGGCCAGTTCCAGGC	0.09387735
FM_188-CTAGACATCAATCAGC	0.09387746
FM_225-CITE4	0.09387768
FM_184-AGAACAACATCATCCC	0.09387791
FM_253-TCTTTGAAGCTGTTCA	0.09387799
FM_225-CITE5	0.09387804
FM_298-CTTCCGAAGGTCGTGA	0.09387805
FM_225-CITE1	0.093878224
FM_225-CITE3	0.09387839
FM_190-GTGCAGCTCTTCGTGC	0.093878746
FM_225-CITE1	0.09387882
FM_293-TGGGATTCAGAATGTA	0.09387882
FM_227-GCTTCACTCACGGTCG	0.09387897
FM_179-GATGGAGGTTCTGACA	0.09387921
FM_239-TCAGTCCAGATGCTTC	0.09387924
FM_225-CITE5	0.093879364
FM_225-CITE8	0.093879566
FM_287-ACATGCATCTTACCAT	0.09387976
FM_225-CITE5	0.09388037
FM_173-GTGTAACGTCGAATGG	0.09388042
FM_227-CCTCTAGAGGGCAGTT	0.09388059
FM_150-TCGAACACATCATTTC	0.09388084
FM_191-ATGGATCGTCGTACTA	0.09388091
FM_239-CTGTAGAAGTCGCCAC	0.09388099
FM_239-GAGCCTGCACCAATTG	0.09388124
FM_280-AGGGTGAGTCTCCCTA	0.09388131
FM_225-CITE6	0.09388137
FM_246-TGAGTCATCCGATAGT	0.093881436
FM_166-CTACAGATCCCAATAG	0.093881525
FM_247-CTTCAATAGCCTCACG	0.09388195
FM_246-GACCGTGTCCAGTGCG	0.09388216
FM_298-AATTTCCTCGTTCAGA	0.0938822
FM_249-AGGGCCTCACTGGATT	0.093882464
FM_289-TACGGTACAGCTCTGG	0.093882725
FM_223-CAGAGCCGTGGAAATT	0.09388314
FM_225-CITE7	0.09388316
FM_296-TATCTTGTCGCTGTCT	0.093883164
FM_281-CATCAAGTCGCGATCG	0.09388369
FM_034-AGAGCTTGTGCAACTT	0.09388373
FM_280-TATCCTATCGCAAGAG	0.09388376
FM_289-AGTGACTGTAACAGGC	0.09388378
FM_253-TATCAGGTCGAAACAA	0.0938843
FM_150-GGATGTTTCGATACAC	0.0938845
FM_166-TGAATCGAGACCATGG	0.0938846
FM_276-CATAGACGTCTGTCAA	0.09388464
FM_225-CITE1	0.093884766
FM_297-GTCTCACTCGTTAGTG	0.09388482
FM_196-TCACGCTTCTCCCAAC	0.093885146
FM_260-TTGCGTCGTAGCGCCT	0.09388527
FM_188-GGATCTACAGTCAGTT	0.0938853
FM_244-TATCAGGAGGACTAAT	0.09388543
FM_187-TACCTGCCACGCCAGT	0.09388567
FM_188-CACATGAAGGGATCTG	0.0938857
FM_244-GCCAACGGTGAATGTA	0.09388585
FM_239-GTAACCAGTCTGCATA	0.09388597
FM_252-ATCCACCTCTCGCGTT	0.093886
FM_150-TTACGTTAGAAACTGT	0.093886234
FM_225-CITE5	0.09388652
FM_191-CCTCCAAAGAGAGGGC	0.09388654
FM_302-CTTAGGATCCATAGAC	0.093886726
FM_244-AGTGACTGTGTTCATG	0.09388711
FM_186-TCACTATAGTAATACG	0.093887135
FM_021-CGAGCCAGTGTGTGCC	0.09388716
FM_227-ATAGGCTCACATGGTT	0.09388723
FM_225-CITE3	0.09388749
FM_227-ATGTCTTAGTGGACTG	0.093887515
FM_180-TGCGATACAGTATTCG	0.09388789
FM_227-AGAAGCGGTCTGTCAA	0.093887955
FM_191-GTGTAACGTAACATAG	0.09388797
FM_302-CTAGGTACAGTTGTTG	0.09388807
FM_168-TAAGTCGGTCTTACTT	0.0938883
FM_191-CTCCACACATTAGGCT	0.09388836
FM_216-GGGCTACAGTGCCAGA	0.09388843
FM_188-GGTAACTTCCCGTTGT	0.093888626
FM_243-CITE2	0.09388874
FM_225-CITE1	0.09388884
FM_225-CITE6	0.09388894
FM_188-TAAGCGTGTGCAATGG	0.093889356
FM_292-CITE7	0.09388962
FM_225-CITE1	0.09388964
FM_166-CGAAGGATCTTCGACC	0.09388971
FM_021-TTGAACGCAGCCTTGG	0.09388993
FM_293-AGGTTGTTCCAGGACC	0.093889944
FM_225-CITE7	0.093890004
FM_019-AGACGTTTCCTCTAGC	0.09389019
FM_188-AAAGGGCCAGGTAGTG	0.0938903
FM_239-CTATCCGGTTCATCTT	0.09389032
FM_225-CITE7	0.09389039
FM_028-GATCGCGCAAACTGCT	0.09389139
FM_244-AAGATAGCATGGAATA	0.09389162
FM_225-CITE3	0.09389176
FM_034-TCGGGACTCAGGCCCA	0.09389191
FM_021-GACCTGGGTTTAGCTG	0.09389192
FM_243-CITE5	0.093891956
FM_225-CITE4	0.09389199
FM_028-CATCCACGTCGACTAT	0.09389233
FM_185-CATTCCGTCAAGTCTG	0.09389237
FM_239-ATGAAAGAGCTCGAAG	0.09389259
FM_232-AACAGGGCATCGTTCC	0.09389291
FM_303-AAGGAATGTCGTGATT	0.09389298
FM_280-TCTGTCGCAGTTCACA	0.093893014
FM_168-AGTAGTCGTAGGTTTC	0.09389305
FM_188-AATTCCTCAGTAGATA	0.09389308
FM_302-TCGGATACACGCCAGT	0.093893304
FM_034-TATCAGGAGGATTCGG	0.0938934
FM_244-TCATGGAGTGAGATCG	0.09389345
FM_225-CITE6	0.09389361
FM_239-GCACATATCAGCCTCT	0.09389372
FM_188-GGATCTAGTGTTCCTC	0.09389374
FM_225-CITE2	0.09389433
FM_166-ACCCTTGTCACTTATC	0.0938945
FM_280-AGTGCCGGTAGACGGT	0.09389469
FM_252-AAGGAATCAGACCATT	0.09389486
FM_264-CGTAATGCACAAAGTA	0.0938952
FM_150-TACTTACAGGCATCTT	0.093895234
FM_225-CITE7	0.09389534
FM_180-TCTCACGGTCCATACA	0.093895376
FM_225-CITE2	0.0938957
FM_246-TCTATACTCCGTATGA	0.093895726
FM_227-AGAGAATAGAGTTGTA	0.09389596
FM_300-TTTAGTCAGTTACGTC	0.0938961
FM_188-TTCACGCTCAGTCTTT	0.09389624
FM_291-ATGGGTTCACATACGT	0.09389638
FM_261-GGGCCATCATCGAAGG	0.09389651
FM_227-TCCGGGAGTTATGACC	0.09389654
FM_301-CGGTCAGTCTGCCCTA	0.093896694
FM_280-CCCTCTCTCCTCGATC	0.09389671
FM_225-CITE1	0.09389697
FM_225-CITE2	0.09389721
FM_187-GTAGGAGAGGTTGCCC	0.09389738
FM_028-TCCACACCATTAGCCA	0.0938974
FM_264-GCCATGGTCCGTACGG	0.09389742
FM_028-TAGTTGGGTCGAAAGC	0.09389775
FM_286-TGCTCGTCAGTCTACA	0.09389788
FM_187-TGATGCAGTCTCGGAC	0.09389823
FM_225-CITE7	0.09389846
FM_225-CITE5	0.09389849
FM_252-CTCCTTTCACGACGTC	0.09389852
FM_188-TGCACGGGTACCGTGC	0.09389862
FM_040-TACTTGTGTATGGTTC	0.09389865
FM_150-AAGACTCTCGCTTGCT	0.09389867
FM_287-AGAAGTAAGTGCGTCC	0.093898706
FM_243-CITE2	0.09389876
FM_212-CTGAGCGGTAGGAGTC	0.09389894
FM_021-TGACTTTTCAAACGGG	0.09389911
FM_239-AGCGATTCAATTCGTG	0.09389927
FM_225-CITE6	0.093899295
FM_225-CITE8	0.09389939
FM_225-CITE4	0.0938994
FM_225-CITE4	0.09389946
FM_021-ATTACTCCATGACGGA	0.09389966
FM_121-TGTAAGCTCCATTGGA	0.0939001
FM_225-CITE3	0.093900196
FM_239-TGGGATTCAAGGCCTC	0.0939002
FM_225-CITE2	0.09390035
FM_191-TACTTCAAGGCACGAT	0.0939004
FM_225-CITE4	0.0939004
FM_199-CCGCAAGTCGGTGTAT	0.09390041
FM_166-GTCACGGTCCCGTTCA	0.09390063
FM_179-CAATGACGTCTGATCA	0.09390073
FM_289-CCCGAAGAGACGGATC	0.09390085
FM_246-GCAACCGAGCCAGAGT	0.09390092
FM_028-CTGCTGTCACTTACGA	0.09390097
FM_239-CATACCCAGTACCATC	0.0939012
FM_225-CITE7	0.093901254
FM_225-CITE2	0.09390131
FM_150-TTAGGCATCGCAAGAG	0.093901485
FM_239-GCTGAATAGACAGTCG	0.09390151
FM_239-GATTCTTTCGAGAATA	0.093901575
FM_227-ACGTAGTAGGCGAAGG	0.09390167
FM_227-GGGCGTTAGCTCGTGC	0.09390201
FM_276-GAGCTGCTCTTTCGAT	0.09390211
FM_191-AGGGTCCAGCAGATAT	0.09390235
FM_225-CITE2	0.09390237
FM_267-AGGCCACAGGTTCAGG	0.09390244
FM_028-GGTATTGTCCGCGGTA	0.09390249
FM_298-GAACGTTCAGAAACCG	0.09390258
FM_296-ATGATCGTCCTAAGTG	0.093902655
FM_265-GCCATGGTCCAGTACA	0.09390272
FM_150-ACGGGTCTCCACGTAA	0.09390293
FM_253-CTGCCTACAGGACATG	0.09390304
FM_239-GTTCATTCACTCGATA	0.09390351
FM_225-CITE6	0.0939036
FM_225-CITE1	0.0939036
FM_225-CITE2	0.093903996
FM_179-CTGAATGAGAGTTGTA	0.09390405
FM_212-ATACTTCGTTGGCCGT	0.09390428
FM_301-TGAGACTCACGCTTAA	0.09390441
FM_292-CITE6	0.09390448
FM_289-AGAAGTAAGATTGTGA	0.09390484
FM_239-GGGTGAAGTGCCTTTC	0.09390484
FM_237-CATTTCATCGATACAC	0.09390496
FM_292-CITE1	0.093905024
FM_225-CITE8	0.09390519
FM_287-CGTCCATTCTGCGGGT	0.09390521
FM_225-TAAGCCATCTTCTGTA	0.093905285
FM_227-TCAGCCTGTCAACGCC	0.09390538
FM_018-GGGTTGCAGACATAAC	0.093905434
FM_188-TGTCCCAAGAGAGCGG	0.09390564
FM_171-CCTCAGTTCCAACTGA	0.09390567
FM_227-ACTTCCGCACGGCCAT	0.09390568
FM_296-CTCCGATTCCCGGTAG	0.093905725
FM_225-TCTCCGAGTCTGCCTT	0.093905754
FM_239-AAGTTCGGTTGAATCC	0.09390577
FM_166-GGCTTGGCAAGAATGT	0.09390579
FM_244-CATCCACCATAACAGA	0.09390607
FM_225-CITE7	0.09390608
FM_188-TTACCATTCAGCTTGA	0.09390621
FM_262-CTATCTACATACTGTG	0.09390642
FM_298-GGTCTGGCACTCCTTG	0.0939065
FM_302-CCTCTCCAGTTACTCG	0.09390658
FM_028-CGTAGGCGTCTACCTC	0.093906656
FM_225-CITE1	0.09390706
FM_296-AATGAAGTCCTCTCGA	0.0939072
FM_225-CITE8	0.09390729
FM_262-AGGAGGTTCTCGTGAA	0.09390729
FM_225-CITE4	0.09390764
FM_225-CITE2	0.093907714
FM_243-CITE6	0.093908176
FM_021-CTCGGGAGTTCAACCA	0.093908176
FM_252-CGTGATATCGCTTGAA	0.09390818
FM_252-GCCAACGTCGAGAATA	0.09390845
FM_225-CITE6	0.09390849
FM_028-TAGGCATAGCTAGTGG	0.093908556
FM_225-CITE5	0.09390882
FM_180-CAACCTCCAGCGAGTA	0.09390901
FM_243-CITE5	0.09390905
FM_290-GCGGATCCAAATGGCG	0.093909286
FM_248-TCCGGGAGTACCCACG	0.09390934
FM_232-ATCACTTAGAGCAGCT	0.0939094
FM_191-AGCCACGTCCTAGAGT	0.09390962
FM_225-CITE4	0.09391009
FM_293-TGTGCGGGTAAGTCAA	0.09391012
FM_296-CCCGAAGGTCCTGGGT	0.09391025
FM_225-CITE1	0.09391044
FM_239-AGGGAGTCAGCGTATT	0.09391062
FM_302-GAAGCCCTCACAGAGG	0.093910754
FM_300-ACACTGAGTCAGACTT	0.09391091
FM_262-GGTAGAGAGCGTATAA	0.09391091
FM_191-GTATTTCCAAGGAGTC	0.09391092
FM_188-CTGTGGGAGGCTCCCA	0.09391095
FM_293-TCGGGACGTAGCCCTG	0.093911014
FM_246-CCACGAGCATGACGGA	0.09391104
FM_187-AGGTCATCAGACCTAT	0.0939111
FM_225-CITE7	0.09391119
FM_292-CITE5	0.09391123
FM_285-ATCGGCGAGATACGAT	0.09391125
FM_292-AATAGAGCACTCTAGA	0.09391164
FM_225-ATTCCATAGCGCGTTC	0.09391169
FM_225-CITE6	0.093911745
FM_296-ATCACGATCAAATGCC	0.09391178
FM_191-TCATTCATCCTTATAC	0.093911916
FM_262-TTGTGTTGTCAACCTA	0.09391205
FM_225-GGGTTTAAGCGAGAAA	0.093912415
FM_246-AGAAGCGTCGAGTTGT	0.09391252
FM_274-TGATCAGGTTCGGCTG	0.093912676
FM_225-CITE4	0.093913056
FM_021-CCTTCGAGTCCGAGTC	0.09391329
FM_302-GATTTCTCACACTTAG	0.093913615
FM_177-GCGATCGTCGCCCAGA	0.09391362
FM_229-CCTTTGGAGCCGATCC	0.09391377
FM_280-GACTATGCACGAGGAT	0.0939138
FM_292-CITE3	0.093914144
FM_239-CACATGAGTTCTTAGG	0.093914144
FM_188-GGGATGAGTACTAACC	0.093914345
FM_296-TTGTTGTGTATGGTTC	0.09391443
FM_179-AATCGTGTCACTACGA	0.093914844
FM_280-GAGGGTAAGGAATGTT	0.09391494
FM_277-CTGCAGGAGCAACTCT	0.09391495
FM_028-GATGCTAGTCTCTCGT	0.09391509
FM_168-TGTCCTGCACGCTGCA	0.09391522
FM_260-TCGGGCATCGTGGGTC	0.093915306
FM_225-CITE5	0.09391548
FM_187-CTCCCAAGTAGGAAAG	0.09391553
FM_253-TCCTCCCAGAGTCAGC	0.09391564
FM_292-CITE6	0.09391566
FM_166-TGCAGATCACTGGACC	0.09391569
FM_239-TTGGGTATCCTCACGT	0.0939161
FM_186-GTAGTACTCCACTTTA	0.09391613
FM_296-TAAGTCGGTTCGAACT	0.093916304
FM_229-TGGGAAGCACTAACCA	0.093916595
FM_227-AAGTGAACAAACACCT	0.0939167
FM_243-CITE6	0.09391672
FM_244-CTGGCAGTCTACGGTA	0.093917035
FM_225-CITE7	0.09391712
FM_188-CTATAGGCAGAGCTAG	0.09391714
FM_225-CITE5	0.093917705
FM_185-GGGCGTTCATCATCTT	0.09391773
FM_172-GGTAACTAGCAGCAGT	0.093917854
FM_225-TATTGCTAGATGTAGT	0.09391786
FM_166-TATCAGGGTCGCACGT	0.09391791
FM_212-GTAATCGGTTATGGTC	0.093917914
FM_225-CITE8	0.093917966
FM_186-CCTACGTAGGATCACG	0.093918376
FM_289-TTTCATGGTCCGGATC	0.093918525
FM_300-CCCGAAGCAACGTAAA	0.093918845
FM_191-TTCTAACCAGAGGCTA	0.09391941
FM_225-CITE3	0.09391943
FM_239-CATCGGGCAGCCTACG	0.09391967
FM_188-CAGCGTGAGTGACACG	0.09391971
FM_227-TGATGCAAGTCCGCCA	0.09391974
FM_244-CGTTCTGTCCCAGGCA	0.0939198
FM_187-TCAGCCTGTGCCGTAC	0.09392062
FM_180-AGGGAGTAGGTCGTAG	0.09392062
FM_180-AGTGTTGGTAGTAAGT	0.09392067
FM_244-GCCAACGAGGTCGAGT	0.09392067
FM_191-AGGTCATGTATCGAAA	0.09392087
FM_261-TCCTAATTCGACCCAG	0.093921036
FM_150-CGTCAAAAGGATATGT	0.0939211
FM_244-TTCCGTGAGCGACCCT	0.093921155
FM_239-AGTCACACAACGTTAC	0.0939214
FM_300-CACTGGGCACAAGTGG	0.09392147
FM_225-CITE8	0.09392147
FM_028-CACCTTGTCGCGTTTC	0.09392165
FM_217-TCTTGCGAGACCTTTG	0.09392177
FM_227-AGGGTCCAGACAACAT	0.09392178
FM_225-CITE6	0.09392205
FM_028-TATTACCTCAACCAAC	0.09392214
FM_240-TATCGCCAGATGGGCT	0.09392237
FM_300-AGATCGTAGTGCCCGT	0.09392246
FM_293-TTGATGGAGATGGTAT	0.09392253
FM_225-CITE5	0.093922555
FM_150-AGACAGGAGTATAACG	0.093922555
FM_212-AGGTGTTCAGATTCGT	0.093922555
FM_225-CITE8	0.09392258
FM_296-ATGACCAGTCGAACAG	0.09392286
FM_285-ACGATGTAGATGTTCC	0.09392289
FM_225-CITE7	0.09392289
FM_225-CITE2	0.09392292
FM_225-CITE4	0.09392292
FM_297-CCAAGCGAGACTTGTC	0.093923025
FM_180-TGAGTCACAACTCGAT	0.093923256
FM_289-TCAAGCATCGTCGCTT	0.09392331
FM_239-TCATGTTCAGTTAGGG	0.09392335
FM_261-GAAACCTTCCTGCTAC	0.09392351
FM_028-GACAGAGTCTCGTATT	0.093923725
FM_191-GATGACTGTATCATGC	0.09392374
FM_179-CCACAAAGTATGGAAT	0.093923844
FM_225-CITE8	0.093924165
FM_191-TGAGTCACATGGGCAA	0.09392449
FM_225-CITE2	0.0939245
FM_188-AGGGAGTGTGGCTTAT	0.09392459
FM_185-TACGTCCAGTAAAGCT	0.0939247
FM_265-TGGTTAGTCTTCGATT	0.09392486
FM_225-CITE4	0.093924984
FM_225-GAGCTGCTCCGATTAG	0.09392534
FM_280-CATTGTTAGAGGCGGA	0.09392535
FM_225-CITE7	0.093925446
FM_292-CITE5	0.093925446
FM_293-GACACGCCAATGTTGC	0.09392557
FM_225-ATCGGCGCATGGGCAA	0.09392578
FM_225-CITE6	0.09392596
FM_225-CITE4	0.09392602
FM_298-TGGAACTGTTAAGGAT	0.09392633
FM_221-TTTGGAGGTTGCTCAA	0.09392643
FM_188-GAAGCCCGTAACCCTA	0.09392649
FM_150-TCAGTTTCAACCGTGC	0.09392649
FM_188-CGATGGCTCACCGGTG	0.09392669
FM_227-TTTAGTCTCATGAGTC	0.09392669
FM_230-AGAAATGAGTGATCGG	0.09392674
FM_302-ATGCATGAGTAAGCAT	0.093926795
FM_244-TGGTGATAGTCATGGG	0.09392685
FM_244-CTTGATTCAGGTTCCG	0.09392715
FM_187-ATTTCTGGTGGCTTAT	0.09392743
FM_065-CGTGAGCGTTGGAGGT	0.09392743
FM_225-CITE2	0.093927495
FM_175-TGATCTTCACAGAGCA	0.09392756
FM_263-CGCGTGACATCCGTGG	0.09392801
FM_239-GCGATCGGTAACCCGC	0.09392829
FM_227-CATGCCTGTGGATACG	0.09392839
FM_297-CTGCGAGGTACCCGAC	0.0939284
FM_227-GGAGCAACAGAATCGG	0.093928434
FM_187-TATCGCCTCCCTCGTA	0.09392873
FM_191-ACTATCTGTACACGTT	0.093928754
FM_294-GGTAACTCAACTACGT	0.09392899
FM_225-CITE1	0.09392899
FM_300-CATGCTCTCCCGATCT	0.093929105
FM_239-TTTCCTCTCGTCGATA	0.093929164
FM_292-CITE3	0.093929216
FM_225-CITE8	0.09392922
FM_252-TGATCAGGTTCGTAAC	0.09392922
FM_239-CGTAATGGTTAGAAGT	0.09392927
FM_212-GGGTGTCAGAGTCTTC	0.093929276
FM_302-TTCCTAAGTCTTACTT	0.09392943
FM_225-CITE4	0.09392948
FM_225-CITE1	0.09392953
FM_180-TAATCTCGTATAATGG	0.09392958
FM_229-ATCCATTCACCCTAAA	0.093929715
FM_227-TCTGTCGTCCGGTAGC	0.09392982
FM_244-TACGGTAAGTAGATCA	0.09392999
FM_225-CITE3	0.09393001
FM_225-CITE2	0.09393004
FM_225-CITE3	0.09393023
FM_225-CITE7	0.09393027
FM_179-TGTCCACCACTGGACC	0.093930304
FM_225-CITE8	0.09393044
FM_225-TGTACAGCATGCCATA	0.09393059
FM_227-TATACCTCAGCAGAAC	0.09393093
FM_193-ACGTACAGTTTGAACC	0.093931444
FM_188-CTCCATGAGGGTAATT	0.09393165
FM_297-TCTTTGAGTGTTCGTA	0.09393172
FM_247-GCGGATCGTTTCAGAC	0.09393178
FM_225-CITE8	0.0939318
FM_212-CGCATGGGTAAGATCA	0.09393183
FM_212-CCTCTCCCACCCTCTA	0.09393213
FM_292-CITE3	0.09393216
FM_292-CITE3	0.09393222
FM_296-CTTGAGAGTTTCGTGA	0.09393231
FM_261-TCTCCGATCCGCATAA	0.09393232
FM_225-CITE5	0.093932375
FM_185-ATGGGTTGTGCTCCGA	0.09393247
FM_191-CCGTGAGGTTCATCGA	0.09393258
FM_225-CITE4	0.093932785
FM_292-CITE5	0.09393296
FM_179-TCCTTTCCAACGTTAC	0.09393298
FM_225-CITE8	0.09393309
FM_246-CTAACTTCACGCGCTA	0.09393345
FM_225-CITE4	0.0939337
FM_239-CAATGACCACTCTCGT	0.09393382
FM_264-TCAGCAAGTTGTGTTG	0.09393392
FM_225-CITE3	0.09393405
FM_302-TCATGGAGTTAGTTCG	0.09393412
FM_245-TGTCCCAAGCTCGTGC	0.093934275
FM_262-CAACGATAGACTTCAC	0.0939343
FM_243-CITE2	0.09393432
FM_185-TCGAAGTCACAATTCG	0.09393446
FM_150-GTGAGTTGTAGCGTAG	0.093934484
FM_021-GTGCGGTTCAGAGCTT	0.093934596
FM_044-GAAACTCCAGTGAGTG	0.093934685
FM_225-CITE1	0.09393483
FM_227-CTGCCTAGTTCAAGTC	0.0939349
FM_244-CTGCTCACAACTAGAA	0.09393506
FM_239-TCAGTGAAGGGCATGT	0.09393513
FM_166-AACGAAATCTCAGGCG	0.09393539
FM_028-CCAATCCTCGTAGGTT	0.09393562
FM_191-ACACTGAAGCACTTTG	0.09393604
FM_225-CITE2	0.093936116
FM_172-TCATGGAGTACTCAAC	0.0939364
FM_234-AGGTTACTCACGTCCT	0.093936466
FM_252-ATGGGAGAGCAGATAT	0.09393663
FM_225-GTGCAGCTCCGAAATC	0.0939367
FM_292-CITE6	0.0939368
FM_225-CITE8	0.09393691
FM_188-ATCGCCTAGCTGTACT	0.09393705
FM_188-AGCTTCCAGCAAGCCA	0.09393707
FM_018-GCGACCATCTATCCCG	0.09393712
FM_021-TTAGGACCACTGCCAG	0.09393715
FM_244-TTGCATTCAACAGCTT	0.09393719
FM_262-GTAGATCAGGGAGGCA	0.093937196
FM_227-GCCCAGAAGTTATGGA	0.093937226
FM_239-GTAGTACTCACCCTTG	0.09393729
FM_280-CAAGCTAAGCAACAGC	0.0939373
FM_199-GACTCTCTCACCCTGT	0.09393752
FM_280-AAACGAAGTCATACCA	0.09393756
FM_179-GCTTCACGTGATACCT	0.093937665
FM_225-CTGGACGGTTTCACTT	0.09393768
FM_150-TCAATTCGTTAAGAAC	0.09393781
FM_239-CTCCCAAAGGCATGGT	0.093937896
FM_150-ACGATGTCATCAGTCA	0.09393795
FM_225-CITE2	0.09393796
FM_071-CCTTCCCGTTAAGATG	0.093938
FM_297-CCTTTGGCAAGAGCTG	0.09393841
FM_149-ATCGTGAGTGACCTGC	0.09393854
FM_180-GAAGGACGTCATATGC	0.093938634
FM_187-TAGGGTTGTAGTCTTG	0.093938924
FM_120-TGTGTGATCGAGTGAG	0.09393898
FM_302-GATAGCTGTAGCTAAA	0.09393921
FM_239-ATGGGAGGTTGCTAGT	0.093939215
FM_296-ACGATGTAGGATACGC	0.093939446
FM_302-GACTCAACAGCACAGA	0.09393995
FM_280-GGACGTCTCAACACGT	0.09393996
FM_239-CTTCAATTCTGAGTCA	0.09394003
FM_227-ATAGAGACACATGACT	0.093940146
FM_225-CITE3	0.09394034
FM_225-CITE6	0.0939404
FM_278-TGATCTTAGGGACACT	0.09394061
FM_298-GGGTTTAAGGCTATCT	0.09394075
FM_225-CITE7	0.093940884
FM_180-GTCTCACAGTGCCGAA	0.09394094
FM_225-CITE2	0.093941085
FM_264-AGGTGTTGTTCAAAGA	0.09394114
FM_225-CITE3	0.09394123
FM_225-CITE6	0.09394143
FM_225-AGGACGAGTAGACAAT	0.09394169
FM_225-CITE5	0.09394174
FM_225-CGTCAAAAGTGATAGT	0.09394176
FM_280-TTAGGCAGTGCAGTGA	0.09394179
FM_239-AAGTTCGCACTGCTTC	0.09394192
FM_292-CITE3	0.09394203
FM_225-CTAGACACATGACTTG	0.09394213
FM_212-TGTTTGTCATACTGAC	0.09394236
FM_282-TTGACCCTCAGAATAG	0.09394244
FM_191-AGAGCAGTCGCTGATA	0.09394254
FM_021-CTTGGCTTCGAATGCT	0.09394261
FM_225-CITE8	0.09394301
FM_239-TGTGATGCACAGACGA	0.09394311
FM_225-CITE3	0.09394328
FM_225-CITE1	0.09394388
FM_188-TCAAGTGGTTCCAGGC	0.09394411
FM_225-CITE8	0.09394415
FM_225-CITE4	0.0939444
FM_292-CITE8	0.0939444
FM_225-CITE1	0.093944445
FM_280-AATTTCCAGAAGAGCA	0.09394447
FM_166-CCAATGAAGAGACAAG	0.09394448
FM_225-CITE2	0.09394466
FM_298-TGTTCATCAAATCGGG	0.09394478
FM_180-GGGACAACAAGGATGC	0.09394481
FM_287-AAAGAACGTCATCACA	0.09394497
FM_225-CITE6	0.09394524
FM_166-GCCAGGTCACGAAGAC	0.0939453
FM_244-TACGTCCAGCCTATCA	0.09394533
FM_150-AGACACTAGGTGCCAA	0.093945384
FM_252-TATTTCGGTTTATGCG	0.09394549
FM_188-CTCAGGGTCGAGTGAG	0.093945555
FM_225-CITE2	0.09394558
FM_217-TGAATCGCACGCGTCA	0.093946144
FM_252-TCGCACTTCTCTGCCA	0.09394621
FM_244-TCCTGCAAGAGTGGCT	0.093946256
FM_280-GAGGCAATCATCACTT	0.09394651
FM_302-GACTTCCCATGAATCC	0.09394659
FM_298-TCCACGTCACAGTGAG	0.09394664
FM_188-CCTCATGCATAGGTAA	0.09394678
FM_225-CITE7	0.09394697
FM_225-CITE5	0.093947135
FM_302-TTCTTGATCCCATTTA	0.09394714
FM_239-GACAGCCGTGTACATC	0.09394719
FM_028-CCTTCGAAGTCTTGCA	0.09394724
FM_166-CAACGATCAAGAGGTC	0.093947604
FM_179-CAACGGCAGACTACGG	0.09394775
FM_283-CGAGGAAGTACGCTTA	0.09394776
FM_277-TGGTACATCACCTCAC	0.09394776
FM_225-CITE3	0.0939479
FM_179-GACAGCCTCTAGGCCG	0.093948066
FM_292-CITE1	0.09394814
FM_261-TTAATCCAGCGAACTG	0.09394825
FM_296-TGATCAGTCCACAGGC	0.09394829
FM_185-TGTAGACTCGCACTCT	0.093948305
FM_021-GTGCAGCAGCTACCGC	0.09394835
FM_300-TCACTCGGTTGGGATG	0.09394837
FM_297-TTTAGTCTCAGATGCT	0.09394848
FM_225-CITE3	0.093948625
FM_191-TCTTCCTCAACGACTT	0.09394876
FM_225-CITE2	0.093948804
FM_225-CITE7	0.09394894
FM_190-GGTTAACTCTATCACT	0.09394908
FM_191-GACTGATTCATACGAC	0.093949094
FM_237-TAAGTCGGTGGTGATG	0.09394933
FM_239-GGGATCCCAACGCATT	0.093949616
FM_264-GTTTGGAGTAGAGCTG	0.093949825
FM_297-CCGGTAGAGCACCCAC	0.093950175
FM_225-CITE4	0.09395054
FM_227-AAGAACAAGCAACTTC	0.09395057
FM_225-CITE8	0.093950756
FM_298-CTGCCATGTTCCGGTG	0.09395093
FM_302-TCCGGGATCCATCACC	0.09395152
FM_239-AGCGCCAGTACGAGTG	0.093951724
FM_292-CITE6	0.09395211
FM_225-CITE6	0.093952306
FM_287-TCAGTGACAACCGCCA	0.09395234
FM_034-ACTGAGTCACAGGCCT	0.09395235
FM_019-TTGGAACAGGTGTTAA	0.09395236
FM_040-TCGAGGCCATCCTTGC	0.09395254
FM_225-AACGAAACACGGCACT	0.093952894
FM_065-CTTAACTTCAAGAAGT	0.093953125
FM_217-CCCATTGGTTTGACAC	0.09395344
FM_275-GAATAGAGTCGTAATC	0.09395355
FM_225-GAGCCTGGTACTGCGC	0.09395374
FM_172-CCACGTTTCGTGGACC	0.093953826
FM_280-ATCGGCGGTGTTCATG	0.093953855
FM_280-GTAACACAGAGGATCC	0.09395398
FM_191-TTTATGCTCATGGGAG	0.09395398
FM_225-CCTTGTGGTAGCTGCC	0.093954004
FM_293-GGGTTTATCAAGCCGC	0.09395407
FM_225-ATTCATCTCACTCCGT	0.09395429
FM_150-TAAGCCAGTGCCGAAA	0.09395434
FM_276-AGATCCACACAATGCT	0.09395462
FM_259-AGGCCACTCAACTTTC	0.093954675
FM_289-GGAACCCGTAGCTGCC	0.09395477
FM_225-CITE3	0.093954965
FM_246-ATACTTCAGATTAGAC	0.09395498
FM_021-CATTCGCAGAATTGTG	0.093955085
FM_244-TTGCATTTCTGGCTGG	0.09395529
FM_244-CCCATTGTCTATCGTT	0.09395574
FM_225-CITE7	0.09395583
FM_166-TGCGGCAAGCTGGCCT	0.09395601
FM_191-TCCTCGAAGCAGGTCA	0.0939563
FM_225-CITE8	0.09395654
FM_252-GTAACCATCAGCCCAG	0.09395676
FM_293-CTAGGTACATAAGCAA	0.09395687
FM_021-TTCTCAAGTCATGCCG	0.09395721
FM_225-CITE6	0.09395731
FM_302-ATGGTTGTCAGTCTTT	0.09395735
FM_297-GGGTGTCGTCCTCAGG	0.09395754
FM_188-ATCCTATGTACAGGTG	0.09395756
FM_150-ACTGTCCCAGCTGAGA	0.093957596
FM_225-CITE1	0.09395764
FM_225-CITE1	0.09395769
FM_191-CAGTTCCGTGGGCTCT	0.09395777
FM_225-CITE4	0.093957946
FM_034-CAACTAGCAAGGACTG	0.093957946
FM_071-GACCTGGGTAGCAAAT	0.09395821
FM_225-CITE8	0.09395826
FM_292-CITE1	0.09395831
FM_287-GGTGTCGAGTGGGAAA	0.09395852
FM_225-CITE7	0.09395911
FM_225-CITE5	0.0939595
FM_212-TGGGAAGCACTGGCGT	0.09395957
FM_225-CITE2	0.09395973
FM_225-CITE6	0.09395974
FM_239-CATCGGGCAGCAGTTT	0.09395981
FM_227-GGTGTTAAGACTCTTG	0.09395986
FM_244-AATTCCTGTACGATGG	0.09396008
FM_296-GAGTCATCATTGGATC	0.09396085
FM_172-ACACAGTAGCCATATC	0.09396118
FM_225-CITE5	0.09396121
FM_225-CITE7	0.09396135
FM_225-CITE3	0.093961574
FM_225-CITE7	0.09396161
FM_225-CAATACGAGATCCCAT	0.093962036
FM_179-ACTACGAGTGCCTGAC	0.09396206
FM_239-GTGCTTCTCAGCAGAG	0.09396223
FM_281-TGTGGCGTCCCGAATA	0.09396223
FM_231-GTTTACTTCGTGCATA	0.09396224
FM_150-CGAAGGAAGACGACTG	0.09396226
FM_275-GGTGTCGCACCTCGTT	0.093962304
FM_179-GTTGTAGTCACCCTTG	0.0939629
FM_019-GGAACTTTCCACGTGG	0.09396297
FM_225-CITE7	0.093963064
FM_188-CTATCCGTCACTGCTC	0.093963325
FM_178-AGGCATTTCCGTGTGG	0.09396341
FM_239-GCTCAAAAGACTACGG	0.093963444
FM_225-CITE6	0.093963504
FM_225-CITE8	0.093963526
FM_239-CGTGAATAGAGGTGCT	0.09396362
FM_188-GGTCACGGTTCCGTTC	0.093963735
FM_019-TACACGAAGGTAGCCA	0.093963936
FM_292-TAGAGTCGTAACAGTA	0.09396466
FM_297-TTCTGTATCCGTCCTA	0.093964696
FM_239-GTAGTACTCGGCCCAA	0.09396475
FM_239-AAGACAATCATGCATG	0.093964905
FM_248-ATTACCTGTACTCGTA	0.093965046
FM_289-AGGATCTGTACACTCA	0.093965076
FM_297-CACAGGCCATGACGAG	0.0939651
FM_280-CCAATTTAGGCGAACT	0.09396556
FM_065-TTATGCTGTGCTTCTC	0.0939659
FM_185-ACACGCGAGCTAAACA	0.09396603
FM_021-GCGCAGTCACGTCTCT	0.09396619
FM_298-AGACTCAGTAATCAAG	0.093966216
FM_191-AGGGTGATCTGGGCAC	0.093966216
FM_225-CITE6	0.09396629
FM_065-TGAGCATTCAGCTCTC	0.09396632
FM_225-CITE5	0.093966424
FM_279-TGTGCGGTCAGACCTA	0.09396645
FM_280-CATTGAGTCGTTCTGC	0.09396676
FM_287-TCTTGCGGTGAATTGA	0.09396681
FM_166-GACATCACAGCCTACG	0.09396689
FM_300-GTCAAACAGCTAATGA	0.09396698
FM_297-TCATTGTTCAAAGGTA	0.09396716
FM_292-CITE4	0.09396717
FM_300-GACGCTGGTATCAAGA	0.09396742
FM_187-GCAGGCTCACGGAAGT	0.09396755
FM_225-CITE1	0.093967676
FM_188-CATTCCGAGATCGCCC	0.093967766
FM_034-GACTAACAGGTGCAAC	0.09396803
FM_048-GCATGATTCCAAGTAC	0.09396805
FM_225-CITE7	0.09396806
FM_187-GCACGGTCAGAGCCCT	0.09396813
FM_262-CTCTCAGTCCGGCAGT	0.09396815
FM_021-GGCTGGTGTTTGTGTG	0.0939683
FM_239-AGAGCCCAGAATGTTG	0.09396861
FM_289-GAACTGTTCTGTCGCT	0.09396866
FM_187-GAGGCAACAGGGATAC	0.093968734
FM_179-ACGATCATCTGTTGGA	0.093968906
FM_150-TGGGAAGTCAGCAATC	0.09396895
FM_300-ACGGTTAAGTCAGGGT	0.093969
FM_293-GTAGTACAGTACTGGG	0.09396916
FM_191-GTGCTGGGTCTGCAAT	0.093969226
FM_291-GATTCTTAGGTTGTTC	0.09396924
FM_264-CGAGGAATCAGTCAGT	0.09396962
FM_225-CITE7	0.09396986
FM_298-ATCGTAGGTATTGAGA	0.09397
FM_239-CCTATCGCACTTCTCG	0.09397003
FM_225-CITE8	0.09397025
FM_225-CITE5	0.09397029
FM_225-CITE3	0.0939703
FM_262-AGTGACTGTGGACCTC	0.093970366
FM_300-ACGGTCGTCTCTTAAC	0.09397092
FM_296-GTAATCGGTTGTGCCG	0.09397093
FM_225-CITE3	0.09397117
FM_018-TAAGAGAAGCTTATCG	0.09397123
FM_300-TCTATACGTCCGAAAG	0.09397123
FM_239-GCTTTCGGTGTCCGTG	0.093971446
FM_252-TACGTCCCAGTAGAGC	0.09397148
FM_247-GGGACAAAGGATATGT	0.0939715
FM_185-GTGGAAGTCGATCCAA	0.093971536
FM_296-TGTAAGCGTTCCGGTG	0.09397176
FM_028-CCTCAGTTCTGCGACG	0.09397222
FM_246-TCAATCTCAGACACAG	0.09397251
FM_296-CGAGTGCCACAGTCGC	0.09397254
FM_034-TGGCCAGGTCACCTAA	0.09397256
FM_292-CITE3	0.09397278
FM_296-TTCCTCTTCTAACGCA	0.09397284
FM_302-GGGTAGAAGCCTTCTC	0.09397301
FM_166-TGAGACTTCGCTTAAG	0.093973085
FM_191-TAACACGCAATAGAGT	0.093973115
FM_165-TCATGCCGTGTATACC	0.09397314
FM_239-GCGAGAAAGTCGTTAC	0.09397324
FM_300-CCGTGAGTCGTCGGGT	0.09397331
FM_227-GCTTGGGAGTAACCGG	0.093973465
FM_227-ACGGAAGCAAAGTGTA	0.093973495
FM_172-AAGCGAGGTCAACATC	0.093973495
FM_188-ATGATCGGTACATACC	0.0939746
FM_191-CCTTGTGCAATACCCA	0.09397468
FM_225-TCAGTGAAGCGATCGA	0.093974724
FM_227-ACGTCCTCACAGAGCA	0.093974814
FM_225-CITE4	0.09397486
FM_225-CITE3	0.09397523
FM_225-CITE2	0.09397527
FM_225-CITE1	0.09397537
FM_188-TTACGTTGTCGTTGGC	0.09397541
FM_225-CITE4	0.0939756
FM_297-CGAGGAACACGCTTAA	0.09397562
FM_225-CCGTAGGCATATAGCC	0.09397567
FM_252-TCAGCAAAGCCTTGAT	0.09397615
FM_236-TGGGCGTCAGAATCGG	0.09397628
FM_166-TTCCACGGTTTGGAAA	0.09397629
FM_225-CITE8	0.09397636
FM_227-ATCCATTGTAGCACGA	0.093976624
FM_298-TTTCGATCAATATCCG	0.09397685
FM_292-CITE7	0.093976945
FM_296-AGGTCATCAGGTCTCG	0.093977086
FM_021-AGGCCACTCCACGTGG	0.09397717
FM_246-CATGGATTCCCAGGCA	0.09397735
FM_225-CITE6	0.09397749
FM_285-TTTGACTCAACTCGTA	0.0939777
FM_225-CITE3	0.09397775
FM_187-CGTAGTACACTAGGCC	0.09397778
FM_290-TCCTGCAAGTGAGGCT	0.09397793
FM_225-CITE4	0.09397833
FM_225-CITE4	0.09397835
FM_293-GACTGATTCAATCCGA	0.09397865
FM_289-CGGCAGTTCATCTCTA	0.093979195
FM_188-GATGAGGAGAGAGGTA	0.093979694
FM_262-GCAGCTGAGGTAAGTT	0.09397981
FM_188-CATTGAGTCGAAGTGG	0.09397982
FM_225-CITE6	0.09397989
FM_297-AGCTTCCTCTGGACCG	0.0939799
FM_296-CCGGTAGCATCGTGCG	0.09398008
FM_225-CITE6	0.09398016
FM_244-TGTCCCAAGAACAAGG	0.09398018
FM_225-CITE7	0.09398023
FM_028-CCGGTAGAGTTCGCAT	0.09398024
FM_225-CITE5	0.09398033
FM_225-CITE1	0.093980365
FM_297-ATAGAGACAATCTCTT	0.09398061
FM_166-AAGAACAAGAAATCCA	0.09398065
FM_246-GATCACATCTGATTCT	0.093980774
FM_168-TGCTTCGGTCTTCAAG	0.09398078
FM_048-CTACCCACATAGGATA	0.09398096
FM_249-ACTTAGGAGCTTCGTA	0.093981296
FM_065-CATCCACCACCACGTG	0.09398149
FM_225-CITE6	0.093981594
FM_245-AGGTCATGTCGTGGTC	0.09398212
FM_216-TCGAAGTCATCGTGGC	0.09398217
FM_180-CCGAACGCACAGAGAC	0.093982324
FM_225-CITE7	0.0939825
FM_247-GGGCTCATCGTGTCAA	0.09398255
FM_225-CITE5	0.093982734
FM_280-CAACGATCAAGTATAG	0.09398276
FM_225-CITE7	0.09398318
FM_225-CITE7	0.09398322
FM_225-CITE8	0.09398338
FM_188-TTACGTTTCATGCCCT	0.09398416
FM_298-CATGCCTTCCTAGAGT	0.09398421
FM_225-GGAATGGAGGTAAGAG	0.093984544
FM_239-GTGGAGAGTTTCGTTT	0.093984544
FM_262-GTCATGATCTCTTAAC	0.093984574
FM_261-TGGGCTGAGAAGAACG	0.09398462
FM_259-CGTTAGAAGAGTGAAG	0.093984775
FM_021-CACACCTAGGCTAGCA	0.093984954
FM_244-GTGGAAGTCCGCACGA	0.093984984
FM_277-TCGAAGTGTTTACTTC	0.09398501
FM_225-CITE1	0.09398524
FM_187-CCTACGTTCTCCGCAT	0.09398529
FM_188-CACCAAACACGCGCTA	0.09398535
FM_296-GTGAGGAGTGACTCGC	0.093985364
FM_302-TCGTAGATCTAACACG	0.093985364
FM_244-AATCGTGAGCGACTAG	0.093985446
FM_300-GTAATGCCACATCCCT	0.09398599
FM_185-ACTTATCAGTAATTGG	0.09398601
FM_150-TTTGGTTGTGTTCCAA	0.09398622
FM_227-GTCAGCGCAGCTGTCG	0.093986355
FM_225-CITE1	0.09398648
FM_296-TCGCAGGAGAAGGTAG	0.093986705
FM_225-CITE8	0.093986824
FM_289-TATTCCAAGCTCTATG	0.0939872
FM_021-AGTGGGAGTCTGGAGA	0.09398721
FM_225-CITE2	0.09398744
FM_149-CAGTTAGTCGAGCTGC	0.09398777
FM_225-CITE5	0.09398837
FM_225-CITE4	0.093988486
FM_034-AGTTGGTTCTTGACGA	0.09398865
FM_188-GTGGTTACACAATCTG	0.09398872
FM_243-CITE4	0.09398877
FM_185-TCCATCGAGGACAGCT	0.09398882
FM_184-GGTTCTCCACAACGAG	0.09398927
FM_187-TCGCTTGCAAATCCCA	0.093989424
FM_166-AAAGAACCAGACACCC	0.09398948
FM_225-CITE4	0.09398953
FM_055-ATGCGATGTGCGATAG	0.09398954
FM_180-GCAGCTGAGCATTGTC	0.09398961
FM_212-TGTAGACCAGCTTCGG	0.09399012
FM_300-GTATTGGAGCATCCTA	0.09399038
FM_040-GGGAGATCAATGAATG	0.093990386
FM_225-CITE6	0.09399058
FM_239-AGGATCTGTTTGATCG	0.093990654
FM_188-CGAGTGCAGCACTAAA	0.09399069
FM_191-CTGTGAACAGGACGAT	0.09399076
FM_065-CCTTCGATCATTATCC	0.093990915
FM_188-GGTCACGCACTTGGCG	0.093991004
FM_216-TTCGCTGTCACCATGA	0.09399111
FM_225-CITE7	0.09399123
FM_285-CTTCTCTAGGATGAGA	0.093991436
FM_231-AAAGAACCAAGTTCCA	0.09399156
FM_265-GGAGATGCAAGAATAC	0.09399201
FM_225-CITE6	0.09399215
FM_034-GTGTTAGTCTTTAGGG	0.09399216
FM_285-TTGAACGCACGTGAGA	0.09399219
FM_180-GTCATGATCAACCCGG	0.09399245
FM_071-CTCGGAGTCCGAACGC	0.093992464
FM_177-TGTGATGTCTGTTGGA	0.09399254
FM_225-CITE1	0.09399283
FM_239-GTCCTCATCTGACGCG	0.093992926
FM_187-ATCACGAAGCTGACAG	0.09399325
FM_191-AAGTGAAAGCCTGCCA	0.09399328
FM_225-CITE3	0.09399348
FM_225-CCTAACCAGTTCTCTT	0.0939935
FM_225-CITE2	0.09399358
FM_180-CAAGAGGCAAGACGAC	0.093993664
FM_244-AGGCCACCAGGACGAT	0.093993835
FM_150-TTCCAATCAGACCCGT	0.093993984
FM_225-CITE6	0.09399399
FM_289-CTCCGATAGGTCATTC	0.09399427
FM_225-CITE8	0.09399463
FM_227-AGAAGCGCAGCAGTCC	0.09399464
FM_285-TACAACGCAGACATCT	0.09399469
FM_028-TTCGGTCTCTCGCTTG	0.09399471
FM_120-GCCGATGAGTAACAGT	0.09399493
FM_028-TATCAGGCACCGGAAA	0.09399521
FM_225-CITE1	0.0939953
FM_225-CITE6	0.093995415
FM_065-AAGGCAGTCGTGGGAA	0.09399569
FM_170-AGGATAATCTAGTACG	0.09399593
FM_298-AAGATAGGTACTAACC	0.093996
FM_276-GCACATAGTCTCAAGT	0.09399624
FM_247-ACAGAAAGTGAGATCG	0.09399668
FM_225-CITE7	0.09399671
FM_298-CCGTAGGCACCCTCTA	0.09399698
FM_262-GGAAGTGTCCCATTTA	0.09399702
FM_021-GAATAAGTCAATCTCT	0.09399709
FM_150-GACAGCCAGACACACG	0.093997575
FM_225-CITE4	0.0939976
FM_191-TGAGCGCAGAGAACCC	0.09399761
FM_291-AAGTGAATCGGCCTTT	0.093997814
FM_243-CITE1	0.09399789
FM_239-GATCACAGTATCTCGA	0.09399795
FM_251-CCCTCTCAGTGCTCGC	0.093998104
FM_239-TCCTCTTAGCCTCCAG	0.093998305
FM_225-CITE2	0.09399843
FM_185-GGTCACGAGGATGCGT	0.09399851
FM_191-GTACAGTCACTGCACG	0.093998514
FM_185-TCTATACAGGATATGT	0.093998596
FM_225-CITE6	0.0939988
FM_225-CITE4	0.09399887
FM_225-CITE1	0.093999
FM_150-TCCTCGAAGAGAGCGG	0.09399908
FM_292-CITE8	0.09399908
FM_281-AGAAATGGTTTACTTC	0.09399921
FM_225-CGGAATTTCGTTAGTG	0.09399931
FM_297-CGAGGAATCCACTGAA	0.093999445
FM_297-TGTGTGAAGCCTGAAG	0.09399967
FM_019-CGTGTAAAGATAGTCA	0.09400019
FM_243-CITE6	0.09400036
FM_298-TTTGATCTCTGAGAAA	0.09400052
FM_188-TTGCCTGCAACGATCT	0.094000645
FM_065-CAGCATAGTCTGCGGT	0.094000645
FM_188-TCAAGTGTCCGTGCGA	0.09400066
FM_239-AAGGAATCAAGTGACG	0.09400079
FM_225-CITE1	0.09400091
FM_225-CITE4	0.09400102
FM_297-AAAGTGAGTTCCGTTC	0.09400119
FM_225-CITE1	0.09400146
FM_191-GTCGTAAGTACCACGC	0.09400169
FM_188-AACCCAACACGGTGCT	0.09400174
FM_040-TCAGCAAGTCTCTTTA	0.09400176
FM_180-TTCTCTCTCCTGTTGC	0.09400187
FM_225-CITE7	0.09400198
FM_300-GCAGGCTAGTCTGCGC	0.094002075
FM_185-GAGTTTGAGCTGAAAT	0.09400221
FM_034-GGTGTTAGTGAAATCA	0.094002515
FM_298-CAGCACGGTAAGGCTG	0.09400269
FM_246-TACCGGGCAACTCATG	0.0940028
FM_296-TAGGAGGTCTCCATAT	0.09400287
FM_185-TACCTCGCAGACCAGA	0.094002925
FM_166-GCGATCGCAATCTGCA	0.09400337
FM_166-TGCTGAAGTAAGGTCG	0.09400352
FM_188-CCTCCAAGTATAGGAT	0.094003856
FM_188-CTACTATTCCCTCATG	0.09400386
FM_243-CITE1	0.09400398
FM_239-GCACGTGAGGGCAATC	0.094004005
FM_225-CITE7	0.09400438
FM_028-GGAGCAACACTGTGTA	0.094004445
FM_212-TATTGGGAGCCTCACG	0.09400456
FM_028-AGAGTGGCAGCTTCGG	0.09400466
FM_225-GTATTGGAGCACTGGA	0.09400479
FM_225-CITE8	0.09400483
FM_185-GAGATGGGTTCTGACA	0.09400483
FM_300-GTAGCTAGTGGTCCCA	0.09400497
FM_071-TCTATTGAGAGATGAG	0.09400499
FM_191-GTCGTTCTCTCACCCA	0.09400536
FM_285-CTGGCAGGTAATACCC	0.09400551
FM_225-CITE4	0.09400561
FM_212-GAAGGACCAAGCGATG	0.09400563
FM_278-AAAGTCCGTGCGAGTA	0.09400587
FM_225-TCGAACAGTTGGACTT	0.09400614
FM_302-AGACAGGGTTCGGTTA	0.094006225
FM_243-CITE4	0.09400633
FM_225-CITE7	0.094006665
FM_239-AGACCCGGTCAGTCTA	0.094006725
FM_227-ATGCATGGTGCTTCAA	0.094006866
FM_225-CITE7	0.09400697
FM_191-TGCACGGTCTCGAGTA	0.09400701
FM_302-TGACCCTAGGGTATAT	0.09400713
FM_244-CTACGGGGTGGATTTC	0.094007306
FM_168-AATGCCAGTTCAAACC	0.09400742
FM_302-GGGCTACCATGCACTA	0.09400748
FM_180-TCGAACATCTTGAACG	0.0940076
FM_149-CATTGTTTCTGAGTCA	0.09400788
FM_286-CTCCCAATCCTGATAG	0.09400806
FM_296-CTGGTCTCATGGCCCA	0.094008304
FM_188-TGGCGTGGTTAAACAG	0.09400835
FM_280-TTCCAATAGAAATGGG	0.09400855
FM_212-CAATCGACACGGCCAT	0.09400855
FM_280-ACCAAACTCACACCCT	0.09400859
FM_252-GAAGGACGTACAATAG	0.09400871
FM_191-ATGAAAGCACAACGAG	0.09400876
FM_296-GAAGCCCAGTACAACA	0.09400935
FM_225-CITE7	0.094009355
FM_172-TCGAAGTGTGCGGATA	0.09400943
FM_262-AGTCTCCTCGCAATTG	0.09400963
FM_252-ATCCATTTCAAGCCGC	0.09400972
FM_179-CGTAAGTGTTGGCCGT	0.094009764
FM_227-TGGCGTGGTGATTGGG	0.09400985
FM_187-GCTGGGTAGAGGATCC	0.094009876
FM_188-CCTAAGATCGCCAACG	0.09400991
FM_225-CITE6	0.094010085
FM_018-TTGAACGGTCAAGCGA	0.09401018
FM_237-ATGGGAGCAGTCAACT	0.0940103
FM_021-AACTCCCGTTAGAACA	0.09401033
FM_261-AACGTCACATAATGCC	0.09401046
FM_208-AACAGGGGTGCGTCGT	0.09401047
FM_034-CTGTGCTTCTTGTACT	0.0940107
FM_225-TTCCGTGCACACCGAC	0.09401072
FM_284-CTAAGTGCACGACGTC	0.09401072
FM_261-CTTCGGTAGAAACTGT	0.094010755
FM_239-CTCTCAGCACTGTGTA	0.09401095
FM_184-TGCCGAGAGGTGCATG	0.09401095
FM_150-GTATTGGGTAGGGTAC	0.09401108
FM_187-CTCAAGAAGATAGGGA	0.094011135
FM_281-AGTCTCCCAGGACTAG	0.09401116
FM_186-ACTATCTTCGAGATGG	0.09401118
FM_298-TGCATGATCGTTACCC	0.09401124
FM_302-AACAACCTCACACCGG	0.0940116
FM_019-ATTATCCCATGGAATA	0.094011724
FM_296-GGTTAACAGAGTTGTA	0.09401204
FM_225-CITE6	0.09401233
FM_239-GTGCACGAGGCCTAAG	0.094012536
FM_188-AACAAGAGTACAAGCG	0.09401255
FM_225-CITE1	0.09401266
FM_185-ATGACCAGTTACCTTT	0.094012745
FM_186-GAGTCATAGGTACAAT	0.094012834
FM_120-TTAGGGTCATTAAAGG	0.094012894
FM_225-CITE5	0.09401292
FM_019-ACAGCCGTCGGCCGAT	0.094013
FM_217-ACACGCGAGTGTTGTC	0.09401315
FM_187-GTCCCATCAACGATTC	0.094013296
FM_191-TTTACTGGTCTAATCG	0.0940133
FM_191-CGTGTCTAGCAGTACG	0.09401333
FM_225-CITE6	0.09401351
FM_285-ATGAGTCGTAACTTCG	0.094013534
FM_179-GGATGTTTCATAAGGA	0.09401364
FM_225-CITE8	0.09401364
FM_225-CITE1	0.09401369
FM_225-CITE7	0.0940137
FM_191-ATTATCCGTGATGTAA	0.0940137
FM_225-CITE4	0.0940137
FM_296-CAACCAAAGCCATGCC	0.09401388
FM_225-CITE3	0.09401393
FM_225-CITE2	0.09401393
FM_267-GGGAGATAGCAATTCC	0.09401395
FM_185-AAGTGAAGTTTCGCTC	0.09401429
FM_289-TCATACTCAAAGAGTT	0.09401447
FM_293-CGGGCATCACCAGGTC	0.09401479
FM_246-TCTACATGTGGTCTTA	0.094014965
FM_301-GTAGTACTCTGTCCCA	0.09401524
FM_225-CITE4	0.09401529
FM_225-CITE5	0.09401567
FM_186-TAGGTTGAGCTCGCAC	0.094015904
FM_296-TCGTGCTGTTCGGTTA	0.094016016
FM_034-CGACCTTTCCAGTATG	0.094016045
FM_028-TTCGGTCTCATGCAAC	0.09401609
FM_227-ATCAGGTGTAGTGTGG	0.09401611
FM_296-GATTCGAAGCTAGCCC	0.09401625
FM_302-ATGTCTTGTGGCTTAT	0.09401629
FM_191-GTCTCACTCTAGGAAA	0.09401633
FM_244-TTTAGTCGTCAACCTA	0.0940165
FM_225-CITE3	0.09401653
FM_186-GGGTCACTCAAGTCGT	0.09401658
FM_225-CITE1	0.09401679
FM_150-TATCCTAAGAATCTAG	0.0940168
FM_297-TGTGGCGTCGAACCTA	0.094016835
FM_297-TGCTGAAGTCGATGCC	0.094016865
FM_227-CTGTAGAAGCGCCCAT	0.094017126
FM_302-ATCAGGTGTATGACAA	0.09401717
FM_225-CITE5	0.09401723
FM_185-GGTGTCGTCGCCTATC	0.09401739
FM_300-CAGATTGTCAGACTGT	0.0940174
FM_212-GTGAGGATCGAATGCT	0.09401745
FM_292-CITE5	0.0940179
FM_252-TGGAACTAGACGGAAA	0.09401792
FM_289-CCCATTGTCGCCAGTG	0.09401809
FM_264-GCAGGCTAGTTAGTAG	0.094018176
FM_217-TTTACGTTCTGCGTCT	0.09401819
FM_225-CITE6	0.09401834
FM_292-CITE5	0.09401837
FM_225-CITE2	0.09401851
FM_239-TTGAGTGAGAGCATTA	0.0940186
FM_225-CITE7	0.0940186
FM_191-CTGCCATGTCAGACTT	0.09401914
FM_028-GGACAAGGTTAGGGTG	0.09401917
FM_244-ACGGTTAGTGAATTAG	0.094019465
FM_280-TGCATGAAGCAGGGAG	0.094019555
FM_225-CITE3	0.09401961
FM_289-TTTACCATCGATGCTA	0.09401968
FM_225-CITE1	0.09402005
FM_285-TCATGCCGTATGACAA	0.09402019
FM_225-AACCAACCATGCTGCG	0.09402035
FM_225-CITE7	0.09402035
FM_191-TTTCACACATATCTCT	0.0940204
FM_225-CITE1	0.09402048
FM_239-CGCAGGTGTTACGCCG	0.09402051
FM_296-CATGCTCCACAAATGA	0.094020516
FM_225-CITE6	0.094020575
FM_184-GCCGTGAGTAGGCTCC	0.09402068
FM_225-AGGGTCCAGTTACGAA	0.09402073
FM_225-CITE5	0.094020836
FM_302-CAATTTCTCACTTCTA	0.094021045
FM_188-TACCCACGTGATCATC	0.09402125
FM_225-CITE1	0.094021924
FM_252-CTAGGTACACTTTAGG	0.09402205
FM_302-AAGTGAAGTGTTTACG	0.09402209
FM_225-CITE3	0.0940221
FM_225-CITE3	0.09402211
FM_261-TCGTAGAGTCTTCATT	0.094022155
FM_292-CITE1	0.094022155
FM_212-GATTGGTCACTCCACT	0.09402235
FM_225-CITE2	0.094022416
FM_225-TCTAACTAGCTAGAAT	0.09402244
FM_028-CACCAGGGTGTTCTTT	0.09402253
FM_298-TATCTTGGTCGAAGCA	0.09402253
FM_188-AGAGAATCAATGGGTG	0.09402257
FM_252-GCAACCGAGACCTGGA	0.094022654
FM_227-GTCTTTATCGCCAGAC	0.094022684
FM_028-AGGTCCGTCGCTGATA	0.09402293
FM_300-TGGGATTGTATCGTGT	0.09402294
FM_225-ACGTTCCAGTGGGAAA	0.09402301
FM_244-CAACAACAGCGTGCCT	0.09402317
FM_261-AATGGAAGTCGGTGAA	0.0940235
FM_225-CITE3	0.094023585
FM_296-GTGGAGAAGTGAGCCA	0.09402362
FM_293-TCCAGAATCGATAACC	0.094024226
FM_298-GGTAACTCAGACCTAT	0.09402473
FM_239-GATGGAGGTAGAATGT	0.09402476
FM_172-AAGCATCAGGTCGTAG	0.09402489
FM_188-GAGTTTGGTTCGAAGG	0.09402493
FM_290-TAGAGTCCAGAGGTTG	0.09402507
FM_225-CITE1	0.09402541
FM_065-CCCTCCTTCCGTAGTA	0.09402572
FM_292-CITE6	0.094025776
FM_150-GCTTTCGAGTACCGGA	0.09402582
FM_296-TGGGAGATCATTGCCC	0.09402598
FM_028-TGCGGGTCAAGCGTAG	0.094025984
FM_212-GAGCTGCGTTCCACGG	0.09402606
FM_225-CITE8	0.09402609
FM_187-AGCATCAAGGCGTTGA	0.09402611
FM_226-GGGTATTAGGCCCACT	0.094026126
FM_034-AGACGTTCACATCCAA	0.094026186
FM_225-CITE8	0.09402653
FM_244-GGACGTCCACTGCGAC	0.0940267
FM_225-CITE7	0.09402675
FM_252-ATGCATGGTAAGTAGT	0.09402681
FM_028-GAACCTACAGATTGCT	0.094027005
FM_217-TATGTTCAGAGAGGTA	0.094027035
FM_028-CAGATCATCCGCGTTT	0.094027035
FM_021-AACTCTTCAATTCCTT	0.09402745
FM_292-CITE6	0.09402763
FM_166-CCAATTTGTATGAGCG	0.09402774
FM_244-AAAGGATAGTAGACAT	0.09402776
FM_149-GTTTGGACAAATAAGC	0.094027914
FM_225-CITE2	0.094027914
FM_239-CTCAGTCGTCTAACTG	0.09402805
FM_239-AGAGCCCCACGCTGAC	0.09402812
FM_296-TTTCACATCGTCGACG	0.09402833
FM_225-CITE8	0.0940288
FM_225-CITE6	0.09402894
FM_292-CITE5	0.09402901
FM_262-CAGTGCGCACTTGACA	0.09402905
FM_300-TCGATTTTCGTACCTC	0.09402926
FM_262-TCTCTGGTCACAGTGT	0.09402934
FM_225-CITE6	0.09402938
FM_212-ATCCTATGTGCCGGTT	0.09402939
FM_225-CITE1	0.09402952
FM_236-GCAGTTAAGACATAGT	0.09402964
FM_287-CAGATCAGTGCCTGCA	0.094029665
FM_284-ATCCTATAGCAACAAT	0.094029985
FM_225-CITE1	0.0940304
FM_187-TGTCAGACAGAGAGGG	0.09403044
FM_065-AAGCCGCCATTGGCGC	0.09403047
FM_019-CTGTGCTGTGATGTCT	0.09403052
FM_185-GAAGGACAGCACTGGA	0.09403055
FM_225-CITE7	0.09403057
FM_225-CITE1	0.09403073
FM_028-AGACGTTCATGCGCAC	0.09403093
FM_296-GGGTGTCAGTTGCCCG	0.0940312
FM_185-CGATGCGGTAGTGGCA	0.09403141
FM_252-TGGTAGTAGGGATGTC	0.0940315
FM_225-CITE8	0.09403151
FM_225-CITE3	0.09403153
FM_280-TTTAGTCTCTCGCGTT	0.09403171
FM_244-GCAGCTGCATAACTCG	0.094031736
FM_225-CITE6	0.09403174
FM_293-CATCAAGAGGGCAGTT	0.0940319
FM_225-CITE8	0.09403194
FM_298-GGTAACTTCGTCGGGT	0.09403197
FM_034-CAGCCGACACATGACT	0.094032064
FM_212-AGATCGTGTATTGCCA	0.0940322
FM_225-CITE8	0.09403231
FM_244-GTAACCAGTAATGCTC	0.094032384
FM_301-GTCGAATAGCCTCACG	0.094032414
FM_221-GTGGAGATCACCTCGT	0.09403251
FM_239-TTCGATTCACTATGTG	0.09403267
FM_021-GTCGTAAAGAGTGACC	0.0940327
FM_285-TGTTACTTCTGCCCTA	0.094032764
FM_180-AGACACTGTTCGATTG	0.094033316
FM_048-CCTTTCTCACGCATCG	0.0940334
FM_179-CGAATTGCATTAGGCT	0.09403341
FM_262-TGCCGAGAGTAGTCCT	0.09403344
FM_252-CGTGAATTCGAATCCA	0.09403367
FM_225-CITE7	0.09403373
FM_239-TATCCTAAGGTCGAGT	0.09403373
FM_297-CTACCTGGTGATCGTT	0.09403382
FM_239-TTAGTCTAGGCATGGT	0.09403419
FM_186-GGGCGTTGTTCGTAAC	0.09403424
FM_278-AAAGGGCCAAAGTGTA	0.09403451
FM_225-CITE8	0.094034635
FM_212-ACGTACACAGGCATTT	0.09403466
FM_225-CITE5	0.09403495
FM_302-CGCATGGCAAATTGCC	0.09403536
FM_225-CITE1	0.094035454
FM_280-AACCATGTCGAATCCA	0.09403546
FM_225-CITE1	0.09403569
FM_180-TTTGACTAGGGCCTCT	0.09403584
FM_244-TTCTAACGTTAACCTG	0.094035864
FM_243-CITE2	0.09403605
FM_225-CITE4	0.09403633
FM_150-CTGAATGCAGGAGGTT	0.09403634
FM_055-CATATGGAGATATGGT	0.09403656
FM_028-TCTCATATCTTCAACT	0.09403657
FM_227-GCCCAGAAGTGCACCC	0.09403684
FM_292-CITE1	0.09403691
FM_287-TCAAGACGTTGGAGAC	0.09403693
FM_191-ATGGTTGAGTTCCGGC	0.09403693
FM_296-GACTATGCATCAGCAT	0.09403695
FM_225-CITE4	0.09403729
FM_264-GTCAAACCAGAGCCCT	0.094037384
FM_225-CITE2	0.09403754
FM_244-GGGCGTTTCTTCACAT	0.09403755
FM_300-TGTTCCGTCCTGGCTT	0.094037555
FM_028-CTAGTGATCCCTAACC	0.09403822
FM_225-CITE8	0.09403827
FM_225-CITE8	0.09403835
FM_284-ACCTGTCAGAAGCCAC	0.09403837
FM_225-CITE7	0.09403848
FM_225-CITE2	0.09403861
FM_265-TCATGCCCAACGACAG	0.09403863
FM_034-AGATCTGTCGGCGGTT	0.094038755
FM_150-GGTGGCTCAACACACT	0.09403907
FM_225-AGTCATGTCGCGCCAA	0.09403922
FM_188-ATACCGACAGCGACAA	0.09403941
FM_246-GACTGATCACAGCCTG	0.09403943
FM_253-GATGACTAGCGATGAC	0.09403953
FM_191-ACTGCAAAGGCATGGT	0.09403956
FM_225-CITE8	0.094039686
FM_034-GACTAACCACTTAAGC	0.09403972
FM_225-CITE3	0.09403981
FM_028-ACGCAGCCAATGTTGC	0.09403989
FM_212-CTGTGGGGTACGCTTA	0.094039895
FM_246-TGATCAGAGTTATGGA	0.09404008
FM_185-GAAGAATTCGAGAGCA	0.09404015
FM_034-TCACGAAAGCTGAACG	0.09404016
FM_239-ACACGCGGTGCCTACG	0.09404022
FM_225-CITE2	0.094040364
FM_239-AAGACTCAGTGGCGAT	0.09404038
FM_021-TCAGGATTCAATAAGG	0.09404046
FM_296-CCTCCAAAGGCTTCCG	0.09404049
FM_191-CTGGTCTGTCTTGTCC	0.094040774
FM_252-CGTGATAGTGATTAGA	0.09404085
FM_225-CITE7	0.09404121
FM_168-ATTTCACAGAGTCCGA	0.09404127
FM_188-TACAGGTGTCGTATGT	0.09404173
FM_150-TGGTACACATGTGGCC	0.09404178
FM_252-GCCGTGACAAGTATAG	0.09404181
FM_150-AATCGACAGAGCTGAC	0.09404183
FM_191-ACGGTTATCGGCCCAA	0.09404188
FM_191-CCTCAACCAGCGAACA	0.094041966
FM_225-CITE6	0.0940422
FM_302-AGGGTTTGTCGTGATT	0.09404233
FM_289-GCAGCCAGTTGAGAGC	0.09404235
FM_261-TCACGCTAGGATGGCT	0.094042405
FM_225-GGTGATTGTAACATAG	0.09404256
FM_180-TCTAACTAGTGGTTAA	0.094042964
FM_239-AACCATGGTGCGTCGT	0.094043106
FM_040-AAAGCAACAACGATGG	0.09404318
FM_186-AGCGCCAGTCTCAGAT	0.094043374
FM_296-ACACGCGTCCGATTAG	0.09404339
FM_225-CITE4	0.09404372
FM_232-TGAGCGCGTCCATAGT	0.09404372
FM_225-CITE1	0.09404444
FM_296-TCCACGTCAAATAGCA	0.0940445
FM_179-CTGGTCTTCACGTAGT	0.0940445
FM_246-CCATCACAGTTTCGAC	0.094044514
FM_237-TTACCGCAGGAACGTC	0.094044566
FM_169-TACCCACTCGGTCTAA	0.09404458
FM_262-CAAGAGGCACTGCTTC	0.094044596
FM_232-TACCCGTCAGTGACCC	0.094044805
FM_302-TCACTATTCAGACAAA	0.09404486
FM_188-ATTACCTAGTCGTCTA	0.09404584
FM_292-CITE1	0.09404596
FM_225-CITE8	0.09404617
FM_281-AGCGCCAAGACCAGCA	0.09404667
FM_243-TGAGGAGAGCCATTCA	0.09404687
FM_225-CITE8	0.09404702
FM_225-CITE2	0.09404716
FM_225-GGGTAGATCCACGTGG	0.09404722
FM_261-ACCGTTCTCTTTGGAG	0.094047256
FM_179-AGAACCTTCGCCTTTG	0.094047286
FM_225-CITE7	0.09404736
FM_225-CITE2	0.09404758
FM_293-AATCACGGTTGCCATA	0.09404827
FM_261-TACCGAATCCGAGATT	0.09404867
FM_040-CCTTCCCAGGAATTAC	0.094048746
FM_246-AGCTTCCCATTGTAGC	0.09404875
FM_239-GCGAGAACATGGGTCC	0.094048835
FM_150-AGTTCGAGTCATGGCC	0.094049044
FM_243-TGAGCATTCGGCATAT	0.09404906
FM_188-TCCTGCAAGGAAAGGT	0.09404914
FM_186-TGTTACTAGCGTATGG	0.09404916
FM_185-CCAAGCGTCAGTGTGT	0.094049685
FM_180-GTAGAGGCAATGTCAC	0.094049685
FM_225-CITE8	0.094049916
FM_225-CITE7	0.094050035
FM_225-CITE3	0.09405012
FM_180-CCACGTTCAAGAATGT	0.09405015
FM_021-CTTACCGCACGCCAGT	0.09405019
FM_239-CGACAGCGTTCTCTAT	0.09405021
FM_285-TACAGGTCAATAGTGA	0.094050385
FM_225-CITE4	0.094050385
FM_276-TCAATTCCATCGGAGA	0.09405043
FM_243-CITE4	0.09405056
FM_246-TGCTTCGCACCGTGCA	0.09405065
FM_244-TCGTCCAAGAGAGCGG	0.09405133
FM_289-GTGGAGAAGTGAACAT	0.094051465
FM_188-GTGTTCCTCGCCTCTA	0.09405153
FM_232-CTCAATTCAGAGAAAG	0.0940518
FM_187-CCACGAGCACAGCGCT	0.094052084
FM_180-CAGCAATTCGGTAGGA	0.09405215
FM_244-GGTGAAGCAATGGCCC	0.09405239
FM_180-TACATTCTCACGAGGA	0.09405245
FM_186-GGTAGAGCAATGTGGG	0.09405283
FM_225-TACGGTAGTCGTCGGT	0.094052956
FM_230-AATAGAGCAAGTGACG	0.09405298
FM_287-CGGCAGTGTTCACCGG	0.09405308
FM_021-CATGCCTTCAGGTAAA	0.0940535
FM_297-CTGTGAAAGCTAAGTA	0.09405352
FM_180-CAATCGAAGCTGCCAC	0.09405353
FM_261-CAACGGCTCTGACAGT	0.094053544
FM_225-CITE8	0.09405374
FM_188-AAGTACCGTTCAAGTC	0.09405381
FM_239-CCCTCTCAGTACTGTC	0.09405384
FM_065-CTGCTGTGTCTAAAGA	0.09405384
FM_225-CITE1	0.09405395
FM_246-TGAATCGTCGACGCGT	0.094054
FM_300-AATGACCTCATCGCAA	0.09405404
FM_188-GCTGAATTCTTTCAGT	0.094054155
FM_239-GACACGCAGAATCCCT	0.09405433
FM_227-TTGGGATGTATCGGTT	0.09405462
FM_276-ACTGCAACACAGCCTG	0.09405467
FM_150-CATCGCTAGCTCAGAG	0.094054766
FM_239-ACCTGAAGTAGTCCTA	0.09405511
FM_294-CATACCCCATATGCGT	0.09405556
FM_239-CAACCTCTCTACAGGT	0.09405595
FM_225-CITE2	0.09405603
FM_261-AATAGAGGTCACTTAG	0.094056055
FM_252-TTGACCCAGGTCCTGC	0.094056234
FM_225-CITE4	0.094056286
FM_265-TCGCTTGTCTTTCAGT	0.0940564
FM_225-CAGAGCCCAATGCTCA	0.09405683
FM_166-CGCCATTAGTTTGCTG	0.094056904
FM_225-CITE6	0.09405732
FM_239-GTGGAGAGTACGAAAT	0.09405732
FM_302-ATCGGCGAGGACAAGA	0.094057366
FM_150-AACAAAGAGACCTCAT	0.0940574
FM_034-ACGATACGTTATGTGC	0.09405753
FM_293-AGTGATCGTGTCTAAC	0.09405755
FM_028-ACGAGCCTCGCAGGCT	0.094057664
FM_225-CITE1	0.09405778
FM_187-TAGAGTCGTGCATGTT	0.094057806
FM_166-GTGGAGACACGCTGTG	0.09405804
FM_225-CITE6	0.09405822
FM_297-GAACTGTCAGTCTTCC	0.094058245
FM_028-CAGAATCTCTCGCATC	0.09405844
FM_252-TTCGATTTCTTCGTAT	0.09405851
FM_298-CGTAATGCAGGTCCGT	0.09405853
FM_044-AACCGCGTCTGCGACG	0.09405865
FM_225-CITE4	0.09405889
FM_239-ATCGTGATCCCAGCGA	0.0940589
FM_246-CATACCCGTTCAAAGA	0.09405892
FM_229-TCTGTCGTCCCTATTA	0.094058976
FM_021-AGAGTGGAGCCTATGT	0.09405908
FM_193-TGTGAGTGTACAGAAT	0.09405926
FM_184-CATACAGAGTGGTGAC	0.09405939
FM_252-CATTCATTCGCCAGAC	0.09405978
FM_180-GATGAGGCATTCCTCG	0.09405988
FM_227-CTGAGGCAGAGTGTTA	0.09405991
FM_225-CITE2	0.094060116
FM_226-CCGGTAGGTTCGGTCG	0.09406032
FM_188-AAACGAACAATTGAAG	0.09406048
FM_225-CITE7	0.094060495
FM_185-CCGTAGGAGGTTAGTA	0.09406063
FM_296-TTTACCAAGAGGCCAT	0.094060645
FM_225-CITE8	0.094060674
FM_225-CITE5	0.09406094
FM_028-ATAAGAGTCGTAGATC	0.09406096
FM_225-CITE7	0.09406106
FM_191-GCCATGGGTCGCATTA	0.09406117
FM_179-AGAGCAGGTATCCCAA	0.09406132
FM_239-GCTCAAAGTAGCCCTG	0.09406151
FM_297-TGCATGACACGGATCC	0.094061665
FM_291-TACGGGCTCAAAGGTA	0.094061874
FM_245-CATCAAGTCCAATCTT	0.094062
FM_225-CITE5	0.09406221
FM_226-CAATGACTCTCACTCG	0.0940623
FM_188-GTTGCGGGTCAAAGTA	0.09406244
FM_191-ATGCGATGTAGTCTGT	0.09406257
FM_225-CITE6	0.09406284
FM_150-TGCAGATCAATTGCAC	0.094062895
FM_227-AGGCCACGTATCATGC	0.094063
FM_225-CITE2	0.09406309
FM_225-CITE3	0.09406321
FM_227-TCGGGACAGTTCTACG	0.094063304
FM_225-CITE1	0.09406364
FM_225-CITE4	0.09406368
FM_227-GAGAAATAGGATGTTA	0.0940637
FM_225-CITE3	0.09406388
FM_246-TCGGGCAAGCAAATCA	0.0940639
FM_225-CITE1	0.09406392
FM_239-ATGACCAAGTGCAGCA	0.094064236
FM_302-ATACCGATCGAGCACC	0.094064504
FM_243-TAACCAGAGGGAGGCA	0.09406475
FM_166-CTAACTTTCCGAAGGA	0.09406475
FM_252-ATACCTTTCCATACTT	0.0940648
FM_231-CTCCGATCAATCTCGA	0.09406504
FM_225-CITE6	0.09406531
FM_166-ATGGGAGCATCGCCTT	0.09406547
FM_246-TGATCAGTCATCGGGC	0.09406549
FM_225-CITE4	0.0940655
FM_297-CGGACACGTGCAAGAC	0.09406576
FM_186-GTTACCCAGTTGGAGC	0.09406587
FM_031-GGGCACTTCTGTACGA	0.094066
FM_264-GGCTGTGGTATATGGA	0.09406612
FM_302-GGGCGTTAGACGCATG	0.09406613
FM_225-CITE1	0.09406635
FM_225-CITE8	0.09406648
FM_149-TGTGATGAGGTTCCGC	0.09406651
FM_217-AGGAGGTAGGCCCGTT	0.094066545
FM_227-ATCTCTATCAAACTGC	0.09406664
FM_225-CITE3	0.094066665
FM_187-CATGCGGCACAGCCTG	0.094066985
FM_185-CGGTCAGAGAGGTCGT	0.09406713
FM_225-CITE4	0.09406716
FM_227-CGTAATGCATTCGATG	0.09406723
FM_188-ATGATCGTCGCTCCTA	0.09406725
FM_297-GAGTTACGTACCAATC	0.09406734
FM_225-CITE7	0.094067395
FM_028-TGGACGCCATCGTCGG	0.09406744
FM_253-TATCCTACACACAGCC	0.09406749
FM_262-TCACATTTCGTCGATA	0.094067626
FM_252-CTCGAGGTCCCGAGGT	0.09406765
FM_021-TGTCCCAAGTTAACGA	0.094067805
FM_225-CITE1	0.09406803
FM_225-CITE4	0.09406814
FM_225-CITE7	0.09406845
FM_225-CITE4	0.09406852
FM_225-CITE1	0.09406855
FM_296-AGCGCTGTCGCTTGAA	0.0940686
FM_225-CITE2	0.09406899
FM_294-CTAACCCTCGATAACC	0.09406906
FM_225-CITE7	0.094069146
FM_276-TTCATGTGTCATTGCA	0.09406915
FM_150-TTCAATCTCGCAGTCG	0.0940692
FM_244-AGGAATAGTGAAGCTG	0.09406924
FM_297-TGGATGTTCTTCCGTG	0.09406926
FM_261-GAGAGGTCACATCCCT	0.09406933
FM_225-CITE5	0.09406933
FM_191-CTCTCGACACTACGGC	0.09406959
FM_225-CITE6	0.09406971
FM_212-GTGTGATCAGAGTGTG	0.094070084
FM_185-TTGTTCATCTTACACT	0.09407033
FM_260-GTCTAGAAGACATAAC	0.09407059
FM_300-CCGTAGGCAAGAGGTC	0.09407074
FM_276-ATGAGTCCACGTTGGC	0.09407119
FM_179-AGCGTCGGTAGGTCAG	0.09407157
FM_297-ACGCACGTCATCACTT	0.09407197
FM_028-TACGGGCCATGACATC	0.09407217
FM_021-CCAATCCCAGTCGTGC	0.0940723
FM_296-GTCAAGTGTGCAACGA	0.094072424
FM_289-TCGTGCTCAGTTCCAA	0.094072625
FM_246-TTCCTTCCATGTGTCA	0.094072886
FM_239-TGCGATAAGCGCCCAT	0.0940732
FM_262-GTGCAGCAGCATCGAG	0.094073355
FM_217-TCATGCCAGAACGCGT	0.09407356
FM_243-CITE2	0.09407377
FM_185-GTTGTCCGTGGTATGG	0.09407407
FM_280-CGATGCGTCGTCACCT	0.094074205
FM_018-AGAGTGGGTAAATGAC	0.09407421
FM_150-AAGCATCGTGGAGGTT	0.09407428
FM_225-CITE4	0.09407481
FM_298-CTTCTCTGTTCGTGCG	0.09407485
FM_302-ATCAGGTCAGGAGGTT	0.09407501
FM_244-CTCAAGAAGTAGTGCG	0.094075024
FM_225-CITE3	0.09407532
FM_280-CACTTCGAGAAGCCAC	0.09407562
FM_261-GGATGTTAGAATCCCT	0.094076015
FM_261-GTGTCCTGTCAGGTAG	0.09407604
FM_239-CTAACCCAGGGCCTCT	0.094076455
FM_225-GGCGTCAGTCGCTGCA	0.09407654
FM_225-CITE7	0.0940766
FM_166-TCATTCACACAGTCGC	0.09407663
FM_191-TCTCTGGTCACTGATG	0.09407673
FM_185-GGAAGTGAGTCGCCCA	0.09407691
FM_298-GAAGGACTCACGATCA	0.09407694
FM_225-CITE8	0.09407697
FM_296-AGCCAATAGTGTTCCA	0.094077
FM_166-TACCCGTGTCATAGTC	0.09407717
FM_040-GATCAGTTCCTTGGTC	0.09407764
FM_297-AAGCATCCAATCAAGA	0.09407782
FM_292-TTACCGCCAACCAATC	0.09407792
FM_225-CITE3	0.09407792
FM_187-GTAATCGTCATTGGTG	0.094078034
FM_284-GAGTCTAAGGCCGCTT	0.09407812
FM_188-TACCTGCGTTACCCAA	0.09407836
FM_280-CAACAGTGTTAGTTCG	0.094078384
FM_249-GTTCCGTAGCCGTAAG	0.0940786
FM_188-GAGTGTTTCATTTGCT	0.09407865
FM_188-AATCACGTCTTACCAT	0.094078705
FM_150-TATCTTGTCTGAGTCA	0.0940788
FM_227-TGTGAGTGTACGGATG	0.09407922
FM_180-CTGTGGGTCGATTGGT	0.09407927
FM_280-CAAGACTGTTCGGTTA	0.09407932
FM_225-CITE3	0.094079405
FM_292-CCTCTCCTCGCGTGAC	0.094079755
FM_225-CGGACACAGTTGCTCA	0.09407981
FM_225-CITE3	0.094079986
FM_212-TGTTCTATCTCCCATG	0.094080456
FM_252-GCACGGTTCTCCGAAA	0.09408068
FM_239-ACCTACCCATGGCACC	0.09408078
FM_191-GTAAGTCCACCGTGCA	0.09408084
FM_295-CATACAGTCAGGAAGC	0.094081
FM_296-TACCGGGAGTCTGTAC	0.094081074
FM_225-CITE3	0.09408126
FM_227-ACTGCAACACTATCCC	0.09408139
FM_225-CITE4	0.09408152
FM_185-CTCTGGTGTACTAACC	0.09408154
FM_225-CITE6	0.094081685
FM_252-GCGATCGAGGCCTGCT	0.09408174
FM_225-CITE7	0.09408174
FM_254-TCACGCTCATAACCCA	0.09408175
FM_173-TAGGAGGAGACGCCAA	0.09408191
FM_280-TCCCAGTCACTAAACC	0.09408205
FM_028-CCTATTAAGTGCAAGC	0.09408216
FM_280-CAGCGTGGTCTCGCGA	0.094082564
FM_150-AACTTCTCACCGTGGT	0.09408258
FM_185-CTCAGTCAGTGTGTTC	0.09408262
FM_261-TGCAGATCAATTTCCT	0.09408296
FM_225-CITE4	0.094083
FM_244-CGTGATACAGAAATCA	0.09408303
FM_225-CITE1	0.09408313
FM_187-ATTCAGGCAGCTAACT	0.09408317
FM_180-TGTGGCGTCCTACGAA	0.0940834
FM_150-GTTGAACAGCCTTCTC	0.094083935
FM_225-CITE4	0.09408397
FM_225-CITE1	0.094083995
FM_180-GTGCACGAGTGGACTG	0.09408425
FM_225-CITE3	0.09408431
FM_225-CTACTATGTTGGTAGG	0.094084404
FM_239-ATCGCCTTCGTCACCT	0.09408448
FM_279-TTGGGTAGTGGCTTAT	0.09408461
FM_225-CITE5	0.09408468
FM_302-GCCATGGGTTCGGTAT	0.09408473
FM_172-TGGAACTGTACGACTT	0.09408476
FM_225-CITE3	0.09408484
FM_169-AGGCATTCACAAGCAG	0.094085105
FM_188-ACACTGATCGCAATGT	0.09408515
FM_225-CITE4	0.094085254
FM_225-CITE7	0.09408539
FM_227-CTGTGAACACGACAAG	0.0940854
FM_243-CITE4	0.09408541
FM_302-GATCCCTCAATTGCGT	0.09408606
FM_296-GGCTTTCGTAGCCCTG	0.094086125
FM_227-TACTTGTTCTGAGGTT	0.09408616
FM_191-CCTCAGTAGGGTTAAT	0.09408624
FM_212-AAGAACATCATGCAGT	0.094086476
FM_187-GGTAGAGAGCAGCCCT	0.09408655
FM_169-ACACTGAGTCCTACAA	0.09408662
FM_226-GGAGATGAGTGACCTT	0.094086684
FM_227-CACCGTTGTAGGTCAG	0.09408679
FM_225-CITE4	0.09408704
FM_293-GGAGCAAGTCATATGC	0.09408783
FM_225-CITE5	0.094087966
FM_280-CAACAGTAGACATATG	0.094088025
FM_239-GGGATGAGTCCACTCT	0.09408813
FM_150-CCTACGTTCAAGGAGC	0.094088286
FM_225-CITE5	0.094088465
FM_262-CGAGGAAGTACTCGAT	0.09408849
FM_180-CCGATCTCAAGTGGTG	0.0940885
FM_287-AGTGATCGTACCGTGC	0.09408851
FM_225-CITE7	0.09408892
FM_225-CTGCTCAGTTATTCCT	0.094089106
FM_225-CITE5	0.094089136
FM_191-TTGACCCCACCTATCC	0.0940894
FM_239-TGCACGGTCGAGAACG	0.09408968
FM_187-ATGACCAAGTAGAGTT	0.09408972
FM_261-CGTAAGTAGAGGGTGG	0.0940899
FM_227-ACGCACGGTCTTTCTA	0.094090395
FM_243-CITE1	0.09409047
FM_252-CAGATCAAGCGTACAG	0.09409088
FM_225-CITE3	0.09409095
FM_280-GCCATTCCAAGCAGGT	0.094091006
FM_150-TTACAGGCAACTGTGT	0.09409142
FM_246-TTTATGCAGAATCCCT	0.09409146
FM_225-CITE5	0.09409155
FM_244-TGGGTTATCACTGGTA	0.094091885
FM_229-TAAGTCGGTATGGTTC	0.094092384
FM_028-TACACGAAGGTGCAAC	0.09409264
FM_225-CITE6	0.09409267
FM_225-CITE6	0.09409277
FM_227-ACATTTCTCAGCAGAG	0.094092846
FM_212-CCTCTCCAGGCTGAAC	0.09409328
FM_180-TACGGTATCTCATGCC	0.09409336
FM_225-CITE4	0.09409364
FM_225-CITE5	0.0940937
FM_188-CTGTGGGGTTGAATCC	0.09409372
FM_296-CATGCAAAGATCACCT	0.09409373
FM_252-TGGCGTGAGTATTGCC	0.09409382
FM_028-GTTCGGGTCGGCGCAT	0.09409398
FM_302-TGTAAGCCACGACTAT	0.094094
FM_225-CITE7	0.09409417
FM_297-CTTAGGACACATTCTT	0.09409419
FM_225-CITE5	0.094094284
FM_252-GGAGATGAGAGATCGC	0.09409442
FM_252-TTGATGGAGGAATCGC	0.094094455
FM_166-TAACACGTCACAAGAA	0.09409448
FM_191-TTCTTCCGTTGGATCT	0.09409456
FM_244-GACATCATCCTTCACG	0.094095014
FM_262-AGTTCCCCACCTGATA	0.09409502
FM_065-TCACGAAGTAAGAGGA	0.094095126
FM_225-CITE1	0.094095245
FM_225-CITE6	0.09409534
FM_212-GGCGTCAAGTCCCGAC	0.09409548
FM_225-CITE7	0.094095536
FM_188-AGCCAGCAGAGCTGAC	0.09409562
FM_298-ATCACGAGTGAGACGT	0.09409573
FM_212-TAGTGCAGTTTCTATC	0.094095744
FM_292-CITE5	0.0940958
FM_225-CITE2	0.094096
FM_040-TACTTACCACGACGAA	0.09409618
FM_227-GTTTGGATCAAAGGAT	0.094096184
FM_021-CTAGAGTGTTGCGCAC	0.09409644
FM_169-GAGACCCAGCCTAGGA	0.094096504
FM_262-TGAGGTTTCTGGTGGC	0.09409656
FM_225-CITE2	0.094096564
FM_225-CITE3	0.0940968
FM_244-GTTGCTCTCGTAATGC	0.09409689
FM_040-CTCGTACCATCAGTAC	0.09409696
FM_276-CACCGTTTCTGCACCT	0.09409698
FM_292-CITE7	0.094097115
FM_185-CTACATTTCATTTCCA	0.09409747
FM_225-CITE6	0.09409747
FM_180-ACCAACAAGAGGGTAA	0.09409757
FM_275-GACTATGCACAGCATT	0.094097696
FM_298-CACTGAAAGAGTCAAT	0.094098166
FM_300-CTCAGTCCATGTCTAG	0.09409819
FM_188-ACAACCAAGATTGGGC	0.0940983
FM_252-AGACACTTCAGCTCTC	0.094098404
FM_188-GTTGCGGTCCAGGACC	0.09409879
FM_225-CITE7	0.09409893
FM_244-CTGTAGAAGGTAATCA	0.094099045
FM_048-GACCTGGTCAAGATCC	0.09409917
FM_225-CITE3	0.0940992
FM_294-TGCTCGTCATTGTACG	0.09409923
FM_191-CGTTGGGAGAAGGCTC	0.094099484
FM_186-GGTAGAGAGAGTTGTA	0.09409962
FM_021-CATCAAGGTCCTCCAT	0.094099656
FM_225-CITE5	0.09409972
FM_262-TAGGAGGAGGCGTTAG	0.094099745
FM_284-CTAGACACACAGCTTA	0.094099835
FM_261-CAACCAATCGCGTCGA	0.09409984
FM_180-TGAGGTTGTTGTATGC	0.09410023
FM_150-ACTATCTGTGAGCAGT	0.09410056
FM_297-TCGGGCACAGGTGACA	0.09410072
FM_252-TGTACAGAGAGGGTGG	0.094100796
FM_261-CCGAACGGTTGGGAAC	0.09410083
FM_244-GCTACCTTCGTTACCC	0.09410152
FM_225-CITE3	0.094102055
FM_246-CTACGGGAGCAGAAAG	0.09410211
FM_244-GCCTGTTCACGGTCTG	0.09410211
FM_225-CITE3	0.0941024
FM_300-AGCGATTCAACCCTAA	0.0941026
FM_040-GTGGGTCAGAATCTCC	0.094102636
FM_225-CITE4	0.09410268
FM_196-CTGTCGTTCAAGCGTT	0.09410272
FM_217-AAGATAGCACATTCTT	0.094102845
FM_276-CCGGACAAGGAGAATG	0.09410307
FM_297-AGTGATCCAAAGGCGT	0.09410313
FM_225-CITE1	0.094103195
FM_150-AGGGTTTCATTGACTG	0.09410336
FM_048-CGGACGTTCTGAGTGT	0.09410337
FM_227-GCAACATAGAGAGCAA	0.0941034
FM_250-CGGAACCGTGACTATC	0.09410348
FM_292-CITE6	0.0941035
FM_040-CACATTTAGTCGATAA	0.09410355
FM_173-TGTCCACCACGTATAC	0.094104074
FM_191-CGAGAAGAGTCCCAAT	0.094104074
FM_289-GTGTGATAGCTTCGTA	0.094104305
FM_225-CITE6	0.09410452
FM_212-AACGTCAGTAATACCC	0.094104625
FM_298-AGGGTGAGTGAGTGAC	0.094104804
FM_187-TCCGAAAGTAGTGGCA	0.09410508
FM_038-TGCCAAAGTCCTCTTG	0.09410511
FM_243-CITE2	0.09410516
FM_166-GCAACATGTACATTGC	0.09410516
FM_297-GTTGCGGCATCTATCT	0.09410522
FM_297-GGAGGTACAGCAGTAG	0.09410531
FM_188-AGACCCGAGTTTCGAC	0.09410535
FM_265-AAGGAATCAATCCTAG	0.094105646
FM_018-CGTCAGGGTAAGTAGT	0.09410575
FM_261-GCCCAGAGTAGGGAGG	0.09410588
FM_225-CITE2	0.094105884
FM_296-AGCATCACACTCCGGA	0.09410621
FM_293-ACGATGTCAGATTCGT	0.09410635
FM_225-CITE1	0.09410695
FM_303-GAGTCATGTCTGTCAA	0.09410705
FM_276-ACCCAAACAATCCTTT	0.09410746
FM_028-ATAACGCAGCGGCTTC	0.09410749
FM_296-TGAGACTAGCCTCTGG	0.09410771
FM_225-CITE7	0.09410803
FM_188-ACGATGTTCGCCAGAC	0.094108075
FM_180-CCGCAAGAGCGCTGAA	0.09410816
FM_231-TTGCCTGGTGAGAACC	0.09410826
FM_188-ATCTCTACACCGCTAG	0.09410833
FM_225-CITE3	0.09410859
FM_276-GGTCACGCACCGTCGA	0.094108604
FM_292-CITE6	0.094108805
FM_179-TCGACCTGTCGAGTGA	0.09410882
FM_300-CAATCGATCCAAATGC	0.09410885
FM_225-TGGGAAGGTCACTCTC	0.09410903
FM_225-CITE3	0.094109185
FM_293-ACCTGAACACCTGAAT	0.09410927
FM_021-GACGGCTTCAAGGTAA	0.09410954
FM_300-CTGTATTTCATCGCCT	0.09411001
FM_292-CITE3	0.0941102
FM_231-ACATCCCCACATTGTG	0.094110325
FM_180-ATCATTCAGGGCATGT	0.09411045
FM_225-GATCACATCATCGCTC	0.094110794
FM_225-CITE1	0.09411081
FM_225-CITE2	0.094110824
FM_227-CAGGGCTAGTCTACCA	0.09411086
FM_184-TGACGCGCAGCTACTA	0.09411086
FM_212-CAATTTCAGTCGGCAA	0.09411092
FM_191-GCTCAAAGTTCTTCAT	0.09411102
FM_212-TGCGACGGTTGTGTAC	0.09411112
FM_177-TAAGCCAGTAACCAGG	0.09411118
FM_239-TTTATGCTCGATTCCC	0.09411146
FM_298-CGAAGTTAGGACGCAT	0.09411149
FM_252-GTAGCTAGTACGTGTT	0.09411187
FM_294-GTAATGCCAGACACAG	0.09411193
FM_225-CITE7	0.09411205
FM_166-TAGTGCATCAAAGAAC	0.094112135
FM_264-TTGAACGTCCACTGAA	0.094112165
FM_239-CTCACTGTCGCACGGT	0.09411234
FM_244-ACTTCCGGTCACCCTT	0.09411243
FM_232-CGTAATGTCAGTAGGG	0.094112724
FM_239-GGTAGAGCATGTAACC	0.094112776
FM_225-CITE6	0.09411307
FM_225-TCCATGCCATGGCTAT	0.09411314
FM_232-TAGTGCATCGAGCACC	0.09411314
FM_225-CITE5	0.09411321
FM_287-AATTTCCGTATGACAA	0.09411334
FM_212-TCGATTTTCGCAGTTA	0.09411334
FM_180-GTTACGAAGACACACG	0.094113655
FM_225-CITE6	0.094113715
FM_028-TCAGGATCATTCTCAT	0.09411373
FM_303-ATGGGTTGTCACAGTT	0.09411391
FM_225-CITE8	0.09411425
FM_172-AGTCATGCAACGCCCA	0.094114766
FM_289-GGGCTCAGTATCGTGT	0.094114795
FM_225-CITE8	0.094114944
FM_185-TATTTCGCAGAAGCGT	0.094115205
FM_296-TTTGGAGAGCATGCGA	0.094115205
FM_291-CGTTAGAGTCTTAGTG	0.09411526
FM_292-ACTTTGTCATTGTAGC	0.09411538
FM_225-CITE2	0.094115585
FM_179-ACAAGCTCACAACGCC	0.09411571
FM_166-GAGATGGCACATGAAA	0.09411585
FM_239-TTGGGATGTCGTCATA	0.09411585
FM_302-CGCATAAAGTGAACAT	0.09411592
FM_225-TAGGAGGCACCGAATT	0.09411608
FM_227-CCCTGATTCCATTTAC	0.094116084
FM_065-GGCTCGAAGCACGCCT	0.09411621
FM_225-CITE5	0.094116464
FM_225-CITE1	0.09411664
FM_021-GTCACGGCACGGCGTT	0.0941177
FM_180-TCACAAGAGCATCTTG	0.09411779
FM_227-CATACCCCATTGAGCT	0.09411828
FM_225-CITE3	0.09411859
FM_212-TCCTAATCATATGAAG	0.09411886
FM_150-CTTACCGTCATCGGGC	0.09411888
FM_028-TCAACGACAATCACAC	0.09411916
FM_225-CITE4	0.09411921
FM_173-GAGGCCTGTACACGCC	0.09411939
FM_237-CATCGGGAGTATAACG	0.09411957
FM_225-CITE2	0.0941196
FM_246-TGAGTCAGTGGTCCCA	0.094120525
FM_248-GGGAGATCACGGCACT	0.09412073
FM_217-GCTTTCGCAGCTGTAT	0.09412101
FM_227-CTACCTGCAAGCTACT	0.094121225
FM_252-GTGCGTGTCGGTTAGT	0.09412145
FM_028-AGGCCACCAACGATGG	0.09412148
FM_297-GGAGCAATCATGAGGG	0.094121486
FM_292-CITE3	0.09412155
FM_296-ATTCACTGTTCGGTCG	0.09412173
FM_225-CITE7	0.09412198
FM_180-TCTCAGCCAGAGCTAG	0.094122
FM_237-GCAGCTGGTACGAAAT	0.094122015
FM_225-CITE7	0.0941223
FM_252-GCCGTGAAGTACGTCT	0.094122306
FM_225-CITE2	0.09412235
FM_239-ACCAACAGTGTGGTCC	0.09412238
FM_166-GTAGAGGTCTCCGATC	0.09412262
FM_034-GGCCGATGTTTCGCTC	0.09412267
FM_225-CITE1	0.09412267
FM_191-AATCGACGTGCGCTCA	0.09412276
FM_239-CGTGCTTAGTGCAAAT	0.094122976
FM_292-CITE5	0.09412315
FM_212-ACCTACCAGTGCTACT	0.0941232
FM_225-CITE6	0.09412323
FM_252-TCGTCCAAGCGACATG	0.094123386
FM_228-TGTGATGGTGCTTCAA	0.09412341
FM_225-CITE5	0.09412346
FM_264-CTGCATCCAACAAAGT	0.09412413
FM_028-GTGCATAGTCGGGTCT	0.09412436
FM_166-AGTAGCTTCGCCGATG	0.09412447
FM_264-TTGTTTGCACTTGGCG	0.0941247
FM_188-ACAGAAATCAGAGTGG	0.094124705
FM_287-TGTGTGAGTCTGTAGT	0.094124734
FM_225-CITE3	0.09412496
FM_290-TGGTACAGTCAGGTAG	0.09412519
FM_225-CITE2	0.094125524
FM_225-CITE5	0.09412576
FM_253-GAAACCTAGAGGCCAT	0.094126105
FM_225-CITE1	0.09412618
FM_048-CCTTCCCTCACGATGT	0.094126195
FM_225-GAGAAATAGCATTGTC	0.0941262
FM_021-CAGTAACAGTCGCCGT	0.0941264
FM_199-GAGAGGTGTATCACGT	0.09412646
FM_212-AAATGGATCAGAGTTC	0.09412653
FM_028-GTGCGGTAGCTCCTCT	0.09412677
FM_185-TGACGCGAGAATACAC	0.09412685
FM_150-GTTACAGAGTGATTCC	0.09412695
FM_048-GGGCATCGTGCCTGCA	0.094127
FM_225-CITE4	0.09412721
FM_180-CCAAGCGGTACTAACC	0.09412734
FM_302-AGGAATAGTTGTGCCG	0.09412753
FM_296-ACGTAGTGTGACTAAA	0.09412757
FM_187-AAGCATCTCCTCACTG	0.09412767
FM_252-TTAGGCAAGTAGGAAG	0.09412773
FM_191-CGAAGTTTCGGCCCAA	0.09412857
FM_225-CITE2	0.09412865
FM_289-TGCTCCAGTCGAAGCA	0.094128676
FM_298-ATTTACCAGTTTCAGC	0.09412883
FM_021-TTCTACACAGGGTTAG	0.094128855
FM_239-TCTTTGACAAATCAGA	0.09412892
FM_225-CITE4	0.09412914
FM_252-CATCCGTAGCGCGTTC	0.09412919
FM_239-GTCCTCAGTTCTTGCC	0.09412933
FM_274-AGACACTAGAGGATCC	0.09412936
FM_230-CTGTGGGGTGAGGCAT	0.094129436
FM_239-GCATCTCCAGAACGCA	0.09412984
FM_225-CITE8	0.09413014
FM_170-TGAGCGCCACTTGGCG	0.09413016
FM_296-GCGATCGCAAACTCGT	0.09413031
FM_298-TACCTGCGTCTACATG	0.094130434
FM_243-CITE2	0.09413064
FM_227-GCCATGGTCCACTTTA	0.09413069
FM_225-CITE7	0.09413072
FM_276-TTCTGTACACCTGCGA	0.09413083
FM_232-ACGTTCCGTCCTATAG	0.09413087
FM_225-CITE7	0.09413098
FM_166-CAACGATCAAGGCAAC	0.094130985
FM_297-ACCTGAAAGCGAAACC	0.094131
FM_243-CITE7	0.09413105
FM_034-GTGCAGCCATCTATGG	0.094131075
FM_185-TACGCTCAGTTACGGG	0.094131194
FM_264-TCCCACAGTCTAACGT	0.09413123
FM_253-CATTGCCGTTTCGATG	0.094131365
FM_250-ACACTGACATGAAGGC	0.09413144
FM_239-GTTCATTAGGGCGAAG	0.09413164
FM_280-AGGGCTCTCACCCTGT	0.09413164
FM_225-CITE7	0.09413164
FM_070-TAGTGGTTCGTCACGG	0.09413183
FM_297-TTGACCCCAATATCCG	0.094131984
FM_188-TAACCAGAGCGACTGA	0.0941326
FM_188-TCTCAGCAGAGTCAGC	0.094132975
FM_225-GCTACAATCTTGCAAG	0.094133146
FM_225-CITE6	0.09413327
FM_289-CCAATGAGTTGCTCAA	0.094133295
FM_028-CTAATGGAGGCATTGG	0.09413346
FM_225-CITE8	0.09413346
FM_225-CITE7	0.09413374
FM_225-CITE1	0.09413387
FM_280-TGGGAGAAGCGCCATC	0.094133995
FM_185-CCGGTAGAGAGCTGCA	0.09413403
FM_225-CITE1	0.094134435
FM_180-ACGGTCGTCTCGGTAA	0.094134465
FM_265-CATACTTAGTGATGGC	0.094135135
FM_225-TTGGTTTCACAGTCAT	0.09413526
FM_225-CITE2	0.09413575
FM_243-CITE3	0.094135776
FM_280-CTGGTCTCAAGTATAG	0.09413585
FM_303-TCAAGCAGTCTGTAGT	0.09413604
FM_191-AGCCACGCAAAGCTAA	0.0941361
FM_225-CITE4	0.09413656
FM_225-CITE4	0.094136715
FM_225-CITE8	0.09413678
FM_302-TACGGTACAGCACAAG	0.09413696
FM_180-GTTGAACTCATCTACT	0.09413704
FM_225-CITE2	0.09413728
FM_212-CGCCAGATCGGCATCG	0.09413741
FM_180-CACTGTCAGTACGAGC	0.094137765
FM_239-TCGGGACCAGTCGCAC	0.09413782
FM_225-CITE8	0.09413797
FM_294-AGCCAATAGAGAGGTA	0.094138
FM_264-CGAGGAATCTTCGGAA	0.0941383
FM_292-CITE1	0.09413832
FM_225-CITE4	0.09413856
FM_225-CITE1	0.09413859
FM_019-TATCTCATCTAACTTC	0.09413869
FM_244-ACCCTCAAGAGGGTAA	0.094138704
FM_185-CATGCAAAGGCGTTAG	0.09413874
FM_298-CCTCTCCAGCCATTTG	0.09413883
FM_284-TAGGGTTCAGGAGACT	0.09413891
FM_028-CCTTCGAGTAGTGAAT	0.09413937
FM_239-CTGGACGGTTCTCGCT	0.0941394
FM_243-CITE5	0.09413969
FM_287-TGTTTGTCATCCTATT	0.09413973
FM_166-TCGGGTGTCCGAGCTG	0.094139785
FM_244-AAGTTCGGTTAGAAGT	0.094139986
FM_180-ATGCGATCAAGAAACT	0.09413999
FM_225-CITE1	0.09414053
FM_276-CGGTCAGCAGGCTCTG	0.0941408
FM_177-CTTTCGGGTGGCGTAA	0.09414094
FM_302-CTCTGGTAGCCGATAG	0.09414102
FM_227-ACTACGATCATTTGTC	0.09414107
FM_276-TCAATTCTCAGGAACG	0.0941412
FM_199-CACGTGGCAGACTCTA	0.09414203
FM_225-CITE5	0.094142035
FM_212-CGCAGGTTCTAACGGT	0.094142035
FM_227-GGTGGCTGTTAGGGTG	0.09414207
FM_166-GGACGTCGTAACCCGC	0.09414218
FM_225-CITE2	0.094142385
FM_302-CCGAACGTCAACCCGG	0.0941427
FM_225-CITE8	0.0941428
FM_239-AGGATCTAGGCTCAAG	0.09414304
FM_225-CITE1	0.09414314
FM_298-TGTGAGTGTAGTCTTG	0.094143376
FM_225-CITE5	0.09414342
FM_021-AAGGCAGCAAACAACA	0.094143495
FM_264-AGTGCCGTCGTAGGGA	0.09414357
FM_168-TGGGCTGCAAGGCGTA	0.09414363
FM_225-CITE8	0.09414368
FM_166-GGGAGTATCATTGAGC	0.09414371
FM_212-CTATCCGCAGAATGTA	0.09414379
FM_225-CITE4	0.09414384
FM_225-CITE4	0.09414385
FM_188-AGTACTGCACGAAGAC	0.09414389
FM_028-ACGAGCCCATCGGTTA	0.09414409
FM_296-TCGGGTGCACGTTGGC	0.094144374
FM_225-CITE2	0.09414502
FM_180-ACTTCGCGTAGGGAGG	0.09414503
FM_225-CITE4	0.09414508
FM_166-TTCAATCTCTTCCAGC	0.09414512
FM_028-TTTGTCACACCGCTAG	0.09414539
FM_243-GTGCTTCTCGACATTG	0.09414544
FM_179-CGGAACCGTTGCGTAT	0.094145514
FM_227-AAGCCATGTAAGTAGT	0.09414566
FM_284-CCGTTCACATCGTCCT	0.09414584
FM_225-CITE3	0.09414585
FM_226-TGGTACAGTGCAGATG	0.0941459
FM_191-TGAGTCAAGCAGTAAT	0.09414635
FM_225-CITE4	0.09414665
FM_034-TGCACCTCATGCTAGT	0.09414668
FM_225-AACTTCTTCAGAATAG	0.09414672
FM_244-CGTGTCTCAGTCCGTG	0.09414681
FM_188-GGAGAACAGCAAATCA	0.094146915
FM_264-AACCTGAGTCGATGCC	0.09414721
FM_289-GTAATGCTCCGTATAG	0.09414722
FM_289-GAGCCTGAGTAGATCA	0.09414727
FM_227-CATAGACTCACTGCTC	0.094147295
FM_232-AACCATGAGATTCGCT	0.09414735
FM_225-CITE5	0.094147526
FM_225-CITE2	0.0941476
FM_280-CACACAATCTCCACTG	0.09414788
FM_296-CCGTTCAGTGCAACGA	0.09414791
FM_244-CTGCATCGTCCATCTC	0.094147965
FM_302-GCGGATCGTTCGGCGT	0.09414797
FM_302-TTTATGCAGGCCCACT	0.094148174
FM_028-ATCCACCGTTCATGGT	0.094148226
FM_225-AACACACAGGCACTCC	0.094148435
FM_225-CATAAGCAGATTCGAA	0.09414862
FM_246-ATAGGCTTCCTTATGT	0.09414866
FM_247-CGGAATTAGGACATCG	0.09414872
FM_150-TGAGGTTGTGAGTTTC	0.094149135
FM_298-TGGTAGTGTGAATGAT	0.094149135
FM_186-CTCCATGAGTAGAGTT	0.094149135
FM_191-GCAGTTAAGGATTTCC	0.0941492
FM_267-AACAAGAGTATGACAA	0.09414934
FM_225-CITE2	0.09414947
FM_246-ACTCTCGAGTGATCGG	0.09414993
FM_262-ACGGGTCGTAGGAGTC	0.094149984
FM_239-AAGTTCGAGGCATCTT	0.09415004
FM_243-CITE3	0.09415009
FM_225-CITE3	0.09415016
FM_225-CITE1	0.094150245
FM_297-AGTGACTCATGTCAGT	0.094150566
FM_280-CCTGTTGCAAACTAGA	0.094150774
FM_302-GTCTGTCCACGCACCA	0.094150834
FM_225-CITE1	0.09415091
FM_188-TTCGGTCGTTGGAGGT	0.09415096
FM_240-CCGATGGAGCTGAGCA	0.09415097
FM_276-CTCCGATTCATTACGG	0.09415129
FM_225-TGGGCTGAGCTCCACG	0.09415145
FM_280-CAAGGGAAGAAGGTAG	0.094151765
FM_225-CITE4	0.09415194
FM_296-GCTTCACCAAGGTCTT	0.09415201
FM_297-TCGACCTTCCTGGTCT	0.09415209
FM_188-AAGTTCGAGCACACAG	0.09415238
FM_225-CITE6	0.09415241
FM_225-CITE4	0.09415243
FM_191-CTATCCGCATTAGGCT	0.09415256
FM_225-CITE8	0.09415256
FM_028-GTGGGTCAGTGACATA	0.094152786
FM_280-ATAGACCAGCGTTGTT	0.094152845
FM_225-CITE4	0.094153
FM_227-ATGGGTTGTAACGATA	0.09415321
FM_298-AGTAGTCCAGGACGAT	0.09415324
FM_225-CITE6	0.09415331
FM_034-CATGACATCATCACCC	0.09415331
FM_040-GTGCTTCCAGTGGAGT	0.09415338
FM_021-GCACTCTCATCTGGTA	0.09415339
FM_019-TTCTTAGAGAGAACAG	0.094153546
FM_225-AGGAATAGTTGGAGGT	0.09415359
FM_191-TCACTCGCACCAAAGG	0.09415375
FM_296-GCTGGGTCAGCTAACT	0.0941538
FM_239-AAGCGAGTCACATACG	0.09415409
FM_267-TCCGGGAGTAGTATAG	0.09415439
FM_040-CGATTGAAGTCCGTAT	0.0941544
FM_021-CGTGTCTAGATTACCC	0.09415463
FM_187-TCAGCAATCCGCGAGT	0.094154805
FM_034-ACCAGTATCGGAAACG	0.094154835
FM_225-CITE2	0.094154835
FM_303-TAGCACACAAATCAAG	0.09415486
FM_186-AGCATCAGTCCTCCTA	0.09415512
FM_225-CITE1	0.09415537
FM_280-TCACTCGAGCAGGCAT	0.09415538
FM_243-CITE2	0.09415545
FM_239-AACGAAATCGTTCAGA	0.09415564
FM_225-TCGCAGGAGTGTCATC	0.09415597
FM_300-CATCCCATCAAACCTG	0.09415633
FM_276-TACCGAAGTAGCTTGT	0.09415641
FM_191-GATGTTGTCCTACCAC	0.0941565
FM_227-TAGCACACAACTCGTA	0.09415669
FM_188-CTTTCGGTCGCGAAGA	0.094156794
FM_294-GCTGGGTTCTGCCTGT	0.094156876
FM_261-TCGGTCTGTTCTAACG	0.094156876
FM_253-ATCGTAGTCATTCACT	0.09415692
FM_225-GTCATTTGTTCCAAAC	0.09415692
FM_028-CAAGTTGTCTGCGTAA	0.09415698
FM_186-TGGGCTGTCCATACTT	0.09415701
FM_225-CITE1	0.094157025
FM_185-GTAGAGGGTTTGGGTT	0.09415716
FM_021-CACACTCGTTGGAGGT	0.0941574
FM_180-CTGAGGCGTTTCGACA	0.09415749
FM_249-CCACGAGCACCAGTTA	0.094158135
FM_225-CITE7	0.09415821
FM_244-GCACGGTCAAGGTACG	0.09415832
FM_186-GAACACTAGGCGTCCT	0.09415837
FM_300-GTAGTACCATCACAGT	0.09415844
FM_225-CITE8	0.094158635
FM_028-AACCGCGAGCGACGTA	0.09415869
FM_225-CITE3	0.09415886
FM_277-AACCAACCAAGAGTGC	0.094158895
FM_296-TCCGGGATCATTCTTG	0.09415909
FM_265-GCCGTGACACATACGT	0.09415912
FM_252-CCTACGTGTAAGCAAT	0.09415916
FM_292-CITE5	0.09415923
FM_188-CAGCAGCCACAACCGC	0.09415935
FM_172-TTTGATCTCAGTGTGT	0.09415964
FM_225-CITE4	0.09415964
FM_225-CITE1	0.09415967
FM_287-CAGTTCCGTAGAGCTG	0.09415969
FM_188-TACCGAAAGGTTCATC	0.09415981
FM_302-ATACCTTTCGCCACTT	0.09415994
FM_071-ACCAGTACATGAAGTA	0.09416018
FM_239-TTAGTCTAGAGCAAGA	0.09416024
FM_040-ATAACGCTCCCTAATT	0.09416029
FM_034-CCCATACCATTTCACT	0.09416038
FM_252-CCGATGGGTCAGGAGT	0.094160445
FM_225-CITE2	0.09416059
FM_065-CTGATAGGTCCTCCAT	0.09416067
FM_225-CITE8	0.09416093
FM_212-AGGGCTCTCCAGCACG	0.09416108
FM_225-CITE3	0.09416118
FM_225-CITE8	0.094161436
FM_246-AAAGGATAGCGAGGAG	0.09416149
FM_231-CAGATCATCACCGGGT	0.09416159
FM_227-ATACCGAAGTTTGAGA	0.09416177
FM_283-TTGCCTGCACTCCACT	0.094161905
FM_244-CATTCATTCGTTGTAG	0.09416196
FM_166-CGTGTCTGTGCAACAG	0.09416204
FM_150-TGCCGAGTCGCAACAT	0.09416225
FM_225-CITE7	0.094162315
FM_225-CITE1	0.09416251
FM_225-CITE2	0.09416279
FM_300-TGTCCACGTCTTCGAA	0.09416297
FM_179-TTGCATTAGTCACGAG	0.09416333
FM_225-GTTTGGACACTAACGT	0.09416333
FM_227-TGAGTCAGTAGTACGG	0.09416346
FM_297-AGCGCCAGTAACAGTA	0.09416351
FM_191-GGGCTCAGTGGACTGA	0.09416354
FM_212-AGAGCCCAGTGCTCAT	0.09416371
FM_225-CITE2	0.09416408
FM_262-AGTAACCGTTGCGAAG	0.094165
FM_179-CGACAGCCACTTTAGG	0.09416509
FM_300-CTGCGAGGTTGCCAAT	0.09416511
FM_297-ACCTGAAGTAGCTAAA	0.09416512
FM_225-CITE6	0.09416537
FM_297-TGTTTGTGTAGTATAG	0.09416554
FM_262-AGACCCGGTTCGAGCC	0.09416563
FM_225-CITE8	0.094165646
FM_225-CITE6	0.09416581
FM_225-CITE1	0.09416586
FM_225-CITE2	0.09416616
FM_239-AATGGAATCAGTGTTG	0.094166316
FM_225-CITE7	0.094166346
FM_244-ATTCTTGGTATGGAGC	0.094166584
FM_244-AAGACAATCTGGTGGC	0.0941666
FM_225-CITE7	0.0941669
FM_259-GTTACCCCACTTACAG	0.0941669
FM_289-GGACGTCAGCGGGTAT	0.094167024
FM_180-AGGACGACAGGCCCTA	0.09416707
FM_225-CITE6	0.09416713
FM_150-CGTGCTTAGACGCCCT	0.09416713
FM_227-GAAGGGTGTGGATGAC	0.09416772
FM_179-GGAGAACGTCGGTAAG	0.0941678
FM_225-CITE8	0.094167896
FM_065-GGGAGATTCGGAGCAA	0.09416799
FM_225-CITE6	0.09416808
FM_225-CITE4	0.09416808
FM_261-ACACCAAGTCCTCCTA	0.09416836
FM_225-CITE7	0.09416839
FM_225-CITE7	0.09416849
FM_298-GACACGCCATACAGCT	0.094168626
FM_225-CITE8	0.0941687
FM_225-CITE3	0.094168976
FM_179-ATTCACTAGAGCATTA	0.09416898
FM_225-CITE3	0.094169036
FM_179-CCAATGACACTAACGT	0.09416908
FM_280-TGCCGAGTCTTTGCAT	0.09416919
FM_280-CTGCTCATCGCGTCGA	0.0941695
FM_239-GACCAATTCTAAACGC	0.09416968
FM_040-GAAACTCTCATCACCC	0.094169736
FM_225-GATGCTACAACCGTAT	0.09416994
FM_227-TACTTGTTCTAAGGAA	0.094170064
FM_225-CITE4	0.0941701
FM_264-TAGGTACTCTGGACCG	0.09417035
FM_297-GGCTGTGTCAACGCTA	0.09417035
FM_040-GCGCGATGTAAACACA	0.094170384
FM_028-CAACTAGTCTGATACG	0.094170384
FM_212-AGCTACATCCTGGCTT	0.09417077
FM_225-CITE1	0.094170794
FM_186-GCTTGGGTCACAAGAA	0.09417087
FM_292-CITE6	0.09417092
FM_289-GTCCCATGTAAGCTCT	0.094170935
FM_246-TGCAGTATCTGAGTCA	0.09417107
FM_180-AAGCATCAGTATGAAC	0.09417118
FM_225-CITE5	0.094171405
FM_280-GTAATGCCACGCGCTA	0.094171435
FM_173-TCAGGGCTCCTACCGT	0.09417162
FM_021-CCCAATCCATGCCTTC	0.09417177
FM_150-TGATTCTAGGTCACAG	0.094171815
FM_300-TAGGTACCAACATACC	0.09417202
FM_225-CITE7	0.094172046
FM_179-TTGAGTGGTGTCGATT	0.094172046
FM_225-AGCCAATAGGTAGGCT	0.09417205
FM_191-GGTTGTAGTTTCTATC	0.09417218
FM_225-CITE8	0.094172314
FM_191-AAAGGGCTCAGCCTTC	0.094172396
FM_225-CITE2	0.09417262
FM_040-ACCTTTACAGTGGGAT	0.09417275
FM_225-CITE6	0.09417277
FM_262-GACATCATCGTTCTGC	0.0941728
FM_225-CITE8	0.09417282
FM_276-TGCATCCAGGATTTAG	0.094172955
FM_252-TCGCTTGCAAAGGCTG	0.094172984
FM_048-CGTCAGGTCGCCTGTT	0.09417301
FM_287-TACCGAATCGGTCTGG	0.09417316
FM_227-CCTACGTCATCGATAC	0.094173186
FM_227-ACAGGGACAAGTCATC	0.094174
FM_212-TACGGTAGTAGGCTCC	0.09417418
FM_225-CITE4	0.09417424
FM_166-TTGACCCGTTGGCCTG	0.094174385
FM_055-CTGCCTAGTATGCTTG	0.09417443
FM_225-TAGGGTTGTGTCTTAG	0.09417443
FM_227-CGAGAAGAGCGCTGCT	0.09417463
FM_225-CITE7	0.094174944
FM_300-AAGAACATCATCCCGT	0.094175324
FM_028-TGTGGTACACACAGAG	0.09417533
FM_225-CITE7	0.09417544
FM_225-CITE5	0.09417554
FM_297-TTACTGTGTCGCCACA	0.09417555
FM_188-AAGTGAAGTCCGGCAT	0.09417565
FM_021-TTATGCTGTAGCCTAT	0.09417569
FM_227-CATCGGGCAAATCGTC	0.094175845
FM_292-CITE8	0.09417603
FM_246-TGGGCGTGTGATAGAT	0.094176136
FM_227-GCAACATAGAAGTCAT	0.094176255
FM_297-TGTAAGCTCTCTCTTC	0.09417639
FM_225-CITE3	0.094176434
FM_034-GAGTCCGCACCTATCC	0.09417667
FM_293-ACCCAAAGTGCCAAGA	0.0941767
FM_303-GAATAGAGTCGCATGC	0.09417711
FM_239-GTCAGCGGTGCATTAC	0.0941774
FM_225-CITE1	0.09417747
FM_297-ACTTAGGGTGCACGCT	0.09417779
FM_216-GACTGATAGCCTCAGC	0.09417797
FM_225-CITE3	0.094178356
FM_292-GGGATGAGTGTGTACT	0.09417848
FM_227-GAGTGTTCACAGAGAC	0.09417862
FM_225-CITE6	0.09417874
FM_212-GACCTTCAGGCAGGTT	0.09417888
FM_237-GCTGAATGTCTCGGGT	0.09417902
FM_225-CITE7	0.09417913
FM_188-GTCCTCAAGGCGCTTC	0.09417926
FM_297-GTCTGTCGTACAAGTA	0.094179265
FM_019-ACTGAGTTCGACAGCC	0.09417939
FM_225-GATGACTTCTGGGAGA	0.09417949
FM_300-AGGAGGTTCTTGGTGA	0.094179675
FM_296-TCGACGGGTTCATCTT	0.09417972
FM_244-TTGGGTAAGGAACGCT	0.09417974
FM_296-TTGGGATCATCCGTGG	0.09417998
FM_225-CITE6	0.094180025
FM_247-GGAGGTAGTTCTCACC	0.09418004
FM_277-ACGATGTAGTATGACA	0.09418024
FM_225-AACCACACATCTAGAC	0.094180346
FM_191-TCATGTTCATATAGCC	0.09418037
FM_225-CITE5	0.09418039
FM_225-CATACAGCAGTCGTTA	0.09418054
FM_166-GTTCTATGTTGCCGAC	0.09418063
FM_296-TGATGGTTCAGTCACA	0.09418068
FM_028-TCATTTGAGTAGCGGT	0.09418089
FM_219-GTTTGGAAGCAACAAT	0.094181225
FM_191-GTCCTCAAGGAACATT	0.0941814
FM_034-GGTGTTAAGAATGTTG	0.09418145
FM_261-GTCTCACAGCCAGAGT	0.094181605
FM_166-TCGGGACCATTGACCA	0.094181605
FM_298-CTCCCAATCTGGTGCG	0.09418165
FM_212-GACTTCCCAAGTATAG	0.09418178
FM_280-CGTAAGTGTATGACAA	0.09418178
FM_239-GTTTACTAGCGATGCA	0.09418178
FM_225-CITE6	0.09418179
FM_244-AACCAACAGACGACTG	0.09418219
FM_225-CITE7	0.09418223
FM_225-CITE5	0.09418244
FM_225-CITE7	0.09418272
FM_040-AAGACCTCATATGGTC	0.09418276
FM_225-CITE4	0.09418281
FM_225-CITE1	0.0941829
FM_191-CTCCGATGTGTCCTAA	0.094183095
FM_239-TCGACGGCAGCTTTCC	0.09418351
FM_239-GCGATCGCAAGTCCAT	0.09418373
FM_150-GGGTTATAGGCAGCTA	0.09418395
FM_225-CITE1	0.09418396
FM_227-GAAATGAGTCCAAAGG	0.09418401
FM_296-TTCAGGAGTCTCAGGC	0.09418413
FM_212-TGTGGCGTCATGCATG	0.09418414
FM_179-GTCACTCCAGGGTCTC	0.09418416
FM_300-CCTCCTCGTTACGGAG	0.094184205
FM_225-CITE3	0.09418424
FM_188-ATGACCACAAATCGGG	0.094184466
FM_172-TACGGGCAGCAGAAAG	0.09418453
FM_028-CGTCACTGTTCTGGTA	0.09418455
FM_300-TTCACGCTCCCAGGCA	0.09418455
FM_296-GTCCTCAAGCCATTGT	0.09418461
FM_293-GCACATACACTATGTG	0.09418473
FM_225-CITE1	0.09418476
FM_280-CTCCCTCCATCCTCAC	0.0941848
FM_225-CITE7	0.09418501
FM_225-CITE7	0.0941851
FM_185-GTCCACTGTTGAAGTA	0.094185114
FM_212-TCCCATGTCTCGGTCT	0.09418552
FM_028-GAGCAGAAGGATTCGG	0.09418552
FM_212-TTGTTTGTCCGCGATG	0.094186425
FM_191-TCCGATCAGGAAACGA	0.09418644
FM_227-GAAACCTCATGACGTT	0.09418653
FM_212-CTGCATCGTCGGAAAC	0.09418688
FM_239-GTCGAATGTATCAGGG	0.094186895
FM_296-CAAGGGAGTCAGCGTC	0.09418721
FM_239-GTACAACGTACTGACT	0.094187304
FM_247-GAGCTGCAGGTATCTC	0.09418731
FM_191-GTTATGGGTCCATACA	0.094187394
FM_225-CITE6	0.09418746
FM_212-CATGCAACACCTGCTT	0.09418771
FM_261-AAAGGATGTCATCCCT	0.09418793
FM_225-CITE1	0.09418829
FM_028-CAGCTGGCAATCTACG	0.094188295
FM_244-GCATCGGCAATAACCC	0.09418831
FM_292-CITE4	0.09418838
FM_185-AGGTAGGGTACAAGCG	0.09418843
FM_243-CITE6	0.09418853
FM_253-GAGGGATCATGGAACG	0.09418917
FM_225-GTCTACCCACACACTA	0.09418919
FM_212-CGATGGCGTCAGTCTA	0.09418928
FM_227-GTGGTTAGTCTTGAAC	0.094189644
FM_292-TGGTACAGTAACCAGG	0.09418992
FM_166-CTCACTGGTCTATGAC	0.094190076
FM_300-GTACAACGTCGTAATC	0.09419016
FM_225-CITE2	0.09419017
FM_253-GAGAGGTTCAATCAGC	0.09419017
FM_065-TGACAACTCACCTCGT	0.09419021
FM_031-TCTATTGGTCAAAGAT	0.09419026
FM_225-CITE7	0.0941903
FM_028-CGCCAAGAGGCAGTCA	0.09419042
FM_225-CITE5	0.094190486
FM_188-CATGGATAGCCTCTCT	0.094190635
FM_239-CCTGTTGGTGGTCTGC	0.09419092
FM_186-TTGATGGTCAACGAGG	0.09419123
FM_212-TCTACATTCCATTGTT	0.09419137
FM_297-TCGGGTGAGGCTCTCG	0.094191514
FM_225-GAAGAATGTAGCGTAG	0.09419155
FM_244-TCGGTCTTCAGGCGAA	0.09419167
FM_285-AAAGGATCAATGGCCC	0.09419167
FM_243-CITE8	0.09419171
FM_252-TGTTCATCAGCAGTGA	0.09419176
FM_244-GGACGTCGTCCTCCAT	0.09419188
FM_227-AGCGTCGGTAAGTTGA	0.09419199
FM_225-CITE1	0.094192065
FM_188-GAGGGTAGTGCGACAA	0.09419212
FM_302-CAATTTCGTTTACTTC	0.094192244
FM_239-TCACTATCACACCGCA	0.09419232
FM_297-CTATAGGAGCTTAAGA	0.09419236
FM_264-CGATGGCAGCCTCATA	0.09419239
FM_284-ACTACGAAGTGGTTAA	0.09419245
FM_212-GAACGTTGTATGAAAC	0.094192475
FM_244-GTGTAACGTGCCGAAA	0.09419261
FM_180-TCGACGGAGTTTGTCG	0.09419263
FM_225-CITE6	0.094192915
FM_150-CATACAGAGACCATAA	0.09419299
FM_191-TCAAGACTCATGACAC	0.09419309
FM_180-CCCTTAGAGGATGTTA	0.09419312
FM_225-CITE4	0.09419319
FM_280-TACCCACGTCGATTAC	0.09419338
FM_225-CITE4	0.0941934
FM_267-TGTAACGTCGACATAC	0.09419349
FM_021-GATTCAGAGAGAACAG	0.09419369
FM_191-TCACGCTGTATGTCAC	0.094193816
FM_278-AACTTCTAGTGAACAT	0.09419384
FM_225-CITE6	0.09419398
FM_225-CITE8	0.094193995
FM_225-CITE3	0.09419402
FM_188-GCCATGGTCTCCGCAT	0.09419412
FM_296-CATCCCAGTCGATGCC	0.09419446
FM_281-CACTGGGAGGCACTCC	0.09419446
FM_187-TATGTTCAGGGTGGGA	0.094194494
FM_225-CITE4	0.09419455
FM_150-ACCAAACAGGCGAACT	0.0941946
FM_239-ACTCTCGAGACAGCGT	0.09419461
FM_188-TCATGCCTCTCGTGAA	0.09419461
FM_212-CCTCATGAGTGATGGC	0.09419467
FM_292-CITE4	0.09419478
FM_188-GAGGGATAGTGGCCTC	0.094195
FM_262-ATCACGAGTGCCTATA	0.094195105
FM_187-TGGAGAGGTGGCGCTT	0.09419513
FM_244-TGTTTGTGTTCCGTTC	0.09419518
FM_225-CITE4	0.09419527
FM_289-ACTCCCAAGGGACACT	0.09419571
FM_179-CTGAGCGCACCAACAT	0.094195805
FM_225-ACAGAAACAAGGAGTC	0.094195805
FM_300-AAGGAATGTGCCTGAC	0.09419596
FM_185-TCACTCGGTCCCAAAT	0.09419597
FM_287-GCCAGGTGTTAGAAGT	0.094196655
FM_261-CGATCGGCAAGCCCAC	0.09419674
FM_239-GAGATGGAGACATGCG	0.09419705
FM_185-GCGAGAACAGCCTACG	0.094197415
FM_225-CITE4	0.09419761
FM_225-CITE7	0.09419768
FM_225-CITE5	0.094197765
FM_287-TAAGCGTAGAGCATCG	0.09419788
FM_244-GGATCTAGTCGTCTCT	0.094197944
FM_225-CITE5	0.094198056
FM_225-CITE4	0.09419815
FM_187-AACCTGAGTAGCGTTT	0.094198175
FM_247-CCTCAACAGCATGCAG	0.09419858
FM_244-AGCTCAATCTCGGTCT	0.0941986
FM_191-CAACGATCAGGTGGAT	0.094198726
FM_244-TACGGTATCGGCCTTT	0.094198905
FM_225-CITE7	0.09419904
FM_221-CCACGTTCAGACCTAT	0.09419927
FM_297-CTTAGGACACAATGTC	0.09419932
FM_188-ATTGTTCTCACGGGCT	0.09419957
FM_252-GCAGTTAGTCAAGGCA	0.0941997
FM_302-AGGTGTTCAGAACTTC	0.09419985
FM_227-TGACTCCCAGATCCAT	0.09419996
FM_227-GTTACCCAGAAGCTCG	0.09419999
FM_191-AAAGAACAGTGCAGGT	0.09420036
FM_280-GATCAGTCACAAGGTG	0.09420041
FM_169-TAGGAGGCAGAAATCA	0.09420051
FM_243-CITE7	0.094200686
FM_150-AGGCTGCCATAGGCGA	0.09420071
FM_237-TCATTTGAGAGGATCC	0.09420076
FM_239-CCTCTCCGTCTGTGGC	0.0942008
FM_187-TCATGGACACTTCAGA	0.09420082
FM_178-AGGTGTTGTAGGCTCC	0.09420094
FM_225-CITE1	0.094201244
FM_180-CTGCAGGCAAGACCGA	0.09420152
FM_179-GTGCAGCGTCGGTAAG	0.09420156
FM_225-CITE7	0.09420172
FM_261-CCGATGGTCAAGCTTG	0.09420182
FM_021-CGATTGAGTCTTCGTC	0.0942021
FM_225-CITE6	0.09420211
FM_261-ATGAGTCGTTTGCAGT	0.09420221
FM_239-ACAAGCTCACGACCTG	0.09420226
FM_225-CITE5	0.0942027
FM_028-CCTCAGTGTTAAAGAC	0.09420273
FM_285-CTGATCCGTGCCGAAA	0.09420275
FM_225-CITE6	0.094202876
FM_297-ACGTTCCGTTAGGCCC	0.09420321
FM_225-CITE6	0.09420334
FM_227-TAGGTACGTCACTCAA	0.0942034
FM_225-CITE1	0.09420345
FM_289-TGAGCGCAGAGAGCCT	0.094203584
FM_247-AGACTCACATTGAGCT	0.09420362
FM_280-GAAACCTCAGGTGTGA	0.094203755
FM_225-CITE1	0.094203815
FM_284-AGTCATGGTCCCACGA	0.09420404
FM_286-CCATCACGTCGATTTG	0.0942041
FM_149-ACTCTCGAGGCAGGGA	0.094204225
FM_232-GCGGATCCATAACAGA	0.09420435
FM_227-GCATGATTCAACGCTA	0.09420446
FM_166-GAGTGTTTCTACAGGT	0.094204575
FM_187-CTGCATCGTGGCTAGA	0.09420481
FM_225-CITE7	0.094205186
FM_034-ATCATCTTCTGCTGCT	0.09420525
FM_276-CTCCATGCAGTCCGTG	0.09420554
FM_243-CITE4	0.094205566
FM_227-GACGCTGCACAATGAA	0.09420575
FM_239-TAACTTCAGTCATCCA	0.09420582
FM_239-TTGTTTGCAGGGTCTC	0.09420584
FM_296-GTATTGGGTGTCTTCC	0.0942059
FM_227-ACTTTCATCAAAGCCT	0.09420591
FM_225-CITE4	0.094206154
FM_296-TAACACGAGTCAGCCC	0.09420631
FM_034-GATCGTAGTCACTTCC	0.094206445
FM_246-ATCCTATCAACACGTT	0.094206475
FM_191-CTGCAGGAGCTTTGTG	0.09420675
FM_243-ATTTCTGTCGGTTGTA	0.094206795
FM_296-GACAGCCTCGCAAGAG	0.094206855
FM_239-TGTTCATGTCTCACGG	0.09420706
FM_243-CITE2	0.0942072
FM_173-AGACTCATCGTCGGGT	0.09420776
FM_225-CITE1	0.09420797
FM_048-AGGCCACAGTGTTGAA	0.09420848
FM_028-CTTAACTGTACGACCC	0.09420877
FM_225-CITE7	0.094208896
FM_225-CITE8	0.094209
FM_246-TAAGCACAGCGGTAGT	0.094209105
FM_188-CTCAGTCCAGGAGGAG	0.09420924
FM_225-CITE1	0.09420942
FM_243-CITE2	0.094209775
FM_265-AGGCATTCACTATCCC	0.09420978
FM_239-TGTTGAGGTATGTGTC	0.094210185
FM_225-CITE2	0.094210215
FM_180-CTGGTCTGTGTTTCTT	0.09421044
FM_253-TTCAATCAGTCTCTGA	0.09421052
FM_212-AGCCACGCACGGGCTT	0.09421054
FM_166-CATGCTCGTCTAACGT	0.09421058
FM_186-CAGCCAGGTAGATTGA	0.094210595
FM_048-TATTACCCAACCGCCA	0.09421071
FM_065-TTCTCAACACATTCGA	0.09421071
FM_280-GCATCGGAGACGTCCC	0.09421071
FM_225-CITE3	0.09421086
FM_225-CITE2	0.09421086
FM_179-ATCAGGTCAGGAGGAG	0.09421094
FM_225-CITE7	0.094211094
FM_225-CITE2	0.094211124
FM_225-CITE3	0.09421117
FM_179-CTTCGGTGTCCGACGT	0.09421122
FM_296-ACAAAGAGTCAAAGTA	0.094211295
FM_297-TCTGCCAAGATGAAGG	0.094211355
FM_225-CITE6	0.09421155
FM_246-TCTTGCGCATCTGGGC	0.0942116
FM_225-ATGAGGGGTGTTAGCT	0.094211966
FM_300-GTTAGTGGTTCTGACA	0.09421232
FM_225-CITE1	0.09421233
FM_296-GCGTGCAAGCACTCGC	0.0942125
FM_297-CTCTCGAGTTCGGCCA	0.09421267
FM_180-TGGTTAGCAGGCACTC	0.09421276
FM_225-CITE5	0.094212785
FM_262-CGCAGGTGTCGACTGC	0.094213024
FM_244-TACCCACCAGAAGCGT	0.09421313
FM_212-CGCCATTCAGACGATG	0.094213136
FM_225-CITE1	0.09421375
FM_294-GGTCACGTCAAGTAAG	0.094213754
FM_240-AATTTCCTCTCGTGAA	0.094213784
FM_296-CAGATTGAGTGCAAAT	0.09421403
FM_225-CITE4	0.09421414
FM_229-ATATCCTAGATGATTG	0.094214156
FM_225-GCGGATCAGTGCGACA	0.09421428
FM_225-CITE8	0.09421429
FM_187-GATAGAATCAGCCTCT	0.094214335
FM_298-TGAGGTTGTCGAAACG	0.09421479
FM_034-TTGTAGGTCAGGTAAA	0.094214804
FM_180-TTACTGTTCCGTAATG	0.09421483
FM_225-CITE2	0.09421504
FM_187-CATGCTCGTCGCTTAA	0.09421515
FM_246-TGAGCATCAATGAACA	0.09421585
FM_188-GACCTTCTCAGTCTTT	0.094216116
FM_018-GTACTCCTCTTCGAGA	0.09421617
FM_225-CITE1	0.09421623
FM_150-TGTGTGACATAGGCGA	0.09421623
FM_225-CITE1	0.09421636
FM_298-CTGATCCGTTGCGGAA	0.09421656
FM_227-GTCGTTCGTATTGCCA	0.09421679
FM_028-CCGGGATTCTAGAGTC	0.0942171
FM_280-AGAGCAGAGTTAACAG	0.0942175
FM_225-CITE5	0.094217695
FM_187-GTCTACCCACCCTAAA	0.09421773
FM_290-GGGTGTCCATGAAGCG	0.09421784
FM_225-TGACCCTTCTGGTTGA	0.09421791
FM_225-CITE7	0.094217956
FM_021-AGGTCCGGTACATCCA	0.094218105
FM_292-CITE5	0.094218194
FM_227-GGTAATCCAAATGCGG	0.094218336
FM_225-CITE4	0.0942184
FM_028-ATCTGCCTCACATACG	0.094218455
FM_021-ATCTACTCATTTGCCC	0.094218604
FM_253-GTCACTCTCAGAGTGG	0.094218604
FM_225-CITE2	0.09421866
FM_216-TCAATTCAGGAGTCTG	0.09421868
FM_225-CITE6	0.09421868
FM_225-CITE2	0.09421884
FM_280-TGAGCATTCGGTCATA	0.09421894
FM_185-ATGTCCCTCGTTCATT	0.09421916
FM_191-CCGGGTATCCCAGGCA	0.0942194
FM_225-CTCCTCCTCTGCTCTG	0.09421941
FM_040-CACTCCAGTTTCCACC	0.09421941
FM_296-TTCACCGTCCGGCAGT	0.09421948
FM_250-ACCTACCCAATAGTAG	0.09421955
FM_298-GCGGAAACACATAACC	0.09421958
FM_280-AGAACAACAAGCGAAC	0.094219744
FM_225-CITE6	0.09421994
FM_225-CCCGGAAAGATACGAT	0.094219945
FM_262-CATCCCATCTACGGGC	0.094219975
FM_225-CITE4	0.094219975
FM_289-TCACATTTCGCGTTTC	0.09422007
FM_225-CITE2	0.09422049
FM_239-GTCGCGACACCTGCGA	0.094220564
FM_297-CCACCATAGTCCGCGT	0.09422071
FM_293-TAGACCAAGGTTGAGC	0.094220996
FM_208-CACACAAAGCTCCCTT	0.09422106
FM_252-TGACGCGCAGCAGATG	0.09422108
FM_225-CITE2	0.09422142
FM_212-TCCCATGTCATGACAC	0.094221435
FM_244-ATATCCTCACTCAAGT	0.09422149
FM_229-TATTGCTAGTTCAACC	0.094221495
FM_287-CGGACACCAGATGCGA	0.09422168
FM_225-CITE4	0.09422172
FM_187-GTTGTCCTCCCACAGG	0.09422183
FM_191-AACAAGAGTACCGGAA	0.09422198
FM_264-TAGCACATCCTCTAGC	0.094222
FM_297-TCATCATTCTAACGCA	0.09422222
FM_149-GCGTTTCTCCGATGTA	0.09422226
FM_246-CACTGAATCCGTGTCT	0.094222724
FM_225-CITE8	0.09422279
FM_121-GAGATGGCAGCCGTCA	0.094222985
FM_244-AGGTGTTAGTCACACT	0.094222985
FM_225-CITE4	0.094223045
FM_150-GGAGATGAGTCACTAC	0.09422309
FM_239-AAGTACCCAGAAGTTA	0.0942231
FM_225-CITE8	0.094223306
FM_297-TGCTTGCGTTTAGAGA	0.09422332
FM_191-TAACGACGTCACGACC	0.09422336
FM_262-ATGATCGTCATCGCAA	0.09422337
FM_188-TGTGGCGCACAGTCCG	0.09422357
FM_246-AACCACACAATCAGCT	0.0942239
FM_179-AATTTCCAGGGATCTG	0.09422397
FM_198-ACCGTTCGTTATAGCC	0.09422408
FM_263-GGTTCTCGTGAGGATC	0.094224095
FM_188-AAGCCATTCAGCGCAC	0.094224095
FM_232-CACTGAATCAGTCAGT	0.09422443
FM_179-GGAGGATAGCTCGACC	0.09422468
FM_260-CATTGTTCACGGTAGA	0.09422542
FM_292-CITE5	0.094225876
FM_237-CGGTCAGAGGCTTAAA	0.09422591
FM_191-CTGATCCAGATGACCG	0.094226055
FM_302-CCATCACCAAGTTTGC	0.09422606
FM_225-CITE6	0.094226085
FM_262-ATCAGGTAGTTGCATC	0.09422611
FM_166-AGGTTACTCGTAGAGG	0.094226114
FM_225-CITE6	0.094226405
FM_287-GTCTTTACAGTTGTTG	0.09422644
FM_225-CITE2	0.09422653
FM_186-TCACAAGGTCAGACTT	0.09422676
FM_244-TCCGGGAGTCTAGATC	0.09422691
FM_225-CITE8	0.09422695
FM_225-CITE7	0.094227195
FM_185-TTTGGAGGTCGAACAG	0.09422758
FM_225-CITE4	0.09422771
FM_225-CITE1	0.09422797
FM_252-CTTGAGAGTGCTTCAA	0.09422825
FM_294-GTTGTGAGTGTTTACG	0.09422826
FM_247-GGTAACTTCTGCAGCG	0.09422829
FM_225-AGAGAATGTGGTCTTA	0.09422857
FM_071-GCACATAAGGGTGTTG	0.0942286
FM_253-GATAGCTTCTGGCCAG	0.09422866
FM_185-ACCGTTCTCTGCGGGT	0.094228886
FM_028-ACACCGGGTACCGGCT	0.09422893
FM_225-CITE5	0.09422914
FM_225-CITE3	0.09422916
FM_239-TTGAACGAGACATCCT	0.09422917
FM_225-CITE3	0.09422931
FM_287-CCTTCAGCACTCCGAG	0.09422957
FM_018-CATCGAACACCCTATC	0.09422975
FM_264-GCCAGTGTCCCTCTCC	0.09422978
FM_232-ATGTCCCTCGTAGGGA	0.09423002
FM_244-GGACGTCTCTTGGTGA	0.094230086
FM_217-TACAACGTCCTTATAC	0.09423024
FM_212-CAGCGTGGTGTCTTGA	0.0942304
FM_302-CACTGTCAGACGCCAA	0.0942304
FM_180-ACCACAAAGCTTGTGT	0.0942313
FM_225-CITE7	0.09423138
FM_028-CTCAGAATCACCCTCA	0.094231404
FM_225-CITE1	0.09423146
FM_292-CITE6	0.09423198
FM_225-CITE1	0.09423221
FM_225-CITE7	0.094232395
FM_168-CCAATGACAGAGGGTT	0.09423257
FM_166-GCCGTGATCATTTACC	0.09423272
FM_296-GTTCCGTGTTTCGTTT	0.094232775
FM_225-CITE3	0.094232805
FM_225-CITE7	0.09423285
FM_228-CCGTAGGAGGAGAGTA	0.09423286
FM_284-GCAGTTAAGTTTGTCG	0.094232954
FM_239-CCCTTAGGTGAGGAAA	0.09423296
FM_225-CITE4	0.09423298
FM_034-TGAGAGGCACATGTGT	0.09423312
FM_225-CITE4	0.0942333
FM_031-CAAGATCCAGGCAGTA	0.09423354
FM_212-CCTAAGAAGTAGACAT	0.09423373
FM_212-GAGGGATAGGCGAAGG	0.09423374
FM_280-CTGAGGCAGTTCCTGA	0.09423379
FM_188-CAATGACCATCTGCGG	0.09423384
FM_292-CITE8	0.094233945
FM_166-TGGAGGATCGGTAGGA	0.09423397
FM_289-CACTAAGCAACGTAAA	0.0942341
FM_302-ATGTCCCGTGCGGATA	0.094234176
FM_297-AATGACCAGACCTGGA	0.094234265
FM_298-AGTCAACTCGGTTCAA	0.09423444
FM_191-CATACTTAGTCATACC	0.094234586
FM_149-GGCGTCACACAATGAA	0.09423463
FM_280-TTGGGTAAGATGAAGG	0.09423463
FM_166-ACAGGGAGTAACGCGA	0.09423466
FM_225-TTGGGCGGTAGTGATA	0.09423467
FM_034-CGTGAGCCAAAGTGCG	0.09423492
FM_289-ATCATTCAGTCTCGTA	0.09423495
FM_289-TTACAGGAGTGCTACT	0.094234966
FM_188-CAACGATAGCCACCGT	0.094235376
FM_188-TACCTGCAGCCTCAGC	0.094235405
FM_232-AACCTTTCACTGAGTT	0.09423557
FM_171-ACGGGTCTCCTCTGCA	0.09423572
FM_225-CITE1	0.09423583
FM_246-GCACTAAAGCGAGGAG	0.0942359
FM_302-TTCGCTGCAAATCGTC	0.09423606
FM_169-AAGCATCCACTTGACA	0.09423623
FM_225-CITE7	0.09423634
FM_225-CITE7	0.09423654
FM_225-CITE7	0.09423657
FM_228-TCGTGCTTCTCCTGAC	0.09423677
FM_225-CITE5	0.094236776
FM_169-GACTCTCGTCTTTCAT	0.09423696
FM_180-GGTAACTGTGAGTAGC	0.09423706
FM_246-AGATCGTAGTAGACAT	0.09423706
FM_191-GTCATTTCATCTAACG	0.09423711
FM_150-ACGATCATCCTGCTAC	0.09423712
FM_225-CITE8	0.094237156
FM_225-GGCTGTGAGAAGCCAC	0.09423722
FM_276-CGTGTCTAGATTAGAC	0.0942373
FM_021-CTCCTAGGTCCGAAGA	0.09423752
FM_225-CITE1	0.09423766
FM_225-CITE7	0.094237864
FM_302-TGTTCCGCAGTCGCTG	0.09423788
FM_243-CITE5	0.094237946
FM_028-CTTAACTTCGGTCTAA	0.09423823
FM_021-ATCTACTAGCTGTTCA	0.09423835
FM_040-ATGCGATAGATGTCGG	0.09423849
FM_187-GTATTTCAGGTAGCCA	0.094238564
FM_297-TGATTTCGTAGGTACG	0.09423867
FM_225-CITE6	0.094238736
FM_239-ATGGTTGCACTAACCA	0.09423879
FM_225-CITE6	0.0942389
FM_185-TGAATGCAGAAGCGGG	0.094239056
FM_302-TTTACTGAGAAAGCGA	0.0942393
FM_243-CAGATTGCATAGATGA	0.094239414
FM_225-CITE6	0.09423946
FM_225-TCGAACAGTCGACGCT	0.09423965
FM_280-GGGCCATGTGTGCTTA	0.09423974
FM_246-AGTACCACAACAACAA	0.09424013
FM_179-GACCGTGGTGATAGTA	0.094240315
FM_212-GTTCTATCACAAGCAG	0.09424064
FM_191-AAGTTCGCACGACTAT	0.09424086
FM_225-CITE8	0.09424125
FM_232-CACCGTTTCATGCATG	0.09424126
FM_253-CCTCTCCGTGCAACGA	0.09424126
FM_225-CITE2	0.09424132
FM_252-TATCCTAAGTGAGTGC	0.094241396
FM_252-ATTTACCAGGCTCCCA	0.0942414
FM_280-GCAACATAGCTGGTGA	0.09424143
FM_188-TTGGGATGTAGTGATA	0.09424152
FM_225-CITE3	0.094241604
FM_276-ACACGCGCAGCTACCG	0.09424165
FM_296-GAGCCTGAGGACAAGA	0.094241895
FM_225-CITE2	0.0942421
FM_225-CITE2	0.09424219
FM_302-CCAATTTGTGGAACAC	0.094242334
FM_225-CITE2	0.094242476
FM_246-CTGTACCGTTTGATCG	0.09424254
FM_212-CAAGCTATCGCGCCAA	0.094242714
FM_295-GTCTGTCCACCTCTAC	0.0942428
FM_225-CITE4	0.09424346
FM_225-CITE1	0.09424349
FM_040-TTTGTCATCACTTATC	0.09424357
FM_263-GGCGTCAAGACCATGG	0.094243646
FM_180-GAAACCTCACACGGTC	0.09424382
FM_262-GATCGTACAGTCGCAC	0.09424387
FM_296-GCCTGTTAGTCTTCGA	0.09424392
FM_225-CITE4	0.094244
FM_185-TCACTCGAGCTAAATG	0.094244115
FM_225-CITE4	0.094244115
FM_188-ATCGGATAGTTAACGA	0.09424427
FM_298-CTGGTCTCACTCCGGA	0.09424439
FM_262-CTGAATGTCCATGATG	0.09424471
FM_225-CITE3	0.094245195
FM_225-CITE6	0.094245225
FM_225-CITE4	0.09424524
FM_230-CAATTTCGTAGACACG	0.094245434
FM_028-CTGAAGTGTAGCGATG	0.0942457
FM_225-CITE7	0.09424576
FM_028-CGGACTGGTGACAAAT	0.094246
FM_188-ATGCGATGTGCGAGTA	0.09424617
FM_287-TCCCACAAGTAGTCAA	0.094246194
FM_225-CITE6	0.09424635
FM_180-TGGAGAGTCCTCACGT	0.09424641
FM_296-AGGGTTTGTTAGTTCG	0.09424648
FM_028-TGGGAAGGTCATCCCT	0.09424649
FM_185-CCGTGAGGTCTTGGTA	0.09424651
FM_293-CTCTCAGAGAGTCTTC	0.09424659
FM_302-GATCCCTTCATCTGTT	0.094246775
FM_185-CTGTCGTTCTGTGCAA	0.094246894
FM_243-CITE6	0.094247036
FM_040-ATTTCTGGTCCAACTA	0.09424708
FM_208-CTGCCTAAGCAACTCT	0.09424711
FM_225-CITE2	0.094247304
FM_262-TTTCACAAGCACCAGA	0.09424733
FM_276-ACAAAGATCGTAACCA	0.09424767
FM_293-GTAATGCTCGCACGAC	0.09424773
FM_225-CITE2	0.094248086
FM_262-TACCTGCAGTGGTTAA	0.09424821
FM_246-GGATGTTCAACCGTAT	0.09424834
FM_225-CITE4	0.09424839
FM_227-GTAACACCAGGCCCTA	0.09424845
FM_225-CITE1	0.094248556
FM_191-CGATCGGGTGCGGTAA	0.094248734
FM_225-CITE5	0.09424875
FM_297-ATAGACCAGATACCAA	0.094249204
FM_291-ATGCGATCAGTGTGGA	0.09424953
FM_150-GAAGGACGTCACAGTT	0.09424984
FM_296-TTCGCTGGTTGGGTAG	0.09425059
FM_225-CITE3	0.0942508
FM_227-ATCGATGGTACACGCC	0.0942509
FM_225-CITE1	0.094250925
FM_239-GGGACCTGTGACGCCT	0.094250925
FM_225-CITE1	0.094250984
FM_289-ATCACTTGTGACTGAG	0.09425145
FM_300-ACGTTCCAGTCTACCA	0.094251476
FM_225-CITE5	0.0942519
FM_191-AAACGAATCAAGAAAC	0.094252236
FM_247-TCCTCTTAGTTATGGA	0.0942523
FM_040-ATAAGAGGTCGAATCT	0.094252326
FM_292-CITE7	0.09425236
FM_298-TCACACCGTTAAGAAC	0.09425259
FM_186-TTACCATCACAGTGAG	0.094252914
FM_262-GAGTGAGCAACTCCCT	0.09425364
FM_246-GATGTTGAGCAGTAAT	0.094253846
FM_243-CITE1	0.094253995
FM_034-TGGTTAGAGTAGTGCG	0.094254084
FM_185-CATCAAGTCGCGGTAC	0.09425433
FM_302-TTTCATGAGACTCCGC	0.09425442
FM_225-CITE6	0.09425488
FM_239-GACTATGCATACCGTA	0.0942549
FM_303-GCAGCTGCATGTTCGA	0.09425505
FM_028-CGGACTGAGTGGGCTA	0.09425522
FM_264-CTGTACCTCTTCCCGA	0.09425523
FM_225-CITE1	0.09425531
FM_180-AAGTACCTCTAGACCA	0.09425555
FM_225-CITE7	0.094255626
FM_277-CAGATCACAGCTCGGT	0.09425563
FM_028-CCTAAAGAGGGTCGAT	0.09425617
FM_261-CCAAGCGAGTTTGCTG	0.094256215
FM_225-CITE1	0.094256416
FM_280-TTCCTTCCAGAGCCCT	0.09425653
FM_021-GGACAAGGTGTTCTTT	0.09425658
FM_225-CITE1	0.09425687
FM_239-TACCGAAAGTACTGGG	0.09425705
FM_225-CITE6	0.09425712
FM_019-TCTTCGGCATTACCTT	0.09425731
FM_239-GCGATCGGTGTGTACT	0.09425764
FM_200-AGATCGTAGTCGAATA	0.09425766
FM_225-CITE1	0.09425772
FM_225-CITE1	0.09425774
FM_225-CITE3	0.0942578
FM_191-TCACGCTGTCATAGTC	0.09425782
FM_302-AGTTCCCAGGTTCCAT	0.094257995
FM_244-AGACCCGCACGTCGGT	0.0942581
FM_188-CCTCATGAGAGTTGCG	0.094258405
FM_225-CITE5	0.09425855
FM_040-GTTAAGCAGAGTTGGC	0.09425869
FM_166-TGACTCCCATTGTCGA	0.09425881
FM_232-AGAGAGCCAGAGGTAC	0.09425902
FM_225-CITE3	0.09425918
FM_120-GAATCGTAGTGCTAGG	0.09425921
FM_262-AGTAACCAGAATAGTC	0.09425923
FM_297-TGTGTGAGTTGTGCAT	0.094259284
FM_021-GCAGTTAAGGTGGGTT	0.094259284
FM_188-ACGATGTTCTCTGAGA	0.09425934
FM_280-TGGTGATGTGCACGCT	0.09425947
FM_225-CITE1	0.09425966
FM_232-GGAACCCCAGTGCGCT	0.09425989
FM_028-TTGGCAATCTTCATGT	0.09425997
FM_265-TTCTAACAGCTGAGTG	0.09426047
FM_225-TGTGCGGCAAACTAAG	0.0942605
FM_166-AGCGCCAGTCGGTGAA	0.09426064
FM_225-CITE6	0.09426064
FM_227-TGATGGTTCCGGTTCT	0.09426097
FM_225-CITE6	0.09426105
FM_021-AGAGTGGCACGAGGTA	0.094261065
FM_252-CCTCCTCAGTATGATG	0.09426108
FM_176-TGGAACTGTTGTTGTG	0.094261155
FM_225-CITE8	0.09426121
FM_225-CITE6	0.094261326
FM_217-TGCAGGCTCAGACAAA	0.09426143
FM_034-GACTAACTCTAGAGTC	0.094261505
FM_225-CITE2	0.09426154
FM_239-GGTAACTTCAGCGCGT	0.094261795
FM_212-TTTCAGTCATACTGTG	0.094261825
FM_225-CITE6	0.09426189
FM_237-TATGTTCTCGAGAGAC	0.09426226
FM_225-CITE3	0.09426237
FM_225-CITE6	0.09426246
FM_191-GCCGATGCAGCATGCC	0.09426255
FM_239-CCCTCTCGTCGGCCTA	0.09426263
FM_166-GTGATGTCATCTTTCA	0.094262935
FM_212-GAAGTAAAGGATTCAA	0.09426295
FM_246-TTGAGTGTCCCTTTGG	0.09426319
FM_188-AGGGTTTAGGTTGCCC	0.09426321
FM_191-GACCCTTTCGCGTGCA	0.09426325
FM_280-CCTGCATAGCGCACAA	0.09426326
FM_227-TGTTACTAGACGGTTG	0.09426366
FM_188-AGAAGTACACGAAAGC	0.09426367
FM_239-TACACCCAGACTCTAC	0.09426404
FM_225-CITE4	0.09426448
FM_019-ACAGCCGTCAATAAGG	0.09426456
FM_227-GTTGCGGAGCATGCGA	0.09426476
FM_227-AGACAGGTCGTTGTTT	0.09426491
FM_281-GACGCTGGTGATGAAT	0.09426498
FM_253-TTCCTTCCACAGCCAC	0.09426498
FM_225-CITE2	0.094265096
FM_028-GTTCGGGCAACACCCG	0.09426512
FM_294-ATCACAGAGTTGGGAC	0.09426545
FM_225-CITE1	0.09426556
FM_278-ATTGGGTGTCTGCCTT	0.094265595
FM_298-GGAGGATAGTATTAGG	0.094265744
FM_028-AGCGTATCACCACGTG	0.09426587
FM_187-CAGCGTGTCAAGTCGT	0.09426607
FM_225-CITE1	0.094266124
FM_187-ATCGATGGTGAATTAG	0.094266295
FM_296-TCATGAGTCGTAGTCA	0.09426634
FM_150-AGTCAACCATTGCTTT	0.09426642
FM_021-CATCCACTCGAGAGCA	0.094266444
FM_180-AGACTCAGTAAGACCG	0.09426653
FM_040-CCTACCATCGCACTCT	0.094267264
FM_188-CCATAAGGTATCGATC	0.0942675
FM_191-TTCACGCGTACTAACC	0.09426784
FM_225-CITE3	0.09426786
FM_021-GCATGTATCAGCCTAA	0.09426822
FM_253-TCACTATCATTCCTCG	0.09426828
FM_185-CCTCTCCCATCATTGG	0.09426843
FM_166-CGTGATATCATGTCTT	0.09426866
FM_292-CITE3	0.09426894
FM_252-TCAAGCACAACGACTT	0.09426922
FM_298-GTGGAGAGTCCCGTGA	0.09426929
FM_225-CITE3	0.09426935
FM_225-CITE3	0.09426936
FM_225-CITE2	0.094269454
FM_181-TCAAGTGCATTCAGCA	0.094269566
FM_184-CGGGACTAGAAACCAT	0.09426975
FM_188-CCTATCGCAAACGGCA	0.09426998
FM_225-CITE5	0.09427
FM_244-CCTCCAAGTTGCCATA	0.09427005
FM_302-GATCGTACATCCTTCG	0.09427027
FM_244-GAGTCTAGTTCGAAGG	0.09427029
FM_120-AAAGTGAGTCGCATCG	0.09427034
FM_244-ACAGAAATCCATGAGT	0.094270684
FM_253-AATTTCCTCACCTTGC	0.094270706
FM_028-TTTCCTCTCGGTTCGG	0.094271295
FM_028-GGGTCTGAGATCTGCT	0.09427145
FM_296-ATTCTTGAGAGTAACT	0.09427146
FM_262-GGTTCTCCATGGGATG	0.094271496
FM_212-CATCGCTCACGGCGTT	0.0942719
FM_300-CTTAGGATCAGTGTCA	0.094271995
FM_185-TAGATCGAGAAGCCTG	0.09427218
FM_225-CITE3	0.094272256
FM_225-CITE2	0.09427238
FM_225-CITE5	0.094272435
FM_274-TGGCGTGTCACGACTA	0.094272695
FM_225-CITE4	0.0942731
FM_191-AGAGAATGTTCGTACA	0.09427315
FM_225-CITE1	0.09427316
FM_276-TGTTACTTCCCAACTC	0.094273284
FM_150-GCCTGTTTCCGTACGG	0.09427331
FM_028-ACTGAACCATCTACGA	0.094273485
FM_289-GCCATTCCAAATTGGA	0.09427354
FM_253-TCCATCGAGCGCTGAA	0.09427365
FM_179-CACGTTCCACAAGCAG	0.09427375
FM_149-TGGTACATCCTGGTCT	0.09427387
FM_225-CITE3	0.09427398
FM_028-AGCTCCTTCACCTTAT	0.09427407
FM_225-CITE7	0.09427429
FM_185-ACTCCCATCATTCATC	0.094274506
FM_225-CITE8	0.094274566
FM_294-GTTGAACCAGACCAGA	0.09427458
FM_280-CAGGCCATCCGTGGTG	0.094274774
FM_261-TAAGCGTTCAACTTTC	0.09427499
FM_287-GCTACCTGTAAGCAAT	0.09427523
FM_021-CTTCTCTGTTCCACTC	0.09427534
FM_034-CTAAGACTCCGCAAGC	0.09427537
FM_280-TAAGCGTGTGGCTGAA	0.09427541
FM_071-TAGAGCTAGACAGAGA	0.094275504
FM_225-CITE2	0.09427574
FM_225-CITE1	0.09427599
FM_028-TCGCGTTGTAGTACCT	0.094276115
FM_236-AATGACCTCAGTGTGT	0.094276235
FM_227-GTTTACTTCAGTCACA	0.094276235
FM_239-GCAGCCACATGTGCCG	0.09427638
FM_265-AGTTCCCGTTCTCTCG	0.09427643
FM_239-GACGTTACAGCCTTCT	0.09427645
FM_225-CITE3	0.094276465
FM_290-GGGCCATTCGGACCAC	0.09427657
FM_225-CITE8	0.094276816
FM_028-TATCTCATCCAGAAGG	0.094276875
FM_298-GATGTTGTCCGTGTAA	0.09427701
FM_244-GTGCTGGCAGATAAAC	0.09427708
FM_226-ATGTCTTGTCATAACC	0.09427756
FM_225-CITE5	0.09427757
FM_243-CITE6	0.09427773
FM_219-ATCGGCGGTCGCCTAG	0.09427777
FM_262-CTCCCTCGTAACCAGG	0.09427788
FM_225-CITE1	0.09427806
FM_253-CAAAGAAGTAGATCGG	0.09427817
FM_188-CAGATTGAGGGAGGGT	0.09427822
FM_302-CCTTGTGTCTTCGGTC	0.09427824
FM_225-CITE8	0.0942784
FM_225-CITE3	0.094278455
FM_169-GAGACTTCACGCTTAA	0.09427868
FM_239-AGGTCTAAGCGATGAC	0.09427872
FM_225-CITE1	0.09427874
FM_225-CITE5	0.09427907
FM_225-CITE7	0.09427916
FM_225-CITE1	0.09427941
FM_225-CITE5	0.09427951
FM_303-TTTCGATCAAAGAGTT	0.0942796
FM_225-CITE8	0.09428008
FM_188-CATGCTCGTATCACCA	0.09428015
FM_225-CITE7	0.09428023
FM_298-TTTAGTCGTGGCCCAT	0.09428059
FM_188-TGATGGTCAAGCAGGT	0.094280906
FM_065-ACGCCAGGTCAGAATA	0.09428092
FM_300-ATTCCATCAGAAACCG	0.09428098
FM_297-GGGAGTAGTGCCGGTT	0.09428118
FM_188-GAACGTTTCGGTAGGA	0.09428126
FM_225-CITE4	0.094281755
FM_021-AAACCTGGTAAGAGAG	0.09428186
FM_261-TGTTACTGTTGTGGAG	0.09428207
FM_297-GATGGAGCAGCTCGGT	0.094282106
FM_247-GCCGATGGTGCTTATG	0.09428226
FM_021-ACCAGTATCATCGATG	0.09428232
FM_225-CITE2	0.09428267
FM_150-AGAAATGCATCCGGCA	0.094282754
FM_225-TACTTGTTCAACACGT	0.09428293
FM_225-CITE8	0.094283044
FM_296-GACGTTATCATGGATC	0.09428336
FM_283-GGAGATGCAGCTACAT	0.094283566
FM_166-AATCGACGTATTGAGA	0.094283685
FM_225-AGACTCACAACCTAAC	0.09428384
FM_298-CTTTCAACAAGATGGC	0.09428384
FM_169-TCCACGTAGCTGGTGA	0.09428395
FM_225-CITE7	0.09428417
FM_225-CITE1	0.09428439
FM_225-CITE8	0.09428457
FM_296-AAAGTCCTCTAGACCA	0.09428459
FM_150-TTTCCTCCAAGCAATA	0.09428462
FM_246-GAGGCAAAGCACCAGA	0.094285004
FM_227-TTGTTCATCCATCTAT	0.09428517
FM_225-CITE4	0.09428521
FM_239-TCACAAGGTCGTCATA	0.094285235
FM_166-CAGGGCTTCAAATAGG	0.09428533
FM_180-ATCGTGAAGATGGCAC	0.09428534
FM_212-TTGCATTGTCTTGGTA	0.09428547
FM_070-CGTAGGCCATCTGGTA	0.094285496
FM_225-CITE1	0.09428555
FM_296-GAGATGGCAACAGAGC	0.09428561
FM_285-TGAATGCGTGGAACCA	0.094285674
FM_225-CITE6	0.09428577
FM_028-AAGGCAGCATCCCATC	0.09428578
FM_225-CITE5	0.09428581
FM_300-GGCTGTGAGGAACTAT	0.09428582
FM_246-CGAATTGCACAACGTT	0.09428617
FM_225-CITE6	0.09428632
FM_225-CITE2	0.09428643
FM_296-GTTACCCAGGGCAACT	0.09428669
FM_225-CITE6	0.09428689
FM_239-GTGTTCCGTCTGTAGT	0.0942872
FM_244-GTCTACCCAAGCTACT	0.09428744
FM_302-TGTGATGAGGCTTAAA	0.09428751
FM_176-TACCCACGTCTTCTAT	0.094287515
FM_225-CITE6	0.09428779
FM_173-TCAGCAAAGGATCACG	0.09428781
FM_239-TTACCGCCAAGCCATT	0.09428787
FM_302-CTACCCATCTGGACCG	0.094287895
FM_196-AAACGAATCGTGGGAA	0.09428808
FM_180-TTGGTTTCATGTGCCG	0.09428811
FM_071-AGTAGTCCAGGGTTAG	0.0942882
FM_225-CITE4	0.09428828
FM_225-CITE8	0.09428854
FM_225-GTATTTCGTAGACTGG	0.0942889
FM_225-CITE3	0.09428903
FM_227-TCATGCCTCCACCCTA	0.09428918
FM_291-TGCCGAGCAATTAGGA	0.09428926
FM_191-ACGTTCCCAAATCCCA	0.09428931
FM_186-TCCACGTTCATCGCTC	0.09428954
FM_280-AATTTCCTCCTAAGTG	0.09428954
FM_212-CATGGATGTTCAATCG	0.094289556
FM_244-CGTGAATAGCGACTTT	0.09428963
FM_278-GCCCAGAAGACATATG	0.094289675
FM_239-GGTGGCTGTGCAACAG	0.0942897
FM_188-GATAGCTGTACACGTT	0.09429003
FM_166-TTCAGGAGTAGACGGT	0.09429007
FM_172-TTTGGAGTCTACCACC	0.09429011
FM_225-CITE4	0.09429012
FM_302-TACGCTCTCACCCTCA	0.09429055
FM_188-CGGTCAGTCAAGCCAT	0.09429068
FM_252-AGGTAGGGTGGGTCAA	0.09429072
FM_179-ACGGAAGAGTAGATCA	0.094290964
FM_177-CGGAATTCACTACCGG	0.09429127
FM_237-AGGCTGCGTAGCTTGT	0.094291374
FM_225-CCTCACACACTTGAGT	0.094291374
FM_031-GATCGCGTCTACCAGA	0.094291635
FM_028-CTACATTAGTGTTGAA	0.09429171
FM_191-CGTAGTATCTAGCAAC	0.09429183
FM_225-CITE2	0.09429198
FM_225-CTGTAGATCAGGGATG	0.09429203
FM_225-CITE2	0.09429211
FM_261-ACGGTTAGTTTCGTGA	0.09429218
FM_296-TTTCGATCACTCCGGA	0.09429228
FM_244-AGAGAATAGAGCAGAA	0.09429233
FM_287-AGCTACAGTGGATACG	0.09429264
FM_227-AGCTCAAAGGCCTAAG	0.094292745
FM_225-CITE8	0.094292745
FM_150-CCACACTAGGGCAGTT	0.09429287
FM_191-CCCGGAAGTACACTCA	0.09429293
FM_034-TTGGAACTCCTCTAGC	0.094292976
FM_225-CITE7	0.0942933
FM_262-AATTCCTTCGCAGAGA	0.094293475
FM_225-CITE2	0.09429365
FM_225-TCTGTCGGTCATAGTC	0.09429373
FM_246-CTGTCGTAGAAGCGAA	0.09429375
FM_244-ACCTACCTCGCTCTAC	0.09429402
FM_188-GACAGCCAGCCAAGTG	0.09429405
FM_297-TTCTAACGTTCATCTT	0.09429407
FM_225-CITE1	0.09429412
FM_280-AACAACCAGTATGATG	0.09429412
FM_239-AGTCAACCACTTCAGA	0.09429428
FM_298-GCTGCAGCACCAATTG	0.094294295
FM_232-ATTATCCAGACTGAGC	0.09429442
FM_166-GTTGTGATCGCACGGT	0.09429444
FM_181-TACCCGTGTATACAGA	0.09429449
FM_180-ATGCCTCGTGACCTGC	0.09429468
FM_212-ACCACAAGTGGATGAC	0.094294734
FM_252-CGTGTCTTCGAGCCTG	0.09429499
FM_168-TGGTTAGGTTATTCTC	0.09429507
FM_180-TCAGGTATCTGGGAGA	0.09429512
FM_225-CITE8	0.09429528
FM_225-GTCTGTCCAGCGACAA	0.094295286
FM_225-CITE7	0.09429536
FM_244-GAAGCCCTCCATAGAC	0.09429553
FM_297-GGCGTCACAGACACAG	0.09429582
FM_252-TCAGTCCCAATTCTCT	0.094295874
FM_243-CITE5	0.094296105
FM_187-CGATGGCAGGCTGTAG	0.09429645
FM_225-CITE3	0.0942966
FM_252-TATTGGGGTAACGGTG	0.09429719
FM_225-CITE3	0.094297215
FM_227-ATGCCTCCAATAGGGC	0.094297245
FM_292-CITE6	0.09429726
FM_296-TGTGTGATCGTGCAGC	0.0942974
FM_040-TGACTTTCATTACCTT	0.09429749
FM_225-TCGAAGTAGACTCTAC	0.094297506
FM_298-TATTGCTGTTACCCAA	0.09429752
FM_292-ACACGCGAGACTGAGC	0.09429786
FM_208-AAAGTCCCAGGAAGTC	0.09429798
FM_239-GAAGCCCAGCCATTCA	0.09429799
FM_225-CITE7	0.09429812
FM_244-GAGTGTTTCACCCATC	0.0942983
FM_225-CITE8	0.09429851
FM_048-AACCATGGTTACGTCA	0.09429854
FM_212-TGGAGGAGTAAGGTCG	0.094298564
FM_191-GGGTGTCTCCCAGCGA	0.09429871
FM_188-CATTCATCACGTAGTT	0.094298825
FM_188-AGTAGTCGTTCCACGG	0.09429892
FM_150-GGGACCTAGGATATAC	0.0942992
FM_225-CITE1	0.09429928
FM_280-GTTGTCCCAGTTAGAA	0.09429928
FM_252-ACTTTCAAGGATACAT	0.09429946
FM_179-TCAAGTGGTTAGTCGT	0.09429974
FM_040-CCACTACTCCTGTAGA	0.094299935
FM_227-ACGATCAGTGCGTTTA	0.09430013
FM_225-CITE5	0.09430027
FM_185-GTGAGGAGTGTTACAC	0.09430027
FM_244-ATGACCACACCAAATC	0.09430052
FM_292-CITE7	0.094300546
FM_225-CITE4	0.094300784
FM_297-AAACGCTGTTAGTCGT	0.09430084
FM_191-TGCAGTAAGGCCACTC	0.09430088
FM_177-CTGTCGTGTATCAGCT	0.09430104
FM_252-TATCAGGTCATGCCAA	0.09430112
FM_244-GCAGGCTGTGTTAAAG	0.09430153
FM_021-AATCGGTAGTCGTTTG	0.09430175
FM_296-TCATCCGGTGCCTAAT	0.09430207
FM_021-ATCTGCCAGATGCCTT	0.09430235
FM_291-AATCACGGTTATGTGC	0.09430256
FM_297-CATGCTCTCTCAAAGC	0.09430271
FM_225-GGCACGTAGAGGGTCT	0.09430274
FM_150-GTGTGGCAGAGGTATT	0.09430281
FM_244-GGTGGCTGTTGGCCGT	0.09430284
FM_253-TCCTCGACATGTGGCC	0.09430302
FM_225-CITE3	0.09430318
FM_028-TTGTAGGAGAAGCCCA	0.094303615
FM_187-ATCCCTGGTCGTTTCC	0.0943038
FM_225-CITE1	0.094303824
FM_065-GTGCGGTGTAGAGTGC	0.09430401
FM_186-GCCAACGCATAATGCC	0.0943044
FM_179-ACCATTTGTATTTCTC	0.09430468
FM_150-AGGTGTTGTCGCGTCA	0.09430494
FM_225-CITE4	0.09430503
FM_239-ACCCAAATCGACCTAA	0.09430517
FM_303-CTGTGGGTCCGAAATC	0.09430526
FM_244-CGAGGAAGTAAGATAC	0.09430563
FM_247-ACTTAGGGTATTTCCT	0.09430565
FM_228-TTGCATTAGTATGACA	0.09430566
FM_028-CATCGGGCATCCCACT	0.09430582
FM_225-CITE8	0.094306014
FM_225-CITE5	0.094306014
FM_302-GTAGAAATCGCTGCGA	0.094306074
FM_243-TCTGGCTTCAAAGAAC	0.09430617
FM_185-CTGTAGAAGTAAAGCT	0.094306335
FM_225-CITE5	0.09430654
FM_280-GAGTTTGGTCTAGATC	0.09430658
FM_276-CTGTAGAGTGTGTTTG	0.09430718
FM_225-CITE2	0.09430739
FM_225-CITE5	0.09430767
FM_243-GTCATGATCGACATAC	0.09430787
FM_185-TGCGACGGTTCGTACA	0.09430806
FM_191-ATCGCCTGTGGATGAC	0.09430809
FM_261-CACTGAAAGAGCAAGA	0.09430822
FM_280-CGGTCAGTCTTCACAT	0.09430837
FM_225-CITE3	0.0943084
FM_225-CITE2	0.09430841
FM_019-TGAGCATGTCAGTGGA	0.09430852
FM_227-CCGGTAGGTTGCCAAT	0.09430853
FM_246-ATGATCGCAGTCAACT	0.09430865
FM_040-AAGCCGCTCCTAGTGA	0.09430889
FM_246-AGAACCTGTAATGATG	0.094308965
FM_166-TGCTTGCGTGGGAGAG	0.094309196
FM_225-CITE2	0.094309755
FM_243-CITE2	0.09430977
FM_274-TATCAGGAGGCTCCCA	0.094309814
FM_216-TGCAGTAAGTACAGCG	0.09430984
FM_225-CITE7	0.09430992
FM_225-CITE8	0.09431053
FM_225-CITE3	0.09431059
FM_188-CAACGATGTTCCTAAG	0.09431095
FM_291-CTTCTCTGTGTTCCTC	0.094311215
FM_239-TGGTGATAGGAGGGTG	0.09431123
FM_028-ATTATCCTCCGCATCT	0.09431128
FM_225-CITE2	0.09431131
FM_300-TGGAGGATCCGTCACT	0.09431168
FM_252-TGTAGACGTATAATGG	0.094311774
FM_252-TCTCCGAGTAAGGAGA	0.094311774
FM_277-TCTGCCAGTAAGGCTG	0.094311796
FM_239-GTTCTATGTCCTACGG	0.094311856
FM_225-CITE2	0.09431203
FM_225-ACTTCGCCAAGGTCAG	0.0943122
FM_185-CTACATTTCGCGTGCA	0.09431232
FM_279-GACATCAAGGGCGAGA	0.09431261
FM_191-TTACCGCCAGCACAAG	0.09431264
FM_225-CITE8	0.09431271
FM_225-CITE8	0.09431275
FM_188-CAATTTCGTGAGTCAG	0.09431301
FM_244-ATTGTTCTCGTCAAAC	0.0943131
FM_225-CITE6	0.094313145
FM_225-CITE6	0.09431325
FM_262-CCCATTGTCCAAGAGG	0.09431329
FM_297-GTCTACCGTGCAGGAT	0.09431349
FM_216-GGCTGTGAGAAGCGAA	0.09431361
FM_150-CTATCTAGTTGTTGCA	0.094313644
FM_289-TCCGATCGTCGTGTTA	0.09431381
FM_297-AGTCACAAGGTAAGTT	0.09431391
FM_150-TGTGTGACACCGTCGA	0.09431416
FM_150-TGTTGAGGTACCAATC	0.09431418
FM_021-ACCGTAATCCAAGTAC	0.09431469
FM_225-CITE4	0.094314724
FM_225-CITE4	0.09431495
FM_227-GCTTTCGAGGATTTGA	0.09431502
FM_150-AAGACAAGTGTCACAT	0.094315134
FM_225-CITE8	0.094315164
FM_028-TGACTTTCAAGTCTAC	0.09431519
FM_225-CITE3	0.09431532
FM_260-TGGGCTGCAATAGTGA	0.09431536
FM_191-TATTGGGCATGGGCAA	0.09431544
FM_225-CITE2	0.09431567
FM_166-CAGTGCGAGACTCGAG	0.09431568
FM_225-CITE1	0.0943157
FM_246-TTCCGTGTCTTCCCAG	0.09431572
FM_225-CITE1	0.09431575
FM_168-TCTTAGTTCCAACACA	0.0943158
FM_225-CITE1	0.09431589
FM_246-TCGTGGGCAGACAAAT	0.09431601
FM_239-TTTAGTCGTATGAGAT	0.094316244
FM_225-CITE8	0.09431629
FM_297-TAATTCCCAGCTATAC	0.09431632
FM_239-GCATCGGTCTATCACT	0.09431645
FM_280-CCGGTAGTCCTAACAG	0.09431647
FM_227-AAAGAACGTCTAACTG	0.094316505
FM_031-GGAATAATCGGCTTGG	0.09431683
FM_040-TCGAGGCAGCTATGCT	0.09431722
FM_247-CAGTTAGCAGGAGGTT	0.09431724
FM_199-GTGCTTCGTCTACGTA	0.09431745
FM_040-CCACCTAAGCTCCTTC	0.09431751
FM_225-CITE8	0.09431753
FM_187-CGTGTCTAGCCTCCAG	0.094317585
FM_225-CITE4	0.09431771
FM_225-CITE2	0.0943178
FM_225-CITE7	0.09431786
FM_278-ACCTACCCAACCGCCA	0.09431815
FM_243-TTACTGTTCCGCTAGG	0.0943182
FM_191-CTACGGGAGCGCGTTC	0.09431821
FM_225-CITE2	0.094318286
FM_298-TGAATGCAGAAGATCT	0.09431875
FM_252-CTTGATTGTAGTATAG	0.09431877
FM_217-CGGAGAAGTCTGTAGT	0.094318904
FM_225-CITE1	0.09431893
FM_263-AGGTTACAGTTCATCG	0.094318956
FM_225-CITE1	0.094319075
FM_188-ACAACCAAGGCTCCCA	0.09431914
FM_225-CITE6	0.09431932
FM_225-CITE5	0.094319366
FM_225-CITE1	0.09431937
FM_264-TTTCCTCAGCCTAACT	0.09431953
FM_191-AAGGAATGTGCAATAA	0.094319604
FM_239-GGAATGGAGACGCATG	0.09431965
FM_225-CITE4	0.09432014
FM_227-GTCGTAAGTCCATAGT	0.09432035
FM_225-CITE4	0.09432083
FM_262-GCACATACAATCAAGA	0.094321296
FM_180-ATCGGCGAGTCACGCC	0.09432136
FM_252-CTCTGGTGTCAACACT	0.094321504
FM_244-TATTGCTTCGTTCCCA	0.094321534
FM_055-TGGACGCGTGGAAAGA	0.094321616
FM_028-ATCGAGTCAGCTGTGC	0.09432189
FM_021-GTTCATTCACTGCCAG	0.09432192
FM_296-CCCTAACTCTATACGG	0.09432192
FM_217-ACGTAGTAGGCTCCCA	0.09432195
FM_225-CITE7	0.09432197
FM_225-CITE4	0.09432211
FM_225-CITE3	0.09432212
FM_225-CCGGTAGGTAGTTCCA	0.09432212
FM_225-CITE5	0.09432213
FM_225-CITE1	0.09432218
FM_303-TTAGTCTCAAATAAGC	0.09432231
FM_239-AAGTACCCACATCATG	0.09432235
FM_246-CGTGTCTTCGCTGTTC	0.09432267
FM_225-CITE3	0.0943227
FM_227-TGCTTCGGTTTACTGG	0.094322756
FM_252-CCGATGGCAGGGAATC	0.09432303
FM_244-ATTCCCGGTAGCTGTT	0.09432326
FM_034-CTTTGCGAGCTGCCCA	0.094323285
FM_225-CITE5	0.09432334
FM_185-GTCGAATTCACCATCC	0.09432343
FM_252-CACGAATCATGTTCGA	0.09432355
FM_188-AGAACAAAGAGATCGC	0.09432366
FM_225-CITE4	0.094323836
FM_225-CITE3	0.09432391
FM_287-AGTCAACAGACTCCGC	0.094324015
FM_225-CITE3	0.094324015
FM_185-CTGGTCTCAAGGGCAT	0.09432412
FM_225-CITE3	0.09432419
FM_253-CATTGAGAGGGCTTCC	0.09432422
FM_188-TATATCCGTGACCTGC	0.09432446
FM_225-CITE8	0.094324484
FM_225-CITE1	0.09432453
FM_179-CAATGACTCACGATCA	0.09432464
FM_225-CITE1	0.09432466
FM_239-AGTAACCTCTGTGCGG	0.09432482
FM_225-CITE4	0.09432496
FM_179-ACCAACAAGCGGTAGT	0.094325095
FM_225-CITE8	0.09432515
FM_246-TGACCCTAGATGAATC	0.094325535
FM_212-GCCATGGGTCGCGTCA	0.09432596
FM_298-AGAAATGTCGCTTGAA	0.09432616
FM_187-CTGCTCATCGGTCACG	0.094326265
FM_191-CTCCATGAGGTAAGAG	0.094326295
FM_225-CITE3	0.09432631
FM_185-CTCAGGGTCGGCTATA	0.09432675
FM_225-CITE4	0.09432677
FM_225-CITE2	0.09432678
FM_028-GGAAAGCGTATAAACG	0.09432681
FM_180-GCCCGAATCTAGTTCT	0.094326966
FM_300-TTTGACTGTCGCATGC	0.09432743
FM_034-CCTTCCCAGCTGCCCA	0.09432813
FM_227-TCAAGCACATCACAGT	0.094328165
FM_298-GGCACGTAGCCGTAAG	0.094328225
FM_028-GCGAGAACAGGGTTAG	0.09432824
FM_237-CATTCTAGTGTGCCTG	0.094328344
FM_227-ACAAGCTAGTATCCTG	0.09432837
FM_150-ACGTTCCAGTGGCGAT	0.09432841
FM_296-CAACGGCCACGGTGTC	0.09432857
FM_212-TTGGTTTTCTTCACAT	0.094328746
FM_287-AGATCCATCGTGCACG	0.09432887
FM_191-CTGTGGGCACATGACT	0.09432889
FM_231-TGTTCCGCAATGTCTG	0.094328925
FM_225-CITE8	0.09432907
FM_225-CITE2	0.09432908
FM_230-CGTGAATAGGCGTCCT	0.09432926
FM_048-TTTGGTTCAGTAACGG	0.094329275
FM_244-ACGTACAAGTTGAAGT	0.09432931
FM_227-AACGAAATCTACGCGG	0.094329365
FM_263-TGATCAGTCTGAATGC	0.0943298
FM_225-CITE2	0.09432991
FM_188-GGGAGATGTCGAATGG	0.09433003
FM_179-TCTCAGCTCAGCGGAA	0.094330184
FM_296-TGGAGGATCTCGTCGT	0.09433035
FM_021-GCATGTAAGGGCTTGA	0.09433039
FM_280-TAAGCCACAGAGACTG	0.094330475
FM_298-TCATGTTAGACGTCCC	0.09433081
FM_225-CITE2	0.09433101
FM_225-CITE6	0.09433112
FM_034-ATCATCTCATGTCGAT	0.094331555
FM_225-CITE6	0.09433179
FM_185-GGGTAGACATCATTTC	0.094331846
FM_247-CCATAAGAGCTTCGTA	0.094331935
FM_150-CAGGTATCAAAGAGTT	0.09433208
FM_225-CITE2	0.09433277
FM_028-CTCAGAAGTCCATCCT	0.094332784
FM_288-AACACACCATCCGTTC	0.094333105
FM_232-TGATTCTAGCCATCCG	0.09433313
FM_048-CAGTAACCATGCTAGT	0.09433315
FM_177-TTCAATCAGGCGATAC	0.09433317
FM_225-CITE1	0.09433321
FM_225-CITE3	0.09433323
FM_055-CTCGGGACAATTCCTT	0.09433323
FM_226-TGTAACGCATGTTTGG	0.09433329
FM_227-CCCTCAACAAATTGGA	0.09433334
FM_225-CITE1	0.094333455
FM_225-CITE1	0.09433354
FM_225-CITE4	0.094333746
FM_069-GACGTGCTCGCTAGCG	0.0943338
FM_263-ATCGTAGCAAGTGCAG	0.094333984
FM_225-CITE8	0.09433413
FM_300-ATTGGGTGTGCTTCAA	0.09433416
FM_034-CCTTTCTCACAACTGT	0.094334334
FM_225-CITE7	0.09433435
FM_284-AATGACCCAGAGTGTG	0.09433497
FM_180-CGAAGTTTCAACGTGT	0.09433514
FM_244-AGGCCACAGCTAAATG	0.09433545
FM_294-GTGCGTGAGAGGTCGT	0.094335675
FM_225-CITE4	0.09433573
FM_225-CITE1	0.09433579
FM_246-ACTATTCCACAAATGA	0.09433579
FM_300-TTTAGTCTCCCTTCCC	0.094335794
FM_225-CITE7	0.09433594
FM_065-CGAGAAGAGCCAGGAT	0.094336025
FM_040-CACAGTAGTCTGGAGA	0.09433618
FM_252-ACATCGAAGTCGGCCT	0.094336234
FM_225-CITE4	0.09433649
FM_225-CITE8	0.094337024
FM_191-AGATCCATCTTCACGC	0.09433708
FM_237-GAGACTTAGCCATCCG	0.09433731
FM_239-GTCTGTCCATGACAGG	0.09433731
FM_243-CITE4	0.09433746
FM_034-GTGTGCGTCCAAATGC	0.09433806
FM_300-ATCAGGTGTAGATGTA	0.09433816
FM_225-CITE8	0.094338164
FM_225-CITE6	0.09433831
FM_244-TCCTTCTTCATAGACC	0.094338365
FM_191-ATTCCCGAGTGATTCC	0.09433899
FM_071-GAACATCAGGGAACGG	0.09433906
FM_225-CITE1	0.09433932
FM_225-CITE1	0.094339326
FM_225-ACATCCCAGAGGTTTA	0.09433955
FM_028-AGTAGTCAGTGTTTGC	0.094339706
FM_225-CITE3	0.09433976
FM_298-TATTCCAGTGCGTTTA	0.09433989
FM_048-GTTCTCGTCACAGGCC	0.09433999
FM_044-CTTTGCGCAAGCGAGT	0.09434026
FM_302-TGGTAGTCACTCAAGT	0.0943403
FM_225-CITE3	0.09434053
FM_161-ACACAGTTCATCTCTA	0.09434056
FM_225-CITE1	0.094340615
FM_298-AGTGCCGAGAGATTCA	0.094340876
FM_188-TTCATTGGTACAAGCG	0.09434129
FM_178-CAAAGAAGTTATCTTC	0.094341315
FM_239-ACGTACAAGCTTTGTG	0.09434177
FM_225-CATCGTCAGATTAGAC	0.09434182
FM_290-GTAATGCAGCTTCATG	0.094341874
FM_230-AACAAAGCAACACGAG	0.09434195
FM_294-GTAGAGGAGTATGACA	0.094341956
FM_297-TTTACCAAGTTTCGGT	0.09434198
FM_188-TTTACCAAGCCTCGTG	0.09434201
FM_292-CITE1	0.09434211
FM_280-CTTACCGAGCGGGTTA	0.09434229
FM_261-ACAGCCGCATTCTTCA	0.09434261
FM_225-CITE8	0.09434266
FM_280-AGCGCTGTCATGGAGG	0.094342835
FM_225-TGGTTAGAGTGTGTTC	0.094343014
FM_296-TCAGCAAAGGATAATC	0.0943432
FM_019-CCGTGGAAGAATGTGT	0.09434333
FM_292-CITE5	0.09434348
FM_180-GAAGGACGTTGTCAGT	0.09434358
FM_227-TTCTTGATCACTGAAC	0.09434366
FM_225-CITE3	0.09434378
FM_225-CITE2	0.09434384
FM_028-CTCGTACGTGGCTCCA	0.09434384
FM_018-ATCCACCAGAATGTTG	0.09434392
FM_293-TCGTCCACATAATCCG	0.09434395
FM_244-GTTCCGTCAGTCTACA	0.09434403
FM_226-GTCGTTCTCGTTAGTG	0.09434423
FM_280-TGGGCGTGTGACGCCT	0.09434485
FM_225-CITE2	0.094344854
FM_034-CATCGAACAGTAAGCG	0.09434495
FM_188-GCATGATAGCGTGTTT	0.094345056
FM_225-CITE1	0.09434511
FM_298-CTCACTGGTTTCCATT	0.094345726
FM_028-AGAGTGGAGGGTATCG	0.09434585
FM_040-CCTTTCTAGCAATCTC	0.09434591
FM_225-CITE8	0.094345935
FM_289-CTGCTCAGTTCGGTTA	0.09434612
FM_166-AGGTAGGTCGCGCCAA	0.09434616
FM_071-CTACACCGTAAATGAC	0.09434626
FM_225-CITE7	0.094346374
FM_065-CGTAGCGCAGTATGCT	0.09434658
FM_166-CTCTCAGCACCAATTG	0.09434678
FM_296-TCTGCCATCCGTGGTG	0.09434678
FM_239-GGGTCTGAGGTACATA	0.094346836
FM_285-CTGATCCGTGGCCACT	0.09434691
FM_239-TCTATACAGAGTAACT	0.09434693
FM_239-TGAGACTTCTACTCAT	0.094347216
FM_227-ATTCCATTCGACGACC	0.09434776
FM_212-GGTGAAGCACTGGCCA	0.094347924
FM_188-TCCTCTTAGGTAAACT	0.09434816
FM_225-CITE5	0.09434818
FM_188-GTGGAGATCATAGAGA	0.09434826
FM_227-TTCTCTCGTGCTGATT	0.094348274
FM_225-CITE7	0.09434851
FM_021-GCACTCTTCAAGGCTT	0.09434866
FM_225-CITE3	0.09434877
FM_191-TCACTATCAAAGACTA	0.09434908
FM_280-AGTTCGAGTCACCACG	0.09434919
FM_225-CITE4	0.09434933
FM_300-CTCACTGCACAAATCC	0.0943494
FM_212-ATTCTACCAAGAGTTA	0.094349496
FM_290-ACTGATGCAGACGCTC	0.09434961
FM_188-GCACATATCCGATTAG	0.09434975
FM_225-CITE6	0.09434976
FM_225-CITE1	0.094350055
FM_121-GATTGGTCAAACACGG	0.09435019
FM_185-CACAGGCGTGTTCCAA	0.0943503
FM_290-CCGTGAGCATTGAAAG	0.094350494
FM_244-AGTGCCGCATTGGGAG	0.09435094
FM_246-GCATCGGCACTGAGGA	0.094350986
FM_297-GACTCTCAGAAACTGT	0.09435115
FM_298-AGACCCGGTTGCCAAT	0.09435158
FM_225-CITE5	0.094351664
FM_287-AAGTCGTTCCCATTTA	0.094351694
FM_225-CITE1	0.09435184
FM_262-ATGCATGAGGATCACG	0.0943519
FM_244-TTCCTTCCAGCCGTCA	0.09435205
FM_225-CITE7	0.094352305
FM_300-GATCACAGTATCCCAA	0.0943527
FM_172-TCTTGCGTCCGTGACG	0.09435291
FM_289-TGCTCGTAGCGACCCT	0.094353236
FM_186-GGCTTTCCATGGCCAC	0.09435331
FM_175-ATACCGAAGCGTCAGA	0.094353534
FM_225-CITE1	0.09435363
FM_225-CITE2	0.09435383
FM_225-CITE1	0.09435393
FM_180-ATAGACCGTTTCGATG	0.09435399
FM_028-CGATTGAAGGAATGGA	0.094354086
FM_150-TATACCTTCTTAAGGC	0.09435414
FM_166-CGTTCTGCACATTGTG	0.09435456
FM_225-CITE6	0.09435474
FM_225-CITE6	0.09435492
FM_166-CCCTAACGTGGCGTAA	0.09435516
FM_225-CITE8	0.09435523
FM_298-TTGAACGTCCGTCCTA	0.09435525
FM_150-ACTATGGAGTCTCGTA	0.09435535
FM_292-CITE2	0.09435538
FM_225-CITE5	0.09435539
FM_028-GTGCATACACACGCTG	0.09435541
FM_225-CITE1	0.09435546
FM_223-TCATTTGGTCCACACG	0.09435554
FM_262-ACTGTCCCATGACGGA	0.09435562
FM_244-TAAGTCGCACAGCCTG	0.09435567
FM_225-CITE5	0.094355896
FM_227-CGGAATTCATGGTGGA	0.09435641
FM_280-ACGATCAGTTCGGTAT	0.094356485
FM_225-CITE4	0.09435652
FM_285-AAGACTCAGAGAGTGA	0.09435667
FM_298-CTCCAACGTGCGCTCA	0.09435667
FM_281-ACAACCAGTCTCGGAC	0.09435669
FM_191-TCATGCCTCAACTCTT	0.09435678
FM_296-GTGGCGTAGGTAAGGA	0.09435708
FM_283-CTCTCAGAGGATATAC	0.09435713
FM_300-TCGCTTGCATGTCGTA	0.094357215
FM_212-GTGAGCCAGTGTCATC	0.09435724
FM_265-TCGGTCTGTTGCGTAT	0.09435745
FM_244-ATTCAGGGTTTAAGGA	0.09435747
FM_247-CCACTTGAGTTTGAGA	0.09435773
FM_225-CITE1	0.09435775
FM_186-ACGTTCCTCCACCTGT	0.09435786
FM_239-TCAGTTTTCAATCAGC	0.09435786
FM_225-CITE3	0.09435786
FM_294-CAAGAGGTCTGGTTGA	0.094358355
FM_225-CITE1	0.09435838
FM_225-CITE4	0.0943584
FM_239-AGTAGCTTCTAGGAAA	0.09435841
FM_261-AGACTCAGTCGCACAC	0.09435846
FM_227-ATACCTTCAGACGCTC	0.09435846
FM_296-GATGGAGAGCCGATCC	0.09435853
FM_225-CITE2	0.09435858
FM_040-ACACCAAGTGGAAAGA	0.094358705
FM_302-CCTAACCTCCTTCTAA	0.09435884
FM_188-CTCTCGAGTAGCGAGT	0.09435893
FM_296-GGTGTCGGTTGAATCC	0.09435894
FM_031-ACGATGTTCAGGATCT	0.09435902
FM_225-GGTGATTCATTGTCGA	0.094359025
FM_225-CITE2	0.09435907
FM_225-CITE4	0.0943592
FM_021-AGATTGCCATTACCTT	0.09435923
FM_297-TGATTTCCATTCACAG	0.09435932
FM_243-TGCCGAGGTTCGGCGT	0.094359435
FM_225-CITE1	0.09435962
FM_227-CTGAGCGAGCCATTGT	0.09435978
FM_227-TCGCTTGTCGACGACC	0.094359905
FM_028-TAAACCGGTTATGTGC	0.094359934
FM_252-TCCTCGAGTTTACGAC	0.09436029
FM_225-CITE4	0.094360605
FM_048-GCGAGAACATTAGCCA	0.09436099
FM_217-AGGGTGACAAGCCATT	0.094361216
FM_028-GATCAGTGTACCGCTG	0.09436147
FM_225-CITE5	0.09436184
FM_166-GTGTTAGCAGGATGAC	0.09436189
FM_187-TGGAACTCAGCACCCA	0.09436193
FM_245-CCTTGTGGTATGTCCA	0.09436204
FM_292-CITE3	0.094362125
FM_225-CITE7	0.09436219
FM_168-CGTCAAAAGGTTCCGC	0.09436221
FM_191-AGGAATAAGGATTTGA	0.09436222
FM_225-CITE7	0.09436223
FM_225-CITE8	0.094362326
FM_225-CITE7	0.09436242
FM_191-AGCGTATTCCTCAGAA	0.094362475
FM_225-CITE8	0.09436258
FM_246-GGGAGATTCTCGAGTA	0.094362736
FM_212-CGTAGTATCTTTGCGC	0.09436284
FM_262-GCCAGTGTCCTTCACG	0.09436289
FM_291-AGAGAGCCAACAGAGC	0.09436302
FM_280-GCTACCTAGTATGATG	0.09436323
FM_294-TTTCAGTGTCCTGAAT	0.09436326
FM_225-CITE2	0.09436339
FM_252-GTGTTCCGTAGGTTTC	0.09436351
FM_034-GACCAATCACCGAATT	0.09436401
FM_177-ATGAAAGTCAGCGTCG	0.094364025
FM_300-TACCTCGGTTCACGAT	0.09436404
FM_244-GTGTGATAGCAAACAT	0.094364285
FM_252-TCCCACAAGAAGCCAC	0.09436445
FM_225-CITE5	0.094364494
FM_175-TCATTGTTCGTGTTCC	0.094364725
FM_243-CITE2	0.09436481
FM_225-CITE2	0.09436484
FM_289-CGATGGCGTTGACGGA	0.09436504
FM_227-TTAGGCATCCAGCAAT	0.0943653
FM_166-CAAGACTCACACCTAA	0.094365455
FM_191-GAGACTTCATGCGTGC	0.09436561
FM_294-ACCCTTGAGTGGGAAA	0.094365686
FM_249-GTGGAGATCATTACCT	0.094366
FM_300-CTAGGTAGTATGTCTG	0.09436617
FM_028-AAAGATGTCTATCCCG	0.09436618
FM_292-CITE1	0.09436621
FM_225-TGGATCAAGGCCTAGA	0.09436661
FM_225-CITE5	0.094366774
FM_239-CATGCGGTCCATATGG	0.09436688
FM_225-CITE2	0.09436688
FM_239-CTCAGGGCATCATTGG	0.09436702
FM_225-CITE7	0.09436732
FM_180-GTCACTCGTTCCAAAC	0.09436776
FM_239-TCCCATGTCTACGGGC	0.09436777
FM_191-TGTGTGATCAGTGCGC	0.09436814
FM_286-TACCGGGAGGGTCTTT	0.094368264
FM_180-GCGGAAAAGGAACTCG	0.09436831
FM_297-TGAGACTCACTGGAAG	0.09436858
FM_239-TCCTTTCCACCTCAGG	0.09436885
FM_225-CITE6	0.09436887
FM_225-CITE3	0.094368935
FM_302-GTACAGTAGCGCCGTT	0.094369136
FM_296-GACATCACAAGGATGC	0.09436932
FM_252-CAAAGAATCGTTCGCT	0.09436955
FM_239-TACAGGTGTTAGGAGC	0.09436964
FM_225-CITE7	0.094369814
FM_227-TTTAGTCGTCCCTGTT	0.094370045
FM_294-TACGTCCTCACCTGTC	0.09437038
FM_252-TGATGCAAGCTAGTTC	0.09437059
FM_225-CITE7	0.09437067
FM_019-TTCCCAGCAATCTGCA	0.09437067
FM_212-TGATTTCTCGGAAACG	0.09437075
FM_040-ATTTCTGAGGTGTGGT	0.09437079
FM_247-TAAGTCGTCGTGTTCC	0.094371006
FM_225-CITE7	0.09437103
FM_191-GTCTACCGTCACATTG	0.09437134
FM_246-ATCTCTAAGAAGCGGG	0.09437136
FM_196-AAGGAATAGCATCAAA	0.09437139
FM_252-GGGAAGTCACTAACCA	0.094371445
FM_225-CITE2	0.09437152
FM_225-CITE6	0.0943717
FM_244-GTTTGGACATGAATAG	0.09437217
FM_292-CITE2	0.094372466
FM_252-CCTCTAGGTTCGGTCG	0.094372526
FM_236-CATCCACGTAACTAAG	0.09437253
FM_188-TACGGGCCAATTAGGA	0.094372965
FM_188-TGTGCGGTCCCTGGTT	0.09437312
FM_301-AGTCATGAGTGGTGAC	0.09437329
FM_225-CITE7	0.09437331
FM_225-CITE1	0.09437376
FM_296-TGCATGAAGTCCCTAA	0.094374046
FM_225-CITE2	0.09437405
FM_225-CITE1	0.0943743
FM_186-GTAACCAAGGAGGCAG	0.09437441
FM_262-TCATATCGTGCGAGTA	0.09437443
FM_065-CGGTTAATCATGCAAC	0.09437456
FM_225-CITE1	0.09437456
FM_028-GACACGCGTACTCAAC	0.09437484
FM_225-CITE1	0.09437497
FM_150-CAACCAACATGAATAG	0.094375
FM_239-ACTTCGCTCAGTGTTG	0.09437502
FM_239-CTTCCGAGTGTATTCG	0.09437504
FM_225-CITE4	0.09437513
FM_225-CITE6	0.09437528
FM_239-GGTGTCGAGGAACGAA	0.094375335
FM_225-CITE5	0.09437545
FM_225-CITE1	0.09437547
FM_225-CITE2	0.09437585
FM_191-TCCTTCTGTAACCAGG	0.094376005
FM_227-TCAAGCAAGCGGCTCT	0.09437624
FM_300-TCTCTGGAGGTAAGGA	0.09437639
FM_244-TGCGATAAGCACTTTG	0.09437647
FM_289-TACGCTCGTCGGAAAC	0.09437653
FM_225-CITE1	0.094376996
FM_252-CTGGTCTGTTCGAACT	0.09437715
FM_048-GCAGTTAGTACTCTCC	0.094377294
FM_225-CITE2	0.094377406
FM_303-CGAATTGGTAACGCGA	0.09437745
FM_185-TCTACCGAGGCCCGTT	0.0943779
FM_244-TCCATGCTCTAAGCCA	0.094377965
FM_225-CITE6	0.09437802
FM_188-CTCAAGATCAAGCTGT	0.094378054
FM_302-GAAGGACAGACCGTTT	0.09437815
FM_227-CCAAGCGAGAGCCATG	0.09437821
FM_225-CITE2	0.09437842
FM_239-GAGAAATAGACTTCAC	0.09437847
FM_185-ATGCCTCGTATCGTGT	0.09437878
FM_225-CITE1	0.09437891
FM_034-GATCGATAGTGCCAGA	0.09437919
FM_168-CACTTCGGTGTAACGG	0.094379306
FM_237-CTTCTAAGTAACATAG	0.09437955
FM_191-CTGTACCAGAGTCAAT	0.09437962
FM_021-AACTCCCGTAGGGTAC	0.09437969
FM_243-CITE2	0.09437978
FM_225-GACTTCCTCTAGGCAT	0.09437981
FM_292-CITE3	0.09437983
FM_227-GACCCTTTCGAGTGGA	0.094379865
FM_296-AATCACGCAGTCCCGA	0.09437991
FM_225-GGGATCCTCCAATCCC	0.094380096
FM_289-TATGTTCGTATGAGAT	0.09438013
FM_296-CAATACGCAATACCCA	0.094380185
FM_187-CTACATTAGAATAGTC	0.09438033
FM_225-CITE2	0.09438058
FM_227-AACACACGTTTGGGAG	0.09438082
FM_028-ATCATCTGTTAAGATG	0.09438101
FM_252-AACGTCAAGGCTCACC	0.09438104
FM_212-ATCCTATGTCGGTGAA	0.09438108
FM_225-GTCGCGATCCAGCAAT	0.094381124
FM_028-GTAGTCACAGGACGTA	0.09438146
FM_225-CITE2	0.094381556
FM_187-TTGTTTGGTATGTCCA	0.09438158
FM_280-TTGTTGTAGACCTCCG	0.094381586
FM_225-CITE1	0.094381735
FM_188-AGTACCAAGCAAGGAA	0.094381794
FM_225-CITE5	0.094381824
FM_150-GGGTTATTCTCTGCCA	0.09438185
FM_225-CITE4	0.094382
FM_150-CATCAAGCAAGGACAC	0.09438221
FM_034-CCTACACAGAGCTGCA	0.094382256
FM_289-CACTTCGCACCGTCTT	0.09438234
FM_244-GTGCTGGCAAGTGGTG	0.09438247
FM_302-TTTACCATCCTACCGT	0.09438257
FM_292-CITE4	0.09438274
FM_176-AATTTCCCACCCTATC	0.0943829
FM_172-CATTTCAAGCTGAGCA	0.09438296
FM_225-CITE4	0.09438345
FM_040-AGCATACAGTACGTAA	0.09438347
FM_227-AGACCATAGCAGCCCT	0.094383515
FM_179-TGCTTGCGTATGCTAC	0.09438355
FM_188-ACTATTCTCCTTACCG	0.094383575
FM_302-AATTTCCGTACGTGTT	0.094383605
FM_227-CTGTGAACAACAAAGT	0.094383724
FM_227-TCGATTTAGATACTGA	0.09438376
FM_244-CTCCCTCAGAATTTGG	0.094384015
FM_225-CITE6	0.094384216
FM_231-TTGACCCGTAGCGATG	0.09438443
FM_239-CCGATGGCATATGCGT	0.09438456
FM_225-CAAGGGAGTGCGGCTT	0.094385
FM_267-GTCGAATCAGGAACCA	0.09438505
FM_276-TCCCATGGTAGTCTGT	0.09438508
FM_021-CAAGTTGCACCCAGTG	0.094385356
FM_225-CITE7	0.09438565
FM_294-ATCGCCTTCTGACAGT	0.09438567
FM_239-TTTGATCGTTGACTGT	0.09438568
FM_284-TCATGTTGTGTTTGCA	0.09438575
FM_191-TCGACGGCAGGTGTTT	0.0943858
FM_185-CTGAATGGTATCCTCC	0.09438588
FM_225-CITE3	0.09438624
FM_225-CITE2	0.09438624
FM_188-TTCGATTTCCCGTTGT	0.094386294
FM_191-GGCAGTCGTCTGTGCG	0.09438644
FM_227-AGTACCAGTCGTCATA	0.09438655
FM_225-CITE1	0.09438665
FM_225-CITE7	0.09438676
FM_225-CITE4	0.09438693
FM_150-CACGGGTTCCCGAATA	0.0943873
FM_286-TCATGAGAGAAGGCTC	0.09438746
FM_225-CATTCCGCATCGATCA	0.09438763
FM_225-CITE4	0.09438784
FM_185-ATCCCTGAGTAGGAAG	0.094387904
FM_185-AACAGGGAGCGTGTTT	0.09438796
FM_225-CITE1	0.094388016
FM_225-CITE2	0.094388016
FM_226-GCTGAATGTTCCTAAG	0.09438827
FM_225-CITE2	0.09438829
FM_191-TGGGAGAAGGTAGTAT	0.09438838
FM_239-TTTCAGTGTTGAATCC	0.0943884
FM_048-CGTCTACTCAAGCCTA	0.0943885
FM_302-GGGTGTCTCAAACCTG	0.09438868
FM_168-GCGTTTCTCGGTAACT	0.09438869
FM_246-TACGGTAAGCCATGCC	0.09438892
FM_262-TTCATGTAGCGTGAAC	0.09438902
FM_293-TCCTAATAGATTGACA	0.094389096
FM_225-CITE3	0.09438948
FM_034-TTAGTTCGTGTGACCC	0.094389506
FM_227-GGTTAACAGTAGACCG	0.09438956
FM_185-GGGTCTGCATAACCCA	0.09438961
FM_275-AGAAGTAGTAACAGGC	0.09438982
FM_028-TACCTATCACATTTCT	0.09438991
FM_293-CCACGAGAGGCGTTGA	0.09438992
FM_296-CTCATCGAGTAGACCG	0.09439019
FM_191-TCGCTTGTCAGCATTG	0.09439023
FM_150-AATAGAGCAACTTGCA	0.094390385
FM_227-TGGCGTGGTTCCACAA	0.09439062
FM_186-GCTACAACAGCAATTC	0.09439072
FM_280-AACGAAACACAGCCTG	0.09439081
FM_180-ATTTACCCACGCTGCA	0.09439086
FM_028-AGGGTGACAGGACCCT	0.094391
FM_280-TGAATGCAGACGACGT	0.09439109
FM_243-CITE4	0.09439119
FM_225-CITE2	0.09439147
FM_028-TAAACCGGTCTAGTCA	0.09439168
FM_225-CITE1	0.094391726
FM_188-TCCCATGCATGAATAG	0.094391756
FM_244-TAACTTCGTCATCCCT	0.09439201
FM_243-CITE5	0.094392166
FM_188-CATGGTAAGCCGATAG	0.09439225
FM_298-ACCAAACAGTCTCTGA	0.09439227
FM_225-ACACCAATCCACATAG	0.09439231
FM_019-GGGACCTAGGAGTCTG	0.09439253
FM_225-CITE4	0.09439258
FM_300-AACCATGCACAGCTGC	0.09439258
FM_169-TTCACCGAGGAACGAA	0.09439262
FM_239-CGCATGGAGATTAGCA	0.094392695
FM_297-GGAGATGAGCCAGACA	0.09439273
FM_186-TCCTGCACATATAGCC	0.09439308
FM_021-ACCCACTTCTAGAGTC	0.09439339
FM_166-TCATGTTTCAGCGCGT	0.09439351
FM_150-GAATCACTCATAAGGA	0.094393775
FM_261-ACATCGATCGCGTGAC	0.094393976
FM_185-ATGAGTCGTACCACGC	0.094394125
FM_065-AGCATACTCGTACCGG	0.094394416
FM_225-TGTACAGGTATTTCGG	0.094394445
FM_065-TGGTTAGTCGCTTGTC	0.09439449
FM_296-CCGTAGGTCTATGCCC	0.0943948
FM_179-CTGGTCTCATGTACGT	0.09439498
FM_180-GAACTGTAGATTGCGG	0.094395116
FM_065-TTCGGTCAGTCGATAA	0.09439512
FM_179-CATAGACGTGGTGATG	0.09439517
FM_225-CITE4	0.09439537
FM_277-CGGAACCTCTCGCTTG	0.09439545
FM_225-CITE7	0.094395764
FM_225-CITE7	0.094395764
FM_303-TACCGGGGTGGATACG	0.09439587
FM_292-CITE1	0.09439609
FM_225-CITE2	0.094396204
FM_300-CAGCCAGAGATCGCTT	0.09439641
FM_283-AGGCATTGTGCATTAC	0.09439643
FM_239-TCCCATGCAACCCGCA	0.09439645
FM_225-CITE3	0.09439652
FM_287-GTCCCATGTTATTCCT	0.09439664
FM_232-TGTGATGTCCCAACTC	0.09439664
FM_284-CACGTGGCATGATGCT	0.094396666
FM_298-ACCAAACGTCGTCAGC	0.09439674
FM_250-CATTGCCGTCATCAGT	0.09439676
FM_188-TATCAGGCAAGTAGTA	0.09439767
FM_028-AACGTTGCACCTGGTG	0.0943978
FM_175-GATAGCTAGTCGGCAA	0.09439782
FM_225-CITE1	0.094397895
FM_246-TTGGTTTAGGTGATCG	0.09439817
FM_150-ATGCCTCTCCTCTTTC	0.09439842
FM_187-ACGTCCTGTTCGTGCG	0.0943992
FM_300-TGGTAGTTCCTCGATC	0.09439922
FM_191-CGGAGAACATAAGATG	0.094399534
FM_294-GTGATGTGTCTGTTAG	0.09440015
FM_188-GTGCTTCCATCGAAGG	0.094400235
FM_019-TGTCCCACATGCAATC	0.09440025
FM_150-GTCGAATAGTATAACG	0.09440028
FM_150-ACATCCCAGCTCGGCT	0.094400354
FM_180-AGGACTTGTTGCATGT	0.09440054
FM_166-AAAGTCCCAGTCGGTC	0.094400615
FM_244-CAATCGAAGCCGGATA	0.09440066
FM_188-ATCACAGCACAATGAA	0.0944008
FM_302-CGCATGGTCGCCTATC	0.09440096
FM_225-CITE3	0.094401
FM_225-CITE2	0.09440101
FM_028-CGTCACTCATCCCATC	0.094401136
FM_225-CITE8	0.09440118
FM_188-TTCAATCCACTGGATT	0.094401434
FM_034-CCCATACCAGCTGCAC	0.094401576
FM_237-ATCGTCCGTGATCGTT	0.094401695
FM_225-CITE2	0.09440172
FM_187-GCGGAAAAGTCCGTCG	0.094401725
FM_150-GATAGAACACAACGTT	0.0944018
FM_225-CITE4	0.09440195
FM_230-TCAGTCCGTGCGACAA	0.094402105
FM_244-AATCACGCAGGCGATA	0.09440252
FM_227-TTAGGCATCCCTAGGG	0.09440267
FM_243-TGTGATGTCAAGTCGT	0.09440306
FM_246-TTGCATTCACTGTGTA	0.094403125
FM_296-GGTAACTAGAAGTATC	0.09440323
FM_225-GGGCCATGTCTAGGCC	0.09440348
FM_166-TTTCATGGTACGTTCA	0.0944035
FM_040-GGCGACTAGGGATGGG	0.0944036
FM_225-CITE3	0.094403945
FM_225-CITE4	0.09440395
FM_225-CITE1	0.094403975
FM_280-ACTTCGCCATGGAACG	0.0944041
FM_225-CITE1	0.094404116
FM_166-ATCTCTACATAGAATG	0.09440418
FM_225-CITE2	0.094404355
FM_028-CTAGTGATCCTATGTT	0.09440441
FM_225-CITE3	0.09440447
FM_247-TCAAGCAGTGCGAACA	0.09440454
FM_188-ATTGGGTCACTTGAAC	0.094404556
FM_166-AACGGGAAGGACAAGA	0.094405115
FM_190-GGAGGATAGTCCCGGT	0.09440536
FM_173-TGATGGTAGTGTACCT	0.09440536
FM_191-GTCTCACAGCCTATCA	0.09440544
FM_292-CITE1	0.09440545
FM_225-CITE2	0.094405524
FM_187-GCCAGTGGTTGGATCT	0.09440586
FM_302-TCATTGTAGTGGAATT	0.094405904
FM_243-CITE2	0.09440594
FM_244-CCTAACCAGTTACGGG	0.09440598
FM_243-AGGGCCTGTTAGTTCG	0.09440614
FM_188-CATTCATTCCGTTGGG	0.09440661
FM_292-CITE6	0.094406664
FM_277-TCATGTTCATCAGTGT	0.09440681
FM_180-GGAGATGAGATGCAGC	0.09440683
FM_225-CITE1	0.09440691
FM_034-ATCCACCGTACCGTTA	0.09440693
FM_188-ATCGTGAAGGCCACTC	0.09440725
FM_185-ATCACAGGTACTGCGC	0.09440745
FM_212-TCTTCCTCAACGATCT	0.09440746
FM_225-CITE4	0.09440746
FM_292-TCATTCAGTTAAACAG	0.09440787
FM_225-CITE5	0.09440805
FM_185-AGGAATAGTCATTGCA	0.09440847
FM_225-CITE6	0.09440857
FM_225-CITE7	0.09440861
FM_225-TGGAGAGCACCGTCGA	0.09440921
FM_300-ATGACCAGTATCGAGG	0.09440933
FM_225-CITE5	0.0944094
FM_287-GTCTAGAAGACATATG	0.09440947
FM_225-CITE4	0.094409786
FM_261-TTTCATGGTCTACGAT	0.09440984
FM_191-GGCAGTCCAGTAGATA	0.09440986
FM_212-GCAGCCACAGGCATTT	0.09440989
FM_150-ATGGATCCAGTTGGTT	0.094409995
FM_225-CITE2	0.09441009
FM_040-CGTAGGCTCAACTCTT	0.09441078
FM_191-CGTGAATGTGGTTTAC	0.09441128
FM_260-GTGTGATCAGTAGTGG	0.09441135
FM_265-ATCGGCGGTCACTGAT	0.09441146
FM_298-CCATCACCAACGACTT	0.09441153
FM_187-GCCATTCCAGGTCAGA	0.09441154
FM_244-CCTTGTGTCCGCGGAT	0.09441154
FM_296-GTGTGGCCACAACGTT	0.094411865
FM_244-GGGTATTCATTGGCAT	0.09441189
FM_196-TTCTTCCGTGTCCCTT	0.094411895
FM_018-CTAGCCTGTAACGACG	0.09441223
FM_246-TGTTGAGCACCAATTG	0.09441234
FM_225-CITE4	0.09441291
FM_212-TAAGCACCAGCTGTCG	0.09441292
FM_188-GGGCGTTTCTGAACGT	0.09441306
FM_225-CITE2	0.09441331
FM_297-TGTTCTACATAGAGGC	0.09441335
FM_071-AGCTCTCAGAATTCCC	0.09441336
FM_227-CAGTTCCTCGACGACC	0.09441344
FM_040-AAGGAGCTCCCACTTG	0.09441365
FM_225-CITE1	0.09441375
FM_265-GCCATGGGTTTGGCTA	0.09441396
FM_225-CITE8	0.09441407
FM_225-CITE1	0.09441417
FM_170-CTATAGGTCTTAGCTT	0.09441419
FM_225-CITE6	0.09441422
FM_225-CITE6	0.09441437
FM_166-AATCGACGTCGAACAG	0.094414495
FM_185-TTGATGGAGGTAGCCA	0.09441456
FM_227-TTACGTTTCACCATGA	0.09441487
FM_188-TTATTGCGTCGCACGT	0.09441502
FM_185-GGGAAGTCATGGCACC	0.0944151
FM_225-CITE4	0.0944151
FM_225-ATTACCTTCAGACTGT	0.09441516
FM_301-CAGCAATCACGTCTCT	0.09441525
FM_223-GATAGCTCAGGCATGA	0.09441528
FM_292-CITE7	0.09441528
FM_250-GTCCACTTCTAGGAAA	0.09441535
FM_253-ACACTGACAATCTCGA	0.094415486
FM_246-GGTGGCTGTTCTCTAT	0.09441558
FM_221-AACACACGTATGGAGC	0.09441593
FM_225-CITE1	0.094416164
FM_034-AAAGCAATCACGCATA	0.09441625
FM_252-GGGAAGTTCTGAGGTT	0.09441644
FM_225-ACCCAAACACAGTATC	0.094416596
FM_253-GTGCTGGTCTGGGCCA	0.09441667
FM_150-TGGGCTGTCCTTCAGC	0.09441668
FM_284-AGGAGGTAGCATGCGA	0.0944168
FM_239-GGGAAGTAGCAATTCC	0.09441693
FM_244-TGCATGACATGTGGTT	0.09441698
FM_217-TTGTGGAAGCGAGGAG	0.09441699
FM_179-ATACTTCCACTAACCA	0.094417006
FM_246-CTCATTATCAAATGAG	0.0944173
FM_227-TATGTTCCAAGCGAGT	0.09441737
FM_034-CGTGTAAGTCTGATTG	0.09441768
FM_244-AGGAAATTCGCTGTTC	0.09441768
FM_028-AGTCTTTAGTGCTGCC	0.094418
FM_225-CITE2	0.094418265
FM_246-ACCACAAGTATCACCA	0.09441837
FM_225-CITE1	0.09441844
FM_225-CITE4	0.09441856
FM_225-CITE6	0.09441863
FM_150-CACGAATGTAGGTACG	0.09441864
FM_028-GCGGGTTCAGATTGCT	0.09441868
FM_244-CATCCGTCATGACAGG	0.09441877
FM_173-TGATTCTAGAATTGCA	0.094418816
FM_225-CITE7	0.094419055
FM_187-GTAGAGGAGATTAGTG	0.09441907
FM_252-ATACCTTTCTGTGTGA	0.0944192
FM_040-GGGAATGAGCCCAACC	0.09441923
FM_239-GAATCGTCAAGTTGGG	0.09441941
FM_227-GGGCTCAGTCCAGTTA	0.09441967
FM_225-CITE7	0.094419695
FM_225-CITE8	0.09441977
FM_186-CAGCCAGAGTTAGTAG	0.09441993
FM_243-CITE2	0.094419956
FM_227-CTCAACCGTACTGGGA	0.094420135
FM_180-TGCCGAGAGGCACTAG	0.09442016
FM_294-TCGAACAGTGAGATCG	0.094420806
FM_225-CITE5	0.09442137
FM_227-ACATCGACACATTACG	0.09442143
FM_028-GCGGGTTGTGCACTTA	0.09442165
FM_212-CTTGATTAGACATGCG	0.094421685
FM_244-CCTACGTAGCTGTTAC	0.0944217
FM_237-TTCGCTGGTGGTCTGC	0.09442177
FM_276-CCACACTTCCTCACGT	0.09442196
FM_225-GTGGGAATCGTCGACG	0.09442204
FM_225-TTCCACGCAAGCTGCC	0.094422065
FM_239-AAGTCGTTCATTACGG	0.09442219
FM_300-TCTCTGGTCGTCGATA	0.094422325
FM_187-GCAGTTATCACATACG	0.09442254
FM_225-CITE4	0.09442269
FM_284-CTCCTTTTCTATTTCG	0.09442269
FM_225-CITE1	0.09442274
FM_149-CGGCAGTCAATTCACG	0.09442274
FM_191-TCGTGCTTCGCTGTTC	0.094422765
FM_188-ATCGTGACACTGGATT	0.09442295
FM_186-GTTGAACCAGACCGCT	0.09442302
FM_150-GCTCAAAGTACGAGCA	0.09442308
FM_261-TAGAGTCGTTGCTGAT	0.09442308
FM_225-CITE1	0.09442332
FM_225-CITE3	0.09442379
FM_187-GTAACCATCGCTTTAT	0.094423845
FM_244-CTGTAGAGTTATCCAG	0.09442396
FM_180-ACAGAAAAGTTGGCGA	0.09442398
FM_225-TGTGAGTAGACAGCTG	0.094424024
FM_225-CITE4	0.094424166
FM_191-CGTGAATAGTTAGTAG	0.09442422
FM_227-GAAACCTCAGAGCCCT	0.09442423
FM_231-CTGTATTTCAAGGTGG	0.09442434
FM_298-CACACAATCCCGTTGT	0.094424374
FM_225-CITE8	0.094424605
FM_225-CITE6	0.094424695
FM_246-GCGGAAACACCTGCTT	0.094424725
FM_296-CATCGCTCAAACGTGG	0.09442476
FM_296-TCCATGCAGCGCTGAA	0.09442483
FM_243-CITE3	0.09442487
FM_226-AGATCGTCAGTAGGAC	0.0944249
FM_225-CITE1	0.094424956
FM_225-CITE2	0.09442496
FM_225-CITE1	0.09442514
FM_040-TGGTTCCCACAACTGT	0.09442545
FM_021-TCGCGTTGTGCGGTAA	0.094425574
FM_028-AACTGGTCAATCCGAT	0.094425716
FM_243-CITE3	0.09442576
FM_021-GAATAAGGTTCTGGTA	0.094425835
FM_286-TTTACGTCACCTGCAG	0.0944261
FM_243-AACCAACAGCTAAGTA	0.09442621
FM_179-GATGATCTCGTGCACG	0.09442645
FM_225-CITE2	0.09442664
FM_191-GGGTATTAGTAACCTC	0.09442664
FM_253-TTCCTTCCACAATGCT	0.09442671
FM_302-TTCCACGCAAGAAATC	0.09442671
FM_252-CTGTGGGTCTCTCTAA	0.09442679
FM_239-TGTGGCGAGCACTCGC	0.09442684
FM_048-CGACTTCTCCTAGGGC	0.09442702
FM_244-TAGACCACAGAATGTA	0.09442718
FM_188-ATCTTCACATCAGCTA	0.094427384
FM_075-GATCGCGAGATGCGAC	0.09442746
FM_191-TCTATCAGTCTGTCCT	0.09442748
FM_225-CITE2	0.09442757
FM_225-CITE3	0.09442757
FM_239-TATATCCTCTGAGAGG	0.09442759
FM_302-GCTTCACCAGCCCAGT	0.094427645
FM_227-ACGATCAAGTACTCGT	0.0944278
FM_185-TGTGATGTCGGAGTGA	0.09442792
FM_191-GTGAGTTGTATCTCGA	0.09442811
FM_298-ATGGGTTCAATCCTAG	0.094428204
FM_040-GGACATTCAAGTTGTC	0.094428286
FM_239-AGATGAACATGGGTCC	0.09442834
FM_212-TGCCGAGTCATTGCCC	0.0944284
FM_280-CTTTCGGCAGACCAAG	0.094428495
FM_225-CITE8	0.09442867
FM_289-AGGTCTAGTCAAACGG	0.094429046
FM_261-TCTACATAGTCTTCGA	0.09442924
FM_225-CITE1	0.09442928
FM_225-CITE2	0.094429664
FM_300-AATAGAGCATCTCATT	0.09442992
FM_225-CITE4	0.09442994
FM_188-TGCTTGCTCAGTGGGA	0.09442995
FM_225-CITE1	0.09442999
FM_225-CITE1	0.09443022
FM_212-CTGCAGGGTAGGATAT	0.094430245
FM_225-CITE6	0.09443062
FM_191-ATCGGCGCAAACTAAG	0.094430685
FM_285-TTCTAACTCAAAGACA	0.09443072
FM_225-CITE8	0.09443077
FM_185-TACAGGTCAAGACCTT	0.094430916
FM_251-ATCTCTAGTCTTGTCC	0.09443092
FM_225-CITE3	0.09443095
FM_191-ATCGTCCCATTATGCG	0.09443102
FM_225-CITE4	0.09443115
FM_021-TTAGTTCCAAGGTTCT	0.09443131
FM_225-CITE1	0.094431356
FM_239-GTTAGTGCACGACAGA	0.09443137
FM_186-TACACCCCACAGTCGC	0.09443137
FM_034-TTAGTTCAGGGAAACA	0.09443137
FM_185-TCTAACTGTAGAAACT	0.094431624
FM_239-AACCTGAAGTTCCGTA	0.09443224
FM_225-CITE8	0.094432294
FM_225-CITE4	0.09443238
FM_225-CITE6	0.09443239
FM_302-TCTACCGGTTGCATCA	0.094432466
FM_031-ATCATGGAGTGTCCCG	0.09443255
FM_298-GTCTAGAGTAGAGATT	0.094432764
FM_239-ACGGAAGTCTTGTGCC	0.09443333
FM_303-ACCGTTCCAGGCAATG	0.0944334
FM_208-TCATGTTCAACGTAAA	0.094433434
FM_225-CITE1	0.09443348
FM_225-CITE4	0.09443354
FM_225-CITE3	0.09443355
FM_191-GTAACACCATGACTGT	0.09443358
FM_267-AATGGCTTCTAGTCAG	0.09443389
FM_225-CITE7	0.094434
FM_298-GAGAGGTGTACACTCA	0.09443413
FM_225-CITE5	0.09443415
FM_225-CITE5	0.09443426
FM_277-TTGGGCGAGTCCCGAC	0.09443443
FM_225-CITE5	0.094434455
FM_185-GTAGCTAAGCAGCAGT	0.09443459
FM_188-TGAACGTAGGGTCTTT	0.09443459
FM_239-AACCCAAGTCTCACAA	0.094434634
FM_021-GACGTTAGTAATAGCA	0.09443474
FM_225-CITE7	0.09443477
FM_225-CITE1	0.094434805
FM_302-CATTGTTTCTGCTAGA	0.09443521
FM_300-GACTCTCAGCTGACCC	0.09443524
FM_225-CITE6	0.09443524
FM_300-ACTATTCCACCTATCC	0.09443537
FM_239-TTCCGGTAGCGTCAGA	0.09443541
FM_019-CGGGTCAGTAAATACG	0.09443549
FM_225-CITE5	0.0944355
FM_225-CITE7	0.09443553
FM_225-CITE4	0.094435565
FM_225-CITE5	0.09443627
FM_225-CITE6	0.094436295
FM_225-CITE3	0.0944363
FM_253-GAGACTTAGACCAGCA	0.09443634
FM_247-GTGCTGGCAACTGCTA	0.094436415
FM_225-CITE3	0.09443679
FM_289-CACTAAGTCAAGCGTT	0.09443684
FM_251-TCGGATAGTCTACATG	0.09443686
FM_244-AGGTTGTAGTCCTGTA	0.094436884
FM_297-GTAATGCAGACTCAAA	0.09443701
FM_227-ATTACTCAGGTTCCAT	0.09443717
FM_302-GTGCTGGGTAGCCCTG	0.09443733
FM_244-GGGTCTGAGGTTGTTC	0.094437525
FM_302-AGAACCTTCCGGGACT	0.09443756
FM_243-CITE4	0.094437584
FM_225-CITE1	0.09443769
FM_021-CCTTCCCTCTCGCTTG	0.09443779
FM_239-GACTTCCAGAGTTGTA	0.09443781
FM_225-CITE4	0.094438
FM_239-CTTAGGAGTTCGAACT	0.0944382
FM_225-CITE4	0.09443833
FM_225-CITE8	0.09443849
FM_225-CITE7	0.094438545
FM_212-TATCTGTAGCACGTCC	0.09443859
FM_225-CITE6	0.0944386
FM_298-GTCCACTCAGAGGCAT	0.09443865
FM_188-AACAGGGGTCGTTTCC	0.09443872
FM_225-TCTATACTCTAGACCA	0.09443872
FM_227-ATCGCCTGTAGCCAGA	0.09443875
FM_263-GGTGAAGCATAACTCG	0.094439134
FM_239-AGCTCAATCCTACCAC	0.09443919
FM_227-TCTGTCGAGAAGAACG	0.094439626
FM_225-CITE6	0.09443976
FM_225-CITE7	0.09443988
FM_225-CITE1	0.094440244
FM_034-CAGCGACGTTTGGCGC	0.094440244
FM_225-CITE4	0.094440244
FM_239-GGGCGTTTCCGCAAAT	0.0944403
FM_225-CITE6	0.09444032
FM_187-AGTGACTAGTAACCGG	0.09444034
FM_225-AGCATCACACGGCGTT	0.09444069
FM_240-CCGTAGGGTACCCGAC	0.09444101
FM_227-TGAACGTGTCGTTGGC	0.09444107
FM_225-CITE6	0.094441175
FM_225-CITE1	0.09444125
FM_244-GTCATTTGTAGGGTAC	0.094441414
FM_150-TCCGAAAGTTGCTAGT	0.09444143
FM_065-CAGCTGGCATGATCCA	0.09444167
FM_225-CITE7	0.09444169
FM_177-CAGGCCACAGTTGTCA	0.09444171
FM_225-CITE5	0.09444195
FM_277-CTGCAGGAGTGGCAGT	0.094442904
FM_069-ACTGAACTCTCTTATG	0.09444302
FM_225-CITE3	0.09444303
FM_225-TTCAGGAAGGCTCAAG	0.09444314
FM_262-TACCGGGAGATGAAGG	0.09444316
FM_243-CITE5	0.0944433
FM_246-CATACTTTCAGGAGAC	0.09444344
FM_225-CITE6	0.09444345
FM_246-CAATCGACACGTACAT	0.09444397
FM_252-CAAAGAAGTCACCCTT	0.09444415
FM_225-CITE8	0.094444305
FM_280-AGACCCGAGGACAAGA	0.0944446
FM_028-CACACCTTCCGCGCAA	0.09444464
FM_225-CITE3	0.09444525
FM_028-TAAGAGATCAAGGCTT	0.09444526
FM_227-TAGAGTCCACGGGTAA	0.09444535
FM_212-GTCACTCGTAGTCGTT	0.094445415
FM_300-AGAACCTAGTAGTCCT	0.09444554
FM_297-AGGTCTACAAAGGTTA	0.09444554
FM_225-CITE7	0.094445616
FM_040-CGTTCTGCAATGAATG	0.09444566
FM_225-CAGATCATCCATCGTC	0.09444569
FM_227-CACTGTCTCTTCCGTG	0.0944459
FM_239-ATATCCTTCCCGAATA	0.09444593
FM_296-GCATCGGGTTACGCCG	0.09444602
FM_225-CITE7	0.094446026
FM_065-CCTAAAGGTAAGTAGT	0.09444621
FM_292-CITE3	0.09444629
FM_225-CITE4	0.09444655
FM_289-TACTTGTTCTTACTGT	0.09444657
FM_150-GTGGGAAAGAGCATTA	0.09444677
FM_034-TACTCATGTATCGCAT	0.094447136
FM_225-CITE4	0.09444716
FM_166-GAAATGATCACAATGC	0.09444758
FM_188-TCTGTCGGTAGGATAT	0.09444778
FM_225-CITE4	0.09444794
FM_225-CITE7	0.09444809
FM_292-CACGAATGTTCTCGCT	0.09444825
FM_177-CCTACGTTCGAGTGGA	0.094448745
FM_239-TTGGATGGTTACCTGA	0.094448864
FM_166-CTGAATGAGGTGCATG	0.09444908
FM_191-GCCAACGTCCTACCAC	0.09444926
FM_290-GTGTTCCCAAAGACGC	0.09444926
FM_225-CITE2	0.09444933
FM_191-TCATTGTCACACTTAG	0.09444936
FM_166-TCCGAAAAGAAGATCT	0.0944497
FM_227-CTAGACACAACTGGTT	0.09444974
FM_265-CGCAGGTCAAGCGCTC	0.09444975
FM_239-CTTGATTTCATGCATG	0.0944498
FM_180-GGTGTCGCAACGGCCT	0.0944499
FM_237-TGAATCGGTCAACCTA	0.09444991
FM_225-CITE2	0.09444993
FM_071-AGCTTGACATTCGACA	0.09445008
FM_243-CITE7	0.09445014
FM_246-GAAGGGTCATCCGGCA	0.094450496
FM_225-CITE2	0.09445056
FM_188-TACTTACCAGGCTTGC	0.09445065
FM_292-CITE6	0.0944509
FM_293-CTGCATCCACCTGCGA	0.09445101
FM_239-TCGAACAAGACAACTA	0.09445101
FM_225-GACCCAGTCGTCAAAC	0.09445119
FM_172-GTGATGTGTGGATCAG	0.09445126
FM_225-CITE3	0.09445134
FM_188-ATGGTTGGTGTGTCGC	0.094451375
FM_225-CITE3	0.09445139
FM_297-TACCCGTTCATACAGC	0.09445194
FM_240-TGATTCTAGCGTCTGC	0.094452195
FM_225-CAAGACTGTGACGCCT	0.09445225
FM_297-AAACCCAGTGACAACG	0.094452344
FM_245-TGGGAAGGTGTGTACT	0.0944524
FM_280-CACGGGTAGAGCCATG	0.094452605
FM_187-CATGAGTAGCCTCATA	0.09445273
FM_300-GTTAGACGTCGTTCAA	0.09445284
FM_296-CATCGGGCACAGTCGC	0.094453
FM_185-TTCATTGCAAGTTTGC	0.09445302
FM_034-AAGGAGCAGAGTAATC	0.09445315
FM_225-CITE5	0.09445317
FM_227-AGTTAGCGTATCCTTT	0.09445322
FM_225-CITE4	0.09445328
FM_283-CACAGATCACTGGACC	0.09445336
FM_225-CITE5	0.094454244
FM_280-TGAATGCAGTAAATGC	0.09445431
FM_239-CAGGCCAGTGTAGCAG	0.09445446
FM_243-CITE1	0.09445485
FM_227-TCTACCGGTTAGGAGC	0.09445545
FM_227-GCATGATGTCTCCTGT	0.0944556
FM_300-AAGTACCGTTGTCTAG	0.09445566
FM_225-CITE3	0.09445579
FM_237-GGTGTTAGTAAGGCCA	0.0944559
FM_150-TGTAACGGTAAGATAC	0.094456196
FM_296-CTGTCGTGTGGTCTGC	0.09445622
FM_028-CACACAAAGGCATGTG	0.0944563
FM_239-GACCCTTCAACCGCTG	0.09445638
FM_225-CITE6	0.09445659
FM_179-GCGTTTCGTGACGCCT	0.094456695
FM_040-GTCGGGTCATCCCATC	0.094456896
FM_244-TCTTAGTGTCACGCTG	0.094456896
FM_247-TACGTCCAGGCCTAGA	0.09445707
FM_303-ATGCGATGTCGCTGCA	0.09445729
FM_243-CITE5	0.09445744
FM_188-CAAGACTCAGTTGTTG	0.09445757
FM_028-CTCGAAATCATGTGGT	0.09445762
FM_227-CCGGGTAAGACTGTTC	0.09445763
FM_292-CITE6	0.09445782
FM_244-TGATCAGAGGACACTG	0.09445796
FM_234-TTGCATTGTATGCAAA	0.09445805
FM_021-GGGCATCGTCAGGACA	0.09445819
FM_261-GGTGGCTAGCGCACAA	0.09445826
FM_225-CITE5	0.09445831
FM_187-TCCGGGAAGACCAGAC	0.094458364
FM_239-TATACCTGTGTCTTCC	0.094458826
FM_150-AAGGTAAAGAAGTCTA	0.09445902
FM_034-GATGCTAAGGATGTAT	0.094459176
FM_225-CITE8	0.094459176
FM_227-ATCGGATGTCGTTGGC	0.09445929
FM_187-TCCGAAACAGAGCGTA	0.094459474
FM_212-TCGCTTGGTATCGTAC	0.094459504
FM_280-AAGGTAAAGCTCTTCC	0.09445953
FM_239-CCTATCGCAATGCAAA	0.09445981
FM_230-GTGCGTGGTCCGAAAG	0.09445985
FM_264-TCGGGCAAGCAGTAAT	0.09446005
FM_289-CATGGATGTAGGGTAC	0.094460174
FM_028-GCTGCTTTCGTGTAGT	0.094460465
FM_225-CITE5	0.09446084
FM_300-CGTAGTAAGGCGAACT	0.09446101
FM_227-TTAATCCAGGTCACTT	0.09446106
FM_179-GTGAGGAGTAAGAACT	0.09446116
FM_225-CITE6	0.094461225
FM_065-TAAGCGTCATCTCCCA	0.09446143
FM_212-ATGATCGAGCAAATGT	0.094461545
FM_028-AGTGGGAGTAGGAGTC	0.094461754
FM_150-GCACATAAGGGTTAGC	0.09446188
FM_225-CITE6	0.094461925
FM_225-CITE7	0.09446205
FM_225-AGTCAACTCGAGATGG	0.09446216
FM_179-TTCTGTATCTTTCCAA	0.09446221
FM_225-CITE8	0.09446228
FM_028-TGGGCGTCAAATACAG	0.094462365
FM_021-CAACCAAAGGTTCCTA	0.09446242
FM_292-CITE7	0.09446256
FM_225-CITE2	0.094462626
FM_285-ACGTAACCAACAAGAT	0.0944627
FM_225-CITE5	0.09446272
FM_150-CTCTCAGCATTGAAGA	0.09446318
FM_188-CGTAAGTTCGTGGCGT	0.09446332
FM_065-CAGGTGCCATGCAACT	0.09446343
FM_225-CITE3	0.09446345
FM_280-GTCCCATCAGGCTCTG	0.09446356
FM_244-ATGGGTTAGAGATTCA	0.09446364
FM_225-CITE8	0.09446384
FM_225-CITE7	0.09446386
FM_048-CACATTTGTCTCCACT	0.09446395
FM_225-CITE5	0.09446397
FM_150-AAGTCGTCAAGTCCAT	0.09446431
FM_225-CITE4	0.09446456
FM_225-CITE1	0.09446487
FM_225-CITE8	0.094465025
FM_225-CITE5	0.09446539
FM_225-CITE6	0.0944655
FM_028-ACGAGCCAGACCTTTG	0.094465695
FM_225-CITE1	0.09446588
FM_225-CITE1	0.09446635
FM_225-CITE3	0.09446718
FM_276-AAAGTCCGTCACTCGG	0.09446719
FM_300-GGATCTAAGCTCGAAG	0.094467714
FM_302-TTATTGCCATTCTCCG	0.09446779
FM_285-ATTCTACAGAAACTCA	0.094468124
FM_217-CTAACTTGTCAACCAT	0.09446815
FM_225-AGGGCCTTCCCAGTGG	0.09446825
FM_040-TGACAACGTCCATCCT	0.09446836
FM_184-GACTCTCAGTCCGCCA	0.09446848
FM_239-ACATCCCGTTGGGTTT	0.09446857
FM_244-TTTACGTTCTTTCTAG	0.0944688
FM_225-CITE4	0.09446896
FM_225-CITE6	0.09446903
FM_225-CITE7	0.094469294
FM_244-AGTACTGCAGGGTCTC	0.09446938
FM_199-TGCCGAGAGACCGTTT	0.094469465
FM_216-GAGCCTGTCGTAGAGG	0.09446952
FM_284-TGTGATGAGCTGTACT	0.09446962
FM_244-ACCCTCAAGCTTACGT	0.094469704
FM_285-TCATTGTCAACATCGT	0.09446978
FM_246-ACGTACAGTAAGTCAA	0.094469875
FM_169-TTTCAGTTCTCACCCA	0.09447008
FM_186-GCAGTTAGTCCTCCTA	0.09447009
FM_225-CITE1	0.094470106
FM_196-GTTGCTCCAACTCGTA	0.094470136
FM_225-CITE6	0.094470136
FM_185-GCATTAGAGCGCCGTT	0.09447115
FM_166-GTGGTTAAGGCACTCC	0.09447139
FM_040-TTTCCTCCATCTATGG	0.094471455
FM_034-CTCGTCATCTGTTTGT	0.09447154
FM_225-CITE5	0.094471656
FM_212-TGTTGGAGTCCGGACT	0.09447166
FM_225-CITE1	0.09447171
FM_297-TGAGCATTCACTTGGA	0.094471775
FM_212-GACATCATCCACACAA	0.094472095
FM_296-GACCTTCAGCTGTTCA	0.09447249
FM_244-AATGACCGTCGGCCTA	0.09447249
FM_219-AGTTCGAAGGTATAGT	0.09447267
FM_239-GGTAACTAGCTGCCTG	0.094472766
FM_300-GTGACGCTCTTGAACG	0.09447294
FM_237-AAGCATCGTTAATCGC	0.094473064
FM_298-CTGGCAGAGGACTAAT	0.09447326
FM_247-ACAGCCGGTTGATCGT	0.09447339
FM_225-CITE2	0.09447373
FM_225-CITE1	0.09447391
FM_290-AAAGGTAGTGAATGAT	0.09447412
FM_225-CITE8	0.09447445
FM_225-CITE1	0.094474606
FM_225-CITE3	0.09447465
FM_225-GGCGTCAGTAAGAACT	0.09447512
FM_225-CITE4	0.09447513
FM_286-TAAGCCACAAGTACCT	0.09447513
FM_225-CITE6	0.094475284
FM_196-AATCGACTCAAAGAAC	0.094475545
FM_185-GGTGAAGCAGTTGTTG	0.09447558
FM_120-GGAAGTGAGTTGTAGA	0.09447567
FM_239-CTACTATCAAACGTGG	0.09447582
FM_296-AGACCATCATGTGCCG	0.094475865
FM_028-AGTGGGAAGCGGCTTC	0.09447592
FM_243-CITE1	0.09447613
FM_244-TCACAAGCAGCACGAA	0.09447615
FM_298-AGTTCCCTCGACCTAA	0.09447616
FM_019-AAAGATGGTAACGACG	0.09447621
FM_247-TCAATTCAGGGAGGAC	0.09447631
FM_150-GTCAAACGTACCGGAA	0.09447657
FM_225-CITE3	0.09447665
FM_296-AGTTCGACAAACGTGG	0.094476804
FM_191-CTGAATGTCAATCCGA	0.094477184
FM_019-CAGCATACACACCGAC	0.094477236
FM_225-CITE7	0.094477266
FM_225-CITE4	0.09447747
FM_034-CCTCAGTGTGGTTTCA	0.09447771
FM_040-GGGCATCGTATAAACG	0.09447823
FM_239-CCTTTGGGTATCACCA	0.094478264
FM_191-TATCTGTTCTTGTTAC	0.094478294
FM_262-TGTGAGTTCTGAGTCA	0.09447838
FM_296-CACATGAAGTTGGACG	0.09447858
FM_243-CITE3	0.0944786
FM_239-CTAACCCAGGTGCTTT	0.09447861
FM_187-TGTAACGCATCTTAGG	0.09447884
FM_225-CITE2	0.094478965
FM_225-CITE5	0.09447927
FM_168-AGTACCATCAAAGAAC	0.09447939
FM_296-TTCAGGAAGAGCAACC	0.0944799
FM_227-TGGCGTGAGGCACAAC	0.09447993
FM_180-CTCATCGGTGTCATCA	0.09448006
FM_225-CITE8	0.0944807
FM_225-CITE1	0.09448091
FM_225-CITE7	0.09448101
FM_188-CGCAGGTAGCCTTCTC	0.09448124
FM_187-TAGGGTTAGGCTGAAC	0.09448127
FM_185-AGTGTTGAGGTCCCGT	0.094481505
FM_294-AAGCGAGTCTCAGAAC	0.09448161
FM_225-CITE3	0.094482176
FM_225-CITE1	0.094482176
FM_276-TTGCATTTCCTTGACC	0.094482265
FM_021-TACTTACGTACAAGTA	0.0944823
FM_188-AGGACTTAGCTGACAG	0.09448244
FM_225-CITE1	0.09448248
FM_225-CITE6	0.09448253
FM_028-CTGCGGACAGCTGTTA	0.09448277
FM_212-ACGCACGGTAGATCCT	0.09448331
FM_298-GTGTTAGTCGTAACTG	0.09448351
FM_166-ACACTGATCTCGGTCT	0.094483614
FM_265-TGTTCCGCAAGTGATA	0.094483726
FM_150-TGACTCCAGACATCCT	0.09448383
FM_225-CITE1	0.094483845
FM_287-AGTGACTGTCCCTGTT	0.094483845
FM_227-CTGCAGGGTGTTCAGT	0.09448385
FM_262-TCGTGGGCAAGAGCTG	0.094483875
FM_225-CITE1	0.0944839
FM_180-TCAGCCTGTCGTCTCT	0.09448399
FM_225-CITE4	0.09448416
FM_300-CCTCCAATCAGACCCG	0.09448457
FM_285-AGACACTCAAATGATG	0.094484575
FM_244-CTTACCGTCATGCCCT	0.09448471
FM_225-CITE2	0.09448473
FM_294-GTCAGCGGTTGGCCGT	0.09448485
FM_225-CITE4	0.09448494
FM_281-GCAGCTGCAACATACC	0.09448534
FM_300-TGAGGTTGTCCTTTGC	0.094485596
FM_243-CITE7	0.09448578
FM_296-CATGCAATCTGAGGTT	0.09448579
FM_225-CITE2	0.09448598
FM_291-TTAGGGTAGCCATGCC	0.09448605
FM_298-ATTACCTTCTATGTGG	0.09448609
FM_225-CITE3	0.09448625
FM_225-CITE7	0.09448637
FM_289-TTGAGTGAGATTGGGC	0.094486475
FM_225-CITE8	0.094486594
FM_225-CITE1	0.09448662
FM_239-AGGACGATCCCGTAAA	0.09448682
FM_232-CTGGCAGTCCGTGTCT	0.094486944
FM_225-CITE7	0.09448709
FM_021-GATCGCGTCAGTCCCT	0.09448728
FM_221-TCATTTGTCGCCTATC	0.09448746
FM_261-TTCTAACTCTATGTGG	0.0944878
FM_187-TACCGAAGTTGTGTTG	0.09448783
FM_239-TGCCGAGAGTTGCTCA	0.09448803
FM_180-TGTAAGCAGCTACGTT	0.09448809
FM_264-AGTCATGTCGGCGATC	0.094488166
FM_225-CITE4	0.09448827
FM_227-TTGAACGTCTGGGCAC	0.09448863
FM_225-CITE6	0.0944887
FM_225-CITE7	0.09448878
FM_150-TCTTTGATCGAACCAT	0.09448896
FM_289-ACTCCCAAGAGCTTTC	0.094489485
FM_212-ATCTCTATCATTTGCT	0.094489574
FM_217-CATGGTAAGGCGTTGA	0.094489604
FM_225-CITE2	0.09448975
FM_239-CTCAGGGCACTGCATA	0.09448987
FM_028-TTCGGTCTCGGAGCAA	0.094490096
FM_227-CCCTAACAGTTCATGC	0.094490156
FM_261-TCAGTGAAGCCGATCC	0.09449022
FM_225-CITE7	0.09449038
FM_280-AGTACCATCGCTTTAT	0.09449056
FM_225-CITE7	0.094491266
FM_292-CITE6	0.09449136
FM_034-GCTGGGTGTGAGGGTT	0.09449136
FM_028-CGAGCACCATTAACCG	0.09449141
FM_225-CITE4	0.09449154
FM_187-GGTAGAGTCTGGTGGC	0.094491705
FM_040-GACTAACCATGTTCCC	0.09449172
FM_227-CCCTGATCACTGTCGG	0.094491825
FM_028-TCTTCGGGTAGCTCCG	0.09449185
FM_188-CTGGACGAGTAGCTCT	0.09449191
FM_034-TGCACCTAGAATGTGT	0.09449192
FM_225-CITE6	0.0944922
FM_239-GGAATGGTCCTTCTAA	0.09449253
FM_065-ACACTGACATGTTGAC	0.09449266
FM_225-CITE1	0.094492696
FM_259-AGACACTAGAGCCTGA	0.094492786
FM_244-CCATCACCAACCAATC	0.09449286
FM_191-AATCGTGCAATCAAGA	0.094492905
FM_297-AATCGTGAGGGATCAC	0.094492994
FM_225-CITE4	0.09449303
FM_252-GGCGTCATCTAGCCTC	0.09449324
FM_150-CCTCTCCCAGGTCCCA	0.09449325
FM_296-TGTTCCGTCGACTCCT	0.094493456
FM_292-CITE4	0.09449384
FM_225-CITE4	0.09449389
FM_225-CITE4	0.094494015
FM_188-CTACATTAGGCTATCT	0.09449423
FM_185-TGTTCCGGTAAGTAGT	0.0944943
FM_150-ACTTCGCGTGGATTTC	0.09449449
FM_212-ATGAGGGTCCGATGTA	0.09449477
FM_019-CGTAGCGAGCAGGTCA	0.094494924
FM_166-TGTGATGGTTGGTGTT	0.094494954
FM_225-GTGTAACGTTACGCCG	0.09449498
FM_179-TTACCGCTCGTAGCCG	0.09449536
FM_225-CITE1	0.09449547
FM_225-CITE4	0.09449554
FM_048-ATGCGATTCGTCTGCT	0.09449595
FM_252-TGAGGTTGTAGATCCT	0.09449599
FM_247-CTGTGAACACATTCGA	0.094496034
FM_225-CITE7	0.094496034
FM_225-CITE4	0.09449658
FM_297-TGGGCGTTCATGCCAA	0.09449658
FM_302-AAGACTCAGCCTGTGC	0.09449673
FM_296-AGGAAATAGCGACAGT	0.09449678
FM_225-CITE5	0.09449691
FM_293-TCCCAGTTCTCGTTTA	0.09449702
FM_247-ACCCTTGAGCCACAAG	0.09449727
FM_300-CAGCAGCTCGCGCTGA	0.09449732
FM_226-CTGGACGGTGGGTATG	0.09449735
FM_292-CITE3	0.09449763
FM_028-CTCTACGCAGCTGCAC	0.09449777
FM_227-ACGTAGTAGCATTGAA	0.094498135
FM_225-CITE7	0.09449817
FM_225-CITE6	0.09449818
FM_187-GGACGTCGTTGGATCT	0.09449826
FM_225-CITE1	0.09449859
FM_225-CITE6	0.09449903
FM_225-CITE1	0.09449924
FM_225-CITE6	0.094499364
FM_246-TCCTGCATCCTCTAAT	0.09449937
FM_180-CACTAAGCATGGCTAT	0.094499394
FM_262-CTCCTTTAGTGACCTT	0.09449976
FM_227-TCACACCCAGACCAAG	0.09450039
FM_298-GAGGCCTCACCTCTGT	0.09450079
FM_071-TCTTCGGTCATCGCTC	0.09450112
FM_191-GCGTTTCGTTGCCTAA	0.09450114
FM_048-ACCGTAACACTTGGAT	0.0945013
FM_246-AGACCCGGTTTGGGTT	0.094501436
FM_285-TCTACATGTAGGGTAC	0.09450145
FM_276-TCTAACTAGAAGGTAG	0.09450197
FM_019-TGCTGCTGTCGAGATG	0.09450198
FM_120-CTCAAGAAGATCGCTT	0.09450201
FM_225-CITE1	0.09450215
FM_300-TGTGGCGCAACGTTAC	0.094502464
FM_225-CITE8	0.094502494
FM_297-TCAAGACTCCTGTTGC	0.094502494
FM_028-CATTCGCGTTCAGCGC	0.094502546
FM_296-CAAAGAAGTCAGACTT	0.094503075
FM_239-AAAGTGATCATTCCTA	0.09450308
FM_225-AAGCGAGTCGCCGAGT	0.094503105
FM_028-TATCAGGCAGCGTAAG	0.09450332
FM_225-CITE1	0.094503425
FM_225-CITE6	0.09450344
FM_187-GCCCGAATCGTGGGAA	0.09450344
FM_261-GGGACAATCCGTGGCA	0.09450348
FM_028-ACAGCCGCAGCTGTTA	0.0945036
FM_186-GTCGAATAGTGGGAAA	0.094503626
FM_296-CACTGAACAGGGAATC	0.09450371
FM_225-CITE3	0.09450393
FM_225-CITE6	0.094504066
FM_289-ATGAGGGGTCCGAAGA	0.094504096
FM_181-CTGCTCACACTACGGC	0.09450413
FM_225-CITE1	0.09450416
FM_028-CATGACATCAAGGCTT	0.09450435
FM_178-GAAGTAATCCTTTGAT	0.094504535
FM_166-GCCATGGGTACGATTC	0.09450468
FM_034-CTGCCTAAGTTGAGAT	0.09450523
FM_280-GTGTGATCAGTGAGCA	0.094505414
FM_239-AAATGGACAGAAGCTG	0.09450547
FM_188-GAGTTTGAGTTCATCG	0.09450548
FM_227-CGATCGGCAACTCGTA	0.09450549
FM_225-CITE2	0.09450559
FM_028-GGTGTTACACAGCCCA	0.09450563
FM_150-CGTGTCTGTAGCCAGA	0.09450567
FM_225-CITE5	0.09450572
FM_292-CITE2	0.09450585
FM_300-GCGTTTCTCTTCCACG	0.094506085
FM_225-CITE8	0.09450649
FM_262-AGATGAAGTCACGACC	0.09450681
FM_225-CITE2	0.09450711
FM_225-TTGGATGCAAGGGTCA	0.094507396
FM_028-ACGGGTCTCCACGACG	0.094507426
FM_150-CACAGGCGTACTCAAC	0.094507575
FM_028-TGTGTTTAGGAGCGTT	0.09450771
FM_292-CITE1	0.094507985
FM_186-AAAGAACTCCCGATCT	0.09450806
FM_239-GTTGCGGGTAGAGATT	0.09450814
FM_225-CITE5	0.0945083
FM_021-GTGCATATCAAGGTAA	0.09450841
FM_028-TAAACCGAGTTCGCAT	0.09450855
FM_191-GCCATGGCATCAGCAT	0.09450864
FM_187-GGGTGAATCGGTGTTA	0.09450879
FM_296-TGTAGACGTGACCGTC	0.09450905
FM_040-CTTAACTTCATCGATG	0.09450907
FM_296-AAGACAACAATAGTCC	0.09450947
FM_225-CITE8	0.09450961
FM_246-CGGCAGTAGAGGTCGT	0.09450971
FM_296-AGTAGCTAGGGCCCTT	0.09450998
FM_225-CITE1	0.09451007
FM_225-CITE4	0.09451057
FM_191-TGATTTCGTTAGGAGC	0.09451057
FM_239-GAAGAATTCAATCAGC	0.09451085
FM_261-CATCGTCGTAGTTAGA	0.09451088
FM_212-GAGAAATCAAGGTCAG	0.09451114
FM_294-TTGAGTGTCAAGTCTG	0.09451123
FM_289-AGGCCACAGTACGTCT	0.0945116
FM_246-TCTCCGATCGCCAGTG	0.09451181
FM_188-TAAGCGTTCTAGTGAC	0.09451191
FM_296-CGAGTTAAGATAGGGA	0.09451197
FM_262-ACTTTGTGTTCGAGCC	0.09451204
FM_184-CCAAGCGTCTTAGCTT	0.09451208
FM_244-CCGGTAGAGCCGTAAG	0.09451211
FM_121-TCGGGCATCTCGGTAA	0.09451214
FM_212-TCCGATCTCGGTCTAA	0.09451256
FM_264-TAGAGTCGTCGCGTTG	0.094512716
FM_246-AAACGAAGTCTGCATA	0.09451284
FM_191-ATCGTGACATGGGCAA	0.09451305
FM_225-CITE7	0.09451307
FM_225-CITE7	0.09451322
FM_225-CITE5	0.09451333
FM_300-TATCGCCAGCCGATCC	0.09451341
FM_225-AAGACAAGTGTGTGTT	0.09451366
FM_251-AGTAGTCCATATCGGT	0.094513856
FM_191-GAGGCAATCGTGGCGT	0.09451408
FM_021-GTTTCTAGTTCTGGTA	0.09451431
FM_225-CITE5	0.09451434
FM_188-AGGCTGCGTATGTCAC	0.09451453
FM_166-TACGTCCCAGCTGTAT	0.09451468
FM_289-GTTCTATCATGTGACT	0.09451468
FM_225-CITE1	0.094514824
FM_225-CITE3	0.09451504
FM_239-GCAACATTCTATCACT	0.094515115
FM_225-CITE7	0.09451518
FM_225-CITE1	0.09451563
FM_150-CTTCTAATCTCCGATC	0.09451564
FM_021-CGTAGCGGTCGGCTCA	0.094515674
FM_225-CITE1	0.094515674
FM_166-GTGAGCCGTCCTGTTC	0.09451571
FM_028-AGCGTATAGTGAAGAG	0.09451584
FM_227-TGATGGTTCTGTGCAA	0.09451594
FM_239-CGTGTCTAGTAAGAGG	0.094515964
FM_225-CITE8	0.0945161
FM_225-CITE1	0.09451635
FM_301-GGGCGTTAGAGCACTG	0.09451643
FM_225-CITE8	0.09451645
FM_261-TGCGACGGTAGTTACC	0.094516605
FM_278-TTCATGTGTAGAGACC	0.09451675
FM_225-CITE2	0.094517075
FM_225-CITE4	0.094517104
FM_227-GTGAGTTGTTCCCAAA	0.094517484
FM_280-CGATCGGCACTATCCC	0.09451751
FM_302-GTCGCGATCTGCGTCT	0.09451751
FM_294-AGGTCTAAGCAACCAG	0.09451759
FM_225-CITE7	0.09451765
FM_296-CTTGATTAGTCGAATA	0.09451788
FM_227-ATCAGGTTCACTTGGA	0.09451819
FM_225-CITE6	0.094518386
FM_225-ATTCTTGCATAGGCGA	0.094519176
FM_287-CATTGCCTCCAAGCAT	0.09451937
FM_297-GTTGAACGTGCCTTTC	0.094519496
FM_297-CGATCGGAGACGATAT	0.09451969
FM_254-TCAGTGAGTGTCATTG	0.094519734
FM_301-TGAGACTCATCCCACT	0.09451976
FM_287-ACATGCATCCGTGTAA	0.09451987
FM_225-CITE5	0.0945201
FM_239-GTGTTCCTCCTATTGT	0.09452085
FM_225-CITE5	0.09452151
FM_028-GATTCAGGTACGCACC	0.09452213
FM_187-AACAGGGGTGGCGCTT	0.09452223
FM_225-CITE2	0.094522335
FM_186-TGTTTGTGTGTCGATT	0.09452268
FM_231-TTTGGAGGTCTTGAGT	0.09452272
FM_244-TGCACGGGTTACACTG	0.09452273
FM_225-CITE3	0.09452274
FM_289-CTATCCGGTGTTGAGG	0.09452274
FM_225-CITE2	0.09452286
FM_252-GCCCAGATCAACACCA	0.09452289
FM_225-CITE8	0.09452342
FM_300-TTGCCTGCATCGTGCG	0.09452359
FM_239-GGCTGTGCATGTTCGA	0.09452366
FM_225-CITE1	0.09452378
FM_227-TACCGAAGTGATACTC	0.09452408
FM_296-GAGTGAGAGGAACTAT	0.09452422
FM_191-AACAGGGCAGAAGCGT	0.09452423
FM_028-GCCAAATTCCGAAGAG	0.09452428
FM_239-CGTTCTGCATAACTCG	0.09452452
FM_225-CITE1	0.094524845
FM_225-CITE7	0.09452505
FM_225-CITE7	0.09452511
FM_180-GCCCAGAGTTCAAGGG	0.09452528
FM_028-CGGAGCTAGGGATGGG	0.09452531
FM_150-TGTAAGCAGCACGATG	0.0945259
FM_191-ATACCGATCAGCCTCT	0.09452603
FM_179-GTCTCACGTCACCTTC	0.09452614
FM_225-CITE4	0.094526544
FM_150-CGCATGGCACAATGCT	0.094526626
FM_019-GTCGTAATCACAGGCC	0.09452681
FM_259-TTCCTTCCATACAGAA	0.094526835
FM_302-ATCACGACAATTGCAC	0.094526984
FM_225-CITE1	0.09452712
FM_225-CITE5	0.094527125
FM_225-CITE7	0.09452717
FM_300-TGCGACGTCCTTGACC	0.09452733
FM_302-CAATTTCCAGGCTACC	0.09452753
FM_180-TGGGCTGCAAGCACCC	0.09452764
FM_179-CATCGCTCATGGAATA	0.09452766
FM_028-TAGTTGGAGCTGGAAC	0.09452766
FM_262-CTCTGGTTCGCCGAAC	0.09452802
FM_239-AGTAACCTCTGCTGAA	0.09452822
FM_028-ATGGGAGAGCTCCCAG	0.09452831
FM_225-CITE8	0.09452857
FM_225-CITE4	0.09452861
FM_289-ATCAGGTAGCGCCGTT	0.09452862
FM_216-ATGGTTGTCAACGAGG	0.09452874
FM_191-TACTTGTGTGTTCGTA	0.09452877
FM_225-CITE8	0.09452883
FM_252-TGAGCGCTCGCAACAT	0.0945289
FM_225-CITE4	0.094529025
FM_225-CITE4	0.09452913
FM_150-GGCTGTGGTGTCGATT	0.09452913
FM_191-GTGAGCCGTAGTTCCA	0.09452914
FM_191-AAAGTGATCCTATTGT	0.0945294
FM_225-CITE4	0.094529614
FM_191-GGAATCTAGCTGACCC	0.09452967
FM_225-CITE7	0.09452978
FM_021-AGGGAGTCAGCGAACA	0.09452986
FM_225-CITE8	0.09453006
FM_227-TACTTGTGTGTAGTGG	0.09453008
FM_292-CITE1	0.09453011
FM_240-ATCGATGAGCGTGTCC	0.094530195
FM_239-CTCCTTTCATAGATGA	0.09453022
FM_225-CITE7	0.09453061
FM_225-CITE2	0.094530635
FM_296-TGGATGTGTACGATCT	0.094530724
FM_166-AACCATGTCAAGTTGC	0.094530754
FM_048-CCCAGTTTCATCATTC	0.094530985
FM_284-ATGCATGCATCATCTT	0.09453123
FM_225-GTCAAGTTCCTCACTG	0.09453127
FM_225-CITE3	0.09453128
FM_225-CITE4	0.09453144
FM_034-GGCCGATTCACCAGGC	0.09453153
FM_225-CITE4	0.094531715
FM_173-CGCCAGAAGCTAGAGC	0.09453176
FM_225-GTCGAATTCTTCACAT	0.09453182
FM_227-TTCCTTCCATGGAATA	0.09453189
FM_225-CITE1	0.09453189
FM_188-GGACGTCGTGTCATGT	0.094532326
FM_239-CAACAGTTCGGTAGGA	0.09453248
FM_239-GTGAGTTGTAAGGTCG	0.09453251
FM_239-TGCTCCAAGCAGCCTC	0.09453273
FM_246-ACCCAAAGTCGCCTAG	0.094532825
FM_281-TCGAACACATACCAGT	0.09453294
FM_225-ATGTCCCAGCATCCTA	0.09453298
FM_252-GGTGAAGAGCGCTGAA	0.094533
FM_280-CTGCCTAGTCGACTTA	0.094533004
FM_292-CITE6	0.09453308
FM_034-CCCAGTTAGTCGTACT	0.09453334
FM_187-TGTTCTACAGTGCGCT	0.09453403
FM_296-TGAGTCAAGCTGCCTG	0.09453412
FM_212-TCGTAGACATAAGATG	0.094534226
FM_277-GGGAAGTGTTGTTGAC	0.0945343
FM_297-CACGTGGGTACGCGTC	0.09453443
FM_227-TTCAATCAGACCAAGC	0.09453443
FM_028-AGTTGGTTCAACACTG	0.094534606
FM_225-CITE6	0.09453461
FM_225-CITE2	0.09453512
FM_302-CAGATCAAGACAGTCG	0.09453517
FM_028-GGGCACTTCCCAGGTG	0.0945352
FM_225-CITE7	0.0945353
FM_244-TTCGATTAGATGAATC	0.094535686
FM_225-CITE8	0.09453584
FM_225-CITE6	0.09453597
FM_225-CITE2	0.09453598
FM_284-ATGGGAGGTCCACTCT	0.09453633
FM_292-CITE3	0.09453636
FM_300-AGGAATAGTCACTTCC	0.094536625
FM_225-CITE2	0.09453672
FM_237-TCGCACTCAGATAAAC	0.09453675
FM_225-CITE8	0.09453683
FM_225-CITE8	0.09453685
FM_243-CITE3	0.09453687
FM_244-TCACGGGAGGTCACTT	0.094537005
FM_283-GAGTCTACAGCGCGTT	0.09453706
FM_225-CITE2	0.09453724
FM_225-CITE3	0.09453739
FM_225-CITE2	0.0945376
FM_225-CITE6	0.09453784
FM_261-CTGATCCTCCTTTGAT	0.094537966
FM_225-CITE8	0.09453804
FM_247-ACCTGAACACCACATA	0.0945382
FM_277-GTATTTCTCCCTGGTT	0.09453822
FM_227-TACGTCCTCAGGGTAG	0.09453823
FM_034-GAGGTGAAGAGTCGGT	0.094538376
FM_292-CITE4	0.09453843
FM_265-GTGTCCTAGAGCCCAA	0.09453843
FM_298-CTACTATGTCTGATCA	0.09453849
FM_225-CITE3	0.09453889
FM_298-CATCAAGGTCACGCTG	0.09453891
FM_225-CITE8	0.09453907
FM_225-CITE4	0.094539225
FM_300-TTGTGGAAGTAACGTA	0.09453925
FM_191-CCCTGATGTGCCGGTT	0.09453946
FM_300-AACAACCCACTTCAGA	0.09453985
FM_298-AAAGAACAGTAAACTG	0.094539955
FM_260-TCGGGTGTCGACGATT	0.094540164
FM_028-CACAGGCGTGCCTTGG	0.0945407
FM_298-ATGCCTCAGCATGATA	0.09454072
FM_250-TATCTGTAGCCAGTAG	0.094540775
FM_225-CITE3	0.094540924
FM_180-CCTTGTGAGGCATCTT	0.09454094
FM_191-GAGAAATGTGCCGTAC	0.094541006
FM_225-CITE6	0.09454111
FM_262-GGTCTGGCAGCGTGCT	0.094541155
FM_048-TCAGGTATCTGCTGCT	0.09454122
FM_186-GTTAGTGCACCTGAAT	0.094541274
FM_303-CTAGACATCGCTGTTC	0.09454131
FM_225-CITE7	0.09454139
FM_150-ATAGACCAGAGCCCAA	0.09454158
FM_184-CTCAAGAGTCCAGAAG	0.094541624
FM_226-CTCCACAAGTCGAAGC	0.09454163
FM_225-CITE2	0.0945418
FM_212-TCTTGCGTCATCGTAG	0.09454191
FM_225-CITE1	0.09454202
FM_227-ATCAGGTCAGCGATTT	0.09454205
FM_225-CITE4	0.09454212
FM_262-AGAGAGCAGTAATACG	0.09454221
FM_296-AGAAGCGTCTCCTGAC	0.09454241
FM_244-TATTGCTCACTGTTCC	0.09454243
FM_179-CTGTAGAAGGTCCCTG	0.094543025
FM_028-GGACATTCACCAACCG	0.09454307
FM_018-AACTTTCCATCATCCC	0.09454339
FM_040-CTAATGGTCATTGCCC	0.094543405
FM_188-GATGACTGTATCTCGA	0.09454362
FM_298-TCTCAGCTCGGAGTAG	0.09454369
FM_019-GCGCAACGTTCCAACA	0.09454392
FM_225-CITE5	0.094543934
FM_028-CCGGTAGGTTGAGGTG	0.09454397
FM_188-TCAGTCCAGCTGCCAC	0.094543986
FM_191-CGGGTCACAGTAGATA	0.09454418
FM_246-TCAAGCACAAAGGCGT	0.094544806
FM_260-TCCATGCTCACTGTCC	0.09454507
FM_302-GACATCAAGTCCTGTA	0.09454535
FM_225-ACCCTCACAAAGGATT	0.0945455
FM_166-GAGTTACTCATCACCC	0.09454553
FM_185-CAAGACTTCGTAACTG	0.09454555
FM_294-AACCTGATCACAATGC	0.09454591
FM_276-CGAGTGCGTTGGGAAC	0.094546124
FM_297-ATCGGCGCAAGCCCAC	0.09454614
FM_262-GCGTGCAAGCGTTCCG	0.09454615
FM_225-CITE6	0.094546326
FM_212-ACTATGGTCCGCAAAT	0.09454643
FM_166-AGGAATACAATTGCGT	0.09454645
FM_212-CATACCCTCGTTATCT	0.09454645
FM_227-TTCACGCGTCTTACAG	0.09454645
FM_225-CCTACGTGTTCTCCCA	0.09454651
FM_296-GATGATCGTACCGGCT	0.09454653
FM_296-GTAACACCAGGTGTTT	0.09454668
FM_225-CITE3	0.094546705
FM_150-AGGGTGAGTAGAATGT	0.09454712
FM_298-AAGCGTTCAGTCAGTT	0.094547704
FM_244-TCATTACAGGTGCTAG	0.09454783
FM_225-CITE2	0.094547845
FM_166-GTCTAGAAGGGACTGT	0.094547905
FM_246-GATGAGGTCCTCGCAT	0.094547935
FM_225-CITE6	0.09454798
FM_180-GATAGAAGTTCGGCCA	0.09454803
FM_239-TGCTTGCTCCATTGCC	0.09454808
FM_225-CITE1	0.094548345
FM_261-GTTAGTGAGCAACAGC	0.09454837
FM_019-CATGGCGCAGGGATTG	0.094548464
FM_225-CITE3	0.09454865
FM_225-CITE8	0.094548695
FM_300-TACACCCCATCATGAC	0.09454873
FM_225-CITE3	0.094548814
FM_281-GGCGTCAAGACTTGTC	0.09454887
FM_292-CITE4	0.094549015
FM_212-AATAGAGAGCCGATCC	0.09454929
FM_298-CAGCACGCAATTGCCA	0.09454938
FM_028-CAGTCCTTCGTCTGAA	0.09454951
FM_237-CATGGTAAGCGAGTAC	0.09454991
FM_225-CITE1	0.09455001
FM_021-GGTGCGTAGCTGATAA	0.09455023
FM_225-CITE1	0.094550356
FM_252-CGATGGCCACCCTTGT	0.094550766
FM_292-CITE5	0.09455081
FM_246-GAGAGGTGTTGTTGTG	0.094550826
FM_225-CITE2	0.09455102
FM_243-GTAGGTTGTTGTGTAC	0.09455106
FM_227-GTTACGATCCTCTCGA	0.09455108
FM_225-CITE8	0.09455157
FM_225-CITE6	0.09455172
FM_150-AAGGAATTCCTCTGCA	0.09455173
FM_280-ATTCCATGTGGCTCTG	0.094551876
FM_225-CITE1	0.09455231
FM_185-TTCTTCCAGAATGTTG	0.094552346
FM_225-CITE7	0.09455263
FM_252-TCCCACAAGTAAATGC	0.09455268
FM_180-AGAGAGCGTGAATAAC	0.09455284
FM_246-GTTCTATCAAGCTGTT	0.09455312
FM_212-GCATCGGCACTTGAGT	0.094553135
FM_185-ATTACTCCAGGACAGT	0.094553374
FM_225-AAACCCAGTGGTTCTA	0.094553396
FM_227-GTTAGTGGTCCCACGA	0.0945535
FM_034-TCTTCGGAGCAATATG	0.09455351
FM_300-AATGCCACAGGAACCA	0.09455392
FM_212-TATACCTAGCGCAATG	0.09455399
FM_225-CITE1	0.09455399
FM_191-CCCTAACTCAACACCA	0.09455415
FM_243-GGGATCCCAGAGTTGG	0.094554156
FM_188-GGGTATTAGGTCGTCC	0.09455451
FM_225-CITE6	0.094554976
FM_225-CITE6	0.09455498
FM_179-CAGATACCAACGACTT	0.09455506
FM_244-CGAAGGAAGAAACCCG	0.09455539
FM_191-TCGAACAGTGAGGATC	0.09455574
FM_298-GAGTCTACAAGAGTAT	0.09455581
FM_246-TTCAGGAAGAACCCGA	0.094555825
FM_188-TACCGGGGTTAGAAGT	0.09455588
FM_287-CAGCCAGTCGTGGTAT	0.094556086
FM_227-GGGTCTGAGGAACGCT	0.09455614
FM_225-CITE1	0.0945562
FM_285-GAGATGGTCGCTGACG	0.09455621
FM_150-AGCCAGCAGGTCACCC	0.09455624
FM_296-TCGACGGAGTCTAGAA	0.094556265
FM_225-CITE2	0.094556704
FM_225-CITE6	0.09455685
FM_225-CITE4	0.09455703
FM_225-CITE6	0.09455715
FM_191-GTCTACCAGCGTTCAT	0.09455719
FM_040-TTTGTCAGTTTAGGAA	0.09455738
FM_225-CITE1	0.09455755
FM_065-CGCGTTTAGAGTCGGT	0.09455796
FM_265-GTAATCGCATCTCAAG	0.09455799
FM_225-CITE4	0.09455816
FM_284-AGGCTGCTCCGACGGT	0.09455858
FM_276-ATCGCCTTCATTACTC	0.09455858
FM_187-AGGGTCCCATGGGTCC	0.094559595
FM_239-CTGAATGGTAGCGCCT	0.09455969
FM_185-AAACGAAGTACGACTT	0.09456018
FM_298-TCCTAATCACCGGCTA	0.094560325
FM_040-CTGATCCGTCAATGTC	0.09456037
FM_280-TCCCAGTCACCTGCTT	0.094560705
FM_225-CITE1	0.09456078
FM_212-GGTAATCCAACCGTGC	0.09456096
FM_297-CTAACTTTCGACCACG	0.09456104
FM_225-CITE5	0.09456104
FM_253-TCATGCCAGCTGTACT	0.094561175
FM_021-GAGTCCGAGGGAAACA	0.09456141
FM_239-CCCTAACTCCAACCGG	0.09456146
FM_188-GTTGTAGTCACCCTTG	0.09456159
FM_297-TATCTTGCAGAGTCTT	0.09456171
FM_239-GTTCCGTAGATGTAGT	0.09456208
FM_225-CITE2	0.09456223
FM_280-GTCTAGAAGACATCCT	0.09456225
FM_262-CATCCACAGGGTTTCT	0.094562255
FM_227-TAAGCACGTGTGAATA	0.09456239
FM_239-CACATGAAGAATTGCA	0.09456244
FM_225-CITE4	0.094562486
FM_225-CITE1	0.094562516
FM_185-GTCTACCAGCTCCATA	0.09456265
FM_185-CTAACTTTCCAACCGG	0.094563186
FM_150-CAAGGGACAATTGCAC	0.09456336
FM_225-CITE3	0.09456357
FM_225-CITE1	0.094563626
FM_297-AGGACTTGTTAGTCGT	0.09456365
FM_185-GAAGGGTGTACATTGC	0.09456372
FM_239-GTCACGGGTAGCACGA	0.09456414
FM_185-GTATTTCGTTGCTGAT	0.09456415
FM_150-AGGGCTCCAAGAGGTC	0.09456416
FM_188-AAATGGATCGCTAAAC	0.0945643
FM_297-CTTCTAACACGGCTAC	0.0945645
FM_040-TCAGCAAGTGGTCCGT	0.094564624
FM_302-CGATCGGAGGGAGTGG	0.09456506
FM_300-GGCGTCACAGTTTGGT	0.09456517
FM_028-CACAGGCAGACATAAC	0.094565526
FM_225-CITE1	0.09456558
FM_292-CITE8	0.09456567
FM_188-GCATCTCAGGATACCG	0.094565816
FM_225-CITE7	0.09456608
FM_048-ACTGATGTCATAACCG	0.09456611
FM_296-AGCGTCGGTTACGTAC	0.09456624
FM_276-CGTCAAAAGACCAGAC	0.09456636
FM_280-CGATCGGGTCACAGTT	0.09456637
FM_225-TCGAACAGTGAGTGAC	0.09456639
FM_225-CITE7	0.09456646
FM_227-TACCTGCGTATGAGCG	0.09456652
FM_280-TCGTCCATCTCCTGAC	0.09456655
FM_065-TGATTTCCAGACGCCT	0.094566576
FM_021-CAACCAATCTTCTGGC	0.094566695
FM_225-GGCTGTGTCTCGCTCA	0.09456685
FM_287-TGCACGGGTGCCGTAC	0.094566934
FM_293-TCATGTTCAACGATCT	0.09456698
FM_212-AGATCGTGTACTAGCT	0.094566986
FM_244-ATCGTCCTCACCGGGT	0.094567
FM_239-GGAGAACAGAGATCGC	0.09456719
FM_225-CITE1	0.094567284
FM_225-CITE5	0.09456757
FM_225-CATACCCCACAAAGCG	0.094567575
FM_227-GCTGGGTTCTTGAACG	0.09456768
FM_225-CITE2	0.0945678
FM_187-CTATCTATCGCACGAC	0.09456794
FM_225-CITE4	0.09456822
FM_187-GGGAGTACACAATGAA	0.09456877
FM_225-CITE2	0.09456878
FM_289-CACTGAACAACTGAAA	0.09456882
FM_173-GTGTTCCCATGATGCT	0.09456885
FM_225-CITE2	0.094568945
FM_040-ATTATCCTCTAGCACA	0.09456902
FM_239-CTGCCATCAGAAGTTA	0.09456903
FM_239-CGTGCTTGTTCCCAAA	0.09456924
FM_225-CITE7	0.09456948
FM_239-CCACCATTCCCTCTAG	0.094569564
FM_243-CITE2	0.09456979
FM_227-TATTCCAGTACTGCGC	0.0945698
FM_225-CITE4	0.09457
FM_246-CAGCAATAGCAGCAGT	0.09457007
FM_302-GTTACAGCAAAGACGC	0.09457016
FM_280-CCCTCAAAGGTAGTCG	0.094570205
FM_191-TAGAGTCTCTGAGATC	0.094570264
FM_297-TGCGGCAGTAACAAGT	0.09457034
FM_225-CITE6	0.09457038
FM_225-CITE1	0.09457046
FM_040-GGGCATCCATGGATGG	0.09457068
FM_225-CITE8	0.09457072
FM_048-CTAATGGTCCACGAAT	0.094571136
FM_297-CTCCGATCATGGATCT	0.09457118
FM_227-TTCCTTCAGAACTCCT	0.09457147
FM_166-TCAGCCTAGAGGTTAT	0.09457169
FM_179-CGGAGAAGTTGCTCGG	0.09457189
FM_239-ACGGTCGGTTTATGCG	0.09457207
FM_247-ACCGTTCGTCATCCCT	0.094572656
FM_019-GACCAATCATGCCTAA	0.09457305
FM_150-AGAAGCGGTGAAGCTG	0.09457347
FM_225-CITE6	0.09457351
FM_302-GCACTAAGTCTGTCAA	0.09457354
FM_276-GGAGATGGTACGTGTT	0.094573624
FM_225-CITE1	0.09457408
FM_239-CCTAAGATCACCATCC	0.09457431
FM_225-CITE2	0.09457465
FM_225-CITE4	0.09457468
FM_296-GTTGCGGAGCAATTAG	0.0945748
FM_225-CITE4	0.09457483
FM_225-CITE1	0.09457504
FM_297-GATTCTTCAACGACTT	0.09457512
FM_294-GCCAGGTCACAACGTT	0.09457512
FM_302-AATGGAAGTTCCTTGC	0.09457516
FM_292-CITE4	0.0945752
FM_225-CITE5	0.094575286
FM_296-AAGATAGGTACGGATG	0.0945753
FM_296-CGTAAGTAGCTGCCTG	0.094575405
FM_246-AGTTCGAGTGTCCCTT	0.09457562
FM_225-CITE1	0.09457589
FM_302-AGGATCTAGCAAGTCG	0.09457592
FM_191-CGGGACTTCGCGTGAC	0.094576225
FM_278-GAGACCCGTCCTACAA	0.09457629
FM_150-ATCACAGGTACGGGAT	0.09457637
FM_292-CITE6	0.094576515
FM_150-AAGGAATAGGCCTTCG	0.09457657
FM_186-GATAGCTAGCCTCTGG	0.09457657
FM_225-CITE1	0.09457668
FM_212-TAAGCGTAGGTCATCT	0.09457676
FM_212-TTACGCCGTGTTCGAT	0.0945768
FM_180-GAATCGTAGTTGTAAG	0.094576895
FM_225-CITE2	0.094577014
FM_191-CATGCTCAGAGAGTTT	0.09457712
FM_229-TGAACGTCAAAGAACT	0.09457712
FM_028-CGTCCATCATGTTGAC	0.094577126
FM_150-CTGTGAAAGTAATCCC	0.09457767
FM_187-TCAGCAAGTTACAGCT	0.09457777
FM_277-AGGTTACTCTCTGCTG	0.094577976
FM_253-CGATGGCCATCATTTC	0.09457805
FM_239-TCTACCGGTGAGGCAT	0.09457826
FM_239-CTAAGTGTCATTACTC	0.09457826
FM_216-CAATGACGTCACATTG	0.09457832
FM_212-CATGCCTGTATCGGTT	0.09457844
FM_040-CCTATTAGTATCTGCA	0.09457867
FM_296-AATAGAGAGCAGATAT	0.094578825
FM_212-GGAGGTAGTGCGGATA	0.09457883
FM_251-TTTGTTGCACTACACA	0.094578885
FM_225-CITE3	0.0945789
FM_253-GATTTCTGTGATACAA	0.09457895
FM_280-GCATCGGTCGTGGAAG	0.09457898
FM_286-AGCGTATGTAACTGCT	0.094579175
FM_225-CITE2	0.094579265
FM_302-AGGGTCCCACAACGCC	0.094579324
FM_028-GTTCGGGCACCATCCT	0.09457973
FM_245-CGCATGGGTATGAGCG	0.094579786
FM_166-GTATTTCCACTTGTCC	0.09458054
FM_034-GTGCTTCTCTTTAGGG	0.094580606
FM_208-CAGTTCCTCGGCTGAC	0.09458082
FM_225-CITE8	0.09458095
FM_055-TTTGCGCGTTACGTCA	0.09458102
FM_280-GACTTCCAGCCGGAAT	0.09458124
FM_179-CTCCCTCCATTAGGCT	0.09458131
FM_298-CCTCATGTCTGCCCTA	0.09458133
FM_071-CTAATGGAGAGTACAT	0.094581485
FM_237-CCAATTTGTCCTTAAG	0.09458163
FM_263-TCAGGTAGTGACCGAA	0.09458165
FM_239-ATAGACCCAACTGATC	0.09458183
FM_028-CGTTCTGTCAACGCTA	0.0945819
FM_177-TCATTACTCGTTAGTG	0.094582215
FM_191-GATCGTATCACTCCGT	0.09458235
FM_225-CITE1	0.09458254
FM_292-CITE8	0.094582595
FM_028-CTGCTGTCACGTTGGC	0.094582625
FM_227-TATCGCCGTAACAAGT	0.09458265
FM_188-TCATTGTGTTGCTCGG	0.09458294
FM_280-GTAGAGGTCTACTATC	0.09458316
FM_180-CACTAAGAGAGCAGTC	0.09458317
FM_225-CITE1	0.09458334
FM_166-CTGGTCTCATGAGAAT	0.09458356
FM_239-GGTGAAGTCGTTACCC	0.09458371
FM_280-ATGATCGAGGTGCTAG	0.09458404
FM_225-CITE1	0.09458405
FM_225-CITE4	0.09458418
FM_166-CATACCCCACGTCGTG	0.09458436
FM_297-TGCTGAAGTCCTTAAG	0.0945845
FM_225-CITE2	0.09458462
FM_180-AACGAAACAAACGAGC	0.09458472
FM_019-CAGGTGCAGGTCGGAT	0.09458506
FM_225-CITE1	0.09458511
FM_028-TCTATTGCAGTAGAGC	0.09458516
FM_178-TTTGTTGGTAGGCAGT	0.09458546
FM_264-TGGTAGTAGCCAAGCA	0.09458573
FM_171-TTTGACTAGGGCATGT	0.094585754
FM_031-AATCCAGGTGTGAAAT	0.09458611
FM_225-CITE2	0.09458616
FM_034-CGCCAAGCAGCCTGTG	0.094586216
FM_225-CITE2	0.09458628
FM_225-CITE1	0.09458637
FM_191-CCACGAGCATATACCG	0.09458642
FM_297-ACAAAGAGTAGATCGG	0.09458653
FM_280-GTGTTAGCACCAGTTA	0.0945867
FM_239-GGGTAGAAGCCTCATA	0.094586834
FM_225-CITE4	0.09458686
FM_225-CITE3	0.09458688
FM_187-CACCAAATCCGGCAGT	0.09458691
FM_280-GAGTTGTGTAATCAAG	0.09458698
FM_239-AGCTACATCTGCTTAT	0.09458701
FM_225-CITE1	0.09458716
FM_225-CITE3	0.094587244
FM_244-TAACGACGTGACTGTT	0.09458737
FM_028-GCGAGAAGTGCTTCTC	0.09458739
FM_185-TGACCCTCAATCGTCA	0.0945875
FM_166-GAAGGACGTGGCAACA	0.09458789
FM_243-CITE2	0.094587944
FM_225-CITE4	0.09458818
FM_191-AAGCCATAGTTTCGGT	0.09458825
FM_231-GCCAGCATCTGAACGT	0.09458834
FM_262-CGTAAGTCATCGTGGC	0.09458834
FM_237-TTCCAATCAGAGCCCT	0.09458849
FM_021-CGGGTCAAGATCGGGT	0.0945885
FM_040-TGTGTTTGTTAAGAAC	0.09458862
FM_166-AGACAAACAGAGAGGG	0.09458873
FM_298-GTGGAGACAGCAGGAT	0.09458878
FM_280-TATCAGGAGGACGGAG	0.09458883
FM_239-ATGAGTCTCTTCCAGC	0.09458895
FM_021-CGTTAGAAGGAATCGC	0.094589055
FM_225-CITE4	0.094589435
FM_292-CITE6	0.0945895
FM_298-ATAGACCGTAAGCTCT	0.09458961
FM_292-CITE7	0.094589695
FM_229-GTCTAGAAGTCTGGAG	0.09458972
FM_280-TCTCTGGGTTTGCCGG	0.09458982
FM_295-ACTGTGACAGCGAGTA	0.09459
FM_034-GAATAAGGTCCGACGT	0.09459009
FM_021-ACGCCAGGTCAGATAA	0.09459037
FM_302-TCACATTCAGCCTTCT	0.09459055
FM_212-CCGGTGAGTTAAGACA	0.09459086
FM_239-TTGCTGCCACCGTGGT	0.09459091
FM_055-GCAGTTAAGCGCTTAT	0.09459097
FM_253-TTGTTTGAGACTGAGC	0.094590984
FM_212-TTTCACACATCCGAGC	0.09459102
FM_021-CACAGGCCAAATCCGT	0.09459111
FM_225-CITE1	0.09459136
FM_302-ATTACCTTCCACAGGC	0.09459148
FM_028-GGAATAAAGCGTTTAC	0.09459158
FM_239-ATTTCTGCATCGTTCC	0.094591685
FM_191-CAGCAGCAGCATGATA	0.09459174
FM_261-CTTCAATGTGGGTTGA	0.09459183
FM_229-ATTCCCGGTGGTAATA	0.09459194
FM_292-CITE1	0.09459194
FM_292-CITE3	0.09459199
FM_187-CAGATTGAGAGTCACG	0.09459202
FM_225-GCCTGTTTCCACTGGG	0.09459216
FM_225-CITE2	0.09459225
FM_300-AGGAATAAGTACTCGT	0.09459291
FM_291-ACTTATCGTGCCCGTA	0.09459292
FM_239-GGCTTTCGTCTAACTG	0.09459293
FM_225-CITE2	0.09459296
FM_290-GCACATAAGGTCGACA	0.094593115
FM_298-GACCAATAGAGCGACT	0.09459341
FM_298-TTCTCTCCACCGTGCA	0.094594136
FM_253-CTGAGCGTCACGATAC	0.09459466
FM_168-GATGGAGGTGCCGAAA	0.094594896
FM_185-TCAAGCAAGGGTTAGC	0.094594985
FM_239-AAACGCTAGCCTCTTC	0.09459509
FM_185-ACATGCAGTGTTATCG	0.094595104
FM_021-ACGTCAACATCGGACC	0.09459515
FM_261-CTTTCAAAGGGTGAGG	0.09459515
FM_188-GAGGCCTTCCAGTGTA	0.09459548
FM_292-GACTATGTCCTTCTGG	0.09459553
FM_250-CACAGATGTTCGTACA	0.0945959
FM_150-GCTGCAGAGACCCGCT	0.09459636
FM_225-CITE5	0.094596416
FM_296-CATGGTAAGAAATTCG	0.094596446
FM_227-GTCATTTGTGATGTAA	0.09459659
FM_262-AACAAAGGTAGTCCTA	0.09459667
FM_185-GTCCCATGTAGATCGG	0.094596826
FM_021-ACTTACTGTAGCCTCG	0.0945969
FM_302-TGGAGAGAGCTCAGAG	0.094597064
FM_187-TATCAGGGTAGGACCA	0.094597235
FM_229-AAGTGAAAGATGCAGC	0.09459726
FM_282-ATGAAAGTCAAGTCGT	0.094597265
FM_188-TCATCCGGTTAATGAG	0.0945975
FM_212-TACGTCCGTATCAAGA	0.09459768
FM_239-CAATCGATCCATACTT	0.09459775
FM_267-AAGTCGTTCATACAGC	0.09459781
FM_225-CITE4	0.094597995
FM_264-GGTTGTAGTGCATACT	0.09459801
FM_252-GTGGTTACAGCCGTCA	0.09459803
FM_225-CITE7	0.09459812
FM_278-TGTAGACCACGTCATA	0.09459832
FM_217-ACTTAGGTCCTTCTAA	0.09459837
FM_191-CGACAGCCATAGCTGT	0.09459856
FM_019-GCTCCTATCGCCGTGA	0.09459888
FM_227-TGGGAGATCGATTGGT	0.094599076
FM_225-CITE1	0.09459937
FM_028-AGCTTGAGTAGCACGA	0.09459964
FM_290-CGGAGAACATGTGGCC	0.09459971
FM_279-GGAATGGAGCATCCTA	0.09459972
FM_186-TACATTCGTCTTGTCC	0.09459974
FM_225-CITE1	0.09460005
FM_239-CAGTGCGAGGTCACCC	0.09460013
FM_226-CCACCATAGCTCTATG	0.09460021
FM_187-TGCTTCGAGAGCCTGA	0.094600305
FM_028-GCACTCTAGACAAAGG	0.09460047
FM_225-GTAACCATCCGGACTG	0.09460104
FM_276-CTGATCCTCATCCCGT	0.09460109
FM_225-CITE2	0.094601244
FM_187-GCGGATCTCTGAACGT	0.094601445
FM_225-CITE6	0.09460149
FM_185-GCTGAATTCAGGAAGC	0.09460149
FM_284-GGAGGTAAGTCATGCT	0.09460162
FM_302-TGCTGAACATAACGGG	0.09460178
FM_225-CITE2	0.09460179
FM_065-CTCTGGTCAACTTGAC	0.094601914
FM_225-TATCGCCCAGCTGTTA	0.094602086
FM_227-GCCGATGGTAACAGTA	0.094602264
FM_225-CITE3	0.09460246
FM_280-CCCTCAAAGCTAAACA	0.09460272
FM_297-GAGATGGTCCAGCTCT	0.09460323
FM_244-CGCATAATCGAGGCAA	0.09460332
FM_028-GTTAAGCCAGTTTACG	0.09460332
FM_019-AGAATAGTCTGTACGA	0.09460334
FM_225-CITE2	0.094603434
FM_225-CITE7	0.09460348
FM_290-CCCGGAATCTTTCTAG	0.09460357
FM_180-CATACTTAGGATGTTA	0.09460361
FM_280-TCGAACAGTCTGCAAT	0.09460376
FM_293-TCCTCGATCCGGCTTT	0.09460378
FM_295-CTCAACCTCGCGATCG	0.0946039
FM_180-CGGGCATCAAATGCGG	0.09460405
FM_297-GATTCTTCATACAGAA	0.09460421
FM_297-CGCATAAAGTCACTGT	0.09460428
FM_191-TGGGATTCAATAGTAG	0.09460442
FM_225-CITE3	0.0946046
FM_239-GTATTTCTCGATACGT	0.094604656
FM_246-CAGCCAGAGCGAGGAG	0.09460476
FM_290-GTCTGTCCACGGTGTC	0.09460485
FM_230-CCACTTGGTGTCCACG	0.09460503
FM_225-CITE4	0.094605066
FM_040-TGGCCAGAGGCAGTCA	0.094605155
FM_297-CATCCGTGTAACGTTC	0.09460545
FM_246-GGGTGAATCCTCTTTC	0.09460555
FM_186-ATTGTTCTCTGATTCT	0.09460578
FM_225-CITE3	0.09460579
FM_297-GGGCGTTGTTGTTTGG	0.09460615
FM_187-GGTCACGGTCACCGCA	0.09460672
FM_185-ATGGGAGGTACCCAGC	0.094606824
FM_225-CITE8	0.09460707
FM_028-CAGATCACAATTGCTG	0.0946071
FM_191-TGACGCGAGGACAAGA	0.094607174
FM_297-TTCCTCTAGCCGTAAG	0.09460728
FM_262-TTGTTGTGTAATGTGA	0.0946073
FM_300-CATGCTCTCGATGCTA	0.09460735
FM_180-CCTATCGCAGCTGTAT	0.094607435
FM_243-CITE2	0.094607495
FM_185-AACAAAGCAGGAGGTT	0.09460777
FM_280-GAGTGAGTCGTCAGAT	0.09460779
FM_150-GTGCAGCGTATGTCAC	0.09460779
FM_262-CAGGGCTTCTAAGCGT	0.09460795
FM_302-CCTAACCAGGATACGC	0.09460798
FM_071-CGTCAGGAGGTGCTTT	0.09460824
FM_191-GGGCCATGTGGACCAA	0.09460827
FM_040-CAGGTGCAGCGAGAAA	0.094608314
FM_262-AGTTCCCGTAGTCTGT	0.094608545
FM_239-GTACAGTCAAGTGGGT	0.09460871
FM_239-CTGCAGGTCTGAGGTT	0.094608955
FM_244-GCCCGAACACTGAGGA	0.09460919
FM_302-GAGGCAAAGGGAGATA	0.094609246
FM_302-CAAAGAATCCCATACC	0.094609395
FM_225-CITE4	0.094609454
FM_225-CITE6	0.09460966
FM_225-CITE2	0.09460979
FM_028-CTTTGCGAGTTTAGGA	0.09461002
FM_179-CCTCCAAGTTGCGGCT	0.09461045
FM_296-GCGGATCTCTCTGGTC	0.09461048
FM_225-CITE1	0.09461059
FM_239-TGTAACGGTACAGTCT	0.09461093
FM_018-GTTTCTACACCACGTG	0.09461093
FM_225-TTCCACGCAAAGGGTC	0.094610974
FM_150-TATTGGGGTGCAAGAC	0.094610974
FM_252-TCATACTCACGCTGAC	0.09461105
FM_289-GATCACAGTTACACAC	0.09461108
FM_225-CITE3	0.09461115
FM_225-CITE2	0.09461146
FM_225-CITE2	0.09461162
FM_166-TGTCCTGAGCAAGTCG	0.094611794
FM_225-CITE7	0.094611816
FM_280-TCCCACAAGTAGTCAA	0.09461199
FM_246-TTCTAACCATGACGGA	0.09461201
FM_186-TGTTCCGAGATCCCAT	0.09461213
FM_212-CGCCAGAGTTCAAACC	0.09461214
FM_287-GAGTTGTTCCTGTTGC	0.094612256
FM_225-CITE4	0.09461265
FM_225-CITE4	0.09461281
FM_247-CGAGTTACATCAGTCA	0.09461288
FM_181-ACATGCAAGCAAATGT	0.09461294
FM_261-GTTATGGTCGATCCCT	0.09461303
FM_289-GGGACCTTCGGAAACG	0.09461322
FM_225-CITE2	0.094613224
FM_252-AAACGCTTCAGAATAG	0.09461331
FM_225-CITE8	0.09461363
FM_225-CITE4	0.09461363
FM_188-TGTTCCGTCCTACGGG	0.09461371
FM_225-CITE1	0.09461379
FM_188-AATAGAGAGGGACACT	0.094614126
FM_150-GATGAGGTCTGTCGTC	0.09461419
FM_302-TAGACTGGTTCCTACC	0.094614245
FM_296-TTCCACGCATTGTACG	0.09461425
FM_288-ACTATGGGTGATATAG	0.09461436
FM_297-GCTCAAACAAATAAGC	0.0946144
FM_293-GTGGTTAAGACCACGA	0.09461441
FM_302-GCCTGTTCACCTGAAT	0.09461463
FM_225-CITE2	0.09461466
FM_280-CTAGACAGTGGAAGTC	0.09461467
FM_191-TGAGACTAGATGTTCC	0.09461482
FM_166-GTTGCTCAGCTATCTG	0.09461492
FM_265-GGTAGAGCAGCGTATT	0.094615124
FM_225-CITE3	0.09461518
FM_225-CTGGCAGGTATCGATC	0.094615385
FM_226-GGGACCTCAGCATCTA	0.09461539
FM_253-GCCAACGCATATAGCC	0.09461577
FM_168-TGGTACAGTGACCGTC	0.094615825
FM_293-GAATCACAGCACGTCC	0.09461598
FM_227-CTTCTCTTCATTCATC	0.09461599
FM_227-TCGGATAAGTCTCCTC	0.09461619
FM_300-TGTCAGATCGCTACGG	0.094616555
FM_296-ATAGAGACACAGTATC	0.094616756
FM_040-TACGGTACATATACGC	0.094616786
FM_225-CITE1	0.0946168
FM_225-CITE7	0.09461689
FM_225-CITE2	0.09461705
FM_280-GTTGTAGCAAACCATC	0.094617225
FM_293-GGCTGTGGTAGATGTA	0.094617434
FM_225-CITE8	0.094617434
FM_225-CITE2	0.09461766
FM_225-CITE8	0.09461768
FM_225-CITE1	0.094617814
FM_232-AAGTGAATCCCTCTTT	0.09461787
FM_298-TACATTCAGCGATGAC	0.094618455
FM_186-GGGTCTGTCCTATTGT	0.09461856
FM_225-TATTGCTCAATTAGGA	0.09461864
FM_225-CITE4	0.0946188
FM_225-CITE1	0.094619125
FM_071-GATGAGGGTATTCTCT	0.09461923
FM_225-CITE2	0.094619475
FM_225-CITE1	0.0946195
FM_298-CCTATCGCATGTGGCC	0.09461954
FM_302-AGGGAGTGTCCTTAAG	0.0946196
FM_225-CITE8	0.09461977
FM_227-AACCTGAGTGTCCGGT	0.09461991
FM_225-CITE4	0.09461993
FM_019-GAATAAGCAGTTAACC	0.09461998
FM_225-CITE7	0.09462018
FM_239-AACCATGGTTTATGCG	0.09462036
FM_225-CITE4	0.09462047
FM_169-CCACAAAGTCCTTGTC	0.094620705
FM_227-TTCATTGGTTAGGGAC	0.094620764
FM_227-GTATTGGGTTGCACGC	0.09462078
FM_239-AAAGGATAGTCCTGCG	0.09462081
FM_277-GTTACGACAACTACGT	0.09462085
FM_225-CITE7	0.09462085
FM_227-TTTACGTGTCCAGTTA	0.09462101
FM_225-CITE7	0.09462138
FM_225-CITE4	0.09462202
FM_225-CITE4	0.094622046
FM_019-TGAGGGAGTGCATCTA	0.094622046
FM_239-GGGACAATCCATAAGC	0.09462205
FM_188-GCATTAGGTGACTCGC	0.094622105
FM_225-CITE3	0.0946222
FM_040-CTGCCTAGTTCCGGCA	0.094622225
FM_296-CGTCAAAGTCCTATAG	0.094622225
FM_265-ACTATGGCAACACACT	0.09462241
FM_243-CITE1	0.09462262
FM_262-TCTCCGAAGTCTGTAC	0.0946228
FM_297-ACTCCCACACAAGCAG	0.09462284
FM_188-TATACCTCATGACGAG	0.09462298
FM_225-CITE8	0.09462318
FM_289-CCTTTGGAGCAGGCTA	0.094623186
FM_225-CITE8	0.09462321
FM_239-GTCACGGAGCCATTCA	0.09462326
FM_285-CTCTGGTTCAACGCTA	0.09462329
FM_225-CITE7	0.09462336
FM_185-TTTCGATAGAGTCAGC	0.09462349
FM_191-TTGGTTTGTGTGGACA	0.09462352
FM_252-TGTAAGCCAGCTATAC	0.09462354
FM_225-CITE7	0.094623856
FM_187-TCTATACCACATACTG	0.09462394
FM_237-GTTACAGGTATGAGAT	0.094624035
FM_289-CATTGCCGTGCACATT	0.09462429
FM_212-GTAGTACAGCCGTCGT	0.094624534
FM_179-TCGCTCATCTGTCGTC	0.094625026
FM_225-CITE8	0.09462504
FM_285-GGGTTTAAGGTAGATT	0.094625175
FM_285-GCTGCAGCAAGAGGTC	0.09462522
FM_028-ACGAGGAGTCCCTTGT	0.09462523
FM_276-GCCAGGTTCGAGTTGT	0.09462524
FM_188-GTTCGCTAGGCAGGTT	0.09462543
FM_028-CCCAATCTCCGAACGC	0.09462546
FM_294-ACATGCACACAACATC	0.094625466
FM_227-CTCAGAAGTCGTGTTA	0.09462553
FM_166-CGAGGAAAGGCAGCTA	0.09462559
FM_225-CITE3	0.09462598
FM_239-AAGTCGTTCAGGTGTT	0.09462631
FM_225-CITE1	0.09462638
FM_166-GCCATGGTCTGCTAGA	0.09462677
FM_298-TCACATTTCTGTCGTC	0.094626985
FM_191-ACCCTTGAGGATACAT	0.094627
FM_298-AGTCACATCCCTAGGG	0.09462706
FM_188-GAAGCCCAGCTCTATG	0.094627075
FM_185-GGAATCTGTGTTTCTT	0.09462716
FM_021-TACCTTAGTTTAAGCC	0.09462721
FM_225-AGCCAATAGGACTATA	0.09462729
FM_177-CTCAGTCCACTATCGA	0.09462776
FM_225-ACCAAACCATGAATAG	0.09462794
FM_227-ATGACCAGTTGGGTTT	0.09462801
FM_300-AAACGAAAGGCCCAAA	0.094628036
FM_120-ACCATTTGTGTTGACT	0.094628334
FM_280-GGTGGCTAGCAAGGAA	0.09462852
FM_225-CITE7	0.09462879
FM_191-CCTCCTCTCTAGGAAA	0.094628856
FM_223-GGTAACTTCCGTCACT	0.09462956
FM_300-GTAATGCAGCAGTCTT	0.09462963
FM_225-CITE8	0.09462967
FM_225-CITE3	0.09462984
FM_280-TACAGGTGTTGCGGCT	0.09462989
FM_225-CITE5	0.09462994
FM_289-AACGGGACATACCAGT	0.09463011
FM_021-TAGAGCTAGACAGACC	0.09463013
FM_276-TTCTGTATCTACCCAC	0.09463021
FM_225-CITE6	0.09463033
FM_296-GCTTTCGTCATATGGC	0.09463047
FM_280-ACCCTCAAGGGAGGCA	0.094630614
FM_297-CCCTTAGCATCGCTGG	0.09463085
FM_180-TCGAAGTAGGAACGCT	0.0946309
FM_227-CAGCGTGTCGCCCAGA	0.09463114
FM_150-TCAGCCTTCGGTCAGC	0.09463116
FM_166-ACCTGAATCTGTTGGA	0.09463124
FM_173-ATCCGTCGTTGCTTGA	0.09463139
FM_191-TCCGTGTTCGCTGTCT	0.094631396
FM_040-TTTATGCAGGGTATCG	0.094631754
FM_225-CITE1	0.094631985
FM_225-CITE2	0.0946321
FM_252-TCAGCCTGTGTGTCCG	0.09463213
FM_225-CITE7	0.094632834
FM_191-TCACGCTTCTGGCCTT	0.09463297
FM_297-AAGACAACACTGATTG	0.094633155
FM_225-CITE6	0.09463317
FM_225-CITE4	0.09463325
FM_028-GGAGCAATCTCATTCA	0.09463347
FM_225-CITE5	0.09463347
FM_048-TGTTCCGTCACAACGT	0.09463365
FM_262-TTATTGCCAGAAATCA	0.09463367
FM_225-CITE2	0.094634235
FM_294-AGCCAGCAGAAGTGTT	0.09463434
FM_225-CITE7	0.09463449
FM_247-ATCATTCAGGAACGAA	0.09463502
FM_297-CCCTGATAGAGGTCGT	0.09463509
FM_234-GTGGCGTGTACGCTAT	0.09463522
FM_028-TACAGTGCAGAGTGTG	0.09463573
FM_225-CITE2	0.09463597
FM_240-TTCTCTCCACTGGCGT	0.0946363
FM_239-TCATATCGTGGACAGT	0.09463638
FM_261-TTTCGATAGTGGTTCT	0.09463655
FM_191-TGTCAGAAGTGGATTA	0.094636634
FM_191-TCACGGGGTGCGACAA	0.09463679
FM_188-TGAATCGCAACTGATC	0.094637096
FM_186-ATTTCTGAGTTGAAAC	0.09463743
FM_191-ATGATCGAGTAGACCG	0.09463745
FM_212-TAGCACACATCGGAGA	0.09463754
FM_028-CATCCACAGCACAGGT	0.094637595
FM_298-CACTGAAAGACAACTA	0.09463762
FM_227-CAGTGCGGTGTTGATC	0.09463793
FM_246-AAGCGAGTCCATAGAC	0.094638005
FM_028-GCGCAACCACTGTCGG	0.094638176
FM_264-CTGTCGTAGGTTCACT	0.09463819
FM_075-CGATTGAAGGCCCTCA	0.09463819
FM_188-TATTTCGGTGTTACTG	0.094638206
FM_188-CGAAGTTGTGAGACGT	0.094638444
FM_225-CITE1	0.094638474
FM_040-AGCTCTCCATCACGTA	0.09463868
FM_150-GCCCGAATCTCAGTCC	0.0946387
FM_225-CITE2	0.0946387
FM_180-TACGGGCGTATCGAGG	0.094638936
FM_150-TTCATTGAGCCTCCAG	0.094639175
FM_302-GACTTCCCATTAAAGG	0.09463924
FM_225-CITE6	0.09463943
FM_292-CITE1	0.0946397
FM_239-CAGCACGAGTCACTAC	0.09463973
FM_225-CITE8	0.09463986
FM_285-GTAATGCAGAGCAGTC	0.09463986
FM_262-AGAGCCCAGTGATAAC	0.09463999
FM_237-CATCCCAAGCGTTGTT	0.0946402
FM_225-GACCCAGCACTAACGT	0.094640225
FM_028-AGCGGTCCAATCTGCA	0.094640255
FM_188-GGGACTCTCGACCACG	0.09464027
FM_244-TTTGATCAGAGAGAAC	0.09464051
FM_168-TCTACATCACCTCTAC	0.09464074
FM_252-AAGACAAAGACTCATC	0.09464102
FM_150-GGTAACTTCCCGGTAG	0.09464117
FM_225-CITE2	0.09464154
FM_294-AACCATGAGAAACACT	0.09464159
FM_243-CITE7	0.094641626
FM_227-TACTTCAAGCTGTTAC	0.09464164
FM_180-AGGCCACTCCCAAGCG	0.09464183
FM_237-ATCATTCTCCTATTGT	0.09464198
FM_225-CITE3	0.09464203
FM_225-CITE2	0.094642155
FM_296-AGATCGTCACATGAAA	0.0946424
FM_227-GTCCTCAAGGGTTTCT	0.0946424
FM_239-AACGGGAGTAGATTGA	0.09464255
FM_212-CACGTGGCAGGTTACT	0.094642654
FM_246-TCACGGGGTCGGATTT	0.094642706
FM_065-TCTTCGGCACACATGT	0.09464272
FM_276-AGACAGGGTGGCTTGC	0.094642915
FM_225-CITE7	0.09464293
FM_191-GCTGCAGGTATGGGAC	0.09464301
FM_252-TCTCACGGTTCGCGTG	0.09464304
FM_225-GTGGCGTCACAAGCAG	0.09464304
FM_296-GCCTGTTGTCTCAAGT	0.09464306
FM_225-CITE8	0.09464312
FM_262-GTGTTCCCATCTAACG	0.09464329
FM_246-GAGCCTGAGCCGATAG	0.0946433
FM_021-GTACTCCAGAGGACGG	0.09464381
FM_290-TGCAGATGTACCGTCG	0.09464428
FM_021-TACACGAAGGCGTACA	0.09464428
FM_227-CACACAACATTCAGCA	0.09464433
FM_191-CGTGTCTAGTCTTCGA	0.09464449
FM_225-CITE1	0.094644584
FM_188-GTTGCGGCAGAACTTC	0.09464474
FM_225-CITE7	0.094644904
FM_225-CITE8	0.09464498
FM_296-TATCCTAAGGGATCTG	0.09464499
FM_225-CITE4	0.09464505
FM_237-CGAAGTTTCGCGAAGA	0.094645076
FM_165-TAGGGTTCAAGCTGCC	0.09464511
FM_225-CITE1	0.09464531
FM_225-CITE8	0.094645575
FM_244-AAAGTGACACGGCTAC	0.09464559
FM_169-CATTGTTGTACACTCA	0.0946456
FM_028-TACTTGTCAGTAAGCG	0.09464585
FM_229-TTGTGTTAGTAGCCAG	0.09464586
FM_298-GACCCTTCAGCTATAC	0.09464587
FM_188-TCTATACCAGGTGACA	0.09464588
FM_253-CAATGACTCAGCCTCT	0.09464607
FM_298-GACGTTATCCTTTAGT	0.09464628
FM_246-TGGGAGACAAGAGAGA	0.09464637
FM_302-GAAGAATTCTAGTACG	0.09464637
FM_196-CGGGACTGTGGATTTC	0.09464655
FM_191-CCTCAGTCAGCGGTCT	0.0946466
FM_277-GGTGAAGGTAAGATCA	0.09464665
FM_225-CITE3	0.09464676
FM_225-CITE5	0.09464683
FM_200-TTTGTTGCAGAACGCA	0.094647445
FM_252-TGTTGGACATCGATCA	0.09464745
FM_225-CITE7	0.09464759
FM_227-CATGCTCGTAAGTTAG	0.09464887
FM_302-GTGCGTGGTACAGAAT	0.094649054
FM_297-GATTCGAAGAAGGTAG	0.09464919
FM_239-AGGTCATCAGTTGTTG	0.094649285
FM_225-CITE8	0.09464959
FM_225-CITE2	0.09464972
FM_225-CITE7	0.09464984
FM_225-CITE4	0.09464989
FM_225-CITE8	0.09464991
FM_284-GTGGAGAAGGATACGC	0.09464991
FM_225-CITE4	0.09464996
FM_227-TTGCATTCAGTAACGG	0.09465005
FM_191-GGGATCCTCCTTATAC	0.09465006
FM_225-CITE8	0.09465007
FM_186-TTTCATGAGAAGTGTT	0.09465014
FM_289-TCGTAGATCATCTATC	0.09465016
FM_185-GAGGGATAGCGACTAG	0.09465035
FM_186-CTCGAGGAGTCAATCC	0.09465035
FM_225-CITE1	0.094650425
FM_191-GAGAGGTCAACCGCCA	0.09465066
FM_262-ATGAAAGCAGAACGCA	0.094650686
FM_028-GCAGCCAGTACGAAAT	0.09465071
FM_191-CTACGGGTCCGAACGC	0.09465083
FM_239-ATTCAGGAGAGATGCC	0.09465102
FM_187-GTACAACGTCCAGGTC	0.094651036
FM_225-CITE1	0.09465106
FM_262-TGTTGGAGTAGTACGG	0.09465115
FM_252-CCGATGGTCATAAGGA	0.094651245
FM_252-TAATCTCGTAACGCGA	0.09465162
FM_302-TAGACCAAGACCAAAT	0.094651654
FM_225-CTACTATCATGAGAAT	0.09465169
FM_298-GGATGTTGTAGGTTTC	0.094651714
FM_180-CTGTGGGAGACCAGCA	0.094651945
FM_225-CITE6	0.094652094
FM_276-CCGGGTACATATCTGG	0.09465217
FM_028-GAACATCGTGACCAAG	0.09465222
FM_244-TCAAGTGTCTTGAACG	0.09465231
FM_225-CITE5	0.09465266
FM_225-CITE1	0.09465272
FM_225-CITE7	0.09465306
FM_252-TTGTTGTGTTGCTCGG	0.094653085
FM_285-TGTTACTTCTTACACT	0.09465317
FM_021-CCCATACAGACATAAC	0.09465337
FM_225-CITE7	0.09465341
FM_225-CITE4	0.0946538
FM_225-CITE3	0.09465389
FM_225-CITE1	0.09465406
FM_185-TGTCAGACACTCACTC	0.09465432
FM_244-GCATCTCGTCCGAAGA	0.09465437
FM_225-CITE4	0.094654374
FM_244-AGGTTACTCAGCCCAG	0.094654605
FM_225-CITE2	0.09465461
FM_302-ACTATCTGTTTCACAG	0.09465463
FM_280-TATCCTAGTTCCGTTC	0.09465489
FM_225-CITE1	0.094655044
FM_225-CITE3	0.09465505
FM_264-TTGCCTGCATGGGCAA	0.094655074
FM_172-GATGACTGTGTGTGGA	0.09465517
FM_225-CITE7	0.09465528
FM_292-CCGAACGGTTCGGACC	0.09465577
FM_225-CITE2	0.0946561
FM_180-CGTTGGGAGTCCCGAC	0.09465621
FM_187-CTTGATTCACGTACAT	0.0946563
FM_289-GTTACCCAGTGACACG	0.09465631
FM_065-CTTTGCGGTAAGTAGT	0.094656385
FM_244-TGATGCATCCCATTTA	0.0946568
FM_225-CITE1	0.09465682
FM_185-CCCGGAAGTTTACCAG	0.09465683
FM_191-GATCACACATGCTGCG	0.094657
FM_225-CITE1	0.09465727
FM_302-CCACGAGTCAAGAGGC	0.09465731
FM_225-CITE2	0.094657324
FM_191-TTACCGCTCGAGAGCA	0.09465735
FM_292-CITE5	0.09465737
FM_225-CITE2	0.094657734
FM_246-TGAATGCCAAGGTCAG	0.09465785
FM_261-AGCCAGCTCGCGGACT	0.094657876
FM_191-GTGGAAGTCACCTGGG	0.09465807
FM_040-TCGGTAAAGGATTCGG	0.09465809
FM_302-CCTCATGTCTACTGAG	0.09465822
FM_267-GTGGTTACATAGGCGA	0.09465825
FM_028-TGGTTAGTCGTGGTCG	0.09465843
FM_243-AGAGAGCAGCCGTCGT	0.09465853
FM_244-TCACGCTTCTACGCGG	0.094658546
FM_179-CAGAGCCGTCATCGCG	0.094658636
FM_296-ACGTACAGTCTCGGAC	0.09465872
FM_239-TCGCACTGTACCGCGT	0.09465877
FM_225-CITE2	0.09465881
FM_225-CITE2	0.09465902
FM_298-TCACTCGGTTGTCAGT	0.09465917
FM_225-CITE4	0.0946593
FM_239-CGCGTGAAGGAGGTTC	0.094659425
FM_300-CAGAGCCAGTTAGTAG	0.09465951
FM_291-TCCATGCTCAGCCTCT	0.09465958
FM_040-ACTGTCCTCTTGAGAC	0.09465966
FM_239-TCGGATAAGAGAGTGA	0.094659865
FM_180-CACGTTCGTTCAAGGG	0.094659925
FM_225-CITE8	0.09465995
FM_254-ATTACTCTCTGTGCTC	0.094659954
FM_225-CITE7	0.09466026
FM_166-CACTTCGCAGAGCTAG	0.094660446
FM_274-TAAGCCAGTGAGACCA	0.09466051
FM_262-AGATGAACACAGCCTG	0.0946606
FM_296-GCCATTCGTACTTGTG	0.09466064
FM_040-TGTGTTTGTCTAGGTT	0.094660655
FM_246-GACATCATCACTGCTC	0.09466078
FM_225-CITE4	0.09466101
FM_225-CITE1	0.09466105
FM_262-GTGGGAAAGACAGCTG	0.09466116
FM_252-ATGCCTCAGCATGAAT	0.094661206
FM_034-AGAGTGGCATCACAAC	0.09466129
FM_298-TATCTTGTCTCGCTCA	0.09466132
FM_166-AGCGCCATCAAGTGTC	0.09466135
FM_237-TTTCATGGTGTCGCTG	0.094661504
FM_225-CITE6	0.09466157
FM_302-AAGTCGTCATCTATCT	0.09466163
FM_227-CTGTAGAGTAACCCTA	0.09466203
FM_191-TGGTAGTGTCCAGAAG	0.09466205
FM_239-GTTGCTCTCCGTGACG	0.09466235
FM_188-TTCACGCTCTCGTGAA	0.09466276
FM_225-CITE2	0.09466276
FM_244-ACCATTTCACCTGTCT	0.09466282
FM_280-AGGACGAAGGGTGAGG	0.09466287
FM_225-CITE2	0.09466292
FM_186-ACTCTCGAGCTCGACC	0.0946631
FM_237-CAGCACGCACGAAGAC	0.0946631
FM_302-AACCAACAGAAACTGT	0.094663106
FM_225-CITE5	0.09466316
FM_239-CTTAGGAGTAGGGTAC	0.09466317
FM_239-TAGACTGAGGTTCTAC	0.09466317
FM_225-CITE7	0.094663285
FM_234-TCATTTGTCGCCGAAC	0.09466339
FM_225-CITE7	0.094663665
FM_034-TGAGGGAAGGATGGAA	0.09466395
FM_225-CITE8	0.094664
FM_297-GTGACGCGTGTTTCTT	0.09466415
FM_297-AATGGAAAGTACCGGA	0.09466416
FM_225-CITE5	0.09466421
FM_225-CITE5	0.09466429
FM_244-GGTTAACGTATGCTTG	0.09466431
FM_021-GACGTTAGTTAGATGA	0.09466449
FM_261-GTTCGCTGTGCAGTGA	0.094664626
FM_292-CITE4	0.09466465
FM_300-CTCATCGTCATGACAC	0.09466483
FM_246-TATACCTGTGATTGGG	0.094664924
FM_289-TGGTACATCCGACAGC	0.09466493
FM_225-CITE5	0.09466495
FM_289-GCAACATGTGAATAAC	0.09466499
FM_227-GCTTTCGCAGAGTTCT	0.094665006
FM_225-CITE8	0.09466503
FM_225-TTGCATTGTAGTGGCA	0.094665095
FM_188-GACCCTTAGGCTCCCA	0.09466511
FM_121-TCATCATCATGACTAC	0.09466539
FM_239-CATAGACGTGTTGCCG	0.09466588
FM_225-CITE6	0.09466597
FM_247-AGACAGGTCACTGGGC	0.09466597
FM_187-GTCTGTCCACAAGTGG	0.09466617
FM_034-CATGCCTGTAGCGTCC	0.09466638
FM_292-CITE1	0.09466642
FM_243-CITE2	0.09466669
FM_028-ACGCCGAAGTATGACA	0.09466693
FM_225-CITE2	0.09466713
FM_225-CITE3	0.094667286
FM_303-ATCACTTCACTGGACC	0.09466738
FM_225-ACAGCCGCAGAATCGG	0.09466744
FM_239-GACTATGAGGCACTAG	0.09466772
FM_166-TGTAAGCGTTGCACGC	0.094668135
FM_018-CCAGCGAAGTATTGGA	0.09466823
FM_248-CATTCATCAACGTATC	0.09466839
FM_225-CITE7	0.0946687
FM_225-CITE3	0.09466885
FM_166-TCGCAGGCATTCAGCA	0.09466893
FM_180-ACGGGTCCATCTTAGG	0.09466914
FM_191-TTGTGTTAGACAGCGT	0.09466924
FM_188-CGGGCATTCCTTCACG	0.09466968
FM_225-CITE1	0.09466975
FM_300-GGGTTTATCTAGATCG	0.09466978
FM_191-AATGGCTGTCCTCCAT	0.09466998
FM_150-CTGTACCTCCGCAAAT	0.09467012
FM_227-CTCTCAGCAACGGCCT	0.09467014
FM_229-GCCAGTGCACGACGCT	0.09467014
FM_225-TGCTCGTGTACATACC	0.094670296
FM_225-CITE6	0.09467042
FM_297-ATCACGAAGGCTAAAT	0.09467051
FM_298-GGGCGTTAGAGTTGTA	0.09467054
FM_262-TACTTACAGCGACTAG	0.09467063
FM_264-TGGGAAGCACGCTATA	0.09467093
FM_294-TGTTGGACACAAATGA	0.094671026
FM_225-CITE1	0.0946711
FM_225-CITE1	0.094671145
FM_019-CGGAGTCGTGACTACT	0.094671205
FM_225-CITE8	0.09467149
FM_243-ATCGGATAGTAGTCCT	0.09467157
FM_225-CITE2	0.09467157
FM_150-CAGGCCAGTGTCCTAA	0.09467174
FM_303-AGTACTGAGCTGTACT	0.094671845
FM_065-CATCGGGGTCATGCCG	0.094671875
FM_292-CITE7	0.09467204
FM_259-CTGTAGAGTAGCTGCC	0.09467208
FM_264-GTGTTCCAGTCACGCC	0.09467211
FM_225-CITE4	0.09467231
FM_212-TAAGCGTTCTACGCGG	0.09467231
FM_252-CCGCAAGGTACGACTT	0.094672315
FM_252-GCAACATGTCACCGAC	0.09467237
FM_225-CITE1	0.0946725
FM_040-TGTATTCAGGGAACGG	0.094672576
FM_028-AGGTCCGTCTTTCCTC	0.09467259
FM_225-TTGCATTAGTGCTAGG	0.09467276
FM_225-CITE4	0.09467283
FM_225-CITE5	0.09467306
FM_298-TCATGCCCAGCCTACG	0.09467317
FM_225-AACAAGAGTTTCGATG	0.09467317
FM_245-GGAATGGAGGTCATTC	0.094673276
FM_300-TGTGATGTCCATAAGC	0.094673574
FM_040-CAAGGCCAGCGATTCT	0.09467379
FM_281-GAGTCTACACATGAAA	0.09467399
FM_191-CTGCGAGCAGACCTGC	0.094674
FM_225-GATAGAATCCGCGATG	0.09467407
FM_021-CAGCCGACATTGGGCC	0.09467407
FM_227-TCATTTGAGACCGTTT	0.0946741
FM_289-GAGTGAGGTCTCTCCA	0.0946744
FM_179-CGATGGCTCTCATTTG	0.09467449
FM_239-CATGGATTCAGTGTTG	0.09467456
FM_021-AAACCTGGTACTTAGC	0.09467458
FM_298-GGGTGAATCAACACGT	0.09467461
FM_247-GCGAGAACACCGTCGA	0.09467465
FM_262-GCAACCGAGCGAGGAG	0.094674945
FM_281-CATCGTCTCATGCGGC	0.09467508
FM_225-ACACGCGGTGTTCATG	0.09467534
FM_294-AGTTCGAAGAAGCCTG	0.09467572
FM_298-CCTTCAGAGACGATAT	0.09467574
FM_225-CITE1	0.09467606
FM_298-GCCAACGCACACCAGC	0.09467616
FM_237-GATTCGACAACGATCT	0.0946764
FM_225-CCAATGAAGTATGGCG	0.09467663
FM_298-CATCGTCGTGTCCAAT	0.09467664
FM_209-TGTAGACAGGCCACTC	0.09467711
FM_286-ATTCTTGAGCAACTTC	0.094677135
FM_292-CITE3	0.09467731
FM_176-TCATGGAGTACGATGG	0.09467732
FM_166-GGGCTCACAGTCAGCC	0.09467773
FM_186-GTGTGGCTCCCGAGAC	0.09467774
FM_232-AGCCAGCGTCCTTGTC	0.094677866
FM_225-CITE6	0.09467795
FM_188-TTCCTCTGTGACAACG	0.09467797
FM_173-ACCGTTCGTCACGACC	0.094678
FM_185-GAAATGAGTCGCTTGG	0.094678275
FM_239-ACACCAAGTTTCCAAG	0.0946787
FM_048-TTGAACGGTACAGTTC	0.094679125
FM_021-CCACGGAGTATTAGCC	0.09467918
FM_302-GATTCTTAGCAACTCT	0.0946793
FM_166-TGGATGTGTTGGAGGT	0.09467939
FM_034-CCAATCCCAGCCTGTG	0.09467941
FM_031-CGTAGCGGTATCAGTC	0.0946795
FM_188-CCACCATCAACGGCCT	0.094679795
FM_166-ATGTCCCAGGGTCAAC	0.09468008
FM_302-TATTGGGGTGGCCTCA	0.09468011
FM_225-CITE6	0.09468034
FM_289-CTAGGTACACCGGAAA	0.09468042
FM_149-GGAACCCGTAGGAGGG	0.09468042
FM_244-TGGGAGACAACCGTGC	0.094680555
FM_225-CITE7	0.09468073
FM_296-TCCGGGACAATTAGGA	0.09468083
FM_292-CITE3	0.09468086
FM_280-TGTGCGGAGGTGAGCT	0.09468094
FM_225-CITE1	0.094681025
FM_276-TATATCCTCACGTAGT	0.09468106
FM_278-ACGGTTATCTTTCTAG	0.09468158
FM_252-TTCAGGAGTGAAGCGT	0.094681635
FM_296-CCACCATTCGAGAACG	0.09468176
FM_120-CGAGAAGAGTGCTAGG	0.09468179
FM_166-TAGGAGGCAGCTCCTT	0.09468202
FM_048-CATATTCTCCCTTGTG	0.09468207
FM_225-CITE3	0.09468207
FM_034-ATGCGATTCTACTTAC	0.09468226
FM_071-GTACTTTAGTGAATTG	0.094682306
FM_252-GGGTTATAGTATGGCG	0.09468241
FM_225-CITE6	0.09468244
FM_186-TGATGGTCATGGGTTT	0.09468253
FM_292-CITE5	0.09468275
FM_225-CGAGGCTAGGGAGGGT	0.09468297
FM_225-CITE3	0.094683185
FM_302-ACGATGTAGATTAGTG	0.094683446
FM_212-GGCGTCAGTACGTGAG	0.09468351
FM_293-AGTACCAAGTCTAGAA	0.09468362
FM_225-CITE8	0.0946837
FM_252-GCCGATGAGGTGCGAT	0.09468372
FM_227-CATTCATAGTCAGAGC	0.09468372
FM_296-CTCCTCCGTCCAAGAG	0.094684035
FM_225-CITE7	0.09468411
FM_225-CITE3	0.09468443
FM_225-ATTCTACTCAGACCTA	0.094684936
FM_280-AGACCCGCAAGACGGT	0.09468523
FM_121-ATGGGAGAGAATGTTG	0.09468524
FM_252-GCCCGAAAGAAGTCCG	0.09468526
FM_166-CTCCATGGTCTTGCGG	0.09468575
FM_191-TTCCACGTCAGTGCGC	0.094685875
FM_227-TGATCTTGTCGTGCCA	0.094686136
FM_225-CITE3	0.09468619
FM_166-GTCTGTCTCGATTTCT	0.0946862
FM_225-CITE1	0.09468639
FM_225-CITE8	0.09468652
FM_225-CITE7	0.09468693
FM_225-CITE4	0.09468701
FM_019-TTTATGCGTCCGCTGA	0.09468704
FM_227-AGATCCACAATGTGGG	0.094687104
FM_261-GGTAATCGTCTAACGT	0.09468724
FM_244-AGTCTCCCAATGGGTG	0.09468734
FM_225-CITE7	0.09468745
FM_280-TACGCTCGTTCAGGTT	0.0946875
FM_243-CITE2	0.09468755
FM_227-GCCATGGCACGTCTCT	0.094687656
FM_028-TAGTTGGTCACTTACT	0.09468776
FM_150-CTTGAGATCCACGTGG	0.09468786
FM_225-CITE6	0.09468802
FM_169-AGAACCTGTAGGAAAG	0.09468843
FM_227-CCCGAAGAGAGCAGCT	0.09468847
FM_188-TCCGAAATCTGAACGT	0.094688766
FM_297-CTCCTTTGTGCGGATA	0.094688796
FM_280-GTTCCGTCAAGAAACT	0.094688915
FM_231-TAGACTGTCGAGTCTA	0.094688915
FM_028-TCGCGAGAGCAGGTCA	0.09468899
FM_200-CAGGTATAGTAGCAAT	0.09468921
FM_225-CITE8	0.09468943
FM_225-ACGGTCGCACGAGGAT	0.09468958
FM_243-CITE8	0.09468987
FM_225-CITE4	0.09469
FM_225-TATATCCTCGGTTCAA	0.0946901
FM_225-CITE2	0.094691
FM_225-CITE5	0.09469162
FM_239-AGGGTCCGTCGCAACC	0.09469162
FM_243-AGCCAATAGGTTACAA	0.094691634
FM_244-CATTGTTAGCACTCTA	0.09469166
FM_188-TCCCAGTTCGTTCGCT	0.09469188
FM_247-CTCCTCCCATAATGCC	0.094692014
FM_179-TGAGACTGTTTCGGCG	0.09469212
FM_302-AACCTGAAGAATAGTC	0.09469236
FM_302-GTAGAAACAACCAACT	0.094692625
FM_225-CITE6	0.09469269
FM_296-AGTAACCAGCGTGAGT	0.09469271
FM_280-GAGGGTACAGTGTACT	0.094692715
FM_262-TCGCTTGTCAAGGACG	0.094692715
FM_150-CTGAGCGAGGCTCTAT	0.094693854
FM_225-CITE2	0.09469392
FM_261-AATGGCTAGTTGCGAG	0.09469395
FM_188-ACCCAAATCCATCAGA	0.094694056
FM_289-AATCACGAGTAAGGGA	0.09469411
FM_188-AATAGAGAGGTTCATC	0.094694346
FM_227-TATCTGTTCCCTCTCC	0.09469454
FM_225-CITE4	0.09469458
FM_292-CITE4	0.09469463
FM_225-CITE3	0.0946948
FM_243-AGCTCAAAGCATTTCG	0.09469481
FM_034-TTTATGCGTTGTCGCG	0.09469482
FM_262-GGGTAGAAGTACCATC	0.09469485
FM_225-CITE4	0.09469511
FM_280-TGATGGTAGGTAGGCT	0.09469514
FM_185-TTGGGATCAGGCATGA	0.094695404
FM_285-CTAACCCAGTCCGTCG	0.09469549
FM_028-CAACCAATCTGGTTCC	0.094695516
FM_225-CITE2	0.094695576
FM_188-TAGGTTGGTGGGACAT	0.09469563
FM_239-CAGAGCCTCATTCGTT	0.094695784
FM_298-GTAATCGGTAACCCGC	0.09469593
FM_265-AATGACCTCTCGTGGG	0.094696194
FM_225-CITE1	0.094696224
FM_225-CITE3	0.09469627
FM_180-CTTGATTAGTCCCAAT	0.09469636
FM_225-CTTTCGGTCGGAATTC	0.09469638
FM_284-CTCATGCCACGGTGTC	0.09469643
FM_225-CITE2	0.09469657
FM_294-CTGCGAGTCTGCGATA	0.09469659
FM_225-CITE4	0.09469733
FM_166-CATTGCCCAGATCCAT	0.094697356
FM_244-TACCCGTAGGTGCAGT	0.09469736
FM_302-CCACGTTAGACATACA	0.09469738
FM_186-CGAGTGCAGCAGCCCT	0.09469766
FM_150-CGAGTGCTCGAACCAT	0.09469816
FM_298-GGGCTACCATCAGTCA	0.09469829
FM_246-CATACCCAGCCACAAG	0.094698384
FM_225-CITE4	0.09469847
FM_225-CITE1	0.09469868
FM_188-TCCATCGTCCGATCTC	0.09469878
FM_227-GAATCACTCCGTGTGG	0.09469916
FM_225-CITE7	0.09469961
FM_249-TCATTTGCAGGGCTTC	0.09469966
FM_225-CITE7	0.09470001
FM_297-ACCCTTGCACTGAGGA	0.094700016
FM_244-CTTTCAATCCTCTGCA	0.094700046
FM_150-TCGTCCATCCCAAGCG	0.094700195
FM_297-TTACGCCAGGGCAGTT	0.09470035
FM_225-CITE4	0.09470089
FM_280-CGATGGCTCGACGATT	0.09470101
FM_191-TCAAGTGTCTGGGAGA	0.094701044
FM_239-GGTGTTAGTTCAAGTC	0.09470152
FM_253-AACTTCTTCCAAGCTA	0.094701536
FM_225-CITE6	0.09470183
FM_225-CITE6	0.0947021
FM_166-CTACTATAGACTAAGT	0.09470224
FM_294-GTTGCGGCAGAGAAAG	0.09470234
FM_225-CITE8	0.09470236
FM_239-TCGGGCAGTAAGGAGA	0.094702676
FM_187-TCGGTCTAGTAGTGCG	0.0947028
FM_225-CITE7	0.09470298
FM_028-CACTCCACAACTGCTA	0.09470302
FM_293-CTTTCGGAGTGCCTCG	0.0947032
FM_019-CGATCGGCACAGCGTC	0.09470324
FM_225-CITE5	0.094703294
FM_150-TTACAGGGTACGGTTT	0.09470335
FM_296-TTTGGAGTCACCTACC	0.094703354
FM_253-TTTACCAGTGTATACC	0.09470337
FM_150-ACATTTCAGGGATGTC	0.09470347
FM_280-CAAGGGAAGGTACCTT	0.09470356
FM_040-TCAATCTAGCAGGTCA	0.09470387
FM_021-CCTTTCTTCGCGATCG	0.09470401
FM_229-ATCACAGCATCGGAGA	0.09470405
FM_034-CCGTACTTCTGTCAAG	0.09470515
FM_225-CITE7	0.09470565
FM_297-GGCGTCAAGGAAGTCC	0.09470577
FM_225-CITE4	0.09470585
FM_262-CAGATTGGTGCGTTTA	0.0947059
FM_225-CITE1	0.09470598
FM_225-CITE6	0.09470628
FM_295-ATGGATCCATAATCGC	0.09470629
FM_292-CITE5	0.09470642
FM_225-CITE6	0.094706774
FM_282-GGAATCTCAAGGTTGG	0.094707064
FM_021-AACTCCCTCTTAGAGC	0.09470728
FM_191-CGAATTGCATGGAATA	0.0947073
FM_040-AACTCTTGTACACCGC	0.094707355
FM_225-CITE8	0.09470753
FM_225-CITE7	0.09470753
FM_225-CITE1	0.094707794
FM_031-CAACCAACAGCATGAG	0.09470857
FM_243-CITE5	0.094708875
FM_294-CATCGTCAGGGATCAC	0.09470889
FM_280-GTAGAGGAGCATGCGA	0.094708905
FM_179-ACGGTCGAGGAGTCTG	0.09470893
FM_261-CGATCGGTCAATCCGA	0.09470896
FM_225-CITE7	0.09470908
FM_225-CITE7	0.094709314
FM_225-CITE1	0.09470964
FM_293-AGGTTGTTCTAGACCA	0.094709836
FM_225-CITE7	0.09471011
FM_188-TCGTAGATCTGCCCTA	0.094710216
FM_225-CITE1	0.09471022
FM_225-CITE6	0.094710365
FM_244-CTTCTCTTCATCGCAA	0.094710365
FM_253-CGCGTGAAGATGTTGA	0.09471061
FM_302-GAGGCAACACTTCCTG	0.09471096
FM_187-CGTGTCTTCACTTCTA	0.09471106
FM_225-CITE8	0.094711065
FM_253-TAGACCATCTCTTCAA	0.09471159
FM_297-TGAGCGCTCTTAAGGC	0.094711766
FM_253-GGTGGCTCAGTGACCC	0.094711885
FM_243-CITE4	0.09471192
FM_225-CITE7	0.09471202
FM_166-CGCCAGACAGGACATG	0.0947122
FM_028-CTCGTCAAGGTGATTA	0.094712205
FM_021-CCAATCCCACTACAGT	0.09471222
FM_225-CITE1	0.094712436
FM_253-ACCCTTGCATCCTTCG	0.09471259
FM_252-GGAGGTATCATCACTT	0.09471261
FM_264-ACTTATCGTTGGGATG	0.09471267
FM_075-TCACAAGTCTTGCCGT	0.09471282
FM_292-CITE6	0.09471287
FM_225-CITE2	0.09471336
FM_166-ACCTACCGTCAAGGCA	0.09471336
FM_225-AGGTCATGTATTTCCT	0.094713755
FM_292-CITE2	0.0947138
FM_239-GTTGCGGTCACTGGGC	0.09471398
FM_225-CITE4	0.09471401
FM_296-TACGGTAGTTACCCTC	0.09471408
FM_021-GTCCTCATCTGGTGTA	0.09471432
FM_300-ATTCACTCATAACTCG	0.0947144
FM_225-CITE4	0.094714545
FM_225-CITE6	0.094714604
FM_244-TGTCCTGAGTAATTGG	0.094714895
FM_185-GCCAGCACACGGGTAA	0.09471492
FM_246-ACTTTCAAGGTCGCCT	0.094715
FM_286-TTTGATCTCTCACCCA	0.09471504
FM_048-CTCACACTCCTATGTT	0.09471517
FM_225-ATTGTTCCATGGCGCT	0.094715565
FM_028-CATCGAAAGGTTACCT	0.094715826
FM_253-TCATTCATCTACTTCA	0.09471605
FM_291-TGCTGAAGTAAGGCTG	0.094716094
FM_150-CAAGACTAGGAAACGA	0.09471618
FM_185-TCCGTGTGTTTCGCTC	0.09471622
FM_244-GGTCTGGCACTTGGCG	0.094716385
FM_173-TACGCTCCAGTGCCTG	0.09471646
FM_244-AGACCCGGTACCCACG	0.09471671
FM_227-TCCAGAACACAGTCCG	0.09471698
FM_021-GTCTCGTCAGGGATTG	0.09471714
FM_298-TGCTCGTCATCGAAGG	0.09471726
FM_191-ACTTAGGCACCGTGAC	0.094717294
FM_280-ATCCGTCCAGAGATGC	0.09471745
FM_188-TGGGATTAGCGGCTCT	0.09471761
FM_187-CTTCTAATCGTAACAC	0.094717644
FM_225-TTAGGGTGTGATAGAT	0.09471824
FM_225-CCCGAAGGTTCCAAAC	0.09471829
FM_028-TTGGAACAGGTACTCT	0.09471845
FM_264-CATTGTTGTCGATTAC	0.09471863
FM_227-GCCGATGGTACCCACG	0.09471874
FM_244-TACCCGTCATGGCACC	0.09471917
FM_150-TGCGGCACACCAGCTG	0.09471918
FM_150-GTAGTACCAGCTACCG	0.0947193
FM_293-CATGCGGCATACAGGG	0.094719514
FM_290-AAGGAATTCCATACTT	0.09471961
FM_212-CTCCTTTAGCTCACTA	0.094719686
FM_296-ATCGGCGTCTGTAAGC	0.094719775
FM_225-CITE2	0.0947198
FM_225-CITE1	0.09471995
FM_028-AAGGCAGAGGTGCTTT	0.094720304
FM_188-GGGACAAAGATGCAGC	0.094720304
FM_225-CITE4	0.094720446
FM_191-GAGTGTTGTACGACTT	0.0947205
FM_267-GGGACTCAGTATGATG	0.09472054
FM_180-TCAAGCACAAGGTACG	0.09472078
FM_186-TGAGCATTCCCAATAG	0.094720826
FM_244-GCCATGGCAGTTTGGT	0.09472099
FM_028-CGGAGCTTCTGCAGTA	0.09472114
FM_225-TTCACGCGTAAGATAC	0.09472119
FM_225-TCACATTTCGCCCAGA	0.094721496
FM_225-CITE8	0.09472157
FM_296-CTTGATTAGAATTGCA	0.09472165
FM_225-CITE7	0.09472165
FM_225-CITE6	0.094721735
FM_225-CITE3	0.094721854
FM_166-TCACTCGTCGGTAACT	0.09472196
FM_180-GTAAGTCGTCTGCATA	0.09472198
FM_244-TGCGGGTTCGAGTACT	0.094722144
FM_243-CGAGAAGTCAGTGTCA	0.09472217
FM_291-TGTAAGCCAAGGGCAT	0.09472225
FM_297-TTTGATCAGTTCATCG	0.09472251
FM_225-CITE7	0.09472261
FM_180-GTGTTCCTCATTACGG	0.094722785
FM_180-CTATCTACACACTGGC	0.09472279
FM_166-GACAGCCAGGGAGAAT	0.09472344
FM_191-GTCGTTCGTTCGGCCA	0.09472377
FM_225-CITE1	0.09472377
FM_243-TCACGCTCAGGTCCCA	0.09472381
FM_223-AACAAAGGTCCATACA	0.09472387
FM_225-CITE8	0.094724074
FM_225-CITE7	0.0947241
FM_225-CITE1	0.09472413
FM_280-TAGCACACAGGCATGA	0.09472457
FM_225-CITE7	0.09472492
FM_280-GAGTCATAGCACTAGG	0.09472506
FM_191-CTGTGGGCAATCGCAT	0.09472508
FM_225-TCTATCACAGACGATG	0.09472521
FM_240-TCTTGCGGTACCGTGC	0.09472526
FM_303-CACCAAATCTCCTGAC	0.09472532
FM_261-TGAATGCAGGGTTTCT	0.09472534
FM_289-TGATTCTGTGCAAGAC	0.09472538
FM_297-TAATTCCCAGCACACC	0.09472571
FM_188-AAGTGAAAGAATCGAT	0.09472591
FM_225-CITE6	0.09472627
FM_227-TGACAGTTCGCAGAGA	0.094726354
FM_021-CGAGAAGTCAGGCGAA	0.09472642
FM_225-CITE2	0.09472667
FM_275-AACAGGGCACAGTCGC	0.094726816
FM_034-CTGATAGTCCTTGCCA	0.09472717
FM_286-TTAGGCACACGTCGTG	0.09472758
FM_225-CITE8	0.09472832
FM_276-AGGATCTGTTGGGCCT	0.09472869
FM_227-CAGAGCCTCCAGTGTA	0.094729014
FM_237-CTCAACCTCTCAGTCC	0.09472917
FM_292-CITE5	0.09472926
FM_166-ACGTAGTTCAAGATAG	0.094729275
FM_212-GTAACCAGTTGGAGAC	0.09472931
FM_225-CTGTGAAAGAGAACCC	0.09472939
FM_237-CTCCCAAAGAATTGCA	0.094729654
FM_191-TATGTTCCAAATTAGG	0.09472973
FM_287-GTTCATTGTTGGCTAT	0.09472979
FM_225-CITE4	0.0947298
FM_300-AGATAGACATAGGCGA	0.09472997
FM_225-CITE8	0.09473007
FM_225-ATTGTTCGTAGCGTCC	0.09473064
FM_040-TGACTAGGTTAGTGGG	0.09473069
FM_191-CCACACTCAGTCTTCC	0.09473137
FM_028-CGGACGTCAATAACGA	0.09473153
FM_225-CITE2	0.09473159
FM_180-GTCATCCCATCCTAAG	0.09473164
FM_225-CITE2	0.094731696
FM_244-TCCTTCTAGACGGATC	0.09473199
FM_225-CITE8	0.09473199
FM_180-GAGTTTGTCTGGAGAG	0.094732
FM_225-CITE3	0.09473219
FM_188-GTTATGGGTCTGATCA	0.0947325
FM_028-TCATTACTCCATGAGT	0.09473252
FM_212-ATGCCTCGTGTTCCAA	0.09473257
FM_191-TCAGGGCCATAGCACT	0.09473268
FM_303-TATCTTGGTCGCATCG	0.094732836
FM_261-TCCTTCTTCGTGTCAA	0.09473289
FM_261-CATCCCAGTGCCCACA	0.09473301
FM_294-TAGAGTCTCATCCCGT	0.094733134
FM_021-CTACATTAGTATGACA	0.09473348
FM_289-TCCTTCTCACACGCCA	0.09473363
FM_188-CTCATTATCGCGTAGC	0.09473396
FM_069-GAAATGATCATGTAGC	0.09473418
FM_294-GACGCTGTCCCTCTCC	0.09473441
FM_225-CITE2	0.09473441
FM_297-TCCTGCAGTACGTTCA	0.094734564
FM_262-TGCGATAGTGAATTGA	0.0947347
FM_212-TAAGCCAGTCGGTGTC	0.09473503
FM_225-CITE3	0.094735384
FM_021-GTGCGGTCACCTTGTC	0.094735436
FM_243-CITE7	0.09473555
FM_240-GCACTAAGTCTGCATA	0.09473599
FM_028-GTCAAGTGTTAAAGTG	0.09473603
FM_276-TCGGTCTGTCGTTGCG	0.094736315
FM_225-CITE6	0.09473648
FM_150-ATTGTTCAGTAGTCCT	0.09473688
FM_293-AGGCATTTCACGGAGA	0.094736986
FM_225-CITE1	0.09473703
FM_225-GACCTTCTCCCTCTAG	0.09473707
FM_297-TCGACCTAGGGCTTCC	0.09473715
FM_187-AGATGCTCAACTGCCG	0.09473719
FM_028-AACCATGAGTTGTAGA	0.09473724
FM_243-CITE1	0.09473725
FM_225-TCGTAGACAATAGAGT	0.09473732
FM_028-GACTGCGAGTGCCATT	0.09473743
FM_237-CTCAACCGTCTACGTA	0.09473753
FM_187-TCATTACTCTGCAGCG	0.094737805
FM_150-TACATTCGTAGACACG	0.094737895
FM_265-AAGCGTTGTTCATCTT	0.094738
FM_239-TGTACAGCAAATGGCG	0.094738
FM_247-GAGGGTATCCTTCTGG	0.094738
FM_212-TTACGTTGTGACTATC	0.09473805
FM_246-CACGGGTAGGTTAAAC	0.09473815
FM_185-AAAGAACTCGCGATCG	0.094738156
FM_040-ACAGCTATCCCAGGTG	0.09473819
FM_225-CITE1	0.09473821
FM_252-TTCGATTTCGACGTCG	0.09473843
FM_244-GTCCTCAGTCTTGCTC	0.09473875
FM_239-ATGGTTGGTCCTGTCT	0.094738916
FM_239-GGGACAACAACTACGT	0.094739154
FM_034-CCCAGTTTCTGTGCAA	0.0947395
FM_168-AATTTCCTCCATTGGA	0.094739564
FM_296-TTGGGATCAGTGTATC	0.09473957
FM_225-CITE7	0.0947398
FM_276-ATCCACCCATATTCGG	0.094739884
FM_225-TTCAATCTCTAGCCTC	0.09473998
FM_302-TCACAAGGTTTCCATT	0.09474003
FM_225-CITE3	0.09474008
FM_179-AATGCCAGTGTTCGTA	0.09474014
FM_225-CITE8	0.09474018
FM_225-TGCATGATCCGAGGCT	0.09474065
FM_225-CITE7	0.094740696
FM_225-CITE4	0.094740964
FM_289-CTACGGGAGGACACTG	0.0947415
FM_225-CITE7	0.09474177
FM_225-CITE2	0.09474189
FM_186-CCGATGGGTGATACAA	0.09474207
FM_237-CAACGATTCATGCGGC	0.09474212
FM_188-TCGTCCACATGTCGTA	0.0947423
FM_239-CTAACTTGTGTTAAAG	0.094742306
FM_289-TGTACAGAGGATTCAA	0.094742455
FM_287-TCATTACGTGCATGTT	0.09474246
FM_225-CITE2	0.09474261
FM_296-GGAGCAACAGACAAAT	0.09474267
FM_296-TCCATCGGTCAGGTAG	0.09474286
FM_040-CTCTGGTAGCTAACTC	0.09474288
FM_225-CITE1	0.09474293
FM_262-CCAATGAGTGTATTCG	0.09474305
FM_191-TGGTAGTGTGGAACCA	0.094743185
FM_294-CATTCTAGTCAATCTG	0.094743416
FM_225-CITE5	0.094743654
FM_298-AGCGTATAGAAGCTGC	0.0947437
FM_296-GGGTAGAAGGATGGCT	0.09474377
FM_296-AGCGCTGGTCTTCATT	0.09474386
FM_225-CITE8	0.09474393
FM_028-TGTATTCAGCGATCCC	0.094744004
FM_225-CITE5	0.09474418
FM_225-CITE4	0.0947443
FM_034-TAAGAGAGTTAAAGTG	0.09474432
FM_150-AGCGCCAGTCACTTAG	0.094744705
FM_227-GGAGCAAGTCTTGCGG	0.09474476
FM_232-TACCGAAAGATGGCGT	0.094744764
FM_287-ACCTACCCACTCATAG	0.094744764
FM_225-CITE1	0.09474483
FM_185-TCGGTCTAGAGTGACC	0.09474491
FM_225-CITE5	0.094744995
FM_225-CITE6	0.09474506
FM_239-CTACAGAAGGTACAGC	0.09474528
FM_239-CTAGACACACGGCCAT	0.09474529
FM_150-GCACATACAAATACAG	0.094745345
FM_028-TGTATTCCACCTCGGA	0.09474554
FM_284-ACGTAACAGCACTAAA	0.09474554
FM_212-GGTAATCAGCAACCAG	0.094745785
FM_244-TCTAACTCATCCGGCA	0.09474586
FM_281-GTTCATTCAGTGGTGA	0.09474592
FM_225-CITE2	0.09474607
FM_239-TAACTTCAGGTCATCT	0.09474608
FM_225-CITE7	0.09474636
FM_229-CGTCAAAAGCTAATGA	0.09474638
FM_180-GAGGGTAAGCCGCTTG	0.09474659
FM_034-ACATGGTCACGAAACG	0.0947469
FM_246-TCCGAAAAGAATAACC	0.09474701
FM_239-CTTCCTTGTGCCGTAC	0.09474726
FM_188-GCTTTCGCATAACAGA	0.09474737
FM_225-CITE1	0.09474747
FM_225-CITE2	0.09474755
FM_262-CGCGTGATCAGACCCG	0.09474776
FM_034-ATGTGTGTCATGCTCC	0.09474806
FM_297-ACACAGTGTTTGCAGT	0.094748065
FM_121-TACTTACGTGACAACG	0.09474829
FM_150-ATTTACCGTATGACAA	0.09474843
FM_225-CITE8	0.09474847
FM_179-AGCTCAACACTAACCA	0.09474858
FM_040-GACACGCTCGTCTGAA	0.09474859
FM_225-CITE1	0.094748855
FM_187-ATGGGTTCAGAGCCCT	0.09474931
FM_225-CITE1	0.094749846
FM_150-ATACCGACAGTCAGTT	0.09474993
FM_239-AAGGAATTCTGCGGCA	0.094749965
FM_040-CTTTGCGCAAGGTTCT	0.09474997
FM_225-CITE8	0.094749995
FM_239-GTACAACTCATGCCAA	0.09475005
FM_225-CITE5	0.09475007
FM_040-TATGCCCCACTGTTAG	0.09475008
FM_296-ATCGGATGTCCTGTTC	0.09475013
FM_019-AAAGTAGCAAACGCGA	0.09475051
FM_191-AGCCAGCCAGCGTTGC	0.09475062
FM_031-CTCTAATTCGCATGAT	0.0947507
FM_297-CCCTCTCAGAAGTGTT	0.09475088
FM_298-ATTCCCGCATGCAGGA	0.09475088
FM_191-CTACGGGTCTACGGTA	0.094750896
FM_225-AGACTCAGTCATGACT	0.09475131
FM_191-TGAGGAGTCCATATGG	0.094751656
FM_212-GGTAATCAGTTTCAGC	0.09475234
FM_239-TGAGGAGAGAGTTGCG	0.09475235
FM_225-CITE2	0.09475313
FM_212-AAGCGAGCAAGATCCT	0.094753146
FM_028-GCTCTGTTCTAACTCT	0.094753414
FM_227-ATCGATGGTTCTGACA	0.09475366
FM_040-GTTCTCGCAGGTCCAC	0.09475374
FM_243-CITE2	0.0947538
FM_227-GCAGTTAAGGTTAGTA	0.09475389
FM_239-CCGAACGAGGGAGTGG	0.09475397
FM_225-ATGAAAGGTAACGGTG	0.094754025
FM_177-CCCGAAGGTCACTGAT	0.09475438
FM_262-CCAATTTTCCAGGACC	0.09475452
FM_264-GCGAGAACAGGCGATA	0.09475459
FM_225-CITE3	0.094754755
FM_296-AGTGATCGTATGGTTC	0.09475511
FM_277-TGATCAGTCCTAACAG	0.09475523
FM_227-GTGGGAAAGCAGGCTA	0.09475549
FM_225-CITE3	0.09475565
FM_247-CTGCTCAGTTAAACCC	0.09475566
FM_292-CITE3	0.09475593
FM_028-CTCGGGAAGTCGTTTG	0.09475601
FM_296-GTCTAGAAGTGATAAC	0.09475602
FM_188-ACTATTCGTCTTGAGT	0.09475618
FM_225-CITE2	0.094756305
FM_187-CGGGTGTTCAATCAGC	0.09475681
FM_191-TAACGACAGATGGCAC	0.09475704
FM_244-TAGGTTGTCAAGCCGC	0.094757326
FM_191-AAGATAGAGCCAAGCA	0.094757736
FM_289-TTGCATTTCACCTTAT	0.09475796
FM_021-GGATGTTTCTCCCTGA	0.094758
FM_166-GTATTTCAGGTATTGA	0.094758
FM_276-TGGAGGACAAGTATAG	0.09475829
FM_285-GTGGCGTGTTTGATCG	0.09475891
FM_187-GGTTAACCAAGCACAG	0.09475904
FM_225-CITE6	0.09475912
FM_225-CITE1	0.09475923
FM_225-CITE4	0.09475962
FM_252-ACTACGACACTCACTC	0.09475969
FM_232-ATTCCTAAGGGACCAT	0.0947597
FM_180-GGAATCTTCGCAGAGA	0.09475971
FM_293-TGCTTGCTCATTGTTC	0.094759725
FM_296-CCGATGGCAACTCATG	0.09475974
FM_225-CITE7	0.094759755
FM_302-TCTGCCAAGCGTGTCC	0.094759785
FM_247-TTCCGGTCACTCCACT	0.09475979
FM_262-CTATCCGTCTGAGAGG	0.09476006
FM_225-TTGTTCAAGAGCATAT	0.09476009
FM_225-CITE1	0.09476053
FM_225-CITE7	0.09476081
FM_150-TACCTGCGTGTATTCG	0.094760865
FM_028-ATTATCCTCAACGGGA	0.094760865
FM_239-TCTATACAGGTCGTAG	0.09476139
FM_300-ATATCCTCAAATTAGG	0.09476233
FM_246-CCTCCAAAGCGCAATG	0.09476276
FM_227-CCGAACGTCATTCCTA	0.094762884
FM_225-CITE5	0.094763055
FM_252-ATTACCTCACACGGAA	0.09476316
FM_225-TGTTACTTCACTACGA	0.094763175
FM_048-CTGGTCTGTCATATCG	0.0947633
FM_191-CTCCTCCAGGCAATGC	0.09476334
FM_186-AGATGAACACGGCGTT	0.09476342
FM_225-CITE1	0.094763495
FM_289-GGATCTAAGTAGACAT	0.09476355
FM_021-GAGGTGAAGGGATCTG	0.09476364
FM_150-TGTCCTGGTTACCCAA	0.09476365
FM_225-CITE6	0.09476365
FM_172-CACGGGTAGCATGCAG	0.094763964
FM_239-GTGATGTCAAATGGCG	0.09476399
FM_247-TGCTGAAGTACGCTAT	0.09476411
FM_186-AGGGCTCCACCTAAAC	0.09476417
FM_302-TCCGTGTGTCCGAAAG	0.09476427
FM_028-ACGAGCCAGTTACCCA	0.094764434
FM_225-CITE4	0.09476445
FM_253-GACAGCCTCCGTCACT	0.0947645
FM_225-CITE1	0.09476459
FM_300-AAACGAAAGGCTAGCA	0.094764635
FM_225-CITE3	0.094764814
FM_225-CITE2	0.094765134
FM_225-CITE3	0.09476521
FM_187-AATAGAGGTCCAAAGG	0.094765276
FM_239-TGCACGGCAGAGTTGG	0.09476539
FM_302-CCTGCATTCACATCAG	0.094765455
FM_187-ACTTCGCGTATGGTTC	0.09476546
FM_188-CCGATGGAGCGACTTT	0.09476549
FM_225-CITE2	0.09476657
FM_225-CITE4	0.094766684
FM_296-ACTGCAACACCGTGAC	0.09476675
FM_225-CITE2	0.094766855
FM_191-TGGAACTTCCGCAAAT	0.09476746
FM_166-ATCGGATTCCCTTGTG	0.09476748
FM_185-TCCTGCATCTGGCCGA	0.0947675
FM_297-AAAGGGCCACATTCTT	0.094767585
FM_021-CACATTTTCACTTATC	0.094767764
FM_178-CCTAACCTCGCTAGCG	0.09476791
FM_252-TCGGGACTCAAACCCA	0.094768025
FM_225-CITE3	0.09476805
FM_225-CITE2	0.09476807
FM_225-CITE8	0.094768114
FM_225-CITE1	0.09476817
FM_225-CITE7	0.0947682
FM_239-TTAATCCGTTATGGTC	0.094768286
FM_225-CITE5	0.09476848
FM_191-GATGCTATCAGAACCT	0.0947685
FM_280-AGTTCGACATACCAGT	0.09476853
FM_180-TGTACAGGTCGCATGC	0.09476864
FM_225-CITE2	0.094768874
FM_239-GAAGCCCAGCTCCACG	0.094769895
FM_298-GCTTGGGAGTTGGAAT	0.0947699
FM_225-CITE4	0.09476991
FM_240-GTACAGTTCGTCTACC	0.09477022
FM_225-ATCTCTATCTTCGGAA	0.09477039
FM_239-CTCCGATTCGTAGAGG	0.09477101
FM_246-CATGCAACAGAGAGGG	0.094771326
FM_297-GTAAGTCCATACGCAT	0.09477137
FM_287-GAAGCGACAAGACGGT	0.09477142
FM_265-ATCCCTGCATGGCTAT	0.0947715
FM_191-CTTTCAAGTTCGGCGT	0.094771765
FM_280-GTCCCATCATAGACTC	0.09477199
FM_188-CGTTAGAGTATGCAAA	0.0947722
FM_300-GACATCAGTAATGATG	0.094772205
FM_285-ATACCTTGTACAGAGC	0.09477243
FM_225-CITE1	0.09477251
FM_150-GTTGAACAGTGGTGAC	0.09477256
FM_246-GGCAGTCCACTGTCCT	0.094772615
FM_276-CTGGACGAGTTCCGGC	0.094772905
FM_225-CITE2	0.09477292
FM_284-TACCGAATCGTTCCCA	0.09477298
FM_239-TACCGGGAGAGTCACG	0.09477303
FM_225-TCCACCATCTAGCCTC	0.09477319
FM_237-ATCACTTCAAGGGCAT	0.0947732
FM_044-ACACCCTAGCGATCCC	0.09477331
FM_292-CITE7	0.09477381
FM_208-AGCGCCAAGTAGTCTC	0.09477383
FM_028-AGTGTCAAGGAATTAC	0.09477385
FM_188-GTTACGAAGGATGCGT	0.09477388
FM_265-CCTCAGTCAGTGTACT	0.09477426
FM_166-ACCCTTGGTCTCACGG	0.09477426
FM_239-AGAAATGGTAATCAAG	0.09477434
FM_244-TGCATGAAGGAGTCTG	0.094774365
FM_244-TACCGGGGTCCAGCAC	0.09477439
FM_216-GTCATCCTCGTTAGAC	0.09477444
FM_225-CITE5	0.0947745
FM_225-CITE5	0.09477453
FM_173-ATCACTTCAGTATGAA	0.09477476
FM_191-TCAAGACTCAAGGTGG	0.09477486
FM_187-GAGTGAGCAACGGGTA	0.09477491
FM_239-GGTGAAGTCCGTTGGG	0.09477511
FM_225-CITE7	0.09477511
FM_028-GGGAGATAGCCTATGT	0.09477515
FM_028-CTGCGGAAGCGATATA	0.094775304
FM_226-GTTGCGGAGATGTTCC	0.0947754
FM_225-CITE7	0.09477566
FM_227-CCTCTCCAGGGCTAAC	0.09477581
FM_225-CITE6	0.094775975
FM_028-TACGGATAGCCCAGCT	0.09477602
FM_188-TCGCTTGTCACTCTTA	0.094776176
FM_216-AGGGCTCGTGCCCACA	0.09477624
FM_225-CITE5	0.094776355
FM_180-TACGTCCAGCCAAGCA	0.09477646
FM_150-CCTAAGAAGTGCGTCC	0.0947765
FM_225-CITE5	0.09477652
FM_172-CCTGTTGAGTACAGCG	0.09477669
FM_040-CGGTTAATCACTGGGC	0.09477671
FM_048-GTACTTTTCTACGAGT	0.09477696
FM_225-CITE4	0.09477706
FM_237-AGAGAATTCAAGTGGG	0.094777554
FM_225-CITE4	0.09477764
FM_280-CTGCATCGTGAATTGA	0.094777785
FM_290-GTCCCATGTTATGACC	0.09477788
FM_296-CTGCGAGCAGACAATA	0.09477791
FM_034-CATCGGGTCAGCTCGG	0.09477805
FM_226-CTCCTCCAGATGAAGG	0.09477842
FM_296-TTGTGGACAGACATCT	0.09477845
FM_150-TAAGCACTCACTCCGT	0.094778545
FM_021-TCTCATAGTCAACATC	0.0947786
FM_262-TGAGTCAGTACAATAG	0.0947786
FM_185-ATTCGTTGTGATAGTA	0.09477865
FM_166-CCGGTGAAGGAAACGA	0.09477877
FM_298-TAACGACCACGGTGCT	0.09477889
FM_188-GTTATGGGTCAAAGCG	0.094779216
FM_021-GATGAAAAGAAACCGC	0.09477933
FM_150-TGTTGGAGTACCTGTA	0.094779424
FM_225-CITE1	0.094779775
FM_150-ATGAGTCGTTTCCCAC	0.09477997
FM_028-GCAATCAAGCCAGGAT	0.09478015
FM_244-TGAGGGAGTTTCGGCG	0.09478024
FM_246-TTCAGGATCGCAATTG	0.09478026
FM_247-CCGGACATCAGCTTGA	0.09478054
FM_225-CITE8	0.094780594
FM_173-TCCTCGACACAACCGC	0.094780646
FM_300-TGCTTCGGTGCCGGTT	0.094780765
FM_289-TTACTGTAGTGAATAC	0.0947808
FM_284-TAGTGCAGTTCCGCTT	0.094781026
FM_277-GGCTTGGTCTCTAAGG	0.09478105
FM_191-GCGTGCACACGACGCT	0.09478108
FM_252-CGTGATATCCGTCCTA	0.0947811
FM_244-CGTTGGGGTCGTTTCC	0.0947811
FM_191-GTCGAATCACATTCGA	0.09478113
FM_188-GGGACCTTCATGACAC	0.09478137
FM_187-CGTTAGACAACATCGT	0.09478141
FM_300-AATAGAGAGCGCCCAT	0.094781555
FM_225-CITE8	0.09478158
FM_239-AATGCCAGTATCCCAA	0.0947821
FM_021-TTTACTGAGCTACCGC	0.09478266
FM_040-TACTTGTGTTCCCTTG	0.0947827
FM_296-GGTGTTACAAGACTGG	0.094782755
FM_298-ACGGGTCAGGCCTGCT	0.09478332
FM_302-ATCCCTGCACCCTGAG	0.09478337
FM_244-TGATCTTGTCAACCTA	0.0947834
FM_225-CITE1	0.09478356
FM_277-CCTCAGTAGCTGACCC	0.09478405
FM_186-CCGTAGGTCCCGTGAG	0.09478464
FM_225-CITE4	0.09478469
FM_225-CITE1	0.09478472
FM_262-ATTATCCAGGTAGTAT	0.09478478
FM_283-ATTTCTGGTGCTCTTC	0.09478488
FM_034-CCCTCCTGTGACGGTA	0.09478512
FM_028-GCTGGGTCACTCTGTC	0.09478532
FM_276-AAGAACAAGGTACCTT	0.094785444
FM_028-CGACCTTCACCAGGTC	0.09478545
FM_225-AAGTGAACATGGGATG	0.09478554
FM_225-CITE6	0.09478599
FM_300-GAAGCGACAATGTGGG	0.09478619
FM_292-CITE1	0.09478619
FM_168-GTCCACTAGTTACTCG	0.09478623
FM_239-CAACAGTTCCGGCTTT	0.094786525
FM_225-CITE1	0.09478667
FM_179-TTATTGCAGTTAGAAC	0.09478668
FM_225-CITE4	0.09478682
FM_040-CCCAGTTCACCGAAAG	0.094786845
FM_239-TCAGGGCTCGCAAGAG	0.09478692
FM_252-GAAGGACAGTCGTCTA	0.09478699
FM_225-CITE7	0.0947873
FM_292-CITE1	0.09478767
FM_249-TACTTGTCAGTTGTCA	0.094787866
FM_021-CTTTGCGAGAGTAAGG	0.0947881
FM_276-CTGTATTGTATGCTAC	0.09478815
FM_289-CTTCAATGTTCGGCGT	0.09478842
FM_191-AGCTACAGTAACTGCT	0.09478849
FM_225-CITE2	0.09478909
FM_296-AGAGAGCTCCTCACGT	0.09478939
FM_225-CITE2	0.09478954
FM_150-GTCGCGATCATCCTGC	0.094789654
FM_292-CITE7	0.094789706
FM_065-GGCGACTGTTAAGGGC	0.0947898
FM_237-TCGAAGTGTCACTAGT	0.094789945
FM_225-CITE4	0.09479004
FM_227-TCGTAGATCTCCTGTG	0.09479017
FM_021-TGTGTTTAGAAACCAT	0.09479024
FM_239-ACACAGTAGCACGGAT	0.094790265
FM_188-CAAGCTAGTTGCAACT	0.09479064
FM_225-CITE4	0.09479072
FM_028-AAACGGGAGAGAGCTC	0.094790876
FM_243-CITE4	0.09479113
FM_028-CCTCTGAAGTGTTGAA	0.094791465
FM_292-CITE5	0.09479158
FM_212-TTGGATGTCGGAGATG	0.09479158
FM_166-GTGCACGCATGACTCA	0.09479162
FM_296-GTCAAGTAGTAGAGTT	0.094791725
FM_150-AGGCTGCCAGCCGGTT	0.09479177
FM_296-GTAGAAACAAACCACT	0.09479177
FM_034-CTACACCGTAATCACC	0.094792
FM_277-CAGTTAGGTGCGTGCT	0.09479211
FM_230-CAGTGCGAGAAAGTCT	0.09479221
FM_028-CAACCTCTCATAAAGG	0.09479221
FM_028-TTTATGCCAGCCTTTC	0.094792366
FM_217-AACTTCTTCGTAACCA	0.094792545
FM_225-CITE4	0.094792694
FM_149-GAAGAATAGCGCCTCA	0.0947929
FM_225-CITE4	0.09479296
FM_225-CITE4	0.09479296
FM_225-GGATCTACAACCGATT	0.09479322
FM_028-CAGCTAAAGAGAACAG	0.09479332
FM_294-AGAAGCGCATCCGAAT	0.09479342
FM_297-GTAGTACGTAGTCCTA	0.09479371
FM_225-CITE2	0.09479386
FM_028-GCGAGAAGTGACTCAT	0.09479392
FM_243-CITE1	0.094794
FM_261-TGAGGTTCATGACTTG	0.09479401
FM_261-TACCTGCTCATCGTAG	0.09479412
FM_191-AGCGTATCAGACGGAT	0.094794124
FM_280-GGGTATTCATCTGGGC	0.09479421
FM_227-CGTCCATTCGCCCAGA	0.09479459
FM_225-CITE6	0.09479486
FM_028-GCTCCTAGTTCCATGA	0.094794914
FM_246-CTCAAGACAGTTTGGT	0.094795205
FM_175-AAGCGTTGTCAACACT	0.09479531
FM_225-CITE7	0.09479574
FM_225-CITE6	0.09479579
FM_019-AGCGTCGAGACACGAC	0.0947958
FM_177-ATGAGGGAGTTCGGTT	0.094795875
FM_289-TTTCAGTAGTTGCTGT	0.09479597
FM_171-GGGTATTGTCTCGGAC	0.094796054
FM_225-CITE6	0.09479643
FM_178-GAGGGTACAAATCGGG	0.09479649
FM_225-CITE7	0.0947965
FM_166-TGTTCCGCACGTCTCT	0.09479659
FM_300-TTTACTGGTGTTGACT	0.094796814
FM_188-TAGACTGTCCGAAGGA	0.094796866
FM_292-CITE7	0.09479691
FM_225-CITE6	0.09479712
FM_225-CITE1	0.09479722
FM_227-TTGTGTTGTTTCTATC	0.09479727
FM_239-TAACTTCGTACGAGTG	0.094797604
FM_280-TGATGCAAGAAACTGT	0.09479763
FM_302-CTCTCAGCAAGTTTGC	0.09479771
FM_297-ACATCGAGTGCATTTG	0.094797716
FM_191-TCTTCCTTCACTCCGT	0.09479782
FM_225-CITE7	0.09479798
FM_239-AGTACTGTCGAGAATA	0.0947983
FM_296-CATCGCTTCCCTATTA	0.09479841
FM_191-CTACGGGAGTTCTACG	0.09479845
FM_296-TTACTGTCACGGTAGA	0.09479879
FM_239-CCTCAGTAGACCTCCG	0.09479889
FM_225-CITE2	0.09479898
FM_225-CITE7	0.09479912
FM_150-TTGACCCCATCGCTGG	0.09479928
FM_262-CAGCACGGTATGGAGC	0.09479934
FM_225-TTTACCACAAGAGCTG	0.094799444
FM_177-CCACCATCAATGCAAA	0.094800286
FM_295-CATGCAAAGCTCGGCT	0.094800286
FM_295-GGGATCCGTAAGCTCT	0.09480032
FM_225-CITE7	0.09480057
FM_247-CTCTGGTCAAAGAGTT	0.094800696
FM_225-CITE3	0.094800696
FM_292-CITE8	0.09480078
FM_191-GTCGTAAAGACTCTAC	0.094800904
FM_225-CITE8	0.09480094
FM_188-CCTCCAAAGGCTTCCG	0.09480128
FM_239-TCCTGCACAAGCTCTA	0.0948013
FM_253-GAGTTACAGGCCTTCG	0.09480142
FM_021-CAGCGACTCCAAAGTC	0.09480145
FM_227-GACCTTCTCGCTGCGA	0.09480168
FM_180-TGTAGACGTCGTATGT	0.09480172
FM_179-CGAGTTAAGACATACA	0.09480173
FM_225-CITE2	0.09480174
FM_227-AGTACTGCATGACTCA	0.09480203
FM_247-AGTGATCGTACCAGAG	0.09480238
FM_225-CITE3	0.094802566
FM_187-GTGTTCCGTGTCATGT	0.09480264
FM_187-CTTTCAAAGGATTTAG	0.0948027
FM_225-CITE5	0.09480272
FM_227-ATCGTGAGTCCACAGC	0.09480277
FM_298-GTGGCGTCACTGGCCA	0.09480282
FM_252-ATTCTACTCCGTGGCA	0.09480307
FM_239-CCTACGTAGTCCGTCG	0.09480314
FM_225-CITE1	0.09480339
FM_225-CITE8	0.09480344
FM_225-CITE5	0.094803624
FM_243-CITE3	0.0948038
FM_034-AACTTTCTCCTGTAGA	0.094803825
FM_296-GATTTCTGTCGTCGGT	0.09480391
FM_225-CITE1	0.09480401
FM_239-GAGTTGTCAAGGACAC	0.09480421
FM_239-CTGTCGTGTATGGTAA	0.09480434
FM_225-CITE1	0.09480437
FM_225-CITE3	0.09480441
FM_191-GAGACCCAGCCTGAAG	0.09480442
FM_225-CITE3	0.094804466
FM_278-TTGATGGCACGCGTCA	0.094804496
FM_225-CITE2	0.09480504
FM_280-GAACGTTAGGAACGAA	0.0948052
FM_225-CITE1	0.0948054
FM_225-CITE7	0.09480541
FM_225-CITE6	0.094805434
FM_212-TCCCACATCAGACAAA	0.094805576
FM_280-TGCAGATGTGGTCTTA	0.09480564
FM_243-TGCGGCAAGATTCGAA	0.09480568
FM_227-GGGATGAGTCGATTCA	0.09480568
FM_225-CITE1	0.09480584
FM_150-TTCTAGTCACGGATCC	0.09480595
FM_225-CITE2	0.09480617
FM_034-CTTAACTGTGTTGGGA	0.09480628
FM_172-ACACCAACACATTACG	0.09480644
FM_225-CITE1	0.09480661
FM_252-ACTATCTTCGGCTTCT	0.09480677
FM_246-AGAGAATGTCGTTATG	0.0948068
FM_240-GGTAGAGTCCCAAGTA	0.09480723
FM_261-CCTAAGACAACGGCTC	0.09480723
FM_297-ATGGAGGAGGTAAACT	0.09480739
FM_225-CITE7	0.09480746
FM_186-TGAGGAGGTAATGCGG	0.094807565
FM_239-TCCACGTCACACGGAA	0.09480818
FM_239-TAATTCCAGACCATAA	0.09480864
FM_190-GTCAAACGTAGACAGC	0.09480868
FM_217-CACACAACAAGGATGC	0.094808735
FM_166-TGCCGAGTCAAGGTGG	0.094808765
FM_280-GTAGCTAAGTGCCAGA	0.09480887
FM_188-AATGAAGCAGTCAGAG	0.094808914
FM_048-GGACATTCACTGTTAG	0.09480897
FM_289-AGTGTTGTCAGGAAAT	0.094809115
FM_186-GCTTGGGTCCGTATAG	0.09480928
FM_225-CITE6	0.09480931
FM_223-GACACGCGTTTGTGGT	0.094809435
FM_225-CITE8	0.09480977
FM_191-GTTTGGACATCCGTTC	0.094809875
FM_244-GTGTAACCATTAGGCT	0.094810076
FM_265-GATAGCTAGCGTGTCC	0.09481016
FM_212-AGAGCCCCATCACCAA	0.0948103
FM_246-CTCACTGTCTCGCTCA	0.09481036
FM_179-TATCAGGCAGGTTACT	0.094810404
FM_225-CITE6	0.09481043
FM_225-CTAGGTAAGCCTCACG	0.094810575
FM_212-GGGTGAATCATCACAG	0.09481078
FM_264-GGCTGTGGTGTCCGGT	0.094810955
FM_185-TCGTGGGTCAGCCTTC	0.094811566
FM_289-ATGGTTGTCGTAGGAG	0.09481158
FM_239-TCTGTCGCACCTCTAC	0.09481163
FM_225-CITE5	0.09481165
FM_227-ATTACCTGTACGAGCA	0.094811864
FM_225-CITE8	0.09481191
FM_169-AATTTCCTCACTGGGC	0.09481217
FM_150-TGGATCATCTAAGAAG	0.09481225
FM_225-CITE4	0.094812274
FM_150-GGAAGTGTCGTAGTCA	0.094812356
FM_261-TGTAAGCAGGCATGGT	0.09481243
FM_225-CITE3	0.09481256
FM_287-AAATGGAAGCAATAAC	0.09481266
FM_188-AATGGAAAGTCGTTAC	0.09481273
FM_280-AGGAGGTTCCCTCTTT	0.094812766
FM_225-CITE8	0.09481279
FM_040-GCGAGAACATTGTGCA	0.09481301
FM_247-GAAATGATCCTACACC	0.09481318
FM_187-TTCTTGACAAGTGGCA	0.094813205
FM_261-GTGGAGAAGCCATTGT	0.0948135
FM_289-AGGTAGGCAGGTAGTG	0.094813555
FM_243-TGCGGGTTCGTCAACA	0.094813585
FM_253-CATTCTATCTGAGTCA	0.094813585
FM_225-CITE3	0.09481363
FM_188-CTCAGTCTCACGAGGA	0.094814084
FM_243-CITE2	0.09481424
FM_252-TTGTTTGTCACCCATC	0.094814315
FM_225-CITE6	0.09481449
FM_253-GATGGAGTCATTCGTT	0.094814755
FM_225-CITE6	0.09481491
FM_239-TGACTCCCAACAAGTA	0.09481504
FM_298-TCATATCAGTCACACT	0.09481514
FM_285-CCGGTGATCATCTGTT	0.094815634
FM_239-TGCGGCATCCCGATCT	0.09481572
FM_294-AGAGAATCAAACTAAG	0.09481575
FM_293-TAGACTGTCAAAGAAC	0.09481589
FM_034-CGATCGGGTGATGTGG	0.0948159
FM_186-ACATTTCTCCTAGCTC	0.09481594
FM_171-TCTTCCTCACTATCCC	0.09481596
FM_239-ACTTTCATCGAAGTGG	0.094816044
FM_298-TTACGTTGTCGTACAT	0.094816305
FM_302-GGTTGTATCGTTCAGA	0.09481635
FM_298-AGGGTGATCCTAGCGG	0.09481648
FM_225-AATCACGTCGACCAAT	0.09481658
FM_298-TGAGACTCACCGTGAC	0.09481673
FM_262-TCGCTCAGTAGGCTGA	0.09481674
FM_028-CATGGCGGTTCCAACA	0.094817065
FM_225-CITE4	0.094817184
FM_225-CITE2	0.09481733
FM_291-TGTAAGCAGGCGATAC	0.09481757
FM_246-CGTTAGAGTACTCCGG	0.094817646
FM_225-CITE3	0.094817944
FM_187-ATTACCTAGAACGCGT	0.09481798
FM_028-CGCGTTTTCTTCGGTC	0.09481801
FM_150-GGACGTCAGTGTGTTC	0.09481814
FM_298-TGGTAGTAGAATAACC	0.09481837
FM_150-CAACCAACAAGCGCTC	0.094818495
FM_276-ATCATTCCAGTGTGCC	0.09481862
FM_179-ATGGTTGAGCGCACAA	0.094818756
FM_212-CGAAGGAAGCACCGAA	0.09481878
FM_225-CITE3	0.094818875
FM_225-CITE8	0.09481899
FM_297-TTCCTTCTCATTCATC	0.09481909
FM_028-CGTCCATCATTTCAGG	0.09481949
FM_225-CITE1	0.0948195
FM_239-AAGCGAGGTAACGATA	0.094819546
FM_302-CAACAACGTTGCGGCT	0.09481988
FM_227-ACAACCAGTTTACTGG	0.09481988
FM_028-CTCTGGTTCCACTGGG	0.09481988
FM_225-CITE2	0.09481994
FM_245-GCTGAATAGTTGCGAG	0.094819956
FM_225-CITE8	0.09481997
FM_302-CTACAGAAGACGCATG	0.094820224
FM_287-TACTTGTAGTGATAAC	0.09482037
FM_280-CTTGAGAGTGATACTC	0.094820514
FM_034-TACGGTAAGGGTCTCC	0.09482079
FM_286-TCCACCATCGAGCTGC	0.09482081
FM_244-CTGAGGCGTGCATACT	0.09482095
FM_225-CITE3	0.09482102
FM_274-ATTTCACTCCATCCGT	0.09482115
FM_262-TGGGAAGAGGTACCTT	0.09482123
FM_225-CITE4	0.09482134
FM_188-GTCATGAGTAACATAG	0.09482143
FM_180-TGTTGGACACTCTAGA	0.09482166
FM_294-CGAGTGCCACCTGCAG	0.09482168
FM_302-GTAGAGGTCAGCATTG	0.094821826
FM_225-CITE7	0.09482195
FM_246-TAATTCCAGCGTCAAG	0.0948221
FM_225-CITE1	0.09482218
FM_225-CITE2	0.094822206
FM_225-CITE5	0.09482235
FM_225-CITE1	0.09482247
FM_212-AGTACCAAGAAACCAT	0.09482251
FM_186-TGAGCGCAGTAAATGC	0.09482265
FM_297-GTAAGTCTCGTGGACC	0.094822675
FM_185-CGAAGGAAGTATGCAA	0.09482293
FM_225-ATCCATTCACTAGGCC	0.09482314
FM_021-GATCAGTGTTGGTTTG	0.094823234
FM_292-CITE1	0.09482326
FM_277-GGGACTCGTTGCTCCT	0.094823316
FM_185-TTCAATCAGGCATGCA	0.094823346
FM_225-AGAACAACATCGATCA	0.094823375
FM_021-GCTTGAAGTAAGTGTA	0.0948234
FM_191-ACGTAGTCATCTCGTC	0.094823405
FM_225-CITE1	0.0948236
FM_150-GCTTCACTCGAGTACT	0.094823845
FM_289-GTTACCCTCATTCCTA	0.09482458
FM_225-CITE3	0.09482458
FM_227-AACTTCTAGTCGCGAA	0.09482459
FM_227-ACGATGTGTATAGGGC	0.09482471
FM_280-ATGAGGGAGTCTAGAA	0.0948249
FM_239-TATTGGGGTCAAAGCG	0.094825044
FM_225-CITE7	0.09482505
FM_225-CITE7	0.094825156
FM_243-TCCCATGTCTAGTGAC	0.09482536
FM_262-ACGTCCTGTCGTTCAA	0.09482542
FM_225-CITE5	0.09482542
FM_225-CITE2	0.094825506
FM_227-CTGCAGGTCAAGAATG	0.09482551
FM_225-CITE8	0.09482582
FM_048-CCTTTCTCAACTTGAC	0.09482605
FM_240-TCTGGCTCACAAGGTG	0.09482609
FM_239-TGGTTAGAGCCTCACG	0.09482618
FM_232-CTACCTGCATCCGTTC	0.09482635
FM_286-CAGTTAGGTGTATTCG	0.09482635
FM_019-CCTAAAGTCATCGGAT	0.0948265
FM_018-GCACTCTGTTCTGTTT	0.09482652
FM_191-GGGTGAAGTGAGATAT	0.09482654
FM_297-GCATCGGGTTCGTAAC	0.09482686
FM_296-CCACCATGTGAACGGT	0.09482693
FM_243-CITE5	0.09482698
FM_225-CITE5	0.094827406
FM_187-CTCAGGGAGCCGGAAT	0.09482746
FM_225-CITE1	0.09482802
FM_225-CITE7	0.09482827
FM_048-TCAGGATAGTTAGCGG	0.094828434
FM_246-GTGTGGCAGAAGGCTC	0.09482871
FM_253-TCACGCTGTTTACTGG	0.0948288
FM_225-CITE6	0.094828844
FM_300-CGGGTCATCCCTGGTT	0.09482895
FM_298-CCTGTTGAGCATGCGA	0.09482897
FM_252-GATGATCTCTTCCACG	0.09482905
FM_040-ACATACGTCTCGTATT	0.094829075
FM_227-AATGGCTCAAGGTCGA	0.09482911
FM_185-AGTACTGGTCACCTTC	0.0948292
FM_252-TGGGCGTTCCATAGGT	0.09482936
FM_166-AAAGGGCAGGTCTTTG	0.09482942
FM_225-CITE2	0.09482987
FM_296-TCGCAGGTCCCTATTA	0.09483014
FM_225-CITE1	0.09483039
FM_225-CITE2	0.094830506
FM_225-CITE1	0.09483052
FM_244-ATTCTACGTCATCGCG	0.09483058
FM_040-TCAATCTCATATACGC	0.0948306
FM_225-CITE4	0.09483094
FM_296-AAATGGAGTAGGAAAG	0.09483097
FM_253-TCATTACCAACCGCTG	0.09483098
FM_028-AAAGCAACACAGTCGC	0.09483124
FM_261-TATGTTCAGTTGGGAC	0.094831444
FM_225-CITE6	0.09483187
FM_188-CCTGTTGAGGTGCATG	0.0948319
FM_225-CITE3	0.09483209
FM_292-CITE8	0.09483222
FM_028-CGCGGTACAATGGAGC	0.094832376
FM_028-GTTCATTCACCAGGCT	0.09483248
FM_188-AGTTAGCGTGGCTTAT	0.09483261
FM_191-CACTGGGCATAGCTGT	0.09483274
FM_246-AGAACCTTCTGTTGGA	0.09483275
FM_293-CAGTGCGTCCTACAAG	0.09483298
FM_225-CITE6	0.0948331
FM_048-TTCTCAATCCGCGTTT	0.09483334
FM_239-CTCGAGGGTTGACGGA	0.094833344
FM_280-TTTCACAAGTAACGAT	0.09483352
FM_239-CCACACTAGCGTATGG	0.09483377
FM_185-ACTGCAAAGTATGTAG	0.09483382
FM_294-GAAGAATTCCAGTACA	0.0948339
FM_225-CITE8	0.09483395
FM_021-CGTTGGGTCACAATGC	0.09483404
FM_278-TGGGTTATCGGTAAGG	0.09483405
FM_225-CITE4	0.09483408
FM_161-GCAGGCTAGTTTCGGT	0.09483412
FM_231-CCGATCTAGGAAGAAC	0.094834246
FM_187-TCGTGGGTCTAGAGCT	0.09483435
FM_166-CGTAGTAAGCATCTTG	0.094834626
FM_225-CITE2	0.09483465
FM_225-CITE8	0.09483479
FM_150-GTGAGCCCAGGGCTTC	0.094834834
FM_028-ACGAGGACAGACAAGC	0.094835
FM_225-ATTCCATGTTGACTGT	0.094835036
FM_040-GCTGCTTTCCAAACAC	0.09483512
FM_225-CATACAGCACTGGACC	0.094835274
FM_225-CITE4	0.09483532
FM_225-CITE2	0.09483541
FM_225-CITE4	0.09483542
FM_297-GTCGTAACAGCTGTCG	0.09483551
FM_225-CITE8	0.09483551
FM_292-CITE5	0.09483564
FM_298-CTTCAATGTAGCTCGC	0.094835706
FM_225-CITE1	0.09483572
FM_225-CITE1	0.0948359
FM_166-TACCTGCTCATTACCT	0.0948359
FM_244-GATGGAGGTTCTTCAT	0.0948361
FM_244-TCGGGTGTCACAGAGG	0.09483626
FM_300-CGTAGTATCCAATCCC	0.09483652
FM_247-TGTCCCAAGCCGCTTG	0.09483656
FM_227-CCCAACTTCCGTCCTA	0.094836585
FM_227-TGACCCTCATAGCACT	0.09483659
FM_291-GGGTTATGTGTATTCG	0.09483666
FM_166-ATGAAAGTCAGCAATC	0.0948367
FM_239-AGAGCAGTCGTTACCC	0.094836764
FM_188-CCAATTTAGAGCAACC	0.0948368
FM_296-CACTGTCGTCTCAAGT	0.09483687
FM_212-TAGTGCACATGAAGGC	0.09483695
FM_225-CITE6	0.094837
FM_048-GTGGGTCCAGGTCGTC	0.094837256
FM_249-CGGGACTTCGAGTGGA	0.09483736
FM_239-CTTCTAAGTCCAGAAG	0.094837725
FM_212-CTAACTTCAGTTAAAG	0.09483829
FM_225-CITE1	0.09483835
FM_289-ATCCCTGGTGTTCCTC	0.09483849
FM_188-GATGTTGTCACGTCCT	0.09483855
FM_302-ACAGAAAAGGCGCTCT	0.094838865
FM_276-GGTTGTAGTTACCGTA	0.09483894
FM_191-CGCAGGTCAGCACAAG	0.09483907
FM_186-GTCTAGATCAACCTTT	0.09483919
FM_188-TCACATTTCTTGGTGA	0.09483933
FM_225-CITE7	0.09483935
FM_166-GTCTACCAGCAGCCCT	0.09483944
FM_188-CATTCCGGTAGTCACT	0.09483946
FM_191-GGGTATTGTTTACCTT	0.0948396
FM_225-CITE3	0.09483961
FM_188-AGACCATCAATGCAGG	0.09483963
FM_180-TCTGGCTAGCGCCTCA	0.09483969
FM_188-TTTGGAGAGTTCATCG	0.094839774
FM_252-AGAGAATGTTATTCTC	0.09483995
FM_243-CITE4	0.09484008
FM_227-AGACAGGGTGTTAACC	0.094840236
FM_230-CTATAGGCAATATCCG	0.09484031
FM_019-CGTGTCTAGTTAGCGG	0.09484078
FM_225-CITE7	0.09484118
FM_028-ACGCAGCTCTGGCGAC	0.094841264
FM_217-TGTGATGTCAGGGTAG	0.09484157
FM_244-TCTTGCGCATGACACT	0.09484157
FM_291-TTGTTGTGTTTGGGAG	0.09484161
FM_225-CITE3	0.09484161
FM_028-AGTGTCAGTTGATTCG	0.09484163
FM_253-ACTACGACACTGCGAC	0.09484178
FM_292-CITE6	0.09484181
FM_225-CITE7	0.09484182
FM_296-ACGTTCCAGAAGGTAG	0.09484191
FM_048-ATCATCTTCAACACGT	0.09484204
FM_225-CITE7	0.09484206
FM_225-GAGTTACGTACCTAGT	0.09484209
FM_296-TACTTGTCATCGCTCT	0.09484214
FM_021-GGATGTTTCACTTCAT	0.09484252
FM_225-CTCATGCCAAGCTACT	0.094842546
FM_283-GAAGTAAGTATGTCCA	0.09484261
FM_028-TTTGCGCAGTTGTAGA	0.09484291
FM_021-TACTCATTCATTGCGA	0.09484336
FM_166-TGCAGGCGTTTGATCG	0.09484337
FM_227-CATGGATGTCAACGCC	0.09484372
FM_225-CITE2	0.09484403
FM_150-ACTCCCATCGCGGTAC	0.09484411
FM_225-CITE2	0.09484426
FM_180-GAGGCAACACACACTA	0.09484428
FM_252-CATTGCCGTGGCTCTG	0.094844446
FM_166-ACGTAGTCATGGACAG	0.09484448
FM_225-CITE8	0.09484455
FM_065-TTGACTTTCTATCCTA	0.09484473
FM_285-GGATCTACAAAGTATG	0.09484473
FM_225-CITE5	0.09484477
FM_212-TTTCCTCGTATCATGC	0.09484495
FM_180-GTCGCGAGTAAGATTG	0.09484518
FM_225-CITE1	0.0948454
FM_289-TTAGGCAGTTTCGTAG	0.094845496
FM_225-TTGGATGGTGGCTGCT	0.09484554
FM_166-TTCTCTCCACAGAAGC	0.09484555
FM_225-CITE7	0.09484566
FM_225-CITE2	0.09484591
FM_225-CITE4	0.09484594
FM_188-CTGTACCTCAAGGACG	0.09484606
FM_187-CCCGGAACACGAAAGC	0.09484609
FM_169-TTTGTTGCAGTCGGAA	0.09484626
FM_225-CITE8	0.09484661
FM_225-CITE7	0.09484669
FM_225-CITE7	0.094847016
FM_150-AATGCCAGTGACACAG	0.09484712
FM_260-GTGTTAGTCGATTGGT	0.094847664
FM_261-AGAGCCCTCGTAGAGG	0.094847925
FM_225-CITE7	0.09484798
FM_225-CITE1	0.094847985
FM_028-CGGCTAGCAGTAACGG	0.09484828
FM_292-CITE6	0.09484852
FM_212-GGGATCCTCACGGACC	0.09484943
FM_254-CCGATCTAGCGTATGG	0.09484961
FM_021-AGCTCCTCATATGAGA	0.09484968
FM_161-CCGGTAGTCACTCCGT	0.09484968
FM_280-TATTCCAGTGAGCCAA	0.09484983
FM_225-CITE7	0.09485009
FM_280-TGAGGGATCATCACTT	0.09485009
FM_293-TTTCACATCGGTAGGA	0.09485017
FM_265-TAACGACGTCCAAGAG	0.094850816
FM_302-TTCCGTGCACCCATAA	0.09485104
FM_225-CITE7	0.09485113
FM_227-GGGTTTAGTACTCAAC	0.094851196
FM_225-CITE5	0.094851226
FM_289-TACGTCCAGCAGGTCA	0.09485131
FM_297-AAGCCATAGCGGATCA	0.09485139
FM_298-TTCTGTAAGCTACGTT	0.094851546
FM_300-AAGGTAAGTCGAGCTC	0.09485157
FM_028-CGCGTTTCACTCTGTC	0.09485161
FM_239-TCCATCGCAATTCTCT	0.09485164
FM_225-CITE3	0.09485229
FM_225-AGCGCCACAGCTCATA	0.09485249
FM_225-CITE4	0.0948527
FM_237-GCGAGAACAAGCTGCC	0.094852746
FM_150-TGAGCATGTTCAAGGG	0.094852805
FM_225-CITE7	0.09485283
FM_239-TTTACGTTCGAACGCC	0.09485289
FM_028-GTGGGTCCAGTATAAG	0.0948529
FM_253-GCATCGGAGTAGGCCA	0.09485304
FM_300-GTCTCACTCCTAGCGG	0.09485312
FM_028-GCGCAGTCAAGTACCT	0.094853394
FM_018-GAACCTACACAACTGT	0.09485355
FM_225-CITE3	0.09485357
FM_225-CITE6	0.09485382
FM_225-CITE3	0.094853915
FM_225-CITE5	0.094853945
FM_280-CCCTCAATCTACACTT	0.094854094
FM_028-GACGCGTCAAGTAATG	0.094854146
FM_262-TCCATCGAGAGCCTGA	0.094854295
FM_188-ATCACTTAGCGCCGTT	0.09485461
FM_225-CITE5	0.094855025
FM_021-GACGGCTAGCAATCTC	0.09485503
FM_225-CITE1	0.0948553
FM_246-TTAGTCTAGTTGCCCG	0.09485538
FM_191-TCAGCCTTCTTGGGCG	0.094855666
FM_225-CITE2	0.09485579
FM_185-GCAGCCACAGTGTACT	0.0948558
FM_225-CITE2	0.09485582
FM_246-CAACGATTCATGTCAG	0.09485592
FM_265-CACTGAAAGGACAGCT	0.094856
FM_028-GAACGGAAGTTACGGG	0.094856
FM_227-GTTGCTCGTTTAGAGA	0.094856
FM_246-TGCATGACATACAGCT	0.09485611
FM_048-ATAGACCTCTCGCTTG	0.094856136
FM_040-TTTGCGCCAGATCGGA	0.09485622
FM_225-CITE7	0.094856255
FM_028-CAGGTGCGTAATCGTC	0.09485627
FM_232-GTGCGTGTCTACTGCC	0.09485632
FM_191-AAAGTGATCTACTTCA	0.09485639
FM_212-CGGGTCAAGGTACCTT	0.09485655
FM_225-CITE8	0.09485666
FM_169-GGGACTCAGTACTGTC	0.09485671
FM_191-TATGTTCGTGTCATTG	0.09485676
FM_217-ATTTCACAGAGTATAC	0.09485703
FM_028-GGGACCTTCTAGCACA	0.09485733
FM_289-AAACGCTTCACCCATC	0.094857655
FM_225-CITE3	0.09485801
FM_212-CTATCTACACAGTCGC	0.0948583
FM_276-CACTAAGCAGACCAAG	0.094858594
FM_225-CAGATACGTAACATAG	0.09485872
FM_218-TCCGATCTCCTCTGCA	0.0948589
FM_225-CITE2	0.094859
FM_287-CTATAGGAGCAGGCTA	0.09485951
FM_276-GTCAGCGGTACAGCGA	0.09485952
FM_239-GACCTTCCAATGACCT	0.09485959
FM_239-GAATAGAAGAGGGTAA	0.09486014
FM_225-CITE8	0.09486018
FM_166-GCAGCTGCAACCGTGC	0.09486022
FM_178-GATAGCTGTCTGTGGC	0.094860666
FM_243-CITE1	0.09486084
FM_225-CITE7	0.09486085
FM_166-CGCCAGAGTCTAGTGT	0.09486087
FM_225-CCCTCAACACCAGTTA	0.09486104
FM_188-CACCAAATCTGAGGCC	0.094861135
FM_034-CATCCACCACGAAACG	0.094861194
FM_225-CITE2	0.09486134
FM_280-CGATGCGAGGTGCTTT	0.094861366
FM_191-GATGACTAGGTAGCCA	0.094861485
FM_225-CITE8	0.094861686
FM_298-AGACTCAGTGGTCCCA	0.09486209
FM_239-TAACACGTCATCTATC	0.09486226
FM_227-GTGAGCCAGGCGATAC	0.09486241
FM_227-CTGTAGAAGAATCGCG	0.09486246
FM_225-CITE8	0.09486248
FM_296-TTCATGTTCGAAGCAG	0.09486266
FM_300-CAAGGGATCGCGCTGA	0.094863
FM_225-CITE1	0.09486314
FM_292-CITE4	0.09486321
FM_034-GGTATTGCATATGCTG	0.09486365
FM_225-CITE3	0.09486373
FM_225-CITE1	0.094863914
FM_225-CITE8	0.09486422
FM_225-CITE8	0.0948645
FM_212-TGGGAGAAGCTCGCAC	0.09486458
FM_302-TCATCATCATGAATCC	0.09486461
FM_297-TACCTCGTCGCTGACG	0.09486463
FM_291-ATCCGTCTCGGATAAA	0.09486508
FM_225-TGTGAGTTCGAGCTGC	0.09486524
FM_262-CGAGGCTCAATTTCCT	0.09486524
FM_289-ATTTCACGTAGACGGT	0.09486533
FM_285-GCATGATGTGGTCTTA	0.09486556
FM_292-CITE7	0.09486559
FM_225-CITE8	0.09486572
FM_289-GAGGGTACAAGGTCTT	0.09486576
FM_225-CITE3	0.09486579
FM_065-CATCAGAAGGAGTCTG	0.09486591
FM_173-GAGTTTGGTGTAGCAG	0.09486623
FM_239-CTTCCGAGTCGGAAAC	0.094866514
FM_187-AATGCCACAGTCAACT	0.09486661
FM_048-CGATTGATCTTCCTTC	0.09486688
FM_188-TGCAGGCAGCTGGAGT	0.094866894
FM_225-TGTAACGAGGCTCACC	0.09486711
FM_225-CITE5	0.094867215
FM_280-CCTCTAGGTGATACCT	0.094867356
FM_223-AGTAACCTCTCTGGTC	0.09486751
FM_028-GTAACGTCATTGCGGC	0.09486752
FM_186-TACATTCAGTCTTCCC	0.094867565
FM_186-CAAGGGATCATACGAC	0.094867624
FM_225-CITE1	0.0948678
FM_188-AACGGGAAGTAGCTCT	0.09486785
FM_166-TGATCTTGTTCACGAT	0.09486798
FM_225-CITE4	0.09486824
FM_225-CACTAAGAGATAACGT	0.094868295
FM_280-GAAGTAAAGGGCCTCT	0.09486832
FM_166-CAGTGCGTCACGGAGA	0.0948686
FM_225-CITE6	0.094868675
FM_225-GTAGGAGGTATTTCCT	0.09486873
FM_239-TCCTGCACATCCGAAT	0.09486884
FM_244-ACGGAAGGTTCCGCGA	0.094869114
FM_245-GGTGGCTCACATGAAA	0.094869204
FM_239-AGTGTTGAGGTGCTTT	0.09486924
FM_225-CITE6	0.094869435
FM_298-TCCACCATCACTGTTT	0.094869524
FM_150-CGCCATTCAGCTCCTT	0.09486969
FM_028-AGGGTGATCCTGCCAT	0.09486972
FM_225-CITE1	0.09486989
FM_276-TCCCAGTGTAGAATAC	0.09486993
FM_297-TCAAGCACACGCTGCA	0.094870254
FM_225-CITE6	0.09487044
FM_187-GATTCGAGTGTAAACA	0.09487065
FM_212-CCGGACAAGATACATG	0.09487067
FM_187-AGCCAGCGTATGAAGT	0.094870746
FM_225-CITE2	0.09487083
FM_225-CITE4	0.094870985
FM_263-GCTTTCGAGCTTTCTT	0.09487108
FM_166-TAACTTCGTGGATGAC	0.094871335
FM_040-CACACCTAGACGCACA	0.09487144
FM_179-GCGATCGTCCTGTTGC	0.09487157
FM_225-CITE8	0.09487185
FM_246-TATCGCCAGTAGACAT	0.094871886
FM_246-GATCACATCACGATCA	0.09487191
FM_225-CITE7	0.09487198
FM_225-CITE1	0.094872095
FM_208-CTGAGGCAGGTAACTA	0.094872184
FM_227-GATCATGAGTTGGAGC	0.09487245
FM_239-TAACTTCCAATGACCT	0.0948725
FM_280-AGTTCGATCGGTCGAC	0.094872735
FM_028-CGATTGACATCTGGTA	0.09487289
FM_191-TCGGGCACAAGAGGTC	0.09487306
FM_244-AAACCCACACCGGCTA	0.09487307
FM_225-CITE5	0.09487307
FM_225-CITE4	0.09487322
FM_229-ACGGAAGGTCTTGAAC	0.09487324
FM_180-AAGTACCCATCCTTGC	0.0948737
FM_191-ATCCATTCAGCTGTGC	0.094873734
FM_246-CCCTGATTCTAGTTCT	0.09487393
FM_227-AAGATAGCATAAGCAA	0.09487437
FM_225-CITE4	0.094874516
FM_185-AGGTTACAGATAACGT	0.09487457
FM_225-CITE1	0.094874956
FM_225-CITE7	0.09487511
FM_292-CITE2	0.09487535
FM_298-AACACACAGAAAGCGA	0.09487557
FM_021-TGGTTCCCAGCTGGCT	0.0948759
FM_225-CITE1	0.09487622
FM_028-ATTCTACTCTGTCTCG	0.09487629
FM_225-CITE5	0.094876446
FM_302-CCGCAAGTCAGTAGGG	0.094876945
FM_225-TTTAGTCCATGGCACC	0.09487708
FM_298-TGCTCGTGTGCTCTTC	0.09487713
FM_246-TTGTTCACATGGAACG	0.0948778
FM_225-CITE4	0.09487782
FM_225-CITE4	0.09487787
FM_188-CGCCATTTCGTGTGGC	0.09487796
FM_225-CITE6	0.09487813
FM_166-CAAGACTTCAGGTAAA	0.094878174
FM_302-CCATCACCACAAGCCC	0.09487818
FM_212-AATGCCAAGCGTGAGT	0.094878435
FM_225-CITE4	0.0948786
FM_180-AGACAAAAGAATCGCG	0.09487862
FM_225-TCTATCAGTATGCGTT	0.09487872
FM_034-CCGTACTTCCAATGGT	0.09487877
FM_225-CITE1	0.0948789
FM_225-CITE8	0.094878905
FM_225-CITE7	0.094878934
FM_186-GCCAGCATCCTAGCGG	0.09487899
FM_225-CITE8	0.09487901
FM_261-CATCGCTTCATCCTAT	0.09487905
FM_302-CATCCCAAGAGCCATG	0.09487913
FM_186-TTTGATCGTGTTCGTA	0.09487916
FM_239-AGAGAATCAAGAAACT	0.094879165
FM_225-CITE2	0.09487926
FM_227-CTCAACCAGCACCGTC	0.09487927
FM_225-CITE1	0.09488006
FM_278-GAAGAATTCAGAACCT	0.09488009
FM_295-CGCATGGGTAACACCT	0.09488022
FM_187-GTAGTACAGGAAGTCC	0.094880626
FM_239-GATCAGTGTTGTTGTG	0.094880626
FM_293-CCTCAACGTCCGGATC	0.09488068
FM_296-TCCGGGAAGGTAAAGG	0.094880715
FM_021-CTAGAGTAGAGTGAGA	0.09488078
FM_243-CITE1	0.09488079
FM_225-CITE1	0.0948808
FM_208-CCGTGAGAGGGACCAT	0.094880894
FM_276-CGAGTTAAGTCATAGA	0.09488103
FM_243-CITE2	0.094881065
FM_040-GACACGCGTACAGTGG	0.09488107
FM_225-CITE4	0.09488126
FM_168-TGTTCATGTACCATAC	0.094881356
FM_166-TCTTTGAAGAAACCAT	0.09488146
FM_227-GGGAAGTCAGGGATAC	0.09488147
FM_229-ACAGAAAGTAGCTTTG	0.09488149
FM_184-TCAGTCCAGATTTGCC	0.09488172
FM_028-GCATGCGAGGTAAACT	0.09488188
FM_021-TCAGCTCAGTAGTGCG	0.09488195
FM_225-CITE5	0.09488208
FM_285-CGAGGAAAGTGGACGT	0.09488218
FM_225-CITE1	0.094882436
FM_284-ATCGGCGGTGTTCCTC	0.09488291
FM_188-ATCCGTCTCATGAGAA	0.09488303
FM_298-CAATGACGTATGTCCA	0.094883196
FM_225-CITE3	0.09488345
FM_225-CITE8	0.09488374
FM_225-CITE1	0.09488393
FM_225-CITE3	0.09488396
FM_276-AGTCTCCAGCATCCCG	0.09488417
FM_187-CTTCTAAGTAAGCGGT	0.09488435
FM_166-CATCGTCCACCAGCTG	0.09488473
FM_225-CITE2	0.09488473
FM_175-GTGAGGATCCTACGAA	0.09488496
FM_285-AGTTAGCCAGGCGATA	0.09488502
FM_303-GATTGGTAGTGCAGCA	0.09488523
FM_225-CITE6	0.094885305
FM_212-GGTGTCGAGGGCAACT	0.09488545
FM_212-TCCCACACAGACCGCT	0.094885565
FM_225-ATGGGTTTCTTGAACG	0.09488569
FM_227-ATCACTTGTCGTACAT	0.09488587
FM_297-CGGACACTCGTGCATA	0.094886266
FM_261-CATGCGGCACTAGGTT	0.09488649
FM_244-ACCCTCAGTTCTCCAC	0.094886616
FM_028-TGCCAAACAAAGGTGC	0.094886854
FM_225-CITE4	0.0948869
FM_280-CACAACAAGGTATCTC	0.094886966
FM_225-CITE2	0.094887085
FM_040-ACGGCCATCCTCCTAG	0.09488737
FM_243-TTACCGCAGCCTCATA	0.09488795
FM_225-CITE5	0.09488807
FM_225-CITE2	0.09488834
FM_065-AAACCTGGTCACTGGC	0.09488835
FM_225-CITE5	0.09488841
FM_239-AAACCCAGTATGCGGA	0.0948885
FM_028-AACTTTCGTTTCCACC	0.09488898
FM_225-CITE1	0.09488913
FM_225-CITE8	0.09488917
FM_019-ACTGATGGTACAGCAG	0.09488993
FM_225-CITE1	0.0948908
FM_225-CITE3	0.09489101
FM_225-TGGGATTCACCCTGAG	0.09489104
FM_225-TCGCTCATCCGATTAG	0.09489104
FM_227-GTTAGACTCGTTCGCT	0.09489122
FM_227-CATGCAATCGACCTAA	0.09489147
FM_280-ATCGTGATCGCGCCAA	0.09489165
FM_280-CCGGGTACAGGCTTGC	0.09489186
FM_225-CITE3	0.094892
FM_244-GATTGGTCACGCTGAC	0.094892055
FM_040-CTACCCATCTATCCTA	0.09489208
FM_225-CITE5	0.094892465
FM_297-TTTCGATGTGGTCCGT	0.094892666
FM_246-GTCACTCGTGCAGTGA	0.09489267
FM_244-CATGGTAGTGCTGCAC	0.09489289
FM_239-TCCTTTCTCGTCGACG	0.09489289
FM_018-ACGGCCAGTAATAGCA	0.09489294
FM_169-AGCGTATTCTCTATAC	0.09489297
FM_298-ACCCAAACAGCAGTGA	0.09489297
FM_252-TCACTATGTGTTACAC	0.09489319
FM_243-GTTCATTGTCACCTTC	0.09489326
FM_150-CGAAGGAAGAGCATAT	0.09489333
FM_239-TTGATGGCACCCGTAG	0.094893545
FM_225-CITE8	0.09489359
FM_225-CITE2	0.09489361
FM_297-GACACGCCATGACAAA	0.09489364
FM_290-TTACCATAGTCATGGG	0.09489385
FM_187-GTAGATCGTTCGTACA	0.09489405
FM_225-CITE1	0.09489421
FM_150-TCGTGCTAGGCATCGA	0.09489431
FM_212-CTCACTGCAAGCGAGT	0.09489432
FM_212-CTTCTAATCTGTGTGA	0.094894335
FM_225-CITE7	0.09489437
FM_225-CITE6	0.094894454
FM_225-CITE8	0.09489486
FM_276-CATGGATTCAAAGCCT	0.09489497
FM_225-CITE6	0.09489515
FM_239-TGTAGACCACTACTTT	0.09489556
FM_227-TGTGATGTCATGCAGT	0.09489565
FM_225-CITE2	0.09489567
FM_246-GGGATGAGTGAGATCG	0.09489571
FM_246-TCAGTCCAGCCGCACT	0.09489595
FM_180-TCGTCCAAGTCTGGTT	0.09489613
FM_276-AGGCCACGTGAAGCTG	0.09489636
FM_227-TTTACCACAGCAATTC	0.09489678
FM_191-GCAACATTCCTCTAAT	0.09489679
FM_166-TGTAACGTCTTTGGAG	0.0948968
FM_225-CITE1	0.09489698
FM_284-TCACACCAGTACCGGA	0.094896995
FM_212-TACATTCAGCATTTGC	0.09489701
FM_285-CTCAACCCACTATGTG	0.09489708
FM_212-GTAGCTATCTTAGCTT	0.09489737
FM_225-CITE4	0.09489764
FM_282-AACGGGATCACAGAGG	0.09489767
FM_021-CGACTTCCACCAACCG	0.09489786
FM_225-CITE2	0.094897956
FM_296-ATGGTTGGTCGAGATG	0.09489805
FM_298-TAAGTCGAGTTTCTTC	0.09489812
FM_225-CITE2	0.094898686
FM_286-GATGAGGCAAGTGGCA	0.094899036
FM_239-CGTGAATTCTAAGCGT	0.09489915
FM_231-ACAACCAAGTGAGGTC	0.094899274
FM_225-CITE7	0.09489936
FM_225-CITE4	0.09489937
FM_187-CTTCCGACACGCTGAC	0.094899476
FM_166-TGTAAGCAGAGACAAG	0.09489953
FM_239-TCTACATAGAAGATCT	0.09489964
FM_296-GGAAGTGAGTATCCTG	0.09489967
FM_150-CACTGAAAGTTGCTGT	0.094899975
FM_301-TCAAGTGCAGGAGACT	0.09490018
FM_292-CITE7	0.09490033
FM_239-CCTAAGAGTCTTGAAC	0.09490038
FM_177-TGAATGCGTACCCAGC	0.09490072
FM_191-TGATCTTAGGTTGCCC	0.094900794
FM_300-TCATCCGCAAGATCCT	0.09490088
FM_227-TTGTTGTGTTGGGTAG	0.09490093
FM_021-CTTACCGGTACCGTAT	0.094901256
FM_302-CGTAGTATCGCTTGCT	0.09490139
FM_296-GTGTTAGAGGACGCTA	0.09490173
FM_225-CITE8	0.094902165
FM_028-GACGTGCCAACACGCC	0.09490235
FM_297-GATTTCTTCTGGGAGA	0.09490247
FM_287-CAAGGGAGTCGATTAC	0.09490248
FM_291-GTGCACGAGGTCCGAA	0.09490283
FM_150-TGATGGTTCCGTGCGA	0.09490295
FM_292-CITE7	0.09490295
FM_227-TATTCCAAGTTCGGTT	0.09490297
FM_191-AAGGTAAAGTGCCCGT	0.09490305
FM_180-AGAACCTTCTGCTGAA	0.09490315
FM_226-TAGTGCAAGATGTAGT	0.09490315
FM_300-GAGGCCTTCCATTTAC	0.094903246
FM_225-CITE7	0.09490325
FM_218-CGCATGGTCACGATCA	0.09490349
FM_246-CCAATTTTCCGATAGT	0.09490356
FM_225-CITE6	0.094903715
FM_227-TCTCTGGGTACAAAGT	0.094903775
FM_298-CAACGATAGATCGCCC	0.09490385
FM_225-AAGCGAGCATGGGATG	0.09490428
FM_261-TACAGGTCACTGCGAC	0.0949043
FM_225-CITE1	0.09490467
FM_225-CITE8	0.09490506
FM_276-CGGGTCACAACCCGCA	0.09490515
FM_180-ATGCATGCAAGCGAGT	0.09490517
FM_191-CTACCCACACAATGAA	0.09490517
FM_150-ACTCTCGCACGCGTGT	0.09490545
FM_191-AGTTCGAGTAATGATG	0.09490552
FM_280-TGGGAGAGTAGATCGG	0.09490555
FM_225-CITE1	0.094905645
FM_261-ATGGGTTAGTGGAAGA	0.0949057
FM_185-CTAACTTAGTCTGTAC	0.094906084
FM_225-CITE2	0.09490614
FM_212-AGGACTTAGCTCGCAC	0.09490622
FM_173-TGGGCTGTCGGTCGAC	0.09490661
FM_225-CITE3	0.0949067
FM_225-CITE2	0.09490672
FM_280-AGGAATAAGAAACTGT	0.09490681
FM_225-CITE2	0.09490684
FM_040-GGTGAAGCAGCATACT	0.09490709
FM_121-CGCCAGAAGGTGCTAG	0.09490716
FM_289-GCACATACACTACTTT	0.094907224
FM_187-TGCCGAGGTCTAACTG	0.09490759
FM_276-TCGGGCACACCAAATC	0.09490764
FM_166-TATCTGTAGGAGGCAG	0.094907746
FM_239-ACGTAACGTGACTAAA	0.09490795
FM_302-TGACAGTAGCGAGTCA	0.09490862
FM_028-CCATGTCAGGCAGTCA	0.09490865
FM_225-CITE2	0.09490883
FM_280-GGGCGTTCAAGAGGCT	0.09490899
FM_252-GTAATCGGTTCGGACC	0.09490937
FM_225-CITE6	0.09490947
FM_225-CITE6	0.09490952
FM_021-TCAGGTACACTTGGAT	0.09490954
FM_302-CGTGCTTTCCGCAAAT	0.09490984
FM_187-GTTCTATCAACAGCTT	0.09490991
FM_225-CITE5	0.09491012
FM_225-CITE4	0.09491017
FM_176-CTGTCGTAGTCCTGCG	0.09491025
FM_028-ACGCCAGTCAACCAAC	0.094910264
FM_150-CTGGCAGGTACGGCAA	0.09491035
FM_225-CITE2	0.09491035
FM_260-CAGCCAGGTGAGCAGT	0.09491037
FM_034-CGATTGACACCGAATT	0.094910376
FM_225-CITE5	0.09491045
FM_227-GAGGCAACAATCCAGT	0.09491063
FM_188-GTCGTTCTCGGCACTG	0.09491091
FM_244-TTCCGTGCACAGCCAC	0.09491095
FM_283-TTCTTGAAGATAACGT	0.09491121
FM_302-ATACTTCGTAGCACGA	0.094911255
FM_150-GATCGTAAGGCAGGTT	0.0949113
FM_048-CACCTTGGTGGTTTCA	0.09491143
FM_227-CCCGAAGTCGAACCAT	0.09491165
FM_225-CITE2	0.094912075
FM_180-GTCGTTCAGGATTCAA	0.09491225
FM_297-GAGGCCTTCATGCCAA	0.09491241
FM_244-GTCAGCGTCGCAGTGC	0.094912514
FM_191-ACTGTCCAGACCAAGC	0.09491287
FM_187-CTCACTGCAGTTGCGC	0.09491355
FM_028-GGGTTGCCAAATTGCC	0.09491371
FM_225-CITE6	0.09491375
FM_225-CITE3	0.09491378
FM_225-CITE1	0.09491379
FM_280-TGTTCCGAGGCGAAGG	0.09491407
FM_028-GTATCTTAGTTACCCA	0.0949141
FM_188-TTGACCCGTGTCGATT	0.09491419
FM_292-CITE8	0.09491427
FM_302-TTGTGTTCAAATACAG	0.09491463
FM_302-GACCCTTGTACTGCGC	0.09491476
FM_028-ACGATACGTTCTGAAC	0.09491492
FM_252-TAGACTGTCTTAAGGC	0.09491511
FM_172-TGCCGAGCACAGCTTA	0.09491515
FM_244-CCGATCTCAATACCTG	0.09491516
FM_150-TTTCACAAGACGAGCT	0.0949157
FM_225-CITE5	0.094915956
FM_247-AGATAGATCCCAGTGG	0.094916
FM_180-GATCAGTAGCATTTGC	0.09491602
FM_237-AGTGATCCATCGCCTT	0.09491609
FM_247-CATTCATTCAGCTTCC	0.09491621
FM_225-CITE4	0.09491622
FM_298-CGTAGTATCGCGGTAC	0.094916314
FM_188-CAGAGCCAGACCAACG	0.094916604
FM_292-CITE7	0.09491703
FM_225-CITE2	0.09491719
FM_225-TCAATTCTCCTTACCG	0.094917364
FM_239-CTAACTTTCTTAGCAG	0.09491737
FM_244-GAAGGACAGGGATCAC	0.09491755
FM_225-CITE8	0.09491758
FM_034-TATGCCCAGGGCTTGA	0.09491766
FM_188-ATTTACCAGATTGACA	0.09491775
FM_021-CCTATTACACTACAGT	0.094917916
FM_292-CITE6	0.094917946
FM_264-CATAGACGTCCCGCAA	0.094918
FM_225-CITE1	0.09491818
FM_191-GGGTAGATCCGACATA	0.094918296
FM_227-AGTTAGCTCTTCTGTA	0.094918326
FM_296-CCGGTAGTCATTCTTG	0.09491837
FM_040-CGGTTAATCGGCGCAT	0.09491866
FM_225-CITE3	0.094918825
FM_225-CITE8	0.0949189
FM_225-CTCAACCAGGATATGT	0.09491897
FM_048-ATCGAGTCACTGCCAG	0.094918996
FM_225-CITE1	0.09491911
FM_225-CITE2	0.09491929
FM_179-AATGAAGTCGCAATGT	0.09491951
FM_293-GGGTAGAAGAGACAAG	0.094919585
FM_180-AGTACTGTCGCAGAGA	0.09491974
FM_265-AAGTTCGGTATCGCGC	0.09491997
FM_237-ATAGACCGTTGCATGT	0.094920196
FM_225-CITE2	0.09492036
FM_244-TCATTGTTCCGCACTT	0.09492042
FM_261-AAAGAACGTTCAGCGC	0.09492047
FM_212-AATCGACCAAACCGGA	0.09492062
FM_225-TCGGGACTCAAGCTGT	0.094920725
FM_065-TGCGCAGAGGAGCGTT	0.094920725
FM_239-GCCGATGAGTCGTTAC	0.094921045
FM_212-AGCTTCCCATTCTGTT	0.09492145
FM_297-CCCTCAATCATGGATC	0.094921574
FM_225-CITE7	0.09492158
FM_291-TTACGCCGTCTGCCTT	0.09492159
FM_225-GGGCTCAGTCTGTGAT	0.09492177
FM_239-GCATTAGAGGTAGGCT	0.09492184
FM_191-TCATTGTTCTCAGAAC	0.094921894
FM_261-TGTAGACTCTCCGTGT	0.09492204
FM_225-CITE8	0.094922096
FM_225-CITE3	0.09492244
FM_228-TTCTTGAGTCGTACAT	0.09492252
FM_225-CITE8	0.09492259
FM_298-TGCACGGTCGGATAAA	0.09492267
FM_225-CITE7	0.09492274
FM_225-CITE4	0.094922744
FM_296-CATCCCATCGAGTTGT	0.094922744
FM_298-CTGTGAATCGCTGTTC	0.09492289
FM_244-CGAGTGCTCCTTATAC	0.094923414
FM_285-AGCCAGCCAGGTAGTG	0.09492395
FM_302-ATGCATGAGGGCGAAG	0.09492411
FM_034-AGATTGCCATAACCTG	0.09492424
FM_253-CTACTATAGTTCCTGA	0.094924286
FM_225-CITE2	0.094924495
FM_292-TGCAGGCCACCGGAAA	0.09492455
FM_289-TATCTTGTCTAGAGCT	0.09492487
FM_187-TGTTCATTCATCACAG	0.094924934
FM_246-CGAGAAGCAGCTACAT	0.09492496
FM_225-CITE4	0.09492499
FM_031-GGGACCTCATTGAGCT	0.094925575
FM_227-GTATTTCAGGTTGACG	0.09492568
FM_028-CTCAGAAGTGGTAACG	0.09492577
FM_261-TATCTGTAGGTTACCT	0.09492589
FM_289-AGGAATACAGAGTCAG	0.094926104
FM_185-TTTCAGTAGTAGGCCA	0.09492644
FM_244-AACGGGACATCCGAAT	0.09492662
FM_180-GTGTTAGAGCCGTTGC	0.09492664
FM_246-GGGAGATGTGGCAACA	0.09492664
FM_290-AGACACTCAGTGCGCT	0.09492666
FM_028-CGCTATCGTTCGGCAC	0.09492677
FM_243-CITE6	0.094926946
FM_232-ACTATGGCACTTGGCG	0.09492695
FM_277-ATCACTTGTACAGTAA	0.094927005
FM_150-TGCAGGCTCACTGTCC	0.09492723
FM_150-GCATCTCGTGGTTTGT	0.09492729
FM_166-ACACGCGCAAGAGTTA	0.094927475
FM_237-CATGGTAAGAAGGGAT	0.09492749
FM_244-GGTGTCGTCGGCGATC	0.09492751
FM_028-ACTTTCAGTCCCGACA	0.094927706
FM_276-AGCCAGCAGTAAGACT	0.09492774
FM_019-CACACTCCAGTTCATG	0.09492775
FM_294-TGGATGTCAACCGTAT	0.0949278
FM_186-TGTTGAGCAAATCGGG	0.09492813
FM_244-TGCTCGTCACATCCCT	0.09492824
FM_225-CITE3	0.09492825
FM_225-CITE7	0.094928265
FM_246-ACCTGAAAGCTCGTGC	0.09492829
FM_019-TTCGGTCTCAAACAAG	0.09492844
FM_227-TCCCACAGTGCCTATA	0.094928555
FM_185-CTTTCGGAGCCGATAG	0.09492858
FM_225-CITE4	0.09492871
FM_298-GTGACGCAGGGTGAAA	0.094928764
FM_179-GACTCAAGTAAGCGGT	0.09492888
FM_150-TGATGCACATCAGTGT	0.09492897
FM_237-AGTAGTCTCATTACGG	0.09492906
FM_225-CITE2	0.09492914
FM_296-GTTACGACATTCTGTT	0.094929196
FM_292-CITE1	0.09492947
FM_227-TGAACGTGTCACATTG	0.09492951
FM_280-CGTAAGTGTCCACAGC	0.09492966
FM_150-GCACGTGAGCGATGAC	0.09492968
FM_302-GCCATGGAGAATAACC	0.09492972
FM_292-CITE3	0.094929814
FM_225-CITE8	0.09492992
FM_225-CITE7	0.09493015
FM_291-GAATCGTAGGATTTAG	0.09493025
FM_225-CITE1	0.094930254
FM_302-GGAATGGTCCGCTGTT	0.09493042
FM_225-CTGCAGGCAACATACC	0.09493051
FM_186-CTCCTTTAGCTGAAAT	0.09493054
FM_021-TGGTTAGCAACTGGCC	0.0949306
FM_296-AGTCATGAGAGAATCT	0.09493061
FM_021-CCGTACTGTTAAGAAC	0.09493066
FM_264-GAGTTGTCATGCAGGA	0.09493087
FM_239-CCACGTTTCCGTTTCG	0.094931036
FM_180-GAGCCTGCAAGCAGGT	0.09493118
FM_178-AGGTTACTCGCGTGCA	0.094931215
FM_065-AGAATAGTCCCGGATG	0.09493124
FM_243-CITE7	0.0949313
FM_225-CITE2	0.09493132
FM_048-GAACGGACACGTTGGC	0.09493163
FM_166-ATAGAGAAGAAACACT	0.094931655
FM_179-TTTGTTGTCCACCCTA	0.09493172
FM_290-GCAGGCTGTCCGAAGA	0.094931744
FM_225-CGTTAGAGTCACTCTC	0.094931774
FM_293-GGCTTTCAGACGCATG	0.09493178
FM_252-CACGTGGAGTTAACAG	0.094932035
FM_280-AGAACAAAGAGTTCGG	0.094932094
FM_225-CITE7	0.09493225
FM_188-TGGATCACATCGCTGG	0.09493234
FM_290-GTCTTTAAGTCCTACA	0.0949326
FM_188-TCACACCGTTGGCCGT	0.09493268
FM_021-ATCCACCGTTTGACTG	0.09493273
FM_280-TGGGAAGGTTCGGGTC	0.09493281
FM_225-CITE1	0.09493283
FM_179-CAGCACGCACACCTAA	0.094932966
FM_225-CITE7	0.09493307
FM_225-CITE1	0.09493309
FM_302-AGATAGAAGAAACTGT	0.09493324
FM_290-AGGAAATGTCGGTGAA	0.09493331
FM_225-CITE5	0.094933465
FM_225-CITE8	0.09493375
FM_188-CATCAAGAGTGCGCTC	0.09493402
FM_225-CITE2	0.094934225
FM_225-CITE4	0.094934486
FM_225-CITE5	0.09493449
FM_237-TTCCGTGAGCAAATCA	0.09493461
FM_292-CITE3	0.094934724
FM_225-CITE2	0.094934955
FM_188-ATCGGCGTCAATCGGT	0.094934985
FM_187-GGGACAAAGGAGGGTG	0.09493504
FM_301-TCAAGCACATCGAAGG	0.09493521
FM_243-CITE6	0.09493527
FM_225-CITE4	0.09493528
FM_225-CITE7	0.09493544
FM_188-GAGTTACTCAAAGAAC	0.09493547
FM_168-TGGGAAGAGAAATTCG	0.094935596
FM_227-ATCAGGTCACCTCTGT	0.0949357
FM_275-TGGTGATCAGTCGCTG	0.09493573
FM_300-AAGCGAGTCGTTGTAG	0.09493576
FM_302-TGTCCACGTTCCTAGA	0.09493616
FM_225-CITE2	0.09493653
FM_048-CTCGAAAAGTATTGGA	0.09493658
FM_225-CITE1	0.09493666
FM_225-CITE4	0.09493682
FM_239-CAGTTCCAGCTAAGTA	0.09493689
FM_227-AATCGACAGCGTATGG	0.094936945
FM_261-TTATTGCAGAAGCTGC	0.09493722
FM_048-AGTGAGGCAGTTTACG	0.09493727
FM_231-GAAGCCCAGCAGGTCA	0.09493746
FM_296-CACTGTCAGTGATGGC	0.094937764
FM_225-CITE4	0.09493787
FM_225-CITE4	0.094938
FM_300-ACTTTCAAGTATCCTG	0.09493816
FM_185-CTGTATTCAGTTCTAG	0.09493816
FM_225-CITE8	0.0949382
FM_267-CATCCCAGTACTCCGG	0.09493849
FM_225-CITE2	0.0949389
FM_028-ACACCCTGTAGAAGGA	0.09493921
FM_225-CITE1	0.09493926
FM_246-TCAAGTGCAACGTATC	0.094939314
FM_225-CITE4	0.0949394
FM_040-CGCTGGAGTTTAGGAA	0.094939515
FM_239-TCCTCTTCACTTTATC	0.09493981
FM_225-CITE3	0.094939865
FM_297-GGTAACTAGGCATCGA	0.09493988
FM_225-CITE5	0.09494002
FM_264-GATGCTAAGCTCTTCC	0.09494007
FM_191-CCGGTAGCAATACGCT	0.09494012
FM_225-CITE1	0.09494041
FM_225-CITE4	0.094940454
FM_225-CITE4	0.09494071
FM_225-CITE1	0.094940715
FM_225-CITE5	0.09494078
FM_225-CITE1	0.09494079
FM_225-CITE5	0.09494086
FM_221-AGATGAATCTTTGGAG	0.09494102
FM_292-CITE3	0.09494113
FM_253-TTACGCCGTGGGCTTC	0.09494122
FM_260-GCCGTGAGTTTGGGTT	0.09494135
FM_150-CTACTATGTCGTACTA	0.09494148
FM_302-TGCCGAGTCAACACCA	0.09494157
FM_225-CITE6	0.09494177
FM_055-TGATTTCCAACACGCC	0.094942056
FM_188-GAGTGTTCAGATCCTA	0.09494218
FM_225-CITE5	0.09494237
FM_280-AAGATAGTCGGCTATA	0.09494238
FM_028-GGAATAACACCACCAG	0.09494257
FM_290-CGTAGTATCGTGGAAG	0.09494282
FM_034-GGCAATTGTCACTGGC	0.094942965
FM_225-CITE8	0.094943
FM_225-CITE6	0.09494301
FM_150-TTCTTGATCGAAGAAT	0.09494323
FM_225-CITE1	0.09494332
FM_298-TTCAGGAAGTGGCGAT	0.09494334
FM_302-CATTGTTAGTGGTGGT	0.09494335
FM_300-ATTCATCAGTAAGCAT	0.09494344
FM_259-CCCTGATGTCTTGCTC	0.09494353
FM_302-TGACCCTAGAGCCGAT	0.09494355
FM_208-ATGACCAGTACGTTCA	0.0949436
FM_252-TGAGGAGAGGGCAGTT	0.0949441
FM_188-TCGGGCACAGCTGAGA	0.09494413
FM_188-CTAGGTATCTCCTACG	0.09494413
FM_225-CITE3	0.09494417
FM_239-TTTCAGTAGCTATCCA	0.09494427
FM_264-GGGTCACTCTTTGATC	0.09494448
FM_252-GCCCAGATCATGAGGG	0.09494457
FM_289-CTGTGGGGTGGAACCA	0.094944656
FM_227-CTGTGGGCAGCGTGAA	0.09494471
FM_188-GGATCTACAGGTCTCG	0.09494478
FM_225-CITE7	0.094944976
FM_244-CTGAGCGGTGACTGAG	0.0949451
FM_300-TAGGAGGAGTTGTCGT	0.094945304
FM_028-GACCAATCAGACGTAG	0.094945714
FM_297-ATACTTCAGATGTTAG	0.09494572
FM_188-CAGCGTGAGAGAGTGA	0.09494606
FM_150-GGAGGTATCAGCAGAG	0.094946295
FM_296-GCGTGCATCTCTATGT	0.094946295
FM_280-GATGTTGTCGAGCCTG	0.094946735
FM_239-AACAGGGAGGAGGGTG	0.09494684
FM_188-CGTTCTGGTAAGCTCT	0.09494698
FM_276-ATCTCTACAATTGTGC	0.09494704
FM_166-GGCTTTCAGGACAGCT	0.094947346
FM_188-TCCAGAATCTCCTGAC	0.09494737
FM_225-CITE5	0.09494744
FM_225-CITE4	0.09494747
FM_243-TACGGGCTCGTAGGGA	0.094947524
FM_298-TAACCAGAGTTCCGGC	0.09494756
FM_289-ACTGATGCAGAGATGC	0.09494769
FM_253-GGGTTATAGCCTAGGA	0.09494783
FM_185-TCGGGTGTCCGCAGTG	0.09494799
FM_225-CITE6	0.094948165
FM_187-TCAGGTACAATAGGGC	0.09494869
FM_185-AAGAACATCGCATTAG	0.09494881
FM_232-TTAGGCAAGGTCGACA	0.09494882
FM_289-ACATCCCCAAGGACAC	0.09494897
FM_296-GATAGCTGTCATAGTC	0.09494901
FM_040-GATGAGGCACTAAGTC	0.09494908
FM_188-TTGTTCAAGGATTTGA	0.09494915
FM_225-CITE4	0.09494933
FM_293-GTGTGGCTCTTTCCGG	0.094950005
FM_228-GACCGTGTCAACCTTT	0.0949501
FM_212-TTGATGGGTGGACCAA	0.09495021
FM_225-CITE7	0.09495023
FM_225-CITE3	0.094950244
FM_225-CITE8	0.09495036
FM_300-TTGATGGGTCAATCTG	0.09495067
FM_252-AATGCCAGTGAATATG	0.09495073
FM_150-CAGCAGCAGGTTGGAC	0.09495075
FM_287-CTGCTCAGTGCTCGTG	0.094951056
FM_244-AAATGGATCTCTAGGA	0.094951116
FM_028-GCTCTGTCAATGGTCT	0.09495117
FM_191-AGATAGAAGGCCTGCT	0.094951175
FM_297-TGAATGCAGGCTTAGG	0.09495127
FM_225-CITE7	0.09495134
FM_223-CAGCAGCCACAGACGA	0.0949516
FM_225-CITE1	0.094951816
FM_191-GCAGTTATCGTTTACT	0.094952025
FM_225-CITE4	0.09495234
FM_225-CITE3	0.09495241
FM_225-CITE2	0.09495241
FM_225-TTTCAGTCAGGCATGA	0.09495254
FM_292-AGGCCACCACCAGGTC	0.09495269
FM_302-CAGCGTGGTGGGACAT	0.0949529
FM_259-CCCTTAGAGGTTGACG	0.09495319
FM_225-CITE2	0.09495321
FM_225-CITE4	0.094953224
FM_225-CITE4	0.09495326
FM_280-CGGAATTGTCCCAAAT	0.0949535
FM_225-CITE1	0.09495391
FM_171-CACAACAAGTGGTTAA	0.094954066
FM_297-GATCAGTAGGCTCTCG	0.09495442
FM_227-GTGGAGAGTAGTCTTG	0.09495455
FM_227-TACGCTCGTACGCGTC	0.0949546
FM_227-TGGGCGTCACAACGAG	0.094954655
FM_239-GGAAGTGGTATGAAAC	0.09495486
FM_196-CACACAAAGACAACTA	0.09495504
FM_227-CATGCGGGTTTACTGG	0.09495522
FM_225-CITE8	0.09495522
FM_150-TTGAACGTCAAGAAAC	0.09495546
FM_247-AGTAACCGTTGCTGAT	0.094955474
FM_166-ACTTCCGCACAAGCCC	0.09495564
FM_225-CITE6	0.09495572
FM_185-GAGCCTGAGGCACTCC	0.09495585
FM_239-CATTCTAAGCACTCTA	0.0949561
FM_225-CITE1	0.09495633
FM_243-CITE4	0.09495638
FM_244-CTACGGGGTGAGACCA	0.09495701
FM_034-ACGAGGAAGTTACGGG	0.094957165
FM_040-TCCACACTCAGTGTTG	0.09495721
FM_239-TTGGATGCAGCAATTC	0.09495722
FM_172-GGCAGTCCAGCTCCTT	0.094957344
FM_225-CITE1	0.094957486
FM_040-GCAAACTGTCGGCATC	0.0949576
FM_188-TCCGGGATCCAGGACC	0.09495768
FM_225-CITE4	0.094957806
FM_225-CITE2	0.09495788
FM_289-AGGGTTTCACAGCGCT	0.09495811
FM_225-CITE2	0.09495853
FM_292-CAACCTCAGGCACGAT	0.09495871
FM_225-CITE4	0.09495871
FM_297-CCTATCGGTGCGACAA	0.09495873
FM_048-TACCTATGTTATCCGA	0.094958834
FM_293-GGCTTGGCAAAGTATG	0.094959505
FM_225-CITE8	0.09495951
FM_300-AGAAATGGTACCTTCC	0.09495961
FM_289-ACGATGTGTGAGTGAC	0.09495971
FM_300-CGTAGTACAATTGTGC	0.09495987
FM_223-TCAATCTAGAAACTGT	0.09495992
FM_276-AGTTAGCCACATATGC	0.0949601
FM_166-TGCTGAAAGTCAGCGA	0.09496013
FM_295-TGGTACAGTCGTGTTA	0.094960175
FM_225-CITE4	0.09496023
FM_244-CGTTCTGTCTCGCGTT	0.094960235
FM_225-CITE5	0.094960235
FM_252-ATGGATCGTTTAGACC	0.094960384
FM_252-ACTGATGGTTCCATTT	0.09496057
FM_253-CGCCATTTCGCTACGG	0.09496073
FM_225-CITE1	0.09496088
FM_225-CITE3	0.09496092
FM_246-CGATGGCAGAGGATGA	0.094961025
FM_028-CAGATCAAGACCGGAT	0.094961025
FM_225-CITE4	0.094961084
FM_180-GCCCGAAGTGGATGAC	0.094961755
FM_253-CAATGACGTACACTCA	0.094961934
FM_150-CATCGCTGTCTCAGAT	0.09496219
FM_225-CITE4	0.09496224
FM_263-CAGGGCTTCGGTAGGA	0.09496228
FM_285-TGATGCAAGTTGGCGA	0.09496235
FM_234-TATACCTGTGGAATGC	0.09496245
FM_225-CITE7	0.09496256
FM_028-CCTTCCCGTTCGCTAA	0.094962575
FM_034-CAACTAGCAAGCTGGA	0.09496258
FM_227-CCTTGTGAGGATGCGT	0.09496284
FM_188-CGATGGCGTCTTACTT	0.09496284
FM_261-CAAAGAACATGTTACG	0.09496286
FM_028-AAGACCTCAAACCCAT	0.09496317
FM_028-TTAGGCAAGGTGATAT	0.09496319
FM_150-GCTTTCGGTATCTCTT	0.094963275
FM_180-TCCATCGGTTTGGGAG	0.0949633
FM_225-CITE8	0.094963744
FM_239-GGGCTCATCCGAGTGC	0.09496382
FM_302-GATTGGTTCCATATGG	0.09496382
FM_221-AACAAGATCTTCCAGC	0.094963826
FM_243-CITE5	0.094964005
FM_225-CITE1	0.09496403
FM_221-TCGACGGGTGTCTAAC	0.094964184
FM_264-GGAGATGTCTCGTGAA	0.09496421
FM_212-TCGTAGAAGATAGCAT	0.09496433
FM_225-CITE2	0.0949645
FM_186-CCCTCTCTCTGATGGT	0.094964616
FM_246-CAACGATCAATTGCCA	0.09496472
FM_186-CACATGAAGCAACTCT	0.09496499
FM_239-TCTATCATCTGATGGT	0.094965
FM_225-CTCTCAGAGGAACGAA	0.09496531
FM_187-GAGAGGTCACACCTAA	0.09496549
FM_191-CTCCCTCAGGAAAGAC	0.09496557
FM_225-CITE6	0.094965704
FM_028-CGCTTCAGTCTGATCA	0.09496571
FM_212-AGTGTTGGTAGCACGA	0.09496571
FM_191-TGGGCGTGTAGGTCAG	0.09496582
FM_284-GAGCCTGGTAAGGCTG	0.09496596
FM_212-AGTGCCGAGGCAGTCA	0.09496602
FM_225-CITE6	0.09496612
FM_028-TCTCTAAGTACCGTAT	0.09496614
FM_188-TAACCAGAGTTCCATG	0.09496627
FM_225-CITE5	0.094966315
FM_300-GTCTAGACAAGTTTGC	0.0949664
FM_298-TCAGGTAGTGTTTGCA	0.09496652
FM_184-GCTTTCGGTCCACGCA	0.09496653
FM_225-CITE5	0.09496661
FM_284-AGCCAATAGCATATGA	0.09496672
FM_225-CITE1	0.09496673
FM_261-CCTCCTCTCTCCTACG	0.094966814
FM_262-CAGATTGGTAAGCTCT	0.094966896
FM_225-CITE5	0.094967075
FM_166-TGTAACGCAATGAACA	0.0949671
FM_289-TATCCTAGTAGTGATA	0.0949671
FM_231-AGCGATTTCGACTCCT	0.09496721
FM_187-TCGCTCACAATGCAGG	0.09496725
FM_185-GAACACTAGAGTCAAT	0.094967335
FM_296-AAACCCAGTCAGTCTA	0.09496739
FM_244-CTTTCAATCTGGGTCG	0.0949676
FM_225-CITE2	0.09496764
FM_298-CATACTTTCCATATGG	0.09496774
FM_227-CGTGCTTCATTGCCTC	0.094967864
FM_212-AGATGCTGTTAGGACG	0.094967864
FM_034-CATGCCTAGGCGTACA	0.094967924
FM_150-TTGCATTGTGGATCGA	0.09496813
FM_021-GGCTGGTTCGACCAGC	0.094968796
FM_212-AGCTCAATCCGTAGGC	0.09496898
FM_225-CITE1	0.09496945
FM_227-TTCCGTGCACCTTCGT	0.09496952
FM_225-CITE3	0.09496963
FM_227-ACGGTTAGTGAGGAAA	0.0949697
FM_237-AAGTGAACAGAAACCG	0.09496989
FM_225-CITE6	0.094969966
FM_225-CITE8	0.09497007
FM_246-ATATCCTAGGGCAATC	0.094970115
FM_239-CTCGAGGAGAATAGTC	0.09497019
FM_296-GCGATCGTCCTGCTAC	0.0949703
FM_227-TCGGGCATCATAGAGA	0.094970405
FM_289-TCACGCTCATAAGCAA	0.094970554
FM_302-GCACGGTGTCTTACTT	0.0949706
FM_297-GGGATCCTCAGTAGGG	0.09497073
FM_225-CITE6	0.094970874
FM_180-CAAGGGAGTAATCAGA	0.09497135
FM_237-GTCATCCTCGGACGTC	0.09497141
FM_187-TTACGTTTCTGCTCTG	0.094971456
FM_296-AGCGCCAGTTGGCCGT	0.094971694
FM_040-CTTGGCTTCCGGGTGT	0.09497179
FM_225-CITE5	0.09497203
FM_278-TGGGCGTCAATCCAGT	0.094972074
FM_302-GACTGATGTGCAGATG	0.0949721
FM_225-CITE6	0.094972216
FM_302-AAAGAACTCTGATTCT	0.09497234
FM_225-CITE1	0.094973646
FM_212-GACGCTGAGTAGGATT	0.09497371
FM_225-CITE8	0.09497375
FM_275-GCTGGGTTCACTGCTC	0.09497377
FM_298-ACGTACAGTAACGGTG	0.09497382
FM_188-AGGATCTTCGCTCTAC	0.094974145
FM_225-CITE4	0.09497419
FM_225-CITE1	0.09497448
FM_179-TCCGATCTCAATCCGA	0.0949745
FM_302-TGGGCGTTCCATGAGT	0.09497451
FM_188-TGTAGACGTATGAGAT	0.094974816
FM_172-GAAACCTAGGTCACTT	0.094974995
FM_225-CITE5	0.09497504
FM_179-AGATCCACAAGATGGC	0.0949752
FM_150-CTCATGCAGTTAGTGA	0.09497525
FM_302-ACTCCCAGTCTGTGTA	0.094975494
FM_253-ATGAAAGTCCTTCGAC	0.09497551
FM_040-TAGAGCTCAAGTACCT	0.09497561
FM_169-AGCGCCACACTACCGG	0.0949757
FM_225-CITE1	0.094975725
FM_296-GATCAGTGTCCGGTGT	0.09497587
FM_021-CTCACACGTAGCCTCG	0.09497592
FM_225-CITE5	0.09497598
FM_028-CCTTTCTTCGATGAGG	0.09497602
FM_280-ACTTTCATCATCACAG	0.09497609
FM_040-CTAGTGACATTCCTCG	0.09497615
FM_225-CITE3	0.09497624
FM_291-CAACAACTCCAATGCA	0.094976254
FM_253-GGTCACGTCGAGCCTG	0.09497627
FM_179-CAGTTCCGTACTGTTG	0.09497642
FM_296-AGATCCAAGCACTCGC	0.094976515
FM_280-TACACCCCAACGTATC	0.09497654
FM_293-TATTTCGGTCCTTGTC	0.094976604
FM_239-AGTAGTCCAAGTGCAG	0.094977036
FM_021-TGAGAGGTCTTATCTG	0.09497709
FM_225-CITE1	0.09497719
FM_253-TAGTGCATCCATAGAC	0.094977394
FM_169-TGCTCCACAGGGCTTC	0.094977506
FM_284-TCTCACGTCTGCTAGA	0.09497753
FM_040-ACCAGTAGTGTAATGA	0.09497776
FM_289-ATTACCTGTTTCCATT	0.094977885
FM_232-TCTATACAGGTACATA	0.094978094
FM_264-TCGGGCATCCCTCTAG	0.0949782
FM_246-ATCGTGAGTGTCCACG	0.09497824
FM_262-ACGTTCCTCAAAGGAT	0.09497868
FM_071-GTCACAACACCTCGGA	0.09497877
FM_289-GGAGGATTCACTGTCC	0.094978966
FM_249-AGCCACGTCATATGGC	0.09497918
FM_225-CITE3	0.094979405
FM_166-TCGTGCTGTCGCAGTC	0.09497944
FM_225-CITE2	0.09497946
FM_168-CGCATGGAGCCTAGGA	0.09497955
FM_225-CITE3	0.094979726
FM_280-AGGCCACAGTCCTGCG	0.09497977
FM_187-AACCAACGTATCGTTG	0.094979845
FM_296-GATAGCTCACGTGAGA	0.094980024
FM_034-CCGTACTAGCCAGGAT	0.09498014
FM_302-TGCGGCATCTCCGAGG	0.0949802
FM_191-CAACCTCCAACGGTAG	0.09498027
FM_280-GCTCAAACAGCCCAGT	0.09498052
FM_302-GATTCTTTCATGCCGG	0.09498067
FM_188-ATTCGTTAGCGACCCT	0.09498068
FM_048-CCTATTAGTGCAGACA	0.0949807
FM_180-TCATATCGTAGCGCTC	0.09498081
FM_225-CITE4	0.094981015
FM_244-CATCAAGTCGGATACT	0.0949812
FM_244-GCACATACAAGTGGCA	0.094981395
FM_225-CITE7	0.094981425
FM_121-GTTCGCTAGAGCAGCT	0.094981454
FM_227-TACCTCGAGTCTGGTT	0.09498166
FM_290-AGAAGCGTCACTTCTA	0.09498173
FM_239-GGGATCCAGGGATCGT	0.09498175
FM_289-CTCAATTGTTCATCTT	0.094982125
FM_252-TCTAACTGTTAAACAG	0.09498235
FM_227-TCATATCAGGAGACCT	0.09498262
FM_225-CITE7	0.09498279
FM_247-AGGTTACAGGCACAAC	0.09498289
FM_225-CITE7	0.09498316
FM_212-CTGTGAAAGGCACCAA	0.09498356
FM_230-ACCAAACGTTGCCGCA	0.09498388
FM_239-CTTAGGATCGGTCGAC	0.094983906
FM_166-CTTTCAACAGATACCT	0.09498396
FM_292-CTACTATGTTTGGCTA	0.09498403
FM_262-GACAGCCGTATGAGCG	0.09498404
FM_280-AGGTTGTTCTGTAAGC	0.09498409
FM_150-GTTTGGAGTTGTCAGT	0.09498409
FM_150-TCGATTTGTCCAAATC	0.09498409
FM_225-CITE7	0.09498416
FM_188-AAGACTCGTTTCACTT	0.09498417
FM_225-TCAGTTTTCCTCAGAA	0.09498429
FM_180-GAGTTTGCAACCGATT	0.09498447
FM_293-CCACCATCAAAGGCTG	0.09498468
FM_292-CITE4	0.09498476
FM_225-CITE1	0.09498478
FM_302-TGAGTCAAGTGGCGAT	0.09498487
FM_261-AGTAGTCTCATTTGCT	0.09498508
FM_225-CITE2	0.09498514
FM_298-CATTGAGCACCCTATC	0.094985165
FM_065-ACGCCAGTCTCTAAGG	0.094985254
FM_028-GTCATTTAGGGTGTGT	0.09498527
FM_280-CGGGTCAGTATTTCTC	0.09498553
FM_225-CITE6	0.09498554
FM_191-GATCGTAGTCACGACC	0.09498558
FM_018-TGGCGCACATTAGGCT	0.09498558
FM_225-CITE4	0.09498563
FM_225-ATTCTACCATGAAGGC	0.09498568
FM_225-CITE1	0.09498576
FM_261-CTGATCCTCAAGTGTC	0.094985925
FM_280-GATCACACATGCAGGA	0.09498639
FM_225-TTCATTGCAGCTACTA	0.09498644
FM_300-TGATTTCTCGGACCAC	0.094986476
FM_297-GGTAGAGCACGGCCAT	0.094986804
FM_191-TGAATCGTCCGCGATG	0.09498697
FM_262-CAGCCAGCAGCTGTTA	0.094986975
FM_292-CITE7	0.09498698
FM_300-TCGCAGGCAGGGCTTC	0.094987355
FM_277-TACCTCGCACTCACTC	0.09498795
FM_186-GCCGATGGTTTCGATG	0.094988115
FM_225-CITE7	0.094988115
FM_180-TCGTGGGTCTAAGAAG	0.094988555
FM_188-CTGGACGCAGCCGTTG	0.09498863
FM_225-CITE5	0.094988756
FM_296-GCAACATCAAGAGGCT	0.09498876
FM_292-CITE5	0.09498901
FM_246-CAACGGCTCGTCAGAT	0.09498906
FM_246-TGAACGTTCTGGTGCG	0.094989136
FM_225-CITE7	0.09498915
FM_239-ATCGGCGAGAGAGAAC	0.09498929
FM_226-TCTCACGGTTGTGCCG	0.09498945
FM_286-ATGTCCCGTCTCTCTG	0.0949896
FM_191-TAACACGTCTTCTGGC	0.09498995
FM_166-ATCCCTGCAAAGGCAC	0.09498997
FM_253-CTAGACACAACATACC	0.09499012
FM_243-CITE6	0.09499026
FM_280-ACCGTTCAGCGGTATG	0.094990514
FM_028-TCTTTCCTCGGTGTTA	0.094990775
FM_166-GAGTTACTCGCGTGAC	0.0949908
FM_225-CITE5	0.09499091
FM_298-CCCTCAAGTTCAGCTA	0.094991155
FM_212-GCCATTCGTACCGGAA	0.094991386
FM_226-CATTGTTCAAATAGCA	0.094991416
FM_225-CITE7	0.09499172
FM_298-GGGCTACAGTCTCCTC	0.09499177
FM_243-CITE2	0.09499197
FM_276-CTCTCAGTCGGAGTAG	0.09499199
FM_225-CITE4	0.094992355
FM_186-GGCTTTCCAATGGCCC	0.09499239
FM_237-TGTACAGCAGCTACCG	0.094992466
FM_225-CITE2	0.094992466
FM_294-CTTGATTTCGGCTGAC	0.0949925
FM_243-CITE1	0.09499288
FM_150-CGGGTGTCACCCTAGG	0.09499296
FM_261-TTAGGGTGTGTCTTAG	0.09499299
FM_225-CITE8	0.094993025
FM_289-TTCAATCTCATTGTTC	0.09499306
FM_297-TGCATGACACAATGCT	0.09499328
FM_225-CITE8	0.094993435
FM_166-TGTGTGAGTCACTTAG	0.094993435
FM_196-GAGTCATTCTATCGTT	0.09499366
FM_225-TGGGAGAAGAGGCTGT	0.09499371
FM_225-CITE2	0.0949939
FM_212-AAAGGTAGTCGGAACA	0.09499391
FM_040-TCGCGAGCAATCAGAA	0.09499395
FM_262-CGCCATTGTCGTAATC	0.09499419
FM_225-CITE3	0.09499435
FM_225-CITE1	0.09499461
FM_227-CCTAAGACACCACTGG	0.09499485
FM_225-CITE7	0.09499506
FM_281-TGTCCTGTCCTGTTAT	0.094995074
FM_071-CTCGAAAGTACGAAAT	0.09499508
FM_188-TCTATCAAGTCGTCTA	0.09499521
FM_244-TTTATGCAGATGGTCG	0.09499575
FM_121-ATGAGTCCATGATCTG	0.094995804
FM_021-ACTATCTGTTACGCGC	0.094995886
FM_188-TAGGAGGAGGATGTTA	0.094995886
FM_246-TCCTAATTCTTGGGCG	0.09499593
FM_225-CITE8	0.09499593
FM_280-ACCTGAAAGTTGTCAC	0.094996326
FM_243-TAGTGCACATCGGTTA	0.0949965
FM_021-GCGCAACAGGGTGTGT	0.094996504
FM_296-CAGAGCCGTGATCGTT	0.09499676
FM_225-CITE7	0.09499683
FM_225-CITE2	0.09499757
FM_225-CITE5	0.094997644
FM_292-CITE3	0.09499772
FM_034-CGAATGTTCCCTTGTG	0.09499787
FM_225-CITE6	0.09499808
FM_188-TTACCATAGTGGAAGA	0.094998226
FM_300-CTAACCCGTGCCAAGA	0.09499826
FM_225-CITE6	0.09499837
FM_244-GCGGAAACAAAGGCTG	0.094998494
FM_225-GGCAGTCAGAATACAC	0.094998494
FM_166-AACAAAGAGCATCCTA	0.094998516
FM_191-GTCTACCGTAGAATGT	0.09499863
FM_246-TTTCAGTGTTGTTGAC	0.09499863
FM_186-TCAAGTGGTTTCACTT	0.094998755
FM_300-TTAATCCTCATGAGAA	0.094999
FM_225-CITE7	0.094999105
FM_296-GAAGCCCTCTAATTCC	0.09499916
FM_231-GTGCTGGCACTGCATA	0.09499919
FM_121-CTGTACCAGCGGGTTA	0.09499922
FM_150-TAGATCGAGAACTGAT	0.09499927
FM_185-AGTGTTGTCTGCCTCA	0.09499934
FM_225-CITE2	0.09499944
FM_225-CITE5	0.094999775
FM_237-TAAGCACCACAGTCAT	0.094999835
FM_225-CITE1	0.094999954
FM_225-CITE7	0.095000006
FM_239-CCGGTGATCTCTTCAA	0.095000125
FM_225-CITE4	0.09500017
FM_289-TCAGGTACACGACAAG	0.09500059
FM_252-TCGCTTGTCATCCTGC	0.095000654
FM_280-ATGCGATAGGATACGC	0.095000744
FM_280-AAGCCATGTGCATGTT	0.095000915
FM_028-TGGGCGTGTGTGCCTG	0.09500113
FM_239-CCTATCGGTTAGTCGT	0.095001295
FM_225-CITE4	0.09500131
FM_180-TCCAGAACAGACAAGC	0.09500146
FM_225-CITE2	0.09500153
FM_176-TACTTACAGATAACAC	0.09500161
FM_296-GTGGCGTGTACGTGTT	0.09500189
FM_225-CITE3	0.09500242
FM_034-CACTCCAAGACGCAAC	0.09500259
FM_225-CITE2	0.09500267
FM_019-TTCTTAGCATGAACCT	0.0950027
FM_187-ATCATTCGTGAATTGA	0.095003
FM_292-CITE8	0.09500304
FM_225-CITE2	0.09500369
FM_280-GTGCTTCAGTGTTGTC	0.09500386
FM_243-CITE2	0.095003866
FM_225-CITE5	0.095004015
FM_297-TCGGATAGTCCTCAGG	0.09500419
FM_298-TCAAGCACATATTCGG	0.09500468
FM_246-AAACGAAGTTAGCTAC	0.095004745
FM_246-CATCAAGAGATGTAGT	0.09500476
FM_021-ACGCCGATCCCTCAGT	0.095004916
FM_028-TGCGGGTTCGTCCAGG	0.09500494
FM_225-CITE2	0.09500508
FM_247-ATACCTTGTCACAGTT	0.095005535
FM_185-GATAGCTGTGGCGTAA	0.09500556
FM_225-CITE7	0.09500565
FM_021-CCTAGCTAGCAGGTCA	0.09500567
FM_243-AGTTAGCTCGAATCCA	0.09500572
FM_261-ATTTCTGCAGTCACGC	0.09500579
FM_034-GTACGTAAGCGAAGGG	0.0950059
FM_225-CITE5	0.09500613
FM_225-CITE6	0.09500616
FM_280-CCCGAAGAGAACTGAT	0.09500624
FM_225-CITE1	0.09500636
FM_191-GTGCAGCGTAATGCGG	0.09500642
FM_040-GGCTCGAAGAGAACAG	0.09500642
FM_302-AATGGCTTCCACCCTA	0.09500645
FM_048-CTGGTCTCATGCCTAA	0.09500654
FM_298-TCTATCAAGCGTGTCC	0.09500662
FM_225-CITE7	0.095006935
FM_225-CITE7	0.095007375
FM_225-CITE3	0.09500758
FM_292-TGCGGCAAGACCATTC	0.095007725
FM_225-CITE4	0.0950079
FM_287-TTCTGTAAGACTGTTC	0.09500791
FM_298-CAGCACGAGCTGACCC	0.09500823
FM_225-CITE1	0.09500857
FM_225-CITE1	0.095008746
FM_225-CITE8	0.09500889
FM_297-TAAGCGTCACTTGTGA	0.095009126
FM_298-TACAACGAGACTGAGC	0.09500934
FM_237-TGAATGCAGCGTTGTT	0.095009565
FM_246-TCGACGGTCATGAGTC	0.095009595
FM_296-GGATGTTAGGTCGTAG	0.09500965
FM_225-CITE2	0.09500977
FM_028-AGCTTGACACGTCAGC	0.095009826
FM_225-GAGTGAGAGTAGACCG	0.09500984
FM_185-AATCGACAGGCGTTGA	0.095010065
FM_267-TACAGGTGTCGGAAAC	0.09501016
FM_237-TAGTGCAAGGGCTTCC	0.09501035
FM_280-CCGAACGCAGGCACAA	0.09501045
FM_227-CTCAATTTCGCTCATC	0.09501057
FM_225-CITE3	0.09501058
FM_302-TTTACTGTCTACACAG	0.095010616
FM_034-AACTTTCGTAAGTTCC	0.095010646
FM_225-CITE6	0.09501068
FM_185-CCCATTGTCGTGCATA	0.09501095
FM_264-AAGTGAAAGGAGTCTG	0.095011055
FM_231-ATCAGGTAGTCCCGGT	0.09501107
FM_121-CTATCCGCACTTGGCG	0.095011085
FM_278-TCGAACAAGCGCAATG	0.0950112
FM_225-CITE1	0.0950114
FM_225-CITE6	0.0950114
FM_208-TTTGGTTTCTAGTGTG	0.09501146
FM_225-CITE7	0.09501146
FM_296-TGAGCGCAGGCCATAG	0.0950115
FM_295-AGTGATCAGAAGCTCG	0.09501164
FM_166-TTCTTCCAGTGAACAT	0.095011726
FM_190-TGCTCGTAGAGTCCGA	0.09501178
FM_225-CITE3	0.09501184
FM_150-GCACATAAGACGACGT	0.09501199
FM_253-CATCAAGGTTGTTTGG	0.09501204
FM_225-CITE5	0.09501205
FM_166-GATTCTTCATGGAAGC	0.09501212
FM_225-CITE2	0.095012404
FM_040-GTTCTCGAGCAGCGTA	0.09501274
FM_243-CITE1	0.09501274
FM_149-CAGCACGAGGCCTTGC	0.095012926
FM_284-ACTTCGCGTTTCCAAG	0.09501352
FM_150-GAACACTGTAGATCGG	0.09501357
FM_225-CITE2	0.09501377
FM_294-CGGCAGTGTTCGATTG	0.095013924
FM_225-ACCCTTGTCTCTCAAT	0.095013924
FM_225-CITE8	0.09501396
FM_150-GGTGTTAGTGTTTACG	0.09501412
FM_225-CITE2	0.0950144
FM_287-AGGGAGTGTACAGCGA	0.09501444
FM_225-CITE7	0.09501445
FM_040-CAAGTTGGTCAGAAGC	0.09501452
FM_289-TCATGTTGTTAGTCGT	0.095014736
FM_246-AAGACTCGTAAGGCTG	0.095014915
FM_244-GCAACATTCAGCAGAG	0.09501502
FM_291-ACCCAAAAGACTCAAA	0.09501551
FM_166-GGATGTTGTAGATTAG	0.09501569
FM_149-ATGACCACAATTGAGA	0.09501582
FM_212-GATTGGTTCCCGTAAA	0.09501592
FM_227-TCTCTGGCAGTCGAGA	0.095016025
FM_225-CITE7	0.095016114
FM_071-CTTGGCTGTTCACCTC	0.09501635
FM_021-GATGAAAAGCCACGCT	0.09501651
FM_278-GAGGCCTTCCTCTAAT	0.09501672
FM_212-TCAAGTGTCCTACAAG	0.09501675
FM_191-ACCTGAAGTGAGTCAG	0.09501699
FM_168-TTCAGGACAAGAGATT	0.09501701
FM_225-CITE1	0.09501757
FM_225-ATGGATCCAAGCGAGT	0.09501759
FM_253-ACTTCGCCAAGGACAC	0.09501795
FM_262-CGAGGAAGTATCGTTG	0.095017955
FM_150-TGGGAAGCACGTCGGT	0.095018014
FM_225-CITE2	0.09501804
FM_166-TCACTATGTTAATGAG	0.09501806
FM_227-CAACCTCCATGTTCGA	0.09501816
FM_297-GCAACATGTCGGTACC	0.09501822
FM_188-TGGGAAGCATCATCCC	0.09501835
FM_237-GTGTGGCCAAATAAGC	0.09501837
FM_302-CTCAGGGCATGAGGGT	0.09501849
FM_225-CITE2	0.09501876
FM_028-GAAACTCAGCCAACAG	0.0950192
FM_225-TATACCTGTACGGCAA	0.095019504
FM_065-CCACCTATCCATGCTC	0.095019795
FM_292-CITE5	0.095019914
FM_225-GTGACGCGTGGGAGAG	0.0950201
FM_262-CAGCAATGTCTACGAT	0.09502026
FM_297-GTCATTTTCATGCATG	0.09502028
FM_021-GAACCTAGTAGCTTGT	0.09502036
FM_225-CITE6	0.095020555
FM_150-ACTGATGCATGTGGTT	0.09502067
FM_227-TTGTGTTAGCGACAGT	0.09502075
FM_225-ACCAACACAGACAATA	0.095020846
FM_028-CCACTACAGAAGGTGA	0.09502085
FM_225-CITE6	0.09502113
FM_244-CCTAACCGTATCAGCT	0.095021166
FM_239-CCAAGCGTCTGGTCAA	0.095021315
FM_225-CITE2	0.09502173
FM_180-GTAATGCAGCTACGTT	0.09502189
FM_150-ATGATCGGTTGGCTAT	0.095021926
FM_297-GTTACAGTCCGAACGC	0.09502217
FM_225-CITE5	0.09502219
FM_262-TCGTGGGGTAGCTTGT	0.095022425
FM_246-CGTGCTTTCGGCATTA	0.09502244
FM_071-GGCTCGACAATGCCAT	0.09502244
FM_302-AGCGCTGTCGTTAGTG	0.09502268
FM_225-CITE2	0.095022686
FM_021-GTTACAGTCCTAGTGA	0.09502275
FM_261-CCAAGCGTCTTAGCCC	0.09502279
FM_296-AGTGATCAGTGCTCGC	0.095023096
FM_212-TCCTGCAAGATGGGCT	0.09502342
FM_028-TTGCGTCGTTAGGGTG	0.09502342
FM_274-TGAATCGCATTCTGTT	0.09502344
FM_294-ATCTCTATCTGCGTCT	0.09502379
FM_225-CITE1	0.095023945
FM_239-GTCATCCCAGGCGAAT	0.095024
FM_252-GACCAATAGGTCACAG	0.09502423
FM_225-CITE8	0.09502439
FM_225-TTACGCCGTTATCTTC	0.09502441
FM_021-GGCGACTTCTTCATGT	0.09502443
FM_227-CTCCTCCTCCGATCTC	0.09502454
FM_225-CITE1	0.0950248
FM_225-CITE2	0.09502488
FM_225-CITE4	0.095024936
FM_150-ATGCGATGTACAGAGC	0.09502495
FM_225-CITE7	0.095025264
FM_191-TCATGCCTCACCTCTG	0.09502527
FM_225-CITE7	0.09502531
FM_028-GCAATCAGTATAATGG	0.09502544
FM_225-CITE5	0.09502609
FM_191-GTAATCGCACGGGTAA	0.09502611
FM_289-GAGTTACCAACCCGCA	0.095026575
FM_276-AGTCATGTCATGGAGG	0.095026605
FM_225-CITE1	0.095026836
FM_292-CITE1	0.09502691
FM_191-ATCTTCATCCCAGCGA	0.09502697
FM_185-GGTCTGGAGAATTGTG	0.095027156
FM_225-CITE6	0.09502718
FM_228-TTTCAGTCAGACACCC	0.09502753
FM_225-GATGAGGAGGTCGTAG	0.09502777
FM_279-TTGTGTTGTCCTGTTC	0.09502787
FM_280-CGGACACTCATCGCTC	0.09502811
FM_185-CACAGATGTGTTATCG	0.09502826
FM_244-CACTAAGCAGCGAGTA	0.0950283
FM_221-TCAGTCCGTGTAGCAG	0.095028825
FM_191-TACGTCCGTCAAAGAT	0.09502885
FM_225-CITE6	0.095028855
FM_302-CATGAGTTCTGGTGCG	0.09502891
FM_225-CITE6	0.09502899
FM_298-GTGTGGCCAGAGTGAC	0.09502941
FM_021-CACACTCGTTTGACTG	0.0950295
FM_296-ATTTCTGAGACAACAT	0.09502984
FM_225-CITE8	0.09502999
FM_225-CITE3	0.09503025
FM_225-CITE2	0.09503037
FM_265-AGGGCCTGTGCCGGTT	0.095030524
FM_292-TCATGGATCGCCAGTG	0.095030665
FM_225-CITE7	0.0950307
FM_225-CITE5	0.09503077
FM_225-CITE6	0.09503081
FM_021-AACTTTCGTGAGTGAC	0.09503116
FM_172-CAGGGCTGTCACATTG	0.0950314
FM_292-AGATGCTCAGCAATTC	0.09503149
FM_225-CITE7	0.09503181
FM_261-TGTAGACAGCGGATCA	0.09503193
FM_225-CITE1	0.09503193
FM_225-CITE5	0.09503231
FM_225-CITE1	0.09503239
FM_021-GCTGCAGTCAGAAATG	0.095032595
FM_028-TGGCGCAGTTATTCTC	0.09503265
FM_186-TCATATCGTATGCTAC	0.09503265
FM_028-GTCCTCATCGTTGACA	0.0950328
FM_217-ACATCGATCTGTTGGA	0.095033005
FM_227-AGCCAGCGTATTTCCT	0.095033266
FM_018-GCTGCGATCACAGTAC	0.09503329
FM_225-TACTGCCCATCCTTCG	0.095033415
FM_289-TATCGCCGTGGATTTC	0.09503366
FM_225-CITE1	0.09503391
FM_188-CATTGCCTCGGAATTC	0.09503393
FM_021-ACGATGTTCCAGATCA	0.09503425
FM_239-GAGGCCTTCTCGACGG	0.09503433
FM_021-ACGCCAGGTGACTACT	0.09503438
FM_297-TGGGATTAGGTTACCT	0.09503443
FM_244-TGTTTGTGTGGTAATA	0.095034435
FM_048-TGCGGGTTCGAATGGG	0.09503447
FM_239-CTAGGTACAGAACTAA	0.09503454
FM_028-CGTCCATGTGTTAAGA	0.09503499
FM_225-CITE1	0.095035106
FM_296-GGTGATTGTGGACAGT	0.09503528
FM_225-CITE4	0.095035315
FM_246-CGGACACGTACTCGAT	0.09503535
FM_296-TTTGTTGTCCGTATGA	0.09503585
FM_246-CAGGTATTCCCTTGGT	0.095036075
FM_225-CITE5	0.09503613
FM_298-AGAGCAGAGATCCCGC	0.09503618
FM_290-GTGAGCCCACTCCCTA	0.09503618
FM_294-GTTGAACAGATGGCAC	0.09503621
FM_065-CGATGGCGTGAAAGAG	0.09503632
FM_225-CITE2	0.09503636
FM_300-GTTACGAAGCATCCCG	0.095036395
FM_296-CATTCCGTCTCAAAGC	0.09503641
FM_169-CATGCTCTCCACACAA	0.09503693
FM_302-AAGCCATAGCGGCTCT	0.09503695
FM_188-TCCGATCCAATAACGA	0.09503713
FM_227-TTCATGTGTCGTCGGT	0.09503715
FM_277-CCTCTCCGTAGACTGG	0.09503771
FM_281-TGTTGAGAGGCAGGGA	0.09503776
FM_264-GAGTGTTGTCGTTATG	0.09503782
FM_240-GGGTCACCACCTCTAC	0.09503797
FM_021-CGTCTACCACTGTGTA	0.09503798
FM_225-CITE1	0.09503801
FM_244-CTGCCATCATGTGGCC	0.09503847
FM_225-CITE5	0.09503851
FM_225-CITE3	0.09503851
FM_225-AAGCGAGTCACGGGAA	0.09503851
FM_225-CITE3	0.095038995
FM_065-CTCGGGATCAACTCTT	0.09503926
FM_187-TGACAGTCAAGCGCAA	0.09503933
FM_065-TCGCGAGCATTCCTCG	0.095039435
FM_251-TTACGCCGTTGGAGAC	0.09503948
FM_280-CGCATGGAGCCGAACA	0.095039725
FM_225-CITE6	0.09504004
FM_225-CITE4	0.095040284
FM_225-CITE8	0.095040284
FM_225-CITE6	0.09504031
FM_040-CCTTTCTAGGTGATTA	0.09504037
FM_261-GCATCTCAGCTCATAC	0.0950405
FM_302-AAACGAAAGTACTCGT	0.09504067
FM_034-TGAGAGGAGCAATCTC	0.09504068
FM_225-CITE4	0.09504068
FM_293-GTTCCGTAGGGTGGGA	0.095040955
FM_034-ACGAGGACATGTTCCC	0.095040955
FM_225-CITE5	0.09504101
FM_225-CITE7	0.095041186
FM_225-GTAGGTTGTGCGGCTT	0.095041655
FM_225-CITE2	0.095041856
FM_217-GTCACTCCACTCCGGA	0.095041856
FM_021-CAGCTAACACAGACTT	0.09504189
FM_225-AAAGAACCACGTTCGG	0.09504236
FM_150-TATCCTAGTAGCCAGA	0.09504276
FM_188-CTCAAGACACAAGCAG	0.095042765
FM_225-CITE1	0.09504312
FM_225-TGGGTTAGTTGACTAC	0.09504321
FM_212-GATGAGGCACGACAGA	0.095043235
FM_225-CITE8	0.095043264
FM_186-AGACTCAGTACCACGC	0.09504338
FM_244-ATGACCATCCAACCGG	0.095043585
FM_191-AGGGTTTTCTATACTC	0.09504372
FM_265-CTGCGAGGTACATACC	0.09504404
FM_288-CCCTCTCAGCGTGTTT	0.095044106
FM_169-TTGCTGCGTGTTCCTC	0.09504427
FM_287-AACAAAGCAGCCGTCA	0.095044516
FM_191-AGGGTGAGTGACTCGC	0.09504467
FM_021-TGCGTGGAGGTTACCT	0.095044695
FM_298-AGGCATTCACGGTGCT	0.095044695
FM_191-TCAGTCCGTCTCGACG	0.09504475
FM_225-CITE1	0.09504494
FM_031-GACTGCGTCTACTATC	0.09504509
FM_253-GTGTGGCGTCTTGCGG	0.09504525
FM_034-GATCAGTAGACAATAC	0.09504543
FM_296-TCGGGACTCGAGTCTA	0.095045485
FM_292-CITE3	0.09504568
FM_296-GGCTTGGTCGTAATGC	0.095046155
FM_225-CITE6	0.095046155
FM_191-AGACAGGTCCCGAACG	0.09504638
FM_034-ACTGAACGTCTCCACT	0.095046766
FM_191-TGCTCGTGTAAGGAGA	0.095046796
FM_028-CATGACATCTAACCGA	0.095046975
FM_212-GTAAGTCCACACCTAA	0.09504714
FM_180-ACTCCCAGTAGGACCA	0.09504721
FM_019-ATCATGGAGTGTACCT	0.0950473
FM_225-CITE7	0.09504749
FM_225-CITE2	0.09504762
FM_227-AGGGCTCAGAGGTCAC	0.09504772
FM_225-CITE1	0.09504795
FM_280-AGATAGATCTAGACCA	0.09504803
FM_253-ATTATCCAGGTCACTT	0.09504808
FM_225-CITE6	0.09504813
FM_239-AGATAGAGTCTAATCG	0.09504821
FM_297-TCTATACTCGATTGGT	0.095048316
FM_278-TAAGCGTGTTATAGCC	0.09504844
FM_300-AACTTCTTCTGGGATT	0.09504858
FM_296-AGAACCTGTCTGTCCT	0.095048584
FM_225-CITE1	0.09504862
FM_225-CITE7	0.095049046
FM_048-ACGCCAGGTCGCTTTC	0.09504909
FM_225-CITE4	0.09504914
FM_264-GGGATCCGTTGCAAGG	0.095049344
FM_227-CGCATGGAGAATAACC	0.09504948
FM_225-GGATGTTTCGTAGGAG	0.09504956
FM_232-GAGTCATGTTTCGTGA	0.09504959
FM_301-AGGGTCCAGGGCCAAT	0.09504964
FM_240-CCGGTAGGTTCGGTCG	0.09504982
FM_225-CITE7	0.095050074
FM_191-CTACTATCAAGGTCAG	0.09505013
FM_292-CITE5	0.09505044
FM_186-AGAAGTACATCACGGC	0.095050596
FM_247-GCCCGAACAATCGCGC	0.09505067
FM_187-ATCGATGTCCTCATAT	0.09505077
FM_237-CTACCCATCGAGAGCA	0.09505085
FM_243-CAGATCATCTGGACTA	0.09505105
FM_227-CTACGGGAGCGGGTTA	0.09505142
FM_225-CITE8	0.09505154
FM_225-CITE2	0.09505181
FM_225-CITE1	0.09505183
FM_225-CITE7	0.09505204
FM_191-TCATTCACATTATGCG	0.09505208
FM_040-TCGGTAATCCTAAGTG	0.09505222
FM_225-CAAGAGGCAACGTTAC	0.09505278
FM_166-TCTCACGAGGCGACAT	0.0950528
FM_180-AAAGTGAAGTCTCTGA	0.09505297
FM_284-TCAGTGAAGCTAGCCC	0.09505304
FM_150-AGCCAATGTGCCTGCA	0.09505328
FM_166-ATGCCTCTCAAGTGGG	0.095053576
FM_188-GTTGCTCGTGTTGCCG	0.09505358
FM_225-CITE6	0.09505366
FM_292-CITE5	0.09505372
FM_244-ACACGCGTCGTAGGGA	0.09505389
FM_300-ACGATCATCGTAGGAG	0.09505395
FM_225-CITE4	0.09505395
FM_028-GGGTTGCAGGACGAAA	0.095054016
FM_239-CACTGTCAGTAACCTC	0.095054135
FM_019-GTGTGCGGTACTTAGC	0.09505419
FM_225-CITE6	0.09505419
FM_150-AGGTTACAGGAAACGA	0.095054254
FM_246-TCCCACAAGACTAGAT	0.09505426
FM_225-CITE1	0.09505435
FM_225-CITE3	0.09505451
FM_212-AGAGCCCGTTCGTTCC	0.09505451
FM_252-ACCAACACACCGCTGA	0.09505462
FM_028-CATCAGAGTGATGTGG	0.095054634
FM_225-CITE2	0.09505485
FM_166-GTCATCCGTTAATGAG	0.09505518
FM_278-TACAACGAGTGTACAA	0.09505532
FM_300-TCGGATACAGTATTCG	0.095055334
FM_237-CTTCCTTGTTGAAGTA	0.09505549
FM_225-CITE7	0.0950556
FM_150-GAGCTGCGTTGGACCC	0.0950558
FM_044-GGACGTCGTATTCGTG	0.09505615
FM_225-CITE1	0.09505618
FM_021-GATCAGTGTGCCTGCA	0.095056295
FM_150-CGCATGGAGCATCAAA	0.095056504
FM_287-TCTAACTAGAATCGCG	0.095056534
FM_300-GGCTGTGGTAGTGGCA	0.095056705
FM_239-GATCCCTGTCTACGAT	0.09505671
FM_280-TGACAGTGTTATCCAG	0.09505691
FM_028-CCCTCCTCAAAGGAAG	0.095056996
FM_180-AAACGAATCACCCTTG	0.095057145
FM_172-CCGATCTGTTGCTCGG	0.09505733
FM_166-GTACAACTCCTCTAGC	0.095057435
FM_296-CGCAGGTTCTCGGTCT	0.09505763
FM_187-CAGGTATGTGCAGGAT	0.095057644
FM_212-CGAAGGATCTTCGTGC	0.09505771
FM_296-CCTACGTGTGTGGTCC	0.09505776
FM_276-GGGTGTCAGAGCAAGA	0.095057815
FM_217-TCCGATCAGGGCGAAG	0.095057905
FM_188-GAGGGTACATGGAATA	0.09505798
FM_251-AACCTGATCGCAGTGC	0.0950588
FM_227-ATTGGGTTCTTTCAGT	0.0950589
FM_166-TTACAGGGTCCTTAAG	0.09505909
FM_289-GGACGTCTCGGTAGAG	0.09505947
FM_021-CACCACTGTCAGAAGC	0.095059514
FM_065-CAAGTTGCAGACGCCT	0.095059514
FM_212-GTGCTGGAGCACTCTA	0.09505953
FM_244-GGAACCCTCGATGGAG	0.09505955
FM_177-CTCTCAGCAGAGGCAT	0.095059566
FM_225-AGGTCTAGTGACAGGT	0.09506012
FM_287-GCGTTTCGTGTAAATG	0.09506016
FM_280-AGGAAATCATGAGTAA	0.0950602
FM_225-CITE8	0.09506037
FM_225-CATCGGGAGCAGCCTC	0.095060766
FM_227-TTAATCCGTCCAATCA	0.09506085
FM_225-CITE6	0.095060915
FM_243-CITE1	0.09506097
FM_028-GTCATTTGTTCAGACT	0.095061
FM_298-TCATTTGAGATCACCT	0.09506103
FM_296-ATGTCTTCAGGCAATG	0.09506107
FM_297-GTCCTCAAGTACCGGA	0.09506123
FM_239-AGCGATTTCACTCTTA	0.09506131
FM_292-CITE8	0.09506145
FM_296-GTTATGGCAAGTGGTG	0.09506159
FM_180-TAAGCCAAGACGAGCT	0.09506174
FM_225-CITE8	0.095061846
FM_243-CITE4	0.095061846
FM_225-CITE7	0.09506185
FM_021-CTCGAGGCAGTTCCCT	0.09506197
FM_239-TCGGGCATCCGACATA	0.09506213
FM_302-ATTCCCGCAGCTGTGC	0.09506216
FM_185-AACGTCACAATTCGTG	0.09506236
FM_225-CITE4	0.09506267
FM_296-AGCGTCGGTCCGACGT	0.095063016
FM_040-GAACATCTCAAACGGG	0.09506339
FM_034-AAGGAGCCACGCGAAA	0.09506352
FM_296-CCTTCAGGTCGCCTAG	0.09506366
FM_239-AGGGTCCTCGGTCGGT	0.09506372
FM_292-CITE5	0.095063865
FM_302-CCTCTCCTCAGCTGTA	0.09506393
FM_225-CITE3	0.095063955
FM_253-CTCCTTTTCCTACAAG	0.09506402
FM_244-GAGGGATCAACCGCCA	0.09506418
FM_225-CITE2	0.09506422
FM_028-GCATACAAGAGATGAG	0.095064476
FM_065-CCTAGCTCAAGCCCAC	0.09506501
FM_300-TTGCTGCCAGCGTTTA	0.09506522
FM_225-CITE5	0.09506526
FM_297-CATTCCGAGACTTCAC	0.095065385
FM_261-TTCGATTTCAGCATTG	0.09506566
FM_225-CITE1	0.09506589
FM_296-GCGTTTCGTTCGGCTG	0.0950659
FM_227-TCTACATCAAGTGATA	0.09506596
FM_180-AGATAGACACCCATAA	0.09506596
FM_225-CITE7	0.09506616
FM_212-AGGCCACCATCTTTCA	0.09506621
FM_298-CGCCATTAGTTTCGAC	0.09506656
FM_225-CITE3	0.09506659
FM_150-ATTGGGTAGCACCCAC	0.09506675
FM_225-CITE6	0.09506685
FM_225-CITE1	0.09506723
FM_225-CITE8	0.09506726
FM_280-ATTACTCAGTTCATCG	0.09506737
FM_287-CAATCGAGTTTGCAGT	0.09506797
FM_277-TAACCAGCACACGGTC	0.09506807
FM_225-CITE2	0.095068246
FM_248-TTTATGCGTGTCCCTT	0.09506848
FM_225-CITE5	0.09506877
FM_243-CITE4	0.09506885
FM_225-CITE3	0.09506887
FM_188-TAACACGGTGGTATGG	0.09506905
FM_292-CITE6	0.09506908
FM_244-ACGTCCTAGGCTGAAC	0.0950691
FM_244-TGGGAAGTCCAAAGGG	0.09506943
FM_225-CITE7	0.095069826
FM_296-GGTTAACCATAGCTGT	0.095070034
FM_225-CITE5	0.09507006
FM_019-CGACCTTCACCGAATT	0.09507018
FM_292-CITE5	0.09507019
FM_048-CACAGGCAGTGGTCCC	0.09507019
FM_225-CITE6	0.095070265
FM_225-CITE2	0.09507033
FM_040-CGTCTACCACGAAACG	0.095070414
FM_303-TCACAAGAGTTAGTAG	0.09507062
FM_199-TTCACGCTCGACCACG	0.09507065
FM_225-CITE6	0.095071316
FM_212-CCTCAGTTCAAGCCAT	0.09507139
FM_225-CITE1	0.09507169
FM_225-CITE6	0.09507173
FM_225-CITE7	0.09507183
FM_227-CTGAGGCAGATTGAGT	0.09507186
FM_186-AAGTTCGGTAGACGTG	0.09507189
FM_289-GTCCCATAGACCATTC	0.09507192
FM_166-GATCAGTGTGGAACCA	0.0950721
FM_286-CCAATTTAGCCTCTCT	0.09507212
FM_296-AAGAACACAAGAATAC	0.09507217
FM_239-GTGACGCCAGTAGAGC	0.09507236
FM_150-AGCGATTCAATGAGCG	0.095072374
FM_227-GACTGATGTACGGCAA	0.09507246
FM_280-TCCTAATCAAATCGGG	0.095072605
FM_297-ATTTCTGGTTCGATTG	0.095072605
FM_302-TCGGTCTTCATGCCCT	0.09507262
FM_261-CGGGTGTGTGACCGTC	0.09507266
FM_221-TCCTTTCGTGTTACTG	0.09507279
FM_225-CITE8	0.09507285
FM_225-CITE2	0.09507294
FM_225-CITE7	0.09507299
FM_296-GCATTAGGTTCGGTCG	0.09507329
FM_227-CCACGAGTCATGGGAG	0.09507333
FM_187-ATCCCTGGTACTGCCG	0.09507333
FM_034-AGGGTGAAGAGCTGCA	0.09507338
FM_229-GAGCTGCGTGTGATGG	0.09507338
FM_150-TCTCACGGTTCCTTGC	0.09507351
FM_252-AGTCAACTCTGCGTCT	0.095073774
FM_300-TGCATGACATAATCGC	0.0950738
FM_040-TAGACCACATCCGCGA	0.09507417
FM_225-CITE8	0.095074214
FM_021-CCTACACGTCGCTTTC	0.09507431
FM_188-AAGCGAGAGCTGCCAC	0.09507477
FM_191-TCGTCCACAAATCGTC	0.09507477
FM_225-CITE6	0.09507483
FM_239-GATTTCTTCTGGGCGT	0.095074885
FM_225-CITE5	0.09507496
FM_225-CITE6	0.095075004
FM_246-CACGTTCAGTCGAAGC	0.09507507
FM_225-GCACGTGTCACTTCTA	0.095075294
FM_225-CITE8	0.0950754
FM_191-TAACTTCTCTACTGCC	0.09507556
FM_225-CITE2	0.09507584
FM_028-GTCGTAAGTCTGATCA	0.09507597
FM_253-GGTGTTACAGGATTCT	0.095076025
FM_239-ATGGGTTTCGCTGATA	0.0950761
FM_186-GTTAGTGTCAAATAGG	0.095076166
FM_244-ACAGGGACAGACATCT	0.09507623
FM_212-ACTTAGGAGCTCCCTT	0.09507635
FM_225-CITE7	0.09507645
FM_239-ACTCCCAAGCAAGCCA	0.09507649
FM_282-TTACAGGTCCATCTCG	0.09507657
FM_276-CTCCACAAGAGCAAGA	0.095076695
FM_180-GACGCTGCAACAAGTA	0.09507672
FM_298-CAATGACCAGTATGAA	0.09507678
FM_209-CCTTCAGGTGTTGAGG	0.095076926
FM_300-ATTGGGTTCGATTTCT	0.095077135
FM_239-TCACGCTTCGAAGAAT	0.09507719
FM_302-AGGACGAGTAAGCTCT	0.09507741
FM_019-TGTGGTATCTGCAAGT	0.09507745
FM_180-CAGATACGTCGGTGAA	0.095077485
FM_227-GGGTGTCCAAAGGCGT	0.09507749
FM_225-CITE4	0.095077574
FM_186-TGCTTCGTCGCTACAA	0.095077574
FM_243-CITE4	0.09507785
FM_237-ACAGCCGCAGAAACCG	0.09507798
FM_150-CAACAGTGTGTTACTG	0.095078215
FM_290-TTTCGATCATAGATCC	0.09507834
FM_302-AACGAAAGTACGGATG	0.095078394
FM_225-CITE4	0.095078446
FM_040-CAGAATCGTAAGTGTA	0.09507853
FM_225-CITE2	0.09507861
FM_239-TTACTGTAGGGACCAT	0.09507902
FM_239-GGTAGAGTCTACGGTA	0.09507915
FM_227-CGCCAGAGTCACATTG	0.09507974
FM_244-CTCACTGAGCCTGACC	0.09507984
FM_293-AGACCATAGAATCCCT	0.095079996
FM_048-CTGCCTAGTCTCTCGT	0.09508044
FM_225-CITE3	0.09508113
FM_181-CATCGTCGTGTTACAC	0.09508129
FM_261-CCGGGTATCGCAATGT	0.09508139
FM_239-CTTACCGTCGCACTCT	0.095081516
FM_296-GAGAAATCAGACGGAT	0.09508157
FM_040-ATCCACCGTCTGGTCG	0.09508163
FM_225-CITE1	0.09508172
FM_180-ATAGACCGTACCTAAC	0.095081754
FM_225-CITE4	0.09508178
FM_225-CITE2	0.09508188
FM_166-CAACAACCATGAATAG	0.09508194
FM_191-GAAGGGTAGCGTCTCG	0.09508203
FM_028-TGATTTCGTATGGTTC	0.095082164
FM_225-CITE4	0.09508221
FM_289-AATCACGTCGGTATGT	0.095082276
FM_225-ATGATCGCAGTCTTCC	0.09508239
FM_040-TACGGTAGTATATGAG	0.095082395
FM_300-CCCTCAACAATGTCTG	0.0950826
FM_180-GTCATCCGTAGACACG	0.09508275
FM_169-TCATTACAGCATCCCG	0.09508307
FM_227-GTGCTGGCACACTGGC	0.09508316
FM_225-CITE7	0.095083304
FM_251-AGTCTCCGTCTTACTT	0.09508345
FM_296-GGGATCCGTTGTGCAT	0.09508353
FM_239-TTTGTTGTCTCGCTCA	0.09508363
FM_186-TTTCAGTAGTTACGGG	0.09508367
FM_230-AACGGGAAGCACCGAA	0.09508369
FM_292-CITE6	0.095084
FM_280-TGTTTGTAGGCAGCTA	0.0950842
FM_225-CITE3	0.095084324
FM_225-CITE4	0.09508451
FM_225-CITE2	0.09508452
FM_239-GTCATTTTCCACTTCG	0.09508455
FM_040-GACACGCGTAAGTTCC	0.09508466
FM_225-CITE8	0.09508467
FM_227-GCCATTCAGCATTTCG	0.09508475
FM_296-CGACAGCTCACCATAG	0.09508513
FM_028-CTAAGACCACAACGCC	0.09508517
FM_187-AAGGAATGTCTGTAAC	0.09508534
FM_179-GAAGCGAAGCTGACAG	0.0950854
FM_243-CITE6	0.0950855
FM_301-TTCTCTCGTTATTCCT	0.095085524
FM_289-TTGACCCTCTCCTGCA	0.095085606
FM_191-AAGTCGTGTTGAGTCT	0.09508564
FM_236-CTGATCCCATAGGCGA	0.09508566
FM_302-TCGTGCTAGGGTCACA	0.09508567
FM_225-CITE6	0.09508588
FM_225-CITE5	0.09508603
FM_180-ATGTCTTAGAATCGCG	0.09508608
FM_244-GTGCGTGAGATTTGCC	0.09508628
FM_225-CITE8	0.09508628
FM_225-CTTTCAAAGGTAGGCT	0.095086634
FM_188-ACTTATCTCGGACTTA	0.09508671
FM_180-AACAAAGTCAGTCCGG	0.09508676
FM_188-AACGAAATCGAATGCT	0.095087
FM_225-CITE5	0.09508727
FM_278-ATGGGTTGTACGGATG	0.09508728
FM_176-AGACAAAGTTTCGATG	0.09508737
FM_021-AATCGGTGTGACAAAT	0.0950878
FM_262-CAAGAGGGTACAGTAA	0.095087945
FM_180-CACCGTTAGAGCATCG	0.095088325
FM_230-CGATGGCAGTGCACTT	0.095088676
FM_225-CITE6	0.0950889
FM_225-CITE1	0.09508892
FM_188-CACAACACAGCCTATA	0.095089085
FM_297-TGTCCTGAGTGACCTT	0.09508926
FM_188-TTGTTCATCCTGCCAT	0.09508944
FM_150-CTCATCGGTGGACCAA	0.09508963
FM_166-CGCGTGAAGGCGACAT	0.09508998
FM_262-GAAGGACCATCCGATA	0.09509004
FM_048-GCGCAACGTATTAGCC	0.09509024
FM_297-AGGCCACGTGAGCAGT	0.09509053
FM_187-TCCATGCGTATCGCAT	0.095090754
FM_227-AGTGCCGTCAGTGTCA	0.09509112
FM_287-GGTGTTAAGTTGGGAC	0.09509163
FM_186-GGGATGATCCCTCAAC	0.095092
FM_149-CCGTTCAAGGACTTCT	0.0950922
FM_246-TCGGTCTAGGGCCCTT	0.095092215
FM_237-AAGTCGTCACACCTAA	0.095092565
FM_230-TATCAGGGTCACTAGT	0.09509311
FM_302-GAAGGACAGTAGCTCT	0.095093206
FM_294-AGGTCATTCCTAGCTC	0.09509335
FM_225-CITE2	0.09509342
FM_150-TTCGGTCGTTCGCGTG	0.095093496
FM_187-TATATCCCAAAGCAAT	0.09509352
FM_227-AATTCCTAGCGTATAA	0.09509396
FM_247-GCACGGTGTGTAAACA	0.095093966
FM_280-TAAGCGTGTACAATAG	0.09509428
FM_244-GTCATCCCAAGGCGTA	0.09509435
FM_021-CGTCAGGTCAGCTCTC	0.09509447
FM_225-CITE3	0.09509453
FM_212-CTCATGCCATAACCCA	0.0950947
FM_168-AAGGAATGTTATGTGC	0.09509479
FM_227-ACATCCCTCGCCATAA	0.09509486
FM_227-ATAGAGAGTTGCTGAT	0.09509492
FM_262-AGCGTCGAGCGATGAC	0.09509492
FM_239-TAGAGTCTCGATACTG	0.09509493
FM_225-CITE7	0.09509494
FM_243-CITE6	0.095094964
FM_225-CITE7	0.09509517
FM_150-CTGAGGCTCAGAGCAG	0.09509521
FM_237-GAAGGGTAGCACTGGA	0.09509523
FM_034-TCTCTAACATGAAGTA	0.095095456
FM_225-CITE8	0.095095634
FM_028-TCGTACCGTAGCGTGA	0.09509567
FM_225-CITE3	0.09509608
FM_034-ACCGTAAAGTAGGTGC	0.0950961
FM_296-GGGCTACGTCGGCTAC	0.095096156
FM_225-CITE8	0.095096186
FM_028-TCTGGAAGTGTAAGTA	0.0950962
FM_225-CITE2	0.09509652
FM_280-CACAACAGTGAGGATC	0.09509694
FM_297-GCTGAATTCGGTCTAA	0.09509739
FM_166-GTGACGCTCTAGCAAC	0.09509766
FM_278-AATGGCTCACCCTAAA	0.0950977
FM_244-TCATGAGCAACGGTAG	0.095097706
FM_179-TTGGATGTCCAACCAA	0.09509786
FM_227-TACCCACAGACTCCGC	0.095098086
FM_227-TTTACGTGTGTGATGG	0.09509819
FM_291-GTTCTATGTTCGGCTG	0.095098354
FM_225-CITE4	0.09509897
FM_227-AAGGAATCACGTAACT	0.09509905
FM_227-AACTTCTAGGTCGTGA	0.095099054
FM_291-GTCACGGCATTGTGCA	0.09509938
FM_185-CTCAAGAAGACTGGGT	0.095099434
FM_280-TTCCGGTAGAAGCCTG	0.09509944
FM_302-TTTCATGAGCAGGGAG	0.09509948
FM_294-GCCATTCTCAAGCCGC	0.09509949
FM_225-CITE1	0.09509957
FM_225-CITE5	0.09510013
FM_186-TAACACGTCGGCATAT	0.09510034
FM_166-GCGGAAAGTGACTATC	0.09510037
FM_034-GAGGTGACAATTGCTG	0.095100425
FM_226-GCATTAGCATCTCAAG	0.0951005
FM_252-GAGACCCCAAGAATGT	0.09510068
FM_180-GTTACCCGTGTAAATG	0.09510071
FM_225-CITE6	0.09510109
FM_285-AACGTCAAGGGTGGGA	0.09510184
FM_225-CITE1	0.0951022
FM_225-CITE3	0.095102206
FM_298-ACTTAGGGTTTCCCAC	0.09510228
FM_225-CITE6	0.09510241
FM_225-CITE8	0.09510263
FM_287-CTGTATTAGACTGAGC	0.095103085
FM_180-ACCACAAAGCTGCCTG	0.095103204
FM_191-AGGGAGTTCGACGATT	0.09510321
FM_300-TCAGGTAGTAGTGCGA	0.09510356
FM_297-GAGGCCTAGGAGGCAG	0.095103584
FM_225-CITE1	0.09510372
FM_289-ACACGCGTCCATGCAA	0.09510395
FM_297-GCACGGTCAATCCTAG	0.09510399
FM_281-TGGAACTAGACTGTTC	0.09510401
FM_225-CITE2	0.09510404
FM_292-CITE5	0.09510411
FM_028-TTGCGTCTCGTACGGC	0.09510419
FM_262-CACACAAAGTACCATC	0.09510421
FM_021-GGACAGATCCGCATCT	0.09510468
FM_302-CACGAATTCCTGGCTT	0.09510473
FM_225-CITE4	0.09510491
FM_212-TTTGATCAGGATCATA	0.09510503
FM_187-AGTCACAGTGGCCTCA	0.09510564
FM_188-TTTGTTGGTTAAGAAC	0.09510577
FM_276-GGGTAGAAGAGGTTTA	0.09510577
FM_302-AGGGCCTGTACTCGCG	0.09510592
FM_187-CAGCGTGGTCCACGCA	0.09510614
FM_227-GGAATCTTCAAATGCC	0.09510622
FM_181-CTGTCGTAGAGAGCGG	0.095106356
FM_296-CCTCTAGAGTACAACA	0.09510636
FM_021-GTTCATTTCCGTACAA	0.09510656
FM_244-CATTCATAGACGGTCA	0.095106594
FM_261-ATTCATCTCACAAGGG	0.09510669
FM_244-CTGCATCGTACCGCGT	0.09510686
FM_225-CITE2	0.095106974
FM_244-CACAGGCAGTTAGAAC	0.095107004
FM_232-TGCAGTATCAGTCTTT	0.09510707
FM_261-ATACCGAGTTTCGTGA	0.095107086
FM_225-CITE5	0.0951071
FM_230-AAAGAACAGGACAGCT	0.09510711
FM_040-CACCACTTCGCGCCAA	0.09510736
FM_225-CAGGGCTTCCTAGCCT	0.095107466
FM_048-AACTGGTGTTGTCTTT	0.095107496
FM_298-TGAGTCATCGAATCCA	0.095107585
FM_225-CITE8	0.09510775
FM_225-CITE2	0.095107906
FM_225-CITE4	0.09510809
FM_225-CITE8	0.0951085
FM_239-AGTGACTGTAGACGGT	0.0951088
FM_225-CITE7	0.09510927
FM_212-TGATGGTGTGGATGAC	0.095109574
FM_244-AGTGACTCATATGAAG	0.09510963
FM_276-AACCTGACAAATGGCG	0.09510964
FM_225-CITE8	0.09510976
FM_297-CATACTTGTCAGTCCG	0.09510994
FM_295-GCATGATCATCGTCCT	0.09511002
FM_028-TGCGGGTTCATAGCAC	0.095110044
FM_028-GTGCAGCAGTCAAGCG	0.09511007
FM_166-GTACAGTCAAACCATC	0.09511023
FM_188-CAGTTCCTCCGTGGTG	0.0951104
FM_191-GAGGGATAGGATGAGA	0.09511046
FM_225-CITE2	0.09511049
FM_246-GAGTCTAGTCTTCCGT	0.09511058
FM_264-TGCATGAAGGAAACGA	0.095110595
FM_297-GGTGATTGTGCCTGCA	0.095110774
FM_225-CITE4	0.095110826
FM_186-CTGCGAGTCTATCGCC	0.09511092
FM_188-AAACGCTTCGCCTATC	0.09511095
FM_225-CITE3	0.09511107
FM_262-TTTAGTCTCCGCGGAT	0.0951111
FM_225-TCACAAGCACTCCACT	0.09511146
FM_185-GTAATGCAGGTTGGAC	0.0951116
FM_225-CITE2	0.095111616
FM_225-ACTGCAATCTACAGGT	0.095111795
FM_040-TAAACCGCAGCTGCTG	0.09511185
FM_180-CTTCCTTGTATGAGGC	0.095111884
FM_225-CITE2	0.09511198
FM_186-TCTACATAGATTCGAA	0.095112026
FM_243-CITE2	0.09511206
FM_225-CGGTCAGCACAATTCG	0.09511221
FM_239-CACAGGCCATCGATCA	0.09511227
FM_225-CITE2	0.09511236
FM_166-CCTTCAGGTACATTGC	0.0951124
FM_253-ATCGTAGCATAGCTGT	0.0951124
FM_225-CITE6	0.095112495
FM_065-GTTAAGCAGTGAAGAG	0.09511263
FM_225-CITE7	0.09511283
FM_028-ATAGACCGTGTAACGG	0.09511327
FM_225-CITE2	0.095113635
FM_300-TCAATCTCATCTGTTT	0.09511425
FM_075-CTCGGAGCAGGGTTAG	0.09511446
FM_227-TGGGCTGCAATCGCAT	0.095114544
FM_300-GTCACTCGTTACGGAG	0.09511458
FM_225-CITE6	0.09511464
FM_300-GAAGCGAAGTCATAGA	0.09511472
FM_226-TCAGTGAGTTGCGGCT	0.095114745
FM_239-AGTCAACAGATACAGT	0.095114805
FM_188-TAGGTACAGCCGTTGC	0.09511484
FM_161-TGAGGGATCAGTAGGG	0.09511487
FM_188-GGGCTACAGAATTCAG	0.09511488
FM_225-CITE2	0.09511491
FM_225-CITE5	0.095115125
FM_225-CITE2	0.095115215
FM_225-CITE6	0.09511524
FM_028-CCTTACGAGGCCCTTG	0.0951156
FM_166-TCATTACAGCCTCAGC	0.09511562
FM_225-CITE1	0.09511577
FM_034-CGGAGCTGTGCCTGTG	0.09511596
FM_225-CITE2	0.09511598
FM_245-GTTCATTTCGACATAC	0.09511607
FM_150-TGAGCGCAGAGAACCC	0.09511609
FM_191-TACTTACTCATGCTAG	0.09511617
FM_225-CITE2	0.095116295
FM_179-ACGTAGTCACGTCATA	0.09511639
FM_225-CITE3	0.09511652
FM_301-GCTTGGGAGTGCGTCC	0.09511652
FM_150-AGAGAATCACTGTCCT	0.095116556
FM_244-ACCGTTCGTGAGATTA	0.09511668
FM_276-AGATGAAGTTGTGTTG	0.095116906
FM_180-AAACGCTCAATGTGGG	0.09511732
FM_227-AGTCATGAGTGCTAGG	0.09511803
FM_302-ATCAGGTAGCCGGAAT	0.09511817
FM_225-CITE2	0.095118254
FM_191-ATGGAGGTCGTTCCCA	0.095118366
FM_298-GTGACGCAGGATTCCT	0.09511839
FM_200-CCAAGCGTCAGCAGAG	0.09511842
FM_187-GGGTCACTCTGGACTA	0.095118515
FM_225-CITE2	0.09511865
FM_292-CITE3	0.09511872
FM_300-GGTGTCGAGGCTCTCG	0.095118724
FM_150-GTTCGCTGTCGATTCA	0.095118806
FM_225-CITE4	0.09511893
FM_262-CTACCTGCAAATCAGA	0.095118955
FM_225-CITE3	0.095119
FM_225-CITE7	0.09511901
FM_225-CITE2	0.095119074
FM_225-CITE1	0.09511911
FM_225-CITE5	0.09511919
FM_244-GAAGTAACACTATGTG	0.095119394
FM_281-GACTATGCACTGGAAG	0.09511944
FM_028-TACACGAAGGACATTA	0.09511955
FM_216-CTCAGGGTCCGACGGT	0.0951196
FM_225-CITE3	0.095119655
FM_302-TTACCATGTCAGACGA	0.095119685
FM_191-CTGCGAGAGGCTGAAC	0.09511978
FM_300-CTGTATTTCAGTGTTG	0.0951198
FM_302-CTACCCACACTGTCCT	0.09512007
FM_300-TCCACGTAGCGAGAAA	0.095120326
FM_239-TTGCCTGAGCCGATCC	0.09512074
FM_188-AGGTCATTCTGCAGCG	0.095120795
FM_225-CITE8	0.095120996
FM_232-ACCTGAAGTGCGAGTA	0.09512102
FM_239-GAGCTGCCAATGCAGG	0.09512115
FM_225-CITE3	0.09512124
FM_185-TGAATGCAGGCATGGT	0.09512141
FM_225-CITE6	0.09512157
FM_239-GTGTAACCACTCACTC	0.09512164
FM_040-AGGCCACCAGCTTCGG	0.09512189
FM_225-CITE4	0.09512189
FM_150-AGTTAGCAGTACGAGC	0.0951219
FM_280-CCACCATCAAGAAATC	0.09512196
FM_262-TGGGAAGGTAGCGTCC	0.09512211
FM_040-ATCTGCCTCTCAACTT	0.0951222
FM_034-GCAAACTCAGGTCGTC	0.09512231
FM_180-AAAGAACTCTCATGGA	0.095122434
FM_034-GTGTTAGTCCCAAGTA	0.0951226
FM_292-CITE5	0.09512282
FM_225-CITE5	0.09512309
FM_165-CTATCCGCAAGATTGA	0.09512311
FM_191-TCCATGCTCGTCAACA	0.09512313
FM_212-CTGTGGGAGTTGAAGT	0.095123164
FM_225-CITE1	0.095123395
FM_177-ATGATCGTCGTTGTTT	0.0951236
FM_185-GTCCTCATCGATTGGT	0.095123604
FM_301-TGGAACTCAGAAGCGT	0.09512432
FM_239-CCGTGAGCAGCTATAC	0.095124446
FM_040-CTCGGGAAGTACATGA	0.095124476
FM_212-GAAGCCCGTCCACACG	0.09512455
FM_280-TGCTTCGGTAGTATAG	0.09512458
FM_225-CITE3	0.09512459
FM_298-CCCTCAACAGATACCT	0.09512486
FM_300-GCTACCTTCAGGGTAG	0.095124945
FM_230-TACATTCCAAGCCATT	0.09512499
FM_028-ACAGCTAAGGTGCTTT	0.09512513
FM_225-CITE1	0.09512528
FM_280-TTCGATTAGGCGACAT	0.09512549
FM_150-CCCTAACTCCGCGATG	0.09512585
FM_227-CAGATCACATCCGGCA	0.095125996
FM_298-TATACCTCAATTGAAG	0.09512636
FM_298-TCATCATGTCTAGTGT	0.09512649
FM_225-CITE8	0.09512651
FM_166-AGACTCACACTTCATT	0.09512659
FM_150-GTTGCGGTCCTATGGA	0.095126614
FM_244-CCTAAGAGTGTGTACT	0.09512667
FM_246-CTCAACCCAAGAGGTC	0.095126845
FM_291-TAGACTGTCTGGCCGA	0.09512685
FM_225-CITE1	0.09512686
FM_225-CITE7	0.0951269
FM_296-GGTGTCGAGTACAGCG	0.095127165
FM_297-GGGCGTTGTAATTAGG	0.09512722
FM_225-CITE1	0.095127374
FM_290-AAGTCGTGTACCGGCT	0.095127806
FM_225-ACAACCAGTTCGTACA	0.095127866
FM_199-TGTTGGACATGCCGGT	0.09512796
FM_028-TGACAACAGCGCCTCA	0.09512811
FM_188-GACACGCGTTGTTGAC	0.095128275
FM_185-AGCTTCCAGGTCTACT	0.09512858
FM_217-TGTAACGTCCTTCTTC	0.0951286
FM_247-TATTGCTAGAAACCAT	0.09512864
FM_227-CGGAACCTCGACCACG	0.09512877
FM_048-TGCTGCTGTATATCCG	0.09512881
FM_225-CITE1	0.095128834
FM_065-GGCCGATTCGTAGGAG	0.09512892
FM_225-CITE3	0.095129184
FM_187-GGCTGTGCACTAAACC	0.095129184
FM_225-CITE2	0.09512949
FM_225-CITE1	0.095129505
FM_169-CTCATTACACGGAAGT	0.09512964
FM_246-CTCAGGGTCCCAAGCG	0.09512965
FM_285-GCCGATGGTGGTTCTA	0.09512984
FM_187-CCCGAAGAGCCTCCAG	0.09513003
FM_191-GTCGCGACATAAGCAA	0.09513016
FM_262-TGCTGAAAGAATGTTG	0.09513031
FM_225-CITE3	0.095130414
FM_292-CITE5	0.09513052
FM_191-AATTCCTCAGGACTAG	0.09513067
FM_300-TCATATCTCCGATCGG	0.09513093
FM_071-CTCGTACAGATCGGGT	0.09513103
FM_252-AAGTACCAGCCTGAGA	0.09513147
FM_225-CITE8	0.09513151
FM_166-AACAGGGGTGACGCCT	0.09513153
FM_065-TGCCCATTCACTTATC	0.095131546
FM_166-AGATCCAGTTCGAGCC	0.09513171
FM_296-CAGGGCTGTACCTAAC	0.09513195
FM_225-CITE3	0.09513209
FM_028-CGAGCACGTAAATACG	0.09513235
FM_179-TTGCATTGTAGATCGG	0.09513248
FM_188-TTGGGATCAGAAGTGC	0.0951325
FM_191-TAACTTCGTGTCTCCT	0.09513271
FM_253-CTCCGATCAGGATCTT	0.095133096
FM_261-TTCGGTCGTGCGTGCT	0.09513338
FM_225-CITE2	0.09513346
FM_021-ACGAGGATCTCTTATG	0.095133625
FM_021-CATCAAGTCAACACAC	0.09513369
FM_239-GAATCGTTCGCTCTAC	0.09513378
FM_187-GCCATTCAGATCCCGC	0.0951338
FM_185-CTCATGCTCGGTCTAA	0.09513387
FM_227-TGTCCCACACTCTCGT	0.095134065
FM_028-ATGAGGGTCAGGTAAA	0.09513417
FM_221-TCGTCCATCACAAGGG	0.095134184
FM_223-TCAGGTAAGGCTCACC	0.09513433
FM_216-TCTGTCGAGACATATG	0.09513433
FM_264-GACTGATGTTAATCGC	0.09513483
FM_176-CTCAAGAGTGTGTGGA	0.09513483
FM_262-CAGTTAGAGATTCGCT	0.095134914
FM_225-CITE8	0.095135175
FM_239-GTCAAGTCATGCCGAC	0.09513523
FM_212-TTCAGGAAGGTGTGAC	0.095135376
FM_243-CITE8	0.09513553
FM_187-ACGTTCCGTCGAATGG	0.09513571
FM_296-GTTGTGACAACCAACT	0.09513574
FM_216-GTGGTTAAGTCATGGG	0.09513579
FM_300-TGCGGCAGTCATAAAG	0.09513606
FM_228-TTACGTTGTCTAATCG	0.09513609
FM_243-AAGGTAAGTTCTAAGC	0.09513617
FM_225-CITE7	0.095136605
FM_232-AGCGATTAGAAGCGGG	0.095136724
FM_289-AGCGCTGTCGAGCCAC	0.09513678
FM_028-ACCTTTATCTATCCTA	0.09513706
FM_227-TTAGGCATCTTTGCTA	0.09513733
FM_225-CITE8	0.095137365
FM_296-GAGAAATTCATGCAGT	0.09513742
FM_225-CITE8	0.0951375
FM_284-CTGAATGCACCCTTGT	0.095137596
FM_225-CITE1	0.09513761
FM_291-AACACACTCCTTATGT	0.095137835
FM_225-CITE3	0.095138
FM_018-ACGGCCACATTACGAC	0.09513817
FM_150-CCGTTCATCCAGTTCC	0.09513857
FM_229-CACCAAAGTAGATGTA	0.09513858
FM_225-ATGGGAGCACACCTAA	0.09513876
FM_240-GGGTGAAAGCGTATGG	0.09513879
FM_298-GTTTACTCAATGCTCA	0.0951388
FM_296-AAGTGAAGTTTACACG	0.09513883
FM_231-GTAGTACTCATGAGGG	0.095138915
FM_225-CITE5	0.095138945
FM_225-CITE6	0.095139
FM_188-CTCAACCCAGCGTTTA	0.095139146
FM_225-CITE1	0.095139265
FM_227-AGTAACCCACTTCTCG	0.095139325
FM_185-CGGAATTAGGGCAATC	0.095139705
FM_243-CITE7	0.09513994
FM_225-CITE2	0.095139995
FM_225-CITE5	0.09514004
FM_280-GAGACTTGTGACAACG	0.095140174
FM_244-ATCGTAGTCAATGCAC	0.095140174
FM_225-CITE6	0.095140286
FM_225-CGTTCTGTCTGCGTCT	0.09514071
FM_276-TCCTTTCAGCCATATC	0.09514103
FM_280-CTGAGCGTCAGCATTG	0.09514139
FM_185-AACCCAACACTAGTAC	0.09514143
FM_212-AGATCGTGTTAGGCCC	0.09514188
FM_225-CITE3	0.09514211
FM_300-TTCACGCCATCCTCAC	0.0951425
FM_225-CITE1	0.09514288
FM_212-GCTCAAACACAGCCAC	0.095142886
FM_302-TTCGATTAGCGTCAAG	0.09514291
FM_225-CITE4	0.09514323
FM_289-ACCCTTGGTCCGAAGA	0.09514327
FM_169-AATGCCATCTACGGGC	0.0951433
FM_225-CITE2	0.09514332
FM_302-AATTTCCAGAGGGTAA	0.09514363
FM_244-TGATCAGCAACGACAG	0.09514371
FM_188-TCCCAGTCACGCGCTA	0.09514376
FM_187-GTGAGTTTCCGCATAA	0.095143884
FM_028-TTCTACACAAAGGAAG	0.095143914
FM_292-TGCATCCAGGGTAATT	0.09514394
FM_225-CITE5	0.095144175
FM_178-GTATTGGAGTTGTAGA	0.095144235
FM_283-CCGTTCAGTGGCCTCA	0.095144354
FM_225-CITE4	0.09514453
FM_249-CAACCTCGTGTTGAGG	0.095144674
FM_225-CITE3	0.09514492
FM_225-CITE5	0.09514494
FM_031-AACCGCGCATTCTCAT	0.09514529
FM_191-GGAGGTAGTACGGTTT	0.09514537
FM_225-CITE1	0.0951455
FM_188-GCATTAGTCACCGGGT	0.09514616
FM_297-CCAAGCGGTGCCCTTT	0.09514648
FM_239-GATGAGGGTCCTTAAG	0.09514661
FM_303-TGGATGTTCTGTCTCG	0.09514679
FM_300-TTGCTGCGTGTTTGCA	0.09514679
FM_021-AGAATAGTCCGTTGTC	0.09514684
FM_040-ACTGCTCAGCACAGGT	0.09514714
FM_296-TCACATTTCCAACCAA	0.09514719
FM_225-CITE8	0.095147304
FM_028-GACGTTACAAGCCGCT	0.09514745
FM_225-CITE7	0.09514745
FM_244-ATCATTCGTTCCGCTT	0.09514751
FM_285-TCCTCTTCACCGTGCA	0.09514755
FM_191-ATGAGGGAGATGCTAA	0.09514772
FM_252-TCCGGGAGTGAGGATC	0.095147744
FM_040-CTGCGGACAAGTACCT	0.09514784
FM_034-GACTGCGAGAAGGTGA	0.09514792
FM_187-AAAGGATAGATGATTG	0.09514803
FM_188-CCTCTAGGTTCCAAAC	0.09514813
FM_180-CGAAGTTTCAGGGATG	0.09514828
FM_244-AGTGCCGAGGTGGTTG	0.09514847
FM_286-GAAGGGTAGGAAAGGT	0.0951486
FM_180-GTCTTTACAAGTATAG	0.095148794
FM_225-CITE1	0.09514905
FM_166-TAGATCGTCAGCTGAT	0.09514924
FM_227-TACGCTCTCAGACCCG	0.09514926
FM_247-GATAGAACAGTTGTCA	0.09515001
FM_243-CITE4	0.09515004
FM_028-GCCTCTAGTCTGATCA	0.0951501
FM_298-TATTTCGAGCCGTAAG	0.095150396
FM_243-CITE4	0.09515048
FM_180-ATCCATTCAACGACAG	0.09515049
FM_250-GTCAAGTTCGGTGAAG	0.09515052
FM_283-CGTAGTAAGCGTGCCT	0.09515081
FM_225-CITE8	0.09515097
FM_227-TCAGTTTGTTAGCGGA	0.09515125
FM_225-TACGGTATCCTCACCA	0.09515133
FM_296-AAGGTAACAGTGAGCA	0.09515136
FM_225-CITE4	0.09515137
FM_185-CAAGAGGAGTTGCATC	0.09515151
FM_225-CITE5	0.09515182
FM_225-CITE4	0.0951519
FM_225-CITE6	0.09515197
FM_280-GTTGCTCAGCCATTGT	0.095152095
FM_150-ATCCATTAGAGCATTA	0.09515229
FM_225-CITE1	0.09515231
FM_276-ATCCATTGTTGAGAGC	0.095152415
FM_286-GGAATGGAGCTTCATG	0.09515244
FM_300-AGGTCATGTAATGTGA	0.095152445
FM_225-CITE7	0.09515252
FM_244-CATTGAGAGGTCGTGA	0.0951527
FM_296-CTCAATTTCGCGATCG	0.09515292
FM_251-AATGCCATCCGAGGCT	0.09515303
FM_191-GCTTGGGCACGCCAGT	0.09515324
FM_227-GCGGAAATCCGCAGTG	0.09515334
FM_287-GCGTTTCAGCACTCTA	0.095153496
FM_187-ATTCACTTCACCATCC	0.09515365
FM_225-CITE8	0.09515371
FM_264-TCAGGGCGTACGAAAT	0.09515375
FM_227-CCTCAGTGTCTGCCTT	0.09515404
FM_212-AGTGTTGAGCTGAAAT	0.09515412
FM_225-GAACACTTCAGCAGAG	0.09515422
FM_188-TTGGGCGTCTCACCCA	0.0951544
FM_297-ACTGTGATCCGTAATG	0.09515445
FM_244-TGTCCACTCTTGAACG	0.09515447
FM_028-GACTACAGTCCATCCT	0.09515469
FM_246-TCCCACAAGATCGACG	0.095154755
FM_225-CITE6	0.09515489
FM_277-GCAGCCACAGTAGAAT	0.09515499
FM_225-CITE2	0.095155254
FM_021-CCGTTCAGTAAATACG	0.09515546
FM_225-CITE6	0.09515629
FM_280-CAGGGCTTCTATCGTT	0.09515634
FM_225-CITE1	0.09515639
FM_227-AACCTGACATCCAACA	0.09515657
FM_185-CGCAGGTCACAACATC	0.09515708
FM_246-AGGGTGATCCAAATGC	0.095157094
FM_227-TCAGTGACAGCTCTGG	0.09515714
FM_252-GCAGTTACAGAATGTA	0.095157206
FM_034-CAGTCCTAGAAACGAG	0.09515724
FM_227-CCGCAAGTCGCTTGCT	0.095157325
FM_225-CITE2	0.09515739
FM_225-CITE1	0.09515739
FM_239-AGGTTACGTGATGGCA	0.09515759
FM_034-AGAGTGGTCTTCGGTC	0.09515762
FM_225-CITE7	0.095157646
FM_237-AGAAGCGGTACAGTTC	0.09515766
FM_186-CATCGCTCAAGAGAGA	0.0951577
FM_227-GTTACAGAGATTGATG	0.09515775
FM_040-TTATGCTGTAAGGATT	0.09515782
FM_246-GTGACGCGTTCGGACC	0.095157966
FM_150-AGGTCATCATTGCCGG	0.09515869
FM_246-ACCTGAACATCTCCCA	0.09515877
FM_040-CACATTTCAACGATGG	0.09515879
FM_293-GGTTAACCACTTTAGG	0.09515917
FM_225-CITE1	0.095159195
FM_212-TCTAACTGTATACCTG	0.09515933
FM_300-GCAGGCTAGTCGCTAT	0.095159695
FM_300-GTGTGGCCAGCTACTA	0.0951598
FM_150-GCCCAGAGTGGCTACC	0.09516
FM_225-AGTCACAAGATCCGAG	0.09516013
FM_188-TATTTCGGTGATTGGG	0.09516037
FM_065-GGATTACGTTGAGTTC	0.095160425
FM_028-CCCTCCTGTGTCAATC	0.09516052
FM_225-CITE3	0.0951607
FM_227-CATTTCACATAACCCA	0.09516072
FM_225-CITE8	0.09516073
FM_225-CITE5	0.095160745
FM_028-ATCTGCCAGATATGCA	0.09516083
FM_253-CTATAGGGTTACGGAG	0.09516103
FM_227-ACCATTTCACATATGC	0.09516113
FM_239-ACGCACGTCCTGTAAG	0.095161214
FM_292-CITE3	0.09516135
FM_227-TAGGGTTCAAATGAAC	0.09516155
FM_225-CITE5	0.095162176
FM_188-AACCTTTCAGCTGCCA	0.09516233
FM_289-GACGTTACATCTTTCA	0.0951624
FM_055-ACGCCGACATCACGTA	0.0951625
FM_244-CTGCAGGCAGCTACCG	0.09516258
FM_065-CCACCTAGTAGAAAGG	0.095162794
FM_225-CITE4	0.09516292
FM_225-CITE8	0.09516298
FM_297-GTGCGTGAGGGTGGGA	0.09516305
FM_280-CATTCTATCCATACAG	0.09516348
FM_262-AGCGCCAAGACATATG	0.095163666
FM_212-GTTACGACATCGAAGG	0.09516379
FM_225-CITE3	0.0951638
FM_028-CAAGAAATCTGCAAGT	0.09516385
FM_261-TCGGGCATCCGATTAG	0.09516402
FM_021-TTCTCCTCAAAGGTGC	0.09516406
FM_028-TAAGTGCTCGTTTAGG	0.095164105
FM_289-GTCAAACCACGACCTG	0.09516427
FM_239-ATGAGTCAGCTGGAGT	0.09516429
FM_188-CGGGTCAAGCTCATAC	0.09516441
FM_028-CATCAAGTCTACGAGT	0.09516463
FM_261-TCTTGCGTCCACTTTA	0.09516489
FM_300-CTGCCTAAGGATGGCT	0.09516513
FM_225-CITE7	0.095165536
FM_239-AATGACCGTCGGTACC	0.095165655
FM_225-CITE8	0.095165655
FM_172-ACTATCTGTCTAGGTT	0.09516568
FM_287-AGTAACCTCCTCACCA	0.095165715
FM_296-CTTCTCTAGCAATAGT	0.09516591
FM_191-GCTACCTCAGTCCGTG	0.09516617
FM_173-GTTGTCCCAGGCTCTG	0.09516625
FM_239-GTAACCACACTTTATC	0.095166326
FM_225-CITE2	0.09516633
FM_021-CATATGGCAGCCTGTG	0.09516653
FM_276-GTAGATCGTGAGGAAA	0.095166646
FM_252-TCAGGTATCCTAGCGG	0.09516669
FM_296-GGAGAACTCACGATCA	0.09516675
FM_180-AACAAGACATGCAGCC	0.09516689
FM_021-ATCTACTCAAGGTTCT	0.09516689
FM_225-CITE4	0.09516711
FM_225-CAATACGAGTTACGGG	0.09516712
FM_185-ATACCGAAGATCCTAC	0.095167264
FM_225-CITE2	0.09516731
FM_239-CCGTTCAGTGTGTACT	0.09516733
FM_225-CITE4	0.09516749
FM_225-GCGGATCCACTCACTC	0.09516759
FM_298-CTGCATCGTCCACTCT	0.09516767
FM_225-CITE6	0.0951677
FM_244-CGCATGGGTCGTGCCA	0.09516799
FM_188-ATCGGATAGTTGCCCG	0.09516799
FM_038-TACTCATTCCTGCAGG	0.095168084
FM_296-GTCGTTCTCCTGTTAT	0.09516809
FM_186-TCTACATAGCACTGGA	0.09516834
FM_234-TGGAGGAAGAATACAC	0.0951684
FM_296-CTGAGCGAGTACAGAT	0.09516852
FM_291-ACGATCATCAAGCCGC	0.09516866
FM_225-CITE2	0.095168695
FM_239-GTGAGCCAGAGCCGTA	0.095168725
FM_277-ACGATCAGTCGTACTA	0.095168725
FM_297-TGAGTCAGTATTTCCT	0.09516876
FM_296-TTACCATCATGAAGGC	0.09516915
FM_261-CATCCGTTCCGCTAGG	0.09516919
FM_302-TATTGGGAGTTTGAGA	0.09516922
FM_225-CITE4	0.095169395
FM_225-CITE3	0.09516954
FM_227-CTGTGAAAGGGATGTC	0.09516963
FM_150-TGCATGAAGTAGGATT	0.09516997
FM_191-ACTTATCAGGCTGAAC	0.09517018
FM_225-CITE7	0.09517021
FM_180-GCTACCTCACAGTGTT	0.09517044
FM_225-CITE1	0.095170565
FM_021-CTTTGCGCACCCATTC	0.095170796
FM_034-GGCGACTAGGCGTACA	0.09517126
FM_069-TGACTAGAGTGGACGT	0.09517133
FM_225-CITE2	0.095171705
FM_225-CITE2	0.09517195
FM_225-CITE8	0.09517198
FM_028-CAGCAGCAGATCCCGC	0.095172584
FM_296-ATGCCTCGTTCCGCAG	0.09517268
FM_225-CITE5	0.09517304
FM_188-ACCCTTGAGGGTACGT	0.09517317
FM_225-CITE2	0.09517325
FM_034-TGAGCCGAGACTTGAA	0.09517327
FM_225-CITE2	0.095173396
FM_225-CITE2	0.0951735
FM_028-TACGGGCTCCGTCATC	0.09517358
FM_225-CITE3	0.09517372
FM_021-ACACTGAGTCATACTG	0.09517381
FM_120-AGCCACGAGCCAAGCA	0.09517381
FM_225-CITE5	0.09517392
FM_243-CITE7	0.09517394
FM_150-TAAGCCAGTTGCCGCA	0.09517394
FM_284-ATTCCTAGTTGCATAC	0.0951741
FM_225-CITE5	0.09517415
FM_225-CACTTCGGTGATGGCA	0.09517415
FM_292-CITE5	0.09517426
FM_225-CITE8	0.09517449
FM_227-TGGGAAGCACAAATCC	0.09517458
FM_302-CCCTTAGAGTCTCTGA	0.09517507
FM_285-TAGGTACGTGACTCTA	0.09517546
FM_262-GTGCGTGCACGGTGTC	0.09517572
FM_244-TTTACTGAGAAACCCG	0.09517574
FM_225-CITE4	0.09517581
FM_225-CITE2	0.09517621
FM_225-CITE8	0.09517653
FM_028-GACTAACTCCGCGTTT	0.09517658
FM_244-GCCAGCACAAATGCTC	0.09517668
FM_225-CITE3	0.09517681
FM_246-GCACTAATCCCGAACG	0.09517697
FM_186-GGGACTCAGGGCTTCC	0.09517717
FM_244-CGTTAGAGTAGAATAC	0.09517717
FM_239-CCGGACAGTCCCGTGA	0.095177196
FM_294-TTTCGATAGCGTCTGC	0.095177226
FM_166-ATCGTGAAGGGAGTGG	0.095177464
FM_239-TGTGTGATCTAGCAAC	0.09517749
FM_294-CACGTTCTCTGAACGT	0.095177606
FM_225-GAGACCCAGGTAACTA	0.095177665
FM_239-AGAACCTTCCATCAGA	0.09517779
FM_225-CITE7	0.09517792
FM_239-GACCCTTCAAATCGGG	0.09517797
FM_225-CITE6	0.095178045
FM_239-ACACAGTCAAGACAAT	0.095178075
FM_261-ACACTGAAGGCACTAG	0.09517846
FM_294-GAGAGGTTCCCTTGGT	0.09517849
FM_048-ACGCCGACAAGGCTCC	0.09517856
FM_166-GCCTGTTGTTTGGAGG	0.09517872
FM_217-ACTCTCGTCCATTCGC	0.09517879
FM_191-ATCGGATAGATGGGCT	0.09517891
FM_225-CITE3	0.095179036
FM_297-GTCTAGAGTCGGCTAC	0.09517905
FM_246-ATTACCTCAACCACAT	0.09517906
FM_180-CAAGACTAGGGTCAAC	0.09517907
FM_021-AGCTTGATCGTTGCCT	0.09517907
FM_185-GCAGTTACAGTCACGC	0.09517908
FM_231-AGGGTCCCACAGAGAC	0.095179655
FM_212-TCTCCGACAAAGACTA	0.095179774
FM_225-CITE1	0.0951798
FM_225-CITE5	0.09518013
FM_239-AGGGAGTCACAGCGCT	0.09518057
FM_243-ACATCGAAGTCTACCA	0.095180884
FM_225-CITE7	0.09518099
FM_225-CITE3	0.09518104
FM_291-GTGGGAAGTGCCTGAC	0.09518141
FM_225-CITE1	0.09518154
FM_225-CITE2	0.095181584
FM_040-TAGGCATAGGAGTTTA	0.09518174
FM_225-CITE7	0.09518175
FM_225-CITE7	0.095182
FM_280-ACAAGCTCACGACTAT	0.095182106
FM_237-CACTGGGTCCATTCGC	0.09518228
FM_292-CITE8	0.09518237
FM_065-CTCATTAAGGTACTCT	0.09518239
FM_191-CAATGACAGTGAGGTC	0.09518239
FM_225-CITE3	0.09518257
FM_188-TGAATCGCATCCGATA	0.095182694
FM_225-CITE7	0.095182724
FM_040-CTCATTAGTCAGATAA	0.09518324
FM_180-GACTGATGTTCCTAAG	0.09518348
FM_229-GTGGTTATCCGACATA	0.095183544
FM_225-CITE4	0.0951836
FM_191-GAGGCCTGTCGTACAT	0.09518373
FM_225-CITE4	0.09518401
FM_297-GACTCAAGTGACTCGC	0.09518401
FM_284-AAGCATCCATTGGGAG	0.095184304
FM_292-AGTAGTCGTGTTGAGG	0.09518451
FM_028-TGAAAGACAGTTCATG	0.09518513
FM_019-GTGTGCGTCTTCCTTC	0.09518523
FM_297-TACTTACAGAGAGCCT	0.09518551
FM_191-GACCGTGTCCAGTGCG	0.09518559
FM_244-GTAATCGAGTCGAAAT	0.09518571
FM_259-TCCACGTCATGCCGAC	0.09518575
FM_239-CTTTCGGTCGGACTGC	0.09518577
FM_227-TGTCCACTCATCGGGC	0.09518579
FM_225-CITE1	0.09518585
FM_187-CAGCACGTCAGAGTTC	0.09518589
FM_291-CGTGAATGTATCGAGG	0.095185995
FM_225-CITE7	0.09518603
FM_285-GGGTTATTCTGCTTAT	0.095186055
FM_040-CGGACACCACATTCGA	0.0951862
FM_246-GAATAGAAGACGGTTG	0.09518664
FM_187-CGGGACTTCCACAAGT	0.0951868
FM_292-CITE8	0.09518685
FM_040-AAGGCAGCAGATGGGT	0.09518691
FM_259-CCTTCAGCAGATTAAG	0.09518704
FM_282-GTGTCCTCACCCATAA	0.095187105
FM_227-GTCGTAACATACAGCT	0.09518711
FM_253-CCTTCAGTCCCTCTCC	0.095187165
FM_232-CCGCAAGGTCGTGGTC	0.095187396
FM_225-ACGTTCCAGTTACGTC	0.0951875
FM_186-CCTCACATCATGACAC	0.09518765
FM_246-TCACAAGAGTAAATGC	0.09518796
FM_225-CITE4	0.09518818
FM_280-AACAAAGCACAGAGAC	0.09518819
FM_031-GTCGTAATCTTGGGTA	0.09518833
FM_239-TCTTTGATCCAGTACA	0.09518859
FM_150-TATTGGGCATCATGAC	0.09518871
FM_225-CITE1	0.09518879
FM_150-CAGCACGAGACGGTTG	0.09518882
FM_240-GACTTCCGTAGACTGG	0.095189065
FM_188-GACAGCCGTAGGGAGG	0.095189065
FM_191-CGGAACCCAGCACAGA	0.095189095
FM_225-AAGGAATCAGTATTCG	0.09518922
FM_259-GCCCAGAGTGACCGAA	0.09518938
FM_295-ACCCAAAAGATGTAGT	0.095189385
FM_166-GACCCTTGTAACTTCG	0.09518947
FM_280-CACTGTCTCCGTGTAA	0.09518952
FM_187-GGGTTTAGTGATATAG	0.095189564
FM_187-AAGGAATGTTGGCCTG	0.095189616
FM_172-GCTGGGTCAGACGCTC	0.095189646
FM_028-GACTGCGTCACGCATA	0.09518989
FM_225-CITE6	0.09519003
FM_185-GGGTGTCAGTGCGTCC	0.09519029
FM_188-AAGATAGGTTCTATCT	0.09519042
FM_225-CITE2	0.095190495
FM_225-CITE2	0.09519068
FM_225-CITE1	0.09519072
FM_225-CITE1	0.09519093
FM_225-CITE5	0.095191345
FM_254-TTTATGCCAGTCTGGC	0.0951914
FM_239-GGTCTGGAGGGAGGTG	0.09519149
FM_028-ATGCGATAGAATGTTG	0.09519149
FM_188-CGGCAGTCAACCCTCT	0.09519179
FM_225-CITE1	0.09519191
FM_225-CITE7	0.09519217
FM_239-ACGGAAGCAACTACGT	0.095192224
FM_247-GGCGTCATCTAGGCCG	0.09519251
FM_225-CITE8	0.09519251
FM_246-CAATTTCCAAGTGACG	0.09519261
FM_283-GGGTTATGTTCAGCTA	0.09519279
FM_225-CITE6	0.09519289
FM_021-ACCAGTAAGACCGGAT	0.095192894
FM_169-ACATCCCTCTTTGCGC	0.09519346
FM_225-CITE1	0.09519349
FM_294-CCACGTTGTCGTGTTA	0.095193565
FM_188-ATGGAGGAGTGCAGCA	0.09519374
FM_212-GATGAGGAGAGTGTGC	0.09519409
FM_227-TCACTCGGTTATCTGG	0.0951941
FM_292-CAGATTGAGTCTTGGT	0.0951946
FM_277-TTCCACGGTATGAGAT	0.09519461
FM_225-CITE5	0.095194645
FM_065-CACATTTCAGTCTTCC	0.09519488
FM_297-AGAGAATTCAACCGAT	0.09519516
FM_021-TCAGGATCACCAGCAC	0.0951953
FM_166-ACTTTGTAGACCACGA	0.095195554
FM_244-ACATCGAAGTTTGGCT	0.095195636
FM_239-CACCGTTGTGTCGATT	0.095195815
FM_225-CITE7	0.09519584
FM_296-GTTACGAAGCATCAGG	0.09519587
FM_246-CTCAATTAGTGATAAC	0.09519613
FM_225-CITE1	0.09519617
