## Supplementary Tables S1-17 for "Plasticity of Human Microglia and Brain Perivascular Macrophages in Aging and Alzheimer’s Disease": TableS10_dpt_pseudotime_FreshMG.csv (part 9 of 14)

	dpt_pseudotime
FM_239-CAATCGATCTCCATAT	0.09519618
FM_225-CATAAGCAGTAATCCC	0.095196426
FM_028-CCTCTGAGTGGCTCCA	0.09519694
FM_191-GCCAACGTCTCAACGA	0.09519694
FM_225-CITE4	0.09519699
FM_227-GTAGGTTTCACCTTGC	0.095197104
FM_298-ATTTCTGAGCCAACCC	0.09519756
FM_225-CITE2	0.09519761
FM_188-AGAGCAGAGCCTAGGA	0.09519778
FM_225-CITE7	0.09519793
FM_185-AGACAAACAAGTTGGG	0.095198
FM_225-CITE4	0.09519809
FM_199-AGGAATAGTGGTTCTA	0.095198445
FM_149-AGGGTCCAGTGATTCC	0.0951987
FM_225-CITE6	0.09519889
FM_048-ATCCACCCATTCGACA	0.095198944
FM_246-TCCTGCAAGCGCTGAA	0.09519902
FM_247-TGCGACGAGGGAGGCA	0.095199086
FM_252-CTCATCGGTTGTCTAG	0.0951993
FM_225-CAAGGGAGTTCTCAGA	0.09519999
FM_048-CACCACTCACGGTTTA	0.095200054
FM_239-GATGACTGTCCTGTCT	0.095200054
FM_225-CITE6	0.09520012
FM_166-TAGGTACCAGCACAAG	0.09520012
FM_225-CITE7	0.09520018
FM_040-CGGACGTTCGAACTGT	0.09520025
FM_225-CITE6	0.09520031
FM_187-AACGAAAGTTTACACG	0.0952005
FM_225-CITE2	0.09520053
FM_296-GCGGAAACAGAAGTGC	0.09520069
FM_180-TATACCTTCGCGGTAC	0.09520079
FM_298-GGCTTTCTCGTTAGAC	0.09520083
FM_055-CTACCCAAGATATACG	0.09520119
FM_040-GAACGGAGTTTGTGTG	0.09520131
FM_225-TGTACAGTCATCCTAT	0.09520147
FM_227-CTGTGGGAGGGTTTCT	0.0952015
FM_180-CGGGCATCATAGCTGT	0.09520152
FM_225-ACTGTGAGTGGGATTG	0.09520161
FM_244-TCGGGACGTTTCGTAG	0.09520191
FM_239-AGGGTCCGTTGCGGCT	0.09520198
FM_212-ACTTCGCTCAACTGAC	0.09520231
FM_244-TGCGATACACCAGACC	0.09520258
FM_227-GTGCACGGTCTCCTGT	0.09520258
FM_188-TTGTGTTAGGACAGCT	0.09520301
FM_302-TCCTCTTAGATAGCTA	0.09520314
FM_038-GTGCATAGTGTCGCTG	0.095203176
FM_187-TCATATCCAGCTCATA	0.09520338
FM_225-CITE6	0.095203385
FM_259-AGAACAAAGATGGTCG	0.0952034
FM_225-CITE6	0.095203444
FM_040-AATCGGTTCGGTGTTA	0.095203914
FM_028-TCGTAGATCACCATAG	0.09520413
FM_021-TGTATTCAGATGCCTT	0.095204405
FM_225-CITE7	0.09520464
FM_225-CITE5	0.095204644
FM_226-ATGGGTTCACAGCCTG	0.09520475
FM_149-ACGTAGTTCCCGTGAG	0.09520482
FM_239-CCAAGCGCAGCTGGTC	0.09520488
FM_296-TCTCAGCCATAGATGA	0.09520488
FM_262-GAACACTGTTGTCATG	0.095205486
FM_227-GAGATGGAGCGTTACT	0.0952055
FM_028-ATCACGAGTTGAGTTC	0.09520559
FM_150-CCTCTAGTCCGTATGA	0.0952058
FM_290-GCCGTGAAGTGCCGAA	0.09520582
FM_021-TTGAACGAGGCTCTTA	0.09520589
FM_225-CITE8	0.09520603
FM_225-CITE3	0.09520648
FM_267-GAGGCAAGTGCTGATT	0.09520657
FM_040-GTGCAGCCATATGCTG	0.09520666
FM_244-CCTCACACAAGGTTGG	0.09520722
FM_191-TGGTGATTCAGCTCTC	0.09520743
FM_184-ACAGGGACACACTTAG	0.09520749
FM_225-CITE2	0.09520813
FM_225-CITE6	0.09520846
FM_180-TTGAGTGGTTGTTTGG	0.09520857
FM_237-CGTGATAGTGTTAAAG	0.095208675
FM_298-TACTTGTTCTAATTCC	0.09520882
FM_191-TGAGGGAAGTCAGAGC	0.09520882
FM_187-GAGGGATAGGCTCTCG	0.095209904
FM_179-CAGCCAGAGATTGCGG	0.09521027
FM_225-CITE1	0.09521082
FM_150-CCGGTGAGTGCGGCTT	0.09521082
FM_298-AGTCTCCAGGGAGTTC	0.09521089
FM_225-CITE1	0.09521104
FM_188-TCATGCCAGATTGGGC	0.095211335
FM_225-CITE5	0.09521141
FM_262-GTGTCCTAGGCCTTCG	0.09521171
FM_186-TTGGGCGTCACCTTAT	0.09521176
FM_260-AGGACGAGTTAGAAGT	0.095212005
FM_290-GTTGCGGGTACGACAG	0.09521207
FM_225-CITE6	0.09521207
FM_296-TCCCATGAGGCCTGCT	0.09521225
FM_225-CITE5	0.09521231
FM_150-CATCCCATCGCACTCT	0.09521285
FM_262-CACGAATTCTCTTCAA	0.09521294
FM_048-ACTGCTCCATTCACTT	0.09521295
FM_279-CGCAGGTGTGTTAGCT	0.095213026
FM_244-GAGGGTAGTGGCCTCA	0.09521311
FM_297-TCTCCGAAGGTGCTAG	0.09521326
FM_225-CITE8	0.09521342
FM_298-TGATGCATCTAGTACG	0.09521357
FM_028-CGATTGAAGACAAGCC	0.09521359
FM_276-CGACAGCGTCATCCCT	0.09521368
FM_065-GGGAATGTCTGTGCAA	0.09521384
FM_185-TCAATTCGTGACAACG	0.09521398
FM_225-CCTCAGTCAAGGTTGG	0.09521448
FM_188-CTCATTATCAGCGCGT	0.09521452
FM_071-AAATGCCCACATCCGG	0.09521461
FM_150-AGGGTTTAGAGTGGCT	0.09521482
FM_185-CGTAATGAGTATGATG	0.09521482
FM_028-CCTAGCTCACACGCTG	0.09521486
FM_225-CITE5	0.09521497
FM_227-CCGTGAGCAGAACTTC	0.095215015
FM_243-CITE4	0.0952154
FM_028-TCACGAATCCAAACAC	0.09521561
FM_166-GTGTCCTGTACTCGTA	0.09521567
FM_028-GACCTGGCAGGGTTAG	0.095215924
FM_225-CITE7	0.09521602
FM_284-ATGAGTCGTGACAGGT	0.095216185
FM_239-CTACAGATCGTTGTAG	0.09521623
FM_225-CITE2	0.095216386
FM_300-TCGCAGGCAGTAGGAC	0.09521644
FM_065-CGGACACAGTTAGGTA	0.0952166
FM_048-GAATAAGCATTGGGCC	0.09521668
FM_226-CCTGCATGTACAGTCT	0.095216855
FM_186-GGCTGTGGTAGTTCCA	0.09521714
FM_225-CITE7	0.095217265
FM_225-GTCGTTCGTGCCTACG	0.095217325
FM_226-GCCAACGCACTTGGCG	0.09521779
FM_150-AGTCACAAGGAACGCT	0.09521782
FM_166-GTTAGACAGTATCCTG	0.09521788
FM_187-TCGAAGTGTTTCACTT	0.09521819
FM_191-GTAGATCAGTAATCCC	0.0952182
FM_239-GTCTTTACATATACCG	0.09521848
FM_191-TTCATTGGTTTACGTG	0.0952187
FM_187-GTGTTCCGTAGGCAAC	0.09521899
FM_225-CITE5	0.095219076
FM_225-AGTGATCTCGCCTTGT	0.09521921
FM_040-GATGAAACAGGCGATA	0.09521944
FM_028-ACTGCTCGTGTTGGGA	0.095219664
FM_227-ATCACGATCACACGAT	0.095219865
FM_225-CITE3	0.09521987
FM_294-GCGTTTCAGCTGTGCC	0.095220074
FM_261-GGTTAACCAAGTGCTT	0.0952205
FM_031-TTGGCAATCAACACTG	0.095220566
FM_028-TTCCCAGCACGTAAGG	0.095220655
FM_300-CTTCTAACAATCAGCT	0.095220655
FM_225-CITE8	0.09522068
FM_253-GAAGAATTCAACTTTC	0.09522087
FM_225-CCTCACAGTATCGAGG	0.09522096
FM_225-CITE3	0.09522099
FM_246-ATCGTGAAGCATCGAG	0.09522109
FM_292-CITE6	0.09522139
FM_173-TATCCTACACCGAATT	0.09522148
FM_231-ATTCACTGTGCCTTTC	0.0952216
FM_239-TCACGCTAGGTTGACG	0.09522171
FM_227-CTGCATCCACTCACTC	0.09522182
FM_239-TCATGTTGTCCGTTTC	0.09522189
FM_225-CITE1	0.09522202
FM_185-TCGTCCAAGGTCTTTG	0.0952222
FM_225-CITE8	0.09522226
FM_252-GTGATGTAGACTACCT	0.095222525
FM_186-TTCACCGGTCTGTGGC	0.095223
FM_166-AGTCTCCCAACTCATG	0.09522308
FM_237-TAAGCACTCCTTCACG	0.09522313
FM_225-CITE1	0.09522351
FM_298-ATCGTCCGTGAGGATC	0.09522354
FM_166-AATTCCTAGTTGGAAT	0.09522359
FM_225-CITE7	0.0952236
FM_212-ATGGGTTTCCAACACA	0.095223665
FM_239-AAACGCTGTGACCGAA	0.095223665
FM_244-TTCCGTGGTAATACCC	0.09522392
FM_225-CITE2	0.09522416
FM_191-GGTTGTATCACTGGGC	0.09522416
FM_021-GTGAAGGAGTGACATA	0.09522419
FM_040-CTGTTTAGTACAGCAG	0.09522475
FM_225-CITE2	0.09522478
FM_150-CACCGTTCAACCCTAA	0.095225066
FM_247-GATAGAAGTCAGGTGA	0.09522524
FM_248-TACTTACAGAAGCGAA	0.09522525
FM_232-AAACGAAAGGGAGGCA	0.09522529
FM_247-TGATTTCCAAGGAGTC	0.09522532
FM_300-AGAAATGCAAGCTCTA	0.095225446
FM_225-CITE2	0.09522553
FM_300-CCTCCAAAGGGTCACA	0.095226556
FM_225-CGAGTGCGTAATGCTC	0.095226586
FM_225-CITE1	0.09522663
FM_186-CCGGTGATCATCCTAT	0.09522667
FM_021-TACTCATAGCCAGAAC	0.09522677
FM_225-ATCGGCGGTTTGGGTT	0.09522718
FM_261-ATTTCACGTTGAATCC	0.09522725
FM_261-CGATGGCGTAGCGTCC	0.095227405
FM_300-TGGAACTAGGCACTCC	0.095227435
FM_300-CCATCACTCATGGATC	0.09522762
FM_225-CITE8	0.09522783
FM_225-CITE1	0.095228106
FM_225-CITE3	0.095228165
FM_179-ACGTTCCTCCCATTTA	0.095228285
FM_150-CCGAACGAGTATGGAT	0.095228784
FM_225-CITE7	0.09522898
FM_225-CITE3	0.09522906
FM_225-CITE8	0.095229484
FM_261-TGCAGTATCTCTGCTG	0.095229685
FM_225-CITE1	0.09522974
FM_212-TCAATTCGTCGGTGAA	0.09523003
FM_225-CITE8	0.09523021
FM_065-CATCAAGAGGACGAAA	0.09523031
FM_302-GCTCAAATCTTACACT	0.09523064
FM_225-CITE5	0.095230766
FM_226-TCATTTGAGGTGAGCT	0.095230795
FM_225-CITE6	0.0952309
FM_065-AATCCAGGTAGCGATG	0.095231496
FM_225-CITE1	0.09523152
FM_212-GCTCAAACACTCCGAG	0.09523185
FM_302-GCCAGTGCAAGTCGTT	0.095232025
FM_225-CITE2	0.09523214
FM_300-CGAGTGCAGTAGAATC	0.09523231
FM_300-TTCTAGTTCCGGGACT	0.095232375
FM_180-AGGGCTCCACCGGAAA	0.09523243
FM_225-CITE7	0.09523265
FM_292-CITE7	0.0952328
FM_292-CITE4	0.09523337
FM_300-TTTCCTCAGCTATCTG	0.09523389
FM_227-GTCTTTATCATGGATC	0.09523396
FM_018-CTTACCGTCACCGTAA	0.09523406
FM_225-CITE6	0.09523431
FM_249-CCGTTCATCTGTAACG	0.09523436
FM_225-CITE4	0.09523444
FM_275-GCAGCTGTCCTTGAAG	0.095234804
FM_227-TGTGTGATCCAGGACC	0.09523482
FM_280-AGTGATCTCTACCCAC	0.09523503
FM_292-CITE6	0.0952351
FM_302-GTCCCATTCATCACTT	0.09523511
FM_028-TACGGTAGTGTGGTTT	0.09523544
FM_239-CGGGTCACAACGGCCT	0.0952355
FM_244-CATACAGAGCATGTTC	0.09523552
FM_225-CITE4	0.0952358
FM_261-TCAATCTTCTCTCTAA	0.09523595
FM_225-CITE2	0.09523606
FM_048-CGATGGCCATGCGCAC	0.095236115
FM_303-GACTGATGTCGTATTG	0.0952363
FM_244-AGCGCTGTCGATTCCC	0.09523643
FM_225-CITE2	0.09523644
FM_247-TGCGGCATCGATGCAT	0.09523645
FM_297-ATGGTTGAGCGCCTTG	0.09523658
FM_225-CITE1	0.0952368
FM_260-TGTTTGTAGGTCTGGA	0.09523687
FM_225-CITE2	0.095236905
FM_244-CACAACACAAATGCTC	0.09523692
FM_225-CITE3	0.095236994
FM_225-CITE4	0.09523706
FM_048-TACACGACAACGCACC	0.09523714
FM_225-CITE6	0.095237195
FM_034-GATGAAAGTTCATGGT	0.0952372
FM_225-CITE3	0.09523753
FM_225-CITE8	0.095237575
FM_225-CITE4	0.095237605
FM_225-CITE2	0.09523766
FM_212-CATCGGGAGTACAGCG	0.09523774
FM_048-ATAGACCCATCACGTA	0.095237926
FM_187-GCATCTCTCCAGTGTA	0.095238
FM_225-CITE1	0.095238246
FM_276-GCCATTCGTTAGAGAT	0.095238335
FM_287-TGTCCCAGTCACTCAA	0.09523842
FM_048-GGGTCTGTCTTATCTG	0.09523856
FM_028-CTAGTGATCTATCGCC	0.09523856
FM_180-TGATTTCCACCTGTCT	0.09523891
FM_048-AGTTGGTTCTACGAGT	0.09523896
FM_225-CITE3	0.09523898
FM_297-GACGTTATCATCGCAA	0.09523905
FM_291-CATTCATAGGTTCCAT	0.09523907
FM_243-CITE5	0.09523907
FM_225-CITE4	0.09523918
FM_180-GTAGAAAGTTCCGTTC	0.0952393
FM_225-CITE6	0.09523997
FM_243-CITE5	0.09524011
FM_296-CATTCCGAGAGGTGCT	0.09524014
FM_149-CAAAGAATCTCTTGCG	0.09524016
FM_028-TAGAGCTGTATCTGCA	0.095240355
FM_225-CITE7	0.09524037
FM_225-CITE2	0.09524068
FM_302-GACTCTCAGTGTACCT	0.09524071
FM_300-GATGAGGCAAAGCGTG	0.09524082
FM_226-CATCGGGGTGCAGGAT	0.09524083
FM_226-GCATCGGAGCATAGGC	0.09524086
FM_300-GGGACAAAGCGAGTCA	0.09524096
FM_262-TACTTACGTGGCATCC	0.09524101
FM_225-CITE7	0.0952414
FM_212-CGAGGCTCAGAACGCA	0.09524143
FM_186-GGGTCACTCTCAACCC	0.09524174
FM_180-GTCATGATCGATACAC	0.0952419
FM_166-AAGCGAGCAGAGGACT	0.09524194
FM_028-CCACTACCAGCTGTGC	0.09524195
FM_261-ATGAGTCGTCTAATCG	0.09524244
FM_019-TTTGTCAGTATTCGTG	0.09524254
FM_225-CITE1	0.0952426
FM_298-GGAGGTAAGTGTTGAA	0.09524263
FM_225-CITE2	0.095243126
FM_225-CITE4	0.095243245
FM_225-CITE1	0.09524327
FM_040-GTCTTCGTCTTGAGGT	0.09524337
FM_227-CAGCGTGCAGGGACTA	0.09524339
FM_244-AGGCCACGTAGCTGAG	0.09524339
FM_225-CITE6	0.095243394
FM_028-CCTTACGGTGTGACCC	0.09524345
FM_227-GATGCTAAGGTAAGAG	0.0952436
FM_019-GTGTTAGGTCTAGGTT	0.09524374
FM_021-CAGCAGCGTTAAAGTG	0.095243864
FM_021-AACACGTCACACTGCG	0.09524409
FM_225-CITE7	0.09524451
FM_221-GAGAAATTCTTCTTCC	0.09524464
FM_225-ACCCTTGCAGACCAAG	0.09524486
FM_187-ACTGCAATCCGATAGT	0.095245026
FM_225-CITE4	0.09524557
FM_188-TCACAAGGTGTAAACA	0.09524579
FM_302-TATTTCGTCATCGACA	0.09524585
FM_300-GTCTGTCAGTTGAAAC	0.09524598
FM_225-CITE2	0.095246024
FM_229-CTCAGTCAGCGCTTCG	0.09524613
FM_166-AACCTGACAGGATGAC	0.095246136
FM_239-GTTACGAAGGCCTTCG	0.09524617
FM_021-CGTGTCTGTCTAACGT	0.09524628
FM_150-GTCGTTCAGATCCCGC	0.0952467
FM_229-ATATCCTCAGCATACT	0.095247105
FM_225-CITE7	0.09524742
FM_225-CITE1	0.09524745
FM_265-CTTCTCTCAGTGTATC	0.095247686
FM_244-CCTCAGTAGACTTCCA	0.09524778
FM_225-CITE2	0.09524778
FM_240-GTGCAGCGTGTTGACT	0.095247835
FM_225-CITE7	0.09524802
FM_302-CGGAACCTCACATCAG	0.09524804
FM_293-AGAGAATAGAAGAGCA	0.09524804
FM_225-CITE2	0.0952482
FM_021-GGGAGATCAGTGGGAT	0.09524835
FM_244-AGCGTATGTACACGTT	0.09524842
FM_302-TAACCAGGTATCACGT	0.095248476
FM_237-GACTGATGTTCGGACC	0.09524848
FM_292-CITE2	0.0952485
FM_225-CITE3	0.095248535
FM_275-CGTTGGGCAAGACCTT	0.0952486
FM_296-CGTTAGACAATTTCGG	0.095248744
FM_225-CITE2	0.09524899
FM_225-CITE5	0.095249064
FM_302-TGTTCTATCTAGGCCG	0.095249325
FM_021-ATCCGAAAGTGTTAGA	0.095249355
FM_212-GAGCCTGAGGCATGCA	0.09524951
FM_021-CTCATTACAGGCTCAC	0.09524979
FM_040-GCTGCTTTCATACGGT	0.095249794
FM_179-CGAGAAGCATGCGTGC	0.09524988
FM_244-GACACGCCAACCACGC	0.09524989
FM_225-CITE7	0.0952501
FM_166-TGGGATTTCTGAGGTT	0.09525038
FM_225-TCGTGGGCACTCCACT	0.09525058
FM_225-CITE2	0.09525062
FM_225-CITE1	0.09525078
FM_225-CITE7	0.09525085
FM_180-TTTACCACAGCAGACA	0.09525155
FM_261-TGCGGGTAGCCTCATA	0.09525155
FM_225-CITE6	0.095251635
FM_225-CITE1	0.095251724
FM_287-GTTGCTCAGCGTTCCG	0.09525174
FM_225-CITE7	0.095251955
FM_297-CAGATTGTCCACGGGT	0.09525204
FM_225-CITE2	0.09525227
FM_225-CITE3	0.095252484
FM_225-CITE6	0.09525251
FM_276-CCTAAGAGTCGAACGA	0.09525285
FM_034-GGGCATCTCGGCGGTT	0.095252894
FM_227-GGTTCTCCAAAGGGTC	0.09525313
FM_225-CITE8	0.09525318
FM_287-TCGACGGGTAGGCTGA	0.09525347
FM_225-CITE1	0.09525374
FM_188-TTGTGTTGTCTGCATA	0.09525382
FM_225-CITE8	0.09525405
FM_028-AGGGATGTCTCTGTCG	0.09525436
FM_227-CCTCATGCACTGATTG	0.095254414
FM_225-CITE3	0.09525465
FM_225-CITE2	0.09525473
FM_212-TCACACCCATACGCAT	0.095254734
FM_298-TAAGCACTCGCTGTCT	0.09525477
FM_253-TGCGACGTCTTGGTCC	0.09525477
FM_239-GCCAACGCATGGGTTT	0.095254965
FM_298-TGCTTCGAGGGCAGAG	0.095255114
FM_276-TCCTCGACAAGCCTGC	0.09525517
FM_302-AGTGTTGCAGACAAAT	0.09525525
FM_225-CITE8	0.09525527
FM_293-CTTCTCTAGTACAGCG	0.0952553
FM_177-GTTATGGTCGCTCCTA	0.0952554
FM_244-TGGATGTGTTGTAAAG	0.09525566
FM_188-CGAATTGTCGTGTGAT	0.09525604
FM_244-AGCCAGCTCAAGTCTG	0.0952561
FM_276-TGTCCTGCAGTCAGAG	0.09525618
FM_246-AGTACTGGTTCGTGCG	0.095256254
FM_232-ACGGTCGCAAATCAGA	0.0952563
FM_180-TCTCTGGTCACCTCGT	0.09525645
FM_225-CITE4	0.09525656
FM_246-GATCGTAGTCAAGTTC	0.0952568
FM_188-CCGGGTAAGTGGCCTC	0.09525708
FM_292-CITE7	0.095257446
FM_303-TTACAGGGTAAGTAGT	0.09525748
FM_302-CCTCAACAGCTTACGT	0.09525754
FM_225-CITE2	0.09525764
FM_187-TACGGTATCGTGGGTC	0.09525777
FM_245-GAAGCCCTCCGATGCG	0.095257826
FM_225-CAAGAGGCAACTGAAA	0.09525788
FM_021-TCGGGACCAGGGTACA	0.09525819
FM_166-GTTCATTTCGTGGACC	0.09525831
FM_225-CITE6	0.0952584
FM_191-TCCACCATCCTAGCTC	0.09525844
FM_298-CTGTGAAAGCCTGACC	0.09525865
FM_262-ACACGCGTCGGTCGGT	0.0952587
FM_245-GCACTAAAGCATGGGT	0.095259
FM_227-AGAAATGCACCATAAC	0.09525912
FM_300-GTACAACGTAGTTCCA	0.09525925
FM_225-CITE8	0.095259406
FM_034-CTAGCCTAGCAAATCA	0.0952596
FM_225-CITE1	0.095259614
FM_225-CITE4	0.09525978
FM_180-TGGATGTTCACTCGAA	0.09526004
FM_034-CGGACACCAGCTTCGG	0.095260054
FM_040-CTGTGCTGTGCAACGA	0.09526012
FM_246-ATCGGATGTGGCCTCA	0.09526045
FM_243-CITE7	0.095260486
FM_298-GGGAAGTCATAGGTAA	0.09526051
FM_169-CTGCCTACAAGTACCT	0.09526055
FM_225-CITE2	0.09526062
FM_300-ATTCATCCACAAATCC	0.095261075
FM_280-ATCTCTAGTCCACGCA	0.09526108
FM_028-CGTGTCTAGTTAGGTA	0.09526111
FM_225-CITE8	0.095261164
FM_225-CITE1	0.09526142
FM_225-CITE1	0.09526149
FM_225-CITE3	0.095261835
FM_225-CITE6	0.09526203
FM_261-TCCTTTCGTACTCGAT	0.09526227
FM_225-CITE7	0.09526235
FM_297-TTCCTAACACGCGCAT	0.09526236
FM_225-CITE7	0.09526237
FM_293-AAAGGTAGTTGTTGCA	0.09526252
FM_302-ACGGTCGCACTTGGCG	0.09526291
FM_237-AATTCCTAGATGAAGG	0.09526321
FM_225-CITE2	0.09526322
FM_028-CAGAATCTCACTCCTG	0.09526348
FM_252-AGCCACGCAAGAATAC	0.09526351
FM_188-TGACCCTTCAGAGTGG	0.09526356
FM_225-CITE7	0.0952636
FM_225-CGTCCATTCATTACGG	0.09526363
FM_021-TGACTTTTCCGTAGTA	0.09526369
FM_227-GTAACCATCTTCACGC	0.095263764
FM_225-CITE5	0.09526384
FM_021-ACTGAGTAGGCTACGA	0.09526386
FM_028-GACCAATCAATAGCGG	0.09526389
FM_150-CGTTAGACAAATACGA	0.0952639
FM_276-AGGCATTGTAACGTTC	0.095264025
FM_244-GAAGCGAAGAGCTTTC	0.09526407
FM_186-GTGGAAGGTAGGTAGC	0.09526407
FM_188-GGGTTATCATACAGAA	0.09526439
FM_225-CITE6	0.09526441
FM_225-CITE5	0.095264465
FM_212-AGGACGAGTTCGGTAT	0.09526461
FM_227-GCACGTGGTTTACTTC	0.09526469
FM_168-CGTTCTGTCCGACAGC	0.09526487
FM_188-TCATGTTCAAAGCTAA	0.09526521
FM_232-CAGCAGCAGGGAGGGT	0.09526533
FM_188-TGTAACGAGGGACTGT	0.095265344
FM_226-GGCAGTCCAGAGAGGG	0.09526538
FM_034-GGAATAACAGATGGCA	0.095265396
FM_212-TACAACGAGACACACG	0.095265746
FM_191-TGAGTCAAGTAGCCAG	0.09526578
FM_180-TATCTGTAGCACCTGC	0.09526582
FM_188-TCAATCTGTGAGATAT	0.09526619
FM_302-TTTAGTCAGGTACCTT	0.09526621
FM_261-GTCTACCAGAAGTCAT	0.09526627
FM_191-ACCCAAAGTGCAAGAC	0.0952665
FM_168-CTACAGATCACATCAG	0.09526653
FM_225-CITE7	0.09526675
FM_227-TGTAAGCTCGTGCAGC	0.09526681
FM_166-CTATAGGTCGTTGCCT	0.09526689
FM_292-CITE6	0.09526691
FM_225-CITE3	0.09526701
FM_227-CAGTTAGAGTAAATGC	0.09526702
FM_298-ATCACGAGTTACGGAG	0.09526707
FM_225-CITE1	0.09526707
FM_225-CITE8	0.09526715
FM_298-TAAGCCATCGGTTCAA	0.0952673
FM_252-GGGAGTATCGTAGTGT	0.09526744
FM_186-AACAAGAAGGCTCACC	0.09526758
FM_034-TTCTACACATTTCAGG	0.09526769
FM_225-CITE5	0.095267884
FM_225-CITE1	0.095268235
FM_150-GTAGGTTGTATGCTAC	0.09526838
FM_227-TCCTCGAAGTGCCTCG	0.09526839
FM_294-ACCATTTTCCGGACGT	0.09526846
FM_262-GCGATCGTCCGATCGG	0.095268816
FM_225-CITE1	0.09526882
FM_034-GACGCGTTCTTTAGTC	0.09526883
FM_187-CTGGACGCAAATGGCG	0.09526921
FM_225-CITE3	0.09526931
FM_040-CGTTCTGAGTCCATAC	0.09526932
FM_028-GGACGTCTCATACGGT	0.09526954
FM_239-CATAAGCCAGGAATCG	0.095269576
FM_225-CITE5	0.09527061
FM_028-CTCGAAACATGGTTGT	0.095270656
FM_212-AGGGAGTCAGCATCTA	0.09527066
FM_225-CITE4	0.095270835
FM_227-TCGGTCTCAGCCTTCT	0.09527095
FM_225-CITE4	0.09527102
FM_225-GACCAATGTGGAGAAA	0.09527123
FM_150-TGTCCCACAACACACT	0.09527125
FM_285-GTCACGGGTTAGGACG	0.09527135
FM_227-TTTACTGTCAAGAATG	0.09527148
FM_250-AGGCATTTCAAAGCCT	0.095271535
FM_225-CITE7	0.09527177
FM_225-CITE6	0.095271826
FM_298-CCACCATTCCGTTTCG	0.095271826
FM_034-CATCGAAGTAGCTGCC	0.095272
FM_296-TCTACCGAGCTCAGAG	0.09527207
FM_225-CITE5	0.095272124
FM_225-CITE8	0.09527221
FM_244-AGAGAATAGTAAGACT	0.09527233
FM_225-CITE3	0.09527249
FM_186-GATTGGTCATGACGGA	0.095272616
FM_244-TCGACCTAGGAGACCT	0.095272675
FM_297-ACTGTCCCAGCGGTCT	0.09527285
FM_300-GATAGCTTCTATCACT	0.095273025
FM_173-AAGCGTTTCATTATCC	0.095273055
FM_225-CITE4	0.095273204
FM_300-TCAAGCACAATCGTCA	0.09527331
FM_225-CITE4	0.09527367
FM_225-CITE2	0.09527399
FM_225-CITE3	0.095274016
FM_225-AGCGTATCATTGACAC	0.09527403
FM_065-CGCTATCCAGGAATCG	0.09527407
FM_225-CITE5	0.09527408
FM_298-ATGCGATGTCTGTAAC	0.09527458
FM_296-TGTAAGCCACTTGTCC	0.09527476
FM_225-CITE3	0.09527484
FM_225-CITE4	0.09527525
FM_188-TTTCGATGTTCCGTTC	0.09527548
FM_225-CITE4	0.09527566
FM_034-TTGGCAAGTCGAGATG	0.09527577
FM_181-TGAATGCTCAGGTGTT	0.09527577
FM_048-GACACGCTCAGAAATG	0.09527625
FM_188-CTCAATTGTCACTGAT	0.09527626
FM_297-GCCCAGAAGAGAGCGG	0.095276445
FM_028-TCGTACCTCCAGATCA	0.09527667
FM_239-CATGGATGTACGAAAT	0.095276766
FM_280-GGGTTTAAGCATCTTG	0.0952768
FM_298-GAGGGATCACGACGAA	0.09527682
FM_225-CITE7	0.095277004
FM_300-ACTGATGGTTCCTAAG	0.09527704
FM_180-CGTTCTGAGACTTCGT	0.09527714
FM_245-TCATATCTCGTAGCTA	0.095277265
FM_150-AGAAGCGTCTCATTAC	0.09527749
FM_225-CITE1	0.09527768
FM_300-CAATACGTCAGCTGAT	0.09527804
FM_225-CITE5	0.09527812
FM_251-TCAGGTAAGGTTCTTG	0.095278226
FM_169-CATAAGCCAGCACCCA	0.09527824
FM_244-ACTGCAAGTCCGGTCA	0.095278606
FM_227-CTTCCGAGTTCAAAGA	0.095278665
FM_289-CGAGGAATCTCTATGT	0.09527869
FM_229-CTGGTCTTCACTGAAC	0.09527872
FM_021-CGAGCACTCAAGGCTT	0.09527899
FM_169-TGCATCCGTAGTTAGA	0.09527899
FM_244-AAGCGAGAGTATAACG	0.095279075
FM_168-CTTAGGAGTATCGCAT	0.09527923
FM_243-ACCCAAACAGGAATAT	0.09527954
FM_302-GATCCCTAGCATCTTG	0.09527961
FM_040-TGACAACGTGTTAAGA	0.09527969
FM_150-TACTTACGTTCCAGGC	0.09527983
FM_225-CITE6	0.0952799
FM_166-TGAGCGCTCTTGGATG	0.095279954
FM_225-CITE8	0.09528018
FM_225-ACGTACATCGGAGCAA	0.09528039
FM_191-TCGGGACGTATCGTAC	0.09528054
FM_166-ACTTTGTCAGCAGTTT	0.095280565
FM_180-TTCTCTCGTGTCTAAC	0.09528059
FM_289-CTGATCCGTGGAAGTC	0.0952806
FM_225-CITE3	0.09528064
FM_225-CITE1	0.09528087
FM_166-TCGCAGGTCGAAGGAC	0.0952809
FM_048-TGGGAAGAGAGACTTA	0.09528116
FM_180-CGTCAAATCCGTGGCA	0.09528126
FM_225-CITE3	0.095281325
FM_225-CITE1	0.09528135
FM_297-CTCAGGGTCAGACCGC	0.095281444
FM_276-AGGCATTGTATGGAGC	0.095281444
FM_028-ACTTACTAGGAATGGA	0.0952815
FM_021-CACCTTGGTGATGATA	0.0952815
FM_236-GGTCACGTCGTCGACG	0.09528175
FM_212-AAAGTGACACTACAGT	0.095281884
FM_225-CITE2	0.095282115
FM_287-ACAAAGAGTAGGGAGG	0.09528215
FM_280-TTCCAATCACATTGTG	0.095282204
FM_239-GGTGATTCAGTCACGC	0.09528226
FM_021-CGAGCACTCTGCTGTC	0.09528245
FM_188-GCCAGCACATTGGATC	0.09528256
FM_188-AGCTACATCTATTCGT	0.09528256
FM_280-CACGTTCCAGCGTGAA	0.0952827
FM_225-CAACAGTGTGGCATCC	0.09528284
FM_225-ATAGACCCATCTCGTC	0.09528317
FM_225-CITE8	0.09528375
FM_296-CATTTCACAAGTGATA	0.095284
FM_177-CCCGAAGAGCGACAGT	0.09528404
FM_225-CITE8	0.09528409
FM_261-ACGTAACAGTGCGACA	0.095284306
FM_243-GTTACGAGTCGGTGAA	0.09528431
FM_188-GACAGCCTCTCCAAGA	0.09528434
FM_261-TCTATACGTCAGACTT	0.095284425
FM_048-ATCATGGGTACCAGTT	0.09528455
FM_188-AGTGTTGGTATCGTGT	0.09528471
FM_185-CCTGCATTCGGCAGTC	0.09528483
FM_294-ATGATCGAGAGGTGCT	0.09528483
FM_296-ATCGCCTGTCTAGGTT	0.095284864
FM_225-CITE1	0.095284924
FM_244-AGTCAACTCTGCGTCT	0.09528503
FM_021-TGCCCATTCACTATTC	0.09528506
FM_276-CAGTTCCTCGATCCCT	0.0952853
FM_188-GACCTTCAGCATCTTG	0.09528537
FM_150-CTACCCACAGATCCAT	0.095285416
FM_034-CACACCTGTTCCACAA	0.0952857
FM_190-ACGTTCCGTACGCTTA	0.09528597
FM_227-ATGGATCCACCCAAGC	0.09528599
FM_287-AGGTAGGCACGTTCGG	0.09528637
FM_150-CAAGCTACACATTCGA	0.09528651
FM_225-CITE1	0.09528667
FM_300-TTCTCTCGTTGCATCA	0.095287025
FM_237-AAGCGAGCAACTGTGT	0.09528737
FM_180-CCCTCTCAGGTTCATC	0.09528746
FM_225-CITE3	0.09528746
FM_297-CAGATTGCACCGAATT	0.09528759
FM_021-CCGTTCATCTCGTATT	0.095287666
FM_225-CITE3	0.09528808
FM_225-CITE7	0.09528823
FM_244-TTCCTTCTCACCTTGC	0.09528829
FM_217-CATCGCTCAAAGAACT	0.095288344
FM_239-CCTGTTGCAGAACATA	0.09528841
FM_185-CAGATTGTCCTGGCTT	0.09528849
FM_225-CITE2	0.0952887
FM_302-GCCATTCTCGTGCAGC	0.095288746
FM_187-GTAGGTTTCGTCCTTG	0.09528919
FM_196-TGGGAGACACCTCTGT	0.095289215
FM_227-GAGGCCTCACTCCCTA	0.0952895
FM_225-CITE3	0.09528987
FM_021-TCGAGGCGTTCCTCCA	0.09528994
FM_243-CITE4	0.09529015
FM_231-GCTTCACGTGCGACAA	0.09529025
FM_225-GGAATGGGTCTGTTAG	0.0952904
FM_191-TGATGGTAGTAGAGTT	0.09529098
FM_149-TGAGCGCGTATCGAAA	0.095291205
FM_252-TCCCACACATCGAAGG	0.09529132
FM_298-GATTCTTAGTTGGAGC	0.09529133
FM_298-AATGAAGAGCTGTCCG	0.09529147
FM_297-TTGCGTCGTCCGAAAG	0.095291495
FM_239-TCGATTTAGACTTAAG	0.09529152
FM_166-TCCAGAACATGGGAAC	0.095291674
FM_180-GTAGAAACATACACCA	0.095291704
FM_166-CTGGTCTCAGGCACAA	0.095291756
FM_287-CAATTTCCACATTGTG	0.095291875
FM_284-CGTGTCTGTAGCGCCT	0.09529193
FM_166-AAGGTAAGTAGTCTTG	0.095291935
FM_261-GGGTCACTCAGCCCAG	0.09529196
FM_191-CCAATTTGTGGACCTC	0.09529197
FM_284-CATGCGGCACGAGAAC	0.09529208
FM_150-CCTCTCCGTTAGGACG	0.09529214
FM_172-GCCAGCATCTTGGTGA	0.095292285
FM_243-CITE3	0.095292374
FM_188-CTGTCGTAGCCGATAG	0.09529245
FM_225-CITE4	0.09529247
FM_244-GTGCACGCAATCCTAG	0.0952925
FM_227-TAAGCCAAGAGGTTTA	0.09529257
FM_246-TTGACCCCAGCATGCC	0.09529283
FM_300-GGGATGACACGTGTGC	0.09529306
FM_261-TGAATGCGTAGGTACG	0.09529308
FM_040-TCAGCAAAGTGTCCAT	0.09529319
FM_225-CITE2	0.0952933
FM_034-AGGCCACCATGGTCTA	0.09529332
FM_289-GGGCCATGTACCCAGC	0.09529338
FM_243-CITE1	0.09529342
FM_227-CACTGAACAACGATCT	0.095293656
FM_225-CITE2	0.09529366
FM_179-TCCTGCAGTGATGTAA	0.09529381
FM_225-CITE5	0.09529398
FM_225-CITE3	0.095294096
FM_028-ACCAGTAGTGAAAGAG	0.09529456
FM_225-CITE1	0.09529463
FM_280-GGGACAACACAAATCC	0.095294684
FM_297-TCGGGACTCACGAACT	0.0952949
FM_225-CITE4	0.09529581
FM_293-TGTGAGTAGGCACTCC	0.09529595
FM_227-TGCGGCAAGGGCAGAG	0.095296115
FM_252-GGAAGTGAGATGAAGG	0.09529639
FM_252-ATTCGTTGTCGAATGG	0.095296524
FM_021-CCTACACCATGGTCAT	0.09529665
FM_244-GTGCGTGCAGTAGTGG	0.095297225
FM_225-CITE4	0.09529738
FM_289-TTACGTTCAACAGCCC	0.09529794
FM_243-GCGATCGCACGATAGG	0.095298156
FM_232-AACAAGATCGGTCTAA	0.09529826
FM_295-TCGATTTAGTAAGACT	0.095298484
FM_225-CITE8	0.095298484
FM_187-AGGTCTACAGAGACTG	0.09529856
FM_225-CITE1	0.09529858
FM_188-AATGGCTTCCCAGGCA	0.095298596
FM_280-AGGTGTTGTAGAAACT	0.095299155
FM_188-GAGACTTAGGACCCAA	0.095299214
FM_298-CGAAGTTTCCTCACGT	0.09529926
FM_243-CITE2	0.0952999
FM_239-TCCGAAAGTTCGAAGG	0.09529997
FM_274-CTCAATTCAAAGGGCT	0.095300004
FM_281-AAGTACCGTGTATTCG	0.095300004
FM_285-TCTCCGACACGAGAAC	0.0953005
FM_227-GCAGCCATCTGCTTAT	0.0953005
FM_225-CITE7	0.09530057
FM_278-GCCCAGAGTCGCACGT	0.09530064
FM_291-TTGTTGTTCTAGTCAG	0.09530074
FM_048-CAAGTTGGTTAAGACA	0.095301114
FM_225-CITE5	0.09530148
FM_225-CITE8	0.09530177
FM_239-AGGGTGAAGATAGCTA	0.09530177
FM_180-CATCAAGCATAGGAGC	0.09530179
FM_225-CITE6	0.095301844
FM_300-TAAGTCGTCCATCACC	0.09530187
FM_249-GAGACTTTCGCAGATT	0.0953019
FM_225-CITE3	0.09530194
FM_239-TCATGCCTCAGCACCG	0.095302254
FM_227-ACGTAACTCATTTCGT	0.09530257
FM_296-ACAGGGACATTCGGGC	0.095302574
FM_227-TTTAGTCAGTATGTAG	0.09530262
FM_225-CITE6	0.095302686
FM_150-ACTATGGCAGCTACAT	0.095302686
FM_296-GCCCAGACAACGGCTC	0.09530269
FM_293-TAGATCGTCTAGACCA	0.0953028
FM_225-CITE8	0.09530298
FM_292-CITE3	0.09530298
FM_276-CCTCTAGCACGTAACT	0.09530302
FM_246-TCCGATCCACTTGAGT	0.09530365
FM_302-AAACCCAGTACAGTAA	0.09530372
FM_227-TGATCTTGTTCTCTAT	0.09530397
FM_243-CITE8	0.09530441
FM_300-ATGATCGTCGTGCTCT	0.09530442
FM_019-GCATGATCAGGTCGTC	0.095304504
FM_243-CITE7	0.095304534
FM_296-AGGGCCTAGCCATTGT	0.095304795
FM_225-CITE5	0.095305026
FM_225-CITE8	0.095305175
FM_295-CACGTGGTCGCAAGAG	0.09530521
FM_225-CITE8	0.09530522
FM_302-ATAGGCTTCATCTACT	0.0953053
FM_246-CGGGACTCAGATCACT	0.09530533
FM_231-TATGTTCAGGCGATAC	0.09530536
FM_244-TGGCGTGGTCCTCAGG	0.095305435
FM_292-CITE7	0.09530559
FM_297-CTATAGGCAAATGGAT	0.09530574
FM_251-AGGACGAGTCAGTCTA	0.09530596
FM_291-TCATATCAGTTGCGAG	0.09530597
FM_292-CITE6	0.09530617
FM_181-TAGCACAAGAAGCTGC	0.095306225
FM_187-GGCGTCACATGGTGGA	0.09530629
FM_225-CITE2	0.095306404
FM_296-TAGTGCATCCGTGGTG	0.095306456
FM_028-AGTGGGAGTCTTGTCC	0.09530651
FM_227-ATGGATCCATCGCCTT	0.09530685
FM_225-CITE8	0.09530703
FM_028-TCATTTGGTACCGAGA	0.09530704
FM_227-CATAGACTCTCATGGA	0.095307134
FM_225-CITE3	0.095307164
FM_191-ATCCGTCCAGCTATTG	0.095307454
FM_300-TGGTACAGTGTCCCTT	0.095308006
FM_252-TCCATGCAGTTAGTGA	0.095308036
FM_034-CCGGTAGCACCGAATT	0.09530824
FM_227-GAATCGTGTGCCTTCT	0.095308624
FM_225-CITE1	0.095308706
FM_191-ATCCTATCATTGCAAC	0.09530905
FM_225-CITE1	0.09530907
FM_298-AGTGCCGAGAAGAACG	0.09530936
FM_296-CGTAAGTGTACCGGCT	0.0953094
FM_031-CAGCGACGTATTCTCT	0.09530944
FM_292-CITE6	0.09530971
FM_034-AAACGGGGTCAAGCGA	0.09530979
FM_187-GTCTTTAAGACCTTTG	0.095309995
FM_225-TGTCAGATCTTGGTGA	0.095310025
FM_021-TGCGGGTTCCCGGATG	0.095310226
FM_239-TCACAAGAGTCCCTAA	0.095310315
FM_292-CITE8	0.09531036
FM_244-CACTGTCTCGCGTGAC	0.095311396
FM_246-TTCGGTCAGCCTGCCA	0.095311426
FM_227-AGCGCTGAGACTTCGT	0.09531209
FM_225-CITE3	0.09531211
FM_264-TAGAGTCAGTTGTAAG	0.09531214
FM_280-GGGTGAAGTTTGGAAA	0.09531214
FM_247-TCAGCCTCACTAGAGG	0.09531243
FM_225-CITE4	0.095312454
FM_188-TAATTCCGTACCTATG	0.09531264
FM_225-CITE3	0.09531269
FM_225-CITE4	0.095312975
FM_040-GCAATCATCTCTTATG	0.09531313
FM_225-CITE2	0.09531328
FM_274-GGTGTCGCATCATTGG	0.09531343
FM_251-CCTATCGCAAGAGTTA	0.0953138
FM_188-ACACTGATCCTTATGT	0.095313855
FM_300-TCACATTGTAACCCGC	0.09531391
FM_225-CITE2	0.095313996
FM_176-GTCGTTCGTCTTTCAT	0.095314264
FM_239-CTGAGCGGTCGCGTTG	0.09531437
FM_297-TCATACTTCGAGAGCA	0.095314525
FM_212-GGTGGCTGTCCACTCT	0.09531454
FM_225-CITE7	0.09531504
FM_021-GAACATCTCGTTACGA	0.095315084
FM_223-ACTTTGTTCATGCGGC	0.095315106
FM_225-CITE6	0.095315196
FM_225-CITE1	0.095315374
FM_298-AGCGTATGTTCTGACA	0.0953156
FM_212-TACTGCCCAGAAGTTA	0.09531563
FM_225-CITE3	0.09531574
FM_280-AAAGTGATCCGAGTGC	0.09531597
FM_246-GGTGTCGAGACATAGT	0.09531602
FM_225-GTCACTCAGGGATCGT	0.09531622
FM_227-ATGGATCGTCACAGTT	0.09531635
FM_239-AAGCATCTCGGCCCAA	0.095316425
FM_244-TGTCAGAAGAGCTGCA	0.09531663
FM_243-CITE7	0.09531667
FM_225-CTGTACCAGGCCTTGC	0.09531677
FM_225-CITE8	0.09531678
FM_278-TGCAGTATCCTCTCTT	0.095317185
FM_225-CITE2	0.09531724
FM_225-CITE1	0.09531726
FM_225-CITE5	0.09531736
FM_262-CCTCTCCGTCTCCCTA	0.09531736
FM_225-CITE3	0.09531766
FM_225-CITE7	0.0953177
FM_296-GAAACCTTCATGAGGG	0.09531782
FM_253-TCCACGTGTTAAGGAT	0.09531834
FM_188-GCAGTTACAGGCTTGC	0.09531862
FM_191-ACCTACCCACAATGAA	0.09531881
FM_225-CITE4	0.095318906
FM_287-GCCAACGAGCTGACCC	0.09531907
FM_225-CITE7	0.09531912
FM_225-CITE7	0.095319405
FM_239-GGGCTCACAAGAAATC	0.095319405
FM_225-CAACGATAGTAAACAC	0.09531948
FM_227-TCGCACTCATGTGTCA	0.09531951
FM_252-TGCTGAAGTCTCGGAC	0.09531955
FM_185-ACCAAACAGCAGGCAT	0.0953196
FM_225-CITE2	0.09531979
FM_150-AAACGCTTCGAACCAT	0.09531983
FM_028-GTATTCTAGGTCATCT	0.09531986
FM_225-CITE4	0.09531994
FM_185-CAGATACAGACCAAAT	0.09532004
FM_034-GTCTTCGAGCACAGGT	0.095320426
FM_185-TCATTCACACCTAAAC	0.09532045
FM_021-TGCGTGGCACCATCCT	0.095320694
FM_225-TTTGGTTAGAGCTGAC	0.09532081
FM_302-TTTGGTTCAGCGTGAA	0.095321134
FM_246-TTTGATCAGAAGCCTG	0.095321275
FM_252-AAGGAATCACCCAATA	0.09532128
FM_239-ACTGCAATCCGCGAGT	0.09532143
FM_261-TGCAGATCATCGAACT	0.09532156
FM_225-CITE4	0.095321566
FM_302-GAAGGACTCAAAGGTA	0.095322214
FM_225-AAGAACAAGTGCCCGT	0.09532226
FM_225-CITE1	0.095322385
FM_294-GTTTGGAAGGGCATGT	0.09532244
FM_275-ACACAGTGTTCTCAGA	0.0953225
FM_239-TCCAGAAGTTCGCGTG	0.095322706
FM_225-CTGCGAGGTGTCGATT	0.09532291
FM_239-CGTGTCTGTCGATGCC	0.095322944
FM_263-TGCTCCAAGCTCGAAG	0.09532297
FM_028-ATTACTCAGTAGATGT	0.09532297
FM_225-CITE6	0.095323
FM_185-CTGTCGTCAGACCAAG	0.09532325
FM_065-ACCCACTGTGCAGGTA	0.095323294
FM_298-ATGCATGTCTTCGCTG	0.0953233
FM_225-CITE8	0.095323354
FM_239-AGAAGCGTCCGGACTG	0.09532343
FM_169-CCCAACTAGATGCCGA	0.09532348
FM_225-CITE2	0.09532348
FM_298-AACGGGAAGGCCTGAA	0.095323786
FM_212-TACCGAAAGCGAAACC	0.095323816
FM_212-AGTCACAAGCTAAACA	0.09532405
FM_225-CITE7	0.09532435
FM_225-CITE8	0.09532452
FM_227-TCACTATCAGCTGTGC	0.09532461
FM_225-CITE2	0.095324665
FM_225-CITE8	0.095324725
FM_275-CAACAACTCACTGGGC	0.09532506
FM_225-CITE4	0.095325336
FM_225-CITE2	0.095325544
FM_225-GTGCAGCCATCCGTGG	0.09532563
FM_276-TTGATGGTCAACGAGG	0.09532573
FM_166-TCGCACTGTGCGAACA	0.09532585
FM_021-GACGCGTGTTGTACAC	0.09532598
FM_150-TACTTCATCACGAGGA	0.09532606
FM_225-CITE2	0.0953261
FM_150-ACGTCCTCAGGTGTGA	0.09532639
FM_225-CITE4	0.09532647
FM_225-CITE1	0.09532656
FM_225-CITE6	0.09532716
FM_225-TCTGTCGGTTCGGCCA	0.095327325
FM_302-ATCGTGAAGGAAGTCC	0.09532742
FM_028-AGCTTGAAGTACACCT	0.09532767
FM_302-ACAAGCTTCTATCGGA	0.09532785
FM_225-CITE2	0.09532792
FM_225-CITE8	0.095327936
FM_225-CITE5	0.095327966
FM_225-CITE2	0.095327996
FM_225-CITE1	0.09532856
FM_230-AGGAAATGTAAGTCAA	0.09532898
FM_021-CACATAGGTCGCATCG	0.09532905
FM_150-GTAGGTTTCTCGTGGG	0.09532931
FM_296-AACTTCTGTGTCATGT	0.09532967
FM_225-CITE4	0.09532967
FM_232-TATTGGGAGTCGGCCT	0.095329724
FM_225-CITE6	0.09532993
FM_239-TGGTTAGAGCGCTTCG	0.09533012
FM_298-AGTCATGAGGAAGAAC	0.095330164
FM_237-TTCGGTCCATGAATAG	0.09533038
FM_028-TGGGCGTTCTCTGCTG	0.09533048
FM_225-CITE6	0.095330715
FM_225-CITE8	0.09533101
FM_244-CCTGTTGTCTACCTTA	0.095331095
FM_191-CAAGACTCACCTGCAG	0.09533125
FM_166-TGAATCGAGCCTGAGA	0.09533127
FM_239-GCGTGCAGTTCGGCGT	0.095331274
FM_150-TCAGCCTGTTCGGTAT	0.09533144
FM_212-CAGTGCGCATCATTGG	0.09533145
FM_236-TGTTCATCACAACGAG	0.09533164
FM_225-CITE7	0.09533167
FM_225-CITE5	0.09533195
FM_225-CITE8	0.09533202
FM_239-TCTAACTCACATTACG	0.09533205
FM_225-CITE2	0.095332436
FM_225-CITE7	0.09533257
FM_180-CGTAGTATCTTCTTCC	0.095332615
FM_296-AATAGAGTCTACAGGT	0.09533271
FM_225-CITE1	0.095332816
FM_227-CAGATCAGTTGTGGAG	0.09533292
FM_186-CTAACCCTCGATCCAA	0.09533329
FM_188-GCACGTGTCGCAAGAG	0.09533344
FM_225-CITE3	0.095333725
FM_021-GCATGTATCAGCATGT	0.09533384
FM_180-GGGCTACGTCCTGGTG	0.09533406
FM_225-CITE6	0.0953341
FM_225-CITE1	0.09533414
FM_302-CTGGACGGTGTGGTCC	0.09533421
FM_225-CITE5	0.09533458
FM_227-GGGTCTGGTATTTCTC	0.0953346
FM_218-ACACAGTGTAGCGAGT	0.09533468
FM_296-TCCGGGACAGCAGTAG	0.09533471
FM_150-TTCCACGAGGTAAGTT	0.09533475
FM_227-GGGACCTTCGACATAC	0.09533482
FM_285-GATTCGAAGTGCTCGC	0.09533489
FM_225-CITE4	0.09533496
FM_246-ACACGCGCAGGCTTGC	0.09533502
FM_166-CTGCCATGTACCCGCA	0.095335096
FM_239-AGACAAAAGTGCTCGC	0.09533523
FM_246-TAACTTCGTATTAAGG	0.09533539
FM_225-AGTCAACGTCACATTG	0.09533546
FM_021-TTCTCAACACCCAGTG	0.095335506
FM_225-CITE2	0.09533566
FM_225-CITE7	0.09533579
FM_237-TGTCCACCACCCGTAG	0.0953363
FM_225-CITE2	0.09533638
FM_284-GTGTTCCGTAAGGCTG	0.09533696
FM_225-CITE1	0.095337085
FM_302-ATCTCTAGTACCTGTA	0.095337264
FM_200-TTACGCCTCAGCATTG	0.09533748
FM_225-CITE3	0.095337555
FM_248-GCATCGGTCTTCGATT	0.0953376
FM_121-GCAACATGTGCCCGTA	0.0953376
FM_225-CITE4	0.0953377
FM_150-AGCCAATGTTACCTTT	0.09533794
FM_227-CCTCATGCAATAGTAG	0.0953384
FM_225-CITE8	0.095338635
FM_225-CITE3	0.09533895
FM_227-TCGGGACAGAGTTGCG	0.09533932
FM_071-TGAGCATAGTGAAGAG	0.09533936
FM_191-TCTGCCAGTGCCAAGA	0.09533939
FM_225-CITE1	0.09533966
FM_225-TGTGATGAGAAAGCGA	0.09533982
FM_244-TCTTTGACAAGCTGTT	0.095340155
FM_227-TGTTTGTAGCGGTATG	0.095340304
FM_300-CAAAGAACAGCGTACC	0.09534062
FM_280-CAGGGCTGTTTCAGAC	0.09534075
FM_225-CITE4	0.0953408
FM_239-TATCTTGGTTCGTGCG	0.09534082
FM_150-GCAGCTGAGGCTCTCG	0.09534083
FM_187-TTCTTGACAACTAGAA	0.095340855
FM_225-CCCTAACGTAGGCAGT	0.0953409
FM_186-TGTCCACGTTCCATTT	0.09534091
FM_239-CTAGACAAGCCGAATG	0.09534101
FM_212-TTGAGTGAGTACGAGC	0.09534108
FM_246-CATGGTACAAACACGG	0.09534143
FM_251-AGCGCCAGTCCCACGA	0.0953416
FM_225-CITE3	0.095341645
FM_280-GCGAGAATCCACCTCA	0.09534165
FM_225-CITE1	0.09534175
FM_208-GTGTTCCCACTACCCT	0.09534186
FM_252-CTACCCAGTAACGTTC	0.09534194
FM_239-GAAGCCCTCCCATTTA	0.095341966
FM_262-TAGCACAAGGCGATAC	0.095342144
FM_021-GCTGCTTGTTCCACAA	0.09534223
FM_065-CTCGTACGTCGCATCG	0.09534302
FM_172-GGCAGTCGTGTGTCGC	0.09534305
FM_212-CAGATACGTTGACTGT	0.09534338
FM_253-CAACAACAGGTAAGTT	0.095343456
FM_227-ATAGACCAGTCGAAGC	0.0953436
FM_225-CITE1	0.09534369
FM_028-ATCGAGTAGGATTCGG	0.095343865
FM_188-TTCTTGAAGTCTGGTT	0.09534387
FM_296-CAATACGTCGAGAACG	0.09534413
FM_239-AGACCATTCTTGTGCC	0.0953442
FM_225-CITE2	0.095344305
FM_261-TCATGTTAGGTAGTAT	0.09534468
FM_261-GCACGTGTCCGAGATT	0.0953448
FM_225-CITE1	0.09534485
FM_296-TTCCGTGCACAACATC	0.09534494
FM_225-CITE3	0.09534495
FM_264-AGCTTCCGTCGACTTA	0.09534538
FM_021-TGAGCATTCCCAACGG	0.0953454
FM_187-CTACCCATCCATATGG	0.095345475
FM_225-CITE1	0.09534557
FM_028-GGTGCGTCAATCCAAC	0.09534566
FM_225-CCGAACGAGAGATCGC	0.095345944
FM_188-AGTCAACGTTTACTTC	0.09534604
FM_225-CITE3	0.09534627
FM_231-CAGCAGCGTATCATGC	0.09534653
FM_296-CTGAGGCCATCGATCA	0.095346555
FM_150-CTCCTCCTCGGTAACT	0.09534674
FM_225-CITE8	0.095346846
FM_254-GTCGAATGTTTCGTGA	0.095347196
FM_225-CITE6	0.095347434
FM_300-GGCACGTCATGTGGTT	0.09534744
FM_166-CCAATTTTCACCACAA	0.09534756
FM_225-CITE6	0.09534777
FM_246-GTTCTATCAGGTCAGA	0.09534808
FM_280-CGAATTGCAGATTCGT	0.09534811
FM_225-CITE2	0.09534826
FM_225-CITE3	0.095348544
FM_225-CITE7	0.095348656
FM_227-GTCAGCGGTGAATTAG	0.09534888
FM_237-GTGTGATTCGAACGCC	0.09534935
FM_225-CITE2	0.09534942
FM_243-CITE4	0.095349535
FM_048-TTGACTTCATTGCGGC	0.09534955
FM_166-GGGACTCCAAGAATAC	0.09534977
FM_225-CITE8	0.095349945
FM_253-TGTTGAGGTCGTTATG	0.09535038
FM_188-CACGTTCGTCACCCTT	0.09535043
FM_188-CACATGAAGATGAACT	0.09535045
FM_150-TATTTCGGTATCGCAT	0.09535045
FM_040-CCGTACTGTCATATGC	0.09535069
FM_225-CITE2	0.09535098
FM_239-CGTAATGAGGCATCAG	0.09535098
FM_278-CGGGCATTCGTGTCAA	0.09535102
FM_169-AGGCCACTCGGTGCAC	0.09535136
FM_225-CITE2	0.09535142
FM_191-CATTCTACAATGACCT	0.09535188
FM_169-TTTCCTCTCTGAGGCC	0.09535196
FM_172-GACCTTCTCCGAAGGA	0.095352165
FM_212-GATGCTATCTGGAGAG	0.09535247
FM_028-GGCGTGTCAAACCTAC	0.095352605
FM_225-CCCTTAGCAGCTTTCC	0.09535293
FM_239-TCCATGCAGAGCCCAA	0.09535293
FM_065-ATTTCTGCACTACAGT	0.09535303
FM_188-CTGCGAGCACGCTGCA	0.095353045
FM_302-TCAGGGCGTGCCTTCT	0.09535308
FM_239-CATTGCCCAGGTGACA	0.095353246
FM_191-TGGGAGATCACTGGTA	0.09535338
FM_225-GCACTAAAGTAACCTC	0.09535357
FM_225-CITE3	0.09535386
FM_252-GGCGTCAAGGCTAAAT	0.09535392
FM_191-ATTACCTTCACAGTGT	0.095354594
FM_028-ACATACGGTTAAGTAG	0.09535487
FM_225-CITE2	0.09535493
FM_225-CITE7	0.09535511
FM_225-CITE7	0.095355436
FM_297-ACGCACGGTATAATGG	0.09535562
FM_300-TTGGGCGTCCTCACGT	0.0953559
FM_293-CCTAACCCAAATTGGA	0.09535608
FM_276-TTGAGTGAGTTCTACG	0.095356554
FM_225-CITE4	0.09535669
FM_191-TCCCATGCACGGGTAA	0.09535676
FM_303-GATAGAATCTCCTGCA	0.09535699
FM_227-ATTGTTCTCGACATAC	0.09535741
FM_225-CITE7	0.09535745
FM_225-CITE3	0.09535794
FM_150-CTTAGGACAGCGATTT	0.09535796
FM_277-TTGATGGTCACAGAGG	0.09535803
FM_225-CITE6	0.095358595
FM_239-GCGATCGCATCAGTGT	0.09535874
FM_252-CTGGCAGTCCCTGTTG	0.09535877
FM_191-ATCACAGCACTCTGCT	0.09535952
FM_253-TACCCACTCTCGCCTA	0.095359795
FM_227-TCATGAGTCTATTGTC	0.095359825
FM_225-CITE8	0.09535994
FM_179-ATTTCTGGTAGAGGAA	0.09535995
FM_186-GCTGCAGCAGTGCGCT	0.095359966
FM_212-CCTTTGGGTCCAAATC	0.09536024
FM_165-GTCGTAACAGGCAATG	0.0953604
FM_300-TGACGCGTCCATCTCG	0.0953608
FM_244-TTCTTCCCACGTGTGC	0.09536085
FM_212-GATAGAACACCCTTAC	0.0953611
FM_239-GGGTGTCAGGGAGTGG	0.09536133
FM_225-CITE3	0.09536135
FM_237-TCCCAGTGTACGAGTG	0.0953614
FM_225-GATAGCTGTCATCGGC	0.095361635
FM_227-ACGATGTTCCGCAACG	0.09536168
FM_225-CITE4	0.0953618
FM_227-AGATGCTGTCAACCTA	0.09536203
FM_048-GATTCAGAGAGCTATA	0.09536231
FM_223-GTTACGAAGGAGTACC	0.09536256
FM_247-TGTTGAGGTGTCGCTG	0.09536261
FM_034-GTCGTAAGTTAAAGTG	0.09536263
FM_225-CITE3	0.09536287
FM_227-AGTAGCTGTCAATCTG	0.09536305
FM_298-AGTAGTCCAAGATGTA	0.09536307
FM_225-CITE6	0.095363185
FM_028-GCATGCGAGCGGATCA	0.09536321
FM_225-CITE8	0.09536326
FM_293-CATAAGCGTTCCACGG	0.09536335
FM_188-TAAGCACCAGTATTCG	0.09536344
FM_225-CITE5	0.095363624
FM_212-CCTCATGAGGGTGAGG	0.095364064
FM_040-ACACCAAAGCGTTCCG	0.09536407
FM_225-CITE5	0.095364235
FM_284-AGACACTTCATCTACT	0.09536465
FM_243-CITE8	0.09536469
FM_296-CTGGTCTCACAGCTTA	0.09536504
FM_225-CITE4	0.09536504
FM_298-AGTAGCTCAACGATTC	0.09536513
FM_225-CITE7	0.09536525
FM_292-CITE6	0.095365405
FM_300-ACTATCTTCCGAGCTG	0.09536548
FM_286-CAAAGAAGTCCACATA	0.095365554
FM_169-TCTTAGTCATACCATG	0.09536556
FM_225-CITE7	0.09536577
FM_225-CITE1	0.095366254
FM_227-ACAAAGAAGCCTCATA	0.09536626
FM_225-CITE3	0.095366284
FM_225-CITE4	0.0953664
FM_193-ACAGGGACAGCTACTA	0.095366664
FM_292-CITE3	0.095366694
FM_065-TGCGTGGTCTAGCACA	0.09536672
FM_298-CGTTGGGCAGAGATGC	0.095366746
FM_262-GAGAAATAGTCGGCAA	0.095367014
FM_225-CITE2	0.09536713
FM_028-ATCTACTCATTCGACA	0.09536726
FM_225-CITE7	0.0953676
FM_225-CITE4	0.09536765
FM_225-CITE6	0.09536779
FM_225-CITE4	0.095367834
FM_225-CGTGCTTAGTCATAGA	0.095368095
FM_180-CGTGATAGTTGCCTAA	0.09536812
FM_181-TGTCCCAAGAAGCCTG	0.09536815
FM_246-TGGTGATAGACGACTG	0.0953685
FM_225-CITE1	0.0953689
FM_287-CGACAGCCAGCACAAG	0.09536892
FM_225-CITE6	0.09536908
FM_300-TGTTCCGGTAGCGCTC	0.095369145
FM_297-GAGTCATAGACATCCT	0.09536922
FM_048-ACTGAGTCAAACTGCT	0.09536975
FM_262-TTGCGTCGTTGCACGC	0.09536989
FM_225-CITE7	0.095370024
FM_225-CITE2	0.09537003
FM_296-ACTGATGCACAACGTT	0.09537016
FM_280-AAGAACAGTTGAATCC	0.09537024
FM_302-AAAGTCCTCCACAAGT	0.09537033
FM_243-CITE7	0.09537037
FM_225-CITE2	0.09537042
FM_187-TGACCCTTCCGCAGTG	0.09537052
FM_253-TCCTGCATCCCTGTTG	0.09537059
FM_150-GTGATGTCAAATCCCA	0.095370755
FM_028-TCGCGTTTCTAGAGTC	0.09537081
FM_244-TGCTTCGCAATGTGGG	0.09537095
FM_289-GTGCTGGGTGGACAGT	0.09537127
FM_028-CATCGGGTCAGGTTCA	0.0953714
FM_230-ACGTAGTTCCGTTGGG	0.095371425
FM_191-GATCCCTCAATAGAGT	0.09537158
FM_120-TACATTCCACGCGTGT	0.09537164
FM_212-AGGATAAGTCGAGCAA	0.09537176
FM_225-CITE1	0.09537179
FM_212-ACTTCGCAGAGCATTA	0.095372014
FM_225-CITE1	0.09537206
FM_239-CGTTAGAAGACCGTTT	0.09537209
FM_212-GTGTAACAGCCTAGGA	0.09537232
FM_300-TACATTCAGTTTCGGT	0.09537233
FM_212-GACTTCCGTACCTAGT	0.095372476
FM_292-CITE8	0.09537251
FM_187-AAACGAAAGGCACGAT	0.095372535
FM_225-CITE2	0.09537268
FM_225-CITE8	0.0953732
FM_280-GACCCAGCACAGTATC	0.09537327
FM_018-CACATTTGTGTGAAAT	0.09537329
FM_180-GTTCCGTGTGACTCTA	0.095373504
FM_225-GTGCAGCAGTAGGATT	0.09537366
FM_296-TTGTTCACATTGACCA	0.09537387
FM_021-TCTATTGCAATGCCAT	0.09537395
FM_225-CITE2	0.09537434
FM_280-TTTCCTCGTGTATCCA	0.09537436
FM_191-TCTTAGTTCGAGTGAG	0.09537438
FM_225-CITE3	0.09537441
FM_021-TGAAAGAAGCCTATGT	0.09537473
FM_191-AAGTCGTGTGCTGCAC	0.09537488
FM_212-ATCACAGTCAAGCCGC	0.09537493
FM_225-CITE1	0.09537525
FM_168-ACTTAGGAGCGAGTAC	0.09537534
FM_232-ACAAGCTAGGAACTAT	0.09537535
FM_243-CITE7	0.09537542
FM_225-CITE5	0.0953755
FM_302-AATGGCTGTTGGCTAT	0.09537556
FM_048-CTTACCGAGTTAACGA	0.09537558
FM_227-CGAAGTTAGTTGGAGC	0.09537558
FM_225-CITE8	0.09537568
FM_225-CITE1	0.09537576
FM_302-CCTTTGGAGTCTAGCT	0.09537589
FM_227-ACTGATGGTATCTTCT	0.09537604
FM_276-AGTAACCCAACAGATA	0.09537632
FM_225-CITE3	0.0953766
FM_260-AACCTTTAGGATTCAA	0.09537664
FM_300-TTCTGTAAGCCTGGAA	0.095376655
FM_021-GGATGTTTCGGATGGA	0.09537671
FM_227-GCGTGCACACGGGCTT	0.095376864
FM_225-CITE2	0.095376894
FM_297-ATCCACCGTGTGTTTG	0.09537738
FM_292-GATCATGAGGGAGTGG	0.09537756
FM_225-CITE6	0.09537756
FM_180-AATGCCAGTATGAGGC	0.095377624
FM_297-TATTGGGTCCTAGCGG	0.09537803
FM_150-CGAGTTATCAATCGGT	0.095378056
FM_225-CITE1	0.0953781
FM_191-TCATATCAGTCTGTAC	0.09537815
FM_225-GAAGGACTCAAATAGG	0.09537867
FM_225-CITE7	0.09537877
FM_292-CITE1	0.09537879
FM_180-AGCTACATCCTCGATC	0.09537882
FM_296-TGGGAGACAGCTGTTA	0.095378935
FM_225-CITE8	0.09537899
FM_250-GTACAGTAGCATGATA	0.09537906
FM_187-TAACTTCAGTCGGCCT	0.09537926
FM_225-CITE1	0.09537927
FM_239-CTAGACACAAACCGGA	0.09537934
FM_285-ACGGAAGAGTTGTACC	0.095379345
FM_225-CITE3	0.095379524
FM_232-GTCGTTCAGGTTCAGG	0.09537955
FM_278-TACACCCAGCCATTCA	0.09537961
FM_225-CITE1	0.095379636
FM_225-CITE1	0.09537965
FM_227-CATGCCTAGGGCCCTT	0.09537979
FM_021-GGGCATCCACACCGCA	0.09537983
FM_227-TATCAGGAGCAAGTCG	0.09537984
FM_225-CITE4	0.09537988
FM_239-AATGACCTCGTGCATA	0.09537992
FM_298-TAGATCGCATTGAAAG	0.09538018
FM_239-TCGTGCTGTTGTCAGT	0.09538076
FM_298-AACAGGGGTCCGGTGT	0.0953809
FM_225-CITE4	0.095380954
FM_225-CITE6	0.095381334
FM_239-TTTGGTTGTAGTGTGG	0.09538169
FM_040-CGTCTACGTTAGATGA	0.095381714
FM_252-ACTCTCGTCAGCGCAC	0.09538192
FM_245-TCTACATTCGTTCGCT	0.095381975
FM_040-GGACAAGTCTAACCGA	0.095381975
FM_225-CITE7	0.095382005
FM_225-CITE1	0.09538212
FM_225-ACGTAACAGTTCATGC	0.09538259
FM_303-CTTAGGATCTTAGGAC	0.09538279
FM_227-TCCTGCAGTTGTGTTG	0.09538281
FM_188-CAACCAATCACCGGGT	0.09538291
FM_191-GGGAGATAGAGCTTTC	0.09538293
FM_239-GTCGCGATCGGATAAA	0.095383056
FM_225-CITE4	0.09538306
FM_225-CITE1	0.09538306
FM_021-ACGATACGTAACGACG	0.095383346
FM_252-TGAGCATCAGTCCGTG	0.09538353
FM_298-ATTCACTTCGCTATTT	0.09538358
FM_239-TGTAAGCTCACTGATG	0.095383584
FM_188-ATGGGAGAGTGACCTT	0.095383584
FM_225-GTTGTGAGTGCCTTCT	0.09538361
FM_280-GCAGGCTTCCTAGCCT	0.095384024
FM_294-ATTATCCGTCCAAATC	0.095384054
FM_185-TCCTCCCTCTATCGGA	0.09538413
FM_227-GATCACAGTTAACCTG	0.09538431
FM_040-GTCGTAAGTATAGTAG	0.09538433
FM_227-ATTCCCGGTTGGAGAC	0.09538475
FM_188-ATCGCCTAGTGCAAAT	0.09538503
FM_302-TTTCCTCTCCTTTAGT	0.0953851
FM_300-TCCTAATTCGTGCTCT	0.09538516
FM_179-TGTAAGCCAACGACAG	0.09538542
FM_302-GCAACATGTCTTTCTA	0.095385484
FM_021-CATCCACGTGTAATGA	0.095385805
FM_150-GCCAGCAAGCGTCTGC	0.095385835
FM_225-CITE1	0.09538605
FM_296-GGTAATCTCCCTCGAT	0.09538612
FM_289-AAAGTCCGTCACGCTG	0.09538632
FM_244-TCCATGCAGGCTTCCG	0.095386386
FM_188-TCACAAGAGGAAAGTG	0.09538686
FM_280-TAGTGCACAGATCCTA	0.09538688
FM_225-CITE5	0.09538705
FM_166-CAATACGGTGCCGAAA	0.095387176
FM_237-AGCATCAGTCACTACA	0.095388
FM_185-TTGTGGACAGCCTTCT	0.095388025
FM_212-AAAGGGCAGAGCTTTC	0.09538804
FM_243-CITE7	0.09538827
FM_239-AGCTACAGTTGCATAC	0.09538875
FM_191-TTCTTGATCATGCATG	0.095388845
FM_225-CITE1	0.09538895
FM_234-CTTTCAAGTCTGCCTT	0.0953891
FM_186-TTCACCGGTAGCTCGC	0.09538922
FM_296-CGGGTGTAGGGTTGCA	0.095389314
FM_225-CITE4	0.09538945
FM_290-GTCAGCGAGATGTAGT	0.09538954
FM_225-CITE2	0.09538954
FM_034-GAGGTGAGTCGGCACT	0.095389694
FM_225-CITE7	0.09538983
FM_019-CATTCGCGTATTCTCT	0.09538987
FM_225-CITE2	0.095389925
FM_188-GCTTGGGAGAGAGTTT	0.09538998
FM_294-CTACGGGAGACCATGG	0.09539001
FM_225-CITE3	0.09539004
FM_028-TGTTCCGTCATCACCC	0.09539027
FM_289-TTCCTAATCTCAACCC	0.095390424
FM_225-CITE6	0.09539049
FM_246-GTGCACGAGGCGCTTC	0.095391095
FM_292-CITE3	0.09539125
FM_185-TCATTGTAGTGAATAC	0.09539128
FM_225-CITE4	0.095391296
FM_247-TACGGTAGTGGTCTGC	0.095391326
FM_225-CITE1	0.09539159
FM_040-TACGGTACAATCCGAT	0.09539164
FM_225-CITE7	0.095391884
FM_300-TGGGAGATCGCACGAC	0.095391914
FM_232-GTGGCGTTCAGGCGAA	0.09539225
FM_253-CCTCACATCTTGGATG	0.09539251
FM_227-TGACTCCTCGCACGAC	0.09539276
FM_261-TAAGCCACATGGCTGC	0.09539293
FM_294-CTTCCGAGTGGACTGA	0.095393285
FM_225-CITE7	0.09539334
FM_252-AAGTCGTGTTGAGTCT	0.09539383
FM_225-CITE7	0.09539399
FM_150-CGAAGTTTCTAAACGC	0.09539409
FM_296-ACACGCGGTGCTGCAC	0.095394105
FM_150-GGCGTCAAGACTTCGT	0.09539431
FM_262-ACCAAACGTAGTTAGA	0.09539437
FM_150-CTCCCTCAGCATGGGT	0.09539443
FM_239-GGGTTATAGTAGAATC	0.09539456
FM_225-CITE6	0.09539468
FM_225-CITE3	0.09539477
FM_225-CITE5	0.09539499
FM_265-TCGGGACTCCCGTTGT	0.095395066
FM_179-AAACGAAGTAGTATAG	0.095395215
FM_247-GGGTGTCAGGTAACTA	0.09539523
FM_231-CTCATGCAGAAGTATC	0.09539537
FM_185-ACCAAACGTGAGATAT	0.09539562
FM_303-TTCCACGAGGCTAACG	0.095395684
FM_225-CITE5	0.09539576
FM_227-GGCGTCAAGGTAGTCG	0.09539582
FM_225-CITE5	0.09539587
FM_166-TACAACGCAGCAGATG	0.09539589
FM_225-CITE6	0.09539602
FM_243-GTGGCGTTCGCAGATT	0.09539615
FM_150-TAAGTCGAGCGGGTTA	0.09539639
FM_150-AGACAGGTCTTACCAT	0.09539653
FM_225-CITE3	0.0953967
FM_191-CATTCATAGCGTTACT	0.09539683
FM_225-CITE2	0.09539692
FM_225-CITE2	0.09539719
FM_280-CGTAATGCACTGGACC	0.09539736
FM_244-ACGTAGTTCTCAGAAC	0.0953976
FM_225-CITE1	0.09539766
FM_229-CGAGTTACAGCTTCGG	0.095397785
FM_225-CITE4	0.09539809
FM_262-ACAGAAACACTGCTTC	0.09539811
FM_166-ACTATTCAGGATATGT	0.09539822
FM_280-CGTCCATTCATGGAGG	0.09539856
FM_246-CTCCCTCTCAGACTGT	0.095399156
FM_185-AAACGCTCACGTAGAG	0.09539919
FM_225-CITE2	0.0953992
FM_173-TGAGGGACAACAGCCC	0.095399246
FM_225-CITE5	0.09539943
FM_149-ATAGACCTCCGACATA	0.095399514
FM_225-CITE3	0.09539956
FM_284-GGCTTGGAGGACGCTA	0.09539981
FM_237-TCATCCGCAACCTAAC	0.09540065
FM_300-CGGGTCAGTTGAGGAC	0.09540073
FM_188-ATGGGTTTCGTAATGC	0.095400885
FM_247-GTGGAGACAATCGCAT	0.09540094
FM_019-GGTGAAGTCGGTTCGG	0.09540095
FM_048-TCTCTAATCTAACTTC	0.09540098
FM_302-TTCCTAAGTTATTCTC	0.095401086
FM_240-AACGAAATCACTGAAC	0.09540163
FM_302-TCCTTCTGTATACAGA	0.09540165
FM_252-TTTGATCGTGCAATGG	0.09540171
FM_225-CITE2	0.09540171
FM_028-ATGGGAGGTTCCGTCT	0.09540184
FM_298-TTCGGTCGTTCAAGTC	0.095401905
FM_292-CITE7	0.09540199
FM_243-TTGTTCATCGGATAAA	0.09540235
FM_225-CITE7	0.09540249
FM_225-CITE8	0.09540251
FM_298-GTATTGGAGATAACGT	0.09540253
FM_225-CITE8	0.09540254
FM_019-GCGAGAATCACTCTTA	0.095402606
FM_265-CTACATTTCCTTGAAG	0.095402665
FM_300-GGGTATTCACAGGATG	0.0954027
FM_187-GATTTCTCAGGTATGG	0.09540272
FM_225-CITE4	0.095402814
FM_244-TCAGTTTTCGGATACT	0.09540289
FM_181-ATCGCCTGTTCAAGTC	0.09540307
FM_302-GTCATCCAGTTGCCCG	0.09540313
FM_021-CCTAGCTCATTACGAC	0.095403194
FM_292-CITE3	0.095403284
FM_244-GTGCAGCCAGATAAAC	0.09540336
FM_284-AAGCATCGTGGCTTGC	0.09540374
FM_246-CCCTCAAGTCGAACGA	0.095403925
FM_281-CCCTGATCATTAAGCC	0.09540424
FM_280-GTATTGGAGTGTGTTC	0.09540425
FM_166-GGAGCAATCAAACCCA	0.09540429
FM_244-TCGGATAAGTCAGCGA	0.095404655
FM_225-CITE7	0.09540468
FM_225-CITE3	0.09540475
FM_244-ATCGTGAGTTCGAACT	0.09540481
FM_028-GACGTTATCAACGGCC	0.0954049
FM_225-CITE3	0.09540494
FM_227-AAACCCAAGGTTTACC	0.09540496
FM_028-CGTGTCTAGATGAGAG	0.0954055
FM_227-AGGTCATGTCCTTGTC	0.09540557
FM_225-CITE4	0.095405646
FM_225-CITE4	0.09540566
FM_292-CITE5	0.09540571
FM_294-CAGTGCGAGCGGGTTA	0.09540581
FM_243-CITE5	0.09540599
FM_289-TCCTTCTTCAAGTCTG	0.09540607
FM_225-CITE1	0.0954065
FM_225-CITE1	0.09540661
FM_191-TGAGACTGTCAAGCGA	0.095406614
FM_278-GTGCTTCGTACAATAG	0.095406964
FM_239-ACGTCCTCAACAGAGC	0.095406994
FM_239-TGCACGGGTCTACGTA	0.095407024
FM_267-GCTTTCGGTCTTACAG	0.09540705
FM_246-TCTACATTCCGAGTGC	0.095407195
FM_169-TGGAGAGCATCTCAAG	0.09540739
FM_265-ATCGTAGCATGGAGAC	0.09540741
FM_239-TGGAACTCAAGCAATA	0.095407546
FM_028-AAAGATGAGATGCCTT	0.09540758
FM_262-CCGGTAGAGTGCACTT	0.09540762
FM_188-ATTTACCTCAAGTTGC	0.09540772
FM_292-CITE1	0.09540795
FM_292-CITE3	0.09540801
FM_048-GACTAACTCAAGCCTA	0.095408164
FM_239-CGGAATTCATAAGATG	0.095408306
FM_244-ATTCCCGTCGTGTCAA	0.09540834
FM_292-CITE1	0.09540857
FM_298-GGATGTTCAAGATCCT	0.09540872
FM_298-GTTTACTAGGCGAAGG	0.09540889
FM_028-CAAGATCAGTCATGCT	0.09540912
FM_239-AACGGGAAGGCATGCA	0.09540936
FM_021-GTAACGTTCATGGTCA	0.0954096
FM_212-GTTAGACAGCAATAGT	0.0954097
FM_212-TCGGATATCTCTGACC	0.09540982
FM_028-AGCTCCTCATAACCTG	0.095409855
FM_276-TGGGCGTTCCATCCGT	0.095409915
FM_225-CITE1	0.09540992
FM_040-GACAGAGCATTGGCGC	0.09541
FM_227-TAACTTCGTTTCACTT	0.0954101
FM_191-CAGCACGCATCCAATG	0.09541022
FM_292-TCCCAGTCAGCGAGTA	0.09541064
FM_225-CITE2	0.09541074
FM_019-GATCGTATCACGGTTA	0.09541075
FM_225-CITE4	0.09541084
FM_121-AGAGCCCCATCGATGT	0.095410876
FM_298-TTCTGTAGTAACACGG	0.095411025
FM_225-CITE8	0.09541105
FM_225-CITE7	0.09541142
FM_040-CCTTTCTTCCTTCAAT	0.095411435
FM_021-CTGTTTATCCCATTAT	0.09541151
FM_021-GTATTCTGTTTGCATG	0.095411636
FM_276-CAATGACTCATTGCCC	0.0954117
FM_212-CATAAGCCACTGGCGT	0.095411755
FM_296-CACATGAAGTCGGGAT	0.09541193
FM_225-CITE8	0.09541236
FM_302-AGTAGTCGTCCACACG	0.09541239
FM_253-GCAGTTAGTCCACTCT	0.09541266
FM_292-TGTGCGGAGTTGTACC	0.09541292
FM_227-CGTGCTTCAAGACCGA	0.09541294
FM_187-GGGAAGTGTAATGCGG	0.09541329
FM_302-CACCGTTCACCGCTGA	0.095413625
FM_246-CCTCCAAAGTCGAGGT	0.095413685
FM_244-TGATCAGCAGGTTACT	0.09541373
FM_225-CITE7	0.09541379
FM_292-CITE8	0.095413804
FM_246-AACGAAATCGCTCATC	0.09541389
FM_225-CITE3	0.09541417
FM_186-AAGCGAGGTCCTGGGT	0.09541421
FM_191-TCACAAGTCTCAGGCG	0.09541422
FM_227-GGGTCTGCAGCATTGT	0.09541431
FM_028-AAGGCAGAGGACATTA	0.095414355
FM_191-CAGCAATAGCGTATAA	0.09541567
FM_239-CTCCGATGTCTTGAAC	0.09541575
FM_280-AAGCGTTCATGATAGA	0.09541619
FM_225-CITE5	0.09541624
FM_246-GAGTCTAAGTTACTCG	0.09541624
FM_302-CCATCACGTTCCACGG	0.0954163
FM_212-GGGATGAGTAATGCTC	0.09541648
FM_239-CATCGTCTCTACAGGT	0.095416814
FM_292-CITE6	0.0954172
FM_225-CITE1	0.09541722
FM_212-GTTATGGCAGCGTGAA	0.09541732
FM_244-ACCACAACATCCTAAG	0.09541743
FM_225-CITE3	0.09541753
FM_227-GGTGATTCAGAGTAAT	0.095417835
FM_028-AGGTCCGGTCTAGTGT	0.09541808
FM_296-TGGGAGAAGGATTCAA	0.0954181
FM_048-CCTATTAAGACCCACC	0.095418125
FM_212-CACGTGGTCCACGTGG	0.09541826
FM_254-CATTCATGTGCTGTCG	0.09541836
FM_150-CATACAGTCCGGTTCT	0.09541843
FM_166-GGAATGGGTATCTCTT	0.09541877
FM_166-CATTGCCAGCCTATTG	0.09541902
FM_225-CITE8	0.09541928
FM_186-GGTGTCGGTAGCTTGT	0.09541928
FM_285-TAAGCACTCGCAACAT	0.09541932
FM_237-CTACCCAAGAATAACC	0.09541933
FM_225-AAGTTCGGTTACGATC	0.095419355
FM_225-CITE6	0.095419355
FM_225-CITE8	0.095419444
FM_180-AACGTCAGTCGCGGTT	0.095419794
FM_244-TGTCAGAAGGTGGTTG	0.09541988
FM_225-CITE1	0.09542008
FM_185-TTTATGCCAAGATGGC	0.09542009
FM_150-CGTGAATTCCTTTGAT	0.09542024
FM_292-CITE7	0.0954203
FM_296-TCAGGTAAGCCTCTCT	0.09542035
FM_225-CITE4	0.095420495
FM_298-CCGCAAGCACCGGTCA	0.09542058
FM_225-CITE4	0.095420755
FM_267-AGAGCCCGTGCACGCT	0.0954208
FM_280-ATGAGTCGTCGTCTCT	0.09542135
FM_300-CGGAACCTCATGAGTC	0.09542158
FM_239-CAACCAAAGGAGAGTA	0.09542235
FM_191-TGAGGAGCATGAATAG	0.095422454
FM_185-TGAATGCGTGTCTAAC	0.095422484
FM_225-CITE1	0.09542256
FM_191-TCAGTGATCGCGCTGA	0.09542267
FM_225-CITE1	0.09542283
FM_227-AGGGTTTGTAGATCGG	0.09542306
FM_289-CCGTTCACAATGAAAC	0.09542306
FM_239-CGTAAGTCACCGTCGA	0.09542318
FM_295-TCTACATGTAGGGAGG	0.095423244
FM_232-CAATTTCAGGAGGGTG	0.09542332
FM_280-AGACTCAAGGATTTCC	0.09542353
FM_225-CITE3	0.09542353
FM_296-TGGTAGTCATGTTACG	0.09542385
FM_261-ACGGAAGAGAGACAAG	0.09542409
FM_243-CITE4	0.09542413
FM_225-CITE1	0.09542419
FM_239-CACAACATCCCATACC	0.095424265
FM_028-AAGACCTGTCGTTGTA	0.09542427
FM_065-CAAGGCCTCAGCCTAA	0.09542448
FM_280-TCGCACTTCATTTGCT	0.09542462
FM_265-AATGACCGTCTTCATT	0.09542484
FM_244-TCCTCCCGTCGTTCAA	0.09542485
FM_300-AGCGCCACATTCGGGC	0.09542487
FM_212-GGGTCACTCTCAGAAC	0.09542488
FM_295-CTTCTAATCCAAGCTA	0.095424905
FM_243-CITE3	0.09542513
FM_225-CITE5	0.0954254
FM_280-TATGTTCTCAACGTGT	0.095425785
FM_225-CITE3	0.09542621
FM_296-GAACGTTAGGTGCTTT	0.095426336
FM_028-AGGTCATTCTGCAAGT	0.095426366
FM_225-CITE7	0.095426574
FM_252-GGTAACTAGTAGTGCG	0.09542706
FM_028-CGCTTCAAGTGAAGTT	0.095427185
FM_028-ACGATGTTCGGTTCGG	0.09542729
FM_038-CATGCCTCATTCCTGC	0.09542749
FM_185-CTACGGGAGAAGTCTA	0.09542765
FM_292-CITE6	0.095427915
FM_301-CGAGTTATCGGTAGGA	0.09542793
FM_225-TCCAGAATCAAGATAG	0.095428295
FM_188-TCATGCCGTTCCGGTG	0.09542832
FM_021-ATGTGTGAGCAGATCG	0.09542842
FM_246-CTATCTAAGGACACTG	0.09542846
FM_300-GTTCGCTAGGCGCTTC	0.09542862
FM_031-TCATTTGGTAGTACCT	0.095428705
FM_244-CCCAACTAGATCCTAC	0.09542879
FM_166-CTACGGGGTGACACAG	0.09542889
FM_293-ATGTCTTGTACACTCA	0.09542894
FM_225-CITE3	0.0954292
FM_225-CITE8	0.09542936
FM_212-AAGTTCGCAGTGTACT	0.09542977
FM_297-ACGTCCTAGTAGACAT	0.095430665
FM_040-GTCATTTAGGAGTAGA	0.095430985
FM_240-GAACGTTCAAATTGGA	0.09543134
FM_226-TATCAGGTCCTTCTTC	0.095431596
FM_028-ACACCAATCGGGAGTA	0.09543202
FM_239-GACCGTGTCACCTTAT	0.095432065
FM_225-AGAACCTTCACGGAGA	0.095432125
FM_040-TCAGCAATCATTGCCC	0.0954323
FM_175-ACATCGACAAGTATAG	0.09543253
FM_225-CITE1	0.095432565
FM_276-TTCCTTCGTCTGTGGC	0.09543259
FM_243-CITE2	0.095432706
FM_055-AAGGTTCTCGCTGATA	0.09543279
FM_225-CITE3	0.09543292
FM_302-ATCTCTATCGCCATAA	0.09543313
FM_260-CCACGAGAGCCGGATA	0.09543325
FM_225-CITE7	0.09543331
FM_225-CITE8	0.09543341
FM_040-CAGCGACGTGGGTATG	0.09543353
FM_021-TAGGCATAGTGTTTGC	0.09543397
FM_244-GTGTTAGGTAACAAGT	0.09543411
FM_276-GGTGATTTCTATTGTC	0.09543413
FM_225-GTTGCTCTCTTAGCTT	0.095434286
FM_225-CITE2	0.09543434
FM_225-CITE7	0.095434524
FM_280-GCTGAATGTGGTCCCA	0.09543455
FM_280-AGGGCCTTCTAGTTCT	0.0954347
FM_285-GCTACAAGTCTACGAT	0.09543473
FM_225-CITE2	0.09543516
FM_225-CITE3	0.0954355
FM_280-CGGGCATGTGAGTCAG	0.09543574
FM_236-TACTTGTCAGCAGAAC	0.09543586
FM_239-TCCTCCCAGAAGTGTT	0.09543623
FM_225-CITE1	0.09543645
FM_243-GGAATCTCACCAGACC	0.09543674
FM_225-CITE6	0.09543676
FM_227-AACTTCTGTGAGCTCC	0.095436886
FM_292-GACCGTGAGCTAGAGC	0.095437005
FM_225-CITE2	0.09543712
FM_225-ATACCTTCAACGGCTC	0.09543736
FM_065-AGCGGTCTCACAACGT	0.09543775
FM_019-AATCCAGAGTCGATAA	0.095437825
FM_217-GATAGCTCAAAGGCTG	0.09543785
FM_028-ACGCCGAAGGTGCACA	0.09543791
FM_225-CITE8	0.09543837
FM_297-TTCCAATCAGCTTTCC	0.09543847
FM_028-TATTACCTCGAGCCCA	0.095438495
FM_225-CITE8	0.095438525
FM_302-AGAAGCGAGACCATAA	0.09543873
FM_191-TACATTCTCACTTATC	0.09543875
FM_244-CCCGGAACATCTAACG	0.09543888
FM_225-CITE7	0.09543899
FM_287-GTCTGTCTCGAGCCAC	0.095439315
FM_295-CAGCGTGGTGTCTTAG	0.095439345
FM_225-CITE1	0.09543958
FM_227-GACGCTGTCTTCGCTG	0.09543961
FM_120-ATCCCTGAGTGGTTCT	0.09543963
FM_185-TACTTACAGTGTGTTC	0.09543978
FM_179-GGAGAACGTACGTTCA	0.09543989
FM_191-AGGGTCCAGGGCCAAT	0.09544022
FM_185-CCTCAACCAATTGCTG	0.09544032
FM_243-CITE1	0.09544036
FM_225-CITE2	0.09544037
FM_225-CITE2	0.095440455
FM_188-GATGTTGAGTGGAATT	0.09544046
FM_225-CITE5	0.09544054
FM_166-TCAGCCTTCCGCTAGG	0.095440894
FM_225-CITE7	0.095440894
FM_225-CITE1	0.095441
FM_225-CITE4	0.09544133
FM_040-TGCTACCGTGCGCTTG	0.095441334
FM_225-CITE4	0.09544156
FM_227-GGGAGATAGGTCGCCT	0.09544166
FM_166-TGATGGTGTGACATCT	0.09544177
FM_225-CITE5	0.09544192
FM_212-AGTTCGAAGATGATTG	0.095441945
FM_021-GCGCCAAAGTGAATTG	0.09544195
FM_028-TACGGTAGTAGCGATG	0.09544196
FM_191-ATGGGAGTCGTTTACT	0.09544198
FM_291-CATTGAGGTTAGAAAC	0.09544208
FM_225-CITE8	0.09544215
FM_180-AGACTCAGTGCTCTTC	0.09544245
FM_280-TGATCAGCAATAGTGA	0.09544259
FM_225-CITE6	0.095442615
FM_239-CAGCAATTCCAACTAG	0.0954428
FM_239-CTAACCCTCAGGACAG	0.09544299
FM_212-TCATTCATCGCCTTGT	0.095443055
FM_188-ACGATGTCACGTTCGG	0.09544319
FM_225-CITE5	0.09544343
FM_191-CAACGGCAGTTAGTAG	0.09544344
FM_227-TTGCATTAGGGAACAA	0.09544365
FM_225-CITE6	0.09544383
FM_243-CITE2	0.095443845
FM_225-ACGGTTAAGAATTTGG	0.09544386
FM_225-CITE7	0.09544395
FM_252-CTTACCGAGATGCCGA	0.09544405
FM_191-TAGACTGCAGCTATTG	0.09544428
FM_188-AGTGTTGGTCCTCATC	0.09544441
FM_298-CGTGAATCACACCTAA	0.095444635
FM_225-CITE3	0.09544464
FM_229-GGAGGTACAGTTCACA	0.09544471
FM_225-CITE1	0.095444866
FM_239-AGGATAAAGATTAGAC	0.095444895
FM_225-CITE4	0.095445104
FM_298-GCGGATCGTTGTTGAC	0.09544531
FM_289-GTCGTAAGTACGACTT	0.09544536
FM_252-CTCCTTTGTGTGTGTT	0.095445566
FM_040-ACTGCTCAGACTAGAT	0.09544569
FM_225-CITE2	0.09544573
FM_225-CITE5	0.09544575
FM_280-ATCGTGAAGACATCCT	0.09544593
FM_225-CITE4	0.09544645
FM_188-TCGTGGGAGTTTGGCT	0.095446505
FM_212-ACACGCGTCAGCATTG	0.09544652
FM_034-CTGAAACCAAGAAAGG	0.09544656
FM_247-ACCCTCAGTATGGTTC	0.0954466
FM_055-CACCAGGTCGTTTATC	0.09544666
FM_225-TAGTGCAGTAGGCAGT	0.095446706
FM_259-TAAGCCAAGGCGAAGG	0.09544673
FM_225-CITE8	0.09544683
FM_239-CAAGACTCAGGTTACT	0.09544699
FM_225-CITE5	0.09544743
FM_180-ACTGATGCAACGGTAG	0.09544758
FM_244-GAATCACGTAAGTCAA	0.095447704
FM_225-CITE4	0.095448256
FM_240-TCAGTGAAGGGCAGAG	0.09544835
FM_065-GCTGGGTTCCCTCTTT	0.09544846
FM_200-TCAATCTCAATCAAGA	0.09544851
FM_021-GATGCTACACACAGAG	0.09544899
FM_225-CITE2	0.095449
FM_285-TTGGGTATCCAGCAAT	0.09544901
FM_244-GTGAGCCTCGTTCTGC	0.09544913
FM_225-CITE3	0.09544919
FM_185-CACGTTCAGGTTGGTG	0.095449395
FM_028-AATCCAGAGGTTCCTA	0.095449395
FM_302-TTCACGCTCCACGGAC	0.09544943
FM_297-GTGGAAGGTGTTAACC	0.09544944
FM_212-TCTCACGTCCGAGCTG	0.0954495
FM_261-AAAGGGCGTACCCAGC	0.09544964
FM_028-TCAGGATGTTTGACAC	0.095449775
FM_179-TACGTCCTCAGGAAAT	0.095449805
FM_065-CGTAGGCCACTCTGTC	0.095449984
FM_040-GGGTTGCCAACACCTA	0.095450066
FM_280-AAAGTCCCACGTACTA	0.095450446
FM_239-ATTCCATAGGAAGTGA	0.09545047
FM_188-CTAACCCGTTCGGTTA	0.09545056
FM_276-TCATGCCAGCTCCGAC	0.095450625
FM_225-CITE3	0.09545086
FM_252-TCGAACACAAGCACCC	0.09545119
FM_280-GTAGGAGGTACCGCGT	0.09545153
FM_225-CITE1	0.09545171
FM_191-CTAAGTGGTACGCGTC	0.09545174
FM_227-TTGCGTCGTTCTATCT	0.09545192
FM_262-TGCGGCATCGCTACGG	0.095452204
FM_261-AGACACTGTCGACGCT	0.09545225
FM_289-AGACCATAGGGTATAT	0.09545227
FM_283-TTCGATTTCGTTCTAT	0.09545259
FM_227-GATTTCTTCAGCAGAG	0.09545262
FM_225-CITE5	0.09545262
FM_296-CCCTAACCAAGGTTGG	0.0954529
FM_225-CITE3	0.095453024
FM_188-GTTACAGAGCTTAGTC	0.09545303
FM_225-CITE2	0.095453165
FM_180-CCAAGCGAGCGACAGT	0.0954532
FM_247-TACCTCGCACTCACTC	0.0954532
FM_186-CTGTGGGAGTTGAATG	0.09545359
FM_239-CAGGCCAGTGTTCGAT	0.09545362
FM_028-AGCGTCGTCCGCATCT	0.095453806
FM_185-CAAGCTACACAGTGTT	0.09545382
FM_188-CCACCATGTCATTCCC	0.09545409
FM_239-GTTGTGAGTATTTCGG	0.095454186
FM_278-TGTTGGATCCATCCGT	0.09545429
FM_191-AAGGTAAAGTATGGCG	0.095454805
FM_226-TCTACATTCTAACACG	0.09545501
FM_149-TAATTCCGTGACCGTC	0.09545501
FM_225-CITE1	0.095455065
FM_150-TTCGATTGTGTTGAGG	0.09545523
FM_186-AACAGGGGTAATGATG	0.09545563
FM_296-AACACACCAAAGCGTG	0.095455684
FM_225-CITE2	0.0954559
FM_212-CGGAATTTCAACCCGG	0.09545599
FM_291-TTACAGGTCTTAGCAG	0.09545599
FM_302-GGAGAACAGGCTTAAA	0.09545634
FM_225-CITE2	0.09545639
FM_225-CITE1	0.095456414
FM_289-ATGAAAGAGGCTGTAG	0.095456645
FM_212-AAGCCATGTAGACAAT	0.0954571
FM_246-TCGTCCACATTAGGCT	0.095457114
FM_149-GAAGGACTCTAGGCAT	0.09545716
FM_150-ATTCAGGTCTATCCAT	0.09545734
FM_021-GCGCAGTCATTTCAGG	0.09545773
FM_225-CITE5	0.09545796
FM_297-TCATCATGTGAGCCAA	0.09545828
FM_297-ATACCGATCATAGAGA	0.095458426
FM_212-GGGTTATAGGCTAGCA	0.09545892
FM_243-CITE5	0.09545893
FM_191-GACCTTCCACCGGTCA	0.09545914
FM_243-CITE6	0.09545917
FM_225-CITE2	0.09545949
FM_239-TTGTTGTAGACGCAGT	0.095460795
FM_239-CTGGTCTGTCACTACA	0.09546085
FM_225-CITE1	0.09546098
FM_188-ATTATCCGTCGACTTA	0.09546113
FM_166-AATAGAGGTGTGACCC	0.09546163
FM_040-AAGGAGCCATCGATTG	0.09546166
FM_185-TCCATGCCACCAGACC	0.09546173
FM_225-CATTCCGCATTGGATC	0.09546186
FM_212-AGGGTGAAGAGTGGCT	0.09546203
FM_225-CITE4	0.09546232
FM_225-CITE3	0.0954624
FM_296-AGCCAATGTAGTAAGT	0.09546248
FM_225-CITE7	0.095462576
FM_240-TGCAGTACACGTAGTT	0.09546262
FM_244-CTCATTATCAAGTCTG	0.095462866
FM_227-GACCGTGTCCCATAAG	0.095463015
FM_244-GTCATTTTCGTAATGC	0.09546326
FM_191-GCCGATGAGAGACAAG	0.09546336
FM_031-TCTATTGAGTTTCCTT	0.09546341
FM_225-CITE6	0.09546371
FM_018-GCAAACTAGCGAGAAA	0.09546384
FM_225-CITE6	0.09546408
FM_243-GTGCACGTCCTGTTAT	0.0954641
FM_262-TGGAACTTCTAGAACC	0.095464155
FM_225-CITE1	0.09546426
FM_225-CITE1	0.09546431
FM_293-GAGCCTGCAAGGTCGA	0.09546432
FM_225-CITE6	0.09546467
FM_179-AAAGTGAAGGCAGGGA	0.09546467
FM_225-CITE2	0.09546473
FM_246-AGTAGTCGTGAGGCAT	0.09546488
FM_291-GCCAGTGGTTCGGTCG	0.09546499
FM_244-TACCTCGGTGCCCAGT	0.09546532
FM_040-GACACGCGTTCTGGTA	0.09546545
FM_246-CCTGCATTCGTAGAGG	0.095465474
FM_296-CTGCCATAGATTCGAA	0.095465645
FM_289-CAGATTGCAGATACCT	0.095465854
FM_296-ACGTCCTCAGGCACTC	0.095465854
FM_225-CITE6	0.0954661
FM_247-GTGGAGAAGCCGGATA	0.09546637
FM_247-TCTTCCTCAAGGTCTT	0.09546647
FM_225-CITE5	0.09546668
FM_225-CITE5	0.09546672
FM_287-CGTGCTTCACTGAATC	0.095466755
FM_225-CITE4	0.09546679
FM_225-CITE5	0.095466964
FM_252-CTCGAGGGTGACGTCC	0.09546705
FM_227-GGGACTCAGGAACGAA	0.09546725
FM_071-CTTGGCTTCGCATGAT	0.0954676
FM_227-TGGTTAGTCGTTAGAC	0.09546793
FM_225-CITE4	0.09546821
FM_225-CITE5	0.09546825
FM_225-CITE5	0.09546844
FM_225-CITE5	0.09546851
FM_296-CAACAACTCATTTGGG	0.09546878
FM_297-TCATTGTAGTGTACCT	0.095469095
FM_191-TCAAGACGTCCTACGG	0.09546937
FM_246-TTTCCTCCATGCGGTC	0.095469624
FM_227-TGCGGCAAGGTACATA	0.095469624
FM_185-TGATTCTCAAACTAGA	0.095469676
FM_184-GTCATCCTCAGCTCTC	0.095470116
FM_028-GTCATTTGTACAAGTA	0.09547015
FM_297-ATCCCTGGTACGACAG	0.095470615
FM_227-TCCGATCAGGAGTCTG	0.09547086
FM_225-AAGCGTTAGTAGTCTC	0.09547087
FM_225-CITE3	0.09547098
FM_150-TTCCGGTCACCAGACC	0.095471
FM_028-TCAGCAAGTGATGCCC	0.09547118
FM_179-TACGCTCAGATTAGCA	0.095471665
FM_225-CITE4	0.095471755
FM_297-CTCAACCCATTAGGCT	0.09547197
FM_261-TCGGATAGTACTAAGA	0.09547202
FM_303-TTTCGATCAGCAGTCC	0.095472105
FM_276-TGAATGCAGTTGTAGA	0.09547219
FM_225-CITE6	0.09547221
FM_212-AAGCATCCACCTATCC	0.09547226
FM_150-CCTGCATGTCGAGCTC	0.09547247
FM_243-CITE2	0.09547268
FM_150-GCTGAATGTTGGCTAT	0.09547324
FM_021-CATGACAAGCTAAACA	0.09547338
FM_227-GCCCAGATCGCAACAT	0.095473476
FM_292-CITE1	0.0954737
FM_283-TCCGAAATCTCCTACG	0.09547375
FM_300-CCTTCAGTCAACGCTA	0.09547377
FM_225-CITE1	0.09547392
FM_225-CITE3	0.09547399
FM_225-TGCACGGAGGCCACTC	0.09547404
FM_227-GGTCTGGAGTCATACC	0.09547419
FM_028-AGTGTCAGTCGGGTCT	0.09547422
FM_296-AGCGCTGGTACTCGCG	0.095474474
FM_191-TCAATTCAGATCACCT	0.09547497
FM_188-GGAGGATCAACTGCCG	0.095475025
FM_227-CATGCGGCATCATGAC	0.09547521
FM_188-TTAATCCGTTGTCATG	0.09547547
FM_225-CATTGCCGTGTTACAC	0.09547601
FM_239-CTGTGAATCAACGCTA	0.09547605
FM_298-GATGATCTCCCTGTTG	0.09547606
FM_225-CITE3	0.09547627
FM_291-TCTTCCTTCTATCGTT	0.09547631
FM_225-CITE2	0.095476314
FM_239-AGCGATTGTACTAGCT	0.095476344
FM_227-CAACCTCCATCCTGTC	0.09547645
FM_179-CACAACAAGCGACTTT	0.09547691
FM_239-TGGGAGAGTTTACTTC	0.09547701
FM_225-CITE3	0.09547735
FM_227-ATGGTTGGTGGGCTTC	0.09547738
FM_296-CTTGAGAGTAATACCC	0.09547768
FM_226-CAATACGGTTGGGAAC	0.09547802
FM_180-GAATAGATCGGTAACT	0.09547805
FM_303-CCTCAGTCATCTTAGG	0.09547838
FM_021-CTCCTAGCATCCAACA	0.09547892
FM_287-TGATTTCCACAACCGC	0.09547893
FM_188-AAGTTCGGTTGTGGAG	0.095479056
FM_252-AAAGGTACACGACAAG	0.09547911
FM_225-CITE5	0.095479496
FM_297-TGGAGGAAGCACTAGG	0.09547967
FM_225-CITE8	0.09547985
FM_225-GAGTGTTCACGACGTC	0.09547986
FM_180-GATTCGATCTTAGGAC	0.09547986
FM_276-AGTGACTAGACGCCCT	0.0954799
FM_149-GGCGTCAAGGAGGGTG	0.09548017
FM_166-TCCGATCTCTACTATC	0.095480196
FM_225-ACATCGAAGCCGTTGC	0.095480315
FM_186-ACCAACACAAGACGGT	0.09548039
FM_225-CITE3	0.09548057
FM_225-CITE1	0.0954806
FM_292-CITE6	0.09548073
FM_261-ACTGATGCAGGAATAT	0.09548084
FM_048-CTACGTCCAGACGCAA	0.09548158
FM_150-AACAACCTCCACGTGG	0.09548159
FM_150-TAACGACCAACTCCAA	0.095481634
FM_212-TACCTCGGTCCTCAGG	0.09548178
FM_239-GGGTCACCACAGCGCT	0.09548191
FM_290-ATCACTTAGAGGCGGA	0.09548197
FM_246-GTAGAAATCACCATAG	0.09548231
FM_225-CITE4	0.09548289
FM_021-TAGTGGTGTAGGGACT	0.09548295
FM_191-AGCCAGCTCAAGTGTC	0.0954831
FM_071-CCCATACCAAGTCTGT	0.095483154
FM_243-CITE2	0.09548331
FM_028-CTTACCGTCGCCGTGA	0.09548349
FM_239-GGGATGAAGGTATCTC	0.0954835
FM_292-CITE4	0.09548357
FM_040-TCACGAAGTCGAGTTT	0.0954838
FM_185-AATGGAAAGTCGCCCA	0.09548381
FM_246-ATTTCTGGTCCACTCT	0.09548385
FM_040-TGTGGTAGTAGATTAG	0.095484
FM_028-CTCTAATGTGTCCTCT	0.09548406
FM_253-TACCCACTCACCACAA	0.09548435
FM_296-GGCTTTCGTTTCACAG	0.09548443
FM_296-ATCACAGAGAACCCGA	0.09548448
FM_225-CITE1	0.09548465
FM_185-GTGTGATGTAAGGCCA	0.09548489
FM_289-ACAAGCTGTGGGTATG	0.095485024
FM_225-CITE4	0.09548507
FM_225-CITE5	0.09548514
FM_300-CAGTTAGTCGAACCAT	0.09548559
FM_225-CITE6	0.09548576
FM_055-ACTGCTCAGCCACGCT	0.095486
FM_186-CTTAGGACAGAAATTG	0.095486045
FM_216-CTTCCTTTCCTTACCG	0.0954861
FM_239-TACATTCAGGCAGGTT	0.0954863
FM_188-TGTTACTCACCAGGTC	0.095486514
FM_028-TGAGGGACATACTCTT	0.09548661
FM_028-CTAGCCTTCACCCGAG	0.095486715
FM_300-CTGCTCATCCCTGTTG	0.095487006
FM_293-CGGTCAGAGCCTGTGC	0.09548721
FM_239-GGTTAACTCGTTCAGA	0.09548758
FM_225-CITE4	0.095487915
FM_225-CITE6	0.09548804
FM_168-AGGTAGGTCATTCATC	0.09548814
FM_246-CTCTCAGGTGGGCTCT	0.09548821
FM_251-ACTATGGCATAATCGC	0.09548832
FM_225-TCTGTCGGTCAATGGG	0.09548841
FM_071-ATAACGCTCTTGAGAC	0.09548902
FM_172-GCTACAACAGTCGAGA	0.09548913
FM_283-GATTCGATCAGGAAAT	0.09548915
FM_225-CITE1	0.09548952
FM_186-GAATCGTCAGCGACAA	0.09548979
FM_300-CTACTATTCTTGCAGA	0.09548985
FM_191-AGAGCCCCACTGATTG	0.095490284
FM_297-CTACTATTCTGCTAGA	0.09549036
FM_225-CITE1	0.09549049
FM_225-CITE1	0.09549075
FM_225-CITE4	0.09549084
FM_292-CITE6	0.09549093
FM_191-TCCTAATAGCACCAGA	0.09549105
FM_302-CATGGATTCTAGTACG	0.095491454
FM_227-TCGAAGTTCCGAGAAG	0.09549148
FM_252-AGTGCCGTCCGCTTAC	0.09549153
FM_225-CITE2	0.09549155
FM_168-ACTTATCGTTCTTGCC	0.09549158
FM_191-GTCTAGAGTCACTTAG	0.09549174
FM_239-TGACCCTCAAGAATGT	0.095491804
FM_225-CITE1	0.09549183
FM_296-ACGTCCTGTTGTGCCG	0.095491864
FM_300-TGTGAGTTCCGTTTCG	0.09549201
FM_225-CITE3	0.09549224
FM_225-ATAGAGAAGAGAGTTT	0.095492244
FM_225-CITE4	0.095492326
FM_288-CAGCGTGGTATTGGCT	0.0954929
FM_225-CITE5	0.09549296
FM_225-CITE2	0.09549308
FM_225-CITE6	0.09549312
FM_300-GCTCAAAGTCCACACG	0.09549318
FM_252-CACGAATAGTCTGTAC	0.09549331
FM_150-AAACCCACACGCTGCA	0.09549345
FM_252-CTGCCATGTTCGATTG	0.09549379
FM_179-AGTACCAAGATGAAGG	0.095493846
FM_168-GGTGAAGCATTGTAGC	0.095494
FM_191-TTACTGTCAATAGTAG	0.09549403
FM_021-CAGCTAACACTAAGTC	0.09549439
FM_292-CITE7	0.09549477
FM_294-GAGACCCAGACGCAGT	0.09549478
FM_227-TCCACGTGTGCGTTTA	0.09549478
FM_252-CGGTCAGTCTACACAG	0.09549498
FM_019-AGAGTGGCATCCTAGA	0.09549507
FM_291-GTGCAGCAGCCACCGT	0.09549516
FM_225-CITE7	0.095495164
FM_252-GTCCCATTCTCTCGCA	0.09549523
FM_225-CITE7	0.09549529
FM_225-CITE7	0.09549551
FM_276-GGCACGTAGACCAAGC	0.09549557
FM_212-CCCTTAGCAGACTGCC	0.095496066
FM_280-GCCAGTGGTATGGTAA	0.09549609
FM_227-ACATGCAGTCTGTCCT	0.09549612
FM_275-TACCCACTCTCTCCGA	0.09549636
FM_150-CGCGTGACATATCTCT	0.09549668
FM_225-CITE7	0.09549676
FM_280-GGTGAAGGTCCGAAAG	0.095496796
FM_028-ACAGCCGAGAGCTGGT	0.09549683
FM_237-AAAGTCCCAGTCGGAA	0.09549684
FM_250-TGAACGTCAAAGGTTA	0.09549707
FM_169-CAAGCTACACGCTTAA	0.09549726
FM_225-CITE8	0.09549764
FM_225-CITE4	0.09549775
FM_225-CITE3	0.09549779
FM_297-CCAATTTTCGATCCAA	0.0954978
FM_150-CTTCTAAAGGGCATGT	0.09549805
FM_225-CITE3	0.0954981
FM_217-TGCTTGCGTTGCTGAT	0.09549834
FM_225-CITE5	0.09549836
FM_225-AAACCCAAGCCAAGCA	0.09549844
FM_225-CITE4	0.0954989
FM_185-CTTCTAACATCGGTTA	0.095498905
FM_225-CITE2	0.09549893
FM_055-TACAGTGTCTTACCGC	0.09549905
FM_243-CITE6	0.09549907
FM_253-ACCCTTGGTTACGCCG	0.09549947
FM_280-GGCGTCAAGGCCACCT	0.09549956
FM_225-CITE1	0.09549967
FM_261-GAGTCTACACTTTATC	0.09549994
FM_239-AGGCATTAGCTACTGT	0.095499985
FM_296-GTAGGAGGTGAGATAT	0.09550002
FM_225-CITE6	0.09550011
FM_227-TATCCTAGTCGCCACA	0.095500395
FM_225-CITE3	0.095500685
FM_225-CITE7	0.09550073
FM_191-TACAACGAGATGCTTC	0.09550078
FM_021-GCGACCACACCAACCG	0.09550154
FM_262-TCGTCCAAGGTAAGAG	0.09550159
FM_290-CATTGAGGTAGACTGG	0.09550184
FM_225-CITE1	0.09550185
FM_300-GGCAGTCAGGGTACAC	0.09550224
FM_287-AGTACTGAGGTACAGC	0.09550254
FM_287-GCAGCCAGTCGTTGGC	0.09550275
FM_150-CGTGCTTGTCATCCGG	0.09550283
FM_209-GTAGATCCATAGATCC	0.09550285
FM_262-GGTAATCGTACGAAAT	0.09550286
FM_225-CITE1	0.09550291
FM_185-CCAATGAGTCGATTTG	0.095502935
FM_188-GGGATCCAGAGTTGAT	0.09550306
FM_227-AGATGCTCAGTGGCTC	0.09550312
FM_225-CTGGCAGTCGACCAAT	0.09550327
FM_150-GGGTGTCCAATACAGA	0.095503755
FM_225-CITE3	0.09550379
FM_150-ATCGTGAGTAACATGA	0.09550384
FM_225-CITE4	0.09550394
FM_172-GACCCTTGTACGGATG	0.09550394
FM_225-CITE7	0.09550402
FM_276-TCCGATCTCTTGGCTC	0.09550422
FM_246-ATTCACTAGCTAGATA	0.095504336
FM_225-CITE8	0.09550436
FM_225-CITE7	0.09550454
FM_225-TACCGAACACAAATCC	0.095504634
FM_040-GTACGTACAGCCAATT	0.095504716
FM_287-GCCATGGAGGGAGTGG	0.095504925
FM_225-CITE4	0.09550502
FM_186-CAGATTGCATTGCAAC	0.095505044
FM_244-GAAGAATTCGGTCACG	0.09550507
FM_239-ACGTTCCAGCGGTATG	0.09550508
FM_231-AACACACCAAGACAAT	0.0955052
FM_188-AGGAATAGTGGGCTCT	0.0955057
FM_297-TGTGCGGTCTTTCTAG	0.09550578
FM_018-CGGCTAGCAATCGGTT	0.09550591
FM_239-ATAGACCGTGCCTGAC	0.095506
FM_262-CGGACACAGGTACATA	0.09550609
FM_300-GTTAGTGCAAATGGAT	0.09550624
FM_225-CITE7	0.09550645
FM_225-CITE4	0.095506474
FM_040-GAATAAGAGTTAACGA	0.095507115
FM_292-CITE3	0.09550755
FM_225-CATTTCACAGTCTCTC	0.095507964
FM_034-ACATGGTTCACCTCGT	0.095508024
FM_028-CTCAGAAGTCTTGATG	0.09550817
FM_225-CITE5	0.09550834
FM_225-CITE1	0.09550841
FM_227-CGGGCATGTCTCGACG	0.095508456
FM_225-CITE8	0.09550854
FM_260-ATCCATTAGACGTCCC	0.095508605
FM_243-ATCGTGAAGCAAACAT	0.095508724
FM_225-CITE1	0.09550876
FM_252-CTTGAGAAGTGCCCGT	0.09550879
FM_225-CITE4	0.09550883
FM_188-GGTTGTACATGCTGCG	0.0955091
FM_284-CAAGACTAGTCCCGGT	0.095509216
FM_028-GATTCAGAGATAGGAG	0.09550938
FM_225-CITE8	0.09550952
FM_021-CTTGGCTGTGCCTTGG	0.0955098
FM_028-GAATAAGGTTCAGGCC	0.09550991
FM_225-CITE4	0.09551
FM_179-TGTCAGAAGTAGCAAT	0.09551008
FM_246-AGTACCACAAATCGGG	0.09551031
FM_302-CCTGCATAGAAGTCAT	0.09551031
FM_296-GAGAAATCAGAGTTGG	0.09551045
FM_298-ATACCTTAGTGCACTT	0.0955105
FM_227-AGGCATTTCATTGCGA	0.095510624
FM_225-CITE5	0.09551091
FM_191-GATGGAGTCTGGTTGA	0.095510915
FM_226-TTGACCCAGCACGTCC	0.095511064
FM_247-AAGGTAAAGGCTCCCA	0.095511064
FM_180-TTGATGGGTTGCCGAC	0.09551165
FM_191-TTGCATTTCTTGCAAG	0.09551176
FM_225-CITE7	0.09551192
FM_186-GACAGCCTCCAAGGGA	0.09551211
FM_225-TTACCGCCATGCTGCG	0.095512174
FM_252-GAACACTGTGAGTAGC	0.09551218
FM_292-CITE3	0.0955122
FM_225-CITE4	0.095512256
FM_262-TGAGGTTGTGGGTATG	0.0955123
FM_021-CTCTAATAGAACTGTA	0.095512465
FM_295-CAATACGGTTATAGCC	0.095512494
FM_225-CITE4	0.09551256
FM_292-CITE7	0.095512666
FM_028-TGGACGCCATAACCTG	0.09551277
FM_298-TCCACCATCTGGGCGT	0.09551346
FM_289-GGGCTCAGTTTCGTGA	0.095513746
FM_019-GTACGTACAGTCTTCC	0.0955138
FM_296-TACCCACGTGTCATTG	0.095514044
FM_296-AACCTGACATGACTTG	0.09551424
FM_237-TCACTCGAGTTTGAGA	0.095514394
FM_244-GGAGGTAGTAAGAACT	0.0955147
FM_180-GCACATACATCTCAAG	0.09551523
FM_191-CCCGAAGCATAACCCA	0.09551551
FM_225-CITE6	0.095516145
FM_191-TCTCACGGTACAGCGA	0.095516495
FM_169-CTCCTCCAGTAATACG	0.095516495
FM_185-CCTCATGGTCTCGGGT	0.09551657
FM_225-CITE6	0.09551666
FM_239-GCATCTCTCCGTGTGG	0.095516905
FM_191-TAAGCACAGCCTGACC	0.09551692
FM_246-CAGGTATAGGGAGAAT	0.09551693
FM_225-CITE6	0.09551699
FM_212-GGGACAAGTTGGTACT	0.09551716
FM_075-GGGATGAGTGTGGCTC	0.09551718
FM_225-CITE1	0.09551719
FM_225-CITE4	0.09551722
FM_040-AACTGGTAGGCAAAGA	0.09551744
FM_265-TGGATGTAGGAACTCG	0.095517576
FM_021-CTCTACGAGGAATTAC	0.09551765
FM_252-ATCGTGACACTTGACA	0.09551781
FM_149-ACTTCCGAGGAACTCG	0.09551782
FM_252-GAATCGTTCCGGGACT	0.09551784
FM_262-GAGACTTTCTCGCCTA	0.09551785
FM_225-CITE7	0.09551788
FM_300-AATCGACTCGGCATAT	0.09551789
FM_244-TGAGACTGTAGCGATG	0.09551791
FM_239-CTTTCAAGTCTATGAC	0.09551821
FM_253-TTCTTCCGTATTTCTC	0.09551826
FM_225-GGATGTTGTGAGTCAG	0.09551826
FM_225-CITE1	0.09551826
FM_298-CTACGGGAGGTAAACT	0.09551845
FM_297-ACGTAGTAGCTGTGCC	0.095518574
FM_034-TCACAAGGTAGCGTCC	0.09551876
FM_179-TCCGATCCAGACAATA	0.09551881
FM_048-GATGCTAAGTGTACCT	0.09551886
FM_239-TGTGATGGTCGGAACA	0.09551901
FM_021-TGGGCGTAGGGCTCTC	0.09551914
FM_243-TCGTCCAGTAGAGGAA	0.09551932
FM_239-TGTTCCGGTCGTCTCT	0.09551932
FM_300-GGGTTTATCGTGAGAG	0.09551932
FM_225-CITE8	0.09551962
FM_188-TTACCATGTGCTCTTC	0.095519684
FM_262-CCTTGTGGTGGCTAGA	0.09551995
FM_225-CITE4	0.09552002
FM_225-CITE7	0.09552004
FM_021-TACCTTAGTTTGACTG	0.09552004
FM_227-CTCAACCAGGTTTGAA	0.09552026
FM_287-GAGACCCAGATAGTGT	0.095520414
FM_225-CITE6	0.09552055
FM_292-CITE6	0.095520586
FM_028-CTCTACGCACGAAGCA	0.095520794
FM_225-CITE1	0.09552083
FM_239-TACCTGCTCTCCGATC	0.09552083
FM_212-TAGGGTTAGATGGTCG	0.095521055
FM_187-ATGCATGTCATCGACA	0.09552136
FM_021-CACAAACTCTGTACGA	0.095521376
FM_262-AGAGCCCAGTCGCCAC	0.09552142
FM_225-CITE1	0.09552165
FM_292-CITE5	0.095521696
FM_244-TCCGATCAGCGAAACC	0.095521785
FM_191-CTGCGAGGTCGCACGT	0.095521875
FM_227-CTTCGGTAGCGACTAG	0.095522314
FM_225-CITE3	0.09552233
FM_225-CITE2	0.095522575
FM_303-ATATCCTTCGATGGAG	0.09552266
FM_176-CATAAGCTCGGAGTAG	0.09552269
FM_239-AGGTGTTCACGGTGAA	0.09552294
FM_225-CITE4	0.09552304
FM_225-CITE2	0.09552304
FM_034-TCGTACCCAACACCCG	0.09552304
FM_150-TCATACTAGTACCATC	0.09552332
FM_298-TGCACGGAGAGGGCGA	0.09552333
FM_225-CITE4	0.09552338
FM_161-AGAGCAGTCTCCTGTG	0.095523514
FM_212-AGGTCATAGTCGCGAA	0.095523514
FM_150-GCATCTCCAATCACGT	0.095523685
FM_253-CCGGGTACACTTCTCG	0.09552411
FM_225-CITE1	0.095524356
FM_225-CITE2	0.095524415
FM_048-GTAGGCCGTAGAAGGA	0.095524564
FM_034-GATGCTACACGGTGTC	0.095524624
FM_225-CITE7	0.09552534
FM_300-GAACGTTTCGGCTTGG	0.0955255
FM_180-CGGTCAGGTGCCTAAT	0.09552555
FM_048-GTGCTTCCAGGACGTA	0.095525645
FM_276-GGTCACGCATAACCCA	0.0955261
FM_186-AGAAGCGAGTTCACTG	0.095526166
FM_225-CITE1	0.09552656
FM_040-CCGTTCAGTCAGAATA	0.09552669
FM_212-GGCTGTGTCCTCGCAT	0.095526814
FM_048-TTGCCGTCATGGGAAC	0.09552686
FM_302-AGGAAATTCGCTTGAA	0.09552687
FM_225-CITE3	0.09552699
FM_225-CITE6	0.09552705
FM_302-AAATGGAGTTCCACAA	0.095527075
FM_225-CITE2	0.09552715
FM_227-TCAAGCATCGCATGAT	0.09552744
FM_225-CITE3	0.09552751
FM_225-AGGACGAGTCGGAACA	0.09552758
FM_227-ACATCCCCACTGCACG	0.09552764
FM_180-AATGGAACACATTGTG	0.0955277
FM_292-CITE3	0.09552787
FM_280-TAGATCGCAGGTGTGA	0.095528
FM_298-CTGCCTATCTTACCAT	0.09552805
FM_276-CTGCATCCACACGTGC	0.09552806
FM_227-ACAAAGATCAGGTAAA	0.095528476
FM_275-TTGTTGTAGTCATGAA	0.095528536
FM_280-TCGAAGTAGTGCCCGT	0.09552881
FM_225-CCTCAACCAAGTTCGT	0.09552896
FM_244-GTCACTCAGCATCCCG	0.09552906
FM_289-GGTAATCAGCGTGCTC	0.09552929
FM_297-CGGAGAAGTGGTGATG	0.09552931
FM_261-ATGGTTGCAGCCGTCA	0.09552961
FM_225-CITE6	0.09552968
FM_225-CITE3	0.09552975
FM_280-TTGCGTCTCATTTGTC	0.09552987
FM_292-CITE6	0.095530115
FM_225-CITE1	0.09553017
FM_229-TACCGAACACGTCGTG	0.09553035
FM_185-CAGATCACACCGAATT	0.095530376
FM_248-ACGGTCGAGCCGAACA	0.09553043
FM_244-ATTGTTCAGATACGAT	0.09553097
FM_227-TTCACGCTCGCGGTAC	0.09553123
FM_225-CITE6	0.09553137
FM_188-AGCGCCAGTAAGGAGA	0.09553179
FM_298-CAAGCTAGTAGAATGT	0.09553183
FM_225-TTGGTTTGTGGTTTAC	0.095531926
FM_048-GTCAAGTAGTTGAGTA	0.09553204
FM_187-ATCATTCGTAGGTCAG	0.09553204
FM_166-GTTCTATAGATTAGCA	0.09553225
FM_280-GGGTATTTCTCAATCT	0.0955326
FM_225-GTTCTATGTTCGGACC	0.0955327
FM_280-TTACTGTGTCTTCATT	0.09553281
FM_302-CCTCACACATAATCGC	0.09553296
FM_028-ATCGAGTAGGTAGCTG	0.095533006
FM_244-TTTAGTCCATTGTAGC	0.09553339
FM_150-CTTCCTTCATAAGATG	0.09553348
FM_225-CITE6	0.0955335
FM_212-AGCTCAAAGATTGCGG	0.09553364
FM_298-GGGTCACAGTAGCAAT	0.09553387
FM_287-AGGTCTAAGGTGGCTA	0.095533885
FM_246-TACCCGTTCCTTATCA	0.09553402
FM_225-ACGCACGCAGCTGTCG	0.09553409
FM_028-GTAACTGGTACCGTAT	0.0955341
FM_276-TCTCTGGCATAATGAG	0.0955342
FM_244-GAAGCCCAGTATGGCG	0.09553423
FM_243-CITE5	0.0955343
FM_244-GAGACTTCACCATAAC	0.09553436
FM_149-CATTGTTAGCTGAAGC	0.09553448
FM_191-GATTTCTTCAGCTGTA	0.09553456
FM_021-CCGGGATTCTTACCGC	0.09553461
FM_173-CGAGTGCGTAGGAGGG	0.09553469
FM_243-CITE4	0.09553472
FM_034-ACGGGTCAGCGTCTAT	0.09553477
FM_225-CITE2	0.09553489
FM_034-CAGAATCCACCAGGCT	0.0955349
FM_227-ACCCAAAAGGTAAGAG	0.09553494
FM_021-ATGAGGGAGTTCGCAT	0.09553508
FM_296-TTGTTTGAGATCACTC	0.09553508
FM_300-CTGTAGAAGCTCGCAC	0.095535316
FM_303-CTGTATTTCCCGAACG	0.09553538
FM_161-TCCTCCCCACGCGCTA	0.09553547
FM_021-AACCATGTCATTATCC	0.09553554
FM_225-CITE6	0.09553578
FM_300-GTTACAGTCACCATAG	0.09553578
FM_297-CACTGGGCATATCGGT	0.09553586
FM_276-TAGGTACGTCGAGTTT	0.095535934
FM_225-CITE1	0.09553598
FM_225-CITE7	0.09553623
FM_225-CITE3	0.09553629
FM_225-CITE2	0.095536344
FM_191-GGTGAAGAGAAGATCT	0.09553636
FM_225-CITE4	0.09553666
FM_289-GATCAGTAGGGATCTG	0.09553667
FM_289-AGCGCTGGTGCACATT	0.09553707
FM_296-AACCCAATCTTGGTGA	0.09553711
FM_292-CITE6	0.09553774
FM_294-CCACAAAAGCTCGAAG	0.09553775
FM_028-CGAATGTAGACAGGCT	0.09553776
FM_262-TCTTTGAGTTATGTCG	0.09553778
FM_229-ATGCATGCAGGAGACT	0.09553794
FM_237-CTCAACCCACGGTAGA	0.09553799
FM_287-GACTCAACAGTGTACT	0.09553802
FM_225-CITE6	0.09553803
FM_225-CITE2	0.09553812
FM_021-GGAACTTTCTCGGACG	0.09553819
FM_302-CCTGCATCATCCGCGA	0.09553822
FM_225-CITE7	0.09553849
FM_280-ATTCCCGGTGCCGTTG	0.09553851
FM_188-CTGAGGCCACCGAATT	0.09553859
FM_225-CITE2	0.09553868
FM_185-TCCTAATCAACGATCT	0.095539086
FM_191-GGTGTCGTCCTAGCCT	0.09553932
FM_225-ACCATTTGTCTGTTAG	0.09553955
FM_227-ACTGATGCAGAACATA	0.095539846
FM_298-CCACCATGTCCTTGTC	0.09553993
FM_226-AGACAAACAAGAATAC	0.09554006
FM_225-CITE7	0.09554036
FM_040-TCCACACTCCAAGTAC	0.0955406
FM_287-CGGAACCAGTTGAAAC	0.09554068
FM_186-CGAGTTATCGGTATGT	0.09554089
FM_225-CITE8	0.09554089
FM_280-CCACACTAGAGGTTAT	0.09554097
FM_289-TCTGGCTAGCTAGCCC	0.095541015
FM_246-GGGATGATCGACACTA	0.09554136
FM_298-CATTCCGTCAGGGTAG	0.09554137
FM_225-CITE3	0.09554143
FM_252-CTACGGGAGAAACTCA	0.09554143
FM_166-GACCGTGTCCTTGGAA	0.0955415
FM_225-CITE6	0.095541574
FM_292-CITE8	0.09554236
FM_225-CITE1	0.095542595
FM_034-GACGTTAGTAGCTAAA	0.09554263
FM_239-TACCCACGTTAAGAAC	0.09554277
FM_028-CAAGGCCTCACGCGGT	0.09554298
FM_300-TTCCACGAGTTGGGAC	0.09554323
FM_225-CITE1	0.09554351
FM_040-ACCCACTGTTATGTGC	0.09554357
FM_225-CITE2	0.095543705
FM_225-CITE4	0.09554381
FM_225-CITE1	0.095543824
FM_028-TGAGGGAAGTCATGCT	0.09554386
FM_261-TTCCGGTGTCGATTCA	0.095543906
FM_188-TTGCTGCGTGTTGACT	0.095544055
FM_239-CCCGGAACACAAAGTA	0.09554411
FM_276-GGGCGTTGTGTCATGT	0.09554419
FM_191-AGGGTTTGTCTAGGTT	0.09554422
FM_166-ATCCGTCCAGAAATCA	0.09554434
FM_225-CITE3	0.0955446
FM_297-ATCGCCTAGCGTGAAC	0.09554527
FM_225-CITE7	0.095545396
FM_296-TATATCCAGACAACTA	0.09554551
FM_232-CACAGATTCCTACGGG	0.09554558
FM_246-GGGATGAAGATACATG	0.09554559
FM_287-ATGATCGTCTGTGTGA	0.09554625
FM_281-TGAATGCGTAGATCCT	0.095546514
FM_225-CITE3	0.09554657
FM_216-GTTACAGGTCCCTGTT	0.09554659
FM_179-TTAGGCACAGCTATAC	0.09554675
FM_297-CTACATTCAGCAAGAC	0.09554685
FM_048-TGGCGCATCCTCAATT	0.09554716
FM_021-ACGGGCTAGCACACAG	0.09554744
FM_246-ATTCCATAGAGTCAGC	0.09554754
FM_276-ATGCCTCGTAACACGG	0.09554762
FM_188-CCGCAAGGTGGTAATA	0.095547706
FM_225-ACGTTCCTCTAGAGCT	0.095547706
FM_239-ATCCGTCAGATCGCCC	0.09554791
FM_290-CCACCATGTACTCAAC	0.09554863
FM_150-GCCCGAATCGAACCAT	0.09554868
FM_225-CITE6	0.095549375
FM_225-CITE2	0.09554974
FM_239-ACTTATCAGGCTCTAT	0.095549926
FM_225-CITE2	0.095550045
FM_040-TGGCGCATCATCGCTC	0.095550075
FM_243-CITE5	0.0955501
FM_021-TATCTCACAATGAATG	0.09555015
FM_225-CITE7	0.095550224
FM_225-CITE6	0.09555035
FM_244-TTGCGTCTCTCCTGCA	0.095550455
FM_186-GTCTAGACAACCCTCT	0.095550574
FM_225-CITE2	0.095550664
FM_280-ACCGTTCGTAGCTGCC	0.095551126
FM_297-CTGGCAGGTCTGCAAT	0.09555113
FM_262-TCGTGGGAGGGTCACA	0.09555123
FM_225-CITE8	0.09555124
FM_226-TCAGCCTGTCCTGTCT	0.095551595
FM_225-CITE1	0.09555174
FM_225-CITE2	0.09555224
FM_223-GTGCTTCCACTTCAAG	0.095552295
FM_225-CITE1	0.09555253
FM_225-CITE4	0.09555281
FM_191-GAAGCCCGTGCAACAG	0.095552884
FM_261-CATTTCACATTGCCGG	0.095552884
FM_261-CGGGTGTGTGTGAATA	0.09555305
FM_246-TGTGCGGGTTCGGCCA	0.09555309
FM_239-GCGTTTCTCTATGTGG	0.09555328
FM_294-CCTCTCCAGATGCGAC	0.0955538
FM_225-CITE4	0.095553815
FM_292-CITE1	0.09555392
FM_021-CTGCCTAAGTACTTGC	0.09555408
FM_225-CITE4	0.09555423
FM_212-CCGGTAGTCATCGCTC	0.095554575
FM_225-CITE7	0.09555472
FM_191-TTAGGCATCGTTCTAT	0.09555478
FM_188-CGAGGCTGTCACTCTC	0.0955549
FM_300-GTCATGACAGAGACTG	0.095555104
FM_208-TCATATCCAGATGCGA	0.0955556
FM_239-TCCGATCCAGACAAGC	0.095555626
FM_225-CITE2	0.09555575
FM_040-AGAGCTTTCGTTGCCT	0.09555601
FM_277-CCATCACGTAAGCAAT	0.09555601
FM_121-AGAGCAGCACGTTCGG	0.09555643
FM_191-GTCGTAATCTGGAAGG	0.095556535
FM_225-TCTACCGAGGACACTG	0.095556535
FM_021-TGAGCATGTACAGTGG	0.09555668
FM_225-CITE8	0.09555685
FM_264-CATGAGTGTATACCCA	0.095556915
FM_293-GTTAGTGTCGCGAAGA	0.09555705
FM_225-CITE2	0.09555764
FM_028-CACACCTAGCCTATGT	0.0955581
FM_225-CITE7	0.09555814
FM_212-TACGGGCCAATCTAGC	0.09555819
FM_227-GACATCATCGGAAGGT	0.095558226
FM_226-ACATCGAGTAGACGTG	0.09555823
FM_296-AGTACTGTCTGAATCG	0.09555829
FM_227-GAGATGGTCGCAGATT	0.09555865
FM_040-GATCTAGCAAAGGAAG	0.0955587
FM_187-TTGTGGACATTCTCTA	0.095558785
FM_261-CTACAGAGTAAGTTGA	0.0955588
FM_225-CITE1	0.095559
FM_225-CITE8	0.09555903
FM_180-GTAATGCGTAACATCC	0.09555911
FM_298-GCAGCTGGTGAATTAG	0.095559135
FM_239-GGGACTCCATGACACT	0.09555947
FM_166-CGGTCAGTCACAATGC	0.09555956
FM_239-CGTGCTTTCCAACCAA	0.095559865
FM_262-TAACACGAGGAAAGGT	0.09556016
FM_285-TGCATCCTCCCATAAG	0.09556053
FM_239-CAGATTGAGCATCAGG	0.09556086
FM_180-TGTGCGGCAATATCCG	0.095561095
FM_244-AATGGAAAGACGGTTG	0.09556128
FM_225-CITE4	0.0955613
FM_166-AGAACAAGTCTCCTGT	0.09556146
FM_225-CITE8	0.09556159
FM_028-CAGCTAATCGAGAGCA	0.09556162
FM_177-AGCTCAACAGATCCTA	0.09556167
FM_225-CITE2	0.09556169
FM_187-CGATCGGTCAGTGATC	0.09556171
FM_289-TCCTTCTCAACGCCCA	0.09556196
FM_034-CCACCTAAGCAATCTC	0.09556224
FM_243-CITE6	0.095562264
FM_280-TCATTACCAGCGAACA	0.095562674
FM_225-CITE2	0.0955627
FM_225-CITE2	0.09556298
FM_225-CITE5	0.09556312
FM_040-GACTACAAGCTAGTGG	0.09556317
FM_302-TGTTGAGCAAGAGTGC	0.0955633
FM_071-CGTCCATCACAGAGGT	0.09556343
FM_225-CTTTCGGGTACGATTC	0.09556368
FM_191-ACGTACAGTTACTCAG	0.09556376
FM_166-GCCAACGGTGACATCT	0.095563844
FM_225-CITE1	0.09556412
FM_246-ATTCAGGAGGGACCAT	0.09556423
FM_188-GGAGATGTCACTCGAA	0.0955645
FM_225-CITE8	0.09556453
FM_239-TTGTTCAAGGTTAGTA	0.095564656
FM_298-GAGACTTAGTGGATTA	0.09556513
FM_244-TCTGGCTCATGGCCCA	0.095565155
FM_048-GTACTTTGTCCATCCT	0.09556521
FM_225-CITE7	0.095565274
FM_048-AACACGTTCGGCTTGG	0.095565334
FM_225-CITE4	0.09556538
FM_191-GACCAATTCTGAGAGG	0.095565565
FM_302-ACGTACAGTTAAGAAC	0.095565565
FM_150-CCCAACTTCGCATGAT	0.09556568
FM_300-CATGGTAAGTGTTGTC	0.095566005
FM_296-AACCATGGTGCCTTTC	0.09556628
FM_225-CITE1	0.09556639
FM_034-CATATTCTCGTGACAT	0.09556663
FM_028-AACACGTTCGTAGATC	0.0955668
FM_225-CITE4	0.09556716
FM_225-CITE7	0.09556739
FM_244-CTCGAGGTCAAGATAG	0.09556773
FM_225-CITE8	0.0955681
FM_225-CITE4	0.095568486
FM_028-CGTTGGGCAAGGTTCT	0.09556871
FM_252-GGTGTCGGTGACGCCT	0.095568724
FM_028-CAGCATATCGGCTACG	0.09556898
FM_227-TATTGCTCAGCAGACA	0.095569074
FM_225-CITE8	0.09556915
FM_298-GCCAGTGGTGGTAATA	0.095569156
FM_225-CITE7	0.09556931
FM_297-CTGCATCGTAGCGTCC	0.09556955
FM_244-CTACCCAAGTCAGGGT	0.09556957
FM_225-TTGCATTAGCACTCAT	0.09556962
FM_150-ATCACAGCAATACGCT	0.09556968
FM_297-GTCATTTGTTCTGAGT	0.095569886
FM_225-CITE2	0.09557035
FM_239-TTACAGGGTAGCGTCC	0.09557042
FM_265-TGATCAGGTAATTAGG	0.09557061
FM_028-TTGCCGTCAAGGACTG	0.09557081
FM_028-AGCTCCTGTGTAACGG	0.09557083
FM_243-GATGGAGCAGACCCGT	0.09557109
FM_267-AGCGTCGCAAATCAGA	0.095571116
FM_246-TGGATGTTCGGTGTAT	0.09557116
FM_289-CAGGCCACACAAGCCC	0.095571175
FM_225-CITE7	0.09557128
FM_298-ATTCCTACAGAATCGG	0.095571496
FM_185-ATACCTTGTCCAGCCA	0.09557172
FM_225-CITE8	0.09557204
FM_292-CITE7	0.09557209
FM_185-CTACCTGAGTCCTGCG	0.09557217
FM_040-AAACCTGAGGTGTTAA	0.0955723
FM_028-TCGTACCGTGTTAAGA	0.09557231
FM_191-CTGCGAGAGGGCAGAG	0.09557252
FM_292-CITE3	0.09557253
FM_246-AACCAACCAGCGTGCT	0.09557257
FM_239-GCTCAAATCCACAGCG	0.095572636
FM_048-CATATTCCACTCTGTC	0.095573306
FM_244-ACATGCACACAAGCTT	0.095573366
FM_225-CITE3	0.09557378
FM_225-CITE4	0.09557378
FM_166-ATGCATGTCGCAGTGC	0.09557398
FM_225-CITE1	0.095573984
FM_225-CITE2	0.095574036
FM_243-CITE6	0.09557434
FM_185-GTGCTTCGTCTCCCTA	0.09557454
FM_028-AGATTGCGTTCCACTC	0.09557473
FM_040-TTAGGCACATTAGCCA	0.09557507
FM_021-TAAGCGTTCGATGAGG	0.095575176
FM_243-CITE5	0.09557533
FM_225-CITE1	0.09557542
FM_191-GTGGAGAGTCTAGATC	0.09557542
FM_186-TTGTGTTCAATAGTGA	0.09557545
FM_261-ATCCACCTCTCGTCAC	0.09557574
FM_225-CITE1	0.09557577
FM_243-CITE2	0.09557583
FM_181-CTTCGGTCACTGCTTC	0.09557604
FM_225-GAAGCCCGTGGCAACA	0.095576055
FM_227-GAGTCTACACCTGCGA	0.09557607
FM_212-GCCCGAAAGACCGTTT	0.09557612
FM_298-GGTGAAGCAACCACGC	0.09557656
FM_286-GGGCTCACATCCTTGC	0.09557657
FM_267-AAAGGGCCAACTGATC	0.09557666
FM_225-CITE6	0.09557676
FM_280-TAATCTCCACTGAATC	0.09557688
FM_225-CITE1	0.09557713
FM_187-GGTGATTTCTTCGTAT	0.09557731
FM_237-TCGCTTGAGGACATCG	0.09557766
FM_225-CITE1	0.095578134
FM_021-ACGGGTCGTACAGACG	0.095578276
FM_296-GCCGTGATCTTCGTGC	0.09557849
FM_212-ATCGTAGCACTTGTCC	0.0955785
FM_302-ATCCACCAGCAATTCC	0.09557856
FM_225-GACGTTAGTAATGATG	0.095578834
FM_225-CITE1	0.095578946
FM_225-CITE1	0.0955793
FM_244-ACAGAAATCTAGTACG	0.095579505
FM_225-CCAAGCGAGAATCGAT	0.09557961
FM_191-GGGCGTTGTTGTCATG	0.095579706
FM_150-GCCATTCAGGTAAGGA	0.095579706
FM_227-AGATCCACAAATGGAT	0.09557988
FM_296-TAACGACAGGGATCGT	0.0955799
FM_302-TCACATTGTACAAAGT	0.095580146
FM_225-CITE5	0.09558023
FM_225-CITE4	0.09558026
FM_280-AGACCCGGTAGATCCT	0.09558039
FM_188-AGTGATCAGGCATTTC	0.09558039
FM_225-CITE3	0.09558046
FM_225-CITE5	0.09558062
FM_225-CITE1	0.095580645
FM_177-TACATTCAGAAGCGGG	0.09558071
FM_225-CITE7	0.09558113
FM_186-GGCAGTCCATCGGTTA	0.095581315
FM_296-CAAAGAATCTGTGCGG	0.09558141
FM_021-CCGTTCAGTATGGTTC	0.0955815
FM_187-CCCATTGGTTCTTGTT	0.0955821
FM_212-GGGATGATCCGCGATG	0.095582195
FM_302-ATGGATCTCATCTATC	0.09558222
FM_225-CITE3	0.095582224
FM_300-TTACGCCTCGCACGAC	0.09558226
FM_225-CITE5	0.095582485
FM_028-TAAACCGAGGCTACGA	0.09558251
FM_225-CITE7	0.095582634
FM_225-CITE1	0.095583096
FM_294-TGGCGTGCATTGCTGA	0.0955831
FM_244-GTGGTTACACCAGACC	0.095583424
FM_150-GGTAATCAGTATGACA	0.095583655
FM_239-CTCATTATCTTTCCAA	0.09558387
FM_225-CITE1	0.09558397
FM_239-TCACGCTCAATAGTCC	0.095584154
FM_186-AGGAATATCTTAATCC	0.095584184
FM_225-CITE1	0.09558441
FM_300-GTTGTAGCATATAGCC	0.09558446
FM_185-TGAGGTTGTTAATCGC	0.09558447
FM_180-GGTCTGGCATGTGCTA	0.09558491
FM_253-GTTCTATCACCAAAGG	0.09558498
FM_188-AGTGCCGCATCTTAGG	0.095585056
FM_120-CACGGGTCAGACTCTA	0.09558526
FM_034-CACATTTCACTTCGAA	0.095585324
FM_173-TCAAGACGTAAGTAGT	0.09558534
FM_227-GCATCGGTCCGAGAAG	0.0955856
FM_040-GCATGCGCACCACCAG	0.095585644
FM_296-TGTCAGAGTCGGATTT	0.09558578
FM_225-CITE7	0.095585994
FM_169-ACCTGTCTCACTTGTT	0.095586196
FM_231-GTAGAAAGTAGCGTCC	0.095586434
FM_212-TGTTACTGTTCAGCTA	0.095586784
FM_031-CATATTCCACCTCGGA	0.095587194
FM_048-TAAGTGCCACCACCAG	0.09558781
FM_287-TTGCGTCCACAGCATT	0.09558785
FM_225-CITE1	0.09558787
FM_280-TCTCAGCCAGCAGTAG	0.09558793
FM_225-CITE8	0.09558795
FM_065-ATTGGTGGTGCGCTTG	0.09558816
FM_225-CITE5	0.09558892
FM_225-CITE4	0.09558916
FM_225-CITE1	0.09558952
FM_237-CTTAGGATCCATAGGT	0.09558952
FM_225-CITE5	0.09558962
FM_225-CITE7	0.09558994
FM_150-TTTCGATGTCATAGTC	0.09558999
FM_244-TACCTGCGTGCCAAGA	0.09559002
FM_227-TAATTCCAGTCGTCTA	0.095590256
FM_246-CGTCAAAAGTCGAAGC	0.0955903
FM_225-CITE7	0.0955904
FM_227-GCACGGTAGTCACGAG	0.095590435
FM_225-CITE8	0.09559048
FM_244-TGGAGAGAGTAAATGC	0.09559049
FM_280-CTAACTTTCTTTCCGG	0.09559072
FM_239-GAAGCCCAGTCATCGT	0.09559098
FM_227-CAGATACCATCCTAAG	0.095591076
FM_225-CITE7	0.09559112
FM_298-TCATATCGTCACGACC	0.09559136
FM_186-TACCGGGAGCACGTCC	0.095591486
FM_191-TATCGCCCATGGAATA	0.095591515
FM_212-GTAGAAATCTTCGACC	0.09559162
FM_225-CITE1	0.095591746
FM_248-TGGATGTCAGCTGTCG	0.095591865
FM_252-TGCAGATCAGCACGAA	0.095591925
FM_225-CITE7	0.09559197
FM_021-CGTCCATGTCCCGACA	0.09559208
FM_239-TAACGACCATGGGTTT	0.09559209
FM_225-CITE7	0.095592126
FM_021-CCTCTGAGTGTCCTCT	0.09559224
FM_048-AATCCAGCAGCTCCGA	0.09559228
FM_188-AGAGCAGCACAACGAG	0.09559231
FM_302-AAGTTCGGTTGTACGT	0.095592566
FM_289-GTGTTAGTCGTCTACC	0.095592774
FM_225-CITE7	0.095593244
FM_280-CTAGACATCATTCTTG	0.09559329
FM_225-CTTCCTTCACTACTTT	0.09559357
FM_225-CITE4	0.0955936
FM_246-GCCAGCACACCGTCTT	0.09559363
FM_188-GGAATCTTCAAGCGTT	0.095593676
FM_021-ACGCAGCCATGGTCAT	0.09559392
FM_225-AGGGTTTCATAGTCAC	0.095594406
FM_225-CITE8	0.09559448
FM_296-CCTAACCGTAACGCGA	0.09559469
FM_225-CITE2	0.09559495
FM_239-TTTACGTCATGACTTG	0.095595315
FM_253-CTACTATAGAACCCGA	0.095595315
FM_298-AGCGCCAAGAGATTCA	0.095595464
FM_212-TTTACGTTCGTTATCT	0.09559565
FM_298-CAGGGCTTCGGTGTAT	0.095596164
FM_225-CITE7	0.09559629
FM_188-CGGGCATGTCCCTCAT	0.09559639
FM_246-TCCGATCGTAGCGAGT	0.09559646
FM_244-ATCCGTCAGATGGCGT	0.095596746
FM_225-CITE6	0.09559697
FM_240-TACTTCATCCTTCTTC	0.09559706
FM_168-TTTGACTAGAGGATGA	0.09559709
FM_065-CGGCTAGAGCCCAGCT	0.09559713
FM_292-CITE5	0.09559738
FM_297-GGGACCTAGTGAATAC	0.095597714
FM_225-CITE4	0.09559803
FM_186-GGAAGTGTCATGAAAG	0.095598064
FM_018-CTCTGGTGTACCGCTG	0.09559808
FM_225-CITE5	0.095598586
FM_300-TGCTCGTGTTACACAC	0.09559864
FM_252-ATTCACTTCGTGCTCT	0.09559882
FM_121-CAAAGAACATGAAGCG	0.09559885
FM_225-CITE7	0.09559916
FM_019-TCAGGATGTGTGACCC	0.095599204
FM_300-GCCATTCGTAAGTTAG	0.095599264
FM_034-GTTCTCGGTGCCTTGG	0.09559954
FM_188-CTCCAACTCTGTCCCA	0.09559955
FM_265-TCCACCACAGCGAACA	0.09560004
FM_297-TACCGGGCAGAAATTG	0.09560032
FM_288-TAAGCACTCCTCACCA	0.09560045
FM_225-CITE2	0.09560049
FM_225-CITE4	0.09560062
FM_290-GGCACGTGTAGCTGTT	0.09560063
FM_225-CITE1	0.095600806
FM_252-TTCCGGTAGTTGCTGT	0.09560085
FM_227-CCCTAACAGGACAAGA	0.09560102
FM_168-TAGGTACTCTGGACTA	0.09560111
FM_302-TATGTTCTCTACACAG	0.095601924
FM_300-AGATCCAGTCAAGTTC	0.095602356
FM_021-GGGCACTGTTCGCGAC	0.095602915
FM_225-CITE1	0.09560312
FM_225-ATTATCCGTATTCCTT	0.09560342
FM_225-CITE5	0.09560344
FM_028-ATCTACTCAGTCCTTC	0.09560347
FM_225-CITE8	0.095603645
FM_300-TCATCCGAGAGGATGA	0.09560377
FM_188-CAACAGTAGATAGGGA	0.09560377
FM_246-TGTAAGCTCACTGAAC	0.095603876
FM_276-AGGGCCTCACGGATCC	0.095604
FM_212-TTGATGGAGCATCAAA	0.09560411
FM_303-CAGCAGCTCGTTGTGA	0.09560419
FM_290-GAACGTTGTATCGCGC	0.0956043
FM_188-GCGTGCACATATGCGT	0.09560439
FM_187-AAGAACAAGTATTCCG	0.09560443
FM_260-TCCTCTTAGAGAGCCT	0.09560468
FM_225-CITE2	0.095604904
FM_185-CACGTGGAGTGCCGAA	0.09560496
FM_048-CTAGTGATCCTCTAGC	0.09560517
FM_021-CCTCAGTGTCAAACTC	0.0956053
FM_287-CCTCCTCGTGCACAAG	0.0956053
FM_227-TTTACCAGTAGCGCCT	0.09560564
FM_212-CAGTTAGAGCAACAAT	0.09560571
FM_225-CITE8	0.09560579
FM_289-GAGATGGAGTGCTACT	0.095605835
FM_276-TAAGCCAAGGAGGTTC	0.095606245
FM_225-CITE1	0.09560645
FM_229-ACATTTCGTTCAAGGG	0.09560645
FM_293-CAGCCAGGTGGATCAG	0.095606856
FM_225-CITE6	0.0956069
FM_259-CCAATGAGTTCCTTGC	0.09560698
FM_212-GGGCTACAGGTCGTGA	0.095607124
FM_296-TCTGTCGCACTCCGGA	0.095607154
FM_034-AGCTCTCCATCCCACT	0.09560728
FM_225-CITE5	0.095607415
FM_262-GGGATGATCGCCGTGA	0.09560753
FM_225-CITE4	0.095607646
FM_297-TGTAACGTCTAGTCAG	0.09560774
FM_225-CITE3	0.09560781
FM_244-TACGCTCGTGTTGAGG	0.09560794
FM_185-TGTTGGAAGGCCTTGC	0.09560801
FM_191-GTGCTGGCACCGCTGA	0.095608234
FM_048-TTTGGTTCAGTTAACC	0.09560829
FM_302-ACGGAAGTCCTACTGC	0.09560863
FM_150-AACAAGAGTGCTTATG	0.09560866
FM_212-CAGTTAGAGTGCAAAT	0.09560881
FM_292-CITE1	0.09560905
FM_034-TTGACTTCACTAAGTC	0.09560914
FM_300-TTCTTCCTCCGCACGA	0.09560968
FM_280-TTGGTTTGTTAGGGTG	0.09561026
FM_179-TGCATCCTCGTAGGGA	0.09561038
FM_225-CITE4	0.09561046
FM_225-CITE5	0.09561046
FM_239-AGAACAAAGAGGCTGT	0.09561062
FM_287-GATGATCTCACAAGGG	0.09561082
FM_034-ATGTGTGTCATGGTCA	0.09561124
FM_166-TCCACCAAGGACTAAT	0.09561144
FM_243-CITE8	0.09561157
FM_185-CGCCAGACAAGATGGC	0.095611654
FM_239-TTCACCGGTGTAAATG	0.09561172
FM_287-TGTCCCACACAGTCGC	0.09561188
FM_302-CGGTCAGTCGCAGAGA	0.09561199
FM_280-CTCAGTCAGCGGACAT	0.095612034
FM_261-CTCATGCAGTTGGAAT	0.095612064
FM_294-CTGGCAGCATGAATCC	0.09561207
FM_187-CTGCGAGCAGCGTGCT	0.09561211
FM_225-CITE2	0.09561218
FM_244-GCCATGGAGTCTTCCC	0.0956123
FM_246-GGAGAACGTGTATCCA	0.095612936
FM_292-TGCATCCAGCTTTGTG	0.09561302
FM_212-GTCGTAAGTACTCAAC	0.09561302
FM_149-TAGGTACCACACCTGG	0.09561307
FM_239-TTGGATGGTTTAGTCG	0.09561308
FM_296-TTGTTGTGTTGTGCAT	0.09561354
FM_055-ACGAGCCCATTCTTAC	0.09561354
FM_196-ACAGAAACACTATGTG	0.09561384
FM_018-GTCACGGAGCGCTTAT	0.09561393
FM_190-GATGTTGGTTCAATCG	0.09561426
FM_246-TGTTCCGAGTCGAAGC	0.09561428
FM_034-CAGGTGCAGCCACTAT	0.095614344
FM_243-ATCCATTTCTCGACCT	0.095614456
FM_225-CITE1	0.095614746
FM_262-ATAGACCTCTAAGAAG	0.095614776
FM_292-CITE6	0.0956148
FM_296-GTTGTAGGTGTAACGG	0.09561482
FM_239-ATGGGTTCACTACGGC	0.09561498
FM_225-CITE1	0.09561549
FM_172-TGCTCCAGTACTCGAT	0.09561557
FM_225-CITE2	0.095615864
FM_188-GACTGATTCCCAACTC	0.0956159
FM_296-TGAGGGACAATTTCCT	0.09561591
FM_294-AAATGGATCAGCGCAC	0.09561622
FM_225-CITE2	0.09561638
FM_225-CITE7	0.09561646
FM_287-AAAGGATCATCTTTCA	0.095616475
FM_297-CATTCCGGTTGAGTCT	0.09561653
FM_226-TGTACAGAGGACGCTA	0.09561659
FM_191-TGAGGTTCACTTCAGA	0.09561679
FM_243-CITE6	0.09561699
FM_225-CITE2	0.095617026
FM_243-CITE5	0.09561727
FM_225-CITE4	0.09561745
FM_185-CGCCAGAAGAGTAACT	0.09561761
FM_298-AAAGTGACACCACTGG	0.095617786
FM_239-CCAATTTGTTTGGAAA	0.09561785
FM_296-GTGGCGTTCTCTCGAC	0.0956179
FM_225-CITE5	0.09561795
FM_065-ATCCGAAGTAAACACA	0.095618024
FM_292-CITE5	0.09561806
FM_034-TTCGGTCCAAAGGAAG	0.09561818
FM_285-TGGATGTGTGAAGCGT	0.095618285
FM_031-GGACAGATCGGCCGAT	0.09561829
FM_297-ACTTCCGGTTTCACTT	0.095618784
FM_187-GGAGAACTCGTAATGC	0.095618784
FM_280-GATCGTATCGTCGACG	0.095618844
FM_296-TATTGGGCATGCAGGA	0.09561888
FM_300-CTATCCGAGTGTTCCA	0.09561896
FM_302-GGTTAACCATGTCTAG	0.09561926
FM_225-TTGCTGCTCACACGAT	0.09561939
FM_225-CITE8	0.09561967
FM_237-TACGGTACAAGAAACT	0.09561976
FM_296-GGGAGTAAGTCTCCTC	0.09562051
FM_048-CGTTGGGGTCCCGACA	0.09562056
FM_239-GTAACCACAGATTCGT	0.09562083
FM_243-CITE1	0.09562085
FM_252-ATAGGCTTCATGAGTC	0.09562092
FM_031-TCGCGTTTCAATCACG	0.09562097
FM_225-CITE6	0.095621
FM_225-CITE2	0.095621064
FM_225-CITE3	0.09562125
FM_186-ATACTTCAGATGGTCG	0.09562126
FM_225-CITE4	0.09562167
FM_225-ACTATGGCACGTAACT	0.09562177
FM_296-ACTTAGGGTGGGCTTC	0.09562193
FM_280-GGTGAAGGTTGTGCCG	0.095622696
FM_303-TTTGATCCACAAAGTA	0.09562298
FM_188-ACCGTTCCACAAATGA	0.09562309
FM_028-CTCGGGAGTCAGCTAT	0.095623195
FM_244-TCTACATCAGCGACCT	0.09562322
FM_246-CGCCAGAGTCGTGCCA	0.095623344
FM_188-TCAGGGCGTACAAACA	0.09562337
FM_303-ATTCACTAGCTTTCTT	0.095623456
FM_239-GAGGCAAAGAAAGCGA	0.09562351
FM_021-AGCATACCATGCCACG	0.09562368
FM_225-GATTTCTAGTGCAACG	0.09562411
FM_212-TAGGTTGCATAGTCAC	0.09562423
FM_150-GGTGAAGTCTCGTGGG	0.09562443
FM_280-GATGCTAGTTGCACGC	0.095624454
FM_150-GGCAGTCGTGGCCACT	0.09562446
FM_188-AACCTTTGTACTAAGA	0.09562466
FM_225-CITE3	0.09562477
FM_208-CCTCATGAGAGATTCA	0.095624834
FM_239-TGTCCACGTTGCGTAT	0.09562499
FM_150-GTTGTCCTCGTCTCAC	0.09562502
FM_265-CGTGAATTCTCAATCT	0.09562515
FM_300-GTCCACTAGGAACATT	0.095625356
FM_028-GACCAATTCAGGCGAA	0.09562539
FM_298-CACTGGGTCTAACGCA	0.09562548
FM_225-CITE7	0.09562556
FM_028-GTCACGGGTGCTTCTC	0.09562587
FM_028-CTGTTTAAGTTACCCA	0.095626116
FM_243-CITE3	0.09562617
FM_277-TGCAGTATCGAGTCTA	0.09562645
FM_225-CITE8	0.095626526
FM_065-GTGCGGTCAGGTTTCA	0.09562688
FM_188-GAACGTTAGGGTCAAC	0.09562706
FM_292-CACAGGCGTACCGGAA	0.095627114
FM_225-CITE5	0.095627174
FM_191-GTAGGTTCATCTGTTT	0.09562725
FM_227-AGGTTACTCATGAGTC	0.09562743
FM_019-ATGTGTGTCAACGAAA	0.09562748
FM_243-CITE7	0.09562761
FM_188-TGTGAGTAGTGGACTG	0.0956285
FM_186-CGGAACCGTAGGGAGG	0.09562854
FM_227-CGAATTGTCGCAATGT	0.095628604
FM_212-GTCTAGATCTCATAGG	0.09562861
FM_225-GTGTTCCCACTGGATT	0.09562866
FM_292-CITE5	0.09562869
FM_239-GTGGTTACAACTGCTA	0.09562894
FM_284-GCACGTGGTCGTTTCC	0.09562895
FM_225-CITE3	0.09562901
FM_225-CITE5	0.0956297
FM_252-GGTAGAGTCCATACTT	0.09562985
FM_225-TTACCGCAGTCTAGAA	0.0956299
FM_225-CITE3	0.09562996
FM_239-CATAGACTCAACCTTT	0.09563001
FM_225-CITE5	0.09563045
FM_289-ATCTTCACATCAGCTA	0.09563049
FM_166-ATGACCAGTGCTTATG	0.095630676
FM_243-GAGGCAATCCGCAAAT	0.09563072
FM_225-CITE2	0.095630884
FM_225-CITE2	0.09563096
FM_225-CITE4	0.095630966
FM_239-ATGATCGGTGCGTTTA	0.09563119
FM_225-CITE7	0.09563125
FM_227-ATTATCCCAACAACAA	0.09563127
FM_225-CITE6	0.09563142
FM_191-TTTACGTCACAACCGC	0.0956315
FM_246-GGTTGTAAGAAGTCTA	0.09563199
FM_188-TCACTCGGTGAGTGAC	0.09563204
FM_290-TGCGACGCATTGTGCA	0.09563212
FM_191-AACAGGGGTTAACAGA	0.09563215
FM_225-CITE7	0.095632225
FM_225-TATTCCATCGTAATGC	0.09563244
FM_239-TGGAACTCAACGACTT	0.09563266
FM_225-CITE3	0.0956328
FM_225-GGATCTACACACACGC	0.09563345
FM_225-CITE7	0.095633514
FM_225-CITE2	0.09563365
FM_150-TACATTCTCACGGGCT	0.09563365
FM_289-CGTAAGTTCTCAGGCG	0.09563378
FM_298-TTCCGGTTCAGCCCAG	0.0956338
FM_173-GAGTTTGGTCAGATTC	0.09563436
FM_225-CITE2	0.09563449
FM_296-TCACAAGAGCGCCATC	0.095634595
FM_289-GCTGCAGCACATCATG	0.09563465
FM_225-CITE8	0.09563468
FM_166-TAAGCGTGTGACCGAA	0.09563491
FM_227-CTACCCATCCTGCTAC	0.09563524
FM_225-CITE4	0.095635325
FM_261-TCCCAGTGTAGTCCTA	0.095635384
FM_296-GTGTTAGAGTGAGGCT	0.095635496
FM_289-AACGGGAAGACTGGGT	0.09563568
FM_225-CITE2	0.095635734
FM_225-CITE7	0.095636144
FM_185-CATACAGTCGTGTTCC	0.095636204
FM_281-TCCACGTTCGCTAAAC	0.0956363
FM_225-CITE3	0.095636494
FM_225-CITE6	0.09563652
FM_225-CITE7	0.09563661
FM_302-TGGATCATCCTCAGAA	0.09563671
FM_239-GAGTGAGAGGGTGAGG	0.095637046
FM_252-ACCCTTGTCCACACAA	0.0956372
FM_285-ATTTCACGTCGGTACC	0.09563731
FM_280-TTAGGCAGTCGTTTCC	0.09563732
FM_225-CITE1	0.09563736
FM_028-CAGCATACAGTTCCCT	0.09563736
FM_065-TAAGAGAGTCCAGTTA	0.0956375
FM_252-GTGTTAGCATTCGATG	0.095637605
FM_040-CAGCCGACAGTTCCCT	0.095637925
FM_225-CITE5	0.09563812
FM_225-CITE7	0.09563822
FM_225-CITE2	0.09563835
FM_225-CITE5	0.09563857
FM_225-CITE8	0.09563917
FM_225-CITE3	0.09563924
FM_296-GTGGCGTTCACAAGAA	0.09563966
FM_225-ATTATCCAGCCTGTGC	0.09563976
FM_284-ATAGAGAGTACCTAGT	0.09563985
FM_244-CGTGTCTTCATTCATC	0.09563997
FM_018-TATCAGGGTCTCCCTA	0.09563999
FM_300-CCTATCGAGTGGCAGT	0.09564008
FM_297-ACAACCATCAAATGAG	0.095640495
FM_252-GATAGCTTCAAAGCCT	0.09564073
FM_019-TTAGGCAAGGACCACA	0.09564078
FM_298-GCCAGGTTCATGCCGG	0.095640816
FM_292-CITE3	0.095641054
FM_180-CATCCCATCCAGCACG	0.095641136
FM_237-TGAACGTCACGGTAGA	0.09564145
FM_253-TTGCCTGGTGTAACGG	0.09564147
FM_297-GTTGCGGCACGCTGCA	0.0956415
FM_173-GGTGGCTTCAAGAAAC	0.0956417
FM_230-TACCTCGCAATGAAAC	0.09564204
FM_296-CAATCGAGTTAAACCC	0.09564207
FM_262-CAGCAATTCGCGTGCA	0.09564226
FM_048-ACTATCTCAACTTGAC	0.09564227
FM_225-CITE4	0.09564238
FM_180-GTTAGACAGAGTGAAG	0.09564243
FM_298-GGAACCCTCCGGCAGT	0.09564245
FM_021-ACATACGGTGCAGTAG	0.095642716
FM_252-ATTGGGTCACAGCTGC	0.09564279
FM_227-AGACACTCAAGAAACT	0.095642895
FM_048-CGTTGGGGTCGGCATC	0.09564299
FM_300-GTTTACTAGAAGTGTT	0.095643274
FM_021-GAGTCCGGTCGAGATG	0.09564332
FM_225-CITE1	0.09564333
FM_048-CTGATCCGTTGTCGCG	0.09564337
FM_150-TAGGTACCAAGTTCGT	0.09564363
FM_280-AGGGTGAAGCGTTACT	0.09564395
FM_227-CGCGTGACAACACTAC	0.09564404
FM_239-AGTAGTCGTCGCTTGG	0.09564428
FM_244-AACTTCTAGGCTCTCG	0.0956445
FM_225-CITE7	0.09564462
FM_208-ATCTTCAGTTGTTGAC	0.095644824
FM_187-CCCATTGTCGTGTTCC	0.09564483
FM_225-CITE7	0.09564488
FM_261-GTCATCCAGATTAGCA	0.0956449
FM_300-TGTCCCAAGGGTAATT	0.09564514
FM_188-TCCGAAACAAAGTATG	0.09564521
FM_244-GGATCTATCGACACCG	0.09564529
FM_034-CTAATGGTCCTATTCA	0.095646046
FM_212-TCTTTGACATAACGGG	0.09564626
FM_302-CTGTGGGAGTCATCCA	0.09564645
FM_225-CITE6	0.09564647
FM_212-GGAATCTAGTAGGTTA	0.09564652
FM_293-CATTCTAAGACCAGAC	0.09564658
FM_218-TCTTAGTCATACAGGG	0.09564691
FM_300-CCCATTGTCCTTGACC	0.09564697
FM_300-GCATCTCAGCAACAAT	0.095647015
FM_244-AGACCCGAGTGTACAA	0.09564738
FM_292-CITE3	0.095647596
FM_261-CATGCCTTCTCATGCC	0.09564767
FM_243-CITE2	0.095647946
FM_225-CCACAAAGTTGGTGTT	0.09564803
FM_225-CITE5	0.09564807
FM_227-TACTGCCGTCACTTAG	0.095648125
FM_177-GTGTTAGCAATAAGGT	0.095648214
FM_237-GACTGATAGCGACAGT	0.09564839
FM_246-GAGAAATTCTTCGATT	0.09564899
FM_300-CATAGACGTTGGCCTG	0.09564903
FM_191-GGAGGTATCCTAGAGT	0.09564908
FM_292-CITE5	0.09564914
FM_225-CITE1	0.09564952
FM_225-CITE1	0.09564968
FM_297-TCACGGGGTCTTAGTG	0.09564983
FM_225-CITE6	0.09564983
FM_239-CAGGCCATCTCCGCAT	0.09565024
FM_243-CITE2	0.09565045
FM_225-CITE1	0.09565046
FM_296-TGGGATTGTGTACATC	0.09565058
FM_225-CITE3	0.09565059
FM_296-CTGATCCTCTTCCGTG	0.09565061
FM_225-CITE2	0.09565069
FM_302-GCCAGTGCAAGGCCTC	0.09565071
FM_191-GGTGTTATCGCAGAGA	0.095650926
FM_225-CITE7	0.09565097
FM_292-CITE1	0.095651075
FM_225-CITE5	0.0956511
FM_225-CITE2	0.09565135
FM_187-GACTTCCAGATAACGT	0.09565169
FM_262-TCCTTCTCAGACAAGC	0.09565175
FM_225-CITE2	0.09565177
FM_239-GTAGGAGGTATCCCTC	0.09565193
FM_048-GGGTCTGTCTTCCTTC	0.09565224
FM_225-CITE1	0.09565247
FM_048-TCTCATATCTCGTATT	0.09565265
FM_276-CTACCCATCTCCAATT	0.09565269
FM_225-CITE7	0.095652744
FM_188-ATTGGGTCAGAGGCAT	0.095652826
FM_225-AAAGGATGTCAGCTTA	0.0956529
FM_179-ACGGGTCGTAATCAGA	0.09565301
FM_243-CITE2	0.09565309
FM_225-CITE4	0.095653415
FM_280-AGTGATCAGGACAGCT	0.0956538
FM_225-CITE5	0.09565386
FM_028-TCAGGATGTCTTCAAG	0.095653884
FM_225-CITE7	0.095654204
FM_280-TCTACATCAGAAACCG	0.095654294
FM_180-GAGTTGTGTCAATGGG	0.09565435
FM_243-AATCGACTCTTCGATT	0.09565464
FM_239-TTGTTTGGTATGGAGC	0.09565477
FM_239-GTGCAGCGTCGCGGTT	0.09565482
FM_298-CCCTAACCAAAGGAGA	0.095655054
FM_260-GCAGTTAAGGCGTTGA	0.095655076
FM_048-CAGTAACAGTGTTTGC	0.09565534
FM_298-TCATGAGTCCAACTGA	0.095655486
FM_225-CITE8	0.09565551
FM_298-ATTACTCCACGGCCAT	0.09565554
FM_180-GACCCAGCAGATTCGT	0.09565577
FM_227-TCGACGGTCTAGATCG	0.09565578
FM_188-GTGGCGTTCAATGTCG	0.09565581
FM_289-CTTCCGAAGGGACAGG	0.09565588
FM_225-GTAGATCCAAATCGTC	0.09565602
FM_253-CGAGGAAAGCAGTCTT	0.09565613
FM_225-CITE3	0.09565616
FM_276-TGGGTTACAAGGTCAG	0.09565619
FM_048-CGCGTTTGTCCAAGTT	0.0956566
FM_297-CTTGAGATCGCTAAAC	0.09565662
FM_297-TGACCCTCATAACTCG	0.095656864
FM_021-CGTTAGATCATGCTCC	0.0956569
FM_188-GCCTGTTCACTCCTGT	0.09565701
FM_225-CITE7	0.09565701
FM_252-GGGACCTCAAGAATAC	0.09565733
FM_187-TCAGTGAGTCTAGTGT	0.09565734
FM_225-CITE4	0.095657416
FM_225-CITE3	0.0956578
FM_225-TTCTAGTGTAGCTTTG	0.09565789
FM_179-ATCCATTGTGAACCGA	0.09565794
FM_239-ACACGCGTCTAGGAAA	0.095658116
FM_292-CITE5	0.09565819
FM_225-CITE8	0.09565835
FM_225-CITE6	0.09565845
FM_150-GCCATGGTCATGTCTT	0.09565853
FM_225-CITE2	0.09565872
FM_150-GAAATGACACTCGATA	0.09565886
FM_150-GGGTCACAGGGAGTGG	0.0956592
FM_261-TAATCTCCACTTCAGA	0.095659465
FM_246-TAACACGGTACAGTCT	0.09565954
FM_186-TTAGGGTCATAACCCA	0.09565957
FM_225-CITE3	0.0956597
FM_280-ATGGGTTTCTCGAACA	0.09565985
FM_028-ATTTCTGCAGCTGCAC	0.095659874
FM_290-CATTCCGAGAGCCGAT	0.09565988
FM_237-CCTCTCCTCGTGCACG	0.09565996
FM_225-CITE5	0.09566032
FM_028-TGGCTGGTCAGAAATG	0.095660515
FM_166-TTGATGGTCCGTACGG	0.095660575
FM_300-CCTCCAAGTGTTGCCG	0.09566067
FM_225-CITE3	0.09566083
FM_225-CITE2	0.09566093
FM_300-TTATTGCGTAGTCTTG	0.09566094
FM_300-GAAGGGTTCCATCGTC	0.095661186
FM_225-CITE2	0.09566143
FM_065-TAGACCAGTCTCAACA	0.095661536
FM_292-CITE7	0.09566157
FM_225-TCTCTGGCACTAGGTT	0.09566168
FM_225-CITE7	0.095661715
FM_247-GTGCTGGTCTCAGGCG	0.09566173
FM_234-AAAGTCCGTGGGCTTC	0.0956618
FM_296-AGCCAGCTCCTTCACG	0.09566194
FM_281-GTCGTAATCTGCGGCA	0.09566197
FM_225-CITE1	0.09566208
FM_225-CITE8	0.09566263
FM_298-CAACCAAAGCTAGTTC	0.09566269
FM_048-GCTTCCATCACATGCA	0.0956629
FM_302-TCGAACAAGAGCAGTC	0.09566295
FM_296-CGGACACAGTAAGAGG	0.09566302
FM_283-GTCAAACCATCAGCGC	0.09566336
FM_225-CITE4	0.09566341
FM_296-GGGTAGAGTGTTGCCG	0.095663674
FM_225-CITE3	0.095663756
FM_276-TCACATTAGGCACTCC	0.09566377
FM_188-TCGGTCTAGGCTTCCG	0.09566398
FM_239-TGTTCATCATGCGGTC	0.09566399
FM_225-CITE8	0.09566408
FM_225-CITE2	0.095664114
FM_212-GGGAGTAGTGTAAATG	0.09566429
FM_292-CITE4	0.09566452
FM_225-CITE1	0.09566453
FM_302-CACAACAAGCGAAACC	0.09566453
FM_208-CTACCCAGTATTGCCA	0.09566458
FM_040-CATTCGCTCATCGGAT	0.09566468
FM_225-AGGAGGTAGCTAGAGC	0.09566469
FM_225-CITE3	0.09566473
FM_028-GTGTGCGGTGAGTGAC	0.09566489
FM_297-CATCGCTCAGAATTCC	0.09566491
FM_298-GGGCTACTCTCTAAGG	0.09566537
FM_225-CITE1	0.09566538
FM_179-ACCTGAACAACTGGTT	0.09566555
FM_150-GCACGGTGTCGAACGA	0.09566579
FM_297-CGTGCTTGTGCGGATA	0.09566596
FM_225-CITE6	0.09566597
FM_187-CGGTCAGAGGGTCTTT	0.09566607
FM_019-CGATGTAGTGTTCTTT	0.09566615
FM_040-GACACGCAGTAGGTGC	0.09566618
FM_227-AAATGGACAAACTAAG	0.09566623
FM_034-AGTTGGTTCTGCTGCT	0.09566623
FM_227-TTTCAGTGTACCGTCG	0.095666416
FM_275-TACCGGGAGAATAACC	0.09566645
FM_225-CITE3	0.09566688
FM_225-CITE5	0.09566692
FM_232-GAGATGGTCCGTGTGG	0.09566697
FM_225-GTGACGCGTCAACACT	0.09566706
FM_244-CCCTGATAGTACGTCT	0.095667206
FM_225-CITE4	0.09566723
FM_187-TCAGCAAAGAAGGGAT	0.0956675
FM_225-CITE4	0.095667526
FM_239-TGTTCTATCCAACCGG	0.095667616
FM_225-CITE5	0.09566768
FM_297-AAGATAGAGGTGGGTT	0.09566776
FM_292-CITE5	0.09566801
FM_225-CITE6	0.09566824
FM_225-CITE7	0.095668375
FM_280-ATTTACCAGAGCCGAT	0.0956684
FM_021-CAAGTTGCAGCTATTG	0.095668495
FM_239-CATTGAGCATCGTCCT	0.095668495
FM_225-CITE2	0.09566858
FM_185-CTCATGCGTGATGTAA	0.0956686
FM_188-CATGAGTTCGGTTGTA	0.09566867
FM_261-TTGAACGCAGCTCGGT	0.09566888
FM_252-TATGTTCAGATAGTGT	0.09566892
FM_040-TGGCTGGGTCGCTTCT	0.09566924
FM_187-CTTCCTTAGTCCGCCA	0.095669374
FM_298-ACTGCAAGTACGGCAA	0.09566953
FM_191-GTCGTAACACTGGCGT	0.095669635
FM_225-CITE1	0.09566974
FM_186-GCATTAGTCATAGACC	0.095669836
FM_292-CITE7	0.095670015
FM_295-AGTCTCCGTGACTCTA	0.09567008
FM_296-AATGAAGGTACCAATC	0.095670104
FM_292-CITE7	0.09567041
FM_261-ACCTACCGTGACGTCC	0.095670715
FM_065-TTGGAACCATCACGAT	0.09567077
FM_034-GTACTTTCATATACCG	0.09567086
FM_298-CAACGATTCATCGTAG	0.095670976
FM_292-CITE6	0.09567101
FM_225-CITE3	0.095671184
FM_292-CITE8	0.09567141
FM_191-TAACACGAGCGATGAC	0.09567141
FM_208-CTCCTTTAGCTAGCCC	0.09567163
FM_028-GATGAAATCTTTAGGG	0.09567167
FM_187-TGCGATACAATTCTCT	0.09567175
FM_239-TTCTAGTTCCCTTCCC	0.095671855
FM_280-TAGACCACAGGCACAA	0.09567188
FM_034-ACACCGGCACAAGCCC	0.095672004
FM_225-CITE2	0.095672034
FM_243-CATTGCCTCTGATTCT	0.09567204
FM_150-CATAAGCCATCATTGG	0.095672354
FM_179-CGCATGGGTCCGATCG	0.09567239
FM_237-TCCATCGTCCTATTGT	0.09567263
FM_298-GAGCTGCAGAGCCCAA	0.09567276
FM_280-AAAGTGAAGATTGTGA	0.095672786
FM_262-AAAGTGATCACGGAGA	0.09567281
FM_225-CITE6	0.09567296
FM_225-CITE2	0.09567296
FM_262-GAAGGGTGTCACCGAC	0.095672995
FM_297-CTTTCGGAGTGCACCC	0.0956732
FM_225-CITE2	0.09567359
FM_019-TGAGCATAGCTACCTA	0.09567366
FM_166-GAGTCATGTGGATGAC	0.09567366
FM_237-TTCATGTAGCGAGGAG	0.09567369
FM_243-CCTGTTGCAATTAGGA	0.09567373
FM_188-CGGCAGTGTGCAATGG	0.09567375
FM_172-CAATTTCGTCAGGAGT	0.09567397
FM_179-GACGCTGAGGATCACG	0.09567407
FM_180-GTGTCCTTCCGTGTCT	0.09567417
FM_188-TTGGGATGTGAGATCG	0.09567429
FM_225-CITE3	0.09567449
FM_225-CITE1	0.095674574
FM_225-CITE5	0.095674574
FM_227-CGCCATTAGAAACTAC	0.09567496
FM_188-TGCAGGCGTAACCCTA	0.09567498
FM_225-CITE3	0.09567513
FM_191-AGTCTCCCAGAACATA	0.095675215
FM_212-CTATAGGCAAATGATG	0.09567537
FM_289-TCAGGGCAGTTGCGAG	0.095675424
FM_225-CACACAAAGCATGGGT	0.09567558
FM_227-CCTCATGAGTGGGAAA	0.095675685
FM_034-TCCCGATGTCTTCGTC	0.095675774
FM_188-GAGCTGCAGCGATGAC	0.09567585
FM_187-AGGTCATGTGGCGCTT	0.09567606
FM_166-ATCGTAGGTGAACTAA	0.095676124
FM_298-GATAGAATCAAGAAAC	0.09567622
FM_225-CCACAAACAGGTCAGA	0.09567635
FM_274-TGATTCTAGAAGAACG	0.095676355
FM_293-TCTGTCGAGCCTATTG	0.09567638
FM_294-ATCGATGAGTTGGCGA	0.0956764
FM_246-ACTTTGTGTGATCGTT	0.09567641
FM_223-TGTTTGTAGTTCCGTA	0.09567661
FM_225-CITE6	0.09567676
FM_150-AACGAAAGTAGATCGG	0.09567679
FM_244-TCCACGTTCTCGTGGG	0.095677175
FM_253-TACCCGTAGCTGACAG	0.0956772
FM_065-TTGTAGGCAGGACGTA	0.0956772
FM_225-CITE8	0.095677435
FM_225-CITE3	0.095677696
FM_188-ATCTTCATCAAGTCGT	0.09567815
FM_243-CITE5	0.09567828
FM_225-CITE1	0.09567838
FM_225-CITE2	0.09567862
FM_225-CITE1	0.09567865
FM_225-CITE3	0.09567898
FM_188-TAGACTGTCTCCCAAC	0.09567905
FM_225-GTGCAGCAGCCTCTCT	0.095679134
FM_296-TGACTCCAGGCAGCTA	0.09567934
FM_225-CITE5	0.09567942
FM_180-GAAACCTAGCACGTCC	0.09567948
FM_287-GAGTTTGAGAGAGTTT	0.095679566
FM_018-TAGTTGGAGAGAACAG	0.095679596
FM_021-TATGCCCCAATGCCAT	0.095679596
FM_225-CITE3	0.09567979
FM_262-GATTCGATCCTACTGC	0.09567984
FM_225-CITE5	0.09568001
FM_225-CITE7	0.09568001
FM_225-GGGACTCGTGGAAATT	0.09568029
FM_019-CTGGTCTCAGTCTTCC	0.09568039
FM_282-AACCAACTCCTTCGAC	0.095680505
FM_019-CATCAGAGTAACGTTC	0.09568051
FM_302-CCACTTGTCACCTGTC	0.09568061
FM_188-AGACACTTCGCCTCTA	0.09568084
FM_225-CITE5	0.09568087
FM_225-CITE1	0.09568099
FM_239-GAAGTAACAAGCGCAA	0.09568107
FM_028-CCTAGCTGTAGCGATG	0.095681146
FM_239-CTACCTGCAAGGTTGG	0.095681235
FM_021-GCATGTATCTTCAACT	0.09568127
FM_225-CITE2	0.09568128
FM_225-CITE1	0.09568136
FM_191-CCCTCTCAGCACACCC	0.09568169
FM_277-CCTTGTGAGCGACTTT	0.09568195
FM_021-ACACCAATCAACGGCC	0.09568218
FM_019-GTAACTGAGCTTATCG	0.09568244
FM_260-TCGCACTTCTTGCAGA	0.09568259
FM_149-GAAACCTGTCGTGTTA	0.09568308
FM_225-CITE5	0.09568322
FM_239-TGGGAAGCAACATCGT	0.09568378
FM_225-CITE5	0.09568386
FM_180-AAAGGGCTCGACGTCG	0.095683865
FM_302-AGGTTACGTTACAGCT	0.095684014
FM_150-GAGCCTGAGTTAACAG	0.095684275
FM_028-GCATGCGCACAGACAG	0.09568438
FM_247-GAGTGAGTCTTGGGCG	0.09568458
FM_302-GCAGCCAGTGAAGCTG	0.09568459
FM_028-CCGTGGAAGCGATATA	0.09568462
FM_225-CITE1	0.09568495
FM_227-TCGTGCTTCGAGTTGT	0.09568544
FM_021-ACACCGGCACCATGTA	0.095685646
FM_191-GAAGGACAGGTCTACT	0.09568575
FM_285-GGTCTGGCAGACGCTC	0.09568589
FM_244-CACGTGGGTAACACCT	0.09568626
FM_225-CITE5	0.09568654
FM_191-TCCTGCACACGACCTG	0.095686965
FM_275-AGGTGTTTCGAACGCC	0.09568707
FM_261-CTCCGATGTTCCCACT	0.09568727
FM_040-CAGGTGCTCGTAGATC	0.09568744
FM_260-AGTGATCCAGGTGACA	0.09568751
FM_187-CCTATCGTCGTTGTGA	0.095687576
FM_246-GTTGTGATCTTGGCTC	0.09568761
FM_252-GCCAACGCAATCGAAA	0.09568763
FM_244-TACGTCCTCGAGCTGC	0.095687635
FM_300-TTACTGTAGTGGTTAA	0.095687635
FM_021-GAAATGAGTCTAAACC	0.095687725
FM_302-AGTGACTAGACTACCT	0.09568786
FM_300-TCGATTTAGCAAGGAA	0.095687985
FM_262-TGAGACTTCTGTACAG	0.095688045
FM_187-TTCCAATGTGCCTATA	0.09568823
FM_297-CAACAGTGTGCCCGTA	0.09568839
FM_225-AGAGAGCAGCACTAAA	0.095688455
FM_225-GGGTCACTCCTCTCTT	0.095688485
FM_225-CITE1	0.095688865
FM_300-CTAGGTAGTCATCGCG	0.095688894
FM_150-CTACCCAGTCCTACAA	0.09568905
FM_225-CITE3	0.09568908
FM_191-CCGTAGGGTGCGAGTA	0.09568911
FM_225-CGATGGCAGGTTGGAC	0.0956892
FM_287-GGCTTGGAGCCAAGCA	0.09568954
FM_227-TGTTACTAGGCACTAG	0.0956899
FM_225-CITE1	0.09568992
FM_236-CTTGAGACAGAGCCCT	0.09569003
FM_191-TCGTGCTTCTTTCCGG	0.09569024
FM_225-CITE8	0.09569049
FM_296-ACCACAAAGAGCAGTC	0.09569052
FM_150-CATCCACAGAGATGCC	0.095690675
FM_186-CAACAACTCGAAGCCC	0.09569078
FM_065-GGGACCTTCCACTCCA	0.09569091
FM_216-AAGAACAGTTATAGCC	0.09569106
FM_175-AACCTGAGTGTATCCA	0.09569152
FM_231-CAGCGTGAGGAGCTGT	0.095691584
FM_298-CAGTTAGAGGAACTCG	0.095691666
FM_021-GATTCAGTCATTATCC	0.0956917
FM_280-CCGGTGAAGACCAACG	0.09569173
FM_225-CITE1	0.09569228
FM_246-CTATCTATCATTACGG	0.09569235
FM_225-CITE3	0.09569344
FM_302-TGATGCACAACCAGAG	0.095693484
FM_240-AAACGCTTCTGCGTCT	0.095693566
FM_166-TTGAGTGAGCTAGCCC	0.09569368
FM_239-TGTTACTAGGATTTAG	0.0956937
FM_302-TAGGTACAGACAGTCG	0.095693715
FM_298-TGGTTAGCACTGAGTT	0.095693804
FM_252-AGTGACTAGACATCCT	0.09569414
FM_187-GCACGTGGTCACAGTT	0.09569439
FM_225-TCAATCTCAGGTTACT	0.095694415
FM_225-CITE1	0.09569456
FM_179-AGCTACACACGAAGAC	0.095694825
FM_225-CITE2	0.09569491
FM_225-CITE2	0.09569506
FM_187-ACCCTCAAGATGTAGT	0.095695145
FM_237-CAAGAGGGTTGCGGAA	0.09569516
FM_300-TCTAACTTCAAATGCC	0.0956952
FM_225-CITE4	0.09569547
FM_276-CCATCACAGATGCTAA	0.09569551
FM_298-ATCCGTCCATGTACGT	0.09569565
FM_225-CITE7	0.095695786
FM_227-TACGCTCTCGGACCAC	0.095696
FM_040-TGACAACTCGTAGGTT	0.095696196
FM_028-GCTTGAATCCATTCTA	0.095696375
FM_280-GGTAACTGTAGTGCGA	0.095696405
FM_225-CITE1	0.09569643
FM_239-TTACCATAGTGTAGTA	0.095696434
FM_225-CITE1	0.095696606
FM_239-TGTGGCGTCTGGTCAA	0.095696926
FM_150-AGTCTCCTCTGCTAGA	0.095696926
FM_227-TATATCCGTTGTGTTG	0.09569739
FM_180-TTGGGCGTCATTCCTA	0.09569745
FM_028-GTCATTTGTTACCGAT	0.095697656
FM_225-CITE6	0.095697716
FM_225-CITE2	0.095697805
FM_225-CITE3	0.09569783
FM_225-CITE8	0.09569798
FM_239-TACCTGCGTAGCTGCC	0.09569808
FM_019-GACGTTATCTCTTATG	0.09569822
FM_227-TCTGTCGTCCCGAGGT	0.09569838
FM_199-ATTCTTGGTATATGGA	0.095698506
FM_244-GGGAAGTGTGGATCGA	0.0956986
FM_280-TTCAATCGTACTCCGG	0.09569863
FM_225-CITE7	0.09569874
FM_246-TCGACGGGTCTGCATA	0.09569876
FM_300-TGGGCGTTCGTGCGAC	0.09569914
FM_246-CCGGACAAGATGTTCC	0.09569935
FM_225-CITE7	0.0956999
FM_225-CTGCCATGTGCCCACA	0.095699936
FM_166-GAGGCAACAACGTATC	0.095700055
FM_169-TATACCTTCCAGGACC	0.09570021
FM_225-GCCATTCAGGGCAGTT	0.09570043
FM_191-CTGCCATTCAAGTGTC	0.09570056
FM_239-AACACACTCATCGTAG	0.0957006
FM_244-TCATTGTCACAGCTTA	0.09570074
FM_018-GTCATTTAGCCTATGT	0.09570092
FM_289-CATGCCTAGTATCTGC	0.09570103
FM_286-GCATCGGTCGGTGTAT	0.09570106
FM_179-TCTCTGGAGCTTTCTT	0.095701165
FM_297-CAGGGCTAGAGTCTGG	0.095701255
FM_225-CITE5	0.09570136
FM_225-CITE8	0.095701925
FM_225-CCGGTAGAGCACCAGA	0.095702454
FM_239-CAATACGAGGTGATAT	0.09570258
FM_290-GCTGCAGGTGCCAAGA	0.09570261
FM_048-CCCAATCTCGCCATAA	0.09570274
FM_225-CITE7	0.095702894
FM_227-GAACGTTCAAGCACCC	0.09570298
FM_261-CGTGTCTCAGCACACC	0.095703036
FM_294-TTGGGATAGTCTAACC	0.095703036
FM_300-TGCTGAAAGATCCCAT	0.09570328
FM_225-CITE8	0.09570363
FM_028-AACCGCGCAAACTGTC	0.09570371
FM_186-ACACAGTAGTGAGCCA	0.09570395
FM_225-CITE5	0.09570403
FM_225-CITE6	0.09570406
FM_239-TCCGGGAGTAGTGTGG	0.09570432
FM_225-CITE1	0.09570454
FM_028-ATGAGGGGTTGTGGAG	0.09570472
FM_227-GCCGATGAGCGTTGTT	0.095704846
FM_261-TGTAAGCAGAGTGACC	0.09570487
FM_166-CTGCGAGCAGTGGGTA	0.0957051
FM_225-CITE5	0.09570515
FM_034-TTATGCTCACGGCCAT	0.09570522
FM_028-TATTACCGTACCGCTG	0.09570566
FM_021-CCACCTACACCTTGTC	0.09570566
FM_300-GTAACACGTTCCTAAG	0.09570573
FM_280-TTATTGCGTTGTGGCC	0.095705956
FM_212-GCCCAGAGTCGTCATA	0.095705986
FM_225-CITE2	0.09570619
FM_225-CITE2	0.09570638
FM_294-TTCAATCGTAAGAACT	0.0957066
FM_227-GGGTTATCATGGCACC	0.095706604
FM_225-CITE7	0.09570674
FM_296-AATGCCACATCGATGT	0.09570692
FM_227-CGAGTTATCGTGTCAA	0.09570728
FM_260-TCAGGGCTCAGACATC	0.09570732
FM_227-CTACCCACAGCTTTCC	0.09570737
FM_225-CITE2	0.09570738
FM_200-AGACTCATCCATGCAA	0.095707476
FM_185-GGGAGTAGTCGGCCTA	0.09570795
FM_239-ACGTAACTCCAATCCC	0.09570806
FM_034-ATAACGCCAATCCAAC	0.09570848
FM_252-CTGTAGATCGAAGGAC	0.09570865
FM_185-GCACATAGTCTTGAAC	0.09570865
FM_188-CCTCATGTCGGAATTC	0.09570867
FM_289-CGTGAATAGCATGCGA	0.0957087
FM_225-CITE1	0.09570874
FM_260-CAGGGCTGTCCGATCG	0.095708854
FM_300-AGAAATGCAACCGTAT	0.09570892
FM_239-GTCACTCAGACCTTTG	0.09570918
FM_021-GTGTGCGGTGACAAAT	0.095709264
FM_243-CITE6	0.0957096
FM_212-CTTCGGTTCGCCCAGA	0.09570966
FM_065-GACGTTACAGTTCCCT	0.09570999
FM_225-CITE1	0.095709994
FM_225-CITE6	0.09571003
FM_191-GTCTTTATCTGGACCG	0.09571007
FM_040-TTTATGCCACCACGTG	0.09571007
FM_244-GCATCGGCATTGACTG	0.09571009
FM_225-CITE7	0.0957101
FM_225-CITE1	0.09571012
FM_225-CITE1	0.09571014
FM_188-ATCCGTCCAGTTACCA	0.09571019
FM_225-CITE7	0.095710255
FM_296-GACCAATAGCGTTCCG	0.09571032
FM_021-TGTGTTTCATAGAAAC	0.095710345
FM_212-ATTCCTAGTGGGCTCT	0.095710374
FM_040-GATCAGTGTCCGTCAG	0.09571076
FM_185-CTCCCAACAAGCCCAC	0.09571077
FM_246-TAACGACCAGGCCCTA	0.095710896
FM_243-CITE3	0.09571091
FM_191-ATGTCTTAGACAGTCG	0.09571094
FM_028-CCCAATCAGGCTCATT	0.09571094
FM_028-TAGTTGGTCTTGCATT	0.095711336
FM_225-CITE5	0.09571174
FM_225-CITE2	0.09571181
FM_225-CITE8	0.09571198
FM_150-ACGGTTAAGCCAAGGT	0.09571221
FM_267-TCGACGGGTAACGATA	0.09571232
FM_225-CITE5	0.09571241
FM_021-CACATAGTCCAGGGCT	0.09571246
FM_191-GTAGCTAGTACAAGCG	0.0957128
FM_185-CCGATCTTCTTGAACG	0.09571299
FM_225-CITE1	0.09571317
FM_225-CITE8	0.09571329
FM_300-CACTGAAGTTAGTTCG	0.09571337
FM_225-CITE4	0.095713556
FM_021-GTACTCCAGCTAGCCC	0.095713645
FM_187-TCTTTGAAGAGCAGTC	0.09571376
FM_150-AGAGCCCTCCTGTTGC	0.09571394
FM_040-GCACATAGTAGGACAC	0.09571409
FM_292-CITE6	0.09571419
FM_034-TCAGATGAGCGTGTCC	0.09571427
FM_292-CITE4	0.09571486
FM_225-CITE1	0.09571544
FM_244-GTTCCGTTCAGAATAG	0.09571544
FM_225-CITE1	0.09571549
FM_261-CATCCCAAGAGGATGA	0.09571608
FM_166-CGCCATTAGAACCGCA	0.09571618
FM_231-GGGAGATTCACTCACC	0.09571629
FM_227-GATGAGGAGCGTGAAC	0.09571637
FM_225-CITE2	0.09571637
FM_225-CITE7	0.09571647
FM_191-CCTATCGTCTTTCGAT	0.09571653
FM_244-GTCACTCAGGTTACCT	0.095716596
FM_227-GGGCCATTCGGAGATG	0.09571797
FM_295-CGGCAGTAGTCAACAA	0.0957183
FM_252-TGGGTTAGTAATGCTC	0.09571831
FM_225-CITE6	0.095718406
FM_281-GTCTACCCAAGCCCAC	0.09571871
FM_225-CITE1	0.095718734
FM_187-CTGAGCGCACAGTGAG	0.09571879
FM_225-TGAGGTTTCGTGGTAT	0.09571946
FM_280-AAAGTGAAGCTGCCTG	0.095719494
FM_227-ACATTTCCAGTGGTGA	0.095719665
FM_225-CITE2	0.095720135
FM_212-GAAGGGTCAACTGCCG	0.09572019
FM_297-AGACACTGTTAGTCGT	0.09572024
FM_264-TGGGAAGTCACCATCC	0.095720306
FM_225-CITE8	0.095720574
FM_280-TGCCGAGCAATTGCTG	0.09572065
FM_252-TCTACATAGAAGTCTA	0.095720656
FM_168-GTCAGCGCATGTACGT	0.09572072
FM_227-TACTGCCAGCCTGCCA	0.095720775
FM_289-CACTGAACAGGCATGA	0.09572096
FM_244-ATACCGAAGCAAGGAA	0.09572108
FM_297-AGTCACAAGGATTCCT	0.09572116
FM_028-AAGGCAGGTGAAAGAG	0.09572143
FM_243-CITE7	0.095721535
FM_227-TGTTCATGTTCGGCTG	0.09572192
FM_191-CCGAACGTCCACTGAA	0.09572194
FM_300-GTCAAACTCAAAGCCT	0.09572194
FM_261-ATCGGATGTCACTCGG	0.09572196
FM_185-TTCTGTAGTTCAAGTC	0.095722064
FM_251-GAGCCTGGTCTTGAAC	0.09572215
FM_246-GCGATCGTCTTCTAAC	0.0957223
FM_239-ACAAAGATCGGCCAAC	0.09572254
FM_298-CATCGTCCACATGAAA	0.09572274
FM_225-TCTATACGTGCCCACA	0.0957228
FM_300-TGCCGAGAGTTTGTCG	0.0957229
FM_225-CITE3	0.095723
FM_071-AGCGGTCCAATCACAC	0.09572303
FM_225-CITE7	0.09572326
FM_225-CITE2	0.0957233
FM_287-GAGTTTGTCGAAATCC	0.09572362
FM_191-TTACCGCCATCCGATA	0.09572372
FM_246-GCCATTCGTTGTGGCC	0.0957239
FM_188-ATCAGGTTCACCGGGT	0.09572395
FM_244-TGCATGAAGGGTCAAC	0.09572421
FM_225-CITE6	0.09572445
FM_227-CTGATCCAGCGCATCC	0.095724516
FM_021-TCCCGATTCAGCATGT	0.095724784
FM_285-GAGTCATGTACCTAGT	0.095724836
FM_297-AGAAGTACATCGGCCA	0.095725134
FM_185-TCGTGGGCACACCAGC	0.09572517
FM_239-GAGGCAAAGCCTCGTG	0.0957252
FM_296-AACAGGGGTTCTTGCC	0.095725745
FM_225-CITE4	0.09572579
FM_021-ACTGCTCGTTTGGGCC	0.09572584
FM_188-GCGGAAAGTGTTCCAA	0.095726065
FM_225-CITE5	0.09572617
FM_302-TGCTGAAAGTACGTCT	0.09572625
FM_262-TGCAGGCAGGAAGAAC	0.09572641
FM_028-CGCGTTTAGACAAAGG	0.09572643
FM_225-CITE3	0.09572644
FM_191-GCTCAAAAGTGCGTCC	0.09572647
FM_302-CATACAGAGCTAGAGC	0.09572672
FM_292-CITE2	0.09572675
FM_225-CITE2	0.09572682
FM_180-ACCTGAAAGCTGCGAA	0.095727086
FM_280-AATCGTGTCTAGTGTG	0.09572719
FM_225-CITE6	0.09572751
FM_191-GGAGATGGTGCAGGAT	0.09572769
FM_225-GTCATTTAGTAGTGCG	0.095728084
FM_225-CITE5	0.095728286
FM_296-TTTCAGTCATTCTCCG	0.09572853
FM_225-CITE5	0.09572876
FM_243-CITE5	0.09572878
FM_239-TTGTGGACACCATAAC	0.095728785
FM_225-CITE1	0.09572884
FM_275-GTCACGGGTGCGTTTA	0.09572913
FM_225-CITE8	0.09572931
FM_225-CITE8	0.09572935
FM_150-GTTCCGTCATTATGCG	0.09572936
FM_225-CITE3	0.09572936
FM_296-AGGTTACCAACCGATT	0.09572938
FM_212-TCGGATAAGGTGGGTT	0.09572953
FM_225-CITE8	0.09573002
FM_247-TAGGTACCATGCGGTC	0.09573005
FM_303-CATGAGTTCCGATCGG	0.095730156
FM_225-CITE2	0.09573028
FM_265-CGGCAGTCAGCTGTGC	0.09573036
FM_187-TGGTGATAGTATAGAC	0.095730826
FM_239-TCGGGCAGTTTCCATT	0.09573088
FM_225-ATCTCTAAGCTCCATA	0.095731
FM_249-AGTCATGCACAATCTG	0.095731124
FM_179-ATAGACCCATTGAAAG	0.095731154
FM_149-TACCGGGAGGGCCTCT	0.09573119
FM_225-CITE8	0.09573204
FM_225-GTAGGAGTCGATGCAT	0.09573217
FM_225-CITE7	0.09573219
FM_040-GTCTCGTTCTCTTGAT	0.095732324
FM_225-CITE4	0.095732376
FM_225-CITE7	0.09573242
FM_225-GACTATGGTGGACCTC	0.09573245
FM_225-CITE7	0.09573281
FM_292-CITE5	0.09573297
FM_168-AGTAGTCAGTTCACTG	0.095732994
FM_225-CITE6	0.09573315
FM_292-CITE6	0.09573322
FM_302-ACAGAAAGTCTACGAT	0.095733464
FM_239-TCACTCGCAATGTCAC	0.09573369
FM_277-TCCTTTCTCGCAGATT	0.09573377
FM_048-CGTCACTCAACGCACC	0.09573403
FM_040-TTTCCTCGTTGGTGGA	0.09573422
FM_274-GGTCACGCAACGTTAC	0.09573449
FM_028-CGATGTAGTTCCATGA	0.09573459
FM_225-GAAGAATTCTTAGGAC	0.09573468
FM_021-AGCAGCCGTTCATGGT	0.09573493
FM_225-CITE6	0.095734954
FM_225-ACGGAAGTCGGTCATA	0.095735006
FM_028-CTCTACGTCTGGTGTA	0.09573514
FM_212-TTTCGATAGACTGTTC	0.09573519
FM_292-CITE3	0.09573527
FM_028-CGCGTTTTCATAACCG	0.09573537
FM_300-CTGAGCGCAGTCGCAC	0.0957354
FM_212-GTGTAACGTACGGTTT	0.09573546
FM_028-GTGAAGGGTAAACACA	0.09573565
FM_294-ATCGATGTCTTCGCTG	0.095735654
FM_239-TGTTGGACAGTCTTCC	0.09573568
FM_225-CITE8	0.095735684
FM_021-CAGCTGGGTCCAGTGC	0.0957358
FM_225-CITE8	0.095736034
FM_227-GCCCGAAGTATGGTAA	0.09573629
FM_292-CAACGATTCACCCTCA	0.09573666
FM_284-CTCCCAAAGATTGATG	0.09573669
FM_221-TGTTGAGCAAATCAAG	0.09573676
FM_188-GTTACCCCATAGCACT	0.09573682
FM_225-CITE2	0.09573718
FM_267-CTCAACCGTAGTCTTG	0.09573728
FM_302-TGCACGGCAAGCAATA	0.095737346
FM_191-CACGTTCAGTACGAGC	0.09573745
FM_225-CITE7	0.09573753
FM_225-CITE1	0.09573757
FM_187-GCACGGTCAGACACAG	0.09573777
FM_225-CITE5	0.09573789
FM_208-CCACCATGTCGAGCTC	0.095738396
FM_191-TTGATGGTCAGACTGT	0.09573857
FM_246-AGCTCAATCATTTACC	0.0957388
FM_252-TCATTGTCATAACTCG	0.09573887
FM_184-TACGGTACATGTGCCG	0.095738895
FM_188-GGTGATTGTATGGGAC	0.095739014
FM_225-CITE1	0.095739335
FM_246-TGGGTTATCTGCATAG	0.09573952
FM_227-AGCGCTGGTGTCATCA	0.09573965
FM_246-CGCCAGACAGCCTATA	0.09573973
FM_276-GTCAAGTGTCCAAAGG	0.09573986
FM_246-AGCGATTGTAAGGAGA	0.09573999
FM_239-CAAGGGACACGGCACT	0.095740005
FM_225-CITE8	0.09574022
FM_225-CITE1	0.09574027
FM_262-TCGGGACAGGGCATGT	0.095740914
FM_296-GAGAGGTGTTTCAGAC	0.09574094
FM_191-TGCAGTACAGCGTACC	0.09574097
FM_150-TCCTGCAAGGCTTTCA	0.09574122
FM_065-TGCCAAATCCTGTAGA	0.095741354
FM_227-GACGCTGGTCGAGCAA	0.095741384
FM_244-AGGATCTAGCGGACAT	0.09574172
FM_191-TAGATCGTCCCTTGTG	0.095741816
FM_287-ATTCCATGTTTAGACC	0.09574192
FM_244-GTCGAATTCTTGGAAC	0.09574206
FM_225-CITE7	0.095742226
FM_239-CTATAGGCACATATGC	0.09574252
FM_227-ACCAAACCATGGGATG	0.09574264
FM_225-CITE6	0.09574267
FM_227-TGATGGTTCAAAGAAC	0.09574277
FM_293-AACTTCTTCCCTGGTT	0.095742784
FM_291-TGTTACTAGTAGAATC	0.09574303
FM_225-CITE4	0.09574321
FM_225-CITE4	0.09574353
FM_166-TTGTTCATCATCGCAA	0.095743544
FM_191-CCACGTTCAACCAGAG	0.09574365
FM_243-CITE7	0.095743656
FM_048-TTGCCGTGTTCTGTTT	0.095743805
FM_247-CGTCCATGTTTGAACC	0.095743865
FM_034-GCTCTGTGTGACTCAT	0.095743865
FM_292-CITE3	0.095743895
FM_302-CTATCTACAGCCTACG	0.095744066
FM_276-GGTCACGCATCGAACT	0.09574416
FM_188-GGGTCTGGTGTTTCTT	0.09574419
FM_225-CITE1	0.095744275
FM_200-CGATCGGGTGTGATGG	0.09574433
FM_212-TGTGCGGCAGCTGAGA	0.0957444
FM_225-CITE5	0.09574459
FM_239-GGGCCATCATAGAGGC	0.0957449
FM_040-GTGCATATCGGCCGAT	0.0957451
FM_150-ACTCCCAAGAGAGCGG	0.09574531
FM_293-ACCACAAGTATCGTGT	0.09574544
FM_239-TCTACATAGTGTTGAA	0.09574567
FM_225-TGCGGCAAGGGACTGT	0.095745794
FM_298-TGCAGATTCTGTAAGC	0.095746115
FM_227-GGATCTATCCCGTTGT	0.09574628
FM_296-GTAACACTCTGGAAGG	0.09574633
FM_297-CCTTTGGTCTCTCTAA	0.09574639
FM_150-TGTAAGCTCTTTCCAA	0.09574667
FM_180-CCGGTAGTCGCTGATA	0.09574668
FM_225-CITE4	0.095746726
FM_253-TACATTCAGGGCCCTT	0.09574675
FM_217-GCCAACGAGAAGCGCT	0.09574677
FM_244-AACACACGTACAGAAT	0.095746964
FM_286-CTTAGGACAGCATCTA	0.095747024
FM_225-CITE7	0.0957474
FM_225-CITE8	0.095747724
FM_212-GAGTTTGGTGCGACAA	0.09574773
FM_264-CCATAAGGTGTATTCG	0.09574797
FM_243-CCTTCAGAGTGGATAT	0.09574802
FM_225-CITE1	0.09574833
FM_297-CATGAGTCACAGAAGC	0.095748514
FM_253-GTAGGTTTCAGTCACA	0.095748514
FM_225-CITE7	0.09574874
FM_180-TTTGTTGAGGTAAGTT	0.095748864
FM_253-GTCAGCGGTTGGCTAT	0.09574895
FM_246-GGTCTGGAGTCGAATA	0.095749
FM_028-TGGGCGTAGTGTGGCA	0.09574903
FM_280-TCCGATCCAGAGGCTA	0.09574917
FM_244-TAGGTACGTGATTCTG	0.09574921
FM_225-CITE4	0.09574954
FM_225-CITE5	0.095749825
FM_280-TATACCTCATGTGCTA	0.09574995
FM_225-CITE8	0.09575
FM_225-CITE2	0.09575
FM_300-TGAGCGCTCTTCGGAA	0.09575008
FM_277-TTCACGCAGTGTCATC	0.09575012
FM_028-TCATTTGCACTACAGT	0.09575033
FM_180-CGAAGTTAGATACAGT	0.0957505
FM_225-CITE3	0.09575054
FM_188-ACGTAGTCACTACACA	0.09575062
FM_246-GAACTGTTCGACGTCG	0.09575067
FM_212-ATGGGAGGTTCCACAA	0.09575089
FM_261-GTGTGGCTCTGCGAGC	0.09575106
FM_225-CITE2	0.09575112
FM_294-CAGATCATCCGAGGCT	0.09575122
FM_225-CITE1	0.09575122
FM_225-CITE1	0.0957513
FM_239-CGATGGCTCTCTCTTC	0.095751844
FM_225-CITE7	0.09575187
FM_294-CTGAATGGTGGTCCGT	0.095752
FM_225-CITE3	0.09575212
FM_216-AAGACTCCACTGTGAT	0.095752284
FM_028-TATCTCACAAGCTGGA	0.09575232
FM_040-TCAACGAAGCCTTGAT	0.09575235
FM_246-GAAGGACGTTTGGCTA	0.09575261
FM_225-CITE7	0.095752686
FM_185-TAAGCACAGATCGCTT	0.09575271
FM_275-CACCGTTGTTGGTAGG	0.095752835
FM_225-CITE5	0.09575285
FM_225-CITE6	0.095752925
FM_225-CITE7	0.095752925
FM_225-CITE4	0.09575322
FM_296-GCATCGGTCTAGACAC	0.09575334
FM_166-TACCTGCGTTTCGTTT	0.09575341
FM_225-CITE5	0.09575344
FM_244-CGCGTGAAGGACTAAT	0.095753714
FM_168-CATACAGAGGCCACCT	0.0957538
FM_225-CITE3	0.0957539
FM_292-CITE7	0.09575398
FM_253-TCTCCGATCCTATTGT	0.09575411
FM_260-CGTGAATCAGACGCTC	0.095754184
FM_298-CTTCTCTTCGTTCCCA	0.095754236
FM_252-GAGGGTATCTTCACAT	0.095754236
FM_225-CITE7	0.09575426
FM_225-CTCCGATGTGGTCCCA	0.09575456
FM_191-CAGCACGTCAGCATTG	0.09575468
FM_169-GCATGATGTATGAGAT	0.095754914
FM_021-TACTTGTAGCGTTGCC	0.09575517
FM_267-CTCTGGTGTCGAGATG	0.09575558
FM_188-GCCATGGAGGAAAGGT	0.09575602
FM_261-TCCAGAAAGTGCACCC	0.09575607
FM_225-CITE6	0.09575622
FM_303-CCACGTTGTAACGCGA	0.09575636
FM_028-CACAGTAAGTCATGCT	0.09575638
FM_292-CITE6	0.09575664
FM_298-AACGAAAAGCTCAGAG	0.09575675
FM_048-GCGCAGTTCAACCAAC	0.09575676
FM_225-CITE8	0.09575679
FM_252-CCCTTAGGTACTAGCT	0.09575708
FM_225-CITE3	0.09575713
FM_298-CAGGGCTCACTTACAG	0.09575716
FM_225-CITE7	0.09575743
FM_225-CITE4	0.09575745
FM_240-CAACGATCATGGGTCC	0.0957575
FM_261-GTATTTCAGTTGGAGC	0.09575764
FM_296-AATGCCACAAGTACCT	0.09575821
FM_188-TTACTGTAGCCTGCCA	0.09575824
FM_289-AAGTACCTCTCAGAAC	0.0957584
FM_225-CITE2	0.09575863
FM_296-TACTTGTGTTGGAGGT	0.0957587
FM_229-GTCAAGTCACAAGCAG	0.09575871
FM_225-CITE1	0.095758714
FM_296-ACCAAACTCTTCCGTG	0.095758945
FM_188-ACAAAGATCTGTGCGG	0.09575899
FM_280-CCCTAACGTCATCACA	0.09575901
FM_243-CITE2	0.095759146
FM_244-CTCCCAACATGTAACC	0.09575922
FM_065-ACCAGTAGTAAGTGGC	0.09575979
FM_239-GGCTTTCAGGCTCAAG	0.09575991
FM_261-GGATCTAAGACGCTCC	0.09575999
FM_225-CITE2	0.095760174
FM_028-ACGTCAAAGCCCAACC	0.09576027
FM_280-ATCGATGTCGAGCACC	0.095760286
FM_225-CITE4	0.095760435
FM_284-CTGTAGACAGAAACCG	0.09576062
FM_239-ATCCGTCGTGCATGTT	0.09576078
FM_188-GGTTGTAGTGAGCCAA	0.095760934
FM_225-CITE6	0.09576103
FM_150-TAGACCAGTCTTGGTA	0.09576118
FM_186-ATTCACTGTGCTCTCT	0.09576119
FM_019-CTGATCCAGAACAATC	0.09576123
FM_237-TTGGGATCAGGACGAT	0.095761254
FM_281-CCTATCGAGTGTAGAT	0.09576177
FM_225-CITE7	0.09576183
FM_282-GCACGTGTCGCATAGT	0.09576208
FM_298-TAGGAGGAGCAGTCTT	0.095762275
FM_191-TAGGGTTGTTGGTACT	0.09576253
FM_048-GCTGCTTGTTACCGAT	0.0957627
FM_225-CITE3	0.0957627
FM_227-GTTTACTTCAGGAAGC	0.0957627
FM_285-CATTGCCGTATGAAAC	0.09576273
FM_028-CAGCCGATCCACTCCA	0.09576284
FM_225-CITE3	0.095762864
FM_225-CITE7	0.095762886
FM_212-CGGGTCAGTTCGGTAT	0.09576291
FM_185-CACATGAGTCGCGGTT	0.095763154
FM_287-GAGTCATTCGGCATTA	0.09576317
FM_225-CITE3	0.09576319
FM_179-TACCGAAAGGCTCAAG	0.0957632
FM_246-TGATCTTGTCGTAATC	0.09576341
FM_225-CITE7	0.09576369
FM_280-GTTATGGAGTAGGAAG	0.09576381
FM_120-TCATGTTTCTGCTTAT	0.09576413
FM_227-CTGATCCAGCGTGTCC	0.095764264
FM_034-CGTCAGGGTGCGATAG	0.095764264
FM_225-CITE3	0.095764406
FM_225-CITE1	0.09576441
FM_225-CITE5	0.09576456
FM_245-CGATCGGAGCCAAGGT	0.095764674
FM_298-GTACAGTAGTGCTAGG	0.095764875
FM_150-ACGTAACCAGGCGTTC	0.09576522
FM_191-GGTCTGGCAGCAATTC	0.095765695
FM_297-GATTCGAAGGATGGCT	0.095765695
FM_227-GTGAGGATCATACAGC	0.095765755
FM_237-TCCTCCCAGCCTGACC	0.09576582
FM_225-CITE4	0.09576598
FM_188-CGAAGGATCGGCTTCT	0.095766194
FM_021-GAATAAGTCATATCGG	0.09576658
FM_276-CATACTTCATTCACAG	0.09576678
FM_239-GTTGCGGGTTGCTGAT	0.09576697
FM_225-CITE3	0.095767014
FM_040-TCAGATGAGTAAGTAC	0.09576702
FM_239-CAAAGAACAGCAGGAT	0.09576741
FM_071-AGTTGGTGTCAACATC	0.09576767
FM_185-CATGGTAGTAAGTTGA	0.09576774
FM_285-GTAGCTAGTCTCTCCA	0.09576781
FM_225-CITE8	0.09576793
FM_225-CITE8	0.09576795
FM_021-CAGCTAATCAAGGTAA	0.09576821
FM_185-CTCCTCCGTAGGAGTC	0.09576848
FM_225-CITE1	0.09576851
FM_243-CGTGCTTCAGAGCGTA	0.09576852
FM_187-CACTGAACAAGTGGAC	0.0957686
FM_225-CITE8	0.09576882
FM_225-CITE2	0.09576892
FM_225-CITE4	0.09576899
FM_217-TAGCACAAGTAGCCAG	0.09576915
FM_048-GACTAACAGTCACGCC	0.09576916
FM_294-TTGCGTCCACAGTACT	0.09576924
FM_065-AGTAGTCTCCAAGTAC	0.09576929
FM_232-GTTGCGGCACGTGTGC	0.095769696
FM_227-GCATGATTCGTCGGGT	0.095769994
FM_021-AGCGGTCAGTTAAGTG	0.09577028
FM_225-CITE7	0.095770575
FM_225-CITE2	0.09577077
FM_225-CITE5	0.09577084
FM_244-CACGGGTTCGGTCTGG	0.09577122
FM_166-CAGCAGCGTGCGGTAA	0.095771305
FM_302-GCCAGTGTCATTATCC	0.09577133
FM_225-CITE4	0.09577143
FM_188-TTGACCCCAGGCAATG	0.09577151
FM_225-CITE1	0.095771514
FM_252-CGAATTGGTAGTCACT	0.095771536
FM_225-CITE6	0.0957717
FM_289-AGATGAATCAAGATAG	0.09577174
FM_225-CITE3	0.09577177
FM_252-CTATCTAGTGTGACCC	0.095771775
FM_302-GCACTAAAGTCTCCTC	0.09577185
FM_225-CITE2	0.095771946
FM_237-AGGTTACGTGGTTCTA	0.09577228
FM_208-TCGTGGGAGCAAGTCG	0.09577236
FM_227-CACAACACAAGTGGGT	0.09577267
FM_225-CITE3	0.095772706
FM_225-CITE7	0.09577276
FM_225-CITE7	0.09577281
FM_225-CITE4	0.0957729
FM_244-GTCAGCGAGCGCCTAC	0.09577298
FM_021-CGTAGGCGTCTAGCGC	0.09577299
FM_216-GAGTTACTCTTAATCC	0.09577336
FM_265-CCTCTAGAGAGCAGCT	0.0957734
FM_244-CATACTTGTCGATGCC	0.09577385
FM_225-GAAGGACTCTCCAATT	0.09577419
FM_172-GGCTTTCAGTAGGTTA	0.09577429
FM_300-TGAGGAGCAGATTCGT	0.09577429
FM_048-GCGACCACATTACGAC	0.09577431
FM_150-TGCGACGAGCTTTGTG	0.095774636
FM_239-CTATCTATCGACATCA	0.095774665
FM_040-ATGCGATAGATATGCA	0.09577487
FM_028-GTACTCCGTTTGTGTG	0.09577492
FM_028-AACCATGGTAACGTTC	0.095774926
FM_237-CCGTTCAGTGGCAGAT	0.095774926
FM_225-CITE5	0.095775075
FM_225-CITE5	0.09577512
FM_172-TTGCTGCTCAGGCGAA	0.095775224
FM_021-TGACAACTCATCATTC	0.09577528
FM_150-GTTGTGACACCATAAC	0.09577542
FM_187-ATCCATTCACAATGAA	0.09577556
FM_065-ATGCGATTCCTGTAGA	0.09577558
FM_225-CITE5	0.09577654
FM_166-CGTAATGCAGTCGTTA	0.095776565
FM_276-GATGTTGTCTGCGAGC	0.09577657
FM_069-GCGCAGTCATCGATGT	0.09577665
FM_261-TGATGGTTCGAGAGCA	0.095776804
FM_055-TATTACCCACGAGGTA	0.09577688
FM_225-CITE7	0.09577696
FM_300-CTGTAGAAGTACCATC	0.09577708
FM_227-CTATAGGGTGTTCATG	0.09577712
FM_225-CITE5	0.09577722
FM_225-CITE5	0.09577738
FM_225-CITE3	0.095777415
FM_150-TACGGGCCACGCTGTG	0.09577761
FM_252-TAGAGTCGTGTCATCA	0.09577766
FM_186-GGTGTTAAGTATGAGT	0.09577803
FM_188-AGAAGCGGTCGGTAAG	0.09577831
FM_280-GGTTAACCAGGTCCCA	0.09577831
FM_296-GCCAGCATCTCGGCTT	0.09577833
FM_212-TCATTCAAGGGAGGCA	0.09577881
FM_225-CITE7	0.09577886
FM_240-TAACGACCAAAGCACG	0.09577899
FM_302-CTCAACCCAAGAGTTA	0.095779076
FM_225-CITE2	0.095779315
FM_188-ATTCAGGAGTGGACTG	0.09577933
FM_225-CITE3	0.0957796
FM_150-TCAATTCAGTATGGAT	0.09577964
FM_227-GACTGATAGGTCACAG	0.09577967
FM_225-CITE5	0.09577972
FM_172-TGAGGTTGTGAAAGTT	0.0957798
FM_225-CITE8	0.09577988
FM_225-CITE1	0.095780134
FM_225-ACCGTTCAGTTGCATC	0.09578046
FM_196-AAGACTCCATCTTAGG	0.09578062
FM_212-TGTCCTGGTGGGATTG	0.095780775
FM_225-CITE3	0.09578089
FM_212-CTCCCAAGTGAAGCGT	0.095781036
FM_244-ACTGCAAAGCATTTGC	0.095781066
FM_300-GTAGAGGAGTATGAAC	0.09578111
FM_280-CTGATCCAGGACAACC	0.09578133
FM_302-TAGGGTTCATGTAACC	0.09578139
FM_188-CCTCATGAGCCGTCGT	0.09578156
FM_191-AAGCCATGTTGAAGTA	0.09578209
FM_225-CITE8	0.095782295
FM_300-GTAATGCAGATTCGAA	0.09578233
FM_225-CITE1	0.09578244
FM_239-TAACCAGGTTCTCCAC	0.09578326
FM_264-CTCACTGTCGATGCTA	0.09578338
FM_239-AGGTTGTTCGGTCGGT	0.09578342
FM_188-GCCTGTTAGATTCGAA	0.09578354
FM_185-ATCGCCTAGGCATTTC	0.09578356
FM_285-GTCTAGATCAGTGTGT	0.09578382
FM_300-GACCGTGCATACAGAA	0.09578395
FM_252-GCTCAAACACACCGCA	0.09578411
FM_225-CITE2	0.09578413
FM_246-TAAGCCACAACCTATG	0.095784545
FM_244-CATAAGCGTGATCATC	0.09578475
FM_028-TGACTTTGTGAAGGCT	0.09578488
FM_188-CAGCACGGTAGATGTA	0.09578506
FM_028-GTAACGTCAGCGAACA	0.09578509
FM_188-TTTCAGTGTCAGGCAA	0.09578545
FM_298-TGATGGTAGCGGGTTA	0.095785454
FM_297-AGACACTCACGGCCAT	0.09578577
FM_303-TCGTGCTGTCAACGCC	0.09578579
FM_149-TTCTGTAGTCATCCCT	0.095786
FM_040-GCAGCCAAGAGCTTCT	0.095786095
FM_225-CITE6	0.095786124
FM_302-CCACAAAGTAGTTACC	0.09578621
FM_297-GTCGTTCAGGCTCTAT	0.09578624
FM_180-GAGGGTAGTACCACGC	0.09578652
FM_225-CITE7	0.09578658
FM_261-TCTTAGTTCCTTGGAA	0.09578689
FM_225-CITE1	0.0957871
FM_296-TGAGACTTCGTCTAAG	0.09578736
FM_225-CITE3	0.095787495
FM_179-GACTGATCATGGGCAA	0.09578752
FM_249-GAAGCCCGTTCGGCTG	0.095787555
FM_021-GGCGTGTTCTCCCTGA	0.09578765
FM_225-CITE5	0.095787965
FM_297-ATCAGGTGTCCCGCAA	0.09578816
FM_225-TCTGCCATCACGACTA	0.09578823
FM_244-CATCAAGTCATCTCTA	0.095788464
FM_028-GATGCTACAATGGAGC	0.09578863
FM_225-CITE2	0.095788635
FM_296-CAGTGCGCATTAAAGG	0.09578884
FM_225-CITE6	0.09578901
FM_225-CITE7	0.095789276
FM_191-CGTCCATTCGAGCTGC	0.095789276
FM_048-TTCTACAGTTCTCATT	0.09578955
FM_261-GTAATGCGTGGCTAGA	0.09578961
FM_280-TTGTGGAGTGATGGCA	0.09578979
FM_225-CITE1	0.09578981
FM_065-GTGCAGCGTGATGCCC	0.09578981
FM_262-ACAGAAAGTGGCTTGC	0.09578996
FM_065-CGTCAGGTCCTAGGGC	0.0957901
FM_225-GACGTTACAAGGTCGA	0.09579021
FM_225-CITE8	0.09579031
FM_187-AAGCGTTCAATAAGGT	0.09579045
FM_212-TTTACGTTCTGCGTCT	0.095790796
FM_292-CITE5	0.095790975
FM_292-CITE3	0.095791474
FM_216-CATAAGCTCGACCATA	0.09579149
FM_296-GAACGTTCAGCTCGGT	0.09579168
FM_188-CAGGTATAGAGCACTG	0.0957924
FM_289-GGAGATGAGCCAGACA	0.0957927
FM_295-ATGAAAGTCCGAGATT	0.095792755
FM_225-CITE1	0.09579315
FM_225-CITE6	0.0957933
FM_150-ATGCATGGTAGTGTGG	0.095793575
FM_191-CTGCATCAGCGTATGG	0.09579372
FM_290-GAAGGGTCAAGCTCTA	0.09579376
FM_191-CCTATCGGTGACACAG	0.09579377
FM_300-AGGCCACCAATAACCC	0.0957939
FM_149-GGGAGTAAGGAACTCG	0.09579417
FM_300-TGTGAGTTCATCTCTA	0.09579422
FM_227-AGCGCTGGTGGTCAAG	0.09579474
FM_028-CTTGGCTGTTCGTCTC	0.0957948
FM_261-GCCAGGTAGAGCTGCA	0.09579514
FM_048-GGAACTTGTAAAGGAG	0.09579518
FM_246-ACAGAAACACCAGCTG	0.095795244
FM_226-TGCTTCGTCACGATAC	0.095795654
FM_185-GCCTGTTCAACAGTGG	0.09579575
FM_225-CITE7	0.09579585
FM_231-CAACAGTGTCGTGGAA	0.09579596
FM_296-TTCACGCGTGAGGCAT	0.09579624
FM_300-AACGGGAAGTACTGGG	0.095796265
FM_191-AAGGTAAAGAGCAGAA	0.09579648
FM_300-TAATTCCGTGACGCCT	0.09579664
FM_225-CITE7	0.095796786
FM_021-CATCGAAGTGTTTGGT	0.09579699
FM_028-GCAGCCACAACTTGAC	0.09579699
FM_232-GCATGATCAGATACCT	0.095796995
FM_225-TAAGTCGAGGTAAGGA	0.09579702
FM_225-CITE2	0.09579712
FM_225-CITE4	0.09579712
FM_225-CITE3	0.095797144
FM_300-GTTACCCCAACTGCTA	0.095797144
FM_225-CITE2	0.09579762
FM_239-CGTGCTTCACAGCCAC	0.09579764
FM_191-TGTCCACGTAAGAACT	0.09579768
FM_225-CITE8	0.095797814
FM_301-TTTCACATCGGCCCAA	0.09579784
FM_225-CITE5	0.09579807
FM_040-ATTGGTGAGCTAACTC	0.09579821
FM_225-GATAGCTCAAGGTACG	0.095798545
FM_225-CITE2	0.09579939
FM_225-CITE3	0.09579944
FM_225-CITE6	0.09579947
FM_252-AGACCATTCTTCGACC	0.09579972
FM_225-CITE7	0.09579986
FM_246-ACATCGATCTTCTCAA	0.09579996
FM_225-CITE7	0.095800295
FM_065-TTGTAGGTCACGCATA	0.09580043
FM_034-GCTCCTAGTTACGGAG	0.095800474
FM_275-TGAGGGACAGGCACAA	0.0958005
FM_274-GAATCACGTGTGGTCC	0.095800586
FM_225-CITE3	0.09580085
FM_048-TAGTTGGGTCGAAAGC	0.095800884
FM_276-GGTAATCGTGATACAA	0.09580094
FM_229-GTGTGGCCAATGAACA	0.09580099
FM_048-CCTAGCTCACTACAGT	0.09580106
FM_179-TGTCCACTCCGTTTCG	0.095801175
FM_225-CITE2	0.09580126
FM_031-TTAGGCATCCGAGCCA	0.0958013
FM_261-GTAGCTATCGCCTAGG	0.09580145
FM_225-CITE8	0.0958015
FM_040-TAGAGCTCAATCGAAA	0.095801674
FM_028-ACTGCTCCATTCCTGC	0.09580177
FM_289-TGGATGTCAATCAAGA	0.09580219
FM_048-ACAGCTAGTGGCAAAC	0.095802225
FM_225-CITE2	0.09580244
FM_287-GCAGCCACAGTCTTCC	0.0958027
FM_294-GAGTGAGAGCGTTAGG	0.09580273
FM_225-CITE1	0.095802784
FM_244-TACTTGTAGTAGAGTT	0.095802784
FM_225-CITE2	0.09580291
FM_237-CGCCATTAGGAAGTAG	0.09580305
FM_292-CITE1	0.09580311
FM_296-ACCCAAAGTTGACTGT	0.09580314
FM_187-CTACAGAAGGAGTCTG	0.095803164
FM_188-GTCTTTACACATAGCT	0.09580319
FM_289-TAGACCAAGGACTGGT	0.09580329
FM_225-CITE3	0.09580374
FM_239-CATCCCAAGAAGATCT	0.09580379
FM_298-CCGTGAGAGGCTAAAT	0.095804006
FM_168-TTGGGCGCAAGGATGC	0.0958043
FM_225-CITE4	0.09580439
FM_191-TGATGCAAGATGAATC	0.09580458
FM_212-ACCAACAAGGGCAGGA	0.09580459
FM_280-GTTGTCCCAGGACTTT	0.09580471
FM_252-TTTGACTAGGTAGTAT	0.09580529
FM_250-TCAAGCAAGTTGAATG	0.095805645
FM_291-GTCATGACAGGATTCT	0.09580584
FM_225-CITE5	0.095805906
FM_185-GTAGTACCATACAGCT	0.09580603
FM_232-GACGCTGGTCCTCCTA	0.09580608
FM_244-ATTACCTCAAGAATGT	0.09580624
FM_252-TGCAGTAAGGCCATAG	0.095806435
FM_225-CITE6	0.0958067
FM_021-GAAGCAGGTGTGTGCC	0.09580695
FM_150-ACCCTCACAGAGATGC	0.09580701
FM_225-CITE1	0.09580708
FM_187-CTTTCAAGTGATAGAT	0.09580712
FM_191-GTCCTCAGTCGAGTTT	0.095807195
FM_191-GTTTACTAGGCCATAG	0.095807225
FM_225-CITE8	0.095807396
FM_191-TGATTTCGTCCTTTGC	0.095807604
FM_225-CITE1	0.09580774
FM_028-GAACATCCAATAGCGG	0.09580776
FM_239-ATTGGGTAGTTTCGGT	0.095808074
FM_150-TGGGATTGTCATCGCG	0.09580818
FM_048-ATGAGGGGTGTGAATA	0.09580823
FM_276-CAGCACGCAGGCTATT	0.09580825
FM_225-CITE2	0.09580833
FM_225-CITE1	0.09580836
FM_225-CITE7	0.09580838
FM_185-GTGGAGAGTAACCAGG	0.095808655
FM_239-TTCGATTAGAAATGGG	0.09580871
FM_225-CITE5	0.095809236
FM_244-GGTTAACCAGGTGTGA	0.095809326
FM_239-CGAGGCTGTGCCCTTT	0.09580933
FM_292-CITE7	0.09580949
FM_227-CACGAATGTCCCTCAT	0.09580985
FM_280-TGTACAGCATATGAAG	0.09580993
FM_296-ACTACGAGTGGCTCTG	0.09581018
FM_021-CCTTACGTCGCAAGCC	0.09581036
FM_021-AGAGCGAAGCCAGTTT	0.09581044
FM_294-CTGCGAGTCCAATCTT	0.095810555
FM_225-CITE1	0.09581059
FM_040-TTGTAGGTCTCCAACC	0.09581068
FM_225-CITE1	0.09581073
FM_028-TACTCATTCGGTGTTA	0.09581099
FM_225-CITE1	0.09581112
FM_302-GTTACAGGTCAACCAT	0.09581146
FM_225-CITE2	0.09581147
FM_191-TTCACCGGTTGCGGAA	0.09581153
FM_180-GGGTCTGCATACCATG	0.09581202
FM_289-TGAGGAGTCTTAATCC	0.09581217
FM_225-CITE6	0.09581228
FM_237-TTGCCTGAGAGTGAAG	0.095812306
FM_239-CATCCGTTCATGCTAG	0.09581233
FM_021-CCGGTAGAGCTCCTTC	0.09581262
FM_188-CGTAAGTAGGGAGGCA	0.09581294
FM_225-CITE5	0.09581324
FM_225-AGGAAATAGCCTGTGC	0.095813334
FM_262-ATCGCCTAGCGTCTGC	0.09581334
FM_225-CITE6	0.09581338
FM_244-CCGTAGGTCTAGGAAA	0.095813975
FM_287-CTAAGTGTCTACGCAA	0.095814005
FM_225-CITE1	0.09581427
FM_212-GCAGCTGAGGGCAGTT	0.09581452
FM_225-CITE4	0.09581468
FM_225-CITE7	0.09581498
FM_181-CGTAATGAGAGATTCA	0.09581523
FM_225-CITE2	0.09581526
FM_166-GCCAACGGTGCAATGG	0.095815405
FM_149-ACGTAGTAGCCTGTGC	0.095815495
FM_300-CTAAGTGCACGGCTAC	0.0958157
FM_191-CGTTGGGTCTACCAGA	0.09581581
FM_177-AATGGAAGTCCACTTC	0.09581583
FM_225-CITE3	0.09581617
FM_281-TCGCTTGGTTCAGCGC	0.09581618
FM_227-CCCGGAATCTAGAACC	0.09581633
FM_244-TCCCACAAGTGATGGC	0.09581638
FM_180-ATTCATCAGTCCGCGT	0.09581644
FM_225-CITE1	0.09581662
FM_212-GACCCAGCAGTCGGAA	0.09581713
FM_223-TTCACCGAGCCATCCG	0.09581744
FM_188-TGTGTGAAGCGTCAAG	0.09581747
FM_028-TAGAGCTAGAGCCTAG	0.09581755
FM_302-CCCATTGTCGTGCATA	0.095817804
FM_239-GTAGAAAAGCCTAGGA	0.09581783
FM_166-AACAGGGCATCACGGC	0.09581792
FM_244-ACGTACATCCTCATAT	0.09581811
FM_280-ACACGCGCAAGGCTTT	0.095818244
FM_225-CITE7	0.095818296
FM_225-CITE7	0.09581853
FM_239-TCTCTGGTCTTGTTAC	0.0958186
FM_236-CCTCTCCCAGAGGTAC	0.095818885
FM_246-CTTAGGAAGCTGACTT	0.09581947
FM_300-AGGTCATGTAAGGCCA	0.09581956
FM_252-ATGGTTGGTTTGCAGT	0.09581999
FM_225-TCCTGCAGTATCGAGG	0.09582039
FM_225-CITE5	0.095820434
FM_225-CITE6	0.09582066
FM_261-AACAAGAGTGCATGTT	0.09582076
FM_227-TGTTGAGTCCCTGGTT	0.09582093
FM_186-GAGCTGCCAAACTAGA	0.09582101
FM_244-TTTACCAAGAGACAAG	0.09582129
FM_284-TCATTACTCTGGGAGA	0.09582132
FM_247-CAACGGCTCTGAGGCC	0.09582146
FM_297-ACGCACGCAGATACCT	0.09582157
FM_028-ACTGCTCTCAGCCTAA	0.09582164
FM_166-CCTGTTGCAAGGATGC	0.09582185
FM_225-CITE7	0.095822014
FM_244-CCAATTTCATTCAGCA	0.09582219
FM_186-AGAAGCGAGGTTTACC	0.095822655
FM_188-ATGATCGAGTCTCGTA	0.09582293
FM_239-TAATCTCCAGTCAGAG	0.09582301
FM_244-GTATTGGCACTTGGCG	0.095823124
FM_225-CITE1	0.09582321
FM_297-ATGATCGTCGCGCCAA	0.095823295
FM_253-TTTACCAAGTAGACAT	0.09582332
FM_225-CITE6	0.095823355
FM_225-CITE2	0.09582343
FM_217-TGCATCCAGGACAGTC	0.09582388
FM_048-GAATGAACAGTAAGCG	0.09582412
FM_191-CCGATGGAGGTAAGAG	0.09582426
FM_292-GCTTGGGGTCTACAGT	0.09582475
FM_048-TTCTCAATCCGTTGCT	0.095824905
FM_225-CITE5	0.095825076
FM_225-CITE2	0.095825285
FM_225-CITE6	0.095825285
FM_302-ATTCTTGCACCCTGTT	0.09582554
FM_246-AGGTTACTCGGTTCAA	0.0958258
FM_244-TTTCGATTCCCGAATA	0.09582591
FM_191-TTTGATCGTACCAATC	0.09582604
FM_190-GGGTAGATCCAACACA	0.09582633
FM_245-GTTGCTCCAGTATGAA	0.09582647
FM_021-ACGTCAACACGAGAGT	0.09582652
FM_225-CITE1	0.095826685
FM_291-ACAAGCTCATGTTCAG	0.09582671
FM_040-ACGATGTAGATATGCA	0.095826946
FM_300-GTTAGTGAGCACGATG	0.09582761
FM_276-GGCAGTCCACCGTGGT	0.09582766
FM_225-CTACCTGGTACCTATG	0.09582804
FM_225-CITE8	0.09582806
FM_166-GAGATGGCAGACTCTA	0.09582809
FM_239-TGCATCCGTCCTCATC	0.0958283
FM_243-AATGCCATCGAAACAA	0.09582836
FM_184-AGTCACACAGGACAGT	0.09582857
FM_188-CGGGTCAAGCCATCCG	0.095828675
FM_225-CITE1	0.09582887
FM_296-ATTCCATGTCTCGACG	0.095828936
FM_225-CITE8	0.095829025
FM_291-GAGTTACAGGTTCCAT	0.09582927
FM_166-GGAGAACTCACCACAA	0.095829606
FM_227-GACCCAGTCTGAGCAT	0.09582978
FM_040-TTGACTTCATCCCACT	0.09582978
FM_225-CITE3	0.09583001
FM_289-ACAAAGACATAGACTC	0.095830046
FM_212-GACCCAGAGGAAAGGT	0.09583024
FM_278-GTAGTACCATAATCGC	0.095830314
FM_212-AAAGTGAAGCTGACAG	0.09583054
FM_239-GTTCCGTCAGCACAGA	0.09583065
FM_293-TGGGAAGCATCGTTCC	0.095831044
FM_280-CCCGAAGCAACCGTGC	0.09583123
FM_282-CTTAGGAGTGTGAATA	0.09583125
FM_028-CATGGCGTCTCAAGTG	0.09583146
FM_225-CITE1	0.095831476
FM_225-CITE1	0.09583177
FM_018-AAAGTAGTCCGAAGAG	0.09583187
FM_048-GCTCCTATCTCTAAGG	0.09583192
FM_212-TGAATGCAGCGCCGTT	0.09583206
FM_225-TCCTCGATCGGATAAA	0.095832095
FM_028-TGACGGCAGACACGAC	0.095832124
FM_225-CITE1	0.095832154
FM_225-CITE3	0.09583218
FM_120-TCACAAGCAAATTGGA	0.09583225
FM_225-CTCCTCCGTGTCCGTG	0.09583229
FM_264-TATCAGGTCCTAGCGG	0.09583262
FM_244-CGTGCTTTCAAGCGTT	0.09583301
FM_028-GTCTCGTAGTGGACGT	0.09583304
FM_021-CTAACTTCAGGACGTA	0.09583311
FM_173-CCCAACTCATCAGCAT	0.09583318
FM_225-CITE2	0.0958335
FM_225-CITE7	0.09583361
FM_225-CITE4	0.095833674
FM_150-CAAGACTAGAGTACCG	0.095833756
FM_225-CITE3	0.09583381
FM_239-TATCAGGCAGAGGTTG	0.09583403
FM_225-CITE1	0.09583404
FM_265-TGTGCGGGTTGCCGAC	0.09583405
FM_225-CITE6	0.095834136
FM_300-CGCATGGTCGGATTAC	0.095834166
FM_212-ACAACCAGTCCAGCAC	0.09583438
FM_225-CITE3	0.09583443
FM_249-ACCACAACAGCTCCTT	0.09583443
FM_225-CITE4	0.09583447
FM_071-GTTTCTAGTTCCGGCA	0.0958345
FM_185-CTAGACACAGAGTGTG	0.09583464
FM_186-ACCCAAATCGTTCAGA	0.095834665
FM_191-CCACACTTCTAAGCGT	0.095834896
FM_225-CITE8	0.09583495
FM_227-CGCATAAAGCGAGGAG	0.09583498
FM_296-GAAGCCCCAGCCCAGT	0.09583502
FM_297-ACGGTCGGTCGATTAC	0.09583502
FM_227-GAGACCCCAATTTCCT	0.09583507
FM_284-GGTGTCGTCCTCATAT	0.09583514
FM_261-ATCGGATTCTAAACGC	0.09583518
FM_028-GCAGTTAGTCTGGAGA	0.09583528
FM_232-GGGCGTTTCAAACGAA	0.09583559
FM_225-CITE1	0.095835745
FM_262-GGGTCACAGTAACCTC	0.09583581
FM_179-TCTATACTCAGCTGAT	0.09583603
FM_225-GCTCAAAGTGGTCAAG	0.095836185
FM_065-GCGAGAACAAGAAGAG	0.09583637
FM_021-AACTTTCAGTTACCCA	0.09583639
FM_300-TGTTCCGTCCGTGTGG	0.09583641
FM_180-TTCTAGTAGCATCTTG	0.095836416
FM_252-TCTCACGTCGATGCTA	0.0958365
FM_166-AAGCGAGGTACTGCGC	0.0958365
FM_150-CTCCATGTCACCCATC	0.095836535
FM_225-CITE4	0.0958367
FM_225-CITE1	0.0958367
FM_239-ATGAAAGAGGATGCGT	0.09583685
FM_246-GAGTCATAGGGCAGAG	0.09583696
FM_175-CTATAGGTCCTCAGGG	0.095837
FM_284-CCCTAACTCTTTGCGC	0.09583737
FM_150-GTCACGGGTTATAGCC	0.09583765
FM_280-AGACTCAAGTCATGAA	0.095838256
FM_028-TTGCCGTCACTAGTAC	0.095838375
FM_166-CTACCTGTCCACGGAC	0.09583845
FM_289-GGTGATTGTTAAGAAC	0.09583849
FM_227-AACCAACTCGCCGAGT	0.09583851
FM_300-GTCATGATCCATACAG	0.095838666
FM_212-TGAGCATCACGGTGCT	0.09583873
FM_289-AACGGGAAGATAACGT	0.09583884
FM_225-CITE4	0.09583923
FM_302-CTACCCACAATTCTTC	0.09583938
FM_227-GCAGCCAAGGAATTAC	0.095839486
FM_261-TCCGATCTCCTCAGAA	0.09583969
FM_225-CITE3	0.0958397
FM_262-GCTTGGGTCACAAGGG	0.095839806
FM_187-TTCGGTCGTTGTGTTG	0.09583995
FM_225-CITE5	0.09583997
FM_180-TACCCACCATGACTTG	0.09584002
FM_239-CTTTCGGGTCATCGCG	0.09584046
FM_225-CCTACGTAGCCGTAAG	0.09584086
FM_031-TTCTCAACAATTGCTG	0.09584113
FM_302-TCCTTCTCAGAGCTAG	0.09584175
FM_225-CITE3	0.0958418
FM_297-AGGTAGGTCCGCAAAT	0.09584189
FM_296-CATTGTTCACCGTACG	0.09584194
FM_225-TGATGCACATGGTACT	0.09584196
FM_225-CITE6	0.095842026
FM_225-TTAATCCGTGAATAAC	0.09584219
FM_301-TGCGGCAAGTCACACT	0.09584249
FM_293-TGACGCGTCACGTCCT	0.09584251
FM_166-TCCTTTCGTGGGAGAG	0.09584254
FM_028-GTCGGGTCAGGACCCT	0.095843084
FM_225-CITE3	0.0958431
FM_244-CGTTGGGGTGCATCTA	0.09584338
FM_279-GACAGCCGTCAATGGG	0.09584354
FM_021-ACTGATGTCCTATTCA	0.09584356
FM_225-CITE6	0.09584374
FM_191-CTACCTGTCTGTACAG	0.09584377
FM_225-CITE8	0.09584378
FM_244-GATGGAGAGCCATGCC	0.09584403
FM_239-GTCACGGAGTTGAAGT	0.095844306
FM_225-CITE7	0.095844865
FM_071-CTAAGACCAGCTGTGC	0.09584537
FM_225-CITE7	0.09584547
FM_225-CITE8	0.09584557
FM_294-GGAATGGTCCATAAGC	0.09584561
FM_231-AGGGTCCAGGCAGTCA	0.09584562
FM_225-CITE7	0.095845744
FM_300-GTCAGCGCAATCTAGC	0.095845856
FM_230-GGGACAAAGCTTACGT	0.09584592
FM_225-CITE8	0.09584596
FM_239-CTTTCGGAGTGTAGAT	0.095846385
FM_296-ACTGTCCGTGATGGCA	0.09584647
FM_225-CITE6	0.09584653
FM_225-CITE6	0.095847
FM_225-CITE2	0.095847026
FM_281-CACTAAGAGCGTGCCT	0.09584707
FM_225-CITE3	0.0958473
FM_247-CGTCAAATCCGGGACT	0.095847316
FM_191-GGAGGATGTTGTGTAC	0.095847465
FM_252-CTTCAATTCAGCTGAT	0.09584774
FM_239-CTCCCTCCATGGAAGC	0.0958478
FM_028-GCTTGAATCAAGCCTA	0.09584811
FM_225-CITE1	0.09584818
FM_237-GGAACCCAGTCGGGAT	0.09584821
FM_302-GCCAACGAGTATTCCG	0.09584849
FM_227-CATCGTCGTCATTCCC	0.09584871
FM_021-TTTCCTCCAGCGTTCG	0.09584881
FM_225-CITE1	0.09584888
FM_161-TCCTAATTCCGACGGT	0.0958489
FM_246-GGAGGTACAGGCACAA	0.095848985
FM_225-CITE1	0.09584911
FM_298-CCATAAGTCGCCGTGA	0.09584914
FM_191-ATGACCATCTCTTCAA	0.0958495
FM_168-ATTTCACAGGTGGGTT	0.09584999
FM_239-TTGCATTCATGTCTAG	0.095850356
FM_225-CITE1	0.095850416
FM_225-CITE2	0.09585043
FM_247-TGGGAGATCGCGAAGA	0.09585044
FM_302-ATCAGGTCATCCCACT	0.09585069
FM_296-TTCTAGTAGCTTCGTA	0.09585126
FM_239-CACTTCGCACGTTCGG	0.09585126
FM_227-AAGATAGTCTGAATCG	0.095851935
FM_243-ATACTTCTCTCTGCTG	0.09585199
FM_048-TCAATCTTCTATCCTA	0.09585217
FM_290-CATTCCGAGCAATTAG	0.095852286
FM_280-ATTCCATGTCACAGAG	0.09585247
FM_225-ACGTAGTCAGCGTACC	0.09585276
FM_225-CITE6	0.09585286
FM_166-GAGATGGGTAAGGTCG	0.09585289
FM_289-ATCGGATCATCGCTCT	0.0958531
FM_225-CITE1	0.09585322
FM_261-TCCGGGACAATACGAA	0.095853396
FM_225-CITE5	0.0958534
FM_276-GTGATGTAGCGTATGG	0.09585361
FM_262-GAGTGTTGTCAACCTA	0.095853925
FM_302-TCAGGTACAACGGCTC	0.09585397
FM_191-CCACTTGAGGGCAGAG	0.095854014
FM_191-TCTTTGATCATTTACC	0.09585413
FM_191-TGTAAGCTCTTAGTTC	0.095854454
FM_225-CITE5	0.09585457
FM_040-ATTATCCAGCTAGTCT	0.095854715
FM_180-GGGACAAGTCAGTCCG	0.095855035
FM_225-CITE4	0.09585531
FM_071-CTAGCCTAGCAGACTG	0.09585562
FM_280-TGCGACGTCAGATGCT	0.095855646
FM_040-CCTACCATCCGCAAGC	0.09585567
FM_298-CGAGGCTAGGCGATAC	0.09585568
FM_225-CITE7	0.09585603
FM_021-TACCTATTCATACGGT	0.09585609
FM_225-CITE3	0.095856264
FM_048-CTCGAGGGTGGTACAG	0.09585647
FM_199-CATAAGCTCGTGCATA	0.09585666
FM_297-TTTAGTCTCGGCCCAA	0.095856756
FM_028-AAGTCTGAGTGAATTG	0.09585702
FM_253-TTTACGTCATCCTCAC	0.09585704
FM_239-TACGTCCAGAGTGAAG	0.09585731
FM_252-ACTTAGGAGGGATCAC	0.09585758
FM_287-TCTTGCGTCTATCGCC	0.095857866
FM_282-CGAGAAGTCGCGCTGA	0.09585789
FM_225-CTCTGGTTCGAGGCAA	0.09585792
FM_028-AGCATACAGTCACGCC	0.09585795
FM_188-TGCAGTACATACAGGG	0.0958581
FM_290-TACCGGGCAAAGGCTG	0.095858224
FM_028-ATTCTACGTAGCTGCC	0.09585823
FM_225-CITE7	0.09585842
FM_225-CITE4	0.0958589
FM_239-TCAATCTAGACCAACG	0.095858924
FM_296-TACCTGCAGATAGCTA	0.095859
FM_231-GTCGAATTCGGATACT	0.095859155
FM_225-CITE8	0.0958596
FM_261-CACGTGGGTACAATAG	0.09585968
FM_196-TCCGGGAAGGCCATAG	0.0958597
FM_225-CITE7	0.095859736
FM_225-CITE6	0.09585986
FM_246-TAACCAGCAGAAGTTA	0.09585994
FM_185-GATTCGATCGACCAAT	0.095860094
FM_186-ACTCTCGGTATGGAGC	0.09586029
FM_021-CATCCACCAGGCGATA	0.09586045
FM_069-ACCTTTAGTAACGTTC	0.095860474
FM_296-CAATGACTCAGTGATC	0.09586066
FM_225-CITE3	0.095861115
FM_225-CITE5	0.095861435
FM_021-ATTACTCCACTTCGAA	0.09586157
FM_227-AATCACGGTTCACCGG	0.095861666
FM_188-CTGCCATGTAACACGG	0.09586173
FM_191-TCGACCTGTACAAAGT	0.095861815
FM_172-ACACTGATCAATGTCG	0.09586189
FM_021-TCCACACAGATGCCAG	0.09586193
FM_175-GGTAACTTCCGATAGT	0.09586238
FM_040-GACTGCGAGATCGATA	0.09586251
FM_150-CCTCAGTGTCTCTCTG	0.09586264
FM_296-CTACATTAGCTAAATG	0.09586267
FM_244-GGTGATTCAACCAATC	0.09586268
FM_186-CTATCCGCAAATCGTC	0.09586285
FM_236-GTGAGTTCAAAGCTAA	0.09586291
FM_229-CGAGAAGCACTGAGGA	0.09586309
FM_188-CGCATAATCTTGGTGA	0.09586313
FM_225-CITE5	0.09586314
FM_185-TAGTGCAGTTACACAC	0.09586328
FM_040-CAGGTGCGTCTCTCTG	0.09586332
FM_291-AGAAGCGTCGCGAAGA	0.095863335
FM_175-GCTTCACAGGTAGGCT	0.09586348
FM_298-CTCAAGAGTCCGTACG	0.09586406
FM_225-CITE5	0.095864326
FM_212-GTCGCGAGTGGATCAG	0.09586435
FM_252-CTTTCGGGTAGTTAGA	0.09586442
FM_225-CITE1	0.0958645
FM_292-CITE6	0.095864534
FM_180-TAAGCGTTCAGGAAGC	0.095864564
FM_225-CITE4	0.09586483
FM_034-AGAGTGGCACGTCTCT	0.09586487
FM_166-CTTGATTGTGGCGCTT	0.09586494
FM_225-CITE2	0.095864944
FM_121-CTCCATGGTACCAGAG	0.095865145
FM_212-GAGCTGCGTATCGTTG	0.095865555
FM_225-CITE5	0.095865816
FM_120-TGATGCATCAGGACAG	0.09586589
FM_296-TGCTCGTTCGGATACT	0.09586592
FM_186-AGTGCCGTCCATCGTC	0.09586592
FM_048-CACATTTGTACCGTTA	0.09586597
FM_302-TCGAACAAGGATCACG	0.09586638
FM_225-CITE2	0.09586639
FM_289-CCGCAAGAGTCACTAC	0.09586642
FM_280-CTCACTGAGATGCGAC	0.095866725
FM_276-GGAGGTAGTATCACCA	0.095866926
FM_293-GAATCGTCAGTTCTAG	0.09586726
FM_261-TTGTTCACAGGCTTGC	0.09586742
FM_225-CITE7	0.0958676
FM_176-TCGTAGAAGCAACTTC	0.095867865
FM_227-ACTGCAAAGCATTTGC	0.095867984
FM_261-CGGACACAGAGACAAG	0.09586809
FM_177-CTGCTCAGTTTAGTCG	0.09586812
FM_225-CITE3	0.09586816
FM_225-CITE1	0.09586863
FM_225-CITE4	0.095868655
FM_287-AGTAGTCCATATCGGT	0.095868796
FM_290-AGAAGCGTCCGACAGC	0.09586885
FM_048-ACACTGAAGGCAATTA	0.095868915
FM_028-GTACGTAGTCGCCATG	0.09586913
FM_120-AGAGCAGAGGACAACC	0.09586924
FM_185-GGGCCATGTACCCACG	0.09586925
FM_040-TGGACGCCATCCTTGC	0.09586926
FM_252-CTATCCGCACGCAAAG	0.09586948
FM_225-CITE2	0.09586966
FM_191-GGCTTGGTCGCCTCTA	0.09586988
FM_225-CITE4	0.09587001
FM_225-CITE1	0.09587013
FM_263-TCTTTGACAACAGAGC	0.09587018
FM_280-GACACGCAGCTGTTCA	0.09587063
FM_226-GAGTTGTGTGTATTGC	0.095870696
FM_265-ATTCATCAGATGTAGT	0.09587073
FM_246-TGGGATTGTACGATTC	0.09587108
FM_297-TTGTGGAGTAGACGGT	0.09587128
FM_225-CITE4	0.09587128
FM_169-TGCATCCAGTTGCTCA	0.09587144
FM_225-CITE4	0.095871575
FM_185-ATTCGTTAGATCCCAT	0.09587166
FM_239-AGTACTGTCCTATTGT	0.09587171
FM_225-CITE3	0.09587179
FM_150-CGTTCTGGTTCCACGG	0.09587228
FM_028-CCTTTCTAGTACGTTC	0.095872305
FM_199-TAAGCGTAGAAACACT	0.095872335
FM_225-CITE8	0.09587253
FM_298-TTTACGTGTTCTCGTC	0.09587284
FM_225-CITE7	0.09587299
FM_225-CITE2	0.09587305
FM_040-CGCGTTTTCTTAACCT	0.09587323
FM_225-CITE5	0.09587326
FM_289-TTGGGATAGTAATACG	0.095873274
FM_227-TCGTAGACATCACCAA	0.09587338
FM_239-GAAATGAGTGTACAGG	0.09587356
FM_243-CITE2	0.095873795
FM_188-ATCGGATTCGCAATTG	0.095873855
FM_280-ACCTGAAGTTCAATCG	0.09587398
FM_239-CAGGCCAGTCAGATTC	0.09587416
FM_300-AGATAGAAGTTCATGC	0.09587427
FM_276-ATAGAGAAGACCGTTT	0.09587429
FM_225-CITE5	0.09587435
FM_239-CTGTATTGTTGGACTT	0.095874526
FM_028-CTTTGCGCATGCCACG	0.09587476
FM_296-GCCTGTTTCTTGAACG	0.09587489
FM_225-CITE6	0.09587489
FM_280-CATGCTCTCTGACAGT	0.09587506
FM_239-TTGCATTCAACATACC	0.095875315
FM_225-CITE2	0.09587565
FM_225-TGTGAGTCACGACCTG	0.0958759
FM_225-CITE6	0.09587636
FM_302-CAGGGCTGTGTAGGAC	0.0958764
FM_223-CCCTCTCAGGTCACAG	0.09587649
FM_225-CITE1	0.09587685
FM_227-CCGGTAGAGAGTCCGA	0.0958769
FM_287-AGGAGGTTCATCGCCT	0.09587692
FM_150-AGGAATAGTATCCTCC	0.095877096
FM_028-CGTGAGCAGTCATGCT	0.095877185
FM_261-CGTTGGGGTGAGACGT	0.09587734
FM_225-CITE7	0.09587741
FM_225-CITE3	0.095877536
FM_277-AACGAAAGTACGGCAA	0.095877625
FM_264-GTCCACTTCGACGTCG	0.09587783
FM_243-CITE2	0.09587791
FM_172-ATGCGATTCCCTTGGT	0.09587806
FM_225-CITE4	0.09587811
FM_212-TTTGACTGTACAAGTA	0.09587813
FM_298-CGGGACTCAGGAATAT	0.09587819
FM_225-CITE1	0.09587849
FM_225-CITE7	0.09587854
FM_276-CATGCGGCAGCTACTA	0.095878735
FM_227-AGTGACTCAAACCGGA	0.09587888
FM_021-AACCGCGAGCGATGAC	0.09587902
FM_184-TGACCCTTCCGGTAGC	0.09587903
FM_225-CITE5	0.095879145
FM_028-TGCGGGTCAGCCAGAA	0.09587935
FM_303-CTCTGGTCAAGTATAG	0.0958794
FM_225-CITE1	0.09587958
FM_225-CITE4	0.09587977
FM_149-CGAGGCTTCGCTAATG	0.09588013
FM_225-CITE6	0.095880516
FM_261-CCGTGAGTCTGCGGCA	0.09588057
FM_225-CITE5	0.09588095
FM_280-CTCCATGCAATGAACA	0.09588106
FM_186-CACGTGGGTCCCTAAA	0.095881335
FM_225-ATGACCAAGACCAGAC	0.09588168
FM_028-GTGGGTCGTCGTTGTA	0.09588208
FM_188-CATACAGGTATGTCAC	0.09588219
FM_028-CATCGGGGTGTATGGG	0.09588224
FM_031-CAGTCCTTCACCTTAT	0.0958827
FM_187-GGGTTATTCAGTGCGC	0.095882855
FM_232-TCCTTTCAGAAGCTGC	0.095882885
FM_172-TGGATCAGTCCTGGGT	0.09588296
FM_225-CITE3	0.09588301
FM_294-AGATGCTGTCATGACT	0.09588305
FM_028-TTTATGCAGCCGCCTA	0.0958832
FM_290-CCTCATGGTACCCACG	0.09588323
FM_225-CITE2	0.095883325
FM_188-AGCGCCACAAAGGCGT	0.09588341
FM_188-CTCCCAATCGAGTGAG	0.09588344
FM_225-CITE3	0.095883526
FM_225-CITE2	0.09588372
FM_289-CTCATGCGTGATAGTA	0.09588376
FM_225-TGAGCATGTGACTCTA	0.09588382
FM_225-CITE6	0.09588404
FM_227-GGGAAGTCAACCCTAA	0.095884174
FM_225-AGCTACACATCGAAGG	0.09588423
FM_247-CGTAAGTTCCAGCCTT	0.095884845
FM_239-AAGACTCGTAGACAAT	0.0958852
FM_267-CTGCCTACAGGTCTCG	0.0958852
FM_150-AACCAACCAAGTGCAG	0.09588522
FM_239-ACTTCGCTCGCAGAGA	0.09588531
FM_225-CITE6	0.095885314
FM_278-ACATCGAAGAAACCCG	0.09588534
FM_285-TGCGATAAGCTAAGTA	0.09588547
FM_191-AGGCTGCTCGCAATGT	0.09588582
FM_186-CGAGTGCAGCCTGCCA	0.09588619
FM_293-AGAGAGCCAAGCTCTA	0.09588627
FM_239-TTACCGCCACGCTGTG	0.095886394
FM_239-CTCCTCCCACACCTAA	0.095886394
FM_208-TTCGCTGGTCCGAAAG	0.095886685
FM_225-CITE3	0.09588688
FM_243-CITE4	0.095887065
FM_281-TCACAAGTCAAGAGTA	0.09588723
FM_243-CITE5	0.09588737
FM_187-TGACTCCTCTCGGTAA	0.095887385
FM_297-ACGTCCTTCCGATGTA	0.09588744
FM_225-CITE2	0.09588763
FM_212-CCGGTGAGTGGTTCTA	0.095887765
FM_212-CTGCAGGAGTCACGCC	0.09588782
FM_284-CCCGAAGGTGAGGCAT	0.09588788
FM_225-CITE6	0.09588805
FM_284-TTCTAGTAGGCTGTAG	0.095888264
FM_185-AGACCATAGGGAGTGG	0.09588841
FM_048-CAACCTCGTGACTACT	0.095888436
FM_244-TCTAACTCAAAGTATG	0.095888495
FM_028-CGTGTAACATTGGTAC	0.09588852
FM_188-TACCGAAGTTACCTTT	0.09588856
FM_225-CITE2	0.0958886
FM_285-GGCTGTGCAATCAGCT	0.09588862
FM_186-TCACGGGCAACAGCTT	0.09588865
FM_225-CITE3	0.0958889
FM_191-CGGACACGTGCCAAGA	0.095888935
FM_071-TTTGTCAGTCGCTTTC	0.09588919
FM_291-CAATGACGTCACTACA	0.09588967
FM_048-AACACGTTCTCATTCA	0.09588988
FM_227-TCCTCTTAGATAACGT	0.09588991
FM_225-CITE2	0.09589055
FM_249-TGTGTGATCATACAGC	0.09589095
FM_225-CITE2	0.095891334
FM_295-AGCGCTGCACTGAGGA	0.09589146
FM_262-ACACTGAGTTAAGAAC	0.09589151
FM_225-CITE1	0.09589151
FM_150-GAGTTTGCAGATCACT	0.095891595
FM_292-CITE5	0.09589179
FM_166-AGGTCTACACAGGATG	0.09589188
FM_253-TGACGCGAGATCGCCC	0.095892034
FM_289-ACGGGTCAGCGACTTT	0.09589221
FM_289-ACTCTCGCACAATTCG	0.095892414
FM_188-ATGCATGGTAAGATCA	0.095892616
FM_225-TTTATGCGTGAGGAAA	0.09589278
FM_292-CITE7	0.09589287
FM_225-CITE2	0.095892884
FM_292-CITE5	0.0958929
FM_225-CITE1	0.09589293
FM_246-GTAGGAGCACCCAATA	0.09589297
FM_225-CITE5	0.095893085
FM_300-CATTTCACAAGTGACG	0.09589324
FM_280-GCCCAGAGTTGGTGTT	0.09589331
FM_225-CITE8	0.095893525
FM_237-GATCGTATCGTTTACT	0.09589363
FM_225-GCTCAAACAGTTTCAG	0.095893644
FM_021-GTAACTGCAGTAAGCG	0.095893644
FM_178-GACTATGTCAAACGTC	0.09589372
FM_225-CITE1	0.09589383
FM_225-CITE1	0.09589386
FM_302-CTATCTAAGTCACTCA	0.095893964
FM_225-CITE5	0.09589398
FM_188-TCAGCAATCTCTGAGA	0.09589399
FM_296-TATTGCTTCACATCAG	0.095894225
FM_260-GGTAATCTCTTGAACG	0.095894344
FM_121-ACAGAAAGTCGAATTC	0.095894426
FM_287-AGGTTACCAAAGCACG	0.095894456
FM_188-ACTGATGGTGTTGAGG	0.09589471
FM_253-TCCATGCAGGAATGTT	0.09589479
FM_071-CAGGTGCTCATCTGTT	0.09589492
FM_185-ACTATCTAGAACAGGA	0.09589509
FM_227-ATCGTGAAGAAGCTGC	0.09589517
FM_021-TATTACCCAATGCCAT	0.09589549
FM_244-GCCAGCAAGAGGGTCT	0.09589549
FM_150-AAACCCAGTTAGGGAC	0.09589559
FM_264-ACGCACGTCTGCTTAT	0.09589562
FM_225-CITE4	0.09589577
FM_208-CCGGTAGCACCGGAAA	0.09589585
FM_225-CITE4	0.09589587
FM_244-CTGAGGCAGCCTCTCT	0.095895946
FM_225-CITE8	0.095896035
FM_227-AGGAATAGTGCTTATG	0.0958961
FM_295-CTCTGGTAGAGGCCAT	0.095896244
FM_225-CITE1	0.09589642
FM_292-CITE4	0.09589665
FM_038-ACAGCTATCTCGTATT	0.09589687
FM_252-CTCCTCCAGTTGTAGA	0.0958969
FM_294-TAAGCGTGTCTCAGAT	0.095897004
FM_225-CITE7	0.09589713
FM_239-AACCATGAGCGCCATC	0.095897146
FM_225-CITE5	0.09589716
FM_021-ACTGAACTCCTCCTAG	0.095897414
FM_239-TTCCACGTCAGAGCAG	0.095897496
FM_253-ACACCAAGTACGAGTG	0.0958975
FM_212-ATTCAGGAGCGTCTGC	0.09589762
FM_302-ATTACCTCACGACGCT	0.0958978
FM_225-CITE4	0.09589798
FM_225-CITE7	0.09589812
FM_225-CITE6	0.095898174
FM_028-GGGTCTGTCAGCATGT	0.09589833
FM_225-CITE7	0.09589837
FM_028-TTAACTCCAATGCCAT	0.09589847
FM_237-CTCTCAGAGTTGTACC	0.09589877
FM_239-TCTATACAGGTAGACC	0.09589913
FM_296-AAAGGGCTCCTCACTG	0.09589935
FM_040-AGTAGTCGTGGCGAAT	0.095899515
FM_038-CAAGAAAAGGTAGCCA	0.09589962
FM_166-ATCGCCTTCGCACGAC	0.095899746
FM_191-CACGTTCAGGATACCG	0.09589975
FM_048-TTTGGTTTCTCTGCTG	0.09590013
FM_225-CITE1	0.09590024
FM_296-AGAAATGTCCCGAATA	0.095900364
FM_225-CITE1	0.09590094
FM_300-AGCTCAAGTCTGATAC	0.09590096
FM_150-TGCTTCGAGGCAGCTA	0.09590143
FM_225-CITE4	0.095901504
FM_225-GCTGGGTCAGGTCAGA	0.0959016
FM_287-GTTGCGGTCACCGCTT	0.09590182
FM_021-CTAAGACCAAGAAAGG	0.09590183
FM_239-ACAACCAAGTATAGGT	0.095901944
FM_289-TCCGATCCATGTTACG	0.095901966
FM_239-GTAGCTAGTCATAGTC	0.095902085
FM_302-CACTTCGCAAGTGCTT	0.09590214
FM_021-GTACTTTGTTCCTCCA	0.09590219
FM_212-CTCTCAGTCGGCAGTC	0.095902294
FM_168-TTGAGTGAGGTCGACA	0.09590233
FM_028-AAGGTTCGTTACCGAT	0.09590261
FM_297-GAGTGAGGTAGGCAGT	0.095903076
FM_300-GGGTCTGAGCCGATCC	0.09590342
FM_065-GGAGCAATCAAGGTAA	0.095903456
FM_150-ATTCCTATCTCTTGCG	0.095903486
FM_247-ATTCCTAAGGTAAGGA	0.095903754
FM_187-TTCCAATAGCTAATGA	0.09590382
FM_244-CTCCTCCCAGGGAGAG	0.09590392
FM_185-CAACCAACAATAGGAT	0.095904104
FM_296-GTGAGGAAGCGGACAT	0.09590418
FM_239-TGCAGTACACTTGTGA	0.09590418
FM_296-AGACAAAAGCCACTCG	0.095904246
FM_028-GTGCATAAGGTGATAT	0.0959049
FM_225-CITE2	0.095905066
FM_297-ACTATGGTCGTGCAGC	0.09590529
FM_297-CGAGGAACATCATTGG	0.09590529
FM_225-CITE5	0.09590537
FM_302-CATCCCATCTAATTCC	0.095905475
FM_225-CITE4	0.0959055
FM_225-CITE2	0.09590558
FM_225-CITE4	0.09590601
FM_166-GAAGGACTCGGTGTAT	0.095906146
FM_262-ATGCATGGTTGTATGC	0.09590628
FM_225-CITE4	0.09590693
FM_225-CITE1	0.09590698
FM_217-CTCAGGGAGGATCACG	0.095907025
FM_239-GTACAGTGTGGATGAC	0.0959071
FM_225-CITE1	0.09590723
FM_225-CITE2	0.095907256
FM_028-GTACTTTGTGCCTGGT	0.09590744
FM_239-TATCAGGGTAAGTCAA	0.09590754
FM_225-TTCCTCTTCTTCCGTG	0.095907696
FM_297-CCGATGGAGTTTCGAC	0.09590778
FM_296-CGTTCTGTCATAGGCT	0.09590798
FM_225-GCTTGGGTCATCACCC	0.09590823
FM_289-GCTACAAGTGTGTGTT	0.09590842
FM_298-CTCCATGAGCCGAACA	0.09590844
FM_300-AGGTCATCACAATGCT	0.095908634
FM_187-TCTCTGGAGTGGACTG	0.09590896
FM_212-ACGTCCTAGTGAGTGC	0.095908985
FM_231-TCGGTCTAGCATGCAG	0.09590925
FM_179-AGTACTGTCTGTAAGC	0.095909536
FM_239-TTCCTTCCAGTCAGAG	0.09590955
FM_225-CITE6	0.09590961
FM_297-TGTTGAGTCAGGGTAG	0.09590994
FM_225-CITE1	0.09591012
FM_294-AGTGTTGCAAAGACGC	0.09591028
FM_252-GCCCAGACATCGGAAG	0.09591028
FM_187-TTGAACGGTCTAGGCC	0.09591046
FM_225-CITE1	0.09591054
FM_187-TCAATTCAGATACATG	0.095910996
FM_028-CTCGTACCAGTTCATG	0.095911086
FM_247-GTTCCGTTCTGCGGCA	0.09591118
FM_290-GTGGAAGCACAGCCAC	0.09591121
FM_280-TTTAGTCTCAACTTTC	0.095911264
FM_239-CGAGGAAGTGGTCAAG	0.09591137
FM_028-TTTATGCAGCACAGGT	0.09591156
FM_300-CCCTCTCGTATGAGCG	0.09591157
FM_225-CITE1	0.09591173
FM_297-GACTCTCCAAACAGGC	0.09591178
FM_225-CITE4	0.09591195
FM_185-CAATGACAGGCATGCA	0.09591203
FM_244-TCACTCGCATCGATAC	0.09591229
FM_187-TCGTCCATCTGAGGCC	0.09591262
FM_225-CITE7	0.09591278
FM_150-CTATAGGGTCGTGATT	0.09591306
FM_021-CACCAGGTCAGTTAGC	0.095913194
FM_289-GTAGGTTGTGAGCTCC	0.09591337
FM_048-CAGCCGAGTAAGTTCC	0.095913514
FM_300-TCACGCTCACAGCCAC	0.09591397
FM_044-TACACGAGTGTGGCTC	0.09591403
FM_227-GTCACTCAGAGCAGTC	0.09591423
FM_191-TATCGCCCAATTTCGG	0.095914416
FM_284-GTTTACTAGGGAGGTG	0.09591477
FM_225-CITE5	0.09591492
FM_247-TCATGAGGTTTGATCG	0.095915385
FM_290-GAAGCGAGTGTTGATC	0.09591547
FM_239-TTCCAATTCCGGTAAT	0.09591565
FM_225-CITE1	0.09591573
FM_297-GGGCTCATCGAAGTGG	0.095916
FM_247-TTCCAATCATTACGGT	0.09591619
FM_225-CITE3	0.095916234
FM_034-TTTGTCATCACAACGT	0.09591688
FM_296-TGACTCCAGCTCGCAC	0.095916964
FM_212-ACTATGGAGGTGCATG	0.09591697
FM_296-GATCACAAGACCATAA	0.095917165
FM_289-CGAAGGACACAGCTGC	0.09591722
FM_040-CAACCAATCGTAGGAG	0.095917635
FM_021-GTCCTCAGTCCCTACT	0.09591764
FM_252-GTAGCTAAGGCAGCTA	0.09591777
FM_244-CTCCAACTCTTGGTGA	0.09591778
FM_227-ATGTCCCCATGCCGGT	0.09591782
FM_302-TGTGAGTTCAGCGCAC	0.09591787
FM_239-TTTACTGTCTGGACCG	0.095917895
FM_297-TTCACCGTCGCTTACC	0.0959181
FM_262-GGCAGTCGTTGCTCGG	0.09591815
FM_065-CTGGTCTCAGCTGTGC	0.095918626
FM_302-ATGAGGGCATAAGCGG	0.09591868
FM_225-CITE2	0.09591892
FM_188-GGGTATTCAGTACTAC	0.09591896
FM_225-TTACGTTAGGTGGGTT	0.09591896
FM_212-TATTTCGTCCTACACC	0.09591909
FM_243-CITE2	0.095919475
FM_225-CITE6	0.095919594
FM_280-TTCTTCCTCAGATGCT	0.095919624
FM_225-CITE4	0.09591967
FM_252-TCATGGAGTTATTCTC	0.09592034
FM_302-AACCCAAGTACGAGTG	0.09592048
FM_150-AGACTCAGTCCTCATC	0.095920585
FM_246-CCTTTGGGTGGGAGAG	0.0959206
FM_225-CITE3	0.095920734
FM_150-AAGATAGGTCACTCGG	0.09592078
FM_216-GTAATGCAGAACGCGT	0.09592079
FM_225-CITE6	0.09592079
FM_239-ATCACAGCAAGACCTT	0.095920816
FM_225-TCATTACAGCACGTCC	0.09592083
FM_237-CCTGTTGTCTATTGTC	0.09592092
FM_252-GGGTTATTCGGCTTGG	0.09592096
FM_185-ATGAGGGGTAAGTAGT	0.09592097
FM_191-CCTATCGCAAGCTGTT	0.09592099
FM_225-CITE6	0.095921196
FM_184-AGTGACTGTTGGGATG	0.0959212
FM_225-CITE8	0.09592152
FM_225-CITE2	0.09592169
FM_021-CGGAGTCTCCAACCAA	0.09592175
FM_188-TTGAGTGTCTCAATCT	0.09592216
FM_243-CITE5	0.0959226
FM_225-CITE1	0.095922984
FM_225-CITE7	0.09592334
FM_262-TCATTACAGGGACTGT	0.095923364
FM_243-CITE6	0.09592344
FM_186-AGCGTATTCTTACGTT	0.095923595
FM_265-TCGCTCAGTTAGGGTG	0.09592388
FM_225-CITE2	0.09592419
FM_276-TACGGTAGTGCCCTTT	0.0959242
FM_048-CAGCAGCCACTAAGTC	0.095924355
FM_225-CITE7	0.09592439
FM_247-TCACATTGTCGTATGT	0.0959244
FM_285-TAGGAGGAGGCTGAAC	0.09592453
FM_208-CACACAACAGTCTTCC	0.095924675
FM_300-CTTCGGTTCGAGTGAG	0.09592471
FM_237-GCATGATTCAGGTGTT	0.09592479
FM_289-TTGCTGCCACCCTTAC	0.09592495
FM_212-TTAGTCTGTATGTCCA	0.09592559
FM_199-ATCACGATCAAGAAAC	0.09592564
FM_252-CGTGCTTCAACGGTAG	0.09592575
FM_302-TCTGTCGCATATCGGT	0.09592595
FM_225-CITE2	0.09592595
FM_225-CITE8	0.095925994
FM_225-CITE7	0.09592605
FM_297-CCTAAGAAGGTCTGGA	0.09592615
FM_292-CITE5	0.09592617
FM_040-TGACGGCTCAGAGACG	0.09592644
FM_021-GCGCCAACAAAGGCGT	0.09592682
FM_055-CCTACACGTAGAGTGC	0.09592701
FM_177-AAAGAACGTGGAATGC	0.09592706
FM_188-GCGAGAATCGCGTCGA	0.09592716
FM_188-CAGTTCCTCGAGGCAA	0.09592731
FM_191-AATGGCTGTCGGATTT	0.09592748
FM_186-ATTACTCTCCAAGCTA	0.09592758
FM_225-CAGATCACACGGTGAA	0.095927864
FM_225-CITE1	0.09592834
FM_225-CITE3	0.095928706
FM_028-CACCTTGCAATACGCT	0.09592894
FM_177-GAGTTACTCGCCACTT	0.095928974
FM_166-CAATCGATCGGTGCAC	0.09592934
FM_208-AGCGATTGTGCGGATA	0.09592939
FM_302-CCTCTAGCACTACCGG	0.095929615
FM_225-CITE7	0.09592962
FM_225-CITE5	0.095929794
FM_225-CITE1	0.095929824
FM_300-CTCCTCCAGTAACGTA	0.09592993
FM_225-CITE6	0.09593
FM_296-GTTTACTTCAATCGGT	0.09593001
FM_298-TGAGCATGTTTAAGGA	0.095930025
FM_246-TGTGGCGAGAGAGCAA	0.09593003
FM_265-GTAGAGGAGAAAGCGA	0.095930114
FM_225-CITE6	0.09593013
FM_276-AGATGCTCATGGAGAC	0.09593021
FM_280-TGGAACTTCATTCCTA	0.095930256
FM_225-CITE7	0.09593031
FM_188-TTCCGTGAGTGTTCCA	0.0959304
FM_300-TAAGCGTTCGCTTACC	0.095930524
FM_040-CTACACCCAGCTCGCA	0.09593063
FM_243-CITE4	0.095931
FM_227-TATCTTGTCTAGTTCT	0.09593134
FM_225-CITE1	0.095931344
FM_286-TCATACTGTTGGGTAG	0.09593137
FM_225-CITE2	0.09593139
FM_239-GAGTGAGCAGGTTCCG	0.095931396
FM_166-CTTCTAACACATTGTG	0.09593184
FM_223-AAGTGAAGTTGACTAC	0.09593194
FM_225-CITE4	0.09593194
FM_180-AGGGTTTAGAGATCGC	0.09593199
FM_243-AAGAACAGTTCTCTAT	0.09593228
FM_191-GGGTAGATCGCTTGCT	0.095932305
FM_292-CITE5	0.09593233
FM_292-CITE6	0.095933184
FM_225-CITE2	0.09593327
FM_225-CITE5	0.09593339
FM_239-TGTTGGAGTGAAGCGT	0.095933825
FM_223-CATGCGGTCAACCTTT	0.09593383
FM_262-GGTGTCGAGTGTTGTC	0.095933944
FM_280-CCTCTAGGTGTACAGG	0.095934
FM_244-TGGCGTGCACCCTATC	0.09593413
FM_225-CITE7	0.09593481
FM_186-GATTGGTCATTGCTTT	0.09593482
FM_243-TCACTCGGTCGTACTA	0.09593483
FM_225-CITE2	0.09593491
FM_227-GGTGTTAGTCATCCCT	0.09593507
FM_254-GTTCCGTAGTACCCTA	0.09593528
FM_300-GCTTGGGAGCCTTCTC	0.09593532
FM_225-CITE7	0.095935345
FM_028-AAAGTAGGTTTCGCTC	0.095935345
FM_302-TACAGGTCAACTGTGT	0.09593549
FM_276-GTGACGCGTAGCGTAG	0.095935635
FM_225-CITE8	0.09593566
FM_065-CAACTAGAGGGCATGT	0.09593597
FM_243-CITE1	0.09593617
FM_292-CITE5	0.09593618
FM_243-CITE4	0.09593623
FM_243-CITE4	0.09593636
FM_280-TCATGGAAGGCATCTT	0.095936425
FM_225-CITE7	0.095936656
FM_237-TTGTGTTGTCCCTGAG	0.09593672
FM_227-ACCAAACGTAGAGACC	0.095936745
FM_296-GTCATGACAAATCAAG	0.09593676
FM_019-CGAGAAGTCACATGCA	0.09593698
FM_225-CITE8	0.09593702
FM_239-TTTGGTTAGAGGGCGA	0.09593705
FM_040-CCACGGAGTGCACCAC	0.09593731
FM_225-CITE6	0.09593749
FM_300-TGAATCGTCGACGACC	0.09593751
FM_034-TACTTACCACACAGAG	0.09593752
FM_028-TCAGATGAGACTAGAT	0.09593757
FM_225-CITE4	0.095937796
FM_300-ACCAACACAGTTGGTT	0.095937885
FM_227-GGGTGAATCAGCCTTC	0.095938705
FM_225-CITE7	0.09593879
FM_225-CITE5	0.0959388
FM_225-CITE4	0.09593891
FM_259-CACAGGCGTGATAGTA	0.0959394
FM_227-GCACATAGTGAATTAG	0.0959397
FM_239-GATAGAATCGCATTGA	0.095939755
FM_021-TACGGGCGTTGATTCG	0.095939755
FM_225-CITE6	0.0959399
FM_244-GTATTGGGTGATTCTG	0.09594002
FM_297-CGTGATAAGCGAGGAG	0.095940046
FM_065-CTGCGGATCTACCAGA	0.09594051
FM_188-GGGTTTAAGGGATCGT	0.095940545
FM_175-TCCAGAAAGGGAGGTG	0.09594127
FM_286-CTCTCAGGTCATCCCT	0.09594139
FM_227-GTCTTTAAGTAAGGGA	0.09594154
FM_280-TCATGTTGTCTGTCAA	0.095942065
FM_225-CITE7	0.09594214
FM_028-CCCAGTTCAACTGCTA	0.09594217
FM_187-CACTTCGTCGTGGTAT	0.09594219
FM_188-CAAGAGGAGTCCGCGT	0.095942244
FM_225-CITE3	0.09594232
FM_225-CITE3	0.09594249
FM_225-CITE5	0.09594257
FM_225-CGAGTGCGTAACAGTA	0.09594286
FM_253-CAGATCATCCCTGTTG	0.09594293
FM_276-TTGAGTGGTGGCTGAA	0.09594317
FM_225-CITE2	0.09594347
FM_247-GGAGGTAAGGGTCACA	0.09594355
FM_280-AGGAAATTCGAGTGGA	0.09594363
FM_262-CATACTTAGAATTGCA	0.095943965
FM_239-AGACCCGAGTTGAAGT	0.09594399
FM_225-CITE3	0.09594402
FM_287-TTTCATGTCATTCGTT	0.095944025
FM_225-CITE5	0.09594425
FM_236-GTCATGACATGATGCT	0.09594434
FM_191-GACCGTGTCGTCCTTG	0.095944546
FM_225-CITE1	0.095944844
FM_048-ACGGAGAGTCGAGTTT	0.09594502
FM_040-GGGCACTGTCGCTTCT	0.09594505
FM_254-CGAGAAGGTCCCACGA	0.095945075
FM_298-GTTACAGAGTTTGTCG	0.095945366
FM_021-ACGCCGAGTACAGCAG	0.09594545
FM_227-CCTGCATTCTGTGCTC	0.095945515
FM_173-GGTAGAGAGAGATTCA	0.09594557
FM_225-CITE2	0.095945574
FM_188-GTTTGGAAGGCGTCCT	0.0959458
FM_227-CTTCCGAGTCTTGTCC	0.09594591
FM_231-GTCATTTTCCCATAGA	0.095945925
FM_021-GGGTCTGAGCGCTCCA	0.09594616
FM_292-CITE1	0.09594652
FM_021-ACTTGTTAGGATGGAA	0.0959466
FM_188-GTCCACTAGTATGCAA	0.09594681
FM_179-GCCCAGATCTGAGCAT	0.09594693
FM_262-CCTGTTGTCTCCGATC	0.095947154
FM_291-ACGTTCCAGTAGACCG	0.09594725
FM_300-CCTACGTAGATTGACA	0.095947295
FM_298-CTGTGAACATCAGCGC	0.09594754
FM_225-CITE7	0.09594767
FM_191-TGAGGGATCCAGCTCT	0.09594781
FM_028-TGCCCATAGATGTCGG	0.09594788
FM_287-TAGGTACCACGGATCC	0.09594821
FM_187-TCACATTGTTGAATCC	0.095948406
FM_262-GGGTATTTCCACCCTA	0.09594846
FM_298-TATCGCCGTCTATGAC	0.09594869
FM_191-GGGATGACATACACCA	0.095949024
FM_225-CITE1	0.09594908
FM_225-CITE3	0.09594916
FM_252-CGAGGCTAGCCGAACA	0.09594927
FM_243-CITE1	0.09594934
FM_239-TCGACCTTCTAGAACC	0.095949516
FM_225-CITE5	0.09594964
FM_225-CITE8	0.09594971
FM_225-CITE4	0.0959498
FM_185-CTAGACAGTGACAGGT	0.09594989
FM_191-GGTAGAGCAGTTAGAA	0.09595006
FM_278-CTATAGGCAAATGGCG	0.09595033
FM_225-TTTGGAGCACGGCACT	0.095950395
FM_292-CITE7	0.09595053
FM_225-CITE1	0.09595055
FM_225-CITE4	0.09595058
FM_186-CTCCCTCGTTTGGGTT	0.09595097
FM_225-CITE6	0.09595107
FM_028-CATCGAATCGGCTTGG	0.095951125
FM_240-ACTGTGATCCACAGGC	0.09595138
FM_280-AGTTAGCTCCCTCAAC	0.095951706
FM_048-TGAGGGACACTTAACG	0.095952004
FM_225-CITE7	0.09595212
FM_227-CCGTGAGAGGTTCAGG	0.09595237
FM_168-CAGGGCTGTTGTGGCC	0.095952444
FM_237-CGGTCAGGTGGGTATG	0.09595262
FM_227-GCGAGAAAGCGTTGTT	0.095952645
FM_239-CATTCCGGTCATCGCG	0.095952645
FM_239-GCACGTGTCGGCTGTG	0.0959528
FM_028-TAAGAGAAGCTGAACG	0.095952906
FM_262-TGAGCATCAAAGCTAA	0.09595313
FM_296-ACTTTGTCATCGTGGC	0.09595322
FM_300-GTGATGTTCCTTTAGT	0.095953345
FM_261-TCAGTCCAGAAGTCCG	0.0959535
FM_225-CITE1	0.095953524
FM_040-AAATGCCGTTGAGGTG	0.09595359
FM_225-CITE5	0.09595366
FM_244-AGAAATGAGAAATCCA	0.09595371
FM_302-GGGACCTCAGCGGTCT	0.09595378
FM_199-ATTTACCTCCAATCCC	0.095954046
FM_225-CITE4	0.09595407
FM_225-CITE8	0.09595417
FM_239-AACCTGACAGTTGTCA	0.09595428
FM_225-CITE4	0.0959544
FM_298-TAACTTCAGTCTGTAC	0.095954426
FM_296-TTACGTTAGCGCAATG	0.09595525
FM_225-CITE5	0.09595538
FM_292-CITE3	0.09595549
FM_188-TTACAGGCACCTCGTT	0.09595569
FM_282-TGGGAAGAGCGATCGA	0.09595589
FM_227-CCGATCTTCGGCATCG	0.09595589
FM_293-TCGTGCTTCTCGGGAC	0.09595609
FM_297-AATGGCTGTGGTGATG	0.09595629
FM_296-GGTTCTCCATTCACAG	0.095956355
FM_225-CITE6	0.09595637
FM_292-CITE7	0.095956385
FM_264-CAGGCCACAAGACGAC	0.09595642
FM_186-TACCTGCGTTCGTACA	0.09595681
FM_246-CTATCCGGTGCTGCAC	0.0959569
FM_239-ATGAGTCGTATATGGA	0.0959569
FM_243-CITE4	0.09595693
FM_225-CITE3	0.09595722
FM_225-CITE6	0.095957495
FM_225-CITE7	0.0959576
FM_296-TTGCCTGGTCGAACGA	0.0959576
FM_179-CAGCCAGCATGGGATG	0.09595761
FM_225-CITE6	0.09595776
FM_289-CAACGATGTTGGGTTT	0.09595781
FM_179-TGGCGTGGTTGCGTAT	0.09595788
FM_225-CITE6	0.095957905
FM_298-TATCAGGTCTGAGCAT	0.095957994
FM_188-CTCCATGTCACCTCTG	0.09595811
FM_243-CITE1	0.09595815
FM_247-ATCGGCGTCGGACGTC	0.09595832
FM_040-ACGGCCAGTTACCGAT	0.095958345
FM_296-TATCAGGCAAGAGTAT	0.0959584
FM_239-TCACTCGAGGGTATAT	0.09595851
FM_188-CACGGGTGTCGTAATC	0.09595855
FM_296-TGTTCTAAGAGCAAGA	0.095958605
FM_021-TGCTACCCAAGGACTG	0.09595861
FM_239-GGTGAAGTCACCTCAC	0.095958635
FM_298-ACAGCCGGTTGGGATG	0.09595864
FM_225-CITE7	0.09595866
FM_225-CITE3	0.09595879
FM_298-ATTCACTCAACGTAAA	0.095959224
FM_191-GTAACCATCGAAGAAT	0.09595974
FM_239-ATGCCTCAGTTGCTGT	0.09595977
FM_225-CITE1	0.0959598
FM_028-CACATTTCAGGGCATA	0.09596014
FM_225-CITE2	0.09596018
FM_225-CITE2	0.09596021
FM_225-CITE1	0.095960215
FM_188-AGTGACTCACTGTCGG	0.09596032
FM_247-AACCACACAGGGTCTC	0.09596034
FM_071-AAGTCTGAGACCCACC	0.095960446
FM_239-ATGCCTCTCCCATTTA	0.095960595
FM_225-CITE2	0.09596075
FM_239-CGAAGGACATCGATGT	0.09596088
FM_040-GTGTGCGTCAGGCCCA	0.09596135
FM_230-CGCATAATCTGCGAGC	0.09596136
FM_303-GTGCACGAGTAAACTG	0.09596145
FM_243-GTTCGCTCAAAGCGTG	0.095961586
FM_191-CTGTGAAAGGCTCACC	0.095961705
FM_180-CATGCCTGTTGCGTAT	0.09596178
FM_227-CGGCAGTAGTGGAAGA	0.095961936
FM_185-TGTAAGCTCCCATGGG	0.09596203
FM_253-AAAGTCCGTTATCTTC	0.09596242
FM_239-AAAGTGAGTTCCGCGA	0.095962554
FM_225-CITE5	0.09596275
FM_055-CAGCCGAGTTAAAGAC	0.0959629
FM_225-CITE4	0.09596317
FM_225-CITE7	0.095963545
FM_225-GTTAGTGAGGTACCTT	0.095963635
FM_166-GTGTCCTTCAGATGCT	0.095963724
FM_296-ATCCGTCAGAACGTGC	0.09596377
FM_281-TCCGAAAAGCCTCAAT	0.09596383
FM_296-AGACCCGAGACCAAGC	0.09596385
FM_303-GCACATAAGCCAAGGT	0.095964074
FM_180-CAAGAGGGTTGGGTTT	0.095964186
FM_227-ATACTTCGTCGAACGA	0.095964216
FM_021-ACCTTTATCGGATGGA	0.09596425
FM_253-CCTCAGTTCCTTCAGC	0.09596437
FM_193-ACGTTCCTCTACAGGT	0.095964596
FM_225-CITE3	0.095964745
FM_225-CITE4	0.09596496
FM_191-GACTGATAGTCTGTAC	0.09596509
FM_176-CTCAGTCGTCGAACAG	0.09596511
FM_297-CGTCCATGTTGATGTC	0.09596538
FM_244-CTCGAGGGTGTAACGG	0.09596547
FM_149-TACTTCAGTGATGGCA	0.09596558
FM_225-CITE6	0.09596565
FM_031-ATCTGCCCATCCAACA	0.095965706
FM_261-CTGCCTAGTTATTCTC	0.09596596
FM_188-CCGTAGGTCAGAGCAG	0.09596601
FM_187-GATTCTTAGTGTGTTC	0.09596602
FM_239-ATGCATGGTCCACGCA	0.09596606
FM_253-CAACAACCAAGCGCTC	0.09596656
FM_225-CITE3	0.09596668
FM_247-AGTTCGAGTCCAGGTC	0.09596669
FM_180-CGATCGGAGAAGGATG	0.09596675
FM_225-CITE1	0.09596684
FM_225-CITE7	0.09596711
FM_185-AACAAGAGTCGCGGTT	0.09596728
FM_225-CITE2	0.09596806
FM_180-GAGATGGCAAGAAATC	0.09596816
FM_225-CITE1	0.09596816
FM_161-GTAGAGGAGTAGCAAT	0.09596831
FM_186-CTCAAGAAGCAGGCTA	0.09596834
FM_291-TGTCAGAGTCGAACGA	0.095968425
FM_300-ATGCATGCATAGACTC	0.09596873
FM_225-CITE8	0.095969036
FM_188-GTCGTTCTCTTTGATC	0.095969245
FM_225-CITE2	0.09596953
FM_289-ATTACTCAGCCAAGTG	0.09596955
FM_280-ATTCCATTCATCGACA	0.09596969
FM_225-TCAGTCCTCGTGTCAA	0.09596986
FM_300-GCCATGGGTTACGTAC	0.095969886
FM_225-AGATGAAAGGATCACG	0.09597005
FM_225-TTCCAATAGGTGGCTA	0.0959701
FM_188-CGAATTGCAGAACATA	0.09597035
FM_225-CITE7	0.0959709
FM_294-TATTGGGTCCTACCAC	0.09597105
FM_239-CCTCAGTTCGCCGATG	0.09597107
FM_150-TGAATCGTCCCGTGTT	0.09597108
FM_028-ACACCGGTCTGACCTC	0.09597126
FM_048-CACCTTGAGAATTCCC	0.09597128
FM_191-CTTCCTTGTGCCCTTT	0.09597133
FM_225-CITE1	0.09597137
FM_264-AGACAGGGTCCTCCAT	0.095971435
FM_287-GTGATGTGTGAGTTGG	0.09597146
FM_225-CITE1	0.095971845
FM_243-CITE6	0.09597198
FM_296-ATCGGCGTCATTACGG	0.09597211
FM_246-AGCTTCCCAGCCGTTG	0.0959723
FM_048-CGGACACAGAGAGCTC	0.09597232
FM_237-TGAGGTTAGAGTCACG	0.09597257
FM_150-CTGTGAATCAAACTGC	0.095972635
FM_225-CITE5	0.095972866
FM_252-TGCATCCCACAGTGAG	0.095973276
FM_239-ATCCATTCACAACGAG	0.095973425
FM_225-ATCGTCCTCGACGATT	0.09597352
FM_019-GGCCGATGTATAAACG	0.095973715
FM_225-CITE8	0.09597373
FM_178-GTGCTTCCAGCGTACC	0.09597438
FM_225-CITE4	0.09597469
FM_225-CITE7	0.095974736
FM_186-CCTAACCCATATCTGG	0.0959751
FM_225-CITE6	0.09597523
FM_276-TACTTGTTCTGGGTCG	0.095975436
FM_296-TGCACGGTCATCGACA	0.09597568
FM_261-TTCAATCAGTCAATCC	0.09597573
FM_227-GAGGCAATCACACCCT	0.09597578
FM_212-GAGGCAATCAAGCCCG	0.0959759
FM_243-CITE6	0.09597647
FM_285-ACACGCGGTTAAGCAA	0.09597658
FM_225-CITE8	0.09597667
FM_261-TAACCAGGTCGTTATG	0.09597685
FM_225-CITE1	0.09597702
FM_253-CTACTATAGAGTCAAT	0.095977165
FM_225-CITE1	0.09597729
FM_150-ATGGTTGCATCAGTCA	0.0959773
FM_028-CAGCCGATCATGTAGC	0.09597733
FM_302-AGTAACCCACGAAAGC	0.09597751
FM_166-TTCACCGTCTGTCTCG	0.09597779
FM_252-GTGGCGTTCAAATAGG	0.09597782
FM_225-CITE1	0.09597789
FM_278-TTGATGGGTATGAGAT	0.0959779
FM_225-TAGTGCATCCCGAAAT	0.09597818
FM_264-CCTTGTGTCAGGAGAC	0.09597828
FM_028-GGTGAAGGTCTTGCGG	0.09597835
FM_212-TGCAGGCGTACTGCGC	0.09597842
FM_243-CITE7	0.095978804
FM_244-TCATGTTTCGGCTGGT	0.095979266
FM_225-CITE4	0.095979266
FM_245-TCTATACAGCCTATCA	0.09597931
FM_244-GGGACTCTCGTGTGGC	0.09597937
FM_252-ACACGCGAGTCCTGTA	0.09597954
FM_227-AATCGTGGTCCTGTTC	0.0959798
FM_225-CITE7	0.09598004
FM_188-TCCTGCACAGGAGGAG	0.09598042
FM_180-CAGAGCCGTTTGAAAG	0.095980495
FM_150-CACAACAAGCAGGCTA	0.09598057
FM_252-AACCTGAGTCACGACC	0.09598078
FM_298-CACAGGCAGATGTAGT	0.09598096
FM_239-AAGGAATAGTTGAAGT	0.095981255
FM_261-TTGAACGAGGGATCTG	0.09598135
FM_184-TCAGGTAGTGCGCTCA	0.09598141
FM_261-AAAGTCCGTATCCTCC	0.09598166
FM_225-CITE3	0.09598172
FM_225-CITE2	0.09598175
FM_225-CITE6	0.095981866
FM_289-TCCGGGAGTTTCGACA	0.09598187
FM_289-GCGTGCAGTGGAGGTT	0.09598207
FM_239-GGGTCTGTCGCCGAGT	0.09598219
FM_168-CGTTGGGGTAACCCTA	0.095982715
FM_225-CITE8	0.0959829
FM_297-ATCGTAGCAGGTCCGT	0.09598291
FM_225-CITE3	0.09598308
FM_225-CITE1	0.09598324
FM_297-CAATGACTCAAGCTGT	0.09598372
FM_021-AAGACCTGTAAACCTC	0.09598373
FM_225-CITE2	0.095983885
FM_225-CITE3	0.095984094
FM_298-TGGTACAGTACAAAGT	0.09598412
FM_262-AGTGTTGTCTGCCTCA	0.09598414
FM_191-GCCAGTGAGCCTCTTC	0.095984176
FM_150-CTGGACGCAAACTCGT	0.09598427
FM_297-CTACGGGTCGGAAGGT	0.0959846
FM_191-AGTAGCTTCTCGCAGG	0.09598502
FM_276-AGAAATGCACACACTA	0.09598517
FM_298-TTCCAATTCCTGTTGC	0.09598534
FM_028-TTGACTTCATGTTCCC	0.09598543
FM_225-CCTTGTGTCTAACACG	0.09598551
FM_259-GCATCGGGTAAGGCCA	0.09598569
FM_302-ATACTTCTCCAGCCTT	0.09598572
FM_278-CGTAGTATCCATCTCG	0.09598582
FM_150-GCAGGCTTCGCTAATG	0.09598597
FM_225-CITE8	0.095986135
FM_267-AACGAAAGTGCGTGCT	0.09598615
FM_244-CATTGTTAGGCTTCCG	0.09598661
FM_188-AGTGCCGAGCTCTGTA	0.095986925
FM_294-ACGTAACTCGTGGCGT	0.09598695
FM_261-TGAGCGCGTATAGGAT	0.09598716
FM_225-CITE6	0.09598726
FM_225-CITE4	0.095987454
FM_225-TTTACCAGTATGTCAC	0.0959875
FM_166-TGATCTTAGAAGCGCT	0.095987596
FM_018-CTACGTCTCGTTTATC	0.09598798
FM_217-GAGACTTCACTGTGTA	0.095988035
FM_034-GACCTGGCAGAAGCAC	0.095988035
FM_239-AACAACCTCAAATGCC	0.095988065
FM_225-CITE7	0.09598828
FM_021-AAAGCAAGTTCGGCAC	0.09598837
FM_186-TGGTGATCAAGCCTGC	0.09598858
FM_239-GCTTCACCAGCGTATT	0.09598879
FM_225-CITE2	0.09598879
FM_225-CITE1	0.09598892
FM_225-CITE1	0.0959892
FM_280-TCTGTCGAGTACAGAT	0.09598945
FM_225-CITE2	0.09598946
FM_287-TGTTCCGTCTTCGGTC	0.095989615
FM_260-GCAGCCATCCGTAGTA	0.09599019
FM_188-GACCGTGAGTCATTGC	0.09599037
FM_075-GCATACAGTCCTAGCG	0.09599049
FM_225-CITE7	0.095990516
FM_247-GCCTGTTGTGTATACC	0.09599111
FM_227-AACGTCAAGCCGCACT	0.09599137
FM_048-GACTAACTCTAGCACA	0.09599168
FM_225-ATTACCTAGCTAGAAT	0.09599172
FM_286-AGACCCGTCAAGTAAG	0.09599195
FM_296-TACTTACTCTGTACAG	0.09599211
FM_225-CITE1	0.09599212
FM_239-TAGGAGGAGATTACCC	0.0959922
FM_225-CITE6	0.0959922
FM_247-CTTCGGTCAGTTGTTG	0.095992215
FM_040-TGGCTGGAGCAATATG	0.09599223
FM_166-ACCCAAATCAAAGAAC	0.09599235
FM_298-CTGTGAATCCATCTAT	0.09599241
FM_280-CCCTGATTCGCTCCTA	0.0959925
FM_225-CITE7	0.095992535
FM_244-TCAAGTGTCCCAGCGA	0.09599272
FM_298-CAAAGAAAGAGGTTAT	0.09599274
FM_287-TCAAGCACAAGAGGCT	0.09599278
FM_290-GTGAGTTGTAAGGAGA	0.09599283
FM_150-GACCGTGGTCGCGTTG	0.09599292
FM_150-GCAACCGAGTATCCTG	0.09599304
FM_262-GGTTAACGTACAATAG	0.09599327
FM_225-CGGGTGTTCAGGAAAT	0.095993325
FM_297-TCCCATGAGCGATTCT	0.09599344
FM_264-ACTGATGGTGGATCAG	0.09599352
FM_252-CGTTGGGCAACCCGCA	0.09599354
FM_225-CITE1	0.095993616
FM_227-TGGAGGATCTAAGGAA	0.09599364
FM_289-GACCCAGAGATCGGTG	0.09599373
FM_166-ACTCTCGCAAGCTACT	0.095993854
FM_243-CITE8	0.09599395
FM_225-CITE5	0.095993996
FM_225-CITE2	0.09599413
FM_300-ATGGAGGCATCGATAC	0.09599424
FM_302-CAGCCAGTCAAGGACG	0.095994346
FM_280-CCACGTTAGCTAAACA	0.09599436
FM_226-CAGGGCTCAAAGGAGA	0.09599442
FM_188-CGTCCATGTGAGTTGG	0.09599463
FM_028-CATGCCTAGACAGAGA	0.0959948
FM_244-AGAAGTACATGAATAG	0.095995
FM_300-TCATATCCAGTTCCAA	0.09599524
FM_048-ACTTACTCAAAGCAAT	0.09599532
FM_225-CITE4	0.09599549
FM_225-CITE3	0.09599563
FM_048-TTGACTTGTATGGTTC	0.095995665
FM_048-CATGCCTAGATCCGAG	0.09599571
FM_021-CTAGTGACAACCGCCA	0.09599579
FM_191-AGAAGCGAGATTGACA	0.09599596
FM_179-AGTACTGGTCGTGTTA	0.09599605
FM_225-TAATCTCGTTACGTAC	0.09599618
FM_150-GATAGAAGTGACTAAA	0.095996745
FM_289-CCCGAAGTCGACCACG	0.0959968
FM_296-TCTGGCTAGACGATAT	0.09599681
FM_253-CCGATCTTCGGTGTAT	0.0959969
FM_261-CAGTTAGAGCCTCATA	0.095996946
FM_261-CTCGAGGAGGCGTTGA	0.095996946
FM_028-CGGTTAACAGTATCTG	0.09599697
FM_028-GTGCTTCCAGTATCTG	0.09599721
FM_225-CITE2	0.09599724
FM_302-CGAGGAACAACAAGTA	0.09599724
FM_261-CCACTTGGTAAGATTG	0.09599734
FM_280-TGTAAGCAGCCTATCA	0.09599751
FM_225-CITE1	0.09599785
FM_225-CITE4	0.09599837
FM_225-CITE8	0.095998734
FM_225-CITE8	0.09599893
FM_262-ATCGCCTTCGTGAGAG	0.09599907
FM_297-CATCGCTCATCGGCCA	0.09599925
FM_028-ACTTACTAGATATACG	0.095999345
FM_021-GCAGCCAGTCAAACTC	0.09599944
FM_225-CITE5	0.0959996
FM_252-TGACCCTGTGGACTGA	0.09599961
FM_225-CITE1	0.09599968
FM_244-CCGATCTAGGAGCAAA	0.095999785
FM_225-CITE4	0.095999986
FM_186-TGAGACTAGAAGGATG	0.09600005
FM_284-ACTATTCTCAGGCGAA	0.096000165
FM_188-TCAAGCAAGGTCGCCT	0.096000195
FM_225-CITE4	0.09600058
FM_298-ACAACCATCCTCACGT	0.096000746
FM_225-CITE8	0.09600108
FM_289-ACTGCAATCTGCGATA	0.09600118
FM_225-CITE4	0.09600146
FM_280-CTGCGAGTCAGGACAG	0.09600148
FM_243-CITE5	0.096001625
FM_239-GAACGTTGTCCAGTTA	0.096001625
FM_229-TTTGTTGCACATGGTT	0.09600195
FM_225-CITE1	0.09600205
FM_225-GCTTCACCACATTCTT	0.096002385
FM_225-CITE4	0.09600294
FM_296-TTGTGTTTCTCCGAGG	0.09600337
FM_244-ACACAGTTCACAAGAA	0.096003406
FM_150-ATCCATTCACCTGATA	0.096003704
FM_227-GTGCAGCTCGACATCA	0.09600379
FM_225-CAAGAGGAGGCCCAAA	0.09600384
FM_243-CITE8	0.096003845
FM_225-CITE4	0.09600402
FM_180-TGTGATGGTAGATTAG	0.09600413
FM_021-CAGAGAGGTACCGAGA	0.0960043
FM_285-GAGGGTAGTAGGCTCC	0.09600432
FM_296-GCGATCGAGGTGCCAA	0.09600435
FM_028-GGTATTGGTTGGACCC	0.096004374
FM_225-CITE2	0.096004404
FM_297-AGCGCTGTCGCAGTGC	0.096004486
FM_028-GGAAAGCCAGGTCGTC	0.09600462
FM_028-ACCGTAACATGTCCTC	0.09600466
FM_225-CITE3	0.09600467
FM_262-AGCTACAAGCCTAACT	0.09600493
FM_185-AATGCCAAGTGGAAAG	0.09600525
FM_191-TAATCTCTCGGTGAAG	0.09600542
FM_028-AGCATACGTCTCTTTA	0.09600567
FM_225-CITE1	0.09600568
FM_298-ATCGGCGTCAGTCAGT	0.09600631
FM_247-AGGTTGTAGCGATGCA	0.09600649
FM_212-GAGGCAAGTTCCCAAA	0.09600671
FM_225-CITE6	0.09600679
FM_247-GAGGGTATCTTCCCAG	0.09600688
FM_239-TAACGACCATCAGCAT	0.096007355
FM_225-CITE3	0.09600763
FM_225-CITE4	0.09600763
FM_252-CGGGACTAGGCAGGTT	0.09600763
FM_237-GCTACAATCTTCTAAC	0.09600772
FM_188-GAAGGGTCAGCTCGGT	0.09600787
FM_302-CATCCCAGTACGTGAG	0.096007876
FM_180-CCACGTTAGGCAGGGA	0.09600823
FM_227-TTAGTCTAGAGAGGTA	0.096008256
FM_179-GGCTGTGGTTAGAAGT	0.09600839
FM_300-AGCCAGCGTAGCACGA	0.096008494
FM_188-ATCCTATGTCCCACGA	0.096008584
FM_227-AGAAGTAGTTTCTTAC	0.09600882
FM_252-CTACCTGAGCGTTCAT	0.09600883
FM_293-GTGGCGTGTACCTTCC	0.09600893
FM_188-TGCACGGGTATTGACC	0.09600924
FM_226-GAATCGTAGTCTGGAG	0.09600946
FM_165-TGTTGAGGTAGGGTAC	0.09600949
FM_191-GGATGTTAGACATATG	0.09600952
FM_298-CTTCAATAGGGTCTTT	0.09600959
FM_040-TGTGTTTGTCTGGAGA	0.09600966
FM_175-CTCAATTGTAGCGTCC	0.09601007
FM_065-TCACGAAGTGTTGGGA	0.09601084
FM_225-CITE8	0.09601145
FM_300-GACTTCCCAAATCAAG	0.096011944
FM_191-ACAGGGATCGAACACT	0.09601209
FM_225-CITE8	0.096012205
FM_225-CITE7	0.09601249
FM_172-TCTTGCGCAACTGGTT	0.09601249
FM_252-GTGACGCTCTTTGATC	0.096012615
FM_225-CITE7	0.09601277
FM_296-AAGCATCAGTGAATAC	0.096013114
FM_019-ACATCAGTCATCGCTC	0.09601316
FM_280-AGCATCAGTCCGGACT	0.096013285
FM_227-TATCGCCAGAGGTTTA	0.09601336
FM_225-CITE2	0.0960134
FM_225-CITE3	0.09601362
FM_048-ATGAGGGGTCTCTTAT	0.096013784
FM_225-CITE1	0.09601381
FM_232-AGAGAATCACTTGAGT	0.096014015
FM_292-CITE6	0.09601404
FM_225-CITE1	0.096014135
FM_188-GCGATCGGTTAAGACA	0.09601415
FM_296-TTCAGGATCCGAAATC	0.0960143
FM_225-CITE2	0.09601442
FM_297-ACAAAGACATGTCAGT	0.09601474
FM_040-CTCATTAAGACTGTAA	0.096015155
FM_225-CITE6	0.09601542
FM_028-GCAGCCAAGTGACTCT	0.09601546
FM_298-GGCTTTCCAGAGTGAC	0.09601569
FM_225-TATCCTACAGATAAAC	0.09601577
FM_252-TCGTCCAGTTTACCTT	0.09601593
FM_303-CGATCGGTCGCCAGTG	0.096016236
FM_225-TATTGCTTCAACACGT	0.09601626
FM_021-CTGCCTAGTTCATGGT	0.09601646
FM_246-CTCCGATGTCAAAGAT	0.09601653
FM_166-CCGTTCATCTCACGAA	0.096016586
FM_208-GTTACAGTCCTAAACG	0.09601662
FM_028-TTAGTTCTCCGTAGGC	0.09601673
FM_252-CGATCGGCACACCTAA	0.09601674
FM_297-TAGAGTCAGACTCTTG	0.096016854
FM_232-GGGCTACTCATGGGAG	0.09601699
FM_225-CITE1	0.096017025
FM_225-CITE3	0.09601714
FM_185-TCAAGTGGTCGTGCCA	0.09601724
FM_225-CITE1	0.096017286
FM_021-TTCGAAGTCAACCATG	0.09601745
FM_179-ACAGAAAAGTGATAGT	0.09601763
FM_225-CITE2	0.09601787
FM_265-ACTGTCCTCAGTGTCA	0.09601788
FM_034-CGTCACTTCCAGAAGG	0.09601789
FM_212-CTTCCGACAGAGTCAG	0.0960184
FM_247-CACTAAGGTGTCTTAG	0.09601855
FM_225-CITE1	0.09601874
FM_028-TGGGAAGTCTGAAAGA	0.09601874
FM_244-AATGGAAGTGGACAGT	0.09601903
FM_028-TGTTCCGAGCAGCCTC	0.09601915
FM_252-AGTTCCCCATAGAAAC	0.09601916
FM_225-CITE2	0.096019424
FM_225-CITE5	0.09601946
FM_225-CITE1	0.09601959
FM_280-TGTTCCGCATATTCGG	0.09602027
FM_232-TCTACATTCAGACAAA	0.09602033
FM_150-GCCCGAAGTCGTTCAA	0.09602051
FM_168-GAGTTTGAGGAGAGGC	0.0960207
FM_298-CCAATGAGTCAAGCCC	0.09602088
FM_281-ATGAGGGCATAGCACT	0.09602114
FM_028-TTTACTGGTAAACGCG	0.0960212
FM_225-CITE7	0.09602124
FM_225-ACTTCCGAGGGCTTCC	0.09602144
FM_185-TCATCATGTAGTAAGT	0.09602184
FM_281-AACAACCTCCCTCATG	0.09602189
FM_021-TGCCCATAGCTGCGAA	0.096021965
FM_264-TATACCTAGTAAACTG	0.0960221
FM_225-CITE8	0.09602215
FM_055-CGGTTAAAGCACACAG	0.09602217
FM_048-CCTACCATCTAACTCT	0.09602256
FM_293-AATAGAGTCCGATGCG	0.09602266
FM_048-GAATGAATCACAGGCC	0.096022666
FM_225-CITE1	0.09602295
FM_296-GGAGGTAGTTAAGTCC	0.09602316
FM_225-CITE4	0.096023254
FM_225-CITE1	0.09602347
FM_179-CGCCATTCATCTTTCA	0.09602353
FM_225-CITE7	0.096023545
FM_172-GTGGTTACAATTCGTG	0.096023545
FM_225-AGCCACGTCTATCGTT	0.096023746
FM_294-TTGTTGTAGAGCAAGA	0.096024334
FM_276-TTGTTCACAACGCCCA	0.09602437
FM_247-ACATCCCTCTTTCTAG	0.09602449
FM_185-ACTTCGCGTGGCTAGA	0.09602465
FM_040-TGGTTAGAGAGGTAGA	0.09602488
FM_225-CITE1	0.09602508
FM_021-GCGCGATAGGGTCTCC	0.09602515
FM_297-GTAGGTTTCTGCGTCT	0.09602565
FM_262-GTCCCATTCCCTCTCC	0.096025676
FM_166-CTCATCGAGCTAGAGC	0.09602571
FM_232-TTCCACGGTTTAGAGA	0.096025735
FM_262-TGAATCGTCCCATACC	0.09602601
FM_187-AGAACCTGTCTCACAA	0.09602631
FM_292-CITE6	0.09602635
FM_150-TGTTCTATCACTGTCC	0.09602647
FM_018-AGAGCGACATGTCTCC	0.09602658
FM_188-TAAGCGTAGCCATCCG	0.096026585
FM_178-GTCTGTCCATCTAACG	0.0960269
FM_284-CTGGTCTCACGCGTCA	0.09602715
FM_188-CCAAGCGGTTGTGTAC	0.09602725
FM_239-CGTGATAGTCTACAAC	0.096027255
FM_225-CITE7	0.096027516
FM_244-GATTCTTGTTTGCCGG	0.0960277
FM_196-ACCGTTCCAGACCAGA	0.096028194
FM_225-CITE1	0.09602829
FM_225-GGAAGTGAGGCACGAT	0.09602847
FM_254-ATACCTTAGTTAGTAG	0.096028514
FM_191-GTCATGATCTTCCCAG	0.096028544
FM_251-CGGGACTCACTCTAGA	0.0960287
FM_297-GATTCGAGTCGGATTT	0.09602873
FM_239-CGTCAAATCCATACAG	0.09602873
FM_225-CITE1	0.09602894
FM_297-TGGGAGAAGCTGTTAC	0.09602915
FM_226-GTTTACTTCTGGCTGG	0.09602915
FM_169-TGGTACACATTACGGT	0.09602939
FM_225-CITE6	0.09603004
FM_239-TGTGATGTCCTATGGA	0.09603027
FM_244-AAGCATCAGAACAAGG	0.096030295
FM_225-CITE7	0.09603059
FM_034-ATAGACCCAAGCCCAC	0.09603079
FM_034-CCTATTACACATGGGA	0.096030846
FM_300-ACGATCAAGTAGAATC	0.09603098
FM_225-CITE8	0.09603102
FM_239-CCGATCTGTACCACGC	0.09603105
FM_191-GTGGAGATCCTCAGAA	0.09603107
FM_021-ATTGGACGTGGTCTCG	0.09603113
FM_229-TCACGCTCAGACGATG	0.09603114
FM_227-GTGGGAACACCTAAAC	0.0960317
FM_028-TGACGGCGTCGCGTGT	0.09603183
FM_225-CITE2	0.09603185
FM_225-CITE1	0.096031904
FM_185-CTATCTATCGGAAGGT	0.09603193
FM_227-TGCAGTAAGACGACGT	0.09603193
FM_239-AATGACCAGGTTACCT	0.096032396
FM_261-TCCCACATCACTACGA	0.09603252
FM_040-CGAGCCATCTGCTTGC	0.09603293
FM_225-CITE4	0.096033186
FM_048-CTGATAGTCCACTGGG	0.09603332
FM_225-CITE1	0.09603334
FM_212-TCGTGCTCAACCGATT	0.096033484
FM_180-ATCGTCCGTTGCTAGT	0.0960335
FM_225-CITE7	0.096033685
FM_225-CITE5	0.09603377
FM_225-CITE3	0.09603408
FM_289-AGGGTTTTCATTTCGT	0.09603445
FM_227-TCCTAATCAGACCATT	0.09603447
FM_225-CITE6	0.096034534
FM_245-CCCTAACTCTTGCAAG	0.09603485
FM_262-CTACGGGTCCTCAGGG	0.09603488
FM_225-CITE4	0.09603511
FM_180-GACTGATAGTGTGTTC	0.09603551
FM_188-CATCGCTGTGCAACGA	0.09603562
FM_225-CITE2	0.09603578
FM_225-CITE6	0.09603586
FM_185-CAGGTATCATCGTGCG	0.09603606
FM_150-CTCTGGTCATCCGATA	0.09603632
FM_253-CCCATTGCACTGTCCT	0.09603632
FM_225-CITE3	0.09603639
FM_247-CCTTGTGCAATCGTCA	0.09603642
FM_225-CITE6	0.09603647
FM_302-ACACAGTAGAGCCCAA	0.09603694
FM_276-CATAGACGTCTGTGAT	0.09603697
FM_149-ACTATCTCAAGGACAC	0.09603707
FM_247-ACCAACATCCACGTAA	0.09603715
FM_225-CITE7	0.09603724
FM_225-CITE6	0.096037254
FM_225-CITE5	0.09603732
FM_252-TAAGCACCATAGACTC	0.09603734
FM_021-ATCATCTTCAAGGTAA	0.096037455
FM_034-GGGCACTGTACAGTTC	0.09603763
FM_168-ACCCTCAAGCCAAGGT	0.09603771
FM_297-AAGTCGTAGCTTCTAG	0.09603776
FM_179-AGACACTGTCTCCCTA	0.0960378
FM_287-AAAGGATCAAACCATC	0.09603781
FM_227-TCACGCTAGGTTAAAC	0.0960383
FM_227-GTCTACCTCATTGCTT	0.09603835
FM_191-GTTACAGCATCCTGTC	0.09603865
FM_244-CATCCACCATCTCCCA	0.09603903
FM_212-CAAGGGACAGGAAGTC	0.09603916
FM_300-CCCTTAGAGGGCCCTT	0.096039236
FM_185-GTTACAGTCTCCCAAC	0.09603944
FM_179-TCATTGTAGGGTACGT	0.09603958
FM_225-CITE1	0.09603986
FM_225-CITE2	0.09604004
FM_212-CCTCAACCAAGTGCAG	0.096040264
FM_300-CTGTACCTCTAGGCCG	0.09604029
FM_300-CTACATTGTGATTCAC	0.09604029
FM_225-CITE1	0.09604051
FM_186-TGCGGCAGTTATAGAG	0.096041024
FM_188-TTCTGTACAAACTAGA	0.09604122
FM_185-TACAGGTCAGCGACCT	0.096041344
FM_287-TTCCGTGAGATTGCGG	0.096041426
FM_028-ATGGGAGTCACGGTTA	0.09604164
FM_225-CITE3	0.096041895
FM_225-CITE1	0.0960419
FM_225-CITE8	0.096042365
FM_225-CITE1	0.09604241
FM_225-CITE7	0.096042484
FM_040-ACATCAGAGTCATGCT	0.096043296
FM_227-AAGTGAATCTAAGCGT	0.0960435
FM_225-CITE2	0.09604354
FM_188-AGCGATTGTATCGAGG	0.09604354
FM_302-TGTGAGTGTCCAAAGG	0.09604429
FM_225-CITE7	0.096044786
FM_225-CITE4	0.09604499
FM_225-CITE7	0.09604501
FM_244-GGTCTGGCACTGGATT	0.09604518
FM_239-AGTCTCCAGGCTAGCA	0.09604566
FM_243-CITE7	0.096045695
FM_188-TGGGAGAAGCGAGTAC	0.09604574
FM_225-CITE4	0.096045956
FM_040-TGTGTTTAGAGCCTAG	0.09604605
FM_280-TGACGCGTCGATCCCT	0.09604605
FM_244-CCCTAACGTTGATCGT	0.096046254
FM_188-TACATTCGTACGATTC	0.09604649
FM_244-TAATTCCGTCGTATTG	0.096046515
FM_239-TCTATCATCTAAACGC	0.09604656
FM_225-CITE7	0.096046664
FM_225-CITE4	0.0960468
FM_225-CITE1	0.09604708
FM_225-CITE8	0.09604714
FM_225-CITE6	0.09604716
FM_243-CITE2	0.096047245
FM_191-TTCAGGACAACCAACT	0.096047565
FM_028-TGAGAGGTCTCTTATG	0.09604768
FM_289-GATTGGTAGCGGTAAC	0.09604778
FM_239-GAGACTTAGCGTCAAG	0.09604793
FM_302-GCATGATTCCGAGGCT	0.09604841
FM_246-GGAGGATGTGGTGATG	0.09604866
FM_239-TGGTACAGTCTCAGAT	0.09604886
FM_225-CITE5	0.09604966
FM_225-CITE7	0.09605003
FM_225-CITE4	0.096050575
FM_225-CITE2	0.0960506
FM_186-TGCGGCATCCGTGCGA	0.096050926
FM_297-CCCATTGTCGAAGAAT	0.09605112
FM_028-GACGGCTGTGTGCCTG	0.096051216
FM_021-GTGCAGCCAGAGCCAA	0.096051246
FM_225-CITE4	0.0960513
FM_243-CITE2	0.09605147
FM_227-AAGCGTTCAGCCGTTG	0.09605148
FM_169-TTTACCACAAGCACAG	0.096051626
FM_186-CATACAGGTAGCTTAC	0.09605165
FM_225-CITE5	0.09605178
FM_212-CCTCAGTTCTGATGGT	0.096051894
FM_280-GAGATGGTCGGAAGGT	0.09605212
FM_021-CAGTAACGTGTATGGG	0.09605239
FM_225-CITE8	0.0960525
FM_225-CITE1	0.0960525
FM_298-CCCATTGTCTCGCGTT	0.0960525
FM_247-GTTACAGAGTTGTCGT	0.09605256
FM_227-AATCACGGTCCACACG	0.0960529
FM_225-CITE4	0.09605304
FM_297-GCAGCTGGTCCCACGA	0.09605315
FM_264-ATTCATCAGTCGCCCA	0.09605327
FM_225-CITE1	0.09605328
FM_244-GCAGCTGGTCGCGTTG	0.09605333
FM_244-CACGGGTTCGCCATAA	0.09605348
FM_225-CITE2	0.09605361
FM_225-CITE4	0.09605362
FM_292-CITE3	0.09605369
FM_188-AATGGAAAGGAGTATT	0.09605369
FM_028-GTCACGGGTCTCCACT	0.09605374
FM_227-TGAGGAGCATATCTCT	0.09605377
FM_176-TCCCACAGTAGACGTG	0.096053906
FM_246-AGATGAACACAGCCAC	0.09605439
FM_227-GCAGCCACATCCGATA	0.0960544
FM_225-CITE8	0.09605441
FM_247-CCTTGTGAGAGCATCG	0.09605442
FM_229-TGACTCCCAAGCACCC	0.09605442
FM_227-AGATGAAAGCTCTGTA	0.09605452
FM_227-AATAGAGGTAGATTAG	0.09605462
FM_225-CITE4	0.09605467
FM_187-ATGCATGCAGTTGGTT	0.09605488
FM_252-GCAACCGCACACACGC	0.096054934
FM_260-TGGGATTAGATACATG	0.096054934
FM_227-TACCGGGCACGCTGCA	0.096055396
FM_225-CITE2	0.09605547
FM_298-ACCATTTCAGGACGAT	0.09605548
FM_225-CITE1	0.09605574
FM_225-CITE7	0.09605591
FM_252-ACGCACGGTAACAGGC	0.09605595
FM_302-CACGTTCAGTGCACAG	0.096056044
FM_225-CITE2	0.09605623
FM_296-AAGCGTTCATCGATCA	0.096056275
FM_021-CTACCCACAGTGGAGT	0.09605628
FM_294-TCGCTCACACTTCAGA	0.09605672
FM_262-GCGAGAAGTCAAAGCG	0.09605677
FM_300-ACACCAATCGGTCATA	0.09605684
FM_239-TGTTGGACATGATCTG	0.09605707
FM_065-ATCGAGTAGCAACGGT	0.09605718
FM_262-CCTGCATTCTAGAGCT	0.096057236
FM_185-AGGTCTAAGGAGTACC	0.09605727
FM_225-CITE7	0.09605738
FM_048-TCCACACTCCCACTTG	0.09605749
FM_225-CITE3	0.096057564
FM_252-TCCTGCATCCGTGACG	0.096057646
FM_212-TACCCACTCGATTGGT	0.096057646
FM_225-CITE7	0.09605769
FM_225-CITE3	0.0960579
FM_028-AGCGTATCAGTGGAGT	0.096058086
FM_239-ATCGTAGTCATTCATC	0.09605814
FM_191-AAGCGTTGTCTACTGA	0.096058525
FM_247-CTCCTTTCAAATCCCA	0.09605857
FM_150-CTCTCAGGTCCCTGTT	0.09605865
FM_265-AGACCCGAGTTTGAGA	0.096058786
FM_232-TGATCAGCAGCCGTCA	0.09605888
FM_302-TTTCATGGTTGCCTAA	0.096058905
FM_034-CCATGTCAGTCGCCGT	0.096058995
FM_225-CITE1	0.09605935
FM_225-GAACTGTTCCAAGCTA	0.0960594
FM_065-GAAATGAGTGTGAAAT	0.09605992
FM_225-CITE2	0.09606002
FM_239-AAGAACATCATGAGGG	0.09606004
FM_225-CITE2	0.09606017
FM_048-ATTACTCTCCGTAGTA	0.096060224
FM_232-TGGTAGTAGTCGCGAA	0.09606028
FM_297-CTGTAGACAAGTCCAT	0.096060425
FM_225-CITE6	0.09606057
FM_298-GACGTTACAACAACAA	0.096061
FM_225-CITE1	0.09606128
FM_225-CITE8	0.09606133
FM_065-ACCAGTAGTACGCACC	0.096061364
FM_186-CGCAGGTTCGTGCATA	0.09606138
FM_191-AACAACCCATGACTGT	0.09606147
FM_225-CITE2	0.09606148
FM_225-CITE8	0.096061625
FM_225-TCTAACTGTCTCTCAC	0.096061885
FM_243-CGTAATGAGGATTTGA	0.09606191
FM_031-TGCGCAGTCAGGATCT	0.0960621
FM_175-GAACACTAGTTATGGA	0.09606227
FM_225-CITE7	0.096062325
FM_227-GCGTGCACATCGAGCC	0.09606234
FM_172-GATGATCTCCCGTTCA	0.09606265
FM_281-GACAGCCAGTTGAAAC	0.09606266
FM_021-CCGTGGACATCGGACC	0.096062824
FM_262-CGTAGTACAAGTCCAT	0.09606324
FM_303-AACCTGACATTCTCCG	0.0960633
FM_028-CTCGTACAGCGCTCCA	0.096063316
FM_225-CITE3	0.096063435
FM_028-CTCACACAGGCAATTA	0.09606368
FM_225-CITE5	0.09606382
FM_298-GTCATGAGTTCTCACC	0.09606404
FM_179-GAGTGAGTCGCAATGT	0.096064076
FM_225-CITE4	0.09606412
FM_225-CITE3	0.096064195
FM_225-CITE7	0.096064255
FM_225-TCCGGGATCGGAATTC	0.096064374
FM_040-GCTCCTAAGGTGCTAG	0.09606464
FM_246-AGGGCCTTCACCATAG	0.096064955
FM_247-CGTAGTACATGACAAA	0.09606521
FM_191-ATGACCAAGGTAATCA	0.09606538
FM_276-TTGGGATCACTAACCA	0.096065715
FM_225-CITE8	0.09606573
FM_298-TTTCACATCCTTTAGT	0.09606608
FM_021-CTCGGAGGTCTGGTCG	0.09606632
FM_225-GGCTTTCGTAGTCACT	0.09606644
FM_290-ATCGTGAGTGTTCCAA	0.096066475
FM_166-CCACCATCAGCAATTC	0.09606658
FM_225-CITE2	0.0960666
FM_262-GAAACCTAGAGCAACC	0.096066765
FM_225-CITE3	0.09606681
FM_225-CITE7	0.09606704
FM_225-CITE6	0.09606719
FM_225-CITE5	0.0960672
FM_225-CAATGACCAAGGTACG	0.09606725
FM_289-AGGGTTTGTGGGTCAA	0.096067384
FM_225-CITE6	0.09606772
FM_303-GCAGTTATCGAAGCCC	0.09606794
FM_283-CATACAGCAACGCATT	0.096067995
FM_227-CACTAAGGTGAGGCAT	0.09606808
FM_191-TGGTGATGTCTGATCA	0.096068226
FM_225-CITE3	0.09606828
FM_225-CITE3	0.09606839
FM_028-CAGCTGGAGCGCCTCA	0.09606856
FM_276-GTGGGAATCTATTCGT	0.09606862
FM_225-CITE8	0.0960689
FM_253-GAGTTGTCACTACGGC	0.09606906
FM_244-AGAGCAGAGTCTCTGA	0.09606922
FM_212-TCACGGGTCTCCCATG	0.09606936
FM_230-TACCTCGCAAGCCCAC	0.09606937
FM_292-TCTTGCGTCTCCTGTG	0.09606939
FM_253-GAGAGGTAGGTTACCT	0.09606946
FM_065-GTACGTATCATACGGT	0.09606965
FM_185-AATCACGCAGCGATTT	0.096069776
FM_225-CITE7	0.09606982
FM_225-CITE2	0.09607003
FM_302-TGTCCACAGCATTTCG	0.09607017
FM_300-CGGGTGTTCGAGTGAG	0.09607045
FM_071-GGTGCGTCAGGAACGT	0.09607054
FM_261-AGGTTACGTACCGTGC	0.09607065
FM_239-GTTCGCTTCACCTACC	0.096070945
FM_225-CATTCATTCGGTCAGC	0.09607114
FM_239-GAAGGGTTCAAAGCCT	0.09607123
FM_252-GGTTGTAGTGATTAGA	0.09607133
FM_239-AGGGTGATCTTCGACC	0.096071474
FM_280-CTCAACCTCCAAGAGG	0.096071586
FM_247-GATCCCTTCGTCACCT	0.09607195
FM_265-AGTGACTGTGGCCTCA	0.09607195
FM_285-CAGTTCCGTACTGGGA	0.096071996
FM_212-CCCTTAGGTTAGAAGT	0.09607215
FM_285-AGACACTCACATACGT	0.096072264
FM_040-CGCGTTTGTACCGTAT	0.09607311
FM_261-AGACAGGGTCGTTATG	0.09607311
FM_191-CGATGGCGTGTCCATA	0.096073344
FM_300-TCGGGTGAGACGCTCC	0.09607337
FM_225-CITE3	0.096073546
FM_225-TTCCACGTCTAAGCGT	0.0960739
FM_261-TTCATGTGTTGGGCCT	0.09607393
FM_028-CACACTCAGAATCTCC	0.096074425
FM_302-CTCTCAGGTGGTCCCA	0.09607448
FM_187-GATGAGGGTTCAAGTC	0.09607477
FM_232-CTGCATCCAAGCCTGC	0.096074864
FM_191-ATCGCCTTCCTATTGT	0.096075
FM_243-TGAATGCCAGGCCCTA	0.09607542
FM_232-AATGGCTAGTATTCCG	0.096075565
FM_239-AAACGCTTCAAGGAGC	0.096075594
FM_225-CITE2	0.096075736
FM_289-GTCGTAAAGAAGCCTG	0.09607586
FM_227-TTTCGATAGCGATCGA	0.09607586
FM_278-TGAGGAGGTGCTCCGA	0.09607593
FM_244-GAGCCTGGTTTGACAC	0.096075945
FM_188-TGCTGAATCGTGTTCC	0.096076
FM_298-ATGACCAAGGGACAGG	0.09607606
FM_244-TCATATCGTGATTCAC	0.096076205
FM_166-TTGCGTCGTTGTGCAT	0.09607634
FM_031-AGAGCGAGTGCTAGCC	0.09607636
FM_290-TCAAGACTCCGTTGGG	0.096076675
FM_225-CITE4	0.096076794
FM_181-AAAGTCCCACAAATAG	0.09607692
FM_225-CITE8	0.09607696
FM_185-TCCGTGTTCCTTCAGC	0.09607698
FM_021-CGCGGTAAGACCGGAT	0.096077085
FM_225-CITE2	0.09607731
FM_225-CITE7	0.09607743
FM_187-ACATCGACAACACGAG	0.096077465
FM_172-ACAGGGAAGATCGACG	0.096077554
FM_292-CITE5	0.09607763
FM_225-CITE2	0.09607776
FM_120-GACCGTGTCCAAGGGA	0.096077874
FM_267-TGCATCCCAGACACCC	0.096077956
FM_180-TGCCGAGGTAGATCGG	0.096077986
FM_239-TTGCATTAGGAATGTT	0.0960782
FM_040-CATATGGGTGTGACGA	0.09607825
FM_298-CCTACGTGTGTTAGCT	0.0960783
FM_237-GCCTGTTCAGATCCAT	0.09607847
FM_150-GTGAGCCAGACCTCAT	0.09607855
FM_252-TGATCTTCAATTGCTG	0.096078835
FM_034-CACACTCCAAATTGCC	0.09607889
FM_279-GCCAGGTAGAGTTGAT	0.09607892
FM_284-ATACCTTGTCCAAAGG	0.096079044
FM_212-CCACACTCACGGTAGA	0.09607907
FM_225-CITE4	0.0960793
FM_209-CGTTAGATCGCCTATC	0.0960793
FM_293-GTAATGCTCCAAGCCG	0.096079335
FM_191-GCCGATGCACAATCTG	0.0960794
FM_277-CGGAACCTCTAACGCA	0.09607965
FM_225-CITE4	0.0960802
FM_034-CACACCTTCACAATGC	0.09608042
FM_187-TTTACGTAGCAACTCT	0.096080475
FM_225-CITE4	0.09608074
FM_295-CAAGAGGGTGTCTAAC	0.09608094
FM_225-CITE7	0.096080974
FM_276-TCATTTGGTGTCTTAG	0.09608104
FM_296-AATGGAATCCGTGGGT	0.09608132
FM_300-GGGTTATAGTATTCCG	0.096081376
FM_244-GATTTCTGTGTCGATT	0.09608143
FM_296-CAGATTGCAGAACATA	0.09608162
FM_225-CITE3	0.0960817
FM_227-AAGGAATTCGAAACAA	0.096082225
FM_261-GGGATCCTCTTGTTAC	0.09608229
FM_225-CITE7	0.0960823
FM_225-CITE2	0.09608238
FM_225-CITE7	0.0960824
FM_040-CTCGAGGTCTTGTTTG	0.096082434
FM_225-CITE6	0.09608259
FM_298-TCATTCAAGGCAGGGA	0.09608272
FM_225-CITE4	0.09608286
FM_280-AAGACAAAGAATCGTA	0.09608294
FM_239-TCAAGCAAGCCATTCA	0.096083045
FM_252-CGGTCAGCACGACGCT	0.09608323
FM_200-TCCCAGTTCTTCCCAG	0.09608332
FM_225-CITE6	0.096083485
FM_227-AAGGAATGTTCACGAT	0.096083775
FM_225-CITE3	0.09608382
FM_191-CTGGACGTCTCAGGCG	0.09608383
FM_277-GTCTGTCGTGCAGATG	0.096084185
FM_252-TTAATCCCAAGTGGGT	0.09608504
FM_302-ATCGTCCGTTATAGAG	0.09608506
FM_302-CGTAGTATCTCTCTAA	0.09608527
FM_291-TCCATGCCACCTTCGT	0.09608571
FM_225-CITE7	0.09608596
FM_303-ATTCAGGTCCTATTTG	0.096086085
FM_230-TTGTGTTCAACAAAGT	0.09608625
FM_225-CITE6	0.09608629
FM_028-TATTACCTCGCCGTGA	0.0960864
FM_261-GGTGTTATCTTACTGT	0.096087016
FM_245-TGCTTGCAGGTACAAT	0.096087135
FM_296-CGTTAGACAAGCACCC	0.09608721
FM_225-CITE2	0.09608723
FM_225-CITE2	0.096087284
FM_225-ACAGGGATCAGACCGC	0.09608751
FM_303-AAGCGAGTCGCGTTTC	0.096087515
FM_302-TTGCCTGCACACACTA	0.09608762
FM_225-CITE7	0.096087664
FM_225-CITE3	0.09608819
FM_225-CITE3	0.09608846
FM_225-CITE2	0.09608854
FM_279-CTCCTTTGTGTCCGTG	0.09608873
FM_280-GTAATCGTCGTCGCTT	0.09608881
FM_225-CITE7	0.096089266
FM_191-GATTGGTCACGTTCGG	0.0960896
FM_188-ACCCTCAAGAGTGAAG	0.09608963
FM_227-AATGCCAGTACGGCAA	0.09608965
FM_048-AGCATACAGTACATGA	0.09608968
FM_292-CITE6	0.096089855
FM_225-CITE3	0.09608994
FM_225-CITE2	0.09609009
FM_225-CITE7	0.09609014
FM_261-GTGCGTGGTATTGAGA	0.0960903
FM_225-CITE5	0.096090324
FM_227-CACGAATCAGTACTAC	0.09609043
FM_225-CITE2	0.09609068
FM_225-CITE3	0.09609069
FM_247-TCTCAGCGTATCGCGC	0.0960908
FM_227-TGCAGGCGTCAAGGCA	0.09609085
FM_225-CITE4	0.09609087
FM_187-GGAGATGAGCACTCTA	0.09609118
FM_225-CITE8	0.09609126
FM_048-TGCGGGTTCATTGCCC	0.09609137
FM_225-CITE1	0.0960916
FM_021-GATCGCGGTGCAGGTA	0.0960918
FM_191-CGTGATAGTATCGAGG	0.09609182
FM_290-TAACACGTCATTGCTT	0.09609186
FM_225-CITE7	0.09609214
FM_247-GACCGTGTCTTCCCGA	0.0960923
FM_019-GGAATAAGTTGCCTCT	0.096092336
FM_225-CITE8	0.09609248
FM_225-CITE7	0.096092656
FM_021-GATGAGGGTAAGTTCC	0.09609267
FM_191-GCCCGAACAATTGCTG	0.096092954
FM_239-GTGTAACTCCCTGGTT	0.09609311
FM_225-CITE4	0.09609311
FM_239-GAGCCTGTCGCCGAAC	0.0960932
FM_225-CITE2	0.09609347
FM_225-CITE8	0.09609366
FM_227-CCATCACAGAACTCCT	0.096093684
FM_191-AGTAACCAGAGAGCAA	0.096093744
FM_187-TCCTTTCGTCTCACAA	0.096093856
FM_261-AACGAAAAGGCCACCT	0.09609386
FM_227-TTGAACGTCATCCCGT	0.09609427
FM_296-TACGGTAAGATCACTC	0.0960943
FM_300-CCCTCAAGTTCTGACA	0.09609446
FM_187-GAGGGTAGTCGCTGCA	0.09609464
FM_246-GAGATGGAGGGTTAAT	0.0960949
FM_225-TGACCCTGTGTATACC	0.096095
FM_292-CITE6	0.09609539
FM_225-CITE1	0.09609544
FM_021-GATCTAGTCATGCAAC	0.09609552
FM_265-TTTCACAAGCTCTTCC	0.09609569
FM_279-GCTGGGTCATGTTACG	0.0960958
FM_225-CITE7	0.09609581
FM_021-TCGGGACTCAACCATG	0.09609596
FM_237-TCACATTTCGTCAACA	0.096096136
FM_297-GATCAGTTCCTCACTG	0.09609625
FM_227-AGTAACCAGGAGTACC	0.096096374
FM_225-CITE6	0.09609639
FM_293-GATAGCTGTAGGCTCC	0.096096404
FM_121-AATGACCAGCCGCACT	0.09609645
FM_296-CTTAGGACACGACGAA	0.096096575
FM_180-GTGACGCAGCGACTAG	0.09609676
FM_297-GGAGGTATCTCGCAGG	0.09609715
FM_265-CGAGGAACAACTCGAT	0.096097946
FM_264-GAGGGTAAGCCATTTG	0.0960984
FM_298-TGGGAGAAGATTACCC	0.096098535
FM_225-CITE7	0.0960988
FM_028-TCACGAAAGGTTACCT	0.09609888
FM_044-CCAGCGAAGAGATGAG	0.09609902
FM_246-AGCTACAGTGTATTGC	0.09609902
FM_225-CITE7	0.096099034
FM_166-GTTGCGGCAGTGACCC	0.0960991
FM_280-AGCGTATCACCCTTAC	0.09609934
FM_253-ACATCCCCAGCAGTCC	0.09609947
FM_223-TCACGGGCAGCGATTT	0.09609959
FM_290-ATTCTTGTCAAGTGTC	0.09609968
FM_225-CITE1	0.09609972
FM_191-AGGAGGTAGCACACCC	0.09610006
FM_261-TCAGGGCTCCCATACC	0.09610011
FM_276-CGGACACAGGGTAATT	0.096100114
FM_239-CAACGATCACCCGTAG	0.09610016
FM_296-AAACCCAAGTTGCGCC	0.0961003
FM_302-TAAGCACGTCTTTCTA	0.096100606
FM_239-CGATGGCCATGTGGCC	0.09610081
FM_225-CITE8	0.09610118
FM_227-GGTCACGCAAACTCTG	0.09610154
FM_040-CAAGATCGTGTTAAGA	0.09610156
FM_225-CITE1	0.09610173
FM_243-AGACAAATCGTGGAAG	0.09610181
FM_298-AGACTCAGTACTAACC	0.09610207
FM_225-CITE8	0.09610222
FM_225-CITE1	0.09610235
FM_065-CGGGTCATCTGGGCCA	0.09610239
FM_187-TGGATCAGTGTCGCTG	0.09610244
FM_244-ACAGAAAGTGCTGCAC	0.09610284
FM_028-ATAAGAGCACAGGCCT	0.096103035
FM_225-CITE6	0.09610305
FM_280-TGTTGGAAGATGAATC	0.09610318
FM_225-CITE6	0.09610332
FM_040-CACCAGGCAATAACGA	0.0961034
FM_191-CACTGAAAGGTAGATT	0.09610344
FM_276-CAGTTCCTCGGCATAT	0.0961038
FM_191-GACCTTCCAGTTACCA	0.09610383
FM_284-CTGCTCAGTAGCTGTT	0.096103884
FM_227-TCGGGTGCATGTGGTT	0.0961042
FM_227-TCGATTTAGATTGACA	0.09610429
FM_225-TCGGGTGAGGGCTAAC	0.09610462
FM_225-CITE8	0.09610487
FM_225-CITE6	0.09610496
FM_225-CITE2	0.09610514
FM_297-CTGAGCGTCATGCCAA	0.09610525
FM_225-CITE1	0.09610527
FM_253-TAGGGTTCACTGGATT	0.09610535
FM_150-TGACGCGCATCTTCGC	0.09610535
FM_239-CAGTTAGTCCGACATA	0.0961055
FM_225-CITE4	0.09610569
FM_069-CAGCATATCACAATGC	0.096105695
FM_297-TGAGACTCACGGGTAA	0.09610644
FM_262-TTCTAGTTCTCACGAA	0.09610652
FM_225-CITE6	0.09610656
FM_186-TGGTGATTCAAATAGG	0.09610659
FM_040-CCCTCCTTCGGATGTT	0.09610693
FM_243-CITE2	0.096107
FM_193-AACCTTTCAGTCGGTC	0.09610707
FM_239-GACCGTGAGCTGTTCA	0.096107505
FM_188-GCATGATCAGAGGGTT	0.096107505
FM_298-GAAGCCCCATAATCGC	0.09610758
FM_048-ACTGCTCTCCGCATAA	0.09610772
FM_302-GACGTTATCGCCGAGT	0.09610775
FM_225-CITE6	0.09610784
FM_212-TGCGGGTTCCATCTCG	0.09610796
FM_296-ACCATTTAGTAACGTA	0.09610806
FM_225-CITE3	0.096108064
FM_243-CITE2	0.0961083
FM_065-TGTATTCTCGCCGTGA	0.09610853
FM_225-ATACTTCAGATGCTGG	0.09610856
FM_297-ACAAGCTAGTAGGCCA	0.09610864
FM_289-GTCTTTATCGTAACTG	0.096108675
FM_285-TGGATCAAGACTGTTC	0.09610887
FM_225-CITE2	0.09610901
FM_263-TGCGATATCGCATGAT	0.09610901
FM_225-CITE8	0.096109286
FM_246-GTAACACTCCCGAGTG	0.09610936
FM_287-CTCAAGATCACCCTGT	0.09610943
FM_225-TCGGTCTAGAGCCTGA	0.09610949
FM_225-CITE4	0.09610952
FM_225-CITE5	0.09610959
FM_296-CCTATCGCAATCGAAA	0.09610995
FM_225-CITE3	0.096110046
FM_191-GTCTTTAGTCGAGCTC	0.0961102
FM_225-CITE2	0.09611023
FM_040-GAGGTGAGTGACTACT	0.09611031
FM_225-TCTGGCTCATAGATCC	0.09611031
FM_225-CTCCCTCGTTGGGTTT	0.09611073
FM_186-TTCACGCGTCATCAGT	0.096110985
FM_232-GACCCTTCAAGTGGAC	0.096111
FM_225-CITE6	0.09611105
FM_034-TGACTTTGTTAGGGTG	0.096111335
FM_227-TACTTCAGTGCGGTAA	0.09611135
FM_187-AAGCGAGTCGACCCAG	0.09611145
FM_246-AAACGCTTCTGACCCT	0.096111834
FM_280-GAGTGAGGTAAGTTGA	0.09611214
FM_225-CITE3	0.09611242
FM_216-ACGCACGAGCGTTCCG	0.09611262
FM_028-CGCTTCACAGACGCTC	0.09611278
FM_225-CITE3	0.096112795
FM_264-CACGAATTCTCGAGTA	0.096113
FM_225-CITE2	0.09611323
FM_239-GGGTCTGCATGTGTCA	0.09611327
FM_216-GGGACTCCATCCCGTT	0.09611333
FM_239-TCGTGGGAGCTGGTGA	0.09611357
FM_150-GGTGGCTAGCATATGA	0.096114054
FM_028-CGACTTCTCAGCGATT	0.09611411
FM_225-GTCTACCTCACGTCCT	0.09611421
FM_234-GTTTACTAGGCACAAC	0.09611436
FM_225-CITE2	0.09611464
FM_019-GGGATGAAGTGACTCT	0.09611475
FM_225-CITE2	0.09611519
FM_225-ACACCAAGTGTCGATT	0.09611519
FM_298-ATCGCCTTCGGCCAAC	0.09611522
FM_225-CITE5	0.09611542
FM_225-CITE1	0.09611556
FM_239-TCTTGCGCAGCGACCT	0.09611571
FM_300-GTATTTCCAGGACTTT	0.096116126
FM_048-AAAGTAGCACCAACCG	0.09611614
FM_302-TAGGTACGTGGTAACG	0.09611614
FM_302-GTAACACCATGGATCT	0.0961163
FM_302-GTTTACTGTTCCCAAA	0.096116446
FM_225-CITE1	0.096116714
FM_253-TGCAGGCCAACTCATG	0.09611686
FM_150-CTACCCATCGAAGCAG	0.096116915
FM_191-AGGTTACTCCTGTAAG	0.096116915
FM_188-ATCCCTGTCGGCACTG	0.09611699
FM_225-CITE7	0.09611708
FM_298-TTGTTTGTCCGCGATG	0.09611708
FM_225-CITE6	0.09611725
FM_243-CITE2	0.0961173
FM_262-GGGATGAAGAGGCGGA	0.096117534
FM_244-CGGGTCAGTTCTTCAT	0.0961179
FM_292-CITE7	0.09611792
FM_296-AACAACCTCGCGTAGC	0.09611811
FM_225-CTACCTGCAAGATGTA	0.09611814
FM_225-CITE5	0.096118316
FM_188-AGGAAATCAATGAGCG	0.09611847
FM_225-CITE5	0.09611855
FM_264-AAGTTCGCATGGAACG	0.09611863
FM_261-AGGTAGGGTCGGTGAA	0.09611863
FM_289-ACGTACAAGGTCGCCT	0.096118756
FM_225-GTATTGGCAAGCAGGT	0.09611899
FM_252-GCCATTCAGTTACGTC	0.09611917
FM_225-CITE8	0.09611978
FM_225-CITE5	0.096119896
FM_225-CITE3	0.09611994
FM_243-CITE3	0.096120104
FM_225-CITE2	0.09612015
FM_239-GAAGCGACATATGAAG	0.09612027
FM_297-GAGCCTGGTGCCAAGA	0.09612032
FM_284-TCCTTTCAGACTTCAC	0.09612056
FM_244-ATTTACCCATATGCGT	0.09612059
FM_227-CTCCTTTGTCCATAGT	0.09612071
FM_261-GTCCCATAGATAGGGA	0.096120864
FM_150-CTCTCGAAGGGAGGTG	0.09612087
FM_021-TCAGGTATCCCATTAT	0.09612099
FM_239-ACGTCCTAGCGAGGAG	0.09612129
FM_267-TGCGATAGTTTAGAGA	0.096121304
FM_227-TCAGCAATCGAGTACT	0.096121535
FM_225-CITE1	0.09612166
FM_180-TGTAGACGTAGGCAAC	0.09612178
FM_225-CITE6	0.09612195
FM_187-TCCCATGGTCAAGCGA	0.096121974
FM_055-CCTTCGATCGGTCCGA	0.09612213
FM_252-TAGGAGGGTTAAGAAC	0.0961225
FM_225-CITE8	0.09612259
FM_028-TACTCGCCAAGCCGTC	0.09612277
FM_261-CGGACACCACGCGGTT	0.09612291
FM_225-CITE5	0.09612345
FM_180-GTTGCGGAGTTTGCTG	0.0961237
FM_028-TAAGCGTTCCATGAGT	0.096124046
FM_244-GGTTCTCGTGCCGTAC	0.09612416
FM_302-AAGACAAGTCAATGGG	0.0961242
FM_239-CTTCCGACAGGTTTAC	0.09612435
FM_225-CITE7	0.09612444
FM_297-ATTCTACCAGCTGTGC	0.096124545
FM_244-AAACGAATCAAACCCA	0.09612472
FM_185-GTGGCGTAGGACGCAT	0.09612483
FM_243-CITE2	0.096125
FM_179-CTACTATCATAATCCG	0.096125156
FM_225-GACCCTTGTCACTCAA	0.09612538
FM_212-TGTTGGAAGCAAGCCA	0.09612592
FM_185-AGGAAATTCGCGTCGA	0.09612605
FM_212-AGAGCAGAGCATTTCG	0.09612612
FM_239-TATTGCTAGACGCCCT	0.096126296
FM_225-CITE2	0.09612634
FM_225-CITE6	0.09612665
FM_298-ATGTCCCCAATAGGGC	0.096126825
FM_040-GCTCTGTTCGGTCCGA	0.09612688
FM_239-ATACCTTCAGTTGGTT	0.09612696
FM_227-CGGAATTTCTCATTAC	0.096126996
FM_225-CITE2	0.09612749
FM_040-TAGCCGGTCTCTGCTG	0.09612766
FM_028-CCTTCGACAGCGTAAG	0.09612784
FM_225-AAGTCGTTCTCATTTG	0.09612828
FM_225-CITE5	0.09612843
FM_252-TGGAACTGTGCATCTA	0.096128896
FM_264-GAAATGAGTAGGAGGG	0.096128955
FM_225-CITE5	0.09612905
FM_021-TTTGTCACAACTTGAC	0.09612929
FM_244-TTCCTCTAGCGGCTCT	0.09612945
FM_260-TGGATCATCAAGCGTT	0.09612955
FM_191-AGTCTCCTCATGTCTT	0.09612964
FM_246-CGTTCTGGTGGAAGTC	0.096130155
FM_048-TACTCATTCACAGTAC	0.09613019
FM_227-AATGGCTCAAAGACGC	0.09613019
FM_034-AACCGCGGTATGGTTC	0.09613026
FM_227-GTGGAGACAATCCTAG	0.09613026
FM_239-TTCTGTAAGTGCTAGG	0.09613031
FM_245-AGGACTTCACTCTAGA	0.09613037
FM_280-ACGTAGTCATTCAGCA	0.09613038
FM_187-CTGTGGGTCGAGAGAC	0.09613038
FM_294-TGCAGTAGTGTATACC	0.09613049
FM_166-CAGGTATTCTGGAGAG	0.096130654
FM_297-ACTATGGTCGCAGTCG	0.096131206
FM_239-GAGGCAATCACGGGCT	0.09613125
FM_185-AACAGGGAGAGAGCCT	0.09613154
FM_289-AACCATGAGGGCAACT	0.09613156
FM_297-ATCGTGATCAGTCACA	0.09613171
FM_180-GTCCACTCACTCTGCT	0.09613177
FM_225-CITE8	0.096131824
FM_225-CITE6	0.09613216
FM_225-CITE6	0.096132435
FM_225-CITE3	0.096132465
FM_276-GACCCAGCAGTAACCT	0.09613297
FM_187-AACCACAAGGGCTGAT	0.096132986
FM_188-GGGTCACAGAAACCCG	0.09613304
FM_225-CITE2	0.0961332
FM_180-TAAGCGTGTTGTACGT	0.09613331
FM_225-CITE3	0.096133366
FM_225-CITE5	0.096134014
FM_021-GTTCGGGAGGTGATAT	0.09613413
FM_225-CITE2	0.096134216
FM_225-CITE8	0.09613443
FM_150-ATGATCGAGCTAAGTA	0.09613455
FM_225-CITE2	0.09613468
FM_261-ACTCCCAAGAAGCGAA	0.096134834
FM_150-CGGGTGTTCCTCTCGA	0.096134916
FM_296-AGGTTGTTCATCCTAT	0.096134946
FM_265-CCACGAGGTGCACGCT	0.0961353
FM_298-GGGAAGTCAGCTGTGC	0.09613544
FM_225-CITE5	0.0961359
FM_065-GCATGTACATCCCATC	0.09613593
FM_292-CITE2	0.096136175
FM_225-AGAGCAGTCTCAGTCC	0.09613621
FM_252-CTTCAATGTAACAAGT	0.09613623
FM_292-CITE2	0.09613633
FM_225-GTCGAATCAAGCAGGT	0.09613639
FM_264-CCAAGCGCAGGTGACA	0.09613683
FM_231-GTAGGTTAGATGACCG	0.09613736
FM_239-TGAACGTTCAGATGCT	0.09613752
FM_225-CITE1	0.0961376
FM_251-CCTAACCTCATCCCGT	0.09613793
FM_261-CGACAGCTCCGATAAC	0.09613798
FM_240-ACTTTCATCCCGAGGT	0.09613817
FM_225-CITE5	0.09613831
FM_166-CAGCAATAGATGCCGA	0.09613838
FM_227-CAAGAGGTCTCATAGG	0.096138686
FM_225-CITE3	0.096138686
FM_225-CITE4	0.096138805
FM_244-GAAGCGATCTAGCCAA	0.09613894
FM_229-CATACAGAGCTTGTGT	0.09613915
FM_191-GATTCTTTCACGATCA	0.09613933
FM_225-CITE6	0.09613939
FM_247-AGGGAGTGTTCAACGT	0.09613941
FM_150-GATGCTAGTGTTGAGG	0.096139476
FM_239-CGACAGCAGTCCCTAA	0.09613951
FM_208-TCATATCAGCAAGGAA	0.09613958
FM_276-CACTAAGCAAAGCGTG	0.09613961
FM_244-CCTCAACCACAATGAA	0.09613981
FM_069-TCGGGACGTACACCGC	0.0961401
FM_225-CITE7	0.096140206
FM_296-CTGAATGGTGCAAGAC	0.096140414
FM_296-GCAGCCAAGTAACGAT	0.09614062
FM_225-CITE4	0.09614064
FM_191-GGCACGTGTTTCGACA	0.09614076
FM_187-CGTCAAAGTAGCCAGA	0.09614085
FM_040-CACCTTGTCTATCCTA	0.09614097
FM_225-CITE7	0.09614099
FM_021-CGTAGCGCATACGCCG	0.09614118
FM_225-CITE1	0.09614171
FM_232-TGGTTAGAGCTCTGTA	0.096141815
FM_252-TGGCGTGGTTAGGGTG	0.09614203
FM_065-CTACATTCAACTGCGC	0.09614204
FM_150-GAGATGGAGGCATCTT	0.0961421
FM_243-GGGACTCCAAGTGGTG	0.09614227
FM_225-CITE7	0.09614229
FM_150-TCCGAAAAGATTGATG	0.09614229
FM_150-GACCCAGAGTCACGAG	0.096142426
FM_225-GTGAGTTGTAGCTGCC	0.09614248
FM_295-AGGAAATTCAGTGATC	0.096142486
FM_191-TCCTGCACAACAAGTA	0.09614256
FM_225-CITE3	0.09614274
FM_225-CITE1	0.09614276
FM_180-TGCTGAAGTAGCACAG	0.09614298
FM_293-TGTAGACAGGTCCCTG	0.09614338
FM_225-CITE4	0.09614341
FM_120-ATGGAGGAGAGGCCAT	0.09614343
FM_028-ATCGAGTCACCAGGTC	0.09614343
FM_294-CCGGTAGGTTACGGAG	0.096143514
FM_225-CITE1	0.09614359
FM_239-CCAATGAAGGGTTGCA	0.09614379
FM_292-GTGTGATTCACTGTCC	0.09614382
FM_264-GGGAGATTCATGGTAC	0.09614409
FM_239-TGTTTGTTCCATTGGA	0.096144155
FM_261-GGAGGATCAGCATTGT	0.09614418
FM_302-GAGTCTAAGCATATGA	0.096144564
FM_300-TGTTACTAGGCTCCCA	0.0961446
FM_237-CACAGGCGTTGTCTAG	0.09614492
FM_187-GAGGCCTCAAATAAGC	0.09614494
FM_296-TTCGATTGTTGTTGAC	0.09614522
FM_225-CITE5	0.09614525
FM_265-CTGCATCCAAGCGCTC	0.09614534
FM_292-CITE4	0.09614535
FM_191-CCTCCTCAGCGACATG	0.09614535
FM_232-GCATCGGTCTTAATCC	0.096145555
FM_185-GACATCAAGTAACGTA	0.09614565
FM_297-TAACTTCGTGTACGCC	0.09614594
FM_225-CITE1	0.096146576
FM_028-CTCGAGGAGATATGCA	0.09614659
FM_225-CITE3	0.09614681
FM_048-AACTGGTGTTTACTCT	0.09614694
FM_291-TCATACTCAACCACAT	0.0961472
FM_225-CITE7	0.09614725
FM_212-TCTAACTGTCCAACGC	0.096147366
FM_252-CATTCATCATGTTACG	0.09614802
FM_191-TACAACGAGAAATCCA	0.096148215
FM_225-CITE3	0.096148364
FM_239-CACAGGCGTCATGACT	0.09614847
FM_191-GCGGATCAGAGCCCAA	0.09614849
FM_225-CITE1	0.09614851
FM_262-GCTACCTAGGACTAAT	0.09614932
FM_028-GACACGCCATTGTGCA	0.096149355
FM_227-TGTAAGCGTAACAAGT	0.09614938
FM_261-TCGACGGCAATAGTGA	0.096149966
FM_239-TACCCACTCGTGCATA	0.09615009
FM_121-GAATAGATCTGTCTCG	0.09615014
FM_028-CATATGGCATCCCACT	0.096150175
FM_225-CITE8	0.09615025
FM_264-CTGCTCAGTTAGAAGT	0.096150294
FM_191-GTTACAGAGACTACCT	0.09615061
FM_298-TTTCAGTTCTCGTGAA	0.0961507
FM_028-ACGCCGAAGGACTGGT	0.09615075
FM_225-CITE4	0.09615082
FM_225-GCGTGCACACCACATA	0.09615102
FM_244-GTCCTCAGTTACCCTC	0.096151255
FM_225-CITE1	0.09615137
FM_246-AGTGTTGTCGGAACTT	0.09615159
FM_225-CITE7	0.09615167
FM_225-CITE2	0.09615213
FM_185-TGTTGAGCAGAGGGTT	0.09615218
FM_150-TATATCCTCTCCTGCA	0.09615268
FM_291-TTAATCCCAGCTGTGC	0.09615311
FM_225-AGCTCAAGTTGTGTAC	0.09615339
FM_246-CTCACTGCATCCCGTT	0.09615348
FM_188-TAACACGAGCAATAGT	0.09615358
FM_300-CGAGTGCTCACGTAGT	0.09615363
FM_247-GCCAACGGTTAGGGAC	0.09615366
FM_048-AAGCCGCTCATGCATG	0.09615369
FM_227-GATCGTACATACTTTC	0.09615387
FM_021-ACGAGCCGTCCAGTGC	0.096154094
FM_225-CITE6	0.09615413
FM_021-TACAGTGCAGTAAGAT	0.096154146
FM_227-GAGCCTGCACCTCTGT	0.09615428
FM_225-CITE4	0.09615449
FM_028-GTACGTATCGTACGGC	0.09615469
FM_225-CITE8	0.096154906
FM_296-GTCCTCACAGCATTGT	0.09615508
FM_191-CCTAACCGTACGACAG	0.096155204
FM_225-CITE1	0.096155204
FM_168-GTAGGAGTCTATCGGA	0.09615544
FM_280-CCTAAGAGTGCGGTAA	0.09615547
FM_296-TTCTAACGTATAATGG	0.09615552
FM_225-CCTCCAAGTAGCCAGA	0.09615557
FM_225-CITE7	0.09615562
FM_028-CCACGGACACCCATGG	0.09615569
FM_150-TCACTCGGTCTGTGCG	0.09615598
FM_239-GTGCAGCTCCAATGCA	0.09615616
FM_253-ATTTCTGTCTAAACGC	0.096156836
FM_261-TGTGAGTCAAGGAGTC	0.09615688
FM_276-GAACACTGTCCGGTCA	0.09615704
FM_225-CITE4	0.09615734
FM_149-GGGAGTAAGTCAGCGA	0.096157454
FM_286-TTGAGTGTCGGACAAG	0.096157484
FM_225-CITE4	0.096158
FM_186-TACGGGCTCTACGGTA	0.09615812
FM_244-TTGAGTGGTAATTGGA	0.09615827
FM_227-TACTGCCAGCCTCAGC	0.09615854
FM_289-AATTTCCGTGCCTTTC	0.09615857
FM_239-AATGCCAAGAGCCATG	0.096159
FM_298-TGGGATTTCAGACCCG	0.09615912
FM_180-TAGGTTGGTCCAACGC	0.09615912
FM_071-AACTCAGCACTCGACG	0.09615923
FM_232-ATCGTGAGTTGTAGCT	0.09615933
FM_276-CTGTGAAGTCCACTCT	0.096159704
FM_186-GTTGTGAAGGCAGGGA	0.09615973
FM_302-TGATCAGGTTTGGGTT	0.09615983
FM_244-GATGCTACAAAGGCGT	0.096159875
FM_186-GACATCAAGTGGACGT	0.0961603
FM_237-AGTACTGTCTCATAGG	0.096160546
FM_261-GGGTGAACATTGCCTC	0.09616062
FM_150-AGGGTGATCATCAGTG	0.0961609
FM_276-TTCTCTCTCACCGGGT	0.09616101
FM_300-CGTGCTTGTCGTCATA	0.09616102
FM_297-GAGTCATTCATTTGGG	0.09616106
FM_225-CITE7	0.09616115
FM_239-AGTGATCCATCTGCGG	0.09616136
FM_239-ATGGATCGTGGCCCAT	0.096161395
FM_225-CITE6	0.0961614
FM_048-CATCAGACAATAGCAA	0.09616192
FM_188-ACATTTCAGGAGAATG	0.09616199
FM_150-AGGGTGACAGACACCC	0.09616212
FM_261-TGAGGGAGTATCGTAC	0.09616256
FM_248-TGAGCATCAGGAATCG	0.096162714
FM_244-AGGGTGAAGGCTGTAG	0.096162826
FM_262-GACTCAAAGAGCTTTC	0.096163005
FM_285-AATGAAGAGAGGCGTT	0.09616333
FM_225-CITE8	0.09616346
FM_227-AACCAACAGCATGGGT	0.09616357
FM_021-TCTGGAATCGTGGACC	0.096163884
FM_247-CTTCCTTCACGGGTAA	0.09616398
FM_300-GCAACCGTCTTCCACG	0.096164085
FM_227-AATGGCTAGCATGCGA	0.09616414
FM_252-ACAAGCTAGAATCGCG	0.096164145
FM_028-AAACGGGAGTGTGGCA	0.09616416
FM_246-ATCCATTCAACGACAG	0.09616434
FM_188-CATCCGTAGGATTTCC	0.096164845
FM_244-AACGTCAAGGTGAGCT	0.09616487
FM_166-AACACACAGGGTGGGA	0.096164934
FM_225-CITE2	0.09616496
FM_252-CGGGCATCAACAGCCC	0.096164964
FM_225-CITE1	0.0961651
FM_019-AGGTCCGGTGTTCGAT	0.09616512
FM_285-GGGTCTGTCGAAGAAT	0.096165225
FM_225-CITE8	0.09616528
FM_225-CITE7	0.0961653
FM_285-GTAGGTTTCACAAGGG	0.09616543
FM_297-AGATGAATCATGAAAG	0.09616545
FM_225-CITE2	0.09616548
FM_225-CITE6	0.09616573
FM_293-ACTACGATCCTGTTGC	0.09616573
FM_225-CITE7	0.096166074
FM_227-GCACGGTTCTTTGGAG	0.09616625
FM_296-TCTAACTTCATGCCGG	0.09616638
FM_021-GGGCATCCACTAAGTC	0.09616662
FM_225-CITE1	0.09616669
FM_296-TGAGCGCCACATAGCT	0.09616669
FM_225-CITE3	0.09616682
FM_225-CITE8	0.09616688
FM_034-CGACTTCCACCCATGG	0.09616698
FM_277-TGTCCACTCGCAGTGC	0.096167296
FM_225-CITE3	0.09616752
FM_188-AAACGAAAGGTCACCC	0.096167594
FM_239-TCCCAGTCAGCCCAGT	0.09616786
FM_262-CAAGAGGCAGGTGACA	0.09616795
FM_191-AGGATAACACGTGAGA	0.09616806
FM_244-TCCGGGACAATACCCA	0.09616837
FM_150-AGCCAGCCACCCGTAG	0.09616842
FM_225-CITE6	0.09616851
FM_243-CITE6	0.096168585
FM_065-CATCAGAAGACGACGT	0.096168704
FM_028-TCTCTAATCAACACAC	0.09616889
FM_120-GGGCTACCACTGTCGG	0.09616891
FM_225-CITE1	0.09616905
FM_021-ATTACTCGTCTGCAAT	0.09616938
FM_225-CITE2	0.096169405
FM_262-AGGCATTGTGATTCTG	0.09616957
FM_278-CGAGTTACACCTATCC	0.09616964
FM_252-GTGGCGTGTGCTAGCC	0.09616979
FM_028-CTAGTGAGTGTCCTCT	0.09616982
FM_295-AAGGTAAAGTTCTACG	0.09617018
FM_187-CTTCCGAAGACAGCTG	0.09617034
FM_031-CGCTGGACATCATCCC	0.09617034
FM_188-TCAAGCAAGGTAGCCA	0.096170366
FM_188-AGACCATAGGCCTAAG	0.0961706
FM_225-CITE1	0.09617064
FM_180-CGCGTGAAGTAGCATA	0.09617095
FM_225-CITE2	0.09617096
FM_208-AGTACTGTCATCCTAT	0.09617103
FM_225-CITE7	0.09617104
FM_172-CCTAACCCATCAGCTA	0.09617124
FM_239-GTGGGAAAGCCGGAAT	0.09617171
FM_298-CTCAGGGTCCAACTGA	0.096171826
FM_225-CITE6	0.09617193
FM_186-ACAACCATCGAAGTGG	0.096172124
FM_028-CTGCTGTTCCGATATG	0.096172124
FM_297-GCTACAATCAAGGAGC	0.09617221
FM_185-TGTTCTATCTTTGGAG	0.09617261
FM_261-ATTCCATTCCTTCTGG	0.09617268
FM_225-CITE1	0.09617269
FM_191-CACGGGTGTACGGGAT	0.09617306
FM_246-GTCATGAAGCGAGTCA	0.09617312
FM_298-CGTAATGGTCCGCAGT	0.096173204
FM_300-ATCAGGTAGCCTATCA	0.09617333
FM_191-TCTTTGATCATCAGTG	0.09617341
FM_287-AACGGGATCATTTGCT	0.09617348
FM_225-CITE4	0.09617352
FM_300-GTAACCAGTGACACGA	0.096173696
FM_150-ATCCGTCCAGGCACTC	0.09617437
FM_281-TGATCTTAGTGATAGT	0.09617462
FM_071-ATGTGTGTCTGTGCAA	0.09617463
FM_225-CITE8	0.09617463
FM_225-CITE8	0.09617465
FM_225-CITE4	0.09617478
FM_280-GGGTGTCAGAGCCCAA	0.096174784
FM_021-ACATCAGTCGGAAATA	0.09617495
FM_248-CGTCAAATCCTTTAGT	0.096175
FM_280-ATTCCCGAGCTAGATA	0.09617505
FM_239-CCGTAGGGTCCGCAGT	0.09617596
FM_185-CGTAATGTCCACTGAA	0.09617611
FM_021-ATGCGATTCGAGAGCA	0.09617622
FM_186-GGGTAGACAAGAGAGA	0.096176244
FM_287-TTTGGTTTCGTTCCCA	0.096176304
FM_225-CTCCATGAGTCCCGGT	0.0961765
FM_028-CCTTCCCCACAAGACG	0.096176505
FM_287-TAAGCACGTCCAGGTC	0.096176736
FM_298-ATAGAGAAGGATGTTA	0.096176766
FM_225-CITE4	0.09617683
FM_239-GATGTTGCAATCCTTT	0.09617706
FM_040-CTCAGAACATTAGGCT	0.09617712
FM_225-CITE2	0.096177205
FM_225-CITE1	0.09617743
FM_225-CITE5	0.09617751
FM_028-AGCAGCCAGTCGCCGT	0.096177556
FM_280-TGAGCATAGCTTACGT	0.09617757
FM_028-GTGCGGTTCTCCGGTT	0.09617766
FM_018-AACCGCGTCCTTCAAT	0.09617773
FM_225-CTCCACACAGAGTGAC	0.09617775
FM_021-TGAGCATGTGCCTGTG	0.096177824
FM_188-GCACATAAGTGAGGCT	0.09617787
FM_034-GCTGGGTCATCTGGTA	0.09617797
FM_261-CAACGATAGTCAGGGT	0.096177995
FM_278-GTGCGTGTCTTCCCGA	0.096177995
FM_225-CITE1	0.09617805
FM_175-TACGGTATCTTTGCAT	0.09617844
FM_018-ACCCACTCAGCTGTTA	0.09617877
FM_191-GCCCGAAGTGGTCCGT	0.09617882
FM_296-GGTGGCTGTCAATCTG	0.09617889
FM_244-CTTTCAATCTGCCTGT	0.096178934
FM_243-AGGAGGTCAATTTCGG	0.09617907
FM_280-ACGTACATCCGAGGCT	0.09617908
FM_253-AGGGCTCTCTTACGTT	0.09617914
FM_021-GACTGCGTCTACTATC	0.09617922
FM_225-CITE8	0.0961796
FM_225-CITE8	0.09617974
FM_296-TACAGGTTCAAATAGG	0.09617976
FM_225-CITE4	0.09617983
FM_217-GTGAGTTAGAGTGGCT	0.096179835
FM_225-CITE1	0.096180335
FM_225-CITE6	0.09618043
FM_252-CACCAAAAGGATAATC	0.096180506
FM_237-ATGGTTGAGCGAATGC	0.09618118
FM_225-CITE2	0.09618151
FM_034-AGGCCACCACATCTTT	0.096181564
FM_227-CTCATCGGTCCAGAAG	0.096181594
FM_208-ACAGAAACATACCGTA	0.09618162
FM_225-CITE8	0.09618187
FM_028-CCACGGAGTGCTCTTC	0.096181974
FM_021-CAAGTTGCATGTTGAC	0.096181974
FM_239-CAACCAAAGAGCCATG	0.09618227
FM_187-CACTGGGCATGTGACT	0.09618235
FM_188-AGTAACCCACAGTATC	0.09618278
FM_225-CITE2	0.09618285
FM_297-CGTCCATCAAGCTGCC	0.096182875
FM_260-TCAAGACGTGACTCGC	0.096183494
FM_019-AGCTCCTAGGAGCGAG	0.09618377
FM_239-GAAGCGAGTACGACAG	0.096183784
FM_225-CITE1	0.09618386
FM_227-GGTTCTCTCGCCAGAC	0.0961844
FM_292-GGTCACGCACCCTTAC	0.0961848
FM_240-TTCGATTGTTGCACGC	0.096185125
FM_225-CITE5	0.09618541
FM_243-CGGAGAAGTTCTGACA	0.09618552
FM_034-AGACGTTCAAGCTGAG	0.09618557
FM_028-AGTAGTCAGCCAGGAT	0.096185856
FM_292-CITE1	0.09618593
FM_188-TTTGACTTCACCTCGT	0.09618594
FM_239-TGTCAGAAGGCGATAC	0.09618629
FM_225-CITE5	0.09618632
FM_188-ACTTCCGGTCTTGGTA	0.096186414
FM_188-CAGCGTGAGGTGCGAT	0.09618652
FM_251-TGTTCTATCCATTCAT	0.09618652
FM_227-ACGCACGAGAGCACTG	0.096186735
FM_302-GTAGGTTAGTGGTGGT	0.09618703
FM_239-CTGAATGTCTCTATAC	0.09618707
FM_225-CITE4	0.0961872
FM_225-CITE8	0.09618738
FM_216-CGTCCATGTGGGCTTC	0.0961875
FM_296-ACCTGAAGTAGGCTGA	0.096187524
FM_239-GCCATGGTCGCATAGT	0.0961876
FM_225-CITE1	0.09618761
FM_225-CITE2	0.09618761
FM_191-GTCTGTCCACACTTAG	0.09618768
FM_297-GCAGCCATCGAGCCAC	0.09618791
FM_261-TCACGGGTCATAAGGA	0.096188046
FM_243-CITE5	0.09618805
FM_225-CITE3	0.09618807
FM_253-TCGCTCAAGCAGCCCT	0.0961881
FM_261-AGGACTTGTCTGCGCA	0.09618812
FM_292-CITE6	0.09618836
FM_302-CGCCAGATCCGTGGCA	0.096188456
FM_284-TGCGACGTCGTGGTAT	0.09618859
FM_296-TCATGTTAGACGGAAA	0.09618867
FM_283-CGAGTTATCTGAGTCA	0.09618875
FM_298-CGCGTGATCTCTCTAA	0.0961888
FM_289-AGTGACTGTAATACCC	0.09618882
FM_040-CTGAAGTCACACAGAG	0.096189
FM_296-ACTGATGAGCTCTATG	0.0961891
FM_246-GTGCTGGCAGTCGAGA	0.096189104
FM_297-AGGAAATCACACGGTC	0.096189395
FM_150-TGGAACTCAATGACCT	0.09618944
FM_297-AAGCCATCAGAGATGC	0.09618949
FM_034-CATGACATCCATGAAC	0.0961895
FM_225-CITE8	0.096189655
FM_297-CTGGACGAGGCAATGC	0.0961897
FM_191-TCCTCCCAGGTGCTGA	0.09618977
FM_191-GTAGTACAGTCTTCGA	0.09618986
FM_225-CITE1	0.09619027
FM_297-CAGATACAGCAGGCTA	0.09619029
FM_150-TTAGTCTAGTAACGAT	0.09619049
FM_225-CITE2	0.0961906
FM_232-TATCTGTGTATGTGTC	0.09619063
FM_289-AGTAACCTCTGGGCGT	0.09619063
FM_225-CITE1	0.09619098
FM_225-CITE8	0.09619102
FM_225-TCATGCCGTATGAGAT	0.09619125
FM_289-GACATCATCGTAGTGT	0.09619145
FM_243-CATTCCGCAATCAAGA	0.09619151
FM_188-GGGTAGACACTTGTCC	0.09619153
FM_225-CITE2	0.09619165
FM_252-TTCTTCCGTTGGTGTT	0.09619253
FM_243-CITE3	0.09619285
FM_244-GTTACAGCATCCGGTG	0.096193075
FM_225-CITE4	0.09619364
FM_225-CITE4	0.09619371
FM_225-CITE4	0.09619413
FM_285-GGAGCAATCAAGCTGT	0.09619421
FM_296-TGGTTAGGTTGTGTTG	0.096194275
FM_280-TATTTCGAGACAGCGT	0.096194446
FM_040-AGTAGTCTCCCACTTG	0.096194506
FM_225-CITE5	0.09619473
FM_191-GCCTGTTTCAGCGCAC	0.09619484
FM_298-AGCGTCGAGCCATTTG	0.096195
FM_028-CCTTCGACAAGCTGGA	0.096195
FM_034-CCTAAAGCATGTTGAC	0.09619528
FM_262-CTTCTAATCGGAGCAA	0.096195325
FM_225-CITE7	0.09619545
FM_225-CITE1	0.096195824
FM_225-CITE7	0.09619589
FM_225-CITE8	0.0961962
FM_276-TATGTTCGTTAAGTCC	0.09619651
FM_028-AATCGGTGTAGCTAAA	0.096196614
FM_297-CTCATCGAGATTCGCT	0.09619672
FM_225-CITE5	0.09619693
FM_227-CTCACTGGTCCGACGT	0.096197166
FM_225-CITE5	0.09619718
FM_300-CATACAGGTGCGACAA	0.096197315
FM_225-CITE1	0.0961974
FM_225-TCTATACCATAGCACT	0.09619766
FM_225-CITE1	0.09619786
FM_244-GGGTGAAGTGTTACTG	0.09619787
FM_188-GTCACTCAGTGGTTGG	0.09619791
FM_246-AATGGCTCACTTCATT	0.0961981
FM_225-CITE5	0.09619847
FM_225-CITE2	0.0961986
FM_168-GTGGCGTGTCCGGACT	0.09619879
FM_239-ATTACCTTCGTAGGGA	0.096198894
FM_296-CGAGTGCGTAGAATGT	0.09619891
FM_021-TATCTCAGTGCTCTTC	0.09619894
FM_150-TGGTACACATAGATCC	0.09619899
FM_225-GCCCGAATCACCATGA	0.096199274
FM_239-GTTGAACCACGGCCAT	0.09619935
FM_225-CITE8	0.09619966
FM_149-ACTATGGTCTCGGGAC	0.09619979
FM_244-AGGGCTCAGCCTAACT	0.096200004
FM_225-CITE8	0.096200265
FM_225-CITE5	0.09620034
FM_239-TCGTCCATCTGCACCT	0.09620059
FM_187-GGCACGTGTGACTAAA	0.09620067
FM_225-TGATCAGTCGTCAGAT	0.09620096
FM_290-TGTTTGTTCCATACAG	0.09620126
FM_285-AGCATCATCAGATTGC	0.096201375
FM_244-AGAAGTACAGGCTATT	0.096201494
FM_225-CITE5	0.09620158
FM_246-CAATTTCTCGGCTATA	0.09620185
FM_048-CGGACGTTCCATGAAC	0.09620211
FM_302-CCCAACTGTAGTCTTG	0.096202135
FM_302-AGTGATCTCAAGCTGT	0.09620256
FM_021-GGTGCGTTCTAGAGTC	0.096202604
FM_225-CITE1	0.0962027
FM_225-CITE1	0.096203096
FM_225-CITE7	0.096203245
FM_227-AGCTACACAAGGGTCA	0.09620375
FM_021-GATCAGTCATGAACCT	0.09620389
FM_244-AGATGCTGTACACTCA	0.09620444
FM_297-CTCCCTCAGAGAGCCT	0.09620446
FM_034-AGCGGTCCAGGACCCT	0.09620459
FM_287-GTGGGAAAGGTGCCAA	0.096204616
FM_150-CAACGGCAGTACCGGA	0.09620486
FM_302-GACTATGCAATCGCGC	0.09620518
FM_223-GTAATGCCACCACTGG	0.09620524
FM_191-GGGAAGTCATGCCGCA	0.09620525
FM_226-GAGTGAGGTGCAAGAC	0.096205324
FM_212-CTTCTAATCGCTGTCT	0.09620534
FM_040-CAGTCCTTCTGCAGTA	0.096205465
FM_300-ATTCACTTCATTGCCC	0.09620561
FM_298-TCATCCGGTCATCCCT	0.09620568
FM_300-AGAGCAGAGGTGAGCT	0.09620589
FM_225-CITE3	0.096205965
FM_040-ATGCGATAGACTTTCG	0.0962061
FM_225-CITE7	0.09620611
FM_168-GCCAGGTTCAGAGTTC	0.09620611
FM_225-CITE5	0.09620612
FM_298-ATGGTTGGTTTATGCG	0.09620628
FM_261-TGTTCCGAGCTCCCTT	0.09620659
FM_225-CITE4	0.096206754
FM_225-CITE3	0.09620676
FM_021-CCCATACGTTGGTGGA	0.09620698
FM_021-ACCCACTGTGTTAAGA	0.09620713
FM_298-GTCTACCGTTACAGCT	0.09620716
FM_225-CITE2	0.09620717
FM_300-CAACCTCTCTCGCTCA	0.096207224
FM_188-CATACAGCAGTGGGTA	0.09620739
FM_225-CITE8	0.09620747
FM_298-TTGGATGGTTTGTGGT	0.09620758
FM_244-CATGCAAGTCTGTTAG	0.09620759
FM_208-CGGGTCACATTGTACG	0.09620807
FM_287-GTATTGGTCCAAGGGA	0.09620837
FM_187-AGGTGTTCAAAGCAAT	0.096208885
FM_225-CITE7	0.09620921
FM_292-CITE3	0.0962096
FM_040-CTAAGACTCACAATGC	0.09620975
FM_225-CITE7	0.09621009
FM_185-AGGTGTTGTCGTGGTC	0.096210666
FM_227-GGCTTTCCAATCGCAT	0.0962109
FM_244-TGTAGACTCGCAGTTA	0.09621108
FM_225-CITE5	0.09621137
FM_021-AGCTCCTCATCATCCC	0.09621139
FM_261-AATGGAAAGCTACAAA	0.096211456
FM_244-TTCTTGAAGGACACTG	0.096211545
FM_225-CITE4	0.0962117
FM_226-CCCTAACTCACACGAT	0.096211724
FM_252-CCCTTAGTCGGTAACT	0.09621186
FM_253-ATCACTTAGTCTGGTT	0.09621191
FM_292-CITE8	0.09621205
FM_261-CTCAAGATCTATTCGT	0.09621213
FM_225-CITE4	0.09621237
FM_239-AAGCATCGTAGCACAG	0.096212424
FM_261-TGTCCACGTACATACC	0.096212424
FM_218-AGACACTCAGAACCGA	0.09621283
FM_300-TCCCAGTAGCCAGAGT	0.0962129
FM_225-CITE7	0.096213035
FM_289-TACTGCCTCATAGCAC	0.09621306
FM_302-CCTTCAGCATCCTTCG	0.09621347
FM_150-GTGTTAGTCTATTCGT	0.09621396
FM_280-TGTCAGAAGCAGCGAT	0.096214026
FM_225-CITE1	0.09621405
FM_225-CITE2	0.09621409
FM_300-TGCAGATTCTCAACGA	0.096214205
FM_225-CITE4	0.096214324
FM_021-TGCGCAGGTTGCGCAC	0.09621433
FM_028-AGCGTCGTCTTGGGTA	0.096214585
FM_021-TGAAAGATCCAATGGT	0.09621489
FM_276-TTCGCTGAGCTGTACT	0.09621489
FM_227-TTACCGCGTCCTTAAG	0.09621511
FM_121-TGTTCTAAGATGCTGG	0.096215434
FM_021-GACCAATTCGGAAACG	0.096215576
FM_291-AAATGGACAAGTACCT	0.09621559
FM_225-CITE3	0.09621575
FM_243-CITE6	0.09621616
FM_285-TTCAATCTCATGCCCT	0.09621642
FM_280-AAGTCGTCATTGGATC	0.09621645
FM_276-ACTTTCAGTCTCGGGT	0.096216686
FM_225-CITE2	0.09621675
FM_225-CITE8	0.09621689
FM_225-TTTGGTTCAACCAACT	0.09621768
FM_227-GACCGTGAGTAAGAGG	0.09621778
FM_246-ACTGCAATCTGATTCT	0.09621815
FM_296-TCATTTGGTCTTGCTC	0.09621825
FM_227-CATCCACGTAGCGTAG	0.096218586
FM_253-ATTCCCGAGCCTCCAG	0.09621896
FM_265-AATGAAGCAGCGAACA	0.096219204
FM_227-CATGGATTCCATCACC	0.09621934
FM_028-CCACTACGTTATCGGT	0.09621949
FM_247-GTGTTAGGTACCTGTA	0.0962196
FM_264-ACGGAAGCACCATATG	0.096219644
FM_298-GGGATCCAGGTCGCCT	0.09621978
FM_252-ATAGACCAGCGAGAAA	0.09621978
FM_150-CGAGGCTTCAGCTTGA	0.09621978
FM_225-CITE2	0.09622009
FM_232-AAAGTCCAGGTGGCTA	0.096220344
FM_300-CACAGGCGTGAGCCAA	0.09622058
FM_225-CITE4	0.09622058
FM_296-GTAGCTATCCTGTTAT	0.09622071
FM_225-CITE6	0.09622078
FM_281-TTTACGTAGATGCTTC	0.09622094
FM_225-CITE4	0.09622107
FM_212-TATTGGGTCGATCCCT	0.0962211
FM_247-CGCCAGACAGCAGGAT	0.096221305
FM_247-GAATCGTCATGCTGCG	0.09622189
FM_239-GTGTAACTCGTGCGAC	0.096221976
FM_225-CITE7	0.096222065
FM_188-TAAGCGTAGCCATATC	0.096222185
FM_169-CTGTCGTCAGACCGCT	0.09622236
FM_187-AATTTCCCAGCATCTA	0.09622279
FM_225-CITE3	0.09622292
FM_225-CITE7	0.096222945
FM_252-TACCTCGGTTCCGCGA	0.09622296
FM_239-TACGTCCGTTCGGCCA	0.09622307
FM_150-AGCCAATTCAGTCACA	0.09622318
FM_296-GGGACTCCACGTATAC	0.09622326
FM_040-GAAACTCCAGATCGGA	0.09622367
FM_246-CGGGCATCACATGAAA	0.09622372
FM_191-AGACAGGAGCCGTTGC	0.09622373
FM_246-TTCGGTCGTTACGCCG	0.09622378
FM_227-CCCTGATGTCAAGTTC	0.09622381
FM_239-ATAGGCTAGGTAATCA	0.09622385
FM_212-ACGGTCGGTATGCAAA	0.09622393
FM_276-GACAGCCCAGTCGTTA	0.09622396
FM_185-AATGAAGTCTGCGGGT	0.096223965
FM_225-GGGACAAAGAGTCTTC	0.09622465
FM_028-CATCAGATCGCGTAGC	0.096224844
FM_191-GATAGCTTCGAATGCT	0.09622527
FM_166-CCTTCAGGTTCCGTTC	0.096225485
FM_294-TGACGCGCAATAAGGT	0.09622561
FM_225-ACGTACAGTTGAATCC	0.096225634
FM_225-CITE4	0.0962258
FM_225-CITE4	0.09622599
FM_028-GTGCGGTCACGTGAGA	0.09622602
FM_188-CTGTGAAGTCACTTAG	0.09622613
FM_187-ACCTGAAGTACCCAGC	0.09622622
FM_048-CTACGTCAGTTTGCGT	0.09622631
FM_225-CITE5	0.096226454
FM_246-CGGGTCACAGGTAGTG	0.09622648
FM_292-CITE6	0.09622649
FM_150-GACTCAACACGATAGG	0.09622651
FM_028-CCATTCGAGCAGGCTA	0.09622716
FM_297-ACGGTCGAGACTGGGT	0.09622716
FM_169-CCATCACAGGTAGACC	0.09622719
FM_150-TGCAGGCGTTGTCTAG	0.09622723
FM_296-AAGCCATCAGAAGCGT	0.09622753
FM_225-CITE2	0.09622759
FM_243-CITE4	0.09622794
FM_021-GATCAGTCAAGTCATC	0.096228115
FM_296-TGCTGAAGTACACGTT	0.096228294
FM_280-GATTCTTCAGATTTCG	0.09622837
FM_246-CTGGTCTAGATTGGGC	0.09622855
FM_292-TTTCCTCGTCGATTAC	0.09622876
FM_221-AAGACAATCGGTGTAT	0.09622888
FM_191-ACGGAAGAGTGGTGAC	0.09622895
FM_040-ATCCACCGTCATATCG	0.096228994
FM_302-TCGCACTAGTCACTAC	0.096229196
FM_225-CITE7	0.09622923
FM_240-GTGTCCTAGTCTAACC	0.096229255
FM_225-CITE2	0.09622933
FM_021-AACTCCCGTTACAGAA	0.09622935
FM_276-TGCCGAGAGGCTTAGG	0.0962294
FM_173-ATTCACTGTTGTTGCA	0.09622958
FM_187-TCAGCAAGTTCCTTGC	0.09622985
FM_246-TCCACGTAGGCCTTGC	0.09623001
FM_225-CITE7	0.096230045
FM_227-AGGTCTAAGGATACCG	0.09623013
FM_191-CTGATCCCACAAACGG	0.09623015
FM_169-AACCACAGTTCCCAAA	0.0962302
FM_188-AGGAAATAGTCATCGT	0.09623052
FM_261-TACGGGCGTACCTTCC	0.09623068
FM_225-CITE2	0.096230775
FM_225-CITE6	0.09623121
FM_225-CITE4	0.09623139
FM_225-CITE4	0.096231595
FM_223-CCTCAACTCTACTATC	0.09623201
FM_225-CITE8	0.0962325
FM_191-GACCCTTTCTCCATAT	0.09623255
FM_239-CCCTCTCCATTGTACG	0.09623322
FM_075-ACGAGCCTCTGCGTAA	0.096233405
FM_243-CITE6	0.09623341
FM_297-CCGATCTGTATGGAAT	0.096233666
FM_225-CITE8	0.09623376
FM_150-GACCCTTGTTCCGCGA	0.09623395
FM_244-TCTGCCAGTGGGTATG	0.096234106
FM_292-CITE2	0.09623418
FM_180-ATGATCGAGGAGATAG	0.096234225
FM_191-TGTAAGCAGAGGCGGA	0.09623444
FM_225-CITE1	0.096234754
FM_225-CITE1	0.096235
FM_225-CITE4	0.09623532
FM_292-CITE5	0.09623539
FM_225-CITE1	0.096235946
FM_225-CITE1	0.09623599
FM_021-CCACCTAGTCTTCAAG	0.09623606
FM_243-GTTACCCGTGTATCCA	0.09623623
FM_296-TAACACGCACATCCCT	0.0962364
FM_225-CITE6	0.096236765
FM_292-CITE5	0.09623678
FM_225-CITE4	0.09623686
FM_187-TTACAGGTCTATTGTC	0.09623704
FM_028-TGCACCTAGAGACGAA	0.09623712
FM_021-GTAGGCCTCTACTCAT	0.096237175
FM_227-AACAAAGAGGAACTAT	0.096237354
FM_225-CITE1	0.0962377
FM_292-CITE7	0.09623771
FM_280-ACTGCAACATCCCGTT	0.09623783
FM_300-GAGAAATAGTTGCGCC	0.09623794
FM_239-AGAACCTAGCTAAATG	0.09623796
FM_300-GAGACCCCACCCGTAG	0.09623815
FM_227-CACAGATTCACGGTCG	0.096238166
FM_239-CCGTGAGGTAATGATG	0.096238494
FM_225-CITE8	0.096238546
FM_187-TGCTCCAAGTGCGCTC	0.096238546
FM_225-CITE1	0.09623886
FM_225-CITE3	0.0962389
FM_225-CITE2	0.09623909
FM_289-TGAGCGCTCTTTCCGG	0.09623945
FM_280-GGAGGTATCTTGCAGA	0.09623949
FM_150-GATCCCTGTGCTTCAA	0.09623949
FM_188-CTGTAGACATTGCCGG	0.09623975
FM_244-GTAGGAGGTCTCAAGT	0.09624
FM_040-CTACATTTCGGAGCAA	0.09624009
FM_188-GTGGCGTAGCACGATG	0.096240096
FM_028-AGCTCCTAGGGCTTGA	0.096240215
FM_239-AACCTGATCGCCAGTG	0.09624087
FM_231-ACTTATCTCCTCAGAA	0.09624108
FM_227-GGGACAAGTCGAATGG	0.09624122
FM_264-TGCATGAGTCCGAAGA	0.096241355
FM_281-GCTGGGTAGCTGCCAC	0.096241355
FM_302-GCCGTGAGTACGTGTT	0.09624144
FM_225-CITE5	0.09624146
FM_225-CITE1	0.096241534
FM_186-AATGGAATCTAGATCG	0.096241646
FM_188-CGCGTGACACCGAATT	0.09624167
FM_225-CITE3	0.096241795
FM_225-CITE7	0.09624183
FM_225-CITE1	0.096242525
FM_225-CITE4	0.09624257
FM_225-CITE4	0.09624262
FM_247-CCACGAGAGCACGTCC	0.09624278
FM_191-GAGTGTTCATCCTATT	0.09624282
FM_274-GGCGTCAGTGAGTAAT	0.096242875
FM_188-GAGAAATAGCGGTAGT	0.096242964
FM_176-CATTGTTGTGGCATCC	0.09624326
FM_028-CCACTACTCGATGAGG	0.096243344
FM_237-GTCAGCGCAGCTCTGG	0.096243426
FM_225-CITE5	0.096243456
FM_040-GGGTTGCCAATAGAGT	0.096243456
FM_034-TGTGGTAAGACAGACC	0.09624373
FM_239-TGAGACTAGAGTTGCG	0.096243784
FM_229-TACCTGCCAATTGCAC	0.09624388
FM_290-TGGGAAGTCGGTCGAC	0.09624409
FM_264-ATCTTCAAGTAGATCA	0.09624436
FM_187-CAGAGCCAGTCCCAAT	0.09624463
FM_292-AGGGTTTCATAGCACT	0.09624467
FM_227-CGGAATTTCTTAGCAG	0.09624481
FM_150-CCCGGAAGTTCGGTCG	0.096244924
FM_040-CCTATTAAGAAACCTA	0.09624497
FM_028-AACGTTGCAAGAAAGG	0.0962452
FM_191-GGCAGTCAGTAAAGCT	0.09624548
FM_239-CTTGAGATCTATTGTC	0.096245565
FM_225-CITE2	0.096245594
FM_040-AATCGGTTCCTGTACC	0.09624564
FM_048-CGCCAAGCAAGTCATC	0.09624593
FM_028-CGTGAGCTCAGTCAGT	0.09624608
FM_191-TGCTCCATCTTACACT	0.09624661
FM_252-GCACATAGTAGTTACC	0.09624682
FM_228-TACAGGTCACAGTATC	0.09624687
FM_290-CCTACGTGTCTTTCAT	0.09624716
FM_048-GACTACACACGTTGGC	0.09624717
FM_243-CITE3	0.096247226
FM_187-TACAGGTTCACGGGCT	0.09624729
FM_225-CITE2	0.09624758
FM_034-AGTTGGTGTAAACGCG	0.09624773
FM_225-CITE2	0.09624777
FM_031-GTCCTCACATGCTGGC	0.09624796
FM_239-ATTCCCGTCGCTACAA	0.09624807
FM_239-CTTGAGATCTCCAAGA	0.0962481
FM_225-AGCGCCATCTGCACCT	0.0962481
FM_231-GTTAGACTCAACGCTA	0.09624812
FM_245-CTGCGAGCAGCTACAT	0.096248284
FM_172-CTGTGAACACACCTTC	0.09624844
FM_225-CITE3	0.09624866
FM_300-TGATGGTAGAACCGCA	0.09624892
FM_048-GTCCTCAGTTGTGGAG	0.09624925
FM_253-CCCAACTGTACTCGAT	0.09624934
FM_191-ACGGTCGCAGAGGTTG	0.09624946
FM_227-AAGCCATAGCTAAACA	0.09624947
FM_185-TATTCCATCTCTATGT	0.09624948
FM_298-ACCTGTCGTTAACAGA	0.096249744
FM_296-AGAAATGCACTACCCT	0.09624992
FM_303-CTGAATGGTAGATCCT	0.09624998
FM_021-GGGCACTGTATGGTTC	0.096250005
FM_208-GTAGGTTAGGTAGACC	0.096250236
FM_225-CITE4	0.096250445
FM_231-AACCTGAAGGACGCTA	0.09625049
FM_278-TGGTAGTCAAACTAGA	0.09625053
FM_188-GCCAGCACAATACGAA	0.0962508
FM_191-TTAATCCTCATCGCTC	0.09625112
FM_252-TTGATGGGTAGCGCTC	0.09625148
FM_179-TGGTGATTCTTAGCCC	0.09625161
FM_225-CITE3	0.09625176
FM_239-GTTGAACAGCATGTTC	0.09625189
FM_225-CITE1	0.09625212
FM_040-TTAACTCGTAGCGTGA	0.09625234
FM_179-TTAGTCTGTCCATACA	0.09625253
FM_225-CITE7	0.09625254
FM_225-CITE5	0.09625257
FM_225-CITE6	0.09625264
FM_040-GACGGCTGTCTGCAAT	0.09625282
FM_065-CTCTACGAGACTAAGT	0.09625297
FM_021-CCACTACAGCTGTTCA	0.09625305
FM_188-ATCTTCAGTTAACCTG	0.09625326
FM_191-AGGTTACTCGCAGATT	0.09625331
FM_225-CCTCATGCAGCCTTCT	0.09625334
FM_021-ACGCCAGTCCAAACTG	0.09625345
FM_040-TTCTCAATCACAATGC	0.096253626
FM_065-ATCATCTCAGCTCCGA	0.09625383
FM_227-CTTCTCTCACTCCCTA	0.096253835
FM_191-GTTGAACGTATCTCTT	0.09625387
FM_284-GACCAATGTGTACGCC	0.096253976
FM_150-GGAATCTCATTGCCTC	0.09625411
FM_225-CITE6	0.096254185
FM_028-GCTTCCAAGCTGAACG	0.09625447
FM_276-CCTCACATCGGTAGAG	0.096254654
FM_021-CAAGATCCATCCTAGA	0.096255034
FM_021-TCAGCAACACTTACGA	0.09625524
FM_225-CITE7	0.09625533
FM_244-GGATCTAGTTCCCAAA	0.09625558
FM_166-AGCGCCAGTAATGTGA	0.09625594
FM_180-TGATGGTGTGCTGCAC	0.09625608
FM_234-AGCGTCGGTGTCGCTG	0.09625615
FM_225-CITE1	0.096256435
FM_237-CCGGTAGCAAACCACT	0.09625648
FM_225-CITE3	0.096256666
FM_034-CGGACACGTCATCGGC	0.096256696
FM_300-CAGTTCCCAGAACTTC	0.096256696
FM_028-TCGTACCTCGCGGATC	0.096257
FM_048-TGACTTTAGCGATAGC	0.09625701
FM_225-TGAGGTTAGACATAGT	0.09625736
FM_190-CAACCAATCGAACCTA	0.096257724
FM_225-CITE8	0.09625796
FM_028-TTAGGCATCCTGTACC	0.09625812
FM_225-CITE6	0.09625813
FM_180-AGCCAGCGTATCCCAA	0.096258186
FM_191-CATACTTAGGTAGTCG	0.096258186
FM_186-GTCAGCGTCTGCACCT	0.09625824
FM_285-GTCGTTCGTCACGACC	0.09625842
FM_212-TCTGCCAGTATCACGT	0.09625852
FM_227-AGACACTTCATGCAGT	0.09625899
FM_225-CITE3	0.0962591
FM_265-TCGACCTAGGGAGTGG	0.09625918
FM_298-CTCACTGTCTGAACGT	0.09625933
FM_296-AAGTCGTAGGCGCTTC	0.09625951
FM_065-CGGACACTCGTCCGTT	0.09625972
FM_253-CGGGCATTCTGTCTCG	0.09626021
FM_300-CTGAGCGGTCAAGCGA	0.096260265
FM_021-CTGCTGTTCGACAGCC	0.09626028
FM_225-CTACTATGTTCCTAGA	0.0962608
FM_028-TCTCTAATCTGATTCT	0.09626097
FM_021-CATCGAAGTACGCACC	0.09626108
FM_293-CAGCGTGGTGTTTACG	0.09626123
FM_237-CCTCCAACAGCAGTAG	0.09626124
FM_232-GGCAGTCCATAACAGA	0.096261494
FM_243-CITE7	0.09626165
FM_296-TGATTTCAGCCACCGT	0.0962618
FM_225-CITE2	0.09626181
FM_048-CCGTTCACACTGTGTA	0.096261926
FM_180-TGAGTCAAGGAAAGGT	0.09626194
FM_225-CITE7	0.09626201
FM_262-TGGAGAGTCGGCTTGG	0.09626227
FM_199-AGACCATGTTCTTGTT	0.0962625
FM_225-CITE4	0.09626273
FM_019-GCACTCTAGCCAGGAT	0.09626292
FM_281-AAGTCGTTCCTTATGT	0.096263275
FM_239-CTGTAGAGTTCCTAGA	0.09626364
FM_300-CTCCGATTCATTGTTC	0.09626382
FM_021-AAAGTAGAGTACGTAA	0.0962642
FM_230-GGTAGAGAGGGTCACA	0.09626447
FM_227-GGGCTCATCGCGTGCA	0.0962648
FM_280-ACCCTCAAGGGACCAT	0.096265
FM_292-GCCAGCAAGGCTGTAG	0.09626541
FM_225-CITE8	0.09626545
FM_055-AACCATGAGTAGCGGT	0.0962655
FM_021-GTGCGGTTCCACGACG	0.09626566
FM_244-CGGGACTCATTAGGAA	0.0962657
FM_297-AGATCGTGTGTGAGCA	0.096265756
FM_225-CITE8	0.09626597
FM_225-CITE2	0.09626597
FM_253-CACAACACAGACACCC	0.09626604
FM_166-GAGGGTACACTCATAG	0.0962661
FM_180-GGTAGAGGTGCTAGCC	0.096266136
FM_226-CCTTTGGTCGCCGAAC	0.09626617
FM_246-GCTCAAAGTTCCTACC	0.09626625
FM_225-CITE5	0.09626629
FM_264-AAGATAGGTTGTGTAC	0.09626638
FM_246-ATTCCATGTACGGCAA	0.09626686
FM_225-CITE5	0.096266925
FM_280-ATAGACCAGATCGACG	0.096267074
FM_150-CCACACTGTAGCTGCC	0.09626717
FM_048-ACTTGTTCACAGACAG	0.096267246
FM_261-GGTCACGTCCAACCAA	0.096267335
FM_225-CITE5	0.096267335
FM_297-CCTCAACGTCGTTCAA	0.09626764
FM_225-CITE4	0.09626765
FM_225-TACTTGTAGCTTACGT	0.096268035
FM_251-TAAGTCGAGTGGATAT	0.09626841
FM_296-GGGAAGTGTTGAGAGC	0.09626893
FM_229-AAGACAATCGCCGAGT	0.09626895
FM_244-TCACAAGGTTGAAGTA	0.096269034
FM_225-TGATCTTGTCGAGTTT	0.0962693
FM_225-CITE8	0.09626936
FM_225-CITE4	0.09626939
FM_180-CAATGACAGCACCAGA	0.096269526
FM_225-CITE2	0.09626957
FM_166-GTTGCTCGTTGACTGT	0.09626963
FM_225-CITE1	0.09626978
FM_173-GCATCTCGTAACGCGA	0.09626996
FM_188-ACGGTCGGTTGCCGCA	0.096270256
FM_225-CITE7	0.09627038
FM_019-TGAGGGACATGGAATA	0.09627046
FM_261-TGGAACTTCCGTTGGG	0.09627053
FM_069-ACTTTCAAGTAGATGT	0.09627064
FM_265-CAGCAATTCCGATGCG	0.096270874
FM_294-CCGGGTACATCATCTT	0.09627093
FM_298-GTCGAATCATTCTGTT	0.09627095
FM_185-GACTATGCAAGTGGCA	0.096271105
FM_031-CTAAGACAGCGCTTAT	0.09627117
FM_246-GACAGCCGTTGGGTAG	0.0962712
FM_225-CITE2	0.09627165
FM_261-TCCACGTTCTGACAGT	0.09627165
FM_293-CTGTACCTCGCCTATC	0.096271686
FM_150-GGGTGAACACGAGAAC	0.096271716
FM_225-CITE8	0.09627174
FM_237-ATCACTTTCCACTTTA	0.096271954
FM_150-ACGTCCTTCAACACGT	0.096272126
FM_028-AACTCCCTCAAGCCTA	0.096272156
FM_284-CCTCAACTCGCAATGT	0.09627251
FM_028-CGATCGGGTACCCAAT	0.09627254
FM_290-TATCTGTGTGAGGCAT	0.09627267
FM_252-TATTGCTGTCCGGCAT	0.096272804
FM_239-TTCCTCTTCTCAACCC	0.09627308
FM_225-CITE5	0.09627309
FM_021-CTCGGAGCATTCCTCG	0.09627312
FM_239-GAGGCCTGTAGCACGA	0.09627321
FM_300-GTGGTTATCAGCCTCT	0.0962738
FM_246-TATGTTCGTCTGCCTT	0.096273854
FM_225-CITE2	0.09627405
FM_225-CITE1	0.09627426
FM_225-CITE8	0.096274346
FM_179-TTGGATGCATGGAGAC	0.09627523
FM_289-TTGGGCGAGCACGTCC	0.09627523
FM_227-AAGCGAGAGGCGACAT	0.09627525
FM_227-CTTCGGTCAATACAGA	0.09627526
FM_069-TCATTACGTGTGGCTC	0.09627533
FM_048-ACGGCCAAGTTGAGAT	0.09627533
FM_244-CACACAACAACGATTC	0.09627556
FM_180-CATTCATTCCTGCCAT	0.09627562
FM_289-GATGGAGGTAGTCTTG	0.096275635
FM_280-CGATGCGCAACCGTGC	0.096275665
FM_225-CITE4	0.09627567
FM_289-TACTTCAGTTACCCAA	0.09627608
FM_229-GACCGTGAGGCTGGAT	0.09627611
FM_225-CITE1	0.096276164
FM_276-GGGCGTTTCCCAGGCA	0.09627628
FM_225-CITE1	0.09627642
FM_166-ATGAAAGAGTTACGAA	0.09627644
FM_260-AGACAGGTCGCTCATC	0.09627662
FM_244-TCTCTGGGTTGGGAAC	0.09627665
FM_225-CITE3	0.096276656
FM_274-CATCCGTCACTGAGTT	0.09627671
FM_244-TTGGGATTCGGTCACG	0.09627672
FM_225-CITE6	0.096276745
FM_055-TGCTACCAGGAGCGAG	0.096277185
FM_239-TCCATCGGTCCGGTGT	0.096277274
FM_298-GTCTACCGTATACCCA	0.096277475
FM_227-CTGCAGGCAAGACGGT	0.09627771
FM_191-ACCGTTCTCGCTGTTC	0.096277855
FM_276-GTATTTCAGTATGAGT	0.09627807
FM_280-GCAACATTCACTAGCA	0.096278094
FM_280-TATCTGTCAGGTTCCG	0.09627824
FM_225-CITE1	0.09627851
FM_239-TACCTGCGTAAGGAGA	0.09627868
FM_225-CITE1	0.09627892
FM_280-GAGTTACGTAGAGCTG	0.09627918
FM_225-CITE1	0.09627933
FM_239-GGTGTCGGTACGTACT	0.096279405
FM_225-CITE1	0.09627944
FM_179-AGAAGCGCAATAGTCC	0.09627972
FM_188-CCGGGTACAGCATACT	0.09627995
FM_225-CITE5	0.09628014
FM_281-GAGGCAAAGAAGTGTT	0.09628023
FM_225-CITE1	0.096280284
FM_225-CITE3	0.096280396
FM_175-CTACAGAGTTAACCTG	0.09628041
FM_166-CTCCACACACGCTATA	0.09628046
FM_295-ATAGAGAAGCGCCCAT	0.0962805
FM_294-ACGTTCCCAAATGATG	0.096280545
FM_212-CTCTCGAGTCGGTACC	0.0962806
FM_292-CITE6	0.09628066
FM_289-TCCACCATCTTTCGAT	0.09628067
FM_191-CGTGTCTTCCTATTTG	0.09628109
FM_261-ATACTTCGTACAGAGC	0.09628148
FM_019-TCAGGATCATTGAGCT	0.096281484
FM_280-TAGACTGGTTCAACGT	0.09628151
FM_191-ATACCGACATACAGAA	0.096281536
FM_180-AGCGCCAAGCCTGAGA	0.09628161
FM_302-CCTAAGACATGACTGT	0.09628177
FM_225-CITE6	0.096281864
FM_191-GCATCTCAGACTCATC	0.096281864
FM_280-TGGAGGAAGAAGTCTA	0.09628187
FM_289-AGATGAAGTCCAAAGG	0.09628266
FM_261-GTGCTTCAGCCTCTGG	0.09628271
FM_225-CITE5	0.096282765
FM_225-CITE7	0.09628279
FM_225-CITE1	0.09628287
FM_149-ACAGAAAGTGCTATTG	0.0962829
FM_021-CATGGCGGTCGATTGT	0.09628313
FM_276-AAGCGTTCAGACGCTC	0.09628319
FM_184-TACTTGTTCACTCCGT	0.09628356
FM_028-CTGCCTATCATATCGG	0.096283644
FM_225-CITE3	0.09628379
FM_225-CITE1	0.09628386
FM_150-CTGTGAACACAAGGTG	0.096283905
FM_300-ACTTCCGAGGTACAAT	0.09628391
FM_261-AAACGAACAATCACGT	0.09628403
FM_289-TAACGACGTTGTGGCC	0.09628429
FM_287-GCATTAGTCTCGACCT	0.096284606
FM_021-GACTACATCTCAACTT	0.09628483
FM_185-TTGTGTTAGACCACGA	0.09628492
FM_212-AGTTCGACAACTGTGT	0.096285455
FM_297-CAACCTCCAGAGGTAC	0.096285485
FM_244-AACAACCGTTAAGACA	0.09628576
FM_265-CTCTGGTTCGACGACC	0.09628585
FM_191-TCATCATAGATTAGCA	0.09628594
FM_040-GTTCGGGGTTAAGACA	0.096286096
FM_297-ACGATGTCAACTGAAA	0.09628615
FM_287-CGTGATACAAGGCCTC	0.096286334
FM_225-CITE1	0.09628668
FM_180-ATTACCTTCACAAGAA	0.09628691
FM_028-TGGCCAGGTGTGCGTC	0.09628701
FM_019-TCTTTCCAGTCATCCA	0.096287064
FM_212-CATCAAGAGCTGAAGC	0.09628734
FM_239-TTGCGTCAGTATGAGT	0.09628779
FM_298-TCTGGCTCACTAACGT	0.09628783
FM_225-CITE4	0.096287854
FM_300-TGGAGGATCTGGGCCA	0.09628788
FM_021-CTGCTGTAGCGATGAC	0.096287906
FM_223-GACTCTCTCTAGACCA	0.096288316
FM_225-TCCACCACAGTTGTCA	0.09628834
FM_180-ATTCCCGTCGATACAC	0.09628843
FM_245-GGTGGCTAGCAGTAAT	0.096288726
FM_261-GTAACCATCGAGAACG	0.096289046
FM_225-CITE4	0.09628935
FM_225-TTCCTAACATCCAATG	0.0962894
FM_225-CITE2	0.096289635
FM_280-CGGAGAAGTGATACCT	0.09628982
FM_261-TTTGTTGGTGACAACG	0.096290305
FM_227-CTGTAGATCATGCCAA	0.09629043
FM_296-CATGAGTCATCCGGCA	0.096290454
FM_275-TGCGATAAGGGACCAT	0.09629065
FM_243-CITE1	0.096290894
FM_225-CITE5	0.096291006
FM_284-CCGAACGGTATGAGGC	0.096291035
FM_253-CAAGCTACACAGTGTT	0.09629108
FM_175-ATGACCAAGGGCAACT	0.09629115
FM_243-CITE4	0.096291214
FM_173-CTCCAACTCCTATGGA	0.096291475
FM_225-CITE3	0.09629158
FM_225-CITE1	0.09629204
FM_225-CITE6	0.09629219
FM_191-ATTCCCGAGACCTGGA	0.09629251
FM_225-CITE3	0.096292555
FM_252-CGTGTCTTCACGGGAA	0.09629264
FM_298-CGGGACTAGCAGCCTC	0.09629266
FM_021-AACTCAGCACCGGAAA	0.09629306
FM_292-TCGCTCAGTGTCGATT	0.096293375
FM_172-GAAGAATGTTCGGGTC	0.0962934
FM_289-GCAACATCAAGGGCAT	0.09629357
FM_028-TACTTACGTTGACGTT	0.09629411
FM_285-GGGTGTCAGTGTACAA	0.09629413
FM_246-TAACTTCAGTGCCGAA	0.09629454
FM_230-CCTAACCCAGCGGTTC	0.096294664
FM_225-CITE2	0.09629486
FM_264-CTCAACCAGTTGCGCC	0.09629508
FM_292-CITE5	0.09629531
FM_252-GGGTGAAGTGTAACGG	0.096295655
FM_298-GGGCTACTCTGTCTCG	0.09629589
FM_034-TTAGGACCAATCGAAA	0.09629597
FM_237-CGATGCGCAGCTACCG	0.096296035
FM_150-AAGCCATTCCTTGACC	0.09629614
FM_225-CITE2	0.0962962
FM_188-CAAGACTCAACCAACT	0.09629628
FM_239-CCAAGCGTCGTACACA	0.096296564
FM_065-ACTGTCCGTCCTAGCG	0.09629663
FM_302-AGTGCCGCATTCTGTT	0.096296936
FM_225-CITE4	0.09629699
FM_021-ACTGATGTCCGCGCAA	0.0962972
FM_028-AGATCTGGTCCGAGTC	0.09629726
FM_187-GCTGAATTCATCTCTA	0.09629732
FM_038-ACTTTCATCTTGAGGT	0.09629739
FM_225-CITE4	0.09629797
FM_179-CGCATAAGTGTGTCCG	0.09629798
FM_280-TCTTGCGGTGGGCTCT	0.09629805
FM_267-TCAAGTGAGCAGGCTA	0.0962981
FM_246-CCGTGAGTCCCATTCG	0.09629826
FM_225-CITE8	0.09629829
FM_188-AAGGAATAGAGGTTAT	0.09629839
FM_048-TACGGGCAGGTTACCT	0.096298575
FM_187-GAAGAATCATGTGCTA	0.09629873
FM_028-GGCTGGTGTGCCTGTG	0.09629891
FM_225-ACCCTCAGTGTAACGG	0.09629895
FM_180-TGCAGATGTCTCGCGA	0.09629906
FM_294-CGAGAAGTCGTAACCA	0.09629907
FM_191-TGACAGTTCACCTTGC	0.09629909
FM_285-ATTCCCGAGGCACTAG	0.096299194
FM_225-CITE2	0.0962994
FM_225-CITE4	0.096299544
FM_225-CITE8	0.096299805
FM_289-TGTCAGATCCGCGAGT	0.09630087
FM_225-CITE4	0.09630092
FM_169-CGAATTGTCACCTACC	0.09630133
FM_191-CGATCGGGTAATGCGG	0.09630194
FM_298-CCACGAGCACCGTGGT	0.09630201
FM_296-CTCATGCGTTAGTCGT	0.09630218
FM_225-CITE1	0.096302435
FM_149-TGCGGGTCATAACCCA	0.096302494
FM_227-CTGCCTAGTAAGCAAT	0.09630348
FM_244-CGGTCAGCACAAAGTA	0.09630355
FM_225-CITE8	0.09630373
FM_180-CGAGTGCAGAAATTGC	0.09630391
FM_186-GTAACACTCGATACTG	0.0963043
FM_280-TAGGTTGAGGGTCTTT	0.096304454
FM_225-CITE8	0.09630486
FM_225-CITE4	0.09630528
FM_289-GGGAAGTCACGCAGTC	0.09630536
FM_225-CITE8	0.09630539
FM_286-ACCACAACATCTCCCA	0.09630547
FM_302-CTAAGTGGTAGTCACT	0.09630559
FM_225-CITE6	0.096305616
FM_185-TGAGTCACACCGTCGA	0.096305676
FM_227-CGATGCGGTGATGAAT	0.09630572
FM_297-GTCCACTGTTGTCCCT	0.09630594
FM_239-GCCCGAAAGTCAACAA	0.09630598
FM_225-CITE1	0.09630629
FM_188-TGAGGAGCACCTGCGA	0.0963065
FM_212-GTGTTCCCATGAGAAT	0.09630665
FM_225-CITE2	0.09630709
FM_225-CITE4	0.09630714
FM_262-CTCAGTCCACTGTCGG	0.096307166
FM_225-CITE5	0.09630719
FM_244-GAAGCCCGTCCGGTGT	0.09630732
FM_263-AGCTACACACAACGCC	0.09630737
FM_031-TTCTCAAGTTGCCTCT	0.09630755
FM_292-CITE7	0.096307896
FM_302-AGTCAACGTTCCAAAC	0.09630796
FM_191-AGACCATAGATGACAT	0.09630799
FM_300-AGTTCCCTCAACTGGT	0.09630802
FM_230-CTGCCATAGCCGTTAT	0.0963082
FM_253-GCTACCTGTAACAAGT	0.09630823
FM_028-ACTGAGTAGTTTCCTT	0.096308246
FM_186-ATCTTCACACAACGTT	0.09630838
FM_040-CCTTCCCTCAACACGT	0.09630849
FM_296-CCCTCAATCGCTGATA	0.09630853
FM_150-TGGTACACATTGAAGA	0.09630884
FM_239-TGTGAGTGTATACAGA	0.09630892
FM_239-TCTTCCTCAGCTACAT	0.09630897
FM_028-ACCGTAATCTCCAGGG	0.09630899
FM_191-TTCTCTCTCCATGATG	0.09630923
FM_303-GAGTCATCACTAGGCC	0.096309304
FM_283-AGGTTACTCCCTTGTG	0.09630964
FM_019-TGGCGCATCCAGAAGG	0.09630987
FM_223-GGAAGTGTCCTACGAA	0.09630987
FM_244-TGTGCGGAGGTAAGTT	0.09631013
FM_028-TGGTTCCCAATTCCTT	0.09631039
FM_028-GTATCTTCATCACGAT	0.096310645
FM_252-GGAGCAAGTATAGGAT	0.09631112
FM_180-TGCGGCAAGCGGGTAT	0.096311666
FM_225-CITE1	0.09631195
FM_232-GAGTGAGGTGTGTGGA	0.09631199
FM_179-CAGATTGGTTCTCACC	0.09631213
FM_223-GATTCTTAGCGATTCT	0.09631235
FM_252-GGTTAACAGCGAAACC	0.0963126
FM_225-CITE2	0.09631261
FM_188-TGGATCATCTTGCAAG	0.09631269
FM_239-TTTGGTTGTGTCACAT	0.09631271
FM_297-TGTGAGTAGGTTAGTA	0.09631271
FM_243-CITE2	0.09631275
FM_239-ACATTTCAGACCAAAT	0.09631323
FM_166-TTGTGTTGTCCTACAA	0.09631325
FM_262-AATTCCTCAGTCTCTC	0.09631345
FM_252-TTTGGTTTCGGTAACT	0.09631372
FM_280-CTCATGCCAGCCATTA	0.09631382
FM_028-CCGTTCAAGGCTAGCA	0.09631395
FM_212-TGACGCGAGCTGAAGC	0.096313976
FM_227-CTGTGAATCCACTGAA	0.096314095
FM_264-CTGCAGGTCTACGCGG	0.096314095
FM_166-TCGCACTCATTAAGCC	0.09631424
FM_021-AGCGTCGGTCTAAACC	0.09631432
FM_227-AAACGAAAGCTGCCTG	0.09631458
FM_281-ATCTCTAGTCAAAGTA	0.09631482
FM_040-CAGCATAGTTCAGGCC	0.09631499
FM_296-TCATTGTCAACCGTGC	0.096315205
FM_150-TTCTAACGTGCCAAGA	0.09631566
FM_225-CITE5	0.09631567
FM_187-CAGCAGCTCTTGCAGA	0.0963163
FM_225-CITE3	0.09631641
FM_225-CITE2	0.09631643
FM_239-ACGTCCTCACATTCTT	0.09631665
FM_034-GTACTCCCATCTATGG	0.09631665
FM_212-TGCGGCAAGTGTAGAT	0.09631679
FM_298-TTTAGTCTCTCATGCC	0.096317075
FM_291-AGCCAGCCAGCACACC	0.09631742
FM_227-TGGTTAGTCTCCCAAC	0.09631757
FM_246-CCACGAGGTGTACATC	0.09631801
FM_225-CITE3	0.096318014
FM_172-CCAATGATCTCCCTAG	0.09631826
FM_239-CTGGTCTTCCAAAGGG	0.09631829
FM_225-CITE5	0.09631855
FM_298-ATTCGTTAGACGGTCA	0.09631932
FM_212-TGAGGAGCAAGCCATT	0.096319385
FM_040-TCTTTCCCACCAGCAC	0.09631979
FM_028-GTCCTCACATCCGGGT	0.09631982
FM_225-CITE1	0.09631993
FM_300-TTGGATGTCCGGACGT	0.0963203
FM_252-AGTCTCCGTTGGGACA	0.09632093
FM_225-CITE8	0.096321024
FM_018-CACAAACGTTATGCGT	0.09632106
FM_188-GCAACATGTGCCTTTC	0.096321724
FM_225-CITE2	0.09632201
FM_225-CITE3	0.096322045
FM_225-CITE1	0.09632212
FM_302-GTGTAACGTTGGTAGG	0.096322276
FM_285-GTAGGAGGTCTTGTCC	0.09632242
FM_300-TATCAGGAGACATATG	0.09632256
FM_300-TACCTGCGTTGGCCTG	0.09632277
FM_262-TATCTGTCAGGGAGAG	0.096322805
FM_225-CITE4	0.096323
FM_244-TGTTGAGAGCATGTTC	0.096323
FM_150-TAGAGTCAGTAGTCAA	0.09632305
FM_280-TGAGGAGGTTGCGAAG	0.09632331
FM_225-CITE4	0.09632333
FM_028-TTGGCAAGTTGCCTCT	0.09632336
FM_048-GTAACGTTCAATCTCT	0.0963237
FM_187-CTCGAGGCATACAGAA	0.09632397
FM_243-CITE7	0.096323974
FM_294-CTTCGGTTCTGGTGCG	0.096324034
FM_302-GTGCGTGTCCGCTAGG	0.09632434
FM_225-CITE1	0.09632455
FM_065-ACATACGTCACAAACC	0.096324585
FM_302-TATTGCTAGTCTCCTC	0.0963247
FM_188-CCGGTGATCACAATGC	0.09632475
FM_225-CCGTGAGCATCGTGCG	0.09632495
FM_228-TCTTGCGAGAGGTCGT	0.09632498
FM_028-ATCCGAAAGCTTTGGT	0.09632508
FM_021-CCTAAAGTCAAGCCTA	0.09632543
FM_188-TAGATCGAGCAGCCCT	0.096325755
FM_234-TTTACGTGTAGCGCTC	0.096325815
FM_048-TACTTGTGTACTCAAC	0.096325815
FM_040-TACTTGTCAGACAGGT	0.09632586
FM_292-CITE3	0.09632611
FM_237-CTAACTTAGTATGGAT	0.096326455
FM_225-CITE3	0.09632674
FM_302-AGGTCTATCTTTGATC	0.09632677
FM_065-ACGCCGATCAAACCGT	0.09632694
FM_225-CGCGTGAAGTGCGCTC	0.09632694
FM_227-TCTCTGGCAACAAGAT	0.09632696
FM_166-AGTGACTGTTAGGGTG	0.09632756
FM_175-CCTAAGAGTCGTTTCC	0.096327685
FM_028-CCTCAGTGTTATGTGC	0.09632795
FM_212-CGCAGGTAGGCACTCC	0.09632823
FM_276-CTAACCCGTTCTCTCG	0.0963285
FM_292-GGGACTCCACGGCTAC	0.096328795
FM_252-GTTATGGCAGGAGGAG	0.096328974
FM_225-CITE2	0.09632945
FM_261-ACTTTCATCCCGTTCA	0.09632957
FM_297-GGGCGTTGTCAGCTTA	0.0963297
FM_225-CITE7	0.096329756
FM_225-CITE1	0.09633001
FM_225-CITE2	0.096330024
FM_239-ATCCATTCACTATCGA	0.09633011
FM_225-CITE7	0.09633012
FM_297-TAGACCAGTGTGACCC	0.09633024
FM_212-GTGTAACGTAGCTTGT	0.096330255
FM_225-CITE7	0.0963304
FM_287-CTAACTTCATGGGAAC	0.0963304
FM_225-CITE1	0.0963305
FM_252-CATCCGTTCCTGTTGC	0.096331105
FM_225-CITE6	0.096331105
FM_226-GAACACTTCAGTCATG	0.096331336
FM_296-GCGGAAATCCGTGCGA	0.09633135
FM_150-TGTGAGTTCTGAGGCC	0.09633162
FM_225-CITE6	0.09633163
FM_227-GGAGGATAGGTTATAG	0.09633184
FM_034-AGAGCGAGTTCTGTTT	0.09633218
FM_300-TCGCTCATCCACGAAT	0.096332185
FM_188-CTTGAGAAGATAGGGA	0.09633229
FM_173-TCACGGGCAATGCAGG	0.096332386
FM_276-TTCCTTCTCCACCTGT	0.09633241
FM_243-CITE6	0.09633295
FM_180-GCACGTGAGCCTTTCC	0.09633295
FM_247-GGGTTTAGTTACGGAG	0.096333005
FM_150-GAGGGTAGTAACCCGC	0.0963332
FM_191-AAGCGAGCACCTAAAC	0.09633366
FM_019-GCTTGAAGTTGTACAC	0.096333675
FM_292-CITE8	0.09633389
FM_284-CATCCACCAACTGTGT	0.096334025
FM_040-AGCCTAACAGTTAACC	0.09633405
FM_040-ATTGGACTCTCCAACC	0.09633422
FM_225-CITE5	0.09633429
FM_034-GTCACAAGTTGGTGGA	0.09633435
FM_071-AGCAGCCGTACCCAAT	0.096334614
FM_298-TGCAGATGTTCGGTAT	0.096334636
FM_297-ATTCAGGAGTCGCGAA	0.09633544
FM_300-TGCAGGCCAAATGATG	0.09633579
FM_294-GTCTAGAGTTGTCAGT	0.0963359
FM_244-CTGCGAGTCGGTCATA	0.09633628
FM_252-ACGATCAGTACTGCGC	0.096336916
FM_169-GAATCACAGAGCAAGA	0.09633702
FM_150-GATCGTAGTCGAGCAA	0.09633715
FM_294-GTAGATCGTACCCAGC	0.09633742
FM_261-TCATGAGGTGCTGATT	0.09633763
FM_021-GGCTGGTTCGATAGAA	0.09633768
FM_071-CTACACCGTTCTCATT	0.09633796
FM_150-TGGAACTCATCCGATA	0.09633807
FM_179-CAGGGCTAGCTACGTT	0.096338175
FM_188-TCAATTCAGAGGTTAT	0.096338905
FM_225-CITE3	0.09633892
FM_297-CTCCGATTCTAGCATG	0.096339025
FM_225-CITE8	0.09633926
FM_225-CITE2	0.0963393
FM_034-TCCCGATTCACTGGGC	0.09633942
FM_048-TTCTCAAGTAGAAGGA	0.09633957
FM_244-CTTCTAATCGAGAACG	0.096339695
FM_239-GTCGCGAAGTCATCCA	0.09634005
FM_212-AACGGGAAGACACACG	0.096340075
FM_191-ACTTAGGAGGGAGGTG	0.09634067
FM_225-CITE5	0.09634075
FM_021-GAATGAACATCACGAT	0.09634081
FM_227-CATCCCAAGTGACACG	0.09634081
FM_180-GAGGGATTCCCAAGTA	0.096340865
FM_028-CACAAACTCAAACGGG	0.09634091
FM_221-AGCGCTGTCAGACAAA	0.09634106
FM_252-CGAATTGCATGGAAGC	0.09634109
FM_150-GCAGTTAGTTGTATGC	0.09634114
FM_296-GCCATGGTCTCCATAT	0.09634116
FM_239-GATCATGCAACAGATA	0.09634164
FM_225-CITE2	0.09634189
FM_227-GCGTTTCGTGAACGGT	0.09634192
FM_228-CATCCACTCCTACACC	0.096341975
FM_028-ATCACGATCCGCGGTA	0.09634205
FM_216-CACACAATCTTCTAAC	0.09634225
FM_298-GGGTGAACATACTTTC	0.09634226
FM_244-GCAGTTAAGGTTCTTG	0.09634244
FM_212-GTTAGTGTCTCTTGCG	0.09634245
FM_225-CITE1	0.09634252
FM_180-CTCCTCCTCTAGCCTC	0.09634261
FM_239-TCTCAGCAGAGGGTAA	0.096342735
FM_300-TCAGCCTGTAGAATAC	0.09634312
FM_166-AGGGTCCGTACCGGAA	0.09634324
FM_227-TCATGCCTCCGATGTA	0.096343495
FM_225-CITE2	0.096343696
FM_225-GTTGCTCGTATACGGG	0.096343726
FM_280-AATGGCTAGCTGTACT	0.0963438
FM_150-GACACGCTCTCACGAA	0.096343875
FM_028-TTAGGCATCAGTTCGA	0.096343935
FM_297-CCTCAGTGTCTGGTTA	0.096344315
FM_225-GAGTTACTCGTTCCTG	0.0963447
FM_028-AGAGCGATCTGGGCCA	0.09634471
FM_239-AGTAGTCCATGACGGA	0.09634491
FM_028-AACTTTCTCCGCATCT	0.096345015
FM_225-AGGGAGTCAGCAGTAG	0.096345164
FM_225-CITE3	0.09634524
FM_243-CITE3	0.0963455
FM_243-GTGTGATGTTCTCCTG	0.0963455
FM_225-CITE1	0.09634554
FM_227-CGCATGGCATCATCCC	0.09634564
FM_295-CATGCGGTCAAATGAG	0.09634576
FM_212-CATTCTAAGCTGAGTG	0.09634578
FM_225-CITE6	0.09634594
FM_150-GCCCAGATCATCTACT	0.09634603
FM_225-CITE8	0.09634607
FM_297-AAAGGTAAGTTGGGAC	0.09634659
FM_298-GGTAATCAGGCGCTTC	0.09634684
FM_287-TCTCCGACATAAGCAA	0.09634688
FM_040-ACAGCTACATCTATGG	0.09634715
FM_212-GTGAGCCAGGATTCAA	0.09634742
FM_227-CACTTCGTCCAGTGTA	0.09634749
FM_225-CITE2	0.09634754
FM_019-AGTGGGATCAAGAAGT	0.09634762
FM_239-CATCCCAAGAGCACTG	0.09634763
FM_297-GGGCGTTAGTAATTGG	0.09634767
FM_300-TTGTTGTAGCTTTCCC	0.09634768
FM_028-CCTAAAGGTTCTGTTT	0.09634788
FM_065-ACTGTCCCATTATCTC	0.09634798
FM_225-CITE4	0.096348085
FM_288-TCGTAGACACTGAGTT	0.09634851
FM_048-CCAATCCGTGCAACGA	0.09634874
FM_247-TCATTGTTCAGCAATC	0.09634886
FM_225-CITE1	0.096348934
FM_186-CAAGCTAGTCTGTGCG	0.09634896
FM_225-CITE1	0.0963491
FM_166-CGAAGGAGTGTCGATT	0.096349254
FM_021-TCTTTCCAGAGTCTGG	0.09634938
FM_021-GTCAAGTTCATGTCTT	0.096349694
FM_225-CITE3	0.096349955
FM_150-TTTCAGTCATACATCG	0.09635013
FM_225-CITE7	0.09635017
FM_239-AGCTTCCAGAGGACTC	0.09635022
FM_048-TGCTGCTTCTATCCTA	0.09635038
FM_225-CITE1	0.096350454
FM_225-CITE1	0.096350506
FM_227-GCATCTCTCGCGCCAA	0.0963507
FM_181-AGGTTGTAGGGTAATT	0.09635101
FM_289-CTTCCTTCAATCGTCA	0.096351154
FM_028-GACCTGGGTATGAATG	0.096351385
FM_225-CITE1	0.09635144
FM_034-TTGAACGAGTTCGATC	0.096351616
FM_034-TGTATTCAGTCGTTTG	0.09635176
FM_227-AGTTAGCCACTGCATA	0.09635177
FM_296-TCATTTGCAAACTAAG	0.09635179
FM_261-GAGTTGTGTTATGTCG	0.0963518
FM_260-CTGGACGCATGACACT	0.09635183
FM_225-CITE6	0.096352
FM_277-TCGAACAGTCCCTAAA	0.0963522
FM_225-CITE2	0.09635224
FM_276-TTTCCTCCACCTGATA	0.09635235
FM_289-TCTACCGAGGACATCG	0.09635255
FM_223-GCCGATGTCATTACCT	0.096352585
FM_298-CGACAGCAGTTGGACG	0.09635264
FM_227-AAGATAGAGACCATTC	0.09635265
FM_225-CITE7	0.096352704
FM_200-ACGTAACGTGATATAG	0.0963529
FM_150-CATGCGGAGGCTCCCA	0.096352965
FM_225-CAGGCCACATATGGCT	0.09635333
FM_225-CITE5	0.09635334
FM_180-CTCCGATGTAGGCAAC	0.096353404
FM_300-CCTGCATAGGTACCTT	0.096353434
FM_225-CITE1	0.096353635
FM_120-TTTGTTGAGGTAGCAC	0.09635397
FM_294-GGACGTCTCGTTAGAC	0.09635406
FM_191-GGAGATGTCTAGGAAA	0.09635421
FM_225-CITE4	0.09635424
FM_298-GCCAGGTCACAATCTG	0.09635443
FM_298-CTCACTGAGATACATG	0.09635457
FM_227-TCAAGCACAGTCTCTC	0.0963547
FM_300-TTCCGGTCACAATTCG	0.09635472
FM_225-CITE8	0.096354805
FM_232-TCGTCCAGTTGTCATG	0.09635496
FM_264-CTAAGTGAGACGTCCC	0.09635513
FM_166-GTCAAGTGTCCACGCA	0.096355334
FM_225-CITE7	0.09635544
FM_227-AAGCATCAGGTTACAA	0.09635552
FM_244-GCCAACGGTGAGATAT	0.09635554
FM_019-CACTCCACATGCCTAA	0.09635562
FM_226-TCCCAGTGTTCTAAGC	0.0963558
FM_293-TCAAGTGTCTGCCTCA	0.09635588
FM_225-CITE8	0.096355915
FM_225-CITE6	0.096356176
FM_262-GTAACACGTCGTTGCG	0.09635627
FM_225-CITE3	0.09635648
FM_252-GGTGTTACAAATTAGG	0.09635688
FM_252-ATTACCTTCTTACCAT	0.09635692
FM_225-CITE5	0.09635697
FM_150-AGGGTCCTCCGAGGCT	0.096357055
FM_028-ACCTTTACAGTCGTGC	0.0963571
FM_225-CITE3	0.09635717
FM_150-GGAGGATGTCATAGTC	0.09635739
FM_277-ATCACTTAGACGGTCA	0.09635749
FM_300-GGAGAACTCAACCTTT	0.096357554
FM_225-CITE7	0.09635764
FM_190-TCGACCTTCTAACGCA	0.09635769
FM_285-AACAACCAGTAGTCCT	0.0963578
FM_190-AATCGACTCTTTCAGT	0.096358076
FM_225-TTTACGTCACATGAAA	0.09635815
FM_244-TCCGTGTCAAGCCTGC	0.096358165
FM_300-TACAACGGTTATCTTC	0.09635836
FM_019-CTTAGGATCATTGCCC	0.09635856
FM_048-ACGCAGCCAAACAACA	0.09635883
FM_296-GGTTCTCAGCGATGCA	0.09635907
FM_225-CITE4	0.09635922
FM_227-CACGGGTTCCCGAGAC	0.09635924
FM_185-AACAAGATCTTACCAT	0.09635931
FM_048-ACGATGTGTAAAGTCA	0.096359655
FM_225-CITE7	0.096359685
FM_225-CITE4	0.09635986
FM_253-CCCGAAGCACCAACAT	0.0963602
FM_188-GTCTTTAGTTTACACG	0.096360296
FM_302-TGCTGAAGTTATCTGG	0.09636062
FM_293-GTCTGTCCAGATAAAC	0.09636064
FM_225-CITE5	0.09636079
FM_212-CCACAAACATAGGTAA	0.09636084
FM_040-ATTTCTGTCACCGTAA	0.096361004
FM_225-CITE1	0.09636107
FM_186-GGGACTCGTAACCCGC	0.0963613
FM_239-GGGTAGACACGTAGTT	0.096361324
FM_187-AACGGGAAGTTTGAGA	0.09636146
FM_150-TACTTGTCACAAGTGG	0.09636152
FM_040-TTTGGTTTCGGTGTTA	0.09636185
FM_166-GGTTAACGTATAGCTC	0.09636206
FM_065-TTGCGTCTCAGCTTAG	0.09636206
FM_227-GTGCTGGCAAGATTGA	0.096362494
FM_225-CITE2	0.096363276
FM_021-CGGACGTCATGCTAGT	0.09636374
FM_225-CITE6	0.096364655
FM_225-CITE1	0.09636466
FM_244-AAGCGAGGTTGTGGCC	0.096364684
FM_212-CGTCAAAGTCCACAGC	0.09636469
FM_021-GGAGCAAAGTAGCCGA	0.09636469
FM_225-CITE1	0.096364714
FM_244-ACTTTGTCAGAGTTGG	0.09636564
FM_243-CITE2	0.09636582
FM_225-CITE2	0.096366055
FM_289-CCAATTTTCCAAACCA	0.096366234
FM_191-ATCCTATTCTATACGG	0.09636637
FM_031-AGAGTGGCAAGACGTG	0.09636644
FM_165-AAAGGGCTCGTTCTAT	0.09636659
FM_227-CAGCAGCCACAAGCCC	0.09636673
FM_021-GAAACTCGTATCTGCA	0.096366905
FM_244-CAACGGCTCTACGCGG	0.096367374
FM_252-GGGACAACACGGTCTG	0.09636752
FM_298-AGCCAATTCGAAACAA	0.09636761
FM_175-TCCCAGTTCAGACCCG	0.09636779
FM_287-GTTACCCCAGAACTAA	0.09636793
FM_243-GATAGCTCATGTGGTT	0.096367985
FM_040-ATGCGATAGTCTCAAC	0.09636799
FM_227-CACAACAAGGATATAC	0.09636819
FM_261-CCTCCTCAGTCGGGAT	0.096368864
FM_216-AGCGTCGCATAATCGC	0.09636894
FM_150-AATGACCCAGCGGTTC	0.096368946
FM_280-ACATTTCGTCTCGCGA	0.0963691
FM_225-CITE8	0.096369155
FM_225-CACATGAGTAGGTCAG	0.09636916
FM_225-CITE6	0.09636936
FM_239-GAGACCCGTCGGTAAG	0.09636941
FM_246-TCGTAGATCTCCCATG	0.0963695
FM_186-TGACCCTCATTCATCT	0.09636969
FM_296-CGTGTCTGTTCTGACA	0.096369885
FM_225-CITE3	0.09636993
FM_018-AAGTCTGAGATGTCGG	0.09636995
FM_225-CITE6	0.09637006
FM_289-ATCACAGTCTATCGTT	0.09637008
FM_225-CITE2	0.0963701
FM_225-CITE8	0.09637027
FM_239-CCTAACCTCCAACTAG	0.096370675
FM_300-TTGAGTGAGCCTGAGA	0.096370935
FM_277-CACACAACACACTTAG	0.09637104
FM_040-AAATGCCCATCCTTGC	0.096371114
FM_253-GATCATGGTACGGGAT	0.09637125
FM_187-CTACCTGAGTCTAGCT	0.0963713
FM_225-CITE7	0.09637143
FM_180-AGCTTCCCAGAATCGG	0.096371755
FM_187-TTACAGGGTCTGTGAT	0.096371844
FM_225-CITE2	0.09637192
FM_225-CITE8	0.09637195
FM_225-CITE1	0.09637196
FM_040-TGGTTCCGTTTGGCGC	0.09637202
FM_223-GATGATCTCACCCTCA	0.0963722
FM_280-TGACGCGGTGGCGCTT	0.09637267
FM_280-TGTCCTGCACCACATA	0.09637272
FM_292-CITE5	0.096372865
FM_021-ATTGGACCACGGTGTC	0.09637287
FM_296-CGAGGCTAGGTCACCC	0.09637292
FM_028-TAGTTGGGTGAGGCTA	0.09637299
FM_225-CITE7	0.096373305
FM_048-GTGAAGGGTCATGCCG	0.09637387
FM_225-CITE5	0.09637404
FM_048-CTTAACTGTCTAAAGA	0.0963741
FM_243-CITE7	0.096374504
FM_230-GGGTAGAGTCAACGCC	0.09637454
FM_244-TCCTCGAAGAACCGCA	0.09637466
FM_297-ATGAAAGCACGACGTC	0.09637489
FM_227-TTCACCGAGTCTAGAA	0.096375085
FM_296-GGGTCTGCAAGGCTTT	0.09637509
FM_225-CITE2	0.09637512
FM_048-TTTATGCTCAGCAACT	0.09637515
FM_028-ACGCCAGTCTAACTCT	0.096375175
FM_225-CITE6	0.09637522
FM_225-CITE1	0.096375294
FM_225-CITE3	0.096375324
FM_227-GCAGGCTGTGAGCGAT	0.096375324
FM_225-CITE3	0.096375324
FM_173-CACCGTTCAGAAGTTA	0.09637538
FM_225-CITE3	0.09637547
FM_225-CITE7	0.09637556
FM_244-CGCCATTGTCTTTCTA	0.09637565
FM_028-ATCTGCCGTCCATGAT	0.09637574
FM_261-GAGTTACTCCGAGAAG	0.09637586
FM_239-TGCTCGTTCATAGGCT	0.09637612
FM_253-TTCTGTACATGGGTTT	0.09637616
FM_227-TACCGAAAGGCCCACT	0.096376255
FM_295-CAGCGTGTCTCGTTTA	0.09637626
FM_191-TCGGGTGCATCCAACA	0.09637649
FM_225-CITE4	0.09637656
FM_276-ACATCGACAATCAAGA	0.09637677
FM_225-TGGTAGTAGCTTACGT	0.09637683
FM_188-GGGCTCAAGGATGTTA	0.096376844
FM_225-CITE1	0.09637701
FM_292-CITE6	0.096377134
FM_225-CITE2	0.09637754
FM_040-TTTGTCAGTACACCGC	0.09637755
FM_298-TGCGGGTGTGTTATCG	0.09637762
FM_028-GCATGCGCACACCGCA	0.09637767
FM_021-AGCGTCGAGAGGTTAT	0.09637769
FM_225-CITE1	0.0963778
FM_290-TCTTAGTGTGTGACCC	0.09637785
FM_225-CITE4	0.09637789
FM_185-TGTAAGCTCCGTGGGT	0.09637814
FM_225-CITE2	0.09637827
FM_150-AAAGTGATCGTGTTCC	0.09637835
FM_225-CITE1	0.09637837
FM_296-GTAGAAAAGCTCGCAC	0.09637847
FM_298-CCTCCTCGTAGGTACG	0.09637884
FM_175-CCCATTGTCGGCATTA	0.09637887
FM_169-TGAGCATTCATACGAC	0.096378885
FM_225-CITE4	0.09637894
FM_150-TTCCTTCAGCATTTGC	0.09637901
FM_225-CITE8	0.09637937
FM_040-GTGGGTCCAAATCCGT	0.0963794
FM_225-CITE2	0.09637987
FM_180-TGCAGATAGGGTCAAC	0.09637989
FM_259-CGCATAAGTCTCGGGT	0.09637992
FM_212-ATCAGGTGTTAGCTAC	0.096380144
FM_217-AGCATCACACTGGAAG	0.096380286
FM_284-GGTGTCGCATCGAGCC	0.09638035
FM_244-TGCGACGGTTCAGTAC	0.09638041
FM_239-AGCCAATGTGGCCACT	0.09638065
FM_184-TGCAGTAAGCCTCTTC	0.096380815
FM_212-CATTCATGTCAGACGA	0.09638093
FM_225-CITE3	0.096381
FM_300-CGCAGGTGTTAAACAG	0.096381515
FM_225-CITE3	0.096381724
FM_040-CAAGGCCAGATGTTAG	0.09638229
FM_191-CATCCACGTTGCATTG	0.096382424
FM_225-CITE5	0.09638252
FM_191-TCGGGTGTCTCGGCTT	0.09638257
FM_191-TCGGGACGTGAATTGA	0.09638258
FM_018-TAGCCGGGTCCGTTAA	0.09638261
FM_253-TGCAGGCTCTTACCAT	0.09638284
FM_150-GAGCTGCGTGCTGATT	0.09638305
FM_018-CTGCTGTAGAGACTTA	0.09638312
FM_191-GACACGCTCATTTACC	0.09638315
FM_302-TACACCCCAAAGCAAT	0.09638319
FM_292-CITE6	0.09638348
FM_300-ATTCTTGAGAGTATAC	0.09638374
FM_173-AGACACTGTGAATAAC	0.09638377
FM_225-CITE5	0.09638474
FM_225-CITE1	0.09638481
FM_021-CATTCGCCACGAGGTA	0.09638488
FM_185-TGTCAGAAGAGTCTGG	0.096385024
FM_225-CITE1	0.096385285
FM_150-AGGGTGAAGGGCTTCC	0.09638529
FM_065-CGAGAAGAGGCTCTTA	0.096385494
FM_186-GAAATGATCACCCATC	0.09638552
FM_225-CITE8	0.09638611
FM_048-ATTACTCTCTTGTATC	0.09638619
FM_199-CATGCGGGTAGAGATT	0.0963862
FM_225-CITE4	0.09638627
FM_252-GAACACTAGTGGATAT	0.09638638
FM_225-CITE5	0.09638664
FM_280-GTCGTTCGTCCGTACG	0.096386656
FM_169-CGAGAAGTCTTAATCC	0.09638692
FM_227-GTTAGACGTCTGTCCT	0.096387
FM_288-AATCGTGGTATGTGTC	0.09638702
FM_188-CACAACACAGTTGTTG	0.096387245
FM_225-CITE4	0.09638733
FM_225-CITE1	0.09638736
FM_247-ATTCCCGCAAGTTCCA	0.09638741
FM_225-CITE3	0.09638775
FM_225-CITE2	0.09638779
FM_185-GATGCTATCTTAGTTC	0.09638786
FM_186-CGTTAGAGTGGTCTCG	0.09638798
FM_225-CITE1	0.096388124
FM_168-GAGTTTGGTTGCGGCT	0.096388206
FM_239-ATGGGTTCAGGCTACC	0.09638825
FM_262-GTTATGGGTACGGATG	0.09638833
FM_243-CITE5	0.09638837
FM_262-TCGTGGGGTGACCTGC	0.09638855
FM_225-CITE6	0.096388854
FM_280-TGAGACTCATGCACTA	0.0963889
FM_225-CITE6	0.09638904
FM_227-AACAAAGTCCGCCTAT	0.096389584
FM_028-GGATTACCACCAGTTA	0.09638978
FM_261-TATTGCTAGCGCCTTG	0.09638983
FM_243-CITE6	0.096389994
FM_028-CAGCAGCCAGCTGCTG	0.09639004
FM_150-TCTCCGAAGTAGACCG	0.09639033
FM_150-TCACTATAGATGCAGC	0.09639035
FM_028-ACGAGGACAATGAATG	0.09639036
FM_244-AATGACCTCACAAGAA	0.096390806
FM_296-TGAGGGAGTAACCAGG	0.096391015
FM_225-CITE8	0.09639103
FM_225-CITE8	0.09639113
FM_031-GACACGCAGCAGGTCA	0.09639119
FM_225-ATCATTCTCCGGCTTT	0.09639128
FM_225-CITE4	0.09639131
FM_302-GTCACTCGTTTACGAC	0.096391566
FM_225-CITE8	0.09639158
FM_225-CITE2	0.09639188
FM_190-TCCCACAAGTTACGAA	0.09639216
FM_225-CITE1	0.09639224
FM_186-GGCAGTCCAGAGGTAC	0.09639225
FM_225-GACCGTGTCCTATTTG	0.09639242
FM_065-GTACGTATCTGCAAGT	0.096392475
FM_225-CITE1	0.09639262
FM_298-CAGGGCTGTTAACCTG	0.09639264
FM_244-GACGTTAAGTGATCGG	0.096392885
FM_028-CTAGTGATCATATCGG	0.096393034
FM_150-TATCGCCTCCACGGGT	0.09639317
FM_284-GTGTGATGTGACGTCC	0.09639318
FM_040-ATCCGAAAGGAGTTTA	0.09639337
FM_225-CITE5	0.096393585
FM_225-AACCATGCACTAAACC	0.09639362
FM_212-ATTTCTGGTATCGGTT	0.096393764
FM_232-TGAATCGTCCTACGAA	0.09639408
FM_252-GGAGCAATCACCATGA	0.0963941
FM_296-AAGTCGTGTGTGGACA	0.09639443
FM_048-GAGGTGACACAACGCC	0.096394554
FM_298-AGAACCTAGTTACGTC	0.09639476
FM_071-GACCTGGTCAAACCGT	0.09639496
FM_071-CCGTGGAAGTTCGCAT	0.09639507
FM_231-GAGTGTTAGTTTGTCG	0.096395135
FM_184-GTTCGCTAGTGCCGAA	0.09639539
FM_296-GACTTCCAGAATCGTA	0.09639544
FM_298-AAGTTCGCAGTCAGCC	0.09639544
FM_034-TACGGGCTCTACCAGA	0.09639556
FM_239-TGCTTGCCAATAGGAT	0.09639565
FM_297-TGCGGGTAGGCGACAT	0.096395686
FM_225-CITE6	0.09639572
FM_296-TGGAACTAGTGCACTT	0.096395805
FM_298-GACATCACAACCAGAG	0.09639583
FM_227-ATTCAGGGTTCAATCG	0.09639593
FM_225-CITE7	0.09639598
FM_188-CTTCGGTAGGAGAGTA	0.09639631
FM_227-CTACGGGGTTTGGGAG	0.09639668
FM_239-TGCATCCGTTCGGACC	0.09639675
FM_225-CITE1	0.09639713
FM_298-CGTTGGGTCCCATAAG	0.09639741
FM_260-TTCACGCAGCTGACTT	0.09639761
FM_252-AGTTCCCGTCTGGTTA	0.096397735
FM_296-CATACTTTCCGTATGA	0.09639782
FM_225-CITE2	0.09639802
FM_225-CITE4	0.09639807
FM_289-TATCTGTTCCTACGAA	0.096398294
FM_019-AACTCAGAGGGTCGAT	0.09639849
FM_297-TCCTTTCAGAGAGGTA	0.09639856
FM_295-CCCTCAAAGAGCCGTA	0.096398845
FM_019-CGATGGCGTGCACTTA	0.09639887
FM_190-GTGGTTACAGCGTAGA	0.09639905
FM_225-CITE5	0.09639926
FM_296-TTCCGGTAGCATACTC	0.09639937
FM_261-ACATCCCGTGATCGTT	0.09639949
FM_166-GTTACCCGTGAGATCG	0.09639952
FM_040-AGCTTGACATGCCCGA	0.09639964
FM_225-GTAATGCAGAGGGTCT	0.096399955
FM_040-TTCTACAAGCGACGTA	0.09640023
FM_225-CITE4	0.096400514
FM_292-CITE8	0.09640067
FM_048-CTCGTACTCTAACGGT	0.096400686
FM_227-CCCGAAGCAACAAAGT	0.0964008
FM_225-CITE3	0.09640098
FM_028-TCAGCAATCGTCTGCT	0.09640114
FM_292-CITE1	0.09640125
FM_225-CITE8	0.09640141
FM_225-CITE5	0.0964015
FM_225-CITE3	0.09640157
FM_225-CITE3	0.09640159
FM_040-GGAGCAATCGTTTGCC	0.0964022
FM_225-CITE2	0.09640259
FM_225-CITE3	0.09640268
FM_048-ATCGAGTTCTCACATT	0.09640275
FM_296-AAGACAATCTCGTCGT	0.09640282
FM_253-TTTCAGTCAATAGTCC	0.09640292
FM_021-CTCCTAGCATTGCGGC	0.09640296
FM_185-TCGGATACACCTGCTT	0.09640311
FM_225-CITE6	0.09640313
FM_262-CCTATCGAGAGTGAAG	0.09640349
FM_121-CACAGGCTCAACCCGG	0.09640363
FM_028-GTAACTGGTGGTTTCA	0.09640364
FM_028-GATTCAGTCGAGAGCA	0.09640367
FM_225-CITE6	0.096403755
FM_225-CITE6	0.096404105
FM_302-ACTATGGAGCACTCAT	0.09640422
FM_293-GTTCGCTCATGGGATG	0.09640437
FM_225-CTCCTTTGTTCGGCCA	0.0964046
FM_212-GACCCTTTCTCGACCT	0.096404806
FM_225-CITE2	0.09640485
FM_285-GGAATGGAGCAGCCTC	0.09640489
FM_225-CITE5	0.09640517
FM_225-CITE5	0.096405424
FM_188-GCGTTTCGTGCATGAG	0.09640563
FM_261-CTACATTTCGCTTACC	0.096405715
FM_297-TGATGGTGTCTAGGTT	0.0964059
FM_225-CITE5	0.09640596
FM_177-CGTAATGCATCAACCA	0.096406065
FM_297-ATGTCCCGTGTCATCA	0.096406154
FM_239-ATGTCCCTCACTGGGC	0.09640666
FM_296-GATAGAAGTTCAAACC	0.09640711
FM_225-CITE4	0.09640721
FM_227-ATCACGAAGAAGAGCA	0.09640749
FM_225-CITE1	0.09640781
FM_150-AGACCCGAGTCACGAG	0.09640835
FM_021-CCTACACAGCCGCCTA	0.096408375
FM_225-CITE2	0.09640839
FM_252-TCCGGGAGTGTGTGTT	0.09640839
FM_212-AAGACTCTCAGTCACA	0.09640848
FM_225-CITE8	0.09640884
FM_276-GACACGCCAACCTAAC	0.096409045
FM_177-TTGGGCGGTACGCTAT	0.09640922
FM_225-CITE1	0.09640922
FM_034-ATCACGAAGAGGTAGA	0.09640937
FM_225-CITE7	0.09640998
FM_225-CITE7	0.096410125
FM_246-TCTATCAGTCTTCAAG	0.096410185
FM_188-TCCTCCCTCGCTCTCA	0.0964107
FM_237-TGTGCGGCAGCACCCA	0.09641091
FM_244-CCACGTTGTTCGGCGT	0.0964115
FM_225-CITE8	0.09641163
FM_225-CITE7	0.096411675
FM_225-CITE2	0.09641193
FM_280-TTGATGGTCTCAGGCG	0.09641239
FM_243-CITE6	0.09641255
FM_267-CGGCAGTCACAATCTG	0.09641295
FM_225-CITE1	0.096413024
FM_288-CAATCGAAGATTGACA	0.09641323
FM_212-CGGGTCAAGTTGTCGT	0.09641331
FM_040-GCTTCCAAGGTACTCT	0.09641332
FM_244-AGGTAGGGTCTGTGTA	0.09641357
FM_227-CATGCAAGTAGCGAGT	0.09641366
FM_150-AAGCGAGCAATGAGCG	0.09641387
FM_225-CITE3	0.09641405
FM_193-CTGCTCAAGATGGGCT	0.096414186
FM_180-AGTACCATCTACGCAA	0.09641425
FM_278-AGGCATTCAAATACGA	0.09641446
FM_191-CTGCTCATCCGTCAAA	0.09641465
FM_290-TCAATCTTCCGATGCG	0.09641472
FM_188-TCTACATTCATCGACA	0.096414745
FM_225-CITE3	0.09641477
FM_225-CITE7	0.096414775
FM_200-ACACAGTCAAGTGGTG	0.09641493
FM_225-CITE1	0.09641516
FM_227-AGAGAGCCACCGTCGA	0.09641526
FM_243-CITE2	0.096415505
FM_300-AATAGAGAGTACAACA	0.096415564
FM_225-CITE7	0.096415654
FM_302-CAGCAATAGTTTGCTG	0.09641568
FM_048-CGCTGGACAAGCGATG	0.096415706
FM_226-CTGCGAGGTTCCTAGA	0.09641579
FM_121-CAGGCCAGTCTCGACG	0.096415915
FM_225-CITE3	0.09641599
FM_225-CITE7	0.09641602
FM_225-CITE5	0.09641623
FM_188-GGGTATTAGTGCCGAA	0.09641627
FM_239-GTTACAGGTCGAACGA	0.09641639
FM_187-GGGTATTGTCTAATCG	0.096416526
FM_216-TAAGCGTCATTGCAAC	0.096416794
FM_252-TCGGGACAGGAGCAAA	0.096416935
FM_191-CTGTACCTCCCAAGTA	0.09641723
FM_225-CGCGTGACATTGAGCT	0.09641728
FM_292-CITE4	0.09641743
FM_225-AGGGTTTTCCAACTGA	0.0964175
FM_150-TCAAGACGTGAGGCAT	0.0964175
FM_225-CITE7	0.09641752
FM_225-CITE1	0.09641795
FM_249-CAGCACGGTCGAACGA	0.09641798
FM_289-TCATTTGCACGACCTG	0.09641798
FM_188-AACAACCGTATAATGG	0.09641824
FM_180-TCATGAGTCCACCTGT	0.09641834
FM_300-CCATAAGGTCTGTCCT	0.0964185
FM_292-CITE7	0.09641862
FM_172-CGTTCTGAGACCAGCA	0.09641888
FM_227-TTCCAATAGTGGACTG	0.096419
FM_227-TGTTTGTAGCAGGCAT	0.09641921
FM_227-CGCGTGATCCCTAGGG	0.09641939
FM_244-ACCTACCCAGTCAGAG	0.096419394
FM_287-CGAGGAAGTCTCAAGT	0.0964194
FM_021-TTAGTTCCAACAACCT	0.09641953
FM_246-AAGTTCGGTGTCATGT	0.09641963
FM_250-ACTATTCTCCATTGTT	0.09641968
FM_021-CCACGGACATCTACGA	0.09641974
FM_188-GAGTTTGAGTATTAGG	0.09641996
FM_021-AACGTTGGTGCAACTT	0.09641999
FM_289-TCGCACTAGCATTGTC	0.096420005
FM_034-TTTGCGCCAACACCTA	0.09642007
FM_239-GATCACAAGCATTTCG	0.09642021
FM_188-TCGAAGTGTTTCGATG	0.09642067
FM_225-CITE5	0.096420765
FM_021-TACGGTAGTAATAGCA	0.09642102
FM_280-GTGAGTTGTAGAGTTA	0.096421376
FM_225-CITE3	0.09642148
FM_217-TCGGGCACATCGGAGA	0.096421555
FM_227-GATCCCTGTCGGATTT	0.09642172
FM_173-AGACCATGTGGCACTC	0.0964218
FM_048-GAATAAGAGTATGACA	0.096422076
FM_276-ACTTTGTTCGGACCAC	0.096423246
FM_226-ATTATCCCAGTGTACT	0.09642337
FM_225-CITE3	0.09642337
FM_218-GCACTAATCACTGTCC	0.0964235
FM_303-CATACAGAGTCATGAA	0.09642375
FM_296-ACAACCAAGCTAAGTA	0.09642383
FM_040-ATCGAGTGTTAAGACA	0.09642397
FM_225-CITE7	0.09642407
FM_294-TCACGCTAGCTCGCAC	0.09642425
FM_285-GGGTGTCAGTCCCAAT	0.09642432
FM_191-GCCGATGAGCTCGACC	0.09642441
FM_225-CITE6	0.09642443
FM_292-CITE1	0.09642458
FM_225-CITE3	0.096424975
FM_243-CITE3	0.09642508
FM_225-CITE1	0.09642508
FM_187-AGACAAACACGGTGAA	0.09642508
FM_191-ATCCTATCAAGAAATC	0.09642546
FM_225-CITE6	0.09642549
FM_150-CCATCACTCATCGCTC	0.09642564
FM_225-CITE5	0.09642587
FM_028-CTCGAGGCATCAGTCA	0.09642592
FM_292-CITE6	0.096425995
FM_267-CTGTGGGTCTTCGATT	0.09642606
FM_028-TATGCCCAGATGTTAG	0.0964261
FM_281-ACCACAAAGATAGCAT	0.09642619
FM_171-TCTGTCGCAAGATCCT	0.096426286
FM_150-TCACATTCATTGGGAG	0.09642629
FM_179-GTCTCACTCTTTGCTA	0.09642693
FM_191-GCTCAAACAGCTGTAT	0.09642705
FM_191-AATGGAAAGCGTCAGA	0.09642708
FM_243-CITE8	0.096427105
FM_276-ACCACAATCTCTGAGA	0.09642726
FM_180-AGGAGGTTCATCCCGT	0.096427344
FM_227-GGAGCAAGTGGTTTAC	0.09642765
FM_227-TAATCTCGTCACGTGC	0.09642772
FM_297-AAGTTCGTCATGCAGT	0.09642788
FM_294-TGAGCATCAAAGCGTG	0.09642812
FM_225-CITE1	0.09642837
FM_225-CITE4	0.096428424
FM_297-TCAGCAAAGAGAGTTT	0.09642858
FM_226-GTAATCGGTCACAGTT	0.096428655
FM_225-CITE7	0.09642869
FM_225-CITE4	0.09642882
FM_230-ATGGTTGAGGGTTTCT	0.09642907
FM_150-GTACAGTCAGTATTCG	0.09642926
FM_225-CITE4	0.09642936
FM_028-TCGGGACAGGCATTGG	0.09642936
FM_239-CTGAGGCTCCTCGATC	0.09642941
FM_296-GTGGTTACAGACACCC	0.09642943
FM_225-CITE8	0.09642952
FM_225-CITE6	0.09642992
FM_225-CITE8	0.096430115
FM_297-GATGATCGTAATGTGA	0.09643013
FM_225-CITE8	0.0964305
FM_034-CGTAGCGTCCGATATG	0.0964305
FM_225-CITE2	0.0964306
FM_179-AGTGCCGGTGAACGGT	0.096430756
FM_287-TTGCATTGTTGGACCC	0.096430935
FM_284-GCCGATGCACCTTCGT	0.09643096
FM_225-CITE8	0.09643128
FM_227-AGACTCATCGCATTGA	0.09643155
FM_225-CITE2	0.09643189
FM_239-CCGTGAGAGGTCGTGA	0.09643214
FM_298-CTGAGGCGTTCCTAGA	0.09643243
FM_172-TGAGTCATCGAAGTGG	0.09643263
FM_253-TCATGTTGTAACATCC	0.096432745
FM_225-CITE6	0.09643284
FM_225-CITE7	0.096432865
FM_296-GGAGGATAGGAGTATT	0.09643287
FM_296-TCACGGGCAATTGTGC	0.0964329
FM_261-TCGATTTGTCGAAACG	0.096433125
FM_021-TGTGTTTGTTGAGGTG	0.096433386
FM_237-CAGGGCTGTTACTCAG	0.09643343
FM_225-CITE6	0.09643347
FM_212-ATCTTCAAGTCCCTAA	0.096433535
FM_247-TGTTACTTCCTCGCAT	0.09643355
FM_293-ACGTAACTCGCGCTGA	0.0964336
FM_225-CITE3	0.09643364
FM_262-GTAGGTTTCACTACGA	0.09643387
FM_225-CITE3	0.09643415
FM_302-TGAGCGCGTCTGTAAC	0.09643436
FM_297-GGGCTACCATGAAGCG	0.09643494
FM_232-TACTTCATCTGCGGCA	0.09643499
FM_244-ACATGCAGTCGGTGAA	0.09643527
FM_179-GGTTCTCTCTAGTACG	0.09643546
FM_300-ATCACGAAGCACTAAA	0.0964356
FM_071-ACTTACTTCATGCAAC	0.096435666
FM_252-TTGTTCATCTTCGACC	0.096435875
FM_186-TAGCACACAGGCAATG	0.09643633
FM_227-ATGCGATAGCGGATCA	0.09643649
FM_048-TTTGTCACATTGGGCC	0.09643667
FM_028-GGCGTGTTCTGCTTGC	0.09643679
FM_225-CITE2	0.09643688
FM_261-TGGAGGATCATACGGT	0.096436895
FM_225-TGCTCCAGTGGACTGA	0.09643706
FM_227-CTAGACACATGGCCCA	0.0964372
FM_239-GGCTGTGTCACTTATC	0.096437365
FM_225-ATCCATTTCCGATAAC	0.096437365
FM_166-AGGATCTAGAGTTCGG	0.09643741
FM_225-CITE6	0.09643745
FM_191-CAGGTATAGACGAGCT	0.09643747
FM_021-GTCGGGTCACCTCGTT	0.096437775
FM_225-CITE5	0.0964378
FM_287-GTTGTCCGTCGGCCTA	0.09643791
FM_021-GCTCCTAGTCGCATCG	0.09643829
FM_225-CITE4	0.0964385
FM_227-GGGCCATGTGAATGAT	0.09643863
FM_297-TCTTAGTTCCACGTCT	0.09643876
FM_225-CITE4	0.09643898
FM_297-CGAGTGCGTGGGTCAA	0.09643945
FM_287-AGCTTCCAGCGGATCA	0.09643963
FM_243-CITE5	0.09644012
FM_212-AATTTCCGTGCTAGCC	0.0964403
FM_180-AGATCCATCACTCTTA	0.09644051
FM_244-GTCATGAGTAATTAGG	0.09644069
FM_180-AGTACTGGTGATTCAC	0.09644072
FM_187-GGAGGTACACTTCAAG	0.09644072
FM_249-ATCTTCAGTGAGCAGT	0.09644092
FM_225-TTCTAGTAGCAGCCCT	0.09644093
FM_277-TCGCACTCACCCTGAG	0.09644098
FM_239-TGAGGGATCGTTCCCA	0.09644102
FM_225-CITE3	0.09644103
FM_248-ATTCGTTCAGGTCTCG	0.09644105
FM_227-TGCAGATGTCGGCACT	0.096441254
FM_244-TGCTTCGTCCCAACTC	0.09644129
FM_021-TAGGCATGTCACCTAA	0.09644132
FM_239-GTAATGCTCAACCTCC	0.09644137
FM_225-TACTGCCTCGTAATGC	0.09644141
FM_225-CITE8	0.096441574
FM_302-GTAGTACCATGCCGAC	0.09644173
FM_176-AATGGCTTCTGTAACG	0.09644196
FM_191-TTCCTAAGTGACTCGC	0.09644216
FM_180-ACTACGATCTGAACGT	0.0964422
FM_298-CACAGATGTTGTGTTG	0.096442394
FM_225-CAACGGCTCTTCACGC	0.09644255
FM_262-TATCCTACACATTCGA	0.09644257
FM_040-CCAATCCAGAGTAAGG	0.09644268
FM_298-TTGGGTACATCAGCGC	0.0964427
FM_225-CITE1	0.09644273
FM_225-CITE7	0.0964431
FM_236-TATCTTGGTGATGGCA	0.096443124
FM_048-TCGCGTTCAGAGTGTG	0.0964433
FM_021-ATCACGAGTCGAATCT	0.09644331
FM_188-CAACCAAAGGGTGAAA	0.096443325
FM_021-TGCTGCTCAATGCCAT	0.096443556
FM_289-CCGTAGGAGCACGGAT	0.096443795
FM_185-TTTGGTTCACACCAGC	0.09644409
FM_166-GACTGATAGGCAGGGA	0.0964441
FM_225-CITE6	0.09644434
FM_028-CCATTCGTCTGGAGCC	0.09644434
FM_227-TTGCGTCTCAGTGGGA	0.096444905
FM_247-TACCCGTCAGTCGCTG	0.096445136
FM_253-TACACCCCAGCACAAG	0.096445285
FM_225-CITE5	0.0964454
FM_191-GCAGCCAAGGATACGC	0.0964455
FM_021-TAGTGGTGTAAATGAC	0.096445605
FM_284-CGAGGCTTCGTGCGAC	0.0964458
FM_021-GACTGCGGTTCAACCA	0.09644608
FM_225-CITE5	0.09644611
FM_149-AATCGACCACTTGAGT	0.09644612
FM_225-GGGAAGTCATTGGGAG	0.096446216
FM_243-CITE7	0.09644634
FM_040-GGGCATCTCTGTCTCG	0.09644664
FM_225-CITE2	0.09644668
FM_225-CITE7	0.09644721
FM_302-GTTCCGTTCAAGCCCG	0.09644733
FM_237-ATTCCATCAATACCTG	0.09644784
FM_150-AGGAATAGTCTCACGG	0.09644823
FM_298-TACCGAAGTCCTACGG	0.09644826
FM_065-TCCACACAGTACGATA	0.09644853
FM_253-GCACGTGTCCTACGGG	0.096448906
FM_302-CTACATTTCCATCGTC	0.096448936
FM_252-GCTGGGTCAGACTCTA	0.096449
FM_225-CITE5	0.09644922
FM_298-AGAACAACAAGGGTCA	0.09644945
FM_225-AGCGCTGAGAGCGACT	0.09644975
FM_297-CTCAAGACACAAAGCG	0.09644985
FM_225-CCTTTGGTCCAGTGTA	0.09644994
FM_248-GGGACTCGTCCTGTTC	0.09645004
FM_225-CITE3	0.096450455
FM_296-CGGGTGTTCGGACCAC	0.096450664
FM_021-TTAGGCAGTTTGGGCC	0.09645077
FM_021-CGAATGTCATCCAACA	0.09645107
FM_227-GGGACTCAGCTCGTGC	0.09645131
FM_292-CITE3	0.09645156
FM_212-TACGGTAGTGAATAAC	0.096451715
FM_296-ACAAAGATCGGTCATA	0.096451744
FM_300-AGGTGTTTCCAATGCA	0.096452005
FM_276-GGGCTACAGATACCAA	0.096452035
FM_166-GTTGCGGAGTATCTGC	0.096452184
FM_021-TATCTCATCGGATGGA	0.09645223
FM_261-AGCTACACAAAGGATT	0.09645225
FM_225-GTGTAACCAAGCTGTT	0.09645228
FM_186-GTCATCCTCTGTCCGT	0.09645252
FM_019-CTCACACAGATAGGAG	0.09645278
FM_208-TCCCATGAGTATAGGT	0.09645285
FM_175-TGATTTCGTGGACCAA	0.0964533
FM_225-CITE4	0.09645343
FM_225-ATGGTTGCAAACTAAG	0.09645347
FM_040-GATGAGGCACGGCGTT	0.096453525
FM_028-TTAGTTCAGAGTACAT	0.09645357
FM_225-CITE4	0.09645364
FM_225-CITE5	0.09645365
FM_040-CTTTGCGGTACAAGTA	0.09645479
FM_225-ATTTCTGCAGCGTACC	0.096454896
FM_225-TAGGAGGGTGTCCGTG	0.096454896
FM_296-CTCAATTCACGTATAC	0.09645505
FM_150-AGACCATTCACGGGAA	0.096455224
FM_243-TATTGCTTCAATCTTC	0.0964553
FM_225-CITE1	0.09645636
FM_225-CITE7	0.096456595
FM_225-CITE2	0.09645691
FM_021-GATGCTATCTTTCCTC	0.09645699
FM_225-CAAAGAAAGTGCACTT	0.09645716
FM_028-TCAACGATCAAAGTAG	0.09645758
FM_287-TAAGCGTCAACGACAG	0.09645761
FM_280-TGAGCGCCACTACCGG	0.09645794
FM_225-CITE2	0.096457995
FM_179-GAGCCTGGTAACATCC	0.096458144
FM_280-GTGGCGTGTCTGTGTA	0.096458174
FM_225-CGATCGGCATTAAGCC	0.09645833
FM_300-TTTACCAAGTTAGTAG	0.09645849
FM_191-GAACGTTAGTATGTAG	0.09645864
FM_232-CATCCGTGTTATCTGG	0.096458696
FM_252-ATCGTGAGTAGAGTTA	0.09645876
FM_285-GTGTTCCTCCTGTAGA	0.09645889
FM_055-TCAGGATTCTTGTTTG	0.09645898
FM_150-TGTGAGTTCGATTTCT	0.0964591
FM_294-TATTCCATCCAATCCC	0.09645961
FM_150-CTCCACATCGACCCAG	0.096459925
FM_225-CITE2	0.096460216
FM_223-TATCAGGTCAGGGTAG	0.096460514
FM_243-GTGATGTAGATCACCT	0.09646081
FM_239-GTGTGATAGTCAACAA	0.096461095
FM_225-CITE6	0.096461184
FM_181-ACTTTCAAGTTCATGC	0.09646143
FM_237-TTGCCTGAGTGCTCAT	0.096461475
FM_278-TCCACCACATCGGATT	0.096461855
FM_239-CAGCACGTCTGTCAGA	0.096461885
FM_225-TCGCAGGCAGGATGAC	0.09646207
FM_225-CITE4	0.0964624
FM_298-CTGATCCTCAGCACCG	0.09646249
FM_225-CITE4	0.09646272
FM_055-ACGCCGACACAAGTAA	0.096462816
FM_180-TCATGCCGTGGGTATG	0.09646289
FM_180-AGAAGTACACAAAGTA	0.09646293
FM_225-CITE6	0.09646303
FM_302-TAGATCGGTCGTCGGT	0.09646307
FM_225-CITE4	0.09646319
FM_297-TTGGGTAGTGGCTGCT	0.09646346
FM_028-GTGTTAGAGATGGCGT	0.09646349
FM_290-ACAAGCTCAAAGGCGT	0.09646349
FM_225-CITE4	0.09646361
FM_225-CITE6	0.09646365
FM_227-ATCGGCGTCTCAACCC	0.09646378
FM_225-AACGAAATCGTGTTCC	0.09646391
FM_296-TCACAAGAGACATAAC	0.09646393
FM_225-CITE2	0.09646418
FM_225-CITE3	0.096464366
FM_244-GGGACAATCGAAATCC	0.09646475
FM_225-CITE2	0.096464984
FM_028-TGTGTTTAGACTAGGC	0.09646507
FM_225-CITE1	0.0964652
FM_186-ACGGAAGCAGGTTTAC	0.096465915
FM_300-GTCATCCAGTGGCAGT	0.09646597
FM_176-GCAGTTATCTCACCCA	0.09646603
FM_186-CTGCGAGGTGAATTGA	0.096466295
FM_021-CCAATCCCATCACGAT	0.09646669
FM_302-GGGACCTAGTTACGAA	0.09646671
FM_225-CITE8	0.09646672
FM_225-CITE8	0.09646677
FM_227-TTGGGTAAGGTGCGAT	0.096467316
FM_225-CITE5	0.09646736
FM_172-TCTGGCTGTCTACAAC	0.09646757
FM_227-TCGGGACGTAATTAGG	0.096467614
FM_179-GCATGATGTGATCGTT	0.09646781
FM_188-ACGTACACAAATGCTC	0.096468136
FM_225-CITE7	0.09646822
FM_225-CITE6	0.096468285
FM_225-CITE7	0.09646837
FM_280-ATCCGTCGTGTGGTCC	0.09646843
FM_150-AACGAAAGTCCAATCA	0.09646853
FM_225-TTGACCCGTACTCGTA	0.09646853
FM_239-AGGGTTTTCGTGGGAA	0.096468545
FM_225-CITE1	0.09646876
FM_280-ACTATCTAGTAACCTC	0.096468806
FM_227-CGCATAACAGGGTTGA	0.09646897
FM_021-CCATGTCAGGTACTCT	0.09646907
FM_300-TGATCAGAGATGCTTC	0.09646911
FM_180-GGGCGTTAGCTGTGCC	0.09646911
FM_028-GTACGTACAAACGCGA	0.09646915
FM_225-CITE7	0.09646919
FM_225-CITE8	0.09646922
FM_185-ATCGGATGTTAGGCCC	0.096469305
FM_265-GTGCTTCCAACCGTGC	0.09646934
FM_187-ATCTCTAGTGAGATAT	0.09646935
FM_243-CITE5	0.09646943
FM_225-CITE6	0.09646946
FM_180-AACCCAAAGGATCATA	0.09646969
FM_291-TTTACCAAGCAACAAT	0.096469745
FM_225-CITE7	0.09646997
FM_179-TTCCAATCAGTAGGAC	0.0964702
FM_188-GTGGAAGGTGGACAGT	0.09647049
FM_227-CACGGGTAGGTTACAA	0.09647049
FM_055-GCACATAGTAGCGTGA	0.09647062
FM_291-AGAAGTAAGTGCGTCC	0.09647079
FM_225-CITE7	0.09647089
FM_280-GGAGGTACATCTCATT	0.09647103
FM_186-GACAGCCTCACTGGGC	0.09647116
FM_225-GAATCGTTCGGTCGAC	0.09647157
FM_040-GCGCAACAGCCAGGAT	0.096471734
FM_246-CAAGGGAAGACCATTC	0.09647179
FM_285-CTCATGCGTTGGAGGT	0.09647183
FM_179-CCCGGAAGTTTCGGCG	0.09647226
FM_188-AGCCAATTCCAGTGCG	0.09647226
FM_225-CITE5	0.096472956
FM_191-TGCTGAAAGTTGCATC	0.09647309
FM_296-TTCCAATCACCGCTGA	0.096473195
FM_225-CITE4	0.0964732
FM_252-CAGCAGCCATATGCGT	0.09647331
FM_021-TTGAACGCACCGTTGG	0.09647333
FM_280-TGTAACGGTAAGGCCA	0.09647401
FM_292-CITE6	0.09647438
FM_300-CAGGTATAGACTAGAT	0.09647466
FM_185-ATGATCGCAAAGGGTC	0.09647467
FM_280-AGTAGTCGTTCGATTG	0.096475154
FM_149-CTGTCGTTCGTGGCTG	0.09647519
FM_300-ATTCCATTCAATCCAG	0.09647528
FM_173-GGCACGTCACCGTGAC	0.09647536
FM_225-CITE7	0.09647568
FM_225-CITE2	0.096475884
FM_225-CITE1	0.09647614
FM_225-CITE3	0.09647665
FM_297-CGTAAGTGTTCTAACG	0.09647676
FM_225-GCTGAATAGAGAAGGT	0.09647694
FM_227-TAGGTTGCAGCACGAA	0.09647705
FM_292-CITE3	0.09647709
FM_180-CCGATGGAGCGTCTGC	0.096477255
FM_239-CGAAGGAAGTAAACAC	0.09647738
FM_225-CITE6	0.09647746
FM_292-CITE5	0.09647789
FM_191-GAATCACGTTCAGTAC	0.096477956
FM_040-TAGACCAAGCCCAGCT	0.09647811
FM_243-CITE2	0.09647819
FM_243-CITE2	0.09647838
FM_225-CITE2	0.096478805
FM_048-TCAGCTCTCCCAAGAT	0.09647885
FM_225-CITE1	0.09647891
FM_225-CITE7	0.09647909
FM_227-TTGTTGTGTCTCAGGC	0.0964794
FM_239-GTTCGCTTCAAAGAAC	0.09647986
FM_225-CITE7	0.09648023
FM_298-ACGGGTCAGACCCGCT	0.09648027
FM_225-CITE1	0.09648043
FM_225-CITE7	0.09648061
FM_048-TAGACCACACAGCCCA	0.09648087
FM_298-TCTCACGGTGTGAGCA	0.09648095
FM_243-CCTCAACGTGTGCCTG	0.09648107
FM_212-TTGATGGGTGATGTAA	0.09648206
FM_287-ATCGTGACAGCTTTCC	0.09648224
FM_186-GGGAGATTCGGACAAG	0.09648241
FM_252-ACCACAAAGAAGGGAT	0.09648304
FM_298-GATGACTTCGTGGAAG	0.096483104
FM_243-CITE2	0.09648316
FM_280-CGTAATGAGGAGATAG	0.09648363
FM_065-CAGCGACCACAGCGTC	0.09648376
FM_225-CITE1	0.096484065
FM_180-GATGACTAGAAAGCGA	0.09648418
FM_188-AGAACCTCATGAGTAA	0.096484266
FM_285-TAACGACTCACGGGAA	0.096485
FM_225-CITE3	0.09648512
FM_225-CITE5	0.09648517
FM_303-TCATGAGGTCTAACTG	0.09648529
FM_185-ATCCGTCCATTCAGCA	0.09648531
FM_040-TACTTACAGATGAGAG	0.096485324
FM_298-TACAACGTCGCAGTCG	0.09648557
FM_225-CITE1	0.096485816
FM_186-CCTATCGTCGCGCTGA	0.09648587
FM_040-AGTAGTCCAAGACGTG	0.096485876
FM_040-CAGCCGACAATAGCAA	0.09648596
FM_188-ACAGAAAGTCTTGGTA	0.09648613
FM_225-CITE7	0.09648675
FM_225-CITE6	0.09648693
FM_292-CITE8	0.096487015
FM_300-GCTACAAGTTACGGAG	0.096487194
FM_276-AGGCATTGTCGAGTGA	0.09648721
FM_301-CGCAGGTCACACTGGC	0.09648747
FM_034-CTCTACGGTTGATTGC	0.096487604
FM_028-TCTCTAAAGTTCGCGC	0.09648799
FM_212-CGTCAAAGTGTAACGG	0.09648832
FM_239-AGTGCCGGTTACTCAG	0.09648867
FM_150-AAGAACATCTTGGAAC	0.096488796
FM_180-TATACCTCAGCTATTG	0.09648902
FM_071-CGGGTCACAGTTTACG	0.09648928
FM_225-CITE3	0.09648933
FM_225-CITE7	0.096489444
FM_225-GGTAACTGTAGTATAG	0.096489534
FM_225-CITE7	0.09648954
FM_031-TGACTTTGTCATACTG	0.0964897
FM_244-AAGACAAGTAACAGTA	0.09648973
FM_225-CITE2	0.09648991
FM_225-CITE4	0.096490026
FM_296-TGTGCGGAGGATACCG	0.09649003
FM_168-GAGTCTACAGGCCTGT	0.096490346
FM_296-AAGCCATCAGCAAGAC	0.09649039
FM_225-AAGGTAAGTACTAAGA	0.09649066
FM_285-AACACACGTGCCTGCA	0.09649068
FM_225-CITE1	0.09649075
FM_225-CTCAGTCGTTGGGTAG	0.09649082
FM_243-CITE6	0.09649111
FM_225-CITE7	0.096491344
FM_225-CITE5	0.096491426
FM_217-TCTCACGTCAGACCCG	0.09649158
FM_239-GATTCGATCACAGTGT	0.09649172
FM_225-CITE1	0.09649174
FM_048-AGTAGTCAGGATATAC	0.096491754
FM_150-ATAGAGAAGATTCGCT	0.096491896
FM_225-CITE2	0.09649199
FM_225-CITE8	0.09649202
FM_225-CITE5	0.096492685
FM_188-CAACCTCAGATGTAGT	0.09649279
FM_247-CGTGAATCAATAAGGT	0.096492864
FM_296-TGGGCGTAGTGCTAGG	0.096492946
FM_028-CGGAGTCTCTTGAGGT	0.096493
FM_261-GTGTTCCGTTAAAGTG	0.09649305
FM_274-CACACAATCGTCGCTT	0.09649306
FM_021-ACTATCTGTTCGCGAC	0.096493125
FM_180-TTCATTGGTGGGTCAA	0.09649333
FM_225-CITE7	0.09649344
FM_225-CITE1	0.096493654
FM_028-TTTGTCATCATCACCC	0.09649373
FM_188-GTCCTCAGTGACAACG	0.09649401
FM_239-CTTCTCTGTGTTCATG	0.09649415
FM_227-CCACTTGGTCCTGGTG	0.09649422
FM_225-CITE7	0.09649424
FM_225-CITE4	0.09649461
FM_225-CITE6	0.09649498
FM_296-TCCTGCATCATTGCGA	0.09649519
FM_225-CITE6	0.09649545
FM_296-GGTAGAGCAGCATACT	0.09649568
FM_225-GTCTCACGTGAATTGA	0.09649605
FM_168-ACTTCGCAGTAGAGTT	0.09649631
FM_243-TGGTTAGTCGCCAACG	0.0964964
FM_212-TGTGATGGTTGAGGAC	0.09649651
FM_261-ACCTGTCAGATTGATG	0.09649658
FM_028-CAAGGCCCAAGTAATG	0.096496746
FM_225-CITE3	0.09649679
FM_071-TTTGCGCGTTCAGACT	0.09649698
FM_253-CCACAAATCGGACTGC	0.09649713
FM_225-CITE7	0.096497804
FM_065-TACGGGCTCCTTGGTC	0.096497975
FM_302-GCATTAGGTGGGTATG	0.0964984
FM_028-ATCGAGTAGACCACGA	0.096498504
FM_225-CITE1	0.09649888
FM_225-CITE8	0.09649903
FM_225-CITE6	0.09649914
FM_225-CITE4	0.09649968
FM_225-TGCGGGTGTACCGTCG	0.096499704
FM_280-GACTTCCCATCGCTCT	0.09649976
FM_287-ACTATGGAGCCTCAAT	0.09649982
FM_187-CGAGAAGAGAGCCATG	0.09649987
FM_261-ATGCGATTCGACCTAA	0.09650013
FM_179-CGGCAGTTCCATAAGC	0.09650058
FM_262-TCTACCGTCAGGACAG	0.09650059
FM_243-CITE2	0.09650079
FM_180-ATTGTTCGTTAATCGC	0.09650103
FM_298-AGGGTGAGTGCTTATG	0.09650116
FM_021-TGCTACCGTTACAGAA	0.09650145
FM_300-TGGTTAGGTTCTCGCT	0.09650145
FM_186-ATCACAGCACACGGTC	0.09650147
FM_239-CGGGCATGTAACCCTA	0.096501514
FM_281-ACGTCCTGTTACCCAA	0.09650173
FM_225-CITE5	0.0965018
FM_225-CITE8	0.09650194
FM_300-CACCAAAAGGTCGACA	0.09650203
FM_225-CITE1	0.09650217
FM_225-CITE7	0.09650239
FM_199-GAGAGGTAGCCGGAAT	0.0965025
FM_225-AGGATCTTCCTGGGAC	0.09650266
FM_244-AACCACAGTGGTTTAC	0.096502684
FM_150-CTATAGGAGCTCTGTA	0.09650275
FM_253-GACGCTGTCCGCACTT	0.096503064
FM_225-CITE6	0.09650314
FM_225-CITE3	0.09650315
FM_225-CITE7	0.09650317
FM_225-CITE2	0.09650364
FM_225-CITE2	0.09650372
FM_188-TGTAGACCAATTCACG	0.09650391
FM_225-CITE8	0.09650391
FM_065-TAGGCATTCGGTGTTA	0.09650403
FM_028-GAACCTACAAAGTGCG	0.09650415
FM_225-CITE7	0.09650418
FM_292-CITE6	0.096504435
FM_289-CTCTGGTGTCTGCGCA	0.09650483
FM_225-CITE4	0.096505135
FM_048-AGGGAGTAGGATATAC	0.09650524
FM_217-ATCGGATGTGGTTCTA	0.096505255
FM_031-ATTTCTGGTCGCCATG	0.09650537
FM_040-TCGAGGCCACCGAAAG	0.09650585
FM_225-CITE5	0.09650594
FM_186-CACCGTTTCCAAGGGA	0.09650599
FM_200-ATCCATTGTATGGGAC	0.096506216
FM_225-CITE3	0.096506275
FM_225-CITE1	0.09650659
FM_289-CCACAAATCACCATGA	0.09650663
FM_243-CITE8	0.096506834
FM_300-TCAAGCAAGCTCCACG	0.096506946
FM_229-CATCCCATCTCGGCTT	0.09650721
FM_021-CAGCTAAAGCTAACAA	0.096507244
FM_227-CTATCCGAGAGGTTTA	0.09650761
FM_225-CITE1	0.0965077
FM_253-ATCCACCCAGCATCTA	0.0965079
FM_021-CCTTCGATCGATGAGG	0.09650812
FM_265-CCTTTGGAGAGCAACC	0.09650826
FM_225-CITE7	0.09650847
FM_225-CITE8	0.09650877
FM_021-TTTGGTTCATTAGCCA	0.09650879
FM_225-CITE7	0.09650904
FM_225-CITE2	0.09650923
FM_225-CITE1	0.09650937
FM_292-GTTCCGTGTCCACGCA	0.09650967
FM_225-CITE4	0.09650975
FM_292-CITE3	0.09651006
FM_298-CTCAATTTCATACGAC	0.096510254
FM_179-CTGTAGAGTTGGGCCT	0.09651047
FM_179-GCCGTGAAGCTACAAA	0.096510835
FM_239-CTGAGCGAGGACGCAT	0.09651099
FM_040-CACATAGAGAATTCCC	0.09651107
FM_302-ACCACAACAGAAATTG	0.09651107
FM_247-TCGGGTGCACCTCTAC	0.09651109
FM_225-CITE5	0.096511096
FM_021-CGTCAGGCAGTGGAGT	0.096511334
FM_302-TCGGGCATCATGAGAA	0.09651141
FM_065-TACACGAGTAGCTCCG	0.09651143
FM_246-CTCATCGCATTAGGCT	0.09651165
FM_225-CITE5	0.09651167
FM_300-CGATGGCAGGTGATAT	0.09651189
FM_191-GAGTGAGCACAAACGG	0.096512
FM_225-CITE3	0.096512035
FM_261-AGTACCAAGGTTCTTG	0.09651211
FM_021-ACAGCTACATTCGACA	0.096512206
FM_212-CTGTGGGGTACGGGAT	0.09651278
FM_225-CITE7	0.09651285
FM_232-TTTATGCAGGTCGTAG	0.09651286
FM_040-GTGCAGCGTTGCTCCT	0.096513085
FM_227-AGCCACGAGCTGTGCC	0.09651343
FM_028-AACCATGGTGCAGGTA	0.09651345
FM_298-ACATCCCGTTACTCAG	0.096513584
FM_166-AACCAACAGAAATCCA	0.096513584
FM_293-CTCAAGAGTTTACGTG	0.09651367
FM_289-TCCCAGTAGGGTGGGA	0.096513726
FM_225-CITE6	0.09651375
FM_225-CITE3	0.09651391
FM_225-CITE2	0.09651454
FM_227-CTTAGGAAGAAGTCCG	0.09651461
FM_034-ACGAGCCTCATTTGGG	0.096514784
FM_048-TGAGCATCAGACAAGC	0.096514836
FM_289-CTGTGGGGTGTCATCA	0.09651497
FM_225-CITE1	0.09651507
FM_225-CITE7	0.09651513
FM_225-CITE4	0.09651523
FM_185-AAGCATCGTCTACGTA	0.09651543
FM_191-CGGTCAGGTTCAAGGG	0.09651549
FM_243-CITE2	0.096515715
FM_302-TTAGTCTTCGAAATCC	0.09651602
FM_225-CITE6	0.09651626
FM_028-CTACACCTCAGGCAAG	0.09651639
FM_225-CITE1	0.09651651
FM_291-TCAGGGCGTAATCAGA	0.09651655
FM_040-TACCTATAGCGAAGGG	0.09651685
FM_225-CITE2	0.09651711
FM_225-CITE3	0.09651719
FM_184-AGTAGTCTCCAATGCA	0.09651723
FM_225-CITE8	0.096517466
FM_225-CITE7	0.096517466
FM_172-ACAAGCTTCTAATTCC	0.096517526
FM_225-CITE7	0.09651762
FM_260-TGGGAGATCGGAGCAA	0.096517645
FM_028-GAAGCAGGTCATGCCG	0.09651828
FM_246-TCATGTTAGTGGGAAA	0.096518435
FM_292-CITE3	0.09651871
FM_225-CITE1	0.096519105
FM_294-AGCGTATGTCGTATGT	0.09651916
FM_227-ATGCCTCGTCAAAGAT	0.0965192
FM_291-AAAGTGAAGCGGACAT	0.09651956
FM_225-CITE7	0.09651964
FM_276-GAAGTAAGTCTGTGAT	0.096519694
FM_227-CTCATCGCAAGTGGAC	0.09651995
FM_185-CATTCTAGTATCGCGC	0.09652
FM_292-CITE3	0.096520126
FM_021-ACGGGTCTCCTCCTAG	0.096520334
FM_225-CITE3	0.09652037
FM_276-ATCATTCGTTCATCTT	0.09652065
FM_021-CCTTTCTAGAGTACAT	0.09652095
FM_290-TGATGGTAGTGTCATC	0.09652126
FM_298-TTGGGTACAGGGAGAG	0.09652127
FM_225-CITE2	0.096521355
FM_300-GTTACCCTCGTCTAAG	0.096521735
FM_253-AGCGTATCACCTTCGT	0.09652181
FM_040-GTAACTGCAGCTGCAC	0.096521884
FM_292-CITE1	0.096521914
FM_225-CITE7	0.096522145
FM_034-GCAATCATCCTAAGTG	0.096522145
FM_261-GGAGCAATCATGAAAG	0.09652245
FM_292-CITE4	0.09652246
FM_225-CITE3	0.09652253
FM_019-GAATAAGGTGTCAATC	0.096523054
FM_300-GGAGAACTCTGCACCT	0.09652347
FM_028-GAATGAACAAAGTGCG	0.09652361
FM_225-CITE2	0.09652362
FM_021-CAGGTGCTCACCCTCA	0.09652369
FM_028-ACTTTCAAGTTGCAGG	0.09652387
FM_179-CGGGCATAGCGATGAC	0.096523896
FM_225-CITE1	0.096523985
FM_252-CCAATGAAGTGCGCTC	0.09652401
FM_297-CTTAGGAGTGTCCGGT	0.09652419
FM_243-CITE7	0.09652462
FM_225-CITE8	0.096524954
FM_225-CITE8	0.096525006
FM_225-TCCCAGTTCCACGGGT	0.09652506
FM_212-GTTGTAGAGTTGGCGA	0.096525356
FM_246-GATCGTACAACAGCTT	0.09652537
FM_021-AAGGTTCTCACGAAGG	0.09652563
FM_277-TAGACCACAAATGAAC	0.096525855
FM_225-CITE3	0.09652617
FM_237-GTTAGACAGGTACCTT	0.09652641
FM_247-AAACGCTTCGGCCCAA	0.09652663
FM_225-CITE5	0.096526735
FM_227-CCATAAGTCGACGAGA	0.096526854
FM_264-GAAGGGTTCCCGAGGT	0.096527025
FM_225-CITE2	0.096527435
FM_244-GCACGTGTCGCCAGTG	0.09652744
FM_225-CITE1	0.09652747
FM_150-AAGATAGTCGGTCATA	0.09652785
FM_297-GCAGCTGTCGTAACTG	0.09652807
FM_180-GGCGTCATCTGATGGT	0.09652825
FM_069-TGGTTAGGTCAGGACA	0.096528344
FM_225-TCCCATGGTGGAAGTC	0.09652835
FM_261-ACGGAAGCAACGGCTC	0.0965289
FM_292-CATGCAAAGGTCCCTG	0.09652906
FM_187-CTAACTTCACGACGAA	0.096529245
FM_302-ATTTCTGTCGTTCATT	0.09652934
FM_150-ACTACGATCGCCAGAC	0.096529625
FM_244-TGATCTTCAGACCGCT	0.096529655
FM_225-CITE1	0.09652969
FM_243-CITE2	0.096529916
FM_071-GTACTTTAGGCAAAGA	0.096530154
FM_187-AGGGTGAAGTGTCATC	0.09653025
FM_296-GCTTGGGAGTGGTTCT	0.09653029
FM_225-ATGACCACAGTTGGTT	0.09653059
FM_166-TCGCTTGCACCATAAC	0.09653082
FM_185-CTCACTGAGTCACAGG	0.09653095
FM_239-GAAACCTTCTCTTCAA	0.09653138
FM_188-TCAATTCCAAGAGTGC	0.09653147
FM_247-CTGTATTGTACTTGTG	0.09653158
FM_225-TCCTAATCAACAGCTT	0.09653159
FM_180-CATCGGGAGATGAATC	0.0965316
FM_191-ATGAGGGAGAATCTAG	0.09653175
FM_239-ACCAACAAGGGACAGG	0.096531846
FM_302-GCTGGGTTCTCTGCCA	0.0965319
FM_225-CITE4	0.0965319
FM_227-ACAGAAAAGTATGATG	0.09653196
FM_293-AAGATAGGTTGGACTT	0.096532054
FM_180-TGCCGAGAGGGTGAGG	0.096532494
FM_302-GTGTGGCCATTAGGAA	0.09653251
FM_300-CTCCACATCGGACTTA	0.09653253
FM_253-ATAGACCAGTGAATAC	0.096532956
FM_302-TGCACGGCACGACTAT	0.096533045
FM_302-AATGACCTCGCTTACC	0.096533455
FM_298-TTTAGTCGTTTGGGAG	0.09653362
FM_227-TGAGGTTAGCGTCTCG	0.096533716
FM_225-CITE1	0.096533835
FM_048-TACCTTAGTAACGCGA	0.09653385
FM_225-CITE4	0.09653392
FM_065-CACAAACGTGCTAGCC	0.09653395
FM_297-AGAGAGCTCATGGAGG	0.09653395
FM_188-AAGGTAACACCTCGTT	0.09653422
FM_191-GTTGTGAGTTACCCTC	0.09653436
FM_185-GATCATGGTTGGGATG	0.09653469
FM_225-CITE3	0.096535206
FM_225-CITE7	0.09653526
FM_225-CITE8	0.09653598
FM_239-AGAAGCGGTTAGCGGA	0.096536145
FM_296-TACCGGGGTAACGGTG	0.09653634
FM_040-GTCAAGTTCGCTAGCG	0.09653646
FM_225-CITE7	0.09653648
FM_280-GAATCGTTCGCAGAGA	0.0965365
FM_276-GTGATGTTCCGTAGTA	0.09653655
FM_287-ACACAGTGTGAACTAA	0.09653676
FM_231-CGGAGAATCCATGCAA	0.09653686
FM_225-CITE7	0.09653687
FM_184-ATATCCTCACAGAGAC	0.096536905
FM_166-CGTGATAAGCCATGCC	0.09653764
FM_252-TGGGATTTCCAATCCC	0.09653785
FM_179-GATTCGAAGCCAGACA	0.0965381
FM_291-CCGAACGTCACTGAAC	0.096538156
FM_185-TTATTGCAGAGAGCAA	0.09653856
FM_225-CITE5	0.096538626
FM_150-ACAAAGAGTCTGTGAT	0.096538745
FM_191-GTCCACTAGCCAAGCA	0.09653877
FM_225-CITE7	0.09653898
FM_237-AGAAGCGGTGCCGAAA	0.09653919
FM_244-TTTCAGTCATCAGCTA	0.09653926
FM_262-AGTACCACATAGGAGC	0.0965397
FM_040-CTAGTGACAAGGCTCC	0.09653976
FM_188-CACGGGTTCGCATTAG	0.09653984
FM_225-CITE8	0.096539885
FM_298-TTTCATGCACTGAATC	0.09653989
FM_286-CTATAGGTCATCGGGC	0.09654017
FM_300-CTCCAACAGTTCACTG	0.09654064
FM_180-GAGGCAAGTTTAGACC	0.09654105
FM_048-TAGTGGTAGAAACCGC	0.0965413
FM_048-TTTGGTTCAATACGCT	0.09654169
FM_225-CITE6	0.096542045
FM_225-CITE1	0.09654211
FM_225-CITE8	0.0965431
FM_034-GCTGCTTCAGCGTTCG	0.09654319
FM_239-ACTTAGGGTAACACGG	0.09654322
FM_276-AGGGCTCAGGAGCTGT	0.0965435
FM_252-CATGCTCCACGCGTGT	0.096543804
FM_188-GCCAGCAGTCCTTTGC	0.09654432
FM_225-CITE7	0.096544474
FM_225-CITE1	0.0965446
FM_291-AGTCAACAGTAAGACT	0.096544966
FM_300-CGTCAAAAGGAGTATT	0.096545056
FM_021-GCTGCAGCAGTATCTG	0.0965452
FM_225-CITE6	0.09654522
FM_225-CITE6	0.096545406
FM_199-ATGAGTCGTAGCTTAC	0.09654552
FM_300-CTGAATGGTACGAGCA	0.09654557
FM_225-CITE1	0.096545875
FM_300-GGGTATTTCACAGTGT	0.09654633
FM_212-CATGCCTGTCAAACGG	0.09654646
FM_246-GGCTTTCAGTGACACG	0.09654649
FM_191-GGGAGATCATGACGGA	0.09654677
FM_246-TTACCGCGTGTGTGGA	0.09654689
FM_225-CITE8	0.09654693
FM_262-CGAGAAGAGCGTGAAC	0.09654752
FM_225-CITE8	0.096547686
FM_225-CITE8	0.09654771
FM_225-CATTGTTAGCCTCAAT	0.09654795
FM_225-CITE3	0.09654795
FM_225-CITE3	0.09654809
FM_265-GCCGTGATCAGCCTCT	0.096548125
FM_227-TATTCCAGTTCCGCTT	0.096548356
FM_252-GCCAGGTCATCTCGTC	0.096548766
FM_297-CATGGTACAACTGATC	0.096548766
FM_150-CCACCATCAGAGTTGG	0.096549235
FM_191-CCCGAAGAGAGGGTAA	0.09654934
FM_225-CITE1	0.09654938
FM_225-CITE4	0.09654973
FM_262-CCGATCTGTGCCGTAC	0.09654975
FM_225-CITE5	0.0965501
FM_251-TCCTCTTTCGTAACCA	0.09655022
FM_225-CITE6	0.09655039
FM_225-CITE2	0.09655084
FM_225-CITE3	0.096551195
FM_150-CCCTAACAGGACGCAT	0.096551456
FM_169-AGACCCGCATATCTGG	0.09655151
FM_239-TCGCTCACAACAGCTT	0.096551664
FM_259-ATCGATGCATCCGGCA	0.09655172
FM_227-AGGTTGTGTGGTCTCG	0.09655184
FM_028-ACTTACTAGGTGATAT	0.096552216
FM_225-CITE1	0.09655223
FM_296-AAGAACATCAGCTAGT	0.09655233
FM_021-CAGCGACAGTCTCGGC	0.09655237
FM_225-CITE2	0.09655272
FM_021-TCTCATACAATGCCAT	0.0965528
FM_185-ACACTGAAGGTTGACG	0.09655318
FM_185-AGTGCCGGTGACTCGC	0.09655348
FM_225-CITE4	0.09655352
FM_048-ACGATGTTCTTGTATC	0.09655378
FM_244-ATCGCCTTCATGAGAA	0.096553855
FM_225-CITE7	0.09655417
FM_253-ATCGTGAAGCTCCCTT	0.09655422
FM_239-CATCCCAGTCGCCACA	0.09655434
FM_225-CITE7	0.09655498
FM_187-AAGTTCGTCAGACCGC	0.09655498
FM_296-GCCTGTTGTAACGTTC	0.09655527
FM_294-CACAGGCGTGCACAAG	0.09655528
FM_239-TTACTGTCATCGAACT	0.096555345
FM_021-GGTATTGCATAAGACA	0.09655568
FM_227-CAGTGCGTCCGATGCG	0.09655577
FM_065-CGGAGCTCAGGCGATA	0.09655592
FM_227-ACTATGGTCTCATTGT	0.096556105
FM_296-ATGGGTTGTTTCCAAG	0.09655625
FM_244-CATTTCAGTTTCTTAC	0.09655649
FM_239-GTCGCGAGTATGTCAC	0.09655657
FM_225-AGTCATGCACAGCCTG	0.0965566
FM_150-TGCATCCTCCTGATAG	0.096556775
FM_028-TCAGGATTCTTTACAC	0.0965568
FM_188-AGCCAATCATGGGATG	0.09655728
FM_225-CITE1	0.09655741
FM_296-GCTGCAGAGCTGTGCC	0.09655767
FM_290-CTGTCGTGTGTCTTCC	0.096557885
FM_280-GTCCCATAGCGCAATG	0.096557885
FM_212-ATAGACCGTACTAACC	0.096557885
FM_225-CITE6	0.09655792
FM_276-ACTGTGATCCAACTGA	0.09655804
FM_048-TGGGAAGCACATCTTT	0.09655862
FM_191-AGTAACCTCGTGGCTG	0.09655894
FM_040-TGTCCCACATGCCTAA	0.096558966
FM_223-ATGAGGGGTGAGTGAC	0.09655899
FM_217-CAACCAATCACTTATC	0.096559145
FM_231-TACATTCGTTGCCAAT	0.09655919
FM_225-CITE7	0.09655951
FM_296-TGAGGGATCCGATCTC	0.096559666
FM_246-GTCCCATCAAGTGGCA	0.09655981
FM_225-CITE8	0.09656012
FM_225-CITE1	0.09656012
FM_225-CITE3	0.09656021
FM_028-AACACGTCAATGGAGC	0.096560284
FM_225-ATTCACTGTGCGACAA	0.096560545
FM_040-GGAGCAACACAGGCCT	0.09656062
FM_166-ACCCAAAAGGCGCTCT	0.096560694
FM_225-CITE4	0.09656085
FM_225-CITE2	0.096561
FM_288-CATGGTAGTTATAGAG	0.09656113
FM_048-AACTGGTCACACCGCA	0.09656126
FM_280-CAGCCAGCAGTATGAA	0.09656208
FM_225-CITE5	0.0965624
FM_244-TGAGTCAAGACCGTTT	0.096562415
FM_225-CITE8	0.09656247
FM_028-GACGTGCTCTGTGCAA	0.09656255
FM_166-TGGGATTAGTCCGCGT	0.09656257
FM_225-CITE8	0.09656257
FM_296-GGAATCTAGTAAGCAT	0.0965626
FM_048-ATTACTCTCAGCATGT	0.09656263
FM_065-TCTGAGATCATCTGTT	0.09656298
FM_225-AGTCACAGTGTCTTGA	0.096563
FM_018-GTCATTTAGAGCTGCA	0.096563
FM_040-ACGAGCCGTACAGACG	0.09656301
FM_225-CITE7	0.096563116
FM_186-CTCAATTCAAATGAGT	0.09656315
FM_244-TACGCTCGTTTCGACA	0.09656325
FM_188-GGGTCACCAGGTTCGC	0.09656348
FM_071-AACTCAGCATACCATG	0.09656354
FM_296-GGGCTCATCACATCAG	0.09656369
FM_225-CITE8	0.09656387
FM_297-TATCGCCGTGGAAGTC	0.096564025
FM_264-CCACGTTGTGTACATC	0.09656448
FM_296-GGAATCTAGATCACCT	0.09656459
FM_038-CTCGGGAAGTCTCAAC	0.09656459
FM_184-GACAGCCGTTAAACAG	0.096565165
FM_239-CCGTTCACACTGAATC	0.09656549
FM_225-CITE2	0.09656572
FM_225-CITE7	0.09656572
FM_185-GGACGTCCAAGCGGAT	0.09656575
FM_302-CGCGTGAAGACATCAA	0.09656575
FM_285-AGTACTGTCAACTGGT	0.0965662
FM_166-TCTCCGATCTGGGAGA	0.096566275
FM_180-TAATTCCGTCCATCTC	0.09656674
FM_019-GCGCAGTGTTTGGGCC	0.09656678
FM_191-TTTGATCTCGCGAAGA	0.096567035
FM_292-CITE4	0.09656704
FM_120-AAGGTAAAGGCTAGCA	0.09656711
FM_071-AGGCCACTCAATAAGG	0.09656715
FM_289-ATAGAGAAGAAGTCCG	0.096567385
FM_225-CITE7	0.09656744
FM_239-ACATTTCGTGTCCTAA	0.096567534
FM_246-TTGTTTGGTCAAACGG	0.09656763
FM_226-GGGACAAGTCCCGCAA	0.096567795
FM_292-CITE3	0.09656802
FM_021-TTCTACAAGTAGGTGC	0.0965681
FM_028-CAGGTGCGTGCACGAA	0.09656872
FM_225-AAGTACCGTGTAAACA	0.09656906
FM_239-TAGACCAGTGCAACGA	0.096569195
FM_028-TCGGTAATCGGTTAAC	0.09656923
FM_225-CITE2	0.096569546
FM_243-CITE4	0.09656955
FM_302-GATAGCTGTACACTCA	0.09656965
FM_225-CITE6	0.0965699
FM_239-CCCGAAGGTACCTAGT	0.0965701
FM_225-CITE4	0.09657022
FM_225-CITE1	0.09657024
FM_277-CGATGCGCACACCAGC	0.09657032
FM_040-GCGCCAACAGGAATGC	0.09657038
FM_296-CATACAGAGGAGCAAA	0.09657073
FM_188-AACAGGGAGTCTGCAT	0.09657107
FM_292-CITE5	0.096571095
FM_292-CAGCGTGGTAGGAGGG	0.09657112
FM_247-GCAGGCTAGCAACTCT	0.09657131
FM_225-CITE2	0.09657154
FM_302-TTCACCGCATGACGTT	0.09657161
FM_225-GTTTGGAGTACTGTTG	0.09657161
FM_225-CITE6	0.09657163
FM_225-TCTACCGGTTCGAAGG	0.096571736
FM_253-CTGCTCATCTCTTAAC	0.096571796
FM_188-TGTAACGAGCCGTTAT	0.096571825
FM_028-GTTCGGGAGGTGATTA	0.096571915
FM_247-TGCAGGCTCACCGCTT	0.09657206
FM_225-CITE1	0.09657214
FM_021-TCTATTGGTCCGAATT	0.09657218
FM_239-GGAGCAATCGAGTGAG	0.09657226
FM_248-GGAAGTGTCGTGACTA	0.096572466
FM_185-CTTCTAACAGCTGAAG	0.09657264
FM_028-AGACGTTGTTAAGACA	0.09657313
FM_225-CITE6	0.096573375
FM_166-GTCAGCGGTAGCCAGA	0.09657344
FM_244-TGGTAGTCAGCATCTA	0.09657353
FM_180-TCATATCTCACGAGGA	0.09657355
FM_239-AACGTCAAGGTTTACC	0.096573636
FM_297-AGATAGATCTCGTCAC	0.0965737
FM_225-CITE2	0.09657375
FM_180-ACTCTCGTCTCAGGCG	0.096574485
FM_225-CITE6	0.09657468
FM_065-CAGTAACTCTCCGGTT	0.09657469
FM_121-AGGACTTTCGCGTGAC	0.09657481
FM_261-TCCTTCTTCTGCGAGC	0.096575014
FM_186-TATCCTACATATGGCT	0.09657531
FM_283-CTCATTATCATCACAG	0.096575335
FM_225-CITE3	0.096575536
FM_150-ATCGTGATCGTCGACG	0.096575566
FM_169-TGGCGTGCATCGATGT	0.09657563
FM_293-TGTGCGGCAACCCTAA	0.09657613
FM_243-CITE5	0.09657625
FM_285-ATCACTTAGACGTCCC	0.09657631
FM_298-GGGACAATCCAGTGCG	0.09657673
FM_263-GCTGCAGAGTAAGCAT	0.09657698
FM_281-ACGTTCCAGAAACCCG	0.09657704
FM_227-CTGCATCGTGCTGCAC	0.096577324
FM_239-TTACGTTTCCGCACGA	0.09657735
FM_225-CITE7	0.09657748
FM_292-CITE3	0.096577555
FM_287-TCCTAATAGGTTATAG	0.096577674
FM_247-GTCATTTTCTGGCCGA	0.096577756
FM_246-CTCGAGGAGCCGATTT	0.096577786
FM_225-CITE3	0.0965782
FM_225-CITE2	0.09657846
FM_028-TGCGCAGAGCTGTTCA	0.09657868
FM_179-CTGTGAAAGACGTCGA	0.09657903
FM_040-CGCGGTAGTAAACGCG	0.09657905
FM_225-CITE7	0.09657962
FM_021-GTGTTAGGTAATAGCA	0.0965797
FM_244-TGTACAGTCCTGGGAC	0.09657977
FM_034-AGGCCGTGTCATACTG	0.096579924
FM_048-TCACAAGGTAGATTAG	0.09658006
FM_225-CITE1	0.09658029
FM_298-GTTAGTGGTTGCATAC	0.0965803
FM_262-TTTGTTGAGGAAAGTG	0.096580595
FM_225-CITE3	0.096580625
FM_294-CGTTAGACATTGACAC	0.09658063
FM_225-CITE2	0.09658075
FM_244-ACTGTCCTCGAAGTGG	0.09658076
FM_267-CTCAACCAGGTCGAGT	0.0965808
FM_225-CITE5	0.09658094
FM_300-GACTCTCGTGAGATTA	0.09658117
FM_225-CITE4	0.096581295
FM_244-GATTCTTAGAGTTCGG	0.09658132
FM_212-AACCTTTAGCATTTCG	0.0965815
FM_225-CITE2	0.09658168
FM_296-CGAGGCTTCTTCGATT	0.09658186
FM_028-TGTATTCGTCTGGAGA	0.09658206
FM_300-TCGGGCAGTAGAATAC	0.0965821
FM_225-CITE2	0.09658253
FM_225-CITE4	0.096583106
FM_239-TTCCTAATCGACCATA	0.096583314
FM_168-TTTACGTTCATCCCGT	0.09658369
FM_298-AGAGAGCGTTTGGAAA	0.096583806
FM_191-AGATCGTTCTACTTCA	0.09658401
FM_243-GGCTTTCCAGGGATAC	0.096584074
FM_188-GGAGGTAGTGAACCGA	0.09658409
FM_225-CITE6	0.09658426
FM_244-CCCATTGAGCCTAGGA	0.09658429
FM_028-CATCGGGCACATCCAA	0.09658458
FM_225-CITE5	0.09658566
FM_252-GGTCACGAGGAAGAAC	0.096585706
FM_246-GTCAGCGAGGGAGGCA	0.096586116
FM_166-TTCGGTCGTGAGAACC	0.09658615
FM_028-CATCCACTCTTAGCCC	0.09658617
FM_191-TCACTATCATCGGTTA	0.0965862
FM_297-TCCGGGAAGTGCCAGA	0.09658636
FM_188-GCGTGCAGTCCAGCCA	0.096586436
FM_187-TTCTAGTAGTATGACA	0.09658646
FM_065-GATCTAGGTCCTCCAT	0.09658651
FM_225-CITE8	0.09658657
FM_239-AAGACAACAAATACAG	0.09658661
FM_239-TCGAAGTAGCTACTGT	0.096586734
FM_225-CITE1	0.09658694
FM_225-GAACTGTTCCCTTGGT	0.09658696
FM_166-ATGGTTGAGGAAGTGA	0.09658707
FM_231-ATCATTCCAAATGCTC	0.09658741
FM_239-GTAGCTATCACGTAGT	0.096587464
FM_246-GTTAGACAGCTTGTTG	0.09658757
FM_065-GTGCGGTCATCCCACT	0.09658778
FM_293-GTCCCATAGGTCGAGT	0.096587904
FM_225-CITE7	0.09658796
FM_186-TATATCCTCCTGATAG	0.09658796
FM_225-CITE4	0.09658805
FM_252-GTTGTCCGTATTGCCA	0.0965883
FM_262-TAGGAGGAGCTAAATG	0.09658831
FM_225-CITE4	0.09658857
FM_225-CITE8	0.09658858
FM_229-GTATTTCAGGGAGTGG	0.0965886
FM_253-TAACCAGTCCATCGTC	0.09658871
FM_028-TGGGAAGTCGGTGTTA	0.09658879
FM_225-CITE8	0.09658891
FM_034-AGGGATGTCAGAGGTG	0.09658897
FM_246-CATACAGGTATACCCA	0.09658917
FM_225-CITE7	0.09658917
FM_028-AGCAGCCTCCTTTCGG	0.096589275
FM_021-CAGTAACGTTCAGACT	0.096589305
FM_019-GTACGTAAGATGCGAC	0.09658937
FM_225-CITE2	0.09658943
FM_287-GGCAGTCGTATCGAGG	0.09658943
FM_179-TCGACCTAGCGTTCAT	0.09658958
FM_262-TTTGACTCAGCGTACC	0.09658959
FM_227-GTGACGCGTCGACTTA	0.09658968
FM_244-CGGGACTAGTAATCCC	0.096589915
FM_237-AAAGAACTCGATTGGT	0.096590325
FM_021-ATTACTCCAGGAACGT	0.096590325
FM_021-CATGCCTTCACTTATC	0.096590586
FM_303-AGTAGCTGTCGCGTCA	0.09659059
FM_225-CITE4	0.09659085
FM_188-GGAGCAATCGAAGCCC	0.09659091
FM_225-CITE6	0.09659186
FM_227-TGAGCGCAGTACGTCT	0.09659196
FM_227-AAGACTCGTGCGTGCT	0.09659201
FM_018-GATGAAACAGAAGCAC	0.09659212
FM_225-CITE7	0.096592136
FM_280-GCTGGGTGTACTAACC	0.09659226
FM_297-CATGGTATCGACCCAG	0.096592456
FM_212-CACTAAGCAGCACAAG	0.09659251
FM_021-AGAGCGAAGGACATTA	0.09659263
FM_244-ACGCACGCATCCGCGA	0.09659269
FM_019-CGAGCCAAGATGTAAC	0.09659297
FM_021-AGAGCTTGTGCCTGTG	0.096593015
FM_289-GAATCACGTGCCGTAC	0.0965933
FM_300-ATGAGGGTCCTCTTTC	0.09659338
FM_172-TACGGTAGTATGTCAC	0.096593715
FM_179-CCACTTGGTGTCCGGT	0.09659381
FM_300-GTTGAACAGACATACA	0.09659384
FM_021-GACGTTATCGGTTCGG	0.096594095
FM_225-CITE7	0.096594386
FM_225-CITE7	0.0965944
FM_225-CITE3	0.09659452
FM_302-ATGTCCCCAGACAAAT	0.09659459
FM_225-CITE7	0.09659462
FM_040-ATCCACCTCTTTACAC	0.096595034
FM_186-TGTCCTGAGACAACTA	0.09659508
FM_298-GTTCCGTAGAGCCATG	0.09659523
FM_225-CITE3	0.09659524
FM_280-AGGTCTAAGTTCGCAT	0.096595265
FM_040-ACGCAGCCATGGGACA	0.09659537
FM_225-CITE8	0.096595526
FM_247-CCTAAGACAATACGCT	0.09659559
FM_225-CITE1	0.09659578
FM_246-CAACAACCAATCGAAA	0.09659584
FM_180-GTCTAGAGTGGAGAAA	0.096596524
FM_225-CITE7	0.096596636
FM_225-CITE4	0.09659665
FM_293-GATGTTGAGTACCCTA	0.09659673
FM_188-GTTATGGTCGTGCGAC	0.096596755
FM_225-CITE1	0.09659687
FM_228-TCGGTCTTCTCAATCT	0.09659689
FM_225-CATACAGTCCTCGATC	0.09659691
FM_292-CITE6	0.09659696
FM_276-CTGAGGCGTCTGTGGC	0.09659728
FM_150-GAAGCGAAGACCAGCA	0.0965975
FM_302-GTTATGGGTCCTGTCT	0.09659776
FM_253-GATTCGATCCATAAGC	0.09659779
FM_297-GTGCACGTCTGTCGCT	0.0965979
FM_187-AACACACAGGCCCAAA	0.09659836
FM_179-CAACGGCAGCCATTCA	0.09659857
FM_227-GTTGAACGTAACCCGC	0.096598595
FM_225-CITE5	0.096598595
FM_225-CITE1	0.09659868
FM_225-CITE7	0.096598856
FM_212-TCATGAGGTACGAGCA	0.09659921
FM_261-TTTACTGAGGGTTGCA	0.096599214
FM_252-CGGAGAAAGACAAGCC	0.09659923
FM_225-CITE2	0.09659996
FM_298-TCGTGGGAGGCCACTC	0.09660001
FM_230-GCAACATAGGAAAGGT	0.09660003
FM_187-GGATGTTAGTTGGCGA	0.09660003
FM_225-CITE1	0.09660012
FM_191-CGGTCAGGTGTTGAGG	0.096600175
FM_264-GCTTTCGAGTTACGTC	0.096600264
FM_291-ATGCATGAGCCGTTAT	0.09660032
FM_028-CCTCAGTTCCAGAGGA	0.09660046
FM_225-ATACCGAGTGTCCGTG	0.09660056
FM_276-CCGTAGGGTAGTAAGT	0.096600585
FM_225-CITE4	0.09660114
FM_225-CITE7	0.0966013
FM_239-ACTGTGATCACCTCTG	0.096601374
FM_225-CITE5	0.09660139
FM_280-GCCAACGGTATGAGGC	0.09660161
FM_021-GCTCCTAGTCCATGAT	0.09660172
FM_225-CITE1	0.09660199
FM_253-TAACTTCCACTCCTTG	0.09660217
FM_289-GTGAGTTGTGTGCCTG	0.096602365
FM_179-GGTGATTTCCGGGACT	0.096602395
FM_227-AGAGAATAGGCTTAGG	0.09660245
FM_225-CITE7	0.096602485
FM_239-GTCAAGTTCAGTCATG	0.096602544
FM_246-TAGAGTCTCCCGATCT	0.09660266
FM_190-CGAAGGACAACGATCT	0.09660301
FM_168-ATACTTCAGGAATTAC	0.096603066
FM_225-CITE2	0.09660308
FM_302-GTGTCCTCAGAGAAAG	0.0966033
FM_246-CTCCACATCCTCTAAT	0.09660337
FM_225-CITE1	0.09660354
FM_225-CITE4	0.09660365
FM_225-CITE8	0.0966038
FM_048-GATCGATGTACTTAGC	0.096604064
FM_297-GTGCTTCAGCCTCGTG	0.09660416
FM_244-CGGTCAGCAATGTTGC	0.09660419
FM_225-CITE1	0.096604295
FM_297-CTTTCGGTCCCATAAG	0.09660453
FM_225-CITE6	0.096604705
FM_303-CGAGGAAAGCATTGTC	0.09660482
FM_225-CITE1	0.0966049
FM_150-TCTTTGACATATGAAG	0.0966049
FM_225-CITE1	0.0966051
FM_239-TTAGGCATCTATACTC	0.0966053
FM_227-GATGACTTCAAGGTGG	0.09660553
FM_278-AAGGAATCATCGAACT	0.09660567
FM_187-TGTTTGTTCTTAGCAG	0.09660576
FM_225-CITE7	0.096605815
FM_227-CTGAGCGAGGTCGTGA	0.096605904
FM_212-GAACACTCACGAGGAT	0.096606046
FM_021-GGGAGATCACCAGATT	0.09660628
FM_289-TTCCTCTTCAAGCGTT	0.09660628
FM_239-ACATGCACAGCTATAC	0.09660629
FM_179-GGTGTTACATCCTAAG	0.09660659
FM_277-TCATTACAGGAATTAC	0.09660667
FM_244-CGTCCATTCTCCTGTG	0.09660678
FM_225-ACGGTCGTCGAAGGAC	0.09660761
FM_253-CGTGATACAAGACGGT	0.09660799
FM_040-TCATTACAGTAAGTAC	0.096608
FM_225-CITE6	0.09660804
FM_185-AGGACTTCAAAGTGTA	0.09660818
FM_225-CITE3	0.09660864
FM_225-CITE6	0.09660885
FM_150-AGACCATTCGAAGAAT	0.09660943
FM_021-ACCGTAATCTGTTTGT	0.09660954
FM_217-GATTTCTAGTATAACG	0.096609674
FM_287-AACCTGAGTAAGGCCA	0.09660973
FM_212-TGTTTGTGTCTCGACG	0.09660979
FM_246-CAACGGCCATAGGAGC	0.09660998
FM_225-CITE3	0.096610084
FM_028-AGTAGTCCAGACGTAG	0.09661015
FM_191-CCTTCAGGTGACTCTA	0.09661026
FM_225-TCCCAGTGTAAGAACT	0.096610285
FM_244-TCCGATCCAGTCGAGA	0.09661036
FM_212-CATACAGGTAGAGCTG	0.09661037
FM_225-CITE5	0.09661038
FM_225-CITE1	0.09661108
FM_225-CITE6	0.09661151
FM_021-TTCCCAGCATTCTCAT	0.096612304
FM_276-TCAAGACTCCGGCAAC	0.09661241
FM_225-CITE3	0.09661253
FM_040-AGTTGGTGTTCGTCTC	0.096612684
FM_239-TTTGGAGAGGTAATCA	0.09661279
FM_225-CITE2	0.09661281
FM_180-GGAGGATCAGAAGTGC	0.09661357
FM_223-CATTGAGTCGCGTTTC	0.096613675
FM_292-CITE1	0.09661375
FM_302-TGGGAGATCTTCGCTG	0.096613795
FM_225-CITE1	0.09661399
FM_191-TGACTCCAGATGTAGT	0.09661411
FM_150-CTGTCGTAGTTCCGGC	0.096614674
FM_296-CCGATCTCACATTCGA	0.096614756
FM_225-CITE6	0.096615046
FM_188-TCCGAAATCACCGGGT	0.096615225
FM_212-ATTTCACCACGAGGTA	0.096615404
FM_225-CITE7	0.09661577
FM_261-CGAGGCTTCCCTCAAC	0.09661596
FM_247-AAAGTCCAGTGTTCAC	0.09661612
FM_286-ACGGTTATCAGTCACA	0.09661628
FM_244-GTCTGTCTCATGGTAC	0.09661643
FM_236-GAAGTAATCCATTGGA	0.09661646
FM_298-CTCCATGCAAGAGTGC	0.096616544
FM_296-ATTCCATTCCCATGGG	0.09661658
FM_055-GCCTCTATCCACGAAT	0.09661659
FM_302-GCATCTCGTCTCAGGC	0.09661659
FM_065-CTGAAACCATACTCTT	0.09661674
FM_028-GAGGTGATCGACGGAA	0.096616864
FM_048-CCTACCACATGCCTTC	0.096617155
FM_018-CATCGGGGTTACCGAT	0.09661738
FM_298-CTTCTCTGTCCTATAG	0.0966175
FM_225-CITE8	0.096617535
FM_297-AGATAGAGTACAGAGC	0.09661771
FM_225-CITE4	0.09661782
FM_212-GTTATGGGTGAAGCGT	0.096618086
FM_239-GGAACCCCAGACGCTC	0.096618444
FM_185-CTGTGGGAGACTCCGC	0.0966185
FM_191-TTTCGATAGGAGTACC	0.096618764
FM_200-CGGGTCACAAATCAAG	0.09661884
FM_209-TATCAGGCACACCTAA	0.096618876
FM_293-TAGAGTCGTATTGCCA	0.09661891
FM_019-TGTTCCGGTGGTCCGT	0.0966191
FM_021-GCTTGAATCTAGAGTC	0.096619405
FM_150-AGCTACATCTGAGAAA	0.09661969
FM_191-CGCCATTAGGTTCACT	0.09661991
FM_264-CAGGGCTAGCACCGTC	0.09662014
FM_225-CITE1	0.09662023
FM_243-CITE7	0.09662025
FM_225-CITE1	0.09662051
FM_239-GTGCTTCCACTTCATT	0.09662058
FM_180-ACCGTTCCATTAGGCT	0.0966206
FM_225-CITE2	0.09662092
FM_188-GAAATGACACGATAGG	0.09662093
FM_188-TAAGTCGTCCACATAG	0.09662106
FM_176-GGTAGAGTCACTGTCC	0.09662108
FM_227-ATCGATGCACTAACCA	0.096621096
FM_296-ATTCCATGTCACTCAA	0.09662139
FM_225-GGGTATTAGAATTGTG	0.09662142
FM_225-CITE4	0.09662152
FM_292-CITE1	0.0966216
FM_021-CTCAGAACATTGGCGC	0.09662171
FM_187-GAGCCTGTCATTTCCA	0.09662183
FM_225-CITE2	0.09662226
FM_187-AGCTCAAGTTTGTTGG	0.09662232
FM_280-AACGAAACATCCGAGC	0.096622415
FM_225-CITE4	0.09662247
FM_225-TCATTACTCCCTTGTG	0.09662261
FM_048-AGCATACCAATCCGAT	0.096622676
FM_225-CITE3	0.096622705
FM_239-GACAGCCCACTGCTTC	0.09662289
FM_021-GTAACTGTCTGCGGCA	0.096622914
FM_298-AGGTCATGTATTGCCA	0.09662293
FM_300-CTATCTAGTTGTTGTG	0.09662298
FM_246-AGAACAAGTGTCCGGT	0.09662306
FM_150-AGCGCCAGTGTTCGTA	0.096623264
FM_276-TCAATTCTCCGCAGTG	0.09662327
FM_225-CITE2	0.096623346
FM_191-GAGAGGTCACTGTCCT	0.096624024
FM_252-GTAGAGGTCTGTAAGC	0.09662412
FM_048-CCTTCCCAGCCGGTAA	0.09662417
FM_225-CITE1	0.096624486
FM_185-ATCAGGTCAATTGCGT	0.096624635
FM_040-GTGAAGGGTCAAGCGA	0.09662464
FM_262-ATCGCCTGTAGGGTAC	0.09662483
FM_021-GTATCTTCATGCCACG	0.096624866
FM_300-CAGTTAGAGATGGCAC	0.0966249
FM_294-GTCGAATCAGTCGGTC	0.096625075
FM_243-CITE3	0.096625425
FM_300-ATCGTGATCTTCCACG	0.09662583
FM_021-TGCCCTAGTGGCTCCA	0.09662586
FM_227-TGTTCTAAGCAGTAAT	0.09662603
FM_227-TATTGCTGTATCACGT	0.096626185
FM_227-GTGGAAGCAACGCCCA	0.09662622
FM_225-CITE4	0.09662638
FM_244-GCATCGGGTATCCCAA	0.096626446
FM_244-TCTTGCGGTAGACGTG	0.09662648
FM_188-TATTGGGTCGCGGACT	0.09662655
FM_225-CITE5	0.096626595
FM_297-TGTCCTGCACAACGTT	0.0966267
FM_225-CITE1	0.09662676
FM_188-CCTATCGGTGCCTGCA	0.09662679
FM_225-CITE2	0.09662691
FM_225-CITE3	0.096627
FM_225-CITE2	0.09662704
FM_294-AGTCAACGTCTGCGCA	0.09662707
FM_243-TAGGTACGTTCTAACG	0.0966271
FM_243-TCCGATCTCCACTGAA	0.09662746
FM_246-CTACGGGGTAATGATG	0.09662759
FM_191-CGGCAGTCAGTCCGTG	0.09662774
FM_048-CCGTGGACACATTTCT	0.0966279
FM_298-TCGCACTTCACGAGGA	0.09662816
FM_232-TTCAGGAGTGCTGTCG	0.096628174
FM_225-CTGCATCAGGACCCAA	0.09662841
FM_298-GGCAGTCCAAACTAAG	0.09662853
FM_225-CITE4	0.096628666
FM_191-GGGCTCAGTCATCAGT	0.09662896
FM_225-CITE2	0.09662903
FM_225-CITE7	0.09662904
FM_225-CITE2	0.09662921
FM_244-AGGCTGCCAGGCGATA	0.09662924
FM_298-CATACCCAGGTGGTTG	0.09662941
FM_253-ACTACGATCTTACACT	0.09662946
FM_021-GGGCACTAGGCAATTA	0.0966299
FM_173-AGAACAAAGGGTCAAC	0.0966299
FM_225-CITE3	0.09662996
FM_028-ACATACGGTTCGTGAT	0.09662998
FM_225-CITE4	0.09663034
FM_225-CITE8	0.09663035
FM_227-ACCCAAAGTGCAGATG	0.09663055
FM_296-TCAAGACAGTTGTCAC	0.09663086
FM_018-GTAACGTGTGTTAAGA	0.09663099
FM_216-ACTGTCCTCGCCTCTA	0.09663109
FM_227-AATTCCTAGCTCCATA	0.0966311
FM_227-TATTGGGTCTGAGATC	0.09663114
FM_225-CITE3	0.09663118
FM_289-CCGTTCAAGGATGAGA	0.096631244
FM_225-TCTACATGTATGAAAC	0.09663133
FM_297-GACTCTCGTGCAATGG	0.096631505
FM_262-GAGTCATAGGCCTGCT	0.096631534
FM_225-CITE5	0.09663169
FM_191-TTGGGTACAGTAGTGG	0.0966317
FM_166-TAGACTGAGGTGGTTG	0.09663216
FM_191-GCTTCACCACAATCTG	0.096632406
FM_296-CCGAACGTCTGTCAGA	0.09663241
FM_225-CITE2	0.09663249
FM_225-CITE7	0.09663262
FM_225-CITE3	0.09663272
FM_225-CITE4	0.09663274
FM_065-ATGTGTGAGGTCGGAT	0.0966328
FM_225-CITE7	0.09663288
FM_285-CGTAATGAGGTGATAT	0.096633114
FM_225-CITE8	0.096633166
FM_298-ATTTACCCACAGTACT	0.096633255
FM_239-AACAAAGAGACGAGCT	0.09663326
FM_289-GGAGCAAAGGCCACTC	0.09663341
FM_277-CCACAAAGTCAGGAGT	0.09663383
FM_225-CITE7	0.096634395
FM_225-CITE4	0.09663442
FM_225-CITE1	0.09663458
FM_225-CITE1	0.09663469
FM_034-GAGCAGATCACATACG	0.09663473
FM_040-CATCAGACACAGAGGT	0.09663496
FM_225-CITE8	0.09663498
FM_296-CTGTGAAAGCTGTACT	0.09663503
FM_293-GAGTTGTGTAGCTTGT	0.096635066
FM_225-CITE6	0.096635066
FM_300-GATGGAGCAGGACATG	0.0966352
FM_187-ATAGAGACACACAGAG	0.09663539
FM_297-TGTTGGACAGGCCCTA	0.09663598
FM_290-GACGCTGGTATTGACC	0.09663606
FM_225-CITE4	0.09663616
FM_227-AGTAGCTAGCCGGATA	0.0966368
FM_250-AAGCATCGTACCACGC	0.096636936
FM_150-GCTACAAAGAGTTGTA	0.09663699
FM_252-GCCTGTTGTCGCCTAG	0.09663742
FM_243-CITE5	0.09663761
FM_225-CITE5	0.09663763
FM_225-CITE3	0.09663786
FM_150-AGGCCACCAAAGGATT	0.09663806
FM_225-CITE8	0.096638635
FM_225-CITE5	0.09663874
FM_166-AAGTCGTGTTAAACAG	0.096638784
FM_262-GCCTGTTCAGATTTCG	0.09663879
FM_048-GATGCTAAGGTGATAT	0.09663891
FM_243-CITE4	0.09663912
FM_239-ACGGTCGGTACCTTCC	0.096639134
FM_212-TCAGTGAAGACTAGAT	0.0966393
FM_150-TAAGCCAAGTCCGCCA	0.09663936
FM_225-CITE3	0.096639544
FM_150-AGCATCATCAACCCGG	0.09663995
FM_225-CITE4	0.096640036
FM_276-CAAAGAACAGTTTGGT	0.09664014
FM_244-TGACTCCCATCGCTCT	0.09664032
FM_296-TATTTCGAGCTTAAGA	0.09664055
FM_225-CITE2	0.09664081
FM_225-CITE3	0.09664083
FM_028-GTGGGTCCAATCGAAA	0.09664104
FM_262-CCAAGCGTCTGACGCG	0.096641116
FM_225-CITE8	0.09664137
FM_289-CAGCAGCCACAGCCTG	0.096641555
FM_292-CITE5	0.09664161
FM_034-CTACACCAGCTCTCGG	0.09664163
FM_230-GGACGTCAGTCCTGCG	0.09664179
FM_028-ACCCACTCACTACAGT	0.09664184
FM_019-CGCTTCAGTGCACCAC	0.09664186
FM_227-CATAGACTCCTGCCAT	0.096642174
FM_280-AGTCAACGTACCTAGT	0.096642196
FM_191-GTTCGCTGTTCGGGTC	0.09664231
FM_292-CITE7	0.096642405
FM_225-CITE5	0.09664275
FM_227-GACCCTTAGCGGGTTA	0.096642874
FM_225-CITE6	0.09664293
FM_191-GTGAGCCAGCGTGAGT	0.09664293
FM_239-TAACTTCCAGACCTAT	0.09664323
FM_225-CITE7	0.09664364
FM_289-CACGAATGTTATTCCT	0.09664385
FM_225-CITE4	0.09664419
FM_225-TTGGTTTTCTATCGGA	0.09664421
FM_300-ACTATGGAGCGTGCTC	0.09664453
FM_225-CITE4	0.096644565
FM_243-CITE4	0.09664457
FM_298-GTCCCATAGTTGGAAT	0.09664465
FM_225-CITE4	0.09664476
FM_225-CITE2	0.096644774
FM_261-GTTACCCTCACAGTGT	0.096645065
FM_166-ATGGAGGCATACTTTC	0.09664509
FM_188-AACAGGGCATGCAGGA	0.09664509
FM_239-CTGTATTAGCACAAAT	0.09664534
FM_173-TCAGGTATCCGATCGG	0.0966454
FM_048-ATTGGTGGTGTGACGA	0.09664548
FM_239-ATGAGTCGTCCTCATC	0.09664573
FM_251-TACCTCGAGGTGAGAA	0.096645914
FM_225-CITE1	0.096646175
FM_230-CATCCGTTCTCGCGTT	0.09664623
FM_265-CATACAGAGCCTGGAA	0.09664633
FM_225-GCTTCACTCCCTCTTT	0.09664646
FM_225-CITE1	0.09664659
FM_191-CTCATGCCAGAGATTA	0.096646644
FM_150-TGGTACAAGTCGAATA	0.09664672
FM_261-GGGACTCAGTAAATGC	0.0966468
FM_245-CTTACCGCAGACAAAT	0.09664712
FM_150-TCGGATACAAGTCCCG	0.09664713
FM_281-AATCGTGTCAATCTCT	0.096647225
FM_021-CTCTGGTTCCCTCTTT	0.096647404
FM_212-GAGTCTAGTTGCTAGT	0.096647516
FM_296-TGGAACTGTTAGGCTT	0.09664765
FM_186-CTGCTCACAACGGTAG	0.09664781
FM_244-CGAGGAAGTTGGTACT	0.09664795
FM_191-GTAGTACAGGTGCTAG	0.09664795
FM_225-AATCACGTCGGTCACG	0.09664828
FM_048-CCGTACTCATGGGAAC	0.09664865
FM_065-TGTTCCGTCAGCACAT	0.09664872
FM_296-CAACGGCTCCGATGCG	0.096648775
FM_285-AATGCCAGTCGTGATT	0.09664879
FM_289-AGTCACAGTGGCAACA	0.096649095
FM_227-CCATCACAGTGTTGAA	0.096649125
FM_040-CCCATACTCGGCTACG	0.096649244
FM_225-TCGGGCATCGTCGCTT	0.096649274
FM_191-GTTTGGAAGCCATTTG	0.09664937
FM_225-CITE7	0.09664943
FM_028-CTAGTGAGTGGTGTAG	0.09664953
FM_191-TACCGGGGTTAGGGAC	0.09664953
FM_225-CITE7	0.09664956
FM_166-CTCATGCGTAGTCGTT	0.09664969
FM_298-CAGCAGCGTCCGACGT	0.096649736
FM_225-CITE6	0.09665007
FM_239-CGTGTCTAGCTCGCAC	0.096650116
FM_212-TCTCACGTCGTTCTGC	0.09665012
FM_191-TAGACCAAGCCTCAAT	0.096650384
FM_225-CITE1	0.09665059
FM_225-CITE7	0.09665064
FM_150-TACGGGCAGAGGCGGA	0.09665096
FM_246-TCGGATATCTTTGCAT	0.096650995
FM_225-TAGGTACTCCGGCTTT	0.09665121
FM_280-ACTATGGGTTACACTG	0.09665152
FM_225-CITE7	0.09665183
FM_248-ATGATCGGTGAATGTA	0.09665185
FM_227-TGTGCGGCATGATAGA	0.096652165
FM_239-CAGCCAGGTGAGCTCC	0.09665227
FM_021-GCGGGTTCACTCAGGC	0.09665242
FM_044-CTAAGACAGTAGCCGA	0.09665292
FM_187-TTGGGCGAGTCATGAA	0.09665323
FM_166-TACACCCTCTCGGTAA	0.09665325
FM_261-ATGAGGGAGTTAGTAG	0.096653394
FM_253-CCTCACACACTAACCA	0.09665404
FM_225-CITE7	0.096654065
FM_040-GACTGCGGTCGACTGC	0.09665415
FM_227-GAGGGTAAGTCAGGGT	0.09665454
FM_187-ATCACTTGTGCCCTTT	0.096654736
FM_262-CTCCCAAAGTAACGTA	0.096654765
FM_225-CITE3	0.096655004
FM_225-CITE7	0.096655026
FM_225-CATTCTATCATGAGTC	0.096655235
FM_034-GTTCATTCATTCTCAT	0.09665532
FM_150-CACCAAAGTTACCCTC	0.09665551
FM_227-CGTGTCTAGCAGATAT	0.0966556
FM_225-CGTTCTGCAGCATTGT	0.0966556
FM_300-TTGTTGTGTGGGATTG	0.09665568
FM_225-CITE6	0.096655786
FM_286-ATACCGATCTCACCCA	0.09665598
FM_225-CITE4	0.09665606
FM_021-TCTTCGGTCTCTGTCG	0.0966563
FM_179-ACTGCAACATTGACAC	0.09665639
FM_243-CITE5	0.09665646
FM_246-GTGCTTCCAGGAATCG	0.09665667
FM_298-TTTATGCCACTCAGAT	0.09665684
FM_149-CTACAGACAACCAACT	0.09665688
FM_225-CITE4	0.09665693
FM_276-CCCGGAAAGACTTAAG	0.09665711
FM_230-CCTCATGTCTGTCAGA	0.09665714
FM_261-AGCCACGAGCTGGCTC	0.096657164
FM_239-GACCTTCGTTCCGTTC	0.09665728
FM_225-CITE1	0.09665741
FM_227-GTCTTTATCCTACGAA	0.09665769
FM_150-TAACACGGTGAGTAGC	0.09665773
FM_300-TCGTGCTTCGTCACCT	0.09665841
FM_150-AATCACGCACGTCGGT	0.09665845
FM_252-GTACAACTCGAACCTA	0.09665859
FM_227-GGGTGTCCAGCCTTCT	0.09665867
FM_286-TCACAAGAGGATGAGA	0.096658796
FM_296-TCCGATCTCCACTTCG	0.09665912
FM_021-ATTCTACTCAGGATCT	0.09665924
FM_040-TGATTTCTCGTTGCCT	0.09665936
FM_166-AGGTCATTCGAGATGG	0.09665956
FM_021-CTGCGGAAGCTCCTTC	0.09665973
FM_276-CTAACCCCACTCTCGT	0.096659735
FM_227-TCCGGGATCGTCCTTG	0.09666045
FM_212-GCAGGCTCAGGAATCG	0.09666046
FM_244-TTTCACAAGGTGCCAA	0.09666067
FM_225-CITE5	0.09666073
FM_302-GTGTCCTTCACAATGC	0.096660964
FM_149-TGTTGGAAGTATGATG	0.09666113
FM_302-GGGATGACATTCACCC	0.09666141
FM_225-CITE4	0.09666159
FM_187-ACACAGTGTCGTACAT	0.09666166
FM_225-CITE1	0.09666184
FM_234-TCCATCGGTAGTGATA	0.09666193
FM_185-CACGAATAGATTCGCT	0.09666203
FM_265-TTTGGAGGTATTTCTC	0.0966621
FM_184-TGGTTAGCAGGTAGTG	0.09666224
FM_239-TACGCTCAGGGTGAAA	0.096662834
FM_187-TTTGATCGTGCGGTAA	0.09666293
FM_166-CCGATGGGTCGAGTGA	0.096662976
FM_150-TGATTTCAGGAACATT	0.096663
FM_048-GACGCGTGTCAACATC	0.09666321
FM_187-CATTCTATCTCATTGT	0.09666356
FM_302-ACCAAACAGGCGTTAG	0.09666368
FM_225-CITE2	0.09666372
FM_297-ACTGTCCTCGGTTAGT	0.09666383
FM_280-TTACTGTTCGTAACCA	0.09666406
FM_191-CTCAAGATCCTCTAGC	0.09666421
FM_225-CITE6	0.09666464
FM_275-GTTTACTCACGTAGTT	0.09666481
FM_236-GCATTAGAGTGATGGC	0.096664846
FM_021-GGGAATGTCAGAGACG	0.09666489
FM_246-ACATTTCAGAAGGGAT	0.0966651
FM_284-AACTTCTAGGCGAAGG	0.09666517
FM_225-CITE7	0.09666533
FM_187-GTAGAGGGTGGATTTC	0.09666536
FM_225-CITE4	0.09666556
FM_191-AGGGAGTCACAAGTTC	0.09666576
FM_261-AGATCCATCCGACGGT	0.09666608
FM_227-AGCCAATTCCGGCAGT	0.096666366
FM_180-CAGGTATAGGATGAGA	0.096666366
FM_055-TAGTGGTAGTAGATGT	0.09666643
FM_048-GACACGCCATACTCTT	0.09666663
FM_225-CITE8	0.096666716
FM_225-CITE2	0.096666805
FM_188-GGGTAGACAATAGTCC	0.096666925
FM_225-CITE5	0.09666708
FM_225-CITE7	0.09666711
FM_239-TGTACAGCAAAGGTTA	0.09666712
FM_225-GGGAAGTTCTGAATCG	0.096667334
FM_150-TGGAGGAGTCTGCCTT	0.09666754
FM_298-CAGCCAGCAAGGCGTA	0.096668296
FM_188-CGGTCAGGTGCACGCT	0.09666864
FM_296-TGGTAGTTCAGCCTTC	0.096668705
FM_243-GCTGCAGCAAGGAGTC	0.09666884
FM_225-CAATTTCGTACGAGTG	0.09666946
FM_212-CAACCAAGTCCTGGGT	0.09666961
FM_298-TGTGATGGTAACAAGT	0.09666962
FM_028-TCTTCGGGTCCAGTGC	0.096669644
FM_225-CITE3	0.09666966
FM_191-CCACGAGTCGAAGTGG	0.096670166
FM_186-TGATTCTCACGAGGAT	0.09667042
FM_186-AGTAGCTGTACCTGTA	0.09667099
FM_225-CITE2	0.09667105
FM_292-CITE8	0.096671164
FM_227-TATCTTGTCGAAGGAC	0.096671544
FM_185-CGGCAGTTCGTTCGCT	0.09667171
FM_225-CITE1	0.09667188
FM_028-GACAGAGGTATCAGTC	0.09667196
FM_225-CITE7	0.09667201
FM_150-GTGTTAGAGCGCCGTT	0.09667201
FM_021-TTTCCTCTCACTATTC	0.096672066
FM_276-CCTCTCCTCCCAGCGA	0.09667214
FM_225-CITE5	0.09667216
FM_188-ATTCATCTCGTGGAAG	0.09667242
FM_246-CAGCCAGCAGGTACGA	0.09667246
FM_191-TCTCACGAGCCAAGTG	0.09667259
FM_302-TGCGGCAAGGCCGCTT	0.09667269
FM_225-CITE5	0.096672714
FM_225-CITE5	0.096672766
FM_225-CITE4	0.096672796
FM_225-CITE4	0.09667297
FM_225-CITE7	0.09667302
FM_187-GCCCGAACAAACAGGC	0.09667351
FM_031-GGACATTTCGTGGTCG	0.09667354
FM_297-AACACACCAATGGGTG	0.096673794
FM_188-CGCATGGGTACGAGCA	0.09667423
FM_225-CITE5	0.09667431
FM_021-AACTTTCTCCTGCAGG	0.096674316
FM_212-TTGCTGCCAGTTGAAA	0.09667458
FM_225-CITE2	0.09667462
FM_191-CCATAAGTCACCCTTG	0.09667466
FM_225-CITE8	0.09667482
FM_191-ACATCCCCATCTGTTT	0.09667499
FM_298-GAGGGTAGTGTAACGG	0.09667532
FM_298-TGTCCCACAGAACTCT	0.096675366
FM_225-CITE7	0.09667537
FM_237-GACCCAGTCACGAGGA	0.09667565
FM_298-TCATACTGTACTGGGA	0.09667577
FM_225-CITE2	0.09667577
FM_225-CITE4	0.09667591
FM_150-AGGGTGATCGGCTGGT	0.09667619
FM_021-GGTGTTAGTAGCGCTC	0.096676245
FM_280-ACTTCGCGTAAGAACT	0.09667663
FM_261-GTTTACTTCGAAGTGG	0.09667682
FM_252-GTTGAACGTCCTTTGC	0.09667725
FM_227-GGGAGATTCCATGATG	0.09667754
FM_300-CTACGGGTCAGCGCGT	0.09667754
FM_188-CTCCACATCTGAGTCA	0.0966777
FM_187-CTCCATGTCATCGACA	0.09667782
FM_244-GTCCCATAGAGTCCGA	0.096677855
FM_186-AGGACTTAGTGTACCT	0.09667788
FM_191-ACGGGTCTCATCGCCT	0.0966779
FM_225-CITE8	0.09667813
FM_225-CITE1	0.0966784
FM_293-GATGTTGCACCTGTCT	0.096678555
FM_065-ACCCACTAGGGTTTCT	0.096678734
FM_188-GACCTTCAGACACACG	0.096678875
FM_225-CITE1	0.09667893
FM_048-ACTTTCAGTTACTGAC	0.09667933
FM_021-AGATTGCGTATAATGG	0.0966797
FM_225-CITE8	0.09667984
FM_246-GCCGATGAGCATCAGG	0.09667987
FM_252-ATCACAGCATACATCG	0.09667991
FM_267-CGGGTGTAGCCGCACT	0.09668004
FM_028-GCACTCTTCGTAGGAG	0.096680194
FM_019-CTGTTTAAGATGTCGG	0.096680276
FM_227-GTAGAAACAACCAACT	0.09668043
FM_028-ATAAGAGGTTTGACTG	0.09668059
FM_294-ATACCTTCAGATACTC	0.09668123
FM_179-CGATGCGAGGAGGTTC	0.09668143
FM_191-TCACTATTCCTACACC	0.09668147
FM_284-AGGAAATTCCTTCTAA	0.0966815
FM_225-CITE3	0.09668168
FM_225-CITE6	0.09668183
FM_227-AGTCATGCAATAGGGC	0.09668191
FM_225-CITE4	0.09668212
FM_300-ATTGTTCTCGGCATCG	0.09668214
FM_227-CTCCTTTCAAACTAGA	0.09668221
FM_028-GTTCATTAGCGATCCC	0.09668222
FM_021-CACAGGCTCATTATCC	0.09668237
FM_253-CGTGTCTCAACCCGCA	0.09668289
FM_292-CITE6	0.096682966
FM_191-AAAGGTAAGTCTCGTA	0.096683115
FM_227-CTGTATTTCTGGGCGT	0.096683264
FM_034-GGTGAAGTCCAAATGC	0.09668328
FM_283-AGAGAATGTTGTAGCT	0.09668332
FM_226-ATCCATTAGTGCAGGT	0.09668342
FM_267-AGTCATGGTCTCACGG	0.096683525
FM_021-ATGAGGGCATTGGTAC	0.09668371
FM_040-CGCGGTAGTTGCCTCT	0.09668381
FM_225-CITE7	0.09668382
FM_302-TGAATGCTCTACAGGT	0.09668387
FM_239-AACAACCAGCGCCGTT	0.09668423
FM_186-CAGATTGTCTTCTGGC	0.09668448
FM_179-TATACCTTCCATCACC	0.09668462
FM_225-CITE4	0.09668515
FM_188-AATGCCAAGTAGCTCT	0.09668523
FM_225-CITE5	0.096685424
FM_021-GCGGGTTAGCGATAGC	0.096685596
FM_300-AGTCAACAGGTCGACA	0.096685596
FM_212-GGGACCTAGCCATTTG	0.09668569
FM_021-CTCAGAATCTTACCGC	0.09668581
FM_225-CITE2	0.0966859
FM_225-CITE3	0.09668594
FM_185-TCGCAGGGTCTCCTGT	0.09668595
FM_185-TGAGGGAAGCCTCGTG	0.09668615
FM_225-CITE4	0.096686326
FM_251-AAATGGAGTATGGAAT	0.09668635
FM_287-GACCCAGTCCGTAGTA	0.09668663
FM_261-TGTACAGGTTCCAAAC	0.096686706
FM_226-CCACTTGTCGAGATAA	0.0966868
FM_300-ATCGGATGTCGAACGA	0.096687
FM_021-ATGAGGGGTATCTGCA	0.09668742
FM_298-AAATGGATCTGGTTGA	0.09668758
FM_225-CITE3	0.09668777
FM_028-CGCGGTAGTGGTACAG	0.09668782
FM_243-CCGTGAGGTATGAAGT	0.09668786
FM_028-TTCTCCTTCGCAAACT	0.09668831
FM_261-GCTGAATAGGATACGC	0.09668861
FM_264-GCATCTCAGAGAGGGC	0.09668898
FM_075-ACTTTCACATTCTTAC	0.09668904
FM_298-GGGTTTACAGGCATGA	0.096689135
FM_244-GGAGCAAGTCTAGGTT	0.09668926
FM_239-GGACGTCGTGCTCTTC	0.09668934
FM_301-GCTCAAACAAGGTCTT	0.09668941
FM_065-AGAGTGGTCTATGTGG	0.09668962
FM_225-CITE2	0.09668985
FM_021-TGAGCCGTCGTTTAGG	0.09669032
FM_021-GTGCATAAGACTTGAA	0.09669038
FM_287-TTGTGGATCTTCTCAA	0.096690476
FM_150-ACTGCAAAGTTATGGA	0.09669105
FM_300-GATCATGTCATTTGGG	0.096691124
FM_225-CITE8	0.096691296
FM_065-ACATGGTAGTGACTCT	0.09669166
FM_300-TCATTTGAGCGTCAAG	0.096691966
FM_021-CACAAACGTCTGCCAG	0.09669203
FM_237-ATAGGCTGTACACGCC	0.09669203
FM_225-TCGCACTGTTGGACCC	0.09669208
FM_225-CITE2	0.09669211
FM_246-CATCCACGTTCGGACC	0.09669247
FM_298-ACGCACGCATAGGCGA	0.09669256
FM_293-TGAGCGCGTGTCCTAA	0.09669275
FM_040-GCGGGTTGTATTCGTG	0.096692875
FM_028-GACTGCGCACGGATAG	0.096693315
FM_187-GAACTGTTCTCACGAA	0.09669337
FM_173-CGGGTGTCAGTTACCA	0.0966934
FM_065-CGTCAGGGTCAAAGAT	0.09669355
FM_028-TTAACTCAGACACGAC	0.09669355
FM_191-CCGTGAGTCGGAGCAA	0.0966936
FM_227-CTCCGATTCCTCACTG	0.09669362
FM_225-CITE5	0.0966937
FM_252-CTGCATCCAAGCCTGC	0.09669385
FM_302-CCACGAGGTAGTATAG	0.09669394
FM_021-GTACTTTAGAGAGCTC	0.09669399
FM_287-ACGATGTCAGGAAGTC	0.09669406
FM_276-TCTTCCTTCCACGGGT	0.09669407
FM_244-AGAACCTTCGGTAAGG	0.0966941
FM_121-TGTTCATCAAACGAGC	0.09669417
FM_244-GCTGCAGGTAGTACGG	0.0966943
FM_236-TTCTTGACACATACGT	0.09669445
FM_021-CGAACATTCACCCTCA	0.09669455
FM_239-CATTTCAGTCGTGGAA	0.096694656
FM_225-CITE7	0.09669478
FM_180-TCCCACATCCTTATAC	0.09669478
FM_296-GGTGATTAGGCACGAT	0.09669519
FM_280-CACGTTCAGCTGTGCC	0.096695304
FM_232-TCGGGTGCACACCTGG	0.09669565
FM_225-CITE6	0.09669566
FM_225-CITE7	0.096695684
FM_300-ATCGTAGAGCCTCCAG	0.096695736
FM_296-GTGTCCTAGAGCCATG	0.096696004
FM_225-CITE8	0.09669606
FM_180-TCCGATCGTCTCACAA	0.0966961
FM_246-TCACATTTCATCGTAG	0.09669613
FM_225-CITE5	0.09669616
FM_028-TGATTTCCACATTCGA	0.096696205
FM_246-GGGACCTGTCTGATAC	0.09669625
FM_289-ATAGACCAGATGACAT	0.096696265
FM_225-CITE2	0.09669644
FM_191-AAACGCTAGTTTCGGT	0.0966966
FM_188-GTCATTTTCAGACCGC	0.096696846
FM_243-CITE4	0.09669695
FM_019-CGGAGCTTCCTCCTAG	0.09669708
FM_225-ATTCCCGAGTTACGGG	0.09669709
FM_175-TCATTCAAGATTGTGA	0.09669718
FM_065-AGGCCGTCAGTTCATG	0.09669722
FM_243-CITE4	0.0966975
FM_225-CITE2	0.096697554
FM_191-GACGTTATCGTCAGAT	0.09669783
FM_028-ACTGTCCAGAGCTTCT	0.096698135
FM_021-CGAGCACCAGTCAGCC	0.09669814
FM_225-CITE8	0.096698694
FM_225-CITE2	0.09669871
FM_301-CCCTTAGGTGACTCTA	0.09669872
FM_191-AGATGCTTCTTCTTCC	0.09669919
FM_040-CGAGCCACACTGCCAG	0.096699744
FM_280-TCTCCGACAGAGATTA	0.09669977
FM_177-TCTACATAGATCACCT	0.09670002
FM_300-GAACGTTGTGGTATGG	0.096700124
FM_239-TTGACCCAGGTCTACT	0.09670026
FM_239-ACTACGATCTACGCGG	0.09670033
FM_289-AACCCAATCATGCTAG	0.096700445
FM_300-ACTATCTCACTAGGTT	0.096700594
FM_225-GCCATTCTCGTAGAGG	0.096701466
FM_225-CITE7	0.096701674
FM_225-CITE1	0.09670192
FM_280-CGGAACCCAGCTTTCC	0.096701995
FM_239-TAGACTGTCTTTGCGC	0.096702114
FM_212-CACATGATCACGGAGA	0.09670235
FM_302-CATGCCTTCACAAGAA	0.09670287
FM_280-ACCTGAAGTGACATCT	0.09670321
FM_225-CITE4	0.09670323
FM_261-GAGCCTGAGCGTGAGT	0.09670338
FM_284-GTTAGTGAGACCAGAC	0.09670365
FM_021-ACTGAACTCAGGTTCA	0.09670375
FM_187-TGAGCATCATTCACAG	0.096703894
FM_302-CACGGGTTCGGCTTCT	0.096703954
FM_225-CITE1	0.09670398
FM_048-TCATTACCACGAGGTA	0.09670403
FM_225-CITE6	0.09670411
FM_021-CATGACACACGACTCG	0.096704215
FM_244-TGAGGTTAGATTCGCT	0.09670439
FM_225-CITE1	0.096704446
FM_296-AGAGAATTCCGCGAGT	0.09670457
FM_239-CTTCCGACATTCTTCA	0.09670463
FM_225-CITE5	0.096704826
FM_291-TGTACAGCACTTGAGT	0.09670491
FM_239-CCTCAACTCACTGTCC	0.09670514
FM_239-GTGACGCCATCTCATT	0.09670518
FM_021-TACCTATTCGGCGGTT	0.096705236
FM_232-ATCCGTCTCCCGGTAG	0.09670529
FM_296-TGTGATGGTCTACTGA	0.09670562
FM_239-TATGTTCGTCCTTAAG	0.09670568
FM_246-TGGAACTTCGCTAATG	0.09670568
FM_188-CAAGGGAAGTCATCGT	0.09670583
FM_243-CITE2	0.096706435
FM_225-CITE2	0.09670669
FM_225-CITE4	0.0967069
FM_293-CCTGCATCAAGCTGCC	0.096706904
FM_225-CITE3	0.09670694
FM_225-CITE8	0.09670698
FM_265-AGATCGTCATGGAACG	0.0967071
FM_296-TGTGATGGTAGTTAGA	0.09670713
FM_296-CTTACCGAGTAGCAAT	0.09670713
FM_280-CATCGGGTCCGCGAGT	0.09670717
FM_150-TGTAACGGTGTCTTAG	0.096707456
FM_225-CITE5	0.09670747
FM_291-TTGCGTCAGCTATCCA	0.096707486
FM_225-CITE5	0.0967079
FM_298-CATTCATCATGACTTG	0.09670795
FM_225-CITE7	0.09670823
FM_191-TCCTGCATCGGTCAGC	0.09670844
FM_293-GATTCTTAGAGCTGCA	0.09670858
FM_048-ATTATCCCATTGAGCT	0.096708626
FM_289-GTCTTTATCCTACGAA	0.09670889
FM_180-TGAGGTTGTCAAGTTC	0.09670889
FM_191-CTCCTTTCAGGATCTT	0.09670901
FM_225-CITE6	0.09670917
FM_243-CITE5	0.0967092
FM_225-CITE6	0.09670945
FM_225-CITE4	0.09670963
FM_225-CITE1	0.096709676
FM_253-CTCAATTAGACTACCT	0.09670971
FM_244-CACCAAAGTAGTCTGT	0.09670978
FM_150-CTATAGGCAATGGCCC	0.09670992
FM_225-CITE1	0.096710294
FM_028-TGACTTTAGCCACCTG	0.09671049
FM_179-CAATGACAGATAGGGA	0.0967105
FM_227-TCGAAGTGTGAGTTTC	0.09671077
FM_185-TTTGTTGCACATACGT	0.09671102
FM_225-CITE7	0.09671141
FM_191-GACCGTGAGAGGCGGA	0.09671151
FM_031-TGTCCCACATCCCATC	0.09671154
FM_290-TGTCCTGTCTTAGTTC	0.096711546
FM_265-CGTTAGATCTACCACC	0.09671159
FM_252-TCGGGTGGTTCGGCGT	0.09671167
FM_225-CITE6	0.09671172
FM_188-TACGTCCGTCAACCAT	0.096711844
FM_150-GATAGAAAGTCTGCGC	0.096711874
FM_262-GACTCAATCGGACGTC	0.0967119
FM_225-TATCAGGTCACTACTT	0.09671201
FM_173-GTTACAGAGTTATGGA	0.09671206
FM_225-CITE1	0.09671219
FM_225-CITE1	0.09671221
FM_227-TCCGAAAAGAGTGAAG	0.09671273
FM_034-GATTCAGCAGGAATCG	0.09671274
FM_262-CCTGCATAGGCATGCA	0.09671279
FM_191-CGAGAAGGTCCCTCAT	0.09671297
FM_227-TGCGGCAAGGGCAGGA	0.09671302
FM_225-CITE5	0.09671306
FM_287-CATTCTAAGATCCCGC	0.09671315
FM_294-AAGCATCGTCATCGCG	0.09671336
FM_225-CITE3	0.096713625
FM_191-TACAACGGTTGTTGCA	0.09671387
FM_297-TCCGAAATCGAGCCAC	0.09671417
FM_297-AGGATAATCTAGGAAA	0.09671422
FM_300-GGGCGTTCACGCTGTG	0.09671429
FM_225-CITE6	0.0967143
FM_227-TTTGGAGTCCAGGACC	0.09671435
FM_021-AACTCCCGTTCTGAAC	0.096714355
FM_028-ACGATACTCACTTCAT	0.096714504
FM_296-CATCCACAGGTTGCCC	0.09671459
FM_225-CITE8	0.096714646
FM_225-CITE5	0.09671471
FM_021-AGTCTTTTCTGTCAAG	0.09671484
FM_302-GCAGGCTAGGTGCTAG	0.0967149
FM_191-GATGACTGTTGAGAGC	0.096715
FM_239-GTACAGTTCAAAGGTA	0.09671518
FM_296-TCTTGCGCAAGACGAC	0.09671554
FM_243-CITE2	0.096715644
FM_225-CITE7	0.09671565
FM_191-CGTTGGGGTAACCCGC	0.0967157
FM_191-TTTCATGGTAGAGACC	0.09671575
FM_296-GCTTTCGGTCACTTCC	0.0967158
FM_225-CITE1	0.09671585
FM_239-GTTTACTAGTAGGCCA	0.09671598
FM_225-CITE3	0.096716054
FM_246-CGGAATTTCATAGGCT	0.096716456
FM_231-AAATGGACAGCTTCGG	0.09671655
FM_225-TTGACCCCAAGCGCTC	0.096717246
FM_187-AGCGCTGCAGGTGTGA	0.09671737
FM_247-CTGTCGTGTACCCGCA	0.09671766
FM_227-GTAATCGAGGCCTGAA	0.09671787
FM_227-TAAGTCGGTCAAATCC	0.096717894
FM_187-ATGACCAAGTCGAGGT	0.09671808
FM_225-CITE1	0.09671812
FM_297-GTTAGTGTCACACGAT	0.09671812
FM_186-AGGGTCCCATGGAAGC	0.09671826
FM_191-GGGATCCGTCACTCAA	0.096718304
FM_034-AGAGCGAAGCCGCCTA	0.096718326
FM_040-CCTCAGTCAGGACGTA	0.096718416
FM_237-TACTTGTGTGCGTCGT	0.09671879
FM_227-CTCCCAACAAGACGAC	0.096718796
FM_150-AGGTGTTCACCCTAAA	0.09671944
FM_055-CGAGCCATCTTGTACT	0.09671944
FM_226-CGTTGGGTCTGGGATT	0.09672021
FM_261-GCATTAGCAATCGCCG	0.09672025
FM_191-ACAGGGAAGTGACCTT	0.09672032
FM_297-TCAAGACTCTAACGGT	0.09672048
FM_021-AGCAGCCTCTCCAACC	0.09672073
FM_034-CCTAGCTTCGGTCCGA	0.09672086
FM_239-CTCAATTAGCACTCTA	0.096721195
FM_225-CITE4	0.0967212
FM_048-GATGAAAGTCTACCTC	0.09672136
FM_239-CTTAGGAAGGCGTCCT	0.09672159
FM_191-CGTGAATGTTTCGTAG	0.096721955
FM_040-CTACACCCATGAGCGA	0.09672264
FM_225-CITE2	0.0967227
FM_225-CITE7	0.09672282
FM_028-GGGATGATCAGATAAG	0.096722975
FM_185-GAAGGACGTGAGTAGC	0.09672321
FM_277-TACCGAAAGACCTGGA	0.09672324
FM_021-CGTCACTGTTCGTGAT	0.09672337
FM_244-TCAGTTTCATCCGCGA	0.09672339
FM_280-CTTGAGATCCATGAGT	0.096723475
FM_239-GCAACATGTCCCTGTT	0.09672353
FM_225-CITE3	0.09672362
FM_225-CITE3	0.09672411
FM_292-CITE5	0.0967245
FM_169-ACTTTGTTCCTTATGT	0.09672478
FM_282-AAAGTCCCAGAGATGC	0.09672488
FM_227-GAAACCTAGCCTATTG	0.096724935
FM_246-GTATTGGGTAATGTGA	0.096724965
FM_246-GTCGAATAGTCCTACA	0.09672525
FM_246-AAATGGAGTCCTGTTC	0.09672545
FM_179-CTGTAGAGTCGGCCTA	0.09672553
FM_227-CAGCGTGCAACAGTGG	0.09672579
FM_225-CITE5	0.096725956
FM_292-CITE8	0.09672599
FM_225-CITE8	0.09672602
FM_225-CITE2	0.09672613
FM_212-AAAGTGACACTCCCTA	0.09672615
FM_149-TGTCAGATCGTCGGGT	0.0967262
FM_225-CITE3	0.09672624
FM_225-CITE1	0.09672642
FM_243-CITE5	0.09672649
FM_296-TACAGGTAGTCGTTAC	0.09672664
FM_212-CCTCACACAGAACGCA	0.096726716
FM_285-GACCCAGAGGCCGCTT	0.096726775
FM_225-CITE2	0.096726954
FM_028-GAATAAGGTCTTGTCC	0.096726984
FM_180-TGTTGAGAGTGTGTTC	0.09672703
FM_225-CITE1	0.0967273
FM_225-CITE4	0.096727446
FM_225-CITE8	0.096727625
FM_244-CTGTGAAAGGGAGTTC	0.096727625
FM_239-ACGATCACAAAGGCTG	0.0967282
FM_284-ATCGCCTTCTCACGAA	0.09672832
FM_225-CITE6	0.09672872
FM_187-CTGCGAGGTCCAGCCA	0.09672874
FM_250-GTCATCCAGCTGAAAT	0.09672878
FM_252-TCACACCCAGCTCGGT	0.096728794
FM_185-TTGGGATAGCGACAGT	0.09672892
FM_021-ACACCGGGTATCTGCA	0.096728936
FM_225-CITE5	0.09672902
FM_225-CITE2	0.09672908
FM_239-TTCCTTCGTCAAAGTA	0.09672976
FM_019-GTATTCTGTTAAAGTG	0.09673019
FM_149-AACTTCTAGACTAAGT	0.09673026
FM_239-AGGAGGTTCTTAGTTC	0.09673028
FM_239-CCACGAGAGGTGCTAG	0.096730344
FM_296-AGACAGGTCGGCCCAA	0.09673054
FM_298-AATGCCAAGGTAGTAT	0.09673086
FM_225-CITE6	0.096731365
FM_048-CTCTACGCAAACCTAC	0.09673144
FM_262-TCGACGGAGACCCGCT	0.09673154
FM_300-CTGAGGCCACTAGAGG	0.096731685
FM_225-CITE6	0.09673197
FM_300-AATCGTGTCGGACAAG	0.09673209
FM_191-CATTGAGAGATGCGAC	0.09673216
FM_294-GTCACGGTCGTGGAAG	0.09673219
FM_302-GGATCTACAAAGAGTT	0.0967323
FM_225-CITE7	0.096732534
FM_297-CAGATCAGTTACGTAC	0.096732914
FM_225-CITE2	0.096732944
FM_185-AAAGGATTCTGTGTGA	0.09673318
FM_169-GACTCAAAGAATCTAG	0.09673325
FM_296-GTAACACCATCATTTC	0.0967333
FM_281-CATACAGAGATCCCGC	0.09673334
FM_212-CGCATGGAGGAAACGA	0.096733406
FM_225-CITE7	0.09673364
FM_302-TGGTACACAGGGAATC	0.096733645
FM_191-TCACTATGTGTTCAGT	0.0967342
FM_262-AAGTACCAGTGTACAA	0.096734256
FM_225-CCTCAGTAGTTGTAGA	0.09673437
FM_253-AACCACATCCATCTAT	0.09673449
FM_252-AGAAGTAGTGACTCTA	0.09673475
FM_225-CITE1	0.096734785
FM_188-GTGGAGAAGGTGTGAC	0.09673493
FM_296-TTCCGTGTCGGAGATG	0.09673552
FM_287-CCTCAGTGTGGCAACA	0.096735634
FM_225-CITE1	0.096735656
FM_227-TAGCACACAACCGTAT	0.09673577
FM_028-CATCGGGCACACATGT	0.09673593
FM_225-CITE1	0.0967366
FM_218-ACGTAGTTCGTAGTCA	0.09673662
FM_048-TGCGTGGCACACGCTG	0.09673795
FM_225-CITE1	0.09673837
FM_252-GTAATCGAGTCTGCGC	0.096738465
FM_225-TGTTGAGGTTTACACG	0.09673866
FM_180-TAACTTCAGCACGATG	0.09673898
FM_300-ACTTTCATCTAACGGT	0.096739136
FM_246-TACACCCAGACTGTTC	0.096739195
FM_221-GAGCTGCGTCTTAGTG	0.09673954
FM_021-ACACCGGCAGCTCGCA	0.09673958
FM_292-CITE3	0.09673968
FM_225-CITE2	0.09673999
FM_028-CGTCACTGTCGAGATG	0.096740015
FM_225-CITE6	0.09674013
FM_261-TGCAGTATCGCTGTCT	0.09674028
FM_225-CITE2	0.09674033
FM_225-CITE4	0.096740335
FM_262-CAGCAATCAACTGATC	0.09674053
FM_300-CACAGGCAGCGTCTGC	0.09674077
FM_021-TTGTAGGAGCTGGAAC	0.096741095
FM_040-GAAATGAAGCAGGTCA	0.09674125
FM_225-ACGTACACAATGGGTG	0.096741386
FM_280-GAGACTTAGAATTGCA	0.09674174
FM_225-CTGCTCAGTCACTACA	0.0967418
FM_225-TCCGAAAAGGTCATAA	0.09674198
FM_225-CITE8	0.096742004
FM_239-TCACTCGGTACATACC	0.09674214
FM_292-CITE3	0.096742235
FM_280-GGGATCCTCGCCACTT	0.096742444
FM_227-CACTTCGAGTAACCGG	0.096742705
FM_225-GAGTTGTTCATGAAAG	0.09674283
FM_021-AAGGTTCCAGCGATCC	0.09674288
FM_294-CCACACTCACGGAAGT	0.09674301
FM_261-CATGCCTAGACTCATC	0.09674302
FM_188-TTGGATGCAGCGAGTA	0.09674343
FM_225-CITE1	0.096743755
FM_055-CGTTGGGGTCTCCATC	0.09674381
FM_028-CCCATACCACGTGAGA	0.09674417
FM_225-CITE1	0.09674426
FM_191-GCCAGTGCAGCACACC	0.09674462
FM_253-TGATCAGCAGAGATTA	0.096744746
FM_217-TAGTGCACAAATGCGG	0.09674485
FM_225-CITE5	0.096744895
FM_021-GCGGGTTCACTGAAGG	0.09674548
FM_225-CITE6	0.09674591
FM_120-GTCAGCGAGCGGTAAC	0.09674624
FM_021-TCTGAGAAGCACCGTC	0.09674629
FM_191-TCAGGTAAGACCTCCG	0.09674636
FM_191-ATGAGTCTCTGTTCAT	0.09674665
FM_225-CITE4	0.09674673
FM_185-GCTACAAGTGGTACAG	0.096746735
FM_034-CTCTACGTCGATGAGG	0.096746735
FM_187-ACAGAAAAGAAACTGT	0.09674701
FM_225-CITE1	0.09674712
FM_298-CTGGACGAGCACCTGC	0.09674746
FM_239-CAAGACTGTTGCATTG	0.09674784
FM_225-CITE3	0.09674784
FM_297-TCTGGCTTCCATAAGC	0.09674795
FM_225-AAGACAACAAACACCT	0.096748285
FM_185-CTCTCGACACAGTATC	0.09674839
FM_028-ACACCCTTCGTACGGC	0.09674846
FM_289-TGTCCACTCTGGCCGA	0.096748956
FM_150-CCCGAAGAGCAAGGAA	0.096749425
FM_150-TTGCATTTCCCGAATA	0.09675008
FM_028-GACTGCGGTCAGAGGT	0.0967502
FM_166-GTCTAGAGTGGCTTGC	0.09675033
FM_225-TAGCACAGTTGCCTAA	0.09675039
FM_225-CITE5	0.096750446
FM_188-ACTTCGCTCGCTAAAC	0.09675057
FM_185-CTCAATTCATACTGTG	0.09675092
FM_179-AACAAGAAGGTCGTCC	0.09675102
FM_187-AACAGGGTCCGTGGCA	0.09675148
FM_296-CCCTTAGCACACTTAG	0.0967515
FM_230-CACAACAGTTGGCCGT	0.0967515
FM_227-GGCTTGGCAGGACGAT	0.09675153
FM_289-ACAAAGAGTGTCTTAG	0.09675158
FM_276-GCACGGTCAGTTAGGG	0.09675168
FM_169-AGGACTTTCTTCCACG	0.096752845
FM_227-TACGGTATCTGTGCAA	0.096753165
FM_225-CITE7	0.096753314
FM_243-GGCAGTCAGTGGTTCT	0.09675349
FM_225-CITE7	0.09675375
FM_225-CITE5	0.0967538
FM_225-GGGTCACGTTTAAGGA	0.096753985
FM_292-CITE4	0.096754216
FM_225-CITE8	0.09675422
FM_298-GAGTGTTAGTCATCCA	0.09675438
FM_225-CITE8	0.09675442
FM_265-ACTATGGAGAAGCCAC	0.09675445
FM_294-TAATCTCAGGATCATA	0.09675453
FM_302-TCCACGTGTCCCTGTT	0.096754715
FM_225-CITE6	0.09675479
FM_297-TTGTTGTCAGGAAGTC	0.096754946
FM_021-ATCCGAAGTGGCCCTA	0.09675496
FM_225-CITE1	0.09675496
FM_289-TTTAGTCAGCTCCGAC	0.096755475
FM_225-CITE3	0.09675562
FM_244-GGGATCCAGCGACCCT	0.096755736
FM_246-CTCAGAAAGCTCCGAC	0.0967563
FM_296-CGGGCATAGGGTCAAC	0.096756354
FM_021-CATCAAGTCGCCTGTT	0.096756466
FM_225-CITE4	0.09675664
FM_296-CTATCTACACAGCCTG	0.096756905
FM_246-TCCGATCAGAGCTGAC	0.096757375
FM_166-CGTAATGTCGAATCCA	0.09675744
FM_291-CTAAGTGCAAGCTCTA	0.0967576
FM_292-CITE1	0.09675806
FM_227-CCACCATCAGCATACT	0.0967584
FM_150-AACCACAGTAGCGTTT	0.09675852
FM_028-CTCACACAGATCACGG	0.09675859
FM_225-CITE6	0.096758634
FM_289-CTCCCAATCACAAGGG	0.096758634
FM_191-TTAGGCAGTTATGGTC	0.09675864
FM_028-ACACCGGCATGATCCA	0.09675866
FM_225-CITE7	0.09675886
FM_179-TCGTGGGCAGAATGTA	0.09675904
FM_280-GCAGCTGTCACGATAC	0.09675917
FM_264-GCATGATGTAGTCGGA	0.09675919
FM_247-CTTCGGTTCGTAACTG	0.09675943
FM_225-CITE2	0.09675945
FM_225-CITE5	0.096759565
FM_228-CCACTTGGTCTAACGT	0.09675969
FM_247-TGTTCTAGTGGCTAGA	0.096759744
FM_225-CGAAGTTTCTACGCGG	0.096759856
FM_225-GTGAGTTGTCGAAGCA	0.09676014
FM_225-CITE1	0.0967603
FM_244-GTCTTTAGTCCAACGC	0.0967607
FM_290-TTGTTTGGTGTGTCCG	0.09676076
FM_187-GAGTTGTAGCAGATAT	0.09676077
FM_225-CITE3	0.09676143
FM_071-ACGGAGAAGAATAGGG	0.09676144
FM_225-CITE4	0.09676188
FM_212-GGAGAACGTGGCAGAT	0.09676256
FM_280-TGATGGTCAATCCTTT	0.096762665
FM_225-CITE5	0.096762694
FM_286-CGAAGGAGTCCTGGGT	0.09676291
FM_227-TTCCACGTCAAGGTGG	0.0967631
FM_188-ATGTCTTGTCAGACGA	0.09676363
FM_225-CITE6	0.09676364
FM_188-TTGGGATAGTCACACT	0.09676374
FM_239-TGACGCGTCGCAGAGA	0.09676408
FM_225-CITE2	0.09676424
FM_028-TCATTACTCAACGCTA	0.09676439
FM_225-CITE3	0.096764445
FM_187-ATTTCACGTGTAGGAC	0.09676452
FM_021-GTATCTTTCGAATCCA	0.09676483
FM_225-CITE7	0.09676488
FM_018-CACCTTGCACAACGTT	0.096765086
FM_225-CITE5	0.09676509
FM_225-CITE4	0.09676518
FM_225-CITE7	0.09676547
FM_244-ATGAGTCTCCTACCGT	0.09676571
FM_298-TAACACGCATTAGGCT	0.09676596
FM_225-CITE1	0.09676604
FM_021-CTAACTTGTCTAGCGC	0.09676656
FM_188-TCCTGCATCTATGCCC	0.096766815
FM_226-GAGTGTTGTCCCTGAG	0.09676742
FM_040-CTGATCCAGCATGGCA	0.09676761
FM_303-ATGCATGGTTAGAAGT	0.09676769
FM_253-CTGGCAGCAAAGACGC	0.09676775
FM_034-CTAGTGATCTTGGGTA	0.09676785
FM_302-TACCGGGTCAGAATAG	0.09676802
FM_034-TTAGGACCAGTATAAG	0.09676802
FM_302-TGTGTGATCTGCGGGT	0.09676809
FM_225-CITE1	0.09676828
FM_225-CITE6	0.096768685
FM_188-TAGATCGCACCCTAAA	0.096768826
FM_290-TGTCCCATCCACACCT	0.09676894
FM_300-CTCAGAACACCACTGG	0.09676916
FM_225-CITE7	0.09676939
FM_239-CTGTGAAAGCGTGTCC	0.09676956
FM_239-TTAGGGTTCTCCTGAC	0.09676958
FM_021-GCGGGTTCACATCTTT	0.0967696
FM_225-CITE2	0.09676973
FM_048-CAGAGAGAGGCTATCT	0.096770145
FM_225-TGGGAGAGTATCAGGG	0.09677045
FM_253-TACACCCCAATAGTAG	0.09677051
FM_244-CACCAAATCTTACACT	0.09677059
FM_021-CGTAGCGCATCGACGC	0.09677064
FM_150-CATTCATGTCGAAACG	0.09677067
FM_300-AATTTCCGTTCTCCAC	0.09677102
FM_021-CATTATCTCTTGTTTG	0.09677107
FM_225-CITE7	0.0967711
FM_243-TAGACTGTCTATTCGT	0.09677129
FM_300-TGCTTGCAGTGTTGTC	0.096771434
FM_300-AAAGGTAGTGTACATC	0.096771516
FM_298-GTCACGGAGAGCAGTC	0.09677179
FM_302-TTCTTGACAACTCGTA	0.09677187
FM_225-CITE8	0.09677235
FM_180-GAGTTGTCAATTGCTG	0.09677309
FM_280-GGCACGTAGTAGTCCT	0.09677355
FM_212-TGTCCTGGTATGGAAT	0.0967736
FM_261-GCCCAGATCATGTCAG	0.09677374
FM_021-GCGCGATCAGGGCATA	0.09677378
FM_021-AACGTTGTCATGTCTT	0.09677397
FM_284-CGTAATGGTTCGGACC	0.09677402
FM_278-CTCAAGATCCCATTCG	0.09677404
FM_040-CTACACCGTGTTTGTG	0.09677418
FM_225-CITE2	0.09677453
FM_302-GTTACGAGTCGCATCG	0.0967751
FM_225-CITE7	0.096775234
FM_225-CITE2	0.09677556
FM_262-CTGATCCCACAAGCTT	0.096775696
FM_021-AGAGTGGCACATGGGA	0.09677591
FM_252-GTTGTCCTCAAGCCAT	0.09677607
FM_297-ATTCTTGCAGAGTCAG	0.09677616
FM_253-ACATCGATCTCTTAAC	0.09677642
FM_225-CITE1	0.09677644
FM_048-GCAGTTATCGCTAGCG	0.09677655
FM_188-CGTAATGGTAAGCAAT	0.09677657
FM_028-GCTCTGTCATTTGCTT	0.096776865
FM_225-CITE6	0.09677691
FM_225-CITE6	0.09677696
FM_252-CCTCATGCATTGGGAG	0.09677696
FM_252-ACCAACACATCGTTCC	0.09677736
FM_227-TTTGTTGAGGTTCCGC	0.096777506
FM_185-CACCAAACAGCGGATA	0.09677762
FM_244-GTGTTAGGTACGAGCA	0.096777976
FM_150-AAGCGAGTCTGGAGAG	0.09677828
FM_262-AGTGATCGTGTGGTCC	0.096778356
FM_225-CITE1	0.09677849
FM_276-TTGGGATGTGATTCTG	0.09677856
FM_225-CITE6	0.096779
FM_225-CITE2	0.096779
FM_225-CITE1	0.09677929
FM_244-GGAACCCTCGGTCATA	0.09677935
FM_287-CTGATCCTCAACCGAT	0.096779615
FM_028-CACATAGGTAGCGTAG	0.09677991
FM_173-GTTGAACGTCATTCCC	0.09677995
FM_021-AGGGATGTCTGTCTAT	0.09678012
FM_298-GTTGTGACACTGTCCT	0.09678022
FM_187-AAGACAAAGCTAATGA	0.09678024
FM_225-TGACAGTTCTGCGGCA	0.096780784
FM_225-CITE7	0.09678088
FM_225-CITE8	0.09678122
FM_244-GAAGTAAGTAAGGTCG	0.09678127
FM_285-GTACAACTCAAATGCC	0.096781276
FM_225-CITE1	0.09678176
FM_225-CITE2	0.09678177
FM_225-CITE8	0.096781924
FM_185-GCACGTGGTTTCCCAC	0.0967821
FM_191-CTTTCAATCCGACGGT	0.09678226
FM_297-AGGGCCTAGGGTGAAA	0.09678246
FM_300-TGTTCTAAGGTAGTCG	0.09678272
FM_034-ACGGAGAAGCCACTAT	0.096783
FM_227-AGCCAGCGTGACATCT	0.09678319
FM_225-CITE8	0.09678324
FM_225-CITE6	0.09678333
FM_225-CITE7	0.0967835
FM_252-TGGCGTGTCATTCATC	0.09678365
FM_252-CAGTTCCTCACACGAT	0.0967838
FM_212-GCTTTCGCAATATCCG	0.096783884
FM_302-CTTTCGGAGTGCAGGT	0.09678411
FM_034-GGCCGATAGTTCGCGC	0.09678428
FM_239-GAGATGGTCCTGGGAC	0.09678471
FM_225-CITE5	0.09678473
FM_296-ACTATGGAGTTCCGTA	0.09678484
FM_225-CITE6	0.09678489
FM_227-CAAAGAACATATAGCC	0.096785046
FM_294-CGAGGCTGTCTGTGGC	0.09678538
FM_300-TACTTCAGTGGTATGG	0.09678543
FM_247-AACTTCTGTTGTAAAG	0.096785516
FM_244-TCACTATGTAGGTAGC	0.09678554
FM_264-TGGTACAAGAGAGCAA	0.09678564
FM_187-TATCAGGGTATTGAGA	0.096785955
FM_191-AGCTTCCGTGGATGAC	0.0967862
FM_225-CITE2	0.096786544
FM_225-CITE1	0.0967867
FM_265-CCGTGAGTCGGTCAGC	0.09678689
FM_302-GGGCCATTCTCCGTGT	0.09678703
FM_231-TCTACATAGGATACCG	0.09678775
FM_225-GCTGCAGCACACGGAA	0.096788295
FM_021-TCTGGAATCGAATGCT	0.09678868
FM_225-CITE6	0.09678874
FM_225-CITE3	0.09678892
FM_239-ACACTGACAACGCATT	0.096789025
FM_225-CITE3	0.09678907
FM_297-GGTGGCTAGCCTCTGG	0.096789174
FM_225-CITE7	0.09678928
FM_244-TCCTCTTAGACGATAT	0.09678944
FM_227-ATCGTAGCAGACCTGC	0.09678967
FM_225-CITE6	0.096789725
FM_150-AGTCAACAGACCATTC	0.09678983
FM_021-AAAGCAATCAACTCTT	0.09679011
FM_225-AGGTGTTCACGTAGTT	0.09679033
FM_262-CGCATAAAGATACATG	0.096790366
FM_028-AAGGTTCTCCGAACGC	0.09679077
FM_225-CITE6	0.09679094
FM_048-ACGATGTGTCTGGTCG	0.096791066
FM_225-CITE3	0.09679135
FM_225-CITE8	0.09679172
FM_227-CGAGTGCTCAGGAAGC	0.09679173
FM_212-GTTAGACGTCCAACGC	0.096791856
FM_212-AGTCTCCTCGTTGTAG	0.09679189
FM_180-GTGGTTAAGCGCCGTT	0.0967924
FM_028-GTCGTAAGTTCACGGC	0.09679265
FM_225-CITE6	0.09679305
FM_298-TGTACAGCAAAGGCGT	0.09679334
FM_225-CITE1	0.09679353
FM_188-TAAGCACCAAGAGGTC	0.09679403
FM_297-AGAAATGTCTGCGATA	0.096794076
FM_048-CTGCCTATCTTATCTG	0.0967941
FM_065-ACTGCTCTCGGATGTT	0.09679427
FM_239-GGTAACTGTTCGAAGG	0.096794516
FM_065-TCAATCTCATTAGCCA	0.09679462
FM_225-CITE2	0.09679472
FM_191-GCCAGTGCAATGGCAG	0.09679472
FM_289-ATTCGTTAGCTTTGTG	0.096794836
FM_021-GTAACTGGTTGTCTTT	0.09679493
FM_225-CITE2	0.09679504
FM_040-CTTAACTGTAGAAAGG	0.09679521
FM_293-CGATGCGAGGTGATAT	0.09679545
FM_225-CITE8	0.09679553
FM_261-AAGACAACAGCATACT	0.09679595
FM_225-CITE5	0.096796066
FM_212-CAACGATAGGAAGTAG	0.0967961
FM_298-GACACGCGTGGCATCC	0.09679627
FM_227-TTTGTTGGTTCCGTTC	0.09679681
FM_276-GCTTGGGTCAGCACCG	0.09679684
FM_298-TACTGCCCAGTCGGTC	0.09679699
FM_281-ATCCCTGTCCCTGGTT	0.09679705
FM_180-CTCAATTGTCGCACAC	0.09679706
FM_225-CITE6	0.09679707
FM_244-AGTAACCAGTGGACGT	0.09679721
FM_193-CGCATGGAGTGACACG	0.09679746
FM_048-ACCGTAATCAGCATGT	0.09679749
FM_239-TCATTGTAGAGGCCAT	0.09679751
FM_225-CITE1	0.09679767
FM_028-CCGTACTAGGTTACCT	0.09679844
FM_225-CITE2	0.09679847
FM_225-CITE1	0.09679847
FM_225-CITE7	0.09679852
FM_184-TTCTAGTAGCAACCAG	0.096798904
FM_292-CITE3	0.09679893
FM_019-CAAGAAAGTCGGATCC	0.09679919
FM_021-CTGCCTATCCGTAGGC	0.09679926
FM_225-CITE1	0.0967993
FM_225-CITE1	0.09679952
FM_212-GTGTGATAGGGTTTCT	0.09679961
FM_225-CITE1	0.09679961
FM_028-GGAGCAATCGGCGCTA	0.09679965
FM_292-CITE6	0.09679978
FM_227-AGATGCTTCGCGGTAC	0.09679995
FM_253-CGATGGCGTTCGGTTA	0.09680007
FM_040-ATGGGAGTCTTACCGC	0.0968001
FM_286-CAGCAGCGTTGCAACT	0.09680017
FM_243-CITE3	0.096800275
FM_021-TCGCGAGAGAAACGAG	0.0968004
FM_048-CAAGAAACAATCTGCA	0.096800566
FM_239-AACCAACCATCTTCGC	0.096800685
FM_225-CITE5	0.096800774
FM_296-CTCTGGTAGAGGGTGG	0.096800916
FM_040-TGTGTTTTCATATCGG	0.09680118
FM_191-AGTCACAAGCAATAAC	0.0968013
FM_225-CITE5	0.09680134
FM_300-AGACCCGGTCACTAGT	0.096801646
FM_276-GACCCTTAGTATTCCG	0.09680167
FM_034-CGTGAGCGTACCGCTG	0.09680249
FM_298-TAGTGCAGTGGACTGA	0.09680254
FM_225-AGCGATTAGGTTGTTC	0.0968026
FM_225-CITE1	0.096802644
FM_191-ACCACAAAGCTATCTG	0.09680275
FM_065-GTTACAGTCTGGGCCA	0.096802935
FM_185-ATGGGTTAGCATAGGC	0.09680298
FM_261-AAGTACCTCTGGAGAG	0.09680348
FM_225-CITE7	0.09680351
FM_276-GTTACGAAGAATCGCG	0.09680358
FM_225-CITE1	0.096803665
FM_225-CITE5	0.09680377
FM_225-CITE3	0.0968041
FM_247-AAAGGTAAGGGAACAA	0.096804194
FM_191-TGACCCTAGGTAGTAT	0.09680446
FM_225-CITE2	0.09680503
FM_065-GCGCGATTCTTGTATC	0.09680505
FM_048-GGATTACTCGTTTGCC	0.09680511
FM_225-CITE4	0.09680518
FM_294-CTGTATTGTCAGTCCG	0.09680534
FM_302-CCGATGGCAAGTGGCA	0.09680544
FM_292-CITE1	0.09680547
FM_225-CITE7	0.0968055
FM_225-CITE5	0.09680559
FM_225-CITE5	0.09680576
FM_243-CITE6	0.09680583
FM_244-TCTATACAGGTTGGAC	0.09680587
FM_227-GTTATGGTCGGTTCAA	0.096806265
FM_243-CITE6	0.09680638
FM_191-CAACAGTAGACTTAAG	0.096806854
FM_225-CITE2	0.09680694
FM_225-CITE1	0.09680704
FM_244-CGAGTGCTCTCGTTTA	0.096807085
FM_225-GAGGCCTGTGGCATCC	0.09680712
FM_225-CITE1	0.09680714
FM_065-TGTATTCAGGCGACAT	0.096807405
FM_227-TCAATTCAGTTCCTGA	0.09680768
FM_191-GGACGTCTCTCGCAGG	0.09680787
FM_208-GTCATCCGTCCTCCTA	0.09680789
FM_028-CGCTGGAAGAGCCCAA	0.096808076
FM_274-GCGGAAAAGCTTTGTG	0.09680839
FM_180-TGCACGGCACTGATTG	0.0968087
FM_225-CITE2	0.09680883
FM_225-CITE7	0.09680906
FM_237-GGGACAATCTCCAAGA	0.09680916
FM_227-GTGGCGTAGAGTACCG	0.09680918
FM_028-GTACTCCGTAAGGGCT	0.096809335
FM_246-GATTCTTAGTTGTACC	0.09680936
FM_225-CITE6	0.096809484
FM_300-GTAGGTTGTCTCGGAC	0.09680964
FM_296-GTGTAACCAGAGCTAG	0.096809655
FM_225-CITE5	0.09680978
FM_300-ATTACCTTCTGCATGA	0.09680992
FM_188-TCGGGACCAAACACGG	0.09681015
FM_225-CTTGATTCAGCGTGAA	0.09681016
FM_227-AGCGTCGGTCAGACGA	0.096810184
FM_225-CITE4	0.0968102
FM_276-TACTTGTCATATGGCT	0.09681037
FM_262-AGGGCTCAGATCGGTG	0.096810736
FM_300-GTGGGAAAGCGTGCTC	0.09681078
FM_302-GATGACTGTACGATCT	0.096811295
FM_262-AATCGACGTCATGACT	0.0968113
FM_185-CAGTTCCTCTATTTCG	0.09681172
FM_168-AGGATCTTCGCATTAG	0.09681184
FM_280-TTGGTTTTCGAACCAT	0.09681184
FM_120-ATTCGTTGTCGAATGG	0.09681207
FM_225-CITE1	0.09681212
FM_187-TACCGGGTCCGATCTC	0.09681246
FM_292-CITE8	0.09681275
FM_225-CITE3	0.09681298
FM_225-CITE6	0.096813075
FM_239-GATTTCTTCGCGGTAC	0.09681364
FM_225-CITE7	0.09681372
FM_028-GGCTCGATCGACGGAA	0.09681388
FM_246-GCACGGTCAAGCCTGC	0.096813954
FM_188-GTGGGAACATAATGCC	0.096813984
FM_286-GTGGAGAAGTTCGCAT	0.09681428
FM_289-CTAGACAAGGACGCTA	0.0968143
FM_021-ATTGGTGTCTTGTCAT	0.09681437
FM_246-GATCGTAAGACGAGCT	0.09681445
FM_225-CITE7	0.096814655
FM_188-TTACGCCGTGATGTAA	0.0968147
FM_300-GTTGTCCCATAGTCGT	0.09681526
FM_225-CITE6	0.096815325
FM_289-CGTAAGTCATCCGAGC	0.09681569
FM_186-TTGGGATAGTAAACAC	0.09681579
FM_225-CITE1	0.09681587
FM_225-CITE6	0.09681618
FM_298-CATACCCTCCTGTAAG	0.096816465
FM_185-TGTGCGGGTGGCCCAT	0.09681669
FM_244-TTTCACACAGCGCTTG	0.09681672
FM_237-AGCCACGGTACAAAGT	0.09681674
FM_225-GCTTGGGCAAGGTCGA	0.09681683
FM_225-CITE1	0.09681696
FM_225-CITE5	0.09681697
FM_040-ACGGGTCGTGAGGGTT	0.09681745
FM_187-CTTACCGGTGTCTTAG	0.09681747
FM_225-CITE8	0.09681748
FM_227-ATGGGTTGTCTTACTT	0.09681753
FM_191-TTTCAGTAGAGAGCGG	0.09681783
FM_040-TTATGCTGTAAAGGAG	0.0968182
FM_225-CITE7	0.09681829
FM_040-AGGGATGCATTCGACA	0.09681833
FM_225-CITE6	0.09681843
FM_165-AGGAGGTCAAGGTCAG	0.09681845
FM_276-CATCGCTAGCTAGAAT	0.09681847
FM_188-ATACCGATCTCTCTAA	0.096818484
FM_225-CITE1	0.09681858
FM_225-CITE4	0.09681887
FM_293-CTATCCGTCCATCACC	0.09681903
FM_280-GTCTCACAGTAGACAT	0.09681904
FM_225-CITE1	0.09681912
FM_172-GGTAATCCACGAAGAC	0.096819274
FM_225-CITE6	0.09681928
FM_225-CITE6	0.096819334
FM_150-ATGCGATTCTCTGGTC	0.09681956
FM_280-TTTATGCTCCGCTGTT	0.09681966
FM_225-CITE5	0.0968197
FM_239-TGGGAAGAGCCTCACG	0.0968197
FM_225-CITE2	0.09681975
FM_225-CITE7	0.096819945
FM_227-AGTAGTCAGCCAGACA	0.09682003
FM_300-GGGTATTGTAGCTGAG	0.09682011
FM_294-TTGGATGTCGTCGACG	0.096820205
FM_225-CITE8	0.09682051
FM_225-CITE1	0.09682075
FM_021-TTTGTCATCAGTGTTG	0.09682103
FM_191-GTCTACCCAGTTAAAG	0.09682108
FM_293-GTTCGCTGTAGCGTCC	0.09682122
FM_191-CAGCGTGTCCCTCTAG	0.09682143
FM_021-ACATACGAGCGTAATA	0.09682163
FM_289-CGTGATAGTCGCTTGG	0.09682178
FM_048-CGTCTACTCTCGAGTA	0.09682185
FM_225-CITE1	0.096822254
FM_274-GGCAGTCTCCGACATA	0.09682233
FM_169-TGTAAGCTCTTGATTC	0.096822605
FM_212-CACTTCGCAAGCTACT	0.09682269
FM_227-ACTGCAACAGCATACT	0.096822746
FM_261-TGAGGTTCATGGAATA	0.09682284
FM_040-ACGGGTCTCCGCGTTT	0.09682297
FM_225-CITE6	0.09682318
FM_120-CTTACCGAGATAGTGT	0.09682356
FM_298-GATGTTGGTAAGTTGA	0.09682361
FM_244-CGAGGAAAGTAGATCA	0.09682366
FM_227-GAATAGATCGAACACT	0.0968238
FM_225-CITE4	0.09682383
FM_292-CITE6	0.09682389
FM_021-CCACGGACAATAACGA	0.096823975
FM_225-CITE4	0.09682407
FM_191-CCTAACCGTGAACTAA	0.096824214
FM_191-ATTCTTGGTGTCCCTT	0.096824445
FM_225-CITE1	0.09682494
FM_296-ATCGATGGTGTGACCC	0.09682513
FM_225-CITE7	0.09682532
FM_225-CITE6	0.09682539
FM_239-GAAGCGAAGTACCGGA	0.09682543
FM_212-GAAGGGTCACGGTGCT	0.09682566
FM_225-CITE1	0.096825704
FM_021-GTCGTAAAGTCCAGGA	0.096825786
FM_225-CITE7	0.09682583
FM_028-CAAGAAACAGCTCCGA	0.09682583
FM_188-TCTTGCGCAGTCGGTC	0.09682608
FM_021-TCAATCTAGAAGGTTT	0.096826226
FM_296-GAGTGAGTCGGCTGTG	0.09682627
FM_295-TCAATTCTCCTCACGT	0.09682651
FM_212-GACCAATAGTGCGTCC	0.09682702
FM_296-GTCTTTAAGTAGCATA	0.096827075
FM_276-GGTGTTAAGAAATCCA	0.096827224
FM_223-CATTGAGGTGGCCCAT	0.09682743
FM_185-GTAGTACGTCGAGCAA	0.09682763
FM_286-TATTGCTTCACGATCA	0.09682803
FM_225-CITE6	0.09682814
FM_293-AACAAGACACATGGTT	0.09682821
FM_276-CTCAGAACACGTACAT	0.096828334
FM_228-ACGATGTTCGCCTTTG	0.09682847
FM_296-ATCGCCTAGCACTAAA	0.096828595
FM_239-CCTCAGTGTGAAGCGT	0.0968286
FM_225-CITE3	0.096828826
FM_278-CTTAGGACACGTCATA	0.09682913
FM_021-CACTCCACATACGCCG	0.09682932
FM_212-CACTAAGCATACCAGT	0.09682934
FM_191-ATAGAGAAGTCACACT	0.09682943
FM_173-CCCTAACGTCCAATCA	0.09682943
FM_301-AGAACCTGTATCGCTA	0.09683012
FM_253-TTTAGTCCAGACAATA	0.09683013
FM_173-TGTCCCAGTTGAGTCT	0.09683015
FM_225-CITE4	0.09683022
FM_244-CTACCCATCAGGGATG	0.09683025
FM_150-GTTCCGTGTGTATCCA	0.096830405
FM_287-ATTCTACGTGGCTACC	0.09683042
FM_296-GCGATCGTCCTGATAG	0.096830666
FM_021-CGAACATCAAAGTGCG	0.09683075
FM_227-GATCGTACACGAAGAC	0.096830904
FM_225-TAACACGGTACGCTTA	0.09683092
FM_267-ATGAGGGTCTAGCCAA	0.096831225
FM_227-CAGATACTCGTGGACC	0.09683129
FM_028-GCAATCACATGTCTCC	0.09683133
FM_225-CITE3	0.09683152
FM_225-CITE5	0.09683159
FM_280-GTGCAGCGTACCAGAG	0.09683161
FM_225-CITE4	0.09683184
FM_225-CITE4	0.09683201
FM_065-ACGATGTAGGTCGGAT	0.09683203
FM_296-CCTCCTCTCGAGTACT	0.096832424
FM_225-CITE3	0.096832566
FM_280-GTGAGCCAGGCTTTCA	0.09683299
FM_244-AGATCCAGTGAGATTA	0.09683301
FM_034-CTACATTAGAGACTAT	0.09683301
FM_225-CITE5	0.096833065
FM_246-ATGAGGGTCAGAATAG	0.096833184
FM_225-CITE7	0.09683389
FM_176-ATCGTCCTCGACCACG	0.09683425
FM_291-CAGCAATAGTAGATCA	0.09683441
FM_121-ACGTAGTGTCAGATTC	0.096834585
FM_300-GTGAGCCAGATGCTGG	0.09683461
FM_028-AAACCTGGTTATGTGC	0.09683477
FM_239-TTCTTGAAGGCATCGA	0.0968348
FM_231-GGATCTAAGCCTCCAG	0.09683496
FM_225-CITE3	0.09683503
FM_225-CITE7	0.096835084
FM_298-CGTGCTTAGGCATGGT	0.096835084
FM_261-CCGCAAGTCTCATTGT	0.09683513
FM_034-GAAGCAGTCGCCAAAT	0.096835226
FM_245-GTGAGCCAGTACCGGA	0.09683541
FM_177-AAAGTCCTCCCAGCGA	0.09683557
FM_293-GAAGAATGTAGCGTAG	0.0968356
FM_186-CACTGGGAGGCTGGAT	0.09683609
FM_227-AATGGCTGTAGCGAGT	0.09683612
FM_264-ATCGCCTTCGAACGGA	0.096836194
FM_244-GAGTGAGTCAGAGTGG	0.09683631
FM_244-CCTAAGAAGAGAATCT	0.09683696
FM_170-TAACCAGGTGCTGATT	0.096837066
FM_225-CITE2	0.096837066
FM_227-TACTTCAAGGAACGCT	0.09683711
FM_292-CITE8	0.096837126
FM_225-CITE7	0.09683717
FM_188-CAATCGAAGCACTCTA	0.096837275
FM_028-GATGAAATCCAAACTG	0.0968373
FM_185-AGAAGCGTCCTTACCG	0.096837476
FM_048-AACCATGGTTGTCTTT	0.09683751
FM_225-CITE3	0.09683768
FM_280-TTCGATTAGGAAACGA	0.096837744
FM_225-CITE3	0.09683782
FM_225-CITE5	0.096837886
FM_223-TCATGAGGTGATAGAT	0.09683804
FM_150-AGTAGTCGTAACACGG	0.09683818
FM_239-AGTACTGAGCTCCCTT	0.09683831
FM_150-CCCGAAGCAGCCTACG	0.09683838
FM_253-GCCCGAACATGAATCC	0.096838854
FM_298-TTATTGCCAGAGCGTA	0.09683889
FM_185-TCAATCTCAAATACAG	0.09683892
FM_239-AGTGACTTCAACACGT	0.0968391
FM_225-CTTTCGGAGAGAGCCT	0.09683914
FM_239-CACGGGTGTTAATCGC	0.09683928
FM_232-TTCCAATCAATAGTGA	0.09683941
FM_225-CITE1	0.09683982
FM_028-GGCGTGTGTCGAAAGC	0.09684007
FM_290-TGACGCGTCCATTCGC	0.09684019
FM_237-TACCCACCAGGGTCTC	0.096840285
FM_150-TGAGCGCTCGTGGTAT	0.09684037
FM_234-GTATTTCAGCCGAATG	0.09684047
FM_252-TCATACTAGCGACCCT	0.0968407
FM_225-AGAAGTATCTTTCCGG	0.096841045
FM_225-CITE1	0.09684115
FM_188-TACCTGCGTGCTAGCC	0.096841194
FM_280-AGAGCAGAGACGGTTG	0.09684159
FM_180-TTGGGCGAGAGAGTGA	0.09684161
FM_188-TCCGATCGTTCAGCTA	0.09684205
FM_055-GCTGGGTAGAGGTTAT	0.09684225
FM_225-CITE7	0.09684228
FM_243-CITE1	0.09684236
FM_225-CITE8	0.096842505
FM_225-CITE2	0.09684274
FM_292-CITE3	0.0968431
FM_280-GGTGGCTTCTCCACTG	0.096843265
FM_225-GACCCAGGTTTGGCTA	0.09684339
FM_225-GAAACCTCAATGAGCG	0.09684352
FM_292-CITE7	0.09684356
FM_264-CGGACACAGGTACAAT	0.09684358
FM_225-CITE8	0.09684363
FM_021-CGTCCATCACAACTGT	0.09684368
FM_225-CITE8	0.09684378
FM_225-CITE7	0.096844174
FM_284-TCGTGCTCATTCCTCG	0.096844524
FM_225-CITE6	0.09684466
FM_034-CGAGAAGAGTATGACA	0.096844964
FM_227-TTGACCCTCACTGAAC	0.09684497
FM_225-CITE7	0.09684507
FM_191-TCATTGTAGACTCAAA	0.09684536
FM_225-CITE5	0.09684537
FM_225-CITE6	0.09684537
FM_031-TTATGCTAGCTAGCCC	0.096845694
FM_227-AAGGTAATCCTAGCCT	0.096845716
FM_040-ACACCAAAGCTCCTCT	0.09684579
FM_292-CITE6	0.09684579
FM_300-GTTTACTAGGACGCTA	0.09684585
FM_180-GTGTAACCAGTCGGTC	0.09684601
FM_227-TACGTCCTCTAGAGCT	0.09684601
FM_021-TGAGCCGGTGAACCTT	0.09684621
FM_028-GCTTGAATCTGAGTGT	0.09684659
FM_264-TGAGGGACATTGGGAG	0.096846715
FM_225-CITE7	0.09684708
FM_276-CCTCTAGAGACGGTTG	0.09684711
FM_177-CAGTGCGGTATCGGTT	0.09684726
FM_028-AGGGATGCAGGTCTCG	0.09684742
FM_246-TCGCTCAAGGAGTCTG	0.09684752
FM_244-CTTCCGAGTATCGCGC	0.09684779
FM_225-CITE1	0.096847855
FM_300-CCAATTTAGACTCTAC	0.096848294
FM_186-GTAGCTAAGATAGGGA	0.09684869
FM_021-TCAGATGGTGAAATCA	0.09684907
FM_188-CTCAACCGTGTCATCA	0.09684908
FM_246-CCTTCAGGTTCATCGA	0.0968493
FM_225-CITE2	0.096849486
FM_239-AGACAGGGTCTCTCCA	0.09684956
FM_225-CITE7	0.09684999
FM_300-TGTTTGTGTTGCTCCT	0.0968501
FM_227-AATCGACTCTTTCAGT	0.09685024
FM_048-GTAACTGCACGAAATA	0.09685069
FM_227-CGAGGAACAAAGGAGA	0.09685078
FM_246-CTGCTCACACGAGGTA	0.096850835
FM_297-CCAATTTTCGACGACC	0.09685103
FM_188-AGGGCTCTCGTCAAAC	0.09685113
FM_227-CTAAGTGAGAGTGTGC	0.096851215
FM_293-AAGAACACAATACAGA	0.09685124
FM_225-CITE1	0.096851334
FM_225-CITE3	0.09685147
FM_297-TCGCTTGGTAGCTCGC	0.096851595
FM_225-CITE2	0.09685212
FM_065-AGCAGCCAGAGTCGGT	0.09685214
FM_246-AGCTTCCCATCCTTCG	0.09685255
FM_028-GATCGCGCACTACAGT	0.096852615
FM_188-CTGCAGGTCTAACGCA	0.09685267
FM_225-ACGGTTAAGCCTAGGA	0.09685271
FM_028-CTAACTTAGCCAGTTT	0.09685294
FM_225-CITE8	0.096853554
FM_185-TGAACGTGTAGCCCTG	0.09685366
FM_048-TATTACCGTCTCCCTA	0.0968538
FM_225-CITE8	0.09685436
FM_261-TGATCAGAGTTAACGA	0.09685439
FM_280-AGTGACTTCTCTCGAC	0.09685457
FM_225-CITE5	0.09685462
FM_208-AACCAACCACGATTCA	0.09685506
FM_277-GGTTGTAAGGAAGTCC	0.09685511
FM_040-AACTTTCTCGAGAGCA	0.09685544
FM_252-AGTGATCCACAAACGG	0.09685566
FM_302-ACCGTTCAGCCATGCC	0.096856
FM_225-CITE2	0.09685644
FM_243-TGCAGATTCGAACGGA	0.09685645
FM_280-GCGTGCATCACCGCTT	0.09685661
FM_234-TTGGTTTCAGATACTC	0.09685694
FM_240-CGATGGCTCAGAACCT	0.09685716
FM_021-TAGGCATCATCCTTGC	0.09685746
FM_225-GATCAGTTCACTTTGT	0.096857995
FM_028-TGCACCTTCAGTACGT	0.096858025
FM_244-AGGAATAAGGTTAGTA	0.09685823
FM_302-TGGTGATCACTCACTC	0.09685834
FM_120-CGAGAAGTCGTGCATA	0.09685846
FM_021-TTTCCTCCACATGGGA	0.09685849
FM_225-CITE7	0.096858546
FM_298-TGTCCCAAGGTAACTA	0.09685891
FM_287-CACCGTTGTCCCAAAT	0.09685901
FM_225-CITE8	0.096859045
FM_297-ACGCACGAGGTGCTGA	0.09685907
FM_247-CCGTAGGGTTCGGCGT	0.09685916
FM_225-CITE7	0.09685919
FM_295-GTGTGGCAGTAGGTTA	0.09685932
FM_296-CACAGGCGTTCAAGTC	0.096859574
FM_252-TCGGTCTCATTGGGAG	0.09685977
FM_261-AATCACGCAGGTTCAT	0.09686032
FM_297-CCAAGCGTCACAAGAA	0.09686033
FM_191-CAGTGCGGTAAGAACT	0.0968604
FM_225-CITE7	0.09686045
FM_292-CITE5	0.09686071
FM_150-TTCACCGGTTAAAGTG	0.096860796
FM_021-TCTTCGGCAGGGAGAG	0.09686097
FM_150-ATCCCTGTCCGGACTG	0.09686107
FM_225-GGTGTTAGTCGCTGCA	0.096861266
FM_267-TCAAGACCACTCAGAT	0.09686136
FM_300-TCATTGTCACAGCCAC	0.09686139
FM_166-GTGCTTCGTAACACGG	0.09686152
FM_191-AGAACAAGTAGAGATT	0.09686156
FM_261-CCTATCGAGACCAAAT	0.09686162
FM_048-ACTGAGTGTCAGAGGT	0.096861675
FM_225-AGACAAACACAGTATC	0.0968617
FM_187-GTAGAAATCATTCGGA	0.0968618
FM_252-CAAGAGGGTCCTGAAT	0.096861824
FM_212-TGCCGAGGTGACATCT	0.096861854
FM_227-CAAGACTTCGTTCTGC	0.096862316
FM_212-GAGAGGTAGTGTGTTC	0.096862316
FM_225-CITE7	0.09686234
FM_225-CITE5	0.09686289
FM_225-CITE1	0.09686294
FM_284-ACCTACCGTTGAGAGC	0.09686296
FM_225-CITE2	0.09686337
FM_243-CITE3	0.09686371
FM_069-TACTTGTTCCAAATGC	0.09686394
FM_028-TAAACCGTCGCCATAA	0.09686397
FM_276-ATCAGGTTCAAATAGG	0.0968641
FM_188-GCTTCACCAGCCGGTT	0.09686437
FM_225-CITE5	0.096864425
FM_225-CITE7	0.09686453
FM_225-TAGGAGGTCTTTGATC	0.09686481
FM_208-TATTTCGTCTAGCCAA	0.096865304
FM_048-CCTTCCCCACCTCGTT	0.09686531
FM_225-CITE6	0.09686544
FM_298-GTCATCCAGTGGTTAA	0.09686572
FM_188-CGTTAGAGTTCATCGA	0.09686572
FM_283-GGTGATTGTGTCTTGA	0.096866004
FM_298-AACCTTTTCGTGGTAT	0.09686609
FM_225-CITE5	0.09686671
FM_294-CGCATAACAGTCAGAG	0.09686679
FM_296-CGATCGGTCTGCGGCA	0.09686679
FM_227-TGGGATTAGGTGCGAT	0.09686686
FM_243-CITE3	0.096866965
FM_028-AGAGCTTAGGGAGTAA	0.096867114
FM_225-CITE6	0.09686732
FM_150-GCAGTTACAGTTACCA	0.09686735
FM_225-CITE1	0.096867435
FM_225-CITE3	0.09686781
FM_300-GTGAGCCGTGGGTTGA	0.09686787
FM_028-GGGTCTGTCTCGTATT	0.09686792
FM_289-GTATTTCAGTTGCGAG	0.09686794
FM_225-GTCATGAAGGTCGCCT	0.09686833
FM_225-CITE5	0.09686836
FM_244-GAACACTAGTGTGTTC	0.09686865
FM_048-GATCAGTGTTACCAGT	0.09686869
FM_028-ATGTGTGTCTTATCTG	0.096868865
FM_284-CTCAGGGAGCCGTTGC	0.09686887
FM_261-CCATCACCAGCGTATT	0.09686915
FM_021-CGCTATCGTGCACGAA	0.09686927
FM_302-GGCAGTCGTAACAAGT	0.09686934
FM_303-TTGGGCGGTCCAGCCA	0.096869364
FM_261-ATCGTAGAGCAACAAT	0.0968695
FM_021-CCTATTAAGTCTCGGC	0.0968695
FM_276-ACGGAAGGTGTCCTAA	0.096869744
FM_284-ACATCGAGTGGCTAGA	0.09686978
FM_297-CGTGATAAGATGCTTC	0.09687012
FM_225-CITE5	0.09687014
FM_225-CITE4	0.09687024
FM_252-CCAATTTAGCCACTCG	0.09687032
FM_225-CITE7	0.096870914
FM_186-CAAAGAATCCCAACTC	0.09687099
FM_261-AGACAAAAGGGCAGGA	0.0968711
FM_227-GTCTGTCAGTTTCTTC	0.096871115
FM_028-GACTGCGAGATCCCAT	0.096871175
FM_225-CITE5	0.096871324
FM_227-CTCAATTCAGCCATTA	0.09687156
FM_150-TGACGCGTCTTCGTGC	0.09687197
FM_180-TGATTCTGTGCAACAG	0.09687234
FM_289-CTCAACCCATCGGTTA	0.096872896
FM_298-TTGCCTGGTGGATGAC	0.09687329
FM_239-GGGCGTTTCCAATCCC	0.096873306
FM_021-TCCACACCATGTAAGA	0.096873395
FM_021-ACTGAGTCAAGGTTTC	0.096873604
FM_217-TTGTTTGTCTAGTACG	0.09687362
FM_297-TATCGCCCAATTGGTC	0.09687367
FM_225-CITE1	0.09687386
FM_227-TCAAGACGTTATGACC	0.09687401
FM_173-GTGAGGAAGGCATGCA	0.0968743
FM_225-CITE8	0.09687431
FM_187-TGCAGATAGGCTCAAG	0.09687437
FM_302-TGATGCAAGATGACAT	0.096874714
FM_225-CITE8	0.096875116
FM_191-AGATCGTGTGTACATC	0.09687526
FM_225-CITE2	0.096875556
FM_225-CITE6	0.09687567
FM_150-GAGACCCAGACTCAAA	0.096876055
FM_225-TCGGATAAGGTAATCA	0.09687631
FM_300-TTGGGCGCAATAGTAG	0.096876316
FM_253-GTTTGGAGTAGCTTAC	0.09687653
FM_243-CITE7	0.09687657
FM_252-AGTTCCCTCCTGGCTT	0.096876636
FM_040-CAAGGCCTCTTGCATT	0.09687665
FM_243-CITE3	0.096877255
FM_225-CITE1	0.096877575
FM_191-TAGGGTTCAGCCTATA	0.09687776
FM_191-TGGTGATCAACCGACC	0.0968778
FM_297-GTAGAAACAGCACAAG	0.0968781
FM_150-CTGCCATTCGAACCTA	0.096878275
FM_297-TCCGTGTTCTGGGCGT	0.09687845
FM_244-CTACGGGGTAGTCTTG	0.09687855
FM_297-TGCATGAGTATAGCTC	0.09687873
FM_028-TAGACCAAGCCACCTG	0.09687891
FM_028-CCTACACCAAACGTGG	0.09687894
FM_028-TCGGGACAGCGAAGGG	0.09687909
FM_048-CGAGCCAGTCTTCTCG	0.096879154
FM_225-CITE1	0.09687923
FM_289-GTGGAGAAGCATCCTA	0.09687946
FM_225-CITE2	0.096879974
FM_225-CITE2	0.09688
FM_191-ATGTCCCTCTCCCAAC	0.09688007
FM_225-CITE6	0.09688034
FM_232-AGCCAGCTCGAGAGCA	0.09688039
FM_150-TGGTTAGGTTCGAACT	0.09688067
FM_292-CITE3	0.09688075
FM_188-ACGTAACAGACAACTA	0.09688099
FM_225-CITE3	0.096881464
FM_289-TGCAGATCACGGTCTG	0.096881464
FM_231-GCCAGCAAGCAGGTCA	0.09688152
FM_293-ATGGGTTAGTATCTGC	0.09688187
FM_034-GCGCAACGTGTTTGGT	0.09688197
FM_040-TCGTACCGTACCGGCT	0.09688206
FM_276-CAGTTCCGTCGTGGAA	0.09688258
FM_292-CITE3	0.09688258
FM_150-GGTGATTCAGAACTTC	0.09688302
FM_212-AGACAGGCAGGCTATT	0.096883066
FM_171-ATCCACCCAAATTGCC	0.09688347
FM_298-ACGCACGGTTCCGTTC	0.09688372
FM_230-TGGAGGAAGAGTGAAG	0.09688374
FM_297-CTGTGAAGTTCGGTAT	0.09688375
FM_261-AAGCCATGTTGTGTTG	0.09688382
FM_244-GTCATTTGTCGAATGG	0.09688418
FM_227-TAGGTACTCTAGCCAA	0.096884675
FM_292-CITE1	0.09688511
FM_169-GTCATCCCAGGAACCA	0.09688535
FM_212-TTGCTGCTCAGCCTCT	0.09688541
FM_225-TTGGGATCAGGCGATA	0.0968855
FM_048-CCCAGTTGTCGGGTCT	0.09688565
FM_296-TCTTTGAGTGCATTAC	0.09688569
FM_186-CAGATTGCATTCTCCG	0.09688573
FM_287-CTGGTCTCAGCAGAAC	0.09688602
FM_225-CITE8	0.09688604
FM_225-CITE4	0.09688604
FM_227-CAAGAGGCAAGATTGA	0.09688669
FM_300-AGGTCTAAGTAAGCAT	0.096887104
FM_276-GACATCAGTGCTATTG	0.0968873
FM_031-GTCGGGTAGAGTAATC	0.09688736
FM_048-TCTCTAACATTACGAC	0.0968874
FM_291-CGTTAGAAGGTACAAT	0.096887454
FM_225-CITE6	0.09688762
FM_300-TGAGGAGCATTCCTCG	0.0968879
FM_225-CITE3	0.09688818
FM_280-GCATTAGAGGGAGGGT	0.096888185
FM_048-GCGAGAAAGAAACCAT	0.096888386
FM_298-CTTAGGATCGGTCTGG	0.096889146
FM_065-CATCGAAGTATAATGG	0.09688919
FM_298-TAGCACATCAGATTGC	0.096889354
FM_245-ACCGTTCCATACCACA	0.09688937
FM_289-CATTGTTCAGACAATA	0.09688939
FM_225-CITE2	0.09688943
FM_259-TACCCACAGACGACGT	0.09688947
FM_239-TTCTTGAGTGCCGTAC	0.096889585
FM_166-CATGAGTGTTCGATTG	0.09688961
FM_261-GTAGGTTTCGGCTGAC	0.09688979
FM_121-GGAATGGAGTCGAGGT	0.09688985
FM_261-CGCATAATCTGAATCG	0.09688994
FM_040-GTTCTCGAGATTACCC	0.096890844
FM_298-CGGAGAACAAACACGG	0.09689098
FM_227-TGTGATGCATCGTGGC	0.09689139
FM_225-CITE5	0.09689143
FM_150-CCTAACCTCCTTACCG	0.09689167
FM_040-ACTTACTAGTACGTAA	0.09689193
FM_225-CITE4	0.096892
FM_225-CITE1	0.09689229
FM_239-GGGAAGTTCCTTCGAC	0.09689232
FM_225-CITE4	0.096892625
FM_232-GTCCACTAGAACGCGT	0.09689267
FM_187-TAGGTTGGTCATAACC	0.096892916
FM_225-CITE1	0.09689298
FM_278-GCAGTTATCTGCAGCG	0.09689338
FM_225-GCCGATGAGTACCATC	0.09689361
FM_280-GGAGGATAGCATTGTC	0.09689389
FM_297-TTATTGCAGAGGCGTT	0.09689467
FM_295-ACGGTTAGTACGCGTC	0.09689505
FM_191-GCATCGGCATACCATG	0.096895106
FM_021-GAACCTATCCAACCAA	0.0968952
FM_225-CITE6	0.09689523
FM_225-CITE7	0.09689526
FM_262-AGCCAGCGTGTTGACT	0.096895285
FM_028-ATCACGATCTGCGGCA	0.09689539
FM_225-CITE8	0.096895404
FM_225-TCAGTGAGTTGCATTG	0.09689551
FM_191-TCTATACGTCTGCATA	0.09689554
FM_227-ACTTCCGAGAGGCGGA	0.09689562
FM_048-TTTGGTTCAGTCGATT	0.0968958
FM_280-GCACTAAAGTGTCATC	0.09689582
FM_281-TTGGATGGTATCGAAA	0.0968959
FM_021-CGAGAAGAGCCATCGC	0.096895956
FM_225-CITE2	0.09689613
FM_291-GAGTGTTAGAAGCCTG	0.096896164
FM_185-TCATACTGTAGCGTCC	0.096896246
FM_065-CGAGAAGCAAGTTCTG	0.0968963
FM_028-TGCGCAGCACACTGCG	0.09689686
FM_280-GTCTAGAAGAGTGGCT	0.096897006
FM_287-TGCACGGCACCCTTAC	0.09689706
FM_212-ACCCTCATCAACGAGG	0.096897244
FM_031-CACATTTCATACTACG	0.09689781
FM_296-ACGGTCGCAGCATGCC	0.09689782
FM_191-CATCGTCCACTCGATA	0.09689786
FM_243-CITE3	0.09689797
FM_028-CGTCAGGGTTACTGAC	0.096898064
FM_247-GACCTTCCAGCTACCG	0.0968981
FM_225-CITE7	0.09689817
FM_225-CITE7	0.096898325
FM_296-ATAGACCCAGAGAAAG	0.09689848
FM_225-CITE7	0.09689857
FM_252-CCTCAACCAATAGTCC	0.09689872
FM_021-CATATTCCATGCCTAA	0.09689887
FM_225-CITE8	0.09689924
FM_243-GATGAGGAGGGACTGT	0.09689931
FM_225-CITE3	0.0968996
FM_188-GTGGCGTTCGGTCAGC	0.09689973
FM_283-ACTATGGAGGTTGGAC	0.09689975
FM_300-ATCCTATTCAGCGTCG	0.09689978
FM_225-CITE2	0.096899934
FM_225-CITE2	0.096900105
FM_291-TTAGTCTAGACGATAT	0.09690034
FM_298-TCCCACACAGGTACGA	0.09690065
FM_191-AGGGAGTGTTAAGAAC	0.0969007
FM_225-CITE3	0.09690074
FM_225-CITE8	0.0969015
FM_048-TTAACTCTCGTCGTTC	0.096901715
FM_298-TGCGGGTGTTCCCACT	0.09690174
FM_264-AATGACCCAGGGTCTC	0.096901834
FM_225-CITE2	0.096901946
FM_225-CITE7	0.09690234
FM_225-CITE1	0.096902505
FM_282-GTAATCGCACGAGGTA	0.096902855
FM_236-GTTACCCCACGCTGTG	0.096903026
FM_225-CITE4	0.096903265
FM_261-TTGCATTTCTGGGCCA	0.096903495
FM_246-GTCATGATCACCCATC	0.096903786
FM_225-CITE7	0.09690385
FM_302-GTAGGTTGTAGGTAGC	0.09690388
FM_232-GGGAAGTCACGCCACA	0.096904285
FM_172-CTGTACCTCCTCAGAA	0.096904404
FM_191-GAGTTTGTCGAGTGAG	0.096904404
FM_300-GTTTGGATCTGCGAGC	0.09690443
FM_191-CGTGAATCATCAGCAT	0.09690455
FM_034-CCAATCCTCGTTACGA	0.09690511
FM_225-AGAAGCGCAATCGAAA	0.09690532
FM_212-AGGAAATCAACCACGC	0.09690533
FM_225-CITE1	0.09690606
FM_225-TAAGCGTTCAAAGAAC	0.09690626
FM_225-CITE1	0.096906364
FM_225-CITE7	0.096906364
FM_225-CITE3	0.096906394
FM_227-TTGTGTTCAATCTAGC	0.096906446
FM_239-ACTCCCATCAGACTGT	0.09690646
FM_225-CITE5	0.096906774
FM_021-ATTGGTGCATGCATGT	0.09690685
FM_225-CITE7	0.096907005
FM_225-CITE4	0.09690706
FM_232-TGCTCGTCATTGTAGC	0.09690711
FM_243-CITE2	0.09690716
FM_028-ATAGACCTCGAGGTAG	0.09690732
FM_227-GATGAGGCAAAGGAGA	0.096907385
FM_225-TTGCGTCGTCATTGCA	0.09690804
FM_300-CATCAAGTCTAGAACC	0.096908145
FM_040-ACTGCTCCAATCTACG	0.09690821
FM_225-CITE7	0.09690835
FM_225-CITE4	0.096908525
FM_239-GGTAGAGGTTCCACGG	0.096908554
FM_185-AGGGTCCTCTTAGCTT	0.096908845
FM_028-AGCAGCCCAAGTTGTC	0.09690892
FM_180-TCACATTGTTGGGCCT	0.096909024
FM_185-GACCAATGTTCGTAAC	0.09690911
FM_166-TGTGTGACACATATCG	0.09690943
FM_246-CATAGACGTGGGATTG	0.09690945
FM_150-CGCATGGGTACCGTGC	0.0969095
FM_185-ACCTGAAAGGTAAGGA	0.096909665
FM_225-CITE7	0.09690967
FM_292-CCTCAGTCAGCCGTTG	0.09690987
FM_225-CITE3	0.09690989
FM_225-CITE7	0.09690999
FM_262-TTGCGTCGTAGTTAGA	0.096910074
FM_188-AGTTAGCCAAACTCTG	0.09691016
FM_225-CITE4	0.09691023
FM_225-CITE2	0.096910365
FM_239-TGATGCATCGCACTCT	0.096910566
FM_040-ACATGGTAGATCTGAA	0.09691061
FM_225-CITE1	0.09691061
FM_267-CGGAATTTCATGGCCG	0.0969107
FM_028-TGGCTGGTCTAACTTC	0.09691072
FM_227-GCCAACGAGGCGAAGG	0.0969108
FM_071-ACTTGTTAGCTCCTTC	0.096910834
FM_019-AGTAGTCGTCGAATCT	0.09691088
FM_300-GGAGAACAGCCGATCC	0.096911006
FM_225-CITE7	0.09691105
FM_298-GGTGAAGTCGTCAAAC	0.09691111
FM_225-CITE1	0.0969115
FM_225-CITE3	0.09691152
FM_225-CITE5	0.09691152
FM_227-ATGAAAGGTCCACTTC	0.09691173
FM_225-CITE3	0.09691183
FM_040-CTGCTGTGTCCCGACA	0.09691193
FM_225-CITE6	0.09691237
FM_212-GGAGCAAAGTGTGTTC	0.09691279
FM_296-TCATCATGTTTCTTAC	0.09691291
FM_227-TTGGGATCAATAGTGA	0.096913
FM_225-CITE5	0.09691332
FM_232-ATGTCCCGTCAAAGCG	0.09691334
FM_212-AACCTTTGTGGCGCTT	0.09691334
FM_048-TGCTGCTGTTCCAACA	0.096913405
FM_225-CITE7	0.096913435
FM_243-TAACCAGCAAGCGCTC	0.096913815
FM_292-CITE6	0.09691398
FM_212-TCATTCAAGACTAAGT	0.09691433
FM_019-CTTACCGCAAGAGGCT	0.09691459
FM_291-TTCGCTGCAGTTGGTT	0.096914746
FM_287-CAAGACTAGGTTGCCC	0.09691504
FM_188-CTGTCGTCAAGCCCAC	0.09691524
FM_225-CITE4	0.096915595
FM_296-TGTTCTAAGCGATGAC	0.09691604
FM_021-CCCATACAGGTAAACT	0.09691614
FM_302-CAGGTATAGAAGTCCG	0.09691624
FM_261-CTCACTGAGGAGCAAA	0.096916266
FM_287-GCTGGGTCACCGGAAA	0.09691627
FM_302-ATATCCTCAAACTCTG	0.096916355
FM_225-CITE1	0.096916504
FM_186-CGAGGCTTCGCATTAG	0.09691651
FM_150-GTAGAGGTCTTCCTAA	0.09691674
FM_168-TACAGGTAGGGTAATT	0.0969169
FM_225-CITE1	0.0969169
FM_253-AGTTAGCTCCCTCTCC	0.09691707
FM_225-AGCCAATTCGAAATCC	0.096917376
FM_187-ATGCATGGTCACTCAA	0.09691751
FM_225-CITE3	0.09691755
FM_028-GTCACGGCATCGTCGG	0.09691771
FM_225-CITE2	0.096917726
FM_028-GCCAAATCATTGGCGC	0.09691775
FM_185-GGCAGTCCAAGGACAC	0.09691797
FM_243-CITE2	0.09691801
FM_225-CITE3	0.09691813
FM_225-CITE4	0.09691815
FM_019-CAAGATCGTCTTGTCC	0.09691827
FM_191-GGGTTTAGTCCTCCAT	0.096918285
FM_191-CTAAGTGCAAGCAATA	0.096918486
FM_065-TGACGGCAGTAGCCGA	0.09691854
FM_169-ATACTTCGTTGCATAC	0.096918605
FM_225-CITE4	0.096918605
FM_225-CITE5	0.09691863
FM_028-AGCAGCCTCGAGCCCA	0.09691872
FM_188-TCGTGGGCATGATAGA	0.09691893
FM_225-CITE7	0.096919015
FM_021-CCCAGTTAGCCCAGCT	0.09691908
FM_186-TTCAGGACATCGCTCT	0.09691912
FM_225-CITE7	0.096919194
FM_225-CITE1	0.09691931
FM_040-CGATGTATCATCATTC	0.096919574
FM_296-TGCATCCGTGTATTCG	0.096919715
FM_225-CITE8	0.096919805
FM_212-TCGGGACCAATAGGGC	0.096919805
FM_028-CGATGTACAGTCACTA	0.09692001
FM_191-TAGACCAGTAGAATAC	0.096920244
FM_185-CGTAATGGTTAATGAG	0.09692056
FM_188-AACAAGATCTGCTAGA	0.0969206
FM_191-TGCGGGTAGATCCTAC	0.09692084
FM_191-TTAATCCGTAGGAGGG	0.096920915
FM_243-CITE3	0.09692104
FM_021-TCAGGTAGTCTGATCA	0.09692118
FM_208-TGCGGCAGTAAGGCCA	0.0969218
FM_121-TACGGGCAGCAACCAG	0.09692192
FM_232-TACCGAAAGGACGGAG	0.09692192
FM_225-CITE3	0.09692195
FM_225-CITE8	0.09692223
FM_225-CITE5	0.096922345
FM_225-CITE4	0.09692236
FM_019-GCTCTGTTCAGAGGTG	0.096922375
FM_021-CGGAGTCGTGTTTGGT	0.09692239
FM_225-CITE1	0.09692241
FM_225-CITE2	0.09692259
FM_225-CITE4	0.09692291
FM_227-AGCGCTGCACCGTGAC	0.096923165
FM_243-CITE7	0.09692326
FM_188-TTAGTCTGTTGTAGCT	0.096923806
FM_225-CITE1	0.09692381
FM_246-CTGTGAACAGCCGGTT	0.09692439
FM_186-TACAACGAGTCTAGCT	0.09692441
FM_191-TGGTTAGCAGCAGTCC	0.09692451
FM_186-CAAGGGAAGATGACCG	0.09692454
FM_293-TACACCCAGATTGAGT	0.09692506
FM_280-GTAATGCTCCCTCTTT	0.096925125
FM_212-GAGATGGGTACACGTT	0.09692532
FM_285-TCACATTGTGAGGAAA	0.09692541
FM_264-CCGGTGAAGCTAATGA	0.09692555
FM_161-CAGGTATCAGACTGCC	0.09692572
FM_225-CITE4	0.096926056
FM_021-AGGTCCGGTGGTACAG	0.096926555
FM_180-CAGCGTGTCGTTGTGA	0.09692686
FM_246-CTGAGGCAGATCCAAA	0.09692698
FM_021-ATCGAGTTCGGTTCGG	0.09692699
FM_187-TACATTCGTATCTCTT	0.09692754
FM_246-GCTTTCGTCGAGTCTA	0.09692758
FM_225-AGGAATATCCGATTAG	0.096927755
FM_229-CTCCATGTCGAGCCAC	0.09692779
FM_244-GTGCTTCAGTGCGACA	0.09692786
FM_028-ATCGAGTTCTCGCTTG	0.096927926
FM_276-TTCATGTCAAGTACCT	0.09692853
FM_225-CITE6	0.09692864
FM_191-ACTATCTAGCGAGTCA	0.09692893
FM_225-CITE1	0.096929
FM_212-TGCGACGTCGGCTGGT	0.09692908
FM_246-TGCCGAGCACTCTCGT	0.09692936
FM_302-GTCTTTAAGCTAATCC	0.09692936
FM_225-GTAGGAGTCTGCATGA	0.09692937
FM_280-TTTCAGTAGAAGTGTT	0.096929386
FM_225-CITE5	0.096929416
FM_161-TCATTTGCATGGTACT	0.09692969
FM_246-ATCGGCGGTATCCTCC	0.09692969
FM_225-CITE1	0.09693001
FM_034-GATCAGTTCACAACGT	0.096930854
FM_280-CAATCGAAGTATTGCC	0.09693101
FM_225-CITE5	0.0969311
FM_225-CITE2	0.09693117
FM_187-TCCTCGAAGACGTCCC	0.09693128
FM_225-CITE1	0.096931316
FM_028-GCACATATCACGACTA	0.09693163
FM_297-TGCCGAGTCCAAATGC	0.09693179
FM_225-CITE6	0.096932
FM_239-GTGCAGCTCCCATACC	0.096932426
FM_225-CITE5	0.096932486
FM_225-CITE6	0.096932516
FM_297-GGGACTCGTTCATCGA	0.09693254
FM_252-CATTGTTCACAGAAGC	0.09693265
FM_225-CITE1	0.096932866
FM_028-AACCGCGCACCTCGTT	0.09693295
FM_018-AGTGTCACAACCGCCA	0.09693303
FM_276-CTTAGGACAACATACC	0.096933305
FM_225-CITE1	0.09693336
FM_225-CITE6	0.096933566
FM_021-ACAGCTACAGGATTGG	0.096933596
FM_150-ACATCGATCCGATCTC	0.09693364
FM_239-GAGACCCTCAAAGGTA	0.09693367
FM_034-GATGCTAAGCCGATTT	0.096933745
FM_028-GCGACCACATCGATGT	0.09693404
FM_225-CITE5	0.09693422
FM_021-CGGCTAGAGTACGATA	0.09693443
FM_225-CITE4	0.09693501
FM_227-CCTGCATTCGTGTGAT	0.0969355
FM_243-CITE5	0.09693567
FM_261-TCAGCCTCAAGTTTGC	0.096935794
FM_021-CACACTCAGCCAGAAC	0.09693587
FM_048-CTTAGGACAGCCACCA	0.0969363
FM_246-GGTAACTAGTTAACGA	0.09693641
FM_225-CITE3	0.09693653
FM_226-ACGTAGTTCCAACACA	0.09693718
FM_021-TCCACACTCCCATTAT	0.09693729
FM_291-CATGCCTCATTACGGT	0.09693732
FM_225-CITE2	0.09693732
FM_300-TTGAGTGAGTTAGAAC	0.09693739
FM_287-CCAAGCGGTCGTCTCT	0.096937425
FM_252-TACCCACAGTGCGCTC	0.09693747
FM_121-GGTCACGTCACTTTGT	0.09693773
FM_212-GGTAGAGTCTCCGCAT	0.09693794
FM_166-CATGCTCGTTCCGCAG	0.09693816
FM_297-TCTACATGTCTACACA	0.09693825
FM_040-ACATCAGTCAACGGGA	0.096938305
FM_281-AAGACAACAAAGGCGT	0.096938655
FM_243-CITE2	0.0969391
FM_225-CITE3	0.09693941
FM_188-AAAGTGAAGTGCCCGT	0.096939564
FM_259-CAATCGACATAGAAAC	0.09694
FM_028-CGTCAGGCACTTCGAA	0.09694026
FM_292-CITE4	0.09694033
FM_166-ACCACAATCAGGACAG	0.096940465
FM_150-GGGACCTTCTAGCATG	0.096940584
FM_246-TCTCAGCTCACTGCTC	0.096940614
FM_230-CTACGGGAGGAACATT	0.09694062
FM_227-GGGACAAGTCGGATTT	0.09694104
FM_225-CITE1	0.096941076
FM_150-CACTGTCGTACGAAAT	0.096941344
FM_243-TCACAAGTCAAGCCAT	0.09694142
FM_031-GTGCGGTTCAGAGACG	0.09694167
FM_298-GAAGTAAAGCGTCGAA	0.09694225
FM_225-CITE3	0.09694243
FM_246-GACCCTTAGGCATTTC	0.096942484
FM_028-CTCCTAGGTTGCGTTA	0.09694253
FM_040-CGAGAAGGTTATCCGA	0.096942626
FM_225-ACAAGCTAGCGTCGAA	0.09694302
FM_021-TGTGGTATCGAGCCCA	0.09694315
FM_302-AGTGACTGTCATTCCC	0.09694348
FM_236-GCAGCTGTCGAGTGAG	0.0969438
FM_225-CITE7	0.096943855
FM_292-AGCGATTAGCAAATCA	0.09694416
FM_246-GAGACTTTCGGCGATC	0.09694442
FM_225-CTACTATCAAGTGTCT	0.096944496
FM_225-CITE7	0.09694459
FM_227-GCGGAAAGTATTGAGA	0.09694498
FM_302-ATTCAGGGTGAGGAAA	0.09694521
FM_247-GGAATCTTCCGAGTGC	0.09694539
FM_298-TCGTCCACAGAATGTA	0.096945815
FM_225-CITE2	0.09694583
FM_021-CTCTGGTAGGTCATCT	0.09694614
FM_191-TGTTCATCAAAGCTCT	0.096946225
FM_065-CGCCAAGTCTTGCAAG	0.09694628
FM_169-ATCAGGTAGGCACTAG	0.09694671
FM_252-TCATTTGAGACCCTTA	0.09694676
FM_225-CITE1	0.09694705
FM_225-CITE4	0.09694726
FM_212-TACATTCTCGGACAAG	0.09694738
FM_225-TGTGATGCAGTTAAAG	0.09694758
FM_244-TACATTCGTAGCGCCT	0.09694763
FM_245-CCACGAGTCCTGTTAT	0.09694803
FM_227-GGTGAAGTCGGAGTAG	0.09694819
FM_231-TTGTTTGAGGACTGGT	0.09694911
FM_227-GTAGAGGGTAACATGA	0.096949585
FM_173-CTAGGTACACCCTGTT	0.09694968
FM_226-ATTCGTTAGTATAGAC	0.096949704
FM_225-CITE5	0.0969498
FM_302-ACGTACACATCCGGTG	0.09694983
FM_186-CACTGTCAGGAGGGTG	0.09694994
FM_296-TTTCGATAGGGTCACA	0.0969501
FM_188-GACCGTGTCAGATGCT	0.09695036
FM_281-GTGAGGAAGGGTGGGA	0.09695073
FM_244-TCCTGCATCGTTACCC	0.09695091
FM_225-CITE4	0.09695096
FM_070-ATAAGAGCATTGCGGC	0.09695102
FM_028-ACGGGCTTCAGCACAT	0.09695118
FM_225-CITE3	0.09695121
FM_172-GGTTCTCAGGCCTGCT	0.09695152
FM_031-CAACTAGAGCGCTCCA	0.096951544
FM_065-TGACTAGAGGCGACAT	0.09695184
FM_227-TGTTGGAGTCAACCTA	0.09695218
FM_150-TGTTGGACAGTCGGTC	0.09695218
FM_264-CTCGAGGCAGAACTCT	0.09695229
FM_239-TTCCTAAGTGCATTTG	0.09695231
FM_225-CITE4	0.09695241
FM_300-CATTCCGCAGACGCTC	0.09695276
FM_243-CITE5	0.09695386
FM_040-CAGTCCTTCCCAAGAT	0.096953884
FM_021-ATCATGGGTGGGTCAA	0.09695392
FM_265-CATGAGTTCGTGCGAC	0.09695413
FM_185-TCCTAATCACAGTCGC	0.09695502
FM_048-CTCGGAGCATGCAATC	0.09695505
FM_286-GTGAGCCGTACGGCAA	0.09695507
FM_225-ACTTAGGGTTCTAAGC	0.096955106
FM_187-TGTGATGAGCATTGAA	0.0969552
FM_246-ACCCTCATCTGTAACG	0.09695521
FM_225-CITE5	0.09695528
FM_216-AGACCCGAGAAACTAC	0.09695528
FM_225-CITE2	0.096955895
FM_225-CITE4	0.0969559
FM_181-AGATAGAAGAGTTGCG	0.096955985
FM_028-CACAGTAGTTCTGTTT	0.09695621
FM_225-CITE6	0.09695657
FM_294-TTCTCTCAGCTAATCC	0.09695663
FM_247-GAAGCGATCATCTCTA	0.09695672
FM_225-CITE3	0.09695712
FM_247-TTGCGTCCAAGCAATA	0.09695727
FM_048-GGGTCTGCAACCGCCA	0.096957296
FM_187-AGACAAAAGGCATCGA	0.09695768
FM_296-CATACAGAGTTGCCCG	0.09695784
FM_225-CITE3	0.09695787
FM_296-ACGTCCTTCGTCAGAT	0.09695805
FM_225-CITE6	0.0969581
FM_252-AGTGACTGTGATACAA	0.09695843
FM_040-ACTGTCCAGAGCTTCT	0.09695867
FM_225-CITE4	0.09695889
FM_239-GAATAGAAGATCCGAG	0.0969589
FM_019-CGTTGGGAGCTCTCGG	0.09695895
FM_264-GTTGTAGCAACTGAAA	0.09695916
FM_298-CATCGCTGTGAGAACC	0.09695919
FM_300-TTACGTTGTATGTCCA	0.09695928
FM_243-CITE7	0.096959315
FM_065-CGGGTCAAGGTGCAAC	0.096959464
FM_150-GTGTTAGGTGGAGAAA	0.0969598
FM_243-AAGAACATCGTGGCGT	0.09695998
FM_225-CITE1	0.09696
FM_048-CAACCAAGTAAGGATT	0.09696071
FM_225-CITE1	0.09696084
FM_048-CAGCTGGAGACACGAC	0.09696104
FM_186-TCTGGCTTCGGCTTCT	0.096961044
FM_212-GGCGTCACACATGGTT	0.09696107
FM_225-CITE2	0.09696107
FM_021-AGTCTTTGTCTTCGTC	0.09696166
FM_239-TCCGGGAAGAGGTCAC	0.096961714
FM_225-TGCAGGCGTGTCTCCT	0.096961714
FM_166-GTGCTTCCAATGCTCA	0.09696182
FM_298-TCATCATGTCCAACGC	0.09696189
FM_191-TCGACGGAGACCTCAT	0.09696227
FM_298-ACAAGCTTCGAGTACT	0.0969624
FM_225-CITE3	0.09696406
FM_294-TAGCACATCCAGGACC	0.09696443
FM_298-CATGCCTCATAACTCG	0.09696462
FM_225-CITE3	0.09696465
FM_212-TGTGGCGAGAAGTCAT	0.09696466
FM_040-AACACGTGTACCGTAT	0.09696466
FM_247-GTAATCGGTCTGTCAA	0.09696478
FM_286-CAGGGCTTCATCACCC	0.09696501
FM_239-CCTTCAGAGGCACTAG	0.09696523
FM_239-GATGATCTCGTTCCCA	0.096965425
FM_253-TTTGTTGTCATGCGGC	0.09696546
FM_293-GAGGCCTGTGATGTAA	0.09696554
FM_188-CAGCACGAGCCTCGTG	0.09696555
FM_185-TTTGTTGCATCCGATA	0.0969661
FM_225-CITE1	0.096966274
FM_187-CCACGAGCACGACGTC	0.09696631
FM_261-GGAATGGCACCATATG	0.09696633
FM_265-CCTAAGAAGGAGGGTG	0.09696639
FM_149-TATATCCCATGCCGCA	0.09696654
FM_300-TCGCACTCAAAGCTCT	0.09696678
FM_300-GCAACCGTCCCTTGGT	0.09696685
FM_239-TACACCCAGTAGTGCG	0.09696692
FM_021-TCAGATGCAGGAATGC	0.096967414
FM_225-CITE1	0.09696765
FM_284-TGGGCTGCACTGGACC	0.09696798
FM_225-CITE8	0.096968
FM_239-TGCGACGGTAGCACAG	0.09696803
FM_217-GTCAGCGAGCCTAGGA	0.09696814
FM_150-ATCTTCAGTTGGCTAT	0.09696824
FM_028-GTACTCCTCGGGAGTA	0.09696828
FM_225-CITE6	0.09696878
FM_252-TGACGCGGTGCTCGTG	0.09696878
FM_180-TTAGTCTAGCGTATGG	0.09696884
FM_225-CITE7	0.09696884
FM_225-CITE7	0.09696886
FM_225-CITE6	0.0969689
FM_247-TACTTGTAGTCACGAG	0.096969076
FM_276-AACCAACTCATTACTC	0.0969692
FM_021-TTAGGCACAACGCACC	0.0969693
FM_225-CITE1	0.096969336
FM_302-CTATCTAAGGCATTTC	0.0969695
FM_244-CCTCAACCAACCCTAA	0.096969895
FM_040-CGGTTAAGTACAGCAG	0.09696997
FM_239-CTCATCGGTGCGAACA	0.09697044
FM_225-CITE1	0.09697045
FM_028-GCACTCTCAGCATGAG	0.09697072
FM_180-ACGTACATCTACAGGT	0.096970804
FM_225-CITE4	0.096970804
FM_262-AGAACAAAGGGCGAAG	0.09697128
FM_289-CGAAGGAGTCGTTCAA	0.09697131
FM_261-GGAATGGTCTTAGTTC	0.09697142
FM_150-CCATAAGCAAGTGACG	0.09697156
FM_048-TTATGCTTCGCACTCT	0.09697163
FM_265-CCTCCAAGTACTGGGA	0.096972056
FM_253-CGGCAGTTCTCTGACC	0.09697207
FM_252-GCACATATCCGTGCGA	0.09697223
FM_065-GCTCCTAAGCAGGCTA	0.09697228
FM_244-CTCCCAAAGCAGGTCA	0.096972406
FM_300-TAATCTCCAGTTGTCA	0.09697289
FM_225-CITE7	0.09697289
FM_302-AGATGCTCATATCTCT	0.09697308
FM_225-CITE7	0.09697312
FM_302-TCGGATAAGAAGCTGC	0.09697333
FM_225-CITE3	0.09697336
FM_188-TGCCGAGGTGAACCGA	0.09697364
FM_225-CITE2	0.09697397
FM_225-CITE6	0.09697422
FM_021-CGCCAAGTCTCTGCTG	0.09697444
FM_247-CTGCGAGAGTCATACC	0.09697467
FM_302-TAATTCCTCGTCACCT	0.09697517
FM_199-GGGAGATAGAAGTCCG	0.09697521
FM_300-AAGAACAAGCTAGAAT	0.0969753
FM_225-CITE2	0.09697545
FM_225-CITE5	0.09697555
FM_302-GTCTACCTCTCATTGT	0.09697557
FM_225-CITE5	0.09697565
FM_225-CITE7	0.09697565
FM_021-CCAATCCGTAATCGTC	0.09697577
FM_281-GTGAGTTGTTGCAAGG	0.09697637
FM_250-TTCAGGATCTCTTCAA	0.09697664
FM_171-GAGGCCTTCTCCGATC	0.0969772
FM_264-GAACACTTCCTATTGT	0.09697741
FM_021-TGGGCGTCATTATCTC	0.09697753
FM_186-GTAACACAGTTAGTGA	0.09697782
FM_252-ATGTCTTAGTAGGTTA	0.096977875
FM_292-CITE5	0.09697798
FM_247-TCAGGTAAGACCTCAT	0.09697798
FM_191-AGAAGTACAGCAGTCC	0.09697811
FM_297-TCCTCTTTCAGGGTAG	0.09697815
FM_225-CITE6	0.09697847
FM_239-CACATGAGTGCCTTTC	0.09697935
FM_283-TCATTGTCATCTATCT	0.09697954
FM_225-CITE1	0.0969797
FM_188-AGCATCAGTGAGAGGG	0.09698033
FM_185-GTCCACTAGCACTCGC	0.0969809
FM_225-CITE2	0.09698159
FM_225-CITE7	0.0969817
FM_225-CITE8	0.09698206
FM_225-CITE1	0.0969822
FM_225-CITE4	0.09698257
FM_227-GGGCCATGTGCCGAAA	0.09698303
FM_225-CITE8	0.09698307
FM_292-CITE8	0.0969831
FM_225-CAACCTCCAGGACAGT	0.09698314
FM_028-GTGAAGGTCCATGAAC	0.096983165
FM_289-GCGATCGGTCGGCCTA	0.09698349
FM_297-AGGTTACTCGGTTGTA	0.0969835
FM_254-CGAAGGATCGCAAGAG	0.09698366
FM_040-CGTTGGGTCGGTGTCG	0.09698374
FM_284-AGAAGTAAGAAGCCTG	0.0969841
FM_225-CGTAATGTCCGACATA	0.09698417
FM_187-AATTCCTCAGGCATTT	0.09698441
FM_021-TGCCCTACACCAGATT	0.09698442
FM_048-AATCCAGAGCTAACAA	0.096984506
FM_225-CITE1	0.09698506
FM_225-CITE4	0.09698507
FM_225-CITE4	0.096985124
FM_287-TGTTCTAAGCCATTGT	0.09698541
FM_166-AAACCCACATAAGCAA	0.09698557
FM_028-TACCTTAGTCGAGATG	0.09698583
FM_071-CGACTTCGTGCCTGCA	0.09698588
FM_028-TGGGCGTCAGTCACTA	0.096985884
FM_280-GAGTTTGTCGCTCATC	0.0969859
FM_191-TGAGGTTCAATCGCGC	0.0969864
FM_239-CTTCCTTTCTACTGCC	0.09698719
FM_239-ACACAGTCAATCGCCG	0.09698737
FM_150-CCTGTTGAGGCTTAGG	0.096987456
FM_297-TTGGTTTGTTGCCTAA	0.09698774
FM_302-TCCCATGGTTACCGTA	0.09698777
FM_028-TCAGCTCAGCTGTTCA	0.09698784
FM_208-ACCGTTCTCCATGCAA	0.09698793
FM_261-TGTGATGTCGCTTGAA	0.096988104
FM_297-GCCATTCTCACCACAA	0.09698814
FM_021-TCACGAAAGAGCCTAG	0.09698819
FM_225-CITE3	0.09698835
FM_296-TCGGGTGGTATAATGG	0.096988514
FM_239-TGTTCCGAGACATATG	0.09698863
FM_252-TGGGCGTGTGGCTGAA	0.09698885
FM_225-CITE1	0.096989125
FM_300-CTGATCCGTGTGTGTT	0.09698928
FM_188-CTGCGAGCATCGCCTT	0.09698969
FM_296-AAGTACCGTGTACAGG	0.096989796
FM_212-ATCATTCGTCGTTTCC	0.09699009
FM_225-CITE1	0.09699017
FM_280-GCCAGCAAGCACAAAT	0.09699065
FM_284-CCTAAGAAGGAGAATG	0.096990675
FM_280-GGGTTTAGTTGTGGAG	0.0969907
FM_188-GTTTGGATCGTCGCTT	0.096990764
FM_227-ATTCCCGGTTCCTAAG	0.09699089
FM_225-CITE4	0.09699107
FM_292-CITE3	0.09699114
FM_243-CITE1	0.096991226
FM_225-ATGGGTTGTCGCAACC	0.09699124
FM_186-TCTCACGTCCCAACTC	0.096991256
FM_225-CITE2	0.096991554
FM_246-AGCGCTGGTAGTCACT	0.09699169
FM_261-GAAATGAGTAGGCAAC	0.09699176
FM_034-ACGCCGAAGAGGGATA	0.096991785
FM_297-TCCATGCAGGAGATAG	0.09699198
FM_028-CGGTTAAGTTAAGGGC	0.09699205
FM_276-GAAGTAACACATTCGA	0.09699223
FM_225-TGGCGTGAGTGGTTCT	0.09699259
FM_048-CCATGTCAGAGCTATA	0.09699311
FM_191-TGTGAGTCAGTCTCTC	0.09699369
FM_300-AGCATCAAGAGGCGTT	0.09699372
FM_150-CCGTTCATCCTATTTG	0.09699383
FM_240-TCACATTAGGGCAAGG	0.096993886
FM_261-TTGCTGCTCGCGTCGA	0.09699395
FM_239-TCAAGACGTCGTCGGT	0.09699426
FM_188-GGGATGAGTAACAGTA	0.09699426
FM_252-AACGTCAAGTGTTCAC	0.0969944
FM_166-GACTGATAGGTACTGG	0.09699443
FM_223-TGTCCACAGTGAGTGC	0.096994944
FM_028-GCAATCAGTGATGCCC	0.096994996
FM_021-TTGGCAATCACAGTAC	0.09699506
FM_225-CITE1	0.09699537
FM_246-AAGTGAACAACAAAGT	0.09699577
FM_244-CCTCCTCGTGTTAACC	0.096995875
FM_237-CTGCCATCAGCTACCG	0.09699681
FM_225-CITE2	0.09699683
FM_034-AGTCTTTAGATGCCAG	0.09699706
FM_252-TGAGGTTTCTAGCCAA	0.09699734
FM_225-CITE1	0.09699737
FM_021-CTCGGAGTCACTCCTG	0.09699746
FM_289-GTTATGGTCCATCACC	0.09699765
FM_298-CTGAGCGAGTCACGCC	0.09699786
FM_285-AAAGTCCGTTTAGAGA	0.096998535
FM_239-TTGGGATTCATGCCCT	0.096998535
FM_161-GCGGATCCATAGATCC	0.096998915
FM_065-CAGCCGATCGTTGCCT	0.0969991
FM_187-GTGTGGCGTACGAAAT	0.096999325
FM_239-ACTCCCAGTAATCAAG	0.09699938
FM_231-CTCTGGTGTCAGGAGT	0.097000055
FM_150-GTCGCGATCTCTCAAT	0.09700064
FM_298-CGATCGGCATGCGTGC	0.09700074
FM_296-GATTCTTGTACTCCGG	0.09700074
FM_225-CITE6	0.09700123
FM_292-CITE3	0.097001284
FM_225-GTATTTCCACAACGAG	0.09700152
FM_021-ACTGTCCGTGAGTGAC	0.09700152
FM_034-CATCAGAAGACCTTTG	0.09700158
FM_225-CITE1	0.09700178
FM_225-CITE3	0.09700181
FM_180-CAACCAAGTATGAGCG	0.09700214
FM_225-CITE5	0.09700237
FM_185-GGTTAACTCGTAGTGT	0.097003065
FM_225-CITE5	0.097003154
FM_302-TACCCGTGTTGCTTGA	0.09700322
FM_280-TGAGCGCCACATTACG	0.09700335
FM_252-GGAGGTAGTAGGCTCC	0.09700387
FM_289-CGTAATGTCTACGGTA	0.097004175
FM_239-GTTGTGAAGCCGTTGC	0.09700418
FM_225-GACCTTCTCGAGCCTG	0.09700429
FM_212-AACGAAAAGATTCGCT	0.0970043
FM_225-CITE5	0.09700447
FM_225-CITE4	0.09700449
FM_291-ATTCAGGGTTCCATTT	0.0970047
FM_244-TCGTGCTGTGTCTTGA	0.097005054
FM_297-GAAGGACGTACGTGAG	0.09700532
FM_227-GGGAGTAAGCGTTCCG	0.09700548
FM_225-CITE3	0.09700555
FM_225-CITE2	0.09700608
FM_300-TTCGCTGCATCAGCAT	0.097006254
FM_225-CITE4	0.09700632
FM_149-CTGTACCCATGTCTAG	0.09700636
FM_188-CCTATCGGTGACGCCT	0.09700653
FM_225-CITE1	0.09700698
FM_225-CITE1	0.09700718
FM_071-TAGAGCTTCAGCGACC	0.097007334
FM_261-GCCAGGTTCTGTGTGA	0.09700752
FM_225-CITE2	0.09700758
FM_166-TTCCAATCACACCGAC	0.0970077
FM_225-CITE7	0.097007714
FM_028-TCTGAGACAACTGCTA	0.097007826
FM_225-CITE2	0.09700785
FM_287-CGTCCATCACCCTGAG	0.09700787
FM_292-CITE8	0.097008206
FM_028-AACTCAGAGCAACGGT	0.09700891
FM_227-CAAGAGGGTCGTGTTA	0.09700893
FM_166-GATCGTAAGATTGCGG	0.09700902
FM_225-CITE3	0.097009376
FM_019-ATTGGACCAATTCCTT	0.09700942
FM_225-CITE1	0.09700961
FM_261-GTGGCGTGTTCTCTCG	0.09700966
FM_225-CITE5	0.09700994
FM_261-CAAAGAACACTTGTCC	0.09701017
FM_048-TATCTCATCTCAACTT	0.09701019
FM_239-GAGTGTTTCTTCGATT	0.09701022
FM_297-CCTAAGATCTCTGCCA	0.09701046
FM_179-TACGGGCTCACCACAA	0.0970105
FM_150-TGGTGATTCTGCTTTA	0.097010635
FM_173-CAGATACCAACAGCCC	0.09701084
FM_280-GAGCTGCTCGACGACC	0.09701092
FM_253-TCTTCCTCAACCCTCT	0.09701149
FM_276-TATTGGGAGTCTTCGA	0.09701174
FM_225-CITE1	0.09701209
FM_188-CAGGTATCACTTGGGC	0.09701239
FM_239-CGATGCGGTTGGGTTT	0.09701262
FM_188-TAAGTCGCAAAGGCAC	0.097012684
FM_180-TACAACGCAAAGCAAT	0.0970127
FM_289-GTTGCGGTCAGCCTCT	0.097012825
FM_225-CITE8	0.09701288
FM_180-TCTGCCACAACACGTT	0.09701293
FM_168-TCCTCTTGTGCGACAA	0.097013004
FM_225-CITE2	0.09701338
FM_253-TTCAATCAGTATGAAC	0.09701391
FM_284-GGAAGTGTCTCCAATT	0.09701392
FM_261-GAGGGATAGCTAATCC	0.09701405
FM_227-CGGGACTGTGCAATGG	0.09701422
FM_225-CITE7	0.0970143
FM_292-CITE1	0.097014405
FM_225-CITE1	0.09701476
FM_225-CITE4	0.097015314
FM_212-TCCTCTTCACGACGCT	0.09701544
FM_302-ATCGGATGTCCCGTGA	0.09701551
FM_225-CITE7	0.097015545
FM_028-CGGAGCTAGTAGATGT	0.09701603
FM_019-CGTCCATCATGCGCAC	0.09701627
FM_225-CITE8	0.09701644
FM_225-CITE6	0.097016476
FM_286-AGAGAATTCATGGTAC	0.0970165
FM_225-CITE7	0.09701651
FM_225-CITE2	0.09701653
FM_262-GTCTCACCACTGTGAT	0.09701657
FM_150-GAAGTAAGTCAGGTGA	0.0970167
FM_225-CITE6	0.09701685
FM_185-GGTAGAGAGAGTGACC	0.09701693
FM_034-CCCAATCAGTCTCGGC	0.09701707
FM_231-TACGTCCAGCAAGCCA	0.09701783
FM_285-TTTGATCGTATGGAGC	0.09701787
FM_293-GTAAGTCGTCATATGC	0.09701794
FM_297-GTATTGGTCTCATAGG	0.09701812
FM_284-AGTTAGCTCGAATCCA	0.0970184
FM_187-TTCTCTCTCGGCGATC	0.09701867
FM_225-CITE8	0.09701869
FM_287-CGGTCAGAGCACCCAC	0.09701897
FM_289-GTCGTAAAGGATTACA	0.0970192
FM_218-ACGATGTGTGTTATCG	0.097019225
FM_253-CCTCTCCTCCCTGGTT	0.097019404
FM_188-GTTGCGGCACGCCAGT	0.097019464
FM_261-GTTCTATCATGAATCC	0.09701986
FM_302-TCCACCAGTCTCACGG	0.09702048
FM_298-GTTAGACCAATGCTCA	0.097021006
FM_065-ATGAGGGTCGACCAGC	0.09702102
FM_294-TATCTGTAGCGATGGT	0.09702107
FM_191-CCCTTAGGTCAGGAGT	0.097021475
FM_225-CATCGCTCAGCGTGCT	0.09702203
FM_225-CITE6	0.09702208
FM_260-TGTGCGGCACGTCGGT	0.097022094
FM_225-CITE4	0.09702213
FM_225-CITE7	0.09702215
FM_296-CATGGATAGGTACCTT	0.09702233
FM_260-ACGTTCCAGAGGTATT	0.09702238
FM_300-GTCCACTTCCCAGCGA	0.097022675
FM_225-CITE3	0.09702294
FM_028-GTTCTCGCACAACGCC	0.09702331
FM_225-CITE6	0.09702356
FM_150-CCCTGATGTGGTCTTA	0.0970237
FM_190-TGATGGTAGAGGCCAT	0.09702408
FM_225-CITE4	0.09702445
FM_021-GGGACCTCAGCTGTGC	0.097024634
FM_028-TTTATGCGTCAACTGT	0.09702495
FM_188-CAGATACCACCCTTGT	0.09702519
FM_225-CITE8	0.097025245
FM_225-CITE6	0.09702545
FM_227-CTTCCTTGTTACTCAG	0.097025506
FM_040-GCGCGATTCGCTAGCG	0.09702569
FM_225-CITE8	0.09702584
FM_187-GTCATGACACAGTCAT	0.09702615
FM_225-CITE2	0.09702629
FM_290-GAGATGGTCGGAAACG	0.097026356
FM_244-AGTAGCTCACCCAACG	0.09702639
FM_237-TGAGTCAAGCTTTGTG	0.097026505
FM_267-CGGAATTTCAAGTAAG	0.09702659
FM_225-CITE8	0.09702675
FM_244-AGAACAACATCCAACA	0.097027
FM_227-TGGGCTGGTTGCGGCT	0.09702717
FM_225-CITE8	0.09702729
FM_028-TGAGCCGTCTGGCGAC	0.097027496
FM_300-TGCTTGCAGGCACTAG	0.09702821
FM_225-CITE1	0.09702846
FM_225-CITE2	0.09702861
FM_239-ACATGCAAGCGAATGC	0.09702876
FM_295-TCTTAGTAGCCTCGTG	0.09702918
FM_186-GAACACTAGGCCGCTT	0.0970292
FM_302-CCTCAACTCCATCTAT	0.09702937
FM_048-CTCCTAGAGAATCTCC	0.097029425
FM_040-GAACCTAGTAACGTTC	0.09702964
FM_166-TTCAGGAAGACGGTTG	0.09702967
FM_230-ACACAGTTCGCAATGT	0.09702972
FM_225-CITE2	0.09703006
FM_289-AGTGACTGTATGCAAA	0.09703028
FM_225-CITE7	0.0970305
FM_188-ATCCGTCAGCGTCTGC	0.09703064
FM_186-GTGTAACGTGAATGTA	0.09703089
FM_191-GATGGAGAGCGACTGA	0.09703106
FM_300-GAAGGGTTCCGTTTCG	0.09703152
FM_225-ATTCCATTCGGTGTTA	0.09703173
FM_191-ATTCCATCATGTCAGT	0.09703209
FM_225-CITE7	0.09703209
FM_019-CCAATCCTCAACACCA	0.09703222
FM_018-AAAGATGTCTGGAGCC	0.09703251
FM_225-CITE7	0.09703251
FM_225-CITE5	0.09703279
FM_302-AAGTGAATCTCCTACG	0.097032964
FM_225-CITE7	0.09703325
FM_040-CGCTTCAAGGCTACGA	0.09703371
FM_225-CITE5	0.09703395
FM_191-GTAGTACAGATGCCGA	0.097034186
FM_225-CITE7	0.0970342
FM_227-GGTTGTACATGTGACT	0.09703446
FM_191-TGCAGATAGCTTTCCC	0.09703494
FM_225-CITE2	0.09703534
FM_300-CGGCAGTTCCGACGGT	0.097035855
FM_225-CITE8	0.09703589
FM_225-CITE6	0.09703597
FM_150-AAGGTAAAGTATGAGT	0.097036116
FM_225-CITE2	0.09703622
FM_300-ACACGCGGTATGGTAA	0.09703623
FM_297-CACGGGTAGGCCTTGC	0.09703625
FM_028-GCACTCTTCTTTACGT	0.09703625
FM_225-TACCGGGCAAGTCGTT	0.097036265
FM_188-CTTTCAAAGCGACTAG	0.09703627
FM_187-ACTATTCCAGGTACGA	0.09703635
FM_225-CITE4	0.09703638
FM_225-CITE2	0.09703651
FM_287-TCCTAATTCATTGCCC	0.09703697
FM_227-GCGTTTCAGAAAGCGA	0.097037174
FM_261-TCGCTCAAGCGTCAGA	0.097037286
FM_028-TCAGCAACAAGAAAGG	0.09703778
FM_252-GTGGCGTGTTACCTTT	0.09703821
FM_244-TTACGTTGTTCAAAGA	0.09703855
FM_277-CCCGGAAGTTGACGGA	0.09703898
FM_302-GGGCTACCAACTCCCT	0.097039014
FM_179-TACCGAATCGGTGTTA	0.09703911
FM_225-CITE2	0.09703912
FM_246-ATTCCTACAGTCACGC	0.09703912
FM_225-CITE3	0.097039156
FM_188-TCGGGCAAGGAAGAAC	0.09703926
FM_225-CITE8	0.09703965
FM_298-GTTGTGAAGATACGAT	0.097039655
FM_239-CCCTCTCTCGCCGAAC	0.09703974
FM_264-CTTCCGAAGCGTACAG	0.097039774
FM_188-AGTTCCCAGACATCCT	0.09703986
FM_188-TGCTCGTGTGTAGCAG	0.09704001
FM_225-CITE6	0.09704001
FM_227-GTCACTCTCCAATGCA	0.09704012
FM_225-GTACAGTTCTGTCCGT	0.0970404
FM_296-ATTCATCTCTATTCGT	0.097040616
FM_150-AAAGGTAGTAGGGAGG	0.097040996
FM_186-TTTGATCTCCAACACA	0.097041234
FM_225-CITE2	0.09704133
FM_166-TGAGTCAAGAGTTGAT	0.097041495
FM_291-AGGTCTACATCCGGCA	0.09704185
FM_239-TCGGGACTCCGACGGT	0.0970421
FM_252-TGTTCATCAGCAATTC	0.09704219
FM_150-CTAGGTATCGGAACTT	0.09704231
FM_292-CATCCGTTCTCTTAAC	0.097042345
FM_267-AGTGCCGGTCCAGCCA	0.09704244
FM_225-CITE8	0.09704249
FM_225-CITE6	0.09704267
FM_179-CGGTCAGCACTGGCCA	0.09704271
FM_297-GACATCAAGGCCTAAG	0.09704312
FM_225-TCATTCACACACAGAG	0.09704348
FM_225-CITE2	0.09704351
FM_246-GATCGTAGTTTGCCGG	0.09704361
FM_253-TGGAGAGAGTACTGTC	0.09704371
FM_021-CAAGAAAGTCTAGTCA	0.09704373
FM_225-CITE2	0.09704384
FM_261-TTGTGTTTCCTTCGAC	0.097043864
FM_225-CITE1	0.09704393
FM_227-AGTCATGCAATTTCTC	0.097044
FM_245-TTCCGGTAGGATTTAG	0.09704412
FM_298-ACAAAGAAGGCCTAGA	0.09704427
FM_186-AACGTCAGTTCTTCAT	0.09704454
FM_187-TTAGGCAAGTCGGGAT	0.0970446
FM_239-ATGGTTGGTCGCTTAA	0.097044915
FM_212-GTAACACGTAGGAGTC	0.09704502
FM_225-CITE6	0.09704505
FM_227-TGATGCATCGGACTGC	0.09704512
FM_225-CITE1	0.09704564
FM_297-CGATGCGTCGTCAACA	0.0970458
FM_225-CITE7	0.09704582
FM_283-CACTGAAAGCAGCCTC	0.097046
FM_280-CCTGTTGGTGCCGGTT	0.09704601
FM_225-CITE6	0.09704622
FM_225-CITE7	0.09704623
FM_179-GCACATATCTTGGGCG	0.09704673
FM_187-GGGAGTAGTGCCGAAA	0.09704684
FM_048-CCTAGCTTCCGTACAA	0.097046986
FM_249-CATGCGGCAAGGTCGA	0.097047135
FM_034-CGCGTTTGTGTAAGTA	0.09704753
FM_227-ACGGGTCAGTAGCATA	0.09704756
FM_300-AATGACCTCCAAACCA	0.09704772
FM_239-CACAGATCAGCTATTG	0.09704789
FM_225-CITE4	0.097048014
FM_227-CGTTAGAGTGTGACCC	0.097048074
FM_028-CGACCTTGTTTGCATG	0.09704863
FM_225-CITE7	0.09704866
FM_188-AAATGGAAGCAACTCT	0.09704879
FM_225-CITE7	0.09704895
FM_180-ATTCTACTCATTTGTC	0.097049095
FM_280-CCCTCAACACCGTCGA	0.09704928
FM_225-CITE4	0.09704949
FM_244-ATGGTTGCATCACGGC	0.09704983
FM_227-CTGAATGCACAACGAG	0.09704985
FM_297-GTGACGCAGCGTACAG	0.09704985
FM_188-CGAGGAAAGGGAGGGT	0.09705026
FM_252-GTTCTATGTCAAAGAT	0.097050294
FM_246-GTGTCCTCAAGGAGTC	0.097050734
FM_191-CCGATGGGTCAAGTTC	0.09705117
FM_227-CGTTGGGCAAGAGTGC	0.09705133
FM_303-GGGATCCAGTTCCTGA	0.09705179
FM_300-CCTCATGAGCTAGTTC	0.09705197
FM_281-AGGTTGTGTCTCAAGT	0.09705199
FM_239-TTTACCATCCATAGGT	0.09705216
FM_040-TCACGAACATCGGAAG	0.097052194
FM_297-GGTTCTCTCATCGTAG	0.09705243
FM_300-GCCGTGACAAAGGGTC	0.09705256
FM_188-CATTTCACAGTATACC	0.09705267
FM_289-TAGACTGAGTTTCGGT	0.097052686
FM_191-AGAAGTATCTGTTGGA	0.09705281
FM_191-TGTCCCAAGGCCACCT	0.09705285
FM_048-TCAGCTCTCCTGCCAT	0.097053
FM_253-GTCCTCATCGAGATGG	0.0970531
FM_253-GAACACTGTTGACTGT	0.09705316
FM_225-CITE1	0.09705328
FM_297-TGCTGAACATGACGAG	0.09705329
FM_279-ATTCCATTCTTCGATT	0.097053654
FM_150-TATTTCGAGCAACAGC	0.09705406
FM_150-AATGACCAGAGAGGGC	0.097054094
FM_227-GATAGAACAGACTGCC	0.09705418
FM_259-CCTTCAGTCATGGAGG	0.09705427
FM_225-CITE1	0.09705448
FM_264-CGTGTCTGTAGACGTG	0.097054526
FM_225-CITE7	0.097054675
FM_225-CITE1	0.09705506
FM_225-CITE3	0.09705524
FM_225-CITE7	0.09705529
FM_227-GTGAGCCTCATTATCC	0.09705574
FM_225-CITE8	0.09705584
FM_021-TATGCCCCAATTGCTG	0.09705602
FM_294-CTTAGGAAGGTTCCAT	0.0970561
FM_225-CITE2	0.097056314
FM_225-CITE1	0.09705638
FM_297-TTACTGTGTTGCTGAT	0.09705679
FM_296-CTGAGGCTCAGCACCG	0.097056955
FM_302-ATCTTCAAGGGTATAT	0.097056985
FM_277-CCTAACCTCTTACGGA	0.09705711
FM_243-GCTTCACTCGATTGAC	0.097057216
FM_188-GGCACGTCAGAGACTG	0.0970577
FM_296-GCAGCCAGTTCGTTCC	0.09705776
FM_298-CGTAGTACACTCCTGT	0.097057775
FM_253-TAGCACACAACTGCCG	0.097058326
FM_225-CITE6	0.09705842
FM_298-ATCGGATTCATTGCTT	0.097058475
FM_225-CITE8	0.09705866
FM_187-GTAGCTATCGGCCCAA	0.09705889
FM_276-AGAGCCCAGGGATGTC	0.09705928
FM_150-ACAAAGACATGCCGAC	0.09705946
FM_065-CGAGAAGGTGCACTTA	0.097060286
FM_225-CITE8	0.097060844
FM_289-GCAACATAGCTAATGA	0.09706119
FM_225-CAACGATGTCGAACGA	0.09706126
FM_150-AATGAAGAGAAGGATG	0.09706132
FM_240-GTCGCGAGTACACGCC	0.09706134
FM_246-ACCCTCATCGGTAGGA	0.097061425
FM_019-GGACGTCTCGGCCGAT	0.0970615
FM_225-CITE3	0.097061574
FM_225-CITE1	0.097061746
FM_225-CITE5	0.09706232
FM_225-CITE7	0.09706264
FM_186-TGTAGACCATACACCA	0.09706276
FM_296-CATGGATAGGTAGGCT	0.09706279
FM_225-CITE1	0.09706328
FM_227-TTCAGGAAGATAGTGT	0.097063325
FM_040-GTGCATACACACCGCA	0.097063564
FM_292-CITE3	0.097063616
FM_225-CITE3	0.09706367
FM_225-ATTACTCCACGTAGAG	0.097063765
FM_295-CACTGTCAGACCTGGA	0.097063825
FM_227-TGAGGAGCAGAGTTGG	0.09706389
FM_021-CGGACACCAGCTGTGC	0.097064056
FM_252-AATTTCCGTCCGCAGT	0.097064175
FM_225-CITE1	0.09706441
FM_296-ATTGGGTTCTGGGATT	0.09706446
FM_185-TTGGGATTCCCATAAG	0.09706483
FM_212-ATTCCTAAGCTGCCTG	0.09706483
FM_021-TCGGGACCAGAAGCAC	0.09706532
FM_227-TTTACCAAGTGAGGTC	0.09706558
FM_239-TTGGGATCAGCTTCGG	0.097065695
FM_225-CITE6	0.09706571
FM_249-AACCCAATCGCGAAGA	0.0970658
FM_150-TTTACTGCAAGTATCC	0.09706592
FM_225-CITE7	0.09706664
FM_301-CATGCCTCAGCCCAGT	0.09706674
FM_292-CITE8	0.09706691
FM_300-CTAGACACAAAGCTCT	0.09706722
FM_225-TCTTGCGCACTTTAGG	0.097067535
FM_280-GGGTGTCTCCATCTCG	0.09706784
FM_302-TACTGCCCAGTTCACA	0.097067975
FM_225-CITE4	0.09706813
FM_260-TCTCTGGCAGTGTATC	0.09706814
FM_244-AACCACAGTACAGCGA	0.09706816
FM_225-CITE1	0.097068265
FM_150-CCCTCTCTCAGTCCGG	0.09706831
FM_177-GTCCTCACATTCACAG	0.097068384
FM_285-AGATCGTCAGAAGCTG	0.09706849
FM_280-ACCACAACACAGTGTT	0.09706858
FM_294-CCGTGAGAGATTGTGA	0.09706867
FM_150-GCATGATCACCTATCC	0.09706873
FM_292-CITE6	0.09706918
FM_173-ATGCATGGTCTAGGTT	0.09706944
FM_225-CITE2	0.09706992
FM_259-CTGATCCGTTTGGAGG	0.09707004
FM_285-CGAAGTTTCACCTCGT	0.097070426
FM_261-GTTACGAAGGTTGCCC	0.09707053
FM_302-CGTGAATCAGTGTGGA	0.09707061
FM_225-CITE5	0.097070664
FM_188-AGAACCTCATTCACAG	0.09707085
FM_225-CITE5	0.097071014
FM_225-CITE8	0.0970711
FM_239-AATCACGGTTGCATTG	0.097071126
FM_244-CCTATCGAGCGAGTCA	0.09707169
FM_298-AAGACTCAGTGCGCTC	0.097071745
FM_225-TGTTGGAGTCTTCAAG	0.0970718
FM_225-CITE7	0.09707208
FM_289-TGATCTTGTACCCACG	0.097072266
FM_289-TGGGTTAGTCGTGTTA	0.09707232
FM_048-CACAGTAAGATGTAAC	0.09707247
FM_225-CITE7	0.0970726
FM_225-CITE2	0.097072616
FM_225-CITE1	0.0970727
FM_291-AGAAATGGTCATCGGC	0.097072706
FM_225-CITE6	0.09707276
FM_289-AGGGTGAAGCCGCACT	0.09707303
FM_048-CGGACTGGTCAGGACA	0.09707307
FM_040-GACAGAGCAGTTTACG	0.09707329
FM_040-TTTATGCAGTTCCACA	0.097073354
FM_028-GGACGTCCATACAGCT	0.09707355
FM_150-ATGGATCGTCATCGGC	0.09707357
FM_021-ATCCGAATCCGCATAA	0.09707369
FM_265-TACGCTCGTTTACCAG	0.09707369
FM_187-TCGTGGGTCAGCATTG	0.097073965
FM_191-GCGTTTCTCTGGCCTT	0.097074665
FM_252-ATATCCTAGTGAGCCA	0.09707469
FM_150-CCAATTTCAGTCGCTG	0.09707495
FM_239-TCAAGTGCAGGAAGTC	0.09707503
FM_225-CITE4	0.0970751
FM_252-CCTCCAATCCACTTTA	0.09707535
FM_225-CITE1	0.09707559
FM_021-CATATTCTCACTCTTA	0.097076
FM_240-GTCAAACGTCGCTTGG	0.09707646
FM_292-CITE7	0.09707694
FM_187-GCCGATGTCTGATTCT	0.09707706
FM_225-CITE5	0.09707741
FM_227-AAGCGAGTCGCACGGT	0.0970775
FM_225-CITE3	0.09707784
FM_034-GACGTGCTCCATGAGT	0.09707827
FM_150-TACTGCCAGTGAGGTC	0.097078644
FM_280-TAATTCCAGAATTGCA	0.09707877
FM_252-TATTGGGAGTGCCAGA	0.09707894
FM_190-TTCTTCCCAGAGTCAG	0.097079
FM_298-GGAACCCTCAACACGT	0.09707913
FM_191-AAAGTGAAGTGCGACA	0.09707951
FM_225-CITE7	0.09707952
FM_225-CCATCACAGGCACCAA	0.097079545
FM_186-TCTGTCGTCCGCGGAT	0.09707986
FM_252-TACTTCAGTCGCATGC	0.097079895
FM_302-ATGACCAAGCGAGTAC	0.09708019
FM_290-GGGACTCCATCCCGTT	0.09708023
FM_297-ATTCACTCAGTATGAA	0.097080246
FM_021-GACTACAAGGCAGGTT	0.097080655
FM_237-CAGTTCCTCTCTGACC	0.097080685
FM_296-GGTGTCGGTGGCCCAT	0.09708071
FM_028-AGCGGTCGTAGCGCTC	0.09708089
FM_247-GTAACACAGCAGCCTC	0.097081214
FM_225-CITE5	0.097081274
FM_301-TGATGGTGTGGCACTC	0.09708156
FM_225-CITE4	0.09708159
FM_034-TTCTCAAAGTACGCCC	0.09708159
FM_191-CGATGCGGTGAGTTGG	0.097081706
FM_296-CTCCAACAGCCACAAG	0.097081706
FM_173-TGAATGCGTGCAATGG	0.09708173
FM_244-GTCCACTGTTAGAAGT	0.09708179
FM_150-TTTGGTTAGCAGCGAT	0.09708212
FM_287-TTAGGGTAGTAAATGC	0.097082585
FM_225-TGGCGTGAGAGTCAGC	0.0970828
FM_265-ACACGCGGTGCCAAGA	0.09708298
FM_225-CITE6	0.097083256
FM_225-CITE1	0.09708396
FM_297-CTGAATGGTCTTACTT	0.09708401
FM_040-TAGTTGGTCCGCAAGC	0.09708404
FM_173-CGTTGGGAGCCGTTGC	0.097084194
FM_296-CTGTAGAAGATTGAGT	0.09708465
FM_277-AGGTTGTAGGCGAACT	0.09708472
FM_191-ACGATCATCAACGCTA	0.09708479
FM_172-AAGATAGTCCATCACC	0.09708519
FM_249-ATTACTCTCGCAAGAG	0.097085506
FM_225-CITE3	0.097086236
FM_121-AGCTCAATCCGTGCGA	0.09708654
FM_021-ATTACTCGTACGCTGC	0.09708673
FM_180-CAGCAATAGTATCTGC	0.09708688
FM_031-CTGAAGTTCGCTTAGA	0.09708698
FM_265-GCTGCAGGTGGCAGAT	0.09708716
FM_034-GGGTCTGGTGATGTGG	0.0970875
FM_188-AACAAGAGTGAGAACC	0.09708759
FM_225-CITE5	0.0970878
FM_239-TCATTGTCATGGTGGA	0.09708798
FM_227-AACCAACGTTTACCAG	0.097088054
FM_225-CITE7	0.09708816
FM_225-CITE1	0.0970885
FM_243-GTGTAACTCTCAGAAC	0.097088575
FM_225-CITE1	0.097089164
FM_244-ATAGGCTCATCTCGTC	0.09708922
FM_225-CITE4	0.09708923
FM_239-CAGATCATCTTTACAC	0.09708925
FM_225-CITE8	0.09708945
FM_048-TACCTATCATCGATTG	0.09708957
FM_028-GACGGCTGTTCAGTAC	0.09708958
FM_251-CTGGACGAGGTAGCAC	0.09708964
FM_150-CGTTCTGGTGCACATT	0.097089685
FM_217-AACAAAGAGCGCGTTC	0.0970898
FM_021-AAATGCCTCTGTGCAA	0.09708997
FM_225-CITE5	0.097090006
FM_028-GACAGAGGTGCAACTT	0.09709028
FM_262-GATCAGTCAAAGGATT	0.097090766
FM_243-CITE6	0.09709083
FM_018-CATATGGCACACTGCG	0.09709088
FM_048-CAGGTGCGTCGCCATG	0.09709091
FM_075-TGGCCAGGTGCACCAC	0.09709137
FM_292-CITE5	0.0970915
FM_028-GAACATCGTATCGCAT	0.09709179
FM_239-ATTCCCGAGTGAATAC	0.097091876
FM_225-CITE2	0.0970923
FM_028-GTCTTCGTCCGATATG	0.09709235
FM_021-GGACATTTCAGCTGGC	0.097092584
FM_227-CGTCCATTCGAGATAA	0.097092666
FM_188-ATTCCTAAGCAGTCTT	0.09709269
FM_186-CGAGTGCCACTCCTGT	0.09709284
FM_244-ATCGCCTCAAGGCAAC	0.09709302
FM_297-TCATTACTCAGTGCGC	0.09709322
FM_188-TCCGATCAGAGGGTAA	0.09709325
FM_216-TAAGCGTGTTGCTCCT	0.09709335
FM_187-AGATAGAAGACAGTCG	0.097093485
FM_281-GTTATGGAGAGCTTTC	0.09709382
FM_225-CITE3	0.09709399
FM_188-GTACAACCACAATGCT	0.09709405
FM_252-TACCTCGAGTGGCGAT	0.09709405
FM_262-CTGCCTATCGCACTCT	0.09709413
FM_185-GAATAGAAGCCACCGT	0.09709441
FM_284-CCTCAACAGTCGAGGT	0.097094595
FM_292-CITE6	0.09709468
FM_260-CGAAGGAGTTCATCGA	0.09709474
FM_021-GTCACGGGTCTACCTC	0.097094834
FM_293-GATAGAAGTGAGAGGG	0.09709485
FM_280-CACGTGGGTTAAGCAA	0.097095
FM_275-AATGAAGCAAAGTATG	0.09709573
FM_225-CITE4	0.09709593
FM_225-CITE2	0.09709611
FM_296-TCAAGACAGGTAGACC	0.09709621
FM_225-CTATCCGAGGGCGAGA	0.097096294
FM_225-CITE6	0.09709704
FM_300-ATTGTTCTCACTGGTA	0.09709705
FM_188-TATGTTCCACCTGTCT	0.09709714
FM_280-AGTAGTCAGGTGCCTC	0.097097255
FM_225-CITE8	0.097097255
FM_150-AGCGCTGCAATTCTCT	0.09709762
FM_300-ACTACGACATCATCTT	0.0970978
FM_261-AGACCATCACTAAACC	0.09709783
FM_243-CITE2	0.09709795
FM_034-TTCTCAAGTTTAAGCC	0.097097956
FM_225-CITE6	0.09709798
FM_225-CITE7	0.09709799
FM_261-TTGTTCATCCATCTGC	0.09709849
FM_239-TTCCACGGTTAAGACA	0.097098574
FM_040-GATCTAGTCCGTCAAA	0.097098745
FM_232-AGGTCTAAGTCATACC	0.09709885
FM_227-ATCCACCAGGTAACTA	0.09709896
FM_150-TTTCCTCGTTTGGGTT	0.09709906
FM_300-GGTAGAGCATCAGTCA	0.097099066
FM_287-TTCCAATCACGCAGTC	0.09709917
FM_296-CTCAACCAGGTACTGG	0.09709919
FM_234-AAACCCACAATAGGGC	0.09709921
FM_191-GCCCAGATCAATCCAG	0.09709933
FM_121-GCTTGGGTCAGAGCAG	0.09709953
FM_188-TTCCGTGTCCGCCTAT	0.09709983
FM_021-CCCAGTTAGTTCGCAT	0.09709991
FM_048-ACATCAGTCACTGGGC	0.09709996
FM_225-CITE2	0.09710002
FM_188-GATTCTTTCCGGCTTT	0.09710007
FM_188-CCGATGGGTCTTGAGT	0.09710017
FM_040-CGTGAGCAGTCTTGCA	0.097100355
FM_019-ATAGACCGTCGTCTTC	0.09710037
FM_225-CITE6	0.097100474
FM_028-GACCAATTCTAAGCCA	0.09710058
FM_274-AGCGTATGTGTTTCTT	0.097100586
FM_191-AATTCCTTCAGGAGAC	0.09710095
FM_181-ATGAGTCAGTGGATTA	0.097101
FM_225-CITE4	0.09710123
FM_028-TTATGCTAGCTTCGCG	0.09710141
FM_021-CTCTACGCATACGCCG	0.09710152
FM_040-GGCAATTTCTACCTGC	0.09710157
FM_225-CITE6	0.097101666
FM_028-TCTTTCCAGAGACGAA	0.097101696
FM_048-CTCGTACCAGACAAAT	0.09710171
FM_225-CITE4	0.09710172
FM_179-TCAAGACGTCCAGCGT	0.097101845
FM_246-AGCCACGCACCTGTCT	0.09710213
FM_244-AACAAAGGTGTTCATG	0.0971025
FM_225-CITE6	0.09710265
FM_225-CITE7	0.09710293
FM_028-CACATAGGTCTGCCAG	0.09710299
FM_239-TCAAGACGTCTCACAA	0.09710312
FM_048-GTCATTTCAAACGCGA	0.097103156
FM_034-GCCTCTATCATGTCTT	0.09710326
FM_223-CTACATTAGGGATCAC	0.0971036
FM_289-CCCTAACCATGACAGG	0.097103946
FM_303-AGGCTGCCATTCATCT	0.097103946
FM_296-CAGTTAGTCCTCTGCA	0.09710412
FM_227-CATCCGTCAACCCTAA	0.097104125
FM_225-AAACGAAGTTTACTGG	0.0971043
FM_021-AACTTTCAGGAATCGC	0.097104706
FM_253-AACCTGACATAGGTAA	0.09710484
FM_291-CTGTATTCAATACAGA	0.097105004
FM_291-GTCCACTCATAGATGA	0.09710515
FM_276-CATCCCAGTTCGTAAC	0.09710531
FM_188-GTAACACAGACTGTTC	0.097105324
FM_040-GACTAACCACAGACTT	0.09710555
FM_161-CATTTCAGTGCTATTG	0.09710608
FM_225-CITE2	0.0971061
FM_021-TGTGTTTGTCTGCAAT	0.09710613
FM_028-CAGAGAGTCCATTCTA	0.09710634
FM_021-TCTATTGGTCTCTTTA	0.09710684
FM_227-AGCCACGAGTACAGAT	0.09710685
FM_225-CITE1	0.09710688
FM_244-ACTATCTCACGCAGTC	0.09710693
FM_252-GTCAAACGTTAGAGTA	0.097106956
FM_065-GCATACATCAACGGGA	0.097106956
FM_252-GACCGTGGTGCCTGAC	0.097107135
FM_225-CITE1	0.097107396
FM_225-CITE5	0.0971075
FM_225-CITE4	0.097107634
FM_292-CITE3	0.09710766
FM_229-CGCATAAGTTGGGCCT	0.097107716
FM_150-TTATTGCTCGGACGTC	0.09710802
FM_291-GAAGCGAGTACCCAGC	0.09710818
FM_278-GTATTGGTCGCACGGT	0.097108305
FM_021-TTTCCTCTCGCATGGC	0.09710867
FM_166-GAGGCAAAGCAGCAGT	0.097109154
FM_021-CTACACCAGGATGCGT	0.097109355
FM_296-AACCTGAGTCATAACC	0.09710949
FM_225-CITE1	0.09710956
FM_188-TCATTCAAGGCGCTTC	0.09710982
FM_302-ACAAGCTAGCTATCTG	0.0971099
FM_300-CAGATTGAGTAGTCTC	0.09710999
FM_300-TCCACCAGTGTCCGGT	0.097110055
FM_297-ATCGGATGTGCAAGAC	0.09711006
FM_150-TTAGTCTCATGAAGCG	0.09711037
FM_252-GTAATCGTCCCAGCGA	0.097110495
FM_212-ACAGGGATCGGTCGGT	0.09711093
FM_292-CITE3	0.09711098
FM_044-GAACCTAGTATCAGTC	0.09711101
FM_191-TGCTCCATCTTTGATC	0.09711106
FM_253-ATTCGTTGTACAGTAA	0.097111605
FM_028-ACATGGTTCCGCTGTT	0.097111605
FM_040-GCATGATGTCATATCG	0.097111836
FM_225-CITE2	0.09711186
FM_171-AAGCCATGTTGATCGT	0.097112305
FM_225-CITE7	0.09711243
FM_232-ACTCTCGAGGTAAGGA	0.09711264
FM_239-GACCCTTGTCTTGAGT	0.09711306
FM_225-CITE6	0.09711313
FM_289-GAGAAATTCCATTGTT	0.0971135
FM_239-TCGGATATCCTAAGTG	0.097113565
FM_225-TGACTCCGTGATACTC	0.097113796
FM_246-GTAATGCAGACGAAGA	0.097113796
FM_293-TACTTACCACCTGCAG	0.09711395
FM_262-TTGTGTTGTAATTAGG	0.09711404
FM_150-CCTCATGTCATGCCGG	0.097114146
FM_150-TAAGTCGCAAATGAAC	0.09711435
FM_292-CITE1	0.09711438
FM_239-TTACCATGTTCTTGTT	0.09711439
FM_227-TTGACCCGTTCCTACC	0.097114444
FM_034-GTACTCCTCGTCGTTC	0.097114466
FM_166-TGGAACTTCGTTGTAG	0.09711479
FM_191-GAGGGATAGCTGAGCA	0.09711482
FM_212-AGTAGTCTCGCTCTAC	0.097115085
FM_280-TATCTGTAGGGCAGGA	0.09711517
FM_021-GTATCTTTCTTGCAAG	0.09711517
FM_169-CCGATGGGTACGAGCA	0.09711537
FM_302-ATTATCCTCCTATGGA	0.097115576
FM_243-CITE4	0.09711569
FM_254-AATGGCTGTGAGATTA	0.09711582
FM_225-CITE1	0.09711586
FM_276-GTCGCGAGTCTCCTGT	0.09711621
FM_028-TGGTTAGGTAAATACG	0.097116545
FM_296-GAACTGTAGATGGCAC	0.09711672
FM_302-ACGGTCGTCTCAATCT	0.09711695
FM_225-CITE3	0.09711703
FM_225-CITE7	0.09711715
FM_225-CITE7	0.09711725
FM_225-CITE1	0.09711737
FM_191-AGCTCAACAGAACGCA	0.09711746
FM_225-CITE1	0.09711762
FM_225-CITE1	0.09711781
FM_225-TCGACCTTCGCAACAT	0.09711785
FM_227-TCCTTTCCACAAAGCG	0.097117975
FM_048-ACGAGGAGTGATAAAC	0.09711816
FM_188-ATCGGCGCAAATGCTC	0.09711834
FM_231-AGGCTGCTCTACAGGT	0.09711836
FM_225-CITE4	0.09711855
FM_293-GGAGGATGTGACTCTA	0.09711857
FM_031-AAGCCGCCAATGGAAT	0.09711861
FM_227-GTAACACGTGCTCGTG	0.097118676
FM_180-CATGGATGTATCTCGA	0.09711875
FM_225-CITE3	0.09711922
FM_225-CITE4	0.0971193
FM_175-TTCGCTGCAAAGTGTA	0.09711943
FM_225-CITE7	0.09711961
FM_225-GCGGAAACATTAAGCC	0.09712014
FM_028-AAGGTTCCATGTTGAC	0.09712015
FM_225-CITE5	0.09712035
FM_225-CITE3	0.09712035
FM_297-TACAACGAGATTCGAA	0.09712093
FM_188-GGGCTCATCGGTTCAA	0.09712111
FM_300-GCCCGAATCCGGACTG	0.09712121
FM_296-TGAGTCAAGTCACTCA	0.097121365
FM_227-TTTCGATAGTCACGCC	0.09712175
FM_227-CCAAGCGCAAGGTCGA	0.097121805
FM_191-GCACATATCGTAGGAG	0.09712188
FM_225-TATTTCGCATCAACCA	0.09712213
FM_239-TCATTCAAGGTTCATC	0.09712243
FM_225-CITE2	0.09712281
FM_297-TCGAACAGTATGGTTC	0.09712286
FM_225-CITE2	0.09712296
FM_150-GGGTGTCGTACCTAAC	0.09712312
FM_253-CATCAAGGTCCGAAGA	0.097123176
FM_225-CITE2	0.09712327
FM_225-CITE1	0.097123325
FM_297-AGAAGCGAGATGCGAC	0.09712336
FM_298-ATGGGAGCACGCACCA	0.09712371
FM_187-CTACCCACAATCGTCA	0.0971239
FM_021-ATAAGAGAGTGAAGTT	0.09712402
FM_289-ATCGTAGCAGCGTTTA	0.097124025
FM_149-AATGCCACACTCTCGT	0.097124055
FM_225-TGGGAAGCAGTTAGAA	0.09712408
FM_028-AAACCTGAGGCATTGG	0.09712415
FM_302-ATTCACTTCCTACACC	0.097124316
FM_264-CCCGGAACACACGCCA	0.09712472
FM_225-CITE2	0.09712472
FM_225-CITE3	0.0971248
FM_225-CITE6	0.09712486
FM_292-CITE6	0.09712486
FM_300-TTGAGTGAGTAGAGTT	0.097124904
FM_187-CCCTTAGAGTAAACTG	0.09712496
FM_297-AGAGAGCCAGAGGCAT	0.09712506
FM_225-CITE2	0.09712523
FM_225-CITE3	0.09712549
FM_225-CITE6	0.0971255
FM_225-CITE7	0.09712578
FM_225-CITE1	0.097125955
FM_225-ACTACGAAGCATGGGT	0.097126305
FM_225-CITE4	0.09712666
FM_225-CITE3	0.09712669
FM_168-TACGTCCCAGTAGTTC	0.09712686
FM_246-CTGAATGGTTAGGCTT	0.09712689
FM_040-GGTATTGAGGGCTTCC	0.097126946
FM_298-CCTCCTCCACATCATG	0.09712775
FM_227-GTAGAGGGTCTACATG	0.09712813
FM_225-CITE1	0.09712816
FM_225-CITE2	0.097128235
FM_225-CITE7	0.09712829
FM_284-TACCGAAGTAGGTTTC	0.0971283
FM_296-ACTTTCACAGCAGTTT	0.097128406
FM_225-CITE4	0.09712867
FM_225-CITE7	0.09712874
FM_179-TCGCACTCAAACTAAG	0.09712893
FM_239-TTACTGTTCCAACACA	0.09712903
FM_180-GTTCGCTCATCGAGCC	0.09712952
FM_212-AGACAAAGTTCTCACC	0.09712965
FM_188-TGTCCCAGTGCAACAG	0.097129755
FM_168-TGCTTCGAGCTCCACG	0.09712997
FM_179-TGGATCATCCTTACCG	0.097130075
FM_161-AACAACCTCGATTCCC	0.09713034
FM_225-CITE6	0.09713037
FM_120-AGGTTACCACAAGTTC	0.09713051
FM_021-TGGCGCAGTTTGACTG	0.09713059
FM_225-ATTCTTGTCGCAATGT	0.097130634
FM_247-TCCCATGCACGCTGTG	0.0971311
FM_196-GTGAGCCCAAATGCGG	0.09713112
FM_239-GACCAATTCGAGTTGT	0.097131506
FM_225-CITE3	0.09713151
FM_188-TTCTCTCCAAGAAACT	0.0971319
FM_276-AGACCATAGGCCTTCG	0.097131945
FM_225-CITE1	0.097132035
FM_289-CCTGTTGCAACTCGAT	0.09713221
FM_285-CTGTGGGGTCATGGCC	0.09713224
FM_225-CITE3	0.09713226
FM_187-CTTGAGATCTGGCCAG	0.097132295
FM_225-CITE6	0.09713256
FM_227-TCTACATTCTACAGGT	0.09713276
FM_225-CITE3	0.09713306
FM_048-TCGTACCAGCCGATTT	0.09713324
FM_028-GCAATCACACATGACT	0.097133406
FM_225-AGTCATGAGAATCTAG	0.09713358
FM_265-AGAAATGAGGACAAGA	0.09713361
FM_225-CITE2	0.097133674
FM_225-CITE7	0.097133726
FM_243-CITE8	0.09713376
FM_292-CITE5	0.097133994
FM_246-GTTACCCGTCTACAAC	0.0971343
FM_225-CITE4	0.09713435
FM_250-ACGCACGCACGTATAC	0.09713471
FM_237-GGAGCAAGTACCGCGT	0.09713477
FM_149-GCATCGGTCATTCGTT	0.097134925
FM_239-CTACCCAGTCTGTAGT	0.09713525
FM_225-CITE8	0.09713538
FM_028-TGACAACGTATATCCG	0.097135544
FM_018-GTGCATACACGGATAG	0.097135596
FM_171-TTGTTGTTCAGTGATC	0.09713609
FM_225-CITE5	0.09713628
FM_172-CGTGCTTTCTCCACTG	0.09713629
FM_227-AAAGGTAAGAGAATCT	0.09713653
FM_225-ACTATGGCAGCAGTGA	0.09713681
FM_040-GATCAGTGTATAGGTA	0.09713691
FM_225-TTATTGCGTATAGGGC	0.09713695
FM_028-CCTACACGTAGCGTGA	0.09713702
FM_065-GTGCATAAGTCCTCCT	0.097137064
FM_225-CITE5	0.097137116
FM_188-AATAGAGCACTAGGTT	0.09713717
FM_021-TGGTTCCAGGGTATCG	0.09713718
FM_225-TGCGATAGTCTCAGGC	0.09713719
FM_297-TCAATCTCAATCTCTT	0.09713746
FM_225-CITE1	0.09713778
FM_150-ATGACCAAGGTCGTAG	0.097137935
FM_065-GAAACTCGTGGGTATG	0.09713796
FM_040-CAGCAGCGTTAGTGGG	0.097137965
FM_225-CITE1	0.097137995
FM_166-AAAGAACAGTCTGCAT	0.09713801
FM_225-CITE2	0.09713805
FM_166-AGCGATTGTACAGCGA	0.097138464
FM_188-CGATGGCCACTGAATC	0.09713849
FM_021-TATGCCCTCGCAGGCT	0.09713851
FM_280-TCACGGGTCAAGCCTA	0.097138666
FM_243-TCGGGCAGTACAAACA	0.09713869
FM_040-ACCCACTCAACTTGAC	0.09713871
FM_173-CGTGATAAGGATGGCT	0.097139254
FM_300-GTCACTCGTCATCCGG	0.09713928
FM_297-GCAGTTAAGGATCACG	0.097139895
FM_289-CCCAACTAGCGTTACT	0.09713993
FM_285-GGAATCTAGAATTCAG	0.09714018
FM_191-TAATTCCTCTAAGCCA	0.097140856
FM_225-CITE4	0.09714098
FM_191-GTAGGAGGTGTTAGCT	0.09714109
FM_188-CCTAAGAAGCGTGCCT	0.09714138
FM_021-CTACCCAAGCATCATC	0.097141564
FM_021-CGTGAGCTCGAATCCA	0.09714186
FM_225-CITE5	0.09714197
FM_225-CITE4	0.09714228
FM_225-CITE3	0.09714251
FM_191-GATGACTTCAAACGTC	0.09714287
FM_227-CTCCCTCTCGCCACTT	0.09714289
FM_166-CAGTTAGCAACGGGTA	0.09714292
FM_227-GGAATCTTCGTAGGAG	0.097143956
FM_231-AGAGAATAGAGTCACG	0.09714428
FM_280-AAGAACAGTCATCTAG	0.09714442
FM_276-TTTGGTTCATAATGAG	0.09714467
FM_296-TGGTTAGAGCATTTGC	0.09714476
FM_180-ACGATGTGTCTCGGGT	0.097144835
FM_187-CGTAATGCAACCGCTG	0.09714509
FM_021-AGTGTCAGTTACCGAT	0.097145095
FM_290-AATCGTGAGTTCCGGC	0.09714517
FM_295-TTGTTGTGTTTACCTT	0.09714523
FM_021-GTGCTTCAGCTCAACT	0.09714546
FM_187-ATCCACCTCTTCCGTG	0.09714548
FM_191-GACCTTCAGTGGGAAA	0.09714573
FM_225-CITE3	0.09714583
FM_287-GTTGTGAAGAAAGCGA	0.097146176
FM_028-CTTCTCTGTCACCTAA	0.09714629
FM_019-GAAACTCTCACATACG	0.0971464
FM_065-TACCTATCATTCACTT	0.09714653
FM_028-CGTCCATCATGCAATC	0.09714656
FM_243-CITE3	0.09714662
FM_191-ACAGCCGGTATGGGAC	0.097146675
FM_181-CTGTGGGCAACTCATG	0.09714672
FM_225-CITE1	0.09714673
FM_225-CITE7	0.09714705
FM_188-AGAGAGCCACAACATC	0.09714713
FM_294-ACCTGTCAGTAAGGGA	0.09714796
FM_225-CITE6	0.09714807
FM_225-CITE8	0.09714835
FM_239-CATGCGGTCGCTGACG	0.09714862
FM_285-AGTCATGAGTGGACTG	0.09714867
FM_298-GGCTTGGGTTGAGGAC	0.09714909
FM_227-AGACAGGAGGTAAGTT	0.097149126
FM_040-GGCCGATAGGCGATAC	0.097149216
FM_038-CTGCTGTTCTTCATGT	0.0971493
FM_191-CCTCTCCCATGACGGA	0.097149536
FM_166-TCAGCCTGTTGCTCAA	0.097149685
FM_040-CATCGGGAGCTTATCG	0.0971498
FM_028-TACGGTACACGGCGTT	0.09715003
FM_225-CITE3	0.09715006
FM_187-TCCTTCTGTTTGGCTA	0.09715012
FM_028-GCATACAAGGTAGCTG	0.09715039
FM_232-GAGGCAAGTTTGAAAG	0.09715051
FM_186-ACGTAACAGGTGCTAG	0.097150564
FM_246-CATAGACAGGAAAGAC	0.097150594
FM_253-TTCTTCCCACATTACG	0.09715075
FM_171-TCATCCGTCCATCTCG	0.097150855
FM_225-CITE5	0.09715091
FM_172-CACGAATGTGGCATCC	0.09715096
FM_021-TGCTACCGTATGGTTC	0.097151086
FM_225-CITE3	0.09715119
FM_225-CITE1	0.09715121
FM_298-TGATTTCGTGGGTTGA	0.09715145
FM_225-CITE1	0.09715155
FM_264-GTCTACCCAATACCTG	0.09715162
FM_281-TGCTCGTGTCGAGCTC	0.09715274
FM_021-ACACTGAAGAGATGAG	0.09715304
FM_188-CGTGATAGTGTTTCTT	0.097153224
FM_225-TCACAAGCACGGCACT	0.09715335
FM_225-CITE3	0.097153485
FM_225-CITE3	0.09715399
FM_227-AGTGATCGTTTGATCG	0.09715405
FM_265-CGGAACCCACCTGAAT	0.0971541
FM_191-TTTGATCAGGTTGGTG	0.09715422
FM_021-CTTCTCTCAGTGGGAT	0.09715447
FM_019-TCAGATGAGTTGAGTA	0.09715464
FM_243-TTGAGTGTCGGTCAGC	0.0971548
FM_287-TCTGCCAGTATCAGGG	0.0971548
FM_243-CITE6	0.097154945
FM_300-CTGAATGTCTACCTTA	0.097155064
FM_028-CCACCTAAGTCCAGGA	0.09715529
FM_021-GTCACGGCAAATCCGT	0.09715561
FM_262-ACTTCGCAGCCATATC	0.09715576
FM_227-TATTCCACATTCAGGT	0.097155996
FM_212-TAGACCACAGCGAGTA	0.09715603
FM_121-CCTCAACAGCCTGAAG	0.09715607
FM_225-CITE8	0.09715666
FM_021-TAGTTGGCATCTATGG	0.09715676
FM_251-ACGGGTCTCAAACCCA	0.09715694
FM_225-CITE8	0.09715695
FM_282-TGTGATGCATACTGTG	0.09715708
FM_225-CITE1	0.0971575
FM_280-ACGATCACAGCTGAAG	0.09715766
FM_225-CITE3	0.09715771
FM_166-AGGTAGGCAACGGTAG	0.0971578
FM_252-ACTTTCAGTGGCTGCT	0.09715797
FM_225-CITE2	0.09715806
FM_252-AACGAAAAGGTCACTT	0.097158395
FM_302-TCCTAATGTGAGCTCC	0.09715854
FM_244-TCTCAGCCATTGACTG	0.09715885
FM_028-GTTACAGCATGCCTAA	0.09715905
FM_229-CATCCGTCATCATCTT	0.09715905
FM_225-CITE1	0.09715916
FM_191-CCGATCTCAAGGCGTA	0.09715937
FM_191-TGTAAGCTCCACGAAT	0.09715981
FM_188-TTGTTCACAGTTCTAG	0.09715988
FM_176-CCACGTTGTACAAGTA	0.09716002
FM_227-GAGTTACAGGAACTCG	0.0971602
FM_188-AGAGAGCCACGATTCA	0.09716063
FM_227-AACCATGCAGATCACT	0.09716087
FM_225-CITE1	0.09716099
FM_166-CTTCGGTTCAGTGTTG	0.09716115
FM_021-AAGGAGCCACCAACCG	0.09716146
FM_296-CATTGTTGTTGTGTTG	0.09716153
FM_300-GAATCACCATCGTCCT	0.097161725
FM_302-GTAGAAAAGGCCTGCT	0.09716213
FM_298-CGAATTGGTGTCTTAG	0.09716215
FM_239-CTCAGAAGTTACCCAA	0.09716226
FM_212-CCTTCAGTCTGGGAGA	0.09716257
FM_150-CATGCAATCGTTCAGA	0.09716268
FM_212-CATTCCGCAGATTCGT	0.09716282
FM_186-ACTATTCCAACATCGT	0.09716289
FM_227-TGAGACTTCTCCAATT	0.0971629
FM_283-GAGGGATCACAGCTTA	0.09716321
FM_280-TCCCACAAGCCTGGAA	0.09716324
FM_188-ACTTAGGGTCTCGGGT	0.097163625
FM_180-AGTAACCCAGAAGCTG	0.09716418
FM_040-ACCAGTAAGACGCAAC	0.097164325
FM_191-CCTTGTGCACTGCATA	0.09716443
FM_252-CTGAGCGGTATGCTAC	0.09716446
FM_300-ATGAGGGCACAACGTT	0.09716448
FM_296-CGTTGGGAGGGCATGT	0.09716448
FM_225-CITE5	0.09716484
FM_028-GACGCGTTCCGATATG	0.097165026
FM_187-CTATCCGAGAGCCGAT	0.097165056
FM_150-ACCTGAATCATACAGC	0.09716513
FM_069-TACTCATTCCTCCTAG	0.09716528
FM_292-TAGAGTCTCAGTAGGG	0.0971653
FM_262-CTGCGAGGTGTAAATG	0.097165406
FM_225-CITE2	0.09716597
FM_244-CGCATAAGTGTGCTTA	0.09716621
FM_295-TTCATTGCAAGTACCT	0.09716641
FM_225-CITE1	0.0971665
FM_040-CGTTAGATCGTCGTTC	0.09716712
FM_166-TCGGATACACCGTCGA	0.09716729
FM_048-ATCCACCCACGGTTTA	0.09716755
FM_018-TATTACCTCTTTACAC	0.09716814
FM_186-GTATTGGGTTGTAGCT	0.09716818
FM_048-TCACGAAGTTTACTCT	0.097168356
FM_300-GTGGTTAGTAGCTTTG	0.097168475
FM_240-CATCGGGCAGAACCGA	0.09716865
FM_225-CITE4	0.09716887
FM_225-CITE1	0.0971689
FM_225-CITE2	0.097169004
FM_227-TCCTAATAGAATTGTG	0.09716903
FM_188-GTTCTATTCATGGATC	0.09716918
FM_185-ACGGTCGTCAGTGTGT	0.0971706
FM_021-ATAACGCAGCTTCGCG	0.09717065
FM_225-GTGTGGCGTGGGTCAA	0.0971707
FM_300-GCCAGCAGTGTTCCAA	0.09717075
FM_276-CTCAGTCTCTCTCGCA	0.09717076
FM_227-GGGATGAAGCCGTAAG	0.09717084
FM_150-GTGGAAGGTGACACAG	0.097170964
FM_040-CGACTTCCACCACGTG	0.09717114
FM_021-CTTTGCGGTGCGATAG	0.09717179
FM_191-TGCATGAAGTTAGTAG	0.09717181
FM_293-TGAGACTGTGGGAGAG	0.09717182
FM_225-CITE4	0.09717241
FM_225-CITE1	0.09717244
FM_225-CITE7	0.097172484
FM_227-GATCAGTGTAGACGTG	0.09717254
FM_276-CCATCACAGTGGTTGG	0.09717272
FM_225-CITE4	0.09717303
FM_191-TTCTTGAGTCCTCATC	0.097173125
FM_048-TTAACTCAGAGCTTCT	0.09717316
FM_065-CAGCAGCGTAAATACG	0.09717324
FM_296-AGTCAACAGGTCTTTG	0.09717332
FM_300-GGCTTTCAGTGCAACG	0.09717337
FM_034-ATTACTCCATTCTTAC	0.097173676
FM_180-CCGGACAGTCTGTGAT	0.09717377
FM_246-CTCTCAGCATTCTTCA	0.0971739
FM_021-CTGTGCTAGTAATCCC	0.09717392
FM_225-CITE3	0.09717406
FM_021-CAGCGACAGACAATAC	0.09717434
FM_292-CITE3	0.09717439
FM_227-GTCTAGAAGCTAGAAT	0.09717455
FM_287-TCAGTGAAGATGTTGA	0.09717458
FM_225-CITE2	0.09717461
FM_292-CITE7	0.097174756
FM_225-CITE3	0.097174786
FM_294-CTGAGGCGTTCCCACT	0.09717483
FM_227-CTCGAGGTCTATACGG	0.09717489
FM_166-TATTGGGCAAATGAGT	0.0971751
FM_280-TATTGGGGTGTGTCGC	0.097175434
FM_028-TGATTTCAGGGATACC	0.09717546
FM_186-ACAACCATCAACTCTT	0.09717553
FM_225-CITE3	0.09717558
FM_243-CITE4	0.09717581
FM_225-CITE6	0.09717587
FM_225-CITE7	0.09717602
FM_246-CCTTCAGGTTAACAGA	0.09717604
FM_225-CITE8	0.09717618
FM_040-AGCTCTCCATAACCTG	0.0971764
FM_294-GTTGCTCCACACGCCA	0.09717667
FM_288-TAAGTCGCAGCTGTGC	0.097177595
FM_300-TGATGGTCAACGGGTA	0.09717783
FM_199-TAGAGTCTCTTCCCAG	0.09717792
FM_302-AGTCTCCTCACGGACC	0.09717793
FM_225-CITE1	0.09717795
FM_065-TTCTACAAGTGAACAT	0.09717812
FM_240-GGGAGATTCGCATAGT	0.0971782
FM_187-AGGTCTATCGAGAATA	0.09717847
FM_302-GCCGATGCATCGGATT	0.09717883
FM_294-TGGTAGTTCTATCGTT	0.09717898
FM_225-CITE6	0.09717932
FM_225-CITE8	0.09717938
FM_172-CCACAAATCTAGCCTC	0.0971795
FM_021-TTGTAGGGTCTTCAAG	0.09717951
FM_297-TTGTGGATCCCATAGA	0.09717969
FM_187-TCCCAGTTCGTTAGTG	0.09717973
FM_040-CGGACTGTCCGTCAAA	0.09717976
FM_186-AATTCCTCAGCACCCA	0.09717998
FM_225-CITE8	0.097180486
FM_225-CITE8	0.09718056
FM_048-GTCACGGTCTTCATGT	0.09718061
FM_298-GATTGGTTCATCACTT	0.097180694
FM_225-ATCATTCCAGAAGCGT	0.0971807
FM_225-CITE8	0.09718102
FM_227-TACAGGTTCTAGGAAA	0.09718111
FM_232-AAGCCATGTCAAATCC	0.09718114
FM_298-ATGGGAGAGGGATCAC	0.097181164
FM_225-CITE3	0.0971812
FM_225-CITE8	0.097181365
FM_028-AGCGGTCGTGGTCTCG	0.09718159
FM_296-TTACAGGTCTTACGGA	0.09718171
FM_217-TTTGTTGAGCAGCCTC	0.09718176
FM_048-CAAGTTGAGCTAAGAT	0.097182214
FM_225-TTGGGCGTCCAGCTCT	0.09718266
FM_246-GCACGTGGTACGATGG	0.09718281
FM_150-TCCTGCAGTTTCACAG	0.097182855
FM_021-ATCCGAAGTCAAAGAT	0.09718306
FM_225-GTCTTTATCGTGGCGT	0.09718324
FM_292-CITE1	0.09718382
FM_225-CITE2	0.097183846
FM_289-TACTTGTCAACGCCCA	0.0971841
FM_227-CATGCGGCATGGGTCC	0.097184666
FM_294-CTGTGGGCATCGGAAG	0.09718505
FM_187-CGAAGGATCTTTGCAT	0.09718548
FM_176-GTTCATTCACAATTCG	0.09718553
FM_302-GAACACTCATCGCTCT	0.097185574
FM_225-CITE6	0.09718563
FM_216-TTGCCTGGTGTAAACA	0.09718586
FM_225-CITE1	0.09718591
FM_191-GAGATGGAGAAATTCG	0.09718593
FM_225-CITE3	0.09718622
FM_225-AACAGGGCACGTATAC	0.0971863
FM_225-CITE6	0.09718634
FM_187-GTTACAGTCATTACTC	0.0971864
FM_188-CATTGAGCAGTAGGAC	0.09718659
FM_173-GCCAGGTCAAGGTACG	0.097186685
FM_187-TCAAGTGTCGAGGCAA	0.09718679
FM_225-CITE2	0.09718723
FM_225-CITE3	0.097187646
FM_300-ATCACAGCAGAACTAA	0.09718767
FM_175-GCACGTGGTCCAGCCA	0.09718771
FM_302-TCAATTCGTTGTCTAG	0.09718857
FM_246-GTTAGTGAGGGCGAAG	0.09718864
FM_225-CITE2	0.097189106
FM_225-CITE7	0.097189195
FM_226-AGCTCAACAATCGCAT	0.09718923
FM_260-TACACCCTCTACTGAG	0.09718965
FM_225-CITE4	0.09718968
FM_021-CGGACTGGTGACTCAT	0.097189955
FM_225-CITE6	0.09719019
FM_028-TGGCCAGTCCTAGAAC	0.097190276
FM_227-TAAGCGTCAGGTCAAG	0.09719029
FM_246-TGACTCCTCGCGCCAA	0.09719043
FM_225-CITE3	0.097190574
FM_230-CGAGAAGCACTTGTCC	0.09719077
FM_191-AGTCAACCACGCTGAC	0.09719101
FM_298-TTTACTGTCCGTGGTG	0.09719107
FM_225-CITE5	0.09719113
FM_186-ATTATCCGTCCAAGAG	0.09719135
FM_048-CGTAGCGAGCTAGTCT	0.09719136
FM_191-CGGAACCAGTCATCGT	0.097191386
FM_225-CITE7	0.0971914
FM_188-TGGAACTAGGCGACAT	0.09719159
FM_239-CATTCCGGTCACAATC	0.09719174
FM_225-CITE8	0.097191766
FM_239-TTAGGCATCACCCTGT	0.09719202
FM_225-CITE3	0.09719211
FM_166-TCAAGTGTCGTTGCCT	0.09719272
FM_225-CITE5	0.09719278
FM_225-CITE7	0.0971929
FM_300-GTGAGGAAGTAAACTG	0.09719313
FM_244-TCTAACTCACTCATAG	0.09719321
FM_021-GTTAAGCGTCCATCCT	0.09719334
FM_028-CCTACACTCCAAGTAC	0.09719391
FM_179-TTCCACGGTGAGTGAC	0.097193986
FM_225-CITE6	0.097194046
FM_292-CITE8	0.09719417
FM_284-CACTGTCGTTACAGCT	0.09719427
FM_225-CITE4	0.09719471
FM_225-CTTCTCTAGCTTCATG	0.09719472
FM_212-AGCGATTCATCACGGC	0.097194836
FM_212-TGTCCTGGTCGTTTCC	0.097195014
FM_180-CACTGGGCATCCGAAT	0.097195014
FM_021-TACGGTAAGGCGTACA	0.09719507
FM_265-GGTTAACGTTGAGTCT	0.0971951
FM_225-CITE7	0.09719561
FM_048-TGACTAGTCCCTTGCA	0.097196
FM_191-GTCCACTAGCTTAAGA	0.09719608
FM_191-CTCAGAAGTTAAGCAA	0.09719624
FM_229-TCGAACACAAGTAGTA	0.09719635
FM_225-CITE2	0.097196385
FM_225-CITE4	0.09719649
FM_225-CITE4	0.09719651
FM_298-CATGCTCCATCCGTGG	0.097196676
FM_302-ACTTAGGGTCCGACGT	0.097196676
FM_227-GAGAAATCATGGCTGC	0.097196706
FM_021-TGAAAGAGTACCAGTT	0.09719672
FM_262-AGTGTTGTCGACCAAT	0.09719686
FM_225-CITE7	0.09719686
FM_292-CITE3	0.09719694
FM_300-TTGCCTGTCACCGGGT	0.097197
FM_225-CITE6	0.09719725
FM_239-AGGGTGACACAGTGAG	0.0971976
FM_239-GAAACCTAGTGATAGT	0.09719783
FM_048-CTCATTATCGGCGGTT	0.097197905
FM_225-CITE4	0.09719818
FM_296-ACTTCCGAGGAGATAG	0.09719833
FM_188-CTCTGGTCATACCATG	0.09719856
FM_188-CATAGACTCCACGGGT	0.09719857
FM_225-CITE2	0.09719858
FM_120-GCATCGGGTCCGAAGA	0.09719871
FM_185-GTACAGTCAAGGAGTC	0.097198956
FM_252-CAATACGCACCCTATC	0.0971992
FM_244-TTCGATTCACCAATTG	0.097199544
FM_225-CITE1	0.09719972
FM_244-GGAGAACCACTCAGAT	0.09719995
FM_252-CATCGTCGTGCATACT	0.097199954
FM_280-ATCTTCAGTCACGTGC	0.097200386
FM_231-TTACTGTAGCTACAAA	0.0972005
FM_225-CITE6	0.0972006
FM_298-ACTGTCCCAACCGATT	0.09720077
FM_179-CACGTTCAGGCGACAT	0.097200826
FM_150-CAGGTATGTGGAATGC	0.09720127
FM_300-TCAATCTCAGTAACGG	0.09720182
FM_166-GTGGGAAGTTGTTGCA	0.09720185
FM_040-TAAGTGCCACTGTTAG	0.0972021
FM_198-GTGTGATTCTTGAACG	0.0972022
FM_166-GGAGGTAAGAGCAAGA	0.09720225
FM_216-CAACGGCTCAACTACG	0.09720235
FM_261-CTTTCGGAGGACATCG	0.09720295
FM_284-TTGTTTGAGCCATTTG	0.09720303
FM_252-TGGGCTGCACAAAGCG	0.09720326
FM_180-TGAGCGCAGCGGTATG	0.09720352
FM_227-GACCCTTGTTCAGCGC	0.09720396
FM_028-CCAATCCAGGGTCGAT	0.097204104
FM_225-CITE3	0.0972046
FM_225-CITE2	0.09720472
FM_280-CATTCCGAGTACAGAT	0.09720507
FM_225-CITE1	0.097205095
FM_276-TACTTCAAGCGACTTT	0.09720514
FM_021-CCTTCGATCTCGATGA	0.09720518
FM_239-TAGTGCATCACTGAAC	0.09720569
FM_225-CITE2	0.09720587
FM_048-CAGCAGCGTGTGACGA	0.09720587
FM_239-TGTCCACGTTCCTACC	0.09720594
FM_227-GGTAGAGAGTATGTAG	0.09720615
FM_225-CITE5	0.097206235
FM_185-TGTGTGAAGCTAGCCC	0.097206466
FM_021-GAACCTAAGCGTAATA	0.09720661
FM_225-CITE5	0.097206675
FM_230-TCCTCTTTCTGGCCTT	0.09720669
FM_021-CTCTGGTTCAGTACGT	0.09720673
FM_227-CATCGCTCATCAGCGC	0.09720682
FM_225-CITE5	0.097206876
FM_021-CTGCTGTGTGAGTATA	0.097206876
FM_225-CITE5	0.097206905
FM_225-GTTACAGGTTCGAACT	0.097207285
FM_297-CTGTAGATCAGGGATG	0.097207524
FM_276-TTCCTAAGTGAATAAC	0.09720757
FM_225-GGAGGATCAAGCGGAT	0.09720763
FM_292-CITE8	0.09720773
FM_297-GAAGCCCTCGCAAGAG	0.097207874
FM_243-ATCCATTCACAGACGA	0.09720825
FM_276-TTATTGCCAAGAGGTC	0.09720829
FM_212-CCTCACAAGGAACATT	0.0972083
FM_225-CITE7	0.09720863
FM_040-CCACGGAGTACAGTGG	0.097208805
FM_225-CITE6	0.097208835
FM_225-CITE5	0.09720933
FM_230-GACCTTCGTCTCCCTA	0.09720943
FM_169-CACTAAGGTCATCCCT	0.0972095
FM_021-CATATGGCAAACGCGA	0.09720987
FM_239-GGGCGTTGTCACCCTT	0.097209945
FM_150-TAAGCACAGCCTTGAT	0.09720997
FM_121-TGAGGAGCAAGCTCTA	0.09721006
FM_180-CTCCCTCTCACCACAA	0.09721017
FM_276-TTTCGATTCTTCCCGA	0.09721059
FM_225-CITE6	0.09721069
FM_239-GGGCCATAGCCTTTCC	0.09721071
FM_225-CITE1	0.097211
FM_225-CITE7	0.097211085
FM_292-CITE6	0.097211294
FM_225-CITE1	0.09721142
FM_302-GATTCTTCAGAGACTG	0.097211465
FM_243-GTAATGCCAGGGAATC	0.09721163
FM_028-CCTTCCCTCGGTCTAA	0.09721172
FM_180-TAGACTGGTTACCTGA	0.09721173
FM_040-TCTCATACAATTCCTT	0.09721201
FM_040-GTTTCTACATATACCG	0.09721203
FM_021-CTCGGGACATTTCACT	0.09721216
FM_276-CATCCGTAGGGTACAC	0.097212374
FM_250-CACATGAAGTCATAGA	0.09721242
FM_246-TACCTCGCATGGGCAA	0.09721251
FM_290-CATCCCAAGCTTAGTC	0.09721253
FM_225-CITE7	0.09721278
FM_287-CACGGGTCAGCAAGAC	0.097212836
FM_048-TGTGTTTAGATGGCGT	0.09721295
FM_021-CGAACATAGAGCCTAG	0.09721328
FM_244-TGTTGAGAGGCCTGAA	0.09721335
FM_149-AGACCCGGTACATTGC	0.0972134
FM_289-GTAACACAGGAGTATT	0.09721361
FM_150-ACCTGTCAGAAGTCCG	0.09721367
FM_225-CITE8	0.09721372
FM_225-CITE4	0.0972139
FM_225-CITE5	0.0972139
FM_225-CITE3	0.09721405
FM_244-GAACGTTGTGAGAACC	0.09721429
FM_298-ATCCTATGTTGGGAAC	0.09721439
FM_280-TGAGGAGAGACTGGGT	0.09721471
FM_243-CITE7	0.097215235
FM_294-AATAGAGAGCGTGTTT	0.09721532
FM_252-ACCTGAAAGTGCTAGG	0.09721544
FM_243-CITE5	0.09721545
FM_292-CITE5	0.09721563
FM_225-CITE8	0.09721651
FM_175-CCGGTAGTCACATTGG	0.09721665
FM_225-TGGTACACACTTGGCG	0.097217426
FM_252-TCCTTCTTCGAGTCCG	0.09721746
FM_225-CITE2	0.09721764
FM_188-CCTTCAGAGCAAACAT	0.097217776
FM_225-CITE4	0.09721794
FM_065-CACATAGCATCTCGCT	0.09721834
FM_185-TGTGCGGCACGTACAT	0.09721848
FM_150-ACACAGTGTGCTCTTC	0.09721865
FM_034-TTCCCAGCAAATCCGT	0.09721873
FM_166-GGGATGAAGTGGTGGT	0.09721888
FM_300-TCATGAGCATTCACAG	0.09721906
FM_225-CITE1	0.09721929
FM_185-GTCGCGAGTCGCTCGA	0.09721931
FM_225-CITE6	0.097219385
FM_225-CITE4	0.097220175
FM_278-GTCTACCAGCCAAGCA	0.09722024
FM_150-GATGCTACATGGGTCC	0.097220324
FM_298-TCATGTTGTGCGGCTT	0.09722084
FM_298-TGCGATAAGAGTCTGG	0.09722102
FM_040-GTGCATATCTAACCGA	0.09722125
FM_225-CITE1	0.097221486
FM_261-CTTGAGACAGTAGTTC	0.09722149
FM_298-TTCAATCCAATCAAGA	0.0972218
FM_225-CITE1	0.09722182
FM_225-CITE8	0.097221844
FM_225-CITE8	0.09722188
FM_048-CCTATTATCGCACTCT	0.09722199
FM_225-CITE5	0.097222
FM_180-TTCCGTGTCTGGGTCG	0.0972221
FM_021-GTTCGGGCAAGCGCTC	0.097222164
FM_225-CITE8	0.09722218
FM_225-CITE2	0.09722226
FM_225-CITE8	0.09722241
FM_040-GACTGCGAGCGTCTAT	0.097222544
FM_225-CITE8	0.09722255
FM_297-GCAACCGCAGAGTAAT	0.09722269
FM_034-CTACACCCACCACGTG	0.09722289
FM_239-TTACGTTTCCATACAG	0.09722291
FM_021-GGCCGATTCAGAGCTT	0.09722301
FM_252-GTAATCGGTCGTTGGC	0.09722309
FM_021-CAGCTGGTCTGAGTGT	0.09722342
FM_281-CAGTTCCTCTTCCACG	0.097223476
FM_246-TTCGGTCTCAGAGCGA	0.09722361
FM_239-ATGCCTCGTGTTCAGT	0.097223625
FM_292-CITE7	0.09722363
FM_225-CITE7	0.09722393
FM_180-CGAATTGAGACGAAGA	0.09722453
FM_292-CITE5	0.09722458
FM_298-GACTCAACAACCGCTG	0.09722463
FM_289-CCTTGTGCACTCCGAG	0.09722467
FM_247-TACCTCGAGCAGGGAG	0.097224705
FM_225-CITE6	0.097224705
FM_298-TCCTCCCAGCAAGTGC	0.09722481
FM_302-CTGAGCGCAGCATTGT	0.097224824
FM_239-GCCCAGATCGCAATTG	0.09722511
FM_287-TTCCGTGGTCGTATTG	0.097225256
FM_229-GTTTGGACAAGAAACT	0.09722534
FM_294-CACCGTTAGTAACCGG	0.097225584
FM_236-GGACGTCAGGTCCTGC	0.097225815
FM_240-ACAGAAACAGAGATGC	0.09722646
FM_187-ATACTTCCAAGACCTT	0.09722662
FM_225-CITE6	0.09722699
FM_301-TCAGTGACAGACCATT	0.097227365
FM_225-CITE1	0.0972274
FM_225-CITE1	0.09722743
FM_302-ATTGGGTTCTAGCCTC	0.09722751
FM_021-GGACAGAAGATGTCGG	0.09722784
FM_278-GGGTGAAGTTTCCAAG	0.097227946
FM_225-CITE2	0.09722797
FM_284-CTGTAGATCAGTCCGG	0.09722827
FM_227-TCGTGCTAGGCACAAC	0.097228736
FM_239-TGTCCCACACAAAGTA	0.09722933
FM_246-CCATAAGCAGAGAGGG	0.09722938
FM_225-CITE8	0.09722949
FM_298-GGTCTGGTCCATGCAA	0.09722972
FM_296-AGAGCAGGTGTTTCTT	0.09722985
FM_225-CITE1	0.09722993
FM_150-CCGGGTACACCCATAA	0.09723001
FM_225-CITE5	0.09723011
FM_225-CITE8	0.097230285
FM_225-CITE6	0.09723041
FM_225-CITE1	0.09723054
FM_287-GGGTCACCACACACGC	0.09723065
FM_225-CITE6	0.097230755
FM_298-TGTCCTGCAGCGACCT	0.097230956
FM_040-TTCTACAAGGTGCTTT	0.097231224
FM_302-CCACTTGAGCAACTTC	0.09723125
FM_296-GCGATCGAGGCCCGTT	0.097232014
FM_276-GTGTAACGTAACATAG	0.09723218
FM_028-GCAAACTCACGAGGTA	0.09723238
FM_177-GTCAGCGAGGGCATGT	0.09723266
FM_239-AAAGGTATCGTTGTGA	0.097232774
FM_191-GACCGTGTCAGACCTA	0.09723372
FM_150-CTACCCATCTGCGGGT	0.09723399
FM_289-GACTTCCAGGAAACGA	0.097234085
FM_289-AATGGAATCGCTATTT	0.097234085
FM_276-CTCAATTTCTGTCGTC	0.09723458
FM_040-CATGCCTAGGTCGGAT	0.097234644
FM_225-CITE6	0.09723489
FM_300-ATAGGCTAGAGTTGCG	0.09723552
FM_021-TATCAGGGTGACGCCT	0.09723555
FM_239-CCTAAGAGTAGGATAT	0.097235836
FM_225-CITE3	0.09723602
FM_246-AGTCATGCACCAATTG	0.09723613
FM_243-CITE7	0.09723614
FM_285-CGATGCGCACTAACCA	0.0972362
FM_225-CITE1	0.09723626
FM_028-GATCGATGTTGGACCC	0.09723708
FM_188-GGAATGGAGTCGAAGC	0.09723713
FM_018-ACCGTAAGTTAGATGA	0.09723769
FM_252-CCAATGAAGGGATGTC	0.097237796
FM_261-CTGTCGTTCGTTGTAG	0.09723792
FM_300-GAACGTTGTTGTCATG	0.09723798
FM_150-CATTCCGAGCTAAATG	0.09723811
FM_225-CITE6	0.09723835
FM_298-CAACGATCAGCTGTAT	0.09723842
FM_186-GTGCAGCTCCGTGCGA	0.09723871
FM_225-CITE1	0.097238734
FM_225-CITE5	0.097239435
FM_302-TTAATCCCATGATCTG	0.09723947
FM_287-CTCAAGAAGCAGGCTA	0.097239554
FM_191-ACGTTCCGTGGGCTTC	0.09723995
FM_249-AGTAGTCTCTGAGATC	0.0972403
FM_297-AGCGCTGTCTACTTCA	0.09724077
FM_216-AACCAACCAAGTCATC	0.097240865
FM_297-TATTGCTGTGCTGATT	0.09724104
FM_244-AGGATAAGTGGCCCAT	0.09724129
FM_291-AGGTAGGCACACACGC	0.09724129
FM_028-TATCTCACAATTGCTG	0.09724139
FM_040-CAAGATCTCACCGGGT	0.097241476
FM_031-CAGTCCTAGCAATCTC	0.097241566
FM_289-TCAGCAAGTGGACAGT	0.097241856
FM_028-CAACTAGCAGCTCGAC	0.09724195
FM_225-CITE1	0.09724198
FM_225-CITE7	0.09724201
FM_225-CITE7	0.09724237
FM_280-CAACCTCCAGAGAGGG	0.097242475
FM_244-GTGCGTGGTAGTATAG	0.09724252
FM_225-CITE1	0.09724297
FM_225-CITE7	0.09724305
FM_225-CITE4	0.09724325
FM_225-CITE3	0.0972433
FM_225-CITE7	0.09724366
FM_227-ACTCTCGGTCTCAGAT	0.09724369
FM_261-ATCACGAGTATGAGCG	0.09724384
FM_173-CGAAGTTAGTAATTGG	0.09724395
FM_034-GGTATTGGTCTGCCAG	0.097243994
FM_232-AGCTACAGTCGCATGC	0.09724413
FM_227-AGTCATGCAGCCCACA	0.09724428
FM_302-ACAGAAAGTTTGCCGG	0.097244516
FM_225-CITE8	0.09724462
FM_253-GTTGTAGAGTACTGTC	0.09724479
FM_150-TTTGACTGTCAGCGTC	0.09724493
FM_186-CCTCTCCTCAGTCCGG	0.097245
FM_284-GGTTGTAGTCAACGCC	0.09724521
FM_301-CTGAGCGGTACTGACT	0.09724523
FM_243-CITE5	0.0972455
FM_300-TACCGAAGTTCTCTCG	0.0972455
FM_191-ACCAACAAGACTACGG	0.097245514
FM_225-CITE8	0.09724557
FM_225-CITE7	0.097245745
FM_244-AAGTACCGTGCTAGCC	0.09724583
FM_225-CITE3	0.09724615
FM_199-TTGGGATAGCCTCTTC	0.09724619
FM_040-ATTACTCTCATCGGAT	0.097247176
FM_252-TTGGGTAAGACTGAGC	0.097247556
FM_227-ACTACGAGTATGAAGT	0.09724766
FM_225-CITE7	0.0972477
FM_300-AGTAACCAGCTCGAAG	0.09724772
FM_300-GTCAAGTCACTCTCGT	0.097247995
FM_293-CACACAATCGAACGCC	0.097248
FM_227-ACGTTCCAGGGTACGT	0.097248204
FM_175-TAAGCGTCAGAGCTAG	0.097248256
FM_234-GTCTTTACACTATGTG	0.0972483
FM_225-CITE4	0.097248435
FM_298-TGCGGGTAGATGCTTC	0.097248465
FM_225-AAAGTGATCATGCATG	0.09724854
FM_225-CITE1	0.09724869
FM_227-GGTGATTGTGCCGTTG	0.09724885
FM_253-GCTTCACTCTGCTTAT	0.097249135
FM_246-GCACGTGTCAGGGTAG	0.097249195
FM_225-CITE1	0.09724927
FM_028-GATGAAAAGAGGACGG	0.09724929
FM_225-CITE4	0.09724937
FM_225-CITE5	0.09724948
FM_225-CTTCGGTCATGCCATA	0.0972496
FM_225-CITE3	0.097249694
FM_237-TCATACTGTTAAGACA	0.09724988
FM_187-TAGGTTGTCTTGGCTC	0.097249985
FM_225-CITE2	0.09725006
FM_239-AGTCAACTCAGGTAAA	0.09725035
FM_227-ATTGTTCGTTAATCGC	0.09725077
FM_150-TTCTCTCGTACGCTTA	0.097250946
FM_225-CITE8	0.09725115
FM_065-ACGGAGATCCGCGCAA	0.097251326
FM_225-CITE5	0.09725162
FM_246-TGTGGCGGTGGACCTC	0.09725167
FM_297-GACTATGTCACACGAT	0.09725179
FM_225-TGCTTCGCAGGAATAT	0.097251855
FM_225-CITE2	0.09725188
FM_048-TAAGCGTTCTGCGTAA	0.097252026
FM_191-TGGTACACAAGTTCGT	0.097252235
FM_227-GAGTTGTGTTCGTACA	0.0972523
FM_040-AGACGTTAGGTGCTTT	0.09725231
FM_282-AGTACCATCGTAACCA	0.097252384
FM_253-TCACTATGTCCGGATC	0.097252406
FM_212-CCGATCTAGTGAGTTA	0.09725244
FM_265-CATCAAGAGAGAATCT	0.09725257
FM_150-TGTTCTATCTCGCAGG	0.097252615
FM_296-CAACGGCGTAGAGACC	0.0972527
FM_252-CATGGTATCAGGTAAA	0.09725276
FM_028-AGAGTGGCAAAGTCAA	0.0972529
FM_225-CITE5	0.097253166
FM_227-AAAGGGCAGAATAGTC	0.09725362
FM_243-CITE6	0.09725365
FM_225-CITE1	0.09725388
FM_048-AGGCCACTCTTATCTG	0.09725407
FM_180-GCAGCCACATGTTCAG	0.097254194
FM_166-TGTTTGTTCATTTGGG	0.09725448
FM_240-GTGTGATTCGCTGACG	0.09725452
FM_283-AGCATCATCGCCATAA	0.09725454
FM_298-GAAACCTGTCCGAAAG	0.097254656
FM_019-TACGGGCGTAGAGTGC	0.09725468
FM_180-TGAGGTTAGTATGGCG	0.09725487
FM_259-CAGAGCCCATCGGATT	0.097255304
FM_191-GTTTGGACACGCACCA	0.09725539
FM_246-ATCGGCGTCGCCAACG	0.09725549
FM_225-CITE4	0.09725552
FM_186-TGCCGAGGTGATCGTT	0.09725557
FM_191-TCAGTGAGTATCGATC	0.09725567
FM_280-GTCTAGAGTCCCACGA	0.097255684
FM_225-CITE8	0.097256005
FM_225-CITE7	0.097256236
FM_261-GCCCGAAGTCGAAGCA	0.09725633
FM_188-TAAGCCACACTAGTAC	0.09725646
FM_239-ATCAGGTGTCGAGATG	0.097256854
FM_290-CACTGGGGTCGTGTTA	0.09725699
FM_244-TGCTCGTAGACCAGCA	0.097257
FM_225-TTAGGGTGTGCGGCTT	0.09725718
FM_225-CITE2	0.097257376
FM_225-CITE4	0.09725742
FM_225-CITE5	0.097257555
FM_298-GGAACCCAGGATAATC	0.09725771
FM_225-CITE2	0.09725792
FM_021-CGATGTAAGGACCACA	0.09725832
FM_225-CITE3	0.09725868
FM_289-CGGAATTGTGTAACGG	0.09725873
FM_300-TGAGACTTCATAGGCT	0.09725875
FM_019-CATGACATCAGTTGAC	0.09725896
FM_225-CITE7	0.09725921
FM_028-CAACCAACATAAGACA	0.09725967
FM_225-CITE7	0.097260214
FM_019-AAAGTAGAGCGAAGGG	0.09726027
FM_243-CITE6	0.09726042
FM_188-GGTCACGGTGTCTTAG	0.097260445
FM_246-AGGATCTCAAGAATAC	0.09726046
FM_225-CITE1	0.09726088
FM_166-ATGGAGGGTTGGCTAT	0.097261235
FM_191-TGCGATAGTAGTCGGA	0.09726127
FM_191-ATCGTCCAGACGTCGA	0.097261354
FM_225-CITE2	0.09726143
FM_225-CITE7	0.09726143
FM_227-AACGAAAGTTCGGTAT	0.09726155
FM_071-TACCTTAGTGACCAAG	0.09726169
FM_180-AGGTCTATCGCCGAAC	0.097261794
FM_227-GCTACAATCTCATTAC	0.09726197
FM_296-TAGACTGCATTGAGCT	0.09726201
FM_225-CITE7	0.09726205
FM_212-GGGTGTCTCGATGCTA	0.09726209
FM_302-AAAGAACAGAGTCAGC	0.097262144
FM_247-CCGATCTCACGCTTAA	0.09726215
FM_225-CITE3	0.09726238
FM_225-CITE6	0.097262464
FM_225-CITE1	0.097262636
FM_227-TGAGGTTAGTGCTCAT	0.09726297
FM_261-ACGTTCCAGCAGTCTT	0.09726336
FM_225-CITE7	0.097263485
FM_225-CITE5	0.09726367
FM_191-CTAAGTGCAGGTGACA	0.09726427
FM_225-TATTCCAAGTAGTCAA	0.09726432
FM_225-CITE1	0.09726451
FM_040-CGTTAGAAGCACCGTC	0.09726455
FM_225-CITE7	0.097264625
FM_292-TGGTACATCGACGTCG	0.0972647
FM_184-CTTGAGACAGAAATTG	0.09726499
FM_065-GTTACAGAGATGGCGT	0.097265124
FM_225-CITE6	0.09726527
FM_292-GACCAATGTTGTGTAC	0.09726529
FM_048-GCCAAATTCCGTCATC	0.097265504
FM_253-TTTCCTCTCGTAGCTA	0.09726566
FM_244-AAAGGATCATAGAATG	0.09726595
FM_225-CITE6	0.09726599
FM_280-CAAAGAAAGTTCACTG	0.09726615
FM_180-CTTACCGTCAAGTTGC	0.0972662
FM_188-TTAATCCCAACATACC	0.09726657
FM_293-AGGTCTAAGAGCTGAC	0.09726669
FM_188-TGGTAGTTCCCATAAG	0.097266816
FM_048-ACTGATGTCCCGGATG	0.097266875
FM_297-TCGTGGGAGCTGTGCC	0.09726692
FM_225-CITE7	0.09726728
FM_040-CGGACTGCATTATCTC	0.097267516
FM_298-GTGGTTATCCACTTCG	0.097267896
FM_225-CITE5	0.09726805
FM_289-CTGCGAGTCAGAATAG	0.097268105
FM_225-CITE3	0.097268194
FM_282-TTCTTCCCAGAACTCT	0.09726824
FM_225-GAGTCTAGTATGATCC	0.097268425
FM_225-CITE8	0.097269244
FM_247-GTGAGTTAGGTATTGA	0.09726934
FM_253-TGCACGGCATACTGAC	0.09726963
FM_225-CITE3	0.09726984
FM_150-TAACACGGTGTACGCC	0.09726986
FM_280-GTTCATTGTCATGGCC	0.0972699
FM_225-CITE2	0.09727004
FM_185-TCCATCGTCACTGAAC	0.097270094
FM_227-GCAACATTCGACATAC	0.0972702
FM_021-CAGCTAAAGCGTAATA	0.097270355
FM_252-GCATCGGGTGATACTC	0.09727044
FM_225-CITE1	0.09727046
FM_212-CAACCAACACAGCCTG	0.09727103
FM_259-GTCAGCGCAACACACT	0.09727105
FM_180-TGCAGGCTCCACTGGG	0.09727137
FM_225-CITE3	0.097271495
FM_261-TTTGGAGTCCTCAGGG	0.09727154
FM_181-AGCGCTGGTGGTTTAC	0.09727162
FM_225-CITE1	0.09727172
FM_225-CITE1	0.09727249
FM_244-CCACGTTGTATCATGC	0.09727261
FM_225-CITE7	0.09727269
FM_172-GTGTCCTGTCGAAGCA	0.09727335
FM_237-TTCAGGAAGTCACGAG	0.09727337
FM_289-CTGTCGTCACTGCATA	0.09727359
FM_225-CITE1	0.0972736
FM_186-TATCCTAAGCTAGAAT	0.09727367
FM_225-CITE1	0.09727387
FM_302-AATAGAGTCCGCATAA	0.09727399
FM_187-TTGTGGATCTAGCCTC	0.09727428
FM_252-TTCGGTCCAGACACAG	0.09727446
FM_225-CITE7	0.09727451
FM_227-TCCTCGACATACTGTG	0.09727466
FM_225-CITE1	0.09727469
FM_021-ATCTGCCCAGGGTATG	0.09727513
FM_227-GGCTTTCGTCGTCGGT	0.097275265
FM_225-CITE2	0.09727539
FM_298-TGTAGACCAACCTAAC	0.09727573
FM_246-GTAATCGTCTGCTCTG	0.097275965
FM_021-CAGCCGACAGTGGGAT	0.0972764
FM_229-AGCTACATCAAGAGGC	0.09727656
FM_028-CGGAGCTAGTTAAGTG	0.097276844
FM_225-CITE3	0.09727798
FM_040-CGGCTAGTCCTCATTA	0.09727808
FM_287-TCCTAATCAGCTACAT	0.09727811
FM_300-TCAGTCCCAGCGTTGC	0.097278744
FM_225-CITE4	0.09727918
FM_048-TACCTTAAGGAGTTTA	0.09727929
FM_225-CITE2	0.097279824
FM_225-CITE2	0.09728006
FM_227-GATTGGTAGGGTGAAA	0.09728017
FM_261-CGCCAGAAGCGTGCCT	0.0972803
FM_261-TTTACGTCATGCACTA	0.09728032
FM_188-ACTGTCCCAACACAGG	0.09728038
FM_021-CACAGTATCGCCTGTT	0.09728064
FM_289-CGACAGCAGTCTGGAG	0.09728066
FM_287-ATTACCTAGGAACTCG	0.09728068
FM_297-GATGAGGAGCACTCTA	0.09728069
FM_303-GGGTTTAAGTGGCAGT	0.09728071
FM_240-CAGCACGTCTGGGCCA	0.09728076
FM_021-TCACAAGTCCTGCCAT	0.09728125
FM_253-GCTACAATCCTTGACC	0.097281255
FM_246-CGTAATGCAAGGCAAC	0.097281426
FM_225-CITE7	0.097281635
FM_239-TGAGGGATCAGGGTAG	0.09728167
FM_048-CACCACTCAGAAGCAC	0.09728172
FM_225-CITE1	0.097282
FM_225-CITE8	0.09728211
FM_028-AGGCCGTAGGCCCTTG	0.09728221
FM_034-CATCGGGGTGCACTTA	0.09728225
FM_225-CITE5	0.09728327
FM_225-CITE6	0.09728349
FM_302-GATAGAATCCCTTGTG	0.09728355
FM_293-CACCGTTTCATTGCCC	0.0972837
FM_021-CTTAACTGTACCGAGA	0.09728377
FM_261-TACAACGCAATCGTCA	0.09728378
FM_239-CTCCAACTCGTGCTCT	0.09728378
FM_296-GTCGCGAGTGGTAACG	0.09728397
FM_296-TCCCATGTCGGCTATA	0.09728412
FM_225-CITE5	0.097284265
FM_028-TGGTTCCCACGGTTTA	0.097284555
FM_289-CCTCAACGTTGCTAGT	0.09728463
FM_225-CITE1	0.09728467
FM_225-CITE3	0.09728474
FM_191-ATACTTCCAGTCGTTA	0.097284846
FM_225-CITE1	0.09728505
FM_225-CITE5	0.09728536
FM_028-TGGCTGGAGAACAACT	0.09728552
FM_296-TGTTGAGGTGAAAGTT	0.09728561
FM_225-GTAGATCCAACTGCCG	0.09728572
FM_185-CATTTCACATTAGGAA	0.09728578
FM_040-GATCGATCACATCTTT	0.097285815
FM_225-CITE8	0.09728623
FM_227-CGCCATTTCTCGAGTA	0.09728657
FM_302-TCTTGCGCACTTCATT	0.097286604
FM_302-ACGTTCCGTAGTGCGA	0.097286716
FM_021-GGTGTTAGTATCGCAT	0.0972869
FM_028-CAGTAACGTCCGTCAG	0.097287245
FM_180-GATGACTAGGATTTAG	0.097287424
FM_225-CITE1	0.09728745
FM_302-GATAGAATCGTGGCGT	0.09728765
FM_166-AAAGGATAGAGCATCG	0.09728809
FM_225-CITE8	0.09728827
FM_225-CITE4	0.09728849
FM_048-TTCTCAACACGCCAGT	0.09728918
FM_229-TCACGCTTCTGCGGGT	0.09728929
FM_034-CCTCTGAAGCTAACTC	0.09728998
FM_280-CTGGACGAGCTTCGTA	0.09729032
FM_188-AGTTCGAAGACTGAGC	0.09729054
FM_166-TTCAGGATCTGTGTGA	0.097290546
FM_019-CCATTCGGTCTAGTCA	0.09729066
FM_048-CAGCGACAGGTAGCTG	0.09729122
FM_225-GACCTTCAGTCTAGAA	0.09729143
FM_283-CGTTAGAAGAATAACC	0.09729148
FM_302-GAGGCCTCAACCGTAT	0.09729155
FM_225-CITE2	0.09729171
FM_028-TGGCTGGGTAGCTAAA	0.09729219
FM_225-CITE3	0.09729221
FM_225-ATAGACCTCTCGTCGT	0.09729269
FM_298-TTCTTGACATACCGTA	0.09729272
FM_296-TCTTAGTAGTATGAAC	0.0972929
FM_237-GGATCTATCCACATAG	0.097292915
FM_289-TTTACCACATATACCG	0.09729347
FM_225-CITE8	0.097293615
FM_186-CCGATCTGTAACAGTA	0.09729373
FM_191-TCTACCGGTTCCAAAC	0.09729385
FM_225-CITE1	0.097293876
FM_186-CACATGAAGGTCGAGT	0.09729426
FM_180-CCGGTAGGTCCCTAAA	0.09729431
FM_239-ATCCGTCAGATTGACA	0.09729449
FM_021-ACCCACTGTTTGTTTC	0.09729478
FM_071-TTTATGCGTACTTCTT	0.097295344
FM_168-AGCCACGGTGTAGGAC	0.09729554
FM_212-CACGGGTCAGACCAGA	0.09729582
FM_239-TAAGCACTCCGTTGGG	0.097295865
FM_225-CCCTGATGTGCAATGG	0.09729587
FM_188-ATGTCTTCATCTAACG	0.09729592
FM_300-CTACAGAAGGTATCTC	0.097296074
FM_298-CTATAGGGTTCAATCG	0.09729609
FM_225-CITE7	0.097296104
FM_276-AGCGTATAGATACGAT	0.09729622
FM_225-CITE7	0.09729641
FM_187-ACTCCCAGTTGGAGAC	0.09729656
FM_280-TATTGGGAGCTGTCCG	0.09729665
FM_225-CITE7	0.09729666
FM_265-GCACTAAGTTTAAGGA	0.09729671
FM_225-CITE4	0.09729674
FM_239-GGTGAAGCACCAACAT	0.097296774
FM_021-GTATTCTCAATGAAAC	0.09729689
FM_225-TGAGGTTCAGCGGTCT	0.0972973
FM_292-CITE7	0.09729746
FM_185-ACGGTCGAGTAAGAGG	0.097298324
FM_298-TGGTTAGCATTCATCT	0.09729834
FM_225-CITE3	0.09729853
FM_034-CTCAGAACAGTATGCT	0.09729855
FM_191-GTAAGTCGTCTTGGTA	0.09729859
FM_021-CGGACTGAGTACGACG	0.09729865
FM_187-GCTTCACTCCTGTAAG	0.0972987
FM_225-CITE8	0.09729907
FM_028-TGGTTAGTCGCATGAT	0.09729909
FM_149-CCGGACAGTTCTCCTG	0.09729912
FM_021-ACACCCTCATTCCTGC	0.097299404
FM_225-CITE1	0.09729942
FM_225-CITE6	0.09729947
FM_225-CITE1	0.09730004
FM_225-CITE2	0.097300045
FM_225-CITE2	0.097300075
FM_302-CCACGAGCAATTGCTG	0.09730023
FM_239-TCGGGTGGTCGAACGA	0.097300485
FM_227-ATCGGCGGTCCCTGTT	0.097300746
FM_298-AACAGGGGTTAAACCC	0.09730084
FM_225-CITE1	0.09730103
FM_302-ATGTCTTAGAATGTTG	0.09730134
FM_048-CATTATCTCTGATTCT	0.097301565
FM_225-CITE2	0.09730176
FM_225-CITE1	0.09730183
FM_267-TCCTTCTAGGTCGTCC	0.09730191
FM_188-GACCCAGTCGAAACAA	0.097302295
FM_225-CITE2	0.09730245
FM_021-ATTTCTGTCTAACTTC	0.097302586
FM_239-AGTAGCTTCAGGAAGC	0.09730271
FM_225-CITE2	0.097302996
FM_225-CITE6	0.09730312
FM_244-TCGTGCTTCATGCATG	0.09730326
FM_225-CITE3	0.09730332
FM_302-TAAGCGTGTGTTGAGG	0.09730346
FM_244-TATACCTGTGATGAAT	0.097303756
FM_150-CATTCCGAGCTACAAA	0.097304046
FM_225-CITE3	0.097304195
FM_040-CACACCTGTCTACCTC	0.097304225
FM_296-CACCGTTAGCGCGTTC	0.097304516
FM_225-CITE4	0.09730457
FM_225-CITE2	0.097304665
FM_034-AACTCAGAGAAACCGC	0.09730477
FM_065-CAGCTGGGTCGCGAAA	0.09730493
FM_280-TCTCACGGTTAACCTG	0.097305164
FM_225-CITE1	0.09730534
FM_227-TGTTGGAAGTAGGGTC	0.097305365
FM_267-CCTATCGCAGATACTC	0.09730539
FM_150-TTAGGGTGTGCCTTCT	0.097306326
FM_191-ACAGAAAGTTCTATCT	0.09730648
FM_225-CITE1	0.09730668
FM_285-TGGTACAAGCGCCATC	0.097306736
FM_225-CITE2	0.09730689
FM_225-CITE5	0.09730697
FM_180-AGGTTACGTGTCCATA	0.09730707
FM_279-ACGTAGTAGTGAACAT	0.09730749
FM_225-ACCCTTGGTTTACTGG	0.097307615
FM_225-CITE7	0.09730791
FM_225-CITE3	0.09730802
FM_225-CITE3	0.0973082
FM_225-TGCAGATTCGTAACTG	0.097308666
FM_150-GATGTTGAGCACGGAT	0.097308695
FM_225-CITE5	0.09730877
FM_225-TGGTACACATAGGTAA	0.09730886
FM_065-CGAGAAGGTAAGTTCC	0.09730895
FM_295-ACTGTGACAAGTCCAT	0.097308956
FM_048-CTCGTCAGTTGCGTTA	0.097308986
FM_300-AGGTTACGTGTGGACA	0.09730905
FM_280-TCCCACAAGTGCTCGC	0.09730922
FM_166-TGTAAGCTCAATGTCG	0.097309284
FM_247-AGTTCCCGTTAGAGAT	0.097309336
FM_225-CITE1	0.09730966
FM_225-GGAGGTATCGCATGAT	0.0973099
FM_040-CAGGTGCTCCCGACTT	0.0973099
FM_265-AGGGTTTCATCGAACT	0.09731001
FM_225-CITE7	0.09731002
FM_246-TCAATTCAGAGCAGTC	0.09731037
FM_280-TTTACGTCATCGTGCG	0.0973105
FM_302-GTGCAGCCAACGGGTA	0.097310506
FM_225-GTCAAGTCATTACTCT	0.09731053
FM_297-CATGCAAGTTGCTTGA	0.09731059
FM_172-TTGTTTGCAGACGGAT	0.09731082
FM_225-CITE7	0.09731083
FM_298-GAAGAATCATGACGAG	0.09731103
FM_298-AAACCCATCCGTGTCT	0.09731149
FM_225-CITE7	0.097311735
FM_225-CITE2	0.097311825
FM_225-CITE1	0.09731189
FM_188-TCGGGTGTCTACACTT	0.09731193
FM_225-CITE1	0.09731198
FM_261-GTACAGTGTCCATCTC	0.09731223
FM_225-CATGAGTAGGTCGACA	0.09731233
FM_296-ATTACCTAGTCTTCGA	0.09731257
FM_296-CATGCTCGTTGTAGCT	0.09731272
FM_225-CITE8	0.097312875
FM_040-CGCGTTTTCAACCAAC	0.097312905
FM_188-CGTGTCTAGTGGACGT	0.097312905
FM_297-TGGGTTACATACCAGT	0.09731291
FM_028-ATAACGCGTGTTGGGA	0.09731329
FM_186-CTGTATTGTGGAACAC	0.097313315
FM_244-TAATTCCTCTGACGCG	0.09731334
FM_048-ATCCACCAGACTTTCG	0.097313836
FM_225-CITE2	0.09731388
FM_188-CCGCAAGTCATCACCC	0.097314015
FM_247-TGCTGAACACACCGAC	0.09731417
FM_284-GCCATGGAGCCTCATA	0.097314246
FM_226-TCGCTCACATCTCGTC	0.097314715
FM_021-ACAGCCGAGCACAGGT	0.09731473
FM_244-GTGCAGCAGCCAGACA	0.097314894
FM_150-ATCGTCCCACTAGGCC	0.09731496
FM_225-CITE1	0.09731503
FM_243-CITE2	0.09731508
FM_225-CITE3	0.0973154
FM_230-CCCTCAAGTCATGGCC	0.09731544
FM_179-GGGCGTTCACCATATG	0.09731545
FM_225-CITE1	0.0973159
FM_225-CITE5	0.09731607
FM_280-GATGATCAGGACTATA	0.09731652
FM_300-TCTGGCTCAAGCCATT	0.097316876
FM_244-TGCGACGTCTGCCTGT	0.097317085
FM_225-CITE2	0.09731713
FM_225-CITE2	0.09731734
FM_289-TTCCGTGAGCAACCAG	0.097317345
FM_190-TTGTGTTTCCTTACCG	0.09731757
FM_225-CITE4	0.097318046
FM_225-CITE4	0.09731811
FM_187-GCGTGCAAGCTCTGTA	0.0973182
FM_065-AGCTCTCAGATCCCAT	0.09731835
FM_225-CCTCATGAGACCGCCT	0.09731837
FM_225-CITE2	0.09731854
FM_300-CACGTTCAGCACCAGA	0.097319126
FM_225-CITE4	0.09731933
FM_225-AACCACACATGGACAG	0.09731961
FM_150-TGTGATGTCCATTTCA	0.09731965
FM_293-CCACTTGTCGGCCTTT	0.09731969
FM_284-CAACAGTGTGAACCGA	0.09731983
FM_225-CITE2	0.09731985
FM_166-CCATAAGCAGTTGAAA	0.09732
FM_232-TTGGGATCATTGCTTT	0.097320154
FM_296-TGACAGTAGTTTCAGC	0.09732021
FM_150-TAGGAGGCACAATGTC	0.097320296
FM_225-CITE6	0.09732039
FM_297-AAGCATCAGAGAGGTA	0.0973208
FM_225-CITE3	0.09732098
FM_252-AACAACCCATGACGAG	0.09732099
FM_227-CCTATCGTCCTGATAG	0.09732145
FM_040-GTTACAGAGTAGATGT	0.097322114
FM_292-CITE7	0.097322375
FM_225-CITE5	0.097322464
FM_289-CTGTGGGGTAAGCGGT	0.09732263
FM_261-ATCGATGGTCGCTGCA	0.09732299
FM_225-CITE4	0.097323
FM_292-CITE4	0.0973236
FM_239-ACTTATCCACAATCTG	0.09732361
FM_034-GGCGTGTCACATTAGC	0.09732374
FM_065-CGGACACTCATACGGT	0.09732409
FM_071-CTAGTGATCCTAGGGC	0.097324476
FM_191-TGGGAAGTCAGACCTA	0.09732486
FM_212-TTCTAGTCACGACGTC	0.09732532
FM_225-CITE4	0.09732538
FM_031-AACTTTCCACCGAAAG	0.09732545
FM_225-CITE4	0.09732548
FM_021-GACGCGTAGGCTACGA	0.0973255
FM_225-CITE7	0.09732551
FM_298-TCAGTGACAAATGAAC	0.09732576
FM_200-AATCGTGGTAGTTCCA	0.0973259
FM_225-CITE3	0.09732612
FM_244-AGAAGCGTCCGACAGC	0.09732635
FM_021-CTGCTGTCATCGATTG	0.09732684
FM_225-CITE6	0.09732695
FM_300-TATTGGGGTGCAACAG	0.09732707
FM_021-CTCGTCAGTCATCCCT	0.09732713
FM_225-CITE4	0.09732746
FM_292-AAAGGGCGTCGTCTCT	0.09732759
FM_297-ACGATCAGTTGCGGCT	0.09732765
FM_212-TCCTTCTTCATCCCGT	0.097327754
FM_225-CITE3	0.09732795
FM_225-CITE8	0.09732805
FM_225-CITE1	0.09732811
FM_186-GAATCGTCACCCATAA	0.097328134
FM_225-CITE7	0.09732826
FM_150-CACCGTTAGCTGTGCC	0.097328566
FM_280-ACGGTTACAGAGACTG	0.09732868
FM_188-CTCACTGAGGTACAAT	0.09732886
FM_280-CCACGTTGTACAATAG	0.09732912
FM_302-TGGTTAGAGACGCATG	0.09732974
FM_188-AGCTTCCGTGGCTGCT	0.097329974
FM_225-CITE2	0.09733017
FM_234-GTTGCTCAGACCTTTG	0.097330175
FM_225-CITE4	0.097330436
FM_188-CAATGACTCTCCTACG	0.097330675
FM_239-CTGAGCGAGGGAGGTG	0.09733072
FM_296-AGCTCAACACTTTATC	0.09733084
FM_071-GACGTGCAGATGAGAG	0.09733103
FM_225-CITE6	0.0973311
FM_230-GAGCCTGGTCTCGCGA	0.09733114
FM_225-CITE8	0.097331226
FM_298-AATGCCAAGACCTCCG	0.097331256
FM_028-CTGTTTAAGCGCTTAT	0.09733137
FM_225-CITE1	0.09733151
FM_231-GTTAGTGGTAGACTGG	0.09733201
FM_292-GACTATGAGTAAGGGA	0.097332105
FM_280-CGCCAGAAGCGCGTTC	0.097332135
FM_225-CITE6	0.097332284
FM_246-GAGATGGTCCTATTGT	0.09733229
FM_186-TGCAGATGTTAGTCGT	0.09733245
FM_191-GCAGGCTAGTAGATCA	0.09733253
FM_239-CCGATGGTCACATCAG	0.09733268
FM_150-TCTCAGCAGTACCGGA	0.09733281
FM_019-TGTTCCGTCCGGCACA	0.09733283
FM_048-AAGTCTGCACTTGGAT	0.09733291
FM_021-CTCACACAGCGACGTA	0.09733301
FM_248-CCGGTAGAGAGTGGCT	0.09733322
FM_229-AATGACCAGTCATGGG	0.097333245
FM_225-CITE2	0.09733338
FM_262-CGCGTGACAGGAATCG	0.09733345
FM_225-CITE8	0.097333536
FM_225-CITE6	0.09733362
FM_225-CITE2	0.09733389
FM_297-CCTAACCAGGCCTGAA	0.0973339
FM_225-CITE8	0.09733408
FM_237-GATAGAATCGACCATA	0.09733443
FM_172-CTCAGGGAGCGGATCA	0.09733454
FM_048-CAACCAATCTGCCCTA	0.097334616
FM_225-ATGGATCGTATCGTGT	0.097334825
FM_225-ATGCCTCAGCGACTAG	0.097334854
FM_225-CITE5	0.097334996
FM_247-ACTATGGTCGAGCCAC	0.09733513
FM_225-CITE2	0.09733517
FM_048-CGGTTAAGTAAACCTC	0.09733549
FM_065-ATCCGAAAGACTAGGC	0.09733584
FM_021-TACCTATGTGCCTGGT	0.097335964
FM_292-CITE8	0.09733609
FM_225-CITE3	0.097336225
FM_019-GTGCATATCCGCGTTT	0.09733624
FM_191-ATCACTTGTGCAGATG	0.09733632
FM_246-GTAGTACCAAAGAACT	0.09733686
FM_028-CTGAAGTCAATGAATG	0.09733707
FM_243-CITE6	0.09733709
FM_048-TCAATCTCATAAAGGT	0.09733723
FM_225-CITE2	0.097337484
FM_227-TCGCTCATCACCCTTG	0.097337514
FM_280-TGGTGATTCAGTAGGG	0.09733764
FM_227-CTGCTCACAGGGATAC	0.09733767
FM_040-TTAGTTCAGGGAGTAA	0.097337686
FM_292-CITE6	0.0973378
FM_188-CTGCCTAAGGGTACAC	0.09733792
FM_243-CCGGTAGAGAGCGACT	0.0973381
FM_225-CITE3	0.09733831
FM_040-CTCGAGGCAGTTCCCT	0.09733865
FM_048-TGATTTCCATGTAAGA	0.097338825
FM_227-GAAACCTAGGAACGAA	0.097338855
FM_225-CITE7	0.09733903
FM_296-CTGGACGAGTTCGCAT	0.09733905
FM_188-TGTGTGAAGTTACGTC	0.09733944
FM_217-GAACACTGTGTAAATG	0.097339466
FM_225-CITE1	0.097339496
FM_034-AGTGAGGGTCTGATCA	0.09733984
FM_225-CITE2	0.09734012
FM_225-CTAGACACAGCAATTC	0.09734032
FM_252-GCGGATCCAAGGCAAC	0.09734055
FM_292-CITE1	0.097340606
FM_225-CITE8	0.097340606
FM_293-GTGGTTACAACTGGTT	0.09734086
FM_028-GGCGTGTAGTCCAGGA	0.097340964
FM_246-AGAGCAGAGGTCGAGT	0.09734104
FM_239-ATGAGGGCAGAAGCTG	0.09734141
FM_302-CACAGGCGTGACTAAA	0.09734198
FM_244-ATTCTACGTAGCTTGT	0.097342186
FM_040-CTTAACTGTAAGAGGA	0.097342275
FM_296-CAGGCCAGTAAGTTGA	0.09734238
FM_227-ATAGACCTCTGTGTGA	0.09734242
FM_252-CTGTGAACAGCTATTG	0.09734254
FM_239-AGGTTACGTAGAAACT	0.09734282
FM_225-CITE4	0.09734331
FM_292-CITE1	0.09734345
FM_225-CITE1	0.09734355
FM_237-AGTGATCGTGGTCTGC	0.09734375
FM_225-CITE3	0.09734376
FM_229-AGTTAGCTCCTAACAG	0.0973443
FM_300-ATGAGTCTCAAGTCTG	0.09734435
FM_302-GCGGAAATCGAGCCAC	0.09734442
FM_149-TTGTTGTTCAGCGCAC	0.09734458
FM_191-CAATGACTCAGACCCG	0.09734469
FM_225-CITE7	0.097344704
FM_191-GTGTAACCAAATGATG	0.09734471
FM_187-GCCAACGCACAAAGTA	0.09734476
FM_150-ATACCTTAGAGGTATT	0.09734535
FM_225-CITE6	0.09734543
FM_048-TACACGAAGATATGGT	0.09734559
FM_225-CITE2	0.09734566
FM_225-CITE1	0.09734587
FM_225-CITE2	0.09734619
FM_185-GCACGGTAGCGATGGT	0.097346365
FM_227-AGGTAGGAGATGAATC	0.0973471
FM_150-TGATGGTAGCGAGTAC	0.097347416
FM_300-CATGGATAGTACAACA	0.09734749
FM_292-CITE7	0.097348034
FM_297-GGGAGATTCTGGAAGG	0.09734861
FM_212-TGGGAAGTCCGTTGGG	0.097348765
FM_186-GTGTTAGTCACCTGTC	0.097349025
FM_239-GAAATGACATCTCGTC	0.09734905
FM_296-CTGTACCAGTTGGCTT	0.09734959
FM_297-CATGCGGCATGCGGTC	0.09734959
FM_225-CITE2	0.0973496
FM_252-AGCGCTGCACTTGAAC	0.09734962
FM_244-CAACAACGTACCGTGC	0.09734979
FM_225-CITE6	0.09735001
FM_188-TAAGCGTAGGCTCACC	0.097350836
FM_168-TTGATGGTCACCGGGT	0.09735091
FM_166-GTGGTTAAGCCATTGT	0.09735101
FM_280-CAACCAAGTGAGATTA	0.09735165
FM_250-TGTCCACGTTGGAGGT	0.09735193
FM_225-CITE7	0.09735198
FM_034-CGCTTCAAGTTCGCAT	0.097352065
FM_225-CITE1	0.097352095
FM_225-CITE6	0.09735219
FM_252-ACAAAGAAGAAGCGCT	0.0973522
FM_231-GGAACCCCAGCTGCCA	0.09735233
FM_296-TAAGCCATCTATCACT	0.09735237
FM_265-ACTTCGCGTCGCTCGA	0.09735242
FM_298-GCACGTGTCTTACACT	0.097352766
FM_292-CITE7	0.09735277
FM_244-GTAGAAAGTCTTGTCC	0.09735279
FM_048-GGGTCTGTCGAATCCA	0.097352974
FM_260-GTCGTTCTCTCGGCTT	0.09735328
FM_225-CITE4	0.097353436
FM_225-CITE2	0.097353615
FM_302-AGGTCTAAGGGACTGT	0.09735393
FM_225-CITE6	0.09735426
FM_225-CITE3	0.09735445
FM_065-CATCAAGAGGCTCTTA	0.097354494
FM_246-ATTATCCGTGATACCT	0.09735459
FM_040-ACGGGCTGTACCGTAT	0.09735462
FM_188-CTCAGGGAGACCCGCT	0.0973547
FM_280-GATTCGAAGATTGAGT	0.09735489
FM_225-CITE7	0.09735494
FM_289-GATCACACACTTCTCG	0.09735508
FM_163-TCCGATCCATAAGATG	0.09735511
FM_276-CAGGCCAGTAGACTGG	0.09735517
FM_225-CITE8	0.097355396
FM_225-CITE8	0.09735553
FM_166-GAGTCATTCCAAGCCG	0.097355574
FM_225-CITE2	0.09735561
FM_188-CATGGATAGTATAACG	0.09735561
FM_298-CGAGGCTCAGGGAATC	0.09735635
FM_247-CTTTCAAGTAGTACGG	0.09735705
FM_239-TTAGTCTGTAAGTTAG	0.09735729
FM_239-ATCACGATCCCTTCCC	0.09735749
FM_302-CCACACTGTGACAACG	0.097357534
FM_296-TTCCACGTCTATCACT	0.09735795
FM_284-GGTTAACGTGCGGATA	0.09735803
FM_040-GTGGGTCCACATGGGA	0.09735839
FM_300-TCGCAGGTCTGCATGA	0.09735847
FM_021-GAAGCAGCACATCTTT	0.097358555
FM_191-ACGGTTAGTGCATACT	0.097358935
FM_180-GGGCTACCATTCTGTT	0.09735902
FM_179-CCTTCAGTCGGTTAGT	0.09735933
FM_276-ATTCGTTTCCGTGTGG	0.09735955
FM_225-CITE3	0.097359635
FM_284-GGGAGATCAATCGTCA	0.09735982
FM_243-CITE8	0.09735997
FM_300-TTACGTTTCATGGCCG	0.09736012
FM_243-CITE4	0.09736028
FM_276-TACTTACAGCATGAAT	0.09736041
FM_244-TAGTGCAGTTGTTGTG	0.09736049
FM_287-ATTCAGGAGTGCCGAA	0.09736066
FM_227-ATGAGGGTCATTCGGA	0.09736074
FM_225-CITE7	0.0973609
FM_289-ACACTGAGTCTCACAA	0.097361125
FM_264-GATCGTAAGTAGTGCG	0.097361155
FM_296-TGCATGACAGCATCTA	0.09736118
FM_186-TGCATCCAGCTATCCA	0.09736125
FM_169-ACAAAGAGTTGTACGT	0.09736132
FM_034-TATCTCAGTCAGAATA	0.09736177
FM_040-TCACAAGTCTGTACGA	0.09736194
FM_028-CTAGTGAGTGGGTATG	0.09736195
FM_285-GCGATCGAGCACGTCC	0.09736207
FM_232-GGGTGTCCAACGCCCA	0.09736218
FM_276-GACCGTGTCGACCACG	0.09736237
FM_212-CTCTGGTTCACCTTGC	0.0973625
FM_294-TCTACCGCATCGGCCA	0.09736253
FM_243-CITE7	0.0973626
FM_225-CITE2	0.09736263
FM_227-AGAAATGAGCACACCC	0.097362764
FM_048-CAAGGCCCAGGGATTG	0.09736283
FM_239-GAAGTAACAAGTGATA	0.09736285
FM_225-CITE1	0.09736296
FM_225-CITE7	0.09736306
FM_040-ATCCACCCAGCGTAAG	0.097363085
FM_225-CITE2	0.09736338
FM_225-CITE8	0.097363524
FM_188-TTTACCAGTCGTGTTA	0.0973641
FM_225-CITE8	0.09736413
FM_232-TGTACAGGTTTACGTG	0.09736421
FM_261-GACTATGCACTCACTC	0.09736457
FM_298-ATATCCTTCATGCTAG	0.09736472
FM_040-ACGGAGATCCATGCTC	0.09736485
FM_225-CITE6	0.09736485
FM_244-GTCTTTACATAACGGG	0.097364925
FM_289-TCACTCGAGAGTGTTA	0.097365186
FM_212-GGACGTCGTATGAGAT	0.09736541
FM_225-CITE4	0.09736545
FM_186-TTGACCCCAAGAGATT	0.09736557
FM_225-CITE3	0.097365856
FM_225-CITE3	0.09736601
FM_191-TCATTACTCTGACGCG	0.09736617
FM_227-ATTTACCCACTGTCCT	0.097366266
FM_243-TGTAGACAGCTTCATG	0.09736631
FM_191-TTCATGTAGGGACCAT	0.097366534
FM_225-CITE1	0.09736666
FM_180-TAGACCACACTGAATC	0.097367294
FM_239-GTGTTAGAGTAGACCG	0.097367525
FM_225-CITE6	0.09736754
FM_225-CITE8	0.09736798
FM_261-TCTTGCGGTTGCAACT	0.09736798
FM_232-AGAAGTATCACGTCCT	0.097368404
FM_246-CGAGTTAGTTCGATTG	0.09736851
FM_225-CITE7	0.09736851
FM_225-CITE6	0.09736853
FM_302-TGCATGATCGTAGCTA	0.09736867
FM_225-CITE2	0.097368725
FM_225-CITE4	0.097368844
FM_150-CAACCTCCAAGTAGTA	0.09736926
FM_292-CITE7	0.09736936
FM_239-ACCAAACTCGCCAACG	0.09736947
FM_191-CTCGAGGCAAGACGGT	0.09736962
FM_044-ATGTGTGCACAGGAGT	0.09736967
FM_186-CCGTTCACAAAGGCTG	0.097369775
FM_297-ATCGATGAGAGGTATT	0.09736981
FM_302-AGCCAATCACTGCTTC	0.097369835
FM_034-GTCGGGTGTAGCGTCC	0.09737003
FM_297-TCGTGCTGTGTGCCTG	0.09737016
FM_262-GGAAGTGGTAGATCGG	0.09737019
FM_225-CITE1	0.09737027
FM_225-CITE2	0.097370476
FM_298-AGTAGCTAGCGCATCC	0.09737073
FM_021-AAGACCTTCTTTACAC	0.097370915
FM_212-CGATCGGTCAACTTTC	0.097371
FM_225-CITE7	0.09737103
FM_191-GGCTGTGTCATCACTT	0.0973712
FM_225-CITE2	0.09737127
FM_296-TAGCACATCGGACAAG	0.097371355
FM_298-TGATGGTTCTCGACCT	0.097371586
FM_188-GTCAAACAGGAATGTT	0.097371615
FM_225-CITE3	0.09737195
FM_028-GATCGCGCAACTGCTA	0.097371966
FM_168-TGCATCCTCGTTCATT	0.09737197
FM_225-CITE3	0.09737242
FM_225-AGCTCAAGTATTGACC	0.09737242
FM_217-TGTAACGAGGTTGTTC	0.09737269
FM_227-AATGACCAGGTGAGAA	0.09737281
FM_239-GCGAGAATCTCATAGG	0.09737285
FM_225-CITE4	0.097373
FM_292-CITE8	0.09737313
FM_225-CITE4	0.09737316
FM_021-AACTTTCAGGACTGGT	0.09737318
FM_225-CITE8	0.09737336
FM_239-CACTGGGTCTAGGCAT	0.097373396
FM_028-TGGACGCAGATCTGAA	0.09737342
FM_225-CITE8	0.09737353
FM_225-CITE1	0.09737401
FM_225-CITE1	0.09737412
FM_298-CCTATCGAGTAGCTCT	0.097374134
FM_243-CITE1	0.09737416
FM_225-CITE2	0.097374246
FM_188-TCTACATAGGGAACAA	0.09737425
FM_244-ATCCCTGTCGAGTGGA	0.09737433
FM_253-AGGAGGTGTAAGATCA	0.097374424
FM_227-ATTCTACGTTATAGAG	0.09737445
FM_261-TCTATCAGTCTACGAT	0.0973745
FM_225-CITE5	0.097374626
FM_280-TCTTCCTCATCTAACG	0.09737468
FM_225-TGAGGAGCAAGAAATC	0.097374685
FM_019-CTGCTGTAGGAGTCTG	0.09737474
FM_300-GTCTACCAGTGGAATT	0.097374745
FM_225-CITE1	0.097374864
FM_292-CITE7	0.09737505
FM_245-GGCTGTGCAGGCACAA	0.09737513
FM_225-CITE3	0.09737523
FM_225-CITE6	0.09737528
FM_021-GCACATACACGGTGTC	0.09737531
FM_225-CITE6	0.09737536
FM_253-TCACATTGTCAAGCCC	0.09737563
FM_300-GATTCGATCTCTATAC	0.09737579
FM_225-CITE4	0.09737603
FM_028-CTACACCCAAGCCGTC	0.097376056
FM_225-CITE5	0.09737611
FM_225-CITE5	0.09737624
FM_179-CCACAAACATGGGCAA	0.09737652
FM_191-AAGCATCGTACATTGC	0.09737652
FM_223-GACCCTTAGATTGACA	0.097376525
FM_150-AATCGTGAGCGAGTCA	0.09737656
FM_225-CITE3	0.09737659
FM_225-CITE5	0.0973766
FM_252-CAGTTAGGTAGCGCTC	0.097376935
FM_225-CTGTATTAGCGTGAGT	0.09737699
FM_034-GCATGATTCGTATCAG	0.09737722
FM_177-TCCTTTCTCTTGGAAC	0.09737725
FM_187-CTACAGAGTGGACAGT	0.09737743
FM_290-TCACTATAGCACCCAC	0.09737786
FM_300-AGTGTTGGTTGTATGC	0.09737786
FM_225-CITE1	0.09737787
FM_188-TCGTGCTCAACAGAGC	0.09737792
FM_296-GGGTGAAAGAGCCGTA	0.09737813
FM_227-GGTGGCTTCCGTCCTA	0.0973782
FM_171-CTTTCGGAGTATCTGC	0.09737827
FM_166-CATGCTCGTGATACTC	0.09737829
FM_231-AACCTTTAGTCGTTAC	0.09737837
FM_028-ACCAGTATCAAAGACA	0.09737921
FM_021-CTGAAGTCATCCAACA	0.09737946
FM_293-GAATCACAGGACAGTC	0.097379595
FM_225-CITE3	0.09737988
FM_166-GTTTGGACAAGTAGTA	0.09738008
FM_227-TCGCTCAAGAATCGCG	0.09738021
FM_265-TAAGTCGTCAATCGGT	0.09738034
FM_280-TGGTACATCAACGCTA	0.097380415
FM_298-AGAGCAGAGTTGCCCG	0.0973808
FM_021-CAGCTGGCAGTGAGTG	0.09738088
FM_225-CITE8	0.09738102
FM_252-GATTTCTAGTCAAGCG	0.09738119
FM_225-CITE3	0.09738144
FM_239-TGCAGATGTCACTTCC	0.09738147
FM_019-ATAAGAGTCCAGGGCT	0.09738211
FM_303-AGCGCTGCATCTATCT	0.09738224
FM_265-GTTCGCTTCGGACTTA	0.0973823
FM_225-CITE1	0.09738232
FM_287-AACAGGGCAGGTCCCA	0.09738255
FM_251-GATTGGTGTTTAAGGA	0.097382694
FM_225-CITE5	0.09738292
FM_297-TAACGACTCCGGCAAC	0.097383104
FM_227-GGGCGTTGTCCGATCG	0.097383134
FM_225-TCACACCCACACGGAA	0.09738322
FM_280-CGGTCAGAGTGATTCC	0.09738408
FM_179-TATGTTCCACGATAGG	0.09738424
FM_048-CCATGTCGTCGAATCT	0.09738467
FM_034-TATTACCCAAGCGCTC	0.09738522
FM_176-TAGGTACCACCTGCGA	0.09738525
FM_303-GCTCAAAAGCGTCGAA	0.09738527
FM_293-GTTACCCTCGCGTGAC	0.097385295
FM_285-GCCAGGTCAGGGCTTC	0.097385325
FM_253-CATCCCAGTTCTATCT	0.09738534
FM_252-AGATGCTTCAGTGGGA	0.09738538
FM_065-ACTGAACGTTCACGGC	0.0973854
FM_227-TGGTTAGAGAGAGGGC	0.097385705
FM_150-AGCGATTCAGGTTCGC	0.09738571
FM_297-AGCTTCCCAGACCTAT	0.09738604
FM_302-CATACCCGTTGCACGC	0.0973863
FM_181-TCCTCCCAGGTCCCTG	0.09738653
FM_298-CGTGAATTCTACACTT	0.09738679
FM_227-ACCAACAAGGTTGAGC	0.09738684
FM_225-GGAGATGAGCGCACAA	0.09738687
FM_225-CITE3	0.0973869
FM_293-CTAACTTGTTCCTTGC	0.09738702
FM_300-ATTATCCTCGCTAAAC	0.09738713
FM_225-CITE3	0.09738719
FM_212-CCTTTGGCAAGATGGC	0.09738724
FM_021-TAGTTGGGTCGCGAAA	0.09738731
FM_021-AACCGCGCATTTCAGG	0.09738741
FM_225-CITE7	0.09738744
FM_227-CCTCCAAGTGACACAG	0.09738754
FM_297-TGAGGGACAATACCCA	0.097387716
FM_225-CITE4	0.097387746
FM_186-TCAAGACGTCAGACTT	0.097387806
FM_175-AGACAGGGTAGCGTAG	0.09738822
FM_225-CITE6	0.097388335
FM_225-CITE2	0.09738837
FM_225-CITE8	0.09738857
FM_212-GAAGCCCCACGATTCA	0.09738867
FM_188-TCGGGCACAAGCGCAA	0.09738868
FM_261-GGTTCTCGTTTACACG	0.0973887
FM_265-TCTCACGTCTCAAAGC	0.09738897
FM_252-ATGTCTTAGTGATAAC	0.09738916
FM_065-GAAACTCGTAAAGGAG	0.09738918
FM_040-GGACGTCCACAACGCC	0.09739002
FM_298-AGAAGCGAGCTCGAAG	0.097390026
FM_225-CITE7	0.09739012
FM_244-AACCACAAGCGATTCT	0.0973905
FM_187-CTCCTCCAGTCGAGGT	0.097390555
FM_225-CITE1	0.097390644
FM_232-GACTGATAGGCTGGAT	0.09739096
FM_225-CITE7	0.09739116
FM_261-AGACCCGTCTCCATAT	0.09739123
FM_191-TCAGTCCCACGTCGTG	0.097391315
FM_284-CCTTCAGGTCCCGGTA	0.09739163
FM_298-ACGCACGTCCACGTCT	0.097391784
FM_246-AGTCATGGTCACCGCA	0.09739186
FM_280-TGTTGGATCTGTGCTC	0.097391926
FM_225-CITE4	0.097392
FM_179-CTGTCGTAGCTTCTAG	0.09739217
FM_300-TAACTTCCAATGAGCG	0.09739229
FM_028-CATCGGGGTCTTGTCC	0.09739242
FM_289-CTTCGGTGTGATGAAT	0.09739291
FM_150-CAAGAGGCAGAGATTA	0.09739311
FM_225-CITE8	0.0973932
FM_216-TGGGAGATCATGCCCT	0.09739335
FM_225-CITE6	0.09739342
FM_239-CGTTAGAGTACGGTTT	0.09739358
FM_276-TGAGGTTAGGAACTCG	0.097394
FM_225-CITE6	0.09739445
FM_191-AGGGCCTGTGCCCACA	0.09739487
FM_225-CITE2	0.0973951
FM_300-TGGATCATCTAAGCCA	0.09739542
FM_212-GTTACGAGTCGTACAT	0.0973955
FM_300-ATGAAAGGTAGTCGGA	0.09739565
FM_225-CITE6	0.09739593
FM_212-GAAGTAAAGAGTCTGG	0.09739614
FM_300-TTTGGAGAGCCGGAAT	0.09739617
FM_225-CITE2	0.09739635
FM_172-ACAGCCGCATCAGTGT	0.09739663
FM_298-TCCTTCTGTCCTACGG	0.09739681
FM_225-CITE3	0.09739695
FM_223-ACACCAAAGTGCCAGA	0.09739728
FM_180-GTCGCGATCAGGTAAA	0.09739732
FM_225-CITE3	0.09739759
FM_021-GACTAACTCGCCAAAT	0.09739804
FM_225-CITE2	0.0973983
FM_150-TCGCACTGTCTCGGAC	0.09739844
FM_243-CITE7	0.097398795
FM_225-CITE5	0.097399026
FM_225-CITE3	0.09739952
FM_302-AGCCAGCAGCAGGGAG	0.097399555
FM_212-GTTCGCTAGCGCGTTC	0.09739957
FM_280-AACCAACAGGACATCG	0.09739999
FM_225-CITE4	0.09739999
FM_280-AGGGTCCTCACGTAGT	0.09740001
FM_297-CTCATTACAGCGTATT	0.097400494
FM_227-ATGGAGGGTGGCTTGC	0.09740081
FM_225-CITE1	0.09740141
FM_021-TCTTTCCGTTGTACAC	0.09740153
FM_186-ACTGCAACAACCTATG	0.097401954
FM_225-CITE2	0.09740198
FM_166-CACGGGTAGTGTTCAC	0.09740205
FM_048-GGACAGACAGCCAGAA	0.097402126
FM_186-CCGATGGTCGGACTTA	0.097402416
FM_297-TGTCCTGAGTAACGTA	0.09740243
FM_187-GAAGTAAAGGTACAAT	0.09740248
FM_253-ATGACCACACACCGCA	0.09740269
FM_180-ATCCCTGAGGCATCAG	0.097403064
FM_289-CCTGTTGGTTCTCTCG	0.09740314
FM_225-CITE7	0.097403236
FM_289-TCCGATCTCGAAGCCC	0.09740324
FM_028-CGGACTGCATAGAAAC	0.09740334
FM_262-CTGGCAGAGTTGCCTA	0.09740339
FM_287-TCATGGAGTGTTAGCT	0.09740388
FM_298-TAACTTCAGACCAAGC	0.097403936
FM_150-CTGCATCTCTTTGCTA	0.09740403
FM_225-CITE2	0.097404115
FM_225-CITE6	0.09740416
FM_021-CGCTTCAGTTTGACAC	0.09740428
FM_246-CGTGAATCAACCGCTG	0.09740479
FM_225-CITE1	0.097405
FM_244-AGGTCTATCTATTCGT	0.09740514
FM_225-CITE3	0.09740516
FM_225-CITE4	0.0974052
FM_225-CITE5	0.09740522
FM_225-CITE7	0.097405516
FM_185-CGGGCATAGCGCATCC	0.09740579
FM_191-ATTTCACGTTGCCGCA	0.097405896
FM_048-GTACGTAAGCAATATG	0.097405925
FM_166-CGAATTGTCTCTGGTC	0.097406164
FM_225-CITE7	0.0974062
FM_179-ACGGGTCTCACTACGA	0.09740628
FM_186-ACACTGAAGCTTGTGT	0.097406335
FM_225-CITE5	0.09740638
FM_300-ACTTTCACATTCACCC	0.09740641
FM_227-TCCCAGTGTCGTATGT	0.09740685
FM_225-CITE8	0.09740696
FM_303-TCGACGGTCGTGCAGC	0.09740739
FM_240-ATCTCTACAGCTATAC	0.09740755
FM_021-CCCATACGTACAAGTA	0.097408116
FM_225-CITE2	0.09740816
FM_280-TGAGGGAAGATCGACG	0.09740841
FM_225-CITE7	0.09740858
FM_244-GTTACGAAGGTTAAAC	0.09740899
FM_280-TCCTGCACACTACGGC	0.09740902
FM_169-TTCGCTGGTACCTAAC	0.097409055
FM_040-AGTTGGTGTCCGACGT	0.09740915
FM_296-GAAATGATCGAACCAT	0.097409174
FM_188-AAACGAATCCAGCAAT	0.09740959
FM_276-TCTACATGTGTTCAGT	0.09740993
FM_248-CTGGCAGCAAGATCCT	0.09741003
FM_262-TACCGAAGTCTGTGTA	0.09741019
FM_187-CCTAACCCATGCGTGC	0.097410284
FM_294-CTTGATTGTGTTAGCT	0.0974105
FM_252-AGAACCTCAAGTCGTT	0.097410545
FM_048-CCTCAGTTCACCAGGC	0.097410545
FM_120-AGGTCTAAGAGGTCGT	0.09741103
FM_019-CAGAATCAGTCTCCTC	0.097411044
FM_225-CITE5	0.09741113
FM_300-AATAGAGTCATCCCGT	0.09741116
FM_225-CITE8	0.09741154
FM_225-CITE6	0.09741156
FM_300-CATTGAGGTTCCACAA	0.09741165
FM_071-CCCAATCCAATAACGA	0.09741168
FM_028-GCTCCTAAGGAACTGC	0.097412154
FM_225-CITE6	0.09741218
FM_225-CITE4	0.097412474
FM_040-TTTGGTTAGGCACATG	0.09741254
FM_225-CITE2	0.09741254
FM_225-CITE4	0.09741254
FM_300-AGGACGACACCACATA	0.0974126
FM_225-CITE7	0.09741264
FM_150-GAAGTAAAGAGTCAGC	0.09741267
FM_227-GGATGTTGTAGACGTG	0.09741276
FM_246-TTCCTTCGTCGCGGTT	0.09741282
FM_166-TGGGCGTTCAATCTTC	0.09741299
FM_227-CTGTGAAGTTCTAAGC	0.09741307
FM_180-CCGGTGAGTAACTGCT	0.0974131
FM_021-CTCTACGCATGACGGA	0.09741329
FM_231-TCAAGCATCAGTGTCA	0.097413614
FM_243-CITE3	0.09741379
FM_180-GGTAGAGTCCCAATAG	0.09741396
FM_225-CITE5	0.09741406
FM_226-TAGGAGGTCCGGACGT	0.097414106
FM_289-TTCGCTGCATATGGCT	0.09741426
FM_040-CCAGCGAGTGACGCCT	0.097414605
FM_212-GCGGAAAAGCTACAAA	0.09741491
FM_300-GGCTTTCAGTAATTGG	0.09741507
FM_028-GCTCCTAAGACAGACC	0.09741514
FM_225-CITE3	0.0974154
FM_065-TAGTGGTGTGCGGTAA	0.0974155
FM_225-CITE2	0.09741578
FM_225-CITE8	0.097415805
FM_040-CTTAACTGTAAGGGCT	0.097416125
FM_028-TTGCGTCAGTCTCCTC	0.09741641
FM_040-GTATCTTAGTGGTCCC	0.09741662
FM_244-GGCTGTGAGAATTCAG	0.09741667
FM_040-CTAGCCTAGTAGTGCG	0.09741681
FM_239-GTGAGTTAGTAAACAC	0.097417265
FM_120-TGCCGAGCACACCGAC	0.09741751
FM_186-TCAAGCAGTACAGTAA	0.09741764
FM_225-CITE7	0.09741767
FM_294-TGGTAGTCAACCACGC	0.09741801
FM_225-GTCAAGTAGGAACGTC	0.09741821
FM_225-CITE5	0.09741827
FM_252-AACCAACGTGAGATAT	0.09741832
FM_294-TATCGCCAGAAGCGCT	0.09741893
FM_252-GACTTCCCACGTAGAG	0.09741894
FM_187-AAAGGATAGTCTAACC	0.097419135
FM_225-CITE7	0.09741927
FM_243-CITE5	0.097419314
FM_225-CITE1	0.09741932
FM_296-GAGTTTGAGGCTTTCA	0.09741953
FM_227-AAGTCGTAGGTAGGCT	0.09741977
FM_253-TATCAGGGTTGACTAC	0.097419836
FM_028-TTCGAAGGTGAGCGAT	0.09742015
FM_187-TCGGGCAAGGCATGGT	0.097420484
FM_243-CITE7	0.097420946
FM_065-CGTAGCGCACCAGCAC	0.097421035
FM_261-AGCGATTAGTAGATCA	0.09742136
FM_244-CTTTCGGAGGTCACCC	0.09742146
FM_227-TCGTCCAGTTAAGTCC	0.09742148
FM_292-CITE8	0.09742195
FM_245-GAGAAATGTCTGTAGT	0.097422026
FM_225-CITE3	0.09742209
FM_265-TCTATACCAGGAGGTT	0.09742218
FM_298-GGGCTCAAGTATTGCC	0.097422525
FM_225-CITE2	0.09742265
FM_296-GTCGAATCATCAGCAT	0.097422786
FM_246-TAATTCCTCAATCGGT	0.09742283
FM_294-AGATAGATCATCAGTG	0.097422935
FM_225-CITE4	0.09742345
FM_225-CITE6	0.09742363
FM_028-CATCAAGCAGGGTATG	0.097423635
FM_246-CCACTTGTCGACCTAA	0.097423814
FM_225-GCGTGCAGTAGTGCGA	0.09742382
FM_225-CITE2	0.097424015
FM_225-CITE4	0.09742418
FM_227-GAAGGACCATCACGGC	0.09742421
FM_302-AAAGTCCTCGGTTAGT	0.097424254
FM_225-CITE6	0.097424366
FM_253-AAATGGACAAGAGGTC	0.09742442
FM_185-TCAAGTGGTTTACCAG	0.09742464
FM_276-GCGAGAACATGCCGCA	0.09742487
FM_244-TGCCGAGTCGAAGCAG	0.097424954
FM_225-AAGGAATTCACAACCA	0.097425036
FM_229-CTACTATGTGACTGTT	0.097425215
FM_150-ATCCACCAGTGGAAGA	0.097425416
FM_225-CITE1	0.09742603
FM_246-GGGCTACAGACCATTC	0.09742608
FM_225-CITE7	0.09742611
FM_021-CCAGCGATCCAAACAC	0.097426295
FM_021-CTGCCTATCGTAGGAG	0.09742704
FM_292-CITE5	0.09742731
FM_168-GTACAACGTACAGCGA	0.09742749
FM_276-GGGAGATTCCCGGTAG	0.09742779
FM_021-CACAGTAGTTGGGACA	0.09742781
FM_244-CAACCAAGTCAGTCCG	0.09742781
FM_191-TTCCTCTGTAACATGA	0.097427815
FM_227-CCAATGATCGCCGTGA	0.09742782
FM_225-CITE3	0.09742791
FM_232-ATTACCTAGCATCTTG	0.097427994
FM_297-AGTCAACTCTCAAAGC	0.097428
FM_227-TCCTCTTGTGTAGTGG	0.09742805
FM_302-TATGTTCCAATGTCAC	0.09742817
FM_021-CATGCCTCAAGGCTCC	0.09742821
FM_031-ACACTGAAGGCCGAAT	0.097428285
FM_019-TCAGGTAAGATCCCAT	0.09742834
FM_225-CITE6	0.09742843
FM_021-TTCTACATCATTATCC	0.09742857
FM_191-TGTCCTGCACCATATG	0.09742864
FM_244-TGCATGAGTATGGAGC	0.09742886
FM_243-CITE6	0.09742893
FM_239-TCGGATAGTAGCCAGA	0.09742918
FM_225-CITE7	0.09742923
FM_295-GGCACGTGTCGTGATT	0.09742926
FM_226-TAAGCCATCTCGAACA	0.09742983
FM_225-CITE3	0.097429834
FM_225-CITE2	0.09742991
FM_247-CCCAACTTCTCATGGA	0.097430415
FM_296-GTCACTCTCCATACAG	0.09743048
FM_245-CCCGAAGTCACCCTTG	0.097430944
FM_298-CATTCATGTTTCGTTT	0.0974312
FM_191-TTCATTGGTGCGGCTT	0.09743123
FM_169-TTCCAATTCGTCACCT	0.097431354
FM_225-CITE5	0.097431555
FM_225-CITE6	0.0974317
FM_225-CITE2	0.09743187
FM_031-GATGCTACATTCGACA	0.09743202
FM_300-TCAATCTTCCGCACTT	0.097432174
FM_244-CATGCCTTCTGCGATA	0.09743221
FM_247-AGAACAAAGTGCTAGG	0.09743228
FM_225-CITE4	0.09743231
FM_191-AAGGTAACAAGAGGTC	0.097432494
FM_225-CITE2	0.097432695
FM_161-ACTTTGTAGTCAATCC	0.0974328
FM_291-CCAATGAGTCAAATCC	0.097432874
FM_247-TGTTCCGCAGAACTAA	0.09743314
FM_298-TCATGCCCATGGGTTT	0.09743326
FM_225-CITE7	0.0974333
FM_225-CITE2	0.09743339
FM_225-CITE1	0.09743353
FM_187-GCAGCTGAGAGCAACC	0.09743402
FM_300-GTAGAAACAGAAATCA	0.09743419
FM_280-TGAGGGAAGGTCCGAA	0.09743425
FM_186-TAACACGCAGAGTGTG	0.09743425
FM_028-ACTTGTTCAAGTTGTC	0.097434446
FM_180-GTCACGGTCACCGCTT	0.09743458
FM_225-CITE4	0.09743459
FM_297-TGAATCGCAACCGTAT	0.097434655
FM_225-CITE4	0.09743471
FM_289-TCCCAGTCATGGGAAC	0.09743473
FM_239-CGACAGCTCGCTGTCT	0.097435154
FM_296-CCTCTCCGTTAGCGGA	0.09743523
FM_287-GTGAGCCGTCTGTGCG	0.09743546
FM_225-CITE1	0.09743558
FM_225-CITE1	0.09743571
FM_180-TTACGTTAGTTCTCTT	0.097435765
FM_172-TCATGTTCACGCGGTT	0.09743585
FM_276-TGGCGTGCAAGGCGTA	0.097436
FM_225-CITE4	0.09743608
FM_225-CITE6	0.09743611
FM_225-CITE1	0.09743612
FM_262-CGGAATTCAGACCAAG	0.09743624
FM_191-TAGGTTGCAAGTTCGT	0.097436495
FM_229-CAATACGCAGGTTTAC	0.097436674
FM_179-CCTCAGTGTGGCTACC	0.09743706
FM_225-CITE3	0.097437374
FM_191-GTCTGTCGTGTTACAC	0.09743768
FM_225-CITE2	0.0974378
FM_028-TGCCCATCATGGTTGT	0.097437814
FM_227-TGGCGTGGTTCAGTAC	0.09743802
FM_028-GGGACCTGTCCCTACT	0.09743807
FM_249-CAAGCTAAGAGAGCCT	0.09743809
FM_288-GGCAGTCTCGCAGTCG	0.0974381
FM_048-AGACGTTGTATAGTAG	0.09743814
FM_188-AGTGACTCAGGTTCGC	0.09743817
FM_296-GGGAGATGTGTCATGT	0.097438574
FM_212-CAAGAGGCAGACTGCC	0.097438686
FM_225-CITE7	0.09743928
FM_188-GTGGCGTGTCTTCTAT	0.09743935
FM_225-CITE6	0.097439356
FM_225-CITE8	0.09743948
FM_021-CGAGCACGTGAGTGAC	0.09743952
FM_284-ATTGTTCGTATCAGGG	0.09743957
FM_280-ACTCCCACACGGGTAA	0.09743964
FM_225-CITE4	0.0974398
FM_209-GCGTTTCTCTTGCGCT	0.097439975
FM_180-CACAGATGTAGTCGTT	0.097440004
FM_225-CITE1	0.097440265
FM_225-CITE3	0.097440295
FM_237-GTCTGTCTCTTGGTGA	0.097440414
FM_296-ACATGCAAGGTAATCA	0.09744047
FM_055-CTACGTCGTGAGCGAT	0.09744075
FM_225-CITE8	0.09744085
FM_040-ACTTGTTAGCTAACAA	0.09744088
FM_287-GATGGAGAGACATAGT	0.097441114
FM_225-CITE8	0.09744139
FM_225-CITE8	0.09744152
FM_239-CAATCGAAGTCACTAC	0.09744171
FM_225-CITE8	0.09744174
FM_289-GTCAAACTCTATCCAT	0.09744176
FM_300-ATTCATCAGAATCTAG	0.09744178
FM_292-CITE1	0.09744197
FM_166-TGAATCGGTGTCATTG	0.097442016
FM_225-CITE7	0.097442076
FM_292-CITE8	0.09744217
FM_225-CITE6	0.09744233
FM_173-TTGCCTGTCAGGGTAG	0.09744251
FM_168-TCGACGGAGCCTCCAG	0.09744255
FM_021-AACTCAGCATGCTGGC	0.09744259
FM_290-CTTTCAAGTCCTGGGT	0.09744261
FM_172-CGCATAAGTCCTTAAG	0.09744289
FM_225-GCAGTTACACCGGCTA	0.09744294
FM_185-ATTTACCGTGTTACAC	0.09744307
FM_278-GAGGCAACAACTCCCT	0.09744328
FM_181-GACACGCTCCGTGGCA	0.097443365
FM_185-TTGCGTCAGTACCGGA	0.097443566
FM_188-CGACAGCTCATTCACT	0.097443596
FM_254-ATCCGTCAGGGCATGT	0.09744361
FM_225-CITE7	0.09744365
FM_239-AAAGGGCGTGAGATCG	0.09744379
FM_225-CITE1	0.0974438
FM_296-AATGAAGCAAGAAATC	0.09744406
FM_150-GTGAGTTGTAGTGATA	0.09744414
FM_302-TAGACCAAGGTGATCG	0.09744432
FM_185-GGGAAGTTCTAACACG	0.09744452
FM_225-CITE4	0.097444594
FM_292-TATTTCGCACGTTCGG	0.09744486
FM_161-ACTTTGTCAGAGGCAT	0.09744495
FM_048-GGGTTGCCAGTCACTA	0.09744495
FM_225-CITE1	0.09744547
FM_021-TAGCCGGTCTCGAGTA	0.09744551
FM_191-TAACACGGTGGGTATG	0.09744562
FM_225-ATTCTTGAGGGATCAC	0.09744613
FM_225-CITE1	0.09744617
FM_031-GTAGGCCCAGTCACTA	0.0974463
FM_294-TGCCGAGGTGTACATC	0.097446375
FM_302-GGGCTCACAAACGAGC	0.0974464
FM_246-CACAGATCAGCGTTTA	0.0974465
FM_225-CITE1	0.09744661
FM_262-GTAGTACAGCCGCACT	0.09744662
FM_185-TGTCCTGAGGTGTGAC	0.09744713
FM_191-TATTGCTCAAGACGAC	0.09744772
FM_048-ATCATCTAGGCCGAAT	0.0974481
FM_191-GTAGCTAGTAACCCTA	0.09744816
FM_298-TAGGGTTAGGATTCAA	0.09744831
FM_225-CITE2	0.09744874
FM_225-CITE1	0.09744886
FM_171-TGTGATGTCGCACTCT	0.097448915
FM_300-CAATACGAGGCCTTGC	0.097448915
FM_191-TTGGGATCAGTGACCC	0.09744917
FM_297-TTGTTTGAGTCATAGA	0.097449504
FM_225-CITE5	0.09744955
FM_267-TACGGTAAGACTAGAT	0.09744981
FM_021-AAGGAGCTCCGTAGTA	0.09744982
FM_034-AGGTCCGGTTGGGACA	0.09744997
FM_225-CITE7	0.09745004
FM_172-ATCGATGGTATGGTAA	0.097450286
FM_289-TACTTACAGGCTTAAA	0.09745032
FM_021-CCCTCCTCAACGATCT	0.09745059
FM_300-AGACCCGGTGATTGGG	0.09745069
FM_237-ATCTTCACACAGTGAG	0.09745112
FM_225-CITE2	0.097451136
FM_225-CITE3	0.09745123
FM_225-CITE4	0.09745134
FM_239-AAAGGGCCATTGGCAT	0.0974514
FM_302-GAAGCCCAGCAATTAG	0.09745182
FM_239-AGAAGTACACTTGTCC	0.097451955
FM_172-CAACCTCGTTGCGGAA	0.097452
FM_239-GGATCTACAGCCTTCT	0.09745204
FM_065-AGTGAGGGTGTAACGG	0.09745207
FM_252-AACAGGGCAACCAGAG	0.097452104
FM_121-TGTTGGATCCGTTGGG	0.09745244
FM_239-GCTGCAGGTCGTGCCA	0.09745257
FM_225-CITE1	0.0974527
FM_188-GAAGCGACAGCATCTA	0.097452916
FM_225-CITE2	0.09745296
FM_172-TCTACATGTGTGACCC	0.097453475
FM_028-CGTCTACGTCAAGCGA	0.09745355
FM_225-CGAAGTTGTAGCTCGC	0.09745382
FM_223-TGTTCTAAGGCCTAAG	0.09745385
FM_028-TCTTTCCGTAAATGAC	0.097453915
FM_246-GTATTTCCAGGAGGTT	0.09745392
FM_227-CTTGATTTCGTTAGTG	0.0974541
FM_252-TCAATTCAGTCTAGAA	0.09745423
FM_252-GGCGTCAGTGAGAGGG	0.09745436
FM_225-CITE1	0.09745466
FM_225-CITE2	0.09745467
FM_225-CITE6	0.09745471
FM_181-TATGTTCAGATGGCAC	0.09745541
FM_225-TTACCATTCGGTGAAG	0.097455785
FM_225-CITE3	0.09745627
FM_292-CITE6	0.09745627
FM_225-CITE6	0.09745635
FM_227-CCATCACCATGTGGTT	0.097456366
FM_300-TCGGGCATCAGTCATG	0.097456835
FM_225-CITE1	0.097456835
FM_290-TACCGAAGTTGCATCA	0.097456984
FM_225-CITE3	0.09745712
FM_243-CITE7	0.09745723
FM_048-GGGCATCAGTAATCCC	0.09745759
FM_228-ATGTCCCTCTGCTTTA	0.0974576
FM_302-CTAGACATCTTGCAGA	0.097457655
FM_280-TTGCTGCTCACAAGAA	0.09745772
FM_225-CITE6	0.097457744
FM_212-TGTGAGTTCCTAGCTC	0.0974578
FM_225-CITE8	0.097457945
FM_225-CITE8	0.09745826
FM_225-CITE4	0.09745857
FM_034-CGATGGCTCTGAGGGA	0.09745859
FM_225-CITE1	0.09745885
FM_234-ATCGGCGCAACGGTAG	0.09745886
FM_289-AGCGCCAGTCTCTCAC	0.0974589
FM_225-CITE7	0.09745894
FM_296-CGGCAGTCAAGAAACT	0.09745896
FM_150-CGTGTCTAGCTCTGTA	0.097459026
FM_234-GTGCTTCCAAACTGCT	0.09745924
FM_289-AGCGATTTCGCCGATG	0.09745941
FM_300-CTAGACACAGACCCGT	0.097459555
FM_227-GGGCGTTGTCGGTAAG	0.097459756
FM_225-CITE5	0.09746
FM_040-GTATCTTAGTGTACCT	0.09746017
FM_298-AACGAAATCCATAGAC	0.09746028
FM_191-ACTATTCTCAGCGCGT	0.09746033
FM_267-GGGAGTAGTGAATTGA	0.09746066
FM_297-ACTGTGACAGTGGCTC	0.09746066
FM_262-AACAAAGAGAGGGCGA	0.09746069
FM_261-GTCATCCTCTCAGAAC	0.097460985
FM_225-CITE6	0.09746118
FM_253-GACGTTAAGAGTAACT	0.09746123
FM_262-ATCGTGAAGGTGATCG	0.097461246
FM_227-ATCACAGCAGGATTCT	0.0974614
FM_225-CITE2	0.09746158
FM_225-CITE3	0.09746166
FM_225-CITE4	0.09746179
FM_028-TCACGAACACCGCTAG	0.097461835
FM_225-CTCCACAAGATGGTAT	0.09746216
FM_296-AAGACTCTCCATTTGT	0.09746225
FM_227-TCGTAGAGTCGTGGAA	0.09746239
FM_287-GTTCTATAGACTCATC	0.09746244
FM_166-TACACCCGTACGATTC	0.09746257
FM_239-GCTTTCGTCGCAGATT	0.09746268
FM_186-CCATAAGGTCCGGCAT	0.09746295
FM_040-AGCTTGAAGCTAGTTC	0.097462974
FM_225-CITE1	0.09746315
FM_294-TAGAGTCCACAAATCC	0.09746332
FM_225-CITE2	0.09746354
FM_225-CITE3	0.09746355
FM_187-GCGATCGCACGGGCTT	0.09746359
FM_298-GGGTATTGTTGTTGTG	0.09746399
FM_225-CITE4	0.09746425
FM_297-CTCAGGGCATCCAACA	0.09746461
FM_300-TCATTCATCCTTCAGC	0.097464666
FM_225-GGGATCCAGGTCGCCT	0.097465105
FM_280-TCATGGACATGAAGCG	0.097465105
FM_040-CTGCGGAAGTTCGATC	0.09746515
FM_048-CTGAAACTCGAACGGA	0.09746522
FM_225-CITE8	0.09746538
FM_191-GTCAGCGTCAAAGACA	0.0974658
FM_300-ACTTATCCAATCTCGA	0.0974658
FM_225-CITE2	0.097465955
FM_021-ACGGGCTCACATAACC	0.09746599
FM_225-CITE2	0.09746605
FM_031-GGGAATGTCTGCGTAA	0.09746651
FM_261-GTTGCGGGTTGGACTT	0.09746687
FM_055-CTGAAACAGACTAGGC	0.09746716
FM_040-TGGACGCAGTATCGAA	0.09746768
FM_212-CTGTCGTAGTACCCTA	0.09746771
FM_246-TTCAATCCATCCGAGC	0.09746784
FM_225-CITE8	0.09746797
FM_186-GCCAACGCATATGCGT	0.09746822
FM_225-CITE7	0.09746824
FM_225-CITE6	0.097468734
FM_166-CACTGAAAGACAGTCG	0.097469024
FM_185-GACCCTTTCAAAGAAC	0.09746912
FM_263-CATTTCACAGAACATA	0.097469226
FM_225-CITE5	0.09746927
FM_040-TGACTTTTCGTCGTTC	0.097469404
FM_227-CTCCCAATCTTCACAT	0.09746959
FM_253-CTAAGTGAGGTGAGCT	0.0974699
FM_191-GTGAGCCCAAGTATCC	0.09747
FM_225-CITE6	0.09747025
FM_297-TCGTGCTAGCGAGGAG	0.097470544
FM_237-TCACGCTAGGTGCTGA	0.0974706
FM_179-CCTCCTCAGCACCGTC	0.09747068
FM_239-CCACGAGAGAATACAC	0.097470745
FM_225-CITE2	0.09747116
FM_225-GAGTTGTTCCAATCTT	0.09747129
FM_280-GCTTCACCAGTATGAA	0.097471595
FM_021-ACGGCCACATACAGCT	0.097471766
FM_225-CITE2	0.09747189
FM_225-CITE3	0.097472094
FM_188-CTGAGCGGTCCACGCA	0.0974721
FM_244-CCTCCTCAGTCATCGT	0.09747225
FM_225-CITE4	0.09747225
FM_298-TGGTACAAGCCGCACT	0.09747241
FM_225-ATTCCTAGTTGGGTTT	0.09747265
FM_285-GGTCTGGAGTGTGTTC	0.097472794
FM_244-TGATCAGCAACCCTAA	0.0974731
FM_225-CITE3	0.09747325
FM_021-GTCGTAAGTAAATGTG	0.09747353
FM_264-CGAGGAAAGCCGATCC	0.0974736
FM_191-GTCATTTGTGTTTGCA	0.09747376
FM_191-CACCGTTGTGCGCTCA	0.09747379
FM_292-CITE4	0.09747383
FM_225-CITE4	0.09747393
FM_185-GGTAGAGCAGGAGGTT	0.097474255
FM_166-TAACCAGTCAGCTGAT	0.09747437
FM_191-TACCTCGTCGGTTAGT	0.097474605
FM_231-TTAGTCTAGTCAGCGA	0.09747483
FM_225-CITE1	0.09747494
FM_180-CGGTCAGGTCCATACA	0.097474985
FM_225-CITE7	0.09747507
FM_300-AGCTTCCGTCGCAGTC	0.09747516
FM_287-GGGAGTAAGTTCTCTT	0.09747543
FM_150-GTGACGCGTCTTGAGT	0.097475454
FM_188-TTTCACAGTTCATCGA	0.097475454
FM_021-CGCTGGACATCACCCT	0.097475454
FM_225-CITE1	0.09747554
FM_186-GAGTCATCATAAGCAA	0.09747566
FM_021-CGATTGAAGTGTTGAA	0.09747579
FM_246-TCTTAGTCAAATAGCA	0.09747597
FM_253-GAGCTGCGTTGGTACT	0.09747628
FM_019-GTAGTCACAATGTAAG	0.09747642
FM_226-CTCAGGGCAAGCACCC	0.09747653
FM_280-ATTCTTGCACGGTCTG	0.09747656
FM_246-TGGCGTGAGGTCTGGA	0.09747663
FM_225-CITE4	0.097476654
FM_225-CITE2	0.09747672
FM_227-CGAAGTTAGCGATGCA	0.09747707
FM_280-CATCCGTGTAAGGTCG	0.0974771
FM_225-CITE1	0.09747744
FM_297-TAGGTACTCGATTTCT	0.097477615
FM_297-TCACAAGTCATTGGTG	0.09747814
FM_246-AGTGATCGTATTTCCT	0.09747845
FM_260-CATTCATTCGTTCGCT	0.09747849
FM_225-GTAGGTTTCCGGACGT	0.09747855
FM_221-GCTGAATCAGTGTGCC	0.09747856
FM_225-CITE2	0.0974786
FM_225-CITE3	0.09747862
FM_225-CITE2	0.0974787
FM_225-CITE2	0.09747926
FM_034-GCAAACTAGGACAGAA	0.097479574
FM_179-TGTTTGTTCAATCGGT	0.097479895
FM_276-CTACCCAGTCAAAGAT	0.09748015
FM_227-CAAGGGAGTCAGTCCG	0.09748028
FM_021-GACCTGGAGCCCAATT	0.09748031
FM_243-CITE1	0.0974808
FM_249-GTGTTCCAGACATAAC	0.09748081
FM_225-CITE1	0.09748093
FM_296-GACGTTACAGCCGTCA	0.0974811
FM_172-GTTGTAGGTTGGATCT	0.09748111
FM_294-CTTAGGATCGATCCAA	0.09748116
FM_225-CITE2	0.09748121
FM_265-AGGGTCCCAGTGAGCA	0.097481266
FM_225-CITE4	0.097481884
FM_301-GAAGTAAGTCAGACGA	0.09748213
FM_040-TGAAAGAAGCCACGCT	0.09748214
FM_244-AATCGACGTGCACATT	0.0974824
FM_225-CITE2	0.09748241
FM_225-CITE1	0.09748252
FM_276-CTGTAGAAGTCTTCGA	0.0974826
FM_225-CITE6	0.09748278
FM_212-CTCAGTCTCGAGAATA	0.09748288
FM_225-TGCAGGCAGCGTTCAT	0.09748288
FM_296-GTTATGGTCACCATAG	0.09748291
FM_252-AACAACCCATAGAAAC	0.0974834
FM_246-TAACACGGTGGCCCAT	0.09748353
FM_180-TGCTCGTAGCTGAGTG	0.09748366
FM_225-CITE6	0.09748377
FM_227-GGGTGTCAGTCGTCTA	0.09748389
FM_225-CITE2	0.09748415
FM_021-GTTACAGTCCGTCATC	0.09748417
FM_228-TTTATGCCAAGGTCGA	0.097484775
FM_240-AGACAAAAGTCGGCAA	0.09748482
FM_185-GACTTCCAGATGGCAC	0.097484864
FM_179-AGGAGGTTCCACGTCT	0.097485
FM_180-TGTCCCATCTTCCAGC	0.09748528
FM_187-ACTTCGCGTTGTTGCA	0.097485356
FM_065-TAGTGGTCAATGGAAT	0.09748572
FM_239-GTAGGAGTCAGCTGAT	0.09748575
FM_227-GATGTTGCAAATTAGG	0.09748575
FM_212-TCGTGGGTCCATTTAC	0.09748578
FM_191-TCGTAGAAGCCAGAGT	0.09748583
FM_302-GCCGATGAGTAGACAT	0.0974859
FM_185-GTAGGTTCACAGTCGC	0.09748668
FM_227-GTAATGCAGAATCGCG	0.097486936
FM_048-CATTATCCATTGAGCT	0.09748725
FM_296-AGGCATTTCGAAGCAG	0.097487345
FM_065-TGTATTCTCCGCATAA	0.097487375
FM_191-AAAGGGCTCGTAGAGG	0.097487405
FM_225-CITE3	0.09748786
FM_199-AGGACTTCAAAGGATT	0.0974879
FM_247-TCAAGACCAGCAAGAC	0.09748815
FM_225-CITE1	0.097488225
FM_034-GGGCATCCATCGGGTC	0.09748842
FM_040-GGGAATGCACGCCAGT	0.097488515
FM_225-CITE5	0.0974886
FM_048-GGAACTTCATTCACTT	0.097488664
FM_225-CITE2	0.09748867
FM_225-CITE3	0.09748883
FM_300-GATCATGGTAGAGATT	0.09748919
FM_225-CITE7	0.09748967
FM_239-CGTCCATGTTTGAACC	0.09748999
FM_225-CITE4	0.097490095
FM_232-TGTGCGGTCTCCTGCA	0.09749032
FM_297-CCGATGGAGAATACAC	0.09749045
FM_262-TGTACAGGTGCGTCGT	0.097490884
FM_225-CITE5	0.097490996
FM_298-AGATAGACATCGGTTA	0.09749109
FM_225-ATATCCTGTGGAGAAA	0.09749112
FM_188-GGGACTCGTTGTGGCC	0.09749153
FM_260-GAAATGAGTTAGGAGC	0.09749159
FM_227-ACCCTCATCTAATTCC	0.09749167
FM_264-AGTACTGGTTCTCACC	0.097492106
FM_284-ACGATGTGTTGCTTGA	0.09749217
FM_296-TTCAATCCAACACAAA	0.0974926
FM_188-CGGACACCAACGGCTC	0.09749265
FM_227-AGGCTGCTCCATAAGC	0.09749297
FM_225-CITE4	0.09749339
FM_188-ATCGTCCTCCGAAGGA	0.09749339
FM_225-CITE8	0.09749353
FM_021-GATTCAGCACACTGCG	0.09749369
FM_225-CITE2	0.0974937
FM_150-CCACACTGTGATCGTT	0.09749389
FM_262-GTAGATCAGCGTATGG	0.09749406
FM_239-CATTCCGCACGTAGAG	0.097494096
FM_225-TATTGCTTCGAAGCAG	0.09749425
FM_028-GAAATGAGTTGTCGCG	0.09749429
FM_021-GGACAAGTCCTGTAGA	0.09749461
FM_225-CITE6	0.09749481
FM_225-CITE1	0.09749487
FM_243-CITE5	0.09749513
FM_028-AGGGAGTAGGCAATTA	0.097495556
FM_239-TAACCAGAGGATACCG	0.09749561
FM_021-CGGAGCTTCTGCAAGT	0.0974957
FM_216-CTACATTCAGATGCGA	0.09749577
FM_018-TCAACGAAGCCGTCGT	0.0974958
FM_048-TAAACCGCACATTCGA	0.097495824
FM_291-TTCATTGTCCGTGTGG	0.0974959
FM_225-CITE2	0.09749593
FM_225-CITE1	0.0974961
FM_225-CITE8	0.097496234
FM_246-AGGTGTTGTAACATGA	0.097496256
FM_225-AATTCCTCAGCCTACG	0.09749637
FM_225-CITE1	0.09749644
FM_298-TATCGCCGTGGTTTGT	0.097496465
FM_225-CITE4	0.0974966
FM_048-CGCTTCAAGAGTACAT	0.097496614
FM_225-CITE1	0.0974967
FM_239-CGAGGCTTCTGATTCT	0.09749675
FM_296-GACCCTTGTAGGACTG	0.09749683
FM_048-TACAGTGTCGGTCTAA	0.09749693
FM_021-ACCAGTAGTCACCCAG	0.09749729
FM_225-CITE7	0.09749753
FM_188-CACATGAGTTCTGACA	0.09749811
FM_289-TTGGGTATCGAGAATA	0.09749838
FM_289-TACTTACTCTGCTGAA	0.097498454
FM_246-CACTTCGTCAAGGCTT	0.097499356
FM_300-TGCACGGCATCGAAGG	0.09749944
FM_294-GGTAATCGTCTTGTCC	0.09749947
FM_225-CITE5	0.097499564
FM_190-CGCATAAGTATGTCCA	0.09749992
FM_166-TCGGGTGAGAATTGCA	0.09749995
FM_239-CATACAGAGTTACGGG	0.09750013
FM_302-TTCTTGACAGCAGTTT	0.097500294
FM_225-TCGTGCTAGAAGCGGG	0.09750118
FM_019-TGGCTGGAGAGGTTGC	0.09750135
FM_289-CTCAGTCAGGCAGTCA	0.09750139
FM_225-CITE7	0.097501576
FM_040-GCGGGTTCAGCTGTTA	0.097501755
FM_225-CITE2	0.097501956
FM_065-CATATTCGTAAAGGAG	0.09750228
FM_239-AGGAGGTCACTCTCGT	0.09750268
FM_300-CTTGAGAGTGAGTAAT	0.09750271
FM_280-GAATAGAAGGCTCCCA	0.097502865
FM_285-TCTTGCGGTATGAAAC	0.097502925
FM_225-CITE1	0.09750348
FM_172-TTACCATAGAAACCAT	0.09750354
FM_297-TAGCACAAGTGCCAGA	0.097503565
FM_239-CCGGTAGGTCCGACGT	0.097503714
FM_021-GTGTGCGTCCCTTGTG	0.09750391
FM_300-GCACGGTCACTTCAAG	0.097503945
FM_227-ACAAGCTCACAGTATC	0.09750407
FM_048-ACTGATGCAGGACGTA	0.097504206
FM_180-CGTAAGTTCGTGGTAT	0.09750432
FM_225-CITE1	0.0975045
FM_297-CGAGAAGGTTATCTGG	0.09750451
FM_246-GGCTTGGCACGCTGTG	0.097504705
FM_252-GTGAGGATCGCTATTT	0.09750491
FM_048-CACAAACGTTGTGGCC	0.09750504
FM_225-CITE5	0.097505234
FM_166-AGTACCATCCGATCTC	0.09750635
FM_292-CITE7	0.0975064
FM_292-CITE8	0.09750646
FM_021-ACACCCTCAGGAACGT	0.09750656
FM_188-GACGCTGAGTAGTGCG	0.09750672
FM_290-AGATCCATCGAAGAAT	0.09750695
FM_225-CITE1	0.097507104
FM_280-ATCCTATAGTCTGGTT	0.09750716
FM_191-CTAAGTGGTGATGGCA	0.09750717
FM_034-CATTCGCTCGGTTCGG	0.09750721
FM_296-AGATAGAAGGTTCAGG	0.09750742
FM_227-CTCAACCTCAGACTGT	0.097507514
FM_221-ACAGAAACAGTTGGTT	0.09750779
FM_048-ACGATGTGTGATAAGT	0.097508036
FM_225-TCGGATAAGTTCAACC	0.09750806
FM_225-CITE4	0.09750824
FM_120-AGCCAATAGATGCAGC	0.09750826
FM_225-CITE1	0.09750831
FM_296-GGGACAATCTTCGATT	0.09750837
FM_185-GTAGATCAGTAGAATC	0.09750855
FM_150-GTTGTAGCAACGAGGT	0.09750897
FM_120-ATTCCTAAGATGAATC	0.09750935
FM_225-CITE5	0.097510815
FM_028-CCGTTCAAGGCATGTG	0.09751107
FM_166-CATCCACCACTACCCT	0.09751156
FM_289-CCACACTTCTTTGCGC	0.0975116
FM_225-CITE4	0.09751164
FM_172-TGTTACTCACCGTGAC	0.09751208
FM_185-AGCCAGCCACGTACTA	0.09751265
FM_297-GTGGTTATCCACAGGC	0.09751315
FM_034-GGATTACAGGTCATCT	0.09751322
FM_188-GACCGTGGTGTCACAT	0.09751322
FM_225-CITE1	0.097513504
FM_225-CITE4	0.09751368
FM_225-TGCTCCAAGTGATGGC	0.097513735
FM_292-CITE3	0.097514026
FM_246-TCGCTTGTCGCTGTTC	0.0975141
FM_225-CITE3	0.09751428
FM_186-CGTAGTAAGAAGCGAA	0.09751431
FM_247-GCTACCTAGAGGCCAT	0.09751434
FM_225-CITE8	0.097514376
FM_028-TGGGCGTTCGAGAGCA	0.097514614
FM_166-TTCGGTCCAATAGAGT	0.09751467
FM_278-CAACGATCAACTTGCA	0.0975148
FM_226-TGTGAGTGTGCTGTCG	0.097515106
FM_225-CITE4	0.09751515
FM_229-CCGGTGATCAAGCTTG	0.09751515
FM_297-TGTGTGATCAGAGTTC	0.09751524
FM_225-CITE3	0.09751565
FM_225-CITE1	0.09751583
FM_239-TCCCATGTCGCGGTAC	0.097515926
FM_185-TCGGGACAGTGCCGAA	0.09751631
FM_169-GTGGAAGGTGACTAAA	0.09751688
FM_225-CITE4	0.09751689
FM_225-CITE2	0.097516984
FM_150-ATTCATCTCTAAGAAG	0.09751733
FM_225-CITE1	0.09751756
FM_249-GAGTTACAGTATGGCG	0.09751787
FM_292-AGGATCTTCGAGATGG	0.09751818
FM_225-CITE6	0.097518615
FM_225-CITE2	0.0975188
FM_267-TGGTTAGGTTAGGGTG	0.097519085
FM_225-CITE1	0.097519204
FM_225-ACCCTTGCATGGGCAA	0.097519256
FM_065-GACCTGGCAGATGAGC	0.09751928
FM_293-AAGCGTTCAAAGGCTG	0.09751945
FM_180-ATTTACCGTTTGAACC	0.0975196
FM_225-CITE1	0.0975196
FM_028-TCTGAGAGTACCAGTT	0.097519726
FM_243-CITE5	0.097519934
FM_225-CITE3	0.097519964
FM_225-CITE6	0.09752005
FM_244-TAGGGTTTCGAACTCA	0.09752016
FM_021-AGAATAGAGTCCGGTC	0.09752021
FM_040-ACGGCCACATCAGTCA	0.09752042
FM_225-CITE7	0.0975206
FM_237-CTGGCAGTCTAACACG	0.09752089
FM_253-GTAACCAGTGTGGACA	0.09752118
FM_034-GATGAGGCACTATCTT	0.097521305
FM_246-CTCCTCCAGCCGTCGT	0.097521335
FM_225-CITE5	0.097521685
FM_296-TCATTCATCCGTAGGC	0.09752176
FM_225-CITE4	0.097521864
FM_243-CCTAAGATCGCCAGTG	0.09752203
FM_225-CITE2	0.09752222
FM_021-CCCTCCTAGATCGATA	0.09752254
FM_225-CITE6	0.0975227
FM_225-CITE5	0.097522765
FM_225-CITE4	0.09752277
FM_168-ACAGGGAGTGCTCGTG	0.09752292
FM_298-CACCAAAAGGATTTGA	0.09752298
FM_048-GTGTGCGCAAGCCGTC	0.097523116
FM_034-TGATTTCGTTGTGGCC	0.09752321
FM_261-CGTCCATGTTAGGCTT	0.09752339
FM_243-CITE6	0.09752373
FM_243-CITE7	0.09752378
FM_246-GTGCGTGGTCCATAGT	0.09752391
FM_298-GAGATGGGTTACGGAG	0.09752391
FM_225-CITE4	0.097524375
FM_177-TGCGGCAAGAGAGCAA	0.09752442
FM_225-GGCTGTGTCATTCGTT	0.09752446
FM_021-CGGTTAAAGCCACGCT	0.09752448
FM_262-CCAATGATCGTGCACG	0.09752448
FM_173-GTTACGATCCCTGGTT	0.097524665
FM_297-GAAGCGAAGAGTATAC	0.09752486
FM_302-GAAGGACTCGTCGCTT	0.097525105
FM_227-GCCAACGGTGTGTGGA	0.097525224
FM_302-ACAGGGAAGGTACTGG	0.09752548
FM_297-AGGTGTTTCATGGGAG	0.09752592
FM_297-AGGATAATCAACCTCC	0.09752606
FM_150-GTATTGGAGCGACCCT	0.09752606
FM_225-CITE3	0.097526535
FM_166-TTGCATTTCTCCTACG	0.09752673
FM_239-CAATGACCAGCGGATA	0.097526856
FM_188-GATCAGTGTCTGTGTA	0.09752692
FM_150-CATTGAGCACTTGGCG	0.09752721
FM_243-CITE1	0.09752747
FM_065-AACCATGAGGTAAACT	0.09752749
FM_300-GTTAGACAGTTTCGGT	0.09752758
FM_243-CITE1	0.09752768
FM_300-AGAGAATTCAGTAGGG	0.09752789
FM_225-CITE2	0.09752791
FM_161-GAAACCTCAAGGGTCA	0.09752811
FM_243-CITE2	0.097528264
FM_040-TTGGCAACACGTCAGC	0.09752843
FM_300-CCGGTGACATGGCGCT	0.09752876
FM_227-TTCCTAAGTGCATCTA	0.09752914
FM_225-CITE3	0.097529456
FM_225-CITE2	0.09752972
FM_196-TGTTGGACAGTGAGCA	0.09752985
FM_225-CITE3	0.097529896
FM_227-AGGAAATGTGCGAGTA	0.097530134
FM_021-TCAATCTTCCCAGGTG	0.09753021
FM_168-TGTGCGGGTAGAATAC	0.09753039
FM_225-CITE1	0.097530395
FM_028-ATGAGGGTCTGTCAAG	0.09753041
FM_225-CITE5	0.097530514
FM_180-CCCATTGTCCGAGGCT	0.09753052
FM_225-CITE1	0.097530596
FM_166-GAAGTAACATAATGCC	0.09753068
FM_180-GTAGGTTCACCGTACG	0.09753104
FM_048-CCTTTCTGTCATGCCG	0.097531855
FM_225-CITE2	0.09753204
FM_240-ACTGCAAAGACGATAT	0.09753224
FM_225-CITE4	0.09753227
FM_252-ATCGGATCATCAGCTA	0.097532324
FM_225-CITE8	0.09753268
FM_259-GTAGCTAGTGGACCTC	0.09753287
FM_239-GTTGCTCAGTCTGCAT	0.09753297
FM_188-TAGATCGGTGTTTGCA	0.09753309
FM_168-ACTTAGGCAACCCTAA	0.09753311
FM_300-GTAGCTACACTGTTCC	0.09753318
FM_150-AAACCCAAGAAGGCTC	0.097533464
FM_227-GATTTCTGTCGGATTT	0.09753348
FM_274-TGAGCATTCGGATACT	0.09753355
FM_180-ACAAAGAAGTATAGAC	0.097534046
FM_150-GAACACTAGTCCCGAC	0.09753413
FM_225-CITE2	0.097534515
FM_191-GGTAATCGTAAGCTCT	0.09753466
FM_225-CITE4	0.09753494
FM_150-TGGAGAGCAGAGCTAG	0.09753509
FM_021-CATATGGTCCTGCCAT	0.09753513
FM_191-AGGTCATTCACGGGAA	0.097535156
FM_021-TACACGAAGCCATCGC	0.097535364
FM_187-AATCGTGGTTAAGGAT	0.0975355
FM_180-TGTGGCGGTAATTGGA	0.097535595
FM_296-CTGAGGCCAACATCGT	0.097535685
FM_243-CITE1	0.09753571
FM_223-TCGATTTGTCCGAAGA	0.09753577
FM_225-CITE3	0.097535804
FM_048-GCTGGGTAGGATGGAA	0.09753584
FM_302-CTCAATTAGTTGCTCA	0.09753596
FM_225-CITE6	0.097536035
FM_296-GTGATGTCATCTCAAG	0.097536124
FM_296-TTCGATTCAAACACGG	0.09753618
FM_225-CITE7	0.09753635
FM_161-ACAGCCGCACAGTACT	0.09753686
FM_225-CITE8	0.0975369
FM_225-CITE1	0.097536944
FM_212-TATTGGGGTTCAAGGG	0.09753699
FM_243-CITE7	0.09753718
FM_180-CCACTTGAGGCGCTTC	0.09753729
FM_244-TGGGCGTGTGGTCTTA	0.09753787
FM_021-GATCGTATCCTACAGA	0.09753796
FM_225-CITE8	0.09753821
FM_285-GGGACAACATGTTTGG	0.097538486
FM_185-GCGGAAAAGGCAGGTT	0.09753886
FM_019-CCGTTCATCTTGGGTA	0.09753908
FM_212-AACCATGCAGGGCTTC	0.097539485
FM_225-CITE7	0.09753953
FM_227-CGTAATGCACAGCTGC	0.09753953
FM_225-CITE1	0.097539656
FM_251-CCCGGAATCAGACCCG	0.09753986
FM_296-GACCGTGTCGTCGACG	0.097539924
FM_225-CITE5	0.09753996
FM_225-CITE5	0.09754023
FM_225-CITE5	0.097540334
FM_248-ATGTCCCAGATACAGT	0.09754046
FM_229-ACGTTCCCACGACAGA	0.097541034
FM_239-GATGGAGTCCAGTGTA	0.09754107
FM_225-CITE4	0.097541094
FM_225-CITE1	0.097541206
FM_028-TTTGTCAAGGGTGTTG	0.09754169
FM_225-CITE2	0.0975417
FM_290-GATCATGGTACATTGC	0.09754172
FM_252-GGGCTCAGTTATCTTC	0.09754185
FM_199-CCTTTGGTCCGTGACG	0.09754191
FM_225-CITE8	0.09754266
FM_225-CITE6	0.09754273
FM_186-TAATCTCCAAGAGCTG	0.09754286
FM_175-AGTACCATCGAGTTGT	0.097542964
FM_040-GGCTGGTAGCTTCGCG	0.097542986
FM_261-ATGGTTGTCCCTTCCC	0.09754299
FM_243-CITE4	0.09754319
FM_028-TTGAACGTCCCAAGTA	0.0975432
FM_225-CITE4	0.09754325
FM_227-CCACACTCAGGTTCCG	0.097543254
FM_225-CITE2	0.09754335
FM_227-ATGGGTTCATGTCGTA	0.097543664
FM_021-TGGACGCAGTCTCAAC	0.0975437
FM_294-GCCAGCAAGTCGAATA	0.097543836
FM_225-CTGTAGACACTCTGCT	0.09754402
FM_188-TTTACCAGTGAGCGAT	0.09754435
FM_121-AACGAAAGTGGAACAC	0.09754453
FM_150-GATTGGTGTTAAGACA	0.09754505
FM_275-GACAGCCAGTTTGGCT	0.09754518
FM_184-TCGGGACTCGTAGGAG	0.09754525
FM_297-CGAGTGCTCTAGGAAA	0.09754533
FM_225-CITE7	0.09754542
FM_225-CITE7	0.09754557
FM_225-CITE7	0.09754562
FM_298-GAAGAATTCGACCACG	0.09754565
FM_150-TCTCACGCAATCTAGC	0.09754583
FM_028-GTACTTTCAAGTAATG	0.09754638
FM_225-GTGTTCCCATGTGTCA	0.0975464
FM_191-TCAGTGAAGGTAGTAT	0.09754665
FM_191-CAAGGGATCCGTACGG	0.09754686
FM_265-AGGGTCCGTAACAAGT	0.09754701
FM_225-CITE1	0.09754737
FM_227-CTGTGAAAGTAGGGTC	0.097547434
FM_225-CITE2	0.09754779
FM_288-TTCATTGAGGTCCAGA	0.0975481
FM_239-CCGTAGGGTTGAATCC	0.097548105
FM_028-GGATGTTGTAGCTGCC	0.09754828
FM_225-CITE1	0.09754841
FM_227-ATTTACCTCACTGCTC	0.097548455
FM_302-CCACGAGCATAGAATG	0.09754875
FM_040-CTGTTTAGTTGACGTT	0.0975489
FM_021-GCAGTTAGTCTCCCTA	0.09754942
FM_225-CITE3	0.09754952
FM_297-CTGAGGCAGACTGGGT	0.09754954
FM_227-GAGACTTAGATGCAGC	0.097549565
FM_212-CGAGTTATCGGAAGGT	0.0975498
FM_291-GGTTGTATCTAACGCA	0.09754986
FM_296-ACTTAGGTCGTTCGCT	0.09755003
FM_262-ACGATCACACAGCGCT	0.0975506
FM_243-CITE1	0.097550675
FM_021-GATCGTACACATCCAA	0.09755068
FM_280-GGATGTTAGAATAGTC	0.09755073
FM_302-GATAGAACAACAGCCC	0.097550854
FM_252-GTCGAATGTGGTCTAT	0.09755097
FM_188-ACTGTCCCAACCGATT	0.09755127
FM_150-ATTCCTAGTCGTGCCA	0.09755151
FM_225-CITE5	0.09755156
FM_225-CITE4	0.09755202
FM_225-CITE5	0.09755223
FM_247-CCGGGTATCGCAATTG	0.09755237
FM_225-CITE8	0.09755239
FM_225-CITE2	0.09755301
FM_225-CITE7	0.09755328
FM_239-CCACGTTAGCAAATCA	0.097553395
FM_191-TTTATGCCATCGATGT	0.09755383
FM_298-CCGTGAGTCACCGGTG	0.09755385
FM_179-TACTTGTCACGATTCA	0.09755409
FM_172-CCGATCTAGGGCCAAT	0.09755457
FM_065-GGAGCAAGTCCAAGTT	0.09755464
FM_021-ACATCAGAGATCTGAA	0.097554676
FM_225-CITE2	0.097554676
FM_225-CITE5	0.09755482
FM_300-CGAAGTTAGGACGCTA	0.09755484
FM_297-GTCGTAAGTGGACCAA	0.097555295
FM_253-CTCTCGAAGCTAGCCC	0.09755564
FM_225-CITE4	0.097556435
FM_244-TTTCACATCGAAGCAG	0.097556494
FM_048-TTCTCCTCATTGTGCA	0.09755652
FM_227-TCTAACTGTTCCACGG	0.09755657
FM_300-CCTGTTGTCCACAGCG	0.09755678
FM_292-TGTGGCGGTATGCGGA	0.09755681
FM_231-CAGCCAGAGGCCATAG	0.09755741
FM_296-GCTGGGTAGTGCTACT	0.09755744
FM_280-TTGGGCGAGATACCAA	0.09755788
FM_247-TAACTTCGTCTTACTT	0.09755804
FM_294-CTCCACATCTCCAATT	0.097558305
FM_191-CCGGGTAGTTCCTACC	0.097558424
FM_225-CITE8	0.097558424
FM_225-TGTAAGCGTAAGGCCA	0.09755855
FM_212-GACCCTTCAAGGGTCA	0.09755887
FM_300-AGACAAAAGTAATCCC	0.09755892
FM_225-GCTGCAGTCTGCGGAC	0.09755892
FM_021-ATTATCCAGTCGAGTG	0.097558975
FM_225-CITE4	0.09755902
FM_300-CGTTAGAAGACCAAAT	0.09755925
FM_225-CITE8	0.09755928
FM_298-ACCTGTCGTTTCGTGA	0.09755945
FM_225-CITE3	0.097559586
FM_300-TATACCTAGGGCATGT	0.09756012
FM_280-TTCTTGATCTCCTGCA	0.09756023
FM_289-TGATCTTCAGCTTTGA	0.09756032
FM_246-GACCCTTTCACACCGG	0.09756069
FM_237-GACGCTGAGACTCTTG	0.09756081
FM_019-ATTGGACGTCATTAGC	0.09756104
FM_191-CAGTTAGAGCTGGAGT	0.097561136
FM_239-CAGGGCTGTTCGTACA	0.09756114
FM_227-AGATAGAAGGTTACCT	0.09756135
FM_225-CITE6	0.097561516
FM_226-TTCTTGACACGACAGA	0.0975616
FM_048-GTGTTAGCAAGCGCTC	0.097561635
FM_292-CITE8	0.097561754
FM_280-GGAAGTGTCCGTCCTA	0.09756185
FM_252-TAGGAGGTCGAGTCTA	0.097561866
FM_296-CAGTTCCTCGGTTGTA	0.09756263
FM_298-TTATTGCCAGTAGGAC	0.09756273
FM_239-ATTCACTAGGCGCTCT	0.09756284
FM_225-CITE6	0.09756307
FM_225-CITE3	0.09756321
FM_300-TGATGCATCACACCGG	0.09756324
FM_244-GCATGATGTGGCTAGA	0.09756356
FM_225-CITE7	0.09756366
FM_239-TTCTAGTTCAGTCATG	0.09756366
FM_225-CITE1	0.09756413
FM_264-GGTAATCGTAACATAG	0.09756446
FM_225-CITE1	0.09756472
FM_297-TGTTACTGTCTTGTCC	0.09756483
FM_225-CITE2	0.097564906
FM_225-CITE8	0.09756502
FM_265-TTTGGTTCAAAGGCAC	0.09756521
FM_249-TTCACCGCAGAAGCTG	0.09756546
FM_225-CITE1	0.09756635
FM_291-CGCATGGGTGCATTAC	0.09756651
FM_028-GTTCATTGTAAGGGAA	0.09756657
FM_149-TTCGGTCAGGGCTAAC	0.09756657
FM_034-ACTGATGTCCTCGCAT	0.0975669
FM_302-CCATAAGTCGAAGGAC	0.097567305
FM_173-CTCATCGTCCTCACGT	0.097567484
FM_034-GCTCCTATCGTCGTTC	0.097567625
FM_300-CTGCCATAGGTCCCTG	0.09756779
FM_276-ATATCCTCATCCGAAT	0.097567976
FM_300-ACTGTCCAGCCAGAGT	0.09756846
FM_181-TTTCACACAGTCGTTA	0.09756873
FM_040-CACCACTGTCTGATTG	0.09756876
FM_295-CTCAGTCTCTTTCAGT	0.097568884
FM_048-AGGGTGATCCTACAGA	0.09756893
FM_225-CITE8	0.09756897
FM_225-CITE6	0.09756898
FM_040-GCGCGATAGAAGGCCT	0.097569056
FM_237-ACCAACACATCCGTGG	0.09756925
FM_225-CITE3	0.09756963
FM_065-GTTAAGCGTCAGTGGA	0.097570375
FM_150-AGTTCCCGTCTCAAGT	0.0975705
FM_180-TCCTAATCATAGAATG	0.09757075
FM_048-GCGCAGTCAAGACACG	0.09757102
FM_244-TTGGATGAGAGCCTGA	0.09757167
FM_281-AATGGAACAAGGTCGA	0.097571895
FM_292-TGAGGGAAGACCCGCT	0.097571924
FM_040-CTGATAGAGGACATTA	0.097572684
FM_055-GGACGTCAGACCGGAT	0.09757274
FM_298-GATCGTATCCTCTGCA	0.097573094
FM_040-GACTGCGAGTGTACTC	0.09757391
FM_243-CITE1	0.09757409
FM_297-ATTCCATTCGCTTACC	0.097574174
FM_225-CITE8	0.09757426
FM_188-CCACACTGTTTCGACA	0.09757466
FM_150-TTCTCTCCACTTGAAC	0.09757477
FM_276-CAGCCAGAGTTTCGGT	0.09757479
FM_289-TTCATTGCAGACCTGC	0.097574845
FM_289-TGCTTGCTCGTGGCTG	0.097575024
FM_285-TCGCTTGAGCGACAGT	0.097575724
FM_040-CACATTTCATCGGACC	0.09757596
FM_166-TGGTTAGGTTAGGACG	0.09757606
FM_239-AGTAGTCTCGCAATTG	0.097576134
FM_300-TACGTCCTCACTCACC	0.09757645
FM_292-ACTTATCTCACGAACT	0.097576454
FM_253-TTGATGGAGCATTTGC	0.09757668
FM_289-TTTAGTCGTCGCGGTT	0.09757672
FM_225-CITE2	0.097576775
FM_298-AGTGACTTCACTGCTC	0.097577535
FM_225-CITE4	0.097577766
FM_227-TCATGAGAGCACTTTG	0.09757783
FM_292-CITE3	0.097577885
FM_225-CITE7	0.0975779
FM_297-GACACGCAGTTTAGGA	0.09757818
FM_188-CGCATAATCGCTCATC	0.0975785
FM_246-CACGTGGGTGTTCGTA	0.09757859
FM_289-GCAGCCATCGAGATAA	0.09757875
FM_225-CITE8	0.09757887
FM_252-CACATGAGTTTACTGG	0.097578876
FM_150-TGAGCATCATTCTGTT	0.09757894
FM_286-CATTGTTAGTTCCTGA	0.09757913
FM_276-TCACGGGGTCATGACT	0.0975796
FM_246-GCACATATCCGGGACT	0.097579665
FM_225-CITE5	0.09757973
FM_225-TTTCATGGTACGGTTT	0.097579755
FM_225-GACAGCCAGTCACTCA	0.09757983
FM_040-CAGTAACAGATTACCC	0.09757998
FM_298-ATTCCCGGTTGAGAGC	0.097580165
FM_287-CGATGCGTCTGTCGCT	0.09758024
FM_292-CITE1	0.09758045
FM_225-CITE7	0.0975806
FM_150-CGAAGTTAGTGAGCCA	0.09758081
FM_296-CTGCGAGCATAGTCAC	0.09758097
FM_246-CTGTGGGGTTGGACTT	0.09758115
FM_303-CATACCCAGCGTGAAC	0.09758116
FM_289-ACCCTCAAGCATATGA	0.09758135
FM_149-TCCCATGAGCGCCGTT	0.09758156
FM_177-CACTTCGCATTGAGGG	0.09758192
FM_225-CITE2	0.09758194
FM_237-CTCATTAGTCGAGTTT	0.097582005
FM_298-AGGCATTTCCAACCGG	0.09758204
FM_297-TTTGTTGGTACTCAAC	0.09758204
FM_225-CITE1	0.09758217
FM_223-CAGCCAGTCCTAGAGT	0.09758259
FM_225-CITE7	0.09758288
FM_225-CITE8	0.097583234
FM_284-TTCCAATAGGAGTACC	0.09758328
FM_225-CITE1	0.09758342
FM_225-CITE6	0.09758357
FM_225-CITE2	0.09758417
FM_225-CITE7	0.09758425
FM_259-AAGTTCGTCGTCGATA	0.097584635
FM_291-GCGGATCAGAGAGAAC	0.09758555
FM_191-GCCATTCTCTCGGGAC	0.09758562
FM_225-CITE6	0.09758571
FM_252-CAAGAGGCAGGGATAC	0.09758606
FM_048-ATGCGATTCTCGCTTG	0.09758616
FM_021-CATCGAACATACTCTT	0.097586215
FM_187-CGCATAAAGGTAGTAT	0.09758634
FM_296-CGGGACTAGCATATGA	0.09758648
FM_225-CITE1	0.09758657
FM_227-AGGCCACTCCCTTGGT	0.09758665
FM_225-CITE4	0.09758708
FM_244-CTGCTCACATGGCCCA	0.09758716
FM_225-CITE5	0.097587205
FM_021-CAACCAACAGTCGTGC	0.09758747
FM_161-GGGTTATTCGTACACA	0.09758775
FM_240-TGCAGGCTCGCCAACG	0.09758809
FM_225-CITE2	0.09758817
FM_243-CITE5	0.09758828
FM_225-CITE1	0.09758842
FM_297-GAGGCAACATACCGTA	0.09758879
FM_225-CITE4	0.09758902
FM_172-ACCATTTAGAAGCGGG	0.09758904
FM_173-TAACGACAGGGCCCTT	0.09758917
FM_225-CITE1	0.09758988
FM_180-CATGCGGGTGGCGTAA	0.09758997
FM_188-GTGCTGGCACAAATGA	0.097590834
FM_300-GCCATGGTCCGATCGG	0.097590975
FM_223-GTGCTGGCATGCGGTC	0.09759108
FM_296-TACGGGCGTGTCCACG	0.09759132
FM_187-GTTGCGGAGAGTTGTA	0.097591475
FM_297-GGGCTCAAGAAGATCT	0.09759156
FM_252-AGCATCATCACGATAC	0.09759205
FM_221-GTGGAAGGTACTGTTG	0.09759217
FM_303-CTGCTCAAGCTGAGCA	0.09759269
FM_262-CGGAATTGTTGTGTAC	0.09759271
FM_191-CGAGGCTCAACTGATC	0.097592875
FM_180-TCCGTGTGTAGGAAAG	0.097593375
FM_048-TTTGGTTTCCGTCATC	0.09759351
FM_275-AAGATAGGTCGGCTAC	0.09759362
FM_246-ACCTGTCAGTGCACTT	0.097593725
FM_253-TAATTCCTCGAAGGAC	0.097593874
FM_294-TCCCATGAGTTTAGGA	0.09759397
FM_150-TAAGCGTAGTAGCAAT	0.09759416
FM_048-GGGAGATTCATCGGAT	0.097594164
FM_225-CITE3	0.09759425
FM_181-ACGTTCCGTTTCAGAC	0.097594626
FM_225-CITE3	0.097594626
FM_034-CTGTTTATCGCGATCG	0.0975947
FM_261-AGATGCTAGTCTGCGC	0.09759471
FM_289-AAATGGATCACCTCGT	0.097594745
FM_065-TCATTACGTCAGAAGC	0.09759566
FM_180-GCCCGAAAGACATACA	0.097596325
FM_225-CITE2	0.09759644
FM_225-CITE1	0.09759671
FM_225-CITE8	0.09759672
FM_031-TCTCATAAGGCCCGTT	0.09759728
FM_065-ACGGAGAAGTGAACAT	0.097597726
FM_227-AGGACGAAGTCGCCCA	0.097597815
FM_034-CAGTCCTAGGGTATCG	0.09759801
FM_296-AGGACGACAGTTGGTT	0.09759827
FM_291-TGCAGTAAGGAACGAA	0.097598396
FM_048-CAGCTGGTCCGGGTGT	0.09759845
FM_297-ACTTATCTCCCATACC	0.09759943
FM_028-TTTGCGCTCCGCGTTT	0.09759974
FM_048-CGTCTACCAAGGTTCT	0.09759982
FM_225-CITE1	0.09759996
FM_225-CITE5	0.09760041
FM_225-CITE1	0.09760088
FM_227-TGAGTCAGTCGAGTGA	0.09760185
FM_021-CGATCGGTCTCGCTTG	0.09760185
FM_225-CITE6	0.09760223
FM_225-CITE1	0.09760226
FM_225-CITE4	0.09760245
FM_267-TGTTTGTTCAGACCTA	0.0976028
FM_225-CITE1	0.09760303
FM_225-CITE4	0.097603135
FM_168-TTGTTTGGTCAGGAGT	0.09760332
FM_225-CITE8	0.09760365
FM_225-CITE5	0.09760379
FM_225-CITE7	0.09760409
FM_246-ACTATGGAGCATCCTA	0.09760431
FM_028-GACAGAGTCCTGCAGG	0.09760451
FM_252-TCCATGCTCTTTACAC	0.097604744
FM_188-GACCGTGCATCGTTCC	0.09760492
FM_225-CITE2	0.09760495
FM_244-ACGTAACTCTTAGGAC	0.09760532
FM_225-CITE1	0.097605586
FM_230-TGAGGAGTCTACACAG	0.09760569
FM_264-CATGCAAGTGTTGATC	0.09760601
FM_188-GCTGCAGTCGAATGCT	0.09760631
FM_021-GAAGCAGTCTTGTCAT	0.0976064
FM_225-CITE7	0.09760641
FM_191-GAGGGTACACAAGTGG	0.09760655
FM_300-AGCCACGTCCTTACCG	0.09760683
FM_300-CCGGTGATCCACGGAC	0.09760683
FM_021-AGAGCGATCTTACCTA	0.097606994
FM_298-CCGGTAGAGAACAGGA	0.09760777
FM_290-GATTTCTAGAACTCCT	0.097607814
FM_021-CGCTATCAGAGGTTAT	0.09760797
FM_290-AACAACCTCGCGTTTC	0.09760807
FM_225-CITE6	0.09760823
FM_225-CITE8	0.09760839
FM_225-CITE6	0.09760843
FM_227-TGAGCATTCAGCAATC	0.09760856
FM_261-TGGAACTCATACGCAT	0.097608715
FM_048-GCGCAACTCGGTCCGA	0.09760897
FM_302-ACGGTTAGTTACGCCG	0.097609006
FM_225-CITE7	0.0976091
FM_019-CTGATAGCATTGGCGC	0.097609185
FM_225-CITE6	0.09760921
FM_267-AAACGCTGTACCATAC	0.09760931
FM_290-CTACAGACACTTTAGG	0.09760953
FM_021-CATCAGAAGCCAACAG	0.09760965
FM_261-ACAAGCTTCTGCGGAC	0.09760981
FM_227-ATCAGGTTCAGTAGGG	0.09760994
FM_225-CITE4	0.097609974
FM_261-CATGAGTGTGTGATGG	0.09761008
FM_243-CITE7	0.097610265
FM_179-CTTGAGAGTGTCATCA	0.097610444
FM_225-CITE2	0.097610466
FM_294-AGGAAATGTGTCGCTG	0.09761071
FM_168-TCTATACAGCTTTGTG	0.09761085
FM_277-ATGGGAGCAACTGTGT	0.09761103
FM_239-GGCACGTAGCGGATCA	0.09761105
FM_274-AGAAATGCATTATGCG	0.09761115
FM_212-CTACATTTCTCTTCAA	0.097611964
FM_225-CITE6	0.09761212
FM_065-CCTTTCTGTTATTCTC	0.097612455
FM_225-CITE7	0.09761331
FM_021-GTACTCCGTAGCTAAA	0.09761339
FM_225-CITE8	0.09761353
FM_296-GGGTTATTCACGATCA	0.09761367
FM_285-CGTTAGAGTCCTATAG	0.09761371
FM_180-ATGCGATAGGTCATAA	0.09761388
FM_227-TCATTACTCATATGGC	0.09761388
FM_180-CTACTATAGCAGAAAG	0.09761416
FM_262-TTTCCTCTCGCTAGCG	0.0976142
FM_225-GTGGTTACATCTGGGC	0.09761425
FM_298-TCGCTTGAGCAATTCC	0.09761456
FM_150-CTGAGCGTCCTATTTG	0.0976146
FM_280-CCATCACGTAGCGTTT	0.09761461
FM_188-TGCTGAAGTAGGAAAG	0.097614884
FM_297-ACTTTGTGTGTGAATA	0.09761512
FM_225-CITE3	0.09761522
FM_298-GCGGAAAAGTAGACCG	0.09761528
FM_186-CACTAAGCATTGAAAG	0.0976153
FM_208-TCATCATCATTCTCCG	0.09761553
FM_071-TGCGTGGCAGACGCAA	0.09761577
FM_225-CITE2	0.09761579
FM_225-CITE5	0.09761579
FM_246-TACGGTATCTGGTGCG	0.09761603
FM_028-TGTCCCACACAGGCCT	0.097616285
FM_048-TACTTGTAGTCCAGGA	0.097616754
FM_048-CCTACACTCGTTTAGG	0.09761679
FM_212-TATACCTGTTAGGGTG	0.0976168
FM_302-TCACACCCAGAGATGC	0.097617
FM_225-CITE7	0.0976177
FM_021-CATGACAAGTGGGCTA	0.097617775
FM_293-GTCATCCTCCAGTGTA	0.0976179
FM_225-GGAGAACTCCGCGAGT	0.09761794
FM_150-TCATTCAGTCAACCAT	0.09761794
FM_287-TTTATGCCAATAGTCC	0.097618304
FM_188-CACGTTCCACTCCGAG	0.09761863
FM_212-GACCCTTTCGCTGACG	0.09761881
FM_225-CITE8	0.09761915
FM_225-CITE1	0.09761917
FM_225-CITE1	0.09761926
FM_239-GGGAAGTGTCACCCTT	0.09761928
FM_225-CITE4	0.09761935
FM_180-ACGTTCCAGCGCCGTT	0.09761958
FM_265-ATGGAGGTCGTCCTCA	0.09761984
FM_120-ATCTTCAGTCCGTACG	0.09762003
FM_055-TTCGAAGAGGCGACAT	0.09762005
FM_225-CITE7	0.09762005
FM_225-CITE4	0.0976201
FM_225-CITE1	0.097620174
FM_225-CITE5	0.09762051
FM_243-CITE8	0.09762059
FM_150-ACTTAGGAGCGCCTCA	0.09762063
FM_285-GCAGGCTGTCCAGGTC	0.09762069
FM_289-CAACAGTAGAGATCGC	0.09762081
FM_243-TGGTAGTCATCATTGG	0.09762082
FM_028-GGCAATTTCATATCGG	0.09762083
FM_180-TCATGAGGTTCCTTGC	0.09762098
FM_297-CTAAGTGTCGTTCCTG	0.097621515
FM_225-CITE4	0.09762153
FM_188-TTGGGCGTCCCTCAAC	0.09762166
FM_028-TTGACTTGTGACTCAT	0.09762167
FM_297-ATAGGCTGTGTGCTTA	0.09762173
FM_239-ACCGTTCAGTGGAAAG	0.09762174
FM_186-ATGTCCCGTCGCGGTT	0.0976218
FM_293-GTCAGCGTCATTCGGA	0.097621985
FM_237-AGGGTTTGTATTTCGG	0.09762211
FM_188-CGATCGGCATTAGGCT	0.0976225
FM_225-CCTCTCCCATAAGCAA	0.09762299
FM_225-CITE1	0.09762303
FM_239-AGAGCCCTCCATATGG	0.09762324
FM_261-ACATGCATCTGAATCG	0.09762331
FM_300-CTTCGGTTCATTTGTC	0.09762356
FM_244-GATGACTAGAAGCGCT	0.09762361
FM_292-CITE6	0.09762385
FM_225-CITE6	0.097623855
FM_291-CATCGTCCACCAATTG	0.09762393
FM_244-TGTGCGGGTCGAGTTT	0.09762424
FM_300-CTCAGTCGTCTAGGCC	0.097624466
FM_028-ACGGAGAGTTAAGTAG	0.097624525
FM_225-CITE6	0.097624525
FM_048-TTCCCAGGTCTAGTGT	0.09762456
FM_291-GTGTTAGTCTGCCTCA	0.0976246
FM_227-TGAGACTCAAAGTATG	0.09762509
FM_296-GACAGCCAGCCGATAG	0.097625375
FM_274-ACCATTTGTACACGTT	0.09762563
FM_225-CITE4	0.09762597
FM_298-AGGATAAAGCGTCTCG	0.09762677
FM_191-GACTCTCGTTTCGCTC	0.09762703
FM_166-TGATGGTAGGACTAAT	0.097627334
FM_246-CTGGACGCACATAACC	0.09762746
FM_246-CATCCGTGTGTACAGG	0.09762762
FM_246-CATACTTAGATGGCGT	0.09762806
FM_188-TGAACGTAGGCATGCA	0.09762809
FM_225-ATCGCCTTCTGACGCG	0.09762814
FM_298-TCGGGTGGTGCCGGTT	0.09762849
FM_225-CITE7	0.09762851
FM_071-TCAGGTAAGGGTCTCC	0.09762853
FM_191-TGCGACGTCCACACAA	0.09762855
FM_261-GACGCTGGTTTGAAAG	0.09762904
FM_276-GTAATCGTCACGGGAA	0.097629234
FM_225-CITE5	0.09762953
FM_048-GAAATGACAATGGAGC	0.097629935
FM_226-GGGTTTAAGCGTACAG	0.09763011
FM_227-CCCTCTCCATAACTCG	0.09763018
FM_252-GGAATCTTCGAACTCA	0.097630404
FM_187-AGACCCGGTATAGCTC	0.09763073
FM_225-CITE5	0.09763075
FM_188-CCGGACATCGGATACT	0.09763124
FM_297-GTAACACGTCCCTCAT	0.09763139
FM_040-TAGTTGGCATCGGTTA	0.09763142
FM_232-TACCTCGGTACCAATC	0.097631775
FM_040-CACTCCACAATCCGAT	0.09763219
FM_209-TGTTCCGTCGTGGCGT	0.097632386
FM_232-GGCTGTGTCGAGAAGC	0.09763244
FM_225-GATAGAAAGACGGTTG	0.09763283
FM_227-TGTCAGAAGCAGGCTA	0.09763286
FM_225-CITE3	0.09763297
FM_225-CTAAGTGCAAGGGCAT	0.097633034
FM_246-ACATGCAAGGCTTAGG	0.09763338
FM_225-CITE2	0.09763361
FM_297-GTCCACTAGACCAAGC	0.097633675
FM_187-TTACGTTTCCATGCAA	0.09763449
FM_225-CITE8	0.097634785
FM_177-CCCGGAATCGCAGTTA	0.097635
FM_225-CITE1	0.09763512
FM_239-TCACGCTAGTGCCTCG	0.097635135
FM_225-CITE8	0.097635135
FM_225-CITE7	0.09763515
FM_028-CGGTTAAGTTATCGGT	0.097635336
FM_187-GTAATCGTCGAACCTA	0.097635396
FM_172-CAACGATTCTAGTGTG	0.09763542
FM_188-AATTTCCAGCCACAAG	0.09763556
FM_278-TCAGTGAGTGGTCTTA	0.097636186
FM_225-CITE3	0.09763653
FM_191-GAGTTGTGTAGCACGA	0.09763679
FM_296-AAAGGATGTGAGTAGC	0.09763684
FM_225-CITE2	0.097636856
FM_150-AACCACACATGGTACT	0.097637214
FM_225-CITE6	0.097637326
FM_185-TCCTCCCGTCCGGTGT	0.097637355
FM_298-CAAAGAAAGAGCAACC	0.0976375
FM_253-GCTACCTTCACCATCC	0.097637534
FM_179-CTCAGGGGTAGACAAT	0.09763804
FM_191-GTCCACTGTGCTGATT	0.09763839
FM_225-CITE3	0.09763845
FM_280-TCATTCAGTGGTACAG	0.09763846
FM_225-CITE6	0.097638555
FM_048-ACCTTTATCACAATGC	0.097638875
FM_225-CITE6	0.09763901
FM_187-CGTAGTAAGACTCGAG	0.09763934
FM_236-TTCTCTCAGCCTTCTC	0.0976398
FM_300-ACGGAAGCAGCAGATG	0.09763991
FM_292-CITE5	0.09764007
FM_071-CTCTAATAGAGACTAT	0.09764042
FM_280-GCACGTGGTGCATTTG	0.09764118
FM_048-CGAGCACGTCCAGTTA	0.0976413
FM_225-CITE7	0.0976416
FM_293-GTGAGTTGTCGTATTG	0.09764176
FM_300-CAGCCAGCACCTAAAC	0.09764179
FM_186-GTTGCTCGTTAGAGTA	0.09764197
FM_253-GAGGCAATCGATAACC	0.097641975
FM_246-TTCCTTCAGTTTCGAC	0.0976421
FM_244-AGGGTTTGTAAGTTGA	0.097642414
FM_225-CITE4	0.097642586
FM_289-GAGATGGAGATGCTGG	0.0976427
FM_186-CGTAGTACAATCTCTT	0.097643115
FM_188-CTGGCAGAGAAACACT	0.097643465
FM_297-TAGACTGCATAAGCGG	0.09764377
FM_287-GGTGATTGTTCAAAGA	0.09764401
FM_034-CTGATAGGTGAGGGAG	0.09764433
FM_225-CITE3	0.09764476
FM_200-AGGAGGTAGCAGAAAG	0.097644985
FM_225-CITE7	0.097645335
FM_253-TCTCACGAGGCATCTT	0.097645484
FM_294-GTCATCCTCGAAGGAC	0.097645536
FM_225-CITE4	0.09764564
FM_166-GTTATGGTCAAGCGTT	0.09764569
FM_261-ATGAGGGTCACTGATG	0.097645976
FM_277-CATACCCGTATTGCCA	0.09764622
FM_297-CTGGACGAGACGCCCT	0.09764634
FM_246-CCGCAAGCAGACAAAT	0.09764677
FM_225-CITE8	0.09764729
FM_232-GAGGGATTCACGTAGT	0.0976475
FM_021-ACGCCGAAGGCCCTCA	0.09764755
FM_232-ACGGGTCGTACCATAC	0.09764759
FM_246-CAGATACAGCCTCCAG	0.097647734
FM_298-CTCTCGATCACAATGC	0.09764783
FM_166-ACTTCCGAGTATAGGT	0.09764793
FM_168-GCTTCACTCAGCTAGT	0.09764793
FM_298-TACACCCCACTGGAAG	0.09764806
FM_227-GTCTGTCGTTGGAGGT	0.097648084
FM_227-ACTGCAATCCCATTTA	0.09764809
FM_028-CGGACTGCATCGACGC	0.097648546
FM_246-AAGACTCGTACGTGTT	0.09764886
FM_227-TCGTGGGAGTGATAAC	0.09764893
FM_186-ACGATCAAGACTCAAA	0.09764905
FM_302-TCCATCGTCTCATTGT	0.097649306
FM_021-GCAATCACACCTGGTG	0.097649425
FM_289-TCGGGACAGAAACTAC	0.097649485
FM_276-ACATCGAAGAAACTAC	0.09764981
FM_280-GATTTCTCATGTGTCA	0.0976499
FM_302-CCGCAAGCAGGACATG	0.097650185
FM_225-CITE1	0.09765039
FM_121-ATCGCCTGTCTTACTT	0.09765048
FM_297-TCAGTGAGTTCGGTAT	0.0976505
FM_040-ACATACGGTGCTTCTC	0.09765066
FM_225-CITE8	0.09765085
FM_040-TTAGGACGTACTCGCG	0.09765088
FM_048-GTGCTTCCATGCATGT	0.097651295
FM_173-CTCCTCCCAAATCGTC	0.0976514
FM_280-AGACAGGTCCTAAACG	0.09765147
FM_280-ACTTTCAGTCGTCAGC	0.097651556
FM_225-CITE1	0.0976518
FM_191-CAGGTATTCTAGTGTG	0.09765201
FM_225-CITE1	0.097652085
FM_225-CITE5	0.09765224
FM_065-TGGGAAGCATGTCCTC	0.09765281
FM_230-ATTCCCGAGCTCGGCT	0.09765281
FM_275-GGGTTTATCTTCGGAA	0.09765295
FM_186-GCCGATGTCCAGTTCC	0.097653195
FM_048-ATTACTCTCTCCAACC	0.09765339
FM_297-CAAGCTACACACACGC	0.09765344
FM_225-CITE6	0.09765348
FM_225-CITE3	0.09765349
FM_300-TATTTCGGTATTGCCA	0.0976539
FM_225-CITE3	0.09765401
FM_031-AGCAGCCAGAATGTGT	0.097654134
FM_191-CCTAACCCAGAGGCAT	0.09765416
FM_244-CAACCTCTCATCTCTA	0.097654186
FM_265-TCCAGAAAGTAGGGTC	0.097654305
FM_225-CITE8	0.09765446
FM_191-TCTGTCGTCAAGCGTT	0.097654484
FM_289-GACTGATAGAAACCCG	0.09765454
FM_048-CTCGGGAGTTAGGGTG	0.09765504
FM_296-ATTCGTTGTTAAGGGC	0.097655185
FM_298-CCCGGAAAGGAGATAG	0.09765519
FM_302-GTACAGTGTGACTCGC	0.09765531
FM_186-AGTTCGATCGAGGCAA	0.09765534
FM_225-CITE6	0.097655445
FM_225-CITE6	0.09765552
FM_226-TGATCAGCACCGGAAA	0.097655684
FM_227-TTGTGTTGTTTAGAGA	0.09765578
FM_188-TAGATCGGTACCTAAC	0.09765599
FM_284-TGTTCCGGTCCTGTTC	0.09765601
FM_300-GTGAGCCTCACATACG	0.09765646
FM_188-TACTTGTCATAGATGA	0.097656526
FM_208-CGTCCATGTGGCTAGA	0.09765726
FM_225-CITE6	0.097657375
FM_302-AGAAATGAGACTCGAG	0.097657464
FM_028-CGCGTTTAGTAACCCT	0.097657956
FM_237-GAAGGGTGTTAGGGAC	0.09765806
FM_289-TATACCTGTGAACCGA	0.097658105
FM_225-CITE3	0.09765829
FM_227-AGCGCCATCATTTGCT	0.09765839
FM_252-TCCGTGTGTCTCGACG	0.09765841
FM_291-AGGAAATAGCGACTTT	0.09765843
FM_227-GAGGGATTCCACGAAT	0.097658835
FM_028-GGAACTTCAGATCGGA	0.097658835
FM_225-CITE2	0.09765896
FM_225-CITE1	0.097659215
FM_239-GAAACCTCACTGGATT	0.09765938
FM_225-CITE4	0.09765952
FM_225-CITE2	0.09765958
FM_018-ATAGACCCACAACTGT	0.09765963
FM_048-CTTAACTTCCGCATAA	0.097659685
FM_239-TTCCGTGGTGTAACGG	0.097659804
FM_243-GGAGATGCATGAGGGT	0.09765989
FM_287-ATGACCAGTATGTCTG	0.097659916
FM_034-CCGGTAGTCTCCAGGG	0.09765996
FM_289-TGAGCATGTACTTGTG	0.09765998
FM_225-CITE1	0.09766009
FM_191-TAAGCCACACGACAAG	0.09766054
FM_244-GACGTTATCCCTTCCC	0.09766059
FM_188-TTGAGTGTCCATCTGC	0.09766079
FM_021-AGGGTGATCACTGGGC	0.09766082
FM_244-ACTTCGCAGCAGGCTA	0.097660944
FM_261-AAGGTAAAGGCAGCTA	0.09766098
FM_302-TCAAGCAGTTGAAGTA	0.097661056
FM_249-GTGTTAGGTGGTTCTA	0.097661175
FM_187-TGGAGGAGTTCTCCCA	0.09766223
FM_185-AGGGCTCAGATCACCT	0.097662255
FM_300-GACCGTGGTCGTTGCG	0.09766229
FM_285-TCATGCCGTTGTGCCG	0.09766245
FM_176-ATGAAAGAGAGTTGCG	0.09766255
FM_225-CITE8	0.09766276
FM_261-CATCGCTCAAGCCATT	0.09766288
FM_187-ATGACCAGTAACATAG	0.09766332
FM_225-CITE1	0.09766333
FM_223-CTATAGGTCTGTCGCT	0.09766347
FM_021-AGTGTCACATCCTTGC	0.09766392
FM_247-CTCAAGAGTTCCGGTG	0.09766402
FM_296-CTGTGGGTCCGTAGTA	0.09766404
FM_021-GTAGTCAGTGCGAAAC	0.09766407
FM_187-CAGCGTGGTGTTTGCA	0.09766418
FM_225-CITE1	0.09766422
FM_239-TCCGGGAAGAGAGTTT	0.09766428
FM_021-AGCGTCGAGGACCACA	0.097664334
FM_225-CTGGACGCAGAAATTG	0.09766441
FM_280-ATCGTCCTCTTCGTGC	0.09766497
FM_227-AGACTCAAGCGTTACT	0.09766616
FM_021-GACTGCGCAATTCCTT	0.09766626
FM_244-GATTTCTGTGACATCT	0.09766653
FM_264-TATACCTCACTTGACA	0.09766667
FM_180-CGAGGAAGTCTGTGCG	0.097666696
FM_253-CTCGAGGGTGAGTTTC	0.0976667
FM_021-CAAGATCCAGGCAGTA	0.09766691
FM_243-CITE6	0.09766722
FM_225-CITE2	0.097667225
FM_284-TTGTGTTCACGGTAGA	0.09766735
FM_296-GGCTTGGTCCAGTACA	0.0976675
FM_296-GAACTGTCATCTCGTC	0.09766771
FM_021-TCAACGAAGCTCCTCT	0.09766784
FM_188-TGCGGCAGTTGTGGCC	0.09766799
FM_244-ACACAGTAGCAACTCT	0.09766818
FM_190-GCTACAAAGCTCGACC	0.09766839
FM_261-AGGAGGTGTGTAAATG	0.09766846
FM_302-GTTGTCCTCTCGTTTA	0.097668566
FM_225-CITE6	0.09766862
FM_225-CITE2	0.09766926
FM_243-CITE4	0.09767003
FM_296-GCCATGGCACATCCCT	0.0976706
FM_048-CGAGCCAAGGATCGCA	0.09767091
FM_225-CITE3	0.097671114
FM_261-GAGTTGTCAGCAGTGA	0.0976712
FM_252-AACCACAAGCGTCAGA	0.09767148
FM_225-CITE7	0.09767153
FM_225-CITE3	0.09767153
FM_225-CITE3	0.097671576
FM_191-GGTGTTAAGCAGCCCT	0.09767158
FM_297-TCCTCTTCAGAGCGTA	0.09767186
FM_225-CITE8	0.09767186
FM_048-GAATAAGGTAGCACGA	0.09767191
FM_048-TCTCTAACACTCGACG	0.09767199
FM_227-TTTACGTCACACCTTC	0.09767199
FM_300-TCAAGCACATCAGTGT	0.097672485
FM_289-GGTAGAGTCTGAGTCA	0.09767287
FM_188-AATGGCTTCACGAACT	0.097672954
FM_225-CITE2	0.097673334
FM_168-AAAGGGCAGGGTACAC	0.09767334
FM_188-ACTTCCGGTGTGTGGA	0.097673625
FM_180-CTCACTGAGCTAAACA	0.09767415
FM_225-CITE1	0.0976743
FM_225-CITE3	0.097674526
FM_262-AACCCAATCAGGCGAA	0.09767487
FM_236-GTTTACTCACCTGCTT	0.09767529
FM_225-ACAGGGAGTGGTAACG	0.097675346
FM_246-AAGTGAATCGCAAGAG	0.09767549
FM_296-TTGGGCGTCAAACGAA	0.09767553
FM_225-CITE4	0.097675644
FM_297-TGGCGTGCAACTCCCT	0.0976761
FM_040-TGTATTCAGGGTGTGT	0.097676136
FM_227-ATCGGCGTCGCCAGTG	0.09767636
FM_225-ATGTCCCGTCCGACGT	0.09767686
FM_021-CAGTAACTCATTCACT	0.09767709
FM_065-GTACTTTAGGACAGAA	0.09767737
FM_180-GACTGATGTACCCAGC	0.097677544
FM_264-TCGCAGGTCTCGTGGG	0.097677775
FM_227-CACGTGGCATGGACAG	0.09767795
FM_300-GTTCCGTAGGCCTTCG	0.097678296
FM_239-GGTGAAGAGACCAGCA	0.09767868
FM_225-CITE5	0.097678855
FM_297-GTGCGTGTCAGATGCT	0.09767901
FM_287-GAGGGTACACTCCGGA	0.097679295
FM_289-TCATCATCACCTGCGA	0.09767933
FM_225-CITE6	0.0976795
FM_150-AAAGGATTCGCAGTCG	0.09767954
FM_294-CCTAACCCACGCTGCA	0.09767984
FM_227-TCTAACTTCACCATAG	0.0976801
FM_019-AAGACCTAGAACAATC	0.09768039
FM_166-AGGAGGTCAAAGCTCT	0.097680695
FM_187-ATTGTTCGTTGCAAGG	0.097681105
FM_252-TTCTGTAGTTGCTCAA	0.097681284
FM_261-ATTCTACAGTTAGTGA	0.09768134
FM_021-CTGGTCTTCCTTGGTC	0.0976818
FM_150-CCTGCATGTCGCTTGG	0.09768201
FM_209-GGGCTACGTGGTAACG	0.09768211
FM_245-TGTTTGTTCTACCTTA	0.09768233
FM_300-TCATCATGTTTGACAC	0.09768248
FM_292-CITE1	0.09768299
FM_021-CCCAATCGTACTCTCC	0.0976831
FM_253-ATCACTTCAGTCACGC	0.097683154
FM_298-CATAAGCCATGTGCCG	0.09768338
FM_302-TGCAGATGTTTCGTGA	0.09768349
FM_240-TAAGCGTAGAAAGCGA	0.097683534
FM_225-CITE7	0.09768354
FM_300-TCGTGGGGTAACTGCT	0.097683735
FM_227-TTCATGTCAATCAAGA	0.097683854
FM_225-TGGATCACACTTCCTG	0.09768393
FM_297-GGAAGTGGTTTGATCG	0.097683966
FM_028-CGGACTGGTGCACCAC	0.09768408
FM_188-CATCCGTTCGATTGAC	0.09768414
FM_237-TTCTTGATCATGTCTT	0.09768426
FM_262-CTGAGCGCAAAGCTAA	0.097684704
FM_225-CITE7	0.097684756
FM_188-GGCTGTGGTACAACGG	0.09768486
FM_225-CITE8	0.097685166
FM_225-CITE4	0.09768547
FM_040-TTCCCAGTCAGAGCTT	0.097685546
FM_244-ACTCCCACAGAAATCA	0.0976857
FM_292-CITE8	0.09768588
FM_239-AGTACTGTCCTGCTAC	0.09768643
FM_225-CITE7	0.09768689
FM_065-GCTGGGTGTCCATCCT	0.09768713
FM_252-AGAGAGCTCCGGTAAT	0.097687274
FM_021-CGTCACTGTAGAGGAA	0.09768752
FM_120-GTCCTCAGTACGGCAA	0.0976877
FM_297-GCTACCTCAATCTAGC	0.097688176
FM_223-TGCAGGCGTAGCTAAA	0.09768834
FM_225-CITE2	0.09768839
FM_292-CITE7	0.09768896
FM_225-CITE6	0.09768955
FM_225-CITE3	0.097689554
FM_246-TCAAGCAAGCGCGTTC	0.097689755
FM_302-ACTGTGAAGATACCAA	0.097689986
FM_292-ATTACTCTCCCATGGG	0.097690046
FM_212-TTCAGGAGTGGCGCTT	0.09769017
FM_297-GTGGTTAAGTTACGAA	0.09769056
FM_150-CCTCCAAAGCGCCTAC	0.09769069
FM_296-TAACACGAGATTAGTG	0.09769084
FM_225-CITE2	0.09769094
FM_247-GCAACCGAGAATTGCA	0.097691156
FM_239-ATTCTTGGTTAGAGTA	0.097691305
FM_225-CITE3	0.09769144
FM_296-GCTGGGTCAGTTAGAA	0.097691715
FM_227-TAGGTTGTCTGCGGCA	0.09769173
FM_225-CITE2	0.09769192
FM_285-ACTGCAAAGCTACGTT	0.097691946
FM_191-AGATGCTAGTGGTTGG	0.09769229
FM_300-GTCATTTTCAGCCTTC	0.09769231
FM_261-ACCTGTCCAAAGGGCT	0.09769245
FM_065-ACATACGCACCATCCT	0.097692624
FM_302-GAGTTACAGTAAATGC	0.097692676
FM_298-TTTGATCGTCCTTGTC	0.097693495
FM_227-TATTTCGTCCGTAATG	0.09769395
FM_227-TAGGTACAGTTCATGC	0.09769407
FM_048-TCGCGTTTCAGAGACG	0.097694226
FM_028-ACTTGTTAGAAACCGC	0.09769431
FM_212-AACTTCTGTACGATTC	0.09769462
FM_239-CGGGTCATCAGCACCG	0.09769477
FM_225-CITE2	0.09769523
FM_225-CITE4	0.097695336
FM_280-AGGGCCTCACGACCTG	0.09769547
FM_021-TAAGTGCAGGCAGGTT	0.09769572
FM_225-CITE2	0.097695805
FM_261-TCCCAGTAGCTCCACG	0.09769596
FM_225-CITE7	0.09769603
FM_225-CITE5	0.09769617
FM_290-CTCTCAGCACGACGAA	0.097696245
FM_021-ATTCTACCATTCCTGC	0.0976964
FM_247-GCCTGTTCAGAGAAAG	0.09769649
FM_253-ACTTTCAGTAGCACAG	0.09769665
FM_065-TGCTGCTCACTCAGGC	0.09769671
FM_246-GGTCTGGGTGTCATTG	0.09769684
FM_252-CGTGATACACTACTTT	0.09769702
FM_292-CITE7	0.09769717
FM_251-ATGCGATGTGCTCCGA	0.097697355
FM_179-ATAGAGAGTCAATCTG	0.097697504
FM_225-CITE3	0.097697504
FM_225-CITE4	0.09769761
FM_048-TCTGAGACAATGGTCT	0.097697765
FM_188-AGATGCTTCAAGAAAC	0.09769778
FM_292-CITE2	0.09769784
FM_239-TGAGACTGTCCCTAAA	0.09769784
FM_280-GGGATGAGTGTAGGAC	0.09769805
FM_225-CITE3	0.09769826
FM_184-GACTCTCTCCGCGAGT	0.09769831
FM_021-ACGAGGAAGATCGGGT	0.09769834
FM_040-GGGCACTGTGTTCGAT	0.0976985
FM_199-GGAATGGCATCTCCCA	0.097698696
FM_300-AGCCAATCACGACCTG	0.09769913
FM_247-TCAGGTACACGCGTGT	0.097699486
FM_262-GTGATGTAGTTTCAGC	0.097699694
FM_243-CTCTCGAAGCTATCCA	0.09769972
FM_191-TACAGGTCAACTGAAA	0.097699784
FM_225-CITE7	0.09770001
FM_225-CITE7	0.09770003
FM_225-CITE8	0.09770067
FM_252-GGATCTACAGGCCCTA	0.09770099
FM_225-CITE7	0.09770116
FM_225-CITE5	0.09770123
FM_071-ATCACGATCGCTTAGA	0.09770125
FM_225-CITE1	0.09770135
FM_292-CITE6	0.09770155
FM_300-CTATCCGGTGATACCT	0.09770163
FM_296-GTGGAAGTCCACACCT	0.09770209
FM_297-CAGCGTGTCTGCATGA	0.0977021
FM_300-CTGAGGCTCCGTGTCT	0.09770241
FM_281-TAGACCAGTGAGATCG	0.09770271
FM_225-CITE1	0.09770272
FM_225-CITE1	0.09770308
FM_225-CITE4	0.09770313
FM_187-GTTGTAGCAGGGAATC	0.09770328
FM_280-CGAGTGCAGTAGCTCT	0.09770382
FM_040-AAGCCGCCAGACAAAT	0.097703926
FM_121-AAAGTGACAAATAAGC	0.097704
FM_292-CITE6	0.09770435
FM_300-GCTGGGTGTTCGTTCC	0.09770471
FM_150-AGGTGTTCAATAGTAG	0.09770478
FM_225-CITE8	0.097704895
FM_225-CITE3	0.09770494
FM_168-GTATTGGTCAGCATTG	0.09770537
FM_225-CITE3	0.09770556
FM_225-CITE1	0.0977056
FM_297-GGGATGATCCATTTGT	0.097705714
FM_227-CAGGGCTCATGGAGAC	0.097705916
FM_225-GTCTGTCCATGACTCA	0.09770597
FM_225-ACGTCCTTCCCAAGTA	0.09770603
FM_225-CITE8	0.09770611
FM_244-AATCGACCAGCGGATA	0.09770615
FM_185-TTCCACGTCGACGATT	0.0977062
FM_225-CITE7	0.097706206
FM_190-CCTAACCAGAGAACCC	0.09770627
FM_048-TGTGGTACACATCCAA	0.09770628
FM_285-TTGCATTGTCGACGCT	0.09770646
FM_289-TTGATGGGTCGGTAAG	0.09770646
FM_302-TGTTTGTAGGTTCCAT	0.09770664
FM_225-CITE3	0.097706996
FM_290-GAGAAATTCCTACCGT	0.09770703
FM_021-CTACATTAGAAAGTGG	0.097707644
FM_252-CCGTAGGGTACCAATC	0.09770803
FM_191-TATATCCTCAATCCAG	0.09770806
FM_217-CAGGGCTCACCGGCTA	0.09770822
FM_276-GTCCTCAGTAGTGGCA	0.097708315
FM_150-GATAGAATCCTACCAC	0.09770849
FM_262-CACGTTCCACAAGCTT	0.09770868
FM_225-CITE2	0.09770977
FM_239-CCGATCTGTACCTAGT	0.09770985
FM_287-TGGGAAGTCCCGTTGT	0.09771025
FM_188-GTGAGGACAAATGCGG	0.09771057
FM_048-ATTTCTGCAAGGTTCT	0.09771069
FM_021-CGCGGTAAGAGCTTCT	0.0977108
FM_293-TTTAGTCCACCGGTCA	0.09771101
FM_180-CATGCAACATGAGAAT	0.09771114
FM_040-CGATGGCTCCTTGCCA	0.09771124
FM_227-GTCACGGAGGCCTTGC	0.097711444
FM_185-GGAGGTATCCATGCAA	0.0977115
FM_180-AGATGAAAGCTGTACT	0.097711526
FM_225-CITE8	0.09771157
FM_185-CCGGACAGTCTAGGTT	0.0977116
FM_021-CGAATGTTCAACGAAA	0.09771179
FM_225-CITE4	0.09771216
FM_173-ATTCGTTCAAATAAGC	0.09771245
FM_239-AAACCCAAGAGCGACT	0.09771265
FM_239-GTCTTTAAGTGATTCC	0.09771332
FM_253-TATCAGGTCCAAGGGA	0.09771353
FM_252-ATCGGATTCTTCACGC	0.09771358
FM_188-AACGTCAAGACGCAGT	0.097713634
FM_298-GGTGGCTCAACTACGT	0.09771367
FM_296-CCATAAGAGGTTGGAC	0.09771369
FM_298-AATAGAGGTGAGCTCC	0.097713694
FM_296-TGTCCACCACAATGTC	0.097714536
FM_065-CCATTCGAGGCAATTA	0.09771455
FM_280-TGACTCCGTCTCGCGA	0.097714886
FM_296-GTAATGCAGGGTGAAA	0.09771498
FM_225-CITE4	0.09771512
FM_021-GCTGCAGTCCCGGATG	0.097715214
FM_226-CCGAACGCAGTTGCGC	0.097715445
FM_244-AGGACGAAGCATTTGC	0.09771554
FM_262-TCTTTGACACAAGTGG	0.09771561
FM_071-GCGCGATCAAGGACTG	0.09771591
FM_265-GATGTTGTCAGCTGTA	0.097716406
FM_252-TATATCCCAGTGTGGA	0.09771643
FM_239-TTTCGATGTATCCTTT	0.09771651
FM_188-CTTCCGATCAGCTCTC	0.09771658
FM_225-CITE3	0.09771664
FM_225-CITE5	0.09771699
FM_265-CCTACGTTCCTTACCG	0.09771712
FM_225-CITE6	0.09771725
FM_212-CCTATCGAGGGTACAC	0.097717434
FM_019-CGATCGGCACTGTCGG	0.097717494
FM_296-CTGTCGTCATCCGGCA	0.097717516
FM_225-CITE2	0.097717814
FM_228-AATCGACCAAGAAACT	0.09771785
FM_262-CCCAACTAGTCAGCGA	0.09771795
FM_225-CITE5	0.09771821
FM_173-AGCGATTTCCCTTTGG	0.0977185
FM_239-AACAGGGTCCTGGGAC	0.097718515
FM_225-TCAAGCACAAAGACTA	0.09771854
FM_021-ACTTGTTCAACTGCGC	0.09771859
FM_297-TTGTGGACAAGAGAGA	0.097718626
FM_302-TGATGCAAGAGTCAAT	0.097718805
FM_180-AGATGCTTCTTCCTAA	0.097719096
FM_225-CITE7	0.0977193
FM_217-CTCTCAGAGGGAGGCA	0.097719416
FM_302-ACTATGGGTCTCTCTG	0.09771947
FM_284-CCTTTGGCATCACAGT	0.09771948
FM_261-GAAGGGTTCCCTATTA	0.09771974
FM_243-CAGGCCACAAGGCCTC	0.097719945
FM_252-TGCTTGCTCGCAGAGA	0.097720064
FM_028-TGACGGCGTCCCGACA	0.09772019
FM_225-CITE6	0.097720526
FM_225-CITE8	0.09772085
FM_225-CITE7	0.09772126
FM_225-CITE4	0.097721644
FM_284-CCCATTGTCGATGCTA	0.0977217
FM_253-GGGACTCTCTTCCGTG	0.09772199
FM_297-GTGTAACAGGTTGAGC	0.09772204
FM_225-CITE7	0.09772208
FM_225-CITE8	0.09772239
FM_150-GGGACCTAGAGCCGTA	0.09772239
FM_048-AACTCAGTCGGAATCT	0.09772244
FM_225-CITE1	0.09772254
FM_040-CTAAGACAGCCACCTG	0.09772281
FM_180-AGTAACCTCGCCGTGA	0.0977231
FM_028-AAAGCAATCAGCGACC	0.09772314
FM_031-CTCGTCATCTCTTATG	0.09772327
FM_191-ACATTTCAGGCGTCCT	0.09772333
FM_028-CATATGGGTCGCCATG	0.097723395
FM_252-AGCCAATTCATACGGT	0.09772358
FM_297-TGTCAGATCAGCTTCC	0.09772365
FM_168-TACCGGGGTATCTCTT	0.097723946
FM_227-TGAATGCGTTCTTGTT	0.09772417
FM_239-ATAGAGAGTTCGGTTA	0.0977244
FM_019-TCTGAGAGTCCGAATT	0.09772444
FM_225-CITE2	0.09772489
FM_296-ACAGAAATCAAATAGG	0.09772511
FM_300-CGTGATAGTTGCGGAA	0.09772544
FM_225-CITE2	0.0977256
FM_247-TGTAAGCGTGTGTTTG	0.097725846
FM_120-CAGTTAGTCGGCATTA	0.09772604
FM_018-TCATTTGGTGTCTGAT	0.09772606
FM_166-CTCCAACTCATGGCCG	0.09772621
FM_021-ATAGACCAGATATGCA	0.09772659
FM_302-AGGATAACACTGGCCA	0.09772668
FM_229-GCCTGTTCAGTTTCAG	0.0977268
FM_227-CCGAACGAGAGCTGAC	0.09772686
FM_252-TCAGGGCGTACTCCGG	0.09772687
FM_296-GATCAGTCACAAGTGG	0.097727016
FM_289-AGACAGGGTTGGCCTG	0.0977273
FM_227-CTACAGAGTTCTTAGG	0.09772732
FM_227-CAGTGCGCACGGCGTT	0.09772735
FM_229-GCAACCGCACTACCGG	0.097727396
FM_252-GACATCAAGAGTCAGC	0.09772761
FM_218-AAGATAGCACGGGCTT	0.09772776
FM_244-TGGGAGACAAACACCT	0.09772784
FM_225-CITE6	0.09772821
FM_225-CITE1	0.09772828
FM_225-CITE8	0.097728536
FM_225-CITE4	0.0977287
FM_021-GCTGGGTAGCAGCCTC	0.09772905
FM_261-GTGGAGATCGGCGATC	0.09772906
FM_065-CGTAGGCTCGCTTAGA	0.09772911
FM_021-AGAGTGGGTCATATCG	0.0977297
FM_225-CITE6	0.097729936
FM_297-AGACCCGAGTGACCTT	0.09773
FM_225-TGTGTGATCAGACTGT	0.09773006
FM_225-CITE5	0.09773017
FM_225-CAATCGAAGTTACGTC	0.09773044
FM_021-AACTCCCTCGGCGCTA	0.09773061
FM_186-GTGATGTTCAGGGATG	0.09773066
FM_180-GCCCAGAAGCCATTGT	0.097730674
FM_253-ACGATGTGTTGTTGAC	0.097730726
FM_225-CITE4	0.09773073
FM_225-CITE6	0.09773075
FM_294-ATCGTAGGTATGAAGT	0.0977313
FM_278-TCTCACGAGCTGGCTC	0.09773151
FM_021-ATGAGGGCATTTGCCC	0.09773164
FM_293-GCAACATAGGTAAGAG	0.09773179
FM_028-ACGTCAATCCGCTGTT	0.097731866
FM_188-AAGTTCGGTATACAGA	0.09773241
FM_298-TTACTGTCATCTCGTC	0.09773258
FM_297-TCAATTCGTTCTAACG	0.09773283
FM_150-CCGAACGTCTCGGCTT	0.09773307
FM_166-GGGCGTTGTTAAACCC	0.097733416
FM_225-CITE5	0.097733706
FM_225-CITE2	0.09773376
FM_239-AGGACGAAGGAGTATT	0.09773395
FM_285-CCTTCAGCATGGATCT	0.09773396
FM_179-TCGTAGAGTTCTGAGT	0.09773406
FM_302-TCTCACGGTGTGACCC	0.09773408
FM_191-GCATTAGCACTCAAGT	0.09773422
FM_225-CITE6	0.097734235
FM_284-GTCTACCGTCCTGTTC	0.09773502
FM_280-TCTTAGTCAAGTGATA	0.097735144
FM_021-CCAATCCCAGTCGATT	0.09773515
FM_243-ACTTCGCAGCCTCCAG	0.09773558
FM_281-AGAACCTAGACGGTCA	0.09773571
FM_034-GGAATAAAGGGATGGG	0.09773592
FM_297-TGGGAGACACGGCGTT	0.09773593
FM_298-CTTTCGGCACTGAATC	0.09773613
FM_227-TGAGCGCAGTCAGGGT	0.097736254
FM_275-AGGATCTTCTGGCCAG	0.0977364
FM_232-CCAAGCGCATAGAATG	0.09773641
FM_225-CITE4	0.097736545
FM_297-CCTCCAATCGAGAACG	0.0977366
FM_247-ATCGCCTGTGGACCTC	0.097736746
FM_247-ACCCAAACATCAGCTA	0.09773693
FM_028-ATCTGCCTCTCTTGAT	0.09773702
FM_150-ATCGCCTGTCACCACG	0.09773704
FM_225-CITE5	0.09773716
FM_283-CACATGAAGCCGTTAT	0.097737215
FM_225-CITE5	0.097737215
FM_188-CCGATGGCATGTGGCC	0.09773744
FM_225-CITE1	0.0977375
FM_225-CITE7	0.09773769
FM_150-CGTAAGTGTATGCTTG	0.097737774
FM_239-AGTCAACAGAAGTCTA	0.09773783
FM_229-TCAAGTGGTTCCCACT	0.09773835
FM_246-ACGGTCGTCGAAACAA	0.09773838
FM_191-TCTATACTCGCACGAC	0.097738475
FM_300-ACTTTCAAGGTGGCTA	0.09773858
FM_187-TTCGGTCCAACAAGTA	0.09773879
FM_298-GGTTCTCGTCACATTG	0.09773884
FM_225-CITE1	0.09773884
FM_253-TCGAAGTCAAGGACAC	0.09773904
FM_225-CITE1	0.09773936
FM_243-CITE2	0.09774028
FM_237-CCACTTGCATGTGCCG	0.09774051
FM_243-TCCGAAAGTACGGCAA	0.09774088
FM_300-TGTACAGCATCGTCCT	0.09774093
FM_292-CITE8	0.09774114
FM_028-GCTGGGTCACGAAACG	0.09774126
FM_225-CITE6	0.09774162
FM_244-GGATCTAAGCCATTTG	0.09774167
FM_239-GCTGGGTGTGACTGAG	0.09774171
FM_168-AGACCATTCCGACATA	0.09774171
FM_048-AAGGAGCTCAGGCAAG	0.0977419
FM_212-GTTGTGACAGGCTACC	0.09774194
FM_028-GGAGCAAAGACATAAC	0.097742215
FM_227-TCCGGGATCTGGACTA	0.0977424
FM_225-CITE6	0.09774248
FM_262-AGCATCACATAGAGGC	0.09774286
FM_292-CITE7	0.0977438
FM_225-CITE2	0.097743824
FM_261-CGAGAAGTCTGGCCGA	0.097743966
FM_187-TCGGGTGAGGAGGGTG	0.09774435
FM_239-CTGCCTATCAGGACGA	0.09774441
FM_048-GGTATTGTCACTATTC	0.09774479
FM_225-CITE2	0.097745195
FM_298-TCTCAGCCACCAACAT	0.09774537
FM_252-GATCGTAGTTCGAAGG	0.09774542
FM_227-GTGGTTAGTCCAGGTC	0.09774553
FM_225-CITE5	0.097745545
FM_021-CCAATCCGTCGAATCT	0.09774566
FM_186-CCGTAGGAGTAAGACT	0.09774599
FM_295-GCTACCTCACGAGGAT	0.0977461
FM_225-GTGTGATTCAGGAAAT	0.09774625
FM_161-GTCCTCAGTGCCGTAC	0.09774657
FM_247-AGATCCAGTAAGTAGT	0.09774687
FM_021-CCAATCCCATCCTAGA	0.097747
FM_021-CACCAGGTCGTATCAG	0.09774702
FM_021-GTGCAGCTCCAGTAGT	0.09774723
FM_225-CITE3	0.09774748
FM_276-GGTGTTAGTCGCGTTG	0.09774759
FM_225-CITE3	0.09774769
FM_225-CITE6	0.097747974
FM_166-GCACATACACCCATAA	0.09774832
FM_286-AGACAGGGTATCTCGA	0.09774836
FM_296-GTGGAGAAGCCTTTGA	0.09774836
FM_185-TACGCTCGTCGCCACA	0.09774837
FM_225-CITE7	0.097748496
FM_293-TAGGAGGAGGACACTG	0.09774852
FM_225-ACTGTCCGTCATAACC	0.097748704
FM_225-CACCAAATCGGCCAAC	0.09774886
FM_166-CCCTCTCAGAGTCCGA	0.09774902
FM_276-GAAGCCCTCGTAGGAG	0.09774918
FM_225-CITE5	0.097749315
FM_292-TCGAAGTAGAGGGTGG	0.0977494
FM_225-CITE1	0.09774963
FM_300-TCCGGGACACCCTATC	0.09774979
FM_295-CTCATCGCAGTCAGAG	0.09774981
FM_212-CTCGAGGCATGAGTAA	0.09775006
FM_291-GATCCCTCAGAGGTTG	0.09775014
FM_225-CITE8	0.09775014
FM_021-GAAATGAGTGTCAATC	0.097750425
FM_225-CITE6	0.09775064
FM_225-CITE3	0.09775085
FM_021-GTAACGTTCTAACTTC	0.097750865
FM_227-AGACAGGCACCAGCGT	0.097751185
FM_296-GGGAGTATCTGTCGTC	0.09775192
FM_261-CTCAGAACACACCTTC	0.0977521
FM_227-AGGTCTATCTGAATCG	0.09775228
FM_225-CITE6	0.09775255
FM_187-GTGGCGTGTACTCGAT	0.097752705
FM_227-AAGGTAAGTAGCCAGA	0.097753
FM_048-ACTTTCAAGAACAACT	0.09775314
FM_225-CITE7	0.09775374
FM_186-GTTGCTCCAGTGGGTA	0.09775412
FM_034-ACTGTCCCAGCCAATT	0.09775428
FM_021-GAGTCCGCAACTGCTA	0.09775428
FM_225-CITE2	0.097754605
FM_028-AACTCAGAGACAGGCT	0.09775462
FM_291-CATGGTACATGCTGCG	0.09775479
FM_225-CITE8	0.09775484
FM_261-AATCGTGAGGCGCTCT	0.09775505
FM_302-ACTCCCAGTCGGTACC	0.09775562
FM_225-CITE1	0.09775569
FM_291-CCCTGATGTATCAGGG	0.0977557
FM_048-AGGCCGTCAAGTCTGT	0.0977559
FM_225-CITE5	0.09775591
FM_264-CCTTGTGGTGGTATGG	0.09775605
FM_262-AGAGCCCAGATAGCAT	0.097756155
FM_300-GGAGCAATCCTCGATC	0.097756594
FM_212-GAAGCGACAGAGTTGG	0.09775667
FM_278-ATCGGATAGTCTGTAC	0.09775684
FM_264-GTCCTCAGTCGTGGAA	0.09775688
FM_247-GTAGAAAAGCGTTACT	0.097757116
FM_285-ACTTCCGGTGTCTAAC	0.09775714
FM_298-TGTGAGTAGATTCGAA	0.09775719
FM_227-AAGTTCGAGTAGATCA	0.09775735
FM_297-TATCTTGGTAGGTTTC	0.097757354
FM_225-CITE7	0.097757354
FM_249-ATAGACCGTAACGCGA	0.097757705
FM_239-TTAGTCTTCCAAGCCG	0.097757705
FM_225-CITE2	0.097758226
FM_225-CITE4	0.0977585
FM_243-GGAGATGAGCCATTCA	0.097758554
FM_239-AAGCGTTCAGATTAAG	0.09775869
FM_225-CITE1	0.09775899
FM_225-CITE1	0.09775902
FM_225-CITE6	0.09775903
FM_225-GTTGCGGAGTCACAGG	0.097759105
FM_185-CAAGGGAAGTTAACAG	0.0977592
FM_048-ACGTCAAGTTAAGAAC	0.09775957
FM_225-TCAAGCATCGATACGT	0.09775967
FM_297-CCTCTCCCACGTCTCT	0.09775991
FM_225-CITE3	0.09776003
FM_150-GTTGAACAGGAACGAA	0.09776004
FM_280-TAGGGTTGTCCTTTGC	0.09776004
FM_019-GCGCCAACAACGATCT	0.097760215
FM_048-TTCTCAATCAACACAC	0.0977604
FM_225-CITE7	0.097760625
FM_225-CITE4	0.097760685
FM_021-GCCAAATTCCACGTGG	0.09776071
FM_225-CITE7	0.09776076
FM_225-CITE3	0.09776076
FM_225-CITE1	0.09776091
FM_225-CITE4	0.09776112
FM_227-CCACACTCACCAGCGT	0.09776114
FM_262-GGCTTGGCAGTTTGGT	0.097761355
FM_048-TGCCAAAAGATTACCC	0.097761884
FM_300-AAGATAGCACCTGATA	0.09776189
FM_040-GTGCGGTGTGTGGTTT	0.0977619
FM_021-GGGCACTCACCTTGTC	0.097762145
FM_225-TGGCGTGCAAATCAGA	0.097762905
FM_300-GATCACATCGTAATGC	0.09776315
FM_293-AGATAGAGTAGGCAGT	0.09776341
FM_225-CITE3	0.09776349
FM_021-GTTCGGGTCTAACTCT	0.097763546
FM_021-GATGAGGTCATAAAGG	0.09776357
FM_292-CATCGGGAGAGTGTTA	0.09776357
FM_229-TGATGGTAGCACCCAC	0.09776363
FM_021-TCAGATGGTCTCATCC	0.097763784
FM_166-GTTGCGGTCTCATGCC	0.09776385
FM_040-CGACTTCCAGTCACTA	0.09776393
FM_225-CITE1	0.097764425
FM_180-ATTCAGGCAACCCTAA	0.0977645
FM_227-TATGTTCCAGTCTTCC	0.09776463
FM_225-CITE8	0.09776483
FM_298-TTGTTCAAGGTGCGAT	0.097765
FM_225-CITE1	0.097765125
FM_187-TGTTGGAGTTTCGACA	0.097765535
FM_243-CITE5	0.09776583
FM_227-CGCCAGACACCAGCCA	0.097766
FM_253-GACTTCCCACGTCGGT	0.097766094
FM_244-AAAGAACCATAATCCG	0.09776644
FM_239-ACGTCCTCAGATTCGT	0.097766444
FM_296-CTGTGAAGTCCCTAAA	0.097766496
FM_021-ATAACGCAGAGTACCG	0.09776654
FM_225-CITE1	0.09776719
FM_069-AAAGATGTCCAAACTG	0.09776729
FM_262-CTCTCGACAGGTGAGT	0.0977674
FM_298-AGGAAATCATTACTCT	0.09776764
FM_227-TTCATGTAGGCTAAAT	0.09776764
FM_227-GATTGGTTCGCGTGCA	0.09776784
FM_028-CGTAGCGCACAGACAG	0.09776806
FM_225-CITE1	0.09776837
FM_019-TTAGGCAGTCGACTGC	0.09776847
FM_253-TCCTTCTAGCTGACCC	0.09776849
FM_293-CGCCATTAGTAGGGTC	0.097768545
FM_225-CITE7	0.09776866
FM_239-ACCGTTCAGCGATCGA	0.0977687
FM_230-GTGGAAGGTGTAGTGG	0.097768806
FM_289-GTCGCGATCCGGGACT	0.09776902
FM_048-CCATTCGAGACTTGAA	0.09776905
FM_303-TCCACCATCGTTCGCT	0.097769074
FM_289-CATACCCAGGTTCCAT	0.09776923
FM_225-CITE8	0.097769275
FM_276-CATCCGTAGCCACTCG	0.0977696
FM_150-TCTCACGCAAGGAGTC	0.097769946
FM_278-GACAGCCTCATTGCCC	0.09777005
FM_225-CITE1	0.09777029
FM_298-AATGACCCACGCTGCA	0.09777043
FM_021-GTTAAGCTCACCGGGT	0.09777047
FM_239-CTTAGGAAGTCTACCA	0.09777075
FM_281-GAGCTGCAGTGCAACG	0.09777083
FM_290-TTGGGATGTATTGAGA	0.097771
FM_166-TTTGATCAGCATTGAA	0.09777101
FM_028-GGACATTCAGATCGGA	0.09777118
FM_225-CITE3	0.09777134
FM_040-GCACTCTGTAGGGACT	0.097771384
FM_021-GGATGTTAGCTGTTCA	0.09777183
FM_227-ATAGACCCATAATCGC	0.097771995
FM_298-GTCAAGTGTATAGCTC	0.09777206
FM_048-GATCGCGAGATCCCGC	0.09777216
FM_021-GCGCAACAGCAGGCTA	0.097772226
FM_290-ATCTCTATCTGCTTTA	0.09777238
FM_028-ACTGTCCAGACACTAA	0.09777261
FM_225-CITE8	0.0977727
FM_028-GTCAAGTTCACCATAG	0.09777289
FM_021-GAATAAGGTGCGGTAA	0.09777295
FM_191-GCTGAATGTCATCAGT	0.09777315
FM_175-AGTCACATCTCACTCG	0.0977733
FM_225-AAGAACACATGCCGCA	0.09777335
FM_028-GCTGGGTAGTATCGAA	0.09777338
FM_185-CCTCACAAGGCATCGA	0.09777362
FM_225-CITE1	0.09777362
FM_225-CITE4	0.097773746
FM_225-CITE4	0.0977739
FM_225-CITE1	0.09777428
FM_225-CITE1	0.09777462
FM_021-ACTTTCACACACCGCA	0.09777499
FM_048-GCTGCGACACACCGCA	0.09777509
FM_225-GTCACGGCAGCTACCG	0.09777509
FM_225-CITE7	0.09777568
FM_280-GCGGAAAGTTGCCATA	0.09777593
FM_225-CITE1	0.09777604
FM_168-ACGGTCGGTACCCAGC	0.0977761
FM_225-CITE6	0.0977762
FM_225-GGAGGATTCTATACTC	0.09777642
FM_243-CITE6	0.09777658
FM_225-CITE1	0.09777684
FM_191-GAGTTACCATCGCCTT	0.09777694
FM_225-CITE7	0.09777697
FM_276-CAGGCCACAAGGAGTC	0.097776994
FM_276-CTCTCGACACTGCATA	0.0977772
FM_188-AGTGTTGGTGACGCCT	0.097777374
FM_227-CAACAACCACAGACGA	0.09777756
FM_225-CITE5	0.0977776
FM_187-GTGGCGTCAACTCCAA	0.09777813
FM_289-TGTGATGAGGTAAAGG	0.09777829
FM_225-CITE1	0.09777846
FM_048-GTATTCTGTGCAACTT	0.097778834
FM_225-CITE6	0.09777894
FM_150-ACGGTCGTCTAAGGAA	0.097778976
FM_028-CACCAGGGTGAGGCTA	0.09777929
FM_028-GATCAGTGTTGCCTCT	0.09777968
FM_296-TCAATCTAGCATCCCG	0.09778002
FM_166-GTCTTTACAAGTGGTG	0.09778005
FM_225-CITE7	0.0977804
FM_225-CITE3	0.09778072
FM_225-CITE2	0.09778107
FM_289-AGGATCTTCCGCGATG	0.09778115
FM_225-CITE3	0.097781174
FM_225-CITE2	0.09778138
FM_247-TAATTCCTCAAAGAAC	0.09778151
FM_225-CITE3	0.09778151
FM_225-CITE4	0.09778153
FM_225-CITE7	0.09778156
FM_021-ACCAGTATCTACTATC	0.09778159
FM_225-CITE6	0.097781695
FM_225-AGTGACTGTGGCAACA	0.09778174
FM_225-CITE7	0.09778198
FM_021-TCTTTCCGTTGGACCC	0.09778204
FM_188-TGCGATACAGTTAGGG	0.097782254
FM_225-CITE1	0.09778287
FM_302-TCTGGCTCAAGCGCTC	0.09778289
FM_225-CITE1	0.097782925
FM_225-CITE1	0.09778298
FM_276-CACTGTCGTACGATGG	0.09778303
FM_225-CITE5	0.09778309
FM_191-TACGGTATCGAGATAA	0.09778327
FM_243-CITE2	0.0977833
FM_227-TCGGATAGTAGACGTG	0.09778333
FM_286-GAGCTGCCACCTGATA	0.097783335
FM_168-AGGAGGTAGACGGAAA	0.09778355
FM_280-CGATGCGAGTTGTCGT	0.09778374
FM_225-CITE3	0.09778407
FM_150-GTGTCCTGTGATGGCA	0.09778438
FM_225-CITE7	0.097784385
FM_028-TCTCATACATACTCTT	0.09778476
FM_225-CITE8	0.09778476
FM_225-CITE2	0.09778534
FM_225-CITE7	0.09778567
FM_267-CCAAGCGGTGATGGCA	0.097785674
FM_150-CTACGGGCACTTCAAG	0.09778575
FM_225-CITE3	0.09778575
FM_246-CTAAGTGGTGTCGCTG	0.09778621
FM_225-CITE5	0.097786374
FM_216-ATCGATGTCCACCCTA	0.097786546
FM_031-GGGTCTGTCGGAAATA	0.09778689
FM_239-CCGGACACACCGTGGT	0.09778701
FM_289-CTTCCGAGTTCTTAGG	0.097787194
FM_281-ATGATCGTCGCAGATT	0.097787246
FM_239-TGCGGCAGTGAACTAA	0.09778727
FM_287-GCGTGCATCCCGAGTG	0.09778752
FM_212-CTCATGCAGTTTAGGA	0.09778763
FM_187-GTTCTATCACCCGTAG	0.097788095
FM_225-CITE8	0.097788274
FM_225-CITE8	0.09778867
FM_297-TCTACCGGTCGGCCTA	0.097788684
FM_188-GGTGGCTTCTTTCAGT	0.09778879
FM_280-AGCGTCGCACAGCCTG	0.097788826
FM_021-CACACCTTCCTTGGTC	0.09778892
FM_289-ATACTTCTCGTCAACA	0.09778897
FM_149-TTTGATCGTCCGGATC	0.09778905
FM_227-GTGCACGGTGCCTACG	0.09778957
FM_239-CACTGTCGTTCAGCTA	0.09778957
FM_185-AGAGCAGAGACTTCAC	0.09778964
FM_225-CITE4	0.097789906
FM_227-AGCATCAAGTAAGACT	0.09779001
FM_021-TCTTTCCGTTAGGGTG	0.09779066
FM_265-TTATTGCTCCGACGGT	0.09779142
FM_185-GCACTAAAGGTTGTTC	0.09779154
FM_225-CITE2	0.097791664
FM_261-GAGTCTATCCTCAGAA	0.09779186
FM_225-CITE6	0.097792044
FM_239-ATACTTCCACCTTCGT	0.09779221
FM_244-GTCCCATTCCAACCAA	0.097792484
FM_225-CITE2	0.09779249
FM_261-GCCAGGTCATCCGCGA	0.097792506
FM_021-CCTAAAGCAATGGAGC	0.097793415
FM_040-TTGCCGTAGCATCATC	0.0977935
FM_021-CACACCTAGGAGTAGA	0.097794026
FM_243-CITE4	0.09779404
FM_294-TTTGGAGCATCTGCGG	0.09779424
FM_294-CGAGTTACAAGAGGCT	0.09779462
FM_040-CGTAGGCCATTCACTT	0.09779533
FM_225-CTCTCGACAGAAGCTG	0.09779549
FM_225-CITE2	0.09779577
FM_227-TACTTACGTTACCTGA	0.09779597
FM_225-CITE6	0.09779599
FM_297-AGAAGCGCACTTTAGG	0.097796015
FM_188-ATTCATCGTTCGAGCC	0.097796194
FM_252-ACTTCCGCATACCACA	0.09779646
FM_225-CITE5	0.097796515
FM_290-CTGGTCTCACTACCCT	0.09779658
FM_247-CTACGGGAGAGGATGA	0.097797334
FM_243-CITE5	0.09779772
FM_149-CTCGAGGTCATGCCAA	0.0977979
FM_296-GCCAGCAGTTGCTAGT	0.09779794
FM_239-CGAGTGCGTGGTCTCG	0.097798005
FM_225-CITE5	0.097798415
FM_225-CITE5	0.0977985
FM_018-CACAAACAGGCAGGTT	0.09779873
FM_261-CCACGAGTCTTCGATT	0.09779889
FM_187-AAACGCTGTTTAGTCG	0.09779922
FM_225-TGGCGTGCAGCACAAG	0.09779932
FM_071-CGGAGCTTCTGAGGGA	0.097799346
FM_227-TCGACCTCATGCCGAC	0.09779943
FM_028-GTCTTCGGTATTAGCC	0.09780017
FM_065-CTGAAACAGGTGCAAC	0.097800694
FM_302-TTCTTCCGTTGCGTAT	0.09780078
FM_225-ATCACAGAGTGAATAC	0.09780141
FM_302-CACGAATAGATGCGAC	0.097801425
FM_225-CITE1	0.09780238
FM_291-TCGTGGGGTCGGTAAG	0.09780238
FM_243-CITE2	0.09780241
FM_253-TTTATGCGTATCGCGC	0.097802855
FM_292-CITE5	0.09780296
FM_289-GGAAGTGCATAGGAGC	0.09780309
FM_298-AATCGACTCTTACACT	0.097803146
FM_236-TTAGTCTTCCGCACGA	0.09780358
FM_284-GGGACAATCTTGGTGA	0.09780377
FM_028-CAGCCGAGTAGAAAGG	0.09780392
FM_292-CITE7	0.09780405
FM_048-TAAACCGGTATCTGCA	0.09780433
FM_150-CTACGGGGTCCAGCGT	0.097804725
FM_149-GCCGATGCATGGGATG	0.097804874
FM_069-CGAGAAGGTCTTCTCG	0.097804934
FM_300-CCTACGTTCATTTCGT	0.097805336
FM_021-CGTTCTGCAAGCTGGA	0.09780567
FM_252-TCCACCACAGCGATTT	0.09780604
FM_289-TCAGTGAGTTCTGAGT	0.09780624
FM_296-CGAAGTTAGACAACAT	0.09780627
FM_172-GTGTTAGAGCCACTCG	0.097806424
FM_028-AGCGTATTCAGCGATT	0.0978066
FM_186-GAACACTAGGTTAAAC	0.09780676
FM_239-TCACATTGTGCAACAG	0.09780687
FM_225-CITE7	0.097807
FM_040-TATCTCACACTGCCAG	0.09780702
FM_296-TGGTACAGTGGAACAC	0.097807065
FM_225-CITE2	0.097807415
FM_286-GGTTAACAGTATGGCG	0.09780765
FM_244-TGTGGCGAGATTAGTG	0.09780782
FM_225-CITE1	0.097807854
FM_261-TACCGAATCTTGGTCC	0.09780791
FM_225-CITE4	0.09780807
FM_048-CATCAGACACGTGAGA	0.09780818
FM_236-GTGTTCCGTTCATCTT	0.09780829
FM_038-GTTCATTAGGCAAAGA	0.097808294
FM_244-AGGGAGTCAAGACCGA	0.09780849
FM_034-CCAGCGACAGCTGCAC	0.09780875
FM_300-TACACCCTCGCTAATG	0.09780879
FM_225-CITE7	0.09780879
FM_231-GCAGGCTCAGTAGATA	0.09780886
FM_296-GTCGTTCTCGGAAGGT	0.09780896
FM_263-TTCATTGCAACCAGAG	0.09780907
FM_225-CITE5	0.09780934
FM_225-AGGACTTGTTCAAGTC	0.097809516
FM_225-CITE8	0.097809605
FM_172-AAGACTCGTTGCATTG	0.09780985
FM_225-CITE8	0.09780999
FM_239-GTATTGGCACAGTCCG	0.09781012
FM_150-AGGGTGAGTGTCACAT	0.097810246
FM_239-TTTGATCCATCGTGCG	0.09781048
FM_298-TGTAACGTCCCGGTAG	0.0978105
FM_188-ACTTAGGGTATGGGAC	0.09781061
FM_298-AACAAGAAGCTTGTGT	0.09781064
FM_186-ATTCCTAAGCAAATCA	0.09781099
FM_294-CTCGAGGTCTGACGCG	0.097811565
FM_225-CITE1	0.09781165
FM_298-TTCCTCTGTACGGGAT	0.09781168
FM_296-GTGTAACAGAAGTCTA	0.097811736
FM_297-CACAGATGTAGCGTTT	0.09781177
FM_028-ATTGGTGTCACTTATC	0.09781207
FM_225-CITE5	0.09781223
FM_239-TCCATCGCAGACACAG	0.09781237
FM_150-CACTAAGCACCGTCTT	0.097812526
FM_225-CITE2	0.0978127
FM_199-TCGTAGATCATCGACA	0.09781293
FM_225-CITE8	0.09781301
FM_225-CITE6	0.09781325
FM_302-ACTGTCCCAGGACTTT	0.09781339
FM_188-CGAGGAAGTGAGCCAA	0.097813405
FM_168-CTCAGGGCAGTCGTTA	0.09781344
FM_021-CAGAATCAGATACACA	0.09781344
FM_019-CGATCGGTCCACTGGG	0.09781348
FM_227-GATGTTGAGGTTCATC	0.09781376
FM_048-TTTACTGTCGGCATCG	0.0978139
FM_028-GGACAGAAGCTTCGCG	0.09781409
FM_021-TTATGCTTCCCAAGTA	0.097814225
FM_253-ATCATTCCAACGCCCA	0.097814225
FM_225-CITE5	0.09781433
FM_028-CTTTGCGGTCAAAGAT	0.09781446
FM_227-GCTCAAAGTCCTCATC	0.09781459
FM_223-TCCACGTTCTACCACC	0.09781552
FM_191-CTCCTTTTCTTACCAT	0.09781556
FM_244-CTAAGTGCACCGCTGA	0.09781582
FM_280-ACAGCCGCAGCTATTG	0.09781589
FM_021-CAGCTGGTCCAGTATG	0.097815946
FM_225-CITE7	0.09781611
FM_276-AAGCGAGTCCGTTGGG	0.09781621
FM_021-TTGGCAACATCCTTGC	0.09781628
FM_021-CATATTCCAAAGAATC	0.09781635
FM_180-GTCAAACCAGCGTTGC	0.097816564
FM_239-GATGATCAGGAAAGGT	0.09781662
FM_065-GAGCAGATCCATGCTC	0.09781672
FM_225-ACGCACGCAGTACTAC	0.09781778
FM_225-CITE7	0.097818226
FM_298-GCGGATCAGAGAGCAA	0.0978184
FM_298-AGATAGAGTGACACGA	0.09781846
FM_296-AGTACCAAGCTAGAGC	0.097818814
FM_297-CCCGGAAAGCCTCGTG	0.09781898
FM_225-CITE4	0.097819135
FM_212-CACTAAGGTGCATTTG	0.09781929
FM_149-TGAGCATTCTCCCTAG	0.09781939
FM_290-ACCAAACCATCATGAC	0.09781967
FM_243-AGGTAGGTCACAAGGG	0.097819716
FM_239-ATGGAGGTCTTTGCGC	0.09781996
FM_239-AACACACAGACAACTA	0.097819984
FM_031-TGTGGTACATTAACCG	0.09782029
FM_021-GCGAGAAGTCATGCCG	0.09782034
FM_239-TCAGGTAAGATGAATC	0.0978204
FM_040-ATAGACCCAAGAAGAG	0.097820915
FM_225-CITE8	0.09782094
FM_217-TGACGCGTCGCAGTTA	0.09782098
FM_225-CITE1	0.097821265
FM_040-CTGTTTATCTCTGAGA	0.097822
FM_225-CTAACCCCAAACTGCT	0.09782231
FM_227-GCACGGTTCCTGGCTT	0.09782251
FM_300-GACCTTCGTCTTCCGT	0.097822875
FM_071-ACGGCCAGTAAATGAC	0.09782331
FM_227-GGTAGAGCAAGCACCC	0.09782345
FM_225-CITE8	0.09782346
FM_021-ACGGAGAAGTAATCCC	0.09782354
FM_031-AGTGTCAAGCTTTGGT	0.097823545
FM_150-CTCATCGAGTTGTAGA	0.09782364
FM_302-TGACAGTCAGCTCATA	0.097823694
FM_048-CAAGATCGTTCTCATT	0.09782403
FM_297-TAACACGTCGGCTGGT	0.09782414
FM_225-AAGTGAAGTTTGATCG	0.09782414
FM_225-CITE3	0.09782424
FM_227-TTCAATCGTCACAATC	0.0978244
FM_225-TCGAACATCGCATGAT	0.0978245
FM_298-TGGATCACAACACTAC	0.09782457
FM_247-TCGTGGGTCTAGCAAC	0.09782465
FM_276-ATTCAGGAGATCCGAG	0.0978247
FM_065-TATCAGGAGCCGTCGT	0.09782483
FM_287-CAGCGTGCACCGAATT	0.09782493
FM_021-AGCCTAAGTGGCAAAC	0.097825065
FM_288-TCTACCGGTAACCAGG	0.09782515
FM_261-ATCCTATTCCTTATGT	0.09782539
FM_048-CTACCCACATGAACCT	0.09782545
FM_225-AGGGAGTCAGTGCCTG	0.0978255
FM_287-CAGATACAGGGTTAAT	0.097825736
FM_296-CGGGTCACAACAGAGC	0.097825736
FM_246-GAGTTGTTCCTTCTTC	0.09782576
FM_276-TGGAGGACACCTGAAT	0.09782599
FM_280-CTCGAGGGTGTGCCTG	0.09782608
FM_188-GATTTCTTCAGGGTAG	0.097826175
FM_289-AAGAACAAGTGCACCC	0.0978262
FM_225-CITE3	0.0978267
FM_225-CITE1	0.097826794
FM_212-CTGAGGCAGGTGCTGA	0.09782683
FM_225-CITE2	0.09782687
FM_071-CTCGTCAGTGCACTTA	0.097827315
FM_028-CTTCTCTGTCGATTGT	0.09782734
FM_225-CITE8	0.097827464
FM_225-CITE1	0.097827576
FM_225-CITE1	0.09782759
FM_227-GGGCTACGTAGGCTGA	0.09782768
FM_225-CITE2	0.097827755
FM_227-GGGTTTAAGCGTATGG	0.09782808
FM_262-CAGGTATCATCCAATG	0.09782809
FM_225-CITE4	0.09782822
FM_150-TAGAGTCGTCAGGTGA	0.09782871
FM_239-TTCCGTGTCCCTATTA	0.097829066
FM_280-TAACCAGCAAGTATCC	0.0978295
FM_021-CAGAATCAGTCGCCGT	0.09783015
FM_227-ATTCATCTCTTACGTT	0.0978302
FM_028-GGGAATGAGAATGTGT	0.09783036
FM_173-GTAGTACAGAGAGGGC	0.09783074
FM_179-GAGCTGCTCATGCCCT	0.097830884
FM_225-CITE2	0.097831056
FM_294-ACCTGAACAACAGTGG	0.09783119
FM_296-ACTTAGGCATCAGTGT	0.097831234
FM_262-GAATAGAGTCAAGCGA	0.09783155
FM_291-CCCATTGCAGGGTTGA	0.09783196
FM_225-CITE2	0.097832404
FM_019-TAAGAGACAATCTGCA	0.09783261
FM_227-AGGATCTAGGCGATAC	0.097832836
FM_188-TAGGGTTCAAGATGGC	0.09783335
FM_028-GTACGTAGTCGCGGTT	0.0978336
FM_225-CITE3	0.09783392
FM_028-CGTCCATAGCCTTGAT	0.097833924
FM_225-CITE7	0.09783402
FM_225-GTTCGCTTCGCTACGG	0.09783418
FM_225-CITE5	0.09783418
FM_150-GCGTTTCGTTTAAGGA	0.097834185
FM_028-CAGCCGATCAGTTGAC	0.0978342
FM_225-CITE8	0.09783449
FM_212-TCGCAGGCATGAATAG	0.097834766
FM_048-CTGTGCTCAATTGCTG	0.09783511
FM_225-CITE7	0.09783514
FM_227-TCATGCCTCGCGAAGA	0.09783526
FM_225-CITE1	0.09783537
FM_179-ACAGAAATCTCCAATT	0.09783549
FM_289-TGCAGATTCCCAACTC	0.097835675
FM_191-CTCATGCTCCATCAGA	0.09783577
FM_225-CITE1	0.0978358
FM_259-AGCCACGCAAGAGAGA	0.09783589
FM_187-GGTCACGGTACAATAG	0.097835906
FM_186-GTCAAGTTCGCTGACG	0.09783594
FM_289-CTGCCATGTTGCGGCT	0.09783612
FM_065-GTATTCTGTTCATGGT	0.0978367
FM_297-AGATCGTAGCATCTTG	0.09783676
FM_185-TGTGCGGGTCGTGTTA	0.09783705
FM_169-TATTGCTGTCGTCGGT	0.09783707
FM_169-TGGTAGTGTTTATGCG	0.09783707
FM_225-CITE1	0.0978378
FM_188-GAGTCATTCGTTTACT	0.09783792
FM_239-TCCTTTCTCGCACGGT	0.097838
FM_021-AGTGGGACAAGAAAGG	0.09783832
FM_298-TTGCTGCCAAGGTACG	0.09783849
FM_028-AAGTCTGCATAGTAAG	0.09783857
FM_225-CITE8	0.09783862
FM_278-CCCTCAACAACGACAG	0.097838745
FM_191-GAGACCCAGAGTTCGG	0.09783877
FM_292-CTGTAGAGTGTGACCC	0.09783885
FM_297-TGTTTGTGTGAGATAT	0.097838975
FM_227-GTGTTCCGTCGATGCC	0.09783904
FM_298-GAGTCATCACACACTA	0.097839154
FM_169-CTCCTTTGTCTCACAA	0.09783954
FM_018-GAAATGAGTGCAGGTA	0.09783965
FM_225-CITE7	0.09783968
FM_225-CITE5	0.09783991
FM_188-GGTGTTAGTATCCTTT	0.09784004
FM_187-GCAACATGTTCACCGG	0.09784009
FM_169-CTACCTGTCAAGTGTC	0.097840294
FM_225-CITE5	0.09784071
FM_227-CATGCAAAGGGTTAAT	0.09784071
FM_034-TTCGAAGAGACACGAC	0.09784091
FM_225-CITE8	0.09784097
FM_297-TCAAGCATCGGAGTGA	0.097840995
FM_298-TGATTTCTCTGAATCG	0.09784125
FM_166-TTCGATTTCTTTGGAG	0.09784134
FM_021-AACTTTCCACATCTTT	0.09784138
FM_261-TTTCACAAGACTAAGT	0.097842075
FM_225-AGAGAGCAGACATAGT	0.09784223
FM_021-TGCCCTATCGTTGCCT	0.09784243
FM_186-GTCGTTCAGCAAACAT	0.09784255
FM_188-ATTTACCTCGAACGGA	0.09784273
FM_040-AGGGAGTTCACTCCTG	0.0978428
FM_225-CITE4	0.09784287
FM_225-CITE7	0.0978429
FM_287-AGGTTACCAGCAGACA	0.097842924
FM_292-CITE3	0.097843096
FM_296-TCTTAGTTCCCATTCG	0.09784347
FM_225-CITE7	0.09784355
FM_260-CCGTTCATCACCTCAC	0.09784371
FM_300-ATTCAGGGTCGTATGT	0.097843766
FM_225-CITE2	0.097844474
FM_065-CGTCTACTCTGCTTGC	0.097844474
FM_297-AAAGTGAGTATGTGTC	0.09784463
FM_225-CITE1	0.09784488
FM_276-AATGGAATCAGCAATC	0.09784492
FM_034-AATCCAGCAGGTCCAC	0.09784553
FM_225-CITE2	0.09784553
FM_265-AGAGAGCTCGTTCAGA	0.09784585
FM_253-GACCAATCAGCTTTGA	0.0978459
FM_150-CCCTAACCAAGAGCTG	0.097845905
FM_166-TCCGAAAAGACTTCCA	0.09784592
FM_262-TCGAAGTTCTTGGGCG	0.09784592
FM_048-CCCAGTTGTCTGGTCG	0.09784603
FM_034-CTGTGCTCACATCCAA	0.097846106
FM_225-CITE4	0.09784623
FM_293-TTCCTTCCAAGGCCTC	0.09784642
FM_028-GCATGATGTAGCGTGA	0.097846426
FM_225-CITE3	0.0978468
FM_300-GAGCTGCGTCTGTGAT	0.09784686
FM_185-GTGTGATCAAAGACGC	0.09784709
FM_225-CITE4	0.097847134
FM_249-ATGTCTTCATCATCCC	0.09784729
FM_225-CITE1	0.0978474
FM_225-CITE2	0.09784791
FM_291-CATGGATCAGCTCTGG	0.09784815
FM_302-CGAATTGTCACGAACT	0.09784821
FM_302-CTATCCGCAGCGTGAA	0.09784853
FM_021-GCGCAACAGAACTGTA	0.09784862
FM_239-CTTAGGAAGTTCGCAT	0.09784863
FM_229-TACTTCACACTACAGT	0.09784869
FM_290-GGGTCACAGAAGAACG	0.09784895
FM_225-CITE4	0.09784918
FM_191-CCTCTCCTCAGCACCG	0.09784941
FM_225-CITE1	0.09784944
FM_291-CCGTGAGAGCACACCC	0.097849466
FM_300-ACCCTCATCGACGACC	0.09784954
FM_150-TGTGGCGGTGGAAATT	0.09784965
FM_225-CITE4	0.09784965
FM_302-GCTGCAGGTAGATCCT	0.09784974
FM_298-AATGACCTCGTGTTCC	0.09785006
FM_296-TCGCTCAGTTGTGTTG	0.097850114
FM_225-TTTCCTCTCAAAGGTA	0.09785013
FM_281-TTCTGTAAGCAAATGT	0.09785043
FM_225-CITE7	0.09785052
FM_291-GTTGAACTCCGGACTG	0.09785067
FM_225-CITE8	0.09785073
FM_246-CCTAACCCAACTCGTA	0.097851194
FM_280-CCACCATCAGTTAGAA	0.0978512
FM_225-CITE5	0.0978513
FM_225-CITE8	0.09785148
FM_021-TAGACCATCTCGAGTA	0.09785148
FM_225-CITE7	0.09785174
FM_225-CITE2	0.097851865
FM_261-CCGTGAGAGTCGCCAC	0.09785192
FM_065-GCACATATCATATCGG	0.097851925
FM_225-CITE1	0.09785202
FM_225-CITE8	0.097852044
FM_287-CTGTGAAAGAAAGTCT	0.097852506
FM_225-TATCAGGGTCCAACGC	0.097852595
FM_225-CITE2	0.09785289
FM_166-TGCGGCAAGGGTCACA	0.0978529
FM_225-CITE7	0.09785311
FM_048-CTGCTGTAGGTGATAT	0.097853415
FM_168-TTGTGGAGTATGAAAC	0.09785377
FM_021-CAGCTAAGTAGCCTCG	0.097853854
FM_239-GGGATCCAGTCTGCGC	0.097854234
FM_225-TTATTGCCAAGGTTGG	0.097854234
FM_225-CITE7	0.097854584
FM_225-CITE2	0.09785471
FM_150-TCAGTCCGTCGTATGT	0.09785488
FM_252-CAATACGCATGACTTG	0.09785535
FM_185-GTCTAGACAAGAAATC	0.09785536
FM_297-ACAAAGAAGTACTGGG	0.0978554
FM_239-TGATTTCGTCTCCCTA	0.09785543
FM_296-TTGCTGCAGGATCATA	0.09785566
FM_225-CITE2	0.09785576
FM_292-CITE6	0.09785623
FM_028-CATCCACTCAGAGGTG	0.09785636
FM_225-CITE1	0.09785729
FM_225-CITE7	0.09785752
FM_280-CCGATCTGTAGACGTG	0.097857624
FM_292-CITE6	0.09785768
FM_298-GGAGATGTCGTCTACC	0.09785777
FM_300-GGTAGAGGTATCGATC	0.09785778
FM_267-TCGTGGGCACTCCGAG	0.097857796
FM_234-TGAGTCATCGTCTACC	0.09785781
FM_280-AGGTTGTGTCCAGCAC	0.09785803
FM_227-GCCCGAAGTAGAGACC	0.097858086
FM_287-GTCATCCAGCTCCATA	0.09785827
FM_281-GATTTCTGTTAAGAAC	0.097858414
FM_298-AAAGTGATCCATCTGC	0.09785885
FM_244-TTCTTCCCAACGGGTA	0.09785894
FM_225-CITE1	0.09785909
FM_150-CCCTTAGGTCTAGGTT	0.09785914
FM_187-CGTAGTAGTCACTCTC	0.09785931
FM_293-CTACATTCATGGAGAC	0.09785938
FM_225-CITE7	0.09785977
FM_225-CITE5	0.09785979
FM_048-CAACCTCTCCACTCCA	0.09786016
FM_225-CITE4	0.0978602
FM_225-CITE8	0.09786034
FM_243-TAACCAGAGCTCGAAG	0.09786057
FM_225-CITE7	0.09786084
FM_292-CITE1	0.097860925
FM_225-CITE1	0.09786101
FM_188-TTGGGCGGTTACCCAA	0.09786128
FM_028-GGGAGATAGTACGCCC	0.09786145
FM_293-GAATCACTCCGTAGGC	0.09786222
FM_166-TCTAACTCAGAATCGG	0.097863846
FM_225-CITE7	0.09786395
FM_293-ATCTTCAAGGCCCAAA	0.09786417
FM_237-GTTATGGGTTACGATC	0.097864635
FM_252-CGAGAAGGTTTCACTT	0.09786467
FM_150-TGTGTGATCTGGAGAG	0.0978648
FM_246-ACCCTTGTCGTTCAGA	0.097864956
FM_225-CITE6	0.097865105
FM_246-GTAACCAGTGCCGAAA	0.09786537
FM_243-ATTATCCTCCCAAGTA	0.097865395
FM_226-CGAGAAGCAACACAAA	0.09786548
FM_225-CITE8	0.097865514
FM_253-TGCAGTATCGCTACGG	0.097865514
FM_265-AGGTCATCAACTGGTT	0.0978658
FM_289-GAGTTTGGTCCAACGC	0.09786591
FM_225-CITE2	0.09786593
FM_191-AGCGTATCACATGGTT	0.0978664
FM_065-GCACTCTGTTGATTGC	0.097866625
FM_246-TTTCGATCACAATGCT	0.09786668
FM_225-GCTACCTGTATCGAGG	0.09786747
FM_225-CITE5	0.097867504
FM_225-CITE2	0.097867645
FM_298-GTGGAGAGTATGAGAT	0.09786768
FM_292-CITE3	0.097867824
FM_217-AAGACTCAGTAGGATT	0.097868025
FM_179-GAAGTAAAGAAAGCGA	0.097868055
FM_232-CTGTCGTAGGCGTTAG	0.09786839
FM_021-AGGTCATTCTCGTATT	0.09786842
FM_191-TCGTGCTGTGGCAGAT	0.097868495
FM_292-CITE6	0.09786859
FM_225-CITE1	0.09786875
FM_225-CITE8	0.09786927
FM_225-AACCTGATCCCGAGAC	0.097869396
FM_225-CITE6	0.09786991
FM_187-AAACGCTTCGCCAGTG	0.09787017
FM_040-CCGGTAGTCTCGTTTA	0.09787036
FM_302-CTCAGTCTCTAGCAAC	0.09787113
FM_188-TTCGGTCAGAAGGCTC	0.0978712
FM_191-AGAGAGCAGGACTAAT	0.09787122
FM_225-CITE4	0.09787123
FM_292-TCATACTTCTAACGGT	0.09787156
FM_028-GCACATAGTTACGACT	0.09787185
FM_021-GGAACTTCAAAGGAAG	0.097872
FM_262-GGGAGATGTGATACAA	0.09787215
FM_225-CITE3	0.09787233
FM_300-GAATAGAGTCCTGTTC	0.097872436
FM_021-GTCGGGTAGACTAAGT	0.097872734
FM_280-TCGACGGGTCTGATAC	0.097872905
FM_243-CITE6	0.09787326
FM_231-CGCATAATCACTCTTA	0.097873375
FM_028-TAAGAGACAAGCCGTC	0.09787351
FM_296-TAACGACTCCGAACGC	0.097873636
FM_040-CATGCCTTCGGCTACG	0.09787371
FM_225-CITE4	0.09787396
FM_150-GTCTGTCCAATGGCCC	0.097874075
FM_048-TCTCTAATCACTATTC	0.09787411
FM_296-TCCGATCGTGCGAGTA	0.09787415
FM_239-AGGCTGCCATGTCGTA	0.09787436
FM_021-TACGGATTCCTCAACC	0.09787438
FM_253-ATACCGACAATTTCCT	0.09787445
FM_216-GCCATGGTCGCCGTGA	0.097874485
FM_040-TTTGTCATCCAAGCCG	0.097874604
FM_243-GGGCCATTCTCGGCTT	0.09787479
FM_225-CITE7	0.09787485
FM_212-GAGTCTAGTTCAAAGA	0.09787495
FM_225-CITE8	0.09787539
FM_166-CGAAGTTTCATGCAGT	0.09787552
FM_244-AAAGTGACATATCGGT	0.097875714
FM_239-TATTCCAAGATTGACA	0.09787603
FM_280-TGACGCGGTCTACACA	0.09787616
FM_239-TGTAGACCACGAGAAC	0.0978765
FM_243-AAAGGATCAATCGTCA	0.09787654
FM_239-AGTGATCAGATTGAGT	0.097876616
FM_261-TCTCACGGTCGGTGTC	0.097877115
FM_188-AAAGAACGTGCCAAGA	0.097877145
FM_225-CITE1	0.097877406
FM_291-AGCCAGCGTAGGCAGT	0.097877406
FM_298-TTCTAGTGTGAATGAT	0.097877495
FM_225-CITE1	0.09787756
FM_071-TACAGTGTCCGTTGCT	0.09787809
FM_225-CITE5	0.09787856
FM_239-GAGGCCTTCAGCCTCT	0.09787857
FM_298-GTAGCTAGTCAGTCGC	0.09787885
FM_225-CITE5	0.09787892
FM_225-CITE1	0.09787906
FM_187-GAGGCAATCAAATGAG	0.09787965
FM_244-AGTGATCAGGTTGGAC	0.097879745
FM_225-CITE1	0.09787986
FM_225-CITE2	0.09787991
FM_120-TTCACGCAGCACAAAT	0.09787991
FM_227-AAGAACAGTGGCAGAT	0.097880505
FM_173-ATCCTATGTAGGACTG	0.09788058
FM_225-CITE4	0.09788058
FM_121-CTGAGCGCACAAAGTA	0.097880624
FM_284-GTCTAGATCAAGTGGG	0.097880654
FM_021-GCTTCCACATTCCTGC	0.09788068
FM_262-TATCGCCTCTGGCCAG	0.09788075
FM_172-GTCACGGTCGGACTTA	0.097880855
FM_034-GTGCTTCGTAGGAGTC	0.09788111
FM_243-CITE4	0.09788111
FM_227-GCGGATCCACGTGTGC	0.097881734
FM_300-ACTATCTAGCGAAACC	0.09788235
FM_280-CACGGGTGTACTGACT	0.09788249
FM_227-ATCGGCGGTTTGTGGT	0.09788257
FM_302-GCCAGTGGTCTAGGTT	0.09788262
FM_261-ACACAGTGTACCTGTA	0.097882636
FM_243-CITE2	0.097882725
FM_232-ACACAGTAGGCTAAAT	0.09788298
FM_188-CAAGGGAAGACGAAGA	0.09788301
FM_034-TGGCGCAGTCCTGCTT	0.09788315
FM_275-TTCAATCGTTAAGACA	0.097883284
FM_239-TAAGCGTGTTACCCTC	0.097883366
FM_225-CITE1	0.09788354
FM_225-CITE5	0.09788377
FM_247-TTTCCTCGTGTATTGC	0.0978839
FM_225-AGTTCGACATGGCCCA	0.097883925
FM_292-CITE1	0.09788403
FM_243-CITE1	0.09788431
FM_297-TGCTCGTAGATGAACT	0.097884335
FM_303-GTCCTCACACGAGAAC	0.09788468
FM_225-CITE3	0.0978847
FM_280-CTCTCAGTCCATTGTT	0.09788497
FM_191-CTGTCGTGTGTCCGTG	0.09788501
FM_225-CITE3	0.09788502
FM_225-CITE1	0.09788509
FM_185-CCAATGAGTTCTGACA	0.09788561
FM_253-AAGGAATAGCTTCTAG	0.09788605
FM_225-CITE1	0.09788608
FM_243-TTCGCTGAGCATAGGC	0.0978863
FM_040-GACCTGGCACGGTTTA	0.09788664
FM_291-ATGGGAGGTCGATGCC	0.09788685
FM_225-CITE1	0.097886905
FM_185-GGTAGAGGTAGCTTGT	0.097887024
FM_172-TCATCCGAGCATCTTG	0.09788715
FM_216-TCAGTTTAGTTGGCTT	0.09788721
FM_225-CITE4	0.09788745
FM_243-AAAGTGAAGCTCCCTT	0.09788762
FM_302-CATTGAGCAAGGATGC	0.097887665
FM_225-CITE8	0.09788768
FM_302-TCGATTTGTCCAAGAG	0.097887754
FM_040-ACCCACTCATTTCAGG	0.09788781
FM_150-ATGAAAGCAGCACAGA	0.09788872
FM_302-AGCGTATGTCCTGGGT	0.09788891
FM_280-GTTCATTTCACTTGGA	0.09788911
FM_292-CITE5	0.09788959
FM_021-GGGAGATGTGGGTCAA	0.097889654
FM_261-CCACAAAGTCTTCATT	0.097889766
FM_150-CTCAGAAGTTATCTGG	0.09788977
FM_223-CTCCATGTCGAAGTGG	0.09789008
FM_246-ACAGAAAGTGATTCAC	0.097890206
FM_187-CTCAGAAAGATGCAGC	0.09789092
FM_243-CCTCAACGTTCCAGGC	0.0978912
FM_225-CITE1	0.09789124
FM_297-TCGGGCAAGTCCTGCG	0.09789205
FM_227-CTAAGTGTCTTTCTAG	0.097892135
FM_191-TGTTCTAAGGGAGGGT	0.09789219
FM_280-AACTTCTAGCATTGTC	0.09789255
FM_225-CITE1	0.09789279
FM_040-CCCAGTTAGTCAATAG	0.09789289
FM_225-CITE2	0.09789292
FM_173-TGACGCGGTCGAATGG	0.09789302
FM_243-CITE1	0.097893104
FM_281-CTTTCGGCAAGTAGTA	0.097893305
FM_246-AACAGGGGTGACTAAA	0.09789353
FM_034-ACAGCCGGTTCCACAA	0.09789364
FM_261-AGTTCGAAGCTCTTCC	0.09789367
FM_298-TCTATCAGTAGCGAGT	0.0978938
FM_048-AGCGTATTCGCCCTTA	0.09789415
FM_225-CITE2	0.097894214
FM_239-ATCGGCGGTCGTCTCT	0.097894624
FM_249-GTGATGTGTCTCGCGA	0.09789464
FM_247-AGACCATTCCGTGGTG	0.09789474
FM_150-GTGTTAGGTACTGACT	0.097894825
FM_225-CITE4	0.097895086
FM_232-ATCGCCTCATCACGGC	0.097895265
FM_225-GGGTTTACATAAGCGG	0.09789549
FM_186-CATGGATCACACAGCC	0.09789549
FM_180-GATAGCTAGCAACCAG	0.09789575
FM_150-GAATAGAAGGATGTTA	0.09789582
FM_225-CITE3	0.09789583
FM_297-ACTTCGCAGATGTAGT	0.09789596
FM_292-CITE3	0.09789596
FM_212-AGGTTACCACCGGCTA	0.097896144
FM_069-CCTACCAGTGTTGGGA	0.09789626
FM_223-TGTCCACGTTCGAGCC	0.09789628
FM_225-CITE1	0.09789628
FM_225-CITE6	0.09789633
FM_296-GCATGATAGGGATGTC	0.09789637
FM_300-ATAGAGATCAAGAATG	0.09789673
FM_267-CATCGTCTCATCACCC	0.09789695
FM_234-CATTGTTTCCACGTGG	0.09789707
FM_021-AGGCCGTGTCACACGC	0.097897224
FM_188-AACACACTCTACCAGA	0.09789764
FM_048-CCAATCCAGGCGACAT	0.097897924
FM_261-GCAGGCTCAGTAACAA	0.09789793
FM_280-GGGATGAGTCTGATCA	0.09789829
FM_019-CTGGTCTAGGAGTTTA	0.09789847
FM_040-CCTATTATCTCGGACG	0.09789857
FM_244-AACCTTTTCCAGCTCT	0.097898595
FM_021-TTAGGACAGTTAACGA	0.097898625
FM_244-CATGCCTAGCATGCGA	0.09789894
FM_262-CCCTCAAAGTGGCCTC	0.09789903
FM_168-CTCCCAATCCCTATTA	0.09789916
FM_239-GGAGGATAGTGCACTT	0.097899444
FM_191-GCCATGGAGCATCAGG	0.0978995
FM_253-TGTTCTATCCAAGGGA	0.09789998
FM_191-AAAGGTACAAGCGAAC	0.09790023
FM_150-GAGACTTCACCCTAAA	0.09790024
FM_225-CITE1	0.09790033
FM_225-CITE1	0.0979004
FM_225-TGATGCACAAATACAG	0.097900435
FM_028-TATTACCGTCGCCATG	0.09790072
FM_225-CITE3	0.097900845
FM_236-ACTACGACAACGCATT	0.09790116
FM_021-ACGAGGACACGGACAA	0.09790177
FM_223-GTCGTAAAGTATTAGG	0.097902365
FM_225-CITE5	0.0979028
FM_227-GGTAGAGTCGGCATAT	0.09790304
FM_161-GAAGGACAGACTTGTC	0.09790338
FM_263-GTTAGTGAGACGTCGA	0.09790368
FM_294-CATCGGGGTCCACATA	0.09790378
FM_021-GGTATTGAGAGGTTGC	0.097904116
FM_252-CTTCTCTCATAATCGC	0.09790415
FM_225-ACGTACACACGTCGGT	0.09790424
FM_188-GTGTGGCCACCGAATT	0.09790433
FM_296-CGCCAGATCTCACTCG	0.09790442
FM_239-ACTATGGAGCGACTAG	0.097904526
FM_286-TGCATGACAACGAGGT	0.09790502
FM_212-GTGACGCGTGTGTGGA	0.097905144
FM_289-GTAACCAGTCATTCCC	0.09790549
FM_186-CCTCTAGCAGGAGGAG	0.09790554
FM_048-GTACTTTAGATACACA	0.09790555
FM_021-TTCTCAAGTACATGTC	0.09790558
FM_188-CACTGAACAGTGACCC	0.0979056
FM_048-TGCGGGTGTTGTCTTT	0.0979057
FM_239-TGGGCGTCAGAAATCA	0.09790583
FM_289-GCCCGAAGTTTACACG	0.09790621
FM_187-CGTAATGAGGCTCACC	0.09790634
FM_261-CGTGTCTCAGAGATGC	0.09790645
FM_246-GTAGAAATCGCCAATA	0.09790671
FM_028-GTGAAGGGTCCAGTGC	0.097906746
FM_247-TGTCCCACAAATTGCC	0.097907364
FM_286-TGTTACTAGTTGCTGT	0.0979074
FM_239-AATAGAGGTGCTCTTC	0.09790748
FM_298-TCCGAAATCATTTGGG	0.09790774
FM_048-CGTAGGCCATGACGGA	0.097908035
FM_239-TGGAACTGTTGTGGCC	0.097908154
FM_186-TCATTCAGTGCCGGTT	0.09790861
FM_237-CAATCGACAATCCTAG	0.09790874
FM_244-GTCACGGTCAAATGAG	0.09790877
FM_225-AAGCATCGTGTAAATG	0.09790887
FM_225-CITE2	0.09790934
FM_225-TGAGCGCAGGATTCCT	0.09790937
FM_225-GCAGTTAAGTCTCCTC	0.09790956
FM_280-AGTTCGATCACTGGGC	0.09790983
FM_297-GGCGTCACATGACTAC	0.097909905
FM_302-CGAGAAGGTGTGTGGA	0.09791084
FM_021-CAGCGACTCTAACGGT	0.09791135
FM_191-TTGTTGTGTAGGCTCC	0.09791135
FM_227-ACCCTCATCCAACTGA	0.09791153
FM_225-CITE8	0.09791161
FM_040-ATGCGATCACTTCTGC	0.09791161
FM_284-GTGTTCCTCACTAGCA	0.09791189
FM_225-CITE7	0.09791212
FM_225-CITE7	0.09791223
FM_034-CCGGGATAGCCCAACC	0.097912244
FM_292-CGCATAATCCGCAGTG	0.0979123
FM_225-CITE6	0.097912304
FM_150-GTGACGCGTGGCTTGC	0.09791233
FM_225-CITE3	0.09791246
FM_234-AGTCATGAGGATACCG	0.097912855
FM_034-AAGGCAGCAGATCTGT	0.09791318
FM_300-TTCCTCTAGCCTGAGA	0.09791337
FM_296-AGAACAACATTGAGCT	0.097913414
FM_040-GCTTCCATCGGCCGAT	0.09791346
FM_298-GGAGGTACACATTCTT	0.09791357
FM_150-ATTCTTGGTAACACGG	0.09791401
FM_246-AAGCCATGTTTCCAAG	0.097914025
FM_225-CACACAAAGACTACCT	0.09791467
FM_048-TTTCCTCAGGGTTCCC	0.09791492
FM_186-GACCGTGCAACGAGGT	0.09791509
FM_188-CACGGGTGTCTGTGAT	0.09791524
FM_261-CTCAACCCAACACGTT	0.09791527
FM_187-ACGGAAGTCCTTGGAA	0.09791555
FM_179-CGCCATTCACTCTAGA	0.097915694
FM_225-CITE6	0.09791602
FM_191-TCAATCTCACAGTGAG	0.09791618
FM_252-AAAGAACAGAGCAAGA	0.09791641
FM_263-GTTAGTGTCGCGTGAC	0.09791656
FM_227-GGGCTCATCACGGTCG	0.09791679
FM_048-CCTATTAGTTGAGGTG	0.09791682
FM_186-ACTATCTTCTCGTTTA	0.09791683
FM_225-CITE6	0.09791692
FM_225-CITE2	0.09791733
FM_028-CATATTCGTATCACCA	0.097917624
FM_290-TGTGGCGCACAATGAA	0.09791783
FM_298-TTTACGTAGGTCCAGA	0.097918116
FM_292-CITE7	0.09791835
FM_018-AAATGCCAGTAGATGT	0.09791883
FM_225-CITE1	0.0979192
FM_261-TGATCAGTCGCACGAC	0.09791922
FM_040-AGTTGGTGTGTTTGGT	0.097919434
FM_292-CITE7	0.09791954
FM_244-ACTGCAATCAAGGAGC	0.09791986
FM_302-ATCGGCGCATCCGTTC	0.09791991
FM_225-CITE7	0.0979206
FM_034-GGGTCTGGTCACAAGG	0.097920716
FM_225-CITE4	0.09792084
FM_253-TGCAGGCGTTACGTAC	0.09792157
FM_225-CITE8	0.09792158
FM_048-TGCCCTATCCACGTTC	0.09792186
FM_225-CITE2	0.097921886
FM_292-CAAGACTCAAGAATAC	0.09792194
FM_229-CTCACTGTCTACTGAG	0.097922094
FM_262-TCTACATCACTTCCTG	0.09792237
FM_287-TTTACTGAGCGTTCAT	0.09792291
FM_298-TCATGAGTCAAACTGC	0.09792323
FM_252-TACAGGTAGATACTGA	0.09792373
FM_191-GAGTTTGAGAGGGTCT	0.09792387
FM_225-CITE3	0.09792443
FM_302-CAATACGAGCCGCACT	0.09792464
FM_185-TTTCCTCTCTCCCAAC	0.09792485
FM_225-CITE1	0.097924925
FM_225-CITE6	0.097925134
FM_177-GGCTGTGTCAAACGTC	0.09792528
FM_280-TGCGATAAGTTACTCG	0.09792531
FM_292-CITE2	0.097925335
FM_179-AGGGCCTGTTTACACG	0.09792555
FM_150-ACTGCAAGTTCAAAGA	0.09792604
FM_300-GCATGATAGGGCAAGG	0.0979264
FM_149-CAGTGCGAGGCTGTAG	0.09792656
FM_225-CITE4	0.0979266
FM_292-TGGCGTGGTCTCGGAC	0.097926654
FM_292-CITE1	0.097926654
FM_028-AGGGAGTCAACACGCC	0.09792691
FM_172-TCCCATGGTGAGTAGC	0.097927175
FM_287-TTGTTCAAGAAGGATG	0.09792726
FM_276-CACTTCGTCGTGCATA	0.097927436
FM_169-TCCTCTTGTTGCTCGG	0.09792754
FM_188-TAGCACAGTGTCTTAG	0.09792759
FM_021-CTCGGGACATCGACGC	0.0979277
FM_040-GGGACCTAGCGATTCT	0.097927794
FM_048-ACCTTTAGTGCTGTAT	0.09792785
FM_186-ACTTATCTCCTAAACG	0.09792838
FM_263-ACTATCTCACTGTCGG	0.09792861
FM_225-CITE8	0.097929075
FM_217-CAGATACCACCCTTGT	0.09792942
FM_227-GTCAGCGAGTCAGGGT	0.09793007
FM_191-TTCCTCTGTTCGAAGG	0.0979305
FM_019-CGGAGCTCAGACTCGC	0.09793057
FM_284-GGAATCTCAAGTGGAC	0.097930625
FM_172-TGCTGAACATAACTCG	0.09793117
FM_227-GGGATGAGTAGGACTG	0.0979312
FM_169-CACCAAAGTGGATACG	0.0979312
FM_048-GCACATAAGTCTCCTC	0.09793122
FM_021-CGAGCCAAGGTGATAT	0.09793149
FM_188-TTTGATCCAAGGTACG	0.097931564
FM_244-CATGCGGTCACAGAGG	0.09793191
FM_225-CGTGAATAGTTGGAAT	0.097931944
FM_300-CTCAATTGTGAGTAGC	0.09793213
FM_021-GCGCGATAGACGCTTT	0.09793226
FM_239-ACCACAATCGCTACGG	0.09793226
FM_225-CITE5	0.09793234
FM_028-CCCTCCTAGGGTTTCT	0.09793282
FM_191-ATGGAGGGTACCTATG	0.09793291
FM_225-CITE1	0.09793296
FM_252-TATCTTGGTGTTAAAG	0.09793296
FM_225-AGGCCACCATGACTCA	0.097933
FM_048-CCACTACCAGATAATG	0.09793344
FM_172-GTTACGAAGCGTTACT	0.09793362
FM_284-CCACCATGTTTCGTTT	0.097933635
FM_173-GCGAGAAAGCGTCTGC	0.09793373
FM_298-CGATCGGCAGTTGCGC	0.097933754
FM_297-ATGACCATCAGAGCGA	0.097933844
FM_296-TGGGTTACAAATCCCA	0.09793392
FM_191-TTAGTCTTCCGGACTG	0.09793411
FM_225-CITE3	0.09793418
FM_225-CITE8	0.09793425
FM_188-GTAATGCTCCTCAGAA	0.0979343
FM_262-CCTCCAATCGGTGCAC	0.0979346
FM_225-CITE4	0.09793478
FM_018-TTAGTTCAGCTATGCT	0.09793536
FM_225-CITE2	0.09793591
FM_296-AGCGTCGGTAATCAGA	0.09793603
FM_293-TAGGTACTCATCTGTT	0.09793611
FM_225-CITE3	0.09793621
FM_038-CCTCTGACAAAGGCGT	0.09793722
FM_187-TGAGGAGTCAGCACCG	0.09793742
FM_179-TTCAGGAGTCGTCTCT	0.09793751
FM_225-CITE4	0.09793768
FM_225-CITE6	0.097937964
FM_243-CITE4	0.09793843
FM_225-CITE1	0.09793901
FM_243-TCCTAATTCCATTCGC	0.097939044
FM_285-TCTGGCTGTGGACAGT	0.09793979
FM_239-CTGTAGAAGAGTGTTA	0.09794037
FM_225-CITE7	0.0979406
FM_225-CITE2	0.0979407
FM_280-TCCGGGATCTGCCTGT	0.097940855
FM_040-CACCACTCAGCGTCCA	0.09794089
FM_019-GCTCTGTAGTGTACTC	0.09794137
FM_225-CITE7	0.097941615
FM_246-GCGTTTCGTGCCAAGA	0.097941756
FM_225-CAACAACAGCAGGCTA	0.0979419
FM_294-TCTTGCGAGCACCGTC	0.09794227
FM_225-TGATTCTCATTCTGTT	0.09794245
FM_179-AGCTTCCCATGACTGT	0.09794306
FM_225-CITE2	0.0979431
FM_225-CITE3	0.0979436
FM_300-GTGGTTAAGCTAGTTC	0.0979436
FM_225-TGAATCGCAACGGGTA	0.09794369
FM_191-CAGCAATTCTGAGTCA	0.09794372
FM_212-GGCTGTGAGACGCAGT	0.09794377
FM_302-TCCTAATGTTCTCCCA	0.097943924
FM_225-CITE5	0.09794426
FM_296-AGGACGAGTACCGCGT	0.09794431
FM_265-AGACTCAGTTCGGCGT	0.09794517
FM_021-ACATCAGGTGCTGTAT	0.09794522
FM_296-GGGAGTAGTCTTACTT	0.09794525
FM_252-AAGAACATCCATCTGC	0.09794537
FM_021-CTGTGCTAGTCAAGCG	0.09794561
FM_300-GTTCTATCAGAGGGTT	0.097946376
FM_225-CITE1	0.09794664
FM_225-CITE5	0.097946696
FM_191-TAGGTTGCACAATGCT	0.09794694
FM_227-GGGCGTTTCCGGTAAT	0.097947
FM_021-GTTTCTAAGCAAATCA	0.0979471
FM_225-CITE1	0.0979477
FM_225-CITE4	0.09794803
FM_166-GCACGGTTCTTGGATG	0.09794814
FM_245-GACGCTGTCTTGCGCT	0.09794829
FM_225-CITE6	0.097948335
FM_225-CITE1	0.09794835
FM_048-CGTGTCTGTGAAATCA	0.09794844
FM_300-GTGTTAGGTAAGAACT	0.09794865
FM_225-CITE4	0.09794891
FM_166-CGGACACCATAGACTC	0.09794906
FM_212-ACTATTCCATATACCG	0.097949065
FM_244-GAATCGTAGCTATCTG	0.09794911
FM_239-TCACGCTCAGCAGTCC	0.097949125
FM_239-GCCCGAAAGTAAACGT	0.09794922
FM_184-CTACCTGCAATTCTTC	0.09794923
FM_239-GCATCGGGTCTCTCTG	0.097949244
FM_225-TCCGAAAGTTATCTTC	0.09794925
FM_166-GTAGGAGAGAGCATCG	0.0979496
FM_300-TTGTGTTGTGCAACGA	0.09794986
FM_246-CCTCCTCTCTCTATAC	0.097950004
FM_034-CGATGGCTCAGCAACT	0.09795025
FM_298-CCGTGAGTCAGGAAGC	0.09795053
FM_289-ACACAGTCACTCCCTA	0.09795056
FM_239-TTCCAATGTATGGAGC	0.09795103
FM_227-TGTGAGTCACACGGAA	0.09795119
FM_225-CITE6	0.09795121
FM_261-GCATTAGCAAGACGAC	0.09795159
FM_239-AAAGGATTCTTAGTTC	0.097951725
FM_243-CITE6	0.09795191
FM_171-TCTCAGCTCTGAGCAT	0.09795216
FM_287-GCTTTCGCATGTGCCG	0.09795222
FM_168-CTTTCGGGTTTGCAGT	0.097952224
FM_225-CITE7	0.09795228
FM_239-GCTCAAATCGATGCAT	0.09795266
FM_190-CCCTCTCGTCTCAGAT	0.09795283
FM_300-TTCGATTAGCATTTGC	0.097952835
FM_040-CTGCCTATCACCATAG	0.09795328
FM_225-CITE3	0.09795371
FM_225-CITE4	0.09795381
FM_225-CITE6	0.0979543
FM_262-CTCATCGAGTGGTGAC	0.097954325
FM_239-GCGGATCAGTGGCAGT	0.097954445
FM_040-TGGACGCCATAGGATA	0.09795446
FM_191-AAGCGAGAGATTGACA	0.09795466
FM_251-TGTGCGGAGTTACTCG	0.09795505
FM_065-CATCAGAAGGTGATAT	0.09795517
FM_246-GGAAGTGTCTGGACCG	0.09795531
FM_173-ACATCGAGTACGAAAT	0.097955346
FM_040-TACACGACAAATACAG	0.09795572
FM_264-CCTGTTGAGGACGCTA	0.0979558
FM_291-GAAGCCCAGTCCTGTA	0.09795598
FM_225-CITE6	0.09795602
FM_298-AATCGACCATATGAAG	0.097956106
FM_292-CITE3	0.09795611
FM_225-CITE2	0.097956136
FM_188-AAATGGATCTCTGCCA	0.09795683
FM_252-TGTCCCAAGGGTATAT	0.09795713
FM_280-CAACAGTAGCCAGTAG	0.09795728
FM_034-TCATTACGTCACCCAG	0.09795732
FM_048-CTGATAGGTGCATCTA	0.097957514
FM_028-CTTCTCTAGCTGGAAC	0.097957924
FM_028-GACCAATCAAACTGCT	0.09795834
FM_034-GTAACGTTCAAAGTAG	0.09795838
FM_221-GCGAGAACAATGAGCG	0.09795847
FM_287-AAGGAATAGTCGGGAT	0.097958475
FM_300-TACCTGCTCGAGTACT	0.097958766
FM_244-TAGGGTTTCCACGTGG	0.09795894
FM_302-CATTGAGCATCGCTAA	0.09795918
FM_225-CITE4	0.09795932
FM_225-CITE1	0.097959414
FM_253-CAGCACGAGTTCGCAT	0.097959474
FM_048-GCGCGATTCATATCGG	0.097959526
FM_262-CCGAACGCACTCAGAT	0.09795962
FM_225-GTGGCGTTCTCTCAAT	0.09796043
FM_028-AGCATACCAGCTGCAC	0.09796055
FM_225-CITE6	0.09796056
FM_021-GTTTCTACAGATTGCT	0.097960606
FM_243-CITE4	0.09796069
FM_040-GTAACGTTCTATCGCC	0.09796071
FM_280-CTCTGGTCAGCTGAGA	0.097960874
FM_292-CITE6	0.09796094
FM_169-GCCGATGCACCGGCTA	0.097961105
FM_191-ACGTTCCAGCGATTCT	0.09796113
FM_212-CCCTCAAAGCATGATA	0.09796141
FM_225-CITE1	0.09796149
FM_177-CATCCGTAGGACGCTA	0.09796151
FM_028-TCGAGGCTCAATACCG	0.09796206
FM_261-ATCGTCCGTGGAGAAA	0.097962104
FM_028-GGACGTCGTGTAAGTA	0.09796221
FM_252-GGGAGATGTTGTGCAT	0.09796241
FM_239-TGTAAGCGTCGCGGTT	0.09796244
FM_065-GTGCATATCATTGCGA	0.09796244
FM_218-ATGGATCCATCTGCGG	0.09796251
FM_227-TTTGGTTCAGGCTCTG	0.09796271
FM_243-CITE3	0.09796312
FM_186-AACCCAATCGCAACAT	0.09796324
FM_021-CATCAAGAGAGACGAA	0.097963445
FM_065-AGGGATGCACGACGAA	0.09796349
FM_239-AAATGGAAGTGCTCAT	0.09796354
FM_297-CAAGCTACATGACCCG	0.097963944
FM_260-GAGAAATTCCTTTGAT	0.09796398
FM_028-CAAGATCGTCTCAACA	0.097964376
FM_034-TTTGTCAAGACTACAA	0.097964525
FM_289-AGAAATGAGTGCGTCC	0.0979646
FM_287-GTGCTGGTCACATTGG	0.09796502
FM_225-CITE1	0.09796509
FM_225-CITE6	0.0979651
FM_261-GGCAGTCAGTCCTACA	0.09796516
FM_048-CCTTACGGTAGAGCTG	0.097965255
FM_188-TTACTGTAGAGAGCGG	0.09796531
FM_187-TATCTTGCATGCAGGA	0.097965896
FM_225-CITE2	0.09796598
FM_225-CITE8	0.09796613
FM_120-CATGCAATCACGGGCT	0.097966194
FM_168-TTCCGTGGTGGCTAGA	0.09796632
FM_261-CCTAAGATCTCGTTTA	0.09796645
FM_261-GACGTTATCCGATCGG	0.09796698
FM_021-CCTTCCCAGGTTACCT	0.09796701
FM_261-TTTACCATCCGACAGC	0.09796712
FM_048-CACTCCACATTCTCAT	0.09796752
FM_300-AGGATAACAGCAGTCC	0.097967714
FM_225-CITE7	0.09796786
FM_252-GCCTGTTAGACATCCT	0.097968124
FM_276-TCTACCGCAAAGAACT	0.097968824
FM_225-CITE4	0.097968996
FM_225-CITE6	0.097969644
FM_216-TCAGTTTCATCAACCA	0.0979698
FM_166-CACGTTCAGGGCGAAG	0.09796997
FM_225-CITE3	0.09797001
FM_188-CCTAAGAGTACAGTCT	0.09797011
FM_240-TGTTGGAAGATGCCGA	0.09797015
FM_225-CITE3	0.097970426
FM_225-CITE4	0.09797049
FM_298-TGTACAGGTTGATGTC	0.097970866
FM_225-CITE7	0.09797119
FM_267-AGTGCCGCACAGTCGC	0.09797124
FM_225-CITE7	0.0979713
FM_281-TCGCAGGAGCAATTAG	0.09797134
FM_244-CGATGCGGTTTAAGGA	0.09797142
FM_191-TCCCAGTGTGCTGATT	0.09797178
FM_225-CITE7	0.09797189
FM_225-CITE4	0.09797215
FM_252-CTTCAATTCGTTGTGA	0.097972274
FM_185-TCAAGACTCCTGGTCT	0.0979723
FM_246-CGCATGGAGCGTCTCG	0.09797263
FM_225-CITE6	0.097972795
FM_150-TTCTAGTGTTTACGAC	0.09797311
FM_175-GCCTGTTAGTGGTTAA	0.09797327
FM_302-GCTGGGTGTCGAGCTC	0.09797357
FM_028-TGCGGGTTCGTCTGAA	0.09797374
FM_229-AAGACTCGTCATGCAT	0.09797387
FM_212-ACCTGAAAGTGTTCCA	0.09797398
FM_283-ATGGATCTCATTTCGT	0.09797399
FM_274-TCATACTTCTCTTGCG	0.09797399
FM_253-TTCTTCCGTTACGATC	0.09797452
FM_040-ACACCAACAGGGTTAG	0.097974785
FM_246-CTGCTCACAGAGCTAG	0.09797493
FM_239-TTCCTCTAGACTTCCA	0.097974956
FM_019-CACTCCACACGGCCAT	0.09797514
FM_251-TGAGGTTAGTATGTAG	0.09797524
FM_260-TATCCTAAGCGACTAG	0.09797554
FM_225-CITE2	0.09797563
FM_225-CITE2	0.09797563
FM_180-ACCTGAACAGCGCTTG	0.097975634
FM_186-GTATTGGTCCTTATGT	0.09797589
FM_225-CITE1	0.09797599
FM_287-TGGAGAGCACGAAAGC	0.09797628
FM_247-AGAACAAGTGGCCCAT	0.09797644
FM_280-CCCTCTCTCAAAGACA	0.097976476
FM_301-TGTGTGATCAGGGATG	0.0979765
FM_276-CTTCGGTTCACGGTCG	0.09797667
FM_285-TTTGGAGAGTTGAATG	0.09797669
FM_243-CITE7	0.09797721
FM_225-CITE3	0.097977936
FM_225-CITE7	0.09797842
FM_225-CITE1	0.097978584
FM_285-AGAGCAGTCTGGCTGG	0.097978935
FM_245-AAAGTCCCAGTTTGGT	0.09797896
FM_261-TTCCGTGTCATGCCGG	0.09797917
FM_021-CGCTTCACAGACTCGC	0.09797929
FM_289-TTTATGCGTACAAGTA	0.09797933
FM_252-TCCTTCTTCTACTGAG	0.09797951
FM_172-TACGGGCCATTCAGGT	0.09797956
FM_191-CACTAAGAGACCAAAT	0.09797959
FM_225-CITE8	0.097979635
FM_293-AACCACAGTCTTACTT	0.0979802
FM_225-CITE5	0.09798064
FM_031-TGAAAGATCCTAAGTG	0.09798067
FM_225-CITE8	0.09798095
FM_296-CCGATCTCAGGAATCG	0.09798105
FM_225-CITE6	0.097981125
FM_252-TTCGCTGTCGAAGGAC	0.09798203
FM_225-CITE4	0.097982064
FM_191-TGATCAGCACCTTCCA	0.09798279
FM_191-TCGCTTGCAAGCAATA	0.09798285
FM_225-CITE5	0.09798285
FM_225-TATCGCCGTAGAGATT	0.09798287
FM_225-CITE1	0.09798354
FM_071-GCTCCTAGTAAGAGGA	0.097983554
FM_252-GGGAGTAGTGATACAA	0.09798363
FM_227-GCCCAGATCTCATGCC	0.09798369
FM_225-CITE1	0.09798376
FM_225-CITE2	0.09798433
FM_150-AGTTAGCTCCAGCACG	0.09798444
FM_021-CACATAGCAATTGCTG	0.0979847
FM_190-GTGTTAGTCGAGAACG	0.097985126
FM_225-CITE3	0.09798563
FM_028-GCGCAACAGGCTAGAC	0.09798583
FM_302-TGCGGCAAGCTAGATA	0.097986065
FM_243-CITE5	0.09798616
FM_285-AGTAACCGTGAACCGA	0.09798627
FM_291-CCTCAGTTCGAACGCC	0.09798659
FM_048-CTGTTTACACATTTCT	0.09798692
FM_187-CGAGTTAGTGTCCAAT	0.09798715
FM_221-CCTCAGTTCTTCGTGC	0.0979873
FM_065-CGATCGGCATGAACCT	0.09798749
FM_225-CITE7	0.09798779
FM_191-ATCACTTTCTCCCTAG	0.09798782
FM_021-AGTGTCACAGATGAGC	0.09798793
FM_285-ACAAGCTAGTACAGCG	0.097988024
FM_225-CITE2	0.09798811
FM_285-TCGGGCAGTACTTGTG	0.097988114
FM_021-CGGCTAGCAGCATGAG	0.09798812
FM_289-GAGTCATAGACCGCCT	0.09798817
FM_291-CACAGGCCAAGCACAG	0.097988226
FM_296-TTGTGTTAGGTAGTAT	0.09798824
FM_225-CITE7	0.09798834
FM_191-CTTCGGTCATATCGGT	0.09798841
FM_260-GGTTAACTCACTTATC	0.09798881
FM_276-CTCTCGATCACGAGGA	0.09798886
FM_225-CITE5	0.09798921
FM_028-GGTATTGCAGCAGTTT	0.09798932
FM_296-CTCCTCCCAAGCTGTT	0.09798992
FM_186-ATTCCTACATCCGTTC	0.097989954
FM_294-GGCTTGGGTTGGAGAC	0.09799002
FM_225-CITE2	0.097990245
FM_225-CITE5	0.09799063
FM_225-CITE4	0.09799085
FM_296-TGCAGATTCAAGGTGG	0.097990975
FM_234-TACCCGTAGGGACCAT	0.09799108
FM_150-TCCTAATAGGCAGTCA	0.09799112
FM_180-TCAGGTAGTGGACCTC	0.09799125
FM_225-TGTTGGACATGCCGCA	0.097991385
FM_225-CITE4	0.09799182
FM_191-TAGACCATCGCTTTAT	0.09799189
FM_225-CITE2	0.09799205
FM_289-CCGAACGAGGTCCTGC	0.09799224
FM_290-CAAGAGGTCGTGCGAC	0.09799239
FM_296-ATTACCTAGAAGCTGC	0.09799263
FM_225-CITE1	0.097992696
FM_225-GGGAAGTTCGACCATA	0.09799306
FM_121-TTCTAGTTCGCTGATA	0.097993106
FM_021-CTTGGCTAGCTAACAA	0.09799316
FM_018-CTTTGCGTCTCGAGTA	0.097993515
FM_225-TCGACGGTCATTGCGA	0.09799363
FM_252-TTCCTTCCAGGTCAGA	0.09799393
FM_212-CGACAGCCACACACGC	0.09799396
FM_019-AGAGCGAAGTCTCGGC	0.09799438
FM_245-GGCTTTCCATTGGATC	0.09799459
FM_225-CTCATTATCACGTCCT	0.0979952
FM_225-CITE3	0.09799528
FM_166-ACTACGAAGTACGTCT	0.09799592
FM_212-TAAGTCGTCCACGGAC	0.09799598
FM_225-CITE1	0.097996235
FM_021-TGCGGGTGTCCTCTTG	0.09799667
FM_239-AGACAGGAGTGGCGAT	0.097996704
FM_225-TACTTGTGTCCTCAGG	0.097996876
FM_226-CGATGCGTCGGACAAG	0.09799702
FM_243-GTGGGAAAGGGAGTGG	0.09799704
FM_021-GGGACCTAGGCTAGCA	0.09799711
FM_226-AGTTCGAAGGTGCTTT	0.097997315
FM_297-ACACAGTAGTAGGGTC	0.09799762
FM_191-TGGATGTAGTGAACAT	0.097997636
FM_244-CTCCACAAGCTGGCTC	0.09799825
FM_168-GGGTATTGTTCTATCT	0.09799856
FM_225-CITE2	0.09799856
FM_225-TTACTGTCATAGGAGC	0.09799862
FM_065-ATTATCCAGTGTCCAT	0.09799894
FM_292-CITE5	0.09799895
FM_246-CGAAGTTAGTGGATTA	0.09799908
FM_065-AGACGTTCACAACTGT	0.09799913
FM_225-GCTTGGGCAGCCTACG	0.09799926
FM_225-CITE4	0.09799948
FM_191-GCGATCGTCGCTTGAA	0.09800008
FM_225-CITE3	0.09800011
FM_239-AGGGCTCCACTGAGGA	0.098000154
FM_048-GCATGTATCCCTTGTG	0.09800026
FM_302-CAACGGCAGAGTTGCG	0.09800034
FM_225-CITE1	0.09800036
FM_261-ACGTACAGTTTGGGTT	0.09800052
FM_225-CITE8	0.09800117
FM_259-GTCTTTAAGCACGTCC	0.09800161
FM_300-AGTCTCCTCTCCTGTG	0.09800178
FM_244-ACGGAAGTCAGTGCGC	0.09800186
FM_166-ATGGGAGAGATCACCT	0.098001994
FM_289-GCCCAGATCAAGGACG	0.098002255
FM_040-CGAGCCAAGCTACCGC	0.0980024
FM_188-CATTCTACAAATGGTA	0.09800269
FM_225-CITE3	0.09800274
FM_018-CCGTTCACAGTCTTCC	0.098003134
FM_225-CITE7	0.0980032
FM_227-TCTATACTCAACGCTA	0.0980032
FM_040-AGTAGTCAGGGCTTCC	0.09800365
FM_225-AGGAATAGTACGGGAT	0.09800377
FM_028-TGCGGGTCAGCCTGTG	0.09800378
FM_225-CITE8	0.0980045
FM_239-TCTACCGGTTAGTTCG	0.09800458
FM_239-CACTAAGTCTATTCGT	0.098005265
FM_280-CCTCAACGTATAGGGC	0.09800547
FM_169-TAATCTCAGTCGAAAT	0.098006226
FM_048-CAGCGACGTCGCGAAA	0.09800623
FM_040-ACGCCGACACTGTGTA	0.09800639
FM_021-TGCGTGGGTCCGAAGA	0.09800736
FM_031-GTCAAGTCATCGGGTC	0.09800749
FM_021-GTACGTACAAGGTGTG	0.09800805
FM_243-CITE2	0.09800822
FM_300-TGATGCAAGATAACGT	0.098008364
FM_166-AGCGTCGCAAGTATCC	0.09800883
FM_225-CITE5	0.09800917
FM_040-GCGAGAAGTAGGACAC	0.09800924
FM_227-CACAACAGTAGTTACC	0.09800935
FM_034-ACGATACTCATGTAGC	0.098009445
FM_252-TCGCAGGTCTCGGTCT	0.09800955
FM_230-TTGCTGCGTCGCACGT	0.09800963
FM_243-CITE4	0.098009974
FM_021-TCGTACCCAGACGTAG	0.09801005
FM_281-TTGCATTAGTGCACAG	0.09801012
FM_302-GATAGCTTCATGGGAG	0.09801059
FM_274-TTTAGTCTCTAGTACG	0.098010994
FM_239-ATGTCTTGTGTGAATA	0.09801113
FM_191-TCGCACTAGTAGGGTC	0.098011516
FM_191-GGGAGATTCGTTCATT	0.098011754
FM_227-CATACTTAGCTCCATA	0.09801182
FM_188-TCATTTGAGCGACTAG	0.09801196
FM_225-CITE3	0.0980127
FM_021-TTTGGTTCAAGAAAGG	0.098012984
FM_150-ACAACCATCTTAGGAC	0.09801307
FM_274-CTGCTCATCTTAGTTC	0.098013125
FM_239-TCGTGGGCACCAGACC	0.09801319
FM_281-TTGGGATTCGGAGCAA	0.098013714
FM_075-GGACATTCATTCCTCG	0.0980139
FM_244-CTACTATAGCACCAGA	0.09801478
FM_223-AAAGAACGTCCCGTGA	0.09801478
FM_291-GCTGCAGAGAACCCGA	0.098014876
FM_223-ATCGGATTCATGTCAG	0.09801492
FM_028-CAGAATCAGGGAGTAA	0.09801495
FM_225-CITE1	0.09801497
FM_069-CACATTTAGCACGCCT	0.09801497
FM_225-CITE3	0.09801506
FM_239-TCCGATCGTACGTGAG	0.098015204
FM_191-TGCTCCAAGGGTCACA	0.09801529
FM_225-CITE2	0.09801538
FM_302-AGCTCAAGTACGTGTT	0.098015495
FM_225-TTGCATTTCGTGGCGT	0.09801557
FM_243-CITE7	0.09801561
FM_225-CITE1	0.09801564
FM_262-ATTCAGGTCGGAAGGT	0.0980157
FM_225-CITE5	0.098015904
FM_065-TTCCCAGTCCCGGATG	0.098016314
FM_188-TGCTCCAAGGCCTTCG	0.09801637
FM_216-GGTCACGTCTACCACC	0.098016396
FM_300-CATTGTTTCCATCAGA	0.098016635
FM_225-CITE1	0.09801676
FM_289-GGAGGTAAGTCTCTGA	0.09801709
FM_188-GTTTACTAGATGAACT	0.09801712
FM_040-AACACGTGTCTCACCT	0.0980172
FM_225-GAGTGAGTCAAGGACG	0.098017305
FM_239-TCACATTCACTGTGTA	0.09801762
FM_298-AGGATCTCAAAGCTAA	0.098017745
FM_225-CITE3	0.09801782
FM_172-GATCACACATGGATCT	0.09801788
FM_253-AGGACTTAGCACTAGG	0.09801792
FM_227-CGTTGGGTCGTCAACA	0.09801805
FM_225-CITE6	0.09801847
FM_302-TCAATTCCACCTATCC	0.09801852
FM_021-GTGTGCGCATGAAGTA	0.09801859
FM_188-AAGACAATCACACGAT	0.098018795
FM_246-ATTCCCGGTTGGACTT	0.09801905
FM_225-CITE1	0.09801911
FM_191-TAAGTCGAGAAATCCA	0.09801917
FM_296-CACACAAAGCGAATGC	0.098019294
FM_019-TTCGGTCGTTACAGAA	0.09801975
FM_225-CITE7	0.098019876
FM_021-CTTAACTTCACCGTAA	0.09802007
FM_225-CITE1	0.098020315
FM_225-TAGACCAGTTATTCTC	0.098020345
FM_218-TGGGCGTGTGTATCCA	0.098020405
FM_065-CACCACTGTCCGAATT	0.09802074
FM_227-AGAACCTAGGTTCTTG	0.098020986
FM_246-GTGTTCCTCGAGATAA	0.09802109
FM_247-CATCCCAGTTACGGAG	0.09802118
FM_225-CITE3	0.09802123
FM_048-CCCATACAGAGCTTCT	0.09802135
FM_018-GCGCAACGTATGAAAC	0.09802159
FM_225-CITE3	0.098021634
FM_298-GTATTGGTCCGCATAA	0.09802172
FM_280-TGACGCGAGGGAGTTC	0.09802197
FM_225-CITE2	0.09802198
FM_180-AACGAAAAGTATGGAT	0.09802204
FM_191-CCGTTCAGTCAACGCC	0.09802223
FM_225-CITE1	0.09802254
FM_021-ACGTCAAAGCCGATTT	0.09802268
FM_239-CAGATTGTCTGACGCG	0.098022975
FM_225-TACGTCCAGTAGATCA	0.09802326
FM_034-ATTACTCGTCTGATTG	0.09802329
FM_250-GTCACGGAGGGAGGTG	0.098023295
FM_283-GAAGGACAGTTGCCCG	0.098023444
FM_253-GGTGTTATCGCATGAT	0.098023735
FM_296-TGCGACGCACCAGGTC	0.098023765
FM_187-ACACTGAGTCCACGCA	0.09802405
FM_246-CTCTCAGCACTGGCCA	0.09802427
FM_297-CCGGGTAAGTGTAGAT	0.09802473
FM_040-TGCCAAAGTAGAAAGG	0.09802474
FM_225-CITE7	0.098025
FM_240-CAGAGCCCATGGCCAC	0.09802516
FM_225-CITE1	0.09802518
FM_225-CITE3	0.098025426
FM_290-CCTCAGTTCTAGCCAA	0.098026104
FM_298-GTCATTTGTCATAACC	0.09802631
FM_225-CITE1	0.09802641
FM_225-CITE1	0.09802691
FM_225-CITE2	0.09802696
FM_028-GGGCATCTCGGTGTTA	0.09802717
FM_225-CITE1	0.0980274
FM_261-TTGAGTGTCAGAGCAG	0.09802748
FM_180-AGAACCTCACTGGCGT	0.09802799
FM_227-TCACTCGCAAGTAGTA	0.09802835
FM_265-CGCATAAGTTTGGAAA	0.09802882
FM_300-GACCCAGAGAGGTCAC	0.09802882
FM_225-CITE8	0.098028824
FM_289-CTGCCTAAGTTCTACG	0.09802911
FM_252-AGGGCTCCAGCACAGA	0.09802962
FM_040-GTGGGTCTCTCCTATA	0.09802965
FM_297-GCCATGGGTGGTAATA	0.098029695
FM_265-TCACATTCAAACTAGA	0.09802982
FM_227-TTCCGTGAGTCTGGAG	0.09802987
FM_302-ATCCCTGAGACTCGAG	0.09803013
FM_187-TCAAGACAGTACCATC	0.09803036
FM_278-CTCACTGTCACACCGG	0.09803047
FM_225-GCCATTCCATCATCCC	0.09803147
FM_243-CITE4	0.098031655
FM_225-CITE5	0.09803194
FM_261-GGGACCTAGATCGGTG	0.098032355
FM_225-CITE2	0.098032564
FM_225-CITE3	0.098032765
FM_243-CITE6	0.09803282
FM_252-CCAATTTGTTCTCCCA	0.098032996
FM_021-CACCTTGGTGCGAAAC	0.098033234
FM_261-ACTATCTTCTGTGCAA	0.09803328
FM_244-GAAGGGTCAGGTACGA	0.09803335
FM_225-CITE5	0.09803378
FM_294-TAGCACATCGATTCCC	0.09803378
FM_302-AGGACTTTCCGTGCGA	0.098034054
FM_188-CACCAAACACCTCGTT	0.098034136
FM_247-GTTATGGAGTGTAGAT	0.09803416
FM_021-TTGGCAAGTCGCGAAA	0.098034315
FM_191-ATTGGGTTCGAACGGA	0.09803449
FM_298-TTCGATTGTACAATAG	0.09803561
FM_290-AGTGTTGGTCATCGCG	0.09803563
FM_225-CITE4	0.09803582
FM_225-CITE2	0.09803615
FM_302-CCACAAAGTGTGAGCA	0.09803618
FM_225-GTGTCCTTCTTACTGT	0.098036274
FM_287-CCGCAAGCATGGTGGA	0.09803644
FM_225-CITE3	0.09803661
FM_225-CITE7	0.09803703
FM_227-CCTCACACACAAATGA	0.098037176
FM_208-TGAGGTTGTCCCACGA	0.09803752
FM_021-ACAGCTACAGTATCTG	0.09803754
FM_252-TCGCTCAGTACTGACT	0.09803767
FM_040-CTACACCAGGGTGTGT	0.0980377
FM_297-GACACGCCAGTCGGAA	0.09803777
FM_225-CITE4	0.09803783
FM_225-CITE3	0.098037906
FM_296-CACAACATCGAGAAAT	0.09803843
FM_225-CITE7	0.09803878
FM_217-GTGTGGCCAGAGATTA	0.09803888
FM_296-GTAATCGGTTCAAACC	0.09803945
FM_225-CITE4	0.098040044
FM_246-TGGAGAGAGCGATGGT	0.09804018
FM_048-ACTTACTTCAATACCG	0.09804036
FM_225-TGCGGCATCCGGTAAT	0.09804043
FM_246-GGTGTCGAGCTCTATG	0.09804046
FM_188-TCGCTTGGTGAACCGA	0.09804047
FM_225-CITE4	0.098040864
FM_028-CGCTATCTCAAACCAC	0.09804116
FM_289-TGTTCTACATCCCACT	0.09804118
FM_225-CITE6	0.09804118
FM_040-AGGGAGTAGTCACGCC	0.098041184
FM_225-CITE1	0.09804178
FM_239-TCGTAGAAGGATGGCT	0.098042056
FM_225-CITE7	0.098042086
FM_297-AATTTCCAGGTGCGAT	0.09804243
FM_225-CITE1	0.09804245
FM_188-TAATCTCCAACCCGCA	0.09804263
FM_225-CITE2	0.09804271
FM_289-AGGTTGTGTTCAAAGA	0.09804304
FM_028-CACCACTTCTAGCACA	0.09804312
FM_225-CITE4	0.09804315
FM_225-CITE6	0.098043606
FM_225-CITE8	0.09804373
FM_289-ACCCAAAGTAACATGA	0.098044224
FM_302-ATGTCCCGTTAAACCC	0.09804466
FM_071-CCCAATCCATAGTAAG	0.09804469
FM_225-CITE2	0.0980447
FM_225-CITE7	0.098044805
FM_252-AAGGTAAGTTCTGACA	0.09804483
FM_028-GTTCGGGAGGGAAACA	0.09804484
FM_218-TGGCGTGCAAGTGGAC	0.09804491
FM_225-CITE6	0.098045476
FM_227-TATACCTAGGAGCAAA	0.09804558
FM_225-CITE2	0.098045826
FM_285-TCAGTGACACTGGCCA	0.09804586
FM_278-TGGATGTAGGTACAGC	0.098046675
FM_199-AGAGAGCTCGCCATAA	0.09804687
FM_227-CGATGGCGTCAACCAT	0.09804691
FM_300-GTCACTCAGACGTCGA	0.09804717
FM_028-CGGACTGTCTCGCTTG	0.09804761
FM_265-TCATTCAAGGCCATAG	0.09804792
FM_225-CITE6	0.09804813
FM_040-GTCTTCGAGGTTACCT	0.09804846
FM_225-CITE7	0.098048486
FM_246-CAGGGCTAGACTCTAC	0.09804878
FM_225-CITE1	0.09804878
FM_225-CITE2	0.09804953
FM_209-TTACCGCGTAAGGAGA	0.09804957
FM_296-CAAGGGAAGCATCAGG	0.09804983
FM_048-ATTTCTGCACCGATAT	0.09804989
FM_225-CITE6	0.09805092
FM_048-GCTCTGTGTAACGTTC	0.09805105
FM_166-CGGACACCAACAGAGC	0.09805118
FM_166-ACGGTCGGTCTTGGTA	0.0980512
FM_296-CACGTGGTCCATCTAT	0.09805157
FM_249-CTTGAGACATAGGTTC	0.098051585
FM_225-AAAGGTACAGCGGTTC	0.09805168
FM_225-CITE2	0.098051906
FM_150-GTTGTAGTCTTCGCTG	0.09805198
FM_225-CITE1	0.09805238
FM_225-CITE1	0.09805241
FM_225-CITE7	0.09805264
FM_225-CITE7	0.09805291
FM_298-GCCAGTGGTGGCGTAA	0.09805311
FM_188-TCGTCCAGTAGTCGGA	0.09805348
FM_288-GTGGAAGGTGTGTCGC	0.0980535
FM_225-CGATGGCCAGTCTTCC	0.09805358
FM_225-CITE6	0.098053634
FM_300-ACGATCACATTAGGCT	0.09805401
FM_264-GGTGGCTGTCCGAAAG	0.09805401
FM_187-AATCGTGAGGGTAGCT	0.09805407
FM_227-GTGAGGACAGGTCAGA	0.098054305
FM_264-CTCCAACGTCTGGTTA	0.09805461
FM_287-CCACAAATCCCAACTC	0.098054715
FM_225-CITE2	0.09805473
FM_021-ACTGAGTCATTGGCGC	0.098054945
FM_187-ACGCACGTCGCAAGAG	0.09805496
FM_294-TGATGCAGTTTGTGGT	0.098055586
FM_048-GCACATAAGATAGTCA	0.09805575
FM_243-CITE1	0.09805591
FM_028-TCAACGAAGAACAATC	0.098056175
FM_262-ACTGCAAGTGAGTTTC	0.098056495
FM_225-CITE7	0.09805654
FM_225-CITE8	0.098056614
FM_225-CITE2	0.09805663
FM_225-CITE2	0.09805665
FM_227-TTAGGCAAGTTTCGAC	0.098057374
FM_243-CITE1	0.098057576
FM_244-GGCGTCAGTTGTGGAG	0.098058246
FM_021-TACTTGTCACGGCCAT	0.09805827
FM_237-CGTGAATGTTGCGAAG	0.09805869
FM_188-AATCGACGTTTACACG	0.098058924
FM_034-ATCATGGCAGCGTAAG	0.09805899
FM_225-CITE8	0.09805901
FM_225-CITE3	0.09805902
FM_188-GTTTACTTCGCGTCGA	0.09805936
FM_261-ACACTGATCTTACGTT	0.098059416
FM_262-TCATTTGCAAATGGCG	0.09805948
FM_244-AGGGTTTGTCCAATCA	0.098059505
FM_048-AGGGATGCAGCTCCGA	0.09805952
FM_225-CITE5	0.09806015
FM_227-GCACGTGAGCAACTTC	0.098060176
FM_243-CITE1	0.09806035
FM_186-GGTCACGCAACCGCTG	0.09806037
FM_225-CITE8	0.09806049
FM_252-TACACCCTCAGCTCTC	0.09806057
FM_267-GTGGGAACATAGGTTC	0.09806062
FM_237-GTTGAACGTTAGTTCG	0.09806067
FM_252-CATGCCTTCCATCAGA	0.09806132
FM_302-TGGATCACATAGGTTC	0.09806135
FM_225-GTCCACTTCAGCTAGT	0.09806139
FM_225-CITE2	0.098061584
FM_150-AATGAAGAGCTAGCCC	0.09806187
FM_244-TTGCCTGTCTATGCCC	0.0980621
FM_225-GGGAAGTCAATTAGGA	0.09806223
FM_231-ACTTCGCGTGAGATAT	0.09806225
FM_225-CITE2	0.098062426
FM_225-TCGACCTTCACCGGGT	0.09806246
FM_166-GATGATCTCCATTTGT	0.098062694
FM_150-CCACGAGCAATGCAGG	0.09806289
FM_065-ACCTTTAGTCGCGAAA	0.098063
FM_225-CITE1	0.098063186
FM_244-GCACGTGTCATTCGTT	0.09806331
FM_191-AACCATGTCGGTTCAA	0.098063625
FM_225-CITE2	0.09806365
FM_280-TGCCGAGGTGGTCCCA	0.09806393
FM_292-CITE6	0.09806442
FM_239-TGCCGAGCATGGGTCC	0.09806445
FM_021-CGCTTCACACGGCGTT	0.09806453
FM_246-CTAGGTAGTGGAACCA	0.098064624
FM_187-CTACGGGGTCCAAAGG	0.098064676
FM_292-CITE1	0.0980647
FM_243-CITE4	0.09806481
FM_225-CITE2	0.09806583
FM_225-CITE1	0.098065995
FM_227-GATAGCTGTGAGGAAA	0.09806608
FM_296-ATCGATGCAACTTGCA	0.09806615
FM_225-CITE6	0.098066285
FM_180-ATGGGAGTCGTTACCC	0.0980663
FM_280-AGAAATGGTCTCACGG	0.09806632
FM_246-CATGGATGTGTTACAC	0.0980665
FM_180-GATCCCTGTTCCACGG	0.098066926
FM_276-AGGGCCTGTCCCAAAT	0.09806721
FM_252-GCAGCCAAGACTCGAG	0.098067366
FM_225-CITE3	0.09806764
FM_247-TTACGTTAGAGTGAAG	0.09806811
FM_185-GGCAGTCGTCTAGATC	0.09806831
FM_186-GTAGAGGCAGGCGAAT	0.098068476
FM_166-GGATGTTGTCGACTGC	0.09806849
FM_243-CITE6	0.09806897
FM_225-TTTGGTTCAGAATCGG	0.09806899
FM_191-TGTAGACCACGATAGG	0.098069295
FM_225-CITE2	0.09806978
FM_040-GAACGGAGTTATGTGC	0.098069794
FM_246-AGAACAAAGCGTCAGA	0.09806985
FM_227-TTCACCGTCAAGCTGT	0.098069996
FM_216-TTCTCTCTCTGCCTGT	0.09807053
FM_223-TCATCATAGTAAACTG	0.09807075
FM_191-TAATTCCGTTGGCCTG	0.09807124
FM_263-CCATAAGGTGTTCCAA	0.098071404
FM_034-TTTGTCACAGGTCCAC	0.09807154
FM_212-GTCATCCGTTAAGACA	0.098072
FM_276-ATCTTCATCCCATTCG	0.09807276
FM_291-CGGAGAATCAAGAAAC	0.09807276
FM_040-ACTTGTTGTTGGTTTG	0.09807278
FM_225-CITE4	0.09807281
FM_175-CTCCTTTTCATTCATC	0.0980729
FM_292-GGGACCTCATCGGAAG	0.09807294
FM_302-CGCATAATCGGCTATA	0.098073125
FM_225-CITE4	0.09807318
FM_285-GGTTCTCGTACCTTCC	0.09807347
FM_243-CITE5	0.09807371
FM_225-CITE8	0.09807389
FM_212-CAGTTAGTCGTCCTCA	0.09807411
FM_212-AGTTCGATCAAGAATG	0.09807418
FM_297-TTTATGCAGTGCGACA	0.09807425
FM_296-GGGACAAAGTAGTCAA	0.09807453
FM_216-AGCGCTGGTTTGATCG	0.09807464
FM_239-GGTGGCTCACCTGTCT	0.09807474
FM_031-AGCGTCGGTGGTTTCA	0.098075025
FM_281-GTGACGCCACGGAAGT	0.09807511
FM_297-ACACCAATCGTTGCCT	0.09807521
FM_287-GTGTAACGTGAATATG	0.0980753
FM_028-CGTTCTGAGTCCGTAT	0.098075345
FM_021-TGCTACCCACACTGCG	0.09807567
FM_225-CITE1	0.098076545
FM_225-CITE2	0.09807665
FM_191-TGTTCATCAAATAGCA	0.09807677
FM_280-TTCCGTGGTTAGGCCC	0.09807693
FM_261-TTGCATTGTCTAACTG	0.09807707
FM_252-AGGTGTTCAACACGTT	0.09807709
FM_294-TATCTGTAGGTTACCT	0.098077826
FM_225-CITE6	0.09807787
FM_278-TGGAGAGTCTATGTGG	0.098077945
FM_225-CITE2	0.09807905
FM_150-AGACAAATCACCCTCA	0.09807917
FM_280-CCTAACCAGACGCATG	0.09807927
FM_149-TGCATCCAGAGCCTGA	0.09807954
FM_239-GTTGAACAGGGACACT	0.09807962
FM_150-ATCGTGAGTTCAACGT	0.09807963
FM_191-TCAATCTAGAGACAAG	0.09807971
FM_281-GGCACGTTCGCCAGTG	0.09807971
FM_292-GTGACGCGTGTATCCA	0.09808037
FM_297-AAACCCAGTACTCGCG	0.09808049
FM_040-AACTCAGAGATATACG	0.09808072
FM_225-CITE5	0.09808077
FM_048-ATAGACCTCACAATGC	0.09808114
FM_236-CGTTCTGTCGTAGCTA	0.09808146
FM_212-GTTGTAGCAAGTAGTA	0.09808148
FM_120-AAACCCACAAGACCTT	0.09808154
FM_225-CITE5	0.09808278
FM_225-CITE8	0.09808301
FM_021-GATGAGGAGTCGTACT	0.09808301
FM_246-CTAACTTGTGTGAATA	0.09808337
FM_212-TGATCAGCATGAGGGT	0.09808343
FM_185-CCACGTTGTTTGTTCT	0.098083526
FM_028-CTCGAAAGTTACGTCA	0.098083526
FM_225-CITE2	0.09808393
FM_225-CITE3	0.09808415
FM_120-CAGAGCCCAATCGCGC	0.09808421
FM_276-CCGCAAGCAGGACGAT	0.098084316
FM_065-ACGTCAAGTCAGGACA	0.09808435
FM_028-GGTGAAGAGGGTCGAT	0.09808473
FM_180-ACTACGATCTCATGCC	0.098084785
FM_227-TCTCACGAGGTATCTC	0.09808492
FM_296-CGGGACTTCATCACAG	0.09808502
FM_296-TATCGCCGTTATCTTC	0.09808539
FM_261-TAGGTACTCAGGAGAC	0.0980854
FM_021-TACACGACAGCTATTG	0.098086536
FM_225-CITE4	0.098086625
FM_028-TGCGCAGAGGACATTA	0.09808683
FM_150-GTCATTTAGAGCCATG	0.0980869
FM_021-TGCGCAGAGTCCTCCT	0.09808699
FM_243-CITE8	0.09808711
FM_225-CITE1	0.09808724
FM_227-TCATCCGCAATTCGTG	0.09808748
FM_161-GGGTCACGTCACGCTG	0.09808752
FM_240-GCAGCCATCTTAGCCC	0.0980878
FM_285-TGACTCCCAAATGCGG	0.09808799
FM_296-ATTTACCTCATGTCAG	0.09808803
FM_187-GCCAGTGTCATTGTTC	0.09808803
FM_185-GAGCTGCAGATGGCAC	0.09808812
FM_225-CITE3	0.09808825
FM_262-TTCCGTGGTTATGTCG	0.098088324
FM_225-CITE1	0.09808847
FM_239-TCTACATTCGGACAAG	0.09808858
FM_048-ATCCACCCATTTCAGG	0.09808892
FM_247-CCATAAGAGCATTGTC	0.09808893
FM_300-ACTCTCGCACACGGAA	0.098089635
FM_247-GAAACCTAGAGTGGCT	0.09809001
FM_225-CITE2	0.098090105
FM_150-TCGAACAGTATACCCA	0.09809021
FM_034-TCTATTGCAAGTCTGT	0.09809022
FM_065-TTGGAACTCCAAACAC	0.09809045
FM_225-CITE5	0.098090984
FM_186-ATTCCATCACGCGGTT	0.098091215
FM_021-GTAACTGAGCGCTCCA	0.09809127
FM_246-AGACCCGGTACACGCC	0.098091625
FM_280-CCGTGAGCAAGATGGC	0.09809194
FM_239-TACCCACGTAGCGATG	0.0980922
FM_021-GGTGTTAGTTCCGTCT	0.09809225
FM_239-TAAGTCGTCAACCTTT	0.098092325
FM_276-TATATCCCAATAGGGC	0.098092586
FM_225-TCTTGCGCACAGTGTT	0.09809271
FM_225-CITE8	0.09809309
FM_302-AGAAGCGGTAAGTAGT	0.09809325
FM_186-GGGAGATAGGTCCCTG	0.09809348
FM_292-CITE1	0.09809352
FM_028-TGACTTTGTCCGAATT	0.0980936
FM_237-GCAGGCTTCTACCCAC	0.09809364
FM_225-CITE6	0.098094
FM_040-ACTTGTTTCCGAACGC	0.09809423
FM_021-GCTCTGTGTGACCAAG	0.09809465
FM_225-CITE2	0.09809473
FM_225-CITE4	0.0980948
FM_225-CITE5	0.09809566
FM_212-CATTGTTAGTGGTGAC	0.09809582
FM_300-ATTCTACAGGGTTGCA	0.09809602
FM_227-ATGGAGGGTTTATGCG	0.098096065
FM_040-CGCTTCAGTTTGACAC	0.098096296
FM_296-ATTCTACCAGACGGAT	0.09809645
FM_300-CCTGTTGTCCAAGCCG	0.09809645
FM_298-GAGCTGCAGCTCCGAC	0.09809697
FM_225-CITE1	0.09809726
FM_254-AGGTTACAGTCTTGGT	0.0980973
FM_048-CTACACCCATCACGTA	0.09809756
FM_285-CATCAAGAGAGTCAGC	0.09809759
FM_212-GTATTGGTCATGCTAG	0.098097615
FM_225-CITE8	0.09809799
FM_261-TCCTCGAGTCAACGCC	0.09809836
FM_225-CITE4	0.09809839
FM_249-GTTGTGACATGACGAG	0.09809839
FM_297-GTACAACGTCGAGCTC	0.0980984
FM_262-ATGAGGGTCAGTCACA	0.098098814
FM_297-TAGGGTTTCCCTCTCC	0.09809884
FM_225-CITE4	0.09809884
FM_225-CITE5	0.09809927
FM_246-CAATGACTCACCCTGT	0.09809975
FM_019-AGTGTCAAGCGTTGCC	0.098099835
FM_225-CITE3	0.09810018
FM_225-TGTTCTAGTATCAGGG	0.098100305
FM_263-CAGGCCAGTTACCTTT	0.09810048
FM_225-CITE8	0.09810074
FM_225-CITE1	0.098100916
FM_225-CITE6	0.098100975
FM_186-ATCGGCGCACGCGTGT	0.09810114
FM_280-CCGATGGGTTCATCGA	0.09810142
FM_297-ATCTTCAGTGCGTCGT	0.09810178
FM_225-CITE4	0.09810183
FM_285-TAAGCCACAACCGGAA	0.09810219
FM_021-CGGACACAGCTGCAAG	0.0981022
FM_019-ATCACGAAGTCTCAAC	0.09810221
FM_217-CACGGGTGTATGTCCA	0.09810232
FM_239-ACTGCAATCCCGTTCA	0.09810243
FM_021-AAACCTGGTTTAGGAA	0.09810248
FM_253-AAAGGTAGTTGGGATG	0.09810252
FM_177-TGTCCCAGTCCATCTC	0.09810268
FM_225-CITE7	0.098102696
FM_244-ATTCAGGTCGTGGGTC	0.09810276
FM_285-AGAACAAAGCGTTGTT	0.09810276
FM_250-CATGAGTGTTCTATCT	0.09810281
FM_288-AGTACCAAGATAGCAT	0.09810314
FM_028-CTGCGGACATCCGGGT	0.09810327
FM_300-TTTACTGGTATCAGCT	0.098103374
FM_040-GATCGATTCAGCTCTC	0.098103486
FM_278-TGATCTTCAGCTACTA	0.09810353
FM_298-GTTGAACAGGCTCAAG	0.09810394
FM_225-CITE7	0.09810398
FM_225-CITE7	0.098104015
FM_021-TGTGGTACATCACGTA	0.09810466
FM_225-TTTCAGTGTTGCTCAA	0.098104924
FM_021-GCATGTATCATTCACT	0.098105155
FM_276-GTAACCAAGTGACCTT	0.09810532
FM_021-GACCTGGGTGTGGTTT	0.098105334
FM_252-TCAGTCCAGAATCGAT	0.098105595
FM_188-TTCGATTAGCCTGTCG	0.09810567
FM_212-TAACACGGTGGCTGCT	0.0981057
FM_225-CITE3	0.09810614
FM_225-ACTGATGGTTCTCGTC	0.0981062
FM_188-AGAGCCCTCTACGGTA	0.09810666
FM_225-CITE6	0.09810673
FM_040-TGGCTGGTCTCTTATG	0.09810685
FM_300-CAATCGATCAAGTGTC	0.098106995
FM_225-CITE6	0.09810729
FM_285-GCAACATGTTCAGTAC	0.09810738
FM_225-TTCCTTCGTGACATCT	0.098107435
FM_244-GGATGTTAGCTGCGAA	0.09810759
FM_021-GACAGAGTCACCACCT	0.098108016
FM_280-AGGGCCTGTCTTGAAC	0.098108046
FM_300-TGATTTCTCACTAGCA	0.098108135
FM_225-CITE6	0.098108284
FM_225-CITE1	0.09810846
FM_225-CITE3	0.098108545
FM_225-CITE2	0.09810862
FM_230-ATGAAAGAGGCGTTGA	0.09810869
FM_302-TGAGACTTCCGTGTGG	0.09810874
FM_297-ATGAAAGTCTCAGGCG	0.098108955
FM_287-GTTAGTGGTATCTTCT	0.09810905
FM_246-ATTATCCGTCGAGCAA	0.098109744
FM_188-TTGAACGCAGCAGATG	0.09810976
FM_186-CACCGTTGTGTATTCG	0.098110065
FM_292-CITE3	0.09811009
FM_292-CITE8	0.098110236
FM_187-CCATAAGTCCTGGTCT	0.09811029
FM_225-CTGCAGGTCAAGCCTA	0.098110706
FM_225-CITE2	0.09811073
FM_298-GCGTTTCTCCATCTAT	0.09811097
FM_292-CITE4	0.09811099
FM_166-CCTCAGTAGCGCCGTT	0.09811115
FM_287-GGCAGTCGTAAGACCG	0.098111376
FM_225-CITE3	0.09811163
FM_227-TATACCTCAGGGTTGA	0.09811207
FM_225-TGTGCGGGTGGCCACT	0.098112136
FM_236-CGTGAATCAAGAGGCT	0.09811233
FM_191-GGTGGCTTCGCTTGCT	0.09811246
FM_292-CITE6	0.09811246
FM_225-TCGGGCACAACGATCT	0.098112725
FM_225-CITE6	0.09811293
FM_187-ATCGATGCAGATTAAG	0.09811337
FM_292-CITE6	0.09811342
FM_300-GCATCTCTCGTGCATA	0.09811348
FM_150-GACCGTGAGACCATTC	0.09811349
FM_292-CITE6	0.098113574
FM_188-ACCCTTGTCACACCGG	0.09811374
FM_171-TATTGGGAGCACGATG	0.09811416
FM_225-CITE3	0.09811439
FM_297-GCGATCGCACAGAGCA	0.09811468
FM_292-CITE7	0.09811471
FM_021-AAGGTTCTCCCTCAGT	0.09811476
FM_225-CACTGTCTCACGATCA	0.09811538
FM_225-CITE8	0.09811557
FM_239-GGGCTACTCTCGGTCT	0.0981157
FM_065-CGTCTACTCACGGTTA	0.09811596
FM_212-TTAATCCGTCATTGCA	0.098116025
FM_262-TCACATTAGATGCGAC	0.09811603
FM_295-ACCATTTTCCTGTACC	0.09811608
FM_280-AATGACCTCCTGCCAT	0.09811614
FM_225-CITE3	0.09811615
FM_294-GCATCTCGTTCGGACC	0.098116286
FM_225-CITE4	0.09811654
FM_191-ATTGTTCGTACTTCCC	0.098116904
FM_225-CITE2	0.09811737
FM_231-GTGCACGTCACAACCA	0.09811774
FM_028-AAACCTGCAGCTGTAT	0.09811779
FM_297-GATTGGTGTAGCTGAG	0.09811809
FM_303-AATGAAGCATGAGATA	0.09811812
FM_225-CITE2	0.098118246
FM_280-AGGAAATTCTCGACGG	0.0981185
FM_185-CCGTAGGCACGTGTGC	0.0981186
FM_225-CITE7	0.09811878
FM_297-TGGTACAAGCCTCGTG	0.098119356
FM_300-TGTTGAGTCATTTGTC	0.098119415
FM_028-CAAGTTGCATGGTCAT	0.09811961
FM_227-TGCGGGTTCTCATAGG	0.09811977
FM_227-TGTAGACTCGTAGAGG	0.0981199
FM_227-AGGGCTCGTGTGCCTG	0.09811995
FM_225-CITE6	0.098120235
FM_225-CITE3	0.09812028
FM_303-CCGGTAGCAGAATCGG	0.09812039
FM_292-CITE7	0.098120436
FM_289-TTCAATCTCTCGGGAC	0.09812062
FM_225-CITE1	0.09812065
FM_173-TCCCATGGTACTTGTG	0.09812067
FM_297-TGAACGTAGTATGAAC	0.098120846
FM_230-GATGAGGAGCCTTTGA	0.09812112
FM_191-ATCCACCCAAAGCTAA	0.09812143
FM_048-ATCTGCCTCTGTTGAG	0.09812181
FM_196-CTACGGGAGAGCAGTC	0.09812186
FM_250-TCACGGGCAGAGTGAC	0.09812201
FM_225-CITE8	0.098122254
FM_246-TCATTGTCAACAGCTT	0.09812271
FM_028-GTCACAAGTCGTTGTA	0.09812273
FM_243-CCCTTAGGTTGCATGT	0.09812282
FM_186-GACCTTCTCCTAGAGT	0.09812299
FM_302-GCGGAAATCAGGTGTT	0.09812301
FM_298-TTCACGCAGCATACTC	0.098123394
FM_262-GGCTTTCCATCGTGGC	0.09812351
FM_225-CITE1	0.09812357
FM_188-TCAATCTAGGTTAGTA	0.09812377
FM_225-CITE5	0.09812382
FM_150-CAACGGCAGATTGGGC	0.09812385
FM_300-TGGTGATGTCGCACAC	0.09812395
FM_028-CGGAGTCAGGCATGGT	0.09812406
FM_212-TGGGATTAGGATTTCC	0.098124154
FM_166-TCATGCCTCCTTATAC	0.098124236
FM_296-TCCCACATCCGTGTCT	0.09812459
FM_252-CTTTCGGAGACTTCAC	0.09812479
FM_225-CITE7	0.09812479
FM_247-CCGATGGAGCTAGCCC	0.09812506
FM_191-CTGGTCTGTCGAACGA	0.098125115
FM_188-CTCCATGTCCGGCAGT	0.098125346
FM_225-CITE5	0.09812535
FM_028-TGATTTCTCCCATTTA	0.09812535
FM_225-CITE7	0.09812568
FM_294-GTAACACGTTCAGCGC	0.09812579
FM_276-CGTGTCTTCAGACCTA	0.09812591
FM_191-TCTGGCTAGATTCGAA	0.09812597
FM_225-CITE6	0.09812613
FM_284-GCTGGGTCAGCTGTTA	0.09812658
FM_185-CTAAGTGAGGGTTTCT	0.098126665
FM_048-CCACCTATCGGTCTAA	0.09812669
FM_227-CTGAATGCATAACCCA	0.09812682
FM_225-CITE4	0.09812685
FM_121-GCATCGGTCAACTGGT	0.098127514
FM_225-CITE5	0.098127745
FM_243-CITE7	0.098127946
FM_225-CITE1	0.098128155
FM_297-GAACTGTAGTACAGAT	0.09812847
FM_261-TAACTTCTCAAGGTGG	0.09812853
FM_150-GATCGTATCGGTCACG	0.09812863
FM_225-CITE2	0.098128684
FM_227-CGACAGCTCCACGTGG	0.098128885
FM_277-CGTTAGACAGTTGTCA	0.09812941
FM_302-ACAACCAAGAAACTCA	0.09812943
FM_250-AGCGCCATCCGTGGCA	0.09813002
FM_149-GGAGATGAGGGCAGGA	0.098130174
FM_187-CCTGTTGTCATGACAC	0.09813056
FM_225-CITE7	0.09813092
FM_251-GAGTTTGAGACGCCAA	0.09813136
FM_071-TTGACTTTCCTAGAAC	0.098131485
FM_278-GATGATCTCTCTGGTC	0.098131664
FM_040-TAAGAGAGTCGGCACT	0.098132
FM_075-GATGAGGCAGTAAGCG	0.098132364
FM_048-GGACAGATCCCTTGTG	0.09813242
FM_290-CAAGACTGTATGCGGA	0.09813252
FM_247-CCGTGAGAGCAGTCTT	0.09813257
FM_040-GCACATATCAATCTCT	0.09813274
FM_231-TCATTTGAGGCACTCC	0.09813318
FM_287-TAACACGGTGGCAGAT	0.09813325
FM_297-GGTGTCGCACCTGAAT	0.098133355
FM_188-AGGTTGTGTAAGTAGT	0.098133445
FM_150-TTGTTTGGTCTGTTAG	0.09813383
FM_150-ATTTACCAGACCCGCT	0.09813426
FM_191-GTGTGGCAGCTCTGTA	0.09813427
FM_296-CCGCAAGAGAATAGTC	0.098134555
FM_225-CITE5	0.09813485
FM_172-ATGTCCCAGCTGTTCA	0.09813522
FM_280-TCACAAGAGGCCATAG	0.098135345
FM_300-TTTAGTCCATGTTCAG	0.098135486
FM_225-TTACTGTTCGTTCATT	0.098135516
FM_297-GCCAGTGTCCGTTTCG	0.09813633
FM_028-GAGTCCGTCTTGTACT	0.098136365
FM_294-CTAAGTGTCTGCTCTG	0.09813642
FM_166-TGTGATGAGACTCGAG	0.098136455
FM_252-TGATCAGCAGCACCCA	0.098136626
FM_225-CITE4	0.09813686
FM_225-CITE5	0.098136865
FM_225-CITE2	0.09813709
FM_018-TAGAGCTGTTCCAACA	0.09813718
FM_225-CITE5	0.09813741
FM_243-CITE2	0.09813818
FM_225-CATGAGTCATGGGCAA	0.09813851
FM_262-CAAGAGGGTATCCCTC	0.09813852
FM_225-CITE1	0.09813897
FM_239-GGGTATTAGATTCGCT	0.0981391
FM_239-AGCGATTGTGCAACAG	0.09813913
FM_179-CTCCACAAGACGAAGA	0.09813915
FM_225-CITE7	0.09813945
FM_227-ACTGCAAAGAGTCGAC	0.098139495
FM_188-GTCCCATTCCCATTCG	0.098139696
FM_225-CITE2	0.0981397
FM_243-AGGAAATCAGCGTAGA	0.098139755
FM_028-ACTTGTTGTTATTCTC	0.09814007
FM_225-TCGACCTTCCGTTTCG	0.0981403
FM_283-TCTTGCGCATTCATCT	0.09814032
FM_302-ACAAAGAGTACAGGTG	0.09814033
FM_292-TGAGTCAGTCGAGCTC	0.09814104
FM_225-TCTGCCACAGTTTCGA	0.098141156
FM_300-TCAGTGATCCATACTT	0.09814119
FM_243-AGGGTTTCATATCTCT	0.09814123
FM_225-CITE5	0.09814138
FM_225-GACTATGGTCGCGGTT	0.09814139
FM_228-AATGCCAAGAGGTTAT	0.098141484
FM_028-ATAGACCAGTACTTGC	0.09814172
FM_149-CAAGGGATCGTCGCTT	0.09814182
FM_225-CITE6	0.09814188
FM_191-TAAGTCGGTACTGTTG	0.09814228
FM_187-GTCAAACTCACAGTGT	0.09814292
FM_021-CGATGGCAGAACAACT	0.098143086
FM_225-CITE6	0.09814313
FM_225-CITE3	0.09814319
FM_185-ATGTCCCCAGATAAAC	0.09814331
FM_191-TGTTGAGAGTGGACGT	0.09814338
FM_028-TACTCGCAGCTCCCAG	0.09814358
FM_246-TGTCCCAGTCCGCAGT	0.098143876
FM_247-TCGGGACTCCCGAGAC	0.09814396
FM_239-CATGCCTTCAGGAACG	0.09814419
FM_191-AGGGTCCGTCGTACTA	0.09814427
FM_292-CITE6	0.09814466
FM_168-GTTTACTTCACTGTTT	0.098145075
FM_225-CITE1	0.09814539
FM_021-AATCGGTAGAATAGGG	0.098145425
FM_150-TGACGCGCATGACTTG	0.098145455
FM_225-CITE3	0.09814558
FM_225-CITE7	0.09814559
FM_225-CITE5	0.0981456
FM_227-GGGTATTGTTCGAAGG	0.098145746
FM_253-AAGCATCGTATGGAGC	0.09814583
FM_297-TAATTCCAGTAATACG	0.09814583
FM_243-CITE7	0.09814603
FM_225-CITE1	0.09814624
FM_225-CITE2	0.09814691
FM_186-CGAGGCTTCCACCTCA	0.09814709
FM_225-CITE5	0.098147094
FM_225-CITE3	0.09814719
FM_239-ATCGTAGGTCTGTGCG	0.098147295
FM_252-TCCACGTTCCATCACC	0.09814736
FM_300-CGAGGAACAATGAACA	0.098147556
FM_191-GATGGAGTCCAAGCTA	0.09814771
FM_225-CITE7	0.09814775
FM_280-CTGTCGTTCGATACGT	0.09814809
FM_244-TGTACAGCAGTAGATA	0.09814822
FM_225-CITE8	0.09814853
FM_239-CGTTCTGGTTAGTCGT	0.09814873
FM_289-ATATCCTCAGTCGTTA	0.098149054
FM_276-TCCTGCAAGAAACTCA	0.098149516
FM_021-ACGGAGAGTCCAGTAT	0.09814954
FM_262-AGACACTCATAGATGA	0.0981498
FM_289-AGGACGACAGTTTCAG	0.09814998
FM_296-GGAATGGAGCGTATGG	0.09815004
FM_065-CTGTTTAGTTCCCTTG	0.09815024
FM_225-CITE4	0.098150544
FM_296-CTGCGAGAGACCAACG	0.09815057
FM_244-TCCATGCGTGGCCCAT	0.098150596
FM_289-CAGCACGAGTCAGGGT	0.098150626
FM_239-CCTCAGTAGCCTGACC	0.09815086
FM_294-GATCATGCAGCGTGCT	0.09815104
FM_163-TGCGGCAAGACATCAA	0.09815115
FM_298-CGACAGCTCTAACGCA	0.09815122
FM_065-GAGCAGACATGCAACT	0.098151535
FM_246-GGGCCATCAGCACACC	0.09815194
FM_239-AGACACTAGGCCATAG	0.098152116
FM_176-AAGGTAACACAGCCAC	0.09815225
FM_040-TTAACTCAGTCCTCCT	0.098152705
FM_225-CITE4	0.0981531
FM_303-CAGCCAGAGACTTCAC	0.09815313
FM_297-CCGTGAGAGTGAGGTC	0.09815321
FM_028-CGGACGTCATGTAGTC	0.09815326
FM_261-ACTATGGCAGCCGGTT	0.098153494
FM_239-GGAAGTGTCTGCCTGT	0.09815362
FM_280-TCTACCGGTACCACGC	0.098153695
FM_028-GGACATTTCGTCCAGG	0.09815383
FM_289-TGTTGGAGTATGCTAC	0.09815383
FM_180-GTTGAACTCGCCTAGG	0.098154545
FM_225-CITE2	0.09815459
FM_280-TTACCGCGTATGCAAA	0.09815472
FM_225-TCGCTCATCGAACGGA	0.0981548
FM_048-GTACGTAAGACCGGAT	0.09815488
FM_212-GAGAAATAGTCATGAA	0.09815517
FM_018-CGATGTACATGAGCGA	0.0981553
FM_225-CITE6	0.09815542
FM_225-CITE7	0.09815594
FM_168-CCCTGATCACGCTGCA	0.09815614
FM_185-CGAAGGACAAGTAGTA	0.09815617
FM_040-AGCCTAACAAGCGAGT	0.09815617
FM_225-CITE4	0.09815663
FM_168-CATTCTAGTGCGGTAA	0.098156646
FM_048-TGGCTGGTCAACCAAC	0.098156825
FM_226-AGCTCAAGTGTGTGTT	0.09815711
FM_191-GTAGATCCACATTCGA	0.09815756
FM_225-CITE6	0.09815798
FM_227-TCCCATGTCCTATGGA	0.09815801
FM_019-TCACAAGGTCCCTTGT	0.09815824
FM_028-GTTAAGCTCTAACTGG	0.09815832
FM_225-CITE2	0.0981584
FM_048-GTAACTGAGAACTCGG	0.098158516
FM_028-AGCGGTCGTTCGGCAC	0.098158576
FM_225-CITE1	0.09815863
FM_243-CITE6	0.098158985
FM_300-CATTCCGTCATCGCAA	0.09815954
FM_296-GACTTCCTCTACAGGT	0.09815968
FM_296-TATCCTACACCACTGG	0.098159865
FM_225-CITE6	0.098160304
FM_297-AATGAAGAGACTCTTG	0.09816044
FM_260-CAACGGCGTTTACGAC	0.09816053
FM_150-AGCCAGCTCATCCCGT	0.09816077
FM_186-TGAATGCCATGCCGCA	0.09816079
FM_225-CITE1	0.09816114
FM_292-CITE4	0.098161176
FM_252-ACCCTTGAGGTAAAGG	0.09816118
FM_261-AGGGTTTCAGGCACTC	0.098161206
FM_225-CITE3	0.09816141
FM_225-CITE1	0.09816149
FM_191-CTCCCAAGTAGCTGTT	0.09816152
FM_227-GTCTCACAGGCATTTC	0.09816162
FM_296-GTCGAATGTCGTTATG	0.09816178
FM_225-CITE1	0.09816193
FM_221-TTATTGCGTCTGGTTA	0.098162
FM_166-TGTGTGAGTGGTTTGT	0.09816209
FM_293-TCCATCGCAGCCGTTG	0.09816211
FM_291-CTATAGGTCCTCTAGC	0.09816219
FM_237-CTAAGTGCATACAGAA	0.0981624
FM_048-TAAGAGAAGTCACGCC	0.098162696
FM_227-TCTAACTAGCGTGCTC	0.09816296
FM_253-CTATCTAAGCTAAGTA	0.09816297
FM_188-GGTTAACCAACTGAAA	0.09816372
FM_225-CITE1	0.09816377
FM_247-TTCTAACTCGTGTCAA	0.09816402
FM_187-TTTGGAGTCCATTGGA	0.09816441
FM_280-ACACGCGAGAGTGAAG	0.09816461
FM_225-CITE1	0.09816466
FM_223-GGTAGAGTCAAGTCTG	0.098165154
FM_048-CGCTGGATCGCTGATA	0.098165266
FM_247-CCCTGATTCCATTTGT	0.09816539
FM_253-ATTCATCTCTATGCCC	0.098165445
FM_225-CITE6	0.098165445
FM_021-TCTTCGGTCTAACCGA	0.09816553
FM_018-CTTAGGAGTCATATCG	0.09816614
FM_028-ATGTGTGGTACCGTAT	0.09816618
FM_232-GAACTGTAGGCGAAGG	0.0981662
FM_208-GGTAACTTCCACTGGG	0.098166265
FM_217-GTCGTAAGTCCCTGAG	0.09816638
FM_292-CITE1	0.0981665
FM_225-CITE5	0.09816685
FM_225-CITE4	0.098166965
FM_225-TGACGCGGTTGCTAGT	0.098167196
FM_294-CACAGATCAAAGGCAC	0.09816736
FM_227-GCCGTGACAATAGTAG	0.09816756
FM_021-GCTTCCAGTGCTCTTC	0.09816769
FM_259-TCATCCGTCCAGTGTA	0.098167926
FM_040-GCGCCAAAGCAGCGTA	0.09816815
FM_173-ACCAACACAGTTGTCA	0.09816825
FM_239-GATGAGGCAGCAGGAT	0.09816874
FM_225-CITE3	0.09816909
FM_225-CITE8	0.098169126
FM_034-GTCTTCGTCAGCTCTC	0.098169126
FM_028-GCATGCGTCACGCATA	0.09816924
FM_225-CITE3	0.0981695
FM_280-TGATTCTGTGTCTTAG	0.098169856
FM_225-GTGCGTGAGCACCTGC	0.09817015
FM_212-TGAACGTTCAGCCTCT	0.098170444
FM_121-CATAGACAGGGAGGAC	0.09817052
FM_048-GTGCTTCTCACCGGGT	0.09817081
FM_225-CITE7	0.098170936
FM_181-TCAGTGAGTGGCCACT	0.098170996
FM_225-CITE4	0.0981711
FM_216-GTCTAGATCACTTCTA	0.09817127
FM_225-CITE2	0.09817127
FM_302-TTACCATGTGGTACAG	0.098171405
FM_223-AATGAAGGTTGTCATG	0.09817152
FM_187-CACAACAAGTGACACG	0.09817156
FM_296-CTGGTCTTCCACGTGG	0.09817182
FM_028-GAGGTGAAGCTAACAA	0.098172024
FM_225-CITE8	0.098172225
FM_229-TGGAACTGTCGTTGGC	0.09817242
FM_021-GCAGTTAGTTAAGGGC	0.09817259
FM_225-CITE3	0.09817284
FM_229-TTTCACACAATCGCAT	0.09817316
FM_243-CITE5	0.09817326
FM_246-TGCTGAACAGCATGCC	0.09817358
FM_225-CITE1	0.0981736
FM_298-TCACACCTCTTGCGCT	0.098173626
FM_188-TATTCCACAGCCCAGT	0.09817373
FM_246-ATTCCATAGCGGGTAT	0.098173834
FM_040-AGCGGTCTCGATCCCT	0.0981742
FM_225-CITE7	0.098174244
FM_232-CTCCCTCGTCCCAAAT	0.09817427
FM_227-CACGAATGTATTCCGA	0.09817452
FM_021-TACTTACCACAAGACG	0.09817469
FM_040-ACGCCGAGTCCTCCAT	0.09817481
FM_298-TCAATCTGTATTCCGA	0.098174885
FM_239-CCTACGTTCCGGCAAC	0.0981754
FM_166-ACTTTGTGTAGTGGCA	0.09817574
FM_225-CITE8	0.09817639
FM_028-TACTCGCTCACCACCT	0.098176464
FM_287-GCTGGGTGTCTCAGAT	0.098176464
FM_225-CITE1	0.098176695
FM_200-TTCTCTCAGGCCACCT	0.09817677
FM_298-GCAGCCAAGTAACCTC	0.09817691
FM_246-GAGACTTCAGAACTTC	0.098176956
FM_261-GATCATGTCCAGCTCT	0.09817729
FM_292-CITE7	0.09817772
FM_225-CITE6	0.09817773
FM_225-CITE6	0.09817804
FM_227-TACCTGCGTCTTCAAG	0.098178126
FM_292-CITE1	0.09817825
FM_021-TTAGGACGTCTCCACT	0.09817871
FM_150-AATTCCTCACGGGTAA	0.098179154
FM_246-CGTTCTGCACCGCTAG	0.0981792
FM_252-CGTGTCTTCTCGTTTA	0.09817931
FM_187-TTGTTCATCGATGCTA	0.098179325
FM_225-CITE1	0.09817935
FM_280-ACGTAGTCACTAACGT	0.09817944
FM_296-AGGTTACAGAGGCTGT	0.0981797
FM_292-CITE5	0.09817982
FM_292-CITE6	0.09818044
FM_225-CITE2	0.098180756
FM_302-CCCAACTCACTCCACT	0.098180965
FM_297-CATACAGTCCCTCGAT	0.0981813
FM_225-CITE1	0.098181374
FM_225-CITE7	0.098181635
FM_225-CITE7	0.09818181
FM_297-GTCAAACAGTCAATCC	0.09818191
FM_225-CITE6	0.0981821
FM_185-CTCAGAAAGATTGATG	0.0981824
FM_291-TCTTGCGAGACAGTCG	0.09818245
FM_252-ATCCTATAGCAACCAG	0.0981826
FM_225-CITE5	0.098183095
FM_225-CITE2	0.09818361
FM_260-TTCCGGTCAAATGGAT	0.09818437
FM_225-CITE8	0.09818455
FM_150-CCCGAAGCACCGTCTT	0.09818468
FM_302-GAAGAATTCTCGGTCT	0.0981854
FM_232-ACGTAACCATGGATCT	0.09818569
FM_168-CTCCCTCGTTTAGAGA	0.09818571
FM_225-CITE5	0.098185934
FM_239-AGGGAGTCATGGGAAC	0.09818622
FM_212-GTGGGAATCAGCTAGT	0.09818667
FM_021-AGGCCGTTCCACGCAG	0.09818679
FM_028-TCACAAGTCCCTTGCA	0.09818695
FM_225-CITE6	0.09818712
FM_232-CATGCGGCACTAGGTT	0.09818723
FM_246-GCCAGTGAGGGTAATT	0.09818761
FM_028-GAATAAGAGCCCAACC	0.098188184
FM_225-CITE8	0.098188624
FM_186-AAAGAACAGTCTAGAA	0.098188855
FM_237-CTCTGGTGTCCAATCA	0.09818897
FM_225-CITE4	0.09818901
FM_166-GATCGTATCATTGCTT	0.09818912
FM_297-GCCCAGAAGAACGTGC	0.09818981
FM_225-CITE1	0.098189816
FM_179-TGTACAGAGGAGTCTG	0.09818984
FM_225-CITE5	0.09818999
FM_298-AATGGCTAGGTTCCAT	0.0981902
FM_225-CITE4	0.09819025
FM_276-GTTGAACGTTCGTACA	0.09819036
FM_300-GCATTAGTCCGATTAG	0.09819048
FM_225-CITE7	0.09819116
FM_028-TTGTAGGTCAGCTCTC	0.098191164
FM_225-CITE2	0.0981912
FM_227-CCATAAGGTTTGTGGT	0.098191224
FM_277-TGAGTCATCGTGACTA	0.098191276
FM_227-ATTCCCGTCTGCGATA	0.09819172
FM_231-TTGCATTGTTCTCAGA	0.0981918
FM_280-AGCGCTGAGTTCCTGA	0.09819198
FM_019-TGACGGCAGATGCGAC	0.098191984
FM_225-CITE1	0.09819209
FM_276-GAAGGACAGGTGATAT	0.09819226
FM_221-CGAGGAACAGTCGGTC	0.09819244
FM_225-CITE1	0.09819253
FM_244-TGATGGTAGCGGACAT	0.098193
FM_243-CITE3	0.09819314
FM_225-CITE1	0.09819348
FM_225-CITE2	0.09819366
FM_225-CITE1	0.09819376
FM_227-GTACAACTCTTTGGAG	0.09819432
FM_227-CAGCAGCGTCCTTTGC	0.09819461
FM_228-TTGTTCATCCTAGCCT	0.09819521
FM_225-CITE6	0.09819559
FM_227-TACCTGCGTGCCTTCT	0.09819562
FM_227-CATGCTCAGGACACTG	0.098195665
FM_028-ACGGGCTCAATGGAAT	0.09819645
FM_239-AGGTTGTAGAGTTGTA	0.09819656
FM_280-GCTGGGTCACTCCGGA	0.09819694
FM_225-CITE6	0.09819756
FM_188-TTAGGCAGTCTGTAAC	0.098197885
FM_065-TTTGCGCCACTCGACG	0.09819815
FM_225-CITE2	0.09819828
FM_225-CITE7	0.098198384
FM_298-CTACGGGAGTTTCGGT	0.09819841
FM_227-TACATTCTCGGTAAGG	0.09819856
FM_227-GACCCTTGTATCGCTA	0.09819873
FM_239-TGGGAGAGTTCAAGTC	0.09819877
FM_028-GGGACCTCATTCCTCG	0.0981988
FM_225-CITE1	0.09819892
FM_225-CITE7	0.09819924
FM_303-CAGTTAGCAATTGAGA	0.09819927
FM_034-ACACCCTGTCCGTTAA	0.09819982
FM_225-CITE1	0.09819988
FM_232-ATTCCATGTACTCGAT	0.09820004
FM_040-GACAGAGTCCATGAAC	0.09820007
FM_212-TTACGCCAGCTACTAC	0.098200455
FM_239-ACAGAAATCGAACGGA	0.09820141
FM_225-CITE1	0.09820204
FM_300-ACTGCAATCTTAGTTC	0.09820206
FM_225-CITE7	0.09820208
FM_289-CTCAGTCCAGACAAGC	0.09820218
FM_276-TAAGCCACAGTCAGCC	0.09820228
FM_237-GTGCGTGTCTTTGCTA	0.0982028
FM_298-GACTGATCATTGGGAG	0.09820319
FM_239-GTGGAGATCTATCACT	0.09820326
FM_225-CITE7	0.09820345
FM_225-CITE8	0.098203555
FM_254-TCATATCAGGAAACGA	0.0982036
FM_021-CTGATCCGTAAGGGAA	0.09820371
FM_180-TAATCTCTCGGAAGGT	0.09820373
FM_297-GGGTCACTCACTTGGA	0.09820426
FM_225-AGACAGGGTCACTCGG	0.09820463
FM_021-GTCAAGTAGTGCGATG	0.0982047
FM_276-CCTTGTGCAGTCCGTG	0.09820472
FM_191-AAGGAATGTTCTGAGT	0.098204814
FM_225-CITE2	0.09820496
FM_065-TAAGCGTTCCGTAGTA	0.09820499
FM_300-TACACCCTCAAGGCTT	0.09820512
FM_225-CITE8	0.09820522
FM_278-GGCTTGGAGCGAAACC	0.0982053
FM_225-CITE1	0.098205924
FM_187-GGTAGAGAGTGAGCCA	0.09820603
FM_300-ACTATCTCACTTCTCG	0.09820613
FM_291-AGTCACAGTTTGACAC	0.098206334
FM_028-GCCTCTAGTAGGAGTC	0.098206565
FM_191-ATCCCTGTCATCGCTC	0.09820674
FM_225-CITE1	0.09820685
FM_225-TCGGGACAGTCTGGTT	0.098207064
FM_225-CITE2	0.098207995
FM_021-CTTTGCGTCCCGACTT	0.09820805
FM_225-TACACCCGTACCCGCA	0.098208115
FM_290-TTGACCCGTCCAATCA	0.098208174
FM_239-ATGAAAGAGAAACTGT	0.0982082
FM_302-AGGGCCTCAACTACGT	0.098208435
FM_071-TCAGCTCAGCAATATG	0.09820847
FM_225-CITE7	0.0982086
FM_225-CITE8	0.09820868
FM_150-GCAGGCTTCGATAACC	0.09820905
FM_297-TTACGCCGTAGGCAGT	0.0982092
FM_225-CITE5	0.09820939
FM_225-CITE2	0.09820998
FM_225-TGTCCTGGTTACACAC	0.098210126
FM_225-GGGAAGTGTCCAGTTA	0.09821015
FM_040-TTGGCAAGTACAGTGG	0.09821018
FM_225-CITE1	0.09821093
FM_040-ACTGAACCACAAGTAA	0.09821155
FM_040-ACACTGAAGTCCATAC	0.09821176
FM_225-CITE6	0.098211765
FM_225-CITE6	0.098212115
FM_048-CCTTTCTGTATGGTTC	0.098212354
FM_262-TACGCTCAGTGCGACA	0.098212585
FM_302-CACGTGGTCAAGTGTC	0.09821261
FM_225-CITE4	0.09821263
FM_225-CITE4	0.098213226
FM_188-TATGTTCCATCTGCGG	0.09821333
FM_048-GAACGGACAGCATACT	0.098213665
FM_227-GCTACCTCAGTGTGCC	0.09821367
FM_225-CITE7	0.098213695
FM_225-CITE4	0.098213725
FM_225-CITE2	0.0982139
FM_048-TTTATGCCATGACGGA	0.09821401
FM_225-TATCAGGGTCAGCTTA	0.098214164
FM_289-TCGCTCAGTCTCAGAT	0.09821427
FM_225-CITE2	0.098214395
FM_040-AGCAGCCAGAGACGAA	0.09821449
FM_180-CTAGGTAAGATAACAC	0.09821476
FM_199-TGACAGTGTATGTCTG	0.09821485
FM_297-AGCTTCCAGTTCACTG	0.098214954
FM_018-GTCTCGTTCCATGAAC	0.09821498
FM_225-CITE3	0.09821513
FM_261-AGAACCTAGATGAATC	0.098215625
FM_298-GGTCTGGAGGGTAATT	0.09821565
FM_048-ATCCGAATCAGCAACT	0.098215654
FM_225-CITE6	0.09821587
FM_028-GTCTCGTCAAGCGCTC	0.09821615
FM_217-ACGCACGGTGGCTACC	0.09821635
FM_180-CACACAAAGATAGTGT	0.09821661
FM_225-CITE1	0.09821663
FM_302-GGGTATTGTCTCGACG	0.09821664
FM_246-TGAGGTTCACTGAATC	0.09821693
FM_225-CITE2	0.09821715
FM_252-TCATTGTAGGTCATAA	0.098217174
FM_225-CITE6	0.098217234
FM_252-GGTTCTCGTCCTTAAG	0.09821737
FM_243-CITE3	0.098217614
FM_028-GTTCGGGCATACAGCT	0.098217905
FM_040-GGAATAAGTCATATGC	0.09821797
FM_212-CCGATCTGTGGGTATG	0.09821799
FM_296-AGCCACGTCAACTGAC	0.09821834
FM_040-TGAAAGATCGTCCAGG	0.09821841
FM_237-GGGCCATGTGCCTTCT	0.09821852
FM_166-CCACCATGTAGCGCTC	0.09821909
FM_231-TTCACGCGTTAGAAAC	0.098219134
FM_225-CITE1	0.09821942
FM_227-GTTTACTAGTGGCAGT	0.098219536
FM_232-TGGAGGACAGGTGGAT	0.09821994
FM_225-CITE2	0.09822007
FM_173-GGTGAAGTCTAGAACC	0.09822018
FM_225-CITE4	0.09822026
FM_065-CGGACGTCAAGGTTCT	0.09822044
FM_028-AGGGAGTCACAACTGT	0.09822046
FM_180-TTGCTGCCATCCAATG	0.0982213
FM_225-CITE2	0.098221354
FM_225-TCCTCCCTCAAGGACG	0.09822173
FM_262-GACCCTTAGAGTGAAG	0.09822174
FM_150-TAATCTCAGCCTCAAT	0.09822196
FM_298-GTGTTCCTCTGCGATA	0.09822198
FM_021-TGGCCAGTCGTTTATC	0.09822218
FM_055-GTCGGGTAGAATGTTG	0.09822281
FM_028-TCGGGACAGACCCACC	0.09822281
FM_191-CAATCGACAATAGTGA	0.09822303
FM_225-CITE2	0.098223224
FM_297-CAACCTCAGAGACAAG	0.09822324
FM_048-ACTGCTCCAATGTAAG	0.09822329
FM_179-CAGCAGCAGGATATGT	0.09822352
FM_225-CITE2	0.09822353
FM_225-CITE8	0.09822395
FM_231-TTTGATCCAGGGAATC	0.09822445
FM_048-TGCACCTTCTTGAGAC	0.09822463
FM_044-TGCCCTACAGTGGAGT	0.09822487
FM_150-CTGGCAGCAGAACGCA	0.09822487
FM_028-GGGTCTGCACCGTTGG	0.09822498
FM_028-ACTGAGTAGTATTGGA	0.09822514
FM_285-AGTAGTCCATCCTCAC	0.09822554
FM_296-ATCGGCGAGAAGTCTA	0.09822578
FM_243-CITE2	0.0982262
FM_040-AACGTTGCACGAAAGC	0.098226376
FM_294-CCGAACGGTCTGCATA	0.09822643
FM_246-TTCCGTGTCATGGAGG	0.09822662
FM_184-TCTCACGTCGCGTCGA	0.09822673
FM_302-CTTGATTGTCACTAGT	0.09822676
FM_225-CITE1	0.09822684
FM_302-GTCATGAGTTTGAACC	0.09822715
FM_225-CITE6	0.09822719
FM_293-TGGGCGTCATTGAAAG	0.09822719
FM_276-TGCGACGTCATTGCTT	0.09822761
FM_239-TGTGATGGTGGTAATA	0.098227665
FM_021-TGGGCGTCACATGTGT	0.09822791
FM_225-TGAATCGGTCCCTAAA	0.09822802
FM_295-ATCCCTGCATGATCTG	0.098228216
FM_185-GTGACGCAGGATTTGA	0.098228335
FM_225-GCGGAAAGTGGAGAAA	0.09822835
FM_287-ACTATGGGTTAAGGAT	0.09822839
FM_225-CITE1	0.09822841
FM_034-CAGCGACAGTCTCAAC	0.09822844
FM_225-CITE2	0.09822888
FM_297-AGGAGGTTCGATTGGT	0.098229036
FM_298-CCATCACCAACTGATC	0.09822906
FM_225-TCTACATCAGCGTTGC	0.09822911
FM_243-CITE6	0.09822944
FM_223-AGTGACTAGATCGCCC	0.098229825
FM_285-TGCTCCAAGACCTTTG	0.098229855
FM_225-CITE2	0.098230116
FM_275-CAGGTATGTGTGAATA	0.09823012
FM_232-GCAGGCTAGAATAACC	0.09823068
FM_172-TAGCACAAGACTTGTC	0.09823092
FM_187-AACCCAAAGTAGATCA	0.09823173
FM_225-CITE2	0.09823174
FM_225-CITE5	0.098231874
FM_225-TCTATACCAGAGCCCT	0.09823216
FM_225-CITE6	0.098232456
FM_226-TGGATCACACTGCTTC	0.09823246
FM_065-ACGCCAGAGGGAAACA	0.09823247
FM_225-CITE4	0.0982327
FM_048-CGATGGCTCGACGGAA	0.0982327
FM_291-GACCCAGGTCATATGC	0.098232806
FM_121-TATGTTCGTAGGCTCC	0.09823283
FM_239-TACACCCTCCGTATGA	0.09823305
FM_227-GCCATGGCAAAGGATT	0.09823311
FM_298-ATGATCGGTAGAATAC	0.098233126
FM_239-GAATAGAGTATTCTCT	0.09823327
FM_071-TGTGTTTTCTGTCTAT	0.09823358
FM_188-AGCGCTGCAATTTCTC	0.098233625
FM_048-TGCCCTATCCTCAATT	0.09823365
FM_265-CCCTCTCAGTCCCGGT	0.09823372
FM_120-TGCAGGCAGACCTGGA	0.09823468
FM_276-CGTCCATTCGCTGTTC	0.098234765
FM_225-CITE3	0.09823556
FM_225-CITE5	0.09823579
FM_295-TTCAATCAGCGATGAC	0.09823595
FM_225-GTTCCGTAGCAAATCA	0.09823603
FM_040-CTGTGCTTCGGTCTAA	0.0982362
FM_055-CTCGGGACATCGATTG	0.09823624
FM_065-CAGCGACCACCGAAAG	0.09823626
FM_225-CITE1	0.09823631
FM_225-CITE4	0.098236494
FM_227-ATGAGGGTCCTCAGAA	0.09823654
FM_302-TCTTCCTGTTCGGTAT	0.09823665
FM_225-CITE1	0.09823678
FM_281-GAGACCCAGCTCGGCT	0.09823704
FM_188-CCTGCATCATCTTAGG	0.098237656
FM_227-TATTCCACAGCGACAA	0.09823778
FM_225-CITE2	0.098237805
FM_172-ATTCATCGTTTCGTGA	0.098237954
FM_287-TTTCATGTCGGCACTG	0.09823838
FM_226-CACCAAAGTTAGAAGT	0.098238625
FM_225-CITE3	0.09823899
FM_302-CTTTCGGAGTAGCATA	0.09823913
FM_021-CGGACGTGTTTCCACC	0.09823933
FM_243-CITE2	0.0982394
FM_297-CCTGCATAGTGCGACA	0.09823952
FM_227-AAAGGTAGTATGGAAT	0.09823961
FM_225-CITE2	0.09823974
FM_191-CCTCCTCAGGTTTGAA	0.09823994
FM_227-GAGGGTACAAGACTGG	0.0982401
FM_225-CITE3	0.0982404
FM_280-TCCTCTTCAACAGCTT	0.09824046
FM_021-CAAGAAATCAACACTG	0.098240614
FM_287-AGACAAAAGTTACGAA	0.09824062
FM_225-CITE1	0.098240696
FM_225-CITE1	0.09824105
FM_225-CITE7	0.09824112
FM_031-TTATGCTGTGCTTCTC	0.09824123
FM_181-AGTGCCGTCTATCGGA	0.09824124
FM_240-CACAGGCGTAGTCGTT	0.09824155
FM_267-CCAATTTCAACTTCTT	0.09824162
FM_225-CITE3	0.09824196
FM_227-TTGTGTTAGTCACTAC	0.09824278
FM_150-TGCATGAGTCACTGAT	0.0982428
FM_289-ACAAAGATCGCTCTCA	0.09824305
FM_179-CTGCCTAGTGTATTGC	0.09824315
FM_225-CITE8	0.09824317
FM_191-TCAGCCTGTAGAATAC	0.09824323
FM_225-CITE7	0.09824349
FM_225-CITE6	0.098243676
FM_292-GACAGCCAGTCACTGT	0.09824373
FM_252-TCATGAGCATCAGTGT	0.09824395
FM_225-CITE8	0.09824408
FM_227-TCGGATAGTAGCGTTT	0.098244384
FM_225-CITE8	0.09824444
FM_040-GTGCATAAGCGAGAAA	0.09824465
FM_040-GACCAATAGATAGCAT	0.098244675
FM_277-GCAACCGGTAGTGGCA	0.09824482
FM_246-GAAGCGATCGTTTACT	0.0982449
FM_048-GACTACATCAATCTCT	0.09824499
FM_244-AACTTCTCACGACGTC	0.09824501
FM_261-TGATCTTCACCTGATA	0.09824502
FM_292-CITE1	0.09824507
FM_280-TTAGGGTTCTTTCCAA	0.098245144
FM_055-AGCGTCGTCCGTCAAA	0.09824521
FM_300-TCGAAGTCACTCCACT	0.09824563
FM_225-CITE1	0.098245636
FM_243-CITE8	0.09824612
FM_180-GCGGATCCAGGAATAT	0.09824612
FM_300-CCTCTAGTCCCTTGTG	0.09824617
FM_296-ATCACGACAACGCATT	0.098246194
FM_280-GTCCTCACACCCGTAG	0.09824632
FM_223-CTCCGATCATAGATGA	0.09824657
FM_166-AGACCCGTCGCCGAAC	0.098246686
FM_252-CAGGGCTGTGTAACGG	0.09824695
FM_187-AGATAGATCTAGGCCG	0.098247044
FM_184-GGGATCCGTCGTCAGC	0.09824708
FM_285-GAGGCAACAGTTAAAG	0.098247156
FM_187-TTGTTGTAGGTACCTT	0.09824726
FM_225-CITE6	0.098247625
FM_048-CCTTTCTCAAATCCGT	0.09824767
FM_185-GCTCAAAGTCGTCAGC	0.09824782
FM_229-GTTTGGATCTGGGAGA	0.098248236
FM_298-AGTTCCCAGTCGAAAT	0.09824833
FM_040-AGAATAGGTTCCACTC	0.09824845
FM_212-GACCCTTCAGGACTAG	0.09824878
FM_225-CITE6	0.09824886
FM_075-CAACTAGTCTCGATGA	0.09824889
FM_191-TCGTGCTCATCAGCAT	0.098248966
FM_261-AAGTGAATCACGGACC	0.098249055
FM_225-CITE1	0.09824944
FM_296-CCGGGTAGTATGGTAA	0.09824944
FM_227-AGCGCCACATTAAAGG	0.0982496
FM_150-TCAGGTAGTACTGCCG	0.09824971
FM_212-ATCAGGTCAAGCTGCC	0.09824983
FM_282-CTTCAATAGGTAAGAG	0.09824988
FM_028-GTACTTTAGCCGGTAA	0.09824995
FM_225-CITE1	0.09825023
FM_300-GGAATCTAGACCCGCT	0.09825033
FM_021-CTCGAAAGTACCGAGA	0.098250486
FM_225-CITE5	0.09825061
FM_290-TCCCACATCGCACGAC	0.09825064
FM_181-ATCCCTGTCCGCCTAT	0.09825067
FM_300-GATTGGTTCGACACCG	0.098250724
FM_246-ATTCACTAGAGTGACC	0.09825082
FM_225-CITE1	0.098250836
FM_296-TGGTTAGCAGAGTTCT	0.098250955
FM_186-GGGTCTGAGGAACTCG	0.09825113
FM_292-CITE1	0.09825177
FM_225-CITE3	0.098252036
FM_298-TACAGGTTCAACTGAC	0.09825222
FM_300-GCCGTGACAGTGGCTC	0.09825228
FM_252-CAGCCAGAGCTTCGTA	0.098252475
FM_239-TCGATTTGTACGATGG	0.09825291
FM_225-CITE6	0.098252915
FM_243-TGCATCCAGAAGATCT	0.09825307
FM_225-CITE1	0.09825317
FM_246-AACAAGATCCGATAGT	0.09825317
FM_187-AGTGCCGTCAAGAGGC	0.098253325
FM_237-TCTACATTCAACACGT	0.0982534
FM_028-AGGCCGTCATATACCG	0.09825372
FM_166-TCTAACTAGCATGCAG	0.098254286
FM_225-CITE2	0.09825448
FM_028-AGGCCACTCCGATATG	0.09825479
FM_225-CITE2	0.098254874
FM_040-CACCAGGCATGCCTTC	0.09825511
FM_021-CCTATTACACCTCGTT	0.09825516
FM_239-GGGACCTCAGTATTCG	0.09825524
FM_225-CITE4	0.09825524
FM_302-CCGGGTAGTAGACGGT	0.098255396
FM_225-CITE1	0.0982555
FM_179-ACGATCAAGTAGGGTC	0.098255515
FM_040-ACAGCCGTCCGTACAA	0.098255806
FM_264-GAGAGGTAGTCGCGAA	0.098255984
FM_166-CCCTTAGAGTTGCGCC	0.09825603
FM_225-CITE3	0.09825619
FM_150-CAGCGTGTCTGCTCTG	0.09825621
FM_048-GTTTCTAGTCCCTACT	0.09825633
FM_188-TGCGGGTGTGTTCCAA	0.09825633
FM_212-GCCAGGTGTAGCGTTT	0.09825647
FM_150-AGCCACGCAGACCAGA	0.09825647
FM_225-ACTGCAACATGTTTGG	0.09825688
FM_264-GTCGTTCAGCGCCGTT	0.09825717
FM_237-CATGGATCATACACCA	0.09825771
FM_300-GCCATTCCACACCGCA	0.09825784
FM_225-CITE1	0.098257944
FM_021-GCGAGAATCTAACTGG	0.09825802
FM_252-AACCATGCAATTGCAC	0.0982581
FM_252-TAGGAGGTCCAAATGC	0.098258175
FM_246-TACTGCCCACGTCGGT	0.09825849
FM_225-CITE1	0.09825867
FM_246-CATCCGTGTACCTGTA	0.098258674
FM_150-TCTGGCTGTTGAGGAC	0.0982588
FM_021-GAAGCAGCAGGGATTG	0.098259054
FM_169-TTGATGGTCTCCACTG	0.098259114
FM_297-GTGTCCTAGGTACAAT	0.09825919
FM_225-CITE1	0.09825924
FM_225-CITE2	0.098259434
FM_225-CGACAGCGTTCAGCGC	0.09825987
FM_181-AGGTGTTAGCAAGTGC	0.09825991
FM_244-GCCATTCCATCGATGT	0.09826005
FM_225-CITE2	0.09826008
FM_188-GCGATCGAGTCAGAGC	0.09826027
FM_179-TCCATGCGTCCCTGAG	0.09826029
FM_150-CCGATGGGTGATTCTG	0.09826056
FM_243-TTACGCCGTACTTCCC	0.09826058
FM_300-CGGAACCTCCGAACGC	0.09826058
FM_191-CTACAGAAGAGCCGTA	0.098261036
FM_069-CATGCCTAGGTGGGTT	0.09826112
FM_262-TTCTTGATCAGTCTTT	0.09826118
FM_267-ATTTCACGTCGTGATT	0.09826128
FM_225-CAGCAGCAGAGTCACG	0.09826164
FM_276-TTTGATCAGTAAACTG	0.09826169
FM_225-CITE5	0.09826202
FM_150-GTCGCGATCTGCGGCA	0.09826215
FM_186-AGGGAGTCAGGCCCTA	0.09826262
FM_191-TCTGCCAAGAAGCGAA	0.09826316
FM_048-ACTTGTTAGACAGGCT	0.09826377
FM_161-ATTATCCGTGGACCAA	0.09826393
FM_287-GAGATGGCAATACAGA	0.09826394
FM_246-TGCGACGGTCCGGCAT	0.09826406
FM_225-AAGGTAAGTCACTGAT	0.09826428
FM_303-TCGGGTGCAGCTACTA	0.09826447
FM_225-CITE1	0.09826456
FM_048-AGATCTGCATGCCCGA	0.09826461
FM_225-CITE1	0.0982647
FM_261-CATTGCCTCTCCGATC	0.09826507
FM_212-TTATTGCTCTTTGATC	0.09826509
FM_225-CITE1	0.09826514
FM_277-TCTCAGCAGGATCACG	0.098265156
FM_191-ATGAGTCCAAGGTTGG	0.09826517
FM_302-AAAGAACGTTAAGGGC	0.0982656
FM_225-CITE2	0.09826563
FM_028-TGCGGGTTCAAACCGT	0.09826564
FM_225-CITE6	0.09826585
FM_225-ATCCACCGTAGTCGTT	0.09826599
FM_180-CTGGTCTGTATTCTCT	0.09826627
FM_252-CACGTTCGTCTAGTGT	0.09826628
FM_188-AGGTCTAGTGTTTCTT	0.09826633
FM_252-CGGGTCAAGAACGTGC	0.09826634
FM_168-TGGAACTAGAGGTGCT	0.098266385
FM_243-ACGTCCTTCCTATTGT	0.098266415
FM_191-GGAGAACAGGTCGAGT	0.09826647
FM_289-CATCCGTTCTAAGGAA	0.0982669
FM_191-GGGACAAAGATTCGAA	0.098266974
FM_253-TCACATTCACTACCGG	0.09826703
FM_227-CATGCAATCCTACCAC	0.0982671
FM_225-CITE1	0.09826718
FM_225-CITE3	0.09826776
FM_252-CTATCCGAGTTGGAAT	0.09826778
FM_212-AGCCAGCGTTTGAAAG	0.098268405
FM_297-TTCTGTACAGCTGTTA	0.0982685
FM_191-CTGGCAGCAGAGCGTA	0.09826853
FM_225-CITE2	0.09826854
FM_261-GTTACCCAGAGTGACC	0.098268576
FM_296-AGGACGAGTTGGAGAC	0.098268606
FM_172-TCAAGACGTTGCGGCT	0.09826871
FM_283-GAAGCCCTCCAACACA	0.09826948
FM_239-TCGCTTGGTCACTCGG	0.09826964
FM_185-ATACCTTCAGGGACTA	0.09826997
FM_280-GACGCTGGTGTCATGT	0.098270595
FM_225-CITE1	0.098271005
FM_225-CITE1	0.09827104
FM_261-CCTAACCCAACGGGTA	0.098271266
FM_048-ATTCTACTCGACAGCC	0.09827143
FM_019-CGTCCATTCGCCTGAG	0.09827161
FM_225-CITE6	0.09827171
FM_246-GATTCTTTCGAGAGAC	0.098272085
FM_185-AGGTAGGCACGCAGTC	0.098272294
FM_261-TCCTCGATCTCCAAGA	0.098272614
FM_225-CITE8	0.09827291
FM_048-ACATGGTAGCATCATC	0.09827293
FM_225-CITE4	0.098272994
FM_028-AACTCAGAGAATGTGT	0.09827331
FM_186-AGAGCAGAGTGTTGTC	0.09827349
FM_021-TAGTTGGGTGCAGACA	0.09827388
FM_261-TGGCGTGAGGAATGTT	0.09827452
FM_185-CGTAATGAGCATCCCG	0.0982746
FM_028-GACTGCGAGTGAATTG	0.0982748
FM_034-AAGGAGCAGACTAGGC	0.09827485
FM_225-CITE1	0.09827496
FM_225-CITE1	0.098275095
FM_018-GTCACAATCTCAAGTG	0.09827516
FM_225-CITE2	0.09827538
FM_048-TTCTCAACAACTGCTA	0.098275445
FM_034-TGGTTAGCATTTCAGG	0.09827556
FM_298-CCTATCGCAGGAGGTT	0.098275684
FM_246-GCTGGGTGTCAAAGAT	0.098275855
FM_265-TCCACCATCATGCCCT	0.09827658
FM_021-CGTGTAACAAACTGCT	0.09827693
FM_021-CATCGGGGTCCGAAGA	0.09827707
FM_246-TCGAACAAGGTCATAA	0.09827721
FM_225-CITE8	0.098277435
FM_040-GGGAATGTCCTGTACC	0.09827752
FM_225-CITE1	0.0982779
FM_225-CITE1	0.09827803
FM_225-CITE7	0.09827804
FM_280-GATTTCTTCGCCGTGA	0.098278776
FM_188-GGACGTCCAAGCAATA	0.09827881
FM_262-TCTACATTCACGATCA	0.09827922
FM_166-TGGGCGTCAATCCTTT	0.09827971
FM_028-GTACTTTAGTTTAGGA	0.09827984
FM_225-CITE2	0.09828017
FM_225-CITE5	0.0982803
FM_065-AGGGAGTGTGAGGGTT	0.0982804
FM_223-TGTAACGTCTTGGTCC	0.098280594
FM_021-TTGGAACGTGTCTGAT	0.098280646
FM_040-GTATTCTTCCGCAAGC	0.098280765
FM_244-CAGCGTGGTACGATGG	0.09828084
FM_289-CTCCACAAGGCTTTCA	0.09828097
FM_225-CITE6	0.09828129
FM_212-GCCCAGAAGGCCACTC	0.09828152
FM_225-CITE7	0.098282084
FM_021-TTGGCAACATGACGGA	0.09828211
FM_040-TGGCTGGAGTCAATAG	0.09828224
FM_286-TTAATCCAGTGGCGAT	0.0982824
FM_040-TCAGCAACATGGATGG	0.098282516
FM_225-CITE1	0.09828253
FM_048-AGAGCGACAATCTGCA	0.098282576
FM_302-AGGTCTATCGTGGCGT	0.09828296
FM_225-TTTCACAGTGCCGTAC	0.09828368
FM_028-GATCGATTCACCGTAA	0.09828382
FM_150-GTGTAACGTATGTCAC	0.09828402
FM_239-GGGTAGACAAGACCGA	0.09828404
FM_227-CCGGGTAGTGTCCTAA	0.09828459
FM_075-CAGATCATCTGATTCT	0.09828484
FM_225-CITE7	0.0982849
FM_028-CTCCTAGAGCGATGAC	0.098284945
FM_296-AGGTTGTAGACTCTTG	0.09828509
FM_227-ATTCACTTCGTCGACG	0.098285176
FM_296-ATTTCACAGTCTGCGC	0.09828533
FM_225-CITE5	0.09828537
FM_302-GTTACAGTCGCCATAA	0.09828565
FM_225-CITE8	0.0982862
FM_225-CITE1	0.09828621
FM_225-CITE2	0.098286286
FM_188-CGGACACTCGCCTTGT	0.09828675
FM_261-CCGTAGGGTTATCTTC	0.0982868
FM_191-GATCGTACATCAGCAT	0.09828699
FM_297-TCCGGGAGTTTGATCG	0.098287016
FM_028-AATCGGTGTATTCTCT	0.09828707
FM_227-TACTTGTAGCGTTCCG	0.098287426
FM_225-CITE2	0.09828759
FM_185-TGCAGGCAGGCAGGTT	0.09828802
FM_225-CITE6	0.098288044
FM_263-ATGCATGGTTAGGCTT	0.0982881
FM_225-CITE4	0.0982881
FM_246-CGTGCTTGTGTGGTCC	0.09828831
FM_239-TGTAACGGTTGCTCGG	0.09828833
FM_225-CITE5	0.09828844
FM_244-GGGACCTGTGAGTAAT	0.09828887
FM_292-CITE8	0.09828897
FM_225-CTCATGCTCACTGTCC	0.098289125
FM_297-CAACGATCACATTACG	0.09828954
FM_302-GTCGTTCGTGAGATTA	0.09828981
FM_065-ATCTACTAGGCCATAG	0.098289825
FM_166-AAGCCATCAGGCTATT	0.09828988
FM_180-CTCACTGCACCCTCTA	0.09828991
FM_225-CITE8	0.098289914
FM_191-TCTCAGCCACGCGCAT	0.09829083
FM_225-CITE4	0.09829166
FM_261-TAGATCGAGACTCTAC	0.09829174
FM_246-TCTCACGTCATATGGC	0.09829235
FM_237-AAACCCAGTACGATCT	0.09829257
FM_296-TCGTGCTCAGAGTGAC	0.09829285
FM_225-CITE8	0.09829334
FM_191-CCTCTCCGTGCTCTTC	0.09829334
FM_180-TGAATCGGTCATAACC	0.09829335
FM_225-CITE5	0.09829341
FM_294-TCGCTCAAGTGTTGAA	0.09829358
FM_293-TCAGGGCCACGGGCTT	0.09829365
FM_191-ACGCACGGTGTCATTG	0.098293684
FM_225-CITE2	0.09829375
FM_244-AAATGGAGTATAGGAT	0.09829446
FM_225-CITE3	0.09829466
FM_265-TATGTTCCATCTAACG	0.09829486
FM_186-AAAGGGCTCATCTACT	0.09829491
FM_150-GACACGCGTACAGTTC	0.098294936
FM_179-CAAAGAATCAGGACAG	0.09829513
FM_302-ATTACTCGTTCGGCCA	0.09829536
FM_298-CCGATCTCAACAAAGT	0.09829559
FM_225-CITE1	0.09829563
FM_232-ATAGAGAAGTCATTGC	0.09829584
FM_161-CGCCATTGTGTCTAAC	0.098295905
FM_292-CITE3	0.09829623
FM_065-TGCACCTGTTAAGAAC	0.098296314
FM_296-TGTTACTCATAATCGC	0.09829649
FM_300-TATCGCCGTGCGAACA	0.09829672
FM_244-CGATGGCGTATACGGG	0.09829691
FM_225-CITE5	0.098297425
FM_028-GTTAAGCCAATTGCTG	0.09829752
FM_297-CTCACTGCAGGACTTT	0.09829779
FM_225-CITE2	0.09829793
FM_225-CITE4	0.09829811
FM_296-CTCCATGTCGACACTA	0.09829832
FM_280-TAACGACGTGGAACAC	0.098298445
FM_225-CITE4	0.098298535
FM_021-GGGTTGCGTGATAAAC	0.098298624
FM_280-TGTAAGCCATCGCTGG	0.09829969
FM_225-CITE5	0.098300256
FM_028-CCGTACTGTCTCTTTA	0.098300405
FM_040-GACGTTACAGATCGGA	0.09830046
FM_247-GCACGTGAGTTATGGA	0.098300844
FM_225-CITE2	0.09830116
FM_280-ACTGATGCATCCGAGC	0.09830121
FM_040-GCTCTGTGTGTAATGA	0.09830127
FM_297-CCACAAAGTCGCGTTG	0.0983014
FM_225-CITE5	0.098301455
FM_217-CAAGACTCAGTATTCG	0.09830189
FM_252-GGAGCAAGTCAAAGCG	0.09830196
FM_303-GAGTTTGCAAGGGCAT	0.09830209
FM_246-GGAGCAAAGGGCAGGA	0.09830223
FM_227-CAATCGATCCACACCT	0.09830246
FM_180-ACACAGTGTTTAAGGA	0.098302685
FM_227-TTCCAATCAGAGGGTT	0.09830282
FM_180-TAATTCCGTGCGTTTA	0.09830295
FM_188-TGTTTGTTCCGAGGCT	0.09830328
FM_225-CITE3	0.09830397
FM_191-TGTAAGCGTCCCTGAG	0.0983044
FM_180-CGGTCAGGTGAGACGT	0.098304525
FM_225-CITE3	0.098305054
FM_247-CCGATCTGTTTAGACC	0.09830509
FM_187-TGTGCGGTCACCTTAT	0.098305196
FM_225-CITE4	0.09830542
FM_225-CITE5	0.09830546
FM_289-ATTATCCTCTAGTACG	0.098305896
FM_021-CCGTGGAAGTACGTAA	0.09830613
FM_227-GGAGGTAAGTTCCAGT	0.09830674
FM_028-ACGATGTCACGGACAA	0.09830674
FM_225-CITE7	0.09830676
FM_225-CGTCCATCACATATGC	0.09830679
FM_298-TAGGTACTCACAGAGG	0.09830684
FM_253-CTGAGGCTCGGCCAAC	0.09830695
FM_225-CITE7	0.09830717
FM_212-ACACCAAGTCGGCACT	0.09830738
FM_180-CACAGATGTGCTCCGA	0.09830814
FM_227-CGGGCATAGCGAAACC	0.09830818
FM_048-TACGGATAGACGCAAC	0.09830821
FM_225-TGACGCGTCCAACTGA	0.09830847
FM_028-ACCCACTCAATTCCTT	0.09830883
FM_150-ACGGTCGTCATTTGGG	0.09830895
FM_298-AATGCCATCTGTCCCA	0.09830926
FM_048-ATCTACTAGTTGCAGG	0.09830948
FM_048-ACACCCTAGTAAGTAC	0.09830963
FM_021-CTCGGAGTCCATGCTC	0.098310016
FM_225-CITE7	0.09831035
FM_294-CTACGGGTCGCGCCAA	0.09831041
FM_239-TTCCGGTCACTATCGA	0.098310456
FM_028-ACATACGTCGCCTGAG	0.09831048
FM_191-CGAGAAGAGGATCACG	0.09831081
FM_021-CAGTAACAGAGCCTAG	0.09831125
FM_225-CITE6	0.09831129
FM_289-GTGTTCCGTCCCACGA	0.09831134
FM_040-TGGTTAGCAATGCCAT	0.09831141
FM_239-GGCAGTCTCGAAATCC	0.09831147
FM_225-CITE2	0.098312
FM_261-GCGGAAAAGGGCATGT	0.098312184
FM_149-ACAGCCGCACCGTGAC	0.09831235
FM_298-ATCGGCGGTATTAAGG	0.09831245
FM_208-TAGACTGTCGAATCCA	0.098312475
FM_048-GGATGTTGTAGCGTAG	0.098312505
FM_188-CAGTTAGTCCAAGCCG	0.098312825
FM_028-CTGATAGAGATGTGGC	0.09831286
FM_253-TGCGACGGTAGTCGTT	0.09831289
FM_150-GGGATGATCCATTTAC	0.098313056
FM_166-CGGAACCGTGTTACAC	0.098313354
FM_021-GACCAATCATGCCTAA	0.09831344
FM_225-CITE8	0.098313496
FM_168-GGGACCTCACCACTGG	0.0983135
FM_227-GTAACACAGATGCGAC	0.09831388
FM_028-TACTTACAGTGCCAGA	0.09831407
FM_261-GCAACCGGTGACTGAG	0.098314896
FM_186-CGTGCTTGTCTTGTCC	0.0983149
FM_196-CCCATTGAGACACACG	0.09831516
FM_187-GCAACATTCAAATAGG	0.09831534
FM_034-GGCGTGTTCTGATTCT	0.09831542
FM_186-CTCACTGAGCTACGTT	0.09831573
FM_225-ATCACAGTCTTAGGAC	0.09831585
FM_065-GATGAGGAGATCCTGT	0.09831591
FM_246-AGAAGCGTCGTCGGGT	0.09831622
FM_188-ATGGAGGCAGTCGGTC	0.098316245
FM_298-GGGATCCGTCGATTCA	0.098316684
FM_253-GAAGCCCTCGAGAACG	0.098317176
FM_303-GTCGAATAGATGCTGG	0.0983172
FM_290-TTGTTGTAGCCACCGT	0.09831764
FM_225-CITE3	0.09831781
FM_246-GGTGTTACAAGGATGC	0.09831812
FM_191-CTAGGTAAGGTAGGCT	0.09831818
FM_021-AAAGTAGCATGCTAGT	0.098318234
FM_298-TGATCTTAGGAAGTAG	0.09831838
FM_191-CTAACTTAGATGAAGG	0.098318405
FM_188-TCTCTGGTCAAGCGTT	0.09831844
FM_191-GTATTTCCATTCTCTA	0.09831859
FM_262-AGGTAGGGTCAGCGTC	0.098318614
FM_225-CITE6	0.098318845
FM_243-CITE1	0.09831898
FM_028-AGCGTCGGTACATCCA	0.09831941
FM_188-GGGTTTATCGCACGGT	0.098319575
FM_040-CGACCTTGTACAGTGG	0.09831972
FM_298-CCCATTGGTTGATGTC	0.09831983
FM_225-CITE1	0.09832008
FM_265-GGTTGTAAGCTGTCCG	0.09832032
FM_048-ACTTACTTCACTTCAT	0.09832045
FM_225-CITE5	0.09832053
FM_212-GTGTGGCAGATAACGT	0.09832099
FM_225-CITE1	0.098321
FM_191-ACCTACCGTATCGATC	0.09832128
FM_021-TGGTTCCTCCAGATCA	0.0983215
FM_150-CGCGTGAGTTTGGAGG	0.09832179
FM_021-TACGGTAAGGTCATCT	0.098322
FM_225-CITE4	0.09832211
FM_244-TCCAGAATCCTACACC	0.098322175
FM_280-TAACGACAGTACGAGC	0.09832243
FM_244-TCCACGTTCGTGTTCC	0.09832275
FM_188-TAGTGCACAATGTCTG	0.09832287
FM_239-TCTCTGGTCAGAGCGA	0.098323114
FM_247-ACACCAATCATTACGG	0.0983236
FM_292-ATGGGAGCAACACAAA	0.09832375
FM_191-TATCTGTAGTCGAGGT	0.09832377
FM_065-CAGCAGCAGAAACCTA	0.098323986
FM_292-CITE3	0.09832408
FM_177-GGGATCCGTCAAAGCG	0.098324195
FM_225-CITE1	0.0983244
FM_298-ATTATCCGTTAAGACA	0.0983252
FM_253-TCGTGCTCATCAGCAT	0.098325476
FM_280-TAGTGCAGTATCACGT	0.09832574
FM_166-AGAAATGCAGACCTAT	0.09832587
FM_243-TCAGGTAAGGTTCTAC	0.09832589
FM_253-CTGGCAGCACACCGCA	0.09832599
FM_229-CTGTGGGTCGCTCATC	0.09832605
FM_225-CITE6	0.0983263
FM_040-GGACGTCTCGAATGCT	0.098326355
FM_302-AAGGAATTCAACCTCC	0.09832641
FM_180-CAACAGTAGGTCGAGT	0.098326884
FM_034-GACAGAGGTGGCTCCA	0.09832693
FM_261-GAAGCGAGTACAGAAT	0.09832716
FM_246-TCATCCGTCTCTGCCA	0.09832747
FM_297-CAAGAGGTCTGTGCGG	0.09832755
FM_191-GTAGATCTCTAACGGT	0.09832761
FM_303-AGTACCATCACTTTGT	0.09832763
FM_284-AGTCAACTCGGAAACG	0.098327704
FM_212-ACCCTTGGTACGATGG	0.09832786
FM_225-CITE1	0.09832802
FM_185-ACGGAAGTCGACGAGA	0.09832826
FM_191-CAACCAATCCGGACTG	0.098328434
FM_225-CITE4	0.09832855
FM_191-GACTCAACAGGCTACC	0.0983287
FM_225-CITE5	0.09832892
FM_225-CITE7	0.098329514
FM_276-TTTACTGCATGAGATA	0.09832957
FM_028-TGGACGCGTGTAATGA	0.09832972
FM_243-CITE2	0.09832972
FM_239-GCCCAGACAACTGCTA	0.09833
FM_191-CTACAGATCCGTTGGG	0.09833008
FM_186-GATGTTGAGATACCAA	0.0983305
FM_298-GTTAGTGGTACCACGC	0.09833065
FM_225-CITE1	0.09833067
FM_187-CTGAGGCCACAACGTT	0.09833069
FM_298-ACGATCAAGCCGATTT	0.098330885
FM_225-CGGACACTCCTTCTTC	0.0983309
FM_191-TGAACGTGTGGCTCTG	0.098330975
FM_247-CTCTCAGCACTGTCGG	0.09833109
FM_191-CAACGGCGTACTCGTA	0.09833114
FM_225-CITE4	0.098331444
FM_225-GTTCTATCATAGAATG	0.0983317
FM_287-GATCCCTGTTTGAAAG	0.098331906
FM_261-TAGACCACATACACCA	0.09833201
FM_225-CITE4	0.09833224
FM_227-AAGTTCGGTGGACTAG	0.09833263
FM_300-TTTCACATCAAGTTGC	0.09833263
FM_261-GGCTGTGAGTAATCCC	0.09833282
FM_225-CAGTGCGGTTATGACC	0.09833284
FM_253-TAACTTCTCCAACCGG	0.098332874
FM_018-ATCTGCCAGAGCCTAG	0.098332874
FM_225-CITE1	0.09833384
FM_289-CAACGATTCTAGACCA	0.098334104
FM_225-CITE5	0.098334186
FM_244-CCGGTAGCAAGCCCAC	0.09833439
FM_247-TGGGTTAGTCGATTAC	0.09833467
FM_188-AAAGGATCATGACCCG	0.09833471
FM_225-CITE5	0.098334745
FM_048-TTATGCTGTAACGTTC	0.09833496
FM_252-GACTTCCGTACGATCT	0.09833536
FM_265-CTAGACAGTACGTACT	0.098335624
FM_253-CATACTTGTACCTTCC	0.098335676
FM_028-CCCAATCTCAGTCCCT	0.098335735
FM_237-CATGCTCTCGGCATCG	0.09833598
FM_185-CATCGTCGTATCCCAA	0.09833607
FM_187-CCGGTGAGTTGAGAGC	0.098336205
FM_225-CITE1	0.09833643
FM_244-TAAGTCGTCTAGGCCG	0.09833667
FM_302-CAAAGAACAGTTAAAG	0.098336995
FM_225-CITE3	0.09833709
FM_298-AACCATGAGTCAGAGC	0.09833733
FM_287-GAACACTGTCGTTATG	0.09833741
FM_289-CACGGGTGTACCCGCA	0.09833749
FM_188-GGTGTTACACATACTG	0.0983382
FM_225-CITE3	0.09833826
FM_225-CITE4	0.09833826
FM_302-TAGGGTTGTGGCAGAT	0.0983388
FM_289-GTTGAACGTCCAGAAG	0.09833929
FM_021-TAAACCGTCTGCTTGC	0.09833953
FM_225-CITE2	0.098339535
FM_289-TACCTGCGTCCTTGTC	0.098339915
FM_217-CCCTTAGGTCCTGAAT	0.09833996
FM_048-AAACCTGGTAAACACA	0.09834027
FM_274-CATGCTCCATAGGTAA	0.09834059
FM_225-CITE3	0.09834088
FM_225-CITE3	0.09834108
FM_246-GTAATGCTCAGTCATG	0.098341145
FM_185-GTAGAAAGTTCAGCGC	0.09834149
FM_225-CITE5	0.09834156
FM_300-GAAATGATCAGAGCAG	0.09834167
FM_230-GAATAGAAGGTTTGAA	0.09834203
FM_230-CGAGGAACATACATCG	0.09834234
FM_021-CTCTACGGTCGAAAGC	0.09834236
FM_225-CITE8	0.098343655
FM_019-CTGCGGAAGGCACATG	0.09834376
FM_225-CITE7	0.09834389
FM_225-CITE8	0.09834415
FM_225-CITE6	0.09834463
FM_288-CTCTCAGGTAGGGTAC	0.098344825
FM_292-CITE2	0.09834574
FM_292-CITE3	0.0983465
FM_243-CITE6	0.09834665
FM_040-GAACCTATCTCACATT	0.09834668
FM_021-GTAACGTTCATCTGCC	0.09834681
FM_249-TCAGTTTCATGCAGGA	0.09834724
FM_297-CGTGCTTCAGACAATA	0.09834733
FM_065-TTCTCCTGTTTGACTG	0.09834734
FM_065-AACTCTTCACTGTTAG	0.09834755
FM_048-ACACTGACACGAGAGT	0.098347664
FM_298-TTCGCTGGTATTCCGA	0.09834774
FM_028-CTACCCAAGGCACATG	0.09834779
FM_225-CITE7	0.09834844
FM_225-CITE2	0.09834872
FM_177-CCGGACAGTGGTCTCG	0.098349355
FM_188-ACCAACAAGACAGTCG	0.09834939
FM_292-CITE8	0.09834978
FM_227-CACATGAGTTGTCTAG	0.09835029
FM_267-CTTCTAAGTAGTCCTA	0.09835041
FM_225-CITE4	0.09835087
FM_121-CCACGTTCATAAGCAA	0.0983513
FM_291-CTGCCTAGTAATACCC	0.098351404
FM_150-TCCATCGAGAACAAGG	0.09835153
FM_297-TGAGTCACAGACAATA	0.09835161
FM_021-GATCGATGTTCGTTGA	0.098351635
FM_018-CGTGTCTAGCCCTAAT	0.09835182
FM_298-CTCCGATAGACCAAGC	0.09835223
FM_166-GGATGTTGTCGCACAC	0.09835235
FM_225-CITE4	0.09835282
FM_227-TTCTCTCAGTGCGTCC	0.09835286
FM_040-GTGCATATCGTGACAT	0.0983529
FM_048-GTTAAGCAGCTCCCAG	0.09835309
FM_263-TTGATGGAGTATGAGT	0.098353334
FM_034-ACCAGTAAGTAGGCCA	0.09835397
FM_180-TTCCTCTCACTAAACC	0.09835435
FM_150-TTTACGTAGCGTTGTT	0.09835443
FM_028-CTAGTGAAGTACATGA	0.09835453
FM_247-AAGCGTTTCTCGCCTA	0.09835481
FM_225-CITE2	0.09835483
FM_180-CGTGATAAGCAGGTCA	0.0983551
FM_225-CITE7	0.09835522
FM_225-CITE7	0.09835633
FM_254-CGGACACGTTTGGAAA	0.09835651
FM_187-TTTCGATCAGGTAGTG	0.09835674
FM_071-ACGGAGAGTTCCACTC	0.098356776
FM_048-GACGGCTTCCACTGGG	0.09835683
FM_150-AGGGAGTCAGATACCT	0.09835693
FM_259-TGAGACTCAGGAAGTC	0.09835745
FM_180-CACGGGTAGTCCCTAA	0.0983577
FM_225-CITE5	0.09835771
FM_225-CITE5	0.09835772
FM_168-CCCTCTCAGGATCATA	0.09835799
FM_150-CGGAACCAGACATACA	0.098358095
FM_225-CITE2	0.09835845
FM_187-AAGACTCCAGCAGAAC	0.09835861
FM_188-CCGGGTAGTTGCTCAA	0.09835865
FM_297-CGATGCGAGCTACTAC	0.09835868
FM_225-CITE7	0.09835904
FM_225-CITE4	0.09835915
FM_225-CITE3	0.09835938
FM_302-TCTAACTAGACACACG	0.09835982
FM_280-GACCTTCCAGACAATA	0.09835995
FM_261-GTAAGTCAGTGCTAGG	0.09836017
FM_161-ATCGTAGAGCCAAGTG	0.09836034
FM_297-CGGGTCACACCGTACG	0.09836083
FM_300-ATTCCTAAGTGGCGAT	0.09836098
FM_150-CTCAATTGTTTGAAAG	0.09836108
FM_225-CITE6	0.09836118
FM_302-TCATGAGAGTAAACTG	0.09836124
FM_225-CITE4	0.09836173
FM_150-ATGGATCAGGTGCTAG	0.09836191
FM_188-GTCATGATCCTACGAA	0.098362125
FM_021-AGATCTGTCGCCGTGA	0.098362476
FM_225-CITE2	0.09836274
FM_225-CITE8	0.0983631
FM_021-TCGTAGAAGCTAACAA	0.0983631
FM_186-ACCCAAAAGCACCGTC	0.09836315
FM_298-CTAGACAAGCACTCCG	0.09836335
FM_244-AGTGTTGAGGTTCATC	0.09836357
FM_225-CITE1	0.098363765
FM_225-CITE6	0.09836382
FM_225-CITE7	0.09836392
FM_229-GTTGTGATCGACGCTG	0.09836397
FM_048-GATCGCGGTAATCACC	0.09836416
FM_227-TTTGACTGTGGGAGAG	0.09836468
FM_225-CITE7	0.09836496
FM_021-TCGTAGAAGGGTTTCT	0.098365106
FM_227-CAGGGCTAGGATGTTA	0.09836521
FM_040-TACTTGTCAGATGGCA	0.09836535
FM_289-TCAAGCATCATGACAC	0.09836581
FM_034-CTAACTTAGTTGAGAT	0.09836586
FM_292-CITE5	0.098366015
FM_186-TGTCCACGTGATACAA	0.09836645
FM_225-CITE2	0.098366685
FM_040-ACGATACCAAGCTGTT	0.09836697
FM_280-GTAAGTCTCACAAGAA	0.098367
FM_048-TCGCGAGAGATGTTAG	0.098367
FM_276-TCTTGCGGTGATACTC	0.098367274
FM_280-TTGTTGTGTTGCGAAG	0.09836736
FM_186-GATCACATCAAGAGGC	0.09836769
FM_225-CITE4	0.09836777
FM_048-TACTCGCGTTGGGACA	0.09836873
FM_280-AGGCCACTCCGAAGGA	0.09836877
FM_279-GAGTTACGTTAGGCCC	0.09836879
FM_225-TACGTCCGTCTAATCG	0.09836898
FM_187-AGGTAGGCAGTGTGCC	0.09836966
FM_243-CITE5	0.09836967
FM_276-ATTCAGGCAGCTTTCC	0.0983699
FM_028-ACTGTCCTCGCCGTGA	0.09837013
FM_179-AGGTCATTCCGAGAAG	0.09837023
FM_227-ATTCCCGTCGCAGTGC	0.09837038
FM_225-CITE8	0.09837069
FM_303-TACCCACCAGAGACTG	0.098371
FM_225-CITE8	0.09837108
FM_225-CITE8	0.09837148
FM_225-CITE1	0.09837159
FM_075-CAAGGCCCAAGAGTCG	0.09837168
FM_225-CITE1	0.098372184
FM_292-CITE1	0.09837236
FM_225-CITE1	0.09837237
FM_239-TCATATCTCATGCCCT	0.098372385
FM_225-CITE4	0.09837267
FM_280-AAGCGTTAGACGACTG	0.09837275
FM_225-CITE4	0.09837303
FM_225-CITE7	0.098373055
FM_034-AAAGCAACAATAAGCA	0.09837306
FM_225-CITE7	0.09837309
FM_225-ACTGTCCCATCGTGCG	0.098373376
FM_225-CITE7	0.09837346
FM_262-TGACTCCGTCGATGCC	0.09837371
FM_236-AGACACTGTCATTCCC	0.09837376
FM_239-CTAACCCTCTTCTTCC	0.09837383
FM_149-TTCAATCAGACCCTTA	0.0983742
FM_225-CITE1	0.09837441
FM_246-ATCAGGTCATGCCGGT	0.098374695
FM_040-CAGAATCCACATCTTT	0.09837474
FM_021-CCTTCCCAGCTAGCCC	0.09837495
FM_300-TGCGGGTCAATCAGCT	0.09837498
FM_186-ATTCCCGAGAATCGTA	0.09837559
FM_225-CITE3	0.09837568
FM_150-CTTCCGAGTGACAGGT	0.098375715
FM_217-TGTAAGCGTCTGTGGC	0.09837578
FM_280-ACTTATCTCGTTGTTT	0.09837589
FM_264-CGTAATGCAATAGGGC	0.0983763
FM_034-CTGCTGTAGGTGATTA	0.09837633
FM_261-TGACTCCAGAGAGTGA	0.098376505
FM_239-CCCGAAGAGGCATCGA	0.09837672
FM_244-CTCCTCCGTGCCTATA	0.09837673
FM_225-CITE1	0.09837684
FM_296-TGTTGGACAAGACGGT	0.09837694
FM_298-GCACGGTGTTCAACGT	0.098377444
FM_028-CCAATCCAGCTCCCAG	0.09837753
FM_225-CITE5	0.09837764
FM_287-TGGGCGTTCGACATAC	0.09837786
FM_302-TCGTGGGAGACGGTCA	0.098377995
FM_294-ATTCGTTCACCATATG	0.09837802
FM_021-GCAGCCAGTACGACCC	0.098378055
FM_302-CCTTTGGCATCAGTGT	0.09837809
FM_188-AAGTCGTTCTGTCCCA	0.098378375
FM_021-AGTTGGTAGGAATCGC	0.098378405
FM_021-GCGGGTTGTTTCGCTC	0.09837851
FM_225-CAGATCATCTAGGCAT	0.09837852
FM_236-TATCGCCCACGCTTAA	0.09837853
FM_300-CTAACCCCATTCTTCA	0.098378606
FM_225-CITE3	0.09837915
FM_188-GTGTTCCGTATGAAAC	0.09837921
FM_227-GCCGATGGTTCTCCTG	0.09837931
FM_234-GAGGCCTGTGAATTGA	0.09837998
FM_179-AACAGGGAGTAGTCAA	0.09838001
FM_229-GTCTTTACACAGAGAC	0.09838004
FM_225-CITE4	0.09838027
FM_028-AAAGCAAGTAGTGAAT	0.0983803
FM_237-GTGTAACTCTATCGGA	0.0983803
FM_040-CTACCCATCCAAAGTC	0.098380424
FM_225-CITE7	0.09838044
FM_188-GTGTTCCAGTCTCCTC	0.098380804
FM_276-CACACAACACCAGGTC	0.09838098
FM_048-CCACCTAAGCGATTCT	0.09838112
FM_048-ATCTACTAGTACGTAA	0.09838127
FM_221-CCAATTTCAGAACGCA	0.09838153
FM_289-GAGTGAGAGGATCATA	0.098381616
FM_261-TGCACGGTCGGCAGTC	0.09838166
FM_225-CITE6	0.09838202
FM_225-CITE6	0.09838215
FM_239-GATGATCAGTGGTGAC	0.09838236
FM_225-TATCTGTCAGAGGAAA	0.09838259
FM_300-CATACAGCACACTGGC	0.0983827
FM_225-CITE2	0.09838292
FM_040-GCTCTGTTCTCTTATG	0.09838301
FM_225-CITE7	0.09838308
FM_225-CITE5	0.09838311
FM_150-TGGGAGAGTCGAGCTC	0.098383166
FM_225-CITE8	0.09838318
FM_237-TCATGAGCATCGGAAG	0.09838321
FM_289-GACTATGTCCGCTAGG	0.09838323
FM_280-GGCTTTCCATCGCTCT	0.09838329
FM_225-CITE4	0.09838407
FM_284-TTGGGTATCAGCTGTA	0.09838416
FM_285-GAGACTTTCACTACTT	0.09838429
FM_225-CITE8	0.09838432
FM_232-GATCACAAGAGAGGGC	0.09838434
FM_166-AACCACACACTCCTTG	0.09838474
FM_166-TACGCTCGTATCGTTG	0.09838486
FM_028-GGTGTTAGTTACAGAA	0.09838528
FM_021-GTGCAGCGTACGCACC	0.09838542
FM_237-CAGATTGCAATGCTCA	0.09838555
FM_218-TCCGATCTCTACGCAA	0.09838567
FM_019-CATGACAAGGAGTAGA	0.09838577
FM_040-CTACCCATCGCTTAGA	0.09838588
FM_225-CITE5	0.098386124
FM_021-CCTTCGAGTGCCTGTG	0.09838636
FM_247-CTGCGAGAGCGTCTGC	0.09838639
FM_252-GAATCACAGCATTGTC	0.098386824
FM_172-AGGCCACAGCGATTCT	0.098387465
FM_169-AGGAAATTCACGGTCG	0.09838747
FM_292-CITE5	0.09838758
FM_021-CCGTACTAGCGTCAAG	0.09838767
FM_180-GGTGTCGAGTGTAGAT	0.0983878
FM_297-GCCAGCAGTAGCTGCC	0.09838784
FM_225-CITE1	0.098387875
FM_300-TGGGAGACATAGATGA	0.098388016
FM_300-AGCGCCAGTCTCCCTA	0.09838868
FM_225-CITE2	0.09838932
FM_303-TTGTGTTTCCGAACGC	0.0983894
FM_300-ATCATTCAGGCTCAAG	0.09839048
FM_028-ATTATCCCATGACATC	0.098390535
FM_281-AGACCATGTGATACAA	0.09839062
FM_225-CITE8	0.098390624
FM_187-GCAGGCTTCGAGCACC	0.098391004
FM_281-TTGCATTTCGTGGACC	0.098391116
FM_225-CITE8	0.09839152
FM_187-TTCTTGAAGCACACAG	0.09839186
FM_252-AAAGTGAAGGTCATCT	0.09839224
FM_021-AAGGTTCTCGTAGGTT	0.09839225
FM_225-CITE7	0.09839261
FM_229-ATTTCACCAACTGTGT	0.09839286
FM_055-GGAACTTGTGGAAAGA	0.098393045
FM_227-TTCCTAACAAGAATGT	0.09839318
FM_034-TGGTTAGAGCGTTCCG	0.098393686
FM_028-TTGCGTCGTATCGCAT	0.09839403
FM_212-GGTTGTAAGGACAGCT	0.09839424
FM_247-CCGCAAGTCGTTCGCT	0.09839488
FM_184-TCCTGCAAGTGCGACA	0.09839498
FM_180-GAGTCTATCTTCGACC	0.098395064
FM_225-CITE6	0.09839517
FM_296-AGACCATGTCTAATCG	0.09839524
FM_217-CCCAACTGTACGGATG	0.09839529
FM_225-CITE6	0.09839531
FM_244-GTCAAGTCAGCTGCCA	0.09839537
FM_246-TCATGCCCATCCGTGG	0.0983954
FM_040-GTATTCTTCCCACTTG	0.09839555
FM_298-TGCTCGTGTGTGTGGA	0.09839578
FM_289-ACTCCCAGTACGCGTC	0.09839579
FM_021-TGCTACCCACCAGCAC	0.09839601
FM_028-TCCCGATCACGTCTCT	0.09839612
FM_040-TCAGCAAAGATCCGAG	0.09839635
FM_267-TCTGTCGTCGACCAAT	0.0983964
FM_280-AGTAGTCAGCAAATCA	0.09839661
FM_188-AGACTCAAGAGGTCGT	0.09839684
FM_225-CITE8	0.09839712
FM_225-CITE2	0.09839728
FM_244-GACTCTCAGGAAAGTG	0.09839737
FM_225-CITE4	0.09839739
FM_166-CACAGGCTCCCTGGTT	0.098397814
FM_223-GCGTTTCAGACGAAGA	0.09839784
FM_225-CITE5	0.0983979
FM_225-CITE2	0.09839805
FM_225-CITE4	0.09839847
FM_296-CCTCCTCAGTGCTCAT	0.09839857
FM_121-CAGCGTGTCCATAGAC	0.09839895
FM_048-GGGTTGCGTTACGTCA	0.09839911
FM_232-TTTACTGAGCCTGGAA	0.09839926
FM_296-TCCCATGTCAGTGGGA	0.09839978
FM_225-TCTCCGATCTCTGACC	0.09840056
FM_277-TGCTGAAGTGGCTGAA	0.0984007
FM_225-CITE7	0.09840108
FM_225-CITE1	0.09840112
FM_225-CITE6	0.098401316
FM_297-GCTGAATCAGACCAAG	0.09840136
FM_225-CITE4	0.09840213
FM_173-ACCAACAAGATAACGT	0.0984027
FM_225-CITE3	0.098402776
FM_276-TTACAGGCACTAACGT	0.09840294
FM_169-CTATAGGTCATGCCCT	0.09840301
FM_040-ACTTACTTCTTGTTTG	0.098403096
FM_261-CAGGCCATCTGGCCGA	0.09840353
FM_021-CCACCTAAGGCAGGTT	0.09840363
FM_225-ATCCACCGTTGCATAC	0.09840371
FM_166-AAAGGGCTCAGAGCGA	0.09840394
FM_302-TCTATACCATAATGAG	0.09840421
FM_225-CITE7	0.09840428
FM_246-TACCGAATCGGTTGTA	0.09840445
FM_225-CITE3	0.09840448
FM_188-GTGTTCCAGGAACGAA	0.09840458
FM_225-GCCAGTGGTGATACAA	0.09840467
FM_225-CITE7	0.09840471
FM_225-CITE6	0.09840477
FM_028-ACTTACTGTAGCGTGA	0.09840479
FM_296-ATGCGATAGCTAGAGC	0.09840497
FM_239-CATGCCTTCACTTTGT	0.0984052
FM_225-CITE7	0.098405726
FM_227-TGGAACTAGCGAACTG	0.098405845
FM_243-CITE7	0.098405935
FM_177-AGGATAAGTTGCGGCT	0.098406166
FM_019-GCTCTGTGTCAGAATA	0.098406285
FM_225-CITE1	0.098406345
FM_150-TACCCGTTCAACTGAC	0.098406464
FM_188-TGGTACAGTGCAACGA	0.09840673
FM_187-CCTTCAGCAGTAGTGG	0.09840699
FM_191-AGGATAACATCCTTCG	0.098407425
FM_225-CITE4	0.09840784
FM_021-AGATTGCAGTCCTCCT	0.09840803
FM_150-GGGAGATAGAAGGGAT	0.09840814
FM_293-ACCTGAAGTGACAGCA	0.09840831
FM_225-CITE4	0.098408505
FM_296-CTTCCTTGTGACCGAA	0.09840888
FM_239-GGGCCATTCTAGTGTG	0.09840907
FM_225-CITE7	0.09840912
FM_188-AATGCCATCCATACTT	0.09840925
FM_225-CITE5	0.09840937
FM_225-CITE6	0.098409384
FM_225-CITE5	0.09840991
FM_243-CITE2	0.098409966
FM_120-TTACGTTTCACAACCA	0.098410144
FM_239-TCACGCTGTAGACAAT	0.098410375
FM_225-CITE4	0.0984105
FM_248-ATGCATGCACACGGTC	0.09841063
FM_264-ACCCAAAAGGTCGTAG	0.0984108
FM_225-CITE2	0.09841081
FM_225-CITE5	0.098411135
FM_225-CITE8	0.0984115
FM_225-TCTATACGTAGTCTTG	0.098411635
FM_274-ACGTCCTAGGCGCTCT	0.09841191
FM_244-GCTGGGTCAGATGCGA	0.09841197
FM_280-TTGTGGAAGTGGACGT	0.09841198
FM_261-CAGCAGCGTGTACAGG	0.098412044
FM_243-CITE6	0.098412596
FM_048-CAAGAAACATGGGAAC	0.09841262
FM_289-GCAGGCTTCTCGTGGG	0.09841264
FM_212-GAGTCATCAGATACCT	0.098413
FM_225-CITE6	0.098413
FM_253-CCAATGACACACCGCA	0.098413296
FM_253-GTCATCCTCTTCGGTC	0.09841377
FM_225-CITE7	0.09841383
FM_232-CAACGATTCTACAGGT	0.098414004
FM_227-CTTGAGAGTGTATCCA	0.09841413
FM_040-GTCGGGTTCCGCAAGC	0.0984143
FM_208-ATGAGTCCATCGGCCA	0.09841452
FM_243-CITE3	0.098414995
FM_225-CITE8	0.09841507
FM_303-GGGTAGACAAGCTCTA	0.09841524
FM_187-CGCCAGAAGTAGGGTC	0.098415606
FM_227-AGCGTATAGTAACCGG	0.09841575
FM_065-TTGGCAAGTCGCCATG	0.09841606
FM_225-CITE5	0.09841644
FM_228-ACGTACAGTCACGACC	0.0984169
FM_225-CITE2	0.09841693
FM_169-ACGATGTTCGCGGTAC	0.098417215
FM_302-AATGGCTCATGGCTAT	0.09841727
FM_225-CITE2	0.098417655
FM_225-CITE6	0.09841788
FM_291-ACACCAAAGAGCTGCA	0.09841809
FM_294-AGATAGAGTTGTTTGG	0.098418675
FM_298-TCGCTCATCTTGTTAC	0.09841904
FM_180-AGAGCCCTCGAACGGA	0.0984191
FM_243-CITE1	0.09841951
FM_048-CGAATGTAGTAAGTAC	0.09841967
FM_225-CITE4	0.09841976
FM_247-CTACGGGTCGGAGCAA	0.09841982
FM_294-GAAGTAACAATGCAAA	0.098419994
FM_225-CITE5	0.098420516
FM_300-GCCAGTGTCGGACTGC	0.09842052
FM_261-AGAACAAGTAGTCGGA	0.09842082
FM_239-ATTTACCGTTCCGCTT	0.09842096
FM_297-TCACACCTCGATACAC	0.0984213
FM_172-TTTGGAGTCATTGCCC	0.0984215
FM_225-CITE8	0.09842152
FM_040-CGCTGGACATCGTCGG	0.09842188
FM_243-CITE4	0.0984219
FM_253-AGGTTACAGTAGATCA	0.09842195
FM_225-CITE8	0.09842214
FM_296-TTCCACGGTGACATCT	0.098422304
FM_260-TTTACGTTCGGTTGTA	0.098422304
FM_048-TGACTTTGTGATAAAC	0.0984224
FM_225-CITE1	0.09842257
FM_296-TTGGGTACACTTCAAG	0.09842258
FM_021-GAAACTCGTAACGCGA	0.09842259
FM_265-TGACAGTCAAGTTTGC	0.098422654
FM_298-TAGAGTCAGACCTTTG	0.098422706
FM_276-GACATCAAGACTCTAC	0.09842276
FM_239-TGGATGTGTGTGTGGA	0.098422945
FM_166-TTGTTGTGTCTAGGTT	0.098423176
FM_019-TGAGCATTCTGTACGA	0.098424
FM_071-GATCAGTTCCTTCAAT	0.09842419
FM_239-CACCGTTTCAATCGGT	0.09842433
FM_296-CGGGCATAGAAGCTCG	0.09842461
FM_040-GCATGATCACGTCTCT	0.09842514
FM_225-CITE1	0.09842551
FM_302-TAAGTCGCATTATGCG	0.09842615
FM_298-CATGCTCCATACGCAT	0.09842618
FM_225-TGCGATAGTAGATCCT	0.09842622
FM_283-CGCGTGAGTTAGAGAT	0.09842645
FM_303-GGAACCCTCTTCGGTC	0.09842648
FM_069-TGACGGCGTCCGAATT	0.09842655
FM_244-TGCAGGCAGGGAGGGT	0.09842669
FM_276-CTATCCGAGTTCACTG	0.09842682
FM_225-CITE3	0.09842682
FM_287-TTCAATCCACCTCTAC	0.09842683
FM_048-TCATTACTCCAGAGGA	0.09842689
FM_261-TACCGGGCAAGTACCT	0.098427236
FM_302-CGTAAGTTCGCCAATA	0.09842726
FM_296-TTGTTGTAGCAATTCC	0.09842728
FM_191-AGGCATTGTCGTATGT	0.09842736
FM_292-CITE3	0.0984274
FM_262-TAGGTTGGTAACTGCT	0.09842748
FM_302-TATACCTTCGGCCCAA	0.098427646
FM_166-CTCATGCCAGTGTGCC	0.098427795
FM_227-ATACTTCCACAAGTTC	0.09842788
FM_252-TAATTCCCAAGACGAC	0.09842798
FM_191-CTACATTAGAGGATGA	0.09842806
FM_298-TCAAGACCAGCGGATA	0.098428205
FM_225-CITE6	0.098428234
FM_196-GGCAGTCCAGCTTTGA	0.09842824
FM_191-ATGCGATTCTGGAAGG	0.09842847
FM_172-AATGGAAGTCAGTCCG	0.098428614
FM_120-ATTCCCGGTGGACTAG	0.098428644
FM_191-CCCATTGAGCCTGTGC	0.098428704
FM_302-TAATCTCCAGTAACCT	0.098429054
FM_300-AGGAAATCACGTTCGG	0.098429136
FM_225-CITE7	0.09842924
FM_227-CGTGTCTAGATCCTAC	0.098429404
FM_225-CITE5	0.098429725
FM_021-TGAAAGAGTAATCACC	0.098429814
FM_225-CITE8	0.098429896
FM_239-GGGTTATGTGCACATT	0.09842994
FM_225-CITE4	0.098430015
FM_276-ATGAGTCGTCTCTCCA	0.0984305
FM_237-ACCCAAACAGCGCGTT	0.09843054
FM_225-CITE8	0.09843063
FM_296-CTGCATCGTTAGTTCG	0.09843129
FM_297-ACGGGTCGTAAGGCTG	0.098431416
FM_225-ACAGGGAAGAGCCGAT	0.09843157
FM_021-TTGGAACAGCCATCGC	0.09843174
FM_225-CITE7	0.09843214
FM_225-CITE3	0.09843229
FM_048-TAAACCGCACCGCTAG	0.09843259
FM_280-TACTGCCTCGCTTTAT	0.09843301
FM_173-CTCAATTAGGCTGGAT	0.09843301
FM_188-TTGATGGCAAATGGTA	0.09843321
FM_225-CITE3	0.09843322
FM_239-GTTGTCCGTACATTGC	0.09843346
FM_227-CTCCACAGTACCGCGT	0.09843347
FM_225-CITE4	0.09843358
FM_021-GGACGTCAGTGCTGCC	0.09843376
FM_225-CITE5	0.09843378
FM_280-ACATGCACACACGGTC	0.098434046
FM_028-AGGGATGCAGGCGATA	0.098434635
FM_227-GAAGGGTCAGAAGTTA	0.09843515
FM_168-CTCCCTCTCTAGACAC	0.098435186
FM_225-CITE7	0.09843565
FM_292-CITE2	0.09843567
FM_225-CITE1	0.09843568
FM_259-TCCTAATGTGATTCTG	0.098435715
FM_173-AACACACCACAAAGCG	0.09843573
FM_252-AGTGTTGCAGGGCTTC	0.09843588
FM_172-CATCGCTGTCTTAGTG	0.09843601
FM_225-CITE1	0.0984361
FM_281-ATTCCTAGTGCGTGCT	0.098436296
FM_253-GTTGAACTCAAGCTGT	0.09843647
FM_200-TGGAGGAGTGTTATCG	0.098436676
FM_225-CITE6	0.09843675
FM_180-TCTAACTAGCACCAGA	0.09843716
FM_225-CITE7	0.098437406
FM_225-CITE4	0.098437585
FM_040-CGCGGTAAGATATACG	0.09843776
FM_225-CITE6	0.098437846
FM_225-CACATGATCCCATGGG	0.09843789
FM_225-CITE8	0.09843811
FM_034-CACCTTGAGTGGGTTG	0.09843827
FM_302-TTAGTCTTCGCGTTTC	0.098438844
FM_150-TGAGACTTCGTTCTGC	0.09843897
FM_300-GGGAGATTCGCCTATC	0.09843908
FM_225-CITE8	0.09843939
FM_225-CITE8	0.098439544
FM_212-TTATTGCGTGTTAGCT	0.098440185
FM_225-CITE2	0.098441
FM_300-TCGCTTGCATGCGTGC	0.098441064
FM_048-ATCTGCCGTCATGCAT	0.09844121
FM_303-CTCATCGAGATTAGCA	0.09844132
FM_296-ACAGAAAGTTGCCATA	0.09844176
FM_172-TACGCTCTCTCGTCAC	0.09844182
FM_034-TATTACCTCGCAAACT	0.09844191
FM_225-GGGTTTAGTGAGCGAT	0.09844212
FM_180-GGTCTGGCAGGTATGG	0.09844213
FM_188-TGATCAGGTGTGCCTG	0.098442204
FM_040-TGACAACAGGGCTCTC	0.09844251
FM_260-CTAGGTAGTGGAACCA	0.09844306
FM_040-CCATGTCGTACGAAAT	0.0984431
FM_262-CCCGGAATCAGGAAGC	0.09844311
FM_246-ACAAAGAGTTCTTAGG	0.09844336
FM_227-TACACCCGTACCATAC	0.09844337
FM_188-GTTAGACAGCACTCGC	0.09844354
FM_225-CITE1	0.098443605
FM_225-GCACATACATGTGCTA	0.09844373
FM_187-ATGGATCAGCATGAAT	0.098443836
FM_180-GTAATCGGTGTTCATG	0.09844461
FM_225-CITE2	0.09844468
FM_188-GTTTGGATCAGGTGTT	0.098445304
FM_028-TTGTAGGTCCCATTAT	0.098445326
FM_150-TACCCACGTGGTATGG	0.09844538
FM_225-CITE4	0.09844546
FM_021-GAACCTATCGGAAACG	0.098445475
FM_028-AAGACCTTCATGCAAC	0.09844561
FM_225-CITE7	0.09844577
FM_065-GGGAATGGTGGCTCCA	0.098446004
FM_188-GTTGCGGCAGTCGCTG	0.0984461
FM_225-CITE7	0.09844685
FM_301-TACATTCAGCGAACTG	0.09844698
FM_150-CCTGTTGTCTGCCTCA	0.098447
FM_225-GAAGTAACATTGAAAG	0.09844703
FM_225-CITE4	0.09844711
FM_261-GGTGAAGGTGGTAACG	0.09844717
FM_225-CITE1	0.09844781
FM_300-GGAGAACAGTCACAGG	0.09844782
FM_225-CITE1	0.09844807
FM_225-CITE2	0.0984481
FM_225-CITE3	0.09844814
FM_246-TAGGGTTCATAGAGGC	0.09844849
FM_285-AGAGAGCGTTAGTCGT	0.098448604
FM_244-TCACGCTCAGACCAAG	0.09844879
FM_297-CTCAGGGTCGCCGAGT	0.09844897
FM_223-CCAAGCGTCACATACG	0.098448984
FM_040-GATCGCGAGAAAGTGG	0.09844909
FM_225-CITE4	0.09844928
FM_186-AGAAATGGTACGTGTT	0.09844993
FM_276-GGAACCCAGCTAGAGC	0.098450154
FM_065-CTTTGCGCAGTCCTTC	0.09845034
FM_225-CITE1	0.09845038
FM_225-CITE6	0.09845038
FM_149-TGAGCGCCATTGCTTT	0.09845052
FM_225-CITE3	0.0984508
FM_239-AGGAGGTCAGCGTTTA	0.09845122
FM_261-TATTGGGGTCTCACGG	0.098451264
FM_188-AACAAAGGTACGCTTA	0.09845165
FM_180-CTTCTAATCAGCTGAT	0.09845171
FM_212-TTCTTGACAGGACAGT	0.09845193
FM_239-CATGCTCTCTCGGTCT	0.09845227
FM_230-GAGTGTTAGATGACCG	0.098452374
FM_225-CITE8	0.09845245
FM_186-CTCCCTCTCCGATGCG	0.09845265
FM_225-CITE3	0.09845272
FM_243-TCATGGATCTTCCGTG	0.09845274
FM_276-AGGTCTAAGGACGCTA	0.098452784
FM_065-GTGCAGCTCGGTGTTA	0.098453015
FM_150-GATGATCGTTCTCTCG	0.098453104
FM_225-CITE4	0.098453246
FM_239-TGATGGTCAACGATTC	0.09845339
FM_288-CTCCCAACACTCCACT	0.09845343
FM_280-GTTGTAGTCCACAGGC	0.09845348
FM_225-CITE1	0.09845377
FM_294-TGCTTCGAGAGGTTAT	0.09845451
FM_186-AGCTACACAAAGGCGT	0.09845465
FM_276-TCTAACTAGTGACACG	0.09845504
FM_292-CITE6	0.09845513
FM_293-AGCCAATAGACGTCGA	0.09845565
FM_297-GGGTCTGAGGCCACCT	0.09845581
FM_225-CITE4	0.09845582
FM_225-CITE4	0.098456606
FM_225-CITE4	0.098457284
FM_216-GAACTGTCAGAGAATT	0.09845737
FM_280-GGTGTCGAGCTCTTCC	0.09845743
FM_225-CITE1	0.09845751
FM_289-GACCCAGGTACAGTAA	0.0984577
FM_227-ATGCATGAGGTCGAGT	0.098457776
FM_225-CITE4	0.098457985
FM_303-CGGCAGTAGCATGGGT	0.098458
FM_287-CAGATACCAGCACAGA	0.09845821
FM_296-TTGATGGTCCACAGCG	0.09845826
FM_225-CITE3	0.09845839
FM_291-TCTGCCATCCCAACTC	0.09845852
FM_021-ACATGGTGTGAGGGAG	0.09845875
FM_302-TTGTGTTGTCGAATTC	0.09845906
FM_166-TCATGCCCAAAGGCTG	0.09845917
FM_290-CTGCTCAAGCGGTAGT	0.09845968
FM_048-ACACCGGGTATCTGCA	0.098459855
FM_239-TAGATCGTCGCCTATC	0.09845989
FM_212-GGCGTCACATACCGTA	0.098460145
FM_276-CTCAACCGTAGATTGA	0.09846025
FM_244-CCCGAAGGTCCCGTGA	0.098460294
FM_246-TGTGATGCAAGTGGGT	0.09846046
FM_021-GCAGCCACACATTTCT	0.09846047
FM_021-GGGCATCTCCTCAACC	0.09846063
FM_225-CITE2	0.0984609
FM_239-TGAGGTTTCAGTGTGT	0.0984616
FM_227-TTCGGTCAGGACAGTC	0.09846213
FM_150-GCAACCGTCGGTAAGG	0.09846218
FM_262-CAATTTCAGTGATTCC	0.09846241
FM_225-CITE5	0.098462656
FM_296-ATACCTTCACGGTGTC	0.09846308
FM_168-GGAGGTATCGTTGCCT	0.09846356
FM_252-CATGCAAAGCGCCTCA	0.0984636
FM_302-CAGTTCCTCATTGTTC	0.09846386
FM_225-CITE6	0.09846404
FM_239-GCTACCTCATCGGAAG	0.0984642
FM_253-TCATCCGTCTCCGAGG	0.098464996
FM_225-CITE6	0.09846502
FM_225-CTTCAATGTGTCCCTT	0.09846512
FM_227-TCTATCATCCTGTAGA	0.09846554
FM_290-CAGCAATAGCCGCTTG	0.098465666
FM_239-GTGCACGTCGGACGTC	0.0984657
FM_253-TACTTACCATGACCCG	0.098465726
FM_188-GAACTGTGTTATGTGC	0.09846606
FM_296-AGACCATCAAATCCCA	0.09846608
FM_232-ATCACAGGTTTGCAGT	0.098466426
FM_247-TCATACTAGACATGCG	0.09846708
FM_300-TTTACGTAGGTCTGGA	0.098467134
FM_292-CITE7	0.09846722
FM_065-GTAGTCACAATAGAGT	0.09846745
FM_225-CITE8	0.09846773
FM_225-CITE7	0.09846782
FM_019-GTAACGTAGACTGTAA	0.09846786
FM_225-CITE1	0.098467916
FM_225-CITE2	0.098467916
FM_225-CITE5	0.09846796
FM_225-CITE2	0.098468095
FM_021-TGACGGCCATCCTAGA	0.098468244
FM_040-CAAGGCCAGCTAAACA	0.098468915
FM_028-GACCTGGGTGACGCCT	0.098469004
FM_225-CITE6	0.09846939
FM_150-GATTGGTAGAGGGTAA	0.09846959
FM_225-CITE3	0.098469704
FM_048-AGCCTAACATTCCTGC	0.098470055
FM_287-GGTAACTTCACCTACC	0.098470084
FM_277-TGAGGGACACTACGGC	0.09847013
FM_225-CITE2	0.09847026
FM_191-GATGACTAGTCCCGAC	0.0984703
FM_225-CITE7	0.09847037
FM_191-ATGATCGGTGCATTTG	0.09847047
FM_302-CTCCATGAGAGCCATG	0.0984706
FM_239-CATTGCCCACGACGTC	0.09847109
FM_034-TTGCCGTAGTCATCCA	0.09847132
FM_150-AAATGGAAGGACGCTA	0.098471455
FM_040-ACTTTCAAGTCATCCA	0.098471485
FM_246-TCACACCCACATGAAA	0.09847197
FM_212-AAGATAGAGGCCATAG	0.09847243
FM_261-AGACAAAGTGGAATGC	0.09847243
FM_034-AGGTCCGTCATAACCG	0.09847251
FM_225-CITE2	0.09847264
FM_040-TCTTCGGTCCGTAGGC	0.098473005
FM_021-TTGCCGTGTCTGATCA	0.098473266
FM_225-GATGACTCACGTAGAG	0.09847336
FM_247-TCAAGTGGTGCAACAG	0.098473415
FM_294-GTGCGTGCATCGATCA	0.0984735
FM_225-CITE8	0.09847351
FM_302-AGCGCTGCAAGAGGTC	0.09847363
FM_239-ATCGATGCACTTGAGT	0.09847394
FM_225-CITE5	0.09847399
FM_275-CCTCAGTGTTCTCTAT	0.09847445
FM_252-AGTAGTCCATCAACCA	0.09847466
FM_227-GTAATGCTCCTCTGCA	0.09847474
FM_225-CITE7	0.098475166
FM_261-TCGGGACTCTCCGATC	0.09847536
FM_180-TGAATCGGTTTCGACA	0.0984755
FM_225-TATATCCCAATCAAGA	0.09847577
FM_280-ACATCGACATGACTGT	0.0984758
FM_187-TCATCCGGTACAAAGT	0.098476045
FM_243-CITE3	0.09847613
FM_225-CITE4	0.09847622
FM_225-CITE6	0.09847622
FM_225-CITE2	0.098476745
FM_040-CCATGTCCAGCCTATA	0.09847679
FM_185-TTGCTGCTCACCCTCA	0.09847687
FM_040-GCGACCAGTCTGGTCG	0.09847693
FM_227-GTGAGTTTCCAACCAA	0.0984771
FM_264-AATTTCCCACCAGTAT	0.09847719
FM_031-GCCAAATCAGAGTGTG	0.09847752
FM_150-TAACCAGTCCGTAGTA	0.09847755
FM_225-CITE2	0.098477885
FM_276-TATTCCAAGGTAAGTT	0.09847802
FM_246-AGTACCATCTGCTTTA	0.098478064
FM_249-CTGAATGAGTCTCTGA	0.09847871
FM_218-CGAGTGCAGGGAACAA	0.09847891
FM_244-GTTATGGCAATCTCGA	0.09847935
FM_034-GGCAATTGTGTGAAAT	0.098479636
FM_291-GACCCAGAGTGTTCAC	0.09847964
FM_188-CCCTAACTCTGCGGAC	0.09847968
FM_188-CAACAACCAGCCGTTG	0.09847973
FM_227-GACCGTGGTGTGGTCC	0.09847974
FM_232-ACTGCAACACTGCTTC	0.09847998
FM_294-ATGTCCCCACACACGC	0.098480016
FM_225-ACAGCCGAGGAGACCT	0.09848005
FM_292-GTCAAACGTTCACCGG	0.09848021
FM_247-ATGGTTGCAGGCGAAT	0.09848033
FM_188-CATCCACTCACGACTA	0.098480485
FM_188-AGTGATCAGGTTGTTC	0.098480485
FM_166-ACTTCCGCAATAGTCC	0.09848067
FM_120-ACCAAACTCGAGAGAC	0.09848095
FM_225-CITE6	0.098481
FM_298-AGGGTTTGTAGTCTTG	0.09848104
FM_225-CITE6	0.09848137
FM_276-AAGTCGTCAACATACC	0.0984814
FM_034-TACTTGTCATTGTGCA	0.098481834
FM_225-CITE4	0.09848201
FM_225-CGGTCAGAGTAAAGCT	0.098482095
FM_223-GCATTAGCACTCCGGA	0.098482266
FM_227-TCCCACACAAGTGCTT	0.098482326
FM_302-GATTTCTTCTCGTCGT	0.09848256
FM_225-GCTTTCGCATTGAGCT	0.09848281
FM_150-TCAAGTGAGGAGCAAA	0.098482944
FM_225-CITE8	0.09848312
FM_225-CITE2	0.098483175
FM_294-GTTCGCTGTGGCTAGA	0.09848338
FM_253-ACAACCACACTGGCCA	0.09848343
FM_225-CITE5	0.098483555
FM_172-AACCAACCACATGGTT	0.098483734
FM_191-CATTGAGAGCTAGAGC	0.09848447
FM_225-CITE5	0.098484516
FM_180-TCGGGTGAGGCGCTTC	0.09848507
FM_246-ATTATCCGTCGTCATA	0.09848521
FM_225-CITE4	0.09848539
FM_225-CITE4	0.09848548
FM_150-GAAGCGAGTTACGATC	0.09848568
FM_263-AAAGTGAAGAATCCCT	0.09848597
FM_048-CACACTCCAAAGGAAG	0.09848617
FM_298-ACGGGTCTCTGCGAGC	0.09848656
FM_177-CCTACGTCAGCCGGTT	0.09848717
FM_303-TGCATCCGTCACTTCC	0.098487616
FM_300-TCGAACAGTGGTCTCG	0.09848899
FM_028-AGTAGTCGTGCGATAG	0.09848911
FM_243-GCGTTTCTCGCGATCG	0.098491155
FM_166-TTGGTTTCAACAACAA	0.09849126
FM_296-GGTGTCGTCAAATGCC	0.09849173
FM_225-CITE2	0.09849185
FM_296-ACAGGGAGTGTAGCAG	0.09849211
FM_034-CAGCCGATCGCGTTTC	0.09849216
FM_069-GTACTCCAGTACGCCC	0.09849216
FM_239-CTTCCTTTCCGGGACT	0.09849237
FM_297-TATTGCTGTAGATTGA	0.09849242
FM_288-TTGTGGAAGTTACTCG	0.09849252
FM_188-TATTGGGGTCCTTTGC	0.09849255
FM_225-CITE1	0.0984926
FM_065-AATCCAGAGTCATCCA	0.09849268
FM_225-CITE7	0.09849276
FM_276-GTTCTATGTAGTCTGT	0.09849279
FM_282-GCCCAGAGTCTACAAC	0.098493166
FM_225-CITE4	0.098493494
FM_252-CGTGTCTAGTTGGCTT	0.09849351
FM_065-GGATGTTGTTTGCATG	0.098493636
FM_287-AAGACTCGTCGCATCG	0.098493725
FM_048-CAAGAAATCCCAGGTG	0.09849376
FM_261-GTTGCGGGTCGTCGGT	0.098493785
FM_225-CITE8	0.09849379
FM_296-TCGGGCAGTCGTATTG	0.09849379
FM_225-CITE4	0.09849387
FM_021-CTAAGACAGGACCACA	0.09849423
FM_200-TGTCCACAGTCGTCTA	0.09849428
FM_065-AACTCAGTCATTTGGG	0.0984943
FM_292-CITE3	0.098494604
FM_225-CITE8	0.09849464
FM_175-CATTGCCAGGAGGCAG	0.09849489
FM_150-TACCCGTGTGGTTCTA	0.09849523
FM_021-AGCATACTCCTAGAAC	0.09849592
FM_302-ATGGGAGCAGCAGGAT	0.09849605
FM_225-CITE5	0.09849698
FM_225-CITE1	0.098497294
FM_239-ACTATTCTCAAGCCAT	0.09849748
FM_244-GGATCTAGTTAGAGTA	0.098498456
FM_293-TGACGCGAGACAACAT	0.09849857
FM_065-AGTGAGGCACTCTGTC	0.09849859
FM_191-CATAAGCGTCTGTCAA	0.098498635
FM_291-GAGTCATAGGGCCAAT	0.09849869
FM_287-GTGTTCCAGGTCATCT	0.0984988
FM_225-CITE1	0.0984988
FM_225-CITE5	0.09849899
FM_225-CITE6	0.098499045
FM_188-CCACAAAGTCATGGCC	0.09849967
FM_225-TCCTCTTCAATGTTGC	0.09849968
FM_302-TTGGATGAGGTGCATG	0.09849978
FM_225-CITE6	0.09850011
FM_298-CTCAACCGTTACCCTC	0.09850012
FM_028-GCTTCCACATGACATC	0.09850012
FM_225-CITE4	0.098500274
FM_161-GGTGATTAGAATACAC	0.0985003
FM_225-CITE6	0.098500334
FM_261-TTTCACAGTTAGAGTA	0.098500416
FM_279-ATGCATGGTAACTAAG	0.09850079
FM_225-CITE2	0.09850088
FM_225-CITE4	0.09850104
FM_169-CATCAAGTCCCTCTTT	0.098501176
FM_265-TCGGGCATCCACGAAT	0.09850166
FM_276-TAATCTCCAGCGACAA	0.09850259
FM_262-TACCGGGGTCGTGATT	0.09850283
FM_071-GCTCTGTCAATGCCAT	0.0985029
FM_150-AGTTCGATCTCTGACC	0.098503135
FM_172-AATGACCCAACCAGAG	0.09850322
FM_188-ATGGGTTGTAGGCTCC	0.09850339
FM_300-AGTCTCCGTACGTGAG	0.098503396
FM_216-TCCTTTCCATTGCCTC	0.09850345
FM_263-TAGATCGTCAGCTGTA	0.098503515
FM_292-CITE8	0.098503545
FM_225-CITE5	0.098503575
FM_289-CAACCTCGTAATTAGG	0.09850359
FM_225-CITE4	0.098503664
FM_292-CITE1	0.098503746
FM_028-GCTCCTAAGGGCTTCC	0.098503835
FM_246-GGACGTCAGTTACGTC	0.09850403
FM_239-GTTGAACAGAGTGAAG	0.09850411
FM_262-GGGACAATCAGTGATC	0.09850455
FM_285-CCACACTGTGACAGCA	0.09850472
FM_150-AATAGAGGTTACGGAG	0.09850507
FM_191-GTCATGACAAAGGATT	0.09850528
FM_212-ACACCAAAGGCAGTCA	0.09850538
FM_225-CITE7	0.098505534
FM_225-CITE6	0.0985056
FM_232-GCCATGGGTCTGTGTA	0.09850571
FM_225-CITE2	0.09850572
FM_302-TGCTTGCTCTTAATCC	0.098505825
FM_296-CTTCCGATCCGCTTAC	0.09850604
FM_227-GGCTTGGAGAACTTCC	0.09850638
FM_225-CITE7	0.098506495
FM_301-ATGATCGTCGCATAGT	0.098506905
FM_021-TACGGTAAGCTATGCT	0.098507024
FM_225-CITE8	0.098507024
FM_227-TGAGCATGTCTCCCTA	0.09850706
FM_034-GAACCTATCACTCCTG	0.09850724
FM_225-CITE3	0.09850757
FM_225-CITE6	0.09850759
FM_065-GGACAAGGTAAGGGCT	0.0985076
FM_048-GTCACGGGTTTGTTGG	0.0985077
FM_287-AGGGAGTAGTATCCTG	0.098507755
FM_225-CITE5	0.098507784
FM_262-AGTACCAGTCTCACAA	0.09850783
FM_225-CITE5	0.09850786
FM_244-ATTGTTCCAGCCTACG	0.09850794
FM_188-ATATCCTTCCCAGTGG	0.098507985
FM_297-TCTCACGCAAGACGGT	0.098508045
FM_225-CITE5	0.09850811
FM_286-GTTGTAGTCTTTCAGT	0.09850811
FM_300-ATGGGTTGTGAGATAT	0.098508134
FM_252-TTCCTCTCATCTTCGC	0.09850835
FM_048-TCTCTAAAGTTCCACA	0.098508574
FM_178-TATATCCGTACTCGAT	0.09850897
FM_297-ACACGCGAGTCAATCC	0.09850905
FM_225-CITE7	0.09850912
FM_296-TTGTTCAGTGCGTCGT	0.09850919
FM_225-CITE5	0.098509274
FM_300-CACTTCGAGATAGCTA	0.0985093
FM_040-CACCAGGGTTTGGCGC	0.098509654
FM_021-GTCAAGTTCCGTAGGC	0.09850971
FM_280-GTGCTGGAGTCTCGTA	0.09850988
FM_188-ATGGAGGGTGTTAAAG	0.0985102
FM_253-CAGTGCGCAGTGTATC	0.09851025
FM_028-AAAGCAATCAACACCA	0.09851111
FM_021-GACCAATCACGCGAAA	0.09851121
FM_021-ATCGAGTAGCCTCGTG	0.09851141
FM_225-CITE8	0.09851147
FM_244-TGTTGAGTCCTAGCCT	0.098511524
FM_225-CITE4	0.098511726
FM_281-TTAGGGTGTTCTCGCT	0.09851191
FM_188-CGAGTGCAGGGAGGAC	0.09851194
FM_302-ATCCATTCAGTCAACT	0.09851204
FM_021-ACGGCCAGTCTCTCGT	0.098512165
FM_243-CITE1	0.09851232
FM_186-TGATCTTAGATGGGCT	0.098512426
FM_225-CITE3	0.09851245
FM_239-CCTCAGTCAACCCTCT	0.09851336
FM_243-CITE1	0.09851351
FM_246-CTTCCGATCTGAGAAA	0.09851354
FM_173-GTACAACGTCTCAAGT	0.09851356
FM_040-GATCGTAAGACTTGAA	0.09851385
FM_225-CITE2	0.09851385
FM_225-TATTGCTTCCCAATAG	0.09851397
FM_028-GGCGTGTCACGCATCG	0.09851407
FM_225-CITE1	0.098514095
FM_150-CGTTGGGTCTAAGCGT	0.09851446
FM_302-AGGATCTTCATTCGGA	0.09851509
FM_150-TACCTGCTCTGCCTGT	0.098515496
FM_225-CITE1	0.09851557
FM_243-CITE8	0.09851589
FM_225-CITE4	0.09851607
FM_225-CITE2	0.09851609
FM_225-GGGTTATGTAGTATAG	0.09851617
FM_264-TCACGCTCAGCTGGTC	0.09851624
FM_225-CCACAAAGTAAGGTCG	0.098516315
FM_244-GAAACCTTCCCACAGG	0.09851702
FM_186-ACACAGTTCCGTGGCA	0.09851721
FM_302-AAAGGGCTCTGAATCG	0.09851723
FM_225-CITE3	0.0985173
FM_186-TCCACCAGTGGTATGG	0.098517515
FM_048-TGAAAGAAGATATGGT	0.0985177
FM_300-TTGTGGATCATTTGTC	0.09851774
FM_166-AGACTCAAGACGGTCA	0.09851787
FM_225-CITE7	0.09851828
FM_247-AGAGCCCCAATAGTAG	0.09851868
FM_225-CITE2	0.098518774
FM_225-CITE4	0.098518886
FM_252-TACACCCAGGATATAC	0.098519444
FM_179-GTACAACCACCGTGCA	0.09851983
FM_227-TCATACTTCGAGTTGT	0.098519914
FM_225-CITE1	0.098520175
FM_298-TCGACCTCACTACACA	0.098520406
FM_276-ACTATGGAGTATTGCC	0.09852046
FM_019-TAGGCATAGCGAAGGG	0.09852064
FM_191-TTGACCCCAGGTCTCG	0.09852073
FM_239-TGCGGCAAGAGGGTGG	0.09852082
FM_297-AGTCACAGTAGTTAGA	0.09852148
FM_034-GCGCGATCAGTAAGAT	0.09852158
FM_296-CAGATTGCATCCGTGG	0.09852226
FM_302-TATCAGGAGATCGACG	0.098522335
FM_065-ATTGGTGGTGTAATGA	0.09852239
FM_227-ACATCGACATAGGTAA	0.098522425
FM_225-CITE1	0.09852295
FM_186-TTAGTCTTCTCGTCGT	0.098523095
FM_300-GGCTGTGTCCTAGAGT	0.09852311
FM_187-ATTCACTGTACGACTT	0.09852315
FM_300-CTCCCTCCAGACACCC	0.09852331
FM_225-CTATAGGCAATGTCTG	0.098523416
FM_028-GGCGTGTAGACCACGA	0.098523915
FM_292-CITE3	0.098523945
FM_276-ACCCTTGGTGACCGTC	0.098524325
FM_191-ATAGGCTCATCCGGCA	0.09852442
FM_225-CITE7	0.098524824
FM_065-AGAGCGACACTCGACG	0.098525085
FM_191-CCGTAGGAGCGTCTGC	0.098525316
FM_021-TGCCAAAGTTCAACCA	0.09852554
FM_300-CGGCAGTTCTTAGGAC	0.098525584
FM_225-CITE1	0.09852567
FM_225-CITE6	0.0985258
FM_302-ATCACTTGTTAACAGA	0.09852614
FM_267-CGCGTGACATCAACCA	0.09852616
FM_225-CITE1	0.098526165
FM_280-ATTACCTCACATAGCT	0.09852618
FM_166-GTACAACAGTGGCAGT	0.098526746
FM_243-CITE8	0.09852711
FM_168-TACCCACCAAGTGTCT	0.09852712
FM_296-CGGGCATCAACCACGC	0.098527364
FM_246-TGTCCCATCAGTAGGG	0.098528
FM_225-CCTCAGTGTTAAGCAA	0.09852804
FM_296-GACCGTGGTATTGAGA	0.098528154
FM_292-CITE8	0.0985282
FM_229-AGGTTACTCATTGCTT	0.098528564
FM_289-TGTAAGCGTCTGTAAC	0.09852892
FM_285-CGATGCGTCAAGAGTA	0.098528974
FM_280-AGGGCTCGTTGCTCCT	0.09852908
FM_237-GCACTAAAGGTCACCC	0.09852942
FM_071-GGGTTGCCAGCCAATT	0.09852977
FM_225-CITE6	0.09852998
FM_021-CAGAATCTCTATCCTA	0.098530024
FM_244-AGAAATGCAAGACCTT	0.09853031
FM_225-CITE4	0.09853037
FM_246-ACACTGATCTGCTTTA	0.09853043
FM_296-AGCCACGTCTGTTGGA	0.09853044
FM_280-TGTAACGCATCAGTGT	0.09853068
FM_243-CITE3	0.09853101
FM_048-TACTTGTTCAATCTCT	0.09853114
FM_292-CITE3	0.09853127
FM_188-ACGTAACGTTCGTTCC	0.0985313
FM_225-CITE7	0.0985322
FM_172-GAATCACTCGGTAGAG	0.0985324
FM_048-GCATGCGTCTTGTCAT	0.098532796
FM_168-GAACACTAGATGCTTC	0.0985328
FM_150-TGAGCGCCAGTTACCA	0.09853311
FM_169-CGATGCGGTGGCTTGC	0.098533265
FM_225-CITE6	0.09853341
FM_239-GACCTTCTCGGAATTC	0.09853376
FM_239-GTCAGCGTCTAACACG	0.09853398
FM_225-CITE4	0.09853409
FM_044-CGTCACTTCTCCAGGG	0.09853439
FM_221-ACATCGAAGTTCCGGC	0.09853452
FM_292-CITE6	0.098534554
FM_287-AATTTCCAGGTGCAGT	0.09853485
FM_225-CITE8	0.09853502
FM_225-TGAGTCACAAGTATCC	0.098535135
FM_187-ATGAGGGAGTGCACCC	0.098535396
FM_232-CGAAGGAAGCTAATCC	0.098535486
FM_229-GCGATCGGTTAAGGGC	0.09853553
FM_225-CITE7	0.098535895
FM_163-GTGGGAAGTGGTGATG	0.09853618
FM_120-GTTCGCTAGTGATTCC	0.09853671
FM_276-CCAATGAGTGCCCTTT	0.098537035
FM_262-CCACCATTCATCCTAT	0.098537415
FM_290-GAATCACGTCACTTAG	0.09853791
FM_225-CITE1	0.098537914
FM_285-TGAGACTCATAACTCG	0.09853849
FM_302-CACAGGCAGGTAGCCA	0.09853873
FM_028-TGGCTGGTCTTCCTTC	0.098539904
FM_028-CTCTGGTTCAACGCTA	0.09853998
FM_225-CITE1	0.09854
FM_287-AGAGAATAGGGTGAAA	0.09854096
FM_225-CITE3	0.098541416
FM_188-CGGGACTAGCTTGTGT	0.09854146
FM_298-CAGCAATTCACCGGGT	0.098541595
FM_223-CTGGCAGCAAGAAACT	0.09854165
FM_191-AATAGAGGTAGGCAGT	0.0985417
FM_225-CITE1	0.09854176
FM_276-CCCTCAACATTCAGCA	0.09854195
FM_191-GATGAGGTCACCGGTG	0.09854211
FM_028-GTGAAGGAGAAACGAG	0.09854217
FM_187-CGTGATAAGGGACAGG	0.09854221
FM_028-CTGTGCTCAAGTAATG	0.09854246
FM_048-ATCGAGTGTAAGGGAA	0.09854268
FM_038-ATGCGATTCTGTCCGT	0.098542914
FM_225-CITE8	0.09854296
FM_175-TGGCGTGCACTGTTCC	0.098543264
FM_225-CITE6	0.098543465
FM_216-ACTTATCAGACTACCT	0.09854354
FM_261-TAACACGAGCGTGTTT	0.09854357
FM_166-GATCATGAGTCGAAGC	0.09854357
FM_171-CGTCAAAAGCATCAAA	0.09854359
FM_225-CITE3	0.098543614
FM_246-AGTTCCCGTCGATTAC	0.09854369
FM_296-GTCTCACAGGGCCAAT	0.09854371
FM_048-ACGCCGAGTACCGTAT	0.09854376
FM_225-CITE7	0.09854384
FM_298-ATTCGTTAGGTAGATT	0.09854421
FM_252-TGACGCGCAGCTACCG	0.098544404
FM_225-CITE1	0.09854447
FM_296-CTAAGTGAGATGGTCG	0.09854456
FM_191-GAATCACGTAGTCGTT	0.09854475
FM_040-CGGTTAACATCCTTGC	0.09854484
FM_262-CTCACTGGTATTAAGG	0.09854484
FM_302-TTGCCTGCACACAGCC	0.098544925
FM_239-AGATGCTGTCGTGGAA	0.09854539
FM_265-ACCAACACATCGTGCG	0.09854558
FM_243-AGTAGTCAGTCCTGTA	0.09854568
FM_239-ATCACGAGTACACTCA	0.0985457
FM_191-CAAGCTATCTGTGCTC	0.098546095
FM_048-CAAGAAACATGCCTAA	0.09854617
FM_021-AAGGTTCCATCCAACA	0.09854619
FM_239-GAGGGTAAGGTACTGG	0.09854642
FM_225-CITE7	0.09854648
FM_239-TCGGGCACATGACTGT	0.098546766
FM_225-ATTCCTATCTCTCCGA	0.0985469
FM_262-CCTAAGAGTTACACTG	0.098547
FM_021-TCGTACCTCGTCGTTC	0.098547794
FM_237-TCGGTCTCATCGGCCA	0.09854793
FM_302-GTCATTTTCGCTGTCT	0.09854797
FM_225-CITE7	0.098547995
FM_021-CGTCACTCAGTAAGAT	0.09854814
FM_276-TGGTGATTCGGAGCAA	0.09854815
FM_225-CITE8	0.098549135
FM_225-CITE1	0.09854952
FM_301-AACAAAGAGCTTAGTC	0.09854978
FM_296-AAGAACAAGGCTATCT	0.098549835
FM_180-GTCGTAAGTCAAAGAT	0.09855001
FM_243-CITE1	0.09855038
FM_261-CTGCCTAAGTACTGGG	0.09855038
FM_150-GAAGCCCCAACTCCCT	0.09855046
FM_239-CTACCTGCATCGGCCA	0.0985506
FM_040-TGAGGGATCCCGGATG	0.09855064
FM_292-CITE4	0.098550685
FM_285-GACTCTCTCGCGTCGA	0.098550744
FM_252-CAAGCTACAGTAGTTC	0.098550834
FM_021-CAACCTCGTTCCGGCA	0.09855089
FM_297-CGTAAGTTCTCTTCAA	0.0985511
FM_048-GCGCAGTCAAATACAG	0.09855117
FM_276-TCGGGCATCAGACATC	0.0985512
FM_239-TGTACAGCAGAGGCTA	0.09855121
FM_225-GCACATAGTGGATTTC	0.09855131
FM_298-GTGGAGAAGATTCGAA	0.098551326
FM_290-GCGTGCAAGGCCATAG	0.09855149
FM_069-CTTACCGCAATGGATA	0.098552026
FM_065-AGGTCCGTCTTGCATT	0.09855221
FM_212-ATCACTTAGCGACCCT	0.09855257
FM_292-CITE4	0.098553084
FM_225-ATCACGAGTATCGTAC	0.09855314
FM_185-CTCATTAGTTCCAGGC	0.09855317
FM_225-CITE3	0.09855339
FM_168-CCACGTTGTATGGTTC	0.098553635
FM_021-ACGCAGCAGAATGTGT	0.098554045
FM_225-CITE2	0.09855477
FM_302-GCCAGTGAGTAAAGCT	0.09855504
FM_185-CCATAAGGTTGTACGT	0.09855521
FM_243-CITE7	0.09855639
FM_281-AGCATCAAGCAACAAT	0.09855645
FM_227-CTGGCAGTCGCCCAGA	0.09855647
FM_297-TCTTCCTTCCTCTCGA	0.09855778
FM_225-CITE7	0.09855797
FM_225-CITE7	0.09855836
FM_225-CITE7	0.09855853
FM_048-ATTGGACTCAGGCGAA	0.098558836
FM_277-CAACAGTAGCGCCGTT	0.098559536
FM_300-AGATGCTAGTGATAAC	0.09855978
FM_225-CITE8	0.09855993
FM_225-CITE5	0.09855998
FM_227-CACTGAAGTACGATCT	0.09856031
FM_168-CATTGCCCAGACCCGT	0.09856068
FM_028-CACCACTTCCGAACGC	0.098560706
FM_150-GGATGTTAGTGATCGG	0.09856076
FM_225-CITE5	0.09856077
FM_243-TGGGATTCACTACCGG	0.09856132
FM_280-ATCATTCAGCTCGTGC	0.09856155
FM_296-TAGGTACGTGTCGCTG	0.09856164
FM_038-ACTGTCCAGGATGGTC	0.09856169
FM_225-CTCCCAAGTGACCGTC	0.098561816
FM_225-CITE1	0.09856232
FM_292-CITE5	0.098562434
FM_217-CATCGCTGTCCAGGTC	0.09856246
FM_150-TTCCAATTCATGTCAG	0.09856275
FM_296-GGTGTCGAGCCGTTAT	0.098563276
FM_169-AACCACAGTATGGTTC	0.09856372
FM_021-TAGACCACACAAGTAA	0.09856409
FM_296-CCGTTCAGTGATGTAA	0.09856414
FM_298-ATGGGTTAGGCTCACC	0.098564416
FM_292-CITE1	0.098565035
FM_239-CCCGAAGCAATTTCCT	0.09856551
FM_223-TTACGTTGTGAATGAT	0.09856555
FM_243-CITE6	0.09856618
FM_300-GTTAGACAGCTTTCTT	0.09856622
FM_225-CITE6	0.09856666
FM_225-CITE6	0.098566666
FM_225-GTGTAACCAGGTCTCG	0.09856671
FM_239-TAGGGTTCAGAGGGTT	0.09856678
FM_186-ATTATCCGTCGCAGTC	0.09856705
FM_225-CITE1	0.098567076
FM_225-CITE2	0.09856736
FM_297-TTGCGTCTCCAAATGC	0.09856742
FM_302-CTGCCATCAGAACATA	0.09856791
FM_225-CITE4	0.09856793
FM_298-CGAGTTATCCGTGGCA	0.09856794
FM_212-CCACTTGGTCTGGTTA	0.098568365
FM_212-CCACTTGAGTTCATCG	0.09856838
FM_276-ATCACGAAGGGCAACT	0.0985685
FM_225-CITE3	0.09856855
FM_180-AAGTGAATCGCCGATG	0.0985686
FM_021-TAGGCATCAGCCTATA	0.09856861
FM_040-GCCTCTACACTGCCAG	0.098568626
FM_239-TAATTCCCATTCCTCG	0.098568685
FM_239-TCGCAGGGTCCGCAGT	0.09856945
FM_225-CITE1	0.09856961
FM_225-CITE1	0.098569706
FM_040-TAAGTGCCAGCTATTG	0.0985699
FM_287-GTGATGTGTACCCACG	0.09857004
FM_048-CAGCTGGTCTCCTATA	0.09857015
FM_225-CITE1	0.09857043
FM_071-TAGAGCTAGATGCCTT	0.09857049
FM_225-CITE3	0.09857054
FM_166-TCATATCTCCATTGGA	0.0985706
FM_021-CCATTCGGTCCGTGAC	0.09857088
FM_188-CCGTAGGAGTTCCATG	0.09857096
FM_225-CITE8	0.09857141
FM_225-CITE7	0.09857142
FM_225-CITE2	0.098571554
FM_294-ACACCAATCCTCACGT	0.0985716
FM_225-CITE8	0.0985717
FM_292-CITE2	0.098571986
FM_292-CITE3	0.09857211
FM_225-CITE5	0.098572135
FM_253-CGGACACTCACGTCCT	0.09857219
FM_296-GTAGGTTCATAACCCA	0.098572195
FM_150-TGGAACTGTAAGTTAG	0.09857238
FM_150-TTTCAGTAGCGGCTCT	0.0985727
FM_292-CITE3	0.09857274
FM_180-ACTGTGACAGGTCTCG	0.09857294
FM_302-AGACAAACAGGTTCGC	0.09857305
FM_044-TTCTTAGCATGAGCGA	0.098573126
FM_302-CGACAGCCAATGGGTG	0.09857328
FM_225-CITE2	0.09857339
FM_225-CITE8	0.0985734
FM_243-TCAGTGACACAGTCGC	0.09857346
FM_180-GTGTGATAGGCCATAG	0.09857348
FM_227-TCAGGGCGTTACAGCT	0.09857362
FM_227-CTGCAGGGTAACTAAG	0.09857366
FM_177-CAACGATAGTGCAAAT	0.09857367
FM_287-AAAGTGACATCATCCC	0.09857382
FM_212-AGTAGCTTCGAGTCTA	0.09857432
FM_293-GTTTACTCAGGCGAAT	0.09857459
FM_225-CITE7	0.09857462
FM_225-CITE1	0.098575324
FM_065-GATGAAACATGGTTGT	0.09857562
FM_227-AGTGTTGCACAGAGAC	0.09857593
FM_044-GTACTTTGTCCGTGAC	0.09857593
FM_034-GTTAAGCCAATCAGAA	0.09857603
FM_038-CGTAGCGCAGTTCCCT	0.09857617
FM_225-CTTCTCTCATCCGAGC	0.09857645
FM_021-TCGGTAAAGTGTCTCA	0.09857651
FM_149-TTTGTTGGTTCTCGCT	0.098576635
FM_225-CITE6	0.09857672
FM_040-TACCTATTCATACGGT	0.09857677
FM_247-GGGTCACCACCAAATC	0.098576814
FM_239-GACCTTCAGTCAATCC	0.09857695
FM_225-CITE8	0.09857712
FM_225-CITE5	0.09857715
FM_276-TAGGTTGGTGAAGCTG	0.09857741
FM_225-CITE2	0.09857757
FM_166-TAACACGCAAATACAG	0.09857761
FM_028-ACGGAGACACGAAGCA	0.09857763
FM_225-CITE3	0.098577775
FM_225-CITE5	0.09857783
FM_180-TAAGTCGCACCTATCC	0.09857807
FM_227-CCAAGCGAGAGAATCT	0.098578654
FM_187-GGCTTTCCAGGCCCTA	0.098578885
FM_225-CITE6	0.098579206
FM_034-TGCGCAGTCTGTTTGT	0.09857921
FM_225-TCACTCGGTTACCTTT	0.09857998
FM_244-TTTCACAAGGATGAGA	0.09858003
FM_225-CITE8	0.09858054
FM_018-CTGGTCTCACAGACAG	0.09858069
FM_296-TCAGCCTCACATACGT	0.09858086
FM_289-GTTGCTCTCTCCTGCA	0.09858092
FM_048-CGAATGTAGACAGACC	0.0985811
FM_227-AACAAAGCAATCGTCA	0.09858128
FM_225-CITE3	0.09858133
FM_231-GAGGGATCACGCACCA	0.09858164
FM_225-CITE6	0.098581664
FM_028-CGTGAGCGTGCAACGA	0.09858184
FM_172-CCTCATGTCCACGGGT	0.09858185
FM_048-CTTACCGCACATCCGG	0.09858193
FM_191-GAATAGAAGGTCGAGT	0.098581985
FM_227-ATCAGGTCAAATTAGG	0.09858209
FM_187-TCATGAGAGAATTGTG	0.098582335
FM_246-GGGACAAGTTACGTAC	0.098582566
FM_021-ACGAGCCAGTGCGATG	0.09858268
FM_225-TGTGATGCACGGAAGT	0.0985828
FM_292-TTCGATTCATCCTGTC	0.098583065
FM_187-CCTCAACGTCATCGCG	0.09858308
FM_259-CCGGTAGCAGCAGGAT	0.09858319
FM_225-CITE3	0.0985834
FM_297-GCATTAGAGGAGAGTA	0.09858353
FM_191-CTATAGGTCACAACCA	0.09858414
FM_019-TGGCTGGTCGTACCGG	0.098584205
FM_225-CITE1	0.098584384
FM_180-GTACAACAGTTATGGA	0.09858446
FM_237-GCTGCAGAGTGCGACA	0.098584525
FM_225-TGATGCAGTTGGTACT	0.09858469
FM_227-AACGTCACAGCTGAGA	0.098584816
FM_227-ACGTACAAGCATTGAA	0.098584816
FM_292-CITE4	0.09858487
FM_300-GTGGGAATCAAGCTGT	0.09858493
FM_239-ATGCCTCCAAGAGCTG	0.09858505
FM_048-AAAGTAGAGACTAAGT	0.09858513
FM_253-CTCATTACACCCTATC	0.09858562
FM_225-CITE6	0.098585635
FM_284-CATGAGTGTTCCACGG	0.09858601
FM_243-CACTGGGGTGAGCCAA	0.09858649
FM_298-ATTGTTCGTTGGTAGG	0.0985866
FM_246-CATCCGTAGAGCCATG	0.09858665
FM_302-TGCTTGCTCCATTTAC	0.09858692
FM_028-TCGTACCAGTCATCCA	0.09858727
FM_225-GAGTTACTCCCAACTC	0.09858745
FM_048-GAGCAGAGTTACCGAT	0.0985875
FM_031-TAGGCATGTTGGACCC	0.09858792
FM_225-CITE4	0.09858802
FM_150-GTGTGGCGTGCGTCGT	0.09858831
FM_048-GGACAGAGTATTAGCC	0.09858864
FM_225-CITE4	0.09858875
FM_191-GGTGAAGGTTGGGCCT	0.09858915
FM_150-AGGGTCCGTGGTCAAG	0.09858925
FM_280-GAAGCCCCAGTTTGGT	0.09858965
FM_260-AGGCTGCAGCTTGTTG	0.098589726
FM_297-CTGATCCGTTTCCAAG	0.098589756
FM_048-CGCTATCAGAATCTCC	0.098589934
FM_239-GGGCTACTCCGCTGTT	0.09859005
FM_225-CITE4	0.098590285
FM_225-CITE8	0.09859031
FM_225-CITE4	0.09859031
FM_225-TGTAGACGTTGTGCAT	0.09859044
FM_225-GTTCCGTTCGACGATT	0.09859044
FM_191-CCTCCAAAGAAAGTCT	0.09859046
FM_264-TCCTTCTTCTCGTGAA	0.09859053
FM_243-CITE7	0.098591745
FM_225-CITE3	0.09859271
FM_225-CITE4	0.09859289
FM_168-GGAGCAATCGTTCCTG	0.09859295
FM_298-GACCTTCTCAGGAAAT	0.09859308
FM_021-AGACGTTGTTTGGCGC	0.09859319
FM_028-CATATGGGTCTAACGT	0.09859332
FM_246-CAAGGGAAGCCAACCC	0.09859347
FM_297-GGGAGATCACACAGAG	0.098593906
FM_169-ACTTAGGTCTCCAAGA	0.09859404
FM_231-GTAATCGCACCATTCC	0.098594956
FM_243-CITE8	0.09859528
FM_048-CTAGCCTCAGCCTGTG	0.09859533
FM_225-CITE7	0.09859535
FM_296-TGGAGGAAGATCGGTG	0.098595485
FM_048-GTCACAATCTGGTGTA	0.09859579
FM_294-ACTTTCAGTAACCAGG	0.09859592
FM_221-TCCACGTCACGACCTG	0.098596096
FM_034-TCATTTGTCATGCTCC	0.09859615
FM_240-GGGTGAACACGGTCTG	0.098596655
FM_225-CITE1	0.098596774
FM_193-CTCAGTCCAGATCATC	0.0985969
FM_247-AGACTCAGTACTGACT	0.098597035
FM_225-CITE3	0.0985976
FM_239-TAGATCGCATCGCTAA	0.09859785
FM_150-ATTCTACCACGATAGG	0.09859788
FM_191-TGCAGGCTCGCATAGT	0.09859844
FM_225-CITE1	0.098598495
FM_212-GGTCACGAGTTGTAAG	0.09859858
FM_225-CITE1	0.09859861
FM_248-CAGCGTGAGCTCTATG	0.09859868
FM_287-CGAGAAGAGGTTGAGC	0.09859889
FM_225-CITE5	0.09859911
FM_225-CITE7	0.098599456
FM_261-TACACCCTCCACGTAA	0.09859951
FM_028-ACGTCAACACAACGTT	0.09859969
FM_191-TTGTTCATCCCTCTTT	0.09859977
FM_225-TCTCAGCAGGATTTGA	0.09860035
FM_300-TTCCACGCACTACACA	0.09860038
FM_028-GATGAGGGTCCGTTAA	0.09860072
FM_175-GTATTGGGTGCATTTG	0.09860084
FM_187-GTTTGGAAGGATTTCC	0.09860146
FM_281-ACCTGAATCTACGCAA	0.0986018
FM_292-CITE3	0.09860221
FM_149-GCGTGCAAGTAAACTG	0.098602325
FM_028-GAACCTAAGTACACCT	0.0986024
FM_191-GAAACCTCAGCCCACA	0.09860264
FM_040-ACTGAACAGTACTTGC	0.09860292
FM_040-CGGACGTAGTGTTTGC	0.09860302
FM_244-CCAATTTAGTCACTAC	0.09860317
FM_262-ACGGTCGAGCACCGAA	0.09860318
FM_227-AGACCATGTTTGCCGG	0.0986033
FM_300-CACCGTTCACCGTGAC	0.09860332
FM_150-CGGACACCACGAAAGC	0.098603465
FM_048-CCTTACGCAAGCCCAC	0.09860356
FM_253-CAAAGAACACCATATG	0.098603785
FM_225-CITE4	0.09860395
FM_225-CITE4	0.098604344
FM_212-GTTACCCTCCAAGCCG	0.09860439
FM_262-ACTTAGGTCGCGCCAA	0.0986047
FM_048-TTCCCAGCATGTAAGA	0.098604925
FM_225-CITE1	0.098605916
FM_243-CITE8	0.09860622
FM_302-AGATGCTTCTCAGAAC	0.09860642
FM_028-GTGCATACAAGACACG	0.09860642
FM_150-AGATAGAGTGAGTAGC	0.09860661
FM_232-CATTCATTCGTGCATA	0.09860679
FM_227-GCCAGCACAAATTGCC	0.09860689
FM_227-GTGACGCCATGACCCG	0.09860692
FM_288-TCGCTTGAGCGATGGT	0.09860722
FM_055-CATCAGATCCAAGTAC	0.0986073
FM_289-GAGGGTAAGGATATAC	0.098607466
FM_040-TGCGCAGGTGTTTGTG	0.09860785
FM_225-CITE2	0.098607875
FM_289-TCACAAGTCTACCAGA	0.09860794
FM_048-AACCATGAGCTACCGC	0.09860796
FM_225-CITE1	0.09860808
FM_034-CCGTGGAAGAGTCTGG	0.09860812
FM_252-CTTAGGACATGAAGCG	0.09860834
FM_225-CITE5	0.09860839
FM_290-ACCTGAAGTGTGTACT	0.0986088
FM_048-CTCATTATCCTTAATC	0.098608986
FM_225-CITE4	0.09860955
FM_239-TTTACCATCCTATGGA	0.09860973
FM_048-CATGGCGCACCTTGTC	0.09860991
FM_021-CCTTTCTCACGCCAGT	0.09861011
FM_225-CITE8	0.09861025
FM_021-GATGAGGCACGAAGCA	0.09861038
FM_225-CITE2	0.0986104
FM_300-TCATGTTCACTGTGTA	0.098610505
FM_298-TCACGCTTCCGCAACG	0.098610796
FM_225-CITE3	0.0986109
FM_244-GCATCGGGTGGCTTGC	0.098610975
FM_244-AACAAAGGTCGATTTG	0.09861146
FM_181-GCCCAGAGTTCATCTT	0.09861182
FM_225-CITE1	0.09861184
FM_298-TGAGGAGTCCTTATGT	0.098612085
FM_225-CITE4	0.09861262
FM_028-TCTTTCCCACGAGAGT	0.098612726
FM_296-GGCAGTCGTGACAGGT	0.09861314
FM_040-CAGCGACTCTTGTACT	0.09861329
FM_191-GTCATGAAGTTTCGAC	0.098613605
FM_021-GCAGTTATCGTGACAT	0.09861376
FM_048-GCACTCTCATCCGTGG	0.09861428
FM_225-CITE6	0.0986152
FM_028-GGGTCTGTCTTCCTTC	0.09861526
FM_225-CITE3	0.098615535
FM_252-CGATGGCTCAAATGAG	0.098615624
FM_225-CITE7	0.0986158
FM_280-TGTTGGATCAGATTGC	0.098615855
FM_294-GGGACCTTCGTCGATA	0.09861606
FM_239-CCACTTGCATAATGCC	0.09861614
FM_239-ACGTCCTGTATGCGTT	0.09861615
FM_225-CITE6	0.09861636
FM_034-CGTCAGGAGGGCTTCC	0.09861652
FM_028-TCAACGAGTAGGGACT	0.09861659
FM_225-CITE6	0.098616734
FM_150-TTAGGCAAGGATGGCT	0.098616965
FM_048-CCTATTACAAAGTCAA	0.09861707
FM_239-TGTTGAGCAACCGTAT	0.09861755
FM_225-CITE1	0.098617606
FM_295-AGTCAACGTGAGGATC	0.09861789
FM_225-CITE2	0.098618
FM_225-CITE8	0.09861802
FM_234-TGATCAGAGCTTCTAG	0.09861809
FM_177-CTAAGTGAGGCACTCC	0.09861818
FM_225-CITE1	0.09861866
FM_302-TGATTTCTCGAGCCAC	0.098619595
FM_261-CGAGAAGTCTGTAAGC	0.098619714
FM_293-GGTGTTAAGCTGGAGT	0.098619856
FM_191-GAGGGTATCTCGGTCT	0.098619945
FM_225-CITE2	0.09862005
FM_298-CTTTCGGGTGAGGAAA	0.098620504
FM_296-AGCATCAAGGCTAAAT	0.098620676
FM_253-TTCAATCCAACCCTCT	0.098620676
FM_225-CITE8	0.098621145
FM_225-CITE5	0.098621316
FM_252-TCTACATCAATTCTCT	0.098622
FM_028-TGGGCGTCAATGACCT	0.09862204
FM_166-CAATGACCATGGCGCT	0.09862217
FM_225-CITE3	0.098622225
FM_180-AAGTTCGAGCGCCTAC	0.09862228
FM_227-CTTCTAAAGAGACAAG	0.09862235
FM_244-TAAGCACAGAGCAGCT	0.098622434
FM_225-CITE6	0.09862259
FM_225-CITE1	0.09862261
FM_297-TAAGCACTCTGCTAGA	0.09862271
FM_225-CITE7	0.09862285
FM_253-TTTGACTAGCTAATCC	0.0986229
FM_225-CITE1	0.09862308
FM_021-CTCGAGGAGTACCGGA	0.098623805
FM_240-GTCATTTTCAGCACCG	0.098624066
FM_225-CCGTTCAAGAGGTCAC	0.09862522
FM_280-CTGTACCGTGAGATCG	0.098625265
FM_240-TCATATCAGCTATCCA	0.098625936
FM_227-ACGGTCGAGGTAGTAT	0.09862608
FM_259-ACCATTTCATTGAGCT	0.09862613
FM_225-CITE2	0.09862613
FM_034-ATTTCTGAGTGACATA	0.0986262
FM_185-CGTAAGTGTGCAACGA	0.09862623
FM_297-CTCAAGATCGGAAGGT	0.09862633
FM_225-CITE6	0.09862634
FM_186-GTGGAGACAAGGCAAC	0.098626435
FM_276-CTTCCTTAGTCATGCT	0.09862768
FM_246-TACCTGCAGGATTCAA	0.098627836
FM_225-CITE7	0.0986279
FM_292-CITE2	0.09862804
FM_229-CCTTTGGTCACCGGTG	0.09862819
FM_225-CITE7	0.09862852
FM_225-TAGATCGCACGCGTGT	0.09862853
FM_021-CTGATAGTCAACACAC	0.098628625
FM_249-GTGTTAGCATAACAGA	0.09862871
FM_179-TCTTAGTAGTATGTAG	0.09862875
FM_212-GCTTCACGTATGTCTG	0.09862883
FM_048-CGCGTTTCACTTAACG	0.09862915
FM_280-TGGGCGTAGGCATGCA	0.09862938
FM_261-TGCTTCGAGCCGAACA	0.098629385
FM_292-GTCTACCAGTTCACTG	0.098630026
FM_048-AGATTGCCATGACATC	0.09863048
FM_225-CITE2	0.09863059
FM_034-GCGCAACGTGAGGGAG	0.09863079
FM_188-TTTCGATTCTTGGATG	0.098630875
FM_187-AAGTACCCACGCAGTC	0.09863088
FM_031-GGGCACTTCCTCAACC	0.09863122
FM_048-GGGAATGTCTTCGAGA	0.09863136
FM_293-TTCGGTCCAGTTGCGC	0.09863149
FM_244-TGTTTGTAGTGCTCAT	0.098631576
FM_265-CGGGCATCATGCCGGT	0.09863165
FM_227-TCCGATCCATGGTGGA	0.09863191
FM_243-CITE1	0.098631956
FM_191-TTACGTTTCTCCGCAT	0.09863211
FM_296-TTCAGGAAGTCAAGCG	0.09863211
FM_296-GACCCTTCAATTAGGA	0.098632164
FM_180-TGCGGGTCAGGCCCTA	0.09863232
FM_188-ATGGTTGTCCATTTGT	0.09863234
FM_253-AAACGCTAGGCTAGCA	0.09863235
FM_281-TCAGTGATCGCGTTTC	0.098632365
FM_298-TTGGGATCATAACGGG	0.098632686
FM_225-CITE5	0.09863281
FM_191-GGTAGAGTCACCCTGT	0.098632835
FM_300-TGTGCGGGTTCATCGA	0.09863302
FM_028-ATCCACCGTGACGCCT	0.09863335
FM_225-CITE2	0.09863344
FM_232-CAACCAACATGAGATA	0.09863364
FM_300-TGAGACTTCTGTAACG	0.09863388
FM_227-CATACAGCAATCAAGA	0.098633975
FM_239-CCATAAGGTACGAGTG	0.098634124
FM_188-TGTGGCGCACTCAGAT	0.098634176
FM_290-TACAGGTTCGGTTGTA	0.0986342
FM_227-ACGGGTCGTGTGTACT	0.09863457
FM_040-GGGCATCAGAGTCGGT	0.098634824
FM_040-GAGTCCGGTGAAGGCT	0.09863487
FM_019-ATCATCTGTCAAGCGA	0.09863514
FM_297-TAACTTCTCTGAGTCA	0.09863547
FM_225-CITE1	0.09863564
FM_300-CGTTGGGCATGCGTGC	0.09863571
FM_187-CTTCCTTGTTCCACAA	0.09863588
FM_180-GCCAGCATCGACTCCT	0.09863588
FM_187-AGGACTTCAGGTTCGC	0.098636135
FM_225-CITE3	0.09863625
FM_225-CITE7	0.098636396
FM_298-GATCAGTCAGAGACTG	0.09863648
FM_169-GTTGTGAGTGTAAACA	0.098636605
FM_287-TGAATGCTCCGAAGGA	0.098636635
FM_247-TCGGGTGCAGCGTATT	0.098637044
FM_297-TGAGCGCAGTCCCAAT	0.09863765
FM_166-GGGACTCTCAAGCCGC	0.09863771
FM_234-CATTGCCAGGCCCGTT	0.09863777
FM_225-CITE1	0.09863813
FM_216-TACGGGCGTAACCCGC	0.09863816
FM_225-CITE5	0.09863818
FM_225-CITE2	0.09863832
FM_296-GGTGTCGTCGACATTG	0.098638564
FM_212-CCGTGAGCAAAGGGCT	0.098638706
FM_298-CGCAGGTGTGTATCCA	0.09863892
FM_225-CITE7	0.098639004
FM_048-CTCTGGTTCGCACTCT	0.09863913
FM_243-CITE5	0.098639145
FM_243-GATCCCTCAGAGGTTG	0.098639265
FM_188-TCAGCAATCGCGTGAC	0.0986394
FM_188-CGTCCATGTGAATGAT	0.098639466
FM_297-TGGTTAGGTAGACTGG	0.09863991
FM_225-CITE4	0.09864002
FM_290-ACACAGTAGAAATTGC	0.09864003
FM_065-AACCATGTCTATCCCG	0.09864009
FM_225-CITE2	0.0986401
FM_261-ACCTGTCGTCGGCCTA	0.098640114
FM_244-GCAACCGGTATCGAAA	0.09864027
FM_150-GCGGATCGTTATTCCT	0.09864033
FM_291-GGGCTACCAGACAAGC	0.098640375
FM_264-ATCTTCAGTAAGCTCT	0.09864071
FM_225-CITE7	0.09864117
FM_225-CITE4	0.09864172
FM_243-CITE6	0.09864182
FM_171-GATAGAATCACTTGTT	0.09864183
FM_069-TTGACTTCACCAGGTC	0.09864232
FM_040-AGCTTGATCCAAATGC	0.098642856
FM_281-CACTAAGCAAGGTCAG	0.098643035
FM_021-CACACTCGTTGGACCC	0.09864306
FM_150-GCATCGGTCGAGCACC	0.09864313
FM_267-GTCTGTCAGCGAGGAG	0.09864347
FM_173-GTGGAGAGTTTGACAC	0.098643646
FM_280-AGGGCCTAGCACGATG	0.09864424
FM_187-TGGATCAAGATAGGGA	0.09864431
FM_225-CITE1	0.09864453
FM_227-TAACGACAGGTAGCAC	0.09864493
FM_247-CTTCTCTAGCCATTTG	0.0986451
FM_281-GAAGTAAGTTTCGCTC	0.09864515
FM_249-GTTGTAGGTACGAAAT	0.09864562
FM_227-CGATGGCTCGATTCCC	0.098645635
FM_225-CITE6	0.09864567
FM_191-TCAGGGCTCGGACAAG	0.09864582
FM_225-CITE5	0.09864604
FM_225-CITE2	0.09864631
FM_225-CITE1	0.09864632
FM_283-CACATGAGTGAAGCTG	0.098646335
FM_021-CGATGTATCAACACGT	0.09864637
FM_180-GTAAGTCCAAGCAGGT	0.098646425
FM_298-TCGACGGCAGACGCTC	0.098646425
FM_294-GTCATTTGTCATCACA	0.09864645
FM_225-CITE4	0.0986468
FM_200-CCCTAACCATCACGGC	0.09864683
FM_302-TCGGTCTGTACGATCT	0.09864693
FM_185-AAAGGATGTCGAAACG	0.098646976
FM_173-AAACCCAGTATCCCAA	0.09864712
FM_031-CTTAACTTCCGAACGC	0.098647185
FM_302-GACCAATAGGGAGGTG	0.09864727
FM_225-CITE1	0.09864739
FM_225-CITE8	0.098647624
FM_226-ACTATGGTCACCTGGG	0.098647684
FM_227-ACTTAGGCAAAGGCGT	0.09864792
FM_188-CTCCAACTCGAGTGAG	0.09864803
FM_225-CITE7	0.098648116
FM_300-ATGGATCAGTGTCATC	0.09864824
FM_021-AAGCCGCAGTGTGAAT	0.09864833
FM_225-CITE1	0.09864861
FM_227-AAACCCATCTGCGGCA	0.098648734
FM_021-AGTTGGTGTACCGGCT	0.098648764
FM_276-TGTTGGACAGAGACTG	0.09864889
FM_225-CITE2	0.09864894
FM_225-CITE7	0.09864918
FM_225-CITE2	0.09864928
FM_048-CAGCTAATCACATACG	0.09864961
FM_225-AGGGTGACACGGTCTG	0.09864981
FM_225-CITE8	0.098650366
FM_227-GGTCACGAGCGGATCA	0.09865076
FM_227-CTTCGGTGTTGCTCCT	0.098651275
FM_225-CITE7	0.098651424
FM_292-CITE6	0.09865145
FM_187-ACTATGGAGCGCAATG	0.09865148
FM_249-GTGCGTGGTGTCTCCT	0.09865181
FM_186-TACACCCTCACGGACC	0.09865194
FM_289-TGCGATAAGAGCACTG	0.09865203
FM_260-GTCTAGAAGGAGAGTA	0.098652065
FM_225-AAAGTGAAGAGGTTAT	0.098652326
FM_247-GTGTGGCAGACATACA	0.09865249
FM_252-TTTCGATGTAATGCGG	0.09865251
FM_172-TCGAACACATCCGAAT	0.09865279
FM_225-CITE2	0.09865279
FM_280-CATCCCAGTCGAGCTC	0.098652795
FM_297-TGGGATTTCTCTGACC	0.0986533
FM_276-GACAGCCGTATACGGG	0.09865362
FM_225-CITE3	0.09865383
FM_212-ATCGCCTCACGTCGTG	0.09865437
FM_239-TCGTGCTAGAGATTCA	0.0986545
FM_225-CITE6	0.098654725
FM_225-CITE4	0.098655246
FM_225-CITE1	0.09865543
FM_261-CACATGAAGGATCATA	0.09865547
FM_298-TGTGCGGGTGTCCATA	0.09865561
FM_225-CITE3	0.09865569
FM_225-CITE4	0.098655716
FM_247-TGCGACGAGTAAACGT	0.09865599
FM_300-TACGCTCTCCTTATGT	0.098656155
FM_225-CITE7	0.098656155
FM_166-AGAAGTACAGATCACT	0.09865641
FM_294-CGCATAAAGCAGTAAT	0.09865641
FM_149-TCGGTCTCAAAGAACT	0.09865654
FM_253-CTGTGAACACAGAAGC	0.09865689
FM_034-GATCGATGTGGCGAAT	0.09865695
FM_040-AGAGCGAGTTTAAGCC	0.09865728
FM_225-CITE3	0.09865749
FM_225-CITE6	0.09865788
FM_229-ATTTCTGCAGATACTC	0.098658085
FM_225-CITE5	0.09865822
FM_191-CAGCAGCCATCGGATT	0.098658346
FM_247-CCTTGTGCAGATCATC	0.09865842
FM_180-GACCCTTAGAGAGCAA	0.09865853
FM_225-CITE3	0.09865867
FM_296-TGGGCTGTCCAAGCAT	0.09865925
FM_225-CITE8	0.09865943
FM_285-AGAGCAGTCCTAACAG	0.098659486
FM_244-GCACGGTAGGCTAGCA	0.09866015
FM_227-ATGGTTGGTATCAGCT	0.09866086
FM_298-TGTCAGACAGCGTACC	0.09866114
FM_225-CITE5	0.09866118
FM_225-CITE3	0.09866119
FM_292-CTCAGGGAGGAGGGTG	0.09866147
FM_225-GCCTGTTAGCATTGAA	0.09866165
FM_225-CITE3	0.09866198
FM_225-CITE8	0.09866198
FM_225-CITE6	0.09866252
FM_212-CAGCCAGTCTATCCAT	0.09866269
FM_021-GCCTCTATCTCCCTGA	0.09866279
FM_227-GTAAGTCTCTATTGTC	0.09866285
FM_021-TACAGTGAGGCTACGA	0.09866305
FM_180-ACTGATGAGCGCCCAT	0.09866354
FM_239-TGAGGGAGTCGCAACC	0.09866358
FM_225-CITE4	0.09866395
FM_168-TGTTACTAGCGGGTTA	0.098664
FM_048-AGCCTAAGTAAAGTCA	0.098664306
FM_048-TTGCCGTCAGTATGCT	0.09866433
FM_252-ATGCCTCGTATGCTTG	0.09866462
FM_021-ATCCGAACATCTGGTA	0.09866467
FM_040-TATGCCCCAGTTTACG	0.098664775
FM_232-TCCAGAAAGATACGAT	0.0986648
FM_188-GTACAGTAGCACACCC	0.098664925
FM_150-CAAGCTAGTTCGTGCG	0.09866493
FM_276-TCTACCGTCCGGACGT	0.098665245
FM_065-ATTTCTGAGCGACGTA	0.09866527
FM_227-AAAGGTAAGATCACCT	0.09866532
FM_280-AAGGAATTCTCGACCT	0.09866542
FM_302-CTTCTAAGTCCTACAA	0.09866552
FM_225-CITE1	0.098665655
FM_225-CITE8	0.09866572
FM_281-CATGGTAAGAGCAGCT	0.09866573
FM_225-CITE7	0.09866588
FM_188-TGGGAAGAGGGAGAAT	0.0986659
FM_225-CITE6	0.098666005
FM_246-AGTTCGACACGTTGGC	0.09866736
FM_180-CATTTCAGTATGATCC	0.0986674
FM_021-GTGCAGCAGAGTGACC	0.09866761
FM_225-CITE2	0.09866795
FM_150-TCGGTCTGTGGCCTCA	0.098668225
FM_191-TGGAGAGCAGAACATA	0.09866831
FM_225-CITE2	0.09866847
FM_038-AGGGATGTCCACGTGG	0.0986687
FM_225-CITE2	0.09866931
FM_297-GATTTCTCAATTGAAG	0.09866935
FM_187-TGATCAGAGCAGGCAT	0.09866942
FM_225-CITE8	0.09866968
FM_180-TGAGGTTTCTGGTGCG	0.0986702
FM_225-CITE1	0.098670356
FM_246-GGCTGTGAGCCTCAGC	0.09867046
FM_040-GGGAATGTCCTTGGTC	0.09867056
FM_225-TTTATGCAGGCTATCT	0.09867064
FM_246-TCGGGACCAACGGGTA	0.09867103
FM_243-CITE1	0.09867108
FM_280-GCTCAAAAGCGTCTCG	0.09867149
FM_239-TGGTTAGGTACGGGAT	0.0986718
FM_225-CITE7	0.098671824
FM_261-AGAGCCCCATATGGCT	0.09867218
FM_225-CITE4	0.098672286
FM_161-TCTATCATCCATGAGT	0.098672345
FM_191-GACCAATCATCGGAGA	0.098672435
FM_225-CITE7	0.09867273
FM_281-CTTGAGAGTCGATGCC	0.098672755
FM_225-CITE6	0.09867282
FM_048-ACGGCCACAGGGAGAG	0.09867317
FM_185-GGAAGTGTCTTTGCGC	0.098673366
FM_225-AAACGCTTCCGTGGGT	0.09867351
FM_292-CITE4	0.09867455
FM_021-TACAGTGAGCTAGTTC	0.09867461
FM_225-CITE7	0.098675534
FM_227-GGCACGTGTGCGGCTT	0.09867573
FM_261-CTCCACAAGACGGATC	0.09867573
FM_302-TTTGGTTAGAGCAGTC	0.09867584
FM_239-TTTACCATCTCGGCTT	0.098675996
FM_212-CTGTACCAGCTGCCTG	0.09867601
FM_065-TTTATGCTCCCTTGCA	0.09867626
FM_298-TTGGGTATCTATTGTC	0.09867657
FM_225-CITE2	0.098676726
FM_034-TGCCCTATCCACGACG	0.098677196
FM_021-TGCTACCTCGTCCGTT	0.09867742
FM_048-CCTAAAGGTCGTTGTA	0.09867756
FM_225-CITE4	0.09867767
FM_296-CTCCATGCAGTCAACT	0.098677784
FM_297-TGGCGTGCAAGTTCGT	0.09867789
FM_225-ACATGCATCGCTGTCT	0.09867827
FM_225-CITE2	0.098678306
FM_243-CITE7	0.09867882
FM_180-TACACCCAGTCATTGC	0.09867894
FM_278-GTGATGTTCCTCATAT	0.09867911
FM_243-CITE3	0.098679304
FM_150-AACAACCGTTATAGCC	0.098680064
FM_173-TATATCCGTGACTGAG	0.09868013
FM_173-GAAGTAAGTCCGGTCA	0.09868034
FM_021-GACTAACAGGTAGCCA	0.098680705
FM_048-CGTTGGGAGTCAATAG	0.09868078
FM_186-GAGGCCTAGAGGCTGT	0.098680876
FM_280-AAACCCACAAGCGAGT	0.09868125
FM_225-CITE2	0.098681785
FM_191-ACAAAGAGTAGGAGTC	0.09868188
FM_225-CGTGCTTTCAAGTGTC	0.09868194
FM_247-AGGGAGTGTTGCATAC	0.098681994
FM_287-TTACAGGTCCATTCAT	0.098682
FM_225-CITE6	0.09868235
FM_191-GCCAGGTTCATCACAG	0.09868283
FM_243-CITE6	0.09868341
FM_227-TTTGACTAGGTTCCGC	0.09868352
FM_188-GTCTGTCAGCGCTTCG	0.09868366
FM_276-CATTGAGAGAAGAGCA	0.09868405
FM_253-GCTCAAAAGCACTCGC	0.098684445
FM_296-CCTTCAGGTAATGCTC	0.098684475
FM_181-GGGTAGATCCCTTTGG	0.09868488
FM_287-TCCACGTGTGTTCGAT	0.09868532
FM_225-CITE2	0.09868599
FM_048-ATTCTACGTCACTGGC	0.09868611
FM_150-ACTTCGCGTATTCCGA	0.09868615
FM_065-ACGGCCAAGGCTCATT	0.09868636
FM_247-ACCCAAATCATTTGCT	0.09868667
FM_212-CCGCAAGTCGCGTAGC	0.09868672
FM_150-TCCCATGTCTGGGCCA	0.098686874
FM_285-TAGAGTCGTACGGATG	0.098687045
FM_244-TGTTTGTGTCTGTGTA	0.09868722
FM_225-CITE7	0.098687306
FM_166-CGTAGTAGTTGGGAAC	0.09868733
FM_225-CITE1	0.09868777
FM_181-ACACAGTCACGCTTAA	0.09868786
FM_044-CGGAGTCGTCTAAACC	0.0986879
FM_225-CITE8	0.098688394
FM_300-AACCAACGTACCATAC	0.09868858
FM_150-TGTCAGACATTCACAG	0.09868938
FM_190-TTGAACGCAGAGAAAG	0.09868946
FM_294-CTGTAGATCCTTCTAA	0.098689474
FM_172-TGTTGGAAGGGATCAC	0.098689556
FM_226-TGAGGAGAGCGATTCT	0.09868994
FM_187-TAGACTGGTACAGAAT	0.09869007
FM_225-CITE5	0.09869011
FM_252-AGTCATGAGGGCCAAT	0.098691076
FM_225-CITE1	0.09869113
FM_225-CITE2	0.09869116
FM_225-CITE7	0.098691165
FM_048-CTCCTAGCAGACAGGT	0.09869119
FM_191-AACACACAGCTGACAG	0.09869126
FM_298-CTGTACCAGTAGCCAG	0.09869134
FM_048-CGCTTCAAGACTACAA	0.0986916
FM_225-CITE1	0.09869177
FM_298-GTAAGTCAGGTTCATC	0.09869177
FM_021-CAGCATAAGGCTCTTA	0.09869208
FM_187-GTAGCTAAGGCCCGTT	0.09869255
FM_263-AATAGAGGTTTCCCAC	0.09869293
FM_161-CTCGAGGCACCGTCTT	0.09869304
FM_048-AGCTTGATCAGCTTAG	0.098693274
FM_218-TTGTGGAAGCCTTTCC	0.09869333
FM_225-AATCGACCAGGATGAC	0.09869376
FM_225-CITE7	0.09869377
FM_298-TGGGCGTTCTATACTC	0.09869415
FM_028-AAGGCAGTCTTAGCCC	0.09869448
FM_225-TAATCTCTCGCTGCGA	0.09869456
FM_191-CATCGTCGTGTATCCA	0.09869485
FM_048-ACGTCAAAGACGCACA	0.09869497
FM_225-CITE5	0.098695695
FM_239-GAGTTTGCACGCACCA	0.0986958
FM_296-TTTCAGTTCCTGTTGC	0.0986963
FM_302-ACAACCAGTCATAGTC	0.098696604
FM_191-GTCCTCATCGGCTTCT	0.09869663
FM_191-CAGCCAGGTGGATCAG	0.09869686
FM_276-TGGGCGTGTGATACAA	0.09869723
FM_280-CGTTGGGTCTGCTGAA	0.09869749
FM_180-CGCCAGAAGCACTCAT	0.09869753
FM_298-ATTACCTAGAAGATCT	0.098698206
FM_034-CTTACCGCAATACGCT	0.09869854
FM_244-GCATTAGCATTGCTGA	0.09869872
FM_185-AGATAGATCTAGAGCT	0.098699264
FM_191-GTAACACGTCCGACGT	0.098699786
FM_247-TGACGCGCACAGAGCA	0.09870009
FM_188-GGAAGTGCAGGGAGAG	0.09870025
FM_225-CITE1	0.098700665
FM_187-GGAGGTAGTTGCATGT	0.098701
FM_225-CITE6	0.09870102
FM_225-CITE3	0.0987011
FM_298-GGTGTCGCAGCATCTA	0.09870116
FM_225-CITE3	0.0987013
FM_021-CCGTTCAGTGAGGGAG	0.09870223
FM_300-TGGTAGTCACGGTCTG	0.098702304
FM_048-ACTATCTGTCGTCTTC	0.098702334
FM_069-GCAGCCACATCGATGT	0.09870264
FM_225-CITE6	0.09870276
FM_298-TGCGACGAGGTGCATG	0.09870322
FM_048-TACTCGCCAGGCAGTA	0.0987034
FM_225-CITE6	0.09870384
FM_276-TGTTGGAGTTAGAAAC	0.09870445
FM_225-CITE1	0.09870495
FM_150-GGTGAAGAGGTGCTTT	0.09870502
FM_040-CACCACTCACCCAGTG	0.098705046
FM_225-CITE6	0.09870514
FM_150-TCGGTCTTCACAACCA	0.09870515
FM_188-AGCGTCGGTGTTCAGT	0.09870521
FM_300-TCGCACTCATCCAATG	0.09870565
FM_289-CATACAGAGCTGACTT	0.09870609
FM_048-TTAGGCATCGTCCAGG	0.098706104
FM_172-AGAACCTGTGCCTTCT	0.09870621
FM_225-CITE4	0.09870641
FM_297-TGCAGATGTAAGGTCG	0.09870645
FM_262-GTTATGGCAGAGAGGG	0.09870686
FM_261-AAAGTCCTCACCTCTG	0.09870688
FM_186-GGTTAACGTACAGAAT	0.098706886
FM_188-CGTGTCTCAGGAATAT	0.09870716
FM_239-AAGCGAGTCGCGTCGA	0.09870835
FM_216-TTGCATTCAATACGAA	0.09870869
FM_232-CATGGTAAGTACTGGG	0.098709196
FM_296-CGCAGGTCAAGCAATA	0.09870939
FM_225-CITE4	0.09870964
FM_252-TAGTGCACAGCTTCGG	0.098709695
FM_150-TAGAGTCCAAAGGCTG	0.09871001
FM_291-AATCACGCATGACGGA	0.098710194
FM_296-TGGGAAGAGTAAGACT	0.09871023
FM_150-GTGACGCAGGACAAGA	0.09871024
FM_225-CITE8	0.09871028
FM_225-CITE4	0.09871065
FM_261-CTGCAGGGTAACACGG	0.09871089
FM_225-CITE8	0.09871106
FM_225-CITE5	0.09871119
FM_292-CITE3	0.09871122
FM_300-AGGGTCCTCCCTGTTG	0.09871127
FM_191-GTGGCGTTCCGTCCTA	0.09871132
FM_297-ATTCACTGTAGCACAG	0.09871168
FM_212-ACTGATGAGGCGCTCT	0.09871175
FM_225-TTTGGTTCATCGTGGC	0.09871222
FM_225-CGAAGTTCAACGTTAC	0.09871227
FM_225-CITE8	0.09871238
FM_065-GTGCGGTAGTCCATAC	0.098712735
FM_186-AGGACTTAGCGGCTCT	0.09871313
FM_276-AGGATAAAGAAACACT	0.09871342
FM_225-CITE1	0.09871351
FM_028-CATCGAAGTTCTGTTT	0.09871354
FM_034-ACGCCAGTCGGCGCTA	0.09871357
FM_225-CITE4	0.09871391
FM_225-CITE4	0.09871423
FM_225-CITE3	0.09871424
FM_245-CTGGTCTAGTTGTCGT	0.09871427
FM_225-CITE2	0.098714866
FM_300-TGACAGTAGCCTGTCG	0.098714866
FM_225-CITE7	0.09871491
FM_284-TTCATGTAGACATAAC	0.09871502
FM_292-CITE1	0.09871506
FM_166-AATAGAGTCAACCTTT	0.0987152
FM_298-GTAGGTTAGTGAACAT	0.09871537
FM_300-GTGGAAGTCTGTCCGT	0.09871573
FM_240-ACTTATCTCGCTTGCT	0.09871585
FM_301-GTCTGTCAGAGTCCGA	0.09871619
FM_297-ATCGTCCGTCCCGGTA	0.098716296
FM_040-CTGCTGTGTCTGCGGT	0.098716415
FM_249-TTGGGTAAGGGCAGAG	0.098716736
FM_303-AACAAGATCTGTCTCG	0.09871737
FM_191-TCAGTTTTCAAGTGTC	0.09871747
FM_225-GATGATCCACGCAAAG	0.09871757
FM_291-GACATCAGTAGGACTG	0.09871823
FM_150-CTCATCGCAGCCTTCT	0.09871825
FM_225-CITE1	0.09871843
FM_225-CITE3	0.09871853
FM_246-GTCTAGATCGCCTTGT	0.0987186
FM_252-CAGGCCACACTTTATC	0.09871884
FM_262-CTACCCAGTTCGTGCG	0.09871964
FM_223-AAAGGGCCAAGACTGG	0.09871977
FM_225-CITE6	0.09871978
FM_225-CITE8	0.098720245
FM_239-CAGGTATGTATGAGGC	0.09872048
FM_243-CITE1	0.09872098
FM_298-ATCTTCAGTTAACAGA	0.098721035
FM_243-CITE1	0.09872113
FM_021-ATGAGGGGTACCGCTG	0.09872118
FM_179-CGTAAGTCAGCTTTGA	0.09872155
FM_239-TCATTCATCCAAGCCG	0.09872173
FM_281-ACTTCCGGTCCGGACT	0.09872178
FM_276-CAGCAGCTCAAGCCCG	0.098721795
FM_261-TGCTTCGGTGTGCCTG	0.09872195
FM_280-CCGGACAGTCACAGTT	0.098722056
FM_225-CITE1	0.09872206
FM_225-CITE8	0.09872206
FM_260-AACCTGAGTGCAAGAC	0.09872218
FM_021-CGATGTAAGAGCCCAA	0.098722294
FM_225-CITE6	0.09872237
FM_019-CAGTCCTAGAGGGATA	0.09872239
FM_239-TAGACCACAAACACGG	0.09872245
FM_225-CITE2	0.098723195
FM_225-CITE6	0.09872343
FM_225-CITE3	0.098723665
FM_225-CITE7	0.09872377
FM_225-CITE4	0.098724104
FM_225-CITE1	0.09872418
FM_260-GTTAGACTCGGAGTGA	0.0987242
FM_298-ACATTTCAGGATGAGA	0.09872423
FM_171-ACTATGGGTGATTGGG	0.098724335
FM_055-CTAACTTCAATAAGCA	0.09872443
FM_289-GGGAGTAGTCACCGCA	0.098724745
FM_188-GATGACTCACTGTCGG	0.0987249
FM_048-TCATTACGTGTCAATC	0.0987249
FM_247-CCGTAGGGTGTTCCAA	0.098724954
FM_280-AGTGCCGGTCTACAGT	0.0987254
FM_188-GCTTGGGGTCGCGTCA	0.0987255
FM_227-CCACTTGAGCCTCACG	0.09872554
FM_191-TTACTGTCACATACGT	0.0987256
FM_225-CITE2	0.09872602
FM_298-GAATCGTAGTTCGCAT	0.098726474
FM_065-GATGCTACACGGTTTA	0.09872663
FM_177-CCCTCAATCTTAGTTC	0.09872686
FM_188-GTGCTGGAGCGCCATC	0.09872704
FM_298-AACAGGGCACAAGTGG	0.09872705
FM_040-TACGGTACAGACAAAT	0.0987272
FM_227-ATCCATTCAAATGCTC	0.098727345
FM_048-GAGCAGATCGCAAGCC	0.09872754
FM_188-GAGGGATAGCACTTTG	0.098727815
FM_249-CAACGATCATCACAGT	0.09872802
FM_283-CGGGTCACATCATCTT	0.09872812
FM_225-CITE7	0.09872812
FM_225-TTCAGGAAGTCAGCGA	0.098728225
FM_296-ATCGATGAGTTGCTGT	0.09872863
FM_227-GTCGTAAGTTCGTTCC	0.09872864
FM_221-CTGCATCGTTACAGCT	0.09872914
FM_244-CATGGATCAGCGACCT	0.09872918
FM_225-CITE2	0.09872935
FM_225-TGGCGTGTCTTGGCTC	0.09872973
FM_225-CITE8	0.09872991
FM_225-GATCATGTCATGGGAG	0.09873065
FM_225-CITE4	0.0987319
FM_298-CTCATCGGTCTGTAGT	0.09873192
FM_166-TGTAGACGTGGTCAAG	0.09873203
FM_166-CTATCCGAGTGGATTA	0.09873244
FM_300-CTCAATTCAGAAGTTA	0.09873259
FM_225-CITE1	0.09873309
FM_239-TGCTCGTAGCTATCCA	0.09873321
FM_231-TTCCTCTAGACATATG	0.09873331
FM_296-ATTCCTACAGGACTAG	0.09873344
FM_225-CITE5	0.09873351
FM_293-TCCCATGTCTATACTC	0.09873357
FM_028-ACGAGCCGTAGCGCAA	0.0987337
FM_276-GATGTTGGTTCGATTG	0.09873376
FM_021-CTGCGGACATGCCCGA	0.098733805
FM_302-ATCCACCTCCATAAGC	0.098733865
FM_292-CITE8	0.09873402
FM_021-TGCCCTAGTTCTGAAC	0.09873402
FM_225-CITE8	0.098734215
FM_292-CITE6	0.098734275
FM_225-CITE3	0.0987352
FM_225-CITE2	0.09873546
FM_225-CITE2	0.09873547
FM_040-CATATGGAGTCCGTAT	0.09873616
FM_280-AGAAGCGAGACCGTTT	0.09873624
FM_175-ATGTCTTCAGGGACTA	0.09873626
FM_252-TTGCATTGTCCAGCAC	0.09873642
FM_225-CITE4	0.09873701
FM_150-AGCTCAAGTCGACTGC	0.09873707
FM_225-CITE1	0.09873722
FM_247-CCTAACCCAAAGGCGT	0.098737575
FM_185-ATAGACCTCGTAATGC	0.09873769
FM_028-CAACCTCGTATCTGCA	0.09873769
FM_239-GGGCTCACACCAGCTG	0.09873784
FM_225-CITE3	0.098737895
FM_191-GCCGATGGTTCACCGG	0.09873823
FM_252-TCCACGTAGCAACCAG	0.0987383
FM_302-GGTGATTTCAAGCCGC	0.09873853
FM_040-GAGCAGATCTAGCACA	0.09873908
FM_187-GATGCTACAAGTGGGT	0.098739184
FM_225-ATCGATGGTGGATTTC	0.09873949
FM_296-AGGGTGATCAAGTGGG	0.098739594
FM_191-AGAACAAGTGTTAGCT	0.09873962
FM_212-TACATTCAGACGACTG	0.09873967
FM_048-ATAGACCAGCAATATG	0.09873974
FM_244-AAGACTCTCCGCAACG	0.09873978
FM_226-TAGGTTGAGGCTTAAA	0.098739944
FM_292-CITE5	0.098740116
FM_021-CTCGTACAGATCCCGC	0.098740436
FM_239-TAAGCACCAGAACGCA	0.09874044
FM_260-TCATTTGGTGTTGATC	0.098740496
FM_252-ACTTAGGTCAGTCTTT	0.09874088
FM_021-AATCGGTTCTGTTTGT	0.09874144
FM_245-GGCACGTGTTGCTAGT	0.098741494
FM_187-GAGGGTAGTAACAGGC	0.09874165
FM_302-CCTAACCAGTCACTCA	0.098741785
FM_225-CITE5	0.098742016
FM_300-TGGGAAGGTCTTGAAC	0.09874218
FM_280-AGACACTGTAAGGTCG	0.09874223
FM_169-GCAACCGGTATTCCGA	0.09874223
FM_246-TACCTCGTCGCTTGAA	0.0987423
FM_150-CATCAAGTCAAGGTGG	0.09874267
FM_261-TATCTTGAGCCAAGGT	0.0987429
FM_028-CCGGGATAGCCCAGCT	0.098743126
FM_186-CTGGACGGTTGACGGA	0.09874313
FM_186-GGTTCTCGTGGAACCA	0.09874318
FM_225-CITE5	0.09874348
FM_225-CITE8	0.09874349
FM_251-CTTAGGATCTTTGGAG	0.09874369
FM_028-ATCATCTTCATCATTC	0.09874383
FM_227-GATCGTAGTCGACGCT	0.09874426
FM_225-CITE3	0.098744266
FM_225-CITE4	0.098744415
FM_225-CITE8	0.09874457
FM_028-TCTGGAATCCAGGGCT	0.098744854
FM_239-TACTGCCCAGCGTAGA	0.09874489
FM_234-AAGACAATCACCTCGT	0.09874491
FM_296-TATCGCCAGTCATACC	0.0987453
FM_221-CCTATCGCAACTCGTA	0.09874535
FM_048-CGACCTTAGGATGTAT	0.098745555
FM_225-CITE7	0.098745756
FM_289-CCCGAAGCACGAAAGC	0.0987461
FM_252-TGTCCTGCAGCCCACA	0.09874617
FM_048-AGTCTTTTCTTGTTTG	0.0987463
FM_065-GTGTGCGCAATACGCT	0.09874651
FM_225-CITE8	0.09874674
FM_246-CACGGGTGTGCCTATA	0.09874723
FM_287-TGATTTCTCGCAGAGA	0.09874723
FM_150-ACTGTGATCCCGTGAG	0.09874791
FM_284-AGGCATTTCCGTCACT	0.098747954
FM_225-CITE5	0.09874865
FM_225-CITE3	0.09874873
FM_227-TTGGGATCAGGACAGT	0.098749295
FM_065-CACAAACTCGAACGGA	0.09874966
FM_280-CTCAGGGCATTGAAGA	0.09874979
FM_297-AGAGAATAGGCCTGAA	0.098749794
FM_225-CITE4	0.0987499
FM_225-CITE5	0.09874992
FM_225-CITE6	0.098750435
FM_246-AACGGGACAGCGTAGA	0.09875054
FM_040-CGACTTCTCTATGTGG	0.098750606
FM_253-CCATAAGCAATGAAAC	0.09875067
FM_212-TCGAACATCTAGCAAC	0.09875077
FM_040-AACTCTTCACAGGAGT	0.09875103
FM_188-AATGGCTAGTCAGGGT	0.09875124
FM_225-CITE2	0.09875126
FM_239-GCAGGCTGTTATTCTC	0.098751344
FM_229-GAGTTGTCAAATACAG	0.0987515
FM_021-CTCGAAAAGAGAACAG	0.0987515
FM_191-ATGAGGGCAAGTTCCA	0.09875217
FM_150-ATAGGCTAGGCCTTGC	0.09875226
FM_227-GAACGTTAGATCGCTT	0.09875233
FM_253-CCACACTAGGCGACAT	0.09875233
FM_291-CCCGAAGTCGTGGACC	0.09875237
FM_244-ATCCGTCCAGTGTATC	0.09875289
FM_297-AAGTTCGAGCCGTAAG	0.098753095
FM_028-GCTGCAGTCGTAGGTT	0.098753326
FM_253-TCCACGTCAACTGCCG	0.09875351
FM_034-TAGACCACACCATCCT	0.09875353
FM_225-GACGCTGAGAGATCGC	0.09875409
FM_166-GGATCTAGTCGACGCT	0.09875423
FM_028-CTCTGGTTCCAACCAA	0.098754406
FM_225-CITE8	0.09875446
FM_021-CTCGAGGAGCGATAGC	0.098754466
FM_188-ATGCATGGTAGTAAGT	0.09875449
FM_252-ATATCCTGTGCACAAG	0.09875465
FM_246-CTCCCAAAGCGATTCT	0.09875483
FM_212-ATCCGTCAGGGAGGGT	0.09875497
FM_302-ATCTCTAGTCGGTACC	0.098755024
FM_225-CITE2	0.09875531
FM_021-CATATTCTCATCACCC	0.09875531
FM_225-CITE1	0.09875541
FM_187-AGCGTCGAGCACCCAC	0.09875565
FM_225-GTGCAGCGTCGCAACC	0.09875583
FM_021-TTCTACATCCGTCAAA	0.09875584
FM_239-TCACGGGGTCATAACC	0.098755874
FM_285-AATGAAGGTAAGACCG	0.09875589
FM_234-CTCCACAGTATCGATC	0.0987559
FM_225-CITE5	0.09875607
FM_177-GAAGGACGTCAGCTTA	0.09875645
FM_225-CITE1	0.09875651
FM_185-CTGGACGCAATAGGGC	0.098756656
FM_188-CGTCAAAAGAACCGCA	0.09875737
FM_021-GGGTTGCAGTGGACGT	0.098757476
FM_048-CTCTGGTAGGTCGGAT	0.098757565
FM_225-CITE3	0.09875766
FM_225-CITE2	0.09875805
FM_247-TCGGGACTCACCGGTG	0.098758146
FM_239-TCGCAGGAGCGCCCAT	0.09875836
FM_225-CITE3	0.09875892
FM_251-TGCACGGGTACAGCGA	0.098758936
FM_191-TTCACGCTCATTATCC	0.09875916
FM_188-ATCGTGATCACCTACC	0.098759264
FM_240-GTGATGTAGTTGGCGA	0.098759346
FM_190-CGAAGGAGTGAATAAC	0.09875984
FM_150-TTTATGCGTGTTACTG	0.09876009
FM_021-CACACTCTCCGAATGT	0.098760344
FM_228-TAAGTCGTCGGTAACT	0.09876047
FM_225-CITE6	0.098760836
FM_180-GAGACTTGTAGCGATG	0.09876107
FM_261-ACAGCCGAGAAAGCGA	0.09876136
FM_212-CAAGGGAGTCCAAATC	0.09876136
FM_225-CITE8	0.09876138
FM_225-CITE5	0.09876138
FM_276-GGAGAACAGGTACTGG	0.09876197
FM_175-TTGACCCTCATTCTTG	0.0987621
FM_168-TGAGGAGGTGTTGACT	0.098762654
FM_302-CAGTTCCTCTCTGCCA	0.09876282
FM_225-CITE7	0.0987629
FM_150-ATTCTACGTACCAATC	0.09876308
FM_234-CGAGGCTGTCGTACAT	0.098763086
FM_225-ATGTCCCAGCGATCGA	0.09876326
FM_300-CACGAATAGCTTACGT	0.09876358
FM_186-GTCACGGGTCACTACA	0.09876361
FM_040-TAAGTGCTCCAGATCA	0.098764196
FM_065-TCGAGGCTCGGAAACG	0.0987643
FM_021-GACGTTAGTGTTAAGA	0.09876435
FM_186-TCAAGTGTCATCGACA	0.09876476
FM_287-CCGTGAGCATGTTACG	0.09876504
FM_239-GACTATGCAGCGCTTG	0.09876507
FM_239-CCGGTGATCCCAAGCG	0.098765284
FM_300-GGAGGATAGAAACACT	0.0987653
FM_300-ACATCGACAGAATCGG	0.09876543
FM_150-TGCTTGCCATCCTAAG	0.09876564
FM_280-TGTCCTGTCTTCCCAG	0.09876609
FM_300-TGATCAGTCAGTCCGG	0.09876625
FM_261-CCAATGAAGGTCGTAG	0.09876646
FM_150-TGCTCCAGTCATAAAG	0.098766536
FM_225-CITE7	0.0987669
FM_225-CITE6	0.09876706
FM_225-CITE4	0.098767266
FM_246-CACCGTTGTCGTCAGC	0.09876752
FM_239-GTAGAGGCAAGCACCC	0.09876768
FM_298-GTTAGACTCACGGGAA	0.0987681
FM_021-CTCGTCAGTTGGAGGT	0.09876812
FM_187-CGAAGTTAGAGGTGCT	0.09876837
FM_298-AGAGCAGCAATGTCTG	0.09876853
FM_225-CITE3	0.098768696
FM_225-CITE4	0.09876882
FM_240-TCGGGTGTCTACACTT	0.09876977
FM_187-GATCGTAGTCCGGACT	0.09876987
FM_225-CITE2	0.09876993
FM_028-TTCGGTCTCGACAGCC	0.09877018
FM_239-GCCAACGGTTGGCTAT	0.09877044
FM_237-GTTATGGAGCCTGGAA	0.098770596
FM_301-CAGGCCATCAACCGAT	0.098770835
FM_267-TCGGATAAGTTTAGGA	0.098770976
FM_225-CITE2	0.09877124
FM_239-AAGCCATCACTCATAG	0.09877139
FM_175-CCGATGGGTAGCCAGA	0.09877156
FM_028-CCATGTCGTCTAGAGG	0.09877158
FM_034-CCTACCATCGATAGAA	0.098771624
FM_021-CATCAAGTCCCAGGTG	0.09877163
FM_225-CITE8	0.09877236
FM_225-CITE7	0.09877241
FM_287-CATACAGCATGAGAAT	0.09877269
FM_297-ACAGGGATCGAAGCAG	0.098772965
FM_225-TCAGGGCTCTCCTGCA	0.09877341
FM_225-CITE2	0.09877342
FM_149-GGTAACTGTCCGATCG	0.09877344
FM_246-GTAACCAGTGTCCTAA	0.098773465
FM_261-ACGTAGTAGGCCTTGC	0.09877362
FM_034-GGGACCTTCTCGCTTG	0.098773874
FM_166-CCCAACTAGTTGCGCC	0.09877409
FM_225-CITE2	0.098774165
FM_188-GTGGCGTTCTTACACT	0.09877425
FM_225-CITE6	0.09877445
FM_296-GTGCACGGTGCTGATT	0.09877517
FM_150-TACCCGTGTATGAGGC	0.09877563
FM_225-ACTTATCTCTACGGGC	0.09877582
FM_021-CCATGTCTCGAGGTAG	0.09877584
FM_225-CITE1	0.09877617
FM_225-CITE6	0.09877648
FM_280-GAGCTGCTCGGCTGGT	0.09877649
FM_021-TAGAGCTTCCTTTCTC	0.09877666
FM_261-GTGGCGTCAGACATCT	0.0987767
FM_048-TCAATCTCATGACATC	0.098776825
FM_239-ATTCCCGGTCGTTATG	0.098777
FM_225-CITE8	0.098777175
FM_225-CITE2	0.09877721
FM_225-CITE6	0.09877726
FM_172-CGGGACTCAACTCGAT	0.09877732
FM_225-CITE1	0.098777935
FM_227-TAAGTCGCATCGGTTA	0.09877842
FM_237-CATACCCAGTCCCGAC	0.09877842
FM_188-GCTTTCGTCATTGAGC	0.09877843
FM_225-CITE3	0.09877847
FM_298-TGCTGAACACTGTGTA	0.098778605
FM_264-TTTGACTCAAAGGTTA	0.0987787
FM_302-GGATGTTGTACTGTTG	0.09877925
FM_225-CITE2	0.09877932
FM_293-TTCCTAAGTGTGTCGC	0.09877955
FM_225-CITE5	0.098779656
FM_225-TTCCAATGTTCAAGTC	0.098779716
FM_302-CTATCTACACCTGCGA	0.09877977
FM_021-CGTTCTGAGGGTGTGT	0.09877978
FM_040-CATGCCTAGCTGCAAG	0.098779835
FM_225-CITE2	0.09877984
FM_028-ACGGGTCGTATCGCAT	0.09878005
FM_191-GAGATGGAGTCATGCT	0.09878005
FM_040-CATGACAGTGGAAAGA	0.098780245
FM_227-AGGTAGGCAGACAAAT	0.09878045
FM_048-TGCACCTAGTTACCCA	0.09878064
FM_168-TGAGCGCAGGTTAAAC	0.09878252
FM_048-CAACCAAAGAAACCGC	0.098782815
FM_168-CTACCCAGTAATCAGA	0.09878284
FM_300-CGGGACTCATACAGCT	0.09878288
FM_216-CATGAGTCAGAACTTC	0.098782904
FM_028-AAACCTGGTAAGTAGT	0.09878297
FM_302-CGCCAGAGTAGAATAC	0.09878327
FM_293-GCATCTCGTCGCAACC	0.09878338
FM_239-CAGATACTCGTCTACC	0.098783635
FM_021-GCGACCAGTTGGGACA	0.098783895
FM_212-TCTTTGAGTTAGGCCC	0.09878402
FM_287-TTGTTTGGTATCAGGG	0.09878405
FM_225-CITE7	0.09878408
FM_150-GAGACTTCATTGTACG	0.09878441
FM_243-CITE2	0.09878505
FM_296-AACAGGGCAGAGATGC	0.09878532
FM_225-CITE5	0.09878537
FM_243-TGCAGTAGTGATCGTT	0.0987855
FM_188-CCACTTGAGAGGTATT	0.09878557
FM_298-GCTGCAGTCCTTTGAT	0.09878577
FM_280-ATCCCTGCAAATAAGC	0.09878583
FM_279-GTGTAACCACTGTCGG	0.098785855
FM_071-GTACTTTCAGACACTT	0.09878614
FM_172-TGGGCGTTCCAGTGCG	0.09878619
FM_225-CITE5	0.09878624
FM_239-ATTCATCCAGGCGAAT	0.09878662
FM_225-CITE4	0.098787025
FM_218-GGGACTCTCACATACG	0.098787345
FM_243-AGATGCTCACGCTATA	0.09878755
FM_239-GTGACGCCAGCAGTAG	0.098787814
FM_239-GGAGATGGTCTTACTT	0.09878785
FM_297-ATACCGACACCCATAA	0.09878839
FM_289-TGTCCCACATTGAGGG	0.09878847
FM_225-CITE3	0.098788574
FM_225-CITE2	0.09878875
FM_178-CCATCACTCCGTCACT	0.09878913
FM_244-ATCGTCCTCCTCTCGA	0.09878921
FM_296-AGGTGTTAGCTTCGTA	0.098789856
FM_278-GAAACCTTCTGCAGCG	0.09879087
FM_048-TCATTACAGATGTGGC	0.09879099
FM_225-CITE7	0.098791026
FM_225-CITE6	0.098791145
FM_225-CITE1	0.09879179
FM_212-GTGCGTGCACCTGAAT	0.098792
FM_021-CACATTTTCCGCAGTG	0.09879223
FM_225-CITE3	0.09879231
FM_225-CITE2	0.09879249
FM_291-ACTCTCGAGTTGAAAC	0.09879267
FM_285-TTTACTGCACGTGTGC	0.09879274
FM_048-ACATGGTGTGTGGCTC	0.09879323
FM_040-CTTAACTAGACAATAC	0.09879342
FM_028-TCGTACCAGAAACCGC	0.09879348
FM_166-AGAGAATAGTTCACTG	0.09879351
FM_278-AATGGAAAGCGATTCT	0.09879371
FM_225-CITE4	0.09879448
FM_243-CITE2	0.09879453
FM_281-GTGCACGCATATGCGT	0.09879455
FM_225-CITE5	0.098794706
FM_225-CITE7	0.09879481
FM_225-CITE1	0.098795354
FM_262-AGAACCTTCGGTCTGG	0.09879552
FM_028-GGGACCTCACATTAGC	0.098795556
FM_166-TTCCTTCCACCCTAAA	0.09879597
FM_225-CITE4	0.09879614
FM_225-CITE4	0.09879619
FM_034-TCAGCAAAGACCTTTG	0.09879712
FM_186-TCACGCTAGTAAGCAT	0.098797575
FM_188-CTGCAGGCAGGTTCCG	0.09879762
FM_225-TAACTTCTCCTACACC	0.09879797
FM_243-ACATTTCCACTACCCT	0.09879822
FM_208-GTTAGACCAGGATCTT	0.09879863
FM_018-TACAGTGTCAACGGCC	0.0987989
FM_225-CITE2	0.098798916
FM_019-CGAATGTCAACTGGCC	0.0987991
FM_225-CITE8	0.09879927
FM_252-AAGAACAAGCCACCGT	0.09879933
FM_191-CACTGAATCTGTCTCG	0.09879952
FM_243-CITE3	0.09879966
FM_120-GAGCCTGCACACCAGC	0.09880029
FM_021-TTAACTCGTGCATCTA	0.09880037
FM_225-CITE2	0.09880088
FM_216-GCTACCTTCATTCATC	0.09880103
FM_149-ATAGGCTCAACAAGAT	0.09880119
FM_040-GTTACAGTCGGAATCT	0.09880124
FM_225-TCTCACGGTGTTCGTA	0.09880143
FM_048-GTCAAGTAGTCTCAAC	0.098801754
FM_297-AACCCAATCAATCTTC	0.098801814
FM_246-TGTGTGAAGTAGTGCG	0.09880188
FM_191-AGGAAATAGATCACTC	0.098801896
FM_300-GATGTTGTCAGGTAAA	0.098802015
FM_284-CTGTGAAGTGATTCAC	0.09880212
FM_040-TTAGGACTCAAACCAC	0.09880223
FM_065-ACACTGACAAGCCTAT	0.09880238
FM_227-ATCCTATAGGAATTAC	0.0988024
FM_150-AGGCTGCGTTCAACGT	0.098802894
FM_253-TTAGTCTTCGCTGATA	0.098803446
FM_021-AACACGTTCAACGGCC	0.09880351
FM_225-CITE5	0.09880354
FM_225-CITE2	0.09880385
FM_225-CITE1	0.09880496
FM_232-TTACGTTTCATACGAC	0.098804966
FM_180-GGGCTACGTTAGAAGT	0.09880529
FM_239-GATCGTATCTCCAAGA	0.0988053
FM_048-CCTACCAGTTCCACTC	0.09880537
FM_180-ACGTAGTGTAACACGG	0.09880544
FM_296-TGTCCCACATTCGATG	0.09880547
FM_253-CATTGCCCAAAGAACT	0.09880556
FM_246-GATAGAAAGCCTAGGA	0.098805614
FM_021-CTGCTGTAGCCGTCGT	0.09880614
FM_168-AAACCCAAGCACAAAT	0.09880614
FM_021-CTAGAGTGTACAGACG	0.098806664
FM_227-GTCACTCGTAGCCAGA	0.09880701
FM_296-ACGTAGTAGGTTGGAC	0.09880728
FM_225-CITE7	0.09880731
FM_225-CITE3	0.09880752
FM_225-CITE7	0.09880768
FM_021-CCTTACGCACACATGT	0.09880768
FM_225-CITE3	0.0988077
FM_212-TGGAGGAAGCACGTCC	0.09880778
FM_018-CTTACCGGTCTTGTCC	0.098807976
FM_028-TGCCCTACATTCTTAC	0.09880803
FM_292-CITE6	0.09880812
FM_278-CAGCAATCAGTTTGGT	0.09880824
FM_292-CITE6	0.09880831
FM_239-CCGAACGGTGCACGCT	0.09880836
FM_300-AGCCAGCAGCATGATA	0.09880845
FM_225-CITE1	0.09880858
FM_040-CATATGGGTCAAAGCG	0.09880902
FM_300-CCGTTCACAGTTGTCA	0.09880937
FM_225-CITE1	0.0988103
FM_225-CITE5	0.098810434
FM_191-AACGAAAGTGATATAG	0.09881062
FM_180-ACAGGGACAGCTACAT	0.098810844
FM_237-GTCGCGATCTCAGGCG	0.0988109
FM_285-TGACCCTGTGTGTCCG	0.09881092
FM_240-AAGCGAGTCGTCGCTT	0.09881169
FM_065-ATTTCTGCAGGTCGTC	0.098811746
FM_225-CITE1	0.098811805
FM_166-CACAACACATGCCGGT	0.09881182
FM_225-CITE4	0.09881183
FM_225-CITE6	0.09881188
FM_246-CGGAGAAGTGTCCTAA	0.09881212
FM_187-AGTCTCCTCGCAGAGA	0.09881288
FM_225-CITE4	0.098813064
FM_244-CTGTATTCATCTAGAC	0.09881325
FM_287-ATGAGGGCACTGGAAG	0.09881342
FM_225-GCGGATCTCATTCGTT	0.09881367
FM_225-CITE7	0.09881368
FM_048-CCTACACTCAATAAGG	0.098813735
FM_225-CITE3	0.09881374
FM_225-ACTATGGGTCGTGTTA	0.0988142
FM_028-CAGCGACGTTTACTCT	0.09881474
FM_225-CITE5	0.09881479
FM_021-AAATGCCGTCAAAGAT	0.098814875
FM_285-TACTTGTAGCAAGGAA	0.098815024
FM_261-GTCCCATGTCAATGGG	0.09881508
FM_300-TATTCCATCACATTGG	0.09881516
FM_028-GGAGCAAAGTGTCCCG	0.09881518
FM_225-CITE7	0.09881534
FM_276-TATCGCCTCGATTTCT	0.0988154
FM_225-CITE6	0.09881567
FM_225-CITE1	0.0988157
FM_248-TTTGTTGGTGGCCCAT	0.098815955
FM_297-TTTACGTAGCAACAGC	0.098816365
FM_216-TTTACCACAGACCAAG	0.098816544
FM_021-AAAGTAGAGATCTGAA	0.09881656
FM_225-CITE5	0.09881681
FM_048-CCTTCCCAGGCTCATT	0.09881698
FM_021-TGTGTTTGTGCGAAAC	0.09881699
FM_281-TTACAGGTCCACTGGG	0.09881744
FM_225-CITE6	0.09881776
FM_225-CITE7	0.09881831
FM_191-GGGCTCACACGGTAGA	0.09881857
FM_225-CITE8	0.09881893
FM_253-ACAGGGAGTGATCATC	0.09881895
FM_225-CITE4	0.09881898
FM_243-CITE3	0.098819
FM_181-TGCATCCCAACTCGAT	0.09881929
FM_021-CGAGAAGCACGAAACG	0.09881957
FM_021-TCTTCGGCACGAAACG	0.09881966
FM_021-AACGTTGCACCGAATT	0.09881991
FM_261-GACCGTGAGCGCTTCG	0.09882007
FM_188-TCAAGTGAGAGCAAGA	0.09882128
FM_225-CITE4	0.098821335
FM_244-GCATTAGCACATGTTG	0.09882143
FM_225-CITE3	0.09882154
FM_188-TCCGATCCACTTGACA	0.09882159
FM_048-AACTGGTTCGTTGCCT	0.09882226
FM_149-TTGGGCGTCTCTTGCG	0.09882251
FM_185-GCACATATCTACGGTA	0.09882277
FM_225-CITE1	0.09882285
FM_225-CITE5	0.09882343
FM_227-TCGTCCAGTTCTATCT	0.098823704
FM_028-ATCGAGTAGAGTGAGA	0.09882405
FM_225-CITE5	0.09882438
FM_243-AAGCCATCAGTAGTTC	0.09882476
FM_028-GACTACAAGATGTGTA	0.09882492
FM_291-TGACTCCCAATCGCCG	0.0988252
FM_225-CITE6	0.09882531
FM_191-TGGGCGTTCAAGTTGC	0.09882563
FM_048-GATCTAGAGTGATCGG	0.09882606
FM_239-CGGCAGTGTTCGAGCC	0.09882627
FM_225-CITE1	0.0988269
FM_225-CITE8	0.09882714
FM_251-CTAGGTAAGTTAACAG	0.098827325
FM_180-GCTTGGGGTTCTCGCT	0.09882758
FM_225-CITE6	0.09882765
FM_291-ACACTGAGTCCTCATC	0.09882831
FM_150-CTGCAGGCAAGAGTAT	0.09882892
FM_225-CACGAATAGAGAAGGT	0.09882907
FM_225-CITE7	0.09882913
FM_225-CITE2	0.09882914
FM_225-TAAGCCATCTCTAGGA	0.09882928
FM_225-CITE4	0.09882942
FM_298-GTTAGACGTAACGCGA	0.09882949
FM_040-CTCGGGACACGAAATA	0.09882965
FM_225-CITE1	0.09882987
FM_285-CCGATGGGTTCGATTG	0.098829925
FM_225-CITE7	0.09883173
FM_225-CITE3	0.09883175
FM_252-TCATGGAGTGGAACCA	0.098831855
FM_225-CITE3	0.09883194
FM_188-GATTGGTTCCACGGAC	0.098832175
FM_267-ACCAAACTCCCGAGGT	0.098832324
FM_034-AAGACCTGTAGGCATG	0.0988327
FM_188-ACTGTCCCATGGCACC	0.0988327
FM_190-TTAATCCGTCGAACGA	0.098832734
FM_246-GTAGAGGCATGACAAA	0.09883354
FM_244-GGAGAACCATCTATCT	0.09883358
FM_228-TAGGTACTCGATTGAC	0.098833695
FM_150-TGTTTGTAGGTCACTT	0.09883413
FM_225-CITE3	0.09883426
FM_298-TTTGATCTCAAGGACG	0.09883437
FM_225-CITE5	0.0988346
FM_296-ACTGCAATCCAGCAAT	0.0988347
FM_212-AGTACCAAGTGTTGTC	0.09883488
FM_190-GAGTTGTCATGAGAAT	0.09883514
FM_018-TCACAAGCAACTGCTA	0.09883519
FM_048-CTGCCTAAGCGAGAAA	0.09883522
FM_225-CITE4	0.0988353
FM_225-CITE6	0.0988358
FM_290-GTCAAGTTCGCAGTGC	0.09883581
FM_188-GCAGTTATCAGCGCAC	0.09883584
FM_225-CITE1	0.09883587
FM_225-CITE2	0.098836094
FM_292-CITE5	0.09883619
FM_120-GAAGCGATCGGCCAAC	0.09883629
FM_069-CGTCCATAGTGGGCTA	0.09883697
FM_225-CITE2	0.0988371
FM_225-CITE7	0.09883755
FM_244-GCACGTGAGGCACCAA	0.09883764
FM_292-CITE1	0.09883795
FM_225-CITE8	0.098838635
FM_212-TCCCATGTCGAGATGG	0.0988389
FM_225-GTCCTCAGTAGTGCGA	0.09883958
FM_225-TCTCTGGCATGGTACT	0.098839656
FM_230-TGATGGTGTCATGACT	0.09883979
FM_028-GGGAATGTCTCAAACG	0.09883989
FM_225-CITE7	0.09884025
FM_225-CITE1	0.09884049
FM_040-GTGTGCGGTACAGTGG	0.09884062
FM_028-CCCATACCAGATAATG	0.09884075
FM_048-CAGCTAAAGTAAGTAC	0.09884118
FM_021-TGCCAAAGTCAAGCGA	0.098841265
FM_021-CAGCTAAGTCCGAGTC	0.09884162
FM_021-AGATTGCGTAGTACCT	0.098842375
FM_239-AGGCCACTCTTGGCTC	0.098842464
FM_230-CTCCATGAGATGAACT	0.09884248
FM_297-CTGCATCTCCACAAGT	0.09884262
FM_021-TGCGCAGTCAATCACG	0.098842636
FM_246-TTCGGTCAGAGGTATT	0.09884269
FM_150-TCAGTCCGTTCACCGG	0.09884271
FM_298-GGAGGATTCCTTACCG	0.09884285
FM_225-CITE3	0.098844014
FM_302-TGATTCTTCGAGAACG	0.098844275
FM_300-TATACCTAGACTCAAA	0.09884444
FM_298-CGATGGCTCTATTGTC	0.098844565
FM_247-TTCACCGTCGTTAGTG	0.09884474
FM_292-CITE6	0.098844774
FM_048-AGCGTCGGTCTGATCA	0.09884506
FM_265-GTGTTCCAGAACAGGA	0.098845266
FM_225-CITE7	0.09884535
FM_249-AGTCAACAGCTGACAG	0.09884558
FM_225-CAACAGTGTCACCCTT	0.09884573
FM_225-CITE1	0.09884575
FM_028-CACCAGGGTTTGGCGC	0.098845854
FM_261-ACGGTTAAGACATCAA	0.098846346
FM_150-GAATAGATCTACGGGC	0.098846406
FM_021-AAGGTTCAGCTAAGAT	0.09884643
FM_225-CITE4	0.09884646
FM_225-CITE3	0.09884663
FM_247-CCGTTCAGTGTTAGCT	0.09884679
FM_260-GTGGGAACAAACAGGC	0.09884711
FM_225-CITE3	0.098847225
FM_225-CITE7	0.09884724
FM_276-TCACACCCATTGAAAG	0.09884735
FM_244-CGTGCTTCAGTAGAAT	0.098847374
FM_166-GTCAAGTAGGGATCGT	0.09884755
FM_225-CITE1	0.09884773
FM_028-GTCGTAACAACTGGCC	0.098848775
FM_246-AGATGAAAGAGGGTCT	0.09884882
FM_252-GGGTCTGCAGCGTTTA	0.09884898
FM_297-CACAGGCCACGTACTA	0.098849
FM_225-CITE3	0.09884903
FM_246-GGACGTCTCCGGACGT	0.09884909
FM_283-ACCTGAAGTCGTCAGC	0.09884928
FM_065-ACGGGTCGTATGGTTC	0.098849446
FM_021-TCGTACCGTTCCATGA	0.09884957
FM_048-CAGCAGCAGAGTCGGT	0.09884999
FM_188-AGGATAAGTGCATTAC	0.0988502
FM_225-CITE6	0.09885037
FM_225-AATAGAGAGCCACTCG	0.09885051
FM_225-CITE1	0.0988506
FM_300-ATACCGAAGCTTCTAG	0.098850705
FM_225-CITE5	0.098850965
FM_212-GATAGCTCAGGCCTGT	0.09885097
FM_225-CITE6	0.098850995
FM_225-GAGAAATCATCCGAAT	0.098851025
FM_261-GGTGTTAGTACTTCCC	0.09885117
FM_038-CCACTACAGAACTGTA	0.098851286
FM_188-AGGGTCCAGTCTTCGA	0.09885175
FM_225-CITE6	0.09885224
FM_191-AGCCAGCAGATTAGTG	0.09885242
FM_225-CITE1	0.09885243
FM_300-CTCTCGAAGCATGATA	0.09885244
FM_225-CITE1	0.09885249
FM_198-CTGTACCGTTGGACCC	0.098852895
FM_239-TCTCCGACATAAGCAA	0.098853104
FM_261-GCCATGGTCCATGATG	0.098853394
FM_048-ATTACTCCAAAGGTGC	0.09885354
FM_225-CITE1	0.09885384
FM_048-GTACTTTGTGTATGGG	0.09885425
FM_244-GTAGCTATCGGATTAC	0.09885429
FM_166-CCTTCAGAGCGTACAG	0.098854765
FM_296-TCACGGGGTCGCATCG	0.09885484
FM_225-GGGACAATCATTGTGG	0.09885486
FM_287-CTGGCAGTCATGAGTC	0.09885504
FM_225-TTAGTCTTCTGGACCG	0.09885509
FM_166-GGTGATTTCTGTCCCA	0.098855615
FM_225-CITE7	0.09885571
FM_289-AAGTACCGTACTTGTG	0.09885573
FM_300-GCGTGCAGTCCTACGG	0.0988558
FM_280-TCTCTGGCATCTGTTT	0.0988558
FM_225-CITE1	0.098856054
FM_048-TACTTACAGACGACGT	0.09885612
FM_225-CITE4	0.098856285
FM_239-GATCCCTCACCGTCTT	0.09885631
FM_225-CITE3	0.09885675
FM_276-TAACACGCAAATGCGG	0.09885681
FM_034-GTCCTCAGTTAAGTAG	0.09885719
FM_028-GGTGTTAGTGCAGACA	0.098857194
FM_225-CITE4	0.09885735
FM_243-CITE1	0.098857366
FM_065-GAGTCCGAGATGGGTC	0.098857455
FM_048-CTTACCGAGTAACCCT	0.09885765
FM_300-AATGACCCAATGTGGG	0.09885768
FM_180-TCAGTTTCATTCCTAT	0.098857686
FM_225-CITE1	0.09885863
FM_264-CGTGTCTGTGTTGACT	0.09885883
FM_225-CITE1	0.098859094
FM_065-AGATTGCAGAACTCGG	0.098859094
FM_048-AACTCCCCAGTACACT	0.09885912
FM_225-CITE1	0.09885926
FM_225-CITE1	0.0988593
FM_225-CITE1	0.098859414
FM_225-CITE2	0.09885952
FM_028-TGAGCCGTCTCTGTCG	0.09886039
FM_225-CITE6	0.09886057
FM_225-CITE3	0.098860726
FM_297-TTGTTTGAGCAACTTC	0.09886085
FM_292-CITE7	0.09886119
FM_225-CITE8	0.0988614
FM_227-GGTTGTATCTCAATCT	0.09886183
FM_225-CITE1	0.09886194
FM_300-CAGCAGCCATGAGGGT	0.09886219
FM_294-GTCGCGAAGCTGCCAC	0.098862275
FM_040-CAGATCAGTCCAAGTT	0.09886253
FM_225-CITE8	0.09886259
FM_028-GGCTGGTGTACTTCTT	0.09886263
FM_225-CITE2	0.098862655
FM_261-CCTATCGAGCCTCAGC	0.09886269
FM_028-TTTACTGGTACCATCA	0.098862715
FM_289-TCTGGCTCATTCTGTT	0.09886279
FM_186-CGGGTGTCAGAACGCA	0.09886305
FM_217-GTGTCCTCAGTGACCC	0.09886367
FM_297-ACCAAACGTCATAGTC	0.0988638
FM_040-CGGAGTCAGCTGCCCA	0.09886383
FM_225-GCACTAATCGCGTAGC	0.09886389
FM_187-TCGGGCACACGACGCT	0.098864086
FM_225-CITE4	0.09886411
FM_297-TGCGACGAGGACAACC	0.09886419
FM_225-CITE6	0.098864436
FM_253-AAGAACATCGGCACTG	0.09886476
FM_021-TGTGGTAAGGTGATTA	0.098864965
FM_243-CITE4	0.09886506
FM_225-CITE2	0.09886509
FM_225-CITE5	0.09886509
FM_048-CTGCTGTTCTAACTGG	0.09886524
FM_225-CITE1	0.098865636
FM_225-CITE6	0.09886571
FM_225-CITE2	0.098866045
FM_225-AGATAGAGTTAGCTAC	0.098866336
FM_300-CGTAGTATCTGCGTCT	0.09886638
FM_227-TCTATACAGAGTGGCT	0.09886659
FM_188-CATCAAGCATGGAATA	0.09886669
FM_225-CITE3	0.098866746
FM_225-CITE5	0.09886679
FM_239-CTCCATGTCACCATAG	0.09886692
FM_048-ACGCAGCAGGAACTGC	0.09886706
FM_225-CITE3	0.098867364
FM_227-GGGACAATCTAGGCAT	0.09886742
FM_040-GCATGCGGTCCCTACT	0.09886766
FM_293-CGCGTGAAGCCTTTCC	0.098867714
FM_239-ATGGGTTTCGCTCTAC	0.09886793
FM_225-GCCAGGTTCTCTCCGA	0.09886793
FM_225-CITE8	0.09886795
FM_296-TAGAGTCGTTGTGGAG	0.09886805
FM_285-ACTATGGGTTATCTGG	0.098868236
FM_284-TTACCGCAGGCTGGAT	0.09886844
FM_186-TTTGACTCAAACTAGA	0.0988688
FM_065-CTAGTGATCCATGCTC	0.098868944
FM_239-TGGAGAGAGAAGGCTC	0.09886947
FM_018-AACTCAGGTCAAGCGA	0.09886999
FM_150-CTTCCGAGTGTACAGG	0.09887033
FM_225-CITE7	0.09887036
FM_225-CITE2	0.098870516
FM_021-CGTGTCTAGGCAAAGA	0.09887069
FM_225-TGATGGTCAGTTAGGG	0.09887085
FM_252-GAGGCCTCACACGGAA	0.09887111
FM_166-ACACCAAAGCCTGCCA	0.09887155
FM_252-GATTGGTTCGTAGTCA	0.098871596
FM_227-GTGAGGATCAGCGCAC	0.098871805
FM_250-TTACGCCTCCGAAGGA	0.09887205
FM_225-CITE2	0.09887214
FM_150-TTTCACATCATCTGTT	0.09887233
FM_225-CITE7	0.098872714
FM_225-CITE8	0.09887275
FM_065-GGCGTGTCAAATACAG	0.098873354
FM_278-GGTGGCTAGATGAACT	0.0988734
FM_302-ACGTTCCTCTCGGGAC	0.09887371
FM_302-GGTGTCGCATCGAAGG	0.098873764
FM_188-GAGAAATAGGGCGAGA	0.098874465
FM_227-TGTGCGGTCCGCACGA	0.0988746
FM_253-TCAATTCAGAGCATAT	0.098874725
FM_280-GAATCACGTGGCTACC	0.09887526
FM_169-TTCTTCCTCCTGCCAT	0.098875396
FM_021-GGGAGATTCGACGGAA	0.09887547
FM_150-CATCGGGTCTGTGTGA	0.09887549
FM_225-CITE8	0.09887554
FM_225-GATCAGTGTTTGTTCT	0.09887601
FM_261-GTGCGTGTCAAACCCA	0.098876104
FM_225-CITE4	0.09887719
FM_186-TGTGAGTGTACAGCGA	0.09887723
FM_285-CATGGTAGTCTTGAAC	0.09887723
FM_191-GGTGAAGTCGGAAGGT	0.09887776
FM_225-CITE2	0.09887786
FM_290-GAAGAATCAGTCTTCC	0.098878026
FM_180-TGGATGTGTCGTGGTC	0.09887807
FM_187-TTACGCCGTGAAGCTG	0.09887846
FM_216-ATGCCTCCAGCTGTCG	0.09887852
FM_276-CATAGACTCGCTGCGA	0.09887856
FM_227-AAAGGTAGTGTAGCAG	0.09887864
FM_246-TACTTACTCACGGAGA	0.09887901
FM_166-CACAGATTCCATTTCA	0.09887908
FM_021-ATAAGAGAGACCTTTG	0.0988791
FM_018-TCTGGAATCACAGGCC	0.09887921
FM_225-CITE3	0.09887929
FM_225-CITE7	0.09887932
FM_225-CITE7	0.098879434
FM_260-CCTATCGGTCGTTGCG	0.09887981
FM_225-CITE8	0.09887986
FM_225-CITE5	0.09887993
FM_225-CITE3	0.098880015
FM_048-CGAGCCAAGGCCCGTT	0.09888003
FM_292-CITE1	0.09888015
FM_166-ATTCAGGGTGCGAGTA	0.098880164
FM_297-CCCTGATGTGGCATCC	0.098880164
FM_225-CITE4	0.098880194
FM_048-TATGCCCGTACTTGAC	0.098880365
FM_225-CITE6	0.0988805
FM_191-TCGCTCACAACGAGGT	0.09888051
FM_288-CGTAGTATCGAACACT	0.09888066
FM_184-TGAGGGACAATTGGTC	0.0988807
FM_149-TCGGGACCAGTATGAA	0.098880865
FM_175-ACACAGTCAGGCTCTG	0.098881535
FM_285-GATTCTTGTTCGGTAT	0.098881945
FM_296-AACGTCAGTGCCCAGT	0.09888226
FM_225-CITE8	0.09888248
FM_225-CITE7	0.09888249
FM_175-AGGAATAGTGTACATC	0.09888264
FM_253-TTCGGTCGTAGCGATG	0.09888275
FM_225-CITE4	0.098883085
FM_225-CACGGGTGTCCGACGT	0.098883115
FM_225-CITE2	0.09888348
FM_179-TTCCTCTCACGTCGTG	0.098884135
FM_225-CITE6	0.098884195
FM_239-ACGGTTATCCACATAG	0.098884225
FM_191-GTGCGTGGTAGCGCTC	0.0988843
FM_302-GTTTACTAGGTACCTT	0.098884396
FM_227-AAGTACCCAACAGAGC	0.09888468
FM_048-TCGGTAATCTCCAACC	0.098884754
FM_246-GCACGTGTCTAGTCAG	0.098884866
FM_225-CITE2	0.098885
FM_227-GGTGGCTTCCACGGGT	0.09888505
FM_028-GTCACAATCCAGAAGG	0.098885156
FM_296-AGGTAGGCAGCCATTA	0.09888535
FM_048-CATATTCAGTTTAGGA	0.09888553
FM_225-CITE3	0.09888577
FM_021-CGTCAGGTCAGCACAT	0.09888587
FM_021-ACGATACCACGAAGCA	0.098886
FM_225-CITE3	0.098886624
FM_248-ATTCTTGCACGTTGGC	0.098887116
FM_246-TCATTTGTCGGTTCAA	0.09888716
FM_225-CITE8	0.09888732
FM_230-CGACAGCAGGCGACAT	0.0988875
FM_249-GCAGGCTTCCCTGTTG	0.098887555
FM_225-CITE2	0.09888778
FM_019-TTCGAAGCAAAGGAAG	0.09888778
FM_225-CITE5	0.09888807
FM_225-CITE4	0.098888114
FM_297-GGAACCCTCGAGTCTA	0.098888144
FM_225-CITE6	0.09888845
FM_040-AGGCCACAGTCCAGGA	0.09888846
FM_028-AAACGGGGTATTACCG	0.09888854
FM_246-CTGGCAGTCTGTGTGA	0.09888915
FM_225-CITE1	0.09888936
FM_243-CITE4	0.098889746
FM_212-GATGATCCAAGAGTAT	0.09889006
FM_225-CITE4	0.09889016
FM_239-CCACAAAGTGGCATCC	0.09889032
FM_302-GTCGTAAGTGTTTGCA	0.0988908
FM_186-CGATCGGTCGTGCTCT	0.09889114
FM_191-CGCCATTGTGTAAATG	0.09889129
FM_239-GACCCTTGTTTCGTTT	0.09889147
FM_285-GAATCGTCAAAGGCGT	0.09889152
FM_225-CITE2	0.09889157
FM_253-ATTCTTGTCTGCTAGA	0.098891884
FM_291-GTAGTACGTATCGTGT	0.09889199
FM_230-GAGTCTAAGGACAGCT	0.09889201
FM_225-CITE1	0.09889232
FM_048-GTGCATACAGTGGGAT	0.09889232
FM_239-TGCTCCAAGGCGATAC	0.09889248
FM_040-GGACATTCATGTAAGA	0.09889263
FM_225-CITE2	0.09889267
FM_048-TAGCCGGTCGGCGGTT	0.098892875
FM_225-CITE8	0.0988931
FM_246-TGTTCATAGATACCAA	0.098893195
FM_150-ATTCGTTGTTCTGAGT	0.09889362
FM_212-CCCGAAGAGCACCCAC	0.09889388
FM_247-ACGCACGCAGGGCTTC	0.09889392
FM_300-TCAATTCTCCTCATAT	0.09889444
FM_018-CGTTCTGCAGCTGTGC	0.09889467
FM_225-CITE1	0.098894954
FM_281-GCTGCAGAGTGTTGAA	0.098895006
FM_261-ATCGTGAGTGGCTCTG	0.098895274
FM_191-ACGTACAGTCGAGCTC	0.09889558
FM_296-CACGGGTGTCTCTCTG	0.09889579
FM_244-TTTCAGTTCATCCTGC	0.09889586
FM_186-TTTGGAGAGGACGCAT	0.09889612
FM_244-GAGTTTGTCCCTTTGG	0.09889622
FM_227-ATCATTCAGTCTGTAC	0.09889623
FM_225-CITE7	0.098896354
FM_292-CITE8	0.098896615
FM_289-TCTCCGATCCCTCTAG	0.09889666
FM_048-TCACGAAAGTATGACA	0.098896846
FM_252-GGTAACTGTCCTATAG	0.098896876
FM_265-GGTCACGCATCGTTCC	0.09889694
FM_040-CTGATAGGTTATGCGT	0.09889734
FM_040-CACCACTCAAAGGTGC	0.09889749
FM_048-ACGATACAGTTAAGTG	0.09889754
FM_028-TTAGGCAGTCTGATCA	0.09889791
FM_021-GATCGTACATCTACGA	0.09889829
FM_225-CITE2	0.09889837
FM_048-TGATTTCGTGTGCGTC	0.09889863
FM_225-CITE2	0.098898835
FM_247-CTGGCAGAGCCTCTCT	0.098899014
FM_028-CGGACGTGTCCGAATT	0.0988995
FM_297-GGTGAAGAGGTCGTGA	0.09889969
FM_247-CGAGGCTAGACTGAGC	0.0989001
FM_225-CITE6	0.09890021
FM_225-CITE2	0.09890036
FM_225-CITE5	0.09890074
FM_225-CITE8	0.09890097
FM_289-GGGTGAATCAACGTGT	0.09890132
FM_298-GGCACGTAGTATCCTG	0.09890162
FM_225-CITE4	0.098901674
FM_298-AGTGATCAGAGAGCGG	0.09890229
FM_034-AGCAGCCCACGTCAGC	0.098902576
FM_292-CITE7	0.098902576
FM_298-CATGCTCTCAGCAGAG	0.09890267
FM_191-TATGTTCCACTGTCCT	0.09890273
FM_239-ATGGATCGTGGATCAG	0.09890311
FM_227-CTCCATGGTAGACAGC	0.0989032
FM_225-CITE7	0.09890327
FM_225-CITE4	0.09890334
FM_191-AGACTCAAGCCACTCG	0.09890404
FM_287-CATGGTAGTTGTGGCC	0.098904125
FM_246-ACATCCCCAGGGTTGA	0.09890435
FM_223-TTAATCCAGTGCTAGG	0.098904364
FM_021-CCACGGAAGATGCGAC	0.098904364
FM_150-TGGGTTACAAATAAGC	0.09890448
FM_265-GCCATTCGTTCCGCAG	0.098904535
FM_225-CITE7	0.09890462
FM_225-CITE6	0.09890556
FM_048-ACATCAGGTCTAACGT	0.09890575
FM_296-GACCGTGTCACACCGG	0.09890578
FM_021-CTACGTCAGGCCCGTT	0.09890596
FM_225-CITE2	0.09890604
FM_293-CTACAGATCGATGCAT	0.09890611
FM_300-CACAACAGTAACATCC	0.09890626
FM_225-CITE3	0.098906316
FM_225-CITE8	0.09890653
FM_262-ATTGTTCAGGAGCTGT	0.098906726
FM_191-TTACGCCTCGCTGTCT	0.098906785
FM_287-GACGCTGTCACTTCTA	0.09890694
FM_298-CTTCTAACAAACTGCT	0.09890701
FM_225-CITE7	0.09890709
FM_173-GGTAACTTCGATGCAT	0.09890717
FM_284-ACGGAAGGTGATTCTG	0.09890725
FM_225-CITE8	0.09890725
FM_040-TAAGAGACATGAAGTA	0.09890738
FM_280-GCGGATCGTGTGTGTT	0.09890778
FM_244-CGGAATTTCGCACGAC	0.098908074
FM_040-AGAGCGAGTGTCAATC	0.09890825
FM_298-TACGTCCCAATCTGCA	0.09890838
FM_225-CITE5	0.09890874
FM_048-CATTATCGTGCACTTA	0.09890874
FM_290-TGTAACGCAGACGCTC	0.09890879
FM_243-AGATGCTTCCCTTGTG	0.09890885
FM_225-GTAAGTCCATGTGGTT	0.09890928
FM_243-CTACGGGGTCGTGATT	0.09890981
FM_227-TGGGTTAAGTCCCTAA	0.098910496
FM_292-CITE6	0.098910555
FM_280-CCTATCGAGTGAGGCT	0.09891081
FM_212-GTGCACGAGCTGTTAC	0.09891083
FM_225-CITE6	0.098910965
FM_264-TGACGCGTCTTTGCAT	0.09891113
FM_302-GATTCTTAGCTCGCAC	0.098911144
FM_253-GCACGTGTCGTGTGGC	0.098911196
FM_212-GTAACCAGTGAGTCAG	0.09891149
FM_239-AAGATAGGTTCTCAGA	0.09891158
FM_293-GAGTTACTCATAGGCT	0.098911814
FM_302-GTCAGCGTCCACGAAT	0.098912016
FM_244-GACTCTCCAATCAAGA	0.09891208
FM_031-ACGAGGAAGCAGGCTA	0.09891228
FM_302-TCCTCCCTCCTTATCA	0.09891228
FM_227-GTAGTACAGACCTCAT	0.09891229
FM_225-CITE8	0.09891252
FM_225-CITE4	0.098913014
FM_300-AATAGAGGTACCAATC	0.09891319
FM_246-CCCGGAAAGCTTTGTG	0.09891321
FM_225-CITE3	0.0989137
FM_071-GGCTCGACAGCAGTTT	0.09891378
FM_289-TAACCAGGTAGAGGAA	0.09891401
FM_225-CITE5	0.09891402
FM_246-AAGCGAGTCTGTAAGC	0.09891406
FM_225-CITE7	0.09891415
FM_280-AGGCATTGTGACTATC	0.0989142
FM_169-AGCTACAGTTGAATCC	0.098914295
FM_225-TGGTGATCACCGTCTT	0.0989145
FM_276-TTATTGCTCTCATGCC	0.09891461
FM_028-GTGTGCGCAGGCTGAA	0.09891502
FM_225-CITE7	0.09891505
FM_048-AGAGTGGGTTCCACGG	0.09891545
FM_225-CITE5	0.09891575
FM_225-CTTCGGTAGGTACATA	0.09891616
FM_277-TGGAGGAAGGCTAACG	0.09891618
FM_225-CITE4	0.09891657
FM_225-CITE7	0.09891719
FM_294-CTTCTCTGTTGCCATA	0.098917216
FM_240-CAACCAAAGCATCAGG	0.09891798
FM_225-CITE7	0.09891859
FM_028-TTAGGACAGCGTGAGT	0.09891883
FM_048-CATCCACCAGTGAGTG	0.09891956
FM_225-CITE2	0.09891959
FM_040-TAAGTGCTCTTCATGT	0.09892006
FM_191-ACGGTCGAGACGGTTG	0.098920226
FM_252-ATATCCTGTTCGGACC	0.09892031
FM_239-AGAGCAGCATAACTCG	0.09892036
FM_166-CTCATTAGTCTGGTTA	0.09892089
FM_199-GCTCAAATCGTTGTGA	0.09892105
FM_253-TAGCACAGTGCTCCGA	0.09892106
FM_225-CITE2	0.09892109
FM_048-CCGTACTCAAACAACA	0.09892153
FM_028-GACGTTAGTGTAATGA	0.09892165
FM_243-CITE3	0.098921865
FM_298-TGTCCTGCAGAGGTTG	0.09892214
FM_297-CGGGACTAGCAAGGAA	0.098922454
FM_175-TTGGGTATCTAAGCGT	0.09892278
FM_208-AAGAACAGTTGGGTAG	0.09892299
FM_261-CCTCAACAGTGCGACA	0.098923005
FM_179-AGGGTGAGTCCAGCAC	0.09892334
FM_237-AACCAACCACAAGCAG	0.098923355
FM_261-TGTCAGAGTAGACAAT	0.09892344
FM_166-TCGGTCTCACAAACGG	0.098923504
FM_236-GATTCTTAGACCTCAT	0.09892382
FM_303-GGGTCACAGAGACAAG	0.09892408
FM_225-CITE4	0.09892434
FM_225-CITE3	0.098924346
FM_300-CTGAGGCAGTAGTCTC	0.09892444
FM_185-GAACACTTCTCATAGG	0.09892504
FM_253-TGTTCCGCATACCATG	0.098925605
FM_280-CATTGCCAGTCATGAA	0.09892589
FM_225-CITE7	0.09892589
FM_261-AATAGAGCAGGACGAT	0.09892612
FM_040-CCGTACTCATAGGATA	0.0989262
FM_225-CITE7	0.098926306
FM_225-CITE8	0.098926425
FM_225-TGTGTGAGTCAAACGG	0.09892658
FM_261-CAGATCACAAATCGGG	0.09892659
FM_297-TGTAACGGTGAGTGAC	0.09892694
FM_225-CITE3	0.098927155
FM_186-CTGCCATAGGGTGAGG	0.09892741
FM_184-CTCCCTCAGGTCATAA	0.0989275
FM_298-ACCAACAGTGCTAGCC	0.09892782
FM_225-GTAACACGTGAACCGA	0.09892783
FM_227-TGTGGCGCATTCACAG	0.09892801
FM_267-GCCAGCATCAAACGTC	0.09892811
FM_225-CITE5	0.09892817
FM_069-CACACAACAAGTTAAG	0.09892861
FM_225-CITE2	0.09892861
FM_225-CITE5	0.09892917
FM_252-GGAGCAAAGTCTAACC	0.09892994
FM_227-AGAAGCGGTCGTGATT	0.098930016
FM_247-TCTCAGCGTATGATCC	0.09893007
FM_121-CTGCTCATCGCATAGT	0.0989303
FM_028-TTCGAAGAGCTTCGCG	0.09893036
FM_287-TAGGAGGAGTAGGTTA	0.098930456
FM_225-CITE1	0.09893062
FM_021-CGATGTAAGAACAATC	0.09893071
FM_296-GGATCTAGTAAGCGGT	0.09893079
FM_225-CITE4	0.09893098
FM_226-GCATCGGGTCTCGGGT	0.09893101
FM_296-TGTTTGTGTGCGTGCT	0.098931044
FM_225-CITE2	0.09893121
FM_292-CITE6	0.09893198
FM_186-GAGTCTAGTCGGTGAA	0.09893203
FM_243-CITE6	0.098932326
FM_225-TGCTTCGAGACCAGCA	0.098932475
FM_226-TGGTGATGTGGACCTC	0.09893277
FM_225-CITE6	0.09893321
FM_028-ACGAGCCAGCCGATTT	0.09893337
FM_225-CITE5	0.09893355
FM_179-GTGCTTCAGCTAGATA	0.09893379
FM_225-CITE2	0.09893384
FM_225-CITE7	0.098933965
FM_225-GTGTCCTCATGACGGA	0.09893409
FM_284-TAGTGCAGTTTACGTG	0.098934256
FM_225-CITE7	0.09893454
FM_040-CATCGAAAGTGGAGTC	0.09893466
FM_225-CITE4	0.09893477
FM_225-CITE3	0.0989348
FM_034-GACCAATGTCGGATCC	0.098935045
FM_188-GGGATGACAAAGGAGA	0.098935165
FM_298-TGCTGAATCCAAAGGG	0.098935306
FM_300-CCTGTTGAGGTAATCA	0.098935336
FM_261-GTACAACCACAGACGA	0.09893555
FM_028-TTAGGACGTGACAAAT	0.098935656
FM_221-GGATGTTAGCGCCCAT	0.09893609
FM_040-CACATTTGTTGCTCCT	0.098936245
FM_296-CTGTCGTAGCAAGTCG	0.09893634
FM_229-TCATGGAAGTTTGAGA	0.09893635
FM_227-GCAACATCAGAGGTTG	0.098936394
FM_225-GCAGCCATCCTATGGA	0.098936394
FM_186-GGTCTGGAGCCTGCCA	0.09893649
FM_265-CTACAGAGTGGCAGAT	0.09893693
FM_287-TCAGCCTCAGAATTCC	0.09893704
FM_048-CATCGAACACTTCTGC	0.098937504
FM_212-GAGTTACGTCTTTCAT	0.09893776
FM_225-CITE1	0.098937765
FM_048-GGACAAGAGACTTTCG	0.09893883
FM_150-ATTCAGGGTGTTGATC	0.09893887
FM_298-CCGGTAGAGACATACA	0.09893913
FM_150-TGACGCGTCCGTGCGA	0.09893939
FM_185-CATAGACGTAGGCTCC	0.09893952
FM_185-GAGTGAGTCATTGGTG	0.0989398
FM_021-ACCGTAAAGCCGTCGT	0.09894038
FM_225-CITE4	0.098940395
FM_021-ATGTGTGCATCCGGGT	0.098940544
FM_292-CITE3	0.09894065
FM_021-TCCCGATTCGTTGACA	0.098940656
FM_244-CTAAGTGTCATCCCGT	0.09894068
FM_225-CITE1	0.09894086
FM_019-AAAGATGAGACTCGGA	0.098940946
FM_278-CTCCAACAGGTCGTAG	0.098941475
FM_239-AGCATCACATGACGGA	0.098941796
FM_290-GAACGTTGTCCACTCT	0.09894223
FM_285-TCAGTGAAGACAGCGT	0.0989426
FM_186-CTCCTCCAGCGTACAG	0.09894265
FM_227-TTTATGCTCCATAAGC	0.098942764
FM_234-ATTCGTTTCAAATGCC	0.09894285
FM_232-TATCGCCAGAGTCAAT	0.09894317
FM_225-CITE4	0.09894341
FM_225-CITE3	0.0989444
FM_225-CITE7	0.09894492
FM_225-CITE3	0.098945424
FM_225-TCTTTGAGTCTGTAAC	0.09894605
FM_180-ACTGTCCTCATTTCCA	0.09894611
FM_225-CITE2	0.09894672
FM_225-CITE3	0.098947085
FM_225-CITE1	0.098947145
FM_040-GCCAAATGTCCTCCAT	0.098947465
FM_028-CCACCTAGTTTGGCGC	0.09894748
FM_300-CCGCAAGAGATGTTGA	0.098947525
FM_225-CITE2	0.09894781
FM_065-CTACCCACACCACGTG	0.09894793
FM_225-CITE1	0.098948084
FM_191-CTTCCGACAATTTCCT	0.098948576
FM_028-CCATGTCTCGCGCCAA	0.0989487
FM_028-TTAGGACAGCCTCGTG	0.09894899
FM_168-TAGATCGAGCCACCGT	0.098949105
FM_021-TGACAACCATGGTCTA	0.09894961
FM_212-GTCTCACAGTAACGTA	0.098949976
FM_225-CITE7	0.09895003
FM_187-GATTTCTGTGTTGAGG	0.09895008
FM_169-ACACCAACAACCAACT	0.09895034
FM_225-CITE3	0.09895052
FM_034-TTCTCCTTCACGAAGG	0.098950654
FM_225-CITE3	0.09895069
FM_228-TCTTTGAAGATGTAGT	0.09895075
FM_227-TACCCACCAACGTTAC	0.09895078
FM_225-CITE3	0.09895098
FM_231-AGGATCTTCGAAGTGG	0.09895103
FM_263-AATCACGTCTGAATCG	0.09895122
FM_232-GGTTGTATCAGAGTTC	0.0989514
FM_021-AAAGTAGGTCTAGCGC	0.09895162
FM_292-CITE3	0.09895166
FM_262-GTCATCCTCGTCAACA	0.09895207
FM_187-ACTTTGTGTCAGACTT	0.098952085
FM_188-CCGCAAGGTAGGGAGG	0.098952256
FM_187-GCAGTTATCTGTCGTC	0.09895242
FM_287-ATCGGCGCAGGATTCT	0.09895268
FM_179-TTACCATCAGGTAGTG	0.098952755
FM_244-ACTACGAGTGGTTTGT	0.09895333
FM_225-CITE4	0.098953456
FM_283-GAGGGTACACTGGATT	0.0989537
FM_298-ATCGATGCAGCAGTCC	0.09895392
FM_018-TCATTTGCACCGTTGG	0.09895427
FM_021-CATATTCGTTTGCATG	0.0989546
FM_280-AGTGATCCAAGTGATA	0.09895475
FM_289-GTTGCGGCAGTGTGCC	0.098954916
FM_225-CITE1	0.09895515
FM_187-CATGAGTCAGCTATAC	0.09895525
FM_225-GATTCGAGTAGTGATA	0.09895556
FM_225-CITE2	0.098956294
FM_292-CITE8	0.09895667
FM_225-CITE3	0.09895692
FM_040-TAAGTGCTCGTCTGAA	0.09895702
FM_223-GGCGTCATCGGAAGGT	0.0989571
FM_185-TGGATCACATATGCGT	0.09895712
FM_253-GCCAGGTGTCCAATCA	0.09895738
FM_048-CGTCCATAGGATATAC	0.098957434
FM_225-CITE1	0.09895759
FM_300-CACAGGCGTCTACACA	0.098957695
FM_276-TTTGTTGTCGAAGAAT	0.09895809
FM_244-GAGAGGTCAAGTGGAC	0.09895813
FM_212-GAATCGTCACATACGT	0.09895858
FM_244-TTCAGGAGTCTGCATA	0.09895881
FM_225-CITE7	0.098959036
FM_040-TCATTACCAATGGAGC	0.098959066
FM_225-CITE5	0.09895947
FM_225-CITE7	0.09895984
FM_040-AACCATGGTTTGGCGC	0.09896005
FM_231-GTGACGCCACTGTCCT	0.098960765
FM_191-CAATTTCAGTGCAAAT	0.09896112
FM_185-CCGTAGGCATGGATCT	0.09896112
FM_227-TGAGACTTCATTATCC	0.09896134
FM_280-CTTGATTCAAACACCT	0.09896172
FM_243-AACCTGAAGGAGGCAG	0.09896193
FM_028-CCTTACGGTCTAACGT	0.09896291
FM_289-AATTTCCCACCCAAGC	0.098962955
FM_289-TTGAACGCAGAGGTTG	0.09896306
FM_225-CITE7	0.09896314
FM_295-AGATCGTCAAATGGCG	0.09896325
FM_021-CATTATCGTTCCGGCA	0.09896373
FM_225-CITE7	0.09896389
FM_034-ATCGAGTTCCTTCAAT	0.09896445
FM_225-GTTGAACGTCAGTCGC	0.098964974
FM_150-GTGGAAGGTTCGGGTC	0.09896513
FM_280-CAGGGCTTCATTACGG	0.09896531
FM_225-CITE7	0.09896539
FM_187-GTGGCGTGTCAGTCTA	0.09896542
FM_295-TGAGGAGTCTGTCGTC	0.098965526
FM_287-CTTCCTTTCGTCTCAC	0.098965876
FM_021-TTAACTCGTTACGGAG	0.09896602
FM_302-GCTTGGGGTTATCCAG	0.09896606
FM_297-TTGGATGTCTCCGTGT	0.09896629
FM_302-GTAGAGGTCCGCTAGG	0.09896647
FM_225-CITE1	0.09896653
FM_149-CATGCCTCATGTGTCA	0.098967046
FM_071-ATTCTACTCCGTAGGC	0.09896706
FM_251-ATTTACCCACCCTTAC	0.09896707
FM_291-TACATTCGTCGTCAGC	0.09896722
FM_225-CITE1	0.09896731
FM_280-ATGCGATAGAGTCTTC	0.09896763
FM_281-CTCAAGAGTGCAACAG	0.098967865
FM_249-TCTACATCAATGAGCG	0.09896787
FM_225-CITE1	0.098967925
FM_225-CITE3	0.098967925
FM_179-AATTCCTGTGGCAACA	0.09896848
FM_290-TCACTATAGGTCCCGT	0.0989688
FM_161-TTTGTTGAGTACGTCT	0.09896891
FM_188-TTTACGTAGAAGCGAA	0.09896891
FM_300-GTAGCTACATGTAACC	0.09896903
FM_186-GATTCTTCAGACACAG	0.098969184
FM_300-ATCTCTACAAGTCATC	0.098969206
FM_186-TATCTGTCATTGCCTC	0.09896953
FM_040-GGAACTTGTGATAAAC	0.09896963
FM_048-GTTCGGGTCGCCGTGA	0.09896967
FM_285-TTGGGTAAGCAAGTCG	0.0989698
FM_261-CCATCACGTCATTGCA	0.09897001
FM_246-GAATAGAAGACATAGT	0.09897035
FM_021-CGCTATCGTTTGACAC	0.09897045
FM_252-AGATGCTAGCACGTCC	0.098970585
FM_225-CITE3	0.09897094
FM_303-GCACGGTGTCGCTTAA	0.09897101
FM_021-GGAAAGCGTCTGCGGT	0.09897114
FM_261-CATGGTAAGTTGCGAG	0.09897136
FM_298-AGACTCAGTTAACCTG	0.09897163
FM_244-GTTGCGGGTCAACGCC	0.09897184
FM_040-AACTCCCAGTCATCCA	0.09897198
FM_300-TGCTTGCCATCGGAGA	0.09897212
FM_225-CITE3	0.09897212
FM_225-CITE1	0.0989722
FM_175-GAATCGTAGGAGATAG	0.098972216
FM_227-ACTCTCGGTAGATCGG	0.09897234
FM_191-TCATTACGTTTAGACC	0.09897239
FM_292-CITE1	0.0989729
FM_225-CITE3	0.09897328
FM_028-CGGACACGTGCCTGGT	0.09897376
FM_225-CITE5	0.09897385
FM_191-TCTGCCAGTCTAACTG	0.098974295
FM_237-CAAGAGGCACAAGCCC	0.09897456
FM_265-CTCCACAGTGCCCAGT	0.09897471
FM_028-CTAGTGAGTCACAAGG	0.098974995
FM_225-CITE6	0.09897533
FM_149-TTGTGTTCAGGTAGTG	0.098975345
FM_225-CITE6	0.09897567
FM_296-GCACGTGTCTGCCTGT	0.0989758
FM_071-ACTGCTCTCGATAGAA	0.09897607
FM_225-CITE3	0.09897619
FM_244-AGGATCTAGGTGAGCT	0.0989767
FM_244-CCACTTGAGTGGAAGA	0.09897682
FM_232-TGTCCTGTCAGTCTTT	0.09897779
FM_225-CITE1	0.098977834
FM_225-CITE6	0.09897786
FM_252-AACAGGGGTGACTCGC	0.09897799
FM_040-GTTCTCGTCCACGACG	0.09897863
FM_018-GAGCAGACACATGTGT	0.09897873
FM_225-CITE7	0.09897873
FM_298-GTTCTATAGCATCAAA	0.098978736
FM_225-CITE2	0.0989789
FM_290-TAAGTCGCATCCTTGC	0.09897936
FM_065-GCAATCAGTATATCCG	0.0989795
FM_225-CITE4	0.09897972
FM_040-TTTATGCTCTTCCTTC	0.09897995
FM_225-TACGTCCGTTAAGTCC	0.09897996
FM_190-GTTATGGGTCACTAGT	0.098980084
FM_021-GCGCAGTAGGACAGAA	0.09898098
FM_261-CTCCTTTCATGGCGCT	0.098981
FM_225-CITE8	0.09898117
FM_225-CITE1	0.09898158
FM_298-ATATCCTAGTAGACAT	0.098982066
FM_298-CCGGACATCACAGAGG	0.098982565
FM_225-CITE8	0.09898264
FM_225-CITE2	0.09898294
FM_225-CITE5	0.098983355
FM_225-CITE7	0.09898353
FM_225-CITE8	0.09898397
FM_287-GCAACATGTAGACAGC	0.098984025
FM_065-TGCCAAACATCACCCT	0.09898429
FM_296-TGTCCCACATCCCACT	0.09898455
FM_225-CITE2	0.09898484
FM_261-TTCCTAACACGCGCTA	0.09898509
FM_028-ATTCTACAGCCATCGC	0.098985195
FM_225-CITE4	0.0989854
FM_048-GGCTGGTAGGTGTGGT	0.09898556
FM_275-TCGTGGGAGAGATCGC	0.09898558
FM_243-CITE4	0.098986045
FM_040-GCACATAGTAGGGTAC	0.09898606
FM_294-AATCGACAGACGTCCC	0.09898607
FM_243-CITE5	0.098986514
FM_300-TCTCAGCAGTTACGGG	0.098986536
FM_285-TATACCTGTAACAAGT	0.09898662
FM_297-GTGTAACAGCCAAGCA	0.09898663
FM_180-AGGCATTGTTCTCTCG	0.09898672
FM_225-CITE2	0.09898687
FM_240-AGGGAGTTCCGGTAAT	0.09898699
FM_286-GTGTGATCATTGCCGG	0.09898707
FM_187-AGGTGTTAGTCAGGGT	0.098987386
FM_225-CITE7	0.09898749
FM_225-CITE3	0.09898752
FM_298-CAGGCCAAGGAAAGTG	0.09898752
FM_246-GACTATGTCTCTCGAC	0.098987624
FM_276-GGCAGTCGTTCGGTCG	0.098987676
FM_244-GATCGTATCTGCTCTG	0.098987766
FM_225-CITE2	0.09898782
FM_225-CITE3	0.098988
FM_298-AGGACTTTCCGGCAAC	0.09898806
FM_253-AGTCAACGTGAGTCAG	0.09898829
FM_028-GCCTCTACAAGTCATC	0.0989884
FM_225-CITE4	0.09898881
FM_239-CCACAAAGTGAGATTA	0.09898953
FM_225-CITE4	0.09898963
FM_244-CTTTCGGGTAGCGTAG	0.0989897
FM_234-TGGCGTGCACACCTTC	0.09898971
FM_292-CITE3	0.09898981
FM_276-CCAATGATCAAGGCTT	0.09898984
FM_246-TTCTGTATCTTACCAT	0.09898988
FM_225-CITE2	0.09899004
FM_225-CITE5	0.09899058
FM_186-TGATGGTTCGCAATGT	0.09899074
FM_246-ACCAAACCAAGAGGCT	0.09899082
FM_034-TTATGCTTCATGGTCA	0.098990865
FM_021-AGATTGCGTAAGGGCT	0.09899113
FM_225-CITE2	0.09899172
FM_292-AACCACAAGGGCAATC	0.09899173
FM_289-CCTATCGTCTCGTCGT	0.09899182
FM_225-CITE7	0.09899214
FM_225-CITE6	0.098992445
FM_244-AGACTCAGTAGCTCGC	0.09899254
FM_243-CITE5	0.098992676
FM_225-CITE8	0.09899298
FM_021-TTAGGCACAAGAGTCG	0.09899311
FM_225-CITE3	0.09899322
FM_302-TGGGAGAGTGTCATCA	0.09899324
FM_186-CCTTGTGGTTCGAGCC	0.0989935
FM_261-CAAGAGGAGCCACTCG	0.09899423
FM_180-GTGAGTTTCCTCTCGA	0.098994635
FM_191-TTTGTTGTCGCATTGA	0.09899464
FM_300-CAGGGCTAGCTTGTGT	0.09899472
FM_225-CITE6	0.09899508
FM_225-CITE8	0.09899513
FM_208-TCATCATAGGCCCACT	0.098995164
FM_186-GGTTCTCAGCGACTTT	0.098995544
FM_225-CITE8	0.09899568
FM_166-CTAACTTAGATGGCAC	0.09899586
FM_292-CITE3	0.09899633
FM_225-CITE7	0.09899653
FM_028-GTACTCCGTACTTCTT	0.098996654
FM_225-CITE4	0.09899686
FM_021-TTAGGCACAATGACCT	0.09899714
FM_048-ACAGCTAGTTCGTCTC	0.098997176
FM_300-CTCAGAATCAAGTCTG	0.09899749
FM_246-GAGTCATGTACTGACT	0.0989975
FM_225-CITE1	0.0989976
FM_289-GAGCTGCGTCTATGAC	0.09899761
FM_021-TTCTCCTGTCCTAGCG	0.09899789
FM_034-CCTAAAGTCGTGGTCG	0.09899797
FM_168-CTCCACACAGACAAAT	0.09899838
FM_028-CTAAGACCACCTCGGA	0.09899846
FM_294-ATCGATGCAGTCGTTA	0.09899861
FM_225-CITE1	0.09899877
FM_150-TACCTGCCAGAGTTCT	0.098998934
FM_243-CITE2	0.09899902
FM_021-ATAGACCGTTGTCGCG	0.09899923
FM_225-CITE1	0.0989998
FM_048-AGCCTAACAAGTCATC	0.09900035
FM_277-ACAAGCTGTTCGTAAC	0.09900035
FM_293-TGTTCATCACGGTGCT	0.099000506
FM_021-GCGCAACCAAGCCGTC	0.099000655
FM_048-GGACAGAAGCTACCGC	0.09900084
FM_289-ATATCCTTCAAATGCC	0.09900153
FM_217-TTGTGTTTCCCAACTC	0.09900188
FM_021-GACTACATCAACACCA	0.099002644
FM_191-TTCATGTAGAGAGCGG	0.09900267
FM_021-ACGGCCACAGGCAGTA	0.0990029
FM_225-CITE3	0.099003054
FM_191-ACCTACCAGGTGCTAG	0.099003136
FM_298-TCCTTCTTCTCCCAAC	0.09900318
FM_294-TCTACCGCAGTATGAA	0.09900357
FM_040-ACGGGTCCATATACCG	0.09900364
FM_300-ATTTCACTCGGCTCTT	0.09900407
FM_150-AGGTTACGTCAGACTT	0.09900427
FM_040-TATTACCGTCGACTGC	0.09900431
FM_252-TGTAGACCATATCTGG	0.09900518
FM_048-TCAGGTAAGGTGCTAG	0.099005274
FM_048-TCCCGATAGTAATCCC	0.09900608
FM_028-TGGACGCGTTCGCGAC	0.09900611
FM_048-ACGGGCTTCGGAGGTA	0.09900631
FM_262-TCAAGACTCCACACAA	0.09900634
FM_021-CATCGGGGTTGACGTT	0.099006675
FM_244-TACGCTCGTTATGACC	0.099006675
FM_280-TACCCGTAGATCGACG	0.09900698
FM_225-CITE6	0.099007264
FM_212-CTACGGGAGTGCACAG	0.09900758
FM_225-CTATCCGAGCATCAAA	0.099007815
FM_028-GAAACTCTCAATAAGG	0.099007934
FM_289-TCATGAGAGTTACTCG	0.099007964
FM_225-CITE2	0.099008046
FM_225-CITE5	0.099008046
FM_028-ACCGTAATCTATCGCC	0.09900825
FM_021-GTTCATTCATTCACTT	0.09900829
FM_297-GGGTATTGTAACCAGG	0.09900845
FM_296-AGCCAATCACAATTCG	0.099008866
FM_150-GTTGAACCAGCAGTGA	0.099009454
FM_302-TCGCTCAAGGAAACGA	0.09900964
FM_021-CAGAGAGGTTGGGACA	0.0990099
FM_048-CGACCTTTCAGTCAGT	0.099010006
FM_252-ATGGGAGTCGGCCTTT	0.0990102
FM_227-TCCTCGATCCTCACTG	0.09901046
FM_225-CITE8	0.09901057
FM_276-CCACACTAGAGAGAAC	0.09901094
FM_021-CTACACCTCACTTCAT	0.099011146
FM_038-CATTATCCAGACTCGC	0.09901117
FM_181-CTAGGTAGTCTTTATC	0.09901119
FM_225-CITE6	0.099011555
FM_185-GAAGCCCGTGAGACCA	0.09901157
FM_285-AGTCTCCCAAGACCTT	0.099011585
FM_261-GGTAGAGGTCGTCATA	0.09901194
FM_040-TGAAAGATCTTACCTA	0.099011995
FM_225-TCGACCTCAATCCAGT	0.09901204
FM_171-CATACAGGTTGAGTCT	0.09901255
FM_302-GTGGAAGAGTCGTCTA	0.09901281
FM_246-TGCTGAAAGGCCTGCT	0.09901289
FM_021-GGTGCGTCATGGGACA	0.09901297
FM_166-TGTTTGTAGATGAATC	0.09901303
FM_292-CITE2	0.09901305
FM_243-TTCACCGAGTCATTGC	0.099013485
FM_019-CGGAGTCCAAGTTCTG	0.09901372
FM_225-CITE7	0.099013776
FM_279-TGTTACTTCGCGTCGA	0.09901382
FM_225-CITE1	0.09901385
FM_028-CCTACACAGAAACGAG	0.09901402
FM_048-AAAGCAATCATGTCTT	0.09901414
FM_048-TCGTAGATCTATCCTA	0.09901459
FM_191-CTGTACCAGGGCAGGA	0.099014744
FM_285-TGAACGTTCGTCAGAT	0.09901492
FM_252-TCGCTCATCACCATGA	0.09901542
FM_244-CATCAAGAGGTGCCAA	0.0990155
FM_172-CAGTGCGTCAGTGATC	0.099016175
FM_302-TCGTGCTCAGATTCGT	0.09901668
FM_300-GCGGAAAAGTCATGGG	0.09901673
FM_225-CITE7	0.09901692
FM_297-CGAAGGATCGAACCAT	0.09901694
FM_150-GAACACTAGACCAGCA	0.09901712
FM_225-GGCTGTGTCGTCCTCA	0.09901721
FM_120-CTGCCTAGTGGGTCAA	0.09901744
FM_300-ATCCGTCCAACAGCTT	0.09901753
FM_227-TTGCTGCAGTCGCTAT	0.099018835
FM_298-GGGATGAAGCGAGTCA	0.09901899
FM_244-TGCAGGCCATTGAAGA	0.09901934
FM_191-CGTAAGTTCCGTCCTA	0.0990196
FM_038-TTGCGTCCATTCTCAT	0.09901975
FM_150-AGTGTTGCACGCGTGT	0.099019766
FM_181-GTGGTTATCCCGTTGT	0.09901979
FM_283-TGCTCGTGTACTGCGC	0.09902019
FM_296-GAAGCGATCAGATTGC	0.0990202
FM_150-GAATAGAAGATTAGCA	0.09902044
FM_296-CGGAACCCAATGTCAC	0.099020615
FM_223-CCCATTGAGATGTTGA	0.09902064
FM_225-CITE1	0.0990208
FM_225-CITE7	0.0990209
FM_253-AGGTCTAGTGCCGTAC	0.099021636
FM_040-AACTCAGGTAGGAGTC	0.099021755
FM_225-CITE1	0.09902203
FM_240-ACCCAAATCTCTGCTG	0.09902215
FM_196-GTCACTCTCCACACCT	0.09902246
FM_021-AGCGTATTCACTTCAT	0.0990229
FM_021-ATCACGAAGTATGACA	0.099023186
FM_187-GAGATGGAGGACGCTA	0.09902357
FM_200-AGTACCAAGTGCCCGT	0.09902399
FM_253-ATACCTTTCTAATTCC	0.09902401
FM_244-TCCACGTGTTACGTAC	0.09902408
FM_225-CITE3	0.099024504
FM_252-CGGACACTCTCAGGCG	0.099025264
FM_225-GCATGATCACATTACG	0.099025466
FM_055-TGGCCAGAGTCAAGGC	0.09902577
FM_034-CTCGAAACATCGATGT	0.09902626
FM_225-CITE2	0.099026494
FM_048-AGCTTGACATACCATG	0.09902662
FM_191-TACTGCCCATCAACCA	0.09902692
FM_191-CACACAAAGCCATTGT	0.09902702
FM_287-TGGTACATCGCGTGCA	0.09902711
FM_212-TCGTAGACAAGGACAC	0.0990274
FM_274-TTGAACGCAGGAGGAG	0.0990275
FM_246-GTAGATCGTGATAGTA	0.09902753
FM_186-CTAACTTAGGTCTTTG	0.09902756
FM_044-AACTTTCCACCAGTTA	0.09902761
FM_227-TTCACGCAGAATCGAT	0.09902866
FM_187-TGTAAGCTCACGGACC	0.09902872
FM_244-CCAAGCGTCCTCATAT	0.099028826
FM_021-GCGCAACCAAATACAG	0.099029385
FM_040-TCAGGATTCAGGCCCA	0.09902996
FM_150-GTGATGTGTACAGGTG	0.09903013
FM_262-GATCGTAAGTTCTCTT	0.0990302
FM_225-CITE2	0.09903027
FM_298-GTGTTCCCAGTAACCT	0.09903067
FM_302-CAATCGATCACTTATC	0.09903074
FM_019-CGATGGCCACAGGCCT	0.09903111
FM_225-CITE5	0.09903117
FM_237-CCGGTAGGTAATCAAG	0.09903121
FM_021-TGGTTCCCATGAACCT	0.09903131
FM_048-ACAGCTACAAACAACA	0.09903133
FM_287-TTTGTTGCAGCATTGT	0.09903145
FM_244-ATGATCGCACTAAACC	0.09903159
FM_227-TGGCGTGCAGTTCTAG	0.09903182
FM_034-ATCCGAACAAATCCGT	0.09903195
FM_186-CATACCCAGGGATGTC	0.099031955
FM_172-ATAGACCTCGTGGTAT	0.099031955
FM_296-CGTGTCTCACCTAAAC	0.09903224
FM_225-CITE4	0.09903233
FM_225-CITE3	0.09903233
FM_225-CITE7	0.09903241
FM_246-AGTGTTGAGTGGCAGT	0.09903259
FM_225-CITE4	0.099033125
FM_260-AGGAATACAAACGGCA	0.099033214
FM_225-CITE1	0.09903327
FM_227-ATTTACCAGCACTGGA	0.09903337
FM_225-CITE1	0.09903375
FM_021-CTCACACCATGGGACA	0.099033855
FM_225-AGGACGACAACGCCCA	0.099033915
FM_225-CITE3	0.09903396
FM_246-GTGACGCAGATGAATC	0.09903407
FM_188-CGAGGAAAGCGTGTCC	0.099034354
FM_283-ACGCACGCAATGTCTG	0.09903465
FM_048-TGCACCTCATTCCTCG	0.09903465
FM_225-CITE1	0.099034704
FM_300-TTAGGGTCACGCGGTT	0.099034846
FM_225-CITE1	0.099034995
FM_166-CCGGTGATCATCCCGT	0.0990351
FM_225-CITE1	0.099035144
FM_040-TGGGAAGAGGTGGGTT	0.099035226
FM_055-ACCTTTACATTGGCGC	0.09903532
FM_236-ACTCTCGGTTTACACG	0.09903557
FM_225-CITE1	0.09903616
FM_225-CITE1	0.09903623
FM_261-CCAAGCGTCTTCGCTG	0.09903628
FM_065-CATATTCTCGCTTAGA	0.099036284
FM_227-GTTCCGTCATCTTCGC	0.099036306
FM_252-GCTCAAATCATTGGTG	0.09903633
FM_021-GACGCGTCACAAGCCC	0.099036895
FM_225-AGAAATGTCAATCCGA	0.099036925
FM_048-CAACCAATCCCTCTTT	0.099037506
FM_018-TGAAAGAGTGAACCTT	0.09903757
FM_040-CAGTAACTCAACGCTA	0.09903779
FM_247-GTTACGATCTTCCTAA	0.0990379
FM_225-CITE5	0.0990379
FM_243-CITE3	0.09903809
FM_276-TGGGTTAAGGCGCTTC	0.099038266
FM_225-CITE5	0.0990386
FM_225-CITE2	0.0990389
FM_227-GGTGTCGTCGATTGGT	0.09903906
FM_150-GAGCCTGGTACTAACC	0.09903907
FM_021-CACAGGCGTCTGGAGA	0.099039614
FM_265-ATTACTCAGTTGAAGT	0.099039674
FM_261-ACATCCCTCTTCGTAT	0.099039674
FM_212-CGGACACTCGATGCAT	0.09903989
FM_187-CAGATTGGTAGATTAG	0.09904008
FM_191-CGTTAGAAGAGGTCGT	0.09904015
FM_191-TCAAGTGAGATCGCTT	0.09904073
FM_225-AGCGCCACAATCCTTT	0.0990409
FM_302-AGGATCTGTACGGGAT	0.09904117
FM_225-CITE2	0.09904152
FM_225-CITE2	0.09904155
FM_048-GCGGGTTCAGCGAACA	0.09904162
FM_225-CITE2	0.099041685
FM_188-GTGTAACAGGAACGCT	0.09904176
FM_297-TCCTTTCCATCCAACA	0.09904225
FM_048-AGAATAGGTACCGGCT	0.09904285
FM_225-CITE6	0.099043235
FM_225-CITE2	0.09904397
FM_021-TGCCCTACACAACTGT	0.09904397
FM_227-AATGGCTAGTGCTACT	0.09904408
FM_302-TGATTTCTCACGGACC	0.09904449
FM_253-TTATTGCCACGGCCAT	0.0990446
FM_048-TCTTTCCTCAACACTG	0.09904485
FM_280-GACCAATTCCAAGCAT	0.09904485
FM_290-TCGCTCACAAGTCCAT	0.09904519
FM_232-TAAGCGTGTCTCAAGT	0.09904534
FM_225-CITE8	0.099045426
FM_048-GCAGCCATCACGCGGT	0.09904544
FM_225-CITE4	0.09904551
FM_225-TTACCATAGGAATGTT	0.099046014
FM_225-CITE7	0.09904618
FM_172-ACAGAAACAGGGACTA	0.0990464
FM_292-CITE3	0.09904678
FM_225-CITE3	0.0990471
FM_191-CTTCAATTCAGTCATG	0.09904711
FM_296-CCGATCTCAAGCACAG	0.0990472
FM_161-GTCATGACATCGTGGC	0.099047355
FM_244-TTTGATCCAATAGTGA	0.09904747
FM_212-TGACTCCTCTAGCCTC	0.09904793
FM_225-CITE6	0.099047944
FM_246-TACCGGGTCTGTGCTC	0.09904817
FM_292-CACGGGTTCTCTCCGA	0.09904861
FM_225-CGCATGGAGGATAATC	0.099048644
FM_244-AACAAAGTCGCAGAGA	0.09904881
FM_225-GGAGCAACAAACCGGA	0.09904883
FM_264-GGGTAGAAGCAGCGAT	0.099049866
FM_065-CTCGTACCAAAGAATC	0.099050045
FM_239-TGCTCGTAGCTCCCTT	0.09905023
FM_302-CATAGACGTACCTTCC	0.09905032
FM_225-CITE1	0.09905041
FM_287-TCACGGGCAAGCGATG	0.099050514
FM_188-ACATCGAAGAGTGACC	0.09905076
FM_021-CATGGCGGTTAGAACA	0.099051006
FM_225-CITE1	0.09905128
FM_186-AGACCATTCATGGAGG	0.099051796
FM_289-CTCTCGAGTCGCATGC	0.09905239
FM_239-AGGTGTTAGCATCAAA	0.09905249
FM_225-CITE3	0.09905268
FM_239-GTGTTCCAGCGTATAA	0.09905273
FM_225-CITE3	0.09905298
FM_225-CITE6	0.09905307
FM_291-ACGTACAGTTGGGAAC	0.099053144
FM_173-AAGGTAATCCACTGAA	0.09905353
FM_065-TTAGTTCGTGTGGTTT	0.09905373
FM_297-GGGATGAGTACCTATG	0.09905389
FM_302-AGAAGCGGTCCGACGT	0.09905389
FM_280-GGTGTCGCAACCGTGC	0.09905397
FM_297-TACACCCAGTGAGTGC	0.09905397
FM_065-GCTTGAACATGTAGTC	0.09905428
FM_225-CITE3	0.09905448
FM_239-AACAGGGAGTCGCCAC	0.099054866
FM_252-ATTTCACAGCGAGTCA	0.0990558
FM_225-CITE4	0.09905595
FM_028-GCTTCCAGTTCCACAA	0.09905609
FM_285-TCGCAGGAGACTCGAG	0.09905616
FM_180-GTGCGTGGTAGCCAGA	0.09905644
FM_303-GGGAGTACATGACCCG	0.09905652
FM_293-TCACTATGTGGCGTAA	0.0990566
FM_150-TACTTGTAGGTCACAG	0.09905697
FM_028-TGAGCCGGTTGGTGGA	0.09905716
FM_065-AGGTCATCAATGGAAT	0.0990575
FM_021-GGACATTAGGCGATAC	0.099057585
FM_171-ATCACGACAGCCATTA	0.09905771
FM_252-CTACATTCAATCAAGA	0.099057846
FM_040-CTCCTAGTCGTAGGTT	0.09905799
FM_292-CITE8	0.09905827
FM_225-CITE6	0.099058375
FM_225-CITE7	0.09905851
FM_186-CAACCAAAGGGTCACA	0.099058636
FM_019-CTAAGACTCGGCCGAT	0.09905867
FM_150-ATGCATGTCAGCTGTA	0.09905883
FM_298-AACGGGACATCCGTGG	0.099058904
FM_292-CITE5	0.09905932
FM_225-CITE4	0.09905954
FM_225-CITE3	0.09905977
FM_188-TCTTTGACACGCAGTC	0.09905987
FM_173-ATTCACTAGGTACCTT	0.099059954
FM_225-CITE7	0.09906022
FM_225-CITE7	0.0990603
FM_021-ACGCAGCAGTTACGGG	0.09906083
FM_225-CITE8	0.09906163
FM_212-ATTCATCTCTCAACGA	0.099061735
FM_225-CITE2	0.099061765
FM_188-TCTGTCGGTCCAGCCA	0.09906177
FM_225-CITE7	0.0990622
FM_300-ATAGACCAGTGAGGCT	0.09906223
FM_246-GATGGAGGTAGTACGG	0.09906246
FM_021-GAAGCAGCAGTACACT	0.09906259
FM_021-TTGCGTCTCACAAACC	0.09906324
FM_280-GTCCACTAGGGTGGGA	0.09906334
FM_225-CITE6	0.099063374
FM_040-GCGACCAAGAGTTGGC	0.09906391
FM_212-CGGCAGTGTTCAGCTA	0.099063955
FM_244-ATGTCCCTCGCTTTAT	0.09906426
FM_048-GAAACTCCAGCTTAAC	0.099064425
FM_225-AATCGTGCAGCTACAT	0.09906452
FM_289-ATGCGATAGTGAGCCA	0.0990646
FM_225-CITE7	0.09906487
FM_021-CCTTCCCAGCTCCTTC	0.09906489
FM_021-CCTACCAGTCGGCTCA	0.099064946
FM_028-ATCGAGTGTAGCTCCG	0.09906512
FM_185-TTGCTGCCAAGACAAT	0.09906518
FM_187-CCAATGAGTGTCACAT	0.09906522
FM_069-TGAAAGACATCCGTGG	0.09906522
FM_225-CITE7	0.09906551
FM_021-CTCGAAATCACAATGC	0.09906566
FM_292-CITE6	0.0990663
FM_149-AATGAAGCACTTCATT	0.099066444
FM_262-GGTGGCTAGTCCTGCG	0.09906646
FM_019-CACCACTGTGAAATCA	0.09906696
FM_150-TCCAGAAAGTCGGCCT	0.09906724
FM_296-GTCCCATCATTGTAGC	0.099067464
FM_277-GCACATAGTTGATGTC	0.099067494
FM_262-ACATTTCCACTACTTT	0.09906787
FM_300-GCGTTTCGTGCATTAC	0.099068016
FM_261-GGAAGTGAGTAGCATA	0.09906815
FM_225-CITE1	0.09906825
FM_281-AAGATAGGTCAACCTA	0.09906837
FM_253-TCATTCATCTTCCGTG	0.099068604
FM_225-CITE5	0.09906884
FM_280-TGATGGTGTACGATTC	0.09906907
FM_285-TCATTCAAGGAGGTTC	0.09906915
FM_303-GTGTAACCAAATTGGA	0.09906919
FM_225-CITE4	0.099069335
FM_225-CITE5	0.09906988
FM_225-GTGTGGCGTAAGACCG	0.09907008
FM_187-ATGAGGGCACAGTCAT	0.09907009
FM_295-GGTGATTAGAGGTCAC	0.099070124
FM_292-CITE6	0.09907023
FM_028-GCGAGAACAGGACGTA	0.099070445
FM_048-GATCAGTTCGACCAGC	0.099070854
FM_161-AGCGCTGCATGGTACT	0.09907094
FM_225-CITE1	0.09907142
FM_180-GTCCCATGTAGCCCTG	0.099072225
FM_225-CITE1	0.09907255
FM_021-GGGACCTCACGAGGTA	0.09907263
FM_187-CACTGAAGTGCCCACA	0.099072635
FM_028-GACTGCGCACTCTGTC	0.09907273
FM_225-CITE3	0.099072814
FM_225-CTCAACCAGGCTATCT	0.09907338
FM_252-CTGCCATAGGGTCACA	0.099073455
FM_225-CITE1	0.09907379
FM_246-ACCGTTCGTCGATTCA	0.09907388
FM_225-CITE6	0.09907418
FM_262-TACTTACCACAACGCC	0.099074975
FM_260-TCATTGTAGATGTAGT	0.099074975
FM_276-CCATAAGGTATAGCTC	0.099075146
FM_028-CTTACCGTCCTCTAGC	0.0990757
FM_296-CCTCAACCAAGACTGG	0.09907578
FM_296-CTGGACGGTTGTCAGT	0.099075995
FM_225-CITE5	0.09907603
FM_225-CITE6	0.09907605
FM_244-AGAGCAGTCAATGTCG	0.099076115
FM_168-ATCAGGTTCAGAGCAG	0.09907622
FM_019-AGGTCCGTCATCTGTT	0.099076346
FM_247-GTAACCAAGAGTTGAT	0.09907663
FM_225-CITE2	0.099076875
FM_028-AGCGGTCTCATGCATG	0.09907712
FM_225-CITE6	0.099077314
FM_225-CGGGACTCATTCGGGC	0.09907765
FM_040-AGCTCTCCACTTAAGC	0.09907867
FM_225-CITE8	0.09907959
FM_298-GGATGTTTCTTGCAAG	0.09908001
FM_225-ACGTTCCAGACATAAC	0.099080116
FM_040-TCTATTGCAAGCCTAT	0.09908027
FM_225-CITE1	0.099080525
FM_191-TCAGGTAGTCCAACGC	0.09908077
FM_150-TTTGATCTCACTCGAA	0.09908102
FM_225-CITE6	0.09908121
FM_225-CITE2	0.099081255
FM_227-ACGATCACAGCAGGAT	0.0990813
FM_225-CITE2	0.09908147
FM_191-CTAGACATCGTGGTAT	0.09908177
FM_225-CITE5	0.09908206
FM_225-CITE1	0.099082075
FM_021-CAGAGAGCATCTATGG	0.09908218
FM_225-CITE3	0.09908244
FM_227-GTTTACTCAAATACAG	0.099082604
FM_040-CGTGAGCCACAAGCCC	0.09908265
FM_048-TGAGGGAAGGTTCCTA	0.09908267
FM_225-CITE2	0.099082835
FM_300-CTGCTCAGTCTACTGA	0.099083096
FM_180-TTACTGTAGGTGCTAG	0.09908315
FM_225-CITE2	0.099083185
FM_297-GTGTTCCAGCAATAAC	0.09908329
FM_225-CITE1	0.09908347
FM_028-GGGCACTAGGGCTCTC	0.09908348
FM_296-TCCTAATTCGCTCTAC	0.09908352
FM_292-CITE3	0.09908368
FM_028-ACGGCCACACGGACAA	0.099083684
FM_021-TACTCGCCAAACCTAC	0.099083886
FM_184-AACGTCAGTACTTGTG	0.09908404
FM_225-CITE1	0.09908423
FM_028-GTATTCTTCCCTTGCA	0.09908424
FM_034-GTGAAGGCAGCGAACA	0.099084854
FM_225-CITE2	0.09908492
FM_048-CGTCTACTCATGCTCC	0.09908583
FM_297-CAACGATAGCGCACAA	0.099086024
FM_217-TCCTCGAGTAGCGAGT	0.09908611
FM_150-ACTTTCAAGAAGCCAC	0.099086374
FM_225-CITE5	0.09908652
FM_225-CTGGACGCATGAGTAA	0.09908655
FM_150-AATTTCCGTCTGTGGC	0.0990866
FM_225-CITE1	0.09908674
FM_225-CITE3	0.0990868
FM_225-CITE2	0.09908752
FM_261-TGCAGGCAGTTGGCGA	0.09908764
FM_150-TCAAGCAGTATGAGCG	0.0990878
FM_120-CGATGGCAGGGCTTCC	0.09908789
FM_040-ACATCAGCACGTCTCT	0.09908825
FM_260-TTTCCTCCAGGTGTTT	0.09908846
FM_225-CITE1	0.09908871
FM_176-AGTAACCCACCCTATC	0.099088795
FM_225-CITE2	0.099088825
FM_187-TCAGGGCAGTTGTCGT	0.0990889
FM_225-CITE1	0.099089056
FM_225-CITE4	0.09908911
FM_302-CATCGCTCAAGCGCAA	0.09908944
FM_225-GTACAGTGTGGTTTAC	0.09908952
FM_225-CITE4	0.09908955
FM_247-TACTTCACAGCCCACA	0.09908957
FM_243-TACCCGTCAACTGCTA	0.09908972
FM_296-CATTGAGGTCTGTAGT	0.099090196
FM_243-CITE4	0.09909027
FM_227-AGAGAATAGTTGTACC	0.099090464
FM_225-CITE4	0.099091046
FM_243-CITE7	0.09909115
FM_302-TTACAGGAGACATCAA	0.0990915
FM_212-CATGCCTCACACGGAA	0.09909151
FM_275-TACGCTCAGGATGGCT	0.099091515
FM_253-AGTTCCCAGTCAGAGC	0.099091664
FM_021-ATTTCTGGTACAGACG	0.09909189
FM_188-TGGTGATTCACGGACC	0.099092185
FM_021-CGTCACTGTACCGGCT	0.09909226
FM_187-TGCTCCAAGTGCAGCA	0.099092275
FM_246-GTCGCGATCTTACGGA	0.09909251
FM_021-CATCGAAAGATAGCAT	0.0990927
FM_298-TACGTCCTCCTGTTAT	0.09909293
FM_028-AAAGCAATCGGTCTAA	0.099093035
FM_297-GTAGCTAGTCATCCCT	0.09909311
FM_225-CITE6	0.09909333
FM_048-CCACCTAAGCACCGCT	0.0990937
FM_225-CITE4	0.09909386
FM_187-TTGAGTGTCCGTGTGG	0.09909399
FM_225-CITE7	0.09909416
FM_188-TAAGCCATCCAACCAA	0.09909417
FM_040-CCTAAAGTCGGATGGA	0.09909432
FM_296-CTGGCAGTCAGCACCG	0.099094406
FM_150-CATGAGTGTTGCATAC	0.09909447
FM_243-CITE3	0.09909451
FM_225-CITE5	0.099094935
FM_225-CITE5	0.09909504
FM_225-CITE1	0.0990951
FM_243-ACTGATGAGGCGATAC	0.09909525
FM_028-TGATTTCTCTGAGTGT	0.099095345
FM_225-CITE3	0.09909543
FM_225-CITE2	0.09909573
FM_191-TACCCACTCTCGTGGG	0.09909587
FM_243-CITE3	0.099096276
FM_180-TTAATCCCACAGTACT	0.099097
FM_239-AACCATGTCTTGAACG	0.09909732
FM_292-CITE3	0.099097595
FM_120-TCAAGTGTCAACTACG	0.09909796
FM_225-CITE4	0.09909811
FM_225-CITE1	0.09909834
FM_150-GTCAAGTAGAGGATCC	0.09909865
FM_225-CITE4	0.09909887
FM_302-TTTCACACAGTATTCG	0.0990989
FM_225-CITE6	0.09909891
FM_300-CTGATCCCATCATCTT	0.09909927
FM_300-CGTCCATGTGATTAGA	0.09909932
FM_225-CITE7	0.09909946
FM_225-CITE7	0.099099465
FM_262-CGTAGTAAGTTGGAAT	0.09909999
FM_298-TCGACCTCATATGGCT	0.0991001
FM_225-CITE5	0.09910034
FM_019-TACACGAGTTCTGGTA	0.099100724
FM_300-CTCAACCTCTTACGGA	0.09910078
FM_253-GCCGATGAGCGAGGAG	0.09910106
FM_212-CGCCATTTCGTAGCTA	0.09910131
FM_040-GCCAAATAGCCAGAAC	0.09910219
FM_295-CTAACTTTCCATGATG	0.099102266
FM_302-CGCATGGAGCGTCGAA	0.09910258
FM_237-TATCTGTCAAATGGAT	0.09910274
FM_253-TCTTTGAGTACCTGTA	0.099102914
FM_239-CTCTCGATCTTGCAGA	0.099103145
FM_239-TACGGGCAGCGTGTTT	0.09910323
FM_285-GACCGTGTCGTCAAAC	0.09910336
FM_225-CITE2	0.09910356
FM_225-CITE6	0.09910364
FM_166-CAGCACGTCCTCGATC	0.09910375
FM_245-TCCATCGTCGCTCTAC	0.09910393
FM_239-CCTGTTGGTAGGCAAC	0.09910423
FM_225-CITE2	0.09910438
FM_021-CCTACCATCGTAGGAG	0.099104755
FM_021-TGACTAGCATTCCTCG	0.0991048
FM_175-CGGGACTCAAGGACAC	0.0991048
FM_237-TGCATCCGTATTGACC	0.09910491
FM_028-TGATTTCTCAGAAATG	0.09910501
FM_028-CAGATCATCGTCACGG	0.09910535
FM_239-TGATTTCCAATGAACA	0.099105455
FM_065-TCATTTGGTATTCGTG	0.09910556
FM_034-GGCTCGATCATCGCTC	0.099105895
FM_278-CTATAGGTCGCAGAGA	0.099106
FM_244-CGGAACCTCACTTTGT	0.09910614
FM_229-GGAGATGTCTAGTACG	0.09910614
FM_261-GATGTTGTCTTAGCTT	0.09910717
FM_191-TTCAATCCAAAGACTA	0.09910736
FM_252-GGGTAGATCAGTGTTG	0.09910821
FM_296-CAGGCCAAGGCTCTAT	0.09910828
FM_244-GGGCCATAGAGGTCAC	0.09910834
FM_244-GGGAGTACAGTCTTCC	0.09910841
FM_185-TCAGCCTAGGGACACT	0.0991085
FM_296-AGAGAGCTCAGAACCT	0.09910859
FM_225-CITE6	0.09910888
FM_296-CCGATCTCAGGTGACA	0.09910899
FM_212-TCGTGGGAGTCCTGTA	0.09910917
FM_292-CITE5	0.099109784
FM_048-ACTTGTTGTGTGGTTT	0.099110335
FM_225-CITE3	0.099110566
FM_225-CITE6	0.09911072
FM_287-TGTTCATGTGAGTGAC	0.09911087
FM_287-GCTTGGGGTGCGGTAA	0.099110976
FM_236-AACCACATCGATTTCT	0.09911123
FM_244-TTACCATCAACATCGT	0.09911131
FM_237-GTAAGTCAGACTGAGC	0.099111535
FM_225-CITE1	0.09911182
FM_225-CITE1	0.099111855
FM_225-CTCCTTTCATGAGAAT	0.09911195
FM_187-GAGTGAGGTGCATTTG	0.09911196
FM_302-GACTCTCTCGTGCTCT	0.09911233
FM_225-CITE6	0.099112436
FM_239-GTAACCAAGTGCAAAT	0.099113055
FM_298-TTGATGGTCTCGGGAC	0.09911377
FM_225-CITE6	0.09911409
FM_040-TGGCGCACACGCGAAA	0.099114306
FM_034-TACACGAAGGGTTTCT	0.09911464
FM_284-TCCTAATGTACTCCGG	0.09911536
FM_121-CTCGAGGTCTGGACCG	0.09911548
FM_040-GGATGTTAGAGAACAG	0.09911568
FM_303-AAGAACAGTTCCGGTG	0.0991157
FM_225-CITE1	0.09911588
FM_297-ATGAGTCAGTCCTGTA	0.09911596
FM_225-CITE5	0.099116005
FM_225-CITE4	0.09911614
FM_296-CCTTCAGAGTAAACGT	0.09911662
FM_191-GTACAACTCCCATACC	0.09911704
FM_071-AAGCCGCCAATGGAAT	0.09911725
FM_300-AGTCTCCGTACAAGCG	0.09911735
FM_218-AGCTTCCGTGCCGAAA	0.09911756
FM_300-AGATCCATCCACATAG	0.09911765
FM_021-GATCTAGAGTACGTAA	0.099117704
FM_237-ATAGGCTAGGTATTGA	0.09911779
FM_065-TGCTACCCATGAAGTA	0.09911782
FM_300-TGGATCATCGAGAAAT	0.09911795
FM_019-TACGGTAAGTTCGCAT	0.099117965
FM_294-TACTGCCAGTGAGGCT	0.099118434
FM_296-TAACGACTCCCAGCGA	0.099118516
FM_225-CITE5	0.09911859
FM_048-TCCCGATGTCTTTCAT	0.099118926
FM_225-CITE1	0.09911915
FM_021-TTTACTGGTTATCGGT	0.09911944
FM_225-CITE6	0.09911945
FM_227-ACTTATCTCGCAGTTA	0.09911946
FM_239-CTCTGGTCACATTGTG	0.09911955
FM_244-AGGTGTTCATGACTTG	0.099119976
FM_225-CAGAGCCAGCAAGGAA	0.09911998
FM_292-CITE6	0.09912027
FM_034-CCTCTGAGTAGAGCTG	0.09912027
FM_227-CACGTTCAGAGCAGTC	0.09912037
FM_245-CATCCCAGTGGTATGG	0.099120684
FM_225-CITE3	0.09912096
FM_034-GTATCTTAGTCAAGGC	0.09912096
FM_243-TGGGCGTAGATTGCGG	0.09912097
FM_302-AGCCAGCGTACCGGCT	0.09912101
FM_168-TCGATTTGTATCGTGT	0.09912109
FM_166-TCATGAGAGTAAACGT	0.09912117
FM_150-AGTCACATCTAGGAAA	0.09912223
FM_048-ACGGGTCGTGCAACGA	0.09912226
FM_225-CITE7	0.09912251
FM_246-AGAACAAAGCACACCC	0.09912256
FM_225-CITE7	0.09912261
FM_188-CACATGATCCGTCACT	0.09912293
FM_300-TGATCTTCAAGTCCCG	0.09912344
FM_225-CITE6	0.099123485
FM_048-CTGCCTATCATCATTC	0.09912404
FM_218-CTGCTCAGTAAGATCA	0.09912406
FM_297-GGTGTCGTCAACTGAC	0.09912407
FM_225-CITE7	0.09912417
FM_225-CITE1	0.09912419
FM_262-ATGCATGTCATGAAAG	0.09912474
FM_227-TTGGGTAGTGCCAAGA	0.099125125
FM_021-CCTTACGCATCACAAC	0.09912549
FM_225-CCTAACCGTTGTGCAT	0.099125795
FM_225-CITE2	0.09912587
FM_018-AGTGAGGCACGCGAAA	0.09912628
FM_244-AGTGCCGGTATGGAGC	0.099126406
FM_260-CAGCAATGTCTCGGAC	0.09912648
FM_289-GTGCGTGAGAAGCTCG	0.09912653
FM_246-TCATTGTGTACAATAG	0.09912656
FM_297-TGGATGTGTGAGATTA	0.099126585
FM_225-CITE1	0.09912675
FM_175-TCTCTGGTCGCGTGAC	0.099126875
FM_261-GAATAGAGTTACGGAG	0.09912749
FM_191-AGACAGGAGTAGGAAG	0.09912763
FM_250-CTTGAGAAGCTAAACA	0.099127755
FM_284-ATTACTCGTGTTGACT	0.09912794
FM_180-ACATTTCGTGAACCGA	0.09912799
FM_212-ACCGTTCAGAGCACTG	0.09912819
FM_264-TCGTCCATCATTGCTT	0.099128604
FM_048-GTCAAGTAGTGGGTTG	0.099128656
FM_040-GTGCAGCCACCAGTTA	0.09912882
FM_040-CCTAGCTCAGCCAATT	0.09912891
FM_225-CITE2	0.09912897
FM_231-CCTCAACGTACGATCT	0.09912948
FM_293-GTGCTGGGTACAACGG	0.09912953
FM_034-CGCGTTTAGCGTGTCC	0.099129535
FM_188-ACGGGTCTCATTTACC	0.09912972
FM_232-TACATTCAGCAGCACA	0.09912972
FM_239-CACGTTCCAGGACTAG	0.09912985
FM_225-CITE2	0.099129915
FM_225-CITE5	0.099130034
FM_065-GGGATGACAAAGGAAG	0.099130176
FM_297-ATCGCCTGTACACTCA	0.09913039
FM_048-AGCGGTCGTAAGTTCC	0.09913147
FM_225-CITE4	0.099131554
FM_278-TGACCCTCAGATGCGA	0.09913157
FM_253-TATGTTCGTAACGCGA	0.09913192
FM_300-CCTCATGGTGCGTCGT	0.09913233
FM_289-CATTGTTCATGACGAG	0.099132486
FM_225-CITE3	0.09913268
FM_166-TAGTGCACACTAGAGG	0.0991327
FM_177-CACGTGGAGCCTCAAT	0.09913272
FM_225-CITE7	0.09913314
FM_028-TTCGAAGCATGGTAGG	0.09913335
FM_247-TCGATTTTCGCATTGA	0.099133484
FM_225-CITE7	0.09913427
FM_186-GTCTGTCTCAAGCCTA	0.09913439
FM_225-CITE8	0.09913444
FM_298-GAGGGTATCATGAGGG	0.09913447
FM_179-CACTAAGGTCGGAACA	0.09913465
FM_292-CITE4	0.09913485
FM_243-CITE5	0.09913565
FM_040-TTGTAGGCAAGGACTG	0.0991361
FM_225-CITE3	0.09913647
FM_261-AAGTACCGTGCGTCGT	0.099136524
FM_225-CITE7	0.09913663
FM_225-CITE2	0.09913664
FM_239-TGTGTGACACTGGATT	0.09913735
FM_297-TCATCCGCATCCAACA	0.09913738
FM_028-TCGTAGAGTAGAAGGA	0.0991374
FM_048-GACCAATGTACGAAAT	0.09913758
FM_296-CGTCAAACAGATTAAG	0.099137664
FM_229-TCAGTTTTCGGAGTAG	0.09913785
FM_034-GAACCTAAGGCAATTA	0.099137865
FM_244-AACAGGGGTAATCAAG	0.09913807
FM_276-ACCTACCGTCGGTGTC	0.09913821
FM_300-TTGGGCGCATCATTGG	0.09913821
FM_260-AGACCATTCACGGTCG	0.09913847
FM_225-CITE8	0.09913851
FM_048-TCAGCTCAGGCTCATT	0.09913855
FM_296-TGAATCGTCCGTGGTG	0.099138595
FM_297-TTCTTCCTCTTAATCC	0.0991389
FM_225-CITE7	0.09913904
FM_298-GATGACTAGCTTTGTG	0.09913906
FM_225-CITE4	0.09913921
FM_297-GTAGAGGAGATGAAGG	0.0991395
FM_300-TTCTTGAAGCTACAAA	0.099139534
FM_225-CITE1	0.099139914
FM_262-TTTCACACAAATGAAC	0.09914023
FM_225-CITE5	0.099140435
FM_019-GGACAGACATCTATGG	0.09914056
FM_188-GGAATCTTCTCCTGTG	0.09914092
FM_040-CTGAAACGTAAATGTG	0.09914174
FM_225-CITE3	0.09914193
FM_225-CITE1	0.09914248
FM_298-ACATTTCGTTCCGCAG	0.099142514
FM_171-CCCTCAAAGGATGTTA	0.09914269
FM_227-TCACACCAGGTTCAGG	0.09914311
FM_188-AATCGACAGTACAGCG	0.09914315
FM_227-TCCCACAGTTGTGGCC	0.099143304
FM_168-ATCGCCTTCTTGTGCC	0.09914347
FM_149-CTCAATTGTAGAATAC	0.09914347
FM_028-TGACTTTAGTGCTGCC	0.09914433
FM_048-TGCCCTAGTTCATGGT	0.09914458
FM_225-CITE2	0.099144764
FM_239-TTGAACGCATGTGGCC	0.09914485
FM_216-TTTCGATAGCTAATGA	0.0991449
FM_298-AATGGCTAGGACTAAT	0.0991451
FM_225-CITE5	0.09914627
FM_289-AAAGTGACACTCCTGT	0.099146366
FM_249-GCGTGCAGTGACTATC	0.09914648
FM_225-CITE8	0.09914702
FM_302-TCAAGCACATGCCATA	0.0991474
FM_302-TTAGGGTCATCGGTTA	0.09914813
FM_225-CITE7	0.09914851
FM_292-CITE5	0.0991488
FM_040-ACTGAGTCATAGAAAC	0.0991488
FM_261-CGGGACTTCCGTGTCT	0.09914902
FM_225-TGCATCCTCAGTGTCA	0.099150054
FM_040-AGCGTCGGTTCCACGG	0.099150166
FM_034-TCATTACCACCAGGTC	0.099150404
FM_225-ATCGGATCACCGTCTT	0.0991506
FM_296-TAGATCGCAATAAGGT	0.09915079
FM_295-TCTTTGAGTGTCTTGA	0.099150814
FM_069-AGTTGGTTCCGTCATC	0.09915112
FM_298-GGTAATCCATACCGTA	0.09915112
FM_227-GATCCCTGTGATTCTG	0.09915125
FM_239-ACTACGACAGGAATAT	0.09915135
FM_021-CTACACCAGCGGATCA	0.09915138
FM_280-CGTAATGAGGAACTAT	0.09915143
FM_225-CITE2	0.09915168
FM_225-CITE1	0.0991518
FM_150-AAGTTCGCAAGGGTCA	0.09915228
FM_243-CITE1	0.099152304
FM_175-CCACGAGAGTTGCGCC	0.09915234
FM_225-CITE3	0.09915254
FM_300-AAAGAACAGATCGCTT	0.09915282
FM_028-CGTAGGCGTACCCAAT	0.09915293
FM_293-AATGGCTAGACTAAGT	0.09915301
FM_225-CITE2	0.09915355
FM_018-CGGACTGTCCGGCACA	0.09915364
FM_225-CITE8	0.09915367
FM_239-TAATTCCTCTGTCCCA	0.09915377
FM_225-CITE2	0.0991538
FM_021-CTGTGCTGTTAAGATG	0.09915393
FM_191-GTCTCACCAAGCGGAT	0.09915399
FM_267-TTACGTTCACACAGAG	0.0991542
FM_186-GTTGCGGGTGCCTATA	0.09915499
FM_225-CITE4	0.099155165
FM_287-AGAAGTATCGGCCTTT	0.09915527
FM_239-GGGAGATCACTGATTG	0.09915528
FM_240-CTAGACAGTTCCGCGA	0.09915564
FM_191-GTAAGTCAGAAGGGAT	0.09915584
FM_296-TCAAGCAAGCACTTTG	0.09915618
FM_150-TTCTTGATCGCGTGAC	0.09915651
FM_040-CTAGCCTGTCCAGTTA	0.099156514
FM_246-AGGGAGTGTGCGGTAA	0.099157155
FM_280-TCGATTTCAACCGTGC	0.09915727
FM_191-TGAGCGCAGGAATGTT	0.09915747
FM_265-GGTGTCGTCGCCACTT	0.09915775
FM_246-ACTTCGCAGGGTATAT	0.09915791
FM_253-CATTCTAGTATCGCAT	0.09915797
FM_225-CITE4	0.099158116
FM_191-TCAGCAAGTACCTTCC	0.09915812
FM_289-GAGAGGTGTAAGTTGA	0.09915819
FM_225-CITE4	0.09915842
FM_040-AACACGTGTTATCCGA	0.09915843
FM_260-ACTTATCGTGGGACAT	0.09916034
FM_065-GACTGCGGTGGTCTCG	0.09916086
FM_227-CTTTCGGCATGCCGAC	0.09916093
FM_225-CITE7	0.09916108
FM_225-CITE1	0.0991614
FM_186-GCCAGTGCAAGGAGTC	0.099161856
FM_225-CITE7	0.09916191
FM_225-CITE4	0.09916195
FM_212-GGGTCACTCACGATAC	0.09916206
FM_179-TCAGTTTAGACTTCCA	0.09916237
FM_191-GGGATCCCAATTGAAG	0.0991633
FM_150-ACGGGTCAGAGGCGTT	0.099163435
FM_291-CCATCACGTCCCAAAT	0.09916362
FM_244-GGTAATCAGGTCACAG	0.099163674
FM_225-CITE5	0.09916377
FM_028-GTGAAGGAGTTCGCGC	0.0991638
FM_223-GGGATGATCATTCCTA	0.09916493
FM_239-AGATGAAAGTGCTACT	0.099165335
FM_246-CACTGGGCAACCGACC	0.099165626
FM_247-GGTAATCCATGGCTAT	0.09916579
FM_212-GTGGGAATCTCGGCTT	0.09916581
FM_065-GACGTGCGTGTGCGTC	0.09916597
FM_277-CCAATTTAGATTGTGA	0.099167764
FM_188-TGCTTCGAGCTTTCCC	0.09916783
FM_277-GATGACTTCGTGGGAA	0.099168
FM_300-TACTTGTGTTACCCAA	0.0991681
FM_225-CITE7	0.09916826
FM_246-TCGTGCTCACCCTTGT	0.0991684
FM_021-GATGAAAAGGATGTAT	0.099168494
FM_225-CITE1	0.099168494
FM_244-AATGCCAGTAATACCC	0.09916859
FM_225-CITE2	0.099168934
FM_225-CITE7	0.09916934
FM_225-CITE3	0.0991696
FM_065-CGTCTACGTCTAGTGT	0.0991697
FM_296-CTCAGGGCATGTCGTA	0.09916995
FM_225-CITE3	0.09917016
FM_179-GTGGGAATCGGCCAAC	0.09917018
FM_169-AGGGTGAGTCAACATC	0.09917071
FM_021-CAGCATATCTTGAGAC	0.09917122
FM_120-TTGCCTGTCCGCATAA	0.099171445
FM_280-AGTAGCTAGGTGAGCT	0.099171534
FM_225-TCCTAATCAAGACCTT	0.09917156
FM_225-CITE7	0.09917167
FM_034-GACGGCTTCATGCATG	0.099171795
FM_253-GGGAGTAGTTCGGACC	0.09917182
FM_180-TCAAGACGTCAACACT	0.099172
FM_225-CITE3	0.099172205
FM_287-GATGAGGAGTCACTGT	0.09917234
FM_168-GATCCCTAGATCACTC	0.09917252
FM_292-CITE3	0.099172786
FM_172-AGGAATAGTTGTCTAG	0.09917301
FM_225-CITE8	0.099173106
FM_040-TCCACACGTAGGACAC	0.09917324
FM_292-CITE3	0.09917383
FM_246-CCGATGGGTGCCAAGA	0.099174455
FM_173-GAGACCCGTAGTTCCA	0.099174485
FM_246-GTGTTCCTCGATGGAG	0.099174954
FM_225-CITE7	0.09917539
FM_188-TCACAAGGTCACTAGT	0.09917552
FM_191-AACGGGACACGCGTCA	0.099175595
FM_225-CITE1	0.09917568
FM_185-GCAGTTATCCTACCGT	0.09917573
FM_226-GGAGATGAGTAGGGTC	0.09917583
FM_225-CITE3	0.09917601
FM_287-CAAGACTGTACGTAGG	0.09917606
FM_191-TAGACTGCAACCTAAC	0.09917609
FM_300-TTCGGTCTCGGTCACG	0.09917619
FM_287-ATCATTCGTTAATGAG	0.099176295
FM_296-TTGTGGACAACCGTGC	0.09917639
FM_298-TCAATCTAGGACGCAT	0.09917722
FM_225-CITE2	0.09917737
FM_292-CITE6	0.099177435
FM_225-CITE6	0.09917755
FM_225-CITE6	0.09917761
FM_229-CTCCTCCCAGAATTCC	0.09917799
FM_150-TGTTTGTTCAACGAGG	0.099177994
FM_191-CACAGATCAGAAGTGC	0.09917809
FM_245-TGTTACTTCGCGCTGA	0.09917813
FM_225-CITE4	0.09917828
FM_175-TCTTTGATCAGTCATG	0.09917831
FM_048-CCTACCATCATCGCTC	0.09917905
FM_239-GAATCGTCATGGGAAC	0.099179566
FM_071-GGGAGATAGTGGGTTG	0.0991798
FM_225-CITE8	0.099179834
FM_225-CITE1	0.09917985
FM_295-AAGATAGCACTGGCCA	0.099180244
FM_225-CITE7	0.09918027
FM_028-CTCTACGGTCTGCAAT	0.099180326
FM_275-CCGATGGTCTTAGCCC	0.099180706
FM_180-CGAAGGATCCATTGGA	0.09918123
FM_048-CGATCGGGTCAATACC	0.09918128
FM_285-CCTTCAGCACCCAATA	0.09918146
FM_225-TTCATTGCAGTCAGAG	0.09918146
FM_225-CITE3	0.09918174
FM_225-TCCTCGAGTTATCTGG	0.099181965
FM_230-GGGCTACAGCATGCAG	0.09918238
FM_246-CCAAGCGTCTGACAGT	0.09918275
FM_227-TAGTGCACAGTGGTGA	0.09918278
FM_048-CTCCTAGCACATGTGT	0.09918278
FM_289-GCGGATCTCACGGTCG	0.0991829
FM_243-CTACTATAGCTCGACC	0.09918298
FM_300-AAGATAGGTCAAAGCG	0.09918347
FM_225-CITE7	0.09918448
FM_225-CITE1	0.09918454
FM_300-TACAGGTTCTCCAAGA	0.09918465
FM_021-AGGGATGGTAGTAGTA	0.09918484
FM_166-GGAACCCGTACGTGTT	0.09918488
FM_289-ATCTCTAAGAGGTATT	0.09918496
FM_225-CITE4	0.0991853
FM_019-TAAGCGTAGTCATCCA	0.099185325
FM_227-CCCTGATTCTCTAAGG	0.099185504
FM_249-CCCGAAGGTCTCACGG	0.099185616
FM_225-CITE7	0.09918597
FM_225-CITE6	0.09918613
FM_225-CITE4	0.09918618
FM_187-CACAGGCAGAACAGGA	0.099186264
FM_225-CITE6	0.099186406
FM_021-TTGCGTCTCGCAGGCT	0.09918672
FM_297-ATAGGCTAGTCATCCA	0.09918715
FM_240-TGCGACGAGCTCGCAC	0.09918722
FM_302-AGTACCAGTCGCTGCA	0.099187315
FM_225-CITE4	0.09918752
FM_276-GAGTCTATCCACGTAA	0.0991877
FM_287-GACGTTACACATGACT	0.09918776
FM_168-CTCCTCCGTGTCATGT	0.09918804
FM_225-CITE4	0.09918855
FM_252-TTCATGTGTACTTCCC	0.09918857
FM_065-CGCTGGAAGTAGGCCA	0.0991886
FM_239-TTGGGTACACAAATAG	0.09918865
FM_236-ACGGTTATCTCCTGCA	0.09918946
FM_300-CAGATCATCCAGTGCG	0.099189505
FM_225-CITE4	0.099189766
FM_021-GGACAAGTCTTGCAAG	0.09918989
FM_223-GAAGGACGTATACAGA	0.09919005
FM_225-CITE7	0.09919093
FM_225-CITE8	0.09919106
FM_247-ATGTCCCGTTGCTCCT	0.099191286
FM_260-GAAGAATAGATGAATC	0.09919167
FM_150-TCCAGAACATATAGCC	0.09919173
FM_246-CCAAGCGGTATTGACC	0.09919185
FM_176-ATAGACCTCAGTCTTT	0.09919207
FM_150-GGAAGTGTCTATCGGA	0.099192195
FM_240-TGTGATGAGTAAGACT	0.0991923
FM_225-CITE2	0.09919242
FM_185-ACACGCGAGAGCATCG	0.09919255
FM_225-CITE8	0.09919256
FM_173-CAAAGAAAGACTCCGC	0.099192604
FM_253-CGGGTCATCTGCTGAA	0.099192604
FM_285-CTCTCGACACATAACC	0.09919275
FM_292-CITE7	0.09919278
FM_300-AACCTTTAGGTTGGTG	0.099192865
FM_071-CACACCTAGGTTCCTA	0.0991932
FM_191-CACCGTTCACTGTGAT	0.099193364
FM_289-GCTTTCGGTGATACTC	0.099193476
FM_300-TGAGGAGAGTACTGTC	0.09919361
FM_280-TAGACTGCATCGTCCT	0.099194005
FM_048-GTCCTCAAGATCCTGT	0.09919415
FM_227-TCAGTGACACGCCACA	0.0991943
FM_261-GGTAACTCATAACAGA	0.099194475
FM_225-CITE8	0.09919455
FM_191-AGGACTTAGAGTGAAG	0.099194884
FM_225-CITE2	0.09919491
FM_300-AATCGACCATCTGCGG	0.09919518
FM_237-GTAATCGAGTGTTCCA	0.099195324
FM_225-CITE3	0.0991954
FM_225-ATCACTTGTCCTTTGC	0.09919553
FM_165-AGAGAATAGCAATTCC	0.09919588
FM_186-ACAGCCGTCTGTCTCG	0.09919606
FM_225-CITE8	0.09919612
FM_225-CITE4	0.09919652
FM_300-TGAGGAGAGTCATTGC	0.099196784
FM_239-TCGGTCTCAATGCAGG	0.09919698
FM_225-CITE6	0.09919714
FM_292-CITE6	0.09919716
FM_230-TTTACGTCAGGCGATA	0.09919788
FM_040-GCGAGAAGTTTGTTGG	0.09919839
FM_225-CITE2	0.09919901
FM_150-CACTGGGGTGCGTTTA	0.09919913
FM_298-GGTAGAGAGTAGAGTT	0.099199146
FM_225-CITE2	0.099199526
FM_302-TACTGCCTCCTCACTG	0.099199764
FM_239-GTGTGATAGTACAACA	0.09919989
FM_292-CITE7	0.09920025
FM_292-ATCCCTGTCCGTAATG	0.099200346
FM_252-AGATAGAGTTCTCGTC	0.099200524
FM_243-CITE3	0.099200666
FM_291-GTGCAGCTCACACCGG	0.09920097
FM_225-CITE2	0.099201
FM_028-TGCTGCTAGTTAAGTG	0.09920112
FM_212-ATACCGAAGACTACGG	0.09920112
FM_150-AGCTCAAGTGGACCTC	0.09920121
FM_300-CAACAACAGCTCACTA	0.09920136
FM_216-TGCGGCAGTAAGTTGA	0.09920146
FM_166-GAGTTTGCACTTCCTG	0.09920152
FM_296-GAGCTGCCAGACCATT	0.099201724
FM_223-TGCGGGTTCACTTGGA	0.099201806
FM_181-ACTCCCACAAATAGCA	0.099202186
FM_239-CATGCTCTCAGACATC	0.09920295
FM_188-GTGGTTATCATGAGTC	0.099203035
FM_291-GGCTGTGAGGTCTGGA	0.09920309
FM_261-TGGGTTAAGGTCGCCT	0.099203624
FM_276-TAAGCCATCTCTATAC	0.09920364
FM_243-CITE4	0.09920381
FM_252-TTTCACATCAGACAAA	0.0992042
FM_021-GTGCATACAGCATACT	0.09920445
FM_225-CITE1	0.099204525
FM_225-CITE8	0.09920461
FM_225-CITE4	0.099204846
FM_261-GCACGTGGTTGGAGAC	0.09920489
FM_246-AATGGAAAGGTTCATC	0.09920492
FM_225-CITE6	0.09920516
FM_280-CGGGTGTTCCCGTAAA	0.09920516
FM_180-TGATTTCTCGTTCCTG	0.099205226
FM_237-ATGAGGGAGGAACGCT	0.099205226
FM_276-TTGATGGGTTTGTTGG	0.09920525
FM_298-TCATGCCGTGAGCGAT	0.09920547
FM_048-GAACATCGTTGTGGAG	0.09920595
FM_217-TATCAGGTCTCCGAGG	0.099206
FM_040-CAGCTAATCCTTCAAT	0.09920648
FM_048-TTCGAAGTCCCAACGG	0.09920649
FM_300-GGATGTTCATAATGAG	0.09920655
FM_048-TGTGGTAGTCAGTGGA	0.09920668
FM_227-ATTCATCTCACTGGTA	0.09920688
FM_285-TTTACCATCGTAGAGG	0.099207066
FM_225-CITE1	0.09920724
FM_280-TACTGCCGTTGCATTG	0.09920787
FM_048-ACCAGTAAGCCTATGT	0.09920789
FM_225-CITE8	0.09920801
FM_239-TCTCTGGGTACCCAGC	0.09920808
FM_225-CITE7	0.09920812
FM_028-AGGGATGGTGCCTGGT	0.09920813
FM_296-AACGAAAGTATCACCA	0.09920825
FM_297-TCATTTGTCCTTGAAG	0.09920828
FM_252-CAACAGTAGGTCACCC	0.09920833
FM_244-ATCGGATCATGTGGTT	0.0992087
FM_225-CITE8	0.09920891
FM_225-CITE5	0.09920942
FM_071-GACTGCGCAAGTCTAC	0.09920951
FM_239-TTGCCTGGTGTAGCAG	0.099209696
FM_225-CITE2	0.099209756
FM_251-TCCATCGTCATGCGGC	0.0992098
FM_261-GCAGCTGCAGGAAGTC	0.099209964
FM_040-CTGCTGTCAGCATGAG	0.09921005
FM_285-ACAAGCTGTGCTCCGA	0.09921008
FM_292-TAGGGTTAGCACTGGA	0.09921024
FM_276-TACCCACAGTGCTCAT	0.099210314
FM_287-GTTGTAGTCATTGGTG	0.09921037
FM_028-GTGGGTCCAAGCCATT	0.09921052
FM_225-CITE2	0.099211186
FM_246-GTGTTCCCACGGTGTC	0.09921134
FM_300-AATCGACGTTAAGACA	0.099211484
FM_048-TTGCGTCGTTCCACTC	0.09921157
FM_239-TTTCAGTAGGCGATAC	0.09921163
FM_246-ATGGGTTAGTCACTCA	0.09921243
FM_225-CITE2	0.09921252
FM_166-CGGAACCAGAGTGGCT	0.09921267
FM_021-GGAACTTAGGATGCGT	0.099212684
FM_246-GCTGGGTCATTGAGGG	0.09921275
FM_191-TGTACAGCAATTCTTC	0.099212795
FM_150-AGGTAGGGTTAAACCC	0.099213086
FM_225-CITE3	0.099213295
FM_185-GTGTAACTCTCTAGGA	0.099213384
FM_065-GTGTGCGTCCGTCAAA	0.099213466
FM_245-GAGTGAGCAGGCCTGT	0.09921381
FM_150-ATTCGTTCACCGTGAC	0.09921422
FM_031-CACTCCAAGAGTAATC	0.09921422
FM_040-ACTTTCACAAGGACTG	0.09921487
FM_186-CACCGTTAGGTTGCCC	0.099215016
FM_225-CITE1	0.09921502
FM_040-CCTCTGATCAGCGACC	0.09921507
FM_048-AACGTTGGTCAAACTC	0.099215195
FM_296-GATGGAGAGGTACTGG	0.099215634
FM_225-GGAGGTAAGAGGCTGT	0.0992158
FM_225-CITE3	0.099215835
FM_297-GCTGAATCACAAAGCG	0.099216096
FM_168-AACCATGAGGAGGTTC	0.09921612
FM_227-TTGGGTAGTGTTTACG	0.09921612
FM_225-CITE1	0.09921689
FM_302-CACTAAGGTCCGATCG	0.09921724
FM_168-CATCCGTCACTCCCTA	0.09921811
FM_243-GTCTGTCAGGCCACTC	0.09921821
FM_034-AGCAGCCAGGAACTGC	0.099218324
FM_150-TACTGCCAGAGAGGTA	0.09921848
FM_186-AACCACACAGACCAGA	0.09921862
FM_243-CITE6	0.09921909
FM_028-ACCAGTAGTCGAGATG	0.09921914
FM_264-TAGCACACAGAAGCTG	0.099219516
FM_225-CITE3	0.09921976
FM_280-ATTCCTAAGATGGTCG	0.09921985
FM_021-ATCATGGTCCATGAAC	0.09922003
FM_021-CGGACGTTCGCAAGCC	0.09922012
FM_295-TTGCATTCAGGCAATG	0.09922022
FM_190-AAGTACCTCGGTGCAC	0.099220596
FM_225-CITE5	0.09922075
FM_225-CITE1	0.0992211
FM_289-CATGAGTGTGGCGCTT	0.099221215
FM_225-CITE1	0.09922149
FM_034-ATAAGAGAGGATGGAA	0.0992219
FM_166-GAGGCCTCAGGTACGA	0.09922195
FM_223-GCTCAAAGTCCTGTCT	0.09922201
FM_048-CTAGAGTAGTGCGTGA	0.099222034
FM_166-GGAGATGCATGCACTA	0.09922209
FM_034-GTGCATAAGGCGTACA	0.09922232
FM_225-CITE4	0.09922241
FM_225-TGATGCACATGGTGGA	0.09922282
FM_225-CITE2	0.099222966
FM_225-CITE7	0.099223025
FM_225-CITE1	0.09922328
FM_225-CITE8	0.099223554
FM_225-CITE7	0.09922392
FM_225-CITE4	0.099224
FM_225-CITE6	0.09922408
FM_225-CITE7	0.09922473
FM_225-CITE7	0.099224836
FM_226-AATGACCTCGAATGCT	0.09922514
FM_302-CTACGGGTCCTACCGT	0.09922517
FM_225-CITE2	0.0992253
FM_048-GTTTCTAGTCGCTTCT	0.099225335
FM_225-CITE6	0.09922549
FM_021-GAAGCAGCAGCCAGAA	0.099225596
FM_225-CITE3	0.099225774
FM_150-CATACTTCAACAAAGT	0.099226005
FM_186-CTGTCGTAGTGAGTTA	0.099226125
FM_048-ACATCAGGTTGGGACA	0.09922623
FM_150-AGCATCATCTGTCTCG	0.09922669
FM_021-GTCAAGTTCGGATGTT	0.09922705
FM_289-TGCTTCGCAAATGGAT	0.099227056
FM_168-TCCGGGACATGACGGA	0.09922709
FM_021-AGGGAGTCATGGAATA	0.09922712
FM_021-AGTGTCAAGTATCTCG	0.09922752
FM_166-GACATCATCGTGGACC	0.09922776
FM_225-CITE5	0.09922826
FM_292-CITE8	0.09922896
FM_239-GAGTTTGGTCAAACGG	0.09922907
FM_021-ACCGTAAAGAACAATC	0.099229194
FM_223-GTCAAACAGAGTCAAT	0.099229336
FM_225-CITE5	0.09923048
FM_232-CATTCCGCAGTAGAGC	0.09923069
FM_225-CITE3	0.09923071
FM_300-TACTTCAAGAGTCTTC	0.09923104
FM_040-CAAGGCCGTCATCGGC	0.09923105
FM_048-TGACTAGCAATGCCAT	0.09923113
FM_188-CATTGAGGTGTGTTTG	0.09923149
FM_261-ACGTAGTGTTAGTTCG	0.09923154
FM_216-AACCATGCAAAGTGTA	0.099231645
FM_225-CITE2	0.09923185
FM_284-AGATGCTGTCTCGCGA	0.09923228
FM_212-ACAACCAAGGTTGGTG	0.09923241
FM_225-CITE3	0.09923265
FM_187-ATTATCCCACGAGGAT	0.09923278
FM_191-AACAGGGAGCGAGGAG	0.09923293
FM_071-CTCATTAAGTGTCCCG	0.099233545
FM_225-CITE1	0.099233836
FM_280-TCAGGTACATACAGAA	0.09923399
FM_246-GGCACGTTCTAGTACG	0.09923405
FM_300-GACGTTATCCCATAAG	0.099234074
FM_253-CAGAGCCGTATCGCTA	0.09923463
FM_251-AAATGGAAGTGGACGT	0.09923464
FM_234-TGAACGTCAGAGTGTG	0.099234775
FM_244-TGGAGGATCGCTTGAA	0.099234864
FM_302-TTTCACATCGCGGACT	0.09923538
FM_298-CTCTGGTAGTGAACAT	0.0992357
FM_246-TGTGATGGTGGGTATG	0.09923582
FM_225-CITE8	0.0992359
FM_291-CAGAGCCGTTTCGGCG	0.09923618
FM_227-CTGCCATAGCTCCACG	0.09923657
FM_040-TACGGTAAGCTAGTGG	0.099236645
FM_239-GAGTTGTAGCAGATAT	0.0992368
FM_280-GGCTGTGGTCCCTGAG	0.09923706
FM_232-CTGGACGGTAGGTACG	0.09923724
FM_034-TGAGCCGGTGTGCCTG	0.09923727
FM_216-GCGTGCAGTGGTGATG	0.09923728
FM_302-CTCCGATTCGCTGTCT	0.099237375
FM_225-CITE1	0.099237405
FM_262-CGTCAAAGTAACTGCT	0.09923755
FM_227-CTTCTAATCTCTCTTC	0.099237666
FM_239-CATTCTAGTAGCTGAG	0.09923816
FM_292-GTTGTAGTCACCGGGT	0.09923836
FM_225-CITE3	0.099238455
FM_225-CITE7	0.09923862
FM_225-GAGACTTCATATCGGT	0.099238716
FM_227-GTCTAGAAGTTCAACC	0.09923895
FM_225-CITE8	0.099238954
FM_227-ACAGGGAAGACGACGT	0.09923908
FM_225-CITE1	0.09923925
FM_243-CITE3	0.09923959
FM_261-GTTGTGAAGAGGCTGT	0.0992397
FM_300-TCGACGGGTAGCCAGA	0.09923973
FM_289-ACATGCAAGATTGACA	0.09924001
FM_225-CITE6	0.09924011
FM_021-CCCAATCGTTATTCTC	0.09924012
FM_225-CITE7	0.09924076
FM_187-AACGGGAGTTTGGGTT	0.0992411
FM_246-CCTGTTGGTGTCCACG	0.09924116
FM_225-CITE5	0.09924123
FM_166-GTCCCATGTCAAGCCC	0.0992413
FM_253-TAAGTCGCAGGTTTAC	0.09924138
FM_253-GGAGGATAGGGAGAAT	0.09924166
FM_150-ATCCACCGTAGGCAAC	0.09924171
FM_028-GTTCATTGTGCACGAA	0.09924215
FM_225-CITE7	0.09924221
FM_225-CITE8	0.0992428
FM_225-CITE2	0.09924288
FM_019-AACTGGTTCTATCCCG	0.099242896
FM_292-CITE6	0.099242896
FM_297-CCACGAGAGCTAGATA	0.09924308
FM_149-CAGGGCTCATACCACA	0.099243395
FM_040-ATCATGGTCCTCAATT	0.09924369
FM_225-CITE6	0.09924371
FM_150-GTTTACTCAAAGACGC	0.09924385
FM_225-CITE2	0.09924403
FM_149-TAATTCCCAACTAGAA	0.09924409
FM_034-ACTTACTTCAACCATG	0.09924421
FM_276-CAATTTCTCTTCTGTA	0.09924458
FM_225-CITE5	0.09924461
FM_292-CITE6	0.099245794
FM_048-CTACATTCAAGACACG	0.09924594
FM_227-GAGGGTATCACTGGGC	0.09924604
FM_296-TGCGACGCAGATCCAT	0.099246174
FM_225-CITE2	0.099246174
FM_253-GTGTTCCCAACCTATG	0.09924623
FM_176-AGACAGGGTGTCACAT	0.09924635
FM_239-CTTCCGACAGAACTTC	0.09924655
FM_293-CCCATTGCATGCGTGC	0.09924702
FM_048-CAGAATCAGTTGAGAT	0.09924704
FM_243-CITE5	0.09924726
FM_281-TGCGACGTCGGACCAC	0.09924739
FM_229-GTTATGGCATGGAATA	0.09924742
FM_150-TGCGGGTTCCAACTAG	0.099247545
FM_280-AATTCCTAGGAGAGGC	0.09924759
FM_048-CTGTTTAGTAGCCTAT	0.09924766
FM_246-GTAGCTAAGTTTCGAC	0.099247746
FM_225-CITE5	0.099247806
FM_302-GGAGGTAAGATGAATC	0.09924815
FM_028-GGGTCTGGTCACAAGG	0.09924834
FM_021-CGGGTCATCCAACCAA	0.0992484
FM_292-CITE6	0.099248424
FM_188-CCGATCTTCCAAGGGA	0.0992486
FM_286-GATCAGTGTCGTCTCT	0.099248864
FM_227-ACTACGACAGGTACGA	0.09924894
FM_227-GAATCGTAGGCCCACT	0.09924909
FM_225-CITE8	0.09924959
FM_298-TTACAGGAGTAGACCG	0.09924972
FM_225-CTCAGGGGTGGCACTC	0.099249944
FM_296-CTGAGGCCATTGCCGG	0.09925015
FM_225-CITE5	0.09925021
FM_028-TGGCCAGGTTATGTGC	0.09925026
FM_188-CCGTAGGCAACCAGAG	0.09925032
FM_227-TGAGGGAAGTTGGCTT	0.099250875
FM_191-GCATCGGAGTGCACCC	0.099251
FM_225-CITE1	0.09925121
FM_225-CAAGACTTCTGCGTCT	0.099251315
FM_179-GTCAAGTCATGAGTAA	0.09925143
FM_292-CITE6	0.099251494
FM_225-CITE2	0.099251576
FM_225-CITE4	0.0992519
FM_225-CITE7	0.09925191
FM_300-CACTGAACAAGTATCC	0.09925196
FM_048-AAGACCTAGCGATGAC	0.09925248
FM_297-GTCGCGAGTACGTACT	0.099252574
FM_225-CTCACTGGTTAGAAAC	0.099253
FM_297-TGAATCGCAGCGTATT	0.09925317
FM_179-TAAGTCGAGAGCACTG	0.09925328
FM_180-TCGTGGGAGAGATGCC	0.099253684
FM_225-ATTCAGGTCATCACAG	0.0992542
FM_243-CITE5	0.0992542
FM_292-CITE5	0.09925432
FM_186-GTGAGTTTCCATATGG	0.099254385
FM_185-TGCACGGAGAGATTCA	0.09925475
FM_253-ACCTACCTCTGGACCG	0.099254884
FM_225-CITE6	0.099255
FM_225-CITE1	0.09925586
FM_237-CAGGTATAGAATAGTC	0.09925586
FM_071-TGCCCATTCGCCAGCA	0.09925611
FM_289-CCCTCAAAGCATGTTC	0.099256136
FM_302-TGAGGGACATACCATG	0.09925625
FM_225-CITE1	0.099256635
FM_225-CITE1	0.09925707
FM_200-ATTCTACGTAGCTGCC	0.099257156
FM_225-CITE2	0.099257305
FM_188-TGAGCATTCGCAATGT	0.09925742
FM_225-CITE5	0.099257715
FM_289-CAAAGAAAGCGACAGT	0.09925772
FM_180-CTCTCAGCATTGAAGA	0.09925807
FM_040-AGGCCGTTCACCTCGT	0.099258184
FM_298-CTACCCACACCATATG	0.09925888
FM_225-CITE3	0.09925899
FM_244-CTATCTAGTATCACCA	0.099259034
FM_186-GAGATGGAGAAACTGT	0.09925988
FM_040-CGCGGTATCCGTTGCT	0.09925992
FM_227-ACTTAGGGTGACTGAG	0.09926061
FM_298-TTCCTAACACCGTCGA	0.0992609
FM_185-AACCATGGTGTAGGAC	0.099261075
FM_212-TGAGACTGTCATCAGT	0.09926142
FM_040-CAGCAGCAGTCAATAG	0.099261664
FM_247-CACGAATTCCGAAGGA	0.099261664
FM_225-CITE4	0.09926174
FM_120-ACGCACGTCTTCCGTG	0.09926291
FM_065-TTTGTCAAGCTAGGCA	0.099263094
FM_229-CAGGGCTCAGTAGATA	0.099263184
FM_225-CITE3	0.09926321
FM_028-TCGAGGCTCGCCCTTA	0.09926355
FM_287-CGACAGCGTTGGTGTT	0.09926358
FM_166-GTGAGCCTCTGGCTGG	0.09926383
FM_287-GCTGGGTGTACGAGCA	0.09926398
FM_021-GTTAAGCCAAATTGCC	0.099264115
FM_265-TCAGGGCAGTGCAAAT	0.0992643
FM_285-ACAAAGAAGGCATCAG	0.09926445
FM_280-CCCATTGTCACCCTGT	0.09926448
FM_264-ACACAGTTCCACTGGG	0.09926449
FM_055-CCCAATCTCATAGCAC	0.09926464
FM_253-CCCGGAACATTACTCT	0.099264696
FM_225-GTCCACTCAGACCAGA	0.09926473
FM_065-GCTTCCACATTAGGCT	0.09926487
FM_188-GGCTTGGTCGGATAAA	0.09926516
FM_188-TGAGCGCTCAAGCGTT	0.0992656
FM_225-CITE5	0.0992656
FM_225-CITE7	0.0992657
FM_265-GGAGATGCAGAGTTCT	0.09926581
FM_239-CGATCGGGTATGTGTC	0.09926587
FM_225-CITE7	0.09926598
FM_225-CITE4	0.099266246
FM_191-GTGTCCTCACGCTTAA	0.09926628
FM_225-CGTTAGACAAGTTTGC	0.09926644
FM_209-TACGTCCTCCCTCTCC	0.09926647
FM_225-CITE6	0.0992666
FM_243-CITE6	0.09926669
FM_289-CGACAGCGTGTCCAAT	0.0992667
FM_302-GGTGTCGGTCGTACAT	0.099266805
FM_239-CTGCATCGTACCAGAG	0.09926714
FM_040-TCAACGATCCGAAGAG	0.0992674
FM_028-ACGGGCTCAATCCGAT	0.09926771
FM_034-TCGGGACTCGCGTTTC	0.09926771
FM_166-CCTCTCCTCGGTGAAG	0.0992681
FM_225-CITE1	0.09926872
FM_239-GGTTAACCACGCGCAT	0.09926934
FM_028-AGGTCATCAAGCTGAG	0.09926959
FM_225-CITE5	0.09926986
FM_225-CITE7	0.09926991
FM_289-GGGCCATTCCGTATAG	0.09926995
FM_227-GGGCTACTCATTGAGC	0.099270135
FM_225-CITE8	0.09927046
FM_289-ACTGCAATCTGACAGT	0.09927104
FM_150-TTGTTTGAGGTAGCAC	0.099271126
FM_163-GTCGTAAAGGTCTTTG	0.09927135
FM_048-GATCAGTAGAGTAATC	0.09927141
FM_065-ATCACGATCTGCAGTA	0.09927155
FM_225-CITE1	0.099271744
FM_225-GACCGTGAGGGTATAT	0.09927184
FM_191-CTGATCCCATAAGATG	0.09927192
FM_281-CCACCATTCGGTCGAC	0.099272095
FM_225-CITE5	0.099272124
FM_239-TCGACGGAGTTCGGTT	0.09927238
FM_239-ATGATCGGTGAGCTCC	0.09927243
FM_121-TACCGAAAGTGTGTTC	0.09927254
FM_225-CITE3	0.09927305
FM_287-AGTGTTGTCATCGCTC	0.0992731
FM_225-CITE7	0.09927314
FM_237-GGTTGTACATGGAGAC	0.09927334
FM_169-CAATTTCTCGCATAGT	0.09927336
FM_048-CTCAGAAGTCCAAGTT	0.09927363
FM_191-ATTCAGGAGACTACGG	0.09927363
FM_034-AGAATAGCATGACATC	0.09927386
FM_298-AGAGAGCAGCGGGTTA	0.09927396
FM_225-CITE1	0.09927425
FM_237-ACAGCCGAGCGGATCA	0.09927439
FM_225-CITE6	0.09927445
FM_225-CITE1	0.09927448
FM_188-GGGTAGAGTATCGCAT	0.09927492
FM_225-CITE6	0.099274956
FM_253-CCGGTGATCTCTCTAA	0.099275015
FM_225-CITE2	0.099275045
FM_225-CITE3	0.099275164
FM_225-GGGATGATCGCAACAT	0.09927525
FM_028-GTCTTCGTCTCGTTTA	0.099275306
FM_048-AGCTCCTCACGGTTTA	0.09927566
FM_280-GTTTGGAAGTGCTCAT	0.09927648
FM_276-CCACAAATCAAGAATG	0.099276595
FM_225-CITE6	0.09927667
FM_225-CITE2	0.09927672
FM_227-GTTAGTGAGGGTATAT	0.099277005
FM_225-CITE8	0.099277005
FM_252-TGTGGCGCAATGCTCA	0.099277705
FM_225-CITE1	0.09927783
FM_191-CGAGTGCTCAACCTTT	0.09927796
FM_048-CCACTACGTTCATGGT	0.09927802
FM_180-TTTGGAGGTTGTCCCT	0.09927843
FM_065-ACGCCAGCAGCGTCCA	0.09927878
FM_166-ATCATTCAGCAAGCCA	0.099279396
FM_292-CITE3	0.09927946
FM_298-GCACATAAGGATACGC	0.09927954
FM_298-CACACAAAGGATTTGA	0.099279605
FM_225-CITE4	0.09927974
FM_018-TGCTACCCATGCCACG	0.09927982
FM_191-TTTGACTCAGTACTAC	0.09927994
FM_021-TGCCAAAGTCAGCTAT	0.09928018
FM_297-TCCGGGAAGCTGTGCC	0.09928067
FM_302-GCCGATGAGAACGCGT	0.09928085
FM_293-TATTCCAGTGGCTAGA	0.09928087
FM_296-CTTTCAACACCAAAGG	0.099281214
FM_253-TATCGCCTCTCCGATC	0.09928131
FM_048-TTAACTCAGTTACCCA	0.09928144
FM_048-GGGTTGCAGTTACGGG	0.09928155
FM_300-GTGCGTGAGTGCTCAT	0.099281915
FM_048-CTGTTTACATTTGCTT	0.09928229
FM_302-TTCTTGAAGTCGTCTA	0.09928232
FM_252-GACCTTCGTTGTGCCG	0.09928304
FM_040-CACCACTTCAACCATG	0.09928305
FM_285-TTTGGTTAGCCTTTCC	0.09928332
FM_179-TACTTACTCGAAGCAG	0.09928367
FM_276-GGCACGTTCGGAATGG	0.099283956
FM_294-CCGTGAGTCCTGGCTT	0.0992842
FM_225-CITE2	0.09928451
FM_292-CITE1	0.09928457
FM_225-CITE4	0.09928463
FM_225-CITE1	0.09928495
FM_244-CCGGACAAGCAAGGAA	0.09928516
FM_239-CAACGGCCAAGCTCTA	0.09928527
FM_172-TAACACGAGCGAAACC	0.09928531
FM_297-TGGGCGTTCGGACTTA	0.09928554
FM_294-CAGCAGCAGCGTCAAG	0.09928611
FM_048-GATTCAGGTACAAGTA	0.09928627
FM_225-CITE7	0.09928639
FM_048-TTTACTGTCAAGCCTA	0.099286586
FM_069-TCCCGATAGTGTCTCA	0.09928687
FM_225-CITE2	0.09928723
FM_225-CITE2	0.09928769
FM_021-CAAGAAAAGCTGCAAG	0.09928775
FM_289-AAGCGAGAGATTGCGG	0.09928778
FM_225-CITE4	0.09928784
FM_034-CAAGATCGTTTGGCGC	0.09928793
FM_285-ATTACTCCATAGAATG	0.0992886
FM_280-CATGGTATCCTATGGA	0.099288665
FM_028-CCGTTCACAAAGAATC	0.099288836
FM_276-GATGAGGTCGCCTTTG	0.09928891
FM_191-TCACTCGAGCGTGCTC	0.099288926
FM_225-CITE3	0.09928896
FM_298-CATCGGGGTCATATGC	0.099288985
FM_276-GCCCGAACAAATAGCA	0.09928901
FM_048-CAACCAAGTAAGGGCT	0.09928901
FM_225-AGACAAAGTGTTTCTT	0.09928924
FM_292-CITE3	0.0992896
FM_290-GTCTGTCTCCGTAGGC	0.099289834
FM_048-CAGCGACGTACAGTGG	0.09929017
FM_177-CAACCTCAGCTTAAGA	0.09929028
FM_239-ACCGTTCAGGAGCAAA	0.09929046
FM_191-GCCATGGCATTGAAGA	0.09929061
FM_262-ACTTAGGGTTGGGTTT	0.09929129
FM_225-CITE3	0.0992913
FM_243-CITE5	0.09929153
FM_296-TCTTTGAGTTCCATTT	0.099291585
FM_252-GCCGATGTCGAAGTGG	0.09929169
FM_065-AAAGCAATCTCAAGTG	0.09929182
FM_225-CITE7	0.099292025
FM_261-TCGACCTTCGAACGCC	0.09929214
FM_225-CITE7	0.099292256
FM_250-CCTATCGAGTGAGCCA	0.09929267
FM_298-ATTCGTTTCTTCTCAA	0.09929281
FM_237-GAAGGGTGTGCGAACA	0.09929337
FM_297-TTTATGCAGGTAGACC	0.0992937
FM_048-TGGCGCAAGCCAGTTT	0.09929391
FM_227-CTGCTCAAGGTCGACA	0.099294774
FM_296-CCTCTCCGTCTTGAGT	0.099294975
FM_040-TCTTTCCTCATGTGGT	0.09929507
FM_021-CAGGTGCTCAGGCAAG	0.09929518
FM_225-CITE2	0.09929529
FM_243-CITE3	0.099295594
FM_021-GAAATGAGTTGCGCAC	0.09929561
FM_181-GATGTTGCAGGCGAAT	0.09929585
FM_191-GTCTAGAGTGACTGTT	0.09929588
FM_243-CITE6	0.09929615
FM_217-AGAGAGCAGCCTGGAA	0.09929658
FM_225-CITE2	0.09929675
FM_225-CITE5	0.09929735
FM_225-CITE8	0.09929738
FM_253-GCAGTTACACCAATTG	0.09929742
FM_150-AATGGCTAGAGGGTGG	0.09929769
FM_191-GCATCGGGTACTCCCT	0.09929772
FM_243-TAGGTACTCGGTCGGT	0.099297814
FM_225-CITE7	0.09929809
FM_208-TGATTTCTCCAAGGGA	0.09929822
FM_244-AACGTCAAGTCATGCT	0.099298246
FM_260-TGAGGAGGTGCCAAGA	0.09929833
FM_048-GATCGATTCTGCTGCT	0.09929837
FM_225-CITE1	0.09929844
FM_231-CGTAGTAGTCTAATCG	0.099298716
FM_227-GGTAACTTCTGAATCG	0.0992996
FM_225-CITE1	0.09929968
FM_225-CITE6	0.099299766
FM_018-ACTGAGTGTTACGTCA	0.09930016
FM_226-CTCAGTCGTGAGTGAC	0.09930018
FM_225-CITE7	0.099300265
FM_261-TCACTATCACTCCACT	0.099300966
FM_225-GCCAGTGAGACATAAC	0.099301375
FM_296-CACGAATCACCGTACG	0.099301666
FM_292-CITE3	0.09930179
FM_186-CAGATACAGATGGTAT	0.09930192
FM_244-GTTCTATTCACCTACC	0.09930243
FM_243-CITE3	0.09930306
FM_247-CAATCGAGTACTTCCC	0.0993031
FM_225-CITE4	0.09930326
FM_289-GGGTTTAAGATGGTAT	0.099303596
FM_225-CITE2	0.09930426
FM_265-ACAGAAACATCGCTGG	0.09930438
FM_225-CITE8	0.09930576
FM_243-ATCGCCTTCACGACTA	0.099305846
FM_227-TGATGCAGTATGATCC	0.099305965
FM_225-CITE2	0.099306025
FM_191-CTCCCAATCACTTATC	0.09930616
FM_225-CITE3	0.09930636
FM_243-CITE4	0.099306695
FM_225-TCGTAGACATGGCCCA	0.099306874
FM_297-TATGTTCAGCACGGAT	0.099306956
FM_302-GTCATTTCACAGTCGC	0.09930701
FM_187-GATTGGTCAAATGCTC	0.09930757
FM_267-CTACATTAGGCGTCCT	0.09930765
FM_303-AGCCAGCAGCATGCGA	0.0993077
FM_191-CAGTGCGGTTCCACGG	0.09930778
FM_040-TCTGAGAGTTTAAGCC	0.09930803
FM_028-AAGACCTTCCGCGGTA	0.09930817
FM_243-CITE5	0.09930826
FM_301-TTCCTTCGTTTGACAC	0.09930826
FM_285-TTTCACAAGCCTCTCT	0.099308416
FM_265-GCGGAAAGTAGGTTTC	0.09930858
FM_225-CITE2	0.0993086
FM_289-TCCTCTTGTCACTCGG	0.09930865
FM_246-AGCATCATCAAACGTC	0.0993087
FM_297-TCGACGGTCTCGTTTA	0.09930876
FM_055-TGGCCAGGTTGTCGCG	0.09930959
FM_261-ACGTAACAGGATGGCT	0.09930966
FM_262-GCGGAAAGTTTGCAGT	0.09930992
FM_191-CTGTCGTGTCTACAGT	0.09930994
FM_028-ACATGGTCATGTCTCC	0.09931004
FM_225-CITE4	0.09931023
FM_294-AAGGAATTCGACGACC	0.099310406
FM_298-TACCCGTTCGTACCTC	0.09931053
FM_028-CATGGCGTCTTGTACT	0.09931078
FM_225-CITE2	0.099310905
FM_286-AAGCCATGTGCCTATA	0.099310935
FM_225-CITE2	0.09931096
FM_275-CAGCGTGTCAGCCTTC	0.09931106
FM_243-GTCACGGAGTATTCCG	0.09931144
FM_028-AACACGTCATTGGCGC	0.09931159
FM_166-GCTTCACTCTCGGGAC	0.09931185
FM_223-ATTATCCAGTGCAACG	0.0993121
FM_021-TATCAGGCACAGAGGT	0.09931251
FM_225-CITE6	0.0993132
FM_243-CITE7	0.099313386
FM_028-GTGCGGTGTCTAACGT	0.09931348
FM_021-GGGTTGCCACTGCCAG	0.09931476
FM_243-CITE1	0.09931492
FM_243-CITE3	0.09931522
FM_290-GTTGTGACAAGGCCTC	0.099315606
FM_028-CCTTACGTCCGCAGTG	0.09931588
FM_225-CITE4	0.09931611
FM_300-TTCGGTCAGGAAGTAG	0.099316135
FM_225-CITE6	0.099316254
FM_247-AACTTCTAGCACTAAA	0.09931656
FM_287-CGTGAATAGTCCGCGT	0.099317245
FM_245-TCGCTTGCATACATCG	0.099317245
FM_261-AACAAAGTCTTGGTGA	0.0993173
FM_227-TGTGAGTCAAATAGCA	0.09931733
FM_225-CITE7	0.099317506
FM_244-ACCCTTGGTTTCCAAG	0.0993177
FM_239-AGTACCAGTTGTGCAT	0.09931779
FM_227-TCATACTCAAGTGCAG	0.0993178
FM_181-TTGGATGCAAGAATAC	0.099317916
FM_294-AAAGTGAAGTCAGGGT	0.09931834
FM_028-TTATGCTCAACTGCGC	0.09931872
FM_261-CCGTAGGGTCCCTGTT	0.09931913
FM_150-GTGTCCTTCAACGTGT	0.09931924
FM_186-TTCTCTCAGGGTGAAA	0.0993196
FM_296-TGTGCGGAGAGTTCGG	0.09931965
FM_223-CTCAAGAAGTTCCTGA	0.09931992
FM_246-CTCGAGGTCTCGGTCT	0.099319994
FM_300-GTAGAAAGTGATGAAT	0.09932012
FM_227-TCAAGACGTCCTATAG	0.09932042
FM_225-CITE2	0.099320784
FM_296-ACTGCAACAACTGGTT	0.09932082
FM_289-ACCGTTCCACAACGTT	0.09932113
FM_225-CITE8	0.09932128
FM_034-GACAGAGCAGAGTGTG	0.09932158
FM_280-AAGTTCGTCTCGGCTT	0.09932158
FM_225-CCCTGATTCCGGACTG	0.099322036
FM_166-TGTCCCAGTTATGGTC	0.09932209
FM_252-AGTAACCGTTGGGATG	0.09932214
FM_246-AAGTGAAGTGGGACAT	0.09932242
FM_225-CITE7	0.09932269
FM_180-TTGTTTGAGTCCCAAT	0.09932274
FM_018-TTCTTAGGTTACGGAG	0.09932316
FM_261-GTTGAACCACTTCATT	0.09932324
FM_225-CITE2	0.099323496
FM_225-CITE4	0.09932352
FM_225-CITE7	0.0993236
FM_274-ATGAGTCGTTTGGAAA	0.09932386
FM_168-CTGCGAGGTTGGGACA	0.09932423
FM_150-TTACGCCAGTCAGAGC	0.0993243
FM_225-TTTGGAGGTCGAGCTC	0.09932468
FM_028-CGAGAAGCATGGTCTA	0.099324964
FM_260-CTGGTCTAGGTAAGAG	0.09932502
FM_021-ACTATCTTCAGTTGAC	0.099325225
FM_031-AGTGGGACAGTTTACG	0.09932538
FM_065-CTACGTCAGTTAGCGG	0.09932547
FM_243-ATGCGATGTGGTTTAC	0.09932556
FM_227-ACAAGCTCAGAAGTGC	0.099325635
FM_246-GGGCTCACAAATGGTA	0.09932569
FM_188-ATCGTCCTCAAACCTG	0.09932575
FM_227-CCTTGTGTCGCTGTTC	0.099325754
FM_292-CITE1	0.09932583
FM_019-TGAGCCGAGCCGCCTA	0.09932586
FM_021-ACGGAGAAGGGAGTAA	0.09932608
FM_243-GTAGCTAGTGAATGAT	0.09932631
FM_290-TGGTAGTCACAGAGAC	0.099326566
FM_048-CCCAGTTAGGGCATGT	0.099326566
FM_260-CGGGCATAGATTGAGT	0.09932665
FM_225-CITE3	0.09932678
FM_048-AGGTCATGTCACCCAG	0.099326804
FM_225-CITE7	0.09932716
FM_225-CATTTCACAGAATCGG	0.09932753
FM_225-CITE7	0.09932757
FM_225-CITE1	0.09932771
FM_260-AGACACTGTGCACAAG	0.09932781
FM_165-TTGGATGAGAGGCGTT	0.09932791
FM_225-CITE4	0.0993281
FM_173-CTCTGGTAGTAACGAT	0.09932831
FM_250-TGAATCGGTGTTCATG	0.09932887
FM_302-TAGAGTCCAACGACAG	0.09932949
FM_246-CGCATAACAGCATACT	0.09932985
FM_212-TATTGGGAGACTGAGC	0.09933016
FM_225-CITE2	0.09933092
FM_225-CITE2	0.09933107
FM_048-CACCACTAGGGCTTGA	0.099331796
FM_297-CCGTTCAAGTCACTCA	0.099331856
FM_069-TCACGAAGTCTCAACA	0.09933225
FM_121-CTCCTTTTCTGAGGTT	0.09933294
FM_225-CITE7	0.09933303
FM_247-CATCGCTTCGAGGCAA	0.099333175
FM_166-CACGTTCGTTACGTAC	0.099333294
FM_289-TGCAGATGTACCAATC	0.09933347
FM_296-TCCAGAACATTGGATC	0.09933363
FM_168-ATTGTTCCACGTTGGC	0.09933393
FM_226-CGGGCATGTGACGTCC	0.09933422
FM_169-AAGAACATCTTCTTCC	0.099334404
FM_028-TTGCCGTTCGTCGTTC	0.09933458
FM_225-CITE1	0.09933465
FM_297-GTGCAGCCACGCAAAG	0.099335305
FM_292-CITE5	0.09933538
FM_225-CITE7	0.09933545
FM_289-GAGCTGCAGGTGCTAG	0.09933559
FM_291-CGGAACCGTACTGCGC	0.09933569
FM_034-TTTATGCCACCTATCC	0.09933581
FM_225-CAAGAGGAGCATGGGT	0.09933626
FM_040-TGGTTCCCAGCTCGCA	0.099336274
FM_071-AGCGTCGCAGCCTATA	0.09933641
FM_225-CITE5	0.0993367
FM_232-TTACTGTCAGACCAGA	0.099338084
FM_239-TTCTAGTGTGAATAAC	0.099338405
FM_300-GGTAACTGTTTACTTC	0.09933845
FM_188-CAACCAACATATGCGT	0.099338524
FM_287-ATCCCTGGTCCGACGT	0.099338606
FM_243-ATCGTCCGTGCATGTT	0.099338636
FM_285-GATTTCTGTCCAAATC	0.09933867
FM_212-TCTACATTCGATTTCT	0.09933879
FM_225-CITE8	0.09933917
FM_225-CITE7	0.09933917
FM_191-AGTAGTCGTATTCCGA	0.09933918
FM_021-GGAACTTAGTAACCCT	0.099339254
FM_225-CITE4	0.099339485
FM_289-TCCGTGTGTATTGGCT	0.0993395
FM_237-CAAGACTAGCGCACAA	0.0993399
FM_289-GGGATGATCGCCGATG	0.09934041
FM_150-GTGTGGCTCGTGGGAA	0.09934042
FM_243-CITE3	0.09934043
FM_225-CITE8	0.09934114
FM_225-CITE1	0.099341206
FM_028-ACATACGTCGGTGTTA	0.09934131
FM_225-CITE8	0.09934132
FM_252-AGGTTACCACCCTAAA	0.09934165
FM_191-GCAGCCATCCATCCGT	0.099341884
FM_276-CGGGCATGTTTCGTTT	0.099342324
FM_225-CITE2	0.0993425
FM_277-AATGAAGAGGGCTAAC	0.099342585
FM_246-TCAGGGCCAGGCATGA	0.099342585
FM_212-CGTAAGTTCCTTGGAA	0.099343635
FM_300-TCCTAATCAATCAGCT	0.09934366
FM_262-GCGATCGTCGTAGAGG	0.09934379
FM_225-CITE7	0.09934398
FM_276-CTCCCTCGTATCATGC	0.099344335
FM_244-TCAGGGCAGCATGGGT	0.09934442
FM_225-CITE8	0.0993449
FM_187-CAACCAAGTGCCCAGT	0.09934532
FM_246-TGGATGTAGTCCGCCA	0.099346094
FM_185-AGGCTGCGTGAAGCGT	0.09934622
FM_021-CTCGGGAAGCCACCTG	0.09934628
FM_292-ACTATGGCAGTTCACA	0.09934635
FM_225-CITE4	0.09934655
FM_291-TATATCCCACTTGTCC	0.099346705
FM_225-CITE2	0.09934702
FM_296-TCCATGCAGCGACTAG	0.099347025
FM_225-CITE5	0.09934706
FM_261-ATCATTCAGTATAACG	0.09934728
FM_244-TAACCAGAGACAGCGT	0.09934731
FM_021-CTCGGAGGTTCTGGTA	0.09934743
FM_028-CTGTTTAAGGGTCGAT	0.0993478
FM_225-CITE5	0.09934787
FM_150-GATAGCTGTTATTCTC	0.09934818
FM_237-CAACGATGTTCTCCCA	0.099348344
FM_237-AATAGAGCAAATCAGA	0.09934838
FM_247-TGGAGAGAGCAACTTC	0.099348575
FM_239-AAGACAATCTCCATAT	0.09934859
FM_297-GTAATCGGTGAGATTA	0.09934861
FM_021-TGCCCATAGGCCCTCA	0.09934872
FM_227-CATGCAACAGACCCGT	0.099348724
FM_225-CITE2	0.0993488
FM_298-GCAACCGGTTTAGACC	0.099348806
FM_034-TAGTTGGTCTAACTCT	0.09934926
FM_292-CITE7	0.09934947
FM_048-ATAGACCCACCACCAG	0.09934947
FM_300-CAACAACCATAGCACT	0.09935004
FM_276-GGGTAGAAGGCATCTT	0.09935016
FM_237-CTTCTCTTCATGGAGG	0.099350214
FM_209-CTCCATGGTATGAAAC	0.09935046
FM_225-CITE7	0.09935085
FM_298-GCACGGTTCAGGAAAT	0.09935089
FM_225-CITE3	0.099351145
FM_249-CCGAACGTCCGCAGTG	0.099351436
FM_223-ATGGGTTAGATACAGT	0.099351466
FM_225-CITE8	0.09935162
FM_239-ACGTTCCGTTAATGAG	0.09935198
FM_294-GTGCAGCTCGGAGCAA	0.09935211
FM_225-CITE1	0.09935228
FM_226-TTATTGCGTTCTCACC	0.09935259
FM_225-CITE3	0.09935275
FM_150-TGGTACACATGGTACT	0.09935317
FM_276-TCATACTGTATGTCAC	0.099353425
FM_240-ATGAAAGGTGGTACAG	0.0993536
FM_065-ATTCTACAGTAACCCT	0.09935363
FM_021-GTATCTTGTCGTCTTC	0.09935375
FM_048-ATAACGCGTAGCGTCC	0.099354304
FM_296-CGGGCATGTGTTAAAG	0.09935443
FM_028-CACCACTCACGCGAAA	0.09935455
FM_239-GATGACTCATCAGTCA	0.09935455
FM_216-CTCCGATCATTGAGCT	0.09935506
FM_048-ACTGCTCTCCTCATTA	0.0993551
FM_225-CITE5	0.0993552
FM_239-TTGAGTGAGCAAGTGC	0.09935541
FM_284-AGATGAAAGACGCATG	0.09935574
FM_225-CITE4	0.09935683
FM_191-AACAGGGTCCTATGGA	0.099357106
FM_040-AAACCTGAGCTAAGAT	0.09935722
FM_261-CTACTATGTTTGTGGT	0.09935727
FM_300-GTCGCGAGTGATATAG	0.0993576
FM_018-CTAGCCTAGTATCTCG	0.09935812
FM_225-CITE3	0.09935846
FM_246-TATCAGGTCGAACACT	0.09935885
FM_225-CITE8	0.09935908
FM_279-TATTGGGTCGTGTGAT	0.099359185
FM_150-ATTCAGGGTATTGACC	0.09935923
FM_292-CITE8	0.09935926
FM_172-GAGAAATGTGCTATTG	0.09935982
FM_180-AGACTCATCTTAGCTT	0.09935992
FM_240-ATTCACTCAATAGAGT	0.09936004
FM_180-CATTCCGGTGAGACGT	0.09936044
FM_247-CAGCGTGAGCCTATTG	0.09936084
FM_302-ACGTACACACCAACAT	0.09936099
FM_261-CTCTCGAGTGTTGAGG	0.09936106
FM_225-CITE8	0.09936133
FM_244-TACGGGCAGTCACTAC	0.099361524
FM_040-CGGGTCACAATTCCTT	0.099361636
FM_247-GCTGGGTAGGTCGAGT	0.099361785
FM_065-TGGGAAGCACGTAAGG	0.09936186
FM_040-ACTGATGTCGGAAATA	0.09936207
FM_225-CITE6	0.09936235
FM_225-CITE3	0.09936266
FM_298-TACTTGTAGTGCTCGC	0.099362664
FM_247-GGGTTATTCTGACCCT	0.09936277
FM_225-CITE5	0.099363364
FM_186-ATGAGTCCACCGTCGA	0.09936342
FM_297-GCCTGTTTCCGTTGAA	0.09936352
FM_292-CITE1	0.099363655
FM_225-CITE1	0.099364206
FM_292-ATCCGTCTCGATACAC	0.09936471
FM_239-AAAGAACAGCGATGCA	0.099364735
FM_225-CITE1	0.099364765
FM_225-CITE1	0.099364854
FM_200-TCCTCGAAGCTGTTCA	0.09936524
FM_040-CCTAGCTAGTACGACG	0.099365376
FM_034-CCTAGCTGTTATCCGA	0.099365436
FM_225-ATTCCTAGTGACCGTC	0.0993659
FM_280-TGTAACGGTCATCCGG	0.09936604
FM_225-CITE3	0.09936609
FM_188-TTACGTTGTCTCGCGA	0.09936613
FM_191-CCGAACGAGAGGACTC	0.099366225
FM_187-CACAGGCGTGACACGA	0.09936625
FM_239-TCATGAGAGCTAGATA	0.099366814
FM_300-AGGGTCCTCGACGATT	0.09936739
FM_188-TCACTATTCATCGGGC	0.09936752
FM_199-GTGCACGTCGGTAGGA	0.09936754
FM_040-CATCAAGGTTACGTCA	0.099367976
FM_225-CITE6	0.099368714
FM_031-CTCTGGTAGCGGATCA	0.099369206
FM_191-AAGACAACAGAGTGAC	0.09936937
FM_300-AGTCTCCAGTACAACA	0.09936941
FM_212-CTGCAGGAGAGTCGAC	0.09936946
FM_225-CITE7	0.09937035
FM_300-GATCGTAGTACACGCC	0.09937041
FM_225-CTATAGGAGCGCAATG	0.09937062
FM_225-CITE7	0.099370815
FM_225-CITE8	0.09937132
FM_120-CAGGCCATCGGTGCAC	0.09937178
FM_225-CITE7	0.09937189
FM_293-ACACTGAAGCACCGTC	0.09937214
FM_298-CACTGAACAAGACCGA	0.09937216
FM_021-AAGACCTAGATCCGAG	0.09937222
FM_239-GACTGATCACGAAGAC	0.09937232
FM_225-CITE6	0.09937271
FM_243-CITE1	0.09937276
FM_180-TAGGAGGCAGCATTGT	0.09937304
FM_225-CITE7	0.09937307
FM_302-GTGTGGCAGTAGATCA	0.099373125
FM_292-GAGATGGCAACCACAT	0.09937356
FM_225-CITE1	0.099373765
FM_261-GGGACAATCGCGGTAC	0.099374056
FM_227-TGTCAGATCTCTTCAA	0.09937413
FM_168-TGTTGAGTCCTGGCTT	0.09937413
FM_040-TTTGCGCCAGTATAAG	0.099374644
FM_188-TCACGCTGTCGTCATA	0.09937497
FM_280-TGTCCTGCAAGGACAC	0.09937532
FM_280-TACCCGTAGGGCAGAG	0.09937536
FM_150-GGTCACGGTTTACCAG	0.09937564
FM_225-CITE2	0.09937581
FM_040-ACCTTTACAATCTGCA	0.09937585
FM_225-CITE4	0.09937601
FM_298-GTCAAACGTACTCGAT	0.09937612
FM_285-CAGCGTGCATCCCGTT	0.09937613
FM_292-CITE1	0.099376254
FM_225-CITE2	0.099376485
FM_285-TCGCAGGGTGACGTCC	0.09937677
FM_251-AGCGTCGTCTGTTGGA	0.099377595
FM_028-ATAACGCTCCGCGGTA	0.09937765
FM_300-AACAAGAGTGTGATGG	0.09937787
FM_187-TCTGCCAAGGTAGCAC	0.09937806
FM_071-TTGCGTCCATCACGTA	0.099378124
FM_289-AGGGCTCGTCTCACGG	0.09937934
FM_028-CGCGTTTTCTTGTCAT	0.09937943
FM_225-CITE3	0.09937958
FM_225-CAACCAATCGAAGGAC	0.09937967
FM_150-ACGTCCTGTCTGTCCT	0.09938072
FM_247-ACTCCCATCAAGTCGT	0.099380806
FM_225-AGCGCTGCACTCGATA	0.09938096
FM_297-ATCGTGAGTTTCGCTC	0.09938103
FM_225-CITE1	0.099381074
FM_048-GATCGATGTCGATTGT	0.09938112
FM_021-CACAGTAAGCTACCGC	0.09938112
FM_227-GGAGAACCATGACGTT	0.099381156
FM_048-ATCACGAGTAGCCTAT	0.09938119
FM_179-GTTCATTCAATGTCAC	0.09938148
FM_225-CITE8	0.09938151
FM_246-GGAATCTTCTCTTAAC	0.09938211
FM_048-CACCAGGGTTAAGATG	0.09938219
FM_225-CITE3	0.099382214
FM_225-CITE5	0.09938251
FM_283-CGTGCTTCACTCATAG	0.099382654
FM_149-GGACGTCAGCTGACAG	0.099382974
FM_187-GTCGCGAGTAACATAG	0.09938316
FM_225-CITE7	0.09938337
FM_225-CITE6	0.099383414
FM_239-AGGCCACCATAAGCAA	0.099383675
FM_048-CCATTCGAGTTTCCTT	0.09938385
FM_176-TTCATTGAGTAACGAT	0.09938399
FM_246-CGTCCATCAACGATTC	0.09938414
FM_225-CITE5	0.099384196
FM_236-GAGGCAAGTCCTTAAG	0.09938441
FM_225-CITE2	0.09938448
FM_279-TGGAGAGAGGAAAGTG	0.09938456
FM_225-CITE1	0.09938458
FM_021-AGAGTGGGTTCAGTAC	0.09938459
FM_225-CITE3	0.09938547
FM_021-AACACGTAGGACATTA	0.09938549
FM_225-CITE5	0.099385746
FM_239-GGTCTGGCATTCAGCA	0.09938586
FM_225-CITE8	0.09938593
FM_261-TGGCGTGAGCGGTAAC	0.09938602
FM_034-CGACTTCGTACATCCA	0.09938604
FM_276-GTAGGTTGTAGAAACT	0.09938616
FM_021-GCGCGATTCGTCTGCT	0.09938627
FM_225-CITE8	0.09938651
FM_296-CAGCGTGAGATGCTAA	0.09938653
FM_225-CITE4	0.09938678
FM_267-TACCTCGGTTGCTGAT	0.099387266
FM_028-TCGAGGCTCAGGCCCA	0.09938769
FM_065-AGATTGCGTGATGTCT	0.099388115
FM_298-CATCCCAAGCTGAGTG	0.09938918
FM_188-GTTGCTCGTCGTGGAA	0.099390104
FM_239-GAGTGTTAGGTCATAA	0.09939019
FM_225-CITE8	0.09939026
FM_285-ATTCTTGGTGATTCTG	0.09939026
FM_168-TTCAGGACAACGATCT	0.09939031
FM_040-ACTTTCATCTCCGGTT	0.09939046
FM_225-CITE4	0.09939088
FM_239-AATCGACCATTGAAAG	0.09939089
FM_225-CITE2	0.09939104
FM_225-CITE5	0.09939127
FM_225-CITE1	0.09939133
FM_171-TCGCTCATCATTGGTG	0.09939152
FM_188-GAGTGAGTCGAACTCA	0.09939164
FM_225-CITE2	0.09939179
FM_048-TTCTACATCCGTACAA	0.09939182
FM_302-CTCCTCCAGGCCCACT	0.09939189
FM_225-CITE1	0.09939235
FM_150-GAAATGACACCAGCTG	0.09939244
FM_048-CTAACTTGTCCTGCTT	0.09939252
FM_225-TGATTTCTCTCTCGCA	0.09939295
FM_262-CTCGAGGTCGCAACAT	0.0993931
FM_297-CCCAACTCACGCTGTG	0.09939349
FM_246-CACTGTCGTTATGACC	0.09939369
FM_237-GCAACCGGTCCTCAGG	0.099394
FM_225-CITE1	0.09939422
FM_225-CITE2	0.09939468
FM_225-CITE2	0.099394724
FM_231-CGCAGGTGTTGGGAAC	0.09939475
FM_239-TGACGCGCACGACGAA	0.09939481
FM_237-CCACAAATCACAGTGT	0.0993949
FM_225-TGTTCATAGCGAGGAG	0.099395275
FM_065-TCGCGAGCAAAGGCGT	0.09939534
FM_225-CITE7	0.099395506
FM_252-TCATATCCACGCCACA	0.09939631
FM_186-GGCACGTTCTCTTAAC	0.0993964
FM_239-ATCCCTGTCTTAGCAG	0.09939645
FM_247-TCAAGCACATATGAAG	0.09939648
FM_048-TTCTACAGTTAAGTAG	0.099396534
FM_225-CITE2	0.09939692
FM_223-CCACCATAGTTAACAG	0.09939731
FM_168-TGTCAGAGTAAGTTAG	0.09939758
FM_239-CTGTGGGCAACCCGCA	0.0993976
FM_239-CGGGCATCACAGAAGC	0.099397734
FM_239-TCCAGAAGTCTGTGCG	0.09939783
FM_286-AGTAACCCAAGGCAAC	0.099397905
FM_188-GGTAGAGTCCGTAATG	0.09939811
FM_225-ACACAGTGTTGATCGT	0.099398136
FM_247-TTCACCGCAAACACGG	0.09939814
FM_040-GTGTTAGCAGCGATCC	0.0993983
FM_300-TCTTGCGGTCATCACA	0.09939842
FM_239-CGATGCGTCGTCTAAG	0.09939878
FM_243-ACAGGGAGTTACCTGA	0.09939887
FM_300-GCTACCTTCTGTACAG	0.099399075
FM_239-GGGAAGTAGCAAATGT	0.0993991
FM_187-TAACTTCTCGGACTTA	0.09939918
FM_212-TCCGGGATCTCTTAAC	0.099399425
FM_150-GTTCATTGTGTATACC	0.099399485
FM_225-CITE2	0.09939955
FM_188-ATCGTAGAGCGACATG	0.09939973
FM_298-AAGGAATCAGTTAAAG	0.09939984
FM_225-CITE8	0.09939992
FM_191-ATGATCGAGCGACTTT	0.099400364
FM_300-GACGCTGCAATAACGA	0.09940054
FM_186-GATCAGTAGACCTCAT	0.09940084
FM_034-GCATACAAGGGATGGG	0.09940162
FM_169-TGGGAAGGTTCTCCTG	0.09940179
FM_239-CATTGTTTCGTGGCTG	0.09940225
FM_246-TGTCCCAGTTACGATC	0.09940306
FM_225-CITE7	0.09940328
FM_225-CITE2	0.09940373
FM_166-GTGCAGCTCATTTCGT	0.09940378
FM_296-GAAGAATAGATTTGCC	0.09940413
FM_243-CITE3	0.09940452
FM_252-CTTCTAATCTTCGATT	0.09940503
FM_225-CITE4	0.09940516
FM_225-CITE5	0.09940519
FM_277-TCGCTCACACTATGTG	0.09940519
FM_021-ATCGAGTCATGGATGG	0.099405564
FM_287-ATGCCTCTCGCGTAGC	0.0994056
FM_225-CITE7	0.09940604
FM_212-GGCAGTCCAGGACTAG	0.09940632
FM_300-GTTGTCCCATGGTACT	0.09940653
FM_191-CTAACCCTCCAAGAGG	0.099406846
FM_180-AAAGTCCCACTCCGGA	0.0994069
FM_261-TCAAGACCAGAAGTGC	0.099407025
FM_225-CITE2	0.099407025
FM_225-TACTTCACAATCCTAG	0.09940725
FM_034-CGCTTCATCGTCCGTT	0.099408135
FM_292-CITE6	0.09940828
FM_297-TCGAAGTGTGGACCTC	0.099408306
FM_264-TCATCCGTCGCGCTGA	0.099408776
FM_191-TGTGAGTCACATACTG	0.0994088
FM_225-CITE4	0.09940901
FM_191-CCTTTGGAGGGAGGCA	0.0994094
FM_180-TGTGCGGTCACCTTAT	0.09940942
FM_034-GATGAAATCCCATTAT	0.099409424
FM_048-CTTGGCTCAACGCACC	0.09940945
FM_246-GTCCCATCAGACCGCT	0.099409595
FM_285-GACGTTAAGGTGCTAG	0.09940965
FM_276-TTCGCTGCACCTTCGT	0.09940991
FM_166-TAAGCGTAGACTGGGT	0.099410005
FM_225-CITE1	0.09941073
FM_225-CITE5	0.09941074
FM_225-CITE7	0.099411
FM_048-AGCGTATTCGCACTCT	0.09941164
FM_191-AACCACAAGTGCCCGT	0.099412136
FM_261-AATAGAGGTAGTAAGT	0.09941231
FM_225-CITE3	0.09941237
FM_280-ATTCACTCACGCGCTA	0.09941241
FM_225-CITE3	0.09941241
FM_225-GTAGGAGAGAATCTAG	0.09941267
FM_188-CTAACTTGTTAAAGTG	0.0994127
FM_302-GCACATAGTTCTAACG	0.0994133
FM_034-AGCCTAAGTTCCGTCT	0.09941348
FM_244-ACCCAAACAATTGCCA	0.09941352
FM_048-GACGCGTTCGTCCAGG	0.09941373
FM_048-AAAGATGTCATTGCCC	0.09941378
FM_225-CITE6	0.09941379
FM_285-CAAGAGGCAGTCGGTC	0.09941411
FM_225-CITE8	0.099414244
FM_227-AAGCGAGAGGCCGCTT	0.09941437
FM_225-TGTTCATCACAGAGCA	0.09941442
FM_291-AGGTAGGAGGGCCCTT	0.099414565
FM_225-CITE4	0.09941525
FM_292-CITE6	0.09941544
FM_243-CITE5	0.09941571
FM_225-CITE5	0.099416286
FM_225-CITE7	0.09941631
FM_173-ATTCACTTCACCCTGT	0.09941662
FM_243-GACTATGGTCGCGTTG	0.099416696
FM_028-ACGAGCCTCGAATGGG	0.09941698
FM_021-CTCGTCACAGCTGTTA	0.09941724
FM_253-AATCGTGTCGCCGTGA	0.09941726
FM_227-GACTATGAGTTGTCAC	0.09941729
FM_247-TCGAAGTTCTTCGATT	0.09941737
FM_239-AATAGAGCAGACCCGT	0.09941748
FM_191-CCTAAGACAACCACAT	0.099417575
FM_034-GGGTTGCAGCCAACAG	0.0994181
FM_180-GTGTTCCCAATACAGA	0.099418886
FM_225-CITE1	0.09941904
FM_296-GTAGAGGAGCCGTAAG	0.0994197
FM_225-CITE3	0.09941992
FM_225-CITE3	0.09942
FM_225-CITE8	0.09942006
FM_291-CTCAGGGGTTCTCCAC	0.09942008
FM_248-TGGTTAGGTGAACCGA	0.09942039
FM_225-CITE6	0.09942057
FM_292-CITE7	0.09942103
FM_225-CITE1	0.09942112
FM_280-GTGGAGAAGCGAATGC	0.09942171
FM_275-TGGAGAGAGATAGCAT	0.099421985
FM_244-CTTGAGACATGACTGT	0.09942199
FM_225-CITE2	0.09942218
FM_246-CGTTGGGCACTGTCCT	0.099422246
FM_247-TCATTACCAGAACTCT	0.099422745
FM_048-CTGCCTAGTGTGCCTG	0.099422954
FM_221-TGGAACTAGTGCGACA	0.09942299
FM_225-CTGCCTAGTGAGATTA	0.09942327
FM_169-TCGGGCACACTTCCTG	0.09942347
FM_225-CITE4	0.0994235
FM_289-ACTTCCGGTTCGATTG	0.0994236
FM_278-GATCCCTGTTGGCCTG	0.09942365
FM_227-GTGTGATTCATGCCAA	0.09942416
FM_166-TGAGGTTCATTATGCG	0.09942517
FM_225-CITE7	0.09942529
FM_227-GTCATCCGTGCTCTTC	0.0994253
FM_186-TCGGTCTAGAGCAACC	0.09942561
FM_261-TTCATGTTCGATTTCT	0.099426016
FM_225-CITE4	0.09942636
FM_150-CGTTCTGTCCATAGAC	0.099426374
FM_225-CITE7	0.09942741
FM_021-AGAGCGATCATCGCTC	0.099427655
FM_225-CITE4	0.099427745
FM_225-CITE7	0.09942792
FM_225-CITE6	0.0994284
FM_225-CITE2	0.09942847
FM_225-CITE8	0.0994287
FM_217-AGTACCAAGATGTTAG	0.09942891
FM_296-ACTTTCACAAACGGCA	0.099429265
FM_225-CITE3	0.09942984
FM_296-CTATAGGAGGGCAAGG	0.09942986
FM_212-GTGATGTGTGTCCACG	0.09942993
FM_289-TCAAGACTCCATACTT	0.09943051
FM_287-ACTCCCAGTTCTCCAC	0.09943061
FM_225-AGTGCCGGTGAGTAGC	0.09943076
FM_225-CITE8	0.09943087
FM_260-TCGACGGCAGGGAATC	0.09943116
FM_028-ATCCGAACACAGCGTC	0.099431165
FM_021-GGCCGATGTTGCGCAC	0.09943144
FM_267-GTGCGTGCAAGTGGGT	0.09943191
FM_225-CITE7	0.09943212
FM_253-ACTTCCGCACTTGTCC	0.09943247
FM_191-ATTCACTCATACAGCT	0.09943257
FM_019-TGAGCCGTCTTGAGGT	0.09943261
FM_227-ATCACTTCATGAATAG	0.099432655
FM_252-GATTGGTTCCAAGGGA	0.09943276
FM_225-CITE5	0.09943287
FM_225-CITE1	0.099433035
FM_264-GGAAGTGGTACGACTT	0.0994332
FM_237-CCGTAGGAGTTGGGAC	0.09943333
FM_225-CITE3	0.099433504
FM_048-ATAACGCCAGACGTAG	0.09943392
FM_161-CTCAATTCATGGCCCA	0.09943402
FM_034-AGTAGTCAGATCCTGT	0.09943438
FM_069-ACACCCTGTTCTCATT	0.09943503
FM_294-TTCCGTGAGAGACAAG	0.099435285
FM_225-CITE8	0.09943543
FM_278-AGACCCGGTTCAAAGA	0.09943546
FM_289-CATTTCACATCCTAAG	0.09943554
FM_120-ACTACGAAGACGAGCT	0.09943623
FM_300-GTCTGTCTCGTGTTCC	0.0994365
FM_121-CATGCCTGTACGAGTG	0.09943687
FM_292-CITE2	0.0994372
FM_121-CTGTGAAGTGACGTCC	0.09943733
FM_048-ATGCGATCACTGTCGG	0.09943737
FM_028-TCTATTGCATATGAGA	0.09943738
FM_246-TTCACGCTCACGTCCT	0.099438004
FM_191-GGAATCTCAGTTCCAA	0.099438086
FM_230-GTACAACAGGTGCAGT	0.099438176
FM_150-AGTGTTGGTGGCGTAA	0.09943826
FM_225-CITE1	0.099438615
FM_237-TCATTGTGTGCGTGCT	0.099438764
FM_225-CITE2	0.099438824
FM_225-CITE8	0.099438876
FM_225-GAGTCATAGACGACGT	0.099438906
FM_298-CGCATGGGTCTCACGG	0.099438936
FM_244-AGGAGGTGTTGGCCTG	0.09943911
FM_225-CITE7	0.0994392
FM_225-CITE3	0.09943921
FM_187-GGGCTACTCGCCCAGA	0.09943922
FM_225-CCTACGTCAGGATCTT	0.0994397
FM_237-AGAGCCCAGTGGAAAG	0.09943987
FM_298-AGTAGCTGTCCGTTTC	0.09944001
FM_048-ATAAGAGCATGGTCTA	0.09944025
FM_048-ATTACTCAGATCCTGT	0.099440426
FM_188-CCATAAGTCCGAGATT	0.099440634
FM_065-GCATGTAAGCTGCGAA	0.099440664
FM_280-GGATGTTAGAGTTGTA	0.099441305
FM_226-ACGGTCGGTACGCTTA	0.09944166
FM_292-CITE3	0.0994417
FM_244-TTACCATTCTTACCGC	0.09944184
FM_225-CITE7	0.099442266
FM_225-TTGGGCGTCGTTGCCT	0.09944252
FM_021-CGGACACAGGGCTCTC	0.09944277
FM_225-CITE5	0.099442884
FM_185-ATCTTCAGTGCCTAAT	0.09944294
FM_181-GGGTCACCAATGAACA	0.09944332
FM_244-AGGGTCCAGGACGCAT	0.099443786
FM_021-GCTTCCAAGAATGTTG	0.09944383
FM_225-CITE3	0.09944396
FM_246-TGTTACTGTAGGAAAG	0.09944469
FM_262-TGGGTTAAGGTTGGTG	0.09944499
FM_191-TCCGAAAAGCTATCTG	0.099445075
FM_227-CTCAAGAAGGAACGTC	0.09944553
FM_150-ACTGTCCGTTGTGGCC	0.09944557
FM_292-CITE5	0.09944557
FM_239-TGCTCGTAGGTCTACT	0.099445745
FM_261-TCTGTCGCATTGGCAT	0.099445894
FM_225-CITE2	0.099445984
FM_040-TCTGGAATCGTTGCCT	0.09944647
FM_021-AGCCTAAAGTCTCGGC	0.09944653
FM_296-CAAGACTGTGTTATCG	0.09944667
FM_065-GCATGTACAATCACAC	0.09944681
FM_225-CITE7	0.099447325
FM_186-GACATCATCTGGACTA	0.099447355
FM_252-TACGTCCTCACGACTA	0.09944738
FM_212-TGGATGTTCAACACCA	0.09944769
FM_040-CGACTTCGTCGGCACT	0.099447906
FM_121-GTAGGTTGTACAGTAA	0.09944835
FM_297-AATTTCCAGTAAGAGG	0.09944841
FM_251-AGGAGGTAGGAGCTGT	0.09944853
FM_040-TATGCCCTCGGTTAAC	0.099448614
FM_186-CATGCTCCAAGCTGCC	0.09944879
FM_225-CITE4	0.09944897
FM_261-TTGGGATAGCATTGAA	0.09944912
FM_302-AACCAACGTCGTGGAA	0.09944938
FM_227-TCGTCCACAGGAGACT	0.09944941
FM_048-GTGCATAAGCTAACTC	0.099449575
FM_296-CACAACAGTAACTTCG	0.09944959
FM_225-CITE7	0.09945034
FM_021-AGAGCGAAGGATATAC	0.09945041
FM_225-CITE3	0.09945046
FM_240-TTACCGCAGTTTGTCG	0.09945049
FM_239-AGTAACCCATTGCTGA	0.0994506
FM_225-CITE1	0.099450625
FM_150-TTGTTGTAGGCCGCTT	0.09945095
FM_225-CITE7	0.09945098
FM_212-TGCAGGCAGGCATGCA	0.09945102
FM_225-CITE2	0.09945102
FM_296-TCTGGCTAGCGCTGAA	0.09945108
FM_276-CCTTGTGGTAGAGACC	0.09945158
FM_191-CCGGTAGCATATGCGT	0.09945166
FM_280-AGGATCTTCCAGTGTA	0.099451676
FM_225-CITE1	0.09945183
FM_225-CITE5	0.09945205
FM_040-TACGGGCAGCTTATCG	0.09945215
FM_298-AGCGTCGCAGGCGAAT	0.099452205
FM_191-ACATCGAGTCATCAGT	0.09945253
FM_177-TCGACGGTCGAGAAAT	0.099452555
FM_265-TGGTACATCTAAGCCA	0.09945261
FM_253-TATCGCCCACTAGGCC	0.09945285
FM_048-AGCAGCCTCAGGCGAA	0.09945337
FM_298-CGTTCTGCACGGCACT	0.099453494
FM_289-GATTCGATCTGTTGGA	0.0994538
FM_225-CITE1	0.09945449
FM_225-CITE6	0.09945462
FM_225-CITE5	0.099454686
FM_225-CITE2	0.099455066
FM_300-CAACGGCTCAAACGAA	0.09945517
FM_169-TTGCTGCCAGGCATGA	0.09945522
FM_239-CTATCCGAGGCCTTGC	0.09945527
FM_048-TACCTTACACCGAAAG	0.09945532
FM_021-TTGGCAAGTCCGACGT	0.09945557
FM_284-TGGATCACAGAAGTTA	0.09945557
FM_034-ATTACTCGTTTCGCTC	0.09945568
FM_071-GGTGCGTTCCGATATG	0.099455945
FM_300-ATCTCTAAGTTCCATG	0.0994561
FM_267-TAACCAGGTTCGGGTC	0.09945612
FM_225-CITE4	0.09945613
FM_018-CAAGTTGTCCCAACGG	0.09945617
FM_188-GATGATCTCTTGGATG	0.09945647
FM_239-CAAGGGATCGATGGAG	0.0994568
FM_239-GACATCACAGAGCCCT	0.09945742
FM_048-ACGTCAAAGTCTTGCA	0.09945749
FM_225-CITE7	0.09945756
FM_021-CCATTCGTCCTGTACC	0.09945759
FM_237-ATAGACCAGCCGCACT	0.099457756
FM_065-CTTGGCTTCGTGGGAA	0.09945793
FM_225-CITE8	0.0994586
FM_048-CTGCTGTAGTTCGCGC	0.099458836
FM_291-CTGTGGGCAGCTCATA	0.09945889
FM_048-ACGAGGAAGCTACCTA	0.09945892
FM_247-GTGCTTCAGGACGCTA	0.09945953
FM_225-CITE8	0.0994598
FM_021-TAAGCGTCACGAGAGT	0.09946093
FM_185-ATCGGCGAGCTCTTCC	0.09946096
FM_296-GGGTTTAGTCCGGACT	0.09946113
FM_267-CCTTCAGAGTGATTCC	0.09946124
FM_292-CITE7	0.09946142
FM_280-TGAGGGAAGATGCCGA	0.09946207
FM_297-GGTGAAGAGAACAGGA	0.09946214
FM_021-GGGAGATAGAGTCTGG	0.099462196
FM_186-AGCGATTCAGCAGTCC	0.099462286
FM_150-TATCAGGGTTGCTGAT	0.099462375
FM_212-TAACTTCCACATGTTG	0.09946248
FM_243-CITE4	0.09946273
FM_239-CGAGAAGAGATGCAGC	0.09946284
FM_252-CGGAATTAGCAAATGT	0.09946284
FM_048-CTGATAGAGAGTAATC	0.09946341
FM_294-TCTATCATCTGACAGT	0.09946353
FM_150-CTGTCGTAGGTCGACA	0.09946362
FM_225-CITE8	0.09946412
FM_287-CCGCAAGGTGATGTAA	0.09946433
FM_239-AAAGGATAGTAGGTTA	0.09946452
FM_252-GCAGTTAGTAGGTCAG	0.09946462
FM_225-CITE1	0.099465415
FM_225-CITE7	0.09946542
FM_168-CTGTACCTCGGTCGGT	0.099465884
FM_262-TGTCCACGTAGCACAG	0.09946614
FM_292-CITE7	0.09946655
FM_018-TTAGTTCGTTATCGGT	0.09946712
FM_300-TTTATGCAGTCACTCA	0.099467225
FM_225-CITE1	0.09946748
FM_225-CITE7	0.09946782
FM_252-GGGACAAAGTTCCAGT	0.09946862
FM_225-CITE7	0.099469244
FM_225-CITE4	0.09946934
FM_227-CTTCAATTCTGAATGC	0.09946945
FM_172-CGTCAAAAGCTGACCC	0.09947007
FM_021-TCAACGAAGAGCTGGT	0.09947034
FM_021-CGTCACTTCGGCTACG	0.099470764
FM_225-CITE3	0.09947078
FM_243-CITE6	0.099471234
FM_225-CITE4	0.09947127
FM_261-CATGGATGTCAGCGTC	0.09947169
FM_225-CITE7	0.09947169
FM_252-GACATCAAGGACCCAA	0.0994718
FM_048-CTTAACTTCAGTGCAT	0.0994719
FM_296-TTGTTTGAGCGAAACC	0.09947226
FM_021-GATCAGTAGGATCGCA	0.09947254
FM_225-CITE2	0.0994726
FM_225-CITE6	0.0994727
FM_292-CITE4	0.09947314
FM_021-CAGAATCGTAAGTGGC	0.099473335
FM_252-CCCATTGCACTTGGGC	0.09947352
FM_225-CITE5	0.09947368
FM_225-CITE6	0.0994737
FM_244-CCACCATAGCATCGAG	0.099473774
FM_048-ACGAGGAGTAAGAGGA	0.09947386
FM_048-CGCTATCTCTCGAGTA	0.099473864
FM_191-TGACTCCGTCTACGAT	0.099474065
FM_302-ACTATGGCACGAGGTA	0.09947412
FM_225-CITE7	0.099474125
FM_253-TTCCACGAGCTGGCCT	0.09947459
FM_244-TCGGGACTCGTTAGAC	0.099475004
FM_300-TGCGGGTAGATTACCC	0.099475175
FM_021-CGATGGCCAGCTGTAT	0.09947522
FM_225-CITE2	0.09947523
FM_244-GGGACCTAGCGCTGCT	0.09947556
FM_225-CITE4	0.09947574
FM_292-CITE7	0.099475995
FM_239-AGTCACAAGTAGGCCA	0.099476166
FM_252-GTCTGTCAGAAGTGTT	0.09947624
FM_244-GGATGTTAGTGGAATT	0.09947628
FM_225-CITE7	0.09947633
FM_261-CGTGCTTAGGTGAGAA	0.099476345
FM_298-CAGCCAGTCTACTGAG	0.09947706
FM_225-CITE5	0.09947709
FM_150-CCGTTCAAGTGTAGAT	0.09947732
FM_191-TAGACCAAGGTACAGC	0.09947735
FM_225-CITE1	0.09947737
FM_292-CITE4	0.0994775
FM_225-CITE4	0.099477634
FM_225-CITE8	0.09947856
FM_296-AATTCCTGTACAGTAA	0.099478684
FM_246-CATTTCAAGTAATCCC	0.099479154
FM_280-GGTTAACGTGACTCGC	0.09947931
FM_225-CITE4	0.09947936
FM_034-CCACCTAAGTGCAAGC	0.09947978
FM_225-CITE5	0.09947995
FM_261-GCATGATGTACTAACC	0.0994801
FM_188-TCGTGCTAGCGTGCTC	0.099480204
FM_028-CTGTTTAAGTTCCACA	0.099480435
FM_172-GCGTGCAGTTGTGTAC	0.099480994
FM_297-ACTACGATCCTTATCA	0.09948138
FM_245-GGCAGTCTCGTGAGAG	0.09948147
FM_225-CITE7	0.0994816
FM_225-CITE2	0.09948186
FM_267-CGTGAATAGGAATCGC	0.099481896
FM_188-GTCCACTCAGAGTCTT	0.0994826
FM_065-ACGATGTAGGCTACGA	0.0994832
FM_225-CITE6	0.09948333
FM_048-GCAGCCACATTCACTT	0.09948338
FM_150-ACTGTGAAGCGCTGCT	0.09948355
FM_227-GCAGTTAGTTCAAGGG	0.09948375
FM_276-CTGCCATGTAATGCTC	0.09948415
FM_179-AACCTGACAGCTGCCA	0.09948426
FM_239-ATCGGATCATGTGGCC	0.09948435
FM_225-CITE1	0.099484466
FM_021-GACTAACTCGAATGGG	0.0994847
FM_150-ACTTTGTGTTTACGAC	0.09948475
FM_187-AGGGCTCCACATATCG	0.09948528
FM_246-TACCTGCTCATAGACC	0.09948558
FM_048-AGACGTTCAAACCTAC	0.09948558
FM_243-CITE3	0.09948561
FM_021-GTGAAGGAGCTCTCGG	0.09948584
FM_227-AAGGAATTCTGTGTGA	0.099486105
FM_180-TCTTCCTTCGGTGAAG	0.09948641
FM_225-CITE7	0.09948659
FM_292-CITE5	0.09948661
FM_179-TCACAAGGTTGGCCTG	0.09948681
FM_120-AGTGCCGAGTGTACCT	0.09948726
FM_225-GTCTAGAAGACTCAAA	0.09948736
FM_225-CITE7	0.09948746
FM_225-CITE2	0.09948806
FM_225-CCGATCTTCTCCTGAC	0.09948812
FM_298-TAAGCGTTCCTTCTTC	0.09948821
FM_031-CGCTTCAGTGACTCAT	0.09948824
FM_298-GTTACCCGTGGCGTAA	0.09948838
FM_225-TCCGGGAGTCGTGGAA	0.099488415
FM_261-AAACGAAAGCCGGAAT	0.09948912
FM_225-CITE6	0.099489145
FM_225-CITE1	0.09948958
FM_239-CCTCAACGTATGGAGC	0.09948977
FM_231-GGTTCTCGTGGCATCC	0.09949031
FM_296-AAAGGGCAGACTCGAG	0.09949061
FM_048-AGCGGTCGTCCGTCAG	0.099490665
FM_225-CITE5	0.09949101
FM_225-CITE1	0.09949187
FM_018-TGCACCTCATGACATC	0.09949253
FM_296-CGATGGCTCTCGCAGG	0.099493295
FM_225-CITE1	0.099493295
FM_048-CATCAAGGTTCGTGAT	0.0994933
FM_180-CTGATCCGTGTTAAAG	0.099493384
FM_252-ATGGGTTGTCCCGTGA	0.09949345
FM_246-TCGCTTGAGGCGAACT	0.099493966
FM_243-CITE7	0.099494
FM_293-CCGCAAGCACTAGAGG	0.09949413
FM_166-TCATTTGCAAATGCGG	0.09949441
FM_225-CITE4	0.09949461
FM_065-GATCGCGAGCCCTAAT	0.09949462
FM_225-CITE3	0.09949522
FM_225-CITE5	0.09949548
FM_292-CITE8	0.09949624
FM_028-GCGCAGTGTAAGAGGA	0.09949629
FM_232-ACGGGTCCAACCGTAT	0.09949631
FM_287-CTGCTCACACCAGCGT	0.099496454
FM_225-CITE7	0.09949666
FM_040-CACAGGCTCTTGTTTG	0.099496715
FM_187-GGGACAAGTGCGCTCA	0.09949681
FM_280-TCTGTCGTCATTGCCC	0.09949692
FM_121-AGGATAATCACAGAGG	0.09949756
FM_291-CCAATGATCTCCAATT	0.09949766
FM_281-CAGATCACACAGGATG	0.099497974
FM_297-CCGGGTAGTGAGACCA	0.0994989
FM_244-CGTTGGGCAGCTAACT	0.09949899
FM_225-CITE6	0.09949943
FM_303-AGGATCTCATAACCCA	0.09949945
FM_185-GTCTACCGTGGATCGA	0.099499606
FM_298-TGTAAGCAGAACAAGG	0.09949971
FM_225-CITE2	0.0994998
FM_225-CITE5	0.09949996
FM_225-CITE3	0.099500045
FM_044-GCGACCATCACCCTCA	0.09950009
FM_297-TCATACTGTGTTCGAT	0.09950037
FM_225-CITE2	0.09950079
FM_298-TAGGTACTCAAGAGTA	0.09950123
FM_300-ACTTTCATCTACTGCC	0.09950163
FM_188-GGTGTTAGTAATCAAG	0.09950181
FM_225-CITE7	0.09950247
FM_276-CCTCTCCTCATTTCCA	0.09950251
FM_184-TGCTCCAGTCAGTTTG	0.09950279
FM_166-TAGGTACGTTATTCTC	0.09950296
FM_262-GAGAAATCACCCTTGT	0.099503
FM_185-GGTTGTACAAGTGGAC	0.09950322
FM_223-AGAAGCGGTATGGTTC	0.099503286
FM_186-TAGGTTGTCCGCGGAT	0.09950347
FM_225-TTTGACTAGTTGCATC	0.099503525
FM_225-CITE6	0.09950391
FM_225-CITE1	0.09950491
FM_225-CITE4	0.099505074
FM_225-CITE4	0.0995054
FM_297-GTTACAGAGTTCTACG	0.09950678
FM_172-GTTGTCCTCTCCTGCA	0.099507004
FM_225-CITE7	0.09950701
FM_199-TTAGGGTAGATAGCTA	0.09950725
FM_028-AGACGTTAGCCCAGCT	0.09950765
FM_290-GACTATGAGCATCAGG	0.09950765
FM_225-CITE7	0.0995078
FM_225-CITE7	0.099507906
FM_298-AACGTCAGTATGTGTC	0.09950799
FM_188-GGCAGTCAGTGCACCC	0.09950806
FM_048-CCAGCGACACTTCGAA	0.099508226
FM_300-TTGGGCGAGACGTCGA	0.09950896
FM_302-GCATCGGTCACGATAC	0.09950917
FM_169-ATCTCTACATACGCAT	0.09950918
FM_188-TGCGGGTAGTATAGGT	0.09950944
FM_230-GAGACCCAGAAAGTCT	0.09950953
FM_048-AAAGTAGGTAGCCTAT	0.099509776
FM_226-GAGTTACCACTATGTG	0.09950987
FM_149-ACTTCCGTCCATCTAT	0.09951053
FM_300-CCCTCAACAAAGTATG	0.09951095
FM_168-CGGGACTGTCGTATTG	0.09951236
FM_191-AGCTACAGTGTTAAAG	0.099512435
FM_231-ATTTACCCAGGGATAC	0.09951248
FM_021-TCAGCTCAGGCATGTG	0.09951271
FM_300-GCTACCTTCTCGCTTG	0.09951271
FM_298-AGGTTACTCGGACGTC	0.09951274
FM_175-GTTACAGTCGCCCAGA	0.09951279
FM_225-CITE2	0.099512815
FM_296-AGGGCTCGTCAAAGTA	0.09951293
FM_280-CGCATAAAGACTGGGT	0.099513054
FM_180-TTCACGCCACCAGTAT	0.09951338
FM_166-GTCTTTATCTGGGCCA	0.099513516
FM_150-TGCGGCAAGACCTGGA	0.099513575
FM_021-TTGGAACTCGACGGAA	0.09951359
FM_225-CITE7	0.09951473
FM_188-AGAACCTGTACGGATG	0.0995149
FM_274-CACGTTCCACGTTGGC	0.09951498
FM_291-CCAATTTTCATCGACA	0.09951522
FM_252-ATCGGCGAGGGTCACA	0.09951556
FM_150-CTCATCGTCGCCATAA	0.09951604
FM_040-CTGCCTAGTCCGCTGA	0.09951635
FM_290-GTCTTTAGTTCGGGTC	0.09951653
FM_065-AGAGTGGTCAGCTCTC	0.09951668
FM_168-AGTTCCCAGGCACTAG	0.09951669
FM_225-GAGCTGCCACGTATAC	0.0995168
FM_243-CITE3	0.099516876
FM_244-AGACCCGCACGTAGAG	0.09951723
FM_243-CITE2	0.09951755
FM_040-GCACTCTAGTATTGGA	0.09951763
FM_225-CITE5	0.099517666
FM_298-ACAAAGATCGTACACA	0.09951775
FM_225-CITE7	0.09951781
FM_216-GTGCTTCTCGCTGTTC	0.09951796
FM_297-TCAAGTGGTATCGAGG	0.099517986
FM_292-CITE3	0.09951826
FM_225-CITE7	0.09951839
FM_150-GTGACGCGTTCATCGA	0.099518575
FM_226-CATACCCTCCTACTGC	0.09951883
FM_225-CITE4	0.09951894
FM_121-TTTGTTGCACAGAAGC	0.099519014
FM_289-ATGTCCCCAAAGCGTG	0.09951915
FM_292-TCCCACAGTTATCTGG	0.099519245
FM_188-CCCTAACGTCTTACAG	0.099519245
FM_225-CITE2	0.09951935
FM_225-CITE3	0.09951958
FM_225-CITE4	0.09952005
FM_302-AACCTGAGTAGACAGC	0.0995201
FM_225-CITE8	0.09952026
FM_065-AAACCTGCACCATCCT	0.09952038
FM_298-TGTGAGTCACTTCAAG	0.099520564
FM_293-CACTAAGCACTCGATA	0.099520944
FM_296-GAAGTAATCTAGTCAG	0.099520944
FM_186-ATTCTACTCTTAAGGC	0.099521
FM_253-ATCGGCGAGATTGCGG	0.09952105
FM_225-CITE4	0.09952126
FM_225-CITE1	0.09952134
FM_212-GCGGAAACAAATGATG	0.09952137
FM_237-CTGCAGGTCACCTCGT	0.09952152
FM_166-CGGTCAGTCTGGAGAG	0.099521615
FM_246-GTGTCCTCAGTCAGAG	0.09952193
FM_187-TGCCGAGGTGTCGCTG	0.099522084
FM_185-CGCCATTTCAAAGAAC	0.09952223
FM_048-ACGATGTAGGAGTACC	0.099522375
FM_191-TCGACGGAGACTCCGC	0.099522546
FM_040-CTTTGCGGTAAGGGCT	0.09952302
FM_239-CCACAAAAGTTGAAGT	0.09952304
FM_240-GACGTTAAGTATAGGT	0.099523395
FM_246-GTCTTTAAGGCATCAG	0.09952361
FM_278-CTTTCAAGTGCACAAG	0.09952428
FM_300-TGATTTCAGTGGAATT	0.099524565
FM_289-GAGTGTTCAACCCGCA	0.099524625
FM_285-AAGAACAAGTGCGCTC	0.09952484
FM_225-CITE7	0.09952487
FM_300-GACTTCCGTGGAACAC	0.09952508
FM_225-CITE3	0.09952511
FM_021-ATCCACCTCCAGGGCT	0.09952529
FM_225-CITE1	0.09952552
FM_289-CGGTCAGGTACATACC	0.09952648
FM_289-TCCAGAACAAACTGCT	0.09952651
FM_034-AGATCTGCAACGATGG	0.099526525
FM_188-CCCATTGAGAAATCCA	0.09952668
FM_166-TGATCAGAGTATTCCG	0.099527225
FM_285-GGGATGATCGTTCCTG	0.09952757
FM_021-ATAACGCTCAGTGCAT	0.09952761
FM_276-GTACAACGTTCTCGCT	0.09952806
FM_225-TGAATGCTCTATCGTT	0.09952813
FM_225-CITE3	0.09952838
FM_225-CITE1	0.09952844
FM_244-AGGAGGTCATGACTTG	0.09952851
FM_225-CITE2	0.099528536
FM_225-CITE2	0.09952901
FM_225-CITE1	0.09952914
FM_021-CATCCACGTGCACGAA	0.09952917
FM_225-CITE4	0.09952936
FM_294-ATGGGTTCACCAAATC	0.09952953
FM_021-GACTACAGTAGAAGGA	0.0995297
FM_225-CITE6	0.099529706
FM_034-AGCGGTCGTCGCATAT	0.09952989
FM_208-CCGATCTTCGACCTAA	0.09953007
FM_028-TGACTTTAGCTACCTA	0.09953028
FM_225-CITE7	0.09953032
FM_292-CITE7	0.099530324
FM_225-CITE2	0.09953037
FM_280-TCCACGTGTACGTGAG	0.09953069
FM_191-CTCAGAACAGTACTAC	0.09953134
FM_225-CITE2	0.09953174
FM_225-TCGCACTGTGTCTTGA	0.09953194
FM_048-GATCGCGTCTGAGGGA	0.09953219
FM_225-CITE5	0.09953223
FM_285-ACGTACATCGTCCTTG	0.099532485
FM_290-TGTGTGACATCCGAAT	0.09953261
FM_069-TTCTACAGTGTGAAAT	0.09953268
FM_225-CITE7	0.09953268
FM_225-CITE8	0.09953316
FM_302-TCAGGGCCACCCATAA	0.09953316
FM_021-CAGCAGCCAATCAGAA	0.099533334
FM_289-CATAAGCCAGTAGGAC	0.099533625
FM_172-GTCCACTGTTCTCTCG	0.09953414
FM_185-AAACGCTCACCGGTCA	0.09953428
FM_290-TTAGGGTGTTAATGAG	0.09953437
FM_264-GTCAGCGCACGGTAGA	0.09953445
FM_225-CITE3	0.099534474
FM_296-AGATGCTCATAGAATG	0.099534966
FM_261-TCGATTTCATGTGCCG	0.09953528
FM_065-TAGTTGGGTCTGCAAT	0.0995353
FM_297-TTGAACGCATCGGATT	0.09953549
FM_246-TGGGCTGTCGCTTACC	0.099535644
FM_048-AGAGCGACATTGTGCA	0.099535696
FM_225-CITE3	0.09953576
FM_028-GCAAACTTCCAGGGCT	0.0995358
FM_028-GGCTGGTCAGATGAGC	0.09953589
FM_028-CGGACGTCATAACCTG	0.09953597
FM_040-TTCTCAATCTCTAAGG	0.09953619
FM_212-CAGCAATTCAAGCCTA	0.09953696
FM_069-AAGCCGCCAAACGTGG	0.09953721
FM_180-TGGAGGACAGCAGTTT	0.099537335
FM_185-AAAGTGATCTGCCTGT	0.09953753
FM_021-CACCAGGAGAGGGCTT	0.0995376
FM_300-CACTGGGTCGTAACTG	0.09953763
FM_300-CCGAACGTCCCTATTA	0.09953791
FM_028-CTCGTACTCTAACCGA	0.09953797
FM_028-GGTGTTAGTATAGGTA	0.09953802
FM_225-GTAAGTCGTAGTCTTG	0.099538304
FM_180-GTGAGTTTCTTCGGTC	0.09953837
FM_246-AATGGCTTCCACGTCT	0.0995389
FM_225-CITE7	0.09953902
FM_225-CITE8	0.099539176
FM_188-CAGGTATTCATGGGAG	0.09953953
FM_048-AACACGTAGGTTACCT	0.09953985
FM_021-GGTATTGCACACCGAC	0.099539906
FM_289-CTATAGGAGCGCCTCA	0.099540055
FM_021-TGTGTTTAGTGGGCTA	0.09954044
FM_225-CITE8	0.09954082
FM_243-CITE6	0.09954085
FM_239-AGACAAACAGGTGTTT	0.099541366
FM_048-CTAACTTCAATGGTCT	0.0995414
FM_185-TGGGAAGAGCGTGAGT	0.09954163
FM_021-GATCGTAAGGACGAAA	0.0995417
FM_244-GACCGTGGTAGACAAT	0.09954178
FM_040-TGGCGCACAAGCCGCT	0.09954192
FM_225-CITE6	0.09954227
FM_019-GGGATGACATCGTCGG	0.099542454
FM_261-TAGACCATCGTGCAGC	0.099542744
FM_225-CITE6	0.09954323
FM_225-CITE7	0.099543326
FM_150-CTCCACAAGGTACTGG	0.09954343
FM_217-GGTAATCTCATTGAGC	0.099543646
FM_302-TGACGCGTCTACGCAA	0.09954417
FM_276-TACCTCGTCACCCATC	0.09954447
FM_040-GCGAGAAGTTGTGGCC	0.099544525
FM_225-GAAACCTCACTCCGGA	0.099544555
FM_239-AGATGAAAGCTCGAAG	0.09954459
FM_225-GCGAGAACAGGTTTAC	0.0995447
FM_226-GTGGAGATCGGAATGG	0.0995447
FM_227-CGTCCATTCCACGGGT	0.099544935
FM_028-CATCAAGTCAACGAAA	0.099545136
FM_239-TGGATCACACTGGAAG	0.09954516
FM_225-TATCCTAAGGTTGGTG	0.0995457
FM_225-CITE5	0.09954579
FM_028-ACGAGGACAGCGAACA	0.09954593
FM_303-CAAGCTAAGGCTCAAG	0.099546015
FM_225-CITE3	0.09954623
FM_225-CITE4	0.09954639
FM_034-GGAAAGCAGGCACATG	0.09954663
FM_225-CITE2	0.09954684
FM_262-CCGAACGGTGGGCTCT	0.09954711
FM_298-TTGTTCAGTCAAAGAT	0.09954715
FM_185-TGATCAGGTATCCTCC	0.09954726
FM_261-GTATTTCGTCTGTAGT	0.09954755
FM_243-CGTGCTTTCTCTCGCA	0.099547714
FM_296-TAAGCGTGTTATAGAG	0.099547766
FM_021-GATCGTACACACAGAG	0.099548414
FM_048-ACAGCTATCTCTGTCG	0.09954844
FM_173-CATTCATTCTGCGTCT	0.09954847
FM_223-GTTAGACCATGTCAGT	0.099548645
FM_166-AGCGCTGTCTCAAAGC	0.09954865
FM_180-TACGCTCAGAAACACT	0.09954909
FM_289-TCGGGCAAGTCGAGGT	0.09955041
FM_225-CITE4	0.099550456
FM_237-TCGCTCATCAGTGTCA	0.099550635
FM_243-CITE4	0.09955072
FM_289-CGGGTGTCACATTGTG	0.09955101
FM_031-CCGGTAGTCTGTCTAT	0.09955123
FM_225-CITE3	0.09955125
FM_225-GTTTACTCAAGTGACG	0.09955126
FM_199-GTTGTGAAGTCCCTAA	0.09955132
FM_150-CATTGAGGTAGCACAG	0.09955159
FM_261-CATAAGCGTCTGTTAG	0.099552505
FM_261-TCAGGGCCACAGTCAT	0.09955253
FM_300-ACCGTTCTCTTAGCAG	0.09955278
FM_231-ATTCCCGAGTCCCAGC	0.09955298
FM_244-CGTTAGATCCTGATAG	0.09955305
FM_225-CITE2	0.0995531
FM_184-GTCTCACCACGTACTA	0.0995537
FM_225-CITE3	0.099553786
FM_227-TGTGCGGAGGTTGGAC	0.099553816
FM_260-AGAGAATCAATTCTTC	0.09955409
FM_225-CITE1	0.09955417
FM_253-TCAAGACTCACAATGC	0.09955418
FM_292-CITE7	0.09955531
FM_227-TTCAGGATCAAAGGAT	0.099555776
FM_247-GGACGTCGTAGCACGA	0.09955603
FM_040-GCTGCGAGTAAACACA	0.09955643
FM_296-ATCCGTCGTATCATGC	0.099556476
FM_048-TTGCGTCAGGATTCGG	0.099556595
FM_163-TCATACTTCAAAGGTA	0.09955725
FM_225-CITE2	0.09955727
FM_166-TGTAAGCAGAAATCCA	0.09955751
FM_246-GCCATGGAGGCGACAT	0.09955756
FM_225-GTCAGCGCATCCGAAT	0.09955771
FM_028-TGCTGCTAGCAATATG	0.09955774
FM_243-CITE2	0.09955779
FM_227-CTATCTAGTACTGTTG	0.09955795
FM_065-GGAACTTCAGACACTT	0.09955805
FM_243-CTCGAGGGTTTGTTGG	0.099558495
FM_285-CCTGTTGCAGAGTTGG	0.09955856
FM_236-TCGGGACAGTGCAACG	0.099559076
FM_021-GAAGCAGAGCGGATCA	0.09955932
FM_289-GTGTTAGAGATAACGT	0.09955949
FM_244-CCGAACGGTAGTGGCA	0.09955968
FM_200-ACGCACGTCTGGCCGA	0.099559724
FM_048-CCTACACAGGCCCTTG	0.099559754
FM_292-CITE3	0.09955998
FM_179-TGGTGATTCGGACTGC	0.09956035
FM_021-CTCGAGGAGAGTCGGT	0.09956053
FM_292-CITE8	0.09956061
FM_239-AGCGTCGAGCTGTACT	0.09956068
FM_021-TCAGCAATCAAGAAGT	0.09956074
FM_225-CITE2	0.09956079
FM_040-GTTCATTCATGCAACT	0.09956091
FM_289-GTAGAAAGTAGAGCTG	0.09956105
FM_275-CAAGACTCAGCAAGAC	0.09956148
FM_285-GGGATGATCGCCGTGA	0.09956149
FM_040-TCATTTGAGGCTATCT	0.09956164
FM_040-CCGTGGACAAGTCATC	0.099561766
FM_225-GGCTGTGGTGGGAGAG	0.09956182
FM_028-CTCTGGTCAGGGCATA	0.09956225
FM_298-AGGTGTTAGAGGTATT	0.09956246
FM_225-CITE4	0.09956249
FM_298-CATCGCTGTTAGCTAC	0.09956255
FM_225-CITE1	0.099562615
FM_301-GACCTTCAGCACCCAC	0.099562876
FM_296-TCGAACAAGTTAACGA	0.09956298
FM_179-GTGCAGCTCAGAGTGG	0.09956311
FM_243-CITE6	0.09956332
FM_168-AAGATAGTCATAGAGA	0.09956357
FM_048-TATTACCGTTAGGGTG	0.09956358
FM_274-CACTTCGCAACTTGCA	0.09956362
FM_253-CTCAGTCTCTCGTCAC	0.099563785
FM_287-CCTCCAACATCTATCT	0.0995638
FM_225-CITE8	0.09956468
FM_225-CITE3	0.09956477
FM_028-CCTACACGTCTTTCAT	0.09956478
FM_225-CITE5	0.09956495
FM_243-CITE6	0.09956502
FM_225-CITE7	0.099565126
FM_291-CTGAGCGCACGGGCTT	0.09956514
FM_227-TTGTTTGGTACCGTGC	0.09956522
FM_246-AGCTCAAGTATACGGG	0.09956563
FM_021-CACAAACGTTGAGGTG	0.09956572
FM_040-GCGCGATGTGGCAAAC	0.09956577
FM_188-GATAGCTGTTCGATTG	0.09956597
FM_225-CITE3	0.09956633
FM_150-AGAACAAGTTCGGACC	0.099566475
FM_296-GCATTAGGTTTGGAAA	0.099566594
FM_302-CTGTGGGAGTTGCATC	0.09956699
FM_261-AGAGCCCTCTCAACCC	0.09956748
FM_225-CITE7	0.09956766
FM_244-ATGGAGGAGTGAGGTC	0.09956775
FM_300-ACCTGTCAGACAGTCG	0.09956784
FM_302-TGCTGAAAGCTGTGCC	0.099568024
FM_175-CGAAGGATCCTTCACG	0.099568196
FM_262-CACAGGCTCGTCAGAT	0.099568255
FM_040-CGAATGTAGCGTAGTG	0.09956828
FM_040-CTAAGACCATAGAAAC	0.099568576
FM_021-GTCGTAAGTCATATCG	0.099569
FM_021-TCGGGACCATCTGGTA	0.09956907
FM_028-TCAGGATTCCGTCAAA	0.099569105
FM_225-CITE7	0.099569194
FM_237-CTGATCCTCTGAGAAA	0.099569455
FM_302-TTTGATCCAGAGGACT	0.099569805
FM_244-CCCTCTCCAAGTCGTT	0.099570185
FM_225-CITE8	0.09957044
FM_071-GCTGCTTCATAACCTG	0.09957065
FM_184-CCTGTTGCAGACTGCC	0.099570714
FM_225-CITE7	0.09957073
FM_188-ATCCCTGAGTGGTTCT	0.099570915
FM_225-CITE7	0.09957142
FM_225-CITE1	0.09957147
FM_021-ACTTTCAGTACCGCTG	0.099571854
FM_292-CITE8	0.09957212
FM_225-TTACTGTAGCGTATGG	0.09957217
FM_021-CAGTAACAGGCTATCT	0.099572375
FM_225-CITE6	0.099572554
FM_298-TGTTGGAGTACAGCGA	0.099572696
FM_161-AGTAGCTTCGGTTCAA	0.09957272
FM_225-CITE4	0.099572785
FM_120-ACTTCCGGTCGCGTCA	0.09957321
FM_227-TCATTGTAGTAGACAT	0.099573486
FM_166-GTCATCCTCCTAGCGG	0.09957359
FM_265-GTGCGTGTCGATGCAT	0.099573925
FM_048-GGCAATTTCTCGAGTA	0.0995745
FM_225-CITE3	0.099574625
FM_231-AAGCGTTCACGAAGAC	0.09957473
FM_252-TCATGGACATCCTATT	0.099574804
FM_261-GAGTTGTTCGTAACTG	0.09957542
FM_300-CCCTGATCAGTGAGCA	0.09957559
FM_232-ATCACAGGTAGCGTAG	0.09957568
FM_150-ACACCAAAGCGGACAT	0.09957601
FM_021-CATTATCAGGCTCAGA	0.09957615
FM_298-CGGAACCAGCCTCTGG	0.09957622
FM_225-CITE8	0.099576384
FM_225-CITE6	0.09957698
FM_296-GGGTCTGAGCGCCCAT	0.099576995
FM_225-CITE3	0.09957736
FM_225-CITE6	0.0995777
FM_031-ACCAGTAAGACTACAA	0.09957779
FM_172-CATGCTCCAAGCGAGT	0.09957788
FM_186-CTGGACGAGCATGAAT	0.09957811
FM_289-ATCAGGTAGCTATCCA	0.099578366
FM_225-CITE1	0.09957848
FM_276-ACGGGTCCAGGTTACT	0.09957852
FM_021-CGTAGCGGTTAGATGA	0.09957857
FM_048-CCGTACTTCGCCTGTT	0.099578984
FM_181-AGGACTTAGTTGTAAG	0.09957914
FM_246-GAGTTTGCACGATTCA	0.09957915
FM_225-GTTAGTGTCGCACGGT	0.099579446
FM_021-CAAGAAAGTGAAGGCT	0.0995795
FM_292-CITE6	0.09957955
FM_225-TATTGGGGTGTGTCGC	0.09957957
FM_252-GTTCTATAGCGCCTCA	0.09957958
FM_225-CITE1	0.099579796
FM_040-ACATGGTGTCGCCATG	0.09957986
FM_028-TCTATTGAGACTAGGC	0.099579975
FM_243-CITE6	0.09958013
FM_225-CITE4	0.099580154
FM_150-TACGGTACATGGAAGC	0.09958017
FM_297-GTCACGGCACAGTCAT	0.09958044
FM_246-TACCCACTCGCAATTG	0.099580616
FM_225-CITE3	0.099580824
FM_021-GGGAATGAGATAGTCA	0.099580854
FM_253-TCCTCTTAGTAGTCCT	0.09958096
FM_225-AGAACCTGTTCCGCTT	0.09958163
FM_150-TCCATGCGTTCAAAGA	0.099581935
FM_247-GTCGAATAGCGTGCTC	0.09958255
FM_040-ATCCACCAGTGGTAAT	0.09958314
FM_263-TCCGTGTTCACCTTGC	0.09958346
FM_150-AGTAACCAGTGTAGAT	0.09958348
FM_276-TACAACGTCTTTGATC	0.099583946
FM_296-ATGGTTGGTTAAACCC	0.09958401
FM_048-GTTCTCGGTATTCTCT	0.09958408
FM_168-CCCTGATCACTCAAGT	0.09958433
FM_236-GGAGGATCATAGTCGT	0.0995844
FM_243-CITE3	0.09958445
FM_264-TCGTGCTGTCATAGTC	0.099585384
FM_225-CITE6	0.09958549
FM_239-CGTAATGTCAAAGACA	0.099585734
FM_302-TGCTTCGTCACAATGC	0.09958629
FM_048-GAACCTAAGTGTGGCA	0.09958697
FM_187-AGAGAGCAGATCCAAA	0.099586986
FM_225-CITE5	0.099587515
FM_225-CITE6	0.09958762
FM_225-CITE4	0.0995882
FM_048-CTGCGGAAGGCCCTTG	0.09958831
FM_239-GTGCTTCTCAACGAGG	0.099588335
FM_040-GGCTCGACAGCCTTGG	0.09958848
FM_225-CITE6	0.099588744
FM_038-CACCAGGCATCCTTGC	0.09958896
FM_296-CGGTCAGGTAGATGTA	0.09958898
FM_179-AGATCCAAGTACAGAT	0.09958898
FM_225-GTTCCGTCAATTGCTG	0.099589154
FM_225-CITE1	0.09958926
FM_289-TGCTTGCGTACATTGC	0.09958945
FM_225-CITE2	0.09958963
FM_287-CGGTCAGCAATCACGT	0.09959019
FM_288-CTCTCGAAGGTGTGAC	0.0995902
FM_291-GGGCGTTGTTCACCGG	0.0995904
FM_225-CITE8	0.09959051
FM_048-GCATGTACAAAGTCAA	0.09959076
FM_225-CITE6	0.099590845
FM_300-ACTTTGTTCACTAGCA	0.09959095
FM_225-CITE7	0.099590994
FM_225-CITE4	0.09959102
FM_185-TGCACGGAGCATTTCG	0.09959111
FM_021-GGCGTGTGTGCACCAC	0.09959133
FM_191-GTGTCCTTCTTTCCAA	0.099591464
FM_227-ACAAAGATCCCGGTAG	0.09959162
FM_243-CITE6	0.099591635
FM_021-TAAGCGTCATTGCGGC	0.099591784
FM_168-GGTTGTAGTTCCTAGA	0.09959179
FM_225-CITE1	0.09959185
FM_225-CITE1	0.09959215
FM_048-TGACAACAGGCAGGTT	0.09959226
FM_048-GACTAACGTATTAGCC	0.099592306
FM_300-TGTCCACGTCTCCCTA	0.099592485
FM_048-TCTTCGGAGTGTCTCA	0.09959257
FM_302-TTGGGCGCACTGCATA	0.09959267
FM_246-TGTAGACAGCCGGAAT	0.099593066
FM_277-TATTGCTAGCACGTCC	0.09959329
FM_212-TCCAGAAGTTTGCAGT	0.0995933
FM_300-CGTTAGACACGTGAGA	0.0995937
FM_252-GACTATGTCAGCGCAC	0.09959378
FM_191-GGCTGTGTCAACCTCC	0.09959384
FM_298-TGGGCGTGTCGTTATG	0.099593945
FM_166-GGAATCTTCTCTGAGA	0.0995943
FM_150-TGCATGACAAATGAGT	0.09959469
FM_230-TCTTAGTTCCGTCACT	0.09959487
FM_048-TCGCGAGCAGGTCCAC	0.09959594
FM_225-TGGAGGACAACAAGAT	0.099596165
FM_225-CITE1	0.09959654
FM_225-CITE7	0.09959721
FM_252-TGACGCGGTTGCTCCT	0.09959721
FM_225-CITE3	0.09959731
FM_302-GGTGTTAGTTAGCGGA	0.09959734
FM_186-CTCCAACCAGCTCGGT	0.099597506
FM_186-GTAGGTTCACCATTCC	0.099597685
FM_187-GTTTGGAAGTGCTAGG	0.09959781
FM_297-TCACATTAGCTTAAGA	0.09959786
FM_293-GTGACGCGTGGTAATA	0.09959808
FM_225-CITE1	0.09959909
FM_168-CTGGCAGGTGCGGTAA	0.09959917
FM_225-CITE6	0.09959928
FM_225-CITE1	0.09959939
FM_225-CITE2	0.09959946
FM_280-AGGTTGTTCAGTCTTT	0.09959952
FM_191-CTAAGTGAGATGCGAC	0.0995999
FM_226-TCACTCGCATGGTGGA	0.0996001
FM_300-ACATCGACAGACACCC	0.09960013
FM_225-CITE7	0.09960015
FM_225-CITE8	0.09960016
FM_225-CITE1	0.09960026
FM_048-TTATGCTTCCTGCTTG	0.09960114
FM_225-CITE7	0.09960132
FM_296-GAGGCCTGTGTCGCTG	0.09960142
FM_225-CITE1	0.09960183
FM_225-CITE2	0.09960222
FM_227-TGCTCGTGTTTGCCGG	0.099602565
FM_245-CATGCGGCAAGAGGTC	0.09960266
FM_040-AGAGCGATCTATGTGG	0.099602796
FM_225-CITE7	0.0996031
FM_150-TCGCTTGAGGTTGACG	0.09960346
FM_297-TTGTTTGCAACACTAC	0.09960362
FM_249-GTCATCCAGCGTATAA	0.099603675
FM_280-AGGATCTAGACCTCAT	0.09960441
FM_021-AGTGTCAAGATCGATA	0.09960478
FM_048-ACGCCGATCTAACGGT	0.09960481
FM_225-CITE7	0.09960488
FM_225-CITE1	0.09960491
FM_048-CATATTCTCAGAGGTG	0.099605195
FM_297-ATGCCTCAGCGCCATC	0.099605404
FM_172-GTGGAGACACAAAGCG	0.09960548
FM_300-TTCAGGACACTATCCC	0.09960549
FM_179-CTGTATTAGCTCGCAC	0.099605806
FM_048-CTGTGCTAGCCAGTTT	0.09960581
FM_225-AGTGACTTCTCCTGCA	0.099605896
FM_296-CTTCAATGTTGCATAC	0.09960615
FM_191-CATCGGGTCTCGACCT	0.09960632
FM_048-AGTGTCATCGTCCAGG	0.0996064
FM_191-GCATCGGGTCTGTCCT	0.09960643
FM_297-TTGCCTGTCGTGGCGT	0.0996066
FM_028-TGAAAGAAGAGTAATC	0.09960677
FM_034-CTCGAGGTCCAGATCA	0.09960718
FM_225-CITE2	0.09960726
FM_185-AGGAATAAGAACGCGT	0.09960743
FM_040-TACTTACAGCGTGAGT	0.09960752
FM_296-CCTCTAGAGCACACCC	0.099607766
FM_179-CGTGCTTGTTCCGGTG	0.09960788
FM_225-CITE3	0.0996079
FM_276-TCCGATCAGACTCCGC	0.09960801
FM_252-CGTGCTTCATCTAGAC	0.09960803
FM_227-GACTCAACATCTAACG	0.09960842
FM_034-CTTACCGAGGCCCGTT	0.09960866
FM_218-CATGCCTCAAGACCTT	0.099608935
FM_243-TTCTCTCGTAAGATAC	0.09960981
FM_246-TACGTCCCACTCGATA	0.09960989
FM_225-CITE7	0.09960989
FM_246-TTCTGTAAGGCTTTCA	0.0996102
FM_031-AGCTCTCGTGCCTTGG	0.099610224
FM_191-TCGAACAAGTATTAGG	0.09961038
FM_252-TACCTCGTCTATCGTT	0.09961062
FM_028-GAAATGACATGTCTCC	0.09961071
FM_040-GGAGCAAAGGCAGGTT	0.09961087
FM_190-GAGTGTTCATTAAGCC	0.099611096
FM_225-CITE4	0.09961115
FM_188-CCTCTAGAGATCGCCC	0.09961132
FM_229-CATGAGTGTAAGACCG	0.099611394
FM_294-GTGTTCCTCTTGCGCT	0.09961144
FM_166-TCATTGTCACTCCACT	0.0996118
FM_225-CATGGTATCTTGGGCG	0.09961211
FM_276-GGCGTCATCGTCAAAC	0.09961214
FM_028-AGTCTTTAGTGAACGC	0.09961238
FM_048-TAGCCGGTCTCGAGTA	0.09961276
FM_048-GTGTTAGCACGCTTTC	0.099612996
FM_048-ACCTTTAAGAGTACCG	0.09961367
FM_247-GTGTAACTCCTACGAA	0.09961382
FM_261-GACTGATGTGTAGGAC	0.09961382
FM_225-CITE6	0.09961418
FM_188-ATACCTTCAATAGGAT	0.09961441
FM_246-CTACAGAAGATTTGCC	0.09961465
FM_225-CITE5	0.099614926
FM_244-AATTTCCAGCGACTTT	0.09961511
FM_247-TTGGGCGTCCTCAGGG	0.09961524
FM_225-CITE2	0.09961539
FM_225-CITE3	0.09961557
FM_065-GCTGCTTCACACTGCG	0.099615924
FM_028-AGAGCTTAGCGATGAC	0.09961608
FM_227-ACGGGTCCATGGCCCA	0.099616624
FM_048-TTTGCGCGTAGAGTGC	0.09961676
FM_150-AACAACCCAGCTACAT	0.09961686
FM_225-CITE7	0.09961687
FM_246-TCCCACAAGTGAGCCA	0.09961712
FM_175-ACGTAACCATGTGCCG	0.09961716
FM_028-TTCTACACATGCTGGC	0.09961722
FM_292-CITE3	0.09961728
FM_186-ACAGAAACATCAGTGT	0.0996175
FM_185-TATACCTAGTCACTAC	0.099617645
FM_237-CCGGTAGCAGGTGGAT	0.099617705
FM_191-ACGGGTCGTGTTGACT	0.09961792
FM_253-CGTGATACAGCTGCCA	0.09961793
FM_191-CACTGTCGTTCCGCGA	0.09961809
FM_018-AGTAGTCGTGTAAGTA	0.09961821
FM_225-CITE7	0.09961896
FM_191-CCTGTTGCATCGCTGG	0.09961902
FM_021-ACCAGTAGTTTGTGTG	0.09961973
FM_065-AGCATACCAAAGCGGT	0.09962001
FM_287-TGCTCGTAGTTTGAGA	0.09962012
FM_297-TCGCAGGGTAGGAGTC	0.09962061
FM_040-CGCTATCAGAGTTGGC	0.099620655
FM_225-CITE1	0.099620976
FM_034-CTCGTACTCCCTGACT	0.09962143
FM_021-GCACTCTAGGCTCATT	0.09962151
FM_225-CITE7	0.09962207
FM_225-CITE3	0.0996221
FM_150-GTTGTAGCAACACTAC	0.0996222
FM_291-GCTACAATCCTAGCTC	0.09962226
FM_227-GTGGAGATCTGTCCCA	0.09962229
FM_261-TTTGATCAGAATCGTA	0.099622644
FM_302-AAACGAAAGCAGCGAT	0.09962304
FM_227-TCCTCCCGTTCTCCCA	0.09962318
FM_225-CITE5	0.09962343
FM_225-CITE5	0.099623464
FM_188-TAGATCGAGGTGAGCT	0.09962363
FM_280-GCATTAGAGGCCTGAA	0.09962364
FM_225-GCCGATGAGAGGTGCT	0.09962368
FM_229-TGAATCGAGTTTCGAC	0.099623725
FM_021-CCATTCGAGCCAGTTT	0.099624015
FM_180-CTACCCAGTACTAAGA	0.099624276
FM_218-ACACGCGAGATACTGA	0.099624336
FM_179-ATTTACCCACGGTGTC	0.099624656
FM_187-TGAGGTTAGGGTACAC	0.09962484
FM_040-ATCATGGAGTGGGTTG	0.099626355
FM_276-AGGACGATCAGCTTCC	0.0996266
FM_034-AGGGATGCACCGCTAG	0.09962664
FM_281-GTTTGGAAGGCGTTAG	0.09962698
FM_227-GACATCAAGGAAGAAC	0.09962698
FM_225-CAACGATGTGTTAAAG	0.09962718
FM_246-GTGCACGGTAACACGG	0.09962775
FM_031-CAGCAGCCAAGCGCTC	0.09962804
FM_021-AGCTTGATCCTACAGA	0.09962889
FM_225-CITE2	0.0996292
FM_161-GGGTCTGAGGAGCTGT	0.099630475
FM_280-TGATCTTGTGTGTGGA	0.09963052
FM_212-ACACCAAGTAGAGACC	0.099630594
FM_223-GAAGAATTCCCTTCCC	0.099630654
FM_225-CCTTTGGCAACAAGAT	0.099630855
FM_225-CITE2	0.09963093
FM_225-CITE5	0.0996313
FM_048-TCAGCAAAGGACATTA	0.099631496
FM_225-CITE6	0.0996316
FM_246-GGAGATGCACCTGAAT	0.09963194
FM_225-CITE4	0.09963318
FM_300-TGCTTCGTCCGGCAGT	0.09963393
FM_191-GCCCGAAAGGTAGCAC	0.09963401
FM_234-TCTACCGAGCAGGGAG	0.09963418
FM_040-GTTAAGCCAAAGGTGC	0.099634215
FM_227-ACCAACAAGCATGCAG	0.09963441
FM_021-AGGGTGAGTCCGTTAA	0.09963449
FM_243-CITE3	0.09963486
FM_297-ACACCAAAGCGTGAAC	0.099634886
FM_225-CITE7	0.09963509
FM_150-TCCTCGAGTGTTGCCG	0.09963513
FM_225-TGGTAGTGTACCGTCG	0.09963545
FM_021-ATTGGACCACGGCCAT	0.099635474
FM_225-CITE4	0.09963596
FM_150-TTGTGTTAGGAAGTAG	0.09963599
FM_212-TGATTCTAGATTAGCA	0.09963613
FM_243-CITE8	0.09963615
FM_239-GACTTCCAGTCTACCA	0.099636175
FM_173-GTTACAGGTTTCCATT	0.099636585
FM_296-TGACGCGCACGGCCAT	0.09963661
FM_225-CITE3	0.09963824
FM_252-GAGACTTTCCGTAGGC	0.09963827
FM_227-ATCCATTGTCCTGGGT	0.09963852
FM_287-TCCGTGTGTCTCGGAC	0.099638544
FM_252-TATTCCATCGTGTGGC	0.099638626
FM_163-TACAACGCACGAAAGC	0.09963875
FM_225-CITE1	0.09963932
FM_292-CITE1	0.09963939
FM_293-CCGAACGGTTGGTGTT	0.0996394
FM_225-CITE1	0.0996396
FM_296-CTCAGAAGTCACATTG	0.09964098
FM_225-CITE1	0.099640995
FM_225-CITE2	0.099641055
FM_294-AACGGGAGTAATCAGA	0.09964126
FM_225-CITE2	0.09964178
FM_165-TACGGGCTCGTACACA	0.0996419
FM_253-GTCAGCGCATGTAACC	0.09964191
FM_225-CITE1	0.099642314
FM_225-CITE5	0.09964253
FM_179-AAGTACCCATTGCTGA	0.099643074
FM_291-AATGACCGTCATAGTC	0.099643074
FM_280-TTTAGTCAGCTAAGTA	0.099643536
FM_225-CITE2	0.09964377
FM_225-CITE7	0.09964379
FM_225-CITE7	0.09964394
FM_237-CTAAGTGGTCTTCCGT	0.09964405
FM_225-CITE4	0.09964433
FM_149-ACCACAATCGAGTCCG	0.099644735
FM_225-CITE2	0.099644795
FM_225-CITE3	0.09964501
FM_227-CCTAAGACACGCGCTA	0.09964501
FM_188-TCACACCTCAGGTGTT	0.099645294
FM_225-CITE1	0.09964547
FM_188-CAATTTCCATCGGATT	0.0996457
FM_287-GAAACCTAGTGCAACG	0.099645905
FM_239-ATTCGTTGTGTAAACA	0.09964709
FM_261-GTTACCCCAAAGGAGA	0.09964715
FM_225-CITE4	0.09964734
FM_040-GGCGACTTCTCGCATC	0.09964766
FM_028-GCGCCAACAAGGTTTC	0.099648416
FM_237-CAACCAAGTGTTCGAT	0.09964859
FM_021-TTCTCAAAGGAATTAC	0.09964866
FM_265-TCAGCCTCAGTATACC	0.0996488
FM_225-CITE3	0.09964888
FM_253-CTAAGTGGTACCGCGT	0.09964888
FM_071-CAACCTCGTAAAGGAG	0.09964893
FM_225-CITE1	0.09964933
FM_221-CCTACGTCATAGATCC	0.09964937
FM_034-TTAACTCGTAGCGTCC	0.09964944
FM_302-GGGCCATGTCTAGTGT	0.09964963
FM_021-TGCGTGGAGACACGAC	0.09964993
FM_185-GAGGCCTCATCGGAAG	0.09965014
FM_225-CITE6	0.09965023
FM_225-CITE2	0.09965023
FM_237-ACTGATGCACCAAATC	0.09965036
FM_227-CGGGCATGTCTCTCCA	0.09965039
FM_212-CACTGAAAGCACAAAT	0.099650934
FM_276-GGGTCACCAGATTCGT	0.09965132
FM_065-CCTCTGAAGCCCAATT	0.0996515
FM_297-TGTTACTCAAGAGGTC	0.09965164
FM_293-GTAGAGGCAAGAGATT	0.09965166
FM_180-GTGGAGACAGACCATT	0.09965185
FM_225-CITE2	0.099652395
FM_031-TAAGTGCAGATCCGAG	0.09965272
FM_021-CTACCCATCATTTGGG	0.09965295
FM_244-AGTCTCCCACTGGCCA	0.09965398
FM_225-CITE4	0.099654056
FM_296-GCAGGCTTCATGCTAG	0.09965416
FM_244-AAGATAGGTGGTCAAG	0.09965446
FM_188-GGAGCAAGTCGTCGGT	0.0996546
FM_225-CITE2	0.09965495
FM_300-CTGCATCGTTTGAACC	0.09965502
FM_246-CAAGAGGAGGACTATA	0.09965505
FM_048-TTAGTTCTCCGAATGT	0.09965525
FM_246-ATGGGAGGTTTACACG	0.09965543
FM_021-CGTCCATTCAACACTG	0.09965557
FM_225-CITE6	0.09965576
FM_296-ACTCTCGAGCGAATGC	0.09965605
FM_296-AAGACTCTCAAGGCTT	0.09965608
FM_186-CAACCTCTCCATTGCC	0.09965626
FM_191-GGCTGTGGTACACTCA	0.09965649
FM_244-GGGATCCAGCCTTTGA	0.09965661
FM_225-CITE7	0.09965685
FM_225-CITE8	0.099657
FM_252-CAGTGCGAGGAACATT	0.09965729
FM_225-CITE1	0.09965772
FM_285-CTAAGTGTCAGACTGT	0.09965779
FM_173-GGTTCTCCATCCTTGC	0.09965793
FM_225-CITE7	0.09965828
FM_243-CCGGTAGAGCTGGCCT	0.09965874
FM_185-CGACAGCAGGAAGTCC	0.09965892
FM_212-CAGGTATAGGGTACGT	0.09965931
FM_236-TGGATCAGTCGTGCCA	0.099659465
FM_169-ATCGCCTGTCGTGATT	0.09965975
FM_168-GTATTTCTCCTGTACC	0.09966016
FM_021-CGATGGCGTCATTAGC	0.0996606
FM_166-CTGTCGTAGGGTGGGA	0.099660695
FM_034-GCTGCGACAGGTTTCA	0.09966103
FM_225-CITE4	0.09966121
FM_292-CITE1	0.09966124
FM_021-AGCAGCCGTCCCTACT	0.09966139
FM_187-GGGATCCTCTAGACCA	0.09966184
FM_298-TCATGCCGTAATTAGG	0.099662
FM_300-TTGGTTTGTACCCAGC	0.09966207
FM_225-CITE1	0.09966215
FM_071-GGGTCTGGTCTTGATG	0.09966219
FM_246-CTTAGGAAGGGTATAT	0.09966225
FM_188-TCGGATAGTTAGAGAT	0.099662505
FM_295-ATATCCTAGCGGTAGT	0.0996626
FM_225-CITE7	0.09966262
FM_225-CITE7	0.09966279
FM_225-CITE4	0.099663235
FM_287-CATACAGAGGGAGAAT	0.09966341
FM_263-GGTTAACTCGAGCACC	0.09966343
FM_225-CITE1	0.09966382
FM_028-CTTTGCGCAGGGTATG	0.09966388
FM_191-TCTAACTGTACTAGCT	0.09966393
FM_161-GCCAGGTTCTCTCAAT	0.09966398
FM_261-CAACAACCACAGACGA	0.09966416
FM_239-TCGGGTGGTCATCGGC	0.09966417
FM_292-CITE3	0.09966424
FM_296-GTCCACTCACCTATCC	0.09966442
FM_021-TGACTAGCAGCGATCC	0.099664524
FM_260-CCTGCATAGCCACAAG	0.09966477
FM_262-CATTGCCGTTCCGCTT	0.09966482
FM_240-CCACTTGTCACGTAGT	0.09966537
FM_031-TGCCCATGTATAAACG	0.099665426
FM_225-CITE8	0.099665835
FM_225-CITE6	0.099666044
FM_298-CCACTTGGTAGCGTCC	0.09966609
FM_276-TAACGACTCCCGAAAT	0.09966609
FM_264-GCTTCACAGTGATCGG	0.09966627
FM_283-TTCATTGCACCCTTAC	0.09966638
FM_225-CITE1	0.09966643
FM_225-CITE5	0.099666744
FM_225-CITE8	0.099667355
FM_225-CITE1	0.099667415
FM_225-CITE1	0.09966795
FM_302-ACCTGAATCAGGTAAA	0.09966858
FM_179-TAGACTGTCTCTCGAC	0.09966905
FM_227-ACGCACGGTCCGGTCA	0.0996696
FM_280-TCTACATAGACCTGGA	0.099669866
FM_225-CITE8	0.09966995
FM_225-CITE1	0.09967046
FM_289-GTTGAACAGCGTATGG	0.09967104
FM_225-CITE4	0.099671185
FM_161-TGCATCCAGGCGCTTC	0.099671766
FM_287-TGGTGATTCGACCAAT	0.09967198
FM_069-TACTTACCATGTAAGA	0.09967213
FM_226-ACGATCAAGTGCGTCC	0.099672206
FM_191-TGAACGTGTCATCTAG	0.09967245
FM_028-TAGAGCTCATTAGGCT	0.09967278
FM_243-CITE3	0.099672884
FM_296-GAGCCTGCAGTTGTCA	0.09967317
FM_048-TCGTACCGTTCTGGTA	0.09967333
FM_292-ACCTGAACAGCGTGAA	0.09967337
FM_225-CITE6	0.09967377
FM_226-CCATAAGGTAGTAAGT	0.09967392
FM_048-CCTCTGACATGCTGGC	0.0996743
FM_298-ACTGATGTCAACGTGT	0.09967448
FM_226-GCATCGGTCGAAGCCC	0.09967481
FM_191-AGGTAGGTCTTTCGAT	0.099675074
FM_300-AGCCACGCACCAGCCA	0.099675074
FM_168-CTCTGGTAGAGAGCAA	0.0996751
FM_296-GACTCTCAGTAGGCCA	0.09967511
FM_179-ATCGTAGAGGACAGCT	0.09967525
FM_225-CITE1	0.09967532
FM_179-AAGTACCTCCCATAGA	0.09967587
FM_237-CTTGATTCAGACAATA	0.099676035
FM_227-AGCTTCCCATCGGCCA	0.09967612
FM_243-CITE1	0.09967634
FM_166-ATGCGATCACACGGAA	0.0996765
FM_247-CGTAGTAAGTCCCTAA	0.099676706
FM_225-CITE8	0.09967671
FM_292-CITE6	0.09967686
FM_252-CCGTTCACAGGACAGT	0.09967687
FM_230-TCCGATCGTCGGAAAC	0.099676915
FM_225-CITE2	0.09967696
FM_289-TTTGGTTTCCCATAGA	0.09967789
FM_300-GATCATGAGGTAAGGA	0.09967792
FM_267-GACTTCCAGTAGTGCG	0.09967792
FM_225-CITE7	0.099678
FM_225-CITE3	0.099678025
FM_191-TCAGGTACACATAGCT	0.09967862
FM_225-CITE5	0.09967895
FM_253-ACTTATCCAGATCACT	0.09967959
FM_225-CITE2	0.09967991
FM_048-GGAACTTCAGTACACT	0.099680014
FM_021-TTGGCAAAGATGGCGT	0.099680096
FM_150-TCTACATTCATAAGGA	0.09968012
FM_225-AGGTTACTCGAGCCTG	0.09968026
FM_225-CITE6	0.09968033
FM_300-ATTTCACGTCGTATTG	0.09968053
FM_225-CITE5	0.099680714
FM_225-CITE1	0.09968086
FM_302-TGTAACGAGATGGGCT	0.09968146
FM_048-AGAATAGGTGCCTTGG	0.09968172
FM_188-CGATCGGTCGAGAGAC	0.09968256
FM_175-CTGAGCGGTAGCTCGC	0.099683136
FM_264-AGCCAGCGTCGCACAC	0.09968329
FM_225-CITE7	0.09968419
FM_286-GGGTCTGAGCTTTCTT	0.0996845
FM_225-CITE2	0.09968458
FM_225-TTATTGCCATGTCTAG	0.0996846
FM_261-CTGTACCGTCAAACGG	0.09968464
FM_175-AGAAGTAAGACAACAT	0.099684864
FM_248-ACAGGGAAGCTGGTGA	0.09968512
FM_225-CITE7	0.099685356
FM_021-CAACTAGTCGGCGCAT	0.09968585
FM_048-CATCCACCAATCACAC	0.09968608
FM_166-TAACGACCAACGGCCT	0.09968628
FM_243-CITE2	0.099686384
FM_229-GGCTTTCCATACATCG	0.09968652
FM_225-CITE7	0.09968672
FM_188-AAAGGGCGTGTTAGCT	0.09968678
FM_298-ACGTAACTCTCAACGA	0.09968695
FM_237-CTTTCGGAGCTTAAGA	0.09968734
FM_225-CITE7	0.0996875
FM_150-GCAACCGGTCGTGGTC	0.0996875
FM_028-GCGCCAATCCAGAGGA	0.099687785
FM_225-CITE3	0.099687956
FM_296-AGACTCAGTCGGAACA	0.09968804
FM_261-TTGGATGAGATAGCAT	0.09968819
FM_292-CITE6	0.09968828
FM_212-GTAAGTCCAAGGGCAT	0.0996883
FM_225-CITE5	0.09968842
FM_225-CITE7	0.099688634
FM_292-CITE6	0.09968871
FM_186-AGGACTTGTACGAGTG	0.099688716
FM_240-AAGTGAAGTTCCTAGA	0.09968879
FM_285-CGAGTGCCATAGAGGC	0.099688984
FM_225-CITE1	0.09968922
FM_265-AGTTAGCGTACCCGCA	0.09968946
FM_280-GAAGCCCAGAGAAGGT	0.09968949
FM_225-CITE8	0.09968962
FM_225-CITE3	0.09968989
FM_239-TGTCCTGGTTGGCTAT	0.0996899
FM_166-TAGCACAGTCCGGACT	0.099690035
FM_028-TCTCATACACTATCTT	0.09969005
FM_284-AGTGTTGAGCCAAGCA	0.099690124
FM_225-CITE2	0.09969016
FM_040-GAACATCAGGTGACCA	0.09969036
FM_021-CTCTAATAGACAATAC	0.09969072
FM_261-AATCACGCATACATCG	0.09969073
FM_287-TCACGCTTCGTCAACA	0.099690735
FM_225-CITE1	0.0996909
FM_048-GTGCGGTCATTACGAC	0.09969114
FM_237-TAGATCGAGCACTCCG	0.099691294
FM_166-ATGACCAGTTCGTACA	0.0996913
FM_285-AATTCCTGTACCAGAG	0.099691555
FM_291-GCGGATCTCGGTATGT	0.09969181
FM_150-ACGGGTCTCTGGACCG	0.0996921
FM_150-TATTGGGAGCAAGTCG	0.0996938
FM_225-CITE2	0.099694476
FM_225-CITE6	0.09969499
FM_302-TTGGGATTCATTTCGT	0.099695146
FM_285-AGGGCTCAGGTTGGAC	0.09969532
FM_048-CGTTAGATCAGCAACT	0.09969561
FM_021-CGAGCACCACGTCTCT	0.09969583
FM_225-CITE1	0.099695995
FM_298-GTAATGCAGCGGGTAT	0.099695995
FM_225-CITE1	0.0996962
FM_069-CATCCACGTCATCGGC	0.099696696
FM_180-ACGTACACAGCAGGAT	0.099696815
FM_225-CITE4	0.09969708
FM_021-GGCGTGTGTCCTCCAT	0.09969739
FM_172-GGGCTACAGAGAGGGC	0.09969764
FM_191-GTAATCGGTGGCTAGA	0.099697724
FM_150-ACGATGTAGGTCATCT	0.099698074
FM_239-CGACAGCAGTCGAATA	0.099698216
FM_150-CAGAGCCGTCTAACGT	0.09969872
FM_252-CATTCCGTCAAACTGC	0.09969911
FM_225-CITE2	0.099699326
FM_225-ACACCAAAGGAACATT	0.099699534
FM_253-TCAGCAACAGAGTCTT	0.099700026
FM_225-CITE3	0.099700294
FM_291-AAGCGTTCATCGATCA	0.09970054
FM_243-TGGGCGTCACCTCGTT	0.09970085
FM_021-TATTACCAGGTGATTA	0.09970117
FM_225-CITE3	0.09970121
FM_150-TGCATCCAGGAAAGGT	0.09970163
FM_171-AGAGAGCTCCATAAGC	0.09970164
FM_300-GCCAGTGTCGCGTCGA	0.099701904
FM_281-TGCATGACAGGTCCGT	0.099702395
FM_225-GCACGGTTCTATACGG	0.0997025
FM_169-CTGTATTGTTGCACGC	0.0997027
FM_278-AATAGAGGTATCAGCT	0.09970274
FM_048-TGGTTAGAGTCCATAC	0.099702775
FM_280-ATGGGTTTCACTACGA	0.09970301
FM_225-CITE4	0.09970304
FM_240-ATTATCCGTATCGGTT	0.09970356
FM_223-CTGCATCGTACCCACG	0.09970428
FM_249-CACAACAAGGTCACAG	0.09970433
FM_048-AATCCAGCACTTAACG	0.09970435
FM_302-ATATCCTAGCGAATGC	0.09970438
FM_262-ATTCATCAGTAAACTG	0.099704385
FM_296-CCTCTAGAGATCGCCC	0.09970451
FM_276-CTTTCGGAGGAACTAT	0.099705026
FM_276-CGAGTGCTCGATTGAC	0.09970549
FM_302-GTGCGTGGTCCAAAGG	0.09970551
FM_225-CITE4	0.09970563
FM_021-CGTCAGGTCCGATATG	0.09970623
FM_225-CITE1	0.099706285
FM_239-TAGGTACAGGAGTCTG	0.09970645
FM_246-GGGCCATAGTTGCCCG	0.09970649
FM_225-CITE6	0.09970696
FM_149-GGAGGTATCCTCACCA	0.09970714
FM_296-GGGCTACTCATCGCAA	0.09970732
FM_225-CITE4	0.0997074
FM_212-GTTCTATCACTTGAGT	0.099707454
FM_298-GTTACGATCGCGTTTC	0.099707484
FM_225-CITE3	0.09970754
FM_034-TTAGTTCGTACAAGTA	0.09970843
FM_225-CITE1	0.09970906
FM_150-GATTGGTCATGGCCAC	0.09970912
FM_021-TGCCAAACATGATCCA	0.09970935
FM_261-AGACAAACACAACATC	0.09970947
FM_297-TCCCAGTCAAGACCGA	0.09970955
FM_296-AGTAGTCGTCACTCAA	0.09971035
FM_225-CITE7	0.099710405
FM_168-GCACGGTGTTCACCGG	0.09971046
FM_028-TGTCCCAGTATATGAG	0.09971114
FM_188-ACAACCATCATGGAGG	0.099711254
FM_225-CITE6	0.09971164
FM_048-ACGCCGACAGGGCATA	0.09971171
FM_239-GTCTTTACATCGGATT	0.099712506
FM_225-CITE5	0.09971289
FM_223-ATCGATGCAACAAGTA	0.09971298
FM_225-CITE3	0.09971372
FM_186-CCCTGATGTCTCAAGT	0.099713854
FM_261-GTTGTGACATGTTCAG	0.09971406
FM_028-TTTGTCAAGACAGGCT	0.09971409
FM_225-CITE1	0.09971435
FM_264-TGGAGGATCGCAGATT	0.099714644
FM_225-CITE5	0.099714674
FM_225-CITE4	0.09971499
FM_225-CITE4	0.09971571
FM_048-CGTTCTGCAGATCGGA	0.09971623
FM_173-TCATTGTGTTGGCCGT	0.09971628
FM_280-GTCACGGCATCGGAAG	0.099716306
FM_034-TCAGGATAGGTCGGAT	0.09971645
FM_293-CGTAGTACAGTGTACT	0.09971661
FM_297-TGAGTCAGTCAGACTT	0.09971664
FM_276-TGCCGAGCATTGTAGC	0.099716894
FM_225-CITE5	0.09971776
FM_150-AGTTCCCCAGGTTTAC	0.09971809
FM_168-GAGACCCAGCGTTAGG	0.099718146
FM_227-TATCGCCGTGACATCT	0.09971819
FM_246-GACCCAGTCACAGAGG	0.099718355
FM_300-CATACTTAGTTGCCCG	0.0997184
FM_180-GACACGCCACTGCACG	0.099718794
FM_287-GGCTTTCTCTCGAGTA	0.09971925
FM_283-CCCAACTAGAAACTGT	0.09971985
FM_166-AGACAAAAGGACAACC	0.09971993
FM_243-AAGGTAAGTCAGCTTA	0.09971995
FM_225-CITE2	0.099719994
FM_243-CITE6	0.09972038
FM_028-GACGTTACAGGTCGTC	0.09972047
FM_225-CITE2	0.09972093
FM_237-GTCTAGAGTATGGTAA	0.09972098
FM_297-ACTGATGAGTGGCGAT	0.099721014
FM_225-CITE4	0.09972108
FM_225-CITE3	0.09972121
FM_245-TTGAACGCAAGTGATA	0.099721216
FM_028-TGACTAGGTGTGCCTG	0.09972156
FM_021-ACGATGTTCGCAGGCT	0.09972199
FM_188-AGAAGTAAGTCAAGCG	0.099722095
FM_225-CITE7	0.09972225
FM_225-CITE6	0.09972235
FM_028-TTAGTTCCAAAGTGCG	0.09972264
FM_225-CITE8	0.099722885
FM_225-CITE8	0.09972318
FM_225-CITE1	0.099723205
FM_225-CITE4	0.09972323
FM_225-TACACCCCAAATGAAC	0.099723674
FM_169-GGTCACGGTCCACACG	0.09972373
FM_019-TTGAACGGTCTGATTG	0.09972375
FM_198-GTCATGACAGTGTACT	0.09972408
FM_262-GTCGTTCCACCACTGG	0.09972426
FM_021-TAGAGCTTCCAGTAGT	0.099724285
FM_289-GAGTTACTCTGAGAGG	0.09972439
FM_048-CCATTCGCAGGCTGAA	0.09972445
FM_253-ACTTCGCTCATTCGTT	0.099724464
FM_186-TTCTTGAAGACCAAGC	0.09972478
FM_225-CITE4	0.09972482
FM_225-CITE7	0.09972505
FM_191-TGGATCAGTGATGAAT	0.09972512
FM_234-GCTTCACCATGGCGCT	0.0997254
FM_287-CTAAGTGTCTTGGGCG	0.09972548
FM_244-TGGAACTTCCGGTAAT	0.099725805
FM_232-TCTCACGAGGGCAAGG	0.09972635
FM_225-CTGTAGACACGCGTGT	0.09972663
FM_166-GAATCACAGTTGGGAC	0.0997271
FM_040-ACTTACTCACCGAATT	0.09972766
FM_292-CITE6	0.09972788
FM_021-TCGTACCTCAGGTAAA	0.09972792
FM_028-ATTCTACGTCATCGGC	0.099728204
FM_280-TCGACGGAGCTAGAGC	0.09972839
FM_227-CGTTCTGGTAGGAAAG	0.09972841
FM_292-AAACGCTTCCCTATTA	0.099728465
FM_225-CITE1	0.09972855
FM_225-CITE1	0.09972857
FM_188-TTCCTAAAGAGCAGAA	0.09972862
FM_225-CITE3	0.09972865
FM_021-GGGCATCGTTGTACAC	0.099728696
FM_225-CITE4	0.09972882
FM_225-CITE8	0.09972898
FM_253-ACGTCCTTCTAATTCC	0.09972917
FM_281-GGGTATTTCGAGCTGC	0.09972921
FM_287-GTCACTCCAAGCGATG	0.0997293
FM_227-CGTCAAATCTCGAGTA	0.09972996
FM_254-CTACCCAAGCAAATCA	0.09973007
FM_040-CGTCAGGAGGCAGTCA	0.09973033
FM_150-CGAGGCTCAGGCGATA	0.09973056
FM_166-AGCGTCGAGCGTTACT	0.09973058
FM_021-GCGCGATGTACGAAAT	0.099730656
FM_300-TCGGGTGGTATGACAA	0.09973074
FM_225-CITE5	0.09973087
FM_244-ATTCGTTCAATAAGGT	0.09973111
FM_225-TAGACTGCAAAGCACG	0.09973111
FM_227-GTCGCGACAATCCTTT	0.09973132
FM_302-CACAACAAGTTGGGAC	0.09973152
FM_227-CGACAGCGTGCATGAG	0.0997316
FM_216-TATCTTGTCCATCTCG	0.09973162
FM_225-CITE5	0.09973196
FM_048-CGATGTACACCAGTTA	0.09973232
FM_292-CITE7	0.09973242
FM_276-TGAGGTTTCGGAGTAG	0.099732466
FM_232-CTACGGGAGGAAGAAC	0.09973282
FM_225-CITE4	0.099732965
FM_150-AAAGGTACAACTGTGT	0.099733196
FM_187-ATCCTATGTAGGGAGG	0.09973324
FM_289-AATCACGAGCCAAGTG	0.09973335
FM_292-CITE2	0.09973343
FM_028-TGGTTCCCACAACGTT	0.09973376
FM_290-GCTTTCGGTCATCAGT	0.09973377
FM_048-CACATTTGTAGCTAAA	0.09973415
FM_292-CITE4	0.09973432
FM_237-TTTGATCAGACGGTCA	0.09973451
FM_225-CITE6	0.099734664
FM_225-CITE4	0.099734865
FM_225-CITE2	0.09973502
FM_253-GAACGTTTCTCGCCTA	0.09973552
FM_021-TCGCGTTGTAGAGGAA	0.099735565
FM_261-GATCCCTAGAGGATGA	0.09973573
FM_300-GGAGATGGTTCGCGTG	0.099736154
FM_180-AGTAGCTGTAACGATA	0.09973619
FM_225-CITE5	0.09973639
FM_040-AGCCTAATCGGTTAAC	0.099736765
FM_292-CITE3	0.09973682
FM_297-TGGGAGACAGTCCCGA	0.099736854
FM_069-ATGTGTGCACTAGTAC	0.09973696
FM_261-GTTCCGTGTTAACAGA	0.09973717
FM_293-CGAAGTTGTAGGCTGA	0.09973745
FM_243-CITE5	0.09973751
FM_262-GGTAATCAGAAGTGTT	0.09973779
FM_276-ACTATGGGTTGGGCCT	0.09973794
FM_034-TTCTTAGCAGCATACT	0.09973818
FM_277-TCCCATGTCATACGAC	0.0997382
FM_261-CTTGAGATCGACCATA	0.099738404
FM_285-GGAATGGGTGCGACAA	0.09973861
FM_187-CATCAAGCACTTTAGG	0.099738985
FM_302-AGGGCCTTCTTTGCGC	0.099739
FM_292-CITE1	0.09973902
FM_040-TACTTACGTCAAAGCG	0.09973926
FM_293-AGGTGTTCACTGCTTC	0.099739365
FM_225-CITE2	0.09973949
FM_292-ATGCGATGTTCAGCGC	0.0997396
FM_212-GGCTTGGTCCTTTAGT	0.09973968
FM_243-CITE7	0.09973978
FM_225-CGTCCATAGGTGATAT	0.09974001
FM_225-CITE4	0.09974004
FM_246-AGAAGCGAGTCACTCA	0.09974013
FM_276-GGTAACTTCGTAGTCA	0.09974032
FM_034-GGACGTCCACAGGTTT	0.09974052
FM_293-CCGTTCAGTGACAACG	0.0997406
FM_294-ACAGGGAGTGTTAAAG	0.099740624
FM_289-CGGAGAATCTGGCCTT	0.09974063
FM_285-ATCCGTCAGATGCTAA	0.09974139
FM_300-ATTCCATAGGCCTAGA	0.09974151
FM_225-CITE3	0.09974167
FM_191-ACCAAACAGTGTTGTC	0.099742055
FM_244-AATCGTGAGTACTCGT	0.09974213
FM_246-CACAGGCGTGCGTCGT	0.099742584
FM_225-CITE5	0.099742875
FM_227-GCAACATAGCCGGATA	0.099742934
FM_225-CITE6	0.09974301
FM_225-CITE3	0.09974319
FM_188-GTGGGAACACGGTGAA	0.09974355
FM_252-GCAGGCTTCGCCAACG	0.099743575
FM_225-CITE4	0.09974363
FM_044-GCGACCAAGCTTATCG	0.099743776
FM_232-AGGGTCCGTGCCGAAA	0.0997438
FM_225-CITE6	0.09974394
FM_021-CTAGAGTCATCGATTG	0.099743985
FM_185-CGTTCTGCATGTGACT	0.09974408
FM_292-CITE7	0.099744424
FM_168-GAATAGATCGTCTACC	0.09974491
FM_225-CITE7	0.09974517
FM_179-ATGAGTCGTTCTTGTT	0.099745356
FM_225-CITE7	0.09974538
FM_018-AAATGCCTCCGCGTTT	0.099746466
FM_028-CCTTTCTGTCAGCTAT	0.09974647
FM_225-CITE1	0.09974654
FM_246-TCCGAAAGTGATGAAT	0.0997466
FM_278-TCTCAGCGTAGCACAG	0.09974674
FM_225-CITE3	0.09974698
FM_292-CITE7	0.099747054
FM_227-GTGAGTTCAGTAACCT	0.09974713
FM_190-GTTGTCCCAGCGTGCT	0.09974716
FM_225-CITE5	0.09974736
FM_225-CITE1	0.0997482
FM_253-TATCTTGGTCGCAGTC	0.099748276
FM_150-GACACGCAGAGTTGTA	0.09974833
FM_252-AAACGAAGTCAACCAT	0.09974834
FM_225-CITE1	0.099748366
FM_225-CITE6	0.099748395
FM_071-CTGAAGTAGATGTCGG	0.09974855
FM_065-TTTGGTTTCACAACGT	0.09974856
FM_225-CITE5	0.09974869
FM_034-ACGATACAGTGGAGTC	0.099749066
FM_021-GGACAAGAGACTCGGA	0.09974915
FM_028-CACATTTTCTCTGAGA	0.099749275
FM_225-CITE5	0.09974945
FM_034-CCGTTCATCACCAGGC	0.09974951
FM_048-GGTGAAGTCGTAGGAG	0.099749796
FM_276-CTATAGGGTCAACCTA	0.09975016
FM_225-CITE5	0.09975023
FM_225-AGGTCTAAGCTGAAAT	0.09975064
FM_291-CTGAATGCAACCACGC	0.09975067
FM_225-CITE5	0.099750884
FM_225-CITE1	0.09975104
FM_225-CITE2	0.099751495
FM_297-TTGATGGAGAAATTCG	0.09975171
FM_276-CCCTAACGTGACAGGT	0.099752195
FM_225-AAGCCATGTGTGTGTT	0.099752694
FM_253-TCGAACATCGCCATAA	0.09975272
FM_253-TATGTTCAGAGAATCT	0.09975273
FM_237-AGAGAGCGTGTCCTAA	0.099752806
FM_225-CITE8	0.099752896
FM_285-GGCTTTCCAAACTCTG	0.09975295
FM_296-GGGCTACCACGTACTA	0.099753305
FM_048-CTGATCCGTCATATCG	0.09975331
FM_225-CITE1	0.09975361
FM_018-AAAGTAGAGGTTACCT	0.09975446
FM_186-TACCGAAGTATCCTCC	0.09975446
FM_188-TATCTGTCAGACTCTA	0.09975462
FM_296-AGGCATTCAGGAAGTC	0.099754825
FM_028-GACTACACATTCACTT	0.09975483
FM_264-GTTGCGGAGGATTCAA	0.09975501
FM_071-GCCTCTATCTTGTCAT	0.099755056
FM_150-CTCAGAATCTTCACAT	0.09975513
FM_120-TGATTCTGTATCTCTT	0.09975525
FM_040-TTGCGTCCATCCCACT	0.099755414
FM_239-GTGAGCCTCTAGTCAG	0.099755526
FM_261-TGGAGGACAATGCAAA	0.09975571
FM_244-TCCTAATCAGCGGTCT	0.099755965
FM_227-GTGGAGAGTCATGCAT	0.09975689
FM_225-CITE6	0.099757135
FM_225-CITE6	0.0997572
FM_244-TTTCACAGTCGGCCTA	0.099757336
FM_048-AGCTCTCGTTACCGAT	0.099757485
FM_225-CITE3	0.09975793
FM_285-CACGTGGTCCCTCATG	0.09975795
FM_247-TTCTTCCGTTGCCATA	0.09975798
FM_225-CITE5	0.09975802
FM_291-GTAGATCAGAACTTCC	0.09975805
FM_254-GTTAGTGAGCTAGCCC	0.099758565
FM_225-CITE4	0.099758774
FM_223-ATGTCCCCAACAGTGG	0.09975885
FM_225-CCGCAAGGTACTCGTA	0.09975896
FM_186-AGTCAACCACAAATCC	0.099759184
FM_250-TGTAGACCACGACGCT	0.09975968
FM_243-CITE1	0.09975984
FM_246-CGTTAGATCTATCGTT	0.09976001
FM_286-TGTTCTAAGGGCAGAG	0.09976015
FM_239-TCCTAATGTGACCGTC	0.09976035
FM_225-CITE4	0.09976038
FM_175-TCAGGGCAGCGCTGCT	0.09976041
FM_184-GTGTTAGGTGATTCAC	0.0997607
FM_048-ATGTGTGTCTATCCCG	0.099761024
FM_021-ATCGAGTTCCTCCTAG	0.09976128
FM_186-TCAGCCTCAGCTATTG	0.09976141
FM_225-CITE7	0.099761575
FM_262-TAGGAGGAGCAGCAGT	0.09976181
FM_225-CITE2	0.09976188
FM_065-AGTGAGGAGGGCATGT	0.09976196
FM_261-AGCATCAAGCGCTTCG	0.09976206
FM_225-CITE1	0.099762164
FM_253-TCTACCGAGCCTTGAT	0.09976262
FM_225-CITE2	0.09976267
FM_225-CITE1	0.09976293
FM_275-AGCATCATCGCCGTGA	0.099763416
FM_161-CGTGATACAAATACAG	0.09976343
FM_291-GTAACCAGTCTCGCGA	0.099763475
FM_225-CITE6	0.099763736
FM_285-CGGGTCACATGTACGT	0.09976397
FM_031-GTAGTCAAGCAAATCA	0.09976403
FM_225-CITE2	0.09976422
FM_021-AGAATAGCATGGTTGT	0.09976425
FM_280-GAGTTGTGTCGGATTT	0.09976501
FM_180-CGCCATTGTAGGAGGG	0.09976518
FM_300-GTCACGGCACACGCCA	0.099765316
FM_168-ATTCAGGCAACTCATG	0.09976556
FM_225-CATAAGCTCCTACCGT	0.09976561
FM_225-CITE2	0.09976596
FM_225-CITE3	0.099767044
FM_281-CCTCTCCCAGGTATGG	0.09976727
FM_280-ATCTCTATCCACTTTA	0.09976756
FM_246-GTCAAGTCAACCGTAT	0.09976771
FM_021-GTGCGGTTCCACGTGG	0.09976801
FM_261-GATTCGATCCGTATGA	0.09976826
FM_186-AGATAGAAGTATCCTG	0.09976831
FM_243-CITE1	0.099768385
FM_034-GCGCGATAGTTGTAGA	0.099768564
FM_150-AAAGAACCAACTGAAA	0.09976874
FM_021-CCTCTGAGTGAGGGTT	0.09976874
FM_225-CITE8	0.09976877
FM_040-ATTTCTGCAAGGTTCT	0.09976916
FM_018-ACAGCTATCGCTAGCG	0.099769294
FM_261-TGTAAGCTCCAAAGGG	0.09976963
FM_225-CITE4	0.0997698
FM_225-ACCAAACAGCTCGGCT	0.09976982
FM_173-CATTCCGTCTACGCGG	0.099769875
FM_225-CITE5	0.09977016
FM_048-CGTCTACCAGTCTTCC	0.09977094
FM_292-CITE3	0.099771045
FM_298-GACACGCAGAGCAGCT	0.09977107
FM_048-GTAGGCCCAGTTCATG	0.09977114
FM_225-CITE6	0.09977169
FM_185-TCCACGTTCCGCGGAT	0.099771895
FM_217-GTGGAAGGTCGAACAG	0.099772386
FM_048-GAAATGACATGGTCAT	0.09977311
FM_290-GTGCAGCAGCCTTGAT	0.09977332
FM_044-CATGCCTCATGTTCCC	0.09977334
FM_185-GTTGCTCGTGGTCTGC	0.09977395
FM_225-CITE3	0.099774286
FM_261-GGGATGAGTATCGTAC	0.09977466
FM_247-CAACCTCCATCGAAGG	0.09977495
FM_186-CATACAGAGACGAGCT	0.09977495
FM_225-CITE5	0.0997752
FM_225-CITE5	0.09977522
FM_246-CCACTTGCAGTGGCTC	0.09977525
FM_040-GTGCATACAGTATCTG	0.099775426
FM_028-CAAGATCTCCTGTAGA	0.099775836
FM_296-ATTCTACCAGCGTGAA	0.0997761
FM_048-CGTAGGCGTCGACTGC	0.099776186
FM_225-CITE5	0.09977645
FM_264-ACCTGTCGTTTGAAAG	0.099777445
FM_225-CITE7	0.09977796
FM_040-AGCGGTCAGGATGCGT	0.099778004
FM_120-TGTCCCACAGCCTACG	0.09977804
FM_225-CITE6	0.09977842
FM_297-TGGGCGTTCGCCAACG	0.099778526
FM_225-CITE8	0.09977853
FM_253-TGAGGGAAGATCGCTT	0.099778816
FM_225-CITE6	0.09977902
FM_289-CGAAGTTTCTGAATCG	0.099779025
FM_289-TCAAGACGTCAAATCC	0.09977935
FM_298-GGGCCATCACCCTGAG	0.099779464
FM_252-CTCAGAAAGTTGGAGC	0.099779874
FM_225-CITE4	0.09977994
FM_287-GGGTGTCAGCATGCAG	0.09978036
FM_166-GGTAATCAGCTGGAGT	0.09978046
FM_048-CGGACTGTCGGTGTTA	0.09978049
FM_285-AGGTCTAGTTTCGTTT	0.09978058
FM_225-CITE5	0.099780835
FM_290-CATCGGGGTTTGAACC	0.09978158
FM_283-TTAATCCTCACGGTCG	0.09978163
FM_229-AGTGCCGTCGACATAC	0.09978163
FM_261-TTATTGCCAAAGGATT	0.09978201
FM_021-GGCAATTGTACCGAGA	0.09978207
FM_225-CITE1	0.09978281
FM_168-CTGAATGAGATACTGA	0.099783026
FM_225-CITE2	0.09978362
FM_225-CITE5	0.09978397
FM_225-CTCCCAAAGTACAGAT	0.09978436
FM_225-CITE1	0.09978438
FM_250-GTAATGCCAACACGAG	0.09978534
FM_252-CATTCTAAGCCTGTCG	0.099785686
FM_298-TCCCAGTTCGATACGT	0.099785775
FM_292-CITE8	0.09978602
FM_230-TACTTGTAGCGATTCT	0.09978611
FM_289-TTCTTCCAGTGAGTTA	0.09978679
FM_276-GACTCTCTCCACAAGT	0.09978681
FM_225-CITE1	0.09978686
FM_225-CITE8	0.099786974
FM_225-CITE2	0.09978728
FM_225-CITE8	0.09978728
FM_048-CTGAAGTCAGTCCTTC	0.09978743
FM_180-GTACAGTGTCAGGTGA	0.099787645
FM_225-CITE2	0.09978775
FM_243-ATCGGCGTCTCCAATT	0.09978793
FM_040-GTATTCTTCGCCAAAT	0.09978823
FM_251-TCGGTCTGTCTGATCA	0.09978824
FM_287-AGACAAAGTCAGGTAG	0.099788904
FM_180-CATGCTCGTGCATACT	0.09978904
FM_225-CITE8	0.099789225
FM_300-ATCATTCGTCATAAAG	0.099789605
FM_021-CTGCCTATCGCAAACT	0.09978972
FM_298-ACGTACAAGCGGACAT	0.0997903
FM_021-GTGCGGTTCTTTACAC	0.09979041
FM_291-GATTTCTGTAACGATA	0.099790536
FM_244-TTTGGTTCATGCTGCG	0.09979066
FM_040-AGCATACAGACAATAC	0.09979143
FM_287-TTGTGGATCGTCAAAC	0.09979157
FM_149-AACAGGGAGGCGCTCT	0.099791594
FM_297-CACACAAAGGACCCAA	0.09979164
FM_180-TACCGAAGTAAGACCG	0.09979224
FM_225-CITE1	0.09979241
FM_225-CITE5	0.09979254
FM_225-CITE3	0.0997928
FM_150-AGACTCACACGTACAT	0.09979296
FM_048-CGTCCATCACGGTTTA	0.09979307
FM_225-CITE1	0.09979312
FM_048-CAGTCCTCAAACGTGG	0.09979343
FM_034-TTGCCGTCACTGTTAG	0.09979365
FM_302-CAATGACTCCGGTTCT	0.099793755
FM_028-GTTTCTATCACATGCA	0.099793985
FM_237-GCCATTCGTATGGAAT	0.09979402
FM_225-GTAACCAAGCGAGGAG	0.099794105
FM_021-GTAGGCCGTGCCTGCA	0.099794224
FM_225-CITE6	0.099794246
FM_150-TTGGGCGGTGGGTTGA	0.09979449
FM_225-CITE3	0.09979458
FM_021-AAACCTGGTAAGGGAA	0.09979467
FM_244-TAGGGTTCACCCTATC	0.09979469
FM_297-AGCCACGGTCACGTGC	0.099794865
FM_191-TACCCACTCCGTATAG	0.09979504
FM_261-GCGGATCCATCTCGTC	0.09979527
FM_232-TTTCACATCCTTCGAC	0.099795386
FM_276-TTCGGTCTCAAACCCA	0.099795744
FM_191-GACAGCCAGATTAGAC	0.09979603
FM_296-TAGGAGGGTGACAGCA	0.09979617
FM_225-CITE1	0.099796325
FM_180-ATTCCTAGTTGTACGT	0.099796556
FM_225-CITE8	0.09979686
FM_040-GCTTCCATCGGCATCG	0.099797115
FM_191-CGCATGGAGGGTTGCA	0.09979751
FM_243-CITE7	0.09979769
FM_150-TCAATCTCAGCTTCGG	0.09979769
FM_212-GTCATTTCAGGACTAG	0.09979779
FM_296-GGGACAAGTTAAACAG	0.09979781
FM_239-ATTGTTCCAAACCGGA	0.09979826
FM_247-TTGCATTAGCGGCTCT	0.099798284
FM_034-GTGCGGTCAAGCCCAC	0.09979872
FM_177-GGGAGTAGTTCAAGTC	0.099799186
FM_186-AGCGTCGAGCATAGGC	0.0997992
FM_253-CTCCTTTCAGACCCGT	0.09979992
FM_191-CTGATCCTCAAGAGGC	0.09979993
FM_225-CITE2	0.099800065
FM_040-AGCTTGATCTTGTTTG	0.09980009
FM_212-CCCTTAGCATGCCGCA	0.09980035
FM_225-CITE1	0.09980055
FM_237-AACTTCTAGAGCAGCT	0.099800594
FM_245-ATCTTCACAACACGTT	0.099800624
FM_261-GCCATGGTCGTAGGGA	0.099801
FM_028-CGCTGGACAGACACTT	0.09980132
FM_028-CGAATGTTCCCAGGTG	0.09980133
FM_225-TTGGTTTCATCTCATT	0.09980151
FM_225-CGTTAGAAGGTTGAGC	0.09980182
FM_265-TGCAGGCTCCACTGGG	0.099802054
FM_225-CITE3	0.09980295
FM_028-GTGCGGTCATGGTTGT	0.09980297
FM_168-TCGTAGATCCCATGGG	0.09980326
FM_292-CITE3	0.09980355
FM_246-ATCCTATAGACTACGG	0.099803954
FM_225-CITE3	0.09980438
FM_225-CITE4	0.09980445
FM_302-ACGTAACAGGCTAGCA	0.09980453
FM_225-CITE5	0.099805124
FM_243-CITE5	0.09980525
FM_028-AAATGCCGTTAGTGGG	0.09980543
FM_225-CITE8	0.09980553
FM_021-CGGACTGTCTATGTGG	0.099805534
FM_297-CCACAAAGTCCGATCG	0.09980571
FM_120-GGTCTGGGTACTGACT	0.09980574
FM_289-CATGCCTTCTTCGGTC	0.09980616
FM_225-CITE7	0.09980618
FM_028-GGATTACCAGGCTCAC	0.09980629
FM_225-CITE7	0.0998063
FM_225-CITE6	0.0998063
FM_225-ATCCATTTCTCGGTAA	0.09980695
FM_180-CCGGACAGTGAGTAGC	0.09980736
FM_297-AGTGACTGTGACCGAA	0.09980753
FM_230-GGGACAAGTCCGTACG	0.09980758
FM_292-CITE6	0.09980763
FM_280-GATGATCAGTTGTAAG	0.09980807
FM_225-CITE6	0.09980809
FM_281-GGTGATTGTGAATATG	0.09980835
FM_297-TCGATTTCAAGAGATT	0.099808395
FM_048-AAATGCCAGGTAAACT	0.0998084
FM_249-GTACAACCAGCCCACA	0.09980959
FM_185-GAGTGAGGTTCCTACC	0.09980963
FM_302-TTGGGCGGTGAGTAGC	0.09981005
FM_302-ATCGTCCTCAAGTAAG	0.0998101
FM_225-CITE2	0.0998103
FM_172-ATCTTCACATCGTGCG	0.09981034
FM_293-GAAGGGTTCAGTGTCA	0.099810414
FM_225-CITE7	0.09981074
FM_048-GTCTTCGCAGTCTTCC	0.09981122
FM_264-GATTGGTTCGTGCAGC	0.099811286
FM_237-CATTGCCTCTACACTT	0.09981129
FM_297-AGTTAGCTCGGCTATA	0.09981143
FM_292-CITE3	0.099811524
FM_150-TCGACCTGTCACGCTG	0.09981167
FM_240-CGTGATACACCTTCGT	0.099811755
FM_298-TTACTGTAGTATGGCG	0.099811785
FM_246-TCAGGTACATTCAGGT	0.09981188
FM_230-CTGGACGTCTACTATC	0.09981189
FM_191-AAAGTGACAACGGCCT	0.099811964
FM_243-CITE4	0.09981197
FM_276-GAACGTTGTCAGATTC	0.09981199
FM_225-CITE6	0.09981224
FM_239-GTGTCCTCACGGTCTG	0.09981229
FM_048-ATAAGAGGTCCGAGTC	0.099812835
FM_040-TTCCCAGGTTGGTGGA	0.09981348
FM_021-CGCGGTATCGTGGGAA	0.099813946
FM_021-GGATTACCAAGTTCTG	0.09981432
FM_246-CGTAAGTAGAGAGCAA	0.09981432
FM_247-GTTGCGGCAACACTAC	0.099814475
FM_300-TGATTTCGTCTGTGTA	0.09981462
FM_048-AAGCCGCCAATGCCAT	0.09981494
FM_071-GGCAATTCATCGGAAG	0.099815585
FM_300-ATGTCCCTCGCGGACT	0.09981569
FM_181-TTCAATCGTACCGTCG	0.099815734
FM_040-ACGATACTCCTCCTAG	0.099815965
FM_028-CCACTACCATGCTGGC	0.099816136
FM_048-AACTCTTCAAGTCTGT	0.09981615
FM_186-ATCGTAGGTTATGGTC	0.09981656
FM_302-CATTGAGTCACCTTGC	0.09981691
FM_292-CITE6	0.099817
FM_225-CITE2	0.099817306
FM_186-CCTACGTTCCTTATAC	0.09981764
FM_225-CITE3	0.099817716
FM_302-GTCTCACCAGAGTAAT	0.09981803
FM_071-TGTTCCGGTTCACCTC	0.09981816
FM_186-TGCTTGCCACCAGCGT	0.09981831
FM_225-CITE2	0.09981837
FM_028-ACGCCGAGTCATCGGC	0.09981846
FM_188-CAAGCTACAAGTGTCT	0.09981849
FM_302-TGCAGATTCTCGACGG	0.09981872
FM_021-ACGCAGCGTGCAGGTA	0.09981894
FM_281-CATGCTCCAGAAGTGC	0.099819094
FM_176-AGATCCAGTGAATATG	0.09981982
FM_166-TATCAGGCAGGTGTTT	0.099819906
FM_300-GATGTTGGTAGGTTTC	0.09982008
FM_021-GTTCGGGTCACATACG	0.099820144
FM_252-CGAAGGATCATGGAGG	0.09982023
FM_048-AGGCCACCATTGTGCA	0.099820614
FM_225-CITE2	0.09982063
FM_300-TGGTTAGAGACCAGAC	0.09982141
FM_212-TCTCAGCAGTCCCAGC	0.09982142
FM_034-CGGAGCTCACTAAGTC	0.09982195
FM_294-CTCGAGGTCGTCTCAC	0.099822134
FM_218-TCAGTGAAGGTCGTCC	0.09982224
FM_225-CITE3	0.09982235
FM_225-CITE5	0.09982244
FM_280-ACCATTTAGCACAAAT	0.09982293
FM_292-CITE6	0.09982314
FM_239-GGCTTGGCAAGAGAGA	0.09982329
FM_225-CITE2	0.099823356
FM_225-CITE8	0.09982341
FM_296-CATACAGAGAACGTGC	0.099823534
FM_172-GAGTGAGAGATAGCAT	0.09982361
FM_186-GTTACCCAGAGAGCAA	0.09982379
FM_150-AACACACGTGTCCGGT	0.09982415
FM_298-TGACGCGCATCATTGG	0.099824324
FM_239-AACGTCAGTAGCTGCC	0.09982484
FM_150-CTCATCGTCGAGTACT	0.09982498
FM_225-CITE4	0.09982561
FM_289-GCTTTCGAGCTGAAGC	0.09982564
FM_185-GCTTTCGGTAGATTGA	0.099825755
FM_225-CITE7	0.09982588
FM_283-AAGTGAAGTCGATTCA	0.09982608
FM_291-TACCCGTTCTTTGCTA	0.09982623
FM_191-TTTACCATCAACTGGT	0.09982639
FM_227-CTGTAGACAATTCTTC	0.09982647
FM_225-ATGGGTTCAGTCAGAG	0.09982716
FM_225-CITE4	0.09982717
FM_021-CGGCTAGGTGTAATGA	0.0998276
FM_191-TGCGATAGTGGTCTAT	0.09982781
FM_187-TCATCCGTCGCTGTCT	0.09982781
FM_040-GCGAGAAAGTGTTAGA	0.099828094
FM_227-GCCAACGTCGGAACTT	0.099828094
FM_285-GTGTGGCAGAGATTCA	0.0998282
FM_234-CTCCTCCGTCGAAGCA	0.09982871
FM_069-TCGTACCTCTGCGTAA	0.099828765
FM_230-CAACCAATCGATGCTA	0.09982949
FM_048-GACGGCTCACTAGTAC	0.0998296
FM_225-GGTGATTGTGGCAACA	0.09983002
FM_187-GAGTTGTGTGTGTGTT	0.09983048
FM_296-GTGCTTCGTCAACGCC	0.09983049
FM_225-CITE1	0.0998307
FM_225-CITE5	0.099831015
FM_230-GCCAACGCATGTTACG	0.0998311
FM_225-CITE8	0.09983112
FM_298-ACTCTCGCACTGGATT	0.09983136
FM_225-CITE7	0.09983169
FM_227-GGGTTTAAGAGATCGC	0.09983173
FM_285-CGTGATACAAGTATCC	0.09983213
FM_166-GCGTGCATCGCTATTT	0.09983239
FM_225-CITE2	0.09983254
FM_225-CITE8	0.099832766
FM_225-CITE8	0.09983296
FM_292-CITE1	0.0998334
FM_227-CTGCAGGTCTAGTGTG	0.099833705
FM_297-CGGGACTCAAATTGGA	0.09983411
FM_225-CITE8	0.09983445
FM_021-TCGCGAGGTCGCATCG	0.09983458
FM_283-GATCACACATAACGGG	0.09983465
FM_021-GGCGACTTCGGATGTT	0.09983483
FM_048-CTACATTAGTCACGCC	0.0998354
FM_225-CITE3	0.0998355
FM_227-TGATGGTTCATTCGGA	0.099835895
FM_188-GGCAGTCCAGAGACTG	0.09983598
FM_150-GGGATGATCTCACTCG	0.09983613
FM_191-TGGGAAGAGCGTATAA	0.09983638
FM_240-GAAATGATCATGGAGG	0.09983656
FM_225-GTCCACTCACACCAGC	0.09983656
FM_163-CATTCCGAGCGTGAGT	0.099836804
FM_247-TCCTTTCTCCCGTTCA	0.09983719
FM_040-GTTCGGGTCACGATGT	0.09983731
FM_261-TTCTTGAGTTGTGCCG	0.09983733
FM_021-GTATTCTAGGGTCGAT	0.099837415
FM_028-GATCGCGTCATTGCGA	0.099837475
FM_225-CITE1	0.09983757
FM_173-AGATCCAGTGAGCCAA	0.09983773
FM_243-TGTGTGAAGGATCACG	0.09983897
FM_165-GTGAGGAGTTGCCAAT	0.09983897
FM_225-CITE7	0.09983908
FM_243-CITE3	0.0998391
FM_191-AACACACGTGTCTCCT	0.09983933
FM_150-TTCTTGACACAGTCAT	0.099839486
FM_225-CTTCGGTGTGTATTCG	0.09983969
FM_048-ACTGATGTCGGCGCAT	0.099839926
FM_234-GTCAAACCAGAGGCAT	0.09983995
FM_225-CITE5	0.09984061
FM_225-CITE3	0.09984082
FM_297-GTCTGTCTCTAAGAAG	0.09984145
FM_276-ACCAAACAGGCTTAGG	0.09984188
FM_212-GGAGGTACAAAGGGTC	0.099841885
FM_300-CTCTCGATCAAGGTGG	0.0998422
FM_188-GAAATGAGTTTGTTCT	0.09984241
FM_021-AAGCCGCTCTCAACTT	0.099842764
FM_225-CITE8	0.09984285
FM_300-GGGCTACGTGGATCGA	0.099843204
FM_300-TGGGCTGTCTTAGGAC	0.09984362
FM_244-GTTACGAGTTAGAAGT	0.09984421
FM_169-CATACCCTCGACGCGT	0.09984431
FM_048-TGCTACCGTCAGAATA	0.09984478
FM_212-TTGGGTAGTCCGCAGT	0.09984478
FM_296-AGAAGTATCTCAGGCG	0.0998449
FM_225-GGGAAGTAGCTCAGAG	0.0998449
FM_225-CITE1	0.099845365
FM_277-TATCTGTTCCGGACGT	0.09984549
FM_048-TACTTACGTATAGGGC	0.0998456
FM_040-CTGAAGTTCTCGCTTG	0.09984573
FM_292-CITE8	0.09984581
FM_028-CATTCGCCATGGTAGG	0.099846974
FM_293-CTAGACATCTGCACCT	0.09984704
FM_225-CITE4	0.09984731
FM_225-CITE3	0.09984736
FM_028-CTAATGGAGTCGTTTG	0.09984774
FM_191-TTCGATTAGACAACTA	0.09984788
FM_287-TAAGCCAAGCTCGAAG	0.09984793
FM_225-CITE4	0.09984826
FM_185-AGATCCAGTCCATACA	0.09984882
FM_280-CCAAGCGAGGATCATA	0.099849015
FM_246-TCTTGCGTCAAATAGG	0.09984904
FM_292-CITE1	0.09984924
FM_225-CITE8	0.099849276
FM_044-ATAAGAGCATACGCCG	0.09984979
FM_021-AGTGTCATCCTGCAGG	0.099849805
FM_225-CITE1	0.0998502
FM_166-GGGTGAAGTCGAACAG	0.099850215
FM_297-ACTGATGTCTCCAAGA	0.09985027
FM_225-CITE2	0.09985027
FM_019-TGGGAAGTCATCTGCC	0.09985085
FM_166-AATGGCTTCATTCGGA	0.09985115
FM_246-TTTAGTCCATGTTCGA	0.09985148
FM_225-CITE2	0.099851534
FM_021-TCTTCGGAGGATTCGG	0.09985173
FM_021-TTGGAACAGGAGTACC	0.09985222
FM_225-CITE1	0.09985227
FM_191-TGAGCATGTGTCCACG	0.09985227
FM_225-TGATCTTGTCTAGGTT	0.09985282
FM_208-CAGAGCCCATTCAGGT	0.099852934
FM_172-CAGCCAGTCTCGTCGT	0.09985327
FM_300-TACCCACCACAACCGC	0.09985338
FM_239-TGGGCTGAGAAGTGTT	0.09985343
FM_187-TCATGCCTCAGCAATC	0.09985373
FM_048-GTATCTTGTCGACTGC	0.099853896
FM_278-GATTCGAAGGTTTACC	0.09985418
FM_065-CGCGGTATCTGGTATG	0.09985422
FM_225-CITE6	0.09985503
FM_120-TTCCAATAGAAGCGAA	0.09985504
FM_225-CITE3	0.09985513
FM_229-TATTTCGTCGCTGACG	0.09985533
FM_278-CTCTCAGAGGCCATAG	0.099855445
FM_280-CTCATTATCATATGGC	0.09985603
FM_225-CITE3	0.099856034
FM_021-ATTATCCCACACATGT	0.09985624
FM_048-AGGCCGTAGTTCCACA	0.09985626
FM_292-AGCTTCCTCTACTATC	0.09985627
FM_021-TGCACCTAGGACAGCT	0.099856496
FM_225-AAGCGTTGTCTCGACG	0.099856935
FM_225-CITE3	0.09985707
FM_225-CITE7	0.09985725
FM_048-TTGCGTCCAATAGCAA	0.09985756
FM_289-GTTACAGAGGTACCTT	0.099857606
FM_239-ATTCATCGTGTCTTGA	0.09985765
FM_297-TCTGGCTAGTCAGAGC	0.09985776
FM_232-ATCCACCTCCCTCTCC	0.09985782
FM_261-TTCAGGAAGACTTAAG	0.099858195
FM_300-ATCGTCCGTTCGGTTA	0.09985825
FM_225-CITE1	0.09985832
FM_300-CAGCAATCAGACCTAT	0.09985841
FM_276-TCCGAAATCACGGACC	0.09985874
FM_246-CTCCCTCAGGACATCG	0.09985882
FM_225-CITE8	0.09985925
FM_225-CITE7	0.099859536
FM_239-GCTGCAGAGGATTACA	0.09985957
FM_048-CTGCTGTTCAGGCCCA	0.09985962
FM_021-CGCGGTACATGGTCAT	0.09986012
FM_180-TAGCACAGTTGCACGC	0.09986012
FM_048-ACTGAACTCTTTACAC	0.09986014
FM_225-CITE7	0.09986034
FM_225-CITE7	0.09986107
FM_301-GACGCTGAGGAGGCAG	0.09986159
FM_188-GAATCGTGTGAAGCGT	0.09986167
FM_225-CITE3	0.09986174
FM_297-CGTAAGTAGCATCAGG	0.09986187
FM_048-GGAGCAATCTTCATGT	0.09986204
FM_244-AACAAAGTCATACGGT	0.099862106
FM_230-GTGATGTCACGTCTCT	0.09986243
FM_292-CITE1	0.099862635
FM_185-AGGTTACCACGGTGAA	0.09986277
FM_225-CITE1	0.09986298
FM_225-CITE1	0.09986381
FM_185-TTCCGGTTCTGCGGAC	0.09986385
FM_284-AGGATAACAATTCGTG	0.09986412
FM_243-CITE5	0.09986438
FM_280-GGGAGTACACATACTG	0.09986492
FM_253-TTGTTTGTCTAAGCGT	0.09986524
FM_171-CTCAACCCAAGCGCTC	0.09986541
FM_225-CITE3	0.09986556
FM_021-TTAGGCATCAGCGATT	0.099865586
FM_018-ACGCCGATCGCCATAA	0.099865764
FM_225-CITE4	0.099866025
FM_225-CITE8	0.09986605
FM_225-GTCAAACGTGAAGCGT	0.099866174
FM_293-GGCACGTGTTTCGACA	0.099866495
FM_225-CITE6	0.09986656
FM_246-TTCATGTTCTGAGAAA	0.099866614
FM_161-CCCTCTCTCTACCACC	0.09986701
FM_217-CCTTTGGGTGGATTTC	0.099867254
FM_227-TTCCGTGAGACCAGCA	0.09986741
FM_028-TACCTATGTAAGTGGC	0.09986742
FM_252-GACCCTTAGTAGTCTC	0.09986764
FM_296-CATCCGTCAAGGGTCA	0.09986811
FM_225-CITE6	0.09986834
FM_225-CITE7	0.09986848
FM_166-TGAGGGATCTAACACG	0.0998686
FM_227-ATTTCTGGTATGGTAA	0.099868946
FM_191-CGGCAGTCAATGCAGG	0.099869065
FM_244-ACTTAGGTCATTACGG	0.099869505
FM_298-CCTTCAGTCCGACATA	0.09986989
FM_165-CATCCGTCAGCTTTCC	0.09987082
FM_246-ATGCGATCATCTCCCA	0.099870875
FM_225-CITE7	0.09987098
FM_261-ACCACAAAGAGATTCA	0.099871136
FM_280-CAACCAAAGAATTGTG	0.09987124
FM_225-CITE5	0.09987126
FM_225-CITE8	0.099871494
FM_168-ATGACCAGTGCAACGA	0.099871494
FM_191-GCGTTTCGTCGTGTTA	0.09987162
FM_246-GTGCAGCAGCGACTAG	0.09987188
FM_225-CITE3	0.09987196
FM_178-AGAGCAGGTAGCTGTT	0.099872045
FM_298-GCACGTGAGGTTCCAT	0.09987235
FM_028-ACCAGTACACGGCGTT	0.099873066
FM_296-GAGGCCTTCATATGGC	0.099873245
FM_021-GCGACCAAGTACCGGA	0.099873245
FM_302-TTAGGGTTCGATAACC	0.09987339
FM_225-CITE1	0.09987367
FM_225-CITE2	0.0998739
FM_253-CCGGGTAAGAGGTTTA	0.099873915
FM_280-ATTCCCGCACATGTTG	0.09987406
FM_180-GACTCAACATCCGGTG	0.09987423
FM_028-GCATACAAGTGTCTCA	0.099874355
FM_225-ACAGCCGTCATTACGG	0.09987446
FM_298-CCCGGAATCTGGGCCA	0.099875
FM_028-TTGCCGTGTGGCTCCA	0.09987509
FM_296-GGGCCATGTATCGTGT	0.09987599
FM_237-GGCTTGGAGCTGAAAT	0.099876046
FM_175-ATAGACCAGCTCGAAG	0.0998764
FM_120-AGCTTCCCATTGACCA	0.09987647
FM_292-CCACTTGCATGAGAAT	0.09987673
FM_175-ACATGCAGTACTTGTG	0.09987694
FM_225-CITE1	0.0998777
FM_225-CITE4	0.099877715
FM_186-CTACTATCAAGAGCTG	0.09987831
FM_225-CITE4	0.09987833
FM_239-TAATTCCGTCGCCTAG	0.09987842
FM_296-TCGTGCTAGATTTGCC	0.09987846
FM_225-CITE7	0.09987862
FM_048-ACCAGTAGTTCCTCCA	0.09987898
FM_021-AACCATGGTGCTGTAT	0.09987902
FM_048-GAACATCGTTCCGTCT	0.09987924
FM_261-TCCGATCCAGAGTTCT	0.09987929
FM_297-GGTGATTCAAATAGCA	0.09987943
FM_028-CATTATCTCCTAGTGA	0.09987965
FM_185-TCTGTCGTCGGACGTC	0.09987971
FM_055-TCAGCAAAGACCTTTG	0.09987996
FM_180-TATCAGGCAAGAGGTC	0.09988049
FM_226-CATGCCTCACAAACGG	0.09988053
FM_166-TCTGGCTTCTAGATCG	0.09988073
FM_021-TACACGATCCCTAATT	0.09988076
FM_031-GGGACCTCACGTCAGC	0.09988099
FM_048-CCTAGCTGTCTCGTTC	0.0998811
FM_285-GGGCTCACACCGAATT	0.0998813
FM_166-CCTAAGAAGGGCATGT	0.09988144
FM_225-CITE5	0.09988172
FM_021-CCGGTAGCATTACCTT	0.09988195
FM_285-TCAGCCTCATTGTGCA	0.09988237
FM_021-ACCAGTACATCCCACT	0.099883184
FM_048-CAGCTGGTCATCATTC	0.099883355
FM_292-CITE4	0.09988346
FM_225-CITE2	0.099883586
FM_019-TACCTTACAGACAAGC	0.099884294
FM_300-CCTGTTGGTTGTGTAC	0.09988461
FM_234-GTGACGCTCCGCTGTT	0.099886104
FM_021-TCGTAGAGTTAAGACA	0.09988614
FM_225-CITE7	0.09988644
FM_225-ACTCTCGTCTAGGAAA	0.099887066
FM_281-ACTATGGAGGCATCAG	0.09988711
FM_225-CITE2	0.09988745
FM_048-CTTCTCTTCCTGTAGA	0.09988755
FM_225-CITE5	0.09988758
FM_276-AGTGCCGCACGATAGG	0.099887684
FM_166-CTGCATCGTCATAGTC	0.09988783
FM_293-AGTAACCCACTATCCC	0.0998879
FM_191-TCAGTGATCGGTGAAG	0.099888206
FM_021-CGCTGGATCTGTCTAT	0.09988849
FM_291-TCATGCCGTCATAACC	0.099889316
FM_274-TTCCTCTCATCATTTC	0.09988947
FM_191-TCGACGGGTTCGGGTC	0.09988985
FM_021-TTTGGTTGTCGCTTTC	0.09989045
FM_252-GTTGTCCTCCCATGGG	0.09989078
FM_225-CITE6	0.099891275
FM_175-GTTGCGGCACTACCGG	0.0998913
FM_187-TTCCGGTCAATTGCGT	0.0998915
FM_294-GACTCTCTCGAGAACG	0.099891536
FM_225-CITE7	0.09989164
FM_065-CAGCCGAGTATGCTTG	0.09989169
FM_018-ACCGTAATCGACCAGC	0.09989182
FM_225-GTAGGAGTCCTTATAC	0.099891864
FM_239-AATCGTGTCGTGCACG	0.09989189
FM_244-GCCAGGTTCCATGATG	0.099892676
FM_121-GAAGAATGTCACGTGC	0.09989269
FM_292-CITE1	0.09989284
FM_221-TGGGAAGCATGGGATG	0.09989284
FM_237-CTCAGAAAGGCGTCCT	0.099893056
FM_191-TGTGGCGTCGTTGTAG	0.09989316
FM_225-TTCCAATGTGCCGGTT	0.09989316
FM_300-GCTTGGGGTAGGTTTC	0.099893436
FM_285-GAAGGGTGTGCCGTAC	0.09989347
FM_230-CAATTTCCATCTTTCA	0.099894404
FM_225-CITE4	0.0998951
FM_021-AGCATACCATTGTGCA	0.09989518
FM_302-CTCAGAATCCTCACTG	0.09989555
FM_185-CATTGCCCACAAGTGG	0.09989574
FM_021-TGTTCCGCACAACGTT	0.09989577
FM_225-GAGTTGTGTCGCACGT	0.09989578
FM_237-TCGACCTCACCTGCAG	0.09989623
FM_225-CITE6	0.09989672
FM_277-TTTCAGTCAGAAGTGC	0.099896975
FM_034-CCCTCCTCAATCCAAC	0.0998975
FM_180-CTCAGTCGTGGATCGA	0.09989756
FM_048-ATCATGGCAAGCGCTC	0.09989762
FM_021-CACACTCAGTGTACCT	0.099897735
FM_225-CITE8	0.09989819
FM_291-TGCGGGTGTTGAAGTA	0.0998982
FM_296-TGCAGGCTCCATTGCC	0.09989855
FM_280-TTTGGAGGTCATATGC	0.0998987
FM_265-GACTGATGTTCAGTAC	0.09989906
FM_285-GAAGCCCTCATCCCGT	0.09989922
FM_048-TCAGCAAGTCGGCATC	0.09989938
FM_225-CITE2	0.099899635
FM_225-TCGTGCTGTTTACCAG	0.09989977
FM_292-CITE5	0.099900045
FM_048-ATGGGAGAGCCAGAAC	0.09990005
FM_048-CTTAGGATCTCGAGTA	0.099900074
FM_243-CITE7	0.099900156
FM_048-ACTTACTAGAAGGCCT	0.09990041
FM_225-CITE2	0.099900745
FM_227-ATGCCTCTCCGAAGGA	0.09990087
FM_300-AGACACTTCTGTCCGT	0.099901006
FM_225-CITE5	0.09990132
FM_278-AAAGGTACAAATTGCC	0.09990144
FM_188-TGTGGCGGTCATCCCT	0.099901475
FM_225-CITE6	0.09990163
FM_227-CTCCCAAAGGGATGTC	0.0999017
FM_225-CITE4	0.09990172
FM_225-CITE1	0.099901736
FM_212-CATCGCTGTTGTAAAG	0.09990202
FM_275-TAACACGAGTGGAAAG	0.099902086
FM_300-TGACAGTAGCAGCGAT	0.09990217
FM_247-TATTTCGCAGGCCTGT	0.09990217
FM_225-CITE6	0.09990243
FM_293-TCCGATCAGGTTCCGC	0.09990265
FM_300-TGGAGGAAGTCTGCAT	0.099903025
FM_298-GCTTTCGGTACAGTTC	0.099903405
FM_252-AGCCAATGTCGCTTAA	0.09990341
FM_280-TACAGGTAGCAACCAG	0.09990352
FM_190-CTCCGATCATATGGCT	0.09990406
FM_065-CGATTGAGTCACAAGG	0.09990422
FM_296-CCTCAGTGTAGCCCTG	0.099904284
FM_225-CITE4	0.09990461
FM_225-CITE2	0.09990475
FM_221-GTTGAACTCTGCAGCG	0.09990475
FM_188-ATCGTGAAGAGCATTA	0.09990496
FM_243-CTACAGACAAATCAGA	0.09990496
FM_300-GGTTCTCAGCGAGGAG	0.09990531
FM_018-ACGGGTCGTCGCGAAA	0.09990535
FM_225-CITE3	0.09990583
FM_295-AGGATCTCAGGAATAT	0.09990628
FM_225-CITE2	0.09990653
FM_212-TTGGGTACAATTCGTG	0.099906735
FM_243-CITE6	0.09990697
FM_048-TTAGGCAGTAAGTTCC	0.09990723
FM_225-CITE1	0.099907234
FM_161-ACAAAGATCAACGTGT	0.09990731
FM_259-TCAGCCTGTCCCTGAG	0.09990746
FM_021-GTAGTCATCTCTTATG	0.09990787
FM_293-TAGGAGGCAATTCTCT	0.099908136
FM_300-ACGTACAGTCATAACC	0.09990836
FM_225-CITE1	0.0999084
FM_231-CTCACTGTCTAGACCA	0.09990863
FM_239-AGTCACACATCATCTT	0.09990885
FM_069-CGTAGGCTCCGGGTGT	0.099909246
FM_191-TCAGGGCTCATTGCTT	0.09990934
FM_280-CGGAATTAGTGGTGGT	0.09990945
FM_225-CITE2	0.09990951
FM_225-CITE5	0.099909544
FM_298-CGGTCAGTCCCAAGTA	0.09991028
FM_237-TGGGAAGCACTATGTG	0.09991037
FM_209-GTTGTGACAAGATGTA	0.09991055
FM_191-TCAATCTAGAGGCTGT	0.09991066
FM_243-CITE2	0.09991074
FM_296-ATCACAGAGGGCCAAT	0.09991082
FM_227-TGATGGTAGGGTTGCA	0.09991082
FM_225-CITE5	0.09991085
FM_225-CITE6	0.09991088
FM_225-CITE2	0.0999116
FM_048-CAAGGCCAGGCAGTCA	0.0999121
FM_188-TATCTGTTCCGAGTGC	0.09991216
FM_048-AGTTGGTCACCAGCAC	0.09991222
FM_225-ACATCCCGTCTACGAT	0.09991223
FM_149-GGTAATCCACAACCGC	0.09991236
FM_048-TCATTACCAATCCGAT	0.09991236
FM_171-AGGTCATGTCTGTCAA	0.09991238
FM_048-CGGAGTCCAGCTGTGC	0.09991241
FM_034-CACCAGGAGCTAACTC	0.09991259
FM_223-AAAGGGCTCGTCTCAC	0.099912755
FM_298-GAATAGATCTTAGTTC	0.0999128
FM_300-TCTCTGGGTACTGAGG	0.099913165
FM_292-CITE7	0.09991344
FM_225-CITE2	0.09991423
FM_297-TGAGGTTCAGCGACAA	0.09991437
FM_021-TTGTAGGAGCCGATTT	0.09991456
FM_028-GCATGCGGTCCGAGTC	0.09991467
FM_294-ATTCCTACAACCGCCA	0.09991485
FM_280-ATTTCTGAGCACTAGG	0.099915095
FM_295-GGCAGTCCAATACAGA	0.099915124
FM_261-CCTCACATCTGAATGC	0.099915676
FM_237-TAGACTGGTTTCCCAC	0.09991574
FM_289-TGGCGTGAGAACTTCC	0.099915855
FM_225-CITE2	0.09991615
FM_048-TCACAAGTCACTATTC	0.09991626
FM_243-CITE6	0.09991643
FM_302-AGATCCAGTGTTGCCG	0.099916555
FM_187-ACATCCCTCGGTGTAT	0.09991721
FM_225-CITE7	0.09991724
FM_297-AGCGCCATCGGAGCAA	0.099917375
FM_298-GCAGGCTAGATGAATC	0.09991748
FM_225-CITE1	0.099917635
FM_252-GTCCACTAGGTACATA	0.099917784
FM_187-ATCGTCCAGCGTCTGC	0.09991877
FM_173-AATGAAGCATTGCCTC	0.0999197
FM_289-TCCTGCAAGTTTCGGT	0.09991993
FM_285-CAGCGTGCATACCATG	0.09992011
FM_161-GACGTTAGTTGCGGCT	0.09992048
FM_297-GATGAGGCAATTGCTG	0.09992083
FM_296-ATGATCGAGTGCCAGA	0.09992105
FM_021-GTCAAGTAGCTGATAA	0.09992127
FM_048-ATCATCTAGGAACTGC	0.099921525
FM_212-CACAGGCGTAGGAAAG	0.09992173
FM_048-CAGATCAAGGATTCGG	0.09992204
FM_150-TCATGAGGTAAGACCG	0.099922046
FM_048-TTTATGCAGGGATCTG	0.0999221
FM_225-CITE7	0.099922426
FM_040-AGAGTGGTCCCATTAT	0.09992262
FM_225-CGTCCATCAAAGGAGA	0.09992285
FM_048-CGCCAAGGTCAATACC	0.09992302
FM_225-CITE3	0.099923156
FM_177-GCAGCCAGTACAGAAT	0.09992323
FM_225-GGTGTTACATCTCAAG	0.09992329
FM_048-TACGGGCGTTCGCGAC	0.09992342
FM_276-ATGATCGAGAGCCGAT	0.09992342
FM_297-GCTTCACCACCTTCGT	0.099923626
FM_252-AACAAAGAGCTGTTAC	0.09992371
FM_261-GTGACGCAGCTCGAAG	0.09992383
FM_040-GGGTCTGCAGAAGCAC	0.09992394
FM_048-TCTTTCCTCGTACGGC	0.099924006
FM_264-CCATAAGTCCTCAGGG	0.09992409
FM_278-ACGGTCGCACTTCAAG	0.09992426
FM_028-GTAGTCATCCGCGTTT	0.09992432
FM_280-AAGCGTTTCGTGGAAG	0.09992432
FM_048-GCTCTGTTCTGTTTGT	0.09992432
FM_212-CAGGCCACAATTGAGA	0.0999246
FM_028-CGATGGCCAATAGAGT	0.0999248
FM_225-CATTCCGGTCATGGCC	0.099925034
FM_262-TCATTCACAGGAGGTT	0.09992506
FM_225-CITE3	0.099925354
FM_225-CITE4	0.09992543
FM_225-CITE8	0.0999262
FM_225-CITE2	0.09992704
FM_225-CITE7	0.09992731
FM_302-GGGATGACAGGAGACT	0.09992746
FM_021-ATCTGCCTCAGTTGAC	0.09992771
FM_225-CITE7	0.09992775
FM_226-TACCCGTGTTCCTACC	0.09992801
FM_225-CITE1	0.09992835
FM_034-AGGCCACTCTTAGCCC	0.099928364
FM_150-TTCAGGACAGACACAG	0.099928506
FM_223-GTGCAGCGTACTCCGG	0.09992857
FM_239-CCACGAGCAGCTATAC	0.09992861
FM_280-CTGCCATGTCTAACTG	0.09992878
FM_261-ACCAAACCAGACACAG	0.09992887
FM_021-TTCTACAGTCCGAATT	0.09992904
FM_302-CCCTCTCTCGACCACG	0.09992941
FM_302-TACTGCCCACGTCGTG	0.09992964
FM_212-AGAGAATTCTTGGAAC	0.09992968
FM_021-CGACCTTTCGCGCCAA	0.09992975
FM_243-CITE7	0.09993002
FM_177-TTTCCTCAGTAGAATC	0.09993072
FM_225-CITE2	0.09993092
FM_280-GTTCTATGTATTGCCA	0.099931255
FM_298-TACTTGTCAAGCCATT	0.09993131
FM_294-TCGGTCTAGTGTTGAA	0.099931516
FM_225-CITE2	0.09993193
FM_296-CTGTATTCAGCCTATA	0.09993193
FM_188-CTATAGGCAAAGGCGT	0.099932164
FM_065-TGCTACCCAGTATGCT	0.09993225
FM_225-CITE8	0.0999324
FM_237-TACCTGCCAGCCTTCT	0.09993281
FM_225-CITE5	0.09993294
FM_289-TACTTCAAGATACGAT	0.09993301
FM_065-CTTTGCGGTAGAGCTG	0.09993364
FM_284-CAACAGTGTACGCTTA	0.09993388
FM_291-TACCTCGTCTTCGGTC	0.09993389
FM_225-CITE7	0.099934086
FM_300-AACCACATCGCCGTGA	0.09993415
FM_225-CITE8	0.09993439
FM_191-GGGATCCGTTGCCAAT	0.09993486
FM_021-GGAATAATCTATGTGG	0.09993519
FM_212-CAGTTAGGTGTGAGCA	0.09993522
FM_225-CITE5	0.099935286
FM_246-TTGGGATCATCCTTCG	0.09993656
FM_249-GTTCATTGTCAACGCC	0.09993664
FM_048-TAGAGCTAGCACCGCT	0.099936664
FM_150-TACGGGCGTGTGTGTT	0.09993686
FM_292-CITE5	0.09993702
FM_225-CITE3	0.09993764
FM_260-GGTTGTATCCACAAGT	0.09993953
FM_179-AGACCCGAGTTGGACG	0.09993971
FM_262-CTTCTAAAGGTTACCT	0.09993999
FM_225-CITE1	0.09994054
FM_021-TTGAACGCATCCTAGA	0.09994063
FM_243-CITE2	0.099940635
FM_252-TGTTCATCACATACTG	0.099940866
FM_225-CITE4	0.0999416
FM_283-ATTTACCGTTCTCGCT	0.09994179
FM_040-CTCGTACCAGGCAGTA	0.09994211
FM_069-TTCTCAACACGAAAGC	0.09994228
FM_065-TTATGCTCACGGCGTT	0.09994234
FM_034-ATGTGTGAGATGTGGC	0.09994237
FM_021-CCTACCATCTTGCATT	0.09994251
FM_225-CITE1	0.099942796
FM_225-CITE1	0.09994313
FM_227-CGGGCATCAATACGCT	0.0999433
FM_034-TACCTATTCTGGAGCC	0.09994352
FM_267-GGATGTTTCACGTCCT	0.09994368
FM_294-GTAGCTATCTGCCTGT	0.099943794
FM_302-GCATCTCAGGAATGTT	0.099944204
FM_225-CITE8	0.09994424
FM_227-ACGATCAGTTTAGTCG	0.099944636
FM_191-TTGAGTGTCATTTCCA	0.09994472
FM_223-CGTTCTGTCCCATGGG	0.099944994
FM_021-GCACTCTGTCAGAATA	0.099945456
FM_244-TGAGCGCCATAGGAGC	0.09994577
FM_225-CITE1	0.09994583
FM_021-AGGGTGAAGTGGAGAA	0.09994583
FM_227-ACTGTCCCAAGTATCC	0.09994585
FM_252-GTGTAACAGACTTCGT	0.09994606
FM_212-AAGACTCGTCGAATTC	0.0999465
FM_048-TACGGGCCAGCGATCC	0.099946566
FM_191-GGCTGTGCACCTGCGA	0.09994678
FM_280-ACAGGGAAGTCACTAC	0.09994722
FM_034-CAGCTAATCTGGCGAC	0.09994727
FM_221-GCTACAACACGGCTAC	0.09994729
FM_302-GTGGAAGCATTACGGT	0.099947445
FM_298-TGGGATTTCTGCAGCG	0.0999476
FM_302-GGAGGTACACTACGGC	0.09994782
FM_048-GCGCAGTGTAATTGGA	0.09994797
FM_292-CITE6	0.09994836
FM_028-TCAGGTAAGTCGTTTG	0.09994862
FM_225-CITE7	0.09994895
FM_065-TGTATTCCACCGTTGG	0.09994905
FM_048-TGACTAGGTAAATACG	0.09994914
FM_028-CAACTAGCAGCTCGCA	0.09995009
FM_244-TGCGGGTTCGCGTCGA	0.099950135
FM_298-TTCCTTCAGTGAACAT	0.099950135
FM_212-TGAACGTGTAACAAGT	0.09995029
FM_065-CCATGTCCAGGTTTCA	0.09995047
FM_225-TCTTTGAGTTGCATTG	0.099950604
FM_040-TCAGGATAGAAGAAGC	0.099950865
FM_225-CITE2	0.09995114
FM_225-CITE3	0.09995134
FM_280-CCATAAGGTACCAGAG	0.099951625
FM_225-CITE7	0.09995173
FM_185-CTCGAGGCAGCGTTTA	0.09995254
FM_301-TTCGGTCTCTCCCATG	0.09995287
FM_292-CITE5	0.09995333
FM_218-ACTTATCTCAAGAGGC	0.099953525
FM_300-TAGGTACCACCTGATA	0.09995356
FM_232-GACACGCCACTTCAAG	0.099954106
FM_253-CACACAAGTAGAGGAA	0.09995419
FM_260-ATAGAGAGTGTGAATA	0.0999555
FM_276-TGTTCATCAGTAACCT	0.09995629
FM_302-ATCTTCAAGTAGGCCA	0.09995736
FM_276-GTTCTATGTAGTGTGG	0.09995749
FM_232-GATCCCTGTAGTAAGT	0.099957705
FM_267-CTCATTACATCTCGTC	0.09995781
FM_285-GATGATCCAGACACCC	0.09995806
FM_281-GCTGCAGAGAGTCAAT	0.09995843
FM_225-CITE3	0.099958554
FM_225-CITE3	0.09995933
FM_028-GCGCGATGTTAAAGAC	0.099960506
FM_187-TGGTGATCAATTAGGA	0.09996057
FM_021-ACACCAAGTTGATTCG	0.09996066
FM_048-GCAGCCACAAGACACG	0.09996069
FM_225-CITE7	0.09996087
FM_237-TAGGGTTAGAGTGTTA	0.09996105
FM_226-ACATCGACAGTAGTTC	0.09996112
FM_287-GATGGAGAGTGTTCCA	0.09996136
FM_150-GACAGCCAGAGAAGGT	0.09996168
FM_191-CCTCTAGCACTGCGAC	0.099962056
FM_225-CITE7	0.09996225
FM_225-TGACTCCAGCTACTGT	0.09996261
FM_187-AACAACCAGTAGTGCG	0.099962786
FM_040-TAGTTGGAGACATAAC	0.09996292
FM_225-CATGCAACACATACGT	0.099963285
FM_048-GTCTTCGTCACGATGT	0.09996355
FM_150-CTCGAGGTCTCAGGCG	0.099963695
FM_250-ATCTCTAAGGATGTTA	0.09996372
FM_298-TTACCATCAGATTTCG	0.09996378
FM_225-TAGGGTTTCGGCACTG	0.09996392
FM_225-CITE2	0.099964
FM_180-CCGTTCATCAAGTGGG	0.09996401
FM_239-CCTCCAATCCTTCTTC	0.09996416
FM_277-CTCTGGTAGGAACATT	0.09996468
FM_212-CTGAGCGGTATGAAAC	0.099964716
FM_048-CGACCTTCACACCGCA	0.09996512
FM_296-TGCTCGTCACCAACAT	0.09996527
FM_225-CITE7	0.09996527
FM_187-AGTAACCGTCGAGCAA	0.09996529
FM_225-AATTCCTCACGTTCGG	0.09996553
FM_191-TCAGTCCTCACTAGCA	0.0999656
FM_120-AGTAACCGTTCGTGCG	0.099966526
FM_278-CCGCAAGCATGTTCGA	0.09996655
FM_297-CAATTTCAGAGGATCC	0.09996656
FM_227-AGGAAATAGTGGACGT	0.09996661
FM_225-CITE7	0.09996689
FM_021-TTGCGTCTCTTTACGT	0.099967
FM_240-TTTACGTCACAGTATC	0.09996707
FM_048-GGCTCGACACATCCGG	0.099967144
FM_225-CAAGACTGTCGTTGCG	0.09996715
FM_247-AGGACTTGTAACCCGC	0.09996725
FM_169-TTTGGTTTCCATTGTT	0.09996746
FM_225-CITE8	0.09996796
FM_225-CITE7	0.099968284
FM_225-CITE6	0.09996839
FM_261-AAGCGAGTCCTCTCTT	0.09996844
FM_225-CITE8	0.09996894
FM_262-TCGAACAAGTTCACTG	0.09996937
FM_286-GCATCGGTCGATCCCT	0.09996941
FM_048-CGCTGGATCCACGACG	0.09996988
FM_225-CITE1	0.09996997
FM_225-CITE8	0.09997014
FM_225-CITE3	0.09997015
FM_262-TCAGGTAAGACGACGT	0.099970326
FM_225-CGTTCTGTCTAACGGT	0.099970326
FM_294-AGAAGCGTCGAAGCAG	0.09997058
FM_021-AACGTTGCAACCGCCA	0.09997061
FM_048-GGACGTCGTCTCTCTG	0.09997063
FM_021-CACATTTGTACCATCA	0.09997065
FM_225-CITE4	0.09997095
FM_298-CTCGAGGTCCATTGCC	0.099970974
FM_300-GCCAGCAAGTAAGCAT	0.09997172
FM_166-CGAGTGCAGTGGACTG	0.0999722
FM_225-CITE5	0.099972464
FM_048-CAACTAGGTCTAGTGT	0.0999727
FM_253-TGACAGTGTGAGCAGT	0.09997284
FM_297-TGCATCCAGTATGACA	0.099972904
FM_298-ATGACCAGTTGCATTG	0.099973425
FM_290-AGTGACTAGTGGCGAT	0.09997404
FM_185-TGAATCGGTATCGCAT	0.09997474
FM_069-GTAGTCATCCTATGTT	0.09997502
FM_276-TTAATCCTCTTTCCGG	0.099975176
FM_185-GTCGTTCGTGATAGTA	0.099975206
FM_191-GGGTCTGTCGCATGAT	0.09997549
FM_191-TGGAGAGGTGCTATTG	0.09997555
FM_261-TGGAGGACAGCGAGTA	0.0999756
FM_225-CITE2	0.09997565
FM_302-CATGGTATCGCCAGTG	0.09997593
FM_262-CACGTGGAGCGACCCT	0.099976294
FM_021-ACTGAACGTGACCAAG	0.09997696
FM_289-AGCGCTGGTTCAGCTA	0.09997698
FM_166-TACCGGGAGTTACGTC	0.09997711
FM_065-CGGAGCTTCCCACTTG	0.09997722
FM_298-CCTCCTCCACCACATA	0.09997726
FM_225-CITE1	0.09997742
FM_150-AATAGAGTCGAACTCA	0.09997846
FM_298-TATTGCTCAGTTAGAA	0.09997858
FM_275-TTACAGGCACTGTCGG	0.099978656
FM_239-GTTAGTGTCCCAAGCG	0.09997882
FM_297-TAACTTCGTGCAGGAT	0.09997888
FM_018-GGGTTGCTCTTGACGA	0.09997895
FM_048-CGGAGTCAGTGTGGCA	0.099979214
FM_225-CITE4	0.09997985
FM_225-CITE6	0.09997987
FM_225-CITE4	0.09997988
FM_280-TTTCATGTCTGTACAG	0.09998001
FM_296-TGAGCGCTCGTTACCC	0.09998015
FM_276-CAATTTCCAGGTGACA	0.09998027
FM_048-GGGATGAAGTTGAGAT	0.09998047
FM_191-AGAACAAGTCGTTATG	0.09998071
FM_161-CAGCCAGCAACGGCCT	0.09998119
FM_069-GGGCACTTCCGAGCCA	0.09998119
FM_289-GTTGTAGCAAATAAGC	0.09998147
FM_300-ATCGTAGTCGGAAACG	0.09998236
FM_188-TTGAGTGTCGAGCCAC	0.09998238
FM_225-CITE5	0.099982895
FM_225-CITE1	0.099983
FM_225-CITE3	0.09998368
FM_239-TGACAGTAGACCCGCT	0.09998431
FM_302-AAGTCGTAGATCACTC	0.09998471
FM_040-GTACTTTAGTTAGCGG	0.09998479
FM_225-CITE5	0.09998484
FM_065-GGAACTTTCGGACAAG	0.099984884
FM_175-AGGAATATCCACGTGG	0.0999849
FM_028-CTAGTGAAGCTTATCG	0.099984996
FM_244-TTCTCTCAGGGTATAT	0.09998504
FM_225-CITE2	0.099985436
FM_278-GCGGAAAAGGGTAATT	0.09998549
FM_292-CITE7	0.099985965
FM_287-GCCATTCTCGACCCAG	0.09998602
FM_262-GTGCACGAGACATGCG	0.09998637
FM_246-GTAGGAGAGAAACTCA	0.09998637
FM_276-CCTTGTGGTTAGCTAC	0.09998674
FM_021-ATAACGCTCGGCTTGG	0.09998692
FM_261-ACGGTTAGTAGTCTGT	0.099986956
FM_289-TTACGCCTCCGTGGCA	0.09998775
FM_239-TCGTAGAGTAGGTACG	0.09998789
FM_028-AACCGCGAGTAGCGGT	0.099987924
FM_193-CATGCGGCACTAACGT	0.09998817
FM_188-AGAGCCCTCAAGGAGC	0.09998853
FM_225-CITE7	0.09998892
FM_225-CITE1	0.09998901
FM_225-CITE7	0.099989116
FM_252-ATTCTTGGTTACGTAC	0.09998914
FM_225-ATAGGCTGTATCGTTG	0.09998924
FM_261-TTTGGTTTCATTTCGT	0.09998951
FM_048-CCTCAGTAGTGGGCTA	0.099989645
FM_285-CTCTCGACATTGACTG	0.09998982
FM_296-GACAGCCCATAATCGC	0.09998982
FM_166-CGGGCATGTCAGGTGA	0.09998997
FM_191-CATCAAGAGGACGGAG	0.09999005
FM_166-GCTGGGTGTCTAGTGT	0.0999907
FM_150-CGGGTCACAGTTGGTT	0.099990726
FM_180-CCCTAACCAGGTGTTT	0.09999077
FM_225-CITE1	0.099991135
FM_075-GTGTGCGCAAAGGTGC	0.0999916
FM_221-GGGTTATCACTTGAAC	0.09999189
FM_227-CGGGTCATCGGTTCAA	0.099992186
FM_277-AATGCCACAGCAGTCC	0.0999923
FM_225-CITE5	0.099992365
FM_055-GCGCGATCATTGGTAC	0.099992424
FM_191-TCGGATAAGTGGCCTC	0.099992424
FM_048-CTAATGGGTTTGGGCC	0.09999252
FM_028-AGCGTCGGTCCGACGT	0.099992685
FM_297-TATCTTGCAGGTCCGT	0.099992804
FM_225-CITE4	0.09999307
FM_302-TCACAAGGTCACTCAA	0.09999327
FM_225-CITE2	0.0999934
FM_225-CITE3	0.09999344
FM_225-CITE7	0.09999348
FM_021-CGGAGCTTCACGGTTA	0.09999353
FM_150-TAGTGCACAACTCGAT	0.099994086
FM_225-CITE1	0.099994466
FM_239-GCCAGTGAGATTGCGG	0.0999946
FM_179-TGTAGACAGGGTAATT	0.0999948
FM_225-ACGTACATCCTACCGT	0.09999481
FM_150-CTAACCCGTGTTACTG	0.09999531
FM_280-ACGGTCGTCCAACACA	0.099995375
FM_065-ACGGGCTGTCTCTTTA	0.0999958
FM_225-CITE6	0.099996045
FM_225-GCTCAAAGTCGTCATA	0.09999624
FM_279-CTATCTAAGAACAGGA	0.09999629
FM_166-CTCAAGAAGCTCGGCT	0.099996306
FM_048-GTCGGGTCAGATGGCA	0.09999633
FM_150-ATCGGATGTGTCATGT	0.09999642
FM_166-ATCATTCCACTGTCGG	0.099997096
FM_227-GGGACCTGTTTACCAG	0.09999758
FM_187-CGATCGGGTTTACTTC	0.0999978
FM_247-ATGGTTGGTTCAGCGC	0.099998266
FM_298-AGTTCGACACCGCTGA	0.09999853
FM_239-CGTGCTTGTCTCAGAT	0.099998705
FM_246-CATAAGCAGTACAGCG	0.09999876
FM_267-CGAGGCTCAAGACCTT	0.099999115
FM_186-GTACAACTCCCTTGTG	0.0999993
FM_225-CITE1	0.099999465
FM_185-AGTAACCTCCTCAGAA	0.09999958
FM_292-CITE1	0.10000031
FM_225-CITE2	0.10000048
FM_298-TCCATCGAGAGAACCC	0.100000665
FM_239-CGAAGTTCATGACACT	0.1000008
FM_232-TACTGCCGTACATACC	0.10000082
FM_225-GTGCTGGCAGCCTACG	0.10000086
FM_180-TGTTCATCAATTGCCA	0.100000925
FM_225-CITE7	0.10000156
FM_065-GAGGTGAGTAGCGCAA	0.10000167
FM_296-GAAGGACCACTCTAGA	0.10000167
FM_021-TTAGTTCGTTGAACTC	0.100002654
FM_169-AAATGGATCCCGTTCA	0.10000314
FM_168-GCAGCTGAGCAGAAAG	0.10000342
FM_225-CITE2	0.100003935
FM_048-TTGCCGTAGGCTCAGA	0.10000417
FM_225-CITE5	0.10000446
FM_294-GATAGAACAGGTTTAC	0.10000471
FM_021-ATGAGGGTCTAACCGA	0.10000477
FM_280-TTCGATTCAACACGAG	0.10000502
FM_225-CITE5	0.10000519
FM_188-TCCTTTCGTAAGATCA	0.10000524
FM_298-TGCTGAACAGGCCCTA	0.100005575
FM_040-TCGTACCAGCGTTCCG	0.1000059
FM_302-GACCCAGGTTCTAACG	0.100006014
FM_289-CTGGCAGCAACACAAA	0.10000624
FM_225-CITE3	0.100006245
FM_225-CITE4	0.10000629
FM_280-CCACGTTAGATCGACG	0.10000632
FM_191-TATGTTCCACTAGTAC	0.100006334
FM_200-CAGCGTGTCCAGTTCC	0.10000653
FM_246-ACGGAAGTCGGTATGT	0.100006595
FM_191-CATCCCAAGCTCTATG	0.100007005
FM_028-CTCGTCAGTGGCCCTA	0.100007065
FM_188-GGAGCAAAGCTAAACA	0.1000073
FM_230-AGGCCACTCCTGGGAC	0.1000075
FM_208-GGTCTGGCACGAAAGC	0.10000762
FM_180-TTGGGCGCACAAATGA	0.10000764
FM_225-GGGCGTTCACTCCCTA	0.100007795
FM_252-TTGAACGCAGTCGGAA	0.10000806
FM_150-TGGGTTAGTAAGATCA	0.10000833
FM_191-TGGGCTGGTAGAGATT	0.100008346
FM_186-TCTTAGTGTCGCATGC	0.10000856
FM_225-CITE1	0.10000859
FM_302-CTATCTACACAGGATG	0.10000875
FM_225-CITE6	0.100008816
FM_225-CITE1	0.10000916
FM_180-CACACAAAGGGAGGCA	0.10000918
FM_237-TCCCATGAGAATCTAG	0.10000934
FM_280-GTCCTCAAGCTTCGTA	0.1000097
FM_161-TTCTTCCAGGAGAGGC	0.10000978
FM_191-ACCTGAACAATTAGGA	0.10001014
FM_225-GCCATGGGTCTCAGGC	0.100010514
FM_284-CACGGGTGTTAGGAGC	0.10001058
FM_225-CITE6	0.10001086
FM_225-CATTTCAGTGCACAAG	0.100011006
FM_172-ACACAGTCACTACCGG	0.10001133
FM_303-CACAACAGTCGGCTAC	0.1000114
FM_234-TCGTCCACATTCTGTT	0.1000115
FM_021-GACGTGCTCAGTTGAC	0.100011505
FM_300-CTGTCGTTCATTCTTG	0.10001204
FM_185-ACTCCCAAGTCCTGCG	0.100012556
FM_040-TGCCCTAGTGAAAGAG	0.100012645
FM_276-CATCCCAGTCAAGCGA	0.10001275
FM_276-GTGCTTCGTGTGGTCC	0.10001298
FM_225-CITE8	0.100012995
FM_261-GCGTTTCCAACTGAAA	0.10001319
FM_225-CITE1	0.10001324
FM_212-CATCCCAAGTCCTGCG	0.10001338
FM_250-TCAGTCCGTTCTGAGT	0.10001352
FM_292-CITE5	0.10001362
FM_300-GGATGTTCAATGTCAC	0.10001382
FM_225-CITE8	0.10001383
FM_225-CITE7	0.1000139
FM_166-CGACAGCGTCATTCCC	0.10001424
FM_292-TGGGAAGGTCAGGTAG	0.100014396
FM_028-GCATGCGCAATAGCGG	0.100014396
FM_225-CITE8	0.10001442
FM_246-TCGTAGAAGCCAAGTG	0.1000146
FM_287-GTCGCGAGTCGTATGT	0.10001469
FM_281-AAAGAACCACTACGGC	0.1000151
FM_246-AATCACGCATTCAGGT	0.100015305
FM_298-TGGAACTCAGCAGACA	0.10001562
FM_048-CTGGTCTTCTCGAGTA	0.100015655
FM_179-TCTCAGCGTACACGCC	0.10001594
FM_225-CITE6	0.10001638
FM_225-CITE5	0.1000167
FM_296-AAGTACCCATGGACAG	0.10001745
FM_031-TGGTTAGGTCACCCAG	0.100017615
FM_247-CCCAACTAGCTAAATG	0.10001812
FM_227-ACTATGGAGCTTCTAG	0.10001855
FM_300-GAGACTTGTACCTAAC	0.10001889
FM_285-GACTCAAAGGAGGTTC	0.10001895
FM_225-CITE5	0.100019164
FM_225-CITE7	0.10001948
FM_191-TCATTTGTCGAGGCAA	0.10001957
FM_225-CITE1	0.10001995
FM_048-CTGGTCTGTATGCTTG	0.100019954
FM_170-GGTGAAGAGCAGTACG	0.10001998
FM_048-GAACATCAGTCGTTTG	0.10002026
FM_302-TTCTTCCTCTAAACGC	0.100021556
FM_225-CITE1	0.10002157
FM_150-ATCCCTGAGTGAATAC	0.10002196
FM_225-CITE5	0.10002244
FM_212-TTGGTTTCACTTTAGG	0.10002255
FM_225-CITE3	0.10002278
FM_294-TAACACGGTGTCCGTG	0.10002294
FM_225-CITE2	0.10002318
FM_225-CITE7	0.10002372
FM_225-GTTGTCCGTTGGCCGT	0.100024156
FM_191-AACCAACGTTGCGAAG	0.10002434
FM_199-GGATGTTGTGCAATAA	0.10002475
FM_069-CCACGGATCAGTTTGG	0.100025065
FM_296-CTCATTAGTGCGACAA	0.10002522
FM_225-CITE3	0.100025244
FM_225-CAGAGCCGTTGCTCGG	0.10002536
FM_186-ACCTGTCTCTCTTCAA	0.10002591
FM_225-CITE5	0.100026265
FM_180-AGTACTGTCACTGATG	0.100026295
FM_225-CITE8	0.10002671
FM_296-AAGTCGTTCTTGGTCC	0.10002708
FM_040-AGAGCGAGTAGGCATG	0.10002711
FM_150-CCAATGAAGGAGTCTG	0.100027196
FM_243-CITE5	0.10002734
FM_298-TGCCGAGAGCGTTCCG	0.10002759
FM_191-CCATCACTCTGTTCAT	0.100028
FM_028-GTAGGCCTCGAACTGT	0.100028105
FM_239-CTCCCAACACCATAAC	0.10002816
FM_225-CGGGTGTCAACTGCCG	0.10002845
FM_225-CITE6	0.100028604
FM_225-GGTGTCGTCGGTGAAG	0.10002872
FM_264-ACCCTTGTCTGTGCGG	0.100028776
FM_289-GTGCTTCCAAGTCCCG	0.100029625
FM_225-CITE2	0.100029655
FM_244-ACTTCCGAGCCTCGTG	0.100029804
FM_227-CAGTTAGGTGCATCTA	0.10002993
FM_292-CITE6	0.1000301
FM_040-GTGCATAGTCCTAGCG	0.1000302
FM_225-CITE6	0.10003032
FM_302-TGACCCTCATGGACAG	0.10003085
FM_251-AGGCATTAGTTGAATG	0.10003138
FM_225-CITE8	0.100031465
FM_225-TCGCTTGGTTTCTATC	0.10003196
FM_048-TAAACCGTCTTGGGTA	0.10003215
FM_028-GGGAATGAGCCCTAAT	0.10003226
FM_295-CAACGATTCCGTCAAA	0.100032784
FM_021-GCTGCTTGTCCGAACC	0.10003282
FM_300-ACGGTCGGTATTGAGA	0.10003306
FM_292-CITE8	0.100033276
FM_261-GAGTTTGAGGCCTGCT	0.10003333
FM_191-TCGGTCTGTCATCGGC	0.10003333
FM_191-CATCAAGAGCCATCCG	0.100033626
FM_225-CITE5	0.100034036
FM_239-CTGATCCTCTGTAACG	0.1000342
FM_280-TCGTGGGAGTGAATAC	0.10003476
FM_225-AACGTCAGTCTGTTAG	0.10003505
FM_225-CTATCTAGTTAAACCC	0.10003512
FM_292-CITE5	0.10003538
FM_150-TTCTTGACAAACCATC	0.100035585
FM_021-AAGTCTGGTGCGATAG	0.10003569
FM_187-TCACTATGTGAGTAAT	0.100036
FM_296-TTCACGCAGTCTGGTT	0.10003613
FM_225-CITE7	0.10003616
FM_252-AGGAAATCACGTCGGT	0.10003636
FM_048-CTTAACTTCCAAAGTC	0.100036465
FM_040-TTAGGCAGTGCTCTTC	0.1000368
FM_218-CTCATCGTCGTGCGAC	0.100036874
FM_225-CITE8	0.10003693
FM_179-AGGACGACAGTGTGCC	0.100037545
FM_227-CCCTCAATCTGGGTCG	0.100037634
FM_246-AAGATAGGTGATTAGA	0.10003771
FM_225-CITE4	0.10003841
FM_028-TTTGGTTAGTGTACGG	0.10003846
FM_225-CITE3	0.10003893
FM_225-TCCGATCAGCATGCAG	0.10003913
FM_261-CAGGCCACAAATGGCG	0.100039616
FM_237-TCAGGTACAGCGACAA	0.100039616
FM_175-CAGGCCACATAAGCGG	0.100040376
FM_225-CITE7	0.10004042
FM_188-TACCGGGAGTTGGAAT	0.100040495
FM_231-GCGAGAACAAATCCCA	0.100040786
FM_071-TATTACCAGATACACA	0.10004181
FM_200-TCCATGCTCGCTTTAT	0.1000419
FM_298-TTCCTCTCACCAGCTG	0.10004192
FM_168-CGGAATTCACCAAAGG	0.10004205
FM_244-ACACTGATCCCAGGAC	0.10004233
FM_166-TGAGACTAGTCGAAGC	0.10004246
FM_239-TACTGCCGTCCAGAAG	0.10004266
FM_021-CTACACCGTCTGGTCG	0.10004293
FM_150-GACGCTGAGCTTTCCC	0.10004412
FM_031-AAACGGGTCGCCGTGA	0.100044765
FM_177-AGGGTGATCGAGATGG	0.10004515
FM_225-CITE3	0.10004548
FM_180-GATGGAGAGGCACGAT	0.100045525
FM_187-GGGCGTTGTTTACTTC	0.10004576
FM_276-TAGACCACACTGTCGG	0.10004591
FM_021-CTCTGGTCATGTCGAT	0.10004612
FM_283-CATCGCTGTTAGGGTG	0.10004649
FM_302-CGGAATTGTACGGCAA	0.100047186
FM_261-ACAAGCTCAACAAAGT	0.10004728
FM_028-ATGCGATGTTGGTGGA	0.10004729
FM_225-CTGAGGCTCTGGAGAG	0.10004765
FM_280-TTTATGCGTAGCACAG	0.1000477
FM_243-CITE4	0.100048035
FM_188-TAGAGTCCATCTAGAC	0.100048065
FM_225-CITE2	0.10004831
FM_225-CITE3	0.1000484
FM_225-CITE8	0.100048535
FM_186-GTAGATCAGCTCACTA	0.10004873
FM_225-CITE5	0.100049295
FM_231-GCAACATCAAACTCTG	0.10004933
FM_247-ACTGATGAGAGTGTTA	0.100049384
FM_246-CAGATCAGTCTTGAGT	0.10004969
FM_187-CGCATAAGTAGCCCTG	0.100049764
FM_175-TCGGGTGTCTATACGG	0.10005028
FM_040-TCTGAGATCCTTGGTC	0.100050315
FM_225-CITE8	0.10005042
FM_173-CATCCACTCGTGCAGC	0.100050755
FM_028-CGTAGCGGTGGAAAGA	0.1000508
FM_225-CITE2	0.100050844
FM_292-CITE8	0.100050926
FM_264-TACCTCGAGGCCTTCG	0.10005114
FM_021-GCGCAACAGAGGTTAT	0.10005124
FM_282-TATCAGGGTCGATGCC	0.10005141
FM_252-GAGTGTTAGACAACAT	0.10005144
FM_199-TGTTTGTGTAGGTAGC	0.100051515
FM_028-TATCAGGGTTGGTTTG	0.10005171
FM_261-GTAGGAGCAGGGTCTC	0.10005172
FM_048-GAAACTCTCCGTTGTC	0.10005172
FM_225-CITE5	0.10005198
FM_296-GCCATGGAGAGGCGTT	0.10005204
FM_297-CCGAACGAGCGCACAA	0.10005209
FM_028-TGGGAAGAGCAGACTG	0.10005216
FM_185-GAGGCAACACAAGCTT	0.100052215
FM_040-CGAATGTGTACAGCAG	0.10005222
FM_300-TCTCAGCGTTTACGAC	0.10005259
FM_239-CATTGAGTCTGAACGT	0.10005271
FM_246-TGGTTAGAGTAACGAT	0.10005278
FM_303-ACTTATCAGGGATCAC	0.10005303
FM_225-CITE7	0.1000534
FM_260-TATCTGTCAACCAATC	0.10005388
FM_244-ATTCTACCAGAGACTG	0.10005397
FM_225-CITE1	0.100054026
FM_281-ACCTGAAGTCCTGGTG	0.10005425
FM_291-TCATTTGCAAATGGTA	0.100054584
FM_298-TGCTTGCGTATGGTAA	0.10005486
FM_239-GAAGGGTGTCTGGTTA	0.100055814
FM_225-CITE3	0.10005583
FM_199-GGGTGAAAGTCATTGC	0.10005589
FM_297-AAGGTAACACCTTCCA	0.10005589
FM_225-CITE2	0.10005719
FM_065-CGTGTAATCCAGTATG	0.10005738
FM_225-CITE5	0.10005761
FM_225-CITE8	0.100057945
FM_276-ATGGGAGGTGCCTGCA	0.10005886
FM_021-TTCGGTCAGTAAGTAC	0.100058906
FM_021-CGGAGTCTCAACCATG	0.10005895
FM_225-CITE1	0.10005913
FM_262-TCCTTTCCAACTCCCT	0.100059316
FM_225-CITE3	0.100059345
FM_265-TTGTTTGAGAAGTGTT	0.100059494
FM_246-CATCGTCGTTGTGCAT	0.10005988
FM_185-CATCCACCACACTTAG	0.100059986
FM_168-ACAGAAATCGTAGTCA	0.10006038
FM_028-TACTTACTCCAATGGT	0.10006041
FM_048-ACTTGTTTCCGTAGTA	0.10006056
FM_267-ATGGGTTGTGAGTGAC	0.10006098
FM_234-TGTTACTTCAACGAGG	0.10006099
FM_021-GTGGGTCAGGTAGCCA	0.100061014
FM_048-GTAACTGTCGTTTAGG	0.10006118
FM_212-AGATCGTAGAGAGGTA	0.10006128
FM_237-TTGGGCGTCTTGTTAC	0.10006136
FM_296-GTGATGTTCCATCACC	0.10006185
FM_277-GTTCTATTCGAAGCCC	0.100062005
FM_239-TTACGTTGTTGGGATG	0.10006226
FM_261-TCAGTCCTCAGTCCGG	0.10006229
FM_227-ATCGTAGAGACCAAGC	0.10006232
FM_225-CITE1	0.100062355
FM_292-CITE2	0.10006249
FM_188-AGTTCGAGTAGTTACC	0.10006263
FM_244-ACAACCAAGGAAACGA	0.1000628
FM_300-GTACAACAGCGATCGA	0.10006285
FM_262-TCTCAGCGTATGTCAC	0.10006325
FM_225-CITE6	0.100063585
FM_302-ACCTGTCTCAAGTAAG	0.100063816
FM_225-CITE4	0.10006385
FM_225-CTTACCGTCAACGAGG	0.10006412
FM_280-GTCCCATAGTATGCAA	0.10006464
FM_166-ATACCGACAAGTCATC	0.100064844
FM_225-CITE8	0.100064926
FM_048-ACTGATGCAGGACCCT	0.10006495
FM_019-CGATCGGGTATATGGA	0.1000657
FM_191-GTGCGTGGTATTTCCT	0.10006575
FM_292-CITE7	0.100065835
FM_293-GCGAGAACACCTCTAC	0.10006584
FM_276-GTTACCCTCTGCTTAT	0.100066036
FM_239-GAGTTACGTGTAAATG	0.100066245
FM_286-TACCTGCAGTTAACGA	0.100066334
FM_179-TCGCAGGGTCACTCAA	0.10006654
FM_150-GAGTTACTCACGTAGT	0.10006667
FM_300-ATTTCTGTCGCGATCG	0.10006685
FM_217-CATTGAGAGTTGCCCG	0.1000673
FM_188-CCATCACTCCCGAGGT	0.10006753
FM_028-GATCGCGCACGGCGTT	0.100067705
FM_048-TGCCAAACAGTAAGAT	0.10006787
FM_280-TAGACTGCAACAAGTA	0.100067995
FM_175-CCTAACCCAGTGTACT	0.10006809
FM_244-GTGTCCTAGCGTTCCG	0.10006823
FM_168-AATTCCTGTTGTAAAG	0.10006824
FM_225-CITE8	0.100068375
FM_244-GTTGAACGTTCAAAGA	0.100068465
FM_292-ACGATGTCAGCGACCT	0.10006849
FM_291-CGACAGCGTTCCGGTG	0.100069076
FM_225-CITE6	0.100069135
FM_069-CCACGGAGTACTCAAC	0.10006921
FM_028-GACGTTACAGACACTT	0.10006936
FM_225-CAAAGAACAATGCAGG	0.10006937
FM_226-TTGATGGGTATCACCA	0.10006998
FM_186-TAAGCACGTGACTCTA	0.100070424
FM_225-CITE5	0.100070424
FM_225-CITE2	0.10007055
FM_287-CACGTGGAGTTCGCAT	0.10007097
FM_297-AGGTCATGTAGTTACC	0.100071035
FM_040-CCACGGAGTATCAGTC	0.100071944
FM_179-ACACGCGTCGGTATGT	0.10007228
FM_184-CCTCTAGGTCAAGCCC	0.10007243
FM_225-CITE6	0.10007274
FM_225-CITE1	0.100072816
FM_226-AATGCCACAGGCATGA	0.100072876
FM_048-CTCGGGAAGGAGCGTT	0.10007292
FM_246-GCAGCTGAGGGCAATC	0.10007295
FM_239-GGCTTGGCATACTGAC	0.1000732
FM_180-TGTGATGCACTGAGGA	0.10007324
FM_225-CITE5	0.10007341
FM_225-CITE6	0.10007356
FM_065-CGGACGTAGTGGAGTC	0.10007362
FM_055-GGGACCTTCGGAGCAA	0.1000737
FM_021-GTTTCTATCGCACTCT	0.10007378
FM_184-GGTGGCTGTAAGTAGT	0.10007388
FM_021-CCAGCGAAGGAGTAGA	0.100075066
FM_261-GCGAGAATCGCCGAGT	0.10007519
FM_243-CITE2	0.10007534
FM_297-GAAGCGACAAATACAG	0.10007595
FM_303-AGACCATGTTCATCGA	0.10007643
FM_225-TGAACGTGTTATGTCG	0.10007643
FM_225-CITE2	0.100076586
FM_173-GTTTACTGTACGGCAA	0.10007688
FM_298-CCCTTAGGTCTACGAT	0.100077085
FM_161-CCTCCAATCTCCTGTG	0.1000777
FM_302-AGCCAGCGTGAATTGA	0.10007814
FM_282-GAAGCCCTCCACGGAC	0.10007834
FM_246-TGGTTAGAGCCGGAAT	0.100078374
FM_300-CCAAGCGGTTTGCAGT	0.10007856
FM_243-CITE6	0.100078635
FM_252-TCATCATTCTCAACGA	0.10007919
FM_300-TACGCTCAGAGAGCAA	0.100079276
FM_283-TCCATGCGTCCAAATC	0.1000798
FM_302-ACGTAACCACACGGAA	0.100079894
FM_287-CTTCTCTTCGTGGCTG	0.100079976
FM_175-GCACGTGGTACAAAGT	0.10008068
FM_048-CCTATTAAGACAGACC	0.10008149
FM_297-GTGGAGAGTGACCGTC	0.10008152
FM_225-CITE1	0.10008159
FM_188-AGGTGTTAGTGCACCC	0.10008195
FM_243-CITE7	0.100082085
FM_021-GTTAAGCCATATACCG	0.10008217
FM_048-GTCACGGAGATCTGAA	0.10008221
FM_031-GGCGTGTGTTCACCTC	0.10008245
FM_265-AGTTAGCCAAGCGAGT	0.100082725
FM_034-GAATAAGAGTAGCGGT	0.1000829
FM_243-CITE6	0.10008302
FM_239-GGCAGTCAGAATTTGG	0.100083224
FM_225-CITE7	0.10008323
FM_245-ATAGGCTTCGGCTGAC	0.10008394
FM_225-CITE2	0.10008442
FM_280-CATGCTCTCGATACTG	0.10008491
FM_225-CITE3	0.10008547
FM_048-AAATGCCGTAGCAAAT	0.100085825
FM_261-CGTAATGAGCGACTAG	0.100085944
FM_296-AGCTTCCTCTGCTAGA	0.10008627
FM_166-TCTCAGCTCTTGTTAC	0.1000865
FM_244-TGCAGGCTCGGTAGGA	0.100086816
FM_225-CITE1	0.100087434
FM_285-GTTGTGAGTATCGAGG	0.10008767
FM_287-GCTACAACAGTCTGGC	0.10008795
FM_261-CCCGGAAAGTAACCTC	0.10008843
FM_225-CITE2	0.10008931
FM_031-TCTGAGATCCTAGGGC	0.10009027
FM_291-CGGAATTTCACGGTCG	0.1000903
FM_225-CITE2	0.100090615
FM_186-TGCAGTAAGTGATGGC	0.100091174
FM_179-GCCATTCAGTAGTCAA	0.100091435
FM_298-TTACCGCCATGACTCA	0.100091904
FM_225-CITE3	0.10009206
FM_212-GTTTGGATCGGCTGAC	0.10009236
FM_212-AGGATAAGTTAGGCTT	0.10009267
FM_276-TGTACAGTCCTCTAGC	0.10009314
FM_237-CACAGGCGTGTCATCA	0.10009334
FM_239-GGAGGTATCCACGTCT	0.100093365
FM_293-TCTTAGTGTCAAGGCA	0.10009337
FM_040-GGACGTCTCCCAAGAT	0.10009352
FM_225-CTTCCTTTCCTCTAAT	0.10009361
FM_225-CITE3	0.100093715
FM_227-TCAAGTGTCCATAAGC	0.10009438
FM_225-CITE2	0.100094564
FM_280-ATGATCGTCTAATTCC	0.100094706
FM_298-TGGAGGAAGACAGTCG	0.10009477
FM_150-CCTCAACTCGCCATAA	0.10009525
FM_240-GACATCACAGTTAGGG	0.1000953
FM_298-GGGAAGTGTCACGTGC	0.10009552
FM_287-GACGTTATCGGTAGGA	0.10009556
FM_276-AAAGGATTCGGCTTCT	0.100096345
FM_190-TAACGACGTAGCGAGT	0.10009636
FM_040-GCAATCACAGGGAGAG	0.10009664
FM_225-CITE7	0.10009685
FM_248-AGGTAGGCAGTTGTTG	0.10009699
FM_186-ACAGCCGTCGATACTG	0.10009708
FM_225-CITE7	0.10009737
FM_294-CAACCAAGTGGATCAG	0.10009746
FM_121-GGAGGTAAGCCAGAGT	0.100097656
FM_225-CITE7	0.100097716
FM_243-TCTACATCATCACCAA	0.10009775
FM_292-CITE3	0.10009814
FM_225-CITE6	0.10009845
FM_048-TCAGGTATCCAAACAC	0.10009938
FM_227-TGCCGAGGTCCTGGTG	0.10009987
FM_225-CITE4	0.10010032
FM_225-GGGTCACTCTGCGATA	0.100100726
FM_280-GTCCCATAGCTTTGTG	0.10010094
FM_191-CGGGACTGTAGCTGAG	0.10010124
FM_225-CITE8	0.10010154
FM_180-TTTGACTTCGGTTGTA	0.100101575
FM_188-CTATCCGTCCTTATCA	0.10010171
FM_021-ACTTACTGTAAACGCG	0.10010176
FM_300-TGTAGACCATCCGTGG	0.10010223
FM_048-CTTCTCTAGCTCCTTC	0.100102425
FM_225-CITE8	0.10010248
FM_225-GTTGTCCTCGCGATCG	0.100102715
FM_225-CITE3	0.10010315
FM_048-CTGGTCTTCGGGAGTA	0.100103185
FM_021-CAACCAAAGCTTATCG	0.100103885
FM_239-TCGCAGGGTCGGTAAG	0.10010392
FM_188-GGTGGCTTCTGGTTGA	0.10010419
FM_289-TCCGGGAGTACATACC	0.1001046
FM_180-GTTGTGATCGGAACTT	0.10010506
FM_287-ACGATCATCAATCCGA	0.10010538
FM_264-CATGAGTGTGGTAATA	0.10010598
FM_191-TCATTCATCCATAGGT	0.100106046
FM_289-TTCACCGAGAGAATCT	0.100106075
FM_040-GACGGCTGTGCAACTT	0.10010639
FM_237-AGTAACCAGCAACTCT	0.10010641
FM_231-CCTCACAAGACATACA	0.10010662
FM_225-CITE6	0.10010687
FM_230-GCGGAAAAGGCTAAAT	0.100106955
FM_225-CITE8	0.10010711
FM_280-TATCCTACAGCGAACA	0.100107156
FM_253-AAAGGATAGAAGCGGG	0.10010723
FM_244-TTTACGTCACGTCATA	0.10010729
FM_239-ATACTTCTCTGGGTCG	0.10010749
FM_048-GTTTCTATCATGTGGT	0.100107566
FM_239-AAAGTCCAGAATTCAG	0.10010781
FM_225-CITE1	0.10010785
FM_223-CATCCACCACGAGAAC	0.10010814
FM_021-CTACCCAAGGATCGCA	0.10010815
FM_225-CITE3	0.10010858
FM_191-AATGAAGTCTAACGCA	0.10010882
FM_292-CITE6	0.100109145
FM_225-CITE1	0.10010926
FM_292-CITE6	0.10010931
FM_287-CAATGACCACCAGTAT	0.100109614
FM_225-CITE7	0.10010984
FM_225-CITE4	0.10010994
FM_212-TTCCTCTAGTCAGAGC	0.10011042
FM_264-CTTCTAAGTATAATGG	0.100110516
FM_225-CITE5	0.100110814
FM_298-TCACTATGTAGCGCCT	0.10011083
FM_166-GTAGGAGAGTGGATTA	0.10011095
FM_150-TGGGAGAGTTCTCTCG	0.10011131
FM_225-CITE6	0.10011146
FM_055-TGGCTGGTCGGTGTCG	0.10011152
FM_298-TTAATCCTCTTACCAT	0.10011157
FM_048-TGGCGCAAGACACTAA	0.100111574
FM_028-CATATTCTCAATCACG	0.1001116
FM_280-CTTCCGAAGAGTCTTC	0.10011171
FM_225-CITE5	0.10011175
FM_180-GCAGCCACACTCTCGT	0.100112036
FM_225-CITE2	0.10011247
FM_040-TTAGTTCAGCTCCTCT	0.10011259
FM_028-GGCGTGTCAATCTACG	0.10011271
FM_225-CITE7	0.10011273
FM_028-CCCTCCTGTCTCATCC	0.10011275
FM_225-CITE6	0.10011325
FM_294-AATGACCAGCTCCGAC	0.10011333
FM_021-TCTTCGGAGGCGTACA	0.10011353
FM_295-GGAATCTCACTAACCA	0.10011366
FM_225-CITE5	0.10011385
FM_166-ATCCACCTCACCGGGT	0.10011398
FM_225-CITE4	0.10011423
FM_293-TCAAGCATCCATACAG	0.100115165
FM_225-CITE5	0.10011518
FM_284-TGACCCTTCCATACAG	0.10011519
FM_225-GACGCTGAGCACCCAC	0.10011526
FM_150-TACTTACTCAGTAGGG	0.100115314
FM_245-TTAGGCAGTTCGAGCC	0.10011542
FM_285-ATCACAGCAGCTCCTT	0.10011568
FM_188-GATGGAGAGTAAATGC	0.10011576
FM_223-GTTATGGCAGAGACTG	0.100115776
FM_225-CTAAGTGTCAGCTCTC	0.100115955
FM_261-TGGGCGTAGTCCTGTA	0.10011615
FM_280-ACGTTCCTCAGCACCG	0.10011687
FM_223-GGTAACTAGGCATCAG	0.10011708
FM_150-ATGACCAAGGCAGTCA	0.10011717
FM_040-CGATGTACATGGAATA	0.10011719
FM_292-CITE3	0.10011764
FM_298-GTGGTTATCGACGCTG	0.10011775
FM_296-GGGTTTAGTTCAAGGG	0.10011775
FM_265-TGAACGTAGATGGCGT	0.10011787
FM_021-GGCGACTGTATAGGTA	0.1001181
FM_225-CITE3	0.10011844
FM_048-CACCAGGCACGACGAA	0.100118466
FM_185-CGCCAGACAGTGTATC	0.10011857
FM_285-GCCAACGTCAAGCCCG	0.10011863
FM_225-CITE1	0.10011896
FM_302-GTCTGTCCACTAGAGG	0.100119285
FM_191-GGTAACTGTCATGACT	0.100119285
FM_040-TGGGAAGTCGAATGCT	0.10011943
FM_289-CTAACTTCAGATACTC	0.100119606
FM_289-GCGTTTCTCTAGTTCT	0.10011989
FM_180-TGAGGTTGTTGCACGC	0.10011992
FM_230-TTAGGGTCACACCGAC	0.10011994
FM_293-TAACGACGTTTAGTCG	0.100120865
FM_225-CITE1	0.100121014
FM_225-CITE7	0.100121334
FM_230-CTTGATTTCCGACGGT	0.10012157
FM_225-CITE2	0.1001219
FM_225-CITE4	0.10012272
FM_225-CITE7	0.10012317
FM_298-TAGTGCAAGGCCACCT	0.10012335
FM_239-TGCGGGTGTACTCCCT	0.10012365
FM_225-CITE7	0.10012396
FM_225-CITE2	0.10012441
FM_300-CTCAAGATCAAACGTC	0.10012458
FM_180-TCTACATGTAACATAG	0.10012484
FM_065-CACATTTCATGAACCT	0.10012521
FM_218-CAGATACGTAACACGG	0.10012525
FM_292-CITE6	0.10012561
FM_244-GCTCAAAAGCCTCACG	0.10012569
FM_225-CITE5	0.100126
FM_295-GTATTTCAGCATGGGT	0.10012673
FM_285-CTTCCTTCACTGTCCT	0.100126915
FM_297-AAGAACAAGTCCTACA	0.10012701
FM_280-TCGGGACCAGCGCGTT	0.100127034
FM_191-ACTATCTAGCAGGGAG	0.10012729
FM_212-GGTGGCTTCATTTGGG	0.10012765
FM_225-CITE3	0.10012766
FM_232-GGGAGATAGTCATGGG	0.10012788
FM_277-TCCATCGTCATCTACT	0.10012821
FM_227-GTACAGTCACACCTAA	0.10012829
FM_225-CITE4	0.10012835
FM_252-TCAATTCGTGACTCTA	0.10012851
FM_021-GTAACGTGTAATCGTC	0.10012866
FM_225-GCCAGGTAGATTGAGT	0.10012873
FM_040-CAAGGCCGTCTACCTC	0.10012889
FM_150-AGCGATTGTCGCTCGA	0.100129
FM_048-CTCGTACCATTTCACT	0.100129105
FM_120-TAGATCGTCACTGATG	0.10012942
FM_246-GTCTGTCGTTCAAACC	0.10012962
FM_302-TACCTCGCACACCAGC	0.10013005
FM_028-CCTTTCTCACTATCTT	0.10013088
FM_186-AGGTGTTTCTCCTGTG	0.1001312
FM_225-CITE1	0.10013169
FM_253-AGAGAATTCGCCCAGA	0.10013171
FM_065-AGGGATGTCACAGTAC	0.10013209
FM_040-GAGTCCGAGCGATATA	0.10013236
FM_180-CAAGGGACACCTGATA	0.10013257
FM_298-TCAATTCGTGCGGCTT	0.10013269
FM_048-TGTCCCACATCTGGTA	0.10013269
FM_028-TACACGAAGCAGCGTA	0.100133
FM_231-GTTACAGGTAATGCTC	0.10013319
FM_300-TTCCTCTTCCGTGTAA	0.100133285
FM_186-CTACTATGTGGAGGTT	0.10013337
FM_225-TGTTACTAGGAAGTGA	0.10013356
FM_212-TGGTACAGTCGAACAG	0.100134
FM_237-TCATGTTCACCAGTAT	0.100134134
FM_021-GACCTGGGTGCACGAA	0.10013452
FM_261-TCATTCACACTTCATT	0.100134544
FM_028-CAGCTAAGTCCGTGAC	0.10013494
FM_021-GACAGAGCACAGACTT	0.100135125
FM_296-CGATGCGCACACCTTC	0.100135215
FM_169-GGCGTCAAGAGCTTTC	0.10013527
FM_297-GTCGCGATCACCTCTG	0.10013533
FM_048-GTCGTAAAGACGCAAC	0.100135796
FM_048-TTATGCTAGCACCGTC	0.10013603
FM_297-TACCGGGTCTGCGGAC	0.100136586
FM_252-GGTCACGGTGAACGGT	0.100136615
FM_048-TCTGGAAAGTTAGGTA	0.10013684
FM_243-CITE6	0.10013744
FM_289-AGTGATCGTTTAGTCG	0.100137495
FM_296-ATAGACCTCGCAGTTA	0.10013817
FM_297-CGTGATATCAAGCTGT	0.10013825
FM_166-CGTTGGGAGGCAGTCA	0.10013869
FM_244-CACTTCGAGGTAACTA	0.10013879
FM_253-ATTCTTGCATTCACAG	0.100138836
FM_225-CITE4	0.10013899
FM_040-TTCTTAGTCGTGACAT	0.1001393
FM_225-CITE5	0.10013956
FM_300-GTTGCTCGTCGTACAT	0.10013966
FM_252-TTCAGGACAAGTGGTG	0.100139976
FM_212-TTCACGCTCCCAGTGG	0.10014015
FM_188-TCAGTGAGTACGTTCA	0.10014017
FM_019-CAGTAACTCCTCAATT	0.10014028
FM_265-TACTTCAAGCCGTTAT	0.10014034
FM_028-ACCGTAAGTTAAGAAC	0.10014054
FM_225-CITE6	0.10014062
FM_188-CACAACATCCGGCAGT	0.10014072
FM_055-GATCTAGAGAGATGAG	0.10014121
FM_302-ACTTAGGAGAGCAGCT	0.100141264
FM_245-GGGAGATCAAGGAGTC	0.100141674
FM_297-GCAGGCTTCGTTAGAC	0.10014168
FM_225-CITE1	0.100142054
FM_292-CITE3	0.10014207
FM_191-GACTATGTCCGTGGTG	0.100142136
FM_261-GACACGCAGTTGCGCC	0.100142755
FM_292-CITE7	0.100142814
FM_278-GGTAGAGGTTAGTTCG	0.10014283
FM_294-ACGTAACTCACCGGTG	0.10014295
FM_239-CCTAAGATCTATCGCC	0.100142986
FM_021-CCTTCGACAATGAATG	0.10014337
FM_297-TCATGAGAGAGTTGAT	0.100143395
FM_187-TCCTAATCAAATGCTC	0.10014341
FM_225-CITE7	0.10014355
FM_287-TAAGCCAAGTCATCGT	0.10014361
FM_188-ACGGTTAGTGTCTTAG	0.10014389
FM_225-CITE1	0.10014404
FM_225-CITE2	0.100144416
FM_253-TCGCACTTCAGGGTAG	0.1001448
FM_227-GACCTTCTCTTTCCGG	0.100145034
FM_289-TGGTGATAGCATTGAA	0.10014513
FM_150-ATCGGATCACGGTGTC	0.10014528
FM_021-TCTGAGAAGATGCCTT	0.10014544
FM_191-ATTCCTATCTATCACT	0.100145444
FM_297-TAGGGTTAGGACTAAT	0.10014576
FM_291-TGTTTGTCAGTAGAGC	0.10014643
FM_226-GAACGTTCAATAAGGT	0.1001466
FM_180-CATCGCTGTTGGACTT	0.10014694
FM_267-AGCGCCATCGTGCATA	0.100147374
FM_034-GTATCTTAGACGCTTT	0.100147426
FM_225-CITE4	0.100147896
FM_161-TTGTGGAGTTAGCGGA	0.10014805
FM_028-CGAACATTCCTAGGGC	0.100148164
FM_243-TGCGATAGTACAGGTG	0.10014854
FM_065-ACGAGGAGTAGATTAG	0.100148715
FM_048-GTGAAGGCAGAGCCAA	0.10014891
FM_225-CITE1	0.10014905
FM_302-GACCTTCCAGCGACCT	0.100149475
FM_244-CCTCAGTGTACAGCGA	0.10014956
FM_279-ATCGGCGTCCAGCCTT	0.10015041
FM_280-TGGTTAGCAACTACGT	0.10015061
FM_179-CATTCCGAGATTACCC	0.100150846
FM_186-GTAGCTAAGTAATCCC	0.100150846
FM_225-CITE4	0.10015133
FM_208-CAGCAATAGAAGAGCA	0.10015148
FM_019-GATCAGTGTTTGTTGG	0.10015161
FM_225-CGATGCGTCTTTGCTA	0.10015167
FM_040-CGAATGTGTGACGCCT	0.100151815
FM_048-GGTATTGTCTAACTTC	0.10015193
FM_253-ATTCGTTGTTGGAGAC	0.100152045
FM_253-CTCCGATCAAGACCGA	0.10015218
FM_300-GGAGGTACAGACGGAT	0.10015255
FM_048-GTATTCTTCTAGAGTC	0.10015273
FM_169-TAACCAGCACAATCTG	0.10015299
FM_191-TAGGGTTAGAGGTGCT	0.10015308
FM_185-CATGCCTGTCCGGCAT	0.10015308
FM_247-TCGACCTGTCACAGTT	0.10015309
FM_300-AGGACGACAACAGAGC	0.10015311
FM_225-GCCATGGCAGCGATTT	0.10015316
FM_225-CITE5	0.10015344
FM_244-TCGGATAGTGAAGCGT	0.10015407
FM_185-GTTCCGTCAGCTACAT	0.10015409
FM_225-CITE2	0.100154124
FM_237-TCTACCGTCTCCGAAA	0.1001542
FM_247-ATTCGTTAGCAACAAT	0.100154266
FM_225-CITE3	0.1001544
FM_225-CITE2	0.100154564
FM_180-TAGGAGGCAATTGCAC	0.100155465
FM_120-GGTTCTCCAAGAGGTC	0.10015552
FM_228-TCAGTGAAGTGGTGGT	0.100155875
FM_186-TATCTTGCAGTCTGGC	0.10015621
FM_225-CITE7	0.10015687
FM_298-GTTGTCCCAGAACTTC	0.10015714
FM_150-CGGAATTGTACTGACT	0.10015716
FM_240-ACATTTCCATCACGGC	0.10015734
FM_284-CGAGTTACAGCGGATA	0.10015747
FM_212-CACGAATGTATCGGTT	0.10015779
FM_065-CAACCTCCATGTCGAT	0.10015781
FM_021-GACGTTAAGTATCGAA	0.10015814
FM_048-GCATGATGTGTTTGTG	0.10015822
FM_120-TCCTCCCGTGGCCCAT	0.10015871
FM_225-TCACACCAGACCTGGA	0.10015954
FM_186-CTGAATGAGTCTTGGT	0.10016044
FM_048-TCTGAGATCTTGACGA	0.100160606
FM_021-GTTACAGGTTGTGGCC	0.10016108
FM_180-TTCCACGGTGCGCTCA	0.100161634
FM_285-AGTTCGAAGTCGGGAT	0.10016166
FM_048-TACTTGTAGCTAGTGG	0.10016194
FM_028-TTGCCGTGTCGGCTCA	0.10016232
FM_055-CATATGGCATGCCCGA	0.10016233
FM_223-TCGGGTGTCGTTCTGC	0.100162536
FM_048-CACACCTAGAAGGGTA	0.10016287
FM_227-GGTAACTGTATGCTTG	0.10016391
FM_286-AGACAAACAGCCGGTT	0.100164145
FM_253-TTCCTAACAAATACAG	0.10016448
FM_280-TCATCCGAGAACTTCC	0.10016459
FM_225-TACGCTCAGCGAGTCA	0.100164644
FM_259-CGATCGGTCGCCAATA	0.1001657
FM_186-TGTTCTAAGTGACACG	0.100165986
FM_280-TCATTTGTCTTCCACG	0.100166224
FM_287-TGTTGGAAGGTAACTA	0.100166254
FM_261-GATAGCTGTACCGGCT	0.100166306
FM_227-ATCCGTCAGCCACAAG	0.1001664
FM_244-ATTATCCAGAGTTGTA	0.100166544
FM_294-AGCCAATAGCACGGAT	0.10016668
FM_225-CITE8	0.1001667
FM_225-CITE3	0.10016692
FM_188-AGGTGTTAGGAGAATG	0.10016732
FM_031-CCTAAAGGTTTGGGCC	0.100167334
FM_021-CGCGTTTTCCCATTAT	0.10016762
FM_225-CITE1	0.10016799
FM_280-GGCTGTGCACCCAACG	0.10016826
FM_225-CITE7	0.1001685
FM_048-TCAACGAAGGAATTAC	0.10016862
FM_034-GCTTGAATCCATGAAC	0.10016884
FM_120-TCATCCGTCTGAACGT	0.10016888
FM_225-CITE1	0.10016892
FM_225-CITE8	0.10016917
FM_225-CITE5	0.10016919
FM_021-CGCCAAGGTCCTCTTG	0.10016928
FM_028-ACGGCCAAGCCACTAT	0.10016948
FM_166-AGAAGTAAGGGTAATT	0.10016954
FM_295-TTCTTCCCAACGGGTA	0.100169584
FM_166-CAAGGGAAGACTCTAC	0.10016997
FM_287-CACGTGGGTTCGGCCA	0.10017025
FM_225-CITE4	0.10017034
FM_300-CAAGCTATCGTCGGGT	0.10017036
FM_261-GGAGCAACAGCTGTCG	0.10017041
FM_298-GCTTCACGTGTGTCGC	0.100170515
FM_247-TGTTGGATCTGGTTGA	0.10017084
FM_065-TCACAAGCATTCCTCG	0.100171134
FM_225-CITE7	0.10017165
FM_287-GGAATCTTCTCGGCTT	0.100172035
FM_040-CATCAAGCAGCGTAAG	0.10017232
FM_225-CITE7	0.10017256
FM_276-GAAGCCCAGCGACATG	0.10017261
FM_150-GACTTCCCATGACACT	0.10017283
FM_188-TTTCGATAGACTAGAT	0.100173146
FM_285-GATCCCTAGCCTAGGA	0.100173146
FM_276-AGGACGATCTCTGAGA	0.1001732
FM_150-TTAATCCAGTGGAAGA	0.1001737
FM_239-CCCGGAAGTCGCAGTC	0.10017421
FM_175-GACTCTCAGCCTGCCA	0.10017423
FM_292-CITE1	0.100174315
FM_225-CITE8	0.10017439
FM_225-CITE6	0.10017447
FM_186-CTTACCGTCACATCAG	0.10017483
FM_040-ACTGTCCGTCAGAGGT	0.10017497
FM_302-AGGGCTCCAGAAATCA	0.10017521
FM_223-CCCTGATTCTCGCTCA	0.10017523
FM_225-TAGGGTTCATGAGATA	0.100175515
FM_199-GGGTATTCATCCGATA	0.10017558
FM_296-AGTACTGTCCGATAGT	0.10017564
FM_227-TGCGGCACACGCCACA	0.10017606
FM_225-CITE2	0.10017613
FM_262-GATAGAAGTCCGTACG	0.10017697
FM_298-TCAGTGAAGTCGTCTA	0.10017699
FM_021-CGATGGCCACGTAAGG	0.10017754
FM_237-AAGACTCCAGACTCTA	0.10017816
FM_225-CITE2	0.100178264
FM_276-GTAACACTCGATTGAC	0.10017864
FM_021-GTGAAGGGTCCGACGT	0.100178875
FM_300-CCTCCTCGTAATACCC	0.100179195
FM_285-AAGCGTTAGCCAGACA	0.100179344
FM_048-TGGGAAGTCCCTGACT	0.10017939
FM_274-AGGAAATAGATTGATG	0.10018001
FM_227-ACCAAACCAGCTGGTC	0.10018006
FM_225-CITE5	0.10018009
FM_021-CCTCAGTAGGACAGCT	0.1001802
FM_225-CITE3	0.10018034
FM_303-GTCACGGTCCCATTTA	0.10018035
FM_246-ATTCGTTTCTCCGAGG	0.10018037
FM_071-GGATGTTCATTACGAC	0.10018068
FM_163-AGTAGTCGTCCGTTTC	0.100180976
FM_292-CITE4	0.100181244
FM_261-TTCCTAAAGGGAGTGG	0.1001821
FM_225-CITE1	0.100182235
FM_150-GTTCGCTAGGTTATAG	0.10018224
FM_275-CACTGTCAGCGTTCCG	0.100182384
FM_225-CITE5	0.10018288
FM_040-AGGGATGAGGATCGCA	0.100183
FM_173-GCCAGGTGTACGATTC	0.10018341
FM_048-CGTCCATGTGTAATGA	0.10018345
FM_225-CITE1	0.10018355
FM_280-AGCTACAAGATGGCGT	0.10018374
FM_225-CITE7	0.10018394
FM_225-CITE1	0.10018409
FM_260-CTTCAATAGCGTTGTT	0.10018415
FM_225-CITE7	0.10018441
FM_225-CITE7	0.100184865
FM_225-CITE3	0.10018556
FM_028-GGAACTTAGTAGCGGT	0.10018563
FM_175-TACCCACTCCCAACTC	0.10018585
FM_225-CITE5	0.100185856
FM_188-GCAACCGGTATCGCGC	0.10018678
FM_287-CCATCACTCGTCGACG	0.10018742
FM_225-CITE2	0.10018761
FM_225-CITE8	0.10018769
FM_225-CITE5	0.10018835
FM_028-CAAGATCTCGTATCAG	0.10018855
FM_028-GCTGCTTGTGGTCCGT	0.100188926
FM_246-TCAGCAAAGTCACTGT	0.10018912
FM_239-TCATCATAGCGGTAGT	0.10018944
FM_048-GGACAGATCTTTAGGG	0.10018959
FM_298-GAACGTTAGGGCAGAG	0.10018966
FM_150-TGGGAAGAGAAGCCTG	0.10018967
FM_292-CITE5	0.10019
FM_225-CITE6	0.10019019
FM_225-CITE8	0.100190215
FM_040-CAAGAAAGTTATCACG	0.10019057
FM_225-CGTCCATAGCAAGTGC	0.100190826
FM_225-CITE4	0.100190885
FM_261-CCTCTAGGTAAGATCA	0.10019098
FM_172-TTAGTCTGTAGCGCTC	0.10019116
FM_246-TCGGATATCGCAGTCG	0.10019132
FM_184-AGAGCCCAGTAATTGG	0.10019142
FM_225-CITE2	0.10019158
FM_225-CITE6	0.100192234
FM_048-CGGCTAGTCACTCTTA	0.100192234
FM_253-TTTCACAAGACCGTTT	0.100192346
FM_259-CTATCCGCATCCGTTC	0.100192904
FM_297-ATCTCTAAGAGCAAGA	0.100193106
FM_225-CITE4	0.100193225
FM_120-AGGATCTTCGGCCCAA	0.100193724
FM_021-GCACATAAGAATAGGG	0.10019377
FM_040-AGCTCTCGTCAAACTC	0.10019382
FM_265-TTTATGCGTGCAAGAC	0.10019478
FM_069-CATATTCAGTCAAGGC	0.1001952
FM_225-CITE2	0.10019541
FM_040-CAGTCCTGTCTAAAGA	0.100195706
FM_230-TAACTTCGTATGCTAC	0.10019607
FM_298-TTAATCCGTGTAGCAG	0.1001961
FM_261-GGCGTCAAGCAATAAC	0.10019617
FM_034-ACTTGTTCACTCGACG	0.1001962
FM_212-GTAGTACTCACCTCGT	0.100196235
FM_292-CITE3	0.10019666
FM_253-CATGCCTCATCAGTCA	0.100196674
FM_287-TCTCAGCTCATTTGCT	0.10019705
FM_150-ACCAACAGTTGAGAGC	0.10019736
FM_239-CTCATCGCACCAAAGG	0.10019744
FM_225-CITE7	0.10019763
FM_225-CITE1	0.10019796
FM_191-TACACCCGTTAACCTG	0.1001984
FM_259-GCCAGGTGTGCGTCGT	0.10019848
FM_184-GTCTCACGTCCTTGTC	0.10019866
FM_225-CITE3	0.10019873
FM_034-ACGGGCTGTTTGGGCC	0.10019884
FM_225-CITE6	0.100199096
FM_034-TTCTCCTGTCTCTTTA	0.10019915
FM_244-GAGATGGCATATCTCT	0.100199275
FM_228-AGCTTCCTCGTAGTCA	0.10019933
FM_048-GACGTTACATAAAGGT	0.10019946
FM_065-CGATCGGCAGTGGAGT	0.10019959
FM_225-CITE5	0.100199796
FM_297-TCGGTCTTCAAGAGGC	0.100200616
FM_302-ATTTACCGTTTGTGGT	0.100200795
FM_225-CITE3	0.10020085
FM_021-CTGCTGTAGTTTCCTT	0.10020094
FM_048-GACTACAGTGACAAAT	0.10020106
FM_225-CITE3	0.10020163
FM_298-ATGGAGGAGTATGAAC	0.10020193
FM_225-CTCCATGTCTTACCGC	0.10020258
FM_150-TCATACTCAGGACGAT	0.10020279
FM_296-TGTTCCGAGTTAGTAG	0.10020283
FM_021-TTGGCAAGTCAGAAGC	0.10020292
FM_225-CITE7	0.10020301
FM_237-GGTGAAGTCCACCTGT	0.100203045
FM_225-GAGTGTTGTATTGCCA	0.10020319
FM_246-AGGACTTAGACCAGCA	0.1002032
FM_191-AGAGAATTCATTTCGT	0.100203656
FM_280-TCGTAGAAGCAAGGAA	0.10020394
FM_225-CITE4	0.10020423
FM_028-GCCTCTACATAACCTG	0.10020441
FM_225-CITE1	0.10020454
FM_239-CACTGGGCAGACCCGT	0.10020469
FM_300-GCATTAGCACTACTTT	0.10020496
FM_034-GGCGACTTCCCAAGTA	0.1002051
FM_239-GGGTCACTCGTAGCTA	0.10020555
FM_280-CTAACTTAGTGGCGAT	0.10020577
FM_048-CTCCTAGAGACCCACC	0.1002058
FM_150-GGGAGTAGTGGGCTCT	0.100206144
FM_021-TGACAACCATTTCAGG	0.10020634
FM_267-ACGATGTCACATATGC	0.100206405
FM_188-ACGTAGTTCGTGAGAG	0.10020686
FM_188-CTCATTATCTCTGAGA	0.10020686
FM_225-CITE2	0.10020695
FM_034-GGAAAGCAGTGGTCCC	0.10020733
FM_237-CTCAAGAAGAACGTGC	0.1002074
FM_296-AGAACCTTCAGCGCAC	0.10020755
FM_191-TGCGACGCACAAGCCC	0.10020766
FM_225-CITE8	0.10020787
FM_225-CITE7	0.10020797
FM_048-TGAGCATAGAGAACAG	0.10020846
FM_149-TGGAACTAGAGTGGCT	0.100208595
FM_120-TACGGTACATGGACAG	0.10020869
FM_225-CITE4	0.10020913
FM_179-GCGATCGCACCAACAT	0.1002096
FM_303-TCACGGGAGCGATTCT	0.100209646
FM_227-TTCTTCCGTGATGAAT	0.100209706
FM_019-TTAGGACGTGGCTCCA	0.100209735
FM_028-CCTTCGAAGAAGAAGC	0.10020997
FM_300-GTCTGTCAGGAGTCTG	0.1002102
FM_244-TGCGATATCTCATTAC	0.10021027
FM_177-ACAGCCGAGTCGTTAC	0.10021032
FM_021-GATCAGTCACGCATCG	0.10021038
FM_188-TGTACAGCAACAGCTT	0.100210555
FM_296-ACGTAACTCACAAGAA	0.100211106
FM_121-GACTATGTCGACGACC	0.100211486
FM_225-CITE8	0.10021174
FM_225-CITE2	0.100211844
FM_040-TGCCCTACATGCGCAC	0.100211866
FM_225-CITE2	0.10021199
FM_292-CITE5	0.10021202
FM_177-CATTTCAAGGTTCTTG	0.10021203
FM_191-AGTGATCTCGGTGTAT	0.10021229
FM_225-CITE4	0.10021241
FM_225-CITE2	0.10021242
FM_048-ACGGCCATCACAATGC	0.10021244
FM_048-CTCGAAACAAAGCAAT	0.10021268
FM_253-AACCTGACAGCTCATA	0.10021283
FM_048-CAACTAGGTGGAAAGA	0.100212924
FM_227-ATAGACCCATTCACCC	0.10021301
FM_253-CATTCCGGTGGATTTC	0.10021306
FM_191-TCAAGACCACGCTGTG	0.10021308
FM_243-CITE4	0.10021312
FM_021-ATTCTACGTCTGCAAT	0.10021342
FM_021-CGAGCCAAGTCATCCA	0.10021342
FM_252-TTCGCTGGTTCTCCTG	0.10021345
FM_225-CGTGAATGTGGTCCCA	0.10021354
FM_028-ACAGCTAAGTCGTTTG	0.100213826
FM_292-CITE3	0.10021391
FM_040-CCCAGTTCATCTGGTA	0.100214064
FM_225-CITE1	0.100214146
FM_225-AGGTGTTGTTCCAAAC	0.10021451
FM_225-CITE5	0.10021471
FM_280-AGATGAATCTAAGCCA	0.100215234
FM_019-CGTCACTCAGCTATTG	0.10021525
FM_225-CITE1	0.100215375
FM_302-TATTGGGCAGCATGCC	0.10021549
FM_225-CITE3	0.100215875
FM_231-ATCCTATGTCACCGCA	0.10021633
FM_186-CTACAGACATTCAGCA	0.10021663
FM_212-GGGATCCAGATACATG	0.1002167
FM_225-CITE4	0.10021719
FM_048-AGTGTCATCTCGTATT	0.10021727
FM_028-AAGGCAGTCGAGCCCA	0.10021818
FM_065-TAGTGGTTCCCGGATG	0.10021823
FM_181-CTGTCGTTCCCAAGCG	0.10021835
FM_289-GCATTAGCAACAAAGT	0.10021854
FM_300-TCGACCTTCAACCTTT	0.10021907
FM_239-GGGTTTATCGTCGCTT	0.10021915
FM_285-AAACGCTAGAAGGCTC	0.10021915
FM_302-TGCCGAGGTGTTCCAA	0.100219496
FM_292-CITE2	0.10021955
FM_188-AGGAAATAGTGGTTGG	0.10021983
FM_253-CACTGGGAGATCGCTT	0.10021997
FM_291-TGCGGCAAGAAGTCAT	0.10022112
FM_261-TAGGAGGGTCGATTCA	0.10022137
FM_225-CITE5	0.10022168
FM_243-CITE7	0.100221835
FM_021-CAAGATCTCCACGTTC	0.100222014
FM_265-GCCAGTGCAGCTGAAG	0.10022239
FM_040-GATGCTAGTTCTGAAC	0.10022287
FM_021-CGTGTAACAAGCCGTC	0.10022297
FM_225-CITE3	0.100222975
FM_284-TTCAATCTCCCGTGAG	0.10022298
FM_289-CATACTTAGTCATACC	0.10022449
FM_278-ATCCGTCAGGGTGGGA	0.10022452
FM_286-GCCGTGAGTATGCAAA	0.10022504
FM_225-CITE6	0.10022556
FM_225-CITE8	0.1002256
FM_243-CITE7	0.100225635
FM_239-TCTTCCTAGAGCTGAC	0.10022582
FM_225-TGAGGTTGTTGACGGA	0.10022605
FM_243-CITE6	0.10022631
FM_227-ATCGGCGCAGCTATTG	0.100226454
FM_276-GGGACCTAGCTAGAGC	0.10022666
FM_232-CTAAGTGAGTTGTCAC	0.10022747
FM_239-GGTGATTGTCATCGCG	0.100227565
FM_280-TTGCGTCTCATGGAGG	0.10022759
FM_252-GCCAGTGAGTGTTCAC	0.10022818
FM_225-CITE2	0.10022826
FM_225-CITE7	0.10022878
FM_239-TTCCACGCATGCCATA	0.10022914
FM_225-CITE4	0.10022948
FM_226-TAATCTCTCATGCGGC	0.10022953
FM_225-CATAAGCAGTTGCTGT	0.100229576
FM_300-ACTGCAACAATCGAAA	0.10022964
FM_239-GTCATCCGTAGAGATT	0.100230046
FM_225-CITE4	0.100230284
FM_225-CITE7	0.1002303
FM_185-GGTAGAGTCCCATGGG	0.100230515
FM_260-GGGACTCTCACCCATC	0.10023123
FM_261-GAGCCTGTCGCATTGA	0.100231476
FM_265-CCACCATGTCTATGAC	0.100231625
FM_187-TCTCCGATCACATACG	0.10023175
FM_034-AAGCCGCAGGTGCACA	0.10023188
FM_290-ATTACTCCACGTTCGG	0.10023196
FM_019-CTCTGGTGTGGGTCAA	0.10023209
FM_296-GGGTGAACAATAGTGA	0.10023219
FM_225-CITE3	0.10023282
FM_300-CACGTGGAGACGCATG	0.10023325
FM_048-CCTACACGTCTTCTCG	0.10023325
FM_285-CCACGTTAGAGTCTTC	0.10023326
FM_225-CITE8	0.10023327
FM_019-AATCGGTCATAGGATA	0.100233614
FM_161-ATTCACTAGATCCGAG	0.10023377
FM_253-GCCGATGCATGGCCCA	0.100233786
FM_150-CTCGAGGAGTTGGGAC	0.100234084
FM_223-GACTCTCGTGGGCTCT	0.10023431
FM_021-TGAGCATGTCTGGAGA	0.10023472
FM_150-AACAAAGGTCAAAGAT	0.100235194
FM_187-CGTCCATAGGTGATCG	0.10023562
FM_225-CITE8	0.10023571
FM_298-TTTATGCGTCATCCGG	0.100235865
FM_034-ACTTGTTCAGTCGTGC	0.10023629
FM_018-TACTTGTGTTAGGGTG	0.10023652
FM_225-CITE5	0.100236766
FM_225-CITE3	0.100236855
FM_225-CITE5	0.100236945
FM_302-TTAATCCAGGCACAAC	0.10023702
FM_225-CITE8	0.10023702
FM_225-CITE1	0.100237206
FM_185-CAAGCTAAGACCAAGC	0.1002377
FM_245-ACTATTCAGATCCCAT	0.10023772
FM_172-ACCTACCAGCTGCGAA	0.100237876
FM_169-AACCACAAGTGCAACG	0.100237966
FM_253-TTCCTCTTCATTCATC	0.100237995
FM_280-GATCACACATCCGAGC	0.10023802
FM_040-CCTCTGATCATAGCAC	0.1002382
FM_249-ATGGTTGGTGAGTCAG	0.10023825
FM_292-CITE2	0.10023852
FM_277-CCTCATGCACCCAACG	0.10023872
FM_150-AGCCAATAGTGGTTCT	0.10023914
FM_292-CITE6	0.10024007
FM_034-ACACCCTAGTCAATAG	0.100240245
FM_048-GCGCCAAAGTACGTTC	0.10024033
FM_287-CCGATCTAGGATTCCT	0.100240506
FM_190-CCGGTGACAATTGCGT	0.100240655
FM_048-GTAGTCACAAGCGCTC	0.100240685
FM_289-TGGAACTAGCCAAGGT	0.100240916
FM_034-GCTTGAATCAGAGCTT	0.100241
FM_186-TGTTTGTAGTCGAGGT	0.10024101
FM_239-CTCCTCCAGAGCACTG	0.10024118
FM_291-TGATTCTCAGAGTGAC	0.100241244
FM_261-AAGGTAAAGGCACAAC	0.10024148
FM_300-TGAGGGACAAATCAGA	0.100241505
FM_021-GCAGCCAGTAAGTGTA	0.100241594
FM_071-GTGCAGCAGGTGATTA	0.10024162
FM_223-TCGCTTGAGCGATCGA	0.10024225
FM_236-ACGATGTGTGAGCTCC	0.10024232
FM_297-GAGGGATTCTAACGGT	0.10024257
FM_225-AGTCATGCATACGCAT	0.10024293
FM_225-CITE4	0.10024318
FM_300-AATTTCCCAGAATGTA	0.1002436
FM_048-AACTTTCTCACTCCTG	0.10024366
FM_186-GAGGCCTGTGGTGATG	0.10024396
FM_297-ACGGTCGAGTAGACCG	0.10024422
FM_021-GATTCAGGTCTAAAGA	0.10024479
FM_244-CCCTTAGCACTAACGT	0.10024556
FM_303-GAGGCAACAGCTTTGA	0.100246266
FM_225-CITE2	0.10024649
FM_264-GTCTTTAAGAAGGATG	0.10024649
FM_225-CITE8	0.10024655
FM_225-CITE5	0.10024659
FM_150-GTCCACTAGCTAGCCC	0.100246616
FM_166-TACCGGGTCAGACCCG	0.10024678
FM_187-AGCGCCATCTTAAGGC	0.10024704
FM_303-AGGATCTAGCGACAGT	0.10024709
FM_021-TATTACCTCCACGAAT	0.100247316
FM_180-TAGTGCACAGGGATAC	0.10024743
FM_225-CITE2	0.10024767
FM_292-GAGAGGTGTAACCCTA	0.100247994
FM_239-AAACCCAAGCGTTCAT	0.10024802
FM_237-ACATGCACAGGCACTC	0.10024809
FM_225-CITE2	0.10024848
FM_287-CCGAACGCAGACTGCC	0.10024859
FM_225-CITE1	0.100248635
FM_246-ACCGTTCAGACATCAA	0.100248635
FM_225-CITE1	0.10024887
FM_021-GGTATTGCACGAGGTA	0.10024894
FM_228-TCCTTTCTCTTTACAC	0.10024913
FM_285-TTACGTTGTTGATCGT	0.100249365
FM_262-ATTCTTGAGCAGGCTA	0.10024946
FM_034-CTGATAGCAGTGACAG	0.10025009
FM_285-TACTTACCACCATTCC	0.100250155
FM_289-AGAACCTTCCTGTAAG	0.1002503
FM_239-TCCTTTCAGACATAAC	0.10025039
FM_225-GTAATCGAGGCCGCTT	0.10025046
FM_185-TTGACCCGTATGGAAT	0.100250594
FM_225-CITE4	0.10025095
FM_284-GACCCAGAGGGTACAC	0.10025097
FM_284-GTAGTACCACCGTGAC	0.10025101
FM_048-CATTATCTCTTCGGTC	0.10025104
FM_021-ACGGAGATCCACTCCA	0.10025107
FM_246-AAACGAAAGACCACGA	0.10025158
FM_251-GACGCTGAGTTCTCTT	0.10025162
FM_225-CITE6	0.10025213
FM_021-AAACCTGCAAGAGGCT	0.1002522
FM_227-ACATTTCAGGTCGTGA	0.1002528
FM_185-GCCTGTTCAAGACGGT	0.1002531
FM_225-CITE3	0.10025384
FM_289-AGCGTATAGTGCTAGG	0.100253925
FM_297-ATGATCGGTCCTGTTC	0.10025451
FM_280-GTTACAGTCCAGGACC	0.10025465
FM_040-CGATCGGAGTGTTGAA	0.100254685
FM_166-CGTTAGAGTCGGAACA	0.10025481
FM_225-CITE4	0.10025494
FM_225-CITE1	0.10025496
FM_028-TTAGGCATCGGCATCG	0.10025501
FM_225-TTTGACTTCGATAACC	0.10025514
FM_289-TGATCAGCACGGTCTG	0.10025565
FM_300-TCATGTTGTCCGTTTC	0.10025693
FM_246-GTAGCTAAGGTTCACT	0.100257136
FM_246-GTCGTTCCATCTTCGC	0.10025738
FM_150-TGGATCATCAACCTTT	0.10025744
FM_297-TCGCACTTCTAGCAAC	0.10025756
FM_166-TCAATTCGTCCCGGTA	0.10025757
FM_225-CITE7	0.100257926
FM_225-CITE2	0.1002585
FM_225-CITE1	0.100258656
FM_021-GCGGGTTAGTGTGAAT	0.100258656
FM_239-TACTTCAAGAGGGCGA	0.10025938
FM_150-CAGCCAGGTCATCAGT	0.1002594
FM_048-GCTGGGTGTATGCTTG	0.10026003
FM_289-TATTTCGGTTATGGTC	0.10026026
FM_225-CITE3	0.10026047
FM_188-ACCTACCAGTGAACAT	0.100260645
FM_296-TTACTGTCAAGTAGTA	0.10026082
FM_021-GTTACAGGTGCTAGCC	0.10026103
FM_296-TCCACCATCTTGGTCC	0.10026116
FM_292-CITE3	0.10026118
FM_225-CITE2	0.10026152
FM_296-CCTCTAGTCGCTAGCG	0.100261666
FM_300-ACGATGTAGAGATGCC	0.10026286
FM_044-CGCTGGAGTTAAAGAC	0.10026322
FM_292-CACGGGTGTAGCGCCT	0.10026324
FM_247-ACGTACACAGAGACTG	0.100263245
FM_225-CITE7	0.100263424
FM_253-ACTACGATCTTCCAGC	0.10026397
FM_225-CITE2	0.10026399
FM_280-TTGTGTTTCGGTTGTA	0.10026518
FM_212-TTACCATTCCATACTT	0.10026532
FM_225-CITE8	0.100265786
FM_225-CITE1	0.10026629
FM_225-CCTCAGTTCTCGGTCT	0.10026645
FM_191-AACCTGAAGAGCTGCA	0.10026688
FM_227-AGGAATAAGAAACTAC	0.10026713
FM_292-GAGAAATTCATGTCTT	0.100267306
FM_239-GTAGAAATCCGTGCGA	0.10026737
FM_225-CITE8	0.10026785
FM_247-GAGTCATGTATCCCAA	0.100268126
FM_225-CITE3	0.100268446
FM_227-GCTGCAGGTCGCTTAA	0.100268856
FM_225-CITE4	0.100268856
FM_287-CAGTTCCGTTGCCAAT	0.100269094
FM_225-CITE7	0.10026922
FM_225-CITE2	0.100269504
FM_191-TCATACTGTGACAGCA	0.10027009
FM_188-GTAGGTTGTCACGCTG	0.10027024
FM_048-CGGGTCACATGCCACG	0.100270405
FM_048-CACCAGGTCTTTACAC	0.10027051
FM_225-CITE2	0.10027061
FM_180-CCAAGCGGTCGCATGC	0.10027091
FM_166-ATATCCTTCCACTGAA	0.100270934
FM_225-CITE7	0.10027097
FM_225-CGCGTGAAGTCCCGAC	0.10027171
FM_069-AGGGATGGTTACAGAA	0.10027178
FM_021-CGAATGTCAAAGAATC	0.1002718
FM_040-TTCCCAGTCCTTGCCA	0.10027223
FM_028-TCAGGATCATCTATGG	0.100272276
FM_021-GATGAAACAGACGCAA	0.100272484
FM_225-CITE8	0.10027249
FM_065-TAGCCGGGTCTGCCAG	0.10027254
FM_120-ACAACCATCAGTGTCA	0.10027272
FM_048-TACTTACGTTTCGCTC	0.10027275
FM_186-CGTGTCTCAGTCGCAC	0.10027293
FM_252-TGGGAGATCACCCATC	0.10027301
FM_243-TGGATCAGTTTAAGGA	0.100273326
FM_048-GATCAGTTCTGATTCT	0.10027368
FM_185-TCTATACTCGAAGTGG	0.10027383
FM_223-GGAAGTGTCAGTGCGC	0.100273855
FM_225-CITE6	0.10027527
FM_253-CCACCATTCTCAGGCG	0.100275405
FM_040-GGGAGATCACCAGGTC	0.10027582
FM_237-GACATCACAGTTAGAA	0.10027616
FM_021-GATCGTAGTGAAATCA	0.10027644
FM_287-ATTCCATGTAGAGTTA	0.100277446
FM_290-ACTTTCACACAAGGTG	0.10027749
FM_048-GTCGTAAAGTTGTCGT	0.10027758
FM_034-TAGTTGGCATTACCTT	0.10027814
FM_225-CITE2	0.10027845
FM_243-CITE5	0.10027848
FM_302-AGTACTGGTAGGCTGA	0.100278966
FM_296-GAGACTTGTACCGGCT	0.100279026
FM_028-CCGTGGATCACGCGGT	0.10027913
FM_188-TAGGTACAGATACCAA	0.10027923
FM_246-AGTGCCGAGCAAGCCA	0.100279406
FM_296-GCATTAGGTATCGTTG	0.100280076
FM_289-ATCATTCTCAACTACG	0.10028065
FM_225-CITE8	0.1002807
FM_188-GGCTGTGTCCGATTAG	0.10028075
FM_230-AGAAGTAAGATTGGGC	0.10028089
FM_225-CITE2	0.10028096
FM_225-CITE6	0.10028119
FM_298-CCCTAACGTGGACAGT	0.10028132
FM_180-AATTTCCCAGCTGAGA	0.10028135
FM_227-ACACCAAGTAAGTCAA	0.10028149
FM_246-CTCATCGAGGTAAACT	0.1002815
FM_225-CITE3	0.10028165
FM_185-TTGCGTCAGATCCCAT	0.10028175
FM_243-CITE3	0.1002829
FM_028-TTTATGCTCGCAGGCT	0.10028303
FM_048-TCGCGTTCACTTAAGC	0.10028304
FM_019-TTAGTTCCAGTCGTGC	0.1002833
FM_246-GAAGCGATCCACAGCG	0.10028362
FM_172-GGGTCACTCATCGCAA	0.10028371
FM_285-ACTTTCAGTATCCCAA	0.10028375
FM_225-CITE6	0.10028399
FM_293-ACTGTCCAGAGTATAC	0.100284
FM_300-AACAACCGTCGTAATC	0.100284256
FM_290-GACCCTTAGAAGCGCT	0.100284345
FM_223-AAGATAGAGAAGGATG	0.10028441
FM_243-CITE5	0.100284934
FM_168-CCTTCAGTCAAAGAAC	0.10028498
FM_289-AAGTCGTCAGGTCCCA	0.10028507
FM_034-AACTCTTAGAAGGTTT	0.10028515
FM_240-AAACCCAGTGGAAATT	0.10028524
FM_297-GACAGCCTCGACACTA	0.100285344
FM_276-CTCATTAGTATTTCTC	0.10028535
FM_048-CTTCTCTTCTTACCTA	0.10028558
FM_225-GCTTCACGTAGGTCAG	0.10028589
FM_225-CITE5	0.100286245
FM_191-CCTAAGAAGTCCCAAT	0.100286596
FM_225-CITE4	0.10028684
FM_225-CITE1	0.10028685
FM_186-AGATGAATCCGTGACG	0.10028687
FM_225-CITE7	0.10028716
FM_034-ATCCACCGTGCGAAAC	0.10028726
FM_297-GGAGGATAGTGCAAAT	0.100287355
FM_034-TCGCGTTCATTGAGCT	0.10028744
FM_225-CITE7	0.10028772
FM_021-ACATACGCACGGTAAG	0.10028811
FM_285-ATCACGACACCCTAGG	0.10028829
FM_247-GCAACCGTCCACGGAC	0.10028844
FM_225-CITE7	0.10028888
FM_225-CITE2	0.100289166
FM_289-TGATTCTTCTGCGGAC	0.10028933
FM_225-CATCGGGTCCCGTAAA	0.10028935
FM_225-CITE6	0.10028954
FM_225-CITE1	0.10028982
FM_225-CITE5	0.10029004
FM_252-TATCTTGAGCACCGTC	0.10029007
FM_227-GCTGCAGTCGCTAATG	0.10029015
FM_048-ACACCGGGTCGAATCT	0.10029016
FM_191-CTTTCAAAGATCACCT	0.10029039
FM_281-CGCAGGTCAGCAGGAT	0.10029072
FM_276-ACCCTCAGTCTTTATC	0.10029074
FM_040-TTTCCTCCACCAGTTA	0.10029092
FM_261-ACAAGCTGTGCGCTCA	0.10029098
FM_296-GAGAGGTCATGCCGAC	0.100291155
FM_243-CITE2	0.100291185
FM_225-CITE2	0.100291334
FM_191-TGCTTCGCACTTACAG	0.100291364
FM_261-TAGGGTTAGGAGAATG	0.10029185
FM_071-GCCAAATCATGAGCGA	0.10029208
FM_225-CITE6	0.10029211
FM_225-CITE6	0.10029261
FM_191-TATTTCGGTCGGAAAC	0.1002928
FM_300-GTAGATCTCGGCCCAA	0.100292854
FM_237-CGGACACTCATTTCCA	0.100293055
FM_259-TAGATCGCAAGACAAT	0.10029325
FM_229-TAACACGGTCAAGCGA	0.10029329
FM_250-TGTCCCAGTATCCCAA	0.10029398
FM_225-CITE2	0.100294024
FM_303-GCACGTGGTCAGTCGC	0.10029431
FM_253-TTCCTCTTCATCGCAA	0.10029461
FM_225-CITE4	0.100294694
FM_188-GGCTGTGTCGACCCAG	0.100294754
FM_227-ACTATCTTCATCACTT	0.10029485
FM_292-TAACTTCAGCTCGCAC	0.10029545
FM_284-CAAGGGAGTTGCCGAC	0.100296624
FM_246-AGTAGCTTCGCGCTGA	0.10029678
FM_225-CITE2	0.10029706
FM_225-CITE3	0.100297146
FM_021-CGCTTCACAAGCTGTT	0.10029769
FM_261-GTGCTGGTCGTAGGGA	0.10029789
FM_040-CACACTCGTTCACGGC	0.10029791
FM_225-CITE5	0.10029791
FM_288-ATGCATGCACGCGCAT	0.100298055
FM_225-CITE1	0.10029856
FM_225-CITE6	0.10029937
FM_261-AGTGATCGTCATCAGT	0.10029941
FM_280-GTGCTGGAGTACCGGA	0.100299574
FM_187-GTTGCGGAGCGAATGC	0.10029997
FM_186-GAAGGGTTCCGAGTGC	0.10030009
FM_225-CITE8	0.10030014
FM_168-AGGCATTAGAGAATCT	0.10030079
FM_225-CITE1	0.10030126
FM_287-CACGTGGCAGGTCAGA	0.10030127
FM_225-CITE4	0.100301646
FM_243-CITE3	0.10030169
FM_219-TGCTGAATCCTAGCCT	0.10030175
FM_231-AATTCCTGTACAAACA	0.10030177
FM_297-GACACGCTCATGCCCT	0.10030237
FM_239-CTCTCAGTCTGAATGC	0.100303136
FM_034-GCTTCCATCACAGTAC	0.10030316
FM_040-CGATTGAAGTTTGCGT	0.10030368
FM_225-CITE7	0.10030369
FM_186-CTAAGTGAGAGCAACC	0.100304015
FM_212-CGTAGTAGTCACCGAC	0.1003043
FM_225-CITE2	0.10030443
FM_246-TTGAACGCAGTCGCAC	0.10030456
FM_297-GATTCGATCAGCGCGT	0.1003053
FM_252-ACCCAAACAAAGGATT	0.10030569
FM_172-TAGGAGGGTCGCGTCA	0.10030572
FM_280-CCACACTTCGGCAGTC	0.10030577
FM_040-TGAAAGATCCACTCCA	0.10030597
FM_300-TCGACGGCATCGGAAG	0.100306004
FM_019-TCAGATGGTAGGCATG	0.1003061
FM_301-TCAAGACAGTCAGGGT	0.10030669
FM_150-GACCGTGGTTCAATCG	0.100306965
FM_292-CITE4	0.10030708
FM_292-CITE6	0.10030721
FM_261-GATCCCTCACGACAAG	0.10030735
FM_297-CATCGGGTCGAGATAA	0.10030804
FM_292-CITE7	0.100308046
FM_225-CITE1	0.100308076
FM_300-TGTGATGCACAACATC	0.10030809
FM_121-AGAAATGCACTTTATC	0.10030822
FM_048-CGGAGTCCAATACGCT	0.10030871
FM_191-CACGGGTAGAGCCGTA	0.10030872
FM_225-CITE4	0.10030877
FM_225-CITE2	0.10030878
FM_298-CACGAATAGGAGATAG	0.100308836
FM_295-TGAGCATGTGCAATAA	0.10030895
FM_284-TTCTAACGTGTGAATA	0.100309044
FM_040-CCTTACGTCCACTGGG	0.10030925
FM_217-GGGTGAACAGAGCCCT	0.100309364
FM_225-CITE4	0.100309685
FM_225-CITE2	0.100309715
FM_225-CITE2	0.100309715
FM_225-CITE2	0.10030987
FM_168-TCCGAAAGTGTTGATC	0.100310035
FM_251-GGGCGTTGTGCTTATG	0.10031021
FM_120-TGAGACTAGGGCAGAG	0.10031054
FM_071-CAGTCCTGTTTCGCTC	0.10031058
FM_048-TCTTCGGTCAACGAAA	0.100310914
FM_048-CCTTCCCTCTACCAGA	0.10031117
FM_243-GAAGAATTCTGTGTGA	0.10031129
FM_227-AGTTCGAAGGATTTCC	0.100311555
FM_225-CITE1	0.100311585
FM_028-GACGGCTTCTAACTGG	0.10031174
FM_191-TCTTAGTCAGGGCTTC	0.100312114
FM_287-CTCCTCCAGCAGATAT	0.100312114
FM_168-TATTGCTGTTTATGCG	0.10031212
FM_280-ACTATCTCAAACTCGT	0.10031214
FM_291-TTGTTCAGTCTGTAGT	0.10031232
FM_186-TCACACCTCAGCTTCC	0.100312464
FM_280-GGGTCACTCGCCAGAC	0.100312866
FM_180-TTTATGCCACGGTGTC	0.10031315
FM_225-CITE1	0.10031379
FM_225-CITE2	0.100314625
FM_048-CATCGAATCCCATTTA	0.10031467
FM_187-TGCCGAGAGACAGCGT	0.10031474
FM_262-CCACACTTCTCCTGAC	0.1003149
FM_225-CITE6	0.10031529
FM_296-TCGTGGGTCGGAGTGA	0.10031576
FM_246-GATTGGTAGGCCTTCG	0.10031576
FM_225-CITE6	0.10031581
FM_296-CATGCAACAGCTCGGT	0.10031652
FM_300-TTCGATTAGTACAGCG	0.100316696
FM_225-CITE6	0.10031698
FM_265-AGCGCCAGTACAAGTA	0.100318156
FM_280-GATAGAACATTGAGCT	0.1003183
FM_180-CTACCCAAGAGGTTAT	0.10031873
FM_286-CTCAGGGCAGAGGCAT	0.100319244
FM_297-CTGTGGGTCGGCAGTC	0.10032005
FM_225-CITE1	0.10032009
FM_048-AGAGCTTAGATGGGTC	0.10032045
FM_284-AGAAGTAGTAACGCGA	0.10032054
FM_297-GCAACCGCAAGGCTTT	0.10032054
FM_180-ATTCATCCAACTAGAA	0.1003207
FM_021-TGACTAGGTACGCACC	0.100320995
FM_292-CITE6	0.100321285
FM_150-TAATTCCGTCATGCAT	0.1003214
FM_225-CITE8	0.10032157
FM_225-CITE3	0.10032168
FM_264-GGGACTCGTTCGGACC	0.10032196
FM_120-GGAGGTACACGTCGTG	0.10032231
FM_264-AACCTGATCACGTAGT	0.10032275
FM_280-CACAGATAGACTTCCA	0.10032316
FM_225-CITE2	0.100323394
FM_292-CITE7	0.100323536
FM_290-GGGTCACGTCCTACAA	0.10032362
FM_239-GGGTAGAGTGCAAGAC	0.10032403
FM_225-CITE5	0.10032448
FM_293-TAACGACCAGAGTGAC	0.100324586
FM_300-CATGGATCATTCCTAT	0.10032459
FM_298-AGTTAGCTCGCCAACG	0.10032462
FM_191-CTTCTCTAGAGAGCAA	0.100324675
FM_225-CITE4	0.10032488
FM_298-AGACCCGAGCAAACAT	0.10032494
FM_225-CITE3	0.10032506
FM_150-CACAGGCGTCGCGTTG	0.100325525
FM_225-ATGAAAGCACATCCCT	0.10032559
FM_227-CTACATTAGCATGTTC	0.100325674
FM_150-GTGGTTACAGAAATTG	0.10032639
FM_227-CGAGGAAAGCACACCC	0.10032671
FM_172-TAGTGCAAGGGATCAC	0.100326724
FM_297-TGCATGACAAGCCCAC	0.100326724
FM_225-CITE4	0.10032737
FM_190-TTCCGTGGTCAGGTAG	0.10032768
FM_188-ACCCTTGAGGTTGGAC	0.100327946
FM_225-CITE4	0.100328274
FM_034-GAACGGATCAGCTGGC	0.10032859
FM_246-CTAAGTGGTTTCGGCG	0.10032885
FM_225-CITE2	0.10032986
FM_284-TGATTTCGTCAAAGAT	0.100329906
FM_276-AGACCATGTCTTACTT	0.10032999
FM_225-CITE3	0.1003302
FM_225-CITE6	0.10033044
FM_028-GATCTAGGTTGTGGAG	0.10033047
FM_180-CATAGACTCCGTTGGG	0.100330845
FM_261-GATCATGCACCAGTTA	0.100331165
FM_021-TCAGGTAGTAAGGGAA	0.10033139
FM_225-CITE1	0.100331694
FM_225-CITE1	0.10033198
FM_225-CITE2	0.10033239
FM_300-CCTCACACATGATAGA	0.100332856
FM_254-AAGCGAGAGTCCGTCG	0.100333035
FM_040-TAGTGGTAGGCAATTA	0.10033329
FM_275-TTGAGTGCACATGGTT	0.100333475
FM_230-TGCCGAGTCGCCATAA	0.10033357
FM_287-GCAGCCATCCCTTCCC	0.100333765
FM_040-TCGAGGCAGCGCTTAT	0.100333855
FM_292-CITE4	0.10033394
FM_250-TCCCACAGTACTCGTA	0.10033409
FM_225-CITE7	0.10033412
FM_048-GGCGTGTGTTGATTCG	0.100334354
FM_249-TGATCTTAGCTCGTGC	0.10033454
FM_225-CITE1	0.10033523
FM_225-CITE3	0.100335486
FM_243-CITE3	0.10033688
FM_199-ACTATTCCAGCTCGGT	0.100337066
FM_278-GTGCTTCCACCTTCCA	0.10033708
FM_245-ATTCATCCAGGAGGAG	0.10033747
FM_225-CITE2	0.10033784
FM_225-CITE3	0.10033801
FM_021-CGGACGTTCCGAACGC	0.100338176
FM_216-TACATTCCAAGCTACT	0.10033832
FM_048-TACACGAGTTGGGACA	0.1003384
FM_252-AAGTGAACAAATCAAG	0.10033851
FM_297-TAAGCACCATCATCCC	0.100338824
FM_303-AAAGTCCGTCAAGTTC	0.1003389
FM_028-GGCTGGTAGGGCACTA	0.10033905
FM_188-CTCAGTCTCTTCCGTG	0.10033954
FM_243-CITE4	0.1003398
FM_297-TGGTAGTTCTCGCTCA	0.100339994
FM_225-CITE4	0.10034002
FM_276-AGCTCAAGTAGGGAGG	0.100340486
FM_225-CITE4	0.10034071
FM_252-GCCAGCATCAACTCTT	0.10034122
FM_021-AACGTTGTCCTGTACC	0.100341655
FM_292-CITE1	0.10034186
FM_295-GTGGGAACAGAGACTG	0.10034202
FM_225-CITE1	0.10034209
FM_280-GAAGGACGTCTTCATT	0.10034212
FM_225-CITE4	0.10034217
FM_021-ATCCACCGTATAGGGC	0.1003423
FM_225-CITE6	0.100342356
FM_225-CITE5	0.10034251
FM_225-CITE1	0.10034259
FM_225-GACCCAGGTCCAGGTC	0.10034269
FM_281-AAAGTCCTCGCTGTTC	0.10034281
FM_208-AGGCCACTCCAGCTCT	0.10034286
FM_225-CITE2	0.10034339
FM_065-GCCAAATTCGGAATCT	0.100343876
FM_285-GTAATGCTCGCTCCTA	0.10034401
FM_225-TGCTGAACATCGTCCT	0.10034424
FM_243-CITE1	0.10034459
FM_245-ATTCATCTCACAACCA	0.10034498
FM_021-TCAGGATTCTCAAACG	0.10034511
FM_225-TCCGATCTCCATCCGT	0.10034558
FM_293-CTGAGGCAGACTTCAC	0.1003456
FM_048-CACACAAGTTACGCGC	0.10034568
FM_260-TTTGGTTTCGTGGTAT	0.10034571
FM_292-CITE3	0.100345984
FM_225-CITE2	0.10034604
FM_276-TGTGAGTCATTGAGGG	0.10034638
FM_187-AGGATCTGTCACTCGG	0.10034659
FM_275-GGTGGCTGTTGTGTTG	0.10034677
FM_225-AGCTACAAGTAAACGT	0.10034707
FM_225-CITE4	0.100347124
FM_225-CITE5	0.10034725
FM_169-GAGACTTCATCATCCC	0.10034729
FM_247-CCTCTAGAGATAGCAT	0.100347534
FM_298-CTCAGTCGTGCTGTCG	0.10034773
FM_225-CITE1	0.10034855
FM_261-GAGGGTAGTGGGTATG	0.10034865
FM_150-AAACCCATCATGGCCG	0.10034881
FM_298-TTACGTTAGGACATCG	0.10034953
FM_021-CTCTAATCACGTTGGC	0.100349866
FM_048-CCACTACGTCATTAGC	0.10035013
FM_287-AAGAACAAGGTCGCCT	0.10035058
FM_298-GGTTAACCATCTTTCA	0.10035132
FM_225-CITE5	0.1003518
FM_225-CITE6	0.10035187
FM_231-CGGCAGTGTGCGAGTA	0.10035206
FM_225-CITE3	0.10035219
FM_225-CITE2	0.10035227
FM_225-CITE5	0.10035268
FM_253-TATGTTCGTATTCCTT	0.10035327
FM_291-TGCGGCATCTGAACGT	0.10035328
FM_034-GAATAAGGTTAGTGGG	0.10035345
FM_186-AAAGAACTCGGACAAG	0.10035349
FM_166-AGCGCTGAGCCTAGGA	0.100353576
FM_247-AAGCATCCATCTTTCA	0.10035382
FM_021-AGGCCACCAGTATGCT	0.10035387
FM_227-CTGAATGCAGGAAGTC	0.10035396
FM_048-GTTCGGGAGATGGGTC	0.10035398
FM_218-TCGGATACATTATGCG	0.10035423
FM_292-CITE3	0.100354716
FM_225-CITE6	0.10035488
FM_225-CITE3	0.10035506
FM_227-CTGGACGTCTGGCCAG	0.10035539
FM_191-ACTATTCAGACTACGG	0.1003558
FM_225-CITE1	0.10035603
FM_245-GACGCTGCAATGTGGG	0.100356296
FM_216-AATGAAGCACATGGTT	0.1003571
FM_225-CITE2	0.100357525
FM_225-CITE1	0.10035771
FM_048-CACCTTGGTCGACTGC	0.10035816
FM_021-ATGGGAGTCTGGAGCC	0.10035854
FM_188-TGAATCGCATCGGAAG	0.10035864
FM_150-GGGATGACACCATAAC	0.10035886
FM_296-ATGGTTGCATAGAAAC	0.100359194
FM_028-CAGCGACTCACCTTAT	0.10035926
FM_262-TGTACAGGTTGAGGAC	0.100359775
FM_040-AGAGCGACACCGTTGG	0.10035978
FM_225-CITE5	0.100360006
FM_225-CITE7	0.10036043
FM_185-GTCTTTATCAGAGCAG	0.10036047
FM_179-TGCAGATAGCTAATGA	0.10036064
FM_034-AGCGTCGTCCACGACG	0.100360855
FM_296-GTGCACGAGTTCCATG	0.10036102
FM_048-CACAGTACAGCTCCGA	0.10036119
FM_225-CITE5	0.10036122
FM_239-GCTGGGTCACGCTTAA	0.10036193
FM_168-GCAACATGTCTTACTT	0.10036216
FM_184-CCGATCTAGGTGCTGA	0.10036265
FM_297-TCATCATCAGCACACC	0.1003627
FM_180-GATGAGGCAAGCAATA	0.100362726
FM_040-CACCAGGGTGTCAATC	0.10036282
FM_230-GTGCTTCTCCGCAGTG	0.100363344
FM_265-AGCCAATAGTTGGGAC	0.10036371
FM_287-GTGTGATCACTATGTG	0.100363836
FM_225-CITE7	0.10036406
FM_260-ATTCTTGTCTAGTCAG	0.100364275
FM_298-CTTTCAAGTGAGATTA	0.10036434
FM_225-CITE4	0.100364454
FM_179-CCGCAAGGTGGTAATA	0.10036466
FM_239-CATCAAGTCATGGAGG	0.100364804
FM_021-TCAGCTCCAGCCAGAA	0.10036564
FM_225-CITE1	0.100366
FM_246-CAAGACTAGTTTGTCG	0.10036602
FM_300-TGATTTCGTCGCATGC	0.10036639
FM_225-CITE3	0.10036662
FM_048-CAGATCATCTCGAGTA	0.10036676
FM_225-CITE2	0.10036679
FM_265-GCCATGGCAGCGACAA	0.100366846
FM_048-CGCGTTTAGCGTGTCC	0.10036725
FM_230-AACGTCACACTGCATA	0.10036725
FM_289-TTCCACGTCCCGTAAA	0.10036737
FM_048-GATGAGGTCAACACTG	0.1003674
FM_028-GCATGTAAGTCCAGGA	0.1003676
FM_225-TGCAGATCAGTATACC	0.10036768
FM_065-CTGATAGGTAAGGGCT	0.100367725
FM_225-ATCACTTCACAGAGAC	0.10036843
FM_247-ACAGAAAGTGCATCTA	0.100368656
FM_177-TATTTCGCAGAGTGAC	0.10036885
FM_212-GCGGATCGTTTACCAG	0.100369364
FM_034-CCTACCATCTGCGGCA	0.100369506
FM_303-GGGCTCACACGTCGGT	0.10037003
FM_246-CACCGTTGTGAGATAT	0.1003708
FM_180-ATACCGATCTGTGCTC	0.1003709
FM_166-TCCAGAAAGATAGGGA	0.10037184
FM_040-AGGTCCGTCGTCACGG	0.10037192
FM_225-CITE5	0.10037197
FM_276-GAGTGAGGTAGATCCT	0.10037251
FM_291-CCTGTTGAGCGCTTCG	0.100372516
FM_302-GCATCTCGTCGTGGTC	0.10037269
FM_048-GAACATCTCGTACCGG	0.10037317
FM_225-CITE7	0.1003734
FM_034-ACGATACTCTGGCGAC	0.10037343
FM_225-CITE1	0.10037365
FM_225-GCCAGCAAGGTTCAGG	0.10037374
FM_239-ACCAACAAGTCTCCTC	0.100374125
FM_225-CITE8	0.10037431
FM_285-AAACCCAAGCGTCTGC	0.100374386
FM_040-AAGGCAGGTATAGTAG	0.100374416
FM_019-CTCGTACTCCACGCAG	0.10037481
FM_302-GCCGATGTCAGCGTCG	0.10037529
FM_040-GAAGCAGAGTAGCGGT	0.10037534
FM_297-TGAGGTTCACCGAATT	0.10037553
FM_021-GGAATAATCGTTACAG	0.10037576
FM_292-CITE6	0.10037587
FM_229-GTTTACTCACCGCTGA	0.10037631
FM_276-GACCTTCCATACATCG	0.10037669
FM_231-AGGATAAGTACGCTTA	0.10037685
FM_225-GGCGTCAAGGACGCAT	0.1003771
FM_048-GATCTAGCAGCTCGCA	0.10037723
FM_237-GGTAACTTCCATAAGC	0.10037751
FM_175-GCTTTCGAGCGTCTCG	0.10037768
FM_280-CTGTGAATCCCGAGAC	0.100377746
FM_034-GCAATCATCATCTGCC	0.10037786
FM_274-CGAAGTTTCGCGTGCA	0.10037809
FM_243-CITE4	0.100378215
FM_303-CTATAGGTCCATCTCG	0.10037884
FM_021-ATAGACCGTGCTTCTC	0.10037888
FM_048-TCGGTAACAGCTGGCT	0.10037897
FM_186-TTGCATTAGCACCCAC	0.10037902
FM_179-GCGTGCAGTCCTACGG	0.100379266
FM_048-GTCGGGTGTAAGGGCT	0.10038001
FM_239-GTAGCTAGTGTCACAT	0.10038062
FM_285-TTGGATGTCTCTGGTC	0.10038062
FM_276-AGCGCCAGTACAGAAT	0.10038076
FM_300-GTTCATTAGCGACATG	0.10038085
FM_040-CTAGTGATCCGCATCT	0.100381024
FM_225-CITE6	0.100381434
FM_150-CAGATCAGTGGTCTGC	0.1003819
FM_225-CITE6	0.10038221
FM_261-GCCAACGGTGAATTGA	0.10038228
FM_302-AGGGAGTTCCTTTAGT	0.10038253
FM_180-ACCTGAAGTTTGGGAG	0.10038297
FM_302-ACCACAATCACCGCTT	0.10038312
FM_246-GTGCTGGCAAGTAGTA	0.10038318
FM_040-TTGAACGGTGTCAATC	0.100383356
FM_225-CITE8	0.100383446
FM_261-ATTCATCTCGGCATCG	0.10038387
FM_302-CAATACGTCAAAGGTA	0.10038438
FM_021-AATCCAGCAATCACAC	0.100384414
FM_150-CTATAGGAGCACTCTA	0.100384556
FM_028-CTGCTGTGTCGCATCG	0.10038467
FM_300-TCCATGCGTGGAAGTC	0.10038474
FM_186-AAACGCTTCATTCGTT	0.10038518
FM_225-ACGGGTCGTTCGGTCG	0.10038559
FM_191-AAGTCGTCACTTGTGA	0.10038559
FM_253-TTCGATTAGCTTTCCC	0.10038573
FM_239-TCAAGTGAGTCGCTAT	0.10038581
FM_297-CCTCTCCCAATGTTGC	0.10038619
FM_225-CITE8	0.10038632
FM_294-GAGCTGCCAGTAGATA	0.10038637
FM_225-CITE1	0.10038655
FM_191-GTAGTACGTTCCAAAC	0.100386605
FM_296-AGGATCTTCAGGACGA	0.10038709
FM_237-GTAGAGGAGCACGGAT	0.100387245
FM_277-TGTGCGGGTCAGCGTC	0.10038733
FM_292-CTGTAGATCACACCCT	0.100388
FM_180-GGCTGTGCACTGCGTG	0.10038802
FM_048-CTCGGGAAGCACACAG	0.10038808
FM_225-CITE2	0.100388385
FM_225-CITE2	0.100388624
FM_225-CITE5	0.10038885
FM_291-TGGGCGTGTACTCGCG	0.100388855
FM_276-CACGTGGGTATCGCAT	0.10038903
FM_225-CITE6	0.10038916
FM_290-GCATCGGGTTCGTTCC	0.10038988
FM_230-TCCTCCCTCCTGGGTG	0.10038997
FM_028-CGGACTGCAGCTTCGG	0.10039003
FM_244-TGGATCAAGGTTCTTG	0.10039009
FM_280-TCTCTGGCAGGGCTTC	0.100390196
FM_261-AGACCCGAGTAGGAAG	0.10039021
FM_040-TACACGATCGCATGAT	0.10039032
FM_225-CITE8	0.10039034
FM_297-GGGCTACTCGTCAGAT	0.1003904
FM_276-TCTATACGTATTTCGG	0.10039043
FM_291-GGATGTTAGTAGAGTT	0.10039061
FM_297-GGAGATGTCTTTCAGT	0.10039076
FM_187-GTAATGCTCGCGCCAA	0.100391
FM_225-GTAGGAGTCCACCCTA	0.10039112
FM_285-TTGTTGTCAAGCGAGT	0.10039116
FM_225-CITE4	0.10039136
FM_048-TGACTAGAGCGCCTCA	0.10039159
FM_250-CGGAGAAGTTTCGTAG	0.100392126
FM_166-AGGTGTTCATTCTTCA	0.1003931
FM_291-AGATGCTCAAAGCACG	0.10039336
FM_246-GTGCGTGCACATCATG	0.100393474
FM_298-ACTTTGTAGGTCTGGA	0.10039366
FM_280-TGTTCTAGTAGCTGAG	0.100393675
FM_225-CITE1	0.10039391
FM_225-CITE1	0.10039409
FM_191-AGAACAAGTGCCGGTT	0.10039423
FM_281-ATTACCTTCGCGGACT	0.10039435
FM_225-CITE5	0.10039473
FM_225-CITE8	0.100395106
FM_292-CITE6	0.100395165
FM_292-CITE4	0.10039522
FM_048-AGGTCCGGTTGCGTTA	0.10039525
FM_292-TGTCCACAGAGCATAT	0.10039548
FM_301-GCACGTGTCTAATTCC	0.10039564
FM_021-CCTACACAGGCTCTTA	0.10039578
FM_021-AAACGGGCATGCCTAA	0.10039618
FM_150-CTGCCTAAGCGTTAGG	0.100396186
FM_187-ACTGCAAGTAGCGCCT	0.10039645
FM_150-TCAGGGCTCGGCTGGT	0.10039673
FM_172-TGCAGGCAGCGGACAT	0.10039685
FM_021-GACCTGGCATGACGGA	0.100397065
FM_302-CCGAACGTCCCGAATA	0.100397624
FM_048-ACGGAGAAGAAGGTGA	0.10039809
FM_021-TTTGTCACATGCCCGA	0.10039814
FM_261-TGTCCTGTCGTCAACA	0.10039843
FM_019-AGCTCCTTCGACCAGC	0.10039858
FM_287-TCTATCATCTTCCTAA	0.10039868
FM_296-ATTCCTATCTCTGACC	0.100399055
FM_246-TGAATGCTCCAGCCTT	0.100399174
FM_240-GCAGCCATCTCTCGAC	0.10039922
FM_225-CITE8	0.100399226
FM_298-AGGTTGTTCACCGCTT	0.10039934
FM_188-GTTCCGTGTACAGAAT	0.10039949
FM_292-CITE1	0.10039951
FM_040-TACTTACCACCTCGGA	0.10039966
FM_261-TGACCCTTCGATACTG	0.10040072
FM_048-CGGAGTCTCCCAAGAT	0.100400954
FM_275-GGGTGAATCCTCAGAA	0.10040115
FM_247-AGCTACATCTCTCGCA	0.100401185
FM_289-GCCGATGCATTAGGCT	0.10040129
FM_302-ACAGCCGCAGCTTCGG	0.10040137
FM_225-CITE3	0.10040152
FM_166-AGTAGTCTCTCGCCTA	0.10040194
FM_265-TGTCAGAGTTGCTTGA	0.100402
FM_150-GAAGGGTCAGCGGTTC	0.100402094
FM_303-CAATGACAGTAGGATT	0.10040218
FM_239-CTCCCTCGTAATGCGG	0.10040235
FM_048-ATTGGACTCTCCGGTT	0.10040265
FM_150-ATCGTGACACGACTAT	0.100402996
FM_302-AGGCCACCAGAAATCA	0.10040323
FM_225-CITE8	0.10040339
FM_276-CAACCTCAGTCGAAAT	0.10040344
FM_237-AGATCCATCATCGCAA	0.10040363
FM_225-CITE6	0.100404255
FM_225-CITE8	0.10040431
FM_280-ACGTAGTTCAAACGTC	0.10040483
FM_234-TGTTCTACATAATCCG	0.100405164
FM_055-TATCAGGAGACCTAGG	0.10040524
FM_069-CCACGGACAATCCAAC	0.100405365
FM_225-CITE7	0.100405484
FM_069-ATGAGGGTCATGCTCC	0.100405686
FM_261-CCACGTTCACGACCTG	0.10040604
FM_225-CITE1	0.100406274
FM_048-GTGCTTCTCTAACGGT	0.1004078
FM_225-CITE6	0.10040796
FM_225-CITE3	0.10040827
FM_231-GCAGCTGTCGCCAGAC	0.10040855
FM_188-TTGTTTGTCTGGGTCG	0.100408554
FM_185-CTATAGGTCGTTGTTT	0.10040857
FM_297-ACGTAGTTCGTTCTCG	0.1004087
FM_031-AGGTCCGCACGTCTCT	0.10040899
FM_225-CITE7	0.10040926
FM_302-ACTGCAATCTTTGGAG	0.10040963
FM_065-TACACGAAGTGGTCCC	0.10040972
FM_303-CGGAGAAAGCATACTC	0.10041126
FM_300-CATTCTATCAGGTGTT	0.10041151
FM_280-TGCAGATAGGTCGTAG	0.100411676
FM_294-TCAAGCAGTCTGTGCG	0.10041204
FM_048-ACACCAATCTTGCATT	0.100412115
FM_279-CTTCAATCACTCATAG	0.100412264
FM_150-TATCTGTCAAAGGCAC	0.100412294
FM_191-TGTACAGGTTGTAAAG	0.10041275
FM_180-CGACAGCGTTTGGAGG	0.10041281
FM_225-CTCATCGGTTAAACCC	0.10041356
FM_028-AGGCCACAGTAACCCT	0.10041384
FM_239-TTTCCTCAGCTTCTAG	0.100414
FM_280-TCAAGCAAGATTGACA	0.10041404
FM_297-TCGCAGGTCTTGATTC	0.10041415
FM_208-TCTGGCTCAGTGCGCT	0.100414336
FM_075-GACGTGCGTCACTGGC	0.100414634
FM_021-ACCCACTCACGTCAGC	0.10041482
FM_221-AAGCGTTGTATGACAA	0.10041484
FM_021-GGGAGATGTCTCACCT	0.100414984
FM_227-CAAGAGGGTCGCTCGA	0.10041532
FM_229-TCCTCCCCACACTGGC	0.10041567
FM_199-TTGGTTTGTTGCGGAA	0.10041645
FM_021-TCAGGTATCTTAGCCC	0.100417376
FM_021-GGGTCTGTCTTCAACT	0.10041743
FM_188-CCACCATCATGACGAG	0.10041756
FM_239-TCATCATCAGCTTTCC	0.10041792
FM_048-CGGCTAGTCTCGGACG	0.10041813
FM_276-AGTGATCCAGTGGGTA	0.10041848
FM_253-TACCCGTGTTTGCCGG	0.10041854
FM_040-AATCGGTTCAAAGTAG	0.10041854
FM_225-CITE7	0.100418754
FM_065-GCATGTACACGTGAGA	0.100418895
FM_227-AGCTCAATCAACTGGT	0.10041909
FM_225-CITE4	0.10041957
FM_185-TTCCGTGAGCCGAACA	0.10041965
FM_237-TCATCATCACGAGGTA	0.1004198
FM_293-TCGCTTGTCTCGCTTG	0.10042006
FM_227-GTATTTCGTGCTGCAC	0.10042027
FM_225-CITE2	0.10042057
FM_296-CGAAGTTTCGAGAGCA	0.1004208
FM_292-CITE2	0.10042107
FM_191-GACTGATGTCACGTGC	0.10042122
FM_188-TATCAGGGTTTGATCG	0.10042147
FM_196-TGTCCCACACTGAATC	0.100421555
FM_292-CITE1	0.10042235
FM_280-CTCACTGAGTGCGCTC	0.100422494
FM_034-ATTATCCAGACATAAC	0.100422636
FM_225-CITE6	0.1004227
FM_149-TGTCCTGAGCTCAGAG	0.1004228
FM_225-CITE1	0.10042293
FM_021-AGGTCCGTCAATCTCT	0.10042293
FM_225-CITE1	0.100423634
FM_234-GGCTTGGCAGGTGACA	0.1004237
FM_040-ACCAGTATCTCAAACG	0.10042416
FM_065-ACCCACTGTCTTGATG	0.10042433
FM_289-TGGATCAAGAGGGTGG	0.10042443
FM_191-CATACCCCAGCTTCCT	0.10042579
FM_280-CTCCACATCCTACGGG	0.10042681
FM_301-CAGTTCCTCTGTAAGC	0.10042685
FM_021-AGACGTTTCCATTCTA	0.100427374
FM_225-CITE6	0.10042743
FM_276-GCATTAGGTTCTCCTG	0.100427955
FM_300-TTTACCACAGGTTCGC	0.100427955
FM_264-TCGTGGGCAACTCGAT	0.100427985
FM_226-GACTATGTCGCATGAT	0.10042829
FM_261-ATTCCATTCAAGCCTA	0.10042829
FM_225-CITE1	0.10042836
FM_276-TCTCCGAGTGACCGTC	0.100428484
FM_264-ATGACCACAATTGCAC	0.10042874
FM_180-TTAGGGTAGACCGCCT	0.10042899
FM_296-GTCAAGTTCTGGGCCA	0.10042959
FM_225-CAAGAGGCAGCGTTTA	0.10042997
FM_292-CITE7	0.10043015
FM_231-TTACGTTGTGGAACCA	0.100430615
FM_292-CITE3	0.10043118
FM_225-CITE3	0.10043139
FM_246-AAATGGATCTTTCCGG	0.1004314
FM_289-TCAGGTAAGATTAGAC	0.1004315
FM_048-GCGACCACACTGTGTA	0.10043162
FM_048-TACTTACTCATACGGT	0.10043166
FM_021-CAAGATCGTGGCTCCA	0.100431815
FM_218-CATAGACTCTCGACCT	0.10043253
FM_021-GGAAAGCCAGCGTCCA	0.100433
FM_225-CITE2	0.100433074
FM_292-CITE3	0.100433305
FM_028-GCTTCCACATCGATGT	0.10043341
FM_180-GCAGCTGCACTCTCGT	0.10043512
FM_191-GAGAAATTCGCCGAAC	0.10043552
FM_296-GAGCCTGAGCAATAGT	0.10043583
FM_278-TCAGTGATCAATCAGC	0.100435846
FM_212-GGGTAGATCACTCACC	0.10043596
FM_296-TGCTGAACATGTGGCC	0.100436166
FM_040-GTACGTAGTTTGTTTC	0.100436196
FM_246-TAGATCGGTCTTGTCC	0.10043633
FM_221-GTGCTTCAGGTTGAGC	0.100436516
FM_040-GTCTCGTTCGTAGGTT	0.100436606
FM_300-GGTGTCGCAATGCAGG	0.100437045
FM_018-AAACGGGAGACGCACA	0.10043743
FM_225-CITE3	0.10043768
FM_292-CITE5	0.10043788
FM_252-GTGATGTCAAAGCGTG	0.10043816
FM_298-ACAAAGACATTCAGGT	0.10043831
FM_239-CCAATGAGTGGAAATT	0.10043857
FM_225-CITE2	0.10043873
FM_225-CITE8	0.10043873
FM_247-CGCCATTTCTCGCAGG	0.10043912
FM_302-GGACGTCCACCTAAAC	0.10043916
FM_261-CCTCCAAGTGCCCGTA	0.1004402
FM_225-CITE5	0.1004404
FM_040-TCAGCTCAGGCCATAG	0.1004405
FM_280-AATGAAGTCCGCTTAC	0.10044064
FM_018-ACTATCTAGATGTCGG	0.10044073
FM_021-ACATGGTGTTCGGGCT	0.10044076
FM_176-ACCTGTCGTGCGGATA	0.10044101
FM_292-CITE8	0.10044119
FM_244-GCCGTGATCACCTACC	0.10044123
FM_048-TTAGTTCAGATGTCGG	0.10044129
FM_048-CATATTCAGATGTGTA	0.10044216
FM_301-CGAGGAAGTCCAAAGG	0.10044224
FM_028-ATCCGAAGTCGGATCC	0.1004424
FM_216-ACGGTTAAGATAACAC	0.10044302
FM_048-CAACTAGTCGAACTGT	0.10044317
FM_187-TCATTTGAGTCATTGC	0.100443676
FM_302-TCATGAGAGGTGGTTG	0.10044383
FM_225-CITE7	0.10044464
FM_300-TAATTCCGTTTAGACC	0.10044485
FM_225-CITE3	0.1004449
FM_021-CGCCAAGCATGTTCCC	0.100444905
FM_150-GAACACTTCATCTACT	0.100445025
FM_230-TGCACGGCAGGACATG	0.10044511
FM_048-GTATTCTAGACAATAC	0.10044521
FM_227-TGACGCGTCACCATCC	0.10044564
FM_225-CITE6	0.10044578
FM_296-AGATGCTTCCAGTGCG	0.10044584
FM_293-CTCGAGGAGCATTGAA	0.1004459
FM_290-TCGCACTAGCTGTACT	0.100446396
FM_225-CITE7	0.100446634
FM_209-TTCACCGAGAGTGGCT	0.10044673
FM_225-CITE6	0.10044681
FM_048-ACATGGTAGATGTGTA	0.100447066
FM_048-TCGCGAGCACAGCGTC	0.100447305
FM_188-TTGATGGCATCTATCT	0.10044818
FM_048-AACTCAGGTTAAGACA	0.10044828
FM_028-GCTGCAGCATATGCTG	0.10044872
FM_226-ACATGCAAGTAAACTG	0.10044878
FM_048-GGGACCTTCGATCCCT	0.100449465
FM_225-CITE6	0.10044954
FM_150-TCGCAGGAGAGCAAGA	0.10044959
FM_285-TACGGGCCAAAGGATT	0.10044997
FM_225-CITE4	0.10044999
FM_239-ACCCAAATCGAGTACT	0.10045017
FM_191-CACACAAGTCTTCTAT	0.10045039
FM_173-CGGGCATTCCTGGCTT	0.100450635
FM_239-AGGGTTTAGCGTTCAT	0.10045107
FM_287-CGTGTCTAGTACAGCG	0.1004513
FM_225-CITE8	0.10045138
FM_019-GCTGCGATCCGTCATC	0.10045163
FM_225-GGTGATTCATGCACTA	0.10045166
FM_225-CITE5	0.100451946
FM_231-GAAGGGTGTTAAACCC	0.10045262
FM_239-AAAGGATGTCTAGTGT	0.10045262
FM_180-TGAGGGAGTAGCTTAC	0.10045264
FM_048-CCCTCCTAGATCCTGT	0.1004529
FM_021-TATCAGGGTTGCCTCT	0.10045296
FM_289-GAAGGACAGATCACCT	0.10045319
FM_021-AAACGGGTCCGGCACA	0.100453556
FM_297-CGGAGAATCAGCGTCG	0.10045389
FM_302-AACAACCGTATAATGG	0.100454405
FM_292-CITE3	0.10045445
FM_247-TGAGACTCATGCAGCC	0.100454964
FM_225-CITE6	0.100454986
FM_021-TGCCCATCAGGTCTCG	0.10045576
FM_225-CITE2	0.1004561
FM_243-CITE2	0.1004562
FM_261-GACATCACAAGTGACG	0.1004576
FM_021-GTGCAGCGTTTGGGCC	0.10045943
FM_048-GGGCATCGTGTGAAAT	0.100459844
FM_021-CTTGGCTAGGGCTCTC	0.10046015
FM_150-TGGAGAGAGGCAGTCA	0.10046078
FM_225-CITE3	0.10046124
FM_048-GTCATTTGTAGCTAAA	0.10046232
FM_168-TAGACCATCGCGCTGA	0.100462325
FM_225-CITE8	0.100462474
FM_225-CITE1	0.10046272
FM_225-CITE3	0.10046279
FM_225-CITE3	0.10046299
FM_285-GTCGCGAAGGTAAACT	0.10046313
FM_188-GAGTTTGTCCGCACGA	0.10046323
FM_028-GTAACTGAGCTTCGCG	0.10046357
FM_028-GACGCGTAGTGGGATC	0.100463845
FM_173-GGGAGTAAGCGACTAG	0.100464046
FM_292-CITE4	0.10046416
FM_276-CATAAGCTCGCCATAA	0.10046464
FM_225-CITE7	0.100464694
FM_239-GTCGTTCTCGCCAATA	0.10046485
FM_227-CTCCAACCATCGTCCT	0.100464925
FM_261-GCGTTTCCAGTTTGGT	0.10046499
FM_292-CITE8	0.10046561
FM_259-TCAGGGCTCGAGAAAT	0.10046659
FM_264-AGACACTGTACTTGTG	0.100467406
FM_296-ACTTAGGCAATAACCC	0.100467816
FM_225-CITE2	0.10046783
FM_225-CITE5	0.10046787
FM_278-AGTACTGAGGTTCACT	0.10046795
FM_285-TGGCGTGAGCCATTTG	0.100468054
FM_280-TTCCGGTAGAAGCGAA	0.100468315
FM_291-ATTACCTTCGTTCGCT	0.10046849
FM_048-GCTGGGTCAGCCTGTG	0.10046903
FM_225-CITE6	0.1004694
FM_225-CITE3	0.100469634
FM_287-CTATCCGGTACGTTCA	0.10046984
FM_028-GTCACAACAGGTCGTC	0.10047009
FM_237-GTGAGGACATATACCG	0.100470826
FM_185-CGGGCATGTCGGATTT	0.10047093
FM_225-CITE3	0.100471206
FM_252-TTGAGTGGTCCAATCA	0.100471236
FM_186-TCATTGTAGATGACAT	0.10047147
FM_225-CITE7	0.10047154
FM_239-GATCGTACAAAGCACG	0.10047167
FM_225-CITE8	0.10047211
FM_166-CCATCACCATCTTAGG	0.1004724
FM_225-CITE7	0.100472525
FM_048-CCATTCGAGAGTTGGC	0.100472555
FM_212-TCACGCTGTACTGCCG	0.100472696
FM_225-CITE8	0.1004731
FM_225-CITE4	0.10047312
FM_150-ATAGGCTAGGACTATA	0.10047333
FM_185-TGACGCGTCTTCCCAG	0.10047355
FM_292-CITE7	0.10047382
FM_287-ATGGATCAGTAAACTG	0.10047386
FM_179-GTCACTCTCTGGGAGA	0.10047407
FM_225-CITE2	0.10047414
FM_225-CITE7	0.100474335
FM_031-TTCGAAGTCTGCTGCT	0.100474566
FM_166-TCAATTCCAACTACGT	0.10047461
FM_237-GCCAGTGCAGGCATTT	0.10047472
FM_227-TTCCACGGTAAGATAC	0.1004748
FM_296-CAAGACTTCGTAACAC	0.10047498
FM_186-CAACGGCCAAAGGGCT	0.10047521
FM_185-CAATTTCTCGATGGAG	0.10047528
FM_225-CITE2	0.10047596
FM_225-CITE6	0.10047624
FM_225-CITE4	0.100477204
FM_150-CTCAGGGTCGTGGGAA	0.10047728
FM_247-AAAGAACCAGAGGTAC	0.10047792
FM_217-CCCTCTCAGATGTTCC	0.10047796
FM_298-CAGCAATTCGATTGAC	0.10047798
FM_065-AACGTTGTCAAAGACA	0.1004783
FM_297-AAGGAATTCGATACAC	0.100478664
FM_225-CITE5	0.100478716
FM_225-CITE8	0.10047885
FM_225-CITE6	0.10047909
FM_168-ATCAGGTCAGCGAACA	0.10047957
FM_179-GGTGTCGCAGGTTACT	0.100479975
FM_237-GTAACCAAGCACGTCC	0.10047999
FM_216-CTCACTGTCTGCCTGT	0.10048012
FM_229-GCACGTGCACTCCGGA	0.100480445
FM_225-CITE4	0.1004805
FM_243-CITE1	0.10048066
FM_297-TCGGGCACAAGGTCAG	0.10048068
FM_264-CTCAGTCAGAAACTGT	0.10048138
FM_225-CITE5	0.10048146
FM_243-CITE7	0.10048159
FM_149-CCCGAAGCAAGTGGCA	0.10048161
FM_292-CITE5	0.10048171
FM_225-CCCTAACGTAGGAAAG	0.10048216
FM_225-CITE1	0.10048275
FM_040-CCTCAGTTCGCCCTTA	0.10048283
FM_150-AGTTCCCTCTGTCCCA	0.10048283
FM_244-CTGTAGAAGCAATAGT	0.10048295
FM_040-TCCCGATAGATGGCGT	0.10048308
FM_225-CITE6	0.100483134
FM_225-CITE1	0.10048334
FM_212-GCGGAAAAGCACCCAC	0.10048419
FM_048-AAGACCTTCAGCGATT	0.100484215
FM_225-CITE1	0.10048447
FM_250-TCTTGCGTCGGATACT	0.10048464
FM_292-CITE8	0.10048479
FM_225-CITE1	0.10048508
FM_179-TGTTCCGGTCTTGGTA	0.100485355
FM_225-CITE3	0.10048536
FM_225-CITE7	0.10048546
FM_246-CGCATAACAAGAGTTA	0.10048546
FM_186-TTGAACGAGGGCAATC	0.10048566
FM_297-GCACGTGCAGAGGACT	0.10048591
FM_294-AACAAGAAGAAGTCTA	0.10048598
FM_212-CATGCCTAGAGCAAGA	0.10048602
FM_261-GTTTACTTCTGTGCAA	0.100486405
FM_225-CITE2	0.10048651
FM_292-CITE6	0.10048657
FM_186-TCAAGCATCACCCTGT	0.10048665
FM_253-AAGCCATTCCCTCTTT	0.10048727
FM_048-ATAGACCTCTTCATGT	0.10048744
FM_225-CITE2	0.10048773
FM_292-CITE3	0.10048793
FM_225-TAACACGAGCGCGTTC	0.10048809
FM_185-AGTAACCTCCGCGGAT	0.1004884
FM_018-GACAGAGGTGCGCTTG	0.100488484
FM_166-AGGTTACTCTTCTGTA	0.100489095
FM_280-TGCGGCATCGAAATCC	0.10048918
FM_048-TGTGTTTTCTGTCCGT	0.10048954
FM_225-CITE8	0.10048966
FM_225-CITE2	0.10048966
FM_021-TGCTGCTTCATGGTCA	0.10048972
FM_034-ATTCTACGTGGAAAGA	0.100489855
FM_166-CTCCTTTGTTGCTAGT	0.10048997
FM_216-CTCCACACAATAGTAG	0.100490056
FM_239-GGTTCTCCACTGCACG	0.10049019
FM_034-CCTACCACACTAAGTC	0.100490354
FM_225-CITE7	0.10049054
FM_180-ACGGTCGAGCTTCTAG	0.10049185
FM_230-TGAGGTTGTCTGCCTT	0.100492135
FM_292-CITE1	0.1004925
FM_298-CACGAATGTGGAATGC	0.10049268
FM_212-TTTACTGAGAAAGCGA	0.10049271
FM_287-CCCGGAACACCGGAAA	0.10049282
FM_180-CATAGACTCGGAGATG	0.10049282
FM_280-GTGAGGATCAAGTAAG	0.100493155
FM_225-CITE7	0.10049323
FM_150-CGCGTGAGTTCTCTCG	0.10049325
FM_225-CITE3	0.10049357
FM_292-CITE7	0.10049359
FM_250-AAGTACCGTAATTGGA	0.10049372
FM_048-CTCACACCAGGGTATG	0.10049374
FM_302-ATCCTATGTTTGTTCT	0.1004938
FM_191-TAGGGTTTCTTAGCAG	0.10049454
FM_225-CITE2	0.10049458
FM_021-TACCTATGTCGTCTTC	0.10049476
FM_225-CTATCTACAAACCATC	0.100494884
FM_298-GATGAGGTCAAGAGTA	0.10049519
FM_263-CCACAAAAGCCATTTG	0.10049552
FM_034-GAAGCAGTCCAGTATG	0.10049567
FM_231-TCAAGCAGTGACTCGC	0.10049576
FM_188-CCCTCTCGTGTTGCCG	0.10049592
FM_287-CGGAACCTCGGACAAG	0.10049632
FM_294-TGCGATATCATTTCCA	0.10049641
FM_028-CAACCTCAGTCACGCC	0.10049666
FM_252-AAATGGATCCAAGCAT	0.10049681
FM_261-CATCCCAAGGATGCGT	0.10049682
FM_246-ATCCGTCTCCGCACTT	0.10049708
FM_225-CITE8	0.10049723
FM_021-TCGGTAAGTTGGGACA	0.10049735
FM_225-CITE6	0.1004977
FM_300-TGACGCGAGAATAGTC	0.10049788
FM_168-ACACTGACACAGCGCT	0.100498155
FM_173-CATTCATTCACGAGGA	0.10049836
FM_225-CITE3	0.100498594
FM_285-CACTAAGCAATCTCTT	0.100498684
FM_180-GCACATAAGAGCAGTC	0.10049873
FM_173-GAGTCTAAGATGCCGA	0.10049882
FM_285-AGTAGTCGTGCTTATG	0.10049943
FM_281-ATGTCCCAGGACGCTA	0.100500256
FM_172-AGCGATTTCCCATAGA	0.10050033
FM_247-TGAGCGCTCGCCATAA	0.10050108
FM_225-CITE2	0.10050149
FM_028-ATAACGCTCGGCCGAT	0.10050152
FM_225-CITE3	0.10050154
FM_150-CTGAGCGTCCTACGGG	0.10050177
FM_225-CITE6	0.10050218
FM_225-CITE2	0.10050244
FM_298-ATATCCTGTCTACACA	0.1005025
FM_298-AGTTAGCCAGAATGTA	0.10050262
FM_225-CITE6	0.100503005
FM_225-CITE1	0.10050321
FM_279-TCGGGACGTACCAATC	0.10050321
FM_225-CITE8	0.100503325
FM_274-AAACGAAAGCGAGTAC	0.1005039
FM_244-AGGTCTACATGGGTTT	0.100504026
FM_180-GGCACGTGTTGCTCAA	0.1005043
FM_191-GTGTGGCGTACGACTT	0.10050448
FM_040-AAAGCAAAGAGTCTGG	0.10050462
FM_292-CITE8	0.10050465
FM_302-CCCGAAGCAATTGGTC	0.100504726
FM_171-TGCGACGTCTACTTCA	0.100504875
FM_287-TAACCAGTCAGGTGTT	0.100504965
FM_225-GAGCTGCTCGAGTTGT	0.10050627
FM_225-CITE1	0.1005064
FM_225-CITE6	0.100506805
FM_296-GGCGTCAGTTGCATCA	0.10050733
FM_225-CITE5	0.10050763
FM_239-GTAATGCAGTAAGGGA	0.10050771
FM_239-TCCGATCAGCTGTACT	0.10050845
FM_225-CITE8	0.100508586
FM_286-GATTCTTTCTCACCCA	0.10050898
FM_225-GCTTGGGCACAAAGCG	0.10050905
FM_262-GTGTAACTCCATTGCC	0.1005091
FM_280-TTATTGCAGCCACAAG	0.10050919
FM_300-ACGGTCGAGTTACGTC	0.10050938
FM_297-CGGACACGTGTTCGTA	0.10050965
FM_225-CITE8	0.10051004
FM_253-ACGGAAGGTAATACCC	0.10051022
FM_225-CITE1	0.10051025
FM_225-GACTCTCGTGGTAATA	0.10051044
FM_264-GCGATCGTCGTTAGAC	0.10051063
FM_185-TGCAGTAAGCGTGAGT	0.10051073
FM_297-AACTTCTGTGGCTGAA	0.10051086
FM_298-GAATAGAAGTCGTTAC	0.10051106
FM_225-CITE2	0.10051112
FM_166-TTTATGCGTACATTGC	0.10051116
FM_262-CAACAACGTGCCCACA	0.100511424
FM_297-AAAGTCCCACATACTG	0.100512154
FM_225-CITE5	0.100512326
FM_261-CTTCGGTGTCCCTGAG	0.10051252
FM_040-TCTTTCCGTACCGGCT	0.10051266
FM_265-GCACGTGCAAAGGCTG	0.10051269
FM_212-AACAGGGGTGTCCATA	0.1005127
FM_028-ACGATGTCATCTCGCT	0.10051306
FM_150-CATCGCTGTCCGGTCA	0.10051322
FM_176-AGGGAGTAGGATATAC	0.10051361
FM_225-CITE2	0.10051396
FM_227-GCCATGGGTCTTAGTG	0.10051399
FM_225-CITE1	0.100514054
FM_225-CITE8	0.100514166
FM_187-TTGTGGATCTTCCCGA	0.1005145
FM_262-AGTAACCCACAAATCC	0.100515045
FM_225-CITE8	0.10051515
FM_150-AGGTCTAAGTCGTCTA	0.10051579
FM_225-CITE4	0.10051587
FM_150-TCACGGGGTTCTTGTT	0.10051615
FM_225-CITE1	0.100516304
FM_237-CTTCGGTGTGTATACC	0.100516446
FM_048-TCGGTAAGTATTCTCT	0.100517415
FM_188-CACGTGGTCGGCATAT	0.100517504
FM_149-GCTTGGGTCACTTGGA	0.10051782
FM_300-TCCCAGTTCACCCTCA	0.10051806
FM_276-AAGCGTTTCACCTTAT	0.10051807
FM_071-CGAACATGTGTAAGTA	0.1005182
FM_296-CTCCGATCAAGCTCTA	0.10051868
FM_186-GATAGAACACGCTGCA	0.10051874
FM_300-GGGAAGTTCCACGAAT	0.100519106
FM_028-CACACCTAGGTGCACA	0.10051944
FM_225-CITE1	0.100519516
FM_287-TGGAACTGTTGCACGC	0.10051966
FM_303-TGAGGGACATCATCCC	0.10052005
FM_021-GAATAAGAGAAACCGC	0.100520074
FM_246-TGGGCGTCAGTGACCC	0.1005206
FM_294-TAGTGCACAGCTACTA	0.10052066
FM_048-TTTCCTCGTTCCACAA	0.10052101
FM_300-GGTAGAGGTATTGCCA	0.10052124
FM_261-CGATGCGTCGTAGCTA	0.10052129
FM_246-GTGCGTGCAAAGGTTA	0.10052245
FM_163-CTTTCGGGTTCTATCT	0.10052254
FM_225-CITE4	0.10052277
FM_018-TCCACACGTAGCTCCG	0.10052292
FM_280-CAGATACTCAATGTCG	0.10052349
FM_244-GGGCTCAGTGGAAGTC	0.100524075
FM_293-AGTTAGCCATCCCACT	0.1005241
FM_040-ACTGCTCCAAGCCGTC	0.100524485
FM_287-ACGGGTCTCTAGGCCG	0.10052479
FM_244-CTGCATCTCGTGAGAG	0.1005248
FM_225-CITE2	0.10052512
FM_298-TACCTCGAGCTAGCCC	0.10052558
FM_252-ACTTCGCGTACAATAG	0.10052605
FM_252-TTTGTTGCATCGGTTA	0.10052633
FM_120-CAAGACTGTCCACATA	0.100526646
FM_225-CITE2	0.10052677
FM_225-CITE7	0.10052735
FM_244-CTAACTTGTTAGGGAC	0.10052739
FM_196-AGCGTCGAGATAGGGA	0.100527644
FM_173-CTGAGCGGTTGTCAGT	0.100527905
FM_048-TGGCTGGGTGGTAACG	0.10052801
FM_300-CTCGAGGGTAGGCTCC	0.10052842
FM_071-TACTTGTTCTATGTGG	0.10052862
FM_166-CCACAAAGTAGAGGAA	0.10052881
FM_225-CITE6	0.1005293
FM_298-AGACAGGCACTCACTC	0.10052932
FM_225-CITE7	0.100529656
FM_225-CITE5	0.10052996
FM_239-AGTCTCCCAGGGAGAG	0.100530155
FM_021-TACTTGTAGATGGGTC	0.10053041
FM_225-CITE4	0.10053059
FM_296-ATTATCCTCTTGGGCG	0.10053092
FM_191-ATGAGGGAGGTAATCA	0.10053102
FM_180-CCATCACCAAGAGTAT	0.100531176
FM_276-ACACCAACATGATCTG	0.10053118
FM_287-AGCTCAATCACACGAT	0.1005314
FM_229-GAGAAATAGGTACCTT	0.10053175
FM_225-CITE4	0.10053201
FM_246-TCAATTCTCTTGGAAC	0.10053204
FM_225-CITE5	0.10053232
FM_262-GTAGAGGTCTTGGTCC	0.10053237
FM_287-CTAGGTAGTGATCGTT	0.10053303
FM_277-GTAATCGGTTGTTGCA	0.100533634
FM_287-TGTAGACTCCGGTAAT	0.100533664
FM_297-GATGGAGCAAATCAAG	0.10053409
FM_065-GTGGGTCTCGGCGCTA	0.10053441
FM_280-GCAGTTACATCCGATA	0.100534536
FM_225-CITE2	0.10053472
FM_246-CATCCGTAGCATTTCG	0.10053472
FM_229-CACGTTCAGACAACAT	0.10053484
FM_227-ATTCCATTCCGCAAAT	0.10053534
FM_168-GCATCGGAGGTGCCTC	0.10053587
FM_225-CITE1	0.10053611
FM_161-TTTCATGAGTCCCGGT	0.10053614
FM_021-GCGCAACGTGCAGTAG	0.10053616
FM_150-CGCGTGACAGAGGTAC	0.10053617
FM_252-GTGGGAAGTTTGAAAG	0.1005371
FM_121-GTTACAGCAGAGCGTA	0.10053722
FM_225-CITE7	0.10053725
FM_225-GGAGAACAGAACGTGC	0.10053737
FM_225-CITE2	0.10053747
FM_264-GGAGGTAGTCGATTTG	0.100537874
FM_040-AGCTCCTGTGGTAACG	0.100538015
FM_034-AAAGCAATCTTGCATT	0.100538045
FM_300-GTCGTTCCACGGATCC	0.10053814
FM_040-TTGAACGTCGCTTGTC	0.10053828
FM_285-CATCGTCCAACAGTGG	0.100539155
FM_243-CITE1	0.10053967
FM_150-ACATCGAAGCTATCCA	0.10053978
FM_232-CATGCGGTCAAGTCGT	0.100540094
FM_179-GAAGGGTCACGGGTAA	0.10054035
FM_232-CGTGATAAGGAAAGGT	0.10054036
FM_225-CITE1	0.10054039
FM_187-CTACAGATCGCCGTGA	0.100541405
FM_262-TACCCGTCAGGGCTTC	0.10054166
FM_237-TGGTACACATAGAAAC	0.1005422
FM_300-ACTTAGGGTCGACTGC	0.10054243
FM_225-CITE7	0.10054249
FM_191-GCTACCTCAAAGCAAT	0.1005426
FM_225-CITE6	0.10054275
FM_161-ATCGATGGTGCATACT	0.10054323
FM_250-GTGAGGAGTTTGGAAA	0.10054357
FM_300-TCCGAAAAGTATTGCC	0.10054411
FM_034-TCATTTGTCCAATGGT	0.10054455
FM_021-GGCGACTGTATCAGTC	0.100544766
FM_120-GAAACCTGTCGATTAC	0.1005448
FM_225-CITE2	0.10054531
FM_034-AAACCTGCACCCTATC	0.10054558
FM_231-TCCATGCAGTTGCGCC	0.1005459
FM_245-TGAGACTAGCCGCACT	0.10054648
FM_281-CCAATTTGTGTGTGTT	0.1005466
FM_261-TCGGGTGTCTAGACAC	0.100546725
FM_019-GTCGGGTAGCAGGTCA	0.1005468
FM_240-TCGCACTCATGCCGAC	0.10054702
FM_297-TCGTGCTCATGCGGTC	0.100547075
FM_163-TGAGGTTTCAGAGCAG	0.10054753
FM_297-CGTTCTGCAAAGAACT	0.100547574
FM_225-CITE1	0.100547604
FM_243-CITE6	0.100547746
FM_225-AACCATGCATCATGAC	0.10054778
FM_289-TGTAACGGTATGAAAC	0.10054781
FM_225-CITE6	0.10054781
FM_247-CAGTTCCTCACTGTCC	0.10054788
FM_298-GTCTAGAAGTCCCGAC	0.10054873
FM_287-TAACACGGTGCACAAG	0.10054874
FM_243-CITE4	0.10054892
FM_150-CCCTTAGTCCCTCGTA	0.100549
FM_225-CTCCTTTGTCGTTTCC	0.10054918
FM_225-CITE8	0.10054968
FM_298-CTACCTGAGGATACAT	0.10055024
FM_298-CGAAGGATCACCCTCA	0.10055042
FM_225-CITE7	0.100550495
FM_040-TCCCGATCACAGTCGC	0.100550726
FM_217-CTTCTCTAGAATTTGG	0.10055082
FM_237-ACAGGGAAGCCATTGT	0.10055126
FM_225-CITE6	0.10055134
FM_296-TCGCAGGGTGCTTCAA	0.100551374
FM_186-TTAGGCAGTGAGTAGC	0.10055141
FM_038-CTGGTCTGTGGTTTCA	0.10055167
FM_280-TCACATTTCTAAGCCA	0.10055185
FM_278-CACCAAACAGGCGAAT	0.100552484
FM_225-CITE6	0.10055282
FM_280-ATCTTCATCTCTGCCA	0.10055307
FM_227-TGATGCACAAACACCT	0.10055321
FM_028-GCGAGAAAGGAGTAGA	0.10055322
FM_264-GACATCAAGGAGTATT	0.100553766
FM_225-CITE4	0.100553945
FM_028-GGTATTGTCAAGGTAA	0.10055411
FM_179-TCCACCAAGAGGTTAT	0.100555286
FM_300-ACTTTGTCAAAGGGTC	0.10055535
FM_188-TCCAGAACATTGTACG	0.10055563
FM_225-CITE3	0.100555785
FM_278-GACACGCGTAGACTGG	0.100555785
FM_225-CITE3	0.10055586
FM_225-CITE5	0.100555934
FM_280-CCCGGAACACGCTGCA	0.100555934
FM_297-CGTTGGGTCCGTGCGA	0.10055607
FM_285-CCACAAATCGCTTACC	0.10055642
FM_225-CITE8	0.10055674
FM_297-CTAGACACAAGTAGTA	0.10055678
FM_287-TATTCCAAGAAACTGT	0.10055685
FM_185-TGATTCTAGCTGACAG	0.10055705
FM_048-GTGGGTCGTCGCATAT	0.10055728
FM_225-CITE1	0.10055728
FM_243-CITE5	0.10055765
FM_225-CATCGTCGTTCAATCG	0.100557715
FM_225-CITE7	0.10055789
FM_276-AAAGAACGTTTACTGG	0.100558005
FM_225-AGATCCATCCATTGGA	0.10055813
FM_212-CTGTCGTGTCTTGCGG	0.10055831
FM_261-ATGCGATCAGCACAAG	0.10055865
FM_191-GCACGTGTCGGTCACG	0.10055935
FM_243-CITE7	0.100559376
FM_034-GATGCTATCTCAAACG	0.10055969
FM_225-CITE4	0.10055971
FM_075-AGATCTGGTCTCTTAT	0.10056051
FM_298-GTCAAGTGTATTCTCT	0.10056058
FM_225-CITE5	0.100560635
FM_021-ACGAGGACACTAAGTC	0.1005608
FM_225-CITE4	0.10056133
FM_225-CITE1	0.1005614
FM_295-TGTCAGACAGTGGCTC	0.100561716
FM_298-TGACTCCTCTACACTT	0.10056205
FM_225-CITE4	0.1005621
FM_169-ACGTAACCAGAGTCTT	0.100562364
FM_243-CITE7	0.10056252
FM_286-CGATGCGAGCCGATAG	0.100562565
FM_298-GTCGCGACAGGTCAAG	0.1005628
FM_244-TACAGGTGTTCTAACG	0.10056299
FM_225-AGACTCACAGACCCGT	0.10056376
FM_040-CTAGAGTTCACAATGC	0.10056389
FM_175-TCGCTCATCCAAGAGG	0.10056396
FM_048-ATTCTACAGAATTGTG	0.10056401
FM_237-GTCATGAGTCTCCTGT	0.1005643
FM_225-CITE8	0.10056432
FM_297-TGAATGCAGGGTTAAT	0.10056484
FM_239-TGCTCCACAAAGGAGA	0.10056498
FM_021-AACTTTCAGGAGTAGA	0.10056519
FM_298-ACATGCACAAAGTATG	0.10056662
FM_227-CGGGTCAAGGGCCTCT	0.10056698
FM_225-CITE3	0.10056701
FM_065-GTGCGGTAGAGTAATC	0.1005672
FM_297-TTTACTGTCAACACCA	0.10056732
FM_186-CCGTGAGAGGTGGCTA	0.10056735
FM_290-AGGGTGAGTATCAGCT	0.100568116
FM_239-GACTTCCGTCCTGGTG	0.100568324
FM_021-TGCCCTAAGCTTATCG	0.10056879
FM_302-GTCCTCAAGAAGCCTG	0.100569114
FM_298-GGCTTGGCACATAACC	0.10056923
FM_028-CGATTGAAGCCACGCT	0.10056989
FM_225-CITE2	0.10057012
FM_021-CACACTCTCTCTAAGG	0.100570135
FM_225-CITE1	0.10057019
FM_296-GTCTAGAAGATGTTAG	0.1005706
FM_227-CCACGAGGTTTACCAG	0.100570805
FM_225-CITE2	0.10057088
FM_225-CITE4	0.100571945
FM_291-TCATGGAAGTCCGCCA	0.10057197
FM_225-CITE4	0.10057233
FM_302-GATGCTAAGGTGGCTA	0.10057298
FM_028-GAACCTAAGCACACAG	0.100573055
FM_298-TACCGAAGTGACAGCA	0.100573234
FM_292-CITE1	0.1005737
FM_225-CITE1	0.10057375
FM_028-CCTTCGATCATGTCCC	0.100573905
FM_253-CGTGCTTAGGTCACCC	0.10057393
FM_065-ATCACGATCCTGTACC	0.10057401
FM_231-ACGGGTCTCGTCGCTT	0.10057435
FM_225-CITE3	0.10057442
FM_065-ATCCACCTCCAGAAGG	0.10057443
FM_165-TATGTTCGTTGTTGAC	0.10057494
FM_225-CITE4	0.100575216
FM_296-TGGAGGATCCGCATAA	0.1005754
FM_028-TTAGGACCAATGGAGC	0.10057561
FM_252-CATACTTGTACGACAG	0.100575656
FM_021-GGTATTGAGTGTGAAT	0.10057585
FM_285-AAGGTAAGTTCGGTAT	0.10057643
FM_150-GCATCTCTCGACACTA	0.10057652
FM_225-CITE8	0.10057675
FM_048-GTGTTAGGTGCAACTT	0.10057706
FM_048-ATTTCTGAGTGTGGCA	0.1005771
FM_034-GAATAAGTCTCAAACG	0.100577496
FM_243-CITE2	0.10057762
FM_048-ACCTTTATCCAGAGGA	0.100577734
FM_280-CAAGGGAGTTAAGCAA	0.10057785
FM_227-GTCATGATCAAGTTGC	0.10057829
FM_225-CITE3	0.100578405
FM_065-AGCCTAATCAGGTAAA	0.10057853
FM_150-AGAAGCGCAGGTAGTG	0.100578584
FM_225-CITE1	0.1005786
FM_180-TCTGCCAAGGCTTCCG	0.10057886
FM_225-CITE3	0.10057889
FM_280-TCTCCGATCGTTCAGA	0.10057914
FM_225-CITE4	0.100579165
FM_261-TACTGCCTCGGAGTGA	0.10057932
FM_225-CITE1	0.10057938
FM_225-CITE4	0.10057977
FM_028-TGCCCATTCAACGGCC	0.10058043
FM_247-CTCCATGCATTGGATC	0.10058046
FM_244-CCAAGCGTCCGTGGTG	0.1005806
FM_225-GCGAGAACAAGATTGA	0.10058092
FM_243-TCACAAGGTAATGCTC	0.10058099
FM_048-GTCGTAACAAGAGTCG	0.100581005
FM_048-CATGCCTGTAGAAGGA	0.10058163
FM_021-TGTGTTTCATGGATGG	0.1005817
FM_225-CITE6	0.10058188
FM_225-CITE1	0.10058219
FM_260-CGGCAGTCAACGACTT	0.10058268
FM_292-CITE5	0.10058307
FM_225-CITE1	0.10058323
FM_048-GTGGGTCGTTGATTCG	0.100583404
FM_188-GTGTCCTAGAGGCCAT	0.10058371
FM_225-CCACAAAAGGGAGGGT	0.10058372
FM_244-CCCTCAAAGCTCGACC	0.100584
FM_227-TGACCCTGTGGCAACA	0.100584365
FM_190-GGGACTCGTGAGTGAC	0.10058452
FM_296-CCCAACTAGTCTAACC	0.10058487
FM_280-TGTCCACCAACCCTAA	0.10058537
FM_018-TTTACTGCATGACATC	0.10058573
FM_028-CCGGGATAGACCTAGG	0.1005861
FM_292-CITE5	0.100586176
FM_150-TCATGTTAGCACGTCC	0.10058637
FM_188-TTGAGTGAGAGCCCAA	0.10058661
FM_287-CACGGGTTCTGCCTGT	0.100586705
FM_264-TTGGGCGAGAGCTGAC	0.100587144
FM_276-AGTGATCGTGATCATC	0.10058728
FM_227-ATGATCGCAATAGTGA	0.10058783
FM_225-CITE3	0.100587875
FM_019-AGTTGGTAGAATAGGG	0.10058805
FM_280-TGGGAGACAATGGGTG	0.1005881
FM_265-CAATCGAAGCACCAGA	0.100588135
FM_232-GGAGATGTCGCACGAC	0.100588515
FM_034-CAGCTAATCGGCCGAT	0.10058864
FM_296-AGAGCAGGTTGCTTGA	0.100588776
FM_065-CCGTGGATCCTGCAGG	0.10058907
FM_171-GGGTCACTCTGACCCT	0.10058929
FM_034-ACGATGTTCGCTGATA	0.10058931
FM_261-CGGTCAGGTCGATTTG	0.10058982
FM_191-TGTCAGATCTTCTTCC	0.100591004
FM_048-ACACCAACAAGCCTAT	0.10059108
FM_225-CITE5	0.100591406
FM_179-CAGTTCCCATCCAACA	0.100591615
FM_225-CITE5	0.10059199
FM_225-CITE1	0.10059255
FM_172-CTCTGGTAGTAGGAAG	0.10059284
FM_040-CACATTTGTCGATTGT	0.100593224
FM_021-CTAACTTTCAACACCA	0.100593865
FM_021-ATTGGTGTCGCGATCG	0.10059402
FM_237-TTCTTGAAGCTGCCAC	0.100594364
FM_225-CITE8	0.10059459
FM_225-TTTATGCAGGGATCGT	0.100594684
FM_217-CTGCCTAAGGGCAGAG	0.10059471
FM_279-CTGCCATGTGCGGATA	0.10059481
FM_180-GGCTGTGAGCTGTACT	0.100595154
FM_225-CITE1	0.10059525
FM_021-TTTGCGCGTGTAACGG	0.10059526
FM_169-CCGATCTGTCTACACA	0.10059532
FM_261-TCCTCTTGTGGGCTTC	0.100595415
FM_221-CAAGAGGAGTCCCGGT	0.100595586
FM_048-GGCGACTAGAGGTTGC	0.100595646
FM_225-CITE1	0.10059596
FM_292-CITE1	0.10059599
FM_296-GCACATAGTAGTACGG	0.100596
FM_225-CITE2	0.10059694
FM_225-CITE2	0.10059729
FM_276-AGGACTTCAATTAGGA	0.10059745
FM_040-ATAACGCTCATGTAGC	0.10059751
FM_186-TTGAACGTCACATACG	0.10059764
FM_225-CITE5	0.1005977
FM_237-TGCTGAAAGGTTCAGG	0.10059809
FM_186-GTTGTGACAGCCGTTG	0.10059815
FM_048-GCCAAATAGTACTTGC	0.10059831
FM_225-CITE4	0.10059835
FM_161-TAGAGTCTCCTTACCG	0.10059841
FM_225-CITE1	0.100598514
FM_191-ATTACCTTCACCGCTT	0.10059861
FM_186-TCCACGTAGAAGTATC	0.10059862
FM_225-CITE2	0.10059874
FM_048-GGTATTGCATTCCTCG	0.100599006
FM_040-ACGGGTCCACTTACGA	0.10059932
FM_300-CCGAACGTCCGACGGT	0.10059944
FM_048-GTACGTATCCGCATCT	0.100599475
FM_191-TCGACGGCAAGATTGA	0.100599565
FM_225-CITE5	0.10059957
FM_028-ACTGAACAGAGCCCAA	0.10059962
FM_225-CITE1	0.10059985
FM_225-TTACGCCAGTCGAGGT	0.10060017
FM_225-CITE5	0.1006002
FM_260-TACCCGTTCTTCCAGC	0.10060114
FM_292-CITE2	0.10060127
FM_253-CGATGGCCAGATTCGT	0.10060135
FM_021-ATCTGCCAGCGGCTTC	0.10060145
FM_280-TCTATACGTACCGTCG	0.10060146
FM_179-ATCGGCGCAGGTTCAT	0.10060147
FM_176-ACGTAACTCCTACACC	0.10060148
FM_261-GATGATCCATCCGCGA	0.10060156
FM_239-TAATTCCCATTCTGTT	0.10060199
FM_225-CITE5	0.10060228
FM_188-TTGGGCGGTGGCTGAA	0.10060231
FM_171-CATAAGCGTTCAGGTT	0.10060259
FM_293-GGGTATTTCAGTGGGA	0.100602895
FM_065-CAAGTTGCACTTCTGC	0.1006031
FM_302-TCGAACATCCATGAGT	0.10060319
FM_166-TTGGGCGGTGGACCTC	0.10060331
FM_298-ACCCAAATCTTAGCCC	0.100603655
FM_034-AAGCCGCCAATCCGAT	0.10060386
FM_034-TCACGAAAGTGTGGCA	0.1006039
FM_217-TTCTGTATCCTCTCGA	0.100603916
FM_040-CCAATCCGTACGAAAT	0.10060394
FM_150-TCTTTGAGTGACTCGC	0.10060404
FM_225-CITE1	0.10060412
FM_295-TTAGGGTTCGATTCCC	0.10060419
FM_223-TCACTCGCAGAGGCTA	0.10060439
FM_191-TATCCTATCCATACTT	0.10060465
FM_120-CCAATTTAGTTCATCG	0.10060465
FM_261-TTCTTCCTCGGACTTA	0.100604735
FM_280-AAGACTCCACGTAACT	0.10060506
FM_302-ACTGATGGTTATGTGC	0.10060553
FM_252-TATTTCGTCGTCCTTG	0.10060559
FM_285-GTGCTTCAGTGCCAGA	0.1006057
FM_225-CITE2	0.100606516
FM_260-CGGGTGTCAGCTGTGC	0.10060679
FM_232-ACGTACACAATGAGCG	0.10060695
FM_244-CTGCCTAAGCGCTTCG	0.10060701
FM_247-GATAGAAAGGTCCTGC	0.100607745
FM_297-TCAGTGACATGGAAGC	0.10060775
FM_225-CITE7	0.100607984
FM_225-CITE1	0.10060804
FM_292-CITE3	0.10060834
FM_229-GGAGCAACATTCAGGT	0.10060838
FM_229-TAACACGGTCTACGTA	0.10060856
FM_225-CITE2	0.10060878
FM_028-GCCAAATGTAAGAGGA	0.100608885
FM_300-ACTATCTGTACAAACA	0.10060946
FM_225-GAGGGTATCTAGTACG	0.10061015
FM_249-TTGGATGAGCTTAGTC	0.100610636
FM_303-TTGAGTGTCGGTCGAC	0.100610696
FM_021-CACATTTTCGGTCTAA	0.10061074
FM_225-CITE7	0.10061079
FM_240-ACCCTTGAGCGGGTTA	0.100610845
FM_298-TACTTCACAATGTGGG	0.10061144
FM_221-CGTGAATTCTGGAGAG	0.10061144
FM_280-GAGCTGCTCTATCACT	0.10061146
FM_297-TCCATGCTCCCAACTC	0.10061167
FM_296-ACCAACACAAGGTCGA	0.100611754
FM_225-CITE1	0.10061209
FM_247-AACTTCTCAATCCTAG	0.100612305
FM_150-CGAGTGCCAAGACCGA	0.10061268
FM_239-CGGAGAAGTAAGTTGA	0.10061345
FM_150-TTGGATGTCTGCCCTA	0.10061479
FM_180-GCCTGTTTCGCTAATG	0.1006149
FM_232-TCAGCCTGTAGGAGGG	0.100615196
FM_150-TGTCAGAAGCCTCTGG	0.10061663
FM_225-CITE1	0.100616656
FM_284-TGAGCATTCGCCTCTA	0.100616746
FM_252-AGTAACCAGCATGGGT	0.100617066
FM_225-CITE2	0.10061739
FM_212-TCGCTCACATGTCAGT	0.10061836
FM_021-AGAGTGGGTTCGGGCT	0.10061842
FM_021-TGGTTAGGTTCCGGCA	0.1006185
FM_227-TTTACGTGTCTCGCGA	0.10061856
FM_225-CITE1	0.10061877
FM_034-TGGGCGTAGGCTAGCA	0.10061916
FM_225-CITE1	0.10061921
FM_225-CITE3	0.10061945
FM_225-CITE2	0.10061978
FM_225-CITE4	0.10062009
FM_225-CITE4	0.100620225
FM_185-ACAAAGACAAATGCTC	0.1006203
FM_018-AGCGTCGCACATCTTT	0.10062041
FM_225-CITE4	0.100620516
FM_280-CTGTCGTTCCGTACGG	0.10062056
FM_048-CGTCACTAGGGATACC	0.1006209
FM_225-GTGGTTACACGCGTCA	0.10062146
FM_239-CTTCTAAAGTCTGGTT	0.10062182
FM_292-CITE6	0.10062214
FM_243-CITE4	0.10062214
FM_292-CITE6	0.10062223
FM_028-TGATTTCAGGACATTA	0.10062288
FM_264-TTGATGGGTGTCTTAG	0.100623064
FM_237-AAAGTGAAGGAACTCG	0.100623064
FM_225-CITE5	0.1006235
FM_297-GAAGCCCCAAGACGGT	0.10062401
FM_120-CTTTCAACAGTTTGGT	0.10062512
FM_276-CTTTCAACAAGACCGA	0.10062519
FM_276-AAACGAATCGAGTCTA	0.10062564
FM_186-TATATCCTCACAAGAA	0.10062614
FM_252-TTGTTGTAGTGAGGTC	0.10062621
FM_048-CGATTGAAGGGAGTAA	0.10062632
FM_285-TCTCACGGTTGACTAC	0.100626774
FM_297-ATTCTACCAGGTCAAG	0.10062725
FM_225-CITE1	0.10062737
FM_281-GTAGAGGTCCTATGGA	0.1006274
FM_021-CGGACGTTCTCCTATA	0.10062778
FM_225-CITE1	0.10062804
FM_297-ACCCTCAAGTGCGTCC	0.100628175
FM_225-CITE8	0.10062841
FM_217-TCTACATAGAATAACC	0.10062846
FM_246-GAGTCTAAGTCAATCC	0.100628465
FM_225-GGCAGTCTCATCGCTC	0.10062854
FM_048-GGCGACTCATCGTCGG	0.10062875
FM_225-CITE7	0.100628875
FM_048-CACATTTTCACGAAGG	0.100628905
FM_225-CITE1	0.10062901
FM_021-TCAATCTGTGTCAATC	0.1006292
FM_262-AGGTAGGTCTAAACGC	0.10062942
FM_284-TCACACCCAAGCAATA	0.10062959
FM_021-CCTAGCTAGTCATGCT	0.10062972
FM_225-CATTGAGGTCTACTGA	0.100629754
FM_048-GTTCATTTCTTAGCCC	0.10062977
FM_225-CITE5	0.10062985
FM_171-GTTATGGGTTCAATCG	0.10063003
FM_243-CITE4	0.100630164
FM_225-CITE5	0.10063049
FM_225-CITE6	0.100630894
FM_262-GATCCCTAGCAACAAT	0.100630894
FM_186-CCACACTAGTGCGTCC	0.10063091
FM_281-GTATTTCGTTCTAACG	0.10063153
FM_297-GCTGGGTCAGGTCTCG	0.10063162
FM_226-ACACCAACAAATCAAG	0.10063167
FM_297-CCGTGAGGTGTTCGAT	0.10063167
FM_292-CITE6	0.10063181
FM_280-GAGCTGCTCAGCTGTA	0.10063206
FM_264-AGATCGTCAGGTGTGA	0.100632176
FM_225-CITE4	0.1006322
FM_048-ACAGCTACATCGGACC	0.100632556
FM_181-TAACGACCACTCCCTA	0.10063284
FM_028-ACATGGTGTGTGAATA	0.10063324
FM_259-AGTTAGCAGGCCTTGC	0.10063326
FM_225-CITE7	0.10063334
FM_225-CITE5	0.10063359
FM_261-AACCATGGTGGCAGAT	0.10063367
FM_292-CITE5	0.10063382
FM_225-CITE3	0.10063399
FM_261-ACTTCCGAGCATTGTC	0.10063461
FM_246-CCTACGTCAACGACAG	0.100634836
FM_239-CATTTCATCGGACGTC	0.10063491
FM_247-ACGGAAGAGACGGTCA	0.10063519
FM_291-TCCCATGTCTGAGAAA	0.100635834
FM_225-TAGTGCAGTCACATTG	0.10063594
FM_225-CITE4	0.10063638
FM_227-TTCGGTCAGACCTTTG	0.10063644
FM_283-CGTGCTTCAATTGGTC	0.1006365
FM_226-CTCACTGGTAAGTCAA	0.10063662
FM_021-CATCGGGAGCGTCAAG	0.10063683
FM_225-CITE8	0.1006369
FM_191-CGGAGAATCAAGCGTT	0.10063767
FM_225-CITE7	0.10063777
FM_292-CITE7	0.10063784
FM_225-CITE5	0.10063878
FM_021-CTACGTCTCAGGTTCA	0.100638784
FM_208-CTCCGATGTTCGTAAC	0.10063886
FM_225-CITE1	0.100639075
FM_225-CITE4	0.100639224
FM_285-TGCTCGTCAGTCACGC	0.10063946
FM_292-CITE3	0.100639775
FM_048-TGACGGCCAACTTGAC	0.10063999
FM_188-GCTTTCGCACAGCATT	0.10064004
FM_021-AACTGGTGTAGCGTCC	0.100640185
FM_021-TGAAAGAGTACAGTGG	0.10064026
FM_225-CITE4	0.10064046
FM_178-GATCGTAGTAACAGGC	0.1006408
FM_225-CITE3	0.10064087
FM_291-TGAATGCGTAGCACAG	0.10064091
FM_252-TCTTGCGGTTGGCTAT	0.10064134
FM_252-TGCGACGAGACGGAAA	0.100641385
FM_169-TAGGGTTCATAGTCAC	0.100641884
FM_225-CITE8	0.10064191
FM_292-CITE8	0.10064203
FM_295-TCAGCCTTCATATGGC	0.10064237
FM_040-GACGTGCCATCCAACA	0.100642495
FM_021-GGACGTCCAAAGGAAG	0.100642845
FM_034-GAATGAAGTTATGCGT	0.10064286
FM_218-TCGACCTCAGTCGGAA	0.10064361
FM_040-TAAGTGCTCCTGCCAT	0.100643925
FM_292-CITE1	0.10064433
FM_149-ATCTCTAAGATTAGCA	0.100644544
FM_225-CITE4	0.10064477
FM_048-GTATCTTGTTCCCGAG	0.10064498
FM_225-CITE1	0.1006454
FM_161-TTTGATCTCACACCGG	0.10064544
FM_261-ATCCACCGTATCCTTT	0.10064565
FM_237-TGCAGATTCTCGGGAC	0.10064651
FM_225-CITE6	0.10064669
FM_300-GTCTGTCGTACCTATG	0.100646764
FM_021-GCGCCAATCATGTGGT	0.10064739
FM_296-TCCTTTCGTCTTTATC	0.100647666
FM_225-CITE1	0.10064777
FM_297-TTTGATCAGGTAGACC	0.10064785
FM_034-TCTCATATCGTCCAGG	0.10064802
FM_296-GAACACTGTCAACCAT	0.100648075
FM_294-CTGTATTTCCACATAG	0.10064808
FM_048-TTCTTAGAGCTGTTCA	0.1006482
FM_288-GACTGATAGGACAACC	0.100648835
FM_300-TCGACCTTCCATTTCA	0.10064929
FM_227-AGGGCCTCACGTACTA	0.10064977
FM_281-TTACTGTCAAATCCCA	0.10064982
FM_175-GCACTAAGTTTAGAGA	0.10064988
FM_285-CTCCACAGTTCTGACA	0.100650124
FM_048-CGTCTACAGTTAACGA	0.10065032
FM_040-GATGAGGGTTAGAACA	0.10065041
FM_239-GGCGTCATCTAAACGC	0.10065079
FM_225-CITE3	0.10065093
FM_247-CAGCCAGGTGTCATCA	0.100651555
FM_300-ATTCCATTCTGGTCAA	0.10065159
FM_176-TGGATGTAGTCTGGTT	0.10065196
FM_289-TGTGCGGAGATGGCGT	0.10065216
FM_187-GTCTTTATCTGGCCTT	0.10065239
FM_298-CGGACACCACATCATG	0.10065266
FM_225-CITE2	0.1006528
FM_021-GACTGCGGTAGAGTGC	0.10065309
FM_188-CCGTAGGCATCGTCCT	0.10065321
FM_021-ACTGATGGTAACGACG	0.10065333
FM_055-ACGCAGCGTGCTTCTC	0.100653574
FM_297-TCGTGCTTCTACACAG	0.100653894
FM_225-CITE7	0.100654036
FM_225-AGATCGTGTATCATGC	0.10065444
FM_028-CACATAGTCTGGTATG	0.10065506
FM_279-GGCTTGGGTGAATGAT	0.10065581
FM_188-CAGGCCAAGAGGCTGT	0.10065592
FM_285-GGAACCCCAGAGAATT	0.10065608
FM_225-TTCCTTCCAGGGTTGA	0.10065631
FM_261-AGGGCTCCAAACGGCA	0.10065634
FM_176-AATGGAAGTGGTTTGT	0.1006566
FM_028-AGTTGGTAGCCCAATT	0.10065717
FM_285-CCCTCTCGTCCTGGTG	0.10065742
FM_150-TGCCGAGTCTCATTGT	0.100657575
FM_048-CCGTTCAGTATGAAAC	0.10065761
FM_243-GCCGTGAAGTGCCGAA	0.10065863
FM_191-TGTGAGTGTGCGACAA	0.10065872
FM_048-TTCTACACATATGGTC	0.100659356
FM_040-TCCCGATAGATCCCAT	0.100659475
FM_225-CITE3	0.100659594
FM_191-GCCATGGCAGCACGAA	0.10065978
FM_150-GTCAAGTTCTGCGTCT	0.10065991
FM_180-ATTCTACTCCGGCTTT	0.10066017
FM_021-ACAGCCGTCGCACTCT	0.10066024
FM_225-CGACAGCTCGGAGATG	0.1006605
FM_212-GTAACACCAACAGTGG	0.10066065
FM_252-GTTTACTCAAGCTCTA	0.1006608
FM_280-GGAGAACTCGGCCAAC	0.1006612
FM_021-TCTTTCCAGGAATGGA	0.10066187
FM_225-CITE8	0.10066196
FM_243-CITE5	0.10066197
FM_225-CAGCAATAGTCGGGAT	0.10066261
FM_246-TGAGACTGTTGCACGC	0.100663126
FM_225-CITE3	0.10066324
FM_291-CTCATGCGTCCTGGTG	0.10066337
FM_261-AATTTCCCACGCAAAG	0.100663416
FM_243-CITE4	0.10066373
FM_237-GGCTGTGAGTGTGTTC	0.10066396
FM_227-CTCAGTCCAAGAGTTA	0.10066396
FM_225-CITE2	0.10066412
FM_021-GTGGGTCCAAGTAATG	0.10066418
FM_252-TTGCGTCCAGACCTAT	0.100664236
FM_293-GTTACCCTCAGCACCG	0.10066481
FM_225-CITE1	0.10066505
FM_040-CGAGCCATCCTAAGTG	0.100665204
FM_225-CITE8	0.10066528
FM_298-GTATTGGTCGACGCTG	0.100665346
FM_300-CTATCTATCATAGGCT	0.100665614
FM_296-ACTTTGTGTGTTCAGT	0.10066571
FM_225-CITE8	0.10066657
FM_227-AGGGCTCTCGCGTGCA	0.100666754
FM_028-TGACTTTTCGCCAAAT	0.10066714
FM_225-CITE1	0.100667164
FM_225-CITE4	0.10066718
FM_243-CITE7	0.10066719
FM_239-TGATTTCGTACGACTT	0.10066768
FM_225-CITE2	0.10066878
FM_225-CITE7	0.10066879
FM_225-CITE3	0.100669414
FM_292-CITE7	0.10066945
FM_225-CITE8	0.100669615
FM_300-CTGCATCGTTACACTG	0.10067019
FM_239-ACCTGAAAGAAGCTGC	0.1006702
FM_225-CITE1	0.10067039
FM_225-CITE1	0.100670725
FM_261-CGAATTGCACCGGTCA	0.10067113
FM_225-CITE2	0.10067158
FM_296-GTCCTCACAGAATTCC	0.1006717
FM_181-AGGGCTCGTCGTGATT	0.10067216
FM_297-ACGTAACGTTAATGAG	0.100672856
FM_048-TAGAGCTTCAGAAATG	0.10067312
FM_034-CGTCTACAGATCACGG	0.100673124
FM_225-CITE8	0.100673825
FM_225-CITE1	0.100673854
FM_261-ATCTCTAGTTGTCTAG	0.10067392
FM_021-ACGCCGAAGAAGGGTA	0.10067393
FM_028-ATCTGCCCAGGGTACA	0.10067398
FM_298-TTGGGATCAGCTGCCA	0.10067403
FM_225-CITE4	0.100674234
FM_186-CTTCTAATCGTGCGAC	0.10067488
FM_237-GCGAGAAGTCTGATCA	0.10067511
FM_021-CGCGTTTAGTGAACAT	0.10067593
FM_276-TTGTTTGCACGGCTAC	0.1006762
FM_031-TCGTACCTCACAAACC	0.1006762
FM_249-GTCAAGTGTGTGTCGC	0.10067622
FM_289-CGGAACCCACACGCCA	0.10067673
FM_292-CITE3	0.1006771
FM_034-CATGACAAGAAGATTC	0.10067725
FM_225-CITE4	0.10067754
FM_031-TAAGCGTGTTTAGGAA	0.10067782
FM_243-ATCAGGTTCGGAGCAA	0.100677826
FM_225-CITE2	0.10067809
FM_216-GTTGTGATCGTCCATC	0.10067818
FM_261-TTCAGGAAGGAGAGTA	0.10067832
FM_264-CTGTGAACAATGAGCG	0.10067877
FM_225-CITE3	0.10067886
FM_225-CAAGCTACATTGGATC	0.100679
FM_185-AGGGCTCGTTCTCTCG	0.10067904
FM_237-TGACTCCGTGCCTTCT	0.10067918
FM_296-TGAGGAGCACCGTCGA	0.10067934
FM_021-CACCTTGGTATAGGGC	0.10067952
FM_225-CTCAATTCATGCTGCG	0.10068002
FM_225-CITE4	0.1006801
FM_260-ACGGAAGCATGACACT	0.100680366
FM_048-TTGCGTCTCGCCATAA	0.10068053
FM_048-AGCTCCTGTATGGTTC	0.1006808
FM_239-GCACTAACAATAGGAT	0.10068149
FM_280-ATGAAAGGTAGTGGCA	0.10068182
FM_191-ACAAGCTAGCATATGA	0.10068224
FM_225-CITE2	0.100682475
FM_302-CTGCAGGGTGATAGAT	0.10068257
FM_227-TCCACCACAAGTCCAT	0.10068303
FM_285-AAGTTCGAGTTCCATG	0.10068306
FM_186-AGACACTCACCAGGTC	0.10068344
FM_150-GTTGTAGCATGCCGCA	0.100683495
FM_244-CCGCAAGTCATTGCTT	0.100683525
FM_280-ATCGGATAGTATTCCG	0.10068361
FM_225-CATCCGTCATCGGCCA	0.10068368
FM_278-AATGGCTAGGTCCGAA	0.10068371
FM_187-ACTTTCAGTCAAAGCG	0.100683995
FM_292-CITE3	0.1006844
FM_297-GATGATCTCTCAACCC	0.10068441
FM_225-CITE4	0.10068445
FM_225-CITE1	0.10068489
FM_225-CITE4	0.10068503
FM_296-CACTGGGTCCGCTTAC	0.10068529
FM_276-TAAGCACTCTCATGGA	0.10068529
FM_021-CTTTGCGTCAAACCAC	0.10068567
FM_021-GTACTTTCAGCTTAAC	0.10068568
FM_281-TTTGTTGAGCTTTCTT	0.10068572
FM_229-CTCCAACCACGCGCTA	0.10068623
FM_239-CTGCGAGCAGATACTC	0.10068635
FM_225-CITE6	0.10068677
FM_237-ACGATGTTCCCGTTCA	0.100687034
FM_150-GTCAGCGGTAGTGCGA	0.10068721
FM_302-TCGTCCACAGCTGAAG	0.10068734
FM_040-ACACCCTTCTGCGACG	0.10068742
FM_180-TTCTAACTCTCGACGG	0.1006875
FM_048-GGCCGATGTAGGGACT	0.10068761
FM_048-TACCTATGTCCGACGT	0.10068763
FM_225-CITE3	0.10068773
FM_253-TTTATGCCAGACCAGA	0.100688174
FM_296-CAACAGTTCACGGTCG	0.10068822
FM_225-CITE5	0.100688286
FM_290-TGTGTGATCGACTCCT	0.100688726
FM_262-ACTTATCCAGTAGAGC	0.10068893
FM_261-GTCTCACCAGTGGCTC	0.10068913
FM_225-CITE1	0.100689255
FM_225-CITE1	0.10068939
FM_243-CITE5	0.100689545
FM_040-TGCACCTGTTGTGGAG	0.10068985
FM_225-TTGGATGGTCAATGGG	0.1006905
FM_302-CAGATCACACTTCATT	0.10069071
FM_296-ATCATTCCAAGATGGC	0.10069101
FM_225-CITE7	0.1006915
FM_185-ATCCCTGTCATTGCGA	0.10069162
FM_225-CITE1	0.10069236
FM_021-GCGCGATTCCAGTATG	0.10069249
FM_212-ACGATGTAGAGTTGCG	0.10069266
FM_244-GTCATGATCCGGACGT	0.100693315
FM_253-ACGTTCCGTACTCAAC	0.10069333
FM_252-CATTCATGTATCGTGT	0.10069337
FM_225-CITE5	0.10069352
FM_040-GCTGCAGTCGGCTTGG	0.100693665
FM_262-ACGGTTATCATCGCCT	0.10069391
FM_225-CITE3	0.1006944
FM_276-CAACGATCAAGATGGC	0.10069442
FM_225-CITE8	0.10069461
FM_225-CITE2	0.10069465
FM_297-ATTGTTCCAAGAATAC	0.1006947
FM_225-CITE8	0.10069504
FM_048-CGCTATCTCAGTTTGG	0.10069517
FM_225-CITE4	0.10069538
FM_225-CITE6	0.10069555
FM_212-CCGTTCATCAACGCTA	0.10069569
FM_225-CITE6	0.10069579
FM_246-AATGGAAGTCACGACC	0.10069618
FM_225-CITE1	0.100696206
FM_297-CCATCACTCAGTCACA	0.10069629
FM_292-CITE4	0.10069644
FM_300-TCTACATAGAAGGCTC	0.100696586
FM_150-GGATGTTTCGGACTGC	0.10069705
FM_239-TGTCCTGAGGCATTTC	0.100697905
FM_297-CCACACTGTTCCTACC	0.10069806
FM_225-CITE2	0.10069839
FM_293-TCTTCCTCAACTAGAA	0.100698836
FM_291-CGAAGTTGTGTCCGGT	0.100699164
FM_175-CCCGAAGAGCGTTACT	0.100699276
FM_225-CITE7	0.10069954
FM_243-CITE5	0.10070003
FM_239-CCTCTAGTCGCGTGCA	0.10070067
FM_225-CITE2	0.100701086
FM_208-TCGTGGGTCTTCTAAC	0.10070129
FM_225-CITE7	0.1007018
FM_071-CGAGCCATCACTATTC	0.10070238
FM_247-GTAAGTCCATATAGCC	0.10070242
FM_150-CTCATTATCTCTGGTC	0.10070261
FM_232-CCTAAGACAACGTATC	0.100702934
FM_239-GGTGATTGTTAAGAAC	0.10070307
FM_071-GATTCAGTCCTATTCA	0.100703426
FM_048-ATTCTACCATAACCTG	0.10070413
FM_225-CITE5	0.10070457
FM_298-GACGCTGTCACGTCCT	0.10070465
FM_239-TTGGGTAGTATGTCTG	0.10070467
FM_021-GAAACTCCATGAAGTA	0.10070526
FM_297-CTCTCAGAGAACAAGG	0.10070529
FM_168-TCGTGGGGTACACGTT	0.10070537
FM_225-CITE7	0.10070573
FM_227-GTGCTTCTCATCGACA	0.10070593
FM_048-AACCATGTCAAGCCTA	0.10070596
FM_267-ACAAAGATCCGTGGTG	0.100705996
FM_225-CITE2	0.100706786
FM_225-CITE5	0.10070694
FM_225-CITE1	0.10070697
FM_225-CITE4	0.100707024
FM_225-CITE5	0.10070788
FM_244-GGGTGTCAGCGTTCCG	0.100707896
FM_225-CITE3	0.1007082
FM_294-AGCATCAGTATGGTTC	0.10070824
FM_292-CITE6	0.100708336
FM_225-CITE4	0.10070872
FM_179-AGTGACTTCTAACGCA	0.10070885
FM_149-TACTTCATCGCACGAC	0.10070922
FM_287-GATTCGAAGGGCGAAG	0.100710176
FM_048-GAATAAGGTCGCTTTC	0.10071027
FM_246-GTAGATCCACCCTCTA	0.100710325
FM_187-ACTATGGCACGTCTCT	0.1007104
FM_303-TGCAGTAAGAGGTCGT	0.100710824
FM_065-GTTTCTAAGATCCCGC	0.10071133
FM_225-CITE5	0.10071141
FM_225-CITE8	0.10071162
FM_265-AGTCTCCGTACCAGAG	0.1007119
FM_295-GGTGTTATCTAGATCG	0.10071208
FM_237-TTCCGGTGTTAGCTAC	0.10071211
FM_225-CITE8	0.10071245
FM_225-CITE1	0.100712515
FM_225-CITE3	0.10071267
FM_261-GAAATGACAATGAAAC	0.100712724
FM_040-CTAACTTTCAAAGTAG	0.100712836
FM_244-TCATTCAAGCACCCAC	0.10071363
FM_296-TATTCCAGTGCGACAA	0.100713946
FM_294-CACCAAACATACATCG	0.10071432
FM_225-CITE7	0.10071433
FM_048-TATTACCCAGTATAAG	0.10071509
FM_225-CITE8	0.10071518
FM_048-TGTCCCATCGTCCGTT	0.10071541
FM_239-TGTTACTGTACGCTAT	0.10071564
FM_150-CCTGTTGAGACTCTAC	0.10071567
FM_048-TCGTAGATCCACGCAG	0.100715846
FM_296-AGCATCAAGCCTCATA	0.10071599
FM_175-TTCCGTGAGCCAGTAG	0.10071659
FM_040-GTGCAGCTCGCGTTTC	0.100717045
FM_300-CAACGATGTAGGGTAC	0.100717194
FM_225-CITE1	0.100717396
FM_225-CITE8	0.100717425
FM_048-TAGTGGTGTCTCACCT	0.10071743
FM_120-CACGTGGTCATTACGG	0.10071752
FM_212-TACCCACCAGCGTTTA	0.10071758
FM_292-CITE5	0.10071773
FM_232-GGGCTACTCCGCACGA	0.10071789
FM_244-TTGATGGCAAACACCT	0.10071799
FM_021-GGTGAAGTCATGTCTT	0.10071817
FM_298-TCTACATCAGCTGAAG	0.10071845
FM_298-CTGCATCAGATGCGAC	0.10071846
FM_225-CITE4	0.10071851
FM_246-AAGACAAAGGTGCATG	0.10071888
FM_227-GAGTGTTCAACAGTGG	0.10071941
FM_225-CITE1	0.100719534
FM_285-ACTTCGCCAAACCATC	0.100719646
FM_168-AATTCCTTCCATCCGT	0.10071993
FM_301-CAGCCAGCACACAGCC	0.10072
FM_065-TCAGGATCACCAGGTC	0.10072026
FM_239-GTCACGGTCCCAGCGA	0.100720674
FM_048-GATGAAAAGGCGTACA	0.10072154
FM_298-ACTACGAGTGCGGATA	0.10072202
FM_276-CAGATTGCAGAACTTC	0.100722246
FM_225-CITE5	0.100722514
FM_150-CGGCAGTTCCAACCAA	0.10072307
FM_225-CITE4	0.10072323
FM_285-CCAATGACACACCTTC	0.10072349
FM_186-CTCCCAAAGGGCCCTT	0.10072362
FM_019-TGTTCCGTCTTCGAGA	0.1007245
FM_225-CITE5	0.10072471
FM_300-GGAGATGTCGGTGTTA	0.100724906
FM_225-CITE4	0.10072492
FM_265-TGCTCGTGTTAGAAGT	0.100725174
FM_302-GGGAGTAAGAGCCTGA	0.100725345
FM_287-TCCTTTCAGTTTAGGA	0.100725524
FM_225-CITE7	0.100725606
FM_225-CITE7	0.10072587
FM_276-TTGAGTGTCTCAAAGC	0.100726195
FM_150-GAACTGTCATTGACTG	0.1007266
FM_262-GATGTTGGTTGTATGC	0.100726895
FM_296-ATTCGTTAGGCGACAT	0.100726895
FM_300-CTCCAACAGAAGTCCG	0.10072713
FM_071-AAAGCAAAGCTATGCT	0.10072723
FM_225-CITE1	0.10072728
FM_249-GGGACCTTCTGCCTCA	0.10072734
FM_267-CTGTCGTTCCGCAACG	0.10072747
FM_150-ACGTCCTAGGGAACAA	0.10072753
FM_225-CITE6	0.1007276
FM_243-AGTAACCGTCCGGCAT	0.10072796
FM_048-AAAGATGTCCAATGGT	0.10072813
FM_294-AGAACCTAGCGTGAAC	0.10072827
FM_285-CATGCCTGTTAAACAG	0.10072834
FM_191-CAGGCCACACCGTGAC	0.1007284
FM_280-GGGCTACGTCGAGCAA	0.100728415
FM_244-AGTACCAGTTATGACC	0.100728884
FM_175-TTCCAATGTTTACACG	0.1007296
FM_247-ACGGAAGCATCGCCTT	0.10073007
FM_246-AGCCAATTCCATCTGC	0.10073078
FM_225-CITE8	0.10073114
FM_048-TCTGAGACATTGGGCC	0.10073148
FM_225-AATAGAGGTATCGAGG	0.1007315
FM_300-GGCTTTCGTAGCACAG	0.10073229
FM_243-CITE6	0.10073233
FM_297-AGTTCGATCGCTATTT	0.10073239
FM_028-CGTCTACGTGTTTGTG	0.10073247
FM_172-GTCTACCAGAGGACTC	0.10073324
FM_021-AGCTCTCGTTCCACAA	0.10073325
FM_225-CITE7	0.10073436
FM_237-AGTAGCTGTTGAGTCT	0.10073458
FM_298-GCCTGTTGTGGTTCTA	0.100734696
FM_028-CTTAGGATCCTCCTAG	0.10073474
FM_225-CITE3	0.100735374
FM_230-GCCTGTTCACCAGCTG	0.10073597
FM_225-CITE1	0.10073612
FM_021-ATCCACCCATGTTCCC	0.10073635
FM_225-CITE2	0.10073655
FM_185-TCCTCCCGTAATGCTC	0.10073685
FM_168-TCTATACGTACAGAAT	0.10073692
FM_296-GCCCAGAGTTCCACAA	0.10073692
FM_191-ACCTACCCATAGATGA	0.10073696
FM_225-CITE3	0.10073752
FM_048-CGAACATAGGCCCGTT	0.100737534
FM_230-CAGCAATTCTGGTCAA	0.10073762
FM_216-GGACGTCGTCAGACTT	0.10073779
FM_065-GGGATGAGTCGCGAAA	0.10073824
FM_227-CATGCTCGTGCTAGCC	0.10073844
FM_212-GACCTTCAGAGTACCG	0.10073859
FM_280-ACTCCCACAATCGTCA	0.100738674
FM_048-TTCTCCTCACCTATCC	0.100738876
FM_261-CATGCCTCAAGTATAG	0.10073899
FM_028-GCCAAATGTTACGACT	0.10073904
FM_292-CITE5	0.10073918
FM_284-CACGGGTGTGAATTGA	0.10073935
FM_262-TACGTCCGTCGTTTCC	0.100739606
FM_048-CCACCTAGTAGTAGTA	0.100739636
FM_243-TCACTATTCAGCAGAG	0.10073971
FM_229-CCACAAACATCGGAAG	0.10073976
FM_225-CITE5	0.10074035
FM_243-CCCTGATGTAGCGTTT	0.10074037
FM_225-CITE1	0.10074038
FM_225-CITE5	0.100740604
FM_225-CITE1	0.100740604
FM_239-GGTAACTTCATTATCC	0.10074098
FM_225-CITE3	0.10074098
FM_297-GAATCGTCAGCTCTGG	0.10074108
FM_191-GTCCCATAGCCGCTTG	0.1007411
FM_287-TGCATCCAGTCTACCA	0.10074151
FM_292-CITE7	0.10074167
FM_285-TTGCCTGAGTAGATCA	0.10074214
FM_225-CITE3	0.10074224
FM_021-GCTGCAGGTATATGAG	0.10074235
FM_225-CITE5	0.10074259
FM_225-CITE1	0.10074296
FM_237-AATGGCTAGGATTTGA	0.10074333
FM_225-CITE1	0.10074337
FM_225-TCATTGTGTGTGTTTG	0.10074409
FM_191-CACTGAAGTCATCAGT	0.100744635
FM_173-AAACCCATCGCTGACG	0.100744866
FM_239-TCGGGTGCAGAAGTTA	0.10074489
FM_300-CAAGGGAAGCTGAGTG	0.10074515
FM_150-TTCATGTGTTGTGGCC	0.10074528
FM_191-GATTGGTTCATGCCAA	0.10074569
FM_225-CITE5	0.100745715
FM_028-GAACGGATCGCCCTTA	0.100745894
FM_300-CACAGGCGTTGTGTTG	0.10074609
FM_290-ACAGCCGCAGTAACCT	0.100746185
FM_253-TGCTCCAGTGCACGCT	0.100746416
FM_018-ATGAGGGCATTCGACA	0.100746475
FM_185-CGGGACTAGCTAAGTA	0.10074657
FM_292-CITE3	0.10074658
FM_048-TGCGGGTTCGGTCTAA	0.10074688
FM_225-CITE1	0.10074698
FM_260-ACCTACCGTAAGACCG	0.10074706
FM_225-CITE2	0.10074707
FM_028-GTAGTCATCGTACGGC	0.10074756
FM_173-CTCAGGGAGTCTTCCC	0.10074763
FM_243-ATGTCCCAGAAAGCGA	0.100747846
FM_225-CITE4	0.10074789
FM_261-GTGGAGACATTGAAGA	0.10074797
FM_264-GAGAGGTCATCACGGC	0.100748025
FM_150-TTCCACGTCGTCCTTG	0.10074815
FM_069-CTACGTCAGTTGAGTA	0.100748815
FM_021-GTACGTACACATAACC	0.100748815
FM_048-TCTCTAAAGACCTTTG	0.100749746
FM_292-GATAGCTCACTACTTT	0.10075103
FM_021-AGCGGTCAGTGCCATT	0.100751035
FM_298-ATTGGGTGTTCGTTCC	0.10075109
FM_298-TGTCCTGTCACATCAG	0.10075135
FM_225-CITE3	0.10075246
FM_278-GAAGTAAGTAGCCAGA	0.10075311
FM_252-GAAATGACATGACTTG	0.1007534
FM_018-GTCAAGTAGTGGCACA	0.100753956
FM_225-CITE4	0.10075447
FM_040-ATAAGAGGTAGAAGGA	0.10075498
FM_261-GGGTCTGAGTATAGAC	0.100755066
FM_262-TGTTTGTTCGACCACG	0.10075563
FM_294-GGCTGTGCACTAGAGG	0.100755736
FM_261-CATGCCTGTCATCGCG	0.10075582
FM_261-TAATTCCTCGTAGGAG	0.10075638
FM_239-AGAGCCCTCAGCAGAG	0.1007567
FM_225-CITE1	0.1007567
FM_031-CACCAGGGTAATCGTC	0.100757085
FM_225-CITE7	0.100757115
FM_225-CITE3	0.10075726
FM_225-GTCGTAAGTCATAAAG	0.10075734
FM_249-GTTAGTGTCCTGTACC	0.100757346
FM_284-TTCGATTTCAGTGTCA	0.100757524
FM_048-ACTTTCACAATGGACG	0.10075758
FM_225-CITE6	0.10075759
FM_297-ACTTAGGAGGTAGCAC	0.10075765
FM_296-CAGAGCCAGGCTTAGG	0.10075946
FM_237-CTTTCGGTCAGGACAG	0.10075996
FM_069-CCTACCAGTGATAAAC	0.10076003
FM_225-CITE5	0.1007603
FM_246-AAGCGTTGTGCGTTTA	0.10076036
FM_225-CITE6	0.10076057
FM_225-CITE8	0.100760765
FM_243-CITE5	0.100761265
FM_225-ACTTATCAGATTTGCC	0.10076145
FM_292-CITE8	0.100761995
FM_247-TCACACCCATCCGCGA	0.10076203
FM_040-TTTCCTCGTCAAAGAT	0.100762315
FM_166-ATGAAAGCAATTGTGC	0.100762375
FM_166-TGGTGATCATGACGAG	0.10076314
FM_225-CITE7	0.1007632
FM_028-AGGCCGTTCAGATAAG	0.10076336
FM_040-TTTATGCTCGCCTGAG	0.10076355
FM_185-TCCCAGTGTTCGGTAT	0.10076372
FM_300-AACAAGAGTCTGTGGC	0.10076374
FM_300-TCATGCCCATGTCGTA	0.10076377
FM_292-CITE7	0.100763954
FM_225-CITE4	0.10076397
FM_221-GTCAGCGCAGCACACC	0.100764
FM_285-CCGTAGGAGTTCCATG	0.100764684
FM_225-CITE7	0.100764744
FM_296-CGCCATTCATGGAAGC	0.1007654
FM_225-CITE8	0.10076558
FM_253-CCCTTAGTCTGACAGT	0.10076607
FM_302-ATCGCCTAGCCAAGCA	0.10076665
FM_048-CGGAGTCGTACAGTGG	0.10076666
FM_208-TGTGAGTTCGAAGGAC	0.10076717
FM_247-AGATGAATCTTACCGC	0.10076734
FM_227-TCGGGACGTGCGAGTA	0.10076744
FM_247-TCATCCGTCAGAGTGG	0.10076838
FM_149-ACAAGCTAGGGCAACT	0.10076857
FM_048-CTGTTTATCGGAAACG	0.1007697
FM_230-TTCTAACAGCAAGTGC	0.100769855
FM_225-CITE5	0.10076994
FM_265-CGATGCGCAGGGAGAG	0.10077009
FM_280-ACAGAAAAGATGTTCC	0.10077014
FM_028-AGCGGTCTCCTAGGGC	0.10077025
FM_225-CITE5	0.10077041
FM_297-TCCGGGAAGTGTTCAC	0.10077053
FM_227-GTTCCGTCAACACAAA	0.10077091
FM_237-TCAGGGCCACCCTAGG	0.100771
FM_048-TATGCCCGTCGGCACT	0.100771025
FM_302-TTGCATTTCACGTAGT	0.10077118
FM_225-CITE5	0.10077123
FM_225-GTCTCACTCGAGAGCA	0.100771256
FM_225-CITE2	0.10077126
FM_297-TAGTGCAAGGGCCAAT	0.10077138
FM_225-CITE1	0.100771874
FM_265-AAGCCATGTCACTACA	0.100771904
FM_186-GCACTAAAGTAGCCAG	0.100771934
FM_261-TTTCACACATACCATG	0.10077211
FM_302-CTGATCCAGGTATAGT	0.100772314
FM_019-GACGCGTTCCTTTACA	0.100772776
FM_038-GTACTCCTCTGCGACG	0.10077282
FM_302-CATCGCTAGTCATTGC	0.10077311
FM_285-TGCACGGTCCAATGCA	0.100773774
FM_225-CITE6	0.10077382
FM_225-CITE5	0.10077397
FM_261-TCCCATGGTCACTCGG	0.10077458
FM_019-TTAACTCCAGTTTACG	0.10077508
FM_225-CITE7	0.10077526
FM_225-CITE2	0.10077536
FM_262-CGTTAGAGTCACTAGT	0.10077539
FM_150-TTCTAACCAGGTGTGA	0.10077557
FM_297-GACCCAGTCGCGTAGC	0.1007757
FM_225-CITE7	0.1007757
FM_048-GACTAACCAGTAAGCG	0.10077572
FM_292-CITE1	0.10077593
FM_225-CITE8	0.1007765
FM_225-CITE1	0.100776576
FM_225-CITE1	0.10077678
FM_292-CITE2	0.10077699
FM_288-TAGGTACAGGAAGAAC	0.10077703
FM_289-TTACTGTTCTTAGCAG	0.10077727
FM_297-AAAGGATCATAATCCG	0.1007773
FM_040-TGCGGGTGTGGACGAT	0.100777365
FM_292-CITE2	0.10077763
FM_150-TCCACGTCACCGCTGA	0.100777656
FM_065-GTACGTAGTAGAGTGC	0.10077786
FM_239-CCTCATGTCACTCACC	0.10077792
FM_302-TGGTTAGTCCAACACA	0.10077799
FM_185-AGCGCTGAGCATTGAA	0.10077879
FM_048-CCCAATCGTATTCGTG	0.10077913
FM_216-GCCGTGAAGAAGATCT	0.10077918
FM_243-CITE7	0.10077921
FM_196-TGAATGCTCTTCACAT	0.100779384
FM_227-TGCTGAAAGGGAGTGG	0.100779586
FM_150-GAGTTGTTCTATTGTC	0.1007798
FM_239-AACTTCTTCACCGACG	0.10077985
FM_185-ACATCGATCAGCGCGT	0.10078018
FM_018-TGCGTGGCACTGTGTA	0.10078026
FM_227-CATCCCACACCATTCC	0.100780755
FM_048-ACACCAAAGGTAAACT	0.100780815
FM_262-TACAGGTCAGAATGTA	0.10078109
FM_225-CITE7	0.100781135
FM_244-TCGCACTCACGCAGTC	0.10078115
FM_180-CAGCACGTCTCGGGAC	0.100781426
FM_230-GCCAGCAAGACTCGAG	0.10078152
FM_040-GCTTCCATCAAACCAC	0.100782
FM_300-GTAGATCAGCTCAGAG	0.10078212
FM_225-CITE4	0.10078243
FM_190-GTTGTGAGTAGCGTCC	0.100782864
FM_048-CACTCCAGTTCGTTGA	0.10078374
FM_296-CCCTCTCTCGCAATTG	0.1007839
FM_173-GGAATGGCAGCACACC	0.10078431
FM_239-GTAGATCCAACGACAG	0.100784324
FM_260-AGGTGTTAGTTTGAGA	0.10078473
FM_289-AATGAAGAGCGCCTTG	0.100784756
FM_048-TTGGCAACACGAAACG	0.10078487
FM_303-CCCGGAAAGAGAGGTA	0.10078507
FM_150-TCGACGGCAGCTTCGG	0.100785434
FM_019-CTGCGGAAGCACCGCT	0.10078554
FM_150-TCGTGGGCACACGCCA	0.1007864
FM_048-CTAGAGTCATGACATC	0.1007864
FM_034-GAACGGAAGTAAGTAC	0.10078703
FM_021-ACACCAAAGGCTAGCA	0.10078723
FM_302-TTTGATCTCAAGGAGC	0.1007875
FM_019-AGCTTGATCTGGCGAC	0.10078754
FM_021-TTCTCAAAGTGTGAAT	0.10078778
FM_237-TTCAATCCAGTCTGGC	0.10078836
FM_239-GACCGTGTCTCACCCA	0.100788765
FM_296-ATTCCATCAAGAATGT	0.10078894
FM_261-TGAATCGTCAACACGT	0.100790024
FM_179-CCACCATGTCCTTGTC	0.10079034
FM_163-CTATCTATCCCAAGCG	0.10079038
FM_120-TTAGGCACATACATCG	0.10079074
FM_279-ACGGAAGCAGCGCTTG	0.10079086
FM_225-CITE2	0.100790955
FM_065-AACTCAGAGCGTGAAC	0.10079106
FM_302-GTTCATTCATCGAACT	0.100791164
FM_285-CTGGTCTGTGGGTATG	0.10079137
FM_298-GTAGGTTCAGCTGCCA	0.1007916
FM_028-GAAATGATCTGCGTAA	0.100792006
FM_225-CITE2	0.1007923
FM_028-CAGCCGAGTCAACATC	0.10079256
FM_173-AACCACAGTCCGAAGA	0.10079281
FM_048-ATGCGATAGAGCCTAG	0.100793645
FM_227-TTTCAGTAGGGCAGTT	0.1007938
FM_283-GTCCACTTCGCCATAA	0.10079428
FM_225-CITE7	0.100794435
FM_048-CGGACACGTCTGATCA	0.10079467
FM_261-GTTACGAGTCCGTTTC	0.100795135
FM_225-CITE2	0.100795135
FM_281-CGACAGCCATCAGTCA	0.100795545
FM_300-TTTCACAAGTAAAGCT	0.10079557
FM_225-CITE1	0.10079568
FM_300-GCCAGCACAATACCCA	0.100796714
FM_225-CITE5	0.10079705
FM_048-GCATACACAGGTCCAC	0.100797124
FM_225-CITE6	0.100797206
FM_069-ATTGGTGCAATAGAGT	0.10079725
FM_285-CTCCACACACTCCTTG	0.10079782
FM_276-CGGGTGTCACGTGAGA	0.10079798
FM_252-TACAGGTGTATACCCA	0.100798294
FM_225-CITE3	0.10079839
FM_021-GTAGGCCCACCCATTC	0.100798406
FM_289-CCGGTAGTCGCTTACC	0.10079847
FM_048-ACAGCTAAGACTGGGT	0.10079868
FM_028-TGCTGCTTCGCAAACT	0.10079879
FM_048-CGATTGACAGATGAGC	0.100798845
FM_225-CITE1	0.10079932
FM_225-CITE5	0.10079966
FM_225-CITE1	0.100799724
FM_065-AGAGTGGGTAAAGTCA	0.100800015
FM_301-TACTTCATCCCAAGTA	0.10080071
FM_034-CTGGTCTTCCCATTAT	0.10080094
FM_019-CACACCTTCAGTGCAT	0.10080107
FM_019-TGTCCCACATACCATG	0.100801155
FM_200-GTCCCATGTATCGGTT	0.10080116
FM_297-TGTACAGCAGTAGATA	0.10080117
FM_028-TGAGGGACATTACGAC	0.1008013
FM_297-CGGAGAAGTGGTTTGT	0.10080143
FM_285-TGGTGATCATAGTCAC	0.10080174
FM_280-AGGCTGCAGGATATAC	0.10080179
FM_150-TCCGTGTGTGATAGTA	0.10080192
FM_244-GAGCCTGCAGCTCATA	0.100802
FM_265-GCACGGTAGGATTTCC	0.100802265
FM_278-CAACGGCTCGCCTCTA	0.10080256
FM_297-ATCGTAGAGTATTCCG	0.10080259
FM_284-TATATCCGTAGGATAT	0.10080275
FM_028-CAGCCGAGTACCGCTG	0.10080281
FM_216-AGTAGTCGTCGAGCTC	0.10080344
FM_247-ATCGTCCCAGGTCCCA	0.10080344
FM_034-TTTGTCACACACTGCG	0.10080415
FM_028-GGACAAGAGACTGGGT	0.10080446
FM_028-TCACGAAAGCACCGTC	0.10080453
FM_225-CITE7	0.10080477
FM_048-CGATCGGGTCCAACTA	0.100804955
FM_166-TCACACCTCTACGGTA	0.100805014
FM_244-GCGTGCAAGTTCGGTT	0.100805156
FM_280-TCGGGTGGTATGTGTC	0.10080523
FM_225-CITE6	0.10080524
FM_300-TCAAGCACAATTAGGA	0.10080644
FM_260-ACCCTCAGTGGACTAG	0.10080675
FM_048-CATGGCGAGACCTAGG	0.10080681
FM_237-ACTATCTGTGGATGAC	0.10080704
FM_280-CTTGAGAAGACTACCT	0.10080714
FM_287-CAACGGCGTACCGGCT	0.10080717
FM_285-TGTGGCGAGTGGAAGA	0.10080717
FM_291-CTTCTAAGTTCGGCGT	0.100807965
FM_021-CCTTACGTCTGCCAGG	0.100807995
FM_225-CITE2	0.10080828
FM_150-TGTGTGACAGCTCGGT	0.10080864
FM_225-CITE2	0.10080873
FM_302-ACTTCCGGTTCCGGTG	0.10080884
FM_225-CITE1	0.10080884
FM_225-CITE1	0.10080889
FM_243-CITE4	0.1008089
FM_150-CTGAGGCGTAGGGAGG	0.10080903
FM_243-CACTAAGTCTGCGAGC	0.10080913
FM_287-CCGGTGATCCGATGTA	0.10080917
FM_252-AACAGGGGTAGTAAGT	0.10080926
FM_276-GGTAGAGCACCTGAAT	0.10080943
FM_252-GTAGGAGCACATACGT	0.10080947
FM_300-ATTCTACCAGCGGTTC	0.10080996
FM_225-GAATCGTCATCGGTTA	0.100810066
FM_229-TCTCACGCAATACCTG	0.10081011
FM_225-CITE8	0.10081049
FM_290-TTGTTGTCATGACGTT	0.100810684
FM_292-CITE7	0.10081077
FM_048-GTTCGGGAGTGTCCAT	0.10081083
FM_253-TTCACGCGTAGATTAG	0.100811586
FM_166-AGCCACGAGTGCTAGG	0.10081223
FM_216-AATCACGAGTCATAGA	0.10081264
FM_294-CTAGACACAAGGAGTC	0.10081274
FM_048-CGAACATCACCCATGG	0.10081294
FM_239-CCCAACTTCACGGGCT	0.100813046
FM_291-CGTAATGTCACCGCTT	0.10081329
FM_225-CITE8	0.100813344
FM_287-TCAGGGCGTCTCAAGT	0.10081335
FM_021-CATCCACGTCAGAGGT	0.10081404
FM_225-GTCAGCGGTGGCACTC	0.10081405
FM_212-CAACCTCGTGCTCTCT	0.10081437
FM_247-AGAGAATAGAAACTAC	0.10081468
FM_239-TCTTGCGGTAGATTAG	0.10081499
FM_261-GTGGCGTCAATGTCTG	0.10081501
FM_028-GGAACTTAGATCCCGC	0.10081532
FM_227-GTAGCTATCTCTCTAA	0.10081545
FM_243-GATCCCTCACAATTCG	0.10081607
FM_225-CITE6	0.10081617
FM_261-AGGGCCTAGCGAGAAA	0.10081648
FM_300-GAACGTTAGACAACAT	0.100816675
FM_246-CCAATGAAGACATCAA	0.10081696
FM_225-CITE7	0.10081724
FM_048-GGTGCGTCAAACTGCT	0.10081739
FM_225-CITE2	0.10081803
FM_296-GAGACCCAGTAATCCC	0.10081821
FM_150-ATCGTGAGTTAATCGC	0.1008187
FM_225-CITE4	0.100819506
FM_225-CITE7	0.1008198
FM_191-TTGTGGAGTGTGTGTT	0.10082018
FM_040-GACGGCTGTTGATTGC	0.10082036
FM_188-CGCATGGAGGTTGTTC	0.10082085
FM_246-ATTTCACGTGCCTAAT	0.10082091
FM_021-GTATTCTCAATGTTGC	0.10082114
FM_244-TCCTTCTCAATACAGA	0.10082144
FM_298-GGAATGGGTCTCGACG	0.10082154
FM_019-AGCTCTCTCGTTTATC	0.1008217
FM_034-GGGCATCAGGCTATCT	0.10082243
FM_021-GGGACCTTCAGTGTTG	0.100822575
FM_180-TTACTGTTCGCCGATG	0.10082288
FM_279-TGACTCCCAACGATCT	0.10082329
FM_300-CCGGACATCCGTGTAA	0.10082374
FM_176-ATAGGCTGTCCAGAAG	0.100824215
FM_040-ACGGCCAAGGCCGAAT	0.100824594
FM_285-TGACGCGCAAATCAAG	0.10082503
FM_028-CATGACAAGCGTTGCC	0.10082514
FM_225-CITE1	0.10082589
FM_048-GAGGTGACAAGTACCT	0.100825995
FM_225-CITE1	0.10082629
FM_180-CTAACTTAGACGCATG	0.10082653
FM_293-CCGAACGCATTGACTG	0.1008271
FM_225-CITE7	0.100827105
FM_225-CITE7	0.10082718
FM_303-GGCAGTCTCCATTTAC	0.10082743
FM_252-TCCATCGCATCCTTGC	0.10082744
FM_225-CITE4	0.10082859
FM_191-ACCCTCACATAAGCGG	0.10082869
FM_048-CGGAGCTCACCACCAG	0.10082872
FM_225-CITE8	0.10082898
FM_287-GTTGTCCTCCACGTCT	0.100829
FM_223-GGCTTTCCAGTCTTCC	0.100829855
FM_225-CITE2	0.10083033
FM_225-CITE1	0.10083038
FM_267-GCCAGCACAGCGACAA	0.10083049
FM_150-TGCAGTACAAATGGCG	0.10083055
FM_173-CTTTCGGGTAAGGCCA	0.10083084
FM_040-TAGACCACAAGGCTCC	0.10083092
FM_243-TCGGGCAAGAAGCGAA	0.10083114
FM_239-CTGGTCTCACATGGTT	0.10083149
FM_048-CATTATCAGTGTTAGA	0.10083174
FM_225-CITE7	0.10083202
FM_179-CACGAATGTGATAGTA	0.10083242
FM_186-TGCATCCTCTATTCGT	0.10083271
FM_225-CITE2	0.100833096
FM_301-GACCGTGCAGTCACGC	0.10083324
FM_150-CAGAGCCGTCCAACGC	0.10083342
FM_048-TACGGTACATTTGCTT	0.10083353
FM_166-TGTGAGTCAGCTGTTA	0.100833856
FM_048-TGTATTCGTCGGCATC	0.10083397
FM_021-CATCGGGTCAGGTTCA	0.10083399
FM_267-TCGTGGGTCGCACGAC	0.1008342
FM_180-AACCTTTTCTCCTGAC	0.100834206
FM_261-GTGCTTCTCCATCGTC	0.10083425
FM_225-CITE3	0.1008343
FM_225-CITE3	0.1008344
FM_188-TAGTGCAGTCTGCGCA	0.10083471
FM_244-CTACAGATCGAAGAAT	0.10083502
FM_244-TGCATCCTCTGAGTCA	0.10083512
FM_297-GCTGAATTCGCCTAGG	0.10083557
FM_225-CITE6	0.1008358
FM_048-CACATTTCAGCCTTTC	0.10083587
FM_048-AGATTGCTCCGAACGC	0.10083599
FM_259-AAGCGTTTCCATCTGC	0.100836426
FM_244-AATAGAGTCGTCAGAT	0.100836426
FM_225-CITE3	0.100836545
FM_261-TCGCAGGTCCATTTGT	0.1008366
FM_300-TCGTAGAAGTCACGCC	0.100837134
FM_225-CITE5	0.10083717
FM_225-CITE4	0.10083778
FM_237-GTTATGGGTACAACGG	0.10083821
FM_212-AAGTGAAGTTCGAAGG	0.10083833
FM_227-ACGGGTCGTGCCCACA	0.10083842
FM_225-CITE2	0.10083849
FM_296-GGAGGATGTCCTGGGT	0.100838505
FM_300-GAAGGGTAGGCATCTT	0.10083856
FM_245-GAAGGGTAGTTAACGA	0.10083868
FM_048-CAGAGAGTCGAGAGCA	0.10083893
FM_262-TGAATGCGTGCCGGTT	0.10083903
FM_276-AACTTCTGTAATCAAG	0.100839674
FM_225-CAGGGCTAGGGTGGGA	0.10083972
FM_278-AGGTAGGCACTCCCTA	0.10084022
FM_292-CITE3	0.10084075
FM_280-TACACCCTCAAGCCGC	0.100840785
FM_293-GTCCTCATCTTGCGCT	0.10084084
FM_225-CITE1	0.10084085
FM_225-CITE7	0.10084088
FM_247-CGGAATTTCCGTGGTG	0.10084131
FM_253-TTACGCCGTATCGTAC	0.100841835
FM_040-CAGCAGCCACTGCCAG	0.10084184
FM_021-AGGTCATGTCGGGTCT	0.100842014
FM_237-AACCAACTCGAACTCA	0.10084212
FM_040-AATCGGTAGGCGTACA	0.10084231
FM_300-ATATCCTAGCAGATAT	0.1008424
FM_048-TATCTCATCAAACCGT	0.10084241
FM_225-CITE1	0.10084262
FM_191-CTGCAGGGTACGCTAT	0.10084269
FM_287-TCATTCATCCGAGTGC	0.1008428
FM_289-CTTAGGATCCCTGTTG	0.10084316
FM_209-TCAAGCAAGGCACAAC	0.10084409
FM_225-CITE3	0.10084437
FM_166-CCACAAACAGCTACAT	0.10084444
FM_239-CTGGTCTAGGACACTG	0.10084471
FM_225-CITE3	0.10084512
FM_225-CITE5	0.100845195
FM_040-CACCTTGAGCCAACAG	0.10084559
FM_180-GAGGCCTTCCTTGAAG	0.10084566
FM_048-GGCAATTGTCCAGTTA	0.10084572
FM_285-TTCCACGTCACCTCTG	0.10084598
FM_188-CGCATGGCACCCTTAC	0.100846566
FM_261-AGAGCAGGTGCCTATA	0.10084713
FM_180-AAGTACCAGTAACCGG	0.10084729
FM_294-CCGGGTATCTAGAGCT	0.100847475
FM_191-AGAGCAGAGAGTCGAC	0.10084755
FM_298-TATCGCCGTAGGAGTC	0.10084757
FM_243-CITE2	0.100847825
FM_243-CITE3	0.100848556
FM_293-ACTGTCCAGAGATGCC	0.100848585
FM_225-CITE2	0.10084954
FM_028-CTGAAACCACAGACTT	0.10085008
FM_225-CITE3	0.10085041
FM_227-GCCATGGAGGGAGGCA	0.10085043
FM_246-AAGTTCGCATAACCCA	0.10085065
FM_199-TCTCCGAAGTTCAACC	0.10085083
FM_019-CGAGAAGCACTTAAGC	0.1008509
FM_225-CITE3	0.10085114
FM_297-CAACAGTGTTGTCTAG	0.100851394
FM_294-CAGATTGCAGCACAGA	0.10085154
FM_251-CTACCCACAGCTCATA	0.10085173
FM_225-CITE2	0.10085194
FM_236-TAGCACATCCAATCCC	0.100852184
FM_225-CITE8	0.10085219
FM_019-CATCCACGTCCTAGCG	0.100852475
FM_188-CGTAGTACAATCGCGC	0.1008526
FM_239-ACGCACGAGACTCATC	0.10085335
FM_249-CGTGATAAGGTTGACG	0.10085349
FM_296-TATTTCGTCTAGACAC	0.10085359
FM_055-GTCGTAATCCCGACTT	0.10085359
FM_243-CITE5	0.100853994
FM_280-GTCTACCTCGCAGTTA	0.100854054
FM_245-GGTAGAGAGGACATCG	0.1008541
FM_225-CITE1	0.10085426
FM_298-GTCACTCAGCCATTGT	0.10085447
FM_191-CCGAACGAGAGGTCGT	0.1008549
FM_021-GTAACGTGTATATGAG	0.10085539
FM_287-CTCACTGGTCGGTACC	0.10085555
FM_297-GTCTGTCTCTGCGGGT	0.10085596
FM_048-AGAGCTTTCTCGAGTA	0.10085657
FM_293-TGTAGACAGTCATAGA	0.10085682
FM_034-GTTAAGCTCCAGTAGT	0.10085725
FM_180-CATGGATTCTAGCCTC	0.100857325
FM_294-TTAATCCGTTGGGACA	0.10085748
FM_225-CITE4	0.100857764
FM_225-CITE3	0.10085784
FM_225-CITE6	0.10085802
FM_229-GCTTGGGGTGACCGTC	0.100858755
FM_225-CITE4	0.10085883
FM_187-GGTCTGGGTTGCGGCT	0.10085888
FM_280-ATTTACCGTACTGTTG	0.10085901
FM_225-CITE1	0.100859016
FM_191-CGGGTCACAAGGACAC	0.100859344
FM_225-CITE8	0.100859605
FM_040-AGTGAGGGTTAAAGTG	0.10085989
FM_243-CITE6	0.10085997
FM_040-TCATTTGGTAATTGGA	0.1008605
FM_292-ACGGTCGTCTCTGGTC	0.10086122
FM_276-ATTCTTGTCGACGACC	0.10086131
FM_298-CATAGACGTGAGTTTC	0.10086151
FM_239-ATTCCCGGTTGTGTTG	0.10086174
FM_225-CITE5	0.10086184
FM_171-GCAACCGGTACGGGAT	0.10086212
FM_247-AGATAGACAGAACCGA	0.10086223
FM_191-AATCGTGTCCTCGATC	0.10086251
FM_294-CATCAAGTCCGTAATG	0.10086253
FM_216-AGCCAGCTCGTTCTCG	0.10086255
FM_294-CTCAGTCGTTTACTTC	0.100862876
FM_303-TATGTTCCAAGACGAC	0.10086288
FM_285-TGCTCGTTCAGCCCAG	0.1008629
FM_292-CITE8	0.100862935
FM_048-GTCTCGTTCATCGCTC	0.100862965
FM_188-ATCCTATAGTCGGGAT	0.100863345
FM_225-CITE1	0.10086407
FM_021-AGCGTCGAGCTTCGCG	0.100864254
FM_281-GCACGGTCAGGTACGA	0.10086438
FM_225-CITE6	0.10086441
FM_300-GCTTGGGCAGGCACAA	0.100864485
FM_191-AGTCAACGTCGCACAC	0.10086469
FM_225-ATCGCCTGTCAGACGA	0.10086476
FM_276-AAGAACACAATCAAGA	0.10086526
FM_297-AGATCCATCAGCGCAC	0.10086544
FM_225-CITE5	0.100865975
FM_253-ACGGAAGTCACACGAT	0.10086633
FM_287-GTCTAGAAGAACTCCT	0.10086758
FM_287-ACAGCCGAGAGAGAAC	0.10086784
FM_225-CITE6	0.100870006
FM_225-CAAAGAAGTTACACAC	0.100870155
FM_021-TATCTCAGTAGCTGCC	0.10087016
FM_239-GCTGGGTAGTTGCATC	0.100870475
FM_243-CITE1	0.10087055
FM_231-ATCGTAGCATCTGCGG	0.10087135
FM_287-CCCGAAGAGCAAATGT	0.10087148
FM_048-ACATACGCAATTGCTG	0.10087151
FM_048-CCATGTCGTATTACCG	0.10087187
FM_296-TCACTATGTACGGCAA	0.10087234
FM_225-CITE6	0.10087243
FM_048-TCTTTCCAGGACTGGT	0.10087317
FM_048-GACAGAGGTTGAACTC	0.1008744
FM_021-TGGCGCAAGATCCGAG	0.10087447
FM_298-GAGAGGTAGAACCGCA	0.100874595
FM_225-CITE3	0.10087472
FM_296-ACGATCATCTGCATGA	0.10087486
FM_284-GTCGAATAGGACATCG	0.10087494
FM_287-GTCACGGAGGCATCAG	0.100875385
FM_150-TCTGCCACAGCGTGAA	0.100876234
FM_225-CITE6	0.10087677
FM_225-CITE2	0.10087696
FM_298-CTGAGCGCACCCTGTT	0.10087783
FM_252-GGGTCTGTCCTAAACG	0.10087788
FM_150-TCATTGTGTAGTGTGG	0.10087791
FM_150-CACGGGTAGTCCTGCG	0.10087811
FM_065-ATCTACTTCAGTTAGC	0.10087826
FM_300-CAAGACTCAAACGTGG	0.10087845
FM_225-CITE4	0.1008787
FM_276-TGGGATTAGAGAGAAC	0.10087894
FM_245-AGAGAGCAGCCGATCC	0.10087896
FM_225-CITE3	0.10087932
FM_237-TTCTCTCTCTCTATGT	0.10087932
FM_188-CCTCCAATCAGCAATC	0.10087938
FM_243-CITE6	0.10088028
FM_225-CITE8	0.10088041
FM_180-GTGTCCTGTTCGGTTA	0.10088044
FM_225-TCACGGGGTCGATGCC	0.10088069
FM_253-CTCCTTTTCTGTCGCT	0.10088096
FM_225-CITE8	0.100880995
FM_285-ACGTAGTAGCTATCTG	0.10088129
FM_168-CCTACGTAGACCAGCA	0.10088134
FM_237-GCGATCGTCTAAGGAA	0.10088168
FM_244-AGAAGCGGTAACTAAG	0.10088177
FM_281-ACCCAAATCTTAGCTT	0.100882195
FM_150-GCTTGGGAGACTTGTC	0.1008823
FM_186-TTTCGATGTGAGATTA	0.10088239
FM_280-AAAGGGCTCCTCTAGC	0.10088244
FM_239-GGGTCACCAAATGGTA	0.10088247
FM_227-CATGCAAGTCACTCGG	0.10088286
FM_243-CITE5	0.100883074
FM_297-AGATGCTGTCCATAGT	0.10088325
FM_048-CATTCGCGTGAGGGTT	0.10088362
FM_181-TCCTCGATCGAGTTGT	0.10088377
FM_225-CITE8	0.10088415
FM_225-CITE1	0.10088449
FM_280-AGTAACCTCTGTCCCA	0.10088531
FM_048-AGAGCGATCAACACGT	0.100885555
FM_237-ACCGTTCCACAGCTTA	0.10088563
FM_293-CATGCCTTCTCTGAGA	0.100885734
FM_227-TTACCGCAGTCGGGAT	0.100885935
FM_239-TTCACGCGTGGACCAA	0.10088611
FM_048-CGTAGCGGTCTAGGTT	0.10088637
FM_150-TGTCCCATCCCGAGAC	0.10088648
FM_048-TATCTCAGTTGCGCAC	0.10088655
FM_262-CGGGTGTCAGAGGTTG	0.10088658
FM_034-GTGGGTCGTTTAGGAA	0.10088668
FM_225-CITE5	0.10088687
FM_276-GTGAGGAGTGAAAGTT	0.10088689
FM_289-AGCCACGAGGTGCCAA	0.10088709
FM_297-GAGATGGGTGAGTTTC	0.100887105
FM_292-CITE5	0.10088766
FM_028-CTGCCTAGTGCCTGCA	0.10088785
FM_184-AATCACGGTGACCTGC	0.100887924
FM_225-CITE2	0.10088899
FM_287-TCTACCGTCCATACAG	0.1008894
FM_186-CTTAGGAGTTCGGTTA	0.100889556
FM_297-TTCGCTGAGAGAGGTA	0.10088998
FM_294-ATGATCGTCGCAAGAG	0.100890145
FM_021-CTGATCCCATGCATGT	0.10089035
FM_044-CAAGAAATCGGAGGTA	0.10089048
FM_225-CITE1	0.10089051
FM_229-CATCCCATCGGCTATA	0.10089051
FM_303-CTACAGATCAGGACGA	0.100890666
FM_048-ATGAGGGCACTTAAGC	0.100891076
FM_276-AAGCGTTTCAGGACAG	0.10089109
FM_185-TTGTGGACATGACTCA	0.10089176
FM_296-GTTGAACGTGATGGCA	0.100892216
FM_227-TGAGGAGTCGGATACT	0.100892335
FM_048-TATTACCCACATTAGC	0.10089238
FM_191-GTGGCGTTCCATATGG	0.100892596
FM_234-CGGAGAATCCAAGCAT	0.10089368
FM_244-CATGCAATCCTTGGAA	0.10089382
FM_048-GCACTCTGTCTCTTAT	0.100893855
FM_225-CITE2	0.10089398
FM_280-AGATAGACACTTGACA	0.10089402
FM_280-CATCGGGAGACGCTCC	0.100894615
FM_018-AAGGCAGGTTGAGGTG	0.10089516
FM_265-AATAGAGCACTAGGCC	0.10089557
FM_265-AACAGGGTCAGATGCT	0.10089585
FM_283-GTTTACTAGAGCTGCA	0.10089636
FM_191-AATTTCCAGACTCTTG	0.10089659
FM_225-CITE2	0.10089687
FM_191-TTCCACGTCGGCAGTC	0.10089734
FM_225-TGCAGATTCACCCTCA	0.10089775
FM_188-AGTTAGCAGTAAAGCT	0.100898
FM_225-GGGCCATGTGTTGAGG	0.100898206
FM_225-CITE3	0.100898564
FM_232-CCCTCAATCGAGAAGC	0.10089868
FM_225-CITE5	0.10089886
FM_302-ATAGGCTGTCTACGAT	0.10089895
FM_191-GATGATCCACCGTCTT	0.100898966
FM_291-ACTATTCTCCATGAGT	0.10089937
FM_225-CITE7	0.10089956
FM_289-AAGTACCTCTCCGAGG	0.10089959
FM_225-CITE5	0.100899644
FM_225-CITE8	0.100899935
FM_298-GAGTTGTCAGCAGATG	0.10090003
FM_227-GCACGTGGTCGGCCTA	0.100900315
FM_048-TTTGTCAGTCCATGAT	0.10090063
FM_225-AAGCGTTGTGCATACT	0.100900814
FM_252-AACCCAACACCTCAGG	0.10090085
FM_048-TCAGGATTCACTGGGC	0.100901246
FM_168-AGCTACATCGCATGAT	0.10090221
FM_212-CCACACTTCCAGTACA	0.10090223
FM_225-CITE8	0.100902244
FM_289-AGACCCGAGCAAACAT	0.10090265
FM_246-TCTACCGCACTCCGAG	0.1009036
FM_232-CACAGGCGTATAGGGC	0.10090388
FM_021-GCTGCAGGTGCGAAAC	0.10090393
FM_225-CITE8	0.100904316
FM_261-CACTTCGAGTTCCAGT	0.1009045
FM_230-AACGTCAAGCAGATAT	0.100904845
FM_225-CITE5	0.10090609
FM_251-CTACGGGCAAGTGTCT	0.100906126
FM_021-TGTCCCAGTGCAACGA	0.100906454
FM_188-TCATGGAAGTGCAAAT	0.100906685
FM_225-CITE7	0.10090688
FM_225-CITE2	0.10090773
FM_296-CACAGGCGTGAAGCGT	0.10090841
FM_225-CITE4	0.100908704
FM_225-CITE7	0.10090873
FM_285-TCCTGCAGTATCGGTT	0.100908935
FM_186-TTTGTTGGTTGCAAGG	0.10090904
FM_292-CITE8	0.100909345
FM_188-CAAAGAAAGGTAGCCA	0.10090958
FM_021-GAACCTAGTAAGAGGA	0.10091003
FM_296-CAACCTCTCAAGTGGG	0.1009102
FM_225-CITE8	0.100910306
FM_021-GTGCGGTAGTGGAGTC	0.10091077
FM_176-TGGATCATCCATGCAA	0.10091084
FM_044-TCAACGACATGTTCCC	0.100911036
FM_225-CITE2	0.100911126
FM_285-TGATTTCTCTTCTGGC	0.10091122
FM_237-TCACTCGTCGGTATGT	0.100911856
FM_295-GCCAGCAGTTCCCACT	0.100911885
FM_225-CGCATGGTCTCGTTTA	0.1009124
FM_283-CCTTTGGGTAGCTTGT	0.100912444
FM_225-CITE7	0.10091257
FM_243-CITE5	0.10091279
FM_168-GTTCTATGTCGCGGTT	0.10091305
FM_225-CITE4	0.10091375
FM_021-AAACCTGAGGCTCAGA	0.10091398
FM_191-GACTGATAGGAGACCT	0.10091458
FM_287-TTCCTAAGTTCCACAA	0.100914635
FM_237-TAACCAGGTTCAAACC	0.100914836
FM_290-CTGAATGAGAATTGCA	0.10091528
FM_303-TGCTGAAGTTCTCCCA	0.10091597
FM_243-CITE4	0.10091606
FM_199-GAGTTACGTATGCTTG	0.10091612
FM_225-CITE7	0.10091643
FM_297-TGTCCTGCAGAAACCG	0.100916676
FM_071-GGGAGATGTCCGTTAA	0.100916736
FM_071-CGCTTCAGTGGAAAGA	0.10091694
FM_232-CTCCCAAAGCAGGCAT	0.1009173
FM_225-CITE7	0.100917734
FM_239-TTCTTGAAGTGGTCAG	0.10091789
FM_188-AGAGCCCGTAGCACAG	0.100918
FM_225-CITE1	0.10091811
FM_225-CITE3	0.10091826
FM_225-CITE1	0.10091851
FM_161-CACATGAGTAGTGTGG	0.10091921
FM_289-CATCCACCAGCACCCA	0.10091937
FM_225-CITE7	0.10091949
FM_244-TCATCATGTCACTCGG	0.10091981
FM_289-GTGATGTAGTACTGGG	0.1009199
FM_294-AGTTCGATCTCTTGCG	0.10091996
FM_225-CITE5	0.100919984
FM_225-CITE1	0.10092011
FM_188-GTCTCACGTCTCAGGC	0.10092014
FM_246-AGGACGAGTTCCAGGC	0.10092014
FM_225-CITE1	0.10092022
FM_034-GTTTCTAGTAAGGGCT	0.100920685
FM_225-CITE5	0.1009208
FM_296-TGTAAGCGTTTGAAAG	0.100921
FM_028-GACCAATAGTGATCGG	0.1009218
FM_283-TGCTCGTTCCTATTGT	0.10092187
FM_048-CTGCCTACAGTCAGAG	0.10092187
FM_225-CITE1	0.10092196
FM_246-ATTCTTGGTACAGAGC	0.10092205
FM_225-GAAGCCCCAGCATACT	0.10092208
FM_225-CITE5	0.10092238
FM_239-GACTCAAAGGATAATC	0.10092252
FM_264-CATCGGGGTCATAACC	0.10092285
FM_240-GTAGCTAGTACTAAGA	0.100923255
FM_040-GTGTTAGCACTGTCGG	0.100923285
FM_237-TTTGTTGGTTCAGGTT	0.10092329
FM_180-CGTGATAGTCTGTGAT	0.10092344
FM_186-GACTCAAAGTCTCCTC	0.10092348
FM_276-TGCTTGCCATCGGTTA	0.10092409
FM_021-AGAATAGTCGCGTTTC	0.10092437
FM_292-ACCATTTTCAGGAGAC	0.10092453
FM_216-TCCATCGTCCGCTAGG	0.10092468
FM_296-CCCGAAGTCAGCGCAC	0.10092471
FM_226-TCAAGACAGGGTTTCT	0.10092476
FM_225-CITE2	0.10092484
FM_048-GGACAAGCAATGGTCT	0.1009249
FM_225-CITE1	0.10092497
FM_261-TGTTTGTGTCGAGTGA	0.10092598
FM_302-ATCTCTACAGCGTATT	0.100926034
FM_021-GCATACACATGTTGAC	0.10092606
FM_028-CGGTTAAGTTCGAATC	0.10092607
FM_253-CAAGGGAAGGAAAGAC	0.100926295
FM_185-CATAAGCCAGGGTTGA	0.10092717
FM_296-CCTTGTGAGATTAGAC	0.100928016
FM_028-ACACCAAAGACAGGCT	0.10092828
FM_300-TTAGGCACAACTCCAA	0.10092835
FM_048-GCATGCGTCTATCCCG	0.10092895
FM_296-CAAGAGGAGGCTCCCA	0.10093019
FM_225-CITE3	0.100930266
FM_208-CCACGTTGTGGCTTGC	0.1009306
FM_150-GTGGGAAGTAGTTAGA	0.10093077
FM_252-TCCATCGGTAATCAGA	0.1009308
FM_225-CITE1	0.10093106
FM_048-TTCTCAACAGACTCGC	0.10093111
FM_237-AATTCCTGTAGAGGAA	0.10093165
FM_292-CITE3	0.10093173
FM_225-CITE3	0.1009319
FM_048-TCGCGTTGTCCAAGTT	0.10093194
FM_300-GGCTTTCGTGCCTTCT	0.10093223
FM_028-CTCGGAGAGATGAGAG	0.10093284
FM_186-GCATCGGCACCAGCTG	0.10093299
FM_225-CITE6	0.10093301
FM_246-CTGTGAACACTACGGC	0.10093308
FM_289-CCTATCGAGACGGAAA	0.10093316
FM_150-TGCGACGCATAGGCGA	0.100933254
FM_048-GCTCTGTAGGATGCGT	0.10093333
FM_048-GCTTCCAAGACTAGAT	0.100933954
FM_225-CITE1	0.10093439
FM_191-CGAATTGCATCTTAGG	0.100934446
FM_274-ATTCTTGAGCGGTAGT	0.1009345
FM_248-TTCTTGAGTCGAACAG	0.100934684
FM_225-AACCATGGTGCGTGCT	0.10093507
FM_239-GTAACCAGTCGCATGC	0.10093512
FM_150-TCTCACGCATAGGTTC	0.10093541
FM_048-TCACGAAGTGATAAAC	0.10093565
FM_225-CITE3	0.10093566
FM_021-GTCACAAGTACGACCC	0.10093585
FM_265-GTCCACTCAGCGTAGA	0.10093631
FM_223-GGAAGTGCATGTGACT	0.10093659
FM_225-CITE3	0.10093689
FM_292-CITE7	0.100936994
FM_234-ATTACTCGTTATGACC	0.10093708
FM_055-CGCTATCGTTCGGCAC	0.10093708
FM_040-AGCGGTCAGACTGTAA	0.10093717
FM_249-GCACGGTCATTGTACG	0.10093742
FM_048-GTTAAGCAGATCGATA	0.10093791
FM_289-GCCCGAAGTCACGACC	0.10093811
FM_225-CITE5	0.10093822
FM_190-ACGTCCTCACCTGCGA	0.100938246
FM_292-CITE6	0.1009385
FM_300-CTGGTCTGTTTCACAG	0.100939065
FM_243-CITE3	0.10093937
FM_227-ATTCCTAAGGTGCTGA	0.10093938
FM_225-TCTAACTAGAGCCCAA	0.10093953
FM_285-AGGTCTAGTGATACCT	0.10093967
FM_243-CITE3	0.10093971
FM_293-CTCAGGGAGGTTCAGG	0.10093999
FM_252-TAGATCGTCCCATTCG	0.10094008
FM_227-GCCTGTTGTGCAATGG	0.10094022
FM_181-CCGTTCATCAACACCA	0.100940675
FM_225-TGTGATGTCGGTTCAA	0.1009411
FM_291-CGATGCGTCGTTCTAT	0.10094129
FM_300-ACCCAAAGTTGCATCA	0.100941315
FM_293-TCTTTGAAGGAGGTTC	0.10094167
FM_250-ATCACAGGTGTTCATG	0.10094172
FM_225-CITE8	0.10094211
FM_252-ACCCTTGTCATACAGC	0.10094234
FM_028-CTTAGGAGTCTCATCC	0.1009424
FM_225-CITE7	0.1009425
FM_150-CCTCCAAAGAGGACTC	0.10094252
FM_225-CITE2	0.100942604
FM_186-GACCTTCGTGTTATCG	0.100942895
FM_034-TGAGAGGAGGGTCGAT	0.100943014
