## Supplementary Tables S1-17 for "Plasticity of Human Microglia and Brain Perivascular Macrophages in Aging and Alzheimer’s Disease": TableS10_dpt_pseudotime_FreshMG.csv (part 10 of 14)

	dpt_pseudotime
FM_290-GAACTGTTCCAGTTCC	0.10094318
FM_302-GAGTTGTAGTCATCGT	0.10094343
FM_021-ACTTGTTAGGCCGAAT	0.10094382
FM_234-TTTACGTCACATGAAA	0.10094408
FM_225-CITE8	0.10094508
FM_225-CITE2	0.100945085
FM_265-GAGAGGTTCGCCTTGT	0.10094516
FM_225-CITE1	0.10094539
FM_225-CITE3	0.10094562
FM_048-GTATCTTTCAGGCGAA	0.100945726
FM_225-CITE4	0.100945905
FM_225-CITE2	0.10094616
FM_225-CITE7	0.10094633
FM_225-CITE7	0.10094651
FM_298-GGGTCACGTGTCCGTG	0.10094681
FM_191-ATCGTCCCAGGCTCTG	0.10094683
FM_048-CATCCACTCAATAAGG	0.10094717
FM_225-CITE3	0.10094757
FM_291-AGCGCCAAGAATCGTA	0.10094764
FM_252-CAACGGCAGACCAAGC	0.100947715
FM_300-GCTCAAAAGATCCCGC	0.10094806
FM_121-AGACCCGTCATCGTAG	0.100948155
FM_250-CTAACCCGTGCTCCGA	0.100948185
FM_267-ACATCCCGTGCCTGCA	0.100948304
FM_175-CACACAAAGCGGCTCT	0.10094862
FM_048-CGGACGTCATGCTAGT	0.10094944
FM_180-TGTTTGTCAGAGAATT	0.10094959
FM_048-CCTTTCTCAGCTGGCT	0.10094988
FM_267-AGGGTGAGTTTCACTT	0.100950345
FM_048-TGACTAGAGATGTCGG	0.10095081
FM_223-CTGATCCTCGGCTATA	0.10095146
FM_048-TAGTTGGAGCAGATCG	0.10095154
FM_176-CTCATCGAGATACATG	0.100951746
FM_297-CTACCTGCATCGGAGA	0.100951895
FM_295-ACTTCCGTCCGCGAGT	0.1009522
FM_296-GGAACCCAGGTGCCTC	0.10095223
FM_289-CTTAGGAGTCATCCGG	0.10095264
FM_150-TATGTTCAGGGTGAAA	0.1009527
FM_246-TCAGTGAAGTATTCCG	0.10095329
FM_289-ACCATTTCATAGAAAC	0.10095336
FM_225-GATAGAATCAAGTGGG	0.100953445
FM_028-GGTGAAGAGCTCCTTC	0.100953475
FM_028-GACTGCGGTTAGGGTG	0.100953504
FM_289-TCAGGGCAGACTCCGC	0.10095362
FM_239-CACTAAGGTATCTTCT	0.10095375
FM_188-TAACACGTCTTAAGGC	0.10095375
FM_191-TAGGAGGAGTGGTTGG	0.100954294
FM_225-CITE1	0.10095447
FM_253-GTCTCACTCTCGCCTA	0.1009545
FM_186-CATAGACCAGTTAGGG	0.100954704
FM_246-AGATGAATCTGAGAGG	0.10095471
FM_225-CITE2	0.1009551
FM_237-TCTACCGTCGAGGCAA	0.10095559
FM_048-GCATGTAAGCGTGAGT	0.1009556
FM_021-GCGCAACGTATAATGG	0.100955695
FM_244-GACTATGTCGAGATAA	0.10095588
FM_230-CATTGTTGTGGATGAC	0.100955985
FM_225-CITE4	0.10095637
FM_225-CITE6	0.100956485
FM_244-CAACGATGTGCTCTCT	0.10095672
FM_185-GAGTGAGTCTTTCGAT	0.1009569
FM_048-TGAGAGGGTCACCTAA	0.100957036
FM_187-GGCGTCACATAAGCGG	0.10095722
FM_048-TTGTAGGAGCACCGTC	0.10095726
FM_186-CCTCTAGGTCTTCAAG	0.10095739
FM_188-GTGCACGCAAGATGTA	0.10095745
FM_289-ACTTTCAGTATCAAGA	0.10095775
FM_300-TCTTGCGAGTCCCGGT	0.10095798
FM_259-CTGATCCAGAAGCCTG	0.100958206
FM_296-CTGGTCTCAGCAGTAG	0.10095933
FM_191-GGAGGATTCAGCACCG	0.10095972
FM_287-CTTACCGGTTACCGTA	0.100959904
FM_287-AGCGCTGAGACAAGCC	0.10096019
FM_169-AGATGAAGTGCAATAA	0.10096044
FM_225-CITE1	0.10096055
FM_246-TCTCCGAAGTGCTAGG	0.10096065
FM_225-CITE2	0.10096112
FM_225-CITE2	0.100961424
FM_302-GCAGCCAGTCGAAGCA	0.100961454
FM_246-CTTACCGTCACTGGTA	0.10096147
FM_225-CITE3	0.10096186
FM_302-TAAGTCGCAACTTGGT	0.100961946
FM_244-ACTCCCATCCATAGAC	0.10096214
FM_287-CACGGGTCAGTGGTGA	0.10096261
FM_297-CAGTGCGAGTGTACCT	0.100962766
FM_225-CITE7	0.10096302
FM_296-CAACAGTTCAAACCCA	0.10096321
FM_225-CITE7	0.100963384
FM_225-CITE7	0.10096352
FM_150-TTGTGGAAGTCGGCAA	0.10096387
FM_239-ACCGTTCTCATTGTGG	0.1009645
FM_225-CITE2	0.10096467
FM_278-TGAGCATGTTGTTTGG	0.100964695
FM_285-CGTAATGAGGTACAGC	0.10096501
FM_237-ACCGTTCGTGGATCGA	0.10096521
FM_166-TGACCCTAGCGCTTCG	0.10096538
FM_239-GGGAGATCAGACGATG	0.10096556
FM_186-GGGCCATGTCTCGGAC	0.10096559
FM_303-ATGAGGGTCGACGATT	0.10096587
FM_225-CITE2	0.1009664
FM_021-GGCTGGTCACTTGGAT	0.100966424
FM_291-GACTCTCTCTAGTTCT	0.10096646
FM_292-CITE7	0.10096684
FM_040-CTAATGGAGACAGGCT	0.10096726
FM_293-TCTAACTCAGTGTGGA	0.10096728
FM_019-TCACAAGGTCCGAAGA	0.100967646
FM_292-CITE1	0.100967675
FM_021-CCGGGATGTTGTCTTT	0.10096785
FM_300-GACTCTCTCACCTGTC	0.1009679
FM_301-CTCATTAGTCTTCATT	0.100968085
FM_253-TATGTTCCACTCCGAG	0.10096811
FM_228-AACAGGGTCAAACCCA	0.10096818
FM_300-GTTCATTCATGAAAGT	0.10096903
FM_021-CGGACTGTCGCGTTTC	0.10096907
FM_247-GTGGTTACAATACCTG	0.10096917
FM_150-AAACGCTCAGAACTAA	0.10096968
FM_226-ATCGTCCGTGCGCTCA	0.100969866
FM_225-CITE4	0.100970455
FM_292-CITE4	0.10097046
FM_040-CGATCGGTCGCCCTTA	0.10097111
FM_048-CAAGAAAGTATCTGCA	0.10097165
FM_300-TCCATCGCACTTCCTG	0.10097168
FM_280-CTGCAGGAGCGCTTCG	0.100971915
FM_237-CATTCCGCACCCTGAG	0.10097207
FM_031-TGTGTTTCATTGTGCA	0.10097239
FM_225-CITE3	0.10097263
FM_297-CGAAGTTGTTCAAGGG	0.10097265
FM_262-TTTCATGCAACGGGTA	0.1009728
FM_225-CITE8	0.10097319
FM_261-GATGCTACATCTAACG	0.10097346
FM_120-GGAGGATAGGTGAGAA	0.10097421
FM_225-CITE2	0.10097428
FM_225-CITE8	0.10097444
FM_281-ATCGTGATCCGTGTGG	0.100974455
FM_246-TCATATCTCCGAAATC	0.10097447
FM_166-TACGCTCCATGTGACT	0.100974634
FM_191-TGTTGGAGTCTGTAGT	0.10097465
FM_021-GATGAAAGTGCTAGCC	0.100975126
FM_188-ACGTTCCTCGAGTCCG	0.10097514
FM_180-ATCGGATCACCGCTAG	0.10097536
FM_225-CITE5	0.100975595
FM_212-CAGGTATGTAAGTAGT	0.10097602
FM_253-ACCGTTCAGGGCAGTT	0.10097613
FM_225-CITE6	0.10097684
FM_232-ACAAAGAAGGATACCG	0.1009772
FM_247-GTACAACTCGGAAGGT	0.10097759
FM_300-CCATAAGTCCTTTGAT	0.10097795
FM_227-ATTATCCCAAATGATG	0.100977995
FM_293-TCAGTTTAGCGTGTTT	0.10097847
FM_297-AGACTCAGTCCAGTTA	0.100978486
FM_225-CITE3	0.10097874
FM_243-CITE4	0.10097901
FM_243-CITE1	0.100979194
FM_225-CITE2	0.10097932
FM_298-GCATTAGAGCTGGTGA	0.10097955
FM_240-TGCACGGCACTGATTG	0.10097957
FM_287-AACCAACAGTGCACTT	0.100979835
FM_229-TCAGTTTGTATCGCGC	0.10097997
FM_300-CTCATTACACGTACAT	0.10098019
FM_276-GAGCTGCTCGCGAAGA	0.100980535
FM_280-GGGACTCTCTCGCCTA	0.10098058
FM_247-CCGGTAGAGGTTACCT	0.10098097
FM_225-CITE3	0.10098104
FM_048-TGCTACCCATACTACG	0.10098107
FM_252-GGTGAAGGTTTCGTAG	0.10098153
FM_225-CITE7	0.10098164
FM_180-CTCATGCGTTCGATTG	0.10098175
FM_232-GACTCAAAGAATCGTA	0.10098264
FM_018-GTCATTTCACAAGACG	0.100982666
FM_225-CITE5	0.10098286
FM_225-CITE7	0.10098324
FM_040-TGCGGGTCACCAACCG	0.10098378
FM_294-TTACAGGAGTCGAGGT	0.100984275
FM_150-TGTCCCACAATGGGTG	0.1009845
FM_225-CITE6	0.10098455
FM_225-CITE3	0.100984685
FM_253-CAAGCTACAGAACATA	0.100984894
FM_034-CCAGCGAGTGCGCTTG	0.10098544
FM_065-GCTTCCATCTTCGAGA	0.10098552
FM_021-TCGGTAATCATGCTCC	0.10098554
FM_028-ACGATACGTCGCGTGT	0.10098615
FM_225-CTGCAGGTCTCTAGGA	0.10098628
FM_225-CITE6	0.10098628
FM_285-AGATCGTAGGGCAACT	0.10098649
FM_289-TAGACTGTCCCGTAAA	0.10098657
FM_253-GTAACACGTTACGATC	0.10098686
FM_297-GGCTTTCCATAATCGC	0.10098695
FM_225-CITE5	0.100987166
FM_300-CAGCAGCAGAGGTCAC	0.10098718
FM_186-TTGTGTTGTGAGAACC	0.100987375
FM_225-CITE4	0.100987375
FM_234-AATGAAGTCGTCGACG	0.10098776
FM_290-GTATTGGCATTGAGGG	0.10098843
FM_294-CCTCAACCACCCTGTT	0.10098844
FM_297-CATTGAGTCTTGTTAC	0.100988455
FM_302-CCAATTTAGGATATGT	0.10098846
FM_302-AATGCCAAGGCTGTAG	0.10098851
FM_265-TTCCGGTTCGTTCAGA	0.10098861
FM_252-TCAGGTAAGTGGTTAA	0.100989066
FM_261-ACACGCGTCTTCCCGA	0.100989364
FM_276-TGGGCGTCACAAGGTG	0.10099111
FM_282-TAACTTCCAAGCACCC	0.10099152
FM_187-TGCTGAAGTCCTGAAT	0.10099195
FM_150-CAAAGAAGTCGTGATT	0.10099197
FM_225-CITE1	0.1009925
FM_040-AAATGCCTCAAGGCTT	0.100992635
FM_225-CITE3	0.100993186
FM_287-TCATTCACATCGATAC	0.10099329
FM_150-GGTCACGGTAAGCTCT	0.100993335
FM_225-CITE7	0.100993924
FM_028-GCTGGGTGTCCTGCTT	0.10099435
FM_297-TTTCACACACCTGAAT	0.10099473
FM_292-CITE4	0.100994915
FM_286-AGGTTACTCGCCGATG	0.100995004
FM_227-GGGCTCAGTGGATACG	0.10099543
FM_065-CGTTAGACAAGCGTAG	0.10099543
FM_297-AGCGTCGAGAAGATCT	0.1009956
FM_287-GTGCTTCGTCAGGTGA	0.10099571
FM_298-GGGTAGACAGGGAATC	0.10099599
FM_225-CITE2	0.100996
FM_247-CTAAGTGAGCTAAGTA	0.10099617
FM_225-CITE1	0.10099628
FM_285-CTGATCCGTGTCATTG	0.10099635
FM_225-CITE7	0.10099648
FM_296-GGGCTACTCCTGTAGA	0.10099675
FM_300-GTAACACGTAGCTTGT	0.10099677
FM_186-TATCTTGAGTACAACA	0.10099694
FM_225-CITE6	0.100997545
FM_161-AGTCTCCGTTATAGAG	0.10099759
FM_265-TGTACAGTCACTACGA	0.10099761
FM_225-CGTTAGACACTTGTCC	0.10099775
FM_225-CITE2	0.100998774
FM_229-GTAGCTATCAAGCCAT	0.10099899
FM_021-AAGGCAGGTACTTCTT	0.100999124
FM_261-TTTCATGAGTAGCATA	0.10099932
FM_188-TGAGCATAGGCAGGGA	0.100999534
FM_289-CTCAGTCGTCGTGTTA	0.10099965
FM_021-AAGACCTGTGTTGGGA	0.10100002
FM_225-CITE1	0.10100005
FM_225-CITE6	0.10100044
FM_252-TTTGATCGTCGAGTGA	0.10100053
FM_252-TCCTTCTTCTCCTACG	0.101001486
FM_225-CITE1	0.10100181
FM_296-GGGTGTCAGCATGGGT	0.101001926
FM_297-CAGGTATAGCGCCTCA	0.10100194
FM_173-TCAGGTAGTTCGAAGG	0.101001985
FM_247-TGTGAGTGTATGATCC	0.10100247
FM_150-AACAACCAGAATAACC	0.10100294
FM_225-CITE7	0.10100305
FM_225-CITE8	0.101003505
FM_290-CTATCCGAGGTAATCA	0.10100475
FM_262-GTGGTTACAGTTGAAA	0.101004824
FM_225-CITE7	0.10100487
FM_048-GCTTCCACAGACGCTC	0.101004876
FM_292-CITE7	0.10100493
FM_040-GGATTACCATTGAGCT	0.10100496
FM_186-TTACCATGTACAAGTA	0.101005055
FM_028-CTCTGGTCACTAAGTC	0.10100515
FM_069-AATCCAGCAGGGTTAG	0.10100515
FM_225-CITE1	0.10100555
FM_225-CITE7	0.10100611
FM_188-CAAGGGATCGCTGCGA	0.101006866
FM_239-GGCTTGGCAAGACGAC	0.101007015
FM_226-AGTGATCGTTCAAGTC	0.10100718
FM_212-GGCTTGGAGTGATAAC	0.10100722
FM_260-ACTGATGAGTGCAAAT	0.10100748
FM_169-GAGACTTTCCGTCACT	0.10100794
FM_225-CITE3	0.10100808
FM_250-GGCTGTGCACAGTATC	0.101008154
FM_188-TCACTATTCAAACGTC	0.101008214
FM_225-CITE7	0.101008415
FM_239-GGCTTGGTCTTAGCTT	0.101008825
FM_185-GTGTGGCCAAGAGGTC	0.10100896
FM_040-CGGGTCAGTGCTTCTC	0.101008974
FM_237-TTGTTTGCAGGTTCGC	0.10100908
FM_253-ATCCCTGGTACGCGTC	0.10100957
FM_191-CTGCCATCAGCTTTCC	0.10100985
FM_227-GAGGCAACAACTGCTA	0.101010814
FM_239-TATCTTGCACCAGTTA	0.10101097
FM_292-CITE6	0.10101112
FM_227-GTAGCTAGTCTCAGGC	0.1010114
FM_246-GGTAATCTCTTACCGC	0.10101169
FM_225-CITE6	0.10101179
FM_150-ATGCATGCAGTTGCGC	0.10101181
FM_021-CACAAACGTTCGAATC	0.101012126
FM_021-GTGCAGCAGTACGATA	0.101012416
FM_225-GATCAGTAGTTGCCCG	0.10101275
FM_225-CITE8	0.1010128
FM_048-CATCCACCAGACAAAT	0.10101326
FM_040-ATGAGGGGTCAACATC	0.101013415
FM_264-TACGGTATCTGCAGCG	0.10101353
FM_246-TCGAAGTGTCTAACGT	0.10101362
FM_180-GTATTTCTCGGTGAAG	0.101013966
FM_028-TCTCATAAGGCATGGT	0.10101421
FM_296-CGAGAAGTCCAGCTCT	0.10101423
FM_225-CITE8	0.10101448
FM_048-ACGATACCAGACGCTC	0.10101514
FM_225-CITE1	0.10101538
FM_225-CITE3	0.10101543
FM_240-ATAGAGAAGAAGTCAT	0.10101576
FM_293-TGAGGGAGTGTCGCTG	0.10101587
FM_225-ATGGGAGGTATACGGG	0.10101603
FM_290-CCTCAACGTCAGTTTG	0.10101627
FM_230-CAGGCCACAGAGCTAG	0.10101628
FM_040-GGCTGGTCACATGTGT	0.10101639
FM_281-CAGATACAGGGTACGT	0.10101652
FM_232-ATCACAGAGTCCCGGT	0.10101658
FM_166-AAACGAAGTCAGTCTA	0.101016626
FM_040-GTTACAGCATTAGGCT	0.10101689
FM_243-CITE2	0.10101691
FM_225-CITE5	0.10101717
FM_225-CITE8	0.10101789
FM_261-AGGTCATAGAAAGCGA	0.10101802
FM_292-CITE2	0.101018354
FM_225-CITE1	0.1010185
FM_034-GTCACGGGTGGTACAG	0.101019055
FM_191-CTACCCACAGAATGTA	0.10101916
FM_217-GGTAGAGAGACGTCCC	0.10101938
FM_252-ACTGCAACATTCAGCA	0.10101977
FM_253-CCGGACAAGGTGTGAC	0.10101993
FM_048-GGACGTCCAACACCTA	0.10102002
FM_021-TTTACTGGTCGATTGT	0.101020105
FM_263-ATGCCTCAGTTAACAG	0.101020135
FM_244-CATGAGTGTATAATGG	0.10102019
FM_191-GGTGATTCATACTGTG	0.10102027
FM_287-ACTGTGAAGAAGCGAA	0.101020575
FM_034-TGTCCCAAGCTACCGC	0.10102062
FM_168-TGGGTTAAGGGAGGGT	0.10102107
FM_230-GTTGTCCTCTTGTGCC	0.101021096
FM_166-CCTGCATCACGCGCTA	0.101021245
FM_276-TGCGACGCACCAGTTA	0.1010215
FM_021-AACTCTTCATTTCAGG	0.10102155
FM_281-CTCATGCCAGTTGGTT	0.10102277
FM_240-GCAGGCTCAACTGGTT	0.10102287
FM_225-CITE4	0.10102293
FM_150-TGTGCGGAGCACTTTG	0.10102311
FM_293-GTTGCGGGTCTTACAG	0.10102325
FM_296-GTTGTCCGTCCCGTGA	0.10102326
FM_166-GCCAGCAGTAGGTAGC	0.10102334
FM_048-AATCGGTCACAGACTT	0.10102365
FM_262-GAAGGGTAGACATAAC	0.10102395
FM_034-CGACCTTAGAGATGAG	0.10102424
FM_028-GTCTTCGCACAAGACG	0.101024285
FM_229-AATGCCAAGACAGCTG	0.10102445
FM_225-CITE7	0.10102452
FM_225-CITE3	0.10102473
FM_225-TGAGACTAGCCTTTCC	0.10102483
FM_297-AGAGAGCGTTTGTTCT	0.101024985
FM_291-GTGCAGCAGCGGACAT	0.10102499
FM_247-CTGTAGAAGTAACAGT	0.101025015
FM_297-GACCCTTAGACTGTTC	0.10102529
FM_225-CITE6	0.10102545
FM_246-GTAACCAAGAAGTCAT	0.10102564
FM_225-CITE1	0.10102599
FM_150-TTGGTTTCAAGTGACG	0.1010262
FM_217-TCCATGCGTCCGACGT	0.10102638
FM_188-TCATGGACATGCGTGC	0.10102638
FM_225-CITE4	0.10102641
FM_028-AAATGCCCAGGTGCCT	0.101026714
FM_186-CTCCAACTCGACGACC	0.101026826
FM_168-TACTTACGTGGCATCC	0.10102739
FM_276-GATAGCTGTTCCGGTG	0.10102785
FM_225-CAAGAGGAGCTCGGCT	0.10102795
FM_239-CTGCTCAAGGCTGAAC	0.101028055
FM_225-ATGGATCGTTCTAACG	0.101028085
FM_296-CATCGTCGTGCATCTA	0.101028726
FM_150-ATAGAGAAGAGCCATG	0.101028815
FM_021-GGTATTGCAGATGGGT	0.10102892
FM_225-CITE5	0.10102901
FM_291-GAAGCGATCCCGTAAA	0.10102907
FM_287-TATCTGTCATCTCATT	0.101029195
FM_231-AACACACGTCAGTCCG	0.10102943
FM_225-CITE6	0.10102963
FM_261-CGAGGCTGTACTCAAC	0.10103
FM_281-CTTGAGAGTCCGGACT	0.101030216
FM_243-CITE4	0.101030365
FM_261-GATCCCTCAAATAAGC	0.10103051
FM_048-AAGGCAGAGAGTGACC	0.101031125
FM_173-GTTGTCCCACCAGCTG	0.10103153
FM_261-GATCCCTTCGGCTCTT	0.10103153
FM_217-AGACTCAGTACTAAGA	0.101031564
FM_237-ACTTAGGGTGTGAATA	0.10103159
FM_260-CAACAACCACCTTCCA	0.10103174
FM_225-CITE4	0.101031855
FM_302-GGGCCATAGCATCAGG	0.10103222
FM_223-TTGCATTTCTAGACCA	0.10103239
FM_297-AGTGACTCAAGGCCTC	0.10103263
FM_048-TCGTAGAAGAGGTTGC	0.10103302
FM_225-CITE7	0.10103329
FM_259-TACAACGCAAAGCGTG	0.10103341
FM_280-GGAGCAACAGTAACAA	0.101033784
FM_065-GCATGTATCTATCCCG	0.101034455
FM_246-GTCGTAAGTATTCTCT	0.10103465
FM_121-GTGATGTGTTGGCCTG	0.10103484
FM_048-TTGCCGTTCTCGTATT	0.10103534
FM_212-CATGCCTTCATGCGGC	0.10103595
FM_276-AGTAGTCCACCGTGAC	0.10103622
FM_239-CGTTGGGGTAGGACCA	0.10103625
FM_285-ACTTTCATCAGCTCTC	0.10103638
FM_243-CITE1	0.101036415
FM_225-CITE3	0.10103691
FM_300-AACCATGTCGTCCTTG	0.10103731
FM_286-TTAGGCATCTGTGCGG	0.10103782
FM_225-CITE5	0.1010386
FM_225-CITE3	0.10103867
FM_252-CTCATTATCCACATAG	0.10103967
FM_040-ATTGGACAGACTCGGA	0.101039775
FM_294-AGCATCATCTTACACT	0.1010399
FM_166-CCGGACATCCTCGCAT	0.10103992
FM_246-GGACGTCTCACATACG	0.10103995
FM_065-ACTGCTCCAGGGAGAG	0.101040274
FM_048-ACGGAGAAGCGTGAAC	0.10104042
FM_225-TTACAGGTCATGAGGG	0.101040445
FM_243-CITE6	0.10104083
FM_191-GACTCTCCATATACCG	0.10104086
FM_253-TTCCTTCCATCCTTCG	0.10104094
FM_021-GATCGTACATCGATGT	0.10104099
FM_028-CAAGTTGAGACTTTCG	0.101041116
FM_277-CGCAGGTCAGGTCTCG	0.101041295
FM_302-AACCATGAGAGTTGTA	0.10104164
FM_232-GGGTGAACAATCGCGC	0.101041764
FM_186-TGGGAGAAGCGACCCT	0.10104197
FM_028-ACGTCAAGTGCACCAC	0.10104212
FM_285-GTGGGAATCGTGACTA	0.10104293
FM_239-TTGCGTCCATGGCTGC	0.101042956
FM_239-CCGTAGGGTAACAGTA	0.10104372
FM_225-CITE5	0.10104374
FM_225-CITE8	0.10104378
FM_225-CITE6	0.101043835
FM_168-AAGACAAAGACGTCGA	0.10104386
FM_289-TATTCCAAGGTTTGAA	0.10104386
FM_289-GAACACTAGCAAATCA	0.10104393
FM_225-CITE3	0.101044014
FM_259-TAGGTACCAGATACTC	0.10104414
FM_166-CGTGTCTCACCCTAAA	0.10104437
FM_225-CITE6	0.10104445
FM_300-GAAGCCCTCATAGAGA	0.101044975
FM_225-CITE3	0.10104548
FM_225-CITE2	0.10104554
FM_180-CTGCCTAGTGCACGCT	0.10104564
FM_225-CITE7	0.10104574
FM_292-CITE3	0.10104579
FM_021-CGTGTCTAGGTGATAT	0.10104582
FM_295-TCGACCTAGGTTGAGC	0.10104624
FM_071-CTGTGCTTCCCAACGG	0.101046264
FM_225-CITE2	0.10104682
FM_225-CITE7	0.10104688
FM_040-CATCAAGAGGTGTTAA	0.10104698
FM_287-GTGAGCCGTTGCCGAC	0.10104699
FM_021-CGATCGGGTCTAAACC	0.10104788
FM_225-CITE3	0.101048164
FM_034-TTGTAGGCAGATCGGA	0.10105054
FM_180-GATGGAGGTATCCCAA	0.101051144
FM_300-ACTACGAGTAGACGTG	0.10105127
FM_303-GAAACCTTCCGCGAGT	0.101051725
FM_188-GTAACACTCGAGAAGC	0.10105211
FM_218-GGGATCCGTCTACTGA	0.10105222
FM_295-TGGATGTGTTAGAGTA	0.10105247
FM_168-ATAGGCTCACGTCTCT	0.10105248
FM_169-TCACACCCATGGTACT	0.10105273
FM_244-GCAACATTCACCTGGG	0.101053
FM_253-ATGAGGGTCTCATTTG	0.10105342
FM_246-GTGATGTAGACAGCTG	0.10105372
FM_225-CITE7	0.10105387
FM_225-CITE2	0.101054065
FM_230-GTAGAGGTCTCCCTAG	0.1010541
FM_225-CITE3	0.10105428
FM_246-AAAGGATGTTCCCAAA	0.10105431
FM_172-TCGGGTGCACACACGC	0.10105494
FM_280-GAATCACCAAGGTCGA	0.10105501
FM_212-TTCTTGAGTCTGTGAT	0.10105507
FM_225-CITE7	0.10105568
FM_225-CITE4	0.101056434
FM_191-TGGATGTCAGCTAACT	0.10105661
FM_225-CITE8	0.10105676
FM_028-ACCAGTACACTTGGAT	0.10105742
FM_225-GTGGTTACAGGTTACT	0.10105759
FM_260-GACTCAATCGCCGTGA	0.10105763
FM_150-AGGAGGTAGCAGGGAG	0.10105773
FM_225-CITE4	0.10105775
FM_285-TTACCGCGTAGACACG	0.10106009
FM_300-CACCGTTCATACATCG	0.101060554
FM_225-GCTGAATCAGTCTGGC	0.10106113
FM_225-CITE8	0.10106146
FM_265-GAGATGGAGTGATTCC	0.101061806
FM_287-GGAACCCTCTTGAGCA	0.10106276
FM_166-TATTTCGCACACAGCC	0.10106402
FM_048-GCAGCCATCAGGCCCA	0.10106497
FM_149-CATCGTCTCGGTGCAC	0.10106523
FM_040-CCGTACTCAGGTGGAT	0.1010655
FM_239-CCAAGCGAGATGCAGC	0.10106554
FM_225-CITE2	0.101065785
FM_231-TGCTTGCCACAGGATG	0.10106585
FM_185-CCGATGGCAGACACAG	0.10106609
FM_276-GATGCTATCTTCACGC	0.101066455
FM_246-TTACGCCCAAGTGCTT	0.10106653
FM_250-CGCATGGAGGGATCTG	0.10106679
FM_227-GAGATGGAGGCTTAGG	0.10106681
FM_172-GTCACGGCAAGACGGT	0.10106733
FM_260-TTCTAGTAGGACTATA	0.10106737
FM_225-CITE6	0.1010676
FM_191-GCCATTCCATTCATCT	0.10106787
FM_287-GTCTAGAAGGTTGCCC	0.10106815
FM_150-ACCTGAACAGCAGTAG	0.101068385
FM_225-CGTGTCTTCAACGTGT	0.10106839
FM_251-GAGAGGTGTCCAGCAC	0.10106839
FM_225-CITE8	0.101069026
FM_187-AAAGGATAGAGTTGCG	0.10106915
FM_216-AGGTCTATCGCATTGA	0.10106919
FM_225-CITE5	0.10106937
FM_048-ACCCACTAGCCTTGAT	0.1010694
FM_280-AACCTTTAGAGCAAGA	0.101069555
FM_225-CITE3	0.101069935
FM_021-CGCTATCAGATAGTCA	0.101069994
FM_048-TCGAGGCGTTACGACT	0.10107043
FM_278-TTCAATCAGTTCTACG	0.101070434
FM_166-GGGTCACCAGAGGAAA	0.10107048
FM_225-CITE1	0.10107055
FM_225-CITE5	0.10107081
FM_289-ACAACCACAGCCGTTG	0.10107086
FM_185-TGCACGGCACATGACT	0.10107092
FM_225-CITE5	0.101071015
FM_225-AGAAGTAAGAAGCGAA	0.10107102
FM_048-AAACGGGTCAGTACGT	0.10107149
FM_225-CITE7	0.10107153
FM_302-AGAACAACATCCGTTC	0.101071715
FM_262-GACTTCCTCCTGCCAT	0.10107172
FM_188-CAGCGTGCAGTAGGAC	0.10107174
FM_070-ACAGCTAGTAGTACCT	0.10107185
FM_021-CTACGTCGTGCGGTAA	0.10107194
FM_225-CITE6	0.10107204
FM_280-AGGTAGGTCTTGGAAC	0.101072535
FM_225-CITE2	0.10107275
FM_040-CGTTCTGGTTCGGGCT	0.10107344
FM_188-CTTAGGAAGGTCGCCT	0.10107373
FM_021-CAGCAGCGTCCAGTTA	0.10107399
FM_040-GAGGTGAGTCCAGTAT	0.10107426
FM_244-CCAATGACAATGCAGG	0.101075284
FM_225-CITE7	0.101075895
FM_298-TCATCCGTCGTAGCTA	0.10107611
FM_065-CTTAGGATCATCGATG	0.10107616
FM_276-TCTTTGACAACGGTAG	0.10107618
FM_065-CCGGGATTCGTAGGTT	0.10107631
FM_040-ACGCCGAGTGACTACT	0.10107631
FM_246-TGAGGAGAGAATTGTG	0.10107645
FM_048-GATCTAGCACCTATCC	0.101076536
FM_028-TCGCGAGCAAAGTCAA	0.10107657
FM_287-ACATCGATCGGCTTCT	0.101077065
FM_175-GATGGAGAGGTCATCT	0.10107729
FM_293-TCGGGACAGCTTGTTG	0.101077445
FM_285-ATTCCCGGTTACCTGA	0.101077504
FM_021-GCTGCTTAGAAACCTA	0.10107768
FM_225-CITE8	0.10107801
FM_185-TGATTCTGTTATTCTC	0.10107807
FM_048-GATGAGGGTCCGAGTC	0.101078406
FM_237-GCGGAAAAGCCACCGT	0.101078756
FM_227-GCGAGAATCAAGTAAG	0.10107879
FM_298-TAACTTCAGGTCCTGC	0.10107891
FM_276-CAAGAGGAGGTTATAG	0.10107893
FM_048-CAGTCCTGTCACCCAG	0.10107913
FM_048-ATTCTACCATTCGACA	0.10107931
FM_225-CITE3	0.10107954
FM_301-AGCTTCCAGACGAGCT	0.10107967
FM_071-TACCTTACATCGGACC	0.10107987
FM_231-TACCGGGGTGGAACAC	0.1010799
FM_150-GTCACTCAGCTAGAGC	0.101079985
FM_225-CITE3	0.10108003
FM_225-CITE8	0.10108046
FM_287-AGGCCACCAGCACAAG	0.10108062
FM_225-CITE7	0.101081006
FM_048-TCTGAGAGTCATTAGC	0.101081766
FM_253-ACGGGTCAGTCGAATA	0.10108207
FM_038-GATCGATAGAACAACT	0.1010823
FM_296-TGCCGAGCACGACCTG	0.10108237
FM_246-CCCTCTCCATGCCGAC	0.101082794
FM_223-GTTCGCTGTAACATGA	0.10108287
FM_232-GCAGTTACAGAGTGTG	0.10108288
FM_253-ACTATCTAGGCACCAA	0.101082966
FM_287-CCACGAGGTCTTGCGG	0.10108334
FM_276-TGACAGTTCAGGCGAA	0.10108336
FM_034-GTGTTAGCAGGCAGTA	0.10108339
FM_300-GTTGTGAGTCCCTGTT	0.10108375
FM_048-TTAGGACGTAATCACC	0.10108392
FM_018-GTCCTCAAGTACGTTC	0.10108395
FM_021-CAGAGAGCAGCTGCTG	0.10108403
FM_065-TTAACTCTCAAACCAC	0.10108436
FM_261-CATGCCTAGCTCGCAC	0.10108445
FM_225-CITE7	0.10108449
FM_040-TGGGAAGAGGCAATTA	0.1010845
FM_021-ATCATGGAGACGCACA	0.10108455
FM_225-CITE1	0.10108605
FM_225-CITE7	0.10108654
FM_028-CTAACTTGTCTTGTCC	0.10108656
FM_280-TTGACCCTCACCGACG	0.10108674
FM_297-AGACCATAGTGGCAGT	0.10108698
FM_191-GACGTTACAGGCACAA	0.10108698
FM_300-TGACAGTCAAAGAACT	0.10108718
FM_019-ATCTACTCAGTCACTA	0.101087436
FM_191-GTAGGAGGTATGCTTG	0.101087876
FM_225-CITE2	0.101088025
FM_285-ATGGGAGAGAGTCTTC	0.10108874
FM_246-ACATGCACAGTCAGCC	0.10108875
FM_276-GAGCTGCGTCGGAACA	0.10108912
FM_208-AAAGGTAAGACGACTG	0.10108938
FM_225-CITE4	0.101089865
FM_225-CITE4	0.10109005
FM_247-CCTTGTGCAACTCCAA	0.10109038
FM_021-GGCAATTCAATGTAAG	0.1010904
FM_239-TCACGGGGTCCAAAGG	0.10109167
FM_021-GTCGTAACACAGCCCA	0.10109177
FM_225-CITE3	0.101092234
FM_287-CGGAATTAGGATGGCT	0.10109243
FM_292-CITE6	0.10109304
FM_225-CITE4	0.10109353
FM_021-CGGCTAGAGGAGTTTA	0.10109364
FM_150-CAGCAGCAGCCAACCC	0.10109374
FM_225-CITE3	0.10109399
FM_185-AGGGTTTAGCGCCTTG	0.101094194
FM_300-AGTGATCCACTTCTCG	0.10109421
FM_285-ATGGGTTGTTCCCAAA	0.10109461
FM_225-CITE1	0.10109486
FM_040-GACCTGGCACGTCTCT	0.10109527
FM_168-TACGGTACAGTCAACT	0.10109558
FM_212-TAGAGTCGTTGGGTTT	0.101095706
FM_048-CCGTTCATCGGATGTT	0.10109576
FM_225-CITE4	0.10109608
FM_225-CITE8	0.1010962
FM_185-GGGACAACATAGTCAC	0.101096526
FM_225-CITE3	0.10109668
FM_280-TTCCAATTCGGTTAGT	0.10109669
FM_028-CGATCGGTCAAACGGG	0.10109682
FM_065-TCGGTAAGTCCAAGTT	0.10109707
FM_190-CTGTGGGGTAGTACGG	0.10109743
FM_225-CITE1	0.10109782
FM_225-CITE7	0.10109823
FM_021-ACCAGTAGTACGAAAT	0.10109856
FM_252-AGTGATCCATAGACTC	0.101098984
FM_280-TTGTGTTCATACAGCT	0.10109916
FM_034-TCGGGACCACGCCAGT	0.10109978
FM_186-CGTTAGATCGAGTCTA	0.10110035
FM_048-AGTGAGGAGATACACA	0.10110041
FM_301-AGGTGTTGTCCTTAAG	0.10110043
FM_188-TGTTCATCATTCACCC	0.10110073
FM_225-CITE3	0.10110081
FM_292-CITE3	0.10110087
FM_225-CITE2	0.10110101
FM_244-ATTGGGTTCTAGGCCG	0.101101115
FM_212-TTTCACACATAGTCGT	0.101102084
FM_175-TCGAACATCGTGCACG	0.10110256
FM_247-CAGATACCAAAGCTAA	0.10110323
FM_028-CGATTGATCCGTACAA	0.10110323
FM_191-TCCTTTCGTCGCAACC	0.10110349
FM_225-CITE4	0.101104125
FM_019-GGACATTCATCACCCT	0.10110455
FM_232-CTATAGGGTTCAAAGA	0.10110461
FM_018-AGAGCTTCACTGTGTA	0.10110463
FM_185-CTACCCAAGTCCGCGT	0.101104654
FM_280-TCGACCTGTTCCGCAG	0.101104975
FM_229-TGCTCGTCAGTCTCTC	0.101105586
FM_287-ATACCTTGTACACTCA	0.10110572
FM_028-CGTTGGGTCGCCAAAT	0.101105794
FM_237-GTCCTCATCATCTGTT	0.101106375
FM_021-GTATTCTGTATGGTTC	0.10110646
FM_021-CTAACTTAGAGTAAGG	0.10110664
FM_276-GCCAGTGTCGCTGCGA	0.10110667
FM_287-CAGATACAGCCAGAGT	0.10110681
FM_150-CACGGGTAGATTCGAA	0.101106875
FM_298-TTGGTTTAGTAGACCG	0.10110726
FM_169-TCTATACCAATCTAGC	0.101107456
FM_161-GCATGATGTTCCTAGA	0.10110767
FM_247-ATCGGATGTGGAATGC	0.101107836
FM_286-GTTATGGCAACGCATT	0.10110792
FM_231-CAGCAATCAGCGTAGA	0.10110815
FM_225-CITE7	0.10110819
FM_244-TCAAGACTCCGATGTA	0.10110824
FM_298-CTGCCTACATATGGCT	0.10110863
FM_247-GCAGTTAAGCAACCAG	0.10110866
FM_285-GCAGGCTTCCCGATCT	0.101108745
FM_225-CITE7	0.10110915
FM_300-GTTCATTCAACTGATC	0.101109155
FM_246-ACTTTGTGTATCTCGA	0.10110917
FM_287-CTACGGGAGTTATGGA	0.10111026
FM_225-CITE8	0.1011104
FM_225-CITE4	0.10111044
FM_223-CGGAATTCAACAAGAT	0.1011107
FM_021-GGGAGATAGCAGACTG	0.10111102
FM_040-AGACGTTCACAAGCCC	0.10111124
FM_048-CATATGGTCATTTGGG	0.10111124
FM_225-CITE8	0.10111167
FM_300-GATTCTTGTTGATCGT	0.10111174
FM_237-CAACAACAGCTCAGAG	0.10111181
FM_253-CCCTTAGCATATTCGG	0.10111184
FM_191-CGGGTCACAGGAATCG	0.101112194
FM_300-TGGGCGTCATGACGAG	0.10111281
FM_188-GGAATCTGTTAGAAGT	0.10111322
FM_289-TACTTACTCCATCTGC	0.101113275
FM_237-AGGGTGAAGGAAAGTG	0.10111333
FM_227-GCCCGAAAGGTCGACA	0.10111336
FM_031-TTGCGTCCAAGCGAGT	0.10111411
FM_237-CCCAACTCAGTCGGAA	0.10111454
FM_247-TCAGCAATCTGGCTGG	0.10111463
FM_276-CGAGTTAAGCTACGTT	0.10111496
FM_018-CCTATTAGTAGCGTGA	0.10111525
FM_225-CITE4	0.10111537
FM_276-CCCTCAAGTACTCCCT	0.101115376
FM_225-CITE8	0.10111548
FM_212-ATTTACCAGCAGCGAT	0.10111561
FM_225-CITE5	0.10111627
FM_243-TCGCACTTCACCGGGT	0.10111628
FM_048-CCTTCGAGTCCATGAT	0.10111635
FM_246-TGTTCATAGCACTAAA	0.101116456
FM_191-GGGCGTTAGTGTTGTC	0.101116486
FM_225-CITE4	0.10111666
FM_289-CGCATGGGTGGTGATG	0.10111698
FM_225-CITE2	0.10111718
FM_021-GTGCTTCCAGCATACT	0.10111836
FM_048-TGGACGCAGTGCAAGC	0.10111858
FM_225-CITE1	0.10111886
FM_225-CITE4	0.10111906
FM_225-CITE4	0.101119526
FM_040-CATTATCTCAATCACG	0.1011196
FM_191-TACATTCTCTAAGGAA	0.10111969
FM_048-TGTTCCGGTTCGGGCT	0.10111978
FM_191-GGATGTTTCAACTGGT	0.10111994
FM_191-TTTACTGCAGCGAACA	0.101120226
FM_150-TAGCACAGTGGATTTC	0.10112038
FM_243-CITE5	0.10112045
FM_227-CAGTGCGTCTCATTAC	0.10112054
FM_225-CITE7	0.10112062
FM_188-TGCATCCCAAGAGTGC	0.101120844
FM_021-ACATGGTGTCGCTTCT	0.10112085
FM_191-TTCTTCCAGTCAACAA	0.10112108
FM_225-CITE5	0.10112149
FM_231-AGGCTGCTCGACGCGT	0.10112164
FM_302-GATCATGCATGGCTGC	0.10112185
FM_065-GCACATATCATGTGGT	0.101122014
FM_048-GTGCATATCCATGAAC	0.101122215
FM_300-GATCCCTTCGGTCATA	0.10112245
FM_287-TGCGGCAGTGTGTACT	0.10112245
FM_252-CGTTAGAAGTGGTTAA	0.10112276
FM_227-CGTGAATAGTATGTAG	0.10112284
FM_040-ACGCAGCTCGGAATCT	0.10112322
FM_048-CCTTACGGTTCCAACA	0.10112427
FM_262-ACGTAGTAGGGCTAAC	0.10112506
FM_225-CITE2	0.10112533
FM_021-ACACCGGTCAAACGGG	0.10112533
FM_281-ACGTAACGTTCAGGTT	0.101125695
FM_267-TGCATGAAGGGCCAAT	0.1011258
FM_225-CITE7	0.101125956
FM_225-CITE1	0.10112596
FM_225-CITE4	0.101126395
FM_034-TTGCGTCTCGGACAAG	0.101126686
FM_225-GCGTTTCAGGGATCTG	0.10112673
FM_246-ATCCGTCTCCAAGCCG	0.10112699
FM_166-TGTTCTAGTGTGTCGC	0.10112745
FM_292-CITE5	0.101127505
FM_191-GGGATGATCATTGAGC	0.10112823
FM_225-CITE4	0.10112831
FM_150-CATTTCAAGCGACAGT	0.10112836
FM_180-TAATTCCTCGGTAGAG	0.101128444
FM_188-CTACGGGAGGTAGCAC	0.10112846
FM_298-GTGTCCTGTGAATATG	0.101128906
FM_048-AAAGCAATCCGCGTTT	0.10112901
FM_191-TCGAACAGTCATCAGT	0.10112968
FM_191-CATGCGGGTTGACTGT	0.10112978
FM_227-TCATCATAGCGTTACT	0.10112991
FM_150-AGGGCTCAGCCTATCA	0.1011303
FM_225-CITE1	0.10113122
FM_297-CCAATGAGTATGTCTG	0.10113125
FM_225-TACCCACAGGTAGCAC	0.10113205
FM_252-TTCTGTATCGTCAGAT	0.10113216
FM_262-CAGCAATGTACGATCT	0.1011323
FM_028-GGTGAAGTCACCGGGT	0.101132445
FM_191-ATTTACCGTGTTGATC	0.10113257
FM_292-TACGGGCAGGGTTTCT	0.10113271
FM_225-CITE3	0.101132825
FM_040-TGCGTGGAGTGAAGAG	0.1011331
FM_225-CITE3	0.10113359
FM_292-CITE7	0.10113386
FM_212-GTAGATCCATCCGTGG	0.10113399
FM_168-ATTCTACTCGTCTAAG	0.10113403
FM_225-CITE6	0.1011341
FM_292-CITE6	0.10113412
FM_225-CITE1	0.10113414
FM_289-GAAACCTCACTCTAGA	0.10113468
FM_225-CITE4	0.101135
FM_244-ACGATCATCATGCGGC	0.101135194
FM_282-TTCCTCTGTATTTCTC	0.10113561
FM_040-ACTGTCCTCAGTCAGT	0.10113576
FM_021-CTCAGAAGTATATCCG	0.10113579
FM_021-ATCATCTGTCTGGAGA	0.10113602
FM_225-CITE6	0.101136215
FM_291-TGCTCGTAGCGTGCTC	0.10113639
FM_289-GGGCCATTCCAGGACC	0.10113651
FM_170-AGCCAATGTTGTTGAC	0.10113693
FM_069-CTCCTAGCAGCTATTG	0.10113711
FM_225-CITE2	0.10113712
FM_021-GGACGTCGTTGAGTTC	0.10113718
FM_225-CITE5	0.10113735
FM_225-CITE1	0.101137415
FM_048-TGTCCCATCACCCGAG	0.10113809
FM_019-AAAGTAGGTGACTACT	0.10113816
FM_247-TCGCTTGAGGCATCAG	0.10113865
FM_196-AACGGGACAAAGTGTA	0.10113868
FM_048-CTTAGGACATCGATGT	0.10113912
FM_300-GAGTCATTCCCAGTGG	0.10113935
FM_261-GTTACAGCATCGAAGG	0.10113938
FM_292-CITE8	0.101139665
FM_225-CITE4	0.10113969
FM_225-CITE6	0.10113987
FM_225-CITE2	0.101140074
FM_181-AGGGCCTGTATCAGCT	0.10114029
FM_225-CITE3	0.10114034
FM_276-CGACAGCCATGACGAG	0.10114037
FM_297-AACAGGGTCACACCCT	0.10114037
FM_048-TTCGGTCAGTAGGCCA	0.101140514
FM_225-CITE2	0.10114064
FM_048-CTCAGAAAGCCCGAAA	0.10114082
FM_297-AGAAATGCAGCGTATT	0.1011414
FM_040-TCGGGACAGCTGCAAG	0.10114148
FM_150-TGTCCACGTATCGCGC	0.10114152
FM_225-CITE1	0.10114199
FM_295-CCGGTGAAGATGCTGG	0.101142146
FM_243-GACCTTCGTGAGACCA	0.10114267
FM_296-AGTAGTCAGTCCGCGT	0.10114274
FM_289-TTACAGGGTCTAGATC	0.10114277
FM_261-ATGCATGCAACAGAGC	0.10114323
FM_173-GCTTCACTCCGTGTAA	0.10114326
FM_019-CCTAAAGTCTCTGTCG	0.10114336
FM_225-CITE7	0.10114344
FM_021-AACACGTCATTACGAC	0.10114372
FM_289-TAAGCACAGGAGCAAA	0.101143956
FM_237-CAACAACCAGTTTGGT	0.10114401
FM_225-CITE4	0.10114429
FM_150-ACTGTCCAGGCATCAG	0.10114489
FM_225-CITE7	0.10114508
FM_296-TAGGAGGAGAGAGGGC	0.10114547
FM_279-CTAACCCTCTATTTCG	0.101145856
FM_298-GTAACCAAGCATTTCG	0.10114604
FM_239-CGTAATGAGCTGAAGC	0.10114644
FM_297-CACGGGTCAGGATGAC	0.10114676
FM_237-AAACGAAGTGCAAGAC	0.10114688
FM_225-CITE8	0.10114692
FM_286-TAGGTTGGTTTACTGG	0.10114733
FM_225-CITE6	0.10114737
FM_297-CATTTCAGTACCACGC	0.1011476
FM_292-CITE3	0.101147875
FM_048-TCACAAGCACAACGCC	0.10114832
FM_297-ACTGCAAAGGTCATAA	0.10114888
FM_261-CACTGGGCAGGTTACT	0.10114889
FM_048-TGAGGGACAACGCACC	0.101149134
FM_285-CATACCCGTTCTGAGT	0.10114918
FM_295-TCACTCGAGTTGAATG	0.10114927
FM_225-CITE1	0.10114935
FM_149-GCATCGGGTCTCACGG	0.10114979
FM_225-CITE3	0.101150095
FM_296-AGAGAGCCAACTGCTA	0.101150155
FM_243-CITE2	0.101150714
FM_187-CAGGTATCACGTAGTT	0.10115074
FM_292-CITE6	0.101150826
FM_284-GCATCGGAGTGGTTAA	0.10115138
FM_225-GATCAGTGTCCCGTGA	0.10115237
FM_225-CITE3	0.10115258
FM_225-CITE8	0.10115289
FM_280-AGTGATCTCTCCGATC	0.101153165
FM_246-GCACTAATCCTACACC	0.10115343
FM_298-GGGTATTCAACCGCTG	0.10115345
FM_302-GATCGTATCAGTGGGA	0.10115355
FM_289-AACAAGAGTTAAACAG	0.101153575
FM_225-CITE2	0.10115359
FM_065-TGCGTGGGTCCTGCTT	0.10115366
FM_021-CCTCAGTTCTCAAACG	0.10115394
FM_245-AGCATCAGTTCGGACC	0.10115405
FM_225-CITE8	0.10115405
FM_048-AAGGTTCAGAGGTTGC	0.10115408
FM_223-GAATCGTGTTTCACAG	0.10115461
FM_246-ATTTCACCAAACACCT	0.10115507
FM_285-TCATTCAAGGTCGTAG	0.10115508
FM_289-TGAGCGCTCCATATGG	0.10115549
FM_285-TAGGAGGTCCGCAACG	0.101155974
FM_150-TTTCACAGTGTCATCA	0.10115653
FM_297-AGGAATACATCGAAGG	0.101156555
FM_048-CAAGGCCAGGTACTCT	0.101156585
FM_171-GTCGCGAAGTAGGCCA	0.10115669
FM_225-CITE7	0.10115669
FM_261-GGGTCTGTCATTTGTC	0.10115683
FM_232-TTCTTGAGTATCGTAC	0.10115699
FM_225-CITE6	0.10115707
FM_225-CITE4	0.10115709
FM_289-CTAGACAAGGCCCAAA	0.101157196
FM_300-TGCTCGTGTATTGGCT	0.10115732
FM_225-CITE3	0.101157404
FM_237-GAAGCCCCAGCTCTGG	0.101157494
FM_225-CITE4	0.10115784
FM_287-AGTGTTGAGGGACAGG	0.10115848
FM_237-TTCACCGTCCACTTCG	0.10115877
FM_028-TACTCATAGTACGCGA	0.1011588
FM_225-CITE2	0.10115975
FM_260-ACATTTCAGGTCGTCC	0.101160295
FM_232-GCACGGTTCGGTGTAT	0.10116047
FM_040-GAAATGAGTCCGAGTC	0.10116096
FM_253-ACCAAACGTCGATTTG	0.10116096
FM_028-TGGACGCCAGCTGTTA	0.101160966
FM_168-CACACAACAGGTCTCG	0.10116107
FM_243-CITE5	0.10116143
FM_239-GCCGTGATCTGACAGT	0.101161465
FM_227-GTGAGCCGTAGGTTTC	0.10116158
FM_261-ACTTTGTAGTTCAACC	0.10116158
FM_246-TTCACGCGTAGACTGG	0.101161666
FM_231-GCACGTGGTAGCTTGT	0.10116169
FM_253-CACGGGTCAGGTACGA	0.101161815
FM_048-CAAGAAATCTTCAACT	0.10116235
FM_225-CITE7	0.10116257
FM_298-CACCGTTCAAGCGAGT	0.10116279
FM_263-ACCTGAATCACTAGCA	0.10116306
FM_297-TATGTTCAGTGGTTGG	0.10116334
FM_188-TTTCCTCTCCTTGAAG	0.10116335
FM_048-TCTTCGGTCGCGCCAA	0.10116362
FM_225-GGGTCTGGTGAGGATC	0.10116401
FM_150-CATGGATCATCGGAAG	0.101164505
FM_296-TTTCCTCGTGCTATTG	0.10116456
FM_048-TGAGCATAGTAGATGT	0.101164736
FM_292-CITE3	0.10116479
FM_225-CITE8	0.101166
FM_284-AGGGAGTAGCGTTGTT	0.10116656
FM_262-GGGACTCAGAGAGGGC	0.10116668
FM_252-GTTCCGTTCATTGCTT	0.10116705
FM_276-CAGGGCTTCCGAAATC	0.10116786
FM_243-CITE8	0.101167955
FM_287-AGGGTGAGTATGAGCG	0.10116812
FM_040-GGATGTTGTCACTGGC	0.101168126
FM_300-TTCTGTAAGGTATAGT	0.10116817
FM_186-GATGACTTCGCTGTCT	0.10116877
FM_296-AGTACCACAAGCACAG	0.10117018
FM_034-CTCGAGGCACGACTCG	0.10117026
FM_021-ACGAGGAGTATTCTCT	0.10117046
FM_225-CITE5	0.10117072
FM_225-CITE2	0.101170935
FM_225-CITE7	0.101171106
FM_297-TGTTCATAGATCGCCC	0.10117148
FM_225-CITE5	0.10117152
FM_296-TCTCACGGTAGGAGGG	0.101172656
FM_048-CCTTACGAGAGCCCAA	0.10117266
FM_172-TTCGCTGCACCGGCTA	0.10117282
FM_021-GATGAGGAGAATCTCC	0.10117284
FM_292-CITE3	0.10117305
FM_236-ATAGACCAGGATTACA	0.10117379
FM_225-CITE3	0.101173826
FM_225-CITE7	0.101173945
FM_225-CITE5	0.10117567
FM_300-AGCCAGCCAAGGAGTC	0.1011763
FM_252-TTGGTTTAGGTGGCTA	0.10117657
FM_279-TTTGACTTCAGTCAGT	0.1011767
FM_287-GGCGTCAAGAGAGCGG	0.1011767
FM_225-CITE6	0.10117729
FM_300-TCGACCTCACAAGGTG	0.101177715
FM_225-CITE1	0.10117772
FM_302-TTCCGGTTCGTAGAGG	0.10117793
FM_225-CITE4	0.10117812
FM_179-CTTGAGAAGGATACGC	0.101178214
FM_225-CATGCGGCAGACAAGC	0.101178296
FM_191-TCGGGCACATCACCAA	0.10117857
FM_225-CITE7	0.101178676
FM_225-CITE7	0.101179056
FM_212-AGACCATAGGGAGGTG	0.1011794
FM_225-CITE7	0.101179525
FM_048-CGAGCCAGTTCCACGG	0.101179786
FM_297-ATTTCTGAGGGATCAC	0.1011799
FM_028-TGGCCAGCAACAACCT	0.101179935
FM_021-CGTGAGCCAGCGATCC	0.10118067
FM_296-AGTCATGCAAGTGACG	0.10118099
FM_292-CITE7	0.101181366
FM_287-TCAGGTAAGTGCTCGC	0.10118142
FM_285-GGTAACTGTTAGCGGA	0.10118151
FM_225-CAGCAATTCGTCGATA	0.10118182
FM_297-CATGCTCAGTGCCCGT	0.1011819
FM_225-CITE8	0.10118206
FM_243-CITE7	0.1011825
FM_048-CCATGTCGTCTTGATG	0.1011826
FM_280-TGCAGTACAAAGGAGA	0.10118316
FM_021-ACTGAGTCACCTATCC	0.10118339
FM_019-GTTCGGGGTATAGGTA	0.101183444
FM_225-CITE3	0.10118353
FM_065-CTCGTACCATCCCACT	0.10118515
FM_237-ATTCACTCAGCTCTGG	0.10118532
FM_150-CTCCAACAGACGCAGT	0.1011854
FM_021-GCTCTGTGTCTCTCTG	0.10118562
FM_048-CGTGAGCAGTGTTAGA	0.10118622
FM_040-TGGCCAGGTTAAGATG	0.10118673
FM_261-TGGAACTAGGCTCTCG	0.101186894
FM_253-CATCGGGCATAGTCGT	0.1011872
FM_225-CITE7	0.10118758
FM_243-CITE7	0.10118767
FM_289-AGATGAAAGTAAACGT	0.101187766
FM_292-CITE6	0.10118859
FM_021-ACGATGTCACTCTGTC	0.101189025
FM_212-GTGCGTGCAAAGGTTA	0.10118916
FM_246-AACGAAAAGCAGTAAT	0.1011892
FM_296-GCACATACAATCGCCG	0.10118983
FM_212-CACCGTTCACGGATCC	0.10118985
FM_296-ATCACAGTCTTAGCCC	0.10118988
FM_225-TATCTGTTCCCAGTGG	0.10119005
FM_226-CTGTCGTTCTCTTGCG	0.10119025
FM_150-TCTACCGAGTGGACGT	0.101190664
FM_247-GAGTCATTCGGAATTC	0.10119137
FM_300-AGCATCAAGGCAGCTA	0.10119155
FM_028-GACAGAGGTATAGGTA	0.10119161
FM_300-GTTGTCCAGTAGCAAT	0.101191774
FM_289-GTCAGCGCATGGGTTT	0.10119194
FM_168-CACAACAGTACTAACC	0.101192206
FM_048-TCCCGATGTCTCCATC	0.10119233
FM_286-TTTCACACACCTCTAC	0.10119292
FM_225-CITE4	0.10119362
FM_048-TCAGGATGTAATAGCA	0.10119426
FM_225-CITE1	0.1011947
FM_243-CITE2	0.10119495
FM_292-CITE2	0.10119537
FM_225-CITE8	0.101195544
FM_294-TAAGCCACAAATTGCC	0.10119583
FM_289-CTGAGCGCATAAGATG	0.10119607
FM_034-GTTCGGGTCACGGTTA	0.1011969
FM_287-CTTGATTCAAAGCTAA	0.10119705
FM_239-CAACAACAGGTGCCAA	0.10119766
FM_028-CTGCGGAGTCGCTTTC	0.10119781
FM_225-CITE4	0.10119796
FM_021-GAACGGACAGCATGAG	0.10119796
FM_225-CITE3	0.10119807
FM_300-CGTTAGAGTGGGATTG	0.10119809
FM_300-GAAGGACTCACAAGGG	0.10119824
FM_048-GTGCTTCAGGCGTACA	0.101198435
FM_261-ACTTAGGTCCCTCTAG	0.10119851
FM_188-CGTGAATCACCTTCCA	0.10119858
FM_232-CTACTATGTCGTCTCT	0.10119923
FM_225-CITE7	0.101199284
FM_249-CACCAAATCTCGGCTT	0.1011993
FM_225-CITE3	0.10119931
FM_048-GTGAAGGGTTCGAATC	0.10119954
FM_225-CITE4	0.101199746
FM_292-CITE6	0.10119979
FM_275-GGAATGGTCTGCTTTA	0.101200365
FM_225-CITE3	0.10120052
FM_048-AGTGTCAAGCAGACTG	0.10120055
FM_225-CITE1	0.1012007
FM_048-CGTTAGATCGCGATCG	0.101201646
FM_225-CITE1	0.101201735
FM_302-TCACATTTCACCATAG	0.10120178
FM_296-TGTTTGTAGCCTGAAG	0.101202294
FM_212-TCGGGACCACTTCCTG	0.10120233
FM_225-CITE7	0.10120242
FM_262-GTCTAGATCTCCAATT	0.10120305
FM_186-AGTTCGAGTAATGCGG	0.10120321
FM_225-CITE1	0.101203226
FM_225-CITE4	0.10120344
FM_225-CITE4	0.101204
FM_208-AAGGTAATCGACCAAT	0.10120411
FM_260-GACCAATGTTTCCCAC	0.1012042
FM_225-CITE6	0.10120427
FM_186-TGGGCTGCAAGTCCCG	0.10120444
FM_264-CAGTGCGTCTTAGGAC	0.10120448
FM_225-CITE3	0.101204954
FM_065-GTACTTTGTGGTCCGT	0.101205274
FM_172-AGAAATGCAGTAGAGC	0.10120529
FM_186-GGAGAACGTATGAGGC	0.101206146
FM_225-CITE4	0.1012062
FM_302-TGGTGATCATTGCAAC	0.10120658
FM_166-TACCCACTCGACATCA	0.10120693
FM_040-CGATGTAAGTCCTCCT	0.101207234
FM_225-CITE5	0.10120739
FM_261-CATGCAACAGTGGGTA	0.10120757
FM_261-TTCGATTTCTCTGCCA	0.10120775
FM_298-AAGTTCGGTACTCCCT	0.10120805
FM_225-CITE8	0.10120818
FM_225-CITE1	0.1012087
FM_186-CACAGGCAGATGCAGC	0.10120914
FM_297-TGTTTGTGTGCGGATA	0.10120931
FM_225-CITE8	0.10120966
FM_225-CITE1	0.10121
FM_225-CGGGTCATCCACTGAA	0.101210475
FM_040-TTTCCTCGTTCGTCTC	0.10121059
FM_018-CCTCAGTCATCATCCC	0.1012109
FM_265-GGGAGATGTTGACTAC	0.1012109
FM_285-CAACGATAGTTCATGC	0.10121098
FM_028-GGGATGAGTCTCTCGT	0.10121134
FM_227-CACGAATTCATACGGT	0.10121139
FM_289-ACGTCCTTCTGATTCT	0.10121149
FM_281-AGGGCCTTCGGCAGTC	0.10121174
FM_243-AAGCCATTCTGATTCT	0.10121177
FM_292-CITE7	0.10121199
FM_150-GCGGAAAGTAGGAAAG	0.101212196
FM_069-GCCTCTATCGGTGTTA	0.10121241
FM_225-CITE7	0.101212464
FM_253-TCATCATTCGTGCACG	0.101212814
FM_261-GAATCGTTCTTGGATG	0.101212814
FM_248-TCATTGTCAACACTAC	0.101213165
FM_034-GCATGTATCTGGCGAC	0.10121407
FM_187-TCACACCAGGAAGTGA	0.101214245
FM_298-CCGATCTTCACGGACC	0.10121462
FM_239-ACAAGCTTCGCCAACG	0.10121466
FM_225-CITE8	0.10121573
FM_048-CCCAGTTTCAATCTCT	0.1012162
FM_300-CGATGCGAGGAAACGA	0.1012163
FM_246-CCTAACCCAACAGCTT	0.10121636
FM_163-CTCGAGGCAAGTCCCG	0.10121636
FM_185-AGCTCAAAGGAGGCAG	0.101216935
FM_246-GCCATTCGTGCAACAG	0.10121697
FM_169-ATTCCCGGTCACCCTT	0.10121699
FM_186-TCGGGACGTACGCTTA	0.10121719
FM_048-GATCGATCAAGCGATG	0.101217456
FM_225-CITE6	0.101217486
FM_225-CITE4	0.101217784
FM_302-TGCTTCGGTGTTTCTT	0.10121813
FM_261-TCGAACAAGAACTCCT	0.101218306
FM_048-CCTCTGACAGCCACCA	0.101218484
FM_294-TGGGAGACACACCAGC	0.10121888
FM_232-TCGCTTGGTCTTTATC	0.10121936
FM_021-GCGCCAATCTTAGCCC	0.101220444
FM_278-GTCATCCGTGGTCTCG	0.10122088
FM_225-CITE7	0.10122104
FM_225-CITE5	0.10122115
FM_290-GGGCCATTCAAGCCAT	0.10122129
FM_294-TCACGGGAGCCATATC	0.101221696
FM_225-CITE7	0.10122182
FM_281-CCTGTTGTCGTGGCGT	0.101221904
FM_212-ATGTCTTCACTTCAGA	0.10122194
FM_225-CITE8	0.10122226
FM_239-ACTTAGGTCAACTACG	0.10122265
FM_225-CITE8	0.10122277
FM_237-TCAAGTGCACAGAGCA	0.10122327
FM_243-CITE1	0.10122344
FM_186-CAGGGCTCACGACGTC	0.10122371
FM_021-AGCATACCAGTAAGCG	0.10122386
FM_243-CITE4	0.10122398
FM_048-CGGGTCAGTCTGCGGT	0.10122455
FM_040-CACATTTTCGCGTAGC	0.10122461
FM_225-CITE3	0.10122491
FM_166-GGTTGTAGTTGCTCGG	0.10122523
FM_225-CGTGATACAAGGACAC	0.10122654
FM_225-CITE7	0.10122662
FM_225-CITE2	0.10122667
FM_120-CAGCAGCGTGCCTACG	0.10122708
FM_225-CITE7	0.10122723
FM_280-TGATCTTCACAGTGTT	0.10122729
FM_028-GATGAGGAGAGCAATT	0.10122734
FM_225-CITE3	0.101227395
FM_225-CITE4	0.101227656
FM_225-CITE8	0.101227656
FM_300-CTGCAGGGTACACGTT	0.101227805
FM_021-CGTCTACAGCTGTTCA	0.10122781
FM_287-ACCTGAATCACCTGGG	0.10122809
FM_225-CITE4	0.101228096
FM_225-CITE6	0.10122814
FM_229-GGATCTAAGACTCTTG	0.10122859
FM_259-ACGTCCTAGCCTGTGC	0.10122876
FM_184-GAATCACTCTAGTCAG	0.10122926
FM_225-CITE2	0.10122935
FM_065-AACGTTGTCTTGGGTA	0.101229385
FM_048-GTTACAGTCTAACTGG	0.10122957
FM_225-CITE3	0.10122966
FM_261-AGATAGAAGGAAGAAC	0.10122997
FM_237-TCAGCAAGTGCACAAG	0.10123037
FM_261-TTGTTCATCGCAGTCG	0.101230524
FM_048-TAGAGCTAGTCTCGGC	0.10123067
FM_291-TCAGTGACACTGCGAC	0.101230726
FM_180-CATCAAGGTTTATGCG	0.1012315
FM_298-CAGCAGCAGGCTGGAT	0.10123153
FM_021-AGTAGTCCAGGACGTA	0.101231545
FM_287-GCGAGAACATACAGCT	0.10123185
FM_297-TACCGAAGTAGATGTA	0.101232074
FM_040-CCTTCGAAGGGTCGAT	0.10123211
FM_040-CATTCGCTCTGTACGA	0.10123217
FM_225-CTGTGGGGTGCATTAC	0.10123232
FM_150-CTCCGATGTCTCACAA	0.10123233
FM_300-AAGTGAACAATGTCTG	0.10123243
FM_265-CACACAAAGCCTTCTC	0.101232454
FM_021-TTGCCGTCAGCTTCGG	0.10123287
FM_021-ACGATACGTTCAACCA	0.101233505
FM_021-CGGACTGCAGCGAACA	0.10123362
FM_259-CACAGGCGTGTTGACT	0.101233676
FM_225-CITE2	0.101233974
FM_225-CITE8	0.10123412
FM_048-GTCTCGTAGATGTTAG	0.101234466
FM_289-AGTAGCTAGAGGTGCT	0.101234645
FM_289-CGAGAAGTCGCAGTGC	0.101234674
FM_225-CITE6	0.1012347
FM_298-TCAAGCAGTGTGAGCA	0.10123502
FM_262-AAAGGATCAGTGGCTC	0.10123524
FM_225-CITE2	0.10123539
FM_225-CITE2	0.10123562
FM_225-CITE7	0.10123586
FM_225-CITE8	0.10123611
FM_302-TACTTACTCTGTCCCA	0.101236425
FM_021-TTGAACGGTGGTGTAG	0.101236925
FM_021-CTCGGAGAGATCCTGT	0.101236954
FM_175-ACTTTCACACTGCGAC	0.10123723
FM_212-TGATTCTCAAATAAGC	0.101237305
FM_150-CTTAGGAGTGCGGTAA	0.101237856
FM_246-AAGTCGTGTTAAGAAC	0.10123787
FM_225-CITE8	0.10123814
FM_285-TGTAGACAGTTACGAA	0.10123831
FM_173-GATAGAACACATAACC	0.10123881
FM_280-GTGTGGCTCTGTCAGA	0.10123888
FM_225-TTGGTTTAGGAATTAC	0.10123893
FM_048-CGGTTAAGTCAGATAA	0.10123898
FM_297-AATCGACGTACAATAG	0.10123909
FM_296-TGGTTAGCAACTGCTA	0.10123955
FM_298-TTTCATGAGGCTTAGG	0.10123999
FM_244-CGCCAGACATGACTAC	0.101240635
FM_281-GAGTTTGGTCTTGAGT	0.10124081
FM_225-CITE2	0.10124094
FM_297-TTACTGTGTACTGAGG	0.10124113
FM_239-CACTAAGTCATTGTGG	0.10124133
FM_225-CITE2	0.10124136
FM_243-CITE3	0.10124208
FM_048-GGTGCGTTCCGCAAGC	0.1012423
FM_297-AGTGATCTCGATTGGT	0.10124236
FM_239-GTAGCTAGTAGCTTGT	0.10124245
FM_239-CTTCCTTCAGCCCAGT	0.10124254
FM_169-CATCGCTGTGGGACAT	0.101242624
FM_265-AGAAATGAGATCGACG	0.10124309
FM_028-TCAACGAAGATGTGGC	0.10124324
FM_150-AGTCACACACCTTCCA	0.10124348
FM_302-TCGGATATCATCGCCT	0.10124355
FM_186-ATCCATTTCAGCGCGT	0.101243764
FM_253-AGACCCGAGGTGCTAG	0.10124395
FM_239-CAGATCACAGCGGTTC	0.1012443
FM_292-CITE8	0.10124462
FM_225-CITE1	0.101245165
FM_232-CCCTAACCATCATTTC	0.10124613
FM_048-TCGAGGCTCAGTTCGA	0.10124622
FM_247-CGGAGAATCGAGATGG	0.101246364
FM_185-CATTGAGTCCGAACGC	0.101246424
FM_191-GGTGTCGAGACGAAGA	0.10124658
FM_292-CITE3	0.101246774
FM_296-CCACCATCAGAGTTGG	0.101246834
FM_191-GTGAGTTCACGCCAGT	0.1012472
FM_252-AAGCGTTCACCAGCCA	0.10124768
FM_280-ACAGCCGCAAGGCAAC	0.10124768
FM_225-CITE7	0.10124805
FM_021-GTGTTAGGTCCGAATT	0.101248406
FM_303-CACAGATGTCTACAGT	0.10124898
FM_225-CITE4	0.101249546
FM_287-CGTTGGGCAGCTAACT	0.10124963
FM_265-CGGTCAGAGTTAGAAC	0.101250276
FM_028-CAGCCGAGTTGGAGGT	0.10125035
FM_169-AAAGTCCCAAGACCTT	0.10125035
FM_225-CITE1	0.1012506
FM_300-ATGATCGCAAACCATC	0.1012506
FM_048-TGGCTGGAGGCAGTCA	0.101251476
FM_260-GGGTAGATCTAAGGAA	0.1012515
FM_048-CGATGTAAGCGTAATA	0.101251535
FM_055-CTTGGCTTCCAAAGTC	0.10125169
FM_237-GCATCTCGTAGTCGGA	0.10125171
FM_225-CITE1	0.10125233
FM_289-TCGACCTTCCCGTGAG	0.10125249
FM_186-TACGTCCTCTCCCATG	0.101253085
FM_031-ATGCGATAGATAGTCA	0.10125315
FM_225-CITE1	0.10125318
FM_292-TCGCTCAAGGTTCACT	0.10125336
FM_048-CGTAGCGAGTGGACGT	0.10125349
FM_300-CATCAAGCAGGACGAT	0.10125365
FM_285-GATGTTGCAATCCTTT	0.101253666
FM_287-CTGCCATGTCTAGGTT	0.10125395
FM_297-ATGTCTTCAAATGGAT	0.10125471
FM_243-CITE6	0.10125476
FM_179-CGAGTGCTCGTAACCA	0.101254866
FM_225-CITE7	0.1012552
FM_243-CITE4	0.101255246
FM_168-CATGGTACACTCATAG	0.10125546
FM_048-GCAATCAAGGACAGAA	0.1012556
FM_019-CACTCCATCCATGAGT	0.10125572
FM_247-ATCTTCAAGGCAGTCA	0.10125594
FM_246-GTGATGTTCAAGGCTT	0.10125602
FM_150-TCCTTTCTCGTGGCTG	0.10125605
FM_283-GTATTTCCACTTCAAG	0.101256154
FM_261-GGGAGTAGTACGGGAT	0.1012565
FM_225-CITE4	0.101256765
FM_302-TGTGATGCATGACACT	0.10125678
FM_225-GTCACGGTCGAGCTGC	0.10125749
FM_225-CITE3	0.10125752
FM_225-CITE8	0.10125757
FM_230-AGGCATTAGACTGTTC	0.10125784
FM_298-ATTCCATTCTGGAGAG	0.10125802
FM_021-GTTACAGAGTACGACG	0.10125805
FM_225-CITE4	0.101258166
FM_040-AGGCCGTTCAACGCTA	0.10125833
FM_232-ACGATCACAGCCCACA	0.10125871
FM_225-CGCAGGTCACCAGCGT	0.10125884
FM_297-GAGCCTGTCATGTCAG	0.101259336
FM_300-GAGATGGGTACCTATG	0.10125977
FM_225-CITE4	0.1012598
FM_297-GTTAGTGGTGTTACTG	0.10126008
FM_289-GCCGATGCACTGCTTC	0.10126032
FM_208-CAACAACTCTCCATAT	0.10126034
FM_018-GTTAAGCGTGAGGGAG	0.10126043
FM_225-CITE7	0.10126143
FM_048-GCACATACAAGGACTG	0.10126163
FM_278-AACCCAAGTTCGAACT	0.101261914
FM_243-GTAGGAGAGCTCCGAC	0.101262145
FM_225-CITE4	0.10126253
FM_225-CITE6	0.10126254
FM_225-CITE6	0.101262555
FM_225-CITE6	0.10126258
FM_276-TACCGGGGTATCAGCT	0.101262614
FM_280-AGCGCCATCCGGACTG	0.10126276
FM_034-CGGACTGCATAGGATA	0.10126289
FM_225-CITE4	0.101262994
FM_289-CAGTGCGAGACGCTCC	0.10126353
FM_239-CTAAGTGTCCAGCAAT	0.101263545
FM_225-CITE3	0.10126358
FM_048-AACTGGTTCCCATTAT	0.10126365
FM_021-TCAACGACAGCGATCC	0.10126369
FM_226-CGTCCATGTGTAGGAC	0.101264425
FM_121-TTGGTTTTCTTGCAAG	0.101264596
FM_243-TGTAGACGTGCATGAG	0.10126487
FM_237-CAACAACCATTCTCTA	0.10126506
FM_260-TCATTGTCACTGCATA	0.10126512
FM_289-GTTTGGAGTCGTGCCA	0.10126534
FM_253-TATTGGGGTCACTACA	0.10126556
FM_225-CITE7	0.10126615
FM_225-CITE5	0.10126676
FM_225-TGCGACGGTACAGTCT	0.10126718
FM_276-TCTCCGACAAAGGTTA	0.10126755
FM_239-CTGTGGGAGAGATGCC	0.10126755
FM_261-GACCGTGTCCGAAATC	0.10126779
FM_186-GCCGATGGTGCTTATG	0.10126804
FM_150-CGCCAGACACTAGGTT	0.10126804
FM_225-AAGCGTTAGTATGATG	0.10126805
FM_287-CTCTCGATCGCGTTTC	0.10126826
FM_018-ACGTCAAGTAGAAAGG	0.10126832
FM_048-TTTGGTTAGGTTACCT	0.10126844
FM_048-GGACATTAGTGAAGTT	0.101268575
FM_281-TATCTGTCACTGATTG	0.1012687
FM_225-CITE3	0.10126889
FM_048-CTGCTGTTCCCAAGAT	0.101269014
FM_048-AAGACCTAGCGGATCA	0.10126965
FM_225-CITE3	0.10126986
FM_217-TGAGCATTCCCGTGAG	0.101270735
FM_021-GTCGGGTCATTGAGCT	0.10127081
FM_168-TCATCCGTCAAACGAA	0.10127092
FM_048-ATAACGCAGAGTCTGG	0.101271205
FM_294-TGGGATTTCTTGGATG	0.10127187
FM_227-CTCATTAAGTGCCCGT	0.10127245
FM_225-CITE3	0.10127296
FM_225-CITE3	0.101273976
FM_292-CITE5	0.1012741
FM_302-GGGTCTGTCCCTATTA	0.101274304
FM_048-TTCTCAACAGGTCTCG	0.101274975
FM_294-TCCATCGTCAGCGTCG	0.10127508
FM_225-CITE8	0.10127513
FM_161-GATTCTTCAAGACCGA	0.10127523
FM_150-CCCTCAACAACAGAGC	0.10127529
FM_292-CITE4	0.10127556
FM_225-CITE8	0.10127564
FM_239-CATACTTGTGCTGCAC	0.10127608
FM_173-CCAATGAAGGTTCTAC	0.101276465
FM_225-CITE3	0.1012765
FM_150-TATCCTACAGCTGTGC	0.101276636
FM_287-CCAATGATCTTTCAGT	0.101276845
FM_247-ACGCACGGTGGTAATA	0.10127704
FM_225-CITE6	0.10127706
FM_225-CITE3	0.10127715
FM_239-CTGCTCAGTGAGGAAA	0.10127817
FM_225-TCCGGGAGTAACAGGC	0.10127821
FM_048-GCAGCCAGTTTGCATG	0.10127821
FM_048-CATATTCCATGGATGG	0.101278275
FM_188-TCACTCGGTCTCGGAC	0.10127849
FM_253-GTCTACCGTATGCGGA	0.101279646
FM_276-AAGTACCAGGCCTAAG	0.10127973
FM_296-GATTTCTTCCCTCGAT	0.101279825
FM_225-CITE6	0.10128034
FM_246-AAAGAACAGCGTTGTT	0.10128035
FM_253-GTGTGGCTCATTCACT	0.10128062
FM_243-GGTGGCTTCTTTCAGT	0.10128069
FM_298-TGAGTCAGTTAATGAG	0.101280905
FM_260-CTACCCAAGGGCTAAC	0.10128198
FM_252-TTCAATCCAAGCTACT	0.101282045
FM_177-ACTTCGCTCGTTGTTT	0.1012827
FM_252-TACAGGTAGGGTCAAC	0.101282716
FM_261-CTACATTGTAGGTACG	0.10128275
FM_225-AACGTCAAGGCGAAGG	0.101283625
FM_225-CITE1	0.101283856
FM_225-CITE3	0.101284035
FM_237-CGATGGCGTTGGCCTG	0.101284154
FM_296-CGGGTGTGTGTGTGTT	0.10128417
FM_265-GAACGTTAGCATTTCG	0.10128427
FM_048-CCTCAGTAGATCTGAA	0.1012845
FM_225-CITE4	0.101284705
FM_028-TCAGCAATCGAATGCT	0.10128486
FM_225-CITE2	0.10128501
FM_280-ACTGTGAGTCGTACAT	0.10128502
FM_253-TTCGATTCAAATGGAT	0.10128506
FM_247-GGTAGAGTCCGGCTTT	0.1012863
FM_292-CITE3	0.10128637
FM_225-GATGACTTCTTTGCAT	0.10128665
FM_225-CITE1	0.101286985
FM_246-TTAGTCTCAGTGTGGA	0.10128704
FM_150-TATACCTAGCTGGTGA	0.10128768
FM_287-ATCGATGCATTCCTAT	0.10128794
FM_298-TTACCATAGAGCCTGA	0.10128832
FM_048-GCATACAGTAAGTAGT	0.101288885
FM_150-AAAGTCCTCAGTCACA	0.10128892
FM_168-AGCTCAACAGACCCGT	0.10128935
FM_225-CITE6	0.10128938
FM_225-CITE4	0.1012895
FM_288-CGAGTGCTCTACACTT	0.10128957
FM_300-GTAGAAAGTTAATGAG	0.10129013
FM_287-TGTTCATGTCGTTGCG	0.10129037
FM_225-CITE6	0.10129088
FM_034-GCATACATCCCTCAGT	0.101291165
FM_019-TGCTACCCATGGATGG	0.101291575
FM_243-CITE7	0.10129165
FM_244-AGGATCTGTGGCATCC	0.10129166
FM_290-TTACCGCAGGTCACCC	0.10129181
FM_294-CTCATCGTCTATACGG	0.10129194
FM_225-GGAGCAATCTCTTGCG	0.101292044
FM_048-CCTAAAGTCCAAACAC	0.10129215
FM_149-GCAGTTAAGCCAAGTG	0.10129246
FM_294-CAACAACGTTGAGAGC	0.101292536
FM_297-CACTGGGAGGGCAGTT	0.101292714
FM_285-GATCACACAAGACGGT	0.10129292
FM_225-CITE1	0.10129304
FM_229-TACCGGGAGGACATCG	0.10129308
FM_040-CAAGTTGGTAGTACCT	0.10129318
FM_292-CTCAATTTCGGTCTGG	0.101293206
FM_225-CITE8	0.10129346
FM_225-CITE7	0.10129385
FM_176-CAACGATAGATTGTGA	0.101295
FM_180-GTTCGCTGTCAGACTT	0.10129507
FM_186-GACTGATCAACGATCT	0.10129544
FM_229-TAGTGCAGTGGGTATG	0.10129555
FM_239-TGGTTAGAGGTTCTAC	0.1012956
FM_028-TCAGGATGTGAAAGAG	0.10129617
FM_278-AGGAATAAGCTTTGTG	0.10129634
FM_296-TGCTGAACAAGTGCTT	0.101296514
FM_048-GTCATTTCATATGGTC	0.10129655
FM_230-ATTCATCAGCACAAAT	0.10129701
FM_243-GCCCAGATCACAAGGG	0.1012972
FM_292-CITE7	0.10129725
FM_239-AGCATCAGTTGACTGT	0.10129728
FM_225-CITE8	0.10129728
FM_297-CGTGTCTGTCAGATTC	0.10129749
FM_179-CGAGTTAGTGTTACTG	0.101298034
FM_293-GTCCCATAGTCTTCGA	0.10129859
FM_150-TCCGATCGTGGCCACT	0.10129903
FM_237-TCATCATAGTTAGTGA	0.10129974
FM_191-AGGCTGCCACCCTTGT	0.10129995
FM_212-TGTAACGTCCATTTAC	0.10129995
FM_225-GGGCTACGTCGGTAAG	0.10130012
FM_166-AAGGAATCACGGTGTC	0.10130066
FM_243-CITE5	0.1013008
FM_296-CCCGAAGAGCTTCGTA	0.10130131
FM_021-CTCGTACTCTTTCCTC	0.101301394
FM_253-TCAGCCTCAGTCTCTC	0.10130149
FM_302-TCACTATAGATACTGA	0.101301536
FM_040-GCATGATGTTCGGGCT	0.101301566
FM_168-TTGTGGAAGGTAGCCA	0.10130187
FM_227-GTCTCACGTCCACAGC	0.101302035
FM_186-AGCTTCCAGTTAGTGA	0.10130257
FM_225-CITE7	0.10130258
FM_227-GCGAGAACACCTCAGG	0.101302736
FM_186-TCACGCTGTCAACATC	0.10130279
FM_227-GGAAGTGAGTGGTCAG	0.1013034
FM_225-CITE5	0.10130381
FM_173-GAAATGAGTAGCCAGA	0.10130383
FM_225-CITE1	0.10130386
FM_244-TGAGGAGGTTGTGGCC	0.101304
FM_225-CITE8	0.10130407
FM_289-CACATGACAGCTGAAG	0.10130438
FM_225-CITE8	0.10130469
FM_296-CTCAACCTCTTAATCC	0.101305
FM_021-AAAGTAGAGTAATCCC	0.10130538
FM_287-ATGAAAGAGCATACTC	0.10130575
FM_225-CITE8	0.10130605
FM_225-CITE4	0.101306364
FM_040-CGGTTAAGTATCAGTC	0.10130645
FM_168-GCCGTGAAGACAGCTG	0.101306506
FM_225-CITE7	0.101306826
FM_048-GAAATGAAGGCTCAGA	0.10130688
FM_218-TAATTCCCATGTACGT	0.10130716
FM_150-AAGCATCGTCTGGTTA	0.10130745
FM_028-TGCACCTTCAGCTCGG	0.10130755
FM_191-ACCAACAGTCCGAAGA	0.101307616
FM_179-CCGGACAAGCGGATCA	0.10130791
FM_149-CTTGAGACATCTGCGG	0.101308465
FM_191-GTGAGGATCACTGTCC	0.10130848
FM_289-CCACAAATCGAGTACT	0.101308495
FM_225-CITE1	0.10130872
FM_225-CITE1	0.10130978
FM_048-AAGCCGCGTAACGTTC	0.101310134
FM_234-ACTATCTCAAGAGTAT	0.10131039
FM_225-CITE3	0.10131076
FM_225-CITE8	0.10131101
FM_302-TGACGCGTCTCTCGAC	0.1013112
FM_290-ACGTCCTAGGCTTTCA	0.10131148
FM_225-CITE8	0.10131151
FM_028-TTAGTTCAGGTGTTAA	0.10131204
FM_298-CGATGGCGTGGCGCTT	0.10131209
FM_287-GAGTTGTGTGGTCTCG	0.101313874
FM_185-ACAGCCGGTGAATGAT	0.10131409
FM_048-GCACATATCTTTAGGG	0.10131424
FM_048-TCGAGGCCACGTAAGG	0.10131438
FM_246-GTACAGTTCTATTGTC	0.10131468
FM_225-CGTGTCTTCCGTAGGC	0.101315126
FM_196-TCGGGACGTGAGGATC	0.101315506
FM_028-CCATGTCAGCTTATCG	0.10131564
FM_276-GTACAGTAGGGTTAGC	0.10131605
FM_289-AAAGGATGTACACTCA	0.10131607
FM_237-GAAACCTTCACACGAT	0.10131613
FM_186-GTTCGCTGTACCGGAA	0.10131633
FM_048-AGGCCGTGTTACGTCA	0.10131641
FM_028-TGTGTTTAGATGTGTA	0.101316586
FM_300-GACTATGTCCCTTTGG	0.10131673
FM_225-CITE7	0.101316795
FM_292-CITE5	0.10131741
FM_239-ATACTTCGTGCATCTA	0.10131758
FM_289-CCGCAAGCAGGTACGA	0.10131801
FM_239-AATTCCTTCCTTGACC	0.10131802
FM_292-ATTACCTCAACAGCCC	0.10131814
FM_028-GTAACGTGTTGTTTGG	0.10131816
FM_048-GATTCAGGTACTCGCG	0.10131817
FM_225-CITE8	0.101318315
FM_021-CGGTTAAAGCCTCGTG	0.10131843
FM_150-ACACAGTAGTGTTCCA	0.101318635
FM_296-GAATAGAAGTGCAAAT	0.10131869
FM_225-CITE7	0.10131888
FM_169-TTCCACGGTGTCTAAC	0.10131918
FM_292-CITE6	0.101319194
FM_253-ACCCAAATCTCTCGCA	0.10131966
FM_253-GGCTTTCAGAGCATTA	0.1013198
FM_225-CAACCTCAGGTTATAG	0.10131995
FM_265-CAATGACAGCATCCCG	0.101320095
FM_298-TTACGTTGTGTTCAGT	0.10132094
FM_276-CTTGAGAGTACGGATG	0.101321004
FM_065-CTACACCCAGTAAGAT	0.101321466
FM_292-CITE4	0.101321556
FM_225-CITE5	0.10132204
FM_225-CITE8	0.101322174
FM_018-CGGTTAAGTAGGGTAC	0.1013223
FM_048-TGATTTCAGCAGACTG	0.101322435
FM_166-TCATGTTCAGACAAAT	0.10132247
FM_298-AACCACAAGATGTTGA	0.10132263
FM_249-CAGCGTGGTCGGTGTC	0.10132293
FM_150-GCATGATTCGCAGATT	0.10132335
FM_225-CITE7	0.10132338
FM_225-CITE4	0.10132432
FM_173-ATGGATCTCACCGACG	0.10132457
FM_261-AGGATCTGTCGCATGC	0.10132503
FM_296-TGATGCACATTGAAAG	0.10132526
FM_292-CITE8	0.10132526
FM_040-TCGGTAATCGGCGCAT	0.1013256
FM_243-CITE4	0.10132568
FM_259-TCACACCCAGGCACTC	0.101325914
FM_261-ATTCACTAGAAACTAC	0.10132594
FM_021-TTCTCCTTCGAGAGCA	0.10132654
FM_287-CCATAAGCAACTCGTA	0.10132661
FM_245-TGAGCGCAGATTGACA	0.101326615
FM_034-CTTAGGACAAGCTGTT	0.101326615
FM_292-CITE7	0.101327844
FM_239-AATGCCAAGGCATTTC	0.101327874
FM_018-CTACATTAGACTAAGT	0.1013279
FM_237-GAATAGAGTCGTGCCA	0.10132792
FM_048-CACCTTGTCAAGGCTT	0.10132808
FM_227-GGGCCATTCACATACG	0.10132859
FM_298-AGCTCAACACGGCACT	0.10132867
FM_239-GTGTTCCGTTACCGTA	0.10132876
FM_225-AAGAACATCTGCGGAC	0.101328805
FM_225-CITE8	0.10132912
FM_296-GAGACTTAGTGGTGAC	0.10132945
FM_225-CITE5	0.1013295
FM_303-AGGGAGTGTAGATCCT	0.10132959
FM_229-GGCAGTCAGCGACTTT	0.101329684
FM_048-GATCGATAGTACTTGC	0.10132973
FM_021-CTTAACTCATCAGTCA	0.10132973
FM_065-GCGCAGTAGCTCTCGG	0.10132983
FM_048-TCAGATGAGCTCTCGG	0.10133022
FM_225-CITE6	0.10133028
FM_237-CCCTCTCCATGACGTT	0.101330616
FM_019-GCATGATGTGTGAAAT	0.10133098
FM_243-CITE3	0.10133131
FM_287-CCTAACCCACACCAGC	0.10133131
FM_048-GGGTCTGCAACTGCTA	0.101331465
FM_275-CCCGAAGTCTACGGTA	0.101331584
FM_185-AACCATGAGACGGAAA	0.10133209
FM_225-CITE5	0.10133209
FM_246-ACAGGGAAGCTTGTGT	0.10133211
FM_191-CGGGTGTCACCGGAAA	0.101332314
FM_166-CTAACTTGTCCGGACT	0.10133242
FM_212-GTCTTTACACGTTGGC	0.101332426
FM_198-TAAGCACAGGTTGGAC	0.10133296
FM_302-GTGTTCCAGGTAGGCT	0.10133306
FM_021-GGGAATGCAGGGATTG	0.10133364
FM_040-AGCGGTCGTATATCCG	0.10133386
FM_230-TCAGGGCAGAGAGAAC	0.101333894
FM_294-TCGTGCTCACTCCTGT	0.10133412
FM_276-CTTCCGAAGGTTCTAC	0.10133415
FM_237-TTCTAACAGAATCGAT	0.10133428
FM_297-AGGATCTCACCCAATA	0.101334326
FM_168-CTAGACAAGACAACTA	0.10133441
FM_225-CITE2	0.10133448
FM_048-AGGTCCGAGTGCTGCC	0.10133474
FM_166-CTCATCGAGCCTAGGA	0.10133488
FM_188-GTCTAGAGTTAACAGA	0.10133508
FM_048-GGCTCGACAGACAAAT	0.101335414
FM_298-AAGCGTTGTCCGGTCA	0.10133557
FM_296-TGGAACTCAAGATGTA	0.10133567
FM_225-CITE1	0.10133604
FM_188-ACGATCAAGGTCTGGA	0.10133616
FM_150-GAGCTGCGTATACGGG	0.10133644
FM_065-TAGACCATCCTATTCA	0.10133724
FM_300-CTCAGTCCACTTCTCG	0.101338
FM_277-GCAGTTATCATCGGGC	0.101338275
FM_225-CITE8	0.1013383
FM_252-GTCGTTCCAGGTCAGA	0.101338364
FM_225-CITE5	0.101339035
FM_245-ACGTCCTAGAAACACT	0.10133909
FM_048-TGCCCTACACTGTCGG	0.10133947
FM_186-GTGTGATCACTGCGTG	0.10134027
FM_289-GACTCTCGTATCGTTG	0.10134047
FM_225-CITE7	0.10134065
FM_287-TTTGACTGTATCGGTT	0.101341225
FM_225-CITE6	0.10134131
FM_212-ACGATGTGTAGCCAGA	0.10134169
FM_292-CITE7	0.101341784
FM_287-GAGCTGCAGAGCGACT	0.10134228
FM_225-GTGTCCTGTATCAGGG	0.10134231
FM_180-CTACCTGGTGGCGTAA	0.10134238
FM_225-CITE2	0.101342484
FM_236-TGCGGCAAGTGGAATT	0.10134252
FM_191-ACGTAACGTTCCGCTT	0.10134309
FM_237-ATGGATCGTTTCTATC	0.10134324
FM_048-TACGGTAAGGCGATAC	0.101343386
FM_188-CCATCACTCGGACGTC	0.10134341
FM_223-TTTACCAAGACCATAA	0.10134349
FM_186-CCCTCAATCAACCCGG	0.10134417
FM_287-ACTGTGACATCCTTGC	0.10134452
FM_065-AGTTGGTTCGAATCCA	0.101344526
FM_260-ACAAGCTGTACTAAGA	0.101344734
FM_166-GTCAAGTAGGCCTGCT	0.101345114
FM_292-CITE3	0.10134536
FM_225-CITE6	0.10134554
FM_246-GATGCTATCTATCGTT	0.101345845
FM_044-ACCAGTAGTTATCACG	0.10134595
FM_048-GACCTGGGTGGTCCGT	0.10134643
FM_028-CATATGGCAGTAACGG	0.10134643
FM_302-CTCAGGGTCCTCACCA	0.10134661
FM_217-TTCTCTCTCTGGCTGG	0.10134663
FM_021-GCTTGAACAAGGTTTC	0.10134685
FM_021-GCGAGAACACCATGTA	0.10134735
FM_225-TAGGTACAGCCGGATA	0.10134744
FM_034-GACGGCTAGTCGTACT	0.10134781
FM_259-GAGTGTTGTTAGAGAT	0.101347834
FM_225-CITE4	0.10134807
FM_243-CITE7	0.10134809
FM_150-AGGAGGTGTTGAGGAC	0.10134819
FM_300-GGTAACTCAAGTGTCT	0.10134842
FM_021-GAATAAGCAATCGGTT	0.101348445
FM_191-GCACTAAGTACAGAGC	0.10134853
FM_048-GGCAATTGTTCCATGA	0.101348706
FM_244-GAATCGTTCTTCCCAG	0.10134873
FM_069-AGCGGTCCATCGGACC	0.10134906
FM_276-TCCTCGAAGATGACCG	0.101349145
FM_172-AGAGAGCTCTGCTGAA	0.10134925
FM_239-AGCTACAGTACGATGG	0.101349354
FM_265-CTCATTATCTTAGTTC	0.10135018
FM_225-CITE5	0.10135033
FM_300-GGGCGTTGTCGACTGC	0.10135046
FM_150-CAGATTGAGCGGTATG	0.10135059
FM_048-TGCACCTAGACCTTTG	0.10135081
FM_166-ACTATTCCACAGAAGC	0.10135086
FM_281-ATTCCCGGTAATGATG	0.10135178
FM_225-CITE5	0.101351865
FM_225-CITE7	0.10135225
FM_285-AAGTACCCATCATTTC	0.10135234
FM_227-GGGTTTAAGTTACGGG	0.101352744
FM_239-ATGATCGGTTCGGTCG	0.10135285
FM_287-CTGCATCAGGGCAGTT	0.10135303
FM_295-TGGGCGTAGAGGGTCT	0.101353556
FM_021-GGGACCTCAAAGGCGT	0.101354025
FM_280-TTCTTGAGTTATGGTC	0.10135414
FM_237-GACCGTGCAAGGGTCA	0.10135459
FM_180-GGCTTGGAGGAGAGTA	0.10135475
FM_048-TGCCAAACACATTAGC	0.10135491
FM_227-GTGCAGCAGCCGAATG	0.10135501
FM_021-AGCTCCTGTGATGATA	0.101355016
FM_298-CTAAGTGCACCTAAAC	0.10135526
FM_276-CCTGCATGTCGAGCAA	0.101355605
FM_225-CITE2	0.10135596
FM_048-ACTATCTAGGTGGGTT	0.1013561
FM_191-GGCTTTCGTGCGAACA	0.101356484
FM_283-TGTTGAGCACCTTCGT	0.10135655
FM_225-CITE8	0.10135676
FM_021-TAGAGCTCAAGTTAAG	0.1013568
FM_294-GAGCCTGAGTAATACG	0.10135696
FM_048-TATGCCCGTATAGGGC	0.10135704
FM_287-AGTGTTGAGTGAGGCT	0.10135717
FM_283-AGTCTCCCAGATCCTA	0.10135747
FM_261-TGAGGGAAGAAACCAT	0.10135765
FM_031-CAGTCCTGTTACGCGC	0.1013577
FM_298-ACTTCCGCAACGGCCT	0.10135775
FM_302-TCTCCGAGTGCCTGCA	0.10135851
FM_261-TATCTGTCAAAGAACT	0.101358704
FM_261-AGGGTGAGTTTGTGGT	0.10135884
FM_237-GTCACGGAGCGCTGAA	0.10135899
FM_225-CITE1	0.10135901
FM_246-GTAACCATCGTGCTCT	0.10135989
FM_252-GGGTTTACACATTCGA	0.10135994
FM_185-GCCGATGTCTGTCGCT	0.10136046
FM_253-CAAGCTAAGCTCGGCT	0.101360895
FM_040-CATTATCCAATGGTCT	0.101361305
FM_246-TTCTAGTCAAGGACAC	0.101361334
FM_246-AGACCATTCGACTCCT	0.101361364
FM_225-TCAAGTGAGCGCGTTC	0.10136154
FM_191-GGAATCTCATGTTCAG	0.10136201
FM_287-AAGACTCGTCGCAACC	0.10136202
FM_243-CITE6	0.10136214
FM_225-CITE2	0.101362444
FM_172-CCTATCGGTCACCGAC	0.10136256
FM_243-CITE7	0.10136262
FM_286-TACACCCGTACAAGCG	0.10136283
FM_230-CTGCAGGTCATTGGTG	0.10136333
FM_225-GATTTCTTCATGCATG	0.101363495
FM_225-CITE4	0.101364024
FM_065-CCGTGGAAGATGGGTC	0.10136406
FM_040-AGATCTGTCGCTAGCG	0.10136425
FM_289-GGCAGTCAGACCTTTG	0.10136453
FM_243-CTGTAGAAGCGCTGAA	0.10136528
FM_034-TAAGAGATCTGGCGTG	0.10136552
FM_225-CITE5	0.101365775
FM_292-TACGCTCAGAACGCGT	0.10136668
FM_230-GAAGAATGTGTCATTG	0.10136699
FM_298-TATTCCACACAAGTTC	0.10136719
FM_186-AGAAATGTCCATGCAA	0.10136756
FM_225-CITE1	0.10136763
FM_294-CTCAAGAGTGGATCGA	0.10136778
FM_243-CITE3	0.10136794
FM_225-GTTATGGAGTACTCGT	0.10136807
FM_048-TGGGAAGTCGTCCGTT	0.10136817
FM_150-GTCAGCGTCAGCGGAA	0.10136841
FM_303-TGGGAAGGTCGAACGA	0.101369135
FM_225-CITE2	0.10136938
FM_225-CITE3	0.101369545
FM_280-TCATTCAGTGATAGTA	0.101369776
FM_300-GGGTATTCATGGCACC	0.101370014
FM_225-CITE2	0.101370186
FM_281-CAACGATAGAATCCCT	0.10137021
FM_179-CTTTCGGCAGCAAGAC	0.101370245
FM_040-CATGCCTTCGCCGTGA	0.10137027
FM_280-AGCGCCACACTGAATC	0.101370364
FM_239-TTGGGCGCAAGCGAAC	0.101370394
FM_225-CITE7	0.1013704
FM_168-TGAACGTTCTCTATAC	0.10137089
FM_300-AAACCCATCTTACTGT	0.101371
FM_021-AGGCCGTCACGACGAA	0.101371616
FM_243-CTGTAGACAATCAGCT	0.10137165
FM_290-ACTTCGCTCCTACGAA	0.10137257
FM_237-ACATGCAAGCATCAAA	0.10137271
FM_298-TGTAACGTCCGTTGAA	0.10137297
FM_021-TCGGGACTCGGCGCTA	0.10137308
FM_287-TCATGAGAGCTAGAAT	0.101373084
FM_227-GACCCTTAGCCGCTTG	0.10137321
FM_284-CTCAGGGCACCACTGG	0.10137329
FM_225-CITE3	0.10137334
FM_225-CITE7	0.10137334
FM_253-GAGTGTTCAGTCCCGA	0.1013737
FM_225-CITE8	0.10137373
FM_296-CTGGTCTGTTCAAAGA	0.10137386
FM_191-GAAGCGAAGCAATTCC	0.10137406
FM_278-CTCCAACTCGTGACTA	0.101374134
FM_040-TTGACTTGTCTAGTGT	0.10137488
FM_034-GGATGTTTCCCTAATT	0.101375036
FM_150-TTGCCTGCATGCGGTC	0.101375386
FM_190-GCGTGCACAAACGAGC	0.10137551
FM_284-ATTGTTCGTGTATTGC	0.10137599
FM_296-TAAGCACTCCAATGCA	0.10137643
FM_298-AAGCCATCAGCTGTGC	0.10137662
FM_297-TATACCTTCGCTCTAC	0.10137669
FM_295-AGAGCAGAGTGAGGCT	0.10137713
FM_232-GCCGTGATCGCGGTAC	0.10137719
FM_292-CITE3	0.10137782
FM_021-GGGACCTGTCCAGTTA	0.10137793
FM_298-AAGCGTTTCCACTGGG	0.10137794
FM_230-TCATACTCATAGAGGC	0.101378344
FM_028-CCTATTATCGCAGGCT	0.10137847
FM_225-CITE6	0.10137849
FM_248-GTGCAGCAGCAGCGAT	0.1013785
FM_239-TGTAACGTCAGCTTCC	0.10137872
FM_252-GGGCCATGTCGTACAT	0.10137919
FM_225-CITE3	0.10137939
FM_225-CITE4	0.10137956
FM_225-CITE4	0.10137956
FM_040-GGAATAAAGGATTCGG	0.10137961
FM_247-CCCTTAGAGAGAATCT	0.101379775
FM_239-GAACTGTCATCCGCGA	0.10138025
FM_283-ACACCAATCGAACCTA	0.10138137
FM_225-CITE8	0.10138138
FM_225-CITE2	0.10138155
FM_298-TTGCATTAGAGATTCA	0.10138166
FM_225-CITE3	0.10138317
FM_276-ATCCGTCTCACCTTGC	0.101383485
FM_246-TCAGTTTCACAGTACT	0.10138372
FM_297-AGCTCAAGTAGTCCTA	0.10138402
FM_225-CITE3	0.10138416
FM_225-CITE1	0.10138427
FM_225-CITE3	0.10138455
FM_225-CITE7	0.10138491
FM_284-CATGCGGTCATTGCTT	0.10138534
FM_292-GTCTGTCGTGTTAAAG	0.10138594
FM_227-AACTTCTAGTCATCCA	0.10138635
FM_263-CAACGGCAGCACCTGC	0.10138653
FM_252-CGTGCTTGTGCAATAA	0.10138661
FM_229-GCTGCAGTCTGGCCAG	0.10138677
FM_044-CAGCAGCGTTTCGCTC	0.101386815
FM_243-CITE2	0.10138687
FM_302-CTCCTTTCAGCGCTTG	0.101387255
FM_247-TAAGCACGTTCGGTTA	0.101387516
FM_168-ACAGCCGCATATCTGG	0.10138761
FM_237-CGATGCGCAACGTATC	0.10138787
FM_225-CITE6	0.10138795
FM_225-CITE5	0.10138809
FM_225-CITE7	0.10138813
FM_225-CITE7	0.101388134
FM_225-CITE2	0.101388514
FM_288-GAAATGACAGCTGTAT	0.10138901
FM_225-CITE5	0.10138926
FM_253-CAACGGCCAAGCACCC	0.101389445
FM_193-TGCGGGTAGGGTACAC	0.10138973
FM_278-TTGATGGAGTAAGCAT	0.10139017
FM_225-GGTGTTAAGTCAACAA	0.1013902
FM_225-CTTACCGAGGCTTTCA	0.101390205
FM_225-CITE2	0.10139063
FM_225-CITE7	0.1013913
FM_292-CITE1	0.1013913
FM_260-CAGCAGCGTCCTTAAG	0.10139172
FM_065-GGGCACTAGCCATCGC	0.10139211
FM_225-CITE3	0.101392135
FM_243-TCTCACGGTACGACTT	0.1013926
FM_048-CCCATACAGACTGGGT	0.101392604
FM_225-CITE3	0.10139273
FM_232-ACGGTCGGTATCTCTT	0.10139298
FM_028-ATAACGCGTTCCACGG	0.10139317
FM_296-CTTACCGTCATGAGTC	0.10139338
FM_264-CTCTGGTTCCGCACGA	0.10139346
FM_225-CITE2	0.10139352
FM_225-CITE3	0.10139352
FM_121-TGCGGGTTCGGAAGGT	0.101393804
FM_186-CATGGTAAGGATTACA	0.10139441
FM_287-GTAGCTAGTCGGCCTA	0.101394504
FM_237-TTTCGATTCCTAACAG	0.10139454
FM_252-AGGAATATCGGAGCAA	0.101395175
FM_279-TGGTACATCTTCTGGC	0.10139577
FM_191-CACGAATTCTCCCAAC	0.10139616
FM_300-CGTAGTACATGTAACC	0.10139637
FM_287-AGATCGTCATTGTGCA	0.101396516
FM_243-CITE5	0.101396754
FM_291-CATTCCGCAGTAGTGG	0.10139707
FM_287-TTTCATGGTGACTCGC	0.10139726
FM_225-CITE1	0.101397686
FM_292-CITE4	0.101398006
FM_040-CAGCATACAAGAAAGG	0.10139861
FM_289-TCACAAGAGCCGGATA	0.10139926
FM_230-CTTAGGACACATCATG	0.10139948
FM_188-TCGTCCAGTGAGGAAA	0.1013997
FM_247-GGAGAACGTCGAAGCA	0.10139978
FM_253-TCAGCAATCCACCTCA	0.10139988
FM_021-GGACAAGGTACTCAAC	0.101400785
FM_253-TTTGACTTCATAGACC	0.101401016
FM_048-GTCTTCGGTTGGTGGA	0.101401344
FM_217-TCCTTCTGTGTTATCG	0.10140179
FM_225-CITE8	0.10140208
FM_296-ATTTCACTCGATACAC	0.10140289
FM_247-CGTGATACAATGTTGC	0.10140302
FM_296-CTTCTCTCAACGACAG	0.10140323
FM_188-AGGACGAGTTGGAGAC	0.101404026
FM_028-CTAGAGTGTCCATCCT	0.10140404
FM_297-TGTAAGCCAGGTCAAG	0.10140421
FM_276-GGGTATTGTAGTGTGG	0.10140466
FM_297-GTAGATCTCGTAACCA	0.10140484
FM_019-TAAGAGATCGGTCTAA	0.101405226
FM_297-GTCAAGTGTTGCTAGT	0.101405434
FM_225-CITE7	0.101405576
FM_226-CGTGCTTTCCAGTGTA	0.10140574
FM_227-ATGCGATCATTCAGGT	0.10140577
FM_292-CITE5	0.101406075
FM_243-CITE3	0.101406544
FM_244-TGAACGTTCTCAACGA	0.101406746
FM_280-CGTGTCTGTACGAAAT	0.10140713
FM_021-TCGGTAAAGAGGTTAT	0.101407334
FM_048-CCTTCCCTCATGCTCC	0.10140742
FM_296-CACCGTTAGTCGGGAT	0.10140765
FM_302-TCTTGCGTCTAGTTCT	0.10140767
FM_225-CITE7	0.101407796
FM_292-CITE8	0.10140799
FM_040-GGATTACAGCCAGGAT	0.101408064
FM_227-AACAAGAAGTAGACCG	0.101408094
FM_253-TTTCATGTCTGCACCT	0.10140884
FM_021-AGAATAGAGTACGCCC	0.10140904
FM_186-TGCTGAATCATGCTAG	0.101409115
FM_150-ACAAAGAAGAATTGTG	0.10140936
FM_028-ACCAGTATCAATAAGG	0.101409666
FM_261-GCAACCGGTGAGAACC	0.10140972
FM_225-CITE2	0.10140982
FM_294-TCGCACTTCAACCTCC	0.101411074
FM_296-TAACACGAGGTTGACG	0.10141137
FM_243-CITE7	0.10141137
FM_048-AGCGTATAGGCAGGTT	0.10141186
FM_048-CCTATTAGTAGAAAGG	0.10141282
FM_225-CITE1	0.10141297
FM_191-CGTTCTGCAAGGTTGG	0.101413235
FM_200-GCATGATGTATCATGC	0.10141348
FM_262-TTTCATGCAATGTGGG	0.10141389
FM_294-TTCTAACGTGCAATAA	0.10141414
FM_048-TACGGGCGTCAGAATA	0.101414464
FM_303-TAGGGTTTCTAGACAC	0.10141456
FM_225-CITE7	0.10141483
FM_296-AAAGGTATCGAGCACC	0.101415
FM_297-TCGGGTGGTTGTGCCG	0.10141509
FM_018-AACTCAGCAAGAAGAG	0.10141519
FM_298-CCAATTTCAATCAGCT	0.10141521
FM_225-CITE3	0.10141601
FM_048-GTATTCTCACTCAGGC	0.10141606
FM_261-TTGGGATTCAAGAATG	0.10141616
FM_225-CITE4	0.10141617
FM_290-GGGAAGTTCCAGGACC	0.1014165
FM_225-CITE5	0.10141718
FM_260-TCTTTGAAGGTTGAGC	0.10141782
FM_179-CTATAGGGTGCCTAAT	0.10141833
FM_297-CCTATCGTCGAAGGAC	0.101418465
FM_048-CCGTACTAGTGTCCAT	0.10141858
FM_285-GGGATCCCAAAGCACG	0.10141873
FM_225-CITE3	0.10141923
FM_259-CGTGATAAGAACAGGA	0.101419285
FM_040-GTACTCCTCATTGCCC	0.10141948
FM_225-CITE5	0.10141962
FM_300-AGGTAGGGTACGTAGG	0.10141989
FM_225-CITE3	0.101420015
FM_180-GCACGGTTCGTCTACC	0.101420045
FM_290-TTGTGGAGTTTCGGCG	0.101420194
FM_289-TGTAAGCGTTCCTACC	0.10142053
FM_225-CITE1	0.10142069
FM_225-CITE2	0.101420954
FM_244-AGAACCTTCCTGTAGA	0.10142113
FM_048-TTAGTTCCATACGCCG	0.10142188
FM_297-AGCATCATCGCCACTT	0.10142189
FM_227-ATCGTCCGTCGTTGCG	0.10142193
FM_048-TGACGGCGTAAGTGGC	0.10142216
FM_225-CITE4	0.10142307
FM_243-CITE5	0.10142317
FM_225-CITE2	0.10142402
FM_239-AAGACAATCCTAAGTG	0.10142434
FM_263-CCGAACGCAAAGGGTC	0.10142435
FM_300-GTTCATTGTGTACGCC	0.10142471
FM_237-ACGCACGTCTAAGGAA	0.10142569
FM_297-CTCCACAAGAGTGTGC	0.101425774
FM_028-GATGCTACAGGATCGA	0.101426266
FM_225-CITE3	0.10142639
FM_166-AGGGCTCCATGGTACT	0.1014267
FM_180-AATGCCATCAGACTGT	0.101426825
FM_225-CITE5	0.10142684
FM_048-CGGAGCTCAACTGCGC	0.101426944
FM_261-TATTGCTCACGGTGAA	0.101427175
FM_298-ACACGCGAGACACACG	0.101427495
FM_199-ATTCAGGTCGGAGTAG	0.10142751
FM_300-TCCTCTTGTTAGGGTG	0.10142844
FM_280-TGCATGAGTTAAACCC	0.10142894
FM_021-CGATCGGGTGATGTCT	0.10142898
FM_065-ACACCCTCATAGGATA	0.10142901
FM_280-TACCTGCCACCTCTGT	0.10142923
FM_021-GAGGTGAAGACAGAGA	0.101429366
FM_180-TCGATTTCATCATCCC	0.10142955
FM_279-AAGACAAGTACGGATG	0.1014296
FM_048-ACTGTCCCAATAGCAA	0.10142973
FM_245-GGTGTTAGTAGACAAT	0.1014298
FM_295-CCGATCTGTCGGCTAC	0.10143024
FM_048-CGTCACTAGCGTAGTG	0.10143091
FM_243-CITE7	0.10143093
FM_290-GATGCTAGTTCAAGGG	0.10143132
FM_225-CITE5	0.10143189
FM_166-CGGAATTCAAGCGATG	0.10143202
FM_120-TGCACGGGTTAGGCTT	0.101432055
FM_292-CITE3	0.10143225
FM_065-CGTTCTGTCTTCGAGA	0.10143227
FM_150-CAAGCTATCCCATAGA	0.10143234
FM_226-CTTCCTTTCCACGTAA	0.10143264
FM_221-ACATTTCTCGTCGGGT	0.101433486
FM_292-CITE1	0.1014335
FM_296-AGAGCAGTCACGATAC	0.101433985
FM_021-TACGGGCTCCAATGGT	0.10143408
FM_225-CITE7	0.10143435
FM_187-TGGCGTGTCACTTATC	0.10143478
FM_232-GACCAATCACTAAACC	0.10143483
FM_280-TGTCCTGCATGACGGA	0.10143497
FM_048-CTGATAGCAGACGCTC	0.10143519
FM_225-CITE7	0.10143538
FM_048-GCATGATCAAGAAAGG	0.10143572
FM_247-GTATTGGGTGCCCAGT	0.10143597
FM_225-CITE4	0.10143664
FM_021-AAGGAGCGTTTCGCTC	0.1014367
FM_285-TCCTCGAAGCGCAATG	0.1014369
FM_246-GGGAGATGTGCCGAAA	0.10143711
FM_184-TATACCTAGTTTCTTC	0.10143726
FM_225-CITE1	0.10143755
FM_021-GCCAAATTCTTGGGTA	0.1014384
FM_225-CITE7	0.101438805
FM_262-GCGATCGAGCGAGAAA	0.101439156
FM_150-AAGCGTTTCCGTGTGG	0.10143944
FM_294-GACTATGCACGGGTAA	0.101439975
FM_225-CITE7	0.10144142
FM_261-ACTCCCACAGCGCTTG	0.1014415
FM_225-CITE5	0.10144175
FM_302-AGTGATCAGCGATGGT	0.10144184
FM_166-CCTGCATTCGAAGCCC	0.101441965
FM_191-GGTTCTCTCAAATGCC	0.10144198
FM_280-TGTCAGATCGACGAGA	0.10144201
FM_297-TGCTTGCCATAGAATG	0.10144207
FM_253-CAACCAACACGACAGA	0.10144217
FM_225-CITE8	0.101442344
FM_225-CITE1	0.101442434
FM_209-CACAGGCGTTTCGCTC	0.101442635
FM_225-CITE7	0.10144286
FM_229-CGGAATTGTGCCTGAC	0.10144371
FM_225-GTCTAGATCGCTAAAC	0.101443976
FM_227-GGCACGTTCACTCTTA	0.10144404
FM_173-TCTGCCAAGTCTCGTA	0.10144434
FM_287-GTGTGATTCGTTCTGC	0.10144469
FM_280-CTGATCCAGAGTTGCG	0.101444826
FM_225-CITE6	0.101444826
FM_287-TCCCACAAGTGGCCTC	0.1014449
FM_168-ACGTACATCTTACGGA	0.1014456
FM_287-GTAACACCATCCTTGC	0.10144583
FM_292-CITE6	0.10144615
FM_065-ACTTACTGTACTTAGC	0.10144674
FM_187-TACCCGTAGACATGCG	0.10144691
FM_225-CITE5	0.10144694
FM_296-AATGACCAGGTCGCCT	0.10144699
FM_225-CITE1	0.10144788
FM_245-ACAGAAACAGTTCCAA	0.10144804
FM_225-CITE7	0.101448104
FM_200-CTACGGGAGCAACAAT	0.10144811
FM_292-CITE1	0.10144831
FM_225-CITE1	0.10144836
FM_048-AGGCCGTCACTATCTT	0.101448834
FM_225-CITE6	0.10144908
FM_289-CTTCGGTGTCGCTCGA	0.10144986
FM_225-CITE7	0.10144991
FM_280-TTCGGTCTCATCACAG	0.101449996
FM_280-GTGCACGGTTCTCGCT	0.10145007
FM_048-TATCAGGTCACTTCAT	0.101450585
FM_225-CITE3	0.10145074
FM_225-CITE1	0.10145091
FM_296-TCATGGAGTGCCGTTG	0.10145097
FM_225-CITE1	0.10145113
FM_225-CITE6	0.101451434
FM_191-GTGGTTAAGTCTTCCC	0.10145157
FM_225-CITE5	0.101452835
FM_169-GGAAGTGAGCAGCACA	0.101453185
FM_048-AGGTCATCAGATTGCT	0.10145332
FM_048-GTCCTCATCGTCTGCT	0.101453364
FM_021-CCACCTAGTCGAACAG	0.10145451
FM_302-GGGTCACTCCGATTAG	0.10145492
FM_225-TCATATCGTAAGGAGA	0.10145511
FM_021-ATTACTCGTTTAGCTG	0.10145537
FM_150-ATTCAGGAGGTAAGAG	0.101455435
FM_225-CITE1	0.101455756
FM_034-TACGGTACATGCTAGT	0.10145598
FM_252-TTCGGTCCATCATTGG	0.101456076
FM_225-CITE5	0.101456195
FM_225-CITE7	0.10145662
FM_178-CAATGACTCCGATCTC	0.1014571
FM_247-AGATGCTAGGGTTGCA	0.10145717
FM_071-CATCCACGTGTTGAGG	0.10145717
FM_019-ACGCCAGTCTCGATGA	0.10145732
FM_237-GTGTGGCAGGATCACG	0.101457365
FM_292-CITE5	0.10145758
FM_297-GTCTCACAGCGCTGAA	0.10145791
FM_252-TTAGGCACAACAGTGG	0.101457976
FM_048-TACACGATCCACTCCA	0.10145822
FM_296-GAGTGAGAGCGATCGA	0.10145826
FM_252-TGCGGCACAGAGGTAC	0.10145836
FM_297-TGTGTGACAGACTCTA	0.101458535
FM_297-GTTGAACAGGTTGTTC	0.10145871
FM_243-TTCTAACCAGGTGAGT	0.10145954
FM_225-CITE4	0.10146019
FM_225-CITE5	0.10146036
FM_040-CACAGGCAGCCTCGTG	0.10146044
FM_191-TATCAGGAGCGCCGTT	0.10146084
FM_296-ACAGGGATCGGATTAC	0.10146088
FM_225-CITE4	0.101461135
FM_300-TGCTTGCGTATGCAAA	0.101461485
FM_245-ACTTCGCTCCGTGTAA	0.10146179
FM_225-CITE7	0.101462096
FM_225-CITE7	0.101462595
FM_239-AAGACTCGTTTCGTTT	0.10146292
FM_225-GGTAACTTCGCAAGAG	0.10146358
FM_225-CITE3	0.10146395
FM_292-TTTGGAGAGTAATCCC	0.10146417
FM_225-CITE2	0.1014646
FM_180-TTTGGAGAGTTATGGA	0.101464786
FM_243-CITE8	0.10146481
FM_232-TACAACGGTGTTGCCG	0.10146487
FM_285-GTGTGGCTCTGTGCAA	0.10146532
FM_225-CITE7	0.101466
FM_227-GTCGTTCGTATAGGGC	0.101466134
FM_297-TTGCGTCAGGAATCGC	0.101466246
FM_292-CITE6	0.10146669
FM_191-CTGAATGCACCAGGTC	0.10146679
FM_225-GTCATTTGTTGTCTAG	0.10146716
FM_021-ACCTTTAGTCGCCATG	0.10146754
FM_287-GTTGTAGTCGCAGTTA	0.10146776
FM_246-AAGCCATCACTCCTTG	0.10146786
FM_048-AAGACCTCACCATCCT	0.10146806
FM_292-AGTGACTAGGTTGAGC	0.101468265
FM_291-CCAATGACAAGGTCAG	0.10146839
FM_166-TTCGATTAGGCCTAAG	0.10146845
FM_225-CITE2	0.101468585
FM_225-CITE3	0.10146863
FM_121-CAACGGCTCGAGAGAC	0.10146883
FM_225-CITE8	0.10146889
FM_225-CITE4	0.101469144
FM_225-CITE2	0.101469226
FM_300-GCCAACGGTCATCAGT	0.1014694
FM_261-GACGTTATCGCCTTTG	0.10146952
FM_287-TTTCGATCAGTTAAAG	0.10146961
FM_294-CCGGACACACGTACAT	0.10146994
FM_172-CTGTGAACACGCCACA	0.10146999
FM_276-GTAGCTAGTTGACTAC	0.10147019
FM_227-TACGTCCTCAGCTCTC	0.10147023
FM_261-GCAACATGTGTCCATA	0.101470314
FM_225-CITE6	0.10147042
FM_227-GGGACCTGTTTCACAG	0.10147044
FM_276-GGGAGTATCTGTCCGT	0.10147057
FM_225-CITE7	0.10147072
FM_298-TGGGCGTCATCGATGT	0.10147086
FM_292-CITE3	0.10147103
FM_166-GAGGGTAGTCAAGCCC	0.10147145
FM_168-ATTCTACGTGCATTAC	0.10147193
FM_298-AGTACTGCAGGTTCCG	0.10147204
FM_021-AGCATACGTTTGTGTG	0.10147229
FM_021-GAGTCCGGTGGTCCGT	0.10147235
FM_225-CITE1	0.10147246
FM_121-GTAATGCTCTCGCAGG	0.101472914
FM_225-CITE2	0.101473294
FM_247-TCACGGGAGCCAAGTG	0.10147331
FM_225-CITE7	0.101473324
FM_253-ACGGGTCTCGTGGAAG	0.101473406
FM_040-GGGAATGAGAGTAATC	0.10147348
FM_188-TATCTTGCATACCATG	0.101473615
FM_280-TGGGCGTGTTCCGTTC	0.10147369
FM_285-GACTCTCGTCATAGTC	0.101473704
FM_287-TCACACCGTTTCTTAC	0.101473935
FM_187-GACCCTTCAGGTCAGA	0.1014741
FM_292-CITE5	0.1014742
FM_236-GAGTCATTCAGACAAA	0.101474345
FM_225-CITE4	0.101474546
FM_028-ACTGATGCATATGCTG	0.10147472
FM_071-GTAACGTAGGAGTCTG	0.10147501
FM_297-TCAGTCCAGCGGCTCT	0.10147508
FM_225-TCCGAAACATAATCCG	0.10147516
FM_166-TTACCGCTCTCCCTAG	0.10147547
FM_289-ACGTCCTGTGTGGTCC	0.101475544
FM_225-CITE2	0.101475544
FM_028-GTTAAGCAGGTGTGGT	0.10147563
FM_028-GCTTGAACATACGCTA	0.10147563
FM_267-TTCACGCAGCGAATGC	0.10147588
FM_021-GGGACCTTCGCCTGTT	0.10147609
FM_216-ATAGGCTCAGGACTAG	0.10147615
FM_225-CITE6	0.101476915
FM_225-CITE5	0.10147717
FM_247-TGAGACTCACTCCGAG	0.101477206
FM_225-CITE2	0.10147741
FM_225-CITE2	0.10147744
FM_221-GAACGTTAGCCTCAGC	0.10147747
FM_285-ATGATCGAGAGGTCAC	0.101477526
FM_264-CGGACACCATCGGAGA	0.10147787
FM_300-ACGGAAGAGATTGAGT	0.10147844
FM_237-TATCTTGAGCGTCTGC	0.10147846
FM_243-CTCATTACAGCTGGTC	0.10147872
FM_217-ATGGGAGGTATGAGCG	0.101478904
FM_296-AAGCGAGTCCTAAACG	0.10147898
FM_287-GCAACCGTCCTGTTAT	0.101479016
FM_292-CITE5	0.10147916
FM_292-CITE6	0.10147949
FM_300-TGTTACTAGCAGGCTA	0.10147953
FM_291-CTCGAGGTCGTGGGAA	0.10147955
FM_225-AGCATCACAGGTATGG	0.101479575
FM_021-GTTCTCGTCTTTAGTC	0.10147997
FM_287-AGCGCTGTCCTGGGAC	0.10148141
FM_021-ACGAGCCCAATACGCT	0.101483375
FM_065-GACGTTACAACACCCG	0.10148373
FM_300-ACAGAAAAGACTACCT	0.10148445
FM_179-TTGGGATTCTATTTCG	0.10148453
FM_259-GATCCCTAGGTTCATC	0.101484604
FM_289-GGGCGTTTCGCAATGT	0.101484604
FM_276-TACCGGGCACGGTCTG	0.10148478
FM_246-TCTTCCTAGTGTAGTA	0.10148495
FM_292-CITE6	0.10148543
FM_243-CITE7	0.10148549
FM_120-GCAACATCAGGCAATG	0.10148591
FM_028-GAAATGAAGTGTCCCG	0.10148598
FM_294-ACAGCCGTCCCTCTTT	0.10148746
FM_265-CGAGTTAGTGCTGCAC	0.10148764
FM_243-CITE8	0.10148764
FM_289-CGACAGCCAGCCCAGT	0.10148878
FM_150-GTAATCGTCCGACAGC	0.101488955
FM_243-CITE7	0.10148898
FM_168-TGGATGTAGGGCAAGG	0.10148926
FM_048-GCCAAATAGCGACGTA	0.10149
FM_302-GCGTGCACAGAGGCTA	0.10149024
FM_019-GGGTTGCGTGGACGAT	0.10149024
FM_225-TGGGATTAGGCCCACT	0.101490386
FM_212-GGGTCTGGTGTTCGAT	0.101490915
FM_188-CTGATCCGTGTCCAAT	0.101491176
FM_297-AAGTGAATCTCAGAAC	0.10149174
FM_289-CACTGTCCAGTGGTGA	0.10149197
FM_286-AGGAATACAGTCGAGA	0.10149259
FM_225-CITE1	0.10149262
FM_239-GGATGTTCAGAACTCT	0.1014928
FM_227-AAGTGAAAGAGGGTCT	0.10149324
FM_245-GACCCAGTCTCCGTGT	0.10149331
FM_296-AACGTCACAACGCCCA	0.10149391
FM_225-CITE4	0.101493955
FM_225-CITE8	0.101494186
FM_280-TGCGGCAAGATGAAGG	0.10149466
FM_287-GAACTGTCACCAGCGT	0.10149494
FM_227-AGGGCCTAGATGTTCC	0.10149532
FM_021-TCAGGATAGTAGTGCG	0.10149553
FM_069-TGGTTCCGTCTTCGTC	0.101495616
FM_048-CACATTTAGTCGTTTG	0.10149609
FM_279-GACCAATGTTCTCCAC	0.10149614
FM_180-ATGCCTCTCTGAGGTT	0.1014967
FM_229-TCACTATTCTCAACCC	0.101496816
FM_297-AGGCTGCGTAACAAGT	0.101497
FM_281-GGTAGAGAGTGGATAT	0.10149742
FM_246-AGAACAACAGTCGAGA	0.10149749
FM_225-CITE6	0.10149773
FM_225-CITE1	0.1014978
FM_232-ACCGTTCGTGACGTCC	0.10149865
FM_300-CATTGTTAGGGCAATC	0.10149881
FM_225-CITE2	0.101498835
FM_292-CITE6	0.101500094
FM_021-GGAATAAGTACTCGCG	0.10150018
FM_297-AAAGTGAAGAAGCGCT	0.101500265
FM_292-CITE6	0.10150052
FM_227-GAGCTGCAGTGCACCC	0.10150057
FM_253-CATGCAAAGCACCCAC	0.10150059
FM_237-CTCAATTTCTTTCAGT	0.10150187
FM_161-GAACTGTAGCGCCTAC	0.10150214
FM_225-CITE8	0.10150226
FM_234-GTCCACTGTAATTAGG	0.10150305
FM_261-TCAAGTGCAGTCAGTT	0.10150319
FM_240-TAGTGCAAGACCATGG	0.10150387
FM_294-CAGCAGCTCATGCTAG	0.10150433
FM_225-GATGAGGTCCCAGGAC	0.10150459
FM_252-AGTGTTGTCAATCAGC	0.10150508
FM_287-GAAGGACCACACGGTC	0.1015052
FM_284-GCATTAGCAGTGACCC	0.10150521
FM_185-GTGTTAGAGACCATTC	0.10150526
FM_225-CITE4	0.10150602
FM_028-AACTCTTCAAATTGCC	0.101506345
FM_065-GCACATATCAAAGACA	0.10150653
FM_179-GTGCTTCCACCCGTAG	0.10150673
FM_071-ATTTCTGAGAGTGACC	0.1015074
FM_180-AGATAGAGTTCTAACG	0.10150772
FM_031-CATTCGCTCGGTGTTA	0.101507924
FM_225-CITE1	0.10150797
FM_048-GTTCTCGCACTCGACG	0.1015085
FM_028-AGTAGTCGTTAAGATG	0.101508565
FM_069-AAGGTTCTCTAGCACA	0.10150867
FM_225-TATTGCTGTCTACAAC	0.101509236
FM_166-GTAATGCAGGATTACA	0.10150968
FM_225-CITE4	0.10151025
FM_280-ACGGTCGGTGACTATC	0.10151037
FM_180-GCGGAAACACGTCGTG	0.10151037
FM_225-CITE5	0.10151049
FM_300-TGAGCATGTTTCGCTC	0.10151054
FM_246-TTCTTCCAGGCATCGA	0.10151072
FM_225-CITE5	0.101511315
FM_048-GACCAATTCAAACAAG	0.10151149
FM_176-CTTGAGAAGAGCCCAA	0.10151151
FM_225-CITE1	0.10151185
FM_225-CITE3	0.10151218
FM_166-GAGTCATAGGTTCATC	0.10151295
FM_300-GACTCAACATTCTCCG	0.10151299
FM_173-ACTTTGTGTGGATCAG	0.10151322
FM_300-GAGTTGTAGTTTCGGT	0.10151331
FM_227-CCGAACGAGGTCCAGA	0.10151383
FM_191-CTGTCGTCAATGGCAG	0.101513915
FM_185-GTGTCCTCACACGCCA	0.10151398
FM_285-CCTTGTGTCTATTCGT	0.10151438
FM_253-CTGGACGCAAGTAGTA	0.10151444
FM_225-CITE3	0.10151447
FM_246-AGGGCTCTCCGCCTAT	0.101514556
FM_292-CITE3	0.101515464
FM_184-CTAAGTGTCCGGTAAT	0.101515554
FM_021-ACATACGGTCGGCATC	0.10151575
FM_276-CGGGTCAAGTCTCGTA	0.1015159
FM_291-ACCACAACAGTTAGGG	0.101515956
FM_253-GGTGTCGGTTGCTCGG	0.10151605
FM_231-CATGCAATCGGAACTT	0.101516135
FM_289-AGTTCGAGTGCAGATG	0.10151632
FM_227-GGAGATGAGCTGGCTC	0.101516604
FM_225-CITE1	0.101516955
FM_287-CTTGATTGTGACTGTT	0.10151733
FM_048-GCTTCCAGTCACACGC	0.10151745
FM_225-CITE5	0.10151791
FM_018-CAAGTTGGTGACTCAT	0.10151797
FM_028-AGACGTTTCAGGTTCA	0.10151812
FM_248-TCCCACACAGAGGAAA	0.10151821
FM_225-GGGTATTGTCTCCTGT	0.10151835
FM_265-CTTGATTGTAGTCTGT	0.101518385
FM_225-CITE2	0.10151846
FM_040-AGCTTGAGTACATGTC	0.10151902
FM_232-TACTTGTTCCAGCCTT	0.10151904
FM_276-GTCTTTACAAGGACAC	0.10151955
FM_280-TTGCTGCCAAACAGGC	0.1015196
FM_048-ATTCTACAGGTTCCTA	0.101520024
FM_225-CITE8	0.10152018
FM_225-CITE7	0.10152019
FM_225-CITE4	0.101520285
FM_175-CGTTAGATCGCCCAGA	0.1015204
FM_225-CITE1	0.10152117
FM_287-TCATGCCGTGTATCCA	0.101521365
FM_225-CITE2	0.101521716
FM_225-CITE2	0.101521745
FM_290-CATAAGCGTTGCAACT	0.10152181
FM_150-GTGCTGGGTCGTCGGT	0.10152198
FM_225-CITE5	0.10152228
FM_227-GAGACTTGTCGTACTA	0.101522915
FM_251-TGCTCGTTCCTGCTAC	0.10152347
FM_190-CCACGAGAGCAAGTCG	0.10152377
FM_021-CGGGTCATCTTTAGTC	0.10152385
FM_188-AAGACTCGTCTGTAGT	0.101523966
FM_261-GGAAGTGGTCAAAGTA	0.101523966
FM_239-CTCTCGATCACGATAC	0.10152414
FM_265-AATCACGAGTCATGAA	0.10152425
FM_176-TCACGCTTCTCTAAGG	0.10152425
FM_188-TGTGTGATCGCGGTAC	0.10152437
FM_244-CTCTCAGGTTTGGGTT	0.10152458
FM_021-GATTCAGCATGAACCT	0.101524584
FM_225-CITE3	0.10152467
FM_292-CITE6	0.1015248
FM_249-TTCTAACGTAGTTACC	0.101524934
FM_225-CITE5	0.10152506
FM_239-ATCAGGTAGGCACTAG	0.10152522
FM_239-TTGACCCTCTTGCGCT	0.101525255
FM_021-GCGCCAAGTCTAAACC	0.10152552
FM_234-TCGGGACTCTGAGTCA	0.10152561
FM_028-CGTCTACCATGCTGGC	0.10152574
FM_021-AGTAGTCTCGGATGTT	0.10152612
FM_239-GATGGAGAGGTCGTGA	0.10152639
FM_225-CITE5	0.101526484
FM_048-CAGAATCGTTAAGACA	0.101526506
FM_225-CITE3	0.10152683
FM_280-GTCATTTGTCACAGTT	0.1015276
FM_021-TCAACGACACCACCAG	0.10152777
FM_028-TTCGAAGAGCGTTGCC	0.10152796
FM_185-GAGTGAGGTATGTGTC	0.10152852
FM_289-GTCGCGAGTGTAAACA	0.10152874
FM_264-GCAGCCATCAGGGTAG	0.10152885
FM_225-CITE1	0.10152931
FM_040-CGTAGCGTCCATGAGT	0.10152964
FM_028-ATTTCTGAGGCACATG	0.10152968
FM_252-AAAGGGCCAACGCCCA	0.10153016
FM_187-TTACGTTTCTCGTTTA	0.10153023
FM_048-TCATTACTCACTTCAT	0.10153035
FM_225-CITE8	0.10153074
FM_284-CGCATGGTCTAGCAAC	0.10153086
FM_040-ACTGAGTGTGATGTCT	0.101530954
FM_225-CITE1	0.10153109
FM_280-TCCTGCAGTACCGGCT	0.10153121
FM_276-AAGCGAGTCAGGTGTT	0.10153211
FM_225-CITE3	0.10153212
FM_261-TGATTCTAGGTGCGAT	0.101532504
FM_225-GATGGAGAGTCTGGTT	0.101533376
FM_225-GTAGGAGGTTCAACGT	0.101533465
FM_232-ATGGAGGGTGGGTATG	0.10153352
FM_225-CITE7	0.101533584
FM_028-CAGAGAGGTGGCTCCA	0.101533785
FM_225-CITE2	0.101533905
FM_262-TGTGAGTAGGACGCAT	0.1015341
FM_275-TGGGTTATCACCTTGC	0.101534136
FM_048-GTACTTTTCCAGAAGG	0.10153431
FM_225-CITE7	0.10153454
FM_234-CACTGGGCACTACAGT	0.10153461
FM_285-GCATGATCAACAGAGC	0.10153531
FM_225-CITE5	0.10153537
FM_261-GTTGTGATCCCTTGTG	0.10153553
FM_232-CATCAAGGTGATTAGA	0.10153646
FM_243-CITE2	0.10153661
FM_287-CCAATGACATCCGTGG	0.10153676
FM_302-TTAGGCAAGGCTTCCG	0.10153694
FM_246-CCACGAGAGCCTTGAT	0.10153725
FM_244-TTTCATGAGTCCCGGT	0.1015374
FM_048-CAAGAAAGTTAAAGAC	0.10153746
FM_048-CCTAAAGCAGAAGCAC	0.101537764
FM_237-TCACAAGGTATTCCTT	0.10153795
FM_298-AATGGCTCACCGCTGA	0.101537995
FM_292-CITE6	0.10153801
FM_168-TCGGTCTGTACTCGTA	0.101539016
FM_292-CITE3	0.101539105
FM_280-TTGTTTGTCTCCGATC	0.10153911
FM_290-CCCAACTTCGCAGATT	0.10153914
FM_191-ACTATTCAGAGTCTTC	0.10153994
FM_229-GAAGGGTAGCATGATA	0.10153996
FM_185-CTCCCTCCACAGCTGC	0.10154016
FM_261-AGACAAATCAGGACGA	0.10154056
FM_040-TCAGCTCGTGGTCTCG	0.10154058
FM_188-AAGTGAACACCCTAGG	0.10154069
FM_065-CATATTCTCGTCCAGG	0.101540916
FM_021-TGACTAGTCACTCTTA	0.101541
FM_018-GATGAAATCAACGAAA	0.10154102
FM_225-CITE5	0.1015414
FM_225-CITE4	0.101541616
FM_225-CITE8	0.10154215
FM_071-CACACTCCATGAACCT	0.10154236
FM_285-GTTACCCGTGTTAGCT	0.10154245
FM_297-GGGTTTACATATGAAG	0.101542786
FM_274-TCATATCTCTGGGCAC	0.10154324
FM_179-CCGATCTGTTCTCTCG	0.10154343
FM_150-TGCAGTAGTGAGGAAA	0.101543635
FM_048-GACTAACCAATAGCAA	0.10154379
FM_291-TCATCCGGTTCATCTT	0.10154388
FM_021-CATATGGGTCCCTACT	0.10154388
FM_173-TAGGTTGAGCCTATTG	0.10154464
FM_040-GATCAGTTCATAGCAC	0.10154506
FM_188-CCTCTCCCAATACAGA	0.10154533
FM_048-CTGAAACCATAGTAAG	0.10154541
FM_168-GCATCGGTCGTCAACA	0.10154548
FM_239-TTGCATTAGAGAAGGT	0.10154565
FM_028-TGCCCTACAGACTCGC	0.101546116
FM_225-CITE2	0.10154693
FM_294-TCAGTCCTCGCCTATC	0.101547316
FM_297-GTGGAAGTCGATCCAA	0.10154745
FM_225-CITE6	0.10154778
FM_065-GCAGCCAAGTCGCCGT	0.10154812
FM_225-CITE3	0.10154898
FM_018-GCATGTAGTTAAGGGC	0.10154918
FM_191-TAGGAGGCACGTCTCT	0.101550855
FM_276-GAAGTAACAGAGGCTA	0.10155099
FM_261-TCAGGTAAGACTACGG	0.10155161
FM_225-CITE7	0.10155171
FM_297-GGTGATTTCAAGCCAT	0.10155197
FM_232-ATTACTCTCAACTTTC	0.101552285
FM_244-GATTGGTTCGTCGGGT	0.10155254
FM_212-AGCGTCGGTATTGAGA	0.10155271
FM_187-GCCTGTTTCCTACAAG	0.101552926
FM_225-CITE3	0.10155298
FM_191-CTGCATCGTTCCGCAG	0.10155301
FM_225-CITE3	0.10155345
FM_166-GATGCTAGTCGCCACA	0.10155345
FM_217-CTCTCAGCAAACTGCT	0.10155357
FM_040-CTTAACTTCGTTACGA	0.101554
FM_287-ATCCCTGCATGACTAC	0.10155414
FM_048-ACGGGTCGTTTCCACC	0.10155419
FM_223-CCCATTGGTGCTGTCG	0.10155432
FM_028-GAACGGACATAGACTC	0.1015545
FM_225-CITE5	0.10155476
FM_028-TCAACGAGTTCCATGA	0.10155488
FM_021-GATCGTACACATCCGG	0.10155524
FM_232-TAGATCGGTAGTGGCA	0.10155532
FM_246-ATGCATGTCAGAGTGG	0.10155569
FM_294-TGTTGAGTCGTAGGAG	0.101555705
FM_225-CITE2	0.1015562
FM_280-GGGTTATCAACCTATG	0.101556234
FM_185-GCCCGAAAGGGCATGT	0.10155653
FM_225-CITE7	0.10155688
FM_300-TCCTGCATCCTGTAGA	0.101557046
FM_237-TTGCCTGTCTAAGCGT	0.10155721
FM_232-TGTTGAGAGGAGTACC	0.10155764
FM_276-AGAAATGTCGAGCCAC	0.10155834
FM_225-CITE8	0.10155891
FM_280-CTGTAGACAGCTTCCT	0.10155912
FM_040-GGTGCGTTCTGCAAGT	0.101559296
FM_243-CITE4	0.10155971
FM_225-CITE3	0.10155989
FM_252-AGACAGGGTGAGTCAG	0.10155995
FM_225-CITE7	0.10156021
FM_280-GTGTCCTTCAGCCCAG	0.101561
FM_261-CAGATCATCAAGTTGC	0.10156113
FM_150-ATGACCATCGCTGATA	0.10156248
FM_239-GTGTTAGGTTACCCTC	0.10156261
FM_225-CITE2	0.101563096
FM_021-GTTCTCGCAGGCTGAA	0.10156341
FM_212-CCTCAGTTCCCGTTCA	0.10156354
FM_225-CITE2	0.10156356
FM_021-AAGGAGCGTATATCCG	0.10156369
FM_237-GTCATGAGTGTCCCTT	0.10156379
FM_246-TTTCATGCATCAGTCA	0.101563945
FM_216-TGGTACATCCGTCACT	0.10156395
FM_021-TGGCGCAGTTGTTTGG	0.101564445
FM_281-CTCCCTCAGCAAACAT	0.10156469
FM_225-GACTTCCAGGCACCAA	0.10156503
FM_048-TGGACGCAGCCTTGAT	0.10156506
FM_285-ACGCACGCAGTCGAGA	0.101565324
FM_276-CCGTGAGCAAGAGTAT	0.10156545
FM_225-GTGAGTTAGTATGACA	0.10156555
FM_285-CACTTCGGTGAGAACC	0.10156579
FM_184-CTCCATGTCAACCTTT	0.10156629
FM_285-ACATCGAGTGAGAACC	0.101566404
FM_298-TCAAGCACAGGCCTGT	0.101566434
FM_237-AGCGTATTCTTGTTAC	0.10156648
FM_166-CTTTCAACAGAAATCA	0.10156668
FM_040-CGTCAGGTCAAGCCTA	0.10156693
FM_218-GCTGCAGTCAAATAGG	0.10156758
FM_301-CAACCAATCGGTCGGT	0.10156816
FM_276-CTCTCAGAGGGCAAGG	0.10156844
FM_243-CITE8	0.101569116
FM_225-CITE1	0.10156954
FM_225-CITE6	0.10156957
FM_225-CITE6	0.10156976
FM_237-CATTTCATCAGACCCG	0.10157015
FM_227-TACCCGTGTATACGGG	0.101570316
FM_225-CITE7	0.10157038
FM_225-CITE1	0.10157059
FM_243-CTAACTTGTATTGACC	0.10157061
FM_225-CITE7	0.1015707
FM_290-ATTACCTAGAACCCGA	0.10157084
FM_188-GATTTCTCAAGAGATT	0.10157094
FM_296-GTAGGAGCACGCTGAC	0.1015712
FM_225-CITE3	0.101571314
FM_171-TCTAACTAGACGCTCC	0.10157157
FM_048-GTGAAGGTCGTTTATC	0.10157169
FM_031-GATGCTATCACTTCAT	0.1015717
FM_040-GGGTCTGGTTAGTGGG	0.10157177
FM_252-TTGCTGCCACCTCTAC	0.1015719
FM_232-GCCAGCAAGTCGGCAA	0.10157199
FM_187-GCAACATGTATGAGAT	0.10157205
FM_302-GCTTGGGAGAGCATTA	0.101572186
FM_244-GGAATCTGTTGTACGT	0.10157262
FM_225-CITE6	0.101572745
FM_225-CITE1	0.101572745
FM_225-CGGGACTGTCTTACTT	0.10157296
FM_225-CITE1	0.10157298
FM_284-CCTATCGCAATGCAGG	0.10157319
FM_225-CITE7	0.10157322
FM_048-ATAACGCCAGATGGCA	0.10157368
FM_292-CITE2	0.1015737
FM_225-CITE1	0.101574406
FM_040-TGAGGGAAGAGTAATC	0.101574786
FM_293-TTGCATTAGAGAGAAC	0.101575196
FM_225-CITE2	0.101575285
FM_225-CITE6	0.10157536
FM_034-CAGGTGCCAGTAAGCG	0.10157541
FM_216-TGTAAGCCAGAGGGTT	0.10157549
FM_225-CITE8	0.101575635
FM_292-CITE7	0.1015758
FM_048-CATATGGGTGGCCCTA	0.10157616
FM_225-CITE3	0.1015762
FM_225-CITE7	0.101576366
FM_291-TGTTGGAAGGCCTAAG	0.10157722
FM_150-TACCTGCCATACCAGT	0.1015773
FM_225-CITE3	0.10157757
FM_225-CITE1	0.10157768
FM_166-GCTGCAGAGTTGGAAT	0.101578206
FM_226-CGGGCATGTATGCTAC	0.10157845
FM_237-CTGATCCGTACCGGCT	0.101578645
FM_021-GAACCTACATCGATGT	0.10157871
FM_286-GAGTGTTTCGGATTAC	0.10157926
FM_225-CITE3	0.101579286
FM_120-TCCGAAACATAACTCG	0.10157945
FM_048-CTCTACGAGTAATCCC	0.1015796
FM_300-TCCTAATAGAATTGCA	0.10157985
FM_040-ATAAGAGTCCTCGCAT	0.10158003
FM_225-CITE4	0.10158049
FM_191-AAAGGATAGTTGTAGA	0.10158091
FM_252-CCGATGGAGTGGTTCT	0.10158097
FM_252-CATTGTTGTACGCGTC	0.101581044
FM_294-TCATGGAGTGGCTGAA	0.10158116
FM_252-ATGAGTCCAAATGCTC	0.10158137
FM_191-ACAGCCGGTTCCATTT	0.101582155
FM_237-TGTCCACCACACGCCA	0.10158219
FM_188-AGGGTGATCTGATGGT	0.101582535
FM_227-AGGACTTAGAGAATCT	0.101583235
FM_300-CAAAGAATCAAATGCC	0.10158342
FM_252-CCATCACGTTCCTTGC	0.101583466
FM_246-TGGGCTGAGGCAATGC	0.1015838
FM_021-ATTTCTGCATTGAGCT	0.1015838
FM_264-GTAATGCGTATGAGCG	0.10158382
FM_225-CITE3	0.10158403
FM_230-TTTAGTCCAGTATTCG	0.1015841
FM_239-AACGTCAGTAGTAAGT	0.101584524
FM_219-CATAGACGTGTGTTTG	0.10158476
FM_018-AGCAGCCCACCAGGTC	0.10158514
FM_252-GTAGGTTTCCTTGGAA	0.101585396
FM_028-GATCGATCACTGTTAG	0.10158552
FM_212-ATCCATTAGCAATAAC	0.101586096
FM_048-CGTCTACTCCAAACTG	0.10158617
FM_225-CITE1	0.10158643
FM_028-AGCTCTCTCAGCTCGG	0.10158675
FM_223-ATTCGTTGTCCGTACG	0.101586975
FM_276-GATTCTTGTCGTCGGT	0.101587
FM_028-GGGCACTGTTGATTGC	0.10158707
FM_065-CCAGCGAGTAAGGATT	0.10158719
FM_048-AAGACCTTCCTTGCCA	0.101587236
FM_191-GCCAGGTCAGCATACT	0.10158731
FM_188-TCCGAAATCCGGACGT	0.10158736
FM_225-CITE6	0.101587564
FM_229-GTTCCGTCATTGGCAT	0.101587884
FM_048-TTAGTTCAGCTGCGAA	0.101587914
FM_173-CGCATAAGTCTACAGT	0.1015883
FM_225-CITE2	0.10158835
FM_237-CGGGTCAAGCTAGTTC	0.10158847
FM_040-TCCCGATGTACTCGCG	0.10158852
FM_223-GTGCTGGGTAAGGCCA	0.10158889
FM_040-GCGCAACGTAAGAGGA	0.10158911
FM_180-CTGAGGCAGGTGGGTT	0.10158933
FM_285-ATGGATCAGAAGAACG	0.10158943
FM_247-TTGCCTGGTCGACTTA	0.101589695
FM_191-TCTACCGAGGACATCG	0.10158997
FM_243-CITE3	0.10159019
FM_225-CITE7	0.1015904
FM_252-CGGAACCCAGCGTGAA	0.10159064
FM_251-GCCGTGAAGGGAGGCA	0.10159072
FM_290-CACGTTCTCGTAACAC	0.10159113
FM_225-CITE3	0.10159114
FM_021-CTTAACTTCCTACAGA	0.101591796
FM_298-TCATCCGCAGGCACAA	0.10159199
FM_284-TAATTCCGTCGTACAT	0.101592526
FM_225-CITE6	0.10159253
FM_252-GTAACACAGCTAGCCC	0.10159287
FM_230-CAGTTCCCACGCAAAG	0.101593
FM_225-CITE8	0.10159341
FM_254-TGTTGGAAGTCCTGTA	0.101593584
FM_245-ATGCCTCAGCTTCATG	0.10159397
FM_244-GTGGAGACACGTTGGC	0.101594314
FM_289-CGTAAGTGTACTGAGG	0.10159435
FM_300-GTCGTAAAGGTTTGAA	0.10159467
FM_225-CITE3	0.101594694
FM_298-TATCTTGGTAGTCGGA	0.101594955
FM_216-GATGTTGAGATGCTAA	0.10159503
FM_261-CTCAAGACAAGTTGGG	0.10159531
FM_048-TTCGAAGAGGACAGAA	0.10159532
FM_168-AGTTCGATCCGGTTCT	0.101595335
FM_253-TTCATTGTCTTAGGAC	0.10159546
FM_225-CITE8	0.1015957
FM_021-AACTCCCAGCGTTGCC	0.10159616
FM_264-AACCCAAAGCGTGCCT	0.10159629
FM_287-GTCATGAAGATACGAT	0.10159663
FM_216-GTTGTAGCAAGGCGTA	0.10159668
FM_287-CGGTCAGGTAGCCAGA	0.10159673
FM_263-GGGACAACAGCCGTCA	0.101596795
FM_300-ACCCTTGAGGTTCCGC	0.1015972
FM_028-TACCTTACAGGGATTG	0.10159728
FM_225-CITE7	0.10159746
FM_149-TGAGGTTCAATCACGT	0.10159762
FM_048-TCAGATGCAATGAAAC	0.10159787
FM_229-AGCCAGCGTTTCGCTC	0.101597905
FM_048-CTACCCACATCACGAT	0.10159798
FM_239-TTAGTCTCAGACCGCT	0.101598136
FM_281-AGATGCTAGGTGCGAT	0.10159839
FM_219-GACCAATTCAGCTTGA	0.10159903
FM_225-CITE6	0.10159922
FM_289-CGCATGGGTTCCAGGC	0.10159937
FM_301-GAGTGAGGTTCAAGTC	0.10159944
FM_226-TGTAACGCACCCAATA	0.10160015
FM_225-CITE1	0.10160038
FM_225-CITE7	0.1016006
FM_200-CTACGGGAGCCGGATA	0.10160066
FM_225-CITE1	0.10160097
FM_173-ATCATTCGTTAACCTG	0.10160097
FM_261-TTGCGTCCATCTAGAC	0.1016012
FM_225-CITE8	0.10160128
FM_225-CITE5	0.101601616
FM_019-TGGCGCATCCAGATCA	0.10160164
FM_225-CITE4	0.10160244
FM_261-CAGGCCAGTGTCCACG	0.101602726
FM_048-ACACCAATCTTGGGTA	0.10160307
FM_296-GAATCGTGTGTGTCGC	0.10160329
FM_048-GAACCTACATTGTGCA	0.10160339
FM_243-CITE5	0.1016046
FM_243-CITE5	0.10160484
FM_048-CAAGATCAGAATGTTG	0.101604976
FM_227-GTCCCATTCGCTACGG	0.10160538
FM_188-TCTACATAGGCGTTGA	0.10160567
FM_297-CTTCGGTGTAGAATGT	0.10160573
FM_230-TATACCTAGTGCTAGG	0.10160623
FM_225-CITE8	0.101606876
FM_225-CITE3	0.101607345
FM_048-GCCTCTATCGTCACGG	0.101608396
FM_225-CITE1	0.10160856
FM_229-CAACAACTCCAGTGCG	0.10160902
FM_225-CITE3	0.10160906
FM_243-CITE2	0.10160921
FM_034-CGAATGTTCGTAGATC	0.10160942
FM_225-CITE3	0.101609975
FM_243-TTACCGCAGCACCGAA	0.10161063
FM_225-TCCCACAAGCCAGTAG	0.10161121
FM_294-CTAGGTAAGGTCGACA	0.101611264
FM_285-AGACAGGAGGAATTAC	0.101612255
FM_290-CCTTCAGGTTCGGGTC	0.101612285
FM_225-ACGGTCGTCAGCCCAG	0.101612374
FM_028-AACTTTCGTAAACCTC	0.10161238
FM_048-AGATTGCCACGCCAGT	0.10161269
FM_300-GCTTTCGTCGCCGAAC	0.101612724
FM_225-CITE7	0.10161279
FM_297-CAAGCTACACGTCGGT	0.10161344
FM_225-CITE3	0.101613484
FM_225-CITE8	0.101613596
FM_287-GGGTCTGAGACTCAAA	0.10161385
FM_236-GATCATGTCTAGGCCG	0.101614736
FM_048-CCCAGTTCATTTGCTT	0.101614885
FM_287-AGGCTGCGTGTTCCTC	0.10161522
FM_166-AGTCAACAGGTGCTAG	0.101615325
FM_239-TACTGCCGTCAATCTG	0.101615354
FM_276-GTTATGGCAGGCACAA	0.10161547
FM_225-CITE3	0.10161561
FM_275-AATAGAGCACCGGTCA	0.10161683
FM_274-TTCTCTCGTGCACAAG	0.10161724
FM_243-CITE5	0.101617336
FM_225-CITE1	0.10161764
FM_225-CITE8	0.10161768
FM_120-TGCTTGCAGGCTCTCG	0.1016179
FM_225-CITE7	0.10161833
FM_225-AGGCATTAGTTCGGTT	0.101618394
FM_246-CTTAGGAAGAACGTGC	0.10161845
FM_048-AAGACCTAGCACGCCT	0.1016185
FM_262-AGTCATGAGTTACTCG	0.10161863
FM_286-TACCTGCCATTCTCCG	0.10161869
FM_225-CITE6	0.10161876
FM_028-AACGTTGGTTGTGGAG	0.10161918
FM_303-TACGCTCGTCCCTGTT	0.10162046
FM_028-TTATGCTAGATATACG	0.10162049
FM_261-CATTCCGCATTGCTTT	0.10162059
FM_225-CITE7	0.10162061
FM_243-CITE1	0.101620644
FM_048-GACGTGCTCAAACCGT	0.10162071
FM_021-CATATGGCAGTCACTA	0.10162073
FM_285-GGGCGTTTCCACGTCT	0.10162085
FM_225-CITE4	0.10162101
FM_287-CTGTGGGTCCACATAG	0.10162143
FM_028-TGTATTCCAATACGCT	0.10162162
FM_188-GGAGAACTCTTCGACC	0.10162188
FM_175-CGTTGGGAGGTAGGCT	0.10162191
FM_225-CITE8	0.10162233
FM_071-TGACTTTTCCGCATAA	0.101622425
FM_227-ATGCGATGTAACACGG	0.101622835
FM_297-CATCCCACATCATCCC	0.10162314
FM_247-CTAACTTAGCTTCATG	0.101623215
FM_225-CITE8	0.10162381
FM_225-ACGGGTCCAGCCTTCT	0.10162384
FM_259-TGAATGCGTAACACGG	0.10162467
FM_285-AAGCGAGAGGATGCGT	0.10162473
FM_225-TACCCACAGTCCTACA	0.10162485
FM_260-GGTGTCGCATGACGAG	0.101624876
FM_297-GCCTGTTAGAATTGCA	0.10162504
FM_290-AAGATAGTCGGAGTAG	0.10162558
FM_225-CITE8	0.10162571
FM_252-TTTGGAGTCTACCCAC	0.10162661
FM_048-AAGCCGCGTAGCTAAA	0.10162674
FM_150-CAGCAATTCCATAGGT	0.10162715
FM_297-GAAACCTTCGCTAAAC	0.10162722
FM_287-GAGACTTCAGCTATTG	0.10162723
FM_040-CACAGTACATGGTCAT	0.10162728
FM_048-GATCGTACATAGTAAG	0.10162767
FM_225-CITE7	0.101627715
FM_225-CITE5	0.10162785
FM_287-TACAGGTTCAGCATTG	0.101628244
FM_302-TCTACCGCATATGCGT	0.10162887
FM_225-CITE8	0.101628885
FM_291-ACTTCGCCAAACTGCT	0.10162896
FM_048-CGTGTAAGTTCCCGAG	0.101629026
FM_212-GCCATGGCACTGTCGG	0.10162931
FM_071-TGATTTCAGCGTAGTG	0.10162963
FM_276-AGAAGCGTCCTATGGA	0.10162986
FM_040-GTTCGGGAGACGACGT	0.10163003
FM_225-AGTCAACAGCGAGGAG	0.10163004
FM_227-CTCCTCCAGATAGGGA	0.10163026
FM_225-CITE5	0.10163048
FM_021-GCTTCCAAGAGTTGGC	0.101630844
FM_292-CITE6	0.101631045
FM_260-TAAGCACAGCGCTGAA	0.10163139
FM_225-CITE6	0.101632155
FM_237-TCGTCCAGTAACACGG	0.10163218
FM_048-CTAACTTCAGTAACGG	0.10163227
FM_048-ATTGGTGCACCGATAT	0.10163287
FM_261-AGGTTACAGAAGGGAT	0.10163318
FM_166-TACGGTAAGCTATCCA	0.101633295
FM_040-TTCCCAGTCTTGGGTA	0.101633504
FM_048-ACTTACTTCGCTTAGA	0.101633705
FM_225-CITE4	0.10163384
FM_225-CTACAGAGTATGCGTT	0.10163391
FM_031-ATTATCCCACTTGGAT	0.101633914
FM_251-CCAAGCGTCGCGTGAC	0.10163399
FM_283-GATGACTCAGCTGAAG	0.10163448
FM_034-AAACGGGGTACTCGCG	0.101634815
FM_225-TGACCCTTCAACGAGG	0.10163517
FM_292-CITE3	0.10163525
FM_225-CITE7	0.10163526
FM_150-CATTCATAGGGAGGTG	0.10163536
FM_247-AGCGATTCAACAACAA	0.10163575
FM_172-TCCCATGCACGATTCA	0.10163577
FM_019-ACGGAGATCACTTACT	0.10163585
FM_243-CITE7	0.101635866
FM_225-CITE5	0.10163597
FM_208-TGTTTGTTCTTGCAGA	0.10163611
FM_040-GCGGGTTAGCTGGAAC	0.101636365
FM_234-CAATCGAAGTGAGTTA	0.10163648
FM_040-TTTATGCTCTCTGAGA	0.10163739
FM_225-CITE7	0.10163778
FM_230-TACCCGTTCAGCACCG	0.10163863
FM_232-ATAGACCGTGGGACAT	0.10163868
FM_253-CGATCGGTCCGAGATT	0.101639055
FM_296-AGCTTCCGTATCGCAT	0.1016392
FM_239-TCATTTGAGACTTAAG	0.101639226
FM_185-TTTGTTGAGCCTTTCC	0.1016393
FM_217-AGGGTCCAGATCCCGC	0.10163934
FM_237-GTTGTAGCACCTGCTT	0.10163955
FM_169-GGCGTCAGTCGCCTAG	0.10163957
FM_276-CCGGTAGAGAGCCTGA	0.1016396
FM_065-CCCTCCTAGGGATACC	0.1016396
FM_298-TGATCTTGTGTGTCGC	0.101639874
FM_172-ATGGTTGAGGTAGACC	0.10164014
FM_150-CATTGAGCAGAGTGTG	0.101640254
FM_291-AATGGCTGTGGTTTAC	0.10164027
FM_225-CITE6	0.101640336
FM_048-CAAGAAATCTGACCTC	0.10164073
FM_018-GACACGCGTGCATCTA	0.10164075
FM_225-CITE1	0.10164076
FM_297-AGGGCTCCAAGTTTGC	0.10164081
FM_191-CTTCCGATCGTAATGC	0.101640955
FM_071-ATCACGATCTTGTATC	0.10164103
FM_225-CITE6	0.10164106
FM_180-GCTTCACAGTTAGTGA	0.10164227
FM_040-GCTGCTTGTCGCATAT	0.101642326
FM_034-AGAGCTTAGTCTCGGC	0.101642475
FM_048-ACCAGTATCGGTCCGA	0.10164253
FM_150-TCACGGGCATCTTAGG	0.101643085
FM_264-AAGCGAGAGAATTGTG	0.10164313
FM_243-CITE2	0.10164344
FM_040-GAATGAACAAACCTAC	0.10164347
FM_217-TCAGTTTGTGCGCTCA	0.101643585
FM_225-CITE6	0.10164377
FM_239-AAAGGGCCATTGACCA	0.10164379
FM_225-CITE2	0.10164383
FM_285-TGAATGCGTTGGGTTT	0.10164445
FM_150-AGTAACCGTGTGATGG	0.101644956
FM_225-CITE8	0.10164519
FM_191-GTTATGGCACAAGTGG	0.10164545
FM_225-ATGAAAGGTTGTAAAG	0.10164626
FM_225-CITE5	0.101646416
FM_048-TAGACCAGTCTGATTG	0.10164685
FM_225-CITE6	0.10164687
FM_048-TTCTCAACAGCTGTGC	0.10164718
FM_302-ACAAGCTTCAGACCCG	0.10164737
FM_261-AAGTACCCATGTACGT	0.10164781
FM_225-GTCGTAACAAAGCTCT	0.1016486
FM_300-AGATGAAAGGATTACA	0.10164865
FM_021-ACAGCCGTCAGCTTAG	0.10164888
FM_289-CAGATACTCCGGTAGC	0.10164915
FM_048-TTAGGACTCCACTCCA	0.10164959
FM_247-TACCCGTTCTGCGAGC	0.10164969
FM_298-ATGGAGGCATTGAGCT	0.10164992
FM_289-CCGAACGTCATGCCGG	0.10164994
FM_018-CACAGGCAGCCTCGTG	0.10164996
FM_223-AGAAGCGCAATCTCGA	0.10164996
FM_225-CITE7	0.101650484
FM_048-TGAAAGAGTGTTCTTT	0.101651214
FM_048-CCTCTGACATGGTCAT	0.1016522
FM_237-TCTAACTAGACCTTTG	0.10165245
FM_292-CITE7	0.101652466
FM_028-TAGTTGGTCGAGAACG	0.10165328
FM_048-TCAGGTATCACCATAG	0.10165384
FM_186-GCCAACGGTCCTGGTG	0.10165397
FM_243-CITE3	0.10165413
FM_048-GCTTGAAGTGACGGTA	0.10165461
FM_253-CCGTAGGAGCTTAAGA	0.10165464
FM_292-CITE6	0.101654805
FM_121-CTACCCACATCACGGC	0.101655
FM_252-GTCACGGCAATTCGTG	0.10165509
FM_225-CITE1	0.101655215
FM_021-AAACCTGGTCGTCTTC	0.10165544
FM_285-GATCCCTTCGCCTAGG	0.101655774
FM_243-CITE1	0.10165604
FM_188-GGAGAACTCTCCTACG	0.101656094
FM_225-GTTAGTGGTGCGTCGT	0.10165625
FM_191-TGAGCGCAGACTCGAG	0.10165709
FM_180-CTTCTAATCTTTCAGT	0.10165754
FM_298-ACACCAATCGACCCAG	0.101657994
FM_225-CITE7	0.10165861
FM_225-CITE4	0.10165896
FM_225-CITE2	0.10165914
FM_208-TCAATTCGTCCTACGG	0.10165916
FM_175-AAAGGTAAGGAGAGGC	0.10165923
FM_290-GGGTGTCGTAACCCGC	0.10165927
FM_302-TTAGTCTAGGGAGTTC	0.10165955
FM_289-TGATGCATCAGATTGC	0.10165962
FM_150-GGTCACGCAACAAAGT	0.10165962
FM_188-ACACAGTGTACGACTT	0.1016597
FM_021-GTACTCCGTCTACCTC	0.10166018
FM_290-TTTGATCAGTCACTCA	0.101660274
FM_034-GGAGCAATCAACACGT	0.101660274
FM_227-GATCACATCGTAATGC	0.10166051
FM_225-CGAGAAGCATCTGGGC	0.10166061
FM_225-CITE1	0.10166149
FM_232-GATCCCTGTCCAAAGG	0.10166154
FM_040-TGGCTGGCAAACCCAT	0.101661816
FM_225-CITE8	0.10166189
FM_069-GCTGCAGAGGCACATG	0.10166196
FM_021-CCATGTCCAGCTCGCA	0.101662345
FM_239-TTGTGTTCATGTGTCA	0.10166237
FM_285-TAGTGCAGTATCGATC	0.10166278
FM_225-CITE4	0.10166288
FM_237-TTTCGATGTAATGCGG	0.10166347
FM_225-CITE3	0.10166384
FM_186-TCGTCCAAGCTTTGTG	0.10166389
FM_225-CAAGGGAGTAACAGTA	0.101664014
FM_173-ATTCATCCATGGTACT	0.10166448
FM_244-TACGTCCAGCCGGATA	0.101664506
FM_281-CTGTATTGTTTAGAGA	0.1016649
FM_184-TTGAGTGAGTTCGCAT	0.101665094
FM_247-TCATTGTGTATCATGC	0.10166561
FM_261-GAGCCTGAGGCTCTCG	0.10166575
FM_252-CAGATACGTTCCGTTC	0.10166618
FM_227-AACGGGAAGCCTCACG	0.101666495
FM_225-ATCGATGGTTGCCTAA	0.101666674
FM_302-TCGGGTGTCCCTGTTG	0.1016667
FM_179-CTGCTCAAGTCTAGAA	0.10166677
FM_293-CTGAGGCTCGGCAGTC	0.10166678
FM_044-AGCATACGTCTTGCGG	0.10166695
FM_225-CITE2	0.10166739
FM_021-CATCGGGAGTGATCGG	0.10166784
FM_298-CGGGTGTTCTGCATGA	0.10166788
FM_187-TTGCGTCGTCGCACAC	0.10166825
FM_040-AGCCTAAAGAGTAAGG	0.10166837
FM_225-CITE5	0.10166854
FM_240-GAGGGTACAACTGCTA	0.10166873
FM_244-TGCAGATGTGTCCATA	0.10166894
FM_225-CITE7	0.10166908
FM_244-TTCTCTCAGAGCTTTC	0.101669185
FM_191-AACAAAGGTGCTGTCG	0.10166928
FM_048-AGACGTTAGCGAGAAA	0.10166973
FM_225-CITE8	0.10167028
FM_297-GAGGGATCACACCTGG	0.10167042
FM_048-CTCAGAAGTAAACACA	0.101670556
FM_267-GCATCGGAGATCGACG	0.10167075
FM_261-CGTAATGGTTGTAAAG	0.101670854
FM_225-CITE2	0.10167102
FM_237-GTAGGTTCACGCTGCA	0.1016715
FM_225-CITE6	0.1016722
FM_048-ACAGCCGAGATAGGAG	0.10167276
FM_225-CITE4	0.101672895
FM_217-TTCTAGTTCGTAACTG	0.10167298
FM_294-GAAATGAAGGCGAAGG	0.101673
FM_300-GGAGCAAGTACCTAGT	0.10167305
FM_225-CITE4	0.10167321
FM_150-CTGGACGAGGCTAAAT	0.101673715
FM_297-CCGCAAGAGTCTCGTA	0.10167395
FM_300-TATATCCAGGTTCTAC	0.10167406
FM_048-CTGTGCTCATGCTGGC	0.10167431
FM_281-ATGAGGGCACTGGATT	0.10167447
FM_048-ATCCGAATCTCTGAGA	0.101674475
FM_188-CTTTCAATCAGCGCGT	0.10167452
FM_283-GATGAGGGTCGCACAC	0.10167527
FM_297-AAGTACCAGCTCTTCC	0.101675324
FM_225-GACTTCCCATAGAGGC	0.10167543
FM_185-TCAGTGACATTGCCTC	0.10167588
FM_186-GTACAGTGTTAGGACG	0.10167602
FM_293-GTAGAAACAACCAATC	0.101676024
FM_225-CITE1	0.101676285
FM_244-TGTACAGTCAAGAATG	0.101676404
FM_297-ACGTAACTCGAGTACT	0.101676606
FM_225-CITE4	0.10167708
FM_280-TACCCGTGTTAAGGAT	0.101677254
FM_021-AACACGTGTGATGTCT	0.10167739
FM_252-GTCTAGAGTCGAGCTC	0.10167777
FM_021-GCATACATCTGGGCCA	0.10167819
FM_225-CITE4	0.10167833
FM_225-CITE4	0.101678856
FM_225-ATTCGTTAGATTCGAA	0.10167905
FM_166-GAACGTTTCGATTGGT	0.10167916
FM_243-CITE2	0.10167967
FM_191-ACCCTCAGTCTGTCAA	0.10167969
FM_186-GCAGTTACAACGACAG	0.10167979
FM_287-TGGGCGTTCTGCACCT	0.1016799
FM_173-CGTGTCTGTACTGGGA	0.10168
FM_048-CGGGTCACAAGTTAAG	0.101680025
FM_300-CTATCTACAAGGTCTT	0.10168005
FM_267-GATCCCTCAACCGGAA	0.101680815
FM_048-GCAGCCATCGGCGCAT	0.101680845
FM_259-TTTGATCCAAGGCGTA	0.10168113
FM_292-CITE3	0.1016814
FM_267-GCACGTGTCGTTAGAC	0.10168146
FM_292-CITE7	0.1016817
FM_232-TGGGCGTGTCGGCCTA	0.1016819
FM_225-CITE5	0.101682045
FM_225-CITE2	0.10168293
FM_289-TACTTCATCTCGTCAC	0.10168294
FM_287-GTAACCAGTCAAGCCC	0.10168295
FM_021-TACCTATCAAGCCATT	0.10168317
FM_287-ACCTGAATCCATAGAC	0.101683185
FM_048-ACGAGCCCAGACACTT	0.101683244
FM_279-CCCTAACTCCACACCT	0.10168402
FM_244-GCCAGGTGTCAATGGG	0.10168416
FM_225-CITE7	0.10168452
FM_280-CCGGTGAAGACTTGTC	0.10168464
FM_188-CTCCAACAGCAACCAG	0.10168466
FM_019-AGTGTCAAGTGGTAAT	0.101684794
FM_019-CATCGGGGTCCAGTTA	0.1016852
FM_300-GTGAGGACAATGCAAA	0.10168527
FM_225-CITE3	0.10168568
FM_225-CITE8	0.101685904
FM_225-CITE3	0.10168638
FM_019-CATCAAGCAATGACCT	0.10168643
FM_285-TCATATCTCGAACGCC	0.1016866
FM_186-TGTACAGTCCGTGACG	0.10168661
FM_276-CTGGTCTTCGGATACT	0.10168676
FM_040-CAGGTGCGTCAGAGGT	0.10168676
FM_071-TGACAACTCACGATGT	0.10168692
FM_225-CITE7	0.10168725
FM_227-TTCCTCTCAGGCAATG	0.10168782
FM_261-CTGTGGGAGTTATGGA	0.101688
FM_296-AGGTGTTAGAGTTGTA	0.10168808
FM_191-GGTGGCTTCGTGCATA	0.10168833
FM_239-TATTTCGGTGTCTAAC	0.10168844
FM_048-ACGCAGCGTAGCTCCG	0.101688825
FM_048-TGAGAGGAGTGAACAT	0.10168885
FM_225-CITE7	0.10168931
FM_225-CITE2	0.10168978
FM_161-ATCTCTAAGCAACAGC	0.101690166
FM_021-CCACGGAGTGACTACT	0.10169073
FM_225-CITE7	0.10169105
FM_048-TCACAAGCAACGATCT	0.10169112
FM_285-GTGCTTCTCTTCGTGC	0.10169116
FM_150-AAATGGAAGCGATTCT	0.10169123
FM_287-CCACAAAGTAACTTCG	0.101691306
FM_225-CITE3	0.1016919
FM_161-TGGAGGACAGCTCATA	0.101692334
FM_150-CTTACCGTCGAGATGG	0.10169247
FM_225-CITE2	0.101692885
FM_048-AAACCTGGTAAACCTC	0.10169293
FM_225-CITE3	0.10169303
FM_253-TTCCAATTCGACATTG	0.10169314
FM_297-GTGCTGGGTCGTATTG	0.10169324
FM_225-CITE2	0.10169347
FM_286-CCAAGCGAGTATGAAC	0.10169358
FM_021-GTAACGTCAATGACCT	0.10169375
FM_292-CITE6	0.10169398
FM_294-CGAAGGATCTTAGTTC	0.10169445
FM_048-CCCATACGTGGGTATG	0.10169492
FM_244-CCACTTGTCTAGTACG	0.101695284
FM_287-TCAAGACCACAATGTC	0.10169594
FM_294-TAGGTACGTAGCGTCC	0.101696156
FM_217-TGAATCGCAGAGGTAC	0.10169651
FM_239-CCTGCATGTAGCACGA	0.10169651
FM_244-AAAGGTATCGAACGGA	0.101696596
FM_253-CAAGACTGTTCATCTT	0.10169703
FM_302-TCGCTTGGTGAATATG	0.101697296
FM_161-ACGGGTCGTTACCCAA	0.10169745
FM_191-CCTCACAGTGATTAGA	0.10169782
FM_239-CCTCCTCTCTTCGACC	0.101697944
FM_243-CITE4	0.1016987
FM_277-TGAGGAGGTGAATAAC	0.101698816
FM_225-CITE6	0.10169897
FM_227-GGGAAGTCAACTCCCT	0.10169913
FM_300-TGCAGGCAGTTCCGGC	0.10169946
FM_296-CTTAGGAAGATTACCC	0.101699464
FM_188-GCGTTTCTCGTGTGAT	0.10170016
FM_300-GGCTGTGCATGAGATA	0.10170024
FM_040-CTCTGGTTCACCCGAG	0.10170081
FM_225-CITE3	0.10170094
FM_289-TACTGCCAGTTGAATG	0.10170104
FM_300-GTGTCCTCAAGTGTCT	0.10170134
FM_225-CITE8	0.10170143
FM_149-GCTTTCGTCGGCTATA	0.10170187
FM_065-CGTTCTGGTAGCCTAT	0.10170192
FM_246-ATTCCCGGTGGAAGTC	0.10170235
FM_280-TAGGGTTTCGACGCGT	0.10170243
FM_287-TGTGGCGGTTCTCCCA	0.10170258
FM_048-AGTCTTTAGTCTCGGC	0.10170263
FM_018-AGTAGTCAGCGAAGGG	0.10170307
FM_040-TCAGGTAAGGTACTCT	0.10170323
FM_186-TGTAAGCCAGTCCCGA	0.101703316
FM_190-TTGGATGTCAATCAGC	0.10170383
FM_225-TCACTATCAAATGCGG	0.101703875
FM_040-GTCACGGGTTAAGATG	0.10170388
FM_186-TCGGGACTCCTTTAGT	0.10170427
FM_261-CACTAAGAGCGCAATG	0.10170432
FM_225-CITE6	0.10170432
FM_188-GTGCTGGCAGTTTCAG	0.1017045
FM_040-GGGTTGCCATCACGAT	0.101704635
FM_019-GTAACTGCACCCATGG	0.10170473
FM_280-CTAAGTGGTTGACTGT	0.10170489
FM_297-TGAGGGAGTGTCTCCT	0.10170496
FM_276-ATTCCCGCATGTGCTA	0.101705395
FM_300-GAGGCAATCAGTGTTG	0.101705655
FM_048-GGGAATGTCTACCTGC	0.10170622
FM_021-CACCAGGAGCGAGAAA	0.101706594
FM_225-CITE3	0.10170661
FM_225-CAAGCTAAGTCCTGCG	0.10170666
FM_265-AAAGTGAAGGCGTCCT	0.101707
FM_172-TAGGGTTGTCAGACGA	0.101707056
FM_185-ACCCTTGGTTGAGAGC	0.101708084
FM_021-AACTGGTTCTTGTTTG	0.10170827
FM_185-ACTTTGTAGGTCGTGA	0.1017084
FM_292-CITE5	0.10170876
FM_285-CTCAGGGGTCCTATAG	0.10170902
FM_230-AGGACTTAGGTATTGA	0.10170912
FM_225-CITE7	0.10170922
FM_287-TGTAGACGTGGAGGTT	0.10170941
FM_225-CITE6	0.1017098
FM_246-CAATCGATCAGTGGGA	0.10171035
FM_302-CACAACATCCTACCAC	0.101710595
FM_225-CITE7	0.101710774
FM_287-CATGCGGGTGATCATC	0.10171131
FM_243-CITE2	0.10171158
FM_021-AGTAGTCTCAGGCAAG	0.1017118
FM_188-ATCGCCTGTGCTTCAA	0.101711884
FM_246-TTGAACGTCCGCTGTT	0.10171219
FM_021-TACGGATCACCTTGTC	0.10171265
FM_048-TGGGAAGAGGAGCGTT	0.101713195
FM_267-CTTTCGGGTGTGTCCG	0.101713575
FM_243-CITE7	0.10171363
FM_225-CITE8	0.10171399
FM_034-GACGTGCAGGAGCGTT	0.101714075
FM_212-ATAGAGAGTACGAAAT	0.10171413
FM_225-CITE3	0.101714544
FM_021-AGCCTAACAGTCACTA	0.10171472
FM_230-GGTAATCGTAGTGATA	0.10171503
FM_180-AACTTCTCACGAAAGC	0.10171505
FM_247-ACGGTCGGTTAGGGAC	0.10171521
FM_191-AATCACGGTCCGCAGT	0.101715244
FM_289-TACCTCGTCACCTCAC	0.101715855
FM_225-CITE6	0.10171604
FM_253-TGCTTGCTCGTAGGGA	0.101717114
FM_021-GCATACATCTGGTTCC	0.1017179
FM_246-AATTTCCTCGCGGACT	0.10171792
FM_150-CATACCCGTAGCTTGT	0.10171818
FM_298-CAGATACAGGCGTTAG	0.10171842
FM_232-CGCGTGAAGTTTGCTG	0.10171862
FM_021-TACACGACATATGGTC	0.10171877
FM_048-TGCCCATCATTACGAC	0.10171949
FM_225-CITE6	0.10171994
FM_065-GCTTGAAGTCTAGAGG	0.101720005
FM_186-CTTGATTTCGAAGTGG	0.10172014
FM_302-ATCCTATAGATACCAA	0.10172061
FM_191-AATGAAGAGTGTTCAC	0.101720706
FM_225-CITE1	0.101720765
FM_243-ATGAGGGAGGGTGAAA	0.10172087
FM_034-GATCTAGTCGGATGGA	0.10172125
FM_297-TCGTGCTTCAGGGTAG	0.10172159
FM_150-TCGTCCACATGGTGGA	0.10172162
FM_225-CITE2	0.10172167
FM_071-TGGGCGTGTCCGAGTC	0.1017218
FM_028-AGGGAGTGTAGAAGGA	0.10172242
FM_225-CITE8	0.10172281
FM_287-ACGTACAGTCTTACAG	0.10172285
FM_225-CITE1	0.10172412
FM_297-AGCGATTTCATTCATC	0.10172463
FM_034-TTGCCGTAGATGTGTA	0.10172471
FM_212-CATCAAGTCGTAGGAG	0.101725
FM_186-CGAGGCTCAGTTGAAA	0.101725236
FM_028-AGCAGCCGTAAATACG	0.10172566
FM_225-CITE2	0.10172597
FM_040-CAGTAACTCCAGTATG	0.101726346
FM_250-ACGTACAAGGGAGAAT	0.101726934
FM_237-ATCGTCCAGTCTGGTT	0.10172703
FM_191-GGGTTATTCCGATCGG	0.101727165
FM_276-TGGAGGATCGATTCCC	0.10172721
FM_191-TGTGTGAAGCTGAAGC	0.10172756
FM_034-CGGACGTCACATTCGA	0.10172807
FM_225-CITE8	0.10172822
FM_225-CITE8	0.101728305
FM_246-AATGGCTTCGGTTAGT	0.10172833
FM_212-TGGCGTGTCGTAACCA	0.10172836
FM_285-ATTATCCTCGCTGTTC	0.101729
FM_177-CGAGTGCGTCCCAAAT	0.10172903
FM_253-TTCAGGACACTGAGGA	0.10172933
FM_040-GAACCTATCTTCTGGC	0.101729535
FM_225-CITE5	0.10172962
FM_021-TTGGAACGTTCGTCTC	0.10172975
FM_297-AGGCCACTCACTGATG	0.10173016
FM_168-GACGCTGGTGCTTATG	0.10173019
FM_225-CITE6	0.10173029
FM_040-CAGCCGAGTCTGCGGT	0.1017307
FM_225-CITE8	0.101730935
FM_225-CITE5	0.10173106
FM_247-TCTCAGCCATACACCA	0.101731084
FM_244-CTCTGGTAGATGAAGG	0.10173112
FM_190-CGGTCAGCAGATACTC	0.10173127
FM_212-CTGTCGTAGGCTAGCA	0.101731315
FM_287-CATTCTAAGTACAGAT	0.10173139
FM_217-CTGAGCGAGGCCCAAA	0.101732254
FM_225-TGCACGGAGCAGTACG	0.101732306
FM_048-TGTGTTTGTCATATCG	0.101732686
FM_044-GGCCGATGTAGAGCTG	0.101733185
FM_287-AACGGGATCTCCAATT	0.10173372
FM_225-CITE1	0.10173393
FM_227-TACACCCGTGGTGATG	0.101734035
FM_239-ACCAAACTCGCGTAGC	0.10173421
FM_225-CITE4	0.10173426
FM_246-TTACCATCAGCGTGAA	0.1017347
FM_225-CACGTTCCACAGCCTG	0.10173488
FM_191-AATGAAGGTGTGTACT	0.10173489
FM_252-TGCTCGTAGGAGAGGC	0.10173502
FM_240-AGTCACATCTCCATAT	0.10173516
FM_225-CITE3	0.10173602
FM_150-TAATTCCTCGTGGCGT	0.101736926
FM_227-CATGCAAGTTCCTTGC	0.10173699
FM_069-CGACTTCTCCCGACTT	0.101737134
FM_225-CCCGAAGCATGGCCCA	0.10173728
FM_295-TTCTAGTCAGAACGCA	0.10173728
FM_048-CCTACCATCATCTGCC	0.10173744
FM_237-TACTTACGTTTGACAC	0.10173753
FM_261-CTTCTCTGTCTCACAA	0.10173971
FM_294-GCAACATCACTGGCGT	0.10173986
FM_186-TGCTCCAAGTAGAGTT	0.1017399
FM_287-CGGAGAATCTGAGGCC	0.10174084
FM_302-ATAGACCTCAGAGTGG	0.10174092
FM_185-CACAACAAGGTAGTCG	0.101741105
FM_227-GAGAGGTTCAGTCTTT	0.10174119
FM_150-ACGATCAGTACTCAAC	0.101741284
FM_261-CATTGAGCAACGACAG	0.101741515
FM_261-CCCAACTCAACGAGGT	0.10174182
FM_225-CITE2	0.101741984
FM_168-GTCTCACGTGCAGATG	0.10174204
FM_018-CACCTTGTCGAGGTAG	0.10174205
FM_280-TGAGCATGTGTAGTGG	0.10174208
FM_261-CTATCCGGTTTAGAGA	0.101742476
FM_285-CATCCACCAGAGTTGG	0.101742685
FM_225-TAACTTCCAGAATTCC	0.10174277
FM_228-GCCGTGAAGCAGTACG	0.101742946
FM_287-CGTAATGGTCTGTTAG	0.10174359
FM_225-CITE5	0.1017436
FM_261-GAACACTCAGGCTCTG	0.10174379
FM_227-ACTCTCGGTTACGATC	0.101743914
FM_298-ATAGACCCAGCCTTCT	0.10174431
FM_293-CGGACACCACGGTGTC	0.10174434
FM_225-CITE7	0.10174443
FM_021-TGAAAGAAGATCCCGC	0.101744466
FM_243-CITE4	0.10174449
FM_280-TGTCAGAGTCCTCCTA	0.1017446
FM_298-GTTGAACTCTCGTGGG	0.10174466
FM_245-ACCTGAACAAATAGCA	0.10174475
FM_301-ATCGTAGCAGGTTCCG	0.10174488
FM_300-ATCGGATTCGGATTAC	0.1017449
FM_281-AAGGAATGTAGAGTTA	0.10174505
FM_048-CTGTGCTAGCGTGAGT	0.1017452
FM_243-TTTACTGGTGAACCGA	0.101745486
FM_292-CITE6	0.10174554
FM_267-CTGTCGTGTCCACTCT	0.1017456
FM_252-TCTAACTAGACGACTG	0.101745605
FM_225-CITE1	0.10174562
FM_225-CITE1	0.10174599
FM_188-TGAGCGCAGGTCATCT	0.10174603
FM_265-GCCAGTGTCAAGAGTA	0.101746164
FM_287-TCATTACTCCCATTTA	0.101746306
FM_297-ATGGGTTAGTGGTTGG	0.1017466
FM_232-AAGCATCCAACGCATT	0.10174701
FM_246-AAGACAAGTTAGGGTG	0.10174746
FM_289-CGATGCGTCTTGTGCC	0.1017476
FM_225-CITE6	0.10174776
FM_021-ATAGACCCAGGTCTCG	0.10174805
FM_191-TCGTGCTGTGTTATCG	0.1017485
FM_150-TGGTTAGGTCGTCGGT	0.10174857
FM_287-CAAAGAATCGAGTGAG	0.10174884
FM_289-CTAACCCAGGTTTACC	0.10174892
FM_297-TGTCCTGGTCGAACGA	0.10174906
FM_225-CITE1	0.10174919
FM_225-CITE7	0.101749204
FM_212-TCGTGCTTCGGCATAT	0.10174927
FM_243-CITE8	0.101749524
FM_179-CAGGCCATCCACGTGG	0.101750165
FM_216-ATGAAAGTCAACTGAC	0.101750344
FM_285-GAAGAATCAGAAGTGC	0.1017506
FM_239-GAGAGGTCAGCTGTAT	0.10175097
FM_048-CAGCCGAGTTATGTGC	0.101751246
FM_246-CTTCGGTGTTATAGCC	0.10175165
FM_296-ACGTAACAGAGCTTTC	0.10175172
FM_225-CITE8	0.10175172
FM_280-GTTCGCTAGACTACCT	0.10175177
FM_225-CITE3	0.1017521
FM_040-CACACCTAGGCAGGTT	0.10175215
FM_150-AATTTCCGTGAGATAT	0.101752624
FM_169-ATGCGATAGGCGCTCT	0.101753466
FM_212-AGGATAAAGCTAAACA	0.10175386
FM_232-TGCAGATCACAACCGC	0.101753995
FM_225-CITE8	0.101754144
FM_264-CGCCATTTCTGGTCAA	0.10175492
FM_298-TCAAGCAGTGTATTCG	0.10175507
FM_225-CITE1	0.101755284
FM_294-TCCTAATCACGTCTCT	0.101755865
FM_285-ATTGGGTCAAAGGAGA	0.10175593
FM_246-AACCAACTCGTTGTTT	0.10175604
FM_225-CITE1	0.10175605
FM_021-GACGTTAGTAAAGTCA	0.10175662
FM_280-CTGATCCAGCGGGTAT	0.101756625
FM_216-TGGGCTGGTGTCTTGA	0.101756826
FM_225-CITE6	0.10175703
FM_289-AGGAATAAGCGGTAAC	0.10175737
FM_296-ACGATCAAGCGACTTT	0.10175757
FM_226-TCGACGGTCGAGCACC	0.10175812
FM_071-GCGGGTTAGGACGAAA	0.10175828
FM_225-CAAGCTAGTATAGCTC	0.1017583
FM_292-CITE8	0.10175837
FM_021-GCACATACAGCTGTGC	0.10175912
FM_237-ATTCTTGAGAACCCGA	0.101759225
FM_286-CGCCATTGTCCTTGTC	0.10175926
FM_048-AGCTCTCCATCGGTTA	0.10175933
FM_225-CITE6	0.10175934
FM_292-CITE1	0.10175965
FM_296-AAACCCAGTACCGGCT	0.10175985
FM_239-ATCAGGTGTTAGGAGC	0.10176002
FM_297-TGCAGGCTCGAACGGA	0.10176011
FM_225-CITE1	0.10176096
FM_290-CTCTCGAAGGACGGAG	0.101761185
FM_191-GGGACCTTCACCTTAT	0.101761214
FM_150-GTTTGGACACCTAAAC	0.101761445
FM_048-GACGTGCAGTGTACCT	0.101762064
FM_297-TGCGGGTAGCTCGCAC	0.10176244
FM_232-GAGTGAGAGGGTAATT	0.101762585
FM_276-GATTCTTAGATCGACG	0.101763025
FM_289-TGTTCATTCCAACCGG	0.101763174
FM_150-CCTATCGTCGGTCTAA	0.10176386
FM_261-ATTTACCAGGGCCTCT	0.101764366
FM_280-TAAGTCGAGTTTGAGA	0.101764575
FM_179-TTACCATTCGGAATGG	0.10176462
FM_028-AAACGGGTCCTCGCAT	0.101764835
FM_225-CITE1	0.101764835
FM_166-GTTAGACGTCCTCCTA	0.10176514
FM_225-TGGTTAGCATTGGGAG	0.101765245
FM_246-TCAAGACTCGGAAGGT	0.101765625
FM_246-CGCAGGTCAGGAACCA	0.10176592
FM_259-TCGACGGCATTGAAGA	0.10176594
FM_246-GGGATGAGTGGACCTC	0.10176597
FM_293-ATTGGGTCAAGTCCCG	0.101766326
FM_232-TCACATTCACTGCATA	0.101766355
FM_287-GTATTTCAGGTACAGC	0.101766385
FM_261-ACGATGTAGAGTGGCT	0.101766765
FM_048-GTCCTCAAGTGCCAGA	0.101767235
FM_187-GTGATGTAGAGGTCGT	0.101767525
FM_298-GTCACGGGTCTTACAG	0.10176782
FM_288-TGTGGCGTCCAGCCTT	0.101767905
FM_297-ACTTATCCACTACAGT	0.10176868
FM_252-ATCATTCTCAGCCTTC	0.101768784
FM_225-CITE6	0.10176897
FM_225-CITE2	0.10176907
FM_252-CAGCAATAGGTGCTAG	0.10176915
FM_048-TTTACTGAGAAACCAT	0.101769224
FM_292-CITE7	0.10176937
FM_040-GGATTACTCATCGCTC	0.101769865
FM_291-AACAGGGGTGGGCTTC	0.10176998
FM_166-TTGGGCGGTAGTCACT	0.101770535
FM_298-TTAGGGTCAGAGGTAC	0.10177092
FM_261-ATGCGATCACTTCCTG	0.10177103
FM_287-CTCCGATAGCTTCATG	0.10177115
FM_225-CITE6	0.10177186
FM_150-GATAGAACACATGAAA	0.101771966
FM_225-CITE5	0.10177213
FM_292-CITE8	0.10177219
FM_297-TCGTAGATCGGACAAG	0.10177241
FM_225-AGGATAAAGAGCATTA	0.10177243
FM_166-GTCCTCAAGCGTGTTT	0.10177244
FM_040-GCTGCAGCATTAGGCT	0.101772495
FM_019-TCGCGAGCAACTGCTA	0.101772785
FM_229-TACCGGGTCGCTACGG	0.10177296
FM_297-GCCAGGTAGTCCGCCA	0.101772994
FM_212-CCTACGTCAGTCTACA	0.10177354
FM_186-GTGGTTAAGTGCTAGG	0.101773664
FM_031-ACGCCAGTCCTAGTGA	0.10177374
FM_191-CCGGTAGAGTCGCCCA	0.10177407
FM_252-GATGCTAAGTAACGAT	0.10177441
FM_188-AGTGACTGTTCTCCCA	0.10177457
FM_048-TGCGGGTAGTACTTGC	0.10177467
FM_225-CITE3	0.10177563
FM_021-ACCTTTAGTCGAGTTT	0.101775676
FM_230-CCTAACCAGTTGGAAT	0.10177584
FM_265-CCTAACCAGGATGTTA	0.101775914
FM_176-TATTCCAAGCGAATGC	0.1017764
FM_225-CITE2	0.1017775
FM_225-CITE1	0.101778105
FM_150-GCCATTCTCTTTGGAG	0.101778276
FM_243-CITE1	0.101778544
FM_169-CGTAGTAAGTGGACTG	0.10177883
FM_065-ACTGAGTAGTTCGCGC	0.10177893
FM_048-CATATTCCACACTGCG	0.10177934
FM_018-CTAACTTTCGCCTGTT	0.1017795
FM_021-ACTTACTGTATTCTCT	0.101779565
FM_225-CITE7	0.10177957
FM_300-CAGCACGGTAAGGCCA	0.10177998
FM_048-AGCCTAACACTCGACG	0.10178001
FM_298-TCAAGACTCCGCGATG	0.10178025
FM_028-ACTGAGTTCAACGCTA	0.10178029
FM_150-TCCACCATCGAACGGA	0.101780295
FM_289-TCTTTGACATGCGGTC	0.10178051
FM_287-CCTTTGGAGTCTTCCC	0.10178053
FM_252-ACTTCGCAGCCGCACT	0.10178108
FM_239-GATGGAGAGGGATGTC	0.10178133
FM_252-ATTATCCGTCTGTTAG	0.101781555
FM_239-GGATGTTTCAAGCTGT	0.10178157
FM_247-ACAAGCTCACCCTTGT	0.10178157
FM_296-AACCATGGTGTCTTAG	0.101782106
FM_285-GAGATGGTCGCCAATA	0.10178213
FM_040-TACACGATCCACGTGG	0.10178221
FM_212-AGCCACGTCATTTCGT	0.10178259
FM_225-CITE4	0.10178277
FM_048-AAAGATGTCTGAGTGT	0.10178296
FM_018-GAACGGAAGAGTCTGG	0.10178296
FM_225-CITE2	0.10178355
FM_225-CITE2	0.10178357
FM_225-CITE6	0.10178371
FM_302-TACACCCCAGGCCCTA	0.10178402
FM_230-ACTTCCGTCCGATCTC	0.101784065
FM_021-GTTCTCGGTCTAGAGG	0.101786256
FM_225-CITE5	0.101786286
FM_294-ACTACGACACGGATCC	0.10178661
FM_225-CITE7	0.1017867
FM_187-AGATAGATCTTGAACG	0.1017867
FM_285-AATTCCTGTAGATCGG	0.10178673
FM_262-TGGGAAGCAGCTAACT	0.10178709
FM_244-GAGGGTACAGAGCCCT	0.10178737
FM_225-CITE6	0.10178762
FM_225-GGTGTTAGTACGGTTT	0.10178792
FM_265-GCGTGCAGTGCCGTAC	0.10178796
FM_243-CITE7	0.10178836
FM_231-TATCCTAAGCATACTC	0.10178851
FM_031-ACAGCCGTCCCTCAGT	0.10178867
FM_150-TGAGGGAGTCGCTTAA	0.101788975
FM_021-ACAGCCGAGTTTCCTT	0.101789154
FM_276-GTAGATCCACGAGGAT	0.10178948
FM_186-TTCGATTTCCATGATG	0.101789534
FM_297-GCACTAACAACAGCCC	0.101789564
FM_285-ATCGTCCAGCTGTGCC	0.101789825
FM_298-CCTCAGTAGACCATTC	0.10178992
FM_287-ATTCGTTCACATACTG	0.10178996
FM_281-AGGCATTGTGTTCCAA	0.10179
FM_168-TCAGGGCCAAGTAGTA	0.1017901
FM_243-CITE4	0.10179033
FM_028-AACTCAGAGGTGATTA	0.10179036
FM_229-CGACAGCAGTGGGAAA	0.10179047
FM_225-CITE3	0.101790786
FM_225-CITE8	0.10179142
FM_149-CGGGACTCAACACAGG	0.101791985
FM_225-CITE1	0.10179223
FM_185-TCGGGCATCGGAAGGT	0.101792276
FM_298-GATGCTAGTGCATTTG	0.1017925
FM_225-GCCCGAAGTCGAATGG	0.10179271
FM_276-GCCAACGTCGGAGTGA	0.10179294
FM_287-TTTCGATCATGAGTAA	0.10179334
FM_300-AGGAATACACTATCGA	0.10179336
FM_034-AATCGGTCAATTCCTT	0.10179372
FM_263-GGGCTACTCATACGAC	0.101793826
FM_150-GTAGGTTGTTTACCAG	0.10179413
FM_212-CCTTGTGAGTGCTCAT	0.101794526
FM_048-ACTGATGCATCACAAC	0.101794645
FM_212-AGTAGTCAGCGATGGT	0.1017947
FM_193-ACATCGAAGGGAGTGG	0.10179519
FM_021-CACAGTAAGCACCGCT	0.101795316
FM_236-GAGAGGTCATACTTTC	0.10179558
FM_225-CITE1	0.10179566
FM_048-AACACGTTCCAAACAC	0.10179591
FM_048-ATTGGACCAAACTGCT	0.1017965
FM_300-ATGACCACAGGTTACT	0.10179697
FM_176-ATGCATGTCATGAAAG	0.101797335
FM_298-AGGCATTGTACACGCC	0.10179747
FM_071-CATCGGGCAAAGGAAG	0.101797484
FM_188-ATGAGGGCAATGAACA	0.10179754
FM_028-CCACTACCATTGCGGC	0.101797834
FM_239-GAGTGTTGTCACTCTC	0.101798065
FM_069-CGTAGCGTCCCTCAGT	0.101798154
FM_225-CITE7	0.10179857
FM_028-CACTCCAAGAGTTGGC	0.10179899
FM_216-TGTTCCGCAGCAGGAT	0.101799
FM_287-CGTCAAAAGTTACTCG	0.10179912
FM_261-AAGTCGTGTATCACCA	0.10179923
FM_239-TTGACCCGTACCTAGT	0.10179944
FM_225-CITE2	0.1017995
FM_225-CITE7	0.101799734
FM_028-ACACCCTTCTTAGCCC	0.1017999
FM_243-GTTGTCCCAGTTTCGA	0.101800025
FM_172-CATACCCGTTCTAACG	0.10180074
FM_289-TTGCTGCGTCGATTTG	0.10180085
FM_243-CITE3	0.10180085
FM_225-CITE5	0.101801336
FM_225-CITE8	0.10180165
FM_253-CAAGAGGGTGGATGAC	0.10180168
FM_292-CITE1	0.10180172
FM_287-TTTATGCAGAAGTCTA	0.101802245
FM_263-ATCGCCTCAAGACAAT	0.1018026
FM_028-CTAGAGTCACGCGAAA	0.10180275
FM_280-CTGCGAGAGGAACGCT	0.10180293
FM_163-TGATGCATCCACAGCG	0.101803035
FM_169-GACTCAACATGTCGTA	0.10180309
FM_191-CAATGACTCGGTCAGC	0.10180314
FM_246-GAAGGACGTCTGGTTA	0.10180371
FM_040-CCCATACTCAGATAAG	0.10180426
FM_021-TTTATGCCAAGAGTCG	0.1018043
FM_287-TCACTCGTCAGTCTTT	0.10180439
FM_283-ACATTTCAGTGGTCAG	0.10180462
FM_034-ACGAGCCTCCGTACAA	0.10180503
FM_230-TTCCGTGCAGCCGTTG	0.10180505
FM_169-TTCCAATTCGGTGTAT	0.1018052
FM_173-GGACGTCCATCTGGGC	0.101805784
FM_276-ACTCTCGGTGTTTACG	0.10180608
FM_276-TGAGACTCACCTCGTT	0.10180634
FM_225-TCTCAGCGTCCAGGTC	0.10180661
FM_065-TCAGGATCACACCGCA	0.10180665
FM_120-GTTGTAGAGATTGCGG	0.10180701
FM_225-CITE4	0.10180733
FM_296-TGAGGGATCTCACGAA	0.101807505
FM_040-GTTACAGAGCATGGCA	0.101807535
FM_297-AGGACTTGTACCCGCA	0.10180789
FM_225-GATGAGGAGCCGTAAG	0.101807974
FM_028-TAAGTGCAGCTAACAA	0.10180808
FM_296-TACAACGGTCCTGTCT	0.101808146
FM_281-GTCAAACGTCAATGGG	0.101808324
FM_261-CATGGTACAGCCGTTG	0.101808615
FM_276-CATCGCTAGGGCTTCC	0.10180942
FM_303-AACCATGAGCCTATTG	0.10180942
FM_253-CTTACCGTCTCTCAAT	0.10180982
FM_294-AGCCAATAGTTACTCG	0.10181003
FM_297-CTTCTCTAGATGACAT	0.10181034
FM_232-TCGCTCATCCTACCAC	0.10181074
FM_225-CITE2	0.101810805
FM_055-ACGATACAGGAGCGAG	0.10181119
FM_185-ACTACGAGTCCAACGC	0.101811334
FM_264-TTAGGCAGTAGGATAT	0.1018115
FM_229-AGGGCTCCAATCGCCG	0.1018119
FM_252-TGCCGAGCACAAGCAG	0.10181216
FM_300-GACCGTGCAGCGCGTT	0.101812534
FM_166-CCGGTGACAAGAGAGA	0.1018135
FM_021-AAACGGGAGGGTCGAT	0.1018136
FM_225-CITE3	0.10181383
FM_260-CGGAATTTCGCTACAA	0.101814166
FM_120-TATTGCTGTGACACAG	0.10181422
FM_290-AGTAACCCAGTCAGAG	0.10181443
FM_225-ACGTCCTCAAATCAAG	0.10181494
FM_298-ACAGAAAAGGTTCCAT	0.10181499
FM_150-GCAGCTGGTGGACTGA	0.101815
FM_261-ATGCATGGTTACCGTA	0.10181517
FM_280-ATTCCCGTCTGGAAGG	0.101815686
FM_166-ATCCTATAGAGTGGCT	0.101815715
FM_296-TCCATCGAGAGAGCGG	0.10181585
FM_225-CITE4	0.10181593
FM_021-TGAGCATCAGCTTCGG	0.10181629
FM_021-GATCGCGCAACGATGG	0.101816304
FM_021-CAGCCGAAGAAGATTC	0.10181664
FM_150-GGGTCACCACGTCGTG	0.101816855
FM_188-TTAATCCAGATCCCGC	0.101817995
FM_225-CITE3	0.10181812
FM_239-AATCGTGTCATAGACC	0.10181817
FM_225-CITE1	0.10181828
FM_280-CTGGACGGTTCTCCTG	0.10181846
FM_225-CITE2	0.10181944
FM_040-CGTCTACAGTAACCCT	0.10181975
FM_302-GCGAGAACAGGACGAT	0.101819895
FM_065-AACTCTTAGAAACCTA	0.10182021
FM_298-TAACCAGTCCGTGTAA	0.10182029
FM_303-CAACGATCAGGACATG	0.101821184
FM_265-CTGTAGACAATCGCGC	0.10182131
FM_225-CITE1	0.10182181
FM_038-AGATTGCGTCAGAATA	0.101821944
FM_292-CITE3	0.101822175
FM_296-CATCGCTAGGGACAGG	0.10182227
FM_225-CITE2	0.10182287
FM_048-ACTGAGTCATCGTCGG	0.10182303
FM_225-CITE5	0.101823084
FM_168-TACCCACGTACTTCCC	0.10182314
FM_171-CTGCGAGGTACCTAAC	0.10182358
FM_028-CTCGGGATCTGTGCAA	0.10182379
FM_225-CITE7	0.10182381
FM_287-CACTGAACACTATGTG	0.10182423
FM_276-TGATCTTCAGTCTCTC	0.10182453
FM_228-TCGGTCTGTTGGCTAT	0.101825014
FM_048-GGTGCGTTCGTTACAG	0.101825036
FM_225-CITE1	0.1018253
FM_285-AATGACCAGGGTATAT	0.10182537
FM_244-GACACGCGTCGTCGGT	0.101826
FM_225-CITE2	0.101826124
FM_246-AACACACCAATGTTGC	0.101826474
FM_296-TAGACCACAGCGATTT	0.10182684
FM_018-GACGGCTCAAGCCCAC	0.10182731
FM_285-GTAATGCAGACGTCGA	0.10182758
FM_191-TCCTAATCATGCCATA	0.10182798
FM_173-TATGTTCTCGAGCTGC	0.10182818
FM_225-CITE3	0.10182829
FM_285-GCACGGTCAACCGCTG	0.1018284
FM_246-AACGTCACACGACGCT	0.10182841
FM_246-TTGTGTTTCCCTTGGT	0.101828426
FM_184-CCGGGTAAGAGGGTGG	0.10182843
FM_294-GAGCCTGGTATGTCTG	0.101828694
FM_225-CITE4	0.101828985
FM_180-AAGCGTTAGCGCCTTG	0.101829715
FM_261-CTCAGGGCAAGCAGGT	0.101829745
FM_225-CITE3	0.10183038
FM_048-CCATGTCAGCGGATCA	0.101830594
FM_021-TCTTCGGCAATTCCTT	0.101830944
FM_191-AAAGTGAAGCATGAAT	0.10183103
FM_229-ACTTCCGCAAGTGATA	0.10183108
FM_253-CTGCCATGTGTGTGGA	0.10183126
FM_239-ATTGTTCAGTTGCGAG	0.10183141
FM_065-TGTCCCATCGTTGCCT	0.101831615
FM_261-ATCCGTCAGGAGAGTA	0.10183182
FM_246-CTCAGAATCCGAGGCT	0.10183224
FM_294-CAACAGTCACAGAGCA	0.10183242
FM_028-ACGGGCTCATGCCACG	0.10183294
FM_302-TCGTAGACATAGCTGT	0.10183324
FM_225-CITE3	0.10183335
FM_225-CITE3	0.10183366
FM_168-TATTTCGTCCTGGTCT	0.10183385
FM_240-TACCCACAGCGACTGA	0.10183392
FM_021-GTATCTTCACGTCAGC	0.1018349
FM_245-TGTTGGATCGATGGAG	0.10183498
FM_285-CCACGTTCAACCCTCT	0.10183572
FM_274-TCAGTCCAGGATGTTA	0.101836406
FM_048-GCTCCTACACACTGCG	0.10183696
FM_243-CITE2	0.101837434
FM_048-CGGGTCAGTCGACTAT	0.101837926
FM_225-CITE8	0.10183903
FM_225-CITE3	0.10183918
FM_246-TATATCCCACAAATCC	0.10184001
FM_225-CITE1	0.10184002
FM_249-GCCAGTGAGCGCTTCG	0.101840064
FM_186-CTCATTACAAAGGAGA	0.10184021
FM_040-CAGTCCTGTTCCGGCA	0.10184047
FM_297-ACTATTCAGGAACGTC	0.10184057
FM_280-CATCCGTAGGTAAGTT	0.101840764
FM_225-CITE1	0.10184082
FM_048-GGGCACTTCGGCCGAT	0.10184084
FM_048-ACGAGCCAGGGTTCCC	0.10184107
FM_302-CTCGAGGAGAGCATCG	0.10184129
FM_294-TGTAACGTCGCCAGTG	0.10184143
FM_225-CITE1	0.10184143
FM_227-CTGCCATAGACACACG	0.10184146
FM_231-CCACTTGGTTAAGACA	0.10184177
FM_225-AGCCAATTCAGAGCGA	0.10184199
FM_244-TTACCGCTCGCGTGAC	0.101842344
FM_252-CTCTCGAAGCGCCATC	0.10184251
FM_239-GGGATGAAGAAACACT	0.101842545
FM_225-CITE1	0.101842545
FM_191-AAGATAGCACCTGCTT	0.10184342
FM_226-GATTCTTCAGGTCCCA	0.10184386
FM_034-GCTCCTAAGCCGCCTA	0.101844124
FM_188-GCCATGGGTTGATGTC	0.101844564
FM_180-ACCAAACGTTGGGTTT	0.10184459
FM_048-GTTCGGGCAGTTCATG	0.10184464
FM_239-CAGGCCAGTCGTGATT	0.101845406
FM_225-TCACTCGGTTTCGACA	0.10184541
FM_065-CGAACATCACGAAAGC	0.10184606
FM_295-TCGGATAAGCCTGCCA	0.10184641
FM_245-TCCCAGTCAAAGTATG	0.10184678
FM_021-CGCCAAGGTAAAGTCA	0.10184693
FM_292-CITE5	0.101847224
FM_028-AGAGTGGCAGCCTGTG	0.10184725
FM_297-CACGTTCAGAAGCTCG	0.10184745
FM_300-AGTAGTCTCGTGCAGC	0.10184752
FM_021-ACGCCAGGTTAGGGTG	0.10184768
FM_187-CCGCAAGTCTTTGATC	0.10184773
FM_038-GGGTTGCTCACTTACT	0.10184894
FM_021-GACGTGCAGAGTCGGT	0.10184964
FM_246-GACCCTTAGTTAACGA	0.10184988
FM_225-CITE8	0.10184995
FM_150-AAGTCGTGTCAGCGTC	0.10185037
FM_040-CTCTACGAGGATCGCA	0.10185047
FM_225-CITE6	0.1018507
FM_302-CGTTGGGTCGCCTTTG	0.10185082
FM_048-CAGTCCTAGCGATATA	0.10185086
FM_296-CGGGTCATCCTTCTTC	0.10185106
FM_225-CITE5	0.10185129
FM_225-CITE5	0.10185132
FM_298-TCCACGTGTGCAAGAC	0.101851605
FM_292-CITE5	0.101852536
FM_028-CCTTCCCAGTGTACCT	0.10185274
FM_225-CTAGGTACAAAGACTA	0.10185322
FM_166-CTGTGGGGTTCGGACC	0.10185331
FM_285-AGATCGTCAGAGTGTG	0.10185381
FM_225-CITE7	0.10185398
FM_225-CITE1	0.101854235
FM_166-CCACAAAAGCACACAG	0.10185435
FM_028-CCGTTCATCGTACGGC	0.101854436
FM_264-ATGGATCAGATGAATC	0.10185481
FM_180-ACACAGTCAAGACAAT	0.101854965
FM_243-CITE2	0.10185514
FM_188-GTTACCCGTTGTGCAT	0.10185569
FM_034-GACCAATGTCGACTGC	0.101856284
FM_231-CGAATTGTCAATCTCT	0.10185647
FM_225-CITE8	0.101857945
FM_225-ATGATCGTCAGATTGC	0.10185811
FM_225-CITE3	0.10185816
FM_300-GAACGTTAGTGATCGG	0.101858236
FM_287-ATCACTTCACGTATAC	0.10185865
FM_188-CGTCAAATCCGGTTCT	0.1018587
FM_252-ATCTCTAGTGGGAGAG	0.10185933
FM_225-CITE2	0.10185948
FM_021-ACAGCTAGTAGCGCAA	0.10185961
FM_225-CITE7	0.10185968
FM_188-CGACAGCAGGGCATGT	0.101859964
FM_191-CCACTTGTCGCTGACG	0.10186057
FM_175-TGCAGATAGTGCACTT	0.10186074
FM_246-GTTGTAGGTGTTAGCT	0.10186118
FM_225-CITE1	0.101861276
FM_186-GTTACGATCCCGAGGT	0.101861276
FM_225-CTACGGGGTCTCCCTA	0.101861745
FM_239-TAGATCGCATTGCCTC	0.10186216
FM_296-ACTGATGAGTACCGGA	0.101862185
FM_262-ACTCCCAGTACCCAGC	0.10186242
FM_225-CITE7	0.10186289
FM_166-TTGAGTGAGGTCGTCC	0.10186307
FM_297-AGCCAATGTCGCTTGG	0.10186322
FM_261-ATCGGATTCCGCCTAT	0.101863384
FM_285-GTGTCCTTCCCGGTAG	0.10186417
FM_187-ACAAAGAGTGACCGAA	0.10186444
FM_190-TGTAACGTCAACCCGG	0.10186469
FM_245-TACGGTAGTATGTCCA	0.10186478
FM_252-CAACGATGTTGTCTAG	0.10186626
FM_297-GCCATGGGTCACTCGG	0.101866834
FM_225-CITE3	0.101867385
FM_021-TCGTACCCAAGCGATG	0.101867385
FM_187-GGTGTCGAGTTGTACC	0.101867706
FM_225-CITE6	0.10186771
FM_261-AGCGCTGGTATCGGTT	0.10186774
FM_175-GATGTTGTCGAACCTA	0.10186815
FM_028-CTTGGCTCAAGCGAGT	0.10186836
FM_225-CITE5	0.101868674
FM_065-AGACGTTCAAACAACA	0.101868674
FM_191-TGACTCCAGCTGGCCT	0.10186882
FM_225-CITE6	0.10186911
FM_021-GGATTACTCTATCCCG	0.10186922
FM_166-CCTCATGTCTGTAAGC	0.10186945
FM_225-CITE7	0.1018697
FM_065-AGTTGGTTCTCGAGTA	0.10187003
FM_280-AGACCATCATCACCAA	0.101870395
FM_225-CITE3	0.101870716
FM_303-TACCCACGTGATTCAC	0.10187074
FM_055-AAACCTGAGCAGCGTA	0.101871125
FM_302-ATTCAGGAGTTCCGGC	0.10187122
FM_048-CATTCGCCAGACTCGC	0.10187133
FM_225-CITE3	0.101871386
FM_048-CACCACTAGACAAAGG	0.10187145
FM_225-CITE7	0.101872265
FM_225-CITE3	0.1018726
FM_261-GGAAGTGCAACATCGT	0.101872645
FM_243-CITE5	0.10187303
FM_261-TTAGGCACACTTGAGT	0.1018737
FM_225-CITE2	0.10187385
FM_237-ATGGATCGTATCCCAA	0.10187389
FM_225-CITE5	0.10187398
FM_225-CITE2	0.10187399
FM_285-GATTCTTAGCACACCC	0.10187413
FM_021-ATCACGATCAACGGCC	0.1018745
FM_225-CITE1	0.10187473
FM_040-TTGAACGAGAAGGGTA	0.10187474
FM_225-CITE7	0.10187491
FM_237-GCTGAATAGTAGCTCT	0.10187534
FM_225-CITE8	0.10187605
FM_225-CITE8	0.10187633
FM_287-CGGAATTGTAGAGTTA	0.10187648
FM_225-CITE3	0.101877466
FM_246-TCATTACCATATCTGG	0.1018777
FM_226-CTGCCTACATGTAACC	0.101878226
FM_028-GGCGTGTGTTACGCGC	0.101878345
FM_243-CITE8	0.101879515
FM_287-TCCCATGCATCGGAAG	0.10187989
FM_188-GCGATCGAGTGGGAAA	0.10187995
FM_065-CGATTGATCCTTTCTC	0.101881094
FM_150-GGGACTCGTGACTAAA	0.10188118
FM_246-AGAAGTAGTACCCACG	0.1018815
FM_021-TTAGGCAAGCGAAGGG	0.101881646
FM_232-GGGTAGAGTGGTCTGC	0.10188209
FM_294-AGTAACCAGCTAGATA	0.10188269
FM_246-CACCGTTGTCGTTGCG	0.101882756
FM_225-CITE7	0.101882964
FM_149-AGGAAATCACCTTCCA	0.1018833
FM_244-GGTTGTAGTCTTCCGT	0.101883434
FM_243-GTTACGAGTCCTCAGG	0.101884104
FM_180-ATCCGTCTCTAAGAAG	0.10188418
FM_191-TTGCATTCAGTCGTTA	0.10188434
FM_225-AGTAGTCGTTCAATCG	0.10188448
FM_225-CITE1	0.10188455
FM_150-AGGAATATCACCGACG	0.10188503
FM_237-TCATTGTAGATGGTCG	0.10188522
FM_191-TGCAGATCAAGTGGGT	0.10188557
FM_150-AGGTCATGTTCTTCAT	0.101885684
FM_292-CITE2	0.101885706
FM_225-CITE8	0.10188592
FM_034-AGCTTGAGTTGGTTTG	0.101886064
FM_186-TACGTCCCACTACTTT	0.10188645
FM_186-TAGACTGTCAGTGTCA	0.10188668
FM_225-CITE6	0.101887465
FM_021-CCGGGATCACCACCAG	0.10188764
FM_028-GGCGACTCATGCCTAA	0.101887755
FM_252-GTTCCGTCATATAGCC	0.101888105
FM_240-TACGTCCTCGCCGATG	0.101888165
FM_048-CTACATTGTGTCAATC	0.101888336
FM_180-GAAGCGAGTGGTCCGT	0.10188841
FM_225-CITE5	0.101888604
FM_048-GGGTTGCTCGGAAATA	0.10188875
FM_281-CAGCCAGAGCTGACCC	0.10188891
FM_250-GAAGCGATCTTTGCTA	0.10188929
FM_298-TACCCACCAGTTTCAG	0.101889916
FM_225-CITE6	0.1018902
FM_021-AGATTGCGTAGCACGA	0.10189049
FM_237-CGTCAAAAGCCTCTCT	0.10189067
FM_225-CITE2	0.10189069
FM_225-CCTTGTGCATACAGGG	0.10189141
FM_019-TCGGGACGTCTTGCGG	0.10189151
FM_191-GAAGCCCGTCTCTCTG	0.10189199
FM_034-TTCCCAGCAATAGCAA	0.101892345
FM_225-CITE2	0.101892345
FM_230-CATAAGCGTCCACATA	0.101892635
FM_185-CGTCAAATCGTACCTC	0.101892956
FM_225-CITE1	0.10189301
FM_297-AACGTCAGTTGCCGAC	0.10189336
FM_071-TTAGGACTCCGAATGT	0.10189382
FM_188-GTTACCCAGGTCGAGT	0.10189392
FM_034-TCTTCGGTCTGCGACG	0.10189399
FM_028-TACCTTACAGTCGTGC	0.10189421
FM_225-CITE8	0.1018944
FM_261-GTGAGGAAGACAGTCG	0.10189511
FM_048-CGGACGTAGTTGTCGT	0.10189523
FM_292-CITE3	0.10189555
FM_289-CACTGTCAGGAGAGTA	0.10189567
FM_225-CITE5	0.101895906
FM_225-CITE3	0.101896085
FM_188-TGTAAGCAGCTGTCCG	0.10189616
FM_244-CAGATCAAGTCAACAA	0.10189624
FM_243-CTGTGGGGTGGTAACG	0.101896316
FM_225-CATGCTCCAACCGCCA	0.10189663
FM_285-CAGATTGGTACGTTCA	0.10189695
FM_237-GGGTATTTCAAGCCGC	0.1018973
FM_225-CITE6	0.10189763
FM_225-CGTAGTACATATTCGG	0.10189782
FM_239-AAGGAATAGCGTGTTT	0.101897925
FM_169-CAACAGTCAGAACGCA	0.10189795
FM_225-CITE7	0.10189821
FM_150-TGTAACGTCCGATAAC	0.10189826
FM_287-TTGGATGGTTCCTACC	0.10189852
FM_225-CITE6	0.10189861
FM_071-TCAATCTGTTATTCTC	0.10189865
FM_280-ACCATTTGTAGTATAG	0.10189889
FM_225-CITE5	0.10189916
FM_028-ATTACTCGTGGTCTCG	0.10189935
FM_287-ATAGACCCACCCTATC	0.10189988
FM_225-CITE1	0.10189995
FM_287-AATTCCTGTTCGAGCC	0.10190015
FM_252-CCTCAGTAGGGCCCTT	0.10190037
FM_239-GTACAACAGCGCGTTC	0.10190076
FM_297-GAGAAATGTGTAGCAG	0.10190076
FM_225-CITE3	0.10190083
FM_187-TCGCTCAGTAGATCGG	0.10190084
FM_225-CITE2	0.101900846
FM_294-CGCGTGATCGAAGCAG	0.10190092
FM_297-CATCGGGGTGTCTTGA	0.10190154
FM_021-GCTGGGTAGCTCAACT	0.10190157
FM_239-TCATTACCACCAGCTG	0.10190169
FM_225-CITE7	0.10190192
FM_296-GTCGCGAGTGATAGAT	0.10190217
FM_176-TCAAGACCATCACAGT	0.10190261
FM_225-CITE2	0.10190287
FM_187-AACGGGAGTGCACATT	0.10190301
FM_048-GTGAAGGTCACGCATA	0.101903215
FM_225-CITE3	0.10190334
FM_188-CCGGACATCGCGAAGA	0.101903915
FM_048-ACGCCGAGTTAGAACA	0.10190404
FM_297-TCATGCCAGGACGCAT	0.10190435
FM_261-GAACACTAGAGGATGA	0.10190448
FM_018-CTCATTATCCTTTCTC	0.10190461
FM_225-CITE6	0.101905175
FM_048-TCGTAGACAGACAGGT	0.10190577
FM_225-CITE1	0.10190673
FM_172-TAAGCACAGAGAGGGC	0.10190685
FM_261-ATGTCTTGTGATTCAC	0.101906955
FM_297-AGTCATGGTGCCGAAA	0.10190723
FM_225-CITE4	0.1019073
FM_188-GTACAACTCGGATTAC	0.10190794
FM_021-GGGCATCTCATTATCC	0.10190825
FM_188-GATGAGGGTAGTGCGA	0.10190846
FM_290-TTACGTTGTCGCATCG	0.10190947
FM_225-CITE3	0.10190961
FM_294-GCTGAATAGAAATTGC	0.101909794
FM_275-CACCGTTGTGGATCGA	0.10191
FM_048-GATCTAGGTCTCACCT	0.10191003
FM_168-GCAGTTAAGATGCTAA	0.10191016
FM_296-CTTCAATGTAAGATCA	0.10191024
FM_292-CITE4	0.10191024
FM_294-TTGTTGTAGTCACTCA	0.101910524
FM_028-CACAGGCAGGCATGTG	0.10191064
FM_191-CCCGGAACATAGCACT	0.10191082
FM_225-CITE1	0.10191132
FM_150-TAAGCACTCCCGAATA	0.10191167
FM_261-GCCCAGACAGCATCTA	0.10191256
FM_290-AGCTCAATCCGAACGC	0.10191322
FM_065-CGGAGTCAGTGTCCCG	0.10191331
FM_166-CGAGAAGGTTCCTAGA	0.101913676
FM_166-AGAAATGAGACAAGCC	0.10191393
FM_180-TGCAGATCACGGTGAA	0.10191395
FM_285-AATGACCTCAAGATAG	0.10191419
FM_034-GGACAAGTCCTACAGA	0.10191436
FM_286-ACTCTCGTCAGCGGAA	0.1019147
FM_225-CITE7	0.101914965
FM_225-CITE3	0.101915084
FM_262-TGTCCACAGGAGGCAG	0.10191519
FM_297-GAATCACGTACTCGAT	0.101915225
FM_040-TTAGTTCGTAGAGCTG	0.10191571
FM_294-CAGCAGCTCTTACGTT	0.10191576
FM_040-ACAGCTATCTGAAAGA	0.10191612
FM_253-TACATTCGTCTTTCTA	0.10191615
FM_225-CITE7	0.10191661
FM_181-GGGTATTGTTCATCGA	0.10191685
FM_188-TGCGATACAGTGTATC	0.101917535
FM_225-CITE7	0.10191782
FM_021-TGACGGCGTGTAAGTA	0.101918235
FM_280-ATCACAGCACCGTCTT	0.10191829
FM_040-ACGGCCACAACTTGAC	0.10191849
FM_291-AGACAGGGTGTCCGTG	0.101918556
FM_298-CATGGTACACGGCCAT	0.101918735
FM_227-GAACACTGTAGAGACC	0.10191878
FM_040-CGGAGTCGTCGAAAGC	0.10191939
FM_253-CAATACGTCTGGCCGA	0.10191946
FM_281-AGGCATTAGACGAGCT	0.10191963
FM_300-GAATAGACAAGCACCC	0.10191979
FM_187-TTCCGTGTCGTCTCAC	0.101920485
FM_048-CCGTGGACACAGAGGT	0.10192101
FM_239-GCACATAGTTATGACC	0.101921104
FM_212-TCGGATAAGGCTCAAG	0.10192143
FM_290-TTACCGCAGTATGTAG	0.101921625
FM_225-CITE2	0.101921715
FM_285-CCGGGTATCATTCGGA	0.101922
FM_252-ACTATCTCAACCAGAG	0.101922184
FM_302-TGATTCTAGAATCGCG	0.10192235
FM_186-CTGTACCCAGATACTC	0.10192235
FM_021-CATATTCCACGGTGTC	0.10192268
FM_276-TTGTTGTGTTGTACGT	0.10192275
FM_285-CCGCAAGGTGATGGCA	0.1019231
FM_284-CCAAGCGTCATCACCC	0.10192348
FM_048-CAGCATAGTGCTCTTC	0.10192374
FM_168-ATGTCTTTCTGTGCAA	0.101923786
FM_169-CCTTGTGCAGTGTATC	0.10192433
FM_239-ACTTCGCAGCTAGATA	0.10192472
FM_292-CITE5	0.101925164
FM_191-CAGCCAGCAATCGCCG	0.10192519
FM_225-CITE4	0.101925485
FM_168-TATATCCCAGGTTCCG	0.10192583
FM_150-AACAACCGTGTACAGG	0.10192591
FM_239-CTCGAGGCATGACGAG	0.1019263
FM_217-GTAACACCATACTGTG	0.10192684
FM_225-CITE1	0.10192696
FM_040-AGTGGGACAGGGTACA	0.10192698
FM_212-AAAGGATCACAGAGAC	0.10192719
FM_300-TGTAGACCACGGCTAC	0.10192765
FM_285-CAAGCTAGTATTCCGA	0.10192788
FM_292-CITE6	0.10192808
FM_287-TCGGATAGTATCGGTT	0.101928584
FM_150-CACGTGGTCGACGCGT	0.101928875
FM_225-CITE4	0.10192939
FM_294-CTACGGGAGTCTGCAT	0.10192999
FM_296-AATAGAGAGCCTGAAG	0.10193001
FM_287-GAAACCTTCTGTACAG	0.10193021
FM_048-CACTCCACAGGGTTAG	0.10193086
FM_295-CCTCATGGTTTACCTT	0.10193091
FM_225-CITE2	0.10193097
FM_230-TTGAACGCAGCACACC	0.10193125
FM_300-TCCTTCTGTTAGGGTG	0.101931386
FM_188-GAAGGACGTAATGCTC	0.10193142
FM_292-CITE6	0.10193168
FM_284-ATTCGTTTCAAGGCTT	0.10193184
FM_225-CITE7	0.10193212
FM_287-CGGAACCGTAGCCAGA	0.10193249
FM_225-CITE1	0.101932496
FM_237-TCCTAATGTAATACCC	0.10193269
FM_302-AGGAATAGTCGAATGG	0.10193275
FM_237-TCATGAGAGTCCGTCG	0.1019329
FM_229-CAATTTCCACGTAGTT	0.10193292
FM_225-CITE1	0.101933025
FM_281-GTGCTTCCAAGCGGAT	0.10193327
FM_294-AGTTCGACACCTCTAC	0.10193391
FM_048-AGACGTTTCCAGATCA	0.10193494
FM_021-CGTCAGGCAATGACCT	0.101935744
FM_225-CITE3	0.10193616
FM_180-TTCGCTGTCTCCGAAA	0.10193616
FM_225-CITE2	0.10193628
FM_225-CITE7	0.101936385
FM_034-GACTAACAGCTAAACA	0.101936586
FM_225-CITE2	0.101937056
FM_048-AGATTGCAGATGCGAC	0.10193788
FM_261-ATTACCTTCTTTGATC	0.10193822
FM_225-CGTGTCTTCCTCTCGA	0.10193899
FM_260-ATTCATCAGTAATCCC	0.10193949
FM_225-CITE6	0.10193969
FM_280-CCGGTAGGTGCTCGTG	0.10193993
FM_168-AGATCCACACGCACCA	0.101940155
FM_287-ATCGGCGCATAGGCGA	0.10194027
FM_284-CTGCCTAGTGACAACG	0.10194041
FM_225-CITE5	0.10194072
FM_048-TCATTACGTTACCAGT	0.1019408
FM_048-CACCACTAGATGTTAG	0.1019409
FM_034-CACATTTCAGCGTAAG	0.10194117
FM_048-CGGGTCAGTTAAAGAC	0.10194126
FM_065-CCCATACCAAGTAGTA	0.101941936
FM_225-GGTGTTAAGGGATCGT	0.10194254
FM_225-CITE3	0.101942696
FM_120-CGTAGTATCTCAACCC	0.10194272
FM_302-AGGGCTCAGCCGTCGT	0.10194284
FM_261-ACATCCCGTATACCCA	0.101943314
FM_298-CTTCGGTAGCTGACAG	0.10194369
FM_048-CGGACACAGCTGCAAG	0.10194385
FM_236-TCCATCGGTACGAGCA	0.10194432
FM_040-GGACATTCATCGGACC	0.1019446
FM_021-GGTGCGTGTACCAGTT	0.10194485
FM_296-CATACCCTCAACACCA	0.10194519
FM_225-CITE2	0.10194542
FM_225-CITE6	0.10194579
FM_191-GCTTTCGAGGTAAGAG	0.10194594
FM_021-TGTGTTTCAATCTACG	0.101946294
FM_230-TTGTTGTAGTTCCGGC	0.1019464
FM_239-CATTCATTCATGAAAG	0.101946875
FM_048-AGTCTTTCATAACCTG	0.1019469
FM_262-GTTTGGAGTCGTTATG	0.101946995
FM_225-CITE2	0.10194798
FM_225-CITE7	0.101948164
FM_265-GACTCAAAGCATTTCG	0.101948425
FM_246-GCCAACGGTTACGATC	0.101948805
FM_246-TTCCACGAGTGATCGG	0.10194881
FM_244-TGTCAGAAGGTCACCC	0.10194916
FM_291-TCATCCGTCGTAATGC	0.10194937
FM_227-CACAACAGTAAGATTG	0.10194953
FM_170-GGCTTTCAGTCAGAGC	0.10194983
FM_048-GGGCATCAGGCCATAG	0.10195024
FM_237-AATCGACAGCCTCAAT	0.101950414
FM_225-CITE8	0.10195068
FM_244-TGCTCGTAGTAGACCG	0.101951204
FM_243-CITE5	0.10195142
FM_070-CTCTAATCAGTGAGTG	0.10195204
FM_249-CCGGACACAGCTATAC	0.101952516
FM_172-CATTGAGTCGAACGGA	0.101952955
FM_225-CITE1	0.1019533
FM_292-CITE7	0.10195332
FM_179-GAGATGGCATTAGGCT	0.101953655
FM_225-AATCACGAGCCTCTTC	0.101954095
FM_237-GCAGCCAGTATTGACC	0.101954274
FM_071-CGGTTAAGTCTGCCAG	0.10195465
FM_188-TTCCGGTCAAGACAAT	0.10195539
FM_280-CAAGAGGTCAGGAACG	0.10195541
FM_225-CITE6	0.10195541
FM_244-CGGAATTAGTTACGGG	0.10195562
FM_277-AAAGGTACAGCGAACA	0.10195608
FM_212-CTACCCATCAATCCAG	0.10195643
FM_297-GTCCACTAGGGTAATT	0.10195645
FM_240-GGGATCCTCTTTGATC	0.101956524
FM_280-GTAGTACCACTGGCGT	0.10195666
FM_294-AGGTCATCAAGCGAGT	0.10195711
FM_246-TGATGCACACTGCTTC	0.10195732
FM_240-TCACACCTCCAAACCA	0.10195748
FM_166-TGTGGCGAGTGGTGAC	0.10195778
FM_276-GGGTTTAGTGTAGCAG	0.10195822
FM_018-CATTATCAGATACACA	0.10195884
FM_280-CTGAGCGGTGAGACCA	0.10195919
FM_252-GAATAGAGTAGCACGA	0.10195934
FM_264-CATCGGGGTCACCACG	0.10195935
FM_191-AACGTCAAGGTCGTGA	0.101959415
FM_225-CITE7	0.101960264
FM_048-ACGATGTCAGTCAGAG	0.10196044
FM_297-CAGAGCCAGAGTCGAC	0.10196079
FM_040-CGGGTCACAAACGTGG	0.101960905
FM_300-AGTGCCGTCCTACTGC	0.10196097
FM_287-AACCTGAAGGAATTAC	0.10196098
FM_172-CCGAACGAGGATGGCT	0.10196199
FM_186-TGGATCAAGCTGAAAT	0.10196217
FM_287-AGGCCACCAGGCCCTA	0.10196229
FM_225-CITE4	0.10196254
FM_292-CITE3	0.10196272
FM_021-GTGGGTCCACACTGCG	0.10196301
FM_229-GTCGTTCCAGTCGAGA	0.10196305
FM_294-TGAATCGAGGGCGAAG	0.101963416
FM_225-CITE7	0.10196344
FM_289-CATTGAGGTACCTATG	0.10196375
FM_028-CCATGTCTCCTTCAAT	0.10196397
FM_021-CGTGTAACAGCTCCGA	0.10196399
FM_225-TAACGACCATATACCG	0.10196479
FM_048-AAGACCTCAGTTCATG	0.10196489
FM_021-AACACGTAGCGCCTTG	0.10196532
FM_231-GTGAGCCAGCGTGAGT	0.10196533
FM_285-TTCCGGTGTGCCCTTT	0.10196541
FM_225-CITE1	0.10196546
FM_225-CITE7	0.101965584
FM_188-GTGGAGACAAGCTGCC	0.101965696
FM_021-GAAGCAGTCTGTCCGT	0.10196595
FM_292-CGTAAGTTCATAGCAC	0.10196596
FM_150-TAGAGTCGTCAAGGCA	0.101966225
FM_297-GCCATGGGTGTGTCGC	0.101967
FM_034-GTCGGGTCACCAACCG	0.10196714
FM_239-CGGAATTAGCATTTGC	0.10196754
FM_237-ATTCAGGTCTTGTGCC	0.10196782
FM_021-CTTAACTCAGCCAGAA	0.10196794
FM_292-CITE5	0.101968035
FM_225-CITE1	0.10196807
FM_225-CITE8	0.10196824
FM_225-CITE6	0.10196904
FM_180-TGATTTCGTAGTGTGG	0.10196909
FM_048-ACGATACCACCTATCC	0.10196915
FM_274-TCATGGACAAGGAGTC	0.1019693
FM_225-CITE1	0.101970226
FM_225-CITE4	0.10197028
FM_243-CITE6	0.101970345
FM_028-TAAACCGCAGTGAGTG	0.10197052
FM_021-AGAATAGTCGCACTCT	0.10197064
FM_225-TCGAAGTGTCCGAAAG	0.101970986
FM_225-TGCGGCAGTCTAGTGT	0.101971135
FM_225-CITE1	0.10197262
FM_225-CITE1	0.1019731
FM_048-GCCTCTAGTGGTAACG	0.10197356
FM_180-GCACTAACACAGAAGC	0.10197428
FM_048-CTAGCCTGTCTGATCA	0.101974696
FM_287-CTGAGGCCATCTCCCA	0.10197485
FM_247-GAACTGTGTACTCAAC	0.10197499
FM_243-CITE2	0.10197547
FM_284-CATCGGGGTTATGTCG	0.10197556
FM_173-TTCAATCTCAGGTGTT	0.101975866
FM_252-CGAAGGAGTCACCTTC	0.10197596
FM_296-CGAGTGCTCGCGTAGC	0.10197609
FM_297-ACGTCCTGTTAAGAAC	0.10197639
FM_208-TCTATACCAAATTGGA	0.10197664
FM_065-GACGTGCCAAAGGCGT	0.10197697
FM_225-CITE1	0.10197699
FM_285-CTATCCGTCATGGATC	0.101977006
FM_285-GGGTGTCAGCTGTCCG	0.10197711
FM_285-AACTTCTGTTAGGCTT	0.10197728
FM_048-AGTAGTCCATGCGCAC	0.10197764
FM_297-TCATGGAGTTCTCGTC	0.10197766
FM_021-GATGCTAAGTACGCCC	0.10197788
FM_239-TCGTGGGTCGTTGTTT	0.10197798
FM_225-CITE8	0.101978466
FM_247-CCAATGACACCATTCC	0.101978526
FM_285-GAAGGGTTCTTCCACG	0.10197862
FM_048-CGTCACTGTTTGTGTG	0.10197891
FM_243-CITE7	0.10197907
FM_225-CITE5	0.10197969
FM_048-GGTGAAGCATCGTCGG	0.1019799
FM_300-AGTCATGCAGACAAAT	0.10198071
FM_253-CACAACACACGAGGTA	0.10198084
FM_186-TTCTGTATCATCGCTC	0.10198118
FM_044-CCCAGTTAGCCAGAAC	0.10198244
FM_018-AGTCTTTAGATCTGCT	0.10198303
FM_263-GAGTGTTGTGTTTGCA	0.10198329
FM_191-CAACCAAGTTCCAAAC	0.10198368
FM_243-CITE7	0.101984054
FM_212-TAGGAGGGTTGGCTAT	0.10198431
FM_021-TAAGTGCGTTACGACT	0.101984926
FM_262-AGACAAAAGTATGGCG	0.10198572
FM_264-GTGTGGCAGACCATAA	0.10198582
FM_188-AACCTTTCAGACCGCT	0.101985954
FM_239-GGTTGTAGTCTACTGA	0.10198605
FM_018-TTATGCTGTCGAATCT	0.1019867
FM_225-AGGTTACGTCGATTTG	0.1019867
FM_221-GTAACACAGGCGAAGG	0.10198756
FM_225-CITE1	0.101987794
FM_225-CITE7	0.10198849
FM_180-CCACACTTCGCATTGA	0.1019892
FM_225-CITE1	0.10198973
FM_225-TGGTACATCTTACGGA	0.10199058
FM_150-GTAGAAAGTTTATGCG	0.10199089
FM_191-GGGCTACAGGTTTGAA	0.10199124
FM_243-TAATTCCCATGGCACC	0.101991326
FM_225-CITE1	0.10199133
FM_186-ACGATGTCATGACTAC	0.101991475
FM_225-CITE4	0.10199165
FM_227-GACCCAGTCATGAGTC	0.10199165
FM_186-ACGGGTCTCGCTAAAC	0.10199181
FM_282-CAGGTATAGAGAGTTT	0.10199228
FM_028-CGTCTACAGCCCAATT	0.10199246
FM_252-CGTAATGCAACTGAAA	0.10199249
FM_048-GTTCGGGTCGAGAACG	0.10199253
FM_180-AGACTCAGTGCCGTAC	0.10199264
FM_292-CITE7	0.10199276
FM_285-GAAATGAAGATGAACT	0.10199304
FM_169-ATCATTCGTACTCGTA	0.101993054
FM_034-CACATTTTCCTCAACC	0.10199334
FM_187-GAGACCCTCATTGTTC	0.10199364
FM_225-CITE3	0.10199365
FM_040-CATGACAGTCGCGAAA	0.10199382
FM_239-TCAAGACGTGGAGGTT	0.10199415
FM_021-TGAGCATAGACCCACC	0.101994455
FM_028-TATTACCCAAAGGAAG	0.101994544
FM_225-CITE1	0.101994604
FM_245-TGGAACTTCTTAGGAC	0.101994716
FM_239-GGGTGAAAGGGTCACA	0.10199486
FM_048-CATCCACTCTACTCAT	0.101994865
FM_055-GGGCATCGTAATCGTC	0.101995274
FM_048-TTAGGCATCCGCATAA	0.10199538
FM_227-CTCAAGAAGCGTCAGA	0.10199553
FM_191-ATTGGGTGTTGTCCCT	0.10199556
FM_200-ACTATCTGTGAGTGAC	0.10199582
FM_300-GTGAGGAGTTAAGACA	0.1019959
FM_296-GTTTGGACAGAATCGG	0.101995975
FM_229-ATGTCCCGTACTCGCG	0.10199639
FM_252-AAGGAATAGTGATGGC	0.10199655
FM_225-CITE3	0.10199673
FM_243-CITE5	0.10199757
FM_246-CTTACCGAGCGAATGC	0.10199759
FM_285-TATCAGGCAGCTACAT	0.1019986
FM_289-CGTAATGAGTCGCTAT	0.10199889
FM_285-AGTAGTCAGCTTGTTG	0.10199896
FM_225-CITE2	0.10199913
FM_285-GGGTAGAAGGGCAGAG	0.10199956
FM_150-AATCGACCAGACGATG	0.1019998
FM_252-CTCCTTTGTTATAGCC	0.101999864
FM_225-CITE2	0.10199987
FM_227-TTAGGGTCACTAAACC	0.102000006
FM_188-TATCGCCTCCATGCAA	0.10200026
FM_225-CITE2	0.10200029
FM_225-CITE1	0.102000624
FM_302-TGATCTTCACATGTTG	0.1020007
FM_048-GCATACACATGAGCGA	0.10200074
FM_225-CITE3	0.102000855
FM_300-GAGAGGTCAGCTTCGG	0.10200096
FM_292-CITE3	0.10200118
FM_150-TAACGACGTCTGCCTT	0.102001205
FM_163-AAACGAAGTCAAGTTC	0.10200166
FM_180-GGCACGTAGCCGTAAG	0.1020017
FM_285-AAGAACAGTGAGCCAA	0.10200191
FM_048-GGAAAGCAGTTACCCA	0.102002084
FM_191-TGGGAAGGTGACTGAG	0.10200212
FM_300-ACGTCCTGTATGTGTC	0.1020022
FM_048-CTAACTTTCCGCAGTG	0.10200277
FM_034-CCAATCCCATTCCTGC	0.10200333
FM_225-CITE7	0.102003455
FM_168-GTCATTTCACCTCTAC	0.10200365
FM_298-GATGAGGAGGTAATCA	0.10200375
FM_292-CITE6	0.10200409
FM_282-TTGGGATGTATTGACC	0.10200475
FM_172-TTAATCCGTAGGAGGG	0.10200512
FM_280-GAGAGGTGTGTACGCC	0.10200522
FM_172-TGTGGCGAGTCATACC	0.10200587
FM_069-TAAACCGGTCGTCTTC	0.102005936
FM_021-CCCTCCTAGTGTGGCA	0.10200631
FM_247-AACCCAATCTTACTGT	0.102006465
FM_290-CAAGGGATCGTCGACG	0.10200707
FM_225-CITE5	0.10200725
FM_225-CITE5	0.10200726
FM_246-TACTTACTCCATACAG	0.10200736
FM_237-TAACTTCAGTAAGACT	0.102007784
FM_175-CTCCCTCAGGTAGACC	0.10200784
FM_239-TGTCCACAGGGACAGG	0.10200788
FM_281-TACCCGTGTATAATGG	0.102008216
FM_225-CITE6	0.10200849
FM_298-TCAGCAATCACGAGGA	0.10200942
FM_298-TATGTTCTCACCATGA	0.1020098
FM_169-CTTCTCTCATGTTACG	0.10201015
FM_225-CITE3	0.10201054
FM_225-CITE7	0.10201071
FM_281-TCCTTTCCACGTAGTT	0.102011025
FM_287-TACATTCGTCCACGCA	0.10201134
FM_150-CGTAGTATCCTTGAAG	0.10201139
FM_225-CITE6	0.10201142
FM_150-GCTACCTAGAGAACCC	0.102011494
FM_225-CITE1	0.10201205
FM_212-TAGATCGTCGAGATAA	0.10201246
FM_172-TCATGCCCAAAGACTA	0.10201313
FM_261-TGGGAAGTCCTAACAG	0.1020133
FM_298-CCCGGAAAGGACAACC	0.10201345
FM_186-ACGTTCCCAGATTAAG	0.102013454
FM_287-CTGCCATGTTGTTGTG	0.10201362
FM_186-GCGGATCGTCGACGCT	0.10201392
FM_048-CGGTTAATCAGAGCTT	0.10201423
FM_225-CITE1	0.102014385
FM_290-CACTGTCTCCGCTGTT	0.102015026
FM_292-CITE8	0.10201514
FM_281-AATGACCTCGGACCAC	0.102015235
FM_225-CITE5	0.10201531
FM_225-TCACTCGGTGATGTAA	0.1020166
FM_225-CITE5	0.10201667
FM_297-GGAATCTAGTAGTGCG	0.10201741
FM_276-GAAGGACTCGTTCGCT	0.102017604
FM_021-TGCCCTACAGAGTGTG	0.102018595
FM_280-CAGTTAGAGACATAGT	0.10201882
FM_296-GGTCTGGAGCAGTAAT	0.10201907
FM_285-ACATCGACATGCCATA	0.10201952
FM_227-GAGTCTATCGGCATAT	0.10201956
FM_253-TCAATTCTCCTGTTAT	0.10201977
FM_297-GGAAGTGGTTACCTGA	0.10202
FM_225-GAATCGTCAGGGAGAG	0.10202006
FM_289-CATTCCGGTTACCCTC	0.10202032
FM_225-CITE3	0.10202053
FM_239-TCGGGTGTCCGTCACT	0.102020584
FM_296-CTGTCGTGTGCCCGTA	0.10202068
FM_295-ACATTTCTCGAACGCC	0.102020755
FM_247-CAACAGTCAGTCGGAA	0.102020964
FM_294-CATTTCACACTCCCTA	0.10202113
FM_225-CITE6	0.10202155
FM_212-ATGACCATCTGCTTAT	0.10202171
FM_251-CAACGGCGTTATTCCT	0.10202221
FM_172-TCTACATTCATTTCGT	0.102022804
FM_021-TTCGGTCGTGTGCCTG	0.10202296
FM_243-CITE2	0.10202308
FM_191-TAGGTTGTCACATTGG	0.102023296
FM_225-ACCAACAAGGCATCTT	0.102023445
FM_296-GTATTTCCACATCATG	0.102023825
FM_021-GATCTAGAGAGTAATC	0.10202394
FM_232-TCAGGGCAGGCAGGTT	0.10202438
FM_184-AGACACTCACAACATC	0.102024674
FM_225-CITE7	0.10202507
FM_243-CTACCCATCTTCCTAA	0.10202528
FM_166-CTCACTGAGCAATTAG	0.10202532
FM_267-TCCCACAAGCTCGTGC	0.10202568
FM_225-CITE5	0.10202602
FM_225-CITE7	0.10202652
FM_237-GCAACCGTCAAATGAG	0.102026545
FM_048-ACACTGAGTAGGAGTC	0.10202663
FM_293-GAATAGATCGACATCA	0.102026924
FM_048-GATGCTACAATGAATG	0.10202698
FM_280-AGAGAGCGTCTGCATA	0.10202719
FM_292-CITE7	0.102028176
FM_243-CITE2	0.10202868
FM_300-CGGGTCAGTTTAAGGA	0.102028705
FM_277-TGCATGATCCCGTGAG	0.10202907
FM_191-AATGAAGAGCAGAAAG	0.10202938
FM_297-ACGTAGTGTTGAGTCT	0.10202979
FM_243-CTGCCATCACCCAATA	0.10202996
FM_252-TCCACCATCGACGACC	0.10203
FM_028-TGTCCCATCAACACGT	0.10203006
FM_225-CITE1	0.10203034
FM_225-CITE1	0.10203041
FM_048-AGTGTCAAGGTGATTA	0.10203056
FM_168-GCGGAAAGTCACAATC	0.10203163
FM_021-ACGCCAGGTCACAAGG	0.102031685
FM_300-CTGCAGGAGGTATTGA	0.10203218
FM_040-TCAGGATCACTTGGAT	0.10203234
FM_150-GGCTTGGAGTATGGCG	0.10203256
FM_285-AGTCACAAGCCAAGGT	0.10203272
FM_284-GTAACACGTAGGTCAG	0.10203295
FM_225-CITE3	0.1020331
FM_225-CITE1	0.10203348
FM_186-CCGGTGAAGCACTCAT	0.10203361
FM_149-TCACAAGAGCTCCGAC	0.10203401
FM_246-AACAACCAGCACCGTC	0.10203421
FM_226-ATAGACCAGTGTCATC	0.10203488
FM_279-GTATTTCCAGGACATG	0.10203504
FM_296-TTGGGTACAGGTACGA	0.10203537
FM_225-CITE2	0.10203584
FM_225-TTCTTGACACACCAGC	0.102035865
FM_243-CITE6	0.10203592
FM_251-ACACAGTCATGAATAG	0.10203697
FM_292-CITE8	0.10203718
FM_028-TGAGAGGCATGACATC	0.1020377
FM_225-CITE1	0.10203783
FM_169-AGCCAATAGGATGGCT	0.10203842
FM_225-CITE2	0.10203889
FM_225-CITE7	0.10203991
FM_225-CITE7	0.102040246
FM_292-CITE5	0.10204094
FM_244-CCTGCATCACACTGGC	0.10204128
FM_265-ACTACGACAGGAATAT	0.10204138
FM_261-AGTTCGAGTCGCTCGA	0.1020419
FM_302-CCTCAACAGGAACGAA	0.102042034
FM_225-CITE6	0.10204215
FM_225-GCCAGTGCAACATCGT	0.102042675
FM_289-TTAGGCAAGAGCTTTC	0.10204299
FM_150-GAGTGAGTCGACATCA	0.10204303
FM_298-CTCCACAGTTACGGAG	0.102043085
FM_243-CITE3	0.10204324
FM_191-AGGTGTTCATGACGTT	0.10204342
FM_287-TTTAGTCTCGATCCCT	0.10204346
FM_225-CITE1	0.1020436
FM_265-ATACCGACAGGAAGTC	0.10204397
FM_298-CGGGCATCAGAGTCTT	0.10204449
FM_225-CITE1	0.10204466
FM_287-TTACGCCTCCATTGGA	0.10204469
FM_243-GAGCCTGTCGGAGTGA	0.10204492
FM_186-CGGCAGTAGAGCAACC	0.10204495
FM_225-CITE6	0.10204516
FM_276-GTAGAGGAGGTGCTGA	0.102045186
FM_300-TGTCCACTCAGAATAG	0.10204542
FM_243-CITE4	0.102045536
FM_296-AGGTCATGTTCGTACA	0.10204622
FM_237-TCAAGCAGTAGTCTTG	0.1020465
FM_280-GGAATCTTCAAACCCA	0.10204663
FM_261-TTCTAGTGTGAGCGAT	0.10204671
FM_250-GACCCAGCATAACGGG	0.102046885
FM_188-CTCAACCGTAGAGTTA	0.10204719
FM_225-CITE5	0.10204722
FM_040-CTGCCTAGTGGCGAAT	0.10204728
FM_225-CITE8	0.10204767
FM_150-TAACTTCGTCGCTTAA	0.102047704
FM_166-CGAATTGGTATGTCTG	0.10204804
FM_225-CITE2	0.10204811
FM_040-TAAGTGCAGCTGCCCA	0.102048226
FM_261-CAACAGTCAACGCCCA	0.10204878
FM_239-TCTACATTCTGTCCGT	0.10204943
FM_298-AAAGGTAAGACATAGT	0.10204959
FM_191-ACGGTTAGTTGTTGAC	0.102050856
FM_065-GACAGAGGTAAGTGTA	0.10205114
FM_244-TTGGGATGTACCCAGC	0.102051154
FM_187-GAAGCCCCAATGCAAA	0.10205123
FM_186-TAGGTACTCCCAAGCG	0.10205141
FM_225-CITE4	0.10205165
FM_261-GACTCTCTCATATGGC	0.102051795
FM_280-TAGGAGGAGCTGTGCC	0.102052234
FM_028-CATCCACAGTACCGGA	0.10205249
FM_230-AGCCAGCAGATTGAGT	0.10205251
FM_234-TGGTGATTCCCTTGTG	0.10205258
FM_173-CCACACTAGCGATGCA	0.10205313
FM_028-ATGAGGGCAACTTGAC	0.10205324
FM_065-TCATTTGAGCCCTAAT	0.10205334
FM_243-CTGTGGGCAAACCACT	0.10205366
FM_021-CTGATAGTCGACAGCC	0.10205375
FM_191-CAGCACGCAATTGTGC	0.1020539
FM_276-TCATTCACAGCAGTTT	0.10205394
FM_240-GACTGATTCTCCTACG	0.10205404
FM_040-GCGCGATTCGAGCCCA	0.10205478
FM_300-TTCAGGAGTTCTCAGA	0.102054946
FM_287-ACGTAGTTCCCTGGTT	0.10205579
FM_237-TTTCAGTCATGGCTAT	0.102055825
FM_246-GGAGAACGTACAGTCT	0.10205587
FM_246-GTTGTCCTCATGACAC	0.102056675
FM_191-GATTCGATCCACAAGT	0.10205744
FM_225-CITE1	0.10205764
FM_287-TGAACGTGTGACTCGC	0.102058016
FM_225-CCAATGACAACTGTGT	0.10205811
FM_296-GCCGTGAAGCGTCGAA	0.10205833
FM_302-CATCCACAGCTCCATA	0.10205853
FM_292-CITE6	0.10205853
FM_225-CITE2	0.10205889
FM_225-CITE5	0.10205902
FM_298-TTTGGTTGTAGTACGG	0.102059156
FM_040-CCTAGCTGTGTTGAGG	0.1020592
FM_191-GACCAATAGACTCCGC	0.10205935
FM_198-TCTTGCGAGCGATGAC	0.10205938
FM_166-ACTTTGTTCCGTGTCT	0.10205946
FM_225-CITE6	0.10206011
FM_280-TCCCATGAGAGTGTTA	0.10206036
FM_225-CITE8	0.102060616
FM_292-CITE8	0.10206093
FM_246-GGGTGTCAGGGTTAGC	0.102061294
FM_292-CITE7	0.10206137
FM_225-CITE3	0.102061376
FM_184-CGTTCTGTCTGACGCG	0.102061965
FM_048-CTCGTCAAGCGTTTAC	0.10206245
FM_225-CITE3	0.10206322
FM_300-CGAGGAAGTTAATGAG	0.10206326
FM_225-CITE6	0.10206328
FM_021-ACGAGGACAACGATGG	0.102063596
FM_225-CITE2	0.10206377
FM_028-CATCGGGTCTGTCAAG	0.102063775
FM_225-CITE8	0.102064006
FM_237-GTTAGACCACCTTCGT	0.10206439
FM_237-GACAGCCGTTCGGCGT	0.10206471
FM_285-ATCACGATCAAGCCAT	0.10206493
FM_225-CITE8	0.10206499
FM_237-ATTTACCGTTCAGCTA	0.10206503
FM_018-TCGGTAAGTCTCTCTG	0.10206513
FM_048-CTCACACCACGGCTAC	0.102065265
FM_253-ACTTTCACATGAATCC	0.10206536
FM_225-CTCCAACCATTCCTAT	0.10206547
FM_301-TGGTAGTGTGACTAAA	0.10206648
FM_285-TCATATCAGGAAGTAG	0.10206677
FM_048-CTGAAGTGTCCTGCTT	0.102067254
FM_236-ACCTACCGTGGATTTC	0.1020673
FM_297-GGCACGTGTTCGTTCC	0.10206748
FM_071-GCATGATTCTTCTGGC	0.102067485
FM_048-GCCAAATCATGTAAGA	0.10206753
FM_225-CITE4	0.10206753
FM_225-CITE5	0.102067776
FM_232-TCGGGACGTATAGCTC	0.10206823
FM_285-GAAGGGTTCGTAGAGG	0.10206834
FM_276-CATAGACAGCTACTGT	0.10206886
FM_252-AGCTACATCCGATAAC	0.10206901
FM_225-CITE7	0.10206909
FM_172-CAAGACTAGGCCTAGA	0.102069266
FM_280-GAGAGGTTCCTTCTTC	0.10206934
FM_186-GAAACCTGTAACTAAG	0.10207028
FM_018-CAGATCACAGCTGCAC	0.102070555
FM_287-CGGGACTTCGGAGTGA	0.10207082
FM_180-AAGACTCCATATGCGT	0.10207105
FM_287-AGGTAGGAGTCTTCGA	0.10207116
FM_300-TGGATCAAGGCACAAC	0.102071285
FM_225-CITE6	0.102071494
FM_261-TCAAGTGCACAGTGAG	0.10207151
FM_225-CITE1	0.10207167
FM_279-TCAGCAATCGCTGATA	0.102071986
FM_069-ACTGATGGTACCGGCT	0.10207202
FM_287-TCGCTCATCCACGTCT	0.10207245
FM_237-GTTACCCGTATCATGC	0.10207246
FM_226-CCGGACATCATTATCC	0.1020727
FM_168-ACTGTCCCATCCGAAT	0.10207275
FM_217-TATTGGGAGCTTGTGT	0.10207347
FM_225-CCCGAAGCAGTTCCAA	0.102073535
FM_285-TACTTCAGTACTCAAC	0.10207413
FM_296-GTAAGTCCACATGACT	0.10207419
FM_225-CITE5	0.10207433
FM_285-CATCGCTAGCAGGCAT	0.10207449
FM_048-GCTGGGTGTATTCGTG	0.102074526
FM_021-GTGTTAGTCCCAAGAT	0.10207488
FM_225-AACAAAGGTGAGCAGT	0.10207497
FM_229-GTAGGAGAGACCTGGA	0.10207515
FM_191-CACGTTCGTTGAGGAC	0.10207544
FM_150-GTGAGTTTCGGACGTC	0.10207614
FM_021-TCCCGATAGGAATTAC	0.102076344
FM_065-TCGGGACCAAGGACAC	0.10207644
FM_188-CGATGGCCATACCACA	0.10207646
FM_028-AACACGTCAGTTAACC	0.10207666
FM_302-CCTAAGATCAGACTGT	0.10207714
FM_280-TCCATCGGTCGACGCT	0.10207719
FM_249-GTCTAGACAGTATTCG	0.10207724
FM_021-TCAGGTAAGGCTAGCA	0.10207812
FM_287-TGCACGGAGTCTGCAT	0.102078125
FM_225-CITE5	0.10207815
FM_225-CITE8	0.10207838
FM_028-GGCTCGAAGACTCGGA	0.10207868
FM_225-GCAGTTATCGGCCTTT	0.10207891
FM_187-CTAGACAGTTACCGTA	0.10207914
FM_225-CITE2	0.10207956
FM_179-CTCGAGGAGGAGTATT	0.10208026
FM_246-ACGTCCTTCCAATCCC	0.10208034
FM_239-CTCATCGGTCACAGTT	0.10208043
FM_048-CGACTTCTCGCAAGCC	0.10208043
FM_300-ATGGGTTGTTGCTCAA	0.102080815
FM_293-ACTGTGAGTCAACGCC	0.10208086
FM_285-CACTTCGTCGAGATAA	0.1020809
FM_293-CATGAGTCAACAACAA	0.10208106
FM_048-GCACATATCTACGAGT	0.10208138
FM_150-GGCAGTCTCACCGGGT	0.102081515
FM_297-TTTCGATAGCGCCCAT	0.10208155
FM_292-CITE7	0.102081664
FM_297-TAAGCCAAGTCGCGAA	0.10208195
FM_186-ACACCAATCACGGGCT	0.102082014
FM_284-GTTAGACTCTGTGTGA	0.102083206
FM_281-CACACAAAGCCATGCC	0.10208321
FM_261-TTACAGGCATCGGCCA	0.10208324
FM_232-GGGAGTAAGAGACAAG	0.10208373
FM_243-TCATGAGTCAGAATAG	0.102083914
FM_296-AACGGGAAGAATTTGG	0.102083914
FM_191-CTGAGGCCATCGTTCC	0.10208396
FM_243-CITE8	0.10208419
FM_261-GCCCGAACAGCAGTCC	0.102084234
FM_021-AGCGGTCTCCTTGGTC	0.10208425
FM_236-GGTAGAGCACGGTGCT	0.10208448
FM_021-TGGACGCCACAGACTT	0.10208509
FM_040-TCGGTAAAGTGAAGAG	0.1020861
FM_285-ATACTTCGTTTGGCTA	0.10208631
FM_294-GTAAGTCGTTCACCGG	0.10208647
FM_225-CITE4	0.102086745
FM_150-TCACTCGCACAGTCCG	0.10208727
FM_161-TATCTGTGTTGCAAGG	0.102087654
FM_302-AGGGCTCCATTGTCGA	0.10208772
FM_150-AGAAATGAGTGGGAAA	0.1020879
FM_150-TCACTCGAGGGTAGCT	0.10208923
FM_280-CTCACTGCAAACTCTG	0.1020894
FM_292-CITE6	0.10208971
FM_028-TCCCGATAGTGCGTGA	0.102089845
FM_289-ATGTCTTGTTCAATCG	0.102090314
FM_284-TATCGCCCAATCAGCT	0.10209068
FM_225-CITE7	0.10209073
FM_185-GTCTCACAGCCGGATA	0.10209106
FM_040-GATGAAATCTCTGAGA	0.10209153
FM_048-ATCCGAATCTAACGGT	0.10209225
FM_243-CITE2	0.102092326
FM_065-ACGTCAATCGGTGTTA	0.102092616
FM_021-CCATTCGGTTCGGGCT	0.10209266
FM_243-CITE8	0.10209284
FM_188-CGGGCATCAGAGCTAG	0.10209299
FM_229-CTTCTCTTCTCAATCT	0.10209313
FM_292-CITE3	0.10209315
FM_232-CTGAGGCTCACCTACC	0.10209376
FM_044-ACGCCGACAATGGAGC	0.102094054
FM_161-CTGAGGCTCGGTTCAA	0.102094434
FM_292-CITE6	0.10209473
FM_261-TGGAGGACAAATCGGG	0.10209573
FM_225-CITE2	0.10209573
FM_280-ACTTAGGAGACCGCCT	0.102095895
FM_225-CITE4	0.102095984
FM_048-CACATAGAGGAGTACC	0.10209599
FM_297-CTCGAGGTCTTGGAAC	0.102096565
FM_225-CITE6	0.10209683
FM_185-AGCGCTGTCCCGATCT	0.10209705
FM_297-ATTCATCGTCCGGATC	0.1020971
FM_208-TCGTGGGTCGAGTCTA	0.10209741
FM_285-GCTTCACGTGACTGTT	0.102097444
FM_225-CITE5	0.10209759
FM_280-CCACTTGAGTAATCCC	0.10209766
FM_252-GTCCACTAGGCTGGAT	0.10209773
FM_287-CTGCCATAGCTCAGAG	0.10209904
FM_166-GGGTATTTCACGGAGA	0.10209934
FM_173-AGTAGTCGTAGTATAG	0.10209997
FM_048-CACATAGCAGTTCCCT	0.102100424
FM_240-CAGCCAGAGTCGAGGT	0.10210059
FM_184-GCAACCGGTCCTGAAT	0.10210078
FM_225-CITE5	0.10210157
FM_048-CATCCACAGAAGGTGA	0.10210175
FM_275-GCTTGGGAGACCGTTT	0.10210201
FM_302-TATACCTTCGATACAC	0.10210221
FM_040-TGATTTCTCAAACGGG	0.10210245
FM_227-TTAATCCGTCAGTCTA	0.102102876
FM_286-AGACACTTCGATCCAA	0.102103174
FM_040-CTACACCCAGCCACCA	0.10210321
FM_212-ATCGTAGAGTTGAAGT	0.10210337
FM_292-CITE1	0.10210343
FM_225-CITE6	0.10210347
FM_287-GTTGTAGGTCCCTCAT	0.10210364
FM_034-TGCTGCTCACGTCAGC	0.10210366
FM_225-CITE5	0.10210391
FM_225-CITE8	0.10210405
FM_298-AGTGTTGTCCTACCAC	0.102104194
FM_225-CITE7	0.10210448
FM_289-CCTTCAGGTACGACTT	0.102104954
FM_048-CGTGTCTTCGGTGTCG	0.10210529
FM_294-TGAACGTCACCAGCCA	0.10210546
FM_177-GCCGTGATCGGACAAG	0.102105565
FM_021-ACCAGTATCACAGTAC	0.102105595
FM_225-CITE7	0.102105886
FM_055-CAACCAACACGGCGTT	0.10210653
FM_237-TCTCTGGAGTTGCCCG	0.102106586
FM_236-TGAGCATTCTTGGCTC	0.10210666
FM_225-CITE3	0.10210702
FM_191-AGTGACTCATACAGCT	0.10210755
FM_048-TTCTCCTTCGGCGCTA	0.10210767
FM_021-ACTGTCCGTATGCTTG	0.10210772
FM_048-GCAATCAAGTGACTCT	0.10210834
FM_048-TACCTTATCCTCAATT	0.10210849
FM_294-GTCCTCAGTAGGCAGT	0.10210881
FM_225-CITE5	0.102109
FM_028-ATCATGGCAGCTGTGC	0.10210908
FM_243-CITE5	0.10210936
FM_225-CITE7	0.10210962
FM_298-CGGCAGTTCAGCAATC	0.10210969
FM_034-AGCATACGTAGCTCCG	0.102110416
FM_240-TACCTCGGTGGTCCGT	0.10211059
FM_048-GTCACAAAGGAGTTTA	0.10211075
FM_199-TGAGGTTAGTGTTCAC	0.10211164
FM_243-CITE5	0.10211233
FM_048-AACTTTCGTAAGTGGC	0.10211275
FM_018-CTGTTTAAGGGAGTAA	0.10211329
FM_232-GATTCTTGTGGCTTGC	0.102113366
FM_225-CITE5	0.10211424
FM_303-ATGGTTGCAAATGGAT	0.10211435
FM_048-CTGGTCTCAGACGCCT	0.10211481
FM_300-GTGAGTTAGTCTACCA	0.10211512
FM_225-CITE3	0.10211532
FM_180-AATTTCCGTGAATTAG	0.10211559
FM_287-GATTCGACATTCACAG	0.10211565
FM_280-ATCATTCAGTCTACCA	0.102115795
FM_225-CITE1	0.10211595
FM_246-TCTAACTTCAGGAAGC	0.10211629
FM_173-ACTTTGTAGGCGTTGA	0.1021163
FM_286-TCATTGTGTGGAATGC	0.102116555
FM_048-ATTGGACTCCAAACTG	0.102117054
FM_065-CGGACTGGTGCGGTAA	0.10211727
FM_296-AGCGATTTCAAGCCTA	0.10211736
FM_300-GATGATCTCCTCAGGG	0.10211762
FM_021-GGGACCTGTCTCAACA	0.1021177
FM_225-CITE2	0.10211789
FM_276-CTCCACAAGGCTTCCG	0.10211793
FM_276-GCCAACGAGTGTAGAT	0.102117956
FM_034-ATTATCCGTAGCCTAT	0.10211854
FM_021-GCACATAAGCGTTTAC	0.10211855
FM_297-ACTTATCAGGTAAGTT	0.102118574
FM_225-CITE3	0.10211918
FM_285-TATTGGGCAAGCAATA	0.10211927
FM_169-CTCCCAATCTCATTAC	0.10211937
FM_048-ATAAGAGAGATGTTAG	0.10211951
FM_295-TATTTCGCATTGTGCA	0.1021199
FM_298-GGATCTAGTATGCTTG	0.10212
FM_230-ACCAACATCAAAGGTA	0.10212056
FM_280-GCCGATGAGTCTGGAG	0.10212067
FM_293-CCAATGAGTGGCATCC	0.10212074
FM_048-CACACTCCACCAACCG	0.10212074
FM_239-TCGAAGTTCGTCTAAG	0.10212092
FM_187-CAGTGCGTCGAGAAGC	0.10212092
FM_018-TGATTTCAGAGTGAGA	0.102121554
FM_287-GTCATCCGTGTTCCTC	0.10212164
FM_225-CITE1	0.10212185
FM_298-CGGACACAGGTTCTAC	0.10212188
FM_279-CTGCCTATCTTACGTT	0.10212236
FM_225-CITE2	0.10212243
FM_276-GATGTTGGTGGTATGG	0.1021227
FM_297-TCTATCAAGCCATTGT	0.10212279
FM_232-CTACTATTCATACGAC	0.10212315
FM_296-ATGGGAGGTAGACAAT	0.102123275
FM_232-TGCGGCACAGGCGTTC	0.102123275
FM_225-CITE7	0.102123484
FM_287-ACACTGACACTGGACC	0.1021236
FM_168-GTACAACTCGAGCTGC	0.10212542
FM_071-TGGCTGGGTATAGTAG	0.10212604
FM_040-AGCTTGATCTCAAACG	0.102126874
FM_300-GTTACAGAGTATGGAT	0.10212728
FM_276-TCGCACTGTACCGCGT	0.10212739
FM_294-AATGAAGGTCGAAGCA	0.10212753
FM_239-TTTGACTCATTGGGAG	0.102127686
FM_284-GTGCTGGCAGCTTTGA	0.102127805
FM_295-TCAGGGCGTACCATAC	0.102128364
FM_225-CITE1	0.10212896
FM_225-AATAGAGGTAACTAAG	0.10212898
FM_187-ACAACCAAGGCTCCCA	0.10212909
FM_225-CITE3	0.10212914
FM_225-GCCGATGAGGGACACT	0.10213033
FM_280-TGGTGATAGCTAGTTC	0.10213046
FM_021-AACGTTGCACGGACAA	0.10213076
FM_225-CITE5	0.10213102
FM_285-CTGCTCAAGAGTGGCT	0.10213135
FM_287-ATTCCTATCGGCCCAA	0.102131724
FM_018-GGTGTTAAGATGGCGT	0.10213193
FM_225-CITE4	0.102132075
FM_065-AGCTTGAAGTTGAGTA	0.102132246
FM_279-GATTCTTAGGTTACCT	0.10213235
FM_296-GTGCGTGAGTGCCAGA	0.10213316
FM_244-GTCTACCGTAGAGACC	0.102133766
FM_225-CITE6	0.10213436
FM_285-CATTCCGGTGGCTGCT	0.10213481
FM_225-CITE3	0.10213489
FM_225-CITE3	0.10213494
FM_264-CAATACGAGGTCGACA	0.10213549
FM_292-CITE7	0.10213554
FM_303-ACAACCAGTGCCTATA	0.102135636
FM_161-TTCCTTCTCATTACCT	0.10213564
FM_226-TCCACCAGTACAGTTC	0.10213567
FM_276-TTGTGGACACTAGTAC	0.10213641
FM_287-AACCTGACAATTGGTC	0.10213659
FM_244-TTTATGCAGTTTGAGA	0.10213715
FM_173-TATCTTGTCGAACGCC	0.10213753
FM_260-TCATGAGGTTGCACGC	0.10213779
FM_225-CITE7	0.1021384
FM_034-ACCCACTCACCAGATT	0.10213861
FM_262-GTTCGCTAGGAAGTCC	0.10213871
FM_285-GTTCCGTCAAGTACCT	0.10213882
FM_244-AAGCGTTCACCCAATA	0.10213924
FM_225-CITE7	0.102139354
FM_230-AAGTCGTCAACGATTC	0.10213939
FM_300-GTTGCTCAGATCCGAG	0.102139644
FM_188-AACAGGGTCGGCCAAC	0.10214049
FM_065-GTATCTTCAGGTCTCG	0.10214063
FM_185-CCTCATGGTCGGTGTC	0.1021408
FM_048-TATTACCGTTAAGTAG	0.10214114
FM_191-GATCGTACAAACGTGG	0.10214136
FM_065-GGGACCTGTTACCAGT	0.10214197
FM_225-CITE7	0.10214202
FM_048-ACGGAGAGTCCGCTGA	0.1021423
FM_225-CITE1	0.10214341
FM_292-CITE2	0.10214368
FM_179-TACTGCCTCTTGGCTC	0.10214393
FM_225-CITE3	0.102144346
FM_212-GTATTTCGTGCACAAG	0.10214437
FM_292-CITE8	0.10214479
FM_277-ATGTCTTAGGATGCGT	0.10214507
FM_166-GTCAAACTCCGACGGT	0.102145195
FM_298-ATCTTCAGTGTTGACT	0.1021454
FM_229-CGGAACCGTGGCTTAT	0.10214541
FM_285-TGGATCAAGATTGATG	0.10214558
FM_265-GAGAAATCAATGTCAC	0.10214571
FM_297-TTCTAGTCAATACCTG	0.10214596
FM_239-GGGAGTACATGTCTAG	0.102146275
FM_028-ATCATGGCAGGGTATG	0.102146514
FM_297-GCCAGCAGTCTTGTCC	0.10214652
FM_021-TGCGGGTAGACGCAAC	0.10214657
FM_277-ATCATTCGTGTTGACT	0.1021468
FM_048-TCTTTCCCATAGTAAG	0.10214709
FM_252-CGTCAAAAGATGGCGT	0.10214733
FM_225-CITE1	0.102147415
FM_150-GAAATGAAGAGTGGCT	0.102147736
FM_290-TCGATTTTCAAGCGTT	0.10214788
FM_225-CITE1	0.102147885
FM_261-CTCATGCCACGACCTG	0.102147914
FM_048-AGAGTGGTCGACAGCC	0.10214801
FM_298-GCATCGGCAGTAACGG	0.10214817
FM_292-CITE3	0.10214822
FM_019-ATCGAGTTCCGAATGT	0.1021483
FM_225-CITE3	0.102148354
FM_048-GATGAGGGTGCCTGCA	0.102148354
FM_303-CTACAGAGTTAGGCCC	0.10214869
FM_040-CCATTCGTCTCGAGTA	0.10214918
FM_296-CATAGACAGAGCCTGA	0.10214936
FM_021-ACGGCCAGTTTGACAC	0.10214946
FM_277-TGCATGATCAGTGGGA	0.10215026
FM_180-CAGTTCCGTTCGGACC	0.102151446
FM_225-CITE4	0.10215145
FM_239-GGAGGTACAGCTACTA	0.1021515
FM_297-CATGCAACAGGCAATG	0.10215157
FM_021-CGATGTAGTTTAGGAA	0.10215217
FM_280-GAATCGTTCATCGGGC	0.1021529
FM_165-TTAGGGTCAGCCCAGT	0.10215313
FM_191-TCAAGCACAGCGAACA	0.10215371
FM_280-GGGAGTAGTGTTCAGT	0.10215371
FM_048-TGAGCCGGTTCCACAA	0.102153994
FM_172-TAGACCAGTATCGAAA	0.10215416
FM_237-AGCGTATTCACTCTTA	0.10215471
FM_021-TACGGTAAGGGTCTCC	0.10215641
FM_243-CITE5	0.10215641
FM_044-GGACAAGAGGCATGTG	0.10215658
FM_292-CITE5	0.10215659
FM_247-TCAATTCGTTAGGGAC	0.10215678
FM_065-CTGATCCAGTGTGAAT	0.10215709
FM_150-AGTACTGAGGAGCAAA	0.10215752
FM_280-GTCTTTAGTACGGCAA	0.10215757
FM_225-CITE6	0.102157615
FM_048-CGGAGTCAGTCGCCGT	0.10215785
FM_225-CITE7	0.10215831
FM_296-TTACCATTCGTGGCGT	0.10215837
FM_040-CTGCGGAGTACTCGCG	0.10215973
FM_225-TCATGCCAGTGCGACA	0.10215981
FM_296-GTAGAGGGTGGCTAGA	0.10216018
FM_285-ATACCGAGTCTTGAAC	0.10216023
FM_225-CITE1	0.10216036
FM_048-CGATCGGCACGGCTAC	0.10216046
FM_048-GCAATCATCGTCCAGG	0.10216104
FM_285-TTTGGAGAGCCGTCGT	0.102161296
FM_239-GCAACATTCCAAGAGG	0.102161534
FM_243-CITE3	0.102161594
FM_247-CCTAAGAGTACGCGTC	0.10216164
FM_265-TCGCACTAGGACCCAA	0.10216221
FM_287-ACCACAATCGCAGATT	0.102162965
FM_179-TCTAACTGTATGGTAA	0.102163106
FM_243-TTTACTGGTGAGTAGC	0.10216343
FM_048-ATAAGAGGTCTTTCAT	0.10216366
FM_287-CGCATAATCCAACTAG	0.10216396
FM_021-CGGTTAATCACCTCGT	0.10216436
FM_230-TACTTCATCACTTTGT	0.102164805
FM_296-GTCGTTCTCGGAGATG	0.10216506
FM_252-ATGGATCAGACCATAA	0.102165125
FM_225-CITE3	0.102165446
FM_300-GTCAAACCAAGTTCCA	0.102165826
FM_252-CTAACTTGTCATCAGT	0.10216587
FM_293-TGGTACATCCCGTGTT	0.102166556
FM_187-GCCCGAATCGTAGCCG	0.10216673
FM_048-GGTATTGAGTGGTAAT	0.10216676
FM_040-TCATTTGAGTATGACA	0.10216691
FM_021-CGTGTAAGTTGTCGCG	0.10216706
FM_021-GTCGGGTTCATACGGT	0.10216727
FM_188-ATTCATCTCAGGACAG	0.10216733
FM_172-GTAGATCCATAGAAAC	0.1021684
FM_021-ATTCTACAGTGTCCCG	0.10216864
FM_244-GGAATCTTCCAAATGC	0.10216929
FM_048-AGCGGTCTCTCCGGTT	0.102169566
FM_021-ACAGCCGAGCAACGGT	0.102169715
FM_285-GTCAAACGTGTTAAAG	0.10217007
FM_287-TGTGCGGAGGGTCACA	0.10217079
FM_040-GTGCTTCTCATCTGTT	0.10217104
FM_300-CTTCCGATCGGTCTAA	0.10217218
FM_252-CTAACTTGTAACGCGA	0.1021722
FM_243-CITE2	0.102172434
FM_021-GAAATGAGTAAATGAC	0.10217244
FM_225-CITE3	0.10217249
FM_231-CTCTCAGCATGCAGGA	0.1021728
FM_264-ATGGATCGTGCAGTGA	0.10217282
FM_300-GGAGCAATCAGAATAG	0.1021729
FM_225-CITE2	0.102173
FM_186-CGGACACAGCGGTATG	0.10217326
FM_289-TTGTGTTTCTAGATCG	0.10217329
FM_293-GAGGCCTCATACCACA	0.102173395
FM_264-ATCATTCAGTCTAGAA	0.102173515
FM_190-AGTGACTGTAGGATAT	0.10217353
FM_021-TCTCATACACAAGCCC	0.10217476
FM_225-CITE7	0.10217478
FM_225-CITE4	0.10217488
FM_187-TAATCTCTCCCGAGAC	0.10217494
FM_028-AGCGTCGTCTCTGTCG	0.10217532
FM_225-CITE4	0.10217548
FM_168-GTGTGATAGCGGTAGT	0.10217554
FM_293-GTTTGGATCAGACCTA	0.10217585
FM_040-TTAGGACAGAAACCTA	0.10217679
FM_300-GTGGCGTCATATACCG	0.102176845
FM_294-CTTCCTTTCTGTCCCA	0.10217764
FM_247-TCCTTCTAGCTCCACG	0.102177985
FM_281-CACAGGCAGCACCGTC	0.102178425
FM_239-CATTTCAAGTCGCGAA	0.10217852
FM_218-ATCTTCATCTTCTGTA	0.102178626
FM_287-CCGAACGCAGACCCGT	0.10217865
FM_302-ATTTACCCAGCTACAT	0.10217881
FM_243-CITE5	0.10217889
FM_048-CGAGCACCATTGGTAC	0.102179036
FM_296-GGTAATCGTCCGTTTC	0.1021791
FM_186-TGGCGTGAGGTGGCTA	0.1021792
FM_292-CITE6	0.10217935
FM_230-ACATCCCGTAGCTTGT	0.102179475
FM_227-ACACTGACAATTGCTG	0.10217979
FM_293-GAAGTAACAGAACTTC	0.10217987
FM_040-TCGCGAGCAAACCTAC	0.10218
FM_028-CATCAGATCGTCGTTC	0.10218
FM_021-GCATGCGAGGGTATCG	0.10218002
FM_186-GAAGGACAGTCGAGGT	0.1021801
FM_237-CACATGAAGGAACGCT	0.1021801
FM_287-CATTGTTGTTAGCGGA	0.1021805
FM_021-CCATTCGAGAGAGCTC	0.10218087
FM_150-CAACAGTCACCTCTAC	0.10218114
FM_300-CTCCTTTAGCTAGAGC	0.10218131
FM_225-CITE1	0.10218162
FM_227-AAGACAAGTTCGAAGG	0.1021817
FM_225-CITE7	0.10218203
FM_048-AACACGTCATATACGC	0.10218225
FM_283-CACGTGGAGGCACTCC	0.10218229
FM_191-GCTTGGGAGCCAGTAG	0.102182396
FM_150-CCACAAAAGCCAAGCA	0.10218245
FM_253-CTTCTCTCATTGAGGG	0.10218259
FM_065-ATGTGTGCAAGGCTCC	0.10218314
FM_261-AAAGGGCCACGTAGTT	0.1021832
FM_048-CAGTAACCACCGGAAA	0.10218398
FM_300-CATGGATGTTAGCTAC	0.102184184
FM_246-ACTGATGCACGTCTCT	0.10218439
FM_191-TTGATGGCACGTACAT	0.1021848
FM_265-AGTGCCGTCCGTAATG	0.10218491
FM_244-GATGAGGCACTACAGT	0.10218497
FM_225-CITE1	0.102185294
FM_248-ATCCGTCTCGAGCTGC	0.10218581
FM_028-ACGTCAATCTGCAAGT	0.10218585
FM_150-GTTGTCCAGTGCTACT	0.10218589
FM_284-GGTAACTTCTAGAACC	0.10218598
FM_225-CITE7	0.10218603
FM_225-CITE1	0.10218629
FM_186-CACGGGTAGGCTTAAA	0.1021865
FM_293-CCACAAACAGTCTCTC	0.10218656
FM_028-ACTGAGTAGCGTAGTG	0.10218676
FM_225-CITE7	0.10218749
FM_290-ACTATGGGTCTTGAAC	0.10218775
FM_225-CITE7	0.10218828
FM_031-GTTCATTGTAGCAAAT	0.10218876
FM_285-GATCACATCAAGCTGT	0.1021889
FM_300-TCGGATAAGGGTGAAA	0.10218909
FM_166-GTCAAGTAGGTAAGAG	0.10218957
FM_262-TACGTCCGTATGAAGT	0.10218957
FM_297-CGGTCAGCACTGCTTC	0.10218978
FM_225-CITE5	0.10218989
FM_264-GCGGAAACATACAGGG	0.10219006
FM_225-CITE2	0.10219049
FM_179-CAGCAGCGTGTCCACG	0.10219053
FM_021-GTCAAGTGTGCACGAA	0.10219071
FM_225-CITE5	0.10219177
FM_300-TCGGGACCATTACGGT	0.10219195
FM_187-GGCTTGGTCAGGGATG	0.10219202
FM_281-TAACCAGTCTCGACGG	0.10219239
FM_225-ACTCCCAGTAGGCTCC	0.102193184
FM_237-CCCTTAGAGTGATAGT	0.102193184
FM_225-CITE6	0.1021935
FM_225-CITE2	0.10219378
FM_225-CITE4	0.10219414
FM_225-CITE6	0.10219417
FM_225-AGCGATTAGTCGAAAT	0.10219487
FM_274-TCAATCTGTAGATTGA	0.10219511
FM_243-CITE7	0.10219531
FM_239-TTCGCTGCATCCTCAC	0.10219581
FM_302-ATGGGAGAGGCTTAGG	0.102195896
FM_021-TTCTCAACATGACATC	0.10219614
FM_065-GGAACTTAGCCCAGCT	0.1021967
FM_048-TCGTACCGTAGCGCAA	0.102196746
FM_048-TGCCCTATCAGCGATT	0.10219689
FM_290-ATCCATTCAACATCGT	0.10219719
FM_034-CTTCTCTCACCCAGTG	0.10219794
FM_217-AGCATCACAGTTTCAG	0.10219812
FM_225-CITE7	0.10219819
FM_232-TCCATGCAGCTCACTA	0.10219826
FM_028-CAGCTGGCACAGATTC	0.10219871
FM_048-ATAACGCAGTACGCGA	0.10219916
FM_282-TTCGGTCGTCAATGGG	0.10219955
FM_264-AACAACCCACGTCGTG	0.102199994
FM_292-CITE8	0.102200106
FM_038-GTATTCTTCCTGTAGA	0.102200195
FM_150-TGGAACTCACTACGGC	0.10220062
FM_028-CACATTTAGTGTGAAT	0.10220067
FM_191-AGTAGCTTCGGTAGAG	0.10220068
FM_296-CTGATCCGTGTACAGG	0.10220074
FM_028-CGTAGCGAGATCTGAA	0.10220174
FM_230-TACCCGTGTACCAATC	0.10220181
FM_292-CITE3	0.10220189
FM_252-TCGGGCAAGTTCCAGT	0.102201924
FM_265-ATTTACCCAGTCGGTC	0.1022021
FM_048-CTCGTCAGTGAAATCA	0.102202125
FM_225-CITE8	0.10220274
FM_186-TTCATGTGTTGTACGT	0.10220288
FM_286-GTCCACTAGTGCACAG	0.10220313
FM_230-GGAACCCCATAAGATG	0.102203354
FM_226-CTAACCCGTATAATGG	0.102203354
FM_021-TAAGTGCTCTAACTGG	0.10220346
FM_225-CITE4	0.10220416
FM_297-GTGAGTTCACAATGTC	0.10220423
FM_252-AGTAGTCGTGACACAG	0.102204345
FM_225-GACATCAGTTACGCCG	0.10220466
FM_229-CTGTACCTCGAGTACT	0.102205426
FM_177-TTAGGCACAGTCAGAG	0.10220637
FM_166-CCACACTTCGTCGCTT	0.10220753
FM_289-TTTGATCCAAAGCAAT	0.10220791
FM_180-AAGCGTTGTAAGATCA	0.10220811
FM_176-AGGGTGATCTACTCAT	0.10220865
FM_293-CTTCTAACAACCTATG	0.10220894
FM_186-TGTGATGTCCAAGAGG	0.10220907
FM_021-TGGTTAGCATGGTCAT	0.1022094
FM_225-CITE2	0.10220971
FM_239-TCGATTTAGGCTTCCG	0.10220972
FM_225-CITE2	0.102210015
FM_285-TGTTACTCAAACTCGT	0.10221025
FM_289-CAGATCACATAGAGGC	0.10221042
FM_040-TACTTACGTGAGTGAC	0.102211215
FM_287-CCTATCGTCAAACTGC	0.10221123
FM_225-TCCCATGGTAAGCTCT	0.10221162
FM_048-CGGACTGCACGTCAGC	0.102211624
FM_288-TCACAAGAGGAGAATG	0.102211684
FM_065-TTGGCAACATGCAACT	0.10221178
FM_225-CITE6	0.10221211
FM_034-CATCAAGAGCTAACAA	0.1022124
FM_048-TTGACTTCACCAGCAC	0.102212556
FM_021-GCATGTATCACCCTCA	0.102212586
FM_262-TCATGAGCATCAGCGC	0.10221271
FM_226-TTTGGTTAGAAGTGTT	0.102213115
FM_048-ATAACGCTCTAACTGG	0.102213174
FM_212-CGGCAGTGTATTGAGA	0.1022132
FM_048-CTCTAATCAATGGAGC	0.10221322
FM_225-CITE8	0.10221367
FM_225-CITE7	0.10221374
FM_225-CITE1	0.1022138
FM_191-TTCTTGATCTGTTCAT	0.10221389
FM_243-CITE2	0.10221394
FM_225-CITE4	0.10221441
FM_261-GAATAGACAACGGGTA	0.1022148
FM_225-CITE7	0.10221514
FM_225-CITE1	0.10221528
FM_230-TGGTAGTCACCTCTAC	0.102215305
FM_150-GTGAGGATCGTCTAAG	0.10221552
FM_225-CITE7	0.1022156
FM_298-CTGTGGGAGTGGTTAA	0.10221576
FM_048-ATCATGGAGCTAGTTC	0.10221593
FM_225-CITE3	0.102216445
FM_191-AAAGGGCGTGATCGTT	0.10221665
FM_294-GTATTTCTCGATTGAC	0.10221666
FM_246-GGGCGTTAGATGTTAG	0.10221792
FM_261-GGCGTCAGTGGCCTCA	0.10221803
FM_191-TTCCGGTAGCGTATAA	0.10221864
FM_297-TTACGCCCAAGAGAGA	0.102218665
FM_237-GAGTGAGTCTGAGGTT	0.10221921
FM_225-GTAGTACGTCGCTGCA	0.10221922
FM_237-AGCGCCACATTGACAC	0.10221944
FM_191-GTGGAGAGTGCGGTAA	0.10222
FM_225-CITE4	0.10222061
FM_225-CATTCATCAGTTCCAA	0.10222069
FM_280-ATAGACCTCGCGTTTC	0.10222079
FM_243-CGTAATGAGAGCTGCA	0.10222143
FM_289-AAGACAACATAAGCAA	0.10222272
FM_226-ATCGTGAGTTCCCAAA	0.10222274
FM_294-ATTACTCTCTGAGATC	0.10222338
FM_275-TCCAGAAAGAGGCGTT	0.10222376
FM_287-TCCTGCACAATACGCT	0.10222435
FM_225-CITE2	0.102224946
FM_031-GCTGCGAGTGGTGTAG	0.10222516
FM_276-TACTTCATCGTCGGGT	0.102225386
FM_296-TCTATACAGAGGGCGA	0.10222566
FM_284-ACGGTCGCAGAACTCT	0.102226526
FM_225-CITE2	0.102226526
FM_048-CTGATCCCAACACCCG	0.102226734
FM_298-CAGATACCAGGTATGG	0.10222681
FM_021-CTGATAGCAGAGCCAA	0.102227196
FM_225-CITE6	0.10222729
FM_239-CATCGCTCATTGGATC	0.1022273
FM_048-TTGAACGCACTTACGA	0.10222742
FM_217-CAGATCAGTCGTCGGT	0.10222835
FM_048-ATCACGATCGGAATCT	0.10222882
FM_225-CITE8	0.10222898
FM_188-GACTCAACAAGCAGGT	0.102229275
FM_252-GTTAGACAGACAACAT	0.10222952
FM_243-CITE1	0.102229714
FM_225-CITE1	0.10223055
FM_225-TTACCGCCAATATCCG	0.10223059
FM_275-GTCGTTCGTAGACGTG	0.10223068
FM_276-TAATTCCTCCATTGTT	0.10223094
FM_065-ACATGGTCAAGAGTCG	0.10223106
FM_225-CITE8	0.10223117
FM_225-CITE2	0.102231376
FM_246-ATCAGGTTCGTGCGAC	0.102232456
FM_225-CITE7	0.10223251
FM_244-AGGTGTTCAATCGCAT	0.10223277
FM_185-AGGTTGTAGCTTTCCC	0.102233164
FM_280-GATAGAAGTCGAGTTT	0.10223385
FM_237-AGGATAAAGTCGCCAC	0.10223393
FM_292-CITE8	0.10223436
FM_280-ATAGAGAGTGCTAGCC	0.10223463
FM_285-TGAGCGCCATCGCCTT	0.10223554
FM_186-GACTCAAAGCTCCGAC	0.1022361
FM_048-GGCGACTTCCATGAGT	0.102236494
FM_239-TCATACTTCGCTACAA	0.102236986
FM_166-TGTTGGACAACCCGCA	0.102237515
FM_021-CTAATGGTCAGGCGAA	0.10223768
FM_048-TCTTTCCGTAGAGGAA	0.10223824
FM_225-CITE4	0.10223901
FM_040-CGCTTCACAATGAAAC	0.10223961
FM_225-CITE7	0.10224007
FM_300-GCATCGGGTCCTATAG	0.10224054
FM_040-GGAAAGCAGCAGGCTA	0.10224077
FM_292-TGCTCCAAGGAACTCG	0.10224094
FM_267-TGTGGCGTCCTTGACC	0.10224118
FM_225-CITE7	0.1022412
FM_028-CGGACGTCATGGTAGG	0.10224139
FM_048-ACGGGTCTCTAAGCCA	0.102241546
FM_150-GGCAGTCTCTACCTTA	0.10224178
FM_298-CACGTGGCACAAACGG	0.102242246
FM_225-CITE8	0.102242276
FM_225-CITE6	0.10224234
FM_295-GCTGAATAGCTGAGCA	0.102242365
FM_243-CITE5	0.10224237
FM_289-GGCAGTCTCCGAAGGA	0.10224273
FM_227-GAGTTTGTCGATCCCT	0.10224312
FM_179-CGTGAATGTCGCACGT	0.10224335
FM_021-TACACGAGTTCCTCCA	0.10224353
FM_225-CITE1	0.10224363
FM_120-CTGCCTAAGTGTTGAA	0.102243684
FM_048-AACTGGTAGTTCGCAT	0.10224405
FM_280-AAACCCATCCATCTCG	0.10224467
FM_300-ATTTACCTCTTTGCGC	0.1022448
FM_177-GTAGCTACACAACGAG	0.10224509
FM_289-CTGAATGGTGCCGGTT	0.10224575
FM_280-AAAGAACAGAAGTCCG	0.10224681
FM_187-GGTCACGTCGTCGATA	0.1022471
FM_253-GTTCATTGTTTGGAGG	0.10224715
FM_028-CTGCTGTCAAACGCGA	0.1022483
FM_276-TCATCCGCACTGAGGA	0.10224852
FM_048-CCCAGTTTCATCTGTT	0.10224865
FM_019-TGCACCTCATGTTGAC	0.102248706
FM_028-ACGGCCAAGGATGCGT	0.102249146
FM_225-CITE1	0.10224942
FM_302-TGAGGAGGTGTCCGGT	0.1022496
FM_179-ATACTTCGTCGCTCGA	0.102249764
FM_237-TCCCAGTGTTCAAGGG	0.10224983
FM_287-CGATGCGAGCCTGAAG	0.102250166
FM_225-CITE4	0.102250434
FM_019-CTCATTAGTACCGGCT	0.102250636
FM_227-TCGCTTGTCGTAGTGT	0.10225069
FM_225-TCATGCCTCCGTCCTA	0.10225076
FM_225-CITE1	0.102250874
FM_237-GATAGAAAGTCTGGAG	0.102251284
FM_021-TCGCGTTGTCAATGTC	0.102251776
FM_225-CITE1	0.10225246
FM_225-CITE7	0.10225319
FM_239-CTCCCAAGTCATCGGC	0.102253236
FM_280-GTTTGGACACCAGCTG	0.102253444
FM_229-GGTCACGCAGACCGCT	0.10225382
FM_252-ACGGTCGCAAGAGAGA	0.10225405
FM_252-CCTCACACAGGCTCTG	0.10225449
FM_237-AAGGTAACAGGACTTT	0.10225459
FM_265-TCGTAGAGTCTTGAGT	0.10225468
FM_217-ACCAAACCAAAGTGTA	0.102255
FM_254-GATTTCTAGCATAGGC	0.10225673
FM_225-CITE6	0.10225693
FM_225-CITE3	0.10225717
FM_225-CITE5	0.1022573
FM_239-GGGTCACTCTGGTCAA	0.10225738
FM_293-TCTTTGACATAAGCAA	0.10225833
FM_276-CGCCAGAGTGTTCCTC	0.10225851
FM_186-CAATCGAGTAACATAG	0.10225923
FM_048-GGCTCGAGTGGTACAG	0.10225928
FM_232-TCTATACGTCATGGCC	0.10225967
FM_297-CATAGACCAAGCGGAT	0.10226001
FM_034-GCAGCCATCCATTCTA	0.10226022
FM_173-GGGACTCCATCGGAAG	0.10226022
FM_225-CITE5	0.10226024
FM_290-CGCCAGACACCGTGAC	0.10226202
FM_180-CTGAGGCTCAGCACCG	0.10226222
FM_232-AGAAGCGTCACGAGGA	0.10226233
FM_298-AGGACTTAGATTCGAA	0.1022629
FM_180-CTGAGCGAGTCACACT	0.102263026
FM_186-CCACGTTAGGATGTTA	0.10226316
FM_190-CCCGGAAGTGAGCCAA	0.10226356
FM_287-ACATGCACATGAAGGC	0.10226361
FM_245-TCAGCAACACGCAGTC	0.10226424
FM_225-CITE7	0.102264404
FM_225-TGAGGAGAGTCGCGAA	0.10226443
FM_239-AAAGTCCCACTAGAGG	0.10226476
FM_150-TTGCGTCCAGCCTATA	0.10226534
FM_267-GATCGTAAGGGCTTCC	0.10226561
FM_297-ATTTCTGAGCTCGGCT	0.1022661
FM_191-GTAGCTAGTTGCATCA	0.10226631
FM_300-GCGTTTCGTCTAGGCC	0.10226635
FM_276-ATGAGGGCAAGTGGTG	0.102266364
FM_225-CITE3	0.10226647
FM_296-CTCCCAACAGCACAGA	0.10226647
FM_296-GAATAGAGTTCGGTTA	0.10226651
FM_298-ACCTGTCCATGAGATA	0.10226734
FM_225-CITE2	0.10226778
FM_225-TGCGATATCTGCGGAC	0.102267794
FM_225-CITE8	0.10226783
FM_048-AGGCCACGTGACGGTA	0.10226837
FM_225-CITE3	0.10226873
FM_225-CITE1	0.10226892
FM_065-ATAGACCCACGAAGCA	0.10226959
FM_291-TCCTAATTCAAGCTTG	0.10226979
FM_237-ACCACAAGTCACTCGG	0.102270044
FM_246-CAGCGTGAGGAATGTT	0.10227021
FM_225-CITE5	0.10227056
FM_225-CITE5	0.10227062
FM_186-GTAATGCTCCGGTTCT	0.1022708
FM_296-CATCGTCGTCTTGAAC	0.10227133
FM_229-CACCAAACACCTCTGT	0.10227135
FM_168-CCGTGAGCACGGTGCT	0.102271385
FM_247-TGAGCATAGTGCAGGT	0.1022714
FM_150-AAAGGATCAACCTATG	0.10227145
FM_225-CITE5	0.10227158
FM_021-CTCACACAGCAGCGTA	0.10227202
FM_184-GATCACAGTAGGCAGT	0.102272086
FM_303-GTCGTAACAAGCGATG	0.102272324
FM_285-CCTCAGTAGGAGCAAA	0.1022724
FM_244-AACAACCGTCTATGAC	0.10227263
FM_028-ACACCGGAGTACGACG	0.1022733
FM_048-CCTAGCTCACCTTGTC	0.102273695
FM_225-CITE8	0.10227385
FM_188-CGGGCATAGTAGCCAG	0.10227398
FM_261-GCCGATGTCTGCAGCG	0.10227399
FM_281-AGACAGGTCGTAATGC	0.10227412
FM_021-GTGTTAGCACGTGAGA	0.102274224
FM_290-CACGAATAGAGTATAC	0.102274306
FM_225-CITE2	0.10227441
FM_028-TTTCCTCCATGTAGTC	0.10227464
FM_225-ACAAAGAGTCCGGTCA	0.1022748
FM_225-CITE6	0.1022749
FM_048-GGGCATCTCCAAATGC	0.102274954
FM_287-ATCGTCCGTCCATACA	0.10227556
FM_287-GCCATGGAGGGTCAAC	0.102275625
FM_237-TATCGCCCAAATCCCA	0.102276035
FM_225-CITE7	0.10227629
FM_294-TGATCTTAGTAGGGTC	0.102276735
FM_048-TGGGCGTGTACGCACC	0.10227734
FM_232-AGCATCATCACGGGAA	0.10227772
FM_225-CITE1	0.102277726
FM_048-TATCAGGGTATGAAAC	0.102277905
FM_300-CCGATCTAGAAGCCTG	0.102278255
FM_225-CITE4	0.10227863
FM_225-CITE8	0.10227911
FM_225-CITE2	0.102279335
FM_018-TCACAAGAGCGTTCCG	0.102279775
FM_227-CCGTTCACAACGATTC	0.10227998
FM_021-CCCAGTTCATCTCGCT	0.10228018
FM_191-GTGCTGGAGTGAGTTA	0.10228048
FM_021-TGGCGCAAGCGTGTCC	0.10228055
FM_276-ACATCCCGTATCAAGA	0.102280885
FM_018-TTCCCAGAGATGAGAG	0.102281325
FM_028-CGAGCCAGTGTCTGAT	0.10228171
FM_048-ACATGGTCACGGATAG	0.10228177
FM_246-ATGGGTTGTTGCGAAG	0.10228208
FM_168-GTTGTAGTCGCTAGCG	0.10228238
FM_018-CATTCGCAGGAGTACC	0.102282934
FM_034-AAGTCTGCAGTCCTTC	0.10228309
FM_021-ACGGCCAAGGGAACGG	0.10228324
FM_287-TAACACGGTATTTCGG	0.102283575
FM_229-CACGAATCAGTTTCGA	0.102283776
FM_225-CITE1	0.102283895
FM_055-CGTCAGGCAGGGATTG	0.1022845
FM_028-TGTTCCGGTACCGCTG	0.1022846
FM_232-CATTCTAAGTACTGTC	0.10228502
FM_191-CATAGACAGGGTATAT	0.10228529
FM_232-AAAGGGCTCAGGGTAG	0.102285415
FM_227-TGCAGGCCAGAAGCTG	0.10228564
FM_225-CITE6	0.10228566
FM_185-GAGATGGCACGTAGTT	0.10228572
FM_225-CITE6	0.10228624
FM_120-TCTACATAGAATCTAG	0.10228631
FM_292-CITE8	0.10228694
FM_225-CITE8	0.10228706
FM_225-CITE1	0.102287844
FM_040-AGACGTTTCCGTCATC	0.10228791
FM_186-TTCCACGTCCTCAGGG	0.102288015
FM_293-ACAACCAGTGCACATT	0.102288924
FM_225-CITE2	0.102289595
FM_300-TTCACGCTCTTTGATC	0.10228975
FM_285-TCTGGCTGTGTCGATT	0.10229026
FM_225-CITE6	0.10229029
FM_225-CITE7	0.102290444
FM_225-CITE8	0.10229061
FM_021-TGAGCATGTACCAGTT	0.10229071
FM_034-CAGTAACCAAGTCTAC	0.10229138
FM_150-AATGGCTAGTCCGCCA	0.10229187
FM_021-GTCAAGTCATAGTAAG	0.10229197
FM_040-ACTGAGTTCATGCATG	0.102291994
FM_218-AACAAAGAGACAGTCG	0.10229256
FM_048-TCTTTCCAGACGCAAC	0.102293074
FM_289-TCAAGCATCCATTCGC	0.10229313
FM_287-CTCCGATGTGATGAAT	0.10229411
FM_225-CATAAGCAGGCTCTAT	0.10229413
FM_176-ACTCCCATCTGTCGCT	0.10229461
FM_289-GCGTTTCGTGTCTAAC	0.102294706
FM_188-GATCCCTAGTACCATC	0.10229471
FM_021-GCATACAAGGATATAC	0.10229478
FM_225-AGTTAGCAGCAAATCA	0.1022948
FM_297-AGGTGTTCACCCAATA	0.1022951
FM_287-ATGTCCCTCTCCGATC	0.1022952
FM_246-ACGGTCGCAAATTAGG	0.10229537
FM_225-GTTGCTCGTTTGGAGG	0.10229538
FM_021-AGGTCCGCATGTTCCC	0.10229547
FM_246-CTGCGAGTCGAATGCT	0.10229571
FM_065-CCTAGCTCACTGTCGG	0.102296144
FM_021-GTATTCTAGATCCCAT	0.10229628
FM_048-GTTAAGCTCTTTCCTC	0.10229636
FM_240-CCTCTAGCACGGTGTC	0.10229654
FM_180-AAGTTCGTCTAAACGC	0.10229662
FM_300-GCGAGAAAGAAGTCCG	0.10229678
FM_287-GCCTGTTAGCGCACAA	0.10229691
FM_252-GACCAATAGTAAACAC	0.102296986
FM_280-TGCTGAACATGCAGCC	0.10229702
FM_244-AACACACGTACCTATG	0.10229702
FM_225-CITE3	0.102297254
FM_226-TTGTTGTGTTCTCGCT	0.102297254
FM_121-AGTACCACAGTAGAGC	0.10229759
FM_297-GTCGCGATCTCCCATG	0.10229782
FM_225-CITE6	0.10229829
FM_225-CITE3	0.10229879
FM_019-CGTAGCGTCATTATCC	0.10229899
FM_263-TACGGGCCAGAATCGG	0.10229947
FM_294-GGGAGATTCCTCGCAT	0.10230001
FM_289-ATCTCTAAGGGCTGAT	0.10230048
FM_028-AAGGAGCCATAGGATA	0.102300614
FM_225-CITE7	0.10230065
FM_246-AAGCGAGCATGTTACG	0.10230076
FM_286-CCGGGTATCTGTGTGA	0.102300934
FM_294-AACCATGAGTGTACCT	0.10230095
FM_276-TCGTGGGTCAGACCCG	0.10230167
FM_186-CTGCTCACACATTGTG	0.102301694
FM_246-TATACCTTCGAAATCC	0.1023017
FM_188-CATAGACAGGTTAAAC	0.10230183
FM_292-CITE5	0.10230187
FM_300-GACTCAATCAGAGTTC	0.10230222
FM_065-GCACATAAGCTGTCTA	0.10230226
FM_295-GGGAAGTTCAGTCTTT	0.10230231
FM_289-CGTAAGTTCACCTCGT	0.102302626
FM_229-TCTCTGGCACGACTAT	0.1023027
FM_225-CITE1	0.10230337
FM_225-CITE3	0.10230364
FM_300-GATGAGGGTCTTCATT	0.10230409
FM_231-CACAGGCCAATGTGGG	0.102304496
FM_225-CITE7	0.102304496
FM_225-CITE7	0.10230467
FM_190-AGAGCAGAGCATAGGC	0.10230495
FM_298-TCCGGGACATCGGAAG	0.102305025
FM_298-ATCAGGTCAAACGGCA	0.10230521
FM_296-GGAATGGGTCGAGATG	0.102305494
FM_289-TTTGTTGGTGGGTATG	0.10230588
FM_168-CTTCCTTAGGTAGTCG	0.10230598
FM_292-CITE5	0.102306
FM_230-TCAGCCTTCAGAATAG	0.1023061
FM_243-CITE5	0.1023061
FM_065-CTGTGCTAGCAGCCTC	0.10230627
FM_289-TATTCCATCCCTTGTG	0.10230635
FM_225-CITE3	0.10230638
FM_225-CITE2	0.1023064
FM_021-ACTGAGTGTAGCGCTC	0.102306634
FM_168-ATCATTCCACCACATA	0.10230698
FM_031-CGAGCACCACCCATGG	0.10230705
FM_261-GGGAGATGTCCCGGTA	0.10230714
FM_191-GTGATGTTCAGATTGC	0.1023072
FM_248-GCTACCTGTTTAAGGA	0.102307245
FM_218-GGGATCCGTTAGTCGT	0.10230761
FM_048-GTTCGGGTCCGAACGC	0.10230772
FM_225-CITE3	0.10230786
FM_048-ATGTGTGTCCTTGGTC	0.10230862
FM_187-CATCAAGGTCAAGCGA	0.102308825
FM_294-TACCCGTTCTCAATCT	0.10230883
FM_226-TTCCTTCCAGCGCGTT	0.10230998
FM_065-CAGCAGCTCCGCGCAA	0.10231059
FM_021-AGTAGTCCACAGATTC	0.10231086
FM_040-AACCATGAGCCAGGAT	0.10231092
FM_021-CGTTGGGAGATATACG	0.10231097
FM_018-GGTGAAGAGTCGTTTG	0.10231102
FM_261-ATTCCATAGTTCGGTT	0.102311715
FM_048-GATCAGTGTGTCTGAT	0.10231234
FM_021-ACCCACTTCTCAAACG	0.10231334
FM_048-CGCTGGAGTCATATCG	0.102313586
FM_225-CITE4	0.10231389
FM_297-ATCAGGTGTCGATTTG	0.10231417
FM_287-CATAAGCCAAGGACAC	0.102314174
FM_292-CITE5	0.10231446
FM_225-CITE7	0.10231449
FM_225-ACCCAAAGTAGATTAG	0.1023151
FM_291-TGACCCTAGTATAGAC	0.10231662
FM_186-GAAGCGATCCCGAGTG	0.102316774
FM_227-GGACGTCCAATGTCTG	0.10231796
FM_168-ATCGGATGTACTCGCG	0.10231807
FM_028-AGTGTCAGTTAAGAAC	0.10231869
FM_225-CITE8	0.10231925
FM_018-CGACCTTCAAACCTAC	0.10231956
FM_252-TCAATCTCAGCCCAGT	0.10231977
FM_288-AGCGTCGCAGTAGTGG	0.10232009
FM_285-AACAAGAAGTACTGTC	0.10232013
FM_225-CITE8	0.10232013
FM_263-CCTCAGTGTAATGTGA	0.10232092
FM_225-CITE2	0.10232097
FM_296-AACCTTTCAAGACCTT	0.10232132
FM_261-GTGCTTCCAGTGCGCT	0.10232135
FM_225-CITE6	0.10232145
FM_287-TAATCTCGTTTCGTTT	0.10232147
FM_302-CCACGTTCAATTGAGA	0.10232171
FM_287-GGGTTTACAGAGTTGG	0.10232177
FM_018-GCAAACTAGAGTCGGT	0.10232247
FM_150-TGCTTGCGTGGAACAC	0.10232275
FM_168-ATTCTTGTCTCTTGCG	0.10232319
FM_173-ACATTTCCACGAAGAC	0.102323286
FM_161-GCCAGTGCAAGCACCC	0.10232379
FM_212-TCGGGCATCGAACGCC	0.10232393
FM_239-TCGGGTGAGGACTTCT	0.102324106
FM_302-TCAGCAACACTAGGTT	0.102324285
FM_264-AACCATGAGTCTGCAT	0.102324374
FM_298-ACTTATCTCGATGCAT	0.10232453
FM_150-GAACACTGTACTGCGC	0.102324955
FM_285-CTATAGGCACACTGGC	0.10232502
FM_161-TTGCATTTCGAAGCCC	0.10232506
FM_237-ATTACCTAGGCCCGTT	0.1023254
FM_040-AGGCCGTGTGTGGTTT	0.10232589
FM_225-CITE6	0.1023262
FM_261-CTATCCGAGTGGATAT	0.10232628
FM_048-TCAATCTCAAAGTGCG	0.10232775
FM_180-AGGGTGAGTGGAATGC	0.10232775
FM_173-GAACGTTGTCGCCACA	0.102328084
FM_048-CAGCGACCACGAGGTA	0.10232826
FM_239-ACATGCATCGCTAGCG	0.10232834
FM_225-CITE1	0.10232837
FM_150-AGGACTTTCTTTCTAG	0.102328844
FM_230-TCATGTTCATGACCCG	0.102328986
FM_186-TCCTCGAAGCATCCCG	0.10233025
FM_225-CITE1	0.10233033
FM_225-CITE8	0.102330364
FM_212-GAACGTTTCCGAGTGC	0.102331266
FM_237-TGTGATGCAAGCGCAA	0.10233162
FM_187-CATACTTTCAAGCCCG	0.10233204
FM_055-AAGGCAGCACAGCCCA	0.102332294
FM_225-CITE1	0.102333024
FM_225-CITE7	0.102333404
FM_225-CITE2	0.10233345
FM_021-AGCCTAAGTCTGCCAG	0.10233368
FM_225-CITE5	0.10233434
FM_298-ATCCTATCAAGATCCT	0.10233464
FM_217-GTGGTTAGTCGCAGTC	0.102335
FM_225-CITE7	0.102335386
FM_280-AGTACTGAGCTCCGAC	0.102335736
FM_287-AGAGCCCTCGTGACTA	0.102335826
FM_285-TCGTGCTAGAGACAAG	0.10233681
FM_188-AGAAGTATCAGTGGGA	0.102336995
FM_287-GCCAGGTTCGCTTACC	0.10233706
FM_225-CITE3	0.10233717
FM_217-GTGGCGTGTTTGGGAG	0.10233779
FM_225-ACTGCAACACCAGCCA	0.10233872
FM_028-GACCTGGGTCTCGTTC	0.10233891
FM_281-CATCGCTGTATCACGT	0.10233923
FM_252-AATGCCATCGGTAGAG	0.10233926
FM_048-GATCGTATCAGGCCCA	0.10233928
FM_225-CITE1	0.10233948
FM_230-ATGGGTTCAAATCCCA	0.10233974
FM_260-TTACTGTCAAAGACGC	0.10233988
FM_280-GTAATCGCAAGTCCCG	0.10234006
FM_225-CITE7	0.102340326
FM_180-CCATCACGTGCCTAAT	0.102340996
FM_261-CTGTAGAGTAAGATTG	0.102340996
FM_225-CITE2	0.10234176
FM_296-TACAGGTGTCGTTTCC	0.10234192
FM_300-CATGGATTCCGCTTAC	0.10234213
FM_048-CGTTAGAAGTCTCCTC	0.10234228
FM_262-TGCGGCAAGCGAGTCA	0.10234319
FM_055-GACGTGCGTCTGGTCG	0.102343455
FM_230-TCTCCGATCACTGTTT	0.10234355
FM_180-TACTTACCACATATCG	0.10234367
FM_185-AGTACCATCTTCGGTC	0.1023437
FM_294-GTCCCATAGGCCTAAG	0.10234413
FM_225-CITE4	0.10234443
FM_252-AGGTTACGTAAGATAC	0.10234455
FM_253-TCTGTCGTCTATCACT	0.10234503
FM_225-AGCCAGCAGTGGGAAA	0.10234523
FM_225-CITE1	0.10234533
FM_237-CTCCACAGTCGTATTG	0.102345355
FM_172-GGTGAAGAGCTGTGCC	0.102345824
FM_237-CAAGAGGAGAGCGACT	0.10234593
FM_225-CITE5	0.10234611
FM_048-TGTGGTATCCCAGGTG	0.102346644
FM_261-GAGTGAGAGATAGCAT	0.10234728
FM_230-TCGAACAGTATTGAGA	0.10234779
FM_286-GTCACGGAGACCCGCT	0.10234815
FM_259-GACGTTATCATAGCAC	0.10234837
FM_302-AACGTCAGTCCTCAGG	0.10234839
FM_287-TTACCGCTCACAGTGT	0.10234849
FM_169-TGAGTCATCTACACTT	0.10234859
FM_246-GACCCAGAGAAGCTGC	0.10234862
FM_021-GGAACTTTCCACGTGG	0.10234863
FM_021-GGCAATTGTATTACCG	0.10234913
FM_225-CATGGTAAGAGGTATT	0.10234918
FM_034-TGAGCATTCGCCAGCA	0.10234961
FM_225-CITE5	0.10235032
FM_225-CITE5	0.102350965
FM_048-GCATGTATCTGGTGTA	0.10235107
FM_188-GCCAGTGTCGATCCAA	0.102351114
FM_294-GTAGCTATCCCGATCT	0.10235114
FM_276-CAAGAGGAGTGGTCAG	0.102351345
FM_021-GTAGGCCTCTAACTGG	0.10235171
FM_225-CITE3	0.10235228
FM_225-CITE1	0.10235281
FM_231-ATCGCCTCATCAGCTA	0.10235367
FM_252-TTGGGTAAGTCGAAGC	0.10235405
FM_276-TCACGCTCAACCGTGC	0.10235452
FM_287-CCGTTCAGTTATGTGC	0.102355
FM_212-GGGACAAAGTAAGGGA	0.10235535
FM_225-CGGAGAATCGGCTTGG	0.10235542
FM_287-GTCACTCCAGTTCTAG	0.102355726
FM_065-CAACCTCAGATGCGAC	0.102355786
FM_247-TCATTTGGTGGTAACG	0.102356315
FM_225-CITE8	0.10235682
FM_075-CGACTTCAGAAGAAGC	0.1023569
FM_187-GAGACCCGTTGAGGAC	0.10235705
FM_294-GGCTTTCTCTAATTCC	0.10235734
FM_278-GTGACGCCACAACCGC	0.10235744
FM_048-CGCGTTTGTAATCGTC	0.102357574
FM_225-CITE5	0.10235833
FM_287-GCATGATGTGCTGATT	0.102358684
FM_237-ATGCCTCAGTCCTGTA	0.10235891
FM_280-TGAGTCACAGACTCTA	0.10235891
FM_186-TGTCCTGCACAGCTGC	0.102359295
FM_292-CITE6	0.10235947
FM_187-CAGGTATTCGTTCTGC	0.10235948
FM_019-TAAGTGCCAGGTGGAT	0.102359615
FM_048-ACTGCTCAGCGTGAGT	0.10235979
FM_225-CITE8	0.10235981
FM_279-TTTGATCCATCTGCGG	0.10236045
FM_225-CITE8	0.10236093
FM_227-ATTACCTTCGGCCTTT	0.1023615
FM_247-ATCACGAGTTGGTGTT	0.10236157
FM_065-TTCGAAGAGATATGCA	0.10236178
FM_180-GTAATCGCATCTCGTC	0.10236186
FM_295-TGCTGAATCGTGCACG	0.10236199
FM_261-TAGGTTGGTCTTCTAT	0.102362044
FM_243-TGCTCCATCCCACAGG	0.10236234
FM_261-AACTTCTTCCATACTT	0.10236265
FM_048-TCAGATGCAGCCTATA	0.10236299
FM_018-GTGCGGTAGGCTCATT	0.10236302
FM_245-ACTGTCCGTGGCTAGA	0.102363095
FM_225-CITE7	0.10236332
FM_261-AGTCATGTCGAAGCAG	0.10236359
FM_225-CITE2	0.10236388
FM_021-GCTTGAAGTTGAACTC	0.10236436
FM_225-CITE6	0.10236457
FM_245-CTTCTCTGTACTCGTA	0.10236527
FM_291-GCGGATCTCTGCATAG	0.10236529
FM_225-CITE7	0.102365814
FM_225-CITE3	0.10236587
FM_191-TGAGGAGCATTGTCGA	0.10236604
FM_297-ACCCTTGCAGGCATGA	0.102366164
FM_267-CAAGGGAAGTGCAACG	0.10236689
FM_225-CITE2	0.10236702
FM_287-TCGGATAAGGAGTACC	0.10236709
FM_261-GTCCACTAGAGCAAGA	0.102367304
FM_225-CITE7	0.10236731
FM_296-GTGTCCTTCTGCATAG	0.10236787
FM_150-AAAGGATGTCAGTTTG	0.10236802
FM_150-AACGAAAAGCAGGGAG	0.102368124
FM_028-TCGGGACCACATGGGA	0.1023682
FM_225-CITE1	0.102368444
FM_243-CITE1	0.1023688
FM_287-CTTTCGGTCAAGCCAT	0.10236891
FM_297-GTAATGCTCCAAACCA	0.10236919
FM_232-GCACTAACATCTGCGG	0.10236922
FM_229-TCTTAGTGTGATGAAT	0.10236929
FM_225-CITE7	0.10236985
FM_225-CITE6	0.10236996
FM_276-CAGCGTGGTTAGAAAC	0.10237012
FM_048-GCGCAACGTTGACGTT	0.102370575
FM_048-GCGAGAACAGCTCGCA	0.10237086
FM_247-TCCTCTTTCAGGACGA	0.10237092
FM_028-GACGGCTAGTGAAGTT	0.10237154
FM_188-TCGGGTGTCTCCTGTG	0.10237162
FM_243-CITE1	0.102371715
FM_285-ATGGATCGTAACTTCG	0.10237178
FM_285-AAAGGTAGTGCCTGCA	0.10237194
FM_225-CITE2	0.1023721
FM_028-CTGCGGACACCGTTGG	0.10237247
FM_225-CITE6	0.102372475
FM_276-GTTGCGGCAGAACTAA	0.102372654
FM_225-CITE5	0.102373935
FM_261-CTTGATTGTAAGCTCT	0.10237397
FM_173-TCTTAGTAGGGCCCTT	0.102374375
FM_212-TCTTGCGTCCGAGAAG	0.10237492
FM_278-TGGGTTAAGACGGAAA	0.10237494
FM_034-TACAGTGTCTCTTGAT	0.1023751
FM_184-TTAGGCACAGCTGCCA	0.102375135
FM_263-CTCAACCAGTATGGCG	0.10237525
FM_247-GTAGCTATCCGATGCG	0.10237531
FM_225-CITE3	0.10237567
FM_296-AGCTTCCAGTCTGCAT	0.102375686
FM_225-AGGAATAGTGCCTATA	0.1023761
FM_176-GAGAGGTTCCAGTACA	0.10237616
FM_225-CITE5	0.10237649
FM_028-GTAACTGAGAGCTATA	0.1023765
FM_048-TCGGTAAGTCGATTGT	0.10237658
FM_253-CCCTAACTCCTTGAAG	0.10237667
FM_225-AGAGCAGCAGTGTGCC	0.10237673
FM_243-CITE3	0.102377325
FM_028-AGTGAGGAGCCGTCGT	0.10237743
FM_284-CAAGCTATCTTCTAAC	0.1023776
FM_177-ACTGTGACAACAGCCC	0.10237763
FM_230-AGATAGACAATCCTAG	0.10237766
FM_297-TTCTAACCAGTTAGGG	0.102378115
FM_150-AGGACTTCACTCCTTG	0.10237838
FM_048-TCACAAGCAAGTAGTA	0.10237843
FM_290-ACTTATCAGCTAATCC	0.102379
FM_239-CAAGCTAAGGTGATAT	0.10237919
FM_287-TACGTCCTCTCCACTG	0.10237952
FM_225-CITE5	0.10237967
FM_034-GGATTACCACATGACT	0.102379724
FM_185-CGTTGGGTCGCTGACG	0.10237985
FM_225-CITE3	0.102379896
FM_278-CAGAGCCTCCCAGCGA	0.1023799
FM_225-CITE6	0.10238
FM_225-TTCTCTCTCCATGATG	0.10238058
FM_028-TTAACTCTCTTGCCGT	0.10238073
FM_188-GTGCTTCAGGTATCTC	0.10238097
FM_176-GACTCAACATCGTTCC	0.102381304
FM_225-CITE4	0.102381505
FM_287-TCAGCCTTCTCACGAA	0.102381706
FM_225-CITE5	0.10238194
FM_297-ATTCGTTGTACTTGTG	0.10238272
FM_166-CCATCACAGAACAAGG	0.10238274
FM_227-CCCTTAGAGGAGCAAA	0.10238302
FM_232-AGTCTCCTCGCGTGCA	0.10238382
FM_237-TATTCCATCGAACTCA	0.10238458
FM_252-ATACTTCGTAACGATA	0.102384605
FM_193-TCTGCCAAGTACCGGA	0.10238489
FM_225-CITE8	0.10238501
FM_278-CGAAGGAGTTCAAGGG	0.102385044
FM_225-CITE1	0.102385424
FM_264-TGGATCATCGCATTAG	0.102386035
FM_265-ACCCTCATCCTGCCAT	0.10238643
FM_225-CITE4	0.10238667
FM_294-CTTCCGAAGTGCTAGG	0.102387644
FM_223-TAAGCGTAGAAACACT	0.102387704
FM_239-CAACAACCACAAGTGG	0.10238806
FM_262-TAACTTCAGATAACGT	0.10238822
FM_225-CITE4	0.10238936
FM_246-TAAGCGTTCTCCGATC	0.10238946
FM_040-CTCGGGACAAGAGTCG	0.10238954
FM_292-CITE7	0.10239011
FM_188-TGAATCGGTAATCAGA	0.10239018
FM_040-TTTATGCCACGTAAGG	0.10239033
FM_231-ATTGGGTAGGGTTAGC	0.10239135
FM_292-CITE5	0.10239147
FM_187-CTTCGGTCAAAGGTTA	0.10239162
FM_225-CITE7	0.10239186
FM_294-TTTGACTGTGCTTATG	0.10239187
FM_246-ACGTTCCTCGCCAATA	0.10239199
FM_021-GACCTGGCATGCCTAA	0.102392
FM_225-CITE7	0.10239301
FM_225-CITE1	0.10239345
FM_048-ATCTACTCATTAGCCA	0.10239364
FM_229-AGCTCAAAGATGTTCC	0.10239369
FM_225-CITE8	0.102393694
FM_253-GCCTGTTCACGCAGTC	0.102394514
FM_232-CATTCTATCAGTCAGT	0.10239482
FM_040-AAACCTGCACGGTAGA	0.102395035
FM_225-CITE7	0.10239509
FM_188-TGGAACTGTCCAGGTC	0.102398
FM_225-CITE1	0.102398
FM_225-CITE6	0.10239843
FM_225-CITE1	0.10239852
FM_243-CITE6	0.102398895
FM_225-CITE1	0.10239942
FM_229-GTAGAGGGTAGCCCTG	0.10239944
FM_287-AGTAGCTCACCGCTAG	0.10239973
FM_225-CITE7	0.10240006
FM_185-ATCACGAGTTCGTACA	0.10240041
FM_292-CITE2	0.102400504
FM_225-CITE2	0.10240063
FM_223-CAGCAGCGTAGAAACT	0.10240112
FM_021-ATCTGCCCATTCCTGC	0.10240134
FM_300-TGGTACATCCTACGGG	0.102402344
FM_225-CITE2	0.10240263
FM_280-TGGAGAGCAGAGTTGG	0.10240282
FM_048-GATGAAATCTGAGGGA	0.10240371
FM_297-CCAATGAGTCGTATTG	0.10240415
FM_225-CITE1	0.102404356
FM_225-CITE7	0.10240464
FM_253-AGACCCGGTTTCGTTT	0.10240476
FM_225-CITE1	0.10240482
FM_048-CTCGTCAGTTATGCGT	0.10240482
FM_048-GTTCATTTCTTGCCGT	0.102404974
FM_260-GCATTAGAGGCAATGC	0.10240502
FM_303-AAGCATCAGGTCGTGA	0.10240528
FM_018-CTAAGACAGAGAGCTC	0.10240529
FM_237-TTCACCGAGAAGGCTC	0.10240586
FM_237-AGGACTTGTCGCTCGA	0.10240666
FM_221-GCACGGTGTAGATCGG	0.10240679
FM_225-CITE7	0.1024068
FM_225-CITE4	0.10240709
FM_028-CGTTCTGAGTGAAGAG	0.10240734
FM_267-CTCAGAAGTGGACTAG	0.10240778
FM_232-CCATAAGTCTCATGCC	0.102408215
FM_225-CITE1	0.102408454
FM_239-CGATGCGTCTCTAAGG	0.102408566
FM_217-TGTCCCAGTTCTCGCT	0.10241034
FM_262-CGGAACCTCATGAAAG	0.102410465
FM_191-CCTCATGGTGCTAGCC	0.102410756
FM_281-GTACAACTCAGGAGAC	0.10241089
FM_225-CITE6	0.10241099
FM_071-CGGACTGTCCGAATGT	0.102410994
FM_297-ACGGTCGAGCGTGTTT	0.10241104
FM_188-TAGAGTCGTCAAAGAT	0.10241133
FM_294-TGGTAGTCAGGTCCGT	0.10241137
FM_225-CITE7	0.1024114
FM_225-CITE6	0.10241204
FM_231-CTCCACACACAAATGA	0.10241214
FM_048-ACAGCCGAGAGCTGCA	0.10241222
FM_225-CITE1	0.10241328
FM_225-CITE3	0.102413975
FM_166-GTCATCCGTATCCTTT	0.102414295
FM_225-CITE6	0.102414384
FM_225-CITE5	0.10241439
FM_034-AGTGAGGTCAACTCTT	0.10241447
FM_225-CITE3	0.102414705
FM_300-TTTGATCGTCTTCGAA	0.102414735
FM_290-AACCTTTAGATAGCTA	0.10241476
FM_297-TCTCCGATCGCAATGT	0.10241535
FM_225-CITE1	0.1024161
FM_034-CAACCAAGTCATATCG	0.10241613
FM_225-CITE4	0.10241635
FM_230-CTTGAGACACGCACCA	0.10241665
FM_296-TCCGAAAGTCAGGTGA	0.10241672
FM_287-TTCCGGTAGCTGTCCG	0.10241685
FM_150-GAACGTTAGCTAAACA	0.10241688
FM_225-CITE4	0.10241697
FM_284-CGAATTGAGGGTATAT	0.10241708
FM_244-TCACTATGTAGGACTG	0.10241744
FM_300-CCGTGAGAGAGCAGTC	0.102418065
FM_034-AGATTGCAGGTGATTA	0.10241821
FM_248-TTACGTTCAAAGTATG	0.10241838
FM_040-CGCGTTTTCGTCACGG	0.10241838
FM_239-CAGCCAGGTTCCAGGC	0.102418505
FM_225-CITE7	0.10241915
FM_048-CGACCTTAGTATGACA	0.10241948
FM_034-AAAGCAACATCCGCGA	0.10241999
FM_247-CCTCCTCTCAGCGGAA	0.10242065
FM_225-GTCTACCGTGGAACCA	0.10242077
FM_239-GATGTTGGTGTTAACC	0.102420956
FM_225-CITE4	0.1024212
FM_227-TGGGCTGTCGTGCTCT	0.102421306
FM_065-AGGGAGTAGCTAGTCT	0.102421336
FM_225-CITE7	0.10242163
FM_065-ACACCCTAGACGCAAC	0.10242163
FM_040-GTCTTCGGTCGAATCT	0.102422155
FM_200-TTCAATCGTTACAGCT	0.10242243
FM_246-AGATGCTCAAACCATC	0.1024228
FM_292-GAATCACCAGGTCAAG	0.10242286
FM_227-GGATCTAGTTCTCTCG	0.102422945
FM_291-CACCAAACAGGCCTGT	0.10242324
FM_283-AAGCGTTTCGCGAAGA	0.102423616
FM_247-GTCTACCCATGCAGCC	0.10242369
FM_021-TAGACCAGTTGGAGGT	0.102423996
FM_225-CITE2	0.102424465
FM_225-CTTCTCTAGAGGATGA	0.10242465
FM_048-CTCACACAGTCCGTAT	0.10242492
FM_225-CITE3	0.10242504
FM_287-AGGACGAAGGCATCGA	0.10242508
FM_300-CAATTTCGTACCTGTA	0.102425165
FM_300-CTGAGGCCAACTCCCT	0.10242529
FM_018-CATCCACCAGTTAACC	0.102425516
FM_150-AACGGGAGTGTCCCTT	0.10242559
FM_245-ACCAACAGTATCGTAC	0.102426246
FM_246-CTGTGAAAGGTGCTTT	0.10242668
FM_225-TGCGATAGTCCAGCCA	0.10242721
FM_225-CITE5	0.10242746
FM_065-GTGCTTCTCTACTATC	0.10242793
FM_231-TGCATGATCGAGCACC	0.102428176
FM_065-CAGTCCTGTATGAAAC	0.10242818
FM_297-GCTTGGGTCAGCTGAT	0.1024288
FM_227-TTGCCTGCAAGCTGTT	0.1024289
FM_225-CITE8	0.10242943
FM_302-TCTTCCTAGTAACAGT	0.102429494
FM_288-CCTTGTGTCTAGCAAC	0.10243045
FM_296-GGAGATGGTCTACAAC	0.10243144
FM_149-GCAGCTGGTAGAAACT	0.10243167
FM_287-ACTATCTGTCTGTGCG	0.10243173
FM_150-CTGGACGAGGAACTCG	0.10243174
FM_244-ACGTAACTCAGAATAG	0.10243241
FM_287-AGAGAATTCACGGGAA	0.10243297
FM_055-CGACTTCGTATAAACG	0.10243299
FM_223-TTTGGTTAGGTAATCA	0.10243301
FM_021-ACTTTCATCTGAAAGA	0.10243357
FM_212-AAGCGAGAGCACACCC	0.10243363
FM_243-CITE2	0.10243387
FM_048-GACTGCGCAGGCGATA	0.10243394
FM_040-ACAGCTAGTGGTCTCG	0.1024344
FM_019-TTATGCTGTTTGGGCC	0.10243446
FM_296-GGAGGATAGTCGCTAT	0.10243471
FM_297-TCTACCGGTGATAGAT	0.10243525
FM_225-CITE7	0.10243585
FM_034-CACCAGGGTAAATGTG	0.10243639
FM_071-GAACATCGTCCCTACT	0.10243651
FM_288-CCGTTCATCTCCGAGG	0.10243667
FM_292-CITE2	0.10243674
FM_188-ACGTCCTGTCGGTGAA	0.10243683
FM_040-TATTACCGTGTTAAGA	0.102437116
FM_236-ACGTAACGTTCTTAGG	0.10243727
FM_230-TATCTTGCAGCGTAGA	0.102437384
FM_230-CGTGATACAGCAGGAT	0.10243746
FM_225-CITE7	0.10243776
FM_296-TCCGAAAAGACGCCAA	0.10243812
FM_191-ACACAGTTCCGTCCTA	0.10243843
FM_225-CITE7	0.1024388
FM_225-CITE1	0.10243898
FM_225-CITE2	0.102438994
FM_225-CITE6	0.10243958
FM_246-TGTTCCGCAATCTAGC	0.10243967
FM_287-GGTCTGGTCACTTGGA	0.10243982
FM_296-GTGGCGTAGGTGATCG	0.10244005
FM_048-GACTAACTCGGATGTT	0.10244027
FM_230-TCGCTCAAGCAAGGAA	0.102441214
FM_225-CITE5	0.102441244
FM_225-CITE1	0.102441356
FM_274-TATCAGGGTAGCTGAG	0.102441505
FM_191-CGGGACTTCTCTGAGA	0.102441534
FM_276-AGGATCTTCAGAATAG	0.10244158
FM_246-TAACCAGTCAGAGCGA	0.102441706
FM_239-GGAATCTAGTAACGTA	0.102441974
FM_169-GACTCTCCAGGTACGA	0.10244228
FM_289-ACTATTCAGGAATCGC	0.10244233
FM_048-TTGACTTTCATAACCG	0.102442876
FM_065-GTCAAGTGTTGTGGCC	0.10244324
FM_292-CITE5	0.10244359
FM_244-GGTAACTAGAATGTTG	0.102443725
FM_244-GGGACCTAGTATAACG	0.10244409
FM_294-AATCGACTCACCCTCA	0.102444656
FM_302-GCGGATCTCGCTTGAA	0.10244475
FM_243-CITE5	0.10244478
FM_292-CITE3	0.10244555
FM_300-CATGCGGAGAGTGGCT	0.1024456
FM_225-CITE7	0.10244577
FM_243-CITE5	0.10244596
FM_302-ACCTGAAGTGGAAGTC	0.102446094
FM_048-CCTCAGTTCAGAAATG	0.102446154
FM_296-GTGAGTTGTAAGGTCG	0.10244628
FM_021-GCATACATCAATCACG	0.10244666
FM_243-CITE3	0.102446735
FM_247-TCATGAGAGCGACTGA	0.10244698
FM_262-TCATGTTGTTAAGGGC	0.10244713
FM_191-AGAGCCCAGCATTGAA	0.10244736
FM_173-TACCTCGGTAGGGAGG	0.102447495
FM_225-CITE8	0.10244772
FM_225-CITE5	0.102449045
FM_225-CITE6	0.10244924
FM_048-AGGGATGCACGGACAA	0.10244946
FM_188-GTACAGTAGATACAGT	0.102449924
FM_259-CCCGGAATCCACCTGT	0.10245008
FM_048-AGGCCACTCACTCCTG	0.10245046
FM_287-ATCGGATAGAAGCTGC	0.102450594
FM_021-GAACGGATCAGTGTTG	0.10245084
FM_034-ATGTGTGTCCAGAGGA	0.10245092
FM_048-CTGTTTATCGCGGATC	0.10245188
FM_172-AATAGAGTCGTTAGTG	0.102451965
FM_253-AACAACCTCACACGAT	0.10245219
FM_246-ATGCCTCGTATAGGAT	0.10245309
FM_187-CCGAACGAGCATTGAA	0.10245325
FM_070-CCAGCGATCGCCAGCA	0.10245343
FM_246-AGCCAGCTCCAACTGA	0.10245353
FM_065-AAACCTGGTTTGTTTC	0.10245366
FM_280-TATTTCGAGTCACAGG	0.10245378
FM_225-CITE7	0.1024541
FM_225-CCGGACAAGCTCGACC	0.102454536
FM_246-AAGAACACAAGTACCT	0.10245459
FM_048-TGGGCGTTCCAGAGGA	0.102454595
FM_191-GGGTCACGTGGTCCCA	0.102454625
FM_289-TTCGGTCAGAGCAGCT	0.102454774
FM_212-TTCACGCAGTAACCGG	0.102455005
FM_150-GGGCCATCAGTTCCAA	0.10245536
FM_249-TTGATGGCACTTCAAG	0.10245537
FM_300-AGGTTACAGTTTGAGA	0.10245537
FM_274-TTGGTTTTCCGTGACG	0.10245575
FM_225-CITE2	0.10245602
FM_239-AGGATAATCACGGTCG	0.10245681
FM_253-TATCTTGTCACTGTTT	0.10245684
FM_260-GTTATGGAGGGTTTCT	0.10245779
FM_180-GATCCCTGTGAGCCAA	0.102457926
FM_048-AAGACCTGTTCACGGC	0.10245818
FM_186-ATTTCACAGATCCCAT	0.10245826
FM_048-CATCAAGAGGATATAC	0.102459244
FM_173-TCGTCCAGTCTCCTGT	0.102459885
FM_237-AATTTCCCATCAGTCA	0.102459915
FM_287-AGAACCTAGCTGTTCA	0.10246001
FM_300-TAAGTCGAGACTACGG	0.102460355
FM_150-GTGTTCCTCGACATCA	0.10246041
FM_225-CITE1	0.10246051
FM_048-GATCGCGTCTTCATGT	0.10246095
FM_289-GTGAGTTAGAAATCCA	0.102461025
FM_191-CCCTGATGTGGGTCAA	0.1024613
FM_288-GCGGAAATCATTCATC	0.10246159
FM_028-AGACGTTTCATTGCGA	0.10246161
FM_302-TGTGTGAAGACTGAGC	0.10246172
FM_021-AGCTTGATCTCGCTTG	0.102462
FM_021-TGCGTGGCACTGTGTA	0.102463014
FM_225-CITE2	0.10246313
FM_264-AATTCCTTCCCTGGTT	0.10246349
FM_225-CITE7	0.10246404
FM_294-ACAAGCTGTCGGTGAA	0.10246412
FM_040-CATATGGCAACTGCTA	0.10246442
FM_150-TGTTGAGTCCTCACGT	0.10246462
FM_186-GAGCCTGAGTACAACA	0.10246509
FM_232-TTTCGATAGATAACGT	0.1024653
FM_237-GCTTGGGTCGCCAATA	0.10246551
FM_186-AGGAGGTGTGCCTGAC	0.10246562
FM_168-TTCACCGAGGAGAGTA	0.10246628
FM_150-CTCAAGAGTAGACGGT	0.10246645
FM_229-GACGCTGCAGTCCGTG	0.10246675
FM_225-CITE3	0.10246688
FM_237-CAACAGTAGCACCGAA	0.10246736
FM_290-CTCATGCTCTGAGATC	0.10246822
FM_292-CITE2	0.10246855
FM_280-GGGACCTGTAACCCGC	0.1024686
FM_296-CTGCGAGCATGTGCTA	0.10246871
FM_230-AGGAAATCAAGCTGCC	0.102468766
FM_232-CTTCAATAGCAATAGT	0.10246887
FM_019-GTTCGGGCAGTATAAG	0.102468945
FM_191-GTGCTTCGTCGACTTA	0.10246957
FM_227-GACTCAACAGACCAAG	0.102469586
FM_225-CITE8	0.10246964
FM_048-GTTCTCGAGGATATAC	0.10246975
FM_244-TCCGTGTTCAGCTTCC	0.10247006
FM_281-TGCGATATCATCGACA	0.10247007
FM_289-GTTGCGGAGCAGTACG	0.10247015
FM_227-AGTCAACGTTCAAGGG	0.10247021
FM_034-ACGCAGCCAGACAGGT	0.10247127
FM_246-AGCGATTAGCGCACAA	0.10247158
FM_300-GCAACCGGTGCGGTAA	0.10247248
FM_021-ATCCGAACAAGTAGTA	0.102472775
FM_245-TGGTACAAGAGATGCC	0.102473356
FM_287-CGTAAGTCATACTGAC	0.10247346
FM_237-ACTGATGAGCGTGTTT	0.10247378
FM_246-GAGGCAAGTCGCTGCA	0.10247408
FM_028-TCGCGAGGTGGCAAAC	0.10247424
FM_237-ACGTAACCACTCAGAT	0.10247439
FM_292-CITE6	0.102474704
FM_225-CCAAGCGAGGTTACAA	0.10247574
FM_247-TCTTCCTTCCATATGG	0.1024759
FM_252-CTTCCTTTCTACTATC	0.10247695
FM_180-CACTAAGGTGGCATCC	0.10247733
FM_276-CCTATCGCAACGATCT	0.10247757
FM_297-TGGATGTCAGGTTCCG	0.10247787
FM_281-TACGTCCGTTCGCGTG	0.10247794
FM_296-AGTTAGCCAACGATCT	0.102478325
FM_225-CITE1	0.10247861
FM_168-CATGGATGTATCTCTT	0.10247896
FM_243-CITE7	0.10247981
FM_034-CAGGTGCTCTGGGCCA	0.102479875
FM_190-CTCCATGCACTCCGGA	0.1024815
FM_287-GATGTTGCACTTTATC	0.10248165
FM_296-GTAACCAAGACTTAAG	0.10248222
FM_298-TACATTCTCGCTGATA	0.102482274
FM_292-CITE3	0.10248247
FM_291-GTGAGCCTCGTTGTTT	0.1024827
FM_230-GAACGTTAGCTCTTCC	0.102482796
FM_048-TTTGTCACAGGGATTG	0.10248372
FM_048-GATCGCGAGTATCGAA	0.10248411
FM_243-CITE1	0.102485076
FM_040-ACGATGTCATCCTTGC	0.102485806
FM_246-TCATGTTAGGGACCAT	0.10248585
FM_150-TCTTTGAAGCAACTCT	0.10248611
FM_021-AGGGTGATCTGGGCCA	0.10248632
FM_239-TTAATCCAGCATGGGT	0.102486424
FM_300-CTAGGTAAGCTCTATG	0.10248746
FM_184-TACTTCACACCGTCGA	0.10248794
FM_287-GCTACAATCATGGTAC	0.102488
FM_285-AGTGATCTCGTTGTAG	0.102488026
FM_048-CTCGGAGTCATGTCTT	0.10248848
FM_225-GGAATCTAGCTTAAGA	0.10248864
FM_234-ACACTGAGTTAGGACG	0.10248872
FM_298-CACAGATCACTACCGG	0.10248874
FM_239-GTCAAACCAAGATCCT	0.102489494
FM_237-TCCGGGACAATTCGTG	0.10249012
FM_186-TTCCTTCAGTACAGCG	0.102490366
FM_297-TGCAGATGTCGGCACT	0.102490634
FM_237-TTTGACTTCTAAACGC	0.10249082
FM_225-TTGGGCGAGGTTCTTG	0.102490865
FM_250-AAGGAATGTTGTTGTG	0.10249089
FM_292-CITE2	0.102491
FM_191-TTTCCTCGTGAGCCAA	0.102491096
FM_169-TACAGGTGTAGGTAGC	0.102492236
FM_225-CITE5	0.102492794
FM_185-TGAATCGGTATGCGGA	0.10249304
FM_225-CITE5	0.10249427
FM_278-TGTGCGGAGAATCGTA	0.102494344
FM_288-ACGTACAAGATGCCGA	0.10249464
FM_048-TGACGGCTCTAACGGT	0.102495074
FM_225-CITE3	0.10249544
FM_225-CITE1	0.10249655
FM_297-TTCATTGGTGTTCGAT	0.10249685
FM_250-TCGGGTGAGGCATGGT	0.102497265
FM_225-GGCAGTCGTAGAATGT	0.10249747
FM_292-CTCCTTTGTTTAGACC	0.10249752
FM_186-CTGTGAAGTCATACCA	0.10249773
FM_225-CITE1	0.1024978
FM_176-TTGCCTGCACGTAGAG	0.10249787
FM_296-TGCTCGTTCGATGCAT	0.10249789
FM_225-CITE1	0.10249869
FM_253-GCTGCAGAGGCCCGTT	0.10249873
FM_243-CITE1	0.102499105
FM_300-GCACGGTTCAAGAGGC	0.102499984
FM_264-GTCTGTCAGGCGACAT	0.10250085
FM_292-CITE1	0.10250099
FM_188-TACAACGTCTTGAGCA	0.102501035
FM_237-CCTCACAGTAGTGGCA	0.10250125
FM_246-CAGGGCTGTTAGCTAC	0.1025016
FM_225-CITE8	0.10250238
FM_247-AGTAGTCGTCTACAGT	0.1025029
FM_287-AACCCAATCGTGGTAT	0.102503
FM_225-CITE4	0.10250315
FM_028-GCGGGTTAGACATAAC	0.10250347
FM_185-CAGTTCCGTGATCGTT	0.1025037
FM_247-CGAAGGACAGAGTTCT	0.10250386
FM_191-CATTGCCTCGAGAGAC	0.102503955
FM_244-GTATTGGCATAGATCC	0.10250402
FM_225-CITE8	0.10250416
FM_028-CATCCACAGACTAGGC	0.10250427
FM_248-AGGCCACTCGGTAGGA	0.10250431
FM_294-CATTCCGTCTCATTAC	0.10250455
FM_225-CITE4	0.102505505
FM_225-CITE7	0.10250566
FM_021-ACTTTCAGTTACGACT	0.10250591
FM_292-CITE4	0.10250624
FM_120-GATCGTAAGTGGGAAA	0.10250697
FM_186-CAGCCAGCAAATACGA	0.10250702
FM_225-CITE6	0.10250714
FM_188-TCTTGCGGTATCTCTT	0.10250714
FM_225-CITE3	0.10250757
FM_297-GTAACCACACACCTTC	0.10250818
FM_252-TGTCAGATCGGTGAAG	0.10250855
FM_191-TTTGGAGAGGGTAATT	0.10250867
FM_055-ACCGTAAGTAACGACG	0.10250889
FM_246-TATTTCGCAAGTCCCG	0.10250915
FM_180-CATGCAAAGTACAACA	0.10250934
FM_280-CGCAGGTTCGGCTATA	0.1025095
FM_212-TTCCGTGGTCCCGCAA	0.102509685
FM_225-CITE6	0.102509834
FM_264-GCAGTTACACGGCACT	0.10250991
FM_150-CTCAGAAAGTTGGCGA	0.10251003
FM_021-TCAGGTAGTATTAGCC	0.10251075
FM_191-AAGTTCGAGTGAGCCA	0.10251087
FM_239-TCCATGCTCTTTCCAA	0.102510944
FM_040-AGCTCCTCATTAGCCA	0.10251155
FM_180-CACAACATCTATCCAT	0.102511674
FM_169-GGGTTTATCAGTCCGG	0.102511704
FM_296-CGCCATTTCTATACTC	0.10251183
FM_292-CITE2	0.102512
FM_280-AGGGCTCTCCGACGGT	0.102512754
FM_253-GCGGAAACACGTACAT	0.10251315
FM_251-ATTCTTGAGTAACAGT	0.1025133
FM_300-ACCACAAGTGGAACAC	0.10251343
FM_297-AGGGTTTAGAAGCGGG	0.10251343
FM_243-CITE6	0.10251355
FM_253-TGTTGAGCAAGCCCAC	0.10251374
FM_239-AGGTTGTAGACCATTC	0.10251405
FM_055-CAGCGACAGTTAAGTG	0.10251408
FM_184-GCACGGTTCGCCTTTG	0.10251417
FM_302-TCCACCAGTGTCCCTT	0.10251421
FM_300-GGAACCCTCGGAATTC	0.10251492
FM_252-CAGTGCGAGGATCACG	0.10251509
FM_296-ATGACCAAGTTGCTGT	0.102515295
FM_234-TAAGCCATCTGTTCAT	0.10251559
FM_264-TCTATACGTACAAGTA	0.10251583
FM_034-AGAATAGAGCCACGTC	0.10251646
FM_262-TTCAGGAAGTGGAAAG	0.10251667
FM_301-CATGCAATCGTCCATC	0.10251702
FM_293-GGTGTTAGTATGGTTC	0.10251709
FM_225-CITE5	0.1025171
FM_280-AATGACCCACGTAGAG	0.10251731
FM_021-TGGTTCCCAATCTACG	0.102517694
FM_034-CCAATCCGTATTACCG	0.102518454
FM_237-CTCATTATCTAGCAAC	0.10251897
FM_150-GAGACCCAGATTACCC	0.102519415
FM_040-GCTGCGAGTCGACTAT	0.10251954
FM_284-TAGGAGGCAGTGAGCA	0.10251991
FM_297-CGAGAAGGTAATCAGA	0.10252007
FM_232-TCAATTCTCCACGTCT	0.10252067
FM_232-GGGCTACGTACTGCCG	0.10252094
FM_048-AGTGTCAAGTTACGGG	0.10252123
FM_262-TAGCACACAGAAGCTG	0.10252128
FM_225-CITE1	0.10252152
FM_243-CITE2	0.10252233
FM_300-AAGACAATCATTACCT	0.10252245
FM_297-GACTGATAGACCAAAT	0.10252264
FM_297-ACACTGACACTCCTGT	0.10252273
FM_028-CGTCAGGAGAGTTGGC	0.102522984
FM_225-CITE3	0.10252342
FM_289-GTCGTAATCCTCTTTC	0.10252379
FM_150-CAGGCCATCGCTCCTA	0.1025238
FM_173-TCCTCGACACGTACAT	0.102523826
FM_225-CITE5	0.10252383
FM_300-GCCCAGATCTGACGCG	0.10252486
FM_252-AGTCACATCAGGTGTT	0.10252497
FM_239-TGAATCGGTGCAACAG	0.102525145
FM_284-GATTTCTTCTGCAGCG	0.10252518
FM_243-CITE3	0.10252523
FM_287-CACAACAGTACTCCCT	0.10252527
FM_247-TTACAGGAGCATGTTC	0.10252552
FM_191-AACAACCGTTCTTGCC	0.1025259
FM_212-TACTTACTCGACACTA	0.102525905
FM_069-GACCAATTCGTATCAG	0.10252593
FM_252-ACATCCCCATGGACAG	0.102526054
FM_065-CGATTGATCGTCTGAA	0.10252619
FM_168-CCATAAGAGAGCAGCT	0.10252649
FM_237-TCGTGGGCAATTGCGT	0.1025272
FM_048-TACCTTAAGCGCTTAT	0.10252793
FM_225-ATTCTTGCAATTTCCT	0.10252801
FM_294-GTCATCCAGCTAAGTA	0.10252917
FM_249-GTGAGCCAGGTGCAGT	0.102529615
FM_229-AACCTTTCACTCAGAT	0.10252964
FM_297-GTCAAACGTGAGTTGG	0.10252992
FM_040-TGATTTCCAGGCGATA	0.10253014
FM_287-ATGGAGGCAAGTTGGG	0.10253069
FM_292-CITE6	0.10253101
FM_234-TCAGCCTAGCACCCAC	0.10253121
FM_293-TATCCTATCGATGCAT	0.10253173
FM_245-CCTAACCAGCTAGTTC	0.10253178
FM_237-CGTAGTACAATTGTGC	0.10253202
FM_280-TCACTCGGTCAGGCAA	0.102532566
FM_225-CITE3	0.10253281
FM_225-CITE7	0.10253286
FM_019-CAGCCGAGTAGCGTCC	0.10253289
FM_018-CATATTCGTGATAAGT	0.10253326
FM_040-TGACGGCGTCACAAGG	0.10253328
FM_232-GTCACGGTCGGAATGG	0.10253341
FM_297-ACGTCCTTCATTTGGG	0.10253429
FM_247-TCGCTCACATAGATCC	0.10253498
FM_065-GAATGAATCTGGTATG	0.102535635
FM_253-CATTCATCAACCGCCA	0.10253572
FM_287-CTGGTCTAGGGTTTCT	0.10253631
FM_292-CITE7	0.10253651
FM_265-GGTCTGGGTAGTTCCA	0.10253661
FM_149-GACTGATCAAGGCTTT	0.10253687
FM_186-GAGTCATCACTTGAAC	0.10253747
FM_296-CTAACCCCAGCTTTCC	0.10253765
FM_040-AGAGCTTTCGTCCAGG	0.10253792
FM_225-CITE3	0.10253798
FM_225-CITE4	0.10253831
FM_048-TCTTTCCAGAATTGTG	0.10253912
FM_176-ACAAGCTTCAAGCGTT	0.102539174
FM_048-ACTTACTTCTACTCAT	0.10253932
FM_212-GGAGGTAGTGTAACGG	0.10253943
FM_021-CGTTAGAAGCAGGTCA	0.10253994
FM_297-TCCTAATAGGGATGTC	0.102540106
FM_217-CCGCAAGAGGTGAGCT	0.10254014
FM_225-CITE8	0.10254023
FM_225-CITE8	0.102540694
FM_225-CITE1	0.10254128
FM_267-TCTCCGATCTCGGGAC	0.10254132
FM_247-GACCGTGTCAACCTCC	0.1025415
FM_065-CAGATCAGTGGCAAAC	0.10254162
FM_228-TGTTGGAGTTGCGGCT	0.10254219
FM_292-CITE4	0.102542244
FM_278-CATACTTAGAACAGGA	0.10254271
FM_173-TCATGAGAGCGATGAC	0.10254301
FM_287-AGACAAACAGCCCAGT	0.10254346
FM_287-TGATCAGGTGGACCTC	0.10254392
FM_298-TTGAACGAGGGCAACT	0.10254409
FM_292-CITE7	0.10254416
FM_028-AAAGTAGGTCCCTACT	0.10254417
FM_048-GTCCTCACACCCATGG	0.10254417
FM_040-AGGTCCGGTCCAACTA	0.102544285
FM_279-CGAGAAGTCAGAGCGA	0.10254444
FM_021-CCTAAAGGTGCACTTA	0.10254452
FM_034-TAGAGCTTCGGCGGTT	0.102544546
FM_297-TGTCAGATCGACGTCG	0.10254467
FM_021-TGCGGGTGTGTTGGGA	0.102544725
FM_296-TGAATCGAGAGCATCG	0.10254478
FM_289-ATAGGCTCAAAGGGTC	0.10254563
FM_227-AACCATGCAAAGTATG	0.10254598
FM_040-AGCTCCTCAGACAGGT	0.10254687
FM_225-CITE7	0.102547124
FM_191-GTCCTCAGTTTGGAGG	0.102547556
FM_239-AGTTCGATCTAGTTCT	0.10254764
FM_225-CITE4	0.102547705
FM_285-GGTCACGCAGCCTATA	0.10254771
FM_188-AGACACTGTAGTGTGG	0.102547765
FM_243-CITE7	0.10254781
FM_040-CTCGAAATCACATGCA	0.10254813
FM_048-CTAAGACGTCATCGGC	0.102548145
FM_225-CITE3	0.10254826
FM_179-GACTCTCTCAATCAGC	0.102548435
FM_292-CITE6	0.102548674
FM_302-TGGTTAGTCTCTGGTC	0.10254898
FM_237-CTATCTATCTTCCCAG	0.102549
FM_169-TACTTACAGTCTGCAT	0.102550216
FM_302-GGTAATCAGTTAGTAG	0.1025504
FM_028-TACTCATCAATGTAAG	0.10255059
FM_237-ACGTCCTAGGTCCAGA	0.10255065
FM_048-CAGCATAAGACAGACC	0.102550685
FM_018-CAGAATCAGAGCCTAG	0.102550685
FM_227-CGGAATTGTTAGCGGA	0.10255114
FM_150-CTTCTCTCAATTTCCT	0.102551244
FM_225-CITE1	0.10255126
FM_121-GGGTTATCAGACACCC	0.102551386
FM_287-ATACTTCTCGCTGATA	0.102551475
FM_276-TAGACTGAGAAACTCA	0.10255253
FM_225-CITE8	0.10255281
FM_188-AGGTAGGGTTGTCAGT	0.102553196
FM_225-CITE6	0.10255327
FM_225-CITE3	0.10255347
FM_040-ACCGTAAGTGGGTATG	0.10255425
FM_225-CITE7	0.10255492
FM_240-GTTGTGATCATTCATC	0.10255531
FM_225-CITE2	0.10255585
FM_285-GATGAGGCACAAAGTA	0.10255602
FM_021-AAAGCAATCGCAAGCC	0.10255669
FM_225-CITE5	0.10255674
FM_225-CITE6	0.10255722
FM_225-CITE4	0.102557465
FM_187-AATTTCCCAGGTAGTG	0.102557555
FM_225-CITE4	0.102557585
FM_287-GACCCTTCAAATACAG	0.102557704
FM_296-GGACGTCGTTAGGGAC	0.10255858
FM_019-CGAGCACTCAGTACGT	0.10255864
FM_247-TTCCTCTTCACCTACC	0.10255935
FM_252-GTGTGATTCAAAGACA	0.102559984
FM_048-TAAACCGCACGGTAAG	0.1025605
FM_048-ATCTACTCAACTGCTA	0.1025606
FM_028-AATCCAGAGCGACGTA	0.10256064
FM_048-CATCGAATCTTGCATT	0.10256065
FM_232-TCGACCTCAGGCGATA	0.1025608
FM_223-GTGTAACTCGTGTCAA	0.10256139
FM_040-CTCTGGTAGAACTGTA	0.102562256
FM_150-GACAGCCCATAACGGG	0.10256231
FM_028-GCTTCCAGTTCCCGAG	0.10256258
FM_243-CITE5	0.10256261
FM_187-TTTACCATCTGGCCAG	0.10256273
FM_021-GAACCTACACTCAGGC	0.10256282
FM_225-CITE1	0.10256295
FM_264-ACTGCAACAATACAGA	0.10256359
FM_285-TAGGGTTGTCGACGCT	0.10256361
FM_296-TTGTGGATCCCGATCT	0.10256374
FM_065-ACGCCAGTCGAGAGCA	0.102563925
FM_302-GAGAAATAGTTGGCGA	0.10256418
FM_225-CITE6	0.102566116
FM_186-TTTACTGGTCCTACGG	0.102566466
FM_225-CCGGACATCCCGAGAC	0.10256667
FM_293-CACAGATAGTGAGTTA	0.102567576
FM_048-GTCGGGTTCTGTCCGT	0.10256764
FM_290-CGTTGGGCATTATGCG	0.102568425
FM_300-GATCATGAGGCTGTAG	0.1025685
FM_173-GTCAGCGGTCAGCTTA	0.102568634
FM_297-TGTCCCACATCGATGT	0.10256937
FM_245-GAAGCGATCATGGGAG	0.102569684
FM_227-ACGTAGTAGAAGAGCA	0.102570176
FM_184-TATATCCTCATTTGGG	0.102570236
FM_225-CITE3	0.10257027
FM_225-CITE4	0.1025704
FM_173-CCACGAGTCAGCGCAC	0.102570586
FM_225-CITE2	0.102570996
FM_279-TACCTGCTCATTCACT	0.102571085
FM_191-TTATTGCGTGGTACAG	0.10257144
FM_021-AGATCTGGTCGTGGCT	0.102571666
FM_297-TAACTTCTCGGCCCAA	0.102571696
FM_028-CGATTGACAACAACCT	0.102571934
FM_225-CITE1	0.10257199
FM_150-AGGACGATCAGCGCGT	0.102572165
FM_292-GTCTCACTCAACCCGG	0.102572225
FM_028-ACATACGTCGTCCGTT	0.1025724
FM_225-CITE1	0.10257255
FM_237-TGTCCCATCAATCGGT	0.1025726
FM_287-AACTTCTCAGTAGTGG	0.10257297
FM_186-ACGGTTACAACCAATC	0.102573164
FM_239-ATTACTCCACCTTCCA	0.10257338
FM_225-CITE6	0.1025736
FM_237-GCTTCACAGCACCGAA	0.102574505
FM_048-CTCTACGCAAAGTCAA	0.10257452
FM_191-ACTATGGAGCGTCGAA	0.102575
FM_188-CCGAACGAGAGTCACG	0.10257555
FM_021-GATCGTAAGAAAGTGG	0.1025757
FM_293-TATGTTCAGCTCGAAG	0.102576055
FM_239-AGACCATAGCTTTCTT	0.10257619
FM_285-AATAGAGCAGCTGTCG	0.102576345
FM_244-CGGTCAGTCGGACTGC	0.102576554
FM_294-TAATCTCGTGGTGATG	0.10257658
FM_280-CGGCAGTAGGCATTTC	0.10257704
FM_294-CAGCCAGTCCACTAGA	0.10257742
FM_225-CITE1	0.10257764
FM_252-GGGCTACAGTGGCCTC	0.1025781
FM_300-AGGATAAAGCACTCGC	0.1025782
FM_261-GTAATCGTCCCTCGTA	0.10257823
FM_261-CATCGTCCAGGCTTGC	0.1025788
FM_227-AGAAATGGTGTGTACT	0.102578826
FM_237-GATGGAGTCGACCCAG	0.102579
FM_150-CAACCAAGTACCGGAA	0.102579035
FM_225-CITE8	0.10257911
FM_225-CITE1	0.102579236
FM_227-ATCGTAGTCGAGCACC	0.10257926
FM_225-CITE3	0.10257955
FM_225-CITE4	0.102580056
FM_212-CCTCTCCAGATGAACT	0.102580726
FM_230-GAGTCTAAGCTGCCTG	0.10258099
FM_302-GTAGTACTCAACGCTA	0.102580994
FM_150-TACCTCGCAGTAGTGG	0.10258101
FM_186-CTTGATTTCTACCTTA	0.10258107
FM_021-AACTCTTTCAGTTAGC	0.1025813
FM_225-CITE1	0.10258164
FM_292-CITE3	0.10258206
FM_291-GAGTTACGTAGCGTAG	0.10258217
FM_225-CITE5	0.10258264
FM_292-CITE5	0.10258283
FM_300-ATCTCTAGTATCGGTT	0.10258285
FM_191-TCGCAGGAGCGATGGT	0.10258321
FM_225-CITE6	0.10258377
FM_188-ATGGGTTAGAGAAGGT	0.10258409
FM_065-TGCGCAGAGATCGGGT	0.10258453
FM_253-TTTCACACAGCGATTT	0.10258483
FM_239-AACAAAGGTAAGTTAG	0.10258509
FM_292-CITE3	0.10258522
FM_028-TATGCCCTCCTAGAAC	0.10258533
FM_302-ACAAGCTAGGATCACG	0.10258539
FM_048-TACGGGCGTGGCTCCA	0.102585636
FM_225-CITE1	0.10258575
FM_280-TCGGGTGTCACAGTGT	0.10258585
FM_276-ATCATTCGTGATTCTG	0.10258642
FM_231-TGCGGGTTCAGCACCG	0.10258643
FM_225-CITE7	0.10258663
FM_253-ATTTACCGTGGTTCTA	0.10258695
FM_150-CGGGCATTCCAATCCC	0.10258698
FM_300-TCACAAGTCCTACGAA	0.10258716
FM_290-TCGCTCACAGGAATAT	0.10258771
FM_208-GTATTGGTCGCTACAA	0.102587946
FM_247-GGGTATTTCAACTCTT	0.10258816
FM_247-GGTCTGGCAGGTCTCG	0.10258838
FM_028-TAGCCGGCAGACGCTC	0.10258884
FM_225-GATCGTATCTAGAACC	0.10258922
FM_212-CACAGGCTCCTCGATC	0.10258966
FM_292-CITE5	0.10258975
FM_225-CITE8	0.102589816
FM_048-CATGCCTTCGTGTAGT	0.10259
FM_028-GAACCTAGTTAAGGGC	0.102591224
FM_294-TTTATGCTCCTCTGCA	0.10259124
FM_230-GATCAGTAGGAGAGTA	0.10259144
FM_302-ATACCGATCACTGATG	0.10259148
FM_048-CTACCCATCAAGGTAA	0.102591634
FM_247-AGACAGGAGGGTTTCT	0.102592506
FM_285-AAGTCGTGTGTGTGGA	0.10259283
FM_191-ACAGCCGAGGCTGGAT	0.10259285
FM_018-CATTCGCTCTTGTACT	0.102593146
FM_225-CITE1	0.10259371
FM_245-TGATGCACAGATGCGA	0.102594115
FM_230-GGGTCTGTCCTCACCA	0.10259436
FM_297-CCCGGAATCGGCATTA	0.10259473
FM_232-TGTAGACTCTGGGTCG	0.10259475
FM_285-GCGGATCGTCACTCAA	0.102594815
FM_292-CITE7	0.10259486
FM_225-CITE6	0.102594905
FM_177-TGAGGAGAGTCGGGAT	0.10259507
FM_289-CTCACTGAGGCTTAAA	0.10259521
FM_289-TGTCCTGCAATTGCTG	0.102595344
FM_280-AAAGGATGTGTCCTAA	0.1025963
FM_301-TTCTTGATCTTCGTGC	0.10259638
FM_021-GTAACTGTCGCTTAGA	0.1025978
FM_225-CITE3	0.10259782
FM_191-ATCGATGTCTCTCAAT	0.10259813
FM_191-GATGTTGCACGGTGAA	0.10259824
FM_028-GGGATGAGTATAATGG	0.102598466
FM_285-CCTTCAGGTCGTACTA	0.10259856
FM_225-CITE5	0.10259879
FM_225-CCTTGTGGTAGGAAAG	0.10259885
FM_239-ACGCACGGTACTCGTA	0.10259919
FM_225-CITE1	0.10259925
FM_247-TCTTAGTGTTGTTGAC	0.10260016
FM_225-CITE5	0.10260046
FM_240-AGGATAAGTACCCGCA	0.10260085
FM_199-TGGGTTACAGAGGAAA	0.102601
FM_120-ATCCCTGCATATCTGG	0.10260111
FM_296-CATTGCCCATGATGCT	0.102601536
FM_225-CITE8	0.10260154
FM_225-CITE2	0.102601826
FM_048-GGACAGACATTACCTT	0.10260201
FM_223-CTGAGCGCAGGTGTGA	0.10260238
FM_253-GCCAGGTCATGCAGCC	0.1026026
FM_225-CITE6	0.10260299
FM_280-TAACGACGTTATGTGC	0.1026034
FM_225-CGGAATTTCCTAACAG	0.10260367
FM_031-AGCGTATGTCTGATTG	0.10260384
FM_243-CITE2	0.10260474
FM_276-TAATTCCCAAGCCATT	0.10260506
FM_169-CAGGTATTCCAGCTCT	0.10260531
FM_071-ATCCACCAGACTAAGT	0.102605514
FM_188-GGTTGTACAGAGATGC	0.102605544
FM_021-TCACGAATCGTGTAGT	0.10260562
FM_302-CCGGGTATCGTGCTCT	0.10260567
FM_287-TTTACTGTCTGGGCGT	0.102605835
FM_065-CACTCCATCACATGCA	0.102605954
FM_300-AAACGCTGTCTCGGAC	0.10260655
FM_243-CITE1	0.10260661
FM_021-CAGGTGCTCGCCTGTT	0.10260676
FM_287-AGATGAACAGAGGCAT	0.10260751
FM_227-GAAGGGTGTATACCTG	0.10260779
FM_218-GTAATGCAGGGAGGCA	0.10260812
FM_225-CITE7	0.102608256
FM_244-TGTAACGGTCATGCAT	0.102608256
FM_281-TCGGGACTCGTAGTCA	0.10260845
FM_121-AGTCAACCAAACCGGA	0.102609344
FM_225-CITE7	0.10260973
FM_261-CACTGAAGTGACTCTA	0.102610275
FM_225-CITE1	0.10261086
FM_225-CITE3	0.10261087
FM_262-TAGGAGGGTAACCCGC	0.10261119
FM_232-CGCGTGACACGTCGGT	0.10261133
FM_239-ATGACCAAGAGAGTTT	0.10261208
FM_069-TCCCGATTCTAACTCT	0.1026122
FM_264-TTGAACGTCTTAAGGC	0.10261246
FM_292-CITE1	0.102612495
FM_297-TATTTCGCAGAGATTA	0.10261341
FM_243-CITE8	0.10261364
FM_237-AGCGCTGCACTTGGCG	0.10261391
FM_240-TGCGGCACAGGTCAGA	0.10261408
FM_225-CITE6	0.10261454
FM_265-CGATGCGCAGTTCTAG	0.102614686
FM_184-CATTGTTTCGCGTGCA	0.102615245
FM_187-GTCGTTCGTTTGGAGG	0.10261564
FM_293-CATAAGCGTGCCAAGA	0.10261567
FM_212-TGCTTCGGTAGTGGCA	0.102615684
FM_225-GATCAGTTCGTAACTG	0.10261581
FM_225-CITE3	0.10261636
FM_239-TAGGAGGTCCTCACTG	0.10261695
FM_292-CITE7	0.102617174
FM_021-TTGGAACGTTCAGGCC	0.10261789
FM_225-CITE3	0.102618046
FM_223-ATACCGACAATTCTTC	0.10261812
FM_239-TACTTACGTCACATTG	0.10261886
FM_292-CITE6	0.102618925
FM_280-CTCGAGGTCCTGGGAC	0.10261921
FM_245-GGAAGTGTCCCGTAAA	0.10261923
FM_172-CAGATTGCACGCACCA	0.10261972
FM_282-AGAGAATAGTCGAAGC	0.102619745
FM_244-ACAAGCTTCGGACCAC	0.1026198
FM_287-ACGATGTCAGTAGAGC	0.10262019
FM_297-CCCTTAGGTACGATGG	0.10262028
FM_300-GTGTGATTCTGCGAGC	0.102620386
FM_285-TTTCATGAGTGTGTTC	0.10262039
FM_265-GCAACATTCGAAATCC	0.10262077
FM_237-ACCGTTCTCACCGCTT	0.10262085
FM_300-ACATGCAGTCGCTCGA	0.102620915
FM_267-GTGTGGCAGGTCTACT	0.102621235
FM_225-CITE4	0.10262135
FM_232-AGGGCTCAGATGATTG	0.10262157
FM_225-CITE7	0.10262169
FM_173-CCACACTGTAGACTGG	0.102621816
FM_048-GTTCATTAGTTCGCGC	0.10262212
FM_225-CITE3	0.10262273
FM_225-CITE2	0.1026228
FM_239-ATGTCTTTCCAACTAG	0.1026231
FM_247-TGCACGGCAGGATTCT	0.10262396
FM_048-CGATGTACAAACTGCT	0.102624185
FM_239-GGGTAGATCGATTGGT	0.102625005
FM_065-GCGCAACTCCTAGAAC	0.10262516
FM_225-CITE5	0.102625325
FM_302-ATTTCTGAGACTTCCA	0.10262581
FM_252-AATGGAATCGGTCAGC	0.102625884
FM_185-CGGCAGTTCTCCTACG	0.10262592
FM_287-CAGCAGCTCTTCCGTG	0.102626316
FM_285-AAGAACAGTAGCTTAC	0.102626964
FM_277-GCAGCCATCATCCTAT	0.102627404
FM_185-CCTCTAGGTGGGAGAG	0.10262765
FM_225-ATCCTATAGTCATTGC	0.102628246
FM_225-CITE7	0.10262848
FM_291-ACGTCCTGTAATACCC	0.1026287
FM_300-TCCAGAAGTTGTAAAG	0.10262933
FM_239-GTCAAACAGTGCACAG	0.10262964
FM_287-TCTCACGAGTGCACCC	0.10262985
FM_048-CATTATCGTCGAGTTT	0.102630064
FM_018-TCACAAGGTGTGCGTC	0.102630965
FM_121-TTGTTGTAGCAGGTCA	0.10263135
FM_034-GAAGCAGCAATAGCGG	0.10263141
FM_225-CITE5	0.102631986
FM_247-ACACCAAAGACCAAAT	0.10263227
FM_232-TTAGGCATCTCGTTTA	0.10263262
FM_225-CITE8	0.102632865
FM_225-CITE7	0.10263307
FM_071-GTGAAGGGTGGTTTCA	0.10263332
FM_225-CITE4	0.10263436
FM_150-CAGCGTGGTACGACAG	0.1026358
FM_252-CTTCGGTAGCGATCGA	0.10263679
FM_281-TGGGCGTGTCCAAGAG	0.102637015
FM_225-CITE1	0.102637045
FM_048-GCACATAGTTCCCTTG	0.10263706
FM_180-GAGGCCTAGTCATGAA	0.10263794
FM_150-TAACGACGTTGTTGCA	0.10263805
FM_287-TTGCCTGTCTCGACCT	0.1026385
FM_261-GGAGGTATCATGCTAG	0.10263851
FM_240-GACGTTATCACCTCTG	0.10263923
FM_252-GAGTTTGCATATCTCT	0.102639295
FM_262-ATCGGCGAGGTTGACG	0.10263939
FM_225-CITE7	0.10263956
FM_040-AGGGATGTCGGTTCGG	0.10263968
FM_277-TGTTGGAAGATTCGAA	0.10263975
FM_274-AACAGGGGTCCTGGGT	0.10264029
FM_065-CGGGTCAGTGCGATAG	0.102640964
FM_191-CCCAACTGTACCTAGT	0.10264115
FM_292-CITE6	0.10264151
FM_071-TGAAAGAGTAGGACAC	0.10264174
FM_237-TCCCACAAGGCGCTCT	0.10264224
FM_230-CTGCCTATCATGAGTC	0.102642365
FM_034-GTGTGCGAGTATCGAA	0.1026429
FM_150-CGCATAACACTCCCTA	0.10264313
FM_191-TCTATCATCGAAGCAG	0.10264332
FM_048-GTCCTCAAGATGTTAG	0.10264337
FM_168-ATTCCTACAGCGCGTT	0.10264345
FM_166-ATGAAAGGTACGATCT	0.10264352
FM_296-ATACCTTTCCTCGATC	0.10264367
FM_028-CATATGGTCGCAGGCT	0.1026437
FM_028-CGAGCACGTGTAAGTA	0.10264376
FM_232-ATCATTCTCATGGAGG	0.10264388
FM_296-TAAGCGTCAGCCGTCA	0.10264394
FM_244-AGCGTCGAGTGGCGAT	0.10264398
FM_227-TGCTCCACAATCGAAA	0.10264423
FM_296-AATCGTGCAAGCAGGT	0.102644525
FM_225-CTCCCAAAGTATGGCG	0.10264464
FM_048-TTCGAAGAGACTTTCG	0.10264528
FM_021-GACAGAGCATTTCACT	0.102645405
FM_296-AGACAGGCATTGGATC	0.10264605
FM_300-GTAGCTAAGCCGATAG	0.10264633
FM_225-CITE8	0.10264636
FM_028-TGGTTCCAGAGTACAT	0.10264645
FM_302-GAGCCTGCATAAGCGG	0.10264665
FM_048-CTACATTCACGGACAA	0.1026469
FM_166-AACGAAACATGTTTGG	0.102647
FM_034-CACAAACCAGGCGATA	0.10264721
FM_246-ACCTGTCCATAGACTC	0.102647245
FM_227-TTCGCTGAGCTTCTAG	0.10264731
FM_225-CITE8	0.10264731
FM_121-TGAGGTTGTAGGACCA	0.102647446
FM_229-TTGGGCGCATGACTTG	0.10264789
FM_236-TGCATGAGTGTTACAC	0.10264837
FM_180-GTCAAGTCAGTTTGGT	0.102648735
FM_225-CITE6	0.10264879
FM_280-GGGAGTAGTCATGCAT	0.10264892
FM_230-ACTGATGTCCATGCAA	0.1026491
FM_243-CITE7	0.10264956
FM_296-CATGAGTCAGTCGCTG	0.10265013
FM_246-TGCTGAAGTCTGTTAG	0.10265039
FM_292-CITE6	0.1026513
FM_225-CITE4	0.102651775
FM_284-TCGTCCACACTCCGAG	0.10265209
FM_291-ACTTTGTTCGCCTAGG	0.10265216
FM_225-GACAGCCGTGAATATG	0.10265258
FM_286-ATGAAAGGTCCCGTGA	0.10265317
FM_225-CITE3	0.102653846
FM_294-TATTGGGGTGATTCTG	0.102653876
FM_248-GGGAGATAGCCTTTGA	0.10265393
FM_300-TCCGTGTTCCGTCCTA	0.10265419
FM_289-TATCTGTAGGGACACT	0.10265447
FM_276-TGTGGCGGTGGAGGTT	0.102655984
FM_225-CITE6	0.10265599
FM_302-ATCGATGGTAAGAACT	0.10265609
FM_225-CITE7	0.10265627
FM_186-CATCCACAGGGTTAGC	0.10265644
FM_065-TCACGAAGTTCACCTC	0.10265649
FM_021-ACACTGAGTGTGCCTG	0.102656975
FM_191-GATGGAGAGGCTAAAT	0.102657326
FM_289-GACGTTAGTGCAGTGA	0.1026575
FM_289-AGAGCCCAGTAGGTTA	0.10265808
FM_282-TTCTGTACAGACCATT	0.10265834
FM_225-CITE6	0.10265838
FM_169-TGTGAGTAGTCTCCTC	0.10265847
FM_187-CTCGAGGGTTGCCATA	0.102658525
FM_225-CITE7	0.10265868
FM_225-CITE6	0.10265868
FM_291-GATCCCTCACTTGAGT	0.10265873
FM_251-ACCATTTTCTCTGCCA	0.10265928
FM_225-TGTGAGTTCTTTGCTA	0.10265953
FM_180-TAGATCGGTATCGATC	0.102659866
FM_302-CACGGGTGTCCGATCG	0.102660425
FM_191-ACTCTCGTCCACTAGA	0.102660455
FM_040-GCGCGATGTCCAACTA	0.10266057
FM_021-AGCTCCTAGCTAAGAT	0.102661125
FM_226-ATCGCCTCAATAACGA	0.10266115
FM_276-TGTAACGAGAGGCGGA	0.102662206
FM_267-ACGTAGTTCGTCTAAG	0.10266229
FM_287-GCGGAAAGTATGTCAC	0.102662414
FM_291-TGCTCGTAGCGCCTTG	0.10266281
FM_048-TAGTTGGCATGTTCCC	0.10266315
FM_225-CITE7	0.10266347
FM_300-TGATCTTAGGGAGTGG	0.10266372
FM_298-GTCATCCCAACCAGAG	0.102663994
FM_150-TGTGATGGTCCGATCG	0.10266417
FM_289-CTCCCAAGTCGCACAC	0.10266418
FM_231-AGTTCGAAGTATTGCC	0.10266432
FM_296-GTCATGACACGTAGTT	0.10266434
FM_040-ATCTGCCGTTGGTAAA	0.10266466
FM_292-CITE1	0.10266472
FM_243-TTTGATCAGGCCCAAA	0.10266492
FM_253-TCATTACAGATCGACG	0.10266521
FM_262-TAGCACACAGAACTCT	0.10266555
FM_287-TATCCTACACACCTTC	0.102665745
FM_287-AGGTTGTTCTGCGGAC	0.10266651
FM_225-CITE7	0.102667436
FM_291-TTGTGGAAGGGTCAAC	0.10266751
FM_247-CCTTTGGTCGTACCTC	0.10266824
FM_302-TGTCCCACAGCACGAA	0.10266874
FM_021-CGTCCATTCTCAAACG	0.102669336
FM_300-CCCAACTAGTCAGCCC	0.10266934
FM_297-AGAGCAGCAACTGAAA	0.10267006
FM_185-TAAGTCGCATGTTCAG	0.102670595
FM_292-CTGTACCAGAGGTTTA	0.102671355
FM_188-TGGTTAGAGCGTGAGT	0.10267151
FM_261-AGAAGCGTCTACTTCA	0.10267166
FM_021-ACACCGGCACCGGAAA	0.10267168
FM_028-CAGCTGGTCTGGTGTA	0.10267198
FM_239-AACCATGAGATCCGAG	0.10267205
FM_243-AATGGAAAGGCTATCT	0.1026721
FM_048-AACTGGTGTCGCGTGT	0.102672495
FM_225-CITE2	0.10267323
FM_246-CCGGACAAGCCTGGAA	0.102673344
FM_217-CATCGCTCACCACATA	0.10267342
FM_285-TTTGATCCATCTTCGC	0.102673426
FM_028-TAGAGCTAGACTAAGT	0.10267406
FM_225-CITE6	0.10267425
FM_028-AGGCCGTTCAACGGGA	0.10267438
FM_249-GGAGCAAGTAGCACAG	0.10267487
FM_296-AACCAACTCGGATAAA	0.102674976
FM_028-ACGCAGCAGCGACGTA	0.10267569
FM_225-CITE7	0.102675736
FM_300-CCGTAGGTCAACGTGT	0.10267603
FM_208-GCTGCAGGTAGTTAGA	0.102676876
FM_302-TCAGTTTCAGATACCT	0.102677025
FM_161-GAACTGTGTAGCACAG	0.10267711
FM_048-GATCAGTCACCGAAAG	0.10267721
FM_252-GTGACGCGTGGTTTAC	0.102677785
FM_239-TACCTCGCAGCGCGTT	0.10267785
FM_225-CITE6	0.10267792
FM_230-ATGCCTCGTGTCTCCT	0.10267793
FM_186-CTTCCGAAGTAGCATA	0.10267843
FM_225-CITE7	0.102678485
FM_287-TCGCTCAGTATGCTAC	0.10267854
FM_250-TTCTAACTCTACAGGT	0.10267856
FM_300-CTTCAATTCTTGGCTC	0.10267875
FM_225-CITE2	0.10267891
FM_028-TATGCCCAGGTCATCT	0.10267942
FM_065-CATCAAGGTACGAAAT	0.102679975
FM_287-CTATAGGGTGACACGA	0.10268037
FM_247-ATCGTAGTCCGACAGC	0.10268049
FM_230-CTGCTCATCCATAGAC	0.102680564
FM_028-GTCAAGTCAAGCCCAC	0.1026806
FM_048-GCAATCACACACGCTG	0.10268166
FM_239-GAATCGTGTACGAGTG	0.102681704
FM_300-AAGGAATGTGGATCAG	0.10268204
FM_175-ATAGAGAAGCGCCCAT	0.10268255
FM_262-GAGTCTAGTTGTGCCG	0.10268386
FM_184-GATCACACAATGAACA	0.10268395
FM_236-CCTCCTCTCTGAGATC	0.10268467
FM_225-CITE8	0.102684885
FM_021-GCGCCAAGTAGAAAGG	0.10268497
FM_225-CITE8	0.10268538
FM_186-TTAATCCGTGACTCTA	0.10268538
FM_296-ATCGATGGTGTCATCA	0.10268539
FM_225-CITE1	0.10268583
FM_239-GTTACCCTCATTGCCC	0.102685854
FM_225-CITE6	0.10268597
FM_296-CGAAGTTCAAGGCCTC	0.10268635
FM_300-GTGAGCCAGGAATCGC	0.102686375
FM_297-TGTAAGCTCGCTCTCA	0.10268646
FM_225-CITE5	0.10268691
FM_276-GCTTTCGGTGCATGAG	0.10268716
FM_225-CITE7	0.10268718
FM_069-ACGGAGAAGAGGTACC	0.10268747
FM_225-CITE4	0.102687776
FM_280-CTCCCAAAGAACTCCT	0.102688
FM_186-CCCGAAGAGGTTATAG	0.10268832
FM_185-TTCTAGTTCTTTGCGC	0.10268851
FM_225-CITE6	0.10268854
FM_040-CAGGTGCAGGGAGTAA	0.102689005
FM_247-CATTGAGTCAGACCCG	0.10268937
FM_191-GCACATACATTGCTGA	0.10268958
FM_302-TACCGGGTCCACGTGG	0.1026896
FM_225-CITE3	0.10268966
FM_225-CITE2	0.102689676
FM_040-TCGAGGCGTAAGGGCT	0.102689944
FM_285-TCCAGAACAGCGAACA	0.10269017
FM_225-CITE6	0.10269017
FM_244-GGAGGTAAGCCATTCA	0.10269045
FM_225-TGAGCGCGTCCCACGA	0.102690734
FM_225-CITE2	0.10269097
FM_292-CITE8	0.102690995
FM_121-GCTGAATGTATCAGGG	0.102691025
FM_231-ACGTCCTGTTAGCTAC	0.10269115
FM_301-CTAGGTACATTGTACG	0.10269129
FM_251-TGGAACTAGAACTTCC	0.10269165
FM_225-CITE3	0.10269201
FM_187-CCCTTAGTCCGTGCGA	0.10269247
FM_237-CGGGTGTCAGATCACT	0.102692574
FM_225-AAGCCATTCGTGTTCC	0.10269272
FM_280-CTCTCAGCATACTTTC	0.10269334
FM_280-GGAGAACTCGTGGACC	0.10269385
FM_018-ATAAGAGCACAAGACG	0.10269397
FM_225-CITE8	0.10269436
FM_225-CITE3	0.102694504
FM_287-CGGAGAAAGTAACGAT	0.10269454
FM_287-TTACGCCGTCGACTTA	0.10269516
FM_230-CGTCCATCATGAGAAT	0.102695726
FM_285-TCAAGTGAGCTGACAG	0.10269611
FM_264-TCTGTCGCAGAGTAAT	0.10269651
FM_280-CGGGTCAGTCGCGGTT	0.10269662
FM_276-GACCGTGAGTAGTGCG	0.102696635
FM_244-TCCGATCTCATTCATC	0.10269671
FM_191-CAGTTAGAGAGCCTGA	0.102696955
FM_069-CACACCTAGGACAGAA	0.10269709
FM_261-TTGCCTGCACATAGCT	0.10269711
FM_225-CGAGAAGTCCACTGAA	0.10269717
FM_212-AGGATAATCATTATCC	0.10269808
FM_287-AGAAATGCAGCCTACG	0.10269815
FM_226-GCCAGCAGTGAACGGT	0.102698304
FM_021-GTACTTTAGGTAGCTG	0.102698565
FM_230-GGCTGTGGTACTCGAT	0.10269862
FM_232-AGACTCAGTTGCATCA	0.10269867
FM_287-ATCCACCGTCATAAAG	0.10269892
FM_040-CCTATTATCTGGAGCC	0.10269903
FM_225-CITE3	0.10269935
FM_188-AGTGCCGCATCGTTCC	0.102699414
FM_225-CITE6	0.10270039
FM_225-CITE8	0.10270053
FM_302-TTCAATCAGTCTAGCT	0.10270057
FM_021-CTGTTTAAGTGCCAGA	0.10270079
FM_225-CITE7	0.102701396
FM_225-CITE1	0.10270213
FM_048-ACCTTTATCTCAACTT	0.102703154
FM_253-TTTACTGCACCGTGAC	0.10270316
FM_225-CITE3	0.102703646
FM_276-CTCCATGGTCATACCA	0.10270388
FM_212-TAATTCCGTTTACGTG	0.1027044
FM_232-GACAGCCTCTCCAATT	0.10270456
FM_237-ACAAAGACAGAAATCA	0.10270466
FM_166-ATCGCCTTCTATCCAT	0.10270495
FM_284-TTGATGGCATTGTCGA	0.10270503
FM_289-GCACATAAGATAACAC	0.10270612
FM_289-TGTCCCAGTATTGAGA	0.10270659
FM_244-CCTCCTCAGGATACGC	0.102706745
FM_021-CTCATTAGTAGCTCCG	0.102707066
FM_223-TGACTCCCAATGTCAC	0.102707945
FM_028-CTAGAGTCACCGTTGG	0.102708265
FM_185-AGCCAGCGTCAGTCCG	0.102709286
FM_253-AGGAAATGTTGAAGTA	0.10270953
FM_302-AGTGCCGCACGACGTC	0.10271003
FM_225-GTTAGTGCATCCTGTC	0.10271039
FM_225-CITE7	0.102711156
FM_292-CITE5	0.102711774
FM_225-CITE3	0.10271194
FM_048-ACTGATGAGGCAGGTT	0.10271212
FM_283-CTACATTAGCCGATCC	0.10271212
FM_296-AATGGCTTCAATCCAG	0.10271243
FM_121-GCGGAAATCACCATGA	0.10271262
FM_225-CITE7	0.102712706
FM_243-CAACGGCAGAGGCGGA	0.10271276
FM_185-AATTCCTAGACGATAT	0.10271287
FM_296-CAGCGTGGTTTCAGAC	0.10271366
FM_294-GCTTGGGCAAGACGGT	0.102713816
FM_150-GGAGAACTCGGCTGGT	0.10271383
FM_168-CGTGTCTAGTAAACTG	0.10271383
FM_065-AAATGCCGTACGCTGC	0.10271387
FM_300-CCGATCTGTGCCTGAC	0.10271396
FM_179-TCTATACAGGAGATAG	0.10271428
FM_225-CITE2	0.102714725
FM_300-CCTGCATCAATGTTGC	0.102714784
FM_225-CITE8	0.10271488
FM_048-AATCCAGGTCCAACTA	0.10271525
FM_303-TGTGAGTAGTGATAGT	0.10271534
FM_261-CTTCTCTAGTAGATCA	0.10271549
FM_048-TGAGCATAGGTGACCA	0.10271552
FM_291-GAATCACGTAGATCCT	0.10271561
FM_055-ATCACGAAGCTCAACT	0.1027157
FM_021-GTCTTCGTCTCTTGAT	0.102715865
FM_048-GTTCTCGCAATGGTCT	0.10271609
FM_028-ACCAGTAGTAGTACCT	0.10271614
FM_239-ACAAAGATCTGCACCT	0.10271661
FM_287-GATCCCTTCTATGTGG	0.1027178
FM_021-GTGCAGCCATTAACCG	0.10271792
FM_232-CCGATGGGTAAGTCAA	0.10271798
FM_225-CITE7	0.102718204
FM_225-CITE1	0.10271867
FM_292-CITE4	0.10271885
FM_188-CATAAGCTCGAGCCAC	0.1027195
FM_225-CITE6	0.10271961
FM_225-CITE2	0.10272002
FM_243-GCGGATCAGACGCTCC	0.10272012
FM_225-CITE7	0.102720216
FM_264-GGAATCTGTTGCGGAA	0.102720216
FM_243-CITE3	0.102720246
FM_188-TTGCTGCAGGCGTTGA	0.10272028
FM_300-TGCTGAAGTTGGACCC	0.102721386
FM_223-GGCACGTGTGCGTTTA	0.102721445
FM_297-GAAATGAGTGTCTTCC	0.10272265
FM_261-TAACGACGTTGTATGC	0.102722675
FM_034-CAAGATCAGGTGACCA	0.10272303
FM_028-ACGCCAGTCGTACGGC	0.10272317
FM_225-TCGTGCTCAACCGTGC	0.102723196
FM_276-CCGGTAGTCCTCTTTC	0.10272353
FM_028-TATCAGGCAATAGCAA	0.10272358
FM_237-GTGTGGCAGGAAGTAG	0.102723606
FM_276-AGAACAAGTGCCTGAC	0.102723874
FM_300-GGGAGTACATCATCCC	0.10272392
FM_180-CAGAGCCGTCGTTTCC	0.102724046
FM_179-TTACGCCGTTAAACAG	0.102724254
FM_226-GGGCGTTGTCAAGGCA	0.10272449
FM_065-CCGGGATGTAAGCACG	0.10272557
FM_298-TTGGGCGTCAGAGCGA	0.10272562
FM_179-TTAGGGTGTGCATTTG	0.102725804
FM_225-CITE2	0.10272582
FM_225-CITE1	0.10272587
FM_225-CITE8	0.10272591
FM_175-GAAGGACCAGAAGTGC	0.10272611
FM_150-CTGCCATGTAGGTCAG	0.102726325
FM_150-CACTTCGCACGCGTCA	0.10272637
FM_243-CITE3	0.1027266
FM_239-CCACACTGTGTTCCAA	0.10272673
FM_287-GGAGAACAGATTCGCT	0.102727294
FM_150-GAGCTGCCAGCAGACA	0.102727294
FM_034-AACGTTGCAACTGGCC	0.10272742
FM_121-AGCGCTGGTAAGATTG	0.10272766
FM_296-ACACAGTGTTGGCCTG	0.10272844
FM_253-ACAGAAAGTTCCGCGA	0.102728724
FM_021-CATTCGCAGGATGGTC	0.10272887
FM_298-CACTGGGAGTAACAGT	0.10272926
FM_300-TAGACCATCTGCTAGA	0.10272932
FM_071-TTTGCGCCAGCTTCGG	0.102729805
FM_048-GGGAGATTCGCAAGCC	0.102730036
FM_216-AACTTCTAGCGCTGCT	0.102730095
FM_225-CITE7	0.10273011
FM_287-ATCTCTAGTGTCATTG	0.1027302
FM_289-AACAAAGTCCACGGGT	0.10273029
FM_225-CITE4	0.10273029
FM_280-CCTCAACTCGTGACTA	0.102730505
FM_180-GAAACCTCACAAACGG	0.10273056
FM_296-TAGACTGTCTACAGGT	0.102730855
FM_048-AGAGCTTTCGGAAACG	0.10273087
FM_298-GGATGTTCACGTAACT	0.102730945
FM_225-CITE8	0.102731034
FM_150-CACTAAGGTACCGTGC	0.102731556
FM_287-GAGCTGCGTCAACCAT	0.10273172
FM_188-TTTCGATGTGTTCGTA	0.10273239
FM_225-CITE7	0.10273295
FM_247-TGCAGATCATTAAAGG	0.102733165
FM_069-TGACGGCTCCTCATTA	0.10273373
FM_246-TTTACGTTCGGACCAC	0.102734685
FM_225-CITE1	0.1027347
FM_040-GTCACGGTCGCAAGCC	0.10273496
FM_292-CITE7	0.102735
FM_246-AATGACCCAAGCTACT	0.102735296
FM_225-CITE4	0.10273537
FM_296-GACATCACATCGAAGG	0.102735564
FM_239-TGTTGGACATAGATGA	0.102735944
FM_225-CITE8	0.10273616
FM_287-GGGTTTACAACTCGAT	0.10273627
FM_048-AACTCCCTCAAACAAG	0.10273642
FM_300-AGTGCCGGTGTGTTTG	0.10273655
FM_287-GATCAGTCACACGTGC	0.10273664
FM_021-ATTGGACAGCGCCTTG	0.10273664
FM_225-CITE3	0.10273665
FM_285-GTTGTCCGTTCCAAAC	0.10273689
FM_166-TTCGATTTCAAGCCAT	0.102737024
FM_225-CITE1	0.10273723
FM_276-GGGCCATCACTAGTAC	0.10273724
FM_071-TCGGGACGTAGCGCAA	0.10273727
FM_028-GGATTACCACCAACCG	0.102737315
FM_225-CITE3	0.10273814
FM_225-CITE6	0.1027391
FM_297-GACGTTAGTTAAGACA	0.10273915
FM_040-CGGAGCTAGCTGTTCA	0.10273944
FM_243-CITE7	0.10273959
FM_252-TTCCGGTAGCTTTCTT	0.1027403
FM_216-CCTCTAGAGACCCTTA	0.10274065
FM_297-GTGGAGATCGCGCCAA	0.10274098
FM_253-CCTCCAATCCTCACCA	0.10274099
FM_150-CCACACTGTACTGTTG	0.1027412
FM_225-CITE6	0.10274211
FM_225-CITE1	0.10274276
FM_200-ATGCCTCGTTAATGAG	0.10274287
FM_225-CITE2	0.10274365
FM_185-AGAAGTATCGCACGGT	0.102744155
FM_230-TAGGTTGAGCTCACTA	0.102744475
FM_168-TCCTAATGTGAATTGA	0.10274454
FM_300-CCGATCTGTTCGATTG	0.10274542
FM_247-GGGATGATCGGTCTGG	0.102745816
FM_075-TACTTGTGTCTCTCTG	0.10274583
FM_246-GCTCAAACACGTCTCT	0.10274587
FM_225-TGTCCACCAATCACGT	0.102745935
FM_276-GACTTCCGTGCCCGTA	0.10274619
FM_292-CITE3	0.102746345
FM_021-GCTCCTATCGCTAGCG	0.102747016
FM_225-TACGCTCCATAGGAGC	0.102747485
FM_243-CITE6	0.10274749
FM_021-ATAGACCAGCGTCAAG	0.10274754
FM_298-TGTTCTAAGCCAGACA	0.10274769
FM_225-CITE4	0.10274775
FM_252-GGTGAAGTCTCCTGAC	0.10274783
FM_239-CTCCCAATCGTTCCTG	0.10274785
FM_048-ACTGTCCAGGGCATGT	0.102747895
FM_300-TCATGTTTCTAGCATG	0.102747895
FM_225-CITE7	0.10274791
FM_298-AGTAGTCTCGAAATCC	0.102747954
FM_225-CITE6	0.10274814
FM_188-CAGTGCGGTACTCGCG	0.10274878
FM_280-CTCGAGGGTTCTCCAC	0.10274899
FM_048-TCTGAGAGTGACTACT	0.102749445
FM_284-TCCTCGATCCCGTGTT	0.10274947
FM_187-GGAGATGTCAGCTTGA	0.10274994
FM_225-CITE3	0.10275017
FM_048-CCCTCCTAGTACGCCC	0.10275027
FM_225-TGCATGACAGCAGTAG	0.10275028
FM_252-TGATTTCAGCGATTCT	0.10275128
FM_252-TAGTGCAAGGTGGCTA	0.102751434
FM_225-CITE4	0.10275167
FM_150-TTCAATCCATCAGCTA	0.10275177
FM_225-CITE7	0.1027525
FM_296-AGTGTTGTCGCCAACG	0.10275258
FM_225-CITE2	0.10275291
FM_246-ACAAGCTTCCACAGGC	0.10275311
FM_065-CTACCCATCTTGTTTG	0.10275342
FM_231-TCTATCAGTAAGGCTG	0.10275385
FM_120-ACTTTCATCCGAAGGA	0.10275422
FM_028-CCCATACTCTACTTAC	0.102755
FM_287-CGTTGGGAGCTAAATG	0.102755934
FM_150-CTGGACGAGGTCCGAA	0.102757275
FM_019-ATTGGACTCACCAGGC	0.102757476
FM_225-CITE5	0.102757625
FM_188-GTCTCACGTGTGTGTT	0.10275852
FM_048-CAGAATCTCACGGTTA	0.10275877
FM_298-AGCGCTGTCTGCTAGA	0.10275914
FM_287-AGTAGCTCACGTTCGG	0.102759175
FM_289-GTGCAGCGTACTGAGG	0.10275923
FM_225-CITE6	0.10275968
FM_290-CCGTTCAGTCGTCAGC	0.10275996
FM_296-GGTCACGGTAGAATGT	0.102760725
FM_289-GGTGAAGGTGGTATGG	0.102761306
FM_225-CITE3	0.10276133
FM_225-CITE5	0.10276332
FM_287-GGGATCCTCAAGCTGT	0.10276334
FM_294-CACACAACAGAGAGGG	0.10276352
FM_246-GCAGCTGGTGCTCGTG	0.10276406
FM_262-TCATTACTCTCATGCC	0.102764346
FM_225-CITE6	0.10276479
FM_243-CITE6	0.10276509
FM_293-CAAAGAATCCTCTGCA	0.10276569
FM_292-CITE5	0.10276571
FM_225-CITE2	0.10276595
FM_239-AGGTAGGAGTTGTACC	0.10276606
FM_239-GTGCGTGGTTCCATTT	0.1027662
FM_225-CTAGGTAGTTCGATTG	0.102766275
FM_048-TCAGGTATCGGTTCGG	0.102767006
FM_150-CAGGGCTGTTCCGTTC	0.10276732
FM_287-CCTCAACGTCGAACGA	0.10276734
FM_191-CTACTATGTATGAAGT	0.102767445
FM_021-AGAGTGGGTGCATCTA	0.10276757
FM_292-CITE5	0.10276848
FM_285-CTTAGGACACACCTGG	0.102768555
FM_121-GACCCTTAGACGAAGA	0.10276975
FM_048-CAAGAAACAGATGGCA	0.10276998
FM_225-CITE3	0.10277008
FM_300-ATCACGATCCTATTGT	0.10277038
FM_186-CCATAAGAGCGTGTCC	0.10277038
FM_292-GTGTCCTAGACGCCCT	0.10277046
FM_225-CITE6	0.10277054
FM_227-AGTTAGCTCCATTCGC	0.102770835
FM_188-TCCACCACACTGTCGG	0.10277093
FM_168-CTGCATCCACGGCGTT	0.10277137
FM_302-CCTCAACTCGGTCACG	0.10277215
FM_048-ACGGCCAGTCGCATAT	0.1027723
FM_225-CITE6	0.102772325
FM_228-GTTCCGTTCGCTCTCA	0.10277246
FM_287-ACAGGGACATCATCTT	0.10277291
FM_212-TTTACGTTCGCTAAAC	0.10277299
FM_294-CACATGAAGCGAAACC	0.10277312
FM_287-CAATGACTCGTGGAAG	0.102773145
FM_048-CGTTGGGCACATGTGT	0.102773145
FM_048-ATTACTCGTCCAGTAT	0.10277325
FM_288-TCATATCCACTGGCGT	0.10277355
FM_225-CITE2	0.10277375
FM_225-CITE8	0.10277408
FM_294-TCGACCTAGTCGAAGC	0.1027741
FM_285-CACTGGGTCGCTGCGA	0.10277428
FM_276-TTTACCATCATTATCC	0.10277534
FM_169-GAGTCATTCAACTACG	0.102775425
FM_161-GTCGAATGTGGTCTAT	0.10277661
FM_243-GCCATTCGTACCGTGC	0.10277715
FM_065-CGCGGTACAATAGCGG	0.10277715
FM_179-GTCAGCGGTTAAAGTG	0.10277716
FM_294-CTGCCTACAAGCGATG	0.102777235
FM_265-CTGATCCCATACGCAT	0.102778025
FM_264-GCCCGAATCCAAGAGG	0.10277823
FM_296-AACGAAACAGGTCCGT	0.102778286
FM_244-CGGACACCAGCCGTCA	0.10277844
FM_168-AATGACCTCATTCCTA	0.10277855
FM_229-TCAGCAATCTACCTTA	0.102778904
FM_297-CCGATCTAGTGGTTGG	0.10277903
FM_239-CCCATTGCAATCCTTT	0.10277922
FM_191-CGAAGTTAGCATGCGA	0.1027794
FM_225-CGAGGAACACCGTCGA	0.1027794
FM_225-AGATAGAGTAGACACG	0.10277966
FM_225-CITE8	0.1027801
FM_225-CITE7	0.10278018
FM_302-CTGGACGTCATACGGT	0.1027804
FM_247-AAGTCGTAGCTTACGT	0.10278062
FM_284-CAGCAGCGTCGATGCC	0.10278085
FM_230-CAAGCTACAAGTGACG	0.10278113
FM_225-CITE6	0.10278121
FM_261-CATTCCGGTCGCGTCA	0.10278155
FM_294-CCACGTTAGTAAGAGG	0.10278357
FM_296-GGGACAAGTCTCAGAT	0.10278361
FM_240-TGGAACTAGGAACTCG	0.10278378
FM_261-GCATTAGCATAGATCC	0.10278395
FM_293-CCTAAGATCACTCGAA	0.10278396
FM_294-ACTTCGCTCTGCTGAA	0.10278418
FM_176-TGCGGCACAATAACCC	0.102784246
FM_225-CITE8	0.10278428
FM_298-CATTGAGTCGCGTTTC	0.10278435
FM_237-CAAGCTAAGCTTTCTT	0.10278463
FM_031-CTTAGGATCCCTCAGT	0.10278484
FM_173-TACCCACAGTCAACAA	0.10278498
FM_180-CAAGACTAGCTTCGTA	0.10278506
FM_048-TGATTTCCACCGTTGG	0.10278527
FM_187-TTACGCCGTGAACGGT	0.1027855
FM_227-AGGGTGAGTCCAGCGT	0.10278567
FM_028-CGTAGCGCAAGCCCAC	0.102786064
FM_048-CATCGAAAGAATAGGG	0.102786675
FM_065-GGGAGATGTCGGCATC	0.102786876
FM_028-TACTCATCAAGGTGTG	0.10278703
FM_291-GGCAGTCGTTCTCTAT	0.102787554
FM_168-AGCGCCACACGCTATA	0.10278781
FM_021-CATATGGGTGTTCGAT	0.10278791
FM_225-CITE2	0.10278794
FM_173-AACCTGACACAGACGA	0.1027889
FM_150-CTGTACCCAAACTAGA	0.102789074
FM_263-TGCATCCTCCCGGTAG	0.102789104
FM_247-TCAGTGAAGCCATTTG	0.10278916
FM_179-TGCAGATGTTATAGCC	0.10278925
FM_187-TTAGTCTCACTACACA	0.10278928
FM_300-TGGTACAGTGTCTTCC	0.10278944
FM_069-CGTAGGCCAGACGTAG	0.10278954
FM_247-TGTCCACAGGATCATA	0.10279012
FM_225-CITE2	0.10279015
FM_292-CITE4	0.102790274
FM_296-ACCCAAATCCAAGCTA	0.102790296
FM_231-CCGAACGCAGGCTCTG	0.10279104
FM_287-TCATGCCGTACTAGCT	0.10279126
FM_287-ACACGCGGTAGACAAT	0.102791496
FM_246-ACCCTCACAGTTCACA	0.102791585
FM_225-CITE1	0.10279171
FM_212-GTTGCTCCAGCTACTA	0.10279187
FM_253-CATTGCCTCAAAGAAC	0.10279292
FM_225-CITE8	0.10279306
FM_276-TTCATTGTCCCTTCCC	0.102793515
FM_021-ACGAGGAGTTCGTGAT	0.10279364
FM_252-CTACGGGAGTGGAAGA	0.102793835
FM_280-AAATGGATCTTGCAAG	0.10279411
FM_225-CITE4	0.10279453
FM_287-CCGAACGTCATGCATG	0.102794774
FM_172-GTAGGAGAGAGTGGCT	0.10279491
FM_225-CITE4	0.10279515
FM_180-GGTGATTTCGGCAGTC	0.10279576
FM_044-ACGAGGAAGCTCCTTC	0.10279612
FM_293-GTTGCTCTCCGAAATC	0.1027962
FM_225-CITE3	0.10279628
FM_247-TAGGTTGTCTTCGACC	0.102796525
FM_223-GAATAGACAAACAGGC	0.10279657
FM_225-CITE5	0.102797545
FM_225-ATTGTTCTCCTAACAG	0.102798395
FM_264-CTCAGAATCAGTGTTG	0.102798425
FM_225-CITE5	0.10279854
FM_031-CGATGTACATCGGACC	0.102798626
FM_065-AAGCCGCGTCATATCG	0.10279873
FM_188-GTTACGATCCATTTCA	0.102798894
FM_243-CITE2	0.102799125
FM_225-CITE6	0.10279936
FM_028-ACTATCTTCTGGGCCA	0.10280025
FM_232-CTCAGTCGTCTCAGAT	0.102800645
FM_227-TTGTGGAAGTGACACG	0.10280088
FM_168-AGTAGTCGTCCTCAGG	0.10280093
FM_019-TACCTTATCGCTTGTC	0.102801114
FM_300-GGCGTCATCAAGATAG	0.10280134
FM_166-TCGCACTCAGATCCAT	0.10280134
FM_260-GCATCGGTCTATTCGT	0.10280207
FM_237-CTCCAACAGTCTCGTA	0.10280287
FM_172-ATCCGTCAGGTCTTTG	0.10280291
FM_225-CITE1	0.10280292
FM_232-TTCCACGCAAGTGATA	0.10280298
FM_021-CTACCCACATTAGCCA	0.10280354
FM_298-AGTGATCTCCCATAGA	0.102803595
FM_040-GTGTTAGCACCCATGG	0.10280361
FM_225-CITE3	0.10280395
FM_232-GTTGTGATCTGGAAGG	0.1028043
FM_239-TCACATTCAACACAGG	0.10280453
FM_028-GCGCAGTGTATTCTCT	0.10280493
FM_287-GGGAGTAGTAGGATAT	0.10280499
FM_294-ATGGTTGTCGCAATTG	0.102805085
FM_225-CITE6	0.10280632
FM_065-AGGGTGATCTGTTGAG	0.10280651
FM_225-CITE2	0.10280716
FM_281-CGAGGAAGTACGTAGG	0.102807514
FM_281-AGGGTGACAACTCGTA	0.10280762
FM_188-CTCCACAAGGACTGGT	0.10280765
FM_028-GTTCATTGTTCCACTC	0.10280777
FM_296-CGAAGTTGTGAGCAGT	0.10280836
FM_225-CITE4	0.102808475
FM_191-TCATACTGTCGAACGA	0.10280934
FM_173-CGCGTGATCGCCTTTG	0.10281023
FM_048-TCTGAGATCGCGCCAA	0.10281024
FM_262-GAGAGGTTCTGGTCAA	0.102810465
FM_048-CGCTATCTCACTATTC	0.102810524
FM_243-CITE7	0.10281059
FM_292-CITE3	0.10281112
FM_225-CITE4	0.10281159
FM_279-TGTGGCGCAACCACGC	0.10281161
FM_289-AGCGCTGCAATGCAAA	0.10281232
FM_225-CITE8	0.102812365
FM_237-ACCTGTCAGCTTGTTG	0.10281349
FM_287-TGCAGTAGTCACAATC	0.102813624
FM_150-CTTCTAATCAGTGGGA	0.10281364
FM_048-GTCGGGTAGTTGTAGA	0.102814
FM_225-CITE3	0.102814145
FM_048-CAGCGACAGTGCGATG	0.10281452
FM_300-TCATGAGCATAACAGA	0.102815025
FM_048-GCTCTGTTCGTGGGAA	0.10281554
FM_297-GTGTCCTTCTAGTACG	0.102816395
FM_225-CITE6	0.10281655
FM_303-GAGCTGCAGAACTTCC	0.10281662
FM_280-TTCCTCTTCCTCATAT	0.10281692
FM_019-TTATGCTTCATGCAAC	0.10281737
FM_048-CCCAATCTCATGTCTT	0.10281792
FM_247-GCGTGCAAGTCACGAG	0.102817945
FM_302-AGGGTTTTCCGTGCGA	0.10281801
FM_121-ACTATCTCATTAAAGG	0.102818556
FM_225-CITE2	0.10281862
FM_232-GCTTCACTCGTGTGGC	0.10281889
FM_262-CATGCTCGTCCGGACT	0.10281907
FM_225-CITE8	0.10281944
FM_071-GCACATACAGCGATCC	0.10281944
FM_289-CTTCTAATCGGCGATC	0.10281955
FM_293-CTTCGGTGTTCCGGTG	0.102819696
FM_253-ATGCGATGTTCCGTTC	0.10282011
FM_225-CITE4	0.10282076
FM_297-TGGAGGATCTCTGGTC	0.102821045
FM_244-TGCGATAAGAGCAGAA	0.10282112
FM_225-CITE4	0.10282122
FM_176-GTTGTGACATACCGTA	0.10282155
FM_225-CITE8	0.1028218
FM_225-CITE1	0.10282184
FM_286-GCCAGTGGTACGCTTA	0.10282198
FM_040-TAGTGGTCAGTTTACG	0.10282224
FM_225-CITE6	0.102822386
FM_018-ACGAGGACATCGGGTC	0.10282248
FM_285-CTCAACCCAGAAGTGC	0.102822796
FM_287-TCATCATCAGGTTCCG	0.10282284
FM_290-TTCACCGGTCATAAAG	0.102823064
FM_048-ACGGGCTCAGTGGGAT	0.102823935
FM_300-TAACTTCTCTGAATCG	0.10282404
FM_186-TCACTCGGTCACAGAG	0.10282443
FM_225-CITE8	0.10282448
FM_225-ACATGCATCACTCTTA	0.10282478
FM_287-AAACGCTAGCAACTCT	0.1028252
FM_300-CATCCCAGTTAGGCTT	0.10282545
FM_200-CTCATCGGTTGGACTT	0.10282551
FM_191-GATGCTAGTTTGGGAG	0.10282585
FM_225-CITE4	0.102826074
FM_282-CTGTGAAAGTCTTCCC	0.10282634
FM_292-CITE6	0.10282641
FM_303-AAGGTAAGTTATGTCG	0.10282662
FM_187-TGTTGGACACATAGCT	0.102826744
FM_263-AGGAAATGTTTACCTT	0.1028268
FM_247-GGGTTATAGTCAGAGC	0.10282693
FM_287-TGCGACGTCCGATTAG	0.10282714
FM_150-TCGAACATCCAACCGG	0.102827474
FM_225-CITE2	0.10282767
FM_040-CCAGCGATCACAAACC	0.10282798
FM_276-ATGAGGGGTTATCTTC	0.10282806
FM_225-CITE2	0.10282817
FM_225-CITE1	0.10282879
FM_284-ACGGTCGAGGAAGTGA	0.102829
FM_225-CITE5	0.102829225
FM_292-CITE1	0.10282925
FM_287-AGAAGTAGTCGTAATC	0.10282943
FM_048-CACATTTAGGTCATCT	0.102829635
FM_225-CITE3	0.102829926
FM_280-CGTCCATTCGCCGTGA	0.10283008
FM_021-CGTAGGCCATAAGACA	0.10283072
FM_225-CITE1	0.10283134
FM_267-TTCTGTAAGAGCACTG	0.10283154
FM_225-CITE1	0.1028316
FM_296-TACTGCCAGTAACGTA	0.10283206
FM_225-CITE1	0.10283255
FM_264-ACCTACCGTCTCGGAC	0.10283258
FM_226-CCACGTTGTCATCTAG	0.102832615
FM_216-TGTTCATGTATCAGCT	0.102832735
FM_040-ACTGCTCGTAGCGCAA	0.102832936
FM_300-CTACGGGGTACTCCCT	0.10283366
FM_019-ACATACGGTACTCTCC	0.102833904
FM_225-CITE3	0.10283508
FM_225-CITE3	0.102836065
FM_287-TTTCATGGTTGTCAGT	0.10283703
FM_021-CCTCTGATCTTCATGT	0.10283727
FM_028-TGATTTCCAGAAGCAC	0.10283736
FM_225-CITE1	0.10283771
FM_021-GGACATTTCACATGCA	0.10283805
FM_292-CITE8	0.102838136
FM_181-ACACAGTGTCATGACT	0.10283927
FM_225-CITE6	0.10283944
FM_247-CTCAGGGAGTGCTCGC	0.10283973
FM_028-CATATTCTCAGTGTTG	0.10283991
FM_298-GAAGGGTTCGTTCAGA	0.10283992
FM_290-CTACCTGCACTCTCGT	0.10283996
FM_246-GGGTGTCCAGCAGTTT	0.10284028
FM_237-CGTAAGTCATTGTCGA	0.102840506
FM_253-TATTCCACACGGCGTT	0.1028409
FM_225-CITE1	0.10284123
FM_185-ATTCGTTGTCCAAGAG	0.10284224
FM_040-ACAGCCGGTAAATGTG	0.10284231
FM_279-ATCGTGAAGGGAACAA	0.102842495
FM_296-GGTGAAGGTAGCTGTT	0.10284304
FM_287-AGCCAGCTCGTCTAAG	0.1028436
FM_303-TGCGACGAGCAAGTCG	0.10284361
FM_296-ATAGGCTAGATACCAA	0.10284381
FM_044-CCTCAGTTCCGCATCT	0.10284381
FM_225-CITE7	0.10284384
FM_287-ACTTCCGCATACATCG	0.10284385
FM_021-CTGAAGTAGTATTGGA	0.10284432
FM_191-AGTTAGCTCTGCGGGT	0.10284444
FM_287-GGGATGATCCTGTTGC	0.10284464
FM_303-TCTGCCATCGAGCACC	0.10284511
FM_225-CITE6	0.102845654
FM_289-GCAGCCAAGAGTCAAT	0.102846034
FM_190-TGTTCCGGTCGTGCCA	0.10284605
FM_225-CITE2	0.102846086
FM_225-CITE5	0.102846116
FM_021-GATTCAGCAGGTCTCG	0.10284675
FM_253-GCCATGGAGCATCAAA	0.10284765
FM_287-TACCGAACAGCTCTGG	0.10284799
FM_232-GCTTCACGTTCCTTGC	0.10284813
FM_237-AGCCAGCTCGTAGCTA	0.10284821
FM_285-CACCAAACATGGGCAA	0.102848716
FM_292-CITE6	0.10284936
FM_246-TTCCTCTTCGCCGAGT	0.10284951
FM_290-GCTTGGGGTGCGGATA	0.10285007
FM_150-GTCGTTCTCCGTATGA	0.10285065
FM_239-CATACAGTCTTTCGAT	0.10285078
FM_243-GGGCCATCACCTCTGT	0.102851406
FM_297-TTCGATTTCCAACACA	0.102851994
FM_048-AAACGGGTCGTTTATC	0.102852
FM_225-CITE7	0.1028528
FM_229-GAGAAATTCCCTATTA	0.10285325
FM_300-TGCGGCATCGCCAATA	0.10285332
FM_225-CITE6	0.102853544
FM_292-TTCGATTCAGTCAGCC	0.1028536
FM_294-TCGGGACGTGCCTAAT	0.10285409
FM_287-TTTCATGGTCAACCTA	0.10285469
FM_149-AGTCAACCAAGTACCT	0.1028552
FM_289-TGACAGTGTATATGGA	0.10285526
FM_302-CATGGTATCTCCGATC	0.10285535
FM_244-GAACTGTCATTATGCG	0.10285543
FM_225-CITE7	0.10285587
FM_237-GCCAACGAGGGTACAC	0.102856115
FM_294-CCTCCAAGTGTCCGTG	0.102856725
FM_300-TAACACGGTGACTCTA	0.102856755
FM_232-ATGATCGCAAACTCGT	0.10285678
FM_230-AGCCAATCATTGTCGA	0.102856785
FM_239-TGGTACAGTATCGAAA	0.10285726
FM_292-CITE8	0.10285843
FM_225-CITE1	0.10285868
FM_303-TACTTGTAGTGGATTA	0.10285933
FM_191-CTGTAGAGTACAAGTA	0.10285943
FM_225-CITE5	0.10285948
FM_300-CAACAACGTGCCCACA	0.10285962
FM_048-CGCTGGAGTTACGTCA	0.10285974
FM_188-AAAGGGCCATACTGAC	0.10285975
FM_225-AAACGAACACGCAGTC	0.10285979
FM_065-CACCACTAGACTAAGT	0.10286026
FM_298-CCGATGGGTATTTCGG	0.10286056
FM_021-GGTGCGTGTCTAAAGA	0.10286073
FM_048-CATATGGAGAAACCAT	0.10286106
FM_260-GTTTACTGTGTTAACC	0.102861196
FM_225-AATCGTGAGGTCCAGA	0.102861315
FM_048-CAGTCCTAGCGACGTA	0.10286145
FM_021-TTGACTTTCAGAGCTT	0.10286157
FM_150-AGTCATGAGCACTGGA	0.10286163
FM_287-GAGTTACCATCTTTCA	0.102861755
FM_021-CTGCTGTTCTAAGCCA	0.102862015
FM_040-GTCAAGTGTCATGCCG	0.10286209
FM_225-CITE7	0.10286259
FM_048-TCGCGTTTCGTTACAG	0.10286388
FM_225-CITE3	0.10286446
FM_285-TTCACGCCAACCAACT	0.10286461
FM_188-AATTTCCAGTTCTACG	0.10286469
FM_290-GAGTCATTCCATTGGA	0.1028647
FM_191-CGCCATTTCGTGCATA	0.10286483
FM_217-ATCACGATCTGGTCAA	0.1028653
FM_280-TCATTTGGTAACGTTC	0.102865554
FM_226-TTGGGCGAGCAGCGAT	0.10286563
FM_225-CITE8	0.10286564
FM_048-AGGGAGTGTCTAGTCA	0.10286624
FM_276-ATCACTTCACACGCCA	0.10286635
FM_292-CITE7	0.10286641
FM_252-GTCTTTAAGCCGATTT	0.10286674
FM_150-GGGTAGAGTCCTTAAG	0.10286684
FM_287-GTAGGTTCAAGTCGTT	0.10286696
FM_191-GAGGGTAGTGATCATC	0.10286736
FM_280-CGAGTGCAGAGAGAAC	0.10286764
FM_283-AGTTCGATCACCTCGT	0.102867775
FM_034-TGTGGTACAGACGCTC	0.10286782
FM_279-GCATCGGTCACATCAG	0.10286872
FM_298-GAATCACGTAGATTAG	0.102869354
FM_281-TCTTTGAAGGGTTGCA	0.10286971
FM_048-GCAGCCAAGCTGAAAT	0.102869906
FM_287-CAGTTCCCATCCTATT	0.10287044
FM_048-CGGACACTCTACCTGC	0.10287085
FM_300-GACTTCCGTGAGCGAT	0.102871664
FM_225-CITE7	0.102871686
FM_150-GGCACGTGTGGCGCTT	0.10287174
FM_031-TTCTCAAAGACTGGGT	0.10287208
FM_150-ACTCCCATCTATGTGG	0.10287224
FM_225-CITE7	0.102872476
FM_149-GTGAGTTGTCTGTAGT	0.10287249
FM_227-CGCCAGAGTTGTAAAG	0.102872744
FM_237-GACAGCCGTACGTGTT	0.10287439
FM_191-TCAGCCTAGACCATAA	0.10287517
FM_260-CAACAACAGATAACGT	0.10287523
FM_232-ATTATCCAGCAGCAGT	0.10287546
FM_300-TCGTGCTAGTAGTCCT	0.10287649
FM_225-CITE7	0.10287696
FM_285-CATCGCTGTACCAGAG	0.102878064
FM_287-GTTCCGTAGTGTACAA	0.10287851
FM_296-TGAGCGCCAACTCCAA	0.10287852
FM_261-TCTCCGAAGAAGTGTT	0.10287872
FM_251-CACAGATAGTTGCCCG	0.10287916
FM_071-CTCTAATAGGTGTGGT	0.102879345
FM_297-GATGATCAGATTTGCC	0.102880105
FM_225-CITE8	0.10288127
FM_166-TTAGGGTGTTGACTAC	0.10288136
FM_276-GAGTCTAGTAGATTAG	0.10288141
FM_275-AGACCATGTAGCTGCC	0.102881595
FM_243-CITE6	0.10288182
FM_150-TTCGATTGTACCACGC	0.102882095
FM_246-GTAACACTCCGTTTCG	0.10288227
FM_048-GCAGCCATCAAAGTAG	0.10288264
FM_253-GTCTACCGTATAGGAT	0.10288267
FM_225-CATTGCCAGAAACCAT	0.10288269
FM_048-TAGGCATTCTTAGCCC	0.10288287
FM_188-CCCTGATCAGTCAACT	0.102882944
FM_225-CITE1	0.10288323
FM_276-AGGGTGACACTGTGTA	0.10288401
FM_298-GTGTCCTTCGTTCATT	0.10288411
FM_243-CITE5	0.10288466
FM_225-CITE3	0.10288506
FM_292-CITE3	0.10288537
FM_019-GTGCGGTAGGGATACC	0.10288578
FM_225-CITE5	0.102886
FM_225-GTTTACTGTGTGTACT	0.10288666
FM_298-TGGGTTAGTTGCGGCT	0.10288728
FM_302-AACGGGACACGGCACT	0.102887414
FM_291-TCGCACTAGATGCGAC	0.10288778
FM_253-TAGGGTTTCTTCGATT	0.102887824
FM_296-CTACCTGGTCGTCATA	0.10288803
FM_040-CCCAATCTCTTGTATC	0.10288871
FM_243-CITE6	0.10288884
FM_225-GAGTGTTTCTTGAGCA	0.10288897
FM_048-CACATAGCAGCTGCAC	0.102889016
FM_225-CITE1	0.10288906
FM_263-AATTCCTGTCAAACGG	0.102889374
FM_021-GTCCTCAGTACCGAGA	0.102889456
FM_287-TTGCATTCAGGACATG	0.10288978
FM_048-TTAACTCTCATCACCC	0.10288985
FM_040-ACACTGAGTGTGAATA	0.10289002
FM_048-GGACATTCATGCTAGT	0.102890894
FM_168-AACGTCACAACACGAG	0.102891006
FM_225-CITE8	0.10289147
FM_186-CCACCATAGAGAGTGA	0.102891915
FM_225-CITE7	0.10289196
FM_278-TCTTAGTAGTTTCGAC	0.10289308
FM_225-ATGCGATGTGCTTATG	0.10289313
FM_161-TACCCGTTCACATCAG	0.1028933
FM_193-CTTCCTTTCCTTATAC	0.10289348
FM_225-CITE2	0.102893904
FM_244-GAGTGAGAGAGCTGAC	0.10289411
FM_247-TTCTTCCAGCTAGATA	0.102894165
FM_225-CITE2	0.10289488
FM_225-CITE6	0.10289504
FM_243-CITE8	0.10289506
FM_237-GGCGTCAAGCCTGAAG	0.102895424
FM_300-CACGTGGTCTTGATTC	0.10289563
FM_179-TGTCCACGTAGTTACC	0.10289571
FM_243-CITE7	0.10289601
FM_261-CAGGGCTAGCGTCTCG	0.10289609
FM_034-TGACAACTCACGGTTA	0.10289655
FM_191-ATCGTAGGTTCCGCTT	0.10289684
FM_071-CTGCTGTAGGTGCTAG	0.102897145
FM_040-AACTCCCCAGCTTCGG	0.10289761
FM_225-CITE6	0.10289792
FM_225-CITE4	0.10289811
FM_264-AGCCACGTCGGTAGAG	0.102898136
FM_225-CITE7	0.10289828
FM_234-GATGTTGTCCTACACC	0.10289859
FM_285-TGCATCCCAAGAGTAT	0.102898635
FM_186-AGACAGGCAGTTTCGA	0.102898754
FM_281-TCAAGCAGTAGATCCT	0.102898836
FM_168-TTGATGGTCGCTATTT	0.10289893
FM_300-AACACACAGACGCAGT	0.102899015
FM_226-GTCCCATCACAGAAGC	0.102899104
FM_227-TGCGATAAGTGAGGTC	0.102899194
FM_276-CAACCTCAGACGAAGA	0.10289944
FM_292-CITE3	0.10290099
FM_298-TCACTATGTGCATACT	0.102901354
FM_296-ACATCGAAGCAGCCTC	0.10290157
FM_185-GAAGCGACATCCTTGC	0.10290211
FM_294-GTCAGCGCATCGATAC	0.10290211
FM_217-CTGGTCTCAGTTCACA	0.10290219
FM_302-GTGTGATAGATTGACA	0.102902204
FM_287-ACCGTTCTCACATTGG	0.10290236
FM_287-CAGATCAGTGCCTAAT	0.10290272
FM_237-TCTACCGTCCTGTAAG	0.102902755
FM_225-CITE1	0.10290321
FM_262-CGTAAGTAGAAGAGCA	0.102904044
FM_298-GGGATGACATTGAGCT	0.10290417
FM_252-TTCCACGTCCATCACC	0.10290461
FM_150-TTCTCTCGTCGCAACC	0.10290507
FM_291-TTTCGATTCCTGGGAC	0.1029056
FM_048-GGGCACTGTTCCACGG	0.1029058
FM_191-TTGTTTGCACTTCATT	0.10290596
FM_290-TCGGGACCAATCGCGC	0.10290601
FM_225-CITE2	0.102906264
FM_040-CGCTGGAGTTATTCTC	0.10290637
FM_021-GAGTCCGAGTACATGA	0.10290685
FM_237-GGTGAAGTCATTACTC	0.1029069
FM_169-AGCGCTGTCTAAGCGT	0.10290712
FM_225-CITE5	0.10290755
FM_212-GTTACGAAGGTGCGAT	0.10290789
FM_028-GATGAGGTCGCGTTTC	0.102908045
FM_296-GGTAATCGTCGATTCA	0.102908336
FM_297-AGATCCACAGAAGTTA	0.102908656
FM_243-CITE7	0.10290876
FM_301-GGGTTATAGCAGGCTA	0.10290916
FM_281-AGGATCTTCTTCCAGC	0.10290924
FM_225-CITE4	0.102909885
FM_200-CTCAGGGAGTGCTCGC	0.10291032
FM_048-CGAGCCAAGTCTCGGC	0.102910414
FM_239-ATTTACCCACAGTATC	0.10291079
FM_048-CTACATTTCCAAGTAC	0.10291104
FM_048-ATCCACCGTCAAAGCG	0.102911085
FM_225-CITE5	0.10291123
FM_225-CITE3	0.10291137
FM_069-CTTAGGAGTATCACCA	0.102911405
FM_279-AAAGTGACAACGATCT	0.10291148
FM_028-CTTAGGAAGATATGGT	0.10291158
FM_169-TAACCAGGTATACCCA	0.10291225
FM_225-CITE4	0.10291261
FM_040-AGCTCTCGTCCTGCTT	0.10291288
FM_246-CAGATTGCAACACAAA	0.10291292
FM_028-TCAGGTATCACCAGGC	0.10291341
FM_292-CITE1	0.1029135
FM_237-TGGGAAGTCCTTTGAT	0.10291355
FM_212-GGGTATTGTACTAGCT	0.102913566
FM_297-GTGGTTACACTTGGGC	0.10291368
FM_267-CGTAGTAAGAGCAACC	0.10291403
FM_040-GGAAAGCAGACACTAA	0.10291406
FM_225-CITE7	0.102914184
FM_243-CITE5	0.10291429
FM_150-CTGGACGAGGAGTACC	0.10291439
FM_225-CITE5	0.10291473
FM_237-TCCTGCACAAATTAGG	0.102915086
FM_225-CITE6	0.10291535
FM_239-GTCATCCAGTCATAGA	0.10291537
FM_225-CITE1	0.10291547
FM_276-ACGCACGAGGTCCCTG	0.102915704
FM_261-GCCATTCAGGTGCCAA	0.10291571
FM_187-AGATCGTGTACGATCT	0.10291653
FM_186-GTTGCTCTCCGTTGGG	0.10291654
FM_292-TGTGCGGAGCGCAATG	0.1029168
FM_028-TTGACTTCAAGGGTCA	0.10291748
FM_226-TTTCACACACACCTTC	0.10291794
FM_225-CITE6	0.102918185
FM_021-AACGTTGAGTGTACCT	0.102918476
FM_303-AGGAAATCATTAAAGG	0.10291899
FM_019-ATCCACCTCTGATTCT	0.10291986
FM_247-GTCGCGACATAGTCGT	0.10292053
FM_297-TGGGTTATCTAAACGC	0.10292067
FM_225-CITE4	0.10292085
FM_021-GTTCGGGCATAACCTG	0.102922216
FM_294-ACGATGTCATGGCTAT	0.10292228
FM_173-TCATGAGAGGTGCTGA	0.10292274
FM_303-ATACTTCTCGCGCTGA	0.102923594
FM_225-CITE1	0.10292398
FM_243-CITE7	0.102924004
FM_048-GGACAAGTCTAACTGG	0.102924354
FM_243-CATTGAGTCACCATCC	0.102924794
FM_225-GCACTAATCTGTGCAA	0.102925
FM_161-GGGACTCCACCTGCGA	0.10292525
FM_040-GATCGATCAATCCAAC	0.10292536
FM_300-TAGACTGAGTAGGATT	0.10292592
FM_180-CTTCTAAGTAGGAGGG	0.10292594
FM_225-CITE7	0.102926046
FM_246-GCGGATCGTGAACCGA	0.10292611
FM_031-AGACGTTTCGCATGAT	0.10292619
FM_246-GAAGGACAGTCATGGG	0.102926396
FM_300-CGCAGGTTCCCTCGTA	0.10292642
FM_287-GCAGCTGGTAGTGATA	0.10292655
FM_297-GCTACCTTCATTTCCA	0.102926835
FM_225-CITE7	0.102926835
FM_227-CGTGAATAGACACACG	0.10292697
FM_225-CITE6	0.10292722
FM_225-CITE4	0.10292829
FM_287-TTAGGCAAGAATTTGG	0.10292848
FM_028-GGTGTTATCTAACCGA	0.10292852
FM_180-CGTCCATTCACACCGG	0.102928676
FM_225-CITE1	0.10292877
FM_285-TACAGGTCACCTGCTT	0.102929205
FM_227-AGAGAATAGAGTCACG	0.10292937
FM_280-TCTAACTTCAACTGAC	0.10292975
FM_225-CITE7	0.10293002
FM_172-CATTCATGTCCCGCAA	0.102930024
FM_150-TCGATTTCAGAGTCAG	0.10293011
FM_243-CITE8	0.10293011
FM_225-CITE7	0.10293033
FM_031-CATATGGCAAGAGTCG	0.102930665
FM_178-TTACCATCATTGAAAG	0.102930695
FM_285-TGTTCTAGTCAAACGG	0.10293104
FM_225-CITE7	0.10293121
FM_234-CTGGCAGGTGGACCTC	0.10293163
FM_294-TTGGGATGTTCTGAGT	0.10293186
FM_243-CITE6	0.1029327
FM_289-TCATATCGTCTGTGCG	0.102932826
FM_293-CGAGAAGTCCTTATAC	0.102933004
FM_260-GTAGGTTGTCAGGAGT	0.10293324
FM_300-CCGATCTCATCTAACG	0.10293332
FM_225-CITE4	0.102933526
FM_048-CATTATCCAATCGGTT	0.10293366
FM_223-ATTCTTGTCGGTCATA	0.10293371
FM_069-TGTGGTATCCACGAAT	0.10293373
FM_231-GCAGGCTTCGGTTGTA	0.10293383
FM_186-TGTGGCGAGTTTGGCT	0.10293432
FM_261-ACGATGTGTGAGTAGC	0.10293473
FM_265-CTGAGGCGTAAGTAGT	0.10293494
FM_225-CITE4	0.10293498
FM_245-CGGTCAGTCTTCCGTG	0.10293507
FM_225-CTGCCTATCATGAGAA	0.10293547
FM_225-CITE8	0.102935806
FM_225-TGTCCACCACCTGCAG	0.10293584
FM_281-GGTGTTAAGCCGAATG	0.102935985
FM_048-ACATCAGCATTAGGCT	0.10293627
FM_227-CTCAACCAGTCATACC	0.10293631
FM_199-ACCCAAACATCGAAGG	0.10293635
FM_249-TCAAGTGTCCTCTCGA	0.102937296
FM_237-ATTCACTAGATTGGGC	0.10293768
FM_034-CAACCTCCATACCATG	0.10293799
FM_021-GTAGTCATCAGGTAAA	0.102938324
FM_185-TCGCTCATCTGCTTTA	0.1029384
FM_172-CATTGTTCACGTCGGT	0.10293853
FM_176-ATGCGATTCTCTTCAA	0.10293859
FM_261-TGAATGCCACAGCGCT	0.10293895
FM_150-TCGGGTGCATCAGCGC	0.10294008
FM_185-ATGAAAGTCGCTCATC	0.102940634
FM_219-TACAACGTCCTATTTG	0.10294073
FM_225-CITE6	0.10294074
FM_180-AACAAAGTCCTCGCAT	0.102940954
FM_292-CITE1	0.10294136
FM_294-GGAGAACGTGCGACAA	0.1029416
FM_246-TCGACGGGTGCTGATT	0.10294171
FM_278-TATCTGTAGCGGCTCT	0.10294203
FM_227-ATCGTAGCAGAATTCC	0.10294207
FM_297-TACCGAACACTCACTC	0.10294229
FM_225-CITE4	0.10294248
FM_287-ATACCGAGTCAATCTG	0.102942586
FM_225-CITE2	0.102942616
FM_191-TGACCCTCAATTTCGG	0.10294365
FM_185-AAAGGATCAGACCGCT	0.10294385
FM_034-CCGTTCAGTTGCGTTA	0.10294412
FM_225-CITE4	0.10294416
FM_285-AGATGCTGTCAGCTTA	0.10294534
FM_166-AGGAGGTAGAGCATTA	0.10294546
FM_297-AAAGGGCTCGAACCAT	0.10294584
FM_287-CAATACGTCTACTATC	0.10294593
FM_285-AGGAGGTGTGTCATGT	0.10294669
FM_186-GAGGGATGTTTGGAGG	0.10294728
FM_225-CITE6	0.1029477
FM_172-ATTACCTAGAATTGCA	0.102948055
FM_225-CITE5	0.10294825
FM_232-TGGGATTCATGGCACC	0.10294842
FM_302-GGAATGGCATGTAACC	0.10294844
FM_225-CITE7	0.10294845
FM_227-ACATTTCTCATCACTT	0.10294847
FM_253-TCATTCATCTTCGATT	0.10294869
FM_245-GTCACTCGTTACTCAG	0.102948725
FM_225-CITE1	0.102948725
FM_028-ACGCCAGTCCTATTCA	0.102948844
FM_225-CITE6	0.102949016
FM_247-CAATACGTCCGCGATG	0.102949075
FM_225-CITE5	0.10294935
FM_276-GTAAGTCAGGCGAAGG	0.102949634
FM_034-TGGGCGTCACTCGACG	0.102949865
FM_245-CCGATGGTCTGAGATC	0.10294992
FM_225-CITE3	0.10295002
FM_278-GAGTTTGCATCCGAGC	0.10295018
FM_225-CITE7	0.10295221
FM_225-ACCTGTCCAAACGTGG	0.1029524
FM_048-CTCGTACTCTTACCTA	0.102952704
FM_225-GGGAGATAGGAGCTGT	0.1029529
FM_228-TTGGATGAGACATATG	0.10295307
FM_292-CITE8	0.10295311
FM_225-CITE8	0.10295377
FM_021-CTGCTGTCAACAACCT	0.10295456
FM_071-CTGAAACTCAAAGACA	0.1029547
FM_287-TGCAGGCGTCACCGCA	0.10295563
FM_287-TACGGGCTCTGGTCAA	0.10295688
FM_225-CITE1	0.10295694
FM_239-GGCTGTGGTAACGATA	0.102956995
FM_048-GTTAAGCTCACGGTTA	0.10295702
FM_185-CGCGTGAAGCGTGAGT	0.10295709
FM_252-CAGGTATAGTTGCATC	0.102957666
FM_150-CCTTTGGCAGGTAGTG	0.10295778
FM_028-GAGTCCGGTCGAACAG	0.102958
FM_225-CITE1	0.10295837
FM_294-GTAATGCTCGCTAATG	0.10295885
FM_246-GCGAGAAAGCCTCTTC	0.102959104
FM_225-CITE6	0.10295913
FM_239-CTCCCAAGTCGCCACA	0.10295914
FM_040-GGTGAAGCAGCCTGTG	0.10295921
FM_225-CITE4	0.10296035
FM_021-GAAATGATCATCTGTT	0.102961056
FM_227-GTAGCTAAGTAATACG	0.102961384
FM_292-CITE5	0.10296185
FM_298-TACCCACTCTTAGCAG	0.102962285
FM_048-GTAGTCAAGAGTACCG	0.102962576
FM_287-CAGGGCTAGCTTCTAG	0.102962695
FM_225-CAGCAATAGACTCCGC	0.1029627
FM_292-CITE3	0.102962874
FM_225-CITE2	0.1029629
FM_288-TTTCAGTCACAGCCTG	0.102963105
FM_021-ACACCCTAGTACCGGA	0.10296397
FM_168-TGACGCGAGCTGCCAC	0.10296458
FM_252-CTACATTAGGTAGCCA	0.10296502
FM_212-CATTGTTCATCCGTTC	0.102965124
FM_028-AGTGGGATCCTACAGA	0.10296518
FM_229-TGCATGATCGGTCTGG	0.10296551
FM_225-CITE2	0.10296619
FM_028-GCCAAATCAAGCTGGA	0.10296644
FM_296-GGAGGATTCTCTCAAT	0.10296658
FM_188-TCCACGTCAGCGCGTT	0.10296691
FM_225-CITE2	0.102966964
FM_191-GCACATAAGAGTAACT	0.102967426
FM_180-GAAACCTAGTTGAATG	0.10296766
FM_186-GAGAAATCATCATTTC	0.10296769
FM_280-ACGTAACCACGTAGAG	0.10296793
FM_230-CCTGTTGTCCTGGGTG	0.10296804
FM_295-TCTCACGGTACTGACT	0.10296846
FM_018-AGTAGTCCACGAGAGT	0.10296846
FM_048-TTAGGACAGGTGGGTT	0.10296853
FM_040-CTCGGAGTCTTTCCTC	0.102968596
FM_300-TCTGCCACAAGTGATA	0.10296911
FM_243-CITE2	0.10296941
FM_287-TTGGGCGCACAGAGAC	0.10296983
FM_292-CITE3	0.10296995
FM_285-AACCTGATCATTATCC	0.1029703
FM_289-CCTCTCCGTAGATGTA	0.10297055
FM_028-GGATTACAGATCCCGC	0.102970555
FM_019-CATCGGGGTGTGCGTC	0.10297068
FM_225-CITE6	0.10297081
FM_253-TAGCACATCATTACTC	0.10297098
FM_225-CITE1	0.10297168
FM_303-GGGTAGAAGGGCGAAG	0.10297172
FM_021-GGAGCAAGTAAGGATT	0.102972046
FM_280-TCATCATTCGACCTAA	0.1029735
FM_225-CITE7	0.10297412
FM_285-TCATTACTCTTACACT	0.10297419
FM_212-TACACCCAGAGCATTA	0.10297426
FM_173-GGGTTATAGAGTCGAC	0.102974705
FM_285-GATAGAAGTTGTCCCT	0.10297476
FM_292-CITE6	0.102975175
FM_285-GCAGCTGCATCATTTC	0.102975346
FM_292-CITE8	0.1029754
FM_225-CCATAAGGTTGGCCGT	0.10297559
FM_065-AGTGTCAAGGCTACGA	0.102975994
FM_287-GTGCGTGAGGGTATAT	0.10297632
FM_225-CITE3	0.10297709
FM_300-ACCAACACAGCATTGT	0.10297718
FM_019-AAGACCTCACGGCTAC	0.10297767
FM_227-GGTTCTCTCGAACCAT	0.102977924
FM_225-CITE1	0.102977954
FM_225-CITE2	0.10297808
FM_292-CITE2	0.10297834
FM_237-CCACACTTCTGGTTGA	0.102978356
FM_300-CTTACCGCAAACCACT	0.10297837
FM_191-TGGGATTCATAACAGA	0.10297842
FM_239-CCTTCAGAGGACTATA	0.1029794
FM_244-AGCTACAGTAGTCGGA	0.102979764
FM_249-TTGGATGTCTGGTGGC	0.10298056
FM_243-GTTTGGAAGTCAACAA	0.10298134
FM_225-CITE7	0.10298231
FM_031-CAGTAACGTCAATACC	0.102983356
FM_292-CITE2	0.10298342
FM_021-TACGGTACATGAACCT	0.10298367
FM_289-AGTAGTCAGCAAGGAA	0.10298371
FM_028-CGAACATTCGCGTTTC	0.102984056
FM_225-CITE6	0.1029842
FM_150-TTACAGGGTTGCGAAG	0.10298488
FM_285-CAAGAGGCACGGAAGT	0.10298497
FM_244-TGGGTTAGTGTGTGGA	0.10298497
FM_277-TACATTCGTTGCCGAC	0.102985084
FM_187-GGGATCCGTCCATAGT	0.10298521
FM_239-TCTTGCGTCGAGATAA	0.1029855
FM_286-GTAGATCGTCGAGCTC	0.102985576
FM_048-GTTCGGGCACATGGGA	0.10298591
FM_225-CITE7	0.102987245
FM_225-CITE6	0.10298731
FM_028-CGCGTTTAGGCGTACA	0.102987364
FM_225-AAGAACAGTGCGTTTA	0.10298753
FM_261-AGCTACATCTTCGGAA	0.102987535
FM_048-GCTGCGATCAGTTCGA	0.102987766
FM_285-CTGCATCCAGGGAATC	0.10298786
FM_292-CITE4	0.1029882
FM_225-CITE3	0.10298823
FM_278-TAACACGTCTGACAGT	0.10298869
FM_287-GTCTGTCCATTGGATC	0.10298885
FM_303-CACCAAAGTGACACAG	0.10298895
FM_243-CITE7	0.10298909
FM_225-CCCTAACTCCGTAGTA	0.102989346
FM_247-CTCCCTCGTTAGGGTG	0.102989785
FM_261-CAGCGTGGTGATCGTT	0.10299004
FM_225-CITE3	0.10299047
FM_225-CITE5	0.102990836
FM_048-GTTCTCGGTAGAAAGG	0.10299107
FM_261-TTGCTGCAGTTCCAGT	0.102991365
FM_298-CTCAAGATCAGCGCGT	0.10299223
FM_225-CITE7	0.10299229
FM_259-CAACGGCCAGTCAGCC	0.10299311
FM_225-CITE6	0.10299322
FM_150-GGATCTAAGGCCCAAA	0.102993265
FM_282-GCGTTTCCAAACACGG	0.10299381
FM_243-CITE5	0.10299383
FM_225-CITE1	0.10299397
FM_225-CITE1	0.10299399
FM_225-CITE7	0.1029945
FM_231-GATAGCTCAAAGGTTA	0.10299472
FM_034-CTGCCTACATAGACTC	0.102995254
FM_034-CAGCTGGCACAGACTT	0.102995686
FM_225-CITE4	0.10299574
FM_243-CITE6	0.10299613
FM_239-CCTCATGGTAGAGCTG	0.1029966
FM_048-ACGAGCCCAGCTGTTA	0.1029967
FM_239-TCGGTCTAGTCCCAAT	0.10299722
FM_217-ACCATTTCAGGTGGAT	0.10299792
FM_187-CTAGACATCCGTGTCT	0.10299796
FM_287-TCATACTGTATGGGAC	0.10299807
FM_184-GTTGTCCCATCTGTTT	0.1029981
FM_262-TTGTTTGCATTCAGGT	0.10299812
FM_225-TTTCATGAGATTCGCT	0.10299818
FM_296-ATCACTTAGAGTGGCT	0.1029984
FM_048-AAAGATGAGCTAGTCT	0.102998465
FM_232-CCTCTCCTCGGACTGC	0.10299849
FM_232-TCTGGCTGTATCCCAA	0.102999106
FM_243-CITE6	0.10299978
FM_297-GTTACAGAGTTAGTGA	0.10299985
FM_150-CTGCAGGCAGACGCTC	0.10299996
FM_187-CCTTCAGCACCGAATT	0.10300037
FM_225-CITE2	0.1030005
FM_295-TGTGCGGAGCAGGGAG	0.10300096
FM_261-CCCGAAGCATATTCGG	0.10300127
FM_225-CITE3	0.103001274
FM_225-GAGGGATTCTCTCTAA	0.10300151
FM_244-TCCTTTCGTCCGGATC	0.103002094
FM_225-CITE1	0.10300293
FM_021-GACGTGCAGTCGAGTG	0.10300297
FM_253-CTCCTCCAGATCGCTT	0.10300439
FM_252-AGTTAGCCAGTTGTCA	0.10300469
FM_188-ATGACCATCCGCAGTG	0.10300481
FM_191-TTTCCTCGTACGTACT	0.10300535
FM_168-GACCCTTGTGGTCCGT	0.10300551
FM_021-CATCAGAGTTCATGGT	0.103005946
FM_150-TGGTACATCTGAGAGG	0.1030062
FM_225-CITE4	0.10300621
FM_065-AGCTCTCCACCGGAAA	0.103006355
FM_285-TAAGCGTAGGATTACA	0.10300793
FM_225-CITE6	0.10300883
FM_048-CGGACTGGTCTCACCT	0.10300888
FM_297-CAACCTCAGACTCGAG	0.10300895
FM_243-CITE2	0.103009745
FM_227-GTGCTGGGTGGAAGTC	0.10301021
FM_169-TAGTGCAAGCACACCC	0.10301025
FM_225-CITE3	0.10301069
FM_034-GTGAAGGTCGAGAGCA	0.10301084
FM_225-CITE4	0.10301106
FM_225-CITE6	0.10301121
FM_048-TACTTGTAGGCCCGTT	0.10301133
FM_276-TTCGGTCGTATTGGCT	0.10301145
FM_223-ATTCCCGTCTAATTCC	0.103012264
FM_297-AAACGAATCACGGTCG	0.10301251
FM_179-AGAAGTAAGCATGGGT	0.10301306
FM_225-ATTTCTGCAACAAAGT	0.103013076
FM_225-CITE5	0.1030131
FM_239-GTTACAGGTACACGTT	0.10301311
FM_225-CITE7	0.10301334
FM_289-CACGTTCCAACCACGC	0.10301366
FM_188-GTTTGGATCATTTGGG	0.10301403
FM_048-GGGTTGCGTGCTGTAT	0.10301452
FM_294-ACAAGCTGTACGGATG	0.103014626
FM_225-TTTCAGTCATCGTGGC	0.10301472
FM_225-CITE1	0.103014834
FM_048-ACACCCTAGAGACTAT	0.103014894
FM_291-CTCCACACAAACTCTG	0.10301537
FM_225-CITE2	0.103015736
FM_186-GGGTTATCACCTTCGT	0.103015825
FM_225-CITE2	0.103015825
FM_177-AGATCCACAAGTTGGG	0.103016585
FM_290-CCTAACCAGCACTCAT	0.10301667
FM_253-GAGTTGTCATAGTCGT	0.10301816
FM_225-CITE7	0.103018545
FM_225-TTGTTCAAGCCTTTGA	0.10301869
FM_236-GGGACCTCATTGTACG	0.103019
FM_223-CTCCGATCAATTGCCA	0.10301921
FM_048-GGACAGACAGTATGCT	0.10301935
FM_280-GATGGAGTCGTGTGGC	0.10301937
FM_229-CATACCCCACTGGAAG	0.10301942
FM_297-GGAACCCCAGGTCAGA	0.10301993
FM_065-TGTTCCGGTAAACGCG	0.10302001
FM_285-TACTTACAGTATAACG	0.10302007
FM_021-GCATGTAAGCGTCAAG	0.10302045
FM_298-GTGCTGGAGTCACTGT	0.10302066
FM_075-GCAGTTAGTGATGTGG	0.10302068
FM_176-TGGGTTATCCTACCAC	0.10302071
FM_280-TGTAACGTCAACGTGT	0.10302152
FM_188-ATTCCCGCAAGCGAAC	0.10302188
FM_292-CITE6	0.10302213
FM_225-CITE3	0.10302244
FM_187-TCGTGCTAGGGCAATC	0.10302309
FM_021-AGTCTTTGTTCGTTGA	0.103023194
FM_265-CTAGGTACAACAGAGC	0.103023596
FM_225-CITE5	0.10302441
FM_291-CGGACACAGATGCCGA	0.10302451
FM_275-AGTCATGAGCAATAAC	0.10302489
FM_300-TTGTTTGGTATGAAAC	0.10302506
FM_028-GTCATTTCATCGTCGG	0.10302624
FM_225-CITE4	0.103026494
FM_176-GAGATGGAGCAGTACG	0.103027165
FM_230-CAAGGGAGTGGCGCTT	0.103027314
FM_246-ATCTTCATCTCCCTAG	0.10302839
FM_225-TTCTTGACAGAGGGTT	0.103028476
FM_240-CACGTGGCAACATACC	0.10302853
FM_175-TTTGACTTCAAATGAG	0.10302854
FM_287-GAAGAATAGATACGAT	0.10302903
FM_239-TACAGGTTCGAGAAAT	0.10302929
FM_252-GATAGCTCACGTACTA	0.10302952
FM_018-ATGAGGGAGAGACGAA	0.1030298
FM_276-ATGAGGGTCAAGTAAG	0.10303022
FM_168-ACTCCCATCGCCGAAC	0.10303071
FM_186-TACCCGTGTGGGAGAG	0.10303073
FM_291-GAGGGTAGTTTACGAC	0.10303085
FM_243-TAGCACAAGAGCAGCT	0.10303101
FM_300-GATAGAACACGCTGCA	0.10303126
FM_212-TCAGTGATCCGGACTG	0.103031345
FM_048-CCTTACGCATCTCCCA	0.10303181
FM_292-CITE8	0.10303232
FM_297-GCATTAGAGTGCGTCC	0.10303233
FM_225-CITE7	0.10303239
FM_225-CITE4	0.10303261
FM_200-TAATCTCAGGCGAACT	0.10303266
FM_191-AGATAGACACTGAGTT	0.10303285
FM_217-GTAATGCCAGACCTAT	0.10303348
FM_292-CITE3	0.10303351
FM_246-CTTAGGAAGGCATGGT	0.103033535
FM_225-CITE2	0.103033595
FM_288-CTCATCGAGGCCCGTT	0.10303378
FM_298-GGAATCTCACTTACAG	0.10303396
FM_292-CITE8	0.103034705
FM_287-CTTCTAATCACATCAG	0.1030351
FM_243-CITE4	0.10303517
FM_040-ACTTACTGTGAGGGAG	0.10303554
FM_225-CITE4	0.103036374
FM_230-TGTTTGTTCATCAGTG	0.103036456
FM_175-TCCATGCTCAACGAGG	0.10303648
FM_283-GTCACTCTCTGGGAGA	0.10303651
FM_294-TACAACGTCGGTGTAT	0.103036866
FM_244-ATGAGGGGTCGAGTGA	0.10303687
FM_280-TGATCTTTCCGCTGTT	0.103037305
FM_303-TGGATGTAGATCGGTG	0.10303734
FM_280-AGCGCCAGTTGCGTAT	0.10303755
FM_169-AGCGCCAGTCGTAATC	0.103037745
FM_225-CITE6	0.10303804
FM_303-GTTATGGTCGAGAATA	0.10303871
FM_230-TGTTCCGGTAGGTCAG	0.10303876
FM_190-AGTCAACAGACGACTG	0.10303892
FM_243-CITE6	0.10303905
FM_294-ATTGGGTCACATGTTG	0.10303981
FM_212-GTGACGCAGAAGGGAT	0.10303993
FM_293-ACCACAACAGGAGGTT	0.103040546
FM_209-GTAGCTATCTACTGAG	0.10304064
FM_245-TCATTTGAGCTTCTAG	0.10304065
FM_294-ACTTCGCGTCGAGCTC	0.103041485
FM_150-CAACAGTTCGGCTTGG	0.10304165
FM_225-CITE6	0.10304212
FM_225-CITE8	0.103042275
FM_284-TACACCCAGACGAAGA	0.1030425
FM_225-CITE6	0.10304268
FM_225-CITE7	0.10304304
FM_281-GGTTGTAGTTAAGAAC	0.10304344
FM_225-CITE6	0.103043474
FM_048-AGAGCTTGTTGGGACA	0.10304366
FM_297-ATGGAGGCACACTTAG	0.10304368
FM_291-AGTGTTGAGGAGGTTC	0.10304416
FM_225-CITE3	0.103044204
FM_287-TCGAACAGTTTCGTGA	0.10304426
FM_216-CGCCATTAGGTACAGC	0.10304435
FM_246-TTGGATGCACCGTCTT	0.103044465
FM_276-AGATCGTCACTCAGAT	0.10304456
FM_289-TCGAAGTAGCAGCCCT	0.10304482
FM_296-AGAGCAGTCATTGAGC	0.1030449
FM_191-ACCACAATCCATATGG	0.1030459
FM_289-GAGATGGCATATACCG	0.10304638
FM_293-TCATGAGCAGGGAATC	0.10304651
FM_261-GTACAGTTCGATAACC	0.10304659
FM_295-TCATGGATCCCGAGTG	0.10304717
FM_186-AATAGAGCACGGGTAA	0.10304818
FM_297-TACGTCCGTGGCAACA	0.10304833
FM_018-CCGTTCACACAGGAGT	0.10304876
FM_225-CITE2	0.10304895
FM_225-CITE2	0.10304903
FM_293-AAACCCAGTGTACGCC	0.10304916
FM_018-GTGCTTCTCTCTGAGA	0.10304966
FM_225-ATCGCCTCATCTAGAC	0.10304971
FM_225-CITE6	0.103049956
FM_188-CGTGATAAGCCGATAG	0.10305041
FM_048-GACTACACAAGGTGTG	0.10305076
FM_225-CITE5	0.10305082
FM_225-CITE3	0.103051014
FM_208-CTGTCGTGTCAAGCGA	0.10305126
FM_294-GTTAGTGCATTGTAGC	0.10305249
FM_225-CITE7	0.10305311
FM_048-GGCTGGTGTGACGCCT	0.1030533
FM_225-CITE6	0.1030534
FM_300-GTCATTTAGCCTCTTC	0.10305342
FM_173-CTCAGAACAGTAGAGC	0.10305353
FM_296-TCAGCAATCTTTGCAT	0.10305401
FM_237-ACGTAACCAAAGGAGA	0.10305427
FM_225-CITE1	0.10305451
FM_226-CCCTAACCATAGGTTC	0.10305461
FM_296-CGATCGGTCCACGTGG	0.10305479
FM_287-TATTGGGAGGTAAAGG	0.1030551
FM_302-CATTCATTCCACGTAA	0.10305616
FM_048-TGAGGGAAGTACGCCC	0.10305641
FM_280-GGAGGTAAGGTTGAGC	0.10305697
FM_184-TGCGATAAGCCTGTCG	0.10305737
FM_261-GAGAGGTAGTAACCTC	0.10305769
FM_253-TAGACTGTCACCGCTT	0.103057764
FM_232-TCCTCCCTCACTTCTA	0.10305808
FM_225-CITE2	0.10305815
FM_048-CGATCGGAGGACGAAA	0.10305864
FM_261-TTTAGTCAGCTTTCCC	0.10305892
FM_031-CATCCACCAGATGAGC	0.10305912
FM_302-CCTCTCCAGAGTGAAG	0.10305963
FM_040-TACAGTGCATTAGCCA	0.1030598
FM_287-TTGGGATCACGATTCA	0.10305995
FM_243-TGACCCTTCTGCATAG	0.103060335
FM_230-TGAACGTGTGACAACG	0.10306146
FM_168-CTGCTCATCAAGGAGC	0.10306158
FM_225-CITE1	0.103062816
FM_261-AAAGTCCAGCTCCATA	0.10306315
FM_297-AGTAGCTGTCCGTACG	0.103063345
FM_179-CCTCCTCGTGAGGATC	0.10306339
FM_120-GAGAGGTAGTCTGGTT	0.10306341
FM_034-GAGCAGATCTAACTTC	0.10306347
FM_225-TCCTCGATCGTCAGAT	0.103063986
FM_227-ATATCCTCACTACCCT	0.103064574
FM_225-CITE6	0.103064656
FM_300-AGATGCTAGGTAGTAT	0.103064686
FM_173-ATTACTCTCTAGGCCG	0.10306514
FM_301-CGCCAGACATGGCTGC	0.10306515
FM_209-TCAGTCCAGACTCCGC	0.10306522
FM_290-TAGGTACGTCCAAAGG	0.10306568
FM_239-GGAGCAAGTACTGCGC	0.10306607
FM_261-TGTACAGTCATCGGGC	0.10306613
FM_186-ATTTACCAGTTAGAAC	0.103066385
FM_065-AGTTGGTAGTCATGCT	0.1030664
FM_191-GGAAGTGGTTGTCATG	0.103066415
FM_225-CITE1	0.10306643
FM_297-GAGTGTTGTCTGCGCA	0.10306644
FM_237-ATCGTAGGTACCGGCT	0.103066534
FM_225-CITE1	0.10306657
FM_040-TGGTTAGTCCGTAGTA	0.103066646
FM_292-CITE6	0.10306711
FM_225-CITE1	0.103067674
FM_300-CCACACTAGTATGAAC	0.10306824
FM_239-TACGGTAGTCGCCTAG	0.10306855
FM_069-TACTCGCTCTGGTATG	0.10306866
FM_264-GTTTGGAGTTGTCATG	0.1030691
FM_225-CITE1	0.10306934
FM_237-TGTGTGAGTAGTCACT	0.10307028
FM_028-TGGGAAGCACTGTGTA	0.103070594
FM_225-TCAATCTTCGGTTCAA	0.1030711
FM_175-GGCTTGGTCCTTATGT	0.10307182
FM_121-TTCCGGTTCCCTGGTT	0.10307188
FM_180-GCACTAAGTTCGTGCG	0.1030723
FM_252-CTGCAGGGTGGCCCAT	0.1030723
FM_237-CTGATCCAGATGAATC	0.10307243
FM_292-CITE5	0.10307291
FM_276-GCGTTTCAGCGCCCAT	0.103072934
FM_225-AGGAAATTCTCGTTTA	0.10307346
FM_227-ATAGACCAGTCCGCGT	0.103073664
FM_248-ACCCTCATCGGCTATA	0.103074
FM_298-GTAGAGGCACGTCTCT	0.10307418
FM_281-GACCCAGCATGACACT	0.1030742
FM_225-CITE7	0.10307456
FM_225-CITE4	0.10307496
FM_252-CGATCGGGTTATCTGG	0.103075966
FM_021-TGCCCTAAGGAGTTGC	0.103076294
FM_227-CTCTCGAAGCCATATC	0.10307676
FM_225-CITE6	0.10307676
FM_253-GCAACATGTTTGTTCT	0.10307695
FM_292-CITE6	0.10307704
FM_261-TCGGGACTCACTACTT	0.10307723
FM_300-ACCATTTTCACGAGGA	0.10307751
FM_232-ATAGACCCAATGTGGG	0.10307753
FM_048-AGGTCATTCAGCTTAG	0.103077605
FM_239-GAGATGGCACATTCTT	0.103077896
FM_048-CGTGTAAAGTGACATA	0.10307813
FM_296-GGAGGATTCTCTTAAC	0.10307825
FM_168-ATACTTCAGGCTAACG	0.10307831
FM_028-ACGCCAGTCGCTTAGA	0.10307857
FM_285-TCTATCATCTCGTCGT	0.10307917
FM_292-CITE1	0.103079244
FM_293-TCTGTCGCATGGCTGC	0.10307983
FM_278-AGATCGTTCCATACAG	0.10308051
FM_048-TTGTAGGGTGCCTTGG	0.10308112
FM_225-CITE5	0.10308138
FM_225-CITE5	0.10308179
FM_259-TCTTTGAAGTACCCTA	0.10308182
FM_287-CTGTGGGCACACGCCA	0.103082426
FM_292-CITE3	0.10308268
FM_225-CITE7	0.10308294
FM_243-CITE4	0.10308401
FM_287-CTCTCGATCGCTCTCA	0.10308424
FM_225-CITE6	0.10308495
FM_289-GAGTGAGTCGAAGCAG	0.10308511
FM_048-ACTTGTTTCACCAGGC	0.1030852
FM_225-CITE6	0.10308593
FM_021-CCTCAGTGTAGCGCTC	0.10308597
FM_285-GGGTCTGTCGACCACG	0.10308664
FM_280-TGAATCGAGAGGACTC	0.10308673
FM_280-TTACCGCGTATCAGCT	0.10308711
FM_293-TCCTAATGTTCTAACG	0.103087574
FM_021-TTTATGCTCGCGGATC	0.103088826
FM_298-CGACAGCGTAGCTAAA	0.10308904
FM_225-TAACACGTCAGTGCGC	0.10308969
FM_225-CITE2	0.103089936
FM_186-AAAGAACAGCCTCTGG	0.10309052
FM_225-CITE8	0.10309054
FM_191-AAGCGTTAGTCCGTCG	0.10309055
FM_243-ATCGGCGTCCACGTAA	0.10309075
FM_225-CITE7	0.10309104
FM_297-TCAGCCTGTCGAGCAA	0.1030915
FM_240-AACGTCATCGCAACAT	0.10309197
FM_287-TACTTCACACCTTCGT	0.10309201
FM_239-TACACCCGTCACGTGC	0.103092015
FM_225-CITE8	0.103092104
FM_028-CATTATCCATTCCTCG	0.1030922
FM_285-CCGAACGAGGAGAATG	0.10309272
FM_180-CTCTCAGAGTACGTCT	0.103093624
FM_150-CTCAACCCACGGGCTT	0.103094004
FM_300-AGCCAGCAGGAGTATT	0.10309458
FM_300-TCACGCTGTGACTGTT	0.103094906
FM_225-CITE8	0.10309529
FM_292-CITE7	0.10309632
FM_150-CGTAAGTGTCCCTGTT	0.10309643
FM_245-GACGTTAGTAGCTAAA	0.103096485
FM_225-CITE6	0.1030976
FM_191-TCACGGGGTTGGGTTT	0.10309769
FM_279-CCAAGCGAGTTTGGCT	0.10309789
FM_225-CITE7	0.10309791
FM_281-CGTGATATCTACCAGA	0.10309917
FM_150-GCTTTCGGTGTGTACT	0.10309958
FM_230-ACGTAGTTCAACCTCC	0.10309989
FM_289-GTCAGCGGTATCTTCT	0.103100054
FM_247-CAAGAGGAGCTGACCC	0.10310047
FM_294-GGATGTTGTAGGCAAC	0.1031005
FM_040-CATATGGGTACATCCA	0.103100546
FM_186-GTAGAAATCTAGGCCG	0.103101306
FM_253-CATGCCTTCCTACCGT	0.10310198
FM_225-CITE3	0.10310201
FM_196-TCTGCCACATGTTCAG	0.10310229
FM_019-GGACGTCGTCAAACTC	0.1031027
FM_225-CITE7	0.103102714
FM_283-TCAGGGCTCGTAGCCG	0.10310289
FM_169-CAGTTCCTCGGCAGTC	0.10310305
FM_285-GTATTGGCATGCACTA	0.10310347
FM_225-CITE1	0.10310366
FM_297-GGCTTGGCACCTGATA	0.103103735
FM_287-AAAGAACCATCCTTCG	0.10310388
FM_225-CITE5	0.10310397
FM_150-CTCAAGAAGCCACAAG	0.10310416
FM_225-CITE5	0.10310435
FM_294-TGGATCACAGACAAGC	0.103104584
FM_285-CATGGATGTTTGGAGG	0.103104696
FM_225-CITE2	0.10310472
FM_231-GTAGAAAAGCTGAAGC	0.103105135
FM_019-TGCCCATGTACATGTC	0.10310521
FM_261-GTTAGACTCATTATCC	0.103105426
FM_261-ACACCAACACGAGAAC	0.103105545
FM_292-CITE5	0.1031057
FM_225-CITE8	0.10310608
FM_225-CITE5	0.10310615
FM_239-ATTCTTGGTATGCGGA	0.10310687
FM_028-CGTAGGCAGGTCGGAT	0.103107125
FM_297-CCTTGTGTCAAGCTGT	0.10310741
FM_300-AGGATAACACGTTGGC	0.10310771
FM_300-AAGGAATGTTATGTCG	0.10310813
FM_225-CITE1	0.10310847
FM_225-CITE6	0.10310881
FM_028-CTGCGGACAAGTAATG	0.10310916
FM_225-CITE4	0.103109606
FM_297-CTCCACAGTACAGAAT	0.103109755
FM_237-CCCTCTCCAGCCCACA	0.10310988
FM_300-GGACGTCGTATCGCAT	0.1031101
FM_243-CITE1	0.10311022
FM_287-CGGAATTAGACATCAA	0.103110604
FM_225-CITE6	0.10311082
FM_276-CGGGTCACACCTATCC	0.103111
FM_264-CCACAAACATCGATGT	0.10311138
FM_166-GACCCTTAGATGTTAG	0.103111595
FM_150-GCGTTTCCAAGGTCTT	0.103112034
FM_225-CITE6	0.10311216
FM_166-TCCTTTCTCAAGCCCG	0.1031125
FM_048-CTGTGCTCAGATTGCT	0.10311252
FM_303-GTCCCATCAAGATTGA	0.103112884
FM_048-CGTCACTGTTCTCATT	0.103112966
FM_298-GTTCTATTCCTAGCCT	0.10311366
FM_287-TTTCGATGTGACTGTT	0.10311423
FM_180-AAACGCTTCCGAACGC	0.103114374
FM_225-CITE1	0.10311443
FM_150-TTATTGCGTTTGGGTT	0.10311463
FM_191-GTAGCTATCGTGGCGT	0.103114694
FM_225-CITE4	0.10311515
FM_225-CITE7	0.10311541
FM_019-GGAGCAAGTATGGTTC	0.10311541
FM_225-CITE5	0.10311565
FM_225-CITE2	0.10311569
FM_285-TACCTGCCATACCGTA	0.10311583
FM_277-AGCGCCATCCGAGTGC	0.10311607
FM_225-CITE3	0.10311619
FM_188-GTAACACCATCGATGT	0.10311624
FM_276-GCTTCACCACTCCTGT	0.10311677
FM_225-CITE2	0.103116885
FM_244-GTTGCGGGTCCCTGTT	0.10311701
FM_225-CITE6	0.103117056
FM_028-GACTGCGGTCTGCAAT	0.10311716
FM_297-GGTAATCCAGTCTGGC	0.10311836
FM_300-ATGAAAGTCAAAGACA	0.10311838
FM_292-CITE7	0.10311845
FM_221-TCTTCCTAGTCCGCCA	0.10311875
FM_121-AACACACCAGGAGGAG	0.103119016
FM_244-CGAATTGCACACTTAG	0.10311912
FM_227-GGGCTCAGTGGGAGAG	0.10311969
FM_028-CGGACACGTCAAACTC	0.103119716
FM_303-TCGGGTGGTCCTCCAT	0.10312054
FM_287-TATCTGTCATATCTGG	0.10312071
FM_040-GAAATGACAGGTGGAT	0.10312088
FM_287-CGTGCTTCAAAGGCGT	0.10312091
FM_287-CTGGCAGTCGGTCACG	0.10312114
FM_237-TGCTCCAAGATGACAT	0.103121154
FM_120-AACGAAAGTCCTTAAG	0.1031222
FM_287-CGCGTGAAGCATTTCG	0.10312289
FM_231-AGCGATTAGCCGATAG	0.10312308
FM_191-CAAGAGGGTGGTGATG	0.10312337
FM_300-AGGTTGTGTGCTAGCC	0.103123486
FM_225-AAACGAACATCTGTTT	0.10312361
FM_225-CITE7	0.1031243
FM_225-CITE8	0.10312444
FM_225-CITE4	0.10312457
FM_150-TGAATCGCAAGTGGAC	0.10312506
FM_293-AGGGAGTGTACGTAGG	0.10312524
FM_150-CTACCCATCTAGTGTG	0.10312539
FM_292-CITE6	0.103125624
FM_212-CATCGTCAGCAACAGC	0.10312563
FM_048-CGAACATGTTCCCGAG	0.103125714
FM_225-AGAGCCCCAGTTAGGG	0.103125885
FM_186-TGATTTCCATCACCAA	0.103125915
FM_300-ATCTTCAGTCAAAGAT	0.10312605
FM_216-ATGAAAGCACGCTTAA	0.10312622
FM_185-CTTCGGTAGTGCGACA	0.10312648
FM_227-ATTCCATTCGCCAATA	0.10312707
FM_185-ATAGAGATCCACTTTA	0.10312716
FM_302-GCTACCTTCCGGTTCT	0.10312719
FM_048-GCGACCACATCACCCT	0.103127986
FM_289-CTTCGGTCAGGTTCCG	0.10312868
FM_225-CGCATAAGTAAGGAGA	0.1031287
FM_186-GATCAGTCAGATCATC	0.10312897
FM_295-GTAGCTAAGTTAACAG	0.10312899
FM_225-CITE2	0.10312919
FM_294-AGTGATCCAACTAGAA	0.103129216
FM_300-CTGTCGTTCAGTGTGT	0.103129275
FM_225-CITE3	0.103129305
FM_225-CITE7	0.1031299
FM_292-CITE2	0.10313113
FM_225-CITE1	0.10313203
FM_048-GACCAATCATCGGACC	0.10313206
FM_227-TCGGATATCAGACATC	0.10313288
FM_216-GGAATGGCAGCGAGTA	0.10313315
FM_284-CCAAGCGGTTGTTGCA	0.10313384
FM_261-GAACGTTAGCTGAGCA	0.10313412
FM_225-CTACTATGTTTGCAGT	0.103134505
FM_190-ACACTGAAGACTTAAG	0.10313451
FM_176-AGTCATGCACGACAGA	0.10313463
FM_287-AGAAGCGGTTTCGCTC	0.10313497
FM_168-TAGACCATCGATTTCT	0.103134975
FM_028-CGTGAGCAGCTCCTTC	0.1031354
FM_021-ATAGACCCAGGCAGTA	0.10313604
FM_225-CITE4	0.103136525
FM_285-TGTTCCGCATGACGGA	0.103136994
FM_048-GGCGACTAGCACAGGT	0.103137
FM_244-TGTTCTATCTTCGGAA	0.10313746
FM_300-GCTTTCGTCTCCGAAA	0.10313799
FM_170-ATTCACTAGACTGGGT	0.10313842
FM_225-AGTAACCAGGTTCATC	0.10313866
FM_168-ACGGTTAGTCACTTAG	0.10313895
FM_264-TCCTCTTCACTTCATT	0.10313906
FM_294-CTTCAATAGTCAGCGA	0.10313932
FM_048-GGGACCTCAATGTTGC	0.103139386
FM_228-CACAACAGTATGACAA	0.10313939
FM_261-CTTTCAACACTCCACT	0.10313957
FM_021-GACTAACAGATCGGGT	0.10314011
FM_048-AGATTGCCATGGTCTA	0.10314017
FM_225-CITE3	0.103140585
FM_225-CITE4	0.10314097
FM_179-TTAATCCTCGCCTTTG	0.10314118
FM_285-GGTAATCCAAACTCTG	0.103141256
FM_227-GCACGTGGTTCCTAGA	0.10314144
FM_302-CATTGTTCAATCCTTT	0.10314159
FM_193-GCTGCAGCATCCGGTG	0.10314185
FM_253-TGATCTTAGATTACCC	0.10314185
FM_247-CGGGTGTAGCTGTGCC	0.103142045
FM_186-CTGGCAGCAATAGGAT	0.10314206
FM_065-GAGCAGAGTGACGCCT	0.10314213
FM_225-TCTGCCAGTCGAATGG	0.10314283
FM_048-GAAACTCCATGGTAGG	0.1031437
FM_294-AGAAATGGTAGTGTGG	0.10314376
FM_246-CCGATCTAGAAGCGCT	0.10314409
FM_034-CGGCTAGTCGGCGCAT	0.10314456
FM_225-CITE6	0.103144996
FM_021-TTCTACATCAACACAC	0.103144996
FM_249-CACGTTCGTGTCGATT	0.10314531
FM_225-GAGGGTACATTGAGGG	0.10314544
FM_281-GTAACCAGTGTCATCA	0.10314621
FM_252-GCACGGTTCAACTTTC	0.10314638
FM_243-CITE2	0.10314655
FM_232-TCCTTTCGTTGACTAC	0.10314685
FM_239-GTGACGCTCTAGAGCT	0.10314726
FM_275-CCTGTTGAGTCATGGG	0.103147924
FM_300-GTCACTCAGACGGTTG	0.103148684
FM_252-GTTAGACAGAGGGTGG	0.10314952
FM_040-CGATCGGAGAGTGAGA	0.10314969
FM_244-ACTCCCAGTTAGGCTT	0.103149936
FM_034-CGCGGTACACCTCGGA	0.103150904
FM_021-GATCGTAGTATTACCG	0.10315091
FM_019-CTGATAGGTATATGGA	0.10315091
FM_018-ATCCACCTCGGAAACG	0.103150964
FM_297-TTGCGTCAGCGTGTTT	0.103151135
FM_232-TTCGCTGAGGGATCGT	0.10315225
FM_225-CITE6	0.10315266
FM_225-ACTTTCATCTGTGCGG	0.1031531
FM_292-CITE3	0.103153266
FM_048-CTCAGAACAGTATAAG	0.10315334
FM_297-CAGCAGCTCTTCGTAT	0.10315351
FM_223-TGTTTGTAGCAAACAT	0.1031539
FM_254-CGTTGGGTCATCACCC	0.10315418
FM_287-TAATCTCGTTCGGTAT	0.10315484
FM_303-CTCATTATCGTGTGAT	0.10315488
FM_294-TGTGATGTCGTAGTCA	0.10315489
FM_229-TGCGACGAGGTGATCG	0.10315591
FM_225-CITE6	0.103156
FM_071-TGGCTGGTCGCTAGCG	0.10315672
FM_283-GTGCACGGTAGGCAAC	0.10315674
FM_246-TGATCAGCACAAATCC	0.10315676
FM_292-CITE4	0.103157036
FM_243-ACGGAAGTCAAATGAG	0.10315734
FM_302-TACCTCGCAATTAGGA	0.10315752
FM_044-CGTTAGACAAAGCAAT	0.10315801
FM_225-CITE3	0.103158146
FM_292-CITE4	0.103158936
FM_265-CAGTTCCGTTGCTAGT	0.103158996
FM_243-CITE7	0.10315906
FM_212-TCTTAGTTCAGTCATG	0.10315906
FM_300-TAACTTCCAGCAATTC	0.10315923
FM_292-CITE1	0.10315997
FM_225-CITE5	0.103160076
FM_240-AACCTTTTCCTCTTTC	0.103160106
FM_225-CITE1	0.10316012
FM_212-TACGGTACATGGGTTT	0.1031607
FM_225-CITE8	0.1031612
FM_296-CGAGGAATCTACCACC	0.103161395
FM_225-CITE6	0.10316146
FM_227-TCCGATCGTGATTCTG	0.10316203
FM_225-CITE6	0.103162475
FM_048-TGTCCCATCAGTTTGG	0.10316265
FM_225-CITE2	0.10316282
FM_263-TGCTCGTGTTCGCGTG	0.10316286
FM_028-CCTATTAGTCGCCATG	0.10316323
FM_231-TCACGGGAGCGACTAG	0.1031634
FM_225-CITE7	0.1031637
FM_225-CITE8	0.10316386
FM_173-ACATCGACACCTTCGT	0.1031639
FM_040-AGACGTTAGAACTGTA	0.10316392
FM_225-CITE1	0.10316398
FM_225-CITE4	0.103163995
FM_225-CITE4	0.10316405
FM_180-TTTCCTCGTGTGTCGC	0.10316439
FM_168-CACAACAGTGGCTAGA	0.103164956
FM_188-CGCGTGAGTCTCAGGC	0.10316526
FM_281-CTCAGAAAGCCATTCA	0.103165604
FM_297-TCGGATATCATCTGTT	0.10316567
FM_149-CTCAGGGGTATGCTTG	0.10316606
FM_291-GGGTGTCCATCGAGCC	0.103166245
FM_298-GATGTTGGTCTCGCGA	0.103166305
FM_225-CITE4	0.10316647
FM_297-TCGACCTGTCGTCGGT	0.1031665
FM_040-GGACAAGGTCAGATAA	0.103167154
FM_230-CTTACCGTCGGTGCAC	0.10316716
FM_048-AAAGTAGTCCCAAGTA	0.10316723
FM_285-GCAGTTAAGGTAGTAT	0.10316727
FM_285-TTTGTTGCACTAGAGG	0.10316768
FM_296-CGATCGGCATGACTAC	0.10316793
FM_296-TTACCATTCGATGCAT	0.103167966
FM_212-ATTCACTAGGAGCTGT	0.10316808
FM_225-CITE5	0.103168584
FM_300-ATGATCGGTCCGGCAT	0.10316895
FM_188-AGTGACTAGAGCTGCA	0.10316909
FM_187-CTAGACACATTATGCG	0.10316948
FM_150-AGCATCACACAAAGCG	0.1031695
FM_028-ACCTTTAAGCTGAACG	0.103169695
FM_261-ATCGATGAGGGATCTG	0.10316981
FM_236-CCGATCTGTCCAAGAG	0.1031699
FM_280-TCCCAGTGTGAGCAGT	0.10316997
FM_230-TGCACGGCAGCTGGTC	0.10317004
FM_181-CTTGAGATCGCCTCTA	0.10317004
FM_286-TTGTTCACAAGAGATT	0.10317018
FM_217-GTCTCACGTACAAGCG	0.10317038
FM_302-CCCTCTCAGTATGGCG	0.103170395
FM_239-CCACAAAGTATCCTCC	0.10317068
FM_173-AGAAGTACACACCTGG	0.103170715
FM_021-CGGACACCACATGTGT	0.10317147
FM_019-TCTCTAAAGAAGGTTT	0.10317241
FM_261-GGGTAGAAGCCATTTG	0.10317269
FM_150-AGGCATTGTGTCCGTG	0.10317273
FM_291-TGAGCGCAGGTGCGAT	0.103172906
FM_303-TGTTGGACAGAGGGTT	0.103173606
FM_040-ATGTGTGAGTACGTAA	0.103175074
FM_018-TAGACCAAGCAGCGTA	0.103175096
FM_225-CITE7	0.10317536
FM_225-CITE7	0.10317548
FM_239-AGTACCAGTACAGTAA	0.103175685
FM_295-AGGGCCTGTATGATCC	0.10317569
FM_225-CITE5	0.10317598
FM_161-AGTGCCGCAAGCGCTC	0.10317603
FM_243-TGATCTTTCTTGGGCG	0.1031773
FM_166-CCTCACAGTGGAACCA	0.10317734
FM_239-CATTTCAAGAGGGCGA	0.10317748
FM_298-AGCCAATAGTTGTCGT	0.10317807
FM_276-CGGAGAATCTCGCCTA	0.1031783
FM_175-AACCATGCAATCGCAT	0.103178695
FM_176-GGTGTTAAGGGATCGT	0.103178695
FM_280-TCCCAGTGTTTAGTCG	0.103179
FM_225-CITE6	0.10317982
FM_300-CGGTCAGGTTCCTAAG	0.1031803
FM_225-CITE8	0.10318085
FM_298-TATCAGGAGCATCGAG	0.103181325
FM_300-AGTACCATCGTGTCAA	0.10318135
FM_246-GTCACTCCATGACTCA	0.10318146
FM_225-CITE4	0.10318153
FM_285-GCCTGTTTCTATGCCC	0.10318187
FM_034-TGATTTCCAAGCGTAG	0.10318204
FM_187-ACATGCAAGGCCACCT	0.103182115
FM_246-TGTCCTGCATGACAAA	0.103182256
FM_166-AGACAAATCAACCTTT	0.103183016
FM_048-GTTCGGGAGCGTGAGT	0.103183694
FM_244-TCTCCGATCGCCTATC	0.10318434
FM_287-ATACCTTCACTAACCA	0.1031844
FM_048-CTTACCGCAGGTCCAC	0.10318467
FM_212-TTGTTGTAGACGGTTG	0.10318468
FM_297-AGGAATAAGAGCATAT	0.10318504
FM_298-ACAAAGACAAGTGGAC	0.10318514
FM_261-ACTTCGCAGATAGGGA	0.10318539
FM_231-GAACTGTTCTCGCAGG	0.10318541
FM_278-GATTTCTTCGCCAATA	0.10318557
FM_230-CCTAAGAGTTAGGCTT	0.10318572
FM_277-TTCCGGTCATAGACTC	0.10318586
FM_065-CTCGAGGCACGAAACG	0.103186
FM_275-TTGCGTCCAGTGGCTC	0.10318646
FM_225-CITE1	0.1031867
FM_297-TGTAGACCAACGGCCT	0.10318687
FM_225-CITE3	0.10318726
FM_287-GTCTACCGTGAGGATC	0.10318738
FM_286-TAGTGCAGTCTCTCCA	0.10318741
FM_225-CITE2	0.103187695
FM_225-CITE1	0.10318816
FM_225-CITE1	0.10318822
FM_261-CGATCGGAGTCATGCT	0.10318842
FM_243-CITE6	0.103188574
FM_246-GTAGTACAGTGGTCAG	0.10318909
FM_031-GATGCTATCACAGGCC	0.1031901
FM_237-GACTCTCAGATAACGT	0.10319034
FM_021-CGTCCATCAGTTAACC	0.103190415
FM_247-AGAGCAGCACCATTCC	0.10319052
FM_253-ACCTACCTCGACATCA	0.1031907
FM_300-ATTACCTAGTTCCTGA	0.10319158
FM_028-ACGCAGCTCTAGCACA	0.103191726
FM_287-GGGACTCTCATAGGCT	0.10319173
FM_262-AGTCATGGTTGCCGAC	0.10319181
FM_264-ACTGTCCCACTATGTG	0.10319183
FM_280-CTTTCAATCACATTGG	0.103192
FM_191-GGGAGATCATGAAAGT	0.10319202
FM_225-CITE4	0.103192195
FM_300-TCTTGCGTCCGAGATT	0.10319226
FM_287-TGATTCTTCCGTAATG	0.103194386
FM_225-CITE1	0.10319485
FM_225-CITE3	0.103195004
FM_276-AACAGGGGTATTGACC	0.103196174
FM_191-ACGGGTCTCCCGTGAG	0.10319667
FM_231-CCGATCTTCGCTAATG	0.10319695
FM_028-CGGCTAGAGGGTTCCC	0.10319718
FM_227-GCCAGGTGTAGCTTGT	0.103197254
FM_048-GACCAATGTACTCGCG	0.10319779
FM_302-TCGGGTGTCGCACGGT	0.10319784
FM_296-TCAGGGCGTCCCGCAA	0.10319798
FM_225-GCACGTGGTAGTGATA	0.10319826
FM_294-GGACGTCAGAAGCTGC	0.10319828
FM_243-CACATGAAGTCGTCTA	0.10319868
FM_065-GCATGCGGTGCGAAAC	0.10319888
FM_048-AAAGTAGGTCTCTCTG	0.10319891
FM_278-GTGCTTCCAGAATCGG	0.10319912
FM_186-ACGGAAGCACCTCGTT	0.10319914
FM_247-AAGCGTTGTAGACACG	0.10319921
FM_226-TATTGCTGTCCCGCAA	0.1032005
FM_229-ATCGTCCGTTAAAGTG	0.1032011
FM_227-CAATACGTCCATCCGT	0.103201434
FM_225-CITE1	0.10320171
FM_236-TCCTTCTTCTATTCGT	0.10320222
FM_244-CCACAAAGTAGCGCTC	0.10320244
FM_300-TCAGGGCGTAAGCTCT	0.10320319
FM_048-AACTCTTTCACGCGGT	0.10320354
FM_237-CTATAGGGTGGCTGCT	0.10320383
FM_225-CITE8	0.10320488
FM_216-TTAGTCTAGGGTATAT	0.10320491
FM_191-AGCGCTGCAGCAGAAC	0.10320494
FM_294-GACTGATCAGAACTAA	0.103205256
FM_302-AGTCACACATAGACTC	0.10320579
FM_298-AGAAGCGAGCGACAGT	0.103206135
FM_261-TCCTTTCGTGAGAGGG	0.10320688
FM_280-GTGAGCCCACACGCCA	0.103207916
FM_297-GTTTGGAGTTGTTGAC	0.10320841
FM_028-CCTCAGTAGGTCGGAT	0.10320887
FM_239-CGAGGAATCAGTCCGG	0.10320971
FM_048-CTTCTCTGTAAGGGCT	0.10320978
FM_227-AAACGAAGTGTGAGCA	0.1032099
FM_302-CACCAAATCTACGGTA	0.10321005
FM_231-TATCGCCCAACCGTGC	0.103210345
FM_225-CITE2	0.103210464
FM_246-CAGCACGGTGACTAAA	0.10321098
FM_287-CTGTCGTTCCTCATAT	0.103211105
FM_262-AGAAGTAAGTATAGAC	0.10321174
FM_292-CITE3	0.1032121
FM_040-TCTTCGGTCGTAGGTT	0.1032122
FM_169-GCTGCAGCAGAGAAAG	0.10321279
FM_031-TCGCGAGAGTCAAGGC	0.103212826
FM_247-CCCTTAGGTTGACGGA	0.103213206
FM_287-GCAGCCACAGTTTCAG	0.103213295
FM_297-GATCCCTAGCCGGAAT	0.10321374
FM_225-CITE1	0.103214085
FM_225-CITE5	0.10321429
FM_229-TATTGCTAGGAATCGC	0.10321475
FM_021-CACTCCATCTGATTCT	0.103215225
FM_225-CITE1	0.10321526
FM_297-AACCCAAGTTCTCCTG	0.10321532
FM_252-GCCATGGTCGCCTCTA	0.103215404
FM_065-CGTCTACCAGGATCGA	0.10321579
FM_230-GGATGTTAGAATCCCT	0.1032159
FM_048-AGTCTTTGTAAGTGGC	0.103215985
FM_252-ATCACTTAGCGATCGA	0.10321616
FM_253-CGTAATGAGAGTCAAT	0.10321697
FM_225-CITE1	0.10321726
FM_252-GGGATCCGTGAGACGT	0.10321765
FM_225-CITE7	0.103217654
FM_166-TGTAAGCAGCACTTTG	0.10321855
FM_285-ATTTACCAGACAACAT	0.10321899
FM_225-CGAGGCTGTCTACATG	0.10321925
FM_243-CITE7	0.10321929
FM_291-AGCCAATCACATGACT	0.10321991
FM_225-TGAGACTTCTATCACT	0.1032204
FM_287-GCCATTCGTAACATAG	0.10322063
FM_190-TTTGGTTGTATGAGGC	0.10322064
FM_276-TACCGGGCACATGTTG	0.10322072
FM_188-CTATCTAGTCTCGCGA	0.10322072
FM_216-ACACGCGTCCGTTGGG	0.10322092
FM_287-GACCGTGGTAGTGATA	0.103221044
FM_021-CACACAAGTAAGGGCT	0.10322106
FM_055-GTCGGGTTCAACGAAA	0.10322115
FM_184-TTCCTCTTCGATCCAA	0.10322148
FM_212-TTTACGTAGGATAATC	0.10322181
FM_212-AGAAATGCAAATGCTC	0.10322213
FM_028-CTCGTCAAGTGAAGTT	0.1032224
FM_232-ACATTTCGTACGATCT	0.103222445
FM_225-AGTCACATCGGCGATC	0.10322304
FM_231-ATTCACTTCATTTACC	0.103223085
FM_225-CITE5	0.103223585
FM_038-GGGCACTAGTCTCGGC	0.10322359
FM_225-CITE3	0.10322369
FM_294-ATTTACCCAACACGAG	0.10322423
FM_246-TCATGCCAGTAGCAAT	0.10322465
FM_191-CTCCGATCACCTCTGT	0.10322539
FM_253-CTACCTGCATGGACAG	0.1032259
FM_300-CTGTACCCAGATAAAC	0.10322591
FM_246-CACAACATCGTGGTAT	0.103226066
FM_285-ATGATCGCAAGAAATC	0.103226185
FM_225-CITE8	0.10322634
FM_285-CGCGTGAAGGTTCACT	0.10322651
FM_276-TTACTGTCACAAGCTT	0.10322655
FM_287-TTCCGTGCAAAGGCAC	0.10322679
FM_065-ACGCCGATCGATGAGG	0.10322684
FM_021-AGCTCCTTCCAAGTAC	0.10322689
FM_225-CITE5	0.10322725
FM_280-TCGATTTAGAATACAC	0.10322738
FM_300-GTGTAACCACAGTCCG	0.10322749
FM_180-TTAGTCTTCCGAACGC	0.10322756
FM_065-TGATTTCTCTTGTATC	0.103227995
FM_294-GGGACTCAGATCGGTG	0.10322814
FM_225-CITE6	0.103228174
FM_237-AACAAGACAAATGAAC	0.10322854
FM_259-TGCAGATGTCAGTTTG	0.1032287
FM_294-GCCATTCTCCGCGATG	0.10322911
FM_296-AGCGCCAAGGTAAGAG	0.10322996
FM_240-TTCCACGAGTAATACG	0.10323015
FM_065-CAGCCGAAGTCAATAG	0.103230424
FM_247-ATCGGATTCGAGAACG	0.10323068
FM_261-TTCAGGACAGCTACTA	0.10323092
FM_225-CITE7	0.10323094
FM_237-ATGAGGGCACACACGC	0.1032312
FM_246-TCATGCCTCGACACCG	0.1032314
FM_225-TTAATCCTCGCAAGAG	0.103231594
FM_289-TGGCGTGAGAACTGAT	0.10323171
FM_300-GTGTCCTCAACACGTT	0.10323363
FM_186-AAGCATCGTCGAACGA	0.103233695
FM_069-GCGCGATTCGTCACGG	0.10323432
FM_286-TGTAGACTCCATTGTT	0.10323433
FM_253-GCAACCGAGGTTGGTG	0.103234455
FM_021-CCTACCACATCAGTAC	0.10323451
FM_048-CCTACACCACCTTGTC	0.103234656
FM_040-CTCAGAAAGAGGGATA	0.10323494
FM_280-CGAGTGCTCCACCTGT	0.10323589
FM_217-AACCTTTCATGCCATA	0.10323703
FM_065-CATCCACTCTTCTGGC	0.10323766
FM_302-TCATGTTCAGTGGCTC	0.10323804
FM_216-CGAAGGAAGAGTTGCG	0.103238165
FM_287-ATTCACTAGGTCGCCT	0.10323817
FM_225-CITE6	0.10323845
FM_287-AGGGAGTGTGGCAACA	0.10323852
FM_292-CITE6	0.10323872
FM_295-CTAAGTGAGAACCGCA	0.10323881
FM_297-GCTGCAGTCCGTATAG	0.103239715
FM_225-CITE7	0.10323993
FM_018-CTCTGGTTCGGTTAAC	0.103240006
FM_225-CITE7	0.103240125
FM_231-TGTAAGCAGCGACTAG	0.10324035
FM_225-ATTCCCGCAACCAACT	0.103240415
FM_288-CATTCATAGGGCAGTT	0.10324054
FM_225-CITE1	0.10324137
FM_225-CITE6	0.103241496
FM_225-CITE6	0.10324222
FM_188-TTGAGTGGTGCGGTAA	0.10324289
FM_186-GGTAGAGTCTTGCAAG	0.1032431
FM_225-AGTACCAGTAACCCGC	0.10324359
FM_232-AGAACCTCACAGGATG	0.10324368
FM_225-CITE7	0.10324398
FM_225-GTGCACGGTGACTCGC	0.10324426
FM_225-CITE1	0.10324501
FM_225-CITE2	0.103245534
FM_294-GTTACAGTCCGGACTG	0.1032459
FM_225-CITE5	0.10324626
FM_244-AATTCCTTCTTCACAT	0.10324631
FM_237-AGATCCAAGATAGGGA	0.10324633
FM_048-GACGGCTTCCGAGCCA	0.10324666
FM_225-CITE5	0.10324716
FM_243-CITE1	0.10324739
FM_239-CCTCATGAGATCCAAA	0.10324752
FM_225-CITE4	0.10324795
FM_243-CITE3	0.10324807
FM_225-CITE7	0.10324823
FM_065-GATGAAACACATGACT	0.10324919
FM_231-ATCGGCGCATCCTCAC	0.10324925
FM_225-CITE5	0.10324937
FM_261-GATTTCTAGGTCATCT	0.103249714
FM_225-CITE6	0.1032499
FM_253-AGTCACAGTCCTGGTG	0.10325004
FM_225-CITE5	0.10325015
FM_292-ATAGGCTGTGTCACAT	0.10325029
FM_252-TGATGGTGTTGTGGCC	0.10325034
FM_225-TGAGACTGTATCGAAA	0.10325043
FM_028-GAAGCAGAGCCTATGT	0.103251226
FM_296-CCAATGAAGCACACAG	0.10325138
FM_285-CGTTAGACAGCAATTC	0.10325142
FM_290-TCTACATCAACCCTCT	0.10325147
FM_281-GCGGAAAGTGCACATT	0.10325152
FM_246-TTACCGCCATCGTGCG	0.10325193
FM_292-CITE4	0.103252
FM_294-GGGTGAACAACCACAT	0.103252165
FM_225-CITE7	0.10325268
FM_048-AAGGAGCTCCTTTCGG	0.10325315
FM_301-TGGTGATGTCGGTGTC	0.10325348
FM_188-GATCACAAGATTGATG	0.10325363
FM_065-AAGCCGCCACTGTGTA	0.103253715
FM_287-TGGTTAGTCGCTTAAG	0.10325399
FM_278-GTCAAGTTCCGTCCTA	0.10325434
FM_028-CGAGCCACAAACTGCT	0.10325447
FM_018-AGGCCACAGTCGTTTG	0.103255466
FM_172-TCGATTTGTGACATCT	0.10325603
FM_302-GTTCGCTCATTACTCT	0.103256635
FM_287-TCCGAAAGTTGCCGCA	0.10325682
FM_191-CTCCCAAGTACTCCGG	0.103257194
FM_292-CITE5	0.103257276
FM_297-AGTCTCCGTGGCTTGC	0.103257395
FM_239-GGTGAAGCATGGACAG	0.103257604
FM_048-GACTAACAGATATGGT	0.10325781
FM_282-CAATTTCGTGGCGTAA	0.103258006
FM_263-AGCGTATGTTCTTGTT	0.10325818
FM_225-CITE3	0.10325825
FM_225-CITE5	0.10325838
FM_227-TTTCCTCGTGGAAATT	0.10325891
FM_225-GAGCTGCTCTTGTGCC	0.10325905
FM_225-CITE4	0.10325911
FM_300-CGAGTTACATGTTTGG	0.10325919
FM_048-TCAGCTCTCTTGTACT	0.103259414
FM_298-CTAACCCGTGGCTAGA	0.103259824
FM_225-TCGGATACATCCGCGA	0.103260145
FM_277-CCAAGCGTCATTGAGC	0.10326019
FM_293-TAATCTCCATCAGTCA	0.10326083
FM_239-ATAGACCGTCCGATCG	0.10326084
FM_225-CITE1	0.10326097
FM_225-CITE4	0.10326169
FM_298-GCTGAATAGACTGTTC	0.10326184
FM_034-GCATGATCATACTACG	0.10326213
FM_225-CITE7	0.10326228
FM_150-CTACATTGTCGTATGT	0.10326286
FM_225-CITE1	0.103263065
FM_225-AGGCCACCAGCTTCGG	0.10326335
FM_287-ACGGGTCTCTGTCGTC	0.10326509
FM_179-CAGTTCCGTCGGAACA	0.10326536
FM_179-AAAGGGCGTTCCAGGC	0.10326541
FM_225-CITE6	0.10326619
FM_292-CITE8	0.10326643
FM_243-CITE6	0.10326659
FM_280-TAAGCCACACGGTAGA	0.10326691
FM_287-AAATGGACACTACAGT	0.10326696
FM_300-TTGACCCCAATGTCTG	0.10326732
FM_300-AGTGATCGTACCAGAG	0.1032674
FM_071-GCATGATGTGCTGTAT	0.103267655
FM_028-TGCCAAATCTTGTCAT	0.10326821
FM_028-CTTCTCTTCCACGCAG	0.103268266
FM_217-GACCTTCGTGACTCTA	0.10326861
FM_225-CITE8	0.10326915
FM_225-CITE1	0.10326926
FM_239-GCCAGCAAGTATGACA	0.10326932
FM_048-GAAGCAGGTTTGGGCC	0.10326956
FM_225-CITE4	0.10326966
FM_260-AAGCGTTTCGCCTATC	0.1032702
FM_280-GCACGGTAGGCGACAT	0.10327027
FM_225-CITE1	0.10327039
FM_191-TCGGGACCACAAGTTC	0.10327055
FM_229-CGGGCATAGTGGATAT	0.10327093
FM_225-CITE5	0.10327161
FM_287-GGGTCACCAGATCATC	0.103271805
FM_225-CITE2	0.1032721
FM_048-GTCTTCGTCCCTCTTT	0.10327256
FM_225-CITE2	0.10327271
FM_287-CTCTCAGGTCGAGTGA	0.10327289
FM_287-TGCAGTATCCACTTCG	0.10327291
FM_244-GGACGTCGTGGTCTTA	0.10327326
FM_298-AATGACCCACATCATG	0.103274755
FM_261-CCACGAGCATTGTGCA	0.10327501
FM_150-GTGGCGTAGGCACGAT	0.10327504
FM_291-ATCGTGAGTAGATTGA	0.10327545
FM_285-GAATCGTCAGACCTGC	0.103275545
FM_021-GTTACAGTCCTTCAAT	0.10327569
FM_227-TGAGCGCGTATACCCA	0.103275895
FM_040-AAGGTTCAGGACAGCT	0.10327703
FM_021-CTAACTTCAAAGGTGC	0.103277124
FM_065-AACCGCGAGACCGGAT	0.10327749
FM_294-GCCCGAAGTGAGAACC	0.103278644
FM_260-TTTACGTTCTCCTGCA	0.10327873
FM_028-AGCGTCGGTTTAGGAA	0.10327904
FM_287-TCGGGACAGCTCGGCT	0.10327927
FM_287-GGCAGTCGTCGAGTTT	0.103279494
FM_065-AGGTCCGTCGTGGACC	0.103280015
FM_287-TCGCTTGAGATAGTCA	0.10328043
FM_225-CITE1	0.103280514
FM_225-AGTTCGATCATGGCCG	0.10328064
FM_285-CCCAACTGTCGAGCAA	0.103281185
FM_298-ATAGGCTCAGTCCGTG	0.10328131
FM_225-CITE5	0.103281535
FM_168-TCGACGGTCTGCTTAT	0.103281625
FM_246-AGCATCAAGGTCATTC	0.1032825
FM_244-TGCATGATCTGCGTCT	0.103282556
FM_287-AGCCAGCCATCGGTTA	0.10328288
FM_285-AGATAGAGTGGTATGG	0.10328366
FM_246-TCTCACGAGTGCTCGC	0.10328371
FM_173-TAGTGCAGTAGATCCT	0.10328537
FM_190-TGATCTTTCGAGTCCG	0.10328549
FM_065-ATGAGGGTCAAACGGG	0.10328564
FM_243-CITE3	0.1032857
FM_237-CTCTGGTTCCACACAA	0.10328599
FM_018-GTGCATAAGCCTTGAT	0.10328603
FM_120-AAGCGTTGTCACCTTC	0.10328712
FM_237-TCAAGACGTGGACTGA	0.10328729
FM_285-GTAAGTCTCTTCCGTG	0.103287965
FM_292-CITE6	0.10328916
FM_243-CITE1	0.10328968
FM_225-CITE6	0.103289776
FM_048-TGACTTTTCGACCAGC	0.10328983
FM_287-TCCACGTTCATAGCAC	0.103289835
FM_262-AAGGTAATCGTAGGAG	0.10328989
FM_300-CACTGTCAGAACAAGG	0.10329047
FM_232-CAGTGCGAGAGGGCGA	0.10329084
FM_302-GCAGGCTGTTGGGTTT	0.10329149
FM_232-GGGTCACTCCGCTAGG	0.10329156
FM_191-CATGGATTCTCGTGGG	0.10329159
FM_296-TCTTAGTCAATCGTCA	0.10329171
FM_225-CITE3	0.10329256
FM_298-CTGGTCTTCATTGCGA	0.10329283
FM_227-CTCATTAGTTGGGATG	0.103292935
FM_252-ATTCACTAGACGAGCT	0.103293076
FM_169-TATCGCCGTACCGGAA	0.10329357
FM_236-CCACGAGAGTATTAGG	0.10329375
FM_225-CTTCCGAAGTAACGTA	0.10329388
FM_225-CITE7	0.10329406
FM_296-AGCGTCGCATGGGATG	0.103294745
FM_231-TGAGGAGTCCTGATAG	0.10329477
FM_265-GGGCCATCAGGTGGAT	0.10329569
FM_021-CACCACTCAAACCTAC	0.10329574
FM_237-AACCTGATCTCGTGGG	0.10329577
FM_019-GTGTGCGGTCGAACAG	0.103295974
FM_303-CATTGAGGTCAACCAT	0.10329665
FM_293-GAACGTTCACGCGGTT	0.10329708
FM_048-TGGTTCCCATGCCCGA	0.10329824
FM_260-ATTCACTAGGTTCATC	0.1032983
FM_288-ACACTGACATGCAGCC	0.103298746
FM_225-CITE1	0.10329878
FM_292-CITE5	0.10329893
FM_225-GCACGTGTCGATGCTA	0.103299156
FM_021-CAGTCCTTCGACAGCC	0.103299275
FM_212-TCCACGTCAAATTGCC	0.103299566
FM_218-ATGAGGGAGACCGTTT	0.103299655
FM_287-GGGTTTATCGCTGACG	0.10329981
FM_290-GAACTGTAGGCTAGCA	0.103300214
FM_237-ACCCTCAAGATCGGTG	0.10330083
FM_149-TAGACTGAGGCCACTC	0.103301086
FM_296-GGATCTACAGAACGCA	0.103301525
FM_296-TCATTGTCACTACCCT	0.10330174
FM_232-CTTTCAATCTCCGATC	0.103301965
FM_048-TAGTTGGCATGGGAAC	0.1033021
FM_292-CITE3	0.10330236
FM_048-TGGGAAGAGTGTGAAT	0.10330305
FM_019-GCATGCGGTGATGTGG	0.10330316
FM_279-GGGCTACAGGGAGAAT	0.10330319
FM_261-CGATCGGAGATGGCAC	0.10330447
FM_040-CTGCTGTCACGAGAGT	0.10330473
FM_298-AGGATCTGTTCGGCGT	0.10330483
FM_021-AGACGTTCAAATACAG	0.103304856
FM_227-ACGGTCGTCTCAGTCC	0.10330538
FM_217-CACGTTCTCTCCCTAG	0.10330543
FM_287-TTTCATGCAGGACTTT	0.103305474
FM_279-TTACGCCAGAGAGAAC	0.10330588
FM_240-GTGTAACAGTTGGCTT	0.103306
FM_034-CTGCCTAAGATGGCGT	0.103306554
FM_191-TCGAAGTCATCTATCT	0.10330692
FM_048-ACCTTTAAGCTAACTC	0.103307046
FM_021-TAGTGGTAGTGAAGAG	0.103308134
FM_234-TGTTACTGTGATAGAT	0.10330848
FM_297-GAGAAATAGTTATGGA	0.10330871
FM_289-ACTTCGCCATGCCGAC	0.10330942
FM_298-CTCAACCTCGCTAAAC	0.103309676
FM_186-TGCTGAAGTGCAGATG	0.103309974
FM_225-CITE1	0.10331013
FM_292-TCAGTTTCACGCTGTG	0.103310235
FM_225-CITE5	0.103311956
FM_021-ACAGCTAAGTGTTAGA	0.10331221
FM_048-TATCTCATCGTTTAGG	0.103312865
FM_232-ATAGAGAAGGGTAATT	0.103313036
FM_285-TATCTGTGTGTCCGTG	0.103313275
FM_292-CITE5	0.103313684
FM_243-CITE2	0.10331412
FM_180-CAAGCTAAGTGCAAAT	0.10331456
FM_296-CTTCTAACAAGAGCTG	0.10331471
FM_259-TTGTGTTAGCATTTGC	0.103314824
FM_180-ACGTTCCTCGCGGTAC	0.10331529
FM_225-CITE6	0.10331555
FM_293-TCCTTCTGTGGACCAA	0.10331562
FM_048-TTGCCGTGTAAGTAGT	0.1033158
FM_225-CITE6	0.10331582
FM_287-CTCATTATCCTTCTGG	0.10331583
FM_264-GGGAGTAAGACGGTTG	0.1033159
FM_021-TGTCCCAAGAGTAAGG	0.103315935
FM_048-CAGCAGCTCTCGTTTA	0.10331608
FM_186-TCAGTTTAGCTACTAC	0.1033167
FM_048-CAACTAGGTTACCGAT	0.103316754
FM_287-GATCATGCAACCAATC	0.10331679
FM_246-GGTGTCGTCTCGCGTT	0.103317276
FM_021-TTTACTGTCAACACCA	0.103317395
FM_285-TCCAGAATCGAAGCAG	0.10331841
FM_285-CATTCCGAGTGCACCC	0.10331843
FM_034-TCGGGACTCGGTGTCG	0.10331994
FM_048-CTGAAGTAGGGCACTA	0.10332007
FM_048-TTGAACGTCCAATGGT	0.1033203
FM_040-ACGAGGAAGGATCGCA	0.103320315
FM_121-CTTCCGAAGCGCCCAT	0.10332073
FM_225-CITE4	0.103320844
FM_232-TCATACTGTCGCTCGA	0.10332091
FM_048-CGTGTAAAGTGTTAGA	0.10332099
FM_048-TACCTTATCAGCTCGG	0.10332102
FM_302-AGATGCTCATACCAGT	0.103321515
FM_028-TCAGATGAGTCAAGGC	0.103322305
FM_227-GTATTGGAGGAACATT	0.103322595
FM_225-CITE3	0.103322946
FM_231-TTGGTTTCACGTCGTG	0.10332298
FM_277-AGGTAGGCAAGACGGT	0.10332306
FM_048-TACACGAAGATCACGG	0.10332353
FM_150-TGTCCTGGTTCCAAAC	0.10332356
FM_296-AACACACCACCCTTGT	0.10332383
FM_168-AGACCATCATTCGGGC	0.10332404
FM_283-CCTCTCCGTGCGGATA	0.103324406
FM_048-CGCTTCAAGGACGAAA	0.10332488
FM_253-GATCACAGTCGTCTCT	0.10332492
FM_225-CITE6	0.10332543
FM_225-CITE6	0.10332546
FM_287-CATTCCGCATCTTCGC	0.10332548
FM_292-CITE5	0.10332574
FM_261-AATCGTGAGCATAGGC	0.103325896
FM_264-GGGAAGTCATGGAGAC	0.103326336
FM_186-GTATTGGAGGAGGGTG	0.103326485
FM_294-CCCATTGAGCTTGTTG	0.103326686
FM_180-GCTTCACGTCGTGATT	0.1033268
FM_297-GTGCGTGAGTATGTAG	0.10332694
FM_225-CITE2	0.10332777
FM_069-CATGGCGAGTCATGCT	0.10332832
FM_297-AGTAACCGTCAGTCTA	0.10332872
FM_226-AGGTCATTCCTGTAGA	0.1033298
FM_225-CITE2	0.10333029
FM_284-GTGGCGTCACCCTTGT	0.10333177
FM_149-TGACAGTTCGGTAGGA	0.10333202
FM_225-CITE2	0.10333205
FM_168-GCATTAGTCTTTGATC	0.10333249
FM_065-TTGCGTCGTCCGAACC	0.10333265
FM_296-AATCGTGCAGAACCGA	0.10333276
FM_188-GGCTGTGCATGTTCAG	0.103333026
FM_300-GGTGTCGTCCAACACA	0.1033333
FM_252-TCGAAGTAGGTCGTCC	0.10333339
FM_150-GGTTCTCTCGTGGAAG	0.103333466
FM_292-CITE8	0.10333401
FM_239-CTAACTTTCGGCATTA	0.103334256
FM_239-GAAGCCCCAGGTCCGT	0.103334494
FM_225-CCTTTGGGTAGCTGCC	0.1033345
FM_048-TCTTCGGGTTGTCGCG	0.10333463
FM_048-TCGGGACAGAAGGGTA	0.10333475
FM_300-TTGAACGGTTAGCTAC	0.103335135
FM_293-GTGAGTTAGTTGTACC	0.10333526
FM_263-TCTTCCTAGATACCAA	0.10333529
FM_225-CITE5	0.10333556
FM_034-CCATGTCCACCAGGTC	0.1033356
FM_028-GTGAAGGTCAGCCTAA	0.10333625
FM_245-TTGTTTGTCGCTTAAG	0.103336714
FM_287-TGACGCGAGAGCGACT	0.10333687
FM_300-TGCGGGTTCCCATACC	0.10333707
FM_237-CAGGCCAAGTGCTACT	0.10333722
FM_298-ATAGGCTGTGGTCCGT	0.1033373
FM_287-GAGTTTGAGATACTGA	0.10333738
FM_303-GTGCGTGTCATCGTAG	0.103338204
FM_240-GAGAAATCACACAGCC	0.103338756
FM_048-AGCGTCGGTCGATTGT	0.103338785
FM_225-CITE5	0.10333915
FM_193-TAGATCGTCCTACAAG	0.1033394
FM_171-ACTGATGTCAGCCTTC	0.10333947
FM_225-CITE3	0.10333947
FM_040-TTCTACAGTGATGTCT	0.10333948
FM_225-CITE7	0.10333954
FM_300-AGGTTGTAGCTTCGTA	0.103339754
FM_239-TCCTCGATCTGGTGCG	0.10333979
FM_048-CGTCCATCATCCGCGA	0.10333984
FM_065-TGGGAAGCATATACCG	0.10333999
FM_048-GAACGGAGTTCACCTC	0.103340015
FM_292-CITE1	0.10334087
FM_225-CITE4	0.103341416
FM_048-CTGTTTACAGGGTTAG	0.10334218
FM_149-TGAGCGCCAAGGCAAC	0.10334317
FM_247-TTCTTCCCAGTGTATC	0.1033432
FM_239-TCCTTCTCAATAGTAG	0.103343606
FM_263-CATTTCAGTCCACTCT	0.1033437
FM_212-TTGTTGTTCTGCCTGT	0.10334405
FM_028-GCTCTGTGTTCGTCTC	0.10334414
FM_188-ATACCTTGTAGATGTA	0.103344455
FM_230-ACTGATGGTACGGTTT	0.1033449
FM_225-CITE4	0.103344984
FM_280-GCACGGTTCGGTATGT	0.10334513
FM_287-TCCTGCAGTACCCACG	0.10334531
FM_021-TATGCCCAGACACTAA	0.103345476
FM_253-CTAGGTAGTTACGTAC	0.10334586
FM_294-TAGTGCACACATAGCT	0.10334626
FM_065-AAGACCTGTCATATGC	0.10334642
FM_166-TTGCATTAGGAGATAG	0.10334707
FM_244-CATAAGCGTGATGTAA	0.10334747
FM_280-TTCGGTCGTATCGAGG	0.103347816
FM_300-GCAGCCACAGTTGGTT	0.103347845
FM_247-TCGGGCACATGAATCC	0.10334805
FM_163-ACTATCTAGACCATTC	0.10334818
FM_287-CATTCATCATCGTGCG	0.10334876
FM_225-CITE5	0.10334877
FM_239-GTTCGCTTCACTACGA	0.103348926
FM_225-CITE7	0.103348956
FM_252-TCTATACCAGCAGAAC	0.10334908
FM_191-GGGTGAAAGACATCCT	0.10334909
FM_276-CCCATTGCAAGCTACT	0.103349164
FM_187-TCTTCCTTCGACCCAG	0.103349626
FM_279-CGTGTCTGTGGTGATG	0.103349626
FM_285-TTCTAACCAAAGAGTT	0.10334976
FM_225-CITE5	0.1033502
FM_150-TAGGGTTTCGTAGCCG	0.103351094
FM_150-TGGGTTAGTCATCCGG	0.10335127
FM_237-ACGGGTCAGTGAATAC	0.1033515
FM_048-CTGCTGTTCAACGGGA	0.10335279
FM_225-CITE3	0.103353
FM_239-TAACACGAGAGCTGAC	0.10335305
FM_225-CITE7	0.10335433
FM_028-AGGCCACCATTCCTGC	0.10335438
FM_170-CCGGTGATCTGGGCCA	0.1033554
FM_294-TCTTTGATCGTGGCTG	0.10335545
FM_291-TTCTGTATCATCCCGT	0.10335582
FM_291-TTCATGTAGTCGCCCA	0.10335584
FM_237-TTTGGTTTCCCAGGCA	0.10335585
FM_184-TGTGCGGAGCCTGGAA	0.10335587
FM_225-CITE7	0.103355944
FM_191-TCCCAGTTCCTTCACG	0.10335614
FM_243-CITE2	0.103356175
FM_225-TACCCGTTCCCATACC	0.103356235
FM_236-CTCTCAGGTCCCAAAT	0.10335654
FM_225-CITE6	0.1033566
FM_296-ACTATCTGTCGAACGA	0.103357114
FM_048-AGTGAGGCATTAGGCT	0.10335713
FM_188-ATCGTCCGTGTCATGT	0.10335716
FM_225-TCACGGGGTGGAAGTC	0.1033578
FM_294-TGGCGTGTCCATACAG	0.10335835
FM_150-TAAGTCGTCTTCGATT	0.10335853
FM_300-TTCCAATGTCCTTAAG	0.10335897
FM_071-TGGCTGGAGAGACGAA	0.10335905
FM_028-TGCTACCCATTGTGCA	0.10335966
FM_243-CITE2	0.103359714
FM_277-GATCACACACTGAGGA	0.10335985
FM_297-GCTACCTTCAACCGAT	0.103360265
FM_225-CITE8	0.10336088
FM_225-CITE5	0.10336139
FM_225-CITE8	0.10336176
FM_048-GTGAAGGGTTCTCATT	0.103362575
FM_028-TGACAACGTGTGCCTG	0.10336264
FM_191-GTAATGCTCACGGGAA	0.103362665
FM_285-GCATGATAGATGTTCC	0.10336276
FM_291-CACTGTCGTTTGAACC	0.10336279
FM_237-GGCACGTCATCGCTCT	0.10336305
FM_225-CITE5	0.10336405
FM_186-CACACAAGTGTGCTTA	0.10336437
FM_021-CACAAACCATTCTTAC	0.10336486
FM_225-CITE5	0.10336525
FM_300-CAACAACGTCCGATCG	0.10336578
FM_297-CGTTGGGCACTAACCA	0.10336584
FM_287-ATCCCTGCACAGCTTA	0.10336607
FM_285-GACTGATTCCAGCACG	0.10336608
FM_293-AAGCCATGTGAGCAGT	0.103366226
FM_021-ATCTACTAGCATGGCA	0.1033665
FM_172-GCACGTGAGTCAATCC	0.103366844
FM_191-CCGAACGAGATTGCGG	0.1033685
FM_225-CITE1	0.103369735
FM_285-GGCTTTCGTCGAGTTT	0.10337047
FM_021-TCTATTGAGAATCTCC	0.10337053
FM_065-CACCACTTCTATGTGG	0.10337071
FM_221-GACTTCCAGGAGAGGC	0.103371054
FM_216-AGTCTCCCAGCGTATT	0.1033716
FM_296-AGCCAATAGATCGGTG	0.103372805
FM_225-CITE3	0.103373304
FM_191-GAAGTAACAGTCGAGA	0.10337337
FM_225-TCAGCAAAGTTAGTGA	0.103373714
FM_200-CCCTCAAAGAAATGGG	0.10337379
FM_289-AGAGCCCGTGGCTGCT	0.10337381
FM_225-CITE1	0.10337423
FM_262-AAGCGAGTCTGGGCAC	0.103374906
FM_225-CITE2	0.103375316
FM_225-CITE6	0.1033765
FM_264-AGCTACACAGGGCTTC	0.10337652
FM_246-TCATACTCAGCTTCGG	0.10337668
FM_261-CTAAGTGTCAAGCCAT	0.103377044
FM_225-CITE8	0.103377685
FM_230-GTGCAGCGTAATGATG	0.10337799
FM_230-TTTGGTTGTCCACATA	0.103378974
FM_188-TCGACCTAGTGAGGCT	0.1033791
FM_287-CGAATTGCAACTGGTT	0.10337937
FM_303-ACAAGCTCACAGCATT	0.10337943
FM_297-GTTCATTAGAACTGAT	0.103380546
FM_191-AGTGACTGTATCGTTG	0.103380725
FM_252-GTATTTCAGGCGAACT	0.103380986
FM_173-ACTGTCCAGGTCGACA	0.1033811
FM_298-AACAACCCAACTCCCT	0.10338143
FM_239-CGCAGGTGTCATTCCC	0.10338148
FM_225-CITE7	0.10338162
FM_225-TGGAACTCACTACTTT	0.1033818
FM_225-CITE8	0.103381835
FM_048-TTTGCGCTCTTTAGTC	0.10338218
FM_028-CGGGTCAGTGAGGGAG	0.10338236
FM_245-TCATGAGAGGCCCGTT	0.103383385
FM_166-ATTCAGGTCAAGTTGC	0.10338339
FM_264-CGGAACCTCTTGGGCG	0.103383414
FM_172-TAATTCCAGACTACGG	0.103383444
FM_287-ATAGGCTGTCGAACAG	0.10338356
FM_232-GCCAGTGCACATTGTG	0.10338406
FM_296-CAATGACTCCTCACTG	0.10338439
FM_239-CCCTCAAAGCATCCCG	0.10338442
FM_261-ACTTCCGTCTACGCAA	0.10338479
FM_297-TCCCATGAGTAACGAT	0.10338484
FM_225-CITE1	0.1033849
FM_253-ACGATCACATCTCCCA	0.10338585
FM_291-TCCCATGTCATTTGGG	0.10338585
FM_048-CGGAGCTTCAACACCA	0.10338613
FM_175-TGCAGTAAGGTTATAG	0.103386186
FM_244-TATCTGTTCGTGCACG	0.10338629
FM_239-CAACGGCCAGTGCCTG	0.10338745
FM_150-CCTACGTGTTTATGCG	0.10338747
FM_289-TCTCTGGTCCTATTTG	0.10338761
FM_048-GAACATCGTCATCGGC	0.103387706
FM_247-GTAGATCGTTCCATTT	0.10338777
FM_225-CITE4	0.10338786
FM_186-CCGGTAGCATGGAAGC	0.10338794
FM_048-CAACCTCAGTGCGATG	0.10338796
FM_231-TTACCGCAGCCTATTG	0.10338827
FM_288-ACGTAACTCGCCTAGG	0.103388555
FM_048-TGGCGCATCGCGGATC	0.10338895
FM_240-ACAGCCGCACGTCGGT	0.103389576
FM_227-GTCTCACAGGATACCG	0.10338971
FM_227-CCAATGAGTGATCATC	0.10338974
FM_253-CATGCTCTCTCCGATC	0.1033899
FM_225-CITE2	0.103389956
FM_300-GTTGCGGAGGGACCAT	0.103390105
FM_243-CITE4	0.10339091
FM_208-ACATGCACAGGCACAA	0.10339166
FM_018-ACAGCTACACATCCGG	0.103391714
FM_232-TCGAAGTTCGCAGAGA	0.10339356
FM_276-TGGGATTTCGTGCATA	0.10339399
FM_225-CATTTCAGTGTCATCA	0.103394575
FM_243-CTTTCGGTCAGCAATC	0.103394724
FM_048-CTGTTTAGTCTCACCT	0.10339473
FM_225-CITE8	0.10339501
FM_294-TGTTCATTCTGGCCTT	0.103395134
FM_288-ATCGTGACAAATGAGT	0.10339522
FM_265-AGAGAGCCAAATCAAG	0.10339552
FM_225-CITE7	0.10339555
FM_278-GAGGCAACACTGTCCT	0.10339619
FM_177-TAACACGGTTGACTAC	0.10339632
FM_149-GAGGCCTAGCCGCACT	0.10339633
FM_217-GTGGAGAGTTAACCTG	0.103396475
FM_225-CITE5	0.10339653
FM_048-TATGCCCAGCTCCTTC	0.10339658
FM_289-AGTGACTAGGCCATAG	0.10339667
FM_287-GCAACCGAGCACCTGC	0.10339677
FM_191-TGTTCATAGGGAGGGT	0.10339677
FM_243-CITE2	0.10339685
FM_150-ACTTATCGTGTATTGC	0.10339689
FM_252-CCACGTTCAGTTCTAG	0.103397004
FM_232-TGATCAGCATGGGTCC	0.10339782
FM_150-AGTCTCCCACTCCTTG	0.103398025
FM_161-TCCGAAATCGGCATTA	0.10339804
FM_264-TGAGCGCGTAGGCTCC	0.1033981
FM_289-AACAGGGCAACTGTGT	0.1033981
FM_065-GATCGTAAGTTAAGTG	0.10339811
FM_048-CCATGTCGTCACCTAA	0.103398256
FM_237-TGCGGCAAGTCAACAA	0.10339837
FM_281-CGTAGTACACTATGTG	0.10339861
FM_227-CCACGTTAGCTGAAAT	0.10339865
FM_280-CACTAAGAGGGACCAT	0.103398696
FM_291-GCACTAAAGAGATCGC	0.1033991
FM_287-TACGCTCCAAAGCGTG	0.10339914
FM_275-CTATCTATCTGTCGCT	0.10339955
FM_297-CTGTGAATCCTAAACG	0.10339963
FM_048-ATAGACCCAGGTCGTC	0.10339971
FM_225-CITE4	0.10339972
FM_225-CITE4	0.10339979
FM_227-CCACACTCAGCTATTG	0.103399806
FM_296-TCGGTCTGTGCTCGTG	0.10339981
FM_289-TACACCCTCAGACAAA	0.10339982
FM_028-AGTTGGTTCTTACCGC	0.103399895
FM_253-TCGAAGTTCTAGTTCT	0.10340005
FM_248-GGTGAAGGTTCGCGTG	0.103400424
FM_225-CITE7	0.103400685
FM_246-TCGCACTAGGCATCTT	0.10340083
FM_187-AAAGTCCCATATCTGG	0.10340086
FM_285-TCTGCCAGTTAGAGTA	0.1034013
FM_297-CCGGTAGGTTTGGAGG	0.10340134
FM_276-CTATAGGCAACCAACT	0.1034015
FM_225-CITE5	0.10340214
FM_028-ATCCACCTCACGCATA	0.10340216
FM_186-TTTACTGTCTGCAGCG	0.10340248
FM_171-TGTTGAGGTATAGGAT	0.10340283
FM_237-CAGATCATCTCCACTG	0.10340332
FM_021-TTGTAGGGTGACTACT	0.10340359
FM_231-ATCCTATCACCGAATT	0.10340417
FM_285-GTCCACTAGGGTGAGG	0.10340435
FM_300-TTGAACGGTTACAGCT	0.10340444
FM_055-CATCAGAGTCCATGAT	0.10340511
FM_048-TAGAGCTAGAAGAAGC	0.10340529
FM_018-CAGCTAAGTAGGAGTC	0.103405416
FM_225-CITE2	0.10340567
FM_246-GCATGATCAAAGGGTC	0.1034058
FM_212-ATCCCTGAGTAGCATA	0.103405975
FM_166-ATGACCAAGACGGTCA	0.10340635
FM_225-CITE2	0.10340637
FM_180-AAAGTGAAGAAGTATC	0.10340681
FM_263-ATGAGTCTCTTCTGGC	0.10340759
FM_229-TGCTTCGCACTACTTT	0.10340777
FM_225-CITE7	0.10340835
FM_252-TCACATTTCAGTGCGC	0.10340892
FM_254-ATTCCCGCAGCAGTGA	0.103409104
FM_291-ATTCCTAAGCCGAATG	0.10340971
FM_225-CITE5	0.10341045
FM_285-TGGATCACAGAGAGGG	0.10341072
FM_175-CCTTTGGTCGGCTATA	0.10341075
FM_287-GCACTAACACCAGACC	0.103411
FM_168-CACAACAAGTCCTGTA	0.10341179
FM_287-GAGGGATAGTAGTCAA	0.10341233
FM_225-CITE4	0.10341286
FM_278-GCCCAGACAACAGATA	0.10341303
FM_225-CITE7	0.10341331
FM_283-TAGATCGGTTGCAACT	0.103413396
FM_216-GGGTATTGTGTTGATC	0.10341415
FM_225-TTCTTGAAGTGCTCAT	0.10341438
FM_225-CITE5	0.103414536
FM_190-GATAGCTAGTCGGCCT	0.10341458
FM_169-ACTCCCACATCATCCC	0.103414625
FM_287-CTAACCCGTGTGACCC	0.103415206
FM_230-CTCAAGACATGAATCC	0.10341528
FM_168-CTAGACAAGGTATTGA	0.1034153
FM_225-TCACTATTCTACCCAC	0.103415325
FM_252-TATCCTATCAACCGAT	0.103415504
FM_253-GTGCTTCTCGAGAAGC	0.10341569
FM_188-ATACTTCAGCGACATG	0.10341586
FM_243-GTGATGTGTACTCAAC	0.103416204
FM_254-CCTCTCCTCGATACGT	0.10341641
FM_237-TGAGCGCAGTCTAGAA	0.10341698
FM_262-CTCAACCCACGACGCT	0.10341765
FM_225-CITE8	0.10341769
FM_247-CCGTAGGGTGTACAGG	0.10341799
FM_034-CGCCAAGAGATGGGTC	0.10341827
FM_300-AGTGATCTCAGAGTTC	0.10341858
FM_048-GGCTCGAAGGCGACAT	0.10341874
FM_065-GTGAAGGGTTACGTCA	0.10341904
FM_166-GTATTGGGTTGCAACT	0.1034193
FM_285-CACGTGGTCGGTCTGG	0.10342016
FM_048-AGGGATGGTATATGAG	0.10342029
FM_216-GAAGAATGTTTGGAGG	0.10342032
FM_225-CITE7	0.10342051
FM_290-CATAGACCAAAGGTTA	0.10342055
FM_246-CGATCGGTCTATGCCC	0.10342073
FM_302-AGTGACTCAGTCAGAG	0.10342095
FM_186-GTCGCGAGTTCTCCTG	0.10342132
FM_261-AGCGTCGTCACCTCTG	0.103421345
FM_038-ACTTGTTGTCACTTCC	0.10342135
FM_172-GTAGCTAAGAAGGGAT	0.103421375
FM_186-ATTCCTAGTACAACGG	0.10342165
FM_285-CGTAGTACACCATTCC	0.1034218
FM_188-CGGAACCGTCGTTGCG	0.10342333
FM_225-CITE4	0.10342348
FM_230-GGGCCATTCCCTTCCC	0.10342404
FM_292-CITE1	0.10342421
FM_186-GAGGCAAAGACGTCCC	0.10342423
FM_228-AGAGCAGTCAATCCAG	0.10342423
FM_048-GAGTCCGAGAAACGAG	0.103425674
FM_232-AGGGTCCTCTAGGAAA	0.10342585
FM_232-TCAAGACTCCTATTTG	0.10342627
FM_237-CAGCGTGAGAAGAGCA	0.1034263
FM_018-ATCGAGTAGAATGTGT	0.10342669
FM_287-TCAGTGATCGATTGGT	0.10342734
FM_040-ACGGCCAGTGTGTGCC	0.103427984
FM_186-CGTGATAGTCCACGCA	0.10342807
FM_175-GTGCTTCTCGGAGCAA	0.10342849
FM_150-CATCAAGGTCGCGGTT	0.10342855
FM_225-CITE8	0.10342872
FM_021-ACTGAACAGAGGTAGA	0.10342942
FM_196-CTGTGGGAGTCGTCTA	0.10342945
FM_188-CTCATCGGTGGAAGTC	0.103430256
FM_292-CITE8	0.10343096
FM_302-GGGACCTCACTGCTTC	0.103431
FM_280-TAGATCGAGAGTGAAG	0.10343136
FM_288-CTTCCTTCACCTCTAC	0.103431664
FM_048-GTCGGGTGTCTTCAAG	0.10343208
FM_239-ATGGATCAGTCTTCCC	0.10343216
FM_287-AGACCATCACACGCCA	0.103432454
FM_048-TGGTTAGCACCAGCAC	0.10343258
FM_262-TCAGTCCTCTTAGGAC	0.10343262
FM_180-AGGTCTATCCCATTTA	0.10343273
FM_227-CTGCGAGAGGAGCTGT	0.10343293
FM_150-ATTCATCAGCGGACAT	0.10343304
FM_225-CGGCAGTTCTGCTTAT	0.10343311
FM_180-GTGGGAAAGCTGTTAC	0.103433125
FM_225-CITE4	0.103433795
FM_234-GTTCCGTTCATCCTGC	0.10343381
FM_225-CITE6	0.10343392
FM_285-AGTTCCCGTAGGGAGG	0.10343397
FM_287-CAGGTATCAATACGAA	0.103434294
FM_276-GATTCGAAGAGCAGCT	0.1034348
FM_150-CAAGAGGAGCCACTCG	0.10343552
FM_225-CITE7	0.10343582
FM_287-CCCTTAGCAGTAACCT	0.10343614
FM_225-CITE2	0.10343619
FM_232-AGCCACGTCCAAACCA	0.10343635
FM_225-CITE1	0.10343674
FM_186-CTCCACAGTGTAAACA	0.10343692
FM_300-GAGGCCTTCTCGTCAC	0.10343733
FM_048-CTCATTACACGTAAGG	0.103437476
FM_285-TACCGAACAATGGCAG	0.103437535
FM_034-TGAGGGAGTGATAAGT	0.10343771
FM_225-CITE3	0.10343847
FM_225-CITE3	0.103438586
FM_297-CTTGATTAGGACTATA	0.10343871
FM_287-AGCGCCAAGTTCCGTA	0.10343933
FM_292-CITE5	0.103439786
FM_281-CAAGCTAAGAGCCGAT	0.10343989
FM_225-CITE7	0.10344233
FM_048-CTCACACGTGTGCCTG	0.10344289
FM_246-CGATCGGAGTCGAGGT	0.1034429
FM_292-CITE3	0.103443004
FM_229-ACATCGAAGGAACTAT	0.10344311
FM_280-GAGTTTGCAGCGGTTC	0.10344412
FM_225-CITE6	0.10344414
FM_300-AAATGGATCGTGGTAT	0.10344426
FM_264-GAATAGACACCCAAGC	0.10344448
FM_225-CITE7	0.103445776
FM_253-TACTTCATCCGGCAAC	0.10344712
FM_065-CAACCAAAGGAACTGC	0.10344713
FM_294-CCTCTCCCAGCACAAG	0.10344715
FM_187-CTGATCCTCGCTGTCT	0.103448324
FM_296-TTAGTCTTCCGTCAAA	0.103449285
FM_034-TCACGAAAGATCCCGC	0.10344995
FM_048-TCCCGATAGAGACTTA	0.10345064
FM_225-CITE2	0.10345067
FM_225-CITE7	0.10345089
FM_225-CITE3	0.10345129
FM_186-ATCCTATTCGCTGCGA	0.10345175
FM_048-GGATGTTTCCAGGGCT	0.103451826
FM_150-CTCATCGCAGGACGAT	0.103451826
FM_292-CITE3	0.10345246
FM_065-AACTTTCTCTTATCTG	0.10345277
FM_292-CITE5	0.10345302
FM_048-AGCTTGAAGATAGTCA	0.103453465
FM_232-CCTCAGTGTGCCCAGT	0.10345357
FM_300-GTGGCGTCATGGGCAA	0.103453614
FM_040-ACGCAGCCATATACGC	0.10345383
FM_225-CITE1	0.10345397
FM_161-TCTGTCGTCATTGCGA	0.10345426
FM_283-TCCCAGTGTGCCTGCA	0.10345477
FM_071-AAAGATGCACGCCAGT	0.1034548
FM_018-TACGGTACAAACGTGG	0.10345483
FM_225-CITE7	0.10345524
FM_209-ACACGCGTCTACTGAG	0.10345554
FM_290-TGAGGTTAGAGTACCG	0.103455625
FM_048-CCGTGGACACCAGCAC	0.10345579
FM_232-TGTGTGAAGGTCCGAA	0.103455886
FM_177-TGAATCGAGATTGACA	0.10345674
FM_296-GGATGTTAGGTCCCGT	0.103456914
FM_225-AGGCCACGTAACTGCT	0.103457205
FM_300-ATATCCTCAGAACCGA	0.10345723
FM_040-GAACATCTCGGTGTTA	0.103457354
FM_048-TGGGCGTGTGACGGTA	0.10345777
FM_225-CITE2	0.10345778
FM_285-GTCTACCCATGACTCA	0.103458
FM_166-TTGGTTTCATAGTCGT	0.10345811
FM_237-TAAGCCACACAGGATG	0.10345863
FM_191-ACACTGACACACCAGC	0.103458874
FM_298-TTTGATCTCGATTTCT	0.10345979
FM_225-CITE6	0.10345984
FM_186-TAACGACAGACGTCCC	0.10346017
FM_048-ACATGGTAGTCGTACT	0.10346037
FM_048-GCCAAATAGCGTGAAC	0.10346072
FM_225-CITE2	0.10346128
FM_225-CITE5	0.10346157
FM_285-GTAGAGGTCATTACCT	0.10346191
FM_225-CITE1	0.10346234
FM_287-CTCGAGGGTAGTTCCA	0.10346287
FM_225-CITE5	0.103462934
FM_296-TGCGGGTAGTCTCGTA	0.103463374
FM_173-TCGCTTGCAAGAGCTG	0.10346342
FM_048-TTGCCGTGTATAGGGC	0.10346368
FM_150-AGGAAATAGCTGGCCT	0.10346384
FM_280-GCCCAGATCGGCTATA	0.10346396
FM_166-TGCGGGTGTGCTGTCG	0.10346397
FM_048-AAACCTGCAGCTGCAC	0.10346461
FM_187-GACCCTTCAGACAAAT	0.10346488
FM_225-CITE1	0.10346541
FM_289-ACATCGAGTCGTACTA	0.10346546
FM_243-CITE2	0.10346564
FM_280-GCCCAGACACACGCCA	0.103465796
FM_018-GCTCTGTCACATGGGA	0.10346596
FM_261-TCCATCGTCAGAGCGA	0.10346659
FM_278-GATAGCTGTAGTCTTG	0.103466645
FM_034-TGGCGCAGTGTAAGTA	0.103466995
FM_247-ATGAGTCCACGGCACT	0.103467256
FM_225-TCAGGTATCATGCTAG	0.10346729
FM_228-TGCTTGCTCGTCTACC	0.10346805
FM_028-CGATTGAGTCAACATC	0.10346883
FM_264-TTACGCCCATGGCGCT	0.10346953
FM_225-TGCAGATAGCAAACAT	0.10347016
FM_150-CTATCCGTCCCTCGAT	0.103470415
FM_168-CTTCCGAAGTGAACAT	0.10347066
FM_292-CITE3	0.1034708
FM_243-CITE1	0.10347105
FM_239-GGGAGTAGTAGGTCAG	0.103471436
FM_225-CITE1	0.10347203
FM_225-CITE5	0.1034723
FM_292-GCCGATGGTGTTGACT	0.10347256
FM_225-CITE1	0.10347277
FM_252-AGGACTTGTATACAGA	0.10347295
FM_287-GGGTATTAGCCTTTCC	0.103472956
FM_190-GTTGTCCGTGTGGACA	0.10347311
FM_276-CGTTGGGCACCAGCGT	0.103473514
FM_225-CITE5	0.10347469
FM_261-TTTGGTTGTGAGACCA	0.10347492
FM_225-CITE3	0.10347527
FM_296-TTTGATCGTCTGTGTA	0.10347564
FM_034-GGCTGGTGTTAGGGTG	0.103475735
FM_225-CITE1	0.10347586
FM_048-AAACGGGCACATGACT	0.10347623
FM_212-GTCCCATGTTTCTATC	0.103476755
FM_225-CITE1	0.10347702
FM_229-CACTTCGGTCGGTAAG	0.10347748
FM_284-CAGCAATGTACGATGG	0.103477634
FM_048-TTATGCTTCGGATGTT	0.103478216
FM_294-AGGGCCTCAACTTCTT	0.10347849
FM_287-ACTTTGTGTTGGAGAC	0.10347861
FM_048-TTTGTCAAGCTGCAAG	0.103479125
FM_243-CITE2	0.10347985
FM_229-CGAGGAAGTAAGACCG	0.10348012
FM_287-TCTATACTCGGAAACG	0.103480145
FM_225-CITE3	0.10348095
FM_225-CTGTATTGTAGTCGTT	0.10348108
FM_225-CITE6	0.103481114
FM_287-TCTTAGTCAATTGTGC	0.10348151
FM_048-GTTCTCGCATGGATGG	0.10348167
FM_280-AGCGATTTCCTCAGAA	0.10348183
FM_034-GACGCGTGTGTGACGA	0.10348184
FM_225-CITE3	0.103482045
FM_253-TGAGCATTCCCTAGGG	0.10348274
FM_048-CGTCAGGAGAAGCCCA	0.10348331
FM_028-AGCGTCGCAATTCCTT	0.103483416
FM_243-CITE5	0.10348352
FM_225-CITE6	0.10348398
FM_225-AGATCGTGTTGTAAAG	0.103484154
FM_018-AGCGTCGAGTACGTAA	0.103484355
FM_291-AAGCATCTCCCGAACG	0.103484884
FM_285-TCTATCACAGCGTACC	0.103484906
FM_230-GAGTCTAAGAGAGCCT	0.10348509
FM_289-ACCAACACAAGCGCTC	0.103485115
FM_048-GCGACCAGTCATCCCT	0.103485405
FM_300-GCCGATGAGCGTGTTT	0.103485934
FM_120-CCACACTCATTGACCA	0.1034864
FM_021-ACGCCAGAGAGCCCAA	0.103487074
FM_287-CCTGCATCATCCGCGA	0.10348755
FM_280-GCCGATGAGGGCAAGG	0.10348757
FM_019-GACGGCTCAAGAAGAG	0.10348779
FM_040-TCAGGTATCAACACGT	0.10348782
FM_292-CITE4	0.103488006
FM_239-CGGAACCTCACTTCTA	0.10348885
FM_028-GGGATGATCTATCGCC	0.10348911
FM_048-GACAGAGTCGGCTTGG	0.10348992
FM_021-ATCTACTTCGGTTAAC	0.10348994
FM_019-TACTTGTAGCGGCTTC	0.10349056
FM_021-CTTACCGTCGAGCCCA	0.10349064
FM_048-CGTTCTGGTCTCACCT	0.10349161
FM_227-TCTACATCACAGAGAC	0.10349195
FM_225-CITE4	0.10349265
FM_285-GGTAACTTCATTTGGG	0.103492744
FM_040-CTAACTTGTGATGCCC	0.10349291
FM_287-TGACCCTTCGAGAGCA	0.103494376
FM_252-CTACCTGAGAAGGGAT	0.10349505
FM_237-CGAAGTTGTACGATCT	0.10349512
FM_285-GACCAATAGGTGAGCT	0.103495575
FM_296-TCGACCTGTCGTATTG	0.10349573
FM_287-GCAGCTGTCCTTCTTC	0.1034969
FM_225-CITE4	0.10349743
FM_225-CITE1	0.1034975
FM_298-TAGACCACAGAAATTG	0.1034976
FM_186-TCGACGGAGAATTGTG	0.10349762
FM_181-CACAACAAGCTGTTAC	0.103498004
FM_285-CGAGGCTCAATGAGCG	0.103498235
FM_048-GGAAAGCAGAGAACAG	0.10349869
FM_303-ATTCATCTCATGAGAA	0.10349879
FM_048-GTCACGGAGCGGATCA	0.10349892
FM_285-GCAACCGCAGGCTATT	0.10349919
FM_019-CCGGTAGGTAGCGCTC	0.103499986
FM_186-GGGATGAAGCGTTGTT	0.10350045
FM_225-CATAGACTCATGCCGG	0.10350136
FM_243-CITE3	0.1035016
FM_227-TTAATCCTCTACCAGA	0.103502
FM_225-CITE8	0.10350234
FM_243-CITE7	0.1035027
FM_246-GTGTGATCAAGTGTCT	0.10350315
FM_018-TATCAGGGTAAGTGTA	0.103503205
FM_285-GACGCTGCACCATTCC	0.10350348
FM_287-GATGGAGCACTTGTCC	0.10350354
FM_263-TGCTTGCTCCTATGGA	0.10350401
FM_287-CTAACTTGTTCTTCAT	0.103504926
FM_239-CCTTTGGGTAAGTTAG	0.10350513
FM_298-GATTCGACACAGTCAT	0.103505425
FM_292-CITE3	0.10350548
FM_285-TTCTTCCCACTTGGCG	0.10350605
FM_225-CITE7	0.103506126
FM_231-CACCGTTCAGATCCAT	0.10350656
FM_225-CITE4	0.10350682
FM_284-ACTATTCCAAGGTCAG	0.10350715
FM_212-CTGTGGGTCGCCACTT	0.10350724
FM_225-CITE1	0.10350749
FM_225-CITE8	0.10350761
FM_285-TATACCTTCACTCCGT	0.10350762
FM_225-CITE5	0.103507645
FM_161-GAGAAATCAGCTCTGG	0.10350783
FM_253-CATACCCTCATTTCCA	0.10350833
FM_018-CGGACGTGTATTACCG	0.103508495
FM_225-CITE8	0.10350894
FM_120-CATCCCAAGATGGCAC	0.10350913
FM_048-ATGGGAGTCCGGCACA	0.10351062
FM_225-CTACAGATCGTGGACC	0.10351067
FM_191-AGAGAATCAAGAGCTG	0.103511475
FM_300-ATGTCTTCAGAGTCTT	0.10351179
FM_065-TGGGAAGGTATTACCG	0.10351289
FM_227-GTCAGCGGTGTTAGCT	0.103512935
FM_150-CACACAAAGCAACTTC	0.10351335
FM_300-CCTACGTCATATCGGT	0.103513904
FM_287-GTACAACGTATTGACC	0.10351413
FM_150-CCTAACCGTTGCATTG	0.10351442
FM_200-TAAGCCAAGGTGCAGT	0.103514805
FM_149-TGTTCATGTTGTCATG	0.10351544
FM_069-AGATCTGAGGGTCGAT	0.10351544
FM_065-ACATGGTGTAGTGAAT	0.103515476
FM_246-AATTTCCAGAAACCAT	0.10351571
FM_048-GGGAATGGTCTCTTAT	0.10351577
FM_225-CITE8	0.103515804
FM_287-ACGTAACAGGTTGGAC	0.103515975
FM_276-CCATAAGGTAGTTCCA	0.10351625
FM_048-TCGGGACAGTACATGA	0.10351632
FM_297-CCCATTGCAGCAGAAC	0.10351644
FM_276-ATTCATCGTGTTGCCG	0.103516825
FM_225-CITE5	0.10351704
FM_244-AACGTCAGTGCTGATT	0.10351721
FM_225-CITE1	0.103517324
FM_246-GAATAGACACAGTACT	0.10351738
FM_171-ATCACTTGTAATACCC	0.103517585
FM_285-TGAGGGAGTACTCAAC	0.10351781
FM_225-CITE2	0.10351855
FM_282-GTTGAACTCAGTGATC	0.10351894
FM_289-CACAGATCAGACCCGT	0.10351935
FM_302-TGTTCTAAGATCCAAA	0.10351978
FM_288-TTGGGATGTGCTATTG	0.103521146
FM_188-TTGTGTTTCCAAATGC	0.103521205
FM_300-AGTAGCTGTGGTCTCG	0.103521496
FM_169-AAGATAGCAAATCGTC	0.10352173
FM_297-CCAATTTTCCACGGAC	0.10352175
FM_048-GACCAATCAGACAGGT	0.103522055
FM_261-CCTTTGGAGGCTAAAT	0.10352221
FM_173-CAACCTCGTCTTGAAC	0.10352244
FM_069-TGAGAGGAGCTATGCT	0.10352259
FM_188-TATCTTGCAATACGCT	0.103522725
FM_225-CITE8	0.103523195
FM_246-AAGCATCGTATCGCAT	0.10352358
FM_243-CACGGGTAGTTGGAAT	0.10352386
FM_168-TGCATCCTCCTCACGT	0.10352389
FM_065-CGTAGCGAGGGTCGAT	0.10352396
FM_021-TCCCGATAGTGGTAAT	0.1035242
FM_021-GGGACCTGTTCAACCA	0.103524335
FM_243-TTCGCTGAGGATACGC	0.10352448
FM_021-CAGCTAAAGTGGTCCC	0.103524506
FM_298-TACTTACAGGGTCAAC	0.10352487
FM_225-CITE5	0.10352493
FM_231-TTCGGTCCACGCTGAC	0.103525385
FM_031-TGTGTTTGTCTCTTAT	0.103525676
FM_245-GCTTTCGTCGAACGGA	0.10352572
FM_292-CCGGGTACATTGGATC	0.10352585
FM_289-GTTACCCGTGCAGATG	0.10352705
FM_166-AGTAACCCAAACTGCT	0.103527345
FM_297-CTCAGAACAGCAGTGA	0.10352772
FM_038-ATGTGTGGTTTAAGCC	0.1035284
FM_225-CCCTAACGTGGTCAAG	0.10352861
FM_018-CAAGTTGGTCTCAACA	0.10352905
FM_287-CCTTTGGGTTCACCGG	0.10352909
FM_019-CGGAGCTCACCTATCC	0.103529364
FM_225-CITE7	0.10352941
FM_285-ATGACCACATTGAAGA	0.103529535
FM_188-TCGTCCAAGTTACGTC	0.103529744
FM_191-TTCTAACCAGACCTAT	0.10353016
FM_284-GTTCATTCATCGATAC	0.10353034
FM_028-GGGAGATTCTTGTACT	0.1035306
FM_234-GGCGTCAAGAAGGTAG	0.10353076
FM_289-CCGTGAGGTACTCGTA	0.10353094
FM_287-GTAGCTAGTCGACTGC	0.10353143
FM_225-TCGTAGACAAGTCATC	0.10353153
FM_280-AGGGTGAAGCCTAACT	0.10353159
FM_298-GGGTAGATCTATGTGG	0.10353177
FM_287-CCCATTGTCATCTATC	0.10353191
FM_048-CGTAGGCGTTCCATGA	0.10353303
FM_292-CITE5	0.10353391
FM_259-TGTTCCGCAGGGTTGA	0.103534006
FM_253-ACTGTCCTCTTAGCCC	0.103534035
FM_286-ATTTCTGTCAATGCAC	0.10353448
FM_225-CITE7	0.1035345
FM_172-CATCGTCAGGAAGTGA	0.10353455
FM_247-ACTGTCCTCCGTGACG	0.103534855
FM_186-TCACAAGGTTTGGAGG	0.1035352
FM_225-CITE7	0.10353551
FM_225-CITE1	0.103535876
FM_237-TTTCGATTCTTCCTAA	0.10353606
FM_292-CITE1	0.10353637
FM_150-AAAGTGAGTAAGTTAG	0.103536695
FM_225-CITE8	0.10353711
FM_225-CITE7	0.10353724
FM_225-AAGACAAGTAGGCTCC	0.10353727
FM_276-AGTCTCCAGGCAGTCA	0.10353768
FM_021-TCATTTGTCAGGATCT	0.103538215
FM_285-CCGTTCATCCAGGACC	0.103538424
FM_225-CGGAGAATCTGCAGCG	0.1035385
FM_280-GATGAGGAGGTGCTTT	0.103539415
FM_225-CITE1	0.10353951
FM_232-CGCGTGATCTGTGCAA	0.10353968
FM_180-CATCCCAAGCCATATC	0.10354034
FM_225-CITE5	0.10354041
FM_225-CITE7	0.10354056
FM_265-AAGAACAAGCGTGAGT	0.1035409
FM_244-AGCCAATCAACAGATA	0.10354169
FM_229-CATCGGGAGGACGGAG	0.103541754
FM_184-TGCGGCAAGATGAAGG	0.10354183
FM_280-GTTGTGAAGGGCAGGA	0.10354253
FM_239-ATGGATCTCACGGGAA	0.10354277
FM_166-GAAGGACCAATCACGT	0.10354286
FM_261-AAGAACAGTGAACCGA	0.103543326
FM_230-CTCTCGACAGAGAGGG	0.10354384
FM_295-ATAGACCTCAACTGAC	0.10354416
FM_048-CCTTCCCCACAGTCGC	0.10354477
FM_230-CTCAATTAGCCTTGAT	0.103545085
FM_048-GCAAACTCAAAGGAAG	0.103545465
FM_028-CGGAGTCTCTGGGCCA	0.10354548
FM_225-CGATCGGTCTAATTCC	0.10354637
FM_231-TCATTCAAGTAAGCAT	0.103546515
FM_246-CATTGAGCAACATACC	0.10354679
FM_172-ATAGACCTCTCTCGCA	0.103546925
FM_300-CGTAAGTGTAATTAGG	0.10354724
FM_287-GTCTGTCTCGTTCCTG	0.103547655
FM_187-AACACACCACTTGTCC	0.10354816
FM_280-ACGTAACAGATTGATG	0.10354828
FM_294-AGACACTTCCCTCAAC	0.103548326
FM_287-CCTTCAGAGAGAGCAA	0.10354867
FM_048-CCAGCGAAGTTACGGG	0.10354914
FM_240-GTTGCGGAGGTAAGGA	0.10354934
FM_286-CAGCAGCTCTTCTAAC	0.10354941
FM_229-GTGCAGCAGTTCACTG	0.10355064
FM_225-TTCCACGTCGTGGGTC	0.10355066
FM_281-TGAGCATTCTCCAAGA	0.10355124
FM_276-GAGAGGTGTTTAGAGA	0.10355126
FM_230-AGATCGTCACTTCAGA	0.1035514
FM_225-CITE1	0.103551455
FM_166-CGAGAAGCACAATGAA	0.103552215
FM_150-CAGTTAGGTAACAGTA	0.1035527
FM_048-AAGGAGCTCACTTCAT	0.103553034
FM_225-CITE3	0.10355497
FM_225-CITE7	0.10355498
FM_225-CITE2	0.103555314
FM_048-CCGTTCATCTCCAGGG	0.10355542
FM_021-CGGAGTCTCCGAACGC	0.103555456
FM_225-CITE5	0.103555895
FM_186-CATGGATCATCGGAAG	0.10355627
FM_239-TATACCTCAAAGGAGA	0.103556864
FM_239-CATGGTACATCATCCC	0.1035576
FM_048-GGCTCGACAGGCTCAC	0.10355763
FM_048-CCTTTCTCACTGTTAG	0.103558004
FM_287-ACTTCGCGTGGCTTAT	0.1035583
FM_168-TGCTCGTTCCGAACGC	0.103558324
FM_225-CITE8	0.10355854
FM_237-CAGGGCTCATACTTTC	0.10355856
FM_186-CTATAGGCAATTGTGC	0.103558674
FM_065-ACCCACTGTACTTAGC	0.103558816
FM_287-TAACCAGAGGCACGAT	0.10355888
FM_302-ATACTTCAGGTTTGAA	0.10355901
FM_225-CITE1	0.10355944
FM_237-TGCAGTACATGTGCTA	0.10355977
FM_289-GGAATGGCAAATGGCG	0.10355991
FM_186-AGCCAGCAGCAGTACG	0.103560194
FM_264-CCACCATCAGCGTTTA	0.10356036
FM_188-AGGTAGGGTTGCCATA	0.1035605
FM_225-CITE7	0.103560686
FM_230-TGCATGAGTCGACTTA	0.10356077
FM_285-TGTCCCACAACCAATC	0.10356132
FM_280-TCCTTTCAGCATCAGG	0.1035619
FM_302-AGACTCACAGCAGTAG	0.10356226
FM_048-TCAGGTAGTCTTCTCG	0.10356231
FM_300-CGGAGAACAACTCGAT	0.103562355
FM_252-CCCGAAGCAGTGTACT	0.10356272
FM_225-TTGACCCAGTGAGTTA	0.103563294
FM_287-CCCTTAGCATCCGTGG	0.10356366
FM_285-AAGACAAAGTTTGAGA	0.103564195
FM_247-GAACACTTCGCCAACG	0.10356422
FM_300-GTCTTTATCATGCCCT	0.10356466
FM_260-GTCACGGTCCCTCTAG	0.1035653
FM_280-AATGAAGCAGAGGAAA	0.10356545
FM_280-TTTGGAGGTACGTACT	0.10356553
FM_232-CTGAGGCTCATGGATC	0.10356623
FM_225-CITE3	0.10356633
FM_230-ACGTCCTCAGGTGGAT	0.10356695
FM_296-TGTCCACGTGATCGTT	0.103567414
FM_239-TATCTTGGTTCTGAGT	0.10356759
FM_232-TGGTAGTGTTGGACTT	0.103567794
FM_150-AGTAGTCAGGTGCTGA	0.10356977
FM_247-CAATACGCATGGCGCT	0.10356987
FM_287-TCGCTTGAGGTCTACT	0.10357026
FM_180-AATCACGAGCGATGGT	0.10357047
FM_231-TGACTCCAGGTGGTTG	0.10357049
FM_018-GGTGTTAGTGCCTGCA	0.10357061
FM_280-CTCGAGGGTCAACCAT	0.10357092
FM_178-GTCACGGCATTGAAGA	0.103571415
FM_287-CTGCCATTCAGTCATG	0.10357147
FM_287-GACACGCTCTTAATCC	0.10357147
FM_048-TCACAAGTCACCCTCA	0.10357181
FM_237-AGACCCGCACTGAATC	0.103572585
FM_287-TCTCACGTCTAGCCAA	0.10357287
FM_186-CTAGGTACACCGTCTT	0.10357357
FM_253-CCTCAACAGCACCGAA	0.103573695
FM_225-CITE7	0.10357395
FM_225-CITE3	0.1035747
FM_302-ATTCAGGAGACTCTAC	0.10357519
FM_048-TGACTTTTCCTACAGA	0.10357538
FM_285-AGTAACCCACTAGAGG	0.103575684
FM_186-ATACCGAAGGCCTGCT	0.103576064
FM_243-CITE7	0.10357638
FM_276-AGGATAATCTCATGCC	0.10357681
FM_048-CTAATGGTCACGATGT	0.10357709
FM_231-ATTATCCTCTGCGATA	0.10357735
FM_225-CITE7	0.1035776
FM_187-GGGCTACCAACGCCCA	0.103577666
FM_287-AGCCACGTCCCTTGGT	0.10357852
FM_302-AACCTTTGTCAACATC	0.103579625
FM_225-CITE1	0.103580035
FM_217-ACGATGTCACATTCTT	0.10358007
FM_230-CAACGGCGTTATGGTC	0.103580706
FM_287-CTGTCGTCAGCGACCT	0.10358126
FM_226-CGAATTGGTTTACCAG	0.10358148
FM_048-GTCAAGTTCGGCGCAT	0.10358164
FM_225-CITE3	0.10358203
FM_048-TTCTACAAGGTCGGAT	0.10358208
FM_187-GAAGCGAGTAATTAGG	0.10358236
FM_297-AGGTTGTGTTGCAAGG	0.103582606
FM_225-CITE1	0.10358312
FM_261-ATTCGTTAGGCGTCCT	0.10358415
FM_239-TCGTCCATCTCAACCC	0.10358417
FM_225-CITE2	0.10358477
FM_021-TGATTTCGTTATCCGA	0.10358482
FM_246-CATCCACGTGTACATC	0.10358504
FM_048-AAACGGGGTTTAGCTG	0.10358534
FM_287-GCGATCGTCCTCTAGC	0.103585735
FM_225-CITE8	0.103585795
FM_225-CITE4	0.103585824
FM_252-ACACTGAGTATGAAAC	0.103586316
FM_227-GGTAACTTCTGAGGCC	0.103586495
FM_225-CITE3	0.103586525
FM_028-TGTATTCCATGGGACA	0.10358686
FM_225-CITE7	0.10358758
FM_188-ATGGGTTCACAGCCAC	0.10358798
FM_048-CAGCGACAGTTGTAGA	0.103588335
FM_225-CITE1	0.10358836
FM_150-AGTGCCGAGTATCCTG	0.10358872
FM_261-AGAGCAGAGTATTAGG	0.103588745
FM_225-CITE6	0.10358876
FM_287-CGTCCATGTGTTCGTA	0.10358918
FM_225-AGACAGGGTTGGGTTT	0.10358927
FM_287-CTCTGGTCAGGACATG	0.10358959
FM_028-TAGCCGGGTGAGGCTA	0.103590116
FM_292-CITE5	0.10359032
FM_284-ATTATCCCAACTTCTT	0.103590705
FM_044-GGGAGATGTGCAACGA	0.10359135
FM_302-AGGACGAGTTCATCTT	0.10359148
FM_289-GACTTCCTCGGCTCTT	0.10359172
FM_186-CCAATGACAAGCTCTA	0.10359228
FM_191-GTGGAAGTCAGCGGAA	0.10359267
FM_287-TACCCACGTGGATGAC	0.10359276
FM_297-AAGCGTTGTCATCCCT	0.103592895
FM_261-TAATCTCCATAAGCGG	0.1035931
FM_040-GACGGCTTCTCTGCTG	0.103593126
FM_225-CITE1	0.10359324
FM_161-GGCTTTCAGAGTTGTA	0.10359344
FM_021-CGACTTCAGTGCGATG	0.103593856
FM_225-CATGCCTCACGCTTAA	0.10359404
FM_283-AGACCCGCACGCTGTG	0.10359415
FM_191-TTACAGGTCGTTCTGC	0.103594236
FM_173-TGCATGATCCAGCCTT	0.10359427
FM_288-CTACAGATCGGTCAGC	0.10359436
FM_287-GTTCCGTTCTTCGTAT	0.10359445
FM_289-CGATGCGAGTAGGAAG	0.10359458
FM_225-CITE8	0.103594676
FM_150-AGTACTGCAATGAGCG	0.103594705
FM_292-CITE5	0.103595175
FM_280-CTACTATAGTCTGGTT	0.10359692
FM_285-AGGGTGACACTTTAGG	0.10359825
FM_287-GACCCTTCACAATGTC	0.10359825
FM_249-CCTCAACAGAAGATCT	0.103598356
FM_287-TACCTGCGTCCGGTGT	0.103598624
FM_300-AACGGGAGTAGACACG	0.10359884
FM_264-TACAACGGTTAACCTG	0.10359891
FM_150-GTTTACTCACTTCTCG	0.10360026
FM_297-GTGTTCCGTTGACTAC	0.10360052
FM_048-TATGCCCTCCCAACGG	0.103600875
FM_287-GGCTGTGTCGAACACT	0.10360106
FM_021-CTACGTCTCCGGCACA	0.10360122
FM_225-CITE5	0.10360189
FM_243-CITE2	0.103602424
FM_287-GTAGAAAAGTATAGAC	0.103602715
FM_287-GACTGATGTTATTCTC	0.10360283
FM_244-ACTTTGTGTGCCCTTT	0.103603296
FM_292-CITE3	0.10360334
FM_247-GACACGCGTCTGTCAA	0.103603825
FM_287-TTAGGGTTCCTCTCGA	0.103603914
FM_289-CCTCCAAGTAGAATAC	0.10360421
FM_232-TTGAACGTCCAAGAGG	0.10360422
FM_048-GTTCTCGTCACATGCA	0.10360437
FM_261-TAAGCGTTCCTGTACC	0.103604384
FM_295-AGAACAATCTGCCTGT	0.10360488
FM_225-CITE7	0.10360508
FM_225-CITE1	0.10360567
FM_237-CCAATTTTCAAAGAAC	0.10360621
FM_186-CACGAATGTGAGCTCC	0.10360656
FM_048-TCTCATAGTTGCGTTA	0.103606924
FM_185-GTTACGACATGTCTAG	0.10360715
FM_048-CACAAACCAGTATGCT	0.1036077
FM_169-TCCACCATCACCTACC	0.10360814
FM_179-TTCATTGGTCGCAACC	0.10360833
FM_225-CITE3	0.10360997
FM_225-CITE4	0.10361013
FM_028-TACGGATCATATGCTG	0.10361045
FM_251-TCTCACGGTGTGCTTA	0.10361053
FM_253-CATAGACGTAACATAG	0.10361066
FM_287-TTGTGGAGTCGCACGT	0.10361077
FM_297-GGTTCTCCAGCATACT	0.10361077
FM_188-CATCGCTTCCCAGTGG	0.103610866
FM_292-CITE6	0.10361117
FM_166-CAACAGTCAGGCAATG	0.10361195
FM_232-GACGTTATCCGTGACG	0.10361201
FM_278-AGAACAAAGACATGCG	0.10361231
FM_225-CITE4	0.10361268
FM_300-CTCAAGAAGTGCACCC	0.10361362
FM_262-CAACAGTTCTCATGCC	0.103614196
FM_040-GTGTTAGAGAGGTACC	0.10361436
FM_252-GTAGAAAAGGCCTGCT	0.10361459
FM_294-TTGCCTGTCATGTCTT	0.10361464
FM_191-TGGGCTGAGTCTCGTA	0.10361472
FM_188-GCACTAACAGGACTAG	0.10361505
FM_225-CITE1	0.10361513
FM_246-ATTATCCTCTGAATGC	0.10361562
FM_225-CITE1	0.1036157
FM_287-TCTCAGCCATTAGGAA	0.10361606
FM_225-CITE1	0.10361614
FM_261-CCTAACCAGGCTCTAT	0.10361626
FM_274-CTGCGAGAGGGTACAC	0.103616565
FM_239-CACGTTCAGCACTGGA	0.1036169
FM_225-CITE5	0.10361704
FM_252-CCTCCAATCGTTCGCT	0.103619054
FM_065-CCAATCCCACAGGCCT	0.10361981
FM_048-CTGGTCTGTTCAGACT	0.10361982
FM_276-TTGTTCACACGAGGTA	0.103619955
FM_300-AGGCATTTCCCGGTAG	0.10362028
FM_166-GGAATGGAGTGATAGT	0.10362075
FM_021-CGCTATCTCCTATGTT	0.10362215
FM_261-GGCGTCAAGGTTCACT	0.10362228
FM_048-TCTATTGCACGGTAGA	0.10362318
FM_071-ATCTACTTCAGGTTCA	0.10362323
FM_261-GTATTGGGTTCGGCGT	0.103623465
FM_239-AGGCATTTCGTGGGTC	0.1036243
FM_225-CGGGTCAGTCCAGCAC	0.103624366
FM_289-GGGTCACGTGGCAGAT	0.10362486
FM_302-CATTTCAAGACTCGAG	0.10362488
FM_297-TCATTGTGTGAATATG	0.103625454
FM_191-GCCAGTGTCCGACAGC	0.103625715
FM_239-TCGTCCACAATGACCT	0.10362584
FM_065-GCTTCCATCGTCGTTC	0.10362666
FM_289-GCATTAGTCACCTTGC	0.103627875
FM_225-CITE2	0.10362812
FM_225-CITE7	0.10362837
FM_212-GAAGGACAGTTGTAAG	0.10362892
FM_230-GTTAGACGTGCAAGAC	0.10362896
FM_225-CITE5	0.10362955
FM_028-AAAGTAGGTTGTCGCG	0.103629604
FM_261-TTAGGCAAGGCTAGCA	0.103629895
FM_292-CITE1	0.1036302
FM_166-TTGCCTGGTGCCGTTG	0.10363051
FM_276-TTTGATCGTAGTTCCA	0.1036309
FM_237-TCATTGTGTGCCCACA	0.10363103
FM_225-GGGTATTCACAATGAA	0.10363139
FM_225-CITE8	0.1036315
FM_225-CITE4	0.103631735
FM_225-CITE1	0.10363177
FM_034-AGTGTCAGTGCCTTGG	0.10363219
FM_225-CITE7	0.103632785
FM_253-GTCACTCCAAGGCGTA	0.10363309
FM_287-CCATCACTCACTCGAA	0.103633486
FM_300-TTCTGTACAAGGAGTC	0.103633516
FM_040-AGATCTGAGTGTCCCG	0.10363381
FM_265-CCGGTGACATGAAAGT	0.10363403
FM_048-ACACCCTTCTAACCGA	0.10363447
FM_243-CITE5	0.103634484
FM_120-CGAATTGGTAGTAAGT	0.10363475
FM_287-GACAGCCTCCTTCAGC	0.10363494
FM_166-CATTGAGCAGTTAGAA	0.1036351
FM_239-TGTTACTGTACACGCC	0.10363531
FM_261-AACAACCGTTCGGTAT	0.10363536
FM_185-AGGACGATCGAAATCC	0.10363547
FM_285-AACCTGAAGCTTTGTG	0.10363586
FM_179-CCGCAAGGTTACGGAG	0.10363599
FM_191-GCTGCAGCAGACATCT	0.1036366
FM_277-GCACGGTTCGATGGAG	0.103636846
FM_280-ACGTCCTAGCTAAATG	0.10363755
FM_048-GGACAGAAGGAATTAC	0.10363815
FM_287-TACCTCGGTTGTGTAC	0.103638455
FM_212-CCCAACTCATCGTTCC	0.10363849
FM_180-ATGCCTCCAAGGCCTC	0.10363932
FM_247-GGATCTAGTGTATCCA	0.10363952
FM_223-GACCCAGTCAAAGAAC	0.103639655
FM_225-CITE1	0.10363977
FM_289-AGGATCTTCTACTTCA	0.10364014
FM_297-CCTCATGCACTGGCCA	0.10364023
FM_285-TCATCCGGTAACTTCG	0.1036403
FM_289-GTCTAGAAGGATGCGT	0.10364035
FM_179-TACCGAAGTACCAATC	0.10364061
FM_048-AGGCCGTAGCGATAGC	0.10364108
FM_188-AGCGATTCAAGTGGTG	0.10364118
FM_287-TGTCCCAGTTGGGCCT	0.10364122
FM_285-TGAATGCCATCAGCGC	0.10364189
FM_293-TCCATGCTCCGGACGT	0.10364221
FM_230-CTGTACCCAGACGATG	0.103642255
FM_282-CATGAGTCAGAGCCCT	0.10364262
FM_048-TGGTTCCCAGACGTAG	0.10364263
FM_300-CCACAAAAGTAAATGC	0.10364293
FM_261-GCATGATTCGCGTCGA	0.10364293
FM_294-TCTCCGAGTACGATGG	0.10364342
FM_021-TGGGCGTAGACAGAGA	0.103643626
FM_230-TCAGGTAAGGCTTAGG	0.10364391
FM_287-TCGTCCAAGACCGTTT	0.103644334
FM_244-ACACAGTTCACGACTA	0.10364504
FM_303-GAATAGAAGAGGGCGA	0.10364565
FM_297-CCTCTCCAGTGTAGTA	0.10364617
FM_185-AGGAAATGTCATAGTC	0.10364622
FM_065-TGCTGCTAGCAGACTG	0.103646286
FM_287-TCCGGGATCACTTTGT	0.10364691
FM_243-CITE2	0.103646934
FM_225-CITE1	0.10364711
FM_288-GACATCATCTGCCTCA	0.10364735
FM_225-CITE6	0.10364795
FM_294-CCTCACACAGTTAGAA	0.103648245
FM_261-CAACCTCCAACTAGAA	0.1036483
FM_225-CITE4	0.103649266
FM_225-CITE7	0.10364955
FM_225-CITE3	0.10364978
FM_246-GAAATGAAGCAACAGC	0.10364987
FM_290-TCTGCCAGTAGGCAGT	0.103649884
FM_225-CITE2	0.10365
FM_018-CTCGGAGAGGCTAGCA	0.10365019
FM_296-CAGTTAGTCGCCGATG	0.10365083
FM_188-GCCAGGTAGGGCAGTT	0.103653185
FM_166-TTGCTGCCACTCCCTA	0.10365341
FM_280-GTTGTAGAGCGTCAGA	0.103653744
FM_292-AAGTTCGCACCCTAGG	0.10365406
FM_277-GTCGAATAGCACCAGA	0.10365445
FM_171-TGGTACACAAGGCTTT	0.103654586
FM_289-GGGTCTGAGGTAGGCT	0.10365582
FM_237-GTAATGCAGACTCTAC	0.10365642
FM_065-AGTGTCACAACGATGG	0.10365789
FM_225-CITE6	0.1036582
FM_261-GACGTTACACGCAAAG	0.103658475
FM_225-CITE7	0.10365891
FM_225-CITE3	0.10365899
FM_229-CCTCAGTAGATTGATG	0.10365994
FM_239-GGTCTGGAGCACCTGC	0.10366005
FM_019-TGAGGGAAGCTGCGAA	0.10366019
FM_247-TTCTTGATCCCGAGGT	0.10366059
FM_065-CACAGGCGTCTGCAAT	0.1036606
FM_040-TACCTTATCTCAAACG	0.103660665
FM_246-AGCGTATCAATCCTAG	0.10366149
FM_287-CGATGCGAGGCCATAG	0.10366158
FM_294-TCTAACTAGCGGCTCT	0.10366175
FM_287-AGGTGTTCAATAACCC	0.103661895
FM_285-TAACCAGCACTAAACC	0.103661984
FM_217-CCTAACCGTCGATTCA	0.1036623
FM_237-AACCCAATCTACCTTA	0.10366302
FM_296-CCAATGAGTAGGACTG	0.10366315
FM_225-CITE3	0.10366326
FM_287-CAATGACAGCTAGCCC	0.103663765
FM_246-TGTTCTATCGAGTACT	0.103664175
FM_225-CITE7	0.103664406
FM_260-GGGTATTCAGGACTTT	0.10366448
FM_019-TGCGGGTAGTAGTGCG	0.10366462
FM_048-GCATGATGTCGTCTTC	0.10366486
FM_292-CITE3	0.10366524
FM_303-AGCGTCGAGGCTAGCA	0.10366535
FM_243-CITE6	0.1036657
FM_243-CITE5	0.103666075
FM_048-GTCATTTTCTTAGCCC	0.10366632
FM_231-GATTTCTAGAGCATAT	0.1036671
FM_300-GTCATGAAGGTTACCT	0.10366821
FM_031-ACGATACCATCGATGT	0.10366844
FM_225-CITE5	0.103668526
FM_252-GCATTAGAGCGCCGTT	0.10366989
FM_034-ACCAGTAGTCCCGACA	0.10367012
FM_264-GCAGCTGTCTCCTGTG	0.10367141
FM_048-TTTCCTCTCAACGCTA	0.10367147
FM_247-AGTGTTGTCTACCACC	0.103671744
FM_021-AAACCTGGTGAAATCA	0.103672
FM_225-CITE2	0.103672035
FM_150-CCCGGAACACGGTGAA	0.10367216
FM_186-GTCGAATTCTAGCCAA	0.103672184
FM_225-CCGGACAGTCCCGTGA	0.10367235
FM_225-CITE2	0.10367239
FM_276-CCCTCAAGTTCGTAAC	0.10367299
FM_225-TCCACGTTCTCAGTCC	0.10367311
FM_177-GGCGTCAAGTTGAAAC	0.10367312
FM_293-AGATAGACAATTTCCT	0.103673376
FM_223-AAATGGAGTTCCAAAC	0.10367396
FM_040-TGTGTTTCAAGTTAAG	0.103674516
FM_225-ACCTACCAGTAGAATC	0.10367454
FM_243-CITE1	0.10367472
FM_298-GAGGGTATCACTCTTA	0.103675075
FM_225-CITE6	0.10367534
FM_289-GCGTGCAAGTACGAGC	0.1036754
FM_217-CTGGTCTAGAATCGAT	0.103675514
FM_225-TTGGGCGTCGGCTTGG	0.10367598
FM_239-ACACGCGGTGGTGATG	0.10367675
FM_048-TGGCCAGCATAGTAAG	0.10367732
FM_227-GCTGCAGTCGGTCACG	0.10367745
FM_287-AACACACAGATTGATG	0.1036784
FM_300-GGAGAACCATCCAATG	0.10367841
FM_048-AAACCTGCACATCCAA	0.103678614
FM_225-CITE4	0.10367908
FM_031-GTACTTTTCATGTCCC	0.1036791
FM_239-TAACGACGTAGGATAT	0.10367936
FM_048-CGGAGCTCATGTCCTC	0.103679664
FM_169-CCTATCGAGGGCATGT	0.103679724
FM_227-GCACATATCGAACCTA	0.10367996
FM_028-AGAGCGACAAGAAGAG	0.103680246
FM_225-CGACAGCTCGCCGTGA	0.10368037
FM_225-CITE1	0.10368072
FM_289-GTGGCGTCAGGAATAT	0.10368122
FM_188-GATTCTTAGCCTGAAG	0.103681535
FM_225-CITE5	0.10368222
FM_244-TGCCGAGGTACTCGTA	0.10368246
FM_048-AGACGTTTCACCGTAA	0.10368261
FM_292-CITE6	0.10368274
FM_225-CITE3	0.10368403
FM_247-ACATTTCCATGGAGAC	0.103684105
FM_225-CITE8	0.10368437
FM_225-CITE3	0.1036847
FM_252-ACCTGAACAAGGTACG	0.103684895
FM_237-GTTGTAGTCATTATCC	0.10368493
FM_264-CACGGGTGTCTTGAGT	0.103685685
FM_212-CCGAACGGTCATCAGT	0.103686154
FM_188-GGTGAAGTCCCTTCCC	0.10368638
FM_236-TCTGTCGGTATGTCTG	0.10368649
FM_237-CACAGATAGAAACTAC	0.103686534
FM_048-CCACGGAAGGAGCGTT	0.10368657
FM_185-ATGAAAGGTAATCAAG	0.10368696
FM_261-GTCATGATCCGAGAAG	0.10368793
FM_120-ACCCAAATCTCTGAGA	0.10368822
FM_225-CITE5	0.10368856
FM_292-CITE8	0.103688724
FM_275-CTCGAGGGTTTCAGAC	0.103689484
FM_287-GTGACGCTCCGTGTAA	0.103689924
FM_285-TCTCCGACAGGAGACT	0.1036901
FM_262-TGTTCTAAGCCAAGCA	0.10369041
FM_018-CTGCGGAAGGTGATAT	0.10369135
FM_018-AGTGGGATCAGAGACG	0.10369161
FM_048-CGGCTAGCAACTGCTA	0.10369176
FM_276-CTCCGATGTAACTGCT	0.10369185
FM_172-TGGATGTTCGTTCATT	0.10369193
FM_280-ACGCACGGTACCGGAA	0.10369242
FM_239-CTAAGTGTCAGCCTTC	0.10369274
FM_292-CITE7	0.103692986
FM_243-CITE3	0.10369309
FM_225-CITE7	0.10369309
FM_028-CAGCTGGAGTAATCCC	0.10369315
FM_225-CITE1	0.10369322
FM_225-CTCGAGGAGGCCACTC	0.10369356
FM_300-TCATGAGAGCAGGCAT	0.103693776
FM_290-CTCTGGTCAGGACTTT	0.10369434
FM_166-GAGGGTATCTGGGTCG	0.10369452
FM_191-CCATCACTCCCGAGTG	0.1036946
FM_239-CAGGTATAGCACTCGC	0.103694774
FM_230-ATGTCTTCAGCATTGT	0.10369528
FM_243-CITE4	0.10369646
FM_292-CITE3	0.10369689
FM_237-CGTAGTACAGGTCAAG	0.10369694
FM_048-AAAGTAGTCGAGAACG	0.10369778
FM_262-CGTGTCTAGGGCCCTT	0.10369797
FM_028-ACGGGTCAGTGAACGC	0.10369823
FM_161-TTACTGTAGTAGAATC	0.10369844
FM_280-ACGATGTGTGTTCATG	0.10369865
FM_243-CITE2	0.103698716
FM_261-TCCACCAGTGCTCTTC	0.10369922
FM_225-CITE7	0.10369942
FM_294-TCCATCGTCGCGCTGA	0.103699476
FM_048-CCAGCGACAGATCGGA	0.103699654
FM_291-AGAACCTGTGCGTTTA	0.10369981
FM_287-CCATCACTCTATCACT	0.10369999
FM_028-TTTATGCCATCCGCGA	0.10370005
FM_287-GTTCGCTTCTCCGAGG	0.10370023
FM_247-TTCTTCCAGAGTTGAT	0.10370077
FM_225-CITE1	0.10370125
FM_217-ACAGCCGAGTTAGTGA	0.103701495
FM_232-CAACGGCCAAGTCCAT	0.10370168
FM_225-CITE2	0.10370175
FM_292-CITE8	0.10370196
FM_246-CTCCCTCCACCAGTAT	0.103702076
FM_225-CITE6	0.103702255
FM_296-GAGTCTAGTGCCTAAT	0.10370241
FM_225-CITE5	0.10370334
FM_225-CITE7	0.10370337
FM_225-CATTGCCGTAGCACAG	0.1037036
FM_252-AAGCGTTCACGACGCT	0.10370423
FM_243-CITE1	0.103704765
FM_048-TGCTGCTCACATAACC	0.10370484
FM_188-GACCTTCCAAGCGCTC	0.10370488
FM_246-CCTATCGTCGCTTACC	0.10370539
FM_291-CATGCAAAGTTGCGAG	0.10370543
FM_253-GAACACTGTCCACATA	0.103705436
FM_276-TAAGCGTCAGACTGCC	0.10370554
FM_239-GTCACTCTCAGTGTTG	0.1037071
FM_166-TCATGGACAGGCTATT	0.10370733
FM_149-GAACTGTCATGCGTGC	0.10370756
FM_048-GCACTCTCAGCTATTG	0.10370775
FM_225-GTCCCATAGCTAGTTC	0.103707924
FM_296-CCCTCAATCGGTGAAG	0.10370821
FM_225-CITE1	0.1037083
FM_021-GTGGGTCCAAACGCGA	0.103708535
FM_287-ACACCAAAGGGAACAA	0.10370862
FM_287-ACTTTGTCATCCTTGC	0.10370889
FM_287-GTGCTGGTCGAGATGG	0.103709064
FM_186-TACCGGGTCCTTTAGT	0.10370932
FM_302-AGACAAAGTGTCCGGT	0.10370932
FM_186-TGACAGTTCTATGCCC	0.10370955
FM_150-CATACAGTCGAAGGAC	0.10370955
FM_243-CITE6	0.10370964
FM_191-CCCTGATGTGAACGGT	0.1037099
FM_225-CITE1	0.10370993
FM_169-TCTCTGGAGGCATCAG	0.10371014
FM_048-TGGTTAGTCGACCAGC	0.10371177
FM_281-ACTATTCGTTAAGAAC	0.103711784
FM_276-TTACGTTTCGTGAGAG	0.10371214
FM_289-AGACAGGCAGCTGAGA	0.10371218
FM_292-CGGAACCGTAATTAGG	0.10371236
FM_277-AGCGTATTCCAATCTT	0.10371243
FM_249-CACTGGGGTGTGAATA	0.10371258
FM_287-CTCTCAGAGTATGTAG	0.103712805
FM_287-AGGTAGGTCAGACCTA	0.10371297
FM_276-GTATTGGCAGAGGCTA	0.103713356
FM_281-GTGACGCGTCTACTGA	0.10371342
FM_267-ATGATCGAGTTAACAG	0.10371364
FM_280-CTGTGGGAGCGTACAG	0.10371439
FM_225-CITE1	0.10371445
FM_262-ATCGTCCTCTGGCCTT	0.10371452
FM_278-TCTTTGAAGACTAGAT	0.103714556
FM_227-ACGTAGTAGACATCCT	0.10371466
FM_200-CTTCTCTCATCATCCC	0.10371473
FM_225-CITE6	0.10371488
FM_173-GTCGTTCCATGACCCG	0.10371535
FM_261-CTCCCTCTCCGTTGGG	0.10371566
FM_168-CTTCCGACAGTCGCAC	0.10371615
FM_230-TCGAAGTGTACCTATG	0.103716224
FM_289-ACAGGGATCCAAGCAT	0.103716455
FM_225-CITE4	0.1037167
FM_232-TGTGGCGTCTGCATGA	0.10371692
FM_040-GCATACATCAACGGGA	0.10371729
FM_285-TTGTTCAAGGATCATA	0.103717454
FM_276-TGTTACTAGCACTAGG	0.10371747
FM_173-CATGAGTGTCTGCCTT	0.103717856
FM_034-TGCGGGTTCTTCAACT	0.10371799
FM_191-TGATGGTCAACAAGTA	0.10371813
FM_227-TCATGGACACGTAGAG	0.10371863
FM_225-TCGAAGTCAGTGGGTA	0.10371917
FM_237-TGAGGGAGTTGAGAGC	0.10372039
FM_225-CITE6	0.10372067
FM_120-TGTAGACGTCCGAAAG	0.1037209
FM_225-CITE6	0.10372092
FM_287-CTCATTACAAGAGTAT	0.103721015
FM_300-GTTGAACCAATGTCAC	0.10372139
FM_237-ATCACAGCAAGCGAGT	0.10372144
FM_168-GGTGTCGTCCCAAGCG	0.10372158
FM_216-CCACCATTCCTCTGCA	0.10372173
FM_245-GCCATGGGTCCTGTTC	0.103721775
FM_150-TCAATCTCACCTGTCT	0.10372219
FM_225-CITE3	0.10372219
FM_225-CITE1	0.10372222
FM_296-GAGTCATGTATCTCGA	0.103722356
FM_287-AACAAGATCCATCACC	0.10372255
FM_168-TTTACCACAGTAGAAT	0.103722654
FM_297-ACGTTCCTCCAAGGGA	0.10372319
FM_279-ACGTCCTAGACCTTTG	0.103723735
FM_048-GTGCATAGTCGGGTCT	0.10372375
FM_021-GCGCAGTGTATCGCAT	0.10372384
FM_297-CACGTGGGTTCGGTTA	0.10372439
FM_225-CGAGTGCTCCATCAGA	0.10372514
FM_225-GAAGGACTCGAAGAAT	0.103725284
FM_239-AGCCAATGTGCAATGG	0.103725396
FM_294-ACGATGTGTATACCCA	0.10372594
FM_191-CGGCAGTAGCTAGCCC	0.10372607
FM_237-CTCACTGCATTGCTTT	0.10372626
FM_225-CITE2	0.103727125
FM_019-CCTATTATCTTGCATT	0.1037273
FM_225-CCACTTGTCTTACGGA	0.10372744
FM_191-ACTTTGTTCGAGGCAA	0.10372812
FM_225-CITE7	0.103728846
FM_172-TGAGGGAGTTTACCTT	0.10372891
FM_287-TTCTAACAGTACTGGG	0.10372899
FM_297-ATACCTTTCCGCTAGG	0.10372962
FM_237-AACACACTCCCATTCG	0.1037297
FM_300-GGGAGTAAGGTAGTCG	0.10372974
FM_296-TTGTGTTTCCTACCGT	0.103729755
FM_193-CACTAAGTCTTTGGAG	0.10372981
FM_302-TCTTCCTCATCGATAC	0.10372992
FM_280-TGGTAGTAGCTGACCC	0.10373022
FM_225-CITE4	0.103730306
FM_247-GATGAGGAGGTAAGGA	0.10373048
FM_287-ACGTACACAGAGAGGG	0.10373065
FM_287-CAGCGTGTCCGGCAAC	0.103731155
FM_150-GGGAGATAGCGACTTT	0.10373136
FM_225-CITE1	0.10373152
FM_260-GGAGCAACACTGTCCT	0.10373196
FM_281-TCATATCCAGGTTCAT	0.10373273
FM_048-GACTAACTCGCAAGCC	0.10373295
FM_230-ACTGATGGTTATAGAG	0.10373366
FM_296-CTGCCTAGTCATGGCC	0.10373404
FM_296-TGGAGGATCCGAGAAG	0.1037341
FM_225-CITE7	0.103735335
FM_237-CTTCCTTGTAGCGATG	0.1037356
FM_225-CITE8	0.10373584
FM_191-GTCAGCGGTACTCCGG	0.10373606
FM_292-CITE8	0.10373618
FM_289-TTTACCATCATGCATG	0.10373621
FM_225-CITE2	0.10373685
FM_296-AGGAAATGTCGTGTTA	0.10373712
FM_225-CITE4	0.10373729
FM_225-CITE1	0.10373866
FM_048-GGACAGACACGCTTTC	0.10373874
FM_225-CITE1	0.10373903
FM_225-CITE2	0.10373912
FM_191-GGGTCACAGTTATGGA	0.1037392
FM_225-CITE1	0.10373942
FM_243-CITE3	0.10373947
FM_172-TGACCCTTCGAAGGAC	0.103739984
FM_048-GTCGTAACATCTATGG	0.10374034
FM_180-GACTGATCATGTGTCA	0.1037406
FM_297-CCTAAGAGTGCGGATA	0.103740655
FM_021-GAATAAGTCGAGCCCA	0.103741534
FM_285-CTACATTCATGTTCGA	0.103741735
FM_040-AACCGCGTCAGTGCAT	0.1037421
FM_252-ATAGGCTCAAGTGGTG	0.10374231
FM_252-CGACAGCTCTCTCGAC	0.10374261
FM_169-ATCGTAGCAGGGAGAG	0.103743486
FM_261-AATGGAATCACCTGGG	0.10374506
FM_075-GCTGCAGTCGCTTGTC	0.10374553
FM_285-TGGATCATCGGATAAA	0.10374555
FM_285-CAGGGCTGTAACGCGA	0.10374626
FM_291-TCCAGAACAAAGGCTG	0.10374667
FM_291-ACAAGCTTCAGTCACA	0.10374729
FM_253-CAGATCACAAATTGGA	0.10374731
FM_225-CITE3	0.10374764
FM_237-TGGGAAGTCTAGAACC	0.10374776
FM_294-ATGATCGTCCTTGACC	0.10374789
FM_292-CITE2	0.10374803
FM_048-GATCGCGGTTCCCGAG	0.10374814
FM_231-TGTCCACCACTCCCTA	0.10374827
FM_018-GTGAAGGTCCGTCAAA	0.10374917
FM_294-AACCTGACACAATGAA	0.103749484
FM_287-ATGGGAGGTACAAACA	0.1037496
FM_225-CITE1	0.10374982
FM_243-CITE6	0.103750825
FM_048-GTCCTCACAGTCGATT	0.10375095
FM_298-TCCCACAGTCCACTCT	0.10375101
FM_287-GTTACCCAGACAGCTG	0.10375131
FM_225-CITE6	0.10375159
FM_225-CITE3	0.10375172
FM_225-CITE2	0.103751786
FM_177-GCCATGGGTTTCGACA	0.10375189
FM_262-AGGTCATAGTCGCCCA	0.103751935
FM_294-ATTCTTGGTACAGTCT	0.1037522
FM_239-TGGGAAGTCGGTCACG	0.10375243
FM_018-CCCATACTCGGCATCG	0.10375296
FM_296-CACTGGGGTGAGGCAT	0.103753336
FM_021-CGCTTCATCCTTAATC	0.10375351
FM_186-GGAGGATGTTGTGCCG	0.10375402
FM_225-CITE4	0.10375425
FM_161-TTCATTGGTAGCTGAG	0.1037545
FM_188-TGCTTCGTCATGGTAC	0.103754625
FM_287-GATCGTAGTTGACTGT	0.10375514
FM_297-GTAACCAAGAAGCGAA	0.103755236
FM_227-GGGACAAAGGAGAGTA	0.10375535
FM_048-ACGCCGAGTACGAAAT	0.10375572
FM_300-AACGAAATCACTGGGC	0.103755996
FM_034-AAACCTGCAAGAGTCG	0.103756085
FM_239-GGAGCAAAGAGGGTCT	0.10375612
FM_188-TGGAGAGCACAAACGG	0.10375614
FM_184-TGTGGCGTCTACGCAA	0.10375614
FM_280-CGTAATGGTTACTCAG	0.10375633
FM_294-GCGGAAAGTATGCTAC	0.103756614
FM_281-CATTCCGTCATTGTGG	0.1037567
FM_071-GCTGGGTCAAGGACAC	0.10375676
FM_294-TCTTGCGAGGTGGGTT	0.10375705
FM_048-CTTGGCTCATTTGCCC	0.10375736
FM_048-TCAGGATAGAAGGGTA	0.10375746
FM_292-CITE4	0.10375756
FM_028-TGACTAGAGATATACG	0.10375846
FM_290-TTACGCCAGTCATCCA	0.103758566
FM_225-CCTCTAGCAGACAATA	0.10375859
FM_287-TCACAAGGTTATAGCC	0.10375879
FM_287-ATTCTTGTCTGAATGC	0.10375886
FM_300-TAATTCCCAGGACTAG	0.10375899
FM_190-GGGTCTGAGATGCAGC	0.1037594
FM_261-TGAACGTCAGAGCTAG	0.103759594
FM_285-GGAGCAATCTTCGGAA	0.10375995
FM_285-CTGTATTCAAACCGGA	0.103760205
FM_191-TCTTCCTAGACCTCCG	0.103760354
FM_287-AGTAGTCTCTATGTGG	0.10376053
FM_243-CITE3	0.10376076
FM_286-TTGGTTTTCAAATAGG	0.10376102
FM_287-CGAAGGATCCTCAGAA	0.10376137
FM_246-TGGAACTGTTAAGGGC	0.10376164
FM_048-TGGGAAGCAGTCACTA	0.103761725
FM_292-CITE1	0.10376178
FM_232-GACTCAATCTCCCTAG	0.10376189
FM_048-CTTCTCTAGGATTCGG	0.1037622
FM_246-GTGTAACAGTGAGCCA	0.103762284
FM_237-CTCCGATAGCCACAAG	0.10376284
FM_173-TTTGGTTGTTGCTGAT	0.103762925
FM_281-CAATCGAGTCACTACA	0.10376305
FM_237-GGAGAACGTATCTCTT	0.10376317
FM_232-GTCTTTACACGTATAC	0.10376353
FM_173-GAAGAATTCGAGAGAC	0.10376437
FM_239-AGGGTGATCCCAACTC	0.10376454
FM_225-CITE2	0.10376476
FM_216-TGCAGATGTAGATCGG	0.10376488
FM_292-CITE4	0.103764996
FM_287-GTGCAGCCACTTGACA	0.10376626
FM_287-GGGTAGACAGAGTTGG	0.10376691
FM_243-GCGGATCAGATCGCTT	0.103767134
FM_230-CCGTGAGTCAACGAGG	0.10376778
FM_230-CAGTTCCTCACCATAG	0.10376784
FM_180-GCGAGAACAAGTGCAG	0.10376786
FM_246-TAACTTCAGGTCCTGC	0.10376841
FM_295-CTGTATTTCCATCTAT	0.10376842
FM_232-GTAGTACTCTCGTGAA	0.10376851
FM_253-CTCATCGCACCAGGTC	0.10376916
FM_121-TATGTTCTCCGTGGCA	0.103769176
FM_287-ATCTTCATCACAGAGG	0.10376931
FM_048-TATTACCGTCGCCATG	0.103770085
FM_225-CAGCACGGTAAGATAC	0.10377026
FM_184-CCATAAGGTCCTGGTG	0.10377084
FM_292-CITE5	0.10377089
FM_243-CITE5	0.10377117
FM_229-GAACACTTCCCTATTA	0.10377127
FM_040-AGGTCATTCCCGACTT	0.10377147
FM_264-CCCTCTCTCTATGCCC	0.10377174
FM_303-GAACTGTGTGGAAGTC	0.10377187
FM_021-TGGCGCACACGGTAGA	0.103773035
FM_294-CTCATGCCACATCCCT	0.10377309
FM_028-GGAATAATCGTAGGTT	0.10377316
FM_069-CCGTACTAGAAGATTC	0.10377383
FM_161-CACCGTTCACATGACT	0.103774525
FM_180-TTCTAGTAGGCAGCTA	0.103774555
FM_297-GGGAGTAAGCGGGTAT	0.10377458
FM_253-ACTATTCGTCCGAAGA	0.103774585
FM_048-TAAGTGCTCAGCTCTC	0.103774674
FM_225-CITE2	0.1037748
FM_225-CITE1	0.10377488
FM_048-GCATGATCATTTGCCC	0.10377527
FM_261-CTACGGGCAGGAATAT	0.10377545
FM_265-GTGCACGAGGCCCGTT	0.1037755
FM_173-CTTCTAAAGTAGGAAG	0.103776105
FM_230-GACATCATCCATTGCC	0.10377621
FM_232-TTCCGGTGTCGAACGA	0.103776634
FM_264-GTGTCCTGTCCACGCA	0.103777245
FM_297-CGTGCTTTCTAGAGCT	0.10377838
FM_185-TAGATCGAGAGCAGCT	0.10377866
FM_166-TCATTGTGTGACAACG	0.103778884
FM_267-CGGGCATTCGGTGTTA	0.10377926
FM_225-CITE7	0.10377935
FM_225-CITE1	0.103779696
FM_284-AGAGAGCGTAGTCTGT	0.10377992
FM_225-CITE5	0.10378103
FM_247-CACAACACAGTAACCT	0.103781156
FM_225-CITE7	0.10378139
FM_287-TAGTGCAGTCAACATC	0.10378164
FM_225-CITE2	0.10378191
FM_225-CITE3	0.103782535
FM_239-TTTCACACAACCGGAA	0.10378304
FM_040-CGCTGGATCCCATTAT	0.1037831
FM_225-TTACAGGGTCAATGGG	0.1037834
FM_234-AACAACCAGCATGTTC	0.1037837
FM_048-GCTTGAACATCTCGCT	0.1037837
FM_048-TTCGGTCAGTGTTGAA	0.103784174
FM_225-CITE2	0.103784755
FM_048-AGGGAGTTCGTGGTCG	0.1037849
FM_225-CITE6	0.103785
FM_179-CATTGAGAGAGCGACT	0.103785165
FM_294-TGGGAAGGTGATGAAT	0.10378526
FM_225-CITE1	0.103785366
FM_292-CITE1	0.10378567
FM_239-GATGAGGAGGCCTAGA	0.10378648
FM_048-TTAGTTCTCAGTTAGC	0.10378653
FM_246-CAAGACTGTGGTTTAC	0.10378677
FM_302-ACCGTTCCACCTGTCT	0.103786856
FM_253-GAGAAATGTGCCTACG	0.10378701
FM_230-GTAACACTCGAAATCC	0.10378798
FM_048-CTCACACTCGGGAGTA	0.103788175
FM_048-CGTTAGACAAACGCGA	0.10378821
FM_277-AAATGGAAGCCGAATG	0.10378849
FM_287-ACTGCAATCCACGTGG	0.10378852
FM_217-GTAGGAGAGCGTATAA	0.10378878
FM_048-ACATGGTCAGACGTAG	0.10378896
FM_048-ACGCCAGGTACCGGCT	0.10378899
FM_186-GCTTGGGTCGGAGCAA	0.10378946
FM_261-ACCCTCAGTGCTGTCG	0.10378949
FM_245-TGTTCTACATTATGCG	0.10378957
FM_150-ACCACAAAGTGCCTCG	0.10378978
FM_251-CTGCGAGAGACGACGT	0.10378985
FM_190-AGGCTGCCACTAACGT	0.10379006
FM_287-TGGTAGTAGGAAACGA	0.10379007
FM_048-CAGTCCTCAGTTCATG	0.10379068
FM_048-ACGGAGAAGGCTCAGA	0.10379085
FM_223-CATCCGTCAACTGTGT	0.10379283
FM_285-CCAAGCGAGAGAGGGC	0.103793964
FM_285-AAGAACAGTTAAGGAT	0.10379419
FM_168-AAGTGAATCCTGCCAT	0.10379425
FM_302-TGGTACAAGAATCGAT	0.103794426
FM_246-TCATTGTCAGGCACTC	0.103794426
FM_225-CITE6	0.103794836
FM_246-TATCCTATCGAGCCTG	0.10379554
FM_048-CAGCTAATCATAACCG	0.10379589
FM_247-GCTACAACACCCGTAG	0.10379626
FM_295-TCGGGACGTAGACAGC	0.10379672
FM_225-CITE4	0.10379683
FM_281-TTGGTTTGTTTACGTG	0.103797786
FM_300-CATCGTCGTCCTACGG	0.10379843
FM_225-CITE7	0.10379859
FM_296-GCGATCGAGTAGCAAT	0.1037989
FM_293-GAAATGAGTCGAACGA	0.103799306
FM_230-AAGTACCCATCAGCTA	0.103799425
FM_252-GACGTTAGTAGTCTTG	0.103799485
FM_237-TGATGCAAGTGGCGAT	0.10380086
FM_185-TCAGCAATCGGTGCAC	0.10380097
FM_297-ATTCGTTCAAGATCCT	0.10380107
FM_071-TCTTCGGCAATCGGTT	0.103801146
FM_261-TCCTTCTTCCGATCTC	0.10380135
FM_297-TAGGAGGGTCGTCGGT	0.103801705
FM_225-CITE6	0.10380204
FM_225-CCTCACAGTGAATAAC	0.10380233
FM_292-CITE4	0.10380241
FM_021-TACAGTGTCTTCGAGA	0.10380269
FM_225-CITE1	0.10380287
FM_212-ATGATCGTCCTCTTTC	0.1038036
FM_225-CITE4	0.103803664
FM_166-TCGGGACTCGGCTCTT	0.10380373
FM_259-CTTTCAACACGACCTG	0.1038047
FM_298-TATTGGGTCGAGCTGC	0.10380643
FM_261-GTTCGCTCAGGGAGAG	0.10380651
FM_254-CAGTTCCCAAAGAACT	0.10380675
FM_028-AACTCCCGTCCAGTTA	0.103807054
FM_303-TACAGGTTCAAGCTGT	0.103807576
FM_173-CAATGACTCAGCCCAG	0.103807725
FM_237-TATCCTATCATGGATC	0.10380831
FM_239-AGGTCTACACTTGTCC	0.10380861
FM_180-AGAACAACACGCGCTA	0.10380923
FM_225-CTGTAGATCTGCGGGT	0.10380997
FM_048-CGTTGGGGTTACTGAC	0.10381006
FM_261-ATTCTACAGGTTGTTC	0.10381023
FM_234-AGGGCCTCAAGAGTTA	0.10381026
FM_265-AACCACATCGGCAGTC	0.1038107
FM_021-CGGAGTCCAAGCCCAC	0.103811
FM_227-CAAGGGAAGTAAACAC	0.103811264
FM_226-TTTCGATAGTAGGTTA	0.1038115
FM_034-ACTTACTTCACGGTTA	0.10381161
FM_262-TGTGCGGCAGCGAACA	0.103811875
FM_225-CITE1	0.1038125
FM_296-CGTCAAACACTTGAGT	0.10381256
FM_225-CITE7	0.10381284
FM_150-GTAGATCTCTAGTGAC	0.10381288
FM_262-GCCTGTTTCACACCCT	0.10381304
FM_289-TATTCCATCTTCGGTC	0.10381314
FM_287-CATAAGCTCGCGCCAA	0.103813455
FM_300-ACAGGGATCTCAGTCC	0.10381385
FM_263-TGAACGTTCGAGAAAT	0.10381394
FM_225-CITE1	0.103814
FM_225-CITE7	0.10381403
FM_281-AGAAGCGTCTAGTTCT	0.10381438
FM_230-CGGAACCCACAAGTTC	0.10381439
FM_247-CTGCATCTCGAGTTGT	0.10381505
FM_276-ACAAAGACAAGCGCAA	0.10381517
FM_048-TGGTTAGAGCTAACTC	0.10381532
FM_225-CITE3	0.10381591
FM_232-AGGGCTCCAGGTTCCG	0.10381605
FM_300-TCCGGGAAGGTGCTTT	0.10381638
FM_225-CITE8	0.10381648
FM_296-AGTGTTGTCCTACCAC	0.1038165
FM_168-CAGCAGCGTCACGACC	0.10381663
FM_285-GTCGTAACACCATTCC	0.103816874
FM_217-TGGAGAGAGAAATTCG	0.10381689
FM_028-CAAGATCCATTGAGCT	0.10381697
FM_294-TGTAAGCGTCAGCTTA	0.10381709
FM_048-TGACTTTAGATCTGAA	0.10381746
FM_028-GTTCATTAGACCGGAT	0.10381761
FM_186-AACGTCATCCGTTTCG	0.103817716
FM_166-ACTATTCTCTCCGATC	0.10381806
FM_034-GTGCATAGTAGCTTGT	0.1038187
FM_232-ATACTTCAGGTAAACT	0.10381904
FM_048-AGCTCTCAGCTAAGAT	0.103819236
FM_188-GAGGCAAGTCGTGTTA	0.10381937
FM_225-CITE4	0.10381938
FM_018-GCTGCGATCTCCAGGG	0.10381956
FM_275-AACAAGAGTACTGACT	0.10381961
FM_239-GCGTTTCTCCCGTGAG	0.10382025
FM_225-CITE7	0.10382046
FM_048-CATCCACCATCAGTAC	0.10382076
FM_225-CITE7	0.10382115
FM_187-TATACCTTCGCGAAGA	0.103821695
FM_287-ACTTCCGTCAGACAAA	0.10382189
FM_285-ACAAAGATCCACGGAC	0.10382205
FM_302-CCCATTGAGCCAGAGT	0.10382216
FM_239-AGAAATGTCATTGCGA	0.1038227
FM_286-AACAAGAGTGAGTCAG	0.10382272
FM_226-TACGGGCAGGAGTATT	0.10382288
FM_188-TGACCCTGTATGAAAC	0.10382345
FM_193-TAATCTCTCATTCATC	0.10382421
FM_287-AATCGTGGTTCAATCG	0.1038243
FM_247-GTTAGACAGTGTTGTC	0.103825025
FM_031-ATCCGAATCATAGCAC	0.10382518
FM_264-AAATGGACACGTTCGG	0.10382535
FM_121-TGTTCATCAGCGCTTG	0.10382556
FM_300-ACGTACAAGCAGATAT	0.10382571
FM_225-CITE3	0.10382606
FM_243-CITE2	0.103826076
FM_121-TCAGTTTTCACCTTAT	0.10382636
FM_188-TCGAACAGTGTATACC	0.10382644
FM_225-CITE5	0.10382737
FM_285-TTGTTCATCTGAATGC	0.103827395
FM_225-CITE6	0.10382786
FM_302-ACGGAAGGTACATTGC	0.103827916
FM_260-GTGGCGTTCGACCACG	0.10382801
FM_048-GCTGCTTAGTGGACGT	0.103828326
FM_225-CITE3	0.103828326
FM_262-CTGCCATTCCACGTCT	0.10382848
FM_294-TAATCTCTCTCGCTCA	0.10382849
FM_225-CITE3	0.10382862
FM_225-CITE6	0.10382885
FM_276-GTAACACCAAAGCTAA	0.10382893
FM_048-CGTCACTAGTGACATA	0.10382928
FM_280-CATTTCATCCGACATA	0.10382953
FM_302-CGGGACTGTAACCCGC	0.10382998
FM_232-CTACCCATCGAGCCAC	0.10383009
FM_226-TTTGATCTCGCCTTTG	0.10383011
FM_168-AACTTCTTCAGAACCT	0.10383014
FM_021-ACGGAGAAGTGCAAGC	0.10383024
FM_225-CAATCGAAGTTTGTCG	0.10383067
FM_173-CTCCTCCCACGTCATA	0.10383075
FM_225-CITE5	0.10383112
FM_034-TGACTTTTCACTTACT	0.10383158
FM_150-CCTTCAGGTACGTGAG	0.10383189
FM_290-CCTGTTGAGGTATAGT	0.10383229
FM_295-TTCCAATGTGGCTACC	0.10383266
FM_071-ACTTGTTGTCTCCACT	0.10383288
FM_275-TCATTCATCAGTGTTG	0.10383293
FM_150-GCACGTGCAAACCGGA	0.10383332
FM_019-GTAGGCCCATTGTGCA	0.103834
FM_176-AACCATGTCAGAGCAG	0.10383439
FM_019-GGACGTCAGACACGAC	0.103834465
FM_264-CTAGGTAGTCGACTTA	0.10383471
FM_285-GCTGCAGTCTATCACT	0.10383476
FM_281-TACCCGTTCATTGGTG	0.1038348
FM_028-GGGAATGAGAATGTTG	0.10383486
FM_297-AGTTAGCGTGGAATGC	0.10383502
FM_048-CGTCCATGTATAGTAG	0.1038355
FM_294-TTTACTGAGCCGCACT	0.103835516
FM_186-CCGGACATCGTTCATT	0.103835605
FM_150-GAACGTTTCAAGTGGG	0.103835866
FM_280-GTTAGACTCACCTCAC	0.10383589
FM_048-AGGCCACGTGTTTGGT	0.10383672
FM_252-CGTGAATAGTGGGAAA	0.10383677
FM_018-GCGCAACCAGTTAACC	0.10383724
FM_298-GTTGTGATCGCGTGAC	0.103837304
FM_021-TTCGGTCGTACCTACA	0.10383744
FM_225-CITE2	0.10383747
FM_287-GTCTAGAAGGCAATGC	0.103838
FM_297-GGTCACGGTAGTCACT	0.10383839
FM_280-ACCTGAAAGACGTCCC	0.10383975
FM_294-GGGACTCGTTTAGTCG	0.103839934
FM_019-TGAGCATTCACAACGT	0.10384003
FM_225-CITE7	0.10384025
FM_277-GTCGCGACACACGCCA	0.10384033
FM_021-CCGGTAGCATACGCCG	0.1038404
FM_246-TGTACAGCAATCTGCA	0.10384059
FM_287-AGGTCATAGACTCAAA	0.10384101
FM_297-GTTAGACAGCTCAGAG	0.10384109
FM_225-CITE4	0.10384206
FM_287-TTGTGGAAGGTCTACT	0.10384235
FM_225-CITE7	0.10384242
FM_225-CITE1	0.10384302
FM_244-AATCACGAGAATAACC	0.10384307
FM_298-AGTGATCAGCTCCCTT	0.10384315
FM_246-CGTTAGACAAGCTCTA	0.10384331
FM_239-CCTCCAATCCTTACCG	0.10384335
FM_172-CGCCAGATCTCACCCA	0.10384346
FM_225-TAAGTCGGTTGCTCGG	0.103843585
FM_048-ACGGAGATCGTGGACC	0.10384387
FM_261-CCACTTGGTATCCCTC	0.10384421
FM_292-CITE1	0.10384497
FM_225-CITE3	0.103845246
FM_285-ATCACAGTCTACTATC	0.103845835
FM_172-GTGCTTCGTGGTAATA	0.10384592
FM_221-TTGCGTCAGTTTGCTG	0.10384619
FM_287-ATTCCTATCAGGAGAC	0.10384634
FM_239-AATCACGGTTCGAACT	0.10384634
FM_028-TCGGGACTCAACTCTT	0.10384639
FM_287-GACCCTTAGCCTTTCC	0.103846624
FM_293-AGGGTGAAGGCACAAC	0.10384692
FM_280-GACACGCGTCGTCTCT	0.10384713
FM_244-TGATGGTAGACTGTTC	0.10384722
FM_185-AGAAGCGAGGCGTTGA	0.10384789
FM_048-CAAGATCGTTAAGAAC	0.10384789
FM_237-CGATGGCTCCAACTGA	0.103848174
FM_294-TTGGTTTGTGCAGATG	0.103848934
FM_298-ACCGTTCGTGGCATCC	0.10384923
FM_028-GCTCTGTAGGGCATGT	0.103849284
FM_188-GTTCGCTCATGCACTA	0.10384957
FM_065-CGTCACTCAATCAGAA	0.103849575
FM_191-ATGGATCCATACTGTG	0.10384962
FM_274-TGATTCTGTAGGTAGC	0.10384985
FM_225-CITE8	0.10385009
FM_287-TTGGGCGGTGACAGGT	0.10385018
FM_191-GAGTCTAGTTGCCGCA	0.103851125
FM_048-TTCTTAGTCTTCAACT	0.103851184
FM_246-ATTCTTGGTCAGACGA	0.103851356
FM_292-CITE7	0.103851505
FM_294-AGAAGTAGTCTGTGAT	0.10385184
FM_281-TACATTCCATGTTTGG	0.103852175
FM_225-CITE3	0.10385223
FM_150-CGGGACTGTCCACAGC	0.103852235
FM_225-AATCGTGAGCTAATCC	0.10385241
FM_034-ATAACGCAGGCTAGCA	0.1038529
FM_186-AGCTCAACACAACATC	0.103853375
FM_048-TAGGCATCATAGAAAC	0.1038534
FM_225-CITE3	0.10385345
FM_186-CTACGGGCAATCCAGT	0.10385366
FM_225-CITE1	0.10385381
FM_225-CITE8	0.10385389
FM_294-GTCCTCACAGGCTATT	0.103854194
FM_225-TTAGGGTCAAATTAGG	0.103854224
FM_247-GCGATCGTCGCTTGAA	0.10385436
FM_170-CGGGCATAGGCGCTTC	0.10385463
FM_225-CITE5	0.10385485
FM_237-ACTTTGTTCCCTCAAC	0.103855036
FM_300-GAGACCCAGCAACTCT	0.10385521
FM_048-ACCAGTAAGGTGACCA	0.10385598
FM_237-GTTGCGGAGCTAAATG	0.10385632
FM_188-TCCTCGATCTGGTTGA	0.103856705
FM_280-CCGATGGTCGCTAATG	0.10385683
FM_186-GGGTGTCGTAGGCTCC	0.10385769
FM_225-CITE3	0.10385903
FM_034-TATGCCCTCCCGACTT	0.10385942
FM_150-GGGTTTAGTCACTACA	0.10385996
FM_021-TCAGGTAGTTCGCTAA	0.103860036
FM_297-TCATTACTCCGGCAGT	0.10386009
FM_173-CTTCGGTCACAATGAA	0.1038605
FM_188-TATCCTAAGTTAGTGA	0.103860624
FM_216-CAAGACTGTCTATGAC	0.10386156
FM_276-TGTCCACGTACGTAGG	0.10386171
FM_246-AGGGTGAAGGCTCACC	0.10386212
FM_166-CACAGATCAACAAAGT	0.103863135
FM_252-GTCGTAAGTAAGCAAT	0.10386342
FM_252-AGAAATGTCCGAGAAG	0.10386364
FM_150-GATCCCTAGGCCTGAA	0.10386375
FM_237-GAGTTACTCCCTTGGT	0.1038638
FM_246-TTCCTAAGTGCATACT	0.103863955
FM_292-CITE6	0.10386396
FM_150-AAAGTGACAGGAGACT	0.1038644
FM_296-ATTCACTGTACGGGAT	0.10386473
FM_225-CITE4	0.10386496
FM_225-CITE7	0.10386648
FM_225-CITE4	0.10386654
FM_191-ACCAACACAAGCAGGT	0.10386685
FM_287-CTCCTCCGTGAATAAC	0.10386687
FM_034-GCGGGTTAGCCGATTT	0.103867054
FM_239-GAAGGGTTCCAAGCCG	0.10386795
FM_225-CITE5	0.10386805
FM_163-ATCCACCGTCATTGCA	0.10386819
FM_225-CITE6	0.10386828
FM_297-CTCAGGGAGCCTCTGG	0.103869304
FM_191-CAGCAGCTCAGACCTA	0.103869334
FM_069-CTCGGAGCAATCTGCA	0.10386956
FM_300-CGGGTGTCAGCGTACC	0.103869565
FM_264-TTATTGCCAGCTGTCG	0.103870325
FM_225-CITE7	0.10387049
FM_048-CCCAGTTTCGCTAGCG	0.10387074
FM_225-CITE6	0.10387094
FM_244-CTCAGAAGTAGCTCGC	0.10387097
FM_287-GGGTCTGAGGACCCAA	0.103871025
FM_187-CGGGTGTCATCCCGTT	0.10387155
FM_253-ATCGCCTGTATAGCTC	0.10387163
FM_294-TGTTCCGGTCTGCATA	0.103872515
FM_287-GCCTGTTTCTCCCATG	0.10387363
FM_301-ATAGGCTTCTTCCCAG	0.10387376
FM_276-CTCCATGTCCACGTAA	0.103874855
FM_040-TGACTTTTCATTATCC	0.10387505
FM_065-TACGGTAGTAGTGAAT	0.10387524
FM_296-TGCTCCAGTGTTCAGT	0.103875265
FM_230-CCCTTAGAGCGTATAA	0.10387551
FM_150-CAGTGCGAGGCAGCTA	0.103875555
FM_225-CITE3	0.10387563
FM_225-CITE2	0.10387665
FM_278-TTAGGCACAGCACCCA	0.10387673
FM_187-TGCATGATCGGTTAGT	0.103877634
FM_225-TGAGACTGTATGCGTT	0.103878416
FM_225-CITE1	0.103878565
FM_296-AGTACTGAGGCAGCTA	0.10387867
FM_028-CCATGTCGTTCATGGT	0.10387872
FM_225-CITE6	0.10387911
FM_149-AACACACGTGTTGCCG	0.10387958
FM_225-CITE2	0.10387979
FM_040-ATCGAGTGTGAAATCA	0.103880756
FM_296-CACCAAACAGCAGAAC	0.10388113
FM_180-AACTTCTCAAATACGA	0.10388192
FM_225-CITE3	0.103882626
FM_297-TCGTAGAAGAGAGAAC	0.10388338
FM_276-GACTCTCGTACGTACT	0.103884034
FM_121-GAAATGACACGTTGGC	0.10388453
FM_225-CITE3	0.10388458
FM_175-CATTGTTTCGTGCTCT	0.10388463
FM_280-CAGGCCACAGAACATA	0.10388494
FM_225-CITE7	0.10388505
FM_225-CITE4	0.10388513
FM_225-CITE3	0.10388544
FM_292-CITE6	0.10388663
FM_302-GCCAGGTAGCTAAATG	0.103887476
FM_021-AGTAGTCAGAAGCCCA	0.10388784
FM_300-GTCAGCGGTCGATGCC	0.10388812
FM_261-GTTCTATCAGGGCTTC	0.10388819
FM_285-GTCGTAATCTAGGAAA	0.10389036
FM_300-GGCGTCAAGTAAACGT	0.103890695
FM_187-CGGAACCTCCGAACGC	0.10389078
FM_180-TGTTTGTGTTTAGAGA	0.10389107
FM_021-CTTGGCTGTCGCGAAA	0.103891574
FM_237-TCATGCCTCACCTGGG	0.10389165
FM_048-ATCATCTTCTCGTTTA	0.10389166
FM_280-TCGACCTTCCGAAGGA	0.103892
FM_300-CTCCCTCTCTGCATAG	0.10389204
FM_237-AACCTTTTCATCGCTC	0.10389234
FM_253-CCCAACTAGGAGACCT	0.10389295
FM_281-CTCCTCCCAATGTTGC	0.103893176
FM_287-AGGCTGCAGTCATGGG	0.10389345
FM_225-CITE3	0.10389356
FM_225-CITE2	0.10389364
FM_253-GCCAGGTTCGGTTAGT	0.1038939
FM_225-ATTACTCAGACTTGTC	0.10389406
FM_230-CTTCCTTCATTCAGCA	0.103894174
FM_150-ATGGATCTCCCGAATA	0.103894256
FM_048-TGCCCATAGGCATTGG	0.10389466
FM_188-GGTCTGGTCGTAGGGA	0.10389515
FM_289-GATCCCTTCCAGTGTA	0.103895366
FM_227-TTGGGTAAGCACTCGC	0.103895456
FM_300-CTGGACGCAAGATCCT	0.10389563
FM_287-ACTGATGCACTTCATT	0.10389593
FM_287-GCATGATCACGCGCAT	0.10389595
FM_161-ACGTCCTTCTCGCGTT	0.10389638
FM_048-CAAGTTGGTCGCGGTT	0.10389646
FM_225-CITE3	0.10389646
FM_212-TTTGGAGAGGGCTTCC	0.10389661
FM_247-TGGGATTTCGAGTTGT	0.103896745
FM_287-TTTGGAGCAGAATGTA	0.10389706
FM_276-GGGTATTAGGAAGTAG	0.103897884
FM_290-TAGTGCATCGCCAACG	0.10389794
FM_287-CGCGTGATCTCGCTCA	0.10389921
FM_225-CITE1	0.10389946
FM_021-CTTAGGAAGTTCCACA	0.10389973
FM_225-CITE4	0.10390054
FM_065-CAACTAGTCGTACCGG	0.10390059
FM_186-CTTCGGTAGCAATTAG	0.10390074
FM_048-TACTCGCGTGTATGGG	0.10390097
FM_297-GAGTTGTGTCTAATCG	0.10390105
FM_028-CACAGGCGTGCCTGGT	0.10390152
FM_149-CTTCCGATCGGAACTT	0.10390159
FM_287-GCCCGAATCCCATAGA	0.103902
FM_225-CITE3	0.103902444
FM_188-TATCAGGTCCGTCACT	0.10390261
FM_225-CITE2	0.10390314
FM_300-TGAATCGGTTTAGACC	0.103903376
FM_287-TTGGGATTCCCTCATG	0.103903465
FM_276-ACAAAGAAGGTAAGTT	0.10390349
FM_264-CTCCACACAGGCGTTC	0.10390369
FM_297-TCTTAGTAGGGATCAC	0.10390373
FM_289-CTTCCGAAGAAGGTAG	0.10390376
FM_276-GGGCCATTCGTTCGCT	0.103904
FM_021-TTCGAAGTCTTCTGGC	0.10390435
FM_048-CGGTTAAAGTCCCACG	0.10390451
FM_021-GATCGTACAGCTGCTG	0.103904516
FM_021-ACGGCCAGTCTTGATG	0.10390452
FM_228-GCTGGGTTCGCCACTT	0.10390456
FM_225-CITE8	0.10390462
FM_048-TGCCCTACACTCTGTC	0.1039047
FM_291-GAGTTTGGTTTCACAG	0.1039048
FM_168-GTTGTCCAGAACGCGT	0.10390484
FM_252-TCATTGTAGCTTAGTC	0.10390531
FM_297-TTCATGTGTCTACTGA	0.1039055
FM_302-CACAGATGTACAAGCG	0.10390575
FM_150-TTGGATGAGGGCAGGA	0.10390611
FM_230-TCGCTTGCACACAGAG	0.10390638
FM_028-ATAAGAGTCCAGTAGT	0.10390661
FM_252-ATTCATCGTGAGTGAC	0.10390671
FM_287-GCACATACAGCTGAGA	0.1039069
FM_230-CCTCTCCGTGAGGATC	0.10390696
FM_168-ACTATTCAGCCAAGTG	0.10390722
FM_294-ATCCTATAGTGATAAC	0.10390764
FM_296-GAAGTAAAGAGAACCC	0.10390798
FM_247-CGAGGCTGTGAGTAGC	0.10390815
FM_254-AGCGATTCAACCGGAA	0.10390842
FM_296-CAACGATGTAGCCCTG	0.10390849
FM_169-GAAGCCCTCTAGCAAC	0.10390896
FM_253-GCGGAAAGTCCAGCCA	0.103909954
FM_284-TGCAGTAGTGTAGTGG	0.10391007
FM_048-TCAGCAACAGGAACGT	0.10391019
FM_225-TGGAGAGGTCGGTACC	0.10391027
FM_225-CITE1	0.10391033
FM_297-ATTTCTGGTTGTGTAC	0.10391038
FM_292-CITE4	0.10391049
FM_225-CITE5	0.103910506
FM_021-TTGACTTTCGTTGCCT	0.10391112
FM_294-AGTGTTGAGGACTGGT	0.103911996
FM_285-TTCTCTCGTATGAAGT	0.10391207
FM_225-ATGCCTCGTTGTATGC	0.10391216
FM_247-TTTCCTCAGGGTTAGC	0.10391233
FM_298-AAGTTCGCAAACCACT	0.10391247
FM_293-ACGGAAGAGTTGGGAC	0.10391268
FM_261-GAGTCTATCGGTCGAC	0.10391295
FM_253-ACCGTTCAGCGAGAAA	0.1039133
FM_225-CITE5	0.10391374
FM_225-CITE5	0.103913866
FM_225-CITE6	0.1039146
FM_225-CITE7	0.103914835
FM_252-TTCGGTCCACCATAAC	0.10391487
FM_294-GTTGTCCGTAGTAAGT	0.10391524
FM_021-GATGAGGCATTGGGCC	0.103915595
FM_237-AGACACTAGGGATCGT	0.10391623
FM_267-AAAGAACGTTTGGAAA	0.10391657
FM_297-CCGGGTATCACCTACC	0.10391659
FM_264-GAGACTTGTGTGCTTA	0.1039176
FM_246-AGTAACCTCCACGGGT	0.10391762
FM_021-GATCTAGGTTACTGAC	0.1039177
FM_048-GAGCAGAGTCCAGTGC	0.10391796
FM_294-GAGGGATGTCCGATCG	0.10391804
FM_294-ATGATCGAGAAGCGGG	0.1039189
FM_225-CITE1	0.103919156
FM_225-CITE7	0.10391947
FM_120-CGTAGTACAGGCTTGC	0.10391966
FM_225-CITE8	0.103920914
FM_246-CGACAGCAGCCGAATG	0.10392107
FM_300-AGCCAGCGTAGGCAAC	0.103921324
FM_225-AAACGCTGTGTCCACG	0.103921354
FM_260-GCACGGTAGAAGTCCG	0.1039215
FM_287-GACAGCCTCCATTGTT	0.10392156
FM_287-TGCACGGGTGGTAATA	0.10392236
FM_031-CGTCAGGAGTACCGGA	0.10392276
FM_300-GTAACCACAACGCCCA	0.103923
FM_237-GTGTGATAGTCCGCGT	0.103923224
FM_292-CITE8	0.103923544
FM_225-CITE2	0.103923626
FM_225-AGATAGACAACGCCCA	0.10392388
FM_225-CITE3	0.10392409
FM_034-GCGACCACAGATGGCA	0.10392454
FM_294-AGGGTCCCACGGTGCT	0.10392475
FM_289-GATGACTTCCACGTAA	0.1039248
FM_225-CITE7	0.10392497
FM_293-GCCCGAAAGTGTGTTC	0.103925064
FM_071-GACGGCTTCGTACGGC	0.10392507
FM_172-TTTGTTGAGACCTCCG	0.10392512
FM_225-CITE7	0.10392519
FM_281-GATGGAGCAGCAGTCC	0.10392578
FM_246-AACGGGACAAAGAGTT	0.10392613
FM_261-ACGTTCCCAAAGCACG	0.1039262
FM_287-TCTCAGCCAGCAGTGA	0.10392626
FM_302-AGGAAATTCCCGTAAA	0.103926666
FM_188-ATGGTTGAGGGTTGCA	0.103927284
FM_243-TAGGTTGTCACTAGCA	0.103927314
FM_048-TCAGATGGTCGCGGTT	0.10392736
FM_294-TAACCAGAGACAACAT	0.10392746
FM_230-TTCTGTAGTCAACCAT	0.10392777
FM_225-CITE4	0.103928156
FM_282-CAGCAGCCAAAGCGTG	0.103929505
FM_188-CCGGACAGTATGGAGC	0.10392984
FM_225-CITE1	0.103930004
FM_028-GGTATTGCAAAGAATC	0.10393013
FM_285-CCGATGGAGGTGAGAA	0.103930786
FM_172-TCGTGCTTCTTTGATC	0.10393111
FM_176-CGTAAGTTCCATAGAC	0.10393115
FM_069-GCAGTTACAACGATCT	0.103931166
FM_225-CITE1	0.10393123
FM_291-TGGAACTTCCTACCAC	0.10393163
FM_034-GCAATCAAGTGGGCTA	0.10393204
FM_048-CCGGGATTCCAGATCA	0.10393204
FM_225-CITE6	0.10393231
FM_186-TGCGATACACGGCGTT	0.103932835
FM_225-CITE1	0.10393319
FM_291-AGCGTATTCTTGATTC	0.10393339
FM_021-CGTTAGATCGTCTGCT	0.10393379
FM_184-ATCTTCAGTCTGTAAC	0.103934005
FM_021-CGTCCATAGCGATCCC	0.10393408
FM_248-CGGACACTCATCGCTC	0.10393441
FM_225-CITE1	0.10393503
FM_287-CGTAAGTAGCGTGTTT	0.103936076
FM_225-CITE3	0.10393632
FM_028-TATGCCCCATGGTCAT	0.10393651
FM_048-GACGGCTTCGCCGTGA	0.10393678
FM_225-CITE1	0.103936784
FM_226-GGTAGAGCATTGCCGG	0.10393684
FM_225-CITE8	0.10393704
FM_021-ATGAGGGAGACAGAGA	0.10393715
FM_175-AGGGCCTGTGGAAATT	0.10393718
FM_285-TTGTGGAGTGAGACGT	0.10393771
FM_149-TCACACCCACCCTCTA	0.10393771
FM_274-ATGTCTTTCATGCCAA	0.10393794
FM_292-CITE7	0.103938185
FM_243-CITE3	0.103938825
FM_169-GCCAGCAAGCGCACAA	0.10393883
FM_168-AAAGGATTCAAGAGTA	0.103939325
FM_166-TCCAGAATCTAGGAAA	0.103939384
FM_225-CITE5	0.10393968
FM_225-CITE1	0.103939705
FM_290-ATGGATCGTAGTTACC	0.103939705
FM_287-CGTTCTGGTGAGTTGG	0.10393976
FM_253-TACAACGAGACATCAA	0.10394005
FM_300-CTCACTGCAACCGGAA	0.10394027
FM_065-ACCGTAATCTAGCACA	0.1039406
FM_252-AACGTCACATGTGGTT	0.103940964
FM_019-CATGGCGCACCAGTTA	0.10394119
FM_243-CITE6	0.10394148
FM_225-CITE5	0.10394149
FM_225-CITE5	0.10394177
FM_243-CITE6	0.10394202
FM_265-CGAGAAGCACCATAAC	0.10394211
FM_217-TGATGGTGTACTCGTA	0.1039422
FM_225-CITE5	0.10394282
FM_121-CGTAATGAGAATTGTG	0.10394319
FM_191-AAACCCATCCCAGCGA	0.10394355
FM_237-AGTAGTCCAACTGAAA	0.10394406
FM_225-CITE4	0.103944175
FM_244-GTCTGTCTCTAACACG	0.10394502
FM_286-TCGATTTGTAACGGTG	0.10394503
FM_261-GGGCTACAGAGTAACT	0.103945054
FM_168-AGTACCAAGGTTCTAC	0.10394556
FM_243-CITE4	0.103945814
FM_252-GTTCCGTCATGGAAGC	0.10394616
FM_225-CITE2	0.10394634
FM_225-AACGTCAGTCCGGATC	0.10394685
FM_048-ACAGCTATCGAGCCCA	0.103947036
FM_302-TGATCAGCAGAAGCTG	0.103947364
FM_223-TCGCAGGCAGAGAATT	0.10394756
FM_048-CTCGTCATCCCTAACC	0.103948064
FM_288-GAAGCGAAGCTCCATA	0.103948206
FM_225-CITE5	0.10394891
FM_292-CITE3	0.103949726
FM_180-TCATGCCGTGGAGGTT	0.10394993
FM_028-CGTGTAAGTCTGGAGA	0.10395039
FM_297-TTCCAATAGGGCATGT	0.10395055
FM_267-AAGCGAGAGGCCTAAG	0.10395067
FM_287-CTTCCTTGTGCACGCT	0.1039509
FM_294-AGTCAACGTGTTAAAG	0.1039517
FM_276-TGAGGAGTCCGTGTAA	0.10395177
FM_225-CITE6	0.10395177
FM_245-AACACACAGGGCAGTT	0.10395182
FM_297-GGGCTACTCTACTGCC	0.103951894
FM_225-CITE2	0.10395268
FM_225-CITE7	0.10395303
FM_225-CITE3	0.10395303
FM_300-AAGTACCTCCGTAGGC	0.10395315
FM_225-ATTTCACCAGGCTATT	0.10395328
FM_018-CGGACGTCACATGACT	0.10395365
FM_287-CAACAACGTCTAGGTT	0.10395406
FM_232-ATGAGTCTCATGCCAA	0.10395448
FM_230-AGGGAGTAGGAGTATT	0.10395499
FM_021-GCAGTTATCCCTCTTT	0.10395507
FM_048-CATTATCGTGATGTCT	0.10395553
FM_287-CGCGTGAAGGATATGT	0.10395596
FM_018-GATCGATGTGATAAAC	0.103956155
FM_239-CTCCTCCAGCTAGATA	0.10395684
FM_287-CATCGGGAGAATAGTC	0.10395686
FM_291-GCAACCGAGCTTTGTG	0.103957154
FM_302-TGAACGTTCTATTCGT	0.10395723
FM_302-TTTACGTAGCTAAATG	0.103957355
FM_180-GTCTTTACAGGTCAAG	0.1039578
FM_283-CACTGTCGTTAGGCCC	0.10395801
FM_150-CCCGAAGTCCCTAGGG	0.103958115
FM_212-TGGAACTCATCGGATT	0.10395818
FM_048-TCTATTGAGCCACGTC	0.10395826
FM_225-CITE3	0.10395847
FM_149-CTTCTCTCACAAAGCG	0.10395857
FM_225-CITE4	0.10395935
FM_225-CITE1	0.10395947
FM_171-CAAGAGGGTGTCATGT	0.10395956
FM_225-CITE2	0.103959665
FM_225-CITE4	0.10395972
FM_298-AAGCGAGCATGACAGG	0.103959784
FM_040-TACTCATAGACAGACC	0.103959806
FM_294-GTGGTTAAGAGATTCA	0.103959925
FM_028-TTCGGTCCACGTGAGA	0.10395999
FM_150-TTCGCTGCAGGATGAC	0.10396186
FM_237-GGATCTAAGTCGAATA	0.10396222
FM_290-TCGAACATCCTCTAGC	0.10396332
FM_227-TAAGCGTTCCTCTCGA	0.1039634
FM_225-CITE4	0.10396371
FM_264-CCTGCATTCTCCTACG	0.103964016
FM_225-CITE7	0.10396416
FM_243-CITE1	0.10396423
FM_261-CTGATCCGTTCAAGTC	0.10396428
FM_230-TCATTTGAGTGTACCT	0.10396475
FM_028-GCGAGAAGTGTAATGA	0.10396516
FM_298-GTAGGTTTCTCCGATC	0.10396558
FM_236-TCTTGCGCACAACATC	0.10396616
FM_225-CITE3	0.10396627
FM_185-TCAATCTAGATACCAA	0.10396627
FM_048-GTCATTTTCACCCGAG	0.10396717
FM_243-CITE4	0.10396754
FM_180-GGGACTCCAGAACCGA	0.10396773
FM_187-TGCACGGCATGCACTA	0.103968106
FM_225-CITE6	0.10396816
FM_225-CITE1	0.103968695
FM_297-CCGGGTAAGAATTCAG	0.10396878
FM_225-CITE2	0.103968985
FM_028-CCAGCGAGTACCTACA	0.103969105
FM_252-ATACCGATCAAAGAAC	0.10396965
FM_225-CITE3	0.10396978
FM_229-CTTCCTTAGCACCGAA	0.10397061
FM_149-GAAGAATCATTCATCT	0.103970654
FM_186-CATGCTCGTCGATGCC	0.10397068
FM_225-CITE8	0.10397193
FM_232-AACACACTCCCAGCGA	0.10397221
FM_287-TGTTCTAGTGAGAGGG	0.10397256
FM_212-ATTCCATAGTAGAGTT	0.103973314
FM_232-TACCGGGTCCAACCGG	0.10397349
FM_246-ATACCGAGTCTACACA	0.1039738
FM_292-CITE6	0.10397393
FM_237-CATAAGCGTGTCTTCC	0.10397399
FM_150-GAACGTTTCTTCGCTG	0.103974015
FM_253-CGGAATTTCTGACCCT	0.10397481
FM_239-GTTGTGAGTATTCCTT	0.103974916
FM_028-GTCACGGTCAACGAAA	0.10397639
FM_232-CATCAAGAGGTAGTCG	0.10397656
FM_040-GTATCTTAGGGTGTTG	0.103976645
FM_298-ACAGGGAGTTCAAGTC	0.10397677
FM_300-TATACCTAGCACTCGC	0.103976846
FM_247-CACCGTTCATGGAATA	0.10397692
FM_294-AGAACAACACATACTG	0.103977084
FM_261-ACTTATCAGCCATTCA	0.10397714
FM_246-TGGTACATCTGCGGCA	0.10397734
FM_287-GTAGCTAGTCTTTCAT	0.10397757
FM_040-CTCTACGCACAGGTTT	0.10397763
FM_225-CITE3	0.103978075
FM_048-GACTACAGTATTAGCC	0.1039781
FM_276-TAGAGTCGTACCTTCC	0.10397818
FM_048-TCGTACCAGGAATCGC	0.10397855
FM_225-CITE3	0.10397873
FM_225-CITE1	0.103979014
FM_225-CITE8	0.10397926
FM_065-AGCAGCCTCAGTTTGG	0.10397936
FM_300-CCGTAGGGTTATCTGG	0.10398014
FM_287-CTGCCTACACGAGGTA	0.10398039
FM_225-CITE2	0.10398083
FM_302-TACTGCCAGTAAACTG	0.10398091
FM_225-CITE3	0.10398101
FM_021-CTCGGAGCATGGGACA	0.10398132
FM_302-CCTGTTGTCCCTGTTG	0.103981346
FM_289-CGTCCATAGAAGAGCA	0.10398147
FM_287-TCGGGACAGAATACAC	0.10398181
FM_048-CGGCTAGAGGGCTCTC	0.10398222
FM_048-TACACGAGTAAGTTCC	0.10398268
FM_298-ATCCGTCAGGGTATAT	0.1039829
FM_287-AACCTGAAGAGAGCCT	0.1039829
FM_048-CTGCCTATCAGCTCTC	0.10398308
FM_294-TCACGCTTCTAAGAAG	0.103983134
FM_227-TAACTTCTCCCGAAAT	0.10398354
FM_300-GTTACGAGTACTCGTA	0.10398398
FM_225-CITE2	0.10398403
FM_225-CITE3	0.10398427
FM_048-CTGATCCCAGATGAGC	0.10398445
FM_225-CITE1	0.10398497
FM_225-CITE1	0.10398519
FM_150-TGTGATGCAAGCTGTT	0.10398529
FM_225-CITE6	0.10398544
FM_225-CITE5	0.103985704
FM_251-CTACTATGTCGAGCTC	0.10398605
FM_287-TTCCACGGTTAGGCCC	0.10398688
FM_295-CGCATAAGTAGGAAAG	0.10398701
FM_263-AGTTCGATCGTTCTAT	0.10398759
FM_225-TAAGCCAAGATAGCTA	0.103987664
FM_040-TTCCCAGAGAATGTGT	0.103987746
FM_028-GACACGCAGTGCTGCC	0.103987806
FM_287-GATGTTGGTTCTAAGC	0.10398805
FM_261-TCGGTCTTCTAGTTCT	0.10398868
FM_019-AACTTTCCAAAGCAAT	0.1039887
FM_292-CITE8	0.10398893
FM_225-CITE2	0.10398902
FM_021-CTGAAGTTCTCGCATC	0.10398921
FM_187-ACATGCATCATGCCCT	0.1039894
FM_297-TAAGCGTCATAGGAGC	0.10398987
FM_230-GTCTCACCATCTAGAC	0.1039899
FM_236-GATTCGAAGTCGCCCA	0.10399034
FM_175-TTTACGTTCCAATCCC	0.103990406
FM_296-TTCCAATTCTCGCAGG	0.10399061
FM_121-CATGGATTCTCGGTAA	0.10399103
FM_250-AAACCCACAGCGGTTC	0.10399115
FM_021-GTGCATACACCGATAT	0.103991695
FM_187-ATCGCCTTCGATTGGT	0.10399188
FM_289-CAGCACGGTACCTAAC	0.10399216
FM_293-AGGGTGAAGGGCGAAG	0.10399244
FM_261-GCGATCGGTCTGTGCG	0.10399255
FM_048-GCTTCCAGTGCATCTA	0.103992626
FM_234-TGTGGCGGTAATGTGA	0.10399394
FM_249-CTGCATCTCGGCAGTC	0.103994146
FM_292-CITE8	0.10399415
FM_065-GTCACGGGTACCTACA	0.103994414
FM_264-ATTGTTCTCTTGCGCT	0.10399464
FM_186-GAGCCTGCACTTCTCG	0.10399466
FM_225-CITE6	0.103994824
FM_225-CITE7	0.10399496
FM_225-CITE6	0.10399505
FM_287-ACGGTTATCCAATGCA	0.10399546
FM_225-CITE4	0.10399547
FM_293-GGATCTACACGACGTC	0.1039955
FM_225-CITE2	0.10399561
FM_048-AACTTTCTCATGTCCC	0.103996135
FM_225-CITE3	0.10399678
FM_232-GGGTATTGTATCATGC	0.103996955
FM_245-CTGGTCTGTGTGGACA	0.10399755
FM_048-CAGCTGGGTTGTTTGG	0.1039978
FM_225-CITE4	0.10399887
FM_187-GGTTCTCTCTAGCCTC	0.10399913
FM_300-TTCATGTTCCAAGCTA	0.103999555
FM_287-TACCGGGCAGCACGAA	0.10399961
FM_252-ACACTGACAGTCCCGA	0.10400002
FM_265-TTCTGTAAGCGTTCAT	0.10400003
FM_261-TAAGTCGAGTACTGTC	0.104000226
FM_294-CCTCACAAGCAAATCA	0.1040004
FM_225-CITE5	0.104001194
FM_264-AGGGTGAAGCAACCAG	0.10400148
FM_225-CITE7	0.10400169
FM_040-GACGTTAGTTTGACAC	0.10400218
FM_296-TCGGGTGGTGAGAGGG	0.104002215
FM_065-ACCTTTACAATGAAAC	0.104002446
FM_048-TCTGAGACACGAGAGT	0.104003295
FM_278-CATTGAGGTGGACAGT	0.104004316
FM_292-CITE8	0.10400489
FM_237-TCTGGCTTCAGACTGT	0.10400521
FM_225-CITE4	0.10400531
FM_225-CITE2	0.10400535
FM_232-TTCTCTCTCCCTCTTT	0.10400547
FM_285-AGTCTCCCAGCCCACA	0.10400547
FM_048-ACCAGTAAGCGGATCA	0.10400554
FM_281-ATTCATCAGGAAAGGT	0.10400603
FM_239-GAAGTAACAGCGACCT	0.104006074
FM_223-TGTCCACTCTTCGTAT	0.10400611
FM_292-CITE6	0.10400618
FM_188-CCGTTCATCATCGACA	0.10400721
FM_048-CCTTCGAAGACAATAC	0.10400738
FM_028-AAGGCAGGTATAGGTA	0.10400754
FM_168-TCGGGCAGTCCACTTC	0.1040076
FM_040-CCGGGATTCAGCTCTC	0.10400775
FM_292-CITE1	0.104008086
FM_225-CITE8	0.10400828
FM_048-GCATGCGCAACTGCTA	0.10400835
FM_028-TTGGAACAGAGAGCTC	0.10400842
FM_287-GGGAAGTGTGGTCTCG	0.104008585
FM_232-GACTTCCGTTGCACGC	0.104008906
FM_212-GCCAGCATCCAACTAG	0.10400908
FM_287-AGTTCGATCTCAAAGC	0.1040091
FM_226-ATTTCACCACGCTTAA	0.10400956
FM_212-AGGAATAGTACTCCCT	0.10400988
FM_225-CITE4	0.10400997
FM_278-GATGCTAGTCGTACTA	0.104010105
FM_212-TGCATCCCAACTTGGT	0.10401013
FM_287-ATGGATCAGTGGATTA	0.104010396
FM_172-GGGTGAAGTTAGGCTT	0.10401041
FM_175-TACTTCACACCGTGGT	0.10401098
FM_286-CATGCTCAGCGAACTG	0.10401116
FM_253-ATTTACCTCCGACGGT	0.10401135
FM_290-AGGCTGCCAAGAAATC	0.10401178
FM_187-CATGCCTTCATATGGC	0.104012124
FM_185-TGTTCATGTGTCATGT	0.10401284
FM_150-TCCAGAAAGCACCTGC	0.10401307
FM_225-CITE3	0.10401325
FM_069-AGCGTATGTTATCCGA	0.10401339
FM_225-CITE7	0.10401346
FM_287-TCCCAGTCATCATGAC	0.10401383
FM_048-GGAGCAAGTACAGTTC	0.1040142
FM_247-CATTCCGTCTCATTAC	0.10401467
FM_239-CCGAACGGTAACAAGT	0.10401485
FM_225-CITE6	0.10401486
FM_048-GTACGTAAGTAAGTAC	0.10401551
FM_290-CTGTCGTCACCCTAAA	0.10401568
FM_287-TGCTCGTAGATAGTGT	0.10401584
FM_289-CTAACCCAGGTGGTTG	0.10401711
FM_287-TCCTCCCGTCTTACTT	0.10401736
FM_276-GGGTCTGTCGGAAGGT	0.10401809
FM_225-CITE2	0.10401855
FM_021-TAAACCGGTCATACTG	0.10401859
FM_285-GGGTCACCATCTGCGG	0.104019135
FM_287-TACTGCCCAAGGTACG	0.10402002
FM_280-CTCCACAAGTCTACCA	0.10402015
FM_034-GCCAAATCAGGACCCT	0.10402089
FM_187-CTTCTAAGTACCACGC	0.10402134
FM_048-GCTGCTTTCTTCGAGA	0.10402174
FM_225-CITE4	0.10402219
FM_246-AGTGACTCAACATACC	0.10402231
FM_225-TAAGCGTTCCGCTTAC	0.10402242
FM_297-CCAATTTTCAACTGAC	0.10402244
FM_283-TTCACCGTCGCGAAGA	0.104023114
FM_239-ATCGATGCAGGCTCTG	0.10402336
FM_212-TGCTTCGAGTACAACA	0.10402355
FM_287-AAGGAATGTAAGTAGT	0.104024276
FM_048-GGACAGAGTTCGAATC	0.10402449
FM_225-CITE7	0.104024544
FM_028-GGGTTGCCAAGGCTCC	0.104024716
FM_280-AGTTCCCGTGTATTGC	0.104025036
FM_225-GGTTGTAAGATGGCGT	0.10402516
FM_245-GTCAAACTCCAACACA	0.10402521
FM_276-TGTTGGAGTGCTAGCC	0.10402544
FM_196-CCTTGTGTCGCATTGA	0.10402557
FM_188-TACCCGTGTTCGTGCG	0.10402637
FM_225-CITE5	0.10402655
FM_276-ACCCAAAAGAGGATCC	0.10402678
FM_253-AACCCAAAGCGACCCT	0.104026966
FM_294-TTGTTGTCAAGTGACG	0.104027145
FM_302-CGCCATTTCCCGAAAT	0.10402728
FM_225-CITE3	0.10402746
FM_285-GGCAGTCTCCACCTCA	0.10402754
FM_300-CATCGGGGTATACCTG	0.10402771
FM_048-GGCGTGTAGTAGGTGC	0.10402797
FM_285-ACTATGGGTCAGACTT	0.104028106
FM_028-CATGGCGCACAGTCGC	0.104028225
FM_225-CITE1	0.104028255
FM_150-CTCAATTGTAAGTAGT	0.10402842
FM_175-GGCGTCAAGCCTCAAT	0.10402861
FM_281-CAGCACGGTGGCTACC	0.10402904
FM_070-ATAAGAGCAAGCCTAT	0.10402908
FM_289-TATATCCTCATTTGCT	0.10402924
FM_287-TTGGGTAAGCCTAACT	0.10402935
FM_302-GTGAGCCCATCCGATA	0.10402948
FM_225-CITE1	0.1040296
FM_286-CAATGACGTGGCTAGA	0.10403019
FM_048-GCTGCTTAGGACACCA	0.10403043
FM_225-ATCGTGAGTGGTCAAG	0.1040306
FM_287-CACCAAAGTGTTCCAA	0.104031116
FM_048-TACTTACAGGTAGCCA	0.104031295
FM_048-CATATGGGTCATGCCG	0.10403151
FM_296-CTATAGGCAGGCTACC	0.10403151
FM_018-GTTTCTAAGGCCGAAT	0.10403223
FM_021-AAAGATGTCCCAAGAT	0.10403231
FM_225-CITE7	0.104032904
FM_225-CITE2	0.104033
FM_225-CITE1	0.10403337
FM_237-TCCGATCGTCGTGGTC	0.104034245
FM_225-CITE7	0.10403436
FM_040-GAGTCCGAGTCTCCTC	0.10403513
FM_069-CATTATCTCCTAGGGC	0.10403533
FM_225-CITE4	0.10403588
FM_296-TCTGTCGTCCATATGG	0.1040359
FM_230-TAAGCACTCTCCGTGT	0.104036696
FM_028-GGTGAAGAGGTCGGAT	0.104037575
FM_279-GAACACTCAATAACGA	0.10403796
FM_185-TTGGTTTAGTTTCTTC	0.10403812
FM_297-GTAACCACAAGCGGAT	0.1040383
FM_287-CGATGCGGTTCCTAAG	0.10403918
FM_243-CITE7	0.1040397
FM_021-ATAAGAGGTAGCTCCG	0.10403974
FM_276-CATCGGGGTAGACAGC	0.104039796
FM_263-GTGGAGATCGGAACTT	0.10403988
FM_239-AGCGTATTCCTACCGT	0.10404003
FM_264-CTTCAATCACTGAATC	0.104040086
FM_150-TCCGGGAGTAGTGATA	0.10404028
FM_287-CATACAGAGAATGTTG	0.10404103
FM_225-CITE2	0.10404112
FM_065-TTCTACATCAAGCCTA	0.10404114
FM_232-ACAACCATCCCAGTGG	0.104041174
FM_190-CTGTAGATCCACGGGT	0.104041405
FM_176-ACAGGGAAGTTCCATG	0.10404264
FM_225-CITE1	0.104042694
FM_246-TCCGAAACACTTCAGA	0.10404341
FM_243-CITE5	0.104043774
FM_225-CITE2	0.10404396
FM_296-CGTGCTTGTGGGTATG	0.10404429
FM_021-CCATGTCTCTATCCCG	0.10404434
FM_292-CITE8	0.104044855
FM_297-TGTGGCGGTTATAGCC	0.10404527
FM_285-GGGATCCAGACCCGCT	0.10404541
FM_283-GACTCAAAGGTCGTGA	0.10404571
FM_292-CITE5	0.10404655
FM_294-GTTGCGGGTTGCATAC	0.10404759
FM_225-CITE2	0.104048155
FM_281-CGACAGCGTCAGGAGT	0.10404821
FM_191-GTTAGACTCGGATACT	0.104048215
FM_225-CITE1	0.10404873
FM_287-AGGCTGCGTACCCGCA	0.10404892
FM_237-TATTGCTGTGCGAACA	0.10404961
FM_287-AAGGAATTCTCTATAC	0.104049884
FM_225-CITE2	0.10405023
FM_225-CITE1	0.10405031
FM_225-CITE7	0.10405036
FM_292-CITE8	0.1040509
FM_230-AGACCCGAGTGGACGT	0.10405102
FM_244-ATTCCCGAGTTCGGTT	0.10405105
FM_297-CGGGCATTCGCTCTAC	0.10405208
FM_034-CCTTCGAAGCCATCGC	0.104052104
FM_191-GAATCGTAGAGGTCGT	0.10405255
FM_225-CITE6	0.10405255
FM_225-CITE7	0.1040532
FM_287-TGGGAAGGTGCGTTTA	0.104053564
FM_289-AGACACTCAACCGGAA	0.10405366
FM_297-AGTCATGGTTCTCCTG	0.10405431
FM_280-GGGAAGTGTTTGGAAA	0.10405436
FM_225-CITE4	0.10405494
FM_048-TAGTGGTTCCTTTCGG	0.10405511
FM_225-CITE1	0.10405526
FM_302-GTATTGGTCTTCTAAC	0.10405531
FM_217-GACTCTCAGTCGTTAC	0.10405612
FM_303-AAAGTGAAGGTGAGAA	0.104056135
FM_296-ACACTGACATGCTGCG	0.10405624
FM_276-AATCACGTCAGACTGT	0.10405653
FM_289-CCCTCTCTCATGAGGG	0.10405684
FM_048-GTTACAGAGAGTACCG	0.104056895
FM_180-TTGCATTAGAGTATAC	0.104056984
FM_281-TGACCCTCAAAGGTTA	0.10405738
FM_297-TGTAGACGTCACTGAT	0.10405758
FM_040-CCGTGGAAGCCGTCGT	0.104057685
FM_294-GCGGAAACATCATTGG	0.10405789
FM_048-ACGCCGAGTGGGTCAA	0.10405847
FM_185-AAGATAGGTATGGAGC	0.1040585
FM_186-GGGTTTAGTTATGACC	0.104059316
FM_290-GTGTTCCGTCTACAAC	0.104059786
FM_048-CCGTGGATCCCTAATT	0.10405991
FM_028-ACGAGGACAATTGCTG	0.10405991
FM_229-AGGCCACAGCGCACAA	0.10406058
FM_294-TCACAAGAGTCATACC	0.1040608
FM_252-GACTCAACATGATAGA	0.104061164
FM_225-CITE1	0.104061924
FM_225-CITE8	0.104062
FM_225-CITE8	0.10406204
FM_225-CITE6	0.104062125
FM_275-TCACAAGTCCAACCAA	0.10406243
FM_048-ATCTACTCATCGGTTA	0.10406277
FM_243-CITE3	0.104063235
FM_225-CITE3	0.10406326
FM_252-CCCTCTCAGCACACAG	0.10406424
FM_225-CITE4	0.104064524
FM_034-TCGCGTTAGAGGTACC	0.10406461
FM_225-CITE6	0.10406477
FM_048-AAGCCGCCAGTCTTCC	0.104064986
FM_296-CTATAGGAGGTTGGAC	0.10406504
FM_225-CITE6	0.10406533
FM_285-ACGTAGTGTGTAGTGG	0.1040654
FM_018-ACGAGCCCAGTGAGTG	0.10406601
FM_276-GTGCACGGTCGTCTCT	0.104066186
FM_225-CITE4	0.104066364
FM_287-AGACAAAGTTAAGCAA	0.10406667
FM_225-CITE4	0.10406682
FM_225-CITE7	0.104067914
FM_065-ACATACGTCAGTCAGT	0.10406794
FM_252-GGCAGTCAGTCACTGT	0.10406807
FM_293-GATCGTATCTAGGCCG	0.10406851
FM_276-ACCACAATCTGTGCTC	0.10406865
FM_292-CITE7	0.10406915
FM_288-ACCTGAAAGAAACCCG	0.1040698
FM_261-TGACAGTAGCGTTAGG	0.104070075
FM_225-CITE4	0.10407076
FM_252-GCGGATCTCCGCAAAT	0.10407082
FM_260-CGAATTGGTTTCACAG	0.10407083
FM_225-CITE6	0.104071096
FM_226-TTCAATCAGATCGCCC	0.104071185
FM_185-TTTCAGTGTCTTCAAG	0.104071446
FM_188-AAGACAAAGCAGGGAG	0.10407184
FM_180-GTAGAGGTCATCGCCT	0.104072
FM_232-TTTGGTTTCGCGTAGC	0.10407229
FM_277-AAAGTCCTCCGGCTTT	0.10407243
FM_225-CITE6	0.104072705
FM_232-AGGGCTCGTGTGTACT	0.10407341
FM_285-AGTACTGCACTGCACG	0.104074374
FM_121-TAAGCGTTCGTGTGGC	0.104074806
FM_292-CITE4	0.104074955
FM_021-TGGCGCAGTCGCATCG	0.10407542
FM_225-CITE2	0.104075454
FM_225-CITE8	0.10407548
FM_225-CITE4	0.104075916
FM_232-CACAACAAGCGTTCAT	0.10407655
FM_232-ATCTCTAAGTCGTCTA	0.10407656
FM_237-CCTTGTGTCCTCAGAA	0.104076706
FM_021-TATGCCCGTAATAGCA	0.10407682
FM_294-TACCGAAAGGGCGAGA	0.10407689
FM_286-GATGACTAGAGTCACG	0.1040779
FM_225-CITE7	0.10407814
FM_265-AATAGAGTCGAGTGGA	0.10407931
FM_232-TCCTGCATCGACACTA	0.10407943
FM_231-TGAACGTAGAGGGTCT	0.1040797
FM_243-CITE2	0.10408039
FM_168-GATGATCGTAGATCCT	0.10408095
FM_302-TCACAAGGTTCCTAAG	0.10408129
FM_294-TCGCACTGTCATCACA	0.10408175
FM_237-AGATGCTCACGCGCAT	0.10408177
FM_300-TAGAGTCCACCAGTAT	0.104082055
FM_243-ATGTCTTCATGGAGAC	0.10408252
FM_287-GTAGGTTCACTTCAAG	0.10408262
FM_232-TGCTGAAAGACATATG	0.10408299
FM_048-GTTCGGGCATTCACTT	0.10408301
FM_296-TTCAATCGTACAAGCG	0.10408325
FM_288-GAGCTGCTCACGGTCG	0.10408329
FM_185-TTAATCCAGGTGCCTC	0.10408345
FM_227-ATTGTTCAGGGAGAAT	0.10408345
FM_225-CITE7	0.104083695
FM_225-CITE6	0.10408398
FM_021-CACACCTAGGGATCTG	0.10408399
FM_261-GTCGCGATCGTTGTTT	0.10408451
FM_267-AAGTCGTCATTCACAG	0.10408464
FM_246-TTCCTTCTCCCTCGAT	0.10408474
FM_300-ACTATCTTCTCTTGCG	0.10408477
FM_028-GCAATCAAGAGGGATA	0.10408544
FM_283-CCGTGAGCATAGCTGT	0.10408578
FM_298-ATTCGTTCAAGCCATT	0.10408624
FM_172-TATTGGGCAAGACGGT	0.10408756
FM_232-AACAACCTCCATAGAC	0.104087576
FM_287-AGACACTTCGCTGACG	0.104087725
FM_225-CITE2	0.104088224
FM_246-GTGTCCTGTAACTGCT	0.104088254
FM_292-CITE4	0.10408858
FM_279-TAGGTTGTCGGAAACG	0.10408941
FM_261-ATTCGTTAGTATTGCC	0.10408941
FM_186-TAAGTCGAGAATAACC	0.10408958
FM_216-TCATCATCAGGTTCAT	0.10408962
FM_225-ACGGGTCAGGCCCACT	0.1040911
FM_225-CITE8	0.10409228
FM_021-CGATCGGTCGTGGACC	0.10409288
FM_302-CATTCCGTCAAGAATG	0.10409406
FM_168-AATCGACCAAGTTCCA	0.1040944
FM_296-TCCGAAATCGACGTCG	0.10409446
FM_048-GCTGGGTAGAAGGGTA	0.10409458
FM_225-CITE7	0.104094744
FM_297-ACAGAAAAGTCTGGTT	0.10409507
FM_225-CITE2	0.104095906
FM_237-GAAGGGTTCCGCGGAT	0.10409681
FM_225-CITE2	0.10409709
FM_225-CITE1	0.10409727
FM_296-TGTTACTAGCATAGGC	0.10409744
FM_048-AGTGGGATCGACAGCC	0.10409744
FM_048-GGAAAGCGTCTGATTG	0.10409753
FM_253-CTTGATTAGTCGCGAA	0.10409757
FM_288-ATCACGACAAACAGGC	0.104097806
FM_237-TCAGTTTGTTCGGTTA	0.10409783
FM_300-TGAGACTAGAAATTCG	0.10409804
FM_225-CITE6	0.104098074
FM_034-GATCGCGGTTTGGCGC	0.10409856
FM_298-CTGTGGGCATGTTTGG	0.10409931
FM_021-GATCGATAGACCACGA	0.10409946
FM_232-GCTTTCGAGGGCCAAT	0.104100496
FM_287-GGACGTCGTACTCAAC	0.10410164
FM_161-TCTCACGAGTAAAGCT	0.104102716
FM_253-ATTGTTCTCCGATTAG	0.104102746
FM_247-AGTAACCGTAAGGCCA	0.10410297
FM_226-GGGATGAGTGGCCCAT	0.104103014
FM_264-TTGTTTGAGCCATTGT	0.10410326
FM_297-CGCATGGCAGTCGAGA	0.10410349
FM_285-GCTACCTCACGGGCTT	0.1041035
FM_150-TTCGCTGGTGAACCGA	0.10410393
FM_225-CITE4	0.10410416
FM_261-GGCACGTCAATTGCAC	0.10410426
FM_225-CITE2	0.10410457
FM_281-TGTCAGACAGTCTACA	0.10410459
FM_297-CTTGAGATCATAGCAC	0.10410496
FM_191-TGTCCACCAATTCACG	0.10410521
FM_296-GGAATCTGTCGTAATC	0.10410547
FM_295-CTCCCAATCCTACGGG	0.10410617
FM_294-CACAGGCGTTAAACAG	0.10410636
FM_276-AACCACACAATAACGA	0.10410651
FM_291-TCATCCGCAGCCGTCA	0.10410682
FM_239-ATCCGTCGTTCTCAGA	0.10410695
FM_028-TTTGTCATCACCTTAT	0.10410701
FM_018-ACTGCTCGTCTTCTCG	0.10410717
FM_040-GAATGAACAGACAGGT	0.10410733
FM_225-TTCAGGATCAGTCATG	0.10410775
FM_225-CITE4	0.10410775
FM_291-TTCGCTGCACATTGTG	0.104108036
FM_298-ATCGTCCTCCTTTAGT	0.10410827
FM_225-TTCTGTACACTTGGCG	0.10410854
FM_294-CTTCCGAAGAGTGGCT	0.10410874
FM_193-GTAACACCACATAGCT	0.1041088
FM_166-ACCTGAAAGGACAGTC	0.10410986
FM_188-TCAGGGCGTCGAGTGA	0.104109995
FM_287-GTAGAGGCAGCACACC	0.10411007
FM_227-AGGTAGGGTTACCCTC	0.10411017
FM_028-TGAGCATCAGGGTTAG	0.10411045
FM_225-CITE2	0.10411064
FM_225-CITE3	0.10411069
FM_225-CITE4	0.104110695
FM_300-TTACAGGTCAATGTCG	0.104110785
FM_227-CGTGCTTTCTCGACCT	0.104111314
FM_048-TCAGGTAGTCAATACC	0.10411133
FM_280-AGGAATACAATAGAGT	0.10411177
FM_180-GATCCCTTCGTTCTGC	0.10411198
FM_021-CTCATTACAAACTGCT	0.10411226
FM_225-CITE4	0.1041123
FM_298-TCACACCGTGTCTCCT	0.10411273
FM_287-AACTTCTCACATATGC	0.10411277
FM_287-TGCACGGTCTGCTCTG	0.10411297
FM_287-AAGCATCCAGCCGTTG	0.1041132
FM_294-AGGGTGATCGGACCAC	0.10411393
FM_243-CITE7	0.10411417
FM_294-TGAACGTGTAAGATTG	0.10411453
FM_294-ATCGGATGTAGAATAC	0.10411512
FM_225-CITE3	0.104116395
FM_216-GGGCTACAGGAACTCG	0.10411645
FM_230-TCACTATCACTACCGG	0.10411742
FM_225-CITE4	0.104117684
FM_285-ACGTAACCACGACAGA	0.104118854
FM_048-CTACGTCGTGCAACTT	0.1041189
FM_187-GATCACAAGACTAAGT	0.10411897
FM_247-TTCAATCTCGCTTACC	0.10411916
FM_216-TGAATCGTCCATTCAT	0.10411967
FM_293-ACACGCGTCAATCGGT	0.10412106
FM_225-CITE7	0.10412109
FM_298-CTCAAGATCCTGTAAG	0.10412224
FM_186-AGGGCCTGTATCAGGG	0.10412255
FM_295-GGGCCATTCGCCTATC	0.10412267
FM_225-CITE1	0.10412296
FM_300-TGAATCGAGGCTATCT	0.10412298
FM_252-CTCATTATCTTGAACG	0.10412303
FM_048-CTCTACGAGTACGCGA	0.10412316
FM_287-ATGCATGAGGATGTTA	0.10412325
FM_166-CTGGTCTTCACATCAG	0.10412331
FM_237-TGTTCTAGTTGTCTAG	0.104123384
FM_048-ACATGGTAGTTAGGTA	0.104124084
FM_225-CAGTTAGTCCAAGCCG	0.10412433
FM_187-CTTCGGTTCGTGTGAT	0.1041244
FM_295-GGTGATTGTATGGAAT	0.1041245
FM_237-TTGCATTTCTTAGGAC	0.104125194
FM_225-CITE1	0.10412528
FM_048-CTGAAACTCACTCCTG	0.104125544
FM_230-TGAGGAGCAGCCATTA	0.10412558
FM_287-CGGAACCCAATGTTGC	0.104126014
FM_191-GCACGTGAGCATGAAT	0.10412615
FM_247-TCACTATAGCAGCGAT	0.104126394
FM_225-CITE7	0.104126446
FM_232-ACTCTCGAGGGTATAT	0.104126535
FM_177-ACAGGGATCAGACAAA	0.104126684
FM_279-AGAGCCCTCTACACAG	0.10412698
FM_247-TACGTCCTCACCTGGG	0.10412757
FM_297-CCACGTTCACATCATG	0.10412855
FM_277-TATTTCGGTCTTTCAT	0.10412866
FM_239-AGCCACGGTTGTTTGG	0.10412877
FM_295-TGGTACAGTATCAGGG	0.10412886
FM_290-TCCGAAAGTCAGCGTC	0.1041296
FM_191-CGAGAAGGTACGTACT	0.10412979
FM_040-GCATGTAGTGTATGGG	0.10412985
FM_028-TCTATTGAGGTAAACT	0.1041301
FM_225-CITE1	0.10413069
FM_253-CGCCAGAAGCACACCC	0.10413242
FM_225-CITE7	0.10413354
FM_243-CITE6	0.104133986
FM_225-CITE1	0.10413401
FM_191-AGTCACATCTCGGTCT	0.104134105
FM_225-CITE4	0.104134314
FM_225-CITE2	0.10413436
FM_150-ACACTGAAGAAGTCAT	0.10413462
FM_227-TTAATCCGTCGTCGGT	0.10413481
FM_295-CCCTAACAGGCCGCTT	0.10413507
FM_048-ATAAGAGTCTATCGCC	0.104135215
FM_297-CAACAACTCGACCATA	0.104135476
FM_232-AGAGAGCAGGGCAGAG	0.10413571
FM_225-CITE2	0.10413578
FM_300-CACAACAAGGGCAACT	0.10413615
FM_294-TCTCACGTCCATACAG	0.10413643
FM_292-CITE3	0.104136735
FM_180-CGCGTGACACTATGTG	0.104137
FM_298-TGTTCCGCAGACCTGC	0.104137205
FM_295-TAGACTGCATAGGCGA	0.10413759
FM_225-CITE3	0.10413855
FM_225-CITE4	0.10413929
FM_281-AGCCAATGTAGTCACT	0.10413934
FM_225-CITE6	0.10414049
FM_260-ACTACGATCATCCTAT	0.1041416
FM_261-TAACTTCCAGTATACC	0.10414218
FM_180-TGTTCTACACACACGC	0.10414253
FM_021-TCTCTAAAGACTAAGT	0.10414299
FM_048-CGTAGCGCAAGTCATC	0.10414315
FM_225-TCGGGACCAAAGGAGA	0.10414327
FM_048-GTGTTAGGTAAGAGAG	0.104143634
FM_150-AACGGGATCAGTCATG	0.104144484
FM_291-GGGCCATCATCCGGCA	0.104144685
FM_239-TTTACCAAGGTGCTTT	0.10414485
FM_048-TGACGGCGTGCCTTGG	0.104144946
FM_225-TACCTGCCATATGAAG	0.10414502
FM_246-AAGCATCTCTTAGGAC	0.10414503
FM_294-GTACAGTAGATTAGTG	0.10414505
FM_230-TGGTGATAGCTGTTAC	0.10414511
FM_287-TTTACGTTCACCGGTG	0.10414521
FM_021-CGTAGGCCATCGGGTC	0.104145885
FM_071-TGAAAGAGTGGCTCCA	0.10414668
FM_180-TTCTAGTAGTCCGCCA	0.104146786
FM_225-CITE3	0.104146816
FM_276-ACTATTCCAAAGTATG	0.104146935
FM_150-GAAATGAGTTGCCTAA	0.10414738
FM_225-CITE7	0.10414743
FM_294-TAACTTCGTTGGTGTT	0.10414776
FM_028-GCATACAGTCTAGGTT	0.10414817
FM_243-CITE7	0.104148746
FM_237-CACGTGGAGAACTTCC	0.10414897
FM_294-CATGGTAGTGCGTTTA	0.104149364
FM_028-CTGCCTAAGTAAGTAC	0.10414954
FM_021-TGCCCATGTGCTCTTC	0.10414965
FM_297-AGTCAACTCGAGTCCG	0.10414971
FM_243-CAGCAGCTCGATGCTA	0.104150325
FM_225-CITE3	0.10415039
FM_237-AAGTACCAGTAGGATT	0.1041506
FM_237-TGATTTCCACTACAGT	0.104150824
FM_292-CITE4	0.10415089
FM_284-CACGTTCAGTGGATAT	0.10415133
FM_276-GACCGTGCATCGTGCG	0.104151435
FM_287-GGTGGCTGTGCTGATT	0.10415157
FM_225-CITE1	0.10415185
FM_261-GCATCTCGTCCTTGTC	0.10415223
FM_225-TTCACGCGTTGAATCC	0.104152314
FM_040-TAGTGGTGTAGCTAAA	0.10415238
FM_166-AGGGAGTAGACGGAAA	0.10415239
FM_228-GATTGGTAGCAGCAGT	0.104152806
FM_225-CITE7	0.104152896
FM_287-ACCTGTCCAGGGACTA	0.10415347
FM_229-TATGTTCTCACTGGTA	0.10415375
FM_285-AATGAAGCATAATCCG	0.10415377
FM_243-CITE5	0.104153804
FM_034-GTTAAGCCAAACTGTC	0.10415385
FM_150-AAAGGTACACTCCGAG	0.10415469
FM_261-GACTTCCGTGCCTTTC	0.104154855
FM_296-ATCCACCAGTATGGCG	0.104155466
FM_225-CITE7	0.10415556
FM_225-CITE1	0.10415575
FM_296-TTGCGTCAGAGATTCA	0.1041558
FM_289-TCATGCCCAACGTTAC	0.10415585
FM_225-CITE4	0.10415691
FM_212-ACGGAAGAGGCCTAAG	0.104156956
FM_287-GCGAGAACACTGCATA	0.10415747
FM_289-TCAATTCCAATTTCTC	0.104157515
FM_188-TGTCCACTCACCGCTT	0.1041576
FM_227-TTACAGGCATGTCTAG	0.10415763
FM_276-GGTGTTACACCTGCAG	0.1041582
FM_296-TCGTGCTCACAAGTGG	0.10415858
FM_028-AGTCTTTTCCCTAACC	0.10415866
FM_208-TTCTCTCTCGTGGGTC	0.10415874
FM_261-GATGGAGCACGCAGTC	0.10415947
FM_225-CTCAGGGGTCTAGGTT	0.104159944
FM_225-CITE6	0.10416015
FM_292-CITE3	0.104160994
FM_225-CITE1	0.10416162
FM_225-ATGCATGCATACGCAT	0.10416163
FM_150-TGACTCCAGAGGATGA	0.10416173
FM_065-GTCACAACAGTTTACG	0.104162715
FM_228-ATGTCCCAGTTGTCGT	0.104162894
FM_262-TTGCGTCCATACATCG	0.1041629
FM_280-ACTGATGAGTAGGAAG	0.10416335
FM_225-CITE1	0.10416359
FM_291-TCTCACGCAAAGCAAT	0.10416362
FM_291-AACCTTTAGCCTGCCA	0.10416367
FM_232-AGAGAATTCGCTATTT	0.1041645
FM_276-ACCCTTGTCCGTATAG	0.10416467
FM_287-CTCCCAAGTGATGAAT	0.10416499
FM_227-GTTGTCCAGAATCGCG	0.10416537
FM_225-CITE4	0.10416542
FM_296-CATACTTTCAGAATAG	0.10416544
FM_034-CAGAGAGCACCGTTGG	0.10416546
FM_225-CITE8	0.10416546
FM_243-GGGTGTCGTGCATGAG	0.10416551
FM_021-CCTTCGAAGCTAGTGG	0.10416567
FM_280-GGCTGTGCACGAGGAT	0.10416604
FM_293-GGAATCTCATACAGCT	0.10416641
FM_225-CITE4	0.1041665
FM_287-GTCCCATTCGGATACT	0.1041666
FM_227-ATTCTACGTCGTCATA	0.10416723
FM_293-CTCCAACAGCTGAGTG	0.10416742
FM_225-CITE2	0.10416757
FM_150-TCGCAGGAGCACTCGC	0.1041678
FM_232-CCGCAAGTCATGGAGG	0.10416829
FM_243-CITE2	0.10416829
FM_294-AGCCACGTCAATGTCG	0.1041685
FM_218-GGGCGTTTCTAGGCAT	0.104169406
FM_180-CGTTGGGCACGTCATA	0.104169615
FM_225-CCGTTCACACCTTCCA	0.10416968
FM_244-CAAGCTAGTAGACACG	0.10416974
FM_264-CAGATTGTCCCGTGAG	0.104169786
FM_287-TCCACCATCGGTTGTA	0.104170136
FM_018-TCTGGAACACACCGCA	0.10417023
FM_225-CITE1	0.1041705
FM_225-CITE1	0.104170874
FM_179-GCTGGGTTCTTCCTAA	0.10417099
FM_225-CITE1	0.10417103
FM_227-GTCGCGAAGAAGCGGG	0.104172185
FM_234-GTCTGTCCACGAGAAC	0.104173064
FM_264-CTCATGCAGAAAGCGA	0.10417362
FM_225-CITE5	0.10417365
FM_249-ACCTGTCGTTCAGCTA	0.1041742
FM_246-ATTCTTGCATGGGTTT	0.10417428
FM_237-AAGTGAACAAATTGGA	0.104174435
FM_048-CAGCGACGTAGAGTGC	0.10417501
FM_253-CTACATTAGTTACGGG	0.10417511
FM_225-CITE4	0.104175754
FM_246-TAGGTACGTGTAGCAG	0.104175955
FM_287-GGAACCCCAACGGCTC	0.104176134
FM_237-GTCTGTCCACCAGCGT	0.10417619
FM_297-CCTCCAAGTCCTACAA	0.10417755
FM_300-CCTTCAGGTAAGTCAA	0.10417782
FM_186-ATTTACCGTCAACCAT	0.10417808
FM_031-GATCGATAGAAGGTGA	0.10417852
FM_225-CITE8	0.104179956
FM_065-GCACTCTCACCTCGTT	0.10418053
FM_225-CITE7	0.10418068
FM_281-CCGTTCATCCCAGGCA	0.10418076
FM_028-ATTATCCGTCGGGTCT	0.10418093
FM_184-CGGGACTGTATCGAGG	0.104181476
FM_302-GCAGCCAGTAGATTGA	0.104182
FM_225-ACAGGGAGTAGGGTAC	0.10418324
FM_019-GATCGCGTCGTACCGG	0.1041836
FM_300-GTTGCTCGTTGGGATG	0.10418437
FM_232-AGGCTGCGTCCGGACT	0.10418477
FM_217-GGCACGTGTATTCCTT	0.10418525
FM_018-AAGTCTGCAATAGCAA	0.104185276
FM_034-CTGAAACAGTAAGTAC	0.10418554
FM_287-GTAGATCGTTAGGCCC	0.10418659
FM_186-CTACGGGCACCTCTGT	0.10418718
FM_239-GAGTCTACATAAGCGG	0.10418735
FM_161-AACGGGACAGCGTTGC	0.10418843
FM_209-CAGATACCAACACAGG	0.1041886
FM_298-CAGTGCGGTGAGACCA	0.10418869
FM_028-TGAGAGGTCGATAGAA	0.10418892
FM_225-CITE2	0.10418921
FM_226-ACCCTTGCACACCAGC	0.10418934
FM_232-GTCTTTAAGGAAAGAC	0.1041894
FM_287-TACCCGTGTGCATACT	0.10418995
FM_048-ACTGTCCGTGGTCTCG	0.104190335
FM_294-ATTTCTGGTAATTAGG	0.10419042
FM_276-TGTCCACGTTGTAGCT	0.10419054
FM_280-GTCAGCGAGTTCGGTT	0.10419067
FM_296-CTGAGCGTCTACTGAG	0.1041907
FM_191-TCGGGTGGTCCCGCAA	0.10419077
FM_225-CITE7	0.10419153
FM_297-TGAGACTAGCCAAGGT	0.10419182
FM_281-ACTCTCGGTTGCGGAA	0.10419203
FM_028-TTAGTTCCATACTCTT	0.10419204
FM_237-CCCTTAGGTTCAATCG	0.104192264
FM_261-AACGAAACACTCAGAT	0.10419287
FM_247-AGACTCAGTCTGATCA	0.10419307
FM_225-CITE2	0.10419378
FM_150-TGGGAGATCCTTACCG	0.10419444
FM_225-CITE8	0.104194574
FM_230-ATCGATGAGTGCTCAT	0.10419459
FM_048-AGACGTTAGGGTTTCT	0.104195505
FM_188-TGCCGAGTCGATTTCT	0.10419556
FM_227-TTGTTCATCTACCTTA	0.10419568
FM_225-CITE7	0.10419599
FM_264-CTGAATGGTGTAGGAC	0.10419604
FM_225-CITE4	0.10419623
FM_048-CGACTTCAGTGTCTCA	0.10419632
FM_285-ATCACAGGTGGGTTGA	0.104197256
FM_225-CITE8	0.10419756
FM_246-CTACAGAAGCCAGACA	0.10419767
FM_285-CGTTGGGTCAATGTCG	0.10419797
FM_285-GTATTGGAGCATACTC	0.1041982
FM_287-CAAGCTACAACGCATT	0.10419822
FM_191-TAAGCGTAGTATGCAA	0.10419866
FM_166-TAACCAGAGCCTGAAG	0.104198866
FM_290-ACTGTCCAGCCAGTAG	0.10419891
FM_227-CCTGTTGTCTCCCATG	0.10419894
FM_150-GATGTTGGTAGGCTCC	0.10419904
FM_150-AACCATGTCTATACGG	0.1041996
FM_289-GGGTTTATCTCCCTAG	0.10420026
FM_225-CITE2	0.10420176
FM_225-CITE7	0.10420177
FM_048-GTACTTTGTCAATACC	0.10420211
FM_294-CTGCAGGCAGAACGCA	0.104202166
FM_225-CITE7	0.10420223
FM_028-CAGCGACCACTTCGAA	0.10420293
FM_225-CITE6	0.104203224
FM_225-CITE6	0.10420351
FM_225-CITE7	0.10420395
FM_287-GGACGTCCAGTCAACT	0.10420407
FM_175-GCAGCTGTCGCCAATA	0.10420412
FM_287-ATCGGCGGTCTGTGCG	0.10420417
FM_028-TCAGGTAGTTCACCTC	0.10420418
FM_225-CITE1	0.10420421
FM_247-GTAGATCAGGCGAAGG	0.10420444
FM_285-CTCAGTCGTACACTCA	0.1042045
FM_244-TACAGGTCAGAAACCG	0.10420454
FM_186-CGGCAGTGTAAGACCG	0.10420465
FM_261-TCTCACGTCTGTCGCT	0.10420492
FM_028-CATCAGATCGACGGAA	0.10420511
FM_294-GACCAATGTGGTCTAT	0.10420512
FM_287-TAACACGTCCCTTGGT	0.10420515
FM_225-CITE7	0.1042053
FM_225-CITE5	0.10420531
FM_048-CAGCAGCTCCTAGAAC	0.1042055
FM_225-CITE3	0.10420604
FM_021-TTGCCGTTCGGAATCT	0.1042062
FM_296-TAAGCACTCACGAGGA	0.10420636
FM_048-TTAACTCGTTGTACAC	0.10420645
FM_225-CITE7	0.1042066
FM_244-AGAGAATGTACTGCGC	0.10420728
FM_021-TGCCCATGTTAAGTAG	0.104207456
FM_225-CITE5	0.10420781
FM_230-ATCGGATGTCGTTGGC	0.104208276
FM_172-AACAAAGCACGTCATA	0.104208484
FM_249-CTCCCTCAGCTGCCAC	0.104208685
FM_048-GCGACCACAATGTAAG	0.10420933
FM_225-CITE8	0.104209594
FM_048-CAGATCAGTCATTAGC	0.10420986
FM_071-TACGGGCGTCCGTGAC	0.104210556
FM_287-TATACCTGTCCTGGGT	0.104210556
FM_040-TCGTACCCAAGTTCTG	0.10421127
FM_297-TACGCTCAGGCGACAT	0.10421175
FM_165-CTAACCCCAGGACATG	0.10421177
FM_230-CCATCACGTCATCAGT	0.104211815
FM_297-TGGGAGACAGCTCCTT	0.104212105
FM_048-GGAATAACATAAGACA	0.104212515
FM_021-ACTGAGTAGTATTGGA	0.10421279
FM_225-CITE2	0.10421411
FM_274-GACAGCCGTCATCCGG	0.1042142
FM_253-CATCGTCCAAGCACAG	0.104214326
FM_225-CITE5	0.10421438
FM_166-TCATGAGGTTTACTTC	0.10421459
FM_225-CITE4	0.104214765
FM_225-CITE3	0.10421525
FM_191-CTTCTCTGTTGCTTGA	0.10421531
FM_227-CGAGTTAGTCACAGTT	0.104215436
FM_040-GGGAATGAGTGCGTGA	0.10421574
FM_225-CITE4	0.104215816
FM_239-TTGCCTGCATAGCTGT	0.10421591
FM_244-GGGACCTCAAACTCGT	0.10421603
FM_150-CTAACTTCAATGTGGG	0.104216434
FM_264-CTATCTAAGGAAAGAC	0.1042166
FM_287-CCCTCAACAGAGTCTT	0.10421663
FM_040-CAGCGACAGTCATGCT	0.104216896
FM_225-CITE1	0.1042169
FM_296-AGTGTTGGTTTAGACC	0.10421711
FM_296-GTCATCCAGGACTTCT	0.10421722
FM_264-TCACACCCACATAACC	0.10421729
FM_287-ACTATGGTCGACCAAT	0.10421819
FM_172-CATGGATAGCTGACTT	0.10421839
FM_230-TCATCCGAGTTGAATG	0.10421887
FM_065-GATCGATCACCAGGCT	0.10421936
FM_298-ATCACTTAGCCGAACA	0.10421943
FM_278-CGCCATTTCGCCAATA	0.10421956
FM_225-CITE4	0.10422007
FM_289-AGCGCTGCACTCCTGT	0.10422046
FM_285-GTAACACCATTGAGGG	0.1042205
FM_289-GGGCTCAAGCTTAAGA	0.10422054
FM_292-CITE3	0.10422063
FM_287-TAAGCGTCAGGGAGAG	0.10422072
FM_190-GTTACAGAGATGGTCG	0.104221605
FM_225-CITE6	0.104222395
FM_225-CITE3	0.10422255
FM_232-ACCACAACAATTGCGT	0.104223
FM_230-TTTCGATGTTCCATTT	0.104223154
FM_065-CTGGTCTGTCCATGAT	0.104223385
FM_280-GGGATCCTCCCTCGTA	0.104223415
FM_188-TACTGCCCACGGTGCT	0.10422442
FM_260-GAGGGTATCCCAACTC	0.10422537
FM_212-GGATGTTTCTTAGCCC	0.10422569
FM_300-AATTCCTGTTGCTGAT	0.10422589
FM_298-ATCGGCGAGCACTCCG	0.104226485
FM_021-GGGAGATGTGCACTTA	0.10422664
FM_225-AGGGTCCCACCCAACG	0.104226895
FM_225-CITE5	0.10422752
FM_264-TCTGGCTGTCGCACGT	0.10422762
FM_191-TGTACAGCAAGAGTGC	0.10422832
FM_261-GTTCGCTGTGGCTTAT	0.10422909
FM_225-CITE8	0.1042292
FM_225-CITE5	0.10422962
FM_150-GTGATGTCAGCGTTTA	0.10422983
FM_226-TAATTCCGTCTCAAGT	0.10422999
FM_298-GAAGAATCAGAGCGTA	0.10423033
FM_166-GAATAGACATACCACA	0.104230456
FM_287-GTCTGTCAGTATTGCC	0.10423054
FM_187-AATGGAACAGCAATTC	0.104230784
FM_188-TGTGGCGCAGTATGAA	0.10423108
FM_239-TGTAAGCTCTAAGCCA	0.10423142
FM_243-CITE8	0.10423168
FM_285-TCTCCGAGTGCCTGAC	0.104232095
FM_300-TTCTAGTAGGACACTG	0.104232155
FM_227-CCACTTGCAAGCCCAC	0.10423319
FM_225-CITE5	0.1042334
FM_048-CTGGTCTCACATCCAA	0.10423356
FM_171-AGACACTTCCGGACTG	0.104234
FM_267-CGGGTGTAGTGGTTGG	0.10423547
FM_065-CTAAGACCATTAGCCA	0.10423645
FM_225-CITE2	0.10423675
FM_225-TGTCCCATCGTAGGAG	0.10423694
FM_292-CITE3	0.10423731
FM_208-CACAGGCTCGCCTTGT	0.10423733
FM_021-GAACCTAAGCGTCTAT	0.10423751
FM_028-TCGAGGCCAGCCAGAA	0.10423756
FM_225-CITE5	0.10423808
FM_225-CITE5	0.10423808
FM_297-TCATGCCGTAGGTAGC	0.10423859
FM_225-CITE4	0.10423861
FM_021-CTTGGCTAGATCGGGT	0.1042389
FM_289-GCTTGGGCATCCGCGA	0.10423908
FM_252-AAGTGAACACTACTTT	0.10423923
FM_244-CACGTTCTCATTACTC	0.104239725
FM_298-GTCAGCGGTCACTCAA	0.104239725
FM_252-ACAGGGAAGCTACGTT	0.104239754
FM_293-AATTTCCAGAGGCGGA	0.10424003
FM_225-CITE2	0.10424068
FM_287-CGGACACGTTCACGAT	0.10424087
FM_225-CITE1	0.10424091
FM_292-CITE3	0.10424132
FM_237-GTGACGCAGGAAAGGT	0.104241356
FM_292-CITE6	0.10424173
FM_285-CCGATCTAGAAGCCAC	0.10424195
FM_292-CITE8	0.104242094
FM_237-GAATCACCAGGCGATA	0.10424232
FM_173-AGATAGACAGCCTATA	0.10424271
FM_150-CGGGTGTGTGAGTTTC	0.10424331
FM_065-GCACATAAGCTAGCCC	0.10424368
FM_291-TCATCCGTCTGTTGGA	0.10424372
FM_225-AGTCACACATACTGTG	0.104243726
FM_261-ACAGGGAAGGTAGATT	0.10424455
FM_247-GTCTGTCAGGTTCATC	0.104245394
FM_225-CITE2	0.10424546
FM_297-AATTTCCCAACCCTAA	0.10424548
FM_264-CAAGCTAAGGTCCCTG	0.10424607
FM_287-GCATTAGCATACTGAC	0.1042462
FM_225-CITE5	0.10424672
FM_150-AGCCACGTCTGCCTCA	0.10424757
FM_034-TTGTAGGAGCCACGCT	0.104247905
FM_287-AGACACTCAATTGTGC	0.104248054
FM_232-TTCCTAATCGGTTGTA	0.10424825
FM_302-TCTTAGTCACGTAGAG	0.10424826
FM_296-TTAGTCTGTGTATCCA	0.10424828
FM_295-AGTACTGGTAACACGG	0.10424863
FM_232-CTAAGTGGTGACCGAA	0.10424897
FM_287-GCCAACGCAAGGCAAC	0.10424934
FM_190-GCATTAGCAACACGAG	0.104250126
FM_188-AGAGCAGCAACCGCCA	0.10425064
FM_225-CITE1	0.10425065
FM_296-TCGCTCAAGTGGTGAC	0.104250744
FM_300-GAGTCTACACCCAACG	0.10425093
FM_239-CAGCGTGCATGAGGGT	0.10425099
FM_287-CCCAACTGTACAGAAT	0.10425104
FM_048-CGTGTAAAGGCTAGCA	0.10425163
FM_225-CITE3	0.10425166
FM_243-ACTATCTCAGGTCCCA	0.10425188
FM_225-CITE7	0.10425237
FM_028-GGACAAGGTTCAGGCC	0.10425249
FM_120-ATTCACTCAGGGCTTC	0.10425278
FM_225-CITE4	0.10425333
FM_034-ACACTGAGTGACGCCT	0.104254335
FM_217-CTACATTAGATTAGTG	0.10425449
FM_225-CITE7	0.10425457
FM_303-GTCATGATCCATCTAT	0.104255505
FM_300-TGAATCGCACTGAATC	0.10425651
FM_287-CACTAAGCAAATTGCC	0.104256615
FM_285-CAGAGCCTCACTTTGT	0.10425672
FM_048-ACCGTAATCTTTCCTC	0.10425674
FM_225-CITE4	0.10425713
FM_021-ATCGAGTGTGCGATAG	0.10425736
FM_150-GTCCACTAGACTGTTC	0.10425751
FM_028-AGATTGCTCGGACAAG	0.10425752
FM_216-AGTACTGAGCGACTTT	0.10425777
FM_028-CTACACCCAGCATGAG	0.10425793
FM_287-CATGAGTAGCGGCTCT	0.104257934
FM_191-AGGCTGCCACCGTCTT	0.104258
FM_209-CAATTTCTCCTGTACC	0.10425809
FM_291-ATCGATGTCCATTCAT	0.10425926
FM_296-TCATTTGCAGCTGTCG	0.10425933
FM_252-GGGATCCCACGCAGTC	0.10425963
FM_040-AGAATAGAGGGATACC	0.10425968
FM_048-AGCAGCCCAGGAATGC	0.10425991
FM_298-GAGTTTGCAAATCGGG	0.10426002
FM_161-ACAGAAAGTCGATGCC	0.104260065
FM_225-CITE7	0.10426027
FM_048-CTCGGGAGTGCAGACA	0.104260586
FM_021-GGTGAAGGTCTCTCTG	0.10426087
FM_120-GTCTACCCATGCGTGC	0.10426087
FM_232-ATGGTTGCAGAAACCG	0.10426107
FM_225-CITE6	0.104261495
FM_239-CCGATCTAGCGGGTAT	0.10426192
FM_285-AGGGTTTAGCACGTCC	0.10426206
FM_252-TGTCAGAGTCCAATCA	0.104262136
FM_188-CGGAATTAGGCGTTGA	0.10426218
FM_225-CITE7	0.104262345
FM_252-TGAGGGATCTCTATGT	0.10426271
FM_243-CTACGGGCATGAGAAT	0.10426338
FM_244-CATTTCAGTACTGACT	0.10426366
FM_186-ACCCTCAGTGCTATTG	0.104264334
FM_287-GGTCACGTCTGTCAGA	0.10426458
FM_302-TACCTGCTCCTCTCGA	0.104265474
FM_216-GCATCGGGTCTGGTTA	0.10426557
FM_237-GGGTCTGCAGGCTCTG	0.10426605
FM_300-GGGTCACGTGACAACG	0.10426709
FM_265-TCACATTAGTGCACTT	0.104267836
FM_292-CITE7	0.10426796
FM_019-GACGTTAAGCAGATCG	0.104268014
FM_191-TCGCACTGTCTAGGCC	0.10426864
FM_292-CITE4	0.104268864
FM_225-CITE6	0.10426895
FM_186-CCCGAAGTCGCAGTCG	0.104269475
FM_028-CGATGTACAGATCTGT	0.10426969
FM_225-CITE5	0.104269706
FM_021-ACGGGTCGTTGAACTC	0.10427084
FM_289-TTGTGGAGTGTCATTG	0.10427084
FM_246-TCCGATCTCGTCGATA	0.1042712
FM_287-TATTGGGGTGTTCCTC	0.10427142
FM_261-TTTCACAAGTACAACA	0.10427174
FM_280-CATGAGTGTACTGTTG	0.10427177
FM_239-ATATCCTGTAAGTAGT	0.10427212
FM_287-GACCCAGGTCGCTTGG	0.10427213
FM_166-AGTCTCCTCCCGAGTG	0.104272924
FM_287-TGCAGTAAGGAACATT	0.10427319
FM_019-CTAACTTTCACCGGGT	0.104273364
FM_294-ACCCAAACACAATGTC	0.10427344
FM_292-CITE5	0.10427346
FM_225-CCGAACGCAAGCGAGT	0.10427369
FM_292-CCTCATGAGATGACCG	0.104273826
FM_225-CITE5	0.10427439
FM_300-GGAAGTGGTCGCAGTC	0.104274414
FM_297-CTAAGTGAGTCAGCGA	0.10427468
FM_190-GGGTATTTCGGCGATC	0.10427491
FM_190-GTCATGAAGGTTCCAT	0.10427519
FM_173-GTTTGGACACCTTCGT	0.10427525
FM_188-CTCCTTTTCTAAGCGT	0.1042753
FM_225-CITE4	0.10427532
FM_285-TACTTGTGTCAACCTA	0.104275405
FM_287-TTTACGTCATAGGCGA	0.10427542
FM_225-CITE1	0.10427566
FM_237-CCGGTGATCTGAGAGG	0.104275964
FM_179-TTGATGGGTCGTATGT	0.10427602
FM_191-ACGCACGCAGCTCCTT	0.104276806
FM_225-CITE7	0.10427731
FM_187-AGGCCACGTTGACGGA	0.104277626
FM_209-CTTCCTTAGTCAAGCG	0.10427859
FM_225-CITE7	0.104278766
FM_285-CATGCCTCAGAACATA	0.104279
FM_225-CITE2	0.10427912
FM_300-GAGTTTGTCAGAGCAG	0.10427924
FM_225-CITE7	0.104279585
FM_217-CTCAATTTCGCTTACC	0.10428109
FM_292-CITE3	0.10428118
FM_188-TGGTGATGTACTGAGG	0.10428146
FM_040-CAGCATAGTAACGACG	0.10428201
FM_243-CITE1	0.10428209
FM_191-CCTCCAAGTGATTGGG	0.104282126
FM_289-TCACATTGTAGCTCGC	0.1042822
FM_225-CITE1	0.10428241
FM_055-CTCGAGGCAGGTGGAT	0.10428327
FM_302-GGGAGATGTTACGATC	0.10428434
FM_264-GCAACCGAGTTATGGA	0.10428436
FM_226-GAAGCGAGTGCAGTGA	0.104284495
FM_225-CITE3	0.10428451
FM_296-AAAGAACCACTCTAGA	0.10428458
FM_247-CACTGTCGTATCTTCT	0.10428519
FM_243-CITE2	0.10428527
FM_018-CGCCAAGAGATAGGAG	0.10428597
FM_302-ACTGTCCAGCCTATTG	0.104286075
FM_274-CTGAGCGTCTTCCGTG	0.10428632
FM_280-TCGCTCAAGAGCAAGA	0.10428725
FM_188-AGCCAATGTGTGCTTA	0.10428733
FM_232-GGCAGTCCACTGGATT	0.10428779
FM_302-GAATCGTCAGAGCGTA	0.10428787
FM_028-TTTATGCCAATGGAAT	0.10428789
FM_287-CTACATTTCTGGTGCG	0.10428792
FM_191-TCATCCGTCGTAGCCG	0.10428792
FM_225-ATTTCACCAAGTCCAT	0.10428836
FM_252-TCACACCCAGGTGTTT	0.10428862
FM_289-TACCCACCAACTGGTT	0.10428876
FM_225-CITE2	0.104288936
FM_287-TGTGGCGTCTCTGAGA	0.10428971
FM_252-GATCATGTCTACCTTA	0.10429072
FM_040-ACGATACTCGTATCAG	0.10429134
FM_287-ATCCGTCCATTCAGCA	0.10429153
FM_261-TGTAACGTCTTCTCAA	0.104291946
FM_252-TAGATCGCACGTATAC	0.104292005
FM_285-TTGTTTGCATTGACAC	0.10429212
FM_212-GAGTCTAAGCGCCTTG	0.10429291
FM_186-TACCCGTAGCACACCC	0.1042934
FM_294-TTACAGGCATGCCGGT	0.10429363
FM_225-CITE5	0.10429407
FM_048-CGTCACTGTCGGGTCT	0.10429432
FM_230-TTCTCTCTCGCTTTAT	0.10429486
FM_227-CCGGTGAAGAGCTTTC	0.10429516
FM_225-CTCCATGTCCATAGAC	0.104295485
FM_244-GAACTGTTCTGAGAAA	0.104295954
FM_289-GATTCGATCTTTCAGT	0.10429621
FM_021-TGACTAGGTCCGACGT	0.104296215
FM_225-CITE8	0.10429632
FM_276-AACAACCCATGACGAG	0.10429635
FM_292-CITE7	0.10429637
FM_302-GTTAGACTCGGTCAGC	0.104297265
FM_279-TTAATCCAGCGGCTCT	0.104297645
FM_021-CGAGAAGCAGTGAGTG	0.10429792
FM_243-CITE3	0.104297996
FM_292-CITE6	0.10429805
FM_225-CITE1	0.104298204
FM_225-CITE1	0.10429838
FM_031-CGGACACAGAATGTGT	0.104298584
FM_287-GAGGCCTCACCATTCC	0.1042991
FM_281-TCGGGCATCGTGGAAG	0.10429949
FM_243-GTCATCCAGATACATG	0.104299515
FM_225-CITE2	0.10429965
FM_019-GTGAAGGTCTGTCTCG	0.10429987
FM_296-AGCGTCGCACTCACTC	0.104299955
FM_285-TTCTTGAAGTAGCATA	0.10430006
FM_225-CITE4	0.1043003
FM_237-AGAACAACATAATCGC	0.104301006
FM_216-AAATGGATCGTCGATA	0.10430115
FM_191-CGAAGTTGTCCGAAGA	0.104301326
FM_289-GACTATGAGTGATAAC	0.10430146
FM_173-AACCAACAGGGAGATA	0.10430183
FM_297-AGGGAGTCACAGTCCG	0.10430187
FM_253-AAGCGAGAGGGTAATT	0.10430208
FM_294-AAGTTCGTCATCGGGC	0.10430209
FM_191-TCAGTGATCTTTCGAT	0.104302414
FM_276-GTCATCCGTGACATCT	0.10430272
FM_229-TCATGGATCCCATTTA	0.104302876
FM_179-GGAGGTATCGGATACT	0.104303256
FM_225-CITE7	0.10430344
FM_231-CCTTTGGTCCTTGACC	0.10430357
FM_285-TACGTCCTCACGGACC	0.10430393
FM_065-GGGTCTGCACGACTCG	0.10430403
FM_300-TGGAGGAGTGCCTAAT	0.10430452
FM_292-CITE6	0.1043047
FM_239-TAGATCGTCTCTTCAA	0.10430479
FM_225-CITE1	0.104305305
FM_048-CTTGGCTTCCAACCAA	0.1043058
FM_247-CGTGTCTCACTGCATA	0.104305916
FM_191-TGTAAGCAGAGGCGTT	0.10430599
FM_225-CITE7	0.10430654
FM_168-TACGCTCAGCCAGACA	0.104306616
FM_048-CAGAATCGTGTGTGCC	0.104307026
FM_296-AGTGATCCATGTTCAG	0.10430717
FM_225-CITE2	0.104308404
FM_296-GGAGCAAGTGAGTAAT	0.10430888
FM_166-AAAGTGAGTGGACTGA	0.10430891
FM_021-GGATTACCAGACAAAT	0.10430938
FM_298-CCAATTTAGATGCTTC	0.10430948
FM_229-GCCGATGGTTCAGCTA	0.104309544
FM_276-ATGGATCTCATTGCTT	0.104309924
FM_225-CITE7	0.104310095
FM_225-CITE2	0.1043101
FM_292-CITE8	0.1043102
FM_300-TACGCTCGTTCTCCCA	0.1043102
FM_225-GACGCTGGTCAACCTA	0.10431041
FM_290-CTTCAATCATTGGATC	0.10431068
FM_252-TCTATACGTTCCCAAA	0.10431071
FM_028-TCATTTGCAGCTTAAC	0.10431072
FM_212-AGGTGTTAGACTTCGT	0.10431106
FM_237-AAGCCATAGTAGCAAT	0.10431116
FM_300-CAGTTCCGTACTCGTA	0.10431179
FM_267-ACGTCCTTCCCTTTGG	0.10431221
FM_291-TTGACCCGTAGGGAGG	0.10431279
FM_225-CITE2	0.10431291
FM_225-CITE2	0.10431339
FM_150-GGAACCCGTATCACGT	0.10431354
FM_150-GTGTGATCACAAATCC	0.10431366
FM_253-TCAGTCCTCGGACCAC	0.10431377
FM_212-CTTTCAAGTTGACTAC	0.104313895
FM_040-CTGGTCTGTACCCAAT	0.10431445
FM_225-CITE7	0.10431475
FM_296-TCCTGCAGTTCAGTAC	0.10431526
FM_276-CTCCGATTCTCGGGAC	0.10431552
FM_065-CGGTTAAGTTGGAGGT	0.10431565
FM_048-GCGCCAATCTATGTGG	0.10431617
FM_048-AGCGGTCTCTAACTCT	0.10431623
FM_065-ATCACGATCACGGTTA	0.104316816
FM_225-CITE4	0.10431753
FM_225-CCACGTTAGACGCTCC	0.104317926
FM_287-TCGGGACCAGTTCACA	0.1043181
FM_225-CITE1	0.10431813
FM_161-GTGACGCAGACAGTCG	0.10431869
FM_294-GGGTTTAAGTCACTAC	0.10431884
FM_249-GGTGTTAGTCGAATTC	0.10431887
FM_225-CITE3	0.104318924
FM_293-GACCAATGTCGTCATA	0.10431911
FM_294-ACTTCGCTCTGCGTCT	0.10432
FM_300-GGATCTAGTATCGCGC	0.10432045
FM_300-TGAGACTCAACGCATT	0.104320474
FM_185-CTTAGGATCATCGCTC	0.10432068
FM_281-CGCCATTTCACCGGTG	0.10432095
FM_225-CITE3	0.104321875
FM_225-CITE2	0.104321904
FM_225-GACACGCAGTGTTGAA	0.10432218
FM_225-CITE5	0.10432303
FM_298-GCCAGCATCATATGGC	0.10432356
FM_283-ATCGGATCAGCATACT	0.10432361
FM_225-GGTGATTCAGCGTTTA	0.10432375
FM_186-ACAGCCGAGGTAGCCA	0.10432379
FM_303-ACCTGTCCATAGCACT	0.10432401
FM_291-TGGTTAGAGTGATCGG	0.104324244
FM_150-GTAGCTACAGCAAGAC	0.10432435
FM_188-CTCCTCCAGCGAATGC	0.10432438
FM_292-CITE3	0.10432497
FM_301-GCTACAAAGATAGGGA	0.104325645
FM_191-GATCAGTTCTGGAGAG	0.104326166
FM_225-CITE3	0.1043266
FM_225-CITE6	0.10432664
FM_287-CAAGGGAAGGAAGTAG	0.10432758
FM_150-TTCCAATTCATGCCAA	0.104327634
FM_065-ACTGATGCATGGTCTA	0.10432766
FM_252-CATCCCACAGCACGAA	0.10432769
FM_247-CTCAGAATCCGATGCG	0.10432805
FM_186-TGCTCGTGTAACAGGC	0.10432826
FM_246-CGATGCGAGTGGCAGT	0.104328744
FM_225-CITE6	0.10432933
FM_048-GGAATAAGTCAAACTC	0.104329444
FM_048-CGGAGTCCATCGGTTA	0.10432951
FM_294-AGTGACTCATCTGCGG	0.104329646
FM_300-GGGAGTAAGGATATGT	0.10433021
FM_244-TCACTATAGGCAGGTT	0.10433073
FM_168-TTGTTGTGTCGACTTA	0.10433106
FM_294-TCGGGACAGATGGCGT	0.10433138
FM_225-CITE1	0.10433145
FM_225-CITE6	0.10433171
FM_191-GAATCACCAATAGGGC	0.10433194
FM_048-AGCCTAAAGCAGGTCA	0.10433203
FM_028-CTCTACGGTCGAACAG	0.10433203
FM_225-CITE1	0.10433221
FM_282-TATTCCATCCGATAAC	0.104332805
FM_252-TTTGGTTCACACACGC	0.10433306
FM_120-GATCACACAAGTGGAC	0.10433329
FM_261-CCGGGTAGTACAGCGA	0.104334116
FM_283-CAACCTCAGTTGTAGA	0.10433479
FM_296-AGGGCCTAGGGCAGTT	0.104334906
FM_225-CITE2	0.104335226
FM_225-AACGTCATCCAGGACC	0.10433525
FM_048-ACATACGGTACCGTAT	0.10433525
FM_245-GGAAGTGTCACATTGG	0.10433549
FM_225-CITE7	0.10433635
FM_294-GGGATGAGTCGCTTGG	0.10433663
FM_243-CITE2	0.104336664
FM_230-TTGATGGGTAACCAGG	0.104337044
FM_169-ATGACCAAGCAGTCTT	0.10433714
FM_028-TGCGCAGGTTAAAGTG	0.10433729
FM_230-GGTGGCTTCACTTGTT	0.10433729
FM_275-CTTCTAACATAGTCGT	0.10433749
FM_278-TCTGCCAGTGGAACAC	0.104337595
FM_252-CCACACTAGCCAAGTG	0.104337804
FM_285-ATACCTTGTCTGTGCG	0.104338214
FM_294-CATAAGCCAGTTTCGA	0.104338504
FM_287-CAGTTAGTCGTGCTCT	0.104338504
FM_298-GTCCACTTCGATTGAC	0.10433863
FM_048-CAAGAAAGTCAAACTC	0.104339585
FM_225-CITE4	0.10433963
FM_300-GATCGTATCGACCACG	0.104339644
FM_225-CITE4	0.10433992
FM_294-TCAGGGCGTTAGTTCG	0.10434005
FM_199-TGGTGATGTTTGAACC	0.10434029
FM_261-TTGCATTCATCCTTCG	0.104340546
FM_048-CTCATTACAAGTAATG	0.10434108
FM_231-GATGAGGAGCAACCAG	0.10434114
FM_276-TCCACCAGTGCCTAAT	0.10434192
FM_120-CACTTCGGTAGACAGC	0.10434214
FM_287-GTGTTCCGTATGCTAC	0.104342595
FM_225-CITE7	0.10434354
FM_225-CITE1	0.104343615
FM_225-CITE7	0.10434371
FM_225-CITE6	0.1043448
FM_191-TTTGGAGAGGATTTAG	0.10434563
FM_247-GTGCTGGCACAACGAG	0.10434584
FM_261-CTCAGTCGTGTATTGC	0.10434618
FM_287-GAGTTACTCTTTCGAT	0.10434651
FM_296-AGCCAGCGTCGTGATT	0.1043469
FM_225-CITE5	0.10434727
FM_286-CATCGCTCAGGACTAG	0.104347415
FM_048-TACCTTAAGACTTGAA	0.10434745
FM_300-GTAATGCAGAGCAGCT	0.10434748
FM_294-CAGCAGCGTACAGTCT	0.10434765
FM_048-GTCGTAATCGCATGAT	0.10434769
FM_296-GTGTTAGTCGGCTGTG	0.10434816
FM_217-TCGGTCTCATCGGAAG	0.10434847
FM_225-AGACTCACACCAGTAT	0.10434854
FM_298-AGGGTCCCAGATAAAC	0.104348674
FM_150-CTCCATGCAAGTGGCA	0.10434914
FM_186-AGATGCTAGGCACTAG	0.104349144
FM_296-TTGATGGAGGCGAAGG	0.10434979
FM_028-GGCAATTAGATCGGGT	0.10434993
FM_296-AGGAGGTTCACTACTT	0.104350254
FM_298-AGACAAAGTCTCGACG	0.10435053
FM_292-CITE5	0.10435184
FM_188-CAGGGCTAGCTCTGTA	0.104352005
FM_292-CITE5	0.104352206
FM_296-TTGTGGATCTACCACC	0.10435255
FM_179-GCATTAGAGCTGAGCA	0.10435258
FM_298-GAGTGTTGTCGGATTT	0.1043526
FM_225-CITE7	0.1043527
FM_237-TCCATCGAGGTCCTGC	0.10435277
FM_212-GTGCACGAGTTCGCAT	0.1043528
FM_021-GGTGAAGTCTAACTCT	0.10435355
FM_230-TGATCTTGTACTTCCC	0.104353644
FM_225-CITE5	0.10435365
FM_230-TAATTCCGTACGTACT	0.10435367
FM_292-CITE6	0.10435407
FM_149-TCGACGGGTAACACGG	0.10435411
FM_296-CTTCTCTGTTAAGGGC	0.10435523
FM_225-CITE5	0.10435529
FM_285-TGTAGACAGCAAATCA	0.10435558
FM_287-AACGGGACATAATGCC	0.104355715
FM_276-TATCTTGGTGTATCCA	0.104356
FM_021-CTGTTTAAGCTGAACG	0.1043561
FM_212-CGCATGGGTCGATTCA	0.1043564
FM_040-CGCCAAGGTTCGCTAA	0.10435742
FM_048-CCAATCCAGCGTTCCG	0.104357444
FM_018-GCGCAACTCTCTTGAT	0.10435765
FM_225-CITE7	0.104358874
FM_225-GTTGTAGGTAGATCGG	0.10435918
FM_292-CITE6	0.104360014
FM_225-CITE3	0.10436013
FM_300-GGGTCACCAAAGCGTG	0.104360215
FM_290-CAACAGTAGATTACCC	0.10436053
FM_225-CITE1	0.104360804
FM_243-CITE1	0.104360856
FM_274-AAGAACACAATGTCAC	0.10436124
FM_239-CTAACTTGTACGACAG	0.104361385
FM_275-TACCGGGGTCGATGCC	0.10436161
FM_296-ATCGTAGAGAAGTATC	0.10436164
FM_225-CITE1	0.104362145
FM_071-TTAGGCACACTTGGAT	0.10436217
FM_237-ACTTATCGTGATGTAA	0.10436256
FM_212-ACCTGAATCCGCGAGT	0.10436264
FM_261-TTACCATAGGATTTAG	0.10436316
FM_261-TCGCTCAGTCAATGGG	0.104363255
FM_166-ATCCGTCAGTCGAAAT	0.10436352
FM_300-TCACGGGGTATCGGTT	0.10436355
FM_296-TTCAATCGTAATGCGG	0.104364224
FM_288-TCGGGACAGGCTCTCG	0.10436442
FM_298-ATCTCTAGTTCAAGTC	0.10436448
FM_225-CITE7	0.10436458
FM_246-ATCACGAGTTCACCGG	0.1043646
FM_300-TTCCTAAAGTCAGCGA	0.104365066
FM_048-CGCTATCCATAGACTC	0.10436514
FM_048-ACGGAGAAGGTTACCT	0.10436548
FM_185-ACACTGAAGAGGATGA	0.104366176
FM_285-AGTACTGGTCCGGATC	0.104366645
FM_253-CTACATTTCTAGCCTC	0.104366764
FM_285-GCCCAGAGTGTAGCAG	0.1043668
FM_287-GCTTTCGGTTTCGGCG	0.10436686
FM_285-GTTATGGGTCTATGAC	0.104366876
FM_300-ACCACAAAGGGAGGAC	0.10436714
FM_044-TGACAACAGACCGGAT	0.10436722
FM_300-AGGGTCCAGAATCCCT	0.104367234
FM_225-CITE3	0.104367286
FM_191-TAGGTACGTTAGAAAC	0.10436777
FM_287-TCAGGTAAGCTAGATA	0.104368456
FM_048-CAGAGAGAGGTGATAT	0.10436849
FM_191-GGGTGAAAGAAGAGCA	0.1043685
FM_225-CITE8	0.10436997
FM_289-TCATGTTTCATTCGTT	0.104370385
FM_294-GGTTGTAAGCTAAACA	0.104370795
FM_225-CITE6	0.10437101
FM_031-GTACGTAGTTCGAATC	0.104372114
FM_028-AAACCTGCATGGTCAT	0.10437281
FM_287-GGGATGACAGTTCCAA	0.10437313
FM_150-GGAACCCCAGCAGGAT	0.10437387
FM_264-GTATTTCTCAACCTCC	0.10437405
FM_253-TCGGGACCATTCATCT	0.10437443
FM_246-GTTAGACGTGCGTTTA	0.10437464
FM_184-AAAGAACCAGTCGAGA	0.10437491
FM_294-TTTACGTCAACGCCCA	0.10437518
FM_244-TCTAACTAGCCGAACA	0.10437602
FM_287-ATTCACTGTGCCCTTT	0.10437623
FM_225-CITE7	0.10437629
FM_289-GCTACAAGTGATACAA	0.10437646
FM_186-AGTGACTTCCTGCCAT	0.1043765
FM_287-AGGTTGTAGAGGTCAC	0.10437689
FM_034-GTCTTCGCAGTCGATT	0.1043769
FM_287-CATGGTAAGGGTGAAA	0.10437766
FM_225-CITE4	0.10437767
FM_292-CITE3	0.104377985
FM_169-CCCAACTTCTCTTAAC	0.104378104
FM_180-ATGGGAGTCAGGCGAA	0.104378566
FM_225-CITE1	0.10437908
FM_231-GCACTAAGTCCGGATC	0.10437939
FM_019-TAAGAGATCTGTCCGT	0.10437963
FM_186-CGAGTTAGTTCTTCAT	0.10438002
FM_225-AAGACTCGTTCAAGTC	0.10438024
FM_237-GGTGTCGTCTGAATCG	0.104380846
FM_283-AGGTTGTAGCACTAGG	0.10438113
FM_265-CCTCACAAGCCTAGGA	0.104381144
FM_243-CITE3	0.10438121
FM_028-ACACTGAGTTCCGTCT	0.10438155
FM_298-GCCGTGACAAGACCTT	0.10438182
FM_028-AGCATACAGAGCTATA	0.1043819
FM_163-GTCACGGGTTGAAGTA	0.104381904
FM_294-CACGTTCCAAGAGATT	0.104382105
FM_249-TACACCCGTACGGTTT	0.10438226
FM_292-CITE5	0.10438236
FM_246-CGTTGGGAGCATAGGC	0.10438262
FM_285-GGTAATCCAAATGCTC	0.10438337
FM_293-CTCTCGATCCTAGCTC	0.10438374
FM_237-ACTCTCGGTGCAGTGA	0.10438442
FM_287-GATCACACAGCGTTTA	0.10438511
FM_019-TGTCCCAAGTAGTGCG	0.10438511
FM_290-AAACGAAGTAAGGTCG	0.10438526
FM_069-ACGAGGAGTCATATCG	0.10438542
FM_292-TCATTCATCCATACTT	0.10438626
FM_168-ACATCGAGTTAAACAG	0.10438643
FM_225-CITE3	0.10438686
FM_031-AAACCTGGTAGCGCAA	0.10438864
FM_230-GATTCGAAGGATGCGT	0.104388714
FM_292-CITE7	0.10438893
FM_040-CCACTACCAAACGTGG	0.104389
FM_021-CGTAGGCCAATGGATA	0.10438912
FM_048-TAAACCGAGAACAACT	0.10438962
FM_031-AACTCTTCAGGTCGTC	0.10438973
FM_239-TATCGCCTCTGGTCAA	0.10438974
FM_225-CITE1	0.10438988
FM_303-CTTACCGAGAGGGTAA	0.10439021
FM_225-GGGCTCACAGTGGGTA	0.10439029
FM_300-AACCTGAAGTGCACTT	0.104390554
FM_287-TGCACGGCATTGCAAC	0.10439117
FM_028-GATGCTAAGAAGCCCA	0.104391195
FM_302-CATCGGGGTGCCGAAA	0.10439152
FM_294-ATGCCTCAGGAAACGA	0.10439172
FM_297-TTACGCCTCCCTCATG	0.10439256
FM_232-GTTTGGAGTCCAGCGT	0.104392916
FM_232-CAGCACGCAAGCTCTA	0.10439294
FM_225-CITE3	0.10439309
FM_292-CITE7	0.10439337
FM_286-AATAGAGGTCCGCAGT	0.10439386
FM_225-CITE4	0.10439424
FM_302-CCCGGAAAGACTAAGT	0.10439438
FM_186-GCTTTCGAGTGAACAT	0.10439439
FM_225-CITE1	0.10439462
FM_225-CITE5	0.10439487
FM_225-CITE6	0.10439494
FM_225-CITE7	0.1043955
FM_168-GAGAAATTCTCTTAAC	0.104395844
FM_232-GTTGAACGTGCCGTAC	0.104396045
FM_225-ACAAGCTAGACCATAA	0.104396686
FM_230-CCTTGTGGTTTGGAAA	0.10439708
FM_225-CITE7	0.1043971
FM_265-GTATTGGAGATGACCG	0.10439811
FM_287-GACGCTGGTTTCCATT	0.104398295
FM_048-CTCAGAAAGTCACGCC	0.10439883
FM_185-TCACTATCAGGTTACT	0.1043993
FM_034-TTAACTCTCTGAGTGT	0.10439938
FM_225-CITE4	0.1044001
FM_287-GTCTACCGTTGCCTAA	0.104400225
FM_280-TCATCCGAGCAATAGT	0.10440188
FM_021-GGGATGATCTGACCTC	0.10440196
FM_287-ATGGGTTTCCGAGAAG	0.10440198
FM_186-TGAGGGAAGTGAGTGC	0.10440206
FM_048-CTCATTACAGTTCATG	0.10440227
FM_260-TGAGCATAGGCTCAAG	0.1044023
FM_225-CITE7	0.10440242
FM_300-CTAAGTGTCGGAGCAA	0.10440252
FM_225-CITE7	0.10440287
FM_048-CAGATCAGTTACAGAA	0.10440317
FM_176-AACAACCGTTGTGCCG	0.104403526
FM_048-TCTCTAAAGATGTGGC	0.10440457
FM_262-CATCGCTCAGTAGAGC	0.10440524
FM_225-CITE2	0.10440575
FM_232-ACGTACACACCGGAAA	0.1044062
FM_287-AGAAGTAGTCGTTGGC	0.1044063
FM_226-TCGACGGAGTGATTCC	0.10440658
FM_225-CITE5	0.104406655
FM_048-GGACATTAGGCCCTCA	0.10440669
FM_225-CITE4	0.104406714
FM_191-GTGCGTGAGGGAGTTC	0.104407825
FM_028-CTCGGAGTCACGACTA	0.10440832
FM_301-TGATCTTTCATTTGTC	0.10440862
FM_021-TCTCATAGTACAGCAG	0.104409546
FM_283-GTCACGGCACTAGGTT	0.104409724
FM_225-CITE5	0.104409985
FM_212-CTCCAACAGCGCTTCG	0.104410246
FM_225-CITE3	0.10441092
FM_048-CACAGTACATTCACTT	0.10441136
FM_021-CGACCTTTCTACCTGC	0.10441198
FM_225-CITE6	0.10441273
FM_225-CITE7	0.10441275
FM_243-CTCATCGCAGTGTGGA	0.1044129
FM_239-CACGAATAGTAGGATT	0.104412906
FM_225-CITE1	0.10441299
FM_225-CITE6	0.10441307
FM_243-CITE1	0.10441344
FM_028-CTAGCCTCAGGGTTAG	0.10441386
FM_276-AATGCCACAGCGTTGC	0.10441406
FM_243-CITE1	0.10441422
FM_188-GTCTAGAAGTCTAGCT	0.1044145
FM_048-TACTTACGTGGACGAT	0.10441472
FM_191-TCATGTTGTGGCATCC	0.10441478
FM_028-CACTCCAAGCGTTGCC	0.10441512
FM_289-CTTCAATTCGCGAAGA	0.104415745
FM_048-TACTTACGTCCTGCTT	0.104415774
FM_225-CITE6	0.10441595
FM_294-CATGAGTGTCGTCAGC	0.10441625
FM_251-CTGCAGGTCACAGAGG	0.10441629
FM_292-CITE5	0.104416646
FM_276-CATTCTATCGTCCATC	0.10441672
FM_161-CAAGACTCAGTTGCGC	0.104416735
FM_040-CGAATGTCAGGATCGA	0.104417
FM_243-CITE1	0.104418375
FM_021-CTACATTTCGAGCCCA	0.10441858
FM_275-ACCATTTGTGTCGCTG	0.10441895
FM_180-TTTACTGGTAGTTACC	0.10441906
FM_225-GTGAGCCTCCGATTAG	0.10441926
FM_028-ACTGATGAGGATCGCA	0.104419805
FM_150-TGTTGGATCGTTACCC	0.10441985
FM_021-ACGCAGCGTGTGTGCC	0.10442014
FM_180-TCCATGCAGTCGTTAC	0.104420386
FM_297-GCATCGGGTAACCCGC	0.1044221
FM_048-CGGACTGGTCACCCAG	0.104422696
FM_291-AAAGGTAAGTCGCGAA	0.10442323
FM_260-TCTTTGACATGACGTT	0.10442337
FM_040-ACCAGTAAGATCCGAG	0.104423545
FM_048-CCTCTGAGTATAGGTA	0.10442414
FM_225-CITE6	0.10442478
FM_172-CGAATTGCATGGAGAC	0.10442537
FM_179-GGAGCAAAGCCGAATG	0.1044256
FM_021-ATAGACCGTGTGCCTG	0.10442566
FM_243-TGCTTCGCAGAGATGC	0.10442594
FM_287-CCAAGCGCACACGGAA	0.10442604
FM_040-CCTCTGATCTACGAGT	0.104426496
FM_294-GATGTTGTCCGTCCTA	0.10442671
FM_048-CTGCTGTCAAGTTAAG	0.10442739
FM_287-GGAACCCCATACTTTC	0.10442761
FM_291-ACGTTCCCACAATGCT	0.104427874
FM_021-GCTGCGAGTGGGTATG	0.104428165
FM_294-TTCGATTTCAGGGATG	0.10442818
FM_188-TGCTCCAAGTGGTTAA	0.104428895
FM_297-AAGATAGTCGCCAACG	0.10442935
FM_278-TCACGGGTCTGGACCG	0.10442948
FM_285-TAAGCGTTCGAGCACC	0.10442949
FM_300-CTCCGATGTCTAGTGT	0.10442974
FM_225-CITE1	0.10442999
FM_286-ATGGATCGTTGGAGGT	0.10443004
FM_048-GGTGTTACATGACGGA	0.10443015
FM_247-GTGGTTACACAACCGC	0.10443071
FM_034-TCATTACTCTCCTATA	0.10443087
FM_287-GTTAGTGAGCGTCGAA	0.10443131
FM_216-CCTTTGGGTGTTCCTC	0.10443159
FM_248-AAGACTCGTTAGCGGA	0.10443214
FM_244-GACACGCGTAGTACGG	0.10443256
FM_225-CITE5	0.10443312
FM_225-CITE3	0.10443384
FM_225-CITE7	0.104434
FM_225-CITE7	0.104434386
FM_287-TCATATCTCCGTACGG	0.104434945
FM_292-CITE5	0.10443547
FM_237-TTCCGGTGTCGTTCAA	0.10443558
FM_225-CITE7	0.104435734
FM_298-ATTCAGGGTATACCTG	0.10443596
FM_225-AGGTAGGCAGATACTC	0.10443596
FM_281-GTCAAACTCACGTCCT	0.10443726
FM_175-GACTGATCAGTTAGGG	0.10443734
FM_048-CGCTATCCACCGAAAG	0.10443749
FM_281-AACAAAGGTTATGTCG	0.10443776
FM_300-GTAAGTCCAAGTGGGT	0.104437955
FM_232-GGGTGAATCCGCTAGG	0.1044386
FM_048-TTAACTCTCCAAGCCG	0.10443867
FM_292-CITE8	0.10443966
FM_302-ACCAACAAGATGCTAA	0.10443989
FM_237-TTAGGCACATGCTGCG	0.10444064
FM_300-GGGTGTCAGACGGTCA	0.1044413
FM_285-TACGGGCTCACCTTAT	0.104441956
FM_287-ACTTTCACATCTTTCA	0.104442164
FM_240-CTCAATTTCTTAAGGC	0.104442604
FM_019-CATCGGGTCCGGGTGT	0.104443446
FM_239-TACAGGTTCAAACTGC	0.10444376
FM_237-AGACACTTCCATTGTT	0.104444005
FM_232-GTAACCAAGGTAAGGA	0.10444438
FM_234-CTCATGCGTGCTCGTG	0.10444454
FM_243-GATTCTTTCTGGCCTT	0.104444616
FM_239-CTCAGGGTCCATTGTT	0.10444508
FM_225-CITE6	0.10444578
FM_225-CITE1	0.10444667
FM_285-ATAGAGACAGGATGAC	0.10444761
FM_244-TGATCAGTCGTTCCCA	0.104447685
FM_298-AAGCATCGTTGCGTAT	0.1044481
FM_048-GGTGAAGGTCCCTACT	0.104448274
FM_225-CITE2	0.10444939
FM_218-TGTACAGAGCTGACCC	0.10444942
FM_293-CGTGTCTAGGCTATCT	0.10444957
FM_225-CITE2	0.10444965
FM_246-AGGCTGCAGTGGAAGA	0.104449674
FM_287-GAGACTTCAGTTCTAG	0.104449935
FM_287-GGTCTGGGTAAGTCAA	0.10445108
FM_232-CGTCCATGTCTTCCGT	0.104451194
FM_212-CGTTGGGTCAAACCCA	0.10445187
FM_285-TCCGAAACAAACACCT	0.104451984
FM_294-GGTAACTGTTGCCAAT	0.10445201
FM_176-AGGATCTCAGCAGTGA	0.10445221
FM_227-GCATCGGCATATGAAG	0.10445243
FM_285-CCTGCATGTTCGGTAT	0.10445243
FM_287-ATTTACCCAATAGTAG	0.104452506
FM_225-CITE3	0.104452536
FM_225-CITE5	0.10445272
FM_225-CITE5	0.10445316
FM_230-GTCTACCGTATGGGAC	0.10445382
FM_291-GCAGCTGTCGAAGGAC	0.10445469
FM_278-GAGCTGCTCTACGCAA	0.10445522
FM_177-CTGATCCTCGAGAAGC	0.10445529
FM_243-CITE8	0.10445561
FM_225-CITE4	0.104455866
FM_263-GGGTTATAGTCGAAGC	0.104457155
FM_048-CACACAATCAACCATG	0.104457386
FM_285-TGGAGGATCCGATAGT	0.10445752
FM_289-GTGCAGCTCTCGGGAC	0.10445767
FM_044-CACACCTAGACTACAA	0.104458086
FM_291-ACATCGATCAAATGAG	0.104458556
FM_225-CITE4	0.10445858
FM_169-TTCCAATGTCACTCAA	0.10445871
FM_247-TGGGAGAAGTCTGCAT	0.1044588
FM_237-ATCACTTAGTTTGGCT	0.10445899
FM_232-TACACCCAGAGGTCAC	0.10445924
FM_225-CITE2	0.10445941
FM_225-CITE8	0.10445972
FM_278-CACGAATTCGACACTA	0.1044602
FM_300-CGAAGGAAGTATGCAA	0.10446043
FM_048-ACTGTCCTCCAAACAC	0.104460776
FM_298-ACTTTGTTCGCATTGA	0.10446116
FM_232-TGCAGTACAATGCAAA	0.10446123
FM_225-CITE7	0.10446135
FM_297-TAACACGTCGGAGTAG	0.10446146
FM_291-CAACGGCGTCAGTCGC	0.104461506
FM_280-AGATGCTTCTGGCTGG	0.104462035
FM_285-AATGCCAAGATACAGT	0.104462475
FM_285-CCTCTCCCATGACAGG	0.10446265
FM_237-CCTTTGGCACTCTGCT	0.10446274
FM_193-AAGACAATCGAGGCAA	0.10446291
FM_287-TGGTTAGGTGAACCGA	0.10446354
FM_265-TAAGCGTGTGTGGACA	0.10446366
FM_296-GTGACGCTCGAAGAAT	0.1044637
FM_248-ATCCACCCAGGAAGTC	0.10446402
FM_289-AAACGAATCGTTCAGA	0.10446511
FM_150-GATGATCCACATCATG	0.10446553
FM_292-CITE7	0.10446573
FM_302-CTGTCGTTCGGCGATC	0.10446573
FM_252-ATTTCTGGTTGTGTAC	0.10446585
FM_034-TAGCCGGGTATTCTCT	0.10446643
FM_247-ATACCGAAGAGCCGAT	0.104466446
FM_294-GGGTTATTCCTACGAA	0.104467206
FM_237-GAAGAATCATCAGCGC	0.10446765
FM_021-TTCCCAGGTCCATCCT	0.10446798
FM_225-CITE4	0.10446812
FM_294-CTGTGAAAGGATTTCC	0.10446821
FM_292-CITE1	0.104468524
FM_225-CITE2	0.10446859
FM_300-CAAGAGGCACAGTACT	0.10446895
FM_292-CITE1	0.104469456
FM_261-TGCAGATTCTTCCACG	0.104469456
FM_292-GTGACGCAGATGCTAA	0.10446966
FM_048-CGAGCACCAAGGTGTG	0.10447084
FM_225-CITE7	0.10447173
FM_276-GTCATTTTCAATGCAC	0.1044721
FM_292-CITE7	0.10447254
FM_246-GCGTTTCCAGTGGTGA	0.10447258
FM_186-GTTCGCTCACCAAATC	0.10447267
FM_225-CITE1	0.10447281
FM_225-CITE1	0.104472965
FM_243-CITE1	0.10447309
FM_261-CTGAGCGCACCCAAGC	0.10447428
FM_292-CITE5	0.10447459
FM_243-CITE3	0.10447464
FM_285-ACGATCAGTCGTACAT	0.10447482
FM_048-TGTATTCGTAACGCGA	0.104474835
FM_225-CITE8	0.104474865
FM_225-CITE5	0.10447522
FM_262-CAGAGCCCACAAATGA	0.10447528
FM_034-TGTATTCAGCAGCGTA	0.10447575
FM_232-CATACTTGTGGCTCTG	0.10447591
FM_294-GTGCTGGAGGCTCCCA	0.104475975
FM_225-CITE8	0.10447632
FM_150-CGAAGTTGTCTTAGTG	0.10447654
FM_285-AGATGAATCTACGGTA	0.104476556
FM_188-ACGTACAGTGTCCATA	0.10447686
FM_225-CITE2	0.10447698
FM_223-TCATCCGCAGTGTATC	0.10447699
FM_225-CITE1	0.10447701
FM_048-CGGAGTCCATCCCACT	0.104477264
FM_297-CAAGACTTCTTCCACG	0.10447761
FM_191-ACGGGTCAGGAACATT	0.10447781
FM_187-GTCACGGAGGTTGACG	0.10447797
FM_172-CCTCAACTCCGAGATT	0.104478516
FM_284-CACTAAGGTGCATTTG	0.10447932
FM_280-GGGTGTCAGCAGAAAG	0.10447954
FM_040-CCGTACTAGGGTTCCC	0.10447987
FM_021-GTTCATTGTCACTTCC	0.104480706
FM_232-TGTTACTGTCCAAATC	0.10448073
FM_168-TCAGCCTCATAGCACT	0.10448079
FM_199-GATCCCTCATTGAGCT	0.10448107
FM_021-TACTTACAGTAGCCGA	0.104481705
FM_261-CCGAACGCAACGTTAC	0.10448241
FM_247-TGCTCCACAAGGATGC	0.10448291
FM_280-GACAGCCCACCTCAGG	0.10448297
FM_278-CTACGGGAGAGCCGTA	0.104483105
FM_289-CTGTAGATCGAATCCA	0.10448315
FM_166-TTGGGATGTCAAAGCG	0.104483254
FM_028-CGGACTGTCTTCGAGA	0.104483515
FM_034-CGTCACTCAGCCTATA	0.10448363
FM_230-TCCTCCCGTACCTTCC	0.104484156
FM_225-CITE6	0.10448473
FM_247-TATCGCCTCCACGTGG	0.10448534
FM_168-ACCCTTGTCAAGCCAT	0.10448656
FM_225-CITE7	0.10448666
FM_161-CACTGTCCAAGTGACG	0.104486845
FM_150-TTGCCTGAGAGGTTAT	0.10448726
FM_048-CTCATTATCCATGCTC	0.1044878
FM_297-CAGCGTGTCTAGCCAA	0.10448861
FM_284-GTTACGAGTTACACTG	0.10448868
FM_243-GATGAGGGTGAATGAT	0.104488984
FM_150-CGGAACCTCTCCAATT	0.104489215
FM_040-TGACTTTCAAACGCGA	0.10448971
FM_292-CITE5	0.10448974
FM_225-CITE6	0.10449031
FM_065-TTCTCAACAAGTTCTG	0.104490384
FM_212-GAGGGATGTTCAAAGA	0.10449049
FM_173-GCTGCAGGTCTTCCGT	0.10449056
FM_285-TCTACCGAGTGGTGAC	0.10449074
FM_237-TTTGATCTCCAGTGTA	0.104491755
FM_296-GAAGCGATCTGGTTGA	0.10449181
FM_048-TTGCGTCTCATAGCAC	0.104492985
FM_296-GGGAGATGTTCGTTCC	0.10449309
FM_292-CITE1	0.10449346
FM_289-GAGCCTGCAGTTTCAG	0.10449381
FM_291-AGCGCCACACAATCTG	0.10449439
FM_150-GCTCAAAGTACCGTGC	0.104494534
FM_239-AGAGCAGTCGGCTATA	0.104494646
FM_225-CITE7	0.10449469
FM_285-ATACCGAAGGTTCACT	0.10449517
FM_021-AACCATGAGAGAACAG	0.104495265
FM_181-ACGGGTCCACGCTGAC	0.10449535
FM_018-AGTTGGTCACGGCTAC	0.10449583
FM_226-TGGTAGTAGCAATTAG	0.10449584
FM_048-AGCTCCTCAAGCTGTT	0.10449619
FM_286-AGGGCCTTCCATAGAC	0.10449638
FM_276-ACTTCGCAGCATTTCG	0.10449673
FM_288-ACACGCGCACCTATCC	0.104497045
FM_034-TGAGAGGTCCAAACAC	0.10449721
FM_247-CCTCCTCAGCCTCTGG	0.10449847
FM_048-TCCACACCACGTGAGA	0.10449852
FM_048-GTGCGGTCAGCTATTG	0.104498595
FM_239-GAATCACCAGCGAACA	0.10449882
FM_171-GCACGGTGTTCGTAAC	0.10449892
FM_225-CITE7	0.10450051
FM_021-AGCGTCGTCGGCTACG	0.104500815
FM_289-TGTGAGTCAGCGTATT	0.104501665
FM_300-CAGCAGCGTGCTAGCC	0.104501925
FM_225-CITE5	0.10450206
FM_225-CITE3	0.10450267
FM_281-CTGCCTAAGTGAGGTC	0.10450271
FM_244-ACGTAGTAGAGAGTGA	0.104502745
FM_289-TTTCACACACTAGTAC	0.104503065
FM_179-GCAACCGTCAGACCGC	0.10450313
FM_279-CGTCCATGTATTGACC	0.1045038
FM_300-CCCTCTCAGACTAAGT	0.104504734
FM_048-CTTAGGAAGGGCTCTC	0.10450533
FM_048-CCTTTCTGTGCGGTAA	0.104505435
FM_292-CITE7	0.10450575
FM_302-CATTGCCGTCAAGCCC	0.10450647
FM_065-GACTGCGGTCCCTACT	0.1045066
FM_300-GGGATGATCTAGACAC	0.1045067
FM_247-AGTACTGAGAGCAACC	0.104506984
FM_071-GGACATTCACGCCAGT	0.10450752
FM_261-CGTGATACAGACCAAG	0.104507945
FM_173-GACCAATGTCGTGGAA	0.10450812
FM_280-CCATAAGAGGCTGTAG	0.10450853
FM_302-AGGCATTAGAGAGTTT	0.10450853
FM_225-CITE4	0.104508534
FM_232-ACAGAAACATAACTCG	0.10450906
FM_225-CITE7	0.10450934
FM_225-TGGCGTGTCAAGTAAG	0.104509704
FM_261-CAATCGAGTTCAATCG	0.10450974
FM_252-GGAGGATTCTCTGCTG	0.10450979
FM_303-CATGGATTCGCTGATA	0.10451036
FM_191-TTGTTCAAGATGCCGA	0.1045107
FM_294-AAAGGTAGTTTCCCAC	0.10451123
FM_287-AAAGGGCCAAACTCGT	0.10451134
FM_261-TCACTCGTCATTGCGA	0.10451214
FM_184-CGTTAGAAGTGCCTCG	0.10451223
FM_294-ACTACGAAGTCCTACA	0.10451249
FM_200-TTCGATTCACGTCATA	0.104512595
FM_300-AACGAAAGTCTTGAAC	0.104513206
FM_240-ACAAGCTAGTGCTCAT	0.104513384
FM_285-TGATGCATCCGGTTCT	0.104513444
FM_173-TCTATACGTTCCGTTC	0.10451349
FM_298-AGCCACGAGGTCGAGT	0.104514055
FM_186-TAACGACGTAGTACGG	0.10451443
FM_225-CITE7	0.10451488
FM_231-CGGAATTTCACCCTGT	0.10451504
FM_285-CGCATGGGTGAGGCAT	0.10451524
FM_232-TCGGGTGTCTAGTTCT	0.10451528
FM_239-TCGTCCAAGTATTCCG	0.10451586
FM_048-TACTTGTCATCGGAAG	0.10451644
FM_225-GAGTTACTCAGCACCG	0.10451646
FM_171-GTCTCACAGTCGCGAA	0.10451652
FM_028-TGAGAGGCAGTTTACG	0.10451693
FM_237-ACCAACAAGAGATTCA	0.10451707
FM_225-CCTCTAGCACAAGGTG	0.10451733
FM_227-AATGCCAAGACCATAA	0.104517356
FM_297-GTCTTTAGTCGGAACA	0.10451741
FM_303-GTTTGGATCCATCAGA	0.10451755
FM_021-CGCGTTTAGTTAGCGG	0.104518116
FM_034-GACGTGCAGTACGTTC	0.10451832
FM_243-CITE1	0.10451902
FM_186-TCCTAATGTGTGACCC	0.10451906
FM_229-GATTGGTAGACTACGG	0.10451917
FM_184-ACTTTCATCAACCCGG	0.104519226
FM_231-TCCTTTCCACACCAGC	0.1045193
FM_225-CITE8	0.10451994
FM_300-GGGTTATAGGCGACAT	0.10451994
FM_261-GTTACCCCATGGTACT	0.1045201
FM_296-GGCAGTCCACCACATA	0.10452049
FM_261-TGATGGTAGTCAGGGT	0.10452052
FM_232-ATACCTTGTCACATTG	0.10452081
FM_212-AGTACCACATTCACAG	0.10452128
FM_285-TTTGTTGTCACAACCA	0.1045226
FM_294-TGGGATTGTTACCCAA	0.10452262
FM_287-TCATTACTCTATGTGG	0.10452297
FM_225-CITE5	0.10452309
FM_225-CITE4	0.10452369
FM_274-TTACTGTAGGATCACG	0.10452384
FM_040-CACCACTGTGCAACTT	0.1045239
FM_253-CCTAACCTCGATGGAG	0.10452403
FM_253-CGACAGCAGTGCGTCC	0.10452452
FM_225-CITE2	0.104525015
FM_225-CITE8	0.10452534
FM_243-TCCGAAATCTGCTCTG	0.10452545
FM_292-CITE5	0.10452572
FM_280-TTTGACTAGATGAACT	0.10452573
FM_225-CITE7	0.10452581
FM_168-GTGTCCTAGTGGTGGT	0.10452591
FM_186-CTGAGCGCAGTCTCTC	0.1045264
FM_289-TACCTCGTCATGTCTT	0.10452691
FM_180-ATAGGCTCAACCGTAT	0.10452706
FM_237-GCCCAGACACGCGTGT	0.10452711
FM_292-CITE5	0.10452753
FM_246-TTCCGTGTCAGAGTGG	0.10452821
FM_225-CITE2	0.10452974
FM_287-TAGATCGCAAGTATCC	0.10452992
FM_246-TATATCCGTAACATCC	0.104530565
FM_180-TTGAGTGGTGAGCTCC	0.10453129
FM_297-AGTGATCTCTACCAGA	0.10453164
FM_285-TGTCCTGGTAGACAGC	0.10453184
FM_237-TATTCCAGTAGATTAG	0.10453187
FM_294-GAGTCATTCGTGCAGC	0.10453209
FM_021-AGATTGCCAAGTTAAG	0.10453218
FM_261-TGAGCATGTTGCGTAT	0.10453244
FM_223-TGAGGGAGTGGGCTCT	0.1045327
FM_285-ATTCCTAAGCTGAAGC	0.10453271
FM_297-AAGGTAACACCGTGGT	0.104533345
FM_302-GCATGATAGATGTTAG	0.104534015
FM_294-CAGTTAGTCCGCGAGT	0.10453521
FM_048-ACGTCAATCGGTGTTA	0.10453525
FM_028-CGGAGCTGTGGCTCCA	0.104535826
FM_247-TGTTGGACAGCATCTA	0.10453631
FM_191-TGAGTCAAGTAGCAAT	0.10453635
FM_040-AAAGCAACAGATCGGA	0.104537345
FM_287-ATCGATGAGCACACCC	0.10453745
FM_225-CITE6	0.10453903
FM_285-GAGTTTGCAAACTCGT	0.104540095
FM_232-TTGGGATAGGTGGGTT	0.1045405
FM_297-AGGACGAGTGGCTACC	0.104540616
FM_248-GCCGTGAAGAATCGTA	0.104540855
FM_225-CITE4	0.10454102
FM_252-CATCAAGGTATAGGAT	0.10454117
FM_048-GCGCCAATCCTGCTTG	0.10454156
FM_294-GTCTAGACACCAAATC	0.10454176
FM_181-TGTACAGAGAGTTGTA	0.10454195
FM_237-GCCAGTGAGGTCGCCT	0.10454207
FM_289-GTGAGTTCAAGACCTT	0.10454227
FM_230-TGCAGGCTCTGGAAGG	0.10454238
FM_150-ACGGAAGCACATGACT	0.10454243
FM_225-CTATAGGGTAGAATAC	0.10454308
FM_019-TCTGAGATCCGAAGAG	0.1045435
FM_225-CITE1	0.10454355
FM_286-TACCTCGAGGGCGAAG	0.10454362
FM_247-GTACAACAGTAGGGTC	0.10454364
FM_065-ATTCTACAGATCGGGT	0.10454373
FM_217-AGGGAGTTCTGTCCCA	0.10454405
FM_287-AGTGATCTCACCTCGT	0.10454422
FM_028-GGCTGGTTCGCTTGTC	0.1045443
FM_225-CITE2	0.104544334
FM_243-CITE2	0.10454479
FM_289-GTGCACGGTCACCCTT	0.1045454
FM_225-CITE1	0.10454636
FM_171-AACAACCAGGATTCCT	0.10454721
FM_120-AGTAGCTAGATCGGTG	0.104547225
FM_225-CITE5	0.10454746
FM_172-TCGCTCACATCTCCCA	0.104547665
FM_239-CGTGAATTCTAGGCAT	0.1045478
FM_292-CITE6	0.10454808
FM_223-CTTACCGGTTCCGTTC	0.1045483
FM_225-CITE3	0.10454837
FM_173-CCATCACGTCATCCGG	0.10454839
FM_289-CAAGGGATCCGGGACT	0.10454858
FM_301-CTAAGTGGTAGACACG	0.10454946
FM_293-CATCGGGTCTTGGCTC	0.104549535
FM_173-CAATCGAAGCTGCCTG	0.10455005
FM_034-ACACCGGTCTTGTACT	0.104550175
FM_237-CAGCAATGTAGAGATT	0.10455029
FM_048-AACGTTGTCGCGGATC	0.1045515
FM_225-CITE7	0.104552105
FM_250-ATTCTACTCTTACCGC	0.10455217
FM_028-ACGATGTAGAACTCGG	0.10455228
FM_021-ATCTGCCTCAAGGCTT	0.10455234
FM_034-TTTGGTTCAGGCTGAA	0.10455281
FM_227-AAGTACCTCCTGCCAT	0.10455339
FM_286-GGGTCTGTCGCTACGG	0.104553685
FM_225-CITE5	0.10455415
FM_225-CITE5	0.104554676
FM_028-CGTCAGGCACACTGCG	0.10455471
FM_223-CGAGTTAAGGCCACCT	0.10455547
FM_225-CITE2	0.10455586
FM_225-CITE8	0.104555905
FM_040-GTCTTCGGTACATCCA	0.10455608
FM_261-CCCTTAGCAGAGTAAT	0.1045563
FM_225-CITE4	0.104556315
FM_225-CITE2	0.1045567
FM_285-GTAACACCAGTCAGAG	0.104557164
FM_280-CATCGGGGTTGTCATG	0.104557715
FM_230-GACTGATAGAGATCGC	0.10455783
FM_246-ATGGATCTCACTGAAC	0.10455793
FM_291-AGTGTTGGTTCTGACA	0.10455808
FM_225-CITE8	0.10455841
FM_166-AGTCAACGTGGACCAA	0.10455849
FM_239-GGCTGTGTCGACTCCT	0.104558654
FM_285-GCATTAGAGGGAGTTC	0.104559265
FM_225-CITE7	0.10455927
FM_246-CTGTAGACACTAAACC	0.10455989
FM_048-ACTGCTCCATGGGACA	0.10456035
FM_231-GTGTGGCGTGCCTACG	0.10456043
FM_294-GCCTGTTTCACACCGG	0.10456097
FM_225-CITE6	0.10456123
FM_150-TGTTCCGAGGCCGCTT	0.104561694
FM_261-TTGTTGTCATTGGGAG	0.10456179
FM_287-TACCGAAAGCACTGGA	0.10456243
FM_288-ACACGCGCAATAGTGA	0.104562536
FM_217-TCCATGCAGTATGACA	0.104562744
FM_232-GACCGTGGTACTCCCT	0.10456321
FM_294-AGACAGGCATCCGGCA	0.10456363
FM_180-TATACCTCACACCTAA	0.10456363
FM_253-GGGCTACTCGACGAGA	0.104563855
FM_261-ACCTGTCAGTGTTGTC	0.10456398
FM_048-AGTTGGTCATTCGACA	0.10456472
FM_246-AAACGCTGTTCTCCAC	0.10456518
FM_225-CITE5	0.104565315
FM_237-TATTTCGCACAATCTG	0.10456537
FM_021-GCCAAATGTACTTCTT	0.104565755
FM_280-ACGGTTAAGTCCGTCG	0.10456642
FM_150-TTCGATTTCATGCCAA	0.10456652
FM_267-TGGAGGAAGTTACGTC	0.104567006
FM_225-CITE1	0.104567714
FM_264-CGATGCGGTACCTGTA	0.104567714
FM_040-CAAGTTGTCCTATGTT	0.10456824
FM_247-ACCATTTAGATCCGAG	0.104568295
FM_227-CACTTCGCAGGTTACT	0.10456833
FM_285-GTTGAACGTCCCTGAG	0.104568765
FM_225-CITE8	0.10456892
FM_225-CITE1	0.104569174
FM_292-TGATTTCAGTAAGACT	0.1045692
FM_287-GGCTTGGTCATAGAGA	0.10456929
FM_259-GGCGTCATCCAAACCA	0.10456995
FM_191-AGCGCCATCTTTCCGG	0.10457005
FM_232-AGAAGTACACACGGTC	0.10457021
FM_034-ATCACGAAGCCAACAG	0.10457026
FM_246-TGGTAGTTCTGTACAG	0.10457027
FM_021-TGCACCTGTGTTCTTT	0.10457057
FM_287-TGTGCGGCATATACCG	0.10457138
FM_225-CITE3	0.10457157
FM_225-CITE5	0.104571894
FM_048-GCATGTATCAAGGTAA	0.104572274
FM_180-TTGAGTGAGGCGACAT	0.1045723
FM_225-CITE8	0.10457261
FM_028-CCCAATCGTCTAGAGG	0.104573905
FM_253-ATCGATGTCCATTGCC	0.10457393
FM_301-CTATAGGTCCTGCTAC	0.10457408
FM_048-TTCTCCTTCGCCGTGA	0.10457426
FM_230-TCAATTCAGAAGGCTC	0.10457442
FM_230-TTTACGTCACAATGAA	0.104574814
FM_253-TTTGGTTAGAGTGAAG	0.10457491
FM_285-GCCATGGAGCACCAGA	0.10457502
FM_276-TCCATCGTCACTCGAA	0.1045753
FM_225-CITE1	0.10457552
FM_253-ACACTGATCTCCTGTG	0.10457553
FM_287-TGTGCGGGTGTTCCAA	0.104575574
FM_243-CITE6	0.104575604
FM_253-GTAACCATCATCACCC	0.104576774
FM_225-CITE3	0.104576975
FM_287-GAGTGAGCATGGAACG	0.104577325
FM_237-TCTGGCTTCCGCATAA	0.1045774
FM_225-CITE3	0.104577675
FM_225-CITE2	0.104577705
FM_239-CAACCAAAGCGTGAGT	0.10457773
FM_212-AAAGTCCTCACTGGTA	0.104578
FM_225-CITE1	0.10457869
FM_225-CITE3	0.10457871
FM_292-CITE1	0.10457897
FM_261-GAGAGGTAGAGGATGA	0.104579076
FM_150-GTAATCGGTATTGCCA	0.10457956
FM_262-TATTGGGAGAGTATAC	0.1045798
FM_150-CTGGTCTGTCACGCTG	0.104580104
FM_287-CAGCGTGTCAGATGCT	0.10458019
FM_048-TACAGTGGTCGAATCT	0.10458041
FM_225-CITE4	0.10458157
FM_300-ACGGTCGAGACTTCGT	0.10458217
FM_232-CTGTGAATCATTACTC	0.10458242
FM_232-ACACGCGTCCTTGACC	0.10458257
FM_225-ATTCCATCATGGATCT	0.10458284
FM_225-CITE2	0.104583584
FM_018-AACCGCGAGATCTGAA	0.10458374
FM_287-TGGGCGTTCACAATGC	0.10458375
FM_252-GGAGATGGTACCGTCG	0.10458397
FM_246-TAATCTCTCACTTTGT	0.10458415
FM_048-TCGAGGCTCCGTAGGC	0.10458433
FM_296-TCTGTCGAGTCACTAC	0.10458484
FM_028-ATGGGAGAGGTACTCT	0.10458552
FM_230-CGTGCTTGTGGTACAG	0.10458564
FM_247-GTAACCACAGCTGAAG	0.10458596
FM_227-AGACAAAGTTGGCCTG	0.104586534
FM_048-GAAATGATCTGATTCT	0.10458705
FM_021-TACTTGTAGGGTCTCC	0.10458756
FM_150-ACGTCCTGTGTGTCGC	0.104587734
FM_225-CITE1	0.10458857
FM_181-AACGGGAGTATGAGCG	0.10458859
FM_225-CITE4	0.10458878
FM_019-TTAACTCTCAAGCCTA	0.10458928
FM_283-AAAGGGCTCTTGGAAC	0.10458967
FM_237-CTACAGAGTCCACTCT	0.10459035
FM_225-CITE2	0.1045906
FM_048-AAGGAGCTCCAAACTG	0.10459068
FM_276-TGCGACGGTCGCAACC	0.10459069
FM_225-CITE6	0.10459094
FM_225-CITE8	0.1045914
FM_227-ATCTTCACAAACTGCT	0.104591675
FM_289-AGAGCCCGTACTCGTA	0.10459184
FM_243-CITE2	0.10459192
FM_028-TACGGTAGTTACCGAT	0.10459282
FM_285-CAAGCTAAGCTCCGAC	0.10459375
FM_246-CAGTTAGAGATCGGTG	0.10459376
FM_243-CITE3	0.10459388
FM_150-GGGAGTAGTTGCTCCT	0.10459407
FM_071-CAGATCAGTTCCATGA	0.104594074
FM_038-GAGTCCGCAGGCTCAC	0.10459448
FM_285-GGCACGTTCGAGCACC	0.104595356
FM_292-CITE7	0.104595356
FM_150-AGAAGTAGTACAGAGC	0.10459562
FM_287-CTAGGTAAGATTGGGC	0.104595624
FM_243-TAGACCAAGTCTAACC	0.10459566
FM_292-CITE5	0.10459601
FM_225-CITE7	0.10459619
FM_290-GGCGTCATCAACCTCC	0.10459683
FM_294-TCCGATCCATATCTCT	0.104596846
FM_297-CGGGTCAGTGAACGGT	0.104597144
FM_296-TACGTCCGTTGCTAGT	0.104597144
FM_300-GGGATGACAGCTGGTC	0.10459742
FM_291-AATTCCTCATAGAATG	0.10459774
FM_278-GGGTATTGTTCGATTG	0.1045981
FM_292-CITE3	0.10459894
FM_048-GGAGCAATCTTAGAGC	0.10459905
FM_285-TTCCTAAGTGGCATCC	0.104600176
FM_300-TATCTGTGTCATGGCC	0.10460044
FM_292-CITE6	0.10460049
FM_246-GGCGTCAGTCGTATGT	0.10460052
FM_237-CTGAGCGAGCGGACAT	0.10460058
FM_232-CTTGATTCAATCTGCA	0.104600884
FM_287-TTCAGGACACTTGAAC	0.10460099
FM_287-TACTTCAGTCGAGTTT	0.10460152
FM_034-AACTCAGTCTCAAGTG	0.104601525
FM_120-CAGATACGTCTCTCTG	0.10460205
FM_149-GTTCCGTGTGAATTAG	0.10460209
FM_249-CTGCGAGTCACACCGG	0.1046021
FM_261-CTCCCAACACATATGC	0.10460245
FM_225-CITE1	0.10460311
FM_292-CITE4	0.10460316
FM_225-CITE2	0.10460365
FM_225-CITE1	0.10460426
FM_297-TGAATGCAGAAGCGCT	0.104604684
FM_188-TTGGATGAGTGGATAT	0.10460478
FM_240-GCTGGGTTCTTGTTAC	0.10460494
FM_225-CITE5	0.10460522
FM_292-CITE3	0.10460604
FM_294-TTGCCTGGTAACCAGG	0.10460667
FM_282-AAGAACACATTAAGCC	0.104606904
FM_161-GGCAGTCCACACGTGC	0.10460692
FM_048-GTTCATTAGTCATGCT	0.104606956
FM_246-CAGTGCGCATAACTCG	0.10460713
FM_285-GATTCTTGTTTGGAAA	0.10460733
FM_287-ACCTGAAAGAGTTCGG	0.10460854
FM_225-CITE7	0.10460858
FM_225-CITE7	0.10460874
FM_180-CTACCCAAGGTTGACG	0.10460876
FM_180-CTACCTGCAGGGAATC	0.10460884
FM_169-AACCCAATCATCACTT	0.10460889
FM_281-GAATCGTGTTTCCAAG	0.10460972
FM_247-TCCCAGTCAATGCTCA	0.10460982
FM_225-CACTGAATCAAGTGGG	0.10461005
FM_048-TGGTTAGGTGATAAAC	0.10461016
FM_040-TGGGCGTGTTATCGGT	0.10461038
FM_225-CITE8	0.10461189
FM_225-CITE6	0.10461199
FM_287-CCGATCTCAGGTGACA	0.104612805
FM_021-CGGGTCATCAAACCGT	0.104613036
FM_048-GCGAGAAAGAGATGAG	0.1046142
FM_150-GCATTAGAGGAGACCT	0.104614615
FM_048-CGATTGAAGGTGTTAA	0.10461515
FM_234-GTTGCTCGTCCAGGTC	0.10461521
FM_280-GCTTTCGAGGGAGGCA	0.10461532
FM_048-CGCGTTTCAGCATACT	0.10461539
FM_225-AGGAATATCACTACGA	0.10461581
FM_294-GACTGATCACAAAGCG	0.104615964
FM_120-TTTCAGTCAGCTATAC	0.10461635
FM_276-GTGGCGTCACGCGGTT	0.10461689
FM_019-CTTACCGAGGAGCGAG	0.10461741
FM_253-CTTACCGTCACCCTCA	0.10461741
FM_225-CTAGGTATCGCATAGT	0.10461821
FM_186-TTTGACTTCGAGAACG	0.10461832
FM_187-AGAAGTAGTCTCACAA	0.10461847
FM_225-CITE7	0.104618855
FM_252-GTGAGGAAGTCACACT	0.104618974
FM_065-TTTACTGTCTCCAACC	0.10461952
FM_265-TGGATCAGTTCGAGCC	0.10461989
FM_225-CITE8	0.10462045
FM_296-CTGCAGGCACCACTGG	0.10462055
FM_237-CAGCGTGAGACGTCCC	0.10462067
FM_298-ATGTCTTAGATTAGCA	0.104620755
FM_289-AGGCCACGTTGGACCC	0.10462086
FM_225-CITE4	0.10462105
FM_048-GGGAATGAGAGCAATT	0.104621485
FM_168-AACCTTTAGGATGAGA	0.104621775
FM_048-AGTTGGTGTCCTAGCG	0.10462295
FM_294-TGTCCACGTGAACTAA	0.10462309
FM_225-CITE2	0.1046234
FM_239-AGCGCCATCCCTCTCC	0.1046234
FM_246-CCGGGTATCGGTTCAA	0.10462343
FM_247-TTGCATTCAGAGCGTA	0.10462372
FM_048-GCTTGAATCCCATTTA	0.104623854
FM_284-GGATGTTTCCCGAGAC	0.104623914
FM_225-CITE1	0.104623996
FM_237-TAATCTCGTGCACGCT	0.10462459
FM_237-ATTCTACAGACCATAA	0.10462474
FM_274-GGTGTCGGTGGCCACT	0.104624845
FM_200-GTAATCGAGTGCTCGC	0.10462495
FM_243-TCTTAGTCAGCAGATG	0.104625
FM_274-GCCAGGTTCTCCCATG	0.104625195
FM_048-TCGCGTTGTTAAGAAC	0.104625225
FM_285-TGGGATTTCGGCATCG	0.10462621
FM_225-CITE8	0.10462644
FM_276-TATACCTTCCAAGAGG	0.10462668
FM_287-TCCTTCTAGTGCAGCA	0.10462705
FM_225-CITE3	0.10462781
FM_302-TGAGCATAGGCCTTGC	0.10462789
FM_296-ATCTTCACATGTCGTA	0.10462828
FM_191-CTTCGGTCAGAACTAA	0.10462845
FM_223-TAAGTCGAGACCATAA	0.10462851
FM_247-GCATGATAGCTAAACA	0.104628645
FM_245-TCATGCCTCGCAGTGC	0.10462911
FM_249-CTCTGGTGTCGACGCT	0.10463009
FM_048-GCTCTGTTCTCATTCA	0.104630515
FM_285-GTTGCTCTCATAGCAC	0.104631096
FM_040-CTTGGCTCATAGACTC	0.10463142
FM_237-TTTGATCTCCTCTTTC	0.1046315
FM_161-ACATCGACAGCCGGTT	0.1046317
FM_237-TGACAGTTCTCACCCA	0.10463182
FM_276-TTGAACGGTCGGTAAG	0.104632206
FM_261-ACTGATGCAACAAAGT	0.10463241
FM_284-TAAGCGTTCGGAGTGA	0.10463259
FM_225-CITE7	0.104632616
FM_292-CITE5	0.104632825
FM_225-CITE4	0.10463328
FM_249-AGTCACATCCGAGGCT	0.10463336
FM_190-TCAGTGAAGGCTATCT	0.10463337
FM_225-CITE1	0.104634024
FM_297-AGTCATGCAAGTGCAG	0.104634464
FM_191-TGTTCCGGTTCCACGG	0.10463473
FM_225-CCATAAGCATCGGAGA	0.10463491
FM_247-TGCGGCAAGCACTAAA	0.1046352
FM_019-CGCCAAGTCAGCAACT	0.10463537
FM_230-TGGTGATAGCAGCGAT	0.10463623
FM_225-CITE3	0.10463682
FM_187-CATCCCAAGTCTGTAC	0.10463688
FM_191-TCAAGTGGTTTGCCGG	0.10463723
FM_185-ACGGTCGTCCGAGAAG	0.104637824
FM_249-TCCGATCTCACTTTGT	0.10463866
FM_252-TCTATACTCTCAGTCC	0.10463871
FM_225-CITE6	0.10463973
FM_186-TCGGGTGCAAGTCCCG	0.10463976
FM_028-GTGCAGCAGCCGATTT	0.10464012
FM_180-TCAGGTACATGGAACG	0.10464022
FM_261-ACCATTTCACCAAATC	0.104640245
FM_048-GATCGATTCCGCGGTA	0.10464058
FM_065-TATCTCAGTCTCCCTA	0.10464069
FM_287-CTCATTATCGGACAAG	0.10464074
FM_225-CITE1	0.10464085
FM_252-CTACCTGCAGAACTTC	0.10464108
FM_231-CATAGACGTAGTCGTT	0.10464133
FM_285-CCCTCAATCACCTTAT	0.104641385
FM_246-ATGACCACATAGGTTC	0.10464169
FM_048-GTCTCGTAGCGCCTTG	0.1046417
FM_225-CITE8	0.10464172
FM_297-AGCCAGCTCGATTGGT	0.10464172
FM_243-CITE7	0.10464211
FM_034-GGATTACGTCCCTTGT	0.10464211
FM_297-GGGACCTGTATGACAA	0.1046438
FM_264-TCGTGGGGTACAGAAT	0.10464438
FM_261-GGGTTTAGTCAAAGTA	0.10464454
FM_244-GAAATGATCTGATTCT	0.10464491
FM_278-GATGATCCATGCCGAC	0.10464501
FM_294-TGTTTGTGTTAGGGTG	0.10464513
FM_289-CACTGAAGTATGCGTT	0.10464539
FM_252-GGGTTTAAGCACCGAA	0.104645625
FM_264-CTACCTGCATCTGCGG	0.104645684
FM_232-CAACGATAGCCATATC	0.104646005
FM_287-AAGTACCGTCTGTAGT	0.10464611
FM_225-CITE8	0.1046465
FM_296-TACCGGGCAGCAGATG	0.10464653
FM_260-GTGAGTTAGCTTCTAG	0.10464671
FM_297-GCTTGGGCAGGCTTGC	0.10464685
FM_300-GGCACGTCAAGCGCTC	0.10464728
FM_293-TGGGAAGAGATGGCGT	0.10464755
FM_230-GATGAGGTCCCAGGCA	0.10464894
FM_276-CAACGGCCAGTGAGCA	0.10464901
FM_261-TCCTTCTTCAAAGAAC	0.10464916
FM_120-AACTTCTAGACTGAGC	0.10464964
FM_292-CITE8	0.104649685
FM_225-CITE2	0.10464979
FM_297-CAAGAGGCACACCGAC	0.10464985
FM_225-CITE2	0.10464998
FM_225-CITE5	0.104650036
FM_040-AGAGCTTGTCGTGGCT	0.104650624
FM_294-AGATAGACAATAACGA	0.10465068
FM_292-CITE4	0.104650736
FM_216-CAATTTCAGACAGTCG	0.10465198
FM_294-GTGCTTCTCCTGGCTT	0.104652636
FM_237-CGTAGTAGTGGAAGTC	0.104652666
FM_287-TCAAGTGCATGTCTAG	0.10465267
FM_302-AGTGCCGTCCTGCTAC	0.10465316
FM_296-GGAAGTGCACAAGTTC	0.10465323
FM_302-CTCTCAGGTTGTTGCA	0.10465344
FM_297-AATGAAGCATCCGGTG	0.104653455
FM_225-TTACGTTAGTAGAGTT	0.1046535
FM_225-AAGCGAGAGATGGCGT	0.10465357
FM_287-TGTGTGAGTGGGACAT	0.10465363
FM_048-CTTAACTGTCGAAAGC	0.10465373
FM_225-CITE4	0.10465415
FM_265-TGCATCCCAGGATGAC	0.10465497
FM_021-ACGGCCACACCAGGTC	0.10465545
FM_227-TCATTCACAGCGTGCT	0.10465585
FM_048-ACATACGCATGCGCAC	0.104656234
FM_297-GATAGAACAGTCAGCC	0.10465657
FM_287-AAAGAACGTTACTCAG	0.10465682
FM_188-TGTGGCGTCTAGCAAC	0.10465721
FM_287-TGCTCCAGTATAGGGC	0.104657225
FM_191-GTCTGTCGTTATAGAG	0.10465723
FM_294-CCTCATGCACTAGGCC	0.10465754
FM_253-TGAACGTAGGGATCAC	0.1046577
FM_048-ACCCACTGTGTGACGA	0.104658045
FM_021-AGAGCTTCATGGATGG	0.104658514
FM_048-GTCTCGTGTGCCTGGT	0.104659274
FM_021-GCGACCATCTGAGTGT	0.10465929
FM_229-CAAAGAATCCGATTAG	0.10465975
FM_225-CTTACCGCAAATAAGC	0.10466017
FM_225-CITE7	0.10466033
FM_247-TTCAATCGTGTACGCC	0.10466039
FM_021-TGGCGCACAGGGAGAG	0.104660526
FM_284-CAACGGCAGACGCCCT	0.10466071
FM_248-TGGGAAGGTTATCTGG	0.10466091
FM_287-TGTGGCGCAAGGTTGG	0.10466131
FM_262-CATCAAGCAGTTAAAG	0.10466134
FM_285-TGCTCGTTCTACGGGC	0.104661845
FM_040-CAGCATATCATCGATG	0.1046623
FM_298-GCTACCTAGCCTGCCA	0.10466233
FM_048-TTGCCGTTCGTACGGC	0.10466383
FM_225-CITE1	0.1046646
FM_071-CTAACTTCAGGCTGAA	0.104664706
FM_169-ATTCTTGGTTCTCAGA	0.10466496
FM_226-TCCAGAAGTCCCTCAT	0.104665145
FM_225-TCAAGCAAGATACTGA	0.10466522
FM_065-TACTTGTTCTCACATT	0.104665585
FM_294-GCGGAAATCTGGACTA	0.10466563
FM_243-CITE2	0.104665786
FM_225-CITE1	0.104666375
FM_217-AACGAAAGTGTTCCAA	0.10466716
FM_261-GAATAGATCAAACTGC	0.10466724
FM_287-TGGAGAGTCAGACATC	0.10466799
FM_287-TCGACCTTCGCACGAC	0.104668036
FM_071-CCTTACGAGGGTCGAT	0.104668036
FM_287-CAGCGTGTCTAGCCTC	0.10466815
FM_065-CACACCTAGAAGCCCA	0.10466834
FM_048-ACGCCAGTCTTTACGT	0.1046686
FM_187-CTACCCATCGGTAGAG	0.10466937
FM_034-CTTCTCTCAGGAATCG	0.10466976
FM_285-TACAACGTCGAACCAT	0.10466997
FM_227-GCCTGTTCATCCGTGG	0.104670435
FM_302-TAACTTCGTTAAGGGC	0.104670815
FM_251-CCGTAGGAGCTTTCTT	0.104670845
FM_048-CAACCTCGTCAGAAGC	0.10467119
FM_071-TACGGATCATCTGGTA	0.1046714
FM_040-TACTCATGTGTGGCTC	0.10467183
FM_252-TAGTGCAGTATGGTTC	0.10467307
FM_300-CTTGATTGTCTGTGTA	0.104673244
FM_284-ACGTACAAGTGCAAAT	0.10467361
FM_232-ACTGTGATCGTAGAGG	0.10467377
FM_262-CGGGTCATCATCTATC	0.10467477
FM_225-CITE2	0.104674816
FM_225-CITE7	0.10467482
FM_296-AAGCATCCATTCCTAT	0.10467532
FM_247-GTCTTTAAGGCTGGAT	0.10467544
FM_225-CITE8	0.10467571
FM_172-CACGAATAGGAGCAAA	0.10467585
FM_225-CITE5	0.10467591
FM_287-GTCGAATAGGCAATGC	0.104676016
FM_225-CITE7	0.10467625
FM_225-CITE7	0.10467655
FM_225-ACTTTCACATGCCGAC	0.1046772
FM_225-CITE1	0.10467771
FM_225-CTCACTGCAAATCGTC	0.10467786
FM_294-CACGGGTAGCCAGTAG	0.10467816
FM_296-AGTTCGACACGTGAGA	0.104678236
FM_297-AGACAAACAGTCAGAG	0.1046783
FM_040-GTCACGGAGACTGTAA	0.1046789
FM_243-CITE2	0.104679115
FM_232-TGACGCGAGGAGTACC	0.10467917
FM_285-GTCAAGTGTTGTCAGT	0.10467945
FM_149-CATTCCGAGACCATAA	0.1046798
FM_298-CTGGACGGTACGTACT	0.10467986
FM_172-TGGTACAGTGCCCTTT	0.10468027
FM_048-CAACCTCAGAGTAATC	0.10468048
FM_225-CITE1	0.10468072
FM_065-CGTCTACAGGCGTACA	0.10468117
FM_247-ACGGAAGTCTGTAAGC	0.10468156
FM_265-AGTACCAAGAGCAACC	0.10468182
FM_172-GTACAACGTCAAAGAT	0.10468193
FM_225-CITE6	0.10468198
FM_298-GTTCGCTCAGGCACTC	0.10468229
FM_253-TCAGCCTCAGGCTATT	0.10468232
FM_028-AGGGAGTAGGACTGGT	0.10468247
FM_150-CCACGAGCACAGCATT	0.10468247
FM_265-CCACAAAAGCGTGAAC	0.10468258
FM_150-CTAAGTGGTGTCACAT	0.10468264
FM_276-CACGTTCGTCGTATGT	0.10468294
FM_150-TCTCACGTCCGAGATT	0.10468332
FM_225-CITE2	0.1046836
FM_232-ATCCACCCAACCGCTG	0.10468368
FM_048-CATATGGGTCTGCAAT	0.10468387
FM_225-CITE1	0.10468401
FM_225-CITE5	0.10468482
FM_292-CITE3	0.10468526
FM_297-GTTCGCTCAACGGCTC	0.104685284
FM_188-TGCGGCAAGTTGGAAT	0.10468553
FM_300-TTACAGGAGCATCTTG	0.10468558
FM_180-TTCCACGAGCTTTGTG	0.10468584
FM_297-GATCAGTCACCTGAAT	0.10468588
FM_281-AACGGGAGTTCCGCTT	0.10468642
FM_048-GCGCCAATCACATACG	0.10468672
FM_239-CTGGACGAGAGAGGGC	0.10468732
FM_287-TCACTCGCAAGACCGA	0.1046875
FM_225-CITE7	0.104688086
FM_239-CGATGCGCAGCGGTTC	0.10468833
FM_246-AGCGTCGGTCCAGCAC	0.10468953
FM_302-GATCCCTCACGACGAA	0.104689695
FM_297-TTACCGCAGTATAGAC	0.104689926
FM_295-AGGGCCTAGACGCTCC	0.10469024
FM_212-TTTGGTTAGGCGATAC	0.104690254
FM_261-GTCGCGACAATTAGGA	0.104690425
FM_246-GGTGATTTCCACCCTA	0.104691036
FM_285-TTAGGCACACGGCTAC	0.10469111
FM_225-AGCCACGCACCAAATC	0.10469122
FM_219-CAATACGCAAGAGTGC	0.10469142
FM_048-ACCAGTAGTTATGTGC	0.104691476
FM_172-GTGGAGAAGTTGGAGC	0.104691625
FM_150-TTACGCCTCAATGTCG	0.1046917
FM_225-CITE6	0.10469186
FM_276-CTTTCAAAGAGTGACC	0.10469186
FM_225-CITE3	0.104692094
FM_150-CTCCTTTGTGAGTAGC	0.10469243
FM_225-CITE2	0.10469261
FM_225-TCGGTCTGTGTGTGTT	0.10469284
FM_193-CAGTGCGTCCATACAG	0.104693465
FM_232-TGTAAGCGTCCTATAG	0.1046935
FM_247-TAACTTCTCCTCTAAT	0.10469359
FM_225-CITE5	0.10469409
FM_294-TTGATGGCATTCACCC	0.10469426
FM_166-GGAATCTTCTGCTCTG	0.10469453
FM_021-CAGCCGACAAACCTAC	0.10469522
FM_048-GAACGGATCATCGGAT	0.104695395
FM_150-CAACAACGTGGCCCAT	0.10469569
FM_040-AGCTCCTAGGAGTACC	0.10469626
FM_028-AACTCTTAGTATCGAA	0.10469635
FM_287-TGCAGGCGTTGATCGT	0.10469642
FM_243-CITE2	0.104696535
FM_290-TTGTTTGGTACGATCT	0.10469672
FM_021-CTCGTACCACATGACT	0.104696736
FM_285-GACTGATCACCCTTAC	0.104697205
FM_216-TCAGCCTGTATCAAGA	0.104697675
FM_287-TCCACGTGTACCAGAG	0.104697675
FM_048-GTCATTTTCAGGCGAA	0.10469778
FM_048-GGGTCTGGTTGGGACA	0.10469823
FM_287-AGGACTTAGTAGCTCT	0.10469852
FM_028-TGACAACCAATAGCAA	0.10469904
FM_021-TGATTTCCACGCGAAA	0.10469929
FM_287-TTCTTCCCACCATATG	0.104700066
FM_019-GCTCCTAGTACCTACA	0.10470023
FM_284-GCGTTTCCACAGAGAC	0.10470054
FM_297-TATTTCGGTCATCGCG	0.10470059
FM_287-GTAGAAATCCATTTGT	0.10470247
FM_276-TGCGGCAGTAGAGATT	0.10470319
FM_253-AGACTCAGTACTAGCT	0.10470333
FM_302-TGGAACTGTACTGGGA	0.104703866
FM_227-CTTCCTTGTGCTCGTG	0.104703896
FM_225-CITE1	0.10470403
FM_212-GCCGATGCAAGGTCGA	0.10470415
FM_021-CGAGAAGAGGCCATAG	0.10470428
FM_302-ACACAGTTCGCGTAGC	0.10470449
FM_225-CITE2	0.104704745
FM_296-GTGTCCTTCCCAACTC	0.10470533
FM_300-CCAAGCGCATTCGGGC	0.104705416
FM_225-CITE7	0.10470709
FM_225-ACGTACAGTGCCTGCA	0.10470718
FM_225-CITE1	0.10470736
FM_225-CITE2	0.10470738
FM_225-CITE1	0.10470746
FM_232-TCGCTCAGTGTCGCTG	0.10470775
FM_180-GGGAAGTCAACCAGAG	0.10470776
FM_149-ACGCACGTCTAGCCTC	0.104707845
FM_186-GATTTCTCATTGTGCA	0.10470793
FM_237-AGGGTCCTCGTAGGAG	0.104707986
FM_291-CGAGGAACATGATGCT	0.10470826
FM_185-TGGTGATAGCTCCCTT	0.10470875
FM_048-CTGGTCTCAGCTCCGA	0.10470882
FM_246-ATTCCATAGCTAGCCC	0.104708925
FM_048-CGGACACCACCGCTAG	0.104709156
FM_225-CITE2	0.10470935
FM_260-TGTCAGAGTCGGTGTC	0.10471064
FM_225-CITE4	0.104710795
FM_261-ACGATGTAGATACAGT	0.104712
FM_048-TCATTTGCAAGCGTAG	0.10471205
FM_021-CAGCTGGCACCAGGCT	0.10471233
FM_243-CCTAACCGTTCTCTCG	0.10471239
FM_225-CITE3	0.10471429
FM_216-CCGATCTTCGAATGCT	0.10471439
FM_225-CITE3	0.10471484
FM_289-TGAGGAGTCAGACATC	0.10471486
FM_296-GAATCGTAGAACTGAT	0.10471522
FM_034-TGAGAGGCATAAGACA	0.10471575
FM_237-TGATCAGAGTTGAAGT	0.10471589
FM_225-CITE1	0.10471601
FM_298-TCATATCCAATTCTCT	0.10471701
FM_276-GAGTTACCAGTAACAA	0.10471845
FM_188-ATGACCAGTGATTCTG	0.1047185
FM_225-CITE5	0.104719065
FM_292-GCATCTCGTGCCAAGA	0.10471913
FM_300-GTTGAACCATAGGTAA	0.10471921
FM_297-CATTGCCAGCATTTCG	0.10471945
FM_225-CITE7	0.104719676
FM_247-TCATGAGGTGATACAA	0.10472071
FM_048-CTCTAATTCGTCGTTC	0.10472082
FM_230-CAAGCTATCCAACTAG	0.10472086
FM_040-GACTACATCTCCAGGG	0.104721196
FM_253-GATTTCTAGATCCCGC	0.10472129
FM_166-TTCTAACAGGTGGCTA	0.104721524
FM_283-TCGCTTGTCGCTGACG	0.1047216
FM_300-GCATTAGGTATTCCGA	0.104721606
FM_173-GAAGTAAAGACTCCGC	0.104722105
FM_170-CTGAATGGTCGCCTAG	0.104723275
FM_292-CITE1	0.10472368
FM_248-TTGGGCGCAGCAGTCC	0.10472391
FM_252-AGGTGTTAGGGTGGGA	0.104723975
FM_040-TGGTTAGGTTGATTGC	0.10472417
FM_225-CITE8	0.10472433
FM_225-CITE3	0.10472439
FM_302-GTTATGGGTAACACGG	0.10472499
FM_181-CAACAACTCTGATTCT	0.10472506
FM_048-GCTTGAAGTCTGCCAG	0.104725264
FM_166-TAGGGTTAGGTAAGAG	0.104725294
FM_226-GCCAGTGTCGTAATGC	0.104725964
FM_065-GCTGCAGGTCAGAAGC	0.10472662
FM_252-ATCCGTCTCTGCTAGA	0.104726896
FM_294-TGATCAGTCACGGAGA	0.104727685
FM_300-GCTCAAAAGAGTTCGG	0.10472785
FM_065-CTGCCTAAGTCTCAAC	0.104728
FM_225-GCGTTTCTCTCTTGCG	0.10472816
FM_034-TGAGAGGTCAGCTGGC	0.104728214
FM_173-TGCTCGTAGCTAATGA	0.104728475
FM_239-GACTCAAAGATGTAGT	0.104729064
FM_287-GGGCTCAAGCACTTTG	0.10472919
FM_071-CAGCGACTCTAGCACA	0.10472983
FM_294-GGAATGGTCATAGGCT	0.10472994
FM_150-ATCCCTGAGCGAGTAC	0.104730204
FM_225-CITE2	0.10473061
FM_232-CAACCAAGTTACCTTT	0.10473063
FM_040-AGTTGGTAGTTCGCGC	0.10473087
FM_048-TAAGAGATCACGAAGG	0.10473097
FM_287-CGGGTCATCCAATCTT	0.10473159
FM_225-CITE5	0.104732454
FM_044-TCACGAATCTGCGACG	0.104732975
FM_237-GATTTCTCAGAATCGG	0.10473308
FM_285-ATGGGAGGTCTACGTA	0.104733735
FM_225-CITE4	0.10473387
FM_287-ATAGACCAGCGGGTAT	0.10473416
FM_253-TCCTTTCTCTGCTTTA	0.10473444
FM_225-CITE7	0.10473446
FM_021-GTGCGGTAGTCCGTAT	0.104734644
FM_284-GTCTTTACAAGATGTA	0.10473487
FM_185-TCATGGAAGTTAGTAG	0.10473501
FM_048-CACCAGGAGGTGTGGT	0.10473598
FM_280-TGACGCGGTGAGTAGC	0.10473647
FM_292-CITE4	0.10473655
FM_278-CTCCACATCAAACTGC	0.10473748
FM_225-CITE4	0.104737505
FM_300-ACTCTCGGTCTGTGTA	0.10473781
FM_280-ACGCACGGTTAATGAG	0.104738176
FM_048-AGGGAGTCACGGCCAT	0.10473823
FM_291-TCCGTGTTCGCAGTGC	0.10473825
FM_278-TGTAAGCCACGAGGTA	0.10473828
FM_298-TTCCAATGTAGGGAGG	0.10473831
FM_294-CAACAGTTCTCGGCTT	0.10473847
FM_021-ACGTCAACAATCCAAC	0.10473958
FM_234-GAGTCATGTATGGTTC	0.10473973
FM_294-TTACGCCTCCCTTGGT	0.10473975
FM_028-CTCTAATGTGCTCTTC	0.10473985
FM_303-TTGACCCCACGCTATA	0.10474038
FM_285-AGGTTACAGGGTCAAC	0.1047417
FM_225-CITE7	0.104741946
FM_286-CCTCACACAGAGGTAC	0.10474253
FM_246-GCCATGGTCAATCCAG	0.104742594
FM_248-GGGATGATCTATACTC	0.104742594
FM_280-TCCTTCTCAAGACCGA	0.104742825
FM_263-ATCATTCTCAGCGCGT	0.10474306
FM_247-TTTAGTCTCAGTCAGT	0.10474316
FM_048-AAAGCAAGTGATGCCC	0.10474322
FM_028-CAGCGACCAATCGGTT	0.10474338
FM_176-GACGCTGCATGACTAC	0.10474393
FM_048-CGCTATCAGCTATGCT	0.10474442
FM_243-CITE7	0.10474449
FM_277-GTGGTTAGTGTCCTAA	0.104744986
FM_065-GATGAAAGTAAGGGCT	0.10474574
FM_293-CGGGCATAGCAAGTCG	0.1047459
FM_253-ATGAAAGGTTCCGGTG	0.10474639
FM_175-AATGGAACAGCAATTC	0.10474666
FM_253-CGAAGTTGTCGGCTAC	0.10474678
FM_048-TCTATTGAGGGTCTCC	0.1047468
FM_243-CITE3	0.10474693
FM_281-TTTACCATCAACACGT	0.10474698
FM_225-CITE7	0.10474762
FM_048-TCAGCAAGTGTCCTCT	0.104747884
FM_302-TCTGCCACACATGGTT	0.10474882
FM_031-ACATACGTCCTTTACA	0.10474939
FM_287-AAAGGTACAAAGCACG	0.10474958
FM_287-TTGAACGCAGTAGATA	0.10474964
FM_280-GAGCCTGCAACGTTAC	0.10475011
FM_288-GATAGAAAGGGAACAA	0.104751036
FM_302-AGACACTCATCGGTTA	0.10475111
FM_232-AGTAACCGTGAGACCA	0.10475151
FM_292-CITE3	0.104751974
FM_232-TGGTAGTAGAAACTGT	0.10475241
FM_294-ACAGGGACATACAGCT	0.10475264
FM_231-GGGTATTAGGAATTAC	0.10475356
FM_279-GCATGATTCCTGGGTG	0.10475366
FM_225-CITE8	0.10475377
FM_285-GTTGTAGGTAACATAG	0.104753904
FM_048-CGGTTAACAAGAGTCG	0.104754314
FM_300-TTGGGCGCAAGGGTCA	0.10475473
FM_180-CTTCCTTAGTGCTAGG	0.10475478
FM_232-ACTTATCGTCGCACAC	0.10475483
FM_292-CITE6	0.10475496
FM_247-GCCCAGATCGATACAC	0.104755715
FM_294-AGTTCGATCGTCTCAC	0.1047567
FM_252-CAAGACTAGGTACATA	0.1047578
FM_264-GAGACTTGTTGCCGCA	0.104758166
FM_285-AGAAGTACAGTCGGTC	0.1047588
FM_287-CAATGACGTCTTGTCC	0.10475969
FM_028-ACGGCCATCCAAAGTC	0.104759976
FM_021-AGCGGTCAGTGTTGAA	0.10476069
FM_232-CCGGTAGTCCACAGCG	0.104760736
FM_230-AGTGCCGTCCTTGGAA	0.10476083
FM_287-TACCGGGAGTATAGGT	0.10476091
FM_048-GCAGTTACATTCTTAC	0.104760915
FM_021-AACACGTAGATTACCC	0.104761265
FM_225-CITE5	0.104761824
FM_292-CITE3	0.104762085
FM_225-AGATGAACAACCTATG	0.104762234
FM_294-GGTGTCGAGTGGTGGT	0.10476252
FM_294-GCCATTCAGTTCCGTA	0.10476292
FM_284-TGGAACTGTCCGCAGT	0.10476361
FM_276-GTCGCGACACTCCTGT	0.10476457
FM_225-CITE3	0.10476513
FM_285-GAGTCATCAAAGGGTC	0.104765326
FM_186-CTCAGTCCAGGGACTA	0.10476547
FM_065-CTACGTCGTCTGATCA	0.104765564
FM_225-CITE7	0.10476644
FM_161-AGTAGCTTCTCCTGTG	0.10476665
FM_179-TCCTAATTCACGGACC	0.10476668
FM_225-CITE1	0.10476674
FM_186-CTTCGGTCACATTGTG	0.1047678
FM_048-GATCTAGAGTACTTGC	0.10476813
FM_225-CITE6	0.10476862
FM_287-ACTACGAAGTCACTCA	0.10476946
FM_225-CITE4	0.104769886
FM_302-GTCATTTCACTCCTGT	0.10477014
FM_265-GAGTTGTAGCCTCAAT	0.10477105
FM_225-TATTGGGCAGGGACTA	0.10477133
FM_188-GGTGAAGCATGTGCTA	0.10477138
FM_040-TGACAACGTTCACCTC	0.10477159
FM_065-ACCTTTATCTACCAGA	0.10477166
FM_263-CTGCCTATCATATGGC	0.10477193
FM_230-GACCGTGGTATGACAA	0.104772106
FM_225-CITE5	0.104772314
FM_237-TAACACGCACACAGCC	0.10477244
FM_028-AGCGGTCGTCTAGTCA	0.10477278
FM_300-GTTGTGAAGAATTGTG	0.10477279
FM_237-ATTCATCAGACTGAGC	0.104773216
FM_285-AAAGTCCCATAGGTTC	0.104773425
FM_187-GAGAAATCATCCAATG	0.10477348
FM_040-CGACCTTCATAGTAAG	0.104774036
FM_246-TCAGTTTAGTCGCGAA	0.10477411
FM_287-AGGGTCCTCGGTCTGG	0.10477419
FM_225-CITE5	0.10477429
FM_287-AGACCCGCATGGCCAC	0.104774654
FM_287-ATGCATGCACCTATCC	0.10477472
FM_298-ATGGTTGTCTCTAAGG	0.10477504
FM_040-GCACTCTGTCAAGCGA	0.10477589
FM_038-CGGACGTAGAACTCGG	0.10477612
FM_261-CACTGTCGTGGATGAC	0.10477621
FM_065-AACTCAGAGACGACGT	0.10477656
FM_065-TAAACCGAGAAGGGTA	0.10477675
FM_040-CCTTCCCCATGACGGA	0.10477691
FM_028-TCTGAGAGTAAGTTCC	0.10477693
FM_191-ATGCGATGTATCAGGG	0.10477714
FM_232-GGGTTTATCGCTATTT	0.104777426
FM_281-GTGCGTGTCATGGTAC	0.10477781
FM_228-TGGTACAAGCACACCC	0.10477789
FM_048-CATCGAACACGTTGGC	0.10477868
FM_232-TTCAATCCACGTCGTG	0.10477884
FM_302-ATTCCATCAACACAGG	0.104778916
FM_150-ATTGGGTCAAGCCATT	0.10477933
FM_289-CATGCCTAGTGTGTTC	0.104779944
FM_278-CTACAGAAGTGTTGTC	0.10477995
FM_048-GGGCACTTCACCGTAA	0.104780115
FM_191-CGGGACTGTTACCCAA	0.10478013
FM_048-AAGGAGCTCTGAGTGT	0.10478055
FM_231-AATCACGGTGGTAATA	0.1047806
FM_287-AATGGAAGTACCGTCG	0.1047806
FM_265-ATAGGCTTCCGCAAAT	0.10478155
FM_120-GACCTTCCAAAGAACT	0.10478173
FM_294-GTCTTTATCCACAGCG	0.10478203
FM_230-CTGTAGAAGAACGCGT	0.104782596
FM_180-ATCGTGACAATACCCA	0.10478313
FM_287-TCTTAGTCAACAACAA	0.10478314
FM_150-CTAGGTATCGAGAGAC	0.10478375
FM_065-CTACATTGTCGACTGC	0.10478392
FM_225-CITE3	0.10478411
FM_048-CAACTAGGTTTCGCTC	0.10478465
FM_285-GCAGCCATCGTTCGCT	0.104785115
FM_252-ATCGGCGTCTCATGGA	0.10478527
FM_173-TGGTAGTGTTACGATC	0.104785554
FM_188-TCCTTCTTCGGCACTG	0.10478571
FM_180-GGCTGTGGTGGGCTCT	0.10478589
FM_225-AGTCTCCTCAACTCTT	0.1047859
FM_298-GAACACTCAGGAACCA	0.10478637
FM_227-ACCCTTGTCAGATGCT	0.10478657
FM_294-CCGATGGTCACCCTGT	0.104787216
FM_243-CCTTGTGTCGGCTGAC	0.10478743
FM_199-GTAGATCGTATGAAGT	0.10478769
FM_225-CITE7	0.10478785
FM_276-GAGAAATCAGATTAAG	0.104788
FM_034-TGGTTAGGTTGTGGCC	0.1047885
FM_173-TTAGGCATCCTTCTAA	0.10478854
FM_191-GGGTCACTCGGTCACG	0.104788594
FM_281-TAATCTCCAGATAAAC	0.104788914
FM_212-AGACACTAGAGGATCC	0.10478912
FM_292-CITE4	0.10478933
FM_284-CCTCAACCAATGAGCG	0.104789354
FM_173-GCAACCGCAAATCGTC	0.10478944
FM_280-GTCATGAGTGGCTAGA	0.104789734
FM_296-GTAGAGGGTTGGATCT	0.10478978
FM_048-AACCGCGCATCCAACA	0.10479004
FM_237-TCTGGCTCAATTCTCT	0.10479014
FM_225-CITE1	0.10479018
FM_166-TCCTGCAGTGTGCTTA	0.10479071
FM_292-CITE8	0.104790814
FM_021-TTCTCAATCGTCTGAA	0.104790874
FM_191-CAGAGCCGTCTCCTGT	0.1047909
FM_186-CCTGTTGAGATGGGCT	0.10479098
FM_285-GTAGATCAGGAAGTAG	0.104790986
FM_287-AGTCAACGTGATCATC	0.10479183
FM_166-CAGGCCATCGCATGAT	0.104791835
FM_244-TTTGGTTTCTGCGAGC	0.10479263
FM_237-TTTAGTCAGGCGCTTC	0.10479276
FM_287-GATGACTTCTGGTCAA	0.10479323
FM_225-CITE5	0.10479337
FM_239-TGAGCGCAGTCGCTAT	0.104793385
FM_225-CITE7	0.1047934
FM_048-CGAGCACAGAGTCGGT	0.10479371
FM_028-TACACGAGTTACGTCA	0.104793765
FM_243-CITE2	0.1047939
FM_163-TCGATTTGTCGAGCAA	0.10479427
FM_247-TCGGGCATCAAGAATG	0.10479461
FM_191-TTTACCATCTTGGGCG	0.10479497
FM_169-CAGCCAGAGCTCCACG	0.104795255
FM_230-TCCTTCTAGCTGTCCG	0.10479551
FM_225-CITE7	0.10479616
FM_021-GAAACTCGTCGCGTGT	0.10479635
FM_225-CITE6	0.10479683
FM_289-GCAACATCAGTCACGC	0.104798816
FM_280-AGCGTATGTAGGACTG	0.10479897
FM_245-TACAGGTGTTGTGCCG	0.10479901
FM_280-TCTATCAAGAGAATCT	0.10479923
FM_021-CTGATCCGTCACACGC	0.10479927
FM_225-CITE7	0.104800165
FM_048-ACGATACTCGTCTGCT	0.10480055
FM_237-GTAGAAAGTTGTCAGT	0.104800776
FM_232-CTCCCTCTCCTACGGG	0.10480128
FM_285-AATGCCACAAGTGGTG	0.104801744
FM_034-ACCGTAATCCATGAGT	0.10480297
FM_048-TTAGTTCGTAAATGTG	0.104803115
FM_225-CITE4	0.10480324
FM_274-CAGTGCGGTGCTTCAA	0.104803644
FM_237-CTGTACCCAAATGAGT	0.104803994
FM_291-CATTCTACACGGTCTG	0.104804255
FM_300-ATCCACCTCGTGTTCC	0.10480438
FM_243-CITE7	0.10480447
FM_225-CITE2	0.10480477
FM_287-TGTTACTGTGCAACAG	0.10480495
FM_230-CGTAAGTGTGTGTTTG	0.10480519
FM_186-AAGTCGTGTCTGCAAT	0.10480616
FM_225-CITE2	0.104806215
FM_252-TGCAGGCTCCGCCTAT	0.104806416
FM_028-AGGGATGAGTGGGTTG	0.10480652
FM_287-TTTATGCTCCTCTCTT	0.1048066
FM_225-CITE1	0.10480754
FM_243-CITE6	0.10480755
FM_232-TTGTGGATCCGGTAGC	0.10480779
FM_069-TTGGAACAGGCTACGA	0.104808666
FM_065-AGTGAGGAGAACTGTA	0.104809016
FM_243-CTTCTCTTCTCTGGTC	0.10480976
FM_225-CITE6	0.10481103
FM_294-AAACCCAAGTTGCTGT	0.10481109
FM_048-ACGGGTCTCGCAAACT	0.104811214
FM_251-TTGTTGTGTCTTCAAG	0.10481166
FM_246-TGTTACTCAGGTCCGT	0.10481204
FM_287-CGGCAGTGTTCACGAT	0.10481283
FM_230-CCTTGTGCACAGAAGC	0.10481298
FM_225-GAGACCCAGGACTTCT	0.10481333
FM_048-GCGCGATGTCCGAAGA	0.10481333
FM_225-CITE3	0.10481336
FM_287-TCTCAGCCATATCTGG	0.10481378
FM_048-AAGACCTGTCGGCTCA	0.10481409
FM_225-CITE1	0.10481446
FM_120-AGATGCTTCCTCGATC	0.10481479
FM_188-AGTCACATCCATTTGT	0.10481498
FM_225-CITE4	0.10481519
FM_048-GTAGGCCCAGCTCGAC	0.10481571
FM_031-ATCCACCGTACAAGTA	0.104816094
FM_048-CTGAAACAGCCAACAG	0.10481686
FM_286-AGACACTCAAGGACAC	0.104817085
FM_296-TACGGGCCAGATTAAG	0.10481739
FM_252-CAAGCTAAGCGAGGAG	0.10481744
FM_230-CTCCCTCCACTGAATC	0.10481746
FM_225-CITE1	0.10481782
FM_296-GATTTCTAGAGAACCC	0.104818314
FM_021-ACATACGCATCGGGTC	0.104818344
FM_040-CGTAGCGGTGCAACGA	0.10481836
FM_262-AATGACCAGAGATCGC	0.10481865
FM_048-TTGAACGAGGCGATAC	0.10481871
FM_292-CITE1	0.10481964
FM_225-CITE1	0.10481981
FM_065-ACTTACTCACTTAACG	0.104820244
FM_287-AGCATCAAGAGCAGAA	0.10482028
FM_239-AGCCAGCTCTGGGCGT	0.1048213
FM_225-CITE7	0.10482131
FM_230-CAAGAGGCAAACTAGA	0.1048214
FM_253-AGGTGTTCATGGGCAA	0.10482191
FM_191-CTCCGATGTCCACACG	0.104822285
FM_285-GGGTAGAAGTAATACG	0.1048226
FM_290-TACCTCGCATACGCAT	0.10482278
FM_246-ACGTCCTCAGAAACCG	0.10482324
FM_150-ATGCATGAGTTAGTAG	0.10482335
FM_300-CCGTGAGTCCAACTAG	0.104823425
FM_225-CITE6	0.10482458
FM_298-ACACAGTGTTTCGATG	0.104824945
FM_225-CITE7	0.10482547
FM_284-TACGCTCGTAACCAGG	0.1048264
FM_212-CTTACCGCAGAAATCA	0.104826525
FM_297-AAAGTGATCAGAACCT	0.10482668
FM_048-GCGGGTTGTATATCCG	0.10482724
FM_225-CITE7	0.10482728
FM_225-CITE7	0.104827344
FM_287-CTGTAGAGTACCTAAC	0.10482739
FM_217-CCGAACGTCGGAGTGA	0.1048275
FM_150-TACAACGAGACCCTTA	0.10482836
FM_225-CITE7	0.104828365
FM_288-TTCTAACTCAACACCA	0.10482841
FM_225-CITE2	0.104828574
FM_218-GATGACTAGACGCATG	0.10482875
FM_186-TCACATTTCCCGAGAC	0.10482891
FM_300-CTACTATTCGTGTCAA	0.104830004
FM_150-TGTGAGTTCTCGAACA	0.10483013
FM_225-CITE4	0.10483018
FM_284-ATCATTCCAAGCGAAC	0.1048303
FM_212-GAAGGGTCATCGGCCA	0.10483106
FM_292-CITE8	0.104831204
FM_225-ACACCAATCTAGATCG	0.10483157
FM_292-CITE7	0.104831845
FM_284-GTCCCATTCCCATAAG	0.10483192
FM_191-GAGACCCCAGGCGAAT	0.10483199
FM_048-AGGGAGTAGGCCCGTT	0.104832254
FM_218-GCCATTCTCCTTGGAA	0.104832664
FM_230-ACAGGGACAATAACCC	0.10483323
FM_021-TGGGCGTCAAGTTCTG	0.10483404
FM_292-CITE3	0.10483422
FM_296-CTCAACCTCACGTCCT	0.104834974
FM_225-CITE8	0.10483545
FM_237-ATTACTCGTTCTCGTC	0.10483576
FM_048-GTATCTTAGTGAAGTT	0.10483577
FM_048-ATCACGAGTCAGAATA	0.10483642
FM_212-ACGTCCTCAGCGAACA	0.10483711
FM_265-CAATCGAAGTAGAATC	0.104837835
FM_286-TATACCTCACTGCTTC	0.104838155
FM_225-CITE8	0.104838304
FM_225-CITE7	0.10483859
FM_028-CTCGAGGTCTGTACGA	0.10483873
FM_018-CATATGGTCGAACTGT	0.10483884
FM_186-TCGGGCAGTGAGATCG	0.10483886
FM_225-CITE7	0.1048391
FM_168-TTGCTGCGTGGCCACT	0.10484034
FM_243-CITE6	0.10484037
FM_243-CITE5	0.10484044
FM_168-ACACTGAGTGATTCAC	0.10484059
FM_021-GGAAAGCGTACTCGCG	0.10484063
FM_028-CACCAGGGTAAGTTCC	0.104840726
FM_230-AGGGCTCGTATACGGG	0.104841344
FM_225-CITE6	0.10484153
FM_121-ATCACAGGTCAGGTGA	0.10484179
FM_221-ACCAAACAGTTGAAGT	0.10484204
FM_048-ATAACGCCATTCACTT	0.104842454
FM_227-GTGACGCTCGTTCCTG	0.10484349
FM_292-TTACGCCCAAAGCACG	0.10484367
FM_225-CITE1	0.104844004
FM_227-CTTCCTTGTGTAGGAC	0.104844026
FM_287-AAACCCATCAAGCCAT	0.10484434
FM_246-TGTTCATAGATTCGAA	0.104844384
FM_287-GCTACAACACCAGCTG	0.10484476
FM_276-CAGTGCGAGCCTTCTC	0.104844905
FM_294-GGGACTCAGAGTCAAT	0.104845196
FM_292-CITE8	0.104845315
FM_261-CGTCCATCACACGTGC	0.10484551
FM_225-CITE2	0.10484586
FM_150-ACAGGGACAAGTTCGT	0.10484587
FM_186-GGAGAACGTCGCGTCA	0.10484708
FM_225-AATGAAGAGTAGTCTC	0.104847126
FM_048-CTTAGGAAGATGTTAG	0.10484731
FM_225-CITE8	0.104848005
FM_244-CTCAATTCAAGACGGT	0.10484817
FM_028-GTAACGTTCTACCAGA	0.1048485
FM_048-GTGTTAGCAATTGCTG	0.104848824
FM_187-TTGGGATAGGTAGCCA	0.10484914
FM_243-CITE1	0.10484942
FM_034-GTGCATATCAAACAAG	0.10484948
FM_048-TGATTTCAGACAAGCC	0.10484992
FM_243-CITE5	0.10485025
FM_225-CITE3	0.10485034
FM_261-AGACAGGAGCTCTTCC	0.10485044
FM_161-AGACTCACAGTGACCC	0.10485064
FM_247-CGGAATTGTACGACTT	0.10485074
FM_188-CAGATTGCAATTAGGA	0.10485076
FM_243-CITE3	0.10485077
FM_237-TTCTGTATCAAGAAAC	0.10485132
FM_284-TCACAAGAGGTAACTA	0.10485155
FM_245-TGTCCCACAAGCACAG	0.10485178
FM_186-ACCTGTCAGCGTTGTT	0.10485311
FM_291-ATTCGTTTCTACCACC	0.104853265
FM_294-TGATGCACAGCTACTA	0.10485365
FM_237-CTCCCTCCATCGGATT	0.104853705
FM_294-ATTCACTAGGATTTGA	0.10485427
FM_225-CITE1	0.104854465
FM_225-CITE2	0.104855046
FM_071-ATGTGTGCACGTCTCT	0.104855105
FM_221-CGAGAAGGTCAACCAT	0.10485531
FM_298-CCTTGTGTCCGGTTCT	0.104855366
FM_225-ACTTCCGAGAAGCGGG	0.10485554
FM_294-ACAACCAAGAAGGGAT	0.10485555
FM_287-GTGCAGCCATCAGCGC	0.10485556
FM_284-CATACCCGTTCAAACC	0.10485564
FM_021-CCTACACCATTGGCGC	0.10485585
FM_300-TACAACGAGGATAATC	0.10485661
FM_225-CITE5	0.104856655
FM_048-GTTCTCGAGCAGGCTA	0.10485678
FM_188-GCCGTGACACTGTCGG	0.10485681
FM_254-AGGACTTGTGATTGGG	0.1048572
FM_234-TTACTGTTCGTGGGTC	0.104857296
FM_287-TACATTCAGAATCCCT	0.10485757
FM_287-CACGAATCACGCGTCA	0.104857735
FM_069-TCAATCTAGTGACTCT	0.104857914
FM_287-TACGGTACATGTACGT	0.104858644
FM_175-TCGACGGCATGATCTG	0.104858644
FM_225-TTCTTCCTCACAGTGT	0.10485887
FM_225-CITE7	0.104859166
FM_287-AGAACCTGTGTATCCA	0.104859345
FM_225-CITE4	0.104859434
FM_230-TCAATTCAGAAGTCTA	0.10485967
FM_028-CGGAGTCGTTGCGCAC	0.10485999
FM_225-CITE7	0.1048607
FM_302-CCCTAACCAAGTGATA	0.10486104
FM_287-GATGAGGTCTTTCCGG	0.1048613
FM_261-ATCTCTAAGGCTGGAT	0.1048619
FM_292-CITE2	0.104861975
FM_150-AGTCAACTCTGAGTCA	0.10486218
FM_294-ATACCGATCTTACGGA	0.10486232
FM_300-TGCTGAAGTCACTCTC	0.104862414
FM_217-AGCCAGCCATGACACT	0.10486246
FM_243-CGCCAGATCGACGCGT	0.10486269
FM_287-GGCTTTCGTTTGCAGT	0.104862876
FM_028-AACTCTTCATCATCCC	0.10486403
FM_225-CITE3	0.10486404
FM_287-TACCGGGTCTAGCCAA	0.10486435
FM_287-GCCCGAAGTCCGAAGA	0.104864374
FM_149-CTTTCGGCAGACACAG	0.1048644
FM_225-CITE4	0.10486477
FM_243-CITE1	0.10486502
FM_287-ATCGCCTAGCTAGCCC	0.104865044
FM_300-CTGCGAGAGTTTGTCG	0.10486525
FM_166-GAACACTCAATCGCCG	0.10486589
FM_297-CTGTGGGAGAGCTTTC	0.10486631
FM_289-CTTGATTGTCTGTAGT	0.104866415
FM_048-CCGTTCAAGAGGTAGA	0.104866624
FM_230-GCCAGGTAGTAACCGG	0.104866736
FM_232-CCTTGTGTCGCTCATC	0.10486682
FM_303-GATTCTTTCGCACGGT	0.104866974
FM_286-GTAGAAATCCAACTGA	0.104867354
FM_278-GAGACTTTCGCAGTCG	0.10486748
FM_287-TGCGGGTTCCGCATAA	0.10486768
FM_048-CGGACTGGTTTACTCT	0.10486846
FM_297-GGAGGATAGGATACAT	0.10486854
FM_028-TAGAGCTGTCACCTAA	0.10486866
FM_225-CITE7	0.10486905
FM_232-AAAGTCCTCGGAACTT	0.10486933
FM_244-TGGTTAGAGGCTAACG	0.10486946
FM_300-GAGACTTCAGACCATT	0.1048696
FM_018-GATCTAGGTGAGCGAT	0.104869634
FM_225-CITE1	0.10487025
FM_048-TGCCCTATCTGTTTGT	0.10487028
FM_287-TTGTTCAAGTAACGAT	0.1048705
FM_225-CITE8	0.104871474
FM_225-CITE4	0.104871705
FM_186-TCATACTTCGTCGATA	0.10487191
FM_237-TCCTGCACAAAGACTA	0.10487211
FM_262-ACTCTCGTCATTCGTT	0.10487264
FM_225-CITE1	0.10487307
FM_264-GCCAGCATCGAAATCC	0.104874864
FM_225-CITE7	0.1048756
FM_225-CITE2	0.10487584
FM_287-GTAGAAACAACCCTAA	0.104877144
FM_244-AAGACAAGTCTATGAC	0.10487795
FM_300-GAGAAATCAAGTGGCA	0.10487798
FM_243-CITE5	0.10487881
FM_276-GAGTCATTCCATAAGC	0.104878955
FM_225-CITE5	0.10487916
FM_294-GAAGCCCAGAAGATCT	0.1048793
FM_225-CITE5	0.10487947
FM_239-CGCCATTAGAAGGTAG	0.10487948
FM_291-AGCTCAATCTCGGCTT	0.10487993
FM_186-TTACAGGAGTTGCGAG	0.10488024
FM_225-CITE7	0.10488061
FM_225-CITE1	0.10488097
FM_292-CITE3	0.104881085
FM_232-GTTACGACACACCAGC	0.10488131
FM_150-ACGGAAGCATTGGCAT	0.10488162
FM_225-ATTCACTTCATCGACA	0.10488177
FM_188-CGATGGCGTGAGACGT	0.10488263
FM_246-GGGACAAAGCCTTTGA	0.10488294
FM_168-AAGTACCGTTGCATTG	0.104883194
FM_280-GTTGTAGCACTCTAGA	0.1048844
FM_228-AAGCATCGTGTAAACA	0.10488478
FM_234-AGGACGATCTGCGATA	0.104885
FM_120-GTCCCATGTCATAAAG	0.104885
FM_225-CITE2	0.10488518
FM_296-ACCTGAATCATGAGGG	0.10488519
FM_180-ACCAACAGTGACTCTA	0.10488524
FM_040-CAGGTGCCACCAGGTC	0.104885265
FM_252-TTCCTTCGTCGAAGCA	0.104885526
FM_065-CGGACTGAGCCACCTG	0.104885645
FM_300-TTGGATGGTGCTGCAC	0.10488574
FM_239-GAAATGAGTGTTCAGT	0.10488643
FM_186-ATCTTCATCCAACTGA	0.10488658
FM_225-CITE6	0.104887255
FM_166-CACAGATTCCAGCAAT	0.10488727
FM_048-CAGCAGCAGTTAGCGG	0.104887456
FM_150-TACGGTAAGAACGCGT	0.10488784
FM_121-CAATGACGTGTGTCCG	0.10488792
FM_276-TCATACTCAATAAGGT	0.10488813
FM_225-CITE1	0.10488846
FM_300-AAGCGAGGTTAAGTCC	0.10488861
FM_300-CTGGCAGAGGACTTCT	0.1048888
FM_232-AAGGTAAAGTGAACAT	0.104889095
FM_225-CITE4	0.10488958
FM_048-CTGAAGTTCATTGCCC	0.10488962
FM_225-CITE1	0.1048897
FM_225-CITE6	0.10488999
FM_284-TACTTACAGTGACACG	0.1048901
FM_289-TATTGGGAGACATAGT	0.10489032
FM_232-GAGTGAGGTGACACGA	0.10489035
FM_225-CITE2	0.104891226
FM_180-AGGCATTTCAGGGATG	0.104891695
FM_292-CITE3	0.10489231
FM_294-TTTACGTAGTGCTAGG	0.104892366
FM_225-CITE3	0.104892574
FM_292-CITE7	0.1048929
FM_028-CTGAAGTAGAGTGACC	0.1048937
FM_298-CCGATGGTCGTAGTCA	0.10489461
FM_048-CCTACCACAATCCAAC	0.10489535
FM_286-TTGCATTCATTGACAC	0.10489544
FM_298-TCATTCAAGATCACTC	0.104895465
FM_303-TGCTCCATCTCTATGT	0.1048959
FM_243-CITE3	0.10489636
FM_243-CITE5	0.10489656
FM_185-CCCGGAAAGAATCCCT	0.104896665
FM_243-CTCGAGGCACAGCCAC	0.10489673
FM_286-AGGACTTAGGTTGGTG	0.10489677
FM_225-CITE8	0.104896806
FM_287-ACCCAAATCATCTATC	0.1048969
FM_287-GAATCACCACAGTACT	0.10489723
FM_021-ACGAGCCGTTTCGCTC	0.10489724
FM_225-CITE4	0.10489762
FM_290-AGTTCCCAGCGAGAAA	0.10489786
FM_230-TGCTGAACATCGCTAA	0.10489866
FM_298-AATGGAAAGAGGGTGG	0.10489901
FM_246-GTGGAAGGTCCGACGT	0.10489917
FM_225-CITE6	0.10490033
FM_225-CITE2	0.10490047
FM_216-GTCAAACCAGCTAACT	0.104900524
FM_040-TGCTACCGTAACGCGA	0.10490063
FM_261-TTTCAGTGTCTACTGA	0.10490175
FM_028-TCTATTGCAGGGCATA	0.10490188
FM_287-CTCGAGGAGATCACTC	0.10490197
FM_186-AGAGCAGAGACGATAT	0.104901984
FM_166-CCGTTCAAGGCTAGCA	0.104902014
FM_048-TTTGCGCGTGCCTGTG	0.10490225
FM_292-CITE6	0.10490234
FM_239-CCGGTGAAGCAAATGT	0.104902506
FM_225-TAACCAGTCGGTCACG	0.104902536
FM_225-CITE8	0.10490266
FM_250-ATCGTAGAGTTGGGAC	0.104902945
FM_225-CITE1	0.10490317
FM_287-TCAAGACGTTACGATC	0.10490361
FM_028-AGTGAGGAGTCATCCA	0.1049039
FM_240-GACCTTCTCCTCATAT	0.10490459
FM_237-CCACAAACATGGGTCC	0.104904726
FM_240-TGCGACGGTAAGATTG	0.1049053
FM_265-ATTCATCGTAATTAGG	0.10490555
FM_232-AGCGCCAGTCTTCATT	0.10490562
FM_287-AATGACCCACGTACAT	0.1049069
FM_249-TGAGGAGCACGGGCTT	0.104908116
FM_216-AGTTCCCAGCACACAG	0.10490836
FM_295-ACTATCTTCCTGCCAT	0.104908675
FM_227-TCCGATCAGTTTGAGA	0.10490907
FM_285-AGCGCTGGTCTACAGT	0.104909465
FM_287-AGCTACATCTGAGGTT	0.104909874
FM_225-CITE2	0.10491018
FM_292-CITE6	0.10491042
FM_261-TTGAGTGTCTATCGCC	0.104910456
FM_150-AAGTGAAGTTTCCCAC	0.104910456
FM_028-GCACATAGTGCACTTA	0.10491061
FM_225-CITE2	0.104910895
FM_239-GGAAGTGAGACTGAGC	0.10491108
FM_291-ATCGGCGGTTCCAGGC	0.10491108
FM_225-CITE5	0.10491141
FM_246-CCGGTGAGTGAGATTA	0.10491159
FM_225-CITE3	0.10491165
FM_150-TACCGAAAGTTGTCGT	0.1049117
FM_028-CTAATGGCACAGTCGC	0.1049121
FM_287-CTCCTCCTCACTACGA	0.10491211
FM_199-ATGGATCAGGCCCGTT	0.10491226
FM_287-CGCAGGTGTTGGGAAC	0.104912646
FM_225-CITE5	0.10491284
FM_048-ACACCAACAATGTTGC	0.10491291
FM_230-CCAATTTAGTTGCCTA	0.104913324
FM_276-TAGTGCAAGAGAGGTA	0.10491345
FM_292-CITE6	0.10491371
FM_150-AAGCATCCAATCACGT	0.10491404
FM_187-TAAGCGTAGTGGATAT	0.10491413
FM_302-TCAATCTAGCTAATGA	0.104914635
FM_048-GCACATAAGGGATGGG	0.104914874
FM_225-TCCGAAAAGAAACTGT	0.104914926
FM_031-CTTACCGTCAACTCTT	0.10491523
FM_188-GCGGATCAGACGGTCA	0.10491547
FM_186-CCATAAGAGTCGAATA	0.10491568
FM_225-CITE7	0.104915716
FM_034-GGCTGGTAGTGGAGTC	0.104915775
FM_048-GTGTTAGCACTGCCAG	0.10491593
FM_048-GCACTCTAGCTAACAA	0.10491601
FM_225-CITE4	0.104916036
FM_225-CITE1	0.104916066
FM_212-CTACCCACATCCTATT	0.10491627
FM_019-ATCTGCCCAAGAAGAG	0.10491654
FM_225-CITE4	0.1049168
FM_243-CCGGTGAGTCGCACAC	0.10491698
FM_225-CITE6	0.10491781
FM_291-AGCATCATCGGTAACT	0.104917996
FM_169-GCTTTCGCAGGCATTT	0.10491844
FM_225-CITE5	0.10491857
FM_276-TCAAGTGCACCCATAA	0.10491892
FM_185-TGTAGACAGCTAGTTC	0.10491901
FM_285-GTCGTTCTCGTGACTA	0.10491906
FM_028-CCTTACGAGATACACA	0.10491952
FM_040-CAGCTGGTCTGTCTAT	0.104919545
FM_173-TGCTGAATCAGGCGAA	0.10491988
FM_232-GCTGCAGGTGAGCTCC	0.10492016
FM_150-TCGTAGAAGTGGAAAG	0.104920186
FM_190-AAGAACAGTCGTATTG	0.10492024
FM_287-AATCACGTCCGTTTCG	0.10492024
FM_294-ATTGTTCCACTCCCTA	0.10492026
FM_285-GCACATAAGTTGGCGA	0.104920395
FM_055-GCAATCAAGACAGACC	0.104920544
FM_225-CITE1	0.104920805
FM_262-ATTCCTATCTTCACGC	0.104921214
FM_028-GCGCCAAAGGCATGTG	0.10492174
FM_230-ATCCCTGGTATAGGGC	0.10492242
FM_294-CCGTTCAGTAAGGTCG	0.10492252
FM_021-CCTAGCTCACTTACGA	0.104922846
FM_176-TGGATGTCATATCGGT	0.104922935
FM_250-GATGCTAGTAACAAGT	0.10492314
FM_225-CITE1	0.10492337
FM_065-CAAGGCCCATTTGCCC	0.10492341
FM_225-CITE2	0.10492347
FM_287-CATTGCCCATGTAACC	0.1049235
FM_287-GTTGAACCATGGACAG	0.10492373
FM_212-GTTAGTGCACACTGGC	0.104923986
FM_287-GTTGTAGAGCACTCAT	0.1049241
FM_048-GTACGTATCGTACGGC	0.104924984
FM_303-TGCGGGTGTCATAGTC	0.104927026
FM_225-CITE1	0.104927115
FM_292-CITE6	0.10492742
FM_217-ACCCTTGAGGATTTAG	0.1049276
FM_264-GAGTTGTTCATCACCC	0.10492784
FM_284-GATTCTTTCACAAGGG	0.10492809
FM_252-TACGGTATCTGGAAGG	0.104928374
FM_149-CGATGCGGTTAGGAGC	0.1049284
FM_225-CITE8	0.104928575
FM_048-TTAGGACCAAATTGCC	0.104928754
FM_225-TTAGTCTGTTCAAAGA	0.10492886
FM_225-CITE5	0.10492892
FM_048-AGAGTGGCAGACAAGC	0.104929045
FM_048-ACTGATGGTAATCGTC	0.10492923
FM_048-CACTCCAGTTCGCTAA	0.104929335
FM_225-CITE5	0.104929976
FM_298-GTCACGGCATGCTGCG	0.1049306
FM_230-CTTCCGAGTAGACGGT	0.1049306
FM_252-CTGAATGAGGAGATAG	0.10493096
FM_237-GGGACAACAGGGTCTC	0.10493101
FM_065-CGCTATCGTAAACACA	0.10493111
FM_265-GTTAGACAGCATACTC	0.10493219
FM_048-CATTATCTCACGCATA	0.10493235
FM_180-CATGAGTAGTTAGAAC	0.10493246
FM_229-TCGACCTGTGCATTTG	0.10493287
FM_297-CGAAGTTTCGCAACAT	0.10493343
FM_048-CTCGGGACACTGTCGG	0.10493447
FM_293-AGATCGTCAAGGTCAG	0.10493454
FM_287-TGAGGAGTCCAATCCC	0.10493465
FM_302-GTGGTTACATAATGAG	0.10493496
FM_232-CGCATGGCAAACACGG	0.10493506
FM_280-CACAGGCTCAAGAGTA	0.10493516
FM_191-AGCTTCCTCTTAGCCC	0.10493552
FM_239-CCCATTGGTAGCGATG	0.10493579
FM_121-GGGCTACGTTACCTGA	0.10493606
FM_287-ATGCATGAGGCTCTAT	0.10493614
FM_297-CGCATAATCCACTGAA	0.10493659
FM_069-CGGAGCTTCCAGATCA	0.10493693
FM_276-ACATCCCAGGGAGAAT	0.10493695
FM_249-ATGAGTCTCGACCTAA	0.1049371
FM_246-AGTCACACACTGATTG	0.10493756
FM_285-TTAATCCTCGCCAGTG	0.10493759
FM_187-ACTGCAACAATTAGGA	0.10493765
FM_259-GTCGTTCAGTTACGTC	0.10493777
FM_261-CTTGATTAGAGTGACC	0.10493788
FM_246-TGCATGATCTATTTCG	0.10493802
FM_294-GCGGATCAGTCTCGTA	0.10493817
FM_212-TGGTACAGTGCATCTA	0.10493837
FM_287-TATTTCGCACTGTCCT	0.10493864
FM_287-ATAGAGAAGCGCAATG	0.1049387
FM_286-GATCACACAGTTCTAG	0.10493929
FM_294-CACACAAAGTCGCCCA	0.10493934
FM_065-CTGATCCCATCGATGT	0.10493948
FM_232-GACAGCCCAGACCAAG	0.1049395
FM_065-TGGTTCCCAGTTCCCT	0.10493981
FM_301-TGTCCACTCGCCAGAC	0.10494023
FM_290-TATACCTAGTAATTGG	0.10494049
FM_300-AACAAGACACTAGGCC	0.10494054
FM_294-CAACGATCATAACTCG	0.10494093
FM_048-GCTGCGATCCCGGATG	0.10494105
FM_225-TGTTGAGGTTCTTAGG	0.10494114
FM_253-TGGGATTAGGCACTCC	0.104941666
FM_289-CATTCTAAGGAATCGC	0.104942195
FM_021-CACCTTGAGACCACGA	0.104942426
FM_292-CITE5	0.104942665
FM_019-ATTGGTGGTGTTTGTG	0.10494267
FM_225-CITE1	0.10494281
FM_261-TCATCCGAGGGTTAGC	0.10494292
FM_282-TTGTTTGCATTGCCTC	0.10494355
FM_065-GCCTCTATCTTCATGT	0.10494381
FM_048-GACAGAGAGCTTTGGT	0.104943834
FM_278-AAGCCATTCGGAGTGA	0.104944296
FM_225-CITE8	0.1049447
FM_300-CGAGGCTCACCAGGTC	0.104945235
FM_253-CCACTTGCAACCGCTG	0.10494546
FM_239-TTACTGTGTTCCGCTT	0.10494604
FM_225-CCTAACCTCAGCTTGA	0.1049463
FM_287-GTGTGATGTGGAGAAA	0.104946986
FM_225-CITE4	0.104947045
FM_287-CATGGTATCTCTCTTC	0.10494743
FM_225-CITE2	0.10494756
FM_252-TGATTTCGTACCGGCT	0.104947746
FM_237-CTATCCGCACTTGTGA	0.10494789
FM_021-ACTTTCAAGCCCTAAT	0.10494833
FM_261-AGGAGGTTCGCAACAT	0.10494839
FM_232-CTGGCAGTCCCTTGTG	0.10494855
FM_225-CITE5	0.1049489
FM_287-AGACCATCAATCTAGC	0.10494907
FM_225-CGATCGGTCAGTCAGT	0.10494981
FM_225-CITE3	0.104949914
FM_294-ACCACAACATGATAGA	0.10495008
FM_243-CITE7	0.104950555
FM_225-CITE7	0.104950584
FM_166-TATGTTCGTCTAATCG	0.10495081
FM_296-TCTATCAGTTAGGCTT	0.10495086
FM_287-GTCATCCTCTAGTCAG	0.104950994
FM_185-CGCATAAGTCGAGTTT	0.10495102
FM_179-GTGTTAGCAGCCTTCT	0.104951374
FM_225-CITE3	0.10495141
FM_285-AAGAACAAGCTACTGT	0.10495153
FM_292-CITE5	0.10495156
FM_034-TGACTAGCATTTGCCC	0.10495205
FM_075-CTAGCCTGTCATTAGC	0.10495231
FM_262-GGTGGCTTCGAGTACT	0.1049531
FM_225-CITE2	0.10495326
FM_300-AGCTACAGTGGAGAAA	0.104953796
FM_150-GGTAATCAGCTTCATG	0.104953855
FM_225-GAGCCTGAGGGAACAA	0.10495386
FM_243-CITE1	0.104954034
FM_287-GCCAGGTAGGGTAGCT	0.10495404
FM_150-TGCTTGCGTTAACCTG	0.10495407
FM_289-GAATAGATCCCAAGCG	0.10495407
FM_191-TATCAGGCATAGACTC	0.10495411
FM_292-CITE5	0.10495422
FM_225-CITE7	0.104954354
FM_287-CACGAATTCTCCTGAC	0.10495453
FM_248-CTGTACCCAGAGGCTA	0.10495466
FM_212-CTTCGGTGTCTAGGTT	0.104954764
FM_287-AGAACAATCTACGCAA	0.10495504
FM_280-GTGTAACGTGGACAGT	0.104955696
FM_237-TTTGATCCAAGCTACT	0.10495636
FM_028-GCAGTTAAGGCCCTTG	0.10495662
FM_300-TACTTACAGCCTGAGA	0.10495665
FM_292-CITE7	0.10495668
FM_232-TAGAGTCTCGTGTGGC	0.1049568
FM_287-TGTTACTAGCGTTCAT	0.10495709
FM_302-GGGACAAGTGCTTCAA	0.10495713
FM_296-GTCATGACAGCGTACC	0.10495721
FM_294-TGTAGACTCCTGTTGC	0.10495798
FM_287-GAGTTACGTCCCACGA	0.10495864
FM_225-CITE4	0.10495912
FM_292-CITE7	0.10495995
FM_240-CCGCAAGTCCACGGGT	0.10496041
FM_300-ATGGATCCAAGCTGCC	0.10496093
FM_225-CITE2	0.104961626
FM_232-CCTAACCCAACGTATC	0.10496176
FM_293-ACGCACGCACGAGGAT	0.104961775
FM_261-TTTACGTCAAGCGCTC	0.10496243
FM_048-CTCGTACAGGTTACCT	0.10496299
FM_216-TCCATGCAGCATACTC	0.10496314
FM_265-ACCATTTCACCGGCTA	0.10496336
FM_190-CTCATTACAGAGGTTG	0.10496384
FM_161-GCCATGGTCTCACTCG	0.10496408
FM_028-GCTTGAATCCTTGCCA	0.10496437
FM_168-CTATCCGAGAGAAGGT	0.10496468
FM_287-GTTGTAGCAATTGAGA	0.10496505
FM_034-TTGGAACGTGACGCCT	0.104965314
FM_223-GTTCTATGTTGCGGCT	0.10496542
FM_289-CCACAAAGTGGCGTAA	0.10496697
FM_048-ACGATACAGTTCGATC	0.10496726
FM_296-TTGGGCGAGACATATG	0.10496772
FM_291-ATTTCTGAGGTAAGTT	0.10496819
FM_294-TTCTAACGTCCCACGA	0.10496845
FM_048-TTCGAAGTCAACGCTA	0.104968674
FM_293-ACCACAAGTGCCCGTA	0.10496885
FM_287-TAGTGCAAGCGATGCA	0.104968876
FM_186-AGACACTTCACTGTTT	0.10496906
FM_285-GCGTGCAGTGATATAG	0.10496915
FM_186-CTTGAGAAGGTCCCGT	0.10496928
FM_048-CAACTAGGTTCCACTC	0.104969665
FM_280-TGTTCTACACTCCGAG	0.104969986
FM_297-CCTCCAACATTCTTCA	0.104970075
FM_166-GTGCAGCGTGCCCAGT	0.10497025
FM_019-GACGCGTTCGAATGGG	0.10497033
FM_232-CAGGTATTCACGGGAA	0.1049706
FM_294-TCAGTGACAACTTGGT	0.1049706
FM_232-TCTATCAGTCTGTAAC	0.10497082
FM_261-TTAGTCTTCTCACTCG	0.10497097
FM_028-CTTTGCGGTCCCGACA	0.104971364
FM_232-GGGTAGACAGCCGTTG	0.10497142
FM_253-GCGATCGAGCAAGTGC	0.10497164
FM_288-AGACCATAGAGGATGA	0.104972504
FM_237-GTTGTCCCAATCACGT	0.10497273
FM_287-TGTCCTGAGCTCGCAC	0.10497293
FM_294-TTCGCTGGTAAGATCA	0.104972996
FM_028-GTACTCCAGGGTATCG	0.10497303
FM_293-CCGTAGGAGTAAACAC	0.10497309
FM_225-CITE1	0.10497343
FM_261-AAACGCTTCATTGGTG	0.10497372
FM_225-CITE3	0.10497392
FM_225-CITE5	0.104974486
FM_287-ATCGTGAGTAGCTTTG	0.10497467
FM_225-CITE7	0.10497489
FM_185-CGATCGGCAGCTGCCA	0.10497555
FM_295-TCCTAATCACATTACG	0.10497645
FM_150-TTGTGTTTCGACCATA	0.104976684
FM_287-TGGAGGACACACAGCC	0.10497697
FM_287-TGTTCCGTCTAAACGC	0.10497741
FM_034-GCGCCAAAGCGAGAAA	0.104977615
FM_225-CITE8	0.10497809
FM_229-GACCTTCTCGGTTCAA	0.104978606
FM_253-CAACCTCCATATGGCT	0.104978636
FM_191-CTATAGGTCGGATACT	0.104979105
FM_021-TTTATGCGTTGTGGCC	0.10497952
FM_275-CAGCACGGTGTCCTAA	0.104979604
FM_289-TGAGGTTAGTACAGAT	0.104979776
FM_244-TGTAAGCCAGAGGAAA	0.10497978
FM_227-CCGTTCACATTCCTCG	0.10498003
FM_252-GATCACAAGAGCAAGA	0.10498024
FM_225-CITE6	0.10498063
FM_225-CITE1	0.10498065
FM_040-GGAATAAGTACAGTGG	0.1049807
FM_300-TCTTTGACAGTTGCGC	0.104980916
FM_237-ATTCCTACACCCAATA	0.10498114
FM_302-TCATTTGAGCCAGAGT	0.10498119
FM_297-CATCCCAGTAAGTAGT	0.10498159
FM_289-GGGTGTCAGTCTGGAG	0.104981825
FM_048-TCGTAGACAAAGAATC	0.10498185
FM_280-CCGGGTAAGTGAGCCA	0.104982495
FM_265-GTGAGGACACCCAAGC	0.10498255
FM_294-ATCGGATAGAGCTTTC	0.104983434
FM_040-TGTATTCTCATGTAGC	0.104984224
FM_252-GCTTCACGTAATACCC	0.10498465
FM_246-TGTTCTAAGCGCTTCG	0.10498476
FM_281-GTCAAACCAACTCATG	0.104984865
FM_225-CITE5	0.10498553
FM_150-TGGAGAGTCAGCCTTC	0.104985654
FM_150-TGAGGTTTCTTAGCAG	0.10498566
FM_237-TAGCACAGTCCTGGGT	0.10498611
FM_253-TCATTGTCAGCTACTA	0.10498687
FM_225-CITE7	0.10498704
FM_048-CCTACCATCTTCAACT	0.10498747
FM_028-TGTGTTTAGCCAGAAC	0.10498762
FM_237-CACCAAAAGGTTATAG	0.10498793
FM_225-CITE2	0.104988225
FM_232-TCTCTGGTCAGCTGAT	0.10498839
FM_040-GTGCAGCAGACTAGGC	0.10498842
FM_225-CITE7	0.104988925
FM_225-CITE7	0.104989275
FM_120-GCCAGTGGTACTGAGG	0.10498929
FM_048-TGACTTTTCTGCGTAA	0.10498953
FM_292-ACTATCTAGTGGAAGA	0.10499011
FM_065-AAGCCGCCACGGCCAT	0.1049903
FM_252-CCGGTGAGTGCTGTCG	0.10499031
FM_285-AATCGTGAGGAACTAT	0.10499043
FM_287-CTGGTCTCACTCAGAT	0.104990736
FM_290-ACTACGACAGACACCC	0.10499095
FM_166-TCATTACTCTGGGCGT	0.10499111
FM_252-TGCGATACAGGACATG	0.10499124
FM_048-AAACGGGGTGGAAAGA	0.104991466
FM_239-CACTGTCTCCCTCAAC	0.10499168
FM_297-TCACGCTAGCGAGTCA	0.104991786
FM_281-CAAGACTTCGAGAATA	0.10499181
FM_168-AGAGAATTCACCGACG	0.10499187
FM_048-AAGCCGCGTTATGCGT	0.104992606
FM_276-TTTCATGCACTGCATA	0.10499362
FM_243-CITE2	0.104994126
FM_297-AGTTAGCTCAGGCGAA	0.10499439
FM_275-TCTCACGAGAGAATCT	0.10499503
FM_252-TTGGGATAGCAATAAC	0.10499503
FM_166-GGGCCATCATGTTCAG	0.10499558
FM_287-CAGGGCTGTCTGTAAC	0.10499616
FM_287-TCGGGACTCTATACTC	0.104996465
FM_149-CATGCAAGTCCGATCG	0.10499676
FM_120-CTGGTCTGTTCAATCG	0.10499809
FM_291-CACCAAAAGCCTGGAA	0.1049985
FM_247-CATCCCAAGACGCAGT	0.10499873
FM_018-CCTCTGACAGCGAACA	0.10499876
FM_292-CITE3	0.10499924
FM_261-TACGTCCTCCATAGGT	0.104999274
FM_225-CITE5	0.10499963
FM_150-GCTCAAAAGGTTATAG	0.104999855
FM_225-CITE3	0.10500056
FM_028-CCTAGCTGTTGTGGCC	0.1050016
FM_253-ATTTACCTCATTCGGA	0.10500172
FM_284-ACACGCGCACCAGTTA	0.105002314
FM_048-GACAGAGGTTAAGGGC	0.105002634
FM_297-GGTGTCGTCTGTCAGA	0.10500353
FM_065-GTCACGGCAAGAAGAG	0.10500356
FM_212-TGTAACGCATCCTTGC	0.10500386
FM_247-TTTATGCTCCGTGGCA	0.10500392
FM_230-GTCTTTAAGCTGACCC	0.105004355
FM_187-TGATTTCCATCTAACG	0.10500446
FM_243-CACAACAGTAAGTTGA	0.10500456
FM_071-TTGGCAATCACGATGT	0.10500463
FM_287-TATACCTAGCGTTACT	0.10500533
FM_232-ATTCAGGTCATATGGC	0.10500611
FM_239-GCATCGGCAGAAGTGC	0.1050067
FM_065-TAGCCGGTCCCTTGCA	0.10500673
FM_294-TCATACTCAGTGACCC	0.10500705
FM_168-TCTACATCAAGATTGA	0.105007276
FM_237-AACAACCTCATGCGGC	0.10500798
FM_225-CITE5	0.10500803
FM_225-CITE2	0.10500821
FM_225-CITE3	0.105008945
FM_300-ACGGTCGTCGCCTCTA	0.10500911
FM_280-CGGGTGTTCGGCCTTT	0.10500967
FM_294-CCACAAAGTCCAGGTC	0.10501038
FM_239-GTCTCACCATTGGATC	0.105010554
FM_227-GATGATCGTATTTCTC	0.105010584
FM_150-CATGCCTAGCGTTAGG	0.10501092
FM_252-TAGATCGGTGTCATTG	0.10501112
FM_232-AAGTTCGAGAGATCGC	0.105011314
FM_191-TCATGAGTCATGCAGT	0.10501156
FM_048-CAGCGACTCGCCTGAG	0.1050118
FM_244-CATAAGCGTTTGACAC	0.1050124
FM_263-CCTTCAGCAGTTAAAG	0.10501251
FM_191-AGCTCAACAAGAGTGC	0.105012715
FM_261-TACGGTAAGCTGACAG	0.10501311
FM_225-CITE1	0.105013154
FM_292-CITE6	0.10501318
FM_048-GCTTGAAAGCCGGTAA	0.10501421
FM_297-AGATCGTTCTCGGTCT	0.10501443
FM_121-TGTTCCGCATCTAGAC	0.10501476
FM_232-GTGGCGTAGTCAACAA	0.10501478
FM_225-CITE4	0.10501489
FM_287-TTGTTCAAGGTAAGGA	0.105015025
FM_191-TTGCGTCCACTTCATT	0.10501517
FM_179-GTAGCTAGTGCCCTTT	0.10501551
FM_237-TAGGTTGTCTGAGGTT	0.1050157
FM_265-TCCTGCAGTAGCACGA	0.10501615
FM_166-TCCAGAATCCATGCAA	0.105016574
FM_225-CGGCAGTGTATGCGGA	0.10501668
FM_285-CCTCACAGTTGCAACT	0.10501692
FM_225-CITE6	0.10501703
FM_218-AACCCAAGTGAGTGAC	0.10501747
FM_253-GTTGTAGTCAATCGGT	0.105017886
FM_048-ACGTCAATCGATGAGG	0.10501797
FM_252-AAGTGAATCTTTCCGG	0.10501814
FM_262-TTTGTTGCAAGCGAGT	0.1050182
FM_019-ACGGCCAAGCTACCGC	0.10501828
FM_226-CTTCTCTCAGCGAGTA	0.105019584
FM_303-ACACGCGCAACCAGAG	0.105019644
FM_287-CTGAGCGGTGCATGAG	0.10501987
FM_048-TGACTTTAGCGTCTAT	0.10502057
FM_225-CITE4	0.10502091
FM_021-CGTGTCTAGAGGTACC	0.10502199
FM_292-CITE4	0.10502279
FM_246-ATGAGTCAGACTTCGT	0.105022885
FM_225-CITE5	0.105023116
FM_191-CTGTAGAGTATGGAAT	0.105024174
FM_287-AGGCTGCGTGGCTACC	0.105024256
FM_048-CTGATCCAGGCTCTTA	0.105024524
FM_232-TCGCTTGGTGCCCACA	0.105024725
FM_048-TCACAAGCACTATCTT	0.10502526
FM_065-GTTAAGCGTCTTCAAG	0.10502539
FM_294-TGAGGTTGTCGCAACC	0.10502555
FM_253-ACAAAGAAGCACACAG	0.105026245
FM_065-CGTTAGAGTAAGTTCC	0.10502673
FM_294-ATAGAGACAGCTGTAT	0.10502708
FM_287-CAATCGACAGACTCTA	0.10502714
FM_237-TCGTCCACAGCTACTA	0.105027325
FM_225-CITE6	0.105027534
FM_285-GCAGCCACAACAGTGG	0.10502782
FM_225-CITE1	0.105028465
FM_216-TTACAGGGTCACGACC	0.10502922
FM_253-CCGCAAGTCGCTGCGA	0.105030954
FM_166-GGGTATTGTACCCAGC	0.10503167
FM_225-CITE5	0.10503195
FM_287-CATACAGGTACTGACT	0.10503197
FM_287-ATGACCAGTATGCTTG	0.105032
FM_243-CITE7	0.10503261
FM_040-TTGGCAAAGACAAGCC	0.10503272
FM_243-CITE5	0.10503294
FM_247-TCGCTCAGTGACCGAA	0.10503296
FM_048-CTGCTGTTCACCTCGT	0.105033346
FM_187-TAATCTCCATAACGGG	0.105033375
FM_285-ACAACCACACTCAGAT	0.105033524
FM_184-TTCATGTCAATCAGCT	0.10503379
FM_246-TATGTTCTCCCGAGTG	0.105034016
FM_287-CCACGAGTCCTGTTGC	0.10503403
FM_225-CITE1	0.105034225
FM_231-TAACGACGTATCAAGA	0.105034664
FM_225-CITE8	0.105035186
FM_230-GTTTACTAGATACTGA	0.10503527
FM_225-CITE2	0.10503586
FM_280-CCGAACGGTCCGTACG	0.10503608
FM_040-TACACGATCAACTCTT	0.10503652
FM_247-TTCCTAAGTACCCAGC	0.10503653
FM_225-CITE2	0.10503694
FM_040-GTGTGCGAGCTGATAA	0.105037086
FM_176-CGCATAAAGGCACAAC	0.105037145
FM_285-TTGTTTGGTGCCCACA	0.10503756
FM_149-GTTAGACTCGGACGTC	0.10503781
FM_225-CITE2	0.10503789
FM_246-GGAGAACGTACCTATG	0.10503859
FM_168-AGGGAGTCACTCCCTA	0.10503883
FM_048-TTAGGCAAGCAATATG	0.105038896
FM_230-CGTCAAAAGCAGCGAT	0.1050389
FM_225-GTACAACGTCGCAACC	0.10503919
FM_227-CATAAGCTCATCACTT	0.105039574
FM_300-TTTCAGTGTGTGGACA	0.105039775
FM_048-CGTGTAACATCCTAGA	0.1050406
FM_225-CAAGAGGCAGTAGTTC	0.105041325
FM_285-TGGATGTCATCGGTTA	0.10504174
FM_225-CITE5	0.10504205
FM_287-GTTGCGGGTGAGGATC	0.105042934
FM_173-GTAATGCCAAGACGAC	0.10504331
FM_301-CGTGAATGTAGTATAG	0.105044246
FM_225-CITE8	0.1050444
FM_292-CITE2	0.10504495
FM_243-CITE3	0.105045
FM_186-TCGCACTCAGTCAACT	0.10504589
FM_230-ATGCATGAGATGTTAG	0.10504599
FM_289-TGCTCCACATAGTCAC	0.10504687
FM_225-CITE7	0.10504757
FM_276-TTCCGTGCACGACGAA	0.105047934
FM_225-CITE6	0.10504822
FM_048-AAAGCAAAGGCATGGT	0.10504829
FM_021-CTACGTCGTCTTCTCG	0.105048366
FM_225-CITE7	0.10504853
FM_247-AACCAACCAACAGATA	0.105048686
FM_287-AGTCAACCATAAGCAA	0.105048716
FM_261-GGGATGAGTAGCGTAG	0.1050493
FM_251-TACCCACTCGATGCAT	0.10504939
FM_021-GTACTCCTCACCTCGT	0.10505018
FM_028-TAAGCGTCAGTGGAGT	0.105050184
FM_294-GCACATAAGAAGTGTT	0.10505034
FM_048-AGAGTGGGTGCGCTTG	0.10505046
FM_237-GCCGATGAGTTACGGG	0.10505055
FM_180-GGGAGATAGCACAAAT	0.10505122
FM_285-TCAGTCCAGTTAGAAC	0.10505201
FM_287-ACTCCCAGTGCAATAA	0.10505214
FM_040-TCAATCTGTACTTGAC	0.10505226
FM_191-CTCAATTAGCAGAAAG	0.105052635
FM_163-TTTACCAGTCGAACGA	0.10505272
FM_246-TGAGCGCTCGCGGTAC	0.105053335
FM_244-TGCGACGCATTGGGAG	0.10505362
FM_048-AAACGGGCAAGCTGAG	0.10505363
FM_244-ACCACAAGTAGGTAGC	0.10505395
FM_150-GTCCACTTCTATCGGA	0.105054155
FM_150-AGAGCAGTCACCCTGT	0.10505449
FM_283-CACTGAACATATAGCC	0.1050549
FM_285-ATTCAGGGTAGTTCCA	0.10505499
FM_293-TCCGGGAGTGGATGAC	0.105055004
FM_239-ATCTTCAAGCTGACAG	0.10505508
FM_230-AGACCCGGTCAACCTA	0.105055094
FM_287-CTGTACCTCGTCAGAT	0.10505535
FM_297-TATCTTGTCTTCTTCC	0.10505561
FM_225-CITE2	0.10505566
FM_188-TCAGTTTGTAAGGAGA	0.10505594
FM_230-TTGATGGAGCATGCAG	0.105056055
FM_261-CACAACATCAGACCCG	0.10505671
FM_289-AAGACAACAGAACTAA	0.10505735
FM_286-TGGGCGTTCACTCACC	0.10505735
FM_292-CITE6	0.10505739
FM_225-CITE4	0.10505761
FM_209-CATTCTATCCATAGAC	0.10505787
FM_243-TCGTCCATCGTTCTGC	0.10505788
FM_048-AGCGGTCTCAACACAC	0.10505831
FM_293-TGCTGAACAGTCCGTG	0.10505848
FM_300-CTCCAACTCGGACGTC	0.105058625
FM_285-CTGAATGCACGCTGTG	0.10505887
FM_225-CCGGTAGAGAGCCTGA	0.10505896
FM_291-CAGCCAGTCTTACACT	0.10505976
FM_034-CGGACTGCACCAGGTC	0.10505978
FM_018-CTGCTGTGTAAACCTC	0.1050602
FM_276-GGTTCTCGTAAGGCTG	0.10506024
FM_287-GTCATCCGTGCTGTCG	0.105060555
FM_294-ACATCCCGTTTCGCTC	0.10506096
FM_187-CTCTGGTTCCTCTCGA	0.105061024
FM_208-AATAGAGTCTAGCAAC	0.10506158
FM_225-CITE2	0.105061926
FM_287-GGAATGGTCGATGCTA	0.10506204
FM_168-ATGGTTGAGTCTGTAC	0.10506247
FM_281-TAATCTCGTCCGAAGA	0.10506349
FM_225-CITE2	0.10506382
FM_034-GTACTCCAGATGTGGC	0.10506399
FM_287-GATGAGGCAGAACGCA	0.10506422
FM_225-CITE3	0.10506482
FM_028-CTTTGCGTCTGGGCCA	0.1050651
FM_297-GAGGCAATCCTGGCTT	0.10506546
FM_231-GAGAAATTCGTAGCTA	0.105065644
FM_287-GACCCTTGTCAGCGTC	0.10506573
FM_225-CITE7	0.10506627
FM_264-CACTTCGAGTCGAATA	0.105066866
FM_243-CITE2	0.10506727
FM_065-GCGCAGTGTCTGCGGT	0.10506803
FM_225-CITE1	0.10506877
FM_253-CTTGATTCACCTGTCT	0.10506893
FM_225-ATAGAGATCTTGAACG	0.105069004
FM_294-AGATGCTCATGATGCT	0.105069265
FM_261-CAGCACGCAGAGGCTA	0.105069414
FM_287-GCCGATGTCTGCCCTA	0.10506946
FM_225-CITE7	0.10507039
FM_289-TAGGTTGAGGCCTGAA	0.10507069
FM_048-GTGGGTCAGGTAAACT	0.105070814
FM_163-CCACCATTCCACCTGT	0.10507085
FM_173-TGGATGTGTAACTGCT	0.10507115
FM_280-TGTAACGAGCGACCCT	0.1050712
FM_285-TCGTCCACATGCCATA	0.105071306
FM_018-ATGCGATCAAGTCATC	0.10507163
FM_150-ACGGTCGCAGGCTATT	0.10507164
FM_171-AGTCTCCCAGAACTTC	0.10507191
FM_244-TTCATGTCACACAGCC	0.105072275
FM_230-AGGTAGGTCAATCCAG	0.10507253
FM_296-ATGCATGTCCTACACC	0.105072774
FM_018-AGGCCGTTCGGAATCT	0.10507295
FM_229-GAGTTACTCAGGAGAC	0.10507311
FM_225-CITE1	0.105074
FM_225-CITE5	0.105074294
FM_230-CAACGGCAGTGCGTCC	0.10507435
FM_247-ACCGTTCTCTCAACGA	0.105074905
FM_031-CACAGGCTCATGTCCC	0.10507532
FM_297-CTCCGATAGAGACAAG	0.105076365
FM_225-CITE5	0.10507688
FM_021-TACAGTGTCAGTTTGG	0.10507695
FM_065-ATTATCCGTGGTCCGT	0.10507701
FM_267-GTGCGTGGTGGGCTCT	0.1050771
FM_225-CITE3	0.10507726
FM_237-ATGAGGGTCGAGCTGC	0.105077736
FM_261-GTTGTAGCAAGACAAT	0.10507791
FM_225-CITE2	0.10507812
FM_243-CITE5	0.10507827
FM_225-CITE2	0.10507863
FM_296-CCGGTAGTCGGATACT	0.10507935
FM_285-GAGACTTCATGACTAC	0.105079375
FM_225-GGGACCTGTGTAGTGG	0.10507948
FM_285-GCAGCTGAGGGCATGT	0.10507988
FM_048-GTACTTTGTTACTGAC	0.1050806
FM_048-GGGATGAGTCGGCTCA	0.105080925
FM_300-CATCCACGTATGAGCG	0.10508178
FM_048-AAGGCAGAGGCCATAG	0.10508256
FM_028-GACCAATAGATCCTGT	0.10508325
FM_225-CITE4	0.10508392
FM_297-AACAACCCAACGAGGT	0.105084546
FM_028-TGAGCCGTCTATCGCC	0.10508509
FM_021-GAATAAGGTATTAGCC	0.10508521
FM_285-TGTGATGCAGCATTGT	0.10508525
FM_261-CAACGGCGTGAATTGA	0.105085775
FM_302-TCCAGAACACTGCACG	0.10508642
FM_225-CAATGACTCGACACTA	0.10508682
FM_028-GGCGACTTCGGATGTT	0.105087765
FM_019-GGGAATGGTGCAACGA	0.105088
FM_069-ATCACGAAGCAATCTC	0.105088346
FM_288-AGCCAATAGATTAGCA	0.10508841
FM_280-GTGTGATCACAGAGCA	0.10508912
FM_280-CTAAGTGTCTGAGGTT	0.10508971
FM_225-CITE8	0.105089895
FM_225-CITE7	0.105090305
FM_296-AGGTCATAGCTTCGTA	0.10509087
FM_287-TTTGGAGCACTTGGCG	0.10509116
FM_225-CITE7	0.1050912
FM_276-AGGTGTTTCCCGTGTT	0.10509183
FM_150-CATCCCATCAGGACAG	0.10509193
FM_287-ATCCGTCCACTAGGCC	0.10509258
FM_230-GTTTACTGTGTTTGCA	0.10509264
FM_188-TCCACCAAGCTAAACA	0.105092876
FM_225-CITE6	0.10509293
FM_237-ACGGTCGGTCCCGCAA	0.10509298
FM_297-TATATCCAGTCCGCCA	0.10509306
FM_298-GAAGCGACAGGAGGTT	0.105093144
FM_239-GTGTAACCACTACCCT	0.10509366
FM_264-CTGTAGACAGCGTTGC	0.10509404
FM_232-TAGATCGAGGCTCTAT	0.10509427
FM_292-CITE2	0.10509438
FM_244-TGTTACTAGGAGTCTG	0.10509448
FM_150-ATCACAGCACGGTCTG	0.10509462
FM_280-CTCAAGAAGACGACGT	0.105094954
FM_048-CTTAGGAAGCCACTAT	0.10509542
FM_276-GCTTGGGGTGATTAGA	0.10509549
FM_261-GTAGAAAAGATGGCGT	0.10509592
FM_296-TTGATGGGTCCAAGAG	0.10509635
FM_048-AGCGTATAGTTTGCGT	0.10509721
FM_225-CITE3	0.10509755
FM_230-TCATACTGTCCACTCT	0.105097756
FM_225-CITE6	0.10509776
FM_265-GGGCGTTTCAAGGAGC	0.10509788
FM_171-AGGAAATTCCCGTTGT	0.10509797
FM_230-CCGGGTAAGCGAAACC	0.10509801
FM_120-ACGGGTCCAATTTCTC	0.105098136
FM_225-CITE1	0.10509835
FM_294-TCGTCCACAATACGAA	0.10509858
FM_232-AGGTTGTCAATGCAGG	0.10509859
FM_276-GTTCGCTAGAGTGACC	0.1050996
FM_225-CITE1	0.105100214
FM_028-GGAACTTAGAAGGACA	0.10510077
FM_225-GGAGGATAGCATAGGC	0.105100855
FM_225-CITE7	0.10510097
FM_186-ACGGGTCAGACTACGG	0.105101
FM_287-AGACACTGTACAGTCT	0.1051011
FM_260-GAAGGGTGTTCCCACT	0.10510139
FM_287-TCTATCAGTTCGGCGT	0.1051024
FM_034-TTCTTAGGTAGGGACT	0.10510287
FM_287-TTCTAGTTCCTGGGAC	0.10510305
FM_225-CITE3	0.10510319
FM_225-CITE2	0.105103314
FM_300-AGACACTAGTCACACT	0.10510342
FM_300-AAAGGATGTGCACGCT	0.1051035
FM_034-CATGGCGGTATAATGG	0.10510352
FM_186-TCAGTTTCATTACTCT	0.10510363
FM_188-AAACCCATCAGGACGA	0.10510368
FM_225-CITE8	0.10510368
FM_217-ACGATGTTCGCCACTT	0.10510385
FM_191-AGCGTATTCGCCAGTG	0.105103925
FM_150-GGCTTTCAGTATAGAC	0.10510398
FM_225-CITE2	0.10510404
FM_208-CAAGAGGGTTCACCGG	0.10510435
FM_225-CITE1	0.105105095
FM_296-GTGTCCTTCCGATAAC	0.105105355
FM_175-GTGGGAATCCAAGCCG	0.10510592
FM_239-TGGGCTGTCCCAGCGA	0.10510604
FM_294-TGTGCGGCAACGTAAA	0.105106615
FM_287-GTTCATTCACAATGCT	0.10510693
FM_284-GGAATCTGTTTGTGGT	0.1051077
FM_225-GCAGTTAGTGTCGATT	0.10510781
FM_237-AATCGACAGTTAGTAG	0.105108574
FM_293-AGAACCTTCGTGTGAT	0.10510889
FM_225-CITE1	0.10510897
FM_232-TCTCAGCCATACTGTG	0.10510898
FM_294-CCTTCAGAGGAAGAAC	0.10511073
FM_287-CAGCAGCGTCCTGTTC	0.10511081
FM_289-GTCAGCGCATGACGGA	0.10511088
FM_217-GCACGTGGTTCGAACT	0.105111055
FM_173-TAGACTGTCGGATACT	0.10511109
FM_302-TGTACAGAGATTCGCT	0.10511178
FM_264-TAGGAGGAGATGGGCT	0.1051123
FM_225-CITE2	0.10511291
FM_265-TGCCGAGGTCCCTGTT	0.10511386
FM_048-GTAACGTTCGTTGACA	0.10511397
FM_225-CITE7	0.10511418
FM_243-GGCAGTCTCTGATTCT	0.10511436
FM_225-CITE7	0.105114646
FM_300-GTTGCGGAGCTCGCAC	0.105114855
FM_225-CGGCAGTCAATCAGCT	0.105114974
FM_284-TTGGGTAGTCTTGGTA	0.10511506
FM_243-CITE7	0.10511568
FM_261-TGGATCAGTTGGCTAT	0.105115935
FM_150-GTCACTCGTGTTCCTC	0.10511604
FM_048-GATCGTAAGAGGTAGA	0.10511625
FM_285-GTCATTTGTTACACAC	0.10511635
FM_225-CITE3	0.1051165
FM_048-GATGAGGGTTTACTCT	0.10511746
FM_065-AACTCTTCAATAGCAA	0.10511797
FM_048-GGCAATTCAAGAAGAG	0.105117984
FM_048-TCAGCTCGTTCGGCAC	0.10511875
FM_294-AATTCCTGTGAACGGT	0.10511901
FM_300-TGTCAGACACAGCCAC	0.10511935
FM_243-CITE2	0.10512015
FM_247-TCTTCCTCATAGGCGA	0.105120294
FM_281-CCTCATGCACCCAACG	0.10512091
FM_048-GCATGATTCAGTTAGC	0.10512105
FM_246-CTACAGAAGTTGCGAG	0.10512225
FM_292-CITE4	0.1051227
FM_225-CITE8	0.10512291
FM_229-CGTGTCTCATGTGGCC	0.105123006
FM_225-GAGATGGCAAAGGGCT	0.10512322
FM_040-AGAGTGGGTAAGAGAG	0.105123684
FM_186-CTGTAGAAGGACTTCT	0.10512384
FM_285-AGCCAATGTTCTAAGC	0.10512387
FM_048-AACTTTCCACCAGATT	0.10512391
FM_283-CTACCTGGTTGGTAGG	0.10512438
FM_300-CTGCTCAAGGGTATAT	0.10512446
FM_296-AGGCTGCCATCTTAGG	0.10512453
FM_285-TCGTGCTCAGCGACCT	0.10512455
FM_048-CAAGGCCGTGTGAAAT	0.10512456
FM_034-ATTGGACCAATGGAGC	0.10512564
FM_246-GAGTTGTAGGAAAGTG	0.105126135
FM_298-GGGATGAGTTTCGATG	0.105126634
FM_225-TAGACTGAGTGCAACG	0.10512667
FM_048-TGTATTCGTAAATGTG	0.10512678
FM_150-TTGAGTGTCCGGCAGT	0.10512706
FM_232-GGAACCCTCGCAACAT	0.10512722
FM_166-GTCGAATGTCTAGTGT	0.10512737
FM_278-CCTCTCCTCATCTGTT	0.10512743
FM_262-AGACAGGGTCTAACTG	0.105127506
FM_028-GTCAAGTTCCTTTCGG	0.10512771
FM_285-ATGGAGGGTTCCGGTG	0.10512786
FM_247-TGACGCGCAATGGCCC	0.1051281
FM_225-CITE8	0.1051282
FM_234-TTCCACGAGTGCTCAT	0.10512826
FM_300-CCAATGACATGCTGCG	0.105128944
FM_185-TTTATGCGTACGTTCA	0.10512959
FM_028-TATCTCATCTCCCTGA	0.105129614
FM_225-CITE1	0.10512974
FM_297-TAAGCGTCAGTATGAA	0.10512999
FM_217-CCTCAGTCATGATGCT	0.10513047
FM_180-CATGCAATCACCTACC	0.10513106
FM_171-ACTGATGTCCGTGTAA	0.10513168
FM_289-GGGATGATCTTACCAT	0.10513181
FM_217-CAAGGGAGTTATTCTC	0.105132416
FM_302-GTTTACTGTTAATCGC	0.10513261
FM_239-GTAATGCGTATCGTGT	0.105132714
FM_296-GATTGGTAGACCAAGC	0.10513285
FM_225-CITE8	0.10513319
FM_212-GGTGTCGCAACCCTCT	0.10513321
FM_048-GACCTGGAGGAATGGA	0.10513332
FM_295-GACATCATCCATAAGC	0.1051337
FM_225-CITE3	0.1051339
FM_232-ACCCTTGAGAGGGTCT	0.10513411
FM_065-CAAGAAAAGCGCCTCA	0.10513416
FM_225-CITE1	0.10513497
FM_225-CITE7	0.105135344
FM_225-CITE6	0.10513538
FM_246-AAAGAACGTTATGTCG	0.10513558
FM_225-CITE3	0.105135694
FM_225-CITE8	0.10513584
FM_292-CITE4	0.10513607
FM_287-TCTATACAGCACTGGA	0.1051366
FM_246-AAAGTGACAGGCATTT	0.10513665
FM_150-GTCTTTAGTCGAACAG	0.10513749
FM_252-ACACGCGCAACCAACT	0.10513873
FM_221-GATGTTGCATCTCCCA	0.105138816
FM_227-TCCTTCTGTGAATATG	0.10513899
FM_243-TCTATCAAGGTTCCAT	0.10513915
FM_296-ACCACAATCCTACGGG	0.10513957
FM_161-TATATCCCAGAGGGTT	0.10513974
FM_225-CITE4	0.10514029
FM_028-CTACCCAAGGAGTACC	0.10514041
FM_169-GATGTTGCACAGTATC	0.10514054
FM_048-CCTCTGACACGAGAGT	0.10514065
FM_274-ATCGTGACATCGGAAG	0.10514091
FM_237-AAGATAGCATCGTTCC	0.105141014
FM_292-CITE8	0.105141066
FM_247-AGAAATGAGAGTGAAG	0.10514129
FM_231-CGGCAGTCATTCATCT	0.1051413
FM_296-AGTACTGTCGTTGTTT	0.10514142
FM_261-TAGGAGGAGAGTGTTA	0.105141625
FM_040-AAGACCTGTGAAATCA	0.10514178
FM_300-AGAAGCGCAGACCTAT	0.105142556
FM_225-CITE2	0.10514262
FM_285-GCAGTTACATTACGGT	0.10514269
FM_225-CITE4	0.10514278
FM_225-CITE4	0.10514312
FM_298-AACGAAAAGCGAAACC	0.10514327
FM_225-CITE7	0.10514333
FM_191-ATTTCACAGCTACTGT	0.10514343
FM_237-GCCCAGAGTATGAGCG	0.10514401
FM_287-ACTGTGATCTTCGGAA	0.10514416
FM_225-CITE1	0.105144344
FM_280-CCTCAGTAGTGGACGT	0.1051444
FM_225-CITE1	0.10514449
FM_232-GTTACCCGTAGACGTG	0.10514449
FM_244-ACCTGTCCAGGTGAGT	0.1051446
FM_048-GCGGGTTCAGTCGTGC	0.105145395
FM_225-CITE8	0.105145834
FM_289-CCACCATCAGACAAGC	0.10514593
FM_294-CGTGATAGTTATTCCT	0.10514641
FM_048-GAATAAGCATCTCGCT	0.10514648
FM_209-CTACTATAGGAACATT	0.10514733
FM_250-CACAGATTCGTTAGTG	0.10514738
FM_295-CATAAGCTCGGTAAGG	0.1051484
FM_287-TGAGGTTGTGGTCTGC	0.10514844
FM_287-CTGATCCAGGCCACTC	0.105148815
FM_225-CITE6	0.105148956
FM_048-CATTCGCCACTTCGAA	0.10514904
FM_065-CAGGTGCGTAAGAGGA	0.105149165
FM_150-TCAGCCTCAACTTCTT	0.10514993
FM_021-TAGAGCTTCGTAGATC	0.10515001
FM_230-AGACTCAGTTAGAGTA	0.10515043
FM_278-TGATCAGGTGCATGAG	0.105150566
FM_249-GGGCTACAGTGGATTA	0.10515077
FM_246-GGGCGTTGTTTGATCG	0.105150834
FM_225-CITE1	0.10515102
FM_034-AAGACCTTCAACACAC	0.10515214
FM_149-ATCAGGTTCGATTTCT	0.10515252
FM_263-CATGCAACAAGTGGCA	0.10515319
FM_300-TGGAGGAAGGAAAGGT	0.105153196
FM_287-CCTAACCCAATCCTAG	0.10515396
FM_231-CAATTTCAGACCCTTA	0.105154045
FM_300-CCTTCAGGTGCTCCGA	0.10515412
FM_284-CATCCGTCAATGCAAA	0.10515446
FM_300-TTCAGGATCCACTTCG	0.10515469
FM_287-AATGACCGTTATAGCC	0.10515469
FM_173-CGGGTGTCACTACCCT	0.105154715
FM_285-GGGCTACTCCCACAGG	0.10515477
FM_225-CITE7	0.10515484
FM_264-TTGTTCATCATGACAC	0.1051549
FM_048-TCTGGAAGTAGATTAG	0.105154954
FM_040-GGACAGATCCTCGCAT	0.10515507
FM_223-ACACAGTTCATCTACT	0.10515524
FM_294-GTGTAACAGTTGCGCC	0.10515537
FM_287-ACTGATGCATACAGAA	0.10515578
FM_261-CACGTGGGTACCGTCG	0.105155855
FM_180-TACCTGCAGAAGCCAC	0.10515627
FM_280-TCGTAGACAGAAGTTA	0.10515634
FM_216-TCGCAGGTCCTGCCAT	0.10515658
FM_300-TGTCCTGTCTGCGATA	0.105157785
FM_161-GGGTGTCCAAATGCTC	0.10515792
FM_300-GGGACTCGTACGCTTA	0.105158165
FM_287-TCTAACTAGGTCACTT	0.105158195
FM_284-GAGAGGTGTAGATGTA	0.10515858
FM_225-CITE1	0.1051589
FM_287-TGGAGAGAGATACGAT	0.10515909
FM_191-AAGACAAGTACTGCGC	0.10515911
FM_216-CCCTCAAAGAATTGCA	0.10515972
FM_237-AGTGCCGGTGCATTTG	0.10516005
FM_187-AATGGAATCCCAGTGG	0.10516005
FM_225-CITE6	0.105160214
FM_191-TCCACGTGTAGACTGG	0.105160266
FM_243-GCACTAAAGCGTCGAA	0.10516058
FM_277-TCTTTGATCATCACAG	0.10516106
FM_232-AGACCATCACTACACA	0.10516109
FM_276-CTTACCGCAGCGGATA	0.105161734
FM_243-TCTATACAGTGTTCCA	0.10516205
FM_292-CITE6	0.10516241
FM_280-AGGTTGTAGGTAACTA	0.10516271
FM_028-GCTGCTTAGACAGACC	0.105162844
FM_225-CITE1	0.105163
FM_243-CITE1	0.10516437
FM_281-CCCGAAGCATAACCCA	0.105164625
FM_287-AGTACTGAGTAGCATA	0.10516494
FM_294-CCCATTGTCTTTGCAT	0.10516519
FM_230-TCATGTTCATCCTCAC	0.10516526
FM_244-ATTCGTTCAGTAGAGC	0.10516545
FM_065-CGTGTAAGTAAATGTG	0.10516546
FM_225-CITE4	0.105165526
FM_225-CAGGTATGTAAGCGGT	0.105165794
FM_237-GGTAATCCACTCACTC	0.10516618
FM_225-CITE2	0.10516643
FM_040-TCAGATGCACGGTGTC	0.105167
FM_237-ACCTACCGTGGTCAAG	0.10516809
FM_287-AGGACGAAGCTCGACC	0.10516905
FM_168-AGACAAACAGCGAGTA	0.10516979
FM_302-TACCGGGGTGCATACT	0.10516982
FM_292-CITE7	0.10517041
FM_225-CITE4	0.1051709
FM_021-AGGGATGAGAAGGCCT	0.10517119
FM_187-CAGCGTGCATATCTCT	0.105172046
FM_225-CITE2	0.10517255
FM_150-GCCGTGATCGGAACTT	0.105172604
FM_297-GAGTCTACAGGCGATA	0.10517269
FM_225-AACCATGAGATCGGTG	0.105173245
FM_297-CACGAATGTGCTCCGA	0.105173714
FM_247-CACCGTTAGTGAACAT	0.10517372
FM_048-CTTAGGACAGGTGCCT	0.10517444
FM_150-TGGGCGTCACAGTCCG	0.1051745
FM_225-CITE3	0.10517464
FM_028-TACACGAGTTGTTTGG	0.10517473
FM_293-GGGTTATCACATTCGA	0.10517475
FM_292-CITE8	0.1051751
FM_018-TCAGATGCACTCTGTC	0.10517524
FM_223-CTCATCGAGACGGTCA	0.10517544
FM_294-GGAGAACTCTTTCCGG	0.10517559
FM_185-ATCGTGAAGGTGCTGA	0.10517585
FM_225-CITE4	0.10517607
FM_244-ATATCCTTCGGAAACG	0.10517687
FM_287-CGTTCTGAGATAGCTA	0.10517696
FM_240-CCCTAACCACTGAATC	0.10517756
FM_260-GGGAGATTCATGTCAG	0.10517756
FM_225-CITE7	0.105177864
FM_180-ACTATTCGTAGCGCCT	0.10517787
FM_231-ATTCCCGCATATCTCT	0.105177894
FM_243-CITE2	0.1051785
FM_179-AGATGCTAGTTGGCGA	0.10517931
FM_243-CITE4	0.10517932
FM_048-AGCATACAGACGACGT	0.10517938
FM_065-GCATGTAAGAGTCGGT	0.10517961
FM_278-TGAGCATGTCCTGGGT	0.10517987
FM_031-CACACCTGTAGTACCT	0.10517987
FM_291-GGAATGGTCAAGCTTG	0.105180226
FM_173-GAGCTGCGTCATCAGT	0.10518024
FM_289-GGCAGTCTCGCCGATG	0.10518027
FM_265-CCTTTGGGTGCTCTCT	0.10518029
FM_225-AACAGGGAGAAGGATG	0.10518089
FM_244-ATTCATCAGCTTTGTG	0.10518115
FM_245-TCCTCGATCTTGGGCG	0.10518117
FM_247-CTACAGAAGTTATGGA	0.105181515
FM_048-GAATAAGAGGGTCTCC	0.10518162
FM_239-AGATAGAAGTTGTAAG	0.10518162
FM_261-TGTAAGCAGGAACTAT	0.105182126
FM_034-TCAGCAATCCATTCTA	0.10518236
FM_150-GATTCTTGTGTTAAAG	0.10518249
FM_261-GTAGATCTCACCTCAC	0.1051835
FM_048-CGTCAGGAGAGCTGGT	0.10518402
FM_172-TCTCAGCGTGATACAA	0.1051841
FM_187-ACTTATCGTATCACCA	0.10518423
FM_262-AAACGAAGTGAGGAAA	0.10518471
FM_287-ATGAGTCCAGTTTCGA	0.10518477
FM_225-CITE7	0.10518487
FM_021-GATCGATTCTATCGCC	0.10518531
FM_285-CCCTCAACACTTCAAG	0.10518535
FM_292-CITE7	0.105185665
FM_259-TACACCCCACCTGCTT	0.105186515
FM_225-CITE2	0.10518689
FM_048-AGCGTCGGTATGCTTG	0.10518697
FM_048-GTGTGCGCATCGGAAG	0.10518733
FM_301-GGAATGGGTTTGAAAG	0.10518817
FM_287-CCACGTTAGGACAACC	0.10518845
FM_261-GGTGTTAAGGCTCAAG	0.10518847
FM_237-GCTACAAAGTAAACAC	0.105188504
FM_265-TAAGCGTCAGACGCTC	0.10518897
FM_149-ACGATCAGTTCTAACG	0.10518915
FM_048-GAATAAGAGCATCATC	0.10518918
FM_225-CITE7	0.10518938
FM_287-CACTGAACACTGAATC	0.1051894
FM_225-CITE1	0.10518995
FM_243-CITE2	0.10518998
FM_120-AGGATCTGTAGAAACT	0.10519132
FM_227-TGTTGGATCAGCACCG	0.105191655
FM_225-CITE1	0.105192296
FM_172-CAACCAATCTGTGCGG	0.10519243
FM_191-GCGTTTCCAGACCAGA	0.105193235
FM_280-CCTCAGTAGTCAGCGA	0.10519354
FM_287-CAGATCAGTATCATGC	0.10519376
FM_276-TCTCACGCAGGCAATG	0.10519409
FM_048-CGTGAGCTCGAATGCT	0.105194956
FM_048-CTAATGGTCTCGAGTA	0.10519514
FM_247-GAAGAATGTTAGAGAT	0.105195306
FM_048-TGCGTGGGTAAGAGAG	0.10519548
FM_232-AGGGAGTAGACAGCTG	0.10519554
FM_253-TCCCACATCTTGGATG	0.10519558
FM_287-TATTGGGCATGAAGCG	0.10519779
FM_120-TCATTGTCAGAGGTAC	0.10519792
FM_225-CITE7	0.10519914
FM_048-ACTGAGTGTGTTGAGG	0.105199516
FM_303-AAAGGGCTCGACGAGA	0.105200514
FM_150-CGTTGGGCAACGGCTC	0.1052009
FM_212-GTGAGTTAGATGCTAA	0.10520103
FM_048-ATCTGCCAGACCACGA	0.105201446
FM_298-TCCATCGGTCACTACA	0.10520173
FM_292-CITE1	0.10520194
FM_247-GTCCCATCATACATCG	0.105202235
FM_260-CATTCTACAACAAAGT	0.10520262
FM_172-TCCTCGAAGAACGTGC	0.10520263
FM_287-TTAGGCATCCTACAAG	0.105202995
FM_276-TCAGTCCCACACACTA	0.105203405
FM_225-CITE3	0.10520413
FM_166-AGGTAGGAGGCTATCT	0.10520491
FM_281-ACAGAAAGTTGTACGT	0.10520493
FM_180-GGGTTATGTACCGTCG	0.10520498
FM_065-AAAGCAAAGTACACCT	0.10520529
FM_021-GGTGAAGTCTCGAGTA	0.10520589
FM_225-CITE2	0.10520595
FM_218-GCGTGCATCCGAAATC	0.10520606
FM_048-TTAGGACCACGAAGCA	0.105206095
FM_240-AGAGCAGCAAATAAGC	0.10520614
FM_265-GGTCACGAGGTCTGGA	0.10520663
FM_284-GTGAGTTAGGGCAGAG	0.1052068
FM_188-AGGCCACTCATGAGAA	0.10520709
FM_225-CITE2	0.10520731
FM_186-GACCGTGGTTGTTTGG	0.10520761
FM_296-GACGTTATCCCAAGTA	0.10520922
FM_296-CAGCGTGCAAGGACAC	0.10520925
FM_232-TCCATGCGTTCGAACT	0.1052102
FM_225-CITE7	0.10521061
FM_173-CCGTAGGAGAGAGCGG	0.10521069
FM_300-CCGATGGCAGTCAACT	0.10521079
FM_296-GTAACACCACTCTGCT	0.10521095
FM_292-CITE1	0.10521134
FM_229-GTCATCCCACAACGAG	0.105211586
FM_243-AAAGGTAGTGTACAGG	0.10521211
FM_239-GTGCTTCAGGTACATA	0.105212346
FM_225-CITE1	0.1052127
FM_225-CITE3	0.105212934
FM_298-AGGCATTTCGCGGACT	0.10521319
FM_172-ACGTAACCACCGAATT	0.10521326
FM_276-TTATTGCTCGACCTAA	0.1052135
FM_225-GCCTGTTCACAAACGG	0.105213664
FM_296-GTCGAATAGGTTGTTC	0.10521373
FM_225-CITE7	0.10521374
FM_243-CITE7	0.10521381
FM_232-AGCGCTGGTACGGATG	0.10521428
FM_290-GAGACTTAGTAGCAAT	0.1052149
FM_294-GAGAGGTCAAGCGCAA	0.10521533
FM_225-CITE3	0.10521554
FM_217-AGTCACAAGTATTAGG	0.105215594
FM_225-CITE7	0.10521608
FM_232-TCATTTGTCAAGTCGT	0.10521619
FM_250-AGCGCCAAGCCGTAAG	0.10521634
FM_262-GCGTGCAAGCTACTGT	0.10521647
FM_276-AGGGAGTCAGAGAAAG	0.10521714
FM_237-ACATCGAGTGCGTGCT	0.10521726
FM_298-TCACTATCAATCACGT	0.10521822
FM_225-CITE8	0.105218224
FM_292-CITE5	0.10521889
FM_247-TGTAACGGTATTTCGG	0.105219394
FM_287-CGAGGCTAGTAACAGT	0.10521964
FM_237-GTTTGGACAACACTAC	0.105220005
FM_048-TTTGCGCTCACAGTAC	0.105220236
FM_237-CCTCTAGTCAAACGTC	0.10522139
FM_252-ACTTATCGTGTCTTCC	0.10522155
FM_048-ACGATGTAGTCTTGCA	0.10522187
FM_034-TCGCGAGAGTGTGAAT	0.10522246
FM_048-GTGCAGCAGACTAGGC	0.10522288
FM_225-CITE7	0.10522313
FM_225-CITE2	0.105223134
FM_297-GTTTACTCAGGAAGTC	0.10522338
FM_150-GTCCTCACAGTTCCAA	0.1052236
FM_281-TACGCTCTCACCATAG	0.105223626
FM_280-ATTGGGTCAATGTTGC	0.10522383
FM_065-CAGCTGGAGTGGTCCC	0.10522406
FM_225-CITE1	0.10522408
FM_040-GAGTCCGCATAAAGGT	0.10522457
FM_274-CTTTCAACACCAGCCA	0.10522465
FM_247-GGAAGTGCAATTGAGA	0.10522493
FM_300-ATCCTATGTTAAGTCC	0.10522514
FM_150-CGAGGAATCCTAGCCT	0.1052252
FM_246-CCTCAGTAGAAATGGG	0.1052254
FM_034-GATCTAGCACGGCCAT	0.10522577
FM_294-CCGAACGAGGAGACCT	0.10522593
FM_040-TGACTAGAGGACGAAA	0.10522623
FM_277-GCATTAGTCAAACGAA	0.10522671
FM_287-TCACTATTCAATGTCG	0.10522702
FM_239-AGAGCAGGTTGGCTAT	0.10522705
FM_225-CITE1	0.10522724
FM_175-GTCTGTCTCATGGGAG	0.10522727
FM_048-ATGTGTGGTTTAGGAA	0.105228685
FM_191-GAGTGTTTCAGTGTGT	0.10522876
FM_225-CITE5	0.10522938
FM_191-TCACTATCATGACGTT	0.10522961
FM_288-TATTGGGGTGCCTTTC	0.10523025
FM_175-ATCAGGTGTTACACAC	0.10523032
FM_048-ACGTCAATCACTTCAT	0.10523052
FM_262-CATAGACGTGCGAGTA	0.10523053
FM_246-CTACCCAAGGGTGAGG	0.1052308
FM_172-GGTCACGAGGTACATA	0.10523106
FM_292-CITE7	0.1052316
FM_227-TCATGCCGTCCGATCG	0.1052319
FM_225-CITE1	0.10523194
FM_175-CGCCATTTCACTCACC	0.105232604
FM_034-TGCTGCTGTCACCTAA	0.105233066
FM_287-ACGGGTCCAAGCTGCC	0.10523312
FM_285-GGGATGATCCTACGGG	0.10523318
FM_048-AAGGCAGAGACTACAA	0.10523333
FM_227-TGCACGGGTAGCTGTT	0.10523349
FM_287-TCCTCTTGTAACAGTA	0.10523353
FM_225-CITE1	0.10523366
FM_261-TCCGAAATCTTCGTAT	0.10523389
FM_287-GTCATCCCATACATCG	0.10523433
FM_297-ACGTCCTAGGATACCG	0.10523436
FM_247-ATGCGATGTTCGGCGT	0.105234675
FM_227-TCAGCAAGTTCGATTG	0.10523496
FM_297-ACTTTCAAGAGGTATT	0.105235375
FM_296-TATCCTATCCCGAGGT	0.10523542
FM_292-CITE6	0.1052355
FM_225-CITE4	0.10523568
FM_188-CGTGATACATAGGTAA	0.10523651
FM_280-ATGCATGAGAATAACC	0.105236664
FM_232-GGGTGAACAGAGAATT	0.105237246
FM_225-CITE2	0.10523731
FM_289-CTCAGTCAGGTTCCAT	0.10523787
FM_285-ATCACGAGTGGAGAAA	0.10523798
FM_294-TCTTAGTGTGATATAG	0.10523817
FM_276-TTTGGTTGTCTGATAC	0.10523837
FM_287-GCTACCTGTACACGTT	0.10523896
FM_225-CITE1	0.10524007
FM_298-GTGCGTGCACTAGTAC	0.10524063
FM_289-TATATCCAGACATAGT	0.10524125
FM_249-AACGTCAGTTCGATTG	0.10524135
FM_065-GGCCGATGTGTGCGTC	0.1052419
FM_212-TGTGTGACACAAGGTG	0.105241984
FM_232-GAATCGTGTTGTCCCT	0.10524218
FM_287-GTGGCGTGTAGATTAG	0.10524233
FM_225-GATCATGGTTACGTAC	0.10524252
FM_281-AGACCATTCTTGGGCG	0.10524309
FM_225-CITE5	0.10524381
FM_225-CITE1	0.10524428
FM_225-CITE4	0.10524451
FM_225-CITE1	0.10524507
FM_225-CITE8	0.105245225
FM_229-CAGATCAGTTCGGTAT	0.10524536
FM_071-GCTGGGTGTCTAGTGT	0.105245516
FM_251-GGCTTTCTCTAACACG	0.10524586
FM_247-TCTACCGTCTGTAAGC	0.10524621
FM_302-ACACAGTTCCCATTTA	0.105246305
FM_300-TGCAGATTCGGTGCAC	0.105247036
FM_150-CTGATCCGTTATGTGC	0.105247095
FM_290-AGTGTTGCAAGGAGTC	0.105247416
FM_230-GTTAGTGGTGACTCGC	0.10524804
FM_225-CITE8	0.10524805
FM_246-TTATTGCTCGGCCCAA	0.105248295
FM_212-ACGCACGAGTATTGCC	0.10524843
FM_230-TCTTGCGGTAACACCT	0.1052485
FM_225-CITE3	0.1052488
FM_232-AGAGCCCGTTGTGTTG	0.105248876
FM_216-AGTGCCGCAGGACAGT	0.10524893
FM_244-CCCTAACCACACCTAA	0.10524928
FM_261-TTAATCCCAGTGAGCA	0.10525002
FM_173-CACTGGGAGCCGATTT	0.105250634
FM_279-ACGTTCCAGCACTTTG	0.10525104
FM_034-GCACTCTGTGGGTATG	0.10525233
FM_293-TCAGTTTAGGATTTAG	0.10525233
FM_287-TTTGACTCACTCGATA	0.10525235
FM_225-CITE8	0.105253726
FM_292-CITE1	0.105254196
FM_298-TCGGGCACAGTTAAAG	0.105254196
FM_297-CAAGCTAAGCCTCAAT	0.105254605
FM_225-CITE2	0.10525462
FM_292-CITE4	0.105254866
FM_225-TACAGGTTCGGTGTTA	0.10525494
FM_287-CGGCAGTGTTACGCCG	0.10525495
FM_243-CITE8	0.10525501
FM_225-CITE8	0.10525573
FM_253-TGTTCCGTCTGCTGAA	0.10525592
FM_166-TGGGCTGGTTCCTTGC	0.10525594
FM_225-CITE1	0.10525623
FM_237-CCGTTCATCTTTCCAA	0.105256334
FM_150-GTGTGGCTCAATCAGC	0.10525688
FM_252-GTTGTAGTCCCAGGAC	0.10525707
FM_225-CITE2	0.10525752
FM_276-GCCATGGTCTCGTTTA	0.10525762
FM_300-TAGGAGGCATGCACTA	0.105257705
FM_302-TGAGGGAAGCTCAGAG	0.10525811
FM_225-CITE6	0.105258584
FM_293-GGATCTACAAGACCGA	0.10525863
FM_185-TCGAACAAGGATGGCT	0.105258904
FM_225-CITE7	0.10525938
FM_225-TCGGTCTGTTGGATCT	0.10525938
FM_225-CITE5	0.10525946
FM_065-GCGAGAACATTCTCAT	0.10526
FM_048-AAACGGGTCGGATGTT	0.10526121
FM_285-CCCGGAACAGAGTAAT	0.105261244
FM_300-ATGAAAGCATACAGGG	0.10526173
FM_292-CITE3	0.105262235
FM_065-TATGCCCTCAGGCCCA	0.105262734
FM_048-GTAACTGTCATGCATG	0.10526291
FM_040-TAGTGGTAGCTACCGC	0.105262995
FM_031-TTCCCAGTCGGTGTCG	0.10526301
FM_282-GTAGGTTGTAGAGATT	0.105263084
FM_230-GGCAGTCAGAATAGTC	0.10526322
FM_225-CITE2	0.105263434
FM_021-GTGCAGCTCGTCCGTT	0.105264895
FM_225-CITE5	0.105265155
FM_048-AAAGCAAAGATCGATA	0.10526518
FM_225-CITE1	0.105265394
FM_295-AGCTTCCTCGTGGTAT	0.105266005
FM_048-GATCTAGTCCGTTGTC	0.10526609
FM_295-GGATGTTGTACGTGAG	0.105266094
FM_287-GTAACCAGTGTGTACT	0.10526614
FM_297-TGTTCATCAGAGTCAG	0.10526661
FM_021-CGTAGCGCAGTAGAGC	0.10526666
FM_301-GCATCGGAGACCAAGC	0.10526681
FM_188-AGGTTACCACTGCGAC	0.105267674
FM_281-GACCAATCAATCGCGC	0.10526776
FM_184-TGCTGAATCGAGAAGC	0.105267905
FM_173-CATCCACCAAGCCCAC	0.10526903
FM_225-CITE5	0.10526906
FM_285-CATACAGTCAATCTTC	0.10526947
FM_275-CGCGTGAAGTCTAGAA	0.105269544
FM_018-ATTATCCAGAGTTGGC	0.105270356
FM_289-CAGATTGCAAGAGGCT	0.10527076
FM_237-GGAGATGGTCGATGCC	0.10527087
FM_287-ATCATTCAGCCAAGCA	0.10527185
FM_184-CAACGATGTTGGATCT	0.10527216
FM_225-CITE3	0.10527219
FM_225-CITE1	0.105273016
FM_293-GTTGTCCCAGCAGGAT	0.105273694
FM_247-TTCGCTGCACTCCGAG	0.10527373
FM_280-GAAACCTTCCTACCGT	0.10527404
FM_261-CAACGATGTAACAGTA	0.10527478
FM_237-TGTGGCGGTAGTGGCA	0.105274886
FM_168-TTACCATTCTGGAGAG	0.10527517
FM_232-TACGCTCCACACCAGC	0.1052754
FM_297-ACACCAAAGGTAATCA	0.105275445
FM_225-CITE2	0.10527559
FM_226-CATCGCTAGTTTGTCG	0.10527603
FM_300-TTCTTCCGTAGCTGCC	0.10527613
FM_187-GCCTGTTAGCACTTTG	0.10527661
FM_225-CITE7	0.10527662
FM_150-TTCTCTCAGGGTGGGA	0.10527677
FM_284-GTTCCGTCAAGTGCAG	0.105277
FM_150-GGAATGGGTGCAATGG	0.10527721
FM_150-TAACGACAGAGTTCGG	0.10527753
FM_234-GCAGTTACACACGGTC	0.10527767
FM_225-CITE2	0.10527772
FM_048-GCCTCTACAAATACAG	0.10527812
FM_212-CAACGGCCAGTAGTTC	0.105278306
FM_278-ATGCATGGTTGGGCCT	0.10527869
FM_019-GACGCGTGTGGTGTAG	0.10527869
FM_150-ATGGATCGTAAGGCCA	0.10528006
FM_225-CITE1	0.1052807
FM_287-CGATGGCAGTAGTGCG	0.10528108
FM_297-CACATGATCATCAGTG	0.1052831
FM_243-CITE2	0.10528334
FM_287-TCTCTGGAGGTCCGAA	0.10528352
FM_244-TATCCTATCGTGTGAT	0.10528447
FM_287-AGAAATGAGCTTCGTA	0.10528461
FM_240-CATCGTCGTCAAAGCG	0.10528617
FM_300-TCCGGGATCTGGACTA	0.1052866
FM_261-CATTCTAGTTCCACGG	0.10528716
FM_188-ACGGTTAGTATAGGAT	0.105287515
FM_292-CITE3	0.10528843
FM_028-TCGCGTTAGAAGGACA	0.105288446
FM_225-CITE3	0.10528888
FM_225-CITE1	0.10528928
FM_048-GTAGTCAGTAAACACA	0.10528951
FM_166-GAAACCTAGGACGCAT	0.10528954
FM_065-CTGTTTACATTGAGCT	0.105291024
FM_225-CITE6	0.10529119
FM_040-TGATTTCGTGTAACGG	0.105291255
FM_292-CITE4	0.10529149
FM_180-CGGCAGTGTATGAGGC	0.105291694
FM_246-TCAATTCAGGGCAAGG	0.10529186
FM_019-TTGACTTTCTGCTTGC	0.10529269
FM_225-CITE3	0.10529362
FM_019-CATCGGGAGTTTGCGT	0.105293825
FM_225-CITE2	0.10529388
FM_296-AGTACTGAGCGGTATG	0.10529397
FM_225-CITE2	0.105294146
FM_287-TGGAGAGAGCCTGACC	0.10529444
FM_261-TGGGATTGTTGGAGAC	0.105294906
FM_180-GGCTTTCGTACTCGAT	0.105295
FM_296-GTGCAGCTCGGTAGGA	0.105295256
FM_281-ACTGTCCTCAACCTTT	0.105295315
FM_278-CAAGCTATCTCAGGCG	0.10529567
FM_292-CITE8	0.105296426
FM_048-ACTTTCATCTCTTGAT	0.10529699
FM_243-CITE3	0.10529709
FM_169-CTGCCTAGTAAGATAC	0.10529717
FM_230-TCCCAGTTCTATACTC	0.10529756
FM_225-CITE5	0.10529769
FM_225-CITE7	0.105297826
FM_225-CITE3	0.10529894
FM_069-ACTTTCAAGTCAAGGC	0.10529909
FM_048-AGCTTGATCTGCCAGG	0.10530014
FM_217-CGCCAGATCCTACGGG	0.105300196
FM_287-CTCAGTCCAATCGAAA	0.10530092
FM_179-TTGAGTGCACCCTTAC	0.10530105
FM_225-CITE1	0.10530122
FM_048-AGTGAGGCACTGCCAG	0.105301306
FM_276-AAGCGTTCAACAAGAT	0.10530166
FM_239-TTTCACATCTGAATGC	0.1053017
FM_298-GCCAGCAGTTGCTTGA	0.10530206
FM_276-ACGTAACTCTTTCCAA	0.105302215
FM_065-TTGCCGTGTATTCTCT	0.105302416
FM_021-TAAGCGTGTGCAGACA	0.10530254
FM_172-GACGCTGCACGTGTGC	0.10530271
FM_048-GCTGCAGGTTCAGCGC	0.10530313
FM_212-ACCTGAAGTTCTTGCC	0.1053034
FM_247-GTGTGGCCATGACGGA	0.10530453
FM_250-GTCATTTCAAAGGGCT	0.10530493
FM_048-GACGCGTCATGGATGG	0.105305284
FM_040-GTAACTGCATCTATGG	0.1053053
FM_208-TGGGATTTCTAGGCCG	0.1053054
FM_040-GGGTTGCGTTTGGCGC	0.10530542
FM_287-GGGTCTGGTCCGTACG	0.10530561
FM_065-CTGCTGTCAAACTGTC	0.10530595
FM_225-CITE7	0.10530646
FM_285-AGACACTCATCCGGCA	0.105306506
FM_278-GTCAAGTCACTTACAG	0.10530688
FM_287-AGACCATCACCCTTGT	0.10530707
FM_239-CACTTCGCAGTGTATC	0.10530712
FM_253-CTCCTCCAGACGCCCT	0.10530738
FM_021-TGCTACCCAAACAACA	0.10530757
FM_225-CITE3	0.10530757
FM_069-CGTCAGGTCACAGTAC	0.10530819
FM_296-TGACCCTGTACAAAGT	0.10530915
FM_287-ATCACGATCCGTTGAA	0.105309494
FM_121-TGACAGTGTGGGATTG	0.10530997
FM_292-CITE7	0.105310634
FM_225-CITE8	0.105310865
FM_236-TTTAGTCGTCAAGCCC	0.10531089
FM_225-CITE8	0.10531102
FM_018-TGACTTTTCAATCACG	0.10531125
FM_230-CTGCCATCATGATGCT	0.10531136
FM_276-TACCGGGCAAGCGAAC	0.10531136
FM_287-AGTAGTCCAGATCCAT	0.10531138
FM_173-GTCACTCGTGCCCACA	0.105311446
FM_230-ATTCGTTGTATTCCGA	0.105311505
FM_300-TTCTTCCTCGCAATTG	0.105311915
FM_225-CITE4	0.10531205
FM_225-CITE6	0.105312616
FM_237-GCTCAAATCCCGTTGT	0.1053127
FM_225-CITE8	0.10531292
FM_166-ACGTACACAGTGAGCA	0.10531298
FM_212-TCCATCGCAGCAGTAG	0.10531302
FM_297-CAAGGGAAGACGAAGA	0.10531341
FM_246-CTAGGTAAGTTGCTGT	0.10531362
FM_292-CITE3	0.10531402
FM_225-CITE7	0.10531408
FM_187-AGTGCCGAGTTGTACC	0.10531422
FM_230-GATCGTAAGGGTAGCT	0.10531511
FM_227-AGGATAAAGTCATCCA	0.10531532
FM_261-ACTTAGGGTGTAGGAC	0.105315395
FM_188-GTTGCGGAGCACACCC	0.1053155
FM_237-GGTCACGCATGGAACG	0.105315655
FM_048-GGATGTTAGCGCCTCA	0.10531591
FM_294-GGGTTTACACTTGTCC	0.105315976
FM_172-TACCGAAAGTGCCCGT	0.105316125
FM_065-AGTGAGGGTGGGTCAA	0.105316184
FM_297-CCTTCAGTCGCCTAGG	0.105318464
FM_225-CITE3	0.10531879
FM_287-CGCATGGCATCCTATT	0.10531895
FM_285-GCCCGAACATGACAAA	0.10531899
FM_225-TGTTCATAGGGTTAAT	0.10531901
FM_225-CITE7	0.10531928
FM_227-ACTGTCCGTCCAAAGG	0.10531932
FM_232-CTGTGAACAGCAGTAG	0.10531954
FM_297-CATGGTATCCCGAACG	0.105319716
FM_297-ATAGACCTCGTGCAGC	0.10531985
FM_040-GGGAGATGTTAAGGGC	0.105320014
FM_287-CAGAGCCCAACCAATC	0.10532018
FM_225-CITE1	0.10532035
FM_232-CTCAGAATCCTACCAC	0.105321005
FM_225-CITE7	0.10532144
FM_028-GGTGCGTTCAGTTAGC	0.10532162
FM_297-CCCTTAGAGTACAGAT	0.10532168
FM_225-CITE3	0.10532239
FM_232-GCCCAGACATAATCGC	0.10532284
FM_292-CITE3	0.10532287
FM_265-TTCAATCTCGTTACCC	0.10532325
FM_247-GGGACAATCGTGACTA	0.105323344
FM_227-TTCGATTCAGCTTCGG	0.10532343
FM_260-TTCGGTCGTTCAAACC	0.10532355
FM_223-ATGAAAGTCCAGTGCG	0.10532368
FM_246-TTCGATTAGCTGAAGC	0.105324015
FM_225-CITE2	0.10532416
FM_296-CCCGAAGAGGACAGCT	0.10532428
FM_296-TCAAGCATCGTGCGAC	0.105324484
FM_302-TAGGAGGTCACAGAGG	0.10532487
FM_191-TTGTTCATCACTGGGC	0.105325
FM_048-GGACAGACAGCATGAG	0.10532523
FM_161-TTAGGGTCATGTTACG	0.105325475
FM_071-TACTTACGTCCGAACC	0.10532549
FM_150-GTGTCCTAGACCCTTA	0.1053256
FM_292-CITE1	0.10532562
FM_253-TACATTCAGCGAGTCA	0.10532671
FM_225-ATGGGAGTCGTTCCTG	0.10532674
FM_225-CITE5	0.10532751
FM_285-CGGAGAATCCCGTTGT	0.105329975
FM_294-TCTACCGTCTTCGACC	0.10533026
FM_225-CITE1	0.10533035
FM_021-CTTAGGACAGTGGAGT	0.10533066
FM_300-CAGATTGAGCCACAAG	0.10533117
FM_264-GGCGTCAAGAGGACTC	0.105331354
FM_171-CATCGGGGTACCGGAA	0.105332114
FM_260-TGGGAAGCAGGCAATG	0.10533224
FM_034-TAAGTGCAGAATGTTG	0.10533272
FM_225-CITE2	0.10533342
FM_300-GTTCATTCACAGAGCA	0.105334304
FM_225-CITE1	0.10533433
FM_253-CCTCTCCTCTTCCCGA	0.10533448
FM_225-CITE3	0.105334744
FM_225-CITE6	0.105334945
FM_048-GTGCAGCTCTTTACGT	0.105335355
FM_280-GATCGTAAGCCTGAAG	0.10533562
FM_280-CGACAGCTCTCTATAC	0.10533629
FM_287-ATTCACTCAAAGGCGT	0.105336815
FM_243-CITE1	0.105336875
FM_263-ACTTTCAGTCGTGATT	0.10533721
FM_150-GGTCTGGTCTGCCTCA	0.10533726
FM_021-GATGCTAGTAACGTTC	0.10533732
FM_065-GTACGTAAGAGCTGCA	0.10533735
FM_261-TCCGAAAAGGCTCCCA	0.10533783
FM_225-CITE2	0.105337836
FM_223-ATCCGTCCATAAGCGG	0.105338335
FM_225-CITE1	0.105339
FM_287-TCAGTGAAGATTAGTG	0.10533953
FM_226-GCCATGGGTAGCCCTG	0.10534
FM_237-CCGAACGTCTTGAACG	0.10534037
FM_244-CGGGACTGTCCAGCGT	0.105340555
FM_296-GTTCATTGTAACGATA	0.10534057
FM_287-TCGGGTGTCTAGTCAG	0.105340876
FM_297-TCTTTGATCTGGCTGG	0.10534112
FM_244-GAGTGAGTCGAGAAGC	0.10534122
FM_225-CITE7	0.10534125
FM_225-CITE6	0.10534137
FM_225-CITE7	0.10534155
FM_216-TACATTCCAACGCCCA	0.10534181
FM_028-AGCCTAACAGGTGGAT	0.10534218
FM_285-GTTCATTGTACGGGAT	0.1053423
FM_246-CGCGTGAGTGGTTTGT	0.10534271
FM_225-CITE5	0.105342776
FM_225-CITE3	0.10534354
FM_218-ATTCTACTCGAGTGGA	0.10534359
FM_018-TGAGGGAGTGCAGTAG	0.10534535
FM_225-CITE6	0.10534571
FM_225-CITE5	0.10534579
FM_225-CTCTCGAAGAGGTCAC	0.105345935
FM_173-CCTAACCCACTTGAGT	0.105346404
FM_120-GTCGTTCCATAGAGGC	0.10534649
FM_150-GTCATGAAGCGGTAAC	0.10534698
FM_229-CATGCTCAGACCGCCT	0.10534708
FM_280-CCCTCTCAGGTGGGTT	0.10534724
FM_212-GAAGGACCATCTATCT	0.10534728
FM_188-GGGTATTCAGGGAGAG	0.105347514
FM_149-TACACCCAGACTTGTC	0.105347656
FM_292-CITE5	0.105348244
FM_209-CATACCCTCATGGCCG	0.10534847
FM_292-CITE6	0.1053487
FM_225-CAAGAGGCATGAAAGT	0.105348945
FM_048-GCAGTTAGTACACCGC	0.10534964
FM_225-CITE4	0.10534981
FM_237-GCAGCTGGTTTACTGG	0.105351396
FM_040-CGAATGTAGAACAACT	0.105351485
FM_252-CGGCAGTGTTCAAACC	0.10535211
FM_021-TTGTAGGTCTTATCTG	0.10535266
FM_243-CITE3	0.10535367
FM_217-GTTACGAGTATCGAAA	0.10535376
FM_292-CITE6	0.10535387
FM_225-GTGTGATCAGGTAGTG	0.10535425
FM_225-CITE2	0.10535464
FM_292-CITE3	0.105355054
FM_168-TGCAGGCCAGGTTACT	0.1053552
FM_040-GGGAGATCACGTAAGG	0.10535537
FM_225-CITE1	0.10535575
FM_247-GGGAGTATCAACGCTA	0.105355754
FM_168-TTTGTTGAGATTACCC	0.105356015
FM_230-TATCCTATCGACATTG	0.10535617
FM_065-TTCTACAAGGTGCTTT	0.10535643
FM_287-GCTGAATCATAATGCC	0.10535668
FM_225-CITE4	0.1053567
FM_276-AAACGCTAGCGCCTAC	0.10535694
FM_302-TCCAGAACAGCTGTTA	0.105357
FM_294-TATGTTCTCAACTGGT	0.105357066
FM_252-GAGGGTACACCCTTGT	0.10535709
FM_243-CTTCAATCAAGTGCTT	0.10535761
FM_298-TCGCTCAAGTAACGAT	0.10535772
FM_212-GCCAACGGTTCGGTTA	0.10535789
FM_259-GGAGGATAGACCTCAT	0.105358124
FM_225-CITE5	0.105358146
FM_294-CTTCCGATCACCGGGT	0.105358616
FM_237-GCACGTGAGGTCCAGA	0.1053588
FM_303-AGGTAGGAGGTATTGA	0.10535892
FM_253-CTACGGGTCGGCATCG	0.10535955
FM_028-ACGCAGCGTTACCAGT	0.10535989
FM_225-CITE6	0.10536017
FM_225-CITE7	0.105360396
FM_237-ATACCGAGTAGTAAGT	0.10536065
FM_287-ACTATGGGTGCCGTAC	0.105360895
FM_252-GATAGCTCATGACTTG	0.105361864
FM_191-GAGAGGTTCGTGTGGC	0.10536223
FM_265-CCGAACGGTTAGTCGT	0.10536229
FM_292-CITE4	0.10536237
FM_225-TTTGTTGGTCATGACT	0.1053627
FM_225-CITE2	0.105362855
FM_225-CITE4	0.10536286
FM_246-TCACGCTTCCGCACGA	0.10536296
FM_065-CTTACCGTCACAAACC	0.10536317
FM_048-GATTCAGAGAGTACCG	0.105363674
FM_276-TCAGGGCCAGCTGAGA	0.10536375
FM_276-GATTGGTAGTGTCATC	0.105363995
FM_294-GTTCATTTCTCTCGAC	0.10536457
FM_048-CGCCAAGAGGCTAGAC	0.10536503
FM_302-AGTTCCCTCCAAGGGA	0.105365284
FM_292-CITE8	0.10536585
FM_262-CAGCAATCACCGGTCA	0.105366156
FM_166-TGCTCCAAGTAGGCCA	0.10536634
FM_048-TACGGATAGTCCGGTC	0.10536652
FM_243-CITE8	0.10536693
FM_225-CITE2	0.105367005
FM_287-ATGTCTTGTCCTCATC	0.10536721
FM_294-TTAATCCAGTTCGCAT	0.10536755
FM_225-CITE6	0.10536761
FM_225-CITE5	0.10536796
FM_048-CGACTTCAGTTACGGG	0.10536827
FM_291-TAAGCCAAGAGCAGTC	0.105368294
FM_225-CITE1	0.105368406
FM_055-TAAACCGAGCTGTCTA	0.105368614
FM_285-AACAACCCAGCTGTTA	0.10536994
FM_161-AAGTCGTTCGGTCTAA	0.10537011
FM_225-CITE2	0.105370596
FM_225-ACTTCCGCACACCGAC	0.10537069
FM_243-CCTAAGAAGTGGATAT	0.10537076
FM_259-GGGACCTGTGCGGATA	0.105370805
FM_253-AGCGCCAGTTAGAGAT	0.105371356
FM_239-GATGGAGTCAGAACCT	0.10537156
FM_188-TCCTTCTTCGACTCCT	0.10537227
FM_040-AGAGCGAAGGCGTACA	0.10537245
FM_296-TTGACCCAGACTTAAG	0.10537268
FM_219-TTGCATTTCGGTGCAC	0.10537279
FM_302-TACCCACTCGCATTAG	0.10537298
FM_179-TAGGGTTGTCATAGTC	0.10537302
FM_186-CCGTGAGGTTCAAAGA	0.105373405
FM_292-CITE8	0.105373435
FM_021-CGTGTAACACCTTGTC	0.10537367
FM_230-AGATCCAAGTCACAGG	0.10537368
FM_018-AGGCCGTGTCTACCTC	0.105373725
FM_280-AGTACTGCACCCAATA	0.10537393
FM_294-CTGCAGGCAGGTCCGT	0.105374634
FM_300-CGGAACCGTCCAAATC	0.10537494
FM_297-GAAGTAATCAGGAACG	0.10537552
FM_287-CAATCGAGTCAACGCC	0.10537574
FM_225-CITE5	0.10537577
FM_285-ATTACTCGTGATGTAA	0.10537583
FM_289-GACCCTTCAGAAGTTA	0.10537708
FM_292-CITE7	0.10537749
FM_225-CITE2	0.105377525
FM_180-CTACCTGGTACAAAGT	0.10537758
FM_225-CITE5	0.105378084
FM_237-AATTTCCTCTCCGATC	0.10537823
FM_297-ACACGCGCAGGTCTCG	0.10537871
FM_274-CATCGGGCAGAGGGTT	0.10537874
FM_223-GGTTGTATCACGACTA	0.10537932
FM_285-GGATCTACATGGCCCA	0.10537979
FM_285-GGGACCTGTTAGGGTG	0.105379924
FM_226-CTTGAGATCTACTCAT	0.10538021
FM_232-TGCCGAGAGTTCTACG	0.10538077
FM_225-CITE2	0.10538087
FM_253-TCAGTCCTCACCCATC	0.105380975
FM_300-TGCTGAATCACCTACC	0.10538144
FM_040-CATCAGATCTTATCTG	0.10538154
FM_246-GTCTCACAGTTGAAGT	0.10538177
FM_237-TCTAACTTCTGAACGT	0.10538217
FM_225-CITE5	0.105382346
FM_300-CATCCACGTTCGGTCG	0.10538248
FM_048-CCACCTACATATGGTC	0.10538263
FM_225-CITE8	0.105383925
FM_171-TTCATGTCAGCTGGTC	0.105383925
FM_225-CITE4	0.105384775
FM_232-AAGACTCTCTAGATCG	0.10538492
FM_287-ACGATGTCATCAGCAT	0.105386004
FM_225-CITE7	0.10538642
FM_048-GCTTCCAGTTCACCTC	0.10538656
FM_294-TGGAACTGTCGTACAT	0.105387434
FM_230-AAGCGTTCACCTCTAC	0.10538856
FM_246-TTTCAGTCAATCGCCG	0.10538865
FM_264-TTTGGAGCACCCTCTA	0.10538906
FM_285-AGAGAGCGTTTCGCTC	0.10538944
FM_028-CAGATCATCTTGTATC	0.105389565
FM_232-GTGTAACTCATTCGGA	0.105389655
FM_243-CITE1	0.10538976
FM_065-AGCATACTCCTCATTA	0.105390176
FM_034-CTCGTACGTATATGAG	0.105390586
FM_287-CAGGCCAAGCCTATCA	0.105391294
FM_225-CITE1	0.10539184
FM_253-CAATGACGTCGTTTCC	0.10539193
FM_225-CITE3	0.10539195
FM_021-GTAACTGAGATGCCAG	0.10539213
FM_225-CITE7	0.10539321
FM_287-CAATCGAGTACGAGTG	0.10539323
FM_191-CTATCCGGTGTCATTG	0.10539417
FM_300-TTGTTGTCAACTTGCA	0.10539507
FM_225-CITE1	0.105395116
FM_300-CCGTTCATCGACATTG	0.10539619
FM_048-ATTTCTGGTACTTAGC	0.105396315
FM_287-CAGGGCTAGGTCTTTG	0.10539651
FM_276-CATAGACAGATTGGGC	0.10539661
FM_225-CITE1	0.105397
FM_070-TGACGGCGTTCTCATT	0.10539706
FM_287-GCGGATCAGCATTGAA	0.10539758
FM_288-TGCAGTACAGCAGACA	0.10539891
FM_285-TAACACGGTCGTGGAA	0.10539892
FM_287-ATCTTCATCAAGCCTA	0.1053991
FM_236-GGAGAACCATATGAAG	0.10539936
FM_243-CCCAACTCAGGAGACT	0.10540006
FM_285-TAATTCCCACACAGAG	0.10540008
FM_292-CITE5	0.10540031
FM_253-TTCGCTGCATCCTTGC	0.105400756
FM_287-AGTGATCAGCGCGTTC	0.105400965
FM_065-GTGCTTCCATTACCTT	0.10540244
FM_217-GACCGTGTCCCTCGAT	0.10540269
FM_018-CATATGGCAATAGAGT	0.10540272
FM_171-ATGTCCCAGACGACGT	0.105402954
FM_246-CTCCTTTTCATAGAGA	0.10540304
FM_225-CITE4	0.10540383
FM_034-CCTCAGTGTCTAGCGC	0.10540435
FM_300-AACAACCCAATGGGTG	0.10540437
FM_021-GTGCTTCTCTGCCCTA	0.105404444
FM_294-TTACGCCCACCATTCC	0.10540453
FM_247-CTCCGATAGCGTCAAG	0.1054046
FM_169-CATCCGTAGTAGACCG	0.105405524
FM_297-GCAGCTGCAAGACCGA	0.10540581
FM_246-TGTACAGCAACCAGAG	0.105405815
FM_243-CITE6	0.10540602
FM_262-CTCGAGGGTTTGCCGG	0.10540622
FM_287-CACATGAGTCACATTG	0.10540622
FM_212-TCCTCTTAGACTCATC	0.10540728
FM_287-TACTTGTTCGTGCTCT	0.10540764
FM_040-CCTACCAGTGGCCCTA	0.10540765
FM_188-CCCAACTTCTCAATCT	0.105409116
FM_225-CITE4	0.10540984
FM_225-CITE1	0.10541041
FM_252-CTGAGCGAGTGGCGAT	0.10541072
FM_019-AACCGCGTCGCTGATA	0.10541097
FM_232-ACCAACACAATCTCTT	0.105411164
FM_188-GCCAGTGAGTAAGGGA	0.10541121
FM_294-AACCACATCTAGGAAA	0.10541145
FM_212-CCGGTAGAGCCGTAAG	0.10541154
FM_232-AGTACTGAGGTTCACT	0.10541162
FM_251-GTAGAGGCATCCGCGA	0.10541224
FM_225-CITE3	0.10541276
FM_293-ACGGTTATCTTCGTAT	0.10541288
FM_302-CCTAACCAGTACTGTC	0.10541293
FM_225-GTAGCTAGTGGATGAC	0.105414025
FM_294-GTCTCACTCTCATTGT	0.10541408
FM_028-GCCAAATCACGCTTTC	0.10541449
FM_225-CITE8	0.10541544
FM_287-TCCCACATCATGGATC	0.10541561
FM_065-TGCGCAGCAGTGAGTG	0.10541589
FM_048-CTTGGCTCAAGCTGGA	0.10541611
FM_302-ACATCGATCGCCTTGT	0.10541715
FM_281-GTTCGCTTCACTGTCC	0.10541756
FM_292-CITE7	0.10541756
FM_232-GTCGAATGTGGCCCAT	0.105418496
FM_298-CTAACTTGTGAATGAT	0.105418585
FM_225-GTTGTAGGTTAGTTCG	0.10541874
FM_253-TCCTTCTTCGGTCGAC	0.105419
FM_187-TTTCGATAGAAGTCAT	0.105419494
FM_297-CGGGTCACATAGTCGT	0.105419755
FM_287-GCGTGCATCCACACAA	0.10541979
FM_150-AGACTCAAGGTAAGGA	0.10541994
FM_298-AGCATCATCCGCTAGG	0.10542059
FM_040-TCAGCAAGTTGGTGGA	0.10542061
FM_287-GATCACAAGTGGTGGT	0.105421886
FM_225-CITE1	0.105421916
FM_232-CGTTCTGTCGATGCTA	0.10542204
FM_265-GGGTATTGTCAGTCTA	0.1054222
FM_048-ACGGAGACACAAGCCC	0.10542229
FM_276-TCGCAGGGTTTACTGG	0.1054229
FM_292-CITE3	0.105423234
FM_225-CITE5	0.105423346
FM_231-TTCTAGTGTACACGCC	0.10542353
FM_230-GGGTTTATCGTAGGGA	0.10542366
FM_191-GGGAAGTGTCGCTGCA	0.105423726
FM_289-AACTTCTCAAATACGA	0.105424695
FM_247-CTATCCGTCACACGAT	0.10542476
FM_246-GTCAAGTTCTAGAGCT	0.10542498
FM_166-TGCGGGTCAGACCAAG	0.10542516
FM_184-CTCCTTTAGGGCTGAT	0.10542554
FM_225-CAGATTGAGTACTGGG	0.105425715
FM_284-GAGACTTCAAGAGATT	0.10542585
FM_249-TGAGCGCTCCGTACGG	0.10542698
FM_287-ATTCTACTCCGACATA	0.10542704
FM_287-GCGTTTCTCGTCTAAG	0.1054277
FM_243-CITE7	0.10542789
FM_303-TTCAATCCAGACCAAG	0.10542824
FM_230-TCAGGGCCACCCTGAG	0.10542837
FM_261-CTGCCTAAGACCCGCT	0.10542838
FM_212-GACCTTCCAGTTTCAG	0.105428845
FM_040-GTATCTTTCCGTCATC	0.105429634
FM_294-ACATCCCAGAATAGTC	0.10542997
FM_287-GTAGAAAAGTGTACAA	0.105430014
FM_225-CITE3	0.105430126
FM_243-CITE6	0.105430804
FM_280-ACCTGTCGTCTGATAC	0.10543192
FM_252-AGGATCTCAAATCAGA	0.10543196
FM_150-CTCAGAATCACCGGTG	0.10543209
FM_287-GTATTTCCAACCACGC	0.105432376
FM_294-GCGATCGGTTGCATGT	0.10543238
FM_169-AGTAGCTAGGGCAGGA	0.10543333
FM_018-ACACTGACACCAGGCT	0.10543336
FM_225-CITE1	0.105433404
FM_048-AGCAGCCTCGCCTGTT	0.10543391
FM_225-CITE2	0.10543404
FM_288-GTTCCGTAGCAGCGAT	0.10543447
FM_300-AAGTACCAGTAATCCC	0.1054346
FM_294-TGCGACGGTGAACTAA	0.105434865
FM_225-CITE8	0.10543491
FM_048-GACACGCTCTTGCATT	0.10543529
FM_055-GATGCTATCGACCAGC	0.105435304
FM_188-TGAGTCAGTGATAGAT	0.10543555
FM_287-CCTACGTCAATAGTGA	0.105436206
FM_048-GCGACCAGTGACTCAT	0.10543714
FM_280-GGATGTTCACCAGTAT	0.105437666
FM_252-GAAGTAATCCACTGAA	0.10543785
FM_285-TGTTCTAAGACCGCCT	0.105438404
FM_150-ACGTTCCGTTATCCAG	0.1054385
FM_225-CITE7	0.10543907
FM_292-CITE4	0.10543917
FM_281-GAAGGGTAGAGGATGA	0.10543919
FM_225-CITE7	0.105440326
FM_065-CACCTTGCAAGCTGTT	0.10544066
FM_168-CCACTTGGTGTGGACA	0.10544074
FM_176-TTGCATTTCCAAGCCG	0.10544092
FM_292-CITE3	0.10544093
FM_225-CITE7	0.10544141
FM_291-CGAAGGATCACCGACG	0.10544147
FM_287-CAATTTCGTTAAAGTG	0.10544159
FM_237-ATGATCGAGATACAGT	0.10544193
FM_019-ATGTGTGGTTCGGGCT	0.1054422
FM_048-GTCGGGTGTTCCCGAG	0.10544235
FM_265-GCGGATCCAAGGGTCA	0.10544253
FM_280-CGCGTGAGTCTAACGT	0.10544332
FM_251-ACATTTCTCCTTGGAA	0.10544433
FM_285-AATGAAGGTAATTAGG	0.105444536
FM_225-CITE3	0.1054447
FM_021-TGGCGCACAAGGGTCA	0.105445206
FM_245-GTAGAGGTCAAGATAG	0.105445266
FM_188-AGCGATTTCGGATAAA	0.10544542
FM_178-TAACACGGTGAATGTA	0.10544616
FM_225-CITE5	0.10544621
FM_175-ACCGTTCCATGTAACC	0.105446465
FM_303-GTGACGCCAAGAGGTC	0.105446495
FM_243-CITE7	0.10544651
FM_240-TCCGTGTTCAATGCAC	0.105447754
FM_281-TCCTAATGTGCATGAG	0.10544795
FM_295-CAGGCCAGTGGTCTGC	0.10544803
FM_282-GGTGAAGAGTGGTGAC	0.105448134
FM_048-AATCGGTCACCGAAAG	0.10544815
FM_048-CGCTTCAAGGGTGTTG	0.105448335
FM_230-CGACAGCCAGTCACGC	0.10544941
FM_264-GGATGTTGTCAACATC	0.10544952
FM_227-GGGTCTGTCTCGCTCA	0.105450295
FM_298-CGATGGCCACGAGGTA	0.1054503
FM_048-TTAGGCATCCCACTTG	0.10545105
FM_048-GTAACGTTCACTTCAT	0.105451114
FM_280-TTGCCTGCACCAGACC	0.105451375
FM_302-AGGCCACGTAGTGGCA	0.10545182
FM_292-CITE7	0.10545187
FM_289-TGTAAGCAGTTTGTCG	0.10545208
FM_225-CITE3	0.10545231
FM_259-ATAGACCTCCACGTGG	0.10545311
FM_048-CTTAACTCAATCCGAT	0.10545311
FM_265-ATGATCGGTTCTAAGC	0.105454355
FM_294-GTACAGTTCTGCATAG	0.10545443
FM_294-CTGCGAGCACTCAGAT	0.10545462
FM_259-CTCCACAGTCATGGCC	0.105455205
FM_180-CGAGGCTTCATTCACT	0.10545573
FM_048-TGGCCAGTCCAGTAGT	0.10545645
FM_251-TTTGATCCATCATTGG	0.10545659
FM_294-TGCTTGCAGTCTGCGC	0.10545719
FM_120-CATCGCTTCTATACGG	0.10545749
FM_247-CCTTCAGGTTACCTTT	0.10545848
FM_302-AACAAGAGTCACGTGC	0.10545867
FM_274-ATGCCTCTCTTAGCAG	0.10545876
FM_185-GATAGCTCACCTATCC	0.10545879
FM_227-TTTCACACATGTTTGG	0.10545922
FM_237-CATTGCCGTAGCGTAG	0.10545954
FM_253-GGATCTAGTGAGTCAG	0.10545977
FM_243-CITE2	0.10546018
FM_239-CCCGGAAGTTCTTCAT	0.10546026
FM_217-CTACAGATCGATACGT	0.105460286
FM_297-CCGGGTAGTCACCACG	0.10546052
FM_168-GGGTCACAGACGCATG	0.10546057
FM_287-AGTAACCTCTAGCATG	0.10546138
FM_232-ACACTGAGTCCAGAAG	0.1054615
FM_225-CITE4	0.105461635
FM_243-CITE1	0.10546174
FM_048-CGCTGGAAGCGTCTAT	0.105462044
FM_232-TTTGACTCATCGATAC	0.10546209
FM_302-ACGATCATCATTGCTT	0.10546223
FM_287-GTCGCGATCTTCCTAA	0.10546223
FM_237-GGTAACTGTCCAGCAC	0.10546266
FM_150-GGAACCCTCGTCACCT	0.10546304
FM_300-AGTTAGCCACGCGCAT	0.10546323
FM_216-TTTGGAGGTGATAGTA	0.10546343
FM_225-CITE5	0.105463825
FM_294-ATGCATGTCGCACGAC	0.105464086
FM_048-GCAATCATCACCCGAG	0.105464116
FM_216-CATCGGGAGAGAGCAA	0.10546434
FM_225-TGGATCAGTCGCACGT	0.10546442
FM_225-GGCTTTCAGGTATTGA	0.10546442
FM_225-CITE3	0.10546442
FM_249-AATGGAACAAGGACAC	0.10546526
FM_301-CATCGCTGTCAATGGG	0.10546576
FM_287-GCTTTCGCATCGCTGG	0.105466016
FM_292-CITE1	0.10546617
FM_259-CGCATGGCATCGCCTT	0.10546625
FM_237-TTGGTTTAGACCCTTA	0.10546626
FM_287-AGTAACCAGCATGCGA	0.10546693
FM_289-TCACGGGAGCTTACGT	0.10546775
FM_055-TTGTAGGCACGAAAGC	0.10546783
FM_292-CITE6	0.10546796
FM_225-CITE6	0.10546799
FM_295-CCTCAACGTAGCCCTG	0.10546852
FM_237-AACGGGATCCCTCGTA	0.10546941
FM_286-GCAGGCTGTAGAATAC	0.10546955
FM_225-CITE7	0.10546969
FM_287-CACGTTCAGATGTTCC	0.10547065
FM_173-CGGAGAACAGAGGTTG	0.10547072
FM_225-TTTAGTCAGAAGCGGG	0.1054716
FM_190-GTTCGCTGTTGGGCCT	0.10547171
FM_239-GTCACGGTCTTCTGGC	0.10547199
FM_287-CTGCCATGTGGAACCA	0.105472066
FM_276-GTGATGTAGGGCAACT	0.10547345
FM_071-CAGTCCTTCCCGGATG	0.105473615
FM_289-GTCAGCGCACACGCCA	0.105473705
FM_292-CITE3	0.105474256
FM_225-CITE4	0.10547426
FM_225-CITE5	0.10547444
FM_048-TGCCCATCAGCCACCA	0.10547453
FM_297-CCGATGGGTCTTCTAT	0.105475254
FM_302-AACCACATCCTCACGT	0.105475366
FM_294-TCATACTTCATCTGTT	0.10547585
FM_247-AACAGGGCATGGGCAA	0.10547589
FM_303-GGACGTCCATATCTCT	0.10547678
FM_297-TCCATCGGTCTCACAA	0.105477326
FM_150-CCTTCAGAGGCTCCCA	0.10547763
FM_230-ATTCAGGAGTTACTCG	0.10547818
FM_225-CITE2	0.105478846
FM_048-TTTGCGCAGGGAACGG	0.10547937
FM_292-CITE7	0.1054794
FM_021-CTGCGGACAGCCACCA	0.10547986
FM_265-CAAGGGAGTACGGATG	0.105480015
FM_287-TGTAAGCGTTAGGGAC	0.10548009
FM_260-GACCTTCAGGTTGGAC	0.10548017
FM_294-ATACCTTTCCATAGGT	0.10548035
FM_021-TCGCGAGAGTTAGCGG	0.10548066
FM_225-CITE6	0.10548075
FM_287-TCCTGCAGTGACGCCT	0.105480954
FM_173-GGGTATTCAGACGATG	0.105481386
FM_225-GAGGGATCAATCAAGA	0.105481505
FM_232-ATGATCGCATACCGTA	0.10548163
FM_265-CTGAATGGTTCTTGCC	0.10548167
FM_253-AGGCTGCCATCGGTTA	0.105482385
FM_285-GACCCTTAGACAGTCG	0.10548314
FM_169-AGGTCATTCCCTTTGG	0.105483495
FM_225-CITE7	0.10548365
FM_294-TAGTGCATCTACCTTA	0.105484046
FM_225-CITE2	0.105484165
FM_232-AGTGATCTCTGGTGCG	0.10548444
FM_253-CATACTTAGTGGTTGG	0.10548487
FM_212-TCCAGAATCATCGCTC	0.10548523
FM_243-CITE6	0.105485305
FM_296-GGGCTACGTACTGTTG	0.10548535
FM_239-TTGGGATTCGAGGCAA	0.105485454
FM_227-TCGACGGCAGCTCTGG	0.10548553
FM_252-AGGCCACAGAAACCCG	0.10548587
FM_280-CTCAAGATCGAAGAAT	0.10548597
FM_225-CITE2	0.10548771
FM_225-TCAGCAAAGACATATG	0.10548797
FM_185-CGAGTGCCACCTAAAC	0.10548828
FM_218-GTTGTGAAGTCACTAC	0.105488345
FM_219-TTGGGCGGTAACTAAG	0.10548844
FM_289-CAGCCAGCAATGTCTG	0.10548907
FM_232-TGTGATGTCATTACGG	0.10548927
FM_276-AGTAGTCCATGTGGTT	0.10548954
FM_228-TACACCCAGTTACGGG	0.10549001
FM_219-CCAATGAGTTTGTTGG	0.105490394
FM_149-GATGAGGCAGGAGACT	0.10549091
FM_285-CTGGACGGTTGTTGCA	0.105491064
FM_285-AACCAACAGCGGGTTA	0.10549139
FM_296-ACGTAGTCAGTCGGTC	0.105491966
FM_065-CGACCTTGTTGTGGAG	0.10549302
FM_297-ATTACCTGTCCTTGTC	0.10549315
FM_225-ATTCATCTCTGGTTGA	0.10549473
FM_253-AAGACAATCCGTATAG	0.1054954
FM_185-TATCGCCCACAATGAA	0.10549656
FM_237-CTACTATCAGCTCCTT	0.105497025
FM_300-CATTTCAAGTTGCGAG	0.105497666
FM_186-GTAGGAGAGATGGTAT	0.105497755
FM_239-GAGGGTATCGGTGAAG	0.10549783
FM_232-GTCACTCTCATGAAAG	0.10549845
FM_237-AAGCGTTTCATCGCCT	0.10549873
FM_225-CCCTTAGGTACAAGTA	0.105498776
FM_186-GGGACCTAGTCGTCTA	0.10549977
FM_298-CGGGCATAGGCCTAAG	0.105499834
FM_288-GAATAGATCTCTGGTC	0.105500504
FM_230-ATTCCTAGTTCTCCAC	0.105501354
FM_225-CITE3	0.105501615
FM_225-GTGTTAGGTCTGATCA	0.10550186
FM_275-ACCCTTGGTAATACCC	0.10550277
FM_212-TTGAGTGGTGACAGGT	0.10550345
FM_185-TGCATGAGTGAGGAAA	0.10550395
FM_188-TTGGTTTGTTCTCTCG	0.10550412
FM_225-CITE2	0.105504185
FM_252-TGACGCGGTCGTGGAA	0.10550465
FM_261-CCTATCGAGCGACTGA	0.105505005
FM_229-GAGCTGCGTATCTCTT	0.105505235
FM_243-CATGCGGAGAACCCGA	0.10550575
FM_276-GTCCACTTCCACTTTA	0.10550585
FM_227-TTACTGTAGCACTAAA	0.10550618
FM_225-GAAGTAATCAGCGGAA	0.10550647
FM_294-GCAGCTGCAGGTCAGA	0.10550654
FM_246-CTTTCAATCAAGCTTG	0.10550673
FM_236-GATTGGTAGCTGTTCA	0.105507426
FM_223-CGCAGGTGTTGTGGCC	0.10550753
FM_232-GCTACCTAGGATATGT	0.105507635
FM_048-GTGCAGCTCCGAAGAG	0.10550818
FM_292-TCGTAGACAAATGATG	0.10550832
FM_294-GTTACGAAGAGTTGCG	0.10550847
FM_237-CAGATACAGCAAATCA	0.105508894
FM_277-CTGAGGCGTGTGCTTA	0.105509326
FM_225-CITE7	0.10550945
FM_284-AGGAGGTAGGGAGGAC	0.10550962
FM_225-CITE6	0.105509676
FM_048-CTACGTCAGCCGTCGT	0.105510145
FM_261-TGGTAGTCATCTCCCA	0.10551051
FM_149-GATGGAGGTCCAGGTC	0.105511226
FM_172-TGCATCCAGTACTCGT	0.105511434
FM_252-ACGTAGTTCGTAATGC	0.105511636
FM_262-TCCATGCGTTCAGTAC	0.10551172
FM_302-GTAAGTCTCCGCAACG	0.10551221
FM_287-GTTCTATAGCTGGAGT	0.105513126
FM_287-CAGTTCCCACAGAGAC	0.10551362
FM_293-TCTCACGAGCCTGAGA	0.10551376
FM_225-CAGTTAGCAAACTGCT	0.10551399
FM_243-CITE1	0.10551412
FM_232-CACGTTCCAATACGCT	0.10551487
FM_225-CITE2	0.105516024
FM_225-CITE4	0.10551654
FM_287-TCATTTGTCACGAACT	0.105516784
FM_302-CCGGTAGCATTGTAGC	0.10551714
FM_225-CITE7	0.105517425
FM_262-TCACTCGCACTGGCCA	0.10551753
FM_292-CITE8	0.10551755
FM_225-CITE8	0.10551757
FM_048-TGACGGCAGATGGGTC	0.10551761
FM_292-CITE7	0.105517805
FM_232-GTCGAATGTCGTTGCG	0.10551803
FM_283-GACCGTGGTTCCACGG	0.10551853
FM_265-AACAAGATCGATGGAG	0.105518535
FM_225-TGCACGGCACTGGATT	0.10551858
FM_296-CACTAAGGTGCGGTAA	0.10551876
FM_300-CTGAGCGTCATTGCTT	0.10551902
FM_232-TGTAACGGTCGGTGAA	0.10551903
FM_055-AACCGCGGTATATGGA	0.10551912
FM_225-GATTCGAGTAGACGGT	0.105519354
FM_301-ATGAGGGGTGAGGCAT	0.105520345
FM_287-TCGTGCTTCTGCTTAT	0.10552061
FM_280-ACATCGAAGAAGCGCT	0.1055208
FM_048-ACGATACCACTGTTAG	0.105521575
FM_247-ACTGCAACAATGACCT	0.10552164
FM_265-AGACAAAGTATGCAAA	0.10552193
FM_175-AACCATGTCTCGTGGG	0.105522364
FM_048-CGAACATTCGTGGACC	0.10552243
FM_237-TACCGGGAGCGGTAGT	0.10552266
FM_291-TTCTTGAGTGAGGATC	0.105523124
FM_294-CACAGGCTCACCCTTG	0.10552362
FM_180-GTATTTCCACACAGAG	0.10552415
FM_225-CITE2	0.105524234
FM_150-ATCGCCTTCGCAGTTA	0.10552429
FM_261-ACAGCCGCATTCCTCG	0.10552491
FM_301-TACCCACGTGTCGCTG	0.1055255
FM_021-CGTCCATAGGTGCTTT	0.10552576
FM_264-TGGGATTAGGCCTGAA	0.105526365
FM_285-GCGATCGAGATGATTG	0.10552666
FM_225-CITE1	0.10552667
FM_181-TAGACTGTCTTCCTAA	0.10552697
FM_232-GAATAGACAGGATTCT	0.10552717
FM_287-TCAATTCCAGGGTCTC	0.10552727
FM_287-AATGACCTCAGTGATC	0.10552746
FM_230-CTCATGCTCAAGAATG	0.10552766
FM_274-GAGTTGTAGAGCTGAC	0.10552795
FM_225-CITE5	0.105528496
FM_225-CITE1	0.10552879
FM_287-GGTAATCGTCAAAGAT	0.10552914
FM_225-CTCGAGGAGACTAGAT	0.1055295
FM_173-ATGGAGGTCATGAGGG	0.10552963
FM_230-AGGGTCCTCCGACAGC	0.10553052
FM_225-CITE2	0.10553058
FM_225-CAAGAGGTCCACACAA	0.10553083
FM_300-CATAAGCTCCGATCTC	0.1055312
FM_040-TTAGTTCTCACCATAG	0.105531365
FM_225-CITE1	0.10553149
FM_294-TCAAGCAAGGTCCTGC	0.105531886
FM_247-GTGGTTAAGATTGATG	0.10553258
FM_225-CITE8	0.10553317
FM_248-GGTTGTACAGCTACCG	0.10553354
FM_287-TGTCCTGGTGAATAAC	0.105533935
FM_021-TCAGGTACACGGACAA	0.10553428
FM_021-ACGGGCTTCCCTGACT	0.105534695
FM_048-CAGTCCTCATTGGGCC	0.1055349
FM_225-CITE5	0.10553498
FM_225-CITE8	0.10553536
FM_216-CCCTCAACACACAGAG	0.105536014
FM_225-CITE8	0.10553617
FM_184-CCACCATAGTCGGCCT	0.10553682
FM_239-AAAGGATGTTTCAGAC	0.105536886
FM_294-TACCCACTCAGCCTTC	0.10553754
FM_287-AGTCAACCACAGTACT	0.105537854
FM_225-GCGGATCGTCACAATC	0.10553802
FM_021-AGAATAGCAAAGGCGT	0.10553849
FM_287-TGGGCGTGTCGACGCT	0.10553858
FM_297-AGTGTTGCAAACACCT	0.10553864
FM_019-CCGGGATTCAACGCTA	0.1055387
FM_287-CCCTTAGCAGCACACC	0.10553873
FM_212-GCACTAAGTTGATCGT	0.105539314
FM_225-GATGTTGAGTGTTGTC	0.1055397
FM_236-AGGATAAAGGAAAGGT	0.105540454
FM_287-TTCTGTACAGTTACCA	0.105540514
FM_297-ATCATTCCACGCGGTT	0.10554077
FM_287-ACTGTGACACAACGTT	0.10554093
FM_287-ACGTAGTTCCCGATCT	0.10554103
FM_293-ATCGTGATCGCACGGT	0.105541274
FM_191-GTCCCATCAAACACGG	0.10554148
FM_048-CCATTCGGTAAGTGTA	0.105542056
FM_021-CCCATACGTACAGCAG	0.10554221
FM_287-TCATATCTCCACTAGA	0.10554248
FM_065-GGACGTCTCTGCAGTA	0.105542645
FM_232-ATTTCTGAGCAGCCTC	0.105542876
FM_230-AAATGGACAGGCATGA	0.105542876
FM_230-GAAGTAAAGAGCTGCA	0.105543
FM_230-AACCATGCAGCTGTCG	0.105543576
FM_231-GTACAACTCGTAGGGA	0.10554451
FM_232-GCCATGGAGAGAGTGA	0.10554454
FM_225-CITE2	0.10554491
FM_280-ACTTCCGTCGTTATCT	0.105545536
FM_294-CGTTAGAGTACGAAAT	0.105545595
FM_287-CAAGCTATCCACTGGG	0.10554562
FM_040-TACGGTAAGTGCCATT	0.1055457
FM_280-TTACGCCCAAGAGGTC	0.10554584
FM_287-TGATTTCCACCCTAAA	0.10554666
FM_287-CATCCACCACGAGGTA	0.10554672
FM_188-GTATTGGAGCTCGGCT	0.10554714
FM_297-ACACCAAAGGTTAAAC	0.1055472
FM_048-TGGGCGTGTCACACGC	0.10554722
FM_292-CITE1	0.10554784
FM_287-AAAGTCCGTGTCCATA	0.105547994
FM_253-AGTGCCGTCGGATACT	0.10554807
FM_177-GCCGTGACATGAAAGT	0.10554845
FM_230-AGGTAGGCAGATCCAT	0.10554874
FM_172-GTGGCGTAGCCATCCG	0.105550624
FM_287-CTGCTCAGTGGATTTC	0.1055517
FM_300-AAGACTCTCGCAGTGC	0.105551854
FM_065-CTTTGCGTCAACGCTA	0.10555188
FM_300-CGATGCGGTCTAGGCC	0.10555287
FM_292-CITE8	0.105553105
FM_264-AAGCCATGTTCCAGGC	0.105553284
FM_225-CITE2	0.105553515
FM_225-TTTATGCGTAAGGCTG	0.10555354
FM_232-ACCACAAAGTGCCCGT	0.105554104
FM_225-CITE1	0.105555184
FM_232-GGATGTTGTAGTGCGA	0.105555624
FM_262-CAGGCCAGTGCATGAG	0.10555565
FM_236-TAAGCCAGTAGCGTCC	0.10555573
FM_280-CTACCTGGTCCGAAAG	0.105556354
FM_243-CAGTTCCAGATACTGA	0.105556555
FM_287-TCACTATTCACAAGGG	0.105556674
FM_287-CCGTTCAGTTCCGCGA	0.10555689
FM_225-CAAGAGGTCAGGTAAA	0.10555702
FM_291-GTCCACTAGAAACTCA	0.10555727
FM_287-CAATTTCCAGCAGTAG	0.10555742
FM_230-GGCTTTCGTATGTCTG	0.105558015
FM_261-AGGACGATCGCGATCG	0.10555888
FM_225-CITE7	0.10555961
FM_169-CCCTAACAGCCGGATA	0.10555989
FM_297-GCCAGTGTCACCCTGT	0.10556024
FM_225-CITE8	0.10556031
FM_237-ACGTAACAGTTGTCGT	0.10556048
FM_229-CTCCTTTCATTGACAC	0.10556049
FM_287-ATCTCTAGTGATGAAT	0.10556071
FM_294-CTACATTCATTCGATG	0.10556083
FM_252-CTACAGAGTAATCAGA	0.10556089
FM_225-CITE6	0.105561525
FM_028-CTCACACTCCACGACG	0.10556199
FM_281-TCGTGCTTCTCTTCAA	0.10556241
FM_048-GAGGTGATCTTACCGC	0.105562545
FM_225-CITE8	0.10556389
FM_246-TTATTGCGTGGCTGAA	0.10556418
FM_048-CGGACTGCACGTAAGG	0.105564274
FM_287-GACTTCCAGTCACACT	0.10556431
FM_253-CCAAGCGCAACAGCTT	0.10556438
FM_239-TGCATCCGTACCTATG	0.10556459
FM_186-AATCGACAGTATTAGG	0.10556461
FM_294-TGACGCGGTCCAGTTA	0.1055648
FM_298-GGAGCAAAGCCGGATA	0.10556565
FM_298-CGAGTTACAAGAAACT	0.10556583
FM_237-TTGACCCTCGTGGACC	0.10556671
FM_225-CITE2	0.10556689
FM_277-GTGTGATGTGCTATTG	0.1055669
FM_048-ACTTTCAAGATGTCGG	0.10556732
FM_294-CTGTATTAGTTGCTCA	0.105567366
FM_019-TAGTTGGGTTTGGGCC	0.10556841
FM_297-GGGCTACGTCTACACA	0.105568744
FM_225-CITE6	0.1055688
FM_149-TGTCCACCAGACATCT	0.10556888
FM_225-CITE2	0.10556908
FM_287-GTAATCGTCCTGGGTG	0.10556929
FM_225-CITE7	0.10556955
FM_252-ACAGGGATCTCGGTCT	0.10556959
FM_180-GGAGATGAGTATCTGC	0.10557047
FM_300-ACCACAAAGCTGGAGT	0.10557113
FM_169-CAGCACGCAGTCTCTC	0.10557113
FM_276-CTATAGGGTTAGTTCG	0.10557125
FM_150-GGGTCTGAGTATGCAA	0.10557172
FM_225-CITE7	0.10557259
FM_284-TAATCTCGTTCACCGG	0.10557288
FM_225-CITE5	0.10557407
FM_300-CTCCCTCAGCATATGA	0.105575
FM_243-CITE7	0.10557606
FM_187-GTGATGTCACCAGTAT	0.105576575
FM_225-CITE7	0.1055767
FM_287-CGGACACTCGTTAGTG	0.10557736
FM_225-CITE6	0.10557758
FM_287-TAACGACAGGCACTCC	0.10557779
FM_287-GTTTACTAGAAACCAT	0.10557784
FM_225-CITE4	0.10557809
FM_276-CGTGTCTTCCTTCGAC	0.10557818
FM_253-CCTCACATCATTCCTA	0.10557838
FM_264-AGACAGGTCCGCAACG	0.10557926
FM_227-AGACCCGTCCCAGTGG	0.10558005
FM_303-GAAGGACCATTGCCGG	0.10558024
FM_232-CGGGCATCAGTTGCGC	0.10558032
FM_225-ATACCTTTCGACATAC	0.105580546
FM_234-TCACACCTCCACCTCA	0.10558067
FM_294-ACTGCAACAAGATTGA	0.105580784
FM_212-GGTAACTCAGGCTACC	0.105581135
FM_028-TCTTCGGTCACGCATA	0.10558114
FM_038-ATCCACCGTCTACCTC	0.105581544
FM_188-CTCAGTCTCCATTTGT	0.10558181
FM_296-AAGGTAAGTGGCATCC	0.10558222
FM_048-ATCTGCCAGCTCTCGG	0.10558225
FM_239-TCAGTGAGTTTGTTCT	0.105582386
FM_021-AAACCTGGTATCGCAT	0.105583236
FM_232-CAGATCAGTGAACCGA	0.10558356
FM_252-GAAACCTTCTCTGCCA	0.1055839
FM_265-GTTTACTTCGCCTTGT	0.10558436
FM_265-ATTCACTCACTGCTTC	0.105585165
FM_216-CTTCAATGTAACATCC	0.10558519
FM_239-TTTGACTGTTTGAACC	0.10558528
FM_285-TTCATGTTCTTCGATT	0.10558543
FM_150-TTAGTCTTCTGTCGCT	0.105585456
FM_261-GGGTCACCACCGCTAG	0.10558667
FM_247-GACCGTGGTTGCATGT	0.10558679
FM_237-TGGTACACACAGAGAC	0.105587
FM_230-TTCCAATTCTTGGCTC	0.10558814
FM_252-CTGTCGTAGTTAACAG	0.10558836
FM_225-CITE2	0.10558847
FM_225-CITE7	0.10558852
FM_264-TCAGGGCAGGTGCTTT	0.10558965
FM_225-CITE2	0.1055897
FM_177-GTCCACTTCTTGGATG	0.10559
FM_227-TCGTAGAGTTAGGACG	0.10559046
FM_225-CITE3	0.105590716
FM_048-GGCGACTAGCCCAATT	0.10559072
FM_261-CCCTTAGGTCGAGATG	0.10559108
FM_225-CITE5	0.10559127
FM_225-CITE3	0.10559136
FM_239-ATTACCTTCCATTCGC	0.10559144
FM_289-GGTGTCGTCTGCTCTG	0.10559144
FM_230-TCCATGCCAAGTTGGG	0.10559168
FM_300-AATCGTGGTCAGCTTA	0.10559199
FM_237-CTGCCATCAGGGAATC	0.10559241
FM_225-CITE3	0.10559327
FM_168-AGCTACAGTATCGTTG	0.10559347
FM_287-TCAATTCGTGACTCTA	0.105593495
FM_225-CITE1	0.1055935
FM_225-CITE1	0.105593756
FM_288-GTTACGAGTCTACGAT	0.10559431
FM_247-TCATTTGCAGCGTGCT	0.10559434
FM_186-AGCTCAATCTGGGCGT	0.10559436
FM_038-GGGAATGAGCTGGAAC	0.1055949
FM_225-CITE8	0.10559511
FM_230-TGGGCGTGTATGTGTC	0.10559538
FM_276-ACTACGACATCTGGGC	0.1055957
FM_225-CITE1	0.105595775
FM_225-CITE5	0.10559639
FM_048-CCGTGGAAGTTACCCA	0.1055966
FM_225-CITE5	0.105596654
FM_225-CITE1	0.1055967
FM_191-GTAGGTTCAGCGAACA	0.10559683
FM_287-GCTGAATGTGACTAAA	0.10559726
FM_292-CITE6	0.1055974
FM_021-CAGATCAGTATATGAG	0.105597615
FM_300-ATTCCATAGACTCCGC	0.105598204
FM_274-ATAGACCAGACCTTTG	0.10559823
FM_048-CATCGAAAGTAATCCC	0.10559998
FM_040-TCGTACCTCCAAACAC	0.10560007
FM_297-TTGAGTGAGCGTGCCT	0.10560021
FM_225-CITE4	0.10560031
FM_251-TGTAAGCTCGCGAAGA	0.10560076
FM_302-TCGCAGGAGGAGCAAA	0.10560097
FM_247-GCCATGGAGTGTTGAA	0.10560197
FM_294-CACTAAGAGGACAACC	0.105602674
FM_252-CCTCAGTTCGAAGAAT	0.105602674
FM_287-GCAACATTCGTCTACC	0.10560359
FM_303-AGGGTTTGTCGCACGT	0.10560363
FM_225-CITE5	0.105603814
FM_150-TCTGGCTGTTGCATCA	0.10560384
FM_225-CITE2	0.10560387
FM_040-CTGAAACTCATCACCC	0.10560403
FM_279-CACTTCGCACCAATTG	0.10560421
FM_287-GATAGCTCAAGGAGTC	0.1056043
FM_225-CITE4	0.10560487
FM_295-GATGGAGGTCGTGGTC	0.105604894
FM_225-CITE4	0.105605714
FM_225-CITE3	0.10560629
FM_225-CITE1	0.10560672
FM_294-ACCCTTGAGTGCAAAT	0.10560673
FM_225-CITE4	0.10560677
FM_019-AACACGTGTGGACGAT	0.105606884
FM_069-TAAACCGGTTGTGGAG	0.10560764
FM_161-TCTAACTCAGTGTGCC	0.10560781
FM_225-CITE1	0.10560809
FM_048-CTGAAGTAGAGCAATT	0.10560833
FM_232-TCAGGGCCAATTCTTC	0.10560894
FM_244-GCATCTCTCTAAGGAA	0.10560895
FM_225-CITE7	0.10560944
FM_296-GTTAGTGGTAAGAACT	0.105610006
FM_232-CCTAAGATCTTCACAT	0.105610006
FM_294-GCGTGCAGTTTATGCG	0.10561041
FM_225-CITE3	0.10561076
FM_302-AACCACATCGAGAGCA	0.10561212
FM_245-ACTGTCCCATTGCTGA	0.10561256
FM_287-AATGGCTTCACAGAGG	0.10561272
FM_287-AAGATAGAGTCTAGCT	0.10561293
FM_225-ACCCTCAGTCAACATC	0.10561316
FM_264-TGCACGGCATCAGCGC	0.10561338
FM_040-GTTTCTATCTATGTGG	0.105613634
FM_225-CITE4	0.10561386
FM_225-CITE4	0.105614126
FM_225-CITE5	0.10561436
FM_212-GGAAGTGTCAGCTCTC	0.10561494
FM_216-CCAATGATCTCTGACC	0.10561513
FM_048-AAACCTGAGCAAATCA	0.10561535
FM_225-CITE1	0.105615504
FM_166-ATCCCTGCATGTAACC	0.105616115
FM_285-CTACCTGTCGACCTAA	0.10561639
FM_292-CITE1	0.10561664
FM_261-GCTTCACTCTCTATAC	0.105617106
FM_263-GCGTTTCTCACGGAGA	0.10561733
FM_252-TGACGCGCAAATCAGA	0.10561749
FM_294-TGTGCGGAGAAGATCT	0.105617784
FM_048-CGAGCACTCTCTTATG	0.10561841
FM_048-GACCAATTCTGTGCAA	0.105618656
FM_300-AGGATCTGTTTAGTCG	0.10561885
FM_292-CITE1	0.10561931
FM_225-ATCACTTTCGGAACTT	0.10561974
FM_191-CGTAAGTGTCAGCGTC	0.10562053
FM_237-ATCCCTGCAAAGACGC	0.10562054
FM_172-AACCACAGTGCGTGCT	0.10562079
FM_276-TGACCCTAGGGAGGTG	0.10562137
FM_289-CATCCCATCGACGATT	0.10562149
FM_230-AATTTCCGTTCGAACT	0.10562161
FM_285-ACTGTCCCACACACGC	0.10562168
FM_198-TCTGTCGGTTGCATTG	0.105622284
FM_225-ATCGGATTCTGCTGAA	0.10562324
FM_048-GGAACTTCAGACAAGC	0.105623454
FM_250-AGAAGCGCAAGCGGAT	0.10562358
FM_225-CITE2	0.10562371
FM_285-TGATGCAAGGGAGGGT	0.10562425
FM_225-CITE6	0.10562502
FM_048-TCTCATATCGGAAATA	0.10562507
FM_239-ACCTGTCGTGACAGCA	0.10562542
FM_225-CITE3	0.10562669
FM_225-CITE5	0.10562724
FM_048-TCGGTAAGTTCAGGCC	0.10562771
FM_225-CITE7	0.10562789
FM_261-ATCACGATCGAACTCA	0.10562818
FM_225-CITE2	0.10562909
FM_247-GTCACGGTCATCCTGC	0.105629675
FM_287-AAGACTCGTCGTATTG	0.105629705
FM_149-AGCTTCCTCTTGCAAG	0.105630524
FM_065-ACACCCTCAGACAAAT	0.10563143
FM_252-CATCGCTTCGTGCTCT	0.105631925
FM_230-AATGGCTTCCAAGCCG	0.105631925
FM_287-ATCCGTCGTCAGGAGT	0.10563195
FM_237-ATACTTCTCGCTCTCA	0.1056321
FM_262-CTGCCTAAGCGTGCCT	0.10563229
FM_019-GCAGTTAAGGCCATAG	0.10563236
FM_232-AGAAATGTCTTTGCAT	0.10563242
FM_021-ATTATCCCATGTCTCC	0.10563308
FM_287-CAAGACTAGCATGCGA	0.10563341
FM_264-CTACCTGCACTTGTGA	0.105633445
FM_285-GATCCCTCATAGACTC	0.10563385
FM_028-CCTTCGAGTAAACACA	0.10563402
FM_186-CGATGCGTCTAGGAAA	0.105634056
FM_285-AGGTTGTCATACTTTC	0.10563406
FM_243-CITE2	0.105634175
FM_239-TACCGAAGTAATACCC	0.10563483
FM_252-CAACCTCTCTCCTGTG	0.10563484
FM_252-TTCAATCAGAGGTGCT	0.105635166
FM_261-TCCATCGTCGAGAAGC	0.10563534
FM_184-TCGTGCTTCCTCGCAT	0.10563589
FM_243-CITE2	0.105636
FM_227-CACTAAGCAGAGTTGG	0.10563612
FM_226-AGAGCCCTCATCTGTT	0.10563629
FM_044-CATCAAGTCGACCAGC	0.10563646
FM_186-CTGTAGATCGTAATGC	0.105636954
FM_276-TGTTTGTGTTATTCCT	0.105638444
FM_296-CCCTAACTCGTCCTCA	0.105638795
FM_212-TTGCTGCTCCTATGGA	0.1056389
FM_247-AGGCTGCGTTCCTAAG	0.105639175
FM_287-TACGGTACAATGAAAC	0.10563955
FM_232-GTTACCCGTGCTGCAC	0.10563959
FM_193-AAACCCACACAAATGA	0.10563975
FM_232-CGTCAAAGTTATGTCG	0.10564068
FM_260-ATTCGTTGTGTTACAC	0.10564087
FM_237-GGAATGGCAAATTAGG	0.10564139
FM_226-TTCCGGTAGACGCAGT	0.10564178
FM_048-AAAGTAGGTACCGAGA	0.10564197
FM_285-ATCATTCAGCTCAGAG	0.10564207
FM_212-CCCAACTAGGTTCACT	0.10564235
FM_294-TGGGATTTCCAACCGG	0.105642475
FM_172-ATTTCACCATACAGGG	0.10564278
FM_302-TTCTCTCCAATTGCAC	0.10564281
FM_225-CITE2	0.1056431
FM_300-AAAGGTAAGCCATTGT	0.10564366
FM_018-CTGTGCTTCTAAGCCA	0.1056448
FM_225-CITE8	0.10564533
FM_212-GCGAGAAGTGGGCTCT	0.10564539
FM_278-TAAGCACAGGGCAGAG	0.10564548
FM_249-ATTCACTGTTTCGACA	0.1056456
FM_231-CAGCAATAGAGGCGTT	0.10564574
FM_230-ACGTTCCCAGAGCCCT	0.1056462
FM_186-AAGAACAAGCAGCACA	0.10564674
FM_248-TCCTGCAAGTCAGCCC	0.10564722
FM_186-TCAATTCGTAATACCC	0.10564729
FM_186-TACCGGGGTTCAAGGG	0.10564749
FM_225-GTGGAGATCCAGTGCG	0.10564861
FM_034-AGAGTGGGTAACGACG	0.105648965
FM_244-CGATGCGAGTGATCGG	0.10564955
FM_040-ATCCGAACAGCATGAG	0.105649985
FM_252-CAGAGCCAGGACTGGT	0.10565028
FM_180-CTGCTCACATAGATCC	0.105650604
FM_225-CITE3	0.105651595
FM_191-GGAAGTGGTGACTGAG	0.105651885
FM_302-GTTACGATCGGACTTA	0.10565353
FM_302-TTTATGCTCTTCCCAG	0.105654255
FM_187-CTGGACGCATCTCCCA	0.105654374
FM_225-CITE6	0.105654635
FM_291-AAGTGAATCTGGAGAG	0.10565471
FM_021-CTTAGGAAGGCGCTCT	0.105654866
FM_246-TCATTCACATCGGATT	0.10565503
FM_120-TGAGACTGTTCTCGTC	0.10565509
FM_229-TCACGGGTCAAGAGTA	0.105655305
FM_287-AATCGTGAGCGTTCCG	0.10565536
FM_276-CTTCCTTTCATAAGGA	0.10565536
FM_252-CTCGAGGTCACCTCTG	0.10565539
FM_237-TGCTCCATCGAGCTGC	0.10565578
FM_265-TGCATCCAGCACCTGC	0.10565649
FM_229-CGAGGCTTCTTGGAAC	0.10565654
FM_287-CTACGGGTCGTCCTTG	0.10565666
FM_292-TCCGGGAGTCACGACC	0.10565683
FM_028-GCAGTTATCCCAACGG	0.105657086
FM_232-TGCATCCTCCATCACC	0.1056572
FM_300-CAAGAGGTCACCTTAT	0.10565733
FM_121-CTCATTAGTATGGAGC	0.10565754
FM_188-CTGAGGCGTGCTGCAC	0.10565782
FM_287-ATTACCTAGTGCACAG	0.105658025
FM_246-GAAACCTAGTTACGTC	0.10565804
FM_048-CGGACACAGAGTAAGG	0.105658054
FM_300-GGTGAAGAGGTTCAGG	0.10565812
FM_225-CITE7	0.10565949
FM_048-GGTGCGTAGTTAGCGG	0.10565952
FM_292-CITE3	0.1056596
FM_297-CATCGGGAGGAGACCT	0.10565962
FM_225-CITE2	0.10565965
FM_285-TTACCGCTCATTTACC	0.105660595
FM_237-GATCACACAATTCTCT	0.10566079
FM_287-TTTACTGAGGTCCAGA	0.105661675
FM_285-ACTGTCCGTGACTAAA	0.10566172
FM_168-CCTCCTCTCCTTGAAG	0.105661765
FM_048-CTTTGCGAGATAGTCA	0.10566254
FM_287-TACGGTAGTGATCATC	0.10566298
FM_229-CTCAGAACAAAGCAAT	0.10566306
FM_225-GACACGCAGAGCAGAA	0.10566385
FM_230-TCGCTCAAGGCCGCTT	0.10566396
FM_285-GGGATGAAGGCTAACG	0.10566419
FM_280-TTGGATGAGGTTGAGC	0.10566434
FM_243-CITE2	0.105664484
FM_239-ACCTACCGTGGAGAAA	0.10566489
FM_065-ACGATGTTCGCCGTGA	0.105664924
FM_225-CITE3	0.10566505
FM_121-GAGAAATGTGTGCCTG	0.1056652
FM_297-CGTGCTTTCGACGATT	0.10566521
FM_225-CITE3	0.1056657
FM_285-ATTCTTGTCGTGGGAA	0.10566647
FM_287-TGTTCATGTAGGTTTC	0.105666585
FM_048-CCAATCCCATCTACGA	0.10566676
FM_302-TCAGCAATCCATCACC	0.10566681
FM_225-CITE1	0.105667256
FM_225-TTGTTTGGTGGACTGA	0.10566736
FM_237-CATTGAGCATCCCACT	0.10566806
FM_285-AAGACTCGTGTACGCC	0.105668195
FM_180-TCTCAGCTCTGGGCGT	0.105668254
FM_292-CITE3	0.1056684
FM_225-CITE4	0.105668575
FM_188-GTCCTCATCTCGTGGG	0.10566863
FM_230-AGACAAACAAGTACCT	0.10566882
FM_173-TTCTTGATCGAGATGG	0.10566912
FM_179-ATTCATCCAGAGATTA	0.1056693
FM_287-AGGGTTTCAATGTCTG	0.10566943
FM_285-TGGGCTGAGAACTGAT	0.10566994
FM_287-CACGTGGCAGGCATGA	0.10567011
FM_287-CCACCATGTCACCACG	0.1056703
FM_048-TACGGGCTCCGTCATC	0.10567052
FM_302-AAAGAACAGGTGATCG	0.10567064
FM_180-ACCTACCCACTGAATC	0.105671465
FM_300-CGACAGCAGTGTTCAC	0.10567191
FM_149-TTTCCTCAGGCTCAAG	0.105672084
FM_285-GAACGTTGTCTTGCTC	0.10567228
FM_276-ACGTAACAGGCTCCCA	0.10567238
FM_303-AGTGCCGAGCATTGTC	0.10567289
FM_252-CCGTGAGGTTCCTACC	0.10567292
FM_285-TCCATGCCAATAGGGC	0.10567325
FM_287-AGATCGTAGAACCCGA	0.10567337
FM_278-GCGGATCTCTATGTGG	0.105673686
FM_298-CACAGGCCAGTGTGGA	0.105674416
FM_048-CCTAAAGTCACCGTAA	0.105674624
FM_287-GTCGTAAAGAAGTCTA	0.10567537
FM_287-CGTGATATCAGCGCAC	0.10567567
FM_048-GTCACAATCCTGTACC	0.105675705
FM_225-CITE2	0.105676636
FM_168-CGTCAAACAAAGCGTG	0.105676875
FM_262-GTGAGGAAGGCTATCT	0.10567743
FM_289-CCCTAACTCAAGTCGT	0.10567759
FM_021-TGTGGTAAGCCGGTAA	0.105678245
FM_179-TTGGTTTCAAATCAAG	0.10567836
FM_289-TAGATCGGTTGTTGTG	0.10567846
FM_297-GTGACGCAGCCGGATA	0.10567863
FM_186-TTGTTGTAGGAAGAAC	0.10567876
FM_186-CTAGGTACAGACTCTA	0.105678834
FM_150-ACCAAACAGGCCCACT	0.10567994
FM_285-AGGCCACGTTGATCGT	0.10568001
FM_292-CITE3	0.10568144
FM_237-GCTCAAACAGGAATCG	0.10568175
FM_287-TTGGATGGTATGGAAT	0.105682015
FM_225-CITE2	0.10568271
FM_225-CITE6	0.10568297
FM_300-GTTGCGGCACGTCATA	0.10568311
FM_297-GAGCCTGTCTATTCGT	0.10568317
FM_225-CITE7	0.105683245
FM_281-GGGTCACCAACAGCTT	0.105683476
FM_239-TACTTCACATCGGAGA	0.10568358
FM_292-CITE5	0.105683714
FM_166-ATCGGATTCCACCTCA	0.105683915
FM_186-TTTCCTCTCATTATCC	0.10568479
FM_227-AGAAATGGTCCCAAAT	0.10568496
FM_284-AACCAACCATCTCAAG	0.105685495
FM_240-GAGCTGCAGACCGCCT	0.10568559
FM_212-CTAGGTAAGTATCCTG	0.10568575
FM_253-TCTACCGCAACAAGAT	0.105686754
FM_180-GTCTGTCAGCTACTAC	0.105687246
FM_287-CCTTTGGCATCCGGCA	0.10568741
FM_166-GGTTAACCAATTGAAG	0.105687685
FM_225-TAACTTCAGTGCACCC	0.10568865
FM_294-GGTTGTATCAGGTAAA	0.10568926
FM_225-CATACTTAGGTAAACT	0.10568947
FM_285-ATCGATGTCCCTCTAG	0.10569098
FM_281-TGGTACAAGTGGGAAA	0.10569145
FM_300-GACGCTGCAATGCAAA	0.10569161
FM_291-CACTAAGCAAGTGGGT	0.105691634
FM_120-AGACAGGTCTGTACAG	0.105691716
FM_285-GCACATAAGACCCTTA	0.105692185
FM_028-GGAATAAAGCTCCCAG	0.105692185
FM_280-CAATCGATCTGAGGCC	0.10569223
FM_019-TATCTCAGTATAGTAG	0.10569246
FM_232-CTACAGATCTTCGACC	0.10569256
FM_246-TCTCTGGCATTGAGGG	0.10569273
FM_252-TCGAACACACATGTTG	0.10569296
FM_217-CATTGCCGTCAAGCGA	0.105692975
FM_280-TGAATGCCATGGAGAC	0.10569309
FM_180-AAGACAATCGCTACAA	0.105693564
FM_244-ACCTGAATCCATCAGA	0.10569376
FM_285-TCATTACAGGTAAGGA	0.105693765
FM_225-CITE6	0.10569381
FM_296-GTAGCTAAGCGCAATG	0.10569398
FM_289-CTCATTAGTAATCAAG	0.105694175
FM_230-AAGTGAACAGCCTACG	0.105694205
FM_294-TACCGAAAGGATACAT	0.10569442
FM_223-GGGACAACAGGTGTTT	0.10569458
FM_230-CGTTGGGGTAACATGA	0.105694786
FM_247-GCCGTGATCACCCTGT	0.10569499
FM_034-GGGTCTGAGCCCAATT	0.10569502
FM_245-TGTTCATAGGTGTGAC	0.10569512
FM_302-CGTGTCTGTTTAGTCG	0.10569512
FM_048-CTCGGAGTCGAGCCCA	0.105695404
FM_261-TATTCCAGTACGATTC	0.10569616
FM_225-CITE4	0.10569625
FM_292-CITE7	0.10569649
FM_225-CITE4	0.1056967
FM_287-CTTTCGGGTTGCTCGG	0.10569717
FM_248-GGAGAACCAAGTGCAG	0.105697185
FM_065-GCCTCTAAGCTAAACA	0.10569777
FM_028-CTAACTTAGATGTCGG	0.10569786
FM_300-GAAGCCCAGCAGCGAT	0.10569786
FM_186-CATTGTTAGATGACAT	0.10569804
FM_216-AGACAGGCATACGCAT	0.10569842
FM_227-ATGCGATGTGCTCGTG	0.10569855
FM_180-GAGGCCTTCGCACTCT	0.1056986
FM_287-ACAAAGACATGGAATA	0.10569864
FM_225-CITE5	0.105698705
FM_048-CAGCTAAAGCTTATCG	0.10569888
FM_185-GGGTCTGTCCACCTCA	0.10569954
FM_284-GTCTAGACAGTTGTCA	0.105699696
FM_292-CITE6	0.10569995
FM_244-ATCCACCTCCTTTGAT	0.10570005
FM_120-TACCGGGGTGAGCCAA	0.10570057
FM_287-TGAGCGCGTCGAGTTT	0.10570085
FM_239-TTACGCCCAATCTAGC	0.10570108
FM_296-CTCCTTTAGTCCGCGT	0.105701186
FM_187-CTCCATGGTACCGTCG	0.10570156
FM_168-AACCATGCAGCCCAGT	0.105701596
FM_280-ACTATCTTCTTACGGA	0.10570281
FM_225-CITE2	0.10570408
FM_018-GTGGGTCTCTCGTTTA	0.10570429
FM_225-CITE2	0.105704576
FM_225-CITE1	0.105704874
FM_225-CITE2	0.10570583
FM_065-TGTATTCGTCTTGTCC	0.10570593
FM_285-ACTTTGTGTAGACGGT	0.10570632
FM_294-ATCGATGCAGGAGACT	0.10570666
FM_295-GTTGTGACACACTTAG	0.105706945
FM_298-ATTGGGTTCCATTGGA	0.10570704
FM_247-TCCATGCGTAGCTCGC	0.10570706
FM_225-CAACGATGTGACATCT	0.10570718
FM_018-TCTGGAACAGGGCATA	0.10570738
FM_040-AGCCTAAAGTGGACGT	0.105708756
FM_287-GTAGAGGCATGTGGTT	0.105708785
FM_294-CCCAACTGTAGCGAGT	0.105708994
FM_267-TATTGGGGTGCATGAG	0.10571082
FM_264-ACCTGAATCGCTCATC	0.10571147
FM_297-ATTGGGTGTTCAGCTA	0.10571164
FM_236-CCGATCTCAAGCGGAT	0.10571177
FM_276-TGCAGGCTCGGAGTGA	0.105711855
FM_265-CACTAAGAGACTCTTG	0.10571195
FM_232-TTCACCGGTCCGGTCA	0.10571332
FM_280-TGAGGAGAGGCTTCCG	0.10571355
FM_287-AGCGCTGGTGCCCGTA	0.10571387
FM_225-CITE5	0.105714194
FM_225-CITE6	0.1057144
FM_173-TCACACCGTGGCAGAT	0.10571458
FM_161-ACAGAAAGTGCGGCTT	0.105714746
FM_287-AAGACAACAGAGTTGG	0.10571502
FM_186-GTAACACCAACCGCTG	0.10571513
FM_300-ATTGGGTTCGGTGCAC	0.10571609
FM_232-CTCCAACTCAGGTGTT	0.10571611
FM_284-AACGTCAAGCTTCGTA	0.10571612
FM_297-GTTCATTGTTCGGCGT	0.10571622
FM_184-TTCTAGTCATGTCTAG	0.10571627
FM_294-GGTGTCGCAGTCTACA	0.1057171
FM_225-CITE6	0.105717145
FM_186-CTTCAATGTGGTCTAT	0.10571828
FM_225-CITE4	0.105718516
FM_247-GACGTTATCTAGTGAC	0.10571869
FM_244-CGCATAATCCACGAAT	0.10571918
FM_225-CITE8	0.105719395
FM_225-CITE6	0.10571944
FM_285-GCAGCCAAGCGTACAG	0.105719455
FM_172-AGGGTTTAGCCTCAGC	0.10571975
FM_291-GGAGGTATCGCTGACG	0.1057199
FM_048-GCTGCGAGTCTCCACT	0.10572084
FM_288-CATTGAGCATCAGCTA	0.1057213
FM_253-GAGATGGGTCATCCCT	0.10572133
FM_230-TTGAACGTCCACAGCG	0.10572186
FM_296-ATCGGATGTTCCTACC	0.105721876
FM_225-CITE8	0.10572204
FM_232-CGATGCGGTAGACGGT	0.10572302
FM_230-CCCGAAGAGGGCAGTT	0.10572311
FM_028-CGGAGCTGTCTAGGTT	0.105723284
FM_297-AAACGCTAGGCTGAAC	0.105723545
FM_075-GTCATTTAGATATACG	0.1057243
FM_252-GATCACATCACAGTGT	0.10572559
FM_166-TGTTCATGTACGGTTT	0.10572561
FM_276-GTCAAGTAGAAACTAC	0.10572577
FM_161-GTGACGCGTTCGTAAC	0.10572612
FM_232-GAGCCTGAGGTGCTTT	0.10572644
FM_071-TTGAACGGTTACTGAC	0.10572714
FM_208-TACATTCGTCGGTGTC	0.10572752
FM_225-CITE6	0.10572784
FM_252-AGCATCAAGAGCATTA	0.105728045
FM_237-CAAGCTACAGCGGATA	0.10572866
FM_232-TGCAGATGTCACTCAA	0.10572922
FM_263-TCAGTTTCACCTCTAC	0.105729535
FM_300-TCGGATATCCGATGCG	0.105730005
FM_226-CATTCATAGTGGTTAA	0.105730034
FM_239-ATTGTTCAGATGGCGT	0.10573014
FM_028-AACTTTCTCCCTCTTT	0.105730206
FM_121-CAGTTCCAGCCTGCCA	0.105730414
FM_048-CGACTTCCAAGTAGTA	0.1057307
FM_048-TCCCGATAGGAGTACC	0.10573085
FM_294-TACGGGCGTTTGGAGG	0.10573116
FM_300-ACGCACGAGCAAGCCA	0.10573121
FM_281-CGGGTCACAAGGGCAT	0.10573134
FM_225-CITE1	0.1057317
FM_283-CCTGTTGAGATCACCT	0.10573353
FM_225-CITE3	0.10573353
FM_292-CITE4	0.10573377
FM_226-GTAGGAGTCAGTGATC	0.105733864
FM_287-GCATGATAGATCGACG	0.10573387
FM_287-TGATGCAAGGCACAAC	0.105735324
FM_028-TGAGCCGAGCCATCGC	0.105735414
FM_239-GTGGAAGAGGTTATAG	0.10573561
FM_225-CITE4	0.10573561
FM_225-CITE1	0.105736256
FM_292-CITE6	0.10573645
FM_232-CTCAAGACAGCTTCCT	0.105736524
FM_225-CITE4	0.10573666
FM_287-CCCGGAACACGACAAG	0.105736844
FM_261-GAGACTTAGGCGTCCT	0.10573739
FM_237-AGTACCAAGAGTTGTA	0.10573756
FM_287-GAGTCTAGTGATATAG	0.10573907
FM_065-TTTATGCTCATATCGG	0.10573911
FM_292-CITE7	0.10573912
FM_173-GACTGATAGCACTTTG	0.105739236
FM_188-TCATGGAAGGTTGCCC	0.10573924
FM_300-CTTAGGAAGAGGTTAT	0.10573957
FM_285-ATGTCCCAGATCCCAT	0.10573967
FM_180-AGAAGTAAGGAAAGAC	0.10573976
FM_175-TACGCTCAGCCGTTGC	0.105739966
FM_294-CGCCAGAGTAGTCGTT	0.10574005
FM_225-CITE7	0.10574024
FM_223-TATACCTGTGGTCTCG	0.10574038
FM_246-CGTCCATAGAGCCATG	0.10574102
FM_278-GATGTTGCAGGCTATT	0.1057416
FM_263-ACCTGAACAACAGCTT	0.10574203
FM_166-ATGATCGAGGCATCAG	0.10574204
FM_200-GAGTCATGTTTGGAGG	0.10574206
FM_230-GTCTCACCAAACACCT	0.10574213
FM_048-TTGGCAAAGCGAGAAA	0.10574221
FM_225-CITE2	0.10574262
FM_034-CGTTGGGTCGTGGACC	0.105742835
FM_186-AAGAACATCCAGGACC	0.10574288
FM_225-CITE1	0.10574302
FM_018-GAAGCAGCACTAAGTC	0.10574317
FM_225-CITE5	0.10574345
FM_287-TTCCGTGAGAGCAACC	0.10574352
FM_289-GTGCGTGCATCACGGC	0.105743706
FM_276-GCATCTCCAGGTTTAC	0.10574407
FM_294-ATGGGTTTCTTCGATT	0.10574462
FM_177-GTCTGTCTCCACCCTA	0.10574464
FM_292-CITE7	0.10574505
FM_193-AACCAACAGACCGTTT	0.105745256
FM_287-CTGCCTACAGACGATG	0.10574605
FM_237-TCCTTCTCACGCGCTA	0.10574655
FM_292-CITE7	0.10574692
FM_048-TGATTTCAGGAATCGC	0.10574737
FM_264-GCAGTTACAGAAACCG	0.10574775
FM_284-GGGTAGAAGATGTTGA	0.105747834
FM_179-CTCCTCCTCCTACGGG	0.105748765
FM_169-TGCGATATCTACCTTA	0.10574898
FM_261-CACGTGGCATACAGGG	0.105749205
FM_276-AGCCAGCCAGTGCGCT	0.10574932
FM_225-GTGTGGCTCACGTAGT	0.10574941
FM_021-GATCGCGAGTTGAGTA	0.10574947
FM_265-GGATGTTAGCGAGTCA	0.10574956
FM_285-GTGGAGACACCGTCTT	0.10574972
FM_246-AAGGTAACACCATAAC	0.10575043
FM_180-GCATTAGTCACTCGAA	0.10575058
FM_186-TAACCAGCACCCTAGG	0.10575071
FM_294-AAGATAGAGCACCGAA	0.105751425
FM_292-CITE7	0.10575146
FM_294-GAAGGGTCACAATCTG	0.10575201
FM_188-CTTCCGACAGAGGAAA	0.10575225
FM_253-CTGCGAGCAATGAGCG	0.10575228
FM_150-TCATGTTGTGCCGTAC	0.105752505
FM_225-GGGTCTGCAAGGCTTT	0.1057534
FM_232-AATCGACGTAGGCAGT	0.10575354
FM_193-CTTCGGTTCGGATAAA	0.10575359
FM_292-CAGCCAGGTCTACAAC	0.1057539
FM_176-TAAGCACAGGTGCCAA	0.105753966
FM_225-TGGTGATAGGCTGAAC	0.105754
FM_260-TTCACCGTCAAGGTGG	0.10575402
FM_301-GCATCTCAGGTGAGCT	0.10575471
FM_186-GGGTTTAAGTACAACA	0.10575525
FM_264-TCAAGACCACAGCCTG	0.105755724
FM_021-GCGCCAAGTTTGTTTC	0.10575625
FM_267-GTCTACCCATGACGTT	0.10575642
FM_243-CITE1	0.10575703
FM_166-AGGAATAAGAGTCGAC	0.10575732
FM_225-CITE1	0.10575739
FM_292-CITE3	0.105758324
FM_287-CCATCACGTGGGTTGA	0.10575878
FM_297-AGGTTGTGTCTCAGAT	0.105758846
FM_225-CITE2	0.10575934
FM_021-GGAAAGCTCTGTCTAT	0.105759785
FM_232-TGCGACGGTTCTAAGC	0.10575992
FM_048-AGATTGCGTTGTCGCG	0.10576045
FM_292-CITE3	0.10576047
FM_225-CITE6	0.105760805
FM_264-ATTCCCGCATAACTCG	0.10576139
FM_265-GCGAGAAGTCTGTGAT	0.10576184
FM_191-CACCGTTGTATCGCGC	0.105761886
FM_021-GTAGTCAAGTGGTCCC	0.105762124
FM_028-TCAACGAAGAAGGCCT	0.10576238
FM_287-ATTCCATGTTGTGTTG	0.10576286
FM_287-TTACCATCAATGACCT	0.10576305
FM_044-CACATTTCAGTCCTTC	0.10576335
FM_294-AAGACAAAGCAATAAC	0.10576341
FM_287-AAACCCACAGCTAACT	0.10576342
FM_216-AGGAGGTGTGGTTCTA	0.105763584
FM_288-ACATTTCAGTCAGGGT	0.10576373
FM_284-CTCCCAATCAGACCTA	0.10576463
FM_169-CTCATTATCCAGTACA	0.10576526
FM_296-AACGAAAGTATCACGT	0.10576529
FM_150-TGGTAGTAGATACGAT	0.10576548
FM_230-ATACTTCGTCCTCAGG	0.10576594
FM_069-CTGTGCTAGGCTAGAC	0.10576605
FM_261-CCTAACCGTCAGACTT	0.105766736
FM_149-GAGTTACAGAGATTCA	0.10576697
FM_028-AGCGTATAGATAGTCA	0.10576712
FM_225-CITE1	0.10576733
FM_240-CGGAACCGTACGACTT	0.105767645
FM_261-GCCGATGTCGGATACT	0.105767675
FM_294-ATTTACCCAAAGGGCT	0.10576774
FM_297-TGTTCTATCATACGGT	0.10576774
FM_225-CITE4	0.10576775
FM_297-GCCAGGTGTAAGGTCG	0.105767824
FM_287-CATCGTCTCACGGGCT	0.10576807
FM_031-CTCACACTCCAGAGGA	0.105768695
FM_188-AAAGTCCGTGAGCGAT	0.105768755
FM_225-CITE7	0.10576893
FM_040-GGAAAGCAGTATCGAA	0.10576924
FM_225-AAGTGAAAGTTGAAGT	0.10576951
FM_200-ATCCGTCTCCATCAGA	0.10576966
FM_223-AGGGTGAGTGTCATCA	0.10577009
FM_150-TCGACCTAGGCTTCCG	0.10577218
FM_294-GAAGCGATCATCGGGC	0.10577252
FM_301-ATCACTTTCTATTGTC	0.105773106
FM_302-TTTCGATCAGTTAGGG	0.105773434
FM_243-GTGTGGCGTGACACAG	0.1057736
FM_287-CTTCGGTCAGGACTAG	0.10577368
FM_296-GACACGCAGCGCACAA	0.10577369
FM_225-CITE7	0.10577399
FM_191-CGCAGGTCACTGTGTA	0.10577423
FM_234-CCGTAGGAGGGCATGT	0.10577423
FM_296-CTGTGAAAGGAAAGTG	0.10577433
FM_199-ATAGGCTAGTCTGGTT	0.1057748
FM_019-TCGGGACTCGAGAGCA	0.105774835
FM_285-GTCGAATTCTGTTGGA	0.10577495
FM_289-ATGAAAGCAGTCAGTT	0.10577629
FM_280-CCTCACAAGTTGAATG	0.1057765
FM_048-AGTAGTCAGGTAAACT	0.10577655
FM_283-CATGAGTTCGGTTAGT	0.10577715
FM_225-CITE4	0.105778374
FM_168-TAATCTCAGACAGCTG	0.1057788
FM_237-GTTGTCCCACTAACCA	0.105779134
FM_300-TTCACCGAGGTCGTGA	0.10577916
FM_225-CITE2	0.105779305
FM_172-CACCGTTTCAACTACG	0.10577957
FM_225-TGTCCCAGTGCGTTTA	0.10577969
FM_294-ATCACGAGTGGGACAT	0.10577985
FM_225-CITE1	0.10578026
FM_048-GTGCGGTAGAAAGTGG	0.105780266
FM_265-TGTTGGATCCACGTAA	0.10578038
FM_225-CITE4	0.10578042
FM_287-TATTTCGTCCTACTGC	0.10578091
FM_300-CTATAGGTCTGGGAGA	0.10578106
FM_243-CITE1	0.105781265
FM_294-CGGGTGTTCAGCTTCC	0.10578165
FM_225-CITE1	0.10578167
FM_225-TAAGCCATCTCACGAA	0.10578187
FM_277-GTCGAATAGTGCCGAA	0.10578311
FM_261-GGGATGAAGTCAAGCG	0.10578393
FM_048-ACGAGGATCTTACCTA	0.10578438
FM_247-GTGCTGGAGTCAACAA	0.105784394
FM_225-CITE8	0.10578445
FM_293-ACGTTCCGTGCCGGTT	0.105784655
FM_168-TGCGGCAGTGCCGTTG	0.10578466
FM_294-TGGTTAGAGGATAATC	0.10578466
FM_230-CCGCAAGTCCCGAACG	0.10578487
FM_287-TTACCATCATACTTTC	0.10578492
FM_034-ACTTGTTAGTTTAGGA	0.105785355
FM_253-ACTATGGCACACTGGC	0.10578538
FM_225-CITE2	0.105785504
FM_179-GATTGGTAGGAACTCG	0.10578556
FM_034-TTTGTCAAGGATATAC	0.10578593
FM_295-GTCGTTCAGGGCGAAG	0.105785966
FM_186-CTGTGAAAGTCACTGT	0.10578607
FM_179-ACTTCCGCAAATCGGG	0.10578688
FM_287-CGGTCAGGTCATGCAT	0.10578694
FM_247-TCTGCCAAGTTAGTGA	0.10578699
FM_292-CITE6	0.105788186
FM_048-TCATTTGTCACCTCGT	0.10578857
FM_246-TTCCGTGCATTGTACG	0.10578861
FM_223-CTACATTAGTTGGAAT	0.105789095
FM_225-CITE5	0.10578921
FM_225-CAGCGTGGTGAAGCGT	0.10578969
FM_225-CITE4	0.10578988
FM_247-GTCCACTCACAACCGC	0.10579013
FM_232-TATTTCGGTGAGGAAA	0.10579143
FM_225-CITE6	0.10579155
FM_019-AGTGTCATCATGTCCC	0.105791755
FM_277-TTGATGGGTGGATTTC	0.10579228
FM_244-CATACTTTCGTCCATC	0.1057932
FM_243-TGTTCTAAGCGAACTG	0.10579321
FM_265-AGGGCCTCACTCAGAT	0.10579326
FM_300-TTTCAGTAGTCTGTAC	0.105793364
FM_243-CITE2	0.10579432
FM_239-ACCAACAAGGGTTTCT	0.105794355
FM_302-GTCTACCAGCTAAATG	0.10579483
FM_291-TGAATGCAGAGGTATT	0.105795756
FM_300-CCCGGAACAAGCGCAA	0.105795816
FM_225-CITE5	0.105795905
FM_287-CATGGTACAGACTGCC	0.10579631
FM_173-ATTCTTGCAAAGCAAT	0.10579643
FM_298-TTATTGCTCTCCGAAA	0.105796635
FM_225-CITE8	0.105796814
FM_261-AGGTTACGTGAATAAC	0.10579691
FM_232-TCTATCAGTATGAGAT	0.105797164
FM_227-GCATTAGGTTGGGACA	0.105797276
FM_287-TGCATGACAATTGCTG	0.10579755
FM_300-TGGAACTGTACCCAGC	0.10579758
FM_287-AGGTTACTCTGAGAGG	0.105798066
FM_300-TCCTAATCATGCAGCC	0.10579853
FM_287-TTTCCTCGTAACATAG	0.10579874
FM_048-CTGAAGTAGATTACCC	0.10579894
FM_065-CCGGGATAGACTGTAA	0.10579898
FM_285-GTGTGGCGTGGTTTAC	0.10580014
FM_303-GATTGGTCATTGCTTT	0.105800524
FM_031-GGTGTTACAGCCTATA	0.10580102
FM_186-CACAACATCGTTTACT	0.10580169
FM_150-TGGAACTAGAGCACTG	0.10580179
FM_294-CTGCTCACAAGCTGTT	0.10580191
FM_265-AAGTGAACAGCGAGTA	0.10580306
FM_217-TGGTAGTCATTGACAC	0.10580337
FM_287-TTCTTGACACACCTAA	0.10580453
FM_300-AGTAACCTCTATCCAT	0.105804585
FM_287-ACTTAGGGTGTGAGCA	0.10580463
FM_237-ATCCGTCTCTGTGCGG	0.10580508
FM_245-TCATACTGTGTACAGG	0.1058056
FM_225-CITE8	0.10580582
FM_021-CACATAGAGTTGTAGA	0.10580583
FM_243-CGGGTCAAGTTAGAAC	0.10580609
FM_028-CTAATGGTCGGCGCAT	0.10580717
FM_018-CACCTTGCAGGACGTA	0.10580755
FM_287-TAGAGTCCAACTGCCG	0.10580792
FM_225-CITE6	0.10580825
FM_293-TAACACGAGACATATG	0.10580924
FM_232-CTCACTGGTGCGACAA	0.10581006
FM_264-GTTGTCCCAAGCTGCC	0.10581037
FM_294-CTGGTCTTCTTGTGCC	0.10581046
FM_302-CACGTGGAGGTGCAGT	0.105810516
FM_243-TACGGGCTCGCGTCGA	0.1058107
FM_285-AACTTCTAGGCAGGGA	0.10581081
FM_048-TAGACCACAGCTGGCT	0.105811164
FM_280-GCAACATGTTTGATCG	0.105811566
FM_243-CITE3	0.10581185
FM_292-CITE6	0.105812095
FM_292-CITE2	0.10581215
FM_260-CAAGACTAGCCTCATA	0.10581226
FM_225-ATTGGGTCAGCTGAGA	0.10581269
FM_287-GGGTATTGTGGACCTC	0.10581275
FM_161-TTTAGTCGTGAGAACC	0.10581293
FM_276-GTTTACTAGGACAACC	0.10581395
FM_019-GGGTCTGCAAGACGTG	0.10581432
FM_296-CATGCCTAGGTGCGAT	0.105814524
FM_276-CGGAACCAGTGCAACG	0.1058146
FM_285-TATCTGTGTAGCTTAC	0.105814934
FM_237-GAGCTGCGTGTCACAT	0.10581496
FM_225-CITE4	0.105815165
FM_048-CTCCTAGTCTATCCCG	0.1058152
FM_236-CGAGTGCTCTTTCTAG	0.10581562
FM_243-TTGGTTTTCTATGCCC	0.105815716
FM_287-AGGGTCCCACAGCATT	0.10581576
FM_278-GTCTCACAGGCTCTCG	0.10581576
FM_244-TCAAGTGGTCACTTAG	0.105815955
FM_261-AGTTCGACAGACCTAT	0.10581649
FM_071-TGCACCTTCCCAACGG	0.105816565
FM_291-CCTCACACACCCTAGG	0.10581677
FM_048-AAGACCTAGCCAGGAT	0.105817005
FM_252-TGATTTCGTACAAACA	0.105817035
FM_296-AGGCTGCCACTCCGGA	0.105817154
FM_121-TGTCAGAGTGCAACGA	0.10581723
FM_287-AGATCGTCAGCGCTTG	0.10581855
FM_237-GGGTTTAGTAATGCTC	0.10581862
FM_244-AGGAATATCCAACTAG	0.10581881
FM_048-TTGGAACGTGAAATCA	0.10581923
FM_292-CITE4	0.10581931
FM_212-TTACGCCGTCTTGTCC	0.105820715
FM_280-TGTCAGAAGTAGCCAG	0.10582139
FM_055-GGGACCTCATAGACTC	0.10582167
FM_227-ATATCCTCAGTCAGTT	0.10582196
FM_120-GCTGAATGTACTTCCC	0.105822146
FM_149-TCGTGGGAGAAGATCT	0.10582234
FM_232-GACTTCCGTATACCCA	0.10582262
FM_172-CCTTGTGCATTGTGCA	0.10582276
FM_048-TTTATGCTCAAGCCTA	0.105822764
FM_225-CITE4	0.10582348
FM_225-CITE4	0.10582438
FM_292-CITE1	0.10582444
FM_290-ACACCAACAATTGAGA	0.1058249
FM_048-TCAATCTAGCGCCTCA	0.10582539
FM_232-ACTATGGCATGAATAG	0.105826065
FM_284-ATTCGTTTCCGTAGGC	0.10582647
FM_280-AACGAAAAGTTGTAGA	0.10582658
FM_048-CGTCACTCAACACCTA	0.10582666
FM_302-CCGGACAGTTCCACAA	0.10582684
FM_048-CGTAGGCTCCTACAGA	0.10582686
FM_225-CITE6	0.10582748
FM_281-CGTGCTTGTAGAATGT	0.10582767
FM_243-CCTCTCCGTCACTCGG	0.105827995
FM_249-GATGCTATCTTGCAGA	0.105828516
FM_232-TAGGTACTCGAGCACC	0.105829135
FM_226-AATAGAGGTCCTACAA	0.1058294
FM_274-CATTGTTGTGTAGGAC	0.10582951
FM_237-CGGCAGTCAGCAGACA	0.105829984
FM_280-CGTGCTTAGAAGTCTA	0.10583018
FM_286-CTGTCGTAGTGAGGCT	0.10583054
FM_048-AATCCAGCATGGGAAC	0.10583055
FM_298-AGCATCAGTACCGTCG	0.10583071
FM_048-AACCGCGGTTGTACAC	0.10583071
FM_287-GGTGAAGGTTTCGTGA	0.10583081
FM_243-CITE5	0.10583178
FM_177-GATAGAACACGATAGG	0.105831794
FM_297-ATTCAGGCAAATTGGA	0.10583182
FM_277-CGTCCATGTTATGTCG	0.105832055
FM_303-CGCGTGATCTTCCCAG	0.10583273
FM_021-CATTCGCCAGGTCGTC	0.10583503
FM_225-CITE7	0.10583505
FM_225-TCATTGTCAACGTAAA	0.1058356
FM_225-CITE2	0.105835624
FM_287-GGGATCCCACACCGAC	0.10583568
FM_021-GTTAAGCAGCTGCGAA	0.1058358
FM_295-CATCCACGTTCTGAGT	0.10583595
FM_287-GTGGAGATCTGTCGCT	0.10583601
FM_225-CITE6	0.105836496
FM_287-GGTGGCTAGAGCTGCA	0.10583727
FM_289-CATACCCTCTCCGAAA	0.10583772
FM_285-ATGTCCCCAGCTTCGG	0.10583828
FM_048-GAGTCCGGTGCAGACA	0.10583876
FM_261-CATGCTCCACGCTGAC	0.10583902
FM_191-TTAATCCAGTCGTCTA	0.10583938
FM_300-GTGGGAACAAGGACAC	0.105839625
FM_040-TCAGCTCCATTCTTAC	0.1058398
FM_216-GTGGAAGCACCTTCCA	0.105840094
FM_225-CITE1	0.10584083
FM_296-TAGATCGCAGAACTAA	0.105840944
FM_302-TATCAGGGTTGTGTAC	0.10584122
FM_040-ACTGAACAGTAGGCCA	0.105841964
FM_237-TTGGATGGTTTAGACC	0.10584312
FM_287-TTCTCTCGTGCCCAGT	0.105843276
FM_225-CITE3	0.105843395
FM_285-TACCCGTTCGCTGATA	0.105843686
FM_288-CATACAGCAACTGAAA	0.1058441
FM_252-GGAGGTACACAGTATC	0.105844475
FM_225-CITE1	0.10584517
FM_225-CITE2	0.10584541
FM_225-CITE2	0.105845794
FM_294-TTACCGCAGGAAGAAC	0.10584619
FM_191-GATGTTGCACATCATG	0.10584708
FM_048-GTGCAGCTCTGATACG	0.10584768
FM_180-AGGAGGTAGCAGAAAG	0.10584783
FM_191-CGCCAGAAGCGTGTTT	0.10584789
FM_028-TCAACGATCCGCATAA	0.10584809
FM_287-TTTAGTCCACTAGTAC	0.10584823
FM_217-ACCATTTGTCAAACGG	0.105849035
FM_281-TTAGGCAGTTGTCAGT	0.10584917
FM_287-AACAGGGTCTGTCTCG	0.10584929
FM_292-CITE3	0.105850145
FM_225-CITE6	0.10585056
FM_287-AGCCAATGTCGTCGGT	0.105850965
FM_292-ATCGGCGTCGATGCTA	0.10585183
FM_225-CITE1	0.10585193
FM_247-CACAGGCGTAGTACGG	0.10585218
FM_265-TCGCAGGAGCTTACGT	0.105852276
FM_225-CITE5	0.105852455
FM_187-GTGGAGAGTTCGCGTG	0.105852485
FM_225-CITE7	0.10585263
FM_232-TACTTACGTGACTAAA	0.10585264
FM_048-CTAATGGGTAAATACG	0.10585359
FM_243-CITE3	0.10585565
FM_290-CGCAGGTGTGTTCCTC	0.10585591
FM_225-CITE3	0.10585735
FM_300-ACCACAACACCCTCTA	0.105858706
FM_019-TGGGCGTGTCCGAATT	0.10585879
FM_225-CITE7	0.10585953
FM_230-GTAGATCGTTAGAGTA	0.10586076
FM_244-GGGATGAAGTGATAGT	0.10586089
FM_071-GTGAAGGTCGCAGGCT	0.10586105
FM_287-GTGTTCCGTATCCCAA	0.10586116
FM_287-TATCAGGAGGTGCTAG	0.10586117
FM_230-ATCGGCGGTTGCCTAA	0.10586126
FM_292-CITE7	0.1058624
FM_229-CTGCTCAAGCAGCAGT	0.10586258
FM_186-CTGTGGGAGTAGCATA	0.10586276
FM_187-TGTCCTGAGCAGTCTT	0.10586312
FM_175-ACGATCAGTGTCATTG	0.10586406
FM_285-CGCATGGGTTCTCGCT	0.10586414
FM_034-TACAGTGTCCATGAGT	0.105864555
FM_191-GTAGTACTCTAAGGAA	0.10586485
FM_287-GTCCACTAGCTGGCCT	0.10586587
FM_290-AGGTCTACAACCAACT	0.10586619
FM_225-CITE2	0.10586629
FM_186-ATCACTTGTGAGATCG	0.10586642
FM_244-AGTAACCTCATCCTGC	0.10586653
FM_191-CTAACTTTCGCTGTTC	0.105866954
FM_248-GTCCTCAAGGTAGCAC	0.10586732
FM_225-CITE5	0.10586827
FM_264-ACGGAAGAGATGTTAG	0.10586832
FM_287-AAGCGTTAGTGCCAGA	0.10586895
FM_225-CITE6	0.10586923
FM_225-GGTGAAGCAACTGGTT	0.10586978
FM_225-CITE8	0.10587014
FM_296-TGGGATTAGGGCTTCC	0.10587027
FM_287-AAGGTAACAGGATTCT	0.10587036
FM_048-ACGCCGATCGCCAAAT	0.10587042
FM_225-CITE6	0.10587093
FM_048-AAAGTAGAGAGCTATA	0.10587119
FM_200-CGATGGCTCGGCCTTT	0.105871506
FM_021-TGAGGGACAGCCTATA	0.1058719
FM_287-GATCATGGTAGAGGAA	0.10587207
FM_243-CITE8	0.10587256
FM_297-CACGTGGCACACCGAC	0.10587296
FM_239-ACATCGACAGCTTCGG	0.10587321
FM_276-ATACCGATCGTGGGAA	0.105874315
FM_265-GCTTGGGCATTGGATC	0.105874605
FM_285-GGAGCAAGTTTATGCG	0.10587472
FM_285-TCTACATAGACCGTTT	0.10587504
FM_287-CCGGACAGTCGCGTCA	0.105875164
FM_225-TTGGTTTGTAAGTTGA	0.10587604
FM_225-CITE8	0.105876945
FM_261-AACGTCAAGATAGTCA	0.10587712
FM_246-TACCCACTCGCCTTGT	0.10587712
FM_150-CAGCACGTCCTATGGA	0.10587736
FM_303-TGATTCTGTACTGCCG	0.10587745
FM_048-GATCGTAGTCATTAGC	0.10587783
FM_188-GATGCTACATTGAAGA	0.10587824
FM_265-AATCGTGGTTGGAGAC	0.105878316
FM_300-CGAGGAAAGTTGGAAT	0.105878584
FM_225-CITE1	0.1058789
FM_281-GTGAGCCTCATTCGTT	0.10587899
FM_212-TGATCAGCATCCAATG	0.105879076
FM_048-CCCTCCTTCCACTGGG	0.10587933
FM_237-AGGGTTTGTTGAGGAC	0.10588023
FM_121-CAAAGAACAGGAATCG	0.10588043
FM_287-TCGCTTGCAGAGGACT	0.10588076
FM_225-TAACACGGTTCATCGA	0.10588084
FM_276-GGTAGAGGTGTCATGT	0.10588086
FM_265-GTTGTGATCTCTCGAC	0.105881155
FM_236-AGGGTGAGTCGGCCTA	0.105881296
FM_232-CAGATCAAGCTGGCCT	0.10588146
FM_243-CITE2	0.10588228
FM_261-CTTTCGGTCGTGGGAA	0.10588244
FM_121-TGAGTCAAGGGATCAC	0.10588256
FM_289-CGCCATTTCCTTATCA	0.10588289
FM_226-TTACCATCAGAGGGTT	0.1058831
FM_287-TCCTTCTCAATGTGGG	0.10588313
FM_225-CITE6	0.105883665
FM_191-TCACAAGAGTTGCCTA	0.105883844
FM_286-CCTCTAGTCTTAAGGC	0.10588417
FM_225-CITE4	0.105884224
FM_292-CITE6	0.10588457
FM_239-TCAATTCAGCGACTGA	0.10588459
FM_225-CITE3	0.105884776
FM_247-GTTCGCTCAGGTCAGA	0.10588504
FM_243-CITE4	0.10588584
FM_225-CITE1	0.105886474
FM_187-ACGTTCCAGTAGGAAG	0.10588651
FM_225-CITE7	0.10588653
FM_247-AGGTCTAAGGAAAGAC	0.10588673
FM_287-CAGATCAGTCATAACC	0.10588676
FM_243-CITE3	0.10588722
FM_048-GGACAGAGTGAGGGAG	0.10588727
FM_293-CAATTTCAGCGCCCAT	0.10588751
FM_243-CITE7	0.10588842
FM_230-CGTTAGAGTTTACCTT	0.105888456
FM_225-CITE7	0.10588885
FM_225-CITE1	0.10588911
FM_261-GACAGCCAGTAGTCCT	0.10588937
FM_190-AGGATCTCACCCTGAG	0.10588958
FM_287-ATTCTTGAGATGCAGC	0.10588982
FM_048-CATGGCGGTCATCGGC	0.1058903
FM_289-ACAAGCTAGGCCACTC	0.105890326
FM_180-GGGACTCAGAACTGAT	0.105890565
FM_294-GTGACGCGTATTGCCA	0.10589087
FM_285-GTTCTATTCCTTACCG	0.10589094
FM_225-CITE8	0.105891325
FM_287-GATGTTGGTTGAAGTA	0.10589177
FM_292-CITE7	0.105892204
FM_286-AAACCCAAGAGGGTCT	0.10589311
FM_294-TCACGCTAGTCTAGAA	0.1058936
FM_292-CITE6	0.10589393
FM_188-AGTACCAAGCTGCGAA	0.1058942
FM_246-ATTCACTAGTTGGCGA	0.105894566
FM_040-CGCGTTTGTGCGAAAC	0.10589477
FM_230-TTACGTTAGTGTAGAT	0.10589479
FM_229-TGCGGCACAAGTGCTT	0.10589494
FM_261-TCTGGCTCACACCGAC	0.105895005
FM_298-TGTTACTGTCAGGAGT	0.1058958
FM_292-CITE1	0.105896935
FM_287-GAGTGTTCAAGTATCC	0.105897196
FM_019-ACCCACTTCACCCGAG	0.10589773
FM_280-GTTACAGAGACCTGGA	0.10589776
FM_288-CCTTGTGGTCACGTGC	0.10589794
FM_281-TCAGGGCTCACAAGAA	0.10589863
FM_287-TAGGTACAGTGCCCGT	0.10589895
FM_071-CTAGTGACACCATGTA	0.10589925
FM_225-CITE6	0.1058996
FM_285-CATGCTCTCGGACAAG	0.105899625
FM_225-CITE4	0.105899714
FM_232-GGAGAACTCTCCGATC	0.105899796
FM_253-ACTTTGTTCCCAAGTA	0.105900735
FM_150-GATCGTACAAATACAG	0.1059013
FM_287-TGATTTCAGTCGCCAC	0.1059019
FM_284-CGTGCTTCATCTGGGC	0.10590214
FM_232-ATTGGGTCAGCAATTC	0.105902314
FM_252-CTCCCAATCTGTAAGC	0.10590243
FM_065-ATTTCTGGTAGCGTCC	0.10590267
FM_296-CGTAATGAGCACTAGG	0.105902925
FM_244-GAGAAATTCTAGCCAA	0.105902955
FM_048-GAATAAGAGACGACGT	0.10590321
FM_261-AGCTACAGTGAGATCG	0.105903625
FM_169-ATGTCCCCATTAAAGG	0.10590375
FM_287-AGACAGGCAGCTAACT	0.10590438
FM_185-CTGGACGGTTGTAGCT	0.10590509
FM_028-GCATGATAGGGTCGAT	0.10590515
FM_292-CITE7	0.10590563
FM_225-CITE5	0.10590565
FM_230-TCAGTGATCTTTCCGG	0.10590579
FM_048-AGCTCTCCAGACGTAG	0.105905965
FM_244-AACGAAACATGACTAC	0.10590635
FM_225-CITE3	0.10590651
FM_280-GTTCCGTGTATCTCTT	0.10590685
FM_225-CITE3	0.10590806
FM_225-CITE1	0.10590817
FM_225-CITE4	0.10590859
FM_264-AGAGCAGTCGTACCTC	0.105908714
FM_250-CGCATGGAGTTACGGG	0.10590896
FM_300-TCGCTCAGTAGATCCT	0.10590959
FM_290-AATCACGCAATGAGCG	0.10590963
FM_263-CGCAGGTCAACAGAGC	0.10590971
FM_287-AAGTCGTAGAAGCGGG	0.10590986
FM_150-TGGGTTACAAGTGGCA	0.1059099
FM_048-CACCACTAGAAGGTTT	0.105910845
FM_225-CITE3	0.10591113
FM_065-TCAATCTAGGCTAGAC	0.105911344
FM_188-CTTCTAATCACCTCTG	0.1059115
FM_225-TGCAGATGTATCGGTT	0.105912015
FM_276-CCAATTTCATGAGGGT	0.10591214
FM_276-CCACGAGCACCTTCCA	0.10591225
FM_244-AGCCAATTCAGTCATG	0.105912894
FM_263-TGGGTTAAGGAAGTCC	0.105913155
FM_225-CITE3	0.10591341
FM_292-TTGATGGCAAACCGGA	0.10591369
FM_225-CITE5	0.10591393
FM_239-ATGATCGTCTAAGCCA	0.10591428
FM_225-CITE7	0.105915464
FM_276-GTGTGGCAGTCGGCAA	0.105915815
FM_287-AACAACCAGATGTTAG	0.10591602
FM_301-ATCACAGCAATGTCAC	0.105916254
FM_048-TTCGGTCGTCGTTGTA	0.10591648
FM_276-TAAGTCGTCCGCTGTT	0.10591663
FM_230-AACGAAACAAATCGTC	0.105916835
FM_225-GCGGATCGTACTCGTA	0.10591694
FM_287-CTACCTGGTGACCGTC	0.10591704
FM_186-TTCCACGCATGGAATA	0.10591816
FM_230-TGCTCCATCCACAAGT	0.10591819
FM_246-TCTTCCTTCCGCAACG	0.10591875
FM_121-TGGCGTGGTAGGCAGT	0.10591885
FM_225-TATTTCGTCTTCACAT	0.10591917
FM_230-AGTCTCCAGATTACCC	0.105919175
FM_181-ACGATGTGTAGTTCCA	0.10591931
FM_292-CITE5	0.10591957
FM_208-CTGAATGGTCCTCCAT	0.1059199
FM_028-TCCCGATGTGCTCTTC	0.10591997
FM_285-AGTCTCCGTGACTATC	0.10592029
FM_287-ACGTAGTAGCCTGTGC	0.10592058
FM_302-AGGGTCCAGAGCAAGA	0.105920814
FM_290-GTTCTATAGACAGTCG	0.105921
FM_227-ATTACTCGTTTACCAG	0.10592151
FM_298-AACGAAACACAAAGTA	0.105923064
FM_232-TACGTCCGTTCTCTCG	0.105923325
FM_292-TTCAATCAGGAAGAAC	0.10592363
FM_297-AGGGAGTAGCAGCCTC	0.105923675
FM_173-TAGGTTGAGGAGACCT	0.105923936
FM_261-CTTTCAAAGCAATAAC	0.10592438
FM_264-GTCCACTAGTTGGAAT	0.10592495
FM_065-AAGCCGCTCTCGCATC	0.105925106
FM_280-CTGCTCAGTGTCTCCT	0.10592524
FM_287-AGGTCATTCAAGTTGC	0.10592559
FM_291-TTTCGATCACTTTAGG	0.10592567
FM_243-CITE2	0.105926394
FM_237-CACGGGTAGTCCTGCG	0.10592644
FM_040-ACACCCTAGCCAGTAG	0.10592701
FM_252-TCGGGCATCAGTCTTT	0.1059274
FM_225-CITE6	0.1059289
FM_287-GAAGAATCAGGTTCAT	0.10593035
FM_247-CCACACTGTGTTGCCG	0.105930395
FM_246-AATCGACAGACTTAAG	0.10593053
FM_065-AATCGGTAGCGATAGC	0.10593114
FM_276-CCAAGCGAGGAGTACC	0.105931744
FM_034-AGCGTCGAGACGCAAC	0.10593192
FM_243-CITE6	0.10593212
FM_021-ACGGGTCTCTGTGCAA	0.105932206
FM_289-ATTCTACGTATGACAA	0.105932504
FM_168-TGACCCTAGGCCACCT	0.105932795
FM_243-CITE4	0.105933286
FM_048-GCACATATCCTCGCAT	0.10593341
FM_181-TGGTTAGAGGGAACAA	0.10593344
FM_226-TCCGTGTCACGCAAAG	0.1059336
FM_289-GCCATGGCACCCTTAC	0.1059339
FM_281-AGAGCCCCACAGACGA	0.10593412
FM_294-AGGGCTCGTAGAGGAA	0.10593449
FM_150-TGAATGCTCATACGGT	0.10593564
FM_191-TACATTCCAAGATTGA	0.10593585
FM_031-CCTCTGACATCCGTGG	0.10593585
FM_150-TTCTTCCCAATGGGTG	0.105936825
FM_018-TTTACTGAGAAGGGTA	0.10593692
FM_230-GGTGTTATCCATAGAC	0.10593725
FM_225-CITE2	0.105937295
FM_287-GAGAGGTCAGTTACCA	0.1059375
FM_294-TTACAGGTCAAGCCTA	0.10593758
FM_168-TGAACGTAGTAAACAC	0.105938084
FM_048-AGCTCTCTCAGCTCTC	0.10593834
FM_225-CITE1	0.10593855
FM_243-CTACATTGTTGTCAGT	0.10594012
FM_028-AGGGAGTAGGGCACTA	0.105940506
FM_300-TACGGGCAGTTTGAGA	0.105940506
FM_048-AAGCCGCCAGTCAGAG	0.105940625
FM_243-CITE4	0.10594068
FM_225-CITE2	0.1059408
FM_284-GAGACCCCAGTCTGGC	0.10594134
FM_230-GTCAAGTAGTGCAGCA	0.10594137
FM_225-CITE6	0.10594206
FM_188-GGCACGTGTGCTTATG	0.105942115
FM_246-CACTGGGCAAGACAAT	0.10594235
FM_150-TCACATTCAATGTCAC	0.10594333
FM_019-TATCAGGCAAGCGAGT	0.10594361
FM_225-CITE6	0.10594361
FM_303-TGATGGTTCGTAGGAG	0.10594506
FM_247-AATGCCAAGCGAATGC	0.1059454
FM_225-CITE6	0.10594561
FM_287-GCACGGTGTTACAGCT	0.105946064
FM_287-CTTAGGAGTTGGTGTT	0.10594607
FM_284-CCCTTAGGTGTGAATA	0.105946355
FM_048-AGGGATGTCCGCATCT	0.10594648
FM_284-TACGCTCAGCACCTGC	0.105946675
FM_028-AGGTCCGAGAAGCCCA	0.10594678
FM_292-CITE7	0.10594682
FM_226-CATTGTTTCCTCTAAT	0.105947115
FM_287-GGTTCTCTCCGTCCTA	0.10594716
FM_044-GTCACAAAGAGGTACC	0.105947174
FM_284-TCCGGGATCGTAGAGG	0.10594722
FM_225-CITE4	0.10594886
FM_287-GAGTTGTCACCCATAA	0.10594914
FM_292-CITE7	0.105949454
FM_276-CATACTTGTTATCTGG	0.10594968
FM_300-AACCTTTCAGTGTACT	0.10594971
FM_232-AAACGCTGTCTTGTCC	0.105950475
FM_296-CCGTGAGGTGTAGGAC	0.10595094
FM_230-GTAGTACAGAGTGTGC	0.10595124
FM_232-TCTCTGGGTCGGTACC	0.105951585
FM_247-GCCATTCGTAATGATG	0.10595203
FM_289-ACGTCCTCACCAGACC	0.105952114
FM_225-TGATTTCGTTACACAC	0.10595224
FM_040-CTCTAATGTCTCAACA	0.10595265
FM_237-TAGAGTCCAGTTCTAG	0.10595296
FM_225-CITE2	0.10595321
FM_230-TATCGCCTCTGCATGA	0.10595344
FM_019-TACACGACACAGGAGT	0.10595414
FM_169-TACGGTATCACTTGTT	0.1059542
FM_028-CAAGATCTCTTCGAGA	0.105954215
FM_285-ATGAGGGGTATCGTAC	0.1059549
FM_239-TTGGGATAGTGGATTA	0.10595572
FM_246-TCATTGTGTCGCAGTC	0.10595592
FM_291-AGAACAATCGACATTG	0.105956055
FM_230-ATCCTATAGACCAAAT	0.1059563
FM_254-GGGCGTTAGACTTAAG	0.10595645
FM_292-CITE6	0.10595678
FM_287-CCTCTCCGTCCACTCT	0.10595691
FM_021-GTTTCTACACAGCGTC	0.105956934
FM_294-CTGCCTAGTAAGGTCG	0.10595786
FM_294-GATAGAACATACTGTG	0.10595794
FM_225-CITE7	0.10595812
FM_253-TAGGGTTTCGGCATCG	0.105958246
FM_261-CGTGCTTAGATCGCCC	0.10595888
FM_230-AGTACCAGTTTAGACC	0.1059589
FM_260-GTGAGGAAGTAGACCG	0.10595893
FM_253-TAACGACAGACGCTCC	0.105959855
FM_237-ATTCATCCAGAGCGTA	0.10596054
FM_225-CITE2	0.10596101
FM_265-AGATCCAGTGGACCTC	0.1059617
FM_281-GACGCTGCAATTGCGT	0.10596172
FM_173-TGTTCCGCAATGGGTG	0.105961874
FM_225-CITE5	0.10596226
FM_225-CITE5	0.105962776
FM_246-CATTGTTAGGAAACGA	0.10596292
FM_212-CTTACCGAGGACAACC	0.1059637
FM_150-CTCAACCGTTCATCGA	0.10596432
FM_292-CITE6	0.10596478
FM_292-CITE5	0.10596488
FM_240-TAGGAGGCACATGGTT	0.105964966
FM_048-CATCAAGTCTGCAAGT	0.10596506
FM_287-TCGCAGGAGTTAGTAG	0.105965264
FM_245-TCCTCGAAGACATAAC	0.10596532
FM_261-TTTGGAGAGGTTGACG	0.10596568
FM_287-GTATTTCGTTATAGAG	0.10596575
FM_247-ATAGACCTCCGAGGCT	0.105966546
FM_247-TACGCTCAGCGTGTCC	0.105966926
FM_048-GTGCAGCTCGCGGATC	0.10596693
FM_287-CTCATGCAGGATTTCC	0.10596707
FM_048-AGCGTCGAGGCTCATT	0.10596715
FM_280-AAGAACAAGCTAAACA	0.10596724
FM_247-TGTACAGCACCATTCC	0.10596781
FM_294-TTCATTGCATACCACA	0.10596824
FM_227-AGCTACAAGCCAAGTG	0.10596838
FM_191-TCACGCTGTATGGTTC	0.10596884
FM_297-TTGGGCGTCGTAATGC	0.10596886
FM_040-AGTGAGGCATATACGC	0.10596887
FM_252-CCACAAACATGACGAG	0.10596907
FM_261-CCTGCATCACCAGGTC	0.1059692
FM_276-GGGACAAAGTCGGCAA	0.1059693
FM_294-CTCAACCAGGACGGAG	0.10596944
FM_296-CGCCAGAGTACCGGCT	0.10596954
FM_287-GGGTTATTCTTCCGTG	0.10596965
FM_292-CITE3	0.10596981
FM_232-TGAATGCGTGGAAATT	0.10597039
FM_252-TGCGATAGTCAAATCC	0.10597108
FM_246-GGCTTGGAGCCTGAGA	0.10597148
FM_292-CITE4	0.10597181
FM_240-GCCATTCAGCAATTAG	0.10597188
FM_247-CAATCGAGTCTTCTAT	0.10597206
FM_287-CAGATACAGCCTCAGC	0.10597247
FM_225-CITE7	0.105973616
FM_225-CITE2	0.10597367
FM_253-GCTCAAAAGACGACTG	0.105974145
FM_212-TTCATGTTCCTACGAA	0.10597475
FM_186-CATACTTAGATACGAT	0.10597482
FM_225-CITE5	0.105975054
FM_034-AGTAGTCCATGCTGGC	0.10597539
FM_246-AGTGACTAGAGAATCT	0.10597565
FM_285-GTAGGAGGTGCGGATA	0.10597565
FM_295-CAATGACCATGTACGT	0.10597597
FM_239-AGTGTTGCAGTCGGAA	0.10597615
FM_028-CTGATCCAGTGGCACA	0.105976425
FM_225-CITE2	0.105976656
FM_246-CTCCTCCGTAACAGGC	0.10597669
FM_292-CITE2	0.10597674
FM_223-CGAATTGAGGGATCGT	0.105976865
FM_302-CGAGAAGGTGATGGCA	0.105977274
FM_291-TGGCGTGAGGATTCAA	0.105977334
FM_166-ACCGTTCGTACCTATG	0.105977796
FM_287-CTCCTTTCACTTGGCG	0.10597811
FM_171-CCGGGTAGTATCAGCT	0.105978236
FM_287-ATCACTTAGCATCTTG	0.105978616
FM_287-CTCATTAGTATCAGCT	0.10597871
FM_296-GGGTTTAGTATGTCTG	0.1059803
FM_217-ACCAACAGTCCGACGT	0.10598047
FM_225-CITE7	0.10598407
FM_247-CCGAACGAGGGCAAGG	0.10598542
FM_302-CTCCACAAGGATGCGT	0.10598634
FM_225-CITE8	0.10598642
FM_225-TGGAGAGTCGCACGGT	0.10598713
FM_292-CITE6	0.10598779
FM_217-CTCTCAGAGTACCGGA	0.10598818
FM_239-ATGTCCCAGACGACGT	0.10598833
FM_191-CATCGGGGTTCTTGCC	0.10598849
FM_223-AAAGTGAGTGTAGTGG	0.10598872
FM_048-CTAATGGAGATATACG	0.105988786
FM_298-ACTGTCCGTGTGTGTT	0.10598898
FM_265-TTCTAGTCATATGGCT	0.105989404
FM_260-AGTTAGCCAAGTGGCA	0.10598941
FM_225-CITE2	0.10598964
FM_168-ACATGCAGTGGAACCA	0.10598981
FM_248-TTCTTGATCGAAGGAC	0.10599096
FM_244-AAGCGAGTCAACGCTA	0.10599115
FM_232-GATGAGGTCTCGTCGT	0.10599129
FM_028-CGTCACTGTCTGGTCG	0.10599153
FM_287-AGATCGTGTAACGTTC	0.10599166
FM_225-CITE6	0.10599295
FM_303-GCTCAAACATCAGCTA	0.105993286
FM_161-GTCGTAAAGTCTGGTT	0.10599347
FM_287-CTAGACAGTCCTGTTC	0.10599361
FM_291-AGCGTCGGTACACGCC	0.105993964
FM_040-CTTACCGAGGACGAAA	0.105994806
FM_288-AATGACCTCAGAATAG	0.10599504
FM_227-GCATCTCCAGATTCGT	0.10599561
FM_287-ACAAAGAGTAGCTCGC	0.105996154
FM_243-CITE3	0.10599675
FM_261-GTTAGACCATCATTGG	0.10599735
FM_199-AGTTCCCGTGTCCAAT	0.105998546
FM_285-GACTCAAAGCGACTTT	0.10599968
FM_040-AGCGTATTCTCGCATC	0.10600043
FM_034-AGAGCGACAAGCCATT	0.10600109
FM_288-AGACCATAGTTCTCTT	0.10600119
FM_191-TGACGCGGTCTCCTGT	0.10600135
FM_034-CGGACGTGTCTTCGTC	0.10600139
FM_292-CITE7	0.106001504
FM_227-TCTAACTAGGATGTTA	0.10600152
FM_150-TCATATCGTGGGCTCT	0.106001705
FM_263-TGATCTTGTTTCTATC	0.10600222
FM_186-ATGGGAGTCAGGACAG	0.10600291
FM_225-CITE5	0.10600315
FM_225-CITE2	0.10600338
FM_265-GTGTGATCATCGTGCG	0.10600356
FM_247-AAACGCTCACAGACGA	0.10600368
FM_048-TACTCATGTGCACCAC	0.10600421
FM_048-CGTAGGCAGCACAGGT	0.10600452
FM_028-CTAACTTAGTCTTGCA	0.10600506
FM_252-AGGTCATCATTCGGGC	0.10600529
FM_150-TTTCACAGTAGTACGG	0.10600537
FM_048-GGGCATCGTTAGTGGG	0.10600553
FM_225-CITE1	0.10600589
FM_150-TGAGTCAAGGTGGCTA	0.10600589
FM_031-TGATTTCTCAACACAC	0.106006265
FM_199-AAGTGAACAAAGGCGT	0.106006704
FM_184-GGAATGGGTCCACACG	0.106007196
FM_228-TGACCCTCACAGCATT	0.10600751
FM_247-AGGTTACGTGTGAGCA	0.10600766
FM_300-TTTCATGAGCTGAGCA	0.10600831
FM_230-GACTTCCAGAACCCGA	0.10600863
FM_040-TCACAAGCACTCGACG	0.10600885
FM_048-TACTCATCAGCATGAG	0.10600898
FM_225-CITE8	0.106008984
FM_302-AGGGTGATCTGTCCCA	0.10600926
FM_225-CITE6	0.10600953
FM_216-CGGAGAAAGCGCCTCA	0.106009886
FM_225-CITE8	0.106009915
FM_187-GGATCTAAGCGCTGCT	0.106010735
FM_225-CITE8	0.106010914
FM_186-TGCGACGTCCCAATAG	0.106011
FM_280-GTTGTAGTCCCGAGTG	0.1060112
FM_225-CITE1	0.106011376
FM_287-TAAGTCGGTTGCCGAC	0.106011435
FM_287-TACGTCCAGCAACTCT	0.10601167
FM_245-GGACGTCGTCAACGCC	0.10601205
FM_069-TTCGAAGTCTCAAGTG	0.10601544
FM_287-CAGATACAGGAGAGGC	0.106015645
FM_175-CGCATGGAGGAAGTGA	0.10601578
FM_287-CATCGTCTCTCACTCG	0.10601579
FM_225-CITE6	0.10601672
FM_225-GAGTTTGCAGTCCCGA	0.10601683
FM_225-CITE6	0.106016904
FM_300-TGAGTCAGTGCACAAG	0.10601691
FM_225-CITE4	0.10601701
FM_230-CAATCGATCCATTCAT	0.106017135
FM_265-GTGCGTGAGAGTTCGG	0.1060175
FM_298-CATTTCAAGTATGTAG	0.106017806
FM_225-CITE1	0.10601789
FM_232-GATGGAGAGTCACTCA	0.1060184
FM_243-CITE2	0.106019154
FM_246-TACCGAAAGCTAATCC	0.1060192
FM_169-ACTTCCGTCTCGCAGG	0.10601944
FM_287-CACATGACACTGGCCA	0.10601973
FM_163-AAAGTCCCACCAATTG	0.106019765
FM_225-CITE1	0.106020294
FM_300-CACATGATCGCAGTGC	0.10602086
FM_287-AGCGATTCAAGTATCC	0.10602149
FM_173-ACCATTTCACTGAGGA	0.106021866
FM_048-CAAGATCCAATGAAAC	0.10602233
FM_225-CITE4	0.106022924
FM_225-CITE6	0.106023304
FM_283-CACGTGGTCAGCACCG	0.10602395
FM_225-CTCCTCCGTCGTCTCT	0.1060245
FM_225-CITE8	0.1060246
FM_244-CGTGAATAGAGCCCAA	0.10602465
FM_225-CITE6	0.10602519
FM_296-CCCTCAATCGGAATGG	0.106026
FM_149-AGGGAGTGTGCTTATG	0.10602644
FM_293-TCGGGTGGTCGCACGT	0.106027186
FM_297-CAGATTGGTGTAGTGG	0.10602813
FM_300-GACCGTGGTCGAACAG	0.10602865
FM_292-CTGGTCTTCATAGACC	0.10602915
FM_225-CITE7	0.1060292
FM_297-TGATCTTTCATCTCTA	0.10602922
FM_225-CITE7	0.106029704
FM_028-GTGCAGCTCTTTCCTC	0.106029876
FM_225-CITE2	0.10603034
FM_300-TATTGGGGTCACAGAG	0.10603064
FM_298-CTTCAATAGGCACTCC	0.10603087
FM_277-CCTCTCCTCGACGCTG	0.10603095
FM_048-GATGAGGGTCTCAACA	0.10603162
FM_300-CCGGTAGGTAGATCCT	0.106031656
FM_212-TCTAACTGTCCCGCAA	0.10603277
FM_225-CITE3	0.10603314
FM_281-AGTAGCTTCAAGAATG	0.10603354
FM_034-TGTTCCGCAATACGCT	0.10603369
FM_237-CACCAAACAGCTTTGA	0.10603433
FM_295-AGTAGTCTCCGTTGGG	0.106034435
FM_021-ATCATGGCAGTACACT	0.10603532
FM_225-GCAGGCTTCTCCTGCA	0.10603564
FM_246-GCGGATCCATAGCTGT	0.10603589
FM_173-GTAGAGGGTCCTCAGG	0.10603659
FM_040-CTCCTAGTCAAACCAC	0.106036626
FM_287-GGGTCTGGTTACAGCT	0.106037155
FM_225-CITE3	0.10603725
FM_287-ATAGAGATCAGAGCAG	0.1060377
FM_292-CITE1	0.106038556
FM_265-TCGGTCTAGTTCCGTA	0.10603919
FM_179-AGCGTATAGTTGAAGT	0.106039196
FM_191-AACGTCATCCGAACGC	0.106039286
FM_223-TCCCAGTTCCGAGTGC	0.10603929
FM_225-CITE5	0.10603937
FM_071-CTTCTCTCAATGGTCT	0.10603958
FM_166-AATAGAGGTTGACGGA	0.106039606
FM_019-TGCTGCTAGTCTCGGC	0.1060399
FM_225-CITE3	0.10603992
FM_287-CACCGTTCAGGTTCAT	0.10604048
FM_289-GCGGATCTCAGAATAG	0.10604048
FM_261-CCGGGTATCTGTCTCG	0.10604051
FM_191-AAGTACCCAGAGTTGG	0.10604056
FM_245-GGGAGTAAGTTATGGA	0.106041
FM_040-TCATTTGCACGGTGTC	0.10604105
FM_294-ACACTGATCGACATCA	0.10604109
FM_294-CGAGAAGGTAGCTGAG	0.1060414
FM_280-ATCACGAGTAACACGG	0.106042035
FM_225-CITE8	0.10604264
FM_297-CCTAACCAGAGAAGGT	0.10604288
FM_300-TGATCTTTCGCTGCGA	0.106042914
FM_300-TACCGAACAACGAGGT	0.106043726
FM_237-TATGTTCAGTTTCGAC	0.10604382
FM_294-TCATTGTGTGTCTTCC	0.10604392
FM_295-TAGACCATCCACACCT	0.10604414
FM_287-CAAGACTAGCAAATCA	0.10604448
FM_232-AACGTCATCGTCTAAG	0.10604454
FM_150-CAATTTCTCTCCGCAT	0.106044695
FM_252-AGGACTTAGACATAAC	0.106045045
FM_236-TAAGCACAGAGTAACT	0.1060455
FM_225-CITE5	0.1060456
FM_230-GGGCTCACATCTATCT	0.10604566
FM_225-CITE1	0.106045686
FM_229-CCTCCAATCTTGCAGA	0.106045805
FM_071-AGGCCACCAGATCCAT	0.10604602
FM_187-TCATTCAGTTGTGGCC	0.10604619
FM_225-CTAAGTGAGTTGCGAG	0.106047235
FM_261-TTGTGGATCGGTTGTA	0.106047265
FM_297-CACGGGTCAAACGGCA	0.10604764
FM_230-TTCGCTGGTTGCCGAC	0.10604851
FM_252-GGTGTCGGTTGCGAAG	0.10604853
FM_225-CITE2	0.10604923
FM_274-GTCCCATAGTGGAATT	0.10605045
FM_225-CITE5	0.10605083
FM_247-AAACGCTCACGTAGTT	0.10605115
FM_292-CITE7	0.106052965
FM_287-AACCCAAGTAGGTCAG	0.10605312
FM_225-CITE1	0.10605319
FM_289-ACTTAGGAGTATGGCG	0.10605326
FM_246-GAGTGTTGTGGTAATA	0.10605374
FM_294-ATTCCCGTCACTGAAC	0.10605382
FM_225-CITE5	0.106054336
FM_184-TCGGGACCAGCAGATG	0.10605463
FM_287-TCAGCAATCATGGGAG	0.106054686
FM_292-CITE8	0.10605507
FM_291-TAAGCACAGGGACACT	0.10605509
FM_019-GCACATACAGCCAATT	0.10605516
FM_265-TGAATCGTCTGGTCAA	0.10605553
FM_180-CCAAGCGTCCGTCACT	0.106055714
FM_237-GACTTCCTCGAAGCCC	0.106055826
FM_243-CITE2	0.106056385
FM_287-GACCTTCCAAGCGCTC	0.10605665
FM_031-CGTCCATCAGGGCATA	0.1060569
FM_294-TTTACTGGTCGTACTA	0.10605863
FM_150-CTACCTGTCCCATGGG	0.10605953
FM_287-TGGGTTACATCACAGT	0.10605953
FM_287-AACAAGAGTGAGCTCC	0.10605954
FM_221-AAGACTCAGACCTCAT	0.106060274
FM_191-ACTGATGGTAGTCGGA	0.106060304
FM_230-CTTCTAAAGTCTGCGC	0.10606057
FM_048-CTTACCGCAGCCTTGG	0.10606087
FM_186-CATCCACGTTCGGTAT	0.10606092
FM_227-ATCGTGAGTTCGGTCG	0.106061
FM_246-ATGGATCAGTTCGGTT	0.10606106
FM_225-CITE7	0.10606242
FM_300-CAGATACTCGAGAAGC	0.10606315
FM_280-TTGCGTCGTTGTCCCT	0.10606323
FM_239-TATGTTCAGCCATTCA	0.10606337
FM_263-TGGATGTCAAAGCTAA	0.10606373
FM_284-TGCACGGCACCGGAAA	0.10606379
FM_225-GCCATGGTCGTAATGC	0.1060638
FM_225-CITE1	0.10606395
FM_292-CITE8	0.10606425
FM_253-CATTCTAAGTATTGCC	0.106064536
FM_028-CGCGTTTGTGGACGAT	0.10606503
FM_230-CTCCCAACACTTGGGC	0.106065035
FM_225-CITE4	0.10606508
FM_297-TACGGTATCCACAGCG	0.10606509
FM_287-GACCTTCAGGCCTAAG	0.10606562
FM_280-TGAGGAGCAGACGGAT	0.10606562
FM_048-TATTACCAGGTGATTA	0.10606593
FM_239-GATGGAGAGTTGGGAC	0.10606595
FM_150-AATGGAAGTACCAGAG	0.10606604
FM_277-ATCCTATAGCGAATGC	0.10606639
FM_055-CATGACAGTCCAACTA	0.10606709
FM_298-GCATGATAGATGGTAT	0.10606808
FM_274-TTTACTGGTCAGGTAG	0.10606865
FM_287-TTCCTAACAGAATCGG	0.10606959
FM_287-GGGTCTGAGGGAACAA	0.10607006
FM_303-TCATGTTAGCGCTGCT	0.10607023
FM_225-CITE3	0.106071614
FM_296-GGAATCTTCTCAGGCG	0.10607171
FM_285-TCGATTTAGGATACAT	0.1060724
FM_285-AAGCATCAGGACAAGA	0.106072925
FM_294-GAACGTTTCATCTGTT	0.10607308
FM_018-CTCATTATCAGTGCAT	0.10607375
FM_294-CGTAAGTTCAGACAAA	0.10607428
FM_287-TGCGACGGTGGTCCCA	0.10607467
FM_225-CITE1	0.106074736
FM_243-CITE1	0.10607479
FM_296-GTTAGACAGGGCTAAC	0.10607494
FM_180-AACAGGGGTTTGGCTA	0.10607573
FM_261-TTCCTCTTCTCATGCC	0.10607627
FM_243-GGGCTACTCGAATGCT	0.10607692
FM_278-AGCGTATTCTTAATCC	0.106077015
FM_300-AGCTACATCCCTCTAG	0.106078245
FM_217-GAACACTGTAGAGACC	0.10607845
FM_300-GTATTGGCATCACCAA	0.10607869
FM_287-CACGAATGTTCACGAT	0.10607946
FM_287-TGAGCGCGTTCCGGTG	0.106079556
FM_216-AGGGTCCGTTCACGAT	0.106079906
FM_239-TTGTTTGCAATCTGCA	0.106079936
FM_249-GTATTTCGTGGATGAC	0.10608014
FM_021-TCGGTAATCTGTCTAT	0.10608017
FM_232-CTCATTAGTTAGAGAT	0.10608036
FM_225-CITE1	0.106080696
FM_191-GCCTGTTCAGTAACCT	0.10608081
FM_187-GGAGGATCAGACACAG	0.106081314
FM_230-TTCACCGCAGGAAGTC	0.10608172
FM_237-TCCTAATGTTAAGACA	0.1060821
FM_191-AGGGTTTTCGTTAGAC	0.10608223
FM_048-CACCTTGTCAGAGCTT	0.106082305
FM_285-CGGGACTAGTCACAGG	0.10608273
FM_234-TGGGATTCAACTGGTT	0.1060829
FM_247-GGTTAACTCACCTCAC	0.106083184
FM_274-TTTACCACATTCTGTT	0.10608336
FM_230-ACACGCGAGCGAACTG	0.106083706
FM_232-TGCAGATGTAAGTAGT	0.10608376
FM_225-CITE1	0.10608435
FM_225-CITE4	0.10608499
FM_018-CTGTTTAAGACGACGT	0.106085084
FM_225-CITE6	0.10608537
FM_187-TACTTCAGTCTTGCTC	0.10608653
FM_230-GCATTAGCACAGCGCT	0.106086984
FM_297-ACGATGTGTCGAGTTT	0.10608701
FM_188-GTAGAGGGTTGCATAC	0.10608727
FM_232-TCCGATCGTATCGTAC	0.10608741
FM_239-AAGACTCAGGTGCTTT	0.10608764
FM_287-GAGTTACTCCTTCACG	0.10608765
FM_246-CTCAACCTCAGGGTAG	0.106087774
FM_243-CITE8	0.10608806
FM_287-CATGAGTAGGCGCTTC	0.106088415
FM_287-TCTCTGGGTACGAAAT	0.10608886
FM_285-TGAACGTCAACGCATT	0.106089175
FM_065-CTCTGGTTCTACGAGT	0.106089175
FM_225-CITE7	0.10608932
FM_188-TCTGTCGGTTCGTGCG	0.10608948
FM_243-CITE6	0.10608949
FM_166-AGGACGATCCGCGATG	0.10608951
FM_297-GAGGCAAAGCGTGCCT	0.10609005
FM_285-TGCTTCGCAAGGTTGG	0.106090225
FM_254-CGTTAGAGTCGTGATT	0.10609137
FM_225-CITE8	0.1060915
FM_187-CTCTCAGCAGCGCTTG	0.10609204
FM_276-TGATGCAGTCTACTGA	0.10609235
FM_287-GGGTCACCAGTTAGAA	0.10609251
FM_231-GGGATGATCGCCCAGA	0.10609283
FM_247-TCACTATTCTCTTAAC	0.10609283
FM_297-GTGTTCCGTACGTGTT	0.10609315
FM_225-CITE7	0.10609353
FM_230-GAGGCAAGTTAGGACG	0.10609374
FM_243-GACTCAAAGTCCTACA	0.10609496
FM_285-CTGTAGAAGGCTTCCG	0.10609506
FM_230-TACGGGCAGTTGCTCA	0.106095076
FM_231-TTACGTTAGGTAAAGG	0.10609542
FM_253-GTGGAAGGTAGCGATG	0.106096715
FM_287-CCCTTAGCAACCTATG	0.10609691
FM_287-TGCTTGCCACGCTATA	0.10609697
FM_225-CITE7	0.10609769
FM_065-CTCATTAGTTTGTGTG	0.10609774
FM_232-GCCAACGGTATGGAGC	0.10609812
FM_048-CCTACACCAAGCCATT	0.10609818
FM_298-TTTACGTTCTCGCTCA	0.1060989
FM_173-CTGTACCTCTCTGCTG	0.10609957
FM_225-CITE6	0.10609983
FM_287-TTGTTGTCAGCCTACG	0.10609988
FM_232-GGGACTCTCACAGAGG	0.1061
FM_247-TGCTGAACAAATGAAC	0.10610043
FM_294-CTCATTAAGGATTACA	0.1061005
FM_237-ATGAGTCTCTAGGCCG	0.10610079
FM_246-ATGCCTCCAAACGGCA	0.10610082
FM_294-TGACTCCGTACTGCCG	0.106100835
FM_246-AGGAGGTCAACTCCCT	0.106100924
FM_253-CTGATCCAGTCATTGC	0.10610107
FM_275-CTCCTCCAGCGATGGT	0.10610119
FM_287-TGAGGGAGTCGACGCT	0.10610127
FM_276-AGTACCATCCTAAGTG	0.10610128
FM_296-GAGTGTTCAGGGAGAG	0.106101334
FM_217-TCATCCGAGCATATGA	0.106102
FM_295-CACTTCGTCGTACCTC	0.10610206
FM_286-ACGGTTAAGCCGATTT	0.10610209
FM_212-GAAGTAACAGAACATA	0.10610264
FM_225-ATTCCCGAGGTCGCCT	0.106102645
FM_243-CITE4	0.106103025
FM_186-CTCAACCGTACCAATC	0.10610385
FM_294-CTGCAGGCATGGATCT	0.10610399
FM_121-CCACCATGTCAAATCC	0.10610477
FM_065-CACTCCAAGCGTGAGT	0.10610562
FM_120-CGTGCTTTCCTGTTAT	0.10610571
FM_186-AAAGAACCACCGTACG	0.10610636
FM_296-GAAGTAAGTGTCACAT	0.10610639
FM_227-ATTCACTCAAAGGCAC	0.1061074
FM_021-TTAGGACGTAACGTTC	0.106108874
FM_296-TTGATGGAGGTTGACG	0.10610924
FM_188-AACGGGAGTCCCTCAT	0.10610975
FM_293-GTGATGTAGAATTGCA	0.10610993
FM_252-TGCTCCAAGTACTGGG	0.10611011
FM_292-CITE3	0.10611016
FM_021-GGACGTCAGCCGTCGT	0.10611016
FM_287-TCAGCCTAGAATTCAG	0.106110245
FM_150-AGGGCTCCATCGATAC	0.10611071
FM_253-CCTCAACTCGATTGAC	0.10611161
FM_243-CITE4	0.106112204
FM_021-AGACGTTGTAAGGGCT	0.1061123
FM_290-TGCGGCATCCTTATAC	0.106112905
FM_048-AGCTCTCAGTCGTTTG	0.10611339
FM_239-AGTACTGTCATCTCTA	0.10611444
FM_261-TGGGAGATCTATCCAT	0.10611457
FM_243-CITE6	0.10611525
FM_300-ACAAAGATCCACAAGT	0.106115274
FM_302-GACTGATTCCACTAGA	0.10611568
FM_290-AGACCCGTCCGATTAG	0.10611605
FM_231-CCTAAGAAGTTGCCCG	0.106116205
FM_265-GCACTAATCTTCTGGC	0.106116384
FM_247-TGTTCATAGTATGCAA	0.10611693
FM_216-GTGAGTTCAAGCGAAC	0.10611694
FM_225-CITE4	0.10611715
FM_021-CATCCACTCGCTGATA	0.10611738
FM_285-TCGACGGCAGCCCACA	0.106117554
FM_150-TCTTCCTAGTGTAGAT	0.10611767
FM_267-CTCAATTGTTTACGTG	0.10611779
FM_180-CGAATTGTCCCGAAAT	0.10611801
FM_228-ATGACCAGTTCCAGGC	0.10611905
FM_225-CITE7	0.10611955
FM_225-GTTTACTAGGACTATA	0.10611977
FM_285-GGCACGTCACACGGTC	0.10611993
FM_225-CITE6	0.106120065
FM_188-AGAGAGCGTGTGACCC	0.10612038
FM_048-TTGCCGTTCTTAGAGC	0.10612114
FM_243-CITE3	0.10612157
FM_225-CITE6	0.106121644
FM_253-ACTATTCAGGCTCTAT	0.10612346
FM_234-AGGGCCTTCCATTGTT	0.106123604
FM_227-GCACATAGTCCTCAGG	0.10612363
FM_225-CITE2	0.106123835
FM_040-TGAGCCGAGGACACCA	0.10612404
FM_019-TCGCGAGTCGGCGCAT	0.10612406
FM_161-ACTGTGAGTGCGACAA	0.10612496
FM_294-AACGAAATCCCTAGGG	0.10612506
FM_225-CITE5	0.10612557
FM_150-AAGACTCGTAGACGGT	0.1061269
FM_252-GCATCTCGTGCGAACA	0.10612798
FM_225-CITE1	0.10612861
FM_225-CITE8	0.10612924
FM_262-TCAAGCAAGATCCGAG	0.106129296
FM_034-GCAGTTAAGTGTACTC	0.106130145
FM_265-CAGCAGCCAGGAGGTT	0.1061302
FM_264-TCAGTTTTCGATACAC	0.10613029
FM_287-TGTAGACTCCATCGTC	0.10613036
FM_225-CITE8	0.10613061
FM_028-ATCTGCCGTCGCGTGT	0.10613133
FM_287-GCGGAAAGTACTTGTG	0.10613162
FM_226-AGGTTACTCAACACGT	0.10613162
FM_275-GCAGCTGGTAGGTCAG	0.10613165
FM_297-AGCCAGCGTCGATTAC	0.10613263
FM_048-CGAGCACTCCAAACTG	0.1061331
FM_294-AGCGTCGAGCCAAGGT	0.10613312
FM_300-CATGCCTCACTAACGT	0.10613355
FM_251-TTAATCCAGGTAAAGG	0.10613369
FM_187-TACTTGTTCGCTACGG	0.10613376
FM_253-AGTTCCCGTCGAAACG	0.10613411
FM_048-ATCGAGTTCTGTCCGT	0.106134325
FM_285-ACCACAAGTGGCTGCT	0.10613445
FM_044-GACGTGCCAACGATCT	0.10613453
FM_040-GGCTCGACACAGAGGT	0.10613477
FM_243-AGACACTGTAACCAGG	0.106135026
FM_150-AATCGACAGTAAGACT	0.1061351
FM_065-TGTGGTAGTCCAGTTA	0.1061353
FM_297-GAATAGAAGGCTTTCA	0.106135905
FM_294-GTTTACTGTTGGGACA	0.10613642
FM_253-GGTGATTTCCTTCGAC	0.10613705
FM_287-AACGAAAGTCTGCATA	0.1061376
FM_069-TTCTCAACACATGACT	0.106137626
FM_225-CITE6	0.10613776
FM_225-CITE5	0.10613789
FM_243-CITE4	0.106138125
FM_261-GACCTTCTCGTTAGAC	0.1061382
FM_228-AACCAACCAGGTGTTT	0.10613882
FM_300-CGCGTGAGTTAGTTCG	0.10613923
FM_150-GGCTTTCTCGACGAGA	0.106139384
FM_225-CITE1	0.106139444
FM_187-TGGGAGATCGCGTGCA	0.10613959
FM_225-CITE7	0.1061398
FM_232-TCTGCCAGTTACACAC	0.1061401
FM_180-ACGTCCTTCGGCTGGT	0.10614014
FM_225-CITE8	0.106140204
FM_028-GGGTTGCCAAGAGGCT	0.10614034
FM_040-AGGGTGAAGCGATGAC	0.106140494
FM_165-GTTACGATCCCTGGTT	0.10614052
FM_186-TACGCTCCAAGTGGGT	0.10614094
FM_225-CITE3	0.106140964
FM_225-CITE7	0.106140964
FM_289-CATGGTATCTTTGATC	0.10614098
FM_225-TTGCTGCTCGTGGCGT	0.10614108
FM_245-CTCAATTAGCTAGTTC	0.10614111
FM_296-CCGATGGCATGCGTGC	0.10614125
FM_225-GGAGGATCAGCCTACG	0.106141426
FM_289-TGCGATACAATAAGGT	0.1061424
FM_225-TTATTGCCACAAAGTA	0.106143154
FM_048-GTTACAGAGACCCACC	0.1061432
FM_232-AGGATCTGTGATGAAT	0.106143355
FM_287-TTTATGCTCCCGATCT	0.10614349
FM_048-TTAGTTCGTAGCGCAA	0.1061436
FM_281-TAGGTTGAGTGATTCC	0.10614415
FM_297-ATTGTTCCACTCCGAG	0.10614415
FM_184-GCACATACAAGTTGGG	0.10614507
FM_028-CAGAATCCATCCAACA	0.106145576
FM_230-TCGGGTGGTCACTCAA	0.10614594
FM_021-CCTACACAGGGCATGT	0.10614596
FM_225-CITE3	0.10614614
FM_065-ACACCAATCGCGGATC	0.10614662
FM_048-TTGGAACTCCAGAGGA	0.106146716
FM_048-AGCTTGAAGGCATGGT	0.10614681
FM_225-CITE7	0.106147386
FM_243-CITE7	0.10614788
FM_287-CCGGGTATCTTACACT	0.10614822
FM_225-CITE6	0.10614919
FM_287-AGATCGTAGAGAATCT	0.10614941
FM_261-TCTATCAAGGACAACC	0.10614953
FM_246-AGTAGCTGTGTCCCTT	0.106151
FM_040-TGCGGGTTCTGAAAGA	0.106151424
FM_065-AGACGTTGTCCGAAGA	0.10615198
FM_292-CITE1	0.10615244
FM_284-GTTGTAGAGATAACGT	0.106153555
FM_169-TCTAACTTCCGTATAG	0.10615387
FM_287-TCCTCTTGTGATGGCA	0.10615421
FM_225-CITE1	0.106155425
FM_243-CITE6	0.10615548
FM_166-CATACTTTCGTGCGAC	0.106155545
FM_246-ACTCCCATCTCTATAC	0.10615625
FM_229-GACATCATCATCTGTT	0.10615632
FM_048-TTGGAACAGCTAGTTC	0.106156476
FM_225-CITE1	0.10615653
FM_021-CAACCTCCAAGCCCAC	0.1061574
FM_166-CCTCCAAGTGAACCGA	0.10615763
FM_150-TCGCAGGAGATAACAC	0.10615895
FM_179-GAGTCTAGTTCAGGTT	0.10615913
FM_239-GAGTCATTCAATGTCG	0.106159516
FM_186-AATCGTGAGCTGGTGA	0.106159754
FM_225-CITE8	0.10616006
FM_292-CITE5	0.10616057
FM_225-CITE5	0.1061606
FM_018-ACTGATGTCCATTCTA	0.10616133
FM_302-GGCACGTGTTCGGTAT	0.10616206
FM_246-TTGGGTAGTTACCTTT	0.10616269
FM_252-CGTTGGGAGAGGGTGG	0.106162705
FM_280-AGGAGGTAGTCGGCCT	0.106162824
FM_237-GCCGATGTCGGCTATA	0.10616335
FM_048-TTCTACAGTTGCGTTA	0.10616445
FM_296-CACATGATCTACACAG	0.10616498
FM_243-AGAACAACATCGATCA	0.10616531
FM_232-TGGATCACACGGTGAA	0.106165595
FM_287-GTAAGTCGTTAATCGC	0.10616597
FM_295-TGCAGATCAAGGGTCA	0.10616637
FM_225-CITE5	0.10616654
FM_294-GCTCAAATCCTAGAGT	0.10616686
FM_230-CCACTTGCATGCCGAC	0.10616727
FM_034-TTCGGTCCACCTCGGA	0.10616766
FM_031-GATTCAGAGCTGATAA	0.106167674
FM_225-CITE5	0.10616792
FM_226-CTAGACAGTTCTAACG	0.10616828
FM_150-TCATACTCAAAGAACT	0.10616863
FM_287-AGGAGGTGTAGACGTG	0.10616863
FM_280-TATCAGGGTCTTGAAC	0.106169015
FM_075-TGACAACCAAATCCGT	0.106169075
FM_281-CACCAAAGTCGTTATG	0.10616956
FM_232-AGCGCTGTCTGCGATA	0.10616965
FM_184-TGGGAGATCTAGGAAA	0.1061697
FM_048-CTGCGGAAGCCACCTG	0.10616998
FM_212-TACCCACGTCCAGAAG	0.10617018
FM_048-AGGGATGAGGGCATGT	0.10617036
FM_278-TAGTGCACACTTGTGA	0.10617085
FM_120-CCACGTTAGGCGTTGA	0.106171325
FM_288-CCTCTCCTCCGTATAG	0.10617181
FM_179-TAGGTACGTTGGAGAC	0.10617231
FM_225-CITE6	0.106172435
FM_294-GGAATCTTCATTGCCC	0.106172726
FM_230-CGAATTGGTCCTCAGG	0.1061733
FM_065-CACAGGCTCCCTAACC	0.106173456
FM_277-TCTCCGACACAAATGA	0.10617372
FM_252-AGCGATTTCCCGTAAA	0.10617409
FM_264-AGGGTGAGTCCGGACT	0.10617483
FM_225-CITE7	0.10617615
FM_287-CAATCGAGTCGCGTCA	0.10617648
FM_302-CTCCTTTAGCTAATCC	0.10617657
FM_186-CTGCCTACACTAGAGG	0.10617672
FM_186-TCCTCTTAGATGAATC	0.10617693
FM_065-TCGCGTTAGTAGGCCA	0.10617712
FM_225-CITE7	0.10617734
FM_225-CITE3	0.10617773
FM_302-ACAGGGACAGAACTAA	0.1061779
FM_185-GTCCCATGTCGAGCAA	0.10617809
FM_048-TCGCGTTGTCGCTTTC	0.106178135
FM_260-CACACAATCGGAGATG	0.10617821
FM_019-GCAATCAGTCCAGTGC	0.10617868
FM_292-AAGCATCAGTCTAGAA	0.106178984
FM_149-CAAAGAATCTGCTCTG	0.10617932
FM_287-GCTTGGGCATGGCTAT	0.10617935
FM_188-GACTCAAGTCATGCAT	0.10617989
FM_285-CTGAGCGTCTGAGAGG	0.106180124
FM_237-ATCTCTAAGCACAAAT	0.10618078
FM_277-TTTCACAGTCCAGCGT	0.10618147
FM_021-CATATTCGTAAAGTCA	0.106181785
FM_230-ACAGCCGAGATGCTGG	0.106181964
FM_260-TCAATCTTCTGGGTCG	0.1061823
FM_048-TGACTTTCAGCCACCA	0.10618263
FM_294-TTCTTGACAACTGCTA	0.106182985
FM_294-CATGAGTGTTGCATCA	0.10618354
FM_294-GCATTAGAGACTGAGC	0.10618406
FM_221-TACCTGCCAGTAGAAT	0.10618408
FM_168-CTACCCAGTGGACCAA	0.10618443
FM_021-CCGGGATGTACAGTGG	0.10618487
FM_232-GTTGTCCTCACCTGTC	0.10618549
FM_188-ATGACCACAAACACCT	0.10618552
FM_237-CGATCGGGTATGACAA	0.10618555
FM_225-CITE7	0.10618576
FM_276-TGAATCGAGAATAGTC	0.10618583
FM_048-CAGCTAATCAAAGTAG	0.10618622
FM_150-CTACTATTCGTTGCCT	0.10618639
FM_021-CGTCAGGGTAGCACGA	0.10618645
FM_243-CATACCCAGCCTGACC	0.10618647
FM_232-GCCCGAACAGAGGGTT	0.106186606
FM_280-TTAGTCTAGCGGGTAT	0.106186725
FM_285-TACTTACGTGACTGAG	0.106187
FM_287-ATGAGGGGTTTGGAGG	0.10618735
FM_028-GATCGTAAGCTGAAAT	0.10618759
FM_230-GTTCCGTTCCATTTCA	0.10618767
FM_230-CTCCTTTCAACACACT	0.10618769
FM_284-AAAGTCCCACGTTCGG	0.106187694
FM_185-CCAATTTTCATGACAC	0.10618771
FM_225-CITE7	0.10618826
FM_280-CGCGTGAGTGCTCGTG	0.106188595
FM_246-TCATTACCAGCTACCG	0.10618911
FM_225-CITE2	0.10618914
FM_048-GCTCTGTTCCACGTGG	0.10618972
FM_229-GACAGCCCAATTGCCA	0.106189966
FM_232-TACACCCAGCAGCCCT	0.106190115
FM_300-GTCATCCCAGAGAAAG	0.106190175
FM_292-CITE1	0.106190346
FM_300-TCTGGCTTCTGTGTGA	0.10619051
FM_232-GTGGCGTCACTGGAAG	0.10619053
FM_294-GCCAGCAGTATCTCGA	0.106191374
FM_287-TGGTAGTGTAGGTGCA	0.10619175
FM_225-CITE1	0.106192
FM_300-CTACATTCATAGACTC	0.10619226
FM_121-TATCTGTCAAACGTGG	0.10619267
FM_297-TGAATGCAGCGAGAAA	0.10619282
FM_048-CTCTGGTAGCTTATCG	0.106193505
FM_150-TATTGGGAGAACTGAT	0.10619376
FM_028-CGAACATGTAAGTTCC	0.10619377
FM_040-GGGAGATGTCATGCAT	0.106193826
FM_230-TTGTTGTTCGAACACT	0.10619438
FM_149-TGGGCGTAGCGAGTAC	0.106194526
FM_287-CAATGACGTCGCCACA	0.1061951
FM_048-TTAACTCCATCTACGA	0.10619522
FM_048-GTCCTCACAGTCACTA	0.1061953
FM_287-GTAGGTTTCAGATGCT	0.10619541
FM_212-CAGAGCCAGGTGCTGA	0.10619551
FM_285-TGGGTTACATTCGGGC	0.106195554
FM_232-CCTCAGTTCTGCAGCG	0.106195696
FM_240-CGAAGGATCGGTTGTA	0.10619608
FM_285-AGTCACATCTGTCGTC	0.10619642
FM_166-TACATTCCAATGAGCG	0.10619722
FM_048-CTCTACGCAGCTGCAC	0.1061982
FM_247-TGAGTCATCAACGTGT	0.10619834
FM_300-ACGATCACAGTTTGGT	0.10619864
FM_300-ACCAACATCCTTACCG	0.10619869
FM_225-CITE2	0.10619934
FM_243-CITE6	0.10619936
FM_225-CITE6	0.106200516
FM_188-CGTGATATCCCGAGGT	0.10620064
FM_243-CITE7	0.10620153
FM_179-CGGGCATCAAGCGAAC	0.10620258
FM_237-GTATTGGAGGTAGTCG	0.10620266
FM_237-TCAAGTGAGCCAGTAG	0.10620293
FM_243-CITE2	0.10620339
FM_176-AACGAAAGTGGAAGTC	0.106203414
FM_290-TAGGTACTCGTCGCTT	0.10620383
FM_294-GGGTTTAGTGGAATGC	0.10620416
FM_225-CITE3	0.10620421
FM_237-AGGCATTTCCTACGGG	0.10620425
FM_243-CITE3	0.10620455
FM_239-GGATGTTAGGGTTAAT	0.10620482
FM_225-CITE1	0.10620484
FM_048-GCTTCCAAGGCTACGA	0.106205314
FM_287-GATGAGGTCTTAGGAC	0.10620545
FM_225-CITE2	0.106205836
FM_225-CITE7	0.106206276
FM_225-CITE8	0.10620646
FM_292-CITE7	0.1062068
FM_294-AAGCATCCAACTGTGT	0.10620691
FM_018-CAAGGCCAGTACATGA	0.10620704
FM_287-ATCCGTCTCCACTTTA	0.10620719
FM_232-GTCAAACAGGTGCCAA	0.10620763
FM_191-GTGAGGATCTATACTC	0.1062077
FM_287-TCATTGTGTCGGTAAG	0.1062087
FM_225-CITE2	0.10620881
FM_290-GCATCGGAGTTCCATG	0.10621152
FM_149-TACCGGGGTTGTCCCT	0.10621175
FM_175-GTCAAGTTCGGTCACG	0.10621176
FM_040-TACTTGTAGAAACCTA	0.10621194
FM_048-CCATGTCCAAGACGTG	0.106212296
FM_150-ACTTAGGCAGCTGTTA	0.106212735
FM_150-TCCTTCTCAGCTTCCT	0.10621287
FM_285-TGCTCCACATCGGCCA	0.10621307
FM_161-ACTGCAACACGCTGTG	0.1062131
FM_244-CGAGGAAGTGTAAACA	0.10621332
FM_212-TTCGCTGCAAGCTGCC	0.10621343
FM_287-TAATCTCAGCTCGGCT	0.10621413
FM_285-ACTGATGGTCACCGAC	0.10621438
FM_297-AGTCATGTCGAACTCA	0.106214486
FM_293-ATGAGTCTCCTAACAG	0.106214754
FM_216-AACGAAAGTATACCCA	0.10621485
FM_225-CITE5	0.10621502
FM_227-GAGTTGTCAAATGCTC	0.10621527
FM_229-TCATCCGCACGACCTG	0.1062155
FM_186-CTCAATTGTGTATTGC	0.106215574
FM_247-CAACAGTAGCACTTTG	0.106216185
FM_225-CITE5	0.10621648
FM_208-GTGTAACTCATTTGTC	0.106216654
FM_225-CITE1	0.10621673
FM_297-ACTCTCGTCGGTATGT	0.10621673
FM_287-TCTTGCGCACGACGTC	0.10621684
FM_225-CITE1	0.106216885
FM_292-CITE5	0.10621714
FM_294-ACGGAAGTCAAGTGTC	0.10621727
FM_253-GCCGATGCACGACAGA	0.10621767
FM_287-ACCGTTCCACGACAAG	0.10621814
FM_264-GGGAGTACATGAAGCG	0.10621899
FM_225-CITE2	0.10621964
FM_294-GTATTGGGTATGTCTG	0.1062198
FM_302-TGGAACTTCCTTCGAC	0.10622066
FM_280-CGTCCATAGGCAGTCA	0.10622068
FM_284-TGCTTGCGTCATCACA	0.10622087
FM_150-TATCGCCAGAGCTGAC	0.106221244
FM_294-GAATAGAAGCAGCACA	0.106221326
FM_071-CTAGTGATCTGACCTC	0.10622138
FM_232-ACTTAGGTCCTACACC	0.106221855
FM_237-CATCGCTAGGCTTAAA	0.106222644
FM_295-CCGATCTGTCTCTCTG	0.10622318
FM_186-GCCCAGACAGACACCC	0.10622337
FM_246-AGAACCTCAAATAAGC	0.10622345
FM_285-ACCCAAAGTTGCAACT	0.106223516
FM_246-TGACGCGAGTACCATC	0.10622358
FM_246-CGAGTGCTCCAGCTCT	0.1062239
FM_150-ATTCACTAGCTCCATA	0.10622409
FM_244-TATTGCTTCGTACACA	0.10622474
FM_287-GGGCCATGTTATGACC	0.10622488
FM_048-TGCGTGGAGGTCGGAT	0.10622494
FM_300-TTCTCTCAGACTCTAC	0.106225275
FM_283-TACGGGCAGGTAATCA	0.106226645
FM_289-AGACACTTCGATACGT	0.106227055
FM_225-CITE8	0.10622735
FM_262-GTCACGGGTATACAGA	0.1062274
FM_169-TCTATCATCCGCTGTT	0.10622764
FM_232-GCCAGGTAGGGATCTG	0.10622781
FM_254-TCGATTTCAGAATTCC	0.10622832
FM_292-GTGGAAGAGATGCCGA	0.10622846
FM_289-GCGATCGGTAACACGG	0.10622933
FM_225-CITE2	0.10622993
FM_225-CITE2	0.10623003
FM_232-TAAGCACAGCACGGAT	0.106230125
FM_150-GTTACGACAGAGGGTT	0.10623032
FM_294-TGCACGGCAGGAAGTC	0.10623054
FM_225-CITE7	0.10623075
FM_264-TGAACGTCATGGGTTT	0.10623158
FM_225-CITE1	0.10623349
FM_212-TATTGGGAGACAGCTG	0.1062339
FM_285-GTCGAATCACTGAATC	0.10623406
FM_048-TGAAAGATCGGAGCAA	0.10623462
FM_216-CAACCTCCAATTGAAG	0.1062348
FM_021-ACGCCGAAGGCTAGAC	0.10623509
FM_229-AGTGCCGAGACTAAGT	0.10623663
FM_292-CITE3	0.10623719
FM_225-CITE3	0.10623823
FM_028-TTGCGTCAGGGCTCTC	0.10623849
FM_227-GATGAGGCACACGGAA	0.10623874
FM_260-AGAGAGCAGCGCAATG	0.10623877
FM_287-GATGACTAGTTTAGGA	0.106239565
FM_225-CITE5	0.10624018
FM_284-TTCCGGTAGCCAGTAG	0.10624069
FM_223-AGCTACAAGGGTCTTT	0.10624134
FM_292-CITE6	0.10624275
FM_280-CATGCAATCTCTGCCA	0.1062435
FM_225-CITE2	0.106243506
FM_230-ATCCATTAGTATGATG	0.10624375
FM_292-CITE3	0.10624423
FM_150-CTCAGTCGTTCGAGCC	0.10624457
FM_294-GTAGGTTCAGCAGAAC	0.10624541
FM_120-TACCTCGAGCAATAAC	0.10624545
FM_225-CITE7	0.1062456
FM_225-CITE7	0.10624578
FM_267-TCAGTGATCGGAACTT	0.106245965
FM_281-CCTTCAGCACCGAATT	0.106246024
FM_226-AGAAGTACAGAACTCT	0.10624642
FM_294-AAGTCGTAGCAATTAG	0.10624673
FM_225-CITE7	0.10624725
FM_237-CTGCATCGTGATACTC	0.10624782
FM_292-CITE5	0.10624807
FM_300-TGGTACATCTTAGGAC	0.106248364
FM_218-AGTACTGAGAATTGCA	0.106248595
FM_069-CATCAGATCGCCAAAT	0.106248975
FM_065-CAGCTGGTCGCCCTTA	0.10624919
FM_239-TATCTTGGTGAGAACC	0.10624957
FM_048-AACCATGGTTCGTTGA	0.10624968
FM_289-GTTGTAGGTTGGACTT	0.106249906
FM_300-CTTGAGACACTGCACG	0.10625157
FM_179-TCAGTCCTCAAGAATG	0.106251694
FM_243-CITE3	0.10625226
FM_019-GGAGCAACAATCAGAA	0.10625245
FM_297-ATGACCATCGCAGAGA	0.10625275
FM_280-AAGACTCTCGGAATTC	0.10625288
FM_300-GTGTCCTAGTGGTTAA	0.106253706
FM_289-TGTGGCGGTAGTCTTG	0.10625377
FM_225-CITE1	0.10625378
FM_292-CITE5	0.106254764
FM_186-GATTGGTCACTAGTAC	0.10625478
FM_225-CITE1	0.10625539
FM_048-CGTCCATAGCTTATCG	0.10625561
FM_280-GGCTTGGTCTGTACAG	0.10625583
FM_287-TTCGATTAGGGAGAAT	0.106256716
FM_287-CATGCAAGTTCCTAGA	0.10625742
FM_293-ACTGCAAAGACTCTTG	0.10625775
FM_225-CITE2	0.10625804
FM_028-CCTACCAGTGTCGCTG	0.10625822
FM_031-ACAGCCGGTTAAGTAG	0.10625884
FM_296-TCATCCGTCAACGTGT	0.10625908
FM_169-AGGTCATGTCTTGCGG	0.106259674
FM_280-GCCAGGTAGCAGCGAT	0.10625997
FM_188-TGAGACTAGGACGCAT	0.1062606
FM_300-TTTCACAAGCTACTAC	0.10626078
FM_180-GGCTGTGGTCATCCCT	0.10626081
FM_048-CCTCAGTCACAGACAG	0.106261134
FM_225-CITE4	0.10626181
FM_274-CCGGTAGTCCGAGAAG	0.10626249
FM_261-CTTCGGTGTAGTAAGT	0.106263466
FM_200-GGTGAAGAGTTCATCG	0.106264524
FM_191-GGGTCACTCAAGAATG	0.1062646
FM_200-GGTTAACCATAGTCGT	0.10626485
FM_292-CITE3	0.10626544
FM_247-CAGTTCCGTGCCCAGT	0.10626561
FM_252-CAGGGCTTCGTAGGGA	0.10626591
FM_284-TTTACTGCAGCGACAA	0.10626676
FM_034-ATGTGTGGTCAAACTC	0.106267855
FM_179-AATCGACTCAGCTGTA	0.10626816
FM_018-GCAGTTAAGCTGCAAG	0.10626881
FM_225-CITE3	0.1062696
FM_230-TGCAGATTCCCTCTTT	0.10626967
FM_300-TTCTTGAGTAAGCTCT	0.10626999
FM_018-GGTATTGCACCGCTAG	0.106271386
FM_048-TGCACCTTCCAAGCCG	0.10627194
FM_185-AATCGACAGTTGGAAT	0.106272064
FM_246-GACCCAGAGCGTCTCG	0.106272146
FM_294-TTCGCTGTCGTAGCCG	0.106272735
FM_239-TGACAGTAGAGATCGC	0.10627299
FM_285-TCTCACGCAGTCAGTT	0.106273115
FM_225-CITE1	0.10627369
FM_232-TGAACGTAGTCACGCC	0.10627373
FM_297-TTGAGTGCAGTGTGCC	0.106273875
FM_018-CAGCGACAGATCCTGT	0.10627472
FM_287-CGGGTGTGTCCTCCAT	0.10627506
FM_253-CCACGAGCAACTCCCT	0.106275536
FM_294-TGACGCGGTAGATTAG	0.10627561
FM_294-CAACCTCAGGTAGTCG	0.106276125
FM_253-AGTACTGCAACCTAAC	0.10627647
FM_287-GTTTACTCAACCAATC	0.10627659
FM_287-GACTATGCATCCTGTC	0.10627681
FM_225-CITE8	0.10627703
FM_254-TAAGCCACAAGCACAG	0.10627747
FM_277-GTCGCGAAGATAGCTA	0.10627758
FM_028-TGGGAAGTCGTGACAT	0.10627771
FM_225-CITE1	0.106277995
FM_021-CTGTGCTTCAGCACAT	0.10627812
FM_243-CITE6	0.106278665
FM_225-CITE2	0.10627885
FM_048-GAACCTATCTCTTGAT	0.106278926
FM_296-GATTCTTTCAAGTGGG	0.10627986
FM_247-CCCTGATCAGGTGAGT	0.10627997
FM_225-CITE7	0.10628047
FM_287-CTCTCGACACACCTTC	0.10628134
FM_237-AATGACCGTCAGACTT	0.10628138
FM_225-CITE1	0.106281765
FM_300-CGGGCATCAAGCGATG	0.106281996
FM_048-GACGTGCGTAGGCTGA	0.106282055
FM_293-TTGGGTAGTAGGCAGT	0.10628207
FM_285-GTCGTTCCAACACAGG	0.10628281
FM_303-AGAAGTATCCGAGTGC	0.10628322
FM_225-CITE7	0.10628329
FM_246-GCCCGAACATCCTTGC	0.10628376
FM_150-ACATCGACAAGTGCAG	0.10628383
FM_169-CCGTTCAGTGGGAGAG	0.10628435
FM_040-TGTGTTTCAATTGCTG	0.1062854
FM_243-CITE6	0.10628544
FM_225-CITE2	0.106285505
FM_276-CCTAAGATCAGTCAGT	0.10628553
FM_287-TATTGGGTCCTGGCTT	0.106285624
FM_230-CCTTGTGCAGTCTCTC	0.10628577
FM_175-TTTGATCCACCTGTCT	0.10628599
FM_253-TTGACCCGTCGTCTCT	0.10628605
FM_243-CITE8	0.10628642
FM_034-TGCTGCTGTTCCACAA	0.10628675
FM_281-CTATAGGCATGGATCT	0.106287
FM_277-CAAGAGGGTCAAAGTA	0.10628745
FM_276-GGTAGAGTCTAAGCGT	0.10628745
FM_287-CCGGTGACACTTCCTG	0.10628845
FM_294-ACAGCCGGTGTGCTTA	0.10628856
FM_300-CCGTTCATCGCAAGAG	0.10628863
FM_161-TGTTTGTTCACTGAAC	0.10628863
FM_225-CITE2	0.10628899
FM_276-GACGCTGTCCGCACGA	0.10628905
FM_229-TGGGTTAGTAACACGG	0.10628931
FM_048-CATGGCGAGTTACCCA	0.106289364
FM_292-CITE2	0.106289454
FM_048-GTGGGTCCATGCCCGA	0.10628982
FM_290-GTTTACTAGAGCCCAA	0.10629009
FM_287-CTATAGGAGTCGTTAC	0.10629018
FM_149-ACGTACAAGTTTCGGT	0.106290184
FM_225-CITE2	0.106290236
FM_225-ATCGTCCAGAGTGACC	0.10629094
FM_263-CATTGAGCAACTTGGT	0.1062925
FM_274-TATCAGGAGAGGTTTA	0.106293
FM_048-ACGATACTCGTGGTCG	0.10629312
FM_225-CITE2	0.10629317
FM_048-GCAAACTAGATATGGT	0.106294006
FM_021-CTGCTGTTCCTATGTT	0.106294245
FM_225-CITE6	0.10629511
FM_243-GTGACGCTCGTACCTC	0.10629584
FM_225-CITE7	0.10629592
FM_071-AACTCTTAGTTGTCGT	0.10629599
FM_225-CITE8	0.10629649
FM_230-GAGTTTGCACCGTGCA	0.10629747
FM_243-CITE8	0.10629774
FM_229-CTGCCATGTGACCGTC	0.10629787
FM_287-GTCAAGTCATAGGTTC	0.1062979
FM_225-CITE1	0.10629846
FM_065-TCGTAGAGTATCGCAT	0.10629854
FM_048-CGCCAAGCATGGTCTA	0.106298804
FM_237-ACTCTCGAGGCCGCTT	0.10629956
FM_300-AGGTCATAGGACTATA	0.10629992
FM_232-AAAGGATGTTTCTTAC	0.10630009
FM_300-AGAGAATAGTGTTCAC	0.10630018
FM_225-CCAAGCGAGGGATCGT	0.106300876
FM_225-CITE7	0.1063011
FM_243-CATCGGGCACTAGGCC	0.10630119
FM_225-CITE1	0.10630126
FM_294-TAGTGCACACTGCGTG	0.10630161
FM_287-GGGCTCAGTCAGGTGA	0.10630187
FM_031-AACTGGTTCCAAATGC	0.106301986
FM_225-CITE8	0.106302366
FM_225-CITE4	0.10630286
FM_180-TAGGGTTTCCATTTCA	0.10630306
FM_048-ACGATGTGTCCCGACA	0.106303215
FM_285-TTGGGCGGTAGAGACC	0.10630341
FM_028-TTTATGCCACAGATTC	0.10630399
FM_173-CGATGCGGTGTCATGT	0.10630401
FM_287-AACTTCTTCGTGGGTC	0.106305055
FM_232-GAGATGGGTACGTACT	0.10630541
FM_048-GCATGCGGTACTCAAC	0.10630556
FM_225-CITE1	0.106307425
FM_028-ACATGGTTCGGAATCT	0.106307484
FM_031-TCTCATAGTAAGTGGC	0.1063075
FM_261-CGGAACCAGCCGCTTG	0.10630758
FM_120-ATTGTTCTCATGGATC	0.106308386
FM_225-GAGAGGTTCCATTGGA	0.10630865
FM_261-CATTGCCTCAACTTTC	0.106308974
FM_292-CITE6	0.10630899
FM_225-CITE1	0.10630926
FM_264-CGTGATAAGTTACGTC	0.10630931
FM_229-GCCATTCAGCTGTACT	0.106309496
FM_225-CITE4	0.106309704
FM_175-GAAGGACTCCCGTTGT	0.106309704
FM_300-ACTATCTCACCGTGCA	0.10630982
FM_225-CITE4	0.10631002
FM_048-TCAATCTTCATGTCTT	0.106310554
FM_294-CTTCGGTAGTTCCGTA	0.106310815
FM_244-AGTTCCCTCAAAGGAT	0.10631084
FM_212-CAACGATAGGCAGTCA	0.10631092
FM_264-AAGACAATCTCTGAGA	0.10631132
FM_230-AAAGAACGTCATATGC	0.1063116
FM_294-GGTAGAGAGCGAGGAG	0.10631192
FM_243-CITE1	0.10631226
FM_040-CTGGTCTTCGCCAGCA	0.10631266
FM_034-AGGCCACTCCTCAATT	0.106313184
FM_225-CITE5	0.106313385
FM_040-CAGCATAAGTCCATAC	0.106313504
FM_287-CGATGCGCATCATTTC	0.106313795
FM_225-CITE2	0.10631394
FM_229-TGACGCGGTTTACACG	0.10631421
FM_225-CITE1	0.1063149
FM_287-GACGTTAGTTAGAGAT	0.10631512
FM_294-ATAGACCCAATGGCAG	0.10631521
FM_187-TACGCTCCAATTCGTG	0.10631534
FM_298-CTGATCCAGAAACCAT	0.10631557
FM_225-CITE4	0.10631717
FM_294-CCTCTCCAGGTCTGGA	0.106317356
FM_300-ATGGTTGCAGTCGAGA	0.106317446
FM_261-AGCATCATCGTGCTCT	0.106318325
FM_034-ATTACTCAGCCCTAAT	0.10631837
FM_280-GAGTGTTTCACTCCGT	0.10631909
FM_300-CTGAGGCGTATATGGA	0.10631918
FM_246-TAGTGCATCGGCATAT	0.106319435
FM_289-ACTTAGGTCCGTGGTG	0.10631951
FM_191-ATTCCTACAGTCCGTG	0.106319584
FM_225-CITE8	0.106319584
FM_247-TGTCCTGGTTAGAGTA	0.106319636
FM_225-CITE2	0.106319845
FM_065-CAGTCCTTCTGCCAGG	0.10632
FM_225-CITE8	0.10632077
FM_048-ACGATACCAACTGCTA	0.10632078
FM_281-CAATGACCAACTGAAA	0.10632114
FM_292-CITE4	0.10632144
FM_150-AGTTCGATCATGCCGG	0.10632166
FM_048-TGACAACAGAAGGGTA	0.106321685
FM_185-TGTGAGTAGGGCCAAT	0.10632256
FM_048-CTGCTGTGTTCGGCAC	0.10632274
FM_302-AACTTCTCATCGGTTA	0.106323004
FM_186-TTCTAACGTCGTGTTA	0.10632312
FM_188-TCCGGGATCATGGAGG	0.10632329
FM_175-CATCCCATCCGTCCTA	0.10632352
FM_246-TGGATGTCACCAAATC	0.10632366
FM_260-GTTACAGAGATTGCGG	0.106324464
FM_048-ACCCACTTCGATGAGG	0.10632449
FM_225-CACTTCGGTACGGCAA	0.10632488
FM_225-CITE1	0.10632552
FM_180-TAGGAGGTCACAACCA	0.10632568
FM_223-AAAGGGCTCTTAATCC	0.10632609
FM_223-TTCATGTCACTGTTCC	0.10632628
FM_287-GACTATGGTACTAAGA	0.106326334
FM_294-ATCCATTTCTTACGTT	0.10632635
FM_291-GGTCTGGGTGGCTCTG	0.106326796
FM_227-AGGATCTCATCTTTCA	0.10632716
FM_034-ACGTCAATCGGTCTAA	0.10632803
FM_225-CITE3	0.106328376
FM_298-TAGTGCAGTATAATGG	0.10632952
FM_019-TCGCGTTAGCCACCTG	0.106329724
FM_290-GGCTTTCCAAATGCTC	0.106330246
FM_294-GTCTACCAGTCTAGAA	0.10633054
FM_225-CITE7	0.10633063
FM_227-GTAGGAGCAGAACCGA	0.106330715
FM_297-CAGCAGCTCCGTGTAA	0.10633105
FM_287-AGATCGTTCGCTTACC	0.106331296
FM_188-AGCGTCGTCATCTCTA	0.10633148
FM_302-CAGCAGCTCTGGACCG	0.10633152
FM_300-GTAACACAGCGCCTTG	0.10633174
FM_281-GGTGAAGAGATGGCGT	0.10633195
FM_065-TCGAGGCCAGAAGCAC	0.106332086
FM_225-CITE3	0.10633255
FM_232-GAATCGTAGCCTCTGG	0.106333025
FM_021-GGCGTGTAGAAGAAGC	0.10633381
FM_040-CGGACGTTCCTTTCTC	0.10633418
FM_247-ACACGCGTCAAGGAGC	0.106334455
FM_287-ATGGTTGAGTATTGCC	0.106334604
FM_188-TCATGCCTCGGCACTG	0.10633521
FM_280-GTCTTTAAGGCTCCCA	0.10633524
FM_294-GGATGTTCAATCTCGA	0.10633525
FM_263-TGTGATGGTGACAGGT	0.10633588
FM_291-CTGAGGCGTCGACTTA	0.10633624
FM_252-GTGCTTCTCACCATCC	0.10633627
FM_294-TCCGATCTCTCATAGG	0.10633659
FM_191-CAAGACTAGATTGGGC	0.106337145
FM_186-TGGCGTGCAGAACTTC	0.10633764
FM_225-CITE5	0.106338285
FM_253-CACTTCGCAACGGCCT	0.10633913
FM_236-AAAGGGCCAAGAGTTA	0.10634017
FM_232-AACAACCCACCGTGCA	0.10634022
FM_150-TAGAGTCTCAAGAATG	0.10634086
FM_225-CITE2	0.10634135
FM_292-CITE6	0.10634177
FM_225-CITE7	0.10634182
FM_212-GTCTAGACAGTTAGAA	0.106342025
FM_298-GATGACTAGAATACAC	0.10634225
FM_287-CAGATTGGTAAGTTAG	0.106342696
FM_280-TACAACGTCCCGAGGT	0.1063428
FM_191-GGTTAACAGTATAGAC	0.10634304
FM_028-TTAGGCACATGTCCTC	0.10634353
FM_264-AACCTTTGTGGCACTC	0.10634366
FM_021-TCGAGGCTCGTCTGCT	0.106343694
FM_221-CCCTCAACAGTAGAGC	0.106343694
FM_216-AATCGTGAGCTCCCTT	0.10634429
FM_265-TGGGCGTTCCGCGGAT	0.10634461
FM_180-TCCCATGCATTGAAAG	0.10634494
FM_265-CGTGATAGTACTCAAC	0.10634521
FM_249-GGAGGTATCACCCTCA	0.106345735
FM_225-AACAACCGTGTTCAGT	0.106347546
FM_253-CAGTTCCAGACCATTC	0.10634787
FM_232-CGAGTTATCGAGAGAC	0.10634792
FM_225-CITE4	0.10634903
FM_285-GAGGGATCAACTACGT	0.106349066
FM_243-CITE2	0.106349155
FM_175-GTGCACGAGAATAGTC	0.10634968
FM_253-TCAGGTACAGAAGTTA	0.106349856
FM_028-CGTGTAACAGACAAAT	0.10635042
FM_225-CITE4	0.10635116
FM_294-AGACTCAGTCTACACA	0.10635142
FM_225-AGACCATCACGCAAAG	0.10635206
FM_246-GGAGCAATCTCATGGA	0.10635229
FM_267-TTCAGGAAGTTGTAAG	0.10635259
FM_048-CCGTACTTCAGCTGGC	0.106352665
FM_225-CITE7	0.10635268
FM_028-TTTACTGAGGCCCTTG	0.10635285
FM_280-CCTTTGGAGTATTGCC	0.10635312
FM_225-CITE8	0.106353365
FM_230-ACTATGGCAACCCGCA	0.1063534
FM_181-GAATAGACAATAGAGT	0.10635351
FM_225-CITE1	0.10635426
FM_300-TCAGGTAGTGGTGATG	0.106354564
FM_284-AGGCATTCACACCAGC	0.10635471
FM_248-CGACAGCGTTTAGTCG	0.106355794
FM_034-GTAACGTTCTGCTTGC	0.10635697
FM_028-GGAAAGCTCCGAAGAG	0.10635702
FM_252-GACTTCCAGCAGCACA	0.10635751
FM_191-TCCACCACAAATCGGG	0.10635767
FM_168-CTTGATTTCGCCTAGG	0.10635798
FM_246-GTTATGGCATGCACTA	0.106358655
FM_161-GGCAGTCTCTCGAGTA	0.10635948
FM_028-CTCCTAGGTAGGAGTC	0.10635982
FM_225-CITE3	0.10635991
FM_253-TGAATGCTCAACTACG	0.10636015
FM_150-CTGGTCTTCGAACGCC	0.10636023
FM_065-CCACGGATCTTGAGGT	0.10636087
FM_225-CITE2	0.10636149
FM_168-CCGTAGGCAATAGTGA	0.10636152
FM_294-CCCTAACCATCACAGT	0.106361605
FM_264-CGTGAATCAGGAGACT	0.106361724
FM_232-TGCTTGCCAGCTTCGG	0.10636179
FM_019-TGGTTCCGTAATCGTC	0.10636242
FM_247-GGGTGTCAGTGAATAC	0.10636379
FM_243-CITE2	0.10636462
FM_232-GTAGTACAGGCCTAGA	0.10636499
FM_285-TTTACGTGTGAAAGTT	0.10636539
FM_225-CITE3	0.10636541
FM_225-CGATCGGTCTTACGGA	0.10636591
FM_225-TGAGCATAGCCTGTCG	0.10636608
FM_225-CITE5	0.106366426
FM_216-TACCGGGTCAGCTGAT	0.10636746
FM_264-TCTCAGCAGCGAGGAG	0.10636784
FM_230-AGGGTTTCAGATCACT	0.10636787
FM_225-CITE3	0.106368124
FM_229-TATCGCCCACTTGAGT	0.10636839
FM_040-ACGAGCCTCCTGCCAT	0.10636848
FM_293-AGACTCATCTCATTAC	0.106368616
FM_274-AGAGCAGGTTGTGTAC	0.10636921
FM_225-CITE5	0.10637037
FM_263-TGGGCTGAGCTCACTA	0.10637099
FM_048-ATTATCCTCCGTTGTC	0.10637111
FM_048-CCTTCCCCAGCTTAAC	0.10637137
FM_225-CCCTCTCGTATGGAGC	0.10637218
FM_302-CTCCCAATCCCACAGG	0.10637239
FM_191-CTCCCTCTCCTTATGT	0.10637259
FM_243-CITE5	0.106373385
FM_262-CGGGCATAGTGGATAT	0.10637352
FM_294-CGGAACCAGGGATGTC	0.10637392
FM_225-CITE2	0.106374264
FM_150-AAAGGGCTCGGCCCAA	0.106374495
FM_303-CTCTGGTGTGACACAG	0.10637488
FM_225-GCACATATCGAATCCA	0.106375
FM_230-AGTTCCCTCAACTACG	0.106375046
FM_225-CITE1	0.10637533
FM_212-GGCAGTCAGCCTCTTC	0.10637555
FM_287-GTCCACTGTCGTGGAA	0.10637556
FM_048-TGGACGCGTAGCTAAA	0.106375635
FM_289-CCAATTTAGGGAGGCA	0.10637566
FM_302-ATCAGGTTCCGTGCGA	0.106376074
FM_225-CITE4	0.10637641
FM_244-GTGGGAAGTTGTTGTG	0.10637647
FM_290-GGTTCTCTCGCTAGCG	0.10637685
FM_285-CAAGGGAAGTCTGTAC	0.10637758
FM_044-GCTGCGAGTGCATCTA	0.10637773
FM_264-CGCCATTCACCAATTG	0.10637799
FM_294-TTACCGCCAACGATTC	0.106378175
FM_290-AGTGTTGAGTACCCTA	0.10637845
FM_287-GTACAACTCAGTGTCA	0.10637915
FM_225-CITE2	0.10637932
FM_245-CTTTCAAGTTGTGCCG	0.10637941
FM_172-AAGAACATCGCAGAGA	0.10638019
FM_300-CTCTCGAGTAAGGAGA	0.10638044
FM_247-GCCATTCAGGCAGGGA	0.106380984
FM_297-ATTTACCGTTGCAACT	0.10638105
FM_294-GATAGCTCAGACCATT	0.1063815
FM_225-CITE2	0.106382266
FM_191-GCAGGCTGTTTGAACC	0.10638427
FM_225-CITE8	0.10638431
FM_253-CCACAAACAGCTCTGG	0.10638561
FM_287-GGGTTTAGTTAAGCAA	0.10638626
FM_231-TTACTGTTCACTGATG	0.10638663
FM_292-CITE3	0.10638681
FM_292-CITE1	0.10638692
FM_231-CACGGGTCATCTCAAG	0.10638734
FM_225-CITE8	0.10638757
FM_225-CITE1	0.10638767
FM_230-TCTTAGTCAAATGATG	0.1063877
FM_285-CTCCTCCTCATTGCGA	0.106387906
FM_267-TTGTTTGCAGGATTCT	0.10638831
FM_212-GGTAACTAGCATCCCG	0.10638847
FM_285-TTGTTCAAGCCTCACG	0.10638912
FM_288-GTGTAACTCCTGATAG	0.10638937
FM_287-CAGGCCAAGCAGGCAT	0.10638944
FM_230-GTCGCGAGTCGAGATG	0.106390044
FM_040-TACAGTGGTTTGTGTG	0.106390096
FM_283-AACAAGATCAGCTAGT	0.10639082
FM_227-TCGGGCAGTTTCGACA	0.10639104
FM_048-CATATGGGTTGTACAC	0.106391095
FM_225-GTGCACGCAGCTACCG	0.10639128
FM_150-TAGGAGGTCACCCTTG	0.106391676
FM_287-ACACCAACAATAGGGC	0.10639192
FM_285-CAAGAGGCACTCAGAT	0.10639209
FM_296-TGTAAGCTCAGAACCT	0.1063926
FM_287-AGGCCACTCACGGACC	0.10639312
FM_230-CGCATAACACTACCGG	0.106393136
FM_237-CATTTCAAGGCTAACG	0.10639331
FM_246-TGCCGAGGTTCTTGCC	0.106393896
FM_280-TCATTCACAGGTGACA	0.106394075
FM_225-CITE3	0.106394246
FM_287-TGGGCTGGTTCGTTCC	0.10639437
FM_021-AGAGTGGCAGTAGAGC	0.10639466
FM_225-CITE4	0.10639507
FM_287-TGTTCCGGTGGTATGG	0.10639519
FM_300-TGATGCATCACCCTTG	0.10639547
FM_048-ATCCACCAGTAACCCT	0.10639588
FM_292-CITE1	0.10639596
FM_239-TGTCAGAAGCGTTCCG	0.10639611
FM_048-ACTGCTCAGTCCTCCT	0.10639696
FM_120-ACTTATCAGCTCCCTT	0.10639712
FM_034-AAGCCGCTCGTCCGTT	0.106397204
FM_297-GTTAGTGTCAGTGTGT	0.10639786
FM_277-AAAGGTAGTGAGCCAA	0.106398
FM_300-CTCAAGAAGGGTTGCA	0.10639803
FM_188-GTGCACGGTCACAGAG	0.106398545
FM_292-CITE1	0.106399134
FM_071-ACTGTCCGTGCAACTT	0.106399335
FM_185-TCGTAGACACCCAATA	0.10639955
FM_252-AGTACCAGTTGCGGAA	0.10639983
FM_296-ATATCCTGTGTAGGAC	0.10639998
FM_225-CITE7	0.10640065
FM_279-TATATCCCACTCCGGA	0.10640081
FM_243-TGTGGCGAGGAGAATG	0.10640091
FM_212-ACGTAACTCTGTAACG	0.10640114
FM_253-GTTCCGTTCTTCGACC	0.106401324
FM_297-TGTACAGCAGAGCTAG	0.10640168
FM_300-CAACGGCTCGTCACCT	0.10640169
FM_065-TGCTGCTAGATAGGAG	0.10640176
FM_172-GCATCTCCACACGGTC	0.106401764
FM_040-TAGTGGTCAAACTGTC	0.10640184
FM_225-CITE7	0.10640187
FM_031-CTCATTATCGCTGATA	0.1064021
FM_300-CTGATCCAGAGCCGTA	0.1064022
FM_230-TGGTGATAGCATGAAT	0.10640229
FM_247-AGACACTAGAGGGTCT	0.10640284
FM_232-TTTCCTCGTACCGTGC	0.106404416
FM_297-TCAAGTGTCCTATGGA	0.10640464
FM_300-GAGACCCTCTGCCTGT	0.106404684
FM_239-CCCAACTAGTGCAAAT	0.10640484
FM_196-TGAGCGCGTGCACGCT	0.10640489
FM_230-TCGCACTCAAACCGGA	0.10640563
FM_038-CGAGCACTCGCAAACT	0.10640575
FM_276-TTCAATCTCTGAATGC	0.10640806
FM_237-CTAACTTTCTAAGGAA	0.106408104
FM_232-TCAGCAATCGAACTCA	0.10640826
FM_166-CTGAGGCGTGTTTACG	0.10640894
FM_298-GGTTAACCAGACGATG	0.10640908
FM_149-AATCGACTCCCGATCT	0.1064093
FM_048-ACTGAGTTCTGCGACG	0.10641086
FM_245-CTCCACACAGAACTAA	0.106410906
FM_221-GATTTCTAGGTTAAAC	0.106411055
FM_285-ATTCTACGTTAAGTCC	0.10641152
FM_234-ATCACTTTCGAGATAA	0.106411554
FM_191-ACGTAACTCCCGGTAG	0.106411606
FM_225-CITE1	0.106412426
FM_028-CATGCCTGTGACGGTA	0.10641363
FM_292-CGGGTGTGTCGAGTTT	0.10641405
FM_175-TCATGAGTCATCTCTA	0.10641464
FM_246-CTGAGCGCACAACCGC	0.10641498
FM_303-TAGACCAAGATACTGA	0.10641511
FM_225-CITE5	0.1064152
FM_232-TATCCTAAGTTCGGTT	0.106415704
FM_179-TCAGTTTAGCGATGCA	0.10641679
FM_292-CITE6	0.10641689
FM_021-GTTACAGGTAAAGGAG	0.10641698
FM_300-TGGGAGATCATTGCCC	0.10641708
FM_055-ATTATCCCATGTCCTC	0.1064174
FM_246-CCTCATGTCGCCTCTA	0.1064176
FM_239-CTAACCCTCTCCCAAC	0.106418245
FM_294-CAACCTCGTGAAGCGT	0.10641874
FM_225-CITE4	0.10641952
FM_260-GTCACTCAGCCTTGAT	0.106420174
FM_225-CITE1	0.10642018
FM_225-CITE7	0.1064203
FM_292-CITE5	0.106420554
FM_244-GGAACCCCAAGGGTCA	0.10642121
FM_246-TGTGATGTCAGTGATC	0.10642131
FM_264-TCGTCCAAGTACTGGG	0.10642146
FM_225-CITE7	0.10642177
FM_191-GTGGAGAAGTAGTCCT	0.10642185
FM_191-AATCACGAGGTGCTGA	0.10642186
FM_199-TCACACCTCTGGGCAC	0.10642194
FM_234-AGAAGTAAGCTGAGCA	0.10642209
FM_300-AACAAAGCACTACCGG	0.106422134
FM_225-CITE6	0.10642296
FM_285-ACATTTCCAGTCAACT	0.10642342
FM_230-CTATCTAGTGATTGGG	0.10642371
FM_225-CITE2	0.106423974
FM_302-CTCAACCAGGTAAAGG	0.106423974
FM_240-TCCCATGTCTGGGAGA	0.10642407
FM_225-CITE4	0.10642474
FM_239-TCCAGAATCCTTCTGG	0.1064252
FM_225-CITE4	0.10642598
FM_287-GTACAGTAGGTACAGC	0.10642679
FM_225-CITE1	0.10642714
FM_225-CITE5	0.106428094
FM_261-CTACCCATCCTATTTG	0.106428206
FM_297-ATTCCTACATGCGGTC	0.10642849
FM_226-TCAGTCCAGTAGTGCG	0.10642861
FM_287-CTTTCGGCAACTTCTT	0.10642881
FM_283-TATATCCTCGGCATTA	0.10642914
FM_225-CITE1	0.106430314
FM_243-CITE2	0.10643095
FM_180-GTATTGGGTTAGGGTG	0.10643174
FM_237-AGGAATATCCTTCTAA	0.10643184
FM_294-CGAGTTAAGTGTCATC	0.10643227
FM_285-CTCTCAGTCCGATGCG	0.10643313
FM_237-TGAGGTTTCGGTCTAA	0.10643363
FM_225-CITE5	0.10643376
FM_296-GACCCAGAGCATTGTC	0.10643422
FM_287-TTATTGCGTCAACATC	0.10643498
FM_302-TATTGCTGTCCGCAGT	0.10643564
FM_225-CITE2	0.10643606
FM_169-CCACGTTCAATTCTCT	0.10643643
FM_281-GTAGAAAGTATTAAGG	0.106436566
FM_169-ACGCACGCAAGTGTCT	0.1064375
FM_225-CITE6	0.10643807
FM_237-ATGGGTTTCCCTCGAT	0.10643824
FM_285-GCCATGGAGGTAGTAT	0.106438346
FM_287-GTACAGTGTGTCCAAT	0.10643843
FM_285-GGGACTCGTGTAACGG	0.10643904
FM_044-GATCAGTTCACATACG	0.10643972
FM_261-TCTACATCAGTGTGCC	0.106439725
FM_185-AGGAAATTCATTTACC	0.10643994
FM_281-CTAACTTTCCACGTCT	0.10644047
FM_296-GGTGTCGAGGAAGTGA	0.10644078
FM_225-CITE6	0.10644093
FM_300-GAGCTGCAGGCAGCTA	0.10644109
FM_200-TCTTTGAAGAGCCGAT	0.10644155
FM_263-GGTGATTAGGTCCTGC	0.106441684
FM_216-CCGGTAGCATCCGTTC	0.10644184
FM_243-CITE1	0.10644189
FM_225-CITE5	0.106441945
FM_247-GAGTCATGTTACCTGA	0.10644235
FM_225-CITE6	0.106442355
FM_253-CATTCTATCTGTAACG	0.10644281
FM_225-CITE7	0.106443025
FM_252-CGTGTCTCACCCAATA	0.10644349
FM_179-TCCTCGATCTTAGTTC	0.106444314
FM_179-CAATACGAGCTACTGT	0.106444314
FM_232-AAGACTCCATAAGCAA	0.10644435
FM_225-CITE8	0.106444575
FM_291-AACCTGAAGTACCATC	0.10644579
FM_028-CAACTAGTCCAAAGTC	0.10644581
FM_283-GTTTACTGTACCCACG	0.10644583
FM_225-CITE7	0.10644594
FM_225-CITE8	0.10644651
FM_244-GCCAGTGAGATTAGAC	0.10644667
FM_048-TAGTTGGAGTTAGCGG	0.10644685
FM_247-GGCTGTGTCATTTGCT	0.10644689
FM_212-TCTTTGAGTTCGGTCG	0.106447056
FM_225-CITE3	0.1064472
FM_218-CCCAACTGTTCGGCGT	0.106447846
FM_230-CTGAATGGTAGACAGC	0.106447846
FM_019-ATCATCTAGTACGCCC	0.106448375
FM_292-CITE1	0.10644856
FM_163-GTCAAACGTTTGGCTA	0.10644885
FM_065-GCTTGAACACTGAAGG	0.106449194
FM_021-ACGGGTCTCATTGCGA	0.10644929
FM_225-CITE4	0.10644951
FM_225-CITE4	0.106450796
FM_287-TTAGTCTTCTTCTGTA	0.10645089
FM_246-CAGTTCCAGTCTAGAA	0.10645107
FM_290-TGTGATGCACAATGTC	0.10645121
FM_169-GCGTGCAAGCCGATAG	0.10645138
FM_300-TTGTTGTGTCTAGTGT	0.10645139
FM_225-CITE1	0.10645148
FM_276-GTAAGTCGTTATAGAG	0.10645206
FM_261-GAGGGATGTGAAGCGT	0.10645226
FM_287-TTACTGTAGTCTTGGT	0.106452376
FM_225-GTTCATTTCTGCCTCA	0.10645286
FM_225-ATGGAGGTCTGTCCGT	0.10645291
FM_216-CAGGTATCACAGTGTT	0.10645335
FM_191-GTCCCATCACTCCGGA	0.10645382
FM_237-GATGGAGTCGGTAGGA	0.106454246
FM_251-TCGAACAGTCAAGGCA	0.10645469
FM_225-CITE2	0.106455214
FM_161-CGGAACCGTGCTTATG	0.10645598
FM_276-TATACCTCAGAGGAAA	0.10645654
FM_230-CATCGCTGTGTATTCG	0.1064567
FM_028-CCCTCCTGTTGACGTT	0.10645685
FM_040-CGGACACAGACTTTCG	0.10645733
FM_292-CITE4	0.1064579
FM_225-TCGCTCAGTATAGGAT	0.10645796
FM_237-AGGATAACATCAGTCA	0.10645799
FM_300-ACTATCTTCCATTCGC	0.10645807
FM_300-CGTGAATAGATAGTCA	0.10645816
FM_225-CITE7	0.10645849
FM_237-CCCGGAAAGATTGACA	0.1064586
FM_028-GGCTGGTAGGTGCTTT	0.10645952
FM_150-ATCGGATCAAGGTACG	0.10645975
FM_225-CITE1	0.10645976
FM_223-CCGTGAGTCGAGCTGC	0.10646045
FM_048-CTTCTCTAGCTAGTTC	0.10646053
FM_048-GAACATCTCATATCGG	0.10646053
FM_048-CCGTACTAGCGCTTAT	0.106460735
FM_048-CATCGGGCAGACGCTC	0.10646078
FM_187-TTACCATAGACTCGAG	0.1064612
FM_021-AGCGTCGCACGGCTAC	0.106461406
FM_288-TTACAGGAGGGCCTCT	0.10646272
FM_217-CCCGAAGTCCGTTGGG	0.1064628
FM_180-CTCAGGGAGCGTTGTT	0.10646281
FM_021-GTCACGGAGACAAGCC	0.1064637
FM_188-GTCGCGAGTCAAGGCA	0.10646391
FM_048-CTCTGGTCAGTCGATT	0.10646415
FM_150-ACAGGGATCAGTCACA	0.10646433
FM_302-CCTAAGAGTGCGGCTT	0.106465094
FM_297-GGTGTTAAGACGTCCC	0.106465094
FM_021-GGACATTTCAGCTCGG	0.106466405
FM_225-AACCAACAGACCAGCA	0.10646674
FM_225-CITE7	0.10646745
FM_287-GATGCTAAGATGCTGG	0.10646785
FM_034-ACGATGTTCTGGTTCC	0.106468305
FM_172-AGTTCCCCAGGTGACA	0.10646834
FM_279-CTCTCGACATGGGATG	0.10646869
FM_302-TATCGCCCACGCGCTA	0.10646925
FM_225-CITE7	0.10646956
FM_246-ATTCCTATCATTGCCC	0.106469825
FM_225-CITE7	0.10646987
FM_225-CITE8	0.106470026
FM_150-TCGTGGGGTCACAATC	0.10647039
FM_285-ACCGTTCTCATTACGG	0.106470674
FM_292-TCGATTTTCTACAGGT	0.10647274
FM_293-ACTATCTGTCAAATCC	0.10647423
FM_263-AATTTCCAGGCTCACC	0.106474705
FM_225-AGGGCTCGTATCGCTA	0.106474824
FM_294-ATCGTAGTCGGCTGAC	0.10647499
FM_297-GGAATGGTCTGGTTGA	0.10647663
FM_232-TCGAACAGTTTCGATG	0.106476665
FM_292-CITE6	0.10647676
FM_300-AGGTCTACACGACAGA	0.10647834
FM_230-ATTTCTGCATTGCCGG	0.10647885
FM_293-GGAGGTATCTGGAGAG	0.10647944
FM_186-GAATCACTCGAGTCTA	0.10647984
FM_173-TCGACGGTCCGTGACG	0.106480226
FM_225-CITE3	0.10648041
FM_285-TCTTAGTCAAAGTGTA	0.10648045
FM_188-TCGTAGATCTCTGACC	0.106480844
FM_048-GACGTTATCACAATGC	0.10648092
FM_261-TTCAGGACAAGTGACG	0.1064812
FM_237-AACGAAAGTCTTACTT	0.106481396
FM_212-GGGCTCAAGAATGTTG	0.10648174
FM_283-TCCTTTCTCATCGGGC	0.1064821
FM_260-GCCAGTGCAGGGTCTC	0.10648227
FM_019-CCATTCGGTTCGTCTC	0.1064824
FM_265-ATGCATGGTCAACATC	0.10648247
FM_287-ACTGATGGTGGCTGAA	0.10648261
FM_243-CITE2	0.10648268
FM_239-TTACGCCTCCCATACC	0.10648311
FM_229-TATATCCGTTGCCTAA	0.10648329
FM_254-CACGGGTAGGTAGTAT	0.10648339
FM_225-CITE4	0.10648379
FM_191-TGAGCATTCGTTACCC	0.106484845
FM_276-GAAGGACCACAGTGAG	0.1064849
FM_281-CCATAAGTCCATTCGC	0.106485136
FM_280-AGGGAGTGTATCACGT	0.10648564
FM_219-ATAGGCTCACACCAGC	0.10648632
FM_293-GTCAAGTTCACCATAG	0.10648694
FM_040-TCTATTGTCTGCGGCA	0.10648725
FM_298-TCAGGGCAGCACTAGG	0.10648804
FM_280-CTAAGTGAGTTTCGAC	0.10648838
FM_176-CATTCTAGTAATGCGG	0.10648849
FM_048-GGCCGATTCCTATGTT	0.10648892
FM_191-GTAACCAAGTGCTCGC	0.10648893
FM_150-TCCGGGAGTCGCTTAA	0.106489
FM_285-TTTACCAAGGCCCACT	0.10648902
FM_225-CITE1	0.10648913
FM_261-TGCAGGCGTGTCTTCC	0.106489904
FM_225-CITE4	0.10649282
FM_150-TCGATTTAGTAGGATT	0.10649284
FM_287-CACGGGTTCACTCGAA	0.10649307
FM_287-AAGTCGTCATCGAACT	0.10649334
FM_225-CITE2	0.10649367
FM_292-CITE6	0.10649377
FM_225-AGACACTCACTTCAGA	0.10649432
FM_028-CTCTACGAGCAGACTG	0.10649452
FM_165-ATACCGAGTGCCTTTC	0.10649454
FM_281-TCACATTGTACGACTT	0.10649462
FM_225-CITE5	0.106495045
FM_225-CITE7	0.10649576
FM_225-CITE5	0.10649623
FM_225-CITE1	0.106496565
FM_179-AGGATAAAGGAAAGTG	0.1064974
FM_240-GGAATGGCAAGTCATC	0.10649786
FM_225-CITE1	0.10649847
FM_225-CCGTAGGTCCTCTGCA	0.10649894
FM_225-CITE5	0.10649922
FM_038-TCGCGAGCAACAACCT	0.10649987
FM_287-AACACACCAGATCATC	0.10650046
FM_288-CTGGCAGGTACACGTT	0.10650112
FM_225-CITE7	0.10650124
FM_278-AGTCACAAGGCCATAG	0.10650124
FM_287-AGGGTCCGTAGTCGTT	0.10650132
FM_243-CITE3	0.1065018
FM_300-GATCATGTCGTGTGAT	0.10650227
FM_048-GTCAAGTGTGTGAATA	0.10650243
FM_225-CITE6	0.10650261
FM_048-TACGGATAGCAGACTG	0.10650265
FM_225-CITE3	0.10650287
FM_287-CGATCGGTCCACGGGT	0.10650342
FM_252-TTTGTTGCAGGACAGT	0.106503725
FM_225-CITE8	0.10650392
FM_225-CITE4	0.10650422
FM_236-ACTGCAACAAACTGCT	0.10650426
FM_191-CAATCGACAGGCATGA	0.10650444
FM_296-AGCTACAAGGGTTAAT	0.106505014
FM_216-CGGCAGTCAACTCCAA	0.10650508
FM_237-TATCGCCGTGCCGGTT	0.10650592
FM_247-CTCATCGCACTGGATT	0.106506094
FM_246-GAGGGATGTTGTGCCG	0.106506385
FM_297-TGGGAAGTCTCTAAGG	0.10650695
FM_232-GTTCGCTAGACACACG	0.1065071
FM_225-CITE5	0.106507696
FM_287-GTAATCGGTCGTTATG	0.10650772
FM_225-CITE3	0.1065086
FM_287-CAAGAGGGTTGTTGAC	0.10650887
FM_237-AAGCGAGAGAAACCCG	0.10650945
FM_243-CITE6	0.10651049
FM_249-AGATCCATCGTTACCC	0.106510796
FM_040-CGTCTACCATCACAAC	0.10651103
FM_191-CCATAAGTCTGAGCAT	0.10651132
FM_225-CITE6	0.10651143
FM_150-AGATGAAGTAGTTCCA	0.10651149
FM_230-GACTGATAGGTAACTA	0.106511585
FM_048-CATTCGCCATACTACG	0.10651219
FM_247-GCCAGTGTCATTGCTT	0.1065126
FM_018-CTCACACAGACAGGCT	0.10651268
FM_227-TCATCCGCACATAACC	0.10651294
FM_186-CATTCTATCGAAGAAT	0.106513605
FM_297-GATCCCTTCCTGCTAC	0.10651368
FM_028-CAACTAGGTCGCATCG	0.10651392
FM_186-AGTAGCTAGGCACGAT	0.10651397
FM_223-TCATGCCTCTCCTGTG	0.10651446
FM_264-TGAACGTCAAGCTACT	0.10651447
FM_225-TCACTATGTCCGGCAT	0.106514476
FM_225-ATGGGTTAGGTTTACC	0.10651541
FM_237-ACGTAGTCACGACGTC	0.1065156
FM_246-TCAGTGAAGCGTTAGG	0.10651666
FM_048-TACTCATAGGGTGTGT	0.1065171
FM_246-TTGACCCGTCACCGCA	0.10651864
FM_188-TCTCACGCACCTGCTT	0.10652032
FM_120-TTCGGTCCACTGTGTA	0.106520325
FM_294-CGTGTCTGTGCCTGAC	0.10652082
FM_276-AGCGCCATCCCAAGCG	0.10652135
FM_300-ATTTCACCACGCTGAC	0.10652158
FM_296-AGTGCCGCAGGCATTT	0.10652265
FM_294-TTAGGCACACTTCCTG	0.106523015
FM_225-GCATGATAGGTCGACA	0.106523186
FM_225-CITE8	0.10652376
FM_287-TATCAGGAGAACTGAT	0.106523834
FM_239-GAAGAATTCTGCACCT	0.10652391
FM_191-TCCCATGTCCTCTCGA	0.10652424
FM_048-GGATGTTTCCTCCTAG	0.10652482
FM_225-CITE1	0.10652505
FM_285-TGTCAGACACGAGGTA	0.1065251
FM_172-ATCGTCCTCTCAGAAC	0.10652711
FM_230-TCTTCCTAGCCTCAAT	0.106527135
FM_168-AGATGAAAGGACTAAT	0.10652724
FM_283-GTTCCGTAGTCCTACA	0.10652758
FM_150-CAGGCCAAGATGAACT	0.10652866
FM_287-CCGGTGATCGCTGTTC	0.10652867
FM_208-GGAGAACTCGGACTGC	0.10652904
FM_297-GAAGCGATCAGTAGGG	0.106529206
FM_225-CITE2	0.10653019
FM_281-TAGACCAGTCACTCAA	0.10653116
FM_247-CGTGAATTCTGTAAGC	0.106532015
FM_283-CCACGTTAGCAGTCTT	0.10653241
FM_021-CTGCGGAAGTCCGTAT	0.106532656
FM_223-CCACTTGAGGCAGGGA	0.10653274
FM_169-TTCCGGTAGCGCCTTG	0.10653296
FM_217-GTTGCGGCACTGTTCC	0.10653297
FM_247-AGGCTGCCAGGACTTT	0.10653313
FM_230-GTAGGAGTCTACACTT	0.10653389
FM_287-GCAGTTACACCCTCTA	0.10653473
FM_237-ATTCGTTGTTACAGCT	0.10653602
FM_217-GCGGATCGTTCGTTCC	0.10653613
FM_287-AGTACCAGTTTGATCG	0.10653634
FM_246-GGCACGTTCTCGCAGG	0.106536426
FM_243-CITE2	0.10653653
FM_292-CITE7	0.10653671
FM_028-TTGCCGTTCGTCTGAA	0.10653703
FM_261-CTACCTGAGTCCGCGT	0.1065371
FM_243-GTGGCGTTCTCGGGAC	0.1065373
FM_180-TCCGAAATCTAAGCGT	0.10653738
FM_069-ACGATACAGAGGTTAT	0.10653793
FM_187-TCGACCTCATCTCCCA	0.106538005
FM_169-GCACGGTGTCTACATG	0.10653806
FM_293-ATGCATGTCTGCCTCA	0.10653894
FM_216-AGTCTCCGTCGCACAC	0.10653981
FM_281-GAAGGACCAGGGTTGA	0.10654004
FM_188-TGTGAGTAGGGCAGTT	0.10654045
FM_264-TCGCTTGGTCGGAAAC	0.10654066
FM_191-TCATTCATCTGGACCG	0.10654072
FM_230-TCCACCAGTGATTAGA	0.10654083
FM_264-CCGGGTAAGTAAGAGG	0.1065418
FM_283-TTACGCCAGAAAGTCT	0.1065427
FM_300-GGTTGTAAGGGCAGTT	0.1065427
FM_247-CTATCTAGTGGTCTCG	0.10654302
FM_296-TTTATGCGTCCTCCTA	0.106543265
FM_252-GTTACAGGTTGGGCCT	0.10654366
FM_225-GTCATTTAGTTCATCG	0.10654388
FM_287-TCGTAGACAGACTCTA	0.10654443
FM_021-CTCTACGTCGGGAGTA	0.10654446
FM_048-TTTGTCATCCTATTCA	0.10654484
FM_212-CAACGGCTCTGTCTCG	0.106545
FM_227-GACGTTATCACGTCCT	0.10654523
FM_019-CTAGTGATCATCGATG	0.10654582
FM_225-CITE6	0.10654604
FM_239-CAAGAGGTCATGGCCG	0.10654645
FM_227-GTGGAAGGTTATCTTC	0.10654654
FM_262-CGGGCATTCTACTCAT	0.106546655
FM_232-TGCACGGCATCATTTC	0.10654705
FM_225-CITE2	0.106547356
FM_253-TGCAGGCCAAACTGCT	0.106547356
FM_191-CCGGTGACAACTTGGT	0.10654738
FM_275-AACCTTTCAACGTAAA	0.10654793
FM_225-CITE3	0.10654823
FM_294-TTCAGGACAAAGCTCT	0.10654828
FM_294-TTTACTGTCAAACTGC	0.106548436
FM_048-TGGTTCCGTCATACTG	0.106548786
FM_264-TTTACTGTCGAAGTGG	0.10654884
FM_031-TACTCATGTCACCTAA	0.10654914
FM_253-CACTAAGTCCGTACGG	0.106549285
FM_293-TGTTCCGCATCACGGC	0.10655019
FM_223-TGGATCACATCCTGTC	0.10655089
FM_048-TACACGATCGACGGAA	0.10655137
FM_300-CTCTCGAAGTGGATAT	0.106551476
FM_290-TATTCCAGTTGGATCT	0.10655171
FM_285-GATTCTTGTTTGATCG	0.106551744
FM_264-CTAGGTAGTTTCGTTT	0.10655199
FM_230-TCAGTGATCCCATGGG	0.106552
FM_173-TCTAACTCAACTCATG	0.10655267
FM_212-GTTCCGTTCCGGCAGT	0.10655294
FM_221-AACCACAGTGTCATGT	0.10655301
FM_287-AGAGCCCGTTCAAAGA	0.10655323
FM_048-ACAGCCGTCCCAAGAT	0.10655338
FM_018-ACGGCCAAGGCGTACA	0.106553614
FM_040-TGTATTCCAAGGACTG	0.10655372
FM_048-GTAACGTTCCTTAATC	0.1065545
FM_302-GAAGCCCCAACACTAC	0.10655461
FM_048-CTCGAAACAGTTCATG	0.10655493
FM_249-TGGCGTGAGCCGCTTG	0.106555246
FM_239-AACCTTTAGGATTTCC	0.10655551
FM_225-CITE6	0.10655551
FM_297-GGATCTATCTGACCCT	0.10655554
FM_034-ACGGGCTGTGATGATA	0.106555745
FM_284-ACCCAAAAGTGGCAGT	0.10655598
FM_287-CGGAGAAAGGATAATC	0.106556326
FM_245-AGAACCTAGTTCTACG	0.10655657
FM_225-CITE4	0.106556624
FM_298-AGATAGATCGCAATTG	0.10655687
FM_150-GGAGCAATCTATGCCC	0.106557
FM_191-GCCCGAAAGAGCAGCT	0.1065571
FM_185-TGATGGTGTCCTACGG	0.10655781
FM_191-TGTAACGAGCGAAACC	0.10655835
FM_225-CITE1	0.10655861
FM_225-CITE5	0.10655876
FM_230-TGAGGGAAGACTAAGT	0.106558785
FM_230-GGTTGTACATCCGCGA	0.10655889
FM_065-GGGTCTGGTATCTGCA	0.10655902
FM_040-CAGATCAAGAAGCCCA	0.10655927
FM_225-CITE8	0.1065593
FM_287-TGAGGGACACCGTCGA	0.10655935
FM_292-CTCAGAACATCGGTTA	0.10655979
FM_071-AGTGTCACAGAAGCAC	0.106560275
FM_188-GAGATGGAGCATACTC	0.106560856
FM_248-TCTACCGGTGCCGTTG	0.10656121
FM_225-CITE8	0.10656135
FM_291-ATGCATGAGCGACATG	0.10656136
FM_212-GAGTGTTTCACCGACG	0.10656176
FM_021-GTAGTCACAATGGACG	0.106561914
FM_300-CGGAACCCACTGTGAT	0.10656214
FM_230-GAGTCTAGTTCGCGTG	0.10656215
FM_287-GATGAGGCACCTGCGA	0.1065628
FM_292-CITE5	0.10656294
FM_237-CCGTTCAGTGCAAGAC	0.10656415
FM_237-AGGGTCCTCGTGGAAG	0.10656424
FM_184-TTCCTCTTCGTGTGGC	0.10656428
FM_230-GATCAGTAGCAATTAG	0.10656436
FM_225-CITE2	0.10656506
FM_252-CGGCAGTAGCTAGAAT	0.10656524
FM_237-TGACGCGCAGGGACTA	0.1065653
FM_262-CGTCAAAAGAGGATGA	0.10656534
FM_021-TGTTCCGGTCTACCTC	0.10656537
FM_173-CCGGTGACACGGTCTG	0.10656605
FM_161-GACAGCCCATACTGTG	0.10656609
FM_028-AATCGGTAGACGCTTT	0.106566146
FM_225-CITE5	0.106566295
FM_226-TTCAGGAAGGATCACG	0.1065665
FM_240-GCCAGCAAGGAACGAA	0.106567144
FM_048-ATTTCTGTCCTGCAGG	0.10656732
FM_292-CITE8	0.106567696
FM_048-ATCACGAAGTATTGGA	0.10656771
FM_292-CITE3	0.10656779
FM_225-CITE4	0.10656824
FM_280-AATGAAGTCAGGAGAC	0.106568344
FM_287-TTGAACGGTTAGGCTT	0.10656855
FM_040-CGAGCCAGTTATCGGT	0.10656954
FM_225-TATCGCCCAGTTAGAA	0.10656961
FM_218-CCAATTTAGTCACTGT	0.106570356
FM_303-TATTGGGGTTCCGCGA	0.10657082
FM_225-CITE1	0.10657085
FM_265-GGGTAGACACAAACGG	0.10657134
FM_225-CITE4	0.106571354
FM_230-GTTTGGAGTACAGTCT	0.10657153
FM_237-CAGGGCTTCTCCAATT	0.10657157
FM_287-CTCCTCCAGAATCGTA	0.10657198
FM_048-GACTACACAATGAATG	0.10657199
FM_302-CACATGAAGGCCTTGC	0.106572025
FM_288-AGTGTTGGTACCTAGT	0.1065729
FM_283-CATTCATTCGGCTCTT	0.106573574
FM_298-GAAGCGAAGATGGTAT	0.10657391
FM_223-CCGGGTAAGGAACGAA	0.10657397
FM_287-GAAGGACAGTGGCGAT	0.10657427
FM_252-TGTCCACAGTCCCAAT	0.10657498
FM_225-CITE6	0.106575176
FM_287-TCACAAGCAACCCGCA	0.10657629
FM_249-CTGATCCTCATTTCCA	0.10657676
FM_292-CITE1	0.10657711
FM_294-GTAGATCGTTTGATCG	0.1065773
FM_069-TCACAAGGTAGCGTCC	0.106578246
FM_251-ACCTGTCAGTTCGCAT	0.10657876
FM_048-CACACAATCTCGATGA	0.106579445
FM_292-CITE6	0.10658069
FM_302-TGCTTGCAGATTAGAC	0.106581375
FM_168-TGGGAAGGTCTCGGGT	0.106581606
FM_166-TGTGTGAGTGATTGGG	0.10658223
FM_294-TGCTTGCTCATGACAC	0.10658224
FM_179-CTCCGATAGTTCAACC	0.10658254
FM_199-GTAGGAGTCTATCGCC	0.106583364
FM_281-CTCCGATTCATACAGC	0.10658378
FM_244-GGAGATGCAGGTCTCG	0.10658391
FM_296-CGTGAATTCCCAGCGA	0.10658505
FM_260-ATGGAGGAGCGTCGAA	0.10658535
FM_300-GTTGAACAGAGAGAAC	0.10658576
FM_294-GTGTCCTGTATCACCA	0.10658602
FM_225-CITE5	0.10658651
FM_294-TCAATTCTCCCTCATG	0.10658671
FM_294-AGAGAGCTCTGTCAGA	0.10658688
FM_243-CITE4	0.10658698
FM_191-CATCCACCAGGGTCTC	0.10658744
FM_263-GCGGAAACAACTCGAT	0.1065875
FM_288-GGTCACGGTGCACATT	0.10658825
FM_247-GTGTAACAGATGGTAT	0.10658834
FM_232-ATTACCTGTTACGGAG	0.106588684
FM_232-TGGAACTAGGTCGCCT	0.106589146
FM_185-CAGTTCCTCGTTACCC	0.10658956
FM_247-AATGGAACAGATGCGA	0.10658961
FM_184-TCATGCCAGATGGCAC	0.10658982
FM_230-TTAGTCTTCATGGAGG	0.10658993
FM_292-CITE2	0.10659002
FM_225-CITE2	0.106591545
FM_237-GAGTGAGCAAATCAGA	0.10659166
FM_018-CGCGGTACATCTATGG	0.10659178
FM_225-CITE1	0.106591836
FM_225-CITE6	0.10659193
FM_247-TTGCATTGTGAATGTA	0.10659225
FM_225-CITE5	0.10659227
FM_225-CITE7	0.10659236
FM_225-CITE2	0.10659259
FM_225-CITE6	0.10659271
FM_300-TAATCTCAGCTCGTGC	0.10659327
FM_253-TGCAGATTCCTATGGA	0.1065933
FM_048-CACAGTAGTGATAAAC	0.10659382
FM_048-TCAGGATGTGTGAATA	0.10659398
FM_264-AGTCACATCTTTGATC	0.10659422
FM_264-GGTTAACAGATGCTGG	0.106594406
FM_287-TCGACCTAGCCATTCA	0.10659454
FM_120-TCGTAGATCTGTGCAA	0.106594995
FM_230-TGTACAGGTACATACC	0.106595024
FM_150-TGAATGCAGGTACAAT	0.106595114
FM_225-CITE4	0.10659532
FM_287-TGTCAGACAGGGATAC	0.10659587
FM_294-AACACACTCCGCTAGG	0.106595956
FM_225-CITE1	0.10659615
FM_021-GGGAGATGTAAACCTC	0.1065964
FM_065-ATTGGACTCGCGTTTC	0.10659728
FM_065-GCGCGATTCACAATGC	0.10659764
FM_285-TCATATCTCGCAGTGC	0.10659786
FM_172-TGACGCGGTCATATGC	0.10659855
FM_237-TCAGCCTAGTCGAGGT	0.10659867
FM_075-AGCGGTCCAATCGGTT	0.10659919
FM_229-TGACAGTAGTGTACAA	0.106599234
FM_253-GAGCCTGCATCGCTCT	0.10659927
FM_287-TCGAAGTGTGGGTTGA	0.10659939
FM_297-ATGATCGAGGAGAGTA	0.10659989
FM_292-CITE6	0.10660015
FM_278-GCCAACGCATTCATCT	0.10660041
FM_287-TCAAGACCAATCAGCT	0.10660055
FM_298-CAGCGTGCATTAAAGG	0.10660071
FM_040-CAACCAAGTGGGTCAA	0.106600784
FM_296-TTTCATGCAGAGGTAC	0.10660135
FM_191-GAAGCGACAACAGTGG	0.10660143
FM_287-GTTCATTCATTGCCTC	0.106601596
FM_287-ATCGGCGGTTAGTTCG	0.10660162
FM_289-AATAGAGGTCACCCTT	0.10660162
FM_180-ATCCATTAGGGAGTGG	0.10660208
FM_178-AGTCTCCCACAACGCC	0.10660229
FM_287-GTAGCTAGTAGAGATT	0.10660245
FM_251-TGTGGCGAGCACCGAA	0.10660283
FM_294-CTGTAGAAGGTTTACC	0.106603354
FM_225-GTGCAGCTCGCATGAT	0.10660371
FM_069-GCGCAGTGTCTTCGTC	0.10660401
FM_292-CITE1	0.10660449
FM_225-CITE8	0.10660512
FM_302-GGTAATCAGGTCATCT	0.106605366
FM_232-CATCCACGTAGCTCGC	0.10660543
FM_225-AGTACCAGTAGACAAT	0.106606245
FM_225-CITE8	0.1066063
FM_292-CITE5	0.10660721
FM_247-ATCATTCAGTAACGAT	0.10660738
FM_028-ATAACGCGTACTCTCC	0.10660774
FM_230-CAGATTGGTGTCCAAT	0.10660786
FM_287-TACTTGTTCGTGTGAT	0.106607966
FM_225-CITE1	0.10660823
FM_225-CITE7	0.10660827
FM_287-GTCGTAATCGTTGTGA	0.10660839
FM_232-ACCTGAACATAGATGA	0.10660902
FM_225-CITE1	0.10660929
FM_048-TCAGGTATCTCTAAGG	0.106609955
FM_173-CGGTCAGCAAATCCCA	0.10661008
FM_287-AGTTAGCCACGCTGTG	0.10661012
FM_034-CAACTAGGTCCGTCAG	0.106610134
FM_287-TGTGCGGAGGCATCTT	0.10661019
FM_188-GTTTACTGTTAAACCC	0.10661037
FM_296-TCCAGAAAGCGTGAGT	0.10661072
FM_225-CITE1	0.10661117
FM_225-CITE7	0.1066112
FM_291-TCGGGTGCAAGGTCAG	0.106611654
FM_295-ACTGTCCCAATGAGCG	0.10661173
FM_212-CATTCTACATAATCCG	0.10661266
FM_297-CTAGACAGTAGCTGAG	0.10661339
FM_048-TTCTCAAAGCAAATCA	0.10661342
FM_048-GAGCAGACATGGAATA	0.106613725
FM_300-GAACTGTCACCAGGTC	0.106615745
FM_225-CITE4	0.1066158
FM_150-CGCAGGTTCTCGGTCT	0.10661587
FM_287-GGAGGATAGGTTGACG	0.106615946
FM_225-CITE1	0.10661604
FM_225-CITE7	0.106616355
FM_292-CITE1	0.10661642
FM_287-TGAATCGCATCCTTCG	0.10661672
FM_297-CTATCCGTCCGAGATT	0.10661677
FM_225-GATCAGTCACTAACCA	0.10661714
FM_048-GCAATCAAGAACAATC	0.10661724
FM_191-TGATCAGGTAGCTTAC	0.106617734
FM_294-GGGACCTCATCAGCAT	0.106617995
FM_048-CACAAACCAAACTGCT	0.10661887
FM_243-CITE7	0.10661911
FM_287-GTGTTCCAGGTCCCGT	0.10661931
FM_262-CGCATAATCGGCGATC	0.10661964
FM_292-CITE6	0.10661976
FM_291-ACATTTCGTCTTGAGT	0.10662013
FM_230-CACGTGGGTTGTGCAT	0.10662041
FM_227-GTTGTGATCACTTATC	0.1066209
FM_225-CITE7	0.10662098
FM_287-AGGGTCCAGAATTTGG	0.10662102
FM_177-TTACTGTGTCTCGACG	0.10662219
FM_177-TGAGACTCAGGCACTC	0.106622316
FM_295-CCGATGGCATTAGGAA	0.10662266
FM_227-GTTATGGAGGTAGATT	0.10662323
FM_239-TCAGCCTTCAACCGAT	0.106623255
FM_287-TAAGTCGTCTGCTTAT	0.10662357
FM_246-CATTCTAAGCACACAG	0.106624104
FM_225-CITE6	0.10662426
FM_302-ATTCGTTAGGCATCAG	0.106624715
FM_287-TTCAGGATCCCGAGTG	0.10662505
FM_243-CITE2	0.10662513
FM_244-CTTTCGGCAGAGTAAT	0.106625475
FM_186-TACCGGGTCGTCACCT	0.10662555
FM_291-TAGGTTGAGTGTAGTA	0.106625944
FM_048-TGCTGCTCATTGGGCC	0.106626615
FM_244-CAACAGTGTACCCAGC	0.10662711
FM_285-ATCACAGCAAGGCTTT	0.106627874
FM_280-GCTTCACAGACCTCCG	0.10662836
FM_294-ACATCCCTCGCCTAGG	0.10662856
FM_018-CCCAGTTAGGAATGGA	0.10662857
FM_230-TCCGATCCACAAGCCC	0.106628686
FM_225-AGACAGGCAAAGGCGT	0.106628716
FM_303-GGTAGAGCATCGGTTA	0.10662878
FM_191-CGATCGGCAGACGCTC	0.10662891
FM_048-AGTCTTTCATAGAAAC	0.10662979
FM_297-GTGGTTAGTTATCCAG	0.10662997
FM_225-CITE6	0.106631674
FM_300-ATTCATCTCGGATTAC	0.10663177
FM_296-GAGGGTAAGCCTCATA	0.10663182
FM_232-GCATGATTCTACCACC	0.10663189
FM_225-CITE4	0.10663206
FM_225-CITE7	0.106632374
FM_150-AGATCCACATATCTGG	0.10663263
FM_225-CTGCTCATCTCTGCTG	0.10663293
FM_280-GTTGCTCAGTAGGATT	0.10663533
FM_281-GAAGTAAGTTCTCGTC	0.106635615
FM_246-TCGGATAGTCAGGTAG	0.10663572
FM_297-GGGAAGTCAGAGGAAA	0.10663624
FM_230-CACGGGTAGGCCACCT	0.10663676
FM_239-GGGTTTACACGATAGG	0.10663693
FM_244-AGGGTTTGTACGGTTT	0.10663712
FM_225-CITE3	0.10663722
FM_225-CITE6	0.10663727
FM_234-ATCACAGCAGGAGACT	0.1066376
FM_232-AGTGATCAGACCAAAT	0.10663781
FM_287-TGCATCCGTCATAGTC	0.106637865
FM_225-CITE6	0.106638044
FM_048-GATCTAGAGGGTGTTG	0.106638305
FM_021-CGACTTCGTAACGCGA	0.10663835
FM_236-TAGGAGGGTATGATCC	0.106639214
FM_297-CTGTCGTCAACGGCTC	0.10663959
FM_295-GGCGTCATCCTAGCGG	0.10664035
FM_287-AGACTCAGTCTACACA	0.10664097
FM_292-CITE8	0.10664134
FM_019-GGAAAGCAGGTTACCT	0.106641375
FM_225-ATCACGATCTAGACCA	0.106642015
FM_225-CITE1	0.10664207
FM_181-TCGCACTCATTGACCA	0.10664209
FM_021-CGAGCACCAGATGGCA	0.10664315
FM_221-AGAGCCCCAACTCGTA	0.10664316
FM_300-TCAGTCCGTTGGTAGG	0.1066437
FM_232-ACTTAGGTCTGGTTGA	0.10664435
FM_048-ACATCAGAGTACTTGC	0.10664463
FM_289-GAGTGTTTCCAGGACC	0.106644765
FM_265-GGGCGTTCATGAGTAA	0.10664483
FM_019-TCATTTGCAAGTAGTA	0.10664595
FM_230-TTGAACGGTTATGGTC	0.10664691
FM_291-ACTGATGAGCCAACCC	0.106647
FM_040-CGAGCCAGTTTACTCT	0.10664713
FM_264-AACAAGATCCCTGGTT	0.10664719
FM_243-CITE5	0.10664741
FM_237-CGATGGCAGCCGAACA	0.106647424
FM_221-TGCAGATGTCCAGTTA	0.10664788
FM_290-GTGCAGCCATCCAACA	0.1066479
FM_265-GCATGATTCAGAGCAG	0.10664796
FM_289-TGGAACTGTCTCGCGA	0.10664798
FM_225-CITE2	0.10664804
FM_287-ACAGCCGGTTGATGTC	0.10664813
FM_034-CACCTTGGTACCCAAT	0.10664814
FM_292-CITE1	0.10664835
FM_168-ACGTCCTCAGAGTTCT	0.106648445
FM_227-GGACGTCTCTGTCGTC	0.10664884
FM_292-CITE5	0.106649116
FM_227-GCTGGGTGTCTAGTGT	0.10664975
FM_232-GACCAATGTGAGACGT	0.106649935
FM_237-GGTGATTAGATTGCGG	0.10665009
FM_040-TGGGCGTGTAGCGCTC	0.10665018
FM_287-GAGGCAAGTGGACCTC	0.10665023
FM_225-CITE1	0.1066507
FM_191-GTGGAGATCTGCCTCA	0.106650904
FM_223-ATTACCTTCCAGCTCT	0.10665104
FM_292-CITE1	0.106651135
FM_216-CAACAGTTCTTGGAAC	0.10665116
FM_246-GTTCCGTGTCACGCTG	0.10665139
FM_287-CTACCTGGTCAACCAT	0.1066515
FM_028-CCATGTCTCAATCACG	0.10665203
FM_296-AGTGACTGTATGAGGC	0.10665215
FM_285-TTTCCTCAGACATCAA	0.10665365
FM_186-TTTGGTTCAACCAGAG	0.10665371
FM_276-CTTCCGAAGGAGTATT	0.1066538
FM_294-GGAGAACTCTTAGCAG	0.106653824
FM_261-CATCGCTGTGTTCATG	0.1066539
FM_294-TTACCATTCACTAGCA	0.10665482
FM_225-AGGCATTGTTCGCGTG	0.106654845
FM_243-CITE5	0.10665488
FM_225-CITE1	0.10665519
FM_216-CAATCGACACTATCGA	0.106656045
FM_287-ATACCGAAGACCGTTT	0.10665605
FM_225-CITE1	0.10665634
FM_285-CTATAGGGTTCAACGT	0.10665641
FM_229-CGTGTCTGTATTTCTC	0.10665648
FM_287-CCGTAGGAGCCGAATG	0.106656626
FM_225-CITE3	0.10665681
FM_280-ACGTCCTAGTCTGGTT	0.10665746
FM_253-CATTGAGTCGCATGAT	0.10665775
FM_225-CITE6	0.106658235
FM_263-CTCCAACGTGGAACCA	0.10665846
FM_263-GGTTCTCCACGCGGTT	0.10665851
FM_230-TTGCTGCCATCGTGGC	0.10665927
FM_225-CITE8	0.106659606
FM_297-TTCTAGTCATAGGCGA	0.10665973
FM_252-AAGTCGTTCTCTATAC	0.10666029
FM_287-GATCAGTCATGACTAC	0.10666044
FM_243-CTAGGTAGTGCGAACA	0.10666064
FM_287-CTCAGTCCACCAGTTA	0.10666072
FM_021-TGGGCGTTCATGTCCC	0.10666085
FM_188-CCCGGAATCCCACAGG	0.10666087
FM_034-AATCCAGCATCTCCCA	0.106661156
FM_048-GTCGGGTAGAGGGATA	0.10666143
FM_244-CATTCCGGTTCGTAAC	0.106661595
FM_150-CAATGACAGCAGGTCA	0.106661856
FM_298-TCGGGTGGTTTGTGGT	0.106662236
FM_246-GGCACGTAGCTATCCA	0.10666257
FM_243-CITE2	0.106663376
FM_243-CITE1	0.106663406
FM_300-AACGGGAGTATTCTCT	0.10666346
FM_252-GGCTTTCTCCCAAGCG	0.106663816
FM_225-CGCCAGAAGCACTGGA	0.10666391
FM_225-CITE1	0.10666474
FM_302-CAAGACTGTGTTAGCT	0.10666499
FM_048-ATCATGGAGCTCCCAG	0.10666608
FM_287-CGTAGTATCAGGAACG	0.10666608
FM_168-GGTGTTACAAGAGGCT	0.10666626
FM_287-ACTGTGACAGGAGGAG	0.1066669
FM_297-TGTTACTGTCGTTGGC	0.10666725
FM_240-CCTCAACTCCGCGGAT	0.10666782
FM_150-CTCTGGTAGAATCGTA	0.106667966
FM_225-CITE1	0.10666859
FM_246-CGAGTTAAGCTGGAGT	0.106669106
FM_292-CITE3	0.10666949
FM_239-GGGACCTGTCACCGAC	0.106669955
FM_232-TATTGCTCATCTCAAG	0.10667052
FM_276-CGACAGCGTGCCGTAC	0.10667098
FM_239-GAATAGAAGCACTGGA	0.1066713
FM_175-GGGTCACGTCCGAAGA	0.10667132
FM_291-GGCAGTCGTCGTCTCT	0.10667137
FM_028-TCGAGGCCACGAAATA	0.10667212
FM_120-TCCATCGAGCCGATAG	0.106672175
FM_259-TTAATCCAGGTCTACT	0.106672764
FM_191-TTTGGAGAGTATGAGT	0.1066728
FM_075-AAGACCTAGAGGTAGA	0.10667338
FM_261-TCTTTGAAGGCCATAG	0.106673986
FM_267-TAGGAGGCAGTGTGCC	0.106674016
FM_292-CITE6	0.10667473
FM_150-CTGTATTAGAGTGTGC	0.10667483
FM_294-CACTGGGCAAGTGGAC	0.1066762
FM_225-CITE4	0.1066763
FM_292-CITE6	0.106677204
FM_230-CCTTTGGCACACCAGC	0.106677696
FM_285-AGTCACAGTAGACTGG	0.10667823
FM_225-CITE8	0.10667911
FM_048-CACCACTTCACTCTTA	0.10667922
FM_212-GATGAGGAGGCAGGTT	0.10667955
FM_055-TTAGGACGTATCGCAT	0.106679656
FM_175-TACTTCATCGTGGGTC	0.10668038
FM_282-TCACGGGCACAAGTGG	0.10668111
FM_232-TTAGGGTGTAGACAAT	0.106681846
FM_225-CITE3	0.10668185
FM_169-ACCAACATCCAAGCCG	0.10668207
FM_260-CATCGTCAGACTCATC	0.106682576
FM_191-TTATTGCGTCGGTGAA	0.106682576
FM_297-CGGTCAGTCATATGGC	0.10668258
FM_230-GTCATTTTCTGAGATC	0.10668352
FM_237-GAATCGTGTGTGAATA	0.10668364
FM_284-GGAGATGAGTGACACG	0.10668512
FM_294-ATGTCCCAGTCCCGAC	0.106685385
FM_252-TGTGGCGCACCCATAA	0.10668617
FM_150-TTCAGGACACTGATTG	0.10668645
FM_225-GAACTGTAGACTGTTC	0.10668688
FM_244-CCAATGATCGCTTGAA	0.10668699
FM_294-ATGCATGAGTGGTTCT	0.10668759
FM_186-AGGGCCTTCAGAGTGG	0.106688164
FM_292-CITE3	0.106688716
FM_285-AGGCCACCACGGGTAA	0.10668884
FM_121-CTACCCACAACAAGAT	0.10668911
FM_065-AGCTTGACAGTATAAG	0.10668944
FM_177-TGTGTGATCGGTAGAG	0.10668945
FM_044-ACGGGCTTCTTGGGTA	0.106689505
FM_251-AATGACCAGAGTCCGA	0.10668975
FM_225-CITE2	0.10669045
FM_225-CITE5	0.10669079
FM_180-GGCACGTTCCGTAGTA	0.10669095
FM_173-TGCCGAGTCCTCAGAA	0.10669118
FM_302-ATCTCTACAGCTGCCA	0.106691234
FM_287-ATCACTTGTGCTTCAA	0.106691405
FM_173-TTTGACTTCTTCGATT	0.106691495
FM_292-CGTGTCTAGCCGAACA	0.10669169
FM_180-GGATGTTAGCATACTC	0.10669202
FM_300-CTAGACATCGCGTCGA	0.10669223
FM_191-AGGTTACTCGACGTCG	0.10669282
FM_225-GCAGCTGCAACGGCTC	0.10669321
FM_150-CTTCTCTGTCGTACAT	0.10669356
FM_253-GGGTATTTCGGTGTTA	0.106694244
FM_300-GCCGATGTCCCAAGTA	0.106695026
FM_225-CITE2	0.10669582
FM_178-GATTCTTCACGTGTGC	0.10669614
FM_048-CGGTTAAGTGATGTCT	0.10669726
FM_225-CITE2	0.10669732
FM_285-GTGAGCCAGCCTGAGA	0.10669782
FM_237-TCCCACATCCACTTTA	0.10669899
FM_276-AGGATCTTCATTGCCC	0.106699355
FM_040-CTTTGCGAGTGTGAAT	0.1066995
FM_287-TTCCTAACACTGTTCC	0.10669999
FM_292-CITE2	0.106700085
FM_297-AGCATCAGTGTTGCCG	0.10670048
FM_292-CITE1	0.106701225
FM_285-CGGAACCGTCCGTTTC	0.10670152
FM_028-TATGCCCGTCCGTGAC	0.10670169
FM_292-CITE7	0.106702454
FM_225-CITE6	0.10670262
FM_287-CTTCAATCACTGAGTT	0.10670286
FM_263-TCATACTTCTTAGTTC	0.10670318
FM_230-CTAACCCGTTGCGGCT	0.106703654
FM_048-ACTGAGTAGCCGGTAA	0.10670374
FM_221-ACGGAAGCATTGACTG	0.1067038
FM_225-CITE1	0.10670391
FM_221-GCTTCACAGTTTAGGA	0.10670395
FM_232-TCGTGGGCAGCTGCCA	0.106704764
FM_225-CITE1	0.10670502
FM_225-CITE2	0.10670553
FM_297-CTCCCTCGTATCCTTT	0.106705606
FM_292-CITE6	0.1067061
FM_150-TTCCTCTCAAAGGTTA	0.10670621
FM_302-CCACAAACAACTCGAT	0.10670654
FM_259-CGCATGGCACCGCTGA	0.106706716
FM_237-GATGGAGCAATACCCA	0.10670735
FM_048-ACACTGAAGAACAATC	0.10670762
FM_168-ACTTCGCAGAAGAGCA	0.10670808
FM_246-TCTTGCGGTATGGGAC	0.10670837
FM_225-CITE5	0.10670858
FM_276-CAGGCCAAGTGCGTCC	0.10670906
FM_287-AGAACCTGTTTACTGG	0.1067093
FM_225-CITE2	0.106709525
FM_247-GCTGCAGTCGAGTTGT	0.10670976
FM_217-GGGTTATTCAAGAATG	0.10671049
FM_243-CITE1	0.106710754
FM_292-GTGATGTGTTCGATTG	0.10671147
FM_247-TGGAGGAGTGGTCTTA	0.10671325
FM_048-TTCTTAGAGTGAAGAG	0.1067135
FM_055-CCACGGAGTGTGCCTG	0.10671416
FM_232-AAGTCGTCAACCAGAG	0.10671483
FM_186-ACTCTCGGTACAAAGT	0.10671485
FM_225-CITE3	0.1067153
FM_247-GGGAAGTGTGCAACGA	0.106715545
FM_290-TCTTGCGAGCAAGCCA	0.10671578
FM_225-CITE4	0.10671655
FM_287-GTCGTTCCACATTCTT	0.106716715
FM_048-CAGCTGGAGGTGCAAC	0.10671679
FM_225-AGGCATTCACCGCTGA	0.10671759
FM_292-TCTCCGATCAGGCGAA	0.10671782
FM_175-TGCATGAAGAGCATCG	0.10671836
FM_225-CITE1	0.10671888
FM_293-GGGACCTTCATCACTT	0.10671903
FM_252-CAACAGTGTCCAGCCA	0.10671934
FM_169-TACCTGCTCTCTCGAC	0.10671962
FM_019-AGTGTCATCAGGCGAA	0.1067202
FM_253-ACCCTTGAGGACGCTA	0.10672061
FM_028-CGGGTCAAGAGCCCAA	0.10672139
FM_028-CTGTTTAAGAGCTTCT	0.10672156
FM_289-AGCATCACACCTGAAT	0.10672161
FM_294-ACTATTCTCTGCTCTG	0.106721684
FM_297-GATGACTGTACATTGC	0.10672172
FM_173-TCTCAGCAGACATAAC	0.10672193
FM_021-TGGGAAGGTAAATGTG	0.106722385
FM_252-TAGGGTTGTAGCCCTG	0.10672272
FM_223-ACCCAAAAGCAGGTCA	0.10672281
FM_247-TAGGAGGTCTTTGCGC	0.10672283
FM_188-CATCGTCCACCTTCGT	0.10672302
FM_297-TGAATGCCAGCCATTA	0.10672317
FM_253-ACTTATCTCCGCTGTT	0.10672327
FM_280-TCACTATCAAAGCGTG	0.10672363
FM_297-ACCTGTCGTTACTCAG	0.10672404
FM_295-TTCAGGACAAACTCGT	0.10672427
FM_212-CCGGTAGAGGTGATCG	0.10672505
FM_225-CITE2	0.10672512
FM_225-CITE6	0.10672575
FM_253-CAACGGCTCGCAATTG	0.1067261
FM_186-GGCTTTCTCCATTGTT	0.10672701
FM_019-CGATGTAGTCCAACTA	0.10672761
FM_191-CAATTTCGTCGCGTCA	0.106727764
FM_230-AATAGAGTCGCGTAGC	0.106729425
FM_259-CCACGAGTCTCACTCG	0.10672964
FM_190-CCTATCGTCCGAGTGC	0.1067297
FM_287-AAGGTAAGTACGTGTT	0.10672996
FM_281-AGTGCCGGTACCAGAG	0.106730185
FM_295-CCAATTTGTGGAAGTC	0.10673037
FM_184-TTAATCCAGGATAATC	0.10673067
FM_028-TCTGGAAGTAGGCATG	0.10673102
FM_225-CITE3	0.10673142
FM_225-CITE4	0.10673158
FM_019-ATAAGAGGTACAGCAG	0.106731966
FM_298-CTGGTCTCAAGGCCTC	0.10673197
FM_300-ATCGTAGGTCCCGCAA	0.10673254
FM_048-TACCTATGTCTGCGGT	0.10673274
FM_121-CAATACGCAGTAACCT	0.10673303
FM_297-TCCTGCACATCGGATT	0.10673352
FM_193-TGGGTTAAGCCGCTTG	0.10673354
FM_302-GTCTAGAAGTTACGGG	0.106733985
FM_168-ATTATCCAGAGCAGTC	0.106734425
FM_230-TGACTCCCACACCGAC	0.106735
FM_287-TGCGATACAGACCCGT	0.10673554
FM_166-TTGCGTCTCGCGATCG	0.10673558
FM_243-CITE3	0.10673627
FM_279-CGTAATGAGTAACAGT	0.10673632
FM_296-GGTAGAGAGGGTGAAA	0.106737174
FM_252-TTACCATTCACCCATC	0.10673819
FM_034-AGCTCCTTCATGTGGT	0.106738314
FM_188-GGCACGTCAAGACTGG	0.10673888
FM_225-CITE3	0.10673938
FM_292-CITE1	0.10673946
FM_150-GGGACCTGTCATGGCC	0.106739916
FM_168-AGGAGGTTCGACCAAT	0.10673995
FM_264-TGCGATACAGCGGATA	0.106740594
FM_237-GAAGAATGTTATGGTC	0.106740944
FM_285-GAATAGAGTCTATGAC	0.106741175
FM_276-GGAAGTGTCGGCATTA	0.10674139
FM_040-GGCCGATAGTATGACA	0.106741615
FM_230-TGCAGGCTCGGTAAGG	0.10674196
FM_018-TGGTTAGAGGGATGGG	0.10674207
FM_250-GAAGAATAGGCATGGT	0.1067425
FM_217-TACTTCACATAAGCAA	0.1067427
FM_048-CGAACATCATACGCCG	0.10674337
FM_302-TCGGGACGTCGAGTTT	0.1067442
FM_225-CGATCGGCAGAACCGA	0.10674424
FM_230-CTGCCATAGAGCAGAA	0.10674506
FM_252-GGCTGTGAGCCTCTTC	0.106745206
FM_225-CITE7	0.10674535
FM_149-GGGCTCAAGGGCAGTT	0.10674555
FM_294-ACCGTTCGTACTCGAT	0.10674566
FM_246-TCCATGCGTAGGCTGA	0.10674579
FM_248-TATATCCTCCGCGATG	0.106746115
FM_169-GACCTTCCAAGCTGTT	0.10674656
FM_191-CGAGTTACAGTTTCAG	0.106746666
FM_245-TACATTCGTGAGAGGG	0.1067467
FM_231-ACCCTCAGTAGGCAAC	0.10674739
FM_287-AGATCCATCTTAGGAC	0.10674835
FM_300-GAAACCTCAGATCCTA	0.10674905
FM_230-AGGCCACTCTTCGATT	0.106749274
FM_234-CAGCAGCTCCTACGAA	0.106749594
FM_294-AACCACATCGTAGAGG	0.10674965
FM_259-GACCAATCACAACATC	0.106749706
FM_225-CITE7	0.106749825
FM_294-ACTTTGTTCTTGGAAC	0.10674994
FM_246-GTAGGTTAGATCCCGC	0.10675006
FM_247-GTGCACGTCGCCTATC	0.1067505
FM_173-CGTGATATCTCATTAC	0.10675064
FM_227-CTGCTCATCGGAATTC	0.106750965
FM_302-AACACACAGTCCTACA	0.10675107
FM_287-TGGAGAGAGTCTAGAA	0.10675153
FM_237-TGGTGATAGCAGCCCT	0.10675186
FM_300-CCACGTTGTCACTGAT	0.10675219
FM_230-CGTGCTTAGCCTCACG	0.10675221
FM_246-TGAGCGCTCTACGGTA	0.10675239
FM_246-GCCAGTGTCCGGACGT	0.10675286
FM_243-CITE1	0.10675317
FM_019-GTGGGTCAGACCCACC	0.10675344
FM_244-TACGCTCTCGAGCCAC	0.10675386
FM_065-TACTCGCCACAGCGTC	0.10675421
FM_181-TGGGAGAGTTGCTAGT	0.10675427
FM_303-CGCATGGTCCGTGCGA	0.10675433
FM_212-GAATAGAGTCAGCGTC	0.10675446
FM_225-CITE2	0.10675523
FM_246-GTTTGGAGTATGTCAC	0.106755264
FM_225-CITE7	0.106755674
FM_040-CCATGTCTCCAAACAC	0.10675644
FM_172-AACCTGATCAGTGTTG	0.10675804
FM_285-TACAGGTCACCAGCCA	0.106758736
FM_048-CTACCCACAGGTCGTC	0.106759205
FM_019-ATTGGTGTCGTTTATC	0.10676
FM_232-CCCTGATCAAATGGTA	0.106760554
FM_297-CTCACTGAGTAAAGCT	0.10676081
FM_185-AAACGAACAGGGACTA	0.10676166
FM_225-CITE3	0.10676179
FM_287-GAAGGGTAGGGCATGT	0.10676307
FM_287-TTCGATTCAGAGGTTG	0.10676309
FM_294-GCCAGTGGTCGCACGT	0.10676361
FM_173-CATGCTCGTAACGTTC	0.106764935
FM_276-GACAGCCCACCGAATT	0.10676505
FM_018-CCAGCGATCGTTGACA	0.1067651
FM_287-TCCCAGTAGCCTATTG	0.10676571
FM_168-GACCCAGAGAGCACTG	0.106765814
FM_048-ACTGCTCGTCTCATCC	0.10676679
FM_071-TCGTAGAAGTGTGAAT	0.10676682
FM_232-GTTATGGTCAAACGTC	0.106767185
FM_018-CAGGTGCCACCAGGTC	0.10676728
FM_267-TTAATCCGTGTTCCAA	0.106767304
FM_243-CITE4	0.106767416
FM_287-TGCTGAACAGGTGAGT	0.10676746
FM_249-GAGTTTGCACAGAGCA	0.10676755
FM_232-CCCTCAAAGTAGCATA	0.106767945
FM_285-AAAGGATCAGCAAGAC	0.1067681
FM_048-GACGTTAGTTAGAACA	0.106768295
FM_237-TGTTGAGCAAATGCTC	0.106768504
FM_065-AACTCAGTCCGCAAGC	0.10676969
FM_292-CITE5	0.10676987
FM_259-AGCGATTTCACGGACC	0.1067702
FM_048-TATTACCAGCGATTCT	0.1067703
FM_302-CTGCCATTCAGCGCAC	0.10677072
FM_287-ACTATGGGTGCGTGCT	0.106771
FM_225-CITE3	0.10677108
FM_297-TAGATCGAGGACGCAT	0.106771156
FM_300-ACCCTCAAGGGTCACA	0.10677119
FM_237-AGAGCCCCAAATGAAC	0.10677143
FM_150-CCCTAACGTCACCCTT	0.10677144
FM_165-AGCTTCCGTATTGACC	0.10677147
FM_234-CGGTCAGGTCAAAGTA	0.106772006
FM_297-AACAACCTCCACACAA	0.106772475
FM_227-TGCTGAATCTCGCAGG	0.10677278
FM_018-ATAGACCAGAGGTTAT	0.10677309
FM_168-TCACACCGTGACATCT	0.10677392
FM_169-CGGGACTTCTGGCCTT	0.106774084
FM_225-CITE3	0.106774084
FM_186-ATGTCCCAGGTAAGGA	0.10677426
FM_302-ATGGATCAGTTGCATC	0.10677439
FM_048-TATGCCCTCGGCTACG	0.106775284
FM_298-TAACGACTCGTGCAGC	0.10677567
FM_225-CITE4	0.10677576
FM_212-GACCCAGAGAAATTCG	0.106775776
FM_230-ATATCCTCAGCCCACA	0.10677586
FM_287-TGGGCTGTCGATTGGT	0.10677629
FM_246-GAGACCCTCATCGGGC	0.10677634
FM_186-GAGAAATTCACGTAGT	0.106776685
FM_028-CGGCTAGTCCTCCTAG	0.10677679
FM_301-ACAGGGAGTGGAACAC	0.10677684
FM_225-CITE5	0.10677691
FM_232-TTCATTGGTAAGCAAT	0.10677785
FM_048-TGCGCAGTCCGGGTGT	0.106779195
FM_185-AGGTAGGCAGTAGATA	0.10677925
FM_287-ATTCTACTCCGGCAAC	0.10677957
FM_019-GGACAGACAATGAAAC	0.10677957
FM_225-AGACAGGGTAGAATGT	0.10677965
FM_021-GTAGGCCGTCGCCATG	0.10677983
FM_296-CGCATAATCTGCTAGA	0.1067803
FM_243-CITE1	0.10678034
FM_279-GTTATGGGTACCGTGC	0.10678087
FM_186-GTGTAACAGCCAGTAG	0.106782034
FM_294-AATCGTGTCAAAGACA	0.10678215
FM_230-GTGGAGAAGTTGGGAC	0.10678219
FM_229-GTTCGCTTCGGATAAA	0.10678237
FM_031-TACTTGTCACCTGGTG	0.10678247
FM_296-CCACACTGTCACTCTC	0.10678272
FM_188-AAAGGGCAGGTCGTAG	0.10678283
FM_225-CITE5	0.106783
FM_300-TACGGGCGTAGCTGTT	0.10678306
FM_028-CAAGGCCCAGTGACAG	0.106783465
FM_294-ACCTGAAAGTCACGCC	0.106783636
FM_048-TCAACGATCGTCACGG	0.10678413
FM_048-CTCATTACAGACTCGC	0.106784865
FM_292-CITE8	0.106786005
FM_289-GCATCTCTCTTAATCC	0.10678651
FM_287-CACTAAGCAGTTACCA	0.106787175
FM_225-CITE3	0.10678739
FM_261-GAGTTTGAGACGCTCC	0.106788404
FM_048-ACGCAGCCAACGATGG	0.106788486
FM_294-GAATCACGTAATGATG	0.10678856
FM_291-ACAAGCTAGAACGCGT	0.10678921
FM_300-TGCGGGTTCATCAGTG	0.10678941
FM_169-CAATGACTCCAACCGG	0.106789954
FM_293-TTAATCCCATCGAACT	0.10679034
FM_229-GTGCTTCGTACCCACG	0.106790416
FM_230-TTCCTCTAGGTGCATG	0.10679083
FM_294-GTCTGTCAGCTGTCCG	0.10679157
FM_287-TCCTTCTCAGTTAGAA	0.10679157
FM_173-AAACGAAAGACGCTCC	0.10679164
FM_247-TTCCTAAGTCTGTCAA	0.10679218
FM_166-TTGTGGAGTCCAGTTA	0.10679329
FM_281-AGATGCTCAAGTCGTT	0.106793456
FM_280-ACTTATCTCAAGGAGC	0.10679383
FM_168-AATCGACGTCGATTAC	0.10679416
FM_287-TCTCACGAGAGACAAG	0.106794834
FM_225-CITE2	0.10679517
FM_040-TGTGGTATCAGTTCGA	0.106795736
FM_293-CACTTCGCAGTTGCGC	0.106796
FM_019-TCGTAGAGTACCGTAT	0.10679623
FM_243-CITE4	0.10679664
FM_225-CGCATGGAGTTGAAAC	0.10679667
FM_232-TCAGTGACATACGCAT	0.106796935
FM_048-CATGACAAGGCAGGTT	0.10679721
FM_287-GGTTAACGTACAGTAA	0.10679731
FM_300-TCTGTCGAGATGTAGT	0.10679785
FM_294-TCGACCTAGTGCCAGA	0.10679835
FM_297-ATAGACCCACGGCGTT	0.10679844
FM_225-CITE2	0.106798455
FM_230-AGACCCGTCCCTGGTT	0.1067991
FM_225-CITE3	0.1067995
FM_230-CTTCAATGTTTGCCGG	0.10679965
FM_303-TCTCACGAGAAGCTGC	0.106799744
FM_287-GCGATCGAGGAAGAAC	0.106799886
FM_244-AGGTCATAGGGAGATA	0.10680093
FM_239-TTCGCTGAGGTGCTTT	0.10680106
FM_225-CITE1	0.10680123
FM_240-TCTATACAGATGAAGG	0.10680181
FM_225-TATTGGGAGTCATGAA	0.10680403
FM_120-TCTTTGAAGGTCTACT	0.10680415
FM_055-GTCAAGTCACGACGAA	0.1068047
FM_296-GAGGGATCAGTCGCAC	0.10680485
FM_225-CITE7	0.1068051
FM_170-AGCTCAATCTCGGTCT	0.10680527
FM_243-CITE2	0.10680533
FM_292-CITE3	0.106806114
FM_065-AACTGGTAGTCACGCC	0.10680638
FM_287-AAGTACCGTGACTAAA	0.10680642
FM_212-AGATCCAGTGTTATCG	0.106806636
FM_300-CGAGAAGTCGGACTGC	0.1068067
FM_290-CCCTGATAGACTACCT	0.10680672
FM_048-CCATGTCCATAGAAAC	0.10680704
FM_244-TACCGGGAGAGTGGCT	0.10680717
FM_225-GTAGTACAGCTCATAC	0.10680785
FM_287-ACACCAACAAGGCCTC	0.106807895
FM_262-TCGTAGAGTCTACAAC	0.106808215
FM_048-CGTCCATAGTCATCCA	0.10680843
FM_278-AGTTAGCTCGTCAACA	0.1068086
FM_028-CTTCTCTCAATCGGTT	0.10680865
FM_287-ACCTACCCAAACACGG	0.1068087
FM_225-CITE6	0.10680883
FM_246-CAACCAACAGCCGTTG	0.10680895
FM_287-TTGCCTGCAATGACCT	0.106809184
FM_019-ACTGTCCAGAGCAATT	0.10680927
FM_297-AGCGTCGGTACTGCCG	0.10680977
FM_231-CTAACCCCACAGTATC	0.106809855
FM_229-GTTCGCTTCGTACCTC	0.10681002
FM_300-CAAGGGACAGGACGAT	0.10681058
FM_288-CGAGGAAGTATCGTAC	0.10681096
FM_302-AACCTGAAGCACTCTA	0.1068112
FM_225-CITE2	0.106811255
FM_248-GAGTTGTGTCTCAGGC	0.10681199
FM_227-GCACATAGTAGGCTCC	0.10681203
FM_071-CGGAGTCGTACCATCA	0.10681233
FM_232-GGATCTAGTAAGATTG	0.10681235
FM_296-CCCGGAAAGCTGAGCA	0.10681238
FM_300-TCACATTAGGTATAGT	0.106812574
FM_225-CITE8	0.10681389
FM_281-AAGATAGAGGAAAGTG	0.10681393
FM_261-TTCATGTGTTGGGTAG	0.10681396
FM_186-GGAGATGAGTCGGCAA	0.106814094
FM_225-GTCGCGAAGCTCCCTT	0.10681417
FM_166-CTCAAGATCATTGCTT	0.10681428
FM_225-CITE2	0.106814355
FM_285-CCACTTGTCTTCGTAT	0.10681441
FM_302-TCCTCCCTCTGTACAG	0.10681472
FM_234-GAAACCTCACGTCGTG	0.10681489
FM_048-GACGTGCAGACACTAA	0.10681504
FM_225-CITE8	0.10681528
FM_246-AGACTCACAATTGGTC	0.10681536
FM_253-CAGCAATTCGCTTGCT	0.106815636
FM_225-CITE5	0.106815934
FM_181-ACGTCCTAGACCGCCT	0.106816195
FM_225-CGTTCTGAGCAGCCCT	0.106816344
FM_287-CTGCCATAGCGCAATG	0.10681636
FM_232-GAGTTACGTCTTGTCC	0.10681696
FM_225-CITE5	0.10681717
FM_212-TGACGCGGTGTCCGGT	0.10681732
FM_034-GACGCGTAGCTAAACA	0.106817685
FM_048-AGCCTAATCAGGTTCA	0.10681841
FM_065-CATCCACCACACCGCA	0.10681842
FM_225-CITE2	0.10681921
FM_247-ACGGGTCAGGTTCACT	0.10681944
FM_048-CCACGGAGTCTTGATG	0.10682011
FM_225-CITE4	0.10682057
FM_300-CTGAATGGTCGTCAGC	0.10682088
FM_229-TCATTACCAATTGCCA	0.10682228
FM_237-CAACCTCCACCGGAAA	0.10682229
FM_261-GGTAACTTCCGCGAGT	0.10682241
FM_232-CATACTTTCCAGTGTA	0.106822774
FM_292-CITE7	0.10682316
FM_287-TTCCTAAGTTAGGGAC	0.10682323
FM_280-GATGAGGAGGCATTTC	0.10682344
FM_294-AATTTCCGTTAACAGA	0.106824525
FM_294-ACCATTTGTCCACAGC	0.106824584
FM_292-CITE3	0.1068246
FM_225-CITE7	0.106825195
FM_292-CITE4	0.1068253
FM_246-GACCAATCAAATCAAG	0.10682582
FM_185-GATGTTGGTGTTCCAA	0.106825866
FM_243-CITE4	0.1068261
FM_280-GATGATCCAGCTGTCG	0.10682755
FM_287-ACTGTGAGTATACAGA	0.10682847
FM_230-TGTTACTAGGGAGGGT	0.106828585
FM_021-ATAACGCAGCCGCCTA	0.10682892
FM_292-CITE6	0.10682945
FM_021-GGACGTCTCATAGCAC	0.10682999
FM_287-ATACCGATCCACGTGG	0.10683
FM_263-GTGTAACGTCCTCATC	0.106830046
FM_226-TGTTCTATCGTCAGAT	0.10683015
FM_286-ATGTCTTCACAATTCG	0.10683018
FM_188-GTGCACGAGAGGATGA	0.10683021
FM_227-TCAGTGATCATATGGC	0.106830254
FM_293-AATGGCTCACCATTCC	0.10683151
FM_021-GGCTGGTGTATTCGTG	0.10683173
FM_048-GATGCTACAGTAGAGC	0.10683217
FM_243-CITE3	0.10683264
FM_280-GAAACCTTCATCTCTA	0.10683324
FM_261-CATCGCTTCGTGTGAT	0.10683328
FM_287-CGTGATATCAAGAAAC	0.10683333
FM_221-CACGGGTCACACCAGC	0.10683351
FM_247-GTGGCGTGTCGGAACA	0.10683373
FM_150-GAGACTTCAAGTGACG	0.10683376
FM_225-CITE3	0.10683384
FM_225-CITE3	0.10683397
FM_225-CITE5	0.106834225
FM_075-TAAACCGGTACTTCTT	0.106834404
FM_021-ACGGCCATCCCAAGAT	0.10683442
FM_048-AGCGGTCCAAGCGTAG	0.10683506
FM_208-ACAACCACAATTGCAC	0.10683534
FM_230-TCGCTTGCAAGATCCT	0.10683565
FM_184-AGAGCAGTCTGGAGAG	0.10683577
FM_248-GGTGAAGGTATCATGC	0.10683588
FM_230-CGGACACGTCGAGTGA	0.1068369
FM_187-ATGAGGGGTACCCACG	0.106837
FM_225-TGGGATTTCAACCGAT	0.10683719
FM_290-CATTGTTGTGACTCTA	0.10683815
FM_246-TCATTTGTCTAGATCG	0.10683858
FM_191-CCATCACCAACTCGTA	0.106838614
FM_300-TGTGATGAGGAGGGTG	0.10683909
FM_288-ACGTTCCGTGATACAA	0.106839195
FM_296-AACAGGGCAAGAAACT	0.10683939
FM_161-CTGGTCTGTACTCGCG	0.10683952
FM_188-AAGCGTTAGAAGAACG	0.10683991
FM_031-CGTGTCTTCTCCAACC	0.10683997
FM_239-AATGAAGAGTGGGAAA	0.10684004
FM_225-CITE1	0.10684061
FM_287-GTCTGTCGTCGCTTGG	0.10684095
FM_279-GCAACCGGTTCCTACC	0.106841244
FM_177-CTGGACGGTCGGATTT	0.10684125
FM_021-AGTAGTCAGCTTTGGT	0.10684218
FM_048-CATCGGGGTCGTTGTA	0.10684237
FM_225-CITE8	0.10684262
FM_293-AAAGTGATCTCCGCAT	0.106842674
FM_231-TGCAGTAAGCTAGTTC	0.10684337
FM_218-TGTCAGATCCAGCTCT	0.10684406
FM_225-CITE2	0.10684435
FM_225-CITE2	0.10684587
FM_292-GGCTGTGTCATTACTC	0.1068459
FM_225-CITE8	0.10684685
FM_225-CITE3	0.10684688
FM_287-TCGCAGGAGGTTCTAC	0.106847
FM_236-AGACTCACAACTCGAT	0.10684766
FM_237-TTTCAGTCAGATACTC	0.106848076
FM_300-CAGATCAGTCGGTGTC	0.10684815
FM_239-GGGTCACAGAAACTCA	0.106848605
FM_294-GCGTGCAAGCGTGAAC	0.106848985
FM_294-CACACAAGTATGCTAC	0.10684965
FM_237-AACAGGGGTCATTGCA	0.10684977
FM_225-CITE5	0.1068509
FM_223-GCGTGCATCTCAATCT	0.10685169
FM_240-AGCCAGCTCCGTCCTA	0.10685169
FM_294-TCAATCTTCGTCGCTT	0.10685215
FM_297-GAGAAATCATCCTTCG	0.1068523
FM_287-CCTTGTGGTGAGTAAT	0.106852464
FM_296-CCGGACAAGAGCACTG	0.10685256
FM_232-TTTCACACAGATCACT	0.106852755
FM_284-TTCAATCTCCGCGAGT	0.10685303
FM_297-TACCTGCTCGTTCATT	0.10685338
FM_150-CCTGCATTCTCCTGCA	0.10685382
FM_280-CCAATGATCCTGGCTT	0.106854685
FM_246-GATTTCTTCAGATGCT	0.10685494
FM_019-TTGCCGTGTAGCACGA	0.106855586
FM_230-TGTAACGAGCCAAGCA	0.10685601
FM_287-CCTTTGGTCGCATGAT	0.10685615
FM_287-GCACGTGGTTGCTCGG	0.10685623
FM_163-AACCATGAGTTGCCTA	0.106856346
FM_243-CITE4	0.106856406
FM_300-CCAATTTAGCCTAACT	0.10685656
FM_287-TGTGAGTGTGTTAGCT	0.10685656
FM_232-TTTGTTGAGTTCCTGA	0.10685709
FM_297-ACGCACGGTTCTCGTC	0.10685728
FM_048-GTCCTCACAAGCTGGA	0.106857434
FM_223-TGATGCATCCCGTTGT	0.10685831
FM_253-TCCTCGATCCCACAGG	0.1068586
FM_230-GAGTTTGTCAACACGT	0.10685976
FM_287-TCATTCAAGCTAAGTA	0.1068602
FM_028-GCATGTAAGCGAAGGG	0.10686098
FM_065-CCTTCCCGTAGTGAAT	0.10686103
FM_225-AAGTACCAGTCTGCAT	0.10686124
FM_287-GATGTTGGTCGAGCAA	0.10686188
FM_287-GGGATCCTCTCTATGT	0.10686235
FM_040-CACATTTAGTAGATGT	0.10686239
FM_285-TAATTCCTCAAGATAG	0.106862575
FM_044-ACACCGGTCTTACCTA	0.10686273
FM_018-TTGAACGAGTATCGAA	0.10686362
FM_237-AGGCCACGTAAGATCA	0.10686437
FM_232-TTTCAGTAGCTTAAGA	0.10686574
FM_285-CTTCTAAAGTTTGCTG	0.10686582
FM_261-TGCTTGCGTGACTAAA	0.106866345
FM_225-CITE1	0.106866345
FM_296-CAGTTAGCAGAGTTCT	0.10686691
FM_216-AAACGAACACTTGGCG	0.10686699
FM_296-AGCATCACATGTTCGA	0.10686804
FM_291-CATGCAAAGTCATCCA	0.1068681
FM_225-CITE2	0.10686834
FM_261-CATGCGGTCCCAATAG	0.10686867
FM_285-GACTATGCAAGATGTA	0.10686898
FM_290-TCTATACAGGTTGGTG	0.106869034
FM_218-CTACAGAGTGGGTCAA	0.106869414
FM_225-GCTTGGGCAGTGGTGA	0.1068697
FM_175-GCGGATCGTTTCACAG	0.10686981
FM_292-CITE5	0.10687099
FM_225-CITE1	0.10687138
FM_021-ACGAGGAAGATCCTGT	0.10687238
FM_232-ACGTAACCAGCTATAC	0.10687247
FM_294-CTCAGTCCATCTCGTC	0.10687316
FM_071-CTACATTGTTAAGTAG	0.106873296
FM_287-TGTCCACTCTCGACGG	0.106873535
FM_247-GCATCTCAGCCTGAAG	0.10687357
FM_253-AGGTTGTCAGTGTGGA	0.106873944
FM_287-TGGTAGTTCGAGAGCA	0.10687418
FM_225-CITE8	0.10687419
FM_168-CAGGCCAAGATAACAC	0.106874265
FM_246-GCGTTTCGTCTTAGTG	0.106874794
FM_232-CACTAAGTCCACAGGC	0.1068749
FM_048-GCGCAGTAGACTTGAA	0.10687523
FM_048-CGAGCACCAAGAGGCT	0.10687601
FM_225-CITE7	0.10687611
FM_229-AACCACAAGGATCATA	0.10687733
FM_230-TCACAAGAGCCGAATG	0.10687767
FM_225-CITE2	0.10687779
FM_048-CATCAGAAGGAGTAGA	0.10687794
FM_028-AGGTCCGTCCTCAACC	0.106878065
FM_173-GGTAATCTCCGATAAC	0.10687874
FM_237-AGGACGATCCTACAAG	0.10687882
FM_280-GCAACCGGTTAGAAAC	0.10687885
FM_169-GGCAGTCAGATAACGT	0.10687912
FM_247-CAGCACGAGGCCTAAG	0.10687943
FM_225-CITE5	0.1068799
FM_166-TCTGGCTAGGAAAGAC	0.10688052
FM_225-CITE6	0.10688078
FM_071-CAGCATAGTCTACCTC	0.10688111
FM_285-GTGTAACGTGCGTTTA	0.106881164
FM_291-CGATCGGCACGAGGAT	0.10688182
FM_296-TGAGGTTAGATGAAGG	0.10688218
FM_243-GAGTGAGTCCCGTTCA	0.1068824
FM_276-CTGTATTGTCAAGTTC	0.10688355
FM_243-TGTAAGCAGGTTCAGG	0.10688447
FM_294-AATTTCCCACCTGATA	0.10688457
FM_294-AGGAGGTTCAGTGGGA	0.106884584
FM_297-GTAGGAGTCCCTGTTG	0.10688464
FM_292-CITE7	0.10688483
FM_300-CCTATCGAGGTAAGGA	0.10688527
FM_071-AGCTCCTAGAATGTTG	0.1068855
FM_287-AAAGTCCAGGATGTTA	0.10688658
FM_297-ACGGTTACAGGGAGAG	0.10688679
FM_287-TAGAGTCGTCGTATTG	0.106887005
FM_040-CTAGTGAGTTCACGGC	0.106887154
FM_225-CITE7	0.10688716
FM_287-TTCTCTCGTTAAGAAC	0.10688731
FM_294-GAGGGTACATCCGCGA	0.10688741
FM_065-CGTCACTGTAAGTAGT	0.10688819
FM_173-GCAGGCTCATAACAGA	0.10688827
FM_040-GCTGCTTCAGAGTGTG	0.10688836
FM_239-TCCGGGACAGTGTACT	0.10688937
FM_252-GTAGAGGAGTGTTCCA	0.10688959
FM_173-ACGGAAGTCTACTCAT	0.106890194
FM_246-GAGACTTAGACTGGGT	0.10689141
FM_287-TTGCTGCCAGGGTTGA	0.10689274
FM_239-TTCTTCCTCGGAGTAG	0.10689486
FM_169-CATCGCTAGGGTTAAT	0.10689568
FM_287-TTTAGTCCAGAGTGTG	0.106895715
FM_276-ATGCGATGTGCTCTTC	0.106896505
FM_225-CITE2	0.106897384
FM_287-CTGCATCGTGGTGATG	0.10689799
FM_149-CTAACCCAGGAAAGGT	0.10689806
FM_285-CAAGGGAGTGTATACC	0.106898315
FM_298-GAGATGGAGTGGCAGT	0.10689927
FM_237-GCAACCGCATACTTTC	0.1068993
FM_280-ACTGATGGTATTGGCT	0.10689966
FM_225-CITE6	0.10690015
FM_048-ATTGGACAGCGTCAAG	0.10690029
FM_289-TGACAGTTCTGGGCCA	0.106900744
FM_248-TACTTCACAGTAGATA	0.106900856
FM_243-CITE2	0.106902055
FM_237-TCCTGCAGTAACATAG	0.1069023
FM_230-GGATCTACAGAAATTG	0.106902495
FM_150-TCGGTCTTCGAGCCTG	0.10690252
FM_292-CITE2	0.10690269
FM_287-CGGAGAATCTACCAGA	0.10690274
FM_287-GATCACACATGGGTTT	0.106902935
FM_225-CITE3	0.106903
FM_297-ACACAGTTCCCAAGTA	0.106903136
FM_186-TTTGGAGCATTCATCT	0.1069035
FM_243-CITE4	0.10690433
FM_278-GTGAGCCTCGCTTAAG	0.10690458
FM_028-GAAATGATCCACGTTC	0.10690479
FM_150-TCAGCCTTCCGGCAGT	0.10690503
FM_285-AGACCATCAGGTAGTG	0.10690503
FM_247-AAGGTAATCGCCCAGA	0.10690507
FM_298-CGATCGGGTGCACAAG	0.10690611
FM_239-CTGAATGTCTGGACCG	0.10690663
FM_287-TTACGCCGTCTGTGCG	0.10690669
FM_188-AGGAGGTCACGACAAG	0.106906906
FM_173-TGAACGTGTATACCCA	0.10690727
FM_234-ACGTAACCAGAGTCAG	0.106908746
FM_225-CITE5	0.106908895
FM_253-CTATCTACACGCCACA	0.10691001
FM_287-ATTCCTAAGAGTGTTA	0.10691072
FM_166-GATGATCCAAAGCTCT	0.106911
FM_287-TCACACCGTGTAACGG	0.10691123
FM_230-ACCACAACAAGCGCTC	0.106911436
FM_294-TTCGCTGGTGGGTATG	0.106911965
FM_285-CTACAGAGTTGCCAAT	0.10691238
FM_031-ACACTGATCCACGTGG	0.106912464
FM_294-ATTATCCCATCTTTCA	0.106912486
FM_166-GCCGTGACAGCTCGGT	0.10691329
FM_150-GAAGTAAAGGCGCTTC	0.106913306
FM_289-ATTACCTAGCTGACCC	0.10691379
FM_069-TACTTACGTTACTGAC	0.106914006
FM_048-ACACCCTGTTGTTTGG	0.10691541
FM_230-CAGTTCCAGAGAGGGC	0.10691566
FM_287-CGTGCTTAGTTGGCGA	0.1069166
FM_040-ATTGGACTCCCTAACC	0.10691693
FM_252-GACCTTCGTGGAAGTC	0.10691733
FM_231-AGGGTTTTCACTGAAC	0.10691798
FM_065-CAGAGAGCACAGGAGT	0.1069184
FM_225-CITE5	0.10691897
FM_226-AGCATCAAGGCGATAC	0.10691968
FM_225-CITE8	0.106919736
FM_065-TTTGGTTTCGCCTGAG	0.10691984
FM_288-AGTAACCCACTGCTTC	0.106919944
FM_296-TCGTAGAAGACTACCT	0.10692072
FM_253-GCACGGTCACCATATG	0.10692108
FM_028-ATTTCTGCAAACTGCT	0.106921285
FM_300-GTTTACTCAACTCCAA	0.10692134
FM_243-AGGATAAGTCAAATCC	0.10692156
FM_075-ACCGTAACACCAGTTA	0.10692161
FM_225-CITE4	0.10692271
FM_175-GTTGTGAGTGAGCTCC	0.1069232
FM_262-CATTGAGGTGTGAGCA	0.10692325
FM_297-AGGGCTCTCTAAGAAG	0.10692492
FM_212-CATCCACCATATCGGT	0.106925026
FM_048-CCTTACGAGGCGTACA	0.10692526
FM_225-CITE3	0.10692594
FM_028-GGAAAGCAGACAAAGG	0.10692607
FM_225-CITE1	0.106926166
FM_225-GAAGAATAGCCTGAGA	0.10692643
FM_243-GTAGTACTCTTTCCAA	0.10692725
FM_264-TTCCAATTCGCAGTGC	0.10692739
FM_208-CGTGTCTAGGACGCTA	0.10692766
FM_287-GCGATCGTCCATTGGA	0.106927745
FM_296-AATGAAGCAGGTGAGT	0.106927775
FM_225-CITE4	0.106928125
FM_048-CAGCTAATCTGGCGTG	0.10692894
FM_280-GATGCTATCCTCATAT	0.10692905
FM_018-ACGATACGTAGCTGCC	0.10692917
FM_281-GTCGTTCTCATCCTGC	0.10693053
FM_292-CITE4	0.10693166
FM_021-TCTGGAATCTTGTATC	0.10693187
FM_150-GTCGCGAAGCGATCGA	0.10693317
FM_069-CGTGTCTTCGGAGGTA	0.10693394
FM_300-TGGATGTTCGTTCTCG	0.10693407
FM_287-AGGAGGTTCCCGAGTG	0.1069347
FM_180-CCTTTGGAGCCATATC	0.106934994
FM_276-TGTTACTAGTCTCTGA	0.1069351
FM_223-CCTCAGTGTATGAGAT	0.10693569
FM_264-ATGTCCCTCCCACAGG	0.10693627
FM_225-ATTACTCTCCGTAGGC	0.10693657
FM_150-AGCTCAAAGTATGGCG	0.10693675
FM_287-TGTTCATAGCAGCAGT	0.10693687
FM_276-TACATTCAGGACTGGT	0.10693727
FM_263-AGGGTCCTCCAATCTT	0.10693732
FM_296-TACCTGCGTCGCATTA	0.10693786
FM_287-CAGATTGGTAGTGTGG	0.10693787
FM_284-GAGGCAACAAGCTGCC	0.10693793
FM_285-CCCTGATGTATGTGTC	0.10693819
FM_294-GGTTAACGTGGCTACC	0.10693826
FM_287-CACACAATCCCAAGTA	0.106939085
FM_294-TAACTTCTCGCTATTT	0.10693909
FM_264-ACGGTTACAGTAGATA	0.10693911
FM_246-TACCCACAGATACAGT	0.10693912
FM_239-TATTGCTCACACTTAG	0.10693932
FM_247-AAAGGTACAGTAACAA	0.10694021
FM_287-AGATCCACAGCGTACC	0.106940284
FM_248-GTTTGGAGTACTAACC	0.106940284
FM_264-GTAATGCAGCGCTTCG	0.10694059
FM_166-GCCCGAAAGATGGTCG	0.106940694
FM_296-GATCACACATAATGAG	0.10694085
FM_168-TGATCTTCAGATACCT	0.10694098
FM_121-TTCCTCTAGGCCCACT	0.10694122
FM_292-CITE7	0.10694126
FM_287-TCTATCAGTCTAACGT	0.106941305
FM_292-CITE3	0.10694134
FM_232-TGGGTTAAGCTTACGT	0.10694178
FM_294-CGAGGCTAGTGGAATT	0.10694179
FM_292-CITE8	0.10694276
FM_040-TGGTTCCGTTTACTCT	0.10694285
FM_293-CTCAATTAGTAATCCC	0.10694472
FM_225-CITE2	0.10694542
FM_191-TCTCACGGTTTGAAAG	0.10694566
FM_303-TGCGGGTTCTCATGGA	0.106946036
FM_279-AACGAAAAGGTGAGAA	0.10694654
FM_225-CITE3	0.10694662
FM_252-GTGAGTTGTGGAACCA	0.10694685
FM_225-CITE3	0.10694702
FM_168-ACTGCAATCTTTGCGC	0.10694744
FM_230-AGGATAACATCTATCT	0.10694773
FM_028-GTGCTTCGTAGCACGA	0.10694813
FM_244-TGTACAGAGTGCCGAA	0.10694842
FM_225-CITE1	0.10694901
FM_212-GGGACTCAGCCACAAG	0.1069493
FM_225-CITE3	0.106949314
FM_225-TGGGAGATCGGCCCAA	0.106949404
FM_225-CITE3	0.10694973
FM_225-CITE5	0.10694997
FM_230-TCGAAGTCACGCGCTA	0.10695057
FM_246-TTTGATCTCGTCCTCA	0.10695195
FM_028-CAGCATACACGTCAGC	0.10695209
FM_298-TATACCTAGCAACTCT	0.106952764
FM_276-GCACTAAAGGTTGGAC	0.10695292
FM_287-TCAGTTTTCTTGGAAC	0.10695333
FM_225-CACAGATCAAGGTCGA	0.10695346
FM_243-CAAAGAACAGGCCCTA	0.106953606
FM_065-CCTACACAGTTAACGA	0.10695363
FM_048-CACCACTAGTATCTCG	0.106953844
FM_225-CITE4	0.10695405
FM_188-TTCCTCTTCCAGTTCC	0.10695441
FM_243-CITE3	0.10695447
FM_225-TCTCACGCAAGTATAG	0.10695474
FM_179-ACTGTGAGTCCAGTTA	0.10695475
FM_230-CAGCAGCAGAGCCGAT	0.10695537
FM_287-AACCATGGTACGTGTT	0.10695609
FM_247-GGAGGATTCTAGTGTG	0.106956445
FM_292-TGATTTCCAGATACCT	0.10695704
FM_291-TTTCACAAGTGAGTTA	0.10695709
FM_264-GGGATCCGTGGTCTGC	0.1069574
FM_252-AGGATAACAGGGACTA	0.10695768
FM_225-GAACGTTGTCTTCCGT	0.10695771
FM_263-GTGACGCTCCAAGCCG	0.106958024
FM_232-TTGTGGACAGGATGAC	0.1069583
FM_253-GCTGCAGTCCAGCTCT	0.10695859
FM_300-CCTGTTGGTCATTCCC	0.10695877
FM_225-CITE7	0.10695903
FM_297-GGTGTCGAGTCTCCTC	0.106959395
FM_225-CITE7	0.10695953
FM_253-CTCCTCCTCCAGCCTT	0.1069596
FM_227-GAGTGAGGTAAGCTCT	0.10695981
FM_300-CCTGTTGTCGGTGAAG	0.10696011
FM_287-CTAACCCGTGTTAACC	0.106961004
FM_243-ACAGGGACATGTGTCA	0.10696115
FM_253-GTCAAACAGACTACCT	0.10696125
FM_260-CCTCCTCAGAGAGCGG	0.10696144
FM_247-ACATGCATCCGATCGG	0.10696225
FM_245-AGGAATACAATTTCGG	0.10696235
FM_293-CAGGGCTCAGGTGACA	0.10696252
FM_300-CAACAACAGATACTGA	0.10696258
FM_225-CITE8	0.10696279
FM_065-TGCTGCTAGGTGACCA	0.1069629
FM_226-GAAACCTAGGATTTGA	0.10696318
FM_280-AGGGTCCCAATAGTCC	0.10696337
FM_265-CTCCACATCAGAGCGA	0.106963806
FM_225-CITE8	0.1069643
FM_225-CITE7	0.106964484
FM_287-TCACATTTCGAGGCAA	0.1069645
FM_287-AGGGAGTAGAATTCAG	0.10696457
FM_225-CITE5	0.10696487
FM_209-AGCCAGCCAGATTTCG	0.10696502
FM_294-GATTCTTAGAGTGTGC	0.10696518
FM_296-TGTAGACTCACTCACC	0.106965385
FM_240-TGGAGAGGTTGCTGAT	0.1069659
FM_040-TTGTAGGGTATGGTTC	0.10696595
FM_230-GTTGAACCAGAGGTTG	0.10696598
FM_298-GTTAGTGTCGGTAACT	0.106966406
FM_253-TTACAGGTCCGCTGTT	0.106966466
FM_166-GGTGGCTCATTGCTTT	0.106967
FM_287-CCCATTGGTATCATGC	0.106967025
FM_225-CITE5	0.10696766
FM_225-CITE1	0.10696801
FM_021-ATCACGATCTCAAACG	0.10696841
FM_225-TCTTAGTCACATTCGA	0.106968485
FM_038-TAAGCGTAGCTAGTTC	0.106969066
FM_277-AAGACTCCACGATAGG	0.10696921
FM_048-CGAGCACGTATATGGA	0.10696951
FM_290-TGCTGAAGTGGATCGA	0.10696975
FM_225-CITE1	0.1069698
FM_265-ACACAGTGTGCGGTAA	0.10696993
FM_232-GATCCCTCAAGCGCAA	0.106970504
FM_292-CGAATTGTCCGTTGAA	0.106970616
FM_048-GGCTGGTTCAGTTTGG	0.106970616
FM_296-TTACGTTCAGGTGGAT	0.106970705
FM_293-ACTGTCCCAGCGTTTA	0.10697118
FM_276-GTGTGGCAGATGTTGA	0.106971264
FM_300-TGTCCCAGTAGATCCT	0.10697162
FM_292-CITE4	0.10697238
FM_034-CGAGAAGGTACTTAGC	0.106972784
FM_287-GAAGTAAAGGCCCGTT	0.106972955
FM_225-CITE5	0.10697308
FM_225-CITE3	0.10697322
FM_230-TTCGATTGTTACACAC	0.10697391
FM_191-CGATGGCTCGGAATGG	0.10697445
FM_300-CTTGATTAGATTGATG	0.10697537
FM_230-AAGGTAACACAGTGTT	0.10697551
FM_252-GGGTATTAGATTGGGC	0.10697564
FM_243-ACTTTGTGTGTGTGTT	0.10697599
FM_048-GTCGTAATCACAATGC	0.10697643
FM_166-ATACTTCAGTTCGCAT	0.10697806
FM_287-TTGGGATCAGTTTCGA	0.106978215
FM_040-CAACTAGTCAGCAACT	0.106979065
FM_018-TAAGTGCTCCGTCATC	0.10697914
FM_303-GGAGAACAGCCTGTGC	0.1069793
FM_237-TGAGGGAGTGGACCAA	0.10697982
FM_071-AGATTGCTCGAATCCA	0.106979914
FM_287-TGGGAAGGTCGTCAGC	0.10698055
FM_294-TGTGCGGCACTTCTCG	0.10698076
FM_166-GTCGCGAAGCCTGAAG	0.10698116
FM_302-CGAGGCTGTACACGTT	0.10698164
FM_217-CAGAGCCCATTGTAGC	0.10698214
FM_297-TCACACCCATGACTCA	0.10698292
FM_300-GGGTGTCAGTATTCCG	0.1069832
FM_297-CGTAATGGTTTGCCGG	0.106984645
FM_243-AACCTGAGTGACCGTC	0.106985025
FM_287-CCACGAGGTCGTCAGC	0.106985465
FM_287-GGTCACGGTTTCTTAC	0.10698568
FM_287-ACGGAAGGTTTCGCTC	0.10698576
FM_301-GCCATTCAGTATGGCG	0.106985874
FM_150-GAGGGATTCGCATTAG	0.10698604
FM_287-TGACAGTGTTTGGAAA	0.10698614
FM_277-CATAAGCGTTTCGATG	0.1069864
FM_021-GCACTCTTCTGAGGGA	0.10698645
FM_280-GCCGATGTCCTTATCA	0.10698722
FM_276-GTGCTTCAGCTTTCCC	0.10698755
FM_252-AGTCACAAGGATACAT	0.106988184
FM_230-GCACATAGTTTCGCTC	0.106988296
FM_232-TCAGCAACATCAGCAT	0.10698868
FM_231-GGGAGATCACATAGCT	0.106988974
FM_292-CAGATACCAGCTCGGT	0.10698977
FM_031-AAGTCTGTCCGTTGCT	0.10699012
FM_048-AACTTTCCACAGACAG	0.10699038
FM_296-TTACGCCGTCCTTAAG	0.10699096
FM_230-ACAGAAAGTTGGCCGT	0.10699122
FM_225-CITE5	0.10699143
FM_034-TTTATGCGTCTAACGT	0.10699164
FM_295-TTATTGCTCCCAGGCA	0.10699166
FM_252-TGGTACAAGTCGCTAT	0.106992215
FM_018-CGTAGGCAGGACCACA	0.10699239
FM_048-GGAACTTCAGCCTTGG	0.10699326
FM_277-TCGGATAGTAATGCGG	0.10699378
FM_247-CAATCGACAAACGTGG	0.10699381
FM_287-TTCTAGTAGAGAGAAC	0.10699423
FM_300-GAGAGGTGTGGAATGC	0.106994405
FM_280-GAGTCATGTAACATGA	0.106994435
FM_297-TCCCACAAGAGGATGA	0.10699453
FM_285-ATTCAGGTCCATTTAC	0.10699464
FM_225-CITE4	0.1069949
FM_261-AGGTAGGAGGCTCAAG	0.106995106
FM_303-AGTGTTGAGGGCGAAG	0.106995225
FM_028-TTTGGTTTCATGTGGT	0.106995635
FM_188-GACCCTTCAAGGAGTC	0.10699566
FM_232-ACGATGTCAATCTCTT	0.1069959
FM_232-TGTAGACGTCGATGCC	0.10699624
FM_065-GGGATGAAGATGTAAC	0.10699624
FM_287-ACAGAAAGTGCAACAG	0.10699653
FM_265-TCATGCCTCGACGTCG	0.10699673
FM_225-CITE2	0.10699688
FM_287-TTCTAACCACTTGTCC	0.10699692
FM_184-CGCAGGTTCACGGGAA	0.106996976
FM_216-AGGGTCCGTAATGATG	0.10699788
FM_289-TGAACGTGTAGACAAT	0.10699799
FM_287-AGGTCTAGTACAGCGA	0.10699828
FM_040-GGGACCTTCAGCGATT	0.10699915
FM_246-CTTGATTCAGGACATG	0.10699957
FM_246-ACCAACATCTTAATCC	0.10699958
FM_232-ACCAAACAGTTCCATG	0.106999755
FM_292-CITE7	0.107001096
FM_184-AGTGACTAGAGCATTA	0.10700111
FM_253-GGAATGGGTAGGACTG	0.10700112
FM_188-ACTCTCGCAAAGCTAA	0.10700113
FM_298-AGCTTCCGTTATCCAG	0.10700122
FM_292-TGGGATTTCTGCGATA	0.10700166
FM_287-GATGATCAGTATGTAG	0.10700199
FM_265-AGACTCATCACTGTCC	0.10700287
FM_177-TCGCACTGTAGGCAAC	0.10700375
FM_287-TGTACAGAGACCACGA	0.107003756
FM_291-TCAGGGCCAACCAACT	0.107004
FM_243-CITE5	0.10700406
FM_225-CITE2	0.107004136
FM_191-CATAGACTCAAATAGG	0.10700424
FM_225-CITE8	0.10700454
FM_225-CITE4	0.107005656
FM_225-CITE2	0.107007794
FM_225-CITE7	0.10700867
FM_287-AGGGTTTGTATCACCA	0.107008725
FM_040-CGGACTGAGCACGCCT	0.10700875
FM_225-CITE8	0.107009016
FM_246-CCGAACGGTTGCAAGG	0.10700986
FM_225-CITE1	0.107010156
FM_284-TAGCACAGTGGCTGAA	0.10701128
FM_225-CITE7	0.1070117
FM_225-CITE7	0.107012235
FM_261-TGCTGAAAGGAGGGTG	0.10701237
FM_302-TTAGGGTCACCAAAGG	0.10701266
FM_150-TCGCTCACATGGTGGA	0.10701304
FM_040-GTGGGTCGTCCGACGT	0.107013084
FM_225-CITE7	0.10701356
FM_243-CITE3	0.10701511
FM_065-CTCTGGTTCAGGATCT	0.10701516
FM_287-AACGTCATCTCTAGGA	0.107015714
FM_292-CITE3	0.10701731
FM_287-TGTGTGAGTAGGTGCA	0.10701745
FM_225-CITE6	0.10701768
FM_252-GAACGTTTCTGCCCTA	0.10701782
FM_225-CITE2	0.10701823
FM_121-TTACGTTCAGTTTCGA	0.10701869
FM_040-CGTCACTTCGTAGGAG	0.10701883
FM_276-CGAAGGAGTCTTCTAT	0.10701898
FM_225-CITE4	0.10701931
FM_188-ATCCTATCAGGATCTT	0.10702019
FM_300-CTCATGCCATAGAATG	0.107020855
FM_294-GGCTTTCCAACTTGGT	0.1070211
FM_188-TTGGGTACAACTTGCA	0.10702125
FM_262-TCAGTTTTCCTTATCA	0.10702148
FM_169-TCTATACCAATTGCAC	0.107021645
FM_225-CITE2	0.107022524
FM_237-CGACAGCTCCGCGGAT	0.10702293
FM_287-TACTTGTTCCACGGAC	0.107022986
FM_264-GACTTCCCACACAGAG	0.10702328
FM_253-AGCGCTGCACGCAGTC	0.1070236
FM_285-GAGGGATAGTGGAATT	0.107023865
FM_248-TTCCTTCGTTAGCGGA	0.10702483
FM_234-CTCAGTCAGCCTGACC	0.10702598
FM_021-GTCTTCGCACACATGT	0.10702722
FM_300-AGACTCACACGCGTCA	0.10702742
FM_239-AACTTCTTCAAGCCTA	0.10702767
FM_252-ATTCCTAAGGGTTTCT	0.10702789
FM_293-GCTGAATGTCCAGCGT	0.107029274
FM_019-TACAGTGAGTGGTAAT	0.10702955
FM_230-CACTGTCCAAGGAGTC	0.107029624
FM_225-CITE3	0.10702964
FM_028-GGAATAACAATAGCGG	0.10702995
FM_284-CGATGGCTCAGGGTAG	0.10703015
FM_247-TGTAAGCTCGTCTAAG	0.10703034
FM_287-TAGATCGAGTGGCCTC	0.10703056
FM_188-TCTTTGACACGACCTG	0.10703095
FM_287-CCCTTAGGTGCGCTCA	0.10703106
FM_280-ATCACGACAACGGCCT	0.107031114
FM_225-CITE4	0.10703135
FM_040-GTTTCTATCTCACATT	0.107031405
FM_287-GTTGCTCTCTAGAGCT	0.10703178
FM_232-TCATATCGTTCCAAAC	0.10703191
FM_225-CITE4	0.1070325
FM_212-TTTACTGAGGCTAACG	0.10703255
FM_225-CITE6	0.10703396
FM_028-TGGCGCAAGTGAACAT	0.10703403
FM_292-CITE5	0.107034124
FM_237-GACAGCCAGGTCCCTG	0.10703448
FM_150-TAGTGCATCTAGGAAA	0.10703468
FM_225-CITE7	0.10703496
FM_225-CITE8	0.10703509
FM_234-ACCCTCAGTGATGTAA	0.1070352
FM_169-AGTGCCGTCGTCCTCA	0.10703527
FM_048-GGGAATGCACAAGCCC	0.10703568
FM_216-TATTTCGGTAGGCAGT	0.10703679
FM_287-GCAACCGCAAGACCTT	0.10703679
FM_264-GAGTGAGCACTGCGAC	0.107036814
FM_281-GGGTTTAAGTGCAAAT	0.10703747
FM_264-CTTACCGCACCGCTGA	0.107037716
FM_285-ATGTCCCTCGACACTA	0.10703878
FM_188-GCATGATAGGAACATT	0.10703927
FM_071-CATGGCGGTGGTCTCG	0.10703929
FM_287-CGAGAAGAGTCCTACA	0.10703938
FM_294-TTCCTCTAGGGACACT	0.10703942
FM_246-GACTATGCAAGACCTT	0.107039444
FM_277-TGAATGCTCAGCTTGA	0.10703992
FM_225-CCTGCATGTGAGTAGC	0.107040435
FM_302-AGTCTCCAGTTGGAGC	0.1070405
FM_225-CITE3	0.10704079
FM_232-TCGGGCAAGACATCCT	0.10704165
FM_245-CCGATCTCAACTGCCG	0.10704228
FM_225-CITE4	0.10704402
FM_287-CCCTAACGTGGCCCAT	0.10704435
FM_225-CITE6	0.107044466
FM_225-CITE2	0.10704449
FM_225-CITE2	0.10704453
FM_297-TGTTGGAGTGAGATCG	0.10704473
FM_185-AGGTGTTGTTGGACCC	0.10704487
FM_034-TCGTACCTCTGGAGCC	0.10704555
FM_297-TGCAGTACATCAGTGT	0.10704598
FM_048-GGACAGATCATGTGGT	0.10704625
FM_031-TCAGCAAGTAGGGTAC	0.107046545
FM_048-TGGCCAGGTAACGACG	0.10704661
FM_264-CCCTCAATCGAGTCCG	0.10704687
FM_300-TACGTCCTCTGGCTGG	0.10704903
FM_048-TTGGCAAGTGACGGTA	0.10704913
FM_225-CITE3	0.10704998
FM_285-CCAATTTCATTGTGCA	0.10705015
FM_280-GACCGTGCATAATCCG	0.10705063
FM_232-AGCTTCCAGATCCGAG	0.10705129
FM_172-TTTGACTGTCAAGCCC	0.10705174
FM_028-CGTGTCTAGGTGCTAG	0.107052185
FM_237-AGTGCCGCATAGAGGC	0.10705285
FM_225-CITE1	0.10705326
FM_300-TCGCACTTCGTAACAC	0.10705376
FM_071-TTGGAACAGCTATGCT	0.10705383
FM_261-TTACGTTTCTAGGCCG	0.10705391
FM_048-CGAACATCAAGTTGTC	0.107053965
FM_292-CITE3	0.10705435
FM_225-CITE6	0.10705435
FM_191-CAGGCCAGTTGAAGTA	0.10705437
FM_294-ATTCTTGTCTGGACTA	0.107054584
FM_018-GACTACATCAGCCTAA	0.10705538
FM_226-TGTGTGATCGCCATAA	0.107056625
FM_287-ACCATTTCATGACTTG	0.107057035
FM_225-CITE3	0.10705722
FM_285-ATACTTCTCATGCCGG	0.10705758
FM_287-TGCGACGTCAGGTAAA	0.10705776
FM_230-CGACAGCCACACCGCA	0.10705801
FM_287-ATCGGATGTGTGTGGA	0.10705802
FM_028-ATTGGTGCAATGGATA	0.10705802
FM_048-TAAGAGAAGATGGGTC	0.10705838
FM_225-CITE7	0.10705936
FM_247-ACGGTCGGTATCCCTC	0.1070607
FM_294-TCAGGGCGTACTCCCT	0.1070612
FM_188-GCCAACGGTCATCCCT	0.10706186
FM_191-ACTCCCACATGTTCAG	0.10706264
FM_018-TCTATTGGTCGACTAT	0.10706266
FM_065-CTGAAACCATGTAAGA	0.107062764
FM_225-CITE5	0.107064344
FM_028-TTTATGCGTAGAGGAA	0.10706459
FM_018-TATTACCGTTCCTCCA	0.10706518
FM_028-GTAGTCACAACTTGAC	0.10706653
FM_225-CITE1	0.107067026
FM_034-CGGACTGCATGTCGAT	0.10706725
FM_225-CITE6	0.107067265
FM_280-TGTTGGACACCGTGAC	0.10706795
FM_287-TTGTTTGGTGCTGATT	0.10706802
FM_048-GACCAATGTTACGACT	0.10706813
FM_284-AGTGATCTCGCCACTT	0.10706815
FM_230-GGAACCCCAGTCGCTG	0.10706816
FM_048-TTCTACAGTTGTACAC	0.10706884
FM_287-AGATGAATCAACACCA	0.10706912
FM_276-TGTTGGAGTCTAACTG	0.10706917
FM_028-TGTATTCGTATTCGTG	0.10706917
FM_227-GTCACGGAGTCAGAGC	0.10706968
FM_277-TGATGCATCTCCGTGT	0.10706974
FM_028-GGCGTGTAGGGTCTCC	0.10707092
FM_294-CCACACTCAATTCGTG	0.10707132
FM_230-TTCGGTCAGGTCGTCC	0.10707152
FM_289-TTTGACTTCGTTAGAC	0.1070716
FM_287-ATGAGGGGTAGGCTGA	0.10707166
FM_294-GGGAGTATCTTTCGAT	0.10707204
FM_237-TCACAAGCATTGAGGG	0.107072145
FM_282-TGGTACAGTATCCTCC	0.1070722
FM_297-TAGTGCATCGTCTACC	0.10707231
FM_287-CCACTTGAGAAGGATG	0.107072465
FM_021-GTGCTTCCAGACGTAG	0.10707258
FM_287-TCATACTTCGAGCTGC	0.10707287
FM_225-CITE1	0.10707309
FM_261-AGGAAATCATAGGAGC	0.10707315
FM_169-CAGCACGCAAATCGGG	0.10707353
FM_225-CTGTACCTCACGGGAA	0.10707377
FM_296-GTCTGTCGTAAGGCTG	0.107074544
FM_121-GATGATCCAATGGCAG	0.107074924
FM_019-GCAATCAAGAGGTTAT	0.10707518
FM_019-CTACCCACAGACAGGT	0.10707531
FM_262-GTCACTCGTTTGGGAG	0.107076705
FM_034-ACGTCAAAGATGAGAG	0.10707681
FM_287-TGTGTGAGTGTAACGG	0.10707705
FM_287-AATCGTGCACATCATG	0.10707789
FM_239-ACATCGACACATAGCT	0.10707799
FM_294-CAGCAGCTCGGTCTAA	0.107078135
FM_297-TTGGTTTCAATCAGCT	0.107078485
FM_292-CITE7	0.10707891
FM_289-TGTTGAGTCTCCTGTG	0.10707909
FM_264-CTGCTCACAGTTTCAG	0.10707943
FM_243-CITE6	0.107081465
FM_294-TCAAGTGCAGCCTTCT	0.10708251
FM_291-TACCTGCGTCGGCACT	0.10708404
FM_225-CITE8	0.10708409
FM_212-AGGTAGGGTGTTACTG	0.10708552
FM_028-ATGTGTGCAGGTCGTC	0.10708597
FM_239-AAACGAACATAATCGC	0.10708683
FM_252-ACTATTCAGCCATTGT	0.10708691
FM_289-TCAGCCTGTCAGTTTG	0.10708723
FM_225-CITE7	0.10708769
FM_230-CGGAATTCAAGCTACT	0.10708773
FM_048-ATAAGAGAGTAGGTGC	0.10708838
FM_225-CITE1	0.10708848
FM_048-TCGGGACGTTGTTTGG	0.10708863
FM_230-GTCACTCAGTCTCTGA	0.10708886
FM_281-TGATTTCTCACCGCTT	0.10708912
FM_267-TGACGCGGTTGGGACA	0.10708949
FM_212-ATCGTGATCTCTCGCA	0.10709011
FM_253-TGTCCCATCTCTCAAT	0.107090846
FM_234-GACCAATAGCCACCGT	0.10709104
FM_284-TGATGCATCTAGTCAG	0.10709114
FM_048-GACGCGTGTCGGCTCA	0.10709126
FM_298-GTAGAAATCTCCGCAT	0.10709129
FM_277-ACTGCAATCGTAACCA	0.107091606
FM_300-GGTGAAGCATGTAACC	0.10709163
FM_261-AGAACAACATGGAGAC	0.10709202
FM_289-AATGACCTCCACAGCG	0.10709214
FM_065-CATCGAAGTAAGTGGC	0.107092656
FM_225-CITE1	0.107093096
FM_188-CGAGGAAGTGAACTAA	0.10709326
FM_225-CITE5	0.107093625
FM_176-CTTTCGGCAGATTTCG	0.1070938
FM_225-CITE7	0.10709382
FM_296-GTGCTTCGTTAAGACA	0.10709398
FM_225-CCGGTAGAGCCGCTTG	0.10709424
FM_287-GCATCTCGTACCCACG	0.10709434
FM_225-CITE8	0.107094444
FM_294-TGAATGCAGTCGCGAA	0.10709466
FM_296-TGTGCGGTCGATACGT	0.107094735
FM_292-CITE8	0.10709475
FM_301-CATAAGCTCTACTGAG	0.10709475
FM_031-TACGGGCAGCCTCGTG	0.10709516
FM_190-GATCACAGTCAGGCAA	0.10709521
FM_019-TCAGATGGTTGATTCG	0.10709569
FM_048-TGGCCAGAGGTGCTAG	0.10709625
FM_244-GTTGTAGCATGCAGGA	0.10709836
FM_295-GTCATTTAGGATGAGA	0.107099116
FM_298-CAACGATCACCTGAAT	0.107099265
FM_274-AAGACAAGTACCTTCC	0.10709964
FM_150-GAGTGAGGTTAAGGAT	0.10710002
FM_225-CITE7	0.10710008
FM_048-CACACCTTCTTACCTA	0.10710028
FM_276-TCTGTCGGTGCACAAG	0.107100666
FM_246-CTTAGGACAGATTTCG	0.10710075
FM_287-TATTCCACATAACCCA	0.10710092
FM_185-CGGACACCAGCGGTCT	0.10710118
FM_191-AGCGATTGTACTGGGA	0.10710147
FM_292-CITE3	0.10710242
FM_150-GAGCTGCTCAGGGTAG	0.10710254
FM_208-CGATCGGGTAAGACCG	0.107102655
FM_028-TGGGCGTCATGCCTAA	0.10710328
FM_176-TGATTTCGTAGAGGAA	0.107103445
FM_296-GAAGCGAGTTAGGAGC	0.10710367
FM_038-AGTGAGGAGCGTAATA	0.107103705
FM_247-CTCAACCTCACACCGG	0.107103795
FM_225-CITE5	0.107103996
FM_225-CITE5	0.107104056
FM_252-GCCCAGACAGGTTACT	0.10710459
FM_297-ATCGCCTCAGCAGTAG	0.10710462
FM_168-CCTAAGACAAATTAGG	0.10710524
FM_227-CTCGAGGAGTCGAAAT	0.10710541
FM_292-CITE6	0.1071057
FM_247-AGCGTCGAGAAGGGAT	0.10710578
FM_149-TACGGGCAGAATTTGG	0.10710604
FM_276-TATTGCTCAACCGTGC	0.10710634
FM_231-AATTCCTAGTAATACG	0.10710653
FM_028-AACGTTGCAGATTGCT	0.107106656
FM_234-ATCTCTAGTGAACCGA	0.10710692
FM_188-TGGAGGACAGGGAATC	0.10710748
FM_225-CITE2	0.107107915
FM_028-GTCAAGTTCTTGAGAC	0.1071081
FM_294-GAAGAATAGCATGGGT	0.10710829
FM_237-TAACTTCCACTGAATC	0.107109696
FM_287-GGATCTACAGTCGGTC	0.107109785
FM_040-TAAGAGAGTCTAAACC	0.10711071
FM_040-CAGCTAAAGAGATGAG	0.10711084
FM_230-GTGGAAGCAGACCCGT	0.10711095
FM_280-AGGGTTTAGAACTCCT	0.10711115
FM_287-GGTGATTTCCGTTTCG	0.107111715
FM_243-CITE3	0.107111916
FM_237-GAACACTAGACTAGAT	0.10711233
FM_186-ATAGGCTCAGGCCTGT	0.10711241
FM_296-CATCGCTCATTAAAGG	0.10711285
FM_048-CATCGGGTCTCGAGTA	0.10711306
FM_225-CITE7	0.10711313
FM_149-GGGTGTCGTTGGCCGT	0.107113205
FM_280-GTTCATTCAAGCGGAT	0.107113294
FM_300-CGTGATAAGACGACTG	0.10711344
FM_295-GCGTTTCCAGTAACAA	0.107114516
FM_294-TCGGATAGTGTCCTAA	0.10711463
FM_287-GTGCTTCCAGTTCTAG	0.107115395
FM_225-GTGAGGAGTTCATCTT	0.1071158
FM_225-CITE8	0.10711648
FM_230-GCATCGGTCCATTCGC	0.10711706
FM_223-CCTCTCCAGGTCGCCT	0.10711744
FM_225-CITE6	0.10711796
FM_284-CCTCTAGTCCGCTGTT	0.10711826
FM_287-TGTTTGTCACCATAAC	0.10711901
FM_034-AGCGTATTCTACTCAT	0.10711923
FM_232-CTTCTCTGTTGATCGT	0.107119486
FM_169-AATCACGCATCATCCC	0.107119635
FM_225-CITE8	0.10711967
FM_225-CITE8	0.10712214
FM_246-TCTATACAGTCTCTGA	0.10712332
FM_246-AAAGGATTCTTCTAAC	0.107123435
FM_294-TGCATCCTCTCAGGCG	0.10712461
FM_239-CCACGTTAGACTGAGC	0.107124835
FM_292-TGTGGCGGTTGGCCGT	0.10712537
FM_230-GAGTTTGAGACTCGAG	0.10712562
FM_298-TTTGGAGAGACCATGG	0.10712584
FM_276-GTCTTTATCTTCCGTG	0.10712601
FM_281-CCGTAGGGTGGCTGCT	0.10712633
FM_293-CATAGACGTCCGGTCA	0.10712668
FM_286-GGAGCAAAGAAGATCT	0.10712724
FM_172-GGGACTCGTCCGCAGT	0.10712765
FM_302-TTCCACGTCATTACGG	0.10712845
FM_232-CAAGGGACACACTTAG	0.10712865
FM_244-GTCATGAAGTTCTCTT	0.1071302
FM_176-CCCTAACCAGTCAGCC	0.10713169
FM_223-GCTTGGGGTCCACACG	0.10713221
FM_247-GATTCTTCACCCTATC	0.10713252
FM_028-CCTACACCACGAAGCA	0.10713273
FM_281-AGAGAGCAGCCTTCTC	0.1071334
FM_184-TATGTTCCAACGGGTA	0.10713396
FM_287-TGGAGGATCTGCACCT	0.10713431
FM_253-ACAGCCGAGATGTTAG	0.1071353
FM_232-CATTGCCCAACAGTGG	0.10713589
FM_290-GGAGGATGTGTGTCGC	0.10713621
FM_048-GTCCTCATCGTTACAG	0.107136376
FM_225-CITE2	0.10713652
FM_261-GGTGGCTCATACATCG	0.10713676
FM_246-TGGTGATTCAGCGCAC	0.10713699
FM_275-CGAAGTTTCGGAAGGT	0.10713748
FM_300-CTCACTGTCGAGTGAG	0.10713754
FM_177-GAGTCTAGTGCGAACA	0.107137844
FM_225-CITE3	0.10713844
FM_172-CACTGAAGTGGCAGAT	0.10713856
FM_028-GACTGCGTCAGCTCGG	0.10713913
FM_297-CTACAGAGTATCCTCC	0.10713934
FM_291-TCCGGGAAGAATCGAT	0.10713953
FM_243-ATGGGAGAGGCGCTTC	0.10713969
FM_185-TCCCATGAGATCGCTT	0.1071402
FM_302-CGCATAACAGAAGCGT	0.107140236
FM_287-ATACCTTAGACCAAAT	0.107140504
FM_300-GAACGTTAGGCTAACG	0.10714101
FM_186-CCCGGAAAGATGCTGG	0.1071413
FM_287-TCCTCGAAGCGTTCCG	0.107141994
FM_225-CITE2	0.107142225
FM_261-CCTGTTGGTCAGGCAA	0.107142255
FM_048-ATCCACCCAAGCTGTT	0.10714249
FM_225-CITE1	0.10714274
FM_021-ACATGGTAGGTAGCTG	0.107142754
FM_300-GAATAGAGTTCAAGTC	0.10714304
FM_294-CTACTATGTGGGTCAA	0.107143305
FM_294-CCATCACTCTGTTCAT	0.10714337
FM_302-TGGGTTAAGGTGCTGA	0.107144006
FM_285-TGAGGAGCAAGCAATA	0.1071443
FM_232-TCATGTTTCAGCCTCT	0.107144654
FM_225-CITE6	0.10714505
FM_292-CITE1	0.1071452
FM_065-AAGGAGCTCTCATTCA	0.1071482
FM_175-ACGGAAGCAACCAGAG	0.10714853
FM_169-CACTGTCCATGACGGA	0.10714883
FM_297-AGGACTTTCTGCGGCA	0.10714925
FM_287-CACCAAAGTGACTGAG	0.10714943
FM_150-AGACAAATCTGTCGTC	0.10714966
FM_229-GCGATCGCACCAAATC	0.10715023
FM_261-GGGTTTAAGACATAGT	0.107150726
FM_168-TCGTAGAGTCCGGTGT	0.10715074
FM_291-AGATGCTCACGCTGCA	0.10715106
FM_296-CGTGCTTTCAATCTTC	0.107151635
FM_243-CITE7	0.10715174
FM_225-CITE1	0.10715245
FM_225-CITE2	0.10715296
FM_065-TTGCGTCAGCGTTTAC	0.1071532
FM_229-TAACCAGTCAAGGTGG	0.107153326
FM_048-CTAACTTAGAGGGATA	0.10715333
FM_048-AAACGGGAGCTAGTGG	0.10715348
FM_287-AGGATCTCAGCGCTTG	0.10715385
FM_048-AGAATAGTCAACACAC	0.10715569
FM_034-TGACGGCTCGCATGAT	0.10715591
FM_212-CGGGCATAGTCCGCCA	0.107156396
FM_021-ACGATGTAGGTGCTAG	0.1071574
FM_287-TGATGCAGTATCCTCC	0.10715772
FM_225-CITE6	0.107158296
FM_227-CTTCTAAAGGAATTAC	0.10715927
FM_237-TGATCTTGTCCTATAG	0.10715931
FM_065-AGCGTCGGTGATGTGG	0.107159324
FM_216-ATTGGGTGTTAAGGAT	0.107159935
FM_168-TCCTGCAGTCGTCAGC	0.10716095
FM_287-ACAGCCGCAATGTCTG	0.10716117
FM_150-CACGGGTCAGCTCGGT	0.10716126
FM_280-GAGGCCTCATATTCGG	0.10716172
FM_225-CITE6	0.1071618
FM_294-ACCTACCTCTCGTCGT	0.10716184
FM_191-CGAGTTACAATAGGGC	0.107164286
FM_168-ATTCATCCAGATTCGT	0.10716441
FM_225-CITE8	0.10716456
FM_292-CITE3	0.107164584
FM_150-GGGATGAAGCTGGCTC	0.107164666
FM_168-GGGCGTTAGTATGGAT	0.10716505
FM_303-GGGAAGTGTTCTCGCT	0.1071652
FM_292-CITE8	0.10716573
FM_021-TTGGAACGTCAAACTC	0.10716578
FM_239-TCTGCCAAGGGAGGAC	0.10716596
FM_193-TTTATGCAGGAACTAT	0.10716617
FM_237-CTGTATTTCGTTCCCA	0.10716635
FM_276-CGCGTGAAGGGCAGTT	0.10716701
FM_225-CITE5	0.10716738
FM_225-CITE3	0.107167505
FM_281-AGTTCGAGTTAGAGAT	0.10716902
FM_225-CITE7	0.10716952
FM_267-GGGTGTCCAGTAACCT	0.10716975
FM_244-ACGTAGTCAGGAAGTC	0.10717019
FM_243-CITE8	0.10717049
FM_225-TCTGCCATCATCACAG	0.107170984
FM_048-TAGTTGGGTACAGTGG	0.1071715
FM_294-CTATAGGGTGTTTACG	0.10717151
FM_048-ATTGGACAGGAATCGC	0.10717155
FM_287-TGGGTTACATGGCTAT	0.107171856
FM_287-AATGACCGTGTTCAGT	0.10717366
FM_261-GGGATGACATCGGAAG	0.107173786
FM_252-AAGACTCGTATCGTGT	0.10717383
FM_289-GCATCTCAGATCGACG	0.10717384
FM_287-AGATGAATCACTGGTA	0.107173994
FM_168-TCCCAGTTCTTGGAAC	0.10717476
FM_230-GTTGCGGCACAATTCG	0.10717483
FM_247-TACAGGTCACCAGCCA	0.107175194
FM_028-TTTATGCCATAACCTG	0.10717548
FM_232-TGATTCTAGAGGATCC	0.107175924
FM_188-GCTTGGGCAAGAGCTG	0.1071769
FM_225-CITE4	0.107177325
FM_185-GGTGTTAAGCAATTAG	0.10717752
FM_267-GGTCACGAGTAGCCAG	0.10717754
FM_168-GGAAGTGCAGAACATA	0.10717765
FM_285-TCCACCAAGAGCATAT	0.10717774
FM_287-GTTAGACGTCGCATGC	0.10717826
FM_225-CITE3	0.10717894
FM_284-ATTATCCCAGGCTCTG	0.107179046
FM_287-TTATTGCTCTCACTCG	0.10717905
FM_150-GGTGATTCAATGAGCG	0.10718055
FM_040-TCAGGTATCTGAGTGT	0.107181005
FM_276-CGCATAACATCTTTCA	0.10718116
FM_253-AAATGGATCAGCTCTC	0.10718162
FM_302-TTGACCCCACCAGTAT	0.10718215
FM_225-CITE5	0.10718222
FM_150-GTGTGATTCCGCATAA	0.10718253
FM_232-CCTTTGGTCTATCCAT	0.10718266
FM_287-GGCAGTCTCTATGCCC	0.10718348
FM_292-GACCGTGCAGAATCGG	0.10718436
FM_216-ATCGTGACAAGTCCCG	0.107184805
FM_225-CITE1	0.10718583
FM_294-CCGATGGAGTATCTGC	0.10718641
FM_172-AAGCGTTTCTGACGCG	0.107186794
FM_019-CCTACCAAGCTACCTA	0.107187204
FM_276-CAGTTCCAGTAACAGT	0.10718735
FM_225-CITE6	0.10718795
FM_287-TCATGCCCAAGCACCC	0.10718801
FM_300-TTTATGCGTTTGCCGG	0.10718837
FM_292-CGTCCATAGGGAGGGT	0.10718868
FM_225-CITE6	0.10718883
FM_225-CITE1	0.107188985
FM_225-CITE8	0.10718909
FM_225-CITE6	0.1071891
FM_232-ACACCAACACCGTCTT	0.10718977
FM_237-CCGATGGAGATAGCTA	0.10718994
FM_237-CGAAGGATCTGGTCAA	0.10719058
FM_225-CITE7	0.10719087
FM_297-ACTACGACATCTCGTC	0.10719149
FM_048-CTCGTCACAGGTCTCG	0.10719173
FM_296-GGCGTCAGTGTCTTGA	0.10719211
FM_287-GAGACTTGTGTGCTTA	0.10719231
FM_245-GTTAGTGAGGGTTAAT	0.10719299
FM_048-GTTCGGGCACGTAAGG	0.10719343
FM_149-CAGGTATAGGTTCTAC	0.10719362
FM_300-TGTTCCGCATTAAGCC	0.107194036
FM_287-CAGCAGCTCCTACGAA	0.10719458
FM_225-CITE2	0.10719489
FM_295-TGACGCGAGAGTCACG	0.1071953
FM_225-CITE1	0.10719532
FM_240-TCATGCCTCACATACG	0.10719565
FM_287-TGAATGCAGACGAGCT	0.10719664
FM_048-TGTGGTAAGTACGCGA	0.10719686
FM_225-CITE6	0.10719833
FM_239-TCAGGGCTCCGATGCG	0.10719844
FM_292-CITE6	0.10719864
FM_292-AGCGCTGGTGATTAGA	0.10719867
FM_121-CTGAGGCCAAGAATAC	0.10720004
FM_212-GAGTCATGTTGTTGAC	0.10720008
FM_237-GAGGGTATCGATTTCT	0.10720036
FM_278-CCTAACCGTCTTGAAC	0.10720048
FM_225-CITE3	0.10720062
FM_225-CGTTGGGCATAGCACT	0.10720063
FM_267-CGGGTCAGTGCACAAG	0.107200935
FM_188-AGGCATTGTCAACCTA	0.10720094
FM_246-TTCTCTCTCTTCGCTG	0.10720154
FM_031-TCAGCTCCATTTCACT	0.10720182
FM_300-GGATCTATCCTTATGT	0.10720205
FM_177-ACGGTCGGTGTCTCCT	0.107202366
FM_040-TGCACCTCAATGGACG	0.107202485
FM_287-AGGGTGATCTCCTGTG	0.10720287
FM_297-TCGACGGCACGACGAA	0.10720465
FM_200-CAAGAGGGTTGTGCAT	0.10720474
FM_071-GAGCAGAGTATCTGCA	0.107204914
FM_186-GTTAGTGAGAGAGGGC	0.10720504
FM_261-TCCGATCGTACGTGAG	0.10720515
FM_225-CITE1	0.10720527
FM_225-CITE1	0.10720595
FM_287-ATCATTCGTCTGTGGC	0.10720678
FM_225-CITE6	0.10720685
FM_169-TTGATGGCACAAACGG	0.10720709
FM_191-CCGAACGAGACATGCG	0.107207134
FM_048-CCAGCGAGTCTGGAGA	0.10720722
FM_239-TGCTTCGAGCGAATGC	0.107208006
FM_225-CITE2	0.10720822
FM_225-CITE8	0.10720829
FM_246-GTCAGCGTCTTTACAC	0.107208446
FM_290-CAGAGCCCAGGTTCAT	0.107209176
FM_284-GGCTTGGCAGGAGGTT	0.10721062
FM_225-CITE8	0.1072107
FM_253-TTGGATGCAGTGCCTG	0.1072107
FM_237-AAAGGATCAACCACAT	0.10721137
FM_284-GTGGAAGCAGAGAGGG	0.10721215
FM_181-AAAGAACCATGGAACG	0.107212745
FM_290-TAACTTCAGCCTTGAT	0.10721333
FM_173-CTGAATGTCGACCCAG	0.10721366
FM_296-CGGGTGTAGCGACTAG	0.107214436
FM_225-CITE8	0.107215054
FM_186-TAGGAGGGTCGGCACT	0.10721509
FM_285-CTGGTCTTCAGGTGTT	0.10721519
FM_225-GCCATTCTCGGCAGTC	0.10721522
FM_225-CITE2	0.1072155
FM_040-ACATCAGTCGGATGGA	0.1072163
FM_297-GCATCTCTCGGCTTGG	0.107216306
FM_291-TGAGCGCCATGAAGCG	0.10721676
FM_300-TCTCACGGTGGTAACG	0.107217185
FM_237-AAGCATCTCATGACAC	0.107218005
FM_212-TCGGATAGTCTGTGTA	0.10721842
FM_300-AACACACGTGACATCT	0.10721862
FM_225-CITE4	0.107218824
FM_290-CATACCCTCGAGTGAG	0.107219
FM_191-TCGCTTGGTAGTCTTG	0.107219175
FM_297-CATGGATCATGGTGGA	0.1072194
FM_286-ATTCCATTCGTTCTAT	0.10721981
FM_225-CITE3	0.1072203
FM_120-TCAGGTATCCCTTCCC	0.10722072
FM_300-AATGGAATCAGGACAG	0.10722123
FM_244-ATGAGGGTCGGAGTAG	0.107221626
FM_290-AACCAACAGACATCCT	0.10722179
FM_232-GAAATGACAAGCAGGT	0.107221864
FM_225-CITE5	0.10722206
FM_292-CITE5	0.10722237
FM_186-TGTTCTACATCGGAGA	0.107222624
FM_225-AGTTCCCTCAGACCGC	0.10722329
FM_285-TTCAATCAGCATGCGA	0.10722368
FM_225-CITE2	0.1072241
FM_243-TGTTCTAGTGTTTCTT	0.10722438
FM_246-CAATTTCTCATCGCTC	0.10722536
FM_225-CITE7	0.107226335
FM_223-TCACAAGGTCTACAGT	0.1072264
FM_028-CGTTAGACACGGACAA	0.107226774
FM_180-TGCGACGGTTCCGCGA	0.10722701
FM_244-GAAGCGACAGGCTATT	0.10722742
FM_247-CTCCAACTCAAGAGGC	0.1072281
FM_225-CITE5	0.10722826
FM_236-CCTCACATCGTCTACC	0.10722835
FM_288-TTCCGGTAGGGTCACA	0.10722864
FM_277-GTGACGCCATGCAGCC	0.10722878
FM_191-TATCAGGCAGAGACTG	0.107228994
FM_031-TTGCCGTGTGGGTCAA	0.107229106
FM_229-AACTTCTAGGCTCAAG	0.10722982
FM_287-GGGTTATGTAACCAGG	0.10722997
FM_287-TGTTCATGTATAGCTC	0.10723013
FM_261-TGCACGGAGGTACTGG	0.10723125
FM_290-GGCTGTGTCTCTCGCA	0.10723186
FM_287-TGAGACTCATTGTCGA	0.10723195
FM_232-TCCTTTCTCCGGCAAC	0.10723201
FM_243-CITE8	0.10723212
FM_021-ACACCCTGTCTCGTTC	0.107232995
FM_285-GCAGCTGTCCCAATAG	0.10723309
FM_261-GTCGTTCAGCTGAGTG	0.10723319
FM_285-TGCAGTACAATGAGCG	0.10723319
FM_028-AAGGCAGAGGGAGTAA	0.10723324
FM_296-CACAGATCACTTGAGT	0.107234016
FM_225-TCGGTCTGTCGATTAC	0.107234634
FM_225-CITE6	0.10723626
FM_225-CITE5	0.107237004
FM_028-AGTCTTTTCTTGTATC	0.107237116
FM_276-GATGAGGAGGCGACAT	0.10723727
FM_048-ATAGACCCACGGTAGA	0.10723739
FM_225-CITE4	0.107237674
FM_297-CATAAGCGTGTCTAAC	0.10723784
FM_225-CITE4	0.10723796
FM_259-AGGTTGTTCCGGACGT	0.107238606
FM_264-GTGCTGGAGGAGCTGT	0.10723915
FM_300-TGGAGAGTCCATTCGC	0.10723998
FM_287-AGAAGTATCATTGGTG	0.10724059
FM_048-CTTGGCTCACGCGAAA	0.107240595
FM_232-AGGGCCTGTCCTGTCT	0.10724091
FM_287-TTTCCTCAGAGAGTGA	0.10724235
FM_247-CATACAGTCTTAATCC	0.1072426
FM_287-CGTGATAAGATTAGTG	0.107243024
FM_287-CCGGTAGAGATGCTGG	0.1072433
FM_246-CGAATTGAGCGTTGTT	0.1072442
FM_225-CITE1	0.10724442
FM_232-ATCACGAAGAGGCGGA	0.107244655
FM_185-CATAAGCAGCGTGCCT	0.107244745
FM_230-GATTCTTCATGACGAG	0.10724482
FM_065-CATATGGAGAAACCGC	0.10724509
FM_230-TCCTCTTCAAGACGGT	0.1072452
FM_225-TAAGCCAAGAAACACT	0.10724536
FM_287-TACATTCTCCTAACAG	0.1072454
FM_232-CCCTGATCAGTCCCGA	0.10724647
FM_048-GGCAATTGTTCCACAA	0.10724686
FM_191-TGTTGGACAATGTCTG	0.10724716
FM_287-GGGACCTAGTCTCGTA	0.10724832
FM_239-GGAGGATTCTTCGGAA	0.10724965
FM_188-GTCAAACCATTGAGGG	0.10725035
FM_225-CAGAGCCGTGCGAACA	0.10725035
FM_065-CTCGTACGTACAGACG	0.10725069
FM_287-GGTGAAGAGCGTTCAT	0.1072527
FM_293-AGGGTTTGTACCTATG	0.107254
FM_287-ATTCCATCATTGGATC	0.107254684
FM_225-TCTCCGAGTTGTGTAC	0.10725549
FM_253-GACCGTGCACCCTAGG	0.10725585
FM_150-CACGGGTCAGGCACAA	0.10725604
FM_225-CITE2	0.10725647
FM_234-GAGTGTTTCAGGTGTT	0.10725714
FM_225-CITE4	0.10725747
FM_300-ATTCCCGTCGTCTCAC	0.10725823
FM_292-CITE7	0.10725923
FM_217-GCGATCGAGCGCAATG	0.107259266
FM_267-CTGGACGCATTGGGAG	0.10725944
FM_246-GATCATGGTTGATCGT	0.10725967
FM_040-AAAGCAAGTGATGTGG	0.10725974
FM_245-TGGGTTATCTATGCCC	0.107260376
FM_253-TGCCGAGCATCAGTCA	0.10726088
FM_230-TCGGGTGCACGTAGTT	0.107261315
FM_230-CATTGTTTCTTCTTCC	0.10726155
FM_212-GAAGTAAAGTCGAAAT	0.10726164
FM_243-CITE1	0.10726175
FM_225-CITE8	0.10726258
FM_287-CACCGTTTCACTGATG	0.10726264
FM_261-AACCACAGTTGGCCGT	0.10726297
FM_048-CTCTAATAGGACGAAA	0.10726397
FM_287-AATCGACCATAGTCGT	0.10726414
FM_225-CITE2	0.10726536
FM_021-GATCAGTGTTCCCGAG	0.107265405
FM_120-CACTGTCCATGATAGA	0.10726572
FM_261-ATGGAGGTCGACCAAT	0.10726582
FM_287-CAATGACTCTACTATC	0.10726605
FM_065-AACTGGTCACGGCTAC	0.10726612
FM_300-AGAGAGCCAACCAGAG	0.107267074
FM_237-AAATGGATCTGCGTCT	0.10726742
FM_287-AGATGAAGTGAAGCGT	0.107267864
FM_287-CAGCGTGCAAGCACCC	0.10726866
FM_294-TTAGGCACACTTGAAC	0.10726879
FM_120-TCCTTCTGTGGGCTTC	0.107269995
FM_287-GCTGGGTTCAAACGAA	0.10727004
FM_296-TTTGACTTCGAAGTGG	0.10727008
FM_172-GAGGCAAAGGTTGTTC	0.10727008
FM_166-CTAAGTGGTGACGCCT	0.107270174
FM_223-ACAAAGACAAGTGGCA	0.10727019
FM_287-GTTTGGACAACTTCTT	0.107270375
FM_243-AACCCAATCCGGTTCT	0.10727059
FM_292-CITE1	0.10727145
FM_018-TTAGTTCGTTTACTCT	0.10727153
FM_225-AGGTCATCAGGTTCGC	0.10727166
FM_028-ATGAGGGTCCCTTGTG	0.107271835
FM_034-TATCAGGTCCGCAAGC	0.107271954
FM_288-CCATAAGGTGATACCT	0.10727261
FM_186-CATGCGGAGGAGCAAA	0.10727397
FM_048-CTACATTTCGTCCAGG	0.10727412
FM_225-ACAGCCGGTATGGTAA	0.107274204
FM_294-TCCGTGTCAAGCTGTT	0.10727456
FM_232-ACTATGGTCTGAGGCC	0.10727459
FM_065-CATCGGGCAGAGCCAA	0.10727468
FM_261-ATGAGTCCAGAGATTA	0.10727488
FM_287-TTTCACAAGAGCAGAA	0.10727492
FM_239-CGAGTGCCACGCACCA	0.107275
FM_292-CITE3	0.107275195
FM_232-CCTGCATAGAGGCGTT	0.10727539
FM_259-TCCTAATAGGACTGGT	0.1072762
FM_261-AGAAGCGAGAGCAACC	0.10727682
FM_021-CGGGTCAAGTCCGTAT	0.10727745
FM_300-AACCCAATCTGCGGGT	0.107277796
FM_281-GCAGGCTTCGTACCTC	0.10727833
FM_237-TTGATGGGTCACTCAA	0.10727857
FM_227-ACGATCACATTCACAG	0.10727971
FM_244-ATTCATCGTCGGTAAG	0.10728032
FM_261-TCGGATAGTTCGAACT	0.10728054
FM_180-TCACACCCAGTTAGGG	0.10728085
FM_285-CCGGACACACATCATG	0.10728235
FM_166-ATTCTTGGTTGAGAGC	0.10728332
FM_237-CCGATCTAGTACAGCG	0.10728387
FM_297-GGTAATCCACCAAAGG	0.10728401
FM_287-GAGGCCTGTATGGTAA	0.10728404
FM_292-CITE1	0.107284725
FM_232-CTCAAGACAACTTGCA	0.10728513
FM_300-AGACCATAGCAGCCCT	0.10728517
FM_246-CAACGGCCAGGTGTGA	0.10728534
FM_225-CITE7	0.10728596
FM_294-GCAGCTGAGCTAATGA	0.10728613
FM_186-TACCTGCTCATTCGTT	0.10728653
FM_285-AATGGCTCAGTGCGCT	0.10728706
FM_252-GCAGCTGGTTTGGGTT	0.10728743
FM_019-CTGCGGACAAGCCGCT	0.107287765
FM_287-CCGGACACAGTTGTCA	0.107288
FM_243-CITE1	0.107288204
FM_040-GTCTCGTCAAGTCATC	0.10728889
FM_225-TCGAAGTAGGTACCTT	0.10728968
FM_225-CITE8	0.10728995
FM_212-GCAACATAGTTTGAGA	0.10729022
FM_285-GCAGGCTAGAAGATCT	0.10729059
FM_252-GAGTCTACATCGGATT	0.10729081
FM_225-CTGATCCTCTAGAGCT	0.107291654
FM_225-CITE6	0.1072919
FM_243-CITE5	0.107292615
FM_288-ATGATCGTCAGCCCAG	0.107293345
FM_237-GGTCACGGTTTCGTTT	0.10729414
FM_175-ATGGATCGTCCACTCT	0.10729444
FM_225-CITE1	0.10729511
FM_071-AGATTGCCAAGAGGCT	0.10729563
FM_287-TTGCATTTCAGACCTA	0.10729565
FM_287-TGTGAGTCATACAGAA	0.107296385
FM_298-CCGGTGAGTCTGCGCA	0.10729671
FM_294-TCATTCAGTTCATCTT	0.10729685
FM_225-CITE1	0.10729696
FM_289-ACGTAGTGTGTATCCA	0.107297644
FM_225-CITE7	0.10729789
FM_225-CITE7	0.10729842
FM_150-GTCTAGAGTGACCTGC	0.10729892
FM_303-GAGTTTGGTCATGACT	0.10729928
FM_284-CCGCAAGTCCGGCAGT	0.107299656
FM_225-CITE7	0.10729971
FM_028-CTCGAGGAGGCTAGAC	0.10729981
FM_217-CCACCATCACAAATCC	0.10730028
FM_216-ACGATCAAGGAACATT	0.1073005
FM_168-TCAGTCCCAGTGACCC	0.1073018
FM_292-CITE5	0.107301906
FM_180-CTCATTACAAATACGA	0.10730248
FM_287-CCGGTGACACAATCTG	0.10730296
FM_261-ATCGGCGAGATCGACG	0.10730405
FM_247-CCGAACGAGGCCTAGA	0.1073041
FM_264-CCGATCTTCTCGACGG	0.10730411
FM_300-TACAGGTAGTCGTCTA	0.10730427
FM_232-GAGCTGCGTATTCCGA	0.107305154
FM_069-CCTAGCTAGCTAACAA	0.1073054
FM_285-GCAACATCATCCGTGG	0.107305475
FM_292-CITE8	0.107305765
FM_069-GCTGCGAAGGAATGGA	0.10730615
FM_199-CCACACTAGAAGGATG	0.107306376
FM_236-AGTTAGCAGTAGAGTT	0.1073065
FM_280-CAACGGCGTCGCGTTG	0.10730684
FM_048-GCGACCAGTAAAGGAG	0.107308075
FM_069-GTTTCTAAGATCGGGT	0.10730842
FM_287-TTACTGTTCATCGACA	0.10730859
FM_231-TGTTCTAGTCCAAGAG	0.10730873
FM_296-CCCGGAAGTCTTACTT	0.10730958
FM_300-CTATCCGTCCACGAAT	0.107309714
FM_252-GTGAGTTGTACAACGG	0.10731019
FM_040-GACGTGCCACGACTCG	0.107311204
FM_292-CITE2	0.10731128
FM_180-TTTCCTCCAGTTGTTG	0.10731137
FM_287-GTGCAGCGTAGACGTG	0.10731227
FM_166-TCATGTTGTAGAAACT	0.10731254
FM_028-TGCCAAAGTTCCTCCA	0.107312776
FM_225-CITE1	0.107312836
FM_048-CGGACGTAGAGACTTA	0.107313216
FM_229-AGGTCTACAGTATTCG	0.10731397
FM_297-GCGATCGGTCGAGTTT	0.10731442
FM_028-ATCATCTAGCAAATCA	0.10731489
FM_071-CGCTATCTCCAAGTAC	0.1073156
FM_287-GTTCTATTCATTCGGA	0.107315645
FM_186-GTGTGATGTTGTGGCC	0.1073157
FM_302-TAGGTACAGGACGCTA	0.10731641
FM_280-AGACACTCACGCGCTA	0.10731663
FM_248-CATGGATAGGGTACGT	0.10731681
FM_289-CATCCCAGTTACGTAC	0.10731704
FM_150-TACATTCCACGTGTGC	0.107318416
FM_287-AAAGAACCAGCTGGTC	0.10731956
FM_225-CITE2	0.10731976
FM_028-CATCCACGTACAGCAG	0.107319884
FM_225-CITE2	0.10732008
FM_285-GAAGAATCATGGAGAC	0.10732014
FM_225-CITE5	0.1073206
FM_225-CITE8	0.10732064
FM_185-TGAGCATTCACCATGA	0.1073207
FM_191-TTTACTGAGACCAACG	0.107320786
FM_048-CTTTGCGCAGACAAGC	0.107320905
FM_244-ATCACTTAGGACCCAA	0.10732128
FM_212-AAGATAGTCAACCTTT	0.10732173
FM_287-ATCGTAGCAGCAGAAC	0.107321806
FM_252-ATGGGAGAGATCACCT	0.10732194
FM_296-TGCGACGGTATCGCAT	0.107322045
FM_239-GGAGATGTCTTGGATG	0.10732205
FM_293-GTCTTTAAGAAGCCAC	0.107322454
FM_048-TATGCCCGTACTCAAC	0.107322976
FM_294-CCTCAACGTATATGGA	0.10732325
FM_031-GAAATGAAGTTGTCGT	0.1073237
FM_246-TATTCCAGTAGGAAAG	0.107323706
FM_225-CITE2	0.107323825
FM_230-GGAACCCGTGGCAGAT	0.107325524
FM_287-ATGGGTTGTTAAGGAT	0.10732574
FM_237-TAAGTCGGTCGTGGTC	0.10732582
FM_276-ACCGTTCTCTTTGCGC	0.10732597
FM_071-CCTATTATCAAACCAC	0.10732623
FM_225-CITE1	0.107326455
FM_291-TCATGAGTCATTTGTC	0.1073266
FM_031-ACATGGTGTCTCTTAT	0.10732684
FM_264-TTGTGGAGTAGAGGAA	0.10732713
FM_120-TCGGATAAGCACTAAA	0.107327886
FM_230-CTGAGGCAGCTGTGCC	0.10732801
FM_276-AGCGCCAGTTGCGAAG	0.107328184
FM_232-TGATGGTGTTCGGCGT	0.107328504
FM_243-CITE2	0.10732896
FM_284-AAGGAATTCTGTCCGT	0.107330225
FM_261-ACGATCACAGTGCGCT	0.10733074
FM_150-TCCTCTTGTACCACGC	0.10733152
FM_069-TAGAGCTAGTATTGGA	0.107331604
FM_225-CITE4	0.10733377
FM_253-GATGATCGTGGAACCA	0.10733455
FM_175-GTAGAAACAGGAATAT	0.10733463
FM_292-CITE6	0.107334785
FM_296-TACCTGCAGCAACCAG	0.10733498
FM_225-CITE6	0.10733537
FM_300-GGGAGATGTACTGTTG	0.10733562
FM_225-TAGTGCAGTACTGACT	0.107335836
FM_285-TGGGAGAAGTTGGACG	0.107336424
FM_294-TCTCCGATCCCTCTCC	0.10733665
FM_287-GACCAATAGCTGCCTG	0.10733755
FM_264-CCCTAACTCTGAGCAT	0.10733919
FM_293-GGAGGTACACTGCACG	0.107339285
FM_031-CTGATCCAGTTCGCAT	0.107339524
FM_225-CITE2	0.10734029
FM_232-TTCTTCCCAGTGTACT	0.10734108
FM_301-GGGTCACTCAGCGCAC	0.10734162
FM_175-CGGACACAGTCCTACA	0.10734234
FM_225-CITE7	0.10734265
FM_217-GTCTTTAAGGCATTTC	0.10734358
FM_021-AGTGGGAAGAGGTTAT	0.10734364
FM_296-GTGGGAAGTATGTCAC	0.10734392
FM_048-GGACAAGGTCGTCTTC	0.10734425
FM_287-TCACTCGTCATTCATC	0.10734494
FM_281-GTTGAACGTCGTGATT	0.10734529
FM_243-GCGATCGGTCGTGGAA	0.10734544
FM_227-CGCATGGTCGGCGATC	0.107345596
FM_225-CITE2	0.10734611
FM_287-TCACACCTCCTACAAG	0.107347175
FM_225-CITE2	0.107347265
FM_225-CITE2	0.1073473
FM_230-TCGACGGAGGGTCACA	0.1073474
FM_247-ATTCTACGTCTGTAAC	0.1073474
FM_237-ACGGGTCCACGGTCTG	0.10734835
FM_150-GCGGATCTCTAGACAC	0.10734845
FM_225-CITE2	0.107349
FM_264-TCCTGCATCCACAAGT	0.10734912
FM_048-ATCTGCCAGTGCGTGA	0.10734968
FM_264-GGGCTCAAGTAAAGCT	0.1073499
FM_231-CTCCACAAGGATAATC	0.10734998
FM_225-CITE7	0.10735009
FM_021-AGTAGTCCACAGCGTC	0.10735088
FM_120-GCCGTGAGTTCCTTGC	0.107351094
FM_264-GATCATGTCATGCCCT	0.10735115
FM_191-CGTTAGAAGACGAGCT	0.107351564
FM_048-GTTCGGGCACGGTAAG	0.10735197
FM_040-CGTAGGCAGTGCCAGA	0.10735217
FM_285-CCGATCTGTCCTGGTG	0.10735314
FM_232-CAGCAATGTACTCGCG	0.107353546
FM_048-CAAGATCAGGGTGTTG	0.10735435
FM_232-CAGCAGCTCTCTCGAC	0.10735468
FM_225-CITE3	0.10735492
FM_287-CCGGTGAAGGTTCACT	0.10735497
FM_285-ATCACGATCTCGTGGG	0.107355066
FM_234-TTCGCTGAGCATACTC	0.10735533
FM_243-CTTGAGACAACTCATG	0.1073556
FM_034-TCTTTCCCATTGTGCA	0.10735615
FM_188-TCCCATGTCTGCGGAC	0.107356176
FM_071-ACGGGTCTCGTGGGAA	0.10735618
FM_225-CITE7	0.10735631
FM_243-CITE7	0.10735646
FM_225-CITE6	0.10735664
FM_225-CITE3	0.10735671
FM_225-CITE2	0.10735817
FM_065-TACTCATGTCGAACAG	0.1073586
FM_280-TCGCAGGGTTGGCCGT	0.10735877
FM_019-CTGCTGTTCCAGTAGT	0.10735912
FM_232-GTTTACTAGCAAACAT	0.10735919
FM_280-GACGTTAAGGACACTG	0.10735997
FM_232-AATGCCAGTCAACACT	0.10736004
FM_048-AGTGTCAAGGCTAGCA	0.1073608
FM_021-AAAGTAGAGTATTGGA	0.107360885
FM_177-TCAGTTTCAAAGCGTG	0.10736221
FM_230-CACATGACAAGGTTGG	0.107362375
FM_230-CAACGATGTACTCCGG	0.10736272
FM_247-GCGTGCACATTACGGT	0.107362814
FM_232-GACCCAGCAGCTGTCG	0.1073631
FM_287-CCGGTAGAGTCGCTAT	0.10736314
FM_055-AGTAGTCCAATGTTGC	0.10736323
FM_294-CAGATCAGTAATACCC	0.10736416
FM_244-AACAAAGTCTTGGTCC	0.10736425
FM_186-GTGCTGGAGAATCGCG	0.10736431
FM_302-ATAGAGAGTCTAGGCC	0.10736526
FM_225-CITE7	0.107365705
FM_247-AGGCATTGTCACGCTG	0.107366554
FM_303-TGGATCATCGTGCATA	0.107366756
FM_252-CCTAACCTCATTGTGG	0.10736713
FM_225-CITE4	0.10736718
FM_240-TACCGAACATCACGGC	0.10736741
FM_232-ATTCGTTGTTCGTAAC	0.10736744
FM_191-CGGGTGTTCGGACTTA	0.10736771
FM_230-ATTACTCTCCGCTAGG	0.107367784
FM_300-TTCCTAAGTAGCTTAC	0.10736805
FM_252-TGAGCATGTGAATTAG	0.10736875
FM_217-AAAGGATTCGGCTGGT	0.10736922
FM_065-CAGGTGCAGTAGCGGT	0.107369326
FM_237-CATCCACTCTCTCTAA	0.1073713
FM_232-TTTGACTTCAAGCGTT	0.10737151
FM_285-ATCCACCTCCTTGGAA	0.10737167
FM_232-GGGCTACCACAACGAG	0.107371755
FM_287-ATCGTCCAGACCAGAC	0.1073718
FM_294-CTGGACGTCTCCGAGG	0.10737244
FM_048-TTAGTTCGTCTAGCCG	0.10737267
FM_040-TAGCCGGAGTACATGA	0.10737311
FM_048-CACAAACGTTATCGGT	0.107373245
FM_287-TTCCTCTTCTAGGCAT	0.107373595
FM_230-TACCTCGAGTAGCTCT	0.107374
FM_296-AACCAACCACTGGACC	0.1073741
FM_246-CTCCACATCCCAGGAC	0.10737493
FM_237-CTTCCTTCAGGTGGAT	0.10737546
FM_294-CACAGGCCAGCATGCC	0.1073762
FM_276-GATAGAAGTGATGGCA	0.10737653
FM_173-GTAGAGGCAAGCGAGT	0.1073769
FM_048-GCCAAATAGTACGACG	0.10737709
FM_225-CITE1	0.10737712
FM_265-AGAAGTACAAACGGCA	0.1073775
FM_261-GCCAGTGAGTAACAGT	0.107378
FM_048-ATCATGGAGCATCATC	0.10737819
FM_262-TGTAACGGTGTGTCCG	0.10737846
FM_225-CGGCAGTCAACCCGCA	0.107378684
FM_285-TCGGTCTTCACTAGCA	0.1073794
FM_294-CAGTTAGTCTCAAAGC	0.10738052
FM_232-CTGTGGGGTGATACCT	0.10738058
FM_290-AGGGTGAAGTGCAACG	0.107381634
FM_028-CAAGATCTCCGGCACA	0.10738195
FM_120-CCGGGTACAACCGATT	0.1073821
FM_021-GGGCATCTCACAATGC	0.10738215
FM_292-CITE6	0.10738233
FM_150-CATGCTCCACCCTTGT	0.10738293
FM_171-CTAACTTGTCAGGTAG	0.10738302
FM_292-CITE5	0.10738321
FM_225-CITE1	0.107384264
FM_191-TCCTGCATCTGCATAG	0.10738435
FM_264-TGGTGATAGGAACTCG	0.10738501
FM_291-GAGTCATAGTCATACC	0.10738523
FM_225-CITE6	0.10738552
FM_225-CITE7	0.10738552
FM_287-TACCCGTTCGTGTGGC	0.10738575
FM_262-AAGCCATGTGTAAACA	0.10738582
FM_021-CGGACGTCAGGGCATA	0.1073863
FM_069-GCATGATGTACATGTC	0.10738646
FM_232-TGCCGAGAGTGACACG	0.10738677
FM_048-ATGCGATGTAGGACAC	0.1073869
FM_225-CATTGCCAGGCACCAA	0.10738697
FM_225-CITE8	0.107386984
FM_150-CTCAACCGTTGTGGCC	0.107387036
FM_225-CITE2	0.10738757
FM_225-CITE8	0.10738768
FM_221-TGGGAAGTCCCTCGTA	0.107388094
FM_302-CGGTCAGCATAGAATG	0.1073882
FM_225-CITE5	0.10738825
FM_243-CITE4	0.1073883
FM_280-GTTGTGAAGTCGAAAT	0.107388556
FM_166-GGTGAAGCACCGGAAA	0.10738917
FM_225-CITE7	0.107389174
FM_287-GAGCCTGAGGTGCTAG	0.107389264
FM_225-CITE2	0.10738966
FM_300-ATTCTACAGTGCCCGT	0.10738985
FM_244-GTAGATCCAAGTGATA	0.10738987
FM_212-CTGCTCAGTGAGCTCC	0.10739033
FM_244-TCGGGCAAGCCAACCC	0.107390665
FM_247-TATCCTAGTGGCGTAA	0.10739075
FM_225-CITE3	0.1073908
FM_289-GGAACCCGTCCACGCA	0.10739082
FM_225-CITE7	0.10739084
FM_048-CTCGTCAAGGATGGAA	0.10739101
FM_292-CITE3	0.10739123
FM_225-CITE6	0.107391424
FM_287-GAACACTTCTGAACGT	0.10739185
FM_243-CITE5	0.10739229
FM_168-CGGAGAAGTATGCTAC	0.10739286
FM_230-TGTACAGAGGGCATGT	0.10739342
FM_292-CITE7	0.10739349
FM_287-ACTTTGTTCCATCACC	0.10739356
FM_287-GGGCCATTCTTGCAGA	0.107393585
FM_048-ATGGGAGAGTTCGATC	0.10739369
FM_244-TACCCACGTACCGGAA	0.10739516
FM_048-GACTGCGTCCGCGTTT	0.10739519
FM_247-ATCGTCCCACTGCGAC	0.107395306
FM_044-CACATTTTCATAAAGG	0.10739539
FM_252-CCATAAGTCCCTAGGG	0.10739555
FM_284-TATTGCTCAGCTGCCA	0.10739565
FM_193-TATACCTTCCTTTGAT	0.10739651
FM_225-CITE7	0.10739687
FM_264-AGGTTGTGTCAAACGG	0.10739715
FM_150-TTTCGATGTAGTGTGG	0.10739733
FM_231-TTTGGTTGTCTTGAGT	0.10739754
FM_292-CITE2	0.10739835
FM_300-TTAGGGTGTCCCTAAA	0.10739859
FM_292-CITE4	0.107398644
FM_172-CTAGACATCTCTCGAC	0.10739895
FM_247-CACTGGGAGACCCGCT	0.10739923
FM_230-CATGGATGTCTGTAAC	0.10739933
FM_276-TTGACCCGTAAGGTCG	0.107400045
FM_246-ACACGCGGTCACTGAT	0.10740082
FM_187-CAAGAGGAGAGTGACC	0.107400894
FM_225-ATTCAGGAGTGGAAGA	0.10740097
FM_225-CITE3	0.107400976
FM_264-ACCATTTTCTATTGTC	0.10740178
FM_048-GGACGTCCACCTATCC	0.10740235
FM_302-CCTATCGCATCAGCAT	0.10740268
FM_225-CITE3	0.107403144
FM_028-CAGGTGCGTCCCGACA	0.10740327
FM_225-CITE7	0.10740362
FM_297-TTGGATGGTCCAGCCA	0.10740428
FM_187-TAGAGTCCAAGGTCTT	0.10740482
FM_048-AATCGGTAGAGTCGGT	0.10740541
FM_285-CTGCATCCAAGAATAC	0.107405595
FM_177-TAACGACCAACTGCCG	0.107405715
FM_300-AGGCCACAGATGGTCG	0.107405804
FM_187-TTCCACGTCGGATTAC	0.107406385
FM_048-GTCATTTCAACTTGAC	0.107406735
FM_281-CTCTCAGAGGTAAGGA	0.10740693
FM_294-GATGATCGTGACTGAG	0.10740733
FM_246-TCATCCGAGTACCGGA	0.10740788
FM_034-TCGCGTTCAAACTGTC	0.10740797
FM_225-CITE8	0.10740814
FM_191-GTCCCATGTCTAATCG	0.10740831
FM_276-CTCCTCCTCCCGTAAA	0.10740885
FM_261-AGGACGAAGAAGCTGC	0.10740915
FM_048-ACACCAAGTCGAATCT	0.10741011
FM_264-TAATCTCTCTCGTCAC	0.10741076
FM_246-TTTCACACACCTCGTT	0.107411005
FM_300-AGCCAGCGTGAGACGT	0.107411355
FM_034-CCTTCGATCTTTCCTC	0.1074119
FM_231-ATGAGGGGTCATGGCC	0.107412234
FM_048-TGCGCAGTCAAGATCC	0.107412614
FM_166-CTGTGGGCACCCTAAA	0.10741276
FM_291-TAGGAGGCAAGTCCAT	0.107413
FM_292-CITE5	0.107414015
FM_292-CITE5	0.10741409
FM_300-AGGAGGTCAAAGGGTC	0.10741439
FM_232-ATCGGCGGTTCGGTCG	0.107415065
FM_048-TTAGGACCACATAACC	0.10741569
FM_300-GTCAAACGTTCCGGTG	0.10741599
FM_240-GTAGATCGTACAAAGT	0.10741603
FM_251-GTTCTATTCCGTAGGC	0.10741625
FM_287-GGCTTGGTCGCTCCTA	0.10741712
FM_150-TCATGTTGTGTACGCC	0.10741784
FM_225-CITE7	0.1074183
FM_150-ACTACGAGTACGGTTT	0.10741933
FM_280-CACACAATCTACGGGC	0.10741972
FM_292-CITE3	0.10741976
FM_181-GGTTAACTCTCGTCAC	0.107420176
FM_225-CITE1	0.10742039
FM_048-GTTCGGGCAGCTTAAC	0.10742149
FM_231-GTGGAGACATTGACTG	0.1074215
FM_225-CITE1	0.10742155
FM_120-GAAATGATCGTAGCCG	0.10742232
FM_227-TTTGGTTAGTTCCGTA	0.10742273
FM_048-AGCAGCCAGGGTTTCT	0.1074231
FM_172-TTCACGCAGTTCCGTA	0.107423864
FM_252-GATCGTATCGGACAAG	0.10742408
FM_178-CGATGGCCATCCTAAG	0.10742438
FM_287-TCCTCGAGTTGGATCT	0.107424475
FM_276-CTGTCGTTCCTGTTAT	0.10742457
FM_285-AATCACGTCGGCCAAC	0.1074246
FM_292-CITE3	0.107424766
FM_232-ATGGGTTGTTGCAACT	0.10742547
FM_225-CITE6	0.10742627
FM_278-TTCTTCCAGGTGCAGT	0.107426405
FM_216-TGCAGTAAGACCTTTG	0.10742646
FM_237-CACTGGGTCGACGTCG	0.10742705
FM_232-CTGCAGGAGTCGAAGC	0.107427344
FM_300-GACCAATAGTGCCAGA	0.10742761
FM_244-GTGAGTTGTTCTGACA	0.10742781
FM_028-ACATGGTAGAGTGAGA	0.10742792
FM_065-CTGAAACAGGAGTTGC	0.1074287
FM_287-CTACATTGTGCAGTGA	0.10742871
FM_279-ACCATTTAGTGTTGAA	0.10742872
FM_216-ACACCAAGTATTGCCA	0.107429095
FM_290-AACTTCTAGGGCTGAT	0.10743054
FM_217-CTGTACCCACGAGAAC	0.10743099
FM_021-GTAACGTGTTTGACTG	0.10743105
FM_232-AGATGCTGTTGGAGGT	0.10743167
FM_287-GAAACCTCAGCAGGAT	0.107431725
FM_175-ACTATCTCATTCACAG	0.107431725
FM_225-CITE4	0.10743195
FM_191-CTCCTCCGTAGGCAGT	0.10743264
FM_278-TTCCGGTAGAATACAC	0.10743322
FM_287-TTGCATTCAATCGAAA	0.10743335
FM_225-ATCCCTGAGTGGACTG	0.107433416
FM_237-GGGTTATAGGATTCAA	0.10743459
FM_292-CITE8	0.1074346
FM_284-TCCTAATGTTATAGCC	0.10743474
FM_237-CAGATACAGATGGGCT	0.10743488
FM_065-GTCATTTAGGCATGGT	0.10743491
FM_264-TTGATGGAGACGCAGT	0.10743518
FM_276-AGTGACTCACAGCCTG	0.10743559
FM_297-TAAGCCAAGAGTACCG	0.10743614
FM_287-AGACACTGTTAATCGC	0.107436635
FM_028-AGGGAGTTCTACTATC	0.10743709
FM_227-AGACTCAAGGCTCCCA	0.10743717
FM_212-GAGTCTATCCACGTCT	0.1074374
FM_225-CITE1	0.10743766
FM_300-CGTAGTACACTTGGCG	0.107438095
FM_294-CAATCGAAGCAGCACA	0.10743933
FM_021-CTGATAGTCCGAATGT	0.107439704
FM_048-GGATGTTTCTCGTATT	0.10743988
FM_225-CITE7	0.1074399
FM_191-AAGAACAAGTTGCTGT	0.107440025
FM_188-GCGGAAAGTCGTGGTC	0.10744071
FM_294-GGGTAGAAGGTGCTGA	0.10744103
FM_225-CITE3	0.107441396
FM_243-AGGATCTTCAAGAAAC	0.10744177
FM_261-TCCTGCAGTGACAACG	0.107442014
FM_237-GTAACACCACCAGTAT	0.10744227
FM_292-CITE8	0.10744235
FM_234-ACTTCGCAGATACAGT	0.10744262
FM_292-CITE6	0.10744307
FM_040-GTGAAGGAGGGTCTCC	0.1074437
FM_239-ATTCTTGAGGTTCAGG	0.10744391
FM_289-GCGTTTCAGTCACGCC	0.10744408
FM_300-TGCATGAGTACCGTCG	0.10744411
FM_289-CACGAATCAGGCCCTA	0.1074442
FM_212-AGAGCCCAGTAGGATT	0.10744434
FM_264-CGGGCATTCAGCCTTC	0.10744496
FM_284-ATAGAGATCGTGCACG	0.107445
FM_225-CITE1	0.10744505
FM_297-GATGGAGTCCGCGAGT	0.107445374
FM_262-CTCAATTAGTGCGCTC	0.107445456
FM_285-GTCTCACCACCTGTCT	0.10744568
FM_230-CTACCCACACAATGTC	0.10744578
FM_048-CGTCACTAGTTAGCGG	0.10744603
FM_120-CAGTGCGTCCACACCT	0.10744767
FM_287-TCGTAGACAAATTGGA	0.10744781
FM_188-CAAGAGGTCAAGTAAG	0.10744803
FM_294-GCATCGGTCGGCTGAC	0.107448146
FM_232-GTCCACTTCCGCACGA	0.10744872
FM_034-CGGACACCACCCATTC	0.107449844
FM_298-TCGGGTGTCTACTGAG	0.10745031
FM_296-GCATCGGAGTAGCCAG	0.107450515
FM_285-CACTTCGTCATATGGC	0.1074507
FM_292-CITE7	0.10745088
FM_175-ACTTTCATCCGCGAGT	0.10745127
FM_225-CITE5	0.10745155
FM_019-GATCGCGGTTCCACAA	0.10745165
FM_276-GCATGATCAGCATACT	0.10745197
FM_180-TTAGGGTTCTGCATAG	0.107452326
FM_225-CITE3	0.10745273
FM_225-CITE7	0.10745284
FM_292-CITE4	0.107453115
FM_230-AGCGCCAGTCGCGGTT	0.10745371
FM_231-ACGATCAGTCTGTGTA	0.10745405
FM_291-CTACAGAAGAACGCGT	0.107454516
FM_261-TCGAACAAGTGCAACG	0.107454956
FM_225-CITE2	0.107455164
FM_225-GAGCTGCCAAGTGGTG	0.10745534
FM_294-GGGTCTGTCCGCTAGG	0.107455805
FM_048-CTGTTTATCATATCGG	0.10745634
FM_294-CTCTCAGAGAAACTAC	0.107457615
FM_276-CGGAATTTCGCGTTTC	0.107459106
FM_048-CCCAATCCATATGGTC	0.10745918
FM_239-GCAGTTACAGTTCCAA	0.107459396
FM_225-CITE7	0.10745949
FM_232-CGGGTGTAGACATATG	0.10745976
FM_188-TAGACCAAGCCGGATA	0.1074605
FM_232-GCGTTTCAGACAACAT	0.10746068
FM_225-CITE4	0.10746112
FM_230-TGCCGAGAGGCTCTAT	0.107462086
FM_212-GAAGTAAGTTAGGGTG	0.107462235
FM_295-TGGGCGTTCGCCCAGA	0.10746445
FM_243-CITE4	0.10746466
FM_168-TACTTCAGTAACATGA	0.107464716
FM_246-TTGGATGGTATAGGGC	0.10746541
FM_290-CAATACGGTGTGAATA	0.10746543
FM_229-CTCAACCAGGATACCG	0.10746579
FM_287-AGATCCAAGCACTCAT	0.10746626
FM_055-CATCGAATCCGTTGCT	0.107466504
FM_247-CGAAGGAGTGAGATCG	0.107467845
FM_225-CITE5	0.10746799
FM_186-TGTTTGTAGCGTTACT	0.107467994
FM_280-GTACAACTCCACAGCG	0.10746812
FM_185-ATGCATGCAATCTAGC	0.10746827
FM_185-AAGACTCGTGTTCAGT	0.10746858
FM_232-ACGTACATCTCTGGTC	0.10746967
FM_225-CITE2	0.10747012
FM_225-CITE7	0.107470244
FM_149-AAGCATCTCAAATGCC	0.107471146
FM_287-GGCTTTCAGAAACTCA	0.107471526
FM_225-CITE6	0.10747174
FM_239-CTGTGGGCACGGCTAC	0.10747227
FM_191-TACTGCCAGCATGCAG	0.107472725
FM_297-GGCAGTCGTAGATGTA	0.10747276
FM_243-CTGCGAGTCTACTATC	0.10747295
FM_225-CITE7	0.107473694
FM_294-TGACTCCAGAAACACT	0.1074737
FM_048-GAGGTGAAGGTAAACT	0.10747404
FM_070-ATTGGTGGTCAGCTAT	0.10747413
FM_230-TTCTGTAAGAGTGTTA	0.107474886
FM_230-GGTAATCAGGATGCGT	0.10747529
FM_276-AGTCTCCAGGGTTTCT	0.10747538
FM_048-CAACCAACACAGATTC	0.10747568
FM_302-GACCCTTAGTTTGGCT	0.107475966
FM_177-GTGCTGGTCGTGCGAC	0.107475996
FM_292-CITE4	0.10747608
FM_286-GAGTGTTTCTCCTGCA	0.10747659
FM_048-ACGGGTCAGTCTCCTC	0.10747671
FM_293-CCTACGTAGATGTTAG	0.10747674
FM_230-GTAATGCCAACTGATC	0.10747748
FM_294-TACAACGTCTTGGTGA	0.107478514
FM_048-AGTAGTCCAGGCGATA	0.10747863
FM_193-TTCGATTCACATGACT	0.107478835
FM_198-GTGCTTCTCGACGAGA	0.10748028
FM_300-CACGTGGTCAGTGATC	0.10748136
FM_169-CTTTCAATCATTACCT	0.10748168
FM_225-CITE4	0.107481994
FM_225-CITE3	0.107482605
FM_283-TCAAGTGTCTGTCGCT	0.10748314
FM_048-AGCAGCCCATTCGACA	0.107483275
FM_181-TGTTGAGGTATACGGG	0.107483305
FM_292-CITE4	0.1074838
FM_225-CITE8	0.107483864
FM_287-ATGCATGAGGTCGTCC	0.10748416
FM_290-GGGACCTCAATAGTCC	0.10748596
FM_294-TTGTTCATCATGGGAG	0.10748619
FM_178-CTGCCTATCATAGCAC	0.107486226
FM_243-CITE1	0.107486814
FM_018-CCAATCCAGATCGATA	0.107486896
FM_236-CCCTAACCAAAGGAGA	0.107487276
FM_296-TTCGCTGAGATCGGTG	0.10748736
FM_297-TCATCATTCCGTGGGT	0.10748749
FM_285-ACCCTTGAGGAGCTGT	0.10748759
FM_287-TTGGTTTTCCTTCTAA	0.107488476
FM_287-TTCCACGTCACTTGGA	0.107488774
FM_293-AGCGTATTCGAGCCAC	0.107488975
FM_274-CATTCTAAGTGAGGTC	0.10748901
FM_294-AGCCAATGTGAATAAC	0.10748903
FM_287-ACATCCCCATCAGCTA	0.107489154
FM_292-CITE6	0.10748916
FM_225-TCCTAATAGAATCTAG	0.1074894
FM_173-GACGTTAAGATGTTAG	0.107489705
FM_225-CITE2	0.10748999
FM_239-ACCCTCAGTTGCATAC	0.107490085
FM_287-TACCGAATCCTTTAGT	0.10749017
FM_287-TGTGTGACAGGACATG	0.10749053
FM_291-TTTGATCTCTGCCCTA	0.10749066
FM_243-TGCTTCGAGCCTGACC	0.107490666
FM_190-ATTCACTTCGTGAGAG	0.10749182
FM_291-TTTCAGTAGCATGAAT	0.10749183
FM_283-CTAAGTGTCGCCTAGG	0.1074922
FM_302-TCAAGACCAACGATTC	0.10749314
FM_225-CITE4	0.10749335
FM_166-CTGAATGCATAAGCGG	0.1074934
FM_294-GGGTGTCGTCTAGGCC	0.10749358
FM_225-CITE5	0.10749365
FM_281-CCTGCATTCCGCACGA	0.107493766
FM_225-CITE1	0.10749673
FM_243-CITE1	0.10749683
FM_230-TGCATGATCAAACGTC	0.10749696
FM_223-CCTGTTGTCTGGCCGA	0.10749704
FM_248-ACGGTTAAGCAGCACA	0.107497364
FM_227-TGCGATATCTGGACCG	0.107497446
FM_287-ACAAGCTAGCGTGCTC	0.10749756
FM_295-TTCCACGGTTCCGTTC	0.1074976
FM_297-TACGGTACATTCCTAT	0.10749774
FM_287-GATGTTGAGGCTTAAA	0.10749797
FM_243-CITE4	0.10749815
FM_172-ACTTCGCGTTATGGTC	0.10749853
FM_191-CTCGAGGTCCGGCTTT	0.10749856
FM_246-CACTGGGGTTGCGAAG	0.10749944
FM_244-TTCTGTACAGGCATGA	0.10749962
FM_303-GTCAAGTCAAAGCTAA	0.10750013
FM_237-TTGATGGAGGCGAACT	0.107500724
FM_287-TTGTGTTTCCACCTCA	0.107500754
FM_225-CITE8	0.10750112
FM_291-ATCCATTAGCCGATTT	0.1075013
FM_048-ACTATCTTCAACCAAC	0.1075015
FM_287-GTTAGTGAGAGAGCGG	0.10750169
FM_243-CTGTGAAGTGCTAGCC	0.10750178
FM_227-TATGTTCCAGGTACGA	0.107502095
FM_225-CITE4	0.10750212
FM_237-GTTCATTCAAGGTACG	0.10750216
FM_225-CITE1	0.10750244
FM_234-GATTGGTGTAGAGACC	0.10750274
FM_150-ACATGCAGTAGCCAGA	0.107503034
FM_287-TCCTCGAAGTGCAAAT	0.107503206
FM_261-TCGTGGGGTGAGCTCC	0.1075037
FM_297-TGTTGAGGTGCTCTCT	0.10750445
FM_264-TCATACTTCTTAGCAG	0.10750485
FM_225-CITE8	0.10750563
FM_294-CCTTTGGCATCATGAC	0.107506126
FM_216-GGGTAGAGTTGGTAGG	0.107506305
FM_225-CITE7	0.10750638
FM_232-GTCTAGACAACACTAC	0.10750704
FM_229-ATGACCACATACAGCT	0.10750791
FM_287-TATCTGTCAAGTGCAG	0.10750875
FM_264-AGATGCTGTCGCGTCA	0.10750909
FM_287-CGGGTCAGTCTACATG	0.10750915
FM_302-GGGTTTAAGATTCGAA	0.107509375
FM_300-CGTAGTACACCCTATC	0.10750941
FM_252-GTAACACCACGTAACT	0.10751038
FM_225-CITE1	0.10751067
FM_301-CTCATTATCGTCAGAT	0.107511126
FM_287-TTCCAATCATCTGTTT	0.10751119
FM_225-CITE2	0.1075116
FM_048-CCATGTCAGTCCGTAT	0.10751167
FM_225-CGTTAGATCTCATGCC	0.1075122
FM_237-ATGAGGGGTACCGCGT	0.10751235
FM_175-AGAAATGAGGAGCAAA	0.10751273
FM_225-CITE6	0.107512735
FM_294-GGGTTTATCTCATTTG	0.107513115
FM_234-TGGATCACAATGGGTG	0.10751349
FM_290-CTGCGAGGTCTGTGCG	0.10751368
FM_048-AACTCTTAGCCAGAAC	0.1075141
FM_287-TACGCTCCACCTGTCT	0.10751429
FM_294-GCCCAGATCAACACGT	0.10751465
FM_287-GGAATCTTCTGGCCAG	0.10751552
FM_230-GACATCAGTGCATTAC	0.107515685
FM_237-TTGGATGTCCATAAGC	0.10751602
FM_230-GTTATGGAGCTAGTTC	0.107516475
FM_296-ATTCATCAGCGATGAC	0.10751658
FM_285-TTCTTGACAGACCAGA	0.10751708
FM_287-ATCACGAGTAACATCC	0.10751796
FM_225-CITE6	0.10751839
FM_173-TCTACATGTCTCAAGT	0.107520014
FM_298-TGAGCGCCACCTCGTT	0.10752064
FM_034-GACTACACACACTGCG	0.10752157
FM_292-CITE1	0.10752171
FM_225-CITE7	0.10752201
FM_225-GCTACCTAGAGGGTCT	0.107522056
FM_262-TGTGAGTAGGAGATAG	0.10752218
FM_287-TTTGACTGTTGCCTAA	0.107523106
FM_048-TGGCTGGGTCGTGGCT	0.10752352
FM_173-TGAATGCTCCATTCAT	0.10752373
FM_048-TACTTACCATTGAGCT	0.10752396
FM_230-CTTCTCTAGGTTACAA	0.107524246
FM_300-TGAGACTGTATCGCAT	0.107524686
FM_289-TAGATCGTCTAACGCA	0.107525185
FM_300-ATCGCCTGTTAGAAGT	0.1075258
FM_232-TCTACATAGATGAACT	0.107526176
FM_069-GATCTAGCACGGACAA	0.1075264
FM_048-AGACGTTCATGCATGT	0.10752668
FM_038-ATTTCTGCAAGCTGGA	0.107527934
FM_287-TGAGGAGCAGCAGTCC	0.10752832
FM_225-CITE4	0.10752832
FM_034-GGCGACTCAATAGCAA	0.10752903
FM_040-ACTGATGAGTTTCCTT	0.107529275
FM_040-TGAAAGATCCCAGGTG	0.10752939
FM_302-GTTGTCCAGGCATCTT	0.107529946
FM_287-ATAGACCGTTTGTGGT	0.10752999
FM_048-AGATCTGTCTCAACTT	0.10753053
FM_237-CATTCCGGTGATTAGA	0.10753053
FM_246-CGAGGCTTCATACAGC	0.10753075
FM_294-ATCTTCAGTTGCGGAA	0.10753076
FM_287-ATGTCCCGTACCAGAG	0.10753086
FM_285-GGATCTACACCGGCTA	0.107530996
FM_289-CGAGGCTCAGTCTGGC	0.10753112
FM_287-TGCATCCTCAAGAATG	0.107531734
FM_150-TTACAGGGTAACACCT	0.107531995
FM_034-AATCCAGCAGGTCTCG	0.10753202
FM_225-CITE8	0.107533105
FM_173-CTCCACATCCTATTTG	0.10753344
FM_225-CITE3	0.107533574
FM_034-GTCCTCATCGGATGGA	0.10753365
FM_262-ATATCCTCAAGAAATC	0.107534334
FM_287-CCCGGAACATCATTTC	0.10753475
FM_229-GTACAGTCAGACCATT	0.1075354
FM_166-AAACGAATCCGTAGTA	0.107535556
FM_230-CCTCATGTCAGCTTGA	0.10753591
FM_253-TCTTCCTGTAGTTACC	0.10753672
FM_302-TGAATCGTCATGCCGG	0.10753683
FM_225-CITE7	0.107536875
FM_287-TACACCCTCACTCTTA	0.10753734
FM_292-CITE1	0.10753806
FM_225-CITE8	0.10753861
FM_034-AGATTGCAGGGTCGAT	0.107538685
FM_188-TTGTTTGGTGCAAGAC	0.1075387
FM_048-CATCAGAAGATGTGGC	0.107539214
FM_230-TCCACCAGTCGGCACT	0.107539594
FM_225-CITE1	0.10753961
FM_264-AATGACCAGCGTTCCG	0.10753991
FM_225-CITE7	0.10754046
FM_232-CATTCATCAAACTAAG	0.10754094
FM_166-GACTATGCAGAGTTGG	0.10754186
FM_285-GTCAAGTGTATCCTTT	0.10754235
FM_230-ATTCCTAGTCGTGTTA	0.1075426
FM_225-CITE8	0.107543215
FM_225-CITE2	0.10754369
FM_300-CTACGGGCAGGTGAGT	0.10754406
FM_246-TTTCACATCCTCTCTT	0.107544415
FM_188-TCACTATTCTCTAGGA	0.10754456
FM_294-GTCTCACTCTACTGAG	0.10754579
FM_243-CITE2	0.1075466
FM_229-AAAGGATCAAATAAGC	0.107547045
FM_285-GAGGGTAAGCGTGCTC	0.107547194
FM_021-GACGTTAGTCATATGC	0.10754777
FM_296-CAAAGAAGTATAGGGC	0.10754792
FM_021-CTGAAGTCAGATAATG	0.10754821
FM_225-CITE8	0.10754862
FM_230-TCGGATAGTTTCGCTC	0.10754869
FM_168-CTGCTCAAGCACAAAT	0.10754891
FM_225-CITE6	0.10754898
FM_232-GCACGTGTCAGCTGTA	0.10754989
FM_225-CITE2	0.10754996
FM_225-CITE4	0.10755047
FM_212-ATTACCTCAACCGTAT	0.10755099
FM_265-GTGAGCCAGACCATAA	0.10755116
FM_225-CITE6	0.10755134
FM_239-ACTTTCATCGCTACGG	0.10755156
FM_300-CCTCCAATCGCGTGCA	0.10755176
FM_285-GGGTTATCAAGACAAT	0.107552215
FM_247-TCACGGGAGCACTCGC	0.10755226
FM_300-GGATCTAGTATGGAAT	0.107552364
FM_287-CCGCAAGTCTAGATCG	0.10755249
FM_297-GGGTAGAAGAGCTGAC	0.10755304
FM_065-TCGCGAGAGTTAGGTA	0.10755335
FM_048-ACACTGAGTAAATGAC	0.10755362
FM_208-GCGGAAAGTATTTCCT	0.10755368
FM_292-CITE4	0.1075543
FM_297-TCACAAGGTACTGCGC	0.10755446
FM_285-TAGGTACAGGAGCTGT	0.107554875
FM_292-CITE4	0.10755517
FM_225-CITE6	0.107555404
FM_281-ACGGGTCAGAGCATTA	0.107555896
FM_262-AAGACTCAGAATTCAG	0.10755622
FM_263-TCTGGCTTCCTCAGGG	0.10755676
FM_225-CITE5	0.1075568
FM_265-TGCTTGCGTCGTATGT	0.1075569
FM_284-CTGCCTATCTGCTGAA	0.10755746
FM_048-TGCGTGGTCTATCGCC	0.10755774
FM_191-AAGTTCGAGATTGATG	0.1075598
FM_287-TCTGGCTTCATCACAG	0.10755999
FM_048-GCACTCTTCTGTGCAA	0.10756021
FM_150-GCGTTTCGTAGTGGCA	0.1075605
FM_287-CAGGGCTCATGAATAG	0.10756149
FM_048-TGCCCTACAGTACACT	0.10756184
FM_239-CAGCAGCTCTCCCATG	0.107562
FM_246-GGGACTCAGCCAACCC	0.10756202
FM_048-CAGGTGCTCCTCGCAT	0.107562914
FM_291-AAGACAAGTTGTGCCG	0.107563876
FM_283-AGCGTATAGTTGGACG	0.10756475
FM_225-CITE2	0.10756476
FM_276-ACCCAAAAGCTTCTAG	0.107567005
FM_300-GGGACAATCCTATGGA	0.10756708
FM_237-GACCGTGGTCGTCGGT	0.10756731
FM_225-CITE5	0.10756733
FM_048-ACGCCAGCACCGGAAA	0.10756733
FM_048-CGCGTTTGTTACGGAG	0.10756774
FM_300-GTGTAACCATCACCAA	0.10756806
FM_225-CITE3	0.10756837
FM_283-TGCATCCCAAGTCGTT	0.107568815
FM_193-GTAAGTCTCATGACAC	0.10756919
FM_191-TCGTAGACAGCTAACT	0.10757015
FM_172-ACATCCCGTATCCTTT	0.107570276
FM_225-CITE1	0.10757038
FM_187-CGATCGGCACTAACGT	0.10757061
FM_048-CACATTTTCTATCCCG	0.1075709
FM_034-AGCTTGAGTCAACATC	0.10757163
FM_031-TAGCCGGTCCTTGCCA	0.10757218
FM_048-TCACGAAGTCTGCCAG	0.10757274
FM_285-CTCCCTCTCTTCTTCC	0.107573606
FM_225-CITE1	0.10757399
FM_175-CAGTTCCAGTATGTAG	0.10757404
FM_261-GAGACCCCATGGAACG	0.10757423
FM_225-ATGATCGGTATACGGG	0.10757426
FM_287-GTAGATCGTATGCTAC	0.10757483
FM_292-CITE3	0.1075757
FM_230-TTACTGTAGGTGGTTG	0.10757584
FM_225-CITE3	0.10757662
FM_280-TGATTCTCACTGGCCA	0.10757691
FM_226-GACCCAGGTCGCGGTT	0.10757691
FM_169-ATCCACCGTAGGACTG	0.10757694
FM_225-CITE1	0.107577175
FM_287-GATCATGAGCGGATCA	0.10757723
FM_287-ATCCCTGAGCACTCGC	0.10757765
FM_019-CTAGAGTGTATATGAG	0.10757766
FM_019-GGAACTTTCTATGTGG	0.10757789
FM_303-TGAGTCAAGGCATGGT	0.10757816
FM_296-TGTAGACGTAGCTTGT	0.10757836
FM_173-CTCCTTTTCTCATTAC	0.10757904
FM_285-TTACAGGCAGGCTATT	0.107579306
FM_021-GACTACAAGAGCTTCT	0.10757975
FM_225-GGGAAGTGTGTCACAT	0.10757981
FM_225-CITE1	0.107579865
FM_225-CITE3	0.10757997
FM_225-CITE4	0.10758037
FM_034-ATGCGATCACATGTGT	0.107580654
FM_230-GGAACCCTCGTACACA	0.10758079
FM_225-CITE7	0.10758085
FM_298-TTCTGTAAGTATTGCC	0.10758126
FM_285-GGGACTCGTCACTACA	0.1075817
FM_297-TGTGAGTCAGATCATC	0.10758244
FM_230-AATGCCATCTCACGAA	0.107582845
FM_031-CGAGCACCAAACCTAC	0.107583456
FM_292-GATGAGGAGCAACAAT	0.10758347
FM_239-GGGCTACGTTCAGCGC	0.10758374
FM_287-GAGGGATTCAAGAGGC	0.10758382
FM_018-ACCCACTGTGTCCTCT	0.107583866
FM_300-GGTGAAGCATAATCGC	0.10758397
FM_285-CCACTTGCACTGTGAT	0.1075842
FM_247-CCTAACCCATCAGCTA	0.10758598
FM_252-TCCTTTCAGCAAGTCG	0.107586704
FM_225-CITE7	0.10758685
FM_208-GGGTATTAGGAACTCG	0.10758699
FM_232-TGGATGTCAGTCGGAA	0.10758704
FM_247-CGTAATGGTCGTACTA	0.10758716
FM_265-TTGATGGGTTGGGAAC	0.10758729
FM_225-CGGGACTGTGCCAAGA	0.10758815
FM_232-CTGCCATGTAAGAACT	0.10758859
FM_287-GAGAAATCACATATCG	0.10758861
FM_287-CTAGGTACAGTCGGAA	0.10758861
FM_287-TCACTATCATATGCGT	0.10758863
FM_231-CGAAGGAAGCGAACTG	0.10758923
FM_287-GTAACCACACCGGAAA	0.10759069
FM_227-AACGTCATCCTGATAG	0.107591145
FM_287-GATCCCTGTGGCCTCA	0.10759143
FM_294-TTGGATGCAACCCTAA	0.10759177
FM_285-CCCTGATCAGGAGACT	0.1075931
FM_261-CTACCCACAACTGATC	0.10759336
FM_302-TCTATACTCCCATACC	0.10759352
FM_281-CCACGAGAGCGCCTTG	0.107593834
FM_216-GGTGTCGTCTTACGGA	0.10759396
FM_287-CCCTCTCTCTGCCCTA	0.10759415
FM_021-GCGGGTTCATCGGAAG	0.107595086
FM_225-CGATGCGTCTCATTGT	0.10759581
FM_276-CTACTATTCTAGACAC	0.10759703
FM_071-GCTTCCAGTAGCGTCC	0.10759713
FM_168-TCTATACAGAACTTCC	0.107597165
FM_288-CCTCTCCAGCTTACGT	0.107597366
FM_225-CITE2	0.10759778
FM_247-GCCATTCTCAAAGGAT	0.10759798
FM_287-CCGATCTGTCGGCTAC	0.10759811
FM_287-TTGGTTTAGCACAAAT	0.10759851
FM_225-CITE4	0.10759889
FM_225-TTGCGTCCACGGGCTT	0.10759896
FM_225-CITE4	0.10760122
FM_294-TGCTCGTTCATGGTAC	0.107601315
FM_300-CACTGGGAGTAACCGG	0.10760133
FM_048-GCTGCAGTCGTGGGAA	0.10760137
FM_247-ACTGATGAGAGAGCGG	0.10760142
FM_297-TTCTAACCAAATGCGG	0.107601605
FM_244-CATGCGGGTTGACGGA	0.107602015
FM_239-GTTCATTCAGTAGAAT	0.1076023
FM_293-GTGGAAGGTCCTGAAT	0.107602715
FM_225-CITE6	0.10760498
FM_231-CCTAACCAGGAAAGAC	0.1076055
FM_048-CGGAGCTAGACTAAGT	0.10760583
FM_287-ACCTACCAGATAGTCA	0.10760623
FM_296-TACCCACGTAGAATAC	0.10760806
FM_048-TTGCGTCCATCGGAAG	0.10760833
FM_287-TCTTAGTGTATTAAGG	0.10760894
FM_048-CTCCTAGAGGACTGGT	0.10760916
FM_287-CGATGCGTCCGTAATG	0.10760941
FM_246-TTGTTTGCATCAGCGC	0.10760965
FM_244-TAACGACCACTCGATA	0.10760965
FM_173-AGCGCCAAGAATTGTG	0.10761029
FM_244-TCATGAGCAATGGGTG	0.10761029
FM_069-TGAAAGAAGATAGGAG	0.10761061
FM_230-GTAGAGGCAAGGTCTT	0.10761063
FM_243-AAGATAGTCTGTCGCT	0.10761079
FM_252-GGTTCTCAGTATAACG	0.1076111
FM_287-TGAGACTTCGTGGCGT	0.107611164
FM_287-TCTAACTCATCTAACG	0.1076112
FM_071-GGAGCAAAGGTGTTAA	0.107611455
FM_150-GACTTCCTCTCGTCAC	0.107612856
FM_225-CITE2	0.10761336
FM_184-CAAGACTGTGTATTCG	0.107613966
FM_292-CITE7	0.107614145
FM_243-CITE4	0.10761463
FM_048-CGTTGGGTCAGGATCT	0.10761484
FM_287-CTATCTACACAGACGA	0.1076155
FM_290-GGGAGTAGTCGCTCGA	0.10761572
FM_285-CGAGTTAGTACCGGAA	0.10761606
FM_297-TTTGACTCACGCCACA	0.10761644
FM_212-TAACGACAGATCGCCC	0.107616834
FM_028-TCGCGAGGTCGGATCC	0.10761699
FM_225-CITE5	0.10761711
FM_225-CITE2	0.107617274
FM_263-CATACCCTCGTCGACG	0.1076174
FM_281-GCCATGGTCCTGCCAT	0.10761771
FM_244-TGTAGACCAGATACTC	0.1076181
FM_294-TGTTGGATCCGTGGCA	0.10761837
FM_230-TGATTCTAGGAGCTGT	0.107618995
FM_240-TGAGGGAAGGGTGAAA	0.10761916
FM_168-GACAGCCTCACAGAGG	0.10761951
FM_230-CTCCCTCGTAGTCTGT	0.107619785
FM_302-CTCCGATGTTCCGCAG	0.107620165
FM_285-CTGAATGCAGGTGGAT	0.10762076
FM_168-GCTTGGGTCTTAAGGC	0.10762106
FM_301-TCAGCAAGTGCGGCTT	0.10762148
FM_150-AATCGTGTCCAGTGCG	0.10762215
FM_264-TGCGATAAGCCTTTGA	0.10762279
FM_186-AAGCGTTGTACTGGGA	0.10762362
FM_239-GTTGCGGGTTGGACTT	0.107624024
FM_252-AGGCTGCAGGGAGGAC	0.10762409
FM_300-ATGACCAGTTCTCCAC	0.10762443
FM_150-GAGTGTTCAACAGCCC	0.10762463
FM_230-CCTCCAAAGATGTTGA	0.1076247
FM_292-CITE3	0.10762478
FM_300-GAGAAATCAAGGTCAG	0.10762527
FM_294-TTGCGTCAGAGCCGAT	0.10762588
FM_225-CITE3	0.10762592
FM_253-CCAAGCGCATAGGAGC	0.10762631
FM_225-CITE4	0.10762709
FM_287-CACCAAAGTCTTGTCC	0.10762753
FM_171-ATGGGAGTCCGTAATG	0.10762756
FM_021-GGACAGAGTAAACGCG	0.10762785
FM_065-TGTCCCATCGCCTGAG	0.10762786
FM_225-CITE8	0.1076279
FM_048-CCTAGCTTCCTGTACC	0.10762803
FM_225-CITE5	0.1076294
FM_245-CATTGCCCACAGCTGC	0.10763026
FM_261-AAGGAATAGAATCGCG	0.10763136
FM_048-TTCGGTCGTCTCTTAT	0.107631594
FM_252-GTGTTCCTCTATCACT	0.107631825
FM_040-CAGTCCTCACAGGCCT	0.1076319
FM_293-AGACACTCATCAGCGC	0.10763217
FM_284-TTTACTGTCTGTCCCA	0.10763235
FM_230-TCACGCTGTGCCTGCA	0.107633024
FM_225-CITE3	0.10763397
FM_186-AACACACGTGATGTAA	0.10763467
FM_295-TCATATCCAGTTGGTT	0.107634746
FM_294-GCCATTCTCTCAGTCC	0.107634805
FM_048-CGGTTAAAGCCTTGAT	0.10763488
FM_300-TCCGAAATCAGACATC	0.10763547
FM_187-GTCGTTCTCAGAGTTC	0.10763599
FM_294-CACATGAAGGGTACAC	0.10763646
FM_225-CITE4	0.10763673
FM_300-CCTCTCCAGTGGGAAA	0.10763674
FM_294-CATCCACAGTAGGATT	0.10763685
FM_150-GGGAGATTCACGATCA	0.10763691
FM_247-GAGATGGAGTGGATAT	0.107637145
FM_040-GTTCGGGGTGCATCTA	0.10763774
FM_186-TGAGTCAGTAGTTAGA	0.107637785
FM_287-TTTACCAAGTCAACAA	0.10763974
FM_180-CCACAAAGTATGGTTC	0.10763993
FM_297-CTGTGGGTCAGAATAG	0.107641585
FM_186-ATAGGCTAGGTTATAG	0.10764171
FM_034-TTTGGTTTCATGCAAC	0.107641846
FM_230-TGACCCTCATTAGGCT	0.10764227
FM_287-CTGTGGGCACATGGTT	0.10764276
FM_225-CITE7	0.107642874
FM_287-GGCGTCACATGGGAAC	0.10764293
FM_225-CITE3	0.10764308
FM_286-GAACACTGTTTATGCG	0.10764356
FM_286-ACACCAATCATCTGTT	0.1076439
FM_294-AACGAAAGTAAGAACT	0.107644245
FM_285-TCCATGCAGCGAAACC	0.107644424
FM_031-ACCTTTAGTCCTAGCG	0.107645094
FM_259-TGGTAGTTCCTCTCTT	0.10764531
FM_225-CITE2	0.107645325
FM_048-TAAGAGACAAGGACAC	0.107646
FM_294-TGGATGTCAGCCGTCA	0.10764619
FM_225-CITE3	0.10764656
FM_180-CGCATAACACAACATC	0.10764668
FM_246-GGGTGTCTCATGCCCT	0.10764793
FM_227-TTACGTTCAGTTCCAA	0.107648276
FM_150-TGTTCTATCTCTCGAC	0.1076484
FM_285-ATCGGCGGTACGAGTG	0.107648484
FM_230-AGATGCTCATCTGGGC	0.10764861
FM_048-ACGAGCCCACGTCTCT	0.10764894
FM_191-GGAAGTGAGCCTGCCA	0.10764897
FM_286-TTCTCTCGTTCAGCTA	0.10764962
FM_191-CGAGTTATCCACATAG	0.10764966
FM_225-CITE5	0.10765059
FM_191-CAATACGCAGAGTCTT	0.10765075
FM_300-CGTAATGAGCACCCAC	0.10765132
FM_225-CITE7	0.107651375
FM_021-CACCACTAGGTGACCA	0.107651815
FM_285-CACATGAAGGTACCTT	0.107652366
FM_297-TCGCAGGAGGCTTCCG	0.10765255
FM_243-CITE6	0.107652694
FM_225-CITE6	0.107652694
FM_048-TTGTAGGCAAAGGTGC	0.10765279
FM_225-CITE5	0.1076531
FM_225-CITE6	0.10765372
FM_229-ACGGAAGAGAGTCTTC	0.107654296
FM_300-CCTCACATCGGAGCAA	0.107654415
FM_232-TGGTAGTTCTAGGAAA	0.107655026
FM_259-TTGAGTGCACTACGGC	0.1076553
FM_253-CTGGACGAGTGATAAC	0.107655756
FM_018-ACGAGCCCACTTCGAA	0.10765628
FM_225-CITE7	0.10765666
FM_230-TCGACCTGTCCAAGAG	0.107657105
FM_191-AGTTCGATCGCTCATC	0.107657336
FM_225-CTTGAGATCAGTGGGA	0.10765746
FM_225-CITE1	0.10765806
FM_232-AGATCCATCGATACTG	0.10765875
FM_240-GATAGAAAGATGAAGG	0.10765896
FM_225-CITE2	0.107659176
FM_225-CITE4	0.10765919
FM_247-TCATTTGAGGTTGCCC	0.10765924
FM_225-CITE6	0.10765948
FM_243-CITE7	0.107659556
FM_244-CAATTTCTCGGACTTA	0.10765979
FM_261-TGTACAGGTGTTTACG	0.10766053
FM_285-TCATCCGGTAGACGGT	0.10766068
FM_034-GCTTCCAGTTCAACCA	0.10766097
FM_280-GATCACAAGCTACGTT	0.10766144
FM_247-AGGCATTGTAAGATCA	0.10766155
FM_225-CITE6	0.107662246
FM_294-CAACAACTCCTGATAG	0.10766316
FM_231-GGCTTTCTCATCCCGT	0.10766353
FM_230-TGTGCGGTCCCGAACG	0.1076637
FM_297-TCATGGAGTAGACGTG	0.107663825
FM_287-ATGGGAGTCTTGCAGA	0.107664056
FM_246-TTACAGGAGAATCGAT	0.10766456
FM_294-CAAAGAATCGGCTATA	0.1076651
FM_300-AGGGTGACACTCAAGT	0.1076652
FM_230-TGAGCGCGTCGTAATC	0.10766594
FM_300-CATTGCCTCTGGGCGT	0.10766628
FM_276-TAGGAGGTCTCGACGG	0.10766661
FM_200-TGTAACGTCTGACCCT	0.10766859
FM_302-TTCAGGAGTCCGGCAT	0.10766871
FM_287-CGTAATGAGTGCTACT	0.10766949
FM_297-AGGGAGTGTACAAGCG	0.10766962
FM_069-TCGGGACTCCCTGACT	0.10767082
FM_287-TGTCCCACAACAAAGT	0.10767092
FM_180-AGGGTGATCAGAACCT	0.10767105
FM_291-CCATCACTCTTTGATC	0.107671276
FM_285-GTTCATTGTGTCGATT	0.10767181
FM_225-TCATTTGCACCTGCGA	0.10767197
FM_252-GACTGATTCAGTCAGT	0.1076726
FM_260-AATAGAGAGTGACACG	0.1076729
FM_237-TAAGTCGTCCGAGCTG	0.10767292
FM_294-GTGCGTGGTTGTTGAC	0.10767306
FM_225-CITE4	0.10767313
FM_225-CITE8	0.10767368
FM_034-TACTCGCGTAGCGTCC	0.10767402
FM_260-GCATTAGTCACGATCA	0.107674405
FM_225-CITE2	0.10767443
FM_225-CITE1	0.10767471
FM_285-ACCTGTCGTCTACTGA	0.1076753
FM_300-CGAGGAAAGGGCGAGA	0.10767562
FM_230-TGTGTGATCATCGCAA	0.10767715
FM_300-GGTTCTCGTTCACCGG	0.107677266
FM_253-CAGCAGCAGAAGCGCT	0.10767803
FM_296-ACGGTTAGTGGCATCC	0.107678115
FM_295-CAGATACAGAGTTGTA	0.10767817
FM_243-ACTTATCTCTCGAGTA	0.10767842
FM_021-ATGAGGGCAAGTTCTG	0.10767856
FM_234-GCTTGGGAGCTAATCC	0.107678644
FM_173-TCAGTCCCACAGTACT	0.10767868
FM_225-CITE7	0.10767874
FM_048-TTGGCAATCAGCACAT	0.107679464
FM_294-AGTCATGAGAAGAACG	0.10767965
FM_225-CITE1	0.10767974
FM_225-CITE1	0.10767978
FM_221-CGAAGGACATTCCTCG	0.107680485
FM_285-TACGCTCTCAACTCTT	0.10768074
FM_209-CTCTCAGTCCAACCAA	0.107681856
FM_232-GAATCGTGTACGATTC	0.107682124
FM_277-GACCGTGTCACATACG	0.10768215
FM_225-CCTTTGGGTATGTGTC	0.1076824
FM_251-GCCAGTGGTCTCAAGT	0.10768257
FM_278-CATGCTCCAGACGATG	0.10768378
FM_031-GTCGGGTTCATTGCGA	0.10768427
FM_225-CITE4	0.107684284
FM_065-GGACATTTCAGGCAAG	0.10768431
FM_225-CITE3	0.107684866
FM_048-GGACAGATCCTGCCAT	0.10768496
FM_212-GTATTGGAGCAAGGAA	0.10768515
FM_280-CCTTTGGAGCAACCAG	0.107685626
FM_200-AGCGTATCAATTCGTG	0.107685976
FM_212-ACCTACCCAACTGATC	0.10768636
FM_216-ATACTTCTCGTTACCC	0.10768685
FM_065-TCACAAGAGTTAACGA	0.10768744
FM_048-GGCTCGAAGGATGCGT	0.10768847
FM_225-CITE7	0.10768936
FM_287-TCCACCACATTGCTGA	0.10768988
FM_230-CGGTCAGGTGGGACAT	0.1076902
FM_225-CITE5	0.10769028
FM_285-TCCCAGTAGTTTCAGC	0.10769077
FM_292-CITE6	0.107691176
FM_243-CITE1	0.107691444
FM_287-TTGAGTGCATCATTTC	0.107691444
FM_287-AGAACCTAGGTGCCAA	0.10769177
FM_227-TTCCTAACAGGTAGTG	0.107691824
FM_225-ACGATGTGTTGCATCA	0.10769214
FM_230-CCTTCAGTCTGACAGT	0.107692525
FM_276-TGACAGTCACTCCGAG	0.107692584
FM_044-AAGTCTGCATGATCCA	0.107692584
FM_302-GCAGCTGTCGCGCTGA	0.10769273
FM_303-GTTTACTGTGAGATAT	0.10769335
FM_246-CCACGTTCATCCGAAT	0.107693784
FM_287-GGGCTACAGGGACTGT	0.10769531
FM_180-AGGTTACCAGAAGCGT	0.10769549
FM_250-GAGTCTACAACAAAGT	0.10769572
FM_264-GATCAGTCAATGGGTG	0.10769573
FM_246-TTGCTGCCAAACGGCA	0.10769595
FM_225-CITE3	0.10769608
FM_287-CGAGTGCAGCAATAAC	0.10769608
FM_227-AGAACCTAGAGCCGAT	0.10769638
FM_225-TCGTAGAAGAATCTAG	0.107697695
FM_190-TATCTGTCATCGTGGC	0.107697845
FM_287-CGTTCTGGTCCAAGAG	0.1076979
FM_276-AGTTCGAAGAAGGGAT	0.107698575
FM_191-TGTCCCACATCATTTC	0.107698694
FM_225-CITE5	0.10769919
FM_279-CTCTGGTGTGAATGAT	0.10769994
FM_287-GGGATCCGTACAAACA	0.107700415
FM_287-TACGTCCTCTAGATCG	0.10770058
FM_249-ACTATGGTCCATACTT	0.10770074
FM_296-GGGTATTCATGAATAG	0.10770189
FM_018-CCGGGATGTCGCGGTT	0.10770228
FM_297-TGAGGTTAGGAGAATG	0.10770259
FM_212-TGTTCTAGTAACACGG	0.107702665
FM_296-CTGCCATCACAGAAGC	0.107703194
FM_065-ACGAGCCGTTCGTCTC	0.10770357
FM_247-AGGTGTTAGGAAAGGT	0.10770417
FM_287-CTACCCATCGTTCCTG	0.1077042
FM_253-CAAGCTAGTTTACGTG	0.10770468
FM_253-TCCATGCAGTGCCCGT	0.10770486
FM_285-GTTCCGTAGGGACTGT	0.10770529
FM_225-CITE4	0.10770596
FM_150-AGACAAATCAAAGAAC	0.10770626
FM_065-ACGATACAGTTACCCA	0.10770641
FM_190-ACCTGTCTCTCGCGTT	0.10770656
FM_296-TCAGTCCCATGAGTAA	0.1077067
FM_225-CITE2	0.107706785
FM_267-ATCCGTCAGTGCTCAT	0.107707836
FM_302-TGTCCTGCAGCTTCGG	0.10770858
FM_212-CTTACCGTCTAGAGCT	0.10770927
FM_018-GGCAATTCAGGGTACA	0.10770956
FM_287-GCGTGCATCGCCTTGT	0.107709944
FM_292-CITE5	0.107710294
FM_225-CITE7	0.10771036
FM_285-TGTCAGAAGCATTGTC	0.107710615
FM_048-GTACTTTAGTGTCTCA	0.10771072
FM_247-GGAAGTGCATGTGCTA	0.107712485
FM_180-CCTTGTGAGATTGATG	0.107712716
FM_292-CITE2	0.10771323
FM_297-GTATTTCCACATCCCT	0.10771329
FM_150-CATCGGGAGTATGAAC	0.10771331
FM_048-CCCATACAGTGCGTGA	0.107713595
FM_296-CAACGGCGTTACCTTT	0.10771421
FM_229-CAAGCTATCCAGCTCT	0.10771437
FM_021-TGATTTCGTAGGACAC	0.10771465
FM_193-GACCCTTGTGTGTGGA	0.107714884
FM_230-CCGCAAGAGTCTGCAT	0.10771527
FM_178-TCCACCACATCCCGTT	0.10771543
FM_296-CAGCGTGAGGTAGTCG	0.10771607
FM_261-GAGGCAAAGTGCACCC	0.10771622
FM_048-ATGAGGGCACAGAGGT	0.10771623
FM_250-AACAACCAGTATAGGT	0.10771656
FM_188-AGAGAGCTCATGGGAG	0.107716665
FM_243-CITE7	0.107716925
FM_251-GAAGAATAGGTAAGGA	0.10771696
FM_048-CTCTACGGTTTGGGCC	0.107717
FM_065-TGCTGCTGTCAGTGGA	0.107718065
FM_249-GAATCACGTTGCACGC	0.10771828
FM_225-CITE3	0.10771858
FM_071-ATCGAGTTCGGTGTTA	0.10771898
FM_225-CITE7	0.10771987
FM_048-AAACCTGCAAGTCATC	0.107720375
FM_296-CTATCCGTCGTTCTAT	0.10772097
FM_302-AGGAAATGTAGTGATA	0.107721515
FM_225-CITE4	0.10772205
FM_187-TTGGTTTAGCTAGAAT	0.10772229
FM_274-TCCGGGAGTGGCATCC	0.10772293
FM_188-CATTGAGTCTCAGAAC	0.1077232
FM_287-TTCACCGCAGACCTGC	0.10772344
FM_225-CITE2	0.10772371
FM_150-GTGTGATCAAGGTCAG	0.10772394
FM_048-TTTGTCATCCGTTGCT	0.10772411
FM_169-TCTCTGGCACCGGAAA	0.10772413
FM_253-TCCCACAAGAGAGTTT	0.10772448
FM_225-CITE4	0.10772448
FM_261-TCTAACTTCATCGCCT	0.107724585
FM_150-GAAGTAACACACGGAA	0.10772462
FM_179-TACAACGTCTGGAAGG	0.10772501
FM_287-TCCCACAGTCCATAGT	0.10772565
FM_287-TGGTTAGTCGAACACT	0.1077263
FM_296-AGACAGGTCTTTCCAA	0.10772637
FM_232-TCCCACATCCATCACC	0.107726626
FM_028-ATAACGCAGTAATCCC	0.10772728
FM_294-GCGTGCAAGGTGCATG	0.10772749
FM_150-ACACTGACAACTCGTA	0.10772779
FM_065-GGAATAATCGATAGAA	0.107728004
FM_300-TCAGTCCCAGTCAACT	0.10772803
FM_227-CTTGATTGTGAGAGGG	0.107728586
FM_232-TCTTCCTTCGGTCACG	0.10772863
FM_176-CACAGGCGTCGCTTAA	0.10772871
FM_230-TTACAGGAGCAACTCT	0.1077293
FM_260-TCAGCCTGTCGCTTGG	0.10772957
FM_150-TTTCAGTGTTGTACGT	0.10772975
FM_120-CGTGTCTTCCGTCACT	0.10773028
FM_225-CITE5	0.10773066
FM_225-TGCAGATTCACAGAGG	0.10773148
FM_186-AGAAGTATCGTCAAAC	0.10773183
FM_239-CGAGGAATCGGAATTC	0.107731976
FM_071-CTCGAGGAGGCAATTA	0.107733116
FM_243-CITE2	0.10773352
FM_292-CITE8	0.107733786
FM_225-CITE5	0.10773404
FM_227-AGCGATTTCCAGTACA	0.107734196
FM_225-CITE1	0.10773437
FM_246-GTGATGTTCCATTCAT	0.107734814
FM_186-ACATGCAGTATTCCGA	0.107735515
FM_289-GCCATTCGTTCATCGA	0.107735716
FM_021-GATCGATTCGGCATCG	0.1077359
FM_040-AAGGAGCAGATGTAAC	0.10773592
FM_239-AACCAACCATCCGTTC	0.10773672
FM_225-CITE1	0.10773693
FM_276-TCAGCCTCAAATCCCA	0.10773757
FM_232-AGAGAGCTCAAGTGTC	0.1077378
FM_280-TGGAGAGGTCACCGCA	0.10773781
FM_264-GCACGGTAGTACTGTC	0.10773879
FM_276-GTGTAACGTCCCGGTA	0.10773898
FM_184-GCCATTCGTACTCAAC	0.107739046
FM_212-TCCTCCCAGGATGTTA	0.10773914
FM_246-TCTCAGCGTGTTCATG	0.10773917
FM_225-CITE1	0.10773965
FM_048-TAGTTGGGTAGGCTGA	0.107740395
FM_243-CITE6	0.107740514
FM_225-CITE6	0.10774228
FM_225-CITE5	0.107742295
FM_191-GGGATGAAGGCTCTAT	0.10774245
FM_065-GGGCATCTCAATACCG	0.107742555
FM_294-TGGTTAGTCAAGCTTG	0.10774365
FM_292-CITE7	0.10774403
FM_300-CCCTCAATCTACGCGG	0.10774406
FM_028-ACAGCCGAGGGCATGT	0.107744396
FM_168-TGGAGGATCCTGGGAC	0.10774473
FM_247-CGCATGGGTATCCCTC	0.10774499
FM_225-CITE1	0.10774524
FM_278-GTCGTTCAGCCGAACA	0.10774535
FM_284-TACAGGTAGGCTTTCA	0.10774545
FM_283-TGTACAGTCAGGGTAG	0.10774653
FM_150-TGGTGATTCCAGCTCT	0.10774703
FM_225-CITE2	0.10774738
FM_225-CITE5	0.10774801
FM_294-GCATTAGAGGTTATAG	0.107748285
FM_292-CITE5	0.10774854
FM_048-GGTGAAGTCTCCAGGG	0.107748814
FM_040-GATTCAGTCAGATAAG	0.1077489
FM_296-CTGAGGCGTGTTCAGT	0.10774909
FM_169-TCCTTCTGTGCAACGA	0.107749455
FM_188-TCGTGCTAGGCCACCT	0.10774975
FM_225-CITE1	0.10775015
FM_048-GGGCATCCAGATGGCA	0.10775067
FM_284-TCACAAGCAGTTACCA	0.10775199
FM_297-TGACGCGCAGACCTGC	0.107752085
FM_180-GGGCTCACACCCATAA	0.1077525
FM_237-CGAGGCTTCTCTTGCG	0.107752666
FM_287-CCCTGATGTTGAGAGC	0.107752755
FM_212-AGGGTTTAGAGAGAAC	0.10775351
FM_021-GGGACCTAGTGGAGTC	0.107753865
FM_237-CTATCTATCAAGCTTG	0.10775401
FM_221-TTCTTGATCATGTCAG	0.10775436
FM_230-TATTCCAGTTGTTGCA	0.10775595
FM_048-CATCGAAGTGGGTCAA	0.10775616
FM_048-CTGGTCTCATGGTCTA	0.10775639
FM_243-CITE6	0.10775669
FM_225-CITE1	0.107757814
FM_225-CITE5	0.10775791
FM_225-CITE7	0.10775807
FM_253-TTAATCCCATGGCACC	0.107758954
FM_225-CITE2	0.1077598
FM_225-CITE7	0.10776045
FM_264-GTGCAGCCACCGTGCA	0.10776053
FM_261-GATAGAAAGCTCGCAC	0.10776078
FM_225-CITE7	0.107761666
FM_230-TCATTCAGTGGGAGAG	0.10776169
FM_243-CITE2	0.107761905
FM_166-ACCCTTGTCATCACAG	0.107762545
FM_232-GTGTAACAGAGGTCGT	0.107763246
FM_048-TGGCCAGCATTCCTCG	0.1077634
FM_175-TTCAGGATCTCGTGAA	0.10776387
FM_186-ACACCAAGTATGGGAC	0.10776474
FM_246-TTAGGCAGTGGCCACT	0.10776479
FM_252-TCACAAGAGGTCGTGA	0.107764974
FM_048-CCATGTCTCTCTAAGG	0.10776517
FM_300-TACCCGTTCTCGGCTT	0.10776529
FM_048-CATGACATCTAAGCCA	0.10776529
FM_285-TGCAGATAGCTTGTGT	0.107765816
FM_120-TGTGAGTAGGTAAGAG	0.10776605
FM_292-CITE6	0.10776629
FM_168-GACCCTTGTAGCACAG	0.107766435
FM_225-CITE1	0.10776655
FM_244-AACGAAAGTTCAGTAC	0.10776704
FM_294-TAACCAGGTGTCATCA	0.10776704
FM_246-AGGTTGTCAATTGTGC	0.10776768
FM_169-GTCATTTCAGCTACCG	0.10776793
FM_230-AGAGAGCTCTCGTCGT	0.10776803
FM_018-GCGCGATCAGCAGTTT	0.107768066
FM_265-GTCTACCCACACACGC	0.107768275
FM_287-ACAACCAGTGTTCGTA	0.10776876
FM_212-CGGACACGTACACGCC	0.10776913
FM_243-CITE4	0.107769206
FM_173-GAAGGACAGTGTTGAA	0.10776944
FM_212-GTAATCGCACCAGGTC	0.10776959
FM_285-TGATCAGTCCCAGGAC	0.10776983
FM_287-TTCTTGACAATGCAAA	0.10777037
FM_225-CITE4	0.10777056
FM_237-GAGTTTGGTTGAGGAC	0.107771076
FM_287-TGTACAGTCTCTATAC	0.1077712
FM_044-TGCGGGTTCGGCGCTA	0.107771836
FM_291-ACATGCACAGGGATAC	0.10777193
FM_028-GCGCCAATCTCGCATC	0.10777243
FM_292-TGCTGAATCATTCGGA	0.107772484
FM_245-TCCGGGAAGCCATTCA	0.10777257
FM_287-CTGTAGATCGTAGAGG	0.1077727
FM_234-ATGGTTGCAATGGCAG	0.107772864
FM_232-TCACGCTCATCGGATT	0.10777299
FM_294-CGGACACAGACTTCGT	0.10777317
FM_186-GTCAAACCAAAGACTA	0.10777378
FM_297-ACAACCACAACAGAGC	0.107774384
FM_287-GAGATGGTCACCCTTG	0.10777477
FM_232-ACCCTTGCAATACGCT	0.10777481
FM_237-TTGAGTGCACATTCTT	0.10777484
FM_287-GTAATCGTCACACCCT	0.107775144
FM_225-CITE6	0.10777537
FM_294-GGCACGTGTCCCGCAA	0.10777618
FM_300-AGTTAGCTCAGGAAAT	0.107776195
FM_225-CITE8	0.10777627
FM_048-GATCAGTGTCGCCATG	0.10777633
FM_186-ATGTCTTAGGCCACCT	0.107776456
FM_040-GACTGCGAGGGTATCG	0.10777656
FM_253-AAGTGAATCATCACAG	0.10777756
FM_289-CTGCTCAAGCGACATG	0.10777795
FM_297-CATTGAGTCGCGGTAC	0.10777849
FM_169-TGCTGAACAGCACAGA	0.10777883
FM_294-CAGTTAGCAGAGTCTT	0.10777892
FM_294-CTCAACCAGTCAGGGT	0.10777934
FM_225-CITE5	0.10778054
FM_297-TCGGGTGCACTCTAGA	0.10778079
FM_230-TGTGATGCATGCGTGC	0.107781425
FM_247-GACGTTAAGTAAGCAT	0.107781805
FM_297-GCGATCGTCTACTGCC	0.10778265
FM_287-GTTTACTTCACGGACC	0.107783735
FM_048-TCTGGAACATCATCCC	0.10778387
FM_018-TACTCGCCAGTAAGCG	0.10778395
FM_287-GGTCACGTCTTCCGTG	0.107784584
FM_250-AGACAGGTCGCTGACG	0.10778469
FM_292-GAGGCAACACTGTGTA	0.107784756
FM_298-TACCTCGAGCAACAGC	0.10778505
FM_243-CITE3	0.1077852
FM_048-CCAGCGAGTGGAAAGA	0.1077854
FM_282-GTGACGCCAAGTACCT	0.10778542
FM_048-GAAACTCAGTCAAGGC	0.10778547
FM_150-ATCACGAGTTGTGTAC	0.10778552
FM_246-GTCGTAACATGCAGCC	0.107785694
FM_284-TGTTCATTCGAATGCT	0.107785836
FM_048-AAGGCAGGTCCATGAT	0.107786275
FM_225-CITE8	0.1077865
FM_223-TTCGGTCAGTAAATGC	0.10778701
FM_287-AGACACTCATTGAAGA	0.10778702
FM_225-CITE4	0.10778857
FM_243-GGAAGTGCAGATACTC	0.10778903
FM_225-CITE4	0.10778939
FM_040-GCGACCAAGTGAACGC	0.107789576
FM_276-AATGGCTTCAAGAATG	0.107790455
FM_239-GAACTGTAGGGATCGT	0.107790455
FM_225-CITE3	0.10779053
FM_265-GTTACAGGTAAGTTAG	0.107790634
FM_297-GCTTCACGTTAGCTAC	0.10779066
FM_243-CITE2	0.10779074
FM_292-CITE8	0.107791014
FM_225-CITE1	0.10779102
FM_065-CCGTACTAGTCGTTTG	0.107791334
FM_223-AGGTTGTAGATTGGGC	0.10779149
FM_287-AAGTGAAGTTCGGCGT	0.107791804
FM_294-CTAAGTGGTGAGTTTC	0.1077928
FM_287-TAACTTCTCACATCAG	0.10779444
FM_173-ATGCGATTCCGGACGT	0.10779468
FM_225-CTTCGGTTCGCCAACG	0.10779474
FM_225-CITE7	0.10779497
FM_048-CCTATTAGTTCGTGAT	0.107795015
FM_225-CITE2	0.107796095
FM_300-GTCTACCAGGACAGTC	0.10779625
FM_225-CITE1	0.10779739
FM_295-CGGAGAAGTAGCGCTC	0.107798174
FM_048-TTTCCTCAGGCACATG	0.10779892
FM_297-ATCGCCTCATCGATAC	0.107799195
FM_065-GGAGCAATCAGTTTGG	0.10779943
FM_071-GATGAGGCATGTAAGA	0.10780052
FM_021-TGCGTGGTCAGCACAT	0.107801035
FM_186-TGTGATGGTTAAGCAA	0.10780168
FM_218-TGAATCGAGACCTCAT	0.107802175
FM_225-CITE2	0.107802205
FM_028-CCGTGGATCACCAGGC	0.10780271
FM_239-ATTCTTGTCCGAGGCT	0.107802816
FM_247-ATATCCTTCCCTAGGG	0.107802965
FM_188-GGAAGTGCAGAACTCT	0.10780349
FM_230-AGATAGAGTCAGGTAG	0.10780366
FM_259-ACGATGTAGCAAGGAA	0.1078048
FM_300-CCGGTAGAGCAACAGC	0.10780527
FM_225-CITE1	0.10780539
FM_246-GTCGTAACAAATGCGG	0.10780661
FM_225-ATTCGTTAGAGCAGTC	0.10780703
FM_184-TCGAAGTAGACCAGCA	0.107807495
FM_208-CTTACCGAGTCGCCCA	0.107807636
FM_281-GAGTTACCAGTAGTGG	0.10780786
FM_230-TTAGGCACAAGAATGT	0.10780808
FM_301-TTAATCCCAACAAGTA	0.10780937
FM_245-GTCATTTGTTCTATCT	0.10781092
FM_186-ATGAGGGAGGCCGCTT	0.1078113
FM_237-GACTATGCAGGATTCT	0.10781159
FM_285-ATGGGAGTCAGCCTCT	0.10781186
FM_264-GTCTGTCGTTCCGGTG	0.107812375
FM_237-CACACAAGTCGCTGCA	0.10781283
FM_225-CITE6	0.10781284
FM_225-CITE2	0.10781309
FM_287-TATCAGGCACCGAATT	0.1078133
FM_168-GCAACCGCACGCTGAC	0.10781368
FM_237-CGTTGGGGTTTCGGCG	0.10781393
FM_150-TGAACGTTCGCCGTGA	0.10781497
FM_225-GTTGAACCAGCGACAA	0.10781558
FM_232-GTCCTCAGTGGACTAG	0.10781579
FM_225-TGTTACTCAAACACGG	0.107817195
FM_225-CCGATCTCAGAGTAAT	0.10781724
FM_252-CAGGGCTAGAGTGGCT	0.10781728
FM_175-CAGCACGTCGGTAACT	0.107817486
FM_048-ATTGGTGTCAAGCCTA	0.10781818
FM_069-AGAATAGTCTGACCTC	0.10781951
FM_303-TGTGAGTGTCGCGTTG	0.10781951
FM_225-CTGAGCGTCCTCAGAA	0.107820004
FM_225-CITE1	0.10782061
FM_287-CAACCAACACTCCACT	0.107820965
FM_225-TCATGTTCAGCATACT	0.107820995
FM_225-CITE2	0.107821554
FM_166-TTCCTTCTCATGGAGG	0.10782176
FM_287-GTAACCAGTTTCGTAG	0.10782187
FM_172-AGGACGACAAGGATGC	0.10782251
FM_296-TGAGCGCAGCTAGATA	0.10782283
FM_285-CGGACACAGTCTTGGT	0.10782316
FM_028-GATCGTAAGAATGTGT	0.10782375
FM_048-TTTACTGTCGTCTGCT	0.107824326
FM_048-TCATTACCACGTGAGA	0.10782463
FM_021-CTCACACAGCCATCGC	0.107824765
FM_169-AGCCAGCTCTCACCCA	0.10782491
FM_292-CITE3	0.107825115
FM_225-CITE7	0.107825585
FM_287-GATCCCTGTTCTCCTG	0.10782616
FM_292-CITE3	0.10782636
FM_294-TCATCCGTCTGCAGCG	0.10782643
FM_166-AGTGCCGCAAGCACCC	0.10782647
FM_225-CCGTGAGCAAGTCGTT	0.107826546
FM_225-CITE2	0.107829794
FM_289-TTCTGTAAGTGAGGCT	0.10783151
FM_296-TCAAGTGTCGCGTAGC	0.10783194
FM_180-GCCAGTGGTCCGAAGA	0.1078321
FM_225-CITE7	0.107832946
FM_300-TCACTATTCCGGTTCT	0.10783322
FM_261-ATCATTCGTCCCGGTA	0.10783346
FM_244-TTTGTTGCACATGGTT	0.10783357
FM_230-AAACGAACACTGTTCC	0.107833706
FM_247-TGGTAGTAGTTGAAGT	0.1078338
FM_278-AGGGAGTTCGCTCTCA	0.10783389
FM_226-GCGATCGCACTCATAG	0.107834056
FM_234-AGGGTGATCTGGAAGG	0.10783408
FM_065-TACGGTATCACCCGAG	0.10783465
FM_287-TGGTACATCGACACCG	0.107834704
FM_225-CITE7	0.10783542
FM_044-CGTGTAAAGCTATGCT	0.107836865
FM_166-CGGCAGTCAGTTTCGA	0.107837595
FM_287-TCTATCAAGCCTCAGC	0.107837714
FM_175-GACGTTAAGAGCTTTC	0.10783837
FM_253-TTCGCTGAGATCGCCC	0.10783865
FM_302-GATTGGTCAGCTCTGG	0.10783891
FM_294-TGAATCGTCTAAACGC	0.1078403
FM_294-GTCCTCATCTAGGAAA	0.107840605
FM_193-CTGCTCAAGGCTGTAG	0.107840925
FM_040-TAAGAGACACACCGCA	0.10784105
FM_230-GAGGGTAGTTCCCAAA	0.107841104
FM_246-TTACAGGTCTAGGCAT	0.10784155
FM_065-CGTAGCGAGCATGGCA	0.10784212
FM_302-AATGACCTCGGTGTAT	0.107842706
FM_021-TTCCCAGCACGGTAAG	0.10784284
FM_225-CATGAGTTCCCTTGGT	0.10784294
FM_300-TACCGAAGTACGATGG	0.10784384
FM_191-TCGCAGGGTTTACACG	0.10784494
FM_226-GGGTTTATCCACTAGA	0.107845075
FM_294-CGGACACCAAGATCCT	0.10784511
FM_048-TACGGTAAGTCCAGGA	0.10784541
FM_230-TCATTGTAGGACAGTC	0.10784566
FM_149-GCCTGTTCACCAGCTG	0.10784573
FM_173-TCATCCGCAGCGTATT	0.107845925
FM_246-CCGTGAGTCGGTCGGT	0.10784607
FM_244-TGTTCCGTCCTGGCTT	0.10784681
FM_265-GTCGTAACAATAAGGT	0.10784707
FM_244-TTTCCTCAGTTAACGA	0.107847095
FM_289-CTCATGCTCAATCTTC	0.1078475
FM_165-GCAGTTATCATCGCTC	0.10784776
FM_243-CITE7	0.10784786
FM_028-CACAGGCCATGCCCGA	0.10784816
FM_230-TGTGTGAAGGAGTACC	0.10784903
FM_237-CACATGAAGTATAGAC	0.10784909
FM_287-CCTCAACTCACCTACC	0.10784977
FM_225-CITE1	0.107849956
FM_285-GTCTACCAGTGGTGGT	0.10785003
FM_225-CTACCCAAGACTTCGT	0.10785022
FM_225-CITE7	0.10785065
FM_253-TGAGCATCAGAGTTGG	0.1078507
FM_225-CITE1	0.10785071
FM_287-ATCACAGGTCCAGGTC	0.107851446
FM_225-CITE3	0.10785357
FM_225-CITE1	0.107854396
FM_296-CCGGTAGCACTTGACA	0.10785471
FM_302-ATTGTTCCACGTCGTG	0.10785515
FM_287-GCCGATGCAGGCTTGC	0.1078559
FM_253-TACTTCATCCTCTCGA	0.10785595
FM_186-GTAGAGGCAATAGGGC	0.107856706
FM_249-TCATGAGTCTAGTTCT	0.10785695
FM_292-CITE3	0.107857004
FM_252-GAGGCAATCCCGTGAG	0.10785719
FM_218-CCTGTTGCACCCTATC	0.10785736
FM_168-TTTACCACAGACCCGT	0.10785743
FM_221-CTACAGAGTGTCCGGT	0.107858524
FM_223-CTAGACACACTACACA	0.10785856
FM_227-AGCGCCAAGCTCGTGC	0.10785861
FM_296-CTTTCGGAGCTGACTT	0.10785866
FM_176-TGTGGCGAGGGATCTG	0.107858755
FM_225-CITE6	0.107859045
FM_230-GTCACGGCAAGAAACT	0.1078597
FM_285-ATAGAGATCTGTCAGA	0.10786008
FM_225-CITE3	0.107860364
FM_225-CITE5	0.10786044
FM_294-GGAATGGCAACCGGAA	0.10786092
FM_287-AGCGATTGTGCGACAA	0.107861534
FM_048-ATAACGCTCCCTTGTG	0.10786215
FM_225-CITE5	0.10786295
FM_225-CITE5	0.10786336
FM_298-CGATGGCCACTGAGTT	0.10786384
FM_168-TTCTGTATCGCTGACG	0.10786398
FM_295-GGAGGTAAGAAATTCG	0.10786413
FM_225-CITE2	0.10786437
FM_287-CGTAGTAAGCATCTTG	0.10786494
FM_284-TGACGCGTCACTGGGC	0.10786501
FM_191-CATAAGCGTATTTCGG	0.10786503
FM_225-CITE1	0.107865505
FM_048-TGAGAGGTCCGTCAAA	0.107866
FM_300-ACGGTCGGTCGCACAC	0.10786804
FM_294-TCGTGGGTCTCGACCT	0.10786807
FM_048-TGAGAGGTCTCCAACC	0.10786823
FM_243-CITE4	0.10786875
FM_225-CITE4	0.10786894
FM_292-CITE3	0.10786899
FM_285-TACACCCCACCACTGG	0.107869595
FM_291-GTAATGCAGCTTCGTA	0.1078697
FM_227-TGGAGAGCATCAGCTA	0.107869975
FM_225-CITE1	0.10787009
FM_225-CITE7	0.107870325
FM_247-ATCTTCACATGATCTG	0.10787035
FM_065-CAGCAGCAGACACGAC	0.10787063
FM_048-GCGCAACGTGAAAGAG	0.10787082
FM_048-TGAGAGGTCGATCCCT	0.10787097
FM_285-ACGTTCCGTGCGTTTA	0.107871145
FM_186-CAAAGAACAACAGATA	0.1078712
FM_237-CAAGGGAAGGGATCTG	0.10787154
FM_172-TTCTCTCAGAGCGACT	0.10787157
FM_246-GAATCACGTACTCGTA	0.107871935
FM_028-TCTCTAAGTTTAGGAA	0.107872024
FM_223-TGCGGGTTCACTGATG	0.10787252
FM_212-CATGCTCTCCATCTCG	0.10787294
FM_287-GCCAACGCAGCCTACG	0.10787304
FM_285-AACCTTTAGTCCTGTA	0.10787313
FM_294-GCAGTTATCCTCTAAT	0.10787414
FM_230-CGGAACCTCCCATTTA	0.10787484
FM_226-TCATGTTCATTGGGAG	0.10787521
FM_287-CTACCTGAGTTGGAGC	0.10787526
FM_065-GAGCAGAGTTAAGTAG	0.107876234
FM_264-GTTGTCCAGCAGCCCT	0.10787708
FM_191-GCTGCAGAGTTCTACG	0.10787715
FM_285-TCAGGTAAGTCTTCCC	0.107877165
FM_230-TGCGACGCAAACCGGA	0.107877426
FM_244-AGGTGTTTCCGTGTCT	0.10787838
FM_048-GGTGTTATCACAGTAC	0.10787841
FM_175-AGAAGCGGTGGACTGA	0.10787852
FM_287-TGACTCCGTCCATACA	0.10787856
FM_199-AAGACAAGTGAATTAG	0.107879266
FM_239-GAAGCGACAGTTACCA	0.10787952
FM_231-ATACTTCGTAATGCGG	0.10787955
FM_225-TTTACTGTCTGTACAG	0.1078806
FM_185-AACCTGAAGGCTATCT	0.107880905
FM_291-TGTTCTACACCAAAGG	0.10788109
FM_225-CITE1	0.10788128
FM_253-AGGTCATTCCACAGGC	0.10788205
FM_225-CITE3	0.10788244
FM_292-CITE5	0.10788265
FM_243-CITE1	0.10788291
FM_261-GGGTAGAGTGGACCTC	0.107883215
FM_225-CITE1	0.10788335
FM_225-CITE3	0.107883826
FM_287-CCGATCTTCTGATGGT	0.10788399
FM_295-TCTTAGTCAAGACAAT	0.10788416
FM_048-GACCAATGTAGAAAGG	0.10788422
FM_230-ACCAACACAGCTTCCT	0.107884444
FM_176-TCTTTGAGTTGAAGTA	0.10788592
FM_292-CITE5	0.107886545
FM_302-TTCACGCTCTCCGAGG	0.107887216
FM_019-TCATTACGTATTACCG	0.10788907
FM_294-CACCAAACAAGATGTA	0.107889384
FM_232-CATCCGTAGCAAGTCG	0.10789036
FM_225-CITE2	0.10789179
FM_302-CTCCTTTGTGACTATC	0.10789192
FM_287-GCTGGGTTCTATCCAT	0.10789202
FM_236-ACTGCAAAGGTGATCG	0.107892126
FM_065-GGTGCGTGTGCGATAG	0.10789217
FM_243-CITE3	0.10789219
FM_040-AGCGTCGAGTTGAGAT	0.107892945
FM_178-CTGAGCGGTGTATTGC	0.10789315
FM_243-CCACAAATCCTCTCGA	0.10789356
FM_232-TAGAGTCTCGTGGACC	0.10789357
FM_231-TAACGACGTGTCATGT	0.107893676
FM_244-GGTGTTAAGATGAATC	0.10789423
FM_293-AACCTGATCCCTATTA	0.10789442
FM_150-CTTCCGATCTTGGTGA	0.10789542
FM_261-TGGAGAGTCTTGGTGA	0.10789628
FM_230-TCTGCCAAGCATGCGA	0.10789677
FM_216-TCATGCCGTCCACTTC	0.1078968
FM_260-CAGGTATGTTAACAGA	0.10789687
FM_181-CTCAGGGCACCTCAGG	0.1078969
FM_232-CAACCTCAGCCTCAAT	0.10789705
FM_173-TTATTGCTCATTTGTC	0.107897975
FM_227-GAAGGGTGTAATGATG	0.10789801
FM_284-TCTTTGATCCGTGGCA	0.10789829
FM_225-CITE7	0.10789889
FM_294-TGCAGATGTCACAGTT	0.10790046
FM_040-ATCATCTAGCTAGTGG	0.10790048
FM_225-CITE3	0.10790053
FM_246-TACCTCGGTAACATAG	0.107900694
FM_246-AGAAGTATCTTCGGTC	0.107901074
FM_239-ACACTGAAGTCATCCA	0.10790161
FM_225-CITE6	0.10790191
FM_261-TCAAGACAGCTGTGCC	0.10790205
FM_230-TACCCACTCGAAGGAC	0.10790214
FM_287-GGGTCTGGTCGTCTCT	0.10790254
FM_048-GAGTCCGTCTTAACCT	0.10790258
FM_212-CAACAACCAGCCGTTG	0.10790278
FM_232-CTCGAGGTCGGTTGTA	0.10790317
FM_200-CTAACTTCACGACCTG	0.10790467
FM_243-CITE2	0.107904814
FM_287-TGTCCTGTCCCAGTGG	0.10790547
FM_048-CATCAAGTCATTTGGG	0.107905544
FM_225-CITE5	0.10790559
FM_300-CACATGACACCTGCAG	0.10790619
FM_294-AACAAGAAGCACTTTG	0.10790631
FM_028-CGATCGGAGGAACTGC	0.10790645
FM_252-ACGTAACGTCTCTCAC	0.10790673
FM_048-TTCGGTCAGCAGATCG	0.107907094
FM_261-TCCAGAATCTGGGAGA	0.107907794
FM_287-ACAACCACAAATGCTC	0.107907824
FM_293-TAACTTCGTCCATAGT	0.107909024
FM_048-TTGACTTTCAGGCGAA	0.1079106
FM_237-GGGAAGTAGTGCTAGG	0.10791099
FM_294-CCACGTTAGACCAAGC	0.10791162
FM_246-CACCAAACATAGAGGC	0.10791167
FM_048-CGTTAGACAAAGCAAT	0.10791177
FM_187-CATGGTAGTTGAGGAC	0.10791264
FM_028-CGTAGGCCATGCCTTC	0.1079127
FM_287-TGTGTGAGTGATAGAT	0.10791512
FM_294-ACTATGGCATGAAAGT	0.10791574
FM_225-CITE2	0.10791615
FM_245-GATCATGAGACTACCT	0.107916564
FM_048-GCGCGATGTAGGAGTC	0.107916765
FM_289-TCACACCTCTGTAACG	0.10791695
FM_302-CGGACACAGATCACTC	0.10791717
FM_265-CCTCACATCGTTATCT	0.10791732
FM_289-TTTCGATGTCAACGCC	0.10791785
FM_297-CATCCCAAGGGCAGGA	0.10791798
FM_232-TCCTCTTCACAGTACT	0.10791803
FM_230-TAGACCATCGTGGCTG	0.1079185
FM_230-GTAGAAATCACCGGGT	0.10791885
FM_225-CITE6	0.10791943
FM_173-TGAATCGCAAATGGTA	0.107920095
FM_069-TCAGATGAGTGGTAGC	0.10792026
FM_225-CITE2	0.10792054
FM_225-CITE8	0.10792138
FM_225-CITE7	0.10792143
FM_265-AGAAGTATCAGTCACA	0.107922144
FM_261-GCAACCGTCATCGACA	0.10792222
FM_229-AGATAGAGTCACTCTC	0.107922345
FM_292-CITE2	0.10792246
FM_169-CGGGTGTTCCGAACGC	0.10792249
FM_225-CITE1	0.1079225
FM_246-TAACACGAGTCGCCCA	0.1079227
FM_297-TGTGATGAGTAATTGG	0.10792315
FM_225-CITE3	0.107923485
FM_244-GACACGCTCATTGAGC	0.10792404
FM_225-CITE4	0.1079249
FM_287-GGGCGTTCACTAACGT	0.10792546
FM_230-TGCGGCAGTCACTCGG	0.10792604
FM_284-ATTTACCGTGACGCCT	0.10792626
FM_226-ACGGTCGTCCCTTTGG	0.107926406
FM_208-GTCAAACGTTCGGCTG	0.107926406
FM_040-TACTTACTCCGCGGTA	0.10792739
FM_055-GCCTCTATCGTCACGG	0.10792777
FM_294-GAGCTGCAGTTGGCGA	0.10792779
FM_225-CITE1	0.10792795
FM_048-TGTATTCAGGCCCGTT	0.10792844
FM_034-GTTCATTTCGTCTGAA	0.10792883
FM_239-CTACTATCAGCCTACG	0.10792906
FM_225-CITE8	0.10792915
FM_225-CITE8	0.10792992
FM_243-TCAAGTGCATCTAGAC	0.107929945
FM_239-GAGCTGCTCTCTCAAT	0.107930206
FM_230-GCGAGAATCATATGGC	0.10793022
FM_225-CITE7	0.10793024
FM_225-TTGACCCTCTCGTGGG	0.1079312
FM_217-CATTGAGGTTACACTG	0.107931234
FM_239-ATACCTTAGCTGAAAT	0.10793216
FM_294-TTAGTCTAGCACACAG	0.10793224
FM_048-GCAGCCACAGATAATG	0.10793232
FM_121-CTCCTTTTCGATACTG	0.107933186
FM_225-CITE2	0.10793363
FM_287-ATTACCTCAGCCCAGT	0.107933745
FM_287-AACCATGCAATCTAGC	0.107934155
FM_150-GATGATCGTTGGGACA	0.107934535
FM_187-CCCTAACAGATGCGAC	0.10793565
FM_245-GCTACAAAGTGGCGAT	0.107935935
FM_232-AGGAGGTCACAACGTT	0.10793622
FM_185-TGAGACTAGATTGCGG	0.107936345
FM_225-CITE7	0.107936464
FM_048-CAGCTAAGTGCAACTT	0.107937224
FM_227-TGATCAGTCCTTCTAA	0.10793741
FM_285-GATGACTGTCCTTAAG	0.10793746
FM_237-TGCAGATGTGAATGAT	0.10793815
FM_230-TCGGGACCACAACCGC	0.10793845
FM_300-TGGGATTTCCTGATAG	0.10793928
FM_280-GATTCGAAGCCTAACT	0.1079393
FM_225-CITE6	0.10793941
FM_069-GCACTCTAGCTACCGC	0.10793951
FM_225-CITE5	0.1079397
FM_280-GTGGCGTGTGATCGTT	0.10794048
FM_252-TCAGTGACAAGTATAG	0.10794185
FM_252-GATCACATCCGTGTGG	0.107942104
FM_287-ATCGTGATCAGTGTCA	0.1079429
FM_253-GCTACAAGTAAGAACT	0.10794293
FM_232-AAACGCTCACTGTTCC	0.107943416
FM_259-TCATTTGTCGAAGAAT	0.10794396
FM_225-CITE5	0.1079445
FM_232-AGAACAACACGGCTAC	0.10794498
FM_239-TTGCGTCCAAATAGCA	0.10794508
FM_225-CITE5	0.10794541
FM_260-GGAATCTCAAGACCTT	0.10794577
FM_240-AGGACTTCAGTCAACT	0.10794624
FM_300-AGTGACTAGCGAAACC	0.1079473
FM_034-GCAGTTAGTTTGTTGG	0.10794754
FM_287-GAAACCTCAATTGAAG	0.10794788
FM_225-CITE2	0.10794817
FM_300-AGAGCCCTCCATGAGT	0.10794853
FM_243-ATCACGAGTTGCCTAA	0.107948735
FM_225-CITE2	0.10794957
FM_276-AGGGTCCAGAAGTCTA	0.10794967
FM_259-AGTGTTGAGCAAACAT	0.10794977
FM_287-CGGCAGTTCAATGTCG	0.107950576
FM_265-TGCGGCAGTTAGGCCC	0.107950754
FM_300-TGATGGTTCGGTTAGT	0.107950956
FM_243-CITE1	0.10795178
FM_276-TGTCCCAGTGCATTTG	0.107952066
FM_227-CCCATTGGTAGGTTTC	0.10795237
FM_225-ATCGGCGCAGGAGGTT	0.107952714
FM_253-CTATAGGTCTAACGCA	0.10795351
FM_048-GAACGGACATCGGACC	0.10795451
FM_021-TTCTACACAGACAAGC	0.107954524
FM_150-TTTGATCAGTAATACG	0.107955895
FM_239-TCAGCCTGTTGCAACT	0.107956246
FM_048-AGTGAGGGTGAGGGTT	0.10795638
FM_048-TGAAAGACAATAAGCA	0.10795713
FM_287-GTGGCGTGTCACTTAG	0.10795768
FM_217-ACGGTCGTCTGTGCTC	0.10795773
FM_303-GAAACCTCAGATAAAC	0.1079581
FM_232-TCGCTCAAGAAATGGG	0.10795838
FM_292-CITE6	0.10795852
FM_287-CTAACCCGTGTTTCTT	0.10795855
FM_223-ACTTAGGCAGAGGCAT	0.10795876
FM_237-AGCCACGAGGATACAT	0.107959315
FM_172-AGCGTATCAAAGGCTG	0.10795956
FM_040-CTCCTAGAGCTCCTTC	0.10796057
FM_121-ACAGGGACAGACGGAT	0.1079617
FM_225-CITE5	0.107961774
FM_248-GTAATCGTCATTTACC	0.10796249
FM_225-CITE6	0.10796267
FM_225-CITE3	0.107962936
FM_297-ATTGGGTAGGCTTAAA	0.10796298
FM_168-ACTATCTCAGACGGAT	0.107963495
FM_225-CITE3	0.10796459
FM_225-CITE1	0.10796475
FM_239-TAAGTCGCACTACGGC	0.10796475
FM_285-TGGATGTTCGTAGTGT	0.10796485
FM_292-CITE8	0.107965566
FM_289-TACTTGTCAACCACGC	0.10796598
FM_246-CTCGAGGTCTTTGATC	0.107966065
FM_248-TCTACATAGATGACAT	0.107966155
FM_297-GCCGATGTCGATGCTA	0.1079665
FM_264-TGTTCTATCCGCAGTG	0.107967034
FM_287-TGCTCGTCAACCGCTG	0.107968196
FM_166-TGCATCCCACTAGTAC	0.10796841
FM_287-CCCGGAAGTTCTCCTG	0.1079685
FM_275-CTGAGGCGTGATATAG	0.10796866
FM_292-CITE6	0.10796934
FM_300-TCCACCACAGCGGTTC	0.10796944
FM_225-CITE3	0.10796965
FM_246-ACAGGGATCACATTGG	0.10797056
FM_230-GTCATGACAGGCTTGC	0.10797116
FM_021-CACCACTCACGTAAGG	0.10797123
FM_290-CTGAGCGCATGTAACC	0.107971385
FM_230-ACATCGAGTTATGACC	0.10797171
FM_230-GTGCTGGTCCGATCTC	0.10797276
FM_230-GACCCAGAGAGGTGCT	0.10797341
FM_251-AGGTTACAGTAAATGC	0.10797382
FM_243-GTATTGGAGACACACG	0.10797426
FM_287-CTGAGCGTCAAGGACG	0.107974485
FM_246-GGATCTAAGTGCAACG	0.10797507
FM_236-TTTATGCTCATAGACC	0.10797562
FM_177-TTACGCCCAACGGCTC	0.10797567
FM_294-GGGTTTAAGCCTAACT	0.10797632
FM_294-TTCTTCCAGAGATGCC	0.107976444
FM_225-CITE8	0.107976615
FM_225-CITE7	0.10797671
FM_243-GTAGAAATCACTTGGA	0.10797745
FM_229-CGAGAAGTCAAGCCTA	0.107978016
FM_253-TTGACCCCATCGATCA	0.10797811
FM_280-GGTCACGCAGAGTTCT	0.10797861
FM_186-ATGGGAGGTTCGGTTA	0.10797904
FM_244-CTACCTGCACGCAAAG	0.107979335
FM_288-AGTACTGCATATCTCT	0.10797946
FM_292-CITE4	0.10797982
FM_166-CAATCGAGTAGTCGGA	0.10798
FM_263-GATAGCTGTACAAACA	0.10798256
FM_285-TTTGACTTCACTGTTT	0.10798312
FM_028-GGGCATCAGTTGAGTA	0.10798416
FM_065-CTGTTTAAGGTGCAAC	0.10798428
FM_150-TTCCAATGTATATGGA	0.107984446
FM_230-TATCAGGCAGTCAGCC	0.107984975
FM_278-TTCACGCGTTGCAACT	0.10798498
FM_163-AGCTTCCAGTGCAGCA	0.10798542
FM_040-CCTACCATCATCTGCC	0.10798557
FM_018-CTGAAACTCGTACGGC	0.10798642
FM_190-AGGAAATTCTTAAGGC	0.10798643
FM_166-CTGTACCGTCAAACGG	0.1079865
FM_069-ATGCGATTCATCTGTT	0.10798671
FM_184-TATCGCCTCGCATTGA	0.107987024
FM_225-CITE1	0.10798734
FM_225-CITE7	0.10798842
FM_226-ATGTCCCCAAGGAGTC	0.10798904
FM_297-GATGACTTCATTGCCC	0.107989974
FM_292-CITE7	0.10799012
FM_177-CATGCGGTCTTACCAT	0.10799017
FM_065-CTTACCGAGCGTTCCG	0.10799128
FM_232-CTCAGTCAGGTCCTGC	0.107992165
FM_292-CITE5	0.10799218
FM_287-ACAACCACACAATCTG	0.1079922
FM_018-CGCTATCCACCAACCG	0.107992575
FM_021-AGGGTGAAGCACGCCT	0.107993506
FM_021-GGAACTTGTTCGCGAC	0.10799441
FM_287-GCATTAGTCTTCTTCC	0.10799566
FM_225-CITE1	0.10799586
FM_287-ACCTGTCAGACGGTTG	0.10799592
FM_277-TCCATGCGTTCGGTAT	0.10799606
FM_292-CITE1	0.10799641
FM_285-GATCGTAAGAAGCGGG	0.1079966
FM_265-GATGTTGGTTCTCCCA	0.107997425
FM_225-CITE2	0.10799747
FM_284-GGGTGAACAATACGCT	0.107997715
FM_294-GCTCAAAAGAATTGTG	0.10799782
FM_248-GGAGATGGTTTCACAG	0.10799794
FM_296-GTCGTTCTCACGATCA	0.10799825
FM_287-GTCAGCGGTCAAACGG	0.10799888
FM_298-TATCAGGGTCATAAAG	0.10799908
FM_246-TGCACGGGTATCGAAA	0.10799913
FM_287-GGGACAACAACACGTT	0.10799961
FM_225-CITE8	0.10799962
FM_278-GCAGTTAGTGTACAGG	0.10800004
FM_225-CITE6	0.1080003
FM_249-CGGCAGTAGAGCAGCT	0.10800081
FM_261-GTAGAAAGTACAATAG	0.1080013
FM_048-ACGATGTGTATCAGTC	0.108001344
FM_184-CGTGAATCATATAGCC	0.10800174
FM_280-CCCAACTAGACGAGCT	0.10800283
FM_276-GATAGCTAGGGTCTTT	0.10800296
FM_040-TACCTATCAAAGGAAG	0.10800367
FM_231-CAGCGTGCATCGTGGC	0.10800502
FM_287-AAGCATCGTATATGGA	0.10800534
FM_252-GTTTACTAGACCTCCG	0.108006775
FM_019-CTTAACTTCTTTACGT	0.10800692
FM_230-GTTGCTCTCTACCACC	0.108007446
FM_071-CTAATGGCACATGGGA	0.10800822
FM_228-TGTAAGCGTGTAGTGG	0.10800913
FM_225-CITE2	0.10800952
FM_021-ATTACTCTCGGCGCAT	0.10801041
FM_274-CCTCACAGTGTCGCTG	0.10801077
FM_019-ATTACTCCAGTAACGG	0.10801086
FM_048-CCTACCACAAACTGCT	0.1080113
FM_252-CGATGGCAGAGTTGCG	0.108011864
FM_230-TAGGTTGCATAGATGA	0.108012125
FM_225-CITE8	0.10801229
FM_021-AAAGTAGCAACACCTA	0.1080133
FM_225-CITE3	0.10801369
FM_243-CITE7	0.108013846
FM_230-GGTAATCAGTTCCAGT	0.108014226
FM_264-ATCCACCGTCTCGACG	0.10801424
FM_225-GAGACTTGTTGTTGCA	0.108014785
FM_225-CITE7	0.1080154
FM_290-AGGACGAAGCGGTAAC	0.108016275
FM_247-TCGGGTGTCTCCACTG	0.108016685
FM_287-TGTTGGATCACCGACG	0.10801704
FM_021-TTGCGTCAGAGAGCTC	0.10801741
FM_253-CTACAGATCCCATGGG	0.10801747
FM_263-TACCGAACACTGGCCA	0.10801787
FM_018-GACCTGGCATGGGACA	0.10801855
FM_065-GGAACTTGTCAGTGGA	0.10801867
FM_280-AGCGCTGAGGTCCGAA	0.10801886
FM_048-CCTACACAGAGGTACC	0.10801949
FM_297-CAAGAGGTCAAACCCA	0.10802006
FM_208-AGACACTTCCATTGGA	0.108020715
FM_175-CGGGACTAGTCAACAA	0.108020864
FM_287-TTCCAATGTAAGCAAT	0.10802111
FM_229-TTCTGTATCGCCGTGA	0.10802152
FM_290-ATGAGGGCAATGCAGG	0.10802267
FM_186-CCACAAATCAACGAGG	0.10802317
FM_180-CACGGGTAGGTACATA	0.10802322
FM_186-CGAGTGCTCAAAGAAC	0.1080237
FM_294-GGGTCACTCGGTTAGT	0.10802377
FM_186-GTTTACTGTATCGCAT	0.108026415
FM_292-CITE6	0.108026914
FM_247-TCGTGCTTCGTTGTTT	0.10802706
FM_285-AGAGCAGTCTGGCCTT	0.1080273
FM_199-TATCAGGTCTGGGATT	0.10802799
FM_065-TACAGTGGTGCGGTAA	0.10802851
FM_300-CAAAGAAGTGCCTACG	0.10802853
FM_191-GGCGTCAAGTCATTGC	0.10802855
FM_230-AGACCATCACGCCAGT	0.10802968
FM_018-TGAGGGACACCATGTA	0.10803014
FM_296-GTTCATTGTAACATGA	0.10803053
FM_261-CCGGACAAGAGTTGAT	0.108030714
FM_285-TGTGAGTCAGGATCTT	0.108030915
FM_287-CACGGGTGTCCCTGAG	0.10803106
FM_028-CCTAGCTTCTGAAAGA	0.10803125
FM_186-GCGAGAAGTTAGGCCC	0.108031616
FM_048-ACTGTCCCATACGCTA	0.10803233
FM_291-GGAGGATGTCGATTCA	0.10803338
FM_246-AGGATAAGTCAGGCAA	0.1080339
FM_121-GACCAATAGGGCCTCT	0.10803505
FM_287-CCCTTAGGTACTGGGA	0.10803536
FM_300-AGGGTGATCGTGGGAA	0.10803543
FM_018-TCAGGTAGTTCCATGA	0.10803563
FM_247-GTGCGTGCATTCCTCG	0.10803577
FM_287-CACCAAATCGCGTAGC	0.108035795
FM_285-CAACCTCTCTAAACGC	0.10803614
FM_247-ACAACCAGTCAGGTAG	0.10803713
FM_232-TGCTCGTCAGCTAACT	0.108037174
FM_280-GTAGATCAGGTGCCTC	0.10803731
FM_178-TCTGCCATCTAGTACG	0.10803734
FM_034-GTGCTTCCACCGAAAG	0.10803737
FM_018-CTCGGAGAGGCTACGA	0.10803914
FM_188-ACACTGAAGTTAGTAG	0.10803925
FM_239-ACTGATGAGGACACTG	0.108039334
FM_294-TGGAGGATCCGAGGCT	0.10803989
FM_071-ACACTGATCTGGGCCA	0.10804046
FM_223-TCATCCGAGCCACTCG	0.108040765
FM_283-AGACAAACACAGGATG	0.108040825
FM_300-GGAGGTATCTTTCCAA	0.10804095
FM_232-TTTGGTTAGGCATGCA	0.108041
FM_225-CITE1	0.1080422
FM_275-AGTACTGAGACCTTTG	0.10804328
FM_226-TACGGGCCAAAGAGTT	0.10804361
FM_225-CITE3	0.108043775
FM_287-TAACTTCCACGTTGGC	0.108044274
FM_218-AATGACCTCGAGTGGA	0.108044624
FM_225-CITE8	0.1080447
FM_300-CTACATTCAGTAGTTC	0.10804559
FM_021-GAAACTCAGTACGATA	0.10804573
FM_265-CGTGAATGTCATCCGG	0.10804687
FM_300-GATAGCTCAAAGCGTG	0.108047724
FM_294-TAGATCGGTCAAACGG	0.10804807
FM_120-GCACATACACCATATG	0.10804819
FM_287-TCACTATAGCAATAGT	0.10804832
FM_284-ACGTACAGTCTTTCTA	0.108049266
FM_292-TGGAGAGCAAAGCTCT	0.10804931
FM_294-GATGAGGAGTGCAAAT	0.10804978
FM_290-AGTACTGCATGCTGCG	0.10805047
FM_232-TAAGCACCACTCTGCT	0.108050816
FM_069-GTGCATATCTCGCTTG	0.1080513
FM_276-TGCTCGTGTCAACCAT	0.10805205
FM_292-CITE6	0.108052135
FM_246-AAGACTCAGGTTATAG	0.10805257
FM_237-TCATCATAGAAAGCGA	0.10805271
FM_028-CAACCTCAGATCACGG	0.10805364
FM_250-ATACTTCAGTAACCGG	0.108054295
FM_225-CITE6	0.10805456
FM_019-CTCGTACTCTACGAGT	0.10805459
FM_296-CATTGAGAGGCTAGCA	0.108055495
FM_294-AGATGCTAGATACAGT	0.10805559
FM_249-GGGACTCCAGAGTGAC	0.108056724
FM_292-CITE8	0.10805685
FM_260-CTCATCGCACCGTCGA	0.10805805
FM_150-CCGCAAGCACACCGAC	0.10805823
FM_065-AAAGTAGCACAGCGTC	0.10805826
FM_294-GTCCTCAGTTTGTTGG	0.1080586
FM_300-CAGGGCTGTCCATAGT	0.10805908
FM_277-CACAACACATCTTCGC	0.108059645
FM_232-GTCGTAATCTTCGTAT	0.10805976
FM_230-GAGTTACCAAGGTCAG	0.10806007
FM_292-CITE4	0.10806049
FM_285-CTACATTCAAAGTGTA	0.10806062
FM_293-ATCGGATGTTTGGGTT	0.10806078
FM_071-TCTGAGAAGGCATTGG	0.108060785
FM_028-GTTTCTATCCTAGAAC	0.10806085
FM_171-AATGCCACAGATCCAT	0.10806112
FM_048-TCAACGAGTAAATGTG	0.10806135
FM_239-CCACACTGTTCCGCAG	0.10806203
FM_300-TTGCTGCTCGCTAAAC	0.10806233
FM_225-CITE6	0.108062826
FM_284-TCTATCACACTAGAGG	0.10806294
FM_234-GAAGTAAAGGTAGACC	0.10806298
FM_225-CITE2	0.10806308
FM_225-CITE2	0.10806413
FM_237-ATCCACCAGTCGTTAC	0.108064584
FM_276-AGTCATGGTCCAGCGT	0.10806506
FM_303-CTCTGGTAGGATTTCC	0.10806512
FM_247-TGGGCGTAGTCGTCTA	0.10806541
FM_237-GTTTACTCAATCGCCG	0.10806584
FM_161-CTAACTTAGTACAACA	0.10806602
FM_297-GGCACGTAGGAGACCT	0.10806623
FM_069-AACTTTCCAAGTCTAC	0.10806754
FM_172-GGAATCTAGACTGGGT	0.10806777
FM_234-GCTACAACACCGTCGA	0.10806794
FM_232-ATGCATGAGACTCCGC	0.10806807
FM_048-CCTTCCCAGCCATCGC	0.10806868
FM_287-AATAGAGAGTGTAGTA	0.10806925
FM_291-GTCTAGATCTGAGGCC	0.10806927
FM_227-CAGGCCACACCTATCC	0.10807018
FM_300-AACGTCACACTAACGT	0.108070344
FM_225-CITE8	0.10807126
FM_294-TGAGCGCTCCGATTAG	0.1080714
FM_188-CTGAGGCTCACTCTTA	0.108071774
FM_230-GGGTTATCAGGGAGAG	0.10807179
FM_166-AGGTCATCACGTCTCT	0.10807248
FM_225-CITE4	0.108072735
FM_227-TTAGGGTGTTGGACTT	0.10807284
FM_225-CITE2	0.10807287
FM_291-GAAACCTTCTCTGCTG	0.10807341
FM_262-CCGGACAGTAGTCCTA	0.10807477
FM_300-TACGGGCTCCCATGGG	0.10807488
FM_225-CITE7	0.10807518
FM_246-CAGGGCTAGCTACAAA	0.10807521
FM_232-TAGACCATCGGTTCAA	0.108076364
FM_225-AATGCCAGTGGCTAGA	0.1080766
FM_296-AGTAACCAGACGCCAA	0.108077064
FM_021-CGGAGTCCACATGGGA	0.10807725
FM_249-TTACCATGTGCCCACA	0.108077645
FM_048-CCCATACCAGATGAGC	0.10807828
FM_245-GTGAGGACATCGGATT	0.10807919
FM_018-TTCCCAGAGCTCCTCT	0.10807937
FM_028-CGTTCTGCACACATGT	0.1080794
FM_208-TCGCAGGCAGTAGGAC	0.108079456
FM_149-AGGATCTTCAGTGTGT	0.108079545
FM_225-CITE3	0.10807994
FM_294-CCCTAACGTCCTGAAT	0.10808044
FM_186-GTAGAGGCATATGGCT	0.108080454
FM_191-CACTTCGAGATGTTGA	0.108081825
FM_284-TCAATTCGTCGACGCT	0.10808263
FM_247-GCCATGGAGGGAGTGG	0.10808281
FM_065-AGTGTCATCGTCACGG	0.10808311
FM_251-GTTCTATCATCATCCC	0.108083405
FM_293-TTTGGAGCAATCTCGA	0.10808386
FM_294-AGGAAATGTTATTCTC	0.10808425
FM_225-CGGAGAACATAGCACT	0.10808528
FM_186-TGCTGAAGTGTTGAGG	0.10808635
FM_240-AAGGAATAGCACCTGC	0.108086444
FM_212-GTCACGGCACACACTA	0.10808667
FM_065-CCGTACTAGAGTACAT	0.108086936
FM_298-GTCCCATCAATAGGAT	0.10808698
FM_291-GTGTTAGCATCCGATA	0.10808994
FM_180-CACGAATAGGAGATAG	0.10809005
FM_225-CITE4	0.108090624
FM_292-CITE8	0.10809165
FM_280-GGGACTCAGGGTAATT	0.10809169
FM_285-CAGGCCAAGGTTCCGC	0.1080924
FM_239-TACCCGTGTCCTCCTA	0.10809246
FM_248-GTTGCTCCAACCAACT	0.10809246
FM_225-CITE4	0.10809274
FM_252-CTAAGTGAGTCTGCAT	0.108093165
FM_287-TCACTATGTTCAGGTT	0.10809352
FM_289-ATGAAAGCATGTGGCC	0.10809454
FM_287-AGGTGTTAGTTCCGTA	0.108094886
FM_264-AACGTCAGTGAATGAT	0.10809647
FM_028-TCAGGTACAATAAGCA	0.10809648
FM_065-TCAGGATCACGGTAGA	0.10809705
FM_243-CGGAACCAGGAAAGAC	0.10809724
FM_237-ATTCAGGGTGACCTGC	0.10809754
FM_229-TTTGATCGTTAAACAG	0.10809826
FM_287-TATCTGTCACTGGCCA	0.1080985
FM_071-GCATACATCATCATTC	0.108098805
FM_243-CITE5	0.10809937
FM_175-ACATCCCAGATTCGAA	0.10809961
FM_225-CITE2	0.10809972
FM_069-AACTCCCTCAGGATCT	0.10810077
FM_166-ACGTACAAGCGAGTAC	0.10810099
FM_287-AAGATAGAGGAGAGTA	0.10810124
FM_018-CACATAGAGACAGGCT	0.10810155
FM_295-AATCGTGTCCTGGGTG	0.108101726
FM_287-ATGTCCCAGCTGTGCC	0.108102165
FM_048-GACGGCTTCAAGGTAA	0.108102195
FM_186-GGTAATCCAGGCTACC	0.108102635
FM_292-TAACACGTCACGTAGT	0.10810286
FM_227-GTTACAGCAGATACTC	0.10810287
FM_289-TCTGTCGTCAGCGCAC	0.108103245
FM_276-CACTGAACACACGCCA	0.108103916
FM_225-CITE1	0.10810398
FM_212-CTCATTAGTTAGGGTG	0.10810411
FM_168-AGAAGTATCATATGGC	0.10810433
FM_168-TATCCTATCGAAGCAG	0.10810447
FM_173-CAGGTATGTTGGGCCT	0.10810482
FM_288-CAGCACGTCAACACCA	0.10810518
FM_247-CTCATGCCAAAGCAAT	0.10810519
FM_285-TAGGGTTTCTTCGATT	0.10810525
FM_284-ATTCGTTAGCGACTTT	0.108105294
FM_265-GACGTTACAGACATCT	0.10810539
FM_287-TGTGCGGTCCGTGGGT	0.10810566
FM_212-TACTTCAAGAATCGCG	0.10810587
FM_239-TCAAGTGGTAGCTGTT	0.10810594
FM_226-ATACCTTCATATACCG	0.108106755
FM_048-GTGTGCGCATTCGACA	0.10810795
FM_048-TAGACCAGTAGATTAG	0.108108126
FM_048-AAAGCAATCTCGCTTG	0.1081082
FM_225-CITE1	0.10810849
FM_186-GTGCAGCGTGAGTTGG	0.10810908
FM_243-CITE1	0.10810966
FM_230-GTGCAGCCAACTGCTA	0.10811024
FM_178-AATCGACTCTACTGCC	0.10811064
FM_028-CCACCTATCGTACGGC	0.108111404
FM_283-CCTAAGAAGACTTCCA	0.10811161
FM_225-CITE8	0.108111896
FM_055-TAAGAGAGTCGGCACT	0.108112864
FM_239-CAGTTCCAGAAGTCAT	0.10811332
FM_225-GGGCGTTAGTTGCTCA	0.108113505
FM_261-ATCGTCCAGACTTCCA	0.10811389
FM_243-CAGCCAGTCTGAGAGG	0.10811422
FM_276-TCCTCTTCAGAGTCTT	0.10811441
FM_294-GGAACCCAGTTGGCTT	0.108114995
FM_048-TTGCCGTCAAGCGCTC	0.10811511
FM_293-GTGACGCTCTTGTGCC	0.10811515
FM_296-GGTTCTCAGTCGAAAT	0.10811585
FM_280-CAACGATCAAATGCGG	0.10811756
FM_021-ACCAGTACAGGTGGAT	0.10811801
FM_298-TTACCGCGTTGCGTAT	0.108118124
FM_292-CITE4	0.10811818
FM_227-ACTATCTCACCTCTAC	0.10811831
FM_287-TACAACGAGTGCAGGT	0.10811889
FM_303-ACACGCGTCATAAGGA	0.108120084
FM_247-GCTTTCGCAATTGCGT	0.10812089
FM_303-GTCGTAAGTGATACAA	0.10812138
FM_288-CGAGGAACACACGTGC	0.10812164
FM_069-CGTTAGACAACGATGG	0.108121835
FM_261-CCGGACAAGAGGCTGT	0.10812259
FM_246-TTGGGTATCATGGAGG	0.108122595
FM_225-CCACAAATCGGTAACT	0.108122684
FM_225-CITE6	0.10812277
FM_181-GTGTGATTCATTTGTC	0.108123034
FM_034-CAAGGCCTCACTGGGC	0.10812324
FM_225-CITE1	0.108124584
FM_246-GTGACGCCAGTCGCTG	0.10812513
FM_225-AGCTACAAGGCCTAGA	0.108125836
FM_191-GAAGCCCTCGGTAACT	0.108127035
FM_209-TCAATCTTCAAGTGGG	0.10812708
FM_218-GACTGATTCTCATAGG	0.10812724
FM_232-AAGGTAAGTTCTATCT	0.10812735
FM_253-TACGCTCTCGTAGTCA	0.108128496
FM_288-CTGTCGTAGTTCATGC	0.108128816
FM_225-CITE6	0.10812927
FM_048-GGCGACTAGTACACCT	0.10812954
FM_018-ACTGAACCAGATGGGT	0.10812969
FM_260-TTCTAGTAGGGCAGTT	0.10812974
FM_261-GTAGATCAGAGCAAGA	0.10812976
FM_212-CGAAGGATCTGCTTTA	0.1081298
FM_243-CITE1	0.10813
FM_240-ACCTGAACATAATGCC	0.10813036
FM_048-ACTATCTTCCGTCATC	0.10813176
FM_225-CITE8	0.10813197
FM_293-TTCACCGCAGCTACAT	0.10813212
FM_296-AAAGAACAGTGGTTGG	0.10813225
FM_028-GCTGCGAAGCCCGAAA	0.10813239
FM_300-GCAGGCTAGATAGCAT	0.10813335
FM_296-ATGATCGGTTCGTACA	0.10813346
FM_232-GGCGTCACAGACGGAT	0.10813375
FM_048-GCTGCGATCCCATTAT	0.10813401
FM_261-GATTCGATCCTGCCAT	0.10813508
FM_260-AACGTCAGTCGGAAAC	0.10813529
FM_276-TCGTAGACACTAACCA	0.10813539
FM_243-CITE2	0.10813794
FM_121-ATGGGAGCACGCGTGT	0.10813826
FM_298-GGAGATGAGGGATCGT	0.10813984
FM_065-AGCGGTCAGCAGGCTA	0.10813991
FM_040-TGCGTGGCACGAAGCA	0.10814011
FM_264-AATCGACAGAGGTGCT	0.10814122
FM_225-CITE7	0.10814148
FM_289-ATCCTATTCAAGGCTT	0.10814152
FM_298-ATGCCTCAGATAGTGT	0.108141586
FM_253-CATCGCTCACAGACGA	0.10814228
FM_232-CAACGATAGGAAACGA	0.108142465
FM_225-CITE8	0.108142674
FM_300-GCATCTCTCGCCAATA	0.108142875
FM_277-GGGTAGATCTCGACCT	0.10814298
FM_168-GCACTAAGTGCCGTAC	0.10814326
FM_287-ATTCCTAAGCCATTCA	0.10814396
FM_244-GTTACCCGTGGAGGTT	0.108144045
FM_285-TTAGTCTGTATGCTTG	0.10814464
FM_166-GAGTCTACAGTGCCTG	0.1081448
FM_297-TCTGTCGTCCGCGATG	0.10814591
FM_246-GGTTGTAGTATCGGTT	0.10814617
FM_293-GATCGTATCTCTTGCG	0.10814655
FM_225-CITE3	0.10814802
FM_285-GGGAAGTTCGTAGCTA	0.10814844
FM_298-CCCTGATAGGACAGTC	0.10814846
FM_239-TCACGGGTCCGGGACT	0.10814918
FM_302-TACGCTCTCTCACTCG	0.108149804
FM_285-CATGGTAAGAGTCTTC	0.108150184
FM_232-TGTTCATCAAGAAATC	0.10815089
FM_188-GTAAGTCTCATTACTC	0.10815114
FM_303-ACGGTCGCAGAACTTC	0.108151354
FM_261-CTGAATGTCGGAGTAG	0.10815143
FM_225-CITE3	0.10815147
FM_237-AGGAATATCGGCACTG	0.10815147
FM_292-CITE3	0.108151995
FM_173-GTGTGATTCAACACCA	0.10815234
FM_021-GACTGCGGTTCGTGAT	0.10815259
FM_284-GTCGCGAGTCACGCTG	0.10815268
FM_253-CCGTAGGCACTGCGTG	0.10815282
FM_217-AACAAAGCACCTGTCT	0.10815323
FM_237-CGGGTCAGTCCCAAAT	0.10815424
FM_191-CTCCTTTAGAAACTGT	0.10815465
FM_292-CITE5	0.10815468
FM_173-AGGGCTCGTGAGTCAG	0.10815476
FM_186-GTCTGTCGTCAACACT	0.10815489
FM_281-GACTGATGTAGAGTTA	0.10815514
FM_226-CCGTTCATCGACCATA	0.108155146
FM_276-GGGAGATCAAAGTATG	0.10815546
FM_225-CITE5	0.10815588
FM_294-ACACAGTAGTCATCGT	0.10815597
FM_302-CGTTGGGAGTAAATGC	0.108156
FM_287-TGACTCCAGCGCATCC	0.108156145
FM_237-AGATCGTGTTTACGTG	0.10815656
FM_265-CTAGGTAAGCTGGAGT	0.10815736
FM_071-AGCGTCGGTACCAGTT	0.108157486
FM_225-CITE6	0.108157516
FM_287-AGGTTACAGTCATGGG	0.10815777
FM_191-TTAGGCAGTAGAGCTG	0.10815812
FM_225-CITE6	0.10815922
FM_303-CAGATTGCAAGATGTA	0.10815938
FM_218-CTCCGATGTCACTTCC	0.108160056
FM_212-TGCTGAAAGAAGTATC	0.10816055
FM_223-AAGTTCGCAGATTAAG	0.10816057
FM_237-TACGTCCCAGTCAACT	0.10816069
FM_230-GAGACTTAGTGGCCTC	0.1081612
FM_225-CITE4	0.108161315
FM_217-GACGTTAAGTTGGCTT	0.10816134
FM_296-GTATTGGGTGGCGCTT	0.108161725
FM_225-CITE1	0.10816234
FM_278-AGAAGTATCTCGGTAA	0.10816263
FM_247-TGTTCCGGTTGTGCCG	0.10816339
FM_034-TTTGGTTCACCACCAG	0.10816388
FM_274-AGTCTCCAGCGTATGG	0.10816487
FM_225-CITE1	0.10816515
FM_225-CITE2	0.10816571
FM_281-CTGTGAAAGCACCGAA	0.108165845
FM_230-CCTGCATCAGCACAGA	0.10816618
FM_234-ATGAGGGGTAGGCTCC	0.1081663
FM_150-CAGGCCACAGCTATAC	0.10816642
FM_200-CCTAACCAGGCTCAAG	0.10816698
FM_286-TCATGTTCAAGAGGTC	0.10816712
FM_278-CAATTTCGTTCCTTGC	0.10816736
FM_289-GGAATGGCAAGAATAC	0.10816872
FM_284-CCGGGTAAGGAAGTAG	0.108169496
FM_208-TGCACGGAGGTGCCAA	0.10816976
FM_187-GGAATGGCACACACGC	0.108169906
FM_300-GAGGGATTCGCGTGCA	0.108170085
FM_225-CITE7	0.108171515
FM_031-CGATCGGGTTGAACTC	0.10817337
FM_177-GTTACGAGTGGCTTAT	0.108173534
FM_021-CGTAGGCAGCGTAATA	0.10817442
FM_287-AGACACTCAATCCTTT	0.108174674
FM_243-CITE1	0.10817468
FM_186-TTCTTGAGTTATGTCG	0.10817491
FM_297-TTCCACGAGTTGTAAG	0.10817521
FM_252-CCTAACCGTGTGAATA	0.10817549
FM_048-CGGAGCTCATAACCTG	0.10817592
FM_166-ATTCCCGTCATATGGC	0.108176105
FM_048-GGATGTTGTAATCGTC	0.108176105
FM_281-AAGATAGAGGAATGTT	0.10817648
FM_161-CGCGTGATCATTCGGA	0.1081765
FM_264-CTTAGGAAGGTACAAT	0.10817681
FM_225-CITE7	0.10817701
FM_225-CITE6	0.10817706
FM_246-TCTCCGAGTCCCGGTA	0.10817747
FM_021-AGAGCGATCTCCCTGA	0.10817796
FM_296-GTCCCATTCGCATTGA	0.10817817
FM_232-ATCATTCCAGTGTATC	0.1081789
FM_239-GAACTGTCATCCCGTT	0.10817928
FM_028-AACCATGTCCTCATTA	0.10817988
FM_243-CITE3	0.108179905
FM_287-TATCTTGCACAGACGA	0.10818154
FM_294-AGGATAAAGACCAAAT	0.10818191
FM_243-GAAGGGTTCAAGCCGC	0.10818258
FM_264-AGTCATGTCCAACCAA	0.10818302
FM_298-GTCGTTCGTATCCTTT	0.1081831
FM_173-GAGTGAGTCCCGTGAG	0.10818341
FM_187-TGTGATGGTCGAACAG	0.10818444
FM_239-ATGCGATCACTTGGCG	0.1081845
FM_275-GCCCAGATCGCGATCG	0.108184636
FM_294-ATAGGCTCAGTTTCAG	0.10818494
FM_028-ATCTACTCAAGCGCTC	0.10818524
FM_225-AGATAGAGTGACCTGC	0.10818569
FM_225-CITE8	0.10818589
FM_230-GTTCGCTTCGCGTGCA	0.10818619
FM_225-CITE2	0.10818647
FM_287-TTTGGAGAGCCTCTGG	0.10818707
FM_287-AGAGCCCCACAAGGTG	0.10818723
FM_169-GGGCCATCACTGGATT	0.10818803
FM_236-GTCTTTAGTTCCTAAG	0.10818811
FM_069-GAACATCCAAGGTTCT	0.10818913
FM_048-CATATTCTCTCGGACG	0.10818953
FM_280-GTGGCGTCATATGAAG	0.10819007
FM_302-GGGAGATGTTACCTTT	0.10819012
FM_246-CGGAACCGTTCACGAT	0.10819019
FM_168-TCGACCTGTAATTAGG	0.1081911
FM_294-TCTACATCACAAAGCG	0.10819116
FM_285-GTTGTCCTCCGCGATG	0.10819238
FM_225-CITE5	0.108192846
FM_246-CCGATCTCATCCGTGG	0.10819296
FM_251-CTACTATAGTCTAGCT	0.108193114
FM_285-TGTTCCGTCTCCGATC	0.1081941
FM_065-TGCACCTTCTCATTCA	0.10819442
FM_188-ATCCATTTCTGAGGTT	0.10819454
FM_246-ATCGTAGAGAATTCAG	0.108194545
FM_225-CITE2	0.10819482
FM_247-CATGGATAGCTACGTT	0.10819575
FM_252-AATGCCAAGTGTTGTC	0.108199336
FM_292-CITE1	0.108199425
FM_261-CATTCATAGGGAGATA	0.10819948
FM_048-TACTCGCCACCAGGCT	0.108199574
FM_294-TGCTTGCCATACAGCT	0.10819965
FM_180-CATACAGTCCCTTGTG	0.108199805
FM_261-GTTGTCCAGACTGAGC	0.10820036
FM_230-AGTGATCTCAGAGTTC	0.10820183
FM_178-GATGATCCAATTTCCT	0.108202346
FM_216-TGCTGAATCCGAGATT	0.10820241
FM_281-CGAGGCTCAGAGCCCT	0.108202465
FM_181-GTGGCGTTCCAAGAGG	0.10820298
FM_225-CCAAGCGTCTGGCCGA	0.10820319
FM_227-ACACTGATCTTGGATG	0.108203344
FM_264-ATCACAGGTATTGAGA	0.10820347
FM_244-GGGTTTACAACGGCTC	0.10820356
FM_019-AATCCAGAGATATGCA	0.10820358
FM_294-CTGCTCAGTACCGGCT	0.108204424
FM_289-GCAGCCACACCCTCTA	0.108205
FM_225-CITE2	0.10820543
FM_300-AATCGACAGCAGTACG	0.1082058
FM_071-ACGCAGCGTAATCGTC	0.108206
FM_296-CGGAGAAAGGTCGTGA	0.10820639
FM_120-CAACAACCAACTTGCA	0.108206406
FM_252-GCTACAAGTTGTCTAG	0.10820706
FM_264-ATGTCCCGTCAAAGCG	0.10820709
FM_230-ATCGGCGAGTATGTAG	0.10820757
FM_292-CITE4	0.10820768
FM_300-CATAAGCGTAACATGA	0.10820774
FM_285-CACACAATCGGCTGAC	0.10820788
FM_225-CITE4	0.10820825
FM_249-CTACCTGAGACGCCAA	0.108208954
FM_021-AGGCCACAGCTCCCAG	0.1082101
FM_297-GCACATACAGAGTAAT	0.1082108
FM_294-TGTTGAGGTTCCGTTC	0.10821112
FM_225-CITE7	0.10821137
FM_297-TTGCTGCCAACGTAAA	0.108212404
FM_191-GAGCCTGCAGAAGCGT	0.10821284
FM_261-CCGTGAGCACTGATTG	0.108214624
FM_226-TAAGCGTTCTAGATCG	0.108215064
FM_232-AGCATCAGTGTATCCA	0.108215265
FM_252-ACGGAAGGTCAGTCGC	0.10821528
FM_287-ATCCACCAGGCTTAAA	0.10821549
FM_028-GGCGACTGTAAGTTCC	0.108216055
FM_291-GGGACAATCCTAAACG	0.108216226
FM_294-TGAATGCGTCCACTCT	0.108216465
FM_263-TCTATACCAGGCGATA	0.108216465
FM_149-GTTGTCCTCGCAGTCG	0.10821655
FM_293-AGTGTTGGTTGTCCCT	0.10821672
FM_048-ACATACGTCATGTCCC	0.1082171
FM_287-GACTCAAGTGGTGATG	0.10821732
FM_232-ATTGGGTCATAACGGG	0.10821732
FM_150-AGCGTCGGTATCGAAA	0.10821747
FM_018-TGAGCCGAGACTACAA	0.10821764
FM_221-GACACGCCAGAAGTGC	0.10821796
FM_048-TCACAAGAGTCCCACG	0.1082186
FM_048-CTAGAGTAGTGCAAGC	0.10821871
FM_237-TCATGAGGTGGTCAAG	0.10821941
FM_297-GGGATCCAGGTGAGAA	0.10821984
FM_294-GAATCGTCAAGTGTCT	0.1082201
FM_300-CGACAGCAGCGTTCCG	0.108220644
FM_040-TTCTACATCAAACCAC	0.10822085
FM_244-GTGCTTCAGGAATCGC	0.108220935
FM_216-TCAATCTTCGCTCCTA	0.10822101
FM_225-TACGGTACATTCCTAT	0.10822176
FM_048-CTACCCACACCGAAAG	0.10822229
FM_225-CITE4	0.1082227
FM_169-CTCTCAGTCTCGCGTT	0.10822354
FM_247-AGGAAATTCCGACATA	0.10822443
FM_246-TGGGAAGCAGAAGTGC	0.108224615
FM_253-CTAAGTGAGGTCGTCC	0.10822478
FM_251-CATTGAGTCCGCAGTG	0.10822532
FM_297-CATAGACTCGAAGGAC	0.10822554
FM_225-CITE8	0.10822603
FM_048-GATCTAGAGGCCATAG	0.10822743
FM_150-GTCATTTAGCAGTCTT	0.10822779
FM_212-CGTGCTTAGCTCCACG	0.108231485
FM_294-ATCACTTGTGACCGTC	0.10823192
FM_230-TTCGATTAGGTACCTT	0.10823285
FM_225-CITE8	0.10823353
FM_287-CAGCAGCAGGGATGTC	0.10823354
FM_191-TACCTGCTCTTTGATC	0.10823371
FM_217-AAGTGAAAGGTGCTTT	0.10823402
FM_246-AGTCATGTCCCTGTTG	0.10823412
FM_303-GGTTCTCAGAGTCAAT	0.10823477
FM_294-CATCGGGGTTTACCTT	0.108234994
FM_295-TTTGACTGTGTAAACA	0.10823503
FM_287-GAACTGTTCGTCAAAC	0.108235195
FM_175-CTGCATCCAACATCGT	0.1082353
FM_252-CAATTTCAGTGCGCTC	0.10823567
FM_294-TGCCGAGTCTAGCAAC	0.10823604
FM_237-CATACTTGTAAGTTAG	0.108236305
FM_289-GATTCGATCGGAGTAG	0.10823644
FM_294-ATTCTACCAACCGTGC	0.10823667
FM_240-CTCTGGTAGCATTTCG	0.108236976
FM_225-CITE8	0.10823706
FM_225-CITE1	0.10823747
FM_287-GTAGATCGTTAGGCTT	0.10823788
FM_292-CITE6	0.10823846
FM_287-TCTCACGGTCTGTAGT	0.10823877
FM_038-GACGTGCCAGATCTGT	0.1082396
FM_244-CATTGTTAGGAGCTGT	0.108241305
FM_300-AGAGAGCAGAGACAAG	0.1082423
FM_225-CITE5	0.10824266
FM_048-TCACGAACACGAAGCA	0.10824268
FM_177-TAAGTCGCAGTAACAA	0.108242996
FM_227-GAGTGTTCATGACAAA	0.10824346
FM_225-CITE3	0.10824439
FM_185-TCCGATCTCGCGTCGA	0.10824447
FM_298-TAGGAGGTCTCCCATG	0.108244814
FM_263-ACGGTTATCTACCCAC	0.10824534
FM_048-GCATGTAAGTTATCGC	0.10824603
FM_055-CACCACTCACCAGCAC	0.10824613
FM_287-CCTCATGGTGAGCCAA	0.108246416
FM_040-AGCATACAGCGTTCCG	0.10824693
FM_287-TGCAGATTCCGTCACT	0.108247034
FM_263-TGAATGCGTTTAGAGA	0.108247854
FM_225-CITE3	0.10824863
FM_246-GCTTGGGCAAAGACTA	0.108248815
FM_292-CITE8	0.10824883
FM_231-GTTCGCTCATGTTCAG	0.10824886
FM_225-ACATCGATCGAGGCAA	0.10825047
FM_208-CAACGATGTAAGTCAA	0.10825126
FM_048-CCCTCCTGTACTTCTT	0.10825153
FM_289-AATGAAGAGCAACTCT	0.108251825
FM_230-CTCCGATTCGAGTCCG	0.10825229
FM_302-CCACGTTTCTGGACTA	0.1082523
FM_185-TCCACCATCAAGGCTT	0.10825253
FM_287-AGTCTCCAGGATTTGA	0.108253226
FM_294-CCGTTCAAGTCATGAA	0.10825362
FM_121-GTGTTAGTCTCATGGA	0.10825363
FM_294-TAACACGTCCGCACTT	0.10825371
FM_246-CGTAAGTGTACAGTAA	0.10825408
FM_239-GGGAGATGTGCCAAGA	0.10825438
FM_184-TGCATGAGTATCACCA	0.108255
FM_243-CITE1	0.10825508
FM_287-CATTCATAGGGTGGGA	0.108255535
FM_232-GGCGTCACAGAACATA	0.10825577
FM_225-CITE4	0.10825611
FM_179-GTATTGGTCTGGGATT	0.1082562
FM_243-CITE1	0.10825645
FM_225-CITE8	0.108256534
FM_225-CITE7	0.10825713
FM_237-TAGAGTCAGACCACGA	0.10825743
FM_297-GTGCTTCGTAACCAGG	0.10825782
FM_188-CCTATCGCATCAGTGT	0.10825812
FM_065-AAATGCCTCGTCGTTC	0.10825818
FM_287-CTCCTCCAGGTCTACT	0.108259544
FM_216-TCGCAGGGTCGGTAAG	0.108259864
FM_287-ACAAGCTAGCAACTTC	0.1082609
FM_287-GAGAGGTGTGCCTGAC	0.108261585
FM_298-AACCACACACTGCGAC	0.10826499
FM_246-CGCATGGCAGTCTCTC	0.108265325
FM_288-ATACCGAGTGTAACGG	0.10826594
FM_225-CITE7	0.10826641
FM_186-TCGCAGGTCGCCCAGA	0.10826675
FM_048-CAGCTGGGTTACGCGC	0.108267106
FM_225-CITE6	0.108267315
FM_177-CTCTCGAAGGTGCTTT	0.10826856
FM_230-CGACAGCTCCTTGGAA	0.108269185
FM_021-GAGCAGAAGGGATGGG	0.10826931
FM_252-GCTACCTCATGGATCT	0.10826934
FM_225-CITE8	0.10826943
FM_225-CITE3	0.10826956
FM_225-CITE1	0.10827072
FM_150-ACTCTCGTCGCTTGAA	0.10827158
FM_247-ATGCCTCAGTCACTCA	0.108271815
FM_191-GGTTAACCAATCCTAG	0.108272254
FM_296-TGGTGATTCGAAGCCC	0.108272426
FM_285-TCACTCGGTTGCAAGG	0.10827244
FM_287-CATTCTAAGATAGTGT	0.10827257
FM_021-CGAATGTGTAAACCTC	0.10827272
FM_253-TTATTGCGTATCCCTC	0.10827334
FM_225-CITE1	0.108273625
FM_244-AAGCGTTAGCACACAG	0.10827412
FM_294-CTCAAGAGTGCAGGAT	0.10827517
FM_048-CTTCTCTGTTAAGTAG	0.10827553
FM_217-CGAATTGCAATAACCC	0.108275995
FM_294-GTCATCCCATGAAGGC	0.108275995
FM_237-GTGGTTACAATTGTGC	0.10827763
FM_199-GAGGGTAAGCGCCCAT	0.108277746
FM_191-CTCCACAGTAGTGCGA	0.10827798
FM_289-GCACGGTCATCCGATA	0.10827933
FM_280-AGCGTCGGTCCTCCTA	0.10827955
FM_048-ACGAGCCAGGATATAC	0.10828046
FM_230-CAACAACCATTGAGGG	0.10828234
FM_232-TCCATGCTCCACGTCT	0.1082827
FM_239-GTTACAGAGCCGGATA	0.10828275
FM_249-GGAGGATCAGTGGTGA	0.108283706
FM_225-CITE7	0.108283974
FM_278-AGTTCGATCACGATAC	0.10828421
FM_290-GGAGGATGTAATTAGG	0.10828492
FM_287-CCTTCAGAGTCTCTGA	0.10828538
FM_150-CTACAGATCACTGATG	0.10828717
FM_048-CGCGTTTTCCGAATGT	0.1082873
FM_048-TCCCGATCACAGGTTT	0.108287424
FM_168-ATATCCTCAAGTGGGT	0.10828758
FM_303-TCGCAGGTCAATCAGC	0.10828787
FM_276-GTGTCCTGTTCTGAGT	0.108287945
FM_191-CACACAACACTTCAAG	0.1082883
FM_246-AGGAATAGTATCCCTC	0.10828909
FM_247-TCGATTTTCGAACTCA	0.10828949
FM_048-CAAGTTGAGGATGTAT	0.10828984
FM_186-TACCTCGCAGAGTCAG	0.108290754
FM_028-CTAAGACCAAAGAATC	0.10829091
FM_150-GAGGGATGTGCGGTAA	0.108291194
FM_225-CITE4	0.10829229
FM_240-CATTCTAAGTCGGGAT	0.108292304
FM_287-GGGACCTAGCCGAACA	0.10829244
FM_281-GTCACGGTCAAGAGGC	0.10829308
FM_287-AGAACAATCCGTAGTA	0.108293176
FM_276-TCAGGTAAGTAGACAT	0.10829343
FM_225-CITE7	0.108293734
FM_292-CITE6	0.10829386
FM_034-CCTCAGTTCGAACTGT	0.10829431
FM_048-GAAATGACATCGGACC	0.10829432
FM_294-TTGAACGCAATTGAGA	0.10829447
FM_280-GCCGATGAGGCTGTAG	0.108294584
FM_239-AATGAAGAGGAATCGC	0.10829469
FM_230-CTACCTGCACAGTCGC	0.10829518
FM_264-TCGCTTGAGGTATAGT	0.10829561
FM_239-AGGATAAGTCGAATTC	0.10829579
FM_225-CITE1	0.10829653
FM_048-GATTCAGTCCTTGCCA	0.10829686
FM_225-CITE3	0.10829694
FM_225-CAGATACCAGCTTCGG	0.10829699
FM_065-TACTCGCTCGTGGGAA	0.10829743
FM_225-CITE5	0.10829782
FM_120-ACTATCTGTCACTCGG	0.108297974
FM_216-TGATGCAGTCAGGCAA	0.10829915
FM_276-CTCCTTTTCTGTAACG	0.10829956
FM_253-AATTTCCAGGTTATAG	0.108300075
FM_225-CITE6	0.10830037
FM_291-AGGTTACTCTATACGG	0.1083008
FM_246-TCATGAGGTTGGAGGT	0.108300954
FM_225-CITE7	0.10830152
FM_173-ATTACCTCACTGCGAC	0.10830162
FM_264-CCGATCTAGAGAGCGG	0.10830197
FM_297-TAACCAGCAAGTTGGG	0.10830259
FM_172-TCATGCCCATAAGATG	0.10830263
FM_048-GCAGTTACATGATCCA	0.10830284
FM_245-ACATCGAAGATGACCG	0.10830316
FM_294-TCTAACTAGAGCATAT	0.108303376
FM_287-CACTAAGAGGGTAGCT	0.108303815
FM_070-CCGGTAGAGTGAACGC	0.108304426
FM_276-CCCTTAGGTATGCAAA	0.10830462
FM_302-GTTCCGTTCCAATCCC	0.10830486
FM_150-CTGCGAGGTTGACTAC	0.108305916
FM_246-TTAGGGTGTCGTATTG	0.108306
FM_034-CACCAGGCACATTTCT	0.10830605
FM_287-TGATCAGTCGAGAGCA	0.108306326
FM_186-CGTGTCTCAGCATCTA	0.10830687
FM_225-CITE4	0.10830769
FM_243-CITE6	0.10830906
FM_283-GACCAATAGTCTCCTC	0.10830948
FM_287-CAAGACTAGGGTGAGG	0.1083098
FM_048-GTCTCGTCACTGAAGG	0.108309895
FM_264-TGACGCGAGGTTCCGC	0.10831001
FM_225-CITE7	0.10831028
FM_234-AATGGCTAGAGTCCGA	0.108310595
FM_048-TATTACCCATAACCTG	0.10831139
FM_225-CITE2	0.1083115
FM_225-CITE7	0.10831196
FM_225-CITE6	0.10831263
FM_284-GATGAGGCAGATCACT	0.10831309
FM_287-ATCACGATCGCCGTGA	0.10831386
FM_277-TGAGGTTAGAGATGCC	0.10831407
FM_225-CITE2	0.108314134
FM_264-CCCAACTAGATTGGGC	0.108314365
FM_297-TGTGATGCACCCTGTT	0.108314745
FM_048-TTGGAACGTTCAGTAC	0.10831506
FM_246-TGGAGAGAGACTAAGT	0.10831514
FM_280-CGATCGGTCCGATGCG	0.108315215
FM_247-TGCGGCATCCATTGGA	0.10831577
FM_225-CITE7	0.10831622
FM_179-TGTTGGAGTCTTCATT	0.10831655
FM_261-GTGCAGCTCGCATGAT	0.10831732
FM_186-AGATCGTAGTCAAGCG	0.10831775
FM_232-GTCATTTTCGCCGAAC	0.10831845
FM_226-ACTATTCAGGAGAGTA	0.10831907
FM_246-AAGTCGTTCCCAGTGG	0.10831927
FM_225-CITE7	0.10831975
FM_294-GCTTTCGAGCGTATGG	0.10831983
FM_264-GTTACGACATCGCTCT	0.108320534
FM_287-CATTTCATCTATGTGG	0.10832055
FM_225-CITE2	0.108320944
FM_287-TCGCAGGCATCGGAGA	0.10832109
FM_021-AAAGATGGTTCCACAA	0.10832128
FM_294-GTGCACGCATCTAGAC	0.10832182
FM_287-TCTATCAGTACCCAGC	0.10832258
FM_225-CITE2	0.10832295
FM_225-CITE6	0.10832308
FM_246-GGTGATTCAGTGGCTC	0.1083234
FM_021-ACACTGAGTTCACCTC	0.108324066
FM_287-CATCCACCAAAGGTTA	0.10832423
FM_225-CITE8	0.10832462
FM_040-TGGGCGTCAATGCCAT	0.10832518
FM_280-CACTGTCTCTTCTTCC	0.10832531
FM_281-TTTACCAGTCCCGCAA	0.108325325
FM_225-GTGAGTTCATGCCGAC	0.10832556
FM_173-AGGGTTTTCACTGCTC	0.10832585
FM_278-GACTCAAAGAGAGCGG	0.108326055
FM_294-ACTCCCATCTGCGGCA	0.108326636
FM_223-CAACCTCCACAAGCAG	0.10832696
FM_277-CAACCTCAGAGAATCT	0.10832761
FM_303-ATTCCCGAGCGACATG	0.10832776
FM_178-TCAATCTCAAAGAGTT	0.10832801
FM_300-TACTTGTTCACAAGGG	0.10832802
FM_243-CITE4	0.10832841
FM_191-GGCAGTCCAGCATGCC	0.10832889
FM_021-GTAACTGCATGTTGAC	0.10832903
FM_276-TTACTGTAGACAGTCG	0.1083291
FM_278-GAGCTGCAGCACGATG	0.108329155
FM_246-GGTGTCGTCCACAGCG	0.10832921
FM_289-ACACGCGGTTACACTG	0.10832946
FM_285-AGCGCTGTCCCGTGTT	0.108329944
FM_168-CACATGACACTGCACG	0.10833026
FM_225-CITE1	0.108330496
FM_234-AAGTACCCAATCGCCG	0.108330555
FM_294-TTCCACGAGGAAAGGT	0.10833058
FM_287-CTGTACCCAAGAGATT	0.10833065
FM_232-TCTGTCGAGTCGCTAT	0.10833086
FM_176-TCATACTCAACGACTT	0.10833093
FM_225-CITE5	0.10833099
FM_261-ATTCCATAGAGCAGCT	0.10833144
FM_237-GCTCAAATCAACGAGG	0.108332396
FM_287-AACAACCTCGCGGACT	0.10833249
FM_253-CACATGAGTCCAAGAG	0.10833303
FM_252-CTTCGGTGTGTCGATT	0.10833333
FM_287-ACGTTCCGTCGGCTAC	0.1083335
FM_191-GGTTCTCCACGTCGTG	0.108333714
FM_225-CITE3	0.10833429
FM_291-TACCGAACACCTATCC	0.10833441
FM_040-GTTACAGCACGGTTTA	0.1083345
FM_287-ACTGTGAAGACTTGTC	0.10833491
FM_291-TCCTTCTGTGAGATAT	0.10833542
FM_176-AGAACCTAGACCATAA	0.108335964
FM_168-ACATTTCTCCCTCGAT	0.10833734
FM_120-TATCAGGGTAACCAGG	0.10833791
FM_048-GTCGGGTCATCCGTGG	0.10833793
FM_298-GGCACGTTCGAGGCAA	0.108337976
FM_289-ACACCAATCTGGAAGG	0.10833801
FM_227-TGTTCATTCGGCACTG	0.10833865
FM_277-GGGTTTATCGGAGTGA	0.10833881
FM_225-CITE3	0.10833907
FM_021-CTGCCTAAGCCATCGC	0.10834002
FM_286-GACTCTCTCAGCGGAA	0.10834013
FM_028-GCTCCTATCTGGCGTG	0.10834146
FM_252-GTAGCTAGTGCAAGAC	0.10834291
FM_300-CAGCCAGCAGGAAGTC	0.10834296
FM_237-TCATCCGTCGACGCGT	0.10834319
FM_177-CAAGAGGGTTGTTGCA	0.10834331
FM_223-ATAGGCTGTAGTGCGA	0.10834356
FM_225-CITE6	0.1083442
FM_276-CTGTACCGTATTGAGA	0.108344264
FM_260-ATCACAGCAAGAAACT	0.10834475
FM_296-AACACACCAGCCTATA	0.108344845
FM_265-TTACAGGCAGTCTACA	0.10834488
FM_297-TGTTCCGGTCGCTTGG	0.10834555
FM_071-AAATGCCAGCACACAG	0.10834566
FM_216-TCCTCCCTCAGCACCG	0.1083457
FM_294-CCCGAAGAGGCACCAA	0.10834651
FM_294-GTGCTGGCACTACTTT	0.10834653
FM_287-AACAAGAAGGGTCTTT	0.10834666
FM_276-CGTAAGTTCGTTAGTG	0.10834697
FM_150-CTTAGGATCGAGCACC	0.10834774
FM_225-GGCAGTCTCAAATGAG	0.10834776
FM_230-TTGACCCCAGTGTATC	0.10834779
FM_302-AGATCCATCTGTACAG	0.10834802
FM_225-CITE1	0.10834803
FM_267-TCAATTCAGGTAAGAG	0.108348496
FM_230-GGGTCACGTTAGAAGT	0.10834894
FM_168-GCGGAAAGTCTTCATT	0.10834909
FM_178-TAATTCCGTTCGCGTG	0.10834968
FM_237-ACCCTCACATATGGCT	0.10834971
FM_048-TTCGAAGAGTGATCGG	0.108350135
FM_244-AACCATGTCCATCTCG	0.10835019
FM_225-CITE1	0.10835037
FM_296-GGTAGAGGTTCGGTAT	0.10835055
FM_225-CITE6	0.1083512
FM_296-ATTGTTCAGACTACCT	0.10835125
FM_175-TTCCTAATCGCCTTTG	0.10835148
FM_298-TACGTCCGTTGGGCCT	0.108351536
FM_188-TTTGATCAGGAGGGTG	0.10835166
FM_031-CACTCCAAGGGCTTCC	0.10835189
FM_225-CITE7	0.10835224
FM_292-CITE5	0.108352594
FM_232-ACATTTCTCGTTCTCG	0.108352736
FM_048-CGTAGCGAGGTTACCT	0.10835298
FM_247-AGACTCACAACACGAG	0.10835344
FM_291-GATGCTAAGAGGGTAA	0.10835404
FM_252-TTAGTCTAGTCACTGT	0.10835412
FM_296-AGGTTACTCACTGGGC	0.10835438
FM_287-CGGAATTTCGCTCTCA	0.10835461
FM_280-CTTTCGGGTTGGAGGT	0.108354844
FM_287-ACCTGTCCAAATGAGT	0.10835494
FM_225-CITE1	0.1083551
FM_287-GTGATGTGTAACGATA	0.10835549
FM_191-CTGCAGGGTTGGGTTT	0.10835558
FM_186-AGGAGGTCAAGAGAGA	0.108355686
FM_048-AATCCAGGTTGTCGCG	0.108355865
FM_191-ATCACAGCACTTGAGT	0.10835601
FM_187-GTCAAACTCCTACCGT	0.108356334
FM_244-TCGCTCAAGATGACCG	0.1083568
FM_179-AGGGTCCAGGAAAGAC	0.10835706
FM_286-TCCACCATCAGTGCGC	0.10835769
FM_287-TGTCCTGTCCCAGCGA	0.10835838
FM_243-CITE4	0.10835871
FM_230-CGGAATTCACCTCTAC	0.10836043
FM_240-GTGAGCCAGTAGTGCG	0.10836057
FM_225-CITE5	0.10836071
FM_232-GCCAGTGGTAATCAGA	0.10836109
FM_208-CGGAACCCACAGCTTA	0.108361214
FM_069-CTAATGGGTCGCTTCT	0.108361684
FM_225-CITE7	0.10836224
FM_187-GACCAATCAGATTAAG	0.10836302
FM_294-ATCGGATAGGAGCTGT	0.10836329
FM_297-CTCTGGTCAATGGCCC	0.10836338
FM_048-AGATCTGGTAGCGTCC	0.10836354
FM_227-TCAGTGAAGACGTCGA	0.108363695
FM_253-TCATTACAGGTATAGT	0.10836413
FM_225-CITE1	0.108364835
FM_237-TTACGTTCATGGTGGA	0.10836506
FM_173-AAAGGGCAGGTTACCT	0.10836621
FM_044-TCGGGACGTAGGGTAC	0.108366355
FM_239-CCACGTTGTTAAAGTG	0.108366765
FM_287-CATGGATCAGGCATGA	0.10836694
FM_287-ATCGTAGTCGAACTCA	0.10836702
FM_172-GATTGGTCAGGTTTAC	0.10836762
FM_150-GGTGAAGAGACTACGG	0.10836867
FM_300-GTTGTCCGTCTACTGA	0.108369075
FM_296-TCACTCGGTACGAGTG	0.108369716
FM_283-ACTATGGAGCAGAAAG	0.1083702
FM_209-ACTCCCACACCTTCCA	0.10837085
FM_289-ATCACAGCAATCCAGT	0.10837118
FM_243-CITE3	0.10837119
FM_287-AGAGAGCGTAGGACCA	0.108371526
FM_172-CATGGATTCTGACAGT	0.108371615
FM_166-TCAATCTAGATTGGGC	0.108371645
FM_296-CATGCGGGTGACACGA	0.10837165
FM_021-TGGCCAGGTGAAGGCT	0.108371906
FM_284-TTGGATGCATGGCTAT	0.10837203
FM_028-TATCAGGGTGCTGTAT	0.10837291
FM_261-AAATGGAAGAGGCGTT	0.10837302
FM_276-TGTGATGTCCCATGGG	0.10837307
FM_225-CITE3	0.1083742
FM_292-CITE5	0.10837472
FM_048-CAGCTAACAGAGCCAA	0.10837496
FM_225-CITE1	0.10837572
FM_292-CITE5	0.10837583
FM_225-CITE8	0.10837651
FM_243-CITE2	0.108376734
FM_261-GCGGAAATCCTCACGT	0.1083769
FM_232-TCTCACGCATAGACTC	0.10837721
FM_190-TATTTCGTCAAACCTG	0.10837743
FM_120-AGCATCACAGGCACTC	0.10837805
FM_225-AAGTACCGTTCCTAGA	0.10837859
FM_225-CITE7	0.108378805
FM_230-TATTTCGTCACCCATC	0.108378865
FM_237-GTCTACCTCAGTGTCA	0.10837904
FM_291-ACGTTCCGTGCAACGA	0.108379066
FM_295-AGATAGAAGGGTGAGG	0.108379394
FM_300-CATTGTTAGAAATTGC	0.10837949
FM_287-TCACTATGTGGCGCTT	0.108379565
FM_262-CGCGTGAAGCTGCGAA	0.108380176
FM_289-AACCCAAGTATACCTG	0.10838023
FM_031-CATCCACAGTGGACGT	0.108380705
FM_232-TCAGCCTTCGATCCCT	0.108380966
FM_163-TCCCACATCGTAGCTA	0.108381905
FM_021-GACACGCAGCTAGGCA	0.10838201
FM_048-CGACTTCGTGCGAAAC	0.108382136
FM_285-TTCTAACCATCGGATT	0.10838321
FM_173-GAGGGTAAGAGTTGAT	0.108383395
FM_300-TAACGACCAGTTAGAA	0.10838375
FM_247-TGCAGGCGTTAAGTCC	0.10838395
FM_293-TCCATGCGTTTCGACA	0.10838506
FM_040-TAAGTGCGTAGGACAC	0.10838528
FM_180-ATAGACCCAATTGGTC	0.10838533
FM_276-CCGGACAGTACATACC	0.10838559
FM_040-ACTTACTCAATACGCT	0.10838624
FM_181-ATCCACCCAGAGTCTT	0.10838643
FM_232-TACCTGCCACTCGATA	0.10838657
FM_246-CTGAGGCTCGTGGAAG	0.10838683
FM_292-CITE5	0.10838696
FM_188-TGAGCGCAGATCCAAA	0.10838708
FM_291-GAGTTGTCACCACATA	0.10838722
FM_230-ATTTCTGTCCAAGCAT	0.108388275
FM_193-GGCGTCACAAGAGATT	0.10838915
FM_040-GTCGTAAAGCGCTTAT	0.10839033
FM_300-GAAGGACTCCTTGAAG	0.10839041
FM_019-CATGCCTAGTTAGCGG	0.10839133
FM_225-CITE5	0.10839227
FM_120-GTGAGCCTCACTTTGT	0.10839253
FM_276-GTAGGAGTCAACACGT	0.10839262
FM_191-TGTTTGTAGGTAGATT	0.10839308
FM_200-GGTCTGGCATTCAGGT	0.108393475
FM_294-CCGTTCACAAGACAAT	0.10839362
FM_229-GATTCGAGTGTATTCG	0.108394414
FM_048-ACTGAGTCACTAAGTC	0.10839449
FM_232-ATCGTGAAGGACGGAG	0.10839474
FM_225-CTATAGGAGAATGTTG	0.10839484
FM_225-CITE3	0.10839501
FM_225-CITE2	0.10839514
FM_294-TCTCCGAAGGTACCTT	0.10839542
FM_300-ATGGAGGGTATCGTTG	0.1083959
FM_230-CACTGAATCGGTTAGT	0.10839605
FM_019-CAGGTGCAGAGAACAG	0.108396195
FM_275-AGTGATCAGTCCCGAC	0.108396254
FM_294-TCACTATGTCAGACGA	0.10839629
FM_281-TACTTGTTCGGAGTAG	0.10839685
FM_287-TGCATGATCACTACTT	0.10839747
FM_287-CCATAAGAGCTACAAA	0.108397745
FM_292-CITE2	0.1083979
FM_289-CTTACCGAGACAGTCG	0.10839792
FM_243-CITE4	0.10839805
FM_225-CITE6	0.10839845
FM_232-TCATTCAGTAGGTAGC	0.1083986
FM_253-GATGAGGGTTTCGACA	0.10839999
FM_048-AACTTTCTCGTGTAGT	0.10840031
FM_225-CITE8	0.10840036
FM_065-GCCTCTACAAGCCCAC	0.10840088
FM_225-CITE1	0.10840098
FM_231-ACCACAATCGAGTGAG	0.108401395
FM_038-TGACAACCACGACTCG	0.10840145
FM_274-TAGTGCATCTGTCGCT	0.10840219
FM_284-TGAGCGCTCCCATAGA	0.10840251
FM_226-AACGGGAAGCCTTTCC	0.1084028
FM_166-TTACGCCCATTGAAAG	0.10840343
FM_225-CITE7	0.10840349
FM_267-TAGTGCATCCGAGAAG	0.1084048
FM_285-GGGCGTTCATATGCGT	0.1084051
FM_261-TGTCCTGCAGTCTTCC	0.10840532
FM_285-GGGAGTATCGCTTAAG	0.108405724
FM_034-GAGTCCGAGACAGGCT	0.10840617
FM_168-TTTAGTCTCGACCTAA	0.10840629
FM_166-ATCCATTTCCTTATCA	0.108406834
FM_247-TGAGTCAGTCGCACGT	0.10840719
FM_297-TCGGGCAGTGTTAACC	0.10840732
FM_282-CTGTGAAGTTAATGAG	0.108408645
FM_243-CITE4	0.10840888
FM_302-CTGTACCCATACTTTC	0.10840892
FM_225-CITE6	0.10840914
FM_243-CITE1	0.10840984
FM_288-GTAAGTCCAGGTGGAT	0.108410165
FM_225-CITE7	0.10841029
FM_287-TTGGGCGGTACGCGTC	0.10841029
FM_065-GACCTGGTCCAGATCA	0.10841095
FM_237-GATCAGTGTTCGGTAT	0.10841126
FM_040-GCTGCGATCCAAATGC	0.10841148
FM_294-CCTTGTGCAGGACATG	0.10841212
FM_055-CTCTACGGTCGTGGCT	0.108412854
FM_232-TGTTGGAAGGGCGAAG	0.10841334
FM_247-GGAGATGTCGCATAGT	0.10841342
FM_287-CGAGAAGGTGGCATCC	0.10841363
FM_227-CAGCAGCGTGTCTTGA	0.10841383
FM_225-CITE7	0.10841408
FM_243-CAGGGCTGTAATTGGA	0.10841424
FM_191-CGTTCTGGTACAGGTG	0.10841438
FM_287-CTGATCCTCGAAGGAC	0.108415715
FM_302-GTAAGTCAGAGGTGCT	0.10841582
FM_225-CITE1	0.10841688
FM_298-ACTACGAAGACAGCGT	0.10841724
FM_303-TCACACCGTCGGATTT	0.10841761
FM_294-GGTGGCTGTACGATCT	0.10841834
FM_021-ACGCCGATCCTAGAAC	0.10841846
FM_225-CITE3	0.10841863
FM_237-TAGCACAAGTAACGAT	0.10841874
FM_298-CATTGAGTCGCTAATG	0.1084194
FM_166-ACCTGAACAAGATGTA	0.108419456
FM_018-CACAAACGTAAACGCG	0.10842006
FM_048-CGTGTAAAGGATCGCA	0.10842076
FM_302-GATCGTACAGGTCCCA	0.108420834
FM_065-CATCCACGTTCAGGCC	0.10842103
FM_230-TCACTATCAACCTAAC	0.10842242
FM_225-CITE2	0.108423
FM_185-GGGTCTGCAAATCGGG	0.10842308
FM_028-GTGGGTCGTAGTGAAT	0.108423136
FM_287-GGTGAAGGTATGAGAT	0.10842319
FM_173-CAGTTCCGTAAGGCTG	0.1084232
FM_225-CITE8	0.10842328
FM_287-TCCTAATTCTACACAG	0.108423814
FM_252-TCTTGCGGTCTGTCCT	0.108424954
FM_243-CITE1	0.10842513
FM_287-TCTATACCACCGAATT	0.10842523
FM_243-CITE6	0.10842569
FM_216-ACGGAAGTCGTCCTTG	0.10842645
FM_150-ATTCCATGTGGCACTC	0.10842663
FM_177-CACGGGTCACATGGTT	0.10842701
FM_247-AGCTACATCATCAGTG	0.10842706
FM_240-CGAGGCTCACATTCTT	0.10842757
FM_225-CITE1	0.10842764
FM_065-CTTTGCGCATATGAGA	0.10842846
FM_230-TCTATCAGTTTGGAAA	0.10842856
FM_191-TCAATCTCATCCTAAG	0.108429626
FM_294-CATAAGCCATCGGAGA	0.10843187
FM_208-CGTGCTTAGTCCGCCA	0.108432345
FM_187-ATTATCCAGGCTCTAT	0.108432375
FM_285-AAAGGTACATTGAGCT	0.10843306
FM_291-TGCGGGTAGGCTAACG	0.108433194
FM_229-AATTCCTTCTTCGGAA	0.108433485
FM_028-AAGGAGCAGGCCATAG	0.10843443
FM_239-CTGCTCACAGATTCGT	0.10843482
FM_071-ATCATCTGTCAACATC	0.10843519
FM_225-CITE2	0.1084358
FM_225-CITE3	0.108436234
FM_261-CTTGAGACATTGAAGA	0.10843643
FM_028-GGGTTGCGTGGCAAAC	0.108436786
FM_261-CAATGACGTTTCAGAC	0.10843766
FM_247-GTCACTCGTCGCGGTT	0.108438805
FM_300-TGCTCGTCATTCAGCA	0.108439036
FM_225-CITE8	0.10843952
FM_230-ACTGATGTCTGCGGGT	0.10844026
FM_300-TCGAACATCTGAATGC	0.10844048
FM_300-CGGACACTCATAGGCT	0.10844073
FM_021-TAAGAGATCCAGTATG	0.108440734
FM_225-CITE4	0.1084415
FM_281-TAAGCGTAGCCGATCC	0.10844189
FM_149-CGTCAAATCCTCTTTC	0.10844221
FM_243-TGTTGAGTCTTGCGCT	0.10844234
FM_287-CACATGAAGCACACCC	0.10844272
FM_294-TCGTAGACAGTCGCTG	0.108444124
FM_292-CITE5	0.10844456
FM_294-CCTAACCCATATCTCT	0.10844477
FM_243-CITE7	0.10844481
FM_230-TGGAGGACAAGACAAT	0.10844493
FM_294-TATTTCGGTGTCATCA	0.10844529
FM_300-ATTTCTGGTACAGCGA	0.10844543
FM_287-AGGAGGTTCGCTATTT	0.10844605
FM_028-AGATTGCTCTGTCCGT	0.108446114
FM_031-CGTAGGCAGCGTCTAT	0.10844687
FM_225-CITE1	0.108446896
FM_225-TTGTGGAAGTATGCAA	0.108447574
FM_040-GTCGTAAGTGCCTGTG	0.10844825
FM_225-TGAACGTGTAGGAGGG	0.10844851
FM_287-CTAAGTGAGGAACGCT	0.10844881
FM_297-ATCACGAAGCCGTTAT	0.108449414
FM_296-CCACAAAAGAGGATGA	0.10844943
FM_251-TTCATTGGTTAAGTCC	0.10844946
FM_040-GCGCCAATCTGTTTGT	0.10844962
FM_292-CITE8	0.10844972
FM_253-TTCGATTCACCTGTCT	0.10845026
FM_281-ATTCAGGTCTACGGGC	0.108450495
FM_168-TCATTCACATGACTGT	0.108450666
FM_225-CITE5	0.10845134
FM_292-CITE3	0.10845149
FM_186-ACTTAGGAGTGATAAC	0.10845188
FM_294-AATAGAGGTACAAACA	0.10845199
FM_199-AGCGATTAGTAACAGT	0.10845235
FM_225-CITE1	0.10845241
FM_232-ACAAGCTAGAATTCAG	0.108452484
FM_280-ACCACAATCTAGGCCG	0.108452536
FM_040-TTGCGTCCACACGCTG	0.10845347
FM_230-ACTACGAGTAGAATAC	0.108454645
FM_302-TCAGGTACACAACGCC	0.10845483
FM_292-CITE7	0.10845551
FM_225-CITE4	0.10845561
FM_225-CITE3	0.10845569
FM_218-GTCACTCCAAGGTCAG	0.10845639
FM_225-CITE1	0.10845669
FM_225-CITE2	0.10845679
FM_289-GGGTGTCCATCTATCT	0.10845721
FM_276-ATTCATCCATCGCTCT	0.108457305
FM_292-CITE6	0.10845736
FM_239-CAAGCTAGTCAGCGTC	0.10845896
FM_237-ATTCAGGTCCGGTTCT	0.10845899
FM_185-CCGTAGGTCTCGTTTA	0.10845906
FM_292-CITE3	0.10845991
FM_230-ATTCACTCAACCGATT	0.10846037
FM_212-ACAGCCGGTTAGAGTA	0.108461216
FM_294-TTACGTTGTCCGAAAG	0.108461775
FM_230-TCCGAAATCAGCAGAG	0.10846274
FM_225-CITE2	0.10846337
FM_300-CACTAAGAGGTCGCCT	0.10846377
FM_294-TAACCAGTCTTTGCAT	0.108463794
FM_287-AAAGTCCGTTTCGCTC	0.108463936
FM_277-CAGGTATGTCATTCCC	0.10846399
FM_264-ATCTCTATCTCGAGTA	0.10846471
FM_287-GTCTGTCCATCCTATT	0.10846607
FM_280-GTGGAGAAGGCCCACT	0.108466454
FM_298-CTTTCGGAGGTAGCCA	0.10846696
FM_230-TGTTACTCAGCGTGAA	0.10846699
FM_191-TGCTTGCGTCCAGCAC	0.108468
FM_212-CTGTACCGTAGACGGT	0.1084682
FM_243-CITE6	0.10846828
FM_234-ATCTTCAGTCCACAGC	0.10846869
FM_221-TGTAACGTCAAACCTG	0.10846962
FM_225-CITE7	0.108469725
FM_237-TCCGAAACAACGACAG	0.10847076
FM_048-TCAGCAAGTCTAGTCA	0.10847192
FM_287-CGAATTGGTTTCGTTT	0.108472064
FM_294-CTCCTCCCAAGTTGGG	0.10847218
FM_287-ATCCGTCTCTTCCTAA	0.1084724
FM_225-CITE1	0.108472645
FM_150-GGGAGTAGTTCCTACC	0.10847283
FM_287-GGAGGATCAGTGTGCC	0.108472966
FM_287-TATTGCTTCCTAAGTG	0.10847492
FM_028-GTACTCCGTGGCAAAC	0.10847507
FM_225-CITE7	0.10847514
FM_294-ATGTCCCGTGCCGTAC	0.108476214
FM_294-CAACCAAGTGGTCCCA	0.10847656
FM_267-CATCGGGAGTTAGTGA	0.10847659
FM_252-CACAGGCCAAGAGGCT	0.108476885
FM_150-AGTTAGCGTCCATACA	0.1084784
FM_225-CITE6	0.108478636
FM_212-CGTGTCTAGCGCCTTG	0.10847908
FM_173-CTCAACCTCACGGGAA	0.10847957
FM_028-GTACTCCTCCCAGGTG	0.10847962
FM_303-AGCTACAAGAGCCCAA	0.10848049
FM_243-CITE1	0.10848184
FM_263-AAGACAAAGACCATGG	0.10848215
FM_287-ATTCGTTTCTTCTGTA	0.10848242
FM_247-TACATTCAGCGCCATC	0.10848271
FM_225-CITE1	0.10848272
FM_292-CITE1	0.10848278
FM_287-GAGTGAGTCGCCTTTG	0.10848363
FM_225-GTAGGAGAGGACCCAA	0.10848383
FM_287-GACAGCCAGGAACATT	0.10848419
FM_232-AACCTGATCTCATTAC	0.10848441
FM_180-ATCAGGTAGGAGACCT	0.10848488
FM_300-GTCACGGCAATTCACG	0.1084856
FM_285-TACCCGTGTGCATGAG	0.10848564
FM_168-CTACCTGGTCGCATCG	0.10848605
FM_230-CATACCCGTTGGATCT	0.108487055
FM_259-GACACGCTCGATGGAG	0.10848718
FM_048-TGCCAAAGTTGTCGCG	0.10848735
FM_225-CITE6	0.108487576
FM_225-GTCGTAATCTTACGTT	0.108488284
FM_285-GTCGAATAGTAAGAGG	0.108488604
FM_281-CCACGTTAGAGTCAAT	0.1084888
FM_252-GTCTTTATCGTCGATA	0.108488835
FM_225-CITE2	0.10849023
FM_150-CTAACTTGTGTCTTAG	0.10849027
FM_291-CAGCAGCAGCACTCCG	0.10849048
FM_287-TCATACTAGAGCACTG	0.10849081
FM_048-TACTCGCGTGGTCCGT	0.108492464
FM_291-GAGTTTGCAGGCACAA	0.108492635
FM_239-CTGAATGGTAGTTCCA	0.10849291
FM_239-CTTCCTTCAGATTCGT	0.108493276
FM_237-ATTCACTTCCGTGACG	0.10849377
FM_294-AGAGCCCGTTCTTGTT	0.10849419
FM_282-CGCAGGTCAATTCACG	0.108494855
FM_252-GAGTGTTGTGAGATAT	0.10849689
FM_226-CATTCATAGAACTTCC	0.10849717
FM_048-GAATAAGCACATGGGA	0.108497605
FM_286-GGTGAAGAGACGGTCA	0.1084977
FM_285-CTTTCGGAGATGCTTC	0.10849826
FM_225-CCCTTAGGTAACATGA	0.10849843
FM_186-TCGGTCTAGGGCAGAG	0.10849867
FM_225-CITE7	0.10849891
FM_237-ACATGCATCAAGAATG	0.10849915
FM_294-GAGACCCGTGAGATTA	0.10849916
FM_150-AGGTCTAAGGTTACAA	0.10849933
FM_225-CCTAAGACAGTTGAAA	0.10849975
FM_225-CITE1	0.10849978
FM_071-GACGTTACACGAGGTA	0.10850078
FM_040-TTTGCGCCAAGTCTGT	0.10850108
FM_040-CGATGTAGTATTAGCC	0.10850128
FM_021-CAACCAATCCAAATGC	0.108501285
FM_225-CITE5	0.10850282
FM_294-TCCTCCCCATCCGAAT	0.108502835
FM_294-GCTTTCGTCATGCCAA	0.10850295
FM_150-TGCTGAAGTCTAGATC	0.108503476
FM_180-TGATCAGTCATGCAGT	0.10850352
FM_230-CTAAGTGCATCCGTTC	0.108503774
FM_225-CITE2	0.108503774
FM_186-ACAGGGAGTTTGCCGG	0.10850465
FM_225-CITE6	0.108504936
FM_188-GATTCTTCATACTTTC	0.10850549
FM_028-ACGAGCCCATTGTGCA	0.108505905
FM_287-AGCCAGCCAAGCCTGC	0.10850603
FM_247-CTGTGAAGTAACAGTA	0.10850617
FM_048-GCTCTGTCACACTGCG	0.10850629
FM_150-TATCCTAAGATACGAT	0.1085064
FM_232-GAGTCTAAGGGTACAC	0.108507074
FM_280-GTTCGCTTCCTTATCA	0.10850711
FM_168-TTCAGGATCGCATTAG	0.10850792
FM_232-GTTCCGTAGGACGCTA	0.10850867
FM_237-CTGCCTAGTACACGCC	0.1085089
FM_285-CGCATAACAGCGTAGA	0.10850922
FM_302-TACAGGTGTTCAAACC	0.10850952
FM_216-CGGCAGTTCGAAGGAC	0.10851059
FM_261-GTTCTATAGACCTCCG	0.10851077
FM_186-AGGAGGTTCAAGCTGT	0.108510934
FM_240-TAAGCACAGTGGAATT	0.10851194
FM_247-TCAATTCTCTTGGTCC	0.108512074
FM_296-ACACCAACAGCCTACG	0.10851212
FM_169-TCCAGAAGTAACGGTG	0.108512335
FM_231-CGTTAGACACAACATC	0.108513355
FM_166-ACTGTGAAGGCACTCC	0.10851341
FM_227-TCCCATGCACCAGCCA	0.1085139
FM_277-AGGACTTCAGAATTCC	0.10851452
FM_230-GTTACGAAGGGTGGGA	0.108515136
FM_294-ACTGATGAGAGCCTGA	0.10851622
FM_169-GCAGCTGCACGCTGTG	0.108516484
FM_065-ATCCACCAGAGAGCTC	0.10851657
FM_225-CITE7	0.108517274
FM_285-CAGGGCTAGCAGAAAG	0.10851798
FM_225-CITE8	0.108518735
FM_065-GTCCTCAAGTCGTTTG	0.10851876
FM_225-CITE2	0.10851958
FM_172-CCCATTGAGTAGGATT	0.108520016
FM_287-TTACGCCAGCTCTTCC	0.10852042
FM_226-CATTCATCACGCCACA	0.1085208
FM_229-GTGAGCCTCCGCATAA	0.108520955
FM_021-TCAGGTAAGCTGCGAA	0.10852118
FM_287-TTTCATGAGACGATAT	0.10852149
FM_225-CITE2	0.108521976
FM_300-GCTGCAGAGCACTCTA	0.10852323
FM_252-CATACAGAGCTACGTT	0.108523294
FM_225-CITE4	0.108523846
FM_300-ACAGCCGTCAGAGTTC	0.108523875
FM_239-GAACGTTGTTTAGAGA	0.108525366
FM_225-CITE2	0.10852544
FM_048-TCTCTAATCCGTCATC	0.10852547
FM_028-ACACCCTGTTAAAGTG	0.10852552
FM_048-GAACATCAGTTAACGA	0.108525746
FM_171-ACACAGTAGCCGATAG	0.10852658
FM_243-CITE3	0.10852712
FM_285-GGTGATTCACGTGAGA	0.10852736
FM_191-AGCGATTCAAGCGCAA	0.10852767
FM_278-TACTGCCTCCATCCGT	0.1085279
FM_178-TGGGAAGAGAACGCGT	0.10852828
FM_287-TAACACGAGGTTCATC	0.10852948
FM_019-TACTTGTTCTCTAGGA	0.10852993
FM_298-GACAGCCGTGAGGATC	0.10853021
FM_065-GAACGGAGTACCTACA	0.10853032
FM_028-CACACCTTCTAACGGT	0.1085304
FM_276-ACTATTCCAAGAGTTA	0.108530834
FM_175-CTAGGTAGTAGGTACG	0.108531006
FM_048-GCTGCTTCAAGCCGCT	0.108531795
FM_228-AGTTCCCCATCGAGCC	0.10853207
FM_239-CCTGTTGTCTGGCCTT	0.10853265
FM_264-CTCCTTTTCCCGTTCA	0.10853295
FM_175-TCCATCGGTAGATGTA	0.108533695
FM_021-TGGTTAGCACTTCTGC	0.10853528
FM_180-TCCTAATCATTGAAGA	0.108536
FM_048-CCATTCGGTATAGTAG	0.10853649
FM_225-CITE1	0.1085374
FM_218-TTGATGGTCTATGTGG	0.1085378
FM_285-TCTCTGGCAGCCTACG	0.10853785
FM_048-TCGAGGCCACAGACTT	0.10853845
FM_303-ACTGCAACACTATCCC	0.108538866
FM_252-AACAAGATCATTCATC	0.10853892
FM_302-AGCCACGAGAGTGGCT	0.108539104
FM_149-TGGGAGAAGTTGCGAG	0.10853922
FM_246-CCCTAACTCGTGAGAG	0.108539596
FM_150-TGCCGAGGTCCGAAGA	0.108539976
FM_173-ATCACTTCATTGTAGC	0.10854013
FM_292-CITE7	0.108540446
FM_226-GTGAGTTCAAGATGTA	0.10854191
FM_260-GTCGTAAGTTAAGCAA	0.10854215
FM_048-GCTCTGTTCTTACCGC	0.10854251
FM_208-ATTCATCAGAATCCCT	0.10854266
FM_172-CATGGATCACTGATTG	0.10854276
FM_287-CTACTATCAATACAGA	0.10854303
FM_239-TCTATACGTTAGTTCG	0.108543314
FM_285-TTCGATTTCTGTACAG	0.10854343
FM_232-TCATGTTCACGACAGA	0.10854348
FM_225-CITE7	0.10854356
FM_225-CITE7	0.108543746
FM_262-GGGTATTAGCCTGAGA	0.10854398
FM_260-GGGACTCCACTGTCCT	0.10854428
FM_262-AGACACTAGCGAGGAG	0.10854532
FM_300-TTTCGATAGGTTCCGC	0.1085455
FM_252-CCTATCGAGACAGTCG	0.10854606
FM_260-AGGTTGTTCGATGCAT	0.108546354
FM_048-TTGAACGGTATCACCA	0.10854687
FM_294-GTGGAAGTCGTGGCGT	0.108547024
FM_225-ACGATCATCACTGTTT	0.10854713
FM_243-CITE8	0.108547464
FM_179-CCAATGAAGGAACTAT	0.108548075
FM_166-CGACAGCGTCTGCAAT	0.10854897
FM_048-CCGGTAGTCTGGTTCC	0.10854945
FM_168-TCCCACACAGAATTCC	0.10854966
FM_283-CTCCAACTCGTTGTTT	0.10854969
FM_191-CAACGGCAGAGATCGC	0.108549945
FM_184-CTGGTCTGTCACTTCC	0.10855017
FM_287-AGGTCTAGTCATGCAT	0.108550206
FM_212-TGAATGCCAGCTATAC	0.1085509
FM_265-GGGTGTCTCTTAGTTC	0.108551
FM_300-GACTTCCGTTGCCTAA	0.10855157
FM_191-CATACCCTCTTCCTAA	0.10855241
FM_303-TGCTGAAAGAGGTGCT	0.108552635
FM_225-CITE2	0.10855404
FM_287-GACTTCCAGACGCAGT	0.10855538
FM_065-CAGCTGGGTTTAAGCC	0.1085578
FM_280-TAGGTTGGTAGCGATG	0.10855946
FM_247-CATTCCGAGGAGACCT	0.10855963
FM_287-CGGGTCATCAACCTCC	0.10855995
FM_252-GTGGAAGGTTTCGACA	0.108560674
FM_265-TCTCTGGGTGCGGTAA	0.10856084
FM_225-CITE4	0.10856089
FM_292-GCGGAAAAGATTGAGT	0.10856122
FM_287-GTACAACGTCAGCGTC	0.10856135
FM_264-CACGTGGGTACCATAC	0.10856165
FM_172-GGTAGAGAGAGGGTAA	0.10856243
FM_065-CACATTTAGCCACGCT	0.10856316
FM_065-GCATGATTCCTTGGTC	0.10856383
FM_040-CGATCGGCAGATGGCA	0.108564965
FM_252-CAATGACCATCGTGGC	0.108565256
FM_048-ATCCGAAGTTAGTGGG	0.10856527
FM_247-AACCAACTCGCGTTTC	0.10856575
FM_293-GTAATGCAGACATATG	0.10856575
FM_248-TCCGTGTCAGACTGCC	0.10856589
FM_048-TTGCGTCGTTGTTTGG	0.10856749
FM_225-CITE5	0.10856823
FM_150-CCTGTTGTCAACGCTA	0.108569026
FM_287-TATTGGGTCAATCGGT	0.108569816
FM_292-CITE6	0.108570635
FM_225-CITE3	0.10857064
FM_180-TATTTCGTCAGCTCTC	0.10857077
FM_219-AATAGAGAGCCGTTAT	0.10857189
FM_065-TTCTACACATCCGGGT	0.10857242
FM_150-TCGGTCTGTAAGATCA	0.108572766
FM_225-CITE5	0.1085729
FM_232-TCTGTCGGTTCTTGCC	0.10857329
FM_225-CITE5	0.108574085
FM_300-TCGCTCAAGATGTTGA	0.10857426
FM_225-CITE5	0.1085745
FM_225-GACCTTCGTGGCAGAT	0.1085747
FM_285-ATTCATCCAGGTATGG	0.10857514
FM_048-CATTCGCGTCTAGAGG	0.10857517
FM_225-CITE4	0.10857619
FM_287-ATCATTCCATGACGTT	0.10857636
FM_227-CAATCGATCTGGGCCA	0.108576976
FM_186-CATTGTTCAGAGTTCT	0.10857705
FM_261-GGGCCATAGTAAACAC	0.10857706
FM_225-TACGCTCAGACGTCGA	0.10857729
FM_239-AATGCCAGTCTAACGT	0.10857733
FM_048-CGATTGATCCAGGGCT	0.10857777
FM_243-CTTCCGAAGCTGTGCC	0.10857793
FM_186-GATTTCTAGAGATTCA	0.108578
FM_232-TCGATTTTCATGCGGC	0.10857805
FM_225-CITE6	0.10857906
FM_191-GTAACCACAATGTTGC	0.108579315
FM_225-CITE2	0.108579405
FM_262-AGTAACCAGCGCCTTG	0.10857942
FM_231-TCAGGTAGTAACGATA	0.10858027
FM_165-AGGTCTAAGATAACGT	0.10858048
FM_252-AACGTCAGTTCCTTGC	0.10858071
FM_280-CGTGATAGTCTTCGAA	0.10858076
FM_230-ATCACGACAAGTATAG	0.108582415
FM_230-GAGCCTGCACTACAGT	0.10858242
FM_184-TTCACCGAGGTAACTA	0.10858268
FM_040-CTCGAGGCACCAGCAC	0.108583085
FM_173-GAGGGATAGCGGATCA	0.10858392
FM_048-TTAACTCCAATGGATA	0.108584195
FM_225-CITE7	0.10858438
FM_229-AGAACCTAGAGGTGCT	0.10858457
FM_294-TCGACGGGTGGATCAG	0.1085846
FM_243-CITE4	0.10858461
FM_287-TCTCCGAAGATGCTGG	0.10858485
FM_243-CITE5	0.108585395
FM_261-GGTGATTCACTCTGCT	0.10858547
FM_280-TCTCCGATCCAGCACG	0.10858562
FM_263-TGGAGAGCACCAGCGT	0.1085859
FM_225-CITE2	0.108586155
FM_243-CITE6	0.10858727
FM_264-CGAGTGCAGTATAGGT	0.10858883
FM_287-GTGTTCCAGGTCACAG	0.108588986
FM_184-TGTTCCGCACCCAAGC	0.10858934
FM_297-GGTAGAGTCCTTTAGT	0.10858941
FM_253-ACAAAGACACTACTTT	0.10858949
FM_225-CITE7	0.108589515
FM_048-AGATTGCCAGCTGTTA	0.10859053
FM_230-ATCAGGTCATTGCTGA	0.10859135
FM_243-CITE8	0.10859153
FM_173-CACTGTCCACGTAGTT	0.10859208
FM_298-CTCCACAGTCGCTGCA	0.108592466
FM_065-GGCTGGTCAATTCCTT	0.10859259
FM_171-TTGGGCGCACAATCTG	0.10859273
FM_277-AGTTCCCGTATTGAGA	0.10859304
FM_225-CITE3	0.10859364
FM_302-AGATGCTGTACCGCGT	0.10859404
FM_295-CATCGGGGTAACAGTA	0.108594134
FM_225-CITE3	0.10859445
FM_178-AACTTCTGTAGGATAT	0.10859447
FM_243-CTGTACCTCCCTCATG	0.10859584
FM_302-CCTATCGAGTGGTGGT	0.108596236
FM_294-CTTCGGTTCCTGGGAC	0.10859652
FM_225-CITE7	0.10859672
FM_300-TGAATGCGTGTCTAAC	0.10859676
FM_301-GGTTGTACAACTGGTT	0.10859737
FM_225-CITE1	0.10859737
FM_229-TTAGGGTTCCTCCACA	0.108597755
FM_031-TGCGCAGCACACAGAG	0.108598836
FM_297-AGCGTCGAGGCTGGAT	0.1085999
FM_018-CAAGTTGGTTGTCGCG	0.108600624
FM_264-CTTCAATTCCTTCAGC	0.108600914
FM_283-ATTCTTGAGAGCGACT	0.10860092
FM_261-TGCATGAAGAAATTCG	0.108601265
FM_034-GCGCGATAGTGGCACA	0.10860127
FM_290-TTGCGTCGTATGTGTC	0.108601525
FM_225-CITE1	0.108602434
FM_287-TCAGCCTAGGAACGTC	0.108602434
FM_173-CCCGAAGCAACAAAGT	0.1086031
FM_296-TCGACGGCATTCTCCG	0.108603776
FM_289-TATCCTATCTAAGCGT	0.10860382
FM_287-CATTGCCCACGAAGAC	0.10860382
FM_168-TCAGGGCGTCATCACA	0.10860395
FM_252-CTTGATTCACTGTTCC	0.1086047
FM_292-CITE6	0.10860517
FM_048-TGCTACCCACATTAGC	0.10860542
FM_048-ACTGTCCTCTCATTCA	0.108605765
FM_297-TTGTTCACACCTCTGT	0.10860592
FM_297-CGAGGAAGTCAGTCTA	0.108606435
FM_230-TCCATGCTCCACGTCT	0.10860696
FM_065-GTGCGGTCAAACTGTC	0.10860779
FM_292-CITE5	0.10860839
FM_228-GTAATGCGTGTCACAT	0.10860862
FM_223-GAGGCAACACCTGATA	0.108608864
FM_292-CITE3	0.10860909
FM_048-ATAGACCTCTTCTGGC	0.1086092
FM_300-CACTTCGGTATCGTAC	0.10860983
FM_278-TAACGACGTCAAGCGA	0.10861063
FM_294-TTCCTAAAGCATCTTG	0.10861102
FM_065-TATTACCAGCCCAGCT	0.108613275
FM_048-GTCGGGTGTGCACCAC	0.108613715
FM_048-GCTGCTTCACTCGACG	0.10861402
FM_287-CGAAGGAAGTCAGCGA	0.10861475
FM_225-CITE4	0.108614855
FM_239-GGGATGACACAGTCCG	0.10861496
FM_276-AGGCTGCTCTACTTCA	0.10861497
FM_261-GAAACCTGTACCGGAA	0.10861691
FM_285-GCCAGTGGTCATTCCC	0.10861714
FM_300-ATGGAGGAGGGCCTCT	0.10861754
FM_293-GTAGGAGTCGATGCTA	0.108617686
FM_028-CCTCAGTAGAGCCCAA	0.10861838
FM_285-GTCGTAACAGAACCGA	0.10861841
FM_225-CITE8	0.10861845
FM_225-CITE3	0.10861854
FM_150-GTGCACGCAACTGAAA	0.1086191
FM_291-CATACCCGTTCTTGCC	0.1086199
FM_179-TGATGCAGTCGAGTTT	0.10862088
FM_044-CTCTAATGTTCCGGCA	0.10862089
FM_168-GTCAAGTCATAAGCGG	0.10862096
FM_217-CCTCTCCTCGTGCAGC	0.10862113
FM_166-TTGTTGTTCTACACAG	0.10862172
FM_048-GATCTAGCATGAGCGA	0.10862199
FM_225-CITE7	0.10862284
FM_186-GGGTAGACACTACCGG	0.10862295
FM_225-CITE2	0.10862305
FM_301-CGTCAAATCTCAGGCG	0.108623445
FM_300-TGCTTGCGTATCGTAC	0.10862395
FM_264-CATTTCACACAAATAG	0.10862422
FM_179-GTAGGTTGTGAGATAT	0.10862442
FM_286-CGGGCATTCAAGCCTA	0.10862445
FM_293-AGGTCTAAGGTTCATC	0.108625144
FM_287-CTATCCGGTGCCTGCA	0.1086267
FM_280-GATGCTAGTAGATTAG	0.10862673
FM_225-CITE7	0.1086278
FM_285-TGACTCCGTGAGCTCC	0.10862789
FM_243-CITE2	0.10862918
FM_225-CTGCTCAGTCTGTGAT	0.10863049
FM_264-TCGGTCTCACCCAACG	0.10863059
FM_229-TAAGCCAAGCTGAGTG	0.108630985
FM_225-CITE6	0.10863281
FM_292-CITE5	0.108632885
FM_239-GCCATTCAGCATGAAT	0.10863351
FM_225-CITE7	0.108633585
FM_185-TAGATCGGTGTCCACG	0.10863369
FM_289-AATGCCAAGGTGTGAC	0.10863485
FM_288-TTCTCTCAGTCTAGAA	0.10863527
FM_239-GAGTTTGGTCTCCCTA	0.10863575
FM_225-TCAGTTTCATGACTCA	0.10863576
FM_253-TCTTTGATCCACACCT	0.108636126
FM_230-TCGGGACAGAGCACTG	0.108636856
FM_044-TTAGGACAGAAGGACA	0.10863705
FM_300-AGTTAGCAGTCTCGTA	0.10863731
FM_040-ATAACGCGTTGAGGTG	0.108637534
FM_294-GTCTAGATCTCCAATT	0.10863814
FM_298-AGGTGTTCACTTCCTG	0.1086385
FM_048-CTCCTAGTCTCGGACG	0.10863906
FM_218-ATTCCCGGTCAAGCCC	0.10863944
FM_231-TCCCAGTCATCGAACT	0.10863981
FM_230-GATAGAAGTTGCTCAA	0.10863994
FM_225-CITE3	0.10863999
FM_298-AGTACCATCTACACAG	0.10864015
FM_048-GAAATGAAGGTGCTAG	0.108641
FM_071-TCACAAGAGGACTGGT	0.10864125
FM_243-CITE6	0.10864157
FM_225-CITE7	0.10864162
FM_290-ACCTACCAGACCTTTG	0.10864169
FM_225-TGAATCGAGCGGATCA	0.10864187
FM_028-GAGGTGATCATGCATG	0.10864258
FM_291-AACGGGAGTCGACTTA	0.10864261
FM_225-CITE4	0.10864379
FM_040-TGACGGCTCAGCGACC	0.10864477
FM_296-ACGGAAGCATAGACTC	0.10864529
FM_245-GAGCTGCTCGTGCGAC	0.108645335
FM_225-CITE2	0.10864536
FM_150-ACAGCCGGTCTGATAC	0.10864613
FM_264-CGAGGAACACTTGGGC	0.108646214
FM_169-GTACAACGTCAGCTTA	0.10864643
FM_287-TTGTTCACAGAGTCAG	0.108646765
FM_245-TTATTGCCATTGTACG	0.108646855
FM_225-CITE2	0.10864694
FM_168-GCTACAAGTACAATAG	0.10864701
FM_150-GTAATCGTCACCGGGT	0.108647324
FM_225-CITE1	0.10864737
FM_298-GGAGATGTCATTCTTG	0.108647935
FM_188-CTACATTGTGAGTAGC	0.10864862
FM_048-AATCGGTGTATCGCAT	0.108648665
FM_287-CTTCTAATCGACGAGA	0.10864921
FM_048-AAAGCAATCATCTGCC	0.108649604
FM_180-CTGTACCCATAGCTGT	0.10865014
FM_225-TTGATGGAGACTTCAC	0.108650275
FM_185-CGTCAAACAGCCGTTG	0.1086503
FM_243-CITE7	0.108650595
FM_048-CGATGTAAGGCCATAG	0.108651266
FM_295-GCAGCCATCCATTTCA	0.108652055
FM_225-CITE4	0.1086534
FM_294-GTTCGCTCAACCCTAA	0.10865458
FM_296-GTAGTACCAAATACAG	0.10865504
FM_230-GACTCTCGTCTCCTGT	0.10865533
FM_292-CITE5	0.10865577
FM_237-GTCTTTATCTGACAGT	0.10865607
FM_285-CGTGCTTTCAGAGTTC	0.10865723
FM_288-ATGTCTTTCGGTCGAC	0.1086574
FM_225-CITE7	0.10865861
FM_048-AGGGATGTCTAACTGG	0.10865904
FM_225-CITE6	0.10865915
FM_232-AGACAAAAGAGTTGCG	0.10865924
FM_264-AGGTTGTGTCGCGTTG	0.108660445
FM_239-CCTTGTGGTCTCGCGA	0.10866052
FM_048-TACCTATTCGGAGCAA	0.10866054
FM_262-AGGGTGAAGATTACCC	0.108660616
FM_227-GGGTTTACATCCGCGA	0.108660616
FM_225-CITE8	0.1086607
FM_287-CTTCTCTCAGAGTCTT	0.1086612
FM_297-CGGGTCACACATGAAA	0.10866126
FM_177-TAGGTACTCGGCGATC	0.10866155
FM_285-GTCCTCAGTGCTTCAA	0.1086616
FM_287-GTCAAGTTCGCCGAAC	0.10866166
FM_191-CCATAAGCACAGGATG	0.10866217
FM_230-CGCGTGAAGGTTGACG	0.108662225
FM_225-CITE1	0.10866247
FM_187-TGTTCTACATCCTTGC	0.10866286
FM_287-ACAAAGACACGGTCTG	0.108662896
FM_287-CCTTCAGAGGCGAAGG	0.108663544
FM_048-CAGAATCCATATGGTC	0.10866416
FM_166-ATCGTAGAGGACTGGT	0.108664654
FM_048-CGTGAGCGTTAGAACA	0.108664885
FM_243-CAGCCAGAGATTGAGT	0.1086673
FM_301-GAATCGTTCATTCACT	0.10866814
FM_120-CTCAACCAGCCTCCAG	0.10866914
FM_217-ACTGCAAAGCATGCAG	0.108669445
FM_246-ATCAGGTTCCATACTT	0.10866984
FM_028-ACTTGTTCACCGGAAA	0.10867002
FM_186-AGTTCCCCATCGTCCT	0.108670145
FM_246-GCATCGGCAAGTTCGT	0.10867015
FM_247-GCAACATGTGTTTCTT	0.1086703
FM_263-CTACGGGTCACGGAGA	0.108670585
FM_219-ACCCTCATCTTAAGGC	0.10867091
FM_282-ACGGAAGAGACGGTCA	0.10867152
FM_048-TGTTCCGCAAAGTGCG	0.10867178
FM_264-CATGCCTTCCCTCTAG	0.10867272
FM_179-GCCCGAACAAAGTATG	0.108672746
FM_225-CITE5	0.10867333
FM_149-GCAACCGGTCACAGTT	0.108673915
FM_048-AACTCTTAGGAGTACC	0.10867396
FM_285-TTGGGATAGGACTGGT	0.10867426
FM_055-GATCGTAAGTCAATAG	0.10867472
FM_287-TGGGCTGTCCATCCGT	0.108674735
FM_216-GTCAGCGGTGAGTCAG	0.10867528
FM_237-GTAAGTCCAATTGCAC	0.10867572
FM_034-GCTTCCATCCACTCCA	0.10867572
FM_028-CGCGGTACAATGTTGC	0.108676106
FM_021-TGCCCTAAGCGGATCA	0.108676165
FM_065-CGGACTGCAGTATCTG	0.108676866
FM_191-TGTTCATCACCAGACC	0.10867694
FM_252-CCACTTGAGTGAACAT	0.108676985
FM_121-TGCGATACACTTGACA	0.10867707
FM_225-CITE5	0.10867714
FM_065-CTTTGCGAGCCATCGC	0.10867896
FM_287-AAAGGATCAAGTCATC	0.10867901
FM_021-CGTGTCTGTAGGAGTC	0.10867919
FM_048-CATCAGATCCTAGAAC	0.10867921
FM_225-CITE6	0.10867976
FM_294-GGGTCACGTGAATGTA	0.10867986
FM_065-GATGCTACAAGGGTCA	0.108680636
FM_225-CITE1	0.10868127
FM_169-ACGATGTCACTGTGTA	0.10868146
FM_172-CTTTCGGTCTCCTACG	0.108681746
FM_281-TCAGGGCTCTAGACCA	0.10868412
FM_301-TGCTGAACATACACCA	0.10868412
FM_121-TGGGAGAGTACGATCT	0.1086845
FM_243-CITE2	0.1086851
FM_173-TTTACGTCACAGAAGC	0.108685486
FM_176-AGCATCAGTACCGCGT	0.10868553
FM_291-CTGGACGCACAATTCG	0.10868562
FM_252-GTCAAACCAACTGAAA	0.1086859
FM_187-TACAGGTAGAAAGCGA	0.10868601
FM_230-TCGTAGATCTCTCGAC	0.10868632
FM_298-AGACAAAGTTGATCGT	0.10868737
FM_265-GCACGTGCAGCCCACA	0.10868827
FM_216-CTCATGCTCGTGGCTG	0.10868837
FM_283-GGTGATTGTCCCGTGA	0.10868883
FM_292-CITE6	0.10868959
FM_172-TGATCTTTCATTATCC	0.108689666
FM_225-CITE7	0.10868996
FM_289-AGAGCAGTCTGTCAGA	0.108690105
FM_287-ATTCAGGTCCGATAAC	0.10869053
FM_175-GGGTCACAGGCTCCCA	0.108690925
FM_294-GATCAGTAGTCACTCA	0.10869127
FM_225-CITE8	0.10869188
FM_287-TTTGTTGGTTTCGTGA	0.10869204
FM_028-GTGTGCGAGGTGTGGT	0.10869223
FM_294-AGTTCCCCACGTTGGC	0.10869232
FM_287-TATACCTCACATAACC	0.10869287
FM_021-GCATACAAGCACCGCT	0.10869289
FM_259-CACTGGGCACTGGCGT	0.10869379
FM_225-CITE2	0.10869506
FM_231-ACGGTCGAGCCAGACA	0.10869542
FM_244-CATACTTAGAGGATCC	0.108695656
FM_277-AGGCTGCAGTAACCGG	0.10869602
FM_230-TATACCTAGTAGAGTT	0.108696654
FM_229-TTTATGCCAAGTTCGT	0.10869687
FM_294-AATGCCAAGTGGCGAT	0.10869713
FM_300-TGATCTTAGGTCCCTG	0.1086979
FM_296-TGCTTCGCATCAGCTA	0.10869817
FM_243-CITE6	0.10869903
FM_296-GTAATCGAGGCCACTC	0.10869969
FM_218-TCGCTCAGTTCAATCG	0.10869977
FM_065-CGGGTCAAGAGTGAGA	0.108700275
FM_287-AGGTCTACACAGACGA	0.1087026
FM_287-TGTTCTACAATCGTCA	0.108702876
FM_225-CITE6	0.10870369
FM_225-CTCACTGGTAGTCTGT	0.10870381
FM_252-GTGTTCCTCCTCTTTC	0.108703814
FM_225-CITE3	0.10870479
FM_232-CTGAGGCAGGGCTGAT	0.10870601
FM_230-CTATCTATCCATTGCC	0.10870627
FM_225-CITE1	0.10870694
FM_252-CGATCGGCAGCTGTTA	0.10870709
FM_289-CTATCTAGTACAACGG	0.10870717
FM_225-CITE1	0.10870781
FM_292-CITE8	0.108707935
FM_186-TGTAGACAGAGCATAT	0.10870797
FM_237-GATAGAATCCAAATGC	0.10870835
FM_276-TCACAAGAGTCAGGGT	0.10870864
FM_188-GCACGTGTCGTGGAAG	0.10870921
FM_264-AGGTTACGTGATACCT	0.108709894
FM_302-TGGAGGACAGTGACCC	0.108709924
FM_249-GTAACCAGTTGTTGTG	0.10871013
FM_225-CITE1	0.1087105
FM_166-GTTGCTCTCCACTTCG	0.10871096
FM_287-TTTCATGTCACCATAG	0.10871163
FM_161-CGGGTGTGTATTCCTT	0.108712286
FM_253-ACCTGAAAGCTTTCCC	0.108712696
FM_048-GATGCTACAGGTTTCA	0.10871293
FM_293-GTTACAGTCTTCGATT	0.10871299
FM_287-AAACGCTCAACACAAA	0.108713455
FM_248-GGGTATTAGGACGCAT	0.10871431
FM_225-CITE1	0.10871452
FM_261-CAATTTCCAGTGTATC	0.10871535
FM_294-TGTGTGATCTCCAAGA	0.10871576
FM_243-CITE5	0.10871633
FM_225-CITE6	0.10871713
FM_297-GATCATGAGATCCCGC	0.10871724
FM_065-CCCAGTTCAGGGCATA	0.10871757
FM_232-GAGACCCCAGGAACCA	0.10871801
FM_150-AAAGGTAGTTTGTTCT	0.108718574
FM_265-AGACCATCAGTTTCAG	0.10871925
FM_237-TGAGGTTCAGTTCACA	0.10871945
FM_225-CTTCTCTTCACTCGAA	0.10872072
FM_291-ACAGAAAGTTGGCCGT	0.10872198
FM_149-ACTGTGACAGACCTGC	0.108722016
FM_225-CITE7	0.1087231
FM_198-ATGGGAGCAGAGCTAG	0.108723335
FM_048-TGCCCATGTTAGAACA	0.10872356
FM_149-GGAACCCAGCCTAGGA	0.1087241
FM_297-TCGGTCTAGTGATAGT	0.108724155
FM_161-GAGTGTTGTGTGTGGA	0.1087249
FM_048-CAACTAGCATTGCGGC	0.10872514
FM_287-CAAGCTATCCTCACTG	0.10872531
FM_300-GCCATGGCAATCTGCA	0.10872803
FM_225-CITE6	0.108728364
FM_288-AGGAGGTCAACTGCCG	0.10872903
FM_287-AGTCTCCGTGCCGGTT	0.108729035
FM_280-CGAAGGAGTACGGATG	0.10872911
FM_065-CAGCATATCTTTACAC	0.10872917
FM_287-GTAGTACGTAGGGAGG	0.10872939
FM_237-CTGTGGGTCCAACACA	0.1087297
FM_230-TCGTGCTTCCCAGCGA	0.10873034
FM_239-GACGTTAGTATACGGG	0.10873113
FM_287-TGATTTCAGGCCGCTT	0.10873157
FM_019-CACACCTGTTAGGGTG	0.10873168
FM_243-ACAGAAAGTCCACTTC	0.108731955
FM_303-CTACGGGCACTATCCC	0.10873214
FM_262-CCGATGGCAAAGGATT	0.10873252
FM_225-CITE8	0.10873252
FM_230-TGTGAGTAGACCCGCT	0.10873271
FM_231-ACTGTCCCAATGGCAG	0.10873272
FM_048-CAACTAGAGATGTAAC	0.10873278
FM_303-ATCATTCGTGATACCT	0.10873311
FM_169-TAAGCGTGTTGCCGCA	0.10873332
FM_285-CTGCCATGTACTGCCG	0.10873467
FM_285-CAAGCTAGTAACAGTA	0.10873471
FM_019-CAGCTAAGTACGAAAT	0.10873508
FM_283-ACTTTCACATGCAGGA	0.1087351
FM_292-TTGTTCACAGCGGATA	0.10873512
FM_292-CITE6	0.10873577
FM_048-TTCTTAGTCTTGTATC	0.108735986
FM_239-GCATGATCACAGACGA	0.108736075
FM_225-CITE7	0.10873691
FM_292-TACCCGTAGGGTTGCA	0.10873757
FM_252-ACGGAAGCAGAATCGG	0.10873782
FM_230-GTCTTTACATCCGGTG	0.10873796
FM_276-CGATGGCGTGCCTTTC	0.10873828
FM_287-TTCCTAAGTTGTAAAG	0.10873851
FM_292-TGTCCACAGGACATCG	0.10873858
FM_225-CITE7	0.108738735
FM_226-AGCGCTGAGGTGGTTG	0.10873915
FM_149-AGTCTCCGTCGTATGT	0.108740106
FM_040-CAACCTCGTGGTTTCA	0.10874058
FM_289-AAGATAGAGCGCGTTC	0.10874089
FM_225-CITE8	0.10874097
FM_191-GGGCGTTCAGAGTTCT	0.1087419
FM_277-ACAGCCGGTTTGCCGG	0.10874225
FM_289-GACTTCCAGGACGCAT	0.10874333
FM_294-TGGAGAGTCGCGTTTC	0.10874415
FM_252-TGTGTGATCAACCTTT	0.1087446
FM_230-CCTTCAGCAAGTACCT	0.108745456
FM_225-CITE3	0.10874608
FM_243-AGATCCATCCTCCACA	0.10874633
FM_247-ATCGGCGCAATGTTGC	0.10874693
FM_287-CAATCGAGTGCACATT	0.10874717
FM_243-CITE2	0.108747736
FM_291-CCTCTAGTCGACGATT	0.108747825
FM_225-CITE3	0.108748734
FM_225-CITE7	0.10874881
FM_298-TGACGCGTCAAGGTGG	0.10874909
FM_225-CITE1	0.1087493
FM_169-CCTCCTCGTCTTTCAT	0.10874967
FM_285-CGTCAAATCGCCTTGT	0.10875058
FM_287-ACCTGAACAGATAAAC	0.10875064
FM_245-CACTGAAGTTTGAACC	0.108751155
FM_237-GTGCAGCTCTGCTTAT	0.108751215
FM_225-CITE1	0.108752586
FM_251-CATAAGCAGAGTGTGC	0.1087531
FM_297-GTCTAGAGTATGTGTC	0.108753696
FM_169-CTGTGAATCAAGCCAT	0.10875375
FM_287-TGTTCCGGTGAGTTTC	0.10875402
FM_301-GGGAGATAGCGCACAA	0.10875403
FM_171-TATTGCTAGACCAAGC	0.10875443
FM_297-TCGTAGAGTCCACGCA	0.10875449
FM_225-CITE6	0.10875496
FM_292-CITE7	0.10875567
FM_208-TCATTGTCACCTGCTT	0.10875592
FM_292-CITE6	0.10875598
FM_169-CCACACTCAAATCAAG	0.108756565
FM_230-CCACAAAGTAGGAGGG	0.10875687
FM_243-GAAGGACAGGGTTAGC	0.10875817
FM_065-CCTCTGACAATGAAAC	0.10875881
FM_261-TACTTACTCAAAGACA	0.108759806
FM_300-TACTGCCAGGAACATT	0.1087608
FM_297-GTTATGGCATCGGAGA	0.10876125
FM_239-GAGTGAGGTCGTTGGC	0.10876166
FM_296-AGGAGGTAGATTGATG	0.10876316
FM_243-GGGACCTTCGTCCATC	0.1087634
FM_244-GTTAGACCACCAACAT	0.10876348
FM_184-GAATCGTAGAAAGCGA	0.108764194
FM_237-TGAGGTTAGTGGCCTC	0.10876483
FM_253-AAGACTCTCACTTGGA	0.10876516
FM_048-CACACAAAGGAGTCTG	0.10876547
FM_237-AATTCCTGTTTATGCG	0.10876565
FM_281-AACAACCCAAAGTGTA	0.10876614
FM_300-ACGCACGAGTTACGTC	0.10876637
FM_292-CITE5	0.10876844
FM_212-TACGCTCTCTATTTCG	0.10876895
FM_232-CCTACGTCATCAGTGT	0.10876905
FM_295-TCTGTCGGTCTGCCTT	0.108769216
FM_280-GGCTGTGTCGTGCAGC	0.1087704
FM_253-AGCTACAGTTAAGGGC	0.10877063
FM_225-CITE7	0.108770676
FM_230-CGTGTCTAGAAGGGAT	0.10877069
FM_021-ATTCTACCATTCCTCG	0.1087708
FM_237-TCAGGGCAGCAGCCTC	0.10877164
FM_252-GGGATCCGTTGGGCCT	0.10877179
FM_048-GCGCGATAGACGACGT	0.10877194
FM_048-TCGTACCTCCTCAACC	0.10877202
FM_180-GTTGCGGAGCTCGAAG	0.10877303
FM_294-TAGACCAAGACCATTC	0.10877322
FM_303-TTGCATTAGTGGAAAG	0.108773746
FM_276-AACAAGAGTCCACTCT	0.108773924
FM_286-TGTCCTGCAGGTTCCG	0.10877395
FM_232-CGGGACTTCAAAGGAT	0.108773954
FM_048-CGGAGTCAGGTGATTA	0.10877424
FM_225-CITE4	0.1087745
FM_229-CGATGCGGTCACCGCA	0.10877461
FM_292-CITE7	0.10877468
FM_234-TACAACGGTTAGCTAC	0.108774714
FM_225-CITE6	0.108775154
FM_248-AAGTACCAGACTAAGT	0.10877559
FM_285-GTTATGGAGCAGTACG	0.10877559
FM_225-ACATTTCGTTGCTCGG	0.10877563
FM_232-CTCCTTTAGTAAAGCT	0.10877596
FM_225-CITE7	0.108776405
FM_237-TTTCCTCAGGACAACC	0.10877661
FM_150-ACCCTTGGTTCAATCG	0.10877677
FM_065-GCTGGGTCACATGACT	0.10877786
FM_218-GATTCTTGTATCCTTT	0.10877815
FM_261-AATCGACAGGGCAAGG	0.10877905
FM_243-CITE1	0.10877966
FM_264-TGTTCTAGTGCCGGTT	0.1087802
FM_229-CAGCAGCTCAGAATAG	0.1087807
FM_048-TATGCCCAGGACGAAA	0.10878129
FM_225-CITE3	0.10878132
FM_048-CCACTACAGCTAGGCA	0.10878141
FM_225-CITE4	0.10878183
FM_199-CTACGGGAGGTTAAAC	0.10878187
FM_253-GTGCTTCTCCCTGTTG	0.10878191
FM_298-AGTAGTCGTTACCGTA	0.108783014
FM_288-AGAACCTTCCTTCACG	0.10878357
FM_227-TTACAGGTCAGCTCTC	0.10878363
FM_246-TACAACGTCGCTGCGA	0.10878398
FM_225-CITE4	0.10878402
FM_261-GGATGTTAGGTTGGAC	0.1087848
FM_172-GGATGTTCAAGCGAAC	0.10878486
FM_048-CAACCAACATACTACG	0.10878504
FM_150-ATTCATCTCTCGTCGT	0.108785465
FM_252-TACGGTAGTCGAGCTC	0.10878586
FM_294-CATTGTTCAGGTTTAC	0.10878668
FM_186-CGTGTCTAGACGAGCT	0.10878705
FM_246-GTTACGAAGGCCGCTT	0.10878736
FM_028-TGGTTCCAGGACACCA	0.10878885
FM_184-CACAGGCCAGACCATT	0.10878891
FM_075-CATTATCCATGCCCGA	0.10878919
FM_289-GAGGGTACAGCTGAAG	0.108789526
FM_297-AAGGAATTCAGCTAGT	0.10879001
FM_287-TTACAGGTCGCCTATC	0.10879024
FM_065-TAGTTGGAGGTAAACT	0.10879103
FM_225-CITE1	0.10879162
FM_230-GCATTAGGTACTAAGA	0.108792044
FM_294-GGGTTATCAGTTGGTT	0.10879213
FM_019-GCAATCACACATGACT	0.1087926
FM_244-CGAGAAGGTGAATGAT	0.10879293
FM_287-TACAGGTCAGATAAAC	0.10879305
FM_186-GAGTTGTTCGAGCTGC	0.10879327
FM_243-CITE1	0.10879359
FM_231-GGAGGTATCTACTTCA	0.10879366
FM_180-TAGGAGGGTACGGGAT	0.108793765
FM_260-AGACAAAGTGTTTACG	0.1087948
FM_065-CGTTGGGGTAAAGGAG	0.10879552
FM_287-CCATCACGTCTAACGT	0.10879572
FM_216-AATGGAATCTCCTGCA	0.10879581
FM_225-CITE1	0.10879611
FM_287-CAACCAATCTATCACT	0.10879737
FM_190-CATCAAGCACAAGCAG	0.10879827
FM_280-CGAGGAACATACCATG	0.10879856
FM_287-TTTCATGCATTCGATG	0.108799666
FM_297-ATGATCGAGGAGTCTG	0.10880073
FM_225-CITE3	0.10880104
FM_230-ATTCCCGCATGTGCCG	0.10880252
FM_237-ATCCATTAGGGTCTTT	0.108802795
FM_246-CATGCCTCAAGCTGCC	0.10880326
FM_065-TCGCGTTCACAGATTC	0.10880402
FM_227-TACAGGTTCGTGCGAC	0.10880445
FM_225-CITE5	0.108804606
FM_300-ATGATCGAGTAGAATC	0.108804636
FM_225-CITE1	0.10880574
FM_287-TGTTTGTCATATGAAG	0.108806334
FM_297-TCAAGCAGTAGGTCAG	0.10880675
FM_230-GAGACCCTCCACGTCT	0.108807094
FM_276-GTAATGCAGATACTGA	0.10880718
FM_021-ACTATCTCACCTCGGA	0.108807184
FM_225-CITE6	0.1088075
FM_230-GTGGAAGCACTTCTCG	0.10880803
FM_048-GGGTCTGTCCTTCAAT	0.1088083
FM_302-GTTATGGTCGGCACTG	0.10880914
FM_230-CTAGGTAGTCAGTCCG	0.108810164
FM_261-TTCTTCCTCTGGCCAG	0.108810484
FM_287-TGATGGTGTTCATCTT	0.10881083
FM_228-CGGAACCTCCCTTGTG	0.10881086
FM_180-CAAGAGGCAAGTGTCT	0.108810894
FM_225-CITE3	0.10881117
FM_225-CITE2	0.108811386
FM_190-TGTGATGCATCTGTTT	0.10881161
FM_290-TCGGGCAGTACCCGAC	0.10881175
FM_225-CITE6	0.10881202
FM_287-ACTATTCGTAACCCGC	0.10881215
FM_287-CCCTAACGTTTGGAAA	0.108812965
FM_244-CCTTCAGCAGAGGGTT	0.10881334
FM_285-TGTACAGAGCAGGTCA	0.10881441
FM_302-GCTACCTGTCTTGAGT	0.1088156
FM_225-CITE3	0.1088157
FM_300-GCAGTTATCATGCAGT	0.10881576
FM_298-CTCCATGGTCTCACAA	0.10881583
FM_289-TTGAGTGCAAGTCCAT	0.10881653
FM_225-CITE6	0.108816944
FM_287-CATGCAAGTACCTAAC	0.10881699
FM_048-TTAGGCACATCCGGGT	0.10881723
FM_168-ATCGGATTCCACGTAA	0.10881723
FM_285-CAAGAGGGTCTGCATA	0.10881759
FM_253-TCACACCAGATTCGCT	0.10881794
FM_297-GGAGATGGTGAATTAG	0.10881828
FM_232-TCCTGCAAGATGTTGA	0.108818464
FM_225-AAACGAAAGAACGTGC	0.10881924
FM_225-CITE1	0.108820945
FM_303-CCACTTGCAACGGTAG	0.108821
FM_225-CITE5	0.10882205
FM_287-TCCTCTTCACGCGGTT	0.10882215
FM_019-GCGCGATGTTATGTGC	0.10882221
FM_071-GCTGGGTGTAAGAGAG	0.108822726
FM_028-CCCAGTTAGAATGTTG	0.10882275
FM_302-GATGAGGGTAGGACCA	0.10882326
FM_247-GATCGTAGTGGACCAA	0.10882332
FM_168-TAATTCCAGTCATGCT	0.108823985
FM_225-CITE3	0.10882425
FM_191-TCGTGGGGTGCGACAA	0.10882455
FM_290-CACACAATCTTAGCCC	0.108824745
FM_277-GTAAGTCCAGGTGTGA	0.108825356
FM_232-TACCGGGCAGCTGCCA	0.108825445
FM_225-GACTTCCTCAGTGTTG	0.10882547
FM_294-GCCATGGCAGGAGGAG	0.108825624
FM_292-CITE6	0.108825825
FM_281-AGTAGTCAGGCTAGCA	0.108825885
FM_227-AATGCCATCAAAGAAC	0.10882606
FM_150-GAGGCAACAAGTGTCT	0.10882624
FM_225-CITE1	0.1088264
FM_294-CTCACTGAGCTAAACA	0.10882707
FM_225-CITE1	0.10882725
FM_231-GGGACTCCATCCCGTT	0.108827375
FM_282-TGGGCTGAGGTAGTCG	0.10882766
FM_292-CITE6	0.10882773
FM_225-CITE6	0.10882786
FM_252-TTTGGAGCATGCCGAC	0.10882821
FM_021-TACTCGCGTCCGAAGA	0.10882856
FM_225-CITE7	0.10882867
FM_171-GAGCCTGGTACGAGCA	0.108828716
FM_168-AACCCAAAGATGATTG	0.10882879
FM_225-CITE1	0.10882888
FM_225-CITE4	0.10882941
FM_297-GGGTATTAGCTCTTCC	0.108829536
FM_297-GATGTTGAGCTGAGCA	0.10883014
FM_287-TCTTGCGCACAAACGG	0.10883015
FM_230-TCCTTTCAGCTACAAA	0.10883264
FM_230-AGCCAGCTCGCCTTTG	0.10883277
FM_169-AAGTCGTCAAGTATAG	0.108833045
FM_229-ATCCATTCAGCTGCCA	0.10883327
FM_180-GCGATCGGTCCGACGT	0.10883332
FM_021-AGGCCGTGTGTTAAGA	0.10883354
FM_289-ATCCACCTCATGCCAA	0.108833656
FM_019-CTACATTGTCCTAGCG	0.10883432
FM_289-ATGCATGCAATGCAGG	0.10883448
FM_246-TTTCAGTCATATAGCC	0.10883461
FM_246-TTTAGTCAGTGTACCT	0.108835116
FM_150-TGTTGGAAGGGTTAAT	0.10883549
FM_048-CACAGGCTCAGCACAT	0.10883551
FM_225-CITE3	0.10883582
FM_230-TTACGTTAGTAGACAT	0.108836845
FM_048-CATATGGAGCCAGTTT	0.10883697
FM_303-GCCAGGTTCATACGAC	0.108837284
FM_230-TTTGGAGTCCTCCACA	0.10883777
FM_018-ATTGGACTCAGTTGAC	0.10883989
FM_239-ACCCTCAGTAAGATAC	0.10884003
FM_294-AGTTAGCGTATTGACC	0.10884069
FM_018-CGAGCACAGTGTTGAA	0.10884077
FM_287-ACATTTCCACTAAACC	0.108840786
FM_034-GCGACCACAGGAATCG	0.1088415
FM_065-TCCACACGTCTACCTC	0.10884155
FM_294-GCATCGGGTTTGCAGT	0.108842105
FM_292-CITE3	0.10884211
FM_237-ACTACGAGTTCGGGTC	0.10884254
FM_243-TGATCAGCATGTTTGG	0.10884301
FM_184-CTGAATGCAAGATGTA	0.108843915
FM_021-TACTCGCAGGACAGAA	0.108844265
FM_243-CITE3	0.108844265
FM_230-ACTTTGTCAAAGGAGA	0.10884463
FM_150-TAGATCGCAGCTACCG	0.10884488
FM_285-GGAGATGAGTCGGCAA	0.10884496
FM_225-CITE1	0.10884588
FM_296-TTGGGATTCATTACCT	0.10884647
FM_208-CACTAAGCAACGTTAC	0.1088471
FM_261-ATAGAGAGTCATGCAT	0.10884759
FM_225-CITE7	0.10884805
FM_292-CITE5	0.10884821
FM_212-TTCAGGAGTTATTCCT	0.10884825
FM_225-CITE4	0.10884921
FM_300-GATTCTTGTCTGCCTT	0.10884975
FM_184-GTGCTTCTCGCGGTAC	0.108850025
FM_149-GAAGAATGTGGAAGTC	0.10885046
FM_071-GATTCAGGTCAATACC	0.10885091
FM_048-CATCAGATCACTTACT	0.10885092
FM_262-TGATCTTAGCATCAGG	0.10885103
FM_296-TTGACCCAGTTCGGTT	0.10885158
FM_287-GGAATCTCAGAACGCA	0.10885177
FM_287-CCCTCTCAGAACTTCC	0.10885192
FM_239-TCTTAGTAGGCAGCTA	0.10885201
FM_186-AGGGTCCCACATACGT	0.10885218
FM_232-ACTCCCATCGTGCGAC	0.108852305
FM_243-CITE5	0.10885251
FM_294-GCCAGGTCATACAGGG	0.10885327
FM_225-CITE3	0.10885401
FM_287-AGCCAGCCAGCACAGA	0.10885415
FM_232-GGACGTCAGCTTGTGT	0.108854316
FM_294-AGACAGGTCTTTCTAG	0.10885451
FM_225-CITE7	0.10885454
FM_293-GTAATCGAGTAGGATT	0.10885466
FM_277-GCCAGCAAGGAGATAG	0.10885588
FM_287-TTTACGTGTGATCGTT	0.10885663
FM_237-CATCCACGTAACAAGT	0.10885695
FM_227-CCGATCTGTTCGTGCG	0.10885712
FM_260-CCCTCTCTCGATCCCT	0.108857736
FM_288-GCCTGTTGTCCTATAG	0.1088578
FM_225-CITE5	0.10885822
FM_048-TACGGTACATGCCACG	0.108858824
FM_172-TTTACTGGTGAAAGTT	0.10885894
FM_225-CITE7	0.10885921
FM_225-CITE4	0.10886013
FM_225-TTACCATTCAATCTTC	0.10886035
FM_065-ACCCACTGTACAGACG	0.10886096
FM_232-ACTACGATCCAAACCA	0.10886103
FM_297-GCCAGTGAGACGGATC	0.1088613
FM_225-CITE3	0.10886158
FM_186-CATAAGCGTTTGGGTT	0.10886217
FM_287-CCAATTTGTAGTGATA	0.10886279
FM_287-GGGTTTAAGCCTCTCT	0.10886304
FM_225-CITE1	0.10886346
FM_021-GGTGCGTAGCTCCTCT	0.10886347
FM_264-AGTAGCTTCTGCAGCG	0.10886355
FM_237-CTACTATCAACGGCTC	0.10886362
FM_191-GAGACTTCACTGAGTT	0.10886378
FM_048-TACGGGCAGCGTTTAC	0.108863905
FM_021-CATCGAATCACCAGGC	0.10886446
FM_150-ATCGCCTGTAGTGGCA	0.108865045
FM_225-AATTTCCTCGTGCACG	0.10886514
FM_019-CTCGTCAAGGTACTCT	0.108865306
FM_292-CITE4	0.10886573
FM_225-CITE7	0.10886603
FM_225-CITE2	0.108866066
FM_243-CITE5	0.10886633
FM_292-CITE2	0.10886653
FM_260-AAGCATCTCACAAGAA	0.108866744
FM_239-TTCTTGACATGAGGGT	0.10886689
FM_225-CITE5	0.10886733
FM_225-CITE6	0.10886739
FM_232-GATCCCTCAGGAGGTT	0.108867474
FM_287-CTCATTATCGCTGTTC	0.108868435
FM_239-ATCCACCGTAACAGGC	0.1088695
FM_225-CITE3	0.10886973
FM_300-TTAGGGTAGCACTAAA	0.10887051
FM_225-CITE1	0.10887054
FM_048-TCCCGATCATCAGTAC	0.10887066
FM_225-CITE6	0.108871214
FM_292-CITE3	0.108871266
FM_225-CITE3	0.10887194
FM_048-AGGGAGTCAAAGTGCG	0.108872116
FM_276-TTCCTCTCACGGCCAT	0.1088722
FM_292-CITE5	0.108872294
FM_225-CITE6	0.108872354
FM_225-CITE2	0.1088726
FM_021-GGAATAAAGCCATCGC	0.10887271
FM_188-GGAAGTGAGCGTATGG	0.10887278
FM_225-CITE1	0.10887343
FM_293-AGCGATTTCGGAGCAA	0.10887358
FM_236-TTTACTGCAGTTTCAG	0.10887397
FM_287-GAGAAATCATCATCTT	0.108874224
FM_225-CITE3	0.10887426
FM_294-AGTTCCCCACGGTAGA	0.10887449
FM_287-TGGTACATCAGGGATG	0.10887508
FM_243-CITE8	0.10887512
FM_246-GGAAGTGGTACGAGTG	0.10887517
FM_292-CITE5	0.1088765
FM_169-TCAGCCTCACGACGTC	0.108876586
FM_303-TCACTATCAAGCTGTT	0.10887754
FM_225-CITE7	0.108877584
FM_243-TGAATCGTCCATCACC	0.10887865
FM_296-CATGGATAGCCAAGCA	0.10887882
FM_230-TTAGGCACACCGCTGA	0.10887882
FM_237-CAGGGCTAGGACTATA	0.10887944
FM_231-TTCCACGAGGGCGAAG	0.108879544
FM_230-TTTCACAAGGGATCTG	0.10887961
FM_225-CITE2	0.10887966
FM_168-GCCCGAATCAAGTGTC	0.10887997
FM_225-CITE2	0.108880796
FM_230-GTTTACTCAGCACAAG	0.10888083
FM_230-AGTTAGCCAGTTCCAA	0.10888165
FM_223-TCCCACAAGTCATCGT	0.10888206
FM_232-GAGGCAAGTTTGCCGG	0.10888274
FM_267-GTATTGGGTACGTTCA	0.10888299
FM_302-TGATTCTTCATCAGTG	0.10888314
FM_300-GTAGGAGAGCTAGAAT	0.10888363
FM_261-AGAGCAGTCGTAGCCG	0.10888375
FM_240-CCTCCTCGTCGAGTTT	0.10888435
FM_285-GCATCGGAGATTTGCC	0.10888437
FM_247-AAGACTCAGCGGGTAT	0.10888446
FM_276-GTACAACAGGACAAGA	0.10888503
FM_237-AAAGGTAGTCGCATCG	0.108885616
FM_288-AGCGCTGGTGACCTGC	0.10888649
FM_230-TGATGCAGTCCCGGTA	0.10888706
FM_021-CGCGGTAAGGCGTACA	0.108887374
FM_225-CITE7	0.10888872
FM_223-AGTCATGCAATATCCG	0.10888877
FM_225-CITE1	0.10888892
FM_188-GCCATTCTCCACACAA	0.108889125
FM_294-TAGGTTGTCTGAGAAA	0.10888953
FM_225-CITE6	0.1088906
FM_243-ATGGGTTGTTTCACAG	0.10889125
FM_264-CCCTCAATCTGAGCAT	0.10889233
FM_287-TGGAGAGCACCGGAAA	0.10889263
FM_237-GCCAGGTAGAGGCCAT	0.10889319
FM_249-CCACAAATCTGGTTGA	0.10889334
FM_302-GCTGGGTGTGGAATGC	0.10889385
FM_019-GACTAACAGGGTCTCC	0.108894676
FM_161-GGGTCTGGTGAGCCAA	0.10889468
FM_243-CITE2	0.10889504
FM_259-TCTTCCTTCCCGTGAG	0.108895816
FM_293-AGTAACCTCATTTGGG	0.10889641
FM_287-CCTCCAAGTTTCTTAC	0.1088967
FM_302-GGGTGTCGTTTCGTTT	0.108896926
FM_034-CGTAGCGTCGCGGATC	0.10889705
FM_231-AAAGAACTCAAGGAGC	0.10889762
FM_239-TGTTACTAGGCGTTGA	0.10889762
FM_296-TGTCCTGGTACGTTCA	0.10889886
FM_287-TATACCTGTCTTAGTG	0.10889927
FM_283-CTACCCAGTACTCCGG	0.10889995
FM_168-GTAATGCAGCTACGTT	0.108900264
FM_230-GTGGTTACACATTACG	0.108900934
FM_225-CITE3	0.10890113
FM_168-GGGTAGAGTAGATGTA	0.10890152
FM_237-AATGCCATCAAACCCA	0.10890167
FM_225-CITE3	0.108902246
FM_225-CITE5	0.10890231
FM_267-TTACGCCAGGACGCTA	0.1089032
FM_225-CITE7	0.1089033
FM_218-ATCGCCTGTAGGTAGC	0.10890372
FM_048-CGGACACTCTGGTGTA	0.10890407
FM_287-TTCACCGAGGTCCGAA	0.1089042
FM_261-CGAGAAGCAGACACCC	0.108905025
FM_287-ATGCGATCATTGAAAG	0.10890552
FM_232-CAAGCTATCATTATCC	0.10890592
FM_253-ATTACTCAGTAACGAT	0.10890699
FM_303-AGAAGCGCACTCCCTA	0.10890723
FM_028-ATCCACCCAGCTGGCT	0.1089079
FM_184-ATTCTACTCAAGCCGC	0.108907975
FM_120-CTGCGAGGTTGCCAAT	0.10890805
FM_048-TATTACCAGTGAATTG	0.10890807
FM_232-CATTGCCGTATCTTCT	0.10890831
FM_065-CGGGTCATCATTGCCC	0.10890948
FM_287-CTAGACAGTTCAAAGA	0.10891052
FM_287-CAACCAAAGCAGATAT	0.10891106
FM_287-AGAAGTAAGACGACGT	0.10891166
FM_048-CCTACCACAACTGGCC	0.10891202
FM_034-ATAGACCAGCTAGGCA	0.10891214
FM_295-CGTAATGAGTTGCTGT	0.10891244
FM_225-CITE8	0.10891258
FM_287-CAAGCTATCACTTGGA	0.108913034
FM_065-TGCGGGTTCCGCTGTT	0.10891339
FM_225-CITE5	0.108913906
FM_186-TTCAGGATCCTCATAT	0.108914405
FM_246-CTCACTGAGCGTTACT	0.10891446
FM_245-CTCCGATGTTTGTTCT	0.10891464
FM_239-ACGGTCGGTCTCACGG	0.108914874
FM_232-ACAGCCGCAGCCGTTG	0.10891678
FM_292-CITE3	0.10891734
FM_302-GTAGGTTTCGGACCAC	0.1089174
FM_048-GTTAAGCAGTACGCCC	0.108918875
FM_071-AGCATACTCGAGAACG	0.10891962
FM_028-TTCTTAGTCAACACCA	0.10891991
FM_184-CAATACGGTACCTTCC	0.10892058
FM_253-TAACTTCCAACATACC	0.108921014
FM_048-CCGGTAGTCCTTGCCA	0.1089212
FM_280-GTTGTAGAGGGTTTCT	0.10892125
FM_230-CATACTTAGATGCTAA	0.108923264
FM_048-GAAGCAGTCCACGACG	0.10892333
FM_230-ATGGAGGTCTAGCAAC	0.10892338
FM_230-TGTGATGAGGCACTAG	0.108923785
FM_232-ACGGTTAGTTGCTTGA	0.108924285
FM_297-GAGACCCTCACCCTTG	0.10892447
FM_228-GCACTAAGTTCTCTAT	0.10892478
FM_208-TTACCGCAGCCGCTTG	0.108925715
FM_260-CGTAGTACAATCCAGT	0.10892601
FM_028-CGACTTCGTGCAGGTA	0.10892608
FM_232-GCAGCCATCACCACAA	0.10892617
FM_300-TCATCCGAGTCTGGAG	0.10892622
FM_285-GAGCCTGGTATGAGCG	0.10892625
FM_231-TCTCACGAGCACCAGA	0.108926386
FM_287-CAGGCCATCACTGATG	0.108926475
FM_274-CCACTTGGTTTGTTCT	0.10892669
FM_294-ACGGAAGGTCGCTTGG	0.10892714
FM_040-CGTAGCGAGCTGTCTA	0.10892754
FM_287-CATTCTAAGAAACTAC	0.10892759
FM_239-AGGAGGTCAAGCTACT	0.10892795
FM_225-CITE8	0.108930126
FM_298-TTGGGATAGCACTGGA	0.108930364
FM_292-CITE1	0.10893066
FM_172-GTCGAATTCCGCCTAT	0.10893095
FM_225-CITE7	0.10893123
FM_243-CITE4	0.108931564
FM_287-GCCGTGAGTAGTCGGA	0.1089318
FM_225-CITE8	0.10893201
FM_243-CITE2	0.10893204
FM_169-CGAATTGCAAGCCTGC	0.10893243
FM_297-TGCTTGCTCAAGTGTC	0.10893287
FM_034-GCACATAGTACGCTGC	0.10893387
FM_237-TAGGTTGAGCTGGCTC	0.1089341
FM_281-AGTCATGTCCAGGACC	0.108934514
FM_291-AATCACGGTGTAGGAC	0.108935475
FM_150-TGGGTTATCTACGGGC	0.108935826
FM_243-CITE5	0.108936146
FM_163-TCGACCTTCGAAGTGG	0.108936265
FM_293-CAGGTATTCAGTGTGT	0.10893648
FM_253-GCTACCTGTTGCCGAC	0.10893664
FM_287-TACAGGTAGGAAAGTG	0.10893668
FM_243-CITE8	0.10893712
FM_217-ACCTGTCCATGTAACC	0.10893735
FM_150-TTGCCTGGTAATGCTC	0.108937554
FM_301-ACGGTTAGTCTTGCTC	0.108938396
FM_225-CITE7	0.108938396
FM_191-GTGTGATAGAATCCCT	0.108938545
FM_292-CITE5	0.10893888
FM_225-CITE1	0.10893901
FM_292-CITE6	0.10894221
FM_287-TTGAGTGTCGATACGT	0.108942255
FM_186-TCCTGCAGTTAAGTCC	0.10894306
FM_019-CCGTACTAGTATCTCG	0.108943805
FM_185-TGCGATAGTGGTCTTA	0.10894415
FM_294-AAGTGAAGTAGATCCT	0.10894449
FM_168-GTAATCGAGATACTGA	0.108945146
FM_287-GAAGTAATCCTTATGT	0.1089452
FM_180-TGAGGGAGTGGCCTCA	0.10894525
FM_297-GTGCTGGGTAGTCTTG	0.108945645
FM_291-CATACAGTCGCCGAGT	0.10894575
FM_300-AGAAATGCATACTGAC	0.108947575
FM_187-ATTATCCTCAGGGTAG	0.10894773
FM_287-AACGAAAGTTGAGGAC	0.10894815
FM_226-CTCTCAGAGACTGGGT	0.1089482
FM_261-CCGGGTACACGGATCC	0.10894887
FM_284-GGGTCACTCTCTGGTC	0.10894916
FM_040-TTCGGTCGTACCGCTG	0.10894918
FM_291-CATAAGCGTAGCTTAC	0.108949214
FM_237-AGTACTGTCGGACCAC	0.10895027
FM_300-ATCGTCCTCGTGAGAG	0.10895034
FM_018-AGTTGGTGTGTGTGCC	0.1089505
FM_225-CITE4	0.10895101
FM_237-TGACGCGTCGTCGACG	0.108951524
FM_280-AAGACAACAAGGGCAT	0.108951814
FM_225-CITE4	0.10895212
FM_149-TTCGATTTCACGGGCT	0.108952254
FM_261-TAACGACCACCTCAGG	0.10895257
FM_265-CGCGTGAAGTCTCTGA	0.108953215
FM_289-AACGTCACAGTGCCTG	0.10895331
FM_300-ATGGTTGCACTATGTG	0.10895396
FM_297-GTCACGGTCGGCGATC	0.10895401
FM_225-CITE7	0.10895435
FM_287-ATATCCTGTATCAGGG	0.10895458
FM_230-CCTCCTCAGGTTACAA	0.1089548
FM_150-TTCTTCCAGTCCGCGT	0.10895567
FM_225-AGGGTTTGTGTGGTCC	0.10895676
FM_292-CITE6	0.10895765
FM_191-CGAGGAAAGTCAGCGA	0.108958445
FM_048-ACGATACAGCAATATG	0.10895847
FM_021-CTCATTAGTCTAGTCA	0.10896057
FM_285-CATCGTCAGCTCCATA	0.10896077
FM_287-GTCCCATGTTTCTATC	0.108960904
FM_244-TGCGGCAAGTAAGACT	0.108961694
FM_225-CITE6	0.10896278
FM_252-CATTGTTCAAAGGGCT	0.10896297
FM_232-GCATCTCGTACTAAGA	0.10896429
FM_276-GTATTTCAGGAACTCG	0.108964615
FM_048-GTATCTTCACGAAACG	0.10896596
FM_294-AAAGTGAAGCACTAAA	0.10896617
FM_028-TATTACCGTTCGGCAC	0.10896675
FM_225-CITE1	0.10896677
FM_246-CTACGGGAGTCCCGGT	0.108967334
FM_225-CITE6	0.10896759
FM_225-CITE1	0.108967945
FM_048-AGGGATGAGATGTAAC	0.108968936
FM_287-CATTCCGGTACTGACT	0.108970195
FM_292-CITE7	0.10897044
FM_232-TTTCCTCTCCGTACGG	0.10897106
FM_292-CITE5	0.108971536
FM_294-TATCTGTTCCGTAGTA	0.10897176
FM_254-TGGAACTAGTGGTTCT	0.1089723
FM_281-TCGAACATCGGAATTC	0.10897258
FM_254-TAATTCCAGCTGAAGC	0.10897336
FM_298-CCTACGTCATAACAGA	0.1089749
FM_285-AGACCCGCACATACGT	0.108975
FM_287-CCTCAGTGTCTGATCA	0.10897511
FM_230-CCTCACACACAAATGA	0.108975455
FM_150-CGAGTGCCAGCTGTAT	0.1089758
FM_287-TTCCTCTAGCATAGGC	0.10897622
FM_040-CTGAAGTAGGCATGGT	0.108976915
FM_048-GGTGAAGCAACTGCGC	0.108977035
FM_225-GCACATACAGAGGTTG	0.10897706
FM_239-TTGTTTGTCGTTGCCT	0.108977504
FM_300-CCGAACGGTGGCTGAA	0.10897875
FM_225-CITE2	0.108978994
FM_230-GAAACCTTCGACCCAG	0.10897992
FM_232-ATGTCCCTCTTTGCGC	0.10898012
FM_228-CTTCCTTGTTTCGATG	0.10898049
FM_175-GTCTCACAGTAATTGG	0.108980514
FM_225-AGGATCTTCGTAATGC	0.10898058
FM_225-CITE1	0.10898073
FM_294-GAACACTAGCCTTTGA	0.10898121
FM_247-CGTCAAACACTCCTGT	0.108981766
FM_285-TCGTGGGCACGGTGCT	0.10898178
FM_225-CITE2	0.10898179
FM_225-CITE4	0.10898181
FM_243-CAAGACTTCGGATTAC	0.1089823
FM_229-GTGCTTCGTGTCATCA	0.108983494
FM_246-GTGTGGCCAACGGCTC	0.10898367
FM_243-CITE5	0.108983845
FM_287-CAGCGTGCAATGGCCC	0.10898435
FM_253-ATGGGTTCACCTTCGT	0.10898439
FM_276-GTCAAGTCACACAGAG	0.108984545
FM_280-GTGCGTGGTACTGACT	0.108985126
FM_225-CITE1	0.10898522
FM_283-GCACATAAGGCTAAAT	0.10898532
FM_294-CATTCCGAGCGGGTAT	0.10898556
FM_184-TTCCTAATCTCTTCAA	0.10898564
FM_225-CITE7	0.108986065
FM_237-AGTACCACAGGTGTGA	0.108987845
FM_178-ACCAAACGTAAGTCAA	0.108987935
FM_287-GCCAACGGTAGGCAAC	0.108988136
FM_293-TCAGGGCGTAGTCTGT	0.10898937
FM_291-CCAAGCGAGACCCTTA	0.108989835
FM_292-CITE5	0.10898999
FM_237-GCAACCGGTATCAAGA	0.108990066
FM_264-ATGATCGCATCCGCGA	0.108991325
FM_069-CATGACAAGATGGCGT	0.10899163
FM_249-ATGAAAGTCTCTCTAA	0.1089917
FM_294-AGTCATGCACTTCAAG	0.10899246
FM_285-TCGTCCATCTGCGGGT	0.10899291
FM_246-AAGGTAACACATGACT	0.10899302
FM_232-TCAGCAACAAATGAAC	0.10899313
FM_276-TGTGTGAAGTCTGGAG	0.10899327
FM_021-GCATACACAAGACGTG	0.10899335
FM_180-CTGAGGCGTGCCTGAC	0.10899353
FM_243-AGTTAGCCACCAACAT	0.10899462
FM_267-ACGTACATCAGTCTTT	0.10899514
FM_284-TGGGATTCATCTTCGC	0.108995184
FM_300-TGAGTCATCCGAGATT	0.10899521
FM_287-TGTTACTCAATTTCTC	0.10899521
FM_034-GCGAGAACAATAAGCA	0.108995266
FM_252-GTTACCCAGATGCGAC	0.10899536
FM_028-TGCACCTTCTCAAGTG	0.10899563
FM_264-GACTCTCAGGGTACGT	0.10899569
FM_260-GCAGCCAAGGTCGTGA	0.10899588
FM_225-CITE5	0.108996496
FM_294-CGTCCATGTAACTAAG	0.1089966
FM_150-TAAGCGTGTATGGTTC	0.10899665
FM_229-ATTCTTGTCAAACGAA	0.1089975
FM_019-CACAGTAAGCCCGAAA	0.10899807
FM_230-TGTTCTAAGACGAGCT	0.108998716
FM_239-GAGTCATCAACTGAAA	0.10899886
FM_191-AGCTACAGTGACACAG	0.10899903
FM_225-CITE3	0.109000124
FM_180-CAGCGTGGTGAAGCTG	0.10900025
FM_028-CCCAGTTCACGTTGGC	0.109001555
FM_292-CITE3	0.10900174
FM_216-AGAGAGCAGCTTGTTG	0.10900245
FM_252-AACCTTTCAACACAAA	0.10900275
FM_191-TGAATGCTCATGCTAG	0.109003596
FM_264-TATCTTGAGCGCCGTT	0.1090043
FM_229-AGTGCCGTCACCGGGT	0.10900441
FM_292-CITE8	0.10900534
FM_297-GAGTTACGTCAGCTTA	0.109005414
FM_225-CITE6	0.109005466
FM_180-CCTTGTGGTTAGTTCG	0.109005585
FM_287-ACGGTCGCACCGCTAG	0.10900578
FM_177-AGTTAGCGTGACTGAG	0.109005794
FM_285-CAGATTGTCAAGTAAG	0.109005906
FM_121-TACGGGCGTGTCACAT	0.10900597
FM_232-ATCGGATAGGATTTAG	0.109006085
FM_225-CITE3	0.10900614
FM_246-CGGGACTAGGCAGGTT	0.10900636
FM_294-CTATCTAGTCTAACGT	0.10900648
FM_226-CTGCGAGGTCTACACA	0.109006576
FM_297-CCCTCTCAGGAATCGC	0.10900664
FM_166-TATCTTGAGCAACAGC	0.1090067
FM_230-CGGGACTAGTGGGAAA	0.1090078
FM_276-ATTCGTTAGGATACAT	0.1090081
FM_294-GGTAATCCAACTCCAA	0.1090084
FM_232-TTCCTCTGTGTCCAAT	0.10900895
FM_191-GTTCATTCATGACACT	0.10900952
FM_048-CACCACTGTAGAGTGC	0.10901005
FM_121-GATCGTAGTTACGATC	0.109010436
FM_187-CACAACATCAAGGACG	0.10901078
FM_281-ATTCATCTCGGCTGGT	0.10901088
FM_292-CITE5	0.109011754
FM_287-TTGTTTGTCAATGCAC	0.10901232
FM_225-CITE6	0.10901236
FM_295-TGGTGATAGATGGTCG	0.10901256
FM_225-CITE6	0.10901378
FM_230-GATGAGGAGACCAAGC	0.109013826
FM_225-CITE5	0.10901401
FM_302-TTCATGTGTTAAGAAC	0.10901421
FM_231-AAGATAGGTCAAAGAT	0.10901459
FM_237-AAGGAATTCAGACTGT	0.10901463
FM_296-GTGGCGTCAATAGGGC	0.10901489
FM_181-CTTCTCTCATCCTATT	0.109014995
FM_168-ACATCCCCAATCACGT	0.10901524
FM_262-GTGCTGGCAGTGTACT	0.109015375
FM_225-CATCGCTTCGAGAGCA	0.10901594
FM_276-CCATCACTCCACTGAA	0.10901634
FM_040-CTCGGAGTCTGCGGCA	0.10901654
FM_240-AGGAGGTGTTCTAACG	0.10901662
FM_225-GCCAGGTGTATCACGT	0.109017044
FM_247-AGGCATTAGGGCGAGA	0.109017976
FM_278-GACTCAACAGGCATTT	0.10901804
FM_292-CITE4	0.10901828
FM_048-CGCTTCATCGGATGGA	0.10901847
FM_225-CITE5	0.10901868
FM_287-CTCAACCAGACCAAGC	0.10901929
FM_230-TTAGGCAGTGTGCTTA	0.10901972
FM_253-CTCCTCCCAGAATGTA	0.10901994
FM_236-TTCGCTGTCGTAACCA	0.109020434
FM_225-CITE2	0.10902054
FM_283-CGTGATACATTCTTCA	0.109021306
FM_048-CCTACCAAGTAGCGGT	0.10902169
FM_225-CITE7	0.10902211
FM_259-CCTGTTGTCAAGCTGT	0.10902247
FM_296-TGTTCATCAGCAGATG	0.109022535
FM_225-CITE1	0.10902286
FM_237-TTCTAACAGCAGCAGT	0.10902317
FM_252-CGAGTTAGTCATATGC	0.10902337
FM_230-TCCGAAAGTCGTCGGT	0.10902374
FM_297-ACCATTTGTATCCTCC	0.10902433
FM_249-TTTCATGAGGACAGCT	0.109024495
FM_302-ACTATCTGTGATTGGG	0.109024614
FM_225-CITE6	0.1090259
FM_296-CCCATTGGTCGCTCGA	0.1090265
FM_239-CGAGTTAGTAGTTAGA	0.10902723
FM_186-ATACCTTTCCGTTGAA	0.109027386
FM_019-CAGCGACGTACATGTC	0.10902752
FM_243-CITE2	0.10902825
FM_040-CTACACCCACAGGTTT	0.109028436
FM_232-CGGACACCAATAGTCC	0.10902882
FM_283-CATGCTCTCAGCTCTC	0.10902926
FM_225-CITE7	0.10902963
FM_289-TTCTGTATCAAGCGTT	0.10902996
FM_234-GGCTGTGTCACTGTTT	0.1090304
FM_225-CITE2	0.109030604
FM_296-CAGTGCGGTCGCCACA	0.10903061
FM_232-AGCGTATAGGGCTAAC	0.10903063
FM_150-TACATTCAGGCGACAT	0.10903118
FM_285-GGGCGTTGTTATAGCC	0.109031454
FM_180-TGCAGATGTACAATAG	0.10903208
FM_243-CITE3	0.10903219
FM_261-GTTGTAGTCATTCATC	0.109032825
FM_247-CTTCCGAGTCGAGTTT	0.10903294
FM_225-CITE6	0.10903325
FM_227-GCAACATCACTCGATA	0.10903566
FM_150-CAAGAGGGTGTACAGG	0.10903577
FM_246-CGTCAAAAGAAGATCT	0.10903583
FM_225-CITE3	0.10903621
FM_243-CITE3	0.10903698
FM_048-GGCGTGTAGTTCGATC	0.1090372
FM_169-CGTTGGGGTTCTTGTT	0.10903735
FM_168-AACGAAAGTCCTCAGG	0.109037854
FM_120-TTCAGGACAGCAGATG	0.10903807
FM_246-CCTCTAGTCACCCATC	0.109038815
FM_239-TGAGCATGTTCGAAGG	0.109038964
FM_225-CITE8	0.109039046
FM_021-GACGTGCTCTCGCTTG	0.1090399
FM_237-AACCTTTCACGCGGTT	0.10904076
FM_225-CITE3	0.109040864
FM_018-GTGTTAGGTAAATGAC	0.10904093
FM_246-GGTGTCGCACGCCAGT	0.10904141
FM_225-CITE8	0.10904179
FM_294-GCCGATGCAGAGAGGG	0.109042026
FM_253-AAGTACCGTGTCCTAA	0.1090421
FM_048-GGCGTGTCATTCCTCG	0.1090422
FM_212-GAGTTGTCACAATGAA	0.10904249
FM_230-AGGGCTCTCGTACCTC	0.10904263
FM_175-ACCAACACAGTCAACT	0.10904267
FM_280-TCCGGGAAGTTTCAGC	0.10904268
FM_263-AGACAAAGTTTATGCG	0.10904385
FM_225-CITE1	0.109043896
FM_261-TCCTCCCCACTCCGGA	0.109044015
FM_246-TTTCACATCGGACAAG	0.10904439
FM_232-GATCAGTCAAGAGGCT	0.10904566
FM_294-AGCGCTGCATGTGGCC	0.109046236
FM_230-TGCGATACATAACCCA	0.10904644
FM_121-TCCCATGAGAGCCTGA	0.10904657
FM_252-TCATCATGTCGCATTA	0.109047025
FM_225-CITE1	0.109047934
FM_225-CITE3	0.10904802
FM_166-CGGAGAAAGGATTCCT	0.10904807
FM_253-TTTGACTGTATTTCTC	0.109048866
FM_264-ACTATTCAGGAAAGGT	0.10904891
FM_048-ATAACGCAGTATCTCG	0.10904915
FM_191-ATGAGGGGTGCGTCGT	0.10904948
FM_225-CITE6	0.109049864
FM_297-CGTAGTAGTATCGTAC	0.109050386
FM_069-CTTGGCTCAGGATTGG	0.10905133
FM_286-CCATCACCACTAGGCC	0.10905221
FM_034-CGTCCATTCTCTAGGA	0.1090526
FM_294-GCTACCTCAAAGCGTG	0.109054014
FM_232-TGGGCTGAGTGGATAT	0.10905421
FM_283-ACTTTGTTCGCCAACG	0.10905426
FM_065-GCGCGATAGACTGGGT	0.10905433
FM_300-AAAGTCCGTAACTGCT	0.10905446
FM_246-TTAGGGTTCACGAACT	0.10905491
FM_300-ATGTCCCTCCAACTGA	0.10905491
FM_292-CITE3	0.109054916
FM_287-GCAGCCAGTTTAGTCG	0.10905498
FM_294-GTAGATCGTGACGCCT	0.1090551
FM_018-AAGCCGCCACGGATAG	0.10905578
FM_253-CTTAGGAGTCACAATC	0.10905656
FM_229-TCATCCGCAAGAGCTG	0.109056614
FM_287-ATACTTCAGGACCCAA	0.10905722
FM_244-CCTCTCCTCGTAACCA	0.10905833
FM_290-TTTGACTAGTAAGCAT	0.10905847
FM_276-AGGAGGTAGCATTGAA	0.10905869
FM_231-ACGATGTGTCCAGTTA	0.10905919
FM_244-GAGTCTAAGGCAGTCA	0.10905929
FM_253-TATTTCGCACAGAGCA	0.10905975
FM_021-TCGTAGACAGGCTCAC	0.10906007
FM_287-ACCCTTGGTTACACTG	0.10906073
FM_225-CITE2	0.10906078
FM_225-AACGAAATCGCGGACT	0.10906117
FM_225-CITE7	0.10906128
FM_300-CATGCAACACTCATAG	0.10906132
FM_287-TCCTCGATCACGGGCT	0.109061725
FM_243-TCAGTCCGTATTGAGA	0.109062076
FM_048-TACGGATAGATGCGAC	0.1090621
FM_294-GGAGATGCAACAGTGG	0.109062865
FM_237-CAGGGCTCAAATCCCA	0.10906288
FM_239-AGACTCAGTCACAGTT	0.10906358
FM_225-CITE6	0.10906438
FM_212-TATCCTAGTGGGTCAA	0.10906497
FM_253-AGAGCAGGTTACGGAG	0.10906544
FM_287-TCTTAGTTCGCGGACT	0.109065905
FM_237-GTTAGTGGTACGGGAT	0.10906593
FM_239-CATCCCAGTCACCACG	0.109066054
FM_044-CACAAACTCTATCCCG	0.1090661
FM_282-CCGTGAGTCGTACCTC	0.10906707
FM_292-CITE2	0.109067194
FM_150-TGGGCGTAGGCGAAGG	0.10906766
FM_225-ATCCGTCTCGGACAAG	0.109068096
FM_040-ATGCGATCATCCAACA	0.109069176
FM_259-TGGTGATTCTTCCAGC	0.10906993
FM_048-GGACATTGTGGTTTCA	0.10907089
FM_300-GGGTCTGGTAGTCGTT	0.10907109
FM_247-TTGATGGAGGGCGAAG	0.109071925
FM_232-TTCATGTAGGTTGGTG	0.109072216
FM_276-GGGACTCGTCAATCTG	0.10907253
FM_276-GATGGAGTCTCTCTTC	0.10907262
FM_021-GAAGCAGCACAGCGTC	0.10907292
FM_225-CITE7	0.10907302
FM_287-GTTGTCCGTCCGACGT	0.10907558
FM_264-AGGGAGTCATTGTACG	0.10907605
FM_225-CITE5	0.109076075
FM_294-GCCCAGACACATGGTT	0.109078206
FM_175-TGTGGCGCACGCAAAG	0.10907835
FM_243-CITE4	0.10907835
FM_296-TCGGGACTCTAAACGC	0.10907858
FM_296-CTCAGGGAGCGTTAGG	0.109079175
FM_209-TCGGGACAGAAACTCA	0.109079875
FM_287-GTCACTCCAGAGTCTT	0.10908064
FM_284-GACTTCCCACTAAACC	0.1090807
FM_225-CITE4	0.10908105
FM_034-CTCTACGAGCTTCGCG	0.10908126
FM_230-TGATTCTAGGACGCAT	0.10908137
FM_285-GAGGCCTGTTCCAGGC	0.10908139
FM_150-AGCGATTGTATGCGTT	0.10908146
FM_034-TGGGCGTAGATCCTGT	0.10908154
FM_168-AAGTGAAAGGATGAGA	0.1090828
FM_018-AATCGGTTCCTCAACC	0.1090828
FM_048-CTCGGAGGTTATCCGA	0.10908377
FM_225-CITE8	0.10908408
FM_225-CITE7	0.109084986
FM_280-ACTCTCGGTTCAAGGG	0.10908506
FM_230-GAGTCATTCGGATAAA	0.10908526
FM_252-AGTCTCCGTGAACCGA	0.109085776
FM_225-CITE6	0.109085836
FM_300-CACCAAAAGCTCATAC	0.109088436
FM_294-AACCAACTCCACCTCA	0.10908844
FM_243-CITE7	0.109089084
FM_225-ATCCCTGGTATGCTTG	0.109089755
FM_169-GGTGATTTCTCAGTCC	0.10908993
FM_048-CTAGCCTCAGCTGTGC	0.10909038
FM_225-CITE4	0.10909234
FM_276-AGACTCAAGTTGCTGT	0.10909236
FM_292-CITE5	0.10909301
FM_294-AACCACATCACCATGA	0.10909307
FM_300-CCTCTCCAGGAAGTGA	0.109093316
FM_188-CGATGGCAGAAAGCGA	0.10909336
FM_225-CITE6	0.10909367
FM_294-ACGGTCGTCTTTGCAT	0.10909369
FM_298-TATATCCTCGCCACTT	0.109093994
FM_225-AGGTTACAGTTCCATG	0.109094195
FM_186-GCTTTCGTCTGGGCCA	0.10909549
FM_281-AAGTGAACATACAGCT	0.10909553
FM_232-TTGTTCACAGGGACTA	0.109095626
FM_253-CACATGACAAATTGCC	0.10909597
FM_048-CATCGGGCAGCCTATA	0.1090961
FM_186-TCCATCGAGGGTTGCA	0.109096445
FM_186-CAGATACCATATACCG	0.109097004
FM_292-CITE3	0.10909784
FM_218-TTGTTCAGTACCCAGC	0.109098054
FM_034-ATTTCTGCAGGAATGC	0.10909863
FM_225-GTAGGAGGTTGCATGT	0.10909885
FM_240-GATTCTTGTATCGATC	0.10909917
FM_225-TGCGATACACCTCTGT	0.10909983
FM_287-CTAACCCTCCTATTTG	0.10910062
FM_216-AGAAGCGCAAGACGAC	0.10910116
FM_225-CITE2	0.10910218
FM_225-CITE2	0.10910338
FM_048-ACGATACCAGGTCGTC	0.10910341
FM_120-ATCGCCTAGATGCTTC	0.10910352
FM_297-AGATGCTAGGACGGAG	0.10910403
FM_028-TGCGTGGGTATGCTTG	0.109104216
FM_229-ACTGATGCAACAAGAT	0.10910548
FM_225-TGTGTGACAAGTAGTA	0.10910608
FM_221-ATCGTGACATGAGTAA	0.10910652
FM_175-CACATGAAGCACAAAT	0.10910805
FM_236-CAACCAATCTGCCTGT	0.10910813
FM_034-CGCCAAGGTTAGAACA	0.109108336
FM_232-TTGACCCAGTCCCGGT	0.10910869
FM_230-GAACGTTAGTATAGGT	0.10910877
FM_225-GTCGAATTCAGGAAAT	0.109108776
FM_300-CGAATTGTCCACTGAA	0.109109126
FM_225-CITE6	0.10910987
FM_034-TTCTTAGGTTTGACTG	0.10910987
FM_296-TCATGGAGTTGGTAGG	0.1091107
FM_021-GTACTCCTCTCGATGA	0.10911128
FM_247-AGCCACGGTAGGACCA	0.10911248
FM_226-TCGCTCAGTCGTACTA	0.1091126
FM_277-TGTTCCGAGGTCCAGA	0.1091126
FM_294-TGTCCTGCAGATACCT	0.10911274
FM_226-CCTCACACACGAAGAC	0.109112754
FM_048-CCACCTATCGTGTAGT	0.109113045
FM_227-AGAAGCGAGATTAGTG	0.10911315
FM_284-TCGAACAAGTAGCAAT	0.109113306
FM_297-GAACTGTGTAGTTCCA	0.10911407
FM_230-ACCTACCAGTAGCTCT	0.109115735
FM_287-ACTTTCATCTTACGTT	0.10911586
FM_243-CITE5	0.10911661
FM_292-CITE8	0.109117255
FM_230-AAGGTAACAAGCACAG	0.109117605
FM_225-CITE5	0.10911776
FM_284-AGAGAGCCAAGCGCAA	0.10911822
FM_191-TCCTCGACACCGCTGA	0.109118514
FM_150-GACTTCCGTCCATAGT	0.109118804
FM_225-CITE4	0.10911913
FM_065-CTGATCCTCTGCGGCA	0.10911952
FM_225-CITE6	0.10912004
FM_297-CAACAACGTCGACTGC	0.10912043
FM_264-TGGTGATGTCCTGTTC	0.10912091
FM_034-GACGGCTGTATTCTCT	0.109121054
FM_234-CAGCAGCCATGCAGCC	0.10912118
FM_243-CTTCGGTGTTTGACAC	0.10912143
FM_048-ATTGGACAGTGGGTTG	0.10912184
FM_048-TACTCGCGTCAAAGCG	0.10912234
FM_261-TGTTCCGGTTCCTAGA	0.10912301
FM_302-GCCAGGTTCAGAATAG	0.10912337
FM_252-GCTACAATCCAACCAA	0.109123416
FM_021-CGGAGTCCAGTAGAGC	0.10912357
FM_048-GGCTGGTAGTGGTAGC	0.109123774
FM_209-AGGTCATCATTCAGCA	0.109124064
FM_302-AGACACTTCGGAAACG	0.109124124
FM_287-CCTTTGGGTGTTACAC	0.10912499
FM_225-CITE7	0.109124996
FM_296-CAACAGTGTGGATCAG	0.10912515
FM_048-TCTGGAATCCCAACGG	0.10912592
FM_292-CITE1	0.10912597
FM_294-ATGAAAGAGCACGATG	0.10912617
FM_048-TGCACCTCAAGGGTCA	0.10912641
FM_225-CITE4	0.10912647
FM_021-GGGCATCTCAGTGCAT	0.10912657
FM_225-CITE2	0.10912711
FM_260-TGTTGGAGTGTATTGC	0.10912731
FM_225-CITE7	0.10912763
FM_243-CITE3	0.10912776
FM_291-GGAGATGCAGCTATTG	0.109127834
FM_298-TATCTTGAGCTGCCTG	0.109128065
FM_227-GCAACCGCATGTGTCA	0.10912812
FM_302-CTCCTTTTCCCATAGA	0.10912894
FM_048-TCGGTAACAAGGTGTG	0.10912929
FM_246-ACCATTTGTCATCTAG	0.10912971
FM_225-CITE5	0.10913015
FM_286-TTGTTTGAGTAGTGCG	0.10913037
FM_150-CGAGGAAAGCCAGTAG	0.10913082
FM_285-CAAGACTAGCCTCATA	0.10913082
FM_287-CACAGATTCGTTCCTG	0.10913084
FM_225-CITE3	0.109130956
FM_218-ACTTAGGCAGAAGCTG	0.109131135
FM_294-AACCCAAGTAACAAGT	0.10913375
FM_281-GTTGTCCAGCAGGGAG	0.109134085
FM_287-TCAATTCGTAATGCGG	0.10913433
FM_171-TTTGGTTTCCTGCTAC	0.1091344
FM_280-GTGTCCTTCCGCGATG	0.10913442
FM_243-CITE3	0.10913459
FM_261-AGGTTGTGTCATCACA	0.10913481
FM_188-AGTCAACTCTGACGCG	0.10913483
FM_262-TCTGTCGTCGGACGTC	0.10913493
FM_239-CTTCGGTAGATTCGCT	0.10913528
FM_225-CITE3	0.109135404
FM_225-CITE5	0.10913565
FM_239-TGATGCACACAAAGTA	0.10913597
FM_243-CITE4	0.109136075
FM_065-TCGGGACTCGTCGTTC	0.10913663
FM_186-CCCGAAGTCTGCTCTG	0.109136716
FM_298-CCTTTGGGTGGCATCC	0.10913785
FM_166-TATCAGGCAAATGAAC	0.10913855
FM_292-CITE5	0.10913867
FM_230-CCTATCGCACATTCTT	0.109138735
FM_246-ATACTTCTCCCTCATG	0.109139524
FM_176-TATCAGGCAACGTAAA	0.109140426
FM_180-TCGATTTGTGTCCGGT	0.10914105
FM_287-GAAGGGTAGGTCGTGA	0.109141536
FM_292-CITE1	0.109141834
FM_287-CTCAGGGTCACCATCC	0.109142266
FM_180-ACATCCCAGGGCATGT	0.10914235
FM_180-TTCTGTACAGGGTCTC	0.10914265
FM_021-CTCGAGGCATGAAGTA	0.10914281
FM_287-ACGATCATCGTGCAGC	0.10914316
FM_232-ATTTACCAGTTCGGTT	0.10914353
FM_225-CITE6	0.10914391
FM_294-TGTGAGTGTTGTTGTG	0.109144285
FM_264-TTGTTCACAGGGAGAG	0.10914487
FM_225-CITE7	0.10914562
FM_225-CITE4	0.109146185
FM_302-TTCTCTCTCCCTCTCC	0.10914679
FM_048-TTAGGACGTTTAGCTG	0.1091472
FM_225-CITE5	0.109148316
FM_048-GTCGGGTCATTCTCAT	0.10914838
FM_225-CITE4	0.10914854
FM_232-TAGTGCACACACACGC	0.10914961
FM_225-CITE6	0.10914983
FM_253-GCCTGTTTCGTTGTTT	0.10915014
FM_232-GTATTGGAGAAGTCTA	0.109150924
FM_247-CAATGACAGACTGAGC	0.10915163
FM_240-AGATCCACACAGCCAC	0.10915188
FM_261-CTCGAGGTCTTCGTGC	0.1091523
FM_292-CITE7	0.109152414
FM_200-CCACAAAAGCAAATGT	0.10915308
FM_289-TGTTCTAAGTGTACCT	0.10915378
FM_150-GTCTTTACATGGATCT	0.10915384
FM_232-GTCTCACTCAAGAATG	0.10915411
FM_260-TACCCGTTCCCGTGAG	0.10915424
FM_228-TGCCGAGCAAGCGAGT	0.10915485
FM_168-TAACCAGAGTCTCTGA	0.10915519
FM_297-GGAATGGAGAGCTGAC	0.10915575
FM_300-CTTCGGTGTAGTATAG	0.109156355
FM_065-CCGTACTGTTCACGGC	0.10915644
FM_287-TGACGCGAGTGCCGAA	0.10915677
FM_300-TATTGGGCACTGTCGG	0.1091568
FM_246-AGTGTTGGTCCATCTC	0.10915691
FM_289-CATAGACAGTGAGCCA	0.10915796
FM_244-TAGCACAAGCGACTAG	0.1091585
FM_225-CITE6	0.10915852
FM_048-AAAGTAGTCACAGTAC	0.10915919
FM_275-GGGCTACTCCTACCGT	0.109159194
FM_216-AGGACTTAGCTCTATG	0.10915956
FM_297-GTCTGTCTCAATGCAC	0.10915995
FM_261-TACCTGCAGGGTTGCA	0.10916153
FM_292-CITE5	0.109161906
FM_237-AAGGAATCATGTTCAG	0.10916237
FM_300-GTAGAGGGTCACAGAG	0.10916243
FM_276-GAGGCAATCTACGCAA	0.10916249
FM_225-CITE7	0.10916302
FM_069-TCAGCTCCAGCCTTTC	0.10916391
FM_225-CITE3	0.109163955
FM_264-CTATCTAGTTCTTGCC	0.109163985
FM_294-AGAACAAGTGCGGATA	0.10916403
FM_071-TAAGCGTGTCCGTTAA	0.10916426
FM_226-AGGATCTCAACCGACC	0.109164365
FM_048-TCAACGATCGTCCAGG	0.10916478
FM_244-CCTCCTCGTGGTCTAT	0.1091648
FM_187-CATGCTCGTCGTGTTA	0.10916604
FM_253-ATTTCTGTCGATACAC	0.109166905
FM_065-AGGGATGAGGAGCGTT	0.10916764
FM_287-AATAGAGGTTCTTGTT	0.109168515
FM_048-CACAAACGTCTCCATC	0.10916858
FM_021-GTAACGTGTTCATGGT	0.109168604
FM_169-ATTCTACAGATAACGT	0.10916883
FM_287-CGTGATAGTATTCCGA	0.10917055
FM_285-GCCGATGCACCAGTAT	0.10917078
FM_048-TACTTACGTTAAGATG	0.109171234
FM_048-GTACTCCGTTGAGTTC	0.10917203
FM_243-CITE4	0.109172605
FM_287-TACATTCTCATTGCTT	0.109173454
FM_292-CITE6	0.109173484
FM_252-TATTTCGGTCCCACGA	0.10917418
FM_292-GGTCTGGAGTTGAAAC	0.1091744
FM_261-GTTGTGACAGCATCTA	0.10917462
FM_297-GTTACAGAGGGTAATT	0.10917464
FM_292-CITE6	0.109175675
FM_300-CAAAGAATCAGTCACA	0.1091757
FM_277-TAAGTCGAGCGTCAAG	0.10917592
FM_225-CITE1	0.10917687
FM_246-TGATTTCGTACGAGTG	0.10917873
FM_212-ATAGAGAGTCTCACGG	0.10917888
FM_028-TAAGCGTGTGGTTTCA	0.10917963
FM_225-CITE2	0.10918002
FM_300-ACGATGTAGAATCTAG	0.10918035
FM_225-CITE3	0.1091804
FM_298-GGAGAACCACTTGACA	0.10918091
FM_225-CITE2	0.1091818
FM_292-CITE6	0.10918232
FM_277-TTGTGGATCTTGCAAG	0.10918291
FM_300-ACTGTGATCTTGGTCC	0.10918303
FM_186-TCGACCTGTAGCTGAG	0.10918308
FM_188-ATCCTATTCGCTTAAG	0.10918357
FM_048-CAGTCCTCAGCCAATT	0.10918388
FM_031-GCATGATGTCATCGGC	0.1091844
FM_225-AGACAGGTCATACGGT	0.10918465
FM_239-TAGGAGGAGGTAGATT	0.109186076
FM_285-CAGCAATTCTAACACG	0.1091876
FM_253-TCTTAGTAGTCCGTCG	0.109187625
FM_262-AGGCTGCAGTCCCGAC	0.10918801
FM_243-CITE1	0.109188125
FM_071-TCGGGACAGAGATGAG	0.10918842
FM_150-GGAATCTAGATTGCGG	0.10918886
FM_289-GAATCACCAACAGCCC	0.109189
FM_243-CITE6	0.10918902
FM_300-TGACGCGGTACAATAG	0.10918911
FM_265-CGGACACTCCTAGAGT	0.1091892
FM_285-CCACGAGGTACGAGTG	0.10918923
FM_264-ATGGGTTGTGATCGTT	0.109191194
FM_302-CCCTGATTCCTATTTG	0.109191224
FM_281-CCATCACAGAGCCATG	0.10919133
FM_180-CTGTATTCACGTGAGA	0.10919177
FM_292-CITE3	0.10919186
FM_184-GAGGGATTCCTTCAGC	0.10919223
FM_243-CITE3	0.10919349
FM_276-ACGTAGTCAGTATGAA	0.10919438
FM_280-TATCAGGGTAGACACG	0.109194435
FM_298-CGTAGTAGTCACTCGG	0.1091946
FM_034-TAGTGGTGTCTGGAGA	0.10919466
FM_216-GAACGTTAGTCATGGG	0.10919519
FM_018-CCGTGGAGTAGGGTAC	0.109195635
FM_048-CTACACCTCCGTTGCT	0.10919565
FM_292-CITE8	0.10919652
FM_298-GACTCTCCACACGCCA	0.10919671
FM_225-CITE6	0.10919685
FM_278-CCTGTTGTCAAATGCC	0.10919718
FM_294-TTCGCTGCACGACGAA	0.10919727
FM_261-TCATGGATCCCGTTGT	0.10919835
FM_223-AGGACGAAGACATCCT	0.109198526
FM_287-GATGCTATCTGTACAG	0.109198615
FM_294-CAGAGCCAGGGTTAAT	0.10919869
FM_259-GGGTCTGAGCTACTAC	0.1091994
FM_292-CITE3	0.10919971
FM_287-TATCGCCAGAATTGCA	0.109200254
FM_225-CITE7	0.1092003
FM_287-GGTTCTCTCTTCGGTC	0.10920064
FM_300-AAGATAGCACACCGAC	0.109200984
FM_300-AGCATCATCCGTAGTA	0.10920123
FM_225-GCAGTTAAGTGTTGAA	0.10920171
FM_277-TTTGATCAGTTCCTGA	0.1092026
FM_285-ACATGCATCTTCGATT	0.10920277
FM_265-TGCGGGTAGAAGAGCA	0.10920289
FM_225-CITE3	0.109202966
FM_150-TGACAGTGTCTGTAAC	0.10920309
FM_040-ATCATGGTCCCTTGTG	0.10920319
FM_261-TGTCCACGTTCTCCCA	0.109204546
FM_225-CITE8	0.109205104
FM_040-GCTCCTACATACGCTA	0.109205216
FM_190-GCCATTCCAGGAGGTT	0.10920539
FM_276-ATCCGTCGTAGAGTTA	0.10920576
FM_250-TGGGAGACATGGCCCA	0.10920671
FM_247-GTCCTCATCCAATCCC	0.109207
FM_296-AAAGGGCCAGGGAATC	0.10920722
FM_300-TTCACGCTCCCATAGA	0.10920793
FM_186-AGCGTCGCATTGAGCT	0.109208055
FM_296-GGGAGTAGTCATATGC	0.10920809
FM_292-CITE1	0.109208494
FM_259-TACTTCACATTCCTCG	0.10920869
FM_243-CITE3	0.109209165
FM_212-CAAGAGGCACCTGAAT	0.109209344
FM_297-TCCATCGCAGGTGGAT	0.10920968
FM_223-ATGAGTCAGTATGGAT	0.10920971
FM_246-AATCACGTCGTCGACG	0.10921006
FM_261-GGATCTATCAGCTTGA	0.10921009
FM_225-TTTGACTAGGAAACGA	0.1092101
FM_292-CITE2	0.10921068
FM_287-GAAGAATCACACGCCA	0.109210685
FM_292-CITE6	0.109211534
FM_225-CTTGAGACAATGCTCA	0.10921156
FM_292-CITE8	0.10921212
FM_252-CTGCAGGCACGTGAGA	0.10921353
FM_289-CACACAATCGTGTGAT	0.10921445
FM_263-GCCCAGAAGCTAGTTC	0.10921447
FM_225-CITE2	0.10921518
FM_287-TGTCAGAAGCCTAGGA	0.109215185
FM_200-AGGAAATAGTGATAAC	0.10921609
FM_230-CCGGACACAACCACAT	0.10921625
FM_225-CITE2	0.10921625
FM_231-TATACCTCAAAGTGTA	0.10921646
FM_071-CTCTGGTAGAAGCCCA	0.10921758
FM_186-GACATCACAAGAGGTC	0.10921767
FM_048-AGCCTAATCTTTAGTC	0.109217755
FM_186-AGCCAATAGGAGGCAG	0.10921811
FM_297-CCGTAGGGTCTTGAGT	0.10921825
FM_287-CGCATGGTCGTGGGTC	0.10921829
FM_168-CCATAAGGTTCGAACT	0.10921861
FM_237-TCAGGTATCGTCGATA	0.10921881
FM_048-CAAGTTGAGGGTCTCC	0.10921907
FM_040-GTCGGGTCAGTGGGAT	0.109219484
FM_301-TCGAAGTTCTGCCCTA	0.10921959
FM_292-CITE8	0.10922006
FM_280-GGAACCCAGGTGTGAC	0.109220475
FM_225-CGGAACCTCATCGTAG	0.10922111
FM_285-CTCCGATGTGTAAACA	0.109221146
FM_239-TCCTCTTTCGCTTGAA	0.10922187
FM_230-CTTACCGAGAAGATCT	0.10922216
FM_289-AGCGCCACATCCGATA	0.10922259
FM_297-CATCGCTCACGACGAA	0.10922359
FM_285-TAAGCACCAACGAGGT	0.10922369
FM_225-CITE1	0.109224334
FM_191-CAACGGCGTGAAGCTG	0.109224655
FM_172-AGTCAACGTATACAGA	0.10922543
FM_173-CGAAGTTAGGTGAGCT	0.10922607
FM_230-GTCAAACTCGAAGGAC	0.10922669
FM_169-CCGGGTATCATGGGAG	0.1092268
FM_212-GAATCACAGTGTTCAC	0.109227106
FM_225-CITE7	0.109227225
FM_287-CATACCCTCTTTGATC	0.10922724
FM_181-CCTAAGATCCTAGCGG	0.1092285
FM_300-ATGAAAGAGGACTATA	0.10922912
FM_239-AGGTTGTGTGCGAGTA	0.109229766
FM_237-ATTCCCGTCTTTCTAG	0.10923008
FM_225-CITE5	0.10923031
FM_292-CITE7	0.10923074
FM_239-TAATTCCGTGCGCTCA	0.10923097
FM_293-CCCAACTCAAATACGA	0.10923209
FM_225-CITE1	0.10923338
FM_293-CCCTCAAGTGCGTTTA	0.10923379
FM_276-GCAGCTGCAAGAGTGC	0.1092341
FM_048-GTTCTCGGTGCATCTA	0.10923445
FM_227-ATCACTTTCTTCTCAA	0.10923477
FM_168-ATACCTTAGCAAGTCG	0.10923498
FM_225-CITE6	0.10923518
FM_225-CITE6	0.10923529
FM_065-CTAGCCTAGCTATGCT	0.109235466
FM_225-CITE1	0.10923609
FM_236-TACCCACAGTCATTGC	0.10923625
FM_300-TCGAACATCTTCGTAT	0.109236635
FM_175-GCGTGCAGTATCAGCT	0.109236844
FM_303-GTCTGTCTCCATCTGC	0.10923691
FM_281-CTGAATGAGCAGCACA	0.10923735
FM_303-GCTGCAGAGCGTACAG	0.10923745
FM_187-CAGCGTGGTCGATTCA	0.10923787
FM_294-AGTGATCGTAACGTTC	0.10923811
FM_292-CITE6	0.10923818
FM_065-TAGTGGTCATGAGCGA	0.10923821
FM_264-CCTTTGGTCACCTGTC	0.10923838
FM_281-AATTCCTCACACTTAG	0.109238416
FM_227-TCCTAATTCCCTCGAT	0.10923873
FM_150-TGGTTAGCAACTTGGT	0.109239005
FM_294-TTTACGTGTAAGGTCG	0.10923922
FM_065-GATCAGTTCGGTTCGG	0.10923991
FM_166-AGAGCCCTCTGGCCGA	0.10924028
FM_163-GGAGGATGTCATCAGT	0.10924188
FM_243-CITE7	0.10924228
FM_225-TTCCACGTCGTAACTG	0.109242566
FM_252-TTGCGTCTCACCGCTT	0.10924328
FM_285-ACGGTTATCGTTGTAG	0.10924451
FM_239-GTTCGCTGTATCTCTT	0.109244525
FM_287-AAGCGAGTCTCGTTTA	0.1092456
FM_260-CCCTCAAAGTAACCTC	0.109247
FM_294-ACACAGTAGTTGAAAC	0.10924701
FM_216-CAAAGAATCCTACGAA	0.10924823
FM_296-AAAGAACTCGGTAAGG	0.109248355
FM_048-CATCGGGGTAGGCTGA	0.10924923
FM_300-GTAATCGCATCGTGGC	0.10924983
FM_225-CITE2	0.10925068
FM_247-TCAGGGCTCCGCGAGT	0.10925127
FM_236-CATGAGTCAGAGGGTT	0.109251276
FM_225-CITE7	0.10925233
FM_040-TAAGCGTAGCTCCCAG	0.10925315
FM_232-CGCATAACACTGTGTA	0.10925359
FM_243-CITE1	0.109253764
FM_303-TCTCTGGTCTTGAGCA	0.109253936
FM_287-ATAGGCTAGTGTGTTC	0.10925436
FM_225-CITE6	0.109255575
FM_225-TCAGCAACACAGAAGC	0.10925561
FM_191-GAAATGAGTGGAGAAA	0.109256566
FM_225-CITE1	0.10925658
FM_199-GCTACAAGTAGAGATT	0.109256774
FM_287-TACCCGTCAACTCGAT	0.109256834
FM_200-TCACTCGTCGTGTCAA	0.10925746
FM_121-GTTAGACAGCACTCCG	0.10925747
FM_287-GTGGCGTGTCTATGAC	0.109257735
FM_297-CGTGCTTCAATCAAGA	0.10925844
FM_031-TTAGGCATCGATAGAA	0.1092588
FM_191-GAGGGATAGGTAAGTT	0.10925901
FM_225-CITE7	0.10925905
FM_232-ATTTCTGCACAGCCAC	0.10925907
FM_280-TTGCGTCAGCTGCCTG	0.109260194
FM_287-TAACGACCATCGAACT	0.10926058
FM_261-GAATAGACATAGAATG	0.10926085
FM_292-CITE6	0.10926103
FM_292-CITE3	0.10926106
FM_287-GAGTTGTGTCCCGGTA	0.10926107
FM_254-CCACGAGTCTATTCGT	0.10926168
FM_230-ATTCCATAGTAGATCA	0.10926265
FM_150-GTATTGGGTGGTACAG	0.109262995
FM_223-TGCAGGCAGGTTGGTG	0.10926306
FM_212-CCGATCTCATTAGGCT	0.109263346
FM_287-AGGTCATGTACCCGCA	0.10926367
FM_239-TGACGCGGTTGCATTG	0.10926417
FM_290-GTGGCGTAGGTACAGC	0.10926453
FM_294-CGTTGGGAGGCTGAAC	0.10926454
FM_253-CCTGTTGTCTCTGGTC	0.1092648
FM_287-TGTAGACAGCGTGTTT	0.109265685
FM_121-ACAAGCTCAGTCGGAA	0.10926603
FM_243-CITE1	0.10926687
FM_121-AAGCATCCATACAGGG	0.10926699
FM_292-CITE4	0.109268226
FM_186-AAAGGGCTCCATAGGT	0.10926853
FM_265-CCTATCGCACTGTGAT	0.10926859
FM_243-CITE2	0.10926888
FM_280-TACCTGCCAACGTTAC	0.109268926
FM_225-CITE7	0.10926937
FM_285-GGGTTATTCTAGCCTC	0.10927016
FM_284-CGGGTCAGTACGATCT	0.10927023
FM_184-CACCGTTCATGTGCCG	0.109270655
FM_288-ACGTAACCAGTCCCGA	0.10927073
FM_274-TTACGTTAGGTTCACT	0.10927087
FM_048-CCAATCCGTGTTCGAT	0.109271325
FM_280-GGACGTCTCGTTAGTG	0.10927202
FM_225-CITE6	0.10927267
FM_065-GTGCTTCGTCGGCATC	0.1092729
FM_212-CCTGTTGAGTCGAGGT	0.10927366
FM_225-CITE5	0.109275065
FM_294-CAGCCAGGTGGGAGAG	0.10927509
FM_247-CGCATAAGTACCCGCA	0.109275244
FM_225-CITE6	0.10927806
FM_253-GTTGTAGTCGAGTCTA	0.10927864
FM_246-TGCATCCAGCAATAAC	0.10927869
FM_236-GGCTTTCAGCACACAG	0.109279774
FM_285-CACTGTCGTACCATAC	0.10928075
FM_225-CITE1	0.109281234
FM_175-TCGGGCAAGTGCACTT	0.109281436
FM_231-CATGGTAGTACAATAG	0.10928225
FM_225-CITE8	0.10928319
FM_166-CACCAAAAGAAGCGCT	0.10928339
FM_264-TGTGTGAGTAGCGTTT	0.1092834
FM_225-CITE7	0.10928367
FM_226-AGCCACGTCGTTAGAC	0.10928538
FM_191-ACAGCCGTCTGTCTCG	0.10928627
FM_232-AGACAGGTCCAACTAG	0.10928703
FM_261-CAATACGTCTGGAAGG	0.1092871
FM_244-AGGACGAAGTGGAAGA	0.10928762
FM_297-GTGAGTTTCGTTGTGA	0.10928826
FM_048-CCATTCGCATCGGACC	0.10928855
FM_243-GGAGGATCAAGTTGGG	0.10928875
FM_225-CITE4	0.109288886
FM_281-CCCTCTCAGTATTAGG	0.10928896
FM_232-GCACGTGGTGTTACAC	0.109290004
FM_261-AGGCTGCTCATGCGGC	0.10929004
FM_300-GAGCTGCCAAGTTTGC	0.109290116
FM_300-CGATGGCTCCTTATAC	0.109291494
FM_230-ATCGTGAGTTGTTTGG	0.10929166
FM_287-CGGGACTCATGAGGGT	0.10929207
FM_287-CATGGTAAGTTGTAAG	0.10929229
FM_267-CCCGAAGGTGAGTTGG	0.10929252
FM_218-TGTCCTGTCTGAGTCA	0.10929304
FM_246-ACTTTGTGTCAGGTAG	0.10929306
FM_048-AACTCCCCACACCGAC	0.109293096
FM_252-ACTTTCAGTGTCTCCT	0.109293684
FM_246-TCATTACGTTTGAAAG	0.10929374
FM_244-CTGTGGGAGACCAACG	0.109293886
FM_259-CAACGATTCCTCTTTC	0.10929394
FM_277-CACGTGGAGTATAGGT	0.10929402
FM_225-GACTCTCTCGGTTAGT	0.1092942
FM_252-TCGACGGTCGAAGCCC	0.109294325
FM_225-CITE1	0.1092944
FM_243-CGTGTCTAGCATGAAT	0.1092947
FM_294-GAGGCCTAGCTAGATA	0.10929484
FM_301-CTGTACCCATGTAACC	0.10929538
FM_216-GAAGGACTCTTGCAGA	0.10929554
FM_120-CCGATCTTCGACCACG	0.10929575
FM_243-CITE4	0.109295845
FM_285-TGCGATACACGCACCA	0.109296314
FM_230-ATGGGAGGTATGTCAC	0.1092964
FM_225-CITE8	0.10929693
FM_225-CITE2	0.10929711
FM_261-GTCGAATAGAGCATAT	0.10929737
FM_225-CITE1	0.1092975
FM_300-TCCCATGAGTAGCCAG	0.10929828
FM_237-GATTTCTTCTGGTGGC	0.10929829
FM_247-GGGATCCCATTCAGCA	0.109299526
FM_237-ACAGAAACAATGCAGG	0.10929966
FM_212-TAGGTACTCTGCTTTA	0.10929968
FM_212-ACGTACACAATCGAAA	0.109300554
FM_247-CTATCTAGTAGGGAGG	0.10930128
FM_225-CITE6	0.10930154
FM_186-AATGACCCATTGAAGA	0.109301664
FM_166-CCTACGTTCTCTCTTC	0.1093027
FM_295-TACCGAAGTGCTAGCC	0.10930294
FM_302-CGGACACCACAGTGTT	0.10930339
FM_285-TGTTCATAGTAAACAC	0.109304406
FM_225-CITE3	0.10930445
FM_294-TTTACTGTCGACCCAG	0.10930447
FM_028-CTGATCCTCTCGTTTA	0.109304525
FM_150-TGCAGTATCTCTCAAT	0.10930481
FM_292-CITE7	0.10930528
FM_180-GTGCACGCAACCGGAA	0.10930555
FM_161-ACTTAGGAGTCCCGAC	0.10930574
FM_283-AGGAAATAGAAGGCTC	0.109306075
FM_223-ACTGCAATCGCACTCT	0.10930693
FM_040-ATGAGGGAGATGTAAC	0.109307036
FM_297-CGTAGTAAGGGCAACT	0.10930796
FM_239-TGGTAGTTCCACATAG	0.10930865
FM_149-CATGCGGGTACCTGTA	0.109308764
FM_225-CITE7	0.109309055
FM_287-ATCGATGCACGCCACA	0.10930906
FM_225-CITE2	0.109309405
FM_261-TTGGTTTAGTTGGCTT	0.10931005
FM_292-CITE7	0.10931034
FM_297-TGCTTCGAGGATGTTA	0.10931087
FM_212-CAACAACGTTGAGTCT	0.10931131
FM_237-TTCTGTAGTCATTGCA	0.10931166
FM_231-GGCACGTGTCACTTAG	0.10931259
FM_225-CITE6	0.10931271
FM_294-CACTAAGTCCGCAAAT	0.10931318
FM_225-CITE3	0.10931354
FM_065-AGTGGGACAGTAAGCG	0.109316655
FM_276-GCATCGGGTCATCCCT	0.10931681
FM_303-GTTCTATTCAGCGGAA	0.109317
FM_225-CITE3	0.10931713
FM_239-AGACCCGCAAACCGGA	0.10931715
FM_223-TACTTCATCTACCAGA	0.109317206
FM_300-AGTTAGCAGTCCCAAT	0.1093179
FM_246-TTGGGATCACCGTCGA	0.109317906
FM_247-TATCTGTCAGCTGTCG	0.109318025
FM_227-AGGTGTTTCTACGCGG	0.10931806
FM_231-TGCATGACACATACTG	0.10931842
FM_232-GCGGAAACAAACTCGT	0.109319665
FM_040-ACGCAGCGTTGTGGCC	0.10931999
FM_169-TGATGCAGTGACTGTT	0.10932053
FM_239-AGAAGTACACGTCGGT	0.10932058
FM_287-GACGTTATCTGGCTGG	0.109320834
FM_280-TCATCATGTCGCCTAG	0.109321
FM_287-CCCTTAGGTAGTCTGT	0.109321296
FM_232-TATTGGGAGTCATGCT	0.10932184
FM_300-TGCGGGTTCGTAGAGG	0.109321855
FM_225-ATCCTATAGTGTAGTA	0.10932215
FM_225-CITE7	0.10932302
FM_191-GGGTTTAAGGTCGCCT	0.10932338
FM_120-CAACAGTAGCATGAAT	0.10932347
FM_244-CTGTATTAGGCTAACG	0.10932366
FM_243-TCATGCCCAGAGAATT	0.10932399
FM_225-CITE4	0.10932462
FM_048-CAGTCCTTCGTTTATC	0.10932508
FM_296-CATCAAGAGCTACTGT	0.10932552
FM_253-CACGTGGAGTCCTACA	0.10932599
FM_186-AAGGTAACAAGCAATA	0.10932642
FM_243-GAGACTTCAGACTCTA	0.10932681
FM_246-CGGCAGTCAACGTATC	0.10932683
FM_180-CAGCAATAGTGGTGAC	0.10932725
FM_253-GTAACACCAGAGTCAG	0.10932733
FM_065-GCGCCAATCTGTCTCG	0.10932777
FM_121-TGAGCATCATCTCGTC	0.10932815
FM_290-TCATTCATCCATACAG	0.1093288
FM_300-ATTACTCGTCGTCGGT	0.10932913
FM_225-CITE1	0.10932915
FM_230-TCGACGGCAGGGAGAG	0.10932938
FM_246-GGTTGTAAGGGATCAC	0.109329924
FM_287-AGTCAACAGTCAGCGA	0.109330125
FM_169-GAACTGTAGGGCCTCT	0.10933035
FM_225-CITE7	0.1093305
FM_294-AAAGGATCAGCAGTGA	0.10933099
FM_247-GCCGATGGTCGAGATG	0.10933123
FM_048-AAATGCCTCAGCTCTC	0.10933142
FM_225-ACGGGTCGTCGGAACA	0.10933145
FM_169-ACTTATCCACCATTCC	0.10933203
FM_246-TAGGTTGCAACCCTAA	0.109332204
FM_246-CTCAACCCAAGGTACG	0.10933246
FM_180-TACATTCAGTCGAATA	0.10933264
FM_276-CCTCAACGTTATCTTC	0.109332986
FM_212-TGTTCTATCTCGGGAC	0.10933336
FM_294-GTCGTTCAGCAGCACA	0.10933336
FM_040-GTCGGGTCAGTAAGCG	0.10933399
FM_225-CITE2	0.10933466
FM_225-CITE4	0.10933474
FM_225-GTATTTCCATGCTGCG	0.10933476
FM_292-CITE3	0.109334886
FM_300-GCATCGGGTTCGTAAC	0.1093351
FM_028-CTGCCTAGTCAAACTC	0.109335326
FM_284-AGGTCTACACGGTGAA	0.10933622
FM_230-CCTTCAGTCGATAACC	0.10933629
FM_248-CCACCATTCTGGAGAG	0.10933703
FM_172-GTTCATTCACGCCAGT	0.10933714
FM_186-CCCTCTCTCCCATACC	0.10933757
FM_300-CTTCGGTTCCCAGGAC	0.10933778
FM_121-TGGGAAGTCTGGGATT	0.10933797
FM_212-CTTCAATCATATTCGG	0.109338135
FM_040-GGACATTCAATCTACG	0.10933848
FM_277-TGTAAGCAGTATAACG	0.10933859
FM_173-CAAGAGGGTGACTCGC	0.109338656
FM_055-GACGTGCTCATGCTCC	0.10933908
FM_225-CITE1	0.10933935
FM_302-TCAGTTTTCTGGGCCA	0.10934007
FM_253-CTCCACAAGCCACCGT	0.10934032
FM_230-GTCCACTGTTGGAGGT	0.10934034
FM_168-GAAGGGTCAAAGGGCT	0.10934052
FM_186-GGGACTCAGCCTATCA	0.10934055
FM_252-CCGGTAGTCCATCAGA	0.10934059
FM_186-GGAATGGAGATCACCT	0.109340616
FM_225-CITE5	0.10934095
FM_186-AGACCATTCGTGCTCT	0.10934116
FM_287-TTACGTTCATGTAACC	0.109341785
FM_048-GTCACGGCACGGTTTA	0.10934323
FM_280-AGTTAGCGTGTCGCTG	0.10934384
FM_291-CACTAAGGTCACGTGC	0.10934451
FM_048-TCAGATGCACACAGAG	0.109344654
FM_287-TCCGATCTCCGTCACT	0.109344825
FM_289-ACAGCCGGTCTACACA	0.10934501
FM_186-AATAGAGTCGCACGAC	0.1093465
FM_300-GTGAGCCCACCTGTCT	0.10934652
FM_246-CCTCATGGTACGTGTT	0.10934685
FM_292-CITE6	0.10934685
FM_302-GAAACCTGTTGGCTAT	0.10934772
FM_285-CAGCGTGCATAGGTTC	0.10934799
FM_226-AACCATGAGGTCTTTG	0.10934808
FM_287-CGAAGGATCCTGCTAC	0.10934897
FM_276-GAGTGTTGTGTATCCA	0.10934911
FM_225-CITE2	0.109349184
FM_225-CITE7	0.10934966
FM_292-CITE6	0.10935001
FM_048-GATCTAGGTTAGAACA	0.10935124
FM_297-CGATGCGCAGTAGATA	0.109351315
FM_217-CCGGTGACAAAGGGCT	0.10935188
FM_297-CACAACAAGCAATTAG	0.10935223
FM_048-GACCTGGCAGATCCAT	0.109352835
FM_225-CTAGACACACCAACAT	0.109353766
FM_225-CITE3	0.1093544
FM_040-AGTGTCACAGCTCCGA	0.10935449
FM_281-TGGTACAGTTTCACTT	0.1093545
FM_225-CITE8	0.10935512
FM_031-CCCATACTCAAGGTAA	0.10935573
FM_225-CITE7	0.10935595
FM_225-CGAAGGACATGTGACT	0.10935611
FM_019-ACGATACAGTGAACGC	0.109356165
FM_225-CITE7	0.10935626
FM_069-CTCATTATCCTATGTT	0.109356865
FM_232-TATGTTCGTGTCTCCT	0.109356984
FM_243-CITE7	0.10935758
FM_287-CCATCACGTCAACATC	0.10935819
FM_263-TCGTAGAGTCATCGGC	0.10935827
FM_262-TCCCACACACACACGC	0.1093583
FM_190-GCCGTGAGTACTCCCT	0.10935831
FM_243-CITE3	0.10935937
FM_239-TATTGGGGTACCTGTA	0.10935942
FM_225-CITE2	0.10936012
FM_225-CITE2	0.10936053
FM_243-CITE6	0.1093607
FM_292-CITE8	0.109360896
FM_048-GCGACCAGTCAACTGT	0.109361224
FM_048-GGCTCGAAGCGTAATA	0.109361246
FM_276-TCATTGTGTAGGCAAC	0.10936173
FM_034-TGCACCTCATGAGCGA	0.109362185
FM_259-TCATACTGTACACGCC	0.10936273
FM_021-AACCATGCATTAGGCT	0.10936295
FM_289-TGCGGCAGTATCGGTT	0.10936306
FM_018-CCAGCGAAGCTTATCG	0.1093631
FM_230-ATTCAGGAGAGCTGCA	0.10936322
FM_166-GATGACTAGCTGGCTC	0.10936344
FM_237-TGCAGATTCTCTCGAC	0.10936412
FM_295-GATGCTATCGTAGCCG	0.10936532
FM_294-TGAGACTCAAGTGCAG	0.1093658
FM_264-ACACTGAGTGATCATC	0.10936693
FM_021-TTCGGTCGTAAGAGGA	0.109368
FM_287-CACACAAGTGAATAAC	0.10936818
FM_186-TCGGGTGGTGGTGATG	0.10936853
FM_280-TTTGATCGTCTATGAC	0.1093686
FM_225-CITE5	0.10936923
FM_018-GCAGTTATCTTGCCGT	0.10936936
FM_285-GTGACGCTCCATGAGT	0.10936962
FM_188-CCTCCAATCTTCGGAA	0.10937019
FM_244-CTGCCATTCCCGAATA	0.109370835
FM_166-GCTGCAGTCCTTATGT	0.109371684
FM_252-ATTTACCTCATACGAC	0.109372064
FM_252-AGACACTGTTAAGGGC	0.109372295
FM_225-CITE1	0.10937268
FM_230-TGCTCCAAGGGTAGCT	0.10937291
FM_048-GTGGGTCTCGCGTTTC	0.10937311
FM_298-TAGAGTCGTAGCACGA	0.1093741
FM_065-ACTGTCCTCGTCTGAA	0.10937538
FM_065-TTGACTTAGCGAGAAA	0.10937574
FM_279-GTAGTACAGGGAGGCA	0.10937617
FM_230-TTACGTTTCCTTCAGC	0.10937654
FM_294-ATTTACCAGTCTTCGA	0.109377146
FM_230-TCTTCCTCATGTTCAG	0.10937758
FM_230-GTCCACTCAACCGACC	0.10937819
FM_246-GATGCTACAACTTCTT	0.10937844
FM_234-TCATGCCGTTTCGTTT	0.10937855
FM_286-AGGGTGAAGCGTGAAC	0.10937914
FM_302-TCATTACGTGAATATG	0.1093802
FM_287-TCAAGCAGTTGCCGCA	0.10938028
FM_150-GGAGGTAAGAGTTGTA	0.109380305
FM_212-GTTAGACAGTCTGCAT	0.10938036
FM_166-AGGTGTTCACCCTAGG	0.10938046
FM_253-AACGGGACAGGGAATC	0.10938086
FM_287-ACTCTCGGTGACCGTC	0.10938097
FM_184-TTTGGAGAGTGGAATT	0.10938123
FM_264-GTCAAACGTTTCGTAG	0.109381534
FM_170-CACGGGTGTCACTGAT	0.10938164
FM_161-CTGCCTAAGCTGCCTG	0.10938221
FM_274-TCCACCAGTTCAATCG	0.1093836
FM_252-TCAAGACTCTGCATAG	0.10938368
FM_168-AGTACTGCAAATACAG	0.10938369
FM_225-CITE5	0.10938421
FM_285-ATTCATCGTTAGGGTG	0.10938457
FM_291-TGCTGAAGTGGGACAT	0.10938703
FM_172-TCTTAGTGTGTGATGG	0.109387346
FM_230-TACCGAAAGCCATCCG	0.10938754
FM_274-CGAGGAATCGTTACCC	0.10938805
FM_283-TCGGGCATCAAGCCAT	0.10938887
FM_225-CITE5	0.10938915
FM_246-CGGAGAAAGTTCCGGC	0.109389156
FM_287-ATCGTGATCTGTCCGT	0.10938973
FM_225-CITE2	0.10939009
FM_225-CITE4	0.109390266
FM_225-CITE1	0.109390326
FM_289-CGCCAGAGTCGCTCGA	0.10939035
FM_252-TACTTACAGTGAATAC	0.1093906
FM_287-GGTCTGGCACTGCACG	0.10939236
FM_225-CITE7	0.109393
FM_296-TACTTCAGTCACTACA	0.10939306
FM_246-GATAGCTGTGTTACTG	0.1093935
FM_294-GCAGCTGTCAAGTCGT	0.10939406
FM_253-GACAGCCAGAGCCCAA	0.109394364
FM_048-GTGCGGTCAATGAAAC	0.109394655
FM_243-CITE1	0.10939482
FM_243-CTCAACCCAGTCTCTC	0.10939545
FM_227-AGGAATAAGTAGATCA	0.10939581
FM_225-AGAAATGAGTACGAGC	0.10939697
FM_292-CITE7	0.10939725
FM_021-TACAGTGGTTGGTTTG	0.10939771
FM_225-CITE4	0.10939801
FM_121-CTGCAGGCAATTGCAC	0.10939834
FM_300-GGAGGTAAGCGTCAGA	0.10939897
FM_280-TCAGTGAGTTACACAC	0.109399095
FM_021-GGGAGATAGCGATATA	0.10939938
FM_297-CACGTGGCACCCAATA	0.109399594
FM_246-TTGAACGCAGTCGGAA	0.10939995
FM_225-CITE4	0.10940057
FM_292-CITE3	0.10940082
FM_225-CITE6	0.10940144
FM_264-CGCGTGAGTCAAACGG	0.10940153
FM_163-CCGATCTCAGATACTC	0.10940174
FM_283-CCCTCAATCTTCTAAC	0.10940273
FM_208-TCGTCCATCCAAAGGG	0.109402925
FM_302-TTACCGCTCTTACGTT	0.10940318
FM_297-TGTTACTAGTAGTCAA	0.10940338
FM_225-CITE5	0.10940514
FM_034-AAGCCGCCAATGACCT	0.10940555
FM_225-CITE5	0.10940606
FM_297-AGTAACCAGGTTCCAT	0.109406255
FM_232-GTCACTCGTCCCTCAT	0.10940703
FM_292-CITE3	0.10940787
FM_225-CITE1	0.10940798
FM_188-GATGATCCACTGGACC	0.10940858
FM_232-TAGACCAGTCCTCCAT	0.10940895
FM_225-CITE5	0.10940927
FM_232-AGCGCCACAGTCGCTG	0.10940935
FM_288-GCTGCAGAGTGCAGGT	0.109409355
FM_169-TGTTCCGCACCAAAGG	0.109409526
FM_225-CITE5	0.10940961
FM_280-CTGCATCAGATAGGGA	0.10940978
FM_253-TCATATCCAGAGTCAG	0.10941006
FM_180-ACTTCGCTCCGTATAG	0.10941045
FM_284-GAGATGGTCCCGTTCA	0.10941064
FM_225-CITE7	0.10941191
FM_225-CITE1	0.109412156
FM_300-GAACGTTCACTATCCC	0.1094124
FM_294-AACAGGGCAATTCGTG	0.10941294
FM_048-CGTGTCTAGTAGGTGC	0.109413944
FM_071-GCATGATTCCAAGCCG	0.10941408
FM_225-CITE2	0.10941503
FM_069-GTAACTGCAGTACACT	0.10941567
FM_294-TCAAGCAAGTGAGCCA	0.109415926
FM_225-CITE4	0.109417275
FM_286-AGGGCCTCAGTCCGTG	0.10941773
FM_048-GTAGTCAAGCCACTAT	0.109417975
FM_287-TGCAGTACACATACTG	0.1094181
FM_225-CITE7	0.10941829
FM_019-CATCAAGTCATCGGAT	0.10941843
FM_198-GTGCGTGAGCCTGTCG	0.10941859
FM_302-ACTGATGAGGGATGTC	0.1094188
FM_172-GGAGAACTCGTCGGGT	0.10941906
FM_225-CITE7	0.10941924
FM_225-TCCTTTCCAACCAACT	0.10941945
FM_225-CITE6	0.10941962
FM_225-CITE6	0.1094198
FM_286-GGAGGATGTACTTCCC	0.109420195
FM_296-ACTCCCAAGAGCAACC	0.10942022
FM_300-ACGGAAGAGAATTGTG	0.10942078
FM_291-TACGTCCAGTCTGGTT	0.10942101
FM_283-TTTCCTCAGTTCAACC	0.10942148
FM_300-TCCATCGGTCTAGATC	0.10942177
FM_227-ACTGTGAAGGTCCGAA	0.10942288
FM_292-CITE6	0.10942288
FM_232-GGGCCATAGTCTAGAA	0.10942318
FM_239-TTCGCTGCAAGCTGTT	0.10942344
FM_019-CGTGAGCGTGACGGTA	0.10942361
FM_150-GAGTGTTTCGCAACAT	0.10942458
FM_300-GATTCGAGTACCACGC	0.10942476
FM_237-ATCGATGAGCCTGACC	0.10942491
FM_300-GTAGATCAGCGCTGAA	0.10942617
FM_149-TCTTCCTAGCTGAGCA	0.109426536
FM_230-ATGCCTCAGGCGAAGG	0.10942664
FM_225-CITE2	0.109427035
FM_120-TTTGGAGAGCGTGCCT	0.10942839
FM_267-GCCAGTGTCACCCATC	0.10942912
FM_188-AGTGACTAGCATGAAT	0.10942976
FM_300-CGTTCTGGTGTTTGCA	0.109430045
FM_276-CGAAGTTAGCATGGGT	0.10943098
FM_225-TCATTGTGTTCGGGTC	0.10943144
FM_225-CITE3	0.10943154
FM_048-AACTCCCAGTACATGA	0.10943201
FM_302-CCACTTGCAGACATCT	0.109432034
FM_048-GACGCGTAGAACTCGG	0.10943227
FM_246-GTGTTCCCAACTGCCG	0.109432496
FM_208-CCTTCAGTCGTCGACG	0.109433666
FM_034-GGTGAAGTCTTGAGAC	0.10943392
FM_261-GATCACATCTCTGGTC	0.10943415
FM_225-CITE1	0.10943426
FM_166-AGGAGGTTCGCCTATC	0.109434485
FM_261-ATAGGCTGTTGGGATG	0.10943463
FM_186-AGAGCCCCACGGCTAC	0.10943464
FM_040-GTCGGGTAGTGAATTG	0.10943568
FM_187-GACCTTCGTATCACCA	0.1094357
FM_021-TAAGCGTCACACGCTG	0.10943679
FM_232-CGGTCAGTCTACCAGA	0.109436914
FM_169-TCTGGCTCATCTGGGC	0.109437235
FM_179-AGGGAGTTCTTCACAT	0.10943739
FM_028-CCCAGTTGTCCGTGAC	0.10943782
FM_230-GTGTGATTCTGTCTCG	0.109439135
FM_246-CTAGGTACAGTAGAAT	0.10943961
FM_287-TTGCTGCAGCTAGAGC	0.10944099
FM_261-TCGGGCACAGGAACCA	0.109442316
FM_065-CTCTAATGTTGTGGCC	0.109442994
FM_169-TATTTCGCAATTGCCA	0.10944308
FM_184-CGTTAGATCCTCAGGG	0.10944399
FM_230-TGGTGATCAGGCGATA	0.10944405
FM_225-CITE8	0.10944441
FM_171-GTTGCGGCAATACGCT	0.1094448
FM_295-CACACAACATACATCG	0.10944497
FM_231-GTGGGAACAACTACGT	0.10944518
FM_287-ACACTGAGTTTAGACC	0.109445505
FM_225-CITE4	0.10944608
FM_243-CCGATGGAGCCGCACT	0.109446734
FM_225-CITE4	0.10944743
FM_069-ACACTGATCCACTGGG	0.109447435
FM_294-GTGTGGCCAGTTAGGG	0.109448224
FM_294-ATTCCATGTCAGTCGC	0.10944857
FM_292-CITE8	0.1094488
FM_177-ACGGTTAAGTCCGTCG	0.10944895
FM_048-TCGGTAAAGAGGTAGA	0.109449096
FM_297-CATTGCCGTTAGAAAC	0.10944998
FM_180-AGGAATAGTGGAAGTC	0.10945075
FM_225-CITE3	0.109451436
FM_232-GATCAGTTCTCGGTAA	0.10945144
FM_285-GACGCTGTCGCCAGTG	0.109451465
FM_019-CCGGTAGCAGGAACGT	0.10945153
FM_287-TCATGCCAGTTCACTG	0.1094516
FM_294-TCAAGACCACCCTAGG	0.10945217
FM_281-GTAGGAGGTCACCGAC	0.10945326
FM_264-AAGACAAGTATCAGGG	0.10945448
FM_175-CTTACCGGTGTTCATG	0.10945598
FM_253-CAGATCATCCATCGTC	0.10945613
FM_199-ATTCCTAAGACGCCAA	0.10945638
FM_225-CITE6	0.10945654
FM_191-TCGTCCATCCCTCGAT	0.10945696
FM_065-CGACCTTTCCGAATGT	0.10945742
FM_252-GTAGAAACACGACTAT	0.109457515
FM_232-GAGAAATAGGGCGAAG	0.10945787
FM_294-TTGTTCACAGAATGTA	0.10945961
FM_190-CGGACACTCCCTGTTG	0.109459914
FM_245-TCGAAGTAGTGGATTA	0.10946028
FM_243-CITE7	0.109460704
FM_246-GAACGTTTCACGGTCG	0.10946079
FM_276-GAAGTAACAACAGTGG	0.10946088
FM_284-GATGATCTCAACCGAT	0.109461606
FM_283-TGGAGGACATTGCTGA	0.109462224
FM_243-CITE3	0.109462395
FM_048-CACAGTATCCAGGGCT	0.109462716
FM_230-GGCTTTCCAAGCCATT	0.10946417
FM_200-ATAGACCAGGTCGCCT	0.10946421
FM_191-TAGACTGTCTTGCAGA	0.10946563
FM_040-AACCATGAGAGACTTA	0.1094668
FM_262-TTCGGTCCAATTGCGT	0.10946766
FM_296-CTAGACAAGAGGTATT	0.109469004
FM_048-CTCCTAGAGGGAACGG	0.10946953
FM_297-TCATTGTCATTCTCTA	0.109470166
FM_285-GTCGAATCAAGCACAG	0.10947073
FM_166-TTCAATCGTACAAGCG	0.10947095
FM_021-AGAGCGAGTGTAATGA	0.10947117
FM_237-AATGGCTAGGCAGGTT	0.10947164
FM_018-TGAGGGACATTCCTGC	0.10947165
FM_225-CITE2	0.109472595
FM_253-TCTACATGTCCACGCA	0.10947271
FM_296-ACACGCGGTAGGTCAG	0.109473705
FM_297-ACGTCCTTCTGAATCG	0.109475724
FM_186-TAACGACTCACATACG	0.10947581
FM_225-GCCAGTGAGGTTGGTG	0.10947689
FM_028-TTTGTCAGTTGCGTTA	0.10947715
FM_294-TATTGCTTCCGCAACG	0.10947744
FM_230-GTGAGTTAGATTTGCC	0.109477535
FM_283-TTCCTTCCACACCTGG	0.109478116
FM_169-CGAGGCTCAGCATACT	0.10947826
FM_294-GGTGTTAAGACCAAAT	0.10947897
FM_186-TTAGGCACAGTTAGGG	0.10947913
FM_292-CITE8	0.10947937
FM_240-CAGAGCCTCCATTCGC	0.109479725
FM_300-ACCCAAAAGCTGTCCG	0.109480344
FM_264-GACGTTATCACTAGCA	0.10948053
FM_280-TCAGTCCGTACTTGTG	0.10948062
FM_048-GTCTCGTCAGACACTT	0.109480985
FM_186-GGGCTCAGTTGGGTAG	0.1094813
FM_285-TCAGGGCTCCAAGGGA	0.10948133
FM_300-ACCTACCAGATTACCC	0.10948158
FM_246-ATGGTTGGTTCGATTG	0.10948178
FM_251-TCGGGACTCGCCATAA	0.109481886
FM_289-TAGCACATCACGACTA	0.1094819
FM_261-AGCTACAGTCTGTAGT	0.10948285
FM_225-TGGTTAGAGACAGCGT	0.1094829
FM_292-CITE5	0.1094845
FM_227-GTGAGGACACTCTGCT	0.10948455
FM_300-ATCGTCCTCTCCGAAA	0.10948496
FM_232-CACCAAATCGTGGACC	0.109485164
FM_237-TACCCACGTTACCCTC	0.10948528
FM_186-TAGATCGTCGTAGTCA	0.10948579
FM_225-CITE2	0.10948584
FM_188-AGGTCATGTTTAGAGA	0.10948595
FM_225-CITE3	0.10948719
FM_252-TGTTCCGTCGCGAAGA	0.10948747
FM_018-ATTTCTGAGATGTGTA	0.109488085
FM_246-GGGTAGAAGCGAATGC	0.1094884
FM_150-GGAGATGAGAGCACTG	0.109488726
FM_168-CATCCCATCGGCACTG	0.10948969
FM_263-TAAGTCGTCTATTGTC	0.109490104
FM_298-ACGGTTATCTGCCTGT	0.10949022
FM_285-CGTGATAGTGTCCACG	0.109490484
FM_048-CTCACACAGATCGATA	0.1094905
FM_175-CATACTTGTTCCAGGC	0.10949092
FM_285-TGGAACTCAGTTCACA	0.10949093
FM_296-TTTCACATCAAGTGGG	0.109492116
FM_225-CITE7	0.1094923
FM_296-TTTCAGTCAACAGCCC	0.10949288
FM_302-GTGTAACCAGAGTGTG	0.10949305
FM_019-ATGCGATCAATCCAAC	0.10949309
FM_264-CGACAGCAGAGATGCC	0.109493494
FM_229-AGGGTTTTCTCTCGCA	0.109494045
FM_069-TTGCCGTGTGTGAAAT	0.10949459
FM_287-TCATCCGCAATGTCAC	0.10949532
FM_297-GCTCAAATCCGCGGAT	0.109495774
FM_225-CITE7	0.109496266
FM_232-TTTACCATCCGCACTT	0.10949627
FM_287-GCCAGTGGTAAGATAC	0.10949655
FM_247-GGTGATTGTATCGCAT	0.10949658
FM_225-CITE8	0.109496705
FM_065-GTCACGGTCGATCCCT	0.10949679
FM_230-CGAGGAACACGTTGGC	0.109496914
FM_264-TTTGGAGTCACTTGTT	0.10949765
FM_293-CCTCAGTCATGTGGTT	0.10949822
FM_225-CITE7	0.109498985
FM_291-ACAAGCTCAAGTGACG	0.10949914
FM_173-CAATGACTCCCAGGAC	0.109499656
FM_292-CITE6	0.109499685
FM_287-GAATCGTAGACTTCAC	0.109500185
FM_285-CTCAACCCAAGTGGTG	0.109501794
FM_281-CCAATTTCATGTGGCC	0.10950232
FM_280-GATCGTAGTGTGGACA	0.10950263
FM_237-CTCCCTCAGCACGTCC	0.109502956
FM_168-AACCACAAGACAACAT	0.109505646
FM_217-CCGGTGATCCCAAGTA	0.109507166
FM_287-GTTTACTAGCCGATCC	0.1095075
FM_225-CITE5	0.10950786
FM_298-TAGACTGGTACGGTTT	0.10950812
FM_225-CITE8	0.10950877
FM_018-ATCATCTCAGCGATCC	0.10950905
FM_227-TGTTCCGTCCGTGTAA	0.10950959
FM_292-CITE8	0.10951
FM_285-CCATCACAGGAAACGA	0.10951087
FM_287-GCTGCAGGTAAGTAGT	0.10951106
FM_252-ACACGCGTCCCTTCCC	0.10951109
FM_259-AGCTTCCCAAGGTTGG	0.10951116
FM_265-AATCACGAGCACGATG	0.10951209
FM_280-TGCTGAAAGCACAAAT	0.10951253
FM_048-CTGTTTATCCTGCTTG	0.10951279
FM_212-CCTAAGAGTAGAGGAA	0.109513655
FM_225-CITE3	0.1095145
FM_225-CITE7	0.10951538
FM_225-AGATCGTAGTGAGTGC	0.109515436
FM_230-AGATCGTTCCAACTGA	0.10951604
FM_294-ATCCACCCACCCATAA	0.109516546
FM_223-CATCGTCTCTACACAG	0.1095168
FM_225-CITE8	0.109516926
FM_292-CITE3	0.10951703
FM_297-ATTCCCGGTAAGAACT	0.10951722
FM_028-CATCCACGTGCTGTAT	0.109517254
FM_150-TGAGCATAGGAACATT	0.10951948
FM_294-ACTATTCGTTGCGGAA	0.10951996
FM_019-ACTGTCCAGACACGAC	0.10952023
FM_243-CITE4	0.10952033
FM_231-TATCTGTTCAAATGCC	0.10952118
FM_225-CITE5	0.10952137
FM_253-TGCTTCGTCATGGAGG	0.10952157
FM_297-AGCGCCATCCCATAAG	0.10952202
FM_261-CCCTAACCAAGGCAAC	0.1095222
FM_284-TGGTTAGAGGACTAAT	0.109522276
FM_225-CITE7	0.109522484
FM_166-GTCATGACACGCGGTT	0.10952379
FM_186-GGTAATCTCCCAAGCG	0.10952477
FM_225-TTACGTTAGCACTAGG	0.10952482
FM_287-GCACATAGTAGGTACG	0.109525144
FM_294-GCTCAAAGTCAGGTGA	0.109526634
FM_071-GGACATTGTCACCCAG	0.10952682
FM_285-CTGCGAGCAGACTGCC	0.10952686
FM_034-TATGCCCGTAAACCTC	0.10952699
FM_276-TCATTTGTCATGCCAA	0.109527506
FM_287-TTATTGCTCGCGGTAC	0.109527685
FM_225-CITE3	0.10952785
FM_252-TTGGGTATCCAATGCA	0.10952811
FM_302-ATACCTTAGGATCACG	0.10952834
FM_300-ATCATTCGTATGCTTG	0.10952963
FM_034-ACCAGTACATAGACTC	0.109530166
FM_275-AGAAGTATCCATTGCC	0.10953036
FM_298-GCTGCAGGTAAGCAAT	0.10953051
FM_048-GTTAAGCAGGGTTTCT	0.10953102
FM_294-CTACCTGAGCCAACCC	0.10953246
FM_034-TGGCTGGGTAAAGGAG	0.10953338
FM_297-AGGGCTCTCAACTACG	0.10953417
FM_287-GTAGAAACAGAACCGA	0.109534554
FM_226-TAGCACACAACGCCCA	0.10953463
FM_181-TCCTCCCTCGGCTGTG	0.10953471
FM_300-CGCATAAGTCAGGTAG	0.10953484
FM_048-TCAGCAAAGAACTCGG	0.10953616
FM_186-GGAATCTTCGTGGCGT	0.1095363
FM_230-GGGCCATTCCGAACGC	0.10953689
FM_296-AGGGAGTTCGGCCTTT	0.10953695
FM_297-GTTGTGAAGGGCGAAG	0.10953743
FM_287-ACTGCAACAACCCGCA	0.10953762
FM_237-ATTACCTGTTGGGCCT	0.10953947
FM_287-GGAACCCTCCACTGAA	0.10954039
FM_287-TGCTTCGCAGGTTTAC	0.10954078
FM_217-GTCAAGTTCTGGGTCG	0.109541886
FM_293-GCATGATTCTCTTAAC	0.1095419
FM_231-GGGAAGTCAAATCAGA	0.10954261
FM_285-ACTGTCCCAAGACTGG	0.10954285
FM_292-CITE7	0.10954319
FM_285-ATGAGGGGTGTTATCG	0.109543316
FM_075-CTCGAGGAGGAACTGC	0.10954373
FM_263-TCGATTTCAGACGCTC	0.10954396
FM_293-AATCACGTCCGAGGCT	0.10954455
FM_280-TTACCGCCAAACTCGT	0.10954474
FM_243-CITE6	0.10954519
FM_294-GATGAGGGTCAAAGTA	0.10954576
FM_048-AGTGGGAGTAGAGCTG	0.109546825
FM_188-AATAGAGAGTCTCCTC	0.10954691
FM_040-ACTGCTCTCAGCCTAA	0.109547056
FM_284-ACTACGATCTCCAAGA	0.1095478
FM_168-CCGATGGAGCCTGTGC	0.10954798
FM_252-GAGAAATAGGTGCCTC	0.109548055
FM_173-TGTTCATTCGGCGATC	0.1095484
FM_168-TCCTCCCCAGAATGTA	0.10954856
FM_168-CTGTCGTGTAATTAGG	0.10954863
FM_237-GGGATCCTCCAAATGC	0.10954893
FM_287-TCAAGTGTCACTGTTT	0.10954907
FM_300-GTCGTAAGTCGCATGC	0.10954948
FM_048-CTGAAGTCAGTCAGCC	0.109549865
FM_230-TTACTGTGTACTGACT	0.10954993
FM_028-GACACGCGTTTGTGTG	0.10954994
FM_282-TGATGGTGTTCCGTTC	0.109551996
FM_287-TGTAGACAGAGTCTGG	0.109552056
FM_021-GCTTCCATCAGCTCGG	0.10955261
FM_208-GAAATGACATTACGGT	0.10955292
FM_018-TTATGCTCAAAGGAAG	0.1095532
FM_186-GCGATCGTCAACCGAT	0.10955328
FM_225-CCCATTGCAGATGCGA	0.10955361
FM_225-CITE5	0.10955378
FM_292-CITE7	0.109553896
FM_246-ATGGTTGGTTGTAAAG	0.10955459
FM_187-GAGATGGGTTACACTG	0.10955461
FM_231-TCATGCCTCAGTGCGC	0.109555006
FM_237-ATAGACCAGCCTCTTC	0.10955522
FM_284-TGCGACGCACTGATTG	0.10955622
FM_281-AAGACTCAGTTCGGTT	0.10955627
FM_292-TCGAAGTCATACTTTC	0.10955643
FM_276-TCTGGCTGTCATACCA	0.10955685
FM_290-AAGGAATGTACGACAG	0.109557815
FM_240-CCACTTGTCTGCGATA	0.10955835
FM_190-CAAGACTAGAGTGTTA	0.10955908
FM_225-CITE6	0.10955986
FM_247-GATGCTAGTTGCCGAC	0.10955994
FM_291-GGGAGATAGGGAACAA	0.10956014
FM_239-TAAGCGTAGGAGGTTC	0.109560736
FM_230-GGGAAGTGTGCAGTGA	0.10956136
FM_034-GTCATTTGTATCACCA	0.10956138
FM_243-CITE3	0.10956151
FM_276-AGAAATGGTCCAGCAC	0.1095622
FM_231-CACATGACAGAAACCG	0.109562345
FM_177-GTGGGAAAGTGTACAA	0.10956309
FM_018-TCTGGAAGTCGAACAG	0.109563865
FM_237-ATGGGTTTCGTAGGAG	0.10956392
FM_225-CITE6	0.10956459
FM_217-CACTAAGAGAATCGAT	0.10956472
FM_028-CGGACACGTGATGTCT	0.10956531
FM_290-GCCAGCACATGCAGCC	0.1095671
FM_261-CACGTTCAGGAGCAAA	0.10956728
FM_294-CTAGACAAGTATCCTG	0.109567545
FM_225-CITE5	0.109567896
FM_225-ATCCACCTCCGTAATG	0.10956794
FM_048-CTCGAGGGTGTGCCTG	0.10956822
FM_243-CITE3	0.10956837
FM_284-ATGTCCCAGTCATAGA	0.109569125
FM_225-CITE8	0.10957026
FM_237-GTCGAATCACTTCCTG	0.109570414
FM_225-CITE7	0.109570965
FM_294-AATTCCTGTCCGGTGT	0.10957155
FM_186-GGTAATCGTGGGTTGA	0.10957189
FM_294-TCCACCAGTTTCTTAC	0.109572776
FM_259-CATTCATAGCTGAGCA	0.10957384
FM_265-GTTGAACGTTAGAGTA	0.10957392
FM_225-CITE3	0.10957422
FM_225-GTCCACTAGACCTGGA	0.10957431
FM_188-GGAGAACGTCTAACGT	0.10957442
FM_225-CITE6	0.10957466
FM_048-ATCACGACAAAGCAAT	0.10957468
FM_287-GCTGCAGCATGTGACT	0.10957532
FM_294-ATCCCTGCAAAGCTCT	0.109575525
FM_225-CITE5	0.109575555
FM_225-CITE8	0.10957598
FM_225-CITE4	0.109576225
FM_291-GTGGAGACAAATAAGC	0.109576456
FM_246-GGCTGTGAGTTTCTTC	0.109576486
FM_287-AAAGAACCACAAGTGG	0.10957837
FM_225-CITE2	0.109580286
FM_287-ACTTCCGGTATGAGAT	0.10958115
FM_229-GTATTGGGTATACGGG	0.10958173
FM_246-ATCGTCCCAGCAGTCC	0.10958192
FM_191-AACGTCAAGCTAATGA	0.10958247
FM_267-GAGATGGAGAATTGTG	0.10958264
FM_229-CGTGAATTCCGCGGAT	0.109582834
FM_294-AACGTCAGTCTGCATA	0.109582886
FM_289-CTACAGACACTCAAGT	0.10958294
FM_200-GGAAGTGTCTCGGTAA	0.10958366
FM_297-CCTAACCAGTGATAAC	0.10958389
FM_217-CGGGCATTCGGTCGAC	0.10958518
FM_278-CGGACACGTGACAGGT	0.10958563
FM_292-CITE5	0.109585725
FM_246-GACCTTCGTGTGAATA	0.10958584
FM_246-CTCAGTCGTTACGGAG	0.10958586
FM_290-ATCAGGTCAAGTGCTT	0.10958606
FM_218-CAGAGCCGTTGCAACT	0.1095861
FM_226-CATAAGCTCAAAGACA	0.10958635
FM_225-CITE4	0.109586395
FM_212-TGTACAGGTCACTGAT	0.10958655
FM_230-TTCGATTCAAGACCTT	0.109588094
FM_302-CTACGGGTCTACGGGC	0.10958851
FM_244-TGATTCTGTCTCACGG	0.10958909
FM_294-CAATTTCTCGACGATT	0.10958922
FM_048-TGAGCCGAGGTGCACA	0.10958925
FM_240-CTCATGCAGTCTGCAT	0.10958937
FM_065-AGCAGCCCACGGCTAC	0.10958994
FM_284-TTAGTCTTCAAAGACA	0.109590374
FM_048-ATTATCCAGACACTAA	0.10959079
FM_225-CITE6	0.10959136
FM_253-GTGTAACGTGATGGCA	0.10959258
FM_163-CGGACACTCTGCCTCA	0.109592825
FM_294-TTCACCGCACGGTGAA	0.10959293
FM_302-CAGGGCTGTATCCCTC	0.10959324
FM_166-CGTGAATGTAACACGG	0.1095933
FM_225-CITE1	0.10959654
FM_191-TGTTCATCACAGAGCA	0.10959674
FM_048-ATTACTCGTGCTGTAT	0.10959707
FM_297-CAAAGAAAGCAGCACA	0.1095973
FM_245-TTCATGTGTCGTGATT	0.10959746
FM_284-CAGTTCCGTAACCCGC	0.10959755
FM_253-TTCCGGTTCGCGTCGA	0.10959939
FM_285-CGGACACCACGACCTG	0.1095995
FM_286-GGTGGCTGTAAGACCG	0.10960018
FM_176-ACCTACCTCCGCATAA	0.109600365
FM_048-CATTATCAGCTGCCCA	0.109600775
FM_048-AGGTCATGTTCCCTTG	0.10960106
FM_237-CATGAGTAGCGGGTAT	0.10960155
FM_179-CTGCATCGTCCAGTTA	0.1096016
FM_225-CITE3	0.10960185
FM_069-GTATCTTTCGGTGTTA	0.10960381
FM_247-TGGTGATCACGCAAAG	0.10960395
FM_034-CATCGGGTCTTCTGGC	0.10960406
FM_173-TCCAGAAAGGCGCTCT	0.10960425
FM_225-CITE1	0.10960473
FM_302-CGTGCTTTCGCTAGCG	0.10960564
FM_231-GAGGCAATCCACATAG	0.10960613
FM_281-CAGCACGAGTCTAGAA	0.109606184
FM_227-ACATTTCGTTTCGATG	0.10960684
FM_246-TATTGGGGTGGTCAAG	0.10960724
FM_185-TTTACGTAGTTTAGGA	0.10960781
FM_243-CITE1	0.109608546
FM_294-CATCAAGGTCCACGCA	0.10960882
FM_186-CATAGACCAAGCTCTA	0.10960893
FM_065-TGCACCTCATACGCTA	0.109608985
FM_240-AACGAAACAAATGCGG	0.109609336
FM_253-GTGAGCCAGATCCTAC	0.109609485
FM_292-CITE7	0.10961004
FM_225-CITE1	0.10961038
FM_287-GACCCTTTCGCGGACT	0.10961087
FM_225-CITE5	0.10961111
FM_172-TCAGGGCGTAGACAAT	0.10961129
FM_284-GTCTTTACACAGCGCT	0.10961158
FM_261-TCCTGCATCCTCAGGG	0.10961173
FM_291-CATTGAGAGTGGGAAA	0.10961177
FM_289-GACATCACACGTCATA	0.10961214
FM_149-AACAAAGTCCATGATG	0.10961274
FM_225-CITE4	0.1096133
FM_019-CCTTACGAGTCCCACG	0.10961332
FM_184-TACAGGTTCCGCCTAT	0.1096138
FM_280-CACAACAAGCGACATG	0.10961416
FM_232-TGGCGTGGTTGTTGAC	0.10961515
FM_281-GGGAGATCATGTACGT	0.10961581
FM_287-TGATGCAGTGAATTGA	0.10961594
FM_048-CACAGGCTCGGATGGA	0.10961607
FM_225-CITE7	0.10961655
FM_225-CITE1	0.10961749
FM_121-AAGGAATCATGGATCT	0.109618284
FM_292-CITE1	0.10961836
FM_280-TCAGGTAGTGAGTTTC	0.10961872
FM_296-GCCCAGAGTGAGCGAT	0.10961878
FM_287-ACGTACAGTCTTGGTA	0.10962071
FM_262-TCCGAAATCTGCCTGT	0.109622106
FM_253-TATTTCGAGGGCTTCC	0.10962264
FM_225-CITE2	0.10962288
FM_293-TGCGGGTCAGCGACAA	0.10962469
FM_217-CTGCGAGTCAAACTGC	0.109624945
FM_166-ATCCTATGTGTTGACT	0.10962549
FM_294-CCTCTAGGTTAGGCTT	0.10962678
FM_281-TTTACCATCTGCACCT	0.109626964
FM_225-CITE2	0.10962729
FM_212-TTGGATGTCGGCTTGG	0.10962737
FM_294-ACGGGTCAGAGAACCC	0.10962748
FM_168-ACTGTGAGTGGTAACG	0.109627485
FM_237-GTCTGTCTCTCTGCTG	0.10962794
FM_261-AAAGTGACATGTCTAG	0.109629005
FM_034-CTCGTACGTACAGCAG	0.10962916
FM_287-GAGGCAACAGTCTTCC	0.10962919
FM_216-GGTTGTAGTGGACAGT	0.109629445
FM_034-GGATGTTAGCGTCAAG	0.10962977
FM_246-CTGTGAACAACCGATT	0.10962982
FM_018-CTACACCAGCCTTGAT	0.10963021
FM_280-CAGTGCGTCGAGTGGA	0.10963048
FM_294-GGGTATTCACAAATGA	0.10963067
FM_149-CTTGATTGTGATCATC	0.1096317
FM_048-CGAGCCAAGGCGTACA	0.10963187
FM_285-GTGAGCCTCCACAGCG	0.10963202
FM_226-AAAGGTACACAACGCC	0.1096321
FM_191-CTGAATGGTACAGAGC	0.10963214
FM_188-AACGTCATCTGAATCG	0.1096323
FM_296-CCTTGTGCAACCAGAG	0.10963244
FM_181-GTGTCCTGTGGCTGCT	0.10963385
FM_175-ATCCACCCATGAAGGC	0.10963435
FM_302-CACCAAAAGACACACG	0.1096351
FM_225-TAGATCGTCTCCTGTG	0.10963572
FM_287-CAACGGCAGGGTACGT	0.109635904
FM_243-CITE6	0.10963612
FM_294-ACCCTCAGTTCGTAAC	0.109636225
FM_244-ACCAAACCATCGTCCT	0.10963656
FM_225-GGGAGATCAAGGTCTT	0.109637
FM_028-CGTAGCGGTTGTACAC	0.10963724
FM_294-AGTGTTGCACCATTCC	0.10963765
FM_028-TTTGCGCCATAGAAAC	0.10963829
FM_048-GGGAGATAGAGACGAA	0.10963868
FM_225-CITE7	0.109639145
FM_225-GGGATGACAGACTGCC	0.10963954
FM_171-CGAATTGCAAGTGCAG	0.109640196
FM_264-GAGAAATAGCAGGCAT	0.1096403
FM_227-TATCAGGTCAGTCACA	0.109640464
FM_225-CITE5	0.1096406
FM_071-CCTATTACACGAGAGT	0.109641135
FM_191-GACCCAGCATGTGCTA	0.10964136
FM_225-CITE8	0.109641366
FM_287-CATTGAGTCTAGCCAA	0.109642796
FM_225-CAGCAGCGTTTCGTAG	0.1096431
FM_225-CITE5	0.10964353
FM_302-TGTTTGTCAGGATGAC	0.109643556
FM_179-GGGTTATTCGTGTGGC	0.10964358
FM_261-GATAGAATCAACGAGG	0.1096447
FM_246-GGGTGTCCAATAGGAT	0.109644756
FM_291-GTTAGACTCCCGGTAG	0.10964516
FM_287-TTGATGGGTGTACGCC	0.10964519
FM_239-ATCACGATCCCTTGTG	0.10964589
FM_287-TAACCAGGTCGCCTAG	0.10964625
FM_225-TGGCGTGGTTTCTTAC	0.109646626
FM_165-TTCGCTGTCCGCTAGG	0.109647386
FM_071-TCTTCGGGTAGCGTCC	0.10964771
FM_028-AACCGCGGTAAACACA	0.10964824
FM_285-GTGGGAACACATACTG	0.10964834
FM_288-GGGAGATAGAATCCCT	0.10964862
FM_287-CACACAACAGTAGAGC	0.109648876
FM_287-ATCCGTCCACATGTTG	0.10964966
FM_150-CAACCAAGTTTGGGAG	0.109652214
FM_292-GCGTTTCGTGGTTTGT	0.10965224
FM_048-ATTGGACTCTACCTGC	0.10965281
FM_169-CCTCACAAGTCTTGGT	0.10965314
FM_253-CAGATACCATTCCTAT	0.10965427
FM_149-ACAAAGACAAGTGCTT	0.109654635
FM_296-CTCTGGTAGGCTCAAG	0.109655485
FM_289-GCGATCGCAGCGGATA	0.10965561
FM_225-GTAATGCAGGTCGTGA	0.10965572
FM_048-CCCAATCAGCTTTGGT	0.10965586
FM_225-CITE6	0.10965632
FM_294-ATGATCGGTTGTTGAC	0.10965639
FM_289-TCCTGCACATAGTCGT	0.10965717
FM_048-CCATGTCAGTCAAGCG	0.10965784
FM_294-AGGGAGTTCTCATTAC	0.109657876
FM_186-AAAGTGACAATGACCT	0.109658204
FM_225-CITE8	0.10965827
FM_253-CTCAACCCATGGGCAA	0.10965836
FM_180-CATCGCTCAGGACGAT	0.109658904
FM_288-GTTCTATAGTTAACAG	0.10965924
FM_281-AGGGTGACAGACAAGC	0.10965938
FM_071-AAACCTGAGTGGTCCC	0.10966088
FM_040-TGGTTAGGTATGAAAC	0.109660916
FM_284-CCCTCAAAGATTTGCC	0.109661065
FM_028-ACCCACTAGTAGCCGA	0.109662786
FM_253-TTGTTTGGTAGAATAC	0.1096632
FM_230-TTCACCGGTTGACTAC	0.10966385
FM_048-TGTATTCTCTTACCGC	0.109663926
FM_276-AGAACCTCAAAGGATT	0.109665304
FM_290-CAACGGCAGGAGGGTG	0.109666385
FM_225-CITE5	0.10966639
FM_240-TTTGGTTCATACATCG	0.10966698
FM_190-AGAAATGTCCATACAG	0.109667204
FM_208-GGAGGATGTGCTCTCT	0.10966731
FM_292-CTACCTGAGATCGCCC	0.10966759
FM_150-AGGACTTAGATCACTC	0.109668195
FM_184-GTAGGAGCACAATGAA	0.10966911
FM_225-CITE3	0.10967023
FM_278-AAGCGAGAGTATCTGC	0.10967052
FM_237-CCTCTCCCAAGGCGTA	0.10967079
FM_287-GGCAGTCTCATTGAGC	0.109671034
FM_292-CITE1	0.10967195
FM_232-GCGGAAATCCCTCGTA	0.10967294
FM_175-CCAATTTGTGGCTCTG	0.10967311
FM_303-AGTCACACAGGCTTGC	0.109673835
FM_261-ATGATCGGTTAAGAAC	0.10967387
FM_237-AGGTGTTGTAGACAAT	0.109674074
FM_186-ATCATTCGTGTCGATT	0.109674186
FM_225-TGAGCGCGTACGTGTT	0.10967436
FM_212-ACGTAACTCGATTGAC	0.109674774
FM_285-ATACCTTTCAACACGT	0.10967565
FM_287-GGGCTACTCGTCAACA	0.10967574
FM_225-CITE7	0.10967578
FM_285-CCTCTCCTCGAGTGGA	0.10967601
FM_021-TTGAACGCAGGAATGC	0.10967623
FM_292-CITE7	0.109676495
FM_294-CAGATTGGTCGTTTCC	0.10967806
FM_264-TCGTCCATCTGGTGGC	0.109678246
FM_048-CATGGCGGTCTGCAAT	0.10967867
FM_282-GGGAGATGTTCCAGGC	0.109679475
FM_243-CITE3	0.10967983
FM_294-AGCTACAAGACTCAAA	0.10967994
FM_300-GAAGCCCAGTAAGAGG	0.10968025
FM_301-TGATTTCTCATACAGC	0.10968048
FM_246-CATGGTAGTGGGAGAG	0.109680824
FM_278-ACTTTCAAGTGATTCC	0.10968123
FM_290-ATACCTTAGTAATTGG	0.10968227
FM_264-TATTGCTGTCCACTCT	0.10968238
FM_028-CGATGGCGTTGAGGTG	0.10968296
FM_297-GAGTTACGTAACAAGT	0.10968298
FM_239-CAATTTCTCAAGAGGC	0.10968324
FM_274-TATTGGGAGGGTAATT	0.1096842
FM_225-TGAGGGAGTATGGTAA	0.10968468
FM_246-TACAACGTCAAAGCCT	0.10968485
FM_292-CITE7	0.10968504
FM_290-TGGGAGACACCATTCC	0.10968526
FM_287-TAATTCCTCCGGTAAT	0.109685384
FM_225-CITE4	0.10968548
FM_225-CITE1	0.10968557
FM_048-CTAGTGAAGCCAACAG	0.109685905
FM_188-GGGTTTAGTAGCGAGT	0.10968599
FM_175-GTTAGACAGAGCCCAA	0.109686084
FM_260-CTGAGGCGTTCACCGG	0.10968624
FM_225-GAACTGTTCGGTATGT	0.109687224
FM_281-CAGATTGTCCTTCAGC	0.109687686
FM_225-CITE1	0.10968818
FM_163-TGATTCTGTCTAACTG	0.10968854
FM_281-GGACGTCGTGATGTAA	0.109689124
FM_265-ACTATTCAGATCCCGC	0.10969006
FM_237-AGTTCGAGTTTGACAC	0.10969068
FM_291-AGGAGGTAGCACTCTA	0.1096907
FM_232-ATGAAAGGTTGCACGC	0.10969072
FM_297-AGAGCCCTCTGTACAG	0.10969172
FM_172-GAGAGGTTCTGTCGCT	0.109693006
FM_225-GACCGTGAGGCCATAG	0.10969302
FM_040-CGGGTCATCCTTGGTC	0.10969328
FM_294-CTCTCGACAAACTAAG	0.109693326
FM_294-ATCCCTGGTAGGGAGG	0.109693706
FM_243-CCACCATTCCACCTGT	0.10969409
FM_300-CCACAAATCGGACGTC	0.10969463
FM_175-TCAGGGCGTTCGGCCA	0.109694645
FM_040-GTGCGGTTCGCTAGCG	0.10969499
FM_243-CITE7	0.1096953
FM_243-CITE1	0.109695636
FM_296-AAGCCATTCGCGTGAC	0.10969572
FM_191-GAACACTGTCCTCCTA	0.10969584
FM_028-GATGAGGTCTCGAGTA	0.10969607
FM_287-GGGATCCGTGCAATAA	0.109696686
FM_172-AATCGTGCAGCAGTCC	0.10969687
FM_180-GGCTTTCGTTGCGGCT	0.10969707
FM_166-CCTAACCGTCTCAGGC	0.10969721
FM_243-CITE5	0.109697215
FM_297-TCCTTCTCACACGCCA	0.10969771
FM_191-ACGTACAGTTCGGCCA	0.10969827
FM_212-GGGCGTTAGGTTCATC	0.10969832
FM_209-TGAGGAGCAATTGCCA	0.10969853
FM_230-TGATTTCAGTCAGCGA	0.109698795
FM_246-ATCGTGAAGCCTGAAG	0.10969987
FM_243-CITE5	0.10969997
FM_280-CATGCCTGTGGTATGG	0.10970075
FM_225-CITE7	0.10970087
FM_276-CCACGAGGTATCCCAA	0.10970093
FM_296-GACTGATGTGAGACGT	0.109701365
FM_225-CITE3	0.109701775
FM_225-CITE7	0.10970229
FM_225-CITE8	0.10970239
FM_243-CITE6	0.1097028
FM_184-AATCGACTCTTGGATG	0.109703064
FM_292-CITE3	0.10970372
FM_225-CITE5	0.10970455
FM_287-AAGACAAGTCTTTCAT	0.10970479
FM_246-CCGTAGGAGTGGATTA	0.10970532
FM_291-CATCGGGAGCTCTGTA	0.10970549
FM_161-TCACGGGTCGTCGACG	0.10970578
FM_184-CAGCAGCGTACGAGCA	0.10970627
FM_225-CITE1	0.1097066
FM_150-AGGACTTCACCTAAAC	0.109706864
FM_055-TGCCCATCACGGTGTC	0.10970738
FM_290-GATGACTGTTGGCCGT	0.10970747
FM_293-ACCCTCAAGCTAGAGC	0.10970749
FM_048-AGCGGTCCACAAGTAA	0.109708175
FM_297-TTCAGGATCTTCGGAA	0.10970823
FM_228-TTACGCCAGAAGTCTA	0.10970919
FM_175-AGATGAATCGTGTGGC	0.109709755
FM_287-CCACCATAGTGAACAT	0.109710164
FM_021-CAGAGAGTCCACGAAT	0.10971095
FM_300-ATATCCTGTTACACTG	0.10971179
FM_232-GCGATCGTCACTCCGT	0.10971196
FM_297-CGTGTCTTCATCCTAT	0.10971224
FM_253-GCCATTCTCTACGCAA	0.10971246
FM_212-ACACGCGGTTTAGAGA	0.10971316
FM_246-GTGACGCTCCCTCATG	0.10971317
FM_225-CITE6	0.109713264
FM_225-CITE1	0.10971345
FM_230-TAAGTCGAGCCTGAAG	0.10971482
FM_228-TAACTTCCAGCTGAAG	0.10971549
FM_294-ACAGAAACATTCGGGC	0.10971609
FM_230-CGTTCTGCAATCGCAT	0.10971659
FM_287-CGTCAAAAGTGTTCCA	0.109716706
FM_179-AGCGCCATCCACTTCG	0.10971675
FM_232-GTAGGAGTCCGATGTA	0.10971707
FM_293-CTCTCAGCAACTGATC	0.10971738
FM_300-TTGGGTATCTTTCAGT	0.10971741
FM_225-CITE4	0.10971813
FM_173-CGAGTGCAGGCGACAT	0.10971825
FM_243-CITE5	0.109718956
FM_225-CITE1	0.10971916
FM_028-CATCGAAAGCACCGTC	0.109719336
FM_225-CITE7	0.109719716
FM_191-TTACCGCAGGTCGACA	0.109721236
FM_199-CAACAACGTGTTCCTC	0.10972161
FM_287-TGGGATTGTGCCTATA	0.10972204
FM_018-GGATGTTCAGCCAATT	0.10972213
FM_303-CGTGCTTGTTAGGGAC	0.10972318
FM_208-TTGCGTCTCCTACCGT	0.109723225
FM_294-GAGCCTGGTGTAACGG	0.109723344
FM_065-TTGACTTAGCCCAACC	0.109723665
FM_150-CCGCAAGGTCTCGGGT	0.10972382
FM_048-CAAGGCCCATCACGTA	0.10972408
FM_176-ACAGGGAAGTCATAGA	0.109724455
FM_223-ATGGGTTAGCATCTTG	0.10972519
FM_287-AAGTGAACAAATGGAT	0.109725334
FM_166-ATGAGGGAGTTACGGG	0.10972584
FM_292-CITE5	0.10972599
FM_243-GCGGAAAAGCCTGCCA	0.109727435
FM_292-CITE3	0.10972765
FM_246-GTGCACGCATGACTTG	0.109727986
FM_243-CITE2	0.10972826
FM_287-TGGTGATCATGCAGGA	0.10972904
FM_021-CCTAGCTCAAAGAATC	0.10972919
FM_287-GACTTCCCAATCAGCT	0.10972929
FM_237-GCATCTCTCACCCTTG	0.10972985
FM_276-GATTTCTTCTCACGAA	0.10972992
FM_292-CITE6	0.10973047
FM_287-GTCATCCGTTTACGAC	0.1097305
FM_168-GCGTGCATCCGAGTGC	0.10973123
FM_187-TCGTCCATCTGCCTGT	0.10973314
FM_261-CACAGGCTCTCTCGCA	0.109733455
FM_292-CITE7	0.10973425
FM_292-CITE8	0.10973426
FM_300-ACGATCAGTAAGAACT	0.10973532
FM_261-CCCTCAACACAAGCTT	0.109735705
FM_225-CITE8	0.10973614
FM_292-CITE6	0.109736174
FM_294-GACTCTCGTCGATTCA	0.10973724
FM_298-CTCAACCCAAGGCTTT	0.109737895
FM_048-TGACTAGAGCCTCGTG	0.10973797
FM_225-GGTCACGAGCTCTGTA	0.10973839
FM_240-GGCTTTCCATTAAAGG	0.10973885
FM_285-GTCGTTCAGTCACTAC	0.109738894
FM_225-CITE8	0.10973909
FM_021-AGGCCACAGAGTAATC	0.10973916
FM_302-TATTCCAGTAATGCGG	0.10973937
FM_186-AAGAACAAGTACTCGT	0.10973997
FM_225-CITE1	0.109740324
FM_285-ATGGTTGAGGGACCAT	0.109740466
FM_252-GTCTCACAGATGACCG	0.10974148
FM_071-TAGGCATCAACCGCCA	0.10974153
FM_292-CITE2	0.10974162
FM_264-GCAGTTAAGCGGACAT	0.109742284
FM_292-CITE5	0.10974255
FM_264-CTGAGGCTCGATACGT	0.10974355
FM_287-ATAGACCTCTCTGACC	0.10974372
FM_150-TGAGACTTCCAGTGCG	0.10974397
FM_191-ATCACGAAGCACCGTC	0.10974536
FM_121-TGTAGACTCACCTCAC	0.10974539
FM_287-AGGACTTCAGTCAGAG	0.10974634
FM_177-GTGTGGCAGACGACTG	0.10974675
FM_212-AGTTAGCAGGCAGCTA	0.10974733
FM_225-CITE6	0.109747894
FM_212-TCACTATGTCATGGCC	0.10974792
FM_040-CAACCAAGTTACTGAC	0.109748125
FM_225-CITE8	0.109748326
FM_243-CITE2	0.10974835
FM_287-CGAGTTACAACACTAC	0.10974857
FM_177-TGTGTGATCTAAGCGT	0.10974903
FM_230-AAAGGTAGTGAGCAGT	0.109749295
FM_300-GCGTTTCGTGTTACAC	0.10975081
FM_065-TGTCCCAAGGCAGTCA	0.10975083
FM_191-TGTGAGTTCACGGACC	0.10975094
FM_236-ATCAGGTTCAAGAATG	0.10975181
FM_149-TCCATGCCAAGCACCC	0.109751835
FM_281-AATCGTGGTCACTTCC	0.109752834
FM_263-AGGCCACTCGACATTG	0.1097536
FM_048-CTAGCCTTCCAAACTG	0.10975388
FM_230-GGCTTTCTCCTAGAGT	0.109754115
FM_230-CACAGGCTCTACTGCC	0.10975439
FM_225-CITE3	0.10975491
FM_287-CACAGGCGTGAGCGAT	0.10975605
FM_302-CCCATTGAGGCAGGTT	0.10975605
FM_237-AGATCCAAGCTGTTCA	0.109756865
FM_232-CGAAGTTTCCTACGAA	0.10975828
FM_289-GCCAACGGTACTCCGG	0.10975838
FM_239-TCGGGTGTCTTTCGAT	0.109758645
FM_065-CTGATAGAGAGTCGGT	0.109758735
FM_300-TAAGCACCAAGTGGGT	0.10975881
FM_225-CITE6	0.10975928
FM_225-CITE2	0.1097593
FM_247-AGCCACGAGAAGCTCG	0.10975976
FM_294-CATCCCAAGAAATCCA	0.10975979
FM_191-AAACGCTGTCTGCAAT	0.10975981
FM_069-AAGGTTCTCCAGTAGT	0.10975986
FM_185-GTTAGTGTCTTTGCGC	0.10976102
FM_230-GAGACTTAGTCTTCGA	0.10976161
FM_028-AAGCCGCTCTGCGACG	0.10976215
FM_048-TACGGGCGTCATATGC	0.10976261
FM_230-GAGAAATCAGAATCGG	0.10976287
FM_212-GGGTAGACATTGTAGC	0.109762914
FM_284-GAAACCTTCGAGAGCA	0.10976324
FM_264-CTCACTGCATGCCATA	0.109764084
FM_166-GTGTAACTCGCAAGAG	0.109764464
FM_259-GTTGTGAGTAGACACG	0.10976464
FM_280-TCTAACTGTGTGTGTT	0.109765135
FM_048-AAACCTGAGAGTAATC	0.10976882
FM_040-TAGTGGTAGTCCCACG	0.1097689
FM_166-GCACGGTAGAGTCACG	0.10977036
FM_289-TTGGATGAGCTAGCCC	0.10977053
FM_287-TCATTACCAACTTGCA	0.109772034
FM_303-GCAGCTGCATTCTGTT	0.10977291
FM_232-TGCATCCGTTCAGGTT	0.10977339
FM_292-CITE6	0.10977378
FM_065-CCGGGATCAGCTGCAC	0.10977429
FM_021-AAACCTGCATGCGCAC	0.10977459
FM_264-AACGAAATCTGCGGAC	0.109775156
FM_225-CCGTGAGGTGGCTACC	0.10977569
FM_225-CITE7	0.10977613
FM_287-AGCGTATCAGCACCCA	0.10977632
FM_243-CITE1	0.10977665
FM_283-CTCAACCAGACGCATG	0.10977667
FM_225-CITE3	0.10977732
FM_069-TACCTATCAATCACAC	0.10977755
FM_303-CCCTTAGTCGCCTTTG	0.10977765
FM_230-GACCAATAGCCGGAAT	0.10977795
FM_225-CITE6	0.109779015
FM_296-CTGATCCAGATCGCTT	0.10977933
FM_300-AAGCGAGCAATCCTAG	0.10977961
FM_278-TGTACAGTCTTAGGAC	0.10977962
FM_253-AGTGTTGGTTAACAGA	0.10978013
FM_028-GCATACAAGTAGCGGT	0.10978029
FM_177-TAGACCAAGCCTTCTC	0.10978029
FM_225-CITE5	0.109780364
FM_191-GAATCACCAGGTCCCA	0.10978088
FM_293-TAGGAGGGTGCACAAG	0.10978117
FM_252-GTGATGTAGATGTTCC	0.10978137
FM_048-TTGTAGGCACAGGCCT	0.10978181
FM_296-CATCGTCCAAGGCAAC	0.1097823
FM_048-GCAATCAGTAGAAAGG	0.1097824
FM_225-CITE7	0.10978248
FM_225-CITE5	0.10978249
FM_300-ACCTACCGTGTTAACC	0.10978308
FM_300-GCCGTGATCCTTCAGC	0.10978342
FM_253-TACGCTCGTCACTTCC	0.109783694
FM_302-AGACCCGTCTTCCCAG	0.109783776
FM_292-CITE7	0.10978579
FM_225-CITE2	0.109786406
FM_034-CGGAGCTCAGGACCCT	0.10978661
FM_294-TCTTCCTAGCTGACTT	0.109786905
FM_223-CGAAGTTTCGCCAGTG	0.10978749
FM_230-GTCGTAATCTATACTC	0.1097878
FM_247-CGATGCGTCCGCGGAT	0.109788
FM_287-GCCCGAATCCACTTCG	0.10978828
FM_248-TGTAACGCACTCCCTA	0.1097892
FM_297-ATGGGAGTCTTGGATG	0.10978935
FM_287-GATAGCTGTCTTACTT	0.10978951
FM_186-AGGGCCTCACTGTTCC	0.1097896
FM_225-CITE7	0.109789684
FM_230-TTCTTGAGTAGACACG	0.10978994
FM_246-TTCACCGAGCTCGAAG	0.10979115
FM_225-CITE6	0.10979177
FM_252-GCTTGGGTCAGGTGTT	0.109792225
FM_276-CATCCACAGAGATCGC	0.109793045
FM_287-ATAGGCTGTTGGGTTT	0.10979312
FM_254-GCCGTGATCCCAAGTA	0.1097934
FM_230-TGTTGGACATGACTAC	0.10979364
FM_048-AGCAGCCCACGAGAGT	0.10979382
FM_292-CITE6	0.10979469
FM_216-TACCGGGGTTGCGAAG	0.10979472
FM_243-CGGCAGTAGGAGATAG	0.109795526
FM_225-CITE7	0.10979563
FM_287-CTCCACAGTGCCCTTT	0.109796815
FM_300-GTGGAGAGTTAGGACG	0.1097974
FM_287-CTGCCATTCCGCCTAT	0.1097976
FM_169-TCCTTCTCACGGCTAC	0.10979831
FM_301-CAATGACAGCATCAAA	0.109798566
FM_034-AAGGAGCAGATCACGG	0.10979872
FM_186-TGGAGAGGTGAGCAGT	0.10979962
FM_223-CTGTACCTCGAACTCA	0.109799735
FM_150-CAGCGTGTCAAATGCC	0.10980001
FM_239-CATGGTAGTGGGACAT	0.10980017
FM_040-ACGATGTTCCAGAAGG	0.10980017
FM_225-CITE8	0.10980229
FM_239-TCCTCTTTCCTGCCAT	0.109802626
FM_297-TTCCTCTTCTAGGCAT	0.10980283
FM_028-CATGGCGAGACAGAGA	0.10980298
FM_021-GCAATCAGTGCAACGA	0.10980306
FM_287-GGCTGTGTCGGCATCG	0.10980381
FM_232-ACCCTCAGTAGTCACT	0.10980417
FM_038-TTCCCAGCACATGACT	0.10980448
FM_225-CITE7	0.1098059
FM_295-AGCGTCGCACACCGCA	0.10980619
FM_028-GGATGTTGTTTGCATG	0.109806985
FM_287-CGGAATTAGTATGACA	0.10980812
FM_285-CATACCCTCGCTGACG	0.109808184
FM_185-GCGTGCACATTAGGAA	0.1098083
FM_297-CATCCACAGAAGTGTT	0.10980849
FM_281-GATGACTTCGACATTG	0.1098085
FM_018-TCGGTAAGTAAAGGAG	0.109808534
FM_216-GGCTGTGCAGAGTCAG	0.10980864
FM_065-AGCATACCACGTTGGC	0.1098092
FM_281-AAGATAGAGCCGTTAT	0.10980975
FM_293-CGAGTGCAGCGCCGTT	0.109809995
FM_040-AGTGAGGGTAGCGATG	0.10981
FM_246-ACCAACAAGTCGGCAA	0.10981001
FM_040-CGTGTAATCTTGCATT	0.10981015
FM_263-TTTGATCGTTCAAGGG	0.10981029
FM_253-CACTGTCCAGATCCAT	0.10981044
FM_187-CTGCAGGTCGCTATTT	0.10981055
FM_292-CITE3	0.1098107
FM_230-TTCACGCAGGATTTGA	0.109810784
FM_237-CAGATACTCGATTTCT	0.10981084
FM_296-TCGGGACCATGAGTAA	0.10981099
FM_294-CAGCGTGTCTTCGACC	0.10981115
FM_048-TGGTTCCCAAGGTTTC	0.109811574
FM_292-CITE3	0.10981248
FM_239-TACGCTCCAAGTATCC	0.10981471
FM_247-AACCATGTCACCTCAC	0.10981687
FM_287-CCGTAGGCAACGATTC	0.10981697
FM_283-CGCGTGAAGTGGCCTC	0.10981736
FM_225-CITE4	0.10981863
FM_280-GTGCAGCAGCCAAGTG	0.10982081
FM_040-AGTGAGGTCCCAACGG	0.10982211
FM_048-CACCACTGTACGCACC	0.1098231
FM_234-CTCAACCGTGGCGTAA	0.10982364
FM_227-TTCCTAATCATTTGCT	0.10982481
FM_180-TAGATCGGTCCGATCG	0.1098264
FM_292-CITE1	0.1098265
FM_248-AGCGCTGAGTCTGTAC	0.109826766
FM_298-TGTCCTGCATGGACAG	0.1098272
FM_289-GGGTATTGTCGAGTGA	0.1098278
FM_071-ATCACGAGTGCTGTAT	0.109828494
FM_287-GAGACTTGTAACGATA	0.10982935
FM_048-CGATGTATCAAGAAGT	0.10982958
FM_225-CITE8	0.10982985
FM_294-GCACGGTAGCTTGTGT	0.10982992
FM_294-GATGATCTCTTTCCAA	0.10983046
FM_292-CITE1	0.10983075
FM_225-CITE7	0.109830864
FM_285-TCGGGACGTGAGAGGG	0.10983152
FM_300-GAGGGTAGTCGGTACC	0.1098317
FM_252-TATCGCCTCGCCCAGA	0.10983177
FM_287-TATCAGGTCCATTCGC	0.109832615
FM_263-TTCCTTCAGCTGAAAT	0.1098327
FM_121-CAGATCACAGCCGTCA	0.10983347
FM_293-CAGTTCCGTCGTCATA	0.10983399
FM_225-CITE3	0.1098343
FM_300-TGTCAGAAGCGTACAG	0.10983441
FM_243-CITE7	0.109834574
FM_223-GAGACTTAGGGCAATC	0.10983479
FM_247-AAGACTCGTAATCAAG	0.10983508
FM_150-ATTCCCGAGTCATCCA	0.1098353
FM_243-CITE3	0.10983543
FM_297-TATCCTATCATGGATC	0.109836
FM_243-CACTAAGGTCAACGCC	0.10983605
FM_230-GCCAGGTAGATTGAGT	0.109836385
FM_021-AGTAGTCAGCGAGAAA	0.10983641
FM_225-CITE4	0.109836616
FM_028-CCGGGATTCGGATGTT	0.10983688
FM_237-AATCGACGTCTACTGA	0.10983752
FM_218-ACACAGTAGCTGTACT	0.10983774
FM_223-TCGTAGATCCAACTAG	0.109838076
FM_253-ACAGAAATCCTAGCTC	0.10983838
FM_225-CITE1	0.1098389
FM_237-AGGGAGTCACAAAGTA	0.10983896
FM_169-TTTAGTCTCCGATGCG	0.10984005
FM_300-AAGTACCGTCAGCTTA	0.10984023
FM_286-GCATCGGGTCATGCAT	0.10984036
FM_287-TGGTAGTAGAGTCGAC	0.10984041
FM_293-ATGGGTTGTTATTCCT	0.109840825
FM_225-CITE2	0.10984099
FM_231-GTCAAACGTCGTAATC	0.109841116
FM_232-AATTTCCGTGAAAGTT	0.10984123
FM_261-CAGGTATTCGCCAACG	0.109841816
FM_287-TCCCACACACATCCCT	0.10984206
FM_302-CCTGCATGTTTCACTT	0.10984252
FM_237-ACTTAGGAGAGGTCGT	0.10984292
FM_177-CTGGACGCATCGGAGA	0.10984292
FM_287-GGGCTCACAAAGTATG	0.10984316
FM_225-CITE2	0.10984354
FM_287-GTGCGTGAGCAAGCCA	0.109844774
FM_230-AGTTCGAAGCACTAAA	0.10984515
FM_225-CGAGGAAAGGCGTTAG	0.109845474
FM_280-CGGGACTGTCTTAGTG	0.10984553
FM_265-ACGATGTAGGTGCTGA	0.10984589
FM_287-ATAGGCTCACAGCCTG	0.10984622
FM_294-CCGATGGAGTGGTGGT	0.10984682
FM_293-TGGGAAGCAAGATGGC	0.10984694
FM_166-GGTGGCTTCTTAGTTC	0.109847054
FM_048-CAGCGACGTCCAACTA	0.109848656
FM_212-ATGGTTGAGTTGTAGA	0.10984876
FM_287-TTTCAGTCACAAATCC	0.109849736
FM_230-TGGCGTGCACTCGATA	0.10984984
FM_150-CAGAGCCAGCCTCAAT	0.10985071
FM_287-TCGCAGGTCTCTAGGA	0.10985135
FM_302-CTACAGAAGAAACTGT	0.109851725
FM_191-CACGGGTAGGGACAGG	0.10985205
FM_230-AGGTCATGTCCCGCAA	0.109852515
FM_285-CTGCGAGCACTTGAAC	0.1098526
FM_287-TACACCCAGCTGAGCA	0.109852895
FM_191-AGCGCCATCCATTCAT	0.10985304
FM_225-CITE2	0.10985362
FM_225-CITE6	0.10985423
FM_244-TCGTAGAGTAGACAAT	0.10985477
FM_245-CCCTGATAGCTGTACT	0.10985488
FM_294-AGGTGTTTCTGTCGTC	0.10985501
FM_019-GTGCTTCCAAGCCCAC	0.10985607
FM_261-TAAGCACAGGTACATA	0.10985624
FM_287-TTGCTGCTCTTCCAGC	0.10985714
FM_212-TGTTCTAGTGGGTTGA	0.10985728
FM_292-CITE1	0.10985769
FM_287-GACCCTTCATAAGCAA	0.1098578
FM_188-CGTTAGAAGTTCCAGT	0.109860845
FM_291-GTGTCCTGTTCTTCAT	0.10986092
FM_295-TCACATTAGCTCAGAG	0.10986113
FM_040-AGCTTGATCACATAGC	0.10986117
FM_230-ATAGAGATCACCTCAC	0.10986154
FM_287-AGATGAATCCGACGGT	0.10986209
FM_239-GAGATGGCACCAGCGT	0.109862335
FM_243-CITE3	0.10986252
FM_296-GAGCCTGTCCAACCAA	0.109862626
FM_300-TGAATGCGTAGGCAGT	0.10986345
FM_048-TGGCCAGGTTTGGCGC	0.10986363
FM_287-CTCGAGGAGGTTACAA	0.10986367
FM_300-TGATTTCAGATACATG	0.10986422
FM_295-ACATGCAGTGTGCCTG	0.1098658
FM_264-TCCCAGTCATGGACAG	0.1098663
FM_234-CGATCGGGTTAAACCC	0.109867185
FM_028-ATCATCTCAAGCGTAG	0.109867215
FM_287-CTCATGCTCTGTACAG	0.10986752
FM_247-AGGTCTAGTGACGTCC	0.10986832
FM_296-CGACAGCTCTAGGAAA	0.10986943
FM_217-ACTTCGCAGGTCTACT	0.109870024
FM_249-AGAAGTAGTGAGAACC	0.10987032
FM_287-CTGGCAGGTATGCGTT	0.109870374
FM_225-CITE4	0.10987063
FM_232-GATTCGAAGGATTTCC	0.1098711
FM_226-CAGCAGCTCTGCGAGC	0.109871626
FM_225-CITE1	0.10987173
FM_186-TCTACCGGTTATGTGC	0.109872505
FM_178-TTTGGTTAGCTAGTTC	0.10987274
FM_150-CGTCAAACAGTCGAGA	0.10987276
FM_300-GCCATTCAGCTCCACG	0.109873235
FM_281-ATTGTTCAGCCGAACA	0.10987331
FM_244-ATGAGGGAGACAAGCC	0.109873906
FM_280-TAGAGTCCACTGAGGA	0.109874025
FM_278-AGGAAATCAGGACGAT	0.10987406
FM_168-GCACGTGCAGCTACCG	0.10987491
FM_285-TTGTGTTCATAGGCGA	0.10987495
FM_169-ATGCGATCATCTCCCA	0.10987501
FM_267-CGACAGCCATTGAGGG	0.109875135
FM_230-AGGGCTCCATCCGAAT	0.109875225
FM_040-AGGCCACGTAAGCACG	0.109875344
FM_187-TTCACCGGTGTCCAAT	0.109875575
FM_239-CAACCTCCAATCTGCA	0.1098757
FM_227-CACTGTCGTCTCGCGA	0.10987635
FM_293-CCCATTGCAGGTGAGT	0.109877594
FM_048-TTTATGCCAAAGAATC	0.10987814
FM_285-GCGTGCACATGGGATG	0.10987874
FM_169-GAACACTTCCTACAAG	0.10987887
FM_267-ACGTTCCAGTGAGCCA	0.109879084
FM_243-CITE1	0.10987928
FM_287-TCGAAGTCACCGGCTA	0.1098801
FM_225-CITE6	0.109880224
FM_234-TGTAGACAGCGTGCCT	0.10988049
FM_247-TCCTAATGTGATAGTA	0.10988085
FM_243-CITE3	0.10988092
FM_287-CTGTAGAGTCAACCAT	0.109882005
FM_243-CITE2	0.1098828
FM_298-TGCTTCGGTCTAACGT	0.109882884
FM_225-CITE6	0.10988305
FM_246-TCGGGACGTAGAGTTA	0.10988306
FM_225-CITE2	0.10988384
FM_261-TACCGAACAGGGAGAG	0.10988417
FM_172-AAGACTCAGGCAGGTT	0.10988426
FM_288-ACGGGTCTCGCTAGCG	0.109884545
FM_048-GTCGGGTAGTGGGTTG	0.10988549
FM_199-CCTGTTGCAACTCATG	0.10988589
FM_261-GAGGCAAGTACCACGC	0.10988679
FM_264-TACCCGTAGCAATTAG	0.10988693
FM_264-TTACGCCTCGGAAGGT	0.10988696
FM_179-TCGATTTCACAACCGC	0.10988904
FM_289-TACGGTACATGGGCAA	0.109889396
FM_239-CGTGAATGTCACAGTT	0.10989004
FM_226-TCCGGGACATACAGCT	0.10989215
FM_177-ATCTTCACAACACAAA	0.10989318
FM_225-CITE1	0.10989335
FM_303-GGTAGAGGTTCTCTAT	0.10989342
FM_225-CITE7	0.10989346
FM_263-CCTACGTGTTACCGTA	0.10989424
FM_297-CGGTCAGTCGATTGGT	0.10989466
FM_302-GGGATCCAGAAGTCTA	0.10989492
FM_048-ACGGCCAAGATAGGAG	0.10989569
FM_216-GGCTTTCAGGACGCAT	0.109896265
FM_223-CGTGTCTCAGGTTCAT	0.10989677
FM_200-TCATTCAGTCCATACA	0.10989699
FM_216-TTAATCCCAGCTGGTC	0.10989802
FM_225-CITE2	0.10989854
FM_296-AGTGCCGGTGCGACAA	0.109898835
FM_246-TGATGGTAGGAAAGTG	0.109900236
FM_292-CITE6	0.1099003
FM_274-CTACAGAAGACCATAA	0.10990075
FM_171-AATTTCCTCATCAGTG	0.10990145
FM_292-CITE2	0.1099025
FM_230-CTGTACCTCACCTCTG	0.109904
FM_150-TGGGAGAAGGGACAGG	0.10990543
FM_150-ACATCCCGTAACCCTA	0.10990558
FM_254-AGAGCAGAGATGCGAC	0.109905735
FM_243-CITE4	0.10990578
FM_225-CITE3	0.10990582
FM_048-GCTTGAAGTATAGTAG	0.10990584
FM_267-AAAGGGCGTCATAACC	0.109907314
FM_302-CATCGTCAGGCATCTT	0.10990757
FM_300-ACAGAAAGTCGGCACT	0.10990795
FM_193-TGAGGTTGTAGGTAGC	0.109908156
FM_150-ACTTTGTCAAAGGCAC	0.10990937
FM_239-GACATCAAGCGACTAG	0.10990953
FM_297-GTTGCTCCACTACAGT	0.109910205
FM_243-CITE4	0.10991049
FM_184-CGGGTCAGTTGCCGAC	0.10991108
FM_019-CATGACAAGTTTGCGT	0.10991173
FM_298-ATCACAGCAGCTACCG	0.1099124
FM_048-ATTTCTGTCGTTTGCC	0.109912634
FM_178-GCACGTGAGAGGTTAT	0.10991367
FM_294-TTGCCTGAGCCGTCGT	0.109913945
FM_287-TGTTGGAAGGGAGGGT	0.10991422
FM_265-GACTCAAAGAAACTCA	0.10991493
FM_297-CCTATCGCAGGGAATC	0.1099155
FM_287-GCCATGGCAGCTGTGC	0.109915756
FM_278-TGTGATGGTTAAACAG	0.1099158
FM_225-CITE1	0.10991584
FM_168-GATAGCTCATGACGGA	0.109916635
FM_019-GGCTGGTCATGTCCTC	0.10991674
FM_176-TCGTGGGGTAATTAGG	0.10991781
FM_166-TCACAAGTCATCAGTG	0.10991804
FM_292-CITE5	0.10991831
FM_173-ATAGAGATCGATACAC	0.109918535
FM_190-AACCCAAGTGGCTCTG	0.109918624
FM_217-AAGAACACACTGAATC	0.10991869
FM_225-CITE2	0.10991984
FM_212-CAGCGTGTCCAACTGA	0.10992009
FM_231-TGAGCATGTACATTGC	0.10992009
FM_232-ACTATGGGTACCGGAA	0.109921284
FM_232-ATGGATCCAACAGTGG	0.10992132
FM_264-ACTTATCTCTGGGATT	0.10992143
FM_190-ACCAACATCGGCCTTT	0.10992149
FM_225-CITE7	0.10992249
FM_249-CAACGATCAAGATCCT	0.10992287
FM_150-TTTGTTGAGCAAGTGC	0.10992309
FM_019-GAAGCAGTCTACTTAC	0.10992335
FM_021-CACACCTCACATGGGA	0.10992405
FM_230-TCCACGTCAAGCACAG	0.10992448
FM_185-GGACGTCGTGTATTCG	0.109924704
FM_225-GTCTGTCAGCAGTACG	0.109925635
FM_285-TGAGACTAGTAAAGCT	0.109925956
FM_287-AGGACGATCAGCTAGT	0.10992682
FM_223-TACAGGTGTCGCGTCA	0.1099269
FM_275-AGTGCCGTCACTGCTC	0.10992708
FM_294-TTTACTGCAAGCTCTA	0.10992781
FM_302-ACCAACACATGGGCAA	0.10992861
FM_230-TGTCCACAGCGTCTGC	0.109929
FM_292-CITE8	0.109929256
FM_287-TCACACCTCCTGTTGC	0.10992973
FM_243-GAAGAATGTGACGTCC	0.109930076
FM_296-GTGATGTGTGAGGATC	0.10993042
FM_296-GGGAGATCACAATCTG	0.10993049
FM_191-GTGAGCCCAGAGGGTT	0.10993089
FM_230-TACTGCCCAAGAAATC	0.10993096
FM_284-GACTATGCACGCTGTG	0.109931484
FM_048-GCATACATCGTGACAT	0.10993161
FM_179-CGTTAGACATATCTCT	0.10993383
FM_225-CITE7	0.10993526
FM_243-CITE6	0.1099357
FM_227-TCTTTGAGTCGTCGGT	0.10993642
FM_292-CITE4	0.10993662
FM_237-AGAGAATGTACAGAGC	0.10993679
FM_287-CAAGGGACACGCAGTC	0.10993788
FM_230-TGGTTAGTCCGAGTGC	0.10993864
FM_225-CITE3	0.10993925
FM_227-CTATAGGGTATGTCCA	0.10993976
FM_150-ACTATGGAGAGGGTAA	0.109939784
FM_296-CCTCTAGAGACGACGT	0.10994039
FM_225-GCCATGGGTAGCGTCC	0.10994074
FM_040-TACGGATTCTAAGCCA	0.109941304
FM_199-TCTCAGCCACACCGAC	0.10994131
FM_065-CATATTCTCAGAGACG	0.10994147
FM_225-CITE1	0.109941624
FM_048-GGGAATGGTATTCGTG	0.10994209
FM_283-GCATCTCTCCTCCACA	0.10994222
FM_260-GAGTTGTAGTAGCATA	0.109942496
FM_244-ATCGGATGTTCATCTT	0.109942585
FM_225-CITE2	0.109943226
FM_240-TTAATCCAGGATTCCT	0.10994342
FM_225-GTATTTCTCCTGCTAC	0.10994368
FM_281-CTCAAGAGTTCCCACT	0.10994519
FM_173-ATTCAGGCATCATCTT	0.10994555
FM_239-GGGTGAATCACCATAG	0.10994594
FM_048-GCTGCAGGTAGCGCAA	0.10994666
FM_252-TGTCAGACAGCATGCC	0.109947085
FM_040-TTCTCCTAGCGTGAGT	0.109947525
FM_287-CAATGACTCGTGGTAT	0.10994771
FM_225-CITE3	0.109948315
FM_296-TATCAGGGTATCTTCT	0.10994859
FM_294-CTCCACAAGCCGATCC	0.1099486
FM_298-GTAATGCGTGAATATG	0.10994926
FM_150-TATGTTCTCAATCCAG	0.109949425
FM_287-AGGTTGTGTGAATTAG	0.10994998
FM_300-ATTATCCAGCACACCC	0.10995066
FM_225-CGGGTGTCAATCTGCA	0.109951735
FM_264-ATTGGGTTCAGCATTG	0.10995228
FM_276-TTCCAATAGGTAATCA	0.109953575
FM_149-ACCTGTCAGAAATTCG	0.109954014
FM_283-TTCTGTATCGTGGGTC	0.10995406
FM_280-GGTAGAGAGAGAGCAA	0.109954305
FM_237-TCATGGATCAGCGTCG	0.10995436
FM_243-CITE5	0.10995448
FM_150-CGGAACCGTGCTCGTG	0.10995448
FM_246-TTGCATTCAAGATTGA	0.109954834
FM_028-AAGGTTCTCCGTACAA	0.10995491
FM_261-AGCCAGCAGTGATCGG	0.109955
FM_048-TTAACTCAGGAATTAC	0.109956
FM_295-AGAAATGAGCGTCTCG	0.109956235
FM_261-GGTGTCGCAATTCGTG	0.109956905
FM_244-GTAATGCCAGGAAGTC	0.10995752
FM_040-CTACCCATCGCCAGCA	0.10995757
FM_150-AGGGTTTAGTCCGTCG	0.10995787
FM_225-CITE1	0.10995855
FM_227-TCGCTCAAGTGCAGGT	0.10995868
FM_193-CCTCAGTCAGAGTAAT	0.10995989
FM_217-GGGCTACTCAACGAGG	0.10996057
FM_221-ACGATCATCTTCACAT	0.109960586
FM_228-GCTTGGGTCAACGAGG	0.1099609
FM_225-GAATCACTCGTCACCT	0.109961405
FM_196-CGTGATATCCATCTGC	0.10996158
FM_302-ATTCACTCAGAGATGC	0.109962635
FM_262-ATCGTGAGTGCGGTAA	0.109963596
FM_065-CCTTTCTGTAAGAGAG	0.10996374
FM_294-CATTCCGAGAAGTCCG	0.10996392
FM_277-GGTCTGGGTGTCTTGA	0.10996401
FM_291-TCACGGGTCGAGAAGC	0.10996527
FM_048-GGACATTTCTGCCCTA	0.10996537
FM_295-CTCAGGGCAGCTGTGC	0.1099656
FM_048-AGGGTGATCCCTCAGT	0.109966196
FM_040-ACTGATGTCACTGGGC	0.109966345
FM_190-ATCCGTCTCGACGATT	0.10996645
FM_276-TGCGGGTAGAGTGAAG	0.10996719
FM_261-GAACGTTGTGGCCCAT	0.10996742
FM_287-AGTAGCTAGGTGCCAA	0.10996747
FM_300-CGTAAGTTCCTCGCAT	0.10996779
FM_285-TAGGAGGAGGAGTACC	0.10996832
FM_292-CITE6	0.109968856
FM_212-TTTATGCAGTTTCGAC	0.10996907
FM_294-GACTCTCTCGATTGAC	0.10996995
FM_225-CITE5	0.109970026
FM_292-CITE1	0.109970555
FM_244-ATACCGATCTCGAACA	0.10997056
FM_287-CGGCAGTAGTATGCAA	0.10997073
FM_265-AGGGTGAGTTGTCCCT	0.10997129
FM_264-GCAACCGCAGCTTCGG	0.10997129
FM_287-TCTGCCAAGGTGGTTG	0.10997186
FM_150-CTCATCGGTACTGACT	0.109972164
FM_230-CTGAATGCAAGACAAT	0.10997286
FM_247-CTGATCCCAATCAAGA	0.10997306
FM_223-TTAGTCTAGGGCCTCT	0.10997327
FM_292-CITE6	0.10997434
FM_048-TCTGAGACATAGACTC	0.109974466
FM_300-GACATCAGTGTGTGGA	0.10997585
FM_071-TTAGTTCAGCCACGTC	0.109975904
FM_018-AAGGAGCGTACCGCTG	0.10997684
FM_225-CITE3	0.10997805
FM_181-TTGGGCGTCTCGCGTT	0.10997815
FM_248-CAACCAACACTGTTCC	0.10997825
FM_276-TCGTAGACACTCACTC	0.10997826
FM_176-TGAGCGCGTTAGAAGT	0.10997848
FM_280-TCGCTCACACCAAATC	0.1099785
FM_292-CITE3	0.10997867
FM_048-GTAGTCAAGATCTGCT	0.109979674
FM_028-CTGCTGTAGATGGGTC	0.10998063
FM_028-CCTCTGAAGGAATTAC	0.10998065
FM_175-AACGAAACATCATTTC	0.10998107
FM_048-TACGGTAGTAGCTGCC	0.1099812
FM_028-AGCTCTCAGAAGCCCA	0.109981745
FM_300-CAACGGCAGGGCTGAT	0.10998254
FM_168-GTATTGGTCCTCACCA	0.10998331
FM_247-TAATCTCTCGACATCA	0.109983884
FM_300-TCAAGTGGTCAGTTTG	0.10998476
FM_275-TGTTGGACAGAGGACT	0.10998491
FM_246-AAACGAAAGTTTGGCT	0.109985545
FM_225-CITE5	0.10998583
FM_292-CITE7	0.109986804
FM_297-CCGGGTAAGGCTCACC	0.10998714
FM_302-TTCTGTATCACCGGGT	0.109987624
FM_297-GTGTGATAGTAGAGTT	0.10998806
FM_253-GAATAGACAATATCCG	0.10998827
FM_021-GAGCAGAAGTGGAGTC	0.10998865
FM_225-CITE3	0.10998904
FM_232-TCACGGGTCGCTCTCA	0.10998927
FM_028-GCTGGGTGTTCGTGAT	0.109990165
FM_150-TGTTGGAAGACTTGTC	0.10999041
FM_296-GAGCTGCAGCGAACTG	0.10999114
FM_294-AGGACGATCTACACTT	0.10999239
FM_229-CTCAACCTCATTCGTT	0.10999261
FM_287-GACCTTCGTTACTCAG	0.10999272
FM_287-CGAGAAGTCAGACCTA	0.10999285
FM_280-TTACCGCCATGTTCGA	0.10999289
FM_171-CAACGGCGTTGACTGT	0.10999293
FM_225-CITE1	0.10999406
FM_221-TCTTAGTCAGACGGAT	0.109994546
FM_247-TACCGAAAGTAGTCTC	0.10999455
FM_297-GTAAGTCGTAAGCTCT	0.10999465
FM_225-TTACGTTGTTGACGGA	0.10999466
FM_232-TGAGTCATCATCGACA	0.109995455
FM_225-CITE2	0.10999584
FM_225-CITE5	0.10999592
FM_288-GTTCCGTAGGTCATCT	0.10999679
FM_230-ACTCTCGTCGCTGCGA	0.109997995
FM_284-AGATGAAGTTCTCGTC	0.10999804
FM_285-TGGGAGAGTCTTGCGG	0.109998114
FM_297-CGCATAAAGCCTGACC	0.10999834
FM_286-ATACCGATCCCGATCT	0.10999894
FM_243-CITE3	0.1099991
FM_292-CITE2	0.1099992
FM_239-AATGGCTAGAGCAGCT	0.10999961
FM_071-TTTGGTTCATGGTCTA	0.11000023
FM_225-CITE5	0.11000026
FM_216-CGAAGTTAGACCATTC	0.11000088
FM_225-CITE8	0.11000195
FM_230-TGGGAAGAGTCGCCCA	0.11000237
FM_243-CITE5	0.11000463
FM_028-CGTTCTGCAATTCCTT	0.11000567
FM_287-GCCGATGTCTGTGTGA	0.11000614
FM_028-TGCTACCGTAGAGCTG	0.110006325
FM_048-TGCTACCGTCAACATC	0.11000639
FM_225-CITE4	0.11000643
FM_294-GTCCCATTCTCCAATT	0.11000653
FM_253-GGGAGTAAGAGCCTGA	0.11000689
FM_177-ACACCAACATCTTAGG	0.11000729
FM_280-ACTTTCAGTCTGTAAC	0.110008314
FM_296-TACGCTCGTTTGTTGG	0.11000862
FM_185-ATGAGGGTCAACGCTA	0.11000939
FM_246-TCGAACAAGTAAGACT	0.11000939
FM_295-AATCGTGAGCTCACTA	0.110009424
FM_237-CTGTACCGTCCTATAG	0.11001006
FM_225-CITE4	0.110010415
FM_292-CITE6	0.110010445
FM_294-TCTCAGCGTACCGTCG	0.110010915
FM_225-CITE4	0.110011
FM_021-CCTACACTCCACGAAT	0.110011145
FM_230-TCCGATCAGGCATGCA	0.11001133
FM_223-CGAGGCTTCGCTAGCG	0.11001174
FM_048-GGACGTCCAACGATCT	0.110012226
FM_237-TCCTCCCTCCTCTAAT	0.11001225
FM_294-TTCCGTGGTATAATGG	0.110012375
FM_028-AGCGTCGAGAATAGGG	0.11001264
FM_246-AAAGTGAAGTCGGCAA	0.11001325
FM_048-ACAGCTACACGGTAGA	0.11001362
FM_034-CGACTTCTCGAATCCA	0.11001366
FM_193-TATCGCCCAGACGCTC	0.11001386
FM_246-TCGTGGGTCAAAGGTA	0.11001394
FM_225-CITE6	0.110014424
FM_300-TCTTGCGAGTGCACTT	0.11001487
FM_021-TGAGCCGCACCATGTA	0.11001496
FM_287-TTCACCGAGATGAACT	0.11001547
FM_225-CITE7	0.110015735
FM_287-GTGCTGGTCCGATCGG	0.11001578
FM_292-ATGTCTTCATTGTGCA	0.11001634
FM_048-CAGCTGGAGAGACGAA	0.110017724
FM_240-GTGAGTTTCCGTCAAA	0.11001844
FM_292-CITE3	0.11001894
FM_243-AACCACAGTGCATGAG	0.11001984
FM_247-CCCTAACCACATACGT	0.1100208
FM_239-GGATGTTGTCACATTG	0.11002098
FM_231-TACGTCCTCAAGCCCG	0.11002174
FM_166-CAGGGCTGTTTGGCTA	0.11002206
FM_237-CCTGCATGTGAGTAGC	0.11002311
FM_297-GGAAGTGTCCGACATA	0.1100247
FM_230-ATAGACCAGAACTGAT	0.11002495
FM_186-GCCGATGTCCCGTGTT	0.11002525
FM_239-CATCGTCAGGTAATCA	0.110025756
FM_287-TGACAGTAGGCGATAC	0.110025816
FM_034-CGCTGGAGTGGAAAGA	0.11002586
FM_226-TTATTGCCAGTCAGCC	0.1100269
FM_230-GAGTCTATCCTCTGCA	0.110027105
FM_247-ACCAACAAGCCGCTTG	0.11002808
FM_294-CTTGAGATCCCTTCCC	0.110028364
FM_246-TCGGGACAGCTGACTT	0.11002865
FM_289-CTAGGTACAGTCACGC	0.1100294
FM_216-TGTTGGACAGAGGACT	0.11002951
FM_216-GACCAATCAGTCCGTG	0.11002969
FM_285-AGTTAGCTCGACGTCG	0.11003012
FM_225-CITE5	0.11003048
FM_285-TCCGATCAGAAACTCA	0.11003054
FM_264-ACCCAAATCGTCGCTT	0.11003069
FM_243-CITE6	0.11003102
FM_246-CTTCGGTAGCATACTC	0.11003193
FM_292-CITE8	0.11003359
FM_230-GCTGGGTGTGTAAATG	0.11003377
FM_048-AACTCAGCAGCTGTTA	0.11003383
FM_190-GAATAGATCAACCCGG	0.11003413
FM_261-TAACGACGTGCCCACA	0.11003415
FM_028-TAGAGCTTCACAAACC	0.110034816
FM_294-ATCAGGTCACCTGTCT	0.11003496
FM_285-AAATGGATCTCTATAC	0.11003526
FM_296-TTGACCCGTTGGAGGT	0.11003562
FM_186-ACGTCCTGTCTACATG	0.11003631
FM_021-AGTGTCAAGCGTGAGT	0.11003668
FM_225-CITE7	0.110036895
FM_225-CITE2	0.11003763
FM_303-AGAACCTAGGAGAGTA	0.110038176
FM_225-CITE5	0.11003838
FM_226-GTCTCACAGGTGATAT	0.11003917
FM_289-GTGAGCCTCTATCGTT	0.11003945
FM_225-ATTCCTAGTCGCAACC	0.11003962
FM_287-CTCAGTCGTACTAACC	0.11003965
FM_285-ATTGTTCAGCATCAAA	0.110039935
FM_216-GAACACTCATCCTTCG	0.11004039
FM_034-TAGCCGGAGACAATAC	0.11004066
FM_168-CTTCCTTGTATTGACC	0.11004092
FM_303-CACGGGTCAGGTACGA	0.11004154
FM_280-GAGTGAGCATGACAGG	0.11004243
FM_175-CCTCTCCAGGCATTTC	0.11004321
FM_034-CTCGTACGTCTTGCGG	0.11004455
FM_021-CGGCTAGGTAGAAAGG	0.1100449
FM_168-CTAGACAAGCACTAAA	0.110045165
FM_294-TACAACGAGTCATGAA	0.11004538
FM_225-CITE2	0.110045776
FM_186-AGTTAGCGTCCACGCA	0.11004585
FM_246-GGTTAACAGAACGCGT	0.11004592
FM_246-TAGACTGAGGTCGTCC	0.110046215
FM_261-CACACAATCTGATTCT	0.110046566
FM_287-AATGCCATCTCTTCAA	0.11004728
FM_225-AAAGTGATCCGTGTGG	0.11004814
FM_169-CTCAATTGTCCTATAG	0.11004845
FM_276-ATAGGCTAGGTCCCTG	0.11004977
FM_284-TGCGGGTGTAAGAACT	0.11005025
FM_301-CTCCTTTCACGATTCA	0.11005046
FM_231-GATTCTTGTCAGACTT	0.11005049
FM_287-CCCTAACTCGTTCATT	0.11005066
FM_230-CCGTAGGAGCGATCGA	0.11005071
FM_237-TGGGTTACAGAGGTTG	0.11005109
FM_018-CATCAAGAGATGTCGG	0.110051215
FM_298-CAAAGAACACCCTAGG	0.11005147
FM_294-TACCGAATCGGTTCAA	0.11005282
FM_287-CAGGCCAAGAGAGGGC	0.11005413
FM_243-GTGATGTTCGGAGTGA	0.11005483
FM_034-ACATCAGTCCCATTTA	0.11005512
FM_294-GAAGCCCGTCCGTTTC	0.11005597
FM_237-TGTGCGGAGCCGGATA	0.11005598
FM_294-GAAGGGTTCGACATAC	0.110056855
FM_248-ATTGTTCAGAGTATAC	0.110057026
FM_292-CITE5	0.11005708
FM_230-TATTCCAAGCAGTCTT	0.11005764
FM_296-TGAGCGCTCCACATAG	0.11005813
FM_264-GTACAGTTCACCCTCA	0.11005863
FM_237-TTTAGTCCAGTATGAA	0.11005971
FM_300-AGATCGTTCCGCGGAT	0.11006074
FM_283-CAGATTGCAGTGGTGA	0.11006116
FM_230-TTCCAATAGAAATTCG	0.11006133
FM_223-AAGCGTTCAAGTTTGC	0.1100617
FM_225-CITE2	0.11006183
FM_264-TAGACTGTCGTGGGTC	0.110062465
FM_285-GTTACAGGTAGCGTCC	0.110062525
FM_294-CCTCCTCAGGCTGTAG	0.11006336
FM_225-CITE2	0.11006392
FM_281-TCGTGGGGTTGCCAAT	0.110064045
FM_243-CITE2	0.11006423
FM_230-GGTCACGTCTCTCGCA	0.11006444
FM_028-GGTGTTACATGAGCGA	0.11006458
FM_048-GGGATGAAGTCAATAG	0.11006459
FM_173-AAAGGTACAACCTAAC	0.11006483
FM_150-CATGAGTAGAGGGTAA	0.11006574
FM_048-AAGTCTGTCACGCGGT	0.11006576
FM_225-TTGTGTTAGACCCGCT	0.11006599
FM_232-CTCCTTTGTATGAAAC	0.110067286
FM_185-GGGACCTGTTGGGCCT	0.1100674
FM_212-GACTCTCGTATTTCTC	0.11006753
FM_264-CTGTGAAGTCCCAAAT	0.11006779
FM_287-TCGATTTCAATGAACA	0.110067986
FM_198-TCACTCGGTTGGGTAG	0.11006903
FM_292-CITE3	0.11006908
FM_166-TTGTTGTCATCTAGAC	0.11006957
FM_292-CITE8	0.110069975
FM_248-TCGGATATCATCACTT	0.11007073
FM_287-GCGGATCGTCTGTAAC	0.11007097
FM_285-TAATCTCTCACATCAG	0.110071056
FM_232-TTGCCTGGTCAGACTT	0.110071234
FM_246-TTTATGCCACGGCTAC	0.110071585
FM_298-CAACCTCGTTTACCAG	0.11007163
FM_292-CITE3	0.11007173
FM_169-TGGGCTGCAGGCAATG	0.110072754
FM_217-ACACCAATCAACACCA	0.11007305
FM_281-AGCTCAACAGGCTACC	0.11007328
FM_300-CCACGTTGTGATACCT	0.110073544
FM_261-GTGTAACTCCCAGCGA	0.11007434
FM_285-TCTCACGTCAAACTGC	0.11007436
FM_225-CITE5	0.11007507
FM_225-CITE2	0.11007654
FM_161-GAAGGACGTTGAGAGC	0.11007719
FM_028-ATTTCTGGTCAACTGT	0.1100785
FM_048-CTGCGGATCCAGAGGA	0.11007858
FM_071-GCAATCATCTGTCCGT	0.11007954
FM_278-TCAGTGACAGGAGGTT	0.110080756
FM_244-AGACCCGTCTGTTCAT	0.110081315
FM_230-GTTACCCCATAACAGA	0.11008202
FM_302-GATGACTGTCAGGCAA	0.11008225
FM_232-CAATCGAGTCGCGTTG	0.11008291
FM_232-AGGGTGACAGTTCCAA	0.11008314
FM_234-ATCACTTAGGTGCTAG	0.110083334
FM_289-GGGAGATTCCGGCTTT	0.110083535
FM_250-CGTGATAAGTGTACAA	0.110083796
FM_065-TCTTCGGTCACCAGGC	0.1100845
FM_040-CCGGTAGTCAGTCAGT	0.1100846
FM_247-ATGAAAGGTGCCAAGA	0.110085934
FM_225-CITE3	0.110086076
FM_048-GTCACGGGTTACCAGT	0.11008643
FM_225-CITE2	0.11008681
FM_293-TACCCGTTCTGTCTCG	0.1100881
FM_244-GATCACAGTTAGGCCC	0.110091
FM_287-GTAAGTCTCAAGGAGC	0.11009138
FM_280-TTCTAGTTCACAAGGG	0.110091455
FM_253-AGGAATACAAATGCGG	0.110091664
FM_294-TCTGTCGGTCCTCAGG	0.110091805
FM_294-TGTCCACAGGGACAGG	0.11009199
FM_225-CITE3	0.11009235
FM_276-CCGATGGGTGACGTCC	0.11009275
FM_048-CTAACTTCATCGGTTA	0.11009479
FM_168-AGGCATTAGGATCACG	0.11009582
FM_225-CITE7	0.11009587
FM_237-TCACACCCACTCCCTA	0.110097095
FM_287-AGAAGCGCAGAGGCTA	0.11009714
FM_225-CITE2	0.11009772
FM_168-GCCATTCCAAAGCTCT	0.11009783
FM_173-GACCAATTCCAGTGCG	0.11009785
FM_234-ACACCAAGTGCAATAA	0.110098615
FM_225-CITE5	0.11009918
FM_239-TGAGGTTGTCAAAGTA	0.11010045
FM_294-TCCGGGATCTACGGGC	0.11010081
FM_225-CITE4	0.11010091
FM_287-GTCACTCCACCGGCTA	0.110101365
FM_232-CTGCATCTCGCCACTT	0.110103436
FM_234-GACCCAGAGCACTCAT	0.11010442
FM_289-CGGAATTGTTCCCACT	0.11010572
FM_261-AACCATGAGCTAAATG	0.110107295
FM_261-TCATCATGTGTTACTG	0.11010948
FM_209-ACTGATGTCTCATTTG	0.110109486
FM_296-CTCGAGGGTTGTCAGT	0.11010957
FM_225-CITE5	0.11010961
FM_225-CITE6	0.11011033
FM_225-GGAATGGCACTCCTTG	0.110111736
FM_292-CITE5	0.11011265
FM_297-TCAGGGCAGGCACGAT	0.11011287
FM_237-AGGTTACAGTAAGGGA	0.110112935
FM_265-CCTGTTGCACTGATTG	0.11011351
FM_217-CGATCGGAGTGATCGG	0.11011401
FM_286-AAGCCATGTCTTCATT	0.11011436
FM_295-CCCTCTCTCCTTGGAA	0.11011452
FM_225-CITE2	0.11011499
FM_240-CAGCACGTCACGACTA	0.11011524
FM_225-CITE2	0.11011537
FM_019-TAAGAGAAGTGTTTGC	0.11011573
FM_298-CATACAGTCAGCGCGT	0.11011689
FM_265-GCGAGAAGTGCGGATA	0.110117204
FM_169-TTATTGCAGTCACACT	0.11011731
FM_225-CITE1	0.11011774
FM_230-AGTTCCCGTTCGGCTG	0.11011785
FM_285-TGTAAGCCAACCAACT	0.1101184
FM_225-CITE2	0.11011886
FM_225-CITE4	0.11012103
FM_225-TCATTCAAGACGTCGA	0.110121034
FM_293-AAGTTCGCATAGGTAA	0.11012115
FM_287-GGATCTAGTAGGCAGT	0.11012158
FM_295-AGAGCAGGTAGCTGAG	0.11012215
FM_212-TTACCATAGTAAGAGG	0.1101225
FM_065-AACTGGTAGATGCGAC	0.110122524
FM_225-CITE3	0.11012276
FM_021-TAGTTGGTCGATGAGG	0.11012299
FM_280-AATTCCTAGCACCGAA	0.1101237
FM_276-TCTACCGTCCGAAGGA	0.11012398
FM_292-CITE6	0.11012425
FM_287-TACGGTATCTGACCCT	0.110124625
FM_302-CCTCTCCTCAAGGAGC	0.11012544
FM_276-TTAGGCATCGTCTACC	0.11012622
FM_287-TCATGAGGTTGTACGT	0.11012632
FM_034-GACAGAGTCCCACTTG	0.11012657
FM_297-CAACGGCCAGTTTGGT	0.11012687
FM_287-TCATTCACAGTTGCGC	0.11012775
FM_243-CITE6	0.110127784
FM_040-CTGCGGAGTTGAACTC	0.110127866
FM_287-TAAGCGTTCTGCTAGA	0.11012834
FM_279-AATGAAGGTTAGTTCG	0.110128894
FM_048-CAGTCCTTCTACCTGC	0.110129
FM_281-GGCTTGGGTACTTCCC	0.11013009
FM_225-CITE3	0.110130295
FM_246-GGGAGTAAGTATGGCG	0.11013097
FM_302-TGTCAGAAGGTCATAA	0.110131785
FM_300-ACTATCTCAGTCCGTG	0.11013207
FM_285-GTAGGAGCAGTACTAC	0.110132225
FM_292-CITE7	0.1101327
FM_232-CATTGCCCAGGACGAT	0.11013313
FM_300-TGACGCGAGAAAGTCT	0.11013385
FM_276-TTACCGCGTTAGGCTT	0.110134654
FM_212-GATCAGTTCGAGTACT	0.11013538
FM_173-GTGGAAGGTTTAGACC	0.11013561
FM_230-TACAGGTGTTGGAGAC	0.11013687
FM_028-ACCTTTACACTACAGT	0.11013723
FM_048-CGATGTAGTTGGACCC	0.11013758
FM_296-TTCATGTCATGTGACT	0.110138066
FM_287-GGAATCTGTCACAGTT	0.110138685
FM_225-CITE3	0.11013879
FM_225-CITE1	0.11013903
FM_300-GGAAGTGAGTACCATC	0.11013928
FM_225-CITE1	0.11013938
FM_239-CATGGATTCCATTGTT	0.11013944
FM_212-TCCCACATCTAGCCAA	0.110139646
FM_283-CTCCAACAGATAACAC	0.11014011
FM_237-GCATTAGGTCTTTCAT	0.11014123
FM_225-CITE1	0.1101413
FM_285-ACTATGGGTTAAGGGC	0.11014159
FM_302-TCACTATGTTCCTACC	0.110141836
FM_294-CTCAAGAAGACATGCG	0.110142045
FM_225-CITE2	0.110142164
FM_285-TTTATGCTCTGCGGCA	0.110142484
FM_286-TGTACAGTCTATTGTC	0.11014268
FM_071-TGGCTGGTCCTCCTAG	0.110142946
FM_184-ATGCATGCAGCTGTCG	0.11014322
FM_298-TCTTCCTTCGTAACTG	0.110143304
FM_150-CTTGATTTCGCCGATG	0.11014365
FM_285-TTGTTGTCAGCACGAA	0.110144585
FM_232-CAACCTCAGTATAGGT	0.11014618
FM_065-GCTCTGTCATGCCTTC	0.110147014
FM_186-TTCCACGCAGTTCACA	0.11014743
FM_296-GTGGCGTCATGAATCC	0.11014791
FM_225-CITE2	0.11014877
FM_229-ATCGTGAAGCGAGGAG	0.11014906
FM_028-ACATCAGAGGAGCGTT	0.110149086
FM_173-GGGACCTTCCTGGGTG	0.110149294
FM_212-AACGAAATCTCGGTAA	0.110150024
FM_065-GTGCTTCTCATGTGGT	0.11015051
FM_239-TCAGCCTGTTGCCGAC	0.110150956
FM_225-ATCGGATTCGAGTCTA	0.110151224
FM_259-GGATGTTGTAGATCGG	0.110151336
FM_247-CCCAACTGTGACTAAA	0.110151336
FM_225-CITE2	0.110152245
FM_225-CITE4	0.110152595
FM_295-GGTTCTCAGTGATGGC	0.11015271
FM_040-CACTCCAAGAAGGTGA	0.110152826
FM_285-GCAACCGAGTAGTCAA	0.110152826
FM_292-CITE5	0.11015286
FM_287-TCAAGACTCCCGTGAG	0.1101533
FM_021-GCAGTTACATTGAGCT	0.11015392
FM_212-GTGAGGAAGACTTGTC	0.11015476
FM_300-GGGATGACACTACGGC	0.11015498
FM_187-TTTATGCTCTCCATAT	0.11015523
FM_065-CCTTCGATCCGAGCCA	0.1101558
FM_285-AAGCATCTCCAACTAG	0.1101561
FM_018-AAAGTAGCATCCGTGG	0.110156134
FM_243-ATCGTAGGTCGCAGTC	0.110156335
FM_287-TCGGGTGAGAGCCATG	0.11015636
FM_225-CTCAGAAGTGCATACT	0.11015663
FM_225-CITE1	0.11015668
FM_229-GTCAAACCAATTTCTC	0.11015723
FM_034-GATCGATGTCATATCG	0.11015728
FM_247-AGAAGCGGTCGTGTTA	0.11015748
FM_237-GGGTGTCGTGCATGTT	0.11015752
FM_018-CTAGAGTCATTTGCTT	0.1101581
FM_281-ACCCTTGAGTGTCATC	0.110160545
FM_276-GAGGGATGTTTACCAG	0.11016171
FM_044-ACATGGTTCTGATTCT	0.1101629
FM_237-AGTCACACAGCTGGTC	0.11016316
FM_180-AGGTTACGTACCCACG	0.11016317
FM_290-CCCTCAATCAGACATC	0.110163644
FM_225-CITE4	0.11016378
FM_018-ACCAGTAGTTCACGGC	0.11016385
FM_239-ATTCCATTCGCCGATG	0.11016494
FM_065-ACATACGCAGATCTGT	0.11016533
FM_239-TGGTACATCTGGCCAG	0.11016558
FM_225-CITE2	0.11016607
FM_285-AGTGTTGCACGTGTGC	0.11016628
FM_287-TCTCACGCAGCGTACC	0.110166624
FM_277-CATTGCCTCGCCAGAC	0.11016669
FM_297-GGATCTAGTACTGAGG	0.11016673
FM_260-ATCGTAGCAGCTACCG	0.11016678
FM_292-CITE8	0.11016706
FM_225-CITE7	0.11016711
FM_292-CITE2	0.11016801
FM_150-TTGAACGTCCCTCATG	0.11016855
FM_237-GGGCTCAAGATAGTCA	0.110168844
FM_149-AAGAACATCTCCTGCA	0.11016897
FM_230-TTGCTGCTCACTCGAA	0.110169
FM_293-CACACAAGTCTTACTT	0.11016958
FM_243-CITE3	0.11017168
FM_247-CCGATGGTCAAATAGG	0.11017186
FM_281-CCGTTCAAGGACAACC	0.1101719
FM_287-TGAGGAGAGCTCCACG	0.110172674
FM_048-TACAGTGAGGGTATCG	0.11017335
FM_246-CTATCTATCAAGTGTC	0.110174105
FM_284-CAAGACTCAAGGCAAC	0.110174306
FM_276-GGAATGGCATTGGCAT	0.11017462
FM_237-CCCTCTCAGATCCAAA	0.11017489
FM_055-ACGATACGTTGAGGTG	0.1101761
FM_300-GTGAGGAGTAGTACGG	0.11017682
FM_294-TCGGATAAGAGTTGTA	0.110176876
FM_240-GCATGATCATGGAACG	0.11017736
FM_287-CTCAGAAGTAATACCC	0.11017749
FM_239-CAAGACTTCCTCAGAA	0.11017915
FM_261-TTCACCGAGTGTTGAA	0.110179484
FM_225-CITE3	0.11018046
FM_149-CCACGAGAGGGTGGGA	0.11018159
FM_019-TGCGTGGCATGTAAGA	0.110181905
FM_285-AGTTAGCAGAATCGTA	0.11018193
FM_034-CTTACCGAGGCATGTG	0.110181935
FM_302-GTATTTCCACTCCTTG	0.110185616
FM_300-GCGTTTCCATTCCTAT	0.11018608
FM_250-TGTGGCGGTAGTCGGA	0.11018609
FM_225-CITE5	0.11018754
FM_287-CTGCAGGCACAATTCG	0.110188596
FM_048-AGAATAGTCTACCAGA	0.11018892
FM_294-TCTGGCTCATATCGGT	0.110188976
FM_289-TCTACATAGACATCAA	0.11018928
FM_288-ATGGGAGCAGTCGAGA	0.11018938
FM_298-ATTCCTATCATGGCCG	0.11018993
FM_225-GCACTAACAAATGCTC	0.1101907
FM_223-TGGGCGTTCCGTCAAA	0.11019092
FM_225-CITE3	0.11019131
FM_040-GGTGAAGGTCGCCATG	0.110191815
FM_239-GTTCCGTAGTCATGAA	0.110193886
FM_181-TCGCAGGAGGAATTAC	0.11019512
FM_225-CITE8	0.110195614
FM_232-GATCACACAGCAGTTT	0.110195935
FM_225-CITE7	0.11019646
FM_186-GGACGTCCAATTTCTC	0.110196635
FM_225-CITE5	0.1101967
FM_230-GTACAGTGTATGGAAT	0.11019676
FM_225-CITE3	0.11019796
FM_065-GCGAGAAAGCTAGCCC	0.11019804
FM_285-GGAATCTAGGTACAAT	0.11019815
FM_225-CITE5	0.110198945
FM_069-TCTTCGGAGTGCGTGA	0.11019917
FM_265-CTGGACGTCATGGTAC	0.11019923
FM_239-CCCTAACAGAAACTGT	0.11019956
FM_296-TGTCCTGAGAATCTAG	0.110199966
FM_225-CITE5	0.11020036
FM_048-AGTGTCACAAAGTCAA	0.11020037
FM_294-AGACTCAGTGGTACAG	0.11020115
FM_048-GCTGCTTAGCGGCTTC	0.11020315
FM_065-TCGAGGCAGATCCTGT	0.11020336
FM_225-CITE8	0.11020338
FM_252-TTACGTTTCTGCATAG	0.11020343
FM_286-TTCGCTGCACATTGTG	0.11020428
FM_243-CITE8	0.110204875
FM_150-AGAGAGCGTATGTCAC	0.11020499
FM_287-TACTTGTTCTCGGTCT	0.11020524
FM_229-CGTGCTTAGCCGATCC	0.11020532
FM_296-AGTTCCCCATACAGCT	0.11020544
FM_225-GAAGCCCCAACAGATA	0.11020544
FM_225-CITE3	0.11020602
FM_285-AAGATAGAGTAGGGTC	0.110206254
FM_246-GCCCGAAGTGTAAACA	0.11020646
FM_296-TGTTGGATCATTGCGA	0.110208236
FM_225-CITE1	0.11020834
FM_232-TCTTCCTTCATTACGG	0.110209234
FM_251-CTCGAGGAGAAGCGGG	0.11021094
FM_230-CTGAGCGCAGACAAGC	0.11021108
FM_297-CTGGCAGTCAAGCTGT	0.11021122
FM_230-CATGAGTCATATGGCT	0.11021159
FM_021-TGACAACTCCAGAAGG	0.1102118
FM_232-AGACACTAGACATATG	0.11021438
FM_121-TGGCGTGCACCGCTGA	0.11021466
FM_065-CGAGCCAGTTTGGGCC	0.11021495
FM_065-CAGCAGCGTGTGGTTT	0.110215396
FM_168-CATTGAGAGATTGCGG	0.11021556
FM_190-CACTGTCAGAGAGCAA	0.11021578
FM_289-GTCAAGTAGTCACACT	0.110216066
FM_048-CCATGTCTCACCATAG	0.110216424
FM_172-ACGTAACGTCAAGGCA	0.110217795
FM_302-CTACAGATCCACGGGT	0.11021785
FM_163-CTATAGGAGGTACATA	0.11021882
FM_264-ATTCTACCATACATCG	0.11021888
FM_075-GGAGCAATCATTGCGA	0.11022088
FM_212-GCCAACGAGCCGTTAT	0.110221
FM_150-AGATGAAAGCTGGAGT	0.11022179
FM_253-CTACATTCAATGTCTG	0.110221975
FM_175-GAGTCATAGCGACTGA	0.11022231
FM_252-AGTGCCGCAGCTGTCG	0.11022319
FM_225-CITE6	0.1102234
FM_186-TTACGCCAGGCTCTAT	0.11022428
FM_232-ACCCTCACAAATCAGA	0.110224426
FM_218-CTAGGTAAGTCATTGC	0.11022479
FM_297-AGTCTCCGTCGAACAG	0.110225976
FM_223-GGTTCTCGTCCAGAAG	0.11022647
FM_287-AACCTTTGTAGACACG	0.110226646
FM_300-CCGTGAGTCAGGACGA	0.11022749
FM_225-CITE2	0.11022762
FM_227-TACAACGTCGAACACT	0.11022765
FM_225-CITE7	0.11022786
FM_173-GATCACATCTTGGAAC	0.11022798
FM_261-ATTGGGTAGGTCTGGA	0.110228166
FM_221-ATCATTCTCAAGCCAT	0.110228665
FM_280-AATAGAGCAGCTCTGG	0.110229895
FM_265-TCGCACTTCGCATAGT	0.11023002
FM_172-AGAGCAGAGTTCCATG	0.11023047
FM_277-AACGGGATCTGCTAGA	0.11023122
FM_292-AAATGGATCCATTCGC	0.110231236
FM_199-GCCGTGACAACATCGT	0.110231444
FM_303-GCTTGGGAGCAATAAC	0.11023184
FM_287-TACGGGCTCGGTGTTA	0.11023207
FM_150-ATGCGATGTTCGGCCA	0.11023217
FM_150-CATGAGTCAACAGATA	0.11023273
FM_028-ATTGGACTCACAACGT	0.1102332
FM_168-TGTGCGGTCTTCGACC	0.11023328
FM_280-ATGAGGGAGCGAATGC	0.11023364
FM_292-CITE3	0.11023475
FM_048-TCAATCTAGTGTTGAA	0.11023517
FM_294-TCCATGCCATTCCTAT	0.110235915
FM_193-GACTATGTCCGTGTCT	0.11023615
FM_290-TGCTCCACAGCTCATA	0.11023741
FM_288-GGGTGTCGTGTATTGC	0.11023794
FM_225-CITE4	0.110238105
FM_243-CITE3	0.11023815
FM_225-CGTGCTTAGCTACGTT	0.11023832
FM_286-TTCGGTCAGCCGAACA	0.11023873
FM_287-CGATCGGTCTCGAGTA	0.11023893
FM_292-CITE1	0.11023996
FM_021-TGACTTTAGAACTGTA	0.11024043
FM_243-GAGACCCTCAGGTAAA	0.11024058
FM_285-CATGGTAAGGTGAGAA	0.11024175
FM_223-CAACAGTAGACCAGCA	0.11024204
FM_230-AGCCACGAGGACCCAA	0.11024301
FM_071-CAGGTGCAGTGGAGTC	0.110243216
FM_225-CITE6	0.11024428
FM_232-CGGCAGTGTGCTGCAC	0.11024479
FM_287-TGTCCCATCCCGTGTT	0.110244855
FM_225-CITE4	0.11024488
FM_230-GTACAGTGTCCGAAGA	0.11024515
FM_065-CAGCAGCAGCGACGTA	0.110245205
FM_065-CGATCGGTCTTGCATT	0.11024523
FM_300-ATCACAGCAGTGTATC	0.11024529
FM_226-TAGGTTGCACATACTG	0.1102456
FM_287-GTGTCCTAGACCAAGC	0.11024584
FM_263-GAGTCTATCGGCATAT	0.11024628
FM_199-AAGCCATAGTTCATCG	0.11024678
FM_040-AGCTCTCGTTCCATGA	0.11024686
FM_225-CITE7	0.11024753
FM_300-AGAAATGGTGATTCAC	0.110247634
FM_180-TGTTGAGAGAGAATCT	0.110247634
FM_246-CGTGAATCACCAGACC	0.11024809
FM_292-CITE1	0.11024843
FM_229-GTCAAGTCAAGTTGGG	0.11024861
FM_281-GAACACTCAGAACTAA	0.11024907
FM_287-ATTACCTTCGGAATGG	0.110249795
FM_294-ACGTCCTTCCACCCTA	0.11024991
FM_294-AGAACCTAGTAGGGTC	0.110249914
FM_225-CITE7	0.11024993
FM_185-AGCGCTGTCTAGGCAT	0.11025022
FM_296-TCGGGTGAGTACAACA	0.11025031
FM_283-GCAGTTAGTAGGTGCA	0.110251695
FM_040-GCTGCAGAGGCTCTTA	0.110251784
FM_227-TCACATTAGATCGGTG	0.11025202
FM_225-CITE2	0.11025246
FM_243-CITE8	0.110253
FM_296-CTGGACGTCGAGATAA	0.110253386
FM_296-TGGTACATCGGAATTC	0.11025346
FM_246-TCATTGTGTCGGTGTC	0.11025351
FM_296-AGGGCCTGTTGCCAAT	0.11025352
FM_287-ATTCTACAGCGCACAA	0.11025418
FM_225-CITE1	0.110254414
FM_226-TCATCATTCATTACGG	0.110255815
FM_212-AGTAGTCTCATGAAAG	0.11025587
FM_246-TGCTGAACACAAGTTC	0.11025595
FM_285-CGAGAAGGTAGTATAG	0.11025698
FM_292-CITE3	0.11025763
FM_173-TCCTCCCCACTACTTT	0.11025808
FM_065-CGTGAGCGTCAGAATA	0.11025817
FM_166-TCATTTGTCCTCTCTT	0.11025838
FM_239-GACGCTGTCGCTCCTA	0.11025843
FM_055-GGGAGATTCTGCAAGT	0.11025899
FM_230-AGTGCCGAGGGTGGGA	0.11025983
FM_225-CITE6	0.110260256
FM_285-GTCTCACCAGAGCTAG	0.110261194
FM_031-AGGCCACGTCAAAGAT	0.11026202
FM_230-CATCCGTCATGAAGCG	0.11026232
FM_028-AAAGTAGTCAGTTTGG	0.11026264
FM_021-TGACGGCAGATAGGAG	0.11026336
FM_287-CGAGTTACAGCTGAAG	0.11026349
FM_225-CITE8	0.11026361
FM_226-TCATTCAGTGCCCGTA	0.11026369
FM_278-TTCTAGTAGAGTATAC	0.11026387
FM_225-CITE7	0.11026523
FM_294-TCCGTGTTCGAGCCTG	0.110265665
FM_292-CITE3	0.11026584
FM_294-TGCATGAGTAGCCCTG	0.110265955
FM_284-GCAACCGCAAGTCCAT	0.11026597
FM_287-CAGGTATGTCTTACTT	0.11026663
FM_065-CAGCATACATCTATGG	0.1102669
FM_225-CITE8	0.11026748
FM_212-CCGAACGAGCGTATGG	0.110268906
FM_300-TATGTTCAGGCACCAA	0.11026899
FM_173-ACAGAAATCCGCGAGT	0.110269986
FM_303-GTCACGGGTCAACACT	0.11027167
FM_239-CATTCTAAGTGAGTGC	0.11027192
FM_292-CITE2	0.11027216
FM_243-CITE7	0.11027216
FM_055-CGGAGTCCACACAGAG	0.110273965
FM_236-TCTACATTCCTACCGT	0.11027429
FM_296-CTGAGCGGTTACGCCG	0.1102743
FM_234-ACGGTTAAGCTGTGCC	0.11027495
FM_225-CITE2	0.11027502
FM_179-TTGGGATAGGTTGGTG	0.110275954
FM_285-AGAGCCCAGGCCGCTT	0.11027605
FM_120-TAGAGTCAGTTTGCTG	0.110276215
FM_048-TAAGAGACACATCCGG	0.1102764
FM_237-TAGCACAAGCGAATGC	0.11027659
FM_252-CCTAACCCATGGCACC	0.11027681
FM_287-AGTAGTCAGCTAGAAT	0.11027812
FM_287-CTCCAACAGACGACTG	0.11027835
FM_237-GATGACTGTTAGCTAC	0.11027856
FM_252-GTAAGTCGTCCATCTC	0.110278815
FM_298-ATTCACTCACGACTAT	0.1102789
FM_217-AGGAATAAGTGATGGC	0.11027893
FM_243-ACTATGGCAGTCAGTT	0.11027918
FM_177-CATCCGTAGCTCATAC	0.11027943
FM_212-ACAACCATCGATACTG	0.11027967
FM_232-CTGCTCATCGACATAC	0.1102804
FM_287-GAATCGTAGTCGAAAT	0.11028128
FM_294-GGGTGAACAGTTAAAG	0.11028132
FM_245-ATTACCTGTGCCGTAC	0.11028226
FM_225-CITE1	0.11028234
FM_232-TAACGACGTTAAGGAT	0.11028272
FM_295-TTTGATCTCGAAACAA	0.11028301
FM_232-GTCTACCAGTCTAACC	0.11028342
FM_239-CATGCTCTCATCGCAA	0.110283524
FM_226-ATGGAGGGTACGGGAT	0.1102837
FM_298-GACCAATAGATGATTG	0.11028449
FM_048-TTGGAACTCAATAAGG	0.11028452
FM_225-CITE1	0.11028541
FM_186-TGCGACGAGTCTAGCT	0.11028616
FM_290-TCCGGGATCGTTCATT	0.11028718
FM_300-TCCAGAAGTTTCGACA	0.11028758
FM_028-ATGGGAGCATAAAGGT	0.11028821
FM_287-GACATCACAACACGTT	0.110288255
FM_230-ACTTATCTCAAGCCGC	0.110288955
FM_297-ATCAGGTCATTGACCA	0.11029015
FM_048-TCAGCAACATGGGAAC	0.11029043
FM_287-CTTACCGAGTGGTTCT	0.11029297
FM_294-GGACGTCTCGGCATTA	0.11029393
FM_252-ACAAAGACAAGTGTCT	0.1102941
FM_166-TCGCACTTCTTACCGC	0.11029441
FM_225-CITE4	0.11029454
FM_287-ACTATGGTCAACGCTA	0.11029495
FM_292-CITE7	0.11029575
FM_300-TGTACAGTCGACGCTG	0.11029709
FM_232-TTCTTCCTCCTAAGTG	0.110297695
FM_065-CGACTTCAGCACCGTC	0.11029837
FM_300-CGATGGCCAGTCCCGA	0.11029871
FM_287-TCTATCAGTCTCCTGT	0.110298954
FM_287-CCCGGAACAACTACGT	0.11029901
FM_228-ACAACCACAACCCTCT	0.110299446
FM_230-TCGGATAGTTGAATCC	0.11030123
FM_263-TATCTGTCAGCGTATT	0.11030303
FM_150-GGCAGTCTCCAGCACG	0.11030387
FM_247-GTTGTGAGTCTGCATA	0.11030549
FM_055-TCACAAGGTACTCGCG	0.11030552
FM_239-CTCGAGGAGGGTGGGA	0.11030597
FM_230-AGATCGTGTCCCTCAT	0.1103067
FM_232-CGGGTCAGTGCTCTCT	0.110308066
FM_292-CITE2	0.110308826
FM_169-CATTTCATCTAGTACG	0.110308826
FM_225-CITE1	0.110309616
FM_294-TAGGTACGTTGGACCC	0.11030968
FM_225-CITE8	0.11030978
FM_216-TTTCCTCCACAACGTT	0.1103104
FM_237-AGAGCCCCATCAGTGT	0.110311
FM_252-TTGCCTGCATGACACT	0.110311806
FM_239-CTCCTCCTCCGGACGT	0.11031256
FM_179-TATCCTACAGAATCGG	0.11031283
FM_280-GCTACCTAGCTCAGAG	0.1103136
FM_048-ATCGAGTGTACACCGC	0.11031398
FM_287-GGGCTCAAGTGAATAC	0.11031415
FM_166-GTACAACAGGAAGTAG	0.11031435
FM_180-ACGGTTATCGTTGCCT	0.11031465
FM_296-GTGAGGAGTATCGTAC	0.1103147
FM_173-TCCACCAGTTCCGCAG	0.110314764
FM_283-ATGACCATCCGCACGA	0.11031545
FM_294-AGGAAATTCAAGAGGC	0.11031586
FM_287-GTGGAAGCAGGTATGG	0.11031681
FM_150-TCAGGTACATTCACAG	0.110317126
FM_281-TCTCAGCTCTGACCCT	0.11031721
FM_254-TGGGATTCAAATGAGT	0.11031726
FM_225-CITE5	0.110317305
FM_225-CITE1	0.110317886
FM_276-TGTTCATGTTCAAAGA	0.11031959
FM_040-TACACGAAGGGCTCTC	0.11031975
FM_225-CITE3	0.110319786
FM_225-CITE7	0.11032015
FM_252-GTTACCCAGGTTAAAC	0.110320225
FM_237-AAAGAACCACGCACCA	0.11032181
FM_225-CITE3	0.11032304
FM_292-CITE7	0.110323355
FM_264-ATCCCTGGTCACTACA	0.11032356
FM_191-GTTAGACTCATTACTC	0.11032474
FM_295-TGCATGAAGATGCTGG	0.11032513
FM_280-TACTGCCCAAGCGAAC	0.110325165
FM_225-CITE3	0.11032565
FM_225-AGATAGACAGAGTTCT	0.11032583
FM_048-TGTGGTAAGAGGGCTT	0.11032659
FM_237-TTTGTTGGTACGACAG	0.11032674
FM_303-CAATACGAGGAAAGGT	0.11032721
FM_243-CITE1	0.11032723
FM_287-CCTCTAGTCTCTCGCA	0.110327795
FM_230-TTCAGGAAGGTACAGC	0.110328384
FM_296-CATAAGCCACCTGTCT	0.11032847
FM_177-TTTATGCCAGCGATTT	0.1103287
FM_287-GCATCGGCAAGCGAGT	0.11032882
FM_298-GACAGCCTCATTTGTC	0.11032927
FM_173-AGGAAATGTCCACATA	0.11032955
FM_239-TGTCAGAAGCTCCGAC	0.110330485
FM_225-CITE1	0.11033058
FM_065-CCTACCAGTATATCCG	0.11033074
FM_186-GACATCACAATAGGGC	0.11033089
FM_225-CITE3	0.11033167
FM_303-TACAACGTCAGTGCGC	0.11033224
FM_239-CCTAACCTCTCTATAC	0.11033235
FM_298-CAAGACTAGACTTGTC	0.11033317
FM_287-ACAGGGAGTAACCAGG	0.11033332
FM_236-ATGAGGGCAGCCGGTT	0.11033365
FM_048-CCTAAAGCAAGCCATT	0.11033386
FM_040-ACGAGCCTCTTGAGAC	0.11033588
FM_048-GCACATAGTTAAAGTG	0.11033614
FM_225-CITE5	0.11033621
FM_048-GACGGCTGTAGAGGAA	0.11033624
FM_212-GGGCTCATCGTTCGCT	0.110336825
FM_243-CITE6	0.110337004
FM_176-TAAGCACCATCCTCAC	0.11033805
FM_285-TCTATACGTTACGTAC	0.11033809
FM_297-AAGCGAGTCGTTCCCA	0.11033862
FM_225-CITE1	0.11033864
FM_188-GGGCTCACAAGCGCTC	0.11033872
FM_261-ATGAGGGCAAAGAGTT	0.11033941
FM_227-AATCGTGGTGGTCTAT	0.110339746
FM_294-TACGGGCCATTGCTGA	0.110339925
FM_018-AGTTGGTGTGTGACCC	0.110339984
FM_252-AAAGTCCCATTACGGT	0.11034031
FM_287-ACAGAAACACTGTGTA	0.11034039
FM_292-TCCTCGAAGAAGCCTG	0.11034055
FM_302-CGTTAGATCTTGGATG	0.11034102
FM_264-TCATTGTTCGTGGCTG	0.110341676
FM_225-CITE1	0.1103429
FM_251-AAGAACATCATCTACT	0.11034303
FM_225-CITE6	0.11034329
FM_048-GGGAATGGTTGTACAC	0.1103435
FM_185-CTCAGAATCTACACTT	0.11034416
FM_212-GGTGATTCAAAGCGTG	0.11034431
FM_225-CITE3	0.11034451
FM_166-TGTTGAGCAGAGGGTT	0.11034538
FM_292-CITE7	0.110345475
FM_253-AGCTCAAGTTGCTTGA	0.1103459
FM_302-GAGGCAAAGCTGACTT	0.1103459
FM_226-GGATGTTGTAACATAG	0.110345945
FM_287-CTGAATGCATGCGTGC	0.11034601
FM_071-TCTCATAGTTACGGAG	0.11034618
FM_225-CTCTCGAGTCGGAACA	0.110346906
FM_293-TAATTCCTCCTAACAG	0.11034724
FM_294-CCTAACCGTTCGTTCC	0.11034737
FM_294-CAGGCCATCACACCCT	0.11034832
FM_180-GAGGGTAAGCGTGAGT	0.11034855
FM_280-GCAGCCAGTGAATGAT	0.1103492
FM_287-ACGATCATCCAATCCC	0.11034986
FM_287-CGAGTGCCAATTTCCT	0.1103506
FM_185-CAGCACGCACTCTAGA	0.11035142
FM_225-CITE6	0.11035177
FM_230-TCGGGCATCAGTGTCA	0.11035319
FM_225-GGGAGATAGAACGCGT	0.110353224
FM_028-AGGGTGACAGCTTAAC	0.11035428
FM_150-CGACAGCCAGGTACGA	0.11035443
FM_292-GAGATGGGTCTAGGTT	0.110354766
FM_303-CCATAAGCAAGCACCC	0.1103548
FM_186-GAGGGTATCACCTCGT	0.110355295
FM_265-GTGGCGTAGCACGATG	0.11035539
FM_048-TATCAGGTCCTATGTT	0.11035828
FM_287-TTCCGTGGTACAGAAT	0.11035849
FM_184-ATGACCAGTTGTTGCA	0.11035898
FM_293-ACCCTTGGTGCTGCAC	0.110359706
FM_225-CITE3	0.11035994
FM_040-GCTGCGAAGGCATGTG	0.11035997
FM_225-CITE1	0.11036032
FM_294-TCAAGCAAGCGCCCAT	0.110361256
FM_264-CTACAGACAGCATTGT	0.11036148
FM_031-CCTATTACACTAAGTC	0.11036158
FM_018-TTCTCAATCTAGAGTC	0.11036177
FM_252-GGATGTTTCTCTTCAA	0.11036229
FM_166-ATGACCAAGTATGATG	0.1103626
FM_300-GCACGGTGTGTATCCA	0.11036266
FM_225-CITE6	0.11036327
FM_301-CGAAGGATCACTTCTA	0.11036335
FM_223-ACTATTCCATTCTTCA	0.110363886
FM_225-CITE6	0.11036404
FM_225-CITE2	0.11036516
FM_225-CITE4	0.110365234
FM_208-CCGGTGAGTCTGTGCG	0.11036533
FM_303-AGCCACGAGCCTCACG	0.11036577
FM_048-ATAGACCAGTGAACGC	0.11036714
FM_226-CCGGTAGCACGAGGTA	0.11036841
FM_300-ATGAGGGGTTGGGTTT	0.11036876
FM_283-GTTAGACTCTCGACCT	0.11036923
FM_225-GTTGTAGTCTGCTTAT	0.110370494
FM_225-CITE1	0.11037085
FM_225-CITE8	0.11037089
FM_181-CAGAGCCGTGAATTGA	0.11037156
FM_287-TTGCGTCCATCTCCCA	0.11037195
FM_150-GGGAAGTAGGTTACAA	0.11037305
FM_231-CTTCAATGTGGCCCAT	0.11037323
FM_254-CACAGGCTCGAGTCCG	0.110373706
FM_229-TGCGGCAAGGATAATC	0.11037385
FM_181-ATCCATTAGCGTGCCT	0.11037403
FM_303-ACATCCCCATGTCAGT	0.11037524
FM_048-CTCGTACAGACTGGGT	0.11037563
FM_240-GGTCACGAGGCATCAG	0.11037656
FM_280-TGTAACGCACAGACGA	0.110376716
FM_230-CGGGACTCACTCAAGT	0.11037681
FM_179-CGTGAATGTGCCTGAC	0.110376984
FM_293-CCTGTTGTCTGTTCAT	0.11037796
FM_170-GATGATCTCCCGTGAG	0.11037892
FM_243-CITE4	0.11037951
FM_286-CGGCAGTAGCGTGTTT	0.110379845
FM_292-CITE3	0.11038031
FM_225-CITE2	0.11038097
FM_284-TCAAGTGTCATGGGAG	0.110381275
FM_281-CCTCCTCCATGACAGG	0.1103813
FM_223-TCCACCAGTTGGATCT	0.11038237
FM_166-CACACAAGTCGCAGTC	0.11038279
FM_225-CITE4	0.110383295
FM_225-CITE6	0.11038336
FM_178-ATCGGCGAGAGCTGAC	0.1103834
FM_191-CGTGAATAGGTTGACG	0.11038361
FM_225-CITE3	0.110384285
FM_303-AGGCTGCCATGTACGT	0.11038454
FM_287-CGCAGGTAGATAGTGT	0.110385016
FM_225-CITE2	0.11038531
FM_237-CAGCAGCTCGAGCTGC	0.11038535
FM_285-CATTTCAGTCTGCATA	0.11038542
FM_019-CGATCGGTCAAGCCTA	0.11038585
FM_225-CITE1	0.11038599
FM_034-TGGCCAGCACGGCGTT	0.11038635
FM_280-TTCCAATCACATACTG	0.11038663
FM_180-GTAGGTTCAGGGACTA	0.1103872
FM_280-CCGTAGGGTTAAGAAC	0.110387236
FM_065-CCCAGTTAGGTAAACT	0.11038788
FM_028-GCGACCATCCCTTGCA	0.110389195
FM_287-CATGCGGTCAATCCAG	0.1103896
FM_180-GCCATGGGTGTATTGC	0.11038978
FM_275-GTTCGCTAGCCATTGT	0.11039077
FM_292-CITE1	0.11039126
FM_252-AGTCAACTCGGTCTGG	0.11039144
FM_285-CTGAGGCGTCCAAGAG	0.11039288
FM_292-CITE1	0.1103929
FM_028-ACTTGTTTCGAGGTAG	0.11039415
FM_302-ACTTATCCATCATTGG	0.1103942
FM_225-CITE6	0.11039453
FM_294-TCTGTCGAGCACTAGG	0.11039459
FM_302-TACAACGGTGCAACAG	0.110396005
FM_253-TATTTCGAGAGTCTTC	0.11039635
FM_300-ACACCAAGTGACAACG	0.11039745
FM_243-CITE4	0.110398695
FM_276-CGTGAATGTCGCGGTT	0.110399395
FM_230-GCAACCGCAGGGTTGA	0.110399865
FM_280-GGTCACGTCGATGCAT	0.11040122
FM_286-CCTCTCCCAAAGTGTA	0.11040136
FM_243-CITE3	0.11040143
FM_287-GACAGCCAGCCGTAAG	0.1104021
FM_290-CTAGACACAACCGTAT	0.11040251
FM_019-GAATAAGTCAGTGCAT	0.11040301
FM_261-TGCTTCGAGGGCAAGG	0.11040302
FM_284-GACTCTCGTATGGAGC	0.11040337
FM_048-GACACGCGTTGCGCAC	0.11040506
FM_229-CCCTTAGTCAGCTGTA	0.11040569
FM_265-ATCGGCGCAACTGAAA	0.11040602
FM_226-TCCCATGGTCCAACGC	0.11040628
FM_161-CAGTTCCGTTCGGGTC	0.11040643
FM_294-GTATTTCAGCTAGTTC	0.11040667
FM_225-CITE3	0.11040714
FM_246-GACTCAAGTCTACGTA	0.11040788
FM_294-AGGAAATCATGCTGCG	0.11040896
FM_262-AGAGAGCTCGCGGACT	0.11040904
FM_188-TGGAGGACATGACTCA	0.11040989
FM_021-TGTATTCAGTGAACGC	0.11041092
FM_292-CITE1	0.11041122
FM_225-CITE4	0.110411294
FM_071-ATCTACTGTCGAGATG	0.11041134
FM_230-CAATGACCACAGCATT	0.110411696
FM_283-ATCCATTAGAGTGGCT	0.11041201
FM_191-TTTCAGTTCCGTACGG	0.11041201
FM_295-GCTTCACGTAACATCC	0.11041216
FM_259-GCTGGGTGTCGTGTTA	0.11041361
FM_065-TTAGTTCGTGTGAATA	0.11041392
FM_292-CITE5	0.11041601
FM_296-GAAGCGAAGAAGCGAA	0.1104162
FM_048-TCATTACAGCTAACAA	0.11041663
FM_287-CTCTCGACAACAGTGG	0.11041692
FM_239-CGTGCTTAGCCTGAGA	0.1104174
FM_243-GGGTTTAGTCAATCTG	0.11041832
FM_292-CITE5	0.110418655
FM_187-TGAGCGCAGGTTAAAC	0.110419266
FM_216-TTCGGTCGTGGTCCGT	0.11041961
FM_065-TCTCATACACCAGGCT	0.11041989
FM_225-CITE2	0.110420294
FM_150-GGGCTCAGTTACCTGA	0.11042037
FM_186-TCGGATAGTCTACAGT	0.110420406
FM_264-GTCCACTTCTACTATC	0.11042041
FM_246-TGTTCCGGTAACCCGC	0.11042065
FM_291-GTCGTTCAGGTTGGTG	0.1104207
FM_230-TCGTGCTAGCAACTCT	0.110423036
FM_225-CITE6	0.11042304
FM_292-CAATGACGTACAAACA	0.11042306
FM_048-CTGCTGTCACTTACGA	0.110423096
FM_294-GCGATCGAGGGACCAT	0.11042383
FM_285-GAAGCCCGTAACACGG	0.11042391
FM_279-CTGAGCGAGCAAATCA	0.110424966
FM_237-GGTTAACCATATCTCT	0.1104253
FM_287-CACATGAAGCGAGTAC	0.11042587
FM_069-CACCAGGCAGGCTCAC	0.11042634
FM_289-GGGCGTTCAGACCGCT	0.11042637
FM_246-TGTTCATGTAGCGATG	0.11042683
FM_028-TCTTCGGAGGCAATTA	0.110426985
FM_247-CACAGGCAGCGAGGAG	0.11042759
FM_302-TACAGGTCATGAAAGT	0.110428095
FM_300-GAGAAATTCTGTCTCG	0.11042975
FM_243-CITE1	0.110430524
FM_287-AGGAAATCATGATGCT	0.11043091
FM_065-TAGACCAAGTCCGGTC	0.11043111
FM_048-GAGTCCGAGTAATCCC	0.11043207
FM_237-TTCAATCTCGACGACC	0.11043216
FM_225-CCCTCTCTCAACTGGT	0.11043222
FM_280-AGGGTCCTCGTCGACG	0.1104323
FM_150-TCATCATAGCTCGAAG	0.11043333
FM_287-GGGTCACTCTAGTTCT	0.11043367
FM_166-AGTAACCAGAGTCAGC	0.11043367
FM_294-GATGGAGCAAGCCCAC	0.11043406
FM_296-GAGTTTGAGGGTTAGC	0.110434234
FM_245-ACGATCACAGCATACT	0.11043453
FM_292-CITE6	0.11043485
FM_246-GATTCTTAGCTCTATG	0.11043529
FM_225-CITE2	0.110437825
FM_285-TCTTTGACACTTTATC	0.1104384
FM_265-ATGTCTTGTTATAGAG	0.11043873
FM_298-TCAGTCCAGCATATGA	0.11043885
FM_179-GCCAGTGGTCCAACGC	0.110438906
FM_225-CITE5	0.11043956
FM_225-CITE4	0.110441156
FM_019-GCGCAACCAAGAAGAG	0.11044176
FM_190-AGACTCATCCTAACAG	0.11044221
FM_225-CITE5	0.11044242
FM_237-CATACTTGTGACTCTA	0.1104441
FM_018-TGCGTGGAGTGTACGG	0.110445686
FM_212-TTCAGGATCCATTTGT	0.110445686
FM_276-TGGATGTTCGCTACAA	0.110447116
FM_225-CITE6	0.11044727
FM_261-TCATGCCCAACCGCTG	0.11044735
FM_246-AAAGGATAGCCTGTCG	0.1104474
FM_287-TACTTACAGGATACGC	0.110448055
FM_243-GAGGCAAGTATGCTTG	0.11044929
FM_172-TGTTACTCAACGATCT	0.110450216
FM_297-AAGATAGCACCACATA	0.11045024
FM_237-TCACGCTGTTGTCAGT	0.11045116
FM_175-CAATCGATCTCTGCTG	0.110452205
FM_232-TCACACCGTGACCGAA	0.11045285
FM_300-GAAGAATCACGCAAAG	0.11045322
FM_245-CTGTATTAGCCGTTAT	0.110453494
FM_287-GGGTTTACAAGTCCCG	0.110453814
FM_249-AATTTCCGTATCGCAT	0.11045402
FM_048-GACCTGGGTTGACGTT	0.110454306
FM_230-CATCGTCTCGTAACTG	0.11045482
FM_048-TGCGCAGGTCCCTACT	0.11045497
FM_261-CAAGAGGTCAGAGCGA	0.11045549
FM_065-GACCAATGTCCAGTGC	0.110456266
FM_048-TCAATCTGTCTTGTCC	0.11045693
FM_225-CITE3	0.1104585
FM_280-CACAACACAATTCACG	0.11046005
FM_223-GCAGTTACATACTTTC	0.110461615
FM_188-CCACTTGTCACGATAC	0.110462785
FM_186-ATGGGTTTCGAGATGG	0.110463284
FM_287-ACCTACCAGTCCCAAT	0.11046401
FM_225-TGTCAGAAGCTGAGTG	0.11046458
FM_253-CGTTCTGTCCGTAGTA	0.11046474
FM_230-TCCGAAAGTAGCACAG	0.110465586
FM_300-ACGGAAGGTTTGGCTA	0.11046672
FM_231-TTGCATTTCGGCTGTG	0.11046672
FM_019-GAGCAGAGTCACCTAA	0.11046697
FM_302-GCCCGAAAGAGTCAGC	0.110467575
FM_225-CITE4	0.11046839
FM_225-CAGTGCGGTCGGCCTA	0.11046866
FM_199-TTCCAATAGGGAGTGG	0.11046883
FM_246-CTCCTTTGTCTCGGAC	0.11046888
FM_150-TGTGATGGTATAGGGC	0.11046958
FM_187-GGCACGTTCCCGAAAT	0.11047039
FM_048-TACTCGCAGGCTATCT	0.110470645
FM_247-TTTACCACATTGAAGA	0.11047126
FM_294-TGGAGGAAGCCATCCG	0.110471934
FM_223-TACCTCGAGTTCGGTT	0.110472225
FM_181-CTGCGAGTCACAAGGG	0.11047272
FM_034-CTCGGAGGTTAAGGGC	0.11047323
FM_280-TCTCCGAGTGTGAGCA	0.110473774
FM_292-CITE8	0.11047433
FM_232-TCTAACTAGGTCACCC	0.11047475
FM_292-CITE1	0.110474765
FM_261-TACCCGTTCGGAAGGT	0.11047506
FM_289-AGCGTCGGTTGCGGAA	0.11047524
FM_287-AGAGAGCTCGATGGAG	0.11047539
FM_221-TCTAACTCACCCTCTA	0.110475816
FM_298-GCTTGGGGTCCCGGTA	0.11047642
FM_048-GAATGAAAGCCAACAG	0.110476814
FM_245-TGTTGAGTCGCCGAGT	0.11047691
FM_028-GACTACACAGCTGCAC	0.11047697
FM_169-TGAGGTTTCTAAGGAA	0.110477254
FM_236-CCGCAAGCAAGATGTA	0.11047737
FM_212-TAGACTGAGATTGTGA	0.11047896
FM_232-CCGGTAGGTCGCACGT	0.11048158
FM_287-ATCATTCGTGGCTGCT	0.11048195
FM_278-TCACAAGGTGGATCGA	0.11048278
FM_186-GACCCTTAGGCTAACG	0.110483095
FM_276-CCAATGACAACACAGG	0.110483184
FM_300-CGCGTGAGTCTACAAC	0.11048401
FM_175-ATCGTGAAGTAAGCAT	0.11048442
FM_239-TACCGGGAGAGAGGGC	0.11048549
FM_169-CTCAAGATCACCTCTG	0.110485695
FM_237-CTGTAGACACAAGCAG	0.11048576
FM_184-TTGTTGTCAAGGAGTC	0.110486515
FM_261-TTGGATGGTGTGTGTT	0.11048691
FM_021-CGATGGCCACATCCAA	0.11048703
FM_065-AGCCTAAAGTGGGATC	0.11048722
FM_294-ATGAAAGAGGAAGTAG	0.11048775
FM_276-ACACTGATCACGGACC	0.11048779
FM_300-AAGTACCAGCAACAGC	0.11048781
FM_232-ACCCTTGAGGTGCATG	0.11048781
FM_223-GGGACTCCATGGCACC	0.11048833
FM_230-TACATTCCAAGAGGCT	0.11048871
FM_065-CACACTCTCAAGGTAA	0.11048969
FM_287-TCAGTGACAGTTTCGA	0.11049024
FM_225-CITE7	0.110490754
FM_188-CTACGGGGTCTTAGTG	0.11049147
FM_028-GCGACCAAGCACAGGT	0.11049179
FM_287-GGGTTATCATAAGATG	0.110492885
FM_265-CGAGGAAAGACGCAGT	0.11049348
FM_243-CITE5	0.110493645
FM_225-CITE5	0.1104938
FM_252-GTAATCGCAAGTGGCA	0.11049399
FM_277-CCAATTTCAGATAAAC	0.11049432
FM_040-CTCGAGGAGTTAGGTA	0.11049442
FM_028-CCCAATCGTGGCTCCA	0.11049458
FM_287-CAACAACTCGCTGACG	0.110494815
FM_218-CTGGTCTGTTGGCCTG	0.11049497
FM_289-TTTGATCCATAGCTGT	0.110494986
FM_225-CITE3	0.11049543
FM_229-AGGGCTCGTCATACCA	0.11049564
FM_230-TAACTTCAGATTGACA	0.11049641
FM_284-GGGAAGTTCCGCAGTG	0.110496804
FM_161-CCGGTAGGTTACAGCT	0.11049733
FM_173-GATGATCCAATCTGCA	0.11049733
FM_300-GGGTATTGTATGAAGT	0.11049737
FM_283-TCGTCCATCGCACTCT	0.11049876
FM_264-CCTGTTGTCTCCAATT	0.11049884
FM_065-CTAGAGTAGATATGCA	0.11049969
FM_048-CACAGTAGTTCGCGAC	0.110500306
FM_225-CITE8	0.11050038
FM_247-CTTGAGATCCGTATGA	0.11050039
FM_283-AGGATCTTCCCTCTTT	0.11050065
FM_187-CACATGAAGAGTCAGC	0.11050075
FM_048-CTCGAGGTCTAACGGT	0.11050146
FM_293-CACTTCGCAGTTCTAG	0.11050146
FM_018-TGAAAGAAGGTGATAT	0.11050149
FM_287-GATTCTTGTACAGCGA	0.11050203
FM_276-GCCTGTTCAGCAGATG	0.11050329
FM_296-TGATCAGAGCCGTCGT	0.110503405
FM_230-TCGAAGTCAAAGTATG	0.110503815
FM_300-TGAGCATCAGTGTGGA	0.110504314
FM_260-GGTGTCGTCTTGGTGA	0.11050526
FM_019-ATGCGATGTAATAGCA	0.11050553
FM_253-AGGTGTTAGTGATCGG	0.110506624
FM_149-GACTCTCGTTCTTCAT	0.11050676
FM_180-TGCGATAAGTATAGGT	0.11050683
FM_212-TTCATTGAGTATGCAA	0.11050717
FM_048-GTGAAGGTCCAAACAC	0.11050807
FM_231-GGAGAACCATGGAATA	0.110509425
FM_216-CACGAATAGGGCTTCC	0.11050944
FM_212-CTACCCACAAGCGAGT	0.110510096
FM_225-CITE4	0.11051097
FM_280-ACCCTCAGTATTTCCT	0.11051144
FM_296-AAGACAAGTTCCATTT	0.11051152
FM_225-CITE4	0.11051154
FM_302-GGTAGAGCAAATCAGA	0.11051231
FM_019-TTCGAAGCATCGGACC	0.11051298
FM_292-CITE7	0.1105137
FM_168-CTCAGGGCAGAGATTA	0.110513866
FM_287-CTCCGATTCTCCATAT	0.11051396
FM_285-ACTATCTCAATGGGTG	0.11051474
FM_243-CITE4	0.11051479
FM_285-TCTACCGGTAGTCGTT	0.11051482
FM_225-CITE4	0.11051524
FM_180-AACAAAGAGAGCAGCT	0.110515416
FM_048-CGAACATCAATCGAAA	0.11051546
FM_285-GAGGGATTCTCTATAC	0.11051642
FM_225-ATACCTTAGCTCGGCT	0.11051645
FM_221-ATTCATCGTTGATGTC	0.11051689
FM_297-ATTCACTCATGACAGG	0.11051702
FM_177-TACCCGTTCGCACTCT	0.110517934
FM_230-CGTGTCTGTAACTAAG	0.11051858
FM_191-GAGACCCGTTAGGCCC	0.110519595
FM_248-AGGATAATCGACGAGA	0.11051977
FM_289-TGGGAGACAAATGATG	0.110519946
FM_225-CITE7	0.11052014
FM_175-GGTGGCTAGCTGCGAA	0.11052014
FM_237-ATCCGTCGTTGTAGCT	0.11052047
FM_300-GCTCAAAGTGCGAGTA	0.11052055
FM_169-TGTCCCACAGAGATGC	0.11052134
FM_178-GTCGTAATCAGCAATC	0.11052257
FM_186-GTGTGGCAGAAATCCA	0.11052262
FM_264-TCTCTGGCAAGACGAC	0.110523105
FM_225-CITE7	0.11052362
FM_225-CITE3	0.11052366
FM_246-GGTGTCGAGACAACAT	0.110524334
FM_246-ATCATTCCAGCGAGTA	0.11052444
FM_225-CITE1	0.11052483
FM_200-AACCACAGTACTGTTG	0.11052587
FM_048-CCCTCCTTCGGATGGA	0.11052631
FM_018-AGCTTGAAGGTGGGTT	0.110527106
FM_031-CTGGTCTAGATGCCTT	0.11052826
FM_150-GTGGCGTGTCATCCGG	0.11052918
FM_278-CTATAGGGTGTCATCA	0.11053013
FM_225-CITE5	0.110531084
FM_287-TGACGCGGTCTACTGA	0.110531285
FM_232-TTCTGTATCCAGCAAT	0.110532016
FM_225-CITE5	0.1105326
FM_294-TAATTCCGTCAGATTC	0.110532716
FM_294-ACAACCAGTCTTTATC	0.11053318
FM_265-TTCCTAAAGCGTCTGC	0.110533744
FM_065-TACAGTGCATCGACGC	0.11053408
FM_294-AATGGAAGTTCTGAGT	0.110534154
FM_285-TTGTGTTCACGATAGG	0.11053459
FM_225-CITE4	0.11053467
FM_172-GTGAGTTCATCGCCTT	0.110534675
FM_243-AATCGTGAGTTGGAAT	0.11053473
FM_065-ACCGTAATCTATCGCC	0.11053492
FM_259-CACGTTCTCCGCACGA	0.11053506
FM_237-GTAGCTAGTGCAGATG	0.110535674
FM_239-CGATCGGAGACGCCCT	0.11053604
FM_031-TATTACCGTAAGTGGC	0.11053661
FM_048-CCAGCGATCACTTACT	0.11053718
FM_296-ATACCTTCAAATGAAC	0.11053759
FM_297-TTGAACGGTACCATAC	0.11053784
FM_225-CGCGTGAAGAAATGGG	0.110538
FM_149-CGGGACTAGCTCTATG	0.11053804
FM_225-CITE1	0.1105381
FM_294-TAACCAGTCAGCGCGT	0.11053836
FM_292-CITE6	0.11053882
FM_171-TCGGTCTAGCTGCCAC	0.11053887
FM_285-TCGAAGTGTACTCGTA	0.1105402
FM_243-GTCGCGAGTGATGGCA	0.11054046
FM_208-TTGCTGCGTAAGTTAG	0.11054151
FM_237-ACTTCGCGTACCCGAC	0.11054158
FM_200-GCCAGGTGTACTAGCT	0.11054167
FM_287-GCGGATCCATCATGAC	0.110541895
FM_230-CTCTCGAGTCTACTGA	0.11054237
FM_150-GGAACCCCACTGCACG	0.110543475
FM_301-TGCATGATCTCCCTAG	0.1105437
FM_247-TCCTCTTCACTACACA	0.110543884
FM_232-GAACTGTGTGTTCCTC	0.11054433
FM_021-GCAGTTATCCCACTTG	0.110545054
FM_239-TGAGCGCAGTAACGAT	0.11054579
FM_285-TATCGCCTCCCTGGTT	0.11054649
FM_237-CAATTTCGTTGTCAGT	0.11054653
FM_278-TACCTCGTCAACCTCC	0.1105475
FM_230-AGAAGTACACTCAAGT	0.110547505
FM_296-GTCTGTCCAGCTATAC	0.11054807
FM_212-TCTTCCTTCTCAGTCC	0.11054864
FM_284-ATTCAGGGTTAGCTAC	0.11054933
FM_230-ACTCTCGAGCAATTAG	0.11054938
FM_225-ATCGCCTGTCTTTCAT	0.11054982
FM_284-TTTACCATCGCAATTG	0.11055088
FM_166-GCAACCGCAAAGGCGT	0.11055093
FM_280-GTCATCCCAGTGGGTA	0.11055101
FM_193-AAGAACACACTGGATT	0.11055108
FM_285-ACCATTTCAGTTAAAG	0.11055145
FM_034-CGATGGCGTGTCAATC	0.110551454
FM_225-CITE3	0.110551536
FM_188-GCTACAACAGTATGAA	0.11055197
FM_231-GTAGGAGCACTTGAGT	0.11055351
FM_225-CITE1	0.1105537
FM_028-AGGCCACTCTACCTGC	0.11055411
FM_175-TAAGCGTCACGGGTAA	0.11055446
FM_298-ATGGTTGGTCGACGCT	0.110555835
FM_028-CAGATCATCAGTTAGC	0.110555895
FM_232-TGTGCGGAGATGACCG	0.11055641
FM_243-CITE7	0.11055643
FM_071-GCGCCAACACGACTCG	0.11055713
FM_048-AAAGATGGTTACAGAA	0.110557884
FM_300-ATGTCTTTCAAAGCCT	0.11055958
FM_243-CITE8	0.11056119
FM_229-TCCATCGGTTTCTTAC	0.110561386
FM_181-GAAATGAAGATGAACT	0.110561594
FM_280-CTCCTTTAGGTTACCT	0.110562265
FM_296-GTGTCCTCACAGTCAT	0.110562354
FM_292-CITE4	0.110563226
FM_237-GAACGTTAGTGTACAA	0.11056323
FM_264-TCAAGACAGACTCGAG	0.11056338
FM_293-GTGTTAGCAATAGAGT	0.1105635
FM_297-CAACCTCAGCCGAATG	0.110563606
FM_180-TAAGTCGCAAGACTGG	0.11056426
FM_295-CTGTGAAGTGCGAACA	0.11056459
FM_302-CTACGGGTCGTGGCTG	0.11056461
FM_297-TTCATTGGTTAGGAGC	0.11056472
FM_296-TCATCCGAGTTGTCAC	0.11056532
FM_176-TGCTTGCGTTTCCCAC	0.11056544
FM_247-CCTCAGTTCTATGTGG	0.11056583
FM_261-TTCAATCAGCGTCTCG	0.11056586
FM_236-TATTGCTCAACCGCTG	0.11056642
FM_243-CITE8	0.11056715
FM_287-GTGCGTGTCCCGGTAG	0.110567935
FM_231-CGTGATAGTCTCGCGA	0.1105683
FM_294-AGCTCAAGTGCAATGG	0.11056869
FM_276-CATGCTCAGCGTTAGG	0.11056874
FM_216-TGGAGAGCAGCTGCCA	0.11056974
FM_253-ATTCCTAAGGATGCGT	0.11056992
FM_021-TTGCGTCCACCATGTA	0.1105702
FM_038-GGTGAAGGTTCGCTAA	0.11057033
FM_186-ATCGGCGTCGTCTCAC	0.11057107
FM_294-TTGCTGCTCCTAGCCT	0.11057132
FM_292-CITE8	0.110571496
FM_225-CITE4	0.110572025
FM_168-TAATTCCCAGTTGAAA	0.11057216
FM_297-GGTAACTGTTGCGAAG	0.11057218
FM_297-GTCTGTCTCAATCGGT	0.11057268
FM_021-TGAGGGAGTGGCCCTA	0.11057286
FM_065-CCGGGATAGGGAACGG	0.11057383
FM_191-CCGGACAGTTGGACTT	0.110573865
FM_225-GAGTTGTGTAATGATG	0.11057389
FM_294-TGTTCCGGTGGATGAC	0.11057398
FM_237-TCAGCCTCACCCATAA	0.11057461
FM_287-AGGGTGACACCACATA	0.11057474
FM_243-CAGCGTGCAGCACGAA	0.11057494
FM_120-GTGATGTTCACACGAT	0.11057538
FM_225-CITE4	0.11057651
FM_181-TGGTAGTAGCACCAGA	0.110576905
FM_280-GTCAAGTGTTGGTAGG	0.11057765
FM_048-CATATTCCATCGTCGG	0.11057802
FM_028-AAAGCAAGTACACCGC	0.11057885
FM_284-TGACGCGCAATCAGCT	0.11057908
FM_230-ACAGCCGTCTCGCAGG	0.1105794
FM_225-CITE2	0.110579535
FM_294-AGGGCTCGTTTGATCG	0.11058011
FM_237-AGATGCTAGACGGTCA	0.11058036
FM_065-GACGGCTCATCCTAGA	0.11058127
FM_028-CTCGGGAAGATGGCGT	0.11058201
FM_292-CITE1	0.11058247
FM_253-TTCATTGGTTAAACAG	0.11058305
FM_284-ATCGGATTCAATCTCT	0.110583775
FM_281-GGATCTAGTGTTGCCG	0.11058387
FM_298-CCTAACCCAACCGGAA	0.110584475
FM_048-AGCGTATGTCAGCTAT	0.11058504
FM_265-GATCATGCAGAGTTGG	0.110585704
FM_301-TTCTGTATCACCTCAC	0.11058612
FM_150-AGCGATTCACCTGATA	0.11058661
FM_297-TCCATCGGTGTCGCTG	0.110588774
FM_048-TGACTAGCATTGCGGC	0.11058884
FM_040-TTTCCTCAGCGCTCCA	0.11058899
FM_048-CGGTTAAGTCTAGTGT	0.11058958
FM_261-CTCCTTTTCAATCCGA	0.11058958
FM_232-TTCCACGAGTATGAGT	0.11059006
FM_245-TCTTGCGAGCAATAAC	0.11059053
FM_218-ATCCATTGTCCGATCG	0.11059056
FM_243-CITE7	0.11059083
FM_187-TTCGGTCTCCGGCTTT	0.11059108
FM_302-CATAAGCCATAGATCC	0.11059122
FM_285-AAACCCAGTAGGCAAC	0.11059211
FM_237-CAGTGCGAGAGCACTG	0.11059239
FM_282-GGTGAAGCATGACAGG	0.11059251
FM_186-CTACGGGCAAGCAATA	0.11059266
FM_287-ACCCTCATCTAAGCCA	0.1105932
FM_243-CITE2	0.110593274
FM_293-GTGATGTCATGAGTAA	0.110594906
FM_225-CITE6	0.11059539
FM_181-TCTGGCTAGCTGCGAA	0.110595524
FM_188-GGTAGAGTCTTTACAC	0.11059582
FM_292-CITE3	0.110598095
FM_225-CITE2	0.110598885
FM_285-ACTTTCAAGTTACGTC	0.110599265
FM_283-TCAGGGCGTAGCGATG	0.11060024
FM_225-CITE2	0.110600345
FM_287-ACCAACAGTCAACATC	0.11060058
FM_285-AGATCCAAGATGCTAA	0.11060168
FM_219-CCACTTGTCCCAGGAC	0.110601924
FM_225-CITE8	0.11060208
FM_225-CITE8	0.11060254
FM_293-CTGTACCCACCCTAGG	0.110602655
FM_292-CITE5	0.11060294
FM_225-CITE3	0.110603966
FM_048-CCCATACCATCGGTTA	0.110604174
FM_287-TTCTGTATCAGTGCGC	0.11060429
FM_225-CITE7	0.1106044
FM_294-CCAAGCGAGGGTCAAC	0.11060471
FM_296-GTAGGAGAGACCATAA	0.11060507
FM_225-CITE2	0.110606134
FM_252-CTTCCGACAAACACCT	0.110606365
FM_184-ACCGTTCTCAGGAACG	0.11060734
FM_230-ACACAGTAGGAGGCAG	0.110607475
FM_225-CITE7	0.110608764
FM_225-CITE2	0.11060887
FM_188-CGTAAGTGTTCGGCGT	0.11060972
FM_237-TGTAGACTCCGTGCGA	0.110610254
FM_019-ACACCAAAGGGATACC	0.110611536
FM_048-CCAATCCAGCGCTCCA	0.11061197
FM_212-AATGGCTGTGATACAA	0.110612474
FM_246-TGCGGGTGTGAAGCGT	0.11061258
FM_237-CCTTGTGTCAATCCGA	0.11061272
FM_228-GTGTGGCAGTGGAATT	0.11061272
FM_065-AACCATGCATTGAGCT	0.1106133
FM_230-TGATCTTGTTATGGTC	0.11061335
FM_184-ACTTAGGCATATGCGT	0.11061336
FM_234-TGGCGTGAGTTAGTGA	0.11061365
FM_218-AAAGGGCGTACCCGAC	0.11061398
FM_187-ACAGGGACAAGATGGC	0.11061414
FM_018-CGAATGTCAGATGAGC	0.11061419
FM_225-TCAGTGAGTTGATGTC	0.110614285
FM_225-CITE5	0.110614344
FM_225-CITE1	0.11061455
FM_294-GTCATTTCAATCAAGA	0.11061522
FM_287-CATACTTGTGGAACCA	0.11061571
FM_253-GTCGTTCGTCGCGGTT	0.110616066
FM_300-TTAGGCAGTTGTAGCT	0.11061672
FM_172-GATAGAAAGATTGCGG	0.110616915
FM_292-CITE7	0.11061871
FM_252-CATGCGGTCTTCTAAC	0.11061956
FM_261-CGTCAAACATAGAATG	0.11062062
FM_021-GCTCTGTCAGTCGATT	0.11062088
FM_246-TCACTATGTGGCTGCT	0.110621154
FM_288-TACAGGTCAACTCCAA	0.110622115
FM_186-CCGGACATCGGTAGAG	0.1106225
FM_280-CCGGTAGCATTGAGGG	0.1106226
FM_048-CACATAGTCCGTCAAA	0.110622704
FM_280-ACCCTCATCCTACCGT	0.11062573
FM_230-AGTAGTCCACGCGGTT	0.11062653
FM_225-CITE1	0.110627174
FM_232-AGAGCCCCAAGAAACT	0.110627435
FM_225-CITE7	0.1106279
FM_230-TCCCACAAGCCTGTCG	0.11062807
FM_216-CTCAGTCAGTTATGGA	0.11062831
FM_298-TCAGTCCAGATTCGAA	0.110628575
FM_225-CITE1	0.11062865
FM_292-CITE1	0.1106289
FM_291-TTCCTTCTCACCGGTG	0.11062913
FM_225-CITE2	0.1106303
FM_289-ATTCAGGCAAACTCGT	0.11063087
FM_252-TTTGGAGAGTCAGCCC	0.11063122
FM_294-GCACGTGAGGGCCCTT	0.1106313
FM_048-CAGCGACGTGCGGTAA	0.11063205
FM_234-TCAGGTATCCGATGTA	0.11063234
FM_230-GCTACAAAGCGTGAAC	0.110632665
FM_247-CAACGATCATAACCCA	0.110632904
FM_226-CTGAGGCCAGTTAGAA	0.11063313
FM_293-TCGGTCTGTTCGAAGG	0.1106333
FM_276-CGAGTGCAGGGCTTCC	0.110633515
FM_069-ACTGCTCAGAGGTTGC	0.11063389
FM_246-GTACAGTTCTCTAGGA	0.110635094
FM_296-CGTTCTGTCACCTGGG	0.110635236
FM_186-ATCCACCGTGTGATGG	0.11063546
FM_225-CITE2	0.1106359
FM_040-CTACATTGTAGGGTAC	0.11063595
FM_225-CITE7	0.110636
FM_292-CITE1	0.11063707
FM_048-CTCCTAGTCGCTTAGA	0.110637285
FM_225-CITE6	0.1106389
FM_161-CATGCAACACCCTATC	0.11063962
FM_225-CITE8	0.11063966
FM_285-ACTGATGGTTTGACAC	0.11063996
FM_031-GGTGTTAGTCTCCATC	0.11064011
FM_293-TGGGCGTTCACACGAT	0.11064054
FM_028-CACTCCAGTTACGTCA	0.110640645
FM_021-CCCATACGTGTCTGAT	0.11064079
FM_280-TTCTAACAGACTTGTC	0.11064085
FM_303-ATACTTCAGTAGAATC	0.11064093
FM_225-CITE4	0.11064107
FM_150-TTCTAGTGTGTGTGTT	0.11064192
FM_247-CTGCCTAGTAGCTGTT	0.110643394
FM_028-AGCGTCGTCCGCAAGC	0.110643566
FM_237-GCAGCCATCACGACTA	0.11064426
FM_296-TCATGCCGTCTACATG	0.11064473
FM_225-CITE3	0.11064475
FM_288-CGACAGCCACAAGTGG	0.11064511
FM_048-TACGGATAGCGAGAAA	0.1106455
FM_287-TCGCTTGCAACGATTC	0.11064551
FM_285-TATCCTACATCATCCC	0.11064553
FM_239-GTCTTTATCTACTCAT	0.11064569
FM_225-CITE3	0.1106459
FM_246-TTCGGTCTCCATGCAA	0.11064667
FM_232-TGTTCATAGTATCTGC	0.11064685
FM_239-GGGACTCAGGCCCGTT	0.11064761
FM_287-CCGGACAAGCGTCTCG	0.11064879
FM_298-CAACAGTGTGTATCCA	0.11065022
FM_173-GGATCTACAGTGCGCT	0.110650405
FM_291-TTGTTTGAGCAGAAAG	0.11065094
FM_289-ATTACTCTCTAGACAC	0.11065131
FM_265-CGCATGGTCATTACGG	0.11065139
FM_180-AGTTAGCGTTGCGGAA	0.110652
FM_225-CITE7	0.110652275
FM_231-GACCGTGAGTAGCATA	0.110652804
FM_230-GTTTACTCAAGCCATT	0.11065323
FM_300-TCATTACGTAGTATAG	0.11065332
FM_034-ACTGCTCAGCTGAAAT	0.110653944
FM_180-CGGGCATCAGACGGAT	0.11065428
FM_237-CTGCCTAAGTGGGAAA	0.11065482
FM_289-TCATACTTCTTACCGC	0.1106556
FM_300-TCTAACTAGACTGGGT	0.110655755
FM_212-TGTTTGTCAACGACTT	0.11065599
FM_291-GTATTTCGTGCGAGTA	0.11065601
FM_287-TCCTCCCCATAAGATG	0.11065653
FM_028-CGTGTCTCACAGGAGT	0.11065712
FM_237-GATCACAAGGCTAAAT	0.11065724
FM_300-GCCAGGTAGTAAGACT	0.110657744
FM_302-CACGAATTCGTGTGAT	0.110657915
FM_225-CITE8	0.11065856
FM_055-AGCGGTCGTATCTGCA	0.11065908
FM_212-ATGATCGGTCATAGTC	0.11065924
FM_287-GCAACCGAGCATACTC	0.11065996
FM_166-AGCGTCGGTTCCGTTC	0.11065998
FM_230-AGCTACATCTCGCTTG	0.11066115
FM_048-CTAACTTGTCGAGATG	0.11066117
FM_300-TGACAGTAGACCAACG	0.110662386
FM_297-TCGGGCACAACGGGTA	0.11066298
FM_168-AGGATCTGTCAACACT	0.11066404
FM_186-ACTATTCAGGTGAGCT	0.1106654
FM_168-TTCTAACCAGTGCCTG	0.11066558
FM_171-ACAAAGACACTCAAGT	0.11066593
FM_243-CITE4	0.110666335
FM_065-GCACATATCGCTTGTC	0.110667035
FM_290-TACCCACTCCATAGGT	0.110667706
FM_225-CITE2	0.11066815
FM_225-CITE4	0.11066859
FM_184-GTGAGCCAGCCACTCG	0.11066899
FM_209-AGCTACAAGCAGCAGT	0.11066902
FM_278-TTCATTGCAATAGAGT	0.110670164
FM_071-ATGTGTGTCTTTACGT	0.110670164
FM_300-CCTACGTGTCGAATGG	0.1106715
FM_243-CITE3	0.110671654
FM_028-CGTCAGGCACGCTTTC	0.11067168
FM_065-AGTTGGTGTTCCGGCA	0.11067307
FM_225-CITE7	0.11067338
FM_216-AATGAAGAGATAACAC	0.11067414
FM_191-GAGTCATTCAATCGGT	0.11067463
FM_284-CCATCACCACAAATCC	0.11067515
FM_171-GCGATCGGTGTCATGT	0.1106755
FM_294-CGTAATGAGGAAAGTG	0.11067599
FM_285-GTTGCGGTCCAAGAGG	0.11067677
FM_243-CITE6	0.11067713
FM_048-CTCACACCACAGACTT	0.11067753
FM_048-CCTACCACATGATCCA	0.110678054
FM_287-CACTTCGTCTGCGGCA	0.11067844
FM_225-CITE5	0.11067887
FM_274-CTGGACGCATGATGCT	0.11067896
FM_169-GCAGCTGAGGCTCCCA	0.11067947
FM_186-ACGGTCGGTAGACAGC	0.11067956
FM_186-GCGTTTCTCGGCCTTT	0.11067969
FM_225-CITE2	0.11068039
FM_287-AGTCATGCATACTGAC	0.110680506
FM_284-AGGTTGTCATTCGGGC	0.11068057
FM_186-GTTACAGCACTGAGGA	0.11068069
FM_300-AACGTCAGTTCCAGGC	0.110680714
FM_048-TTTGGTTTCTGCTTGC	0.11068072
FM_021-GGGCATCTCGGGAGTA	0.11068077
FM_048-GGCAATTAGGGTGTGT	0.11068109
FM_282-CCACCATAGCGTACAG	0.11068121
FM_287-TTAGGGTAGACCAAGC	0.11068244
FM_248-CGTGAATGTAATGTGA	0.110683225
FM_246-GTTAGACAGCCTGGAA	0.11068354
FM_166-CCAAGCGGTTACCGTA	0.11068374
FM_246-AATAGAGTCGAACGCC	0.110684134
FM_230-TCATACTCACACGGAA	0.11068453
FM_297-CTGTCGTTCGTCGGGT	0.11068475
FM_216-TGCATCCCATGACTAC	0.110684775
FM_071-CTTAACTCAAGCTGTT	0.110685304
FM_179-AGCTACACAAATTGCC	0.11068531
FM_225-CITE1	0.110685416
FM_239-ACTACGATCGTCGCTT	0.11068552
FM_208-AGACCATTCGATGGAG	0.11068614
FM_295-CGAATTGGTGTTCAGT	0.11068616
FM_225-CITE3	0.11068629
FM_244-ACCATTTAGCCTTTGA	0.11068635
FM_297-TCAGTGATCACTCCGT	0.110686556
FM_040-GGGCACTAGTGGTAAT	0.11068727
FM_199-ACGGTCGCATCCTAAG	0.11068741
FM_264-TGGGTTAAGATCGGTG	0.11068947
FM_191-ACACTGAGTTACCTGA	0.11068951
FM_184-CGCATGGTCTACCCAC	0.110689536
FM_225-CITE5	0.11068998
FM_295-AGGGTGAAGTAAACTG	0.11069065
FM_292-CITE3	0.110690996
FM_188-ATATCCTAGTCGCGAA	0.1106912
FM_274-CTCCCTCCAACCACGC	0.1106912
FM_221-CGGGACTAGTAATACG	0.11069246
FM_291-TTCTCTCAGTAAAGCT	0.11069392
FM_287-CGAAGTTCATCCCACT	0.11069437
FM_175-CTATCTACAGTGTGCC	0.110695094
FM_225-CITE2	0.11069647
FM_300-CACGTTCCATGGGATG	0.11069664
FM_252-CACATGATCCTGCTAC	0.11069688
FM_225-CITE7	0.110696934
FM_028-GATGCTAAGCCAGAAC	0.110697776
FM_284-TCCCATGCACCGGTCA	0.11069862
FM_200-TGTCAGAGTCTAGATC	0.11070021
FM_237-TGGTTAGAGGTGCTAG	0.1107014
FM_208-TATACCTGTTCCATTT	0.11070165
FM_277-GGATGTTTCAAGCCGC	0.11070183
FM_264-AGCCAGCGTCGAGTGA	0.11070223
FM_280-CTCAGAACAGGTCCCA	0.11070303
FM_191-AGTAACCCACCTTCGT	0.110703066
FM_230-CTCCTCCTCCGCTAGG	0.11070475
FM_237-TCAGTCCTCGCAGATT	0.11070504
FM_225-CITE1	0.11070595
FM_300-AGGTCTAGTCCGGTGT	0.11070656
FM_227-ATTATCCTCACGAACT	0.110706665
FM_230-TCATGTTTCGGAGTGA	0.110707
FM_292-CITE3	0.110707834
FM_287-AGAGAGCGTGAGTTGG	0.11070822
FM_296-CAGTGCGCACAGGATG	0.110708244
FM_276-AGTGCCGGTCTAGTGT	0.11070901
FM_302-CCTTCAGTCGTAATGC	0.110709555
FM_297-CTAGACAAGATGTTCC	0.1107103
FM_284-AGGTTACCAGTCCGTG	0.11071043
FM_294-CACGTTCTCACCTGGG	0.110711336
FM_225-CITE4	0.11071136
FM_287-GCGTTTCCAGGAGGTT	0.110711396
FM_294-ACGGAAGTCAGTCCGG	0.11071156
FM_280-TACGTCCTCAAACTGC	0.11071214
FM_302-AGTGACTGTGCAGTGA	0.11071333
FM_284-TCTCTGGCACTAACCA	0.11071368
FM_028-GTCACGGCACATGTGT	0.11071384
FM_048-GCTGGGTAGCGTGAGT	0.11071513
FM_069-CATTATCGTCAAACTC	0.11071603
FM_065-ATGGGAGCACTGTCGG	0.11071606
FM_018-GCAAACTGTCTAGCGC	0.11071647
FM_230-TTGACCCAGTAGACCG	0.11071672
FM_230-TCATGTTCATGAAAGT	0.1107179
FM_276-TCGTCCATCCTCTGCA	0.110718794
FM_048-GGCCGATGTTTGGGCC	0.11071965
FM_290-GTGCGTGTCAAACCCA	0.11072067
FM_230-CCTAAGATCGCATGAT	0.110720724
FM_253-ACCTGTCTCCAGCTCT	0.110720865
FM_262-CATCGCTGTTAAGGGC	0.11072174
FM_228-TCAAGCAGTATCGTTG	0.11072261
FM_065-TCGTACCGTTCCAACA	0.110722624
FM_280-GTACAACTCCGAGATT	0.11072285
FM_300-CCCATTGTCCAATCTT	0.11072474
FM_227-AGGGAGTTCGCTTTAT	0.11072541
FM_289-TAAGCGTTCGCACGAC	0.11072627
FM_225-CITE2	0.11072643
FM_225-CITE1	0.11072677
FM_217-TGGTTAGGTAGAGATT	0.11072687
FM_225-AGATGAATCATTCGGA	0.110727236
FM_247-CATCAAGAGTAGTCAA	0.11072776
FM_280-GCTACCTCAGTAACAA	0.110727854
FM_065-TTCGGTCCAGTTTACG	0.110727884
FM_225-CITE4	0.110727996
FM_245-GTACAACTCAGGGTAG	0.11072851
FM_296-AAAGAACAGTCTTCCC	0.11072926
FM_225-AATCACGGTATCGCGC	0.11072938
FM_225-CITE1	0.11072975
FM_225-CITE8	0.11073116
FM_297-GCGGAAAGTTATAGAG	0.11073186
FM_243-CITE5	0.11073202
FM_259-CAGAGCCGTAGCGCTC	0.11073204
FM_048-AACTCCCCACCTATCC	0.11073313
FM_288-TACCGAATCCAACCAA	0.110734366
FM_018-GTAACTGCAGGCTCAC	0.1107348
FM_171-TAGGAGGTCTGCGGCA	0.11073485
FM_287-ACTCCCAGTGGGAGAG	0.11073495
FM_287-TATCTGTGTGCGTGCT	0.11073518
FM_246-TGAGGAGCACGTAGTT	0.110737
FM_294-AAGCGTTTCGAGAAAT	0.11073711
FM_227-TGCTCCACAATATCCG	0.110737756
FM_292-CITE1	0.11073816
FM_232-CCCTCTCAGCCACCGT	0.110739425
FM_048-ACATGGTGTCGAACAG	0.11074089
FM_040-CTAAGACCAATCCGAT	0.11074109
FM_212-ACGCACGCATAACCCA	0.110741265
FM_261-TAACTTCAGTAGCTCT	0.11074255
FM_247-TCTCACGTCCATTTGT	0.110742584
FM_225-CITE6	0.11074271
FM_034-CAAGATCAGCTACCGC	0.11074312
FM_287-CGGACACAGAAGCGAA	0.11074316
FM_303-ATGAAAGCATATGGCT	0.1107433
FM_048-TACACGACATCTATGG	0.11074343
FM_150-GGATCTAGTTGAAGTA	0.11074463
FM_225-CITE1	0.11074498
FM_302-GGTCACGCAAATCCCA	0.110745795
FM_252-AAGTTCGGTAGCTGAG	0.110746235
FM_184-TCACGCTTCTTGAGCA	0.11074724
FM_172-GTCATGAGTAGCGTCC	0.110748
FM_230-GCTGGGTCACCACTGG	0.1107486
FM_225-CITE5	0.110749155
FM_237-GATCATGGTTCAAGTC	0.11074977
FM_225-CITE7	0.110750064
FM_225-CITE2	0.110751025
FM_294-TACAACGTCCGACATA	0.11075122
FM_300-TGGGAGAAGGGTACGT	0.11075127
FM_237-GGAAGTGAGGCACAAC	0.110751875
FM_048-TAGACCATCGGTCCGA	0.1107538
FM_166-CCCTGATGTTGTAAAG	0.110754095
FM_225-CITE5	0.110755235
FM_225-CITE6	0.11075527
FM_223-TTTGACTGTCACGACC	0.110755384
FM_225-CITE7	0.1107555
FM_287-CTAGGTAGTACAGAGC	0.110755704
FM_232-AATCGACTCCACACCT	0.11075585
FM_247-GGGCTACAGATGGCAC	0.110756315
FM_225-CITE4	0.11075781
FM_225-CITE3	0.110758945
FM_225-CITE6	0.1107597
FM_173-AGGGTTTAGCCGTTAT	0.11075991
FM_287-TGTCAGACAAGGAGTC	0.110759914
FM_040-CATTCGCAGGACAGCT	0.11076024
FM_276-AACGTCAAGGCCACTC	0.11076049
FM_297-TCACGGGAGTGTACCT	0.11076083
FM_247-CACAGATTCCATAGAC	0.11076148
FM_034-ATAGACCAGAGTGAGA	0.11076189
FM_071-TGGCCAGTCCGTCATC	0.11076214
FM_179-AGTAGCTTCCGCACTT	0.110762194
FM_190-GTGTTCCGTGCAGGAT	0.11076238
FM_291-AAACGAACACCTTCCA	0.11076333
FM_225-CITE1	0.11076347
FM_120-TCGCAGGGTGGATGAC	0.11076424
FM_040-GCACTCTCACCGCTAG	0.110764906
FM_278-CTCTGGTTCGTAATGC	0.11076568
FM_287-CGCATGGAGAGAGTTT	0.11076588
FM_181-TTGACCCCAATTAGGA	0.11076671
FM_287-CAAGACTTCTAGGCAT	0.11076756
FM_168-AGCATCATCATCGCTC	0.11076876
FM_289-TGACAGTTCTTCGACC	0.11076889
FM_246-CTGCCATAGTAGAGTT	0.11076944
FM_276-TATTTCGCAAGAGTGC	0.11076997
FM_040-CGTCACTAGCGTGTCC	0.11077002
FM_291-GTCATTTTCTCATAGG	0.11077058
FM_285-AAAGTCCCACTGTGTA	0.110771045
FM_264-AAAGAACGTCCCAAAT	0.11077116
FM_065-GTCACGGCAGTCGTGC	0.11077134
FM_225-CITE7	0.11077136
FM_280-GACGTTATCAACTTTC	0.1107715
FM_181-ACACTGATCTTGATTC	0.110771514
FM_225-CITE6	0.11077159
FM_021-ACAGCTAGTGTTTGGT	0.11077206
FM_172-GTGGAAGCAACTTGGT	0.1107721
FM_048-CGATCGGTCAAAGACA	0.11077221
FM_121-CGGAACCCACGTGTGC	0.1107735
FM_226-CGATGCGTCAAAGGAT	0.11077392
FM_225-CITE7	0.110773936
FM_278-CAGCAATAGCTGAGTG	0.110774465
FM_300-TTCCGTGCATTGCTGA	0.110774994
FM_289-CTCAGGGGTAGGTTTC	0.11077587
FM_253-GCGTGCAGTGTCCATA	0.11077596
FM_253-GGCAGTCGTCGCACGT	0.11077609
FM_177-ACTGTGAGTGCCGTTG	0.11077653
FM_225-CITE3	0.11077711
FM_225-CITE7	0.11077719
FM_239-CACTAAGAGGTTCTAC	0.11077735
FM_185-CCTAACCCACTGGACC	0.11077809
FM_225-CITE1	0.110778846
FM_303-TCCATCGGTAGGGTAC	0.11077963
FM_225-CITE6	0.11078003
FM_225-CITE7	0.11078027
FM_018-CGATGGCTCCGTACAA	0.1107804
FM_172-CATCAAGTCAAGCGTT	0.11078187
FM_297-GCTACAAGTACTGGGA	0.110781975
FM_246-CGTGCTTCAAAGGCGT	0.11078254
FM_292-CITE4	0.110784195
FM_253-TACGCTCCACCTGCGA	0.11078551
FM_065-AGCTCTCGTTCTGAAC	0.1107869
FM_150-ATAGGCTAGGAAAGAC	0.11078843
FM_232-GTGGAGACATACAGGG	0.110788904
FM_292-CITE3	0.110789016
FM_247-CCTAAGAAGTAGTCTC	0.11078923
FM_191-TCACTATCACAATTCG	0.11078925
FM_290-CTGCGAGGTATTAAGG	0.11078961
FM_249-GCATTAGAGAGGTATT	0.11078962
FM_229-CCTGCATAGTTCCGGC	0.110789746
FM_225-CITE6	0.110789925
FM_298-TAAGCGTTCGCCGTGA	0.110791184
FM_232-GACTCAAAGAAGTCAT	0.11079203
FM_296-GTTAGTGAGTAAAGCT	0.11079207
FM_149-ACAACCATCGCTTACC	0.110793486
FM_034-CACCTTGGTCTCCCTA	0.11079362
FM_168-GCCAGGTCAATGCAAA	0.110793926
FM_285-AAGGAATGTTCTTAGG	0.11079418
FM_283-CCGTGAGGTGCCAAGA	0.110794604
FM_229-AACCATGTCGAACCTA	0.110794835
FM_169-CCAATGACATAGAATG	0.1107954
FM_121-GGGCTACGTCATCCGG	0.110795505
FM_028-TGCGTGGAGCTACCGC	0.11079638
FM_239-ACGTTCCAGTACAACA	0.1107965
FM_292-CITE5	0.11079681
FM_293-AACTTCTTCCGCTAGG	0.11079713
FM_260-CGCATGGAGGCACTAG	0.11079716
FM_239-CCTCAACAGGAAAGAC	0.11079738
FM_294-GTTCGCTCAAGATTGA	0.110798
FM_175-ACGTACAGTTTCCAAG	0.11079842
FM_225-CITE2	0.110798724
FM_019-ACGCCAGGTGTGAAAT	0.11079979
FM_284-TATATCCGTAGTATAG	0.110799864
FM_225-CITE4	0.11080025
FM_281-GAGGCCTCACGGGCTT	0.110800736
FM_150-GAGTTGTGTGTGTCGC	0.110801004
FM_287-AGAAGCGCATTACTCT	0.11080113
FM_150-CCTTCAGTCCAACCGG	0.110801525
FM_223-TCTGTCGCAGGTTCAT	0.11080197
FM_234-CGAGGCTTCACAATGC	0.11080271
FM_225-CITE1	0.11080284
FM_173-CGGAGAACAAATTAGG	0.11080304
FM_294-CTCTGGTCACGAAGAC	0.11080363
FM_225-CITE2	0.11080423
FM_292-CITE1	0.11080531
FM_249-CTGTGAAAGCCGATCC	0.11080546
FM_065-GTCACGGGTCGCTTCT	0.11080567
FM_048-CGTGTCTCATGGTAGG	0.11080701
FM_294-TCATCCGAGCTCTATG	0.11080862
FM_291-CCTGCATTCGCGTTTC	0.11080879
FM_028-AGGGATGTCTCAAACG	0.11080883
FM_294-CGCATGGAGATGGCAC	0.1108092
FM_275-GAGAGGTTCGTGTGGC	0.11080942
FM_300-AGAAGTATCCACACAA	0.11081014
FM_186-TTTCACAAGTATGACA	0.1108106
FM_292-CITE3	0.11081193
FM_293-ATTTCACCAACGGGTA	0.11081233
FM_296-ACAGAAACACCAAATC	0.11081321
FM_287-CAGGGCTGTCGCGTCA	0.11081323
FM_280-GTGTCCTAGCCAGTAG	0.11081349
FM_021-AGCTTGAAGGAGCGTT	0.11081395
FM_290-GATCACATCACCATCC	0.110814266
FM_284-CAGAGCCCAAGTTGGG	0.11081476
FM_284-GTTGAACCATAATCGC	0.11081481
FM_261-TGCGATAAGGGTTGCA	0.11081518
FM_216-CTAACTTTCTCCAATT	0.11081554
FM_287-CTCAGTCGTCGCACAC	0.11081566
FM_246-GGCAGTCAGGCGCTTC	0.11081566
FM_285-GGGTTATAGCAATTAG	0.11081783
FM_294-ACGTCCTCACGGGTAA	0.110817954
FM_291-GCTTGGGCATTGCTTT	0.11081816
FM_243-AACAAGAAGTACCATC	0.11081892
FM_187-CAGCGTGTCCTAGCGG	0.11081892
FM_253-CATTGTTAGCGGTAAC	0.110818975
FM_191-TAAGTCGCATCATTTC	0.110819206
FM_188-CACTTCGAGTACCATC	0.11081936
FM_021-TCTGGAACAATGACCT	0.11082033
FM_225-CITE1	0.11082112
FM_230-ACATCCCAGTGATAGT	0.110821284
FM_285-CAGCAGCAGACGCATG	0.110821664
FM_297-GCCGTGAAGACTCTTG	0.11082218
FM_239-TGCTGAAGTTGCAACT	0.11082234
FM_225-CITE8	0.110822424
FM_225-CTGTGAAAGGTCACCC	0.110822655
FM_237-TGGCGTGAGTAATACG	0.110823266
FM_239-GACAGCCTCGAAGCCC	0.11082348
FM_239-TAGGTTGAGTCAGCGA	0.11082351
FM_300-ATTTCACCAGTCCGTG	0.11082445
FM_185-GCATCTCAGCGTATGG	0.110824525
FM_267-AGCTTCCGTGTTCGTA	0.110824876
FM_297-GATAGCTCACCCAAGC	0.110825
FM_290-AGCATCACAGAAGTGC	0.110825635
FM_244-AATCGTGGTTGTATGC	0.11082569
FM_018-GCTGGGTGTACAGCAG	0.11082579
FM_234-CTCCCAATCTCGCCTA	0.11082583
FM_150-ATCGTAGTCCACGTAA	0.11082593
FM_276-AGGATCTAGAGCATAT	0.110826075
FM_179-CTACGGGCAAACAGGC	0.1108262
FM_294-GTTGCTCGTGATACCT	0.11082669
FM_188-GTGGAGACATCCGGCA	0.110827275
FM_019-TCGTAGATCTCCCTGA	0.11082745
FM_287-AATCACGCAGCATTGT	0.110827476
FM_246-AATCGACAGCGATTCT	0.1108277
FM_186-AGACAGGCAGCGACCT	0.11082806
FM_288-CCGCAAGTCGGTTAGT	0.11082821
FM_225-CITE2	0.110828824
FM_184-CAAGACTCACTCTCGT	0.11082983
FM_184-CGGAATTTCAGCGTCG	0.11083002
FM_280-TATCGCCAGAGTACCG	0.11083031
FM_296-GAAGTAAAGTCTTCGA	0.110830426
FM_300-GACTGATGTGGCTCTG	0.11083087
FM_287-TGCAGTACATTAGGAA	0.11083101
FM_161-ACATGCAGTTCTTCAT	0.11083233
FM_251-CTGTGGGTCTGGCCAG	0.11083237
FM_292-CITE5	0.110832825
FM_240-ATCAGGTTCACCCATC	0.110832825
FM_236-TGACGCGTCCACAGGC	0.110833526
FM_297-CTTTCAACAGGTCAGA	0.11083446
FM_281-GATCAGTCAACGGTAG	0.11083476
FM_225-CITE7	0.11083483
FM_225-CITE2	0.110835105
FM_225-CITE3	0.11083593
FM_293-GCATCGGCACGAGGAT	0.11083652
FM_019-GGACGTCCACATTTCT	0.11083678
FM_247-AAAGGATTCAGCTGAT	0.11083746
FM_291-GGTTAACCATCCCACT	0.110837765
FM_276-AACCACATCACGTAGT	0.11083841
FM_298-TCACGCTAGCATGATA	0.110838436
FM_186-CGGGACTGTCATACCA	0.11083853
FM_191-TTCCACGTCAAGTCGT	0.110838994
FM_280-TACGGTAGTGCCCTTT	0.11083913
FM_300-TGATCTTAGTAAATGC	0.11083959
FM_263-TCAGTTTGTGTGTGGA	0.11083972
FM_232-TCAGCAAAGACGAGCT	0.11083982
FM_287-TGTCCCAGTGACAGGT	0.11083998
FM_021-CTCAGAAGTCGGCATC	0.110840246
FM_230-TGTACAGGTACCCGAC	0.110840656
FM_225-CITE8	0.11084078
FM_191-AAAGTGACAGTTGTCA	0.11084194
FM_150-CGTGTCTGTGTTGCCG	0.11084234
FM_232-TACCGAATCACCATAG	0.11084338
FM_028-CGTCTACCACTTCGAA	0.1108437
FM_236-GTGAGCCCAAGATCCT	0.110843726
FM_048-GGGTTGCAGCGTTTAC	0.11084388
FM_300-TGTTCTAGTTTCGTAG	0.110844165
FM_166-GTTGCTCGTGGTCTGC	0.110844575
FM_048-GTGAAGGAGTTTCCTT	0.11084517
FM_034-GAGGTGAGTGGCTCCA	0.11084667
FM_186-ACCCAAACACTGTCGG	0.1108467
FM_292-CITE8	0.11084703
FM_243-CITE2	0.110848635
FM_225-CITE2	0.110848635
FM_300-AGGTGTTAGGTCGACA	0.11084877
FM_230-TGAGCATTCGCTACGG	0.11084884
FM_293-GTAAGTCAGAAGGCTC	0.11084885
FM_287-GCAGGCTGTATCCCTC	0.11084896
FM_292-CITE7	0.11084928
FM_021-TCGCGTTAGCCCAACC	0.11084948
FM_277-GAGAGGTGTACGCTAT	0.11085093
FM_226-TTCTCTCGTCGCACGT	0.110851154
FM_048-ACCGTAAAGTATGACA	0.11085143
FM_230-GGGCGTTTCTGAGGTT	0.11085149
FM_191-ACGGTTACACGTTCGG	0.11085178
FM_290-TCATCATTCCCGTGAG	0.11085212
FM_291-CCTCAGTAGTTTGGCT	0.1108522
FM_261-AACAAGACACTGTGTA	0.11085225
FM_225-CITE4	0.110853314
FM_186-GTCGTTCTCAGAGCAG	0.110853486
FM_289-AAGTTCGGTTAGGAGC	0.110854
FM_232-TTCATTGGTGATTAGA	0.110854566
FM_225-CITE1	0.11085475
FM_028-TACTTACAGACCACGA	0.11085531
FM_234-GTAATCGTCTATCGCC	0.11085557
FM_287-TCGCTTGTCGTCTAAG	0.110856384
FM_173-TGCGGCAAGAGCCTGA	0.11085642
FM_040-AGCTTGACAACGATCT	0.110857405
FM_021-AGTGGGATCTTGACGA	0.1108589
FM_264-TCACGGGCATTGACTG	0.11085896
FM_246-CTAAGTGGTAGCACGA	0.11085908
FM_021-TAGTTGGTCTGCTGTC	0.11085917
FM_180-CGTGCTTAGTAAGCAT	0.1108592
FM_166-TTGTGTTGTTATGTCG	0.11085953
FM_237-ATTACCTAGGAATTAC	0.11085966
FM_230-TACCTCGCATCACAGT	0.11086003
FM_246-TCCATGCGTAGGTAGC	0.110860616
FM_225-CITE6	0.11086084
FM_212-CTTCTAATCGCTCTCA	0.11086131
FM_048-GACGCGTGTCATACTG	0.11086153
FM_253-TAGCACATCAAGCTGT	0.11086201
FM_247-GGGACAACATATCTGG	0.110862605
FM_225-CITE1	0.11086304
FM_021-CGGAGTCAGTGGACGT	0.11086366
FM_065-CGCTATCGTATGCTTG	0.110865824
FM_282-TAAGCCAGTAAGGAGA	0.11086671
FM_212-TCACACCAGACTGGGT	0.11086683
FM_289-ACACCAAGTGATAGTA	0.110867426
FM_018-CGCGGTACACCATGTA	0.11086778
FM_277-TGTTCCGTCTATCACT	0.11086841
FM_216-ACACTGAAGTAGGATT	0.11086891
FM_293-GGATGTTGTCCGTACG	0.110868946
FM_294-TTACGCCTCGATACGT	0.110869244
FM_230-TTTAGTCTCCCTTGGT	0.110871606
FM_048-GCTGCGATCAACTCTT	0.11087169
FM_245-CACTGAAAGGCCTGAA	0.11087189
FM_287-CTCAACCGTGTACGCC	0.110872045
FM_034-ACGCCAGAGGGCTCTC	0.11087221
FM_184-GTAGGAGTCAATCCAG	0.11087341
FM_169-CTGTCGTTCAGACTGT	0.11087349
FM_243-TCGGTCTAGTAGACCG	0.110873565
FM_296-TTGCTGCCACTAAACC	0.11087391
FM_287-CATTCTAAGCTGGAGT	0.11087489
FM_048-AAGTCTGGTTTGGCGC	0.11087512
FM_287-AGTGACTCAGCAATTC	0.11087529
FM_243-CITE3	0.110875845
FM_281-GCGAGAACACCGGTCA	0.110876136
FM_230-TGTTCTAAGGGCTGAT	0.11087856
FM_294-GGGTGTCTCGGTATGT	0.11087875
FM_294-TTCACCGTCCGGACTG	0.110878825
FM_150-CACAGGCTCGAGATGG	0.11088008
FM_292-CITE7	0.11088019
FM_292-CITE6	0.11088178
FM_297-GCGAGAACACAGAGCA	0.11088233
FM_265-ACAACCAGTAATACCC	0.11088237
FM_294-AACGAAATCAGAACCT	0.11088243
FM_287-GGTTAACTCCATGATG	0.110882714
FM_301-AATCGACAGTATGCAA	0.110882945
FM_296-AATGCCAGTGAGTAGC	0.11088382
FM_237-AGTTCCCCAGCGGATA	0.11088484
FM_253-AACCCAACATTCAGGT	0.11088614
FM_285-ATCAGGTCACGAGGTA	0.110886805
FM_294-AAAGGTATCGCAGTTA	0.11088719
FM_179-CGATGCGTCGAAGAAT	0.11088759
FM_166-CCACACTAGGATTTCC	0.11088784
FM_237-TAACTTCTCCGAAATC	0.11088902
FM_225-GTTACCCGTCGTTCAA	0.11089108
FM_225-CITE3	0.11089117
FM_287-TTCTAGTAGTAAATGC	0.110891506
FM_230-ACATTTCAGCATACTC	0.11089159
FM_302-GTCCCATCATAGCACT	0.11089172
FM_284-AGAGAATGTAGCTTTG	0.11089226
FM_225-CITE1	0.11089236
FM_292-CITE3	0.11089275
FM_280-GAGCCTGCAGGCCCTA	0.11089317
FM_150-AGCATCAGTGTGTCGC	0.11089378
FM_253-ACTTTGTAGAAACTCA	0.110894166
FM_230-CTTCTCTGTGCCTGAC	0.11089434
FM_243-CITE2	0.11089443
FM_294-GTCTTTACATAAGATG	0.11089455
FM_289-CAGCGTGGTAACAAGT	0.11089495
FM_034-ATTATCCCATTAGGCT	0.110894956
FM_300-AGTTCCCGTGCCGTTG	0.11089536
FM_247-CCAAGCGAGCAACTTC	0.110895485
FM_280-GTAACACAGATGTAGT	0.11089629
FM_281-ATCGTCCAGGCTCAAG	0.11089705
FM_225-CITE3	0.11089805
FM_225-CITE5	0.11089895
FM_277-ACTTTGTAGTCTAACC	0.11089922
FM_187-CTCCTCCAGTGCACAG	0.11090005
FM_264-TTTACGTCAGAGGTTG	0.110900104
FM_225-CITE8	0.11090061
FM_018-AGTCTTTGTAACGACG	0.11090094
FM_247-ATTCAGGAGATTGGGC	0.11090177
FM_237-AACTTCTCAGTCAGCC	0.11090289
FM_232-TTGCATTTCAAGGACG	0.11090305
FM_225-CITE7	0.11090322
FM_225-CITE4	0.11090384
FM_246-CAACGATGTTTCCCAC	0.110904604
FM_040-GCACATAAGATGTGGC	0.11090507
FM_276-TAATCTCTCAGGAAGC	0.11090569
FM_276-CCAATGAAGCTGCGAA	0.11090585
FM_252-AGTGACTCACGCGTGT	0.110906206
FM_252-CTGTAGACACAATGCT	0.11090634
FM_065-ATTTCTGTCCAGAAGG	0.11090648
FM_173-AAGACTCGTAGCCCTG	0.11090659
FM_293-TCCGTGTCATTGCAAC	0.11090783
FM_300-GCAGCCATCAAGTCTG	0.110907935
FM_300-GTCAAGTAGATGGGCT	0.110908136
FM_243-CITE7	0.11090817
FM_243-CITE6	0.11090874
FM_293-CTACATTTCCACTTTA	0.110909015
FM_230-TACGTCCAGGTAGATT	0.11090967
FM_225-CITE2	0.11090982
FM_288-GTGAGCCAGTAATCCC	0.11091107
FM_285-TTACAGGCAGGACTTT	0.11091129
FM_225-CITE4	0.110911936
FM_237-ACCGTTCCATGACAAA	0.1109122
FM_028-AGAGCGAGTAGGACAC	0.110913664
FM_034-CTCTGGTCAGGCAGTA	0.11091424
FM_243-CITE5	0.110915504
FM_231-TGGAGGACAGACCATT	0.11091715
FM_231-TTACTGTGTGGTAACG	0.11091876
FM_229-TCATCCGCACTCCGGA	0.110919245
FM_232-AGAACCTCATACTGTG	0.11091938
FM_234-GCTTGGGTCATGCCGG	0.11092033
FM_230-TACACCCCATGCCGGT	0.110921174
FM_065-TCTTTCCTCGGACAAG	0.11092205
FM_177-TATCTGTAGAGATTCA	0.11092298
FM_028-AATCCAGTCAGCCTAA	0.11092311
FM_302-GGGTATTGTACGAGCA	0.1109243
FM_223-GAGTTTGCACGCGTGT	0.11092497
FM_048-TAAGAGAGTTGTGGCC	0.11092518
FM_265-ACATCGAAGTTCTCTT	0.110925205
FM_276-CCACACTTCCCGTTGT	0.110925265
FM_225-CITE5	0.110925846
FM_230-TACTTACTCCATCTGC	0.1109271
FM_120-AAATGGAGTACAGGTG	0.11092716
FM_291-TGGAACTCATTCAGGT	0.110927686
FM_150-AACCATGCATGGAGAC	0.110928245
FM_264-GTTGAACTCACTAGCA	0.11092834
FM_300-TGAACGTTCTACACTT	0.11092902
FM_223-AAGACAATCGGAGATG	0.110929795
FM_289-GTATTGGGTTAAGACA	0.11093001
FM_303-ATCGTAGTCAATCAGC	0.11093011
FM_225-CATTGAGGTCGAACGA	0.11093011
FM_300-ATCCACCCAGTCACGC	0.11093047
FM_150-CCACTTGAGAGTCGAC	0.1109314
FM_300-CATTGTTGTATAGGGC	0.11093168
FM_048-GATCAGTCACGGTTTA	0.11093184
FM_243-CITE7	0.110932566
FM_285-AGCGCCATCTGGTGGC	0.110932976
FM_243-CITE3	0.11093365
FM_243-CITE4	0.11093396
FM_230-AAACCCAAGTGTACAA	0.110934004
FM_236-GATGGAGCAACTGTGT	0.11093448
FM_247-CTTGAGAAGAGTAACT	0.11093453
FM_212-GTAATCGTCCTACACC	0.11093571
FM_150-TGTTGGAGTTTGTGGT	0.11093602
FM_179-CCCTCTCGTATCCTCC	0.11093607
FM_028-CGGCTAGCACGTTGGC	0.11093619
FM_243-CITE7	0.11093667
FM_150-TGAGGTTCAGAGTGTG	0.11093745
FM_294-GATCACAGTGGCTGAA	0.11093746
FM_288-GCGAGAAGTAGGGTAC	0.110937886
FM_234-TCATGGACAGATGCGA	0.11093901
FM_234-TTTATGCGTTTGTTCT	0.110940084
FM_186-TGCGATAAGTTCGGTT	0.11094033
FM_173-GGGCCATCAGCCGTCA	0.11094054
FM_018-GGCTCGAAGATGTGGC	0.11094085
FM_281-TGGGAAGCACACCGCA	0.11094097
FM_280-TTGGGCGGTCGTCTCT	0.11094217
FM_292-CITE6	0.11094246
FM_284-CGTCAAACAATTGCCA	0.1109431
FM_223-AGGTTACTCATGGAGG	0.11094362
FM_225-CITE3	0.110945545
FM_225-CITE5	0.110945635
FM_212-TTACGCCAGCTAAGTA	0.11094676
FM_247-CACGAATAGGCTAGCA	0.11094738
FM_225-CITE6	0.11094867
FM_048-GTTTCTACACGCATCG	0.1109487
FM_243-CITE4	0.110949084
FM_231-CATGCCTAGTGCACTT	0.11094956
FM_225-CITE2	0.1109497
FM_294-AGAAGTAAGACTCTTG	0.11095113
FM_253-TGAATCGCAGCAGTCC	0.11095151
FM_285-GCGTTTCTCTAGTTCT	0.110951744
FM_230-AACCATGCACCTCTAC	0.11095268
FM_244-AGCTTCCTCGTACCTC	0.11095456
FM_302-TCACGGGAGAGTCAAT	0.11095464
FM_225-CITE2	0.11095513
FM_177-TTGAACGCAGCGACAA	0.110955305
FM_237-CTCCAACAGCAATAGT	0.110956475
FM_262-GCTCAAAAGAACAGGA	0.11095675
FM_191-TAAGTCGTCGGCAGTC	0.11095699
FM_034-TATCAGGGTGTATGGG	0.11095741
FM_239-CAGCAGCTCGTCCTTG	0.11095761
FM_225-CITE5	0.11095789
FM_181-GGAGATGTCGTTCTAT	0.11095818
FM_296-GTCATCCAGTACGTCT	0.110958375
FM_281-GTACAGTAGGCGCTCT	0.110958695
FM_300-GGCACGTGTTTCGTAG	0.1109592
FM_297-TCTATACCAATTAGGA	0.11095982
FM_294-CCTCATGAGTATGATG	0.11096038
FM_296-GAATAGAGTATGGAGC	0.11096094
FM_246-GTGCAGCTCCACTTCG	0.11096161
FM_252-GAACTGTGTTAAGGGC	0.11096179
FM_186-CACAACAAGTGATTCC	0.11096182
FM_298-GTCATGAGTGATATAG	0.11096185
FM_298-TTCTTGATCGAGATGG	0.11096187
FM_034-TGCCCTACATTGAGCT	0.11096234
FM_246-TCAGCAAAGGTGGGTT	0.11096278
FM_252-GGGCTCACAATCACGT	0.11096332
FM_239-CAGATTGCACGGCTAC	0.11096354
FM_292-CITE3	0.11096382
FM_217-CGTGATAAGATCACTC	0.11096515
FM_291-AAGCGAGGTGCGTTTA	0.11096569
FM_225-CITE6	0.11096569
FM_289-GTAGCTACAGCGTGCT	0.11096638
FM_276-CATCGGGTCAATGCAC	0.11096693
FM_280-ATCACAGAGCTCTGTA	0.11096801
FM_018-CAACTAGGTTCGTGAT	0.11096821
FM_225-CITE5	0.11096852
FM_212-CGTTAGAGTTGTATGC	0.110969275
FM_169-CTCAGTCCATAGTCAC	0.11096969
FM_287-GTGCTTCGTAACACGG	0.11096977
FM_294-AGCGTCGCATTGGCAT	0.110969774
FM_065-TCATTACGTTCGCGAC	0.11096984
FM_246-AGCGATTGTGAGACGT	0.110970765
FM_265-CTGCCTACATCGAACT	0.11097085
FM_225-CITE3	0.11097135
FM_288-TGTCCACAGGCGAAGG	0.1109719
FM_225-CITE4	0.110972136
FM_208-CCGAACGCAAAGCACG	0.11097228
FM_252-TCACTCGTCAACGAGG	0.11097272
FM_048-ACACCGGGTAGCGCAA	0.110972814
FM_237-ACTTCGCGTGGAGAAA	0.11097332
FM_262-GTGTCCTGTCGTATGT	0.11097357
FM_295-ATGGGAGAGAGTACCG	0.11097487
FM_232-CTCCGATAGTGAGTGC	0.11097519
FM_302-GGGTAGAAGCATGCGA	0.11097637
FM_225-ACGTAGTGTCCGACGT	0.11097647
FM_065-AGAATAGAGTACGCGA	0.11097648
FM_021-TGGCCAGCAATCACAC	0.11097682
FM_225-CITE7	0.110977925
FM_277-ACCTACCCATCATTTC	0.11097857
FM_300-TGAGCGCAGATTACCC	0.11097909
FM_028-TAAGAGAAGCAGCGTA	0.11097989
FM_245-ATGCGATCAGGAATCG	0.1109818
FM_169-TGGGATTCATCAGCAT	0.11098192
FM_185-GCATCTCAGTAACCTC	0.11098259
FM_065-TTCCCAGCAAGCGCTC	0.11098317
FM_287-CTCCACAGTACGAAAT	0.11098356
FM_228-TGAGACTGTCGAGATG	0.110983714
FM_019-AAGGCAGAGAAAGTGG	0.110984
FM_287-AATGGAAAGGTTGACG	0.11098419
FM_065-CATGGCGCAAGACGTG	0.11098523
FM_292-CITE1	0.11098598
FM_149-CAGCGTGGTTCATCTT	0.11098761
FM_294-AGGACGATCTGTCTCG	0.11098864
FM_163-CTAGACATCCGATAGT	0.11098939
FM_230-CAACGATCACCGCTAG	0.11099097
FM_287-ATGGAGGGTCTTGAGT	0.11099117
FM_217-GCGAGAACATGTCTAG	0.110991254
FM_225-CITE5	0.11099154
FM_166-GGTCACGCAATCAAGA	0.11099182
FM_243-CITE3	0.11099184
FM_225-CITE5	0.110992014
FM_225-CITE6	0.110992186
FM_240-TGACCCTAGTCTGCGC	0.11099305
FM_150-TGGGATTCACATATGC	0.11099328
FM_200-GTGCTTCCAAAGTATG	0.11099361
FM_300-ACGGAAGCAGGATTCT	0.11099444
FM_193-TAAGCCAGTCGGTAAG	0.1109946
FM_230-GGGCGTTAGTCGCCCA	0.110995345
FM_232-GTGCTGGTCAAGCCCG	0.11099561
FM_260-TACCCGTCAGTTCCAA	0.110995725
FM_175-CCGTGAGGTCACTTCC	0.11099644
FM_298-TACGCTCGTTGCATTG	0.1109966
FM_040-ATTTCTGAGGGCTCTC	0.11099665
FM_230-ACGTTCCAGAGGCTGT	0.11099762
FM_048-AGCGTATCAAACGTGG	0.110997625
FM_225-CITE4	0.11099788
FM_225-CITE5	0.11100024
FM_028-TGGCTGGTCTCCGGTT	0.111000575
FM_244-ATGATCGGTTATAGAG	0.11100078
FM_290-CGAATTGCATATCGGT	0.11100098
FM_034-GAACCTATCCCTTGCA	0.11100235
FM_225-CITE1	0.11100296
FM_065-GCAAACTTCAATCACG	0.11100357
FM_227-TCACATTGTATCGTAC	0.1110049
FM_262-TTCTTCCGTTTATGCG	0.11100563
FM_048-ACCCACTGTGTCTGAT	0.11100581
FM_262-CAGCAATCACGTCGGT	0.1110065
FM_230-TTCAATCTCCACTTCG	0.11100662
FM_287-ACCAACAGTCCTACGG	0.11100719
FM_287-CCCGGAAAGGAGACCT	0.11100883
FM_300-ATGTCTTGTAGAGACC	0.11100886
FM_225-CITE8	0.11100981
FM_225-CITE6	0.11100999
FM_291-AATCGTGCACCGCTGA	0.11101148
FM_276-TCAATTCAGAGTCACG	0.111011535
FM_301-GAATAGAAGAGATTCA	0.1110119
FM_292-CITE5	0.11101204
FM_246-AACGTCATCTCTATGT	0.11101307
FM_225-CITE5	0.11101348
FM_253-TCTTGCGCAGAGACTG	0.11101361
FM_261-TAGCACAAGATGGTAT	0.11101365
FM_281-GATGATCGTTCCTAGA	0.11101428
FM_188-GCGATCGAGGGAGGAC	0.111014664
FM_300-GTCACTCGTCTCGGAC	0.111014724
FM_290-TTCCGTGTCTTAGTTC	0.11101557
FM_280-ATGAGGGCATCCCGTT	0.111015715
FM_293-ACCTGTCCAATCGCCG	0.111015804
FM_227-CTCAGGGGTTCCTAAG	0.111015975
FM_243-CITE6	0.11101677
FM_021-AGGTCATCAAAGAATC	0.111016944
FM_294-TTGATGGCAAGTCGTT	0.111018606
FM_303-TACACCCGTGCTCTCT	0.11101871
FM_217-CTGCGAGCATCGGAAG	0.11101942
FM_165-AGACTCAAGAGAGCGG	0.11101996
FM_294-TCATCATTCTATACTC	0.111020155
FM_294-CGGTCAGTCTATTGTC	0.111021094
FM_292-CITE5	0.11102128
FM_295-TACCGGGAGCTCAGAG	0.1110214
FM_302-ATTGGGTAGGTAGGCT	0.11102148
FM_199-TGCACGGTCAGGTGTT	0.1110229
FM_289-CAAGGGACAACGACAG	0.11102293
FM_287-AGGTTACTCATTCACT	0.11102325
FM_216-CTCCATGCATCCTTGC	0.111023545
FM_225-ACCAACACACAGTCGC	0.111023754
FM_234-ATTTCACTCGCCTAGG	0.1110239
FM_048-CATATTCGTGCTTCTC	0.11102438
FM_300-CCTCTCCAGGTAGATT	0.11102475
FM_225-TCCTCGAAGCGCTGAA	0.11102477
FM_021-CCTACACCATCTACGA	0.11102543
FM_264-AAGATAGGTGTGTTTG	0.111025654
FM_225-TCGTGCTCAAGAGGCT	0.111028135
FM_285-TCAGGTAGTTTCGGCG	0.1110284
FM_294-AGTTCGAGTGCCGGTT	0.111028895
FM_292-CITE5	0.11102902
FM_065-CGATGGCGTTTAGCTG	0.11102938
FM_264-TATCTGTGTACCGTGC	0.11102964
FM_297-TATATCCGTCTAATCG	0.11102967
FM_297-CATGGATTCACTGCTC	0.11102981
FM_186-CCACCATGTGTGGACA	0.11102987
FM_261-AAACGCTAGTGACCTT	0.11103033
FM_294-TTGCGTCGTATCACCA	0.1110305
FM_048-TGGCCAGCAGGTCGTC	0.111030854
FM_264-GTCTTTAGTAATGTGA	0.111030936
FM_175-CTGCAGGTCTGGGAGA	0.11103116
FM_065-TGTTCCGGTGTGCCTG	0.11103127
FM_287-TCGAACACAAGACGAC	0.11103142
FM_191-AAACGCTAGGACTAAT	0.11103175
FM_175-GATCCCTGTATCACGT	0.11103229
FM_253-ACACCAAAGAAATCCA	0.11103295
FM_267-TCTGGCTGTAGTCACT	0.11103521
FM_021-GACGCGTAGGTTCCTA	0.11103555
FM_048-CAGAATCCAGACAAAT	0.111036144
FM_287-GTGCACGAGCCTGCCA	0.111036316
FM_225-TCATGCCAGCGCCGTT	0.111037455
FM_291-TCCTCGAAGGAACTCG	0.111038074
FM_075-CACCAGGCACGGCGTT	0.111038305
FM_294-TCCTAATAGAGCAGAA	0.11103846
FM_231-ATCGGCGGTTTGTTGG	0.111038774
FM_294-CTTCGGTGTGGCTTAT	0.111040026
FM_230-GATTGGTCAGAAATTG	0.11104123
FM_120-CCGATGGTCCGTTGGG	0.111041665
FM_280-AAGGTAAGTGTGAGCA	0.111041844
FM_262-TCGCTTGGTTGACTAC	0.11104237
FM_228-TGGAGAGGTCCGGATC	0.11104328
FM_173-TCGCTTGTCCTTATGT	0.111043364
FM_294-GCATCGGGTGAGAACC	0.11104358
FM_185-AATGAAGCACACGTGC	0.1110441
FM_191-TCTATACGTGAGATCG	0.111045
FM_231-CCTTGTGAGGACCCAA	0.11104577
FM_287-GGTGTTATCAGGTAAA	0.11104636
FM_239-GAAATGACAGTGGCTC	0.11104675
FM_283-ACAAGCTGTGGTTCTA	0.11104696
FM_230-GGTGATTTCCCGATCT	0.11104745
FM_287-CTGCCTAAGATCACCT	0.11104855
FM_230-CACACAATCAAGCCTA	0.11104865
FM_246-GTCTACCCAAGTCCCG	0.11104886
FM_230-CCACGAGCACAGTGAG	0.11104966
FM_225-TCACATTCACTGCATA	0.11104972
FM_240-TCCCAGTAGGCACTCC	0.1110502
FM_121-TTAGGGTAGTGCTCGC	0.11105111
FM_048-CCCATACGTCGTGGCT	0.1110518
FM_261-TCCCACACATGTTCGA	0.11105197
FM_230-CCCTTAGAGAATCCCT	0.111052394
FM_225-CITE1	0.11105395
FM_199-TTTGGAGCAGCTCTGG	0.11105513
FM_225-CITE7	0.11105541
FM_292-TCACACCTCGCTTAAG	0.111055925
FM_287-TGCTGAACAGTTGTCA	0.11105663
FM_225-CITE4	0.11105776
FM_172-AAGTGAAAGATGCTGG	0.11105801
FM_225-CITE4	0.111058675
FM_168-TTCACGCTCCACACCT	0.111059114
FM_253-GGTGAAGAGGGACACT	0.11105933
FM_216-CTCCTTTAGCCTGAGA	0.11105949
FM_294-TTTCAGTGTATCCTCC	0.111059666
FM_302-TGAATGCGTTGTGTAC	0.11105989
FM_239-CCCTAACTCGCTTGCT	0.111060105
FM_225-CITE5	0.11106019
FM_225-CITE7	0.111061126
FM_231-GATCACAGTACCCGCA	0.111061394
FM_276-CTACATTAGTGTCATC	0.111061476
FM_048-GTTAAGCGTCCGAATT	0.11106181
FM_065-CGTTCTGGTGCTTCTC	0.11106296
FM_187-CGAGGCTAGATTAGAC	0.11106327
FM_302-ACCAACATCAGCGTCG	0.11106368
FM_252-TCGTAGAGTTCTGAGT	0.11106398
FM_297-CCGTTCATCCACTGAA	0.11106417
FM_295-TAGGGTTCACGAAAGC	0.11106473
FM_259-TGGGAAGCACTGGAAG	0.11106685
FM_234-ATCGTAGAGTCCCGAC	0.11106842
FM_225-CITE7	0.111068614
FM_225-CITE5	0.11106898
FM_225-CITE4	0.111069456
FM_246-GTAGGTTAGACTAGAT	0.111070655
FM_069-TAGACCATCCACTCCA	0.11107104
FM_265-CACGGGTAGAGAGTGA	0.111071154
FM_065-AGAGCGATCACTGGGC	0.111071385
FM_261-CGTTCTGCAGAGGTTG	0.11107161
FM_240-GTGTTCCAGTATCCTG	0.11107195
FM_287-CAATTTCGTATCGTAC	0.11107221
FM_172-TCCATCGTCCCTTGTG	0.11107232
FM_225-CITE7	0.111073
FM_187-ACCATTTTCCGAACGC	0.11107335
FM_225-CITE3	0.111073844
FM_287-CGATGCGCAGTGGTGA	0.111074306
FM_225-CITE1	0.11107443
FM_187-ACCCAAATCCAACTAG	0.11107518
FM_285-AGCTTCCCAGCGACCT	0.111075565
FM_169-TTTGATCCATCCTTCG	0.11107781
FM_290-AGGTTGTCACCATTCC	0.1110781
FM_187-CACAGGCCAAGAAACT	0.11107857
FM_225-CITE7	0.11107858
FM_237-CGTGTCTCATTGCAAC	0.11107864
FM_239-CATTCCGGTCAGTCCG	0.11107887
FM_296-CCTACGTCATACTTTC	0.11107928
FM_231-AAGAACATCTGGAGAG	0.11107961
FM_244-GGTTAACGTACCTAGT	0.11107977
FM_181-AGGTCTAAGCCGATTT	0.111079805
FM_225-CITE6	0.11107986
FM_230-GTCTCACAGTCCTGTA	0.111080185
FM_281-CGCATGGAGACCCTTA	0.11108026
FM_292-CITE6	0.11108039
FM_292-TCGACGGGTTGTCTAG	0.1110808
FM_179-AGGACGAAGCTAGAAT	0.11108083
FM_225-TCAATTCGTGGAAGTC	0.11108127
FM_287-AGACCCGGTAGTTCCA	0.11108171
FM_234-TCCACGTCATAACAGA	0.111082725
FM_225-CITE5	0.111082844
FM_034-GACAGAGCACTTCTGC	0.11108333
FM_297-GAGTCTAGTACCAATC	0.1110835
FM_243-CITE6	0.11108383
FM_280-GTTGCTCAGGGAGGAC	0.111084014
FM_294-CTGGTCTTCAAGTGTC	0.1110843
FM_237-GGGTCACAGCCTAACT	0.111084856
FM_191-AGGGCCTAGGACATCG	0.11108623
FM_297-ATGGGTTGTGACTCGC	0.11108634
FM_252-GTAGGTTGTTGTTGAC	0.1110869
FM_198-ATCCGTCAGCACTCAT	0.11108736
FM_161-TCTTGCGGTTCGAACT	0.11108737
FM_294-TCACTCGAGTGATCGG	0.1110876
FM_021-GAGGTGATCGGTCTAA	0.11108763
FM_225-TAAGCGTAGTAACCGG	0.111088105
FM_232-CTACTATGTCGCGTCA	0.11108834
FM_247-CGGAGAAAGAGCACTG	0.111088574
FM_225-CITE5	0.111088626
FM_190-ACACAGTTCGTCTACC	0.11109004
FM_246-GTGTCCTTCCGACATA	0.11109052
FM_229-CAACGATAGCGCTTCG	0.11109085
FM_294-TCACAAGTCTTCACAT	0.11109179
FM_294-GATAGCTAGCGTCTCG	0.11109198
FM_283-CCCTAACTCAATCTTC	0.11109253
FM_048-CCGGGATAGTGTCCAT	0.11109276
FM_225-CITE8	0.11109286
FM_276-CGGCAGTTCCGTGCGA	0.11109346
FM_276-CGTCAAACATCCTTCG	0.11109361
FM_185-ATCGTAGTCAAAGAAC	0.11109433
FM_150-AAGAACACACGTATAC	0.111094415
FM_226-GTCGTAAGTATGCGGA	0.111094564
FM_209-GGCTGTGTCAGGGTAG	0.11109568
FM_285-TTGAACGTCCCGTGAG	0.11109585
FM_223-TCATGAGCAAGAGAGA	0.11109696
FM_225-CGTCCATTCGTGTTCC	0.11109741
FM_287-TAAGTCGCAAACACCT	0.111098565
FM_253-GGCTTGGAGGAACATT	0.111098655
FM_018-GGTGTTATCGGAAATA	0.111098655
FM_034-CCGTGGAAGTCAAGCG	0.11109914
FM_287-ACTCCCAAGCACTCGC	0.11109929
FM_071-CCACTACCAAATTGCC	0.11109963
FM_208-CGTGAATGTGTTAGCT	0.111100845
FM_243-CITE7	0.111101225
FM_292-CITE2	0.111102805
FM_290-TCGGGCAGTACGACAG	0.11110332
FM_180-GTAGATCCAGATACCT	0.11110363
FM_225-CITE3	0.111103855
FM_223-AGAACCTAGCCTTCTC	0.111104034
FM_225-CITE6	0.111104436
FM_297-CCACACTAGCTAAATG	0.11110559
FM_225-GTCGCGATCTTTCGAT	0.11110613
FM_294-TGATCAGAGACCAAAT	0.11110674
FM_212-GAGTTGTTCACACCCT	0.111106865
FM_294-GTTGTGATCTGTGTGA	0.11110778
FM_232-TCATTCAAGTTGCCCG	0.111108035
FM_302-CTGTGGGGTAGTATAG	0.11110841
FM_225-CITE7	0.11110863
FM_225-CITE7	0.1111091
FM_287-GGTTAACGTGGTAATA	0.111109205
FM_247-TGTCCTGAGTTTCTTC	0.11110996
FM_292-GGGAGTAAGTGTACCT	0.11111043
FM_287-GATGAGGAGAAAGCGA	0.111111425
FM_225-CITE7	0.11111148
FM_237-AACAAGAGTCTTCGAA	0.11111198
FM_223-TGGAGAGGTCCAGAAG	0.1111127
FM_021-CGCTGGAGTTACTGAC	0.11111369
FM_191-CACTTCGAGTGCCGAA	0.11111442
FM_232-ATCGGATAGGTTGTTC	0.11111564
FM_230-CTGCTCACAATTTCCT	0.11111566
FM_237-GTTGTAGTCTGGTTGA	0.1111168
FM_218-AGGGTGAGTTCGGTCG	0.11111707
FM_200-CTGAATGCAATGTTGC	0.11111733
FM_230-CCGCAAGCACTTGACA	0.11111787
FM_232-TCTTCCTGTTTGAAAG	0.11111885
FM_175-CCTCCAAAGCGCTTCG	0.11111915
FM_274-TGGGAGAGTGAAAGTT	0.11112008
FM_225-GCTTCACAGAGTCCGA	0.11112077
FM_028-CCTCTGAGTAAGTGGC	0.11112082
FM_303-TACACCCAGGCGAAGG	0.111120895
FM_186-TACTTCAAGTAATTGG	0.111120924
FM_300-CATAGACAGGAAGAAC	0.11112296
FM_028-TGACTAGAGCAGGTCA	0.11112352
FM_302-ATTCAGGCAACGACTT	0.11112382
FM_048-GCGACCACAATCGAAA	0.111124136
FM_244-AGACTCACATGACGGA	0.111124486
FM_264-CACCAAACATGACTCA	0.111125186
FM_284-GAGTTTGGTCCTGGTG	0.111126706
FM_212-GCAGCTGTCCCGTTCA	0.1111274
FM_303-AACCAACGTGTGGACA	0.111128785
FM_177-TGGGTTAGTTGCATCA	0.11112885
FM_276-CACTAAGTCAGCGGAA	0.111128874
FM_303-TGTTACTCACTTCAAG	0.11112981
FM_186-TTGCATTTCCTTTAGT	0.11113115
FM_287-AGTGCCGGTAGGCAGT	0.11113249
FM_294-CCTCTAGTCATGAGAA	0.11113278
FM_230-TCCGATCGTGTCATGT	0.111133
FM_294-GCCCAGAAGCAGCACA	0.11113329
FM_225-CITE7	0.11113371
FM_292-CITE7	0.111134395
FM_230-ATTCACTTCCGAAATC	0.11113472
FM_292-CITE2	0.11113508
FM_065-AGCCTAACACGTCTCT	0.11113524
FM_185-TCACTCGGTTACACAC	0.111135505
FM_239-CTTTCGGAGAGAGAAC	0.11113569
FM_021-GATCGATAGCTGGAAC	0.111136034
FM_184-GAGACTTCAGGTCCGT	0.11113605
FM_294-CACATGACAGCTCCTT	0.11113663
FM_184-GCTACCTCATGTTCAG	0.111137494
FM_225-CITE4	0.11113791
FM_225-CITE6	0.11113848
FM_227-GAGTGTTAGATTAGCA	0.11113899
FM_237-AGGGCCTCATGTCTAG	0.11114045
FM_265-CATGGTAGTTGCATTG	0.11114057
FM_300-GGTGGCTCATGACGAG	0.111140646
FM_287-CAAGAGGTCTCCGATC	0.111140765
FM_243-CITE1	0.11114107
FM_230-TCCATGCGTTACACTG	0.11114223
FM_291-TCTGTCGAGTTGGCTT	0.11114311
FM_225-CACTGGGGTGCGAGTA	0.11114321
FM_292-GAAGGACCACTATCGA	0.11114473
FM_225-CITE7	0.11114488
FM_243-GGTAACTCACTAGAGG	0.1111455
FM_254-CTCAAGACAAAGGGTC	0.11114591
FM_245-CCATAAGCATCGCTAA	0.11114616
FM_253-GTTCTATCAGAGTCTT	0.111146435
FM_286-GACGTTAAGTCGAAGC	0.111147836
FM_180-TGAGACTTCCAAGCAT	0.11114804
FM_292-CITE6	0.11114832
FM_237-TTTCCTCCATTGTCGA	0.11114875
FM_253-AACCCAAAGAGTTGCG	0.111149356
FM_291-ATTCTTGCACGAAAGC	0.11114954
FM_282-CTATAGGCAGGTTCGC	0.111150876
FM_302-GAGTGTTTCGACCCAG	0.111151084
FM_289-TTGTTCAGTAGTATAG	0.111151606
FM_246-CGTAATGTCTGCGGCA	0.11115206
FM_048-GACGGCTAGAGACTTA	0.1111523
FM_168-CCTAAGACACCATTCC	0.11115233
FM_180-TATTTCGAGAATAGTC	0.11115382
FM_285-GGGTAGAAGGATATGT	0.1111542
FM_292-CITE7	0.11115501
FM_237-CCCGAAGAGCCGGATA	0.11115526
FM_225-AGGGTCCGTCGTTGGC	0.111155264
FM_284-CACTGGGCAATGTGGG	0.111155376
FM_239-ATGAGGGCACACACTA	0.111155905
FM_261-GGCTGTGAGAGGGTCT	0.11115691
FM_225-CITE5	0.11115777
FM_294-CCAATGATCATGTCAG	0.11115841
FM_149-GTCAAGTCAACACTAC	0.11115854
FM_161-GTATTGGTCCACAGCG	0.111158654
FM_287-GCGGATCGTACTAACC	0.11115931
FM_293-AGGAAATGTATCGAAA	0.111159965
FM_264-CTCTGGTAGATTACCC	0.11116005
FM_230-CCACAAAAGGTTCTTG	0.11116016
FM_225-CCACAAAAGGTAGATT	0.111160316
FM_166-GTGTGGCTCGCTACAA	0.11116063
FM_252-AGATCGTTCATACAGC	0.11116089
FM_298-GGGTTTAAGGAGATAG	0.11116177
FM_232-CGGGTCAAGCCAAGTG	0.111161985
FM_216-TTTAGTCCATGGAATA	0.11116291
FM_300-ATGATCGTCTTCTGTA	0.11116356
FM_287-GGATGTTGTCTAGATC	0.11116451
FM_048-CGATGGCGTAAACCTC	0.1111651
FM_225-CITE3	0.11116624
FM_048-TACGGGCGTCGCGTGT	0.11116712
FM_225-TGTTCATAGCGTCGAA	0.111167476
FM_252-TTACCATCACTGTCGG	0.111167535
FM_227-GTTTGGAAGATAGCAT	0.11116831
FM_229-TCCCAGTTCTTAGTTC	0.111168325
FM_282-CGGTCAGTCGCTTACC	0.11116835
FM_075-CATGCCTTCTCGTATT	0.11116843
FM_150-GGTAGAGGTAGCTCGC	0.111168794
FM_297-CGAAGTTTCCGCAAAT	0.11116908
FM_292-CITE6	0.11116949
FM_055-GCTTCCAAGCCACGTC	0.11116952
FM_285-AACAAAGCAATTTCGG	0.11116957
FM_298-AACGTCAGTGGAAGTC	0.11116964
FM_294-TCTACATGTCGAGCTC	0.111169815
FM_252-AAAGGGCTCCTTCTGG	0.11117086
FM_293-GAGTGTTAGCCGAACA	0.11117099
FM_217-GACCAATAGGCATGGT	0.111171275
FM_065-GCAGTTATCTGTCAAG	0.11117285
FM_028-TTCTACACAGGCTGAA	0.11117357
FM_069-CGCGTTTAGTTAAGTG	0.111173965
FM_230-GCATCGGCACGAGAAC	0.11117412
FM_297-TTGCCTGTCCGATGTA	0.11117522
FM_285-AACAAGACACTCCGAG	0.1111756
FM_292-TCGACCTTCCATTGGA	0.11117622
FM_225-CITE6	0.11117642
FM_225-CITE1	0.11117799
FM_048-CAGGTGCCAGTATGCT	0.11117799
FM_261-CGAAGGACAATTGAAG	0.111178085
FM_048-TGCTACCGTGAGGCTA	0.111178815
FM_021-TCAGATGGTTATCGGT	0.11117912
FM_290-CTTACCGTCAAGTGGG	0.11118
FM_292-CITE8	0.11118065
FM_298-CATCCGTCACTGGATT	0.111180685
FM_181-TCGGGCAGTATCGTAC	0.111180924
FM_294-ATACCTTTCCTACACC	0.111181356
FM_048-GGGTTGCAGGTGTTAA	0.111182585
FM_173-TTCCTCTAGCTACTAC	0.11118262
FM_166-CTAAGTGTCCAAACCA	0.11118273
FM_243-CITE2	0.11118317
FM_226-TGCGATAGTATGGTTC	0.11118367
FM_021-GCAGCCAGTCCGCTGA	0.11118399
FM_287-CATTTCAAGGTAGGCT	0.11118415
FM_191-ACCCTCAAGCTGTTCA	0.111184575
FM_188-ATTCGTTAGGCAATGC	0.11118467
FM_225-CITE1	0.11118504
FM_120-TCGGGACTCCAAAGGG	0.1111852
FM_239-TGTTCTACAAAGGATT	0.11118552
FM_294-GTATTTCTCTTCCACG	0.11118583
FM_294-GACAGCCCAGCATTGT	0.111185886
FM_232-GCGGATCGTCTAGGTT	0.11118676
FM_230-CTGCTCACAAGTGCTT	0.11118694
FM_287-GAAATGAAGAGTCGAC	0.11118746
FM_294-TAACCAGCAAATGGTA	0.111188
FM_048-ACGGGCTGTAGTACCT	0.11119025
FM_225-CITE6	0.11119103
FM_281-CATCCCAGTAACCCTA	0.11119141
FM_287-AATGCCAGTGGACCTC	0.111191794
FM_284-ATTCGTTGTTCACCGG	0.11119181
FM_225-CITE4	0.11119229
FM_281-GATCAGTAGCCAACCC	0.1111924
FM_225-CITE1	0.11119255
FM_180-CGTCCATCAAGCTGTT	0.1111934
FM_291-CAAGCTAGTTCGGACC	0.11119393
FM_121-TTGTGGAGTCATCTAG	0.111194454
FM_230-TTTATGCAGTGACACG	0.1111945
FM_250-AGACCCGAGAATAGTC	0.11119499
FM_223-GGGAGTATCCTCGATC	0.1111953
FM_297-TGGATGTTCCACTTTA	0.111195646
FM_225-CCATAAGCATTGCCGG	0.11119681
FM_021-TGCGCAGAGGACCACA	0.11119704
FM_177-TTTACCATCTGTACAG	0.111197405
FM_247-TATACCTGTAGTGGCA	0.11119761
FM_239-CTCAGAAGTCATCGCG	0.11119827
FM_253-CATTTCAGTAGCACGA	0.11119853
FM_217-CATCGGGTCTGACAGT	0.111198835
FM_294-GCGGAAACACAGTCCG	0.11119959
FM_276-CTGCAGGAGCATCCTA	0.11119996
FM_179-CATTGTTGTGAATTAG	0.11120089
FM_021-GTCACGGCAGGAACGT	0.111201815
FM_287-TCTGCCACACGGAAGT	0.11120211
FM_048-CCTAGCTGTCCTCTTG	0.11120271
FM_187-AGTTAGCCAATAAGGT	0.11120271
FM_246-CATTTCATCGCCGAAC	0.111203715
FM_048-CATTCGCGTCATGCAT	0.11120457
FM_225-CITE7	0.11120466
FM_048-CCACCTAGTTAGAACA	0.111204885
FM_184-ACTTCCGAGTGTTCAC	0.11120501
FM_212-ATCACAGTCGCGTAGC	0.11120658
FM_186-GGTCTGGAGAGGCCAT	0.1112071
FM_225-CITE6	0.11120727
FM_231-ACGGAAGCAGAAATTG	0.11120739
FM_287-TGGATCAAGCTCGTGC	0.11120745
FM_040-TGTGTTTCAGGACGTA	0.11120798
FM_181-ATATCCTCAGACCAAG	0.111208044
FM_019-TCAGCTCGTCTCCATC	0.1112084
FM_289-CGAGTGCTCTCGTTTA	0.11120938
FM_038-GGAATAATCGCTTAGA	0.11120951
FM_287-TTTACCATCCCGAGAC	0.11121
FM_021-CTTAGGAAGCACAGGT	0.11121062
FM_294-CCGGACAGTCCACGCA	0.11121064
FM_252-CATCCGTAGACCGCCT	0.111211166
FM_186-CTCAATTGTGATTCAC	0.11121127
FM_055-ATCCACCTCCGCATAA	0.1112117
FM_264-GTAGATCTCGTAACTG	0.111212045
FM_048-AAAGATGAGGTTACCT	0.11121243
FM_225-CITE6	0.111212686
FM_253-GAAGCGAAGGTAGGCT	0.11121294
FM_225-CITE1	0.11121307
FM_225-CITE2	0.11121348
FM_216-GAATCGTTCAGACCTA	0.111214265
FM_247-GTGAGGAAGACGGTCA	0.1112147
FM_287-CCACTTGGTAGATCCT	0.11121479
FM_230-CATCGCTTCTCATGGA	0.11121497
FM_188-CAACAGTAGGCACAAC	0.11121676
FM_237-TAGACTGCATCATCCC	0.11121742
FM_296-GGAGGATCAATAAGGT	0.11121754
FM_150-TGTGCGGTCCACTGGG	0.11121761
FM_188-GGGACAACACACACTA	0.111217685
FM_300-TGTAAGCTCCATTTCA	0.11121914
FM_300-TCCGATCGTGGCTGCT	0.111220114
FM_265-CACGTGGTCGGTAGAG	0.111220315
FM_246-GAATAGAAGCTGAAGC	0.11122094
FM_225-GATTCGAAGCGTTCAT	0.11122135
FM_212-GTTCCGTCATAGGCGA	0.11122195
FM_300-TCTCACGGTTCCACGG	0.11122213
FM_200-AGGTGTTGTTTCTATC	0.11122224
FM_225-CITE5	0.111223556
FM_291-TCTCTGGCAAATTGGA	0.111224204
FM_071-AACTTTCGTAAGGGAA	0.11122447
FM_292-CITE1	0.11122472
FM_264-GGCAGTCTCGCCAACG	0.11122491
FM_300-CACCGTTGTATCCTTT	0.111225046
FM_289-TTGGGATCAGCTGAGA	0.11122528
FM_267-ACTCCCACAAGTCATC	0.111225806
FM_298-AGGTGTTCACGCGTCA	0.11122646
FM_252-TTGAGTGCATGCCGCA	0.11122764
FM_240-ACTTATCTCGCAACAT	0.11122847
FM_290-ATTATCCCAGTCGAGA	0.11122847
FM_021-CAGCATACACTTAACG	0.11122849
FM_230-CAATTTCAGGTGAGAA	0.11123102
FM_179-AGATCGTAGAGTGACC	0.111231506
FM_264-ATCACTTGTAGCTCGC	0.11123239
FM_150-ATCGGATAGCTCATAC	0.11123329
FM_301-CAGTTAGCAGCAGTGA	0.11123682
FM_230-AACCAACCAGAGCCCT	0.111237064
FM_225-CITE7	0.11123832
FM_048-CATGACACAATCCAAC	0.11123917
FM_230-CAGCAGCGTGTGCTTA	0.111239396
FM_225-GAATAGAGTAGCTTGT	0.111239746
FM_293-ATTGGGTGTTCCCACT	0.111239836
FM_229-CTCCTCCAGGATCACG	0.111239865
FM_187-CACTGAACAGGTCCCA	0.111240104
FM_225-CITE2	0.11124047
FM_168-GTCATCCCAACACAGG	0.11124075
FM_247-GATTGGTGTATCAGCT	0.11124111
FM_190-ATCGCCTGTATGCTTG	0.111241646
FM_021-ATTGGACCAGCCTGTG	0.11124168
FM_225-CITE3	0.1112423
FM_292-CITE6	0.11124259
FM_065-GGTGTTACAGGCTGAA	0.11124301
FM_302-GCTGGGTCAGCCTATA	0.11124376
FM_281-CTGCAGGAGACTACCT	0.11124513
FM_287-AATCGACCAACGGGTA	0.11124646
FM_071-TGGCCAGAGGCTCAGA	0.11124779
FM_048-ATGCGATGTGCAGTAG	0.11124826
FM_252-GGTGTTAAGACCAACG	0.11124862
FM_191-AGTAACCCAGCTCTGG	0.11124952
FM_240-CTGAATGAGTGGCGAT	0.11124971
FM_225-CITE6	0.11124978
FM_239-AATCGTGGTCTACGTA	0.11125095
FM_281-TGACTCCGTGGGTTGA	0.11125143
FM_225-CITE6	0.111251555
FM_191-TACCGGGGTCCTGAAT	0.111251615
FM_252-ACTCTCGAGGTTCACT	0.11125304
FM_253-CAGTTCCAGCCACTCG	0.111253284
FM_225-CITE4	0.111254066
FM_260-TTTCCTCAGCCATTTG	0.1112543
FM_276-CTCATCGGTAGCGTAG	0.111254424
FM_287-CTGAGCGAGACGCAGT	0.11125541
FM_262-ATCGTCCGTGGATCGA	0.1112567
FM_188-GCCGATGTCGCAGTCG	0.11125672
FM_246-CCTCCAATCCAGTTCC	0.11125833
FM_287-CGTGATATCATCCTGC	0.111259036
FM_279-GTCTAGACATAGTCAC	0.111260265
FM_261-TCCTAATTCGAGAACG	0.11126127
FM_168-TTCATTGTCTTTGATC	0.11126137
FM_285-GCGATCGCACTTGTGA	0.11126233
FM_281-GACACGCAGTTATGGA	0.111262776
FM_300-CTAACCCTCCTCTGCA	0.111263186
FM_293-ATCGGCGGTCGGAACA	0.11126342
FM_240-CGGGTGTAGAGCATTA	0.111263484
FM_295-GTAGGAGAGATACATG	0.11126387
FM_168-CTGTGGGTCGCGCCAA	0.11126421
FM_303-ACGTAACGTTTACTTC	0.111265086
FM_178-AACAGGGCAACACGAG	0.111265145
FM_263-GCACTAAGTCATATGC	0.11126568
FM_048-CTCTAATAGAGCTGCA	0.11126654
FM_180-ACAAGCTTCACACGAT	0.11126912
FM_287-TGGATCATCACTACGA	0.111269176
FM_294-GAGAGGTAGGCAATGC	0.11126939
FM_284-CCGTTCAAGGTACAAT	0.11127126
FM_228-TAAGTCGCAACCTATG	0.111271545
FM_300-ATGACCAGTTGGACTT	0.11127474
FM_274-TTATTGCAGAAGTATC	0.111275166
FM_249-ATCCCTGCAAACTAAG	0.11127705
FM_292-CITE8	0.11127789
FM_230-GGAGGATCAGATTTCG	0.111278884
FM_292-CITE6	0.1112794
FM_217-GCCATGGTCAGGTAAA	0.111280926
FM_177-GTCCCATGTCGGCTAC	0.111281335
FM_225-CITE4	0.111281484
FM_180-GATGCTACACACCGCA	0.11128262
FM_225-CITE6	0.11128314
FM_253-TCGTGCTGTTGTCCCT	0.11128353
FM_232-ACCCTTGGTTACCCAA	0.11128402
FM_071-CGACTTCCATGCAATC	0.11128554
FM_065-CTCTGGTCACGGTAGA	0.111287765
FM_225-CITE4	0.111288294
FM_225-CITE4	0.11128864
FM_225-AGACCATCACCAGACC	0.11128886
FM_303-TGATCTTAGACCATAA	0.11128949
FM_176-AGCGCTGGTGGGTTGA	0.111289635
FM_232-GTCGAATTCTGTACAG	0.11128983
FM_291-ACCGTTCAGAGGTTTA	0.11129027
FM_166-TATCGCCGTCAATCTG	0.111290835
FM_237-CAGCACGGTATGAAGT	0.111291304
FM_225-CITE4	0.111291535
FM_261-CGGGACTTCCCTCGTA	0.11129261
FM_237-AAGAACACAACGGCCT	0.11129262
FM_225-CITE1	0.11129268
FM_300-TCATGGACAAGTTCGT	0.1112927
FM_243-CITE3	0.1112931
FM_290-GATGCTAGTGGTATGG	0.11129351
FM_225-CITE4	0.11129364
FM_300-CAAGAGGCAGCAAGAC	0.111293666
FM_048-TGAGCATCACGGTAAG	0.11129401
FM_216-ATGCCTCCATGGCTAT	0.11129403
FM_302-TGTCCACCATACCACA	0.111294836
FM_018-GCTGCAGCAGCTGCTG	0.11129492
FM_288-CACTGTCCATTCGGGC	0.11129536
FM_179-TTCGCTGCAAATGAGT	0.111295484
FM_294-CCACACTTCACACCGG	0.11129667
FM_296-AACCTTTCAGGCTTGC	0.11129793
FM_287-TGCATCCCAGCTCATA	0.11129841
FM_248-AAGTGAATCATGCAGT	0.11129847
FM_179-AGTAGCTGTCCCTGAG	0.11129919
FM_071-CAGCGACAGCACAGGT	0.11129964
FM_237-TCCATCGTCATTCATC	0.11130026
FM_225-CITE7	0.11130062
FM_265-GGTTGTATCGACGTCG	0.11130079
FM_293-AGTCACACATGCGGTC	0.11130144
FM_048-CCCAATCTCGTTGCCT	0.1113016
FM_048-GGCGTGTTCAACACGT	0.11130165
FM_247-TTGCATTAGTCGAATA	0.11130283
FM_294-CATTCTACAAACGTGG	0.11130349
FM_296-AATGCCATCTTGGAAC	0.11130351
FM_172-AGAGCCCAGGGCTTCC	0.111304075
FM_175-AAACGAAGTTGGGTTT	0.11130486
FM_149-AAAGTGACACTCATAG	0.11130534
FM_297-CCGATGGGTAGTTACC	0.111305736
FM_150-TCGACGGCAAGATTGA	0.11130597
FM_187-ACCCTTGGTGTTTGCA	0.11130662
FM_225-CTACCTGAGAGGCGTT	0.11130741
FM_234-GCTTCACGTGAAGCTG	0.11130799
FM_264-CGTCAAAGTTGCTCAA	0.11130868
FM_216-CGTCAAAGTCCAGTTA	0.11131018
FM_232-TCCTCGAGTGGCTTAT	0.111310445
FM_243-CITE7	0.11131062
FM_028-CATCAGAGTCAGCTAT	0.111312315
FM_161-TCAGCAATCGCAAGAG	0.111312665
FM_284-GATGCTAAGTGCCCGT	0.111312695
FM_225-CITE3	0.11131348
FM_180-ATTGGGTAGACAGTCG	0.11131416
FM_252-CTAAGTGAGCTGTACT	0.1113142
FM_181-ACTTTGTCACCTTCCA	0.11131457
FM_247-GACCGTGTCTAGCAAC	0.11131474
FM_287-GATTGGTAGACAGCTG	0.11131525
FM_274-TTCCGTGTCTCTAAGG	0.1113153
FM_264-GGATGTTAGAGGTCAC	0.111315444
