## Supplementary Tables S1-17 for "Plasticity of Human Microglia and Brain Perivascular Macrophages in Aging and Alzheimer’s Disease": TableS10_dpt_pseudotime_FreshMG.csv (part 11 of 14)

	dpt_pseudotime
FM_294-AACCACATCCACGGAC	0.111315556
FM_021-GGGCATCCAGGTTTCA	0.11131623
FM_038-CAGTAACGTAGGGACT	0.11131636
FM_186-AACGTCAAGCGAGTAC	0.11131667
FM_048-TCAGCAATCTGCGACG	0.111316934
FM_230-TCGTGCTAGCCGATAG	0.11131786
FM_281-CTTCTAATCATAGAGA	0.11131811
FM_247-CGGAGAAGTAAGATAC	0.1113193
FM_048-AAAGCAATCGGTGTCG	0.11131934
FM_225-CITE3	0.11131991
FM_287-AATGACCCAGCACAGA	0.111319944
FM_287-AAGACTCTCCCGATCT	0.111322
FM_263-TCTACATAGCTAGATA	0.11132244
FM_247-TCAATTCTCCACCTGT	0.111323945
FM_297-AATTTCCAGTACGAGC	0.111324154
FM_294-CACGTGGCACGGTGTC	0.11132522
FM_292-CITE2	0.11132557
FM_287-GCCAGCAGTGCAGATG	0.111326255
FM_259-GTCGTTCAGTATTAGG	0.11132659
FM_275-TCTTTGACATGGGAAC	0.11132663
FM_239-TCACTCGTCCCTATTA	0.111326665
FM_216-AGTGACTGTCATGGCC	0.11132683
FM_276-CCGATGGGTGTCATTG	0.11132716
FM_289-AGAAATGGTACTGCGC	0.111327305
FM_225-CITE3	0.111327626
FM_187-ACGGTCGTCTGCGATA	0.11132844
FM_276-ACCAAACTCTCCAAGA	0.11132857
FM_289-CACAACACACAGTCAT	0.11132941
FM_018-CATCAGAGTCTTGATG	0.11133016
FM_302-GAGTCATAGCACCTGC	0.1113302
FM_287-GCTGCAGTCGAAATCC	0.111330524
FM_294-TTTACTGCAGATTCGT	0.11133126
FM_149-TGAACGTTCGTAGTGT	0.11133127
FM_277-GTTCTATAGGTGGGTT	0.1113319
FM_292-CITE1	0.11133195
FM_173-TCCGATCAGGATTTGA	0.111332476
FM_028-AGTGTCATCGCCATAA	0.11133319
FM_031-AGGCCACTCGCATGAT	0.111333326
FM_287-GTATTGGCAGCCCAGT	0.11133339
FM_184-TAATTCCTCCTATTTG	0.11133341
FM_191-TACTTCAGTACGATCT	0.11133354
FM_289-CACGTGGGTTTGCCGG	0.11133464
FM_279-CCGGACAAGAATACAC	0.11133488
FM_225-CITE3	0.11133537
FM_261-AGTGATCGTTTAGAGA	0.11133545
FM_175-CACCGTTTCCATAGAC	0.11133678
FM_225-CITE3	0.11133696
FM_303-AATAGAGGTTACAGCT	0.1113372
FM_172-CTTCCTTTCGCACTCT	0.11133774
FM_225-CITE2	0.11133802
FM_225-CITE6	0.11133803
FM_243-GACCTTCAGCGGTAGT	0.11133936
FM_287-CTCCTCCCATGTTCAG	0.11134019
FM_264-CGTCAAAGTACTGTTG	0.111341536
FM_301-ATCGTGACAGTCTGGC	0.11134176
FM_065-CCTATTAAGCGTGTCC	0.11134185
FM_048-AACGTTGTCTCTAGGA	0.111343086
FM_044-GTAGGCCAGAAACGCC	0.11134315
FM_280-CTTTCAACAGCGAACA	0.11134473
FM_048-TAGGCATGTAGTACCT	0.11134585
FM_237-CCTAAGAAGTCTGCAT	0.11134757
FM_294-ACACTGACAAGAGTAT	0.11134841
FM_186-ATCGCCTAGGTGCATG	0.11134889
FM_223-TACGTCCAGAAATGGG	0.11134931
FM_248-CAGGGCTAGGTGAGCT	0.11135045
FM_226-AGTCATGTCGGACTTA	0.11135182
FM_190-CCGGTAGCACGCAAAG	0.11135313
FM_265-ATGAAAGAGTTGCTGT	0.11135406
FM_048-ACTATCTAGAGCTTCT	0.11135427
FM_243-CITE5	0.111355685
FM_181-TCTGGCTTCGTGCACG	0.111356415
FM_176-CCATAAGGTTCATCGA	0.11135669
FM_121-CATCGGGTCTTAGCAG	0.11135695
FM_230-TCTCACGTCCTGGTCT	0.11135701
FM_265-TCAAGCAAGGGCAGAG	0.11135756
FM_065-GCCAAATAGTGATCGG	0.11135819
FM_292-CITE1	0.11135865
FM_296-TAATCTCGTCATCAGT	0.11135922
FM_287-ACCTGTCCAGTCTTCC	0.11136145
FM_243-CITE4	0.111361824
FM_225-GTCATGAGTCCTACGG	0.11136243
FM_034-CGCGGTATCAGGCGAA	0.11136279
FM_296-CGATCGGGTCCAAGAG	0.11136346
FM_021-TGAGAGGCACAAGCCC	0.11136348
FM_294-GTTATGGAGACATATG	0.11136363
FM_261-TTTGGTTTCTCTGAGA	0.11136604
FM_225-CITE2	0.11136646
FM_188-GAGTGAGGTAGGGTAC	0.11136665
FM_287-TTGTGGAGTAACCAGG	0.11136672
FM_301-CGAAGGAAGGCTAGCA	0.11136673
FM_239-TACAACGCATGTACGT	0.11136679
FM_290-CACAGGCCATTCACCC	0.11136696
FM_225-CITE7	0.11136713
FM_252-GGGACAATCCGCCTAT	0.111367166
FM_065-GCCAAATTCACCCTCA	0.11136864
FM_187-GTCCACTTCAATCCAG	0.11136965
FM_225-CITE7	0.11136993
FM_048-TGCGCAGGTGAAGGCT	0.111370265
FM_236-TTGTGGAAGATACTGA	0.11137063
FM_227-GTCTGTCCAATGCAAA	0.111371025
FM_239-TACCCGTGTCTCTCCA	0.11137226
FM_265-GCACGTGCAACGGTAG	0.11137236
FM_169-TACACCCGTTAGGCCC	0.11137237
FM_250-TTCTGTAGTGTTTCTT	0.11137319
FM_302-CACTGAAAGCTAGCCC	0.11137427
FM_232-TTCCTCTAGGGTATAT	0.111374564
FM_048-TGCGTGGAGGTACTCT	0.111374944
FM_287-AGTGCCGAGAATTTGG	0.11137527
FM_169-GACTATGGTACCATAC	0.11137597
FM_303-TAGGTACGTTAGCGGA	0.11137606
FM_071-TACGGATTCCACGTGG	0.111377366
FM_297-CGGGTGTCAGCTGTAT	0.11137748
FM_277-TAATCTCAGCCGTTGC	0.11137755
FM_291-CTTCCTTGTCCAGCAC	0.1113789
FM_177-AAAGTGATCATGGGAG	0.111379646
FM_225-CITE7	0.11137966
FM_253-CAACCTCTCTCTTAAC	0.11138075
FM_283-GGCAGTCCAAGCGAAC	0.11138098
FM_223-GCATTAGCACTGAGGA	0.111381195
FM_287-TTTGACTGTTGCTTGA	0.11138192
FM_287-GCGTTTCCAAATGATG	0.11138304
FM_300-ATGAGTCCAAAGGATT	0.11138563
FM_237-CTCAGAAGTCTTGCTC	0.11138826
FM_048-CGCTATCTCGTGTAGT	0.11138854
FM_244-GAGGGTAGTCTCTCAC	0.111388914
FM_187-TCACTATGTAGCACAG	0.11139013
FM_234-CGGCAGTGTTGGGCCT	0.111390345
FM_187-CATTGAGTCATTGTTC	0.11139048
FM_289-ACCTGTCGTCCTGGGT	0.11139066
FM_166-TGTTGAGAGATGGTAT	0.11139106
FM_294-GGTAACTAGAGATCGC	0.111391924
FM_225-CITE4	0.11139244
FM_289-TCGATTTCACTCGATA	0.11139266
FM_244-AAGTTCGCACGAAGAC	0.111392856
FM_230-CGAGAAGTCGCTCCTA	0.1113933
FM_290-TCATTCAGTAGACAGC	0.111394145
FM_021-CAACCTCCAGTATGCT	0.111394584
FM_276-ATCCGTCGTGCGGCTT	0.11139469
FM_302-ATCACGACAACGTATC	0.111395136
FM_225-CITE3	0.111395575
FM_243-CITE2	0.11139565
FM_243-CITE1	0.11139611
FM_294-GAGCCTGAGACGACTG	0.111396424
FM_298-TGTTCCGAGCCAGTAG	0.11139652
FM_188-AGACACTCAGTAACAA	0.111396655
FM_212-AAAGAACTCTCATGCC	0.1113972
FM_048-TGTATTCAGCAGATCG	0.1113973
FM_225-CITE5	0.11139746
FM_292-CITE8	0.11139812
FM_302-TCCATGCGTTGCAAGG	0.11139829
FM_188-ATGATCGGTACGAAAT	0.11140009
FM_295-AGGGAGTCAGTAACAA	0.111400135
FM_191-ACACGCGCACCGTACG	0.11140031
FM_287-TATTGCTCACACCTTC	0.111400716
FM_216-GCATCTCAGTGGCCTC	0.111400835
FM_065-GCAATCAGTCTAAAGA	0.111401506
FM_237-GATGAGGCAGCAGGAT	0.11140288
FM_225-CITE2	0.11140327
FM_166-AAGATAGGTGAAAGTT	0.11140334
FM_225-CITE3	0.11140489
FM_171-CTCACTGGTAGAATGT	0.11140574
FM_187-TGGATCACAAGAGTAT	0.11140576
FM_237-AGGTCATAGAAGGTAG	0.111406125
FM_296-CGAGAAGTCGCTTTAT	0.11140636
FM_265-CTTAGGAAGGCATTTC	0.11140641
FM_071-ACACCCTCACGGCTAC	0.1114065
FM_230-TCGCTCACAAATCGTC	0.111406855
FM_150-TACTTCATCATTGCTT	0.1114078
FM_296-CCACGAGAGCAGTAAT	0.11140791
FM_287-TTGGGATTCCGCAAAT	0.11140823
FM_075-CGAGCCAAGTGTTGAA	0.11140931
FM_285-TGGTGATAGGCCGCTT	0.11141071
FM_216-GTCCTCACACAATGCT	0.111411676
FM_225-CITE8	0.11141233
FM_253-CGGAGAAGTGTCCAAT	0.111412734
FM_230-GCTCAAATCGCTTTAT	0.111413546
FM_150-CCTCATGCAAATGGCG	0.11141423
FM_278-TCGAACAGTAGGGTAC	0.11141493
FM_239-TTTCACAGTGTTAACC	0.11141564
FM_287-AGAAGTAGTAGGAGTC	0.111416094
FM_225-ACTTTCACAAGTCATC	0.111416996
FM_296-ACTCCCATCCCAAGTA	0.11141765
FM_292-CITE5	0.111418
FM_173-TTTCGATGTTAGTCGT	0.11142
FM_244-CCTTGTGAGGGCCTCT	0.11142132
FM_300-AGCTCAACACGCACCA	0.11142341
FM_300-AAGCCATTCCAACTAG	0.11142376
FM_297-GAATCGTAGGTACAAT	0.11142423
FM_302-TCGGGTGCAGCTGAGA	0.111425035
FM_280-TGTTCCGAGAGGTATT	0.11142541
FM_300-CGCAGGTAGCAGATAT	0.11142616
FM_280-CCTCAGTTCCTTATAC	0.11142729
FM_040-CTTGGCTTCGTTGCCT	0.111428134
FM_276-TCTGGCTCATAGTCGT	0.111428775
FM_225-CITE4	0.111428924
FM_292-CITE8	0.11142909
FM_291-AGAGCAGTCTCCGTGT	0.11142929
FM_293-GATTTCTTCTTGGGCG	0.111430116
FM_048-CGGACACGTTTGTTGG	0.111430146
FM_065-CGAATGTAGCCACCTG	0.11143131
FM_237-CGAGGCTAGCCAGACA	0.111431345
FM_065-CAGAATCTCACATGCA	0.1114319
FM_291-AGTAGTCTCTCCGATC	0.11143236
FM_021-CGCTATCGTGATGATA	0.111432955
FM_278-CCACGTTAGCGGACAT	0.11143357
FM_048-TAAACCGAGGTGATTA	0.11143381
FM_019-CGTTGGGAGGCTCTTA	0.11143388
FM_287-GTAATGCCAAAGACGC	0.11143393
FM_281-GGGAGATTCATCGACA	0.11143423
FM_168-GTGTGGCCACCCATAA	0.111434616
FM_285-CTCCCTCCACACACTA	0.111436695
FM_230-TGAATCGCAGAACTTC	0.111437134
FM_294-CACAGGCAGGTGATAT	0.11143764
FM_048-GAACCTAGTATCAGTC	0.111438006
FM_287-AGCCAGCCACATTCTT	0.11143824
FM_280-TCAAGTGTCGGATAAA	0.11143839
FM_065-GCTTCCATCACATGCA	0.11143897
FM_290-AATGAAGGTGTTCATG	0.11143956
FM_225-CITE7	0.111439764
FM_300-TTCCGGTGTCATCCCT	0.11143984
FM_120-ATCAGGTAGGTGTGAC	0.11144065
FM_303-GGGTTATGTACAGTTC	0.111440755
FM_225-CITE1	0.11144101
FM_069-ACATCAGGTGTCAATC	0.11144152
FM_232-TAACTTCTCGAGAGAC	0.11144246
FM_021-TCGCGTTCAGCATACT	0.11144281
FM_018-GGGCATCGTATTCGTG	0.1114435
FM_019-CTCGAGGGTGTCCTCT	0.1114453
FM_177-CCCTGATGTCGTTATG	0.11144553
FM_031-GTTCGGGCACAACTGT	0.11144581
FM_292-CITE7	0.111445844
FM_176-CTCGAGGTCACCTTAT	0.11144611
FM_285-GTTGAACTCTCAACGA	0.11144718
FM_294-AGATCGTTCTCTGGTC	0.111447245
FM_188-TCGTAGAGTACCCGCA	0.11144765
FM_166-GTTACGAGTCAGCTTA	0.111447774
FM_191-ATCGCCTAGAGTCGAC	0.11144787
FM_264-TCGCAGGAGCCAGTAG	0.11144907
FM_232-CTGTCGTGTACGGATG	0.11144983
FM_300-CCCATTGCAAGTGGCA	0.111450404
FM_261-GGTTGTAAGTTCACTG	0.11145046
FM_294-CATTTCATCGCTATTT	0.11145109
FM_264-TTTGGAGAGAATCGAT	0.11145245
FM_294-TCTGGCTCAACGGCCT	0.11145255
FM_291-GGGCTCAAGCTGCCAC	0.111452594
FM_237-ACGCACGAGGATTCAA	0.11145341
FM_287-TGGCGTGAGATGAATC	0.11145432
FM_065-GAACATCCATGACGGA	0.11145434
FM_265-TGATCTTTCGCCAACG	0.11145435
FM_225-CITE2	0.1114559
FM_232-CCGGACAGTCTAACGT	0.11145598
FM_243-AAACGAAAGACCTTTG	0.11145743
FM_230-GACTCAACACCTAAAC	0.11145748
FM_230-CGGCAGTAGCTATCTG	0.11145999
FM_150-GCTTGGGAGGTGCTTT	0.11146007
FM_179-TGAATCGCACAGGATG	0.11146045
FM_239-TAAGTCGCACATAGCT	0.11146161
FM_265-TTGATGGAGCCAAGTG	0.111462645
FM_065-GGGAGATCACAAGTAA	0.11146364
FM_225-CITE8	0.11146403
FM_261-GGTGGCTGTAAGATCA	0.11146406
FM_232-CTGATCCTCAATCTCT	0.11146438
FM_018-TAGTGGTAGCACGCCT	0.11146465
FM_225-CITE2	0.11146522
FM_040-CGATTGAAGAGGGATA	0.111465275
FM_019-GATTCAGGTCTGGAGA	0.11146688
FM_187-GTCCACTTCCACGTAA	0.111466974
FM_285-TGATGGTGTTAGTTCG	0.111467354
FM_292-CITE1	0.111467466
FM_040-CGTAGGCAGTGCGTGA	0.111468084
FM_279-TACACCCAGACCTTTG	0.11146809
FM_252-CCGGTAGGTCGGTGTC	0.11146892
FM_225-CITE6	0.11146903
FM_290-TCGCACTTCTCGTGAA	0.111470446
FM_287-CCACAAACACGTCGTG	0.11147045
FM_243-CITE5	0.111471705
FM_245-TCTATCATCATCGGGC	0.11147182
FM_244-TCAGTGACACCAGCGT	0.111472405
FM_253-CAACGGCCAGCCCACA	0.11147295
FM_225-CITE4	0.11147491
FM_246-ACATTTCGTAGCGTCC	0.11147525
FM_253-ACGTTCCCAGCTTCGG	0.111478165
FM_247-GAGATGGCAAACGTGG	0.11147837
FM_212-AACAAAGGTGCAGGAT	0.11147845
FM_246-ATCCTATCACCTGTCT	0.111478984
FM_287-CTTCTAACAATGGCAG	0.11147964
FM_292-CITE1	0.111479655
FM_186-GCATCGGAGTCGCTAT	0.111480206
FM_071-GTGGGTCTCATGCATG	0.111480355
FM_292-CITE8	0.11148046
FM_292-CITE4	0.111480586
FM_264-GGGCTACCATGCCGGT	0.11148165
FM_225-CITE6	0.111481965
FM_294-GGGTATTCAAGCGAGT	0.11148197
FM_287-CACTGAAAGTAACGTA	0.1114831
FM_021-CTAGAGTAGGAGTACC	0.11148352
FM_191-GTCACGGCAGTAGAAT	0.11148413
FM_187-GAGTCTATCGCCTCTA	0.11148466
FM_028-CACATAGTCATTGCGA	0.11148613
FM_276-AATTCCTCAATGACCT	0.111486144
FM_263-ATAGAGAGTATTGGCT	0.111486524
FM_301-GTTACGAGTACCGGCT	0.11148696
FM_294-CTGAGGCGTCGCCTAG	0.11148713
FM_252-TACGGGCTCGCCATAA	0.11148826
FM_186-GAGTTTGAGAGAAGGT	0.11148962
FM_288-ATGCGATAGGGCTAAC	0.11148962
FM_034-GCTGCGAAGGCAAAGA	0.11149025
FM_217-GACCCAGTCTTCTGGC	0.11149076
FM_225-AGGGCTCGTCGATTCA	0.111491024
FM_292-CITE6	0.11149122
FM_166-GAGTCTAAGGACTATA	0.11149123
FM_302-GTTGCTCTCTTCTCAA	0.11149176
FM_225-CITE8	0.11149242
FM_191-AAGTACCTCGATGCTA	0.11149283
FM_065-CATATGGCACATTAGC	0.111493245
FM_225-GACTTCCAGTTTGTCG	0.111494355
FM_249-CTGCCATCAACACACT	0.111495584
FM_216-TGTAGACGTTGTCTAG	0.11149661
FM_289-TCTTTGACAGGTTCAT	0.11149668
FM_048-ACTGAACAGGAATCGC	0.111496955
FM_281-CATGGATAGTAGCCAG	0.11149758
FM_048-TAAGCGTCACCCAGTG	0.111498244
FM_048-TCTGGAATCTGTCTCG	0.11149864
FM_188-TGTAGACCATTGGATC	0.11149931
FM_252-TCTATACTCCGGACTG	0.11149941
FM_048-CTTTGCGAGTGTGGCA	0.11149998
FM_065-AGTAGTCAGTATCGAA	0.11149998
FM_232-ACCTGTCCACGGGCTT	0.11150001
FM_298-ACTTTCATCACAAGGG	0.111500174
FM_236-CAACCAAAGGAACGAA	0.111500315
FM_294-TCGGATATCTACACAG	0.11150092
FM_292-ACCCTTGAGCTCGCAC	0.11150232
FM_225-CITE8	0.11150246
FM_230-GGTCTGGCATAATCGC	0.111502536
FM_296-ATATCCTCAAGTGCAG	0.111503124
FM_230-GAGAAATGTCTACATG	0.111503765
FM_225-CITE2	0.11150424
FM_276-TCTAACTCATCGATAC	0.111505836
FM_040-TTAGGACAGGGTCTCC	0.1115069
FM_225-CITE7	0.11150695
FM_288-CCACGTTCAAACGGCA	0.111507356
FM_301-AGGCCACGTGGTCTTA	0.11150768
FM_225-CTTCGGTGTAGCGCCT	0.111507714
FM_300-GAGTCTAGTTTCACAG	0.111508645
FM_181-TGTCAGAAGTCATAGA	0.11150866
FM_300-CATCGCTAGTCACTAC	0.11151083
FM_232-CTCTCAGCACACCGAC	0.11151092
FM_237-CTACTATTCTGAGTCA	0.11151186
FM_246-TGAGCGCGTACAGGTG	0.11151211
FM_288-CAATACGCACATGGTT	0.111512706
FM_225-CITE1	0.11151276
FM_175-AGAGAGCTCACCATCC	0.1115132
FM_188-CGCCATTAGGCCTGCT	0.11151381
FM_291-GATGATCTCCCTCGTA	0.111514494
FM_225-CITE2	0.11151499
FM_284-AAGCGAGCATTATGCG	0.11151521
FM_290-ATCCGTCGTGAAGCGT	0.11151521
FM_298-ACTGTGAGTGTCCGGT	0.11151679
FM_294-TGGCGTGAGCGAATGC	0.11151745
FM_294-AAAGGTACACCTCAGG	0.1115176
FM_287-TGTGTGAGTGAGATAT	0.1115185
FM_021-GCGCGATCATTGGTAC	0.11152089
FM_176-TGCACGGTCATTCATC	0.11152105
FM_121-TCGGATAAGAGTACCG	0.11152239
FM_278-GTCCTCATCATTCACT	0.111522794
FM_048-GGGCATCAGGACGAAA	0.11152282
FM_225-CITE5	0.111522846
FM_216-TCTACATAGAGTTGCG	0.11152321
FM_175-TCATTACTCGATACTG	0.11152336
FM_191-ACGTAACAGTGGAAGA	0.11152355
FM_225-CITE3	0.11152442
FM_216-CCTAACCCAAAGGTTA	0.11152466
FM_018-TGTGTTTGTCGCGAAA	0.11152477
FM_225-CITE2	0.11152549
FM_237-GAAGCGACAGCTTTCC	0.1115255
FM_248-TGGTACATCCATAAGC	0.111526094
FM_297-AGTTCCCAGCTAGTTC	0.1115262
FM_040-AATCGGTCAGCTCGCA	0.11152639
FM_280-ACGATGTTCCATAGGT	0.111527465
FM_048-GATGCTACACAGCGTC	0.11152752
FM_188-TCGTGCTCACTCTCGT	0.1115282
FM_230-GTGGAAGCAACTCATG	0.1115287
FM_048-GGATGTTAGTGTGGCA	0.11152898
FM_287-GGCTTGGGTGGTGATG	0.111529045
FM_246-CTCTCGATCGAGAAGC	0.111529306
FM_225-CITE8	0.111529686
FM_247-GGAGGATGTAGCACAG	0.11152982
FM_071-GTTCTCGAGGGTGTTG	0.11153184
FM_297-AACCAACGTTAGAAAC	0.1115331
FM_254-TACTTCAAGTCACACT	0.11153341
FM_264-TTCAGGAAGAGGTTAT	0.1115338
FM_281-ATGCATGAGTGCCTCG	0.111534394
FM_301-TGCTGAACATTGACCA	0.11153494
FM_190-AGATAGAAGCTCGTGC	0.11153646
FM_285-GATTTCTAGTAACAGT	0.11153767
FM_225-CITE1	0.11153769
FM_292-CITE6	0.11153824
FM_261-AGCCACGCAAATCAAG	0.11153848
FM_173-CTCCAACCAGAGCCCT	0.11153849
FM_249-TACCCACGTACTAGCT	0.1115385
FM_048-TCTCTAAGTCATTAGC	0.111539066
FM_244-ATTCTACAGACATCCT	0.11153933
FM_169-ACTTCCGTCGCTTAAG	0.11153971
FM_232-CATTGAGGTCATCAGT	0.11154016
FM_225-CITE6	0.11154074
FM_283-TTTACTGGTTCGGCCA	0.111540794
FM_040-AGAATAGGTAGCTCCG	0.111540794
FM_200-GTGGTTACACAATGCT	0.1115417
FM_280-ACCCAAATCATGCCCT	0.11154198
FM_225-CITE2	0.11154205
FM_048-TCGCGAGTCTTGCATT	0.11154302
FM_166-CAAGACTCAGGTAGTG	0.11154359
FM_294-AGGAAATCATCGGAGA	0.11154542
FM_292-AATGGAAAGACCGTTT	0.11154699
FM_287-TGTCAGATCCCTTTGG	0.11154729
FM_300-ATTGGGTTCTGACAGT	0.11154751
FM_287-TCTAACTGTAATCAGA	0.111547805
FM_186-AGGAGGTGTATGTCAC	0.11154825
FM_034-GCTGCGAAGGCAATTA	0.111549
FM_265-AGAGAATAGTCAGCCC	0.111549936
FM_065-TAAGCGTGTAGTAGTA	0.111550264
FM_265-CCGTGAGCATCGATGT	0.1115511
FM_292-AACCAACGTGTCCTAA	0.11155146
FM_225-CITE1	0.11155168
FM_225-CITE7	0.111552134
FM_300-TCGTGGGAGGCTTAAA	0.11155219
FM_225-CITE4	0.11155246
FM_178-ACGGTTAAGTCCTACA	0.111553684
FM_028-GATTCAGCAAGTCTAC	0.11155487
FM_243-CITE7	0.1115553
FM_212-CTCCTTTAGAGAGCGG	0.111555785
FM_225-CITE2	0.11155691
FM_298-GGTTAACAGTGCTCAT	0.11155701
FM_243-CGATCGGGTACAGTTC	0.11155745
FM_246-ATCGCCTGTGTACATC	0.11155747
FM_293-TGGTACAAGGTTACCT	0.111557804
FM_276-GAATAGAAGTTCTACG	0.11155841
FM_287-ATGATCGAGACGACGT	0.11155885
FM_225-CITE2	0.11155964
FM_261-GTCAAGTGTATCGCGC	0.11155967
FM_230-GACCCAGTCCTACCAC	0.11156073
FM_184-AACCAACCAGGCCTGT	0.11156102
FM_249-CATTCATAGTCAAGCG	0.11156137
FM_297-AGAACCTAGACGACTG	0.111561775
FM_034-ATTGGACTCGCGATCG	0.11156199
FM_225-CITE3	0.111562476
FM_034-CACCTTGCACACATGT	0.11156263
FM_287-GTTCTATGTCATCTAG	0.111562684
FM_186-GTGACGCGTCACCTTC	0.11156303
FM_292-CITE3	0.11156308
FM_225-CITE1	0.11156343
FM_232-GCAGTTACATGTTTGG	0.111563765
FM_028-CCAATCCAGCTAGTCT	0.11156395
FM_150-AGAAGCGGTACAGAAT	0.11156468
FM_300-GTGAGGAAGAGTCTTC	0.11156501
FM_040-CTCGAGGTCCTGCAGG	0.11156501
FM_212-AGCGCTGAGGTAGGCT	0.11156516
FM_200-CAGGGCTAGTCATGAA	0.11156552
FM_287-AACAGGGCAGGTGTGA	0.11156571
FM_225-CITE2	0.111565806
FM_294-CCGATCTCAGTTGTCA	0.11156674
FM_294-AAGTCGTGTAAGTTGA	0.1115682
FM_287-AGTAACCAGACAAGCC	0.11156842
FM_265-GAGAGGTGTTGCCGCA	0.1115685
FM_172-TGACGCGAGGTACTGG	0.11156873
FM_285-TCTCACGCAGGCTCTG	0.11157157
FM_287-TACGGTATCTGGAAGG	0.11157165
FM_280-GTGGAGATCCACGGGT	0.111571714
FM_048-GACTAACCATTTCACT	0.11157265
FM_187-TGTCCTGGTAGTCTGT	0.111572936
FM_294-TGAGGGAGTGAGTCAG	0.11157303
FM_191-GTCACGGCAAGGTTGG	0.11157367
FM_216-GATGGAGCATCATTGG	0.11157369
FM_150-GATTGGTCATTGAAGA	0.11157577
FM_287-GAGTCATCATTGTAGC	0.111575834
FM_292-CITE6	0.11157635
FM_225-CITE3	0.11157679
FM_240-TCTTTGACAGAGGACT	0.11157712
FM_260-GGATGTTCACCGCTGA	0.11157876
FM_212-ATTCTACAGAGCCGTA	0.1115789
FM_253-CAACCAATCCGTGTGG	0.11157895
FM_296-ATGGGTTTCGTAGCCG	0.111579046
FM_225-CITE2	0.11158012
FM_071-AAGCCGCCAAGCGTAG	0.111580655
FM_120-CAAGACTAGGTGTGAC	0.11158067
FM_225-GCAGGCTGTGCTGATT	0.1115819
FM_298-TGATGGTAGGTTGGTG	0.111582376
FM_246-GCAGCCAAGCGACATG	0.11158283
FM_287-CTGTACCTCAGTGTGT	0.111582905
FM_234-GGCTTTCGTACCAATC	0.111583084
FM_262-TAAGCCACAAGATGGC	0.11158332
FM_287-GTGCGTGGTTCATCGA	0.11158337
FM_295-CCCGGAAGTTCAGCGC	0.11158347
FM_225-TGCTCGTCAATCTGCA	0.1115854
FM_225-AACCTTTTCCACAAGT	0.11158587
FM_225-CITE3	0.11158597
FM_285-TCCTCCCCAGACAATA	0.1115861
FM_290-AGTAACCGTGACTGTT	0.11158729
FM_287-GACGCTGCACCTAAAC	0.11158733
FM_208-TGCTGAAGTCTCACGG	0.11158786
FM_303-TCTAACTTCGTGGAAG	0.11158806
FM_297-GTAGGTTAGTATGAGT	0.11158876
FM_264-ATCTTCATCGGTTGTA	0.111588836
FM_297-CGTGTCTAGGTTGGTG	0.11158884
FM_300-TCGTCCATCGAATCCA	0.11158995
FM_290-GCTGCAGTCGTAATGC	0.11159063
FM_048-CTTGGCTAGGCTCTTA	0.11159137
FM_048-ATAACGCCATCTCCCA	0.111591764
FM_287-GAAGAATTCACTACGA	0.11159348
FM_225-CITE5	0.111594595
FM_168-TTTACTGGTGGTCCGT	0.11159628
FM_300-AGTGTTGCAGTCGGTC	0.111596696
FM_302-CCCTAACTCACCGCTT	0.11159717
FM_200-GTGGAAGTCTATCGCC	0.11159725
FM_295-CTAGGTACAGCTTCCT	0.11159753
FM_290-TCCACCACACCCTGTT	0.11159804
FM_225-CITE4	0.11159971
FM_292-CITE4	0.111600816
FM_230-TACACCCGTTAGGACG	0.11160177
FM_280-AGCTCAATCACCATGA	0.111602314
FM_252-AGCCACGGTACCTAAC	0.11160272
FM_267-CTCCAACTCTCAATCT	0.11160278
FM_173-TCACTATCAAGTCGTT	0.111602984
FM_300-GAGACCCAGCTCGCAC	0.11160299
FM_230-AGGCATTAGTGGTTCT	0.11160321
FM_265-TCTGGCTTCTTCGCTG	0.111604206
FM_028-CGATCGGAGAAGGCCT	0.111604296
FM_276-CTGATCCTCAAATAGG	0.111604355
FM_225-CAACCAAGTAATTAGG	0.11160505
FM_166-TCCCAGTAGAAATGGG	0.11160508
FM_168-GCCATGGAGGAATTAC	0.111605406
FM_265-TTTCGATGTCGTGATT	0.11160734
FM_292-CTGATCCAGAGATCGC	0.11160743
FM_287-TCGCTCAAGTTTGTCG	0.11160798
FM_225-CITE8	0.11160846
FM_048-ACATGGTCACACGCTG	0.11161069
FM_247-CTCTGGTAGGCTGAAC	0.11161088
FM_226-ACCGTTCGTTGCAACT	0.111611344
FM_277-CATTGTTCAACGATCT	0.11161197
FM_298-CGGAATTTCAGTCACA	0.11161247
FM_252-TGCGGGTGTTTCGACA	0.111612566
FM_187-GAGATGGCATGAGGGT	0.111613035
FM_225-CITE7	0.11161305
FM_302-AGGTGTTAGCCGGAAT	0.111614324
FM_048-AAGGCAGGTACAGTTC	0.11161464
FM_297-AAGATAGGTACTCGCG	0.111615434
FM_231-GGGTGTCGTTCCAGGC	0.11161561
FM_284-AGGAAATTCGCGGTAC	0.11161563
FM_149-TGTGGCGAGACAACAT	0.111615695
FM_225-CITE7	0.11161602
FM_031-GCAAACTTCCGCGCAA	0.11161758
FM_230-TACACCCGTAGACTGG	0.11161784
FM_297-TTCCGTGTCGTGGGTC	0.111617856
FM_287-GCATGATTCCACAAGT	0.11161869
FM_281-ATGAGTCGTCACTCTC	0.11161891
FM_225-CITE1	0.111618996
FM_166-TTTCGATAGGCTAACG	0.11161943
FM_287-CGAGAAGTCTGGGCAC	0.111620225
FM_225-CITE3	0.111620225
FM_292-CITE5	0.11162059
FM_225-ATTGTTCGTGTTAACC	0.11162176
FM_225-AAGCCATGTTCAATCG	0.11162294
FM_287-AGGGCCTTCAAGTAAG	0.11162312
FM_048-CGCTATCTCTTCAACT	0.111623846
FM_252-TTTCACATCAGTAGGG	0.111624084
FM_191-GAGACCCGTATGTCTG	0.11162467
FM_225-CITE2	0.111624725
FM_297-TGCCGAGGTACGAGCA	0.11162505
FM_227-AGTGATCAGTGACACG	0.11162646
FM_069-GTCACGGTCACCCGAG	0.111627206
FM_150-GCCCAGAGTCTTTATC	0.11162813
FM_225-CITE5	0.11162833
FM_223-TGGAGAGTCTGTCCGT	0.111628346
FM_287-GGGTATTCACTGGACC	0.11162852
FM_040-CGTGAGCGTCTCTCTG	0.11162859
FM_251-TGAGCATTCAACTGGT	0.111629516
FM_265-CTACAGATCCATATGG	0.111630276
FM_300-ATGGAGGAGAAGGATG	0.11163058
FM_303-GTAGAGGTCATCTCTA	0.111630894
FM_259-ACTCCCATCGATAACC	0.111631185
FM_186-AGACTCAGTTGAAGTA	0.11163162
FM_168-TATCTGTCAAGCAGGT	0.11163194
FM_019-GCTTGAAAGATGTGTA	0.11163299
FM_225-CITE2	0.111633085
FM_294-TAGTGCATCCCTGTTG	0.111633815
FM_191-TGGATCATCAAAGGAT	0.11163432
FM_212-TCGAACATCTCCCTAG	0.11163435
FM_217-CTCCTCCAGGTAGACC	0.11163505
FM_244-TCGAAGTTCTACCCAC	0.111635774
FM_294-TACTTACGTATCCCAA	0.11163602
FM_071-CTCGTCAAGCCAACAG	0.11163613
FM_212-TGAGGTTCACGGTGCT	0.11163613
FM_294-CTGCCTAGTTCTCCTG	0.11163617
FM_223-CTTCAATGTCACGTGC	0.11163652
FM_169-GACTATGAGCTGACCC	0.11163671
FM_225-CITE2	0.11163683
FM_284-ACCTGAAGTAGCGCTC	0.11163711
FM_225-CITE3	0.11163747
FM_230-GAGGGATAGGTACCTT	0.111637615
FM_284-GTTGCTCGTCGCGTTG	0.1116391
FM_278-TGTAAGCGTGATAGTA	0.11163951
FM_227-GTTACGAGTTGCCTAA	0.11163996
FM_225-CITE7	0.11164037
FM_040-CACTCCAAGACTAAGT	0.11164102
FM_180-GGCAGTCGTGACCGAA	0.11164115
FM_048-ATGAGGGAGTCGTACT	0.11164133
FM_225-CITE3	0.111641474
FM_048-GTCTTCGTCCCGGATG	0.111641474
FM_285-CTTCCGATCAGGGATG	0.11164158
FM_287-CTACATTGTCGCCTAG	0.11164211
FM_294-TCATGCCAGTTTAGGA	0.111643165
FM_040-AGGTCATAGGCTCAGA	0.11164364
FM_243-CITE2	0.1116446
FM_188-TATATCCGTCGATTAC	0.111644626
FM_290-GAGCCTGGTCACTTAG	0.11164517
FM_168-CGAGGCTGTTCGAGCC	0.1116461
FM_250-TACTTGTTCGTTCTGC	0.11164625
FM_225-CITE2	0.11164701
FM_252-TTGCTGCAGATGTAGT	0.111648016
FM_296-CAACCTCGTTAAGGGC	0.11164918
FM_048-TCTTCGGAGTCTCCTC	0.11165136
FM_252-AAGCCATCATTGAAAG	0.11165145
FM_230-ACCCTTGCACTAGGCC	0.111651815
FM_048-CAGATCATCCTCTAGC	0.11165207
FM_297-ATCCGTCGTCTTGCGG	0.11165214
FM_225-CITE2	0.1116533
FM_302-AAGATAGTCCCTCAAC	0.11165459
FM_018-AACCATGCAATTGCTG	0.11165782
FM_294-CGCAGGTTCCGGACGT	0.111658975
FM_169-TAAGCACGTTCTAAGC	0.11165916
FM_225-CITE5	0.111661464
FM_289-AGGTAGGCAGACATCT	0.111661494
FM_065-GCTCCTAGTGCGGTAA	0.11166174
FM_244-GGGCTACGTACAGTCT	0.111663476
FM_246-CTGTCGTAGCCATTGT	0.11166352
FM_281-AACAGGGGTACCCGAC	0.11166361
FM_225-CITE1	0.11166447
FM_230-ACATGCAGTTGAGAGC	0.111665234
FM_225-CITE5	0.111665234
FM_172-GCTCAAAAGATACATG	0.11166593
FM_225-CITE3	0.111666396
FM_292-CITE2	0.11166687
FM_297-GCGGAAATCACGTAGT	0.11166701
FM_065-GACTGCGTCTGTCTAT	0.11166712
FM_247-TTGGATGAGATGCCGA	0.111667186
FM_048-TTCTTAGTCGGATGGA	0.11166898
FM_293-ATCTCTACAACCAGAG	0.11166911
FM_276-GTTGCGGTCGTTCAGA	0.11166921
FM_239-TGCGGCAGTTGTGTAC	0.111669235
FM_216-AGTTCGAGTTGTACGT	0.11166985
FM_225-CITE4	0.11167045
FM_292-CAACAACTCCTAGCCT	0.111670986
FM_226-AAAGAACCATTCATCT	0.11167128
FM_246-GGTAATCGTACGATTC	0.1116727
FM_287-CTGCTCACATCGATAC	0.11167331
FM_300-TGTTGAGCAATACGAA	0.11167356
FM_285-CATTCTATCGAACACT	0.11167402
FM_018-GAACCTAGTCTAGTGT	0.11167402
FM_298-TGATCTTAGAAGTCCG	0.11167425
FM_150-ATTCCTATCACCTCAC	0.11167511
FM_287-AGCCAGCCAGAAACCG	0.11167559
FM_216-TACCGAAGTGATCGTT	0.111675896
FM_287-GACCAATAGTATGATG	0.11167613
FM_218-TTCTTCCGTCTTTCTA	0.111676365
FM_018-TTAGGACAGACTAGGC	0.111677825
FM_237-GCAACCGGTCGTTGGC	0.11167865
FM_185-TCAAGACGTGATAGTA	0.11167928
FM_301-GAGCTGCAGGCTCTAT	0.111680396
FM_300-ACGATGTAGGTTGGAC	0.11168093
FM_296-CATCGCTTCTTAAGGC	0.11168135
FM_231-CAAGAGGCAAGTGGAC	0.111681856
FM_225-CITE2	0.11168189
FM_065-TAAGTGCTCCATGAGT	0.111682504
FM_166-CGAGGCTGTGCTGCAC	0.11168251
FM_285-CTGTGAAAGTCACACT	0.111683734
FM_274-ACGATCACATTGAAGA	0.11168382
FM_040-TTCGGTCTCTGGGCCA	0.11168465
FM_246-ACGATCATCGTGCAGC	0.1116849
FM_264-TGCAGATTCATGTCTT	0.11168545
FM_291-TTGGGATAGGCCCACT	0.111686096
FM_296-GCTGGGTTCCGCCTAT	0.111687444
FM_287-TGCTTGCGTAACCAGG	0.11168792
FM_176-AGAGAATGTTAAGGGC	0.11168849
FM_283-ACCTGTCTCCATTGCC	0.11168956
FM_285-CAAGACTCAGACTCTA	0.11168965
FM_065-TATCAGGGTACCCAAT	0.11169022
FM_287-CACATGAGTTCTCACC	0.11169055
FM_180-TTGTGTTTCTCTCCGA	0.111691
FM_284-TCGTGCTTCAAACCTG	0.11169106
FM_237-AAAGTGACACGTAACT	0.11169185
FM_150-GTGTTAGAGTGATCGG	0.111692004
FM_168-ATCGTAGCACTTCAAG	0.111692205
FM_295-AAATGGATCCTAACAG	0.11169227
FM_292-CITE3	0.1116925
FM_048-CTAACTTCACCGCTAG	0.111693636
FM_276-GTGAGGAAGATGCCGA	0.11169386
FM_250-CCGTGAGAGCGTTGTT	0.11169387
FM_287-ACAAAGAGTCAATCTG	0.11169406
FM_230-AAGCGAGGTCTAACGT	0.11169484
FM_216-GAGTTTGAGGAATTAC	0.11169498
FM_287-TAATCTCTCATGCGGC	0.11169526
FM_040-CGAATGTAGGATGGTC	0.1116955
FM_247-ATCGTAGGTATTTCTC	0.11169554
FM_225-CITE3	0.11169705
FM_290-AGATGCTCAAAGTGTA	0.111697406
FM_297-TCGTGCTCAGCGAACA	0.11169789
FM_230-ACCCTCATCCTTGAAG	0.11169835
FM_181-AGGAGGTTCGGTGCAC	0.111698456
FM_048-CGACCTTAGAGTCGGT	0.11169846
FM_237-AGGGCTCAGAACCGCA	0.11169999
FM_276-GAATCACGTATGGTAA	0.11170026
FM_018-CGCTATCTCACCACCT	0.11170034
FM_274-CTGGCAGGTAGGAGTC	0.11170205
FM_283-GTCGCGAAGTGAGGCT	0.111702465
FM_185-AACGGGACAGCGCTTG	0.11170272
FM_048-CTGCTGTAGACTGTAA	0.11170275
FM_225-CITE7	0.11170337
FM_048-GTATCTTTCGAGGTAG	0.11170521
FM_261-TCGACGGGTATCTTCT	0.111705296
FM_184-GATAGCTAGTCTAGCT	0.111705765
FM_264-GCTACAATCCGCTGTT	0.11170636
FM_261-TTAATCCCAAATACGA	0.111706905
FM_287-TGTGCGGGTGCATGTT	0.11170695
FM_237-GGGTTATAGTATGCAA	0.11170706
FM_263-AGCATCAAGGTGCCTC	0.111708015
FM_177-AGCCACGAGGTGATAT	0.11170826
FM_191-GATCACAAGGGTGGGA	0.111709125
FM_225-AGGTCTAAGGTGATCG	0.11170938
FM_048-GCCAAATCACATGACT	0.11170938
FM_184-TGGGTTACACGGAAGT	0.111710645
FM_225-CITE1	0.11171132
FM_208-TTTATGCTCAAGTGTC	0.11171152
FM_225-CITE5	0.111712314
FM_191-CCTCTCCGTTGCTTGA	0.11171287
FM_285-TCGGATAAGTGCACAG	0.111714356
FM_176-AGGCCACTCACGGGCT	0.111714855
FM_040-GTTCTCGAGTGTACGG	0.111717954
FM_302-CTTCCTTGTGTCTAAC	0.11171811
FM_240-CATTGTTCAAGATGTA	0.11171823
FM_289-CTCAGTCGTCCCTGTT	0.111718625
FM_292-CITE3	0.111719936
FM_297-TCTCAGCGTCTGATCA	0.111720406
FM_259-GGGACCTTCGCGCTGA	0.111720785
FM_172-TTCTCTCCACGCTGAC	0.11172092
FM_253-CTACCTGTCCGTGTCT	0.11172206
FM_188-AGAGAATTCATAGAGA	0.111722305
FM_302-TGGGCTGGTGTTCAGT	0.111723855
FM_040-GCATGTAGTAGCCTCG	0.111725874
FM_284-GAGTGAGCACTGTCGG	0.11172594
FM_065-AACTCCCTCCGCGTTT	0.11172639
FM_188-GGGTGTCGTTCTCGTC	0.11172644
FM_247-TGCTGAACATGTTTGG	0.11172668
FM_229-GAGCCTGTCCTGGTCT	0.11172722
FM_230-CATGAGTAGATTGATG	0.111727774
FM_280-AAGTGAAGTTGGAGGT	0.11172807
FM_285-AACCCAATCCGACAGC	0.11172879
FM_180-CCAAGCGGTCACAGAG	0.11173011
FM_028-CACAAACTCTGATTCT	0.11173043
FM_048-AATCGGTGTATCAGTC	0.11173066
FM_298-TCGTCCAGTCACGACC	0.11173117
FM_246-AGTGACTAGAGTCCGA	0.11173129
FM_232-ATAGAGAAGACAGCGT	0.11173163
FM_285-GGTCACGCAAGAGTAT	0.11173228
FM_209-CCCGGAATCATTATCC	0.11173329
FM_166-TCTCAGCCAATGTGGG	0.11173372
FM_232-GGTTCTCCACTCCTTG	0.11173508
FM_048-CGGAGTCGTCCAGTAT	0.11173562
FM_187-CAACAGTAGCCGTTAT	0.11173573
FM_297-CTCTCAGAGGTCTTTG	0.11173608
FM_261-AGACAAAAGTGGCCTC	0.11173688
FM_276-AGTGACTTCGAACCTA	0.111737445
FM_287-TTCCACGAGCTCCATA	0.111738436
FM_294-GTTACGAGTGACTCGC	0.11173999
FM_292-CITE4	0.1117402
FM_293-TGAGACTCAGCTCCTT	0.11174071
FM_296-CAACAGTCATGACTTG	0.11174078
FM_048-ACCAGTAAGGTACTCT	0.111740805
FM_216-GCGAGAAGTCTTAGTG	0.111740895
FM_292-CITE7	0.11174184
FM_294-ATGAAAGGTCCTTTGC	0.111741886
FM_225-CITE3	0.111742295
FM_296-CTCAACCAGTGCTACT	0.11174315
FM_229-CAGGCCAGTCATAAAG	0.111743465
FM_261-TTCTAGTCATATCTCT	0.11174352
FM_298-CAAGACTGTAAGGCCA	0.11174392
FM_287-TCAGCCTCAGCATCTA	0.11174397
FM_300-ACCCTTGGTGTTAGCT	0.11174457
FM_186-GGCTTGGCATGCGGTC	0.11174487
FM_262-CACAGGCCACTTGAGT	0.111745015
FM_285-ACATCGAGTGTTCATG	0.11174604
FM_239-GCATCTCCACCCAAGC	0.11174632
FM_264-TTCACGCGTGCGACAA	0.11174721
FM_191-TGATCTTGTACTAGCT	0.11174723
FM_150-TGAATGCGTGTGTTTG	0.111747555
FM_246-AACCTTTTCTGACGCG	0.11174766
FM_230-AGAGAATCACATTGTG	0.11174804
FM_239-GTGATGTAGCACCGTC	0.11174882
FM_243-CITE4	0.11174903
FM_294-GACGCTGAGACTCAAA	0.11174909
FM_246-CTCCCTCTCACGACTA	0.111749396
FM_292-CITE6	0.111749694
FM_302-CTTCTAACAACCGTGC	0.11174971
FM_230-GTCACGGGTTTGCCGG	0.111749984
FM_121-TTTACGTTCTCATTAC	0.11175015
FM_048-CGATGGCAGGATGGTC	0.11175018
FM_168-GAAGCGATCGGTCAGC	0.111750916
FM_018-TTCTTAGGTTTGTGTG	0.11175254
FM_253-CCCGGAATCTCTATAC	0.11175258
FM_021-ATCACGATCCTGCTTG	0.11175261
FM_121-TCCTCGACATGGGAAC	0.11175293
FM_294-CACGTTCCAATTCACG	0.111752994
FM_300-CCAAGCGCAGGCATGA	0.11175325
FM_243-CAGAGCCTCATGGAGG	0.111753315
FM_243-CITE5	0.111753635
FM_280-TGGCGTGGTGGTACAG	0.11175456
FM_170-GTTTACTAGAGGGTGG	0.11175457
FM_065-TTCTCCTCATCGGTTA	0.11175481
FM_291-CTGAGGCCACGCTTAA	0.11175531
FM_261-AACAGGGAGGCTAAAT	0.11175577
FM_168-ATCACGATCAAAGACA	0.111756325
FM_294-TTGATGGAGGAGTACC	0.111756496
FM_246-CTGTCGTTCCTGATAG	0.11175657
FM_285-GATTCTTGTCGCATTA	0.111756615
FM_294-CAGCGTGCATCTTAGG	0.11175663
FM_169-GAGAAATTCTGCACCT	0.111756705
FM_225-CITE8	0.11175712
FM_261-CTGTACCTCGATTGAC	0.111757345
FM_300-ACTCCCATCGGCTGAC	0.111757964
FM_295-CGCATGGCATAGGCGA	0.11175836
FM_298-CTTCTCTAGATGTTGA	0.111759126
FM_288-GTTGTGATCAAACTGC	0.11175913
FM_230-CACAACATCCGATAGT	0.11175986
FM_225-CITE2	0.11176012
FM_048-AGTCTTTTCAGCTCGG	0.11176061
FM_289-AAAGGTATCACCTGGG	0.11176068
FM_243-CITE3	0.111761
FM_260-TCACACCAGGAAACGA	0.11176267
FM_237-GGGTCTGGTACAGAGC	0.11176393
FM_247-TCTACATAGCACCAGA	0.111764185
FM_243-CITE1	0.11176654
FM_231-AGAAGCGCAAAGCACG	0.11176809
FM_230-TCATTCAGTAGACACG	0.11176815
FM_287-AACAGGGCAGGTAGTG	0.11176855
FM_246-GTCCCATCAGTCAGAG	0.11176858
FM_292-CITE3	0.11176904
FM_225-CITE8	0.11176958
FM_292-CITE5	0.11177012
FM_230-CGTAATGAGTGCACCC	0.11177119
FM_264-GACAGCCTCAGAACCT	0.11177254
FM_297-CTCACTGAGCTCAGAG	0.11177273
FM_249-GATTCGAAGGCCTGAA	0.11177309
FM_048-GATCAGTTCCGAATGT	0.11177361
FM_034-GTCTCGTCACATGGGA	0.11177553
FM_048-GATCGCGAGAGCTATA	0.11177586
FM_186-CAATCGATCCTTGGAA	0.11177716
FM_226-TGTTGGAGTTCCTAAG	0.111777194
FM_069-CAAGATCAGACGACGT	0.11177738
FM_230-AGGATAAGTGTTGCCG	0.11177821
FM_232-AATGAAGGTCTTTCTA	0.11177853
FM_300-TACACCCGTCCTCAGG	0.111778654
FM_287-TTGCTGCGTCCACATA	0.1117789
FM_285-TGTTGAGCAAATTAGG	0.11177978
FM_262-GTGGCGTCAGGTGAGT	0.111780636
FM_280-CAGCCAGTCGGTGCAC	0.11178094
FM_150-GTTGTGACATCAACCA	0.11178138
FM_279-ATTTCACAGATAACGT	0.11178232
FM_287-GACAGCCAGCTGGCCT	0.111783564
FM_292-CITE3	0.111784235
FM_287-TCATACTGTTTACACG	0.111785755
FM_261-TTTCAGTGTTAATGAG	0.1117858
FM_296-CTCGAGGCACTTACAG	0.11178586
FM_225-CITE5	0.11178624
FM_179-AGAAGCGAGTACAGAT	0.11178642
FM_173-CATTCTAAGCGCCATC	0.111786574
FM_292-CITE3	0.111786574
FM_287-AATTTCCGTGTTAACC	0.11178783
FM_287-TCATATCAGCTACTGT	0.111788824
FM_243-AGGACTTTCTATACGG	0.11178979
FM_295-CGAGGCTAGAGTGACC	0.11178986
FM_225-CITE2	0.111789964
FM_173-TCAGTTTCATGGCTAT	0.11179001
FM_065-GATCAGTGTCAAACTC	0.11179049
FM_225-CTGTATTGTCTTTCTA	0.111790545
FM_230-GCCAGGTTCCTAACAG	0.111792296
FM_287-GTCTAGAGTCTGTAAC	0.11179371
FM_021-GAGGTGACACCACGTG	0.11179373
FM_237-GAAGCCCTCAGCTGTA	0.11179389
FM_286-CTCAAGACACCGTGGT	0.11179422
FM_150-TCGTGGGTCCATCCGT	0.111794345
FM_227-GCAGCCACAGACGGAT	0.111795194
FM_261-GGGACCTGTGGTTCTA	0.11179635
FM_280-AGAGCCCGTGAGCAGT	0.11179674
FM_291-TCGTGCTTCTGAGGCC	0.11179708
FM_292-CITE7	0.11179721
FM_245-TACCCGTGTCGCACGT	0.11179728
FM_261-GCCGTGAAGGATACGC	0.11179839
FM_065-TAAGAGATCCTGCTTG	0.11179873
FM_223-TTGTTTGGTAACGATA	0.11180026
FM_188-CTGTACCCAACTGGTT	0.111800306
FM_186-ATTTCTGAGCAAGGAA	0.111800544
FM_236-ACGTTCCTCGACGAGA	0.111800745
FM_295-AAAGGGCTCTCGAACA	0.11180084
FM_300-GGCTTTCGTAAGCGGT	0.11180095
FM_296-CCGTTCAGTGGGTTGA	0.11180264
FM_225-CITE7	0.1118029
FM_287-ATGGGTTTCCCGGTAG	0.11180322
FM_188-TTAGTCTGTAGTCTTG	0.11180332
FM_295-ATCGTAGCATGCCGCA	0.11180434
FM_149-GTAGGAGGTTCGAGCC	0.11180518
FM_019-GTCATTTGTGCGCTTG	0.11180577
FM_252-TAGGTTGTCTACCCAC	0.11180663
FM_291-GACCGTGGTGCTGATT	0.11180689
FM_048-ATCTACTAGGAGTCTG	0.1118069
FM_289-ACCCTCAGTAGTAAGT	0.11180751
FM_188-AGTGACTAGGAACGAA	0.11180761
FM_291-GCAGCTGTCCCTCAAC	0.11180816
FM_034-CGTGAGCAGATCACGG	0.11180929
FM_225-CITE8	0.111809835
FM_180-AGTTCGAAGTCATGGG	0.11181006
FM_243-CITE7	0.111810535
FM_287-TCATGAGTCGGATAAA	0.11181144
FM_247-CTCCACATCTCCTGAC	0.11181171
FM_225-CITE2	0.111812025
FM_296-GTGTGATAGGTCGTAG	0.11181217
FM_280-TAAGCCAAGCATCAGG	0.11181265
FM_225-CITE5	0.11181296
FM_239-TACAACGTCACGATCA	0.11181303
FM_292-CITE4	0.11181311
FM_297-TCGAAGTTCCTCGATC	0.11181324
FM_065-AGGGAGTCACCGAATT	0.11181352
FM_225-CITE6	0.11181388
FM_263-GTAGTACTCACCCATC	0.11181575
FM_292-AGCATCATCTGTCCCA	0.11181578
FM_243-GTTTACTCAGACGGAT	0.11181585
FM_225-CITE7	0.11181666
FM_245-CAATACGGTGTTAGCT	0.11181672
FM_225-CITE7	0.11181684
FM_297-TCCAGAAGTAATCAAG	0.11181851
FM_225-CITE2	0.111818634
FM_225-CITE2	0.11181874
FM_048-CAGCCGATCAAGCCTA	0.111818925
FM_225-TGAATCGAGTTAGAAC	0.11181906
FM_302-ACGCACGAGGCAATGC	0.11181929
FM_225-GTAACCATCCCAGGCA	0.111819305
FM_186-GATCGTATCGTAGGGA	0.11181968
FM_285-CATGCTCAGTCGGCAA	0.11181969
FM_246-AGGTTGTAGGCTCTCG	0.11182054
FM_289-TATATCCCACTGGAAG	0.11182094
FM_285-TTTACTGAGGTGCGAT	0.111821525
FM_292-CITE3	0.1118216
FM_294-GATTCTTCACACAGAG	0.11182207
FM_252-GAAATGAAGATGCGAC	0.11182253
FM_225-CITE5	0.11182264
FM_184-GGGTGAACAACTTGGT	0.11182272
FM_243-CITE3	0.111822896
FM_225-CITE6	0.11182365
FM_048-TCTCATACACACCGAC	0.111823745
FM_048-GCGCCAACACTAGTAC	0.11182387
FM_237-ATTCCCGGTCCTACGG	0.11182497
FM_217-TCATACTCACGGTGTC	0.11182519
FM_297-TTCCGGTGTCTGTGTA	0.11182584
FM_294-TATCTTGCATACATCG	0.11182653
FM_297-TCACTATAGGCAATGC	0.11182705
FM_230-TCGTCCACAAGCACCC	0.111827224
FM_276-TAAGCACAGGATGGCT	0.111827284
FM_179-CGAGGAACAGCAATTC	0.11182788
FM_171-AGTGCCGGTATCGAAA	0.11182833
FM_239-CTAACTTGTCAGGTAG	0.111829065
FM_237-AAGCATCTCTCGACCT	0.11182926
FM_180-CCGAACGAGCGTATAA	0.11182995
FM_276-TACGGGCTCAGAGTGG	0.111829974
FM_246-TCACTATGTTCTCGTC	0.11183053
FM_246-GCACGTGCAAGTTCGT	0.11183056
FM_021-TAAGCGTAGCACACAG	0.11183145
FM_285-TTCATGTAGCAGTCTT	0.11183218
FM_276-CTCTCGACACAGTCAT	0.11183238
FM_225-CITE7	0.11183247
FM_173-ATTCAGGAGGTTCTAC	0.11183259
FM_191-CTCATCGAGCGACTGA	0.111833744
FM_225-CITE4	0.11183425
FM_300-CCTTTGGAGTCCCTAA	0.11183498
FM_292-CITE6	0.11183509
FM_223-GATGAGGAGCCGTCGT	0.111835495
FM_150-TCATTGTTCTAGTGAC	0.11183553
FM_296-GTGGCGTCAAGCGCAA	0.111837074
FM_246-GAAGAATCAGTTCTAG	0.11183787
FM_300-CCTGCATGTCAAATCC	0.1118379
FM_294-ATTCACTGTAAGGCCA	0.11183852
FM_216-TATATCCTCTCATGGA	0.11183862
FM_225-GTTAGTGAGAGGTTTA	0.11183872
FM_028-TACGGGCAGGTGCTTT	0.11183991
FM_234-GGAATCTGTACGTGTT	0.111839965
FM_294-AGACAAATCACCGCTT	0.11184036
FM_225-CITE1	0.11184051
FM_285-TGCTGAAGTTAGGAGC	0.11184065
FM_232-TGTGCGGAGGACAACC	0.11184089
FM_281-GGGAAGTTCTTGGGCG	0.111841366
FM_291-CCCATTGAGTTTGCTG	0.111841634
FM_245-ACATCCCGTTCCGCTT	0.11184187
FM_218-ACTATTCCACTTCAAG	0.11184205
FM_217-TCCCATGAGGCACTCC	0.11184366
FM_293-CACGTTCTCGTCGATA	0.11184379
FM_261-TTCAATCAGACAGTCG	0.11184384
FM_018-GTTCTCGCATACAGCT	0.111846
FM_292-CITE3	0.11184609
FM_179-TCAGTTTCACTAACGT	0.111846246
FM_175-GCCATGGCATCCTATT	0.11184667
FM_217-CTGTACCGTACAGTAA	0.111847036
FM_229-CTCTCGAAGCGAGAAA	0.11184722
FM_163-CCCGAAGAGACCGCCT	0.11184767
FM_288-CGTAAGTCAATTGCCA	0.11184787
FM_260-ACACTGAAGTATAACG	0.11184963
FM_288-TCATTACTCATTGCCC	0.111850955
FM_290-TGCTGAAAGTAACGTA	0.11185096
FM_028-AACACGTGTATAGGTA	0.111851476
FM_040-CATGACATCAGTCAGT	0.11185293
FM_018-GACGGCTGTCTCCCTA	0.11185329
FM_225-TCAAGTGAGAAGCTCG	0.11185344
FM_248-TTCAATCTCAAGCGTT	0.111855485
FM_225-CITE7	0.11185752
FM_297-TGTGCGGTCTTACGTT	0.111858286
FM_227-GCCCGAAGTAATGTGA	0.111858316
FM_150-TCTCCGAAGGCACTCC	0.11185907
FM_225-CITE8	0.11185961
FM_225-CITE2	0.111859635
FM_292-CITE3	0.111861065
FM_295-CGCATGGAGGTAGGCT	0.11186118
FM_229-TCACACCGTTGTGGCC	0.111861184
FM_040-GTCCTCAAGGTAAACT	0.111861415
FM_065-TGGGAAGCACGCGAAA	0.11186149
FM_180-TGATGGTAGAGCAGAA	0.11186179
FM_180-GGGAAGTTCATTCACT	0.11186234
FM_226-AGGGTCCTCTACCTTA	0.111862406
FM_177-GATCAGTGTTAATCGC	0.11186241
FM_294-CTCCGATCATGGGATG	0.11186242
FM_276-AACCCAACATCGGAAG	0.11186255
FM_303-TATCTTGGTTCGGTAT	0.11186301
FM_291-TTCCTCTGTGCACAAG	0.11186345
FM_292-CTAGACAAGTAAACAC	0.11186401
FM_225-CITE5	0.11186446
FM_230-CGACAGCAGTTGCTGT	0.11186493
FM_225-CITE1	0.11186498
FM_175-GCAACATCAGGTTTAC	0.111865014
FM_239-TCAAGACAGCACTGGA	0.11186516
FM_188-GGCGTCACACTATGTG	0.11186532
FM_261-GGGTTATTCAGCGCGT	0.1118673
FM_293-GGTTCTCCACCTTCCA	0.11186836
FM_237-TTTATGCAGGTTCCGC	0.11186967
FM_300-ATTACTCTCGCTGTTC	0.11187109
FM_280-GTAATCGCACGTGAGA	0.11187189
FM_300-GACGTTAAGAGTATAC	0.1118721
FM_169-TCGGATACATCAACCA	0.11187348
FM_293-CGCAGGTTCCGTAGGC	0.11187379
FM_071-TGAGAGGGTCCAACTA	0.11187561
FM_225-CITE4	0.11187564
FM_300-GGGATGACAATCTCGA	0.11187666
FM_028-CAACCTCTCGCGATCG	0.11187684
FM_237-TGGCGTGCAAGTGGTG	0.11187803
FM_150-GAGTGAGAGACCCGCT	0.11187995
FM_287-GTGGAAGCAACTCATG	0.11188002
FM_172-TGATGCAAGGTTGAGC	0.111880876
FM_225-CITE4	0.11188104
FM_245-CCGATGGGTCTACAGT	0.111881584
FM_291-CTCCATGTCCAGTGCG	0.111882016
FM_225-CITE4	0.11188209
FM_048-CAGCAGCGTTAAGTAG	0.11188253
FM_300-TAGGAGGCAACTCCAA	0.11188328
FM_121-TCAGGTATCAGCTTCC	0.11188401
FM_292-CITE5	0.11188527
FM_225-CITE5	0.11188626
FM_237-GTGTTAGTCAATGCAC	0.11188643
FM_230-TCGAACACAACAAAGT	0.11188722
FM_034-GAGTCCGTCTACTCAT	0.11188722
FM_292-CITE5	0.11188775
FM_186-GGGTCTGTCGGATACT	0.11188803
FM_281-GAGTTTGTCATCAGTG	0.11188893
FM_297-GTTTACTGTTGCAAGG	0.11189012
FM_232-TGGTACATCGGCTATA	0.11189034
FM_227-ACAAAGAAGGATATAC	0.11189065
FM_294-TGCGGCATCACTACTT	0.11189115
FM_294-TTGGTTTAGTGATCGG	0.11189191
FM_149-GACTCAATCTACTTCA	0.11189392
FM_227-TGATGCATCAGACCCG	0.111894585
FM_302-ATGGGTTGTCGCATTA	0.11189474
FM_186-ACGTTCCCATAACGGG	0.1118952
FM_237-ATACCGAGTTGCGGAA	0.111895725
FM_281-CGCAGGTAGGTAGTCG	0.111895815
FM_261-GTTGCTCAGTCAATCC	0.1118979
FM_247-ATGTCCCCACTTCATT	0.11189842
FM_302-GTCTCACCATGCCGGT	0.11189852
FM_276-CACTTCGAGCAAGCCA	0.11189955
FM_230-ACCTGTCTCAGTGATC	0.11189994
FM_225-CACATGAAGCGTTCAT	0.11190019
FM_300-ACATCGAGTTGTGTTG	0.11190059
FM_244-GGAGGTATCCACCTCA	0.11190131
FM_217-GGGCTCATCGTCAACA	0.1119029
FM_243-CITE4	0.11190317
FM_028-GCATGATTCTTGCCGT	0.11190348
FM_291-TTGAGTGCAAGGCGTA	0.11190363
FM_296-GGAGCAAAGAAGAACG	0.11190417
FM_293-GCTTTCGGTCCTGTTC	0.111904636
FM_169-GAAACCTAGGATCATA	0.1119051
FM_274-AACACACCATAATGCC	0.11190604
FM_180-AAGATAGGTTCATCGA	0.11190605
FM_019-TGATTTCGTTGAGGTG	0.111906074
FM_229-TTTATGCGTCTTTATC	0.111906745
FM_180-TGTCAGATCCCGATCT	0.11190696
FM_302-TCCTTCTGTTCCCACT	0.11190696
FM_225-CITE6	0.11190713
FM_250-CATAAGCGTAGGCAGT	0.11190792
FM_225-CITE3	0.11190874
FM_034-CGTAGGCGTTAAGATG	0.1119088
FM_166-GGACGTCCAGGAACCA	0.11190923
FM_225-AAGCGTTGTCGATTCA	0.111909404
FM_185-AGACAGGTCTGGCCGA	0.11190942
FM_246-TTGTGGAGTTCTAACG	0.111909695
FM_295-GCATGATCACTCAGAT	0.11191009
FM_186-TCGCTCAGTGAGTGAC	0.11191014
FM_161-CTAACTTAGCCACAAG	0.111910515
FM_225-CITE4	0.111910604
FM_264-TGTTTGTGTAGTTAGA	0.11191112
FM_190-TTCCTCTAGGCGCTCT	0.11191182
FM_225-CITE7	0.111912094
FM_287-TGGTACATCCCAGCGA	0.1119129
FM_276-GTGGCGTCAGACAAGC	0.11191294
FM_290-ACCAAACGTCCCACGA	0.11191385
FM_044-CGACCTTGTCGATTGT	0.11191473
FM_225-CITE4	0.11191501
FM_018-TACAGTGCAGCTGTGC	0.11191719
FM_230-TGTGATGAGTCCCGGT	0.11191765
FM_232-TGGGATTAGGATGCGT	0.11191908
FM_281-GTTGTGACACGACAAG	0.11191954
FM_225-CITE4	0.111919925
FM_199-TCCATGCGTTCGTACA	0.11192093
FM_284-ATTCCATAGCGCGTTC	0.11192128
FM_281-TACGTCCTCTTTGCTA	0.11192168
FM_251-CGGGCATTCTCATTGT	0.11192177
FM_252-GGAACCCGTCCTATAG	0.11192234
FM_175-ACCTGTCCATCTTCGC	0.111923374
FM_293-CAGGGCTGTCAATCTG	0.11192359
FM_065-ACCGTAACAGACGCTC	0.111923635
FM_232-TTCCTCTCAATGTGGG	0.11192376
FM_186-AGTAACCTCTCTGAGA	0.11192377
FM_069-CGAGCCATCTTAACCT	0.11192456
FM_028-GGACAGACACGTTGGC	0.11192485
FM_225-CITE6	0.11192493
FM_021-AGCATACCATAAGACA	0.11192528
FM_230-GTGGCGTGTCGTGGTC	0.111925535
FM_031-CCATTCGAGCCGTCGT	0.111925565
FM_176-TGCTTGCCACTCATAG	0.11192571
FM_028-AAGACCTTCGAATGGG	0.11192602
FM_280-GGAATGGAGTTGAAGT	0.111926034
FM_166-GCCATGGCAATTCTTC	0.11192717
FM_230-TCAGCAACATACTGTG	0.11192829
FM_237-ACTATGGCAAATCCCA	0.11192893
FM_065-TAAACCGAGTTATCGC	0.1119294
FM_229-CATCCACCATCTAACG	0.11192957
FM_239-CCATCACAGATCCCAT	0.11193009
FM_253-TTTGACTGTTGTAGCT	0.111930296
FM_231-GTGTTAGCAGCGTAGA	0.11193045
FM_287-TGTGAGTGTCATCCGG	0.11193073
FM_287-ATGTCTTGTCATAAAG	0.11193127
FM_188-TACGTCCGTGGTCAAG	0.11193366
FM_200-GAGGGTAGTTGCCGCA	0.11193517
FM_246-TTCACCGCATCGTGGC	0.11193536
FM_225-CITE6	0.11193553
FM_232-TTGGGATCAAGTGATA	0.11193601
FM_287-CATCGTCGTGGACCTC	0.11193641
FM_065-AGGGAGTCAGCGTAAG	0.11193703
FM_287-AGAACCTAGAAGTATC	0.11193738
FM_252-AACAACCGTGGCTGCT	0.111937605
FM_169-AGTCACATCAAACCTG	0.111938246
FM_230-ACACAGTGTCTGCCTT	0.11193886
FM_294-TGGATCAAGAGTACCG	0.11193888
FM_289-TCCTGCAGTCTCGGAC	0.11193918
FM_276-CTCGAGGCACTATCCC	0.1119392
FM_065-ACAGCCGTCCACGTTC	0.11194055
FM_285-CTGTGAAAGAGGCGTT	0.11194096
FM_225-CITE1	0.11194098
FM_172-TCATACTCACTTGAAC	0.11194119
FM_168-TATATCCTCGCCGTGA	0.11194133
FM_293-GCAGCTGGTCACGCTG	0.11194148
FM_225-CITE6	0.11194163
FM_298-AAAGTGAAGTCGTCTA	0.111943536
FM_208-TTCAATCGTGGAGAAA	0.1119441
FM_247-CCGTTCACATCGAAGG	0.11194411
FM_296-GTGCAGCCAAGTGATA	0.111945346
FM_225-CITE1	0.11194566
FM_225-CITE1	0.111947566
FM_163-AGAGCAGAGGTACAAT	0.11194773
FM_225-CITE1	0.11194798
FM_150-TCACGCTTCGTAACTG	0.11195035
FM_230-CACAGGCAGGTAAGGA	0.111952424
FM_171-TAATTCCGTCTCCCTA	0.111952834
FM_184-GGAGCAAAGACGCTCC	0.11195321
FM_065-CACATAGAGCTGAACG	0.11195367
FM_191-GAAGAATGTGAGTAGC	0.11195379
FM_284-AGCTCAATCTGCGGGT	0.11195431
FM_298-TTCGCTGAGCACTCAT	0.11195539
FM_048-GCTGCTTCATTGGCGC	0.11195565
FM_283-TCGTCCAAGTGACCTT	0.11195585
FM_274-TCATGGATCCACGTGG	0.1119561
FM_302-TCATGTTAGTGATGGC	0.11195661
FM_296-CTACTATTCGGTGAAG	0.11195705
FM_173-TCATTTGTCATTGTGG	0.1119572
FM_150-GGGACTCGTCTTCTAT	0.111957476
FM_018-TTCTCCTTCGGGAGTA	0.11195852
FM_296-AGCCAGCTCCTTCTTC	0.11195965
FM_048-CGATGTACAGCATGAG	0.1119597
FM_291-TGGATCACAATAGAGT	0.111959934
FM_292-CITE6	0.11196001
FM_287-TGCTTGCGTAGAGATT	0.11196012
FM_253-TCACATTCAGCGTGAA	0.11196042
FM_260-GTGTGATTCCGAGCTG	0.11196084
FM_292-CITE6	0.1119611
FM_065-AGCGGTCCATGATCCA	0.11196139
FM_285-TAGGGTTTCAGCCTCT	0.111962214
FM_274-GGGAGATCAGAACTCT	0.111962676
FM_296-CAACAACCACGCCAGT	0.11196275
FM_294-CTCATGCTCTGGGCAC	0.11196303
FM_290-GTCATGATCTCTATGT	0.11196308
FM_163-CGGCAGTCAGAGTAAT	0.11196314
FM_287-GTTCCGTTCGGAACTT	0.11196361
FM_265-GCGGAAATCTGGCCGA	0.11196409
FM_294-TACACCCTCTCAACCC	0.11196415
FM_150-GGCTGTGCACGTATAC	0.11196466
FM_225-CITE3	0.11196619
FM_281-GTCTTTAGTTGGCCTG	0.11196619
FM_237-AGCCAGCGTTCGTGCG	0.111966595
FM_018-GTTCATTAGCTAACTC	0.11196797
FM_260-CCCTCAATCTCTGACC	0.11196859
FM_246-TTGGGTATCTAAGAAG	0.11196859
FM_298-CAGGCCATCCTGGCTT	0.11196907
FM_208-TTTGACTGTTTGGCTA	0.111970246
FM_264-TCATGAGTCTGACGCG	0.11197087
FM_034-TGCCCATTCTGGTGTA	0.1119713
FM_276-GTTAGTGTCTATTGTC	0.111972965
FM_285-AGGGTGAGTCTTGCGG	0.11197345
FM_166-TCACATTCACATGAAA	0.1119749
FM_261-AGCGCCAAGCGTCAAG	0.11197524
FM_225-CITE4	0.111975305
FM_289-GAGTTACAGTGTGTTC	0.111976095
FM_225-CITE2	0.1119783
FM_277-TTGCCTGCAGAGGTTG	0.11197839
FM_287-AGTCTCCTCACCACAA	0.11197867
FM_225-AGGGAGTAGTCATCCA	0.11197897
FM_186-TGGCGTGCATTACGGT	0.111979865
FM_287-CGTCAAACATGGTGGA	0.111981675
FM_225-CITE7	0.11198224
FM_227-CCCAACTAGTGCCGAA	0.11198401
FM_285-GAGACCCAGACCACGA	0.111984044
FM_226-CGTAATGCAAGACCTT	0.111985035
FM_018-AACACGTTCGGATGGA	0.11198588
FM_252-CGATCGGAGTGGCAGT	0.11198648
FM_187-TACACCCAGTAAGAGG	0.111986734
FM_065-GACACGCCAAGACGTG	0.11198692
FM_187-TGTGAGTCAGGGAGAG	0.111987375
FM_286-CCACAAACATGCCATA	0.11198738
FM_048-CCGGGATGTCCAGTAT	0.11198851
FM_276-TGATTCTTCCGAAGGA	0.11198891
FM_225-GTCTTTAGTCAAAGAT	0.111989036
FM_289-AGTGTTGAGAAGTCTA	0.11198962
FM_065-CCTTCCCGTAGGCATG	0.11199033
FM_065-CTGCGGATCTGTCCGT	0.11199097
FM_217-GTTCCGTAGCGAGGAG	0.1119913
FM_040-GTAACTGCATATGGTC	0.11199157
FM_048-AGCATACGTGCAGGTA	0.111991726
FM_048-AGTGGGACAGCTCCGA	0.111992165
FM_294-TCTCAGCAGACTACCT	0.11199406
FM_281-AGATGCTAGGCATGGT	0.11199482
FM_225-CITE2	0.111995846
FM_150-GCACGTGTCATGGTAC	0.11199592
FM_264-ATTCACTCACATATCG	0.11199646
FM_227-AATCGACGTATCATGC	0.111997105
FM_225-CITE2	0.11199712
FM_225-CITE6	0.11199871
FM_265-TACCCGTTCCTACGGG	0.11199881
FM_294-TTGCCTGGTCTCAAGT	0.11200054
FM_292-CITE5	0.11200195
FM_171-ATTACCTGTCTTGAGT	0.1120028
FM_239-CTCTGGTTCCCGTGAG	0.11200348
FM_188-ACAGCCGGTTGTGTAC	0.1120039
FM_292-CITE5	0.11200395
FM_287-GAGATGGCAAACAGGC	0.112004034
FM_261-TCACGCTGTCATGGCC	0.11200468
FM_287-GAGTCTAGTCTGATAC	0.112004936
FM_172-CTCTCAGTCACTTGTT	0.11200504
FM_259-TGTAACGCAAATCAAG	0.11200609
FM_150-CCCGAAGTCGTTGTGA	0.112006456
FM_285-TGCAGATAGACCATGG	0.112006575
FM_181-CCTCATGGTAAGATTG	0.112008035
FM_225-CITE5	0.11200894
FM_292-CITE6	0.11201142
FM_287-GTAGGTTGTGGCACTC	0.11201174
FM_188-ACAGGGAGTCATCCGG	0.112011924
FM_239-ACCGTTCAGACCGCCT	0.11201199
FM_218-GTGTCCTAGAAGAGCA	0.11201201
FM_019-TTTGTCACAAAGGTGC	0.11201204
FM_186-TCATGGAGTTCCGCGA	0.11201235
FM_293-AATGGCTCAGAGATGC	0.11201266
FM_297-AACGGGAAGTCTAGAA	0.11201353
FM_225-CITE1	0.1120141
FM_230-TCAGTTTAGGGACCAT	0.112014726
FM_186-ATCAGGTCAAGTGCAG	0.112015545
FM_171-GTGCTGGAGCATCGAG	0.11201562
FM_294-GACCAATAGCCATGCC	0.11201581
FM_048-TCGAGGCGTTGCTCCT	0.11201663
FM_297-GGTGATTTCTGCTGAA	0.1120167
FM_252-AGGTTGTCAATTCTTC	0.112017326
FM_261-CTGTCGTAGTGTTGTC	0.1120183
FM_225-CITE1	0.11201831
FM_231-TTGGGCGCAGTCACGC	0.11201856
FM_230-ACGGAAGCAAGTATCC	0.11201886
FM_252-GGAGGTACAGCCGTTG	0.11201988
FM_247-GTGTAACGTCAAATCC	0.1120203
FM_230-CCGTTCACAGCTGTTA	0.112020575
FM_275-CTACCCATCCGTGACG	0.11202157
FM_280-TCAATCTAGGCCCACT	0.112021685
FM_069-CCTTCCCAGTGTGAAT	0.11202172
FM_225-GCTCAAACAGTTGAAA	0.11202193
FM_150-TATCAGGGTGAGCCAA	0.112022385
FM_284-GACTCTCTCGATTTCT	0.11202296
FM_232-TTCGATTTCTAACACG	0.11202308
FM_175-CACATGATCGTCAACA	0.11202343
FM_276-TCGTAGAAGATAGTGT	0.11202384
FM_169-CTCAGTCCAGCTGCCA	0.112024255
FM_055-AAGTCTGCATTGGCGC	0.11202586
FM_276-ACACGCGAGTTGCGCC	0.11202598
FM_018-GTAGGCCTCGGCATCG	0.11202603
FM_236-TGTGCGGGTAGTCGTT	0.112026334
FM_048-TTAGGCATCAAACGGG	0.11202671
FM_292-CITE7	0.11202696
FM_276-AAAGGGCTCTCTATAC	0.11202778
FM_166-TGTTCCGCACTGTGTA	0.112027906
FM_291-AGACACTGTACAGTAA	0.11202926
FM_243-CITE5	0.11202947
FM_230-TAACTTCAGATGTTAG	0.11202978
FM_225-CITE7	0.11203191
FM_176-GTGTGATGTGGCCTCA	0.11203213
FM_048-CCTTCCCAGTATTGGA	0.112032555
FM_065-GTCGTAAAGGTGTTAA	0.11203258
FM_265-ATCGTGATCAGCTCTC	0.11203312
FM_028-GGGAATGGTTCCTCCA	0.112033464
FM_225-CITE7	0.1120343
FM_297-TCAGGTAAGCAATAGT	0.1120353
FM_040-GTGCGGTGTGTTGGGA	0.112035684
FM_253-CAACCTCCAGAGAATT	0.11203723
FM_292-CITE8	0.11203772
FM_253-ACGGAAGTCCGTGGCA	0.11203801
FM_230-ATTCTTGGTTGCTCGG	0.11203844
FM_287-TCACTCGCATCTTAGG	0.11203935
FM_252-GTAGTACTCCCTAGGG	0.112039395
FM_243-CITE8	0.1120396
FM_297-CGTTCTGCAGTGAGCA	0.11203999
FM_021-TGGCGCAGTTCTCATT	0.112040065
FM_276-CCACGAGTCAAGTAAG	0.11204017
FM_276-GTGAGTTGTAACACCT	0.11204054
FM_209-CCTGCATAGATGGTAT	0.11204092
FM_265-GGGACTCTCGGAGTGA	0.11204111
FM_264-TATTTCGGTCAATCTG	0.11204201
FM_292-CTACATTGTCGCGTCA	0.112042196
FM_262-TACCTCGCATAGAGGC	0.1120426
FM_292-GGGAGATAGACGACTG	0.112042755
FM_218-ACGCACGTCAGCTTGA	0.11204309
FM_292-CITE1	0.11204322
FM_225-CITE6	0.11204588
FM_225-CITE6	0.11204616
FM_243-CITE4	0.112046406
FM_300-CAATCGACAACTCGAT	0.11204669
FM_225-TCGCTCATCTGAGGTT	0.112046935
FM_287-CGAATTGTCACCTGTC	0.11204826
FM_226-ATCGGATAGGCGTTAG	0.11204873
FM_186-CAAGCTACAAACGTGG	0.11204893
FM_245-GCACGTGGTTGTTGCA	0.11204942
FM_237-GTAATGCAGATTACCC	0.112049855
FM_230-GTTCATTGTGAGATCG	0.11204989
FM_261-AGCTTCCTCGCCGATG	0.112050354
FM_264-TTCATTGAGGTAGCAC	0.112051845
FM_237-TCCTCCCTCGAGAGAC	0.11205205
FM_048-CACACAAAGCTAGTCT	0.11205229
FM_289-TGCTCCATCCGATCGG	0.11205275
FM_232-TCATGCCTCAGGAACG	0.11205297
FM_240-TCAGTCCCACGCACCA	0.11205436
FM_225-CITE6	0.11205487
FM_239-TACAACGTCGTGTTCC	0.112055846
FM_262-CTATCTATCTGAATGC	0.11205647
FM_236-TCGGGACTCGAGATGG	0.11205793
FM_293-AGTCTCCAGAAAGTCT	0.11205958
FM_028-TAAGAGAGTGTTAAGA	0.11205977
FM_287-TCAGGGCAGTGCAGCA	0.11206
FM_278-TCATTTGAGCCTCCAG	0.11206027
FM_294-AGTCAACGTGACTGAG	0.11206099
FM_294-GAATAGATCGCAGATT	0.11206109
FM_040-AGCTCCTCAAACTGCT	0.11206147
FM_048-GGGACCTAGATTACCC	0.11206149
FM_225-CITE1	0.11206251
FM_300-GGAGGATGTCTTGAGT	0.11206338
FM_181-GTTGTGATCGATACTG	0.112063624
FM_292-CITE3	0.11206366
FM_284-CACTGTCCACTCCCTA	0.11206386
FM_237-GGAGCAACAAGAAATC	0.11206386
FM_243-CITE4	0.11206416
FM_292-CITE1	0.11206434
FM_048-TGGTTAGGTTATGTGC	0.11206514
FM_225-CITE8	0.11206519
FM_300-CGTGTCTAGGTCCCTG	0.11206555
FM_065-CACATTTGTGACTACT	0.11206574
FM_290-TCCCACAAGGGCATGT	0.112066284
FM_288-GCATCTCAGGACCCAA	0.11206666
FM_292-CITE8	0.11206704
FM_225-CITE4	0.1120681
FM_225-CITE6	0.11206827
FM_065-CTACACCAGTGCAAGC	0.11206896
FM_247-GTGAGCCTCGCCTTGT	0.1120691
FM_292-CITE6	0.11206944
FM_300-GAAGGACGTTATAGCC	0.112070285
FM_261-CATGCTCGTATGGAGC	0.11207061
FM_285-AACGTCAGTAATTGGA	0.11207187
FM_185-ATAGACCGTAGTCGGA	0.11207256
FM_225-CITE3	0.11207283
FM_225-CITE4	0.11207346
FM_225-CITE4	0.11207356
FM_294-CGCCATTCACACCTAA	0.11207402
FM_177-ACTTAGGCAACTCCCT	0.1120742
FM_287-TCCACCACATCGGTTA	0.11207439
FM_185-CCACACTAGGATGAGA	0.112074666
FM_267-CGCGTGAAGTAGATCA	0.11207469
FM_018-GATCAGTCAATAAGCA	0.11207515
FM_191-AGCTACAGTAGAATAC	0.11207522
FM_294-ATGAGGGGTGATACTC	0.11207588
FM_225-TGTTGGACAAGACCGA	0.11207591
FM_181-AACCACAAGCTCGAAG	0.11207592
FM_291-CATAAGCTCTGCGAGC	0.112076156
FM_225-CITE3	0.11207635
FM_225-CITE3	0.11207722
FM_028-ACGGGTCGTTGAACTC	0.11207805
FM_292-CITE1	0.112078875
FM_225-TTCTCTCTCAGAGTTC	0.112078935
FM_212-GTCAAGTGTGATGGCA	0.11207924
FM_285-GACTATGTCAAATAGG	0.11207938
FM_297-AAGTGAAGTATGAGCG	0.11207948
FM_212-AATCGACGTATCGGTT	0.112079866
FM_226-CTGCAGGAGCGACTGA	0.112080365
FM_225-CITE1	0.11208043
FM_225-CITE7	0.112081066
FM_191-AGGTGTTTCGTCAGAT	0.11208206
FM_180-CGTGCTTGTCCCGTGA	0.11208285
FM_287-TATACCTAGTCCTGCG	0.112083495
FM_267-CCGGGTAGTCTCGCGA	0.11208362
FM_243-CITE3	0.11208556
FM_294-AGGCTGCGTCAAAGAT	0.11208585
FM_280-AGACAGGGTTGCATTG	0.1120859
FM_296-CTAAGTGAGCAATTCC	0.11208678
FM_251-ATCACTTAGTATGACA	0.11208714
FM_225-CITE5	0.11208735
FM_253-CGGGACTAGCTAGAAT	0.11208744
FM_237-CTTCTAAAGGAACGCT	0.112088144
FM_225-GGTTGTATCCGCGAGT	0.11208987
FM_261-ATTACTCCAACCACAT	0.11209102
FM_231-AAAGTGAAGACGGTTG	0.11209209
FM_296-GTAATCGGTCAGCGTC	0.112092145
FM_300-TCCGGGACAGTGTATC	0.11209232
FM_246-AACGAAACACCCTAGG	0.11209254
FM_300-CTGAGGCCATCCTTGC	0.11209319
FM_300-TCGGGACCAACTGAAA	0.11209402
FM_150-TGAATCGTCACCTTAT	0.11209413
FM_287-CCTGCATCAGTGCCTG	0.11209425
FM_225-CITE8	0.11209448
FM_285-CTGCTCACACAGCCTG	0.11209455
FM_260-GTAGGAGAGAGACAAG	0.11209468
FM_287-GTTAGTGCAGTCCCGA	0.1120952
FM_018-TGACAACGTGAACCTT	0.11209522
FM_302-AGGGTGATCGAGCACC	0.112100184
FM_230-GTAGAGGAGCTTCATG	0.11210091
FM_243-CITE3	0.1121011
FM_252-TCTTTGAGTTACCCAA	0.11210202
FM_276-GCACATACATAACTCG	0.112104
FM_280-GTGATGTCAATCGCAT	0.11210516
FM_292-CITE4	0.11210543
FM_225-CITE6	0.11210547
FM_028-TACGGGCGTCCTGCTT	0.11210781
FM_225-CITE4	0.11210799
FM_292-CITE1	0.1121081
FM_230-ACAGGGATCCGTCACT	0.11210904
FM_048-AGTGTCATCTCCGGTT	0.11211002
FM_166-TCATGAGGTAGACTGG	0.1121105
FM_019-AACTCCCCAAGAAGAG	0.11211086
FM_065-GGATTACCAGTCTTCC	0.11211398
FM_290-ATCCCTGGTTCGTACA	0.11211558
FM_166-CACCAAAAGTTCGCAT	0.11211687
FM_028-ACTGCTCCACAAGCCC	0.112117425
FM_227-ATACCTTGTGTAAACA	0.11211835
FM_212-TCAGTCCGTGCGAACA	0.11211842
FM_291-ACCACAAAGATTGACA	0.11211843
FM_294-TCTCACGAGTACCATC	0.112118535
FM_191-CCGGACAAGGCGAAGG	0.11211966
FM_021-GAGGTGAAGACCCACC	0.11211995
FM_150-CCACGTTTCGAGAAAT	0.11212037
FM_294-CGTGATACAGGCCTGT	0.112120755
FM_120-CCGTAGGAGCCGGATA	0.11212107
FM_173-CAGGTATGTGCATGAG	0.11212114
FM_289-TGTGCGGAGTGATAGT	0.11212125
FM_048-GACTAACAGAGGTACC	0.11212134
FM_186-AGCCAATGTCAACCAT	0.112126775
FM_261-AGGTAGGCATCCAATG	0.112127
FM_287-CATTGCCAGCGAATGC	0.11212707
FM_300-CGGTCAGGTCCTGGTG	0.11212746
FM_286-CAAGCTAGTGGACTAG	0.11212836
FM_253-TGAGGAGGTGTTGCCG	0.11213032
FM_229-CCCAACTGTATCGTGT	0.11213077
FM_243-ATCTCTAGTACTTGTG	0.11213141
FM_166-AACCCAACATGTGCTA	0.11213142
FM_294-CTGTACCCACCGCTGA	0.11213151
FM_172-AGAGCCCGTTGCGTAT	0.1121319
FM_297-CGAGTTATCGTTGTAG	0.1121332
FM_212-TTGGGTAGTGCCGTAC	0.11213365
FM_264-TCGACGGTCTCGGTAA	0.11213404
FM_292-CITE7	0.112134315
FM_276-GTGTTAGCACTCTCGT	0.112134375
FM_019-GGTGAAGTCATTATCC	0.11213511
FM_021-CCATGTCTCCGTACAA	0.11213545
FM_168-AACCTGATCTCCGATC	0.112135746
FM_297-GGGAGTAGTGGTACAG	0.1121358
FM_300-AATAGAGCAGTGTATC	0.112136096
FM_253-TGCCGAGCAGCTACCG	0.112136185
FM_282-AAGTCGTGTGACCGTC	0.11213642
FM_212-CTCGAGGCACAGCTGC	0.11213772
FM_285-GTCCACTGTTGGATCT	0.112137735
FM_048-CCTCAGTGTGCTGTAT	0.112137824
FM_172-AGGGTTTGTGACTCTA	0.11213948
FM_225-CITE2	0.1121399
FM_150-GCACGTGCACGGAAGT	0.112140186
FM_302-AGCGCTGAGATGCTAA	0.11214031
FM_230-TCTCTGGCACAACATC	0.11214177
FM_293-TACCCACTCTCCCATG	0.112142
FM_040-GACGTGCAGTCCCACG	0.112142086
FM_190-TCACTCGCAGATGCGA	0.11214429
FM_071-ACACCAAGTGTGACCC	0.11214453
FM_237-AGGGTGATCATAGAGA	0.112144776
FM_223-TGGGAAGTCTAATTCC	0.11214479
FM_292-CITE4	0.11214572
FM_287-TCAATTCCAACAGATA	0.112146325
FM_225-CITE5	0.11214659
FM_048-CAGTCCTCAAGCGCTC	0.11214662
FM_300-GCATCGGAGTGGTGAC	0.11214709
FM_034-CGTGTCTAGGTTCCTA	0.11214758
FM_287-CAGATTGGTTCTCGTC	0.11214771
FM_230-TATCGCCGTTGCACGC	0.11214837
FM_028-ACTATCTTCCGATATG	0.11214843
FM_225-CITE2	0.11214891
FM_297-CATCCACTCCTGGCTT	0.11214895
FM_065-CATCAAGAGCTAAGAT	0.11214902
FM_300-CTTCGGTAGATGCGAC	0.11214979
FM_186-TTCCTAAAGAGCAAGA	0.11214988
FM_177-TCATGAGTCTCATAGG	0.11215056
FM_169-CCTGCATGTAACACGG	0.11215124
FM_237-ATTATCCTCCAACCGG	0.11215192
FM_225-CITE5	0.112152636
FM_300-GACGCTGGTCGCGTTG	0.11215312
FM_225-GTGTCCTCAGAGTCAG	0.112153664
FM_292-CITE8	0.11215385
FM_296-AGTGATCTCACCGGGT	0.1121539
FM_287-CGTTGGGTCGTGGGAA	0.11215467
FM_298-GAAGTAATCGCTACGG	0.1121547
FM_294-CCAATGATCTCGGTAA	0.11215518
FM_021-ATCTGCCAGGTGTGGT	0.11215591
FM_274-CCATAAGCACGGTGAA	0.11215615
FM_249-CACTGTCCAAGAAATC	0.1121569
FM_289-GTGTCCTTCTTTCTAG	0.11215717
FM_265-TGCGACGCACCGGAAA	0.11215791
FM_212-TCGCACTTCAACCCGG	0.11215825
FM_300-TCACATTTCGTGCTCT	0.11215978
FM_065-ACGGGTCCACACTGCG	0.11216208
FM_209-GCCATGGGTGATACAA	0.11216269
FM_302-TCGCACTAGAATACAC	0.112163246
FM_294-AGAAGTAGTACAAGTA	0.11216554
FM_176-GTGGTTAAGAGGCTGT	0.11216555
FM_173-CATTGTTGTTACGTAC	0.1121656
FM_237-GATGATCTCGTGCGAC	0.112166144
FM_225-CITE1	0.11216802
FM_264-ATGTCCCCATGAGAAT	0.112168364
FM_181-GGCTGTGCAAGCGGAT	0.112169184
FM_225-CITE7	0.11216995
FM_034-GTGGGTCGTCAAGCGA	0.11217012
FM_292-CITE8	0.112170726
FM_055-TGAGAGGGTTCCATGA	0.11217087
FM_186-TCAAGCATCAGAGCGA	0.112170994
FM_300-AGCTCAACACGAGGAT	0.11217105
FM_225-CITE3	0.11217114
FM_302-GTGGAGAAGTGTTGTC	0.11217194
FM_200-TACCTGCGTGTTGAGG	0.11217296
FM_191-TGTGAGTAGACGCCAA	0.1121737
FM_295-TAATCTCAGCTGAAAT	0.11217411
FM_227-CCTCATGCAAGGACAC	0.11217414
FM_175-GTCTCACGTACCCGAC	0.11217424
FM_252-GAAACCTTCCGTATAG	0.11217491
FM_296-AACGGGATCGCCTCTA	0.11217543
FM_225-CITE7	0.11217551
FM_260-GTAACCACACAGTCCG	0.1121758
FM_065-CCGGTAGAGGGAAACA	0.11217727
FM_300-TTCTCTCCAGAGTGAC	0.11217801
FM_276-TTCAATCGTTGCTCGG	0.11217817
FM_296-AGCGTCGGTGTCTCCT	0.11217962
FM_223-ACGCACGTCTTCGGTC	0.1121802
FM_034-ATAACGCGTCCCTTGT	0.11218023
FM_297-CAAAGAATCCACTTCG	0.11218082
FM_291-TGGAGGAGTGTGCTTA	0.11218092
FM_225-CITE1	0.11218458
FM_246-TCTGCCAGTTAAGGAT	0.11218475
FM_048-TCAGGTAGTCGAGTTT	0.11218517
FM_230-CATGCAACAAACGTGG	0.11218552
FM_187-TACCCGTTCGTGAGAG	0.11218556
FM_227-CCGAACGTCTAGACAC	0.11218725
FM_217-ACTTCCGGTAGCCAGA	0.112187654
FM_265-TACCCGTGTCGATTCA	0.11218801
FM_150-AATGCCAGTCTTGTCC	0.11218971
FM_290-GCCGATGTCGACATAC	0.112190075
FM_048-TTCTCCTTCGACCAGC	0.11219013
FM_296-GGAATGGCAATAGTGA	0.11219058
FM_150-GGGTGTCGTCACTGAT	0.11219083
FM_261-CACAACAGTCAGACGA	0.11219139
FM_048-ACGATGTAGTCCCACG	0.11219159
FM_296-CACTGGGAGATTGTGA	0.11219214
FM_263-CTCCATGGTGCGTCGT	0.112192556
FM_040-AACGTTGGTCTGGAGA	0.11219307
FM_225-CITE5	0.1121931
FM_028-CGGCTAGAGACACGAC	0.11219314
FM_048-TTGTAGGGTAAATGAC	0.11219335
FM_225-CITE3	0.11219425
FM_173-CGGAATTAGGGACACT	0.11219488
FM_225-CCATCACGTTGTGTAC	0.112195805
FM_181-TCATGAGAGGTTCACT	0.11219599
FM_244-CCACACTCATAGCACT	0.11219712
FM_225-CITE1	0.11219865
FM_287-TTTCGATCACGTCTCT	0.11219891
FM_048-ACACCAATCTTAGCCC	0.11219909
FM_230-TGCCGAGAGGTCACAG	0.11220061
FM_292-CITE4	0.11220068
FM_291-TTTCCTCTCGTGGGAA	0.11220238
FM_288-AACCTTTAGTACCGGA	0.11220244
FM_276-AATTCCTTCAGTGTCA	0.11220323
FM_019-TGACTTTGTGCGATAG	0.11220394
FM_150-CAGTGCGTCGGCAGTC	0.1122042
FM_048-GGGACCTTCACAGGCC	0.11220432
FM_048-GTACTTTCAGCCAGAA	0.11220501
FM_172-CTGGACGAGCTCGCAC	0.11220553
FM_252-AGTAACCCACCGGCTA	0.11220659
FM_225-CITE6	0.112206794
FM_180-TATTGGGGTAGCTTAC	0.11220685
FM_225-CITE4	0.11220714
FM_231-GATCGTACAGACAAAT	0.112207636
FM_021-TTTGGTTCATCCAACA	0.11220776
FM_175-ACTTTGTCAGGTTCCG	0.11220799
FM_231-GGTCACGAGGGCAGAG	0.11220842
FM_225-CITE5	0.112209
FM_226-TGTTCCGTCGACGCTG	0.11220992
FM_261-TAATTCCAGGAAACGA	0.11221016
FM_283-CGGCAGTCAGCAGATG	0.11221034
FM_040-ACTGCTCAGAATTGTG	0.11221085
FM_229-TCATTGTGTCGCACGT	0.1122125
FM_225-CITE1	0.11221291
FM_296-CTTTCAAAGGTCGTGA	0.11221398
FM_284-TATCTTGGTGCACAAG	0.11221409
FM_225-CITE4	0.11221452
FM_172-ACTGCAAAGATTGCGG	0.11221527
FM_297-GCATCTCGTTGCATGT	0.11221541
FM_297-GAGAGGTCACGTCGTG	0.11221619
FM_285-CAGCCAGCATGCTGCG	0.11221637
FM_284-ATGAAAGCAAGTGGGT	0.11221747
FM_048-ACACCCTAGCTGCCCA	0.112218015
FM_186-AGGTAGGAGCAACTTC	0.11221823
FM_120-ATACCGAGTAGCTTTG	0.11221941
FM_018-CATCAAGTCGCGTAGC	0.11221966
FM_216-GCCGTGAGTGCAAGAC	0.11221997
FM_294-GATGCTAAGGCGAACT	0.11222006
FM_278-CAAGGGAAGCATCAAA	0.11222084
FM_173-GCTGAATGTAAGATAC	0.112223454
FM_243-CITE5	0.112224646
FM_294-GAACACTGTGTTTCTT	0.112224884
FM_246-TCTATCACAGCCGTCA	0.1122251
FM_034-CACATTTAGGTAAACT	0.11222532
FM_230-GGAATCTTCTAGCAAC	0.11222573
FM_187-CTGTAGAGTACGGATG	0.11222622
FM_287-GTGACGCGTTCTTGTT	0.112227365
FM_243-ACATGCAAGTAGTCTC	0.11222839
FM_260-AGGGAGTCACGCACCA	0.11222965
FM_294-ACTTTCATCCATTTCA	0.11223013
FM_292-CITE3	0.1122304
FM_048-TCAACGACAGATGAGC	0.11223048
FM_232-TTTACGTGTTGTTGAC	0.11223048
FM_294-TCACATTCAACAAAGT	0.11223175
FM_276-GCACTAAAGTGGTCAG	0.112232186
FM_225-CITE4	0.112233505
FM_225-CITE1	0.11223376
FM_226-CGGGTCATCGCTCTCA	0.11223407
FM_243-CITE5	0.11223456
FM_225-CITE1	0.1122349
FM_287-CGTTAGAGTGTCTAAC	0.11223495
FM_168-TGGGTTATCTGCTAGA	0.11223513
FM_225-CITE1	0.112235814
FM_239-AGTCACAAGTTGCCCG	0.11223672
FM_300-TCCTAATAGAGTTGCG	0.1122369
FM_239-CTCTCAGCATAGGAGC	0.11223708
FM_019-GCATGATAGAGAGCTC	0.11223712
FM_291-GACCCTTAGCGTATAA	0.112238385
FM_180-CGGACACCACAAAGCG	0.11223867
FM_249-ATGGAGGGTTCCGGTG	0.11223889
FM_300-ATTTCTGTCTGTGTGA	0.11223923
FM_252-CAATACGAGTCATGGG	0.11224013
FM_230-CGGACACCACACTGGC	0.11224038
FM_048-TTCTTAGAGGCTAGCA	0.1122406
FM_186-ATCGGCGGTCTACATG	0.112240665
FM_280-CGGGTGTGTTGCCGCA	0.11224163
FM_225-CITE3	0.11224214
FM_180-TAGGGTTAGAAGCCTG	0.112242356
FM_237-AGACAGGCAATAGTGA	0.112242386
FM_173-AGGAATATCACACGAT	0.11224366
FM_225-CITE3	0.1122437
FM_150-TGTTGGATCGCTGTCT	0.112243876
FM_231-AAACCCATCATTGTGG	0.11224436
FM_246-TCCTAATTCACCTGGG	0.11224447
FM_071-TCCACACCATACGCCG	0.11224462
FM_287-CAACGATGTATGGTAA	0.11224518
FM_225-CITE3	0.11224581
FM_300-TTCATTGAGTGATTCC	0.11224589
FM_180-GTAGAGGAGCTTCTAG	0.11224599
FM_166-CTCTGGTGTGATATAG	0.112246275
FM_172-TGGTAGTTCGCAGTCG	0.11224646
FM_294-TCGGGTGCATAGCACT	0.11224686
FM_212-GTCAAGTAGACGGATC	0.112248264
FM_225-CITE7	0.11224943
FM_230-ACATGCAAGCTCCCTT	0.11224999
FM_225-CITE7	0.11225128
FM_234-GAACACTGTGTGTCGC	0.11225178
FM_225-CITE1	0.1122518
FM_244-AGCTACAGTGGGTATG	0.112252206
FM_048-ACGCCGATCGTTTAGG	0.11225304
FM_150-CAACAACGTGTCTAAC	0.112254485
FM_230-GTAGATCCAACCTATG	0.11225663
FM_031-CCTTTCTTCTTAGAGC	0.11225675
FM_065-CGTGAGCCACTTGGAT	0.11225712
FM_282-TGGTACAGTACCCGCA	0.11225764
FM_181-GTCTAGATCGTGCATA	0.1122578
FM_252-GACACGCAGGACTATA	0.112257816
FM_294-CGTAATGCACGGAAGT	0.11225786
FM_287-CCAAGCGCAAGCGCTC	0.11225828
FM_260-TTTGGAGAGTAAGACT	0.11225838
FM_287-GGGTGTCAGCCAAGGT	0.11225879
FM_232-TATTGCTTCTCCGAAA	0.11225929
FM_246-CGATGGCGTACCTTCC	0.11225932
FM_212-CACTAAGCAACTTGCA	0.112259366
FM_048-CAACTAGTCAGTACGT	0.112259954
FM_246-GCTCAAAAGAAATTGC	0.11226059
FM_065-AGCTCTCTCACTTACT	0.11226061
FM_287-TGCCGAGTCGGCGATC	0.112262554
FM_018-CGGACTGAGCAGGTCA	0.11226264
FM_232-GTAGGAGAGCGGTAGT	0.112262726
FM_227-CTGCAGGCAGAATCGG	0.112262875
FM_225-AGTCAACGTGTAGCAG	0.11226339
FM_297-GACCCTTAGACCTCAT	0.112265795
FM_232-ATTCAGGGTCATAGTC	0.1122663
FM_302-AAGTACCTCACTCCGT	0.11226655
FM_264-AATAGAGAGTTGCCCG	0.112266645
FM_300-ATCATTCTCAGGGTAG	0.11226672
FM_225-CITE3	0.11226686
FM_283-AGACACTGTGGCTGAA	0.11226731
FM_225-CITE8	0.1122674
FM_300-TTCTAGTAGGTTGAGC	0.112269156
FM_065-GGACATTGTAGATTAG	0.11226997
FM_048-TAGTGGTGTACAGTGG	0.11227036
FM_179-GATCAGTGTTCACGAT	0.11227055
FM_294-GATCACATCAACGAGG	0.11227116
FM_048-AGTGGGAAGGGCTTCC	0.11227134
FM_048-TTTGTCACAGTCGTGC	0.11227196
FM_225-CITE2	0.11227235
FM_300-TGACAGTTCCCAGCGA	0.11227275
FM_264-AATGGAAGTCTTGTCC	0.112272955
FM_300-ATTTACCCATTAGGAA	0.11227315
FM_236-GCTACAAAGAAGCGAA	0.11227388
FM_292-CITE5	0.112274356
FM_040-TAGCCGGTCCACGCAG	0.112274416
FM_244-AGAGAATTCAAGCCCG	0.1122745
FM_229-GGGCGTTCAGCATTGT	0.11227463
FM_225-CITE8	0.11227514
FM_200-TCTATCAAGGCTTTCA	0.11227604
FM_185-CACAGGCGTGTTGACT	0.11227646
FM_294-GACCTTCCACTTGTCC	0.112276606
FM_252-AGTAGTCAGACGGTCA	0.11227691
FM_218-ACGGTCGGTCCTTTGC	0.11227718
FM_048-CCTAAAGTCGAATGGG	0.112278216
FM_177-GCACGTGAGATGGCGT	0.112278655
FM_225-CITE1	0.112279005
FM_276-CGTTAGAAGACGGATC	0.11227909
FM_230-CGTGATAAGGTGCTGA	0.11228065
FM_065-CATCGAACAGGTCGTC	0.1122809
FM_161-ACAGGGAGTACGATCT	0.112281024
FM_186-CGAGGCTTCGGTCAGC	0.11228141
FM_300-GTTGCGGGTGACAGGT	0.11228164
FM_225-CITE4	0.11228271
FM_230-ACTGTGACATAGAATG	0.1122828
FM_283-CCTGCATCACCAGCTG	0.11228314
FM_295-ACACTGACATCGGAAG	0.1122832
FM_169-CGTTCTGGTGCCGGTT	0.112283625
FM_263-GATCAGTTCTGCAGCG	0.1122845
FM_225-CITE2	0.11228518
FM_225-CITE6	0.11228653
FM_149-ACTTTGTAGGTTACCT	0.112287164
FM_243-CITE4	0.11228804
FM_185-GATGACTAGGGATCTG	0.11228804
FM_278-ATTTCACTCATTGTGG	0.11228847
FM_018-TGGACGCAGTGACATA	0.112288564
FM_297-GAAGAATCAAATACAG	0.1122887
FM_245-CCGGTAGTCTCCGAGG	0.11228888
FM_281-TCTCAGCGTCAGTTTG	0.112289526
FM_048-CATCGGGTCACTCCTG	0.11229086
FM_294-GTGCTTCAGGTATTGA	0.11229091
FM_246-GTTGCGGCAAGAGGCT	0.11229137
FM_300-ACTTATCGTTCGTAAC	0.11229238
FM_303-AAGCGAGTCCATACTT	0.11229254
FM_018-GGCTCGACACGGTAGA	0.11229262
FM_071-AGAATAGGTCAGAATA	0.11229293
FM_243-TTCCACGCATCGCTGG	0.11229378
FM_230-GGACGTCTCGCTTGCT	0.11229401
FM_186-CGCAGGTAGGTTGTTC	0.11229401
FM_150-GTGCGTGGTAGGCTGA	0.11229595
FM_287-TTAGGCATCTCGACCT	0.11229628
FM_285-CTACTATCACTATGTG	0.112296745
FM_261-ACGATCAGTTGGAGGT	0.11229811
FM_244-ATGCGATTCACGAGGA	0.11229845
FM_225-TTTCGATCATCTATCT	0.112298496
FM_055-TGCGCAGAGAGTGACC	0.11229851
FM_246-ACGTAGTTCCAAACCA	0.11229884
FM_290-TGACAGTGTGAGCGAT	0.11229951
FM_285-TCACACCCACTTGAAC	0.11229975
FM_302-CTCCAACAGGATACCG	0.11229977
FM_290-TTCTAGTGTGGCATCC	0.11230042
FM_277-ACCAAACCAGCAGACA	0.11230046
FM_261-CTCTCAGAGTCTGTAC	0.112301
FM_028-TTGGCAAAGCTCCTCT	0.11230244
FM_048-CTCTACGGTCTTTCAT	0.112302914
FM_249-GGGATCCCAAGACCGA	0.11230297
FM_177-CGCAGGTCACTACTTT	0.11230425
FM_292-CITE5	0.112304844
FM_028-CACTCCACAGCCACCA	0.11230489
FM_149-TGGTACATCGACGTCG	0.11230525
FM_186-CCACACTTCGTGGCGT	0.112305425
FM_225-CITE3	0.11230555
FM_038-TGCCCATTCCGGGTGT	0.11230589
FM_223-CTCCAACTCTGGCCAG	0.11230591
FM_248-TACCTGCAGTCAGGGT	0.112306505
FM_212-GCTGGGTGTCGTCATA	0.11230754
FM_184-GCGGAAAGTAAGGCTG	0.11230774
FM_230-TTGACCCGTAGCTTGT	0.11230822
FM_225-CITE5	0.112308264
FM_216-TCCAGAAAGTGGCCTC	0.11230854
FM_232-ATCGTCCAGGCTGAAC	0.11230861
FM_225-CITE1	0.112309664
FM_199-ACGGAAGGTTGTAGCT	0.1123097
FM_248-AGACACTGTACTCCCT	0.11231012
FM_243-GGGCTACTCGTTGCCT	0.11231021
FM_070-ACTGAGTCAACTTGAC	0.112310454
FM_289-AAGACAACATTCATCT	0.11231066
FM_291-TTCATGTCAACCGCTG	0.11231321
FM_292-CITE6	0.11231351
FM_225-CITE5	0.11231368
FM_230-GCACGGTTCCCTCGTA	0.11231448
FM_281-ACTTATCGTTACAGCT	0.112316325
FM_187-CTAACCCTCAAAGGTA	0.11231662
FM_279-CATGCAAAGAACCCGA	0.11231709
FM_294-CCACGTTCAAATGGCG	0.11231761
FM_284-GAGATGGGTACGCTTA	0.112318136
FM_225-CITE6	0.112318546
FM_187-TCTGGCTTCACTACTT	0.11231949
FM_048-TGAGCATTCGGCGGTT	0.112319596
FM_298-CGGCAGTGTCATCGCG	0.112319745
FM_150-CATAGACCAGGTGAGT	0.11231993
FM_294-TGAGGAGTCATGGGAG	0.112320326
FM_292-CITE3	0.112320356
FM_225-CITE6	0.112320594
FM_232-CGAGAAGCAACTGCTA	0.11232084
FM_234-CGTAAGTTCAGGACGA	0.11232157
FM_048-TCGCGAGCACGACTCG	0.11232393
FM_298-GGTTGTACACACAGAG	0.11232544
FM_150-CTCAGTCCATTGACCA	0.1123268
FM_187-ATTCCATGTAACAGTA	0.11232729
FM_277-CTGCTCATCGCAGTCG	0.112327814
FM_276-CCTTGTGAGGTAAGAG	0.11232809
FM_244-TTGCCTGTCGATTGAC	0.11232861
FM_292-CITE3	0.112329066
FM_243-CITE3	0.112329915
FM_247-GTAACCATCTGAGCAT	0.11233003
FM_173-TACCTGCAGCGTGTTT	0.11233057
FM_225-CITE2	0.11233067
FM_294-GCACGTGAGCCACTCG	0.112331465
FM_225-CITE4	0.11233206
FM_231-ATCACGACAGGAACCA	0.11233297
FM_221-TCGACGGCATCATGAC	0.11233302
FM_225-CITE3	0.11233416
FM_212-GACTCTCGTGCCTACG	0.11233594
FM_172-GTGGTTATCGCTGACG	0.11233613
FM_216-CCTCATGAGTTGGCTT	0.1123363
FM_287-TTCGGTCTCTGGGTCG	0.11233735
FM_244-TCGGGCATCTTCGCTG	0.11233747
FM_284-CCACCATCACATTGTG	0.11233795
FM_252-GTTACGAAGATGGGCT	0.11233821
FM_247-CTTCTCTCAACAACAA	0.11233823
FM_246-TGCATGAGTGGGAGAG	0.112338245
FM_300-GGCTGTGCAAGCGCAA	0.112338625
FM_149-TCCGAAAAGTGCAGGT	0.11233895
FM_295-GACCCAGAGATTACCC	0.112339295
FM_169-TACCTGCTCATGCCCT	0.11233987
FM_290-CCTCTAGCAAATCAAG	0.112339884
FM_225-CAACGATTCGGCATTA	0.11234028
FM_028-CAGCCGATCATGGTCA	0.11234032
FM_289-GATTTCTCAGGAGGAG	0.11234126
FM_186-ATTACTCGTATGATCC	0.112342015
FM_217-GGGTGAAAGCCTGACC	0.112343945
FM_187-TTCGCTGAGATACTGA	0.112344354
FM_177-CGTAGTATCATTACTC	0.1123459
FM_048-GTCTTCGGTAGCGCTC	0.11234712
FM_230-CTCAGGGAGAGGATCC	0.11234977
FM_071-GCATGCGAGGGTTCCC	0.11235113
FM_048-CGTAGGCGTGCAACTT	0.11235182
FM_212-ACTCTCGAGAGCCTGA	0.11235254
FM_246-GTGCAGCCAATCTGCA	0.11235254
FM_225-CITE7	0.11235375
FM_217-TGATCTTAGCGCCTTG	0.11235437
FM_232-GTGGAAGGTTAAGGGC	0.11235492
FM_303-GTTCGCTGTCGAAACG	0.112355515
FM_237-TCATATCCATTGTCGA	0.112356104
FM_225-CITE8	0.112356104
FM_285-TTCTAACCAGTTCTAG	0.112356305
FM_295-GTAGAAATCCTTATCA	0.11235686
FM_034-CATCCACGTATCTGCA	0.11235695
FM_244-CCAATTTCACAAAGCG	0.11235717
FM_065-ACACTGACAAGTAGTA	0.11235781
FM_225-CITE3	0.112357944
FM_243-CITE6	0.112358265
FM_297-TGAGCGCGTTGCTAGT	0.112358846
FM_298-AGTTCGACAGGAATAT	0.11235977
FM_292-CITE6	0.112360924
FM_225-CITE2	0.11236093
FM_239-TTCACGCCATCGAAGG	0.11236121
FM_225-CITE5	0.112363204
FM_040-ATAGACCAGGACACCA	0.11236364
FM_298-TACTTGTTCCTTCACG	0.11236398
FM_225-CITE5	0.11236401
FM_274-TCATGGACAACTAGAA	0.1123641
FM_284-CTCAACCAGTAGTCTC	0.11236442
FM_230-ACGCACGGTCTTCATT	0.11236449
FM_287-GATGGAGGTAGGGAGG	0.11236603
FM_225-CACAGATGTTGGGATG	0.11236646
FM_191-GCAGCTGCAAGTGACG	0.1123672
FM_297-ACACAGTTCGCTGCGA	0.11236873
FM_292-CITE4	0.11236958
FM_048-CTTAACTCATTCGACA	0.11236975
FM_243-CITE6	0.11237105
FM_261-TACCGGGAGCCGAATG	0.11237128
FM_120-AATGCCAGTCAACGCC	0.11237143
FM_297-TCAAGCAGTCAGACGA	0.11237213
FM_166-CCAATGACATGACAAA	0.11237311
FM_243-GACTTCCTCTGGCCTT	0.11237342
FM_296-AAGATAGGTTGAGTCT	0.11237416
FM_234-CATTGTTTCCTAGCTC	0.112374246
FM_301-CTGAGCGCACTTTAGG	0.112375386
FM_234-ATCGTGACAACGAGGT	0.11237554
FM_187-AGCCAATTCTGTGTGA	0.11237583
FM_302-GTTGTAGGTTGGTACT	0.11237636
FM_292-CITE8	0.112376675
FM_225-CITE2	0.11237691
FM_225-CITE1	0.11237698
FM_290-CGGGCATTCAAGTCTG	0.11237699
FM_285-TGAGCATCATGTTACG	0.112378016
FM_287-ATGATCGCATGACCCG	0.11237818
FM_225-CITE3	0.112378284
FM_231-ACACCAACACGTAACT	0.11237858
FM_276-TTGTGGATCTCCGAGG	0.11237959
FM_243-GAAGGGTCAACATACC	0.1123799
FM_185-CTTCAATAGCTGACCC	0.11238019
FM_237-CCGAACGCACACACTA	0.11238083
FM_172-TGTAAGCCATTCTCTA	0.11238099
FM_281-TCGGATATCTCGCCTA	0.11238114
FM_191-AAGTTCGGTCGTACAT	0.112381324
FM_225-CITE7	0.112381764
FM_303-TGAACGTGTAACCCTA	0.11238293
FM_028-CGGAGCTTCCTTTACA	0.11238329
FM_226-AGAACAAGTCACTTAG	0.11238396
FM_252-AAGCCATTCTATGTGG	0.11238404
FM_276-AGGAATATCCTAGCTC	0.11238525
FM_225-CITE5	0.11238527
FM_247-GTAATCGTCTGATTCT	0.11238548
FM_180-CCGGTAGGTAGACACG	0.11238592
FM_243-TGAATCGTCGTCGCTT	0.11238638
FM_284-CCACAAACATTGGATC	0.11238695
FM_297-GGTGAAGAGAATCGTA	0.112387344
FM_048-AGAGTGGCAGTAAGAT	0.1123877
FM_300-TGTGCGGTCGTTCTCG	0.11238832
FM_276-ACGATCAGTGCACGCT	0.11238879
FM_287-CGCATGGGTGTTAGCT	0.11238932
FM_262-GGTGAAGTCTCGCAGG	0.11238938
FM_216-CTCCAACGTTAATGAG	0.11238972
FM_230-GTCACGGTCATGAGAA	0.11238981
FM_300-TCTATCACAATAGTGA	0.11239056
FM_297-ACTTTCATCGTGGCTG	0.11239075
FM_227-CACACAAGTTACCTGA	0.112390846
FM_225-CITE7	0.11239104
FM_302-CGTGTCTAGCGATCGA	0.112391524
FM_225-CITE7	0.11239157
FM_300-CAAGGGACACCCTCTA	0.1123916
FM_230-CCACGTTTCAGGACAG	0.11239189
FM_287-CGGCAGTCACGTAGAG	0.112391986
FM_172-CTGCTCACACTGCTTC	0.112392046
FM_296-ACTGCAAGTATCGATC	0.11239423
FM_243-CTGCCTAAGTCACTGT	0.11239472
FM_031-CTAACTTAGAAACCGC	0.11239478
FM_232-GTAACACAGCCGATCC	0.1123949
FM_232-TAAGCGTAGAAGATCT	0.11239612
FM_225-CITE7	0.11239614
FM_237-AACCCAAGTGGCAGAT	0.112397246
FM_186-TTCTAGTAGTCATAGA	0.112397805
FM_236-ATCCTATCACTGTGTA	0.11239819
FM_176-AGGCCACTCACGGACC	0.11240033
FM_225-CITE1	0.112400845
FM_281-TTACAGGTCGTCGATA	0.11240115
FM_245-ATCGGATAGGCCACTC	0.11240195
FM_288-AGTACCATCGCCTTTG	0.112402104
FM_292-CITE8	0.11240214
FM_243-CITE7	0.112402886
FM_193-CTTACCGTCGTTATCT	0.112403184
FM_071-GAACATCTCGATGAGG	0.112405054
FM_225-CITE7	0.11240564
FM_295-GTGTGATGTGGTCCGT	0.11240665
FM_187-TGTACAGAGGAGGCAG	0.11240867
FM_225-CITE2	0.1124087
FM_225-CITE1	0.11240879
FM_028-GTCTTCGAGTACATGA	0.11240949
FM_237-AGTAACCGTCCATACA	0.11241119
FM_292-CITE1	0.11241192
FM_253-GTAACCATCGACCTAA	0.112412415
FM_284-AGTAGCTCAGAAGTTA	0.11241246
FM_262-GTGTTAGGTCTTACTT	0.11241333
FM_297-ATACCGACACGGTAGA	0.11241384
FM_225-CITE5	0.11241443
FM_237-CGTCCATTCCAGTACA	0.11241464
FM_230-TTTGGTTTCTCCGATC	0.112414815
FM_264-ATAGAGACATAGGAGC	0.11241558
FM_175-GTTACAGTCTCCTGAC	0.11241624
FM_176-AACGTCATCCATTTAC	0.11241685
FM_246-GGGTGAATCAAATGCC	0.11241734
FM_287-GTTGTCCAGTTCCTGA	0.11241736
FM_264-ATGTCCCTCCGAGCTG	0.11241869
FM_253-ACTTTCAAGAGTCAGC	0.1124192
FM_287-ACTGCAATCCGGCAAC	0.11242022
FM_303-TCATCATCAACGATTC	0.11242062
FM_190-GGGTCTGGTACTGAGG	0.11242134
FM_240-CATCAAGGTGTAGCAG	0.112421386
FM_251-GCAACATAGCAGGTCA	0.11242171
FM_243-GGCTTGGGTCTAATCG	0.112421885
FM_149-TTGATGGAGAGCAGCT	0.11242232
FM_302-GATGCTAGTGGGAGAG	0.112423256
FM_292-CITE3	0.112424925
FM_225-CITE1	0.112425424
FM_225-CITE2	0.11242599
FM_283-GCTCAAAGTGACTGTT	0.11242607
FM_243-CITE6	0.112426504
FM_246-GGGCCATAGCACCAGA	0.112428315
FM_227-TCACGCTCACTGATTG	0.11242885
FM_297-GATGTTGCACGCTGTG	0.11242937
FM_252-CACGTTCAGGTTCCGC	0.112429634
FM_225-CITE1	0.11243252
FM_274-AATAGAGGTACACGCC	0.11243258
FM_298-ACCACAACATGACCCG	0.11243298
FM_283-TTTCCTCTCTGGTGGC	0.11243337
FM_175-AGCGTATCATCGAAGG	0.1124348
FM_291-TCCATCGAGCCAGAGT	0.112435415
FM_267-TCGTGGGGTCATTGCA	0.11243654
FM_302-TACTTACAGCCTGAAG	0.11243892
FM_225-CITE5	0.11243897
FM_018-CACCACTTCGGCATCG	0.112439446
FM_244-AGGTCATTCTTAGCCC	0.11244039
FM_180-GCATTAGCATGGGTCC	0.112440504
FM_302-ATTATCCGTCGCTCGA	0.11244058
FM_225-CITE3	0.112441145
FM_225-CITE1	0.11244184
FM_212-AGTTCCCGTAGGGTAC	0.11244197
FM_243-CITE7	0.11244218
FM_034-CTTGGCTTCCGATATG	0.11244237
FM_019-GTAACTGAGCTAGTGG	0.11244239
FM_243-CITE5	0.112442434
FM_276-GCTGAATGTGGACTAG	0.11244264
FM_048-AACGTTGTCGGTTAAC	0.11244348
FM_021-ACACTGATCTTACCGC	0.11244406
FM_232-AGCGTCGAGCGCCTTG	0.11244429
FM_276-CTCAATTGTTTCCATT	0.11244465
FM_230-GTGCACGAGGGTGGGA	0.112444706
FM_225-CITE1	0.11244551
FM_243-GTGTTCCAGTATAGAC	0.112445556
FM_294-ACCCTTGAGGACGGAG	0.11244908
FM_250-TGTGAGTTCTCTCGCA	0.11244992
FM_302-GTTACAGAGGTCGTAG	0.11245072
FM_237-CTATCCGGTACGGATG	0.11245134
FM_243-CITE3	0.112451725
FM_227-TGAGTCAAGCCTAGGA	0.11245199
FM_187-GAGTTACGTGAGCAGT	0.11245308
FM_048-ACATCAGTCACCCTCA	0.11245384
FM_287-CATGCGGGTTGCTGAT	0.11245443
FM_225-CITE1	0.11245444
FM_297-AGGGTCCCAACGTAAA	0.112454705
FM_184-GTGAGTTCACTGGCGT	0.11245719
FM_300-TTAGGGTGTAGTAAGT	0.1124572
FM_294-ACAACCACAAGTTTGC	0.112459294
FM_229-TCATCCGCAAATCAGA	0.112459324
FM_231-ATATCCTAGGCAGCTA	0.11245973
FM_302-ACACTGAAGCCTCATA	0.11246133
FM_246-GATAGCTAGCAACTCT	0.11246154
FM_243-CITE7	0.11246179
FM_166-AGCTCAATCGAGAAGC	0.11246315
FM_281-CCTGTTGTCAAGTGTC	0.112463355
FM_300-CACACAAGTGGTGATG	0.11246343
FM_298-TCAAGTGTCGAGATAA	0.1124645
FM_186-AGCGATTCAAACGGCA	0.112464994
FM_300-TTGCATTCATGACGTT	0.11246512
FM_230-CGTAATGGTAACTAAG	0.11246565
FM_297-AGTGATCCATACACCA	0.112465665
FM_302-CTGATCCAGTTCATCG	0.11246586
FM_225-GTCACGGCAGTAGGAC	0.112466
FM_293-AGGGTTTAGTGGACTG	0.11246695
FM_225-CITE4	0.112467974
FM_302-GCTGAATCAACGCCCA	0.11246817
FM_243-ACCCAAAGTTGTGCAT	0.11246896
FM_223-CTGGACGGTTGTTGAC	0.11247027
FM_237-ACTCCCATCGCCTCTA	0.11247034
FM_173-TGCTTGCCATACTGTG	0.11247081
FM_225-CITE1	0.11247136
FM_225-CITE1	0.11247427
FM_294-CAAGCTAAGACTCAAA	0.11247429
FM_065-TCAACGATCATAACCG	0.11247502
FM_048-GAATGAAAGACCCACC	0.11247509
FM_292-CITE2	0.112475514
FM_227-GGGTGTCCACTATCCC	0.11247603
FM_065-CAGAATCCACAGACAG	0.11247688
FM_225-CITE7	0.11247696
FM_247-CTACTATAGCGCCTTG	0.112477206
FM_264-GTTAGACGTGACTGAG	0.112479016
FM_303-ACTGTCCAGCGACTTT	0.112479486
FM_300-CATTGTTAGGTTCAGG	0.11247953
FM_225-CITE6	0.112480275
FM_231-GTCCTCACATCACCAA	0.11248044
FM_264-AACAACCAGTATCCTG	0.112481
FM_300-TTCCTAATCGCCGATG	0.11248111
FM_120-ATTCCCGGTGATTGGG	0.11248209
FM_300-CTCCAACGTCTAACTG	0.11248284
FM_296-CGTGTCTTCAACCGAT	0.11248576
FM_243-CITE7	0.11248704
FM_293-CAAGAGGAGGATACGC	0.11248731
FM_239-AGAACAATCTAGTGAC	0.11248904
FM_187-CCCATTGTCACTTATC	0.112489454
FM_225-CITE1	0.11248953
FM_237-CCGTGAGCATAGACTC	0.11248979
FM_243-CITE1	0.112489834
FM_225-CITE5	0.11249182
FM_169-GTGGAAGCAGATCCAT	0.11249449
FM_263-GGAATCTTCTGGCCAG	0.11249472
FM_294-TGATTTCAGGCATTTC	0.11249489
FM_173-TGCTTCGGTGTAGGAC	0.1124961
FM_294-ACGTCCTTCTTGGTCC	0.11249768
FM_297-GTCATCCCAAGTGCAG	0.1124984
FM_284-CACGGGTAGGCATTTC	0.11249867
FM_300-CTCCTTTGTACCGTCG	0.1124999
FM_191-GAGACTTCAATCGTCA	0.112500064
FM_265-ATTGGGTGTATCAGGG	0.112500854
FM_048-CTTAACTTCTTAGCCC	0.11250128
FM_261-CCCTGATGTCGAAGCA	0.11250135
FM_294-TCATGTTCAGACAATA	0.11250178
FM_187-TCCTCCCCAGCTGTTA	0.11250258
FM_296-GGAGAACTCTATGTGG	0.11250288
FM_283-TTAGGGTGTCTAGGTT	0.11250396
FM_121-ACCATTTCAGTCAGCC	0.11250502
FM_265-CATTCCGAGACTACGG	0.11250503
FM_031-GGCGACTTCCGTACAA	0.112505294
FM_212-ATTCACTCATCCGAGC	0.11250564
FM_289-GCGGATCGTAGCGCCT	0.112505764
FM_048-AGCTTGATCAGGCGAA	0.11250609
FM_217-GGGAGTAGTCTGATCA	0.11250646
FM_169-ACTGTGAAGCACCAGA	0.11250716
FM_243-CITE7	0.11251111
FM_186-ACTGTGAGTCCGAAGA	0.11251148
FM_239-TGACGCGAGCGTCGAA	0.11251168
FM_292-CITE1	0.11251186
FM_225-CITE7	0.112512425
FM_186-CCAAGCGGTCGAGCTC	0.11251257
FM_264-AGCCACGAGACATGCG	0.11251323
FM_294-CCTGTTGGTCTTACAG	0.112513244
FM_260-CGAAGTTCAAACGGCA	0.11251358
FM_287-ATAGGCTTCATGCCCT	0.11251405
FM_281-GATGATCGTCCACTTC	0.11251563
FM_251-GCCAACGGTGTTTACG	0.11251579
FM_166-GTGCTGGAGGAACGCT	0.1125158
FM_150-ACAGGGAGTAGCGATG	0.11251583
FM_225-CITE8	0.11251632
FM_250-CTGGACGGTGTACGCC	0.11251654
FM_065-CGAGCACTCTCTGCTG	0.112517454
FM_292-CITE4	0.11251782
FM_253-CATGAGTGTGTAGGAC	0.11251806
FM_028-CGATTGAAGACTGGGT	0.11251891
FM_177-ATAGACCAGAATTGTG	0.11252002
FM_289-TAACACGAGTCACGAG	0.11252084
FM_225-CITE1	0.11252084
FM_276-CGTCCATGTGACTATC	0.112522416
FM_225-CITE7	0.11252329
FM_259-CGAGTGCTCGCTATTT	0.112523556
FM_181-ATCCATTGTCTCAGAT	0.11252412
FM_225-CITE3	0.1125244
FM_223-CAATGACCAGGATTCT	0.11252468
FM_243-TGTTACTAGGAGACCT	0.11252473
FM_180-GAGTGTTAGTCTGCAT	0.112526
FM_048-CGTCAGGTCAGCAACT	0.112527326
FM_180-ATGAGTCAGGTACATA	0.11252779
FM_065-GGTGAAGTCTATCCTA	0.11252786
FM_281-GTTACAGGTCGAGTTT	0.11252864
FM_225-CITE2	0.11252924
FM_150-CGGGTGTCATGTAACC	0.112529434
FM_048-CAGCGACTCCTTGGTC	0.112529546
FM_252-GATCCCTAGACATAGT	0.11253024
FM_225-CITE8	0.11253026
FM_292-CITE6	0.11253054
FM_276-AGCGTATGTACCATAC	0.112531915
FM_018-GACAGAGCACAGTCGC	0.112531975
FM_281-TGTGAGTTCACTGTCC	0.112532355
FM_285-TTGCCTGGTGACCTGC	0.11253253
FM_246-CATAAGCAGCTCAGAG	0.112532675
FM_225-CITE1	0.11253445
FM_252-TGTTCTACAGTCGTTA	0.11253465
FM_048-TAAGAGAGTCCAGTTA	0.112535894
FM_287-TTTCCTCGTGGAACAC	0.11253637
FM_048-TTAGTTCTCCCGACTT	0.112538114
FM_292-CITE6	0.11253904
FM_065-GGTGTTATCCGTACAA	0.11253927
FM_188-GCGTGCAAGTTAACGA	0.112540595
FM_292-CITE1	0.11254067
FM_246-AGAGAGCGTATCCTTT	0.11254117
FM_069-TATGCCCCAAGAAGAG	0.11254176
FM_291-TCAGTTTCAGGTTACT	0.112542
FM_231-CCTCAACCAGTATTCG	0.11254201
FM_230-GAGGCCTCAGAGACTG	0.11254267
FM_300-AGGAGGTTCCCGGTAG	0.11254385
FM_247-CAGAGCCCAAATCGGG	0.112544164
FM_302-ATGAAAGCAGCCCAGT	0.11254449
FM_212-TGCTCCACAAGTGCTT	0.11254558
FM_040-GTACGTAGTGCTAGCC	0.11254605
FM_265-TGAGCGCGTACTGACT	0.11254641
FM_150-TCCGGGACACTTTAGG	0.11254646
FM_293-CCGTTCAGTGATTCTG	0.112547204
FM_031-CGATGGCAGAAAGTGG	0.11254725
FM_177-GTGGGAACAGGCATTT	0.112547606
FM_292-CITE7	0.11254777
FM_225-CITE5	0.11254821
FM_298-CTTGAGAGTCACTACA	0.11254911
FM_287-CCGGTGATCCTCGCAT	0.1125497
FM_280-GTGCACGAGGGTACGT	0.112550974
FM_069-CCAGCGATCCACGTTC	0.112552024
FM_243-CITE2	0.11255226
FM_225-CITE4	0.112552516
FM_232-ACTGTGATCGATTGAC	0.11255272
FM_232-CTGCGAGAGGGTGGGA	0.11255334
FM_292-CITE6	0.11255384
FM_302-CGTCAAACATATTCGG	0.11255438
FM_243-AATGCCAAGCAATAGT	0.11255438
FM_071-GGACAAGGTTAAGGGC	0.11255446
FM_034-TGTTCCGTCAACACCA	0.11255467
FM_281-TAGGTTGAGCATATGA	0.112554796
FM_188-GTGCTGGAGCTGACAG	0.11255508
FM_040-CACCTTGGTGCAGTAG	0.112555794
FM_252-CAGTTCCCATCCTGTC	0.112556115
FM_302-CACTTCGGTCTGCAAT	0.11255662
FM_261-CCTCAGTTCTAAGCGT	0.112557165
FM_021-CGCTATCAGAGCTATA	0.11255884
FM_225-TGGGAGAGTCTTCAAG	0.11255923
FM_302-GGTAACTTCTAAACGC	0.1125596
FM_225-CITE5	0.1125597
FM_237-TGACCCTTCTGATTCT	0.11256011
FM_048-TGTGGTACAAGTTGTC	0.11256034
FM_283-AGGCCACCAGAACGCA	0.112560496
FM_294-AGTAGCTGTTAGAAGT	0.11256177
FM_243-CITE2	0.112562016
FM_292-CITE4	0.112562105
FM_245-GTTGTGATCTTAGCCC	0.112562306
FM_055-AGGGATGGTCCATCCT	0.11256264
FM_018-GTACTCCTCAAGGTAA	0.11256283
FM_251-GTTGTCCCACTTGTCC	0.112564415
FM_048-ACGCCAGTCATCACCC	0.11256538
FM_243-CITE7	0.11256573
FM_265-GTTGAACTCCGATCGG	0.11256651
FM_265-GTGTAACAGAACAGGA	0.112567
FM_065-TATTACCTCTGTCTCG	0.11256727
FM_239-TAGACTGCACTTCATT	0.11256814
FM_171-AATTCCTAGAGGGTAA	0.11256896
FM_246-CTATCTAGTCGAGATG	0.11256927
FM_248-GAGTGTTAGTGGAAGA	0.11256949
FM_225-GCCCGAACAGATCATC	0.11256986
FM_230-AGATCCAAGCAGGCTA	0.11257167
FM_287-ATCTCTAGTCCAACGC	0.11257233
FM_248-GCAACATTCACCGGGT	0.112573326
FM_225-CITE5	0.112573534
FM_243-TCGAAGTGTATCGCGC	0.11257402
FM_163-CCAAGCGAGCCGAACA	0.112575464
FM_294-TTTCGATCAAGCGCAA	0.11257635
FM_239-GTTTACTCACAGAGAC	0.11257708
FM_298-TCAAGCAAGGCTAAAT	0.112579264
FM_229-TCAAGTGAGTAGACCG	0.1125797
FM_225-CITE1	0.112580344
FM_048-GGGACCTCACAGTCGC	0.11258058
FM_120-TCCACCACATATCTCT	0.11258089
FM_230-TTTATGCTCGGAATTC	0.112581424
FM_296-CGGAATTTCTCTGCTG	0.112581484
FM_294-GAAATGAGTTTGTGGT	0.112581834
FM_253-TCACGCTGTATAGCTC	0.11258263
FM_186-TCAAGTGAGATCCCAT	0.11258357
FM_232-ATCGCCTAGCCGATTT	0.112583764
FM_188-AGGGTGAGTGGATGAC	0.112584196
FM_300-GAAGCCCGTGCGGTAA	0.11258448
FM_294-CGCGTGAGTGACTCGC	0.112585425
FM_181-AGAAGTACACGAAAGC	0.112586126
FM_261-ACGTACAAGGCATGGT	0.112586394
FM_186-TGTTACTCACCGTGGT	0.11258763
FM_216-GGGTCACGTCATCACA	0.112588614
FM_292-CITE8	0.11258961
FM_246-AATCGTGGTCTAGGTT	0.11258996
FM_225-AGGAATAGTGAGCCAA	0.11259173
FM_234-AAATGGAGTTTGACAC	0.11259231
FM_226-AGCTACAGTGGGATTG	0.11259297
FM_281-GCACGGTTCCGTATGA	0.11259324
FM_247-GGGAGTACATCGGTTA	0.11259342
FM_298-CGGAGAAAGAGTCCGA	0.1125946
FM_216-GAGAGGTCAACCGTGC	0.11259472
FM_225-CITE6	0.11259486
FM_243-CITE7	0.11259546
FM_296-GTGTCCTCACTAGTAC	0.112595715
FM_294-GTCAAGTTCGAAGCCC	0.11259747
FM_294-TCGACCTCAAGGCCTC	0.11259749
FM_281-TCGGGACAGAGGTTAT	0.11259827
FM_048-GACCTGGTCTGGTGTA	0.11259871
FM_177-CACTTCGCAGCAGAAC	0.1125991
FM_225-CITE1	0.11259992
FM_225-CITE7	0.11260069
FM_019-GTCAAGTTCAGCTGGC	0.112601
FM_294-GAGTTTGGTGGTCTCG	0.11260206
FM_225-CITE7	0.11260239
FM_298-TGAATGCTCATACAGC	0.11260256
FM_261-CAAGAGGGTATTGAGA	0.11260281
FM_297-CTTCCTTCACGGCACT	0.11260357
FM_237-TCATGGACAAATGAAC	0.11260358
FM_288-GCCAGCAGTCCTGTCT	0.112604246
FM_234-AAAGGGCAGATCACTC	0.11260443
FM_300-AGTGTTGAGATAGTCA	0.11260558
FM_028-TTTGTCATCCCGGATG	0.11260625
FM_288-ACTTAGGGTGCATACT	0.112606265
FM_048-CCTCTGACAAGCGCTC	0.1126063
FM_280-TAAGTCGCAATAGGGC	0.1126082
FM_291-TTCCAATGTCCCACGA	0.11260834
FM_019-ACAGCCGGTCTAGGTT	0.11260842
FM_048-CTGCCTATCACTTCAT	0.112608805
FM_225-CITE4	0.11260901
FM_225-CITE3	0.11260903
FM_281-AGGTTGTCAGTTCCAA	0.11260903
FM_290-TCGCTTGCACGGATCC	0.112609096
FM_225-CITE6	0.11261033
FM_230-TCACGCTCATCATTTC	0.112610884
FM_186-CCTCAGTAGTTACGGG	0.1126109
FM_225-CITE4	0.11261166
FM_302-GATAGAAAGGGCAAGG	0.11261283
FM_180-GTAGGTTAGGAAGTAG	0.112613164
FM_287-ACTTTGTCACTTCATT	0.112613305
FM_280-GTGTTCCAGTTACGTC	0.112613544
FM_184-GTAAGTCAGCGACCCT	0.11261388
FM_292-CTCTCGATCAATCCAG	0.11261402
FM_252-TGTCAGAGTGCGTCGT	0.112615325
FM_252-AGTCTCCTCAACGCTA	0.11261614
FM_300-CCCTCAAAGTCGCGAA	0.11261707
FM_292-CITE3	0.112617165
FM_191-ATCCATTCATGGGTCC	0.11261751
FM_300-CATACTTTCCACGTAA	0.11261867
FM_246-TACTTGTTCGACCTAA	0.112618774
FM_168-CTGTGAATCGTAGAGG	0.11261904
FM_302-ATTCCATAGGAGGTTC	0.11261906
FM_226-TAGTGCATCGAATCCA	0.11262015
FM_253-TTAGGCAGTGGTCAAG	0.112620816
FM_166-TGTAGACCATATCTCT	0.112622455
FM_225-CITE1	0.11262416
FM_225-CITE5	0.11262452
FM_261-ATGATCGAGAGATGCC	0.112624995
FM_292-CITE6	0.1126251
FM_225-CITE5	0.11262589
FM_287-CAGATTGCAAATGCGG	0.11262591
FM_019-GGGAGATGTCAGAAGC	0.11262644
FM_225-CITE3	0.11262692
FM_225-CITE1	0.11262744
FM_294-TTGTGGAAGCTACTGT	0.11262794
FM_283-CATTTCACAACGTTAC	0.112628505
FM_285-TCTCCGAGTGAGATCG	0.112628914
FM_280-TCATGAGAGGCAGGTT	0.112628944
FM_188-AGTGATCCAAAGTATG	0.112629384
FM_232-TTCTTGATCGCTGATA	0.11262958
FM_292-CITE5	0.11262985
FM_166-TTCATGTAGCGTGTCC	0.11262997
FM_225-CITE6	0.1126309
FM_252-CATCGTCCAAACCACT	0.11263105
FM_300-AACAAAGAGCTAGAGC	0.11263148
FM_191-GGTGTTAAGGCCACCT	0.11263261
FM_294-GAAGCGAGTAGCTTAC	0.11263333
FM_294-GTTGCGGTCCTCCACA	0.11263353
FM_226-CACATGAAGTGCTCGC	0.11263437
FM_186-AGTCAACCATTGGCAT	0.11263442
FM_261-AGTGCCGGTGCTCTTC	0.1126348
FM_040-GATTCAGTCAGTCAGT	0.11263497
FM_150-CTAGACACAGTTGTCA	0.112635
FM_243-CITE8	0.11263505
FM_225-CITE2	0.11263592
FM_186-CGACAGCGTGTTAACC	0.11263608
FM_048-CTGAAACCAATTGCTG	0.112637326
FM_287-CAGCCAGCACTAGTAC	0.11263736
FM_267-ACGTAGTTCGCTCATC	0.11263812
FM_259-GTTCGCTTCTAAGGAA	0.112638965
FM_300-TCATTTGTCACCTCAC	0.112640634
FM_276-TTCGGTCCAAGTCCCG	0.11264103
FM_225-CITE3	0.11264149
FM_225-CITE8	0.11264219
FM_172-CATGCCTGTCTAACTG	0.112643346
FM_120-GTCGAATGTTCTCAGA	0.11264341
FM_243-CITE7	0.112643965
FM_169-AAGCGTTTCATAGCAC	0.11264438
FM_293-GAATCACCACCTTCGT	0.112644434
FM_191-TTTGGAGAGTCGAAAT	0.112645626
FM_289-AACGAAAAGCCTCAGC	0.11264641
FM_028-TGCGGGTCATATGAGA	0.112646915
FM_120-TTACGCCCACCGTGCA	0.112646945
FM_252-CAATTTCCACGCTGAC	0.11264718
FM_169-AGAGAGCAGAGAGGGC	0.11264739
FM_150-GTAGATCGTGTACATC	0.11264791
FM_226-TGATGCACATTACGGT	0.112648144
FM_225-CITE3	0.11264822
FM_249-CGCCATTCAGGGAGAG	0.11264873
FM_287-TCATTACTCTACAGGT	0.112648875
FM_292-CITE6	0.112650014
FM_166-AGACTCAGTCCGTTTC	0.11265013
FM_289-AGGTCATGTTAGTCGT	0.11265024
FM_302-GCAGGCTAGGTACCTT	0.1126505
FM_248-TGCTTCGTCACCTGGG	0.11265081
FM_296-TTACGCCAGAACTGAT	0.11265284
FM_290-ATGCATGCACCAGGTC	0.11265401
FM_216-GTCCACTTCGGAGTGA	0.11265404
FM_252-TAAGCCATCTTGAACG	0.112654455
FM_190-TGAACGTAGCACTCTA	0.11265491
FM_300-CCACTTGAGAATCGAT	0.11265534
FM_225-CITE1	0.11265584
FM_303-CAGTGCGTCGCCCAGA	0.1126561
FM_252-AGACTCAGTACACGCC	0.11265638
FM_187-TGGATCAAGTTGAATG	0.11265718
FM_216-CATTGCCCAAACCGGA	0.11265745
FM_262-TCATGCCTCACCTTAT	0.11265791
FM_253-ATCGGCGTCATGTCTT	0.11265847
FM_300-GTCACTCTCGCAGTCG	0.11266061
FM_075-ACGCCGACACGCTTTC	0.11266159
FM_149-TGCTTGCCACGGTAGA	0.11266179
FM_150-TTGTGGATCTCTAGGA	0.112662196
FM_302-CTCAGAATCATTATCC	0.11266258
FM_171-GAGGCCTTCCGAGAAG	0.112662666
FM_225-CITE5	0.112662725
FM_121-CGGAACCTCGCAATTG	0.11266332
FM_287-AGAAATGCACAACGAG	0.11266512
FM_252-CTCCCTCAGAGTCACG	0.11266552
FM_200-CGAATTGCATCTCATT	0.11266604
FM_225-CITE3	0.11266647
FM_247-TATCTTGAGCACTCTA	0.112667225
FM_184-GCCGTGATCTCGTGGG	0.11266795
FM_286-CCGATGGAGGCGTCCT	0.11266875
FM_287-TCGACCTCAACAGCCC	0.11266896
FM_276-GTGGAAGGTACATACC	0.11266963
FM_239-GCGAGAAGTCGGTGAA	0.112670764
FM_274-ACTGTCCAGCGTTCCG	0.112671256
FM_298-GCTGGGTAGACGAAGA	0.11267185
FM_225-AATAGAGAGAGTACCG	0.11267255
FM_287-TCATATCCAATTCACG	0.1126737
FM_292-CITE4	0.11267423
FM_247-TATATCCCAAGGGCAT	0.1126746
FM_297-ATCGGATTCGGCTCTT	0.11267587
FM_234-TTCTAGTAGGGCCAAT	0.112676255
FM_251-TCCCAGTGTGTAGGAC	0.112676874
FM_252-CGGAATTAGTGGACTG	0.112676926
FM_065-GGCTGGTAGAAGGCCT	0.112677045
FM_169-TGCAGATTCCACTTCG	0.1126777
FM_185-TCCGAAAGTCAGTTTG	0.112678476
FM_149-ACCCTTGCACTCCTGT	0.11267854
FM_225-CITE4	0.11268004
FM_181-TCCACCAAGGCAGCTA	0.112680316
FM_218-GGTGGCTCACCAGCTG	0.11268053
FM_300-AATAGAGTCTGTCGTC	0.11268066
FM_028-GTGGGTCTCCCATTTA	0.11268133
FM_246-GCATGATAGGGTCACA	0.11268259
FM_034-ACATCAGCATCCTTGC	0.11268307
FM_121-GTTACGAGTCGTTATG	0.11268377
FM_261-CTATCCGCAGTGCGCT	0.112686284
FM_297-CATTCCGTCCATAGGT	0.11268662
FM_172-TTCCTAATCGGTCGAC	0.11268674
FM_289-GACCGTGGTGACTCGC	0.1126869
FM_294-GACTATGGTGGTTCTA	0.11268799
FM_150-GCCCAGATCCACAGCG	0.11268826
FM_280-TGTTGGACAAGAATGT	0.11268887
FM_301-TCATTGTCAGCTGCCA	0.112689644
FM_290-ATACCGAAGAGGTCGT	0.11268989
FM_225-CITE4	0.11269007
FM_243-CITE5	0.11269074
FM_292-CTCAGAATCGCGTGCA	0.11269098
FM_264-CATCCGTAGGTGTGAC	0.112691194
FM_225-CITE4	0.11269204
FM_237-ATGCCTCTCCCTCTTT	0.11269239
FM_187-CTTTCAACAGAGCTAG	0.1126927
FM_225-CITE1	0.11269273
FM_292-CITE2	0.11269341
FM_298-AGACCCGCATCACCAA	0.11269343
FM_236-GTTGCGGAGCAACTCT	0.11269565
FM_249-GTCATGAGTTCCGCTT	0.1126963
FM_280-TCATCCGGTGATAGTA	0.11269798
FM_225-CITE6	0.11269832
FM_065-CAGATCACAGACAGGT	0.11269839
FM_021-GACGCGTGTCGCATCG	0.11269844
FM_232-GTGTTCCCAGCTGTAT	0.11269878
FM_150-GTCATCCCATAAGCGG	0.112699345
FM_302-CATCGTCTCCATTTCA	0.112699725
FM_276-AACAAAGCAGCAGTGA	0.112702005
FM_294-GCATCTCTCAACACGT	0.11270217
FM_300-TAAGCGTCACCGTGCA	0.11270247
FM_246-CGAGTGCTCGACGACC	0.11270252
FM_284-CTACGGGCATTCACCC	0.11270352
FM_217-AGCGTATTCGCACGAC	0.11270363
FM_230-GGCAGTCGTACCCACG	0.112704635
FM_265-CGGCAGTTCATAGAGA	0.1127049
FM_225-CITE4	0.11270505
FM_253-TGTGTGAAGCAACAAT	0.112705074
FM_225-CITE3	0.112705685
FM_237-GAAATGAAGTCCTACA	0.1127058
FM_065-GACGCGTCAGCCACCA	0.11270698
FM_283-CCCGAAGGTGTCACAT	0.112707354
FM_150-TTGACCCCACGAGGAT	0.11270758
FM_243-CITE5	0.112707965
FM_287-ATCTTCATCCTGGTCT	0.11270997
FM_225-CITE8	0.11271023
FM_283-GACTTCCCACTGTCGG	0.11271029
FM_261-GGGATGAGTAGTGATA	0.11271073
FM_297-AACGTCATCGCGCCAA	0.11271217
FM_297-GAAGCGAAGGCTGTAG	0.112712294
FM_225-CITE6	0.11271284
FM_276-GAACACTAGGTTGACG	0.11271337
FM_185-GAGGGTACAGAGTTGG	0.11271346
FM_285-GTGCTGGCATCCGTGG	0.11271398
FM_173-CAGCACGGTAGGTTTC	0.11271447
FM_225-CITE8	0.11271471
FM_297-CATTCCGGTGCGTCGT	0.11271529
FM_225-CITE5	0.11271636
FM_285-GACCAATCAAGTGGGT	0.11271646
FM_292-CITE6	0.11271666
FM_300-GACTCAATCTGCTAGA	0.11271812
FM_034-TTGTAGGTCGACCAGC	0.112719454
FM_223-GGTGTCGGTCACCACG	0.11271946
FM_225-CITE2	0.11272115
FM_225-CITE7	0.112721205
FM_190-CTGAGGCCAACAGATA	0.11272155
FM_177-CCACACTAGTGGACGT	0.11272158
FM_298-CATACTTTCAGTGTTG	0.11272178
FM_230-CGCCATTCAGGTCCCA	0.11272236
FM_300-GATAGCTCACGCCAGT	0.11272284
FM_040-GACTAACGTCGCGGTT	0.11272288
FM_225-CITE4	0.112723
FM_277-TGTAGACCAGGTCAAG	0.11272328
FM_225-CITE6	0.11272433
FM_019-GTTCTCGGTCACAAGG	0.112724744
FM_294-GCATGATGTGGTCTGC	0.11272501
FM_217-TCCAGAAAGCACCTGC	0.11272552
FM_297-CGTTCTGAGCGTCTCG	0.11272624
FM_231-TGCAGATAGGCCTTGC	0.11272694
FM_287-ACAAAGAGTCATAAAG	0.112727314
FM_292-CITE7	0.112727374
FM_292-CITE5	0.11272752
FM_019-TCTCTAATCTGCCCTA	0.11272811
FM_252-AAACGCTGTTTGGCTA	0.11272823
FM_263-AAAGAACCAGCTAACT	0.11272852
FM_260-CATACTTCAGATAAAC	0.11272863
FM_245-GCTTGGGGTGCAGGAT	0.11272894
FM_292-CITE1	0.11272929
FM_292-CITE6	0.11273047
FM_040-TACGGATCATCTATGG	0.11273077
FM_302-GAACTGTAGAGATCGC	0.112731464
FM_230-ATTGTTCAGGCTTAGG	0.112731874
FM_300-TCAGGGCCATAGGCGA	0.11273205
FM_230-GAACGTTAGCGTGCTC	0.11273296
FM_181-CTCACTGTCTGGACCG	0.112733066
FM_293-CGGGTCAAGTGAGGCT	0.11273432
FM_243-TGAATCGTCAGTAGGG	0.11273499
FM_225-CITE2	0.11273508
FM_243-CITE4	0.11273601
FM_234-CACTGTCGTTCGGCCA	0.11273677
FM_301-TAACTTCCAATTAGGA	0.11273716
FM_230-AGACAGGTCAATGTCG	0.1127376
FM_048-CGATGTAGTCTGCAAT	0.112738214
FM_225-CITE3	0.11273828
FM_212-TGTCCTGTCGGTCTGG	0.1127383
FM_249-CAACCTCTCGCCGTGA	0.112739176
FM_284-TCAGGGCGTCTTGAAC	0.11274013
FM_225-ATGATCGCAAGTGCTT	0.11274049
FM_281-CAAAGAACATACCGTA	0.1127408
FM_237-TTAGTCTCAAACTCTG	0.112741604
FM_225-TCTATCAAGAACGTGC	0.11274241
FM_232-AGTAACCTCCTACGGG	0.11274288
FM_260-CGTGTCTAGGATGTTA	0.112742916
FM_225-CTCTCGATCCCTAGGG	0.11274434
FM_150-CCGCAAGTCGAGAGAC	0.112744816
FM_230-GGGATGAAGTCATAGA	0.112744875
FM_028-CGTCCATAGATCCCAT	0.11274663
FM_248-AGGGTCCTCCACGTGG	0.112746716
FM_065-AGCTTGACACGCGAAA	0.11274685
FM_177-ACCACAACAGAATGTA	0.112746954
FM_300-GATCATGCAGCAGGAT	0.11274868
FM_297-ATACCGACAGAAGCGT	0.11274888
FM_294-CAACAACAGCACTAAA	0.11274895
FM_065-GATGAGGTCACGAAGG	0.11274899
FM_292-CITE6	0.11274917
FM_252-CCGAACGGTCTTGAAC	0.11274938
FM_237-CAATCGACAATGTGGG	0.11274958
FM_230-GCGGATCCAGAGACTG	0.112750925
FM_239-TCACACCTCTGGCTGG	0.11275108
FM_285-ATTTCTGGTTTCGTGA	0.1127511
FM_252-TGAGGTTGTTCCGCTT	0.112751216
FM_040-TGCTACCAGTATCGAA	0.112752326
FM_261-GGGAGATTCTCATGGA	0.11275237
FM_232-ATGCATGCAACCAACT	0.11275307
FM_300-GCGTTTCTCGCCAATA	0.112753384
FM_291-GGGAGATGTTCTCTCG	0.11275405
FM_285-TTGTGGAGTAACCAGG	0.112754695
FM_237-TCCTGCATCTAATTCC	0.11275485
FM_239-AGACCATCAGGATGAC	0.112756655
FM_225-CITE2	0.112757154
FM_018-CCACTACAGGGAACGG	0.11275719
FM_216-CGGCAGTTCCAATCCC	0.112758316
FM_292-CITE8	0.11275833
FM_040-TGGTTAGCAGTATGCT	0.11275909
FM_150-GCAGCTGCACAACCGC	0.11276007
FM_225-CITE2	0.112760186
FM_120-GGGCGTTAGAACCGCA	0.11276079
FM_296-ACCTGTCGTAAGACCG	0.112760894
FM_031-GCTCCTAAGTCCGGTC	0.112762176
FM_285-AGTTCGAAGTAGCAAT	0.11276243
FM_293-ACTGCAATCACATACG	0.11276254
FM_239-TTGACCCAGTTCTCTT	0.112763464
FM_297-GTTCGCTGTGTTACAC	0.112763554
FM_225-CITE6	0.112763815
FM_231-TTAATCCTCCACTGGG	0.11276433
FM_253-CTATCCGAGGGCATGT	0.11276436
FM_251-GGGCCATCACTACTTT	0.11276463
FM_031-CAGCATAAGCGGATCA	0.11276464
FM_243-CACAGGCTCCATCGTC	0.11276477
FM_285-GAACGTTGTGTGTCGC	0.11276699
FM_176-TTGGGATCAATGTCTG	0.11276761
FM_225-ATCACAGGTTTGGGAG	0.11276822
FM_176-AAGACTCTCGTCCTTG	0.11276863
FM_294-CACGGGTTCATGGATC	0.11276935
FM_251-ATCCTATCATCGGATT	0.112769626
FM_303-TCGTAGACATTAGGAA	0.11276983
FM_169-CACGTGGTCCTAGCGG	0.112770334
FM_281-AAATGGAGTGACCGTC	0.11277035
FM_168-AACAAGACACAGTGAG	0.112770796
FM_293-ACGATCAAGAGCTGCA	0.11277085
FM_280-CATTCTAAGATCGCTT	0.11277091
FM_185-GAGTTACCAGTCACGC	0.11277135
FM_297-GATAGCTAGGTGGGTT	0.112771496
FM_300-CGCGTGACATCGGAAG	0.11277217
FM_199-TTCCACGAGTACAGAT	0.112772785
FM_292-CITE3	0.11277414
FM_186-AGTGATCAGGGAGGTG	0.112774394
FM_018-GAATGAAGTGAGTGAC	0.11277502
FM_065-AGGTCCGTCTCCTATA	0.112775035
FM_225-CITE4	0.11277504
FM_225-CITE7	0.11277517
FM_297-TGGGAAGTCACTCGAA	0.112775475
FM_034-GACTGCGTCTGCCAGG	0.11277604
FM_055-GTCCTCAGTAAATGTG	0.11277617
FM_019-CTAACTTAGAGTAATC	0.112776205
FM_168-CGAGGAACACTACTTT	0.11277661
FM_150-TCTTGCGTCGCTACGG	0.11277703
FM_300-ACAAGCTTCAGTAGGG	0.112777054
FM_294-GTCATTTGTACGCTTA	0.11277753
FM_231-TGAGGGATCTACTATC	0.11277804
FM_262-TGATTCTGTGCATACT	0.11277812
FM_044-GAACATCCAACACCTA	0.112779275
FM_294-TTTACTGTCAAGCGTT	0.11278062
FM_021-AGCTTGACAGGACCCT	0.112781435
FM_040-CAAGATCCAGACGCCT	0.11278158
FM_297-TTTACCAAGCCGCACT	0.11278184
FM_292-CITE7	0.112782
FM_250-GAAATGACAAGTGGGT	0.11278251
FM_285-AAGATAGAGGTATCTC	0.11278333
FM_225-CITE4	0.112783976
FM_065-ACGATGTCAAACCCAT	0.11278498
FM_298-TGTTCATTCTCTCAAT	0.11278562
FM_169-TACAACGAGCCTGTGC	0.11278575
FM_021-TAGGCATCAACCGCCA	0.112786114
FM_289-TGGTTAGGTACCAATC	0.112786144
FM_247-ATTGGGTTCTTTCTAG	0.11278866
FM_243-CITE6	0.11279091
FM_225-CITE5	0.11279166
FM_246-TGGGAAGGTTCTCACC	0.11279185
FM_280-CATCCGTGTCGCGGTT	0.11279219
FM_019-AACTCAGTCGATCCCT	0.11279259
FM_216-CATCCCATCCGAGATT	0.112793006
FM_169-TCCGGGATCTTGGAAC	0.11279311
FM_261-ACTTAGGTCTAGCATG	0.11279381
FM_019-AGGTCATGTGAAGGCT	0.11279396
FM_298-CCCAACTTCCGCACGA	0.11279435
FM_285-TTCTGTATCTTAGGAC	0.1127959
FM_225-CITE5	0.11279593
FM_302-CATTGCCCATCCCACT	0.11279608
FM_247-TCACTATCACGACCTG	0.11279781
FM_277-GTTACGATCAAGAATG	0.112797834
FM_040-TAAACCGCACAGATTC	0.11279819
FM_212-TCTTGCGAGTGCACAG	0.11279849
FM_021-CCTAGCTGTCAACTGT	0.11279854
FM_301-ATCAGGTAGAGTGGCT	0.11279892
FM_150-TATATCCTCTCCGAAA	0.11279902
FM_048-CCGTTCATCAGTGTTG	0.112799905
FM_239-TCTTTGAGTAGCGTCC	0.112800114
FM_267-GGATGTTAGACATAGT	0.11280134
FM_253-TAACCAGCAACCGCTG	0.11280161
FM_287-CCGTAGGGTCTACGAT	0.112803556
FM_291-CGGGTCAGTCGCCTAG	0.11280365
FM_228-TGTGATGGTCTTTCTA	0.11280422
FM_243-CITE6	0.11280526
FM_288-CCTCTCCTCATGCTAG	0.112805665
FM_223-CATTGAGCAGTCCCGA	0.11280605
FM_225-CITE8	0.11280622
FM_048-ACGGGCTGTTAAGGGC	0.11280659
FM_253-TTACGCCCATATAGCC	0.11280715
FM_048-CCTCAGTGTCGACTGC	0.11280729
FM_285-CGTAGTACAATCTCGA	0.11280744
FM_303-GTAGCTAGTCCTACAA	0.1128075
FM_287-GGGATGATCCACAGCG	0.11280834
FM_287-ATACTTCGTACGAGTG	0.112808414
FM_294-TACCTCGCACCGTGCA	0.11280882
FM_286-GTACAACCACATATCG	0.112809345
FM_225-CITE3	0.11280945
FM_243-CITE7	0.11280969
FM_239-AACGTCAGTTCGGTAT	0.11280998
FM_240-GTCACTCCAAAGGCGT	0.11281033
FM_225-CITE1	0.11281077
FM_243-CITE7	0.11281077
FM_259-AGGTTGTGTGATCATC	0.11281096
FM_239-CGATGGCAGCACGATG	0.11281098
FM_040-AATCGGTAGTGGGCTA	0.112811565
FM_296-ATCTCTATCAACGCTA	0.11281196
FM_186-AGGACTTCACAATGTC	0.112813175
FM_216-GCTGCAGCAGCATGCC	0.11281449
FM_294-AGTCAACCAACCGTGC	0.11281475
FM_225-CITE6	0.11281531
FM_170-GAGCCTGAGACCAAGC	0.11281568
FM_287-GGGTCACGTACTGCCG	0.1128162
FM_261-GGTGTCGGTCCCGGTA	0.1128162
FM_252-GTATTGGAGCATACTC	0.11281862
FM_230-TCACGGGAGTACGTCT	0.112818845
FM_240-GGGACAATCTGAATGC	0.11281913
FM_296-TGTGGCGAGGGTCACA	0.11281975
FM_294-TAGTGCACAAACTCGT	0.11282027
FM_287-TTCCTAAAGATCGGTG	0.11282134
FM_177-CGATGGCGTGACCGTC	0.11282137
FM_263-TCCTCGACAATGTCTG	0.11282172
FM_225-CITE8	0.11282208
FM_225-CACAGGCGTGGATCGA	0.112823024
FM_150-TGGATGTCATAGAAAC	0.11282334
FM_287-TCCTTTCCAGCCCAGT	0.112823546
FM_225-CITE8	0.1128237
FM_300-TCTGCCAAGAGAGCAA	0.112823814
FM_185-TGTTCTATCAAGGTGG	0.11282515
FM_065-TCGAGGCAGGTCATCT	0.112826
FM_265-CCACCATTCAGCAATC	0.11282624
FM_300-CCATCACGTGAAGCTG	0.11282628
FM_216-CGAAGTTCACAGAGAC	0.112826526
FM_186-AGACAAACAGATGCGA	0.11282737
FM_265-AAGCCATTCTCCTGTG	0.11282761
FM_172-ATGATCGAGTGTTCAC	0.11282799
FM_028-TAAGAGAAGCGATTCT	0.11282836
FM_212-CAGGGCTCAAATCAAG	0.11282949
FM_280-CGTAATGTCTGCTTAT	0.11282964
FM_150-GCTACCTCAGAACGCA	0.112829715
FM_294-GCCCGAACACTACAGT	0.112829946
FM_178-CTATAGGGTGAGAGGG	0.11283016
FM_239-GCACGTGGTGTTAAAG	0.1128308
FM_246-GTTACCCAGGGTGAAA	0.11283215
FM_231-TTCATTGGTAGCACGA	0.11283272
FM_265-GAGTTGTAGAGTTGCG	0.11283284
FM_028-CGACCTTCAAGAGTCG	0.11283463
FM_150-ATTTCACTCAACCCGG	0.1128349
FM_065-GAGGTGAAGTAGGTGC	0.112835005
FM_237-TGATGGTGTGGATTTC	0.11283589
FM_250-CGGGACTCATGGCCAC	0.11283599
FM_302-CATTGAGTCAGTCAGT	0.11283636
FM_298-ACGGGTCAGCCTTCTC	0.11283672
FM_239-ATACCTTTCTCCAAGA	0.11283741
FM_239-GCACATACAGCTTCGG	0.112837695
FM_252-CATGCCTTCGACCATA	0.112837985
FM_290-GTGTAACTCTCTAGGA	0.11283812
FM_298-GAGCCTGCAGGTGTGA	0.1128393
FM_287-GATTTCTGTCATAGTC	0.112840794
FM_287-CTCATGCCAAGAGGCT	0.1128409
FM_225-CITE8	0.11284106
FM_161-GGTGATTCACAAAGCG	0.112841286
FM_297-GTGCTTCGTGCTCGTG	0.11284165
FM_230-AAGTCGTTCCACTGGG	0.11284201
FM_225-CITE7	0.112842016
FM_294-CGTAAGTAGCAGCCTC	0.112842046
FM_239-GCCATTCTCTGAATCG	0.11284207
FM_227-CCACAAAGTGAATATG	0.112842105
FM_248-CGGTCAGCAACGGTAG	0.11284232
FM_252-GTGTTAGGTACCCGAC	0.11284279
FM_303-GGTGTCGCAGAACGCA	0.1128434
FM_184-TCATTCATCCTTCACG	0.112843424
FM_173-CACGGGTCACAAATCC	0.11284355
FM_252-TTACTGTTCGCCACTT	0.11284382
FM_265-CCGTGAGAGGGAGGAC	0.11284404
FM_150-TGTAACGGTGAGATTA	0.11284405
FM_018-TGGCCAGTCAACACCA	0.11284441
FM_225-CITE7	0.11284469
FM_048-ACGGAGAGTACAAGTA	0.11284596
FM_246-TCGTGGGGTATTTCTC	0.11284655
FM_217-AGTCTCCAGGTTCTAC	0.112846605
FM_048-TCATTACTCAGTCCCT	0.11284695
FM_229-GTTACGAGTCCGGACT	0.11284762
FM_225-CITE1	0.1128478
FM_225-CITE3	0.11284856
FM_225-CITE8	0.11284878
FM_225-CITE3	0.11284909
FM_297-AGTGCCGCAACCGTGC	0.112849735
FM_225-CITE5	0.11284998
FM_225-CITE8	0.11285058
FM_193-AGAAATGTCTTCGCTG	0.11285157
FM_287-CTCCTCCGTAGATCGG	0.112852685
FM_287-TGCTTCGTCTGTTCAT	0.1128539
FM_028-CCTACACTCTGATACG	0.11285445
FM_276-AGGATAATCGCGTCGA	0.11285468
FM_232-TGTTGAGAGGACAGTC	0.1128551
FM_246-TTCGGTCAGCCGATCC	0.11285582
FM_048-CTACATTAGTTTAGGA	0.11285737
FM_168-ACAACCAGTTATTCCT	0.11285863
FM_284-ACAAGCTAGATACAGT	0.11285927
FM_296-AGGAGGTAGGCTCTCG	0.11285932
FM_296-AACGTCAAGTGGCCTC	0.11285962
FM_225-CITE4	0.11286046
FM_188-TGATGCACAGCTGAAG	0.11286098
FM_245-GCACATATCAAAGCCT	0.11286181
FM_212-CTTACCGGTCTTTCTA	0.11286309
FM_296-TCTGTCGAGTCCTGTA	0.112863384
FM_247-ATGTCCCAGATAACGT	0.11286364
FM_265-AGCGTCGAGATGGCGT	0.1128638
FM_294-TTGCCTGAGATTGAGT	0.11286453
FM_292-CITE7	0.1128646
FM_246-TGAGGTTCATATGAAG	0.11286558
FM_191-CAGGCCAGTTTCTTAC	0.1128656
FM_034-TACGGGCGTGTCTGAT	0.11286576
FM_279-TCGAAGTAGGTTGACG	0.11286676
FM_292-CITE7	0.112867005
FM_284-TAATTCCCACCCAACG	0.11286779
FM_177-GAAGCGAGTATTGACC	0.11286896
FM_168-CTACGGGCAGGGAGAG	0.1128695
FM_301-TCACGGGTCAGGAAGC	0.11287021
FM_289-AGGAGGTGTTCCAGGC	0.11287043
FM_280-CTCTCAGCATGTCGTA	0.11287063
FM_294-CTAGGTATCCACCTCA	0.11287076
FM_246-AACGGGATCACTGTTT	0.11287263
FM_243-CITE4	0.112872675
FM_021-TAGACCAGTACAAGTA	0.11287268
FM_287-TGGATGTGTCAACACT	0.11287278
FM_120-AGTTAGCGTACCGTCG	0.112872854
FM_287-CCGGTAGCACGACAGA	0.11287304
FM_028-GGACGTCTCGGAAATA	0.112873666
FM_252-CTTCCTTCACGACAAG	0.11287374
FM_297-CCGATCTTCCTAGCTC	0.112874515
FM_281-AGGAGGTGTTGACTAC	0.11287627
FM_048-TACGGATCATCCTAGA	0.11287722
FM_228-GGGTATTCAATAGTCC	0.11287781
FM_286-ATGAAAGCATACTGTG	0.112879224
FM_297-CATCCGTAGCCGTTGC	0.11287976
FM_292-CITE1	0.11288037
FM_191-GTGTGGCAGTTGTAAG	0.11288101
FM_297-GTTGAACTCTTACACT	0.112881914
FM_287-GGTCTGGGTTTCGACA	0.112883314
FM_280-CGAGTTAAGTACAGAT	0.1128834
FM_300-GTGTCCTGTACGAGTG	0.11288447
FM_181-TCATGTTAGCATCTTG	0.11288611
FM_150-CGCGTGATCGGTGAAG	0.11288641
FM_243-AGAGCCCTCGTGGACC	0.11288649
FM_028-TGGCTGGCAGCTGCAC	0.112886645
FM_298-GCTACAACACGACTAT	0.11288718
FM_261-GGTAGAGAGGATATGT	0.11288734
FM_171-TCGACGGTCGTCGCTT	0.112887606
FM_292-CITE8	0.112887815
FM_186-CATAAGCTCGTTCTAT	0.11288817
FM_040-ACTGAACGTGGGTATG	0.11288838
FM_048-ATGTGTGGTAGGCATG	0.11288884
FM_247-GGAGATGTCGAGAAAT	0.11288913
FM_065-CGAGCACCAAATACAG	0.11288938
FM_287-AAAGGTATCGGCATCG	0.112889685
FM_293-GTGCGTGAGTATCCTG	0.11288972
FM_225-CITE5	0.11288975
FM_181-GTGGTTAAGTTGGACG	0.11288998
FM_186-GAGGGTAAGAGTGACC	0.112890214
FM_065-CGTCTACAGGACCACA	0.11289063
FM_284-TGTGAGTGTTGGCTAT	0.112890854
FM_252-CTCCAACAGAGGTCAC	0.112891
FM_048-TCACAAGAGTGAAGTT	0.11289146
FM_031-AAGGCAGCAGCTCCGA	0.11289147
FM_243-TCCTTCTGTTATTCCT	0.11289161
FM_294-GTGTTAGTCAGAGTTC	0.11289162
FM_300-TACTTACTCCCGAACG	0.11289188
FM_212-AGGGAGTGTTGCACGC	0.112891905
FM_149-GAATAGATCGACCCAG	0.11289211
FM_225-CITE3	0.11289227
FM_294-ATTCATCGTGGTTTAC	0.11289263
FM_284-GCAACCGTCTCGTCGT	0.11289271
FM_252-ATATCCTGTAAGCGGT	0.11289299
FM_225-CITE4	0.11289316
FM_292-CITE6	0.11289429
FM_226-TGTAACGTCGCTGCGA	0.11289494
FM_069-CTACACCAGTGTGAAT	0.11289537
FM_293-AGAACCTGTCTGTGAT	0.112895764
FM_283-ACCAAACGTCAGTCCG	0.11289721
FM_225-CITE1	0.112897284
FM_225-CITE4	0.11289731
FM_300-TGGTAGTGTATAATGG	0.112898
FM_225-CITE4	0.11289823
FM_302-TCCCACAGTACATTGC	0.11289849
FM_287-GAAGTAAGTCTACACA	0.112898506
FM_234-CGTCCATTCCGATGTA	0.112899415
FM_302-TTCAGGAAGTGGCGAT	0.11289948
FM_230-TCCGATCTCTACGGTA	0.1128995
FM_237-CGAAGGAGTCAAACGG	0.11289951
FM_285-GATTGGTCACCAAATC	0.11289977
FM_191-CCTTCAGAGAAGGTAG	0.11290018
FM_200-TCACACCTCTAGACAC	0.11290129
FM_230-AAATGGAGTGGAAATT	0.11290206
FM_289-ATCGTAGCAGAAATTG	0.11290295
FM_263-GGCGTCACACTTCATT	0.11290333
FM_247-CAAGAGGGTAAGCAAT	0.11290351
FM_285-CTGTATTTCGAAGCAG	0.1129043
FM_232-TGCTCCAGTTCAAACC	0.11290431
FM_276-ATACCGAGTGTGATGG	0.11290449
FM_225-CITE5	0.112904556
FM_225-CITE7	0.112904616
FM_177-TAGGTTGGTAGACGGT	0.11290605
FM_048-TGAGAGGCAAGTCTAC	0.1129076
FM_186-CTGGTCTTCGCACGGT	0.11290823
FM_225-CITE1	0.1129094
FM_177-CTGTCGTGTGCCGAAA	0.11290943
FM_301-TGACTCCAGATGTTGA	0.11291028
FM_261-AGTCAACCACGGCACT	0.112910844
FM_225-CITE1	0.112911
FM_034-TTGAACGCAATAGCGG	0.112911284
FM_243-GTTTACTGTAGTCGTT	0.11291167
FM_048-TCGGGACAGCGCTCCA	0.112912886
FM_287-TGCTTGCGTGTCCATA	0.11291301
FM_200-GATAGCTCAGAGGTTG	0.11291337
FM_246-CAGCGTGGTCTTCATT	0.112913385
FM_252-CGTTAGAAGAACAAGG	0.11291344
FM_247-CTGAGCGAGCCGAATG	0.1129136
FM_280-TGGATGTAGTGCAGCA	0.11291471
FM_260-CAAGCTATCGACCTAA	0.11291488
FM_291-CCATAAGGTTTAGTCG	0.11291672
FM_227-GGTTCTCCATATAGCC	0.11291685
FM_243-CITE3	0.11291753
FM_048-CGTCAGGAGTTCGCAT	0.11291777
FM_018-GGAAAGCTCACCAGGC	0.11291843
FM_225-CITE7	0.11291889
FM_021-ACGGGCTAGATCTGCT	0.112918936
FM_216-TCTACATCAACCGCTG	0.11291925
FM_236-TTCATGTAGTTGGACG	0.112919286
FM_294-AGAAATGAGCCTATTG	0.11291952
FM_275-AGACCATGTATACGGG	0.112920545
FM_294-TATGTTCTCGAATGCT	0.112922475
FM_281-GTAACCATCACGACTA	0.11292666
FM_295-GTAGCTAAGAATACAC	0.11292698
FM_293-GCGAGAACAGGACATG	0.11292806
FM_297-CAAGGGATCAGTGTTG	0.1129288
FM_218-GCCCAGATCTCCGCAT	0.11292885
FM_048-TCGCGTTTCGGCATCG	0.112928964
FM_296-TGAATCGCATGACGTT	0.11292979
FM_217-TAATTCCGTACGTGTT	0.112930015
FM_225-CITE8	0.112931006
FM_246-TTGGGTATCGAAGAAT	0.112932414
FM_284-TGCATCCTCACTACTT	0.11293289
FM_300-CCGTGAGTCACAGTGT	0.112933785
FM_243-CITE5	0.11293392
FM_232-GATGACTCAGCGTTGC	0.112935446
FM_225-CITE1	0.11293684
FM_149-TTGGGTACACCAACAT	0.11293736
FM_218-TGGAGGATCTATTGTC	0.11293747
FM_225-GTGCAGCGTGCGGTAA	0.11293882
FM_150-AGGGCCTGTACAAGCG	0.112938926
FM_225-CITE8	0.11293909
FM_065-CCTTTCTCAATGGAGC	0.11293985
FM_261-ACTGCAATCGGAATTC	0.11294083
FM_276-ACATCGATCGTTGCCT	0.1129411
FM_225-CITE1	0.112941645
FM_243-AGGCTGCCAATCGTCA	0.11294302
FM_232-CCAAGCGAGTATAGAC	0.11294378
FM_180-AGAGAGCGTAATGTGA	0.11294598
FM_028-TGCGCAGGTCGTGGCT	0.112946525
FM_187-GTCACTCCAACGGGTA	0.11294745
FM_028-TGTCCCACAATGGTCT	0.112947725
FM_212-GTCTGTCTCATTTGCT	0.11294799
FM_040-GTACGTAAGTGTACGG	0.112948835
FM_300-TTTGTTGGTCCATACA	0.11294923
FM_300-AGCCAATCACAAACGG	0.11294926
FM_230-CACTGTCTCCGACAGC	0.11295158
FM_173-ACCTGTCCAGACTCTA	0.11295233
FM_225-CITE6	0.11295236
FM_229-GCATTAGTCACTTCTA	0.11295294
FM_297-GACGCTGAGAAGAACG	0.112953
FM_298-GTTACCCTCAAGTCGT	0.11295307
FM_303-CGTCAAACATGGCTAT	0.112953134
FM_283-AGATGAACACACCTAA	0.11295325
FM_191-AAGGAATCAAGTGACG	0.11295328
FM_225-CITE3	0.11295346
FM_246-ATGGGAGTCTGGAAGG	0.11295666
FM_284-TCATATCCATGTGCTA	0.112956665
FM_227-CTTCTCTGTTAAGCAA	0.11295712
FM_021-AGCCTAACACGGCGTT	0.11295713
FM_021-CGGAGTCAGGATGGAA	0.11296035
FM_028-CTCGAAACAGCCTTTC	0.11296154
FM_048-CGATTGACAGGAACGT	0.11296185
FM_120-CTGATCCGTACTCGCG	0.112964034
FM_276-GACAGCCCACGACCTG	0.112964675
FM_227-CATTGTTTCACTGTTT	0.112966545
FM_230-ATCACGAAGATAGTGT	0.11296677
FM_230-TCAGTTTGTTGGATCT	0.11296746
FM_225-CITE8	0.11296843
FM_276-TCATCCGAGGATTTGA	0.11296873
FM_225-CITE4	0.11296921
FM_261-CGATCGGTCGAACCAT	0.112969905
FM_243-CTACAGACACGCGCAT	0.11296991
FM_302-ACATCGAAGCATTGAA	0.11297028
FM_173-GTTACCCGTTAGCTAC	0.1129703
FM_180-CCGCAAGAGAAACCCG	0.1129706
FM_252-GCGGAAAGTTGGACCC	0.11297088
FM_179-AGAACAAAGTCACTAC	0.112971894
FM_225-CITE6	0.11297239
FM_300-CTGCATCCATCGATAC	0.112972945
FM_230-CTCTGGTGTAACGTTC	0.11297333
FM_244-GTGACGCTCGTCACCT	0.112975195
FM_199-ACTTAGGAGCACTAGG	0.112975374
FM_040-CTGCGGACATACGCCG	0.112975776
FM_225-CITE2	0.11297598
FM_263-CTGCCATTCAGCTTCC	0.11297624
FM_264-CATCCCAAGGCTCTAT	0.112976596
FM_293-TCAGTTTAGGAACTAT	0.11297686
FM_295-CTCTCGAGTCCAGGTC	0.11297826
FM_253-GGAATCTGTATTGCCA	0.112978406
FM_292-CITE1	0.112979464
FM_149-TGATTTCTCACCCTGT	0.11298109
FM_230-TCTTAGTTCCCAATAG	0.1129817
FM_285-CACTAAGCAGCTATAC	0.112982
FM_287-CCTCAGTAGTCCCAAT	0.11298201
FM_237-ATGGGAGCAAGAGGTC	0.11298241
FM_243-CITE7	0.11298305
FM_274-CGAAGGAGTCACGCTG	0.11298351
FM_225-CITE7	0.112983875
FM_173-CCTCTAGAGCTAATGA	0.11298483
FM_237-TCACGCTAGTCGAATA	0.11298488
FM_048-AACTCCCTCACTTATC	0.112984926
FM_225-CITE6	0.11298499
FM_252-CTCACTGGTCCGACGT	0.11298506
FM_173-CCGTTCACATTCTTCA	0.11298512
FM_297-CTGAATGAGGCGCTTC	0.112985685
FM_296-AGGTGTTCACTGAGGA	0.11298604
FM_281-GGTAATCAGCGAATGC	0.112986304
FM_291-GAACTGTTCGCACGAC	0.11298711
FM_300-CAGATACCACGTAGAG	0.112987146
FM_292-GCAACCGTCGGTCTAA	0.11298876
FM_121-AGCGATTTCCAAGAGG	0.11299065
FM_247-CATGCCTAGGCTTAAA	0.11299196
FM_292-CITE3	0.11299208
FM_292-AGTAGCTGTCGGCACT	0.11299305
FM_225-CITE7	0.112993374
FM_188-TTGCGTCAGAAATTGC	0.112994015
FM_260-CTTCCGAGTTAAGAAC	0.11299413
FM_150-CAACCTCGTATGGGAC	0.11299457
FM_243-CITE5	0.11299511
FM_225-CITE2	0.11299536
FM_264-TGAACGTTCCGAGAAG	0.11299546
FM_291-AATTCCTCATCTTAGG	0.11299578
FM_225-CITE2	0.11299815
FM_264-CCCATTGAGAGAGCCT	0.11299901
FM_175-TTCCTTCGTGCGTGCT	0.11299982
FM_180-CGTTCTGAGAGAGAAC	0.11300006
FM_285-CAGTGCGGTCGTCTCT	0.11300032
FM_021-CACAGTAGTGCTAGCC	0.113000765
FM_298-GGGTTTATCGCTGATA	0.113001294
FM_228-CAGATACGTGAACTAA	0.11300269
FM_212-TTCACCGGTACTAAGA	0.11300305
FM_230-AGCTCAAAGCTGTACT	0.11300427
FM_121-CAGGTATCAGAGGTAC	0.1130057
FM_292-CITE3	0.113005795
FM_225-CITE1	0.1130059
FM_225-CITE5	0.1130061
FM_180-CCTGCATGTTGGGACA	0.11300683
FM_296-TCCTCCCTCGCGTGCA	0.11300737
FM_276-GGTAGAGAGCGTTGTT	0.11300873
FM_225-CITE7	0.11300905
FM_289-CTGGACGAGCCTCCAG	0.11300987
FM_292-CITE6	0.11301002
FM_239-TGCTTGCAGTTGCTCA	0.11301018
FM_300-TCACGGGCACGGTGAA	0.113010444
FM_297-CGTGTCTAGCTCGTGC	0.11301463
FM_217-AGCTTCCTCTCAGGCG	0.11301501
FM_227-GCACATAAGGCCTGCT	0.11301749
FM_280-GACTCAAAGCGGGTAT	0.11301798
FM_223-GTCATCCCACTTTATC	0.113017984
FM_253-CCTTGTGTCAGCGCAC	0.113018185
FM_186-CAAGCTAAGCTAAGTA	0.113018245
FM_048-GACTACATCGTTTAGG	0.11301899
FM_300-TTAGTCTAGCTGAGCA	0.11301938
FM_264-CATTGTTCACTGTCCT	0.11301988
FM_048-CCTTTCTTCTTGAGGT	0.11302028
FM_225-CITE6	0.1130211
FM_237-GTTGTCCTCTCGTCAC	0.11302119
FM_288-TCTTCCTTCAGCGGAA	0.113021456
FM_287-GTCATTTGTCCACTTC	0.11302292
FM_252-CTGTGGGTCCATTTGT	0.113023326
FM_172-AGCGTCGCATGTGACT	0.11302337
FM_216-GGTTGTAGTAAGTAGT	0.113024384
FM_294-TCTCTGGTCAGCCTCT	0.11302446
FM_295-CCTCTAGAGTGAATAC	0.11302515
FM_280-CTTCTAAAGGGATCGT	0.11302582
FM_173-AGGCCACTCCCGTTGT	0.1130282
FM_287-GGTAATCAGGAACGTC	0.11302902
FM_243-GAGTCATGTTACAGCT	0.1130294
FM_225-CITE1	0.11302954
FM_028-GCACATAAGACTAAGT	0.113031514
FM_180-GGGACTCCAAAGGATT	0.11303172
FM_048-TGGCCAGAGGCGACAT	0.1130327
FM_225-CITE3	0.113033295
FM_284-GTTGCTCAGGCATCTT	0.11303384
FM_297-TACTTACTCTGCTCTG	0.11303471
FM_227-ACGCACGCAGCATTGT	0.11303479
FM_225-CITE7	0.11303481
FM_234-TCATTACCATGAGTAA	0.11303551
FM_287-TCAGTGAAGCTGAGCA	0.11303762
FM_065-CAGTAACTCGTCGTTC	0.11303865
FM_229-CGGACACCACGACCTG	0.11303907
FM_175-TTGCCTGCATATGAAG	0.11303914
FM_239-TGGTTAGTCATTATCC	0.11303944
FM_225-CITE1	0.11303964
FM_274-AGGGTTTGTCCCGTGA	0.1130431
FM_225-CITE2	0.11304348
FM_048-CATCAGAAGTAGATGT	0.1130447
FM_297-CATACCCAGGACGCTA	0.11304475
FM_283-GAATAGATCAGCGGAA	0.11304686
FM_230-ATTCATCTCTTGGTCC	0.113046944
FM_150-CTACTATGTATCTTCT	0.11304744
FM_188-ACGTTCCAGGAACGCT	0.11304801
FM_243-CITE4	0.113048576
FM_287-CTACTATAGGTTGCCC	0.11304882
FM_212-CCTACGTGTTCAGGTT	0.11304953
FM_172-AACGTCAGTCTGTGTA	0.11305037
FM_234-AAAGGATCACAATTCG	0.113050915
FM_302-TCCCACACAACCGCTG	0.11305162
FM_288-ACGGGTCAGCTGGCCT	0.113052025
FM_244-GAGGGATAGGTGCGAT	0.11305263
FM_018-GTACTCCAGCGATCCC	0.11305284
FM_293-GTCCACTTCACCGCTT	0.113053404
FM_294-TTCATTGGTCCACACG	0.11305343
FM_290-CTGGACGTCCTCACGT	0.11305373
FM_246-ACCCTTGCAAGTGGTG	0.113054104
FM_252-GTTCATTTCCAAGCAT	0.11305412
FM_166-AAAGTGAGTATTCTCT	0.1130544
FM_209-CACGGGTCACTCCTTG	0.11305529
FM_225-TGTCAGAGTGTAAACA	0.11305619
FM_252-GAATCGTCAACTTGGT	0.11305634
FM_237-AGCGTCGAGTCACGCC	0.11305668
FM_264-ATGGAGGGTCGCGGTT	0.11305671
FM_292-CITE2	0.11305749
FM_225-CITE4	0.11305779
FM_225-AAGCCATCACGGCACT	0.1130596
FM_294-CGTTAGAAGATTCGCT	0.113059886
FM_296-CGCATGGGTCTGTGGC	0.113059916
FM_230-CCACGAGCAGCCGTTG	0.113060184
FM_225-CITE6	0.113060184
FM_230-ACAACCAGTACCAATC	0.11306029
FM_246-GGGCTACCAAACTAAG	0.11306094
FM_163-TAAGCGTTCTCCAATT	0.11306189
FM_121-AGCCACGTCAAGTAAG	0.11306223
FM_048-ATCACGAAGGTAGCCA	0.11306329
FM_245-TGCTCCAGTCCGGCAT	0.113063514
FM_170-TGACAGTCACTGCACG	0.11306376
FM_301-AGTACTGTCCTCACTG	0.11306419
FM_173-GCCCGAAGTGGAACAC	0.11306482
FM_225-CITE2	0.1130653
FM_297-TCGCTTGCATTCCTCG	0.11306531
FM_247-CAGTGCGGTATCGCGC	0.11306545
FM_237-TCAATCTGTGGATTTC	0.113065585
FM_296-GAGACTTTCGTAACAC	0.113066845
FM_225-CITE2	0.11306837
FM_252-CTCCACAAGTCTAGCT	0.11306901
FM_240-TCTGCCAGTGGCTAGA	0.11306944
FM_277-TGTTCCGCATATCTGG	0.11307181
FM_246-TGGATCATCTTTACAC	0.11307333
FM_188-CTCATGCCATTCTTCA	0.11307517
FM_237-GACCCTTCAGACAAAT	0.11307569
FM_237-TCGTGGGGTTGGATCT	0.11307648
FM_234-CCGGTAGCACAATGAA	0.11307651
FM_289-TCGCAGGTCATTTGGG	0.11307684
FM_287-TGTAAGCCATACAGCT	0.1130776
FM_188-TGTGGCGGTCAATGGG	0.113078415
FM_225-CITE5	0.113078825
FM_225-CITE3	0.113079295
FM_212-TCACGCTCATACCATG	0.11307958
FM_227-CAGCAATAGCACTCAT	0.11307997
FM_150-GATTTCTCAACTTGGT	0.113080285
FM_178-TCTCCGATCAGGTGTT	0.113080636
FM_297-CGTCAAACAATCCTAG	0.1130811
FM_225-CITE6	0.11308142
FM_209-GGTAACTCAGTTGAAA	0.11308495
FM_274-GAGGGTAGTAGCTGTT	0.113085136
FM_237-AGTGCCGTCTGTCGCT	0.11308622
FM_283-TTCTTCCCAACAGAGC	0.11308626
FM_264-CAGCAATGTTTAGAGA	0.11308805
FM_300-GCGGATCAGGTTCTTG	0.113089025
FM_225-CITE7	0.11309006
FM_225-CITE1	0.11309044
FM_248-CAAGAGGTCGGCTGTG	0.11309102
FM_225-CITE6	0.11309127
FM_075-GGAATAAGTCGCTTTC	0.113091655
FM_234-TGAGGGACATCACAGT	0.1130918
FM_296-GGGCGTTTCGGAAGGT	0.11309189
FM_121-CATTGAGGTGTTACAC	0.113092184
FM_295-CTTAGGAGTTATGTGC	0.113094546
FM_261-CCGCAAGGTAGGACTG	0.113095015
FM_232-TAACACGGTCAGTCGC	0.11309569
FM_294-TCCTTTCTCTTGGTCC	0.11309623
FM_034-TGGTTCCTCACCTTAT	0.11309705
FM_225-CITE8	0.11309737
FM_199-GAATCACGTCCGGTCA	0.1130977
FM_247-TGTAAGCAGAGCGACT	0.11309805
FM_264-ACACGCGTCATGTCTT	0.113098286
FM_217-CACGAATCAGTCTACA	0.113098346
FM_225-GACACGCCACAGTATC	0.113098934
FM_237-TGCAGTAAGCGTTCCG	0.1130991
FM_225-CITE1	0.11310041
FM_237-ATACTTCTCAGCAATC	0.11310212
FM_297-GAACGTTCAGGTAGTG	0.11310305
FM_289-GTCCTCATCCTTCTAA	0.11310403
FM_186-ACGTAACTCATAGGCT	0.113104485
FM_040-CCACGGACAAGAGGCT	0.11310496
FM_292-CITE5	0.11310566
FM_292-CITE6	0.11310614
FM_243-CITE5	0.11310658
FM_239-AAAGTGACATCTCATT	0.11310777
FM_284-AACCCAAGTAGTGGCA	0.11310813
FM_239-GTGCTTCCAGGTGAGT	0.113108695
FM_230-CCCATTGCAGCAGATG	0.11310942
FM_186-CAACGGCAGGACATCG	0.11310942
FM_292-CITE2	0.11311009
FM_290-ATACCTTAGTGGTGAC	0.11311174
FM_239-TTGAGTGAGTCTAGCT	0.11311247
FM_285-ATCTCTAGTCATAAAG	0.11311291
FM_292-CITE7	0.11311365
FM_298-TCATCATGTAATCAAG	0.11311369
FM_225-CITE2	0.11311454
FM_169-TCAATTCCACAGCCTG	0.113114566
FM_236-TTACTGTCATCGAGCC	0.11311624
FM_200-AAGTTCGTCAGCGGAA	0.1131165
FM_225-CITE6	0.113116644
FM_297-GAGGGATTCCTACGAA	0.113117754
FM_034-CGTAGGCTCCAGATCA	0.113117844
FM_225-CITE1	0.11311888
FM_177-GTAGATCAGGACGCTA	0.11311892
FM_287-AGGCCACCAGGGAATC	0.11311983
FM_227-CTCTCGAAGATACTGA	0.11311996
FM_065-CAGCTGGGTAGCGTAG	0.11312021
FM_234-AAGAACAAGCCATCCG	0.11312038
FM_284-ACTATCTCAGGTCTCG	0.11312182
FM_291-GACTCTCGTGCCTTTC	0.11312187
FM_225-CITE3	0.113122016
FM_021-TCGGTAAAGATGCCAG	0.11312213
FM_021-CTACACCCATTCCTGC	0.11312438
FM_065-CGATGTATCGAGCCCA	0.113124706
FM_065-CCTTCGAGTGCCTGTG	0.11312741
FM_225-CITE4	0.11312814
FM_071-CATCCACAGTGCGATG	0.11312897
FM_226-GTGTGATTCTCGCTTG	0.113129824
FM_285-AACCTGATCAACTACG	0.113129824
FM_209-ACATCGAGTTGCGTAT	0.113130435
FM_285-GCTACAATCAACTGGT	0.1131307
FM_225-CITE7	0.11313099
FM_293-TCAGTCCGTTCCGCGA	0.113131374
FM_177-AGGTCATAGGATCACG	0.11313168
FM_019-GGTATTGGTCTAGCCG	0.11313178
FM_300-GAGTCATTCCGTGTGG	0.1131322
FM_264-GCCAGCAAGCTCCATA	0.11313251
FM_278-CAGAGCCGTGGACCAA	0.11313493
FM_296-ACTGCAAAGAGGATCC	0.11313502
FM_230-TGTAACGCATCGGAGA	0.11313559
FM_261-GCCAGCATCCCAAGTA	0.11313651
FM_234-GTTGCGGTCTGGTTGA	0.1131379
FM_291-CATTGAGAGGAAGTGA	0.11313798
FM_287-TCCTCGAAGATGGGCT	0.113138415
FM_265-TGGAGGAGTTCTCAGA	0.11313844
FM_264-ACAGCCGGTAAGCGGT	0.11313885
FM_284-CTGAGGCTCAAGAATG	0.11314002
FM_259-CCCTTAGAGGAAAGAC	0.113142416
FM_225-CITE8	0.11314268
FM_291-TGATCAGCAAATCAAG	0.11314302
FM_297-TGATGGTAGCGCCTTG	0.11314358
FM_225-CITE7	0.11314397
FM_225-CITE8	0.11314524
FM_038-TCTGAGATCTAGCACA	0.113145255
FM_265-AGCTTCCCAGACAAAT	0.11314681
FM_230-TGATGGTTCCTCTAGC	0.113147184
FM_225-CITE6	0.113148175
FM_300-GTCAAGTAGTAGGTTA	0.113148876
FM_225-CITE7	0.11314897
FM_243-CITE1	0.113149926
FM_065-TGACGGCGTCATATCG	0.11315096
FM_218-GTTGCTCTCCCGAGGT	0.11315159
FM_300-GCACATATCAACTGAC	0.11315199
FM_225-CITE2	0.11315254
FM_298-ACTGTGAAGAAGCCTG	0.11315254
FM_040-CGATTGACACGTCTCT	0.113153435
FM_285-AACGTCACAGCTTCGG	0.11315399
FM_019-ACGCCAGGTCCAGTTA	0.113154754
FM_225-CITE3	0.11315538
FM_280-ATACCTTGTGGGATTG	0.11315546
FM_040-ACATACGCAATGCCAT	0.11315582
FM_040-CAAGAAACAACGCACC	0.1131569
FM_173-CAAGGGAGTACGTAGG	0.11315749
FM_225-CITE6	0.11315842
FM_150-ATACCGAAGCGGATCA	0.11315907
FM_176-GGCAGTCAGACGTCCC	0.11316189
FM_285-AGTACTGTCTTTCAGT	0.113162585
FM_225-CITE3	0.11316265
FM_287-CTACATTGTCAAGCCC	0.11316392
FM_243-TCGATTTGTGCGTGCT	0.11316411
FM_021-TTGAACGCATGCTAGT	0.113165006
FM_175-ACATTTCCACAAATGA	0.11316633
FM_225-CITE2	0.1131666
FM_287-GATGAGGCACGGAAGT	0.11316663
FM_221-TTCGATTAGAAGCTCG	0.113167256
FM_302-AGGCTGCCATCCCACT	0.1131689
FM_253-CTCATGCCACCTTCCA	0.113169156
FM_149-AGGACTTGTAGGGTAC	0.11316934
FM_293-TTGTTGTGTACTTCCC	0.11316987
FM_280-ACATCGAGTGAGGATC	0.11317037
FM_172-AGAAGTAGTGATGAAT	0.1131704
FM_264-AAGCGTTGTCCTCATC	0.11317169
FM_292-CITE2	0.113172315
FM_227-AGAGCAGCAATACCCA	0.1131725
FM_232-GTGAGGACATCTGGGC	0.11317289
FM_297-TTAATCCCAACGGCCT	0.113172926
FM_260-CACAACATCGCAGTGC	0.11317389
FM_191-AGCTTCCGTAGAAACT	0.11317399
FM_300-GCCCGAAGTTACGGAG	0.11317425
FM_274-TACGGGCCAATTCTCT	0.11317433
FM_226-TTAGTCTAGACCCTTA	0.11317446
FM_300-TACCGGGCATGAATCC	0.11317495
FM_287-GGTTGTAAGACGAAGA	0.11317552
FM_168-TACTTCACAAGTGGAC	0.11317556
FM_260-TACGTCCAGGTGCCTC	0.11317735
FM_229-ACGATGTTCGCGATCG	0.11317768
FM_065-CCACTACAGCTGTTCA	0.11317779
FM_267-TGTTCATCAAACACGG	0.113178045
FM_302-CAGGTATCACTCGATA	0.113178246
FM_225-CCCTCTCTCAAGTGGG	0.113178246
FM_260-TACCTCGTCCGCTGTT	0.11317903
FM_121-AAGATAGTCCTACACC	0.11317927
FM_275-TCGTAGATCGTTGTGA	0.113179386
FM_186-AGTGACTGTCCAGCAC	0.11317951
FM_021-ATTTCTGGTAGCTCCG	0.11317977
FM_021-ACACCAAGTGACTACT	0.113180585
FM_225-TTGTGGAGTTGGCCGT	0.11318161
FM_048-CGAGAAGGTCTCTCGT	0.113182016
FM_166-TGAGACTCAGGAGGTT	0.11318228
FM_225-GCCGATGTCTGACGCG	0.113182284
FM_232-AGTCACATCGAGTACT	0.113182604
FM_227-GGGAGATAGACGGTCA	0.11318264
FM_236-GTGTGGCGTCGATTCA	0.11318462
FM_243-CITE1	0.11318491
FM_264-TTCCTCTAGTACCCTA	0.113185585
FM_230-AGTAGCTGTTGAAGTA	0.11318582
FM_071-CATATGGAGCTTTGGT	0.11318617
FM_261-AGGTTGTTCTACTATC	0.113187365
FM_253-AAGTTCGTCTCAACGA	0.11318746
FM_245-CAACCTCAGGATTTGA	0.1131876
FM_048-TGACAACGTGTTCGAT	0.11318809
FM_252-ATTCGTTAGTATGACA	0.11318913
FM_186-TGTTCCGGTGATGGCA	0.11318945
FM_290-AGGATAACAGAAGCTG	0.11318997
FM_292-CITE7	0.11319003
FM_265-GCGGATCCAACAAAGT	0.1131901
FM_187-TTGTTCAAGAGCCGTA	0.11319173
FM_247-CGTGAATAGATGGTCG	0.11319176
FM_254-TCATTTGTCGGTAAGG	0.11319238
FM_300-TCCCACAAGCCTGACC	0.113192745
FM_289-GGGAGATAGGCATCTT	0.11319315
FM_294-TAACTTCGTCTTTCTA	0.11319355
FM_225-CITE1	0.11319387
FM_292-CITE3	0.11319389
FM_048-CAAGTTGGTAGCCTAT	0.11319486
FM_161-AGCGTATCAGACTCTA	0.11319495
FM_021-GAATGAATCGCTAGCG	0.1131953
FM_297-GAAGCCCTCTAGGAAA	0.113195315
FM_186-GCAACCGTCCATTGGA	0.1131955
FM_187-CATCAAGGTTGTGGAG	0.113196194
FM_225-CITE8	0.11319687
FM_264-CAACGGCAGACCATAA	0.11319766
FM_150-GAGGCCTAGCACTCGC	0.113197945
FM_165-TGAGGAGGTCCGTTTC	0.11319803
FM_260-TAATTCCTCCAGCTCT	0.11319858
FM_181-CTGTAGATCCACACAA	0.11319922
FM_048-GTAACGTGTCTCCATC	0.11319948
FM_263-AAGACTCTCGTTACCC	0.11319986
FM_186-GAGTCATGTGGAAGTC	0.11320031
FM_225-CITE8	0.11320068
FM_284-ACTGTCCCATATACCG	0.113201044
FM_280-AAGCGAGAGCGTGAGT	0.11320113
FM_294-TCGGTCTTCTGTTGGA	0.113201246
FM_040-TTGTAGGAGCTAGGCA	0.113203235
FM_283-ATCGGATGTACAGAAT	0.11320386
FM_294-AGCGCCATCTCGTCAC	0.11320453
FM_065-CTCTACGCATTATCTC	0.11320482
FM_285-TTGCTGCCACTTCAGA	0.113205135
FM_303-TTCTGTATCTAGCAAC	0.11320549
FM_179-CGTCAAACAAAGGGTC	0.11320663
FM_239-CTGTATTGTCTAACGT	0.11320691
FM_225-CITE6	0.11320718
FM_028-CGGCTAGCACTGTGTA	0.11320778
FM_040-GACGCGTGTCTAAAGA	0.11320784
FM_247-TTAGGCATCTGTTCAT	0.11320806
FM_234-AGGATCTCAGTAGGAC	0.113208584
FM_291-TAGCACATCGTGTGAT	0.113209054
FM_264-ATCATTCGTAGTGATA	0.11321037
FM_302-CCGGTGATCTGTCGTC	0.11321039
FM_237-CTGTCGTAGTGGCAGT	0.11321148
FM_292-CITE3	0.11321163
FM_237-GTCTAGAGTTACCTTT	0.11321176
FM_300-CTGCTCAGTAACAGGC	0.11321195
FM_291-GGTAATCAGTAGGGTC	0.11321246
FM_028-GCATGCGTCCATTCTA	0.11321289
FM_225-CITE2	0.11321336
FM_292-CITE7	0.113213435
FM_281-CATTGCCGTTCTTGTT	0.11321377
FM_230-CACTGAAAGGTAAGTT	0.11321378
FM_243-CITE2	0.11321432
FM_287-CTTTCGGTCACATACG	0.11321436
FM_034-CATATTCAGACCACGA	0.113214985
FM_040-TGGCTGGGTAAGTGTA	0.11321714
FM_180-TCATTACCAGTTTCGA	0.11321715
FM_300-TGAATCGCACACCGCA	0.11321739
FM_019-TTTACTGCAATAGCAA	0.113217466
FM_230-GGGCCATCAAACCACT	0.11321751
FM_251-AACCATGAGCATATGA	0.11321761
FM_290-TTGTTGTAGTAGAATC	0.11321816
FM_287-TTTAGTCAGATGGTCG	0.11321855
FM_237-CGGGACTTCGAGAACG	0.11321932
FM_245-AGGAGGTCAATAGAGT	0.1132201
FM_176-GTTACCCCAAAGCGTG	0.11322095
FM_243-CITE4	0.113221414
FM_298-CATTGTTCATGCAGCC	0.11322224
FM_021-AACTCCCAGAGATGAG	0.113222815
FM_281-AGACTCACAGTAACCT	0.11322332
FM_297-GGGATCCCATACCAGT	0.113224134
FM_247-TCTTTGAAGCATGCAG	0.11322418
FM_285-GAGGGTAAGCTCTTCC	0.113224514
FM_300-TGGGAAGAGTGCACAG	0.11322452
FM_286-ACGGGTCCACGAAGAC	0.113225415
FM_265-GCTCAAAGTCGGCACT	0.11322588
FM_283-TCGAAGTTCAGTGTTG	0.113226
FM_048-GCTTGAACAACTTGAC	0.113226116
FM_243-CITE3	0.11322686
FM_149-GTAAGTCTCCCTTTGG	0.11322694
FM_034-GCCAAATTCACTCCTG	0.113227926
FM_181-GAATCGTCAATCGAAA	0.113228865
FM_228-ATAGACCGTAGAATAC	0.1132299
FM_225-CITE3	0.11323002
FM_239-GAATCGTTCAACCGAT	0.11323035
FM_179-GGGATCCTCATTTCGT	0.1132304
FM_276-ATGCCTCGTGATCGTT	0.11323069
FM_217-GGGATGAGTTGGGACA	0.11323141
FM_281-TCGGTCTAGCACCGTC	0.11323188
FM_019-TTGCCGTGTGTCGCTG	0.113231905
FM_225-CITE6	0.11323262
FM_243-CITE3	0.11323358
FM_225-CITE1	0.1132337
FM_034-CGCGGTATCGTAGGAG	0.11323381
FM_275-CTGTAGAAGCTGACTT	0.113234
FM_230-TAGATCGTCACCGCTT	0.11323404
FM_191-ATGAGTCAGTCAGGGT	0.11323495
FM_048-TGACGGCTCCATTCTA	0.11323623
FM_149-GAAGCGATCGCGTAGC	0.113236815
FM_166-GTGTCCTCATCACCAA	0.113237835
FM_252-GTTCTATGTCCCGCAA	0.11323848
FM_230-CTACAGACAATACCCA	0.11323901
FM_287-TAACCAGAGTCGTCTA	0.113239035
FM_048-CGACTTCCACGGTTTA	0.11324089
FM_230-GATGATCTCAACTTTC	0.11324182
FM_217-CTCCTTTCAATTCGTG	0.11324186
FM_253-ACTGATGTCACTGAAC	0.11324282
FM_225-CITE1	0.113242865
FM_276-TCCGAAAGTCGCATTA	0.11324324
FM_243-CITE2	0.113243654
FM_191-AGAGCAGTCGTTACCC	0.113244146
FM_263-TCTTAGTGTCAACCTA	0.113246955
FM_303-TGAGCGCTCTGCGGGT	0.11324728
FM_247-ATTGGGTCATTGGCAT	0.11324732
FM_225-CITE6	0.11324781
FM_225-GCCATTCAGTCACTCA	0.113248624
FM_225-CITE1	0.113248914
FM_225-CITE5	0.11324907
FM_173-GTGTGGCTCGGTCTAA	0.11325013
FM_292-CITE3	0.11325104
FM_297-CATTGCCCAACGGCTC	0.11325144
FM_246-CTTCGGTAGCGTCTGC	0.11325243
FM_208-CTTAGGAAGATGCTGG	0.11325428
FM_298-TGAGCATCAAGTATAG	0.11325668
FM_295-ATCGGCGTCTCGAGTA	0.113257736
FM_286-TACAACGGTGAGATAT	0.11325833
FM_243-CITE5	0.1132588
FM_173-TGCCGAGCACAATGAA	0.11325924
FM_225-CITE6	0.11325969
FM_253-ATCCGTCGTTGCGGCT	0.11326081
FM_253-TCCTTTCGTAAGTCAA	0.11326099
FM_300-ATTGGGTGTGCACAAG	0.1132618
FM_225-CITE2	0.11326302
FM_281-AATGGCTGTAACTGCT	0.11326394
FM_212-CCTAAGATCTATGTGG	0.11326475
FM_264-AACCCAATCTGGGCAC	0.113265194
FM_302-GGTTCTCTCTTGATTC	0.113265336
FM_243-CATTGTTGTTTCCAAG	0.11326727
FM_285-GAGTTACTCCGTAGGC	0.11326757
FM_225-CITE1	0.1132676
FM_065-GCGACCAAGAGTAAGG	0.11326917
FM_226-ACTTAGGCATGCACTA	0.11326962
FM_188-GGAAGTGAGATTGTGA	0.11327114
FM_246-TCGAACATCAGTCATG	0.11327195
FM_225-CITE2	0.113272026
FM_040-GCATGATTCTCAAACG	0.11327226
FM_065-GACACGCGTGCATCTA	0.11327228
FM_217-AGTTCCCAGCCGGATA	0.113272846
FM_208-TTCCACGAGCATCTTG	0.113273
FM_285-TTCTTGAGTGATAGTA	0.11327306
FM_277-CTTCCGAGTGCGGTAA	0.11327311
FM_297-CAATTTCAGTGGAAAG	0.113273114
FM_019-TACGGATTCTGAGGGA	0.113273494
FM_217-CGTAAGTGTCGCAGTC	0.11327445
FM_292-CITE7	0.113275014
FM_177-AGGGTGATCTCTGAGA	0.11327536
FM_243-CITE2	0.11327599
FM_302-CATCCCATCGTAACAC	0.113276534
FM_225-CITE4	0.11327677
FM_298-TTGAGTGGTTGCTTGA	0.11327694
FM_247-GTTGTAGCAAAGGATT	0.11327806
FM_240-AGGATAAGTTTCGTAG	0.11327863
FM_286-GGTCTGGCATCCGTGG	0.113279924
FM_261-AATCGACGTCAGACTT	0.113282114
FM_281-AACCACAGTTAAGCAA	0.11328217
FM_071-TGGTTAGTCGATGAGG	0.11328286
FM_180-CTCAAGACACGACGAA	0.11328305
FM_292-CITE3	0.11328354
FM_028-GGAATAAAGACGCTTT	0.113284156
FM_280-CTCCATGAGGGCAGTT	0.11328482
FM_150-CAGTGCGCATGATAGA	0.11328581
FM_040-GTAGTCATCTGTTGAG	0.1132865
FM_225-CITE3	0.11328754
FM_286-CCGGGTACATTGAGCT	0.11328829
FM_293-CACTGTCGTCTCTCCA	0.11328844
FM_300-CCGGACATCGGTGAAG	0.11328877
FM_294-GTGTCCTGTACTGCCG	0.113289714
FM_292-CITE7	0.11329035
FM_236-ACAGAAACATGGCACC	0.11329053
FM_280-CAGATCAAGACCTTTG	0.11329087
FM_175-AGGAGGTTCAGTCCGG	0.11329107
FM_292-CITE6	0.113291666
FM_191-TATCAGGGTACAAGTA	0.113292105
FM_065-CGTCAGGAGCGAGAAA	0.11329226
FM_292-CITE2	0.11329301
FM_169-CACTAAGCATCCAACA	0.11329311
FM_243-CITE1	0.11329357
FM_247-ATGCCTCCACGTCTCT	0.11329476
FM_225-CITE6	0.11329504
FM_186-TCTACATCAGCACAGA	0.11329567
FM_200-AGCTACACAGCCTATA	0.11329954
FM_040-GATCGATGTCTGCCAG	0.11329967
FM_216-TTGCTGCTCGAACTCA	0.113300234
FM_028-ACACCAACAGACGTAG	0.11330084
FM_187-CCAATTTGTGTCTTGA	0.11330191
FM_044-CACACCTGTAGAAGGA	0.11330226
FM_225-CITE7	0.11330288
FM_230-TAATTCCAGAGATTCA	0.1133031
FM_300-AATCACGTCAAGCTTG	0.11330396
FM_276-TACAGGTCACAGTGAG	0.11330403
FM_239-CATTGAGAGGTGCTTT	0.113304585
FM_297-AAGCATCGTGTCGCTG	0.11330524
FM_280-ATCGATGTCCGATAGT	0.11330758
FM_181-CAACGGCTCCAGCAAT	0.11330776
FM_236-CATCGCTCATGATAGA	0.11330908
FM_229-CTGTGAATCCATTCAT	0.11330949
FM_237-CAGCGTGCAGAAATTG	0.11330992
FM_294-CTGAGCGGTCAAATCC	0.11331025
FM_225-CITE7	0.113312006
FM_031-CGTGTCTCATCGGTTA	0.11331211
FM_019-CGTGTCTTCGAGAGCA	0.113313
FM_292-CITE8	0.11331313
FM_293-GGCTTGGCAGGCATGA	0.11331449
FM_181-ATGATCGGTATGAGCG	0.11331604
FM_283-GAATCGTAGCGTTCAT	0.11331707
FM_071-ATGAGGGAGATAGGAG	0.11331707
FM_225-CITE2	0.11331745
FM_225-CITE7	0.11331805
FM_239-CATGAGTAGAGCAAGA	0.11331824
FM_287-TCGATTTGTTCGTGCG	0.11331867
FM_243-CITE4	0.113318965
FM_173-CGAGTTAGTAGGAGGG	0.11331904
FM_227-GGGAGTAAGACACACG	0.11331925
FM_048-AGACGTTCACAGTCGC	0.11331926
FM_287-CAGATTGCATCTTTCA	0.113319606
FM_234-GTGGCGTCAGACGGAT	0.11332166
FM_028-GAAGCAGTCCCTAACC	0.11332231
FM_209-TCATATCGTCCCAAAT	0.113322414
FM_048-ACCTTTAGTGACCAAG	0.11332423
FM_227-TTGGTTTAGTCTGTAC	0.11332603
FM_180-TCGCAGGAGCGATGCA	0.11332675
FM_283-GAAACCTAGGCTATCT	0.11332743
FM_252-GCCATGGAGCATCGAG	0.1133275
FM_243-CITE5	0.113327734
FM_246-TCGGGCAGTATATGGA	0.113328144
FM_028-ACGATACCACATGTGT	0.11332845
FM_237-ATGCCTCCACAAGCAG	0.11332916
FM_181-ATCAGGTAGAGCCTGA	0.11332918
FM_166-TAAGCGTCAAATGCGG	0.11332936
FM_303-CACTTCGTCAATCAGC	0.11333008
FM_294-TCGTAGATCGAGTCTA	0.11333122
FM_281-TATATCCCATACACCA	0.11333122
FM_292-CITE7	0.11333217
FM_150-CATTCCGCATTACTCT	0.11333246
FM_248-ATCAGGTCATAGATCC	0.11333261
FM_297-TAACGACAGAGCTGCA	0.11333346
FM_232-TTCGGTCTCTACTGCC	0.113334134
FM_175-CACTGAAGTTTCCATT	0.113336444
FM_300-TCGACCTAGGGAGGTG	0.113336906
FM_300-ACTCCCACAATCACGT	0.11333703
FM_288-CTAACCCTCGAGTACT	0.11333772
FM_065-GCGAGAAGTGTGACGA	0.113338105
FM_034-GTATCTTTCCACGACG	0.11333852
FM_300-ATTATCCGTGCTTATG	0.11333911
FM_230-GATCGTAAGTTGGAAT	0.11333915
FM_231-GTTACAGAGGTCGTAG	0.11334105
FM_289-ACACGCGAGTCAGCGA	0.11334121
FM_262-GGCTGTGTCCACGTCT	0.113342665
FM_237-GAGACCCAGTTGCTCA	0.11334272
FM_227-GCTCAAAAGGCGTTGA	0.11334277
FM_243-TGCGGGTAGTAGCTCT	0.113343306
FM_225-CITE6	0.11334357
FM_186-TACATTCGTGTTAAAG	0.11334364
FM_225-CITE2	0.11334465
FM_252-CGGAACCGTCTGTCAA	0.11334622
FM_225-CITE2	0.113346435
FM_048-CATTATCAGCAGATCG	0.11334687
FM_188-GATGGAGGTCCCGTGA	0.11334688
FM_048-TGCTACCCAATGGACG	0.11334697
FM_065-ATTATCCCAGCATACT	0.113347195
FM_240-GTCATTTAGGTCTGGA	0.11334746
FM_028-TGGTTAGTCCACGTGG	0.11334839
FM_019-CGAGCCACATTTGCTT	0.11334919
FM_230-TTCTTGACAGTTGTTG	0.11334928
FM_227-TGTTACTAGGCTAACG	0.11334945
FM_301-ACTGTCCTCACTTGTT	0.113349594
FM_287-AGTAGTCTCTCTGAGA	0.11335053
FM_227-ATGAAAGTCTGCCTCA	0.113351256
FM_227-CCCTTAGCATGACTAC	0.11335175
FM_252-TATCTGTCACTAGAGG	0.11335177
FM_225-CITE3	0.113351814
FM_253-CGGGCATTCGCTGATA	0.113354065
FM_200-CTCCCTCGTCCTATAG	0.11335435
FM_225-CITE1	0.11335435
FM_292-ATGCATGTCTTGTTAC	0.1133549
FM_040-CGGGTCAAGACAAAGG	0.1133553
FM_231-CTGTCGTCACACGCCA	0.113355614
FM_150-GGTTCTCAGGGAGATA	0.11335665
FM_279-GATGGAGTCCCACAGG	0.11335668
FM_297-GGTGAAGGTCGCACAC	0.11335737
FM_292-CITE6	0.11335793
FM_175-CTCCTCCCAGCGATTT	0.11335845
FM_291-GTATTTCTCGCCGTGA	0.1133587
FM_287-TCACGCTAGAGAGTTT	0.113360144
FM_292-CITE2	0.11336037
FM_297-CACTGAAGTCGGAAAC	0.11336053
FM_225-CITE3	0.113360554
FM_236-CTACTATTCACCCTTG	0.11336066
FM_300-GATGTTGCAGCTTCCT	0.113361046
FM_292-CITE4	0.11336158
FM_263-GTCAAGTTCGTGTGGC	0.113364086
FM_212-CCGAACGAGAACAGGA	0.113364905
FM_075-AGCTTGATCACATACG	0.11336522
FM_294-AGCGCTGCACCCTAAA	0.11336544
FM_028-ACCGTAAAGTTTAGGA	0.11336574
FM_044-CGTAGCGTCTCGAGTA	0.113365866
FM_048-TCAGCTCGTTGTGGCC	0.11336749
FM_065-GCGCAACGTTTGTTTC	0.1133693
FM_048-CCGTTCAGTTTGGGCC	0.11337028
FM_177-GAATCACAGATGAATC	0.11337067
FM_149-GGGTAGATCCATCTGC	0.11337119
FM_031-CCTTACGCACATAACC	0.11337149
FM_175-TTTACCAAGTAGCCAG	0.11337166
FM_225-CITE6	0.11337172
FM_180-GTCAGCGGTATGCGTT	0.113372356
FM_225-GCAGCCACATGTGCTA	0.11337269
FM_300-AGAGAGCTCCCGAGAC	0.1133731
FM_120-CGCATAACATTGACCA	0.11337313
FM_230-TCCTCTTGTATTGGCT	0.113373324
FM_230-CCCTGATGTGAGTTGG	0.11337473
FM_276-GGTAGAGAGTGTTCCA	0.11337516
FM_260-GAGAGGTTCTGGAAGG	0.11337596
FM_246-AGTTAGCAGCGCCATC	0.11337615
FM_300-GTTCTATAGATAGTGT	0.11337661
FM_285-GTCGCGATCCACATAG	0.11337724
FM_291-TGGAACTTCCCAGCGA	0.11337754
FM_028-TGGTTAGTCATGCTCC	0.1133786
FM_297-GCAGGCTTCTTTCTAG	0.11337893
FM_225-CITE1	0.11337924
FM_285-CCTGCATGTATTCCTT	0.113380186
FM_293-CGAAGGACAGATTAAG	0.11338034
FM_292-CITE3	0.11338102
FM_161-TGAATGCTCGAGAGCA	0.113381304
FM_243-CITE6	0.113381505
FM_239-CGAATTGCAACCCTAA	0.11338257
FM_294-GTTGCGGAGAGTCAGC	0.11338495
FM_243-CITE7	0.11338606
FM_297-TCTCAGCGTAACATCC	0.113387525
FM_031-CTCATTAAGGACAGCT	0.11338765
FM_225-CITE2	0.11338779
FM_244-CCGGACAGTTCGGACC	0.113389306
FM_230-CTCAATTGTAACCCTA	0.11338943
FM_285-TGCATCCTCTAGTGTG	0.11338978
FM_261-TCTGGCTAGAGGCGGA	0.11339006
FM_150-GTAGAGGCACTTGTCC	0.113391034
FM_225-CITE4	0.11339156
FM_294-AACCCAACAATAGTCC	0.11339162
FM_184-GGAGGATGTCTTGAAC	0.11339178
FM_225-CITE6	0.11339186
FM_121-CGGAGAAGTCGTGCCA	0.11339248
FM_292-CITE6	0.11339421
FM_223-ATCCATTTCCTCGCAT	0.11339432
FM_069-TCTGAGACACCCATGG	0.11339502
FM_237-GCAGCTGGTGTACATC	0.113395326
FM_048-CTGATAGTCACAATGC	0.1133969
FM_291-AAAGGGCCAAATCAGA	0.113397
FM_286-TACGCTCAGGTGTGAC	0.113398135
FM_172-ATGGGAGTCATTTGCT	0.11340133
FM_252-AGGACGAGTTCCACGG	0.113402404
FM_300-TGGAGGATCAAGTCGT	0.11340312
FM_019-GTCGGGTCAACAACCT	0.11340368
FM_191-CGGGTCACAGTAGAAT	0.11340405
FM_185-ATTACTCTCCTCTAAT	0.113404304
FM_289-AGTACCAGTGCCGAAA	0.1134045
FM_261-AGCTACACACGTACTA	0.11340457
FM_120-TGAATGCGTTCTCCCA	0.11340566
FM_225-CITE7	0.11340646
FM_034-CATTCGCGTGGCCCTA	0.11340666
FM_287-TGTTTGTCAGAGTAAT	0.11340732
FM_294-CTCAGTCGTATCGCTA	0.11340852
FM_277-GAAGCGAAGCCATATC	0.1134094
FM_149-TCCCATGGTTGATGTC	0.11340989
FM_225-CITE4	0.113410935
FM_048-CACACAATCGTATCAG	0.113411
FM_264-GAGTTACTCATGGAGG	0.1134115
FM_292-CITE6	0.11341151
FM_243-CITE1	0.11341158
FM_169-ACGGAAGTCCGATAAC	0.11341287
FM_285-CCCATTGGTAAGTTGA	0.11341333
FM_281-CCCTTAGTCTCCATAT	0.11341333
FM_284-CCTGTTGGTGGCTTAT	0.1134139
FM_302-TATTCCATCGTAGAGG	0.113414824
FM_231-GAATCACTCTAAGCCA	0.113416344
FM_173-ATTACTCAGTAGCTCT	0.11341671
FM_236-GCAACATGTGCGTTTA	0.11341676
FM_264-TATCCTATCCTCGATC	0.11341753
FM_186-AGGGTGAAGTGGAAGA	0.113418385
FM_260-TCACTCGTCGATTGAC	0.11341946
FM_226-GGGTTATTCATGCAGT	0.113419846
FM_181-TGCTCGTAGTATGAAC	0.11342094
FM_225-CITE6	0.11342134
FM_191-CTCTCGAGTTTAGAGA	0.11342204
FM_297-GGGTAGACACTCATAG	0.11342298
FM_225-CITE6	0.113423206
FM_296-GGGTCTGTCCACGTCT	0.113426074
FM_177-CTCCATGCATTCACCC	0.11342627
FM_292-CITE6	0.11342731
FM_274-CCATCACGTAGAGATT	0.11342811
FM_276-CCAAGCGTCTGCTTAT	0.113429345
FM_243-TATCCTAGTTGAGGAC	0.1134301
FM_018-TCAGATGGTCCGTCAG	0.113430135
FM_065-AGTGTCATCCGTAGTA	0.11343105
FM_302-GGGACAAGTCAAAGCG	0.11343232
FM_188-GTGAGCCCACCTCAGG	0.11343279
FM_252-ACCACAATCCAACTGA	0.11343287
FM_287-GTTACCCGTTGAAGTA	0.113433994
FM_296-TGATCTTAGGCAGTCA	0.11343431
FM_246-GGTAATCAGTTCTCTT	0.113435104
FM_239-GGGTAGACATCACAGT	0.11343679
FM_293-GGGTTATGTATGACAA	0.113437936
FM_172-GTCAGCGGTTATAGCC	0.113438025
FM_287-CCCGGAATCATTCATC	0.11343804
FM_297-ACTGTCCTCCGCTAGG	0.11343945
FM_294-CGTTGGGTCCTCAGGG	0.11344086
FM_176-CATTGAGGTTCTCACC	0.11344139
FM_186-CACCAAAGTGGGTCAA	0.11344141
FM_295-TTCCTAAGTGGCAACA	0.11344216
FM_296-CAGCACGTCATCTACT	0.11344251
FM_163-ATCACTTGTGACGTCC	0.11344275
FM_290-CATAAGCCAACCCTCT	0.11344281
FM_226-CATGCGGTCCTCGATC	0.11344358
FM_237-TGCGGCAAGCTCTATG	0.11344367
FM_292-CITE8	0.113444254
FM_225-CITE1	0.113444306
FM_028-GGGCATCGTCCGTTAA	0.113444835
FM_265-CAACCAACATAATCCG	0.113445096
FM_018-GTCATTTCAGTATGCT	0.1134451
FM_251-ACGGGTCGTGCATGTT	0.11344624
FM_260-CATGGATCACGAGGTA	0.1134466
FM_055-CTTAGGAGTTCAGGCC	0.11344665
FM_177-CATGGTACATTAAGCC	0.11344672
FM_034-ATAGACCGTTACAGAA	0.113446854
FM_287-GACATCACACATATCG	0.11344768
FM_225-CITE3	0.11344809
FM_231-GGGACCTGTAGTGGCA	0.11344822
FM_287-ATTTCACGTGGAGGTT	0.11344847
FM_191-GGTCTGGGTCTCGACG	0.113448486
FM_298-ACACCAACACTAGTAC	0.11344931
FM_021-CGCTATCGTGGTCTCG	0.11344933
FM_217-TCATTTGTCTGCGATA	0.113450184
FM_300-TTGCTGCGTGAAAGTT	0.11345053
FM_218-GGCTTTCGTATCGTAC	0.11345099
FM_176-GAGATGGAGCGATTCT	0.11345146
FM_287-ACACCAAGTGTGCTTA	0.113452286
FM_223-TCGGTCTCAATTGCGT	0.11345249
FM_225-ATAGAGAGTCTGATCA	0.11345266
FM_181-CGTAATGAGCACCGTC	0.11345393
FM_252-CAGATCAAGCCGGATA	0.11345471
FM_165-TCAAGACAGTGGAAGA	0.11345582
FM_225-CITE3	0.113455914
FM_291-TTTCAGTGTCGGCACT	0.11345604
FM_048-ATTACTCTCCAGGGCT	0.113456175
FM_300-GTCAAGTCAGTCAGCC	0.113456994
FM_225-CITE7	0.11345752
FM_021-CTAGTGAAGTTCCACA	0.11345788
FM_293-GTTCTATAGAGTGTTA	0.113459
FM_225-CITE3	0.11346005
FM_187-TATGTTCAGTGGACGT	0.11346117
FM_225-CITE2	0.1134617
FM_019-CCGTGGAAGACTACAA	0.11346235
FM_246-CAACGGCTCCTAGCCT	0.11346305
FM_172-GATGGAGGTCGCTTAA	0.11346367
FM_285-TTTCGATAGGCTTAAA	0.11346422
FM_232-TCATACTAGGGTCTTT	0.11346467
FM_292-TTCCTAATCTGGCCGA	0.113465786
FM_297-CAGTTCCTCCGTCACT	0.11346583
FM_191-TAACACGAGATGAACT	0.113466434
FM_225-CITE5	0.11346668
FM_225-CITE6	0.11347023
FM_294-CGTGATACAGTTGCGC	0.11347151
FM_225-CITE5	0.113472745
FM_274-CTTACCGTCCGCGATG	0.11347531
FM_234-TCATTACGTTCTCGCT	0.11347552
FM_254-GTTTACTGTGTCCATA	0.113475986
FM_295-CATGCTCTCAAGCGTT	0.1134765
FM_287-CGAGTGCTCATGCATG	0.11347661
FM_229-TTTCATGGTTAGTCGT	0.11347663
FM_232-GCACGGTTCCAATCTT	0.113477245
FM_302-GACTCAACACGATTCA	0.11347814
FM_248-TCATATCAGGTAACTA	0.11347849
FM_252-GGGATCCGTGTGTCCG	0.1134793
FM_302-TACGGGCTCTCGCTCA	0.113479845
FM_180-GTGATGTAGGTGGTTG	0.113479875
FM_065-AACACGTGTCATCCCT	0.11348045
FM_227-TGAGGTTTCTCATGCC	0.113480605
FM_221-ATGTCCCAGTGCCGAA	0.113480836
FM_303-GTCTTTAAGTTGCTCA	0.11348197
FM_293-CCATCACTCGCTCTAC	0.11348212
FM_287-CATAGACTCCTTCACG	0.11348325
FM_173-CGGACACCATCATGAC	0.11348393
FM_287-CATGCTCAGACCAGAC	0.11348472
FM_239-TGTCCACTCCCATAAG	0.11348501
FM_176-TCACTATAGGAGTACC	0.11348557
FM_246-CTCCTTTAGCGGACAT	0.11348635
FM_225-CITE8	0.11348734
FM_225-CITE3	0.11348781
FM_021-AGTAGTCCAAACCCAT	0.113488086
FM_285-ACTGTGATCGGTAAGG	0.11348901
FM_225-CITE7	0.11348953
FM_237-GAAGCCCAGCCATTTG	0.11349113
FM_292-CITE6	0.113491215
FM_261-ATTCTACGTTCGGCCA	0.11349258
FM_186-TATTCCAAGCGAGGAG	0.11349301
FM_065-GACCTGGCAGTCCTTC	0.11349325
FM_230-GGAATGGTCTGCATAG	0.11349333
FM_225-CITE5	0.113493875
FM_248-CTGGCAGCATCTGGGC	0.11349563
FM_187-CCTCAGTTCAAGAGGC	0.113495804
FM_280-GGGAGTACAAGTGCAG	0.11349601
FM_048-GAGTCCGCAGCCTTGG	0.11349617
FM_243-CITE2	0.113496296
FM_261-TACTTCAGTCGACTGC	0.113497876
FM_247-GTCTGTCGTCCCGCAA	0.11349818
FM_225-CITE1	0.11349906
FM_237-CTCCAACAGATGCTAA	0.11349929
FM_285-TTCGATTGTGCCGGTT	0.1134998
FM_296-AAGTACCTCGCTTAAG	0.11350104
FM_276-CGCGTGAAGCAGGCAT	0.11350152
FM_181-TGGGATTAGACGAAGA	0.11350225
FM_297-GAGGGATCAGGTCAGA	0.11350262
FM_298-CGATCGGTCGTTAGAC	0.11350376
FM_163-GCATGATGTACGTGAG	0.113504834
FM_291-TCAGTCCAGGTGCCAA	0.11350496
FM_243-CITE7	0.113504976
FM_225-CITE7	0.11350544
FM_225-CITE7	0.11350667
FM_216-TGACAGTCACTTTATC	0.11350695
FM_300-TCTGTCGAGCCGATAG	0.11350725
FM_188-TTTACCACAGTGCGCT	0.11350727
FM_230-TCCGATCAGTTCATCG	0.11351054
FM_260-AAAGTCCGTTTCGCTC	0.113511406
FM_176-TGGGCGTGTGCCCAGT	0.113515034
FM_287-TGTTCATAGTTGCCTA	0.113515355
FM_246-CCGGGTACAGGGATAC	0.113515936
FM_232-GTCACGGTCGGTCGAC	0.11351618
FM_285-GTAGGAGCACAATGCT	0.113517046
FM_280-GCGGAAACACCATTCC	0.11351721
FM_244-TCGCACTAGATCCAAA	0.11351743
FM_236-AAGGAATAGGGTTGCA	0.11351787
FM_239-GAGGGTACACAAATAG	0.11351911
FM_243-CITE3	0.11351983
FM_280-CACAGATTCTCTTGCG	0.11352011
FM_289-TCGACGGTCCCTAGGG	0.11352062
FM_291-CCACACTGTAGACAGC	0.113520876
FM_237-ATGCCTCAGCGTATAA	0.113521166
FM_302-AGCGCCATCGGTATGT	0.1135217
FM_225-CITE4	0.1135218
FM_191-ATACCTTAGTGTGTTC	0.11352181
FM_290-ATTCATCCATGCGGTC	0.113522
FM_296-AGGTCTATCGGCTTCT	0.113522865
FM_028-CCTAGCTGTGTTGAGG	0.113523066
FM_277-TCATATCTCATGCAGT	0.11352341
FM_065-TAGCCGGAGCTGAAAT	0.1135236
FM_230-CTCATTAAGCGTATAA	0.11352443
FM_230-TAAGCCACAGGGAATC	0.11352485
FM_149-ACTTAGGAGACATAAC	0.1135251
FM_229-GGGTGAAAGGGCAGAG	0.113525525
FM_302-AACCAACTCTGTCCGT	0.113525935
FM_120-TTTACGTCATGACTAC	0.11352756
FM_278-ATGATCGAGTACAGCG	0.113531075
FM_239-AGACTCATCCGCTAGG	0.11353112
FM_260-TCCACGTTCGTTCCCA	0.113531165
FM_287-GGGTCTGAGTATGCAA	0.11353223
FM_247-AGCCAATGTTCTTGTT	0.11353287
FM_018-GTGCGGTGTGATGCCC	0.113533415
FM_048-AGGTCCGAGGCACATG	0.11353384
FM_248-TTTGACTTCCTGCTAC	0.11353502
FM_287-TTCTGTAGTTCTGACA	0.11353509
FM_168-AGCATCATCTGTGCTC	0.113535665
FM_297-GTAATGCCAAAGGGTC	0.11353636
FM_300-AACCTGAAGCATTTCG	0.113536835
FM_246-TGTGCGGCATAGACTC	0.11353719
FM_276-GAGGCAAAGAAGTCTA	0.11353765
FM_252-CTGTAGAAGTTTAGGA	0.113538176
FM_225-CITE6	0.1135393
FM_297-CTCCCAAAGTAGGATT	0.11353937
FM_243-CITE1	0.1135397
FM_225-CITE8	0.11354016
FM_048-AAGCCGCTCATTATCC	0.11354023
FM_287-CTCAAGAAGTTACGAA	0.113541596
FM_246-CCTAACCTCCTAACAG	0.113542
FM_294-ATACCTTTCGTCCTCA	0.11354218
FM_302-CTGAGGCGTGTTACTG	0.11354353
FM_285-GAAGAATGTAGATGTA	0.1135449
FM_069-CAAGGCCCACCACCAG	0.11354492
FM_225-CITE8	0.11354554
FM_264-TGTTACTAGCGTTCAT	0.11354775
FM_191-TCATCATTCCGAGCTG	0.11354867
FM_262-TTTCATGAGTAAGACT	0.11354909
FM_300-CGCAGGTGTCTACATG	0.11354924
FM_186-AAACCCAGTTACCTTT	0.113549404
FM_217-TTTCAGTAGGTGTGAC	0.11355019
FM_278-CATCCCACAGTCAGCC	0.11355095
FM_216-ATCCCTGAGACAACTA	0.11355131
FM_249-GTCAGCGAGGCTCACC	0.11355133
FM_048-AGTGAGGAGAAGATTC	0.113551706
FM_216-TAGACTGCAGCCTATA	0.113552414
FM_172-GATCCCTTCCATTCAT	0.11355346
FM_280-TTCGATTAGATGATTG	0.11355394
FM_225-CITE4	0.11355412
FM_028-GACGTTAAGCGTTCCG	0.11355506
FM_186-TGATTTCAGTAATTGG	0.113555126
FM_281-GAGACCCCAGCGAACA	0.113555156
FM_038-AGAATAGCAGCGTAAG	0.113555245
FM_173-CCGTTCATCTGCTTTA	0.113555394
FM_028-ATGAGGGGTGCTCTTC	0.11355568
FM_251-ATGATCGCAGCACAAG	0.11355608
FM_230-GTTCCGTCATGGAATA	0.11355627
FM_069-GTACTTTGTCGCCATG	0.11355668
FM_225-CITE1	0.11355676
FM_234-CACGTTCGTACTTGTG	0.1135569
FM_065-CCTAGCTTCCAAAGTC	0.11355691
FM_277-TCGAACATCCTCGCAT	0.11355746
FM_297-TCGTGCTGTACGGTTT	0.11355746
FM_225-CITE7	0.11355835
FM_223-TCAGGTAAGACCACGA	0.113558486
FM_244-CTTCTAAGTGTTACTG	0.11355882
FM_287-GCTGAATAGCGACCCT	0.11355968
FM_225-CITE7	0.11356034
FM_225-CITE7	0.113560624
FM_300-GTCCACTAGAGAAGGT	0.11356122
FM_294-TAACGACGTCTTCATT	0.11356168
FM_230-AGTGTTGTCGTAGTCA	0.113561794
FM_301-ACGGTTAGTAACGTTC	0.11356226
FM_296-TCGTGGGGTATCAAGA	0.11356238
FM_225-CITE7	0.11356247
FM_237-CAAGAGGGTAATTAGG	0.11356302
FM_267-GGGTGAACAGGAGGTT	0.11356365
FM_217-CTGGACGTCTTCGGAA	0.11356407
FM_293-GCATTAGAGACTACGG	0.11356473
FM_264-TGACAGTTCCTTACCG	0.11356525
FM_280-CCTCATGGTTTGTTGG	0.11356587
FM_244-GAAACCTAGGCGCTCT	0.1135681
FM_173-TTCTGTATCCCTTGGT	0.11356817
FM_186-AGGGAGTCAAGCGAGT	0.11356832
FM_264-ATGTCCCGTTTAAGGA	0.11356924
FM_229-TCTACATGTTACACAC	0.113569304
FM_225-CITE4	0.11356946
FM_289-GGGTTTACAATCAAGA	0.11356966
FM_237-ATCACAGGTCCTGTTC	0.113570474
FM_246-GCATGATCACCGTGCA	0.11357059
FM_276-ATCCGTCTCCTACTGC	0.11357101
FM_065-AAGCCGCGTCCGCTGA	0.113571554
FM_244-AACACACGTCATAACC	0.11357188
FM_303-GACACGCAGTCTTCGA	0.113572165
FM_280-GCCAGTGAGACCTCAT	0.113572456
FM_303-CCTTTGGGTTACGATC	0.11357322
FM_292-CITE6	0.113573335
FM_291-CAACAACGTAGGACTG	0.11357349
FM_291-ACAAAGACACGGTAGA	0.11357372
FM_246-CTGCAGGGTAGGTTTC	0.11357436
FM_225-CITE1	0.11357516
FM_028-TTGACTTCACAAGCCC	0.11357565
FM_229-CCTCAACCAATTGGTC	0.11357571
FM_230-CATCCCAAGAGTACCG	0.11357601
FM_253-CACCAAATCCGATCGG	0.11357854
FM_261-GTTGTAGAGATTGGGC	0.113578804
FM_019-GATGCTACATGCCCGA	0.1135796
FM_281-GCATCGGAGCCGTCGT	0.11358129
FM_225-CITE6	0.113581516
FM_232-AATGCCAGTGAGGCAT	0.11358159
FM_301-CGCATAAGTTGTGGAG	0.11358226
FM_287-GGCTTTCCAAATCGGG	0.11358343
FM_287-CCCGGAATCGCGTGCA	0.11358415
FM_300-CAAGACTCAGCAGGAT	0.11358482
FM_259-TCGTCCAAGGAGAATG	0.11358494
FM_243-CITE3	0.113585524
FM_300-GATTGGTTCAAGTTGC	0.11358611
FM_280-AGACCATGTGCTGTCG	0.11358666
FM_191-AGAGAGCTCAGGTGTT	0.11358688
FM_034-AACACGTGTTTAAGCC	0.1135876
FM_179-CGGGTCACAAACCACT	0.11358762
FM_230-TATCTTGGTAACTGCT	0.11358821
FM_300-ATGGATCGTATCGCGC	0.11358847
FM_300-CGGAACCAGGGCGAGA	0.113588825
FM_239-GAATCACCAGTACTAC	0.11358903
FM_237-GGGACTCAGTAATTGG	0.11359103
FM_166-CGAAGGAAGCACTCAT	0.11359159
FM_225-CITE7	0.113592
FM_230-GGAACCCAGGTTCTAC	0.11359252
FM_225-CITE7	0.11359277
FM_216-GATCATGTCGTAGTGT	0.11359291
FM_289-TGGCGTGTCATCACTT	0.1135931
FM_293-GTGAGGACACCGAATT	0.113594964
FM_246-CTTCGGTGTTTGTTCT	0.113595456
FM_065-CGCGTTTCATAGAAAC	0.11359554
FM_169-TTCATGTCAAGCAGGT	0.11359571
FM_246-AACACACGTGCATCTA	0.11359593
FM_292-CITE1	0.113596454
FM_172-GTCACTCGTAGGACTG	0.11359796
FM_199-AGGACGAGTGCCGGTT	0.11359819
FM_302-CATGGATAGTTTCTTC	0.11359863
FM_232-CAACGATAGTATGGCG	0.113598995
FM_237-AGTGCCGCATCTAACG	0.11360023
FM_178-ATTCATCGTCGTTATG	0.11360112
FM_301-ATAGGCTAGTCGAATA	0.11360131
FM_225-CITE4	0.113602534
FM_225-CITE2	0.11360254
FM_287-GATGACTAGTTAGTAG	0.11360288
FM_231-GTGGAAGCAGCCATTA	0.113603726
FM_225-TGGATGTAGAAGTATC	0.113605365
FM_243-CCGGACATCAGCATTG	0.11360592
FM_284-GATAGCTAGTTAGAAC	0.11360594
FM_225-CITE5	0.113606766
FM_300-CTGGTCTGTGATGAAT	0.113607615
FM_243-CITE6	0.113608524
FM_262-TCACAAGCACTCTAGA	0.11360888
FM_198-ACCCTTGGTCTGGTTA	0.11360968
FM_275-TCTCTGGTCGGTAACT	0.113610685
FM_289-GCCTGTTTCTAAGGAA	0.11361075
FM_168-TCTCACGCAATACGCT	0.113611005
FM_261-AGTGATCTCCATTGTT	0.113611564
FM_065-GCAGCCATCAGCATGT	0.11361271
FM_297-GTGTTCCCAAGAGTGC	0.11361379
FM_225-CITE1	0.11361458
FM_225-CITE4	0.11361571
FM_292-CITE5	0.11361724
FM_294-GAGGGATAGTCACAGG	0.11361736
FM_287-CCCTGATAGTGCTCGC	0.113618955
FM_225-CCACTTGGTATCCTTT	0.113620095
FM_243-CITE8	0.11362022
FM_295-AGTACTGAGTGCGTCC	0.11362109
FM_297-TGATTCTGTGTTAACC	0.11362198
FM_048-TCGGGACAGCTGAAAT	0.1136237
FM_180-CCACGTTGTTTGTGGT	0.11362397
FM_028-CGTAGGCTCGGAAACG	0.11362485
FM_232-GGGACAAGTGGACTGA	0.11362559
FM_291-AGATCGTCATCCCACT	0.11362588
FM_246-CAATGACAGCCGTTGC	0.11362657
FM_246-CTGTCGTCATACCGTA	0.11362702
FM_225-ACGTACAAGACCTGGA	0.11362957
FM_180-TGATTTCCAAGGCGTA	0.113629796
FM_294-CGTTAGACATATTCGG	0.11362996
FM_287-AAGTACCCACCAGCGT	0.11363004
FM_225-CITE5	0.11363029
FM_246-GTGCAGCGTCACCACG	0.113630675
FM_175-TCGGGCAGTCAACACT	0.11363089
FM_225-CITE6	0.11363132
FM_292-CITE8	0.11363235
FM_225-CITE7	0.113632604
FM_297-CGTTCTGCACACACGC	0.113633
FM_019-CAGCATAAGTGTTAGA	0.11363348
FM_065-TTCGAAGAGCCAGTAG	0.11363352
FM_040-AGATTGCCATTACGAC	0.11363396
FM_245-CAGCACGAGAAGGATG	0.11363507
FM_163-CCGTAGGAGACCAACG	0.113635495
FM_150-CATTCCGGTGGACAGT	0.11363692
FM_294-CTGTCGTAGTGGTTCT	0.11363695
FM_301-TAAGTCGAGACAACTA	0.11363754
FM_284-AGGATCTGTAGATGTA	0.11363888
FM_294-TCATTCAAGCCTCCAG	0.113639064
FM_265-TGCGGCACATATAGCC	0.11364004
FM_065-CGTTAGACACTACAGT	0.11364046
FM_218-TACCTGCCATCGATAC	0.113641985
FM_237-AGGTCTATCGGTTGTA	0.113643736
FM_283-AAGATAGAGAGGTCAC	0.113644496
FM_021-AACCATGTCCGCATCT	0.113645464
FM_285-CAGATTGCAACAACAA	0.11364582
FM_172-ATGGATCAGCGGTAGT	0.11364655
FM_166-GTTAGACGTTCAGGTT	0.11364699
FM_300-GGGCTCATCGAGAGCA	0.11364707
FM_225-CITE3	0.11364781
FM_281-TAGGGTTTCTGGTTGA	0.11364821
FM_225-CITE7	0.113648646
FM_289-TGCTCCAGTATGACAA	0.11364903
FM_048-CGGACTGTCTAACGGT	0.113649085
FM_290-CATCAAGTCTACTGAG	0.113649875
FM_261-CGAGTTAAGACTACCT	0.11365102
FM_225-CITE8	0.11365109
FM_191-TCCAGAATCGGCCCAA	0.11365139
FM_292-CITE8	0.11365151
FM_225-CITE4	0.11365362
FM_225-CITE5	0.113655336
FM_293-GTCCCATTCCCTGTTG	0.11365541
FM_021-CGATGGCAGTGAATTG	0.11365598
FM_265-CCATCACAGTAAACAC	0.11365738
FM_184-TGGGAGACAACACAAA	0.11365779
FM_226-GATTCGACACGGCGTT	0.113659404
FM_243-CITE3	0.11366054
FM_021-TTAGGACTCTGAGGGA	0.11366083
FM_065-AGTAGTCCACATTTCT	0.11366096
FM_247-TGAGGTTGTGCGACAA	0.1136618
FM_232-CTCACTGTCTTCTAAC	0.11366189
FM_247-CGTGCTTGTCGAGTTT	0.113662355
FM_075-CAACCAATCTTGCATT	0.1136629
FM_292-CITE6	0.11366354
FM_296-TGCGATAAGACCTCCG	0.11366405
FM_230-AGGCCACCAATCACGT	0.11366462
FM_292-CITE3	0.1136651
FM_188-AGTAGTCGTGTCGCTG	0.11366561
FM_065-CATCGGGCACGTCAGC	0.113666154
FM_225-CITE7	0.11366631
FM_236-ACAAGCTAGAAGGTAG	0.113667
FM_166-TCCTCCCTCAAATGAG	0.11366716
FM_150-GATGAGGTCACCTCGT	0.11366938
FM_048-AGTGAGGCACTTACGA	0.11366951
FM_225-CITE1	0.113669835
FM_287-AAGATAGTCGGCTTCT	0.11367053
FM_284-TGGGATTTCAAGTCTG	0.11367152
FM_302-ATAGACCCAACGGGTA	0.11367206
FM_292-CITE6	0.11367217
FM_225-CITE2	0.11367241
FM_249-CTTAGGATCTGGTTGA	0.11367353
FM_253-TTCCTCTAGGCTCAAG	0.11367381
FM_230-AGCGCTGTCTATCGCC	0.11367399
FM_172-AAACGCTAGGCTAACG	0.113674894
FM_253-AACCATGTCACCATCC	0.11367578
FM_225-CITE2	0.113676354
FM_212-ACATCGACAACGATCT	0.113677464
FM_264-ACTATGGCAATGGCAG	0.113678284
FM_294-TCGCAGGTCTCGAACA	0.113678806
FM_218-TACATTCGTAACATCC	0.11367932
FM_292-CITE3	0.11367937
FM_294-AGTTCGAGTAACTGCT	0.113679804
FM_302-TACCCGTAGGGATGTC	0.11368009
FM_225-CITE5	0.113680996
FM_247-GAAGAATGTGCCGAAA	0.113681436
FM_260-CGAAGGAAGCGGACAT	0.11368156
FM_300-GGAAGTGAGGCTCTCG	0.113681644
FM_212-TTCCACGGTGCCGAAA	0.11368167
FM_295-GATGAGGTCTTGAACG	0.113681726
FM_225-CITE1	0.113682695
FM_300-TTTACCAGTAGATTAG	0.113683216
FM_261-ACCACAACACATGACT	0.11368326
FM_281-TGTGTGACAAGCGAAC	0.113683335
FM_282-TTCACCGGTTACACAC	0.11368349
FM_021-AGGGAGTCATCGGTTA	0.11368398
FM_277-CAGCAATGTAGGTAGC	0.11368496
FM_217-GCCGTGATCAGGGATG	0.11368527
FM_294-TTGTGTTTCATGGATC	0.11368549
FM_300-AACCTGATCATGAGAA	0.11368611
FM_276-GAATAGAAGAGCCTGA	0.11368682
FM_239-AGACAGGGTTCGTAAC	0.11368769
FM_184-GTATTTCAGGATGTTA	0.1136879
FM_282-AGTACTGGTCTTCTAT	0.11368849
FM_225-CITE3	0.113688834
FM_287-CGTCCATGTGTGCTTA	0.11368896
FM_243-CITE4	0.11369036
FM_150-TTCATGTAGTGCACCC	0.11369039
FM_232-CACATGATCCTTGACC	0.113690615
FM_225-CITE1	0.11369065
FM_300-CATCGGGAGGAACATT	0.1136915
FM_221-GAGACTTCAACAGATA	0.11369181
FM_225-CITE5	0.11369187
FM_230-TCCTCCCTCTGTGCTC	0.11369202
FM_191-TTACGCCAGCGGATCA	0.1136922
FM_173-ATTACTCCATACAGGG	0.11369511
FM_232-TGGGAGAAGGACGCTA	0.11369552
FM_225-CITE7	0.113696955
FM_169-ACTGTGATCCCTCGAT	0.11369743
FM_075-GGGATGATCGACAGCC	0.11369777
FM_291-GATCGTATCATCAGTG	0.11369835
FM_075-TGAGCATGTATCGCAT	0.11369837
FM_069-AAGGTTCTCCGAACGC	0.11369857
FM_181-TTGCGTCGTACTGCGC	0.113700405
FM_246-AGTCATGGTAGGATAT	0.113700695
FM_287-GCCATTCCAGCTATAC	0.11370154
FM_243-CITE2	0.113701776
FM_247-GCGATCGAGTGCTCAT	0.113701984
FM_283-ATTCTACGTATGAAAC	0.113705106
FM_289-CGATGCGGTTATTCCT	0.11370516
FM_230-TTGGGCGAGGCACAAC	0.113705754
FM_280-CTGGACGCAGCTTCGG	0.113706015
FM_169-GTTGTCCTCAGAGCGA	0.11370674
FM_048-CGCGGTAGTCAGAAGC	0.11370693
FM_253-CTACATTAGGACCCAA	0.113707386
FM_276-TTAGTCTGTCTCGGGT	0.113708325
FM_225-TCCTTTCGTTAAAGTG	0.113708764
FM_225-CITE3	0.1137089
FM_065-TAGCCGGTCACATGCA	0.1137089
FM_187-ACTGCAAGTTGGACTT	0.11370903
FM_300-CATGCTCTCGGCTGAC	0.11370999
FM_285-GCAACCGCACATTCGA	0.1137104
FM_225-CITE4	0.11371058
FM_040-GTTCATTCACCGAATT	0.11371068
FM_292-CITE5	0.1137107
FM_191-GACCAATGTAGTCGTT	0.11371122
FM_231-CATGCAACAGTCAGAG	0.113711245
FM_168-AAGATAGGTTAGTTCG	0.11371181
FM_225-CITE5	0.11371184
FM_298-GACCAATTCGTTCCCA	0.11371234
FM_048-GCAGTTACATGGTAGG	0.11371334
FM_243-CITE5	0.11371375
FM_149-ACGTACAGTGGCTTAT	0.11371401
FM_232-GCTGGGTAGGTTCCGC	0.11371469
FM_225-CITE6	0.113714755
FM_065-AGCGGTCGTAACGTTC	0.11371521
FM_225-CITE8	0.113716334
FM_191-TGGAGAGAGCTGTCCG	0.11371657
FM_247-CTGCCATCAAATGGCG	0.11371678
FM_225-CITE4	0.11371729
FM_237-AACCACATCTGCCTCA	0.1137187
FM_021-TCATTTGGTCAGAGGT	0.11371871
FM_172-TTTGTTGAGTATTCCG	0.113719225
FM_229-CATTCCGAGCACACCC	0.113719635
FM_293-GTGCAGCTCGGTCATA	0.1137201
FM_283-AGGACGACATATGGCT	0.113720484
FM_290-CTGTGGGGTCCACACG	0.11372156
FM_225-CITE1	0.1137225
FM_300-TTTCGATCAGTTGAAA	0.11372313
FM_065-GTCCTCATCGCGCCAA	0.113723256
FM_243-CITE2	0.11372432
FM_018-GTTCGGGTCCCATTAT	0.113725185
FM_230-CTGCTCAAGCTCGTGC	0.11372557
FM_300-ACCATTTTCGAAACAA	0.113725714
FM_253-TCTTGCGCAACCAACT	0.11372663
FM_181-CACTTCGCATGGAACG	0.113726765
FM_229-GTTCTATCATCATTGG	0.113727584
FM_169-AACAAAGCAAGTCATC	0.11372774
FM_281-ACAGGGAAGCCGTCGT	0.11372908
FM_225-CITE3	0.11373105
FM_237-CACTGTCAGCGCACAA	0.11373116
FM_212-CAGGGCTCAATACGCT	0.11373125
FM_278-CTTCCTTAGGAGACCT	0.113731384
FM_292-CITE6	0.11373167
FM_276-GAACGTTGTACTAACC	0.11373192
FM_245-GTGCAGCTCAAACCTG	0.11373199
FM_303-AGAACAAAGGCTTTCA	0.11373299
FM_292-CITE5	0.113733165
FM_285-ATCGCCTAGACATCCT	0.11373369
FM_172-GGAGGTAAGAAGAGCA	0.11373461
FM_040-CGAGAAGGTAAGTGTA	0.11373474
FM_200-CAAGACTCAGAGGAAA	0.11373487
FM_247-ACGGTTATCCATTTCA	0.113735124
FM_188-TCCGAAAAGCTGTCCG	0.11373546
FM_246-ACTACGATCTACTCAT	0.113735616
FM_243-CITE3	0.11373569
FM_291-CAGTGCGAGATGAATC	0.11373753
FM_175-GTTGTGAGTGTCGATT	0.11373858
FM_225-GAGTGTTCATCCGCGA	0.11373957
FM_285-CGTTCTGGTAGCACGA	0.11373972
FM_234-ACAGCCGTCTCTAGGA	0.11373988
FM_121-AAAGGGCAGAGATGCC	0.11373997
FM_237-CTGAGCGGTCGGCCTA	0.113740884
FM_297-TGGGCTGGTATCTCTT	0.11374124
FM_281-CAACCTCGTCAACCTA	0.113741435
FM_246-GCGAGAACAACACTAC	0.11374182
FM_225-CITE2	0.11374207
FM_048-CGGCTAGCAAGACACG	0.11374264
FM_187-AGGATAATCTAACACG	0.11374517
FM_252-GATTCTTAGTCGGCAA	0.11374647
FM_285-TGCTCCACAGCTTCGG	0.11374654
FM_225-CITE2	0.11374667
FM_292-CITE6	0.11374699
FM_297-GATCAGTGTCACTTCC	0.11374706
FM_265-CACGTTCGTGGTTCTA	0.113747425
FM_284-CGCAGGTGTCCAATCA	0.11374838
FM_191-GGGACAACAAAGCGTG	0.11374903
FM_018-TAGACCAGTTCTGGTA	0.113749385
FM_240-GTGTAACAGGGTCAAC	0.11374997
FM_287-CACAGGCCATTGAAAG	0.113750756
FM_021-CAGCATACATGCAATC	0.11375186
FM_234-AATAGAGAGAAGCCAC	0.11375204
FM_294-TACTTGTGTTCCAAAC	0.113752894
FM_284-AGCGTCGGTGATCATC	0.11375412
FM_225-CITE1	0.11375581
FM_287-TACATTCTCTCATGCC	0.11375586
FM_287-ATCCCTGGTTCACCGG	0.11375676
FM_261-CATTTCAGTTTAGTCG	0.11375705
FM_277-TCATGTTGTGTCCGGT	0.11375718
FM_288-GGGTTTATCCTGGGTG	0.113757454
FM_240-GCGTGCAGTCGATTCA	0.113759436
FM_055-CGTCCATAGACCTAGG	0.11375953
FM_298-CGAGTTATCCGGTTCT	0.113759935
FM_294-TCCATGCTCGAGCCTG	0.113761224
FM_300-AAAGTCCAGCTGCCTG	0.11376183
FM_018-CTGCCTACAAGCGCTC	0.11376185
FM_302-CTGTGGGAGTTGCCTA	0.113762476
FM_048-ACTGCTCAGCGGATCA	0.11376311
FM_263-TACGGTACATGACTTG	0.11376314
FM_225-CITE2	0.11376337
FM_292-CITE2	0.11376383
FM_173-ACCGTTCCACTTCATT	0.113764
FM_300-ACCCTTGGTGTCATGT	0.11376523
FM_168-GGTCACGGTTACACAC	0.11376526
FM_298-CTCAACCAGTTAACGA	0.113767035
FM_048-TGAGGGACAGTAACGG	0.11376755
FM_260-GTACAACCATTGACTG	0.113768645
FM_296-AGGTTGTAGGCAGGTT	0.1137697
FM_298-TGTGTGAAGTAGATCA	0.11377033
FM_040-TGAAAGACACATCCGG	0.11377133
FM_048-GTCATTTCACCACCAG	0.11377146
FM_280-GTTGCGGCAGTTGTTG	0.11377169
FM_184-TGAGGTTTCGGCACTG	0.1137721
FM_212-CATCAAGTCCTACAAG	0.11377213
FM_284-GCTACAAAGCAGAAAG	0.113772586
FM_295-TACGGGCCAACTTGCA	0.113772854
FM_239-CCGTTCATCGCCAGTG	0.11377295
FM_166-ACTCCCAAGGCTAACG	0.11377298
FM_231-CCCATTGCAGGACATG	0.11377305
FM_231-TCAGGGCGTCACTTCC	0.11377338
FM_225-CTCCCTCAGCATCCTA	0.1137736
FM_243-CTTCAATCAGTAACAA	0.11377491
FM_225-TTACCATAGGCGAACT	0.11377491
FM_287-GATTCTTGTCATATGC	0.11377536
FM_028-TTCGAAGCATACCATG	0.113775514
FM_019-TCAATCTTCTAGCACA	0.11377641
FM_287-CTGATCCGTCACTCTC	0.11377657
FM_166-TCCTTCTCACTCAAGT	0.11377796
FM_225-CITE5	0.11377814
FM_300-TACAACGTCGAGCACC	0.113779
FM_300-AGGCCACGTATACCTG	0.113779925
FM_230-CCTAAGAGTATCCCTC	0.11377997
FM_265-GAGTGAGCATCACCAA	0.11378036
FM_239-CTGAATGTCCGATGTA	0.11378154
FM_237-CTCAAGACATGTGTCA	0.113781646
FM_243-TCCGGGAGTATCGTTG	0.11378183
FM_230-GACTCTCCAGCAATTC	0.11378196
FM_021-ACATGGTTCCGCGTTT	0.113782145
FM_171-GCACATAAGCGAGTCA	0.11378245
FM_287-ACGGTCGGTTAGAGTA	0.11378303
FM_247-GTTATGGTCGCCCAGA	0.113783255
FM_239-GTAGAGGGTCACGTGC	0.11378334
FM_288-GTGTGATGTAGGACCA	0.11378397
FM_265-TCACACCGTTGATGTC	0.11378446
FM_252-GTACAACTCGTACACA	0.113784775
FM_161-GAGGGTACAAGATCCT	0.11378698
FM_283-TGTAAGCAGCACTAGG	0.11378873
FM_225-CITE7	0.1137892
FM_261-CCGGTAGTCCTAAGTG	0.11378922
FM_018-ACTGAGTGTGGAAAGA	0.11378922
FM_150-GAGTTGTCAAAGGAGA	0.113790095
FM_293-TCGGGTGTCACCTCTG	0.11379026
FM_237-CCACGAGGTTATGGTC	0.11379113
FM_262-TCGGTCTGTCAAAGCG	0.11379137
FM_303-GATAGAAGTAGTATAG	0.113792256
FM_252-TACATTCAGAGGGCGA	0.1137928
FM_243-CITE6	0.11379378
FM_237-CCTATCGGTGCTGATT	0.11379489
FM_232-CTCCGATCAAAGGTTA	0.1137963
FM_292-CITE3	0.1137968
FM_290-GACATCACAAGGCAAC	0.11379927
FM_040-GTCATTTCACTGTCGG	0.11379946
FM_302-CCTCCAAGTGTAACGG	0.11379955
FM_225-CITE1	0.11380011
FM_249-GACGCTGGTGCCGAAA	0.113800295
FM_229-GGTCACGCAATTGAGA	0.1138011
FM_229-ATGAGGGCAACACACT	0.1138018
FM_166-TGATTTCGTATCGAAA	0.11380218
FM_240-TTGCCTGGTCCGGACT	0.11380277
FM_264-GGTAATCGTGGGACAT	0.11380443
FM_225-CITE1	0.11380554
FM_300-AAAGTGAAGACGCAGT	0.11380721
FM_293-AAGATAGCAGTATGAA	0.11380829
FM_240-AACCAACTCCTTCTGG	0.11380851
FM_225-CITE3	0.11380928
FM_296-TGTGCGGGTTGCATTG	0.11380995
FM_281-TTCACGCAGGTTGAGC	0.113810875
FM_300-ATCACGAAGAGATCGC	0.113811016
FM_225-AATGGCTGTCGCTCGA	0.11381123
FM_071-ATTTCTGCACAACTGT	0.11381147
FM_292-CITE1	0.11381206
FM_252-CTCTCGATCGGAGTAG	0.11381273
FM_245-TTGATGGCAGCTGTGC	0.11381305
FM_297-ACGATGTAGGTTGAGC	0.11381327
FM_225-CGTTGGGAGGGAGGGT	0.11381359
FM_225-CITE2	0.11381369
FM_019-GCGGGTTAGAGGGATA	0.11381412
FM_246-AAAGGGCAGGTAAGTT	0.113815084
FM_186-ACCCTCACAGATACCT	0.11381702
FM_225-CITE8	0.11381707
FM_225-CITE8	0.113817535
FM_302-TGCTCCATCTGGGCAC	0.113817625
FM_172-AGGGTCCCATCATCTT	0.11381911
FM_260-AGGAATATCGACACCG	0.113819376
FM_292-CITE5	0.11381946
FM_169-GAAATGACATATCGGT	0.113819525
FM_180-ATTTACCGTAGCGTCC	0.113820456
FM_225-CITE1	0.11382121
FM_230-CTACGGGTCAAGAAAC	0.11382168
FM_239-CACTGAAGTTGGTAGG	0.113822415
FM_300-TAATCTCTCTCAGGCG	0.11382275
FM_287-CAGCAATTCTAAGCGT	0.11382329
FM_234-GCATTAGCAGGGCTTC	0.11382431
FM_246-CTGCCATAGCGTTCAT	0.11382441
FM_227-CGGGTCAGTGTAGGAC	0.113824695
FM_243-CITE5	0.11382552
FM_292-GCTTTCGCAGCATCTA	0.11382586
FM_300-AGTGCCGTCCGATGTA	0.11382683
FM_302-AGTGTTGAGAGAGAAC	0.11382684
FM_292-CITE6	0.11382716
FM_172-CATCAAGAGAAGCGAA	0.11382859
FM_292-CITE1	0.113830194
FM_225-CITE1	0.11383114
FM_018-GCTGCGAGTGATGTGG	0.11383166
FM_292-GTGGAAGCATCGATGT	0.11383244
FM_237-TTTACCAGTAACGATA	0.113832615
FM_239-AACAGGGGTAGTCACT	0.11383461
FM_175-TCGGGACCACTAACGT	0.1138348
FM_226-AAGATAGGTGCCGAAA	0.11383491
FM_280-TCGGGTGGTTGTTGTG	0.11383496
FM_247-GCAGCCATCGCCGAGT	0.113835216
FM_048-TTCGGTCCATACTACG	0.11383567
FM_260-ACAGAAAAGTGTGTTC	0.113835715
FM_228-AGATAGACAGCGGTCT	0.11383806
FM_303-TCTCACGCAGTATGAA	0.11383846
FM_191-ATTCGTTTCAGAATAG	0.11383895
FM_186-TGTCCCAGTCTCAAGT	0.113839194
FM_247-ACGCACGGTGTCATCA	0.11384254
FM_184-TTACCGCAGCCTTGAT	0.11384264
FM_292-CITE5	0.11384325
FM_181-ACTGCAAAGCGAAACC	0.11384326
FM_292-CITE8	0.11384359
FM_225-CITE2	0.11384521
FM_225-CGATGCGAGTTTAGGA	0.113846295
FM_290-GTTGTCCAGCCGATAG	0.11384647
FM_300-TTGCGTCAGAGAGCGG	0.11384814
FM_048-CAGGTGCAGGCCCTCA	0.11385031
FM_225-CITE2	0.11385103
FM_229-AGAGAATTCTAGATCG	0.11385134
FM_150-CTAGGTAGTTGCACGC	0.11385141
FM_243-CITE1	0.1138516
FM_278-TCGCTTGGTTCTTCAT	0.11385199
FM_225-CITE3	0.11385281
FM_240-GTAGGTTTCCTGTTGC	0.113853164
FM_225-CITE7	0.1138536
FM_291-CAGTTCCGTTACACTG	0.11385399
FM_225-CITE2	0.11385581
FM_296-CGTTGGGTCAGACCGC	0.113855876
FM_249-TCATTCATCAAATAGG	0.11385614
FM_291-AGGTTACGTAGACGTG	0.1138564
FM_048-TTTATGCCATGTAAGA	0.113857344
FM_276-CAAGGGAAGCATTGAA	0.11385995
FM_261-GTGGAGAAGGCTAAAT	0.11386024
FM_196-CGACAGCAGATCGGTG	0.11386071
FM_048-AGACGTTTCAAGGCTT	0.11386086
FM_038-AGGCCACTCGCTTGTC	0.11386287
FM_225-CITE3	0.11386302
FM_225-CITE7	0.113863386
FM_186-ACAGAAACAGAGGTTG	0.11386414
FM_191-GATTGGTTCGAGGCAA	0.11386482
FM_021-TCTATTGCATGGTTGT	0.11386634
FM_297-GAGATGGAGCCAAGGT	0.1138664
FM_231-ATTACCTTCTGAGAGG	0.11386672
FM_246-TTGGGTAAGCAATAGT	0.1138693
FM_028-CTCTGGTAGAAGGTTT	0.11386941
FM_283-ACATGCAAGATTGCGG	0.11386982
FM_180-CAATTTCAGGAGCTGT	0.11386994
FM_280-TTCCACGCAGGGAGAG	0.113870494
FM_176-TCATCATTCCCGTAAA	0.11387113
FM_048-AGCAGCCGTAAACCTC	0.11387175
FM_230-CTCCATGAGGAATTAC	0.11387232
FM_303-TCAAGCATCATCGCTC	0.11387236
FM_264-AGTACCATCCCGAACG	0.11387286
FM_065-TTTGCGCGTCCATGAT	0.1138747
FM_166-GTACAACAGGAATTAC	0.11387636
FM_244-GTACAACAGTAGCATA	0.11387743
FM_228-CGCATGGGTACTTGTG	0.11387824
FM_300-GGCACGTAGGCGATAC	0.113878295
FM_262-CTAGGTATCCATTGGA	0.113879286
FM_303-GAGAGGTTCAAACGAA	0.1138794
FM_199-GACTGATTCTGACCCT	0.113880426
FM_287-CAGCAGCGTGGTCTTA	0.11388124
FM_230-TCGGATAAGTTTGGCT	0.113881335
FM_243-CITE3	0.11388138
FM_166-AATTCCTCACAGAGCA	0.11388187
FM_065-GGCGTGTCACCTGGTG	0.11388226
FM_300-GTCGTAAGTCGATTCA	0.11388273
FM_294-ATTTCTGGTGCCGTAC	0.113882795
FM_294-TCGAACATCGTTCAGA	0.113883846
FM_285-ATTCCTAGTGAAGCGT	0.11388404
FM_297-AACGGGAAGGCCCAAA	0.11388405
FM_285-CGTGATACAAGGCCTC	0.11388599
FM_296-AGGAATAAGATTGTGA	0.11388606
FM_169-TGCTCGTTCTATGCCC	0.11388644
FM_297-GAGATGGAGTGCTCGC	0.11388725
FM_187-CCCAACTCAGTCTGGC	0.11388781
FM_252-CACACAATCGACGCGT	0.113888174
FM_283-CCCATTGAGCCGAACA	0.113888554
FM_048-CTCTGGTAGTGATCGG	0.11388938
FM_288-CAGCACGAGACGAAGA	0.11388982
FM_212-CTCCTTTTCATCGCAA	0.11389115
FM_246-ACTTAGGAGGTCGAGT	0.113891475
FM_229-TGAATGCTCCCTCGTA	0.11389187
FM_243-CITE3	0.11389205
FM_048-GACTAACTCTCTGAGA	0.11389322
FM_232-GGGTTATCAAACGGCA	0.11389571
FM_292-CITE2	0.113895744
FM_040-GTCGTAAAGAGGTTAT	0.11389604
FM_292-CITE3	0.1138968
FM_230-CCGGACAGTCAATCTG	0.11389766
FM_239-ACACGCGGTGCCCTTT	0.1138986
FM_293-TTAATCCTCGTCGCTT	0.1138993
FM_253-TGCAGGCTCTCGCTTG	0.11389988
FM_217-TAGGAGGAGCGATGAC	0.113900855
FM_181-TAGTGCAGTCACGTGC	0.113901146
FM_263-AGAACAAAGCCATTTG	0.11390121
FM_177-CTGCTCACATTCCTCG	0.11390207
FM_292-CITE6	0.11390242
FM_225-CITE7	0.11390338
FM_172-TCATTCATCGGTTCAA	0.11390338
FM_260-TGTACAGAGCAACAGC	0.11390362
FM_232-GTGTTAGCAACATACC	0.113904335
FM_287-AGTAGCTCAATACGCT	0.11390497
FM_300-GAGATGGCAAGTCGTT	0.11390506
FM_284-TACAACGGTACTTGTG	0.113906115
FM_181-CAAGCTATCGTAGCTA	0.1139062
FM_173-ATGGTTGCACATGACT	0.11390643
FM_252-CATCGTCCATTGCCTC	0.1139076
FM_281-TTCGATTTCAGATGCT	0.11390765
FM_300-AAACCCAAGTAGGAAG	0.113907985
FM_243-TCGCTTGTCCCAAGTA	0.11390829
FM_253-CGAATTGTCCTCACGT	0.11390942
FM_252-TGCTTCGGTTAGCGGA	0.113909505
FM_223-CCAATTTGTAAGTCAA	0.113910586
FM_190-TTCGCTGAGTAGTCCT	0.113912724
FM_230-TAATCTCGTCTTCCGT	0.113914125
FM_243-CITE4	0.113914244
FM_243-CITE6	0.11391544
FM_225-CITE5	0.11391581
FM_300-TTGTTCAAGCCAGAGT	0.113916025
FM_229-GTGAGCCGTTGTGCAT	0.11391624
FM_292-GCAGCTGCAACAGCTT	0.113916285
FM_287-TTGAACGAGGACAGCT	0.11391696
FM_292-CITE5	0.1139172
FM_031-GTCTTCGAGACGACGT	0.113917805
FM_021-AACTCTTTCCTGCTTG	0.1139188
FM_239-GGCTTGGTCCAGTTCC	0.11391977
FM_243-AAGGAATGTAAGATCA	0.1139208
FM_065-CTTAACTGTTCCACAA	0.113921344
FM_289-TCAGCCTAGTGTCATC	0.11392153
FM_225-CITE2	0.113921784
FM_225-CITE7	0.11392262
FM_231-AAGATAGGTAGAATGT	0.11392284
FM_295-CGACAGCAGCGTCAGA	0.11392334
FM_243-CCTAAGAAGACACACG	0.11392352
FM_303-ATGGATCTCTGACAGT	0.113923796
FM_290-TCCACGTCACAAACGG	0.11392391
FM_048-CGGTTAAAGTGATCGG	0.11392476
FM_261-ACGATGTCAGCTGCCA	0.113925435
FM_276-CACAGGCTCGGAAGGT	0.11392563
FM_302-CTTCGGTGTATGATCC	0.11392642
FM_280-CTCAACCGTGCGTTTA	0.113926485
FM_294-GTGAGGAAGGAAAGGT	0.11392674
FM_287-AGAGAGCTCTGAGGTT	0.11392703
FM_295-CCCTGATAGAAATCCA	0.11392767
FM_248-CATACAGTCGTAACTG	0.113927886
FM_217-GTTCATTCAACCGTAT	0.11392827
FM_065-AGTGAGGAGCGGATCA	0.113928795
FM_227-GGAATGGTCCACACCT	0.113928795
FM_225-CITE1	0.11392899
FM_237-AGAAATGAGTGATGGC	0.113929614
FM_237-CGCATGGGTACGCTAT	0.113929845
FM_225-CITE1	0.11393029
FM_300-AGCGATTTCAGAGCGA	0.11393077
FM_239-TCGCTTGGTTCGGCTG	0.11393078
FM_302-GGCGTCACATCGAACT	0.11393081
FM_300-CTAAGTGGTGGGTATG	0.11393201
FM_247-GAATCGTTCGCGTCGA	0.11393286
FM_185-TGTGTGAAGTGCACTT	0.11393424
FM_071-GTCTTCGAGAGCCCAA	0.11393441
FM_230-TTCATGTAGGCAGCTA	0.11393527
FM_243-TTGGGCGCAAGAATGT	0.1139366
FM_048-CAACCTCGTGGCAAAC	0.11393727
FM_292-CITE5	0.11393775
FM_232-GTTACCCAGCCGCACT	0.113938
FM_286-TCTCAGCAGATTAGTG	0.11393824
FM_048-CTTAGGACATTACCTT	0.113938466
FM_300-GACCCTTCAAGATGTA	0.11393907
FM_021-CGTTCTGGTTGCGTTA	0.113940455
FM_246-AGGATCTTCCCGTGAG	0.11394099
FM_291-CGTGTCTAGAATCGCG	0.1139418
FM_253-CGTGAATGTGGGCTCT	0.11394187
FM_034-AGACGTTGTTTCGCTC	0.11394277
FM_019-GGTGCGTTCAGTTGAC	0.11394397
FM_287-GGGATGACAAAGCTAA	0.11394547
FM_225-CITE1	0.113945484
FM_018-CTTGGCTTCACGACTA	0.11394562
FM_075-GCAGCCACAAACCTAC	0.11394699
FM_295-TTGCCTGCAAATGGCG	0.11394756
FM_225-CITE6	0.11394774
FM_260-CGTGCTTCAGCGATTT	0.11394861
FM_264-GTACAACGTTCAACGT	0.1139488
FM_261-CGAGGAAAGCCTGGAA	0.113948815
FM_225-CITE1	0.11394945
FM_225-CITE8	0.113950625
FM_292-CITE7	0.113950625
FM_294-CAACCAAAGACGGAAA	0.11395195
FM_185-CTAACCCAGATTGTGA	0.11395218
FM_225-CITE1	0.11395238
FM_283-AACTTCTAGACATCCT	0.113952495
FM_245-GCCATTCTCCATAAGC	0.11395256
FM_150-CCAAGCGTCAGACATC	0.11395257
FM_190-GAATAGAAGCCATATC	0.113953
FM_292-CITE2	0.11395379
FM_284-GAGGGTACAGCTGCCA	0.11395406
FM_265-ATACCTTCAAAGGGTC	0.11395409
FM_294-GAGTCTAGTAGTCTTG	0.11395416
FM_225-CITE2	0.11395435
FM_287-TCCTGCAGTGGTCCCA	0.113956414
FM_225-CITE7	0.113956414
FM_246-GACCTTCTCTCTGGTC	0.113958806
FM_191-GGAGGTAGTCATGACT	0.11395892
FM_276-GGAAGTGAGCCGGAAT	0.113959104
FM_069-TTTGTCACATCCTTGC	0.113959156
FM_237-TCTATCACAGTTCACA	0.11395943
FM_281-CTATAGGTCCAACTAG	0.11395992
FM_247-CCGTAGGAGAGTCGAC	0.113961376
FM_065-ACGCAGCCACAACGCC	0.11396171
FM_034-CTACACCCAAGACGTG	0.11396183
FM_169-CTTCCTTTCGACGACC	0.11396293
FM_048-TGGTTCCGTCCTAGCG	0.1139639
FM_277-CCCTGATAGAGAGCGG	0.11396401
FM_291-CTGAGCGGTGACACAG	0.11396426
FM_265-CTTGAGATCTATCGTT	0.113964304
FM_252-GGAGAACTCATAGCAC	0.11396465
FM_021-TACGGTACAGTCAGCC	0.11396482
FM_150-TTGTGGAGTAGAGGAA	0.113965884
FM_225-CITE1	0.11396702
FM_191-ACCTGTCCACAGTACT	0.113967106
FM_225-CITE4	0.11396712
FM_186-ATGGGAGGTGAGAGGG	0.113969214
FM_294-AGTACCACATCCGGCA	0.11397027
FM_230-ACCCTCAAGTGCGCTC	0.1139703
FM_292-CITE7	0.11397093
FM_230-GATTCGAGTGAATTGA	0.113972805
FM_212-CTTCGGTCATGATGCT	0.11397334
FM_290-GTTATGGGTCACGTGC	0.113973916
FM_300-TGGAGGATCCACGAAT	0.11397431
FM_253-CCAATGACACAAGCAG	0.113975756
FM_293-TTTGGTTGTATCAGGG	0.113977194
FM_065-TGCCAAACAAGGACAC	0.11397754
FM_287-AGGGAGTCAAGCTGCC	0.113978006
FM_246-CAACAACGTGGAAGTC	0.11397858
FM_277-GCAACCGTCGTGCACG	0.11397888
FM_293-ATTCAGGCACATCATG	0.11397906
FM_168-CCACAAAAGAGTCGAC	0.113979355
FM_186-GTCAGCGGTGGAAGTC	0.113979846
FM_234-GAAGAATAGGGTGAAA	0.113980286
FM_031-TAAGTGCTCCTTGCCA	0.11398091
FM_048-TTGCGTCGTACAGCAG	0.11398108
FM_283-CGATGGCGTAGTCGTT	0.11398186
FM_277-TTACGTTGTAATTAGG	0.11398197
FM_150-CATGCCTTCCGTAGGC	0.1139828
FM_186-TTCTAACGTGAGTCAG	0.11398292
FM_232-TCAGCCTCACGTATAC	0.11398333
FM_285-GGTAATCTCCTACGAA	0.11398351
FM_055-CAGCGACGTGAGCGAT	0.11398419
FM_302-CCTCTAGGTGTGTCGC	0.11398501
FM_173-GCCAGGTCATACACCA	0.11398563
FM_245-AAAGGATAGACTTCAC	0.11398573
FM_247-CCAATGAAGTCAGGGT	0.1139869
FM_188-TGTGATGAGAGAATCT	0.11398719
FM_229-TTTCACAGTAGTCTTG	0.11398861
FM_284-GATTGGTAGTCTCTGA	0.11398878
FM_225-CITE7	0.11398946
FM_292-CITE3	0.113989584
FM_285-GAGTCTATCATTGGTG	0.11399057
FM_239-ATACCGACAAGAGTTA	0.113991015
FM_281-GTCTTTATCAGGACGA	0.11399127
FM_285-AGACACTCAATAGGAT	0.11399142
FM_289-CACTGTCCAACAACAA	0.1139916
FM_021-ACACCCTCAAGCGATG	0.113991834
FM_177-TACTTCAGTTAAGCAA	0.11399243
FM_287-ATTCCTAAGGATGTTA	0.11399322
FM_289-TATTTCGGTAGAGTTA	0.113993235
FM_300-GTTACAGCAAGAGTGC	0.11399572
FM_290-TCAGTTTAGGTAAAGG	0.11399725
FM_300-CGTAATGGTCGATTCA	0.113998204
FM_018-ATTATCCCACGTAAGG	0.113998845
FM_121-GCTGAATGTTTGTTCT	0.113998905
FM_021-TCGGTAAGTAGCGCTC	0.11400058
FM_031-GTACGTACAGCCACCA	0.114000864
FM_246-ACTGATGGTTTGCAGT	0.114001125
FM_285-TCGTAGACAGCATACT	0.1140023
FM_225-GACTGATAGAGCCATG	0.11400317
FM_288-TCGAACAAGTGCAGGT	0.11400405
FM_225-CITE1	0.11400494
FM_300-CTCAATTAGTACTCGT	0.11400622
FM_225-CITE6	0.11400711
FM_289-CTTGAGACACGCTGCA	0.114007495
FM_225-CITE1	0.11400767
FM_285-CCTTTGGAGTACAGCG	0.11400768
FM_065-GACTGCGAGAGTAATC	0.114007935
FM_200-GCCTGTTAGTAACGTA	0.11400805
FM_040-ATCGAGTAGAAGGTGA	0.11400823
FM_065-CCGTACTGTTGGTGGA	0.114008255
FM_225-CITE5	0.11400839
FM_300-ATCTCTATCTTCACAT	0.1140092
FM_289-CTGAGGCTCCATTCGC	0.11400928
FM_276-CTTCTCTAGGGAGAAT	0.1140098
FM_297-GTGTTCCTCAACTGGT	0.11401
FM_239-CATGCCTGTGCAGGAT	0.114010505
FM_225-CITE6	0.11401084
FM_236-TCAGTGAGTATTCTCT	0.11401156
FM_237-CATTCATAGCACTAGG	0.11401171
FM_225-CITE3	0.11401197
FM_225-TACCTGCGTGCCGTAC	0.11401217
FM_048-CGCGTTTCATGTTCCC	0.114013396
FM_285-CCTAAGAAGCCGTTGC	0.11401386
FM_120-TGTTTGTTCGATTGGT	0.11401455
FM_034-GCTTGAAGTGTTGGGA	0.114015065
FM_300-TTCGGTCCATGTCAGT	0.11401535
FM_173-GAGGCCTGTCCGTACG	0.11401562
FM_296-TGGAACTAGCGCTGCT	0.11401592
FM_208-ACGATCAGTTGGTGTT	0.114017285
FM_150-GGGAAGTCATCATCTT	0.114018545
FM_287-TGAGGAGCAACACGAG	0.114020355
FM_225-CITE3	0.114020385
FM_246-TGTGATGTCCTTCACG	0.11402097
FM_225-CITE1	0.1140215
FM_232-TTAATCCAGCACGTCC	0.11402236
FM_184-TTAATCCGTCATGACT	0.11402413
FM_225-CITE6	0.11402424
FM_225-CITE8	0.11402426
FM_300-CGTAATGGTCTGTCAA	0.114024535
FM_277-CCGATCTCACCACTGG	0.11402588
FM_252-GGATGTTTCTAGCATG	0.114026815
FM_287-GAGTTGTAGCAAACAT	0.114028156
FM_230-GACAGCCGTCGACGCT	0.11402871
FM_247-AAAGTGATCGATTTCT	0.11402894
FM_048-TAAACCGTCGTATCAG	0.11402899
FM_243-CITE5	0.11402981
FM_028-CTCGGGATCGGTGTTA	0.11403135
FM_276-GCAGTTAGTGTATTCG	0.1140325
FM_225-CITE6	0.11403268
FM_230-CGGAGAACACGAAGAC	0.11403396
FM_237-TGGAGGAAGGACAGCT	0.11403422
FM_280-AACCACACAATGTTGC	0.1140369
FM_048-CTCGAGGAGATATGCA	0.11403699
FM_287-ACTGATGCATGTGCCG	0.11403848
FM_150-TCGACGGAGGTCGTGA	0.114039354
FM_069-CCCAGTTTCTGTCTAT	0.11403976
FM_287-TGCAGATAGACCCTTA	0.11404005
FM_246-CTGGTCTTCCCATAAG	0.11404042
FM_296-GTAACCAAGGCTTAAA	0.114040636
FM_225-CITE4	0.1140431
FM_298-TTGCGTCGTTGCCATA	0.11404409
FM_252-GGAACCCGTCCTGTTC	0.11404448
FM_246-GGTAATCGTCCAGTTA	0.11404561
FM_225-CITE5	0.114047214
FM_250-GAACTGTAGGGCTAAC	0.11404763
FM_297-GTCAAGTGTGGCGTAA	0.11404773
FM_281-TGATCAGGTGGTACAG	0.11404786
FM_261-CACCGTTCAGGTCAGA	0.114047885
FM_185-GCAGGCTAGGGCAACT	0.114049114
FM_285-GTCAGCGTCGTTGTGA	0.11404927
FM_018-CCACTACAGCCCAGCT	0.114050366
FM_028-CGTAGCGGTACAGACG	0.114050895
FM_277-TGTTGGAGTCGGTAAG	0.114051014
FM_300-CTGCATCGTTAGGACG	0.11405155
FM_287-ATGAGGGGTCATGACT	0.114051946
FM_150-CAGGGCTCAGTTAAAG	0.11405248
FM_065-GACCAATCAATCAGAA	0.114052996
FM_285-CCTAACCTCACAGTGT	0.11405344
FM_245-GCTTTCGAGGCTGTAG	0.114053465
FM_173-AAGATAGCAGGTCCCA	0.11405395
FM_034-GACGTTACACACGCTG	0.11405402
FM_018-CTCGGAGAGTGGGCTA	0.114054084
FM_234-TTTCGATTCCTCTTTC	0.11405456
FM_292-CITE5	0.11405512
FM_225-TGCAGATAGTCTGGAG	0.11405562
FM_225-CITE1	0.114055805
FM_292-CITE1	0.11405583
FM_168-ATCCATTGTTCTAAGC	0.11405833
FM_287-AAAGGATCAATGCAGG	0.114058346
FM_287-ATCAGGTGTGTCATCA	0.11405836
FM_048-TTAGGCATCAGTACGT	0.11405863
FM_252-TGCTTGCAGGTCGAGT	0.11406058
FM_246-AGACAGGAGCTTTGTG	0.11406108
FM_284-AAAGGTATCACTACTT	0.11406121
FM_031-CTAATGGTCATCATTC	0.114061356
FM_232-TGCATGAAGAGCCTGA	0.11406258
FM_302-TTTGACTTCGCAGTTA	0.11406286
FM_297-AGTCACATCGACCACG	0.1140633
FM_065-CAGCTGGTCGTCGTTC	0.11406335
FM_246-ATCACTTGTAGGGTAC	0.11406339
FM_225-CITE1	0.1140636
FM_285-ACCAACATCCGAGATT	0.11406443
FM_184-GTGCAGCCAGACAAGC	0.11406456
FM_244-GAAATGAGTATCTCTT	0.11406505
FM_208-GTGTCCTAGAACGCGT	0.11406518
FM_280-TATCTTGTCGATACTG	0.11406544
FM_034-TAAGTGCCATGGAATA	0.11406557
FM_185-AGAGCAGTCAACACCA	0.11406572
FM_225-CITE1	0.11406768
FM_230-CATTGAGAGGACAGTC	0.11406796
FM_031-CAAGAAATCGACAGCC	0.11406822
FM_191-TGCTGAATCGGCTGGT	0.11406877
FM_180-GGTAACTAGATGCTAA	0.11406902
FM_292-CITE6	0.114069305
FM_259-CTTACCGCATGGGAAC	0.11406982
FM_028-ATTACTCCACGGTGTC	0.11407039
FM_232-CCAATGATCGGTGAAG	0.11407161
FM_038-TGACGGCAGTTAGCGG	0.11407172
FM_292-CITE5	0.11407179
FM_065-CCTATTACACTCAGGC	0.11407209
FM_302-TCTTCCTTCGTCAACA	0.114072815
FM_176-TCAGTCCTCTTTGGAG	0.114074595
FM_295-CCTATCGCACGACGAA	0.114075094
FM_292-CITE6	0.11407756
FM_226-GCTCAAAGTCCGGTCA	0.11407765
FM_028-AGCGTCGGTCAGAATA	0.11407845
FM_292-CITE3	0.114078455
FM_297-CAGCACGCACTGAATC	0.114078544
FM_232-GACCCTTGTGTGTACT	0.11407938
FM_234-GAGGGTACAATGAACA	0.11407959
FM_181-CAGCCAGTCCTCTGCA	0.11408039
FM_289-ACTGTGAGTGTATTGC	0.11408199
FM_240-TGCAGTAGTTCTCGCT	0.114082225
FM_173-GATTGGTCATACTGTG	0.11408258
FM_069-AACACGTGTTCCACAA	0.11408266
FM_264-GTGGCGTGTGAGCTCC	0.11408404
FM_246-ATGGTTGTCGTGGCGT	0.114084765
FM_292-CITE3	0.11408482
FM_232-GAGAGGTGTTCCAAAC	0.11408576
FM_120-TAGAGTCAGACTCTTG	0.11408647
FM_281-TGGAACTAGTGTTGAA	0.11408653
FM_212-TCAGCAATCTGGACTA	0.11408712
FM_225-CITE5	0.11408852
FM_287-TTCTTCCCAAATGAAC	0.11408894
FM_225-CITE8	0.114089265
FM_275-AGCGATTAGCTGTGCC	0.1140897
FM_149-CATACAGAGAACAAGG	0.1140905
FM_287-TGCGGCAAGGTGGCTA	0.11409093
FM_230-CAGGTATAGCAATTCC	0.114090964
FM_247-AGAACCTCAAAGCGTG	0.114090994
FM_300-TCGCAGGGTATCGTGT	0.11409143
FM_232-TGTCCCACAGCCGTTG	0.1140916
FM_280-CCTTGTGTCCAGGACC	0.11409182
FM_300-CGGAACCTCTCGCAGG	0.11409224
FM_225-CITE3	0.11409226
FM_292-CATCCACGTCACCTTC	0.11409272
FM_034-CTCGAGGCAGACGCTC	0.11409309
FM_018-CCGTACTAGCCGCCTA	0.114093624
FM_225-CGAGTGCGTCTAACGT	0.114094146
FM_218-AAGACTCCACAGCCAC	0.11409431
FM_285-CATAGACGTTTACTGG	0.11409467
FM_180-GCCAGTGTCCATCACC	0.114095636
FM_294-CTTCCTTGTCCTCATC	0.11409609
FM_048-CGAACATCATGGAATA	0.114096284
FM_253-TGGAGGAGTTCATCGA	0.1140967
FM_225-CITE4	0.11409671
FM_284-TGACCCTGTTGCCGCA	0.11409676
FM_261-TAAGCGTAGTGAGGCT	0.11409691
FM_186-ACAGAAAGTCGTACAT	0.11409715
FM_261-GTGGAAGTCCCGAATA	0.1140989
FM_291-GCCCAGATCTGCGGAC	0.11409908
FM_021-ACTGATGGTACTTCTT	0.11409913
FM_294-CTTCCTTCAACGGGTA	0.11409937
FM_284-GCACGGTTCACCCATC	0.114099994
FM_048-TATCAGGGTAAGTGGC	0.114100605
FM_289-ATTACTCGTGAAAGTT	0.114101484
FM_287-ATGGATCCACTGTGTA	0.11410325
FM_239-GTCATCCTCAGCCTCT	0.11410334
FM_287-TCAAGTGTCAAACGTC	0.114104405
FM_065-TCAACGACACGCCAGT	0.11410552
FM_285-TGTCCTGAGAACCCGA	0.11410608
FM_230-GCATGATAGTGGAATT	0.114107795
FM_237-AAGTACCCACTGTGTA	0.11410785
FM_237-GCCAGGTTCGTCTCAC	0.1141086
FM_225-CITE3	0.11410881
FM_218-GTGGAGACAGAGTCTT	0.11410955
FM_166-AGTTAGCCAACAGCTT	0.114109635
FM_286-ACTGCAATCAAGCCAT	0.11410987
FM_230-TGCTCCAGTCGGAAAC	0.11410989
FM_172-ATTTACCTCGCCCAGA	0.11410992
FM_121-TCTACATTCTCCTACG	0.11411008
FM_191-AGCCAATGTCTTGCGG	0.11411023
FM_284-ATCTCTATCCAACACA	0.11411056
FM_150-GTGCGTGAGTTGTCGT	0.11411056
FM_293-TGCGACGAGATCCCAT	0.11411071
FM_034-CCTCTGACAGCGTTCG	0.114110745
FM_225-CITE5	0.11411082
FM_287-CCAATGATCCTCTCGA	0.114111885
FM_287-ACTTCCGCACTAGGTT	0.114112586
FM_300-GAACTGTAGACTCGAG	0.114114136
FM_294-TCTCACGTCAGACCCG	0.114114694
FM_294-CCACGTTGTTCGAAGG	0.11411496
FM_018-TTGGCAACATGCTAGT	0.114115246
FM_065-AAAGATGAGTTTGCGT	0.114115365
FM_225-CITE4	0.11411601
FM_254-CAGGCCATCCGGCAGT	0.11411615
FM_223-TCATATCTCGTCTCAC	0.11411671
FM_225-CITE3	0.11411728
FM_264-ATTCCCGAGTGTTGAA	0.11411785
FM_294-TCATACTTCGCATTAG	0.11411791
FM_261-ATTCCTACAGAGCGTA	0.11411816
FM_166-CGTGCTTCAACGTATC	0.11411829
FM_282-TAGGTTGTCCTCCACA	0.11411896
FM_180-TACTTACGTGCTCTTC	0.11411926
FM_225-CITE5	0.11412079
FM_295-ATTACTCAGGTCTGGA	0.11412136
FM_225-CITE7	0.11412179
FM_263-TTTGGAGAGGAAACGA	0.11412179
FM_161-GTCGTAACATCTGGGC	0.114125006
FM_225-CITE2	0.11412572
FM_225-CITE5	0.114126824
FM_161-AGCGTCGGTGTCCAAT	0.11412719
FM_294-ATGTCCCAGAAACTGT	0.1141296
FM_028-TCGGGACCATTTCACT	0.11412988
FM_295-TGCGACGCAGAACATA	0.11413032
FM_168-GGAGCAATCTAGCCTC	0.11413072
FM_292-CITE5	0.114131406
FM_284-TACTGCCGTTTACTTC	0.11413214
FM_212-ATTACTCTCGAAATCC	0.11413222
FM_248-ACCCAAACAAGGCTTT	0.11413223
FM_294-ACGATCAGTGGGATTG	0.11413225
FM_295-TAAGTCGTCCACTGAA	0.11413251
FM_243-CITE5	0.114132605
FM_149-AGCTTCCAGTAATACG	0.11413314
FM_173-ATGGATCCAGTGGTGA	0.11413394
FM_243-CITE1	0.11413468
FM_246-TTCCTCTTCCACTGAA	0.11413498
FM_264-GTTGTCCGTGACGTCC	0.11413608
FM_225-CITE4	0.11413643
FM_208-TTGTGGATCGTCACCT	0.11413674
FM_225-CITE6	0.11413723
FM_260-TGTTCATTCCTACACC	0.114139035
FM_292-CITE8	0.11413907
FM_294-CTTCTAAAGTTGTCGT	0.11414031
FM_261-CAATGACGTCTCACGG	0.11414044
FM_021-CCTCTGATCAAACCAC	0.11414062
FM_234-ACTTTCACACACAGCC	0.11414082
FM_225-CITE6	0.11414131
FM_291-CTTTCGGCAAAGCTAA	0.11414265
FM_225-CITE7	0.11414291
FM_239-TACGGTAGTACGGTTT	0.114143126
FM_198-CTCAACCCAGCGTGCT	0.114143565
FM_166-ACACAGTGTCCACACG	0.11414359
FM_230-TGTCCTGAGGCCCGTT	0.11414373
FM_294-GCCATTCGTTTACACG	0.1141439
FM_239-TAATTCCAGTTTGTCG	0.11414407
FM_247-TCCTTCTTCGGCATAT	0.1141456
FM_166-GAGCCTGTCAGCAATC	0.11414654
FM_021-TGGGAAGCACAAGTAA	0.114147566
FM_225-CITE6	0.1141478
FM_216-GTGCAGCAGAACGCGT	0.11414847
FM_191-GTGCGTGTCGTCTACC	0.11414978
FM_240-ATCGTCCCAACACACT	0.11415026
FM_287-AAAGGTATCTCAGGCG	0.11415104
FM_065-AGAGCTTGTGCCTGCA	0.114151075
FM_292-GACACGCTCACCTCTG	0.1141512
FM_225-CITE1	0.114151865
FM_150-CCGCAAGAGACATCAA	0.11415205
FM_253-GAACGTTGTTCAATCG	0.11415306
FM_243-CTACCTGTCACGGGAA	0.11415316
FM_239-TGACGCGTCAGAGCAG	0.11415329
FM_034-CAGCTGGAGCGAAGGG	0.11415347
FM_280-GGGAAGTAGGACAGTC	0.11415368
FM_212-TTCGATTGTGCCTTTC	0.11415564
FM_290-ATCTTCAAGTAAGACT	0.1141562
FM_225-CITE7	0.114156574
FM_048-GTAGGCCAGTGAAGAG	0.11415664
FM_028-GAATGAAGTCTTCGTC	0.1141567
FM_121-GAATAGATCCACGTAA	0.11415817
FM_216-ATGTCTTGTTCATCTT	0.11415863
FM_065-TTCGGTCGTTCGGGCT	0.11415969
FM_075-CATCAGAGTACCGCTG	0.114160344
FM_225-CITE4	0.11416063
FM_281-AACAAGAGTATCGTAC	0.11416103
FM_294-ATTCCTATCCTTCGAC	0.11416121
FM_166-GAACTGTGTTGTCCCT	0.11416133
FM_225-CITE3	0.11416148
FM_040-TGTGTTTAGTGGCACA	0.11416295
FM_048-TGGACGCGTAATTGGA	0.11416311
FM_237-GTGTAACCAGACTCTA	0.11416325
FM_034-CAGAGAGCACGACGAA	0.114163525
FM_071-TAGACCACAAGCCGTC	0.11416687
FM_290-AATTCCTGTGCGGTAA	0.11416693
FM_181-TAACGACAGAAGCGGG	0.11416732
FM_246-CCCTCAATCGACGACC	0.11416843
FM_285-ATCGTCCTCAGTGCGC	0.114168435
FM_302-CCAAGCGTCTCGTGAA	0.114170775
FM_246-GGGTTTAAGATGAACT	0.11417079
FM_217-TTTGATCAGACTTCGT	0.11417132
FM_291-TCGCTCACACATCATG	0.114173196
FM_250-TGATCTTTCGCCCAGA	0.11417353
FM_176-AGACCCGTCTCTATAC	0.114173666
FM_217-ACGGTCGTCACATTGG	0.11417407
FM_281-TTCCACGTCCTAAACG	0.114174895
FM_246-CTATAGGGTTGGACCC	0.11417555
FM_253-AGACCCGCATGGAGAC	0.11417563
FM_200-CTCAAGATCACCGACG	0.114175774
FM_161-TATCAGGGTAGAGGAA	0.114176735
FM_294-CGTAGTACACTGCGAC	0.11417691
FM_247-ATTCATCTCCACTTTA	0.11417774
FM_287-ACGATGTAGGAAGTAG	0.114178315
FM_218-CTAACTTAGACCAAGC	0.11417833
FM_065-CGTAGGCTCCTTGACC	0.1141795
FM_225-CITE1	0.11417957
FM_171-CTTGATTGTTAATGAG	0.11417978
FM_300-TTCCGTGCACACGTGC	0.11417981
FM_237-GGTGTTATCATCTATC	0.11417981
FM_280-GTAGAGGCAGGGTCTC	0.11418068
FM_302-AAAGGGCTCCGAGGCT	0.11418092
FM_048-ACTTTCAGTCGTCTTC	0.11418097
FM_031-GCGCAGTTCGTCCGTT	0.11418164
FM_292-CITE6	0.11418182
FM_161-AGGTTGTAGCCAACCC	0.114181876
FM_150-ATAGAGAAGAAGGTAG	0.11418251
FM_065-CCCATACCAATGGAAT	0.11418265
FM_121-TACTTGTTCTTACCAT	0.11418309
FM_237-GTGCTTCTCCTAGCTC	0.11418317
FM_276-CCTTCAGGTAGCTGCC	0.11418325
FM_177-CATCCACCAGGTGTTT	0.11418328
FM_225-CITE2	0.11418474
FM_065-GACCTGGGTAGCGCAA	0.11418481
FM_297-CGGGTCACATGTTACG	0.11418522
FM_181-TCACTCGGTCACTAGT	0.11418539
FM_212-AGGGTGAAGTAGAGTT	0.11418587
FM_230-TGTTCCGGTCTGCGCA	0.1141865
FM_225-CITE6	0.11418667
FM_216-GACATCAAGAAGCTGC	0.11418693
FM_187-GTTATGGGTACTCGCG	0.11418915
FM_021-GTGAAGGCAAACTGTC	0.11419068
FM_243-GCGATCGAGAATACAC	0.114190705
FM_225-CITE1	0.11419089
FM_173-ATAGGCTCAAAGCTCT	0.11419271
FM_225-CITE4	0.114193365
FM_225-CITE7	0.114193924
FM_292-CITE6	0.11419417
FM_287-ACGGGTCGTCGAATGG	0.11419434
FM_291-AGAAGCGGTTGTTGAC	0.114194505
FM_253-CGAGTGCGTCGCGGTT	0.11419461
FM_225-CITE1	0.11419486
FM_040-CGATCGGTCCTGCTTG	0.11419507
FM_226-AACGGGATCTTACCGC	0.11419565
FM_243-TGGTACAAGGGCAGAG	0.11419567
FM_028-TCCACACTCGTCGTTC	0.11419576
FM_225-TCATTCAGTAGAATGT	0.114195995
FM_288-CAACCAAAGGTATTGA	0.11419627
FM_048-AAGGTTCAGCACCGCT	0.11419628
FM_236-AAGGTAAGTAGCGTTT	0.11419723
FM_262-AACAAGATCCGCGAGT	0.114197485
FM_181-AAGTACCGTCTCTCAC	0.1141981
FM_237-TACAGGTAGATACTGA	0.11419858
FM_280-AGTGACTCATATGAAG	0.114199474
FM_292-CITE5	0.11419985
FM_179-TCCTCGATCGACGATT	0.114200205
FM_252-GGAATGGAGCAATTCC	0.11420066
FM_247-CACGTGGTCTCCAATT	0.1142009
FM_294-CACCAAAGTTGTAGCT	0.11420237
FM_232-CGGGCATGTGCTCCGA	0.11420387
FM_188-CCCGAAGAGTCGAAGC	0.11420446
FM_253-GGAAGTGTCAAGAAAC	0.11420485
FM_065-TCTATTGCACTCTGTC	0.114205085
FM_225-CITE5	0.114205696
FM_181-GAACGTTCAAGGTCTT	0.1142063
FM_252-GGCACGTCAACGGGTA	0.11420652
FM_246-GAGTGTTGTGGGTATG	0.114206836
FM_237-GTTACCCTCCAGTGCG	0.11420708
FM_225-CITE2	0.1142072
FM_227-GAGATGGCAGGTGTTT	0.11420725
FM_283-CACCAAAAGCCATTGT	0.11420874
FM_185-GTAGAAAAGCAACTTC	0.114208765
FM_230-TGTGCGGAGCCGTTGC	0.11420941
FM_225-CITE1	0.11421053
FM_225-CITE1	0.11421187
FM_071-GTCCTCAGTGACCAAG	0.11421203
FM_302-ATACTTCCACGTACAT	0.11421231
FM_225-CTCGAGGAGTGCTCGC	0.11421241
FM_218-ACTTTCAAGCTTTCTT	0.114213765
FM_048-TTCGAAGAGTTAAGTG	0.114214145
FM_296-GCGATCGCAGAAATTG	0.11421419
FM_150-TAGAGTCAGGCGACAT	0.11421471
FM_281-TACCCACGTCAAGCGA	0.114214964
FM_018-CTCGAGGAGTACCGGA	0.114215046
FM_226-TCGTAGAGTATGGTAA	0.11421551
FM_065-ACGCAGCTCGCTGATA	0.11421564
FM_243-GTTACAGTCCATGATG	0.11421668
FM_286-GAGTCATCAGTCAGTT	0.114217065
FM_236-CCTAACCGTGACAGCA	0.11421781
FM_019-TAGTTGGTCTACTATC	0.11421867
FM_297-CTTGATTCAATACCCA	0.11421954
FM_295-CAGTTAGAGATGGCGT	0.114219874
FM_175-ATCTTCATCGAGCCAC	0.114219956
FM_230-TTTGGTTCATCTGGGC	0.114220195
FM_234-CAATGACAGCTGTACT	0.11422032
FM_292-CITE3	0.114221
FM_121-GCGTGCAGTGCAACAG	0.114221945
FM_225-CITE1	0.114222124
FM_292-CITE3	0.11422232
FM_254-TTAATCCGTTCTCAGA	0.11422303
FM_247-CTGAGCGGTACTAACC	0.11422352
FM_034-CTGAAGTCAAGGTTTC	0.11422519
FM_065-CGAATGTAGAAGATTC	0.11422555
FM_180-ACCCTCAAGTGACCTT	0.114225715
FM_283-AGTAACCAGTAACCGG	0.11422612
FM_280-TCAGTCCAGGCACCAA	0.11422778
FM_250-CTCAGAAAGCGACTTT	0.11422829
FM_186-AGTTCCCTCGTCAACA	0.1142301
FM_040-GAAGCAGGTCTCATCC	0.114230104
FM_121-GGGTGAAAGGTCGTGA	0.114231795
FM_252-CCTCACAAGTTAGTAG	0.11423209
FM_283-CCCTTAGAGGGTTGCA	0.114233255
FM_018-ATCATGGCATGTAGTC	0.11423328
FM_243-ATTCCATTCGCAACAT	0.11423398
FM_295-GTCCACTTCGTCAACA	0.114234455
FM_065-CATCAAGGTGATAAGT	0.11423528
FM_240-CACAGGCTCTTCCCAG	0.114235304
FM_225-CITE8	0.11423641
FM_048-GTACGTAGTTGGTTTG	0.11423843
FM_232-TCAGTCCGTTGCGTAT	0.11423933
FM_225-CITE3	0.11424079
FM_287-CCTGTTGCATGGAATA	0.11424174
FM_267-TTTGGAGAGGCTCAAG	0.11424285
FM_028-GCGCAGTAGCGCTCCA	0.11424329
FM_048-TTTGCGCAGGTTCCTA	0.11424551
FM_297-GCCATTCTCGAGAACG	0.11424567
FM_034-GGACGTCTCTTCGAGA	0.11424575
FM_297-CCTACGTGTCCGGTCA	0.114245825
FM_225-CITE4	0.114246495
FM_212-GCTGGGTGTTCCCAAA	0.114247404
FM_149-TACATTCCAGGTACGA	0.11424871
FM_229-AATCACGTCTTGTTAC	0.11424906
FM_065-GCTGGGTTCGTGGTCG	0.114249535
FM_247-TACCGAAGTCGAACAG	0.11425107
FM_298-CTCATTAAGCGTTCCG	0.11425135
FM_261-CTACCTGAGGATGCGT	0.114251934
FM_287-AGGACTTTCTGTGCTC	0.11425196
FM_292-CITE3	0.11425259
FM_292-CITE4	0.11425266
FM_065-CCTACCATCGGATGGA	0.11425302
FM_303-CTACCTGGTGAGCCAA	0.114254065
FM_294-CGCATAACAAAGGCAC	0.11425483
FM_294-TCTATCATCGAGTACT	0.11425501
FM_296-TCCAGAACATTGTACG	0.11425525
FM_226-TTGCCTGGTAGGGAGG	0.114255495
FM_028-TCGTACCTCACTCTTA	0.11425578
FM_267-TTGGGCGTCGGTATGT	0.11425661
FM_021-TTGGCAACAACTGGCC	0.11425677
FM_246-CAATTTCGTATGGGAC	0.11425695
FM_021-AACACGTTCCCATTTA	0.11425742
FM_048-CTACCCAGTCTCCACT	0.11425752
FM_243-CITE2	0.11425782
FM_048-CTTTGCGAGTGGAGTC	0.11425794
FM_297-ATCGTCCGTACAAGTA	0.11425821
FM_229-TTCACGCCATACCGTA	0.11425842
FM_276-GGGACTCCATGAAGCG	0.11426167
FM_294-TCCTGCAAGGATATAC	0.1142617
FM_225-CITE5	0.114261806
FM_234-TCTGGCTAGGACTAAT	0.11426187
FM_150-TCACATTAGCGTTGTT	0.11426189
FM_244-TGTGAGTTCAAGCTTG	0.11426212
FM_302-TCACAAGTCGACCATA	0.114262834
FM_186-TCATACTAGTGATTCC	0.11426325
FM_225-CITE5	0.11426444
FM_280-CAACCAAAGGACAGTC	0.11426495
FM_237-AATGACCGTAACATGA	0.11426497
FM_302-CTGTGAACATGCCGAC	0.1142655
FM_048-TACTCATCAAGTTAAG	0.11426598
FM_048-AGGCCACTCAGTGTTG	0.11426599
FM_259-TGCGGCAGTGAGGATC	0.114267014
FM_245-CTCAAGACAGACACAG	0.114267506
FM_209-CTTAGGAAGTCAATCC	0.11426818
FM_239-TACCGAAGTGTGCCTG	0.11427003
FM_225-CITE3	0.11427063
FM_225-CITE7	0.11427161
FM_065-CAGTAACTCCGCATAA	0.11427163
FM_300-GCTCAAATCGCAAGAG	0.114272885
FM_225-CITE4	0.11427319
FM_225-CITE1	0.114273205
FM_243-CITE7	0.11427453
FM_284-ACAGAAAAGAGGTTAT	0.11427492
FM_225-CITE2	0.11427572
FM_230-GTTACCCGTGAGCGAT	0.114275776
FM_297-AAGATAGTCAGTGTCA	0.114276364
FM_260-GTTGCGGTCAGTGCGC	0.11427655
FM_297-TGTTCCGTCAGAGTTC	0.1142768
FM_252-TGCGACGGTAATTGGA	0.114276856
FM_225-CITE5	0.11427799
FM_300-TGCGATAGTACCCGCA	0.11427964
FM_120-TAGGAGGCAACGATCT	0.11427988
FM_297-GGAGAACAGTACTGGG	0.11428019
FM_252-TTGTGGATCTTTGCGC	0.11428026
FM_048-GGATTACTCCGCATAA	0.11428034
FM_048-AATCCAGCACAGGCCT	0.11428037
FM_034-AGTGAGGGTACAGACG	0.114280745
FM_048-CCCAATCAGGACACCA	0.1142823
FM_252-GCGAGAATCTCATAGG	0.11428467
FM_284-CTAGGTAGTGAATATG	0.11428674
FM_288-TCCACCAGTCTGTGAT	0.11428735
FM_287-GGAATGGTCCTTATAC	0.11428839
FM_274-GTCACGGCACAGAGCA	0.11428841
FM_263-CATCAAGTCTCGTTTA	0.11428843
FM_028-CCTTACGCAGTATCTG	0.11428881
FM_284-CCGTGAGGTATCACGT	0.11428895
FM_300-TGATTCTAGACTTCCA	0.1142892
FM_252-TCGCTCATCGGACTTA	0.11429124
FM_225-CITE5	0.11429173
FM_294-TAGAGTCAGGAACGTC	0.1142923
FM_230-AGGGTTTCATAAGCGG	0.114292726
FM_223-AAAGGTAGTTCCGCAG	0.11429299
FM_048-GCGAGAAAGCTACCTA	0.11429341
FM_249-TCTGCCAGTGAGATCG	0.11429412
FM_294-GTTATGGGTATCACGT	0.11429442
FM_284-AACACACGTCTCAAGT	0.114295945
FM_237-CTCCAACAGCGCACAA	0.11429624
FM_187-CTTTCAACACCTATCC	0.11429725
FM_237-GCATCTCAGCCAGACA	0.11429768
FM_231-GATGCTATCTGGTTGA	0.11429864
FM_252-AGTAGCTGTTTAGTCG	0.11429999
FM_262-GGTTCTCTCCGCTGTT	0.114300795
FM_169-TCATGTTTCATTATCC	0.11430104
FM_225-CITE5	0.11430138
FM_292-CITE5	0.11430178
FM_293-CATCGGGTCGCCTCTA	0.11430247
FM_298-GGCACGTAGGCAGTCA	0.11430593
FM_226-GTAACCACATATCGGT	0.11430624
FM_048-CAGTAACAGTTAGCGG	0.11430634
FM_298-TGCGACGCACTCCACT	0.114306614
FM_289-ACTACGAGTCAGTCGC	0.11430665
FM_065-TAAGCGTAGCTGTCTA	0.114307866
FM_239-GTGGGAAAGTAAGCAT	0.11430792
FM_216-AAGTACCTCGAGAAAT	0.11430794
FM_287-ACAAAGAGTATACGGG	0.11430816
FM_225-CITE1	0.11430838
FM_172-CTACCCACAAGGCGTA	0.114308655
FM_226-TCCGATCTCTCCGTGT	0.11430905
FM_225-TCAGCAATCTATCCAT	0.11430917
FM_252-CGAAGTTAGAGAGGTA	0.11430984
FM_284-TTCTTCCTCGGTAGAG	0.11431031
FM_216-TTCGCTGGTTGCGAAG	0.1143104
FM_218-TTACCGCGTGCGAGTA	0.11431045
FM_281-CGTAGTATCTACACAG	0.11431122
FM_276-AGTACTGAGCCTCTGG	0.11431142
FM_048-GGGAGATAGGAGTTGC	0.11431209
FM_225-CITE4	0.114312775
FM_294-CACTAAGGTCCTCCAT	0.11431322
FM_230-TCTACCGCAGGTCCCA	0.11431464
FM_292-CITE6	0.1143153
FM_212-CTCCTCCGTCCGGACT	0.114315376
FM_285-CTACAGATCCATAGAC	0.11431547
FM_284-TGCGGCAGTGATACTC	0.114317484
FM_225-CITE1	0.11431754
FM_300-CTCCACATCGCGGTAC	0.11431837
FM_300-GGTGTTAGTCGCACAC	0.1143187
FM_261-ACCATTTGTAGTATAG	0.114319146
FM_245-GAACACTCACATGACT	0.114319265
FM_149-GCAACATGTGTGTACT	0.114319734
FM_294-TCCCACACAACTGTGT	0.11432149
FM_297-GAAGCGATCTGAGCAT	0.11432182
FM_208-ACATTTCAGTAAAGCT	0.11432232
FM_071-GCACATAAGCCAACAG	0.114323474
FM_229-GCTTCACAGGTATCTC	0.11432411
FM_225-CITE2	0.114324324
FM_225-CTATCCGAGTGTTGTC	0.11432482
FM_292-CITE5	0.114325024
FM_297-TTCCTAACATTGACCA	0.11432527
FM_225-CITE7	0.11432651
FM_290-TTCTTCCTCGGATAAA	0.11432655
FM_186-GCATGATTCGTCCTCA	0.11432746
FM_287-CTGTGGGAGTAGTCTC	0.1143291
FM_275-GTGAGTTCAATCTAGC	0.11432916
FM_225-CITE5	0.11432964
FM_048-CAGAATCCAAGGACTG	0.11432971
FM_225-CITE8	0.11432996
FM_071-TGCCCTATCAGCACAT	0.114330046
FM_287-GTACAACAGAGCAGCT	0.11433071
FM_237-TTTCAGTTCGAAGTGG	0.1143321
FM_168-TTGATGGGTGGGTTGA	0.114332356
FM_225-CITE1	0.114333026
FM_149-GTGTGATGTCATATGC	0.11433317
FM_150-CGATGGCGTTAACAGA	0.11433494
FM_034-TACTCATTCCATTCTA	0.11433496
FM_281-TTACCATTCTGAGAAA	0.114335544
FM_294-CTACCTGGTTAGGCTT	0.11433638
FM_065-CGGCTAGGTGTCTGAT	0.11433671
FM_227-TTTCGATGTGCGAGTA	0.11433683
FM_225-CITE7	0.114336856
FM_223-TCGGTCTTCCGAAATC	0.11433704
FM_065-GACGCGTGTCGGCATC	0.1143384
FM_292-CITE4	0.11433851
FM_276-CTGCCTAGTATCGCGC	0.11433858
FM_120-GACTGATAGACTGGGT	0.114338666
FM_285-GGTGTTATCCACTTTA	0.11433974
FM_289-CAATACGAGCCTGCCA	0.11433977
FM_285-TTACTGTCACTACACA	0.11434006
FM_247-ACCCTTGTCGTGGCTG	0.114340305
FM_225-CITE4	0.11434106
FM_300-AGATGCTCATACCAGT	0.11434135
FM_281-GTACAACAGGCACCAA	0.1143414
FM_225-CITE8	0.11434163
FM_223-TCCTTTCAGGACAAGA	0.11434176
FM_225-CITE1	0.1143422
FM_243-CATACCCAGATTACCC	0.11434241
FM_292-CITE3	0.1143425
FM_048-GGTGTTAGTTCTGGTA	0.11434251
FM_286-CATACTTAGACAGTCG	0.11434308
FM_173-GTTCGCTCATGTACGT	0.11434328
FM_249-CGGAACCAGTCCGCGT	0.11434444
FM_225-GTAATGCGTATTGACC	0.11434707
FM_019-ACGCCAGAGGGAGTAA	0.114347905
FM_225-CITE7	0.11434852
FM_303-TGCAGGCTCTCCTGCA	0.114349216
FM_225-CITE6	0.11435015
FM_225-CITE2	0.11435084
FM_188-GTCTAGATCATGAAAG	0.11435123
FM_018-AAATGCCGTTCACCTC	0.11435139
FM_244-TGGGAAGAGATAGCTA	0.11435341
FM_259-GCATGATTCAGAGCAG	0.11435431
FM_187-CACGTGGTCTACACTT	0.11435541
FM_225-CITE7	0.11435617
FM_225-CITE7	0.11435657
FM_150-CTACTATCACAAACGG	0.11435706
FM_283-TACTGCCGTATTGGCT	0.11435713
FM_264-TTAGTCTCATGTACGT	0.114357665
FM_261-CACAGATCATGGATCT	0.114358224
FM_161-CACAGGCCAAACCATC	0.11435885
FM_292-CITE5	0.11435914
FM_190-GCCAACGGTGTGAGCA	0.11435931
FM_261-AATGGAAGTAACGTTC	0.11436055
FM_225-CITE8	0.11436161
FM_212-TTCACCGGTCCATAGT	0.11436283
FM_028-CTGATAGTCAATCTCT	0.11436363
FM_237-TTGGATGCAGAGATGC	0.11436429
FM_297-TCCCATGTCTTCGATT	0.1143651
FM_253-GTGATGTTCTGGTTGA	0.11436534
FM_296-ACTTCCGGTACCATAC	0.11436566
FM_289-GTAATGCGTTAGTCGT	0.11436595
FM_291-TGAATCGTCTTTGGAG	0.11436758
FM_230-TACTGCCGTCTTCCGT	0.1143678
FM_297-TCCGATCCAAATTGGA	0.11436809
FM_265-GTAAGTCCATCGCTGG	0.11436846
FM_190-ATTCATCCAGTAACCT	0.11436889
FM_300-CGATCGGCATCCGGCA	0.11436973
FM_276-GTCATGATCGAGAACG	0.114371166
FM_186-ATGGAGGAGTGCGACA	0.11437126
FM_243-CITE3	0.114371605
FM_225-AATCGTGTCCAGGACC	0.11437243
FM_291-AGATCGTAGACTTCCA	0.11437313
FM_285-TTCAATCAGATTTGCC	0.11437355
FM_236-TAATCTCGTATCGATC	0.114374444
FM_291-TCAAGTGAGGCATTTC	0.11437458
FM_191-TTACTGTTCGAAGTGG	0.114374734
FM_300-GGCGTCATCGTGTCAA	0.114375085
FM_261-AATGGCTTCGGAATTC	0.11437555
FM_227-AACAAAGTCGAGAACG	0.11437555
FM_212-CATTGCCGTTCTAAGC	0.114377275
FM_226-AGTGTTGCATTACGGT	0.11437862
FM_225-CITE5	0.11437865
FM_225-TGCGGGTTCCGATCGG	0.11437903
FM_285-CATGCGGCAATTGAAG	0.1143795
FM_292-CITE6	0.11438121
FM_302-TCCCAGTTCCATAGAC	0.11438256
FM_300-GACGCTGGTGCAACGA	0.11438342
FM_208-ACATGCAAGATCCTAC	0.11438367
FM_187-TCACAAGTCCCGAGAC	0.11438387
FM_297-GGTGTTAAGGTATCTC	0.11438423
FM_300-GTGCTGGCATTGCCGG	0.11438433
FM_149-GCGTGCAGTTACGCCG	0.114384376
FM_186-AGCGCCATCTATTGTC	0.11438485
FM_295-TAACTTCGTTGTACGT	0.1143859
FM_225-CITE2	0.11438643
FM_298-TCCGAAACAACGGCTC	0.11438834
FM_300-ATTCACTAGCTACAAA	0.114390194
FM_246-AGCGTCGTCGTACACA	0.11439087
FM_262-CCTGTTGAGCCTCAGC	0.11439099
FM_227-GTCTGTCTCTCAAAGC	0.114392154
FM_243-CITE7	0.11439232
FM_040-GGATGTTAGTAAGTAC	0.11439264
FM_188-CATGGTAGTATCCTTT	0.11439274
FM_276-CATAAGCCAGGAGACT	0.11439282
FM_280-GGGTAGAAGAGGCCAT	0.11439319
FM_065-GGAACTTAGGTGCAAC	0.11439329
FM_292-CITE8	0.11439399
FM_065-CGCTGGACAGCCTGTG	0.11439401
FM_292-CITE6	0.11439891
FM_173-CCCTTAGTCCAAGGGA	0.114399455
FM_225-CITE8	0.11439962
FM_294-GGGCTACAGTAAACAC	0.114399925
FM_225-CITE3	0.114402145
FM_260-CGCCAGACAACACTAC	0.11440298
FM_225-AAGGTAAGTGGTCTAT	0.11440362
FM_225-CITE2	0.114403985
FM_290-GAGGGATGTAGCTTTG	0.11440424
FM_296-TCCCATGGTATCCCAA	0.11440446
FM_261-AGGGCTCGTATAGGGC	0.11440455
FM_297-CATCGTCGTCGCTGCA	0.11440473
FM_176-TTCACGCGTACAACGG	0.11440564
FM_188-TTCATTGGTCAGGAGT	0.11440579
FM_294-GGAATGGCAAACGTGG	0.11440592
FM_285-TTGACCCCAGCATTGT	0.11440932
FM_253-ATCCACCCATGGCTAT	0.114409685
FM_048-GTGCAGCAGATGTAAC	0.11440989
FM_048-GGAACTTCATGCGCAC	0.114410095
FM_243-CITE8	0.11441151
FM_048-AGTCTTTGTCGACTAT	0.114412375
FM_048-CCTTCGATCTCGTATT	0.1144125
FM_232-CGTTGGGAGCGTTAGG	0.11441268
FM_225-CITE2	0.11441281
FM_253-CATACTTCATTGAAAG	0.11441288
FM_303-CAGGTATCATGTCAGT	0.11441596
FM_199-GCGTTTCCATAACCCA	0.11441635
FM_065-TTGCCGTGTTGGAGGT	0.11441677
FM_262-CAACAGTGTATCAGCT	0.114416994
FM_212-TTCATTGGTACTGCCG	0.11441713
FM_297-GGCACGTCAACTACGT	0.11441755
FM_300-CTGCCTACAGCGGTTC	0.1144181
FM_225-CITE2	0.114419386
FM_243-ATGGATCCAACTGTGT	0.114422284
FM_225-CITE2	0.11442275
FM_071-AAACGGGTCTCGATGA	0.114422984
FM_048-GACAGAGTCTATGTGG	0.114423014
FM_232-TCGACGGAGCGATGGT	0.114423685
FM_225-CITE6	0.114423774
FM_292-CITE7	0.11442411
FM_297-TTACGCCGTTCAAGTC	0.11442422
FM_243-CITE5	0.11442678
FM_175-GTAAGTCAGAGTTCGG	0.11442745
FM_186-TGTGGCGGTTTACGTG	0.114429
FM_186-CTTAGGAAGTGATTCC	0.11443014
FM_248-TTCGCTGTCTCGCGTT	0.11443021
FM_065-TTGAACGAGCCAGTAG	0.114430524
FM_193-GGGTATTAGTATGAAC	0.11443132
FM_225-CITE8	0.11443168
FM_216-ACAGAAAAGTGCTAGG	0.114431985
FM_292-CITE3	0.114432015
FM_276-CATCGCTAGTTCATGC	0.11443253
FM_223-ACGTAACCAATGGCCC	0.11443444
FM_227-TGTGGCGTCGTAGCCG	0.11443458
FM_294-GGAGGTAAGAGCAGTC	0.11443645
FM_288-TCCTAATAGTTGCGCC	0.11443659
FM_048-CAGCCGACACATTCGA	0.1144369
FM_225-AGACAGGAGTTGTACC	0.11443703
FM_252-TTTCATGTCGCAATGT	0.11443713
FM_301-TCACTCGCAACAGTGG	0.11443759
FM_292-CITE7	0.11443769
FM_230-AAAGGGCTCTGCGAGC	0.11443798
FM_180-TTTACTGGTTTACCAG	0.11444
FM_034-CTAGCCTAGGACAGCT	0.114441775
FM_048-CTTAACTTCCATGAAC	0.11444256
FM_048-CTAGCCTTCGCAGGCT	0.11444423
FM_231-CCCTGATAGCTGTTCA	0.114444435
FM_251-TACAGGTGTCTTTATC	0.11444475
FM_276-CTGCCTACACTGCACG	0.114444956
FM_286-TCCAGAATCCTACTGC	0.114445746
FM_225-CITE8	0.114446156
FM_237-AGAAGTAAGGCGCTCT	0.11444621
FM_225-CITE1	0.1144465
FM_225-CITE3	0.11444674
FM_225-CGCCATTCAGCCCAGT	0.11444728
FM_065-ACTGAACAGCAGCCTC	0.114447735
FM_294-CAGAGCCGTTGTTGCA	0.11444788
FM_300-TTGCCTGTCTCGAACA	0.11444835
FM_230-TATCAGGAGGATAATC	0.11444979
FM_285-GTAATGCTCTGTTCAT	0.11445022
FM_260-TCTCTGGCAGGCACAA	0.11445024
FM_048-CCGTTCATCCAGAGGA	0.11445027
FM_048-CACAGTATCCAAAGTC	0.11445094
FM_246-AAGACTCCAAGTATAG	0.114454046
FM_048-CATCCACGTATAAACG	0.11445544
FM_180-GGTTGTACATACACCA	0.11445641
FM_230-TAGGTTGGTCTGCCTT	0.114457265
FM_285-AGGTTGTAGTCCCGGT	0.11445864
FM_121-TAATTCCAGTCGCCCA	0.11445953
FM_237-GACTTCCGTCCCTCAT	0.11446003
FM_300-TTACAGGTCCACATAG	0.114460796
FM_231-CTCCCTCAGTCGGGAT	0.11446124
FM_240-GCAGGCTAGTCTCTGA	0.11446153
FM_289-ATCGCCTTCTGCGATA	0.11446178
FM_212-TGAGACTGTACCGTGC	0.11446271
FM_249-CCCTTAGAGGCAGGTT	0.11446374
FM_225-CITE5	0.11446377
FM_225-CITE3	0.11446491
FM_191-AGCGTATAGGTCCGAA	0.11446624
FM_297-TCTATCACAAGTGATA	0.11446746
FM_048-TGACAACCAGTATCTG	0.11446777
FM_021-GGCGTGTAGGGCTCTC	0.11446804
FM_166-TGTAAGCCACTTGGCG	0.114468284
FM_187-AAGTGAAGTGCCTGCA	0.11446845
FM_243-CITE6	0.11446893
FM_188-GAAGAATAGTGGATTA	0.11446894
FM_223-AGGTTGTTCGTTCTAT	0.114469245
FM_230-ACAGCCGGTGACAGGT	0.114470385
FM_225-CITE1	0.114470415
FM_184-TGTGTGACATATCGGT	0.11447093
FM_253-CCCGAAGGTACACGTT	0.11447123
FM_294-TAGGTTGTCGAACCTA	0.11447149
FM_297-ACGGTTATCTGAGAGG	0.11447155
FM_294-CACATGATCAGAGCGA	0.114471786
FM_229-ACTTTCAAGGAGGCAG	0.11447195
FM_209-GTAGGAGTCACTACTT	0.11447248
FM_232-GAAGCCCCACTATCCC	0.1144725
FM_028-CGATCGGCAATACGCT	0.11447275
FM_227-GAAGGACCACTACTTT	0.114473976
FM_286-GTAGAGGGTTCTTGCC	0.1144745
FM_245-CATAAGCGTGGACCAA	0.11447469
FM_150-TCAGCCTAGGGTGGGA	0.114474766
FM_294-CCGGGTATCGTGGCTG	0.11447587
FM_243-CITE5	0.11447663
FM_237-GTTGTAGTCTACGGTA	0.11447674
FM_065-TTTCCTCTCCTAAGTG	0.11447824
FM_294-GGCTGTGGTCGCGTTG	0.11447925
FM_019-ACGCCAGAGCAGCCTC	0.11448101
FM_296-CTAACCCAGACCGTTT	0.1144815
FM_247-TATCTTGGTAGGTTTC	0.114483215
FM_281-AAATGGAAGGTTGTTC	0.11448359
FM_300-CACGTTCGTGATACAA	0.11448397
FM_028-TACAGTGGTATAGGGC	0.1144846
FM_034-TGGTTAGAGCGACGTA	0.11448464
FM_237-AACTTCTTCTATTTCG	0.11448507
FM_218-AGAGCCCTCGGCTGTG	0.114485405
FM_150-CATGCGGGTTGTAGCT	0.11448562
FM_292-CITE4	0.11448573
FM_120-CCGTGAGAGTACGTCT	0.11448593
FM_166-ATGTCCCAGTTGCTCA	0.11448646
FM_261-TTCCGTGTCGACGAGA	0.11448706
FM_230-ATTCCATTCTCGAACA	0.1144877
FM_200-GGTAATCCACTACCGG	0.11448783
FM_225-CITE1	0.11448822
FM_245-GTAGAAAAGTTGGAAT	0.114488356
FM_280-TGTTGGATCTCGACCT	0.11448992
FM_292-CITE3	0.114490055
FM_048-GGAACTTGTCAAACTC	0.11449051
FM_303-TGGGAAGCACTAACCA	0.11449063
FM_281-AATGCCATCCTCGCAT	0.114491
FM_291-GTGGAAGTCGGTAGAG	0.114492655
FM_292-CITE5	0.11449307
FM_229-TCCTCGAGTCGCACAC	0.11449357
FM_180-TATTTCGTCAGTGCGC	0.11449377
FM_240-ATAGGCTAGCCATGCC	0.114493825
FM_292-CITE5	0.11449405
FM_225-GTAATCGCACGTCGTG	0.11449411
FM_230-CATGCCTCACAATGCT	0.114494465
FM_044-CAACTAGCATTGGTAC	0.11449481
FM_170-CATACCCCAGACGATG	0.11449507
FM_289-CGTCAAACAGTTGGTT	0.114496045
FM_246-ACTTTGTTCTAGCCTC	0.11449636
FM_179-TGGATGTCACAAGCAG	0.114496715
FM_284-AAACCCATCCACTGGG	0.1144969
FM_252-GACCTTCGTCAGCTTA	0.11449769
FM_252-TACTTCACATTCTCCG	0.11449818
FM_281-GTCTACCAGGAGCTGT	0.11449942
FM_225-CITE8	0.11450041
FM_040-TGACGGCGTGAAGGCT	0.11450159
FM_237-CGTAAGTCAGAGCGTA	0.114501886
FM_300-TGTGAGTTCACGGGAA	0.11450289
FM_292-CITE5	0.11450395
FM_212-TGGGCGTCAGCACCCA	0.1145064
FM_048-AAGACCTAGACCACGA	0.114506945
FM_055-CCATTCGAGCGATGAC	0.11450763
FM_034-CGTGTAATCGCATGGC	0.11450812
FM_287-CTGCCATCAAGCACCC	0.11450873
FM_301-GGAGCAAGTCTCAAGT	0.11450907
FM_166-CAGCAGCCACCCTGAG	0.114509925
FM_285-TAACGACAGTTGCGAG	0.11451001
FM_175-TGAGGGATCTACACAG	0.114511594
FM_243-CITE7	0.11451251
FM_292-CITE3	0.11451277
FM_287-GGGATGACACTATCGA	0.11451302
FM_065-TATGCCCGTCTAAACC	0.1145132
FM_292-CITE7	0.11451453
FM_292-CITE7	0.11451455
FM_149-CGAAGTTGTGCTATTG	0.11451637
FM_028-GACGTTAAGAGGTTAT	0.11451691
FM_048-TTGGCAAAGAACTCGG	0.11451716
FM_260-ACACGCGTCGGAAGGT	0.114517875
FM_048-TACTTACAGTTACGGG	0.11451791
FM_181-CATGCCTTCATGCAGT	0.11451808
FM_264-TCGCTCATCATGTCTT	0.11451944
FM_048-CGCGGTAAGTCACGCC	0.11452098
FM_264-CTGCGAGTCATTATCC	0.114521295
FM_212-TACACCCTCAAGCCAT	0.114521325
FM_298-TGTAGACTCGTTGTAG	0.114522144
FM_216-ATTACTCCATCAGCAT	0.11452224
FM_246-CGTGATAAGTCTTCCC	0.11452253
FM_246-CCGATGGTCGGAATGG	0.11452261
FM_243-CITE7	0.114525296
FM_286-GGTTGTACAGCTTCGG	0.114526115
FM_297-AAAGGTATCAGCATTG	0.114526436
FM_227-CTCTGGTTCAGGACGA	0.11452726
FM_048-CGGTTAAAGGATGGAA	0.11452775
FM_300-GTCTGTCCAAAGCTCT	0.114527844
FM_237-ATTGGGTTCCCAATAG	0.11452881
FM_216-CATTCATGTCATCGGC	0.11452883
FM_212-CATTGAGCACCGTGGT	0.11452925
FM_225-CITE4	0.114529684
FM_028-ATAAGAGAGGCCCTTG	0.11452978
FM_150-AGATCCAGTGTTACTG	0.11453007
FM_237-CTTCCGAGTAGACGTG	0.11453149
FM_246-TGGCGTGAGGGTATAT	0.11453159
FM_239-TCGATTTGTTCCCAAA	0.1145318
FM_019-GCTCTGTCAACTGCGC	0.11453191
FM_186-AGCGTCGCAGACCGCT	0.1145326
FM_018-TTTCCTCTCAGTTCGA	0.114532985
FM_225-CITE8	0.11453361
FM_297-TGGCGTGTCAGTGATC	0.1145338
FM_293-TCTTCCTTCCTTGGAA	0.114533864
FM_246-TTCTGTAAGAGAGTGA	0.11453472
FM_294-CTCATTACAGGAATAT	0.11453485
FM_212-GTGTTAGGTTAGTCGT	0.114534855
FM_252-TACGCTCCATGCCGGT	0.114535674
FM_227-GAGTTGTAGCTGGCTC	0.11453624
FM_225-CITE4	0.11453668
FM_018-CTAGCCTGTTCGTTGA	0.11453763
FM_297-TTGTTTGAGCATGATA	0.11453805
FM_040-CCTACCAGTGTTTGTG	0.114538744
FM_280-GCAGTTAGTAGTACGG	0.11453896
FM_218-CTGTGAAAGCCTGTGC	0.11453977
FM_231-GCACTAAGTGAAGCGT	0.1145398
FM_276-TCGTAGACACTTCATT	0.11454127
FM_230-TACTTGTAGTGCTCGC	0.114541925
FM_249-GGTCTGGTCACTACTT	0.114542305
FM_212-TTCTGTACACTACAGT	0.11454311
FM_296-CATCGTCTCCGTCCTA	0.11454313
FM_225-CITE7	0.1145437
FM_293-GGGTTTAGTAGCCCTG	0.11454435
FM_237-AGATGCTTCATCTATC	0.11454538
FM_021-TGACGGCCATTAACCG	0.11454605
FM_287-ATGGTTGAGAGGTTAT	0.11454765
FM_280-GTTACAGTCCGCTTAC	0.11454855
FM_244-TCCCAGTGTATCTCTT	0.11454897
FM_193-TGTTCTAAGTATGCAA	0.11454925
FM_253-TTGGGTACACAGAGAC	0.11454935
FM_121-TGGGAGACATTAAAGG	0.11454959
FM_186-GGTAACTAGGTGGGTT	0.11454979
FM_229-TACCTGCGTCGAGTTT	0.11455091
FM_276-TTGCCTGTCCCTTGTG	0.11455243
FM_292-CITE2	0.11455263
FM_161-TGATTCTTCCACAGGC	0.11455318
FM_291-ACACCAACAACGAGGT	0.114553764
FM_034-GGCGTGTGTATGAATG	0.11455442
FM_285-ATGGATCTCCACATAG	0.11455482
FM_166-TGATTTCTCTGCCTCA	0.11455595
FM_184-ACGTCCTCACGGGTAA	0.11455629
FM_188-TAAGCACGTAACTTCG	0.11455671
FM_188-CGTAAGTAGTCAAGCG	0.11455724
FM_300-GAGTCATGTATTGGCT	0.11455726
FM_150-GTCATGAGTGTTGAGG	0.11455859
FM_172-TAGGTTGGTAGCGCCT	0.11455947
FM_028-CACCACTGTGTGGTTT	0.11456004
FM_166-CATTCTACACTACACA	0.114560254
FM_294-AATCGTGCATTCTCTA	0.11456071
FM_190-TAGACTGAGCAACAGC	0.11456071
FM_225-GCAACCGAGGAAGTCC	0.114560865
FM_292-CITE1	0.1145612
FM_294-TGATCAGAGATCCTAC	0.11456162
FM_168-AGACTCACAAAGCAAT	0.11456183
FM_186-TTTGGAGGTTTCACAG	0.11456263
FM_247-CGGGTGTGTTAGAAGT	0.11456338
FM_150-ACTTCGCCATCATTGG	0.114564605
FM_071-CTCATTAGTAGAGGAA	0.11456495
FM_216-TCTTCCTCAGGCACAA	0.11456501
FM_229-TGTCAGAGTGGAATGC	0.11456838
FM_225-CITE3	0.11457098
FM_292-CITE2	0.11457151
FM_232-GCACATATCCGCAGTG	0.11457226
FM_246-TCAGTTTAGCCGGATA	0.11457228
FM_234-TATATCCAGCCAGAGT	0.11457269
FM_173-TAGACTGGTTTGCCGG	0.114573166
FM_300-CCGGACACAAGACCGA	0.11457355
FM_226-ACTTTGTCAATTGCTG	0.114574686
FM_294-TGTTCATTCTTCGTAT	0.114574924
FM_021-TCGCGAGAGCTGAACG	0.11457509
FM_298-AGCGATTGTATTCCGA	0.11457535
FM_297-GGAGATGTCACACGAT	0.114575565
FM_149-AGGTAGGTCACCTTAT	0.11457654
FM_288-TATCGCCTCCGCGGAT	0.11457763
FM_168-GCTGGGTTCAGTGCGC	0.11457796
FM_227-CAGCGTGGTTACAGCT	0.114579
FM_021-GCTGCGAGTCTAGAGG	0.11457961
FM_173-GTAACCACATACTTTC	0.114580624
FM_295-CTTTCGGTCCAACTGA	0.11458076
FM_225-CITE3	0.11458088
FM_291-TGTGCGGAGTTGCGCC	0.1145816
FM_300-GTAACACGTGTGCCTG	0.11458162
FM_150-AGTTAGCTCAGCCTTC	0.11458294
FM_225-CITE8	0.1145832
FM_225-CITE4	0.11458357
FM_243-GTAAGTCTCGAGTACT	0.11458384
FM_300-CATGCGGCAGCGTGCT	0.114585266
FM_225-CITE1	0.114585415
FM_288-GAGCCTGAGTTGTCAC	0.114585906
FM_227-CTCATTAGTAAGGCTG	0.11458626
FM_239-ATGAAAGCAATCCTTT	0.11458638
FM_261-AGCGCCACAAGTATAG	0.11458772
FM_292-CITE6	0.1145879
FM_191-TGTAGACAGACATCCT	0.114589445
FM_225-CITE6	0.1145898
FM_225-CITE2	0.11459005
FM_166-GAATAGAAGAGAACCC	0.11459141
FM_225-CITE1	0.1145917
FM_303-ATATCCTCATGTGGTT	0.11459191
FM_265-TTCCTCTGTCACCCTT	0.11459213
FM_226-ACTTTCAGTTAAAGTG	0.114592604
FM_225-CITE6	0.11459304
FM_230-ATTTCACTCGCCAGAC	0.11459348
FM_252-TGCCGAGCAATATCCG	0.11459436
FM_295-CTTGAGACAATTCACG	0.11459454
FM_277-TTGTGGACACGGCGTT	0.114594996
FM_232-CTGCATCCAGAGGCAT	0.11459699
FM_223-GTTTACTGTACCATAC	0.114597484
FM_175-TGATCAGGTCTTTCAT	0.11459825
FM_243-CITE1	0.114598855
FM_225-CITE5	0.11459914
FM_292-CITE8	0.11459914
FM_048-TCAGATGGTCTTCAAG	0.11460238
FM_065-TTGAACGTCCTTGGTC	0.1146024
FM_040-CTTAGGATCGCCCTTA	0.114603624
FM_247-AAGATAGGTAGATGTA	0.11460403
FM_234-CATACAGTCCTCACTG	0.11460458
FM_172-TGCAGGCGTGGCTTGC	0.11460462
FM_261-ATTACTCGTGCCCGTA	0.114605926
FM_261-CGCCATTTCGTTGTAG	0.11460727
FM_292-CITE3	0.114607416
FM_185-GTAACCATCCATTCGC	0.11460825
FM_300-GGTGGCTTCTACTGAG	0.11460855
FM_297-CCACGAGGTCCACTCT	0.1146091
FM_289-CGACAGCAGATGGTAT	0.11461052
FM_230-CCGGGTACAGAAATTG	0.11461068
FM_251-GTGGTTATCGCTGACG	0.11461072
FM_150-GTTTGGATCTTCCCGA	0.11461142
FM_232-TCAGTGATCATGAGTC	0.11461197
FM_252-GTTGTAGTCTCAATCT	0.11461243
FM_048-CGAGCCATCCGCAGTG	0.11461251
FM_265-ATCCTATAGTGACACG	0.11461291
FM_225-CITE7	0.1146138
FM_040-TGGACGCAGCTAGTTC	0.11461394
FM_259-GCACGGTAGGCATGGT	0.11461514
FM_246-CGTCAAAAGGAAGTAG	0.11461544
FM_225-CITE6	0.11461609
FM_262-CGTTGGGTCACATACG	0.11461841
FM_226-TCAGCAATCTCATGCC	0.11461888
FM_246-CCAAGCGGTAGAGACC	0.11461966
FM_239-CCGGTGATCTAACGCA	0.114619866
FM_120-AGGTCATCAGATCATC	0.11462182
FM_225-CITE8	0.11462218
FM_297-TCTTCCTCAAGTATAG	0.1146224
FM_284-ACATGCAGTCATCCGG	0.11462261
FM_246-GCGGATCTCAGCTAGT	0.11462333
FM_232-TCGCAGGTCGATCCCT	0.11462356
FM_065-TGGACGCTCCAATGGT	0.1146241
FM_295-TGTGCGGTCAATCTTC	0.11462456
FM_280-TCCGAAACATAGATGA	0.11462745
FM_303-GCCAGCAAGTGCAGGT	0.114627555
FM_172-GGCAGTCCAGCTACCG	0.11462804
FM_184-AACTTCTGTACAGGTG	0.11462838
FM_246-CACTTCGTCCGGACGT	0.11462913
FM_253-ACGCACGAGAAGAACG	0.11462921
FM_245-TTCTGTAGTCTGCAAT	0.11462941
FM_225-CITE1	0.11462944
FM_048-AACTCCCCATGGAATA	0.114629544
FM_245-CCGGTAGTCGGCTTGG	0.11463052
FM_168-GCCATTCCAGAGTTCT	0.114630714
FM_302-TTCCGGTTCAGGTAAA	0.11463096
FM_284-GCCAGTGTCGAAGCCC	0.11463186
FM_243-CITE5	0.11463195
FM_292-CITE7	0.11463448
FM_298-AGTGATCGTGGCAGAT	0.114634655
FM_226-GAGAGGTGTGCCGAAA	0.11463493
FM_227-TCTACATGTCGACTGC	0.11463549
FM_243-CCTCACATCGGTAGAG	0.11463625
FM_294-CTTCTAACACAGCGCT	0.1146363
FM_239-CCTAACCTCCGTTTCG	0.11463651
FM_296-AGTTCGAAGGCTGTAG	0.11463897
FM_292-CITE6	0.11463998
FM_294-AGAGCCCAGCACTTTG	0.11464107
FM_217-GAATAGAAGCTCATAC	0.11464194
FM_285-TCCCACAGTTATCTGG	0.114642054
FM_186-CCTATCGTCAAGCCGC	0.11464217
FM_253-TATCTTGCAACTGTGT	0.11464245
FM_294-ATAGGCTCAGAAATCA	0.114642665
FM_048-CGGAGTCGTTCAGCGC	0.11464472
FM_292-GACACGCGTTTACTGG	0.1146454
FM_021-TAGTGGTCAGTCACTA	0.1146461
FM_225-CITE1	0.11464908
FM_296-TCAGTTTTCGATGGAG	0.11464937
FM_261-GCGAGAAAGGGCGAGA	0.11464937
FM_292-CITE7	0.11464939
FM_234-CTCTCGATCTATTCGT	0.11465357
FM_172-ATTGGGTCAAAGACGC	0.11465435
FM_246-TTCGCTGGTCTTGCGG	0.11465519
FM_018-CGATTGAGTGTGAATA	0.11465692
FM_230-TACCGAAGTGGTCTAT	0.11465777
FM_018-AATCGGTGTCAGCTAT	0.11465813
FM_293-CATGGTACATTAGGAA	0.114658356
FM_274-AACCTTTGTCATCCGG	0.11465941
FM_190-GTGCGTGAGGCACTCC	0.11465963
FM_261-AGCGATTTCTAAGCCA	0.11465985
FM_290-TTCCAATTCAAGGTGG	0.11466023
FM_173-TCATTGTGTTGTCATG	0.114660785
FM_287-GAGTGAGAGAAATCCA	0.11466091
FM_292-CITE6	0.11466111
FM_048-AGGCCACTCGTTTAGG	0.11466119
FM_065-GGATTACCAGGTCCAC	0.11466199
FM_297-CATTCATAGATGACCG	0.114662364
FM_292-CITE8	0.11466254
FM_300-AGAACCTAGTAAACTG	0.11466264
FM_287-ACCATTTCAGTCTGGC	0.11466352
FM_297-TGCTTGCGTCCTATAG	0.11466375
FM_225-CITE5	0.114666775
FM_230-TTTGACTTCGCGGTAC	0.11466682
FM_285-AGTCAACTCCCGGTAG	0.11466738
FM_225-CITE5	0.1146674
FM_263-TGATGCATCTGGGTCG	0.11466745
FM_212-TCGACGGAGAGGGTGG	0.11466747
FM_191-TCTACCGCAGAGCTAG	0.114667684
FM_216-AGTGACTCAGTAGAGC	0.11466773
FM_034-TGGACGCCAGTTTACG	0.11466777
FM_225-CITE1	0.1146684
FM_048-AGAATAGAGCCACCTG	0.114668846
FM_278-TGCGATAAGCGTCTCG	0.11466899
FM_302-GGTGATTGTTACCGTA	0.11467
FM_300-TGGTGATAGATGTAGT	0.1146702
FM_048-CTAGCCTTCCTTTACA	0.11467044
FM_199-AGACAAATCGCAAGAG	0.11467103
FM_225-CITE2	0.11467172
FM_221-ATAGACCTCGCTAAAC	0.114672296
FM_188-AAGCATCGTTGGGATG	0.11467362
FM_225-CITE1	0.11467405
FM_293-TTGATGGCACGACTAT	0.1146749
FM_065-GAATGAAAGACTAGAT	0.114677384
FM_297-TGTGCGGAGCGCTTCG	0.114677414
FM_292-CITE3	0.11467778
FM_287-ATCGCCTGTCGAACAG	0.11467778
FM_225-CITE1	0.11467867
FM_225-CITE4	0.11467883
FM_245-AAACCCAGTGGCGCTT	0.11467917
FM_225-CITE2	0.1146793
FM_281-TTCTGTACATAGATGA	0.11467948
FM_247-TAAGCGTAGATGGCAC	0.11467955
FM_287-TCGACCTCATCCTTGC	0.11468075
FM_225-CITE1	0.114682466
FM_216-TTCTTCCAGAGGGTAA	0.114683054
FM_230-CTACAGACACCGAATT	0.114683405
FM_243-CITE6	0.11468454
FM_065-TGGCGCAAGTTGTAGA	0.11468622
FM_223-GCTGAATGTAGGCTGA	0.11468637
FM_300-CCAAGCGCAAGTGGCA	0.11468665
FM_232-CAGTGCGGTATACCTG	0.11468761
FM_048-TGGTTAGAGAAACCAT	0.11468947
FM_282-GGTAATCTCTCTGCCA	0.1146906
FM_247-ATTTCACCAATCCTAG	0.11469097
FM_243-CITE1	0.11469127
FM_172-TGCGACGGTGCGTCGT	0.11469181
FM_225-CITE1	0.11469189
FM_284-GCCATTCGTCCACGCA	0.1146932
FM_280-CCTCCAAAGACGACTG	0.11469366
FM_243-CITE6	0.114694655
FM_150-ATAGAGAGTCTTCCGT	0.114697486
FM_179-GACACGCTCTCCCATG	0.1146979
FM_284-CTATCCGCACGTACTA	0.11469833
FM_028-GTGCAGCGTATCGCAT	0.1146985
FM_212-GTTGTAGAGTAGTCCT	0.11469979
FM_227-CTCAGGGGTGGTAACG	0.11469987
FM_169-ATCGTCCTCTCCTGTG	0.11470002
FM_297-CTTCGGTTCGGCACTG	0.11470023
FM_287-ACACAGTGTGGTATGG	0.11470254
FM_226-CTGATCCGTGGTCCGT	0.114703275
FM_292-CITE3	0.114703946
FM_021-GAGGTGAAGGATTCGG	0.11470409
FM_293-TCGCAGGAGCAGCCTC	0.11470434
FM_225-CITE1	0.114705116
FM_303-AAGCGAGTCTGACAGT	0.114705235
FM_230-GTCTGTCGTGTTGAGG	0.11470568
FM_292-CITE5	0.11470601
FM_274-CCGGACATCGAAGTGG	0.11470605
FM_040-AGTCTTTAGTGGGCTA	0.11470695
FM_300-CATTGTTTCCTTGAAG	0.11470717
FM_239-GGGCTACGTGACTATC	0.11470748
FM_234-CAGCACGTCTCGTTTA	0.11470891
FM_070-TACTCATCATTGGGCC	0.114709094
FM_300-CCCTCAACACTGGAAG	0.114709415
FM_303-TTCCAATAGGTCCTGC	0.114710145
FM_252-ACACAGTTCAAACCTG	0.11471084
FM_287-ATTCTTGGTAGAGATT	0.114712216
FM_173-CCTGCATGTAAGACCG	0.11471245
FM_175-TCCTTTCGTTAATGAG	0.11471261
FM_225-CITE1	0.11471262
FM_186-GTGTGGCAGATGGCAC	0.11471286
FM_259-TACTTGTAGGGTCACA	0.11471353
FM_287-TAGGTACCAGCACAAG	0.11471357
FM_193-TTCAGGACAACACGTT	0.11471414
FM_163-ATTTCACCACGCTGCA	0.114714354
FM_021-ATGCGATTCCGATATG	0.11471474
FM_300-AGCTTCCTCCCGTTCA	0.11471503
FM_187-CAGCACGGTTATGTCG	0.11471505
FM_293-TTGGGCGCAGCGCTTG	0.114715256
FM_186-TGGGCTGAGGCGAAGG	0.114716426
FM_021-AGGGTGATCACAAACC	0.11471727
FM_246-AAAGAACCAAAGCACG	0.114719085
FM_247-CCCTGATCATAACGGG	0.11471942
FM_065-GACGTGCGTCCTGCTT	0.1147206
FM_292-CITE3	0.11472112
FM_165-TCCAGAACACCAGGTC	0.11472164
FM_297-GCTCAAAGTACATTGC	0.11472168
FM_243-CITE2	0.114721835
FM_281-GTGGAAGTCTCGTGGG	0.11472298
FM_186-AGTACCATCCACCTGT	0.11472375
FM_193-ACTGTCCCAATTTCCT	0.11472429
FM_175-TCGCACTTCATCTATC	0.114724986
FM_048-GTTTCTATCTAGAGTC	0.11472531
FM_240-GTCATCCGTTAAGACA	0.114725664
FM_225-CITE7	0.11472589
FM_173-AGCCAGCAGCATATGA	0.11472703
FM_186-ACGGGTCAGGCCTAGA	0.11472703
FM_302-AGACAAAGTTCAAGTC	0.11472708
FM_048-GGGAGATAGGGCTTCC	0.114727594
FM_175-GTCCACTAGACTCTAC	0.11472798
FM_166-CTTGAGACAATAGTCC	0.11472807
FM_296-TTGCCTGGTGATACAA	0.114730045
FM_294-AAAGGGCTCCCGTGTT	0.11473061
FM_291-ATCACTTGTTGTGCAT	0.114731394
FM_230-TACGCTCGTAGTCCTA	0.11473147
FM_121-CTCATCGAGGACTATA	0.1147315
FM_180-CCGTTCAGTTGGAGAC	0.1147316
FM_281-CTAAGTGGTCCGCAGT	0.11473184
FM_276-TGACTCCTCCGCGGAT	0.1147333
FM_284-ACTTTCAGTCCAGGTC	0.11473336
FM_230-GAGTTTGTCTTCCAGC	0.1147336
FM_243-CITE2	0.11473441
FM_225-CITE7	0.11473446
FM_285-TAACCAGTCGCCAACG	0.11473456
FM_172-AAGATAGTCGCTATTT	0.11473656
FM_225-CITE2	0.11473729
FM_212-AACAAGAGTTAGAAGT	0.11473831
FM_212-TCGTGCTCAGAGTAAT	0.11473951
FM_261-GTGTCCTCAAGTGACG	0.11474063
FM_169-TAGTGCACAGCTGAAG	0.11474069
FM_253-GCTTGGGGTGCAGATG	0.11474079
FM_040-TACTTGTTCCGCATCT	0.114741415
FM_239-ATTGTTCGTTGCCGCA	0.11474257
FM_230-CATAGACTCTAGAACC	0.11474362
FM_225-CITE7	0.11474467
FM_297-ATGCGATTCGAGAAAT	0.11474489
FM_287-GGGTCTGAGAGACAAG	0.11474638
FM_287-GACTGATGTGTATCCA	0.11474673
FM_282-GAAGTAAAGAGAGGGC	0.11474715
FM_281-GACTGATAGCTTGTTG	0.11474831
FM_249-ATTTACCCACTAGAGG	0.11474888
FM_237-GTAGTACAGGTCGTAG	0.11474892
FM_040-ATAACGCAGACACTAA	0.114749774
FM_264-AGGGTTTTCAACTACG	0.11475024
FM_230-TGAATCGTCGTTCGCT	0.11475053
FM_292-CITE6	0.11475078
FM_300-GAGTTACCATGGAACG	0.11475119
FM_166-AGGGTTTTCGTGCAGC	0.11475128
FM_252-GGGACCTAGCGTGTTT	0.11475165
FM_172-GGGACAAGTTAAGGAT	0.114751734
FM_265-GCATCGGAGGGACTGT	0.114752285
FM_243-CITE4	0.114752516
FM_297-TGTGTGACAATTTCGG	0.114753574
FM_237-GTAGTACGTTAGTCGT	0.11475361
FM_264-TCACGCTCAGGAATAT	0.11475373
FM_184-ATTGTTCCACAAATGA	0.1147538
FM_274-CCCTAACGTGCATGTT	0.11475546
FM_168-TCACTCGTCATACGGT	0.1147556
FM_298-CATTCCGGTTAGTCGT	0.11475644
FM_285-TACTTACTCTGGACTA	0.11475858
FM_278-TGAGCGCAGTGCCTCG	0.11475917
FM_225-CITE8	0.11475984
FM_298-TGTCAGATCGTTGTGA	0.11476259
FM_048-AGCTCCTAGTGACATA	0.11476469
FM_225-CITE1	0.11476575
FM_243-CCAATTTTCTAGCATG	0.1147664
FM_230-CGTAATGAGTGTACCT	0.11476671
FM_287-GAAATGAAGTGGGAAA	0.114766836
FM_120-TGTTCATGTGTCTCCT	0.11476813
FM_168-CCCTCTCAGATGTTGA	0.11476826
FM_239-GGGCTCAGTTGTAGCT	0.114768334
FM_292-CITE6	0.11476861
FM_230-AGTTCGACAGTCGGAA	0.114768706
FM_247-CACCGTTTCTTCCCAG	0.114769265
FM_221-CCAAGCGGTTGCACGC	0.11476989
FM_230-AGTTCCCCAATCAGCT	0.11477011
FM_287-GCCAGTGCAAGTAGTA	0.1147705
FM_223-TGTGTGACACTACGGC	0.11477086
FM_243-CITE6	0.114771046
FM_281-CGATGGCAGCGTTGTT	0.1147719
FM_173-CGGGCATAGGTGCAGT	0.114773065
FM_225-CITE7	0.114773445
FM_186-TGACAGTTCCGGTTCT	0.11477407
FM_225-CITE1	0.11477595
FM_287-ACAGGGACACGGATCC	0.11477668
FM_150-TACTGCCAGCGTATGG	0.11477708
FM_019-AGCGTATAGTTACGGG	0.11477774
FM_021-AACTCAGTCCGTACAA	0.11477799
FM_225-CITE4	0.11477804
FM_243-CITE6	0.114781015
FM_294-GTTCGCTAGCTACTGT	0.11478144
FM_246-AGTTCGAGTAGAGATT	0.1147828
FM_289-AATCGACAGTTGCTGT	0.11478303
FM_247-ACTGCAATCTTCCACG	0.11478413
FM_253-GTTGCTCCATGCCGAC	0.114784904
FM_302-CCCAACTTCACCTTAT	0.114785396
FM_028-TGCTGCTAGGGCACTA	0.11478818
FM_028-ACACCGGGTACGACCC	0.11478964
FM_185-GATTCGATCCTGGGTG	0.11479038
FM_295-GAGGCAAGTAAGAACT	0.11479075
FM_229-CCCTGATGTAGCGCTC	0.11479077
FM_237-TGGAACTTCGGACGTC	0.11479126
FM_243-CITE6	0.11479172
FM_245-TCCTTCTGTCAGATTC	0.114792086
FM_190-CGTGAATTCCAACCAA	0.11479216
FM_234-CTTGAGAGTATAGGGC	0.11479238
FM_225-CITE3	0.114792585
FM_065-AGGTCATGTAGAGCTG	0.11479454
FM_175-AGGTTACTCAATCAGC	0.114794925
FM_168-TACGGTAGTGGCTGCT	0.11479556
FM_274-GCCTGTTAGGTAAGTT	0.11479596
FM_225-CITE7	0.114796095
FM_166-TACATTCAGGGTGGGA	0.11479863
FM_225-CITE8	0.11479884
FM_021-AGTCTTTTCGTGTAGT	0.114799365
FM_286-AACGTCACAAAGGCGT	0.11480043
FM_253-TGCATCCTCTTACGGA	0.11480146
FM_265-CGTGATAGTGATAGAT	0.11480179
FM_040-TATCTCAAGCCTTGAT	0.11480332
FM_225-CITE6	0.11480402
FM_225-CITE2	0.11480461
FM_252-CATGCGGCAAGGTTGG	0.11480547
FM_166-CCCTGATGTGTGTGTT	0.11480662
FM_287-CTCAAGACACTGAGGA	0.114806674
FM_237-GGTGATTAGTTCCTGA	0.11480673
FM_302-AACGTCACACGGCTAC	0.11480774
FM_225-CITE5	0.11480779
FM_040-TGGGAAGAGTAGTGCG	0.11480787
FM_284-AAAGTGAAGAAGGGAT	0.114809304
FM_302-TCATATCAGAGAGCCT	0.1148097
FM_230-GAGTTGTGTCCAGGTC	0.11480993
FM_287-TTCAATCTCGCCGTGA	0.11481081
FM_292-CITE1	0.11481082
FM_252-TTGAGTGTCCAGTTCC	0.11481145
FM_287-CCAATGATCCATATGG	0.114812344
FM_186-ATACCGAGTACGTGAG	0.11481349
FM_264-AACAAAGCACCTAAAC	0.1148135
FM_225-CITE4	0.11481424
FM_212-GATTCTTGTTTGGGTT	0.11481437
FM_040-TCGTACCGTGAGTATA	0.11481449
FM_291-CGGGACTCACACTGGC	0.11481476
FM_296-TTGCATTAGATACGAT	0.11481634
FM_225-AGGTCATAGTAACAGT	0.11481658
FM_225-CITE7	0.11481757
FM_179-AGGGAGTAGATACAGT	0.11481794
FM_208-TTCATGTAGTTTGTCG	0.11481874
FM_225-TCTACCGCAAGATTGA	0.114819
FM_246-ATCACGAGTTAATCGC	0.11481907
FM_186-TGTTCCGGTCGTGGTC	0.114819564
FM_297-GGGAGTACAACGTTAC	0.11481965
FM_223-TTGTTCATCTGTCGTC	0.11482037
FM_069-GCGACCACAATAGCAA	0.11482199
FM_150-AAGACAAAGGACAAGA	0.1148223
FM_296-CTTGAGAAGCTCAGAG	0.11482314
FM_018-CTGCGGAGTACTTAGC	0.114824206
FM_240-TGATTTCCAACTTCTT	0.114824414
FM_293-TGCCGAGAGGTGCATG	0.11482522
FM_166-TTCTGTATCTGCCCTA	0.114825346
FM_292-CITE6	0.114825696
FM_168-CGTTCTGGTAACATGA	0.11482612
FM_290-TGTAGACAGGAACGCT	0.11482624
FM_298-TAGGTACCAAATCGGG	0.11482645
FM_232-GTCGAATGTCGTATGT	0.11482836
FM_261-CATAAGCCAGTCCCGA	0.11482872
FM_048-CCTACCAGTCATGCAT	0.114828855
FM_302-CTATCCGAGACATACA	0.114829116
FM_048-AGCGGTCGTAGAAGGA	0.11482939
FM_225-CITE4	0.1148305
FM_034-TGGGAAGAGATATGCA	0.11483054
FM_296-TCAATTCTCGGTGTTA	0.11483345
FM_243-CITE6	0.11483376
FM_225-CITE8	0.114835
FM_019-GAACGGATCCTTAATC	0.114835165
FM_291-CTACCTGGTACGTAGG	0.114836745
FM_225-CITE3	0.114837475
FM_200-CAAGACTTCTATGTGG	0.11483806
FM_252-ATGTCTTTCCCGTTCA	0.1148388
FM_239-GTCTGTCGTGTCCGGT	0.11483902
FM_294-TACCCGTCACTCAAGT	0.11483986
FM_261-TTTGACTGTGAGCGAT	0.11484057
FM_280-CCGATCTGTTCGGCGT	0.11484176
FM_225-CTACAGAGTTAAGACA	0.114842154
FM_261-GGTTCTCAGCCTTGAT	0.11484233
FM_048-AGGCCACAGATGGGTC	0.114842616
FM_294-ACCTACCCAGTCCCGA	0.11484274
FM_295-GTGGAAGAGCCTCTCT	0.11484303
FM_285-CCTATCGAGCTGGAGT	0.114843294
FM_292-CITE6	0.114843726
FM_294-TACGTCCCACAGCGCT	0.1148441
FM_251-CTCAGGGAGCGGTAAC	0.1148454
FM_300-TGGGAAGGTTATCTGG	0.11484546
FM_217-TAGTGCACAGAGTCAG	0.11484589
FM_048-AGGGATGAGCGGCTTC	0.11484645
FM_292-CITE6	0.11484716
FM_303-TCACAAGTCGCCAGAC	0.114847295
FM_243-CCGTTCAGTGTACAGG	0.11484834
FM_280-CTTGAGAGTCGCATCG	0.114848375
FM_165-TTTGTTGCACAGTACT	0.114848405
FM_293-GCTGCAGGTAACGGTG	0.114848815
FM_187-ATCTCTAGTCACCCTT	0.11484886
FM_225-CITE6	0.11484888
FM_065-TGAGGGAAGGATGTAT	0.11484956
FM_300-TTCTAGTCAGTGGTGA	0.1148501
FM_200-TTCATGTAGCGACTGA	0.114851214
FM_234-AAGCGAGTCACTGATG	0.114851944
FM_018-GCGCAGTGTATATCCG	0.11485214
FM_225-CITE7	0.114852324
FM_300-CCAATTTGTTGTAGCT	0.11485269
FM_048-CAGTCCTGTACCGCTG	0.11485304
FM_300-CTGGACGGTTTACGAC	0.11485306
FM_225-CITE3	0.11485462
FM_034-CCATTCGAGGCCGAAT	0.11485579
FM_168-TCACACCTCGTCCTTG	0.11485586
FM_284-GAACACTGTGGCACTC	0.114856124
FM_245-AAAGGTAAGCATCGAG	0.11485616
FM_200-ACCCTCATCCACTTCG	0.11485645
FM_300-GGTGTTACAATCGCCG	0.11485695
FM_285-ACACCAATCGGCGATC	0.1148573
FM_281-TCTCTGGGTCGTTGGC	0.11485739
FM_237-AAATGGACATAATCCG	0.11485864
FM_185-CGCCATTTCTGCGGCA	0.11485937
FM_034-TAGTGGTCACGGCGTT	0.114860564
FM_284-GGGATCCCAAGAGTAT	0.114861265
FM_243-GACTTCCTCGTGTGAT	0.11486193
FM_225-CITE1	0.114862315
FM_055-ATAAGAGAGTCCAGGA	0.11486368
FM_186-GTTGCGGAGCAACCAG	0.11486417
FM_244-GTAATCGGTAGGCAGT	0.11486507
FM_232-CTGCATCAGTAGGGTC	0.1148655
FM_297-ATCACAGCAGCTGTAT	0.11486699
FM_225-CITE7	0.11486778
FM_071-CTACGTCTCGCCAGCA	0.11486789
FM_289-ACTGTCCGTAGACTGG	0.114868455
FM_225-CITE2	0.11486906
FM_048-ACGGCCAAGGAGTTTA	0.11486943
FM_231-ACGGAAGTCCGAAATC	0.11487326
FM_223-GAGTCATAGCCTTTCC	0.11487346
FM_048-AAGACCTCATCACGAT	0.11487346
FM_187-AATCGTGCAACACGTT	0.11487465
FM_208-TTGGGCGCATGGCCAC	0.114874676
FM_221-TCGACCTTCCACTGGG	0.11487485
FM_166-TGAATGCTCTCGGTCT	0.114875585
FM_055-ACGCAGCTCTTTAGGG	0.114875995
FM_280-ATGAGGGTCGAGAAAT	0.114876285
FM_291-ATTACTCCATGGGTTT	0.114877336
FM_176-GTCCCATGTTTCGATG	0.11487794
FM_225-CITE7	0.11487798
FM_225-CITE1	0.114878364
FM_225-CITE5	0.11487855
FM_243-CITE8	0.11487932
FM_225-CITE7	0.11487991
FM_230-ATGTCCCAGTCACTCA	0.1148827
FM_288-GATTTCTAGGGTCAAC	0.114883035
FM_300-TCGCTTGCACAATGTC	0.11488307
FM_208-CAATCGAGTATTGGCT	0.11488358
FM_225-CITE2	0.114884235
FM_225-CITE6	0.11488439
FM_294-GGGAGATGTAGATGTA	0.114888616
FM_297-TACCCACTCCATAGAC	0.11488897
FM_300-TTCCACGCATGTCTAG	0.114889465
FM_071-TACGGATGTAGTGAAT	0.11489025
FM_294-TCAGTCCAGAGCAGCT	0.114892825
FM_294-GGGTTATAGCAAATCA	0.114893086
FM_293-CGTGAATAGAGCATAT	0.11489358
FM_065-GTGGGTCCATCCTTGC	0.114894144
FM_225-CITE4	0.11489582
FM_285-TTTCACACAGTTCACA	0.114896744
FM_300-GAAGGGTTCTTGGTGA	0.11489717
FM_259-AGCGTCGTCTCCGCAT	0.11489756
FM_188-ATGAGTCGTGACACGA	0.114898376
FM_044-ACGATACAGTTAACGA	0.114898846
FM_249-TGGATGTGTGTAGTGG	0.11489894
FM_293-GTTGCTCAGTACCGGA	0.11489936
FM_225-CITE3	0.114900514
FM_300-GTGGAGAAGCTGAAGC	0.114900954
FM_249-GTAATGCAGACGAAGA	0.11490137
FM_294-AGGCTGCCAAGCCCAC	0.1149018
FM_247-ACCCAAAGTCACTCAA	0.11490217
FM_275-CTGAGCGGTGGATTTC	0.11490284
FM_303-TCAGCAAAGTCTGGAG	0.114903174
FM_225-TGTCCTGGTGGATTTC	0.11490537
FM_291-TTTGGAGCAGCAGGAT	0.11490669
FM_225-CITE8	0.1149067
FM_172-AGGTGTTCAATCCAGT	0.11490672
FM_243-CITE6	0.11490741
FM_297-TCAGTTTCAGAATTCC	0.11490821
FM_065-TCATTTGAGCCGCCTA	0.114908844
FM_221-AATGGAACAACTGGTT	0.11490958
FM_246-GGTAACTTCAGTCTTT	0.114912175
FM_230-GGCGTCAGTTCGGTTA	0.11491228
FM_191-GGCGTCAAGCTAGAGC	0.11491268
FM_227-GCACTAAGTTCGGTAT	0.114912845
FM_031-TACCTATCAGGTTTCA	0.11491434
FM_294-AATTTCCAGATTCGAA	0.11491448
FM_225-CITE8	0.11491461
FM_225-CITE7	0.114915
FM_225-CITE3	0.11491509
FM_252-AGGTAGGTCAGTAGGG	0.11491527
FM_169-CCTACGTGTGACTCGC	0.11491588
FM_289-CGGGACTGTTTGAACC	0.11491629
FM_121-TGCCGAGTCTTCGTAT	0.11491782
FM_225-TGAGACTTCTAGCCAA	0.114918
FM_234-TCGTGGGTCCCGAGTG	0.11491823
FM_225-CITE4	0.11491867
FM_188-CACAGGCAGGTCGAGT	0.11491903
FM_276-TTCTGTAAGACTTCAC	0.114921436
FM_237-ACCTGTCTCACTGTTT	0.11492155
FM_019-GTGGGTCAGTGGTCCC	0.11492236
FM_225-CITE3	0.11492296
FM_247-GGCTTTCCACGCGTCA	0.1149234
FM_240-ATGACCAAGTTGAAGT	0.11492426
FM_285-GTGAGTTCAGATCCAT	0.11492601
FM_288-TTGCCTGCAGAGAATT	0.114926495
FM_065-ACAGCTAGTAAGTGGC	0.11492657
FM_230-AAGCCATTCGACGACC	0.11492763
FM_225-CITE5	0.11492774
FM_294-TCATCCGCACAGCCTG	0.114928156
FM_223-GTTGTCCAGGCTCTCG	0.114928454
FM_225-CITE2	0.11492923
FM_173-AATCACGCATCAGCAT	0.11492994
FM_301-ACGGTTACATCCGATA	0.11493096
FM_150-ATTTCACAGGTTGAGC	0.11493166
FM_229-TACGGGCGTACATACC	0.11493209
FM_252-GATCAGTGTTAAGACA	0.1149324
FM_169-GGGCGTTGTGGAAATT	0.11493257
FM_297-AGTACTGTCAAGAATG	0.1149328
FM_225-CITE7	0.11493283
FM_302-GCTTCACGTAAGCAAT	0.11493294
FM_225-CITE7	0.11493334
FM_208-TGTTCTATCTTCTTCC	0.11493367
FM_237-GATCGTAAGAGTGACC	0.11493385
FM_019-TTCTTAGCAGCTGTTA	0.11493592
FM_184-TAAGCGTCAAGTGGCA	0.11493664
FM_229-CATCAAGTCACTGATG	0.114936985
FM_175-CCCTTAGCACCGTACG	0.11493834
FM_243-GGCTGTGAGACACACG	0.11493901
FM_293-AACAACCTCCGGGACT	0.114939734
FM_252-AAGCCATTCAAGCCGC	0.114939965
FM_217-GCAGCCACAAACCACT	0.11494039
FM_265-CATCGTCGTGGGAGAG	0.11494041
FM_297-GGTGAAGGTGAATATG	0.114942625
FM_247-GACTCTCGTGGAGGTT	0.11494387
FM_028-GATCTAGAGGTGATAT	0.11494508
FM_225-CITE6	0.11494652
FM_292-CITE5	0.11494759
FM_276-CATACAGGTAGGTGCA	0.114947684
FM_243-CITE2	0.11494811
FM_188-GTGCTGGCATTCACAG	0.11494999
FM_260-TGATCAGTCCATCCGT	0.114950135
FM_185-GGACGTCTCCTCACCA	0.11495094
FM_166-TAGAGTCCACGTGTGC	0.11495214
FM_287-TCTCACGAGCAGATAT	0.11495346
FM_048-CTCGTACAGATGCCAG	0.11495396
FM_292-CITE3	0.114954226
FM_294-CCGGACAGTGTAAACA	0.114956036
FM_018-CGATTGAGTTATGTGC	0.1149565
FM_298-CCTATCGCATAACTCG	0.11495717
FM_263-CCATAAGCATGGGTCC	0.114958115
FM_297-CATGCGGTCAAGAGTA	0.114958405
FM_297-CCTAACCTCTTGGCTC	0.11495859
FM_225-TGGGAAGTCCACAAGT	0.1149596
FM_231-GATCATGTCCCATTTA	0.1149597
FM_225-CITE8	0.11496099
FM_225-CITE5	0.11496186
FM_065-AGCGTCGCAATAACGA	0.114961945
FM_120-GTCGAATTCTGCTAGA	0.11496223
FM_055-GCGCGATTCATACGGT	0.11496253
FM_292-CITE4	0.11496311
FM_300-CTTCTAACAGCGTGAA	0.114963904
FM_048-TGACAACGTGCAGGTA	0.11496409
FM_217-TCTTCCTCACTATCGA	0.114964105
FM_285-ATACCGAGTCACCCTT	0.11496464
FM_232-TCATTCATCGTCTCAC	0.11496472
FM_298-TGGGTTAAGCCTCAGC	0.11496618
FM_069-CTGGTCTAGTAGTGCG	0.114966385
FM_300-AGATAGATCTCTGACC	0.11496759
FM_229-CTGAGGCGTGCCCACA	0.114967674
FM_246-TCTGGCTAGTAACAGT	0.11496842
FM_293-ACTTTGTCACGCCAGT	0.11496844
FM_230-ATATCCTGTAGGTACG	0.114969276
FM_275-TTGTTCATCATTACCT	0.11496933
FM_225-CITE3	0.11496981
FM_034-AAACGGGGTCGCGGTT	0.11496995
FM_297-TATACCTGTATCCTTT	0.11497106
FM_292-CITE8	0.11497284
FM_212-CATCGGGTCCGACATA	0.114972845
FM_292-CITE5	0.11497323
FM_166-TCATATCTCCGAGATT	0.11497364
FM_021-GGGTCTGAGACACTAA	0.11497509
FM_176-CGGGACTAGCACTTTG	0.11497562
FM_239-GCAGCTGGTCACTGAT	0.11497598
FM_285-CTCATGCGTGATATAG	0.11497671
FM_287-CATCGTCTCAGGACGA	0.11497679
FM_180-TGTTTGTAGCTACTAC	0.1149771
FM_291-AGGTCATCATCCTGTC	0.114977434
FM_065-GTAGGCCAGTGGTAAT	0.11497849
FM_225-CITE6	0.114978544
FM_048-GTGGGTCAGCTCCTTC	0.11497856
FM_225-CITE1	0.11497882
FM_175-TATACCTAGATAGTCA	0.114979036
FM_048-CAGTAACAGAGAGCTC	0.114979595
FM_237-ATACCTTAGCTTTGTG	0.11498002
FM_285-ACTTTCACACAATTCG	0.11498035
FM_243-CITE3	0.114981025
FM_243-CITE3	0.11498162
FM_040-GTTCGGGGTTTGCATG	0.11498203
FM_243-CITE6	0.11498221
FM_297-CTGTACCGTCTTGAGT	0.11498296
FM_208-TCTATCATCAAGCCCG	0.11498459
FM_225-CITE7	0.11498578
FM_065-CTCGGAGCATAGTAAG	0.11498608
FM_240-GAGGGTAAGTATGCAA	0.114987135
FM_225-CITE8	0.11499027
FM_287-GAGGCAAGTGTTCGAT	0.114990294
FM_212-GACAGCCGTCAAACGG	0.11499055
FM_294-CCATAAGCATGCAGGA	0.114990614
FM_169-TTCTAACTCAGCAATC	0.11499085
FM_169-TATACCTAGGTAGCAC	0.11499114
FM_208-TGGATCAAGCGTGTCC	0.11499135
FM_265-GTAGAGGGTATCGAGG	0.11499149
FM_225-AGAGCCCCATACTGTG	0.11499152
FM_232-TACTTGTTCCTTCACG	0.11499173
FM_287-TCAATTCCATGTTCGA	0.11499294
FM_232-AGTTAGCTCTAGGAAA	0.1149931
FM_276-ATTTCTGGTGATACAA	0.11499339
FM_264-ATCTCTAGTTTGCCGG	0.1149934
FM_180-TCTGTCGGTCACGTGC	0.11499388
FM_044-AAAGCAAAGGGATGGG	0.11499444
FM_261-ACGGAAGTCGTACCTC	0.11499454
FM_264-GATGAGGGTATCGGTT	0.11499484
FM_263-CATGCTCAGGGCATGT	0.11499529
FM_283-GCTGGGTTCGACCATA	0.114996
FM_048-TTGACTTGTCAGATAA	0.11499669
FM_181-CCAATGATCTGGGATT	0.11499679
FM_034-GTACTTTAGAGGACGG	0.11499745
FM_264-GACCGTGAGGAACGTC	0.11499797
FM_212-CTGCAGGCATCTTAGG	0.11499854
FM_225-CITE2	0.11499886
FM_281-ACTTATCCAATTGTGC	0.11499896
FM_297-CACTGGGTCCGGCAAC	0.11499943
FM_225-CITE4	0.11499982
FM_297-CCTCAGTTCGCGCCAA	0.115001485
FM_184-CAACCAACAACGATCT	0.11500212
FM_186-ATTCCATGTGCTGCAC	0.11500309
FM_294-TCCTTCTCATTGTACG	0.11500339
FM_247-TAATCTCAGGTATAGT	0.11500377
FM_284-GTCGCGACAAACTCGT	0.11500428
FM_285-AGAGAATTCAGGACAG	0.11500464
FM_176-GTCATGATCACTTATC	0.115005806
FM_292-CITE7	0.11500608
FM_065-CAAGTTGTCTTCTGGC	0.115006916
FM_243-CITE2	0.115007274
FM_263-CATTCCGAGTTTGAGA	0.11500756
FM_199-CCTCTCCGTGAGTGAC	0.11500774
FM_303-GACACGCAGCTCGGCT	0.115007825
FM_300-TCGTAGACAAAGCAAT	0.115007915
FM_225-CITE4	0.115008146
FM_191-ATGACCAGTGACCTGC	0.11500901
FM_292-CITE7	0.11501103
FM_246-TCTCAGCAGTGCAACG	0.1150118
FM_166-TGTCCACCAGGTCTCG	0.115012795
FM_237-CTACCCATCACTTGGA	0.11501559
FM_264-GACTTCCAGTACCCTA	0.11501597
FM_292-CATGGATGTGACTCGC	0.11501687
FM_243-CITE2	0.115017004
FM_246-ACCAACAAGTTACGTC	0.1150173
FM_225-CITE5	0.11501742
FM_280-CTAAGTGAGTCGAAGC	0.11501895
FM_259-CATGCCTCATATCTGG	0.11501897
FM_163-GACTATGGTCCCTGTT	0.11501925
FM_293-GTCACTCCAGCTACCG	0.11502031
FM_237-ACCGTTCTCCTATTTG	0.11502119
FM_186-TGTAAGCGTGTCACAT	0.115021735
FM_303-ACTATGGCAACTCATG	0.115021884
FM_186-GAAGAATTCGTTTACT	0.11502209
FM_252-AGGTCTAGTAGACAAT	0.11502231
FM_301-TCTTAGTTCACACCCT	0.115022324
FM_223-GGGCTCACAGGACTTT	0.11502346
FM_069-GATGAGGGTAATCACC	0.11502372
FM_065-GTGCGGTAGGGATACC	0.115024395
FM_227-GGCTTGGAGACGCCAA	0.11502442
FM_188-CGGTCAGAGGCGATAC	0.11502444
FM_168-TTCGCTGCATCCTTCG	0.11502493
FM_261-TGGAACTGTAACGCGA	0.11502664
FM_262-TGGTTAGAGTGGTGAC	0.115027174
FM_028-CTACCCAGTTCGAATC	0.11502721
FM_247-TAGACCATCGATACGT	0.11502744
FM_289-GTAGGAGAGGGTATAT	0.11502779
FM_048-CTCGAAAAGTTGAGTA	0.11502813
FM_225-CITE7	0.11502848
FM_263-GCATCGGTCTTGGATG	0.11502888
FM_294-AGGACGATCCCGAACG	0.11502984
FM_172-GTCGTAATCGCCACTT	0.11503012
FM_225-CITE8	0.115031905
FM_218-TTTCAGTGTTTCAGAC	0.11503207
FM_294-TAAGCCAGTTAAACCC	0.11503401
FM_289-TTTGTTGCACACGGTC	0.11503442
FM_226-AGTTCGAAGAGTCTTC	0.11503501
FM_291-ATACTTCTCGTGCAGC	0.11503518
FM_225-CITE4	0.11503637
FM_243-CITE4	0.11503666
FM_237-AGCGTATAGCTAGAGC	0.11503671
FM_292-CITE7	0.11503705
FM_187-TTGAGTGTCTTTGGAG	0.11503718
FM_184-ATGAGGGCAGCGGTCT	0.11503794
FM_217-ATGCATGGTTTGTTGG	0.115039
FM_262-CGGGACTTCGAATCCA	0.1150398
FM_185-AGGAGGTTCGTTCATT	0.115039885
FM_291-TGAGCATTCTGAGGTT	0.11504115
FM_239-TGTACAGTCCCGTGTT	0.11504136
FM_297-CTCCACACACGCTGCA	0.1150418
FM_237-CTCCTCCGTCCGATCG	0.11504195
FM_225-CITE5	0.11504199
FM_292-CITE2	0.11504243
FM_180-GATGGAGCAGGAAGTC	0.11504267
FM_019-CATGGCGCAAATTGCC	0.1150453
FM_212-GTTACCCAGGTGATCG	0.11504776
FM_185-ATACCGAAGTTGCATC	0.115047805
FM_038-TTGAACGCACGAAGCA	0.11504851
FM_247-CGTTAGAAGGTCGTAG	0.115049586
FM_284-TATACCTTCATACAGC	0.1150497
FM_225-TCAGTTTGTGTATACC	0.11504985
FM_230-ATTCATCAGCTGCCTG	0.115049936
FM_293-GTGTTAGAGGTGCTAG	0.115050055
FM_300-GCTTGGGCATCACGGC	0.11505129
FM_287-ATGAAAGAGTTACTCG	0.115051374
FM_243-CTGGTCTAGCCTCTTC	0.115053356
FM_225-CITE2	0.11505498
FM_212-TACAGGTTCCTTCAGC	0.11505519
FM_225-CITE1	0.11505538
FM_191-CCTCAGTAGTCCTGCG	0.1150555
FM_239-GTAGGAGCAGCTGTTA	0.11505551
FM_283-ATCGGATTCAACTCTT	0.115055524
FM_180-TTCTTCCCAAGGAGTC	0.11505576
FM_169-ACATTTCAGTTCCATG	0.11505592
FM_071-TAGACCATCACTATTC	0.11505657
FM_181-AGTGATCAGGGCATGT	0.115056634
FM_225-CITE6	0.11505687
FM_289-GTCTACCCAGTCAACT	0.115057565
FM_186-GTTACGAGTAGGCAAC	0.11505883
FM_282-TTGCATTCAAAGCTAA	0.11505907
FM_161-CTGGACGTCCAGGACC	0.115059316
FM_263-AAGAACACATAATCGC	0.115061216
FM_186-GGTAACTGTACGACAG	0.11506126
FM_297-GATCACAGTCGTTTCC	0.11506191
FM_019-GCTCCTACACCTATCC	0.11506216
FM_065-GCAGCCATCTACTCAT	0.11506256
FM_265-CACTAAGAGGCTGAAC	0.11506278
FM_285-AGGACGACAGTAGAAT	0.11506316
FM_292-CITE1	0.11506321
FM_252-TCACGGGCAATGTCAC	0.11506399
FM_168-CTCCCTCTCGCACGGT	0.11506413
FM_300-AGTTCCCTCAGGACAG	0.11506603
FM_300-GCTTGGGCATTCACCC	0.115066506
FM_234-TCATATCGTAATGTGA	0.11506717
FM_048-AAAGTAGGTAAGCACG	0.11506758
FM_292-CITE7	0.11506834
FM_150-AAGCGAGGTCCGGCAT	0.11506836
FM_190-GTTGCTCGTCTTGGTA	0.11506888
FM_294-CCTATCGGTCCGGACT	0.11507049
FM_252-AATTCCTTCAGGACGA	0.11507189
FM_294-TCCCAGTAGCGACCCT	0.1150736
FM_246-CCTAACCCACGCTATA	0.115075365
FM_283-CATACTTTCTGCCCTA	0.1150754
FM_294-TACAGGTTCGCATAGT	0.115075745
FM_034-GTGCGGTGTACAGCAG	0.11507691
FM_018-CTAGTGATCGTCGTTC	0.11507724
FM_181-AGTTCGATCACCGGGT	0.11507725
FM_226-ATACCTTGTTAGAAAC	0.11507732
FM_275-TTGGGTAGTTGGCTAT	0.11507755
FM_280-AGTCACAAGATCCAAA	0.11507995
FM_179-ATAGAGATCTGCTGAA	0.11508006
FM_225-CITE8	0.1150801
FM_225-CITE5	0.11508021
FM_234-GGGATCCAGCGTTCAT	0.11508027
FM_292-CITE3	0.11508108
FM_303-TATCTGTGTACCCAGC	0.11508115
FM_018-TAGCCGGGTGACAAAT	0.11508171
FM_228-CACATGACAGCACGAA	0.11508276
FM_243-GTCGTTCCAATGTCTG	0.11508282
FM_285-ATCGCCTCAGTAACGG	0.11508297
FM_285-TGTGAGTCAAGGACAC	0.11508413
FM_294-TCAAGCATCATGCCGG	0.11508584
FM_040-ATTATCCTCATCGGAT	0.115085915
FM_261-TGAGGTTGTACTAACC	0.11508643
FM_287-CTCAAGAGTAATCAAG	0.11508721
FM_261-CCAAGCGGTGATAGAT	0.115087904
FM_225-CITE8	0.11508796
FM_243-CITE4	0.11508829
FM_287-GTCTGTCCAGACGATG	0.11508847
FM_261-CCTCAACAGAGTGGCT	0.11508957
FM_243-CITE6	0.11509023
FM_287-AAGACAACAACCAGAG	0.115090355
FM_239-TCTCTGGGTGTTTCTT	0.115091674
FM_065-CGCCAAGCAGACGCTC	0.115092784
FM_186-AGCGCTGTCGCTTAAG	0.115093686
FM_180-GTAACACGTTGCGAAG	0.11509382
FM_173-GGAATCTCAATTCTCT	0.11509446
FM_300-ATGGTTGTCTTTGGAG	0.115095735
FM_065-ACGTCAACAACTTGAC	0.11509583
FM_253-TCATGCCGTCATCGGC	0.115096085
FM_280-TATCCTACAGTCTCTC	0.115096144
FM_297-CCGTGAGGTCGAATTC	0.11509661
FM_292-CITE3	0.115096636
FM_150-TGTACAGCATCGTCCT	0.115096964
FM_292-CITE6	0.11509702
FM_253-ACTTTGTCACCAAATC	0.11509755
FM_253-TTCTTCCGTCTCGGAC	0.11509912
FM_246-GATAGCTAGGCCTTCG	0.1150996
FM_289-TTATTGCAGATCACTC	0.11509996
FM_034-GTGCATAAGCAGCCTC	0.11510024
FM_237-TACTGCCAGCCACTCG	0.11510069
FM_225-CITE7	0.11510099
FM_296-AGCGTCGTCCTACCAC	0.11510296
FM_071-TCGGTAATCCAAGTAC	0.11510518
FM_246-ATTCTACAGGAAGAAC	0.11510615
FM_179-TGGGTTAGTCGTTCAA	0.11510641
FM_121-GTAGGTTAGCGAGTAC	0.11510747
FM_294-CCACGTTGTAACGTTC	0.11510788
FM_168-GCAACCGGTTATGTGC	0.115108915
FM_212-GGAACCCCAGAGTTGG	0.11510949
FM_188-TTAGGCACATGGTACT	0.11510975
FM_225-CITE2	0.11511047
FM_287-GAGCTGCAGACGTCCC	0.11511103
FM_297-CCGATGGGTAACATAG	0.11511119
FM_287-CTGCTCAGTCCGATCG	0.11511133
FM_187-TGTAAGCAGTGCACTT	0.1151148
FM_276-TAACACGTCTAGCAAC	0.115115434
FM_225-CITE2	0.11511633
FM_292-CITE7	0.11511733
FM_186-AGTCTCCGTGAGCAGT	0.11511808
FM_243-AGCGTCGTCGGTCATA	0.115118325
FM_031-CGTAGCGCAGTTAACC	0.11511834
FM_243-CATACTTAGCTGGCCT	0.11511949
FM_231-AAGTTCGTCATTTGGG	0.11511953
FM_280-TTCATGTTCTAGACAC	0.11512226
FM_028-TCACAAGAGGGATACC	0.11512438
FM_034-CCACGGATCGCTTAGA	0.11512444
FM_040-AGTGGGACACTACAGT	0.115124814
FM_048-GTGGGTCAGAGGTACC	0.115126096
FM_034-GAACGGACACATTCGA	0.11512772
FM_285-TCACGCTGTGGTCAAG	0.1151279
FM_150-ATGGATCGTGTCGCTG	0.11512825
FM_188-TGATGGTGTGTCATGT	0.11512908
FM_223-CTTCAATAGCGAGTAC	0.11512918
FM_217-ATTACCTGTATCTCGA	0.11512994
FM_246-CTGCGAGCACGGGTAA	0.1151302
FM_279-CGTGATACAATCTCTT	0.1151307
FM_295-TTGCATTCATATTCGG	0.115131825
FM_284-GCCCGAATCGACGAGA	0.11513185
FM_249-CTTTCGGAGGAAGTAG	0.11513317
FM_285-CGAATTGGTTGCGGAA	0.11513473
FM_243-CITE6	0.115137026
FM_292-CITE2	0.11513766
FM_276-ATCGTGAAGTAGTCAA	0.115138665
FM_226-TCATGCCCATCGGAGA	0.115139
FM_225-CITE1	0.11513908
FM_289-GCAGGCTGTATCGTTG	0.11513993
FM_186-AGGGTGAGTCGCGTCA	0.11514014
FM_294-CTAGACATCCAAATGC	0.11514014
FM_284-CGAGAAGTCAGACCTA	0.11514016
FM_225-CITE5	0.11514036
FM_225-CITE4	0.11514153
FM_253-AGAGAGCGTTAAAGTG	0.11514166
FM_284-GTCCCATCACAAACGG	0.115142554
FM_225-CITE2	0.11514292
FM_264-TCATGCCTCGAATCCA	0.115143314
FM_173-GGCTTGGTCTCGCTTG	0.11514379
FM_285-TTTAGTCTCACATACG	0.11514579
FM_179-GGACGTCAGCGCTTCG	0.11514622
FM_208-TGCTGAACATAGAATG	0.11514658
FM_225-CITE2	0.11514668
FM_231-CCTCAGTAGTAGGGTC	0.11514682
FM_168-TGAGCGCGTGGGACAT	0.115149535
FM_181-TTTCACATCGACGCTG	0.11515008
FM_028-TGACTAGTCCGCTGTT	0.11515075
FM_191-CGGGACTAGAAGGATG	0.115150794
FM_289-GAAGGACAGAAACCCG	0.115151726
FM_297-AGGACGATCTGCCTCA	0.11515175
FM_292-CITE4	0.11515243
FM_168-TACTTACCAGCGTTTA	0.115152545
FM_294-TAAGCGTTCCTATTTG	0.115152806
FM_297-GGTGAAGAGCGACCCT	0.115154065
FM_239-TTCCTCTTCGGTTCAA	0.11515479
FM_234-GTAGGTTCAATACCCA	0.1151554
FM_297-ATTCATCAGCATTTGC	0.11515567
FM_065-GGCTGGTTCCGCGTTT	0.115155704
FM_292-TAAGCCACAATGCTCA	0.115155876
FM_281-TTCAATCAGCAACTCT	0.115157664
FM_065-GATCGTACAAGCCCAC	0.11515846
FM_261-GAGAGGTGTGCCGGTT	0.115159
FM_292-CITE5	0.115159236
FM_217-CATCAAGAGATACTGA	0.11516022
FM_028-GTCTTCGAGATGTAAC	0.11516046
FM_028-GAACGGACATTCTCAT	0.11516285
FM_225-CACGTGGTCTGTAACG	0.11516389
FM_294-ACACGCGAGTGCCTCG	0.11516417
FM_177-GACCCAGAGCGCTGCT	0.115164325
FM_179-GAGTCTATCAAAGCCT	0.115164995
FM_254-GGGTATTCATCTAGAC	0.11516848
FM_225-CITE1	0.11516905
FM_225-CITE4	0.11516934
FM_287-AGGGTTTAGTTCTACG	0.11516949
FM_218-AGGTTACCAAATGAAC	0.1151699
FM_225-CITE8	0.11517008
FM_175-GTCGTAATCCCGAATA	0.11517144
FM_297-CCTCAGTTCTACCACC	0.115171626
FM_292-CITE4	0.11517203
FM_065-ACAGCTAAGGGCATGT	0.11517262
FM_223-TTCACCGTCCGCCTAT	0.11517373
FM_225-CITE7	0.11517405
FM_018-GCGCGATTCTAACCGA	0.11517426
FM_243-CITE4	0.115174524
FM_190-GTTAGACCATTGGCAT	0.11517463
FM_280-GTCATCCAGCTAATCC	0.11517653
FM_044-CATCAGATCCGGCACA	0.11517759
FM_227-CAGTTAGAGACGAAGA	0.11517817
FM_208-GTCTTTAAGCGCCCAT	0.11517889
FM_297-AGTTCCCTCTGCTCTG	0.11518128
FM_225-CITE1	0.1151815
FM_018-TGACGGCCATAAGACA	0.11518151
FM_019-CTCCTAGTCAGCTTAG	0.11518178
FM_300-CATTCATTCACGACTA	0.11518372
FM_031-CTCGGAGTCCTCAACC	0.115184106
FM_284-GTGCACGCAACGATTC	0.11518449
FM_071-CAGGTGCTCCGTACAA	0.11518498
FM_223-AGCGTCGCAAGTTCGT	0.1151851
FM_298-ACGTAACTCGCAGAGA	0.11518634
FM_292-CITE3	0.11518653
FM_186-AGAACAACAGTGTACT	0.115187
FM_261-AGCATCAAGTAGAATC	0.11518869
FM_188-TGCAGTACACCCAACG	0.11518909
FM_292-CITE1	0.115189865
FM_246-TCGGGCACAGCGCGTT	0.115191534
FM_232-TCTATCATCGGACTTA	0.11519168
FM_065-ACGCCGATCCCACTTG	0.115191795
FM_065-AGACGTTGTCGGATCC	0.1151937
FM_225-CITE5	0.115194626
FM_297-AAGATAGGTGGTCCGT	0.11519498
FM_277-CTGTACCAGCTTCGTA	0.1151955
FM_168-TCGTGGGCAATTCTTC	0.11519764
FM_263-TCAGTGACACTTCAGA	0.11519797
FM_230-AGTCATGGTACAAGCG	0.11519803
FM_048-TTTCCTCTCGTTGACA	0.11519853
FM_297-AGCGCCAAGGAACGCT	0.115199104
FM_225-CITE2	0.11520096
FM_243-CITE6	0.11520113
FM_225-CGGGACTCACCAGACC	0.11520153
FM_296-CCAATTTCACAGAAGC	0.115201764
FM_280-TGGAGAGTCCGAAATC	0.115201816
FM_248-TCGGGACCATATCTGG	0.11520217
FM_065-GCGAGAAAGCGTTTAC	0.115202405
FM_186-GATAGCTTCTGTCAGA	0.11520398
FM_292-CITE5	0.11520446
FM_261-GCCGTGAAGAGGATCC	0.11520452
FM_252-AGATCGTGTAATACCC	0.11520514
FM_297-ACCTGAAAGCGTTAGG	0.11520591
FM_034-GGAATAACATGCCACG	0.115207285
FM_225-CITE3	0.11520737
FM_191-CCTCCAAAGACAGTCG	0.115207754
FM_230-GACCCTTGTTTCGTAG	0.115208104
FM_253-CAAGACTTCTGCTTAT	0.11520829
FM_180-CGGGTGTAGAGACAAG	0.11520855
FM_246-GGGAGTATCCTATTGT	0.11520942
FM_251-GTAATGCGTTCCCAAA	0.11521067
FM_292-CITE5	0.11521082
FM_168-TTCCACGGTCAAACGG	0.11521139
FM_243-GAAGCGAGTGGCTAGA	0.115212835
FM_231-TCCTTTCGTACCGTGC	0.11521355
FM_297-CCACCATCATACTGAC	0.11521461
FM_018-TCATTTGGTCAATACC	0.115214616
FM_188-TTGCCTGTCGTTGCCT	0.11521627
FM_253-TACCCACGTAGCGCCT	0.11521658
FM_176-AGTCATGCAAATACAG	0.1152167
FM_291-GACCCTTTCAGGCGAA	0.115216844
FM_245-TCGGTCTTCAGAGCAG	0.11521792
FM_289-GTTACGAAGAGACAAG	0.115218766
FM_175-TAACCAGCACAAAGCG	0.115219556
FM_294-TGATTCTGTATGGTAA	0.11522079
FM_300-TCTTTGACACCTTCCA	0.11522135
FM_237-ACTATTCGTGTTACAC	0.11522224
FM_300-AGACACTAGGATGTTA	0.11522249
FM_297-ACCACAATCCCGTTGT	0.11522362
FM_225-CITE5	0.11522404
FM_297-CCAAGCGAGGAATCGC	0.11522417
FM_065-TTAGGACTCTTTACAC	0.11522445
FM_280-GTGTAACGTCATAAAG	0.11522486
FM_262-GCATCTCGTGGGCTCT	0.11522611
FM_276-TGATCAGAGATGACAT	0.11522749
FM_212-CATTGAGGTAGCGCTC	0.11522807
FM_296-GTAACCAGTATACCTG	0.11522853
FM_044-CGAATGTCAGCTGCTG	0.115229055
FM_178-TCATTTGTCATCGCAA	0.11522953
FM_048-CAAGAAACATCACCCT	0.115230106
FM_237-TTTGTTGGTGGAACCA	0.115230516
FM_229-GACCTTCTCAAGAATG	0.11523061
FM_065-ATGTGTGTCCCTGACT	0.11523073
FM_225-CITE6	0.115231015
FM_294-TCCATGCAGAGTCACG	0.11523122
FM_261-CATCCGTGTTAGTCGT	0.115231246
FM_169-ACTGATGCAGCATGCC	0.11523202
FM_163-GGGAAGTCACTAGGTT	0.115232304
FM_225-CITE6	0.11523447
FM_225-CITE3	0.11523521
FM_150-TGGGCGTCAGCAGATG	0.11523566
FM_246-GTCATTTAGCCGTCGT	0.115236424
FM_282-CCACGAGCAGCATCTA	0.11523671
FM_275-TTCAGGAGTTCCGCTT	0.11523743
FM_243-CITE2	0.1152376
FM_276-TTGAGTGGTCGTCAGC	0.11523899
FM_184-GTCATGAGTTGCATCA	0.11523913
FM_283-GAGACTTTCCTGTAGA	0.11523966
FM_149-CCCTTAGTCCGTATGA	0.11524035
FM_186-GGGAGATCAGGAATAT	0.11524103
FM_274-ACCATTTGTACTCCCT	0.115241624
FM_225-CITE2	0.11524193
FM_246-GTGGAGACACCGCTGA	0.11524279
FM_292-CITE5	0.115243174
FM_121-TGCGACGAGACGACTG	0.11524381
FM_300-GATCACACAAGATCCT	0.115245745
FM_300-CTCCGATCATGTAACC	0.115246035
FM_239-GCAGTTAAGTAGTCAA	0.11524611
FM_225-CITE3	0.11524636
FM_292-CITE6	0.11524636
FM_301-ATGGGAGCACATTCGA	0.1152466
FM_225-CITE5	0.11524709
FM_225-CITE7	0.11524747
FM_296-AAGCGAGTCGGCGATC	0.115248054
FM_267-TGCTTCGAGGCGTTGA	0.11524856
FM_280-ATTCCCGTCTAAGCCA	0.115248814
FM_297-CGTGCTTGTCTTGAAC	0.115249164
FM_243-ATGTCTTAGGATCATA	0.115250416
FM_225-CITE7	0.11525212
FM_292-CITE6	0.11525234
FM_225-CITE2	0.11525298
FM_230-CACAGATAGTGTACCT	0.11525325
FM_260-ATGGGTTAGGGCTAAC	0.1152539
FM_289-CCATAAGAGCGTCTCG	0.11525411
FM_170-CTGCATCGTGAATTGA	0.11525504
FM_181-ATTCTACAGTGGACGT	0.11525564
FM_028-AGCGTCGTCGTCCAGG	0.115258016
FM_230-CACTGGGGTTAGAGTA	0.11525922
FM_230-GCCAGCACAGCACGAA	0.115259916
FM_230-ATTCATCTCAGTGGGA	0.11526143
FM_034-ATGCGATAGTAAGTAC	0.11526144
FM_293-TTGAACGTCTCCGAAA	0.115261786
FM_236-CAAAGAACAACTGGTT	0.11526282
FM_295-CCACTTGCAGAGCGTA	0.115262836
FM_290-CTCAGGGTCACCGACG	0.11526305
FM_293-TTGTTGTGTTTGACAC	0.11526336
FM_227-AGTCTCCCAGAAATCA	0.11526365
FM_028-GAGCAGAGTGTTGAGG	0.115264475
FM_225-CITE4	0.11526454
FM_286-TCCGAAACATGGTGGA	0.115266256
FM_287-AAAGGATCACAAGCCC	0.115266584
FM_252-ATCTCTAAGCCAAGTG	0.11526966
FM_243-CITE7	0.11527038
FM_280-TATTCCAGTTGTTGTG	0.11527058
FM_168-AACCAACAGGTTCTTG	0.115270816
FM_262-CTCCGATGTAGTCGTT	0.11527098
FM_040-GTGCGGTAGAAACCAT	0.115271226
FM_230-AGGCCACCACTTGTGA	0.11527164
FM_168-CGTAAGTGTATGCGGA	0.11527228
FM_225-CITE8	0.115272954
FM_243-CITE4	0.11527315
FM_297-TGACAGTCAGAACTAA	0.11527356
FM_252-GATCACACACAACGCC	0.11527431
FM_225-CITE2	0.11527443
FM_294-TGTCCTGAGACCCGCT	0.1152749
FM_243-CITE3	0.115275264
FM_280-TTTACGTTCAGCGCGT	0.115275726
FM_225-CITE1	0.11527671
FM_218-GTGTCCTAGACAGCTG	0.1152781
FM_217-GTTGCGGGTTGATGTC	0.11527852
FM_191-AGGATCTAGTATGAGT	0.11527901
FM_226-GACCTTCAGACGACGT	0.11527977
FM_289-TCATTCAAGGAAGAAC	0.11528156
FM_297-AGCGATTTCTAGGCCG	0.115281604
FM_261-ATGGGAGTCAGAACCT	0.115281746
FM_294-CCTGTTGTCCGTGCGA	0.115283206
FM_225-CITE3	0.11528437
FM_292-CITE6	0.115285166
FM_300-GACCAATTCCAACCAA	0.115287334
FM_239-TCCATCGTCCTATGGA	0.11528763
FM_267-AGGTTGTAGGCAGGTT	0.11528816
FM_287-TATTCCAAGGAATGTT	0.11528852
FM_239-AACCCAATCGACGCTG	0.11528985
FM_021-AAAGATGGTCGGCATC	0.115291215
FM_225-CITE1	0.115292735
FM_065-GGCGACTAGCTTCGCG	0.11529338
FM_236-GTAAGTCTCGCCATAA	0.115293846
FM_225-CITE7	0.1152939
FM_225-CITE8	0.11529431
FM_075-CTACGTCAGACAAAGG	0.11529483
FM_120-CGTTAGACACAGCGCT	0.11529551
FM_294-AATGAAGCACACCGAC	0.11529708
FM_284-GCAGCTGCAGTCAGTT	0.11529844
FM_292-CITE5	0.11529852
FM_173-CTATCCGAGCACTCGC	0.11529986
FM_048-CATCAGAGTCAATACC	0.115299895
FM_261-ATTCAGGAGGTAGGCT	0.1153013
FM_031-CAACCTCTCTGGGCCA	0.11530183
FM_176-TCGCTCAAGGCAGGTT	0.115302645
FM_285-CTGGTCTTCGGACTGC	0.115303524
FM_294-ACTGTGAAGTCCTGTA	0.115303546
FM_297-TACCGAAGTCACGTGC	0.115304045
FM_178-GGCACGTCATGTCGTA	0.11530414
FM_287-CCCGGAACATAACTCG	0.11530506
FM_166-ACAAGCTGTACTTGTG	0.115305215
FM_280-TCTGTCGTCAAGCTTG	0.11530609
FM_252-TCTTGCGTCACTTGGA	0.11530681
FM_280-TAACACGAGTTCCGTA	0.11530688
FM_169-GTGCTGGTCATCTCTA	0.11530915
FM_048-GACACGCCAGCTGGCT	0.115309596
FM_283-TTACCGCGTGTCCCTT	0.115310304
FM_290-ATTCTACAGAGGTCGT	0.11531071
FM_300-CTGCCTATCACCATGA	0.11531104
FM_225-CTTCTAATCGAGAACG	0.11531282
FM_200-GCCTGTTGTCTGTCAA	0.115312845
FM_292-CITE6	0.11531376
FM_168-CGGGACTAGCCAAGGT	0.115313806
FM_184-TCTACCGGTACACGCC	0.115315646
FM_288-ATTACCTAGGTCGTGA	0.11531628
FM_294-GCGTGCAAGAAGTCTA	0.115316354
FM_281-AAACGCTGTGAGCGAT	0.115316406
FM_230-GTTCATTGTGAGCTCC	0.11531699
FM_230-CAGCGTGCAAGATGTA	0.11531716
FM_187-TGGTTAGTCCTCACGT	0.11531808
FM_284-CTCCATGAGTGCTAGG	0.11531827
FM_223-ATGGTTGGTGCACATT	0.11531854
FM_243-TACATTCGTTCCAGGC	0.115318805
FM_225-AATAGAGAGGCCTGCT	0.11531892
FM_150-AGGATCTCATCGGATT	0.11531941
FM_208-GGGACCTCATCCTCAC	0.11531963
FM_292-CITE5	0.115320854
FM_292-CITE7	0.11532168
FM_237-GTATTTCGTTAAAGTG	0.11532322
FM_170-ACATCGAAGCAGGCAT	0.115323246
FM_168-TGTAGACCAAGTGCTT	0.115324914
FM_292-CITE7	0.11532553
FM_230-ACTGCAACAGGTTTAC	0.11532603
FM_191-GCATGATAGCCTCAGC	0.11532723
FM_173-GACCCAGAGGTCGCCT	0.115327515
FM_225-TCTGGCTCAGGATCTT	0.11532801
FM_028-AGGGATGCACTTAACG	0.11532865
FM_239-GAGAGGTGTTGCATTG	0.11533058
FM_121-TACGGGCAGTCAGCGA	0.115330815
FM_193-TCGCAGGAGCTTACGT	0.115330994
FM_301-GTCTAGAGTAAGGCTG	0.115330994
FM_034-CACATAGGTCTAGAGG	0.1153316
FM_169-TCTTAGTTCCTCTCTT	0.115332104
FM_302-GAATAGATCGTGGACC	0.11533241
FM_292-CITE3	0.11533337
FM_296-GTTGTCCCATTGAAGA	0.11533346
FM_166-TGAGGTTAGCGACATG	0.11533493
FM_034-AGATTGCGTAGAGGAA	0.11533519
FM_274-ACTATGGAGAAACACT	0.11533529
FM_185-GTTGTGAGTGATTCAC	0.115336575
FM_208-TGAGCATGTTGCATGT	0.11533694
FM_225-CITE5	0.11533789
FM_230-GAACACTAGAACTGAT	0.115338564
FM_287-TGTCCACTCCATACTT	0.11533869
FM_225-AGGGAGTTCAAGAGGC	0.11533934
FM_185-CTGAATGAGAAAGCGA	0.11534132
FM_229-CGGTCAGGTTAGAAGT	0.115342945
FM_065-CGATGTAAGTATCTCG	0.115343966
FM_028-ACTGATGCATGGTCTA	0.11534443
FM_297-ATTGGGTTCGACATTG	0.1153454
FM_239-CTCTGGTTCATTTGCT	0.11534602
FM_225-CITE1	0.115346275
FM_287-GATCAGTTCTTGTGCC	0.115347475
FM_225-CITE2	0.11534874
FM_262-AGTGCCGGTGCAATAA	0.11534886
FM_243-CITE3	0.11534902
FM_253-ATTTCACCATGGCTAT	0.11534927
FM_243-CITE5	0.115349464
FM_227-TATCGCCGTTACACAC	0.11534976
FM_232-TGCAGGCGTGTTGACT	0.11534978
FM_246-CCCAACTTCATTTACC	0.11535049
FM_293-CCCTTAGTCGTCACCT	0.115350775
FM_276-ATATCCTGTCTCGCGA	0.115351036
FM_292-CITE3	0.115351334
FM_264-CAACGGCGTGCTTATG	0.11535282
FM_252-GGTGTCGGTCCTGAAT	0.11535322
FM_293-GGAGGATCAATAGTCC	0.11535336
FM_065-AAGCCGCTCTGTCCGT	0.11535422
FM_243-CITE1	0.11535465
FM_293-TGCACGGAGCTAATCC	0.115354836
FM_246-CTAACCCTCGGCTATA	0.11535509
FM_301-TTAGGGTCACATTCTT	0.11535571
FM_225-CITE3	0.115356505
FM_237-CGCATGGCACTGTTCC	0.115356565
FM_290-ATTCATCAGTGCGTCC	0.1153584
FM_243-CITE3	0.1153585
FM_260-TGCTCGTCAACCGACC	0.11535951
FM_040-CCACTACCAGAAGCAC	0.11536074
FM_300-TGTAAGCAGGCTAAAT	0.11536113
FM_200-GCAACATCAAGCGAGT	0.11536175
FM_065-TATTACCCATCGGACC	0.11536305
FM_180-TACACCCTCGGCAGTC	0.1153636
FM_225-CCCTAACTCTGGTGGC	0.11536395
FM_223-TCACGGGCAATTGAAG	0.11536441
FM_225-GTGGAAGCAGGCTATT	0.115364745
FM_150-TGGTACAGTGTTGACT	0.11536534
FM_302-ATCGGCGGTCTTGAAC	0.115366414
FM_288-TACCGGGTCTCTTCAA	0.11536644
FM_176-TGGAGAGAGCACTGGA	0.11536702
FM_252-TCCGAAATCGGCATCG	0.11536746
FM_281-TTTCACAAGGAACGAA	0.11536781
FM_191-GTCGAATGTGCGCTCA	0.11536813
FM_292-GCTTTCGAGCGCATCC	0.11536996
FM_228-TTACCATTCATCAGTG	0.115371756
FM_227-CTGTCGTCATGACGTT	0.11537193
FM_021-CCGGGATTCAGGCGAA	0.1153721
FM_048-GTTAAGCTCGCATGGC	0.115372315
FM_300-GAGTTACCAACTCCAA	0.115372665
FM_225-CITE5	0.1153729
FM_264-TGCGGCAAGCGAGTAC	0.11537332
FM_267-TCGCAGGTCGATCCAA	0.115374275
FM_294-GACTATGTCCTGCCAT	0.115374535
FM_243-GCCCGAACACAGTATC	0.11537478
FM_302-AGAGAGCAGTCACTGT	0.11537491
FM_175-CCTACGTTCACTTGTT	0.11537598
FM_034-GACGCGTAGTTGAGAT	0.11537642
FM_253-CACGGGTAGTGCACTT	0.11537677
FM_225-CITE3	0.1153777
FM_212-GCTGAATCATGGAATA	0.1153791
FM_292-CITE1	0.11537947
FM_245-CTGTATTTCCGTGTGG	0.11538005
FM_276-GTCATTTGTTGAGGAC	0.11538059
FM_294-CGTGATAGTTCTCCAC	0.11538119
FM_253-GATGTTGAGTCCCTAA	0.11538144
FM_254-AATGACCCAACCGCCA	0.11538158
FM_243-CITE8	0.11538302
FM_289-TTGACCCCACCTAAAC	0.11538413
FM_280-ATTCAGGAGCAATAGT	0.1153855
FM_225-CITE5	0.11538564
FM_289-TTCTAGTGTCAAAGTA	0.11538629
FM_276-CATTGCCAGTGGTCAG	0.11538653
FM_177-CCGGGTACAAACACGG	0.11538684
FM_254-TCAGTTTGTAGTGATA	0.11538696
FM_303-ACCGTTCCATTCCTAT	0.11538697
FM_048-TCGCGTTAGGTGATTA	0.1153871
FM_302-GGGTTTAGTGTAAACA	0.1153872
FM_065-CATCGAAAGAATCTCC	0.11538739
FM_227-AAAGGTACACCATAAC	0.115388
FM_186-TTACGCCCAGCGTGAA	0.11539052
FM_209-GACTTCCAGCACCTGC	0.115391
FM_225-CATAAGCTCGCGTTTC	0.115391314
FM_284-AGCTACAGTCGTTATG	0.11539249
FM_231-CATGCTCCATCGTTCC	0.11539255
FM_225-CITE4	0.115392655
FM_040-CCTACCATCGTATCAG	0.11539317
FM_265-TTTGGAGTCGCCGTGA	0.11539441
FM_240-GTAGATCAGCTGAGCA	0.11539615
FM_243-CITE6	0.11539625
FM_209-GGAACCCGTAAGCGGT	0.115396366
FM_169-AGGGCCTTCACTACTT	0.11539696
FM_237-GGCTTTCTCGAAGGAC	0.115397654
FM_263-CTGTGAAGTTGGCCGT	0.11539769
FM_293-CTCTCGATCTCCGTGT	0.115397915
FM_252-TCGGTCTGTCCTACGG	0.11539848
FM_239-GCTTGGGAGCAACAAT	0.11539897
FM_264-CTTCTCTCAGGAAGTC	0.11539905
FM_291-AAACGCTTCGACGATT	0.1153997
FM_252-GTCATGATCGTGGACC	0.11540011
FM_226-GCGGAAACAACCAGAG	0.11540069
FM_237-ACTATGGAGCTGTCCG	0.11540101
FM_186-CCCATTGAGTCAAGCG	0.11540136
FM_287-CCCATTGCAATTGGTC	0.11540197
FM_168-CCCTAACTCGAATCCA	0.11540249
FM_028-TCTTTCCCACGTAAGG	0.115403
FM_225-CITE4	0.115403205
FM_048-CGATGTAGTTACAGAA	0.11540423
FM_225-CITE5	0.115405306
FM_292-CITE1	0.11540533
FM_150-TTGAGTGCATCGATGT	0.11540561
FM_212-GTGTAACCAGAAACCG	0.11540723
FM_225-CITE3	0.115407735
FM_292-CITE6	0.11540802
FM_243-CITE8	0.11540932
FM_246-AAGCGAGCATTCCTAT	0.11541023
FM_232-GATGGAGAGTAGAGTT	0.11541066
FM_121-CGAGTGCAGATTGCGG	0.11541152
FM_281-AGTAGTCAGACTACCT	0.115411855
FM_225-TGTACAGCACGCTATA	0.115412295
FM_216-AACAAGACAGCTTTGA	0.11541245
FM_283-CCAATGACAGAGTCAG	0.11541256
FM_302-TACTTCAGTACCCAGC	0.11541256
FM_287-TTACGTTCAAATAAGC	0.11541291
FM_225-CITE3	0.11541411
FM_173-CCACAAAGTTCCAGGC	0.11541444
FM_230-TCTGCCACAAACTGCT	0.11541692
FM_225-CITE8	0.115417406
FM_212-CATCCGTGTTTGGGAG	0.11541965
FM_292-CITE2	0.11541978
FM_232-GGAGCAAAGTAGACCG	0.11542018
FM_178-TGGGCGTGTGTTATCG	0.11542034
FM_294-GTGATGTTCATCCTAT	0.11542036
FM_225-CITE6	0.1154216
FM_292-CITE6	0.11542172
FM_287-AGGATCTAGTGGAAGA	0.11542198
FM_291-TATACCTCACATTGTG	0.115423016
FM_294-GAAGGGTGTCCTCCTA	0.11542304
FM_048-GGGAATGAGTGTGAAT	0.11542322
FM_226-AAACGAAGTTCGGCGT	0.11542326
FM_237-TGTACAGTCTGTGCAA	0.115423955
FM_065-ACGCCGAAGCGTTGCC	0.11542464
FM_065-TGAGGGACATCTCCCA	0.1154274
FM_294-ATCGTGAAGTGTTCCA	0.11542751
FM_225-CITE6	0.11542753
FM_225-TGTTCATAGGTGAGAA	0.11542879
FM_180-AATGGCTTCAATCTCT	0.11542944
FM_283-GACCGTGAGCGATGAC	0.11543004
FM_225-CITE2	0.115431145
FM_225-CITE7	0.115434475
FM_175-CATCCCATCAGCCTCT	0.11543484
FM_276-TATCTGTAGACGGTCA	0.11543582
FM_179-ATCGGATCAAACTAGA	0.115436144
FM_018-CAGCTGGTCACCATAG	0.115436286
FM_298-AGGTCATCAGTCTCTC	0.11543649
FM_065-TCAGGATTCTTGACGA	0.1154368
FM_274-CGGGTGTGTGTAACGG	0.11543765
FM_300-AATCGTGGTACCACGC	0.11544028
FM_186-AAGACAAGTTCCAAAC	0.11544031
FM_297-CCACGAGTCTTAGCTT	0.115443274
FM_121-TGCTTCGCAATTGCAC	0.11544328
FM_226-GACCAATTCACAACCA	0.115443744
FM_225-CITE7	0.11544469
FM_168-GGGTTTAAGTGCTCGC	0.11544525
FM_196-GTTATGGGTAGCTAAA	0.11544529
FM_225-CITE2	0.11544534
FM_225-CITE3	0.11544608
FM_246-ATCGATGCACTAGTAC	0.11544638
FM_065-AACACGTCAATCAGAA	0.11544695
FM_303-TACTTACCAACTCGTA	0.115448415
FM_149-GTGGAGAAGGTCACCC	0.1154489
FM_176-ATCGTCCTCGGTGAAG	0.11544903
FM_187-GGAAGTGTCTCCAATT	0.115450405
FM_150-AAATGGAGTGTAGTGG	0.115450695
FM_225-CITE3	0.11545102
FM_048-CGGACACAGGCAGGTT	0.1154512
FM_287-TGTGAGTCAATGTCAC	0.11545242
FM_274-CTGGTCTTCTCTGGTC	0.11545397
FM_172-TCTACCGTCGGCATAT	0.11545405
FM_188-GAGGCCTGTTAAGTCC	0.115454115
FM_292-CITE6	0.11545515
FM_292-CITE8	0.11545621
FM_225-CITE2	0.115457445
FM_303-TAGCACAAGAAATCCA	0.115457505
FM_231-CATGCGGCAATAACGA	0.115458354
FM_252-TGTTTGTCACGCAGTC	0.115459695
FM_300-TCGTGGGCATACCAGT	0.1154598
FM_225-CITE3	0.11546123
FM_065-CAGTCCTTCTTGACGA	0.115461506
FM_225-CITE6	0.11546176
FM_230-AGGAAATGTTGAGAGC	0.11546178
FM_190-GCCGATGGTGAGATTA	0.115462564
FM_216-AAAGGATGTGTCATCA	0.11546398
FM_292-CITE5	0.1154643
FM_048-AGCATACAGCTCCCAG	0.1154653
FM_225-CITE1	0.11546602
FM_287-CTGTATTCACCAGCGT	0.11546782
FM_243-CITE2	0.115467854
FM_209-CTACTATGTGAACGGT	0.115468726
FM_044-GCAGTTATCTAAGCCA	0.11546984
FM_285-TTCATTGTCCCATTTA	0.11547025
FM_034-AACTCAGTCCTATGTT	0.11547136
FM_294-CTCCTTTAGCAAGTGC	0.11547224
FM_287-GAACTGTCATTAAGCC	0.11547252
FM_245-CGTGCTTCAACATACC	0.11547263
FM_292-CITE6	0.115473315
FM_071-GACTAACAGTCATCCA	0.115473375
FM_120-ACTTTGTGTAGTCTGT	0.115473814
FM_018-GGGCATCCACAGCGTC	0.11547411
FM_225-CITE1	0.1154742
FM_225-CITE6	0.11547429
FM_246-ACTCCCATCTCCAAGA	0.11547429
FM_225-CITE2	0.115476
FM_018-AAATGCCGTGCACTTA	0.11547615
FM_252-TCTATACGTGATCGTT	0.11547709
FM_225-CITE3	0.11547834
FM_296-CCTAAGACACTTTATC	0.11547852
FM_278-TCTTCCTGTTCATCGA	0.115479715
FM_065-AGCGGTCTCCTACAGA	0.11548045
FM_284-GGGCGTTAGGTAGATT	0.115480706
FM_229-CCTCATGGTCCACAGC	0.11548234
FM_246-GGATGTTTCGTAGTGT	0.1154828
FM_040-CAAGAAACATACCATG	0.11548296
FM_225-CITE7	0.11548384
FM_168-CTGTCGTCATCATTTC	0.115484044
FM_284-TTGACCCAGCGTCGAA	0.11548595
FM_225-CITE3	0.11548631
FM_303-AATGAAGCAGCAGGAT	0.11548682
FM_021-TCTATTGAGGTGACCA	0.11548683
FM_180-GCAACCGGTCAAAGTA	0.11548721
FM_302-TGACTCCTCCGCGATG	0.11548743
FM_292-CITE7	0.11548766
FM_216-CTCAATTCAGTCTACA	0.11548796
FM_261-TGAGCGCGTGGACCAA	0.11548836
FM_225-AATTTCCCATAATCGC	0.11548844
FM_212-GAGTGTTCAGGGACTA	0.11549276
FM_234-GGAATCTAGAGTGGCT	0.115493886
FM_243-CITE1	0.11549593
FM_225-CITE5	0.11549607
FM_034-GACGCGTCAGGTGCCT	0.11549644
FM_251-TTCAATCAGGTTAGTA	0.11549721
FM_231-GTACAGTCAATTCGTG	0.11549778
FM_293-TGTGAGTGTGTTATCG	0.115498446
FM_216-ACTTCGCAGATACCAA	0.11549905
FM_284-CACTTCGGTTCATCGA	0.11550056
FM_286-CTAAGTGCATGCTGCG	0.11550274
FM_021-CGTCAGGGTGGACGAT	0.11550429
FM_246-ACCTGAACATCCGAAT	0.11550446
FM_225-GCCAGTGAGTGCTAGG	0.11550465
FM_225-CITE7	0.11550473
FM_297-GTACAGTGTGACAGCA	0.11550523
FM_292-CITE7	0.11550601
FM_294-TTTACCAGTAGAGGAA	0.115507
FM_186-GCCAGCATCATGACAC	0.11550878
FM_225-CITE2	0.115509115
FM_048-ACTGTCCTCACGCATA	0.11550941
FM_225-ATTCCCGGTACAGTCT	0.11551092
FM_297-GAGCTGCCATTGACTG	0.11551122
FM_300-AGAAATGGTTGGCCTG	0.11551188
FM_249-CCTAACCCATGACAAA	0.11551226
FM_236-AATCGACCACTAGTAC	0.11551229
FM_290-ATAGACCAGGCCCGTT	0.11551269
FM_280-AACCAACTCTACGGTA	0.11551275
FM_176-CCGTGAGTCGAGCCAC	0.115513794
FM_260-ATTCCCGGTGAGATAT	0.11551399
FM_292-CITE1	0.11551797
FM_177-CAAGAGGAGACGGAAA	0.1155189
FM_243-CITE8	0.11551995
FM_300-CGTAATGGTCGGATTT	0.11552079
FM_288-TCGACCTTCGCGGTAC	0.11552138
FM_281-TAGGGTTTCTAACGGT	0.11552169
FM_031-GGCTGGTCAACGATCT	0.11552231
FM_243-CITE1	0.11552312
FM_120-AGCCAATCAGGGTCTC	0.11552463
FM_287-AGCGATTTCTCTCTTC	0.1155254
FM_231-TGCATGATCTGGCCAG	0.11552698
FM_287-GTCATCCTCAAATGAG	0.115527645
FM_071-ACATCAGCACAGGCCT	0.115528174
FM_028-GTCAAGTAGCTAGTTC	0.11552835
FM_250-TTACCGCAGCATGCGA	0.11552837
FM_297-TGAGCATGTACAAGCG	0.11553131
FM_243-CITE2	0.11553155
FM_225-CITE4	0.115532346
FM_186-TAGGAGGAGCCAAGGT	0.115532406
FM_237-CATGCCTAGGACTAAT	0.11553329
FM_247-CGGGTCACAGTCTGGC	0.115533374
FM_180-TGAGGAGTCAAAGGAT	0.115533896
FM_285-GTAGATCCAACCGATT	0.115535185
FM_181-AGGACGATCCTGCTAC	0.11553552
FM_163-CAGCAATGTAAGCTCT	0.115536146
FM_172-ATGGTTGAGGCGAAGG	0.11553625
FM_280-GCCTGTTTCACGACTA	0.115538135
FM_264-TCATCATTCGAGCTGC	0.11553833
FM_252-TGGTTAGCACGGGCTT	0.11553852
FM_290-GTCTAGAGTGGTCTGC	0.11553867
FM_294-TGCATCCTCAGACAAA	0.11553968
FM_300-GTTGTCCAGCAGGTCA	0.11553978
FM_225-CITE1	0.11554042
FM_294-AGTAGCTCAAGAATAC	0.11554064
FM_289-AGTGCCGCAGTGTACT	0.115541056
FM_288-GCATGATCAAGACTGG	0.11554114
FM_297-TTCAATCGTTGGGACA	0.11554211
FM_225-CITE2	0.11554254
FM_261-TCAAGTGTCTGGAGAG	0.11554342
FM_285-TGAGGAGAGGGCTTCC	0.11554344
FM_300-GATGGAGTCGTCCTCA	0.11554417
FM_243-CITE2	0.11554425
FM_239-CAGTGCGCATTATGCG	0.11554494
FM_284-TCCATGCCAATAGGAT	0.11554902
FM_292-CITE4	0.115549125
FM_028-CGGACACTCTCCAACC	0.11554915
FM_185-GGGACCTCAGCACAGA	0.11554925
FM_028-GTCCTCAGTAGCCTCG	0.115550876
FM_246-TGGTAGTAGTATAGAC	0.115551844
FM_287-CTGAGCGTCTTAGGAC	0.11555294
FM_048-GTAACGTAGGTGATTA	0.115553774
FM_225-CITE1	0.11555502
FM_284-CAGATACAGATGCGAC	0.11555567
FM_175-CCTCTAGCAAACGAGC	0.115558244
FM_165-AACTTCTCACACCGAC	0.11555876
FM_288-CATACCCCAACACAAA	0.115559526
FM_225-CITE1	0.11555964
FM_231-TAGTGCAAGAGTTGAT	0.11556023
FM_048-CGTCTACCAGAGCCAA	0.11556046
FM_227-TGAGGAGCAATGACCT	0.115560845
FM_286-CATGCTCGTCGGATTT	0.115561895
FM_237-TTTATGCGTCATCACA	0.11556204
FM_168-ATCACGATCTGGCCAG	0.11556206
FM_292-CITE6	0.11556325
FM_180-ATTCGTTCAGAGTCTT	0.115563765
FM_283-GCAGTTAGTTATGACC	0.11556382
FM_292-TGATGCACAGGCACAA	0.11556483
FM_227-TCGGGACGTACGGATG	0.115565
FM_217-CCGGTGACAACTACGT	0.115565136
FM_243-TGTCCACCAACGGTAG	0.1155665
FM_285-TGGAGGAGTGATTGGG	0.11556651
FM_040-AGGCCGTGTAAATACG	0.11556658
FM_229-GTCAGCGCACTCCACT	0.115568824
FM_292-CITE6	0.11557051
FM_186-CTCCGATAGCAAACAT	0.11557086
FM_245-TTTACTGTCAAACGAA	0.1155719
FM_186-CATTGAGTCTTGGTCC	0.11557237
FM_048-CCATTCGCAAGCCGCT	0.1155726
FM_150-AGAGAGCCAATTCTTC	0.115572624
FM_065-GTCACGGGTCTTCAAG	0.115573704
FM_180-TGATTTCGTGCGGATA	0.11557456
FM_150-GAGGCAAAGGTCCCTG	0.115574576
FM_297-CACAGATAGGCCTTGC	0.11557607
FM_048-GCGCCAACACGGTAAG	0.11557722
FM_188-CGAAGGACACGGCCAT	0.11557979
FM_150-GAACTGTAGATACCAA	0.11558098
FM_243-CITE1	0.115581796
FM_263-GAGTCTACAAGTGCTT	0.115582354
FM_225-GGGTAGAAGAACAAGG	0.11558274
FM_048-CATGCCTCAAGCCGCT	0.11558405
FM_225-CITE1	0.11558437
FM_247-TCAAGTGAGGGCCCTT	0.11558489
FM_246-CGTGATAAGTGAGCCA	0.11558492
FM_178-TTACCGCTCGCCTAGG	0.11558793
FM_243-CITE5	0.11558806
FM_034-ATTGGACTCCAGATCA	0.115588285
FM_225-CITE4	0.115590006
FM_177-CGGCAGTTCCGCCTAT	0.115590245
FM_209-TCGATTTCAAGCTGCC	0.11559078
FM_231-TGCTTGCTCGGTGCAC	0.11559132
FM_276-TTTCACAGTGACTATC	0.11559163
FM_297-TGAGCATAGTCTTCCC	0.115591705
FM_284-TTCTAGTCACAACCGC	0.11559222
FM_166-CTTTCAAAGACATAAC	0.1155935
FM_184-CCCATTGTCCGGCTTT	0.115593694
FM_149-AGATGCTCAGCCGGTT	0.11559397
FM_294-AACGTCAGTATCAGGG	0.11559561
FM_149-AGTCAACAGATGAACT	0.11559579
FM_075-TAGTGGTGTCAATACC	0.115596116
FM_302-TCATGTTGTGGTGATG	0.11559905
FM_040-CCGTTCACAAGTACCT	0.11560035
FM_188-ATGCCTCGTGTTCCTC	0.11560072
FM_289-GTAACCAAGACCATAA	0.11560122
FM_149-ATGACCATCAATCAGC	0.11560159
FM_208-TTACGTTTCTTCCCAG	0.11560176
FM_287-TACCTGCCACGACGCT	0.11560275
FM_226-TGGAGAGCAAGACCGA	0.11560428
FM_048-CAACCTCCACGGACAA	0.11560428
FM_274-GTTACGAGTGAGTTTC	0.11560467
FM_301-TTCCTAACAGCACAAG	0.11560477
FM_244-GGATCTAAGGCGAAGG	0.115604974
FM_300-TGACCCTGTTCCTTGC	0.11560509
FM_227-GTTACAGTCTGTCCGT	0.115606345
FM_225-CITE4	0.11560654
FM_245-AAGACAACAAAGGAGA	0.11560707
FM_225-CITE2	0.1156076
FM_287-CGCATGGAGGGACACT	0.11560916
FM_260-TTACGTTCAGGTTCGC	0.115609854
FM_021-TACGGGCAGAAACCGC	0.11561191
FM_225-CITE6	0.11561191
FM_173-AGAAATGAGATCGCCC	0.11561337
FM_252-CAAGCTAAGGAGCTGT	0.11561411
FM_289-CGATGGCCAGCGAGTA	0.11561498
FM_246-ACAGCCGGTGCACAAG	0.11561589
FM_247-ACATCCCTCATTACCT	0.11561701
FM_302-GCCAGTGAGTGTTGTC	0.1156179
FM_289-TCATGCCCAAAGGCAC	0.11561795
FM_285-TGGGCGTAGAGATTCA	0.11561837
FM_217-TGTGAGTTCTATCCAT	0.11561837
FM_225-CITE6	0.11562122
FM_186-AGACCCGAGCAGCACA	0.11562137
FM_071-CTCCTAGTCTTCAACT	0.115621865
FM_281-GCCTGTTCACATAACC	0.11562442
FM_239-CAGCCAGTCCCGAGGT	0.11562486
FM_048-AACTCTTGTAACGCGA	0.115625724
FM_225-CITE2	0.11562575
FM_175-CGGAGAATCCATCACC	0.11562677
FM_253-TTCCAATTCGGTCGGT	0.11562692
FM_300-ACTATCTGTTGTTTGG	0.115626924
FM_285-CATTGAGTCGGTATGT	0.1156271
FM_297-ACAAAGAGTTAGAAAC	0.115627564
FM_239-ACACGCGAGGAAGTAG	0.11562916
FM_019-GTGTGCGTCTTACCGC	0.11562962
FM_230-TTGGGTAGTCCACATA	0.115629815
FM_292-CITE7	0.11562991
FM_150-CCCTGATAGCGGTAAC	0.115629956
FM_237-TGCGATAAGACGCAGT	0.115630664
FM_265-GCGAGAATCTGCGAGC	0.11563202
FM_188-TTTAGTCCATCGTCCT	0.115632266
FM_186-GGGCGTTCAACAAAGT	0.11563254
FM_225-TTTCATGGTTGCCAAT	0.115632825
FM_247-TTGTTTGGTCACTGAT	0.1156333
FM_021-CAGAGAGCAAGCTGAG	0.11563427
FM_229-ATTCAGGAGTTCATCG	0.1156343
FM_259-AAGTTCGAGGAACGTC	0.11563502
FM_034-GACGGCTGTAAGGGAA	0.11563523
FM_225-CITE2	0.115635365
FM_240-AAAGAACGTCCTATAG	0.115635775
FM_292-CITE7	0.1156364
FM_225-CITE7	0.1156365
FM_021-AAACGGGAGGAGCGAG	0.11563668
FM_296-GTAACACCAGACCATT	0.11563845
FM_285-AGACAGGCAACTGCTA	0.11563878
FM_230-GATGGAGAGAAACCAT	0.11564035
FM_149-TTTGATCTCTCTTGCG	0.11564045
FM_230-CTGAATGTCTGTAAGC	0.11564047
FM_225-CITE2	0.11564055
FM_294-CCTACGTTCCGTATGA	0.11564197
FM_300-TATGTTCCACAAGTGG	0.115642235
FM_021-CGATCGGCATGTAGTC	0.1156425
FM_239-TGTGTGAAGGGTTGCA	0.1156436
FM_031-CGGTTAAAGGCGACAT	0.11564373
FM_048-AACGTTGCAGGCAGTA	0.115644105
FM_284-GTGTAACGTTCGCGTG	0.115644924
FM_285-GCACGGTGTTGACTAC	0.115645945
FM_019-CGCGGTACACTACAGT	0.11564804
FM_237-GAGACCCGTGATCATC	0.1156483
FM_149-CGATCGGCAATTCACG	0.11564842
FM_166-GCTGAATGTGTGATGG	0.11564853
FM_121-AAAGTCCTCTTGCAGA	0.1156492
FM_230-TCAGCCTCAGAAATCA	0.11564951
FM_225-CITE3	0.1156507
FM_181-AGTCACAAGGTGCCTC	0.115650974
FM_031-GGACAAGGTTCTGGTA	0.11565118
FM_275-GGTGAAGAGACCAGAC	0.11565137
FM_302-GGTGTTACAACCGTAT	0.11565276
FM_288-AACGAAAGTAGATGTA	0.115652844
FM_293-GGCGTCAGTAGTCCTA	0.1156543
FM_048-CGGAGTCTCCTCAACC	0.115655
FM_303-ACTTATCCATGGGAAC	0.11565633
FM_300-CCTTTGGAGAGCCGAT	0.115656815
FM_243-CITE7	0.11565778
FM_277-GACCGTGGTTGACTGT	0.11565787
FM_300-TGATGCAAGTATGAAC	0.11565867
FM_226-CATACCCCATGAATCC	0.11565877
FM_276-GATCGTATCGGAGATG	0.11565956
FM_247-TAAGCGTTCTCTAGGA	0.11566
FM_028-ACACCAACATACGCCG	0.115661494
FM_243-CITE7	0.11566244
FM_292-CITE4	0.115663104
FM_303-GGGAGATAGGGAGGGT	0.115663275
FM_048-AAAGCAAGTCCGAACC	0.115665354
FM_246-TCACAAGGTAGCGCTC	0.11566546
FM_280-GACATCATCTCGACGG	0.11566778
FM_292-CITE7	0.11566799
FM_247-TCAAGCAGTGCGTTTA	0.11566929
FM_019-ACAGCCGCACAACTGT	0.11567094
FM_297-CTCACTGTCACTGCTC	0.11567096
FM_065-AAAGATGTCTCTAGGA	0.11567102
FM_297-TTCATTGAGATACATG	0.11567274
FM_248-TAGTGCATCGAACCTA	0.1156745
FM_303-TTACCGCCACGACAGA	0.1156747
FM_303-CACGTTCTCAAATGCC	0.115674905
FM_048-AGCGTCGCAGCGAACA	0.11567549
FM_173-AATGACCAGCATCAGG	0.11567559
FM_259-AGCGATTGTAACACGG	0.11567594
FM_263-TGCAGATCACGGCACT	0.11567653
FM_225-CITE2	0.11567732
FM_225-CITE2	0.11567768
FM_264-TTGAGTGTCTGGCCAG	0.11568043
FM_289-CTGTGAACACGGCCAT	0.1156816
FM_282-ACTTTGTCACCAACAT	0.11568314
FM_300-CCCTTAGGTACAAACA	0.11568374
FM_300-AATTTCCCAGTCGGTC	0.11568483
FM_243-CITE3	0.11568498
FM_225-CITE3	0.11568608
FM_065-GTTCTCGGTTCGTGAT	0.11568916
FM_161-TACAGGTAGTGTACAA	0.11568942
FM_065-TGAGAGGAGACCTAGG	0.11568952
FM_286-TTGACCCAGCATCAGG	0.11568955
FM_297-CCACTTGCAAGCAGGT	0.115690894
FM_185-GCCATGGTCATTCCTA	0.11569091
FM_240-ATCGCCTAGGTCACTT	0.11569098
FM_180-GCTTTCGGTTATTCTC	0.11569286
FM_225-CITE5	0.11569452
FM_243-CITE2	0.11569517
FM_188-ACAGCCGGTCTCCCTA	0.11569586
FM_212-ACGTCCTCATCGGAAG	0.115696006
FM_302-TATTTCGTCGGATAAA	0.115696035
FM_177-GGAGGTAAGCAACCAG	0.11569619
FM_287-TCGATTTCATTAGGCT	0.11569623
FM_302-TCGATTTCAGTTTCAG	0.11569698
FM_297-CTGAGGCTCTCCACTG	0.11569765
FM_186-ACAGGGAGTAAGCTCT	0.11569794
FM_225-CITE7	0.11569825
FM_216-CTGCCTACATGACGGA	0.11569838
FM_281-TCCTCGACATCCGGCA	0.115698785
FM_265-TGTCAGACAATTAGGA	0.115699485
FM_216-TTCCAATGTTAAGACA	0.115699895
FM_225-AGCGCCAGTATCATGC	0.115699984
FM_263-ATTTACCTCTCTGCCA	0.115700565
FM_297-CCTAAGAGTTAATCGC	0.11570098
FM_296-GCTCAAAAGCCGTCGT	0.11570162
FM_187-CGAAGTTCATAAGATG	0.11570225
FM_291-TATCCTATCAATCGGT	0.115703315
FM_237-CCCGAAGAGGTAGATT	0.11570344
FM_290-CACAGGCCACGTCATA	0.11570381
FM_292-CITE5	0.11570445
FM_237-ATGTCTTAGGATTACA	0.11570455
FM_284-CACTGTCTCCTGGGAC	0.115705
FM_302-TCGAACACAACGGTAG	0.115705065
FM_028-CTCGGAGGTCGCGAAA	0.115705356
FM_296-GAATCACAGATAACGT	0.11570574
FM_040-CCGGGATTCTGTCAAG	0.11570695
FM_298-AGGTGTTGTTCTTGTT	0.11570763
FM_150-TTGATGGAGATACAGT	0.11570871
FM_034-CTGGTCTGTTAGATGA	0.11570899
FM_264-CCTAACCTCGCCAGAC	0.11570901
FM_227-GATGCTATCATTACGG	0.11570907
FM_181-TTCAATCTCTTTCTAG	0.115710385
FM_150-ATGTCTTCAGAGGAAA	0.11571043
FM_296-GAGAGGTAGTGGTGAC	0.11571332
FM_253-TGTTCATGTGGGCTTC	0.11571356
FM_285-GAGCCTGTCGTTAGTG	0.11571402
FM_253-GATGATCAGCGTTACT	0.115714505
FM_294-AAACGCTGTCGTCAGC	0.11571479
FM_293-TATTGGGAGACTTCGT	0.11571598
FM_166-GTCACTCCATCTCATT	0.1157166
FM_232-ATTCTTGCATCTCCCA	0.115717895
FM_217-ACAGGGACACGTCATA	0.11571842
FM_292-CITE8	0.11571868
FM_227-GAGATGGTCGGAGTGA	0.11571886
FM_261-CACTGTCCAGTTGTCA	0.115719154
FM_168-GATAGAACACGACGAA	0.11571998
FM_261-TGTTACTGTTATGTGC	0.115720965
FM_225-CITE4	0.11572111
FM_283-CTCAACCCACGGGCTT	0.1157213
FM_040-CACATTTCATGCTAGT	0.11572303
FM_120-TTACGTTTCTACGGGC	0.11572306
FM_227-TAATTCCCACTGCACG	0.11572518
FM_302-CTTTCGGAGAACCCGA	0.11572575
FM_070-TTGCGTCCATGTCCTC	0.115726136
FM_253-CATGAGTAGGTACATA	0.11572624
FM_166-GCTTGGGCATTGAAGA	0.115726516
FM_292-CITE5	0.11572659
FM_229-TGAGCATCAACGATCT	0.11572842
FM_292-CITE7	0.115728796
FM_180-AGATCGTGTCTTAGTG	0.115728945
FM_150-GGTCTGGAGCGCAATG	0.11572946
FM_239-TTAGGCACAAGTGGAC	0.115731545
FM_282-CGAAGGACATCTCATT	0.11573281
FM_217-TCGCACTAGACATGCG	0.11573344
FM_234-TTGTTCAGTCCAACGC	0.11573348
FM_292-CITE6	0.115734465
FM_225-CITE8	0.11573561
FM_302-GGAGAACCAGTTGAAA	0.115737386
FM_275-GGGCGTTGTACTAAGA	0.115737416
FM_018-TACCTTAGTTGTGGAG	0.11574146
FM_048-GTAGTCACATGTTGAC	0.11574178
FM_028-AGTAGTCGTTTGTTGG	0.115742534
FM_253-GACATCATCATCTCTA	0.11574275
FM_274-GTACAGTTCCCTTGGT	0.115742944
FM_237-GTCACGGAGTCCGCCA	0.115743175
FM_287-GTTCTATAGCGCACAA	0.11574383
FM_293-AGATAGATCTTTGATC	0.1157459
FM_289-AACAGGGAGATCCTAC	0.115745954
FM_231-TGGAGAGGTCATGGCC	0.11574683
FM_225-CITE6	0.115747556
FM_244-AGACACTCAACACAGG	0.11574777
FM_281-CATAAGCCAATTTCCT	0.11574781
FM_169-CATACCCTCCGCTTAC	0.11574897
FM_294-CCTCAGTAGCTCGAAG	0.115749754
FM_283-GGGTAGAAGGGTACGT	0.115750015
FM_171-AGAACCTCAAATAGCA	0.11575077
FM_150-ATCGATGAGATTGAGT	0.11575086
FM_245-GATCGTACATGTCAGT	0.11575143
FM_166-GGACGTCTCTTTACAC	0.11575216
FM_281-AGGGTCCGTCTCGACG	0.11575259
FM_179-TTGTGTTAGTTACGAA	0.11575334
FM_225-CITE2	0.11575434
FM_287-CTTCTAATCTAGCCTC	0.11575587
FM_240-GTGTCCTTCGGCCCAA	0.11575602
FM_180-CTACCTGTCCAGTGCG	0.11575699
FM_225-CITE6	0.115757816
FM_287-AGGCTGCGTTAGGCTT	0.115759075
FM_243-CITE4	0.11576042
FM_223-CGGACACTCCGCAAAT	0.11576111
FM_225-CITE1	0.115761235
FM_297-CACGAATTCTAAGCGT	0.11576127
FM_244-TCCCATGAGCTATCCA	0.11576162
FM_191-TCTACATCATCAACCA	0.115762636
FM_065-GCATGATCATTTCACT	0.11576297
FM_225-CITE3	0.11576421
FM_243-CITE7	0.11576439
FM_048-CTAAGACCAGCTATTG	0.11576515
FM_265-GTGCTTCGTCATCGCG	0.115765706
FM_297-AGCTTCCTCAAAGGAT	0.11576583
FM_294-ACGGTTATCTTCTGGC	0.11576595
FM_166-CGGAATTTCCTTATAC	0.11576601
FM_292-CITE4	0.115766905
FM_237-CTCTGGTTCTGACAGT	0.115767546
FM_300-CACTGGGGTCCCGTGA	0.11576775
FM_065-AAATGCCAGCTGTTCA	0.11576781
FM_048-CGCCAAGAGGGAACGG	0.115767844
FM_168-AGACCCGCAACGGCTC	0.115769036
FM_294-GCGTTTCGTTTCGTTT	0.11576938
FM_225-CITE6	0.11577156
FM_244-TGACGCGCAGTACTAC	0.11577178
FM_225-TCCACGTGTCGTGATT	0.115772225
FM_284-CATACCCCAAGTTCGT	0.11577382
FM_245-ACAAAGAAGAGCATCG	0.115777455
FM_216-TCGAAGTAGGTCATCT	0.11577961
FM_187-AAGACTCCAAGTACCT	0.115779854
FM_169-ATGTCCCTCAGGAAAT	0.115781516
FM_294-GTGTGATAGGTATTGA	0.115781866
FM_232-TACCCACTCCCAGGCA	0.11578282
FM_028-TCAGCTCTCGGTTAAC	0.115783
FM_285-TCATACTTCTGCTTTA	0.115786485
FM_040-GTCGGGTTCATACGGT	0.115787014
FM_055-CGTCCATCAATGGACG	0.11578722
FM_252-GCTGCAGGTTGTGCCG	0.1157874
FM_181-AAGTTCGGTCCACTTC	0.11578875
FM_300-CCAATTTCACGCGCAT	0.11579022
FM_225-CITE2	0.11579027
FM_191-GGTGAAGTCCTGTTGC	0.11579045
FM_173-AACCATGAGGTCCCTG	0.11579138
FM_294-TACTTACTCCATTGGA	0.115791544
FM_265-GACTTCCTCGAACTCA	0.11579188
FM_283-AGGGTTTTCCACAAGT	0.11579192
FM_291-ACGTCCTGTCAAATCC	0.11579481
FM_292-CITE8	0.11579499
FM_187-GTGAGTTGTCGAAACG	0.11579521
FM_225-CATCAAGGTTGGGATG	0.11579577
FM_225-CITE4	0.11579613
FM_028-TTGGCAAAGCGTGTCC	0.11579623
FM_292-CITE3	0.11579671
FM_188-TGAGGAGGTAAGGCTG	0.115798034
FM_303-GCATGATTCCTCTAAT	0.115798034
FM_240-GCTTTCGAGTGGTTGG	0.115799084
FM_225-CITE6	0.11579926
FM_168-CTGTCGTCAAGCGGAT	0.11579976
FM_120-ACCAAACTCTCTCCGA	0.1158
FM_172-TTGTTCATCTAAGCCA	0.1158011
FM_292-CITE3	0.11580237
FM_300-GGGTATTGTTGGGTTT	0.115802474
FM_048-AAACGGGCAGTCGATT	0.115803875
FM_225-CITE3	0.11580435
FM_294-TCATACTAGTAGACAT	0.11580559
FM_171-CTGAGCGGTGTTAACC	0.115805656
FM_065-CACACCTTCGTTTGCC	0.115808055
FM_188-TGAGTCAAGCACTCGC	0.11580854
FM_248-CACTAAGAGTGTTCAC	0.11580877
FM_225-CITE8	0.1158089
FM_303-CTCCATGGTGTCTCCT	0.11580921
FM_198-AAGGTAAAGCCTGAGA	0.11580934
FM_225-CITE5	0.11580939
FM_296-GGCACGTAGTGATAGT	0.1158102
FM_252-GTGTTAGAGCTAAATG	0.115810476
FM_276-GTTACAGGTCGAGATG	0.115810975
FM_227-ACTGTGACACTTTATC	0.11581102
FM_028-GTGGGTCGTAGCTTGT	0.11581322
FM_048-CTTTGCGAGTGGCACA	0.11581324
FM_225-CITE8	0.11581332
FM_294-AGAGCAGGTTCAAACC	0.115813494
FM_240-AATCGACTCTTGGCTC	0.115813725
FM_247-AGTGCCGAGGAGGGTG	0.11581393
FM_243-CITE4	0.11581414
FM_225-CITE2	0.11581448
FM_302-GTAAGTCTCCGCATAA	0.11581554
FM_294-CTTTCAAAGTCCCGAC	0.115816124
FM_181-TCCATGCAGAATACAC	0.11581695
FM_297-TGGCGTGGTATGCTTG	0.11581704
FM_180-TCGGATACAACACGAG	0.11581763
FM_034-CTGCCTAAGAGCTGGT	0.115818664
FM_168-GGAATCTTCTATCGGA	0.115819946
FM_172-AGGAATATCGCCAGAC	0.11581995
FM_181-TTACGCCGTATGACAA	0.11582019
FM_230-TTAATCCCACTACAGT	0.11582029
FM_296-TAACGACAGGGTTAGC	0.11582054
FM_231-CTGTGAACATGCACTA	0.11582118
FM_303-GGGTATTAGGGCCCTT	0.11582146
FM_292-CITE4	0.11582161
FM_293-ATGGGAGTCTCGTCAC	0.11582305
FM_274-TGAGGTTGTATACGGG	0.115823455
FM_229-CATCCGTGTGAGAACC	0.1158244
FM_287-GTAATCGGTATCAGGG	0.115825415
FM_225-CITE7	0.11582578
FM_181-TTAGGCAAGATCGCCC	0.115825795
FM_040-CCTAAAGCACACAGAG	0.11582582
FM_276-TCATGCCGTGTCATTG	0.11582677
FM_300-GGGCTCAAGTAACGAT	0.11582684
FM_302-GTGCACGCAGAGCTAG	0.115827
FM_225-CITE1	0.11582884
FM_234-ACCTGTCGTCCTTGTC	0.11582951
FM_264-CGGAGAATCAGTCATG	0.11582977
FM_289-GGCAGTCCATACACCA	0.11583128
FM_287-CATGAGTTCGTGCACG	0.11583162
FM_193-GTCTACCAGAGTCGAC	0.11583239
FM_245-TGTAACGGTGACACGA	0.1158335
FM_300-GGGCGTTAGTCCTACA	0.115833916
FM_150-AGGTAGGAGACTGGGT	0.11583454
FM_277-CACTGTCGTGTGACCC	0.11583464
FM_065-AGTTGGTCAGATGGCA	0.115834646
FM_300-GATGTTGCATGAAGGC	0.11583585
FM_048-CGAGAAGGTGGTCTCG	0.115835905
FM_276-CCGTAGGGTGTTTGCA	0.11583673
FM_297-TCCCATGTCATGGCCG	0.115837954
FM_292-CITE4	0.11583854
FM_289-ATGGTTGAGGTACTGG	0.11584134
FM_065-ACACCAATCACTCTTA	0.11584143
FM_048-ATCCACCGTACAGTTC	0.11584194
FM_188-GCCAGTGAGGTAAAGG	0.115842156
FM_294-CTCTGGTCAGCAGTCC	0.11584237
FM_287-GAGATGGGTATTCCGA	0.11584239
FM_253-AATGCCATCCTGCCAT	0.115843266
FM_048-GAACATCCATTCGACA	0.1158435
FM_239-GACTGATTCCATACTT	0.115843594
FM_028-GTCGGGTCACCAGGCT	0.11584377
FM_225-CITE4	0.115844764
FM_120-AAGTTCGCACTTGGGC	0.11584489
FM_300-ATGGGAGTCTACCACC	0.11584491
FM_293-TACAGGTAGTAGACAT	0.11584505
FM_284-GCGTTTCTCTGGACTA	0.11584683
FM_282-GTCAAACAGCGATCGA	0.115847245
FM_253-GACCGTGAGTAACCTC	0.115848064
FM_280-TCAAGACAGGGTAGCT	0.11584825
FM_297-GTTAGACCAGACAATA	0.11584845
FM_292-CITE6	0.11584853
FM_284-CTACGGGTCCCAGTGG	0.11585005
FM_199-TTCTTGACAGCAGTGA	0.11585036
FM_065-CCGTTCATCAACACCA	0.1158506
FM_239-CTCTGGTTCAATCAGC	0.11585075
FM_292-CITE1	0.11585103
FM_300-GATCGTATCGAGATGG	0.1158514
FM_185-TCACAAGAGCATGAAT	0.115851626
FM_225-CITE7	0.11585429
FM_237-TTGTGGATCGTGGCTG	0.11585436
FM_237-CTCAACCGTCGTCATA	0.11585466
FM_149-TCAATTCTCATTCATC	0.115854986
FM_225-CITE8	0.115855046
FM_034-AGGGTGACAGCAGTTT	0.115855135
FM_252-CAATGACTCCCTTTGG	0.115856275
FM_150-AAGAACATCATGGAGG	0.11585651
FM_230-GGTAGAGCAGGCTCTG	0.11585654
FM_282-AAGTTCGCAGGTCCCA	0.11585705
FM_184-AGTCATGGTTGCTCGG	0.1158571
FM_176-TCACGGGAGAAAGTCT	0.11585713
FM_212-AGATCGTCATCAGTCA	0.11585748
FM_295-GTCGAATTCTCCCATG	0.11585751
FM_302-ATTACCTCAACTCCAA	0.115858704
FM_209-GACATCACAGGGCTTC	0.11585994
FM_191-ATGCATGTCTTCCCGA	0.115859985
FM_300-ATGGTTGGTGAGGAAA	0.1158602
FM_225-CITE2	0.11586025
FM_251-TGGGATTTCACAGTGT	0.11586031
FM_055-TGGCCAGCAAAGTGCG	0.115860716
FM_281-GTAAGTCGTGCAAGAC	0.1158608
FM_168-TATTGCTCAGAAGCTG	0.115861095
FM_292-ATCCCTGAGCTTTGTG	0.11586282
FM_225-CITE3	0.115863204
FM_300-TCGAACAAGTCGTTAC	0.11586329
FM_243-TTGAACGGTCAACGCC	0.11586338
FM_288-TTCTTCCTCCTGATAG	0.115865536
FM_225-CITE7	0.11586578
FM_267-CATCAAGTCCGCTGTT	0.11586585
FM_149-CATCGCTCAAGCGAGT	0.11586904
FM_184-TGAATCGGTATGTCAC	0.11586996
FM_229-TGAGGGAAGCCTGAAG	0.11587014
FM_161-AGGCCACTCAAGTGTC	0.11587112
FM_259-TGTGATGAGAGGTTTA	0.115871355
FM_287-TTCCGTGTCAGGTGTT	0.115871795
FM_191-TGGGTTAGTAGCTAAA	0.115872905
FM_181-GCAGCCATCTCGTCGT	0.11587382
FM_225-CITE4	0.11587385
FM_212-AGGGTGACACAAGTGG	0.115874045
FM_225-CTGCGAGCACAGCTTA	0.115874305
FM_287-GACCGTGAGAATACAC	0.115874775
FM_246-TGTGAGTCAGCGAACA	0.11587621
FM_150-AATCGTGTCGCGAAGA	0.115876496
FM_166-ATAGGCTTCCATCGTC	0.11587693
FM_209-AAAGGATTCCTCTGCA	0.11587855
FM_234-ATCGATGTCCACGGGT	0.11587936
FM_225-CITE4	0.11587972
FM_292-CITE4	0.115879744
FM_292-ATGGTTGAGCCATTGT	0.11588357
FM_294-CATCGTCGTGACTCTA	0.115883574
FM_150-CCGGTAGGTAGTCGGA	0.11588391
FM_048-ACAGCTAGTCTTGTCC	0.11588411
FM_034-ACACCAACATGTAGTC	0.11588682
FM_150-ATCACAGTCACAAGGG	0.11588767
FM_274-TTTCATGTCCGCAAAT	0.11588805
FM_246-TACCCACGTGACTCGC	0.1158883
FM_186-TTAGGGTAGATGCGAC	0.115890324
FM_021-GCGGGTTAGACACTAA	0.11589267
FM_295-TACGGGCTCCAAGGGA	0.11589474
FM_253-TTTGATCGTTCAAAGA	0.11589501
FM_225-CITE2	0.115895025
FM_296-GGGATGAGTGGACCTC	0.11589516
FM_246-TGGGCTGGTTGTGCCG	0.11589632
FM_287-GAGGCAAGTGGCTACC	0.115897916
FM_274-TCTCACGTCAGCTTCC	0.11589932
FM_230-CTAGACACAGCTAACT	0.11589977
FM_065-GTTCATTGTCGACTGC	0.11590273
FM_252-GCAGTTAAGGTATAGT	0.11590319
FM_048-GTACTTTCATAGACTC	0.115904525
FM_019-TGCCAAAGTATTCGTG	0.11590468
FM_296-TTGAGTGCAAATTGCC	0.115905516
FM_181-TGACTCCAGATGCTTC	0.1159071
FM_212-AGGACGAGTTGGATCT	0.11590727
FM_075-CGTTCTGGTATAGGGC	0.11590869
FM_292-CITE5	0.11591155
FM_243-CITE2	0.11591356
FM_281-GAGTTACCATAGGCGA	0.11591396
FM_291-TCGCTTGTCGGTTGTA	0.115913965
FM_217-TCGTCCACACCAGCTG	0.11591444
FM_225-CITE1	0.11591621
FM_287-GTCACTCGTCTAGTGT	0.115916766
FM_236-GGGTATTTCGTCACCT	0.11591711
FM_230-GGGACAAAGTACAGCG	0.11591715
FM_028-GGGTCTGCACATCCAA	0.115917824
FM_239-TTCAATCTCTTGGGCG	0.115918
FM_225-CITE6	0.11591878
FM_168-TACCTGCCACTCATAG	0.11592023
FM_277-GGGATGACAACACAGG	0.1159215
FM_300-CCGTTCACAACCGATT	0.11592162
FM_237-ATCCCTGCATCCGTTC	0.11592178
FM_163-AGTAGTCCAGACGATG	0.11592239
FM_292-CITE6	0.11592247
FM_281-CGAAGTTTCCAATCTT	0.11592248
FM_277-TATTCCATCTATACTC	0.1159234
FM_292-CGCATGGAGCGTTCAT	0.115923785
FM_019-TCGTAGACATGCAACT	0.11592514
FM_301-ACTGCAAAGTTGGAGC	0.1159257
FM_237-CTCCGATCAGTCAGCC	0.115925744
FM_038-GTCACAAAGTGGTAGC	0.11592586
FM_287-TCATACTGTTTAGACC	0.11592614
FM_292-CITE2	0.1159268
FM_246-TTGGGTAAGCGGATCA	0.1159272
FM_225-CITE2	0.115927584
FM_284-TCGCAGGAGACGGATC	0.11592834
FM_292-CITE8	0.115928486
FM_249-AGACACTGTAGCCAGA	0.115928866
FM_225-CITE7	0.115929194
FM_225-CITE2	0.11593052
FM_048-CAGGTGCCACATTAGC	0.11593089
FM_287-ACTCTCGCACTGTCGG	0.115931295
FM_300-ATCCTATGTGGACCTC	0.1159327
FM_297-TCGGGCATCTCATAGG	0.11593326
FM_181-TACGCTCAGACGAGCT	0.115934126
FM_253-TATCAGGTCGTCTCAC	0.11593415
FM_294-TCAGTTTAGAATAACC	0.11593468
FM_187-GGCACGTAGCCATATC	0.11593473
FM_237-CTAAGTGGTGGTTTGT	0.115935825
FM_252-ATCACTTTCTCGCTTG	0.11593589
FM_071-TCTATTGTCCGCGGTA	0.115936086
FM_225-CITE8	0.11593655
FM_169-TGGAACTAGAATTGCA	0.11593696
FM_246-GTGCTTCCACTGGACC	0.11593814
FM_018-AGCAGCCCATGTCTCC	0.11593966
FM_252-GCAGCTGTCAAGTGTC	0.11593977
FM_287-CTTACCGGTGGCAGAT	0.11594114
FM_185-TCCTCTTTCACTACGA	0.11594162
FM_225-CITE8	0.11594192
FM_291-AAGCCATAGACGGTTG	0.11594241
FM_225-CITE6	0.11594502
FM_229-AAAGTGATCGTGTGGC	0.11594524
FM_239-GCCCGAATCTCTTGCG	0.115945965
FM_166-GAGGCAACAATCTCTT	0.11594695
FM_048-AGCGTCGCACCGTTGG	0.115947
FM_185-TGTCCCATCTAAGGAA	0.1159481
FM_283-CCACAAACAGAGGCAT	0.11594845
FM_187-GCGGAAACAACCTAAC	0.11594891
FM_297-GCCAGGTAGCGTTCCG	0.115949795
FM_289-GCTACAATCAAGTTGC	0.11595013
FM_287-ACTCCCAGTGTCGATT	0.11595062
FM_218-GTTACCCTCCTCACCA	0.11595109
FM_300-TCTAACTCATCGTCCT	0.115952335
FM_225-CITE3	0.11595334
FM_300-GGTGAAGTCATGACAC	0.11595489
FM_225-CITE2	0.11595617
FM_264-TGCTGAATCAACGTGT	0.11595623
FM_186-GATAGAAAGAGAGTGA	0.115956426
FM_225-CITE1	0.11595766
FM_048-AAAGCAACAGCTCGAC	0.11595769
FM_294-ACGATCAAGCGCCCAT	0.115958
FM_225-CITE2	0.11595841
FM_243-CITE7	0.115959264
FM_280-TGTACAGAGGCCACCT	0.115959786
FM_287-CGAGAAGCAGCAGGAT	0.11595983
FM_293-TTTCGATGTACCTAAC	0.115960404
FM_019-CCTCTGAAGAGAACAG	0.11596081
FM_169-CTTCCTTCACATACTG	0.11596093
FM_246-TTGATGGCACACCTGG	0.115961015
FM_169-TCATGCCTCTATCACT	0.11596135
FM_262-GGTGTCGGTACCGGAA	0.115961656
FM_216-GTTAGTGAGTAATTGG	0.1159618
FM_237-GGTTAACTCAGTCCGG	0.115962565
FM_229-ACAGGGACACCCTTAC	0.11596437
FM_173-ACACGCGTCACCTACC	0.11596504
FM_300-GGCGTCATCGTCTACC	0.115966156
FM_169-CATCCGTTCCGTCACT	0.1159665
FM_150-GAGCCTGCAAATGCGG	0.115966514
FM_302-AAAGTGACAAGGTCTT	0.11596654
FM_239-TCTCCGAGTTCTCACC	0.11596766
FM_177-TCGAAGTCAACCAACT	0.11596879
FM_287-GAGATGGAGTCTGTAC	0.11596884
FM_247-TTTGTTGTCCGGACTG	0.11596959
FM_034-ATAACGCGTGCTAGCC	0.11596971
FM_065-TCAATCTTCATGTCCC	0.11596997
FM_300-AGCTCAAGTGTGTCGC	0.11597039
FM_225-CITE1	0.11597077
FM_071-CGACCTTCATGTAGTC	0.11597119
FM_302-CACTAAGCAACCACGC	0.115973026
FM_225-CITE3	0.11597316
FM_230-ATTCCCGGTGATTGGG	0.11597379
FM_217-AGTGATCCACTAGAGG	0.1159738
FM_225-AATGAAGAGCGCATCC	0.11597382
FM_212-GTTTGGATCTGGTGCG	0.11597441
FM_246-TTGGGCGAGTAGGATT	0.11597586
FM_212-CGTTGGGAGGAATTAC	0.11597751
FM_239-AACTTCTAGTCGAAGC	0.11597771
FM_291-CCTAAGATCCCGAACG	0.11597775
FM_040-GGCTCGATCATGTCCC	0.11597803
FM_243-CITE4	0.11597862
FM_290-GCCAACGTCTCCCTAG	0.115980126
FM_246-TGCGATAGTCTCTCCA	0.11598182
FM_225-CITE3	0.11598361
FM_243-CTTGAGAAGGCCCAAA	0.11598363
FM_177-GGTCTGGGTTTGAACC	0.115984105
FM_225-CITE8	0.11598507
FM_234-GGTAGAGTCAGCAATC	0.11598529
FM_296-ACTATTCGTCTGATAC	0.11598595
FM_278-CAACGATTCACTTGTT	0.11598619
FM_292-CITE1	0.11598708
FM_237-ACACCAAAGAGCAACC	0.11598953
FM_234-TGGAGGATCCTAGCCT	0.11598983
FM_048-AGCGTATGTGGTCTCG	0.11599011
FM_232-ATCCCTGCAGTCGGTC	0.11599038
FM_048-CAACTAGAGATGCCTT	0.11599058
FM_225-CITE1	0.1159914
FM_065-CAAGTTGAGAAGGACA	0.11599193
FM_034-GTTACAGGTTGGTAAA	0.11599233
FM_232-TCATGCCTCCTTATCA	0.11599314
FM_243-CITE7	0.1159936
FM_300-GAGTGAGTCTTAAGGC	0.11599392
FM_225-GGTCTGGAGCTAGAAT	0.11599458
FM_292-CITE7	0.11599554
FM_287-AAACCCAGTGACTGTT	0.11599585
FM_212-TAACACGGTAGGGTAC	0.11599899
FM_285-ATCGGATGTAGTGGCA	0.11600065
FM_150-TTGTGGATCGCTATTT	0.1160007
FM_243-CITE7	0.11600153
FM_048-ACGAGCCGTGCGCTTG	0.11600214
FM_287-GAAGGACTCGGTGCAC	0.11600226
FM_150-GGGTCACAGTCTTCGA	0.11600235
FM_065-TCTGAGACATCAGTAC	0.116003126
FM_166-TTACAGGCAATGTCAC	0.11600359
FM_243-CITE4	0.1160041
FM_225-CITE2	0.116005905
FM_232-TGAACGTCACTCAAGT	0.11600608
FM_239-CTTTCAATCCTGTAAG	0.11600772
FM_237-CAATACGTCGGCACTG	0.11600823
FM_232-ACGTAACCAGCCTACG	0.11600848
FM_292-CITE7	0.116009064
FM_065-TGGCCAGCACATGACT	0.11600948
FM_225-CITE6	0.1160096
FM_243-CITE4	0.11601009
FM_303-TCGACCTGTGGCCACT	0.116010785
FM_175-GTCCCATCATGTTTGG	0.116011
FM_292-CITE6	0.11601173
FM_237-TGAACGTTCATTGGTG	0.1160123
FM_173-GGAATCTGTATCTCGA	0.11601274
FM_300-TTTAGTCCACTTGTCC	0.116013736
FM_288-AAGACAACACATCCCT	0.1160142
FM_293-CGAGGCTTCGGACCAC	0.11601453
FM_300-GTGTGATGTTTACTGG	0.11601492
FM_191-GAAGGGTTCGCTTGCT	0.11601529
FM_048-ACGCAGCCACTGTGTA	0.11601533
FM_252-GTGGTTAGTTAAGCAA	0.11601609
FM_292-CITE7	0.11601671
FM_289-CGTGAATGTTAGAGTA	0.11601719
FM_225-CITE4	0.11601766
FM_225-CITE1	0.116020344
FM_186-CTGTAGATCTCCGAGG	0.116020575
FM_225-CITE5	0.11602096
FM_048-CCTCTGACAGCTCGCA	0.116022535
FM_048-ACTGTCCGTCCGACGT	0.116022974
FM_297-GGGACAATCCAACTAG	0.11602373
FM_225-CITE6	0.11602695
FM_176-TACTTACTCGAGCCAC	0.11602736
FM_300-TTTAGTCAGCCATTTG	0.11602762
FM_065-CAACCAATCGGTCCGA	0.11602763
FM_287-AGTCATGGTACCCACG	0.1160287
FM_225-CITE6	0.116029456
FM_243-TGTAGACGTCTCGGAC	0.11602974
FM_225-CITE3	0.1160299
FM_048-CATGACATCATGGTCA	0.11603013
FM_252-TACAACGGTCCTGTTC	0.116030484
FM_254-TAAGCGTAGCTGAGCA	0.11603184
FM_225-CITE1	0.116032265
FM_181-CAGTGCGAGGGACTGT	0.116034046
FM_071-GACTACAGTCGAAAGC	0.11603501
FM_225-CITE4	0.11603602
FM_225-CITE7	0.11603671
FM_168-GGGATCCAGTGCAGCA	0.11603774
FM_178-CCGGGTAGTTACGGAG	0.11603811
FM_245-TTCGATTGTTCGAACT	0.11603836
FM_277-TCCTTTCGTGCCTAAT	0.116041
FM_120-GATGGAGAGCGCAATG	0.1160414
FM_297-TTGATGGAGAGCAGAA	0.11604218
FM_048-GTCTTCGCACGACTCG	0.11604371
FM_034-GCGCCAACATGCCTTC	0.116044104
FM_225-CITE2	0.116044275
FM_175-AACAGGGTCATTACTC	0.116044484
FM_246-CGATGGCAGGCATCGA	0.11604483
FM_172-CCCGAAGGTAGTCGGA	0.11604488
FM_294-TTGGGATAGCCATTCA	0.116045274
FM_225-CITE3	0.11604567
FM_291-GATAGCTTCCGTAATG	0.11604583
FM_034-GATCGCGTCCATGAAC	0.11604632
FM_261-TTCCTAAGTACCCACG	0.11604665
FM_018-CGAGCACGTCCCTACT	0.11604701
FM_219-AGTGCCGAGGCCTAAG	0.11604763
FM_227-TTCTCTCGTCGCATCG	0.11604784
FM_181-GCCCGAAGTGGGCTTC	0.116047926
FM_180-AACAGGGGTCGAGCAA	0.11604844
FM_230-CATTTCAAGTTGTCAC	0.11604962
FM_225-CITE2	0.11604994
FM_253-TTGTGGAAGACTTCGT	0.11605011
FM_150-GGGTTATCAATCAGCT	0.11605084
FM_298-GACACGCAGGACATCG	0.11605216
FM_150-CAGGCCAAGGTAACTA	0.1160527
FM_065-ACTATCTAGACACGAC	0.116054185
FM_069-TACCTATTCTGCAAGT	0.11605447
FM_225-CITE7	0.11605473
FM_225-CITE3	0.11605525
FM_239-ACAAAGATCAATCAGC	0.11605536
FM_212-GGGCCATGTTTCGTAG	0.116055764
FM_034-CGTGTCTCAGCGTAAG	0.11605912
FM_225-CITE2	0.11605975
FM_281-TCAGGTACATCGGCCA	0.11606171
FM_281-TCATTGTAGTAGAATC	0.11606189
FM_225-AGTCAACCAAGAATAC	0.11606276
FM_175-CAAGAGGCAGCGTGAA	0.1160632
FM_300-AGAACAAAGTGTGTTC	0.11606375
FM_287-ACCTGAATCCTGGGTG	0.11606386
FM_294-CCGATCTGTTGCTCGG	0.11606506
FM_251-GAAGAATGTTGGACTT	0.11606599
FM_244-CTTGATTGTGTGGTCC	0.11606682
FM_173-CAGCCAGAGGATCATA	0.11606808
FM_260-TGAGCGCTCTACCTTA	0.11607128
FM_166-CTTCGGTTCCAGCCTT	0.11607204
FM_264-CATTGAGTCTCAGAAC	0.11607297
FM_150-ACCGTTCCAGGTACGA	0.11607302
FM_246-GTACAACTCGCTTAAG	0.11607415
FM_120-CCACACTAGCACCGTC	0.11607423
FM_236-CTAGACATCATGGCCG	0.1160752
FM_217-AGGTTACCACTCCCTA	0.11607573
FM_281-TGGTAGTTCGTAGCTA	0.116076574
FM_168-TGTTGAGGTGGCTAGA	0.11607679
FM_298-AAGCGAGAGCGCCTCA	0.116077736
FM_246-CTCTCAGGTTGATCGT	0.11607929
FM_243-CITE5	0.1160797
FM_175-TTCCTAAAGATGGCGT	0.116079874
FM_294-CATTCATCAGGTCCGT	0.11608044
FM_292-CITE5	0.11608158
FM_250-CAAGGGATCAGAATAG	0.116082236
FM_300-CACGTGGCAGAGAGGG	0.11608396
FM_292-CITE1	0.11608544
FM_274-TCAGCCTCATAGAAAC	0.116085716
FM_212-ACGGGTCCATAGGAGC	0.116086625
FM_212-CACGTGGCAGTCACGC	0.1160867
FM_276-CACCAAAGTATGTCCA	0.11608842
FM_218-AGGAAATCAGCGAGTA	0.11608889
FM_253-AAGATAGGTTCCTTGC	0.116096154
FM_292-CITE6	0.11609644
FM_216-TGCGATAAGTCAGCCC	0.1160966
FM_276-GAACGTTGTCAAGGCA	0.116096705
FM_232-GTGTGGCGTGGAGGTT	0.116097614
FM_225-CITE1	0.116097875
FM_187-CGTAGTACAATTGTGC	0.116099015
FM_019-GACTAACGTAAATACG	0.11609994
FM_300-CAGCAATAGCCTCGTG	0.11610079
FM_225-CITE8	0.11610088
FM_293-ATTCCATAGCGATGGT	0.11610129
FM_223-TCCTCTTAGGAAAGAC	0.11610211
FM_296-CTTCGGTAGAATAGTC	0.11610264
FM_065-CTACGTCCACGGTGTC	0.11610268
FM_243-CITE7	0.11610287
FM_239-GGAGAACAGGCTTCCG	0.11610414
FM_021-AGCTCTCCAGGGCATA	0.116104774
FM_177-CTGTACCAGAGAGGGC	0.116105795
FM_031-TCTCATATCGGCGCTA	0.116106905
FM_065-TGGGCGTTCATCGGAT	0.11610794
FM_227-AATGCCATCTTCCTAA	0.11610794
FM_186-ACTCTCGGTATCACGT	0.11610841
FM_028-CGTCTACAGCACCGCT	0.11610874
FM_168-AGAAATGTCCGAGATT	0.11610927
FM_065-ACGGCCAAGCTGGAAC	0.11610965
FM_301-TGTCCACTCAAGTAAG	0.116110146
FM_293-GCACGGTCAGGACGAT	0.1161105
FM_260-CATCCACCATGACTGT	0.116110586
FM_294-ACAAAGAAGTCATTGC	0.11611105
FM_234-CTCATTAAGATGTTCC	0.11611182
FM_175-GTCACGGCATTCATCT	0.11611422
FM_264-CAGTGCGGTCATCTAG	0.11611526
FM_289-AATCGTGAGGCAATGC	0.116117075
FM_240-CCATAAGAGTCTAGCT	0.11611785
FM_237-TCATATCGTCTTCCGT	0.11611853
FM_303-CAAGCTAAGGTGGTTG	0.11611856
FM_227-TATCCTAGTCAGCTTA	0.116119735
FM_250-CTATCCGGTTGAGTCT	0.11611975
FM_263-CGGACACTCTCCGTGT	0.11612033
FM_287-GAGTCATAGGTACATA	0.11612069
FM_261-CCTCTAGTCTCCTGTG	0.11612118
FM_225-CITE7	0.11612149
FM_292-CITE6	0.11612217
FM_225-CITE7	0.116122216
FM_239-ACTTAGGGTTGCCGAC	0.11612336
FM_287-CATTGCCGTGGTCAAG	0.11612372
FM_294-CCTCAGTGTGTTAAAG	0.116123945
FM_292-CITE1	0.11612552
FM_044-CAGCAGCGTGGCGAAT	0.116126396
FM_227-GTTTACTGTAGGCAAC	0.11612659
FM_200-CAGCCAGTCCTTGACC	0.11612731
FM_048-TGCCAAAGTAAACCTC	0.11612918
FM_173-CTGAGGCGTCTACATG	0.11613007
FM_292-CITE8	0.11613018
FM_181-GTTGCGGCACGCCAGT	0.11613044
FM_290-TTTGATCGTCCTTTGC	0.116131045
FM_240-CCGGGTATCTACCAGA	0.11613138
FM_071-CTGCCTAGTATTCGTG	0.116131976
FM_246-ACCCAAAGTATTGAGA	0.11613206
FM_292-CITE3	0.11613338
FM_180-TTGACCCCACAGAGCA	0.11613386
FM_228-TATCTGTCAGTTGTTG	0.11613407
FM_225-CITE3	0.116134256
FM_287-GACCTTCTCCAGTACA	0.116134375
FM_300-GGGTGAATCGCGTGAC	0.116135664
FM_302-CTCCTCCGTAACCCGC	0.11613768
FM_229-GTCCACTAGCGCCCAT	0.11613795
FM_265-TGTTCCGAGCATATGA	0.11613871
FM_225-CITE1	0.11613937
FM_252-GGGTAGAGTCCATAGT	0.11613986
FM_297-AGCATCAGTCATCAGT	0.11614004
FM_212-CTTCCGAGTTCACGAT	0.11614006
FM_225-CITE4	0.1161406
FM_225-CITE2	0.11614074
FM_225-CITE1	0.11614118
FM_260-TATCTTGGTCGATTTG	0.11614137
FM_021-GTTCATTAGCGTCTAT	0.116141796
FM_177-CTTCGGTGTCGCGTTG	0.11614248
FM_236-GACAGCCTCTGGTGGC	0.11614316
FM_230-TGTTCCGGTTTCGTTT	0.11614333
FM_150-TGGCGTGAGGCAGTCA	0.116143554
FM_292-CITE2	0.116143905
FM_216-CCACAAACATGCCGGT	0.11614453
FM_278-CGTAGTACAGTGTGCC	0.116146155
FM_290-ACTTAGGAGCACTAGG	0.116146155
FM_290-GTTCCGTTCCAGTGTA	0.11614662
FM_261-CATTGCCAGCGTGTCC	0.116147384
FM_237-CTTCCTTAGACCGTTT	0.116148055
FM_166-TACTTGTTCGGTTCAA	0.11614966
FM_279-AACCTGAAGGTTGACG	0.11615047
FM_225-CITE2	0.11615255
FM_237-GCAACCGGTTGTCATG	0.11615295
FM_296-TTAGGCATCTAGCCTC	0.11615392
FM_276-ACTTCGCAGGAAGTCC	0.116155185
FM_280-GGGTCACGTGTTGAGG	0.11615561
FM_300-CACTTCGTCGCCATAA	0.11615576
FM_231-CGTGAATGTAACATCC	0.116156384
FM_018-CTTGGCTAGTTTCCTT	0.11615679
FM_018-AGATCTGAGTTAGCGG	0.11615811
FM_169-ATGTCTTAGACGTCCC	0.116159044
FM_228-ATCGTGAAGCTATCTG	0.11615935
FM_225-CITE3	0.116159946
FM_276-CATAAGCAGGCTTTCA	0.11616037
FM_249-TCGTGGGCATTGAGCT	0.1161611
FM_021-AGCGTATAGATGCGAC	0.11616242
FM_244-ATCACGATCTCATGCC	0.11616271
FM_169-ATAGACCAGACGCCCT	0.11616276
FM_260-GTTGCGGAGGCTGAAC	0.11616435
FM_055-ATAAGAGCAATGAAAC	0.11616495
FM_243-CITE2	0.11616503
FM_243-CITE6	0.116165616
FM_225-CITE5	0.116166346
FM_021-CATCAGATCTTCATGT	0.116168045
FM_285-GTGAGGACACGGTAGA	0.11616893
FM_290-ACGTAGTAGACGTCCC	0.11616931
FM_225-CITE1	0.11617037
FM_293-GATTTCTAGCGAGTAC	0.116170935
FM_239-TCTTTGATCCACGAAT	0.116171785
FM_298-TACCGAACAGTAGTTC	0.11617298
FM_040-CCACGGAAGCTTATCG	0.11617372
FM_185-AATGACCTCTGGCCAG	0.116173774
FM_191-GTAGGAGTCCACGTCT	0.11617412
FM_121-TGTTCTATCTGGAGAG	0.11617473
FM_230-GGAGGATGTGGACCAA	0.11617484
FM_225-CITE5	0.116175845
FM_234-CATTCCGTCAAACTGC	0.1161769
FM_239-TCAGTGAAGCCGATTT	0.116177075
FM_280-ATCCTATAGCACGTCC	0.116177104
FM_149-GTATTGGAGATTGCGG	0.1161778
FM_284-CACGTGGGTGATAGTA	0.11617882
FM_250-GTATTGGAGTCGCTAT	0.11617889
FM_223-AGTGTTGGTAACGATA	0.116179995
FM_150-CTCAACCCAGGCTTGC	0.11618058
FM_302-CTGTGGGGTGGAGAAA	0.116180755
FM_040-AATCGGTGTTAAGATG	0.11618192
FM_239-TTCCAATTCGTCTCAC	0.11618281
FM_065-GGGCACTAGCAACGGT	0.11618345
FM_291-CGATGCGGTACTGCGC	0.116184175
FM_225-CITE7	0.11618474
FM_294-ACAACCATCCATGATG	0.11618588
FM_303-GCTTCACGTGAGGATC	0.11618615
FM_018-TACGGATCACAACGTT	0.11618619
FM_285-CCTATCGAGTACAACA	0.116186276
FM_225-AACGAAATCGTTTACT	0.11618757
FM_288-GATCACAGTGGATCGA	0.11618789
FM_149-CGATGCGCACAAGTGG	0.116188
FM_230-TCATGTTAGCCTTCTC	0.11618802
FM_274-CTTAGGACAAGAGTGC	0.11618807
FM_249-GTCATGATCTCCGAGG	0.1161889
FM_187-GACCGTGAGTGGACGT	0.11618891
FM_177-TATTTCGCACGGAAGT	0.11618898
FM_298-TCAGGTACACCAGACC	0.11619376
FM_018-CAAGAAACACAAGCCC	0.11619472
FM_149-ACATCGAAGCGTCGAA	0.11619609
FM_236-TTTGGTTCACAGCATT	0.11619611
FM_252-TCCATCGTCGCTATTT	0.11619849
FM_175-TCCTCGAAGGATACCG	0.116199054
FM_217-CGGGACTGTTCTCAGA	0.11619942
FM_297-CATTGAGTCTCTGACC	0.11619968
FM_150-GTAATGCAGAACAAGG	0.11619985
FM_227-AGGGAGTGTGTTCGAT	0.116200365
FM_225-CITE1	0.11620084
FM_230-TATTTCGCAAGGTCGA	0.11620126
FM_229-GGAGAACCAGCCTACG	0.11620161
FM_065-TACTCATCACAGAGGT	0.11620187
FM_262-AGAAGCGTCGTCCTTG	0.116202176
FM_302-TATTTCGGTAAGATCA	0.11620222
FM_048-AATCGGTAGCTGAAAT	0.11620297
FM_225-CITE1	0.1162036
FM_243-CITE7	0.11620414
FM_263-TTTAGTCCAGAACGCA	0.116204344
FM_297-TATTGGGCACAGTCCG	0.116205245
FM_287-CTGGCAGTCATCGCTC	0.11620592
FM_245-GCCCGAACAGGAACCA	0.1162061
FM_230-AGTTCCCAGGCAATGC	0.11620683
FM_300-GGAGGTAAGAAATTGC	0.116207026
FM_225-CITE3	0.11620738
FM_048-TTGCGTCTCGTGGGAA	0.11620772
FM_297-TTCTAGTAGCAGGTCA	0.116208
FM_303-TCGCAGGTCGCTCTCA	0.11620938
FM_230-ATTATCCCAACGACTT	0.11620951
FM_178-ATCGTCCAGTAAGCAT	0.11621034
FM_048-ACTGCTCCATTGTGCA	0.1162105
FM_171-ATAGACCCACGATAGG	0.11621094
FM_294-GCTACAACATATGAAG	0.11621145
FM_171-CTGCCATTCGCAATTG	0.116212115
FM_048-CTACACCGTTAGGGTG	0.11621245
FM_225-CITE2	0.116212845
FM_226-ACGTCCTGTCGAGATG	0.11621401
FM_121-CCTGTTGTCACTTGGA	0.11621428
FM_225-CITE8	0.116217226
FM_028-GCCAAATTCGGAGGTA	0.116217725
FM_297-TCTTGCGCAAGGCCTC	0.11621799
FM_276-CATGCCTAGAGTCAGC	0.116219275
FM_021-CGGGTCATCATGCAAC	0.11622038
FM_251-ATTCACTGTCGCATCG	0.11622072
FM_232-TCTATACTCCACTGGG	0.116223596
FM_261-GGTAATCCAAACTGCT	0.11622518
FM_225-CITE1	0.11622553
FM_279-CGTTAGATCCACAAGT	0.11622621
FM_285-ATCGCCTTCTTTCCAA	0.11622689
FM_065-GCTTGAACAAGACACG	0.116227455
FM_292-CITE8	0.116227485
FM_285-CATCCGTGTGACCTGC	0.11622804
FM_225-GGGACAATCTCAAAGC	0.11622837
FM_300-TTAATCCTCGTGGAAG	0.11622877
FM_295-CATTCTACAGCGTTGC	0.11622887
FM_291-GCTACAATCCATCACC	0.1162305
FM_289-ACTGTGATCATTCGGA	0.11623131
FM_289-ATGCCTCAGGTCGTAG	0.11623238
FM_294-TTGGATGTCCTAGAGT	0.11623267
FM_048-CCTTCCCGTCGCGAAA	0.11623269
FM_292-CITE6	0.1162359
FM_018-AAGCCGCTCCAAGTAC	0.11623607
FM_065-AACTCCCCAATCCAAC	0.11623684
FM_289-GACTCTCCACTGCATA	0.11623871
FM_243-GAGTGAGCAGGTATGG	0.11623931
FM_297-GTGTGATTCCACGGGT	0.11623941
FM_186-ATCCATTCACAGAAGC	0.11624041
FM_048-TGACTAGAGTGTACCT	0.11624047
FM_285-TTTCGATTCTGACGCG	0.11624083
FM_232-CTTGAGAAGTGTCATC	0.1162411
FM_243-CITE3	0.11624212
FM_292-CITE3	0.11624349
FM_234-ACTACGAAGAAGGCTC	0.11624444
FM_187-TCCCAGTTCGCAATGT	0.11624454
FM_297-CATTCTAGTTCTCGTC	0.116244614
FM_181-CCTATCGTCGTAGCTA	0.116245516
FM_265-CACGTTCCAGAAGTGC	0.11624566
FM_246-GAGACTTAGACTACCT	0.116245784
FM_225-CITE1	0.11624653
FM_188-AACCAACGTTGTAAAG	0.116247505
FM_302-TCACTATGTCCTATAG	0.11624785
FM_253-ATTCTTGAGTCTCGTA	0.11624984
FM_265-TAACACGAGACGACTG	0.11625011
FM_295-GGGTTTACAGGCACTC	0.116253376
FM_225-CITE1	0.11625675
FM_230-TAGGAGGCAGCTGCCA	0.11625678
FM_225-CITE3	0.1162568
FM_212-ACATGCACACATATGC	0.11625732
FM_168-GTGGAGAAGTCATACC	0.11625781
FM_293-AAGTGAAGTTGACTGT	0.116259225
FM_290-ACCAACACAAGAATGT	0.11626005
FM_288-GTCATGAAGGCACGAT	0.11626009
FM_048-GTACGTAGTCGCTTCT	0.11626017
FM_293-ACCTGAACATTAAAGG	0.11626048
FM_294-ATGAGGGCACGGGTAA	0.11626074
FM_284-AGGACGATCCTTGACC	0.11626103
FM_186-CCCATTGGTGGGCTCT	0.11626128
FM_246-TTAGGGTGTAGCGCTC	0.11626209
FM_018-CCTTTCTGTACTTAGC	0.1162627
FM_297-ACCCTTGCAAGAAACT	0.11626289
FM_225-CITE7	0.116263285
FM_028-CATTATCGTCGAACAG	0.11626363
FM_048-CTGAAGTCACGTCAGC	0.116264544
FM_264-AGGATAACACGACAAG	0.11626559
FM_225-CITE7	0.116266094
FM_225-CITE1	0.11626617
FM_297-TGTAACGGTGGATCAG	0.11626759
FM_300-GCGAGAAAGGGCAGGA	0.11626789
FM_246-GAAGAATTCTGACCCT	0.11626809
FM_300-GTCATCCGTCATCTAG	0.116268575
FM_150-AAGACAAGTCAGGAGT	0.116268724
FM_287-TGAGGGAGTGCGAACA	0.11626897
FM_265-TGGAGAGGTAGCTGTT	0.11627176
FM_237-CTGTACCAGGGAGGAC	0.11627198
FM_298-CTTAGGAAGGGCAATC	0.11627209
FM_225-CITE3	0.11627388
FM_216-CTGCTCACATCTGTTT	0.11627501
FM_297-TCCATCGTCCGTGGCA	0.11627607
FM_225-CITE1	0.116278596
FM_034-CCATTCGAGTATTGGA	0.11627868
FM_294-TCCTCTTTCGCTCCTA	0.11627873
FM_180-CCGTGAGCATTCCTAT	0.116279066
FM_239-GTACAGTCATTCTCTA	0.11628077
FM_216-GGGTTTACAAACACCT	0.11628092
FM_230-AATCACGAGGCCTGCT	0.116281
FM_225-CITE1	0.1162813
FM_166-ACACCAAAGCAAGCCA	0.11628134
FM_243-CITE7	0.11628223
FM_218-TAGGTTGAGGGCGAAG	0.11628376
FM_243-CITE7	0.11628402
FM_276-ATCGTGATCCTACCAC	0.11628481
FM_186-GCGAGAACAGCTGTGC	0.11628693
FM_300-TTTAGTCTCGATTGAC	0.11629132
FM_225-CITE7	0.11629179
FM_149-GGCTTTCGTTTCGTTT	0.11629266
FM_292-CITE7	0.11629324
FM_284-AGGTTGTAGCGAATGC	0.116296016
FM_247-GTTGCTCCAGCCGTTG	0.116296634
FM_247-GTAACCACAGAGTGTG	0.11629947
FM_225-CITE8	0.116301
FM_179-CAGCAATTCTTTGGAG	0.116301075
FM_225-CITE2	0.11630358
FM_232-TCACGGGCACTGCATA	0.11630551
FM_300-GATGCTACAGCTACTA	0.116306305
FM_225-CITE3	0.116307184
FM_245-TACAACGAGTGCACCC	0.11630873
FM_065-AGCGGTCTCGAGAACG	0.11631017
FM_225-CITE3	0.116311684
FM_294-TAGGTACTCAACTCTT	0.11631173
FM_048-ACTGATGAGGCGTACA	0.11631191
FM_232-TTTGGAGCACGGCACT	0.116312735
FM_225-CITE3	0.116313115
FM_225-CITE4	0.11631513
FM_028-TCGGGACCACCAGGTC	0.11631568
FM_292-CITE3	0.116318114
FM_253-CTGATCCTCTTGAACG	0.116318405
FM_234-GAAGCCCTCAGAACCT	0.11632118
FM_293-CACACAAAGGCTCTCG	0.11632194
FM_150-CGGAATTGTGACAGCA	0.11632235
FM_274-GCTGGGTGTTGCCAAT	0.116322905
FM_186-ATTCTTGCAGATCATC	0.11632434
FM_217-TGGATGTTCTGGCTGG	0.11632514
FM_264-CTACTATGTATTCCTT	0.11632741
FM_225-TTCATTGCAGCGTAGA	0.1163275
FM_227-TACGGGCAGATGCTTC	0.116328545
FM_243-CITE3	0.116328605
FM_300-TGGGAGATCCAGGACC	0.11632955
FM_018-TCTTCGGTCTTCGGTC	0.11633027
FM_253-GGGAGATCATCGTCCT	0.11633142
FM_296-ACATCGACATTGAGGG	0.116333
FM_292-CITE8	0.116333306
FM_297-CTAACCCTCATCTACT	0.11633465
FM_295-TCTTGCGCATTCACCC	0.116336524
FM_175-CATACAGCACTCTAGA	0.116337545
FM_186-CTCCGATGTAGACAAT	0.1163389
FM_208-TTTCGATAGGTAGTAT	0.11633898
FM_225-TGCTCCAAGAGTCTGG	0.116339035
FM_300-CTCCACAAGTCATCGT	0.11633938
FM_253-CCTGCATTCGATTGAC	0.11633957
FM_293-GTGGAGAAGCCTCCAG	0.11634024
FM_212-TACCTCGGTTGCCGAC	0.116340786
FM_237-CACGTGGCAGTAGATA	0.116341524
FM_237-CAACGATGTGCTGCAC	0.11634227
FM_225-CITE6	0.11634268
FM_230-AGTGCCGAGTGCTCGC	0.11634283
FM_028-GTCATTTCAGGATCGA	0.11634334
FM_218-GCTTTCGGTTGCGAAG	0.11634354
FM_292-CITE1	0.11634481
FM_216-CTCAACCTCTTTCCAA	0.116345026
FM_216-ACAGCCGGTATCGTTG	0.11634512
FM_169-TTGCTGCCAGACATCT	0.11634539
FM_295-ATTTCTGTCAGCCCAG	0.11634571
FM_225-CITE1	0.11634678
FM_282-AACGAAAAGTACAACA	0.11634886
FM_191-AGACAGGGTGTGATGG	0.11634908
FM_276-AATTTCCTCTCGTCGT	0.11634918
FM_287-TCGGGCATCTCACCCA	0.11634955
FM_121-GATTCTTAGGCAGGGA	0.1163496
FM_292-CITE3	0.11634962
FM_292-CITE3	0.1163498
FM_055-ACATCAGTCGATGAGG	0.11635103
FM_246-TACTGCCTCTCGACGG	0.11635125
FM_230-AATGGAATCGTAATGC	0.116351694
FM_244-CTCCTTTAGGAAAGGT	0.11635372
FM_287-TTTCACACAAGCACAG	0.116356306
FM_218-GTGCTGGCATACACCA	0.11635646
FM_293-GGGTGTCTCATTCGGA	0.11635691
FM_172-GGTGATTGTTCGAGCC	0.11635839
FM_245-GTCATCCCAACGATTC	0.11635848
FM_019-CACTCCAGTATTCTCT	0.11635994
FM_285-GTCGAATCACGCACCA	0.11636089
FM_292-CITE3	0.1163615
FM_300-TGAGCATAGCCACTCG	0.116361625
FM_230-AGTGTTGAGTCGGGAT	0.11636209
FM_121-CTAGACACAAAGACGC	0.11636225
FM_121-CGTGAATCACCCGTAG	0.11636227
FM_225-CTTGAGAAGGTAGATT	0.116362914
FM_040-TTTACTGTCCGCATCT	0.1163631
FM_229-TCCCAGTTCACGATAC	0.11636317
FM_231-GACGCTGTCGGAAGGT	0.1163637
FM_264-GTCGTTCCATGTGTCA	0.11636439
FM_302-CACTGTCCAACTGATC	0.11636456
FM_237-ACTCTCGGTGGTCCGT	0.11636529
FM_249-GGGACCTAGGGTTGCA	0.11636558
FM_243-CITE4	0.11636571
FM_283-CCACACTTCTAGGCAT	0.11636687
FM_243-CTCACTGGTCATAGTC	0.116367795
FM_065-GCATGTATCCCGACTT	0.11636828
FM_287-TGGTACATCGTCGATA	0.11636896
FM_161-TAAGCGTGTGTAGCAG	0.11636981
FM_294-TGTACAGTCACTACTT	0.11637002
FM_287-ATCCCTGTCGACCTAA	0.11637071
FM_292-CITE6	0.11637101
FM_229-AAAGTCCAGTTGTAGA	0.11637131
FM_186-CGGTCAGTCGTCGATA	0.11637165
FM_186-CGATCGGTCTGACGCG	0.11637187
FM_246-GCCAACGGTATGTCAC	0.11637233
FM_302-CTGTATTGTTCAGCTA	0.116372466
FM_149-CTGAGCGAGTTGCGCC	0.116373055
FM_225-CITE8	0.11637435
FM_190-GTCTACCTCATGCGGC	0.116374716
FM_191-GATGTTGAGTAGGAAG	0.1163749
FM_284-CCACGTTGTCCGTACG	0.116375536
FM_253-CTCACTGGTCAGCTTA	0.11637662
FM_246-CTCCTTTGTCGAGATG	0.11637809
FM_236-TTGTTGTCACCGGAAA	0.11637871
FM_040-TTGCCGTAGATACACA	0.1163796
FM_169-TCCTCCCGTCTTCCGT	0.11638127
FM_292-CITE8	0.11638181
FM_200-CTCGAGGTCGGTCGGT	0.11638197
FM_300-ACCCTTGTCAGGCGAA	0.116382286
FM_292-CITE6	0.11638271
FM_225-CITE8	0.11638323
FM_274-ATGACCATCGCTCATC	0.1163839
FM_225-CTCTGGTGTGCCCGTA	0.11638409
FM_297-GTGCAGCAGTGGTTCT	0.11638569
FM_225-AACGAAAAGATGTTGA	0.11638661
FM_295-GTAAGTCAGCTTGTTG	0.11638708
FM_225-CITE3	0.1163875
FM_021-GTACTCCAGAGGTTGC	0.11638807
FM_243-CITE5	0.116388224
FM_303-GTCACGGGTCTTCAAG	0.11638852
FM_225-CITE6	0.11638897
FM_239-AGTCATGGTATTCCGA	0.116389096
FM_302-TACTTCACAGAACATA	0.11638939
FM_225-AGAACAAAGTCCCGGT	0.11638946
FM_236-TTGATGGTCGTAACTG	0.116389565
FM_209-ACCATTTAGTGTGTTC	0.11639184
FM_048-AAACGGGAGCAGCCTC	0.11639196
FM_021-ACTGTCCGTAAGGATT	0.11639217
FM_247-AACCTTTGTATGGAGC	0.11639337
FM_048-GACCTGGTCGGTCTAA	0.116393715
FM_246-GCTACAATCCATCCGT	0.11639405
FM_227-GCCAGTGCATCGAGCC	0.1163941
FM_296-GAGGGATTCTCAATCT	0.116394155
FM_285-ATTCAGGTCGCCAGTG	0.11639466
FM_230-CAAAGAAGTGACAACG	0.11639519
FM_247-CTTGATTAGAGGTTAT	0.11639537
FM_278-CTGGACGAGGTTATAG	0.11639568
FM_293-CGTCAAATCTCGCGTT	0.11639619
FM_294-TTTCGATCAGGTTCCG	0.11639759
FM_246-TCACAAGAGTCGAGGT	0.11639844
FM_290-TGATGGTGTAGGATAT	0.11639968
FM_055-TGCACCTGTGGGTCAA	0.116399914
FM_065-CTAATGGCATACAGCT	0.116400346
FM_172-GGAAGTGCACAGCCTG	0.11640197
FM_171-GCCAGTGTCGGTCATA	0.116403945
FM_229-CTCAGTCAGAAGGTAG	0.11640482
FM_040-CAGCTGGCAGTAAGCG	0.11640544
FM_065-CACATAGTCGATGAGG	0.11640673
FM_240-GAAATGACATGACTAC	0.1164068
FM_246-TCCTAATTCCCGTTGT	0.1164074
FM_283-TGTTCATAGGTAGGCT	0.11640778
FM_277-GGACGTCAGCGGTATG	0.116408065
FM_253-AATTTCCTCGTGACTA	0.11640851
FM_243-CITE2	0.1164089
FM_246-GTAGGTTTCTGGCCGA	0.11640905
FM_225-CGAAGTTTCTCTGCCA	0.11641031
FM_297-CCCGAAGGTCCTGGTG	0.11641103
FM_260-ATGGGAGGTCGATTTG	0.11641148
FM_284-GGGAGTAGTTTCCAAG	0.11641328
FM_252-TGGGCGTAGGAGTCTG	0.11641501
FM_150-GTCGAATTCTAGTGAC	0.11641586
FM_243-CITE5	0.116416276
FM_284-TTCCTTCGTGCATTAC	0.11641663
FM_297-TCCGAAAAGGTTAGTA	0.116417825
FM_292-CITE7	0.11641818
FM_227-ACCAACATCCGCGATG	0.116418734
FM_212-GGGTCACCAATTCTTC	0.11641935
FM_150-TGTTCTACATGGATCT	0.11641943
FM_294-AACGTCAGTCCAAGAG	0.11642057
FM_225-CITE7	0.11642111
FM_287-ATCAGGTGTTCCGTTC	0.11642235
FM_212-AGATGCTTCGCTAGCG	0.11642361
FM_230-GCCGTGACAACTGATC	0.116423965
FM_280-TGGATGTAGTTCCGTA	0.11642467
FM_292-CITE6	0.11642513
FM_253-TTACAGGAGAGCTTTC	0.11642519
FM_303-ACTTATCAGACGGAAA	0.116425544
FM_225-CITE7	0.11642676
FM_161-TTCCAATAGTTTCGAC	0.116427734
FM_178-TTGGGTACATGACGGA	0.11642793
FM_018-CGCTGGACAGTTCATG	0.11642852
FM_243-CITE3	0.11642854
FM_217-TGCGGGTGTGCATGAG	0.116428755
FM_264-AGCATCATCTCTGACC	0.11642924
FM_225-CITE7	0.11642935
FM_180-TCATACTTCTATCGTT	0.1164306
FM_232-TCCTTTCCAATTCGTG	0.11643073
FM_065-ATAACGCGTGATGTGG	0.1164314
FM_225-CITE2	0.11643151
FM_225-CITE2	0.116431534
FM_292-CITE8	0.11643233
FM_034-TCGCGTTCAGCTGTGC	0.116432495
FM_292-CITE8	0.1164334
FM_287-ACGGGTCGTTCGGACC	0.11643466
FM_021-CATCGGGAGAAACGCC	0.11643499
FM_227-TCTCACGGTTTGTTCT	0.11643513
FM_225-CCGGGTAAGCAACAAT	0.11643642
FM_225-CITE7	0.116437145
FM_121-ATGGTTGAGCTGACTT	0.116437994
FM_225-GTGTGGCGTAACAAGT	0.11643813
FM_296-CTCAGTCAGGAGATAG	0.116438456
FM_245-GCAACATTCTAACGGT	0.11643913
FM_300-AGGAAATGTTCGGTAT	0.11643951
FM_229-TGTCCTGTCAAATAGG	0.11644018
FM_292-CITE1	0.116440676
FM_034-CTCATTAAGCCGATTT	0.116441004
FM_230-TCCCACAAGAGCAGCT	0.116441034
FM_265-CGGTCAGCAGAACGCA	0.11644141
FM_230-TCGACGGGTCCACGCA	0.1164428
FM_150-CTGCGAGGTTGGCCTG	0.11644299
FM_031-ACGCCAGCAGCGTTCG	0.11644305
FM_277-GGGATCCGTACCTGTA	0.11644373
FM_292-CITE1	0.11644412
FM_186-TGCGGGTGTTCCTAAG	0.11644491
FM_225-GTGCAGCAGAAGTATC	0.1164459
FM_243-CITE8	0.116446026
FM_287-TCTATCAAGAGTAACT	0.11644686
FM_292-CITE3	0.11644732
FM_267-ATGTCCCAGAACAGGA	0.11644804
FM_218-GGCACGTTCATGGGAG	0.116448335
FM_173-GGAGAACGTTCGGTAT	0.11644904
FM_236-CCGAACGAGACGGTTG	0.11644976
FM_283-AGGTCTAAGGTATCTC	0.11645072
FM_228-GGTAACTTCAGGGTAG	0.11645102
FM_071-CCTTCGAAGTCTCAAC	0.11645128
FM_227-ATGACCACAAATGATG	0.11645181
FM_253-ACCTACCGTAATGATG	0.116452135
FM_065-GATCGTAGTGCGATAG	0.11645339
FM_228-TGGGATTTCGCGGACT	0.1164545
FM_261-AGAAGCGCACAAATCC	0.116455436
FM_225-CITE2	0.116455674
FM_225-CITE7	0.116456605
FM_289-AACCAACTCATGCTAG	0.11645766
FM_223-GTGTAACCAGCGACCT	0.11645787
FM_230-TGTTACTGTAGAATAC	0.11645955
FM_246-GTGCAGCCATAGTCGT	0.11646003
FM_277-CTGCAGGCAGATCCTA	0.116460375
FM_168-AGCGATTGTAGATCGG	0.11646409
FM_188-TCATTCACAATGAAAC	0.11646464
FM_276-TCCCATGGTATGTGTC	0.116465256
FM_234-TGGATGTTCTCACCCA	0.116465986
FM_300-ACTGATGTCTATTGTC	0.1164673
FM_294-ACATCCCGTCGTGGTC	0.11646788
FM_291-GTAACACTCACCTTGC	0.11646797
FM_048-AAGTCTGAGATCTGAA	0.11646838
FM_225-CITE1	0.11646863
FM_239-TCCATGCAGTCGTCTA	0.11646944
FM_191-CATTCCGTCGACGTCG	0.11647024
FM_040-TAGGCATTCTACTATC	0.11647066
FM_186-CAAGCTAGTCTTCATT	0.11647218
FM_292-CITE7	0.116472386
FM_120-ATGAAAGAGAATAACC	0.11647342
FM_294-GCACGTGAGTGGAAAG	0.11647667
FM_065-TCTCATATCAGATAAG	0.11647737
FM_276-ATACCGACACCACATA	0.11647774
FM_212-TGGAACTGTCCACTCT	0.116478525
FM_048-TAAACCGTCTTGTCAT	0.116479255
FM_225-CITE1	0.11648018
FM_181-AACCCAAAGGCCACCT	0.11648151
FM_294-CTACCCAGTATTCCGA	0.11648153
FM_166-CTTCCGAAGGTCCTGC	0.116483256
FM_212-AACGTCAGTTCGGCTG	0.116484106
FM_225-ACAGCCGGTGACCGAA	0.116484545
FM_230-CCTTGTGGTCGACTTA	0.116485104
FM_071-ATCGAGTGTAGAAAGG	0.11648581
FM_225-CITE6	0.11648622
FM_040-AGGTCCGAGGTGGGTT	0.11648657
FM_297-AGAGAATGTTGCCGAC	0.116486676
FM_253-AACACACTCGCGAAGA	0.116487294
FM_232-ATTTACCCAATTGAAG	0.11648959
FM_293-TCCGAAACACCTTCGT	0.11649102
FM_018-AACCATGGTCTTGATG	0.11649154
FM_236-AGATGCTTCAGGTAAA	0.11649156
FM_226-AGAGAGCCAGCGTTGC	0.116491616
FM_247-TCGATTTAGAATCGTA	0.116491765
FM_180-TGCGATACATCGCTGG	0.11649303
FM_186-ATCACAGGTGAATTGA	0.116493165
FM_244-GCGAGAAGTCGTACAT	0.11649389
FM_287-TAATCTCAGACCCGCT	0.1164945
FM_120-CGCAGGTAGTGGTGGT	0.11649571
FM_287-CTGCATCCACTGAGTT	0.11649686
FM_239-ATACCGATCGATACTG	0.116497196
FM_300-AGGTCATTCAAACTGC	0.116498016
FM_225-CITE6	0.11649851
FM_287-GTGAGCCTCTAGGCAT	0.116498634
FM_048-GAGTCCGCAGTTCATG	0.11649899
FM_225-CITE7	0.11649903
FM_282-TTGATGGAGCTAAACA	0.116499044
FM_289-CAATTTCCACGAAAGC	0.11649948
FM_295-TTACAGGTCTGAGCAT	0.116499625
FM_225-CITE6	0.11649982
FM_225-CITE5	0.11649996
FM_291-GTATTTCCAGTCTGGC	0.116500825
FM_018-CTGCCTAGTTCACGGC	0.11650125
FM_225-CITE6	0.116501756
FM_225-TTTGGTTGTGCAAGAC	0.11650235
FM_296-GTCAAACAGTGAATAC	0.11650285
FM_040-ACGATGTCAGATGGCA	0.11650361
FM_247-GTCCACTTCTTCGTGC	0.11650406
FM_040-GATGAAACATTCCTCG	0.11650545
FM_048-AGCCTAAGTCCCGACA	0.116505615
FM_212-CACTGGGGTTCTGACA	0.11650576
FM_285-AGTTCGAAGACCGCCT	0.116506085
FM_262-GCACGGTAGGCCTTGC	0.11650633
FM_168-TCACATTGTTCCGCAG	0.11650716
FM_209-GAAATGATCGAACACT	0.11650816
FM_243-ACACCAAGTCGCTGCA	0.11650847
FM_229-AACACACTCCCGGTAG	0.11650849
FM_048-TCTCTAACAATCCAAC	0.116508506
FM_244-GTCACTCGTCTCGGGT	0.11650863
FM_288-ACGTCCTCACATGGTT	0.11650974
FM_225-CITE4	0.11651113
FM_227-ATACTTCCACAAGGTG	0.1165114
FM_301-CTCACTGTCCCTCAAC	0.11651167
FM_216-CCGGTGAAGAGGGTGG	0.11651184
FM_216-CTGTACCGTCGGTGTC	0.11651205
FM_302-TAGTGCAGTATTGACC	0.116512984
FM_302-CGCGTGAAGGAAGTAG	0.11651356
FM_287-GTAGATCAGAACAGGA	0.11651375
FM_166-GCCTGTTTCTCCCTAG	0.11651385
FM_283-GAGCTGCGTTTGGAAA	0.11651505
FM_293-TCAATCTCAGCGATTT	0.11651513
FM_247-AGACAAATCGTGGAAG	0.116515264
FM_285-TAACTTCGTCAAAGAT	0.11651602
FM_281-ACAACCAAGATTGTGA	0.11651614
FM_150-CACGTTCCAACCGCCA	0.11651626
FM_240-TTCGGTCTCATTATCC	0.11651665
FM_302-GCATCGGCATGGAACG	0.11651759
FM_247-GTCTCACCACGCGCAT	0.116518125
FM_230-TATCAGGCATAGGAGC	0.116518214
FM_181-AACAAGAAGCATTTGC	0.1165194
FM_243-CITE5	0.116521955
FM_252-ATGGGAGGTCGAGTGA	0.116522305
FM_028-TGCACCTCATTCACTT	0.11652247
FM_253-AACCAACGTACTCGTA	0.11652322
FM_031-ATCGAGTAGAGTCTGG	0.11652393
FM_223-GAACTGTCACGCTGAC	0.11652449
FM_285-GAGATGGTCCATTTCA	0.116525136
FM_243-CITE1	0.11652837
FM_281-GTCATTTCAATGTCAC	0.116529316
FM_048-CGAATGTGTCTGCGGT	0.116530366
FM_276-TGTCCACCATCCAATG	0.11653073
FM_172-AACGGGAAGATGACCG	0.11653115
FM_234-GTGTTAGTCCGGACGT	0.11653134
FM_225-CITE8	0.11653171
FM_185-GTCGCGAGTCAGGTAG	0.11653179
FM_243-CITE5	0.11653271
FM_120-GCTTCACGTATAGGAT	0.116533265
FM_289-TACGCTCTCCATGAGT	0.11653471
FM_191-CGTGAATGTCGATTAC	0.116535716
FM_071-GTTAAGCCACAGTCGC	0.116536535
FM_300-GAACACTTCGTTCTGC	0.11653665
FM_276-GGGCGTTGTATCGAAA	0.116537355
FM_177-CGTGATATCGACCATA	0.116538346
FM_291-AGTAACCCAATAGTAG	0.11653842
FM_225-CITE2	0.11653855
FM_295-TTTCGATAGAAGCGCT	0.116538756
FM_300-GTAATGCGTGTAGGAC	0.116540566
FM_237-ATCACTTCACTCCCTA	0.116540864
FM_294-CCTAAGACACCAGCTG	0.11654152
FM_226-CGATGGCCATACATCG	0.11654157
FM_069-AAGACCTTCGTCCGTT	0.11654172
FM_287-ATCGTCCAGCACACAG	0.11654192
FM_169-GCTACAAAGATGAAGG	0.11654194
FM_294-CGTAATGGTCGTGCCA	0.11654257
FM_209-TGCTTCGTCAACTCTT	0.11654322
FM_216-AACCAACGTACTGGGA	0.116544716
FM_237-TGATGGTTCACCGGGT	0.11654581
FM_223-AATCGTGCACTAAACC	0.11654588
FM_199-GCTTTCGGTAGATCCT	0.11654624
FM_048-CCATGTCGTTGCGCAC	0.1165464
FM_230-CTGATCCTCGATCCCT	0.11654701
FM_232-ACCCTCAGTGGCTGCT	0.116547406
FM_225-CITE7	0.116548456
FM_218-CCAATTTTCTGGACCG	0.11654849
FM_292-CITE1	0.11654967
FM_180-TTCAATCTCTGGGTCG	0.116549835
FM_225-CITE7	0.11655148
FM_246-GTGTGATTCGCTATTT	0.11655175
FM_065-GTGAAGGTCTACCAGA	0.11655184
FM_227-TCTTCCTAGACCTTTG	0.11655285
FM_175-TCCATCGGTGTTCCAA	0.116554074
FM_303-TTAGGCAGTGGAAGTC	0.11655607
FM_071-GTCACAACAGCCAATT	0.116556615
FM_296-GTAATGCAGGTCTACT	0.116556875
FM_188-AAGACAACACTAGGCC	0.116557
FM_302-ATGCCTCCATGACGTT	0.11655972
FM_186-CGAGGCTTCGCAAGAG	0.11655998
FM_184-GTTCCGTCATGGAACG	0.11656077
FM_198-TCCAGAAAGCGTCGAA	0.11656205
FM_247-TCTATCAAGTACTGTC	0.116562635
FM_243-CITE7	0.116563134
FM_265-TAGGTTGTCGTGGACC	0.116563894
FM_173-TACCTGCGTGGTCTAT	0.11656437
FM_217-ATTGTTCCAGGCGAAT	0.11656542
FM_292-CITE4	0.116566986
FM_274-TCTGTCGTCTACGCGG	0.11656734
FM_223-TACCGAATCATTTCGT	0.116567746
FM_225-CITE1	0.11656823
FM_225-CITE1	0.116568424
FM_297-GGTCACGCAGTAGAGC	0.11656994
FM_180-TCGAAGTTCAGAGTGG	0.11657026
FM_252-ACGTAACGTCAAGCCC	0.1165708
FM_181-AATGGCTGTCGGATTT	0.116571225
FM_301-CCGGTGATCGCTGATA	0.11657152
FM_287-ACTATTCCACCAAATC	0.116571866
FM_028-TAAACCGAGACAATAC	0.11657204
FM_225-CITE1	0.116572574
FM_303-CAAAGAAGTCCACTTC	0.116573736
FM_225-CITE1	0.11657606
FM_225-CITE1	0.11657743
FM_230-GCCCAGATCGGTTCAA	0.11657964
FM_065-AGCATACGTGGCGAAT	0.116579644
FM_225-CCATCACCACACACGC	0.116580345
FM_034-CTCCTAGCAATCCAAC	0.116582535
FM_019-CTCGGGATCGAATGGG	0.116582796
FM_018-CTCGTACTCAGTTAGC	0.11658296
FM_225-CITE3	0.116584115
FM_227-GTGGGAATCTAACACG	0.11658453
FM_243-CITE3	0.11658455
FM_168-CAGCCAGTCGAGCTGC	0.11658634
FM_263-TCAATCTGTCTGCGCA	0.11658668
FM_292-TGGGCTGGTGCAGGAT	0.116587006
FM_283-GGGACAACATGGGAAC	0.11658737
FM_180-ATTTCTGAGAAGCGGG	0.11658819
FM_303-ACGATGTCATCCGGTG	0.11658843
FM_252-AGGATCTTCCAATCCC	0.11658846
FM_227-CAAAGAATCCCTCTTT	0.116588816
FM_225-TGTCCTGTCGACGACC	0.116589
FM_243-CITE3	0.11658913
FM_250-AACCTGACATCCGATA	0.11658952
FM_243-CITE3	0.11659001
FM_294-TCCGATCGTCATGGCC	0.116590664
FM_294-GTGCGTGAGAAGCTGC	0.11659268
FM_169-CACTAAGTCTGCTTAT	0.11659374
FM_225-ACTATGGTCCGTATAG	0.11659571
FM_225-CITE7	0.11659609
FM_239-ATCCACCTCGATAACC	0.11659637
FM_034-CGTAGCGGTGCTAGCC	0.116597794
FM_021-AGATTGCTCTGGGCCA	0.11659822
FM_300-CTAAGTGAGGATTTGA	0.11659862
FM_292-CITE5	0.11659867
FM_018-AGCATACTCATCATTC	0.116599195
FM_173-GAGAAATAGGGACAGG	0.11659927
FM_226-CATTCTAAGCGTGCCT	0.116599366
FM_184-GCAACATAGTGGAAGA	0.11660077
FM_225-CITE1	0.11660095
FM_048-GACGTTAAGCTAACTC	0.11660109
FM_246-GCCAGTGCAAATTGCC	0.11660131
FM_034-GTACTCCCAGTCTTCC	0.11660213
FM_260-TCATCATGTCTTGAGT	0.116602734
FM_290-TCATTACGTCACTCTC	0.11660303
FM_243-CITE7	0.11660309
FM_301-TGTGATGAGGTATCTC	0.1166034
FM_225-GGGTGTCCACCGAATT	0.11660381
FM_247-GTGGAAGCAATATCCG	0.11660381
FM_070-ACCTTTACAAGCCTAT	0.1166047
FM_193-TTCACCGTCACGGAGA	0.11660478
FM_234-TTGTTTGCAGCGAACA	0.11660528
FM_071-AGGTCCGAGAAGGCCT	0.11660558
FM_292-CITE6	0.1166059
FM_301-GACTATGCACAGACGA	0.11660652
FM_295-CATGGATGTGGGAGAG	0.11660664
FM_225-CITE3	0.11660813
FM_048-CTGATCCTCTTGGGTA	0.11660904
FM_281-TATCAGGAGAGCCATG	0.11660952
FM_281-GACTGATGTCGGCACT	0.1166104
FM_287-TCCTCTTGTTGCTCAA	0.1166116
FM_297-CAAGACTTCTTCTTCC	0.116613075
FM_296-CCGATCTAGAAACCCG	0.11661323
FM_252-TACCCACGTTGCTAGT	0.11661564
FM_246-TCAGGGCCAAATTAGG	0.116617374
FM_252-CAGTTAGCACTCGATA	0.11661797
FM_243-CITE2	0.116619185
FM_276-TCGAACAAGTTTGTCG	0.11661946
FM_216-TACTGCCGTGAACTAA	0.11662096
FM_149-TCTAACTGTGCTATTG	0.116622955
FM_246-GTCATGAGTCTTTCAT	0.116623
FM_225-CITE5	0.11662436
FM_172-TACGGGCAGTTCCGTA	0.11662488
FM_225-CITE4	0.1166262
FM_301-GTGGGAATCGCCACTT	0.11662721
FM_071-TCAATCTAGCCACGCT	0.116627775
FM_254-TGTCCCACACAGCTGC	0.11662817
FM_292-CITE4	0.116628416
FM_048-TACCTATAGCTAGGCA	0.1166288
FM_259-TCAAGCATCCTAAGTG	0.116629034
FM_232-GCACGGTTCCTGGGTG	0.11662946
FM_200-TTGATGGTCAGTGTTG	0.11662955
FM_292-CITE3	0.11662991
FM_034-CAACTAGGTGACTCAT	0.11663297
FM_260-ATAGACCTCGGACTTA	0.11663588
FM_230-CCTAACCAGCCAAGTG	0.11663681
FM_179-CGGCAGTCACGCTGAC	0.11663772
FM_225-CITE6	0.11663919
FM_168-CTCTCAGTCGAATCCA	0.11663959
FM_225-CITE2	0.11663961
FM_218-TTGCCTGAGGATACCG	0.11664045
FM_200-ACTATCTAGCGTGAGT	0.1166421
FM_191-CCTATCGGTAACAGGC	0.11664262
FM_296-GGTCTGGGTATGTGTC	0.116643265
FM_261-GTGCAGCAGTATAGAC	0.1166434
FM_260-GTTACCCGTTGCAACT	0.116644144
FM_121-AAAGGTAAGATCACCT	0.11664461
FM_294-ATTCGTTAGGTTCATC	0.11664559
FM_237-GGTAACTGTGATACAA	0.1166456
FM_232-CACAACAGTTGTTGAC	0.11664562
FM_168-ATCACAGGTTAGGACG	0.11664665
FM_150-CAGAGCCAGGGACCAT	0.1166506
FM_187-CAGTTAGAGTTGTCGT	0.11665233
FM_253-CCACAAATCCTGTACC	0.11665281
FM_225-CITE1	0.11665287
FM_296-AAACCCAGTGCCTTTC	0.11665545
FM_225-CITE3	0.116656505
FM_225-CITE6	0.116658084
FM_300-TTCCTAAGTTCAGGTT	0.11665819
FM_216-CATACTTAGCGCAATG	0.11665855
FM_172-CAAAGAAAGGAAGTGA	0.11665974
FM_279-ACATGCAGTGGATGAC	0.116659895
FM_261-CTTCCGAGTAGGAGGG	0.116660066
FM_225-CITE6	0.1166602
FM_019-CCTCTGAAGAGGGCTT	0.1166622
FM_230-CTTCCGACAGCTTTGA	0.116663486
FM_048-GCTCTGTGTGTGGTTT	0.11666622
FM_253-AATTTCCCAGCGCTTG	0.11666645
FM_181-ACTATCTTCCCGAACG	0.11666708
FM_175-TCCGTGTTCACATACG	0.11666784
FM_292-CITE5	0.11666842
FM_190-GAGTTGTTCTTTCAGT	0.116669804
FM_237-GACTCTCGTGGTCAAG	0.11666993
FM_225-CITE1	0.11667047
FM_277-CGGGTGTGTAGTCGGA	0.11667141
FM_288-GGTCACGTCCGAGATT	0.116671585
FM_287-GTACAGTAGAGGTGCT	0.11667178
FM_300-TGCACGGCACTACACA	0.11667184
FM_048-ACTTTCAAGAAGGGTA	0.11667252
FM_048-CTCGGAGAGCCATCGC	0.11667346
FM_264-TTTGGTTCATCTATCT	0.11667357
FM_292-CITE1	0.11667368
FM_150-CACGGGTCATTCTCCG	0.11667427
FM_253-GTTGTAGCAATCCAGT	0.11667432
FM_040-TCGTAGAGTGCCTGGT	0.116674356
FM_246-GTGCAGCGTGGCTTAT	0.116675064
FM_225-CITE1	0.1166757
FM_150-TCCTTCTAGTAGAGTT	0.11667582
FM_252-TTCTAACCAATAGGGC	0.11667638
FM_048-AGTGTCACAGCGTCCA	0.11667682
FM_303-GCAGTTATCGTGGACC	0.116678946
FM_225-AACCATGAGCAGTAAT	0.11667956
FM_292-CITE3	0.1166799
FM_209-AGTGCCGTCCGACAGC	0.11668037
FM_225-CITE1	0.116681
FM_225-CITE8	0.116681345
FM_212-AGATCCATCCATCTCG	0.11668143
FM_291-AAAGGATCACGATAGG	0.11668276
FM_264-ATCACAGCATGCCGCA	0.11668333
FM_244-CCATAAGGTGCAGTGA	0.11668449
FM_252-GTCCACTGTCGTTTCC	0.116685584
FM_021-TGGACGCGTTCCGGCA	0.11668599
FM_240-AATCGTGAGTAATTGG	0.11668627
FM_301-CATCCACGTCTTTCTA	0.11668664
FM_186-TAGATCGAGCGCCGTT	0.116687626
FM_227-CCCGAAGTCTGCGTCT	0.11668916
FM_288-CTCAGTCAGGACGCAT	0.11668939
FM_120-TATGTTCCAAATGCGG	0.116689555
FM_296-CTGATCCTCAGAACCT	0.116689935
FM_048-TCTTTCCGTGCAGGTA	0.11669035
FM_176-GAACGTTTCAGCCTCT	0.11669092
FM_166-ATTCTACTCATTGTGG	0.11669111
FM_181-GAGGGATGTGGCTTGC	0.116691776
FM_237-TCTATCACAATACGAA	0.116691895
FM_065-TTAACTCTCGTGGTCG	0.1166923
FM_169-CGGACACCACCCAATA	0.116692506
FM_044-GCTGCGACATCAGTCA	0.11669709
FM_261-TCGGGCAGTCGAGTTT	0.116697505
FM_177-ATCATTCGTAATTAGG	0.11669812
FM_225-CITE7	0.116699554
FM_281-ACTGCAACATCCTGTC	0.116699986
FM_259-TTCATGTGTGGTCTTA	0.11670022
FM_225-TGACCCTCAGAGTAAT	0.11670027
FM_225-CATACAGTCATTTGGG	0.11670028
FM_243-GCTTGGGTCGGAATTC	0.11670341
FM_018-TTAACTCCACTCAGGC	0.116703495
FM_034-CATCAAGTCACCACCT	0.116703555
FM_191-AAGGTAAGTGTGTTTG	0.116703875
FM_285-CCCTGATCACACCGCA	0.11670413
FM_232-GTGTGGCAGGAGAATG	0.11670425
FM_274-TTCCACGGTCCTCATC	0.1167047
FM_290-AAAGTGAGTTGCAAGG	0.11670537
FM_234-GTACAGTAGTAAGCAT	0.11670602
FM_302-CTGTACCCAATACGCT	0.11670789
FM_263-TTCAGGACAGTTACCA	0.11670828
FM_296-CCTCAGTCAGAGTGAC	0.116709016
FM_048-CTGGTCTAGAGACTAT	0.11670962
FM_225-CITE4	0.11671114
FM_243-CITE3	0.116711244
FM_150-CCTCACAAGCTCTGTA	0.1167131
FM_225-CITE4	0.11671432
FM_071-ACCTTTATCCAGAAGG	0.116717145
FM_275-AAGTGAAGTGTAGTGG	0.116717674
FM_302-GTCAGCGAGACTCAAA	0.116719425
FM_290-GGGAGTAGTGTGACCC	0.11671952
FM_253-ATTCCATTCCGAAGGA	0.116719946
FM_212-AACCACAAGATACAGT	0.11672098
FM_227-GGGAGTAGTACTCGTA	0.11672193
FM_225-CITE1	0.11672217
FM_229-AGGCATTAGCATAGGC	0.11672363
FM_300-GACTGATAGGGTCACA	0.11672426
FM_150-AATCACGTCGCTGATA	0.116724685
FM_291-TGTTCATTCCGACAGC	0.11672508
FM_302-TGGGTTAAGGATACAT	0.11672552
FM_149-GCGTGCACATTACTCT	0.11672702
FM_243-CITE2	0.11672736
FM_172-CAGCACGTCGTGCTCT	0.116727404
FM_287-TCGAACAGTTGCATCA	0.11672756
FM_070-CACATAGCACAGATTC	0.11672789
FM_243-CITE1	0.11672826
FM_150-ATGGATCAGGTTGCCC	0.116731435
FM_223-TCGGGCATCATCTGTT	0.11673149
FM_298-TCACACCGTCCTCATC	0.11673287
FM_237-GCCCAGAAGTAGGGTC	0.11673466
FM_300-ATGGAGGGTACAAAGT	0.116735555
FM_246-GCATCTCGTTGTAGCT	0.11673659
FM_227-TGTAGACAGGGTACAC	0.11673767
FM_055-ACGCCAGCAAGCGAGT	0.11673796
FM_289-TGTTCATGTACTAAGA	0.11673902
FM_225-CITE3	0.11673913
FM_290-ATTTACCAGGCAATGC	0.11674023
FM_225-CITE5	0.11674088
FM_296-CAGTGCGAGCACACAG	0.11674103
FM_294-CAGTTCCGTACTAACC	0.11674122
FM_208-GTATTTCTCCCGAGGT	0.11674206
FM_225-CITE2	0.116742074
FM_243-CITE4	0.116743855
FM_225-CITE8	0.116744
FM_243-TGAGGAGCAGAACGCA	0.11674511
FM_191-GGCACGTTCGGCACTG	0.116745315
FM_225-AACCAACAGGTAAGTT	0.116746895
FM_040-GCATGTAAGACAGGCT	0.1167469
FM_065-TCTGAGAGTGGCCCTA	0.11674721
FM_225-CITE3	0.11674744
FM_239-TCGCTTGTCCACTTTA	0.11674888
FM_185-CGTTAGATCAAACCTG	0.116749085
FM_161-TGGGAAGGTCATCCCT	0.116749495
FM_265-GGAATGGCAGTGAGCA	0.1167495
FM_191-TTCCGTGCATAGACTC	0.116749965
FM_264-CGCAGGTAGTGATCGG	0.11675087
FM_225-CITE7	0.11675087
FM_248-CAATGACGTCGTACAT	0.1167512
FM_253-ATGGTTGCAAGGTTGG	0.11675201
FM_225-TGCTCGTCATGTGGTT	0.116752885
FM_225-CITE3	0.11675382
FM_212-GGAACCCGTAGAGATT	0.11675439
FM_225-CITE6	0.116754636
FM_295-ATGACCAGTTGCCATA	0.11675537
FM_293-ATTTCTGAGGTTGGAC	0.116755486
FM_230-TCTCACGTCGTACCTC	0.11675634
FM_069-CTAGCCTTCTTACCGC	0.11675639
FM_287-ACCTGAAGTGTCTTGA	0.11675782
FM_031-GGAAAGCAGTGTTGAA	0.11675838
FM_173-TTTCAGTTCAAACCCA	0.11675934
FM_180-ATTCAGGAGCGGTATG	0.11675936
FM_252-ATGAGTCGTCGTTTCC	0.11675945
FM_302-AACCAACTCCTGTAGA	0.11675996
FM_239-TGGTAGTAGACAAGCC	0.11676105
FM_300-ACACGCGTCTGAGGCC	0.116762094
FM_209-TCATGGAAGCTAGTTC	0.1167628
FM_296-ATTTCTGAGGCAGGTT	0.11676363
FM_300-GATAGAAGTAACATCC	0.11676373
FM_252-GCATCGGTCGATAACC	0.11676394
FM_285-AGTACTGAGTGATGGC	0.116763994
FM_246-GCCAGTGGTATCCCTC	0.11676416
FM_225-CITE1	0.11676428
FM_065-CGGAGTCAGCGTGAGT	0.11676594
FM_237-CATTCCGCAATGAGCG	0.116765976
FM_028-ATTGGTGAGGTGACCA	0.11676675
FM_297-GTAGGTTTCGCTGACG	0.11676716
FM_251-CCCTCAAAGCCTTTCC	0.11676776
FM_283-AAGTACCAGTATTCCG	0.116768464
FM_302-AGCGATTGTTGCTGAT	0.1167696
FM_065-TGAGCCGTCACCTCGT	0.11676985
FM_294-TGCATGACACTAGTAC	0.116770335
FM_284-TGGTAGTAGCGTGTTT	0.11677042
FM_243-CITE5	0.1167707
FM_065-GAATGAATCAAGAAGT	0.11677173
FM_251-AGGGAGTTCGACCAAT	0.11677243
FM_237-AGCGTATTCATGAGTC	0.11677272
FM_226-CCTAACCAGGCACTAG	0.11677378
FM_276-ATGAGGGAGCATCCTA	0.11677434
FM_285-TGTCAGATCACCCTTG	0.11677441
FM_227-ACATCGATCCCATTTA	0.11677533
FM_247-ATGGATCCAGAAACCG	0.116777234
FM_287-GTCACTCCATCGGAAG	0.11677728
FM_048-GAAGCAGAGTTGCAGG	0.11677824
FM_225-TCTCAGCGTTACGGAG	0.11677876
FM_287-CTGTCGTGTGTTATCG	0.11677979
FM_283-CTGCCTACAGGAGGTT	0.116780296
FM_295-CTCATTAGTACATTGC	0.116781496
FM_252-TATTGCTGTCCGAAGA	0.116782136
FM_225-CITE3	0.116783045
FM_225-CITE4	0.11678322
FM_286-AGCGTATCACCTGCGA	0.11678497
FM_243-CITE6	0.116786286
FM_295-AGGTGTTTCTGAGGTT	0.11678653
FM_188-AGGCCACTCGTTACCC	0.11678727
FM_288-ATCCATTAGATGAATC	0.1167873
FM_225-CITE8	0.11678786
FM_028-CCTACCAGTTGTCTTT	0.11678798
FM_243-CITE5	0.1167881
FM_294-ATTCTACGTGGAAATT	0.11678924
FM_175-TGCAGTAAGTTCCAGT	0.116789386
FM_240-CCGGGTAGTTCCTAGA	0.1167895
FM_286-CATAAGCCAGGTCCCA	0.11679052
FM_212-TAATCTCCATACCGTA	0.11679124
FM_291-CTGTGAATCTCATAGG	0.11679267
FM_261-TGCAGGCCATATGGCT	0.11679393
FM_296-CGGCAGTAGGATCATA	0.11679396
FM_293-TGAGTCACAGAGTGTG	0.11679422
FM_216-GTTTGGAAGAATCGTA	0.11679538
FM_240-AGGACGAAGCATACTC	0.11679608
FM_246-CTCAAGAAGTCAGGGT	0.1167976
FM_225-CITE7	0.11679785
FM_225-CITE7	0.11679794
FM_252-CAGATACTCATCGCTC	0.116798066
FM_263-GGGTTTAAGTAGACCG	0.11679825
FM_295-CGAGTTAAGCAAGGAA	0.11680058
FM_225-CGGCAGTCAGACACAG	0.116800755
FM_285-ATCTTCACACGTGAGA	0.11680077
FM_208-CATGGTATCAATCTTC	0.1168008
FM_300-CAGATCAGTGGGCTCT	0.116801724
FM_276-GGTAACTCACGGCTAC	0.11680173
FM_243-CITE7	0.11680264
FM_260-AGTAGTCAGTCACGCC	0.11680273
FM_252-GGTGTTAAGGCCTGAA	0.116805546
FM_187-TTGTTCAGTTGTCCCT	0.11680587
FM_261-AGAGAGCGTCAGTCTA	0.11680623
FM_280-GCACGGTGTTTGGGAG	0.116807126
FM_225-CITE6	0.116807275
FM_184-TGGGCGTAGTCTACCA	0.11680736
FM_287-CACCAAAAGTCGTTAC	0.1168083
FM_290-TTCTTCCCATGTGGCC	0.11680867
FM_048-TTAGGACCAAAGGAAG	0.11680911
FM_021-ATCATCTTCACAGGCC	0.11681108
FM_282-GCATGATAGTTTGCTG	0.11681121
FM_229-GCACGGTAGATGACCG	0.116811566
FM_225-CITE7	0.11681178
FM_283-ACACCAAAGCTCGTGC	0.11681256
FM_297-GGGTCACGTTCGTAAC	0.116813816
FM_280-TCCGTGTTCTTACGTT	0.11681562
FM_185-CCATAAGAGCATTGTC	0.116816826
FM_185-ATCCTATGTTTAGAGA	0.11681717
FM_071-GCGAGAAAGACACGAC	0.11681854
FM_225-CCGGGTAGTCGATTTG	0.11681892
FM_237-AGTGATCCAACGACAG	0.11681991
FM_288-TGACGCGAGTGTTGAA	0.11682026
FM_181-CGGAATTGTGTTAAAG	0.116822526
FM_065-ATAGACCCAAAGCAAT	0.11682303
FM_302-ATTCCCGCACACACTA	0.116823934
FM_231-GCGGATCAGAATCCCT	0.11682419
FM_230-ACTTTGTAGCGTGCTC	0.11682439
FM_296-CTCGAGGGTATTCTCT	0.11682456
FM_243-CITE2	0.11682496
FM_292-CITE6	0.11682533
FM_225-CITE7	0.116826214
FM_065-CAAGATCCAAAGGTGC	0.11682785
FM_288-GCAACATTCATCTACT	0.11682827
FM_284-CCCATTGCATGACGTT	0.11682905
FM_253-CCACGAGCAAACTGCT	0.1168296
FM_278-TCACGGGTCCCATACC	0.11683007
FM_225-CITE3	0.116830975
FM_240-GGGTGAAAGGAAGAAC	0.11683182
FM_289-TTCACCGTCCGTGTCT	0.11683202
FM_289-CCAAGCGGTGGCTTAT	0.11683256
FM_245-GGGCCATCAGCCTATA	0.11683392
FM_225-CITE7	0.11683487
FM_303-TTCCTCTTCTGGCCAG	0.11683504
FM_191-TACGGGCTCTATCCAT	0.11683586
FM_246-TGCTTCGCACAAGCAG	0.11683615
FM_149-TCCGTGTTCTCGAACA	0.116836384
FM_021-CGATTGAGTTGTCTTT	0.116836764
FM_289-GGGATGACAAGTCGTT	0.116837226
FM_252-GTCAAACTCCGGACGT	0.11683746
FM_283-CACGAATTCGGTCGGT	0.11683808
FM_225-CITE7	0.11683854
FM_292-CITE5	0.11683916
FM_226-CCGTAGGGTTTGGGTT	0.11684133
FM_221-GCTACAATCCTGTACC	0.116841786
FM_276-ACGTACACAGTAGAGC	0.11684283
FM_237-GAGTCTAAGTCTAGCT	0.11684348
FM_265-ATGGAGGCAGAAATTG	0.116843864
FM_212-CATGAGTGTGACTGTT	0.11684396
FM_287-TCGCAGGCATTAGGCT	0.116843976
FM_225-CITE5	0.11684407
FM_225-AGCGCCATCAGACATC	0.116844244
FM_247-TGCACGGGTAGGAAAG	0.11684531
FM_277-GTGATGTAGTACGAGC	0.11684562
FM_065-CACTCCACACTAGTAC	0.116846025
FM_227-ATCGCCTTCCCGAAAT	0.1168467
FM_034-TGAGCCGGTAAGGATT	0.11684779
FM_225-CITE7	0.11684815
FM_244-TACGTCCGTTTCACAG	0.11685014
FM_018-GGAGCAAGTTGAACTC	0.11685122
FM_281-CAAAGAAGTGTCTTAG	0.11685138
FM_021-CCATGTCAGATGCCAG	0.11685159
FM_292-CITE3	0.11685171
FM_231-CGGAACCCAAGGTTGG	0.116852075
FM_225-CITE5	0.11685218
FM_292-CITE7	0.11685261
FM_048-TTGGCAACAGACAAAT	0.11685344
FM_065-ATGGGAGCATTGAGCT	0.11685515
FM_071-AGTGGGAAGTGCTGCC	0.11685529
FM_028-GGAACTTCACAGACTT	0.11685571
FM_225-CITE5	0.11685585
FM_225-CITE3	0.11685617
FM_212-AAAGAACAGGTAGCAC	0.1168563
FM_237-GTATTTCTCCCTCTTT	0.11685663
FM_169-CGGACACAGCTGAAAT	0.11685775
FM_292-CITE7	0.11685834
FM_019-TCAGGTACAAGGACTG	0.11685892
FM_168-CACAACAGTAACTGCT	0.11685928
FM_225-CATCAAGGTAGTATAG	0.11685931
FM_225-CITE8	0.1168597
FM_150-TGGATGTGTCAAAGCG	0.11686116
FM_300-TCAAGTGGTTCTCTAT	0.11686236
FM_293-CTGCATCGTAATGTGA	0.116862625
FM_302-TGACCCTAGTTTGCTG	0.11686395
FM_290-AAGGTAAAGAGTTCGG	0.116865814
FM_168-TCCATCGGTGGTATGG	0.116865955
FM_225-CITE7	0.11686653
FM_172-TCGATTTCAGACAAGC	0.116866566
FM_297-CAGTGCGTCCATGCAA	0.11686695
FM_169-TGGTAGTTCTTGGTGA	0.11686754
FM_283-TCCGAAAAGGAAAGAC	0.1168678
FM_184-CAACCTCCACCGTGCA	0.1168691
FM_275-CTATCCGTCGATCCAA	0.11686934
FM_243-CITE2	0.11687154
FM_300-TACGGGCGTCATCACA	0.11687205
FM_298-CTAACCCGTCATCGCG	0.11687217
FM_120-ACAGGGATCAGCGGAA	0.116872326
FM_300-CGTGCTTTCCTGGGTG	0.11687253
FM_021-CGTGAGCCACAAGACG	0.11687456
FM_225-CITE7	0.11687485
FM_274-CAGCAATCACGCTATA	0.11687528
FM_225-CITE8	0.11687549
FM_161-TTTCGATCACAACGAG	0.116875894
FM_150-TGTGCGGTCGCACTCT	0.116875954
FM_193-GCACTAAAGATGCTTC	0.1168763
FM_230-CTCCCAAGTGACAGCA	0.11687637
FM_186-TCGTGGGTCTGCGGGT	0.11687897
FM_216-CTCGAGGGTAGTGATA	0.116879955
FM_292-CITE6	0.11688047
FM_225-CITE7	0.116881944
FM_034-CGGACACCAGTGGAGT	0.11688239
FM_280-CGAAGGATCGCCAGTG	0.11688246
FM_180-TTTCGATCAGCCGGTT	0.11688256
FM_246-GGGTAGACATCCGAAT	0.11688297
FM_261-CACCAAAGTTGTGTAC	0.11688401
FM_292-TCTTAGTGTAAGCAAT	0.1168841
FM_284-CGTTAGAGTCGCCACA	0.11688412
FM_292-CITE6	0.116884395
FM_168-CCTTCAGGTCCTACGG	0.11688492
FM_181-CGGGCATGTGTGTCCG	0.11688538
FM_263-CTCCATGCAGTCGCTG	0.116885565
FM_232-GTCCCATGTGGCTACC	0.1168869
FM_120-TAGGAGGTCAGTCATG	0.11688755
FM_186-GGAATCTTCGGAATGG	0.11688798
FM_295-TGCTTCGGTGATCGTT	0.11688855
FM_244-TTCACCGTCGTCAACA	0.11689028
FM_173-CATACAGAGCCTGGAA	0.11689087
FM_245-CATGCAACAAGGCGTA	0.11689094
FM_295-TCATTGTTCTAACGGT	0.11689126
FM_300-CCCGAAGAGCGATGCA	0.11689155
FM_166-AACGAAACAGTGTGGA	0.11689186
FM_252-TGTACAGTCAGACTGT	0.116892144
FM_170-CCACGAGTCAGCGCGT	0.1168926
FM_034-CGTCACTAGCGTGAAC	0.11689287
FM_065-TTGTAGGCAGCGTTCG	0.116893046
FM_292-CITE8	0.11689402
FM_282-TTCGGTCTCTGCTTTA	0.11689418
FM_283-GATTGGTAGGTGCGAT	0.11689421
FM_149-ACGGAAGAGACTACCT	0.11689423
FM_237-TGTTCTAAGAAGAGCA	0.116894394
FM_287-TGGGATTGTGAGTTGG	0.11689463
FM_150-TAGGGTTTCGGTCGAC	0.11689538
FM_185-TGAATGCAGTCTAGAA	0.11689566
FM_193-TATCGCCGTGGAACAC	0.11689648
FM_021-TAGTGGTAGACAGGCT	0.11689826
FM_287-ATAGACCGTACGATTC	0.11689826
FM_175-ACTTCGCCAACAGCCC	0.11689887
FM_232-GTCGTTCAGTCGGCAA	0.11689916
FM_287-CGCCAGAAGCTGGAGT	0.11689917
FM_168-TGTGCGGTCTACTGCC	0.116901055
FM_249-AGGTCTACAATGCTCA	0.116901636
FM_237-ACCAAACAGGGCTGAT	0.1169017
FM_218-AAGATAGAGAGCCGAT	0.11690175
FM_283-TATTGCTAGTACGTCT	0.116902374
FM_225-CITE1	0.116903216
FM_287-GGGCCATCATGACCCG	0.11690377
FM_252-AAGACTCTCTTACGGA	0.116904356
FM_247-GAAATGATCCCTCTTT	0.11690464
FM_225-CITE2	0.116904914
FM_292-CITE7	0.1169054
FM_168-GAAGGACCACAGCTTA	0.11690614
FM_225-CITE5	0.11690627
FM_293-GGGAAGTTCGCTCCTA	0.11690642
FM_246-GTCTTTAGTTGCATGT	0.116906606
FM_225-CITE5	0.116907455
FM_172-TACAGGTGTCCGCAGT	0.11690923
FM_298-ATGAAAGCAAGTAGTA	0.11690928
FM_295-TCGGGTGGTCCCTGAG	0.116909586
FM_225-CITE7	0.11691029
FM_048-GTCAAGTGTACCGAGA	0.116910815
FM_188-GTTCTATTCACGGGCT	0.11691158
FM_225-CITE5	0.11691166
FM_169-GGGACTCCACTAGGTT	0.11691219
FM_248-GGCTTGGAGATGCTAA	0.11691249
FM_296-GGTGGCTTCAGCGCGT	0.11691318
FM_300-TCGCTCACATAATGAG	0.116913624
FM_018-TGTCCCACAGTGACAG	0.116913706
FM_168-CCTTTGGGTATGAAGT	0.1169138
FM_264-ATCACTTTCTACTTCA	0.11691474
FM_065-TACTTGTCACATTAGC	0.11691505
FM_290-TCATTACTCATTATCC	0.116915815
FM_178-GTAGCTAGTGACTCGC	0.11691617
FM_048-TTGGCAAAGAAGGCCT	0.11691651
FM_165-TTTGGAGCATCCGTGG	0.11691685
FM_287-CTGCATCGTGTTGACT	0.116917185
FM_034-ACACCCTTCAAAGTAG	0.11691794
FM_237-AACCATGGTTGAGGAC	0.11691804
FM_243-CITE2	0.11691873
FM_246-TGCATCCTCTCACGAA	0.11691933
FM_180-GGAGGATCACATATCG	0.11691953
FM_048-CGATGTAGTCATCCCT	0.11691977
FM_280-TTCAATCGTGATACTC	0.11692003
FM_217-ACTGTCCGTGTGAATA	0.116922244
FM_188-TGTCCCATCGAAGGAC	0.116923355
FM_276-CACGTTCCAATGAGCG	0.116924025
FM_239-GGGTTATTCAGACATC	0.11692624
FM_223-TGAGCGCAGGGTGAGG	0.116926394
FM_191-GACTATGGTTTCGACA	0.11692671
FM_279-GAATAGATCGAGAACG	0.11692761
FM_166-GGGTTTATCGGACTGC	0.11692824
FM_297-TGTAGACGTCAGTTTG	0.116929345
FM_281-GTTCTATGTCCACTTC	0.116929896
FM_230-TTCCGTGCAAGCGGAT	0.116930634
FM_048-CGTCTACTCTCAAGTG	0.11693118
FM_290-AGATCCAAGGTCACTT	0.11693138
FM_292-CITE1	0.11693201
FM_230-AGGACGAAGCTCCGAC	0.11693231
FM_149-GCAACCGGTTGGGACA	0.11693263
FM_246-AATGCCATCGCGTTTC	0.11693324
FM_259-TTAGGCACATTCGGGC	0.11693329
FM_260-CGGCAGTTCCCGAACG	0.11693494
FM_075-GACGTGCGTGTGTGCC	0.11693513
FM_263-CTCAGGGAGAGAGCCT	0.11693531
FM_232-GTTAGTGAGAGCACTG	0.11693753
FM_166-TGATGGTGTGATGAAT	0.11693901
FM_287-TACCGAAAGTACTGGG	0.11694173
FM_259-TCTCACGCATGTTTGG	0.11694207
FM_285-TCTTTGATCACTCGAA	0.1169421
FM_225-CITE2	0.11694217
FM_298-CTAACCCCATTGTGCA	0.11694254
FM_226-CATGGATAGGTACAGC	0.116943955
FM_031-CGAGCACCAAGTCTGT	0.1169453
FM_223-AGGGCCTGTTCCCAAA	0.11694606
FM_292-CITE3	0.1169462
FM_223-GTGTGATGTGACACGA	0.116946936
FM_302-ATCAGGTAGTAGGGTC	0.11694739
FM_243-CITE3	0.11694758
FM_065-AACTCTTTCCCAAGAT	0.11695175
FM_166-CACTGAATCGGTTAGT	0.11695256
FM_302-CATGGTATCGTTAGTG	0.11695469
FM_294-ATACTTCCAGGACGAT	0.11695472
FM_179-CTCAACCTCTTGCAGA	0.116954856
FM_303-TTACCGCAGAAACCCG	0.11695526
FM_019-GTGCATAGTGTGAAAT	0.11695532
FM_065-GAGGTGACAGCTGGCT	0.11695536
FM_173-TTGTTCATCAGGGTAG	0.11695668
FM_178-ATCGGATCAGGGAATC	0.116958596
FM_120-TTGGGCGAGACCAACG	0.11695957
FM_292-CITE8	0.1169605
FM_292-CITE1	0.116960995
FM_294-GATTCGAAGTGCCCGT	0.11696217
FM_191-CGGGCATTCTCCGAGG	0.11696237
FM_246-TTACTGTGTGCTGATT	0.11696275
FM_246-GTGACGCGTACAGTAA	0.11696289
FM_225-CITE3	0.116963476
FM_252-GAGAAATTCACCGACG	0.11696468
FM_283-AACAAGACAACGGGTA	0.11696601
FM_287-CTGCAGGGTCCATAGT	0.116967864
FM_225-CITE7	0.116969906
FM_232-GCCCGAAAGGATACAT	0.11697021
FM_196-GTGCTGGTCAGCAATC	0.1169705
FM_034-CTGTGCTTCGATAGAA	0.11697108
FM_040-ATGTGTGCATTATCTC	0.11697127
FM_225-TAATTCCGTCTGGTTA	0.11697128
FM_176-AGATGCTCAATGAACA	0.11697174
FM_287-CCCATTGCACAAGTGG	0.11697311
FM_168-TATGTTCCAGTAGAGC	0.116974756
FM_121-TTGATGGGTAGTCTGT	0.11697478
FM_281-TGTTGGAGTTCACCGG	0.11697486
FM_237-GTGCACGGTTACGATC	0.11697509
FM_294-TGGTTAGCATGTGACT	0.11697543
FM_287-TAGACTGCACACACGC	0.11697553
FM_031-GACTGCGGTCATATCG	0.116975695
FM_252-CTACCCAGTTCAGCTA	0.11697594
FM_297-CGCGTGACAGCAGTCC	0.1169768
FM_048-ACCTTTAAGCGCCTTG	0.11697959
FM_247-TTTGACTAGAGCAGAA	0.11697997
FM_065-GCGACCATCAGGCCCA	0.116980225
FM_225-CITE1	0.11698034
FM_292-TGCAGGCTCCGCTAGG	0.11698172
FM_234-AGGGCCTCATGACAGG	0.116982214
FM_168-CCGCAAGAGAGGGTAA	0.11698234
FM_225-CITE3	0.116983145
FM_261-GTGGAGAAGCAGGGAG	0.11698357
FM_297-GTTCCGTCAGTTGTTG	0.116983846
FM_297-CGTGTCTAGTTATGGA	0.116984
FM_285-ATTCAGGTCCATACTT	0.11698444
FM_225-CITE1	0.11698477
FM_225-CITE4	0.11698576
FM_293-TGCTTCGTCAAGGAGC	0.11698641
FM_065-TGGCGCACAGGCTCAC	0.11698836
FM_297-CTGAGCGCAATCTAGC	0.11698836
FM_225-CITE4	0.11698857
FM_178-GATTCTTCAACTGAAA	0.116988674
FM_243-CITE4	0.1169889
FM_028-TGTCCCAGTAGAGGAA	0.116988935
FM_040-CGTGTCTAGTGTACGG	0.11698929
FM_249-ATCGTCCAGTAGTCTC	0.116989985
FM_243-GGTGTTAGTATGCAAA	0.116990715
FM_176-TGAGCATAGACGTCCC	0.116991185
FM_034-GCTTGAATCCTATGTT	0.116992265
FM_217-TGTTCTAGTTACCTGA	0.116993055
FM_237-CCACAAATCTACTCAT	0.11699388
FM_228-ATTCACTTCTGCTTTA	0.116995126
FM_289-CCAATTTAGCCTCGTG	0.11699556
FM_048-CGCCAAGTCTGGCGTG	0.116997994
FM_225-CITE2	0.11699867
FM_212-GTGGAAGAGCTACTAC	0.117000856
FM_280-CAAGGGAGTAGGCAGT	0.11700274
FM_225-CITE3	0.117004424
FM_181-TAGTGCAAGATGAATC	0.117004596
FM_292-CITE7	0.117004804
FM_287-GAAGGGTAGTTGGACG	0.11700531
FM_186-CTACCTGTCACCCTGT	0.11700599
FM_289-TCCCATGCAATGGGTG	0.11700657
FM_243-GGAATCTGTAGCTAAA	0.117006935
FM_280-GTTATGGAGGTATTGA	0.117009
FM_225-CITE1	0.11700977
FM_292-CITE6	0.1170103
FM_225-CITE1	0.11701078
FM_019-CTTACCGTCCAGAAGG	0.117013335
FM_168-CGAAGGAAGGACTATA	0.117015004
FM_018-CCGTTCAAGACTTGAA	0.11701588
FM_231-CGATCGGAGACATACA	0.11701649
FM_243-CITE3	0.117019884
FM_249-GCTGCAGCATACACCA	0.11702283
FM_297-CAACAACTCACCATAG	0.11702294
FM_303-TGTTCATGTACTAACC	0.117023855
FM_265-AGTACCACATCCTGTC	0.11702405
FM_274-TATCTGTTCTCTCAAT	0.117025696
FM_221-GTGACGCAGAGTTGTA	0.11702798
FM_243-ATCCTATAGCAGTAAT	0.11702872
FM_234-GTCCTCACACAAGCAG	0.11702884
FM_225-CITE2	0.117029056
FM_263-GGCTTTCGTCGAGCAA	0.11702982
FM_034-GTAACGTTCATGCTCC	0.117029935
FM_283-TGCTCGTCACGCCACA	0.11702995
FM_225-CITE6	0.11703075
FM_225-CITE7	0.117032066
FM_253-TCCTCCCCACAAGCCC	0.11703342
FM_289-AACGGGAGTTGGAGGT	0.11703473
FM_292-CITE4	0.117035866
FM_294-GATTTCTTCCGGACTG	0.117036216
FM_055-AGGTCATGTACCGGCT	0.117036276
FM_292-CITE6	0.11703647
FM_300-CAGCAGCGTATTCTCT	0.11703842
FM_244-CGTTGGGTCAAGCCTA	0.11703899
FM_225-CITE1	0.11703987
FM_231-AGGCCACAGCATGAAT	0.11704005
FM_171-CGAGGAATCAAGAGTA	0.117040135
FM_300-TCTCACGAGCGATGCA	0.11704056
FM_253-TGCGATAAGGTCGCCT	0.11704302
FM_280-CTCCGATGTACTGACT	0.117045574
FM_295-TGAGACTAGGACCCAA	0.11704572
FM_263-CCTGCATAGGGCAGGA	0.11704637
FM_280-GTCAAGTTCAAGCCAT	0.117047064
FM_300-TAAGTCGTCTCACCCA	0.11704797
FM_175-TTCCTCTCACCGGCTA	0.11704798
FM_225-CITE2	0.11704939
FM_168-AGGCCACTCTGAATGC	0.11705151
FM_225-CITE1	0.11705162
FM_234-AATGGCTAGGGATCAC	0.11705335
FM_225-CITE7	0.11705395
FM_166-TTCATGTGTTTGCAGT	0.11705448
FM_247-CTAGGTACAAGCTGTT	0.117054835
FM_292-CITE7	0.11705568
FM_191-GAGGGATTCAACCTCC	0.11705585
FM_296-GAAGCGAGTGGTTCTA	0.11705719
FM_302-ATGGAGGCATAGGAGC	0.117057346
FM_225-CITE4	0.11705767
FM_264-GGTAATCCATAGTCAC	0.11705776
FM_285-GCCCGAAAGATCCAAA	0.1170588
FM_292-CITE3	0.117059946
FM_243-CITE2	0.117060006
FM_246-AGCATCAAGGGAGATA	0.11706086
FM_018-CAGAATCAGTGCTGCC	0.11706104
FM_034-CGTCACTCAGTGAGTG	0.11706208
FM_065-GGGATGATCGAGGTAG	0.11706208
FM_243-CITE6	0.117062256
FM_071-TACTTACAGAGCTTCT	0.11706315
FM_226-CTCAGAAGTGGAACCA	0.11706452
FM_243-CITE4	0.117064625
FM_048-CCATTCGTCCCTAACC	0.117065
FM_018-GGACAGAAGGTCATCT	0.11706561
FM_287-CGAAGTTGTGGGTCAA	0.117065735
FM_169-TTACGCCCATAAGCAA	0.11706613
FM_283-ACAGGGATCTCATTGT	0.11706639
FM_225-CITE4	0.11706719
FM_177-CACTGGGTCGTTGTTT	0.11706792
FM_300-GAGGGTACATCGGAAG	0.11706827
FM_186-ATTCACTGTCGCCACA	0.11706831
FM_243-CITE5	0.117069
FM_247-CCGATGGGTTCTCCCA	0.11707353
FM_300-AATGCCACATAGATGA	0.117073745
FM_040-TCAGCTCTCGTTTGCC	0.117075786
FM_267-ATCGGATAGATACAGT	0.11707601
FM_021-TACGGATTCTCTGTCG	0.1170782
FM_225-CITE8	0.11707887
FM_294-TCTGGCTGTGGTTCTA	0.11707921
FM_262-GGTCACGTCGCATGAT	0.11708001
FM_281-CCAAGCGCACGTAGAG	0.11708006
FM_040-ATCTGCCGTCCGACGT	0.117080614
FM_292-CITE6	0.11708121
FM_292-CITE8	0.1170814
FM_246-TGAGCGCCACAAATAG	0.11708193
FM_048-GATGAAAAGTGATCGG	0.11708289
FM_168-GATGGAGCAAAGGAGA	0.1170843
FM_018-TTTACTGGTTCCACGG	0.117084615
FM_230-CGTAATGGTTTGATCG	0.11708491
FM_252-ACACGCGGTGTGGTCC	0.117085
FM_265-CCACCATCAACATCGT	0.11708565
FM_289-CGGCAGTCAGGCTTGC	0.11708569
FM_249-TCCTCGAGTATGGGAC	0.1170875
FM_246-TTCAATCAGAGCAGCT	0.11708859
FM_246-CTATCTAAGCTGACTT	0.11708859
FM_291-TATCTTGGTGAGTTTC	0.11708913
FM_287-TAGAGTCCAAGGCGTA	0.11708952
FM_246-ACTCCCACATGACGTT	0.117089726
FM_300-CGTCAAACATCCGATA	0.117090605
FM_212-GTCATTTAGGAACATT	0.11709173
FM_243-CITE3	0.117092095
FM_232-ATTGTTCTCTGACAGT	0.11709547
FM_293-ATCGGCGAGGCACTAG	0.11709586
FM_294-TATTGCTCACGATTCA	0.11709752
FM_150-CCTCTCCTCACCGCTT	0.11709774
FM_260-CCTACGTAGCACACCC	0.11709822
FM_280-GAAGGACAGCTGTTAC	0.11709832
FM_065-CAGTCCTAGCTAGTGG	0.117102325
FM_071-AGACGTTAGCAGCGTA	0.11710237
FM_225-CITE4	0.11710276
FM_181-CCTCACACACATGGTT	0.11710439
FM_248-CATGAGTGTTGCATTG	0.11710462
FM_247-TCACACCTCACGGGCT	0.117105655
FM_149-ATCACTTCATACCACA	0.11710772
FM_173-GGTTCTCCATGGAAGC	0.11710792
FM_300-CTGTGAAGTCTAACGT	0.117108844
FM_292-CITE4	0.117109545
FM_227-GACTGATCATAATGCC	0.117109545
FM_285-CCAATGATCGACATTG	0.11711012
FM_225-CITE3	0.117111646
FM_071-CGGGTCAAGGATGGAA	0.117112525
FM_261-CGGAATTGTTCAAGTC	0.11711262
FM_287-AAACGCTTCGGCACTG	0.117112726
FM_225-CITE6	0.11711304
FM_225-CITE4	0.117113166
FM_292-CITE3	0.117113866
FM_185-AGCCAGCCATTCTTCA	0.1171161
FM_021-GACCTGGTCACTGGGC	0.11711791
FM_031-GGTGAAGAGTACATGA	0.11711799
FM_292-CITE3	0.117118165
FM_300-GCACATACAGGTCCGT	0.11711843
FM_243-CTGAATGAGTTTCGGT	0.11711876
FM_279-ATCCATTGTTCGTGCG	0.11711881
FM_169-TATGTTCAGTCCCGAC	0.11712039
FM_298-TATTCCATCACAACCA	0.117120415
FM_239-CAGTGCGAGCACTCTA	0.11712044
FM_287-TAGGAGGGTCATCAGT	0.11712128
FM_172-TTAGTCTTCAGGAAAT	0.11712223
FM_301-GTAACCAAGTTGGAAT	0.117123164
FM_261-ATAGGCTTCACTGAAC	0.117124006
FM_230-CAGGTATAGGTAGCCA	0.11712435
FM_292-CITE8	0.11712463
FM_225-CITE7	0.11712535
FM_243-CITE5	0.11712567
FM_071-CGTGTCTGTCCGAAGA	0.117127
FM_166-ACACTGAAGCACTGGA	0.11712701
FM_166-AATCGACTCGCTTTAT	0.11712742
FM_251-CCAATTTCATAGATCC	0.11712757
FM_247-AGGGCCTGTTGAGGAC	0.11712782
FM_191-CATTCTAGTCTGCAAT	0.117129125
FM_230-ACCTGAATCATGAGTC	0.11712914
FM_300-GGTTCTCGTTCAAACC	0.11712937
FM_300-GGGTCACAGCCGGATA	0.117129385
FM_248-GTAGAAATCTTGGTGA	0.1171299
FM_298-GCAGCCAAGCGACTTT	0.117130324
FM_300-TCGTGCTTCATCCTGC	0.11713073
FM_225-CITE4	0.11713096
FM_230-CTCAAGACATTGTCGA	0.11713102
FM_239-GGGCTACCACTGGAAG	0.1171323
FM_243-CITE7	0.117132686
FM_283-AGCTACACATCGATAC	0.11713416
FM_188-TGTCCTGGTAGCCCTG	0.11713526
FM_291-CTCAACCGTCTACAGT	0.11713555
FM_186-TATATCCCAGTCTACA	0.11713566
FM_225-AATAGAGCAAGCTGTT	0.11713599
FM_048-TAGTTGGTCAACGGCC	0.11713715
FM_246-GGGTTTATCCACACCT	0.11713846
FM_254-TTGGATGTCCTCTAAT	0.11713851
FM_200-GTCGCGAAGAGTGACC	0.11713908
FM_239-AAAGGGCTCCCGAGGT	0.117139265
FM_225-CITE7	0.11713989
FM_246-CGGCAGTGTCATCGCG	0.11714005
FM_048-CGAGCACTCAGCGATT	0.1171404
FM_225-CITE3	0.11714104
FM_048-CCAATCCAGACAAGCC	0.11714205
FM_278-TGAGCATCATAAGCAA	0.11714237
FM_048-CCGGTAGCATGGTCAT	0.117142774
FM_048-TTCCCAGTCGTCCAGG	0.117143854
FM_285-GTAGTACGTGCATGAG	0.11714391
FM_292-CITE1	0.11714461
FM_230-CGAGTTAGTACGGGAT	0.11714569
FM_292-CITE6	0.11714601
FM_065-TCTGGAACAGGAACGT	0.117146075
FM_018-GAAACTCGTCCGACGT	0.11714619
FM_280-AGACAAAAGGATATGT	0.11714664
FM_284-ACAAGCTGTCCAATCA	0.117147066
FM_186-GCCAACGAGCGACTTT	0.117148295
FM_279-GTACAACTCTATTCGT	0.11714833
FM_231-GGTAGAGAGACCGCCT	0.11715024
FM_300-ACGTTCCTCACGGTCG	0.11715241
FM_244-TTTGATCAGTTACGTC	0.117153585
FM_283-TGATCAGAGCGGTATG	0.1171536
FM_294-CTGAGCGGTAGTCGGA	0.11715372
FM_028-AACTCTTGTATAAACG	0.11715408
FM_292-CITE6	0.117155865
FM_221-TATCTGTAGCTGGAGT	0.11715693
FM_294-CTTTCGGAGGAGTACC	0.117158815
FM_280-GGGCTCAGTCGAACGA	0.1171591
FM_234-CTGGACGAGGACGCTA	0.117159374
FM_303-TTGATGGAGCTAGTTC	0.117159665
FM_225-CITE8	0.117160976
FM_294-GTGCAGCGTCATCCGG	0.11716127
FM_284-ATCACAGGTGGTTTGT	0.117162816
FM_168-ATAGAGAAGCGATTCT	0.117163405
FM_243-CITE6	0.11716439
FM_253-ATTCTACCAACGTAAA	0.11716456
FM_296-TACCCACCAATTTCGG	0.11716495
FM_040-TCGTACCAGTTGTAGA	0.11716508
FM_186-GCGAGAAGTGCCTAAT	0.11716526
FM_302-GTCATGAAGTAGACCG	0.1171663
FM_048-TTCTCAAAGTGGTAGC	0.117166445
FM_292-TCCCATGCAGCGTGCT	0.11716741
FM_253-AATGGAACAGCTGCCA	0.11716794
FM_150-AGGTGTTGTGTGCTTA	0.11716851
FM_281-TACCTGCTCTGGGATT	0.11716895
FM_034-TCAGATGGTGTTTGTG	0.11717024
FM_237-AAAGGATTCATCCTAT	0.117170505
FM_286-TCCATGCTCAAAGAAC	0.117170565
FM_253-GAGTTACGTAGTACGG	0.11717231
FM_225-CITE4	0.11717275
FM_293-GCCGATGGTTAAGGGC	0.117173724
FM_230-TGGTGATAGTCCGCGT	0.11717603
FM_225-CITE7	0.11717663
FM_302-CTGCCTATCAGGTGTT	0.11717702
FM_287-GGTTGTACAAGGTCAG	0.11717758
FM_267-TATCTTGCAACTCCAA	0.11717795
FM_225-CITE2	0.11717828
FM_292-CITE3	0.117181584
FM_071-GCTTGAACATCTGGTA	0.1171839
FM_276-CACTGTCAGACTGAGC	0.11718411
FM_296-ATCTTCATCCCGAAAT	0.11718504
FM_048-GACTAACTCAGTTCGA	0.11718555
FM_217-CATCGTCCATTGACAC	0.11718571
FM_281-TTGAACGTCTAAGAAG	0.117185965
FM_288-TGTGCGGCAAGGAGTC	0.11718788
FM_239-CTGGTCTAGCGGGTTA	0.11718853
FM_284-TTGCCTGCACTGATTG	0.117189184
FM_280-TGGATCAGTAGATTGA	0.11718976
FM_300-GATGCTATCTCTTCAA	0.11718976
FM_280-CATAAGCCAGAGAGGG	0.11719092
FM_120-CTCAGGGCAAACGAGC	0.11719118
FM_237-CAGTTCCGTTGCCATA	0.11719119
FM_247-CCCATTGTCCCAGCGA	0.117193304
FM_150-CTGTAGACAAGCACCC	0.11719388
FM_297-TACTTCAAGTCCTGCG	0.11719431
FM_265-CGTGAATGTAAGTTGA	0.117196694
FM_237-CTGGTCTAGATGGCAC	0.11719686
FM_292-CITE4	0.11719699
FM_169-CCCAACTCACGCAGTC	0.117197044
FM_217-TGAGGAGGTTGCTCCT	0.11719787
FM_232-CTTTCAATCTATCGGA	0.11719883
FM_225-TGAGCGCAGGTCGTAG	0.1171997
FM_243-CITE2	0.11720079
FM_295-ATGACCAAGCACAAAT	0.117202036
FM_289-GAACGTTGTTCGGCGT	0.11720267
FM_225-CITE4	0.11720314
FM_225-CITE3	0.11720376
FM_294-TCGAAGTTCGCCAATA	0.11720553
FM_225-CITE5	0.11720709
FM_184-GAGGCCTCATAAGATG	0.11720914
FM_018-ATAACGCCATTCCTCG	0.117210604
FM_292-CITE3	0.11721069
FM_237-CTCAGTCAGGGATCAC	0.11721119
FM_292-GCCAGTGGTGCCTGCA	0.117211945
FM_296-ACCATTTCAATTCACG	0.11721226
FM_229-CCGGGTATCATTTGTC	0.11721325
FM_225-CITE8	0.117213435
FM_300-TCTATCAAGTACTCGT	0.1172148
FM_230-CACGGGTTCCAGTGTA	0.11721502
FM_186-CATTGAGTCAAATGCC	0.11721586
FM_285-GTTACAGGTACGGGAT	0.11721588
FM_303-CAGGCCACAACAGATA	0.117216945
FM_150-GTAGAAAAGAGTCTTC	0.11721772
FM_218-TACGGTATCGCTTTAT	0.11721818
FM_236-ACGTAACTCTAGACAC	0.11721834
FM_175-GTAGGTTAGCTGAGCA	0.11721904
FM_231-ACACTGATCACCGGGT	0.11721971
FM_300-GTCATGATCACCTGGG	0.1172198
FM_243-CITE3	0.1172208
FM_212-CAGATTGGTCTCTCAC	0.11722173
FM_223-ATCGGCGGTCTCCCTA	0.11722291
FM_237-TGGTACATCTGTGCAA	0.11722335
FM_172-TCGAAGTGTGGTAACG	0.11722398
FM_171-ACTGCAAAGGGAACAA	0.11722412
FM_289-AGATCCAGTGATATAG	0.1172249
FM_216-GCGTGCAGTAGCTTTG	0.11722506
FM_247-GGAGCAACACAATGTC	0.11722611
FM_247-TCCCACATCACCTGGG	0.117226146
FM_177-AGTACTGCAGAGGAAA	0.117226265
FM_225-CITE7	0.11722701
FM_290-GGACGTCAGCTGAGTG	0.11722834
FM_259-TCAGTTTGTCCGGTGT	0.11722841
FM_264-TGACGCGTCATTGTTC	0.11722926
FM_243-CITE6	0.117229395
FM_300-AGGCTGCGTCTTGTCC	0.11722986
FM_225-CITE4	0.117230125
FM_275-CAGATCATCCTACTGC	0.117230356
FM_225-CITE1	0.11723167
FM_294-ATTGTTCGTACCGGCT	0.117232345
FM_225-CITE3	0.117232464
FM_120-GTGTTAGAGTACGAGC	0.11723254
FM_216-AGAAATGTCGTGCGAC	0.11723272
FM_169-AGAAATGCAGTGCCTG	0.1172333
FM_186-AGGCATTTCAAGTCGT	0.11723379
FM_294-GCTGAATAGCGTTCCG	0.117234066
FM_252-AAAGGTAGTTTGGGAG	0.11723686
FM_120-AGTTCCCCACCTGATA	0.117237076
FM_278-AGAGAATCACAGCATT	0.117237106
FM_150-AAGCATCAGCGATGGT	0.11723822
FM_019-AGTGTCAAGTTGCAGG	0.117239274
FM_028-GTGCATAAGGCAATTA	0.11723957
FM_246-TTGTTCACACGTCGTG	0.11724261
FM_303-AGGTTGTCAGTAGATA	0.117243074
FM_289-TTGGGTACAACCTATG	0.11724344
FM_253-CTGATCCTCCATGCAA	0.117245734
FM_290-ATGGGAGGTACCGTGC	0.11724656
FM_028-GAAATGAGTCAGTGGA	0.11724775
FM_276-TCCCACAAGAGGACTC	0.11724896
FM_243-CITE8	0.11724932
FM_225-CITE1	0.117249735
FM_246-GGGTTTAGTCCTATAG	0.117250726
FM_055-AAGGAGCCAATGCCAT	0.11725093
FM_284-TTAGGCAAGTGATAAC	0.11725127
FM_300-GGTGATTTCATCTACT	0.11725221
FM_301-ATTCACTCAGACACAG	0.117252424
FM_291-CCTCTCCTCCTGTAAG	0.11725275
FM_236-TTCTTGAGTCTGATCA	0.117253765
FM_034-ACGAGCCCACCGTTGG	0.11725524
FM_295-ATTTCTGAGTGAACAT	0.117255874
FM_296-TTGGGTAAGTCTAACC	0.117256634
FM_225-CITE6	0.117257036
FM_300-CGCCAGAGTTTGTTCT	0.11725742
FM_069-ACATGGTGTAGCTAAA	0.117258824
FM_121-TAGGGTTCAGCTGTTA	0.117259495
FM_225-CITE5	0.117259644
FM_019-CGACTTCCACGGATAG	0.117259674
FM_172-TCTTTGAAGCATGTTC	0.11726058
FM_200-TCAGTTTCACAACATC	0.117260806
FM_181-TACCTGCGTGTAGCAG	0.11726224
FM_287-AATGGAAGTGCGTGCT	0.11726245
FM_264-GTCAAGTTCCGTGGCA	0.117264934
FM_028-GACGTGCTCCTAAGTG	0.11726518
FM_018-ACTGAGTAGATCGATA	0.11726556
FM_150-CTACGGGAGCTCTTCC	0.11726562
FM_150-TTCTAACAGAACAGGA	0.117266536
FM_285-GAGTTTGTCCGTGTAA	0.117266774
FM_121-AACCAACAGCGATCGA	0.117267996
FM_292-CITE3	0.117269136
FM_303-AATTCCTCAGCAGTCC	0.11727049
FM_303-GAATCACCACAGCGCT	0.11727246
FM_190-AAACGCTGTCCTGGGT	0.11727249
FM_225-CITE3	0.1172733
FM_287-CAGCAGCTCTGAGGTT	0.11727343
FM_291-TTCCTCTAGTTGCCCG	0.117274
FM_229-TAGTGCACAGTTTCAG	0.11727439
FM_048-TCAGGATCAAGTAGTA	0.117275044
FM_048-GAACGGATCGTGTAGT	0.11727577
FM_040-TCTGAGATCGCCATAA	0.1172785
FM_280-GGAGAACTCCGATCGG	0.11727887
FM_252-TAACTTCCAGCGTGAA	0.11727917
FM_227-ATTCACTAGGCCACTC	0.11728157
FM_292-CITE8	0.117281705
FM_231-CACTGGGCACATACTG	0.11728186
FM_301-GCTGCAGAGAGGTTTA	0.11728235
FM_168-CCACTTGCACGACGCT	0.11728313
FM_223-TTGGTTTCATTGCCGG	0.117283404
FM_225-CITE2	0.11728341
FM_028-TAGTTGGTCCTGTAGA	0.11728366
FM_216-TCATCCGCAATTGCGT	0.11728376
FM_225-AGGACTTGTCACCCTT	0.11728413
FM_040-TCATTACGTCTCTTTA	0.117284946
FM_225-CITE6	0.11728544
FM_225-CITE3	0.117285796
FM_290-GTCTGTCCAAGCGATG	0.11728598
FM_168-TCAGGTAGTAGCGATG	0.117286235
FM_284-ATCGTCCCAGCAGAAC	0.11728661
FM_232-TTACGTTTCGTTGTGA	0.11728836
FM_300-GCCGATGAGCGTCTGC	0.11728882
FM_225-CITE7	0.117288895
FM_292-CITE7	0.117289476
FM_168-CTACCTGAGATGCTTC	0.117289655
FM_303-ATCGGATCACTCCGGA	0.11728971
FM_180-TGGTGATGTACGAGCA	0.11729053
FM_292-CITE8	0.11729161
FM_297-TTCTAGTAGATTTGCC	0.1172919
FM_300-AACAAGAGTACTAAGA	0.11729242
FM_300-GCACGGTTCTCCTGAC	0.117293835
FM_243-TCACGGGTCGGTCAGC	0.11729416
FM_303-CGAGGCTGTACGTAGG	0.11729417
FM_180-TGATCAGGTAAGGCTG	0.11729482
FM_292-CITE5	0.11729513
FM_038-TGTATTCCACGGCCAT	0.1172952
FM_181-TCAGGGCAGAGTACCG	0.11729523
FM_246-ATCACAGTCACGGGAA	0.11729541
FM_295-CCTGTTGGTCCTACAA	0.11729584
FM_303-AGGTAGGTCAGCGCGT	0.1172975
FM_292-CITE3	0.117298126
FM_260-GTAATGCCAGCGCGTT	0.11729894
FM_169-CACTGAATCTGATTCT	0.11730052
FM_261-AGAACAACAACTCATG	0.117301635
FM_285-ATGTCCCTCAAGCTTG	0.11730214
FM_236-GTTAGACAGATCCAAA	0.11730254
FM_173-TGTTCCGGTGTTCAGT	0.11730297
FM_231-GCCAGTGGTATTGGCT	0.11730304
FM_280-TGAGACTGTACAGCGA	0.11730385
FM_019-TCAGCAATCCTGCAGG	0.11730444
FM_028-AGACGTTAGGCTAGCA	0.117305756
FM_291-ATCCCTGAGCACTCGC	0.117305994
FM_225-CITE6	0.11730868
FM_263-CCTCTAGGTCAAATCC	0.11730914
FM_292-CITE1	0.117311135
FM_187-GTGAGTTTCTGCCCTA	0.11731118
FM_252-ACACGCGCAGATACCT	0.11731121
FM_187-GTTACGAAGGCCTAGA	0.117311604
FM_291-TCACTCGCAACGACTT	0.11731199
FM_296-CCCTCTCGTATGAAGT	0.11731367
FM_283-AGGCTGCCACCTGCGA	0.11731464
FM_292-CITE5	0.11731491
FM_283-TTCAATCAGCGGTATG	0.117315434
FM_040-CTAGTGAGTCAGGACA	0.11731632
FM_184-CTCCCAAGTTGTCAGT	0.117317215
FM_187-GCATCTCGTTGCATAC	0.1173179
FM_302-GGTGGCTGTGACAGCA	0.117318
FM_048-GGCGTGTAGATGTGGC	0.11731843
FM_243-CITE8	0.11731964
FM_261-TCCTCCCTCGTGCAGC	0.11731999
FM_121-GGTAGAGAGATGTTGA	0.11732045
FM_191-TCAATTCCATCCTTGC	0.117320545
FM_188-GTGTTCCGTTAAAGTG	0.11732092
FM_184-ATTCACTCAACACAGG	0.11732163
FM_292-CITE5	0.117322125
FM_226-GCAACATGTATCGATC	0.11732221
FM_275-GTAGTACAGTGGATAT	0.117322356
FM_302-GCGGAAATCGGCCTTT	0.11732237
FM_225-CITE4	0.117322445
FM_244-GAATCACCAAACTCTG	0.11732248
FM_229-CTACAGAGTTCTAACG	0.117323
FM_300-TTCCGTGCAACCAACT	0.1173236
FM_019-ACCGTAATCTTGTTTG	0.11732363
FM_278-GTGGCGTGTCTGATAC	0.11732509
FM_225-CITE5	0.11732516
FM_247-CAGGCCACACGATAGG	0.11732558
FM_225-CITE5	0.11732678
FM_297-AGATAGAAGCAACAAT	0.11732716
FM_293-TCGACGGTCGAGCCTG	0.1173275
FM_282-AATGCCATCAGCCCAG	0.11732802
FM_261-GTCGTTCAGTGTAGAT	0.11732805
FM_292-CITE3	0.11732827
FM_287-GCATCGGGTTGCTCAA	0.11733
FM_120-CGATGCGAGACCTTTG	0.11733065
FM_150-GCCATTCCAACCGATT	0.11733109
FM_048-CGAGCACCACATCCAA	0.117332734
FM_298-GTTCCGTAGCCTGGAA	0.11733352
FM_265-TTTATGCGTTTACCAG	0.11733429
FM_278-TATCGCCGTGTTTACG	0.117335446
FM_225-CITE1	0.117335536
FM_225-CITE1	0.117336534
FM_048-GGACGTCAGTTCGCGC	0.11733842
FM_048-GGCGTGTTCACGAAGG	0.11733915
FM_048-TTTGCGCAGGCTACGA	0.11733937
FM_048-ACGGGCTAGAAGGTGA	0.117339455
FM_225-TGTGGCGGTTATTCCT	0.11734074
FM_253-TCCTCGAAGAGTCGAC	0.117340825
FM_294-GTGTTCCAGTACCCTA	0.11734238
FM_243-CITE8	0.117342465
FM_191-AATCGACCAGGCTTGC	0.117342554
FM_252-TTCGGTCAGAGTCTGG	0.11734278
FM_040-ACGGGTCTCCTATGTT	0.11734324
FM_187-AAAGGTATCACTGAAC	0.117343746
FM_120-CTCCTCCGTTCGAAGG	0.1173442
FM_293-CTCTGGTGTTCAGCGC	0.117344975
FM_302-CACTGTCTCGTTGCCT	0.11734508
FM_243-CITE6	0.11734574
FM_173-GGATCTAGTTGTTGAC	0.11734634
FM_280-CTCCCAAAGACGACTG	0.11734699
FM_300-CTATCCGCAATAACGA	0.11734831
FM_293-TAGAGTCCAAGTTCCA	0.11734833
FM_303-CATAAGCGTCTTTCAT	0.11734835
FM_172-ATGGATCAGCTCCATA	0.117348455
FM_262-GCTCAAAAGGTTCATC	0.117348775
FM_227-GTGACGCCAGATACCT	0.117349215
FM_261-CTATCTACAGTGTACT	0.117350124
FM_274-TGTGAGTGTATAGGGC	0.117350325
FM_245-ATGGAGGAGTCAACAA	0.117350556
FM_300-ATCGCCTGTGTTCCAA	0.1173513
FM_225-CITE7	0.11735187
FM_285-GATTTCTAGGAGCTGT	0.11735218
FM_230-TCGCTTGCACTCGATA	0.11735233
FM_293-ATGGGAGCACTGAATC	0.11735233
FM_225-CITE1	0.11735358
FM_243-TCCGGGAAGCCGTCGT	0.11735481
FM_297-CCATCACCATCTGGGC	0.11735485
FM_226-TGCTTCGAGACTCCGC	0.117355995
FM_284-TCATATCCATTACTCT	0.117356025
FM_281-CCTCAGTAGATAGTCA	0.11735629
FM_166-TGGATCATCCTTACCG	0.117357954
FM_225-CITE5	0.11735837
FM_251-ACCCAAAAGCCACTCG	0.11735859
FM_244-CTCAGGGAGAATTGTG	0.11735882
FM_292-CITE3	0.11735909
FM_240-CTGCAGGCAGCGTATT	0.11736049
FM_166-AGTAGCTTCTTTCGAT	0.11736068
FM_200-TCATCATTCGAGCCTG	0.11736225
FM_247-CTATAGGTCTGGGAGA	0.117362455
FM_150-GCTACAAAGAGGTTTA	0.117362715
FM_246-TCGATTTGTTGTGGAG	0.117363594
FM_300-GTCACGGAGAGTACCG	0.11736666
FM_166-TCGCAGGGTCCCACGA	0.11736812
FM_149-AGGTCTAGTCCCGGTA	0.11736858
FM_168-TACGCTCTCAAGAAAC	0.117369495
FM_225-CITE3	0.117369816
FM_031-TGGGCGTAGAGCTTCT	0.117372185
FM_292-CITE5	0.117372476
FM_297-AGCTCAAGTAACCCGC	0.1173725
FM_289-CCATAAGCATCGAGCC	0.11737451
FM_191-AATCACGTCGGCACTG	0.11737479
FM_176-CATACTTTCGCCAGTG	0.11737543
FM_225-CITE6	0.11737738
FM_267-TGCTCCACAAGCGCAA	0.11737762
FM_297-TTGACCCTCTACTGAG	0.11737844
FM_168-CTCAGTCCAATCCTAG	0.117379434
FM_225-CITE8	0.11737977
FM_245-AGAAGTATCGTGGGTC	0.11737988
FM_225-CITE1	0.117380135
FM_292-CITE3	0.117381066
FM_296-ACTTCGCTCGTTCCTG	0.11738133
FM_289-TGAGGGAGTCGTGCCA	0.117382854
FM_300-GTCCCATGTTACCCTC	0.11738381
FM_181-GGGCTCACATTGGGAG	0.11738495
FM_294-AATGACCAGTGGGAAA	0.11738706
FM_298-GATGGAGAGCGACATG	0.11738714
FM_294-TGTTCCGAGATGAATC	0.11738947
FM_188-TACGCTCTCTGGCCTT	0.1173901
FM_245-AGTGCCGTCTACCCAC	0.11739049
FM_290-CTCAGGGAGACCATTC	0.1173922
FM_252-GGACGTCGTCAACATC	0.11739323
FM_239-TCTTCCTGTACCAATC	0.11739445
FM_247-TACTTACGTACCGTGC	0.117395066
FM_237-TTTACTGCACTCATAG	0.117395766
FM_301-CTTCAATAGGTAGTAT	0.1173969
FM_168-TGCTGAACATCCGCGA	0.11739694
FM_225-CITE1	0.11739736
FM_172-AGGGTGACATAGATGA	0.117397524
FM_018-GGCTCGACATCACGAT	0.117397726
FM_292-CITE5	0.11739809
FM_243-CITE6	0.11740102
FM_247-AGGAATACACAGCCAC	0.11740128
FM_225-CITE3	0.11740147
FM_188-TACACCCTCATTGCCC	0.117402956
FM_230-GGAGAACCAACTGTGT	0.11740304
FM_166-CAAGCTACAATGAAAC	0.117404334
FM_216-CTATAGGAGTTGCGCC	0.11740741
FM_168-TGCCGAGGTCTACAGT	0.11740741
FM_276-CCACTTGTCTAGTTCT	0.11740842
FM_225-GGAGGTAGTTAGGCTT	0.11740852
FM_188-AGTTCGAAGCAGAAAG	0.117408596
FM_225-CITE6	0.1174096
FM_225-CITE6	0.117410064
FM_225-CAAGAGGGTATGCTAC	0.117412336
FM_186-TAGATCGCACCATATG	0.117414325
FM_176-GCACATACAGCGGTTC	0.11741536
FM_150-AGGTTACGTGTACAGG	0.11741623
FM_065-GTGGGTCAGGCGTACA	0.11741636
FM_166-TTAATCCTCTTCTGTA	0.11741705
FM_294-ATCCCTGGTATGAAGT	0.11741789
FM_283-GTCACGGTCACCGACG	0.11741887
FM_150-TACGGGCGTTGCCATA	0.1174189
FM_048-TCGTACCAGATCCCAT	0.11742003
FM_234-TATCTGTGTCGGTACC	0.117420726
FM_055-CCTCTGACATCCGTGG	0.11742075
FM_302-ATGCATGAGGAAAGAC	0.11742109
FM_287-CATCGGGAGACGACGT	0.11742139
FM_302-ATGGTTGAGAGGTTTA	0.11742148
FM_040-ACAGCTACAGTATCTG	0.11742216
FM_065-AGAATAGGTCTCACCT	0.11742602
FM_278-AGTCAACAGAGTGACC	0.117426634
FM_246-CCAATTTGTGTGTCCG	0.11742792
FM_282-TTCCGGTCAACCTATG	0.11742859
FM_231-TATGTTCCAAGTAGTA	0.117432654
FM_175-GTCATTTGTATCGCAT	0.117432855
FM_246-ATCGATGCAGTAACCT	0.11743304
FM_300-CGTTAGACACCAGCCA	0.11743394
FM_173-GGGAGTACATGCCATA	0.1174352
FM_239-CGTCAAAGTGTTCGTA	0.11743563
FM_281-CGATGGCAGTGGAAAG	0.11743699
FM_283-AAGACTCGTACAGAGC	0.11743715
FM_300-ATGCATGGTTTACGAC	0.11743929
FM_292-CITE2	0.11744003
FM_229-GTCACTCTCAGCGCGT	0.11744014
FM_274-CAGCGTGAGCCTTGAT	0.117440246
FM_216-TAACGACGTGTTACAC	0.11744063
FM_301-AGAAATGCAAATTAGG	0.117444046
FM_225-CITE3	0.117444314
FM_292-CITE8	0.11744497
FM_297-GTGAGTTGTAGCTGTT	0.11744518
FM_281-CGGGTGTCACATGACT	0.11744588
FM_065-ACTTTCAAGTGGACGT	0.11744886
FM_065-CAAGTTGCACTCGACG	0.117449
FM_150-AGTGTTGTCCTGGGAC	0.11744987
FM_223-CGTAATGAGTTTCGGT	0.11744995
FM_150-CGTGCTTGTTTGAAAG	0.11745131
FM_232-CTAGGTACATCCCACT	0.117451906
FM_289-AGTCACACAAGAGTTA	0.11745206
FM_217-CGTAATGCAGGAGGAG	0.117452204
FM_048-TGGCCAGCACCTCGTT	0.1174524
FM_034-TACTTGTCACACTGCG	0.11745243
FM_253-GCCTGTTCATTCGGGC	0.11745426
FM_234-TCTATACGTACAGTAA	0.11745428
FM_216-GATCCCTGTGTATCCA	0.117454365
FM_243-CITE2	0.117455624
FM_294-ACGGTTAAGGCTCTCG	0.11745591
FM_292-CITE7	0.1174571
FM_169-ACTGTGAAGCACCTGC	0.11745798
FM_121-ATCACGAGTAGCCCTG	0.11745864
FM_028-CAAGTTGAGAAACCGC	0.11745869
FM_294-GTTGCGGGTAGAAACT	0.11745982
FM_297-TCGGTCTGTAAGATAC	0.11746008
FM_193-GTGTTCCCAGACCCGT	0.11746296
FM_237-ATACCGAAGATGCCGA	0.1174647
FM_021-AGTGGGATCCTCTAGC	0.117464826
FM_175-CATGCAAGTTCAAGGG	0.1174656
FM_225-TCCACGTCATGCGGTC	0.117466964
FM_298-CAGTTAGCAACTGCTA	0.1174671
FM_280-TGCAGGCCAGCTGTAT	0.11746753
FM_040-GTCATTTTCGTCCGTT	0.11746778
FM_261-TTGCATTCACTGTGAT	0.11746825
FM_252-TCTCTGGTCACCACAA	0.11746831
FM_278-AATTTCCTCTGGCCTT	0.11747009
FM_230-CCATCACTCCCATTTA	0.117471464
FM_166-CCTGCATCAGCTAACT	0.11747151
FM_243-CITE3	0.11747199
FM_223-GCCATGGAGTAGGCCA	0.11747265
FM_288-ATCGCCTTCAAGAAAC	0.11747354
FM_229-TGTCAGATCGAACTCA	0.11747552
FM_048-GCAGCCACACTTGGAT	0.11747561
FM_285-CATCGGGTCGCTCTCA	0.11747596
FM_237-GCACGTGCAACGTTAC	0.117476024
FM_065-TGCGCAGTCGGAGGTA	0.1174774
FM_166-TGTTACTAGAGAACCC	0.11747817
FM_226-AGCGCCACACCTTCCA	0.1174782
FM_243-CITE4	0.11747832
FM_212-TCTATACTCTACTCAT	0.117478326
FM_230-GGGACTCAGCCTCACG	0.117478445
FM_168-TTCCGTGGTGAGATAT	0.11747952
FM_225-CITE1	0.11747979
FM_048-AGCTTGAGTCTGGAGA	0.11748278
FM_225-CITE1	0.117482916
FM_150-TACCTCGAGCGTGAGT	0.11748318
FM_302-CCACAAAGTGAAGCGT	0.11748486
FM_227-AGTAGTCAGCCTCGTG	0.117485054
FM_237-AATCACGAGGTCTACT	0.11748527
FM_243-GAAGTAAAGCGCCTTG	0.11748656
FM_300-CGCATAATCGTCGACG	0.11748752
FM_193-TAGACCATCCAACCAA	0.11748813
FM_226-ACGGTCGGTAGTAAGT	0.117489055
FM_218-CATTTCATCGAGCACC	0.11748943
FM_171-GATGTTGAGTCGAATA	0.11749011
FM_225-CITE6	0.11749077
FM_048-TTCTTAGTCAAGGCTT	0.117492385
FM_298-TTGAGTGTCTGGCCAG	0.117492676
FM_243-CITE4	0.117495485
FM_283-GGGTGTCTCGCTGACG	0.117496066
FM_225-CITE7	0.1174965
FM_297-GGCTGTGAGTGGACTG	0.11749689
FM_225-CITE2	0.11749744
FM_292-CITE7	0.11749794
FM_274-GTCTTTAAGCCTTCTC	0.11749875
FM_150-GCCAGCATCTTCGTGC	0.11749901
FM_180-GTTCGCTAGTGGTCAG	0.11749931
FM_297-AGTTCCCCACACGGTC	0.11749977
FM_284-TTTCACAAGTCTGGAG	0.11750012
FM_297-ATTCCCGCATCGCTCT	0.11750049
FM_048-TAAGTGCTCCGTCAAA	0.11750098
FM_248-CATGCGGGTCCCTCAT	0.117502
FM_284-TAACTTCTCTAGAGCT	0.117502436
FM_291-ATACTTCCACCTTCCA	0.117502645
FM_287-ATCGTCCGTAGTGGCA	0.117503054
FM_283-AACCATGAGCCTATCA	0.11750315
FM_212-ACTTCCGGTTCCCACT	0.117503874
FM_216-TAAGCACAGTGGACTG	0.11750388
FM_173-TTCTCTCGTGATCATC	0.11750398
FM_292-CITE6	0.11750574
FM_229-TTGGATGTCCCATTCG	0.11750629
FM_292-CITE3	0.11750683
FM_071-AGTCTTTCAGCATACT	0.11750876
FM_181-CCGTGAGCAGAGTTGG	0.11750884
FM_292-CITE7	0.11750892
FM_239-ATGCCTCGTCTCAGGC	0.11751051
FM_285-CAGCCAGGTGATGTAA	0.11751079
FM_225-CITE8	0.11751137
FM_292-CITE7	0.11751158
FM_284-ACATCGACAACACAGG	0.117512584
FM_288-CACGTTCAGTTTAGGA	0.11751407
FM_230-CTCAATTAGACTCGAG	0.11751522
FM_283-TCAAGCACATCCTTCG	0.117515646
FM_249-CATCGGGAGCCTCATA	0.11751571
FM_280-GGGATGATCATATGGC	0.1175164
FM_252-TACAACGGTGGTAACG	0.11751764
FM_297-GGGTATTTCTTGCGCT	0.117518745
FM_040-GTACTTTCATCGATTG	0.117520355
FM_287-GGTGTTAGTATCTCTT	0.117520794
FM_298-GGGTGAAAGCTCCCTT	0.11752087
FM_260-TACCCGTAGCCTCTCT	0.117522106
FM_252-CACCAAAGTACGAGCA	0.11752253
FM_292-CITE6	0.11752258
FM_225-CITE2	0.117522694
FM_297-TGATTTCGTTACCCTC	0.11752419
FM_275-ATTGGGTTCGGCTGAC	0.11752427
FM_287-GATTTCTTCGTCGATA	0.117524296
FM_283-ACGGTCGGTAAGTCAA	0.11752497
FM_225-TCAAGCAGTTGGACCC	0.117525615
FM_300-TGTTACTTCCGTCACT	0.11752567
FM_285-GAGAGGTTCACATCAG	0.11752584
FM_028-ATAACGCGTGCATCTA	0.117526166
FM_225-CITE7	0.1175273
FM_247-GCCATGGAGCATGAAT	0.117528535
FM_120-TATCAGGCAGCTTTCC	0.11752893
FM_237-CCTTCAGAGATTCGCT	0.117529
FM_188-CATCCGTTCTGAGATC	0.11752944
FM_018-TTAGGCAAGGCTCATT	0.11752973
FM_225-CITE7	0.11753009
FM_166-TCATTCACATCATGAC	0.117530145
FM_168-GGGACTCGTGTATACC	0.11753027
FM_243-CITE7	0.11753099
FM_225-CITE3	0.11753199
FM_295-GAGTGTTAGCAGCCCT	0.11753285
FM_246-TAACGACAGAGCCGAT	0.11753416
FM_150-TGTGCGGGTGCCCGTA	0.11753466
FM_298-CGGCAGTAGCGAGGAG	0.11753474
FM_225-CITE8	0.11753499
FM_288-GCTCAAATCTTTGCTA	0.11753518
FM_280-GGCACGTTCTATTGTC	0.1175352
FM_150-TCACTATCACGCTATA	0.117537126
FM_187-GACTATGGTAAGTTGA	0.1175379
FM_225-CITE2	0.117538296
FM_225-GGATGTTAGAAGTATC	0.11754005
FM_300-GCAACCGAGGAGAATG	0.1175401
FM_225-CITE2	0.11754214
FM_287-TTGATGGTCCGTGGTG	0.11754221
FM_065-CAAGATCTCCCAGGTG	0.11754241
FM_300-TCGGGTGGTTCAAAGA	0.11754322
FM_280-ATCGTCCGTCCGGATC	0.11754345
FM_246-ATGCATGAGACTTCGT	0.11754374
FM_120-TCAGTTTGTAAGTAGT	0.11754434
FM_175-ATGGTTGCAAGTCGTT	0.11754479
FM_261-TACCCGTTCGAAGTGG	0.11754522
FM_209-CCGGACAGTGGCACTC	0.11754679
FM_292-CITE2	0.11754704
FM_274-TGATTTCGTGCGAGTA	0.117547125
FM_181-TATGTTCGTATAGGGC	0.11754726
FM_179-ACTTTGTAGTGGCGAT	0.11754902
FM_223-GTTGCGGAGGAGCTGT	0.11754934
FM_300-AGCCAATCATGGAAGC	0.11754984
FM_212-TCCATCGTCCATGCAA	0.11755056
FM_253-GACGCTGGTGACGTCC	0.11755058
FM_292-CITE6	0.117550686
FM_237-ATGACCACAGCAGATG	0.11755088
FM_225-CITE8	0.11755092
FM_227-GAAACCTTCATCACTT	0.11755151
FM_300-TCAGTGAAGACGACTG	0.117552854
FM_247-TCATCATAGAAGCTCG	0.1175558
FM_227-GTGGAAGGTCCTCCAT	0.1175567
FM_166-TCAGTTTGTCAGTCTA	0.11755722
FM_297-CAGCAGCTCTCCGAAA	0.11755723
FM_291-AGGGTTTTCAGCATTG	0.11755885
FM_184-TTACGTTGTAGCTAAA	0.11755893
FM_289-GCGAGAAAGGTGTGAC	0.11755893
FM_237-ATCGTCCCAGCGTGAA	0.11756097
FM_169-TCAGGGCCATCGGAAG	0.11756257
FM_150-AGGAATAAGGACGCAT	0.11756271
FM_243-CITE2	0.117563754
FM_190-AGTCTCCCATGGACAG	0.11756613
FM_239-TCACGGGCACTGTGAT	0.117568135
FM_297-TATCTGTCAAATACGA	0.117568314
FM_285-GATTTCTGTTGTATGC	0.117568955
FM_253-ACTGCAAAGTGCTAGG	0.117569156
FM_048-TTCTCCTAGCAGCGTA	0.117569566
FM_180-ATACCTTTCTTCACGC	0.11756993
FM_019-GCAATCACACGAGGTA	0.117570356
FM_287-TTCCTAACACAGAAGC	0.11757076
FM_287-GTCAAACCATCTAACG	0.11757077
FM_280-AGGGCCTGTGACGCCT	0.11757094
FM_230-AGTACCACATCCTGTC	0.117571525
FM_218-ATGAAAGTCTGTGCAA	0.117571965
FM_300-TCTATCAGTGTGAGCA	0.11757375
FM_295-TCCTTCTTCGAGTCTA	0.117575236
FM_187-TCATGAGTCCTACAAG	0.117575705
FM_044-GTCACAATCACAGTAC	0.11757583
FM_225-CITE3	0.117576435
FM_065-CGTGAGCTCGGATGGA	0.117576875
FM_246-TTGGGATGTTGTCCCT	0.117576994
FM_225-CITE6	0.11757714
FM_019-ACGGGTCTCATCTGCC	0.11757748
FM_261-TTGCGTCCAAGTGGAC	0.11757758
FM_239-AGGCCACGTGCAACAG	0.117579065
FM_300-GGCAGTCAGGAATCGC	0.11757987
FM_175-TTATTGCTCGGTGTAT	0.11758047
FM_300-GGTGGCTTCTAACGGT	0.117581725
FM_212-CGATGGCCATTGACAC	0.1175818
FM_225-CITE7	0.11758252
FM_065-CCAATCCGTTACGACT	0.117583245
FM_300-GTGTTAGAGACTTAAG	0.1175842
FM_234-CACGGGTGTCTCGACG	0.11758454
FM_120-TTGATGGAGTGGAAAG	0.11758533
FM_298-ATCACTTGTAAGACCG	0.117587894
FM_252-TCACAAGCAACTCGAT	0.11758817
FM_028-ACCAGTAGTCGCGTGT	0.11758826
FM_230-TTGTTTGGTTCTTCAT	0.117588535
FM_276-CCTCAACTCACGTAGT	0.11758908
FM_247-TTTCGATAGGATACCG	0.11758918
FM_300-TGCTGAAAGTGCCCGT	0.11759331
FM_292-CITE8	0.11759483
FM_251-CTACGGGAGAAGGATG	0.11759536
FM_171-AACCACAGTTCAGGTT	0.117595956
FM_184-GGATGTTAGTCTTGGT	0.11759628
FM_225-CITE7	0.11759631
FM_274-GAATAGAGTATCGTAC	0.11759794
FM_267-GTCGAATCATTATGCG	0.11759797
FM_291-TGGTACATCGAACCAT	0.1175984
FM_264-CCGGTAGTCAGGAAAT	0.11759861
FM_188-GAATCGTAGTTGAAGT	0.117599346
FM_292-GTTACCCGTGCTTATG	0.117599435
FM_230-CACACAAGTCTCGGGT	0.11759993
FM_261-GACTGATAGACCATAA	0.11760064
FM_287-CATGCTCAGGCCTGCT	0.11760091
FM_253-CGTGCTTAGAAGCGCT	0.11760145
FM_150-CCTTTGGGTGTCCGTG	0.1176015
FM_280-AGTCACAGTCTGATCA	0.11760183
FM_292-CITE5	0.11760214
FM_028-GAGCAGAAGATCCCAT	0.11760264
FM_302-TCGTGGGCAACAGCTT	0.11760289
FM_292-CITE1	0.11760422
FM_292-GCACGGTTCTCTGCCA	0.11760594
FM_243-CITE8	0.11760595
FM_239-TTCCTTCAGCGTACAG	0.11760628
FM_193-TTGGGTATCGTTACCC	0.117607616
FM_021-GCAGTTAAGAGCTGCA	0.117607765
FM_227-TAGGGTTGTTGAATCC	0.11760814
FM_065-GTCTCGTTCTCCGGTT	0.11760833
FM_300-CACTTCGTCCTCTGCA	0.11760932
FM_293-CTCATTACAGTTCCAA	0.11760999
FM_237-CATCGGGTCCAACCAA	0.11761056
FM_237-TGTCAGACACAAGCAG	0.11761099
FM_297-CATAGACCACTGCGAC	0.117611
FM_048-ATCCACCAGACACGAC	0.11761138
FM_292-CITE1	0.1176132
FM_283-CACAGGCCAGTGTACT	0.11761342
FM_034-CCTTACGTCGAGAACG	0.11761428
FM_184-ATGAGGGCACCAGCGT	0.11761428
FM_252-TTTCATGAGCTTTGTG	0.11761503
FM_040-CATTCGCTCCTCTAGC	0.11761565
FM_259-CGAGGCTCAAGAGATT	0.117615856
FM_212-CATACAGGTCCATCTC	0.11761756
FM_028-AGTGTCATCTGCCAGG	0.117618024
FM_246-TTTGATCTCATAGACC	0.11761902
FM_261-TCGCAGGCACCAGCCA	0.11761996
FM_249-TTCGGTCAGTCCCAGC	0.11762097
FM_028-ACGGGTCGTGCAGGTA	0.117621034
FM_065-CGACTTCAGTAGGCCA	0.117622025
FM_225-CITE2	0.11762254
FM_180-GGAGGTAAGAAGCGCT	0.11762338
FM_291-CCGGACATCGGCTTCT	0.11762371
FM_028-AGCGGTCGTCAATACC	0.11762375
FM_286-TCGGGACAGTCATTGC	0.11762478
FM_301-TATATCCGTAGAGCTG	0.11762739
FM_034-TAAGTGCAGGATGTAT	0.117627904
FM_175-GCCATTCAGTTGGAAT	0.11762837
FM_181-CTCCGATAGTGGCCTC	0.11762876
FM_246-GCTACCTAGGCGTCCT	0.11762878
FM_190-TGAATGCTCTCCTACG	0.117629535
FM_246-AGAAGCGTCGTTCAGA	0.11762987
FM_275-AACCACATCCTACCAC	0.11763141
FM_176-GTTGTGAGTAGCGTAG	0.11763245
FM_230-TGTTCCGGTTAACCTG	0.117632866
FM_293-ATCTTCACAAAGCGTG	0.11763312
FM_178-ACGTAGTGTCCTCAGG	0.11763441
FM_168-GGTTGTAGTCAAGCCC	0.1176348
FM_168-GTGGTTAGTATATGGA	0.117636345
FM_283-GTGCACGCACAAATAG	0.11763829
FM_298-GAAACCTCAAATCAGA	0.11763876
FM_232-TTTGGTTAGGTGTGAC	0.11763876
FM_297-TCGACGGTCACCATCC	0.11763956
FM_190-ATAGGCTGTATTCCTT	0.117640585
FM_292-CITE3	0.117640816
FM_239-GCCGATGAGGTGAGAA	0.1176409
FM_188-ATTTCACGTGTTAACC	0.117642745
FM_186-GGTGGCTTCTCCCTAG	0.11764329
FM_234-TCCTCTTCACAATGTC	0.11764441
FM_243-CAGCAATTCCGCAACG	0.11764606
FM_263-TGAGGAGAGTACAGAT	0.11764613
FM_300-ATCGCCTTCCGACATA	0.11764686
FM_287-CATAAGCCAGCGCTTG	0.117647946
FM_048-CTAGAGTTCTCGGACG	0.11764854
FM_294-TCAGTCCGTTCCGCGA	0.117648594
FM_283-AGCTACAAGGTTCCAT	0.117649056
FM_044-CATCGAAAGAAGGCCT	0.11764954
FM_240-CACGGGTCAACGGTAG	0.1176496
FM_187-GTGATGTCAATCCTAG	0.11764963
FM_225-CITE7	0.11764998
FM_225-CITE5	0.11765042
FM_212-ACAAGCTTCGCCGAAC	0.11765112
FM_293-TGTGCGGTCACCATAG	0.11765199
FM_071-CAACCTCGTAAACACA	0.1176521
FM_172-GTATTGGCATTCCTCG	0.11765218
FM_209-CACGTGGGTTCAGCGC	0.11765238
FM_283-AGTGCCGCAAGAGTAT	0.11765251
FM_281-CATCCCATCTAGTGAC	0.117653236
FM_287-GGGACAAGTAGTTACC	0.11765335
FM_225-CITE3	0.11765429
FM_234-TTTAGTCTCGCTATTT	0.11765488
FM_252-GGTGTTAGTACCCACG	0.11765501
FM_295-TTCACGCAGACAGCGT	0.1176552
FM_243-TGAACGTGTGTGAGCA	0.11765554
FM_173-GCCATGGAGGTGCTAG	0.11765573
FM_173-GATGATCCACCCAAGC	0.11765597
FM_279-ATTTCACAGTGCACCC	0.11765624
FM_293-TCTTGCGTCGCTATTT	0.1176572
FM_227-TCAAGACTCACAATGC	0.11765857
FM_150-ACTTTCAGTCGCACGT	0.11765881
FM_225-ATCACGACAGAGCGTA	0.11765982
FM_177-GAACGTTGTCGTGGTC	0.11766084
FM_217-CGGGTGTCAGTACTAC	0.11766113
FM_038-AGTCTTTTCAGGATCT	0.117661245
FM_295-AGACAAAGTCGCACAC	0.11766237
FM_292-CITE8	0.11766285
FM_284-GTCTCACGTACACGCC	0.117662884
FM_180-TCGCAGGCACATTGTG	0.11766302
FM_121-TATCGCCAGCTTCTAG	0.117663614
FM_021-TGCCCTATCTCTGTCG	0.11766384
FM_243-CITE8	0.1176649
FM_264-GTCATCCGTGGTATGG	0.11766565
FM_264-CCGTAGGTCTGGAAGG	0.11766596
FM_287-TGCAGATAGTGTAGAT	0.11766644
FM_263-ATCACAGAGGTGCCAA	0.11766904
FM_021-GGCAATTTCAGGCGAA	0.117669106
FM_166-GTTACAGGTGAAGCTG	0.117671534
FM_065-TAAACCGGTGTTTGGT	0.11767247
FM_225-CITE6	0.11767302
FM_300-CTGCTCATCTCCAATT	0.11767327
FM_286-GTAGAAACATGTGGTT	0.11767492
FM_285-GGGCTACGTCAAAGTA	0.11767499
FM_297-TTACGCCTCGGTCGAC	0.11767508
FM_294-TCGAAGTGTTATCCAG	0.11767593
FM_168-AGTTAGCAGCCTGAGA	0.117677405
FM_225-CITE1	0.11767779
FM_287-GTCTAGACAGACTGCC	0.11767946
FM_044-TGGCCAGGTCGCGAAA	0.11768079
FM_239-AAAGTCCGTCTCGCGA	0.117680885
FM_168-AACCTTTCACTAGAGG	0.11768098
FM_225-CITE1	0.11768569
FM_239-TGTTCTACACTCCTTG	0.11768574
FM_300-GTAATGCAGGATACGC	0.117686145
FM_275-ATACCGACACTACCGG	0.117686175
FM_301-AAAGAACTCAACTGAC	0.11768653
FM_031-ATCTACTCAATGGATA	0.117686644
FM_285-AAGCGAGAGACCAGCA	0.11768671
FM_247-GGGTAGAAGGTGTGAC	0.11768741
FM_297-TCGCACTCATCAGCGC	0.11768824
FM_279-GAGCTGCCAAATCCCA	0.117689535
FM_300-TATTCCAGTTGTTTGG	0.11768962
FM_223-ATGTCTTCACGCTGCA	0.117690854
FM_253-CCTAACCGTGTGGTCC	0.117691
FM_264-AGACAAATCGCTACGG	0.11769101
FM_186-CGAAGGACAGAGGTTG	0.117692016
FM_237-ATTGGGTCAGTTGTCA	0.11769287
FM_172-TGCGGGTGTTGCTCGG	0.11769296
FM_225-GTCTGTCCATGCCATA	0.11769402
FM_230-AAAGGTATCCCTCTCC	0.117695704
FM_243-CITE4	0.11769583
FM_290-GTGTCCTTCCGGTTCT	0.11769584
FM_246-CGTAATGTCAACTACG	0.11769647
FM_277-CAACAACGTCATTCCC	0.117697746
FM_166-TGTGTGAGTGAATAAC	0.117698655
FM_252-ATCTTCACACAAACGG	0.11769922
FM_265-AACCTTTGTTACGATC	0.11769958
FM_287-AGTTCGAGTGCTGATT	0.11770056
FM_225-CITE2	0.11770091
FM_292-CITE5	0.11770103
FM_225-CITE2	0.11770134
FM_186-GGTGTCGAGCGTGAGT	0.1177026
FM_190-ATCGTGAAGCAACTCT	0.11770511
FM_302-GGTTAACTCCTTACCG	0.117705286
FM_048-CGATGTACACACAGAG	0.117705286
FM_225-CITE2	0.11770572
FM_247-CGATCGGAGTAACAGT	0.11770693
FM_166-TTCTGTATCGGCATAT	0.117707856
FM_169-ATCCATTCATAGGTTC	0.11770932
FM_191-GTAGCTAGTGTAGTGG	0.11771111
FM_300-TAATTCCAGACCTTTG	0.11771176
FM_227-AAACCCATCCTAACAG	0.117712565
FM_289-GGGTATTAGTTTGGCT	0.11771315
FM_243-AGAACCTAGGTTGCCC	0.117715016
FM_243-CITE3	0.11771644
FM_225-CITE2	0.11771661
FM_225-CITE7	0.11771706
FM_303-TAATCTCAGTCTGTAC	0.11771733
FM_225-CITE8	0.117718235
FM_019-GTTCGGGAGAGACTAT	0.11772121
FM_300-TTTACGTCAGACTGCC	0.11772151
FM_018-GTTTCTATCGGAAATA	0.117722064
FM_296-GCATTAGGTGCGAGTA	0.11772372
FM_230-GAAATGAGTTCAATCG	0.11772405
FM_021-TGTGTTTTCCGCATAA	0.11772405
FM_282-AGATGAAGTGATTCAC	0.117724285
FM_055-AACTCAGTCATGTAGC	0.117725424
FM_225-CITE4	0.11772544
FM_294-GGTCACGCACGTTCGG	0.1177263
FM_286-CTACTATCACGCTGTG	0.11772726
FM_181-CAAGCTACAGCGGTCT	0.11772756
FM_150-ATCCACCTCAGGAACG	0.11772834
FM_303-TTCAATCAGTCTGGTT	0.1177296
FM_294-TCGCTTGAGTAGTCCT	0.11772986
FM_225-CITE1	0.117730506
FM_244-TTACTGTGTCAATGGG	0.11773551
FM_252-TTGTGTTGTATACAGA	0.11773591
FM_225-CITE6	0.11773592
FM_291-TGCGACGAGATGTTGA	0.11773673
FM_247-TACAACGAGTCTGTAC	0.11773788
FM_149-TGAGCGCTCCATTCAT	0.11773849
FM_292-CITE8	0.11773992
FM_069-CGAATGTAGGGTGTTG	0.117741324
FM_264-CTATCCGAGACTAGAT	0.11774145
FM_173-CTCATCGGTCAGTCCG	0.11774279
FM_244-TAATCTCTCATCAGTG	0.11774338
FM_246-GTTTGGACAATTAGGA	0.1177439
FM_301-GGAACCCGTATGAGGC	0.117743954
FM_253-AAGAACAGTTGTTGTG	0.117747076
FM_292-CITE7	0.11774833
FM_285-AGTAACCCATGACACT	0.11774849
FM_188-TTTGATCAGCATCTTG	0.11774879
FM_169-TACTGCCGTGGAAATT	0.11774921
FM_249-TTGCCTGCATTAAAGG	0.11774971
FM_234-GAACGTTGTTGTCAGT	0.11775015
FM_048-TGACTAGCAGTATGCT	0.117751084
FM_280-ATTTCACCATCGGAAG	0.11775193
FM_226-GATCACACAAAGTATG	0.11775206
FM_287-CTCCCAATCCACGTGG	0.11775355
FM_237-ACAAAGAAGCAACTTC	0.117754206
FM_243-CITE3	0.11775473
FM_065-CCGGTAGCAGGTTTCA	0.11775625
FM_028-ACCAGTAAGTGTCTCA	0.11775877
FM_302-CGAAGGAGTATGCAAA	0.11776087
FM_028-TGACAACAGACTGGGT	0.11776157
FM_277-GTGGCGTAGACTACGG	0.117764525
FM_048-CGAATGTGTCGGCATC	0.117765255
FM_243-AGCGCTGAGTCTGGTT	0.11776542
FM_243-AGAAGCGAGCTGACCC	0.11776711
FM_225-CITE2	0.11776742
FM_225-CITE5	0.11776819
FM_297-TCGGGCAAGCGATCGA	0.117768764
FM_295-GGGTTATCATCTCAAG	0.117769025
FM_237-TCCGTGTGTTGTCATG	0.117770664
FM_225-CCCTAACGTACATTGC	0.11777097
FM_297-AGACCATTCTCGGTAA	0.11777114
FM_048-ATTGGACAGGCCATAG	0.1177712
FM_237-CAGATACCAGCGGTTC	0.11777354
FM_300-GTAAGTCCAAGTACCT	0.1177739
FM_227-TGTTGGAAGCGCTGCT	0.11777401
FM_216-AATCGTGTCTTCGTAT	0.11777424
FM_225-CGGGTCAGTACCCACG	0.11777502
FM_243-CITE2	0.11777599
FM_287-ACCCTCACATTACGGT	0.11777725
FM_168-GTCAGCGCAACCCGCA	0.117778786
FM_208-GCATCTCCAATTCTTC	0.11778003
FM_300-TGCAGGCTCTGAGAGG	0.11778003
FM_294-AGATGCTGTATTAAGG	0.11778069
FM_284-TGTTCCGAGGTGATAT	0.11778208
FM_293-GCAGCCAGTACCGTGC	0.11778354
FM_191-GCACATAGTCAATGGG	0.11778371
FM_252-CCGGTAGGTAGCGCTC	0.117783904
FM_120-TTTATGCGTAGTGCGA	0.117784485
FM_246-CCACCATAGCCTCACG	0.11778524
FM_173-TGTGAGTCATAGTCGT	0.11778544
FM_177-TTAGGCAAGCAGGCTA	0.11778578
FM_261-TCGTGGGCATGCAGGA	0.11778598
FM_200-ACAGAAATCTTTCAGT	0.117787555
FM_280-TTGCGTCTCTTAAGGC	0.11778884
FM_252-CTTAGGATCGCTAAAC	0.117788926
FM_280-GGTGTTAAGAATTTGG	0.11778931
FM_168-CTCAATTAGAGAAGGT	0.11778967
FM_218-TTGTTGTCACACGCCA	0.117793426
FM_048-ATCACGACACCCAGTG	0.11779435
FM_243-CITE6	0.11779446
FM_285-TCAGGTAAGAGTCAAT	0.11779473
FM_246-CACAACAAGGCATGCA	0.117795795
FM_252-GCAACCGCACGAGGAT	0.11779676
FM_292-CITE8	0.117797144
FM_223-ATCATTCCACCCTAGG	0.117797144
FM_028-CGTTCTGCATCTGGTA	0.1177977
FM_229-CAGGTATTCTGGACCG	0.11780031
FM_253-GGTGAAGTCTAGTCAG	0.11780035
FM_294-GTCGCGACATCCTATT	0.117800586
FM_237-GACCCTTCAAGCACAG	0.11780173
FM_149-GTTATGGGTCGAGTTT	0.117802635
FM_252-TCTTAGTCAACACTAC	0.117804006
FM_267-CACAGGCAGATTCGAA	0.11780438
FM_168-CCCTCTCGTCAACCAT	0.117804736
FM_181-ACTCCCACACACAGCC	0.11780501
FM_300-GACTCAAGTGCTATTG	0.11780571
FM_243-CITE4	0.11780589
FM_229-TTTCCTCTCAGTGATC	0.1178059
FM_225-CITE7	0.11780785
FM_121-TCAGTCCGTCCCTCAT	0.11780814
FM_253-TTGAGTGGTACTCCCT	0.11780904
FM_221-CAGGCCAAGATCGCTT	0.1178093
FM_075-CATGGCGTCCAGGGCT	0.11780967
FM_295-AGATCGTAGACGGTCA	0.11780989
FM_288-CCTCCTCGTTATAGCC	0.117810495
FM_295-GGGTGTCGTGAGTTGG	0.11781079
FM_247-ACTGCAATCGAATGCT	0.11781103
FM_185-TGTTCCGCACGACGCT	0.11781132
FM_290-GCACGGTTCTTACGTT	0.11781152
FM_239-AATAGAGAGTTAACGA	0.11781184
FM_253-TCTTGCGTCCTCTCTT	0.117812276
FM_243-CITE8	0.1178134
FM_048-TGCGTGGCATACAGCT	0.117813475
FM_150-AGATCGTTCGGTATGT	0.117814444
FM_243-CITE2	0.117814876
FM_229-CGTGAATGTTTCGCTC	0.117815316
FM_225-CITE6	0.117815346
FM_190-ATGACCACACAGCGCT	0.11781561
FM_300-GTAGGTTAGACCATAA	0.11781565
FM_028-CGGTTAAAGTTCCACA	0.117816135
FM_225-CITE6	0.11781739
FM_243-GAGTCTAAGATACAGT	0.117818475
FM_227-GCTTCACGTTCCGCGA	0.117818624
FM_280-AGTGTTGCAGCCGGTT	0.11781899
FM_150-TATTTCGTCGCACTCT	0.11781986
FM_225-CITE4	0.117821075
FM_188-TGTGGCGTCGTCTCAC	0.117821775
FM_277-TGCGGCACATAGAGGC	0.11782198
FM_168-AGGTTGTAGATTAGCA	0.11782241
FM_175-CCGGACAAGCGGGTTA	0.117823035
FM_267-TGTCAGAAGGTCCCTG	0.117823444
FM_275-TCAATCTAGATACATG	0.117823586
FM_253-CATACTTAGCCGTTAT	0.11782366
FM_285-GTAGATCGTCCCTGTT	0.11782454
FM_300-TCAAGCAAGCGCGTTC	0.11782473
FM_019-GATCTAGGTGCCTGCA	0.11782492
FM_247-CGGAACCTCTTCCTAA	0.11782584
FM_230-TCTATACAGTCTTGGT	0.117826775
FM_225-CITE1	0.117827766
FM_071-TAGTGGTCATACCATG	0.117828816
FM_225-CITE4	0.117829494
FM_184-CATCCCACAAGACGAC	0.11782972
FM_225-CITE4	0.11783037
FM_290-GCGTGCAAGGAGCAAA	0.11783135
FM_285-ATCCACCGTGCTGCAC	0.1178316
FM_239-AACAAGACAAGGTCTT	0.117832296
FM_225-CITE7	0.117832534
FM_173-GGAGGATAGAAGCTCG	0.11783282
FM_225-CITE4	0.11783347
FM_253-ATTCCTACAGATTAAG	0.117833614
FM_294-GCTCAAAGTATACGGG	0.117834836
FM_281-TGTACAGCAGTAGATA	0.11783489
FM_065-ACACCGGTCTGGTGTA	0.1178354
FM_284-CAACAACTCGTAGGGA	0.11783555
FM_173-TAACTTCGTGTGAATA	0.11783564
FM_177-CTTACCGAGTTGCTCA	0.117835835
FM_065-CAGTCCTTCTCCAACC	0.11783596
FM_234-CTGAGCGCAGCTCGGT	0.11783615
FM_168-GAGTTGTGTCTGATAC	0.11783645
FM_227-ATTCAGGCAAGTATCC	0.11783695
FM_292-CITE8	0.11783853
FM_294-GGTTGTACACATCCCT	0.11783942
FM_276-GTCATGAGTAGCGTCC	0.11784044
FM_247-GGTTGTAGTAGACAGC	0.11784248
FM_284-ATCACTTGTACAAAGT	0.11784268
FM_150-AGGACGAGTGGTACAG	0.11784306
FM_226-GAGTCTATCAGGTGTT	0.11784338
FM_184-ACCAAACTCGATAACC	0.117843814
FM_284-AGAAATGAGACTAAGT	0.11784403
FM_292-CITE5	0.117844954
FM_295-TCGGGCACAGGGAGAG	0.117846444
FM_048-AGATTGCAGACAAGCC	0.117846936
FM_264-AACTTCTAGGTGCCTC	0.11784914
FM_279-CAATGACCAACCTAAC	0.117849626
FM_239-TGTGTGATCCGTGTGG	0.11785043
FM_225-CITE4	0.1178509
FM_217-TCAGGGCAGGACAGTC	0.11785109
FM_150-GGGACAAAGACGTCCC	0.11785193
FM_284-AAGACTCAGTCATCCA	0.11785205
FM_225-CITE6	0.117852725
FM_225-CITE6	0.11785418
FM_278-CTGTAGAGTATTCCGA	0.11785564
FM_285-CGCCAGAGTTTAGAGA	0.1178558
FM_292-CITE7	0.11785636
FM_188-GGGATCCGTTTGTTCT	0.11785652
FM_276-CACCAAATCCGTAATG	0.11785744
FM_288-GGCTTGGTCCATCTCG	0.117857635
FM_282-CCCTAACCACCTCAGG	0.1178588
FM_252-ACAGCCGTCTTACCGC	0.11785906
FM_264-GAAGGACTCGCGATCG	0.11786012
FM_048-AAACGGGCATGTCGAT	0.11786027
FM_292-GCATCGGAGTGATAGT	0.11786151
FM_263-AGCGCCAGTTCCGCAG	0.117861964
FM_287-GTTGTAGAGACATATG	0.11786217
FM_252-AAGATAGTCGCTATTT	0.117864825
FM_168-TCGCTCAAGATAACAC	0.11786587
FM_188-TTTCATGTCCCAAGCG	0.11786791
FM_292-CITE6	0.11786795
FM_234-GTCATTTCAGAAGTGC	0.11786796
FM_227-GGTAATCCAATAACCC	0.11786878
FM_044-GGGACCTAGAGAGCTC	0.11787023
FM_249-AGAAGTAAGCCTCTGG	0.11787034
FM_186-AGAGCCCAGCCTCCAG	0.11787036
FM_303-CGAGTTATCCTTCGAC	0.11787056
FM_240-ATTTACCCAATGTGGG	0.11787116
FM_170-GATTCTTAGTGCCTCG	0.11787237
FM_019-CTGCGGACAGCGAACA	0.11787407
FM_018-TTTATGCGTTATCACG	0.117874384
FM_019-TACTTACCACGACTCG	0.11787501
FM_225-CITE8	0.11787631
FM_290-GCACTAACAGCGGATA	0.117876455
FM_225-CITE7	0.117876485
FM_300-CAACCAAAGAGCGACT	0.117876604
FM_069-AGCAGCCCAGACGCAA	0.117876634
FM_212-ATCCACCTCGGTAAGG	0.11787965
FM_264-TACGGGCTCGAAGCAG	0.11788079
FM_120-TTACGCCCAGTCGTTA	0.117881976
FM_293-GTGGAAGGTTAAGGGC	0.117882155
FM_188-GTAGAAATCCAAGCAT	0.11788291
FM_301-GGGCGTTAGGATTACA	0.11788295
FM_055-AGAGCGATCGATCCCT	0.11788303
FM_237-GTCCACTTCGTTCGCT	0.11788458
FM_243-AGGTTGTCAATGCAAA	0.11788598
FM_034-CGCTGGACACGAAATA	0.11788784
FM_243-CITE7	0.11788825
FM_225-CITE1	0.11788841
FM_212-CAGCACGCAAAGGATT	0.11788849
FM_191-CGGCAGTAGTCGGCCT	0.117891505
FM_186-TGATCTTTCCTCTTTC	0.117892295
FM_243-CITE8	0.11789246
FM_294-AGCTTCCTCCACATAG	0.11789304
FM_302-CAGCGTGTCCTGCCAT	0.11789375
FM_300-GTCTGTCCATCCTATT	0.11789375
FM_230-CACTGAAAGTCATGGG	0.11789455
FM_229-GGGTTATCATCCTTGC	0.11789605
FM_287-GTAATCGAGTAACGAT	0.11789731
FM_253-CTTGAGATCATTGAGC	0.117898114
FM_280-TACCCGTAGGAGAGGC	0.11789969
FM_225-CITE2	0.11790152
FM_230-TGCAGGCTCCTGTTGC	0.11790196
FM_277-ACTCTCGCATCGGTTA	0.11790217
FM_246-CTTCCTTGTATGTCTG	0.11790284
FM_302-ATGTCCCTCAAACTGC	0.11790381
FM_287-TTTACCATCCAACCAA	0.11790434
FM_302-GTGGGAAGTCGCTTGG	0.11790464
FM_186-GTAGGAGAGGATACCG	0.11790485
FM_184-AGATCGTCAATTGCTG	0.117905
FM_246-CGTTGGGTCCTCACCA	0.1179065
FM_019-ATGCGATGTTGAGGTG	0.11790694
FM_293-TGATTTCAGCCTCTTC	0.11790727
FM_212-CTGAATGAGTGTTGTC	0.11790762
FM_251-GGGTGAATCAATCTTC	0.117909916
FM_019-AGTAGTCCAGGGTTAG	0.117911
FM_240-AGATCGTCAAGAAATC	0.1179126
FM_294-TACGTCCCATCGGATT	0.11791285
FM_292-TAGCACAGTCCTGTTC	0.11791347
FM_297-CAGTGCGTCTCCGAGG	0.11791373
FM_246-TACCGAAGTCACCACG	0.11791395
FM_243-CITE4	0.117914565
FM_276-TGCTCGTTCGAGAAAT	0.11791471
FM_295-TGCTGAAGTTCCGGTG	0.11791482
FM_243-CITE7	0.117915414
FM_292-CITE5	0.117916055
FM_223-AAGTACCCAGTTCTAG	0.11791644
FM_243-CITE7	0.11791722
FM_303-CTGAATGCACTGTCGG	0.117917545
FM_169-ATGCATGTCCCAGGCA	0.11791765
FM_264-GACCAATAGTAAACAC	0.11791781
FM_264-TCGTGCTAGTGGACTG	0.11791948
FM_300-TCATGGAAGCTGCGAA	0.11792163
FM_225-CITE1	0.11792192
FM_166-AATCGACAGGAAAGTG	0.11792283
FM_168-GTATTGGCACTTGTGA	0.11792311
FM_288-CAACGATAGGTGCCAA	0.117923774
FM_172-TCCGATCGTGACACGA	0.117924884
FM_181-TCCCATGTCAACCTTT	0.117925406
FM_040-TCAGGTATCTCTGTCG	0.11792698
FM_229-CTTCTAAAGACATAGT	0.11793071
FM_237-TCAAGACAGTGTACAA	0.11793123
FM_274-ATCGCCTAGGCCTAAG	0.11793144
FM_302-AACCTGAGTCTCTCAC	0.11793271
FM_291-GATTCTTCATCCGATA	0.11793449
FM_289-TTGCGTCGTCAGCGTC	0.11793532
FM_225-CITE2	0.11793643
FM_302-CAGCAGCAGCCAAGCA	0.11793687
FM_283-GTAAGTCCAACATCGT	0.11793829
FM_253-CTAACTTAGGACGCAT	0.11794076
FM_028-TGTGGTATCCAAATGC	0.11794087
FM_300-AAGACAAAGGTAAGGA	0.117941156
FM_300-CATCAAGAGACGACTG	0.117941365
FM_293-AATAGAGTCTAGCCTC	0.117941424
FM_302-TGCTCGTAGGACACTG	0.117942005
FM_300-CTCAAGATCGTTCCTG	0.11794229
FM_292-CITE7	0.11794301
FM_277-TTGCATTAGCTGTCCG	0.11794407
FM_034-ATCACGATCAACGGCC	0.1179461
FM_031-GAGTCCGGTCATATGC	0.11794647
FM_297-GATCGTATCCTTGACC	0.11794729
FM_284-GAGGGATGTATCGGTT	0.11794751
FM_212-GCATCGGCACTTGGCG	0.11794775
FM_226-AGTGTTGAGGCACAAC	0.11794789
FM_239-GAGTTGTCACTCTCGT	0.1179481
FM_303-GTGGGAAAGTCGGCAA	0.117949255
FM_245-CGGGTCATCTAGCAAC	0.11794993
FM_283-CCGAACGTCGAGAGAC	0.11795083
FM_171-AACAAAGAGATGTTAG	0.11795102
FM_247-GGTTAACGTGACGTCC	0.11795108
FM_300-GTTGTGATCCGCAACG	0.11795189
FM_171-CTGATCCCAGGACTTT	0.11795194
FM_290-CGGGACTTCCGGGACT	0.11795287
FM_287-AAGTCGTCAGAACCGA	0.11795433
FM_279-ACGGTCGGTATTCTCT	0.11795444
FM_300-GGCGTCACAGCTGTCG	0.11795469
FM_290-TGGAACTCATAAGCAA	0.117955245
FM_218-CTCATTAAGGCGCTTC	0.11795535
FM_048-CGATTGACATCGGAAG	0.117955916
FM_048-TGGTTAGCAAACCCAT	0.11795608
FM_285-CCCAACTCAGAGTTCT	0.11795729
FM_225-CITE4	0.11795735
FM_300-TTCGGTCTCATCGCTC	0.11795775
FM_150-GTGGGAAGTAGCTTAC	0.11795808
FM_040-AAACGGGGTAACGACG	0.11795818
FM_028-AAGTCTGAGCGCCTCA	0.117958605
FM_292-CITE8	0.11795917
FM_264-GTCTTTAAGCGACTGA	0.11795991
FM_263-TCGATTTCAGTAGTTC	0.117960356
FM_292-CITE3	0.11796304
FM_181-GCCCGAACATGAGGGT	0.11796369
FM_246-GATGATCCACGACTAT	0.11796434
FM_230-TTGGGATTCTCTATGT	0.11796461
FM_187-CTCTCAGGTCCTCATC	0.117965214
FM_247-GCATCTCCATGCCGGT	0.117965855
FM_181-CTGATCCCAAGGTCGA	0.11796634
FM_179-GGAACCCGTCAAGCCC	0.11796691
FM_289-GGCACGTAGACTAAGT	0.11796756
FM_246-TAGACTGCATTGCCGG	0.11796761
FM_225-CITE7	0.11796817
FM_230-GAAGGGTCAGGTTTAC	0.1179682
FM_217-ATGCGATGTGTATTCG	0.11796864
FM_296-TGATTTCTCCTCCACA	0.117968984
FM_069-CAGTCCTAGCCTCGTG	0.11796909
FM_288-ATCGTGAGTGGTATGG	0.11796937
FM_265-TACGGGCAGGCAGGTT	0.117970295
FM_225-CITE7	0.11797032
FM_292-CITE3	0.11797043
FM_223-ATTCACTAGTCCGTCG	0.11797152
FM_301-GAAGCGAAGATCCTAC	0.117971994
FM_252-GATAGAATCGAATGCT	0.1179726
FM_252-TCATTCAAGTCACTCA	0.11797388
FM_300-GTCTCACTCGTTACCC	0.11797531
FM_246-GCCCGAAAGATACTGA	0.117976
FM_296-GGAAGTGAGCCTGAAG	0.11797605
FM_253-TGTTCCGGTCGACGCT	0.117978245
FM_292-CITE4	0.11797869
FM_285-GTCGCGAAGGCAGGTT	0.11797945
FM_225-CITE8	0.11798065
FM_237-GGATCTAGTTGGACTT	0.117980905
FM_300-AGTGATCGTCTGTGTA	0.11798103
FM_239-TACTTGTTCGTAGTGT	0.117981195
FM_184-CCTTCAGCAAGTGGAC	0.11798214
FM_044-CTGTGCTAGGATCGCA	0.11798254
FM_292-CITE3	0.11798334
FM_191-CATACTTAGTCACTCA	0.117983386
FM_226-ACCCTTGGTGGAACAC	0.11798394
FM_065-GCTTGAATCCCTCAGT	0.11798398
FM_292-CITE6	0.11798448
FM_071-TTAGGCATCAGTTGAC	0.11798478
FM_212-TACCCGTGTCAGACTT	0.11798491
FM_237-AAAGTCCTCGAATCCA	0.117985085
FM_293-TTAATCCTCGGTCTGG	0.11798589
FM_225-CITE6	0.117985986
FM_225-CITE8	0.11798716
FM_217-TCTGGCTGTAACACCT	0.11798884
FM_181-TTTCATGAGTCGAGGT	0.117990404
FM_186-CCTGCATAGAGGTCGT	0.117990546
FM_150-CTGCCATAGTCTGTAC	0.11799082
FM_292-CITE3	0.11799201
FM_283-TTCCACGTCAAACCCA	0.11799368
FM_223-GCAACATGTATCACGT	0.1179947
FM_302-TTGTTTGCAATGCTCA	0.11799492
FM_281-ATCGATGGTCCTTTGC	0.11799553
FM_292-CITE5	0.1179971
FM_048-ATAACGCGTCATGCCG	0.11799955
FM_019-CGCGGTATCAGCTTAG	0.11800126
FM_243-CITE7	0.118001364
FM_244-TGTGATGAGACGACGT	0.118001476
FM_225-CITE7	0.118001975
FM_289-AAGTTCGAGAGATGCC	0.11800234
FM_280-GTACAACGTCGATGCC	0.11800293
FM_225-CITE3	0.118005075
FM_265-ACTGTGACAAGAATGT	0.118005246
FM_225-CGCCAGACAGCGGATA	0.118006
FM_229-TCTTCCTTCAGCGCAC	0.11800796
FM_262-GACTCTCAGACTTAAG	0.11800849
FM_298-AAAGGATGTCTGCATA	0.11800897
FM_187-GCCTGTTTCGATGCTA	0.1180096
FM_216-GTAGAGGGTTGTGTTG	0.118009984
FM_249-ATTCTTGGTAGCGAGT	0.11801027
FM_281-ATGAGGGTCGCTTGAA	0.11801138
FM_287-TTCATGTAGTGGAAAG	0.11801308
FM_287-GCATCGGGTTGTTTGG	0.11801311
FM_244-GATGACTTCGTCCATC	0.11801408
FM_021-CCCAATCTCACAACGT	0.11801414
FM_225-CITE6	0.11801539
FM_301-GTCTTTATCGTTGTGA	0.11801552
FM_173-TTGACCCTCAATGTCG	0.11801599
FM_168-GGGCGTTAGACCATGG	0.11801666
FM_172-TGGTTAGCAAGGCAAC	0.11801767
FM_120-TGACAGTCAGCTTCGG	0.118019395
FM_225-CITE1	0.1180201
FM_120-TCCGTGTGTGGGAGAG	0.118020155
FM_294-CTTGATTGTACATTGC	0.11802084
FM_300-TCAAGCAAGGAACGTC	0.118021086
FM_230-CGGCAGTCAAACCGGA	0.1180214
FM_166-TCTCAGCTCGAGAACG	0.11802152
FM_253-TTCCACGCATGGGTTT	0.11802168
FM_297-CATAAGCAGAGCAGCT	0.118021876
FM_265-CAATGACGTGCTGATT	0.118022315
FM_259-AGACTCAAGATTGATG	0.11802385
FM_065-TGGCTGGAGTAGGCCA	0.11802395
FM_065-CATATTCCAGGAATCG	0.118025705
FM_243-TAAGCACTCTCGCTTG	0.11802578
FM_260-TAGTGCAGTTGCATAC	0.118029356
FM_296-CTAACCCCAGTCAACT	0.11802976
FM_225-CITE8	0.11803149
FM_019-TGGCCAGTCAGAGACG	0.11803159
FM_177-CACGTGGTCAACGAGG	0.11803235
FM_246-CTGTCGTCATTCTCTA	0.11803467
FM_186-CAAGAGGGTCTTGAAC	0.11803589
FM_284-GGGATCCGTACAGTCT	0.11803684
FM_252-TAATCTCGTATGAAGT	0.1180377
FM_239-GCGAGAATCAGTGATC	0.11803871
FM_290-TTGTTCAGTAATTGGA	0.11803966
FM_281-TCACGCTCAAGATTGA	0.118039764
FM_225-CITE1	0.118041106
FM_230-TATCAGGCACTAACGT	0.11804188
FM_234-AGAACAAGTCCCGTGA	0.118043564
FM_281-TGGATCATCTCATGGA	0.11804431
FM_048-CCATTCGGTTATCCGA	0.118044965
FM_275-GATCCCTGTCAATGGG	0.11804599
FM_227-ACAACCAGTCGGTGAA	0.11804685
FM_169-AATCGACCAGTCAACT	0.11804775
FM_225-CITE1	0.11804793
FM_225-GGGAAGTTCTCCGTGT	0.11804824
FM_252-CCTAAGAGTGCCTGAC	0.11804854
FM_246-GATGCTACACATGTTG	0.1180488
FM_283-GTTTGGAAGCACGTCC	0.1180492
FM_252-GCACGTGGTCCAGCGT	0.11805078
FM_252-ATCATTCCATCCTATT	0.11805093
FM_179-TGCGGGTGTCGGAAAC	0.11805159
FM_240-TGCTTGCGTGTTAAAG	0.118053555
FM_246-AGGAGGTAGCCTCGTG	0.118054375
FM_292-CITE8	0.11805448
FM_028-TCGTAGACAAGGTTCT	0.11805454
FM_225-GTCGTTCCATGGCCCA	0.11805645
FM_150-CAACCTCGTCTCGGAC	0.11805668
FM_293-CGAGTTAGTCGCAACC	0.118057966
FM_276-AACCTGATCGCTGCGA	0.11805908
FM_217-TTCCGGTCACTTGAAC	0.11805985
FM_297-TCGAACAAGTATGTAG	0.11805999
FM_302-CCACTTGCAGAACTTC	0.11806019
FM_193-CATTCCGGTGGTCTGC	0.118060485
FM_212-CATTGAGTCTCGTGAA	0.11806105
FM_284-TGTGTGAAGAGCCGTA	0.11806126
FM_178-TAACGACCAATCTAGC	0.118061356
FM_287-GGGCTCACAAGACCTT	0.11806156
FM_048-GTCTTCGAGAGTACCG	0.11806185
FM_284-TACTTGTTCTATGTGG	0.11806358
FM_281-TCCCATGAGAGGTGCT	0.11806478
FM_300-CCTAAGAGTTGGAGGT	0.118064925
FM_244-ATCCTATGTGAATTAG	0.118065044
FM_048-TTTATGCGTACATCCA	0.11806752
FM_227-ATTCACTCATAAGCGG	0.1180676
FM_297-TCAGTGAAGTCGCGAA	0.1180678
FM_176-ATCTTCACAGCTGTTA	0.11806859
FM_260-TTCATTGCAGAAATTG	0.11806947
FM_274-GTAGGAGTCCATAGGT	0.11806995
FM_044-AGTTGGTTCATGTCTT	0.11807117
FM_149-AGAAATGAGGATCATA	0.118072614
FM_302-ACGATCAGTCTGTAGT	0.11807279
FM_248-AGTCTCCGTCGTTATG	0.118072964
FM_295-ATCGGATGTGTGTCCG	0.11807328
FM_281-TAGTGCAAGCGGATCA	0.118074395
FM_225-CITE7	0.11807483
FM_191-GGTGTTAGTTAGAAAC	0.11807525
FM_048-CACCAGGTCTTACCGC	0.11807604
FM_177-GCGAGAACAGCCGTCA	0.118076295
FM_186-AGTGATCTCAAGAAAC	0.11807734
FM_225-CITE1	0.11807762
FM_065-AACTGGTCATTTGCCC	0.11807786
FM_243-CITE1	0.11807857
FM_240-CTGCTCACAGCGACAA	0.118083745
FM_219-ATTTACCGTGTGTCGC	0.11808387
FM_252-CTGCATCAGGCTGTAG	0.11808466
FM_188-TGCCGAGGTGAGCCAA	0.11808711
FM_300-TTAGTCTCACCTGTCT	0.11808722
FM_292-CITE7	0.11808842
FM_150-CTCATCGAGCTCTGTA	0.11808879
FM_294-GAACTGTTCTTGGTCC	0.11808967
FM_300-ACGGAAGTCTTAGCTT	0.118091874
FM_150-TCGGGACGTCACGCTG	0.118092
FM_281-TGAGGAGAGGATATGT	0.11809212
FM_243-GGGACAAAGCTCAGAG	0.118092746
FM_265-GTTGCTCGTTGAGGAC	0.11809282
FM_225-CITE2	0.11809329
FM_208-TACTGCCAGTGCCGAA	0.1180933
FM_292-CITE8	0.11809398
FM_231-ACCATTTTCCGAGATT	0.11809434
FM_284-AACCTGAGTAGTCGGA	0.118094616
FM_288-CACAACACATCAGCGC	0.118094966
FM_261-GGTCTGGAGCGAGGAG	0.11809667
FM_295-ATACCTTTCGATGGAG	0.11809752
FM_240-GGAGATGGTGTTACAC	0.118097685
FM_260-ACCCTTGCAACACAAA	0.1180985
FM_253-ACGTTCCTCCAAGCTA	0.11809961
FM_300-TACCTCGGTGACATCT	0.11810015
FM_187-GTAGCTAAGGGTGAGG	0.11810063
FM_175-CATCGTCAGAACTGAT	0.11810098
FM_071-GTATTCTGTTCCTCCA	0.118101135
FM_291-CGATGCGTCGCACGAC	0.11810114
FM_216-CACCGTTTCCGATGTA	0.11810271
FM_288-AGCCAGCTCGAATCCA	0.118103124
FM_168-ACCCTCACATTCCTCG	0.11810325
FM_237-TGTACAGTCACCGACG	0.11810353
FM_264-TACCGAACACAGTACT	0.11810562
FM_298-GTAACACTCTTGGCTC	0.11810697
FM_237-CAACCTCTCCCATAGA	0.11810937
FM_225-CITE1	0.11811081
FM_252-TTCCTTCAGCTGGCTC	0.11811097
FM_278-ATCTTCATCCTAAACG	0.1181112
FM_048-AACTCAGTCCCTTGTG	0.11811138
FM_294-AGGGTTTCACTCACTC	0.11811208
FM_265-ACTATGGAGGGCTAAC	0.118112475
FM_291-CTGCAGGCACGTCGGT	0.11811268
FM_166-GGAATGGAGACGATAT	0.11811286
FM_225-CITE1	0.11811356
FM_225-CITE7	0.11811399
FM_065-TGCTGCTAGTGGGCTA	0.11811444
FM_225-CITE2	0.11811727
FM_294-ATCGGATAGCACGATG	0.11811788
FM_292-CITE7	0.11811919
FM_225-CITE6	0.1181197
FM_186-GATCGTAAGCCAGAGT	0.11811973
FM_297-GGCTTGGGTGTATTGC	0.11811976
FM_253-TTACCATGTCTACACA	0.118120834
FM_231-TCCTCGAAGTCAAGCG	0.118121035
FM_284-ACATGCATCTGGTTGA	0.11812133
FM_292-CCTCCTCAGCTTCATG	0.118121564
FM_225-CITE8	0.11812337
FM_276-GGTTAACGTATCCTTT	0.11812367
FM_246-TGCTCCATCGAAGAAT	0.11812376
FM_225-CITE1	0.11812634
FM_225-CITE8	0.11812673
FM_065-ATGAGGGTCCTTTCTC	0.11812936
FM_293-GGAGATGTCTTCGATT	0.118129596
FM_292-CITE5	0.11813224
FM_168-CGTGAATGTCCGATCG	0.11813229
FM_283-CCCAACTCAGGACTTT	0.11813241
FM_048-ACGGGCTTCTGTTTGT	0.11813303
FM_173-GGGCGTTTCTTGCGCT	0.1181363
FM_230-ATTCGTTGTTTCCATT	0.11813646
FM_288-AAGTTCGGTACTCGTA	0.1181372
FM_019-CTACGTCAGAAGGTGA	0.11813751
FM_285-TGGGCGTCAACTGCCG	0.11813836
FM_168-GGGAGTACACAGTCAT	0.11813897
FM_150-TTACCATGTGCGAGTA	0.118139654
FM_239-CGGAGAACATGACCCG	0.11813982
FM_292-CITE5	0.11813992
FM_243-CITE6	0.118139975
FM_253-GTGTAACCAGACACCC	0.118140385
FM_292-CITE3	0.118141495
FM_200-AGAAGCGTCACTGAAC	0.11814168
FM_265-GTAACACCACAAACGG	0.1181431
FM_264-CATCGCTCACAGTCCG	0.1181431
FM_225-CITE1	0.11814487
FM_234-AAACGAAAGTGCGCTC	0.11814665
FM_294-TATTTCGCAGTAGATA	0.11814691
FM_294-CTCACTGTCTGGCTGG	0.11814737
FM_237-TTACAGGAGCATGCGA	0.118147425
FM_225-CITE1	0.11814828
FM_166-CAACAGTAGACGGATC	0.11814872
FM_173-ACATTTCAGGAACGAA	0.1181491
FM_239-CAGTTAGGTCTATGAC	0.11814934
FM_297-TTACGTTCAGTAACAA	0.11815083
FM_237-ACGATCAGTTCCTAGA	0.11815123
FM_263-AGAAATGTCTGGTTGA	0.118151635
FM_259-CGATCGGAGATCCCAT	0.11815273
FM_300-GGTCTGGAGTTGGGAC	0.11815331
FM_239-GATCATGGTCGTACTA	0.118153416
FM_225-GAGTTGTAGGAAGTCC	0.11815354
FM_287-CGTTAGAGTGATTCTG	0.11815383
FM_212-CCCTTAGAGCATGCGA	0.11815617
FM_292-CITE5	0.11815716
FM_252-GCTGCAGCACTATCCC	0.11815894
FM_279-GGCAGTCAGAGAGTGA	0.11816031
FM_248-CGAAGTTCAAGACCTT	0.11816049
FM_243-CITE2	0.11816089
FM_247-CATTCTATCCGGACGT	0.11816104
FM_018-ACCCACTGTCGAGTTT	0.118161686
FM_225-CITE3	0.11816378
FM_225-CITE4	0.1181644
FM_294-CCTGTTGGTCCGAAAG	0.1181644
FM_236-ACTCTCGGTTAAGGGC	0.11816549
FM_166-TGTAACGAGATTAGCA	0.11816565
FM_247-GCCATTCCATAACAGA	0.11816633
FM_217-TGTTTGTCACCGTACG	0.118166976
FM_221-AGGGTTTCAGGCCTGT	0.11816797
FM_292-CITE8	0.1181687
FM_260-ACTGTCCTCTTTGCGC	0.11816877
FM_225-CGGTCAGGTCTAATCG	0.118168935
FM_287-AAGACAAGTCTCCTGT	0.118168935
FM_295-CATGGATGTGAACCGA	0.118170194
FM_243-CITE5	0.11817087
FM_265-CTTCAATTCAGCGGAA	0.11817247
FM_289-TCAGGGCAGGTCGTGA	0.11817249
FM_287-CGCAGGTCAAATGGTA	0.11817313
FM_292-CITE5	0.118173145
FM_225-CITE7	0.11817356
FM_225-TTTACCATCATAGACC	0.11817484
FM_264-TCCCAGTGTGTTCGTA	0.11817561
FM_209-ACTCTCGCATTAAAGG	0.11817811
FM_225-CITE4	0.118178286
FM_297-TGTAAGCTCCATTGGA	0.11817846
FM_289-GTGCTTCTCTCACGAA	0.11817864
FM_191-TCTCCGAGTGAGGATC	0.11817926
FM_246-CTGTGAAAGTCAGCGA	0.11817973
FM_295-TATACCTGTCGCTTGG	0.11818095
FM_193-TAACGACAGACAACAT	0.11818124
FM_300-GGCTTTCGTGGAAGTC	0.11818275
FM_289-TCCTCTTGTAGTGATA	0.11818454
FM_225-CITE7	0.11818521
FM_071-AGTGGGAAGCAGGCTA	0.11818566
FM_188-AATAGAGAGGTAAGAG	0.11818581
FM_281-AAAGTCCTCCGGTAAT	0.11818603
FM_243-CITE4	0.11818612
FM_248-AGATAGACAACCCGCA	0.11818708
FM_048-TGGCTGGTCGGCTACG	0.118187934
FM_169-TCATTACTCGACCATA	0.11818806
FM_287-GACCGTGAGGCTCCCA	0.11818818
FM_246-TTCATTGGTCCCGGTA	0.11818935
FM_293-CAATGACTCTTAGTTC	0.118190624
FM_028-TAGAGCTAGAGGTTGC	0.11819075
FM_246-CATTGCCTCTAAGCGT	0.11819127
FM_294-CCTCAACTCCACTTCG	0.11819129
FM_284-AAGCGTTGTGGGTATG	0.118191436
FM_150-GCTACAAGTTCGTGCG	0.11819183
FM_175-CCAATTTCACGAAGAC	0.11819193
FM_281-GAGTTTGAGCGTGAGT	0.1181925
FM_225-CITE4	0.11819279
FM_280-ACAGGGAAGACGATAT	0.11819284
FM_225-CITE5	0.11819341
FM_292-CITE7	0.11819403
FM_283-TTCAATCCAGTAACGG	0.118194856
FM_277-AGCTACAAGGTACATA	0.11819624
FM_252-CTCAATTTCCTATGGA	0.11819668
FM_237-TGCACGGCACAGTGAG	0.118197
FM_216-TTACTGTAGGTCCAGA	0.11819744
FM_177-CTTAGGAAGCTATCCA	0.11819876
FM_301-TTTACTGGTCGAAGCA	0.11819987
FM_246-CGCATAATCACCCATC	0.118201464
FM_048-TTGAACGAGAGTCTGG	0.11820214
FM_276-CTTGAGATCGCCAGAC	0.11820224
FM_225-CITE1	0.11820225
FM_184-ATCACTTTCTGGGAGA	0.118202634
FM_150-CATACAGCAGCTAACT	0.11820317
FM_225-CITE1	0.1182032
FM_287-TCCACGTAGTATGAAC	0.118203625
FM_225-CITE2	0.11820446
FM_230-TGGATGTTCATATGGC	0.118204735
FM_294-ATCCCTGCAAATCAGA	0.1182058
FM_243-CITE5	0.11820621
FM_186-AAGTTCGTCTACCTTA	0.11820678
FM_292-CITE5	0.11820691
FM_175-GTTTACTCATCATTTC	0.11820804
FM_280-AGCGCTGTCCTCAGGG	0.11820838
FM_230-CTACCCAAGGCGTTGA	0.118208416
FM_243-CITE5	0.1182097
FM_168-AGTAACCTCGCATGAT	0.11821021
FM_246-AGCATCACACACGCCA	0.1182105
FM_019-CCTTTCTGTTCGCGAC	0.11821063
FM_225-CITE4	0.1182111
FM_048-GATGAGGTCCAAGCCG	0.1182113
FM_230-CTCCCTCTCCCATACC	0.118211806
FM_300-TCCATGCCACAAGCCC	0.11821185
FM_048-GGTATTGCACCAGGTC	0.118212
FM_295-TTACAGGCATATAGCC	0.118215874
FM_150-TAGTGCATCCCTATTA	0.1182159
FM_239-TGTGATGGTCGCACAC	0.11821597
FM_274-AGGACTTTCCCGTGAG	0.11821703
FM_048-CGGGTCAGTTCAGGCC	0.1182182
FM_186-GAGCCTGTCGTCAAAC	0.11821834
FM_065-TGCCAAACACATCCGG	0.11821939
FM_296-ATTTCTGGTTTCACTT	0.11821953
FM_169-CAACAACTCCCGAAAT	0.11822046
FM_287-GACCGTGAGACGGATC	0.11822104
FM_208-GAGAAATTCTTAAGGC	0.11822135
FM_232-CAACCAACACCTGATA	0.11822195
FM_289-CTAAGTGTCTAGACAC	0.118222654
FM_237-GTGTTAGTCATGCGGC	0.11822269
FM_294-GTCTGTCGTAACGCGA	0.11822294
FM_173-TGTAGACGTCAGGCAA	0.11822294
FM_225-CITE3	0.118223496
FM_300-ACTCCCAAGCACCCAC	0.11822353
FM_188-ATCGCCTCAGGTGGAT	0.11822449
FM_240-CGCATAACAGAACTTC	0.11822772
FM_187-ATGGGAGTCTTGAGCA	0.11822822
FM_225-CITE8	0.118228346
FM_225-CITE1	0.11822859
FM_187-GCACTAATCGCCTTGT	0.11822904
FM_034-CAAGAAAGTGCACGAA	0.11822904
FM_281-TTGATGGTCAAAGACA	0.11822911
FM_225-CITE1	0.11822935
FM_168-CACAGATGTCATGACT	0.118230015
FM_300-TTGGATGCACCGTGGT	0.118230045
FM_250-GTAATCGAGAGGACTC	0.118230104
FM_253-AACAAAGGTATGGTAA	0.118231185
FM_166-TAGACCATCCTGTTGC	0.118231595
FM_294-CCTCTCCCAATACCTG	0.11823315
FM_291-TTCCGGTTCTCCTGAC	0.11823373
FM_019-AGATCTGTCAGCGACC	0.11823596
FM_034-CGAACATCAGACGCAA	0.11823638
FM_185-AGAAATGGTAGATCGG	0.11823673
FM_034-GGCGACTCACATGTGT	0.11823714
FM_243-CITE2	0.11823804
FM_227-GATTCGACAACGCATT	0.11823835
FM_230-TAAGTCGAGTAACCGG	0.118238635
FM_246-GGGCGTTAGTTGCGAG	0.11823916
FM_232-GAAGAATGTATGCGGA	0.11824048
FM_229-TGAGTCAAGGCCTGAA	0.11824207
FM_297-CCTATCGCAGGAGGAG	0.118242644
FM_264-GACCTTCGTTGGGCCT	0.11824344
FM_264-AGCCACGAGATGGTAT	0.11824452
FM_031-GCATGATCAACCGCCA	0.11824492
FM_243-CACACAACATCGGAAG	0.11824613
FM_199-GTCTCACTCCGAGATT	0.11824803
FM_243-CITE3	0.11824977
FM_302-GCTACAATCATTGCTT	0.118250236
FM_243-AGCTTCCGTTGGACTT	0.11825046
FM_292-CITE1	0.11825056
FM_287-GTAGGAGCAGATCATC	0.118250765
FM_246-CAGTTAGTCCACTGAA	0.11825196
FM_251-TATCTGTAGTGCCTCG	0.11825251
FM_243-CATCCACAGCGCTTCG	0.11825316
FM_163-TCAGGGCAGATACAGT	0.118253306
FM_295-GGAATGGTCGATGCAT	0.11825353
FM_296-GTGTGGCCAAATGAGT	0.11825465
FM_288-TGAGCGCGTCGATGCC	0.11825585
FM_150-GAGTCATCATGCCGCA	0.11825609
FM_292-CITE2	0.118256345
FM_240-GATCCCTTCCTAAGTG	0.11825927
FM_236-CCGTTCATCTAACGGT	0.1182593
FM_292-CITE6	0.11825963
FM_287-GAGTTTGCAAAGGTTA	0.118260145
FM_021-GGCGACTAGAACTGTA	0.11826085
FM_247-ATGTCCCAGCTCGCAC	0.11826182
FM_232-TCAGTCCGTAACCCGC	0.11826364
FM_121-TCATGCCGTAGCGATG	0.11826366
FM_297-GTCGCGAGTACAGCGA	0.11826582
FM_275-AATGGCTTCTGTCGTC	0.11826623
FM_048-TGCTGCTGTTTGTTGG	0.11826634
FM_253-TTAATCCTCGGCTTGG	0.118266374
FM_034-AGGGTGACAGCGATCC	0.11826671
FM_065-AGCGTATCAGCTCCGA	0.118267275
FM_232-CATAGACAGGGATCAC	0.11826846
FM_293-TTTATGCCAGAAGCTG	0.11826862
FM_225-CITE1	0.11826905
FM_021-CGAGAAGCATACTACG	0.118269265
FM_177-TCCTTCTTCCGACATA	0.11826985
FM_292-CITE7	0.11827025
FM_021-TGCCCATTCGAACGGA	0.11827079
FM_300-CATCCCAGTAGGACCA	0.11827176
FM_225-CITE5	0.11827403
FM_293-TAATTCCCATAACGGG	0.118274085
FM_247-GTTCCGTTCGTACACA	0.11827422
FM_048-TGAAAGAAGACTCGGA	0.11827461
FM_292-CITE8	0.11827466
FM_223-AATCGTGTCGTGCACG	0.11827518
FM_294-GAGCCTGCAACTACGT	0.11827586
FM_252-GAAATGAAGTCGTCTA	0.118276075
FM_218-ATTCGTTGTATGTCAC	0.11827724
FM_186-ACTTTGTAGTCGAAAT	0.11827756
FM_212-GCCAGTGGTCCGGACT	0.1182778
FM_175-AGCGATTAGTATGACA	0.118278064
FM_283-TGAGTCATCAGTCAGT	0.11827904
FM_239-ACGATCACAAGTGTCT	0.11828008
FM_150-TGTTCCGCACAGTACT	0.11828013
FM_168-TCCCAGTTCTACCCAC	0.118281476
FM_193-ACGGAAGGTCAAAGTA	0.11828163
FM_287-TTACCGCGTTGCTCAA	0.118282035
FM_212-AACTTCTAGGGAGTTC	0.11828322
FM_281-TTTCACATCCGCGGAT	0.11828329
FM_163-TTCATTGCAGGCGAAT	0.11828566
FM_225-CITE2	0.11828597
FM_168-TTCCGTGGTTGTTTGG	0.11828615
FM_226-CACTTCGTCTACTGAG	0.118287005
FM_300-TTACCATAGGTCCCTG	0.118287385
FM_300-CACTGGGCACACACTA	0.118288234
FM_225-CITE2	0.11828841
FM_239-ATAGAGAAGACTACCT	0.118289754
FM_168-GATGACTAGAAGGGAT	0.118290566
FM_300-TGTTGAGGTATGGAAT	0.118291415
FM_212-ATGATCGGTATCGAAA	0.11829298
FM_278-GATGAGGCAACGAGGT	0.11829338
FM_048-TAGACCAAGCGATCCC	0.11829409
FM_225-CITE1	0.11829546
FM_296-ATGAGGGCAGTTCACA	0.11829546
FM_166-CACGAATCAAATCAAG	0.118296556
FM_048-GACGCGTAGCTGTTCA	0.11829945
FM_284-CGACAGCCACCCAACG	0.11830074
FM_225-CITE1	0.11830097
FM_018-GTACTTTGTTAGAACA	0.11830145
FM_225-CITE4	0.11830195
FM_048-CCATGTCAGGCGACAT	0.11830236
FM_237-GTAGGTTGTTGCACGC	0.11830315
FM_225-CITE7	0.11830339
FM_199-TTATTGCTCTGGCCGA	0.118303545
FM_281-GGAATGGTCAGAGTTC	0.11830416
FM_188-TTCACCGGTTTAGAGA	0.11830486
FM_185-CTCCCTCCATAACCCA	0.1183051
FM_237-TTTACCATCGTAGCCG	0.11830549
FM_247-CAAGGGAGTGATAGAT	0.118306056
FM_161-TTTCATGAGGAAGTAG	0.11830786
FM_150-GGTGGCTTCGTAGTCA	0.11830921
FM_289-CTCCCAAGTGGAATGC	0.1183094
FM_225-CITE3	0.118309684
FM_297-ACCTGTCCATCCGATA	0.118310854
FM_287-CGATGCGAGACTCCGC	0.1183122
FM_287-TACGTCCTCAGAACCT	0.118312754
FM_297-TGTTGGACACAATGCT	0.11831284
FM_295-AGGATAATCGTGAGAG	0.118313864
FM_225-CITE7	0.11831407
FM_225-CITE5	0.11831465
FM_259-CTGAGCGGTTCGGACC	0.118314855
FM_230-ACCGTTCCACCAGACC	0.11831571
FM_225-CITE3	0.118316196
FM_243-CITE5	0.11831813
FM_243-TCATTGTAGTATAGAC	0.118318304
FM_221-AGAGCCCTCTCAACGA	0.11831849
FM_225-CTCAGGGTCAGCGGAA	0.11832118
FM_284-GATGACTAGGAGTACC	0.11832205
FM_223-TATCTTGAGACATCCT	0.11832221
FM_302-CCGTTCAGTGTCTTCC	0.118322246
FM_019-GCACTCTGTAAGTTCC	0.118322656
FM_239-ATCACGACATTGTACG	0.11832389
FM_170-AAGGTAAGTGTCGATT	0.11832467
FM_121-CTCCTTTAGTCTCGTA	0.11832564
FM_230-TGACAGTGTAGGAAAG	0.118325934
FM_297-AACCCAAGTTGCAACT	0.118326314
FM_239-CAGTTCCGTGAGCTCC	0.118327096
FM_287-AACCATGTCCACTAGA	0.1183271
FM_284-AATCACGGTTCCTTGC	0.11832761
FM_264-TGGAGGAAGATGAATC	0.11832883
FM_295-AATCACGAGGCCATAG	0.11832893
FM_212-CCCGGAATCCATGCAA	0.11832895
FM_021-CACATTTAGCTGAACG	0.118329
FM_120-TTTGACTGTCCTCATC	0.118329294
FM_292-CITE6	0.11832942
FM_261-TGCGGCAGTCCATACA	0.11832952
FM_212-CCACAAAAGTGATTCC	0.11833
FM_283-TTTCCTCTCAAACCTG	0.118330285
FM_297-ATCCACCGTATGCAAA	0.118333526
FM_297-TAATCTCTCCGTTGAA	0.118333824
FM_237-TCTTAGTAGATTAGTG	0.11833403
FM_286-GTGGCGTGTTCGAGCC	0.118334636
FM_168-TTACGTTAGGCTCAAG	0.11833561
FM_019-GCAGTTATCGCAAGCC	0.1183361
FM_019-CAGATCACATGGTAGG	0.11833618
FM_150-TGGGTTACAGACATCT	0.118336536
FM_212-AGTAGTCTCAAACCCA	0.11834028
FM_302-AAGACAACACAGAAGC	0.1183417
FM_226-CGGTCAGGTTAACCTG	0.11834394
FM_275-GCACATAGTGGCACTC	0.11834426
FM_173-AGACCCGAGGCGAACT	0.11834478
FM_231-ATTACCTCAACCCTAA	0.1183456
FM_225-CITE6	0.118346095
FM_297-CTCTGGTGTTTAGTCG	0.118346535
FM_181-ATTCGTTCATCATTGG	0.11834672
FM_296-AACACACCACAATGCT	0.11834704
FM_188-TTGCCTGCAGCTTCCT	0.11834725
FM_229-ACTGTGATCGTTGTGA	0.11834767
FM_301-AAGCGTTCAGAAATCA	0.118349105
FM_274-GCCATTCAGTGTGTTC	0.11834924
FM_286-CATCGCTAGACGCCCT	0.118349396
FM_243-CITE5	0.11834974
FM_296-CGGGTGTAGTTACGTC	0.11835099
FM_251-GCATCGGAGAGTCAAT	0.11835144
FM_170-GACCTTCCACACCTTC	0.1183515
FM_230-TCCCATGTCCCTCGTA	0.118351564
FM_225-CITE7	0.11835192
FM_188-GACACGCTCTTGAACG	0.11835216
FM_225-CITE8	0.11835282
FM_253-GGCGTCATCCTTCAGC	0.11835435
FM_208-CATTTCAAGTTTCAGC	0.11835505
FM_292-CITE1	0.1183552
FM_292-CITE8	0.11835765
FM_245-CTATCCGAGAACCGCA	0.11835879
FM_298-TACAACGAGAAGAACG	0.1183612
FM_232-CAACGATTCAACCTTT	0.11836146
FM_285-GATGATCGTCCACATA	0.11836273
FM_245-AACGGGAAGCGACTAG	0.118363105
FM_225-CITE7	0.118363395
FM_276-TGTTCTAAGAGCGACT	0.11836628
FM_264-ACGGTCGGTTTACTTC	0.11836664
FM_225-CITE4	0.11836688
FM_250-TAGGAGGTCCGTGGGT	0.11836737
FM_225-CITE2	0.1183686
FM_261-TCCAGAACATCCGTTC	0.11836988
FM_297-TATCAGGAGCAACTCT	0.11837073
FM_048-ATAAGAGAGGATGGTC	0.11837111
FM_239-ACGTACAAGGCACCAA	0.118371494
FM_166-ACGTACACACAATTCG	0.11837292
FM_253-TTCTAGTAGGCATCAG	0.118374236
FM_283-AATGGAAAGGTAATCA	0.118374586
FM_069-GACAGAGAGGACAGAA	0.11837575
FM_298-AACACACGTGTATACC	0.11837596
FM_236-CATTGTTCACATCCCT	0.11837601
FM_240-CTGTACCGTTAAGTCC	0.11837601
FM_253-CTGCCTAGTGTCATGT	0.118376225
FM_298-GTTAGACTCAATCTTC	0.1183764
FM_237-AATTTCCTCCCAGGAC	0.1183772
FM_302-CCATCACCACCCTGTT	0.118377484
FM_237-TCAAGACTCTTACGGA	0.11837853
FM_168-TATCGCCCAGGTCAAG	0.1183793
FM_225-AACCCAATCAATCGGT	0.118379444
FM_246-AGCTCAAAGCTGTCCG	0.118380636
FM_018-AGTCTTTTCACTGGGC	0.1183816
FM_225-CITE4	0.11838263
FM_166-TTGCGTCCATGGCTAT	0.11838383
FM_168-AACCTGAGTCACTAGT	0.11838383
FM_225-CITE1	0.11838402
FM_252-TTCTGTATCGAAGCAG	0.11838493
FM_239-AGGTTGTAGACTCAAA	0.11838517
FM_055-GCGAGAACAAGTAGTA	0.11838521
FM_240-TCTATCAGTTACACAC	0.11838586
FM_287-GCTTCACGTACTAACC	0.11838595
FM_190-AGATAGAGTTAAGCAA	0.1183863
FM_243-CITE4	0.118386604
FM_150-ATCACTTAGCAGCCTC	0.118386775
FM_290-GCCATTCCACCCATAA	0.11838785
FM_225-CITE3	0.1183884
FM_230-CACGTGGTCTCGCCTA	0.118388526
FM_225-CITE7	0.118389904
FM_264-TTCGCTGCATCTGGGC	0.118390635
FM_292-CITE3	0.11839137
FM_297-TTTACGTCACGCTGTG	0.11839451
FM_300-GGAATGGAGGCCGCTT	0.11839719
FM_280-GCATCGGGTGTGTACT	0.11839779
FM_200-AAAGTCCCAATCGCCG	0.118398584
FM_225-TGGTACATCCCATTTA	0.11839925
FM_040-TGACTAGTCGTAGGTT	0.11839961
FM_065-GCTCCTATCTTACCTA	0.11839984
FM_168-GTCACGGCACAGCATT	0.11840042
FM_281-GAGTTACAGCGCATCC	0.11840064
FM_243-CITE5	0.11840085
FM_297-AGTTCGACAAGGCAAC	0.11840091
FM_292-CITE3	0.11840295
FM_246-TGCAGGCTCGGCTTGG	0.11840344
FM_028-CCAGCGAGTCTGCGGT	0.11840384
FM_225-CITE4	0.11840397
FM_193-CTGTACCAGGTCCAGA	0.118404105
FM_278-AACGAAAGTCGAAACG	0.11840482
FM_186-GAGTTACCAGAAGTTA	0.11840508
FM_120-CTCTCGATCGCTATTT	0.11840513
FM_298-AGGCCACGTAGAGATT	0.1184053
FM_292-CITE5	0.118405394
FM_121-TTCCTAACATGCAGGA	0.11840542
FM_225-CITE6	0.11840568
FM_243-CITE8	0.11840711
FM_048-TGAGCATAGAGTTGGC	0.118407205
FM_243-CITE5	0.11840787
FM_225-CITE7	0.11840805
FM_298-CCAATGATCCCGATCT	0.11841164
FM_225-CITE5	0.11841188
FM_184-AGTAACCCATACAGGG	0.11841215
FM_168-ACGGGTCGTCCACGCA	0.11841288
FM_252-ATCCACCGTTGGGACA	0.11841303
FM_209-TTATTGCGTACAAAGT	0.11841392
FM_283-CGTTGGGCAAATGATG	0.1184155
FM_239-CATTGAGCACGGTGAA	0.118415564
FM_237-CACAGGCTCTATCGTT	0.118417814
FM_246-TTTCACATCCAAGCTA	0.11841853
FM_166-TCCATCGAGGCACCAA	0.11841867
FM_300-GGCACGTTCTGAGAGG	0.118418716
FM_296-GTTACCCAGGTGATAT	0.1184208
FM_244-AGCATCAAGGGTGAAA	0.11842105
FM_230-TTTGACTTCACCTCGT	0.11842193
FM_181-GATGTTGGTTTGAAAG	0.11842331
FM_225-TCGGGCAAGTTCGGTT	0.11842391
FM_225-ACTGTGAAGTTCATCG	0.11842479
FM_161-AGTTCGAAGAGTACCG	0.11842487
FM_216-CTCAGGGTCTGTGCAA	0.11842525
FM_297-GGGTCACAGAATTCAG	0.11842558
FM_209-AACCTTTCAGGATTCT	0.11842593
FM_263-GTCGCGATCGGTATGT	0.11842636
FM_231-TTTGGTTGTGTGTACT	0.11842866
FM_048-GGATTACAGCCGCCTA	0.11842904
FM_287-GTGTGGCAGGGTGGGA	0.118429765
FM_226-CATTCCGGTGCCCGTA	0.11843067
FM_300-CCCTTAGGTCTTTATC	0.118432924
FM_289-GTGCTGGAGCATCAGG	0.118433364
FM_274-CCACACTAGCAATTAG	0.11843436
FM_283-GTATTTCAGTATAGAC	0.11843508
FM_208-ATGCCTCAGATCCCAT	0.11843539
FM_166-TCCTTTCCACTAGGCC	0.11843601
FM_065-CATATTCAGGGAACGG	0.118436225
FM_120-TTTACGTCAGGTCTCG	0.11843645
FM_065-TCCCGATGTTATGCGT	0.11843675
FM_225-CITE3	0.11843756
FM_028-AGTAGTCGTTTGGCGC	0.11843814
FM_244-CTAAGTGCATTCTTCA	0.118439004
FM_288-TTTGATCCATATGCGT	0.118439585
FM_300-AGGAAATGTTTGGAGG	0.118439585
FM_225-CITE3	0.11844094
FM_300-ATAGGCTTCTCAACGA	0.118441544
FM_237-TTTCAGTGTCAGACTT	0.11844262
FM_277-TGCTTGCGTGTTGAGG	0.11844497
FM_251-ATTCCTACAGGATTCT	0.118446395
FM_284-ATTCACTCAATTGCAC	0.11844744
FM_018-TTCTCAACAAGCGATG	0.11844783
FM_225-CITE2	0.118449084
FM_196-GTGCACGCACCACTGG	0.11844993
FM_252-CCGGACATCACTCTTA	0.11845039
FM_236-TGCAGTACATTGTAGC	0.11845357
FM_031-CATCAAGAGACCTTTG	0.118453674
FM_281-TCACTCGTCCATTTCA	0.118455015
FM_265-TTCTAACGTGTACAGG	0.118455246
FM_071-GCTGCTTAGCGTTTAC	0.11845573
FM_278-TTCTAACCAAATGCGG	0.11845597
FM_173-TTGGGATAGAGAGAAC	0.11845682
FM_120-TGCGATACACCTCAGG	0.11845721
FM_289-CAGTTCCAGACGACTG	0.11845772
FM_244-GAGATGGGTCCAGGTC	0.11845837
FM_149-AATGGCTGTCGTTTCC	0.118458696
FM_275-CAAGAGGTCCGTGTGG	0.118459634
FM_212-ACTGTCCCAACAACAA	0.118460104
FM_253-CCTAACCGTTCGGTTA	0.11846078
FM_018-CGTAGCGGTTCAGACT	0.11846078
FM_225-CITE2	0.11846086
FM_065-GGAAAGCGTATATGAG	0.118461505
FM_187-GACTCAACACACTGGC	0.11846181
FM_225-CITE8	0.1184622
FM_225-CITE6	0.11846265
FM_300-GCTACCTTCCGATTAG	0.11846289
FM_239-GTATTTCCACCTGCAG	0.11846302
FM_034-AGGGAGTCAGTGAGTG	0.11846325
FM_184-GCATCGGGTTCGTACA	0.11846341
FM_239-GAGTTACCACGCGCAT	0.11846401
FM_018-TGTGTTTTCTTGTCAT	0.118464105
FM_261-GAGTGTTAGTATGAAC	0.1184646
FM_283-CTCATTAAGGGCCTCT	0.11846466
FM_243-CITE3	0.11846488
FM_225-CITE6	0.118466616
FM_244-GACTTCCGTCGAGCTC	0.11846667
FM_291-TAATCTCCAACCTAAC	0.11846697
FM_295-ACTCTCGGTCATGACT	0.11846759
FM_225-CITE2	0.11846767
FM_291-TATTGCTTCAAGTGGG	0.118467875
FM_230-CATACCCCAGGAATAT	0.11846807
FM_261-ACCAAACGTACTCAAC	0.11846894
FM_237-TTCTTCCGTCACTCTC	0.118471846
FM_246-GTGTAACCAGCCTTCT	0.11847311
FM_287-AGGTTACCAATTGCAC	0.118475005
FM_264-CATTTCATCTTAGCTT	0.11847544
FM_259-ACGTAGTTCTTGCAAG	0.118475795
FM_293-ACTGCAAAGGACTATA	0.1184765
FM_181-GATGCTATCCACTGAA	0.11847738
FM_243-CITE7	0.11847857
FM_280-AGCTACACAAATGGAT	0.11848031
FM_187-CAATACGAGCAGTAAT	0.11848145
FM_251-ATTTCTGGTTCCACAA	0.118482284
FM_243-CITE5	0.118482746
FM_246-ACTTATCGTAACAGTA	0.1184828
FM_186-TATTCCAAGGGTCACA	0.11848305
FM_065-GTGCTTCTCGAACTGT	0.11848318
FM_232-TTACGCCTCTCCGAGG	0.1184835
FM_177-CAAGGGAGTACAGTTC	0.118483774
FM_283-AATGGCTTCATCGCTC	0.11848505
FM_225-CITE1	0.11848597
FM_225-CITE8	0.11848636
FM_302-TCCTTCTTCCCGAATA	0.11848692
FM_048-GGTGCGTAGCTAAACA	0.118488915
FM_287-TAAGCACAGTAACGAT	0.11849047
FM_285-TCCAGAACAACCTATG	0.11849141
FM_239-CATGCGGTCTGTGCTC	0.118491545
FM_291-TGGGAAGCAACGGCCT	0.11849215
FM_246-ACTGTCCAGTTGCTGT	0.11849252
FM_177-CAGAGCCAGAAGGATG	0.118492894
FM_231-AGGTCATTCTTACGGA	0.118492894
FM_287-ACGGTCGTCCTTCTGG	0.11849509
FM_230-CGTGATAAGTCGCTAT	0.11849532
FM_291-CACGTGGCAGTGTACT	0.11849622
FM_263-CATGCTCTCGACCCAG	0.11849682
FM_232-AATTTCCCATGCACTA	0.11849718
FM_226-GCATGATAGTGTTGTC	0.11849937
FM_246-AATGGCTGTCGGTGAA	0.11849944
FM_252-ACTGCAAGTTCTCCAC	0.11850047
FM_065-GCTGCGATCATATCGG	0.11850188
FM_237-GGTTCTCGTGAAGCGT	0.118502304
FM_021-TGAGAGGGTAACGCGA	0.11850353
FM_071-CAACCTCGTAGCCTAT	0.11850405
FM_253-CAACAGTGTAGTGATA	0.118504606
FM_177-GGAGGTAAGCCTGAGA	0.11850461
FM_225-CITE6	0.11850463
FM_149-GAGTGAGCATGACCCG	0.11850508
FM_243-CITE2	0.1185051
FM_246-GATCGTAGTAGCCCTG	0.11850526
FM_297-TTTCGATTCAGAGCAG	0.118506
FM_150-GAGTTACGTCCCACGA	0.11850605
FM_179-ATCCGTCCACGCTGCA	0.118506074
FM_225-CITE7	0.11850618
FM_184-GTCATTTTCAAGCTGT	0.11850694
FM_225-CITE2	0.1185089
FM_225-CITE2	0.11850919
FM_295-CAACAGTCATGTGCTA	0.11850983
FM_287-AAGTCGTTCCCGAAAT	0.118510254
FM_225-CITE8	0.11851241
FM_245-AGGCATTGTACTGCCG	0.11851358
FM_191-AGGATCTCAGTCCCGA	0.11851381
FM_169-TCTGCCATCCGGCAAC	0.11851937
FM_302-CTAGGTATCCTAACAG	0.11851974
FM_225-CITE7	0.11852041
FM_225-GTTGTGATCCAATGCA	0.11852064
FM_021-TACGGTATCTCCTATA	0.11852281
FM_239-TGCTTCGTCTGGACCG	0.11852379
FM_295-TGCTGAATCCTCTCGA	0.118524924
FM_163-AACGTCAAGTATGTAG	0.11852619
FM_191-ATCACTTGTACGGATG	0.11852669
FM_048-GCAATCAGTCCTAGCG	0.11852847
FM_040-GCAGCCAAGTGGAGAA	0.11852993
FM_223-GCTTGGGAGAATAGTC	0.11853169
FM_040-GCGCGATTCATTGCGA	0.11853259
FM_292-CITE8	0.1185326
FM_177-CTGAGCGGTATGCTTG	0.11853289
FM_225-CITE6	0.118534066
FM_237-CACTGTCTCGAGAACG	0.118539445
FM_169-GTTGAACCAACGTATC	0.11853992
FM_169-TTTATGCAGCCTCTTC	0.118540436
FM_292-CITE6	0.118540674
FM_173-GGGACAATCGGTAGGA	0.11854094
FM_301-AATGAAGCACTAACGT	0.1185411
FM_225-GGGTGAACAAATCGTC	0.11854146
FM_048-TAAACCGAGATCCGAG	0.11854223
FM_239-AGGCATTAGTATTCCG	0.118544966
FM_231-TCGGGACAGGATACGC	0.1185455
FM_229-CTGATCCCATTCAGGT	0.11854568
FM_187-GATGGAGCATCTCGTC	0.118545994
FM_252-CATGCGGGTAACTGCT	0.11854626
FM_225-CITE8	0.11854669
FM_175-AGAGAGCTCGCTTTAT	0.118546754
FM_292-AATGGCTTCTCGCCTA	0.11854741
FM_282-AGCATCACAATTTCCT	0.11854889
FM_253-AAAGAACGTCCAGAAG	0.118551396
FM_295-TGTTTGTGTGGATCGA	0.11855165
FM_212-TGGCGTGCATCCTGTC	0.118552454
FM_225-CITE7	0.11855386
FM_217-TCGCAGGTCCAGTACA	0.11855464
FM_181-TCTTCCTCAAAGCTCT	0.11855478
FM_166-GGGCCATTCGTGGCGT	0.11855571
FM_021-TCAGCAAAGTAGCGGT	0.118556045
FM_185-ATCTCTATCAATCTTC	0.11855697
FM_264-AGCATCACAGCCTATA	0.11855708
FM_243-CITE3	0.118562475
FM_267-GATGACTAGGGAGAAT	0.11856332
FM_065-CAGCAGCCATTGGGCC	0.11856412
FM_225-CITE8	0.118565
FM_237-TCATCCGCACGCGCAT	0.11856569
FM_048-TCAGCTCTCTAACTCT	0.11856668
FM_283-GCAGGCTGTATACCTG	0.11856967
FM_065-TAGCCGGGTTTGACTG	0.11856978
FM_289-AGGATAACAGCCGTTG	0.11857003
FM_252-ATCCCTGTCCAACCAA	0.11857197
FM_302-GAGGGTATCGCTGCGA	0.11857267
FM_243-TTACCATGTAATGCTC	0.11857318
FM_225-CITE7	0.11857349
FM_246-TGGAACTGTTGGCCTG	0.118575096
FM_225-CITE8	0.11857622
FM_228-ATTTACCCAGCAGTTT	0.11857623
FM_252-AAGATAGAGCAAATGT	0.11857648
FM_173-GCCATGGCAAGTTCGT	0.118577525
FM_225-CITE4	0.11858039
FM_262-CATTGAGTCCAAGAGG	0.11858159
FM_237-TCCCACAGTTCCACAA	0.11858179
FM_254-ACTGATGAGCCAAGTG	0.11858195
FM_176-CCTCAACCATCCCGTT	0.118582055
FM_264-GATCGTAGTTAGAAGT	0.11858329
FM_031-CACACCTTCGTAGATC	0.118583426
FM_225-CITE8	0.1185839
FM_225-CITE4	0.11858423
FM_225-CITE6	0.118584305
FM_225-CGTAATGGTAAGATAC	0.118584804
FM_196-GTGCTGGTCCTTATGT	0.11858722
FM_260-TCCATCGCAATCAAGA	0.118587926
FM_071-CCCAGTTCACCAGGCT	0.118588306
FM_040-TCTTTCCGTCAAACTC	0.11859035
FM_300-TGTAAGCCAGATACCT	0.11859074
FM_150-CTGCCATGTTCAGTAC	0.1185911
FM_028-GGTGCGTAGCCAACAG	0.11859146
FM_226-CTATCCGCAAGGCGTA	0.11859159
FM_296-CAACGGCAGTACCCTA	0.11859183
FM_044-TGCCAAACAGACTCGC	0.11859198
FM_237-ACTTCGCCACGACGCT	0.11859226
FM_225-CITE7	0.118593186
FM_300-GCACGGTCAGCGGATA	0.11859337
FM_230-ATAGACCCACGACAGA	0.11859363
FM_150-GGTCTGGTCTACACAG	0.11859553
FM_071-GGGAATGGTACTTGAC	0.118596315
FM_071-CGAGCACGTCTTGCGG	0.11859639
FM_181-AGTAACCGTGCGAACA	0.11859701
FM_225-CITE8	0.118598916
FM_246-TGTTGGATCCCTCTCC	0.118599325
FM_243-CTGCATCTCCCATAAG	0.118601605
FM_281-GGGTGTCAGTATGATG	0.118602
FM_247-CGGACACGTAGGACCA	0.11860267
FM_120-TGTGTGAAGGGCAATC	0.11860302
FM_217-CATCGCTTCTTCCAGC	0.11860471
FM_055-CATCAGAAGTAATCCC	0.11860561
FM_295-GATGACTCAACGAGGT	0.11860572
FM_176-GAGGCAATCACTCCGT	0.11860607
FM_298-AAGTCGTTCATGTCTT	0.118606284
FM_223-CCTCTAGAGCTCACTA	0.11860817
FM_243-CITE5	0.11860832
FM_227-CACTTCGCACTGGCCA	0.11860935
FM_225-CITE3	0.11860938
FM_244-TGATCAGAGTACAGAT	0.11861072
FM_284-CGAGTTAGTACAAGTA	0.118610986
FM_234-AGCATCAGTATACGGG	0.1186113
FM_276-AGCTCAAGTTATGTCG	0.1186116
FM_065-TTGTAGGTCAGCTGGC	0.11861213
FM_252-TTACTGTTCGATTCCC	0.118613
FM_225-CITE4	0.11861319
FM_292-CITE6	0.118613645
FM_040-AGCTCCTCATAGGATA	0.118613824
FM_292-CITE5	0.11861532
FM_225-CITE5	0.11861565
FM_187-CGCGTGACAAAGACTA	0.118615784
FM_239-CAACAACAGCGGTAGT	0.11861707
FM_296-ATGGGAGGTAGGTAGC	0.11861721
FM_292-CITE5	0.11861726
FM_267-ATCTCTAAGACAACAT	0.11861762
FM_261-GGGAGTAAGAATTTGG	0.1186179
FM_300-AAGTGAAGTGAGGATC	0.11861837
FM_223-TACCGAAAGTCGTTAC	0.118619785
FM_166-TCCGTGTGTTGACTGT	0.11862052
FM_264-GGCTTTCCACCAGCCA	0.11862072
FM_055-TCAATCTAGCAACGGT	0.118620746
FM_191-AGAACAACAGACAAAT	0.118621506
FM_287-AACGGGATCTACGCAA	0.118622184
FM_065-CCCAATCGTCAAACTC	0.11862221
FM_300-TATTGCTTCGCAGTTA	0.11862237
FM_188-GGTTCTCAGTGGACTG	0.11862251
FM_168-CCGTAGGGTACTCGCG	0.11862272
FM_239-TCGTCCAGTCACCTTC	0.118624255
FM_225-CITE7	0.11862445
FM_231-CAGAGCCAGGTACAGC	0.11862551
FM_291-CGTGAATGTTTCGCTC	0.11862614
FM_259-CAACCTCCACCTGCTT	0.118626624
FM_289-AGCGCCAGTTAAGTCC	0.11862783
FM_239-TCATTCACAAATAGCA	0.11862838
FM_240-GATGACTGTTCTATCT	0.11862907
FM_028-ATTACTCAGGGTGTTG	0.11863086
FM_225-CITE1	0.11863114
FM_225-CITE1	0.118632436
FM_021-GGAAAGCCATGTCGAT	0.11863319
FM_225-CITE7	0.118633896
FM_252-TTCAGGAAGTGGTGGT	0.118633986
FM_071-TTCTCAAAGGGTCTCC	0.11863502
FM_262-CTCTCGAGTACAAGTA	0.11863534
FM_166-AGGAATATCCTACGAA	0.11863626
FM_048-GATGAAAAGCCGTCGT	0.118638344
FM_279-CAACCTCTCTCATGGA	0.11863847
FM_034-CCGTGGAAGCCACGCT	0.11863889
FM_021-ACTATCTAGAACTCGG	0.118640855
FM_019-GGCGTGTTCTTGCCGT	0.11864299
FM_287-TGAGGAGCATACCAGT	0.118643105
FM_048-ATGTGTGCAAGACGTG	0.1186442
FM_245-AGGAAATAGCGCCTTG	0.118644975
FM_252-GTGAGTTTCACCGGTG	0.118645005
FM_243-TGGGATTCACTTGAGT	0.11864559
FM_302-TGGGCGTAGGCTCACC	0.118645966
FM_246-TGCCGAGCAATCTAGC	0.11864743
FM_246-CGGACACAGTGGACTG	0.118648976
FM_225-CITE2	0.11864908
FM_225-CITE5	0.11864914
FM_175-TACCCACCACTTGGGC	0.11864956
FM_018-TTGAACGGTACAGCAG	0.11865133
FM_278-CCTCAGTAGTCCGCCA	0.11865244
FM_245-ACCCTTGGTGAATTAG	0.11865356
FM_150-ACCGTTCTCTCTCGCA	0.11865375
FM_245-GTAGATCAGTATTCCG	0.11865397
FM_302-TCAGGGCTCAGGACAG	0.11865405
FM_300-AGCGTATGTGTCATCA	0.118654735
FM_199-CTGCCTACACGCTGAC	0.118654795
FM_225-CITE3	0.11865557
FM_028-CGGAGCTTCATGCAAC	0.118656725
FM_048-TGCCAAACAACGCACC	0.11865685
FM_225-CITE4	0.118657015
FM_281-TCCGATCAGTGGATAT	0.1186584
FM_229-TTTGTTGTCTTACACT	0.118658476
FM_280-TGTTCTAAGGTTTGAA	0.11865867
FM_294-TGGAGGACAGGGACTA	0.11865904
FM_285-GTAACCAGTTTGGCTA	0.11865908
FM_243-CITE6	0.11865936
FM_034-TAGTGGTAGTAGATGT	0.11865995
FM_243-CGAGGCTAGTATGGAT	0.11866024
FM_292-CITE7	0.11866075
FM_291-ATCCACCCAACTACGT	0.11866088
FM_191-GCTACCTTCCGTTGAA	0.11866091
FM_179-TCGCTCATCGGCTTGG	0.11866204
FM_294-GGTGGCTAGACCGTTT	0.118662536
FM_216-TCGGATAGTCGTATTG	0.11866352
FM_227-CCATCACGTATCCTCC	0.118665166
FM_019-GGCGACTTCTGGAGCC	0.11866566
FM_303-AATAGAGTCCGAGAAG	0.1186661
FM_212-CACTGAATCAAGGCTT	0.11866613
FM_216-TCAGTGAGTTTCTATC	0.11866662
FM_191-GACGTTACAATCGCGC	0.118666865
FM_177-ACAGCCGTCCTACGAA	0.11866718
FM_034-GTTCATTGTTCGGGCT	0.118667535
FM_230-ATTGTTCAGGGTTTCT	0.118668005
FM_216-ATTCCATAGCATATGA	0.11867033
FM_031-ACCGTAATCGACAGCC	0.118671544
FM_175-ATCAGGTCAGGAGGAG	0.1186717
FM_227-GTAATGCTCTTACCGC	0.11867208
FM_177-GATGATCTCCCGTTCA	0.11867326
FM_212-GTCATCCCAAAGACGC	0.11867328
FM_226-TCCTTCTGTCTTACAG	0.118674316
FM_243-CITE6	0.11867769
FM_168-GAGGGTAGTCTTGGTA	0.11867855
FM_239-TCTACCGAGCCTGAAG	0.11867856
FM_252-GTTAGACAGCGTGAAC	0.118678674
FM_300-CTTCCGAGTATCTTCT	0.118679546
FM_274-GATGTTGCAACAAGTA	0.11867993
FM_236-CACTGTCAGAGCATTA	0.11868202
FM_232-GGGTCTGCACGCACCA	0.11868242
FM_254-GAAGAATCAAACCACT	0.118683554
FM_212-GCCCAGAGTGTGTCGC	0.11868451
FM_186-TGTTCCGCAACTCGTA	0.118685
FM_232-GGAGGATGTGATTCAC	0.118685365
FM_191-GTGACGCTCTGTCCCA	0.11868567
FM_264-CAATACGTCACCGGGT	0.1186869
FM_246-AAGAACATCTTACCGC	0.11868702
FM_243-CCCGAAGCACCCTTAC	0.11868748
FM_217-CATACAGAGCCTGAAG	0.11868786
FM_227-GGTCTGGAGTCAACAA	0.11868787
FM_166-GGGAGTATCACGGACC	0.11868861
FM_260-GGTGAAGTCTCGCTCA	0.11868884
FM_231-ACGGTCGAGAGAACCC	0.11868957
FM_225-CITE4	0.118690126
FM_302-ACATGCAGTACAGTCT	0.118690245
FM_021-CGTTGGGGTAGGACAC	0.118691094
FM_290-GCTGAATAGCTAATGA	0.1186912
FM_253-CTGAATGCACGTCATA	0.118691936
FM_300-CATGGTAAGACCGCCT	0.11869259
FM_225-CITE2	0.1186943
FM_300-TGTTACTTCTAGCAAC	0.11869692
FM_246-GCAGCTGGTACTAAGA	0.118697576
FM_277-CGGGACTTCAGCGGAA	0.11869801
FM_275-CCACAAAAGCGATTCT	0.118698105
FM_149-CGAGTGCCAGGACTAG	0.1186983
FM_292-CITE3	0.118701085
FM_034-GCTCTGTAGCCATCGC	0.1187019
FM_252-TCTGCCAGTAGACTGG	0.11870268
FM_168-CTCAATTTCATCGTAG	0.11870366
FM_171-AGGGTCCCAGAGTCTT	0.118704855
FM_048-CAACCTCAGCCTCGTG	0.11870593
FM_237-TCTACCGCAGGTGTTT	0.118706934
FM_232-CCCGGAAGTACAGCGA	0.118707515
FM_120-CTAAGTGCAGATCCTA	0.118708104
FM_294-AGTTAGCTCCGAGAAG	0.11870912
FM_225-CITE2	0.11870965
FM_292-CITE3	0.11871211
FM_252-ATTCCCGTCTTGTGCC	0.11871213
FM_166-ACGATGTCATACAGAA	0.118713595
FM_294-GTACAGTAGGATACAT	0.11871391
FM_065-CTCCTAGTCTAACTGG	0.118714124
FM_168-CGCGTGAGTGTCATCA	0.118716784
FM_150-TCCTTTCGTAATGCGG	0.11871706
FM_208-ATTCATCTCTGTCCCA	0.118717104
FM_303-GGCAGTCTCGCAGTGC	0.11871755
FM_295-TCATGAGAGCCACTCG	0.1187183
FM_225-CITE2	0.11871855
FM_297-GATGATCGTTGGAGAC	0.11871928
FM_292-CITE7	0.11871943
FM_018-CACCAGGGTAGTAGTA	0.11871992
FM_171-TCCACCACATTAGGAA	0.11872044
FM_292-CITE6	0.11872052
FM_283-GGGCGTTCAATTGCTG	0.11872111
FM_225-CITE2	0.118721224
FM_252-GGTGGCTAGGTGCTAG	0.118721426
FM_177-ACAGCCGCAAACCATC	0.118722804
FM_177-GTGGTTACACCACTGG	0.11872287
FM_302-ACTGCAAAGAGGCCAT	0.11872299
FM_303-CTAAGTGAGCACCGTC	0.11872392
FM_297-ATCTTCACAACGCATT	0.11872494
FM_281-CAACGATTCGACCATA	0.11872622
FM_166-GCTGCAGAGACGCAGT	0.11872638
FM_298-GGAGCAAAGGTCGACA	0.1187268
FM_177-GTCATCCCAACCTAAC	0.118726835
FM_191-ATCTCTAAGAAGTCTA	0.118729085
FM_265-TCAGGTAGTCGGAACA	0.11873015
FM_040-GACTACACATTGGGCC	0.11873018
FM_225-CITE4	0.118732765
FM_181-TATACCTAGACGGTCA	0.118733205
FM_179-CTCCATGGTAGCCCTG	0.118733205
FM_297-GTGTTAGCAAGACCGA	0.11873464
FM_281-AACCTGACATTAAGCC	0.118736535
FM_018-CAGCATAGTGGTACAG	0.11873851
FM_168-CTGCAGGCAGTCGAGA	0.118738875
FM_303-TGTGTGACAAATCGTC	0.11873892
FM_223-TGAGGAGGTCCAGAAG	0.118739076
FM_191-ATGGGTTGTATCGTTG	0.11874034
FM_048-GGGCACTCAGGTCTCG	0.118740425
FM_261-ATCACGAAGTCCCGGT	0.118741214
FM_150-CATCGGGCACGCTGAC	0.118742675
FM_300-GTCATTTAGCACTGGA	0.11874388
FM_188-GGGTTATAGAGCCATG	0.11874425
FM_302-TGTTTGTCAATAGGGC	0.118745826
FM_150-CATTCTATCCGGTAGC	0.11874799
FM_239-CGGACACTCCGGACGT	0.11874812
FM_295-TCGCTTGAGCCGGATA	0.11875057
FM_300-CAGCGTGCAGATCACT	0.11875148
FM_288-GACCGTGGTGTCGCTG	0.118751936
FM_289-ACTGTGACAGGGAGAG	0.11875272
FM_283-AACTTCTCATAATGAG	0.11875333
FM_065-TAGACCAGTGCTGTAT	0.1187538
FM_217-AAACCCAAGACACACG	0.11875558
FM_150-CACTGGGTCGTTGTGA	0.11875628
FM_028-TGCCAAAGTCCGAACC	0.11875667
FM_247-CACTAAGTCGCCAACG	0.11875807
FM_232-TTGCTGCCATCTCAAG	0.11875827
FM_293-CGCCAGACAGCTGAAG	0.11875936
FM_276-TTCCGGTAGAAGGTAG	0.11876129
FM_069-AGTAGTCGTAATAGCA	0.11876134
FM_246-GGTGTCGGTGATAGAT	0.118761905
FM_218-ACGTAGTGTAACATCC	0.118762724
FM_018-CTAGAGTGTCAGCTAT	0.11876313
FM_243-CITE7	0.11876433
FM_297-GGGTAGACAAGTGACG	0.11876568
FM_184-CAAGAGGTCCTACGAA	0.11876643
FM_277-GATGAGGTCTCATTTG	0.118769065
FM_188-CCATAAGCAAGAGAGA	0.11877058
FM_225-GACCGTGGTCGGCCTA	0.118770994
FM_292-CITE3	0.118771
FM_168-TCCTAATTCGGCCTTT	0.11877123
FM_285-CATCCACGTCCAAGAG	0.11877291
FM_252-GCAGGCTCACCTTCCA	0.118773274
FM_267-TGGGAAGAGAGTGGCT	0.118773684
FM_297-GATCCCTGTTTCACAG	0.11877386
FM_229-TTTACTGCAGGTCCCA	0.11877394
FM_169-CTGCCTAGTGCGACAA	0.11877412
FM_297-ACCCTCATCGCATTGA	0.1187742
FM_300-GAGTGTTTCTACTGAG	0.11877561
FM_075-ATAGACCCAGTAGAGC	0.118776366
FM_227-GTCACGGAGATGACAT	0.11877727
FM_240-TGGGAGAAGTGTTGAA	0.11877833
FM_293-GACTGATCAATACCCA	0.11877939
FM_293-AAGCCATTCGACATAC	0.11877982
FM_048-CACACCTTCTACCTGC	0.11877995
FM_181-TTTCATGAGGTTTGAA	0.118780255
FM_287-TTCACGCCACATGTTG	0.11878073
FM_239-TGAGGTTGTGTCACAT	0.11878316
FM_245-TGTCCCATCAGACTGT	0.118783735
FM_237-TTTCGATCAAGAGTAT	0.11878544
FM_243-CITE7	0.118785866
FM_289-CCCTCAAGTGTTACAC	0.118786
FM_261-TTGCCTGCACGTTCGG	0.11878725
FM_212-CAGGTATAGGTAAACT	0.118790306
FM_274-CATGCTCTCTCGTTTA	0.11879167
FM_278-GAGTTACTCCCTCTCC	0.11879292
FM_300-GTCCACTTCATCACAG	0.11879301
FM_300-AAGTACCCATTGTCGA	0.11879343
FM_186-CTATCCGAGGATGTTA	0.11879439
FM_254-TGTCCACGTAATTAGG	0.118794456
FM_048-CCAGCGAAGAGATGAG	0.11879482
FM_253-TTGGGCGTCCTACAAG	0.118795
FM_292-CITE5	0.11879536
FM_227-AGATCGTCAAGAGTAT	0.11879554
FM_225-CITE2	0.11879624
FM_071-TTTGGTTTCCCTAATT	0.11879676
FM_239-GAGACCCTCACGATCA	0.11879795
FM_121-CATCCGTCATCGCCTT	0.11879828
FM_225-CITE1	0.11879836
FM_288-ATCGGCGTCCGAAGGA	0.11879873
FM_287-TACTTGTTCGCGCCAA	0.118801065
FM_055-CCTACACTCCGCATCT	0.118801594
FM_292-TATCGCCAGCTAGCCC	0.11880218
FM_225-CITE4	0.118802935
FM_177-ACACCAAAGCCTGGAA	0.11880636
FM_048-AGGGTGATCGGCTTGG	0.11880641
FM_225-CITE4	0.118806414
FM_065-GGTATTGTCCGTTGTC	0.11880703
FM_216-GATAGAAGTACTAGCT	0.11880998
FM_297-CACACAAGTCGTACTA	0.11881072
FM_069-TGTCCCACAGCATGAG	0.11881109
FM_292-CITE7	0.11881173
FM_261-AGAAGCGTCGCCCAGA	0.11881196
FM_150-ACCGTTCCAACGGCCT	0.11881209
FM_300-TATTTCGCATGATAGA	0.11881269
FM_243-CITE7	0.11881356
FM_280-CGTGTCTGTAAGATTG	0.118814886
FM_246-GAGTGTTGTATCAGCT	0.11881543
FM_231-CGGAATTCAGGTGGAT	0.118816175
FM_300-GTTCGCTCAGAAGCGT	0.1188178
FM_168-GCCTGTTGTCCGACGT	0.1188193
FM_281-GGTAACTGTCGCACGT	0.118820556
FM_292-CITE3	0.11882065
FM_172-GTCTACCCAAGAATAC	0.1188208
FM_280-CCTGCATCAAAGGAGA	0.11882101
FM_227-ACAGGGAAGCAACCAG	0.11882101
FM_175-CTCAGTCTCAAGTCGT	0.118822
FM_225-CITE6	0.11882322
FM_219-GAGGGATAGGAGTCTG	0.11882413
FM_149-AATTTCCGTGTTAAAG	0.11882426
FM_243-CITE6	0.118824616
FM_291-TAGGTACAGCTTAGTC	0.1188257
FM_225-CITE7	0.11882612
FM_261-GGTGATTGTCTCGCGA	0.11882678
FM_278-TGACGCGCACCCATAA	0.118827894
FM_188-AAGGAATCAGCGCGTT	0.118828356
FM_292-CITE1	0.118829384
FM_243-CITE5	0.11883021
FM_247-GTTGTCCAGGTTACAA	0.11883021
FM_287-AGTAACCTCCGGCTTT	0.118830614
FM_212-TAAGCCACATGTAACC	0.118830666
FM_292-CITE7	0.118830815
FM_294-AATAGAGAGCTTAGTC	0.118831575
FM_225-CITE2	0.118832104
FM_291-ACTATTCGTGCCTGCA	0.11883238
FM_284-GAATCGTGTCTGTGCG	0.11883406
FM_290-TCTATCACATCTCAAG	0.11883525
FM_264-TTCGCTGAGGATTTCC	0.118835606
FM_225-CITE4	0.11884021
FM_225-CITE7	0.11884022
FM_185-TAGATCGGTGACCGAA	0.118840314
FM_166-CTACCTGTCCATACAG	0.118842736
FM_179-TCCCACAAGAGCCCAA	0.11884286
FM_212-CACCGTTTCGTAACAC	0.11884436
FM_278-TGGAGGAGTCAAACGG	0.11884731
FM_230-CCACAAATCTGTAAGC	0.11884804
FM_232-CATGCGGAGTGGATAT	0.11884901
FM_225-CITE7	0.11884924
FM_239-ACAACCAGTTTACTTC	0.11885022
FM_279-TTTCCTCTCACTACTT	0.118850306
FM_234-ACTGTCCTCAACCTCC	0.1188524
FM_284-CAGAGCCTCCCATTTA	0.118853144
FM_244-AGGCATTCATGGAAGC	0.11885389
FM_274-GAAGAATGTATGGTTC	0.11885412
FM_284-CATGCCTCACGATAGG	0.11885446
FM_247-TACCGAAAGATGAAGG	0.11885472
FM_065-AAGGAGCCAATCGAAA	0.11885501
FM_040-CAGTAACGTTTAAGCC	0.118855596
FM_166-TCACACCAGCTTCTAG	0.11885742
FM_252-AACGGGATCGTCGATA	0.11886277
FM_180-AGTGTTGAGTTATGGA	0.11886389
FM_253-AATAGAGTCGCCAGAC	0.11886401
FM_065-AATCGGTTCCGCGCAA	0.11886491
FM_247-CATGAGTCATTCAGCA	0.118865766
FM_199-CAACGATTCAAGCCAT	0.118867084
FM_225-CITE4	0.118868396
FM_243-CITE3	0.118869685
FM_225-GTATTGGGTAGCTCGC	0.1188697
FM_175-CGGAATTAGCTAGAAT	0.11887185
FM_243-CITE7	0.11887258
FM_065-GCAGTTAAGAACAATC	0.118872665
FM_181-GGATCTAGTGCAATAA	0.11887431
FM_168-AGTCAACCACCTGATA	0.118875116
FM_300-ACTGCAAGTTTATGCG	0.11887546
FM_166-AAGCCATTCGCTGACG	0.118876785
FM_292-CITE7	0.11887855
FM_265-CCTACGTCATGCCGAC	0.11887937
FM_173-TTCGATTCACTAGTAC	0.11888111
FM_267-TGCTCGTTCAGAGTGG	0.118881285
FM_227-GAAGTAACAGGAGACT	0.11888208
FM_230-TTGAACGGTTACCCAA	0.11888371
FM_248-AGACAAAAGTTCATCG	0.11888441
FM_260-TTCACCGCAGAAATCA	0.11888464
FM_243-TCATCCGGTCATCCGG	0.1188849
FM_217-TTAGTCTCAAGGACAC	0.11888494
FM_034-CAACTAGCATCGGACC	0.118885785
FM_243-CITE6	0.11888697
FM_290-CTAACTTCAGGACATG	0.118888505
FM_247-TCGCTTGGTTATCCAG	0.11888906
FM_225-CITE3	0.11888959
FM_290-TCACTCGAGTTACGAA	0.11889222
FM_296-CGAAGGATCGGTCGAC	0.1188931
FM_243-CITE7	0.11889345
FM_297-GCCAGTGAGGTTGGAC	0.11889353
FM_294-GTAGAGGCACTACCCT	0.11889453
FM_290-CACGGGTCACACCTAA	0.118895255
FM_168-TCCAGAAGTGAGCTCC	0.11889556
FM_227-ATCCTATGTCTCCTGT	0.11889584
FM_230-CAATGACAGGCTGTAG	0.118896365
FM_246-GACTCTCAGTCTAGAA	0.11889678
FM_229-GTTCATTCAACAACAA	0.118897624
FM_290-TGGATCAGTTCGGTCG	0.11889783
FM_297-ATGTCCCCAAGGGCAT	0.11889789
FM_285-GAGACCCCATCCTATT	0.11889797
FM_265-AGAGAGCTCAGAGTGG	0.11889935
FM_264-ATCCATTAGAAGCTCG	0.11890073
FM_300-CTACCTGGTTCCGCGA	0.1189014
FM_240-AAGGAATAGGCCTTGC	0.11890333
FM_300-GTACAACAGGTGATAT	0.11890366
FM_018-AAAGCAAGTTCTGTTT	0.118904
FM_239-GACTCAAGTCTTTCTA	0.118904114
FM_292-CITE3	0.118905686
FM_191-ATTCAGGGTACTCCGG	0.11890642
FM_180-TGTGGCGCAGTTGTTG	0.11890847
FM_225-CITE6	0.118909806
FM_252-GCCAGTGAGGGATCGT	0.118910044
FM_295-GCAGCTGTCTTTGGAG	0.118910454
FM_294-TCACATTTCATTTCCA	0.11891199
FM_149-TCCGAAATCTAGGCAT	0.118912004
FM_252-TCATTCATCGCATTGA	0.11891213
FM_246-AGTCATGAGTGGTTAA	0.118912466
FM_245-CATTGTTCATCAGCTA	0.11891254
FM_230-TGATTTCTCGAGTGAG	0.11891315
FM_285-TGAACGTCATTCGGGC	0.11891317
FM_246-CCTCATGAGCCTCTCT	0.118913375
FM_065-CTCGAGGCAAGTAGTA	0.118913405
FM_297-CGGTCAGTCATTTGGG	0.11891567
FM_300-AGAACCTAGCCATTGT	0.11891616
FM_048-CTGATAGTCCTGTAGA	0.11891675
FM_297-TGTTCATTCCCTTGGT	0.11891704
FM_048-AGATTGCGTAGAGTGC	0.11891704
FM_281-GCGATCGCATCGTGGC	0.11891859
FM_253-CATGCAACAGTGACCC	0.11891885
FM_173-CTGCCATCAGACCAGA	0.11891955
FM_253-CCAATTTAGCGTGTCC	0.11891969
FM_246-CTAGACAGTGTCCACG	0.11891973
FM_232-GGACGTCGTAGGACTG	0.118920065
FM_230-AGTCTCCGTACGTTCA	0.1189202
FM_173-TGTAAGCAGTGTACAA	0.118921235
FM_225-CITE3	0.11892192
FM_261-TACAACGTCCCGAGTG	0.11892274
FM_150-TGATCAGCAACATCGT	0.11892336
FM_297-CCACGTTGTGGGACAT	0.11892496
FM_300-GAGGCCTGTACTTGTG	0.118925326
FM_048-AAACCTGTCGTAGGTT	0.11892623
FM_297-GGATCTATCGAGCCTG	0.118926845
FM_300-CGTCCATAGTCGAAAT	0.11892698
FM_186-GACTGATAGACATAAC	0.118928455
FM_173-ACACCAACAATAACCC	0.11892912
FM_290-AGAGCAGGTATCAAGA	0.11893019
FM_190-AGACAAAGTGAGTTTC	0.11893093
FM_055-ACGAGGACACGCATCG	0.118931115
FM_172-TGCTCCATCATACAGC	0.1189325
FM_280-ATCCGTCGTGCCTGAC	0.11893361
FM_290-AAAGTCCAGATAACGT	0.11893392
FM_168-GATGAGGGTTAGCTAC	0.1189348
FM_120-TGTACAGGTCGTGATT	0.11893719
FM_284-GAGTTTGCAGGTACGA	0.118937984
FM_294-GATGGAGCATGGACAG	0.11893832
FM_298-ACGGAAGTCCATGATG	0.11893847
FM_212-TCAGCCTGTATCGTGT	0.11893871
FM_302-GTTTACTAGTCTCGTA	0.11893979
FM_260-CAGTGCGTCCATGCAA	0.11894092
FM_292-CITE3	0.1189417
FM_168-GTGAGGATCTCTTCAA	0.118941724
FM_301-ATCGTAGGTTGACTGT	0.11894204
FM_300-GAGGGATAGTGCGACA	0.118942395
FM_225-CITE3	0.118942596
FM_264-ACACAGTCAGACAATA	0.11894296
FM_292-CITE8	0.1189431
FM_292-CITE6	0.11894314
FM_180-GCAACCGCACGTTGGC	0.11894353
FM_275-TTCATTGGTCTCTCTG	0.118943684
FM_263-TGTGATGAGTGATGGC	0.11894383
FM_034-GCGCGATGTAGCTCCG	0.11894413
FM_034-GCGCAACAGACTTGAA	0.11894422
FM_217-CCACAAAGTCATTCCC	0.118944354
FM_225-CITE8	0.118946865
FM_223-TCTACCGCACTGGATT	0.11894782
FM_297-GCATGATGTCCAGCAC	0.11894799
FM_166-CCTCACATCTTCACAT	0.11894815
FM_166-TACTTGTAGGTAGACC	0.11894958
FM_225-CITE1	0.11895032
FM_284-GATTCTTAGTCGGCAA	0.11895137
FM_282-CGGAGAACAAGCCATT	0.118953906
FM_149-CTGTCGTTCCATATGG	0.11895616
FM_150-ACGATCACAACTGATC	0.11895685
FM_300-CCTTTGGTCTTAGTTC	0.11895732
FM_283-ATCGATGTCAGCAGAG	0.11895778
FM_150-GGGTGAAGTCTAGGTT	0.11895846
FM_290-GATGATCCACAATGCT	0.11895956
FM_292-CITE7	0.11896334
FM_294-TTGAGTGCAATATCCG	0.11896486
FM_225-ACCATTTCAGCTGAGA	0.11896579
FM_048-GCTGCGATCCCAAGTA	0.118966654
FM_048-CACAAACGTGCCTGCA	0.11896721
FM_259-GAGTCATGTGATCGTT	0.11896886
FM_282-TTTCATGAGGGCGAGA	0.11896955
FM_180-TCCTTTCAGCAAATGT	0.11897229
FM_297-GGTTCTCTCTCGGTAA	0.11897234
FM_246-TTCAGGAGTCCTGGGT	0.11897286
FM_292-CITE3	0.118976906
FM_232-CTATAGGTCACAATGC	0.11897835
FM_300-ATATCCTCACATTACG	0.11897992
FM_297-TCGCAGGAGTGCAGCA	0.11898001
FM_226-GCTACAAGTTGTGTAC	0.118980505
FM_296-GTTTGGAAGTATGAGT	0.11898365
FM_243-CITE2	0.11898429
FM_048-ATAGACCCAGTATAAG	0.11898453
FM_163-AGCGATTTCGGCATCG	0.11898464
FM_048-ACTGATGTCTGTCTCG	0.11898602
FM_217-TTTACGTAGTGTACCT	0.11898634
FM_243-GATGAGGGTAACGATA	0.118986465
FM_246-GACTCAAGTGCCAAGA	0.11898773
FM_225-AAAGGTACAATTGCAC	0.11898815
FM_034-CAAGAAAAGTTACCCA	0.11899127
FM_071-CGTCACTCACGAGGTA	0.11899166
FM_261-ATCGTAGCATCGAGCC	0.11899302
FM_212-CTGTAGATCCTGCTAC	0.11899576
FM_281-GAAGGGTAGAGTGGCT	0.11899666
FM_191-TAGGAGGTCCTATTGT	0.11899669
FM_188-GTACAACAGCCTGTGC	0.11899677
FM_264-TTACCATGTTCTCTCG	0.11899778
FM_296-TTGGGCGGTTCTAAGC	0.11899809
FM_244-TGCATCCAGAGCACTG	0.11899844
FM_284-CTAAGTGGTCTTACTT	0.11899978
FM_048-AGCGTCGCACACATGT	0.119000554
FM_244-TCTATACTCGCTGACG	0.11900133
FM_225-CITE5	0.11900162
FM_163-CGTTCTGGTCGTTGGC	0.11900193
FM_225-CITE4	0.119003475
FM_031-AGAGCTTGTGAAGGCT	0.11900368
FM_019-CAGCCGAAGGGCTTCC	0.1190038
FM_217-CTGTCGTAGCTTTCTT	0.11900474
FM_225-CITE7	0.119005285
FM_225-CITE7	0.119005725
FM_229-TCTCTGGCAAGTGCAG	0.11900622
FM_300-CCTAAGAAGTTACGGG	0.11900624
FM_298-TGAGGGAGTTCCAAAC	0.11901205
FM_243-CITE5	0.119012944
FM_260-CTTTCGGTCCGGCTTT	0.119013295
FM_294-TCTACCGCAGGCGAAT	0.11901391
FM_018-CATTCGCGTAAGGGAA	0.119014986
FM_212-TTAGGCAAGCCGAACA	0.11901584
FM_150-TGTAGACGTTGTTTGG	0.119016275
FM_028-TGAAAGAGTGAGCGAT	0.11901643
FM_252-ACTGTCCCATTGGGAG	0.119017474
FM_225-CITE8	0.11901894
FM_297-TTCTAACCAGATACCT	0.11901932
FM_150-CTGTGGGCATCCCACT	0.119019955
FM_302-ACCTGAACAACGGCTC	0.11902057
FM_225-CITE6	0.11902126
FM_225-CITE3	0.11902202
FM_225-CITE4	0.11902241
FM_247-GTGCACGTCGAAGAAT	0.119024165
FM_187-TCATACTTCTTCGCTG	0.11902452
FM_230-ATGGATCCACCAGCCA	0.11902516
FM_176-ATCTTCAGTAGTCGTT	0.11902656
FM_065-CCTCAGTAGAGGTTAT	0.11902694
FM_231-AGGGTTTCAGTAGTTC	0.11902819
FM_291-CAAAGAAGTGGTAACG	0.119029246
FM_300-GCTTCACAGAAACCCG	0.11903012
FM_291-AGTAGTCTCCTCGATC	0.11903051
FM_283-CATGAGTAGCTTAAGA	0.119030565
FM_287-TCGCAGGAGACAGCGT	0.11903161
FM_260-GAGACCCCACTGAGGA	0.11903206
FM_065-ACCTTTACAAGTTAAG	0.119032554
FM_179-CTATCTAAGATTAGAC	0.119032934
FM_290-CTCAACCTCCAAGGGA	0.119032934
FM_071-ACGCCGAAGTTAAGTG	0.119033016
FM_240-AAAGGATGTATTCCGA	0.119033135
FM_034-CCCAATCGTGACGGTA	0.11903324
FM_229-ACTTTGTGTAGAATAC	0.11903352
FM_225-CITE5	0.11903352
FM_237-CTCCAACCATGCGGTC	0.1190336
FM_284-CGTGAATGTATGCAAA	0.11903387
FM_200-CCGTTCAGTCAGTCCG	0.1190344
FM_225-CITE7	0.11903585
FM_185-GTCGTTCCAAGTGGGT	0.119035974
FM_243-CITE4	0.119036205
FM_280-ATCGGCGGTGGCTGAA	0.1190373
FM_297-GCAACATAGTCGAAGC	0.11903825
FM_284-GGCACGTAGATCACCT	0.11903854
FM_227-ACGATCATCTGTACAG	0.11903976
FM_278-GCTCAAATCAAGTGTC	0.11903981
FM_150-TGGGAGAGTGCTCCGA	0.119040675
FM_245-GTCCCATTCCCGTAAA	0.11904132
FM_265-ATGGTTGCACACCGAC	0.11904208
FM_292-CITE6	0.119042255
FM_276-GAATAGAGTTCGGGTC	0.11904318
FM_225-CITE6	0.11904323
FM_285-TTCATTGTCATTCATC	0.119043514
FM_048-TTGCCGTCAGCTGTTA	0.11904353
FM_209-TGATCTTAGCACGATG	0.11904359
FM_302-AGATCCAGTTGGGTTT	0.11904425
FM_232-CGAGGAAGTGACAGGT	0.11904723
FM_209-AGCGCCAGTCATCGCG	0.119048685
FM_225-CITE3	0.11904876
FM_277-ACAGGGAAGTTAGTGA	0.119050086
FM_248-CTCATCGCAATCCTTT	0.119051605
FM_225-CITE8	0.11905166
FM_225-CITE7	0.11905173
FM_121-CATACAGAGCAACTTC	0.11905207
FM_223-TGCTCCAAGCTAAACA	0.11905418
FM_292-CITE1	0.11905516
FM_298-GAATCGTAGAGGCCAT	0.11905525
FM_297-GCCGTGACAGTAACAA	0.119060025
FM_300-CCCGGAACACTCATAG	0.119061485
FM_166-ATTTCACTCAGACCCG	0.11906187
FM_040-GCTTGAAGTCTCTCTG	0.119062856
FM_288-GTCTGTCGTGGGCTCT	0.119063355
FM_186-TGCAGGCAGCTCTTCC	0.119063444
FM_300-GATGCTACACTCCGAG	0.11906348
FM_303-TCGTCCAGTTGCGGCT	0.11906399
FM_289-AGATAGACAAGCCTGC	0.11906503
FM_018-GAACCTAAGTAAGTAC	0.11906644
FM_300-GGAGCAAGTAAGATTG	0.119066685
FM_297-TGTAACGGTAAGTTAG	0.11906704
FM_291-GAGTGTTAGTATGGCG	0.119067065
FM_291-ATACTTCTCTACGCAA	0.119067326
FM_169-CATTGAGCAGGTGACA	0.119069
FM_121-ATGTCCCAGGAGGCAG	0.11906908
FM_225-CITE6	0.11906926
FM_293-CCCTAACGTATGATCC	0.119069576
FM_225-TGTGGCGGTCAAGTTC	0.11906978
FM_302-GAGCTGCGTAGTCGTT	0.11907025
FM_301-TTCGGTCAGGCCCAAA	0.11907197
FM_291-AATGCCAAGTCCGCGT	0.11907199
FM_300-AACACACAGAGCATCG	0.11907207
FM_280-TCAAGTGGTGAAGCTG	0.11907347
FM_191-TCAGGTAGTTGATGTC	0.119074345
FM_018-CTGAAACCACGACTCG	0.11907452
FM_212-TGGTACACATGAATCC	0.11907493
FM_225-CITE4	0.11907559
FM_292-CITE7	0.1190761
FM_184-CTACTATAGCAGCCTC	0.11907744
FM_065-AGGGTGATCGTAGATC	0.11907755
FM_227-TCAATTCCATTCCTCG	0.11907843
FM_300-TATTGGGTCGCTTAAG	0.11907914
FM_294-ATGGATCAGACGGTCA	0.11908008
FM_247-AAACGCTGTACCGCGT	0.119080216
FM_225-CITE1	0.11908049
FM_278-GTTTACTCACCCAACG	0.11908054
FM_225-CITE2	0.11908068
FM_212-CAGCAATGTGTCGCTG	0.11908095
FM_169-CTCAACCAGGTTCCAT	0.1190815
FM_176-TTCAGGACATACTGAC	0.11908211
FM_284-CGCATAATCCGCTAGG	0.119083144
FM_243-CITE3	0.119084805
FM_181-TTCAATCCACAGCGCT	0.119085625
FM_282-GCGATCGTCCTACACC	0.11908635
FM_225-CITE4	0.119086996
FM_217-CGTGATACAGGCATTT	0.11908863
FM_276-TGAGTCACAGGTGTTT	0.1190894
FM_281-CCAATTTAGGGAGGGT	0.11909045
FM_289-AACCCAAAGTCGGCAA	0.11909051
FM_252-CCACGAGAGGTAAACT	0.11909092
FM_296-AGCGCTGTCACCCATC	0.11909118
FM_021-CGGACACAGTTCCACA	0.11909266
FM_188-AGACAAAGTCTGTCAA	0.11909291
FM_298-CGCATGGAGCCAAGGT	0.11909333
FM_234-GCGGATCGTGTCGCTG	0.1190941
FM_065-TTCGAAGGTGTGTGCC	0.11909458
FM_262-ATAGGCTGTTCAAGGG	0.1190953
FM_180-ATCGATGAGGGCCTCT	0.119095705
FM_259-TGCCGAGGTTCGTGCG	0.11909577
FM_234-CTCAGGGAGGTGCAGT	0.11909582
FM_278-TAGAGTCAGCTGTTCA	0.119096115
FM_229-ACGTACAGTGTCATTG	0.119096346
FM_292-CITE3	0.11909689
FM_264-ATGGTTGGTGGTTTAC	0.11909732
FM_284-CATGAGTCACTAACGT	0.11909747
FM_218-TACGGTAGTAACGATA	0.11909828
FM_239-TCTATACTCTGTTCAT	0.11909859
FM_169-GCCTGTTTCGCCAATA	0.11909924
FM_175-GGGCTACAGTAGCCAG	0.119099334
FM_287-GATTCGAAGAGGCTGT	0.11909978
FM_297-GAGTCTAGTTCGGGTC	0.11910029
FM_274-CTGCAGGTCGACATAC	0.11910083
FM_248-CTTCTAAGTTTACTGG	0.11910125
FM_217-TCTATACAGTAGAATC	0.11910305
FM_168-CGTCAAAAGTCACACT	0.119104035
FM_217-TTTGGTTTCGCCACTT	0.11910436
FM_253-TGCGACGAGTTGGACG	0.119104765
FM_300-GCGTGCAAGTCCTGTA	0.119105816
FM_243-CITE2	0.11910651
FM_294-GTAGTACTCAGCTGAT	0.11910671
FM_247-GAAACCTAGCACTAGG	0.11910703
FM_227-TCGATTTGTAACATCC	0.11910843
FM_065-GACCAATAGAGGGATA	0.119108476
FM_065-ACTGAACCACAGCCCA	0.11910853
FM_262-TGGAACTCAAGACGAC	0.11910857
FM_181-CCCTCTCCATGTGTCA	0.11910871
FM_186-ATCGTCCCAGCTTCGG	0.11910875
FM_289-GCTGGGTTCCCAGGAC	0.1191092
FM_298-AGCGCTGCATATAGCC	0.119111
FM_286-GTCTGTCTCTCTGCTG	0.11911162
FM_237-GATTCTTTCGGAGTGA	0.11911292
FM_168-GGGCTCACAGCCATTA	0.11911315
FM_245-GGTGAAGCACACAGCC	0.119116075
FM_292-CITE3	0.11911635
FM_231-GTTCATTTCCTCACTG	0.119116865
FM_173-TACAACGGTCCACACG	0.11911695
FM_227-TGAGACTAGTGCTCAT	0.11911697
FM_240-ACTTATCGTGCGACAA	0.11911795
FM_149-ACTATGGGTACGCGTC	0.11911857
FM_298-AAGCATCAGAAGCGAA	0.11911907
FM_188-ATTATCCAGTATGACA	0.119120374
FM_227-TTACCGCCATCGATGT	0.1191223
FM_173-AAGCATCTCGCTGTTC	0.11912487
FM_252-CTCCGATGTCCGACGT	0.11912515
FM_175-GGCTTTCTCACGATCA	0.11912573
FM_225-CITE1	0.11912613
FM_021-GTAGGCCCACATCCAA	0.11912654
FM_121-GGGATCCTCTCGACCT	0.119126566
FM_065-TGGCCAGCAAGAAGAG	0.11912709
FM_028-GGCGACTTCTAAGCCA	0.119128786
FM_243-CITE3	0.1191299
FM_180-TCGTGGGAGACGCAGT	0.11913288
FM_225-CITE1	0.119133085
FM_243-CITE4	0.11913393
FM_209-GCTACCTGTAAGTCAA	0.11913406
FM_294-TTTGGAGCATATGCGT	0.11913486
FM_297-TGAGCGCAGAGTGTGC	0.11913546
FM_230-GAGCCTGCAATTCTCT	0.119135536
FM_292-CITE4	0.11913566
FM_300-TGGAGAGGTAGCACGA	0.11913812
FM_240-CGACAGCGTTAGGAGC	0.11913843
FM_188-ACAGAAATCGAGATGG	0.1191405
FM_294-TACGTCCTCGTCTAAG	0.11914223
FM_221-CCCAACTAGGTCGCCT	0.11914235
FM_225-CITE6	0.119142555
FM_292-CITE8	0.11914313
FM_225-CITE3	0.11914328
FM_252-TAGACCACAGGACATG	0.11914539
FM_283-TGTCCTGTCCGAAGGA	0.119145826
FM_040-GTCTCGTAGACTAGGC	0.119146116
FM_246-AGTTCGAAGCTCGAAG	0.11914655
FM_291-ACTGCAACATATCTCT	0.11914686
FM_149-GCGAGAAGTAGACACG	0.11914687
FM_292-CITE6	0.11914777
FM_065-TGAAAGAAGTCACGCC	0.11914934
FM_225-CITE7	0.11914934
FM_292-CITE6	0.11915102
FM_280-GGGCTACGTCGATTAC	0.11915155
FM_284-GTTACCCTCGGTCTAA	0.11915202
FM_168-GTTGTAGTCACGATCA	0.11915264
FM_300-CGCCATTTCCCTAGGG	0.119153544
FM_243-CITE4	0.11915389
FM_286-GATGCTAAGAGAGCGG	0.119154
FM_178-AACCACAAGGTTGTTC	0.119154386
FM_199-GTCTAGACACGCTGAC	0.11915521
FM_281-GTAGAAAGTTGCATAC	0.11915643
FM_048-CGTGAGCTCCGCGCAA	0.11915717
FM_300-CAATTTCAGACTACCT	0.1191574
FM_283-TGATTTCCAGGGTTGA	0.11915791
FM_261-GCAGGCTTCTATCGCC	0.11915791
FM_297-CATCAAGCATAACCCA	0.11915821
FM_230-TCATATCGTCACTCTC	0.11915891
FM_216-CGCGTGATCAGACCTA	0.11915902
FM_225-CITE1	0.11915931
FM_173-TCGGGCAAGGTTGACG	0.1191608
FM_302-CAACGGCTCGGCATAT	0.11916087
FM_302-TCTGCCACAAGGTTGG	0.119161405
FM_069-AGCAGCCGTAAGAGAG	0.11916413
FM_225-CITE4	0.11916473
FM_168-TCCCAGTCAAACTGCT	0.119166724
FM_289-AGGTCTACAAGTTCCA	0.11916757
FM_263-GTCCACTAGCTACAAA	0.11916917
FM_302-CGAGGCTGTAACACGG	0.11916941
FM_297-ACGTAGTAGAGGCGTT	0.11917085
FM_230-CCTCATGAGCTAATGA	0.119172126
FM_065-TTTGGTTAGTGGGCTA	0.119174205
FM_187-CACTGAAAGCACCGAA	0.119174704
FM_237-GGCAGTCGTCGTATGT	0.119175546
FM_259-CAGCAATAGCACCAGA	0.11917695
FM_293-TCTACCGCAAGTGCTT	0.11917756
FM_292-CITE7	0.119178884
FM_225-CITE5	0.11917927
FM_300-CTCAACCCAGGCTCTG	0.1191797
FM_300-AAAGGATGTAGAGTTA	0.11917991
FM_243-TGTGAGTTCAGCTCTC	0.11918002
FM_246-ACTATCTGTGGGATTG	0.119180165
FM_018-ACATGGTGTCCGAAGA	0.11918133
FM_280-GGGTGAAGTATGAAAC	0.119181514
FM_225-CITE1	0.11918154
FM_289-ATCGTAGGTGAGCCAA	0.11918456
FM_181-CACGTGGGTCGATTCA	0.11918505
FM_232-TGAGCATTCTCCGAAA	0.11918516
FM_247-ACATCCCCATGTGTCA	0.11918616
FM_048-CTCTGGTTCACCTTAT	0.11918658
FM_225-CITE6	0.11918662
FM_292-CITE3	0.11918698
FM_176-AACTTCTGTTTACCTT	0.11918715
FM_292-CITE2	0.119187236
FM_253-CTAAGTGTCAGCTGAT	0.11918734
FM_281-GTTCGCTAGACCAAAT	0.11918783
FM_150-ACTCCCAGTAGATTGA	0.11918801
FM_283-TCTACCGTCAAGAAAC	0.11918806
FM_223-AGTAGCTGTCCCACGA	0.11918876
FM_302-TGTGATGTCGGCAGTC	0.119189225
FM_300-GCAGCCACATGGAAGC	0.119189516
FM_225-CITE2	0.11919153
FM_217-CTGCTCACAGGAGGTT	0.11919178
FM_251-CTCCTCCCATGCGTGC	0.11919338
FM_225-GTTAGACAGAGTCACG	0.11919395
FM_225-CITE1	0.11919533
FM_264-GACTGATGTGGAAGTC	0.119195364
FM_239-TTACAGGCATTCGGGC	0.11919649
FM_293-CGAGAAGTCCCTGTTG	0.11919653
FM_281-CCCTCTCTCTTTGCAT	0.11919693
FM_225-CITE7	0.11919754
FM_292-CITE3	0.11919805
FM_055-GATGAGGAGTTGAGAT	0.119199894
FM_261-AAACGAACATCGGTTA	0.11920109
FM_028-CATCAGATCGCCTGTT	0.11920211
FM_260-CAAGCTACAGATTCGT	0.11920212
FM_294-CCGTTCATCGCGCCAA	0.11920305
FM_173-GTTCCGTGTGATCGTT	0.11920441
FM_188-GACCCTTTCCTTCTTC	0.119205944
FM_297-TGTAGACCAATCACGT	0.119206704
FM_225-CITE4	0.119207375
FM_292-CITE5	0.11920764
FM_260-CGAGAAGGTTCTCTCG	0.11920783
FM_300-CACGAATAGGGCAGTT	0.11920889
FM_292-CITE1	0.11920977
FM_243-TGTCAGAGTGTCCACG	0.119210385
FM_065-CGTAGGCAGAGTACCG	0.11921138
FM_247-GCCCAGAGTCTCCTGT	0.11921154
FM_217-ATCGGATGTAAGCAAT	0.11921156
FM_284-TAGGAGGCACTGAGGA	0.11921164
FM_019-TTTGTCAGTCTCCCTA	0.11921204
FM_187-GGGTATTCAGGACAGT	0.1192128
FM_018-CGTCACTAGGCTCTTA	0.11921356
FM_225-CITE2	0.11921376
FM_300-GCACATACATACCACA	0.11921398
FM_302-TGTTACTAGATAACAC	0.119215235
FM_300-AATGCCAGTTTGTGGT	0.11921593
FM_265-TGGATCACAACCGGAA	0.11921734
FM_065-CTAGCCTAGCTAACAA	0.11921776
FM_285-AATGAAGGTATCCTCC	0.11921825
FM_245-CCTCCTCTCCCTTGGT	0.11921856
FM_225-CITE6	0.11921861
FM_048-GTACGTATCCGATATG	0.119219035
FM_212-GACCTTCGTCCAGCAC	0.119219035
FM_251-TGGCGTGTCTGGACTA	0.11922058
FM_223-TTCGCTGTCCACAGGC	0.11922147
FM_048-ACGATACTCCGAAGAG	0.11922155
FM_302-TTAGGCAGTCTTCAAG	0.11922285
FM_185-TCCAGAAGTTGGAGGT	0.1192239
FM_261-ACGCACGAGCGATGAC	0.119224034
FM_283-GAGTGTTTCTCGGGAC	0.119224675
FM_239-TCAAGCAAGCATTTGC	0.11922683
FM_069-GATCAGTGTTTACTCT	0.11922723
FM_294-GGTCACGAGTGCTACT	0.11922757
FM_149-CTTCCTTAGGACAACC	0.1192277
FM_055-ATTATCCAGATGCGAC	0.11922817
FM_295-ATCGGATGTAAGTTGA	0.11923015
FM_225-CITE3	0.119230844
FM_034-CAGCCGAGTCCGAAGA	0.119231194
FM_229-GCCAGCAAGTGCCGAA	0.119232684
FM_225-CITE1	0.11923303
FM_283-TTACAGGGTATGTGTC	0.11923428
FM_276-TGTACAGTCGTGGCGT	0.11923467
FM_282-TATCGCCAGGATGAGA	0.11923496
FM_225-CITE5	0.11923527
FM_150-CGCGTGATCCCGTAAA	0.119235575
FM_292-ACGTAGTAGACCATAA	0.119236015
FM_120-GGCTGTGAGACTAAGT	0.11923785
FM_300-AAGGAATAGCACGTCC	0.11923878
FM_185-ACGGGTCCAAAGGGTC	0.11923929
FM_218-CAACCAAGTCCATACA	0.11924034
FM_285-TGGGATTAGGTCATTC	0.119241275
FM_300-ATGCCTCGTTATGTCG	0.119242825
FM_260-GCAGCTGAGTAGTCCT	0.11924322
FM_225-CITE1	0.11924451
FM_218-GATGCTAAGTAGCAAT	0.11924463
FM_225-CITE4	0.11924517
FM_168-TCATACTTCAAAGGAT	0.11924596
FM_225-CITE3	0.11924665
FM_243-TGGGCTGAGTTCGGTT	0.11924678
FM_297-ATTCTACAGGGAGGCA	0.119247966
FM_285-TGCTTGCGTATGCTTG	0.119248234
FM_150-TGAGCGCGTCCTACGG	0.119249046
FM_187-TGTACAGCACCAGGTC	0.11924934
FM_225-CITE1	0.1192506
FM_150-ATGTCCCTCCAACTAG	0.11925093
FM_225-CITE2	0.11925148
FM_231-CTCCTTTGTATCTTCT	0.11925155
FM_280-ACCGTTCTCACAGTGT	0.11925388
FM_243-AGGGTCCCATTATGCG	0.11925578
FM_296-AGGACTTGTCTCTCTG	0.11925636
FM_048-GCGAGAACATTCGACA	0.11925644
FM_302-AAATGGATCCTTCAGC	0.11925672
FM_284-CTGCAGGGTTGTCATG	0.11925911
FM_075-AGGTCCGTCCAGGGCT	0.11925915
FM_267-GGACGTCAGCCAAGCA	0.119259275
FM_243-TTAGGGTCAACTAGAA	0.11925966
FM_021-GCGAGAATCTGGTTCC	0.119259834
FM_261-TGTTTGTTCCCGTAAA	0.1192603
FM_226-TTGGTTTCAACGACTT	0.11926049
FM_175-TAGGTTGAGCTTAGTC	0.11926087
FM_181-CAACAACGTCCCTAAA	0.11926145
FM_230-ATTCTTGGTACCTTCC	0.119261704
FM_223-ACCCAAACATTAAAGG	0.11926203
FM_292-CITE6	0.11926205
FM_231-TCCTGCACAGTGAGCA	0.11926244
FM_243-CITE1	0.119262606
FM_240-GATGGAGTCTTCGTAT	0.119262755
FM_227-AGACACTTCATGGTAC	0.11926318
FM_229-ACTGTCCAGCATGCGA	0.119263664
FM_225-CITE5	0.11926406
FM_285-TGAATGCAGTTTGCTG	0.11926524
FM_281-TGGTTAGAGCCTGTGC	0.1192655
FM_281-CCTTGTGCATTCAGGT	0.119266264
FM_292-CITE8	0.1192668
FM_034-CGGACACGTCCGACGT	0.119267024
FM_225-CITE3	0.11926803
FM_248-TTGTGGAGTCTCACGG	0.11926836
FM_251-ATGGAGGCAATTTCGG	0.119268574
FM_243-CACTGAAAGGTAAGAG	0.119268656
FM_294-ACTGTGATCGGTCGGT	0.119269155
FM_230-ACAGCCGCATTCAGGT	0.11927312
FM_230-TTGATGGTCGCGAAGA	0.1192735
FM_187-TAGAGTCTCCCGGTAG	0.119273715
FM_292-CITE1	0.11927391
FM_302-GCCAACGGTGATACTC	0.11927504
FM_217-CTTCCTTAGATTACCC	0.11927505
FM_028-TTTGCGCCATGTCGAT	0.1192753
FM_292-CITE7	0.119276375
FM_019-TCTTCGGGTGACTACT	0.11927667
FM_265-CAACCAAAGCAAGTCG	0.11927732
FM_285-GATAGCTGTATTGGCT	0.11927955
FM_286-GCATCTCCAAGGGTCA	0.119279824
FM_038-AGAATAGAGATATGGT	0.1192804
FM_300-AGCGTATAGCACCGTC	0.11928238
FM_263-GCGAGAAGTAGCACAG	0.1192845
FM_071-TTAGGACCAAAGGAAG	0.11928498
FM_243-AGAGCCCTCCTACCAC	0.11928609
FM_175-CGACAGCGTGCAGTGA	0.11928683
FM_259-CGATCGGGTCCTCAGG	0.11928723
FM_173-GCCATTCTCGCTGCGA	0.11928754
FM_034-TGCCAAAAGAATTCCC	0.11928809
FM_227-AATGGAAAGCAGAAAG	0.11928857
FM_225-CITE3	0.11928868
FM_296-CCTCACACAAATGGCG	0.11929031
FM_212-ACGCACGCAAGAGGCT	0.11929061
FM_231-CTTTCAATCTGCACCT	0.11929104
FM_227-GTTGTGAGTTCTCTAT	0.119291365
FM_191-AGACAAAGTGCAGTGA	0.11929141
FM_225-CITE6	0.11929237
FM_239-ATCACGAAGAAGTCCG	0.119292915
FM_212-CCTCCTCCACCACTGG	0.11929335
FM_298-AAGCGTTCACACGTGC	0.119293414
FM_218-GCAGGCTCACCCAAGC	0.11929368
FM_302-TCGCTCACAACTCATG	0.11929428
FM_173-TTACCGCGTAAGTAGT	0.11929474
FM_295-TACCGAAGTTAGTCGT	0.11929519
FM_191-ACATCGATCTCCGTGT	0.119295955
FM_018-CTCTGGTCACGAGAGT	0.11929645
FM_237-GTTGTAGCAAGGAGTC	0.11929679
FM_120-AGTGTTGGTTGGAGGT	0.11929744
FM_296-TAACGACCATCCGAAT	0.11929909
FM_212-TCATTTGTCAGCATTG	0.119299494
FM_278-GAGTGAGTCTAGACCA	0.11930012
FM_274-GATCAGTCAATCTCGA	0.11930037
FM_228-TAGATCGAGTATGAAC	0.11930218
FM_292-CITE8	0.11930273
FM_263-CACAGGCAGTAGACAT	0.11930275
FM_065-CAAGATCTCCTCTAGC	0.119304195
FM_225-ACCTACCAGCATCAAA	0.119304515
FM_240-GAGCTGCCACATGAAA	0.11930613
FM_243-CITE3	0.11930668
FM_217-CGCCAGAGTTGCTAGT	0.119306736
FM_283-AGGAATAGTGATAGTA	0.11930923
FM_040-GCGGGTTGTAGCACGA	0.11930961
FM_267-CAGCGTGAGCAGGGAG	0.11931097
FM_168-TCACAAGTCCCTCTAG	0.11931245
FM_225-CITE5	0.11931609
FM_261-TACCGAAAGGCCCAAA	0.11931643
FM_244-CCTGCATTCAAACCTG	0.11931723
FM_276-TTTCATGGTGAGAGGG	0.11931784
FM_265-CATGAGTTCCGTGGCA	0.11931853
FM_171-AGACACTTCTCGTTTA	0.119319566
FM_048-TTAGTTCTCTGGTGTA	0.11931982
FM_021-ACCTTTATCTGGTATG	0.11932043
FM_120-GGTGTCGGTACAAACA	0.119320646
FM_292-TACCGGGAGGTGCAGT	0.119323686
FM_230-ACGGTCGAGTGCTACT	0.11932372
FM_048-ATTACTCGTTGAACTC	0.11932454
FM_065-CTGTTTACAGATGGGT	0.119325295
FM_249-ACTCTCGGTCGACTTA	0.119325705
FM_021-TCAGCAAAGAAAGTGG	0.11932591
FM_301-CTGTCGTGTAACTAAG	0.119326524
FM_173-CTGGCAGCAGGGACTA	0.11932683
FM_226-GACACGCCATGCCATA	0.11932758
FM_188-TGCCGAGTCCCGGTAG	0.11932775
FM_287-CTCCCTCAGCACCAGA	0.11932814
FM_075-TCGAGGCCAATGAAAC	0.119328566
FM_284-CGAAGTTAGGACAAGA	0.11932934
FM_254-CCTACGTTCGACCATA	0.119330585
FM_177-AAAGGTATCGACATAC	0.119330674
FM_028-TGTCCCACAAGCCATT	0.11933133
FM_225-AAGATAGAGACTAAGT	0.11933223
FM_287-AGTGTTGCACCCAAGC	0.11933241
FM_263-GATTTCTTCCAGCAAT	0.11933427
FM_297-CAACGATGTGTTATCG	0.1193359
FM_040-CCCATACCACAACGCC	0.11933624
FM_292-CAACAACGTACAGTAA	0.119336255
FM_289-CTCCCTCCACCGAATT	0.11933646
FM_294-TCGTAGAAGGCCTGCT	0.11933693
FM_243-CITE5	0.11933793
FM_263-CGTTGGGCAGGACTAG	0.11933834
FM_290-CGGAGAAAGCATTGAA	0.11933841
FM_186-TCCTAATCACGACTAT	0.11933893
FM_199-TGGCGTGGTCAGACTT	0.11933927
FM_055-GAGTCCGGTCTACCTC	0.11933936
FM_166-CCGGTAGCATGCAGCC	0.11933952
FM_276-CCCGGAAAGGTGAGAA	0.119339906
FM_227-CACATGAGTCATCCCT	0.11933995
FM_190-ATCGCCTGTACCGCGT	0.11934041
FM_290-GACACGCTCCCTCAAC	0.11934111
FM_287-AGTGCCGTCGGCATAT	0.119341426
FM_301-AATTCCTGTGTTATCG	0.11934197
FM_120-AAAGGTAGTCCGGCAT	0.11934237
FM_186-AAAGTGAGTTATAGCC	0.1193448
FM_292-CITE6	0.1193472
FM_040-AGCGTCGTCGTCACGG	0.11934887
FM_247-AATGGAAAGGTTTGAA	0.11934944
FM_225-GGCGTCAGTAAGTCAA	0.119350255
FM_277-CGGGTGTCACTACGGC	0.1193509
FM_225-GCGGATCAGTCCCGAC	0.1193532
FM_225-CITE3	0.11935464
FM_302-GTGCACGCAATGTGGG	0.11935536
FM_300-TGATTCTAGTGGAAGA	0.11935576
FM_293-TCCACGTAGCAACCAG	0.11935604
FM_302-TCATCATTCGCTCTCA	0.119358055
FM_065-TGGGCGTCAAACTGTC	0.119360246
FM_021-GATGAAATCCCAACGG	0.11936094
FM_166-TGAATCGAGTACAGAT	0.11936241
FM_225-CITE4	0.11936413
FM_249-TACGGGCAGATCGCTT	0.11936451
FM_293-CACTAAGTCCCTTTGG	0.11936787
FM_287-GTAATGCCAGCACGAA	0.11936815
FM_303-CGGGTCAGTAGAATAC	0.11936873
FM_294-ATACCGAAGCCTCATA	0.11936875
FM_216-GGACGTCGTCAACGCC	0.11936908
FM_281-CGAGGAATCTTAGCTT	0.11936944
FM_055-TGGGAAGCAGATGGCA	0.11936984
FM_065-TAGAGCTCACAGCCCA	0.119370654
FM_225-CITE7	0.119371586
FM_291-GACATCAGTGGAGGTT	0.11937179
FM_171-GGTAATCGTACCTGTA	0.11937338
FM_243-CITE3	0.11937342
FM_179-ACGCACGGTAACACCT	0.119373955
FM_168-TTGGGCGGTACGGCAA	0.11937417
FM_300-GGTGGCTGTTCCCAAA	0.11937427
FM_186-AGAACAACATGGACAG	0.11937435
FM_065-GATCGATTCCGATATG	0.119374365
FM_251-CATCCCAGTTGACTAC	0.11937554
FM_185-CTGCATCAGGTGCTGA	0.119376235
FM_303-GTTGAACAGCCAGAGT	0.11937694
FM_237-AACGTCACACAGCATT	0.119377084
FM_243-TAACACGAGGGATGTC	0.119378105
FM_225-CITE8	0.11937814
FM_284-GATCCCTTCTCGACGG	0.11937901
FM_234-CGCATAAAGCCGCTTG	0.11938139
FM_261-TTTGGAGTCTCGACGG	0.119382784
FM_225-CITE6	0.11938281
FM_225-CITE3	0.11938478
FM_018-AGATCTGGTATCAGTC	0.119385004
FM_292-CITE5	0.119386315
FM_121-AGGTGTTGTGTTAGCT	0.11938665
FM_247-CTCCTCCCAAGTCATC	0.11938892
FM_177-ATGGATCCAAGTGCAG	0.11938955
FM_225-CITE3	0.11938977
FM_290-TACCTGCGTGTGTGGA	0.119390145
FM_173-GGATGTTTCTATTGTC	0.119390175
FM_225-CITE2	0.1193903
FM_034-CGATCGGAGGACGAAA	0.11939171
FM_021-ACGGGCTGTTTCCACC	0.11939197
FM_178-CTGGACGAGCTCCACG	0.119392075
FM_150-AGCCAGCTCGTGGGAA	0.119392335
FM_246-AAGGAATTCGCTGACG	0.119393036
FM_246-CTCAGAAGTCTCGGAC	0.119393855
FM_244-AGGTCATGTTTCGGCG	0.11939407
FM_034-CGGCTAGAGGTGGGTT	0.11939504
FM_300-GGTAACTTCTCTCAAT	0.11939595
FM_200-ACGTTCCGTACCAATC	0.11939629
FM_253-AGATGAACACTACCGG	0.11939936
FM_149-GTCATCCGTTGCTCCT	0.11939997
FM_252-ATGGTTGTCTGTAACG	0.119400464
FM_225-TGGCGTGGTGGCTGCT	0.119400546
FM_291-AGTACCAGTGGCAGAT	0.119400755
FM_227-TTCTAACTCCAGTGTA	0.1194008
FM_181-CTGCGAGTCTAACGCA	0.11940132
FM_055-CATCGAAAGCCAGTAG	0.11940133
FM_028-TAGACCAAGACCTTTG	0.11940153
FM_171-TCTTCCTGTGAACGGT	0.11940163
FM_212-CACAGATTCATCCCGT	0.11940243
FM_292-CITE3	0.11940362
FM_297-GGGTCACTCTACCACC	0.1194046
FM_274-GTTCATTAGACTTCAC	0.11940553
FM_267-GTAGGAGCAGGTGACA	0.11940615
FM_244-TCGCTCATCTTTGATC	0.11940628
FM_212-GACACGCGTATACCCA	0.11940641
FM_225-CITE8	0.11940876
FM_225-GTGCTTCAGGGACTGT	0.11940976
FM_302-ACATTTCGTATCCCTC	0.119411
FM_218-AAAGTGAAGCCAGACA	0.11941129
FM_065-CGTGTCTCAGCTGCAC	0.11941181
FM_261-ACACTGACACCCTTGT	0.119412415
FM_212-CAACAGTCACCTGTCT	0.119415134
FM_048-TGGGAAGTCCGAACGC	0.11941694
FM_221-TACAACGGTGTGACCC	0.119418256
FM_239-CATCCCACAGGCTTGC	0.11941828
FM_243-CITE3	0.11942133
FM_187-CATACTTAGAATTCAG	0.119421646
FM_230-ATGATCGCAGGCCCTA	0.11942259
FM_187-AGGCCACCAGAGTTCT	0.119423054
FM_034-CATCCACTCACAATGC	0.11942366
FM_292-CITE3	0.11942385
FM_294-GTTCTATCAATTGTGC	0.11942459
FM_280-CTGGACGTCTGCTTTA	0.11942637
FM_200-AACGAAACAGAAATCA	0.11942703
FM_217-CGGGTCACAATGAACA	0.11942707
FM_018-GTCGTAAGTCCAACTA	0.11942768
FM_278-CAATCGAGTCTAATCG	0.11942934
FM_225-CITE1	0.119431004
FM_293-TTTATGCCAGCTACTA	0.11943264
FM_212-GGATCTATCGGCTTCT	0.11943273
FM_034-TCGTACCAGGGAACGG	0.11943406
FM_300-AGGGTCCGTTTCTATC	0.11943449
FM_071-TACTTGTTCAGTCAGT	0.11943556
FM_216-GTAGTACAGCTGTCCG	0.119435936
FM_120-GTGAGCCGTACGATGG	0.119436026
FM_234-AAGTCGTAGTACAGCG	0.11943685
FM_209-TTAGGCAGTGCCTACG	0.11943687
FM_028-CTAAGACTCTCGTTTA	0.119437434
FM_243-TGTTCATGTGAATATG	0.119438656
FM_287-TACTGCCAGCACTCAT	0.11943997
FM_225-CITE8	0.1194401
FM_289-CACGGGTTCAAGAGGC	0.11944082
FM_173-AGAAGCGCATAGTCGT	0.119443536
FM_028-CTCTGGTTCTCATTCA	0.11944541
FM_225-CITE8	0.11944616
FM_245-TTAATCCTCTGAGCAT	0.119446225
FM_170-TTACGCCGTCCGAAAG	0.11944627
FM_226-AAAGGGCTCAACCGAT	0.11944671
FM_226-AGATGAATCACTCTTA	0.119447686
FM_292-CITE7	0.11944794
FM_121-TTCCAATTCTCTCTTC	0.11944864
FM_283-GAACTGTGTTACTCAG	0.119448856
FM_040-AGCCTAAGTTTGTTGG	0.1194494
FM_229-GACTATGTCACCATCC	0.11945077
FM_249-TGGTTAGAGCAGTACG	0.11945104
FM_265-GACCAATGTCGGCACT	0.119452365
FM_286-CTCCGATGTTGTAGCT	0.11945249
FM_243-ATAGACCAGTGCGCTC	0.119452685
FM_188-AGAAGTACAAGGTCAG	0.11945291
FM_254-AACAGGGAGCTAAGTA	0.119453214
FM_226-GAAATGAAGCTGCGAA	0.11945361
FM_292-CITE5	0.119453624
FM_261-ACTTTGTTCGGCCTTT	0.11945585
FM_295-CTTTCAATCCGTATGA	0.119457185
FM_031-CGATGGCCAGCTTCGG	0.11945844
FM_232-TAAGCCATCAAGAAAC	0.119458914
FM_212-TGTGCGGTCACCATAG	0.119459145
FM_234-AGGGCCTAGACCATAA	0.119459406
FM_021-ATAACGCGTTCCACAA	0.11946022
FM_246-GCGTTTCAGAATAACC	0.11946047
FM_021-CTCGGAGCAAATACAG	0.11946137
FM_149-TGCATGAGTTTCGTTT	0.11946157
FM_292-CITE8	0.11946171
FM_173-GTGGAAGGTTCAGCTA	0.1194624
FM_225-ACTTTCAGTCTATGAC	0.11946241
FM_243-CITE1	0.119463
FM_291-GTGCACGTCTACCAGA	0.1194657
FM_285-GACCAATCAGCTACAT	0.11946618
FM_149-GGGTTTAAGCTCCATA	0.11946686
FM_285-CGGAGAACATCCCGTT	0.119466975
FM_168-TCGGGACCACTATCGA	0.11946757
FM_298-GTGTAACAGTCGAGGT	0.1194676
FM_225-CITE8	0.1194679
FM_251-TTCCACGGTTGCTAGT	0.119468346
FM_243-CITE6	0.11946842
FM_071-GATGCTAGTAGGAGTC	0.1194693
FM_292-CITE7	0.11946942
FM_284-GATTCTTCACTAACCA	0.11947114
FM_248-CCCATTGGTCTACGTA	0.11947157
FM_287-CCCTAACGTGGATCAG	0.119472064
FM_296-GCTACCTGTCGCATGC	0.11947214
FM_246-AAGTACCTCGCTTACC	0.1194727
FM_225-GTGTTAGTCCTCAGAA	0.11947292
FM_292-CITE7	0.11947309
FM_284-GTGCGTGCAACGTATC	0.11947309
FM_190-TCTCAGCTCGAACGCC	0.11947407
FM_071-AAGGCAGTCGTTACGA	0.11947454
FM_303-ACGCACGAGCAAGGAA	0.11947532
FM_278-TTAATCCCACCGTGCA	0.11947675
FM_187-CCTTCAGTCATTTCCA	0.11947725
FM_239-TGCAGTAGTTCGAAGG	0.11947728
FM_149-CACGTTCAGTCGCCAC	0.119478054
FM_018-TCAACGAAGGCATGGT	0.11947839
FM_179-CAACCAATCGAGCTGC	0.119478725
FM_248-GTCGTAATCGTTCCCA	0.11947941
FM_225-ATACCGACAGCCGGTT	0.11947988
FM_296-CCCTAACAGACAGTCG	0.11948342
FM_150-TGAATGCGTGAGCTCC	0.11948355
FM_275-CTCAAGATCGTCGATA	0.11948364
FM_225-CITE1	0.119483724
FM_247-CGCAGGTCAGCATCTA	0.11948422
FM_149-AGATGAAGTCCAGCCA	0.11948474
FM_230-CCACCATGTTTACCAG	0.11948543
FM_018-CCATGTCAGTGGGTTG	0.11948619
FM_284-GGTGAAGTCAGCTGTA	0.119486794
FM_181-AAGATAGCAACACAAA	0.11948716
FM_225-CITE7	0.11948746
FM_188-AGAAATGTCTCGGGAC	0.119488485
FM_300-GTGTAACTCCTAGCTC	0.11948907
FM_166-GAGAGGTCATGGGTTT	0.11949194
FM_181-GTAGATCTCTTACGGA	0.11949448
FM_218-TTAATCCAGTGATGGC	0.119494595
FM_225-CITE3	0.11949534
FM_225-CITE2	0.1194972
FM_177-ATTTACCCAACTCGAT	0.11949751
FM_231-TTGAACGCACCTGATA	0.11949989
FM_018-GACCTGGAGTGGAGTC	0.119499974
FM_065-GCTCCTATCGCGTTTC	0.119500585
FM_287-GGGATCCTCGTGGTAT	0.119500585
FM_239-TCCTCCCTCATCACTT	0.119500816
FM_150-ATTCAGGCATGTTACG	0.11950124
FM_225-CITE7	0.11950133
FM_216-TAGCACATCGTCGCTT	0.11950211
FM_121-AACTTCTAGATGATTG	0.11950256
FM_225-CITE8	0.11950333
FM_300-GAACGTTCAGTCAACT	0.11950369
FM_285-ATAGACCGTTACCCTC	0.11950456
FM_150-CTCAGGGTCGCCCAGA	0.11950612
FM_262-AGGTAGGAGCCTAGGA	0.11950727
FM_297-ATTCCATGTGTGTCCG	0.1195075
FM_298-GGGTTATGTCCACACG	0.11950811
FM_281-AGAGAATAGTGGAAAG	0.11950903
FM_212-TTACGTTGTTAGCGGA	0.11951027
FM_291-CTCAGGGTCAGCCTTC	0.11951201
FM_234-CGATCGGCAAATACAG	0.11951221
FM_225-CITE8	0.11951319
FM_173-CTCATCGTCTCCGTGT	0.11951339
FM_184-CGGGACTGTCTAGGCC	0.11951408
FM_038-ACGCCAGTCACCAGGC	0.11951464
FM_065-AACCGCGTCCATTCTA	0.11951507
FM_175-CTTTCAAGTCCGAAAG	0.11951549
FM_186-CATAAGCAGGTGAGCT	0.11951605
FM_243-CITE1	0.119516514
FM_172-GCATCGGCAGTTACCA	0.11951821
FM_243-CITE2	0.11951827
FM_031-ACGCAGCGTTAGGGTG	0.11951864
FM_243-CITE1	0.11951866
FM_243-CITE1	0.11952002
FM_285-GACGCTGTCATCGGGC	0.11952006
FM_225-CITE1	0.119520366
FM_163-CTACATTAGTGGCCTC	0.11952098
FM_232-CCAATGATCGCAACAT	0.119521655
FM_298-CAGGGCTTCCACGTAA	0.11952181
FM_225-CITE2	0.11952205
FM_229-ATATCCTGTACACGCC	0.11952226
FM_301-CGAGAAGAGCATCAAA	0.11952232
FM_285-GTAGGTTAGCGCGTTC	0.1195231
FM_225-CITE4	0.11952439
FM_292-CITE4	0.119524986
FM_187-GGTCACGCACGCGCTA	0.11952553
FM_178-TTGTTCAGTCTGCCTT	0.11952575
FM_166-ACCTACCAGTCGTTAC	0.11952672
FM_019-TCGTAGAGTGTGAATA	0.11952682
FM_262-ATGACCACAAGCTGCC	0.11952822
FM_048-GGTGCGTCAGCGTAAG	0.11952896
FM_196-TCTATACCAGTTAGGG	0.11952933
FM_260-GGTGTCGCAGTAGATA	0.119529605
FM_021-GCTTGAAGTATTACCG	0.11953028
FM_253-TACATTCCATCGATCA	0.11953069
FM_227-CGAGAAGCATAGAAAC	0.1195307
FM_292-CITE4	0.11953088
FM_175-CATAGACGTGAATATG	0.119530946
FM_216-TGTCCTGAGAAGGCTC	0.11953139
FM_188-ATCATTCGTCGAACAG	0.11953174
FM_292-CITE3	0.11953176
FM_253-AGACACTCACAAATCC	0.11953178
FM_300-AACAACCGTAGCTGTT	0.119533196
FM_284-CAGCGTGCATCGATCA	0.11953346
FM_150-TATTGGGAGAGGTTTA	0.11953418
FM_173-AGGTCATCAGCGAACA	0.119534254
FM_179-CAACCAAGTTCTCCTG	0.11953469
FM_300-TACCTGCGTGTGCTTA	0.11953472
FM_168-AGGTCTAGTTCGTTCC	0.11953497
FM_225-CITE1	0.11953518
FM_048-TTCCCAGAGCCACGTC	0.11953562
FM_121-AACGAAACACTTGGGC	0.1195358
FM_225-CTAGACATCCTGTACC	0.119535916
FM_225-CITE6	0.11953634
FM_237-GTCACGGGTCGCAGTC	0.119536944
FM_243-CITE2	0.11953881
FM_301-GATCCCTCAGGCCTGT	0.119538955
FM_230-GATAGAACACTAGGCC	0.11954036
FM_237-GTGAGTTGTACGGTTT	0.11954113
FM_225-CITE4	0.119541585
FM_244-CGCCATTCAAACGGCA	0.119542666
FM_302-GTAAGTCTCGCTACAA	0.11954427
FM_018-AATCGGTGTACCGCTG	0.11954456
FM_292-CITE1	0.11954523
FM_180-CACAGATAGTGTAGAT	0.1195469
FM_187-GGTGGCTCAAGCCATT	0.11954696
FM_069-TGCGGGTGTAAGGGAA	0.11954788
FM_179-GACCTTCTCAACTTTC	0.11954804
FM_218-ATCCTATCACCGAATT	0.11954858
FM_172-TGTGTGACATTGTAGC	0.119549066
FM_226-GGAGGTACAGCGACAA	0.11954935
FM_291-TCAATCTGTGGTCTTA	0.11954975
FM_180-TCATGAGTCTAAGGAA	0.119549856
FM_253-TCGGGCAGTCTTGCTC	0.1195505
FM_225-CITE1	0.11955107
FM_302-CCGATCTTCTCTTCAA	0.119551115
FM_290-CCACAAATCTTCGGTC	0.119551316
FM_295-GATGATCCAAGAGAGA	0.11955147
FM_287-TTGGGATTCTTCTAAC	0.11955188
FM_239-AAGTCGTTCAGACTGT	0.11955191
FM_300-TCCTCCCCACCCTATC	0.119552486
FM_229-TCTCACGTCCGTCACT	0.11955514
FM_301-CTGTATTGTGCAATGG	0.11955517
FM_298-ATGAAAGCAGCGTTTA	0.119555295
FM_216-AGACCCGTCATGGCCG	0.11955623
FM_292-CITE3	0.11955641
FM_286-TCCACGTAGAACTCCT	0.11955643
FM_301-ATTCGTTCAGCTACTA	0.11955659
FM_259-AGGTCATCAAGTGGTG	0.11955788
FM_225-CITE8	0.11955858
FM_288-AATGGCTTCGGTGCAC	0.11955872
FM_176-ATAGACCTCCGATGCG	0.11955899
FM_216-TCCTAATTCGAACGGA	0.119561285
FM_034-CTCGTACTCCTTTCTC	0.119561546
FM_191-TTCCAATAGACGACGT	0.11956187
FM_298-AGCTACAGTCGCATTA	0.119562
FM_173-TCGGATAAGACAACAT	0.11956245
FM_218-TGTAGACGTCGCACAC	0.11956315
FM_246-TTCGGTCAGGGATCAC	0.119563445
FM_243-TGACCCTCATCCTGTC	0.11956378
FM_121-TTGTTTGGTACTGGGA	0.11956446
FM_150-CATCCGTCACGCGCAT	0.119564675
FM_231-GTAGAGGCAATAGTAG	0.11956493
FM_246-TAGGTTGGTTGGGAAC	0.11956528
FM_243-CITE6	0.119565286
FM_292-CITE5	0.11956548
FM_168-GGTTGTAAGGTGATAT	0.11956555
FM_121-ATTTACCCACATTACG	0.11956943
FM_288-TTGCGTCGTATGGAGC	0.119569555
FM_225-CITE1	0.119569786
FM_292-CITE1	0.11956988
FM_166-CCCAACTAGTCATACC	0.11956999
FM_216-CATGAGTGTGCCGAAA	0.119570136
FM_239-AAACCCACAACACAGG	0.11957027
FM_048-GCATGCGCACGCTTTC	0.119570374
FM_302-CCCATTGCATCAGCTA	0.119571015
FM_191-TCCTTCTCAAGAATAC	0.11957118
FM_208-GTTCATTCATGATAGA	0.119571425
FM_034-AGGGAGTAGGCGCTCT	0.11957144
FM_149-TCACATTGTAAGGCCA	0.119572714
FM_169-ATTCTACTCACCTTAT	0.11957282
FM_243-CITE3	0.11957331
FM_300-GTGAGCCCAACGGCTC	0.11957564
FM_260-AGGGCTCGTCGACTTA	0.11957636
FM_225-CITE7	0.11957643
FM_230-GGATCTACAAGTGCTT	0.11957669
FM_225-CITE1	0.11957672
FM_225-CITE6	0.11957749
FM_180-TCATGAGGTGGAATGC	0.11957776
FM_227-TCCACGTAGCGATGCA	0.11957923
FM_274-AATAGAGGTTGTGCAT	0.11957943
FM_243-CITE2	0.11957951
FM_243-CITE4	0.119579844
FM_168-TCATGCCAGCTGGAGT	0.11958209
FM_149-ACCCTTGAGCGCTTCG	0.119582176
FM_284-TGTGCGGTCCTTGAAG	0.119582824
FM_246-ACATGCAGTTCAAGGG	0.1195836
FM_297-ACCATTTAGGTCATCT	0.11958403
FM_285-CCACAAATCCTAAACG	0.11958423
FM_225-CITE2	0.11958551
FM_184-TCCTCGAAGCCATGCC	0.11958591
FM_028-GGTGCGTTCTTGAGAC	0.11958601
FM_055-AGTCTTTTCGTGACAT	0.11958605
FM_300-TATCCTAGTATTGAGA	0.11958621
FM_283-CCTGTTGAGCCATCCG	0.11958708
FM_187-AAGCGTTTCCCGTGTT	0.11958718
FM_199-CCTGCATTCCAATCCC	0.11958744
FM_225-TGCTCCACATGGCTGC	0.11958884
FM_019-GTCCTCACACATCCAA	0.11959268
FM_303-GGGCTACGTGTTCAGT	0.11959354
FM_225-CITE6	0.119594365
FM_048-GCACTCTGTGAGCGAT	0.119594865
FM_071-GACTAACTCTACGAGT	0.119594924
FM_048-GAATGAAAGTGCAAGC	0.11959509
FM_019-ACCCACTGTCGACTGC	0.11959578
FM_252-CTGATCCTCTGTGCGG	0.11959581
FM_262-GCCGTGAAGCGGGTTA	0.1195974
FM_199-GTGACGCTCGCGTGCA	0.119598106
FM_150-TAAGCGTGTCTGTGGC	0.11959886
FM_225-CITE2	0.11959948
FM_225-CITE8	0.11959983
FM_243-CITE3	0.11960084
FM_300-TCATGCCTCTTGGATG	0.11960131
FM_177-TCGTGGGAGCACCGAA	0.119601436
FM_218-AGATGCTTCAGTCACA	0.119601436
FM_294-AGAAGTACACGACTAT	0.11960598
FM_150-ACGATGTGTTAGTTCG	0.119609594
FM_252-GAGAGGTGTGGCGTAA	0.11960975
FM_179-CATTCCGTCTGTAAGC	0.11961104
FM_283-GTCGTTCGTTCTTAGG	0.11961168
FM_247-TGGTGATGTGGCCTCA	0.119612396
FM_163-GTGTAACCAGCCTTCT	0.11961379
FM_227-GCCGTGAGTGAGTTGG	0.119613975
FM_292-CITE2	0.11961426
FM_065-GTGCTTCTCCGAGCCA	0.11961435
FM_168-CATACTTAGAACGCGT	0.11961447
FM_186-GAATCACAGCAACCAG	0.11961454
FM_285-GGTGTTATCGCGCTGA	0.11961524
FM_225-CITE7	0.11961548
FM_245-GTCAAGTCAGCTAACT	0.119615495
FM_191-GTGTAACTCTAGTGTG	0.11961568
FM_212-TCCGTGTGTGAGACGT	0.11961614
FM_150-GTTAGTGAGTAGAATC	0.119616345
FM_048-AACTGGTCAGGCGATA	0.119616374
FM_166-ACGTAACGTGTCCATA	0.11961787
FM_169-GTCCCATGTGCGGTAA	0.11961824
FM_225-CITE3	0.11961881
FM_297-TTGGGTACATGGGTTT	0.119619295
FM_227-CCTTCAGCAAGGCCTC	0.11962053
FM_225-CITE1	0.1196212
FM_253-ATTCGTTCACGCTGAC	0.11962123
FM_243-TGTAACGAGACGGATC	0.11962187
FM_225-CGTAAGTAGCGGTAGT	0.11962209
FM_284-ATTTCACCAGATTAAG	0.11962265
FM_071-ACGGGTCTCCGAATGT	0.119625986
FM_176-CACGTGGTCTTTGCGC	0.1196285
FM_285-CGGGTCACAAATTGCC	0.1196294
FM_186-AATTTCCCACTGCTTC	0.11962955
FM_243-CITE5	0.11962975
FM_187-ACATTTCGTCTTACAG	0.11963012
FM_237-TCTATCAGTAACAGGC	0.11963246
FM_225-CITE6	0.11963291
FM_245-CATACCCTCACTGTTT	0.119634196
FM_209-CATAGACTCGTGTGGC	0.11963448
FM_301-GGTGTCGTCCGTAATG	0.1196347
FM_225-CITE4	0.119635075
FM_252-CCCTTAGCAACCTAAC	0.11963627
FM_296-CTCAGGGGTCAATCTG	0.11963655
FM_285-ACGTACATCTCACCCA	0.11963677
FM_293-AACCACAGTCAGGTAG	0.11963843
FM_225-CITE8	0.119639106
FM_173-AAACGAAGTAACATAG	0.11963954
FM_226-GTGTGATAGTCTTGGT	0.11964015
FM_181-CATGCCTGTTGTGCAT	0.1196414
FM_172-CGAATTGTCGTCAGAT	0.11964199
FM_186-GTGGGAATCTTGCAGA	0.119642094
FM_040-GTCCTCAAGTTCGCAT	0.119642355
FM_251-GCAGGCTTCCTGGTCT	0.119642556
FM_166-GTAAGTCAGGATAATC	0.11964353
FM_293-TTTAGTCTCTCGCAGG	0.119643845
FM_292-CITE5	0.119644165
FM_166-TTCTCTCCAGGCGAAT	0.1196445
FM_225-TCGAACATCGAATCCA	0.11964643
FM_248-CCTCAACAGGGAGTTC	0.11964707
FM_297-TCGTAGATCTTTCCGG	0.11964741
FM_297-GAGTTTGCAAACGGCA	0.11964778
FM_297-TCGACGGGTTACCTTT	0.119648345
FM_278-AGTCATGTCATGAGTC	0.119648546
FM_252-TCGTCCACAGTTGTCA	0.119648956
FM_169-TTTGGAGGTACGACTT	0.11964898
FM_253-CTTTCAAGTCTTCGAA	0.11964911
FM_300-GGAGGTAAGATTACCC	0.119650476
FM_243-CITE7	0.119651265
FM_276-CGTAAGTCACCCAACG	0.11965187
FM_252-TCGACGGAGGACAAGA	0.119652234
FM_120-GGGCTACAGAGTCACG	0.11965234
FM_243-CITE5	0.11965242
FM_193-AAATGGATCTGGTTGA	0.119653895
FM_018-CGCTGGAGTCGGCACT	0.1196543
FM_034-TATGCCCCAATGACCT	0.11965436
FM_175-GTTATGGTCTAACGGT	0.11965509
FM_048-TTTGCGCTCAGCATGT	0.119657874
FM_281-CTGTCGTGTATCTCTT	0.1196583
FM_261-GAACGTTTCGTGCAGC	0.11965937
FM_031-TCTATTGGTCGATTGT	0.119659424
FM_302-TGTGGCGGTCCTGGTG	0.1196595
FM_179-GCCTGTTTCTACTATC	0.119660415
FM_252-GATGTTGGTGCTATTG	0.11966114
FM_232-AATGCCAAGCCTGACC	0.11966212
FM_120-GCGAGAACAGCAATTC	0.11966235
FM_199-CCCTAACCATCAGTGT	0.119662374
FM_187-ATATCCTTCCTACCAC	0.119662434
FM_169-GATGAGGAGATAGCAT	0.11966308
FM_288-TTCTAACGTGAACTAA	0.11966395
FM_028-ACGAGGAAGGGCACTA	0.11966406
FM_048-AAGACCTTCGGCCGAT	0.1196654
FM_287-TTTACTGCACCAGACC	0.119667195
FM_290-CACACAAGTCTGCATA	0.1196673
FM_300-GATTTCTGTTAAGTCC	0.11966765
FM_225-CITE1	0.11967023
FM_217-TCACGCTTCTACCACC	0.11967058
FM_284-TTCCGGTAGCGTCTGC	0.11967103
FM_237-AAACGAAGTAACAGTA	0.11967117
FM_292-CITE6	0.119673155
FM_121-ACTATTCTCCCGTAAA	0.11967375
FM_296-TACCTCGAGAAATTGC	0.1196747
FM_208-AGACAAAGTGTGCCTG	0.11967547
FM_295-CCGTAGGCAGGGATAC	0.11967701
FM_246-GAGTTGTTCTGCGATA	0.11967896
FM_278-TTGCCTGCATCGTGCG	0.11967899
FM_243-TTACTGTTCTCTTAAC	0.11967909
FM_292-CITE2	0.11967953
FM_300-TCGGGCACAGATTAAG	0.119679675
FM_173-ACCAAACGTTCGGCGT	0.11967979
FM_048-CTCGGGAGTGGCAAAC	0.11968036
FM_168-GAAGAATTCTAGCAAC	0.11968041
FM_212-CTGCGAGGTTGCTCAA	0.1196823
FM_225-CITE1	0.11968322
FM_169-CATGGATTCGCTGCGA	0.119683474
FM_149-ATCGTAGGTCGCGTCA	0.11968369
FM_040-GTCTTCGAGGCCATAG	0.119684815
FM_292-CITE2	0.11968634
FM_225-CITE7	0.119686596
FM_175-GACTCAATCGGTCGGT	0.119687475
FM_180-CTTACCGAGAGCCTGA	0.11968809
FM_121-TATATCCCATTCTCCG	0.11968895
FM_294-ATCTTCATCGAGAAAT	0.11969018
FM_225-CITE4	0.1196904
FM_252-ACCCAAATCCCGAGAC	0.11969153
FM_048-AGCAGCCGTAGCCTCG	0.11969203
FM_253-GGGTCACTCATTTACC	0.119692415
FM_226-TTAATCCTCTTCGGAA	0.1196927
FM_292-CITE7	0.11969377
FM_120-GCCATTCAGTGCCGAA	0.11969548
FM_285-ATATCCTGTAGCTGTT	0.11969614
FM_294-TCCGGGAAGTGAGTTA	0.11969641
FM_227-TTCTCTCCAGATCCAT	0.11969682
FM_274-ACCCAAAGTCAACCTA	0.11969708
FM_290-TTGGTTTGTCTTCAAG	0.119697556
FM_212-TCATTCACAGGTAGTG	0.11969874
FM_168-AACGGGATCCGCAGTG	0.11969932
FM_225-CITE3	0.119700104
FM_225-CITE2	0.11970077
FM_281-GGGTAGAAGTAGTCCT	0.11970304
FM_168-GAGTTACGTCTTCATT	0.11970323
FM_293-CACGAATAGCTCGTGC	0.119703546
FM_243-CITE1	0.119703926
FM_295-GCTACCTCAACTGAAA	0.119705185
FM_225-CITE1	0.11970534
FM_225-CITE3	0.119705476
FM_227-GAGGGATCATTCTGTT	0.1197055
FM_300-TCTGCCATCGTGTGGC	0.11970586
FM_225-CITE3	0.119706586
FM_048-GTGTGCGAGAGAGCTC	0.119706996
FM_187-CTGATCCGTCCAGTTA	0.11970733
FM_287-GTTCATTGTAGCGTTT	0.11970763
FM_168-TATATCCCAACCACGC	0.11970867
FM_208-AGGGAGTAGCGGTATG	0.11970982
FM_262-ACCCTCACAGTCTTCC	0.11971021
FM_168-AAGACAAAGCCTGGAA	0.119710974
FM_264-GGAGCAACAATCTAGC	0.119711004
FM_171-TCGTGCTAGTTGTACC	0.11971178
FM_239-CATGCGGCACCTCGTT	0.11971203
FM_285-TCGGGTGTCCTGTAGA	0.11971208
FM_226-CTTTCGGTCCCGAAAT	0.11971218
FM_187-TGTCCCACATCGCTCT	0.11971243
FM_034-ATCTGCCGTATCACCA	0.11971391
FM_048-CATTCGCCACACAGAG	0.11971446
FM_277-TCCAGAAGTAGTGTGG	0.11971448
FM_225-CITE8	0.119714715
FM_285-CCTCACAGTCATTGCA	0.119714946
FM_181-CTCATCGAGCGTATGG	0.119715035
FM_176-AGTAGCTCAAACGTGG	0.11971529
FM_065-AAGCCGCGTGTCGCTG	0.119715355
FM_302-TTACGCCTCTGAGCAT	0.11971594
FM_177-AGTTAGCGTCGTACTA	0.11971659
FM_245-CGAAGGACACAGAAGC	0.11971691
FM_188-AGATCGTCAAGCCATT	0.11971779
FM_281-AGTTCCCCATGGCCAC	0.11971784
FM_285-AACCAACCAGACCCGT	0.11971941
FM_212-ACTTTGTGTTGCGGCT	0.11972143
FM_243-CITE4	0.119721524
FM_291-GTGTAACGTTAGAGTA	0.119722456
FM_177-TCCGAAAAGTCGGGAT	0.11972387
FM_071-CAAGTTGCACATGGGA	0.119724296
FM_225-CITE2	0.119724475
FM_253-ATTCCATCAGCCTATA	0.119725816
FM_225-CITE6	0.11972657
FM_292-CITE7	0.11972664
FM_028-AGAATAGTCCTTTCGG	0.11973135
FM_246-AGACAGGCATCTCGTC	0.11973243
FM_244-CATTCTAGTCTGTGGC	0.11973276
FM_216-CACACAACAGAGCTAG	0.11973294
FM_179-TGGAGGACACATTACG	0.119733624
FM_212-CCGGTAGGTGGCTGCT	0.119733945
FM_185-CATTTCAAGGACTGGT	0.119734526
FM_212-GAGTTTGAGACCAACG	0.11973578
FM_251-CATTGTTCATATGCGT	0.11973734
FM_048-CTCGGAGGTCTTCTCG	0.11973875
FM_044-TTTGTCAGTGCAGACA	0.119738854
FM_278-AAGAACAGTCACAGAG	0.11973947
FM_252-CATGAGTCATCGATGT	0.11974006
FM_021-GTTCATTAGCTGTCTA	0.119740635
FM_280-GTCGAATGTCCAGCCA	0.11974112
FM_121-CCTACGTGTTAAGGGC	0.11974187
FM_225-CITE6	0.1197428
FM_216-TGCACGGCACTCTGCT	0.119744435
FM_292-CITE7	0.11974482
FM_251-CAACAACAGGTTAAAC	0.119745806
FM_236-TACGCTCTCCAGCAAT	0.11974586
FM_248-GTGTTCCGTGTGTCCG	0.11974596
FM_232-TGTGCGGCAATCGAAA	0.119746394
FM_285-ACAGAAAAGCGTGTTT	0.119746685
FM_168-AGGTTACTCGTCAGAT	0.119747534
FM_243-CITE4	0.11974756
FM_225-CITE1	0.11974838
FM_300-CGAGTGCTCGCGTGAC	0.11974926
FM_229-TCTCAGCAGGAAAGAC	0.11974944
FM_246-AGTGATCCACGAAGAC	0.119750895
FM_186-TCCCATGCACAAGCCC	0.119751334
FM_284-TACCGGGGTTCGTAAC	0.11975228
FM_226-TCGGGACCACGCTATA	0.119753435
FM_246-TCGGGTGAGCGCTTCG	0.11975363
FM_243-CITE5	0.119755015
FM_185-CGGTCAGGTTACAGCT	0.11975669
FM_225-CITE6	0.11975846
FM_301-GCCCGAAAGATCGGTG	0.11975951
FM_297-GCGGAAAGTTTCCATT	0.11976001
FM_243-GTTCGCTGTTTGCAGT	0.11976145
FM_243-CTTTCAACAGCTCGGT	0.119762115
FM_303-CCACAAAAGCTTCTAG	0.119764104
FM_230-CCACGAGTCACGACTA	0.11976421
FM_226-TCCTCGACAGTATACC	0.11976767
FM_262-AGGGTCCAGGCTCACC	0.11976793
FM_294-TGTACAGGTGCTCTTC	0.119771145
FM_229-GGCAGTCTCCACACAA	0.11977138
FM_175-GGGATGACATTCAGGT	0.11977206
FM_185-GTTCCGTAGCACCTGC	0.11977276
FM_028-GACTACAAGGGAGTAA	0.11977506
FM_302-TCACTCGCAACAAGAT	0.11977616
FM_283-CAATGACTCATTTGTC	0.119776905
FM_166-TCCATGCGTACCGTCG	0.1197787
FM_225-CITE1	0.11977903
FM_274-GTTCCGTAGGGAGATA	0.119779706
FM_251-GTTCCGTAGCGACTGA	0.119780235
FM_243-CITE2	0.11978029
FM_225-CITE8	0.11978061
FM_177-ATGCGATTCTAGAGCT	0.11978106
FM_048-ACGGAGAAGGCGTACA	0.11978161
FM_285-CAGGCCATCGCCGTGA	0.11978439
FM_230-GTGACGCTCACTGAAC	0.11978593
FM_300-TAGATCGGTAACTGCT	0.119786486
FM_243-CTCCTCCAGTACGTCT	0.11978679
FM_276-TTACAGGAGTTCATCG	0.119787544
FM_253-TGGGATTCAAGTATCC	0.11978815
FM_263-GATCGTATCGGAAGGT	0.1197886
FM_237-TTACAGGAGTAGAATC	0.11979003
FM_292-CITE8	0.11979059
FM_260-AACGAAACAATACGCT	0.11979132
FM_166-TTCGATTGTGCACAAG	0.11979186
FM_239-ACGGGTCGTACGGGAT	0.1197923
FM_225-AGAAGCGGTATCGTAC	0.11979233
FM_166-GGTAATCGTCATCAGT	0.11979372
FM_243-ATTACTCGTGTCCCTT	0.11979377
FM_263-GTGGTTAAGGTCGTAG	0.11979467
FM_230-CTTTCGGGTTCCATTT	0.119797036
FM_247-TGGAGGACATCTCGTC	0.11979705
FM_297-GAGTTTGGTTTCACAG	0.11979792
FM_186-GAATCGTGTTCCGCTT	0.119799726
FM_193-CGACAGCGTAGCGTAG	0.11980128
FM_021-GATCAGTGTACCGTTA	0.11980157
FM_150-GACCGTGTCCACGTCT	0.11980245
FM_300-CCACCATTCCGTAATG	0.11980327
FM_065-TACACGAAGTGTACTC	0.119803734
FM_281-TCCACCAGTTAGGGTG	0.11980507
FM_292-CITE3	0.11980538
FM_287-TGTCAGACACATAACC	0.119805925
FM_276-TGCAGGCAGAGGGTGG	0.119806156
FM_225-CITE2	0.11980722
FM_279-CTGTACCCAGTCGAGA	0.11980857
FM_239-CCATAAGTCACGATCA	0.11981071
FM_225-CITE8	0.11981179
FM_260-TCCACCATCCACTGGG	0.11981231
FM_225-CAGCACGGTCTCCCTA	0.119812414
FM_185-TCCCATGGTGATGGCA	0.11981398
FM_173-CTCAAGACAATGCAGG	0.11981587
FM_225-CITE5	0.11981605
FM_292-CITE1	0.11981636
FM_065-GACGCGTGTTAGGGTG	0.11981666
FM_172-CATCAAGAGCGTGCCT	0.11981777
FM_075-TACGGGCGTTAGAACA	0.11981783
FM_302-CCCTGATCACAACATC	0.119818605
FM_225-TGCGGGTTCATATGGC	0.11981893
FM_166-TTGGATGCATCGGAAG	0.119819656
FM_276-AAATGGAGTCGCACGT	0.119820185
FM_191-CTCATGCGTCATGGCC	0.11982033
FM_289-ATCCTATAGAATAACC	0.11982059
FM_149-GGAGCAACAGCTGAAG	0.11982092
FM_283-GTGTAACGTCTTGAGT	0.11982205
FM_239-GACTCTCGTGAACTAA	0.119822524
FM_292-CITE4	0.1198226
FM_300-AGGCCACTCGCTCCTA	0.11982305
FM_289-GGTAGAGAGGTGCATG	0.119823985
FM_292-CITE6	0.11982464
FM_292-CITE8	0.119825065
FM_293-GCACTAACACAACGAG	0.11982656
FM_243-CATGCGGCACGAGGAT	0.11982716
FM_284-GTACAGTGTATCCCTC	0.11982719
FM_243-CITE4	0.11982726
FM_234-GACTCAACAATGACCT	0.11982743
FM_289-AACAGGGGTCCAGCAC	0.1198281
FM_071-AGGTCCGGTACAGCAG	0.119828396
FM_216-TGTAACGCACCCATAA	0.11982844
FM_247-CTTCGGTAGAGCTGAC	0.11982974
FM_252-TTTCGATCACAGTACT	0.11983051
FM_252-TTTGGTTTCCCATTTA	0.11983179
FM_120-GTGCTGGGTCCATCTC	0.11983193
FM_225-CITE4	0.119833395
FM_181-TGTTTGTGTCACCCTT	0.1198334
FM_180-TGCTTCGAGTGCCGAA	0.11983477
FM_150-TCGAACAAGGATACCG	0.11983498
FM_237-CTCAGAAGTCTTACAG	0.119835205
FM_237-GTCTGTCAGGCTAGCA	0.119836524
FM_275-GCATCGGTCTGCGGCA	0.11983687
FM_175-CTGCCATAGGCCTTCG	0.119837455
FM_277-GTTCCGTCAACAGTGG	0.119837485
FM_295-GGGTTATCAAACTCGT	0.11983885
FM_264-CTGAATGTCCAACTAG	0.119841166
FM_260-GGGCTCACATGTTACG	0.11984329
FM_260-GCAACATAGCAGCCCT	0.11984357
FM_294-TCCACCAAGACCTGGA	0.11984376
FM_048-TGCGGGTAGTAGGTGC	0.11984427
FM_252-CGTGCTTTCAAGTGGG	0.1198445
FM_185-GACGTTAGTAAGGTCG	0.1198464
FM_262-CAATTTCGTTCGTGCG	0.11984667
FM_246-GCAGCCAGTTGTTGAC	0.11984704
FM_065-ACTATCTAGAAGGTTT	0.11984892
FM_071-GAACGGATCAAGATCC	0.11984897
FM_168-TCTCAGCAGGAAGTGA	0.11984948
FM_283-CTCACTGGTCATGGCC	0.119851865
FM_295-TTACCATTCAAGCCCG	0.119851984
FM_265-ACTTTCAGTAATCAGA	0.119854614
FM_173-CAGCACGGTCTCAGGC	0.11985504
FM_300-TCACGCTAGATCGCCC	0.11985592
FM_291-GGCGTCACAACCCTCT	0.11985606
FM_225-ATTCAGGCACATGGTT	0.11985624
FM_303-CCCTTAGCAGAAATTG	0.11985726
FM_284-GTCACGGGTATCGCAT	0.119857974
FM_239-GTCTAGAGTGGCTTGC	0.11985945
FM_234-AGGGTTTAGTGGAAGA	0.11985994
FM_265-GGTTAACGTGTTGCCG	0.119860046
FM_180-GGGTTATGTAAGACCG	0.11986033
FM_292-CITE6	0.11986051
FM_028-GCGAGAACACAGACTT	0.11986054
FM_245-CTCCACAGTGGATCAG	0.119860664
FM_298-TTTCCTCTCGTTCGCT	0.11986071
FM_244-GTGAGGAAGCCTTTGA	0.119860835
FM_163-TGTTCCGTCATGAAAG	0.119860925
FM_225-TCAATTCCACGCAGTC	0.11986351
FM_225-CITE5	0.11986395
FM_253-CGTTAGAAGAACTGAT	0.119865045
FM_048-GGCGTGTAGGGCTCTC	0.11986696
FM_048-GACAGAGTCGGTGTTA	0.11986882
FM_179-TATTCCAGTGACACGA	0.1198691
FM_048-TTGGCAACAAAGGAAG	0.11986939
FM_225-CITE4	0.11986995
FM_291-CCTCTCCTCCTGTAGA	0.11987008
FM_246-CCGGACACAACACAAA	0.11987081
FM_300-TCTACCGGTATCCTCC	0.11987186
FM_065-GGCGTGTCAAGTTGTC	0.119872384
FM_191-TCACTATGTATTCTCT	0.11987581
FM_253-GGGATCCAGCTTCGTA	0.11987599
FM_227-ATCCCTGTCATCTATC	0.11987649
FM_225-CITE8	0.11987696
FM_225-CITE6	0.11987801
FM_263-GATCAGTAGCCTATCA	0.119878225
FM_065-GTCCTCATCACGACTA	0.11987829
FM_293-ACACCAAAGACATAGT	0.11987992
FM_246-TCGTCCACAGAGACTG	0.11988006
FM_149-AGCGATTCAATACAGA	0.11988129
FM_193-ATGTCCCAGCCACCGT	0.11988188
FM_225-CITE1	0.11988281
FM_231-GTGGTTACACAATTCG	0.119882986
FM_219-TCTATCATCTTCCAGC	0.11988479
FM_287-CCCTCTCTCGTCCATC	0.11988508
FM_225-CITE7	0.119885325
FM_294-ACGATCAAGGCCTTGC	0.11988594
FM_300-GGGAGATAGGGAGGAC	0.119886175
FM_175-TGCGATACAAGCTGTT	0.119886525
FM_278-AACCACAAGTCGGCCT	0.11988721
FM_034-GCACATATCTGTTGAG	0.119887926
FM_252-ACTTTCAGTTGCCAAT	0.119888596
FM_188-TCATTCATCTTCGCTG	0.11988891
FM_216-GTCGTTCGTTGTGTTG	0.119890064
FM_212-GGCTTTCGTACGTAGG	0.119890146
FM_280-GTCCTCAGTTCGGCTG	0.11989192
FM_292-CITE7	0.11989209
FM_178-CCGTTCATCCTCGATC	0.119892985
FM_225-CITE8	0.11989312
FM_252-AATGGAAGTGAATTGA	0.119894296
FM_173-ATCACAGCATCTCATT	0.1198958
FM_225-CITE1	0.119896576
FM_226-ACCAACAAGCGTGTCC	0.119897194
FM_281-ATTGGGTCATCCCACT	0.119898364
FM_250-GGTAACTTCGCGCCAA	0.11989886
FM_283-GGGTTTACAGCTCCTT	0.11990014
FM_252-GCTTGGGCAGAGGTTG	0.119900376
FM_231-TTCATGTTCATTGGTG	0.11990191
FM_252-GTCTCACTCGAAGCCC	0.1199029
FM_225-CCGATCTCAACCAACT	0.11990297
FM_120-CTCCAACTCTAGTCAG	0.11990308
FM_282-CAATACGGTGAACCGA	0.11990328
FM_180-CAGCAGCAGTGAGGCT	0.11990385
FM_300-TGATCAGTCGAGTGAG	0.119904004
FM_300-GCTTGGGAGCATCTTG	0.11990465
FM_292-CITE3	0.119905025
FM_190-AGGAAATGTCTGCCTT	0.11990664
FM_291-ATGGGAGCATAGGTTC	0.119907506
FM_292-CITE2	0.11990837
FM_230-TGATTTCCAGTCTCTC	0.1199085
FM_121-CCACGTTGTATCCTTT	0.11990896
FM_292-CITE8	0.11990926
FM_281-CTTGAGAGTGCCGGTT	0.1199094
FM_225-CITE5	0.11991046
FM_168-GTTCGCTAGAACGTGC	0.11991148
FM_285-TTCGCTGCACCAACAT	0.11991207
FM_292-CITE1	0.11991212
FM_300-ACCATTTGTTGCATCA	0.119914964
FM_065-GCGACCAGTTAAGAAC	0.11991513
FM_300-TATCCTAAGACGAGCT	0.119915366
FM_245-TCCCATGAGAGAGCAA	0.11991616
FM_283-TTACGCCCACAAATAG	0.119916566
FM_225-CITE7	0.119917415
FM_261-GTAGCTAAGTTCACTG	0.119917564
FM_291-TGTTCATTCATAAGGA	0.119917646
FM_292-CITE1	0.11991792
FM_149-TCTTTGAGTCCAAATC	0.11991824
FM_177-CTGCATCAGGACGCTA	0.11991854
FM_018-GCACATACAGACTCGC	0.11991882
FM_225-CITE2	0.11992054
FM_217-GTGAGCCGTGGTAACG	0.11992126
FM_303-CGTAATGGTCCATCTC	0.11992212
FM_244-GCAGGCTAGAGATCGC	0.119923554
FM_186-CGACAGCGTGGTCCCA	0.11992417
FM_291-AGAGAGCAGAGCAACC	0.11992456
FM_173-TACAACGAGGCGACAT	0.11992587
FM_298-TCGCTTGAGCGTGTCC	0.11992808
FM_260-TTGTTGTTCCTTATCA	0.11992851
FM_285-AGGACGAGTGGAGGTT	0.11992864
FM_246-TGAACGTGTGTGACCC	0.11992906
FM_226-TCTCCGATCGAACGCC	0.11992929
FM_287-TGGTAGTTCAGGACGA	0.11992933
FM_031-GCATGATGTCAGAGGT	0.11992965
FM_187-TGGTGATCAGGCATGA	0.119932905
FM_239-GAGTCTAGTCCTGTTC	0.11993381
FM_252-CGTAATGTCGATACAC	0.11993387
FM_300-TCAGTGACACAATGTC	0.119934425
FM_292-CITE7	0.11993574
FM_275-GGTGGCTGTGCGTCGT	0.11993651
FM_297-ACTCTCGCACGCGTGT	0.11993731
FM_295-ATTCACTGTACGTAGG	0.11993845
FM_216-AAGTACCAGCGGTAGT	0.11993938
FM_028-GCGCAACCAAACGCGA	0.11993959
FM_252-TGCATCCAGCCGTAAG	0.119939715
FM_281-CACATGACATCCGTTC	0.1199409
FM_028-GTTCGGGCAATCTACG	0.119941935
FM_243-CITE1	0.11994245
FM_287-AGATAGACAGTCGAGA	0.11994349
FM_173-CTCCACAGTCTTACTT	0.119944945
FM_243-CITE4	0.11994542
FM_300-CTCCCAATCCTTGGAA	0.11994682
FM_180-GACAGCCCAGCGACAA	0.11994693
FM_034-CAACCAACATTTCAGG	0.11994767
FM_300-CAGGGCTCAGCAAGAC	0.11994896
FM_034-CCTTCGAAGTCCAGGA	0.11994919
FM_280-TGAGTCATCGAACCTA	0.119949214
FM_244-CTGATCCCAAATAGCA	0.1199496
FM_172-ACATCCCGTGTAGCAG	0.11994982
FM_225-CITE6	0.119950965
FM_231-AGAGCCCCAAGGTTGG	0.119951665
FM_253-GACCCTTAGACAAGCC	0.11995298
FM_285-CTGTGAACAATCGTCA	0.11995631
FM_225-CCTAAGAGTGCCTTTC	0.11995653
FM_225-GTCATTTTCTGCGATA	0.11995787
FM_243-TCTACCGAGCGGGTTA	0.11995791
FM_225-CITE7	0.11995892
FM_232-GTTTGGAAGGTGCTAG	0.11996235
FM_243-CITE8	0.1199628
FM_297-AAGATAGGTTGCCGAC	0.119962804
FM_168-TATCGCCGTGGAGGTT	0.119963706
FM_225-GAGTGAGTCAGAACCT	0.11996448
FM_282-GGGCTCAAGCCACCGT	0.119964555
FM_237-AGTACCACACTGGATT	0.1199646
FM_293-TACTTGTTCATTTGTC	0.11996605
FM_287-ATTCGTTAGCAATTCC	0.11996618
FM_232-TCAGGGCAGCCACTCG	0.11996705
FM_225-CITE8	0.11996706
FM_055-ATTACTCTCTTGAGGT	0.119967915
FM_294-GCCAACGCAGCTGTTA	0.11996796
FM_040-CACAGGCAGTTTCCTT	0.11996887
FM_170-GCTTGGGGTATCCTTT	0.119969405
FM_225-CITE5	0.11997012
FM_282-AAACGAACACGCTTAA	0.11997049
FM_291-GTCAAGTGTGAGGCAT	0.11997088
FM_169-CTGCCTATCTTCTAAC	0.119972296
FM_252-GTTGTGACACGACGCT	0.11997345
FM_069-TTCCCAGCACCAGATT	0.119973786
FM_243-CITE4	0.119974025
FM_261-CCACCATAGAGATGCC	0.11997481
FM_253-AAGCCATAGCTGTCCG	0.11997491
FM_302-TCACTCGCAGACGGAT	0.11997539
FM_169-TTCTTGATCAGTGTCA	0.11997542
FM_232-CTACAGACAAGCTCTA	0.11997854
FM_289-AGTGCCGGTAGGGTAC	0.11997901
FM_212-ACTTTGTCAAATCGTC	0.11997935
FM_291-ATGGGTTGTGTGTCCG	0.11997984
FM_071-CAGCTGGCACATGGGA	0.11998055
FM_212-GTAACCAAGGAAGTCC	0.119983174
FM_284-GTGTGGCCATCGTGCG	0.11998385
FM_225-CITE2	0.11998404
FM_034-AGCGGTCTCGCATGAT	0.11998577
FM_225-CITE5	0.11998598
FM_226-ATTATCCTCGCGTAGC	0.11998808
FM_225-CITE3	0.119988196
FM_296-GACGCTGAGTCACTAC	0.119988285
FM_166-CGGGACTCATGTAACC	0.11998833
FM_243-CITE3	0.119988784
FM_212-ATGCATGAGTCCCAGC	0.119990475
FM_247-ACATCGACAGGGATAC	0.11999254
FM_065-AAGACCTGTACGCACC	0.11999285
FM_300-GTAATCGAGTTTGAGA	0.11999319
FM_168-TAGACCATCTCCTGTG	0.11999416
FM_297-AAGCGTTGTGCATCTA	0.11999442
FM_291-GAATAGAGTTCCGCTT	0.119994424
FM_292-CITE1	0.11999643
FM_276-TGATGGTTCTGAGGTT	0.11999669
FM_168-TCCTAATAGCGTGTTT	0.11999791
FM_021-TCATTTGCATGCAATC	0.11999819
FM_284-TTACTGTGTGGCATCC	0.11999869
FM_230-TGCTCGTGTTTCAGAC	0.119999066
FM_191-TCTCTGGAGGGAGGCA	0.119999535
FM_240-TCATTGTAGAGATGCC	0.11999977
FM_288-GAATCGTTCCTTACCG	0.12000067
FM_298-ATTATCCCAATCGCCG	0.12000097
FM_292-CITE6	0.120000996
FM_225-CITE6	0.12000158
FM_293-TCACTATCATGGTGGA	0.12000191
FM_038-TTGAACGAGGCGCTCT	0.12000203
FM_244-AATAGAGGTTGGAGAC	0.120003544
FM_281-AACCTTTAGGGTTAGC	0.12000467
FM_237-GAGTTGTCATACCATG	0.12000471
FM_286-ACGATGTAGTAACGAT	0.120004766
FM_217-AAGCATCGTGCAACGA	0.12000493
FM_186-TCGGGACCAGCGGATA	0.12000534
FM_223-AGAGCAGAGTTCCATG	0.12000571
FM_276-AACAAGAGTCTTGCTC	0.120006114
FM_225-TCCACCACAGACGGAT	0.12000771
FM_048-CTGCTGTTCAAGGTAA	0.12000855
FM_243-CITE2	0.12000917
FM_287-AGATGCTCAGCGATTT	0.12001239
FM_227-GGAATGGAGAAGTGTT	0.12001294
FM_288-GTTCATTGTTTGGCTA	0.120013505
FM_186-TCTATACTCCTACAAG	0.120014705
FM_173-CTCACTGCACTTCCTG	0.1200149
FM_291-AGAAGCGGTGACATCT	0.1200153
FM_240-GACAGCCCAATAGTCC	0.120016284
FM_265-GCAGCCACACGCTGTG	0.12001685
FM_280-CAACGGCAGTTCATCG	0.120018154
FM_247-CCATAAGCAGGCATTT	0.12001835
FM_149-TCAGTTTGTCTTGCTC	0.12001849
FM_237-TTCCGTGGTTTGAACC	0.12001894
FM_297-GGAAGTGGTAGTTCCA	0.12001908
FM_040-CGCGTTTAGTAGGTGC	0.12002034
FM_252-GGCAGTCTCTCCCATG	0.12002076
FM_232-CCTTCAGGTCGCTTGG	0.120021164
FM_300-GATGAGGTCGCGCTGA	0.12002244
FM_187-AAAGGGCCACTCTCGT	0.12002249
FM_237-TTGAACGAGAATACAC	0.12002302
FM_120-CACTTCGAGAAACCAT	0.120023206
FM_065-GCGCAGTGTTGGAGGT	0.120024495
FM_293-TCGGGTGAGCACACAG	0.1200248
FM_278-TAGACCAGTCTGTAAC	0.12002769
FM_243-CITE2	0.12002808
FM_234-CATGCCTAGACCAGAC	0.120028146
FM_246-ACTCTCGCACGACCTG	0.120028965
FM_028-TCTATTGAGTGTTTGC	0.120029874
FM_246-GAACTGTTCGATGGAG	0.12003038
FM_297-GATTTCTAGAAGCCTG	0.12003152
FM_234-GAGACCCAGTAGACAT	0.12003206
FM_280-ATTATCCCACTCAAGT	0.1200325
FM_292-CITE6	0.120033816
FM_262-TCCTTTCAGGAGGGTG	0.12003464
FM_301-CGGTCAGGTACTGCCG	0.12003467
FM_199-TGAGCATCAGAGTCTT	0.12003513
FM_300-GTTACCCTCGTTACCC	0.120035194
FM_247-ATGGAGGGTTGTGCAT	0.12003548
FM_297-CAGCGTGTCTGACCCT	0.12004074
FM_252-AGTCTCCTCTGGAGAG	0.12004127
FM_225-CITE2	0.120041385
FM_237-CTTACCGAGTGGTGAC	0.12004249
FM_166-GGTAGAGTCTAAGCGT	0.120042495
FM_181-GTAGCTAGTCTGTGTA	0.12004332
FM_186-GCTTGGGTCAAAGAAC	0.1200435
FM_292-CITE5	0.12004406
FM_225-ACCCTCATCACGATAC	0.12004557
FM_303-AGTTCGACAGAGTGAC	0.120045826
FM_212-GTAGCTAGTACTCGCG	0.12004621
FM_292-CITE3	0.12004745
FM_246-GTCAAGTGTCCATACA	0.120049514
FM_212-ATTCTACGTGGTCTCG	0.120050244
FM_225-CITE8	0.12005031
FM_208-CATCCCAAGTAAGCAT	0.12005097
FM_048-TAAGCGTAGAATAGGG	0.12005222
FM_225-CITE6	0.120053194
FM_181-TTACGTTTCTGATGGT	0.120053515
FM_186-TCGCACTGTTCTGACA	0.12005394
FM_121-TGTTCCGTCTCCTGTG	0.12005395
FM_180-TTTCATGAGTGGAATT	0.120054245
FM_298-GAGTCTATCGTCACCT	0.120055
FM_186-ACATCCCTCCGCTGTT	0.12005633
FM_065-GTTCATTTCTGGTGTA	0.12005762
FM_149-TCTCCGATCATTATCC	0.12005768
FM_264-CGGCAGTAGACTCATC	0.12005863
FM_181-CCTCAACGTCATGCAT	0.12005938
FM_232-CTGGTCTGTGTTCGAT	0.120059885
FM_225-CITE1	0.120061435
FM_297-CTTCGGTAGCCTTCTC	0.120062344
FM_261-GGGATGATCCTTCAGC	0.12006491
FM_251-AGGGCCTGTACTGAGG	0.12006669
FM_302-GAAACCTGTAATCAGA	0.12006696
FM_048-ACACCAAGTTGTTTGG	0.120068125
FM_177-GCTACAAAGCGCCATC	0.12006823
FM_230-CGCGTGATCTGAGGCC	0.120069295
FM_292-CITE6	0.12007046
FM_172-TGGAGAGGTAGTAAGT	0.12007081
FM_212-TTACTGTTCTTACGTT	0.120070815
FM_292-CITE5	0.12007093
FM_287-GATGATCCAACGGGTA	0.12007175
FM_223-GATTCTTGTAGCGAGT	0.120072
FM_034-CTCTAATTCGGATGTT	0.120072186
FM_292-CITE3	0.12007223
FM_284-AAAGAACGTACGTAGG	0.12007347
FM_289-TCTACATCAGCCCAGT	0.120075196
FM_212-GTTGCGGGTTGTGTTG	0.12007713
FM_293-AACAAAGCACTTTATC	0.12007732
FM_297-ACGATGTCATAATGAG	0.12007824
FM_180-CGTCCATCAGTCACGC	0.12007844
FM_292-CITE8	0.12007892
FM_191-TTGCCTGTCGTGCAGC	0.12008041
FM_230-CCAAGCGAGTAGATCA	0.12008081
FM_297-TGTTCCGAGAACTGAT	0.120081194
FM_303-TTTACCAAGAGTCTTC	0.12008161
FM_292-CITE5	0.12008286
FM_021-GTACGTAAGAGACGAA	0.120083526
FM_225-CITE7	0.12008359
FM_230-ATTCACTAGAGAGGGC	0.120083794
FM_293-CCCATTGTCTAGGAAA	0.12008406
FM_296-ATGCCTCAGGATACGC	0.12008436
FM_071-TCGCGAGTCTCTGAGA	0.12008534
FM_291-TTCTAGTAGAGATTCA	0.12008538
FM_048-AGCCTAATCCTATTCA	0.120085895
FM_288-CTACGGGCAAGATGTA	0.120087266
FM_048-GTACTTTCATGGTCTA	0.120087616
FM_212-TGCGATAAGATGAACT	0.12009069
FM_264-TGAGGTTGTCTGTAAC	0.12009078
FM_246-AGAGCCCCATCCTGTC	0.12009082
FM_274-TTTACCAGTACAAAGT	0.120092005
FM_231-CCTACGTTCCAGTGTA	0.12009206
FM_225-CITE4	0.12009234
FM_277-ACTCCCAAGTCTAGAA	0.12009253
FM_297-CGATGGCTCATCTACT	0.12009264
FM_300-GCTTTCGCAAGTGACG	0.120092854
FM_284-CAACCTCCATCTGGGC	0.12009296
FM_225-CITE7	0.12009442
FM_280-GGGACAATCCTTCTTC	0.12009692
FM_300-ATTATCCTCAGATTGC	0.12009731
FM_281-ATATCCTAGAGAGGTA	0.12009862
FM_232-CTCCTCCTCGATGCTA	0.12009979
FM_296-TAACACGGTGCATTAC	0.12010061
FM_253-ACCCTTGTCTCCGAAA	0.1201011
FM_229-TATGTTCAGAAGCTCG	0.12010157
FM_283-GTCTTTAGTCCGAAAG	0.12010224
FM_239-GTGCTTCTCTGTTCAT	0.12010391
FM_292-CITE7	0.12010462
FM_225-CITE8	0.120104976
FM_169-CATACCCGTACCTAAC	0.12010634
FM_212-AAAGAACGTGACATCT	0.12010673
FM_048-CGTAGCGGTTAAAGTG	0.120108455
FM_230-AGTCAACGTGAGATTA	0.12010871
FM_263-ACTTAGGCACCAGCTG	0.12010967
FM_239-GAGTTTGAGCCGATCC	0.12010973
FM_292-CITE3	0.1201098
FM_075-GGTGAAGGTCCAGTAT	0.12011101
FM_281-GCAGGCTTCCATCCGT	0.120111555
FM_184-TATCTGTGTCTTTATC	0.12011161
FM_297-AGGCTGCAGCGCCTCA	0.12011215
FM_267-CATCGGGGTTAGCTAC	0.12011262
FM_188-ACACGCGGTACCACGC	0.12011269
FM_243-ACTTTCAGTAAGCTCT	0.120112695
FM_239-TGAGGTTTCGGCTGTG	0.120113276
FM_232-ACCAAACAGCAGTACG	0.120113805
FM_181-ATTTCACAGCAGCCTC	0.1201146
FM_236-AACCAACAGTGCAGCA	0.120117344
FM_225-CITE4	0.12011793
FM_120-CCTCAGTCACCAGCCA	0.12011986
FM_244-ATGACCACACCCTTGT	0.12011995
FM_292-CITE8	0.12012015
FM_264-ATTATCCTCTTGGAAC	0.1201215
FM_292-CITE6	0.120124646
FM_245-TTCAATCTCGGCATTA	0.12012492
FM_292-AAAGGGCAGTCACTGT	0.120125875
FM_285-CCTCCAAAGCCGATCC	0.1201262
FM_297-AGATGCTAGTATAGGT	0.1201294
FM_232-CCTAACCTCCAATCCC	0.12012999
FM_265-TCATCATCAGGTCTCG	0.120130524
FM_260-CCGGACATCCCATGGG	0.12013074
FM_276-CATTTCAGTGCGGATA	0.12013275
FM_301-GGATGTTAGAGTTCGG	0.12013447
FM_253-ATTCACTAGTAAATGC	0.12013487
FM_177-GAGTCTAAGGGTATAT	0.12013716
FM_065-CAACCAACAATGGAGC	0.12013745
FM_265-AAGTACCCATAACAGA	0.12013997
FM_225-CITE7	0.12014019
FM_181-CTCCGATGTCGTTTCC	0.12014436
FM_225-CITE7	0.12014494
FM_065-GGAAAGCAGTACACCT	0.120145164
FM_244-TTGACCCTCCGGTTCT	0.120145194
FM_253-ATACCGAAGGCATGCA	0.12014732
FM_292-CITE5	0.120147936
FM_034-ATTGGTGTCAATAAGG	0.12015003
FM_225-CITE1	0.120150104
FM_239-TCCACCACAGGTCTCG	0.12015038
FM_292-CITE5	0.12015052
FM_065-TGAGCCGAGCGTAGTG	0.120150894
FM_188-ATTTCACAGAAGGATG	0.12015132
FM_302-AGAGCCCCAAATTAGG	0.120152265
FM_246-AGAGAGCCACGTGTGC	0.120155126
FM_252-TAGACTGAGGAGGTTC	0.12015655
FM_232-TAGCACAGTCGTCTCT	0.12015685
FM_200-AGTTAGCGTTCGGTTA	0.120158225
FM_179-AACCTGAAGCGAGGAG	0.12015859
FM_298-CACGGGTAGATTGTGA	0.1201586
FM_294-CAGATACAGGGCATGT	0.12015887
FM_287-GACAGCCCATAATCGC	0.120159656
FM_298-GAGAGGTGTAGGCAGT	0.12016041
FM_236-TTACAGGGTTCGGTCG	0.12016153
FM_291-GTTAGTGCATCCGGCA	0.12016161
FM_243-CITE1	0.12016295
FM_274-TGTGATGAGCTCAGAG	0.12016304
FM_298-TTCCTAATCAAACTGC	0.12016347
FM_028-TTAGGACGTTACGGAG	0.12016427
FM_292-ATAGGCTGTCATGACT	0.12016489
FM_297-CAGATCAGTTATTCTC	0.120167844
FM_199-AGCATCAGTCACTAGT	0.1201682
FM_284-CCGATCTAGGCTCACC	0.12016823
FM_301-GTGTGGCTCCGCGGAT	0.12016965
FM_291-GACGCTGCAAAGCTAA	0.12017072
FM_300-TTTCGATCACTTCAAG	0.12017323
FM_297-GGGAGTACATCGCTCT	0.120175034
FM_225-CITE4	0.12017545
FM_274-GTGTTCCCAACCGTAT	0.120176874
FM_225-CITE7	0.1201779
FM_048-CTGATCCGTGCTTCTC	0.120178394
FM_193-AGCATCAGTAGCGAGT	0.120178506
FM_171-ACCTGAACACCTTCGT	0.12018009
FM_028-GTCTTCGCATCCCACT	0.120180376
FM_019-TGGCCAGTCCGTAGGC	0.12018119
FM_149-CACTGAAAGCGAACTG	0.12018141
FM_247-TTGGTTTAGACCATAA	0.12018234
FM_034-CGGACACAGCACAGGT	0.12018349
FM_284-CCCTTAGCATTGAAAG	0.120184876
FM_040-CATCGGGTCGGACAAG	0.12018596
FM_218-CACAACAGTCCTCATC	0.12018668
FM_297-TGAGGAGTCGAAGAAT	0.12018695
FM_218-TGTGAGTTCTATACGG	0.12018739
FM_261-TTCCAATCATATCTCT	0.12019172
FM_229-CTGTACCCAAAGTATG	0.12019184
FM_253-TGTGCGGTCAAGTCTG	0.12019206
FM_302-AGTCTCCGTCACTCAA	0.120192155
FM_021-TAAGAGAGTTAAAGAC	0.1201926
FM_246-TCCAGAAGTAATGATG	0.12019283
FM_225-CITE8	0.120192856
FM_281-CGAAGGATCCATAGGT	0.12019322
FM_075-AGAATAGTCTGACCTC	0.12019361
FM_230-TGATTCTTCATTCTTG	0.12019445
FM_225-CITE7	0.12019461
FM_234-TTTACTGTCCAACTGA	0.12019525
FM_212-TCCGAAAGTCACAATC	0.120195374
FM_161-CACGGGTGTGGATACG	0.12019579
FM_187-AACAAGATCCCATACC	0.12019739
FM_281-ATTGTTCTCAAGATAG	0.12019805
FM_243-CITE4	0.12019833
FM_225-CITE8	0.12019876
FM_294-TGCTTCGAGGAAAGTG	0.1201998
FM_303-ATGCATGAGGGCTGAT	0.12020055
FM_225-CITE6	0.12020143
FM_243-CITE2	0.12020152
FM_249-AAGGAATAGTAGATCA	0.120201655
FM_300-ATTCACTCACGAGAAC	0.12020283
FM_244-TACTTACCAGGGAATC	0.12020442
FM_287-GCGATCGTCGATACTG	0.120205514
FM_277-TGACCCTCACTTTATC	0.1202078
FM_237-ACCCTCACAAAGTGTA	0.120208316
FM_298-TCCGTGTTCTGCGGCA	0.120208345
FM_176-GATTGGTCAAACAGGC	0.12021052
FM_188-TTTCCTCAGGGCTAAC	0.120210595
FM_292-CITE7	0.120210685
FM_297-GTCGTTCTCCGCGATG	0.12021086
FM_236-AACAGGGTCTGAGAGG	0.120211385
FM_285-ATTCCTACATTGCAAC	0.12021191
FM_227-TCGGGTGAGCGCCGTT	0.12021243
FM_034-ATAAGAGTCGTACGGC	0.12021351
FM_293-CTGCGAGCACTTCAGA	0.120214455
FM_191-AACAGGGGTCCTGGGT	0.12021465
FM_243-CCTAACCTCTGTGCTC	0.1202157
FM_267-GTGTGGCTCTGGGAGA	0.12021784
FM_300-GCACGTGCAGAACTAA	0.120218575
FM_248-CATTGTTCAATCGCAT	0.120218925
FM_284-GTAGTACCACCGGCTA	0.120219745
FM_065-CAGTCCTAGTATCGAA	0.120220244
FM_296-AGACAGGTCTGCGTCT	0.12022242
FM_120-TCCATGCCAAGGTTGG	0.12022278
FM_181-CCAAGCGAGAGCTGCA	0.12022308
FM_292-CITE8	0.12022423
FM_225-CITE2	0.12022446
FM_263-CACTAAGAGAGGGTGG	0.120225765
FM_191-CAACAGTTCTCTATAC	0.12022585
FM_176-AGTTAGCCACCGCTAG	0.12022654
FM_230-GTAGCTAGTTTGGAAA	0.12022726
FM_121-GGAATCTGTTGAATCC	0.1202289
FM_264-TTCCTAAGTTCTCTAT	0.12022915
FM_065-CACCAGGGTTAAAGTG	0.12023176
FM_225-ATAGAGAGTTCTATCT	0.12023188
FM_225-CITE6	0.120233186
FM_166-GTTACCCCAGGTACGA	0.12023393
FM_225-CITE3	0.12023424
FM_300-GGGACAACATCATCCC	0.12023468
FM_292-CITE7	0.12023521
FM_246-GCAGGCTGTCCACACG	0.12023592
FM_168-AAGTACCAGGAACTAT	0.12023641
FM_243-CITE2	0.1202371
FM_243-CITE8	0.12023773
FM_292-CITE6	0.12023791
FM_231-TATTGGGCATCGCCTT	0.12023795
FM_225-CITE1	0.12023879
FM_018-TTATGCTGTGAAAGAG	0.1202408
FM_287-ATGGGAGTCGTCGCTT	0.120241016
FM_216-GCAGGCTTCACGGAGA	0.12024237
FM_223-CTTTCAACAAATGCGG	0.12024242
FM_249-GCATTAGAGACGCATG	0.12024299
FM_225-CITE6	0.12024323
FM_225-CITE5	0.120243385
FM_225-TGCAGTATCGTGGAAG	0.120243706
FM_018-CTCGAGGGTCAGAGGT	0.12024409
FM_239-ACAAGCTTCATCACAG	0.120245315
FM_276-TTCAGGAGTCGCAGTC	0.120246165
FM_292-CITE8	0.120246686
FM_294-GATTGGTAGGTGCATG	0.12024718
FM_292-CITE6	0.12024748
FM_292-CITE7	0.120249234
FM_237-AGACACTTCGGAGCAA	0.12025244
FM_172-CAAAGAACAGATCACT	0.120256744
FM_292-CITE3	0.12025939
FM_217-TAAGCACAGTGATAAC	0.12026059
FM_288-TTCACCGTCGGTGAAG	0.12026312
FM_290-GACTGATGTGAGGAAA	0.1202632
FM_225-CITE4	0.1202632
FM_193-AGTAGTCTCTTTGGAG	0.12026423
FM_243-ATGCATGCATCTGTTT	0.12026429
FM_287-AAGTTCGTCTAAGAAG	0.12026434
FM_259-TTCGCTGGTCAGTCTA	0.12026491
FM_040-ACATACGCATATGGTC	0.120265014
FM_300-TTGACCCAGTTCCAGT	0.12026538
FM_303-TCTTAGTAGATGACCG	0.12026559
FM_280-TGCTTGCCAGGTGTGA	0.120265685
FM_225-CITE1	0.120266795
FM_225-CITE1	0.12026737
FM_252-GAGTTGTTCAAATGCC	0.12026996
FM_294-GAGAAATAGTTACTCG	0.120270275
FM_055-TCTATTGAGAGTAAGG	0.12027033
FM_302-TGGTAGTAGACCTTTG	0.12027039
FM_169-CCCAACTAGGTCGTCC	0.1202708
FM_018-ATAAGAGAGCTGCCCA	0.120271415
FM_292-CITE7	0.12027202
FM_175-GCCATTCAGACCTTTG	0.120273225
FM_163-TAAGTCGAGAGCAGAA	0.12027472
FM_287-GAGTTTGAGGGCAAGG	0.12027505
FM_294-GCGATCGGTAGCTTAC	0.12027614
FM_284-AGACAGGGTGCCCGTA	0.120276965
FM_295-GGGTCACGTCGATTTG	0.12027773
FM_226-CTGTCGTTCCATTTCA	0.120278105
FM_280-TTAGTCTGTGTTAACC	0.1202795
FM_172-AAGACAAGTAACAAGT	0.12028052
FM_225-TTGAACGCAGTTTGGT	0.12028126
FM_237-TTCAGGAGTGAGATTA	0.120281555
FM_279-CTAGACAAGATAACGT	0.12028164
FM_292-CITE7	0.12028199
FM_239-TAACACGAGAGCTTTC	0.12028306
FM_298-GAATAGATCATGCTAG	0.12028396
FM_281-CATCCACAGATCACCT	0.120285824
FM_291-GTTCATTTCGCCCAGA	0.1202883
FM_031-TCAGCAATCCGGCACA	0.120290615
FM_243-CITE5	0.12029077
FM_249-GATTTCTTCGTGTGAT	0.12029143
FM_028-AACTGGTAGTCGTTTG	0.120291755
FM_246-TCTACATGTCACCCTT	0.12029176
FM_048-GCCAAATCACCAGCAC	0.12029284
FM_225-CITE8	0.12029384
FM_300-GGCGTCAGTATCTTCT	0.12029436
FM_166-GCAGCTGGTGGTCCCA	0.12029539
FM_173-GAGGGTACACGTATAC	0.120298475
FM_287-CTCCAACAGGTTCACT	0.12029958
FM_225-TCAGCAACATCGGAAG	0.120300144
FM_303-TCTTCCTTCGGTCTAA	0.12030122
FM_176-AACAACCAGTAGGCCA	0.12030212
FM_226-GAAGTAATCGGCTGGT	0.12030224
FM_301-GATCAGTCATGTTCAG	0.12030258
FM_261-AGAACAATCAAGTGTC	0.12030261
FM_252-CATACTTTCCTTCGAC	0.12030355
FM_225-CITE1	0.12030451
FM_300-ATACTTCTCGCACGGT	0.12030497
FM_225-CGAAGTTTCATCACAG	0.120305546
FM_018-TGAGAGGTCGTCACGG	0.120307386
FM_300-AGGAAATAGCATGTTC	0.120309085
FM_230-TTTCATGCATCAGCTA	0.12030915
FM_028-GCGCAGTTCAACGAAA	0.120310575
FM_297-TACCTCGTCCGCGGAT	0.120310895
FM_208-CAACAGTGTTGACTAC	0.12031179
FM_236-CATACTTCAGGCCCTA	0.12031213
FM_071-CGCCAAGTCGTTGCCT	0.1203131
FM_286-TCATGCCCAGCGGATA	0.12031324
FM_292-CITE3	0.12031352
FM_282-CACTGGGCACAAGTGG	0.120314606
FM_044-GTGAAGGCAGGGTATG	0.120314844
FM_276-AGCTACAAGAGTGAAG	0.12031745
FM_170-GAGTTGTTCTGTCCGT	0.12031864
FM_302-GCGAGAAAGCTCAGAG	0.120318845
FM_163-GCACTAAAGAGTATAC	0.12031951
FM_292-CITE3	0.12031956
FM_237-GCGGATCCAGGATGAC	0.1203196
FM_236-AGGACGAGTATCGCAT	0.120319724
FM_230-CACTGAAAGATTGAGT	0.120321006
FM_252-ATTCATCAGATGCTTC	0.12032184
FM_225-CITE4	0.1203222
FM_292-CITE4	0.12032286
FM_065-TAGCCGGTCACATACG	0.120324425
FM_212-CAGCGTGAGAAAGCGA	0.12032575
FM_065-CGACCTTAGCCGTCGT	0.12032626
FM_034-CGTCACTCAGTAAGAT	0.12032803
FM_302-GCCAACGAGCAATAGT	0.12032846
FM_283-TTACGCCGTCCAAATC	0.12032857
FM_243-CITE5	0.1203287
FM_237-CCGTTCACATGACACT	0.12033137
FM_243-CITE4	0.12033244
FM_230-CACTTCGTCGGTTAGT	0.12033247
FM_230-TCAATTCCAAGATGGC	0.12033341
FM_199-GTCACGGAGCGAGTCA	0.12033368
FM_237-GAAGAATTCTTGATTC	0.120334364
FM_169-CTTCCTTGTGGCTGAA	0.120334685
FM_230-CTCCGATGTCTTAGTG	0.12033495
FM_300-TCGGATAGTTGCTCCT	0.12033547
FM_300-CGATCGGTCCTTATCA	0.1203358
FM_247-AAAGTGACACCTTCCA	0.12033627
FM_173-ACCACAAGTTCTCTAT	0.1203365
FM_236-GTCTACCGTTGGGTTT	0.120337784
FM_292-CITE4	0.120339066
FM_288-AGGACGAGTATCGCAT	0.12034194
FM_283-ATGAAAGCAAAGGCTG	0.120343104
FM_292-CITE6	0.12034352
FM_288-TTCGGTCTCCATGAGT	0.12034545
FM_287-ACGTACACAAGTTGGG	0.120345496
FM_279-TCAATTCTCTCGCTTG	0.12034639
FM_264-AGTAACCAGCTCTTCC	0.120347954
FM_244-CTGTAGAGTATGCTTG	0.12034814
FM_217-CTGAGGCTCCTGGCTT	0.12034931
FM_190-TAAGCGTCAGTCTCTC	0.12035194
FM_040-GCACATAGTCACCCAG	0.12035232
FM_237-CTCAGTCAGAAACTGT	0.12035281
FM_292-CITE7	0.12035313
FM_226-GAAGGGTGTCCAAATC	0.12035473
FM_243-TGTTCCGTCACTGTCC	0.12035484
FM_188-TCCACCACAGAGCGTA	0.1203555
FM_225-CITE3	0.1203563
FM_246-ACGGAAGCATAGATCC	0.12035641
FM_208-AGTACCAGTTGTGCAT	0.12035702
FM_172-TAGACCACACCAAATC	0.12035733
FM_216-CTCATGCAGCTAAATG	0.12035791
FM_065-CAAGAAATCTATCCCG	0.120358184
FM_294-GTAACCACAAAGGGTC	0.12035862
FM_168-ATCGCCTAGCCTCTGG	0.120359145
FM_237-TCGGGCACACGGGTAA	0.12036009
FM_276-GATCGTAGTCACGCTG	0.120360605
FM_300-CCAATTTTCATGCCGG	0.120360725
FM_276-GTGTCCTAGCCGCTTG	0.12036123
FM_048-AGATCTGCAGGATCGA	0.12036212
FM_247-TAACACGTCAGCCCAG	0.120363325
FM_168-AATTCCTTCATGCCGG	0.12036355
FM_236-ATTGGGTCAGTGTGGA	0.12036365
FM_034-GTTCATTCACGAGAGT	0.12036391
FM_287-CTCAGAAGTCGGTACC	0.120364
FM_288-GTCTACCGTCCAAATC	0.12036405
FM_283-TCACTCGCAGCAGTAG	0.120364875
FM_289-GTCATCCCAAGGTTGG	0.12036494
FM_031-ACGGGCTCATGTCCTC	0.12036642
FM_225-CITE7	0.120366424
FM_225-CITE2	0.12036717
FM_278-TCGCTCATCAGTGTGT	0.12036795
FM_187-AAGCGTTCAAACGAGC	0.12036996
FM_031-GATCGCGGTTCGGGCT	0.120371126
FM_198-ACCATTTTCCTCTGCA	0.12037226
FM_289-ATCCACCTCTCGGGAC	0.12037239
FM_180-TACCCGTTCTAGGCAT	0.12037327
FM_178-GGCAGTCCATTGGCAT	0.12037544
FM_297-GGTGATTAGGTTCTTG	0.120375805
FM_254-AAGTACCTCTCTATGT	0.12037593
FM_199-CAGATTGAGGCACTCC	0.120377414
FM_048-TTGACTTAGCTAGGCA	0.12037848
FM_252-TATCTGTTCGTGGAAG	0.12037849
FM_237-AGACAGGGTAGCGAGT	0.12037996
FM_019-CTAACTTGTTGTACAC	0.120381996
FM_281-CACAACAAGCAATAAC	0.120384395
FM_243-CITE1	0.1203852
FM_300-GACCTTCCATCCGCGA	0.12038573
FM_293-CGGCAGTGTGTATTCG	0.12038637
FM_065-TCAGCTCGTAGCTAAA	0.12038638
FM_262-AGTCAACGTCATGACT	0.1203867
FM_246-AATCGTGCAACTGTGT	0.12038675
FM_287-AGGAAATGTCCGACGT	0.12038808
FM_253-CATAAGCCATATCGGT	0.120388284
FM_246-AGGAGGTAGATCACTC	0.12038846
FM_168-TTCCTAATCAAGGCTT	0.12038901
FM_292-CITE2	0.12038942
FM_019-ATTGGTGGTCGCATCG	0.120389424
FM_149-GCACGGTAGCTGACAG	0.12038977
FM_227-CTGGCAGCACTCCGAG	0.120389864
FM_288-CCTCCTCAGGGTGAAA	0.12038991
FM_188-GACTCAACAGACTCTA	0.12039067
FM_243-CITE3	0.12039134
FM_303-TTCACCGTCTTTCCGG	0.12039371
FM_260-CAGATACTCGCTGCGA	0.12039413
FM_150-GTGTAACGTAGCACGA	0.12039492
FM_225-CITE4	0.12039498
FM_048-CGAGCACGTGAGTGAC	0.120395035
FM_168-TAATCTCCACGACTAT	0.12039552
FM_225-CITE6	0.12039583
FM_293-ATTCAGGGTCTCAGGC	0.120396525
FM_262-AAGTCGTAGGGAGGTG	0.12039717
FM_245-CCGATCTGTCCCGGTA	0.12039863
FM_287-AGCCAATGTAGGGAGG	0.12039863
FM_276-GCCAACGGTCGTCGGT	0.12039865
FM_216-CATCCGTGTTCTAACG	0.12039895
FM_294-AGCTTCCTCCCTCGAT	0.12039896
FM_225-CITE1	0.12039906
FM_294-TGTAACGGTATTGAGA	0.12039918
FM_048-ACATCAGTCACGATGT	0.12040241
FM_040-CACCACTAGTAGCGGT	0.120402716
FM_075-GCGGGTTGTCTAGAGG	0.120402925
FM_294-ACACAGTGTTGTTGCA	0.12040313
FM_173-AACCTGAGTCACCGAC	0.120403185
FM_247-CGTGAATGTTTACTGG	0.12040393
FM_021-AAGGAGCGTCCTGCTT	0.12040518
FM_265-GGATGTTTCGTTAGAC	0.12040548
FM_236-TGAGGGAGTCATATGC	0.12040595
FM_247-TACAGGTGTTGCAACT	0.12040624
FM_225-GTAAGTCCATGTGCCG	0.12040686
FM_285-CGGGTCACAGAGGCTA	0.120407395
FM_048-AAACCTGCAGCGATCC	0.12040837
FM_038-CGTCCATTCCCGACTT	0.12040868
FM_065-GGTATTGAGTACGCGA	0.120408736
FM_185-CAACCAAGTCCCGTGA	0.1204091
FM_150-TTTATGCGTTCGGTAT	0.12041016
FM_287-GCGTTTCAGAGTATAC	0.120410256
FM_170-CACTGGGAGAGCATTA	0.120412074
FM_236-TCCCACAAGTGTTCCA	0.12041275
FM_225-CITE6	0.12041349
FM_301-CTTTCAACAAGAGTAT	0.120413676
FM_188-CACTGAAGTGCAGTGA	0.1204139
FM_302-CACATGAGTCTCACGG	0.12041475
FM_225-TCGACCTAGCTAGAGC	0.120415196
FM_288-GGGATCCTCGACCATA	0.12041532
FM_292-CITE3	0.12041676
FM_048-TTTGTCAAGTGGCACA	0.120417826
FM_286-TACTTACGTGCTCCGA	0.120419316
FM_239-GAACGTTTCAGTGATC	0.12042017
FM_262-TGTTTGTTCGTGCACG	0.12042022
FM_293-CATGCCTCAACAGATA	0.120420665
FM_281-AGTGCCGAGCTAAACA	0.12042104
FM_186-CTTCTCTGTCTCTCAC	0.120421074
FM_246-GACAGCCAGAGATGCC	0.12042168
FM_212-ACGGGTCTCGACCACG	0.120421804
FM_230-CGAATTGTCACGTAGT	0.120422296
FM_261-AGTAACCCACCAACAT	0.12042278
FM_303-CGAGGCTTCTTACCGC	0.12042377
FM_225-TGGGAAGTCGCGTGAC	0.12042457
FM_177-GGTCACGGTGCCAAGA	0.120425835
FM_283-CATTTCAGTTGGCTAT	0.12042829
FM_246-ACGTCCTCAGCTGTTA	0.120428324
FM_225-TGGTACATCGAACTCA	0.12042874
FM_243-CCACGAGCACCAGCTG	0.12042967
FM_065-AGATTGCTCTGCTTGC	0.120431066
FM_169-TTCACCGCAGCTTTCC	0.1204313
FM_251-AATAGAGCAAATCCCA	0.12043306
FM_181-AGTTCCCCAGGCAATG	0.12043415
FM_278-ATAGAGATCTTAAGGC	0.12043417
FM_293-AGGACGATCGCTAATG	0.12043458
FM_217-CATACAGTCGTTAGAC	0.12043518
FM_261-ACAGGGAAGGCCTAGA	0.12043538
FM_223-GAGCTGCGTACGTGAG	0.1204365
FM_294-AGATCGTAGCGAGTAC	0.120437816
FM_040-CCATGTCGTCGAACAG	0.120437965
FM_018-CAACTAGAGGGAGTAA	0.12043859
FM_166-CCCATTGGTTTGATCG	0.120439276
FM_240-CGATGCGGTTGGCCGT	0.12044076
FM_120-ATTTCTGAGCTAATGA	0.12044492
FM_247-GCCGTGAGTCACGTGC	0.1204452
FM_281-GATCATGTCGACGTCG	0.12044571
FM_292-ACACTGAGTTGCCAAT	0.12044731
FM_274-CAACCTCTCCATGATG	0.12044759
FM_261-ACCTACCTCATTTGGG	0.12044769
FM_295-CTCTCAGCAGGCACAA	0.12044793
FM_243-CITE7	0.12044809
FM_229-CCGGTAGAGGAACTAT	0.120448254
FM_225-CITE3	0.12044853
FM_225-CITE7	0.12044999
FM_246-ACGATGTGTTATCTGG	0.120450206
FM_263-TCACACCTCTCTCTAA	0.12045089
FM_262-GATTCGACAAAGGCAC	0.12045094
FM_168-TGTAAGCCAGTGGGTA	0.12045382
FM_261-GGGTCACCACGCTTAA	0.12045462
FM_247-TCGACGGGTGTGGTCC	0.12045484
FM_227-TGTGAGTTCTTCTGTA	0.12045533
FM_191-TGACCCTTCTGGAGAG	0.12045583
FM_297-AAGCGAGCATTCAGCA	0.12045719
FM_225-CITE6	0.12045786
FM_034-CCATGTCAGCGTCAAG	0.12045854
FM_121-TTTGGAGCATAGGTTC	0.120458566
FM_225-CITE4	0.12045958
FM_280-GTGTGGCTCAGCCCAG	0.12046
FM_298-CGTTCTGCACCGCTGA	0.12046008
FM_261-GTGATGTCAGGTATGG	0.12046074
FM_019-TGGGAAGGTCTTCTCG	0.12046154
FM_243-TCTATCAGTAGAGCTG	0.12046283
FM_225-CITE7	0.12046455
FM_246-TCGGGTGAGACATGCG	0.12046476
FM_295-GGTTGTACACAGTCCG	0.120465435
FM_187-GAAGAATAGCGTTCCG	0.120465584
FM_232-AGGATAACAGTCTACA	0.12046786
FM_237-TGCTGAAGTGGATACG	0.12047042
FM_292-CITE3	0.12047089
FM_237-TATTGCTCAGAGGCTA	0.12047174
FM_290-TGAGGGACACCTGCTT	0.120472714
FM_297-AGGATCTGTTGTAAAG	0.12047465
FM_291-CAGGTATAGACTGGGT	0.12047561
FM_280-TTGGGCGGTGCTGATT	0.12047607
FM_187-GCGTTTCGTCCAAGAG	0.12047805
FM_191-GGTAGAGGTCCTTAAG	0.12047834
FM_028-AAGCCGCCACTGTCGG	0.12047862
FM_247-AGGGAGTGTGTTATCG	0.120478936
FM_252-ATCTTCAGTGAACCGA	0.12047928
FM_175-AGTCATGGTAATCAGA	0.12048101
FM_265-GCAACCGAGTTTCGGT	0.12048235
FM_191-GTGGAGAGTCAAAGTA	0.1204828
FM_281-GATTGGTGTCACCCTT	0.120482855
FM_284-TTGCCTGTCAAGAAAC	0.120483436
FM_287-TGGGAGAAGTAAATGC	0.12048345
FM_196-CCTCCAACAGAGCGTA	0.12048347
FM_293-TGGAGGAAGGCGATAC	0.12048427
FM_187-GTTACGAGTGACTCGC	0.12048478
FM_283-TGCGGCATCAGGACGA	0.12048568
FM_252-AGTGTTGCAAGTTCGT	0.12048698
FM_295-AAGTGAATCTTGGAAC	0.12048767
FM_188-GAAGGACCATGTTACG	0.12048822
FM_252-GCTTGGGTCGCTTAAG	0.12048989
FM_184-TCTGGCTTCCAAGCTA	0.12049109
FM_225-CITE7	0.120492384
FM_253-TATTGGGGTATGCGGA	0.120493986
FM_225-CITE2	0.120494016
FM_294-GGTAACTGTAGTGGCA	0.12049409
FM_223-TCACACCAGTCTGGAG	0.12049442
FM_186-CCTTTGGCACATCATG	0.12049618
FM_287-AGACACTTCTTAGCAG	0.12049629
FM_276-CGTGATACAAATTGCC	0.120498426
FM_188-AACCACACAAGTGGAC	0.120498605
FM_243-CITE7	0.12049881
FM_225-CITE8	0.12049982
FM_217-GGGTCTGGTTTGAAAG	0.12050018
FM_225-CITE5	0.12050025
FM_225-CITE3	0.120500416
FM_227-CGTAAGTCAGAAATCA	0.12050048
FM_296-AGGATAACAGGTCTCG	0.120500706
FM_293-TGGGAAGCACTACTTT	0.120502524
FM_034-TTGCGTCGTGACGGTA	0.12050353
FM_212-ACCGTTCGTCGTCTCT	0.120507516
FM_048-ATCATCTGTACCGGCT	0.12050813
FM_287-ATTCCTATCCCTCATG	0.12050947
FM_296-ACACAGTCACACGCCA	0.120509475
FM_121-ACCATTTAGACGGTCA	0.1205096
FM_071-GACCAATCAGACAAGC	0.12051069
FM_221-GTTAGACAGCCTCAAT	0.1205107
FM_170-CCTGCATGTCGGTACC	0.120512076
FM_069-CATATTCTCTAGAGTC	0.12051296
FM_300-CATGGATGTACGCTAT	0.12051316
FM_121-AGAAGCGGTAGAATAC	0.12051401
FM_283-TTGGTTTAGCAAGGAA	0.12051451
FM_303-TGGGATTGTGGCGCTT	0.12051529
FM_028-GTCTCGTGTTGTCGCG	0.120516196
FM_225-CITE6	0.120516494
FM_281-ACCACAACAGGAACCA	0.120516546
FM_028-GAATAAGAGGCTAGCA	0.12051745
FM_284-TCGCTCAAGCAATAAC	0.12051791
FM_168-CATGCTCGTCTGTCCT	0.12051792
FM_221-TCTTTGAGTCGACGCT	0.120519124
FM_021-TTCTTAGAGATGGGTC	0.120521426
FM_276-GAACACTTCTTTCAGT	0.12052207
FM_225-GGTAACTGTAGTCGGA	0.12052256
FM_180-AGACTCATCAGACTGT	0.12052432
FM_069-AGCGTCGAGACGCTTT	0.12052461
FM_286-CTCCGATGTGACACGA	0.12052475
FM_261-TTGGGCGGTTAGGCCC	0.120525666
FM_291-CTCATCGTCGGAAGGT	0.120526224
FM_289-GTCGAATCAACTCGTA	0.12052679
FM_212-CTAGACAGTGACACAG	0.12052742
FM_297-ACCAAACGTTAGAAGT	0.12052774
FM_234-CCACCATCATCACGGC	0.120528124
FM_260-CGACAGCGTGTCGATT	0.12052818
FM_069-GGCGTGTTCTCATTCA	0.12052838
FM_243-TAGAGTCGTGGGAGAG	0.12052883
FM_225-CITE1	0.12052929
FM_283-ATGATCGAGCTGTCCG	0.120531216
FM_225-CITE1	0.12053147
FM_300-CAGATACGTGGAGGTT	0.12053218
FM_289-GCGTTTCTCCAACCAA	0.12053264
FM_300-GGGTCTGTCGTTCTGC	0.12053308
FM_275-ACTTTCACACGTGAGA	0.12053369
FM_237-TATCTGTCAGTAACCT	0.120535
FM_229-TATCTGTCAGTATGAA	0.12053511
FM_292-CITE3	0.1205355
FM_261-GCTTCACTCGCGGACT	0.12053563
FM_243-CITE5	0.12053599
FM_280-AGTACTGAGCATCCTA	0.120536745
FM_261-ACCCAAATCCAATCCC	0.1205379
FM_300-CTCTGGTAGGACATCG	0.1205381
FM_065-ATTGGTGTCCGCGTTT	0.12053816
FM_225-CITE8	0.12053847
FM_048-GACACGCGTGTGCGTC	0.12054018
FM_284-TGTGCGGTCCGTGACG	0.12054019
FM_246-TCCTCCCAGGTTGAGC	0.12054039
FM_227-CATGGTATCGTAGTCA	0.12054115
FM_169-TGCCGAGTCTGCCTGT	0.12054286
FM_249-TGGTAGTGTGATATAG	0.120543815
FM_227-TTCACCGCACAAAGCG	0.12054451
FM_225-CITE6	0.120545104
FM_180-TGAGCATAGCTCTGTA	0.12054586
FM_288-GGTAGAGAGAAACACT	0.120546274
FM_187-AGCGCCACAACGCCCA	0.12054737
FM_292-CITE4	0.12054832
FM_293-GGTCTGGAGTCCGCCA	0.1205484
FM_263-TCGGGTGAGGGCAACT	0.12054977
FM_225-CITE7	0.1205536
FM_246-CCGTAGGTCCAAGGGA	0.12055408
FM_227-GTAGAAAGTATGAAAC	0.12055498
FM_065-TGCGCAGCACCCATGG	0.12055521
FM_261-GAATAGATCCCGTAAA	0.12055544
FM_225-TCACTCGAGAGAGCGG	0.120556004
FM_021-GAGCAGAGTAAAGTCA	0.120557286
FM_288-TTCAATCGTGGTATGG	0.12055833
FM_225-CITE7	0.12055886
FM_225-CITE1	0.12055904
FM_287-AAGGAATGTCTACACA	0.12055921
FM_177-AGCGTATTCACTGGGC	0.120559976
FM_294-TTACCGCGTCCTTAAG	0.12056103
FM_276-GTCCACTTCTGTAACG	0.1205627
FM_225-CITE2	0.12056328
FM_287-GGCTGTGGTATTTCGG	0.12056385
FM_188-GGGACTCTCAGTGCGC	0.12056429
FM_149-ATACTTCTCCCAACTC	0.120564796
FM_028-CAGCATATCCCTAATT	0.12056519
FM_048-GGCGTGTAGCCACGTC	0.12056582
FM_196-GCAGTTAGTCACTTCC	0.120566435
FM_226-TCCCAGTAGGTTAGTA	0.120567985
FM_291-GGACGTCAGTACTCGT	0.12056854
FM_065-CTGCGGAGTTGCGTTA	0.12056876
FM_225-CITE6	0.12056883
FM_065-GGATTACAGAGACGAA	0.12056922
FM_225-CITE2	0.120569706
FM_294-CGAGTTAAGGCGCTCT	0.12057041
FM_065-ACGGGCTCAGACGTAG	0.12057116
FM_289-CAACGGCAGATTCGAA	0.12057179
FM_265-GTTCTATGTACTCAAC	0.1205741
FM_186-AGGAATATCCGCGAGT	0.12057449
FM_178-GGTAATCAGTGTAGTA	0.12057565
FM_225-CITE1	0.120576024
FM_295-GCTCAAAAGGTCCCTG	0.12057625
FM_177-GCCGTGATCTGACCCT	0.12057661
FM_244-GGAGATGTCGCGATCG	0.12057737
FM_225-TCACATTCAATAGGAT	0.12057931
FM_245-CTGGCAGAGTCACGCC	0.12057952
FM_297-GCATTAGCAGGTCCCA	0.12058114
FM_234-ACGCACGTCGCAGTGC	0.12058153
FM_284-ATACCTTTCCCGTGAG	0.12058178
FM_303-GAACACTGTTGTTGAC	0.12058235
FM_065-CGGACGTAGCCCAACC	0.12058414
FM_226-AGTCATGAGGCACTAG	0.120586045
FM_225-CITE1	0.12058622
FM_225-CITE7	0.12058698
FM_292-CITE4	0.120587625
FM_300-TAATTCCCAACAAGTA	0.12058771
FM_246-AGACAAAGTTATCCAG	0.12058841
FM_302-AAGATAGGTCTACTGA	0.12058853
FM_251-CATCGTCCACAACATC	0.12058896
FM_065-GGACAGACATGGATGG	0.1205913
FM_280-GCCAGGTTCTAGAACC	0.12059193
FM_292-CITE8	0.120593205
FM_168-CTTACCGTCACGGTCG	0.120593384
FM_232-TGGAGGACAGCAGGAT	0.12059441
FM_287-CCTCCAAGTACAAGCG	0.12059452
FM_212-CTTGATTAGACTTCGT	0.12059525
FM_293-ACAGCCGAGGTTATAG	0.12059544
FM_264-ATGAGTCTCTGGGCGT	0.120596215
FM_239-CGAAGGAAGGCTGTAG	0.12059667
FM_019-TGACTTTCAATGGAGC	0.120598175
FM_225-TCAGCAAAGGGATCGT	0.12059856
FM_239-AGTGCCGGTGTTTGCA	0.120598696
FM_290-TGATGGTAGAGCATTA	0.12059921
FM_297-TTACTGTAGACTCAAA	0.12059944
FM_287-CAGGCCAAGTCTTGGT	0.12059963
FM_065-CGCGGTAGTAGAGGAA	0.12060064
FM_221-TTTACGTAGTGTAGTA	0.12060111
FM_303-GTATTTCAGGTTTACC	0.120602295
FM_288-TGAGACTAGGGACTGT	0.120602824
FM_225-CITE7	0.1206044
FM_225-CITE4	0.120605074
FM_237-GGGAGATGTTGTGCCG	0.12060548
FM_168-GTAGTACTCGCATAGT	0.12060622
FM_230-GATCACAGTTAGGCTT	0.12060663
FM_251-AATGGAATCTGGTTGA	0.12060784
FM_294-AGACTCAGTGGGCTTC	0.120608196
FM_225-CITE2	0.12060878
FM_212-ACTGATGCATGTGGTT	0.12060899
FM_055-GGACGTCTCCACGACG	0.12060964
FM_173-ATACCTTGTTGGGACA	0.12060978
FM_225-TGAGGTTGTACGAGTG	0.12061114
FM_065-GTCAAGTGTGTCAATC	0.12061143
FM_277-GTGTGGCCATGGGTTT	0.120611966
FM_246-TCGCACTAGATACTGA	0.120611995
FM_252-GTCCCATGTGTCTTAG	0.12061262
FM_065-CGTCAGGGTCTCTCGT	0.12061442
FM_297-ATCACGAAGCCTTGAT	0.12061775
FM_191-GTCGTTCCAGTGGCTC	0.120617755
FM_230-AACAGGGGTGGGACAT	0.12061805
FM_243-CITE5	0.12061886
FM_261-CTCCATGAGTTCGCAT	0.12062492
FM_289-TACACCCCACCAAAGG	0.120625965
FM_191-TGGGTTACATGGAAGC	0.12062669
FM_254-AGATGAAGTATGTCTG	0.120626815
FM_034-ACGAGCCAGCTGGAAC	0.12062689
FM_289-TGGGCTGAGAGCTTTC	0.12062772
FM_165-TTTACCAGTCGGATTT	0.12062835
FM_232-TTTCGATAGCCTTGAT	0.12062845
FM_055-ATGAGGGCACTCTGTC	0.12062859
FM_277-GATCACATCAAAGACA	0.120629705
FM_200-TGGTAGTAGTCTCCTC	0.120633245
FM_048-CGGTTAAAGGCTAGGT	0.12063414
FM_295-AAGATAGAGAATTCAG	0.12063448
FM_276-TCCTCTTTCTTCTTCC	0.12063684
FM_200-TCAGTGAGTTGTCCCT	0.12063752
FM_292-CITE6	0.12063777
FM_171-TTTATGCAGCTGAGCA	0.12063835
FM_249-CGACAGCAGCCATTTG	0.120639406
FM_188-GTAGATCGTTATTCCT	0.120639496
FM_226-GTACAACTCAGCTGAT	0.12063973
FM_018-GTATTCTCAGCCTTTC	0.120640635
FM_018-TAAGAGACACATGGGA	0.12064106
FM_298-GATGACTCAATGACCT	0.12064151
FM_300-CCTCAACTCCTTACCG	0.12064295
FM_289-TTTGGAGTCGACCACG	0.12064371
FM_249-TGCCGAGTCGTGTCAA	0.12064374
FM_243-AAATGGAGTGCAGGAT	0.12064383
FM_293-TTCACCGCAGCCTACG	0.12064415
FM_264-TGTGTGAGTAGAGATT	0.12064417
FM_277-TGAGCATAGCCGATTT	0.12064478
FM_303-CACGTGGAGCTCCGAC	0.120644934
FM_225-CITE7	0.12064507
FM_048-CAGGTGCAGTCTTGCA	0.120645925
FM_187-GCCCGAACAAACGTGG	0.12064602
FM_250-ACTCCCACAGACCAAG	0.12064647
FM_232-AGGAATAGTTAGAGTA	0.12064786
FM_297-TTGCGTCTCTGAACGT	0.120648965
FM_021-AACTCTTGTGGGTCAA	0.12065135
FM_282-CATGCTCAGCAATAAC	0.12065197
FM_251-TCGGATACACCTCTAC	0.12065206
FM_065-CTAACTTAGAGCCCAA	0.12065379
FM_149-TCGTGGGCAGATTTCG	0.1206563
FM_048-CTACCCAAGTGCGATG	0.12065901
FM_298-GAGGGATCAGCTGGTC	0.12065969
FM_285-GAGTTGTAGGGTACGT	0.12066037
FM_261-AGACACTAGAGCAACC	0.12066195
FM_034-AAGGTTCAGTACATGA	0.1206626
FM_287-TCGGGTGTCCACGTGG	0.120663345
FM_276-TATTCCATCGAGATAA	0.12066466
FM_261-CACAACATCGATCCCT	0.12066728
FM_296-TAGGTTGTCGTCAACA	0.120667815
FM_232-CGAGGCTCATCCTAAG	0.12066947
FM_292-CITE8	0.120670035
FM_291-CATGCTCTCATTCATC	0.12067029
FM_296-TCTGCCACATTCTCTA	0.12067039
FM_236-TTGAACGAGGTGCAGT	0.12067138
FM_225-CITE7	0.120671734
FM_243-CITE1	0.12067228
FM_048-TCTCATATCTTGACGA	0.12067266
FM_239-GTCATTTTCACCGGTG	0.1206739
FM_261-CCGGGTACACATAACC	0.12067506
FM_180-CTCCTCCCAATTGGTC	0.12067509
FM_284-CGTCCATTCCAGCTCT	0.12067605
FM_048-TGAGCATTCGGCCGAT	0.12067695
FM_243-CITE7	0.12067698
FM_261-CTCCACACAGTCGCAC	0.120678216
FM_191-GTCAAACTCTACTGCC	0.12067848
FM_191-GGAAGTGCAGGGCTTC	0.1206793
FM_237-GAGACCCTCCCGTTCA	0.12067948
FM_295-CTACCTGAGTGGTGGT	0.12068034
FM_296-TTACAGGCAAGGGCAT	0.120680414
FM_243-CITE5	0.12068057
FM_284-CTAGACAGTTGTGGCC	0.12068127
FM_264-CTTACCGTCGCTGCGA	0.120681725
FM_297-GTCGTTCAGGCCTAGA	0.12068279
FM_168-AAGTGAATCATTGCGA	0.120683104
FM_293-AATTCCTTCGTGACTA	0.120684095
FM_065-TCTGGAACAGTGGGAT	0.12068424
FM_065-AAGGTTCCAAACTGCT	0.12068429
FM_168-GTCGCGAAGGGTGGGA	0.1206855
FM_253-AATTCCTGTCGGTAAG	0.12068558
FM_287-CACCAAAAGCCTGAAG	0.12068599
FM_292-CITE6	0.12068609
FM_301-TGTGCGGCACAAATAG	0.12068668
FM_297-TCGGTCTTCGCAGTGC	0.12068801
FM_212-AGGTAGGTCCGCGATG	0.12068871
FM_300-GTCGAATGTCGTTATG	0.120690845
FM_218-GCACTAAAGTCATCCA	0.12069113
FM_225-CITE1	0.12069115
FM_071-TCAGCAAAGTTAGGTA	0.1206919
FM_225-ACGGAAGAGGCTTAAA	0.120692156
FM_188-GAGCCTGCAGGATGAC	0.12069246
FM_177-CCTCCTCAGGAGGCAG	0.12069253
FM_302-TCGTAGACAGGTTCAT	0.120692566
FM_289-CTGAATGCAGAGGCTA	0.12069275
FM_303-GTCATTTTCCCAGTGG	0.120693415
FM_247-ATACCTTTCGATACGT	0.12069557
FM_274-TTCGATTAGTAGCATA	0.12069626
FM_298-TCGGGCAGTGAGTGAC	0.120697886
FM_225-CITE6	0.12069979
FM_243-CITE1	0.120701395
FM_292-CITE4	0.1207016
FM_048-TGAAAGATCCTATTCA	0.12070197
FM_264-CTCTCGACACTTACAG	0.12070212
FM_048-CAACCAAGTTGGTAAA	0.12070293
FM_150-AGGAAATCAAAGCGTG	0.12070381
FM_246-AGTCAACTCTTACACT	0.12070388
FM_246-GGGTATTAGCAACTCT	0.12070439
FM_225-CITE6	0.12070608
FM_291-CCTCTAGGTTCGAACT	0.12070613
FM_120-AGGGTGACACAGTGTT	0.12070685
FM_212-AGTGTTGAGTCCCTAA	0.12070768
FM_019-ATTTCTGTCACCGGGT	0.12070784
FM_237-ACTTCCGGTATCCTCC	0.12070819
FM_300-GCCGATGCACCGGAAA	0.120711006
FM_293-CATTCCGAGGGAGGTG	0.12071123
FM_186-GGGAAGTGTAGGAAAG	0.120711885
FM_253-GAAGCGAGTGCCGTTG	0.12071366
FM_226-ACTATCTGTACCTAGT	0.12071438
FM_168-ACTGTGAAGCGGGTTA	0.12071456
FM_028-ACCAGTACACACTGCG	0.12071589
FM_246-AACCACATCTAAGCCA	0.120716065
FM_237-TTCGATTAGTGTTCCA	0.12071644
FM_180-GTGGTTAGTCGTACAT	0.12071664
FM_286-TGGATCATCCTCGCAT	0.12071668
FM_289-CATGCAACAGCACAAG	0.120716974
FM_234-GCCAACGCAACCAATC	0.12071777
FM_216-GTGAGTTCAAGTGGCA	0.12071836
FM_186-TGTTCTACACCAAAGG	0.12072056
FM_291-GCCATTCCAAGCAATA	0.12072129
FM_302-GGTGATTGTTACCTTT	0.120721385
FM_243-CITE3	0.12072171
FM_120-GAGATGGGTTTACGTG	0.12072203
FM_234-TGTGGCGAGGTCACTT	0.1207227
FM_293-TGCTTGCAGCAAATCA	0.120722786
FM_297-TCATGAGCATTGTACG	0.12072288
FM_225-CITE5	0.120723866
FM_262-CTGCGAGAGCGCCATC	0.12072567
FM_150-ACCTGAAAGCAGGTCA	0.120726116
FM_297-GCATCTCTCCCGAGAC	0.12072616
FM_260-CCGTGAGCAAGAAACT	0.12072883
FM_230-TTCTTGAAGGTATCTC	0.12072939
FM_263-GAACGTTCAACGACTT	0.12072969
FM_274-CCGTAGGAGATTAGCA	0.12073058
FM_227-TCAAGCAGTGTCTCCT	0.12073088
FM_181-TGTTACTAGTATCTGC	0.12073128
FM_028-CACATTTTCGCGTAGC	0.1207316
FM_186-TATCAGGAGAGTGGCT	0.12073165
FM_296-CGAGTTATCCTCGATC	0.12073166
FM_292-CITE6	0.12073521
FM_247-CTGTCGTGTGCCCAGT	0.120736405
FM_300-TGAGCATTCCTATTTG	0.120736875
FM_286-GTACAACAGAGAACCC	0.12073688
FM_283-GTAGGTTAGCGGGTTA	0.120737
FM_297-CCCGGAATCCCTCAAC	0.12073759
FM_071-TAGACCAAGTTGAGTA	0.120737836
FM_226-CACAGGCGTGTCATGT	0.12073941
FM_280-AGTTCGAGTATTGCCA	0.12074043
FM_300-AGACACTCACAATCTG	0.12074051
FM_239-CCCGAAGGTTTCTTAC	0.120740816
FM_237-TACCCGTCACCGTCGA	0.12074135
FM_239-CGGTCAGGTTAAGACA	0.12074287
FM_169-GAAGGACAGGCTCTCG	0.12074374
FM_181-GACCAATAGTAGCAAT	0.12074486
FM_055-TCACAAGTCTGACCTC	0.12074561
FM_246-CCGATCTAGCGACTGA	0.120745815
FM_176-TCTGTCGGTATTTCGG	0.12074686
FM_225-CGGTCAGTCGAGTCTA	0.12074689
FM_290-GACGCTGTCGTCAGAT	0.12074746
FM_018-CCACCTAGTATAAACG	0.1207482
FM_276-ACATCGATCGTAGCTA	0.12074826
FM_187-CGTAAGTTCACCACAA	0.12074833
FM_038-TAGAGCTAGTTAAGTG	0.12074857
FM_149-AAGAACAGTCCGACGT	0.12075301
FM_065-CAGATCAAGTATCGAA	0.1207543
FM_253-TTCCAATGTCAAGCCC	0.120755
FM_259-CGAGTGCTCCGTTGAA	0.12075512
FM_303-GGAATGGCACGGCACT	0.12075613
FM_181-CCTCACAGTCGGAAAC	0.120756306
FM_292-CITE4	0.120757654
FM_253-TTCACCGAGAGCTGAC	0.12075838
FM_065-AAGGAGCTCCGTACAA	0.12076305
FM_190-GATGCTACAGCTACCG	0.12076329
FM_169-ATTGGGTTCCAAGCCG	0.120764054
FM_296-CCTACGTGTACCATAC	0.12076481
FM_040-AGCGTATCAACTGCGC	0.12076581
FM_243-CITE2	0.1207664
FM_247-TTTACGTGTGTGGACA	0.120766774
FM_252-AGGGTCCGTGGCAGAT	0.120766856
FM_295-TTCAATCCACCAGCGT	0.12076742
FM_225-CITE7	0.12076756
FM_225-CITE3	0.12076984
FM_208-TAACTTCTCGCCTTTG	0.12077022
FM_028-TGAGGGACAAGCCATT	0.12077028
FM_239-CCAAGCGAGCTAATCC	0.1207704
FM_048-CAGCCGAAGCCACCTG	0.12077126
FM_150-GCATCGGCAATTGCGT	0.12077221
FM_225-CITE3	0.12077225
FM_225-CCACAAATCAGGCGAA	0.12077402
FM_292-CITE3	0.12077446
FM_276-GGTCTGGAGTAAAGCT	0.12077506
FM_281-GCTGGGTCAAGACAAT	0.12077551
FM_150-TGTTCATTCCGACATA	0.12077576
FM_120-AATAGAGTCTCATTTG	0.12077701
FM_300-CCTCAGTCACCAAATC	0.12077751
FM_246-CTGTAGACAACTGTGT	0.12077785
FM_294-CCTAAGACATGTTTGG	0.12077901
FM_168-ACGATCACAGGTGGAT	0.120779835
FM_281-GTCATGAAGATCGGTG	0.12078147
FM_292-CITE4	0.12078211
FM_287-CTCCCTCGTTGTCATG	0.12078239
FM_227-GTGGTTAAGTGGCAGT	0.1207835
FM_172-GCCAGGTAGTGTACAA	0.12078489
FM_168-GATTTCTAGGCTTAGG	0.120786294
FM_292-CITE5	0.12078712
FM_288-AACAAAGCAAGAGGTC	0.12078794
FM_184-GATTGGTCAGAGTGAC	0.12078936
FM_171-CGTGAATTCAACACGT	0.12078978
FM_230-GCATTAGTCTTCGTGC	0.12079014
FM_223-AAGCATCCAGGTGTGA	0.120790936
FM_292-CITE7	0.12079153
FM_187-CTCCACATCTCTCGAC	0.120793216
FM_289-CTGTACCCAGTTAGAA	0.12079324
FM_254-AACCTGAAGAACCCGA	0.12079516
FM_282-CTCCTTTCATAGAAAC	0.12079541
FM_187-ACTGATGCACAACGCC	0.12079568
FM_028-TTCGAAGGTCATCGGC	0.12079636
FM_290-GTTGCTCGTGTTCGTA	0.12079688
FM_225-CITE4	0.1207971
FM_281-CACGAATGTAATACCC	0.120797366
FM_246-GTCACTCCACAAATAG	0.12079762
FM_292-CITE6	0.12079776
FM_284-GTTAGTGCACGGTGCT	0.12079827
FM_225-CITE5	0.12080056
FM_188-TCCTCCCCAATAGTGA	0.12080123
FM_040-GTACTTTAGAGAACAG	0.12080411
FM_209-TTCTTCCGTACTAACC	0.12080411
FM_244-GGAATGGCATTGAGCT	0.12080421
FM_227-ACACTGAAGGGAGGGT	0.12080431
FM_169-TCATGCCCATTCGATG	0.12080439
FM_292-CITE1	0.12080451
FM_275-TTTGGTTAGGACAACC	0.1208062
FM_065-ACGCCGAGTGAAAGAG	0.12080739
FM_281-CGTCAAAGTCCTTGTC	0.12080779
FM_297-CTCCGATTCGAGCCTG	0.12080828
FM_186-AGTCACAGTAGTCCTA	0.12080857
FM_225-CITE6	0.12080898
FM_302-GGGATGACATGAATCC	0.12080906
FM_186-GATGACTGTCTTGCTC	0.120809115
FM_279-AGTTAGCTCCAGCTCT	0.12080984
FM_225-CITE7	0.12081061
FM_243-CITE2	0.12081077
FM_294-GGTGTTACATATCGGT	0.120811224
FM_246-CAATACGGTGCAGATG	0.12081172
FM_232-CTCCTCCCAGAGTAAT	0.12081275
FM_232-AGCGTCGCATCACGGC	0.120813034
FM_232-GCCGTGAAGACCTTTG	0.120813444
FM_291-GATTGGTGTGGGCTTC	0.12081432
FM_239-AGTTCCCGTAGCGCTC	0.12081512
FM_243-GTTCCGTCATTCAGCA	0.12081547
FM_292-CITE7	0.120815545
FM_225-CITE4	0.12081613
FM_240-ATCACAGCATGGGCAA	0.1208167
FM_292-CITE6	0.12081675
FM_289-CGAGTGCAGTATTCCG	0.12081946
FM_168-TTCTAGTTCCATCAGA	0.12082066
FM_225-CITE6	0.12082068
FM_212-ATCTCTAAGTTGCATC	0.12082202
FM_284-TGAGCATCATTCACCC	0.12082276
FM_246-GACTCAAAGCGTCTCG	0.12082336
FM_225-CITE2	0.12082396
FM_200-GGAGGTATCTTCGTAT	0.12082485
FM_018-AAATGCCAGTGGTAGC	0.120824866
FM_166-AAGTTCGCAGGTGTGA	0.120825246
FM_226-GATAGCTTCGAGTACT	0.12082541
FM_243-TGGTACAGTTTAGAGA	0.1208255
FM_262-AGGCCACTCGACGCGT	0.12082593
FM_232-GGGCCATAGAGTACCG	0.12082605
FM_297-AGTCACATCCAAGAGG	0.120826595
FM_225-CITE4	0.12083093
FM_040-GTTACAGGTACCCAAT	0.120831735
FM_040-ACGATACGTTCCACGG	0.120832
FM_163-TCATTCATCCGACGGT	0.12083297
FM_188-AGGTTACAGAAGCTCG	0.12083529
FM_253-GGTCTGGTCGCTCTAC	0.12083551
FM_190-GATTCTTGTCATGGCC	0.1208359
FM_149-AGGTTGTAGTGGACTG	0.120837025
FM_264-CGCATAAGTGGAAATT	0.12083726
FM_230-GTAGAAATCAGCTGTA	0.120837286
FM_191-CTTAGGACAGACCATT	0.12083732
FM_227-AAGTTCGTCGCCATAA	0.12083794
FM_237-GGATGTTGTTGCTAGT	0.120839395
FM_294-CTAGACAGTTGGGAAC	0.120840356
FM_237-TGCAGGCGTAGAATAC	0.12084201
FM_171-CATGCCTGTAATCAGA	0.12084272
FM_172-GAAGCCCGTCTGGTTA	0.12084286
FM_290-AGACAAACACACCAGC	0.120842926
FM_212-ACCAAACGTTATAGCC	0.1208442
FM_179-TACTTCACAACGACAG	0.1208444
FM_223-GCAACATTCTAATTCC	0.120845556
FM_249-ATTCCCGTCTCCGTGT	0.12084567
FM_296-CTCAAGAAGGAAGTCC	0.12084597
FM_297-GAAGCCCGTGGAGGTT	0.120846026
FM_225-GCACGGTGTGGTAACG	0.12084657
FM_243-CITE7	0.12084685
FM_225-CITE6	0.12084712
FM_038-GTCCTCATCACAAACC	0.12084858
FM_295-ATGTCTTGTAGCCCTG	0.12084951
FM_288-CCTCAGTAGGATGGCT	0.120849766
FM_225-CITE8	0.12084993
FM_254-TGAGACTTCCATCTGC	0.12085158
FM_253-ATCACGACACTTCTCG	0.12085173
FM_179-CGTGAATCAATCGAAA	0.120852076
FM_297-GTTCCGTCACCTGCAG	0.12085395
FM_190-GTCTGTCAGGGAGTTC	0.12085412
FM_150-TGCGATATCTACTTCA	0.120854415
FM_300-GGACGTCGTTTACACG	0.12085453
FM_065-AGCGTCGCATAGTAAG	0.12085639
FM_018-TGCGTGGAGGCTATCT	0.12085754
FM_292-CITE2	0.12085924
FM_218-TCAATCTGTGGAGGTT	0.12085986
FM_180-CTGGACGAGCCGTCGT	0.12086016
FM_028-GATCGTACAAGACACG	0.12086076
FM_223-ATGAAAGCACGCGTCA	0.12086123
FM_292-CITE5	0.12086124
FM_225-CITE6	0.12086187
FM_303-GTGGAGATCTCGGCTT	0.12086264
FM_150-CTTGAGAGTATCACCA	0.12086344
FM_252-GTGGAAGTCCCATACC	0.120864026
FM_172-CATGCGGAGGAAAGGT	0.12086432
FM_230-AATGAAGCAACGCCCA	0.120864764
FM_212-ACTGCAAGTTATCCAG	0.1208655
FM_252-CGTGCTTAGGAACTAT	0.120866165
FM_034-GCATACAAGATCCGAG	0.120866865
FM_278-CATAGACGTTCGGCTG	0.12086892
FM_149-AACCTGAAGAATCGCG	0.12086919
FM_284-CATAAGCCAGAGAAAG	0.12086955
FM_169-AACCAACTCCGCTGTT	0.12086973
FM_274-TTGTTCACATCCTCAC	0.12087055
FM_172-CACCAAACATCGGTTA	0.12087117
FM_297-TCAATCTGTCAGTCGC	0.12087162
FM_166-GTAACACAGTGGTGAC	0.12087227
FM_229-ACTCTCGCATGACCCG	0.12087295
FM_178-AAAGAACAGCTAGATA	0.12087318
FM_200-CCTCAACCATCATGAC	0.12087465
FM_225-CITE7	0.12087595
FM_232-AATAGAGGTTCCTTGC	0.12087603
FM_300-GTAGAAACACGTAGAG	0.12087654
FM_300-AACCTTTAGGCCCACT	0.12087725
FM_229-AGTTCCCAGCAGTAAT	0.12087755
FM_278-TTTCGATCAGTGCCTG	0.120879315
FM_040-CCGTTCACACCTCGGA	0.12087942
FM_225-CGAAGTTCAAACACGG	0.1208799
FM_292-CITE7	0.12088001
FM_065-GATCGTATCTCGTATT	0.12088063
FM_265-ATCGTAGGTAGACGTG	0.12088163
FM_302-GTCGCGAGTTGCCTAA	0.12088208
FM_276-GTTCATTCACACGTGC	0.12088297
FM_265-TAAGCGTCAGGCGAAT	0.12088342
FM_150-TGGAGAGAGTTCCATG	0.12088362
FM_281-ACAGAAAAGCAGGCTA	0.1208839
FM_294-TGGGAAGCAGGTAGTG	0.12088465
FM_236-TGCAGATAGGAACGAA	0.12088478
FM_300-GGCTGTGAGCTTGTGT	0.120885685
FM_297-GAGTTGTTCATGCTAG	0.12088617
FM_280-GTTATGGCAGCGTAGA	0.12088633
FM_292-CITE8	0.12088695
FM_300-CTTGAGATCGGCATTA	0.12088714
FM_225-CITE1	0.120887905
FM_248-CGGGACTAGGAGAATG	0.12088969
FM_168-GATGATCCACCGTGGT	0.12089012
FM_191-GTCTGTCAGTGCCTCG	0.12089096
FM_283-TTTATGCGTGAGACGT	0.12089162
FM_185-AGACTCAAGTGGTGAC	0.120892294
FM_208-TTCTGTATCACTGCTC	0.12089306
FM_292-CITE6	0.12089422
FM_019-TGGACGCAGGCATGTG	0.120895535
FM_253-TCAAGCAAGGTTGGTG	0.12089647
FM_243-CITE4	0.12089749
FM_289-GTAGAGGCAACCCTCT	0.12089758
FM_225-CITE7	0.12089775
FM_261-CACGTGGGTCCTTAAG	0.12089797
FM_246-CTCCGATAGACCATGG	0.12089829
FM_261-CTCCTTTTCACGAACT	0.12089847
FM_121-CTTAGGATCGCTCCTA	0.120898716
FM_237-GCCAGCACACCCTGAG	0.12089918
FM_252-ATGGATCCACATGGTT	0.12089952
FM_287-TACAACGTCATCGGGC	0.12090014
FM_225-CITE5	0.12090092
FM_216-TGTTGAGTCGTACCTC	0.12090184
FM_225-CITE7	0.12090237
FM_225-CITE4	0.12090279
FM_300-GGATGTTTCCACCTCA	0.12090298
FM_262-TGGAGGAGTGCCGGTT	0.1209035
FM_260-TTCAATCTCTGGACCG	0.12090402
FM_225-CITE4	0.12090502
FM_245-GCGGAAATCCTTCTAA	0.12090544
FM_261-GAGAAATCACGCAAAG	0.12090609
FM_225-CITE5	0.12090613
FM_283-GGTAATCTCAGTCCGG	0.12090689
FM_225-CITE2	0.120907165
FM_276-TGGGAGAGTCCTGGGT	0.12090791
FM_184-ATGAGTCAGGAATCGC	0.12090811
FM_225-CITE4	0.12090872
FM_225-CITE7	0.12090931
FM_283-ATTCCCGCACACACTA	0.12090952
FM_292-CTCTCAGGTGATTGGG	0.12091176
FM_216-GCCTGTTTCAAGCTTG	0.12091302
FM_230-CCTGTTGTCTCCGTGT	0.12091357
FM_284-CGTAGTACACCTGCAG	0.12091444
FM_172-TATCTTGTCCAAATGC	0.12091517
FM_252-TTAGTCTAGAATCGTA	0.12091553
FM_169-ATGCATGGTATGACAA	0.120915756
FM_225-CITE4	0.12091584
FM_186-AGGAATAAGACTCATC	0.12091641
FM_247-TTTCAGTCATTACGGT	0.120917104
FM_253-GACAGCCAGAGTGACC	0.12091799
FM_121-ATGAAAGGTGCTGATT	0.12091844
FM_287-CGTCAAATCCCTCAAC	0.12091851
FM_252-ATGCCTCAGACCAGCA	0.120919295
FM_277-CCGGGTAAGGGTATAT	0.12091966
FM_292-CITE3	0.12092072
FM_150-TCGGGTGTCGTCAACA	0.12092343
FM_239-TTGATGGTCTGCATAG	0.12092433
FM_285-CACACAACATAATCGC	0.12092439
FM_285-CCACCATTCCAGTTCC	0.120925024
FM_190-AGCCAATTCTCGGGAC	0.12092705
FM_276-AGCGTCGGTACGTTCA	0.12092777
FM_172-TTAGGGTAGCATGAAT	0.12092901
FM_048-ACTGCTCCATGAGCGA	0.12093076
FM_300-GGGAGATTCGTTCTGC	0.120931245
FM_277-CCATCACAGTCCCGGT	0.12093153
FM_048-GTCACGGCACAGACAG	0.12093228
FM_166-CGGTCAGGTCGGAACA	0.120933
FM_193-ATTACTCGTATCGTAC	0.12093371
FM_296-ATGGGAGGTTGCTAGT	0.120934755
FM_223-TCGAAGTCATCGTGCG	0.1209351
FM_292-CITE1	0.120935686
FM_290-TGTTACTGTTGTCTAG	0.12093614
FM_169-TCTCACGAGACGTCCC	0.120936334
FM_031-AGTAGTCGTTCAGCGC	0.12093703
FM_216-TTCACCGCATGATCTG	0.12093706
FM_289-AAGGAATGTCCACTCT	0.12093882
FM_166-CCGGTAGGTCCTCAGG	0.120939136
FM_175-TACATTCAGTTACGTC	0.120939456
FM_191-CTGTGAAAGAAGTCTA	0.12093964
FM_286-TCCAGAATCTAACACG	0.12093981
FM_069-CAGTCCTCAGACGCTC	0.12094036
FM_225-CITE6	0.12094067
FM_225-CITE1	0.12094095
FM_289-TTTCGATCATCGTCCT	0.12094147
FM_249-AACCCAAGTGAGTTTC	0.12094413
FM_284-GCATGATTCATTGAGC	0.120947234
FM_253-CACGTGGAGGCCACCT	0.12094804
FM_291-AGCCAATCATCACGGC	0.12094842
FM_186-TGTAGACAGGTCTTTG	0.12094844
FM_292-CITE3	0.120948605
FM_292-CITE7	0.12094876
FM_300-TAACGACAGTAGCTCT	0.12094892
FM_261-GTAATGCGTCTCCTGT	0.12094893
FM_168-GCCGATGCATGAATCC	0.120949484
FM_150-TCCTCCCAGTCATACC	0.12095063
FM_296-TTGGATGAGCCGGATA	0.12095149
FM_236-GCTACCTGTACCACGC	0.12095177
FM_230-TCGACCTCAAGCACCC	0.12095196
FM_225-CITE1	0.12095296
FM_292-CITE2	0.12095373
FM_175-AGCTCAAAGCGAGTAC	0.12095402
FM_028-CTCACACGTAGCAAAT	0.12095465
FM_230-TACGTCCGTGCCTTTC	0.12095488
FM_274-ACAAGCTCAAGGCGTA	0.12095658
FM_292-CITE8	0.12095741
FM_227-TAGGAGGGTAGGTCAG	0.12095792
FM_168-CCAATGATCTGAATCG	0.12095824
FM_253-GAAGGGTCATACTTTC	0.12096102
FM_227-TGGGATTGTTAAGCAA	0.12096125
FM_186-TGTCAGAAGGTTCATC	0.120961785
FM_021-CAGCATAGTCCTCTTG	0.12096179
FM_176-GGAGAACGTATCACCA	0.120962545
FM_168-CTAAGTGAGACATACA	0.12096355
FM_228-AGGAAATCAACCAACT	0.12096419
FM_286-TAGGTTGAGGTAAAGG	0.120964564
FM_294-CGTAGTATCTATGTGG	0.12096492
FM_254-AGCGATTGTCGATTCA	0.12096562
FM_120-CCTGTTGCAAATGATG	0.12096592
FM_065-TTTCCTCCATGAACCT	0.12096608
FM_225-CITE1	0.12096663
FM_150-CTATCTATCACCTGTC	0.12096689
FM_225-CCTTGTGTCACTGTCC	0.12096942
FM_225-CITE1	0.12097002
FM_284-TGCGATAAGCAGGGAG	0.12097014
FM_168-CGAATTGTCCAACTAG	0.12097031
FM_232-GTGCAGCCAGCGTATT	0.12097093
FM_281-AGGCTGCAGTATTGCC	0.12097126
FM_259-TTTACCAAGTGTAGAT	0.12097263
FM_280-GATAGAAGTCAAGCGA	0.120973095
FM_208-CGCGTGAAGTCACGCC	0.12097488
FM_287-TCAGGTAGTACGATCT	0.12097598
FM_040-AAGGAGCCATACTCTT	0.12097628
FM_071-TTGTAGGAGGCCCTCA	0.12097757
FM_191-TCTTTGACAGAGTAAT	0.12097814
FM_264-AGTAACCAGGCTGAAC	0.1209783
FM_292-CITE3	0.120978475
FM_185-GAGAAATGTCACCGCA	0.12097868
FM_230-TGACGCGTCGTTCTAT	0.120979786
FM_300-CGGCAGTGTTACCCTC	0.12097984
FM_034-ATCTGCCCATGAGCGA	0.12098032
FM_121-GAAGCCCTCAAAGGTA	0.120980486
FM_251-CACTGGGGTTGACGGA	0.12098067
FM_284-CAGCAGCTCGAACACT	0.120980866
FM_225-CITE7	0.12098139
FM_229-GCTTGGGTCACGGACC	0.12098146
FM_263-TGAATGCTCACTGCTC	0.12098154
FM_234-CTGCCTACAGACAAGC	0.120983705
FM_246-CACATGATCAGATGCT	0.12098552
FM_232-TCTGTCGCATTCAGGT	0.12098653
FM_303-AGATGAAGTCTGCCTT	0.12098681
FM_021-TGCCCTATCGAGAGCA	0.12098701
FM_149-ATCGTGAAGGCGAACT	0.12098769
FM_297-GAAATGAAGCGCTTCG	0.12098788
FM_225-CATTGCCGTGCTCTCT	0.12098872
FM_285-CTCCAACCACGTGAGA	0.120988995
FM_277-AGGCTGCGTTGTTGCA	0.12099043
FM_288-TAAGTCGTCAGACTGT	0.12099048
FM_289-CGGGCATTCACTCCGT	0.12099061
FM_248-GTGGCGTGTAATACCC	0.12099454
FM_294-CTGCCATTCATTCTTG	0.12099583
FM_300-CAGCAATAGAGTGTTA	0.12099647
FM_292-CITE6	0.12099662
FM_289-AAGTGAAGTCCCTGTT	0.120996624
FM_265-TCGGGACGTACCCACG	0.12099731
FM_247-ATACCTTTCGCCGATG	0.12099871
FM_166-TTTCAGTGTGTCCAAT	0.12099925
FM_296-AGGAATAAGACGACGT	0.120999664
FM_297-AACTTCTGTTACACAC	0.120999776
FM_285-TCGCTTGGTCTTGAGT	0.12100005
FM_297-TTGTTCAAGAGAACCC	0.12100017
FM_065-CACACTCAGGCAGGTT	0.12100139
FM_232-GTTGCGGTCGTTCTAT	0.12100164
FM_234-CTACATTGTTCTTAGG	0.12100169
FM_040-AGATCTGTCTGGTTCC	0.12100312
FM_285-TAGGTACAGTGGATAT	0.12100313
FM_229-GTGAGGAAGGGCTAAC	0.12100344
FM_225-CITE6	0.121003754
FM_169-TGAGGTTTCATGCATG	0.12100475
FM_177-CCGTGAGGTACTAGCT	0.12100495
FM_293-AATTCCTCACATACGT	0.12100504
FM_216-TTCGATTGTGCGTGCT	0.12100511
FM_251-TTAGGGTGTTTACGTG	0.12100625
FM_028-TGTGGTAGTCGCGGTT	0.12100628
FM_298-CGAATTGAGCTAGAGC	0.12100785
FM_040-CGTAGGCTCTGCCAGG	0.121009946
FM_225-CITE2	0.121011294
FM_230-GCATGATCAGCCTATA	0.121013634
FM_028-AGCAGCCGTTCCACTC	0.121013746
FM_019-TCGCGAGGTCAATGTC	0.12101377
FM_225-CITE1	0.12101425
FM_232-CATGGATCAACGCATT	0.1210147
FM_263-GGGTTTAAGATAGTGT	0.12101606
FM_297-GTCTGTCAGCCTTTCC	0.12101734
FM_300-GGCTTGGCACGAAAGC	0.12101769
FM_225-CITE5	0.12101797
FM_228-TTATTGCAGACTGAGC	0.12101813
FM_253-TCAGTGACACGAAGAC	0.12101841
FM_248-CCCGAAGAGTATTCCG	0.12102014
FM_246-CGAATTGCACGACAGA	0.121020444
FM_225-CITE7	0.12102272
FM_246-TCCTTCTAGGAGCAAA	0.121023774
FM_253-CGTTCTGGTTTATGCG	0.12102391
FM_225-CITE7	0.121024765
FM_168-GACCCAGTCCTCGCAT	0.12102494
FM_225-TGAGGGAGTCCTCAGG	0.121025026
FM_216-CAATACGGTGACTAAA	0.121025585
FM_177-TTAGTCTGTCTTTCTA	0.121025674
FM_276-GTTAGACAGACTTAAG	0.121027604
FM_150-GTGAGTTCACGGTCTG	0.121028736
FM_265-AGTCATGCAGACTCTA	0.1210296
FM_150-ACCGTTCGTGGAATGC	0.12102977
FM_237-TCCCAGTGTTCCGCAG	0.121030204
FM_191-ACCAAACGTATTGAGA	0.12103251
FM_240-CGAGGCTGTCTGATAC	0.12103408
FM_279-TTAGGCAAGTATAACG	0.121034235
FM_040-GGCGACTGTCTAAAGA	0.12103545
FM_297-AGCGCTGGTCGAGCAA	0.12103653
FM_247-CTGTGAAGTAACTAAG	0.121037774
FM_240-ACGGAAGGTACCAATC	0.1210378
FM_243-GACCCAGAGTGGTTAA	0.121039174
FM_048-TAGTTGGCAAGCTGAG	0.12104075
FM_225-CITE7	0.12104196
FM_265-CTCTCAGTCAGAGCAG	0.121042185
FM_226-ATGCGATGTAATACCC	0.121042654
FM_267-AAAGTCCAGTTTGGCT	0.12104278
FM_212-TGCGACGCAAGAGGCT	0.12104335
FM_261-TTTCACAAGCAATAGT	0.12104358
FM_253-ACTCCCATCTCAACGA	0.121043935
FM_253-AGATGCTTCACAACCA	0.12104497
FM_237-TTCTTCCCACCATAAC	0.121045776
FM_293-TGTTCCGAGGCATGGT	0.12104776
FM_288-CCTCACAGTCCACAGC	0.121049106
FM_225-CITE7	0.12105003
FM_283-CTCACTGCAAACTGCT	0.12105024
FM_246-GTTACCCAGCCACAAG	0.12105256
FM_300-CGGAACCCAGCGTAGA	0.12105288
FM_300-ATGCATGAGGAAAGTG	0.121053606
FM_294-TTGTTGTAGCCATATC	0.1210548
FM_120-GTGGCGTCACTGTGAT	0.12105674
FM_034-TGACTTTTCTTGTACT	0.121057145
FM_225-CITE1	0.12105731
FM_168-TAGTGCATCACGAGGA	0.121057376
FM_274-GACCTTCGTAGGTAGC	0.12105766
FM_286-GTCATCCAGGTTACCT	0.12105855
FM_236-CCATAAGTCCAACTAG	0.12105863
FM_168-TGGGAGAGTCAATCTG	0.121059686
FM_292-CTTCCTTGTTTCTTAC	0.12106173
FM_300-CCTACGTTCGGTGTAT	0.12106281
FM_172-TTACCGCGTTCAGGTT	0.12106325
FM_297-GTCTTTAGTCGACGCT	0.12106428
FM_247-ACGGAAGGTAGTGTGG	0.121064395
FM_303-TGAGGGAGTCCAATCA	0.12106468
FM_244-GTAGATCAGGCGTTGA	0.121065475
FM_225-CITE6	0.121067
FM_186-GACCTTCTCCCTGGTT	0.12106722
FM_275-CCATCACAGGGATCTG	0.12106783
FM_225-CITE1	0.12106832
FM_225-CITE4	0.121069245
FM_169-CTCCCTCCAAGCCCAC	0.12106938
FM_287-TAACGACGTAAGCTCT	0.121069595
FM_028-AACCATGGTATAGGGC	0.12107151
FM_291-ATCCACCGTCCATAGT	0.12107197
FM_227-GGTGAAGAGAGCTTTC	0.12107293
FM_302-TTTCATGCAGCGGATA	0.12107358
FM_293-GTCTTTACACCTTCCA	0.121074505
FM_225-TAAGTCGGTTCGTGCG	0.121075004
FM_168-ATCCCTGTCTGCGAGC	0.121075034
FM_223-TGTTACTCATAGATGA	0.12107588
FM_065-TGCTACCTCTTTACGT	0.1210766
FM_031-GGGTCTGGTTAGTGGG	0.12107751
FM_225-CITE2	0.12107799
FM_173-GCGATCGCACCCTAAA	0.12107973
FM_292-CITE4	0.1210798
FM_234-AGTTCCCTCCATCACC	0.12108004
FM_217-ACCCTCACAAAGCACG	0.1210806
FM_166-ATCACGAGTACGTGTT	0.12108259
FM_292-CITE1	0.12108267
FM_297-TAAGCGTTCCTTATGT	0.12108278
FM_034-CGGGTCAGTACTCGCG	0.12108323
FM_180-CAAGCTATCTGTGCTC	0.12108463
FM_243-CITE8	0.121085115
FM_018-TCACAAGAGCATGGCA	0.12108595
FM_188-TCACGCTCAGAGTTGG	0.12108606
FM_261-GAGTTACGTTGCCAAT	0.12108615
FM_237-CACCGTTAGTAGGATT	0.12108628
FM_294-TCATTTGTCGAGGCAA	0.121086635
FM_275-AAGTGAACACATTACG	0.12108687
FM_018-AAAGTAGCACTTAAGC	0.12108925
FM_292-CCTGCATCAGTTAGAA	0.12108926
FM_292-CITE8	0.1210905
FM_065-TCTTTCCGTGAGTATA	0.12109188
FM_240-TCCCATGGTTCACCGG	0.121091895
FM_173-AGCCACGCAGGAATAT	0.12109277
FM_292-CITE2	0.12109405
FM_225-CITE7	0.121094555
FM_021-CAGCTAAGTGATGTCT	0.12109467
FM_283-CGTTGGGAGCTTTCCC	0.12109527
FM_295-AGCCAATGTTACCTTT	0.12109533
FM_243-CITE7	0.12109605
FM_262-ATCCTATTCAATGTCG	0.12109638
FM_300-TACGTCCTCTGTGTGA	0.12109724
FM_225-CITE3	0.12109816
FM_261-AACCTTTAGAATCGTA	0.121098965
FM_225-CITE6	0.1210992
FM_225-CITE5	0.12110053
FM_040-CATCAAGTCTGGTATG	0.12110069
FM_223-TCATTACTCTCTGCCA	0.121101
FM_019-TGCGGGTAGTGCGATG	0.12110151
FM_181-AACGGGAGTTGCCTAA	0.12110302
FM_297-GTTACCCGTCCAAATC	0.12110302
FM_120-ATTTCTGGTGGCACTC	0.12110327
FM_289-ATGGAGGGTGGTCTTA	0.121104196
FM_300-CGGAGAAAGTAATACG	0.12110536
FM_212-TTGCGTCCAGAGTCAG	0.12110611
FM_175-TCCTCCCTCCAAGCCG	0.12110626
FM_169-CCTCAACTCTGGGTCG	0.121106505
FM_021-TCTCATATCTGGTTCC	0.121106766
FM_248-CTCCAACAGGACATCG	0.12110693
FM_216-AACCTGATCCGAGGCT	0.121108584
FM_247-TGTTTGTCAGAGAGGG	0.12110872
FM_239-GATCAGTAGATCCAAA	0.121108934
FM_252-CATCCACCAGGTTCCG	0.1211107
FM_225-CITE2	0.1211122
FM_149-AACCACAGTGCATGTT	0.121112674
FM_227-TGTTCCGGTGCCTACG	0.12111336
FM_303-GAGAGGTCAACGATCT	0.12111341
FM_028-CGTTGGGCAAGCGATG	0.12111367
FM_298-GACGTTAAGGCCTGCT	0.12111432
FM_229-AGGCATTTCACTTTGT	0.121114895
FM_229-AGCTTCCGTCAGGTAG	0.12111592
FM_150-CGGGACTCAGACAAGC	0.121118665
FM_291-GGTGATTAGGATACAT	0.1211199
FM_261-CATGCTCTCCTCAGGG	0.121120125
FM_297-CAATCGAGTTGGCCTG	0.12112142
FM_300-AACAAAGAGGTAAGTT	0.121121965
FM_300-CATTCTAAGGCCTTCG	0.12112368
FM_249-GCTTTCGTCTCGTGGG	0.12112419
FM_292-CITE1	0.12112626
FM_246-CGATCGGCATAATCCG	0.12112627
FM_225-CITE8	0.12112643
FM_188-GCTTTCGGTACGGTTT	0.12112666
FM_243-ATCTTCAAGAAGTCCG	0.12112698
FM_277-ACCGTTCGTGGATCGA	0.121127024
FM_298-AATCGACCAACCACAT	0.12112801
FM_181-TAAGCGTTCAGACATC	0.12112828
FM_166-CTACAGAGTAACATAG	0.12112908
FM_274-GTCATCCGTCTTACTT	0.12112919
FM_302-TGTAACGCAACAACAA	0.121129215
FM_223-TGGGCTGGTCTTGAGT	0.12112957
FM_300-ATGCATGTCCAACACA	0.12113024
FM_190-GACTATGCACGCCAGT	0.12113322
FM_260-CTGTAGATCTCTTCAA	0.12113357
FM_296-TTGATGGCAACTTGGT	0.121133596
FM_191-CTTCTCTAGGGATGTC	0.12113366
FM_055-CGCTGGACACGGACAA	0.12113456
FM_292-CITE4	0.121135846
FM_225-CITE2	0.1211375
FM_261-CGGAGAAGTGCAACGA	0.12113926
FM_048-GAACATCCAAGGACTG	0.12113942
FM_261-GGAACCCTCTTTCAGT	0.121140085
FM_300-TTTCCTCCAGTGAGCA	0.121140145
FM_065-CCACTACTCATTATCC	0.12114091
FM_230-AACAAAGTCGGATAAA	0.12114181
FM_173-CCGGTAGAGAAGCGGG	0.12114222
FM_292-CITE5	0.12114443
FM_243-AGTGATCCACTCCACT	0.12114451
FM_246-CCTCAACTCCGTGGTG	0.12114749
FM_252-CATTTCATCTTGAGCA	0.12115072
FM_292-CITE3	0.12115308
FM_297-GCGATCGTCCGATAAC	0.12115372
FM_181-AGGGAGTCAAATGGCG	0.12115378
FM_253-CTGTGGGGTCTTCATT	0.1211544
FM_180-AGTGCCGTCCCGAACG	0.12115481
FM_237-CTCAGGGCAAATAAGC	0.12115501
FM_240-GGGACAATCCTACCGT	0.12115687
FM_163-GAAATGACATCCGATA	0.12115763
FM_185-TTCCTCTTCCACTAGA	0.12115777
FM_225-CITE8	0.121160954
FM_227-ATCGTCCTCCACGAAT	0.12116134
FM_292-CITE3	0.12116144
FM_302-ACCCTCAAGACTGTTC	0.12116167
FM_186-GAGGCCTGTATGGAAT	0.12116258
FM_243-CITE2	0.121163785
FM_281-GTTCATTAGACTTGTC	0.121163875
FM_294-ATGGTTGGTTCGAACT	0.12116434
FM_168-CCACAAAGTCGCTGCA	0.121164374
FM_236-GTAGAGGCATCTCGTC	0.121164955
FM_217-GTTCGCTCATCTGCGG	0.12116505
FM_225-CITE8	0.12116546
FM_055-CGATGTACACCAGTTA	0.12116583
FM_149-TTATTGCCAGACACAG	0.1211664
FM_261-TTATTGCCATAATCCG	0.12116681
FM_281-GTCACTCAGCCGTCGT	0.12116749
FM_292-CITE5	0.121167645
FM_225-CITE6	0.121168494
FM_239-CAGCAATTCCAGTTCC	0.121169165
FM_018-CTGATAGGTTGGAGGT	0.1211695
FM_252-GTAGGAGCATCTGCGG	0.12117047
FM_071-GTCGGGTCACCGAATT	0.12117243
FM_228-CTGTACCTCCCATTCG	0.12117276
FM_298-ACCTGAAAGAGTCTTC	0.12117349
FM_284-ATCATTCGTTCGGTAT	0.12117471
FM_261-CCTCAGTTCCTCGATC	0.1211756
FM_121-CCACGAGCAGGAATCG	0.12117648
FM_216-AGTAACCCAGTTGAAA	0.12117703
FM_293-GTAGAAACACGTACAT	0.121178254
FM_276-CATTCTACATGGAACG	0.121179
FM_281-TACTGCCAGGATATGT	0.12117914
FM_248-GCTTTCGCACCCTGTT	0.12118261
FM_289-TCCACCATCCTAAACG	0.12118414
FM_239-CGTGATATCCTACTGC	0.12118645
FM_290-CGGGTGTTCTTGGCTC	0.12118929
FM_289-CACATGATCCGGACGT	0.12119068
FM_287-GCCCGAATCACTGATG	0.12119159
FM_298-GTTTACTTCCTCGATC	0.12119183
FM_186-TGGTTAGGTGACGTCC	0.121192
FM_246-CTACTATGTAAGTAGT	0.12119258
FM_297-TGTTCCGTCCATCCGT	0.121193096
FM_149-GCGTGCAAGGAATGTT	0.12119329
FM_262-AGTAACCCAGTAGTTC	0.12119401
FM_065-CGAACATCAAAGGTGC	0.1211941
FM_300-GCTGAATAGGCCTAAG	0.12119484
FM_289-GAGTCATTCTACTTCA	0.12119508
FM_292-CITE5	0.121195376
FM_285-GGGATGATCATGCAGT	0.12119659
FM_208-GAGTGTTAGATGCTTC	0.12119733
FM_179-ATAGGCTTCAGACCCG	0.12119777
FM_292-CITE3	0.121197976
FM_216-CTGAGGCGTTGATCGT	0.12119799
FM_179-TCCTTTCGTCGAAACG	0.12119813
FM_294-ACATGCACACATACTG	0.12119851
FM_289-TAGGGTTGTCCACATA	0.12119857
FM_245-TCCAGAAAGCGAATGC	0.121199034
FM_178-CTGTACCAGCCACTCG	0.12120004
FM_245-TGTGATGTCTATTGTC	0.12120018
FM_290-GGTTAACGTCATAACC	0.12120101
FM_296-TTCTTGAGTCTCTCTG	0.12120236
FM_240-TTGGATGCAATACCTG	0.12120367
FM_297-TACGGGCAGGAACTAT	0.12120458
FM_252-TTTGACTGTAACCAGG	0.12120549
FM_301-TCCAGAAAGCCTGAGA	0.12121077
FM_121-ATGAAAGAGTGCACAG	0.12121194
FM_297-TGGGAAGAGCCTGACC	0.121213004
FM_120-TGACGCGTCTTCTGTA	0.12121311
FM_178-TACTTCATCAGCAATC	0.121213175
FM_223-AGCTACAAGCGTTACT	0.12121396
FM_048-GTAGTCACACTCAGGC	0.121215776
FM_281-GGAGGTAAGCATTTGC	0.12121611
FM_243-CITE4	0.12121614
FM_294-TCTCTGGTCCACGTAA	0.12121829
FM_221-TGAATCGCAAATGGTA	0.12121855
FM_149-CATCCGTGTACACGCC	0.12121859
FM_302-GAGCTGCTCCACTTTA	0.12121925
FM_150-TGACGCGAGCGTTCAT	0.1212193
FM_071-ACACTGAAGGTGCTTT	0.1212196
FM_261-ATTACCTCAGCAGTTT	0.12121984
FM_287-AGGTTACAGTTACGAA	0.12122088
FM_225-CITE2	0.1212217
FM_225-CITE6	0.12122273
FM_283-CTCCCAATCCAGGACC	0.12122275
FM_225-CITE1	0.12122283
FM_303-GCCCAGACAAATTAGG	0.12122313
FM_293-TAGAGTCAGGTAGCCA	0.12122339
FM_208-GGTGATTTCTCAGGCG	0.12122356
FM_300-GAAGGGTGTAACGATA	0.12122551
FM_292-CITE1	0.121227436
FM_065-GTGCGGTGTTATTCTC	0.12122833
FM_293-GTCAAGTTCGATGGAG	0.1212294
FM_223-CTCATGCAGCAGCCTC	0.12122969
FM_292-CITE1	0.121230274
FM_283-AAGACTCAGGAAAGTG	0.12123068
FM_208-GGGACCTTCTAACACG	0.1212308
FM_261-ACCAAACTCTGGGCGT	0.121231765
FM_225-CITE7	0.12123212
FM_292-CITE6	0.12123285
FM_245-ACACAGTAGGCCTTGC	0.12123442
FM_249-AGGAGGTGTTTCGTGA	0.1212366
FM_302-GGTTAACGTACACGCC	0.12123726
FM_188-ACATGCAAGGACAAGA	0.121239826
FM_252-ATGAGTCTCTCCTGTG	0.121239826
FM_300-CACGTTCGTGTCTTCC	0.12123986
FM_217-GTTGTCCTCGGTAAGG	0.12123992
FM_193-GCATCTCAGGATCACG	0.12124108
FM_303-CTACCTGTCGACATTG	0.12124175
FM_287-GGAGGTATCCTTCTGG	0.121242225
FM_180-CCCTCTCCACTCATAG	0.121243015
FM_229-ACAGGGATCAATCCGA	0.121245235
FM_243-CITE4	0.121245265
FM_188-GTTCATTCATTCATCT	0.12124672
FM_034-GACTAACTCGCTAGCG	0.121246874
FM_218-ATAGGCTTCAATGCAC	0.121247455
FM_186-TACTGCCAGAGAGCAA	0.12124805
FM_231-GCCAGCAGTATCGATC	0.12124888
FM_225-CITE8	0.12124937
FM_018-GTCAAGTGTATGGTTC	0.121249706
FM_289-AGCGTATAGCCTGAAG	0.12125109
FM_252-TACTGCCAGGTCTGGA	0.121251315
FM_075-GGACGTCCAAAGTCAA	0.12125175
FM_048-CGGAGCTCAGTCGATT	0.121251844
FM_228-GATTTCTTCTGCTTTA	0.12125281
FM_243-GGCTGTGAGCTCGACC	0.12125523
FM_292-CITE3	0.121255524
FM_225-GGTTGTACACGCGTCA	0.121255726
FM_292-CITE3	0.121256284
FM_166-CCACGAGAGATGAATC	0.121256344
FM_075-CTAGTGAGTAAGGATT	0.12125678
FM_150-GGGTAGACACGCCAGT	0.12125716
FM_225-CITE7	0.12125841
FM_236-GCACGGTAGAGCCGTA	0.12125892
FM_225-CITE2	0.12125912
FM_186-GAGTCTACACGGCACT	0.12125926
FM_028-TGCGGGTTCCAAGCCG	0.12126226
FM_297-ACATCGAAGCACCAGA	0.12126282
FM_252-CAGGTATTCCTCTTTC	0.12126321
FM_276-ACGATCAAGAGTCAGC	0.12126321
FM_225-CITE5	0.12126528
FM_229-TAGACCACACGCTGAC	0.12126535
FM_297-TTTCACACACAACGCC	0.12126546
FM_065-AAATGCCAGGCGTACA	0.12126562
FM_168-GTTAGTGAGAGGACTC	0.12126564
FM_225-GTAGAGGGTATGTGTC	0.12126659
FM_177-ACTTCGCTCGCTTACC	0.121267535
FM_291-CAACGATGTCACCCTT	0.121267684
FM_292-CITE6	0.12126941
FM_187-TACACCCCATACACCA	0.12126949
FM_221-CCACAAAAGGCGCTTC	0.12126957
FM_208-CAGGCCAGTCATGCAT	0.121270925
FM_071-GTACGTACAAGCGATG	0.12127106
FM_225-CITE5	0.121271946
FM_216-TTGATGGGTCGTTTCC	0.121272065
FM_075-GCTGCGATCATAAAGG	0.1212723
FM_230-ATCAGGTAGTGCCAGA	0.12127383
FM_240-TCTGCCAAGCAGATAT	0.12127387
FM_237-TTGCGTCAGTAATTGG	0.12127398
FM_289-AGCTACATCTGTGTGA	0.12127453
FM_234-AATGCCATCTGTGCAA	0.12127464
FM_291-TGTCCTGTCTGCATGA	0.12127538
FM_150-TCGACCTCATGGGTTT	0.121276535
FM_065-GACGCGTGTACCCAAT	0.12127861
FM_261-TGCGGCAAGTGAGGCT	0.121279925
FM_253-GACCAATAGCAATTCC	0.12128131
FM_245-AACAAGAGTCGTACAT	0.12128194
FM_169-GAAACCTAGCATATGA	0.12128194
FM_288-TATACCTTCACCGCTT	0.121282086
FM_252-ATTCTTGTCCTCACGT	0.12128343
FM_244-CCCTCTCTCGGTAACT	0.12128373
FM_239-ATTTACCTCAAGTTGC	0.12128459
FM_243-TCCTTCTGTCTACAAC	0.12128513
FM_261-GGCTTGGCACATAGCT	0.12128562
FM_173-TCAATTCGTAGCTCGC	0.12128766
FM_290-GCACGGTTCCATTTGT	0.121289544
FM_186-AGTAACCAGAGCCATG	0.1212897
FM_229-CCTAAGATCTCACTCG	0.12129089
FM_237-GGGTGTCGTTCCTACC	0.121291086
FM_246-CGAGAAGCATCACAGT	0.12129249
FM_212-AACCCAAAGGTACAAT	0.121293314
FM_226-GGTAACTAGCTGACTT	0.121293545
FM_292-CITE3	0.12129434
FM_225-CITE1	0.1212984
FM_229-GCACGGTGTGCACAAG	0.12129868
FM_293-TGCGGCACATGTCTAG	0.12129882
FM_225-CITE1	0.12129982
FM_294-GTGTTCCAGCAACTCT	0.12130008
FM_252-GGAACCCAGTTGAAAC	0.12130067
FM_246-CTACAGATCCGAGATT	0.12130209
FM_173-TCGTCCAGTGACACGA	0.12130314
FM_239-AGATGCTCACGGCTAC	0.12130385
FM_185-GCAACCGGTCGTAATC	0.1213041
FM_188-CACAGGCGTGTCGATT	0.12130476
FM_232-TGTACAGAGCGCCGTT	0.12130576
FM_048-TGCGGGTGTTAAGTAG	0.12130614
FM_292-CITE6	0.12130795
FM_283-AATCGACAGTGGAAGA	0.12130829
FM_292-CITE6	0.12130916
FM_246-CAGCACGGTCATTCCC	0.12130979
FM_230-CAAAGAAGTTCTCCAC	0.121311
FM_065-ACGAGGAAGATCGATA	0.12131152
FM_262-CTCCTTTAGCTGGCTC	0.12131342
FM_225-CITE6	0.12131369
FM_234-GGAATGGAGGCCTGAA	0.12131448
FM_055-CTCGAAAAGCGCCTTG	0.12131685
FM_297-TGCAGTAGTCTACGTA	0.12131724
FM_243-CITE1	0.12131743
FM_227-GTGGAGATCTTGCAGA	0.12131751
FM_065-AAGGTTCGTGTTCTTT	0.12131844
FM_168-TGGTAGTAGATCCGAG	0.12132069
FM_294-TACATTCAGCGAGGAG	0.12132146
FM_292-TTTCAGTTCTACGCAA	0.121322304
FM_252-CAGCAATGTAGCGTCC	0.12132241
FM_295-ATCATTCGTACTAACC	0.12132287
FM_290-TTGATGGGTATTAAGG	0.12132376
FM_028-CAAGATCCAATCAGAA	0.12132446
FM_065-ATCCGAATCACGCATA	0.12132446
FM_188-TCAGCAAAGTCACAGG	0.12132446
FM_300-ATTTCTGCAAGTACCT	0.12132469
FM_298-CTAAGTGGTTGCGGCT	0.121324845
FM_261-GTGTCCTGTTAAAGTG	0.1213252
FM_225-CITE1	0.121325605
FM_150-CTGATCCCACGTACTA	0.121326156
FM_212-ACCAAACTCGCAATGT	0.12132647
FM_292-CITE1	0.12132665
FM_297-CGTCCATTCGTGCGAC	0.12132696
FM_261-CAGATACGTACTAGCT	0.12132731
FM_283-TAGTGCAAGTGGATAT	0.12132807
FM_239-TGTGATGAGTGTAGAT	0.12132914
FM_186-TGCATGAAGGTCGTAG	0.12132941
FM_277-CTCTCGAAGGTTAGTA	0.12133077
FM_034-GTTAAGCAGTCTTGCA	0.121331036
FM_166-GCACTAACAACTCGAT	0.12133108
FM_300-CGTAATGGTCGAAACG	0.121331386
FM_281-GTCAAGTGTGACGTCC	0.12133255
FM_247-ACAGAAAGTCTGTGGC	0.12133395
FM_028-CCTTCCCTCCTCGCAT	0.121336244
FM_246-CGAAGGATCTCATGCC	0.12133625
FM_166-AGTCTCCCAAGTGTCT	0.12133681
FM_252-ATCGTGATCTTCGGAA	0.12133837
FM_243-GTCGTAAGTAGTGCGA	0.12133854
FM_280-TGTGATGGTACATACC	0.121338665
FM_168-TACTGCCAGAATCGTA	0.12133878
FM_252-GAGACTTAGGATACAT	0.12133942
FM_243-TCGGGCACATCGGCCA	0.121339545
FM_263-CGGGTGTGTCTCTCTG	0.121341676
FM_178-TGCAGTAGTTCATCGA	0.1213425
FM_239-CATTGCCGTCGCATGC	0.121342644
FM_188-AATCACGTCCTTTGAT	0.121343315
FM_188-TTGAACGGTGTTCCAA	0.12134483
FM_293-TTAGGCAGTTATTCTC	0.12134485
FM_295-TGGCGTGAGGTCCTGC	0.12134487
FM_170-CTCAGAAGTGACTCGC	0.12134635
FM_294-TGGAGGAAGTCGAGGT	0.121346675
FM_225-CITE3	0.12134709
FM_212-TGCTCGTAGTCTTCCC	0.1213475
FM_260-CGAGAAGTCTGCACCT	0.12134787
FM_227-AACCATGAGTCACACT	0.12134792
FM_180-GGGAGTATCACCCTTG	0.12134913
FM_217-ATCCATTGTTGCATTG	0.121351115
FM_191-GGTTGTATCAGGACGA	0.12135297
FM_199-TTGTTCATCGAGATGG	0.121354334
FM_225-CITE5	0.12135463
FM_161-CTCGAGGAGAACGTGC	0.12135571
FM_247-AAAGGATTCCGCAGTG	0.12135653
FM_293-CCCTTAGAGCTAGATA	0.12135653
FM_172-TTGCTGCAGGTCATAA	0.121356644
FM_181-AAGTACCCAGAACTTC	0.12135742
FM_225-CITE7	0.121357955
FM_300-CACCAAAAGAGGTATT	0.12135817
FM_225-CITE8	0.12135933
FM_048-CTCGTACAGTACGTTC	0.12135971
FM_262-AGTTCCCGTGCATTAC	0.12136157
FM_296-TCAGGTAGTCATTCCC	0.12136184
FM_260-TTGTTGTAGCTTACGT	0.121363126
FM_292-CITE5	0.12136314
FM_292-CITE1	0.12136411
FM_284-TCTCAGCAGAGCACTG	0.12136564
FM_226-GTTGTCCAGAAATCCA	0.12136575
FM_186-CAGGCCATCCTTGACC	0.121367395
FM_044-ACAGCTAGTGTGGCTC	0.12136762
FM_283-CATTGAGTCATACAGC	0.12136806
FM_219-CTCTCGACACTGTCCT	0.121368565
FM_283-CGTTAGAAGGGTGGGA	0.12136872
FM_297-CGGGTGTAGCCGAACA	0.12136979
FM_166-AGTACTGTCATAGACC	0.12137069
FM_297-GTGTGGCGTTGGAGAC	0.12137089
FM_261-TACGGTACATATAGCC	0.12137151
FM_243-CITE7	0.12137223
FM_292-CITE6	0.12137251
FM_300-CTGTGAATCATCCTGC	0.121372744
FM_225-CITE6	0.121373065
FM_184-TCCGGGACAAATGATG	0.12137347
FM_225-CITE1	0.12137369
FM_225-CITE3	0.12137406
FM_303-AAGATAGGTTTACCAG	0.12137484
FM_298-TGAATCGAGAGACAAG	0.12137539
FM_168-TTCAATCTCTAACGGT	0.1213758
FM_294-AGGAAATGTGAAGCTG	0.12137606
FM_018-TGGTTAGAGGGTCTCC	0.12137712
FM_289-AACGTCATCAGTGATC	0.121378385
FM_190-TGCGGGTTCTTACGGA	0.12137845
FM_277-TGAACGTGTTAGAAAC	0.12137845
FM_253-GTCATTTAGATTAGAC	0.12137857
FM_065-GATCGCGAGCTTTGGT	0.12137942
FM_229-CCGTTCAGTGAATATG	0.12138005
FM_187-ACGGTCGGTATAGGAT	0.1213804
FM_225-CCCGGAACATCGTGGC	0.12138073
FM_069-GTCGGGTCACAAGTAA	0.12138091
FM_225-CITE7	0.1213831
FM_292-CITE5	0.121383235
FM_291-TCATGTTAGTTGCCCG	0.12138448
FM_265-TACAGGTAGTTCCGGC	0.12138451
FM_274-CCACTTGCAGACAAAT	0.12138532
FM_295-GCTTGGGGTTTCGATG	0.12138535
FM_175-GTCAAACTCCGACAGC	0.12138603
FM_229-TCGGGTGAGAGAGTTT	0.12138605
FM_225-CITE8	0.12138615
FM_191-ATACCGAGTCAGCTTA	0.12138623
FM_028-AGCTCCTAGGCATTGG	0.12138649
FM_226-ACTCTCGAGCCATGCC	0.121387035
FM_018-TGAGCATAGATGAGAG	0.1213878
FM_186-CAACAGTAGTACCCTA	0.121388115
FM_188-GACCCTTAGGGCAAGG	0.12138958
FM_225-CITE2	0.121389665
FM_252-GCCGATGTCTCGGTAA	0.12138989
FM_166-GTGTTCCCAGGTGTTT	0.12139276
FM_263-TTGTTTGAGCAGTAAT	0.12139364
FM_200-ATCGGATGTGCGTTTA	0.12139394
FM_265-TCGTAGAGTGAGTTTC	0.12139406
FM_253-TGATCAGCAATGGCAG	0.121395
FM_048-GGACAAGCAGACTCGC	0.12139588
FM_212-AGATAGATCAAATGCC	0.12139615
FM_065-TCAGGATTCATGGTCA	0.12139655
FM_181-ACGTTCCCAGGTACGA	0.12139675
FM_150-TCCTCCCAGCTCACTA	0.12139801
FM_212-CATACCCGTCCAGCAC	0.12139844
FM_181-GGGAGTACATGGATCT	0.12140008
FM_280-ACGGTCGGTAGGCAGT	0.12140316
FM_300-GTTCATTTCCGATTAG	0.121403225
FM_252-GACATCATCTGCGAGC	0.12140344
FM_225-CITE8	0.12140374
FM_150-TTAGTCTCAACTGAAA	0.121404
FM_028-GCGCCAAAGGGCTCTC	0.12140412
FM_280-ACTATTCGTTCAAGGG	0.12140681
FM_172-AGGTAGGAGCATTTCG	0.12140726
FM_286-GAGTGTTTCGTCGCTT	0.12140784
FM_302-TGCTCCACAGAACTTC	0.12140853
FM_055-AGCGTCGCAGATGGGT	0.121409714
FM_225-CITE7	0.1214104
FM_225-CITE5	0.121410824
FM_300-GGGATCCGTACCCACG	0.12141177
FM_188-ATTCCCGAGGCAGGGA	0.121412516
FM_289-ACGATGTGTTGCTTGA	0.12141253
FM_172-AGAAGTAGTCAACCTA	0.12141262
FM_168-GAGTGAGGTCAATCTG	0.12141302
FM_292-CITE5	0.12141343
FM_188-TACTTGTCACTGGATT	0.12141428
FM_223-AGCGCTGTCCATCCGT	0.12141527
FM_120-TGCTTGCAGGTTCATC	0.12141569
FM_302-TTGTTGTCAATGAAAC	0.121416986
FM_300-TTAGGCACATGACAGG	0.121417366
FM_225-CITE7	0.121417835
FM_261-CCAATGAGTCACAATC	0.1214179
FM_121-AGTTAGCGTCTCACGG	0.1214187
FM_260-CATTCCGTCTTTCCGG	0.12141912
FM_283-AGGTCTACATGGAACG	0.121419616
FM_019-CATCGGGTCCAGATCA	0.12141986
FM_291-TTACTGTGTAGGACTG	0.1214214
FM_028-GCCAAATTCAACGGGA	0.121422485
FM_263-TGCTCGTGTCGACTGC	0.12142319
FM_230-TAGACTGCAACAGCCC	0.12142324
FM_225-CITE2	0.12142326
FM_298-CACGTGGCAACCGTGC	0.12142348
FM_239-TCAAGCAAGAGTTGAT	0.12142449
FM_265-AATGGAATCGCAGAGA	0.12142504
FM_149-GTAGAGGCACTGGCCA	0.12142504
FM_252-ACATCGAGTTGGAGAC	0.12142543
FM_297-ATCCACCTCAGTCATG	0.121425815
FM_297-GACTGATAGAAGTGTT	0.12142599
FM_292-CITE3	0.121426664
FM_225-GTTACCCTCCGCTTAC	0.12142678
FM_218-CATTGTTTCCGTGTAA	0.12142695
FM_034-TACCTATGTACTCTCC	0.121427804
FM_262-ATTCGTTTCAGTCCGG	0.12142882
FM_294-GTTACGAGTCCAGCAC	0.121428974
FM_280-TATACCTAGCCTGTGC	0.121429384
FM_212-AATAGAGAGCACCTGC	0.12142947
FM_231-TTCTTGAAGGTTAGTA	0.12142985
FM_243-CITE7	0.12143022
FM_293-TAACGACAGCACTAGG	0.12143061
FM_232-AACAACCAGCTCCACG	0.121433005
FM_166-GCTACCTCAGGTACGA	0.121433266
FM_225-CITE6	0.121433534
FM_237-GTGGGAAGTGAGTGAC	0.12143459
FM_225-CITE3	0.121434666
FM_261-CTGGACGGTGAATGAT	0.12143632
FM_166-TCGGGTGTCCAAAGGG	0.121436566
FM_225-CITE8	0.121437356
FM_245-TACGGGCGTGAATTGA	0.12143975
FM_252-CGTCAAAAGGAGAATG	0.12143982
FM_225-CITE3	0.12144023
FM_243-AAGTCGTTCTTAATCC	0.12144039
FM_225-CITE7	0.12144141
FM_303-GCAGTTATCGAGAAAT	0.12144163
FM_186-GGTCACGGTATTGCCA	0.1214424
FM_286-GGATCTAAGGGAACAA	0.121444955
FM_267-CTCAGTCTCCATACAG	0.12144599
FM_173-CTTCCGAGTAACGTTC	0.121449225
FM_292-CITE6	0.12145044
FM_292-CITE7	0.12145056
FM_276-ATCGTCCCATCTAGAC	0.12145165
FM_065-CAACCTCAGGAGTTGC	0.12145214
FM_293-GGTCTGGTCGAGCACC	0.12145266
FM_221-TGACTCCCATTGCCGG	0.12145477
FM_028-CTGATAGTCCCAGGTG	0.12145507
FM_292-CITE6	0.12145524
FM_282-ACACGCGAGCGACTGA	0.12145529
FM_293-CCTCCTCGTAGACTGG	0.121455625
FM_260-TAACACGCAGTTAGGG	0.121455826
FM_278-AGCCAATGTCGAGCAA	0.12145622
FM_168-CCCATTGCAATTGGTC	0.12145778
FM_261-CATGGATTCTGGAGAG	0.12145943
FM_301-AGTAACCGTAGGCTGA	0.12145971
FM_069-GGACAGAGTTCCGGCA	0.121460244
FM_292-CITE2	0.12146055
FM_225-CITE6	0.121460654
FM_247-CTTCCGAAGCGACTAG	0.12146077
FM_300-CAGGCCAGTAATGTGA	0.121461116
FM_225-CITE7	0.121462926
FM_225-CITE8	0.1214633
FM_173-CATGAGTTCCCACAGG	0.12146363
FM_243-CITE3	0.12146536
FM_295-TTCGATTGTCGTGATT	0.12146631
FM_264-TGATCTTGTTTCACTT	0.121466435
FM_225-CITE2	0.12146649
FM_065-TGAGAGGCATGCCTTC	0.12146732
FM_297-CGGGTGTAGCAATAAC	0.12147031
FM_177-GGGATGATCTTCGGTC	0.121473424
FM_243-CITE3	0.121474415
FM_149-GATTTCTCACACGGAA	0.12147649
FM_294-GAGTGAGTCAAGAGTA	0.121476874
FM_261-TACTTGTTCCAGCACG	0.12147755
FM_298-TCGACGGCACAACGTT	0.12147897
FM_292-CITE5	0.12147899
FM_234-TTGTTCATCCCAGGAC	0.121480055
FM_225-CITE4	0.12148015
FM_302-GACCCTTAGGATGAGA	0.12148048
FM_292-CITE1	0.12148092
FM_019-CTAAGACCAGTCTTCC	0.12148314
FM_150-ACAGGGAAGCGGGTAT	0.12148433
FM_302-TGATCTTCAGTTGCGC	0.12148434
FM_209-TTCATTGCAGCCCAGT	0.12148601
FM_048-TGAGGGATCGGGAGTA	0.121486224
FM_261-GTCACGGGTGGGCTCT	0.121487744
FM_048-TCAGCAACAGTTAACC	0.12148875
FM_300-TCCGATCAGCCGCACT	0.12148877
FM_184-GTATTGGGTAGTGCGA	0.121489584
FM_065-GCTGCGAAGACTTTCG	0.1214917
FM_292-CITE4	0.12149247
FM_243-CITE4	0.12149363
FM_292-CITE5	0.121493734
FM_253-ACATTTCGTTTCGTAG	0.12149463
FM_243-CITE8	0.121495
FM_300-TATTGCTAGTAAGAGG	0.12149516
FM_225-CITE1	0.121495895
FM_150-CGGGTCACAAGGCGTA	0.12149686
FM_225-CITE4	0.12149758
FM_225-CGGACACTCTAGTCAG	0.12149771
FM_283-CAGATTGTCGCAACAT	0.12149818
FM_262-TGTTGAGCAGACCCGT	0.12149898
FM_229-TTTACGTTCAGGAACG	0.12149938
FM_231-GGACGTCTCGTAGAGG	0.12150021
FM_216-GTCTTTAGTTGCACGC	0.12150028
FM_260-TGAGCATAGTTGCGAG	0.12150073
FM_284-TCTCACGGTTTCGATG	0.12150141
FM_292-CITE4	0.121502124
FM_265-CCGCAAGGTCTCGGGT	0.12150215
FM_225-CITE2	0.12150275
FM_295-TGCGACGGTCTGCATA	0.12150275
FM_276-CTCCACAGTTAAGACA	0.12150373
FM_292-CITE7	0.12150569
FM_276-GTGGTTACAGGGCTTC	0.12150627
FM_288-GGGTCTGCAAGCCATT	0.121507175
FM_282-CTCGAGGAGCAAGTCG	0.12150733
FM_298-ATTCACTCAAGAGTAT	0.12150869
FM_244-CGGTCAGTCGTTACCC	0.12150879
FM_225-CITE1	0.12150909
FM_282-TAGGGTTGTCACTTCC	0.12151112
FM_230-TGCAGATGTAGACGTG	0.121511795
FM_225-CITE2	0.12151216
FM_243-CITE3	0.12151239
FM_173-TGGTACATCCCTCGTA	0.12151281
FM_225-CITE5	0.12151294
FM_301-CGAAGTTAGTCTGTAC	0.121513456
FM_286-CTCAAGAAGCAGTCTT	0.12151534
FM_291-TGAACGTCACAGTGTT	0.121515624
FM_186-TGTGTGAAGTCGTTAC	0.121517636
FM_181-GCGTGCAAGCTGTGCC	0.121518746
FM_075-CGATTGAAGTGCGTGA	0.12151888
FM_166-GTCAAGTAGACGAAGA	0.121519476
FM_244-GTGCAGCCATTAGGCT	0.12152065
FM_297-CACCGTTGTTAGGCCC	0.12152099
FM_225-CITE7	0.12152275
FM_236-AGGTGTTGTGATATAG	0.12152561
FM_294-TCCTTTCTCACAGAGG	0.12152896
FM_187-AACAGGGGTCAGCGTC	0.12152962
FM_253-CAGATTGTCCAACACA	0.12152972
FM_300-GTGTGGCGTTATTCCT	0.12153116
FM_229-TCAAGACGTGCTCTTC	0.121531986
FM_282-TACCCACTCTCCGAGG	0.12153227
FM_275-TGTTTGTAGACGGTTG	0.12153302
FM_247-CGATGGCAGGTAGCAC	0.121534854
FM_253-TTACGTTGTTGGGCCT	0.12153753
FM_239-CGGGTCATCCAACTGA	0.1215384
FM_261-CGGTCAGAGCCTAGGA	0.12153852
FM_225-CITE7	0.121538885
FM_292-CITE4	0.12153923
FM_277-GCTTGGGTCTTGCAGA	0.121539384
FM_225-CITE1	0.12154028
FM_278-GTTACGATCGAAGCAG	0.1215403
FM_225-CITE5	0.12154168
FM_225-CITE3	0.121543445
FM_292-TCAAGTGAGGCTAACG	0.12154541
FM_291-CACGTTCTCAGCGGAA	0.1215463
FM_225-CITE4	0.121546455
FM_286-GTCATCCGTAGTATAG	0.121546805
FM_186-ACGGAAGCAGTCCCGA	0.12154782
FM_259-TCCACGTCAGAATGTA	0.12154901
FM_302-GTATTTCGTGGTCTTA	0.12154908
FM_173-GTGTGATAGAGTCTGG	0.12154986
FM_176-AATGCCACACGACAAG	0.12155152
FM_150-CTCTCGAGTATGGAGC	0.1215518
FM_291-TCTCAGCTCTCGCTCA	0.1215518
FM_149-GGGCGTTCACCAGCCA	0.12155417
FM_232-AGTCATGTCTCAAAGC	0.121554255
FM_284-AGACAAACAGCACAAG	0.12155445
FM_018-AGATTGCCATCGACGC	0.12155608
FM_289-CTTCTCTAGAACAGGA	0.12155608
FM_294-TGCAGGCAGAACCGCA	0.12155769
FM_225-CITE4	0.121557735
FM_225-CITE5	0.12155802
FM_303-CAGGGCTAGTAAGAGG	0.1215599
FM_253-CTCAAGAGTAGTCGTT	0.12156028
FM_185-GACAGCCAGGTAGACC	0.12156047
FM_225-CITE1	0.12156182
FM_019-CCTAAAGGTCCATCCT	0.12156236
FM_246-ATACTTCCAGGTCCGT	0.12156297
FM_300-TAGACCATCCAACTGA	0.12156322
FM_285-GATGAGGAGAAGTCCG	0.12156361
FM_292-CITE3	0.121563725
FM_300-GTATTTCAGTTGCATC	0.12156457
FM_239-AAGACAACATGTGGTT	0.12156478
FM_278-GACCAATGTCGGATTT	0.1215656
FM_286-CAACCTCAGTGCAGGT	0.12156636
FM_261-CACAGGCAGACGGAAA	0.121567935
FM_291-CTACTATTCGATCCCT	0.12156798
FM_180-TGAGCATCACGTACTA	0.12156961
FM_243-CITE5	0.12157129
FM_223-CTCATGCGTCCAACGC	0.12157147
FM_285-TCGCTTGTCTGGACCG	0.121572874
FM_300-TAGTGCACAGTTGCGC	0.12157309
FM_294-GTCCACTTCTGTCGTC	0.121574715
FM_172-ACAGGGACATCTAACG	0.12157624
FM_284-GGTCACGCAGCATGCC	0.12157657
FM_170-GGCGTCATCACACCCT	0.12157689
FM_212-TGGCGTGCAGAGTAAT	0.12157754
FM_292-CITE7	0.1215781
FM_173-CCACGAGCATAGCACT	0.121580735
FM_225-CITE3	0.12158123
FM_294-TTTAGTCGTTTCTATC	0.12158213
FM_230-AGGTCATGTTGGTAGG	0.12158272
FM_264-CATACCCTCATTATCC	0.12158347
FM_225-CITE1	0.12158358
FM_225-CITE7	0.12158446
FM_168-ACACGCGCAGAAGTTA	0.121584944
FM_149-ATTCATCTCCATACAG	0.12158538
FM_186-GCAGTTATCACCTCGT	0.12158542
FM_239-CCGATGGTCTTAGGAC	0.121587366
FM_225-CITE2	0.12158839
FM_261-TGATCAGAGCTCGCAC	0.12158977
FM_185-ATTCCTACAGTTAGGG	0.12159059
FM_225-GCTTGGGTCTACTCAT	0.121591106
FM_292-CITE4	0.12159188
FM_218-TTCCTAAGTGGACTAG	0.12159235
FM_264-CGGGTCACAGCAGTCC	0.12159296
FM_225-CITE1	0.12159324
FM_261-AGTCACATCCGTTTCG	0.12159463
FM_245-GTGCTGGGTCATCGCG	0.12159491
FM_225-CTCCTCCGTCCCGTGA	0.12159504
FM_281-GGGCCATCAAGACGAC	0.121595085
FM_253-GCGAGAAGTTGTGCAT	0.12159555
FM_184-GAGGCCTGTAGAGATT	0.12159565
FM_285-CGTAAGTCACCAGACC	0.12159609
FM_225-CITE4	0.12159646
FM_180-TCCTGCAGTTGGGACA	0.121597655
FM_221-CATTGCCTCAACTGGT	0.12159835
FM_177-TGAGCGCGTCCGAAGA	0.12159913
FM_290-TTCCGTGGTTGGTGTT	0.1215995
FM_246-AAGGAATTCGGTGAAG	0.121600054
FM_166-AAGGAATGTGGTGATG	0.12160035
FM_246-AAGACAAGTCATCGCG	0.12160097
FM_230-GCGATCGAGTTTCGGT	0.121601544
FM_168-GGTGGCTAGTGCGACA	0.12160168
FM_284-ACTATGGTCTGAATGC	0.12160222
FM_237-TCAATCTTCTCCCTAG	0.12160309
FM_055-GCGCGATTCAGTGCAT	0.1216033
FM_292-CITE6	0.12160381
FM_300-TGTTCCGTCGCTACAA	0.12160387
FM_262-GTTTACTGTCATGACT	0.12160411
FM_180-AGCGCCACAAAGCTAA	0.121604174
FM_172-ATTCGTTAGCAATTAG	0.12160482
FM_019-ACAGCCGAGATGTGGC	0.12160537
FM_292-CITE1	0.121611625
FM_184-AGACCATGTCAGTCCG	0.121611714
FM_276-TGTCCCAAGGCTCAAG	0.12161192
FM_150-AGAAGCGGTACGTTCA	0.12161202
FM_225-CITE4	0.12161265
FM_245-TGAGGGAGTGCCGTAC	0.12161409
FM_225-CITE7	0.1216142
FM_186-AAAGGGCAGGTAGTAT	0.12161428
FM_294-AAGCCATCAGTCGCTG	0.12161667
FM_300-TGTAAGCGTAGTACGG	0.121616885
FM_227-GTCGCGAAGCACTAAA	0.121617936
FM_034-CGCGTTTTCGAGAGCA	0.121619664
FM_261-GGTGATTTCTCTCGCA	0.121620215
FM_300-TAGACTGAGCCATTTG	0.121620975
FM_178-TGCCGAGTCACGTCCT	0.12162135
FM_028-CACCTTGTCGTTACAG	0.1216214
FM_297-TCTATCATCCAAGCAT	0.121622615
FM_276-ACATGCAGTAGATTGA	0.121622995
FM_230-TTGTGTTGTTCTCGCT	0.1216245
FM_302-TCTAACTGTTGTGTTG	0.12162558
FM_287-TTAGTCTCACGGCTAC	0.12162603
FM_239-AGAGCAGGTAGAGTTA	0.12162633
FM_225-CITE5	0.12162651
FM_227-GGCTTGGAGCCTGACC	0.12162668
FM_243-CITE7	0.121627524
FM_217-ACGCACGAGTAAGCAT	0.121627904
FM_261-GCTACCTGTATCGCAT	0.12162798
FM_212-CACTGGGTCGAATCCA	0.12162824
FM_239-CGATCGGAGGTTCCGC	0.1216287
FM_166-TGGTGATTCGACTCCT	0.12162973
FM_260-TGGGCTGAGGGAGGTG	0.1216301
FM_277-GGTTGTATCCTGTAGA	0.121630184
FM_048-GGCCGATCAGCCTTGG	0.12163128
FM_225-CITE2	0.121631876
FM_225-CITE8	0.12163322
FM_188-TCGCTTGTCTATCACT	0.12163345
FM_236-ACGTACAAGACAAGCC	0.121634185
FM_225-CITE4	0.121634826
FM_252-GTAATCGTCTTCGCTG	0.121634975
FM_297-CGAGGCTAGCACCAGA	0.12163508
FM_218-CGAGTTATCGCCTATC	0.121638075
FM_243-TCAAGACTCTTAGGAC	0.12163852
FM_216-GACACGCCATTCCTCG	0.12163929
FM_276-AGCCAGCTCTCATTAC	0.121639326
FM_177-TCATGTTGTAATGATG	0.12163964
FM_298-TTTGATCGTGATGGCA	0.12164261
FM_239-GAATCACGTGGACCTC	0.12164345
FM_121-ATAGACCAGTCTGTAC	0.12164376
FM_253-TCAATTCTCGCTCCTA	0.1216439
FM_300-GGGAGTAGTGGCTGAA	0.12164804
FM_221-CTGCATCTCGTCCATC	0.121648945
FM_300-ACTTCCGAGATGGGCT	0.121649265
FM_188-TGTTCCGGTTCTAACG	0.121650025
FM_243-CITE7	0.121650085
FM_246-CCTCAACCATTCGGGC	0.12165132
FM_300-GCAGCCAGTCTCGCGA	0.12165173
FM_230-AACGTCAGTTGAAGTA	0.121651866
FM_289-TTGGGATTCCATCGTC	0.1216537
FM_264-ACCATTTGTCAAATCC	0.12165391
FM_253-CTCGAGGTCTACCCAC	0.12165395
FM_245-GATGAGGGTCGAAACG	0.1216544
FM_301-GATCGTAGTCATTCCC	0.12165493
FM_185-TGATGCACAGTAACGG	0.121655114
FM_191-ACTATTCAGTAAACAC	0.121655196
FM_048-TAGTTGGAGATGCCAG	0.121655546
FM_287-TCCAGAAAGTCAGCGA	0.121655725
FM_186-CAAAGAATCCGATGCG	0.121656224
FM_170-TAAGTCGAGGTTATAG	0.12165633
FM_264-TATATCCTCTATCCAT	0.121657245
FM_225-CITE4	0.12165813
FM_225-CITE6	0.12165847
FM_296-TCTGGCTCACGGCACT	0.121659845
FM_292-CITE5	0.121660054
FM_181-TCGACCTCACGTAGAG	0.12166194
FM_283-CCTCATGAGGCACTCC	0.12166258
FM_303-TGATCTTCAGCTGAAG	0.12166372
FM_263-AGGGTCCCACAGTATC	0.12166412
FM_168-TCATCATGTCCCTGTT	0.121664286
FM_261-GGATCTACAATGAAAC	0.12166438
FM_171-GTGCTTCTCTAGATCG	0.12166631
FM_303-GGAATGGTCCAGTACA	0.121666886
FM_248-GCCAGTGAGCAAATCA	0.1216672
FM_217-AACCCAAAGCTGGCTC	0.12166832
FM_261-ACGCACGCACCTGCAG	0.121669196
FM_288-GTTCTATAGTCTGGTT	0.121669516
FM_191-TGGGCGTTCTGTTCAT	0.12167052
FM_149-TGGGAGAAGGCCCGTT	0.12167123
FM_276-CTTCAATGTTCGGCCA	0.1216727
FM_292-CITE6	0.121672854
FM_179-ACAAGCTCACTCTAGA	0.12167318
FM_150-GTTGAACCATGGCACC	0.12167344
FM_283-TCGGGACTCTGCATAG	0.12167419
FM_227-TCATTACTCTATCGTT	0.121674426
FM_253-TCCTCCCAGGGCAAGG	0.12167665
FM_048-ATTCTACAGAGTAAGG	0.12167665
FM_237-CATCCCACATATAGCC	0.1216772
FM_163-TACCTGCCATTCAGGT	0.12167926
FM_188-AGGACTTTCGCTAGCG	0.121679574
FM_121-TGCCGAGAGAAGCCAC	0.12168028
FM_292-CITE8	0.12168029
FM_018-CCTCTGAGTTAGAACA	0.12168071
FM_225-CITE1	0.12168088
FM_226-TCATGAGCATCGAGCC	0.12168132
FM_285-GGCTGTGCATAACCCA	0.12168158
FM_218-GTGCAGCAGAAGGTAG	0.12168264
FM_289-TGAACGTCAATGCAAA	0.12168292
FM_288-ACGTTCCGTACGCTTA	0.12168316
FM_287-TTACGCCTCGGTTCAA	0.12168367
FM_225-CITE1	0.121683985
FM_261-GGCTTGGGTTCTAACG	0.121684976
FM_225-CITE7	0.12168566
FM_297-CGAGTGCAGTCTGTAC	0.12168571
FM_300-ATCCACCGTGGACTGA	0.121687256
FM_225-CITE6	0.121687844
FM_177-GACGCTGAGGACAACC	0.12169023
FM_243-CITE7	0.12169232
FM_297-GTGGAGATCCCTAGGG	0.121693455
FM_216-GGAATCTGTCACAATC	0.12169351
FM_225-CITE7	0.12169828
FM_150-AAAGGGCAGCCAGACA	0.121699646
FM_169-TCAAGCACATTGTGCA	0.12169984
FM_150-GTTGCTCGTACGATCT	0.121699944
FM_212-TAGGTACTCAGGAAAT	0.121700145
FM_150-ACCTGTCTCAAGTGTC	0.121700555
FM_300-GCCGTGAAGCACGATG	0.121700585
FM_055-TCATTTGGTAGAAGGA	0.121700816
FM_232-AAGTTCGGTACAGTAA	0.12170309
FM_172-TGTGCGGCAATACGAA	0.121704124
FM_028-GCAGTTAGTATATCCG	0.12170561
FM_187-TGAGCATAGCGGGTTA	0.121706486
FM_180-ATAGACCAGGTCGTAG	0.121706754
FM_234-GTAGATCTCCTACAAG	0.12170763
FM_292-TCCTCTTGTGCCAAGA	0.12170858
FM_248-TATTCCAAGGTGCAGT	0.12170861
FM_292-CITE3	0.12170923
FM_283-GAAGTAATCTAAGAAG	0.12171039
FM_296-CACAGATTCAAGAGGC	0.121710755
FM_225-CITE8	0.12171124
FM_230-TAGATCGGTCTGTGAT	0.12171126
FM_281-CAACGATGTGTGTCCG	0.12171133
FM_303-CGCAGGTTCGCTTGAA	0.12171158
FM_200-TCCTCCCTCTGTAACG	0.121712096
FM_237-TGTAGACTCTAGAGCT	0.12171447
FM_292-CITE5	0.121715195
FM_297-GTAATGCGTTCCGTTC	0.12171546
FM_244-GTTCATTAGCTTCTAG	0.121715575
FM_225-CITE4	0.12171596
FM_225-CITE6	0.121716514
FM_225-CITE1	0.12171657
FM_300-GGGCCATTCCAATCTT	0.12171707
FM_289-TCCGATCGTATAATGG	0.12171724
FM_243-CITE3	0.12171773
FM_226-ACCTGAAAGGCAGTCA	0.12171836
FM_283-CTGCCTATCATCGCTC	0.12171917
FM_293-TCAGGGCGTTGCTGAT	0.12171986
FM_180-TTCATTGAGACTTCAC	0.12172044
FM_225-CITE1	0.12172127
FM_244-GAGTGAGGTGCGGTAA	0.121723294
FM_237-TGGGTTAGTCCGGACT	0.12172371
FM_019-CTGAAACTCAAGAAGT	0.12172505
FM_212-CTCTGGTCATGACAAA	0.12172727
FM_300-ATCACAGCAGACCTGC	0.121727414
FM_188-ATGAGGGAGGGTGGGA	0.12172826
FM_292-CITE7	0.1217288
FM_300-CTTCAATCAACAGAGC	0.12172966
FM_225-GGGTTATTCTTCGTAT	0.121729836
FM_261-TTGGGATCATGGAACG	0.121730305
FM_065-GGGAATGTCTCAAACG	0.12173071
FM_246-GTTCGCTCAACTACGT	0.121730804
FM_253-TCTATCACATTCACAG	0.121730834
FM_188-CGATGCGAGGTACAAT	0.12173084
FM_186-GGAACCCCAAGACCTT	0.12173373
FM_243-CITE6	0.121736914
FM_231-TAACCAGCATAGAATG	0.12173936
FM_265-TTAGGCATCTCCGAAA	0.12173984
FM_212-TCACACCAGAAACACT	0.121741675
FM_225-CATTGAGTCCTACCGT	0.121742345
FM_264-TATTGGGCAGGCATTT	0.121742405
FM_253-CTTCTAACAGGCTATT	0.121743806
FM_225-CITE3	0.121744104
FM_225-CITE6	0.121745005
FM_234-CCCTAACTCTACAGGT	0.12174591
FM_065-ATTCTACTCGTCTGCT	0.121746235
FM_261-GTTACCCAGCGTTACT	0.12174658
FM_298-CAGGGCTGTTGCATAC	0.12174667
FM_223-GCAGGCTCAACTTGGT	0.12174672
FM_287-TGTTACTGTCATCACA	0.121747755
FM_044-TGAAAGACATGCCTAA	0.12174778
FM_166-CCGATGGCAATAGTCC	0.12174811
FM_251-CTTCCGACAAGAGTGC	0.12174841
FM_040-CATCCACGTTAGAACA	0.12174909
FM_180-ATGCCTCAGTGTAGTA	0.12174953
FM_065-TTAGGACAGCGATTCT	0.12174963
FM_243-CITE3	0.121750094
FM_018-TGACAACAGACTTTCG	0.121750325
FM_276-GCAGTTAGTGTAACGG	0.121752724
FM_283-CTCCGATCAGTGTATC	0.121753514
FM_245-GGGTGAAAGCACTAGG	0.121753916
FM_225-CITE2	0.12175634
FM_225-CITE2	0.121759064
FM_261-CCCTCTCCAGACAAGC	0.12176094
FM_245-AAAGGATAGCCGTTAT	0.12176159
FM_225-CITE7	0.12176393
FM_184-GGGACTCAGTTCATGC	0.12176459
FM_225-CITE3	0.12176472
FM_298-TCCCATGTCGCCGTGA	0.12176587
FM_069-TTGACTTGTACTCGCG	0.12176602
FM_150-CTGCCTAAGTACGAGC	0.121766776
FM_166-TAATTCCCAGCCGTTG	0.121767215
FM_212-CAGCAGCCACTCTCGT	0.12176784
FM_283-TTAATCCCAGCACAGA	0.12176851
FM_191-GCCAACGAGATGCTTC	0.12176885
FM_226-AGCCAGCAGCAGAAAG	0.1217689
FM_227-ACTTAGGAGAGGCTGT	0.12176957
FM_225-CITE2	0.12176973
FM_283-TGCATCCAGAGTGTTA	0.121770285
FM_225-CITE5	0.12177138
FM_289-CCTGTTGGTTGGTGTT	0.12177141
FM_300-AGCGTATAGCTCCACG	0.12177148
FM_288-GTTGTGAGTTCAGCGC	0.12177158
FM_185-TCTACCGTCTTCGACC	0.121772096
FM_226-ATGGGTTCATCAGCAT	0.12177255
FM_186-TCGGGACTCCTCTCTT	0.12177266
FM_287-AGAAGTAGTAGGCAAC	0.12177308
FM_300-TCTACATGTCATCACA	0.12177387
FM_292-CITE3	0.12177394
FM_225-CITE8	0.12177486
FM_293-GTGTGGCCAGATGCGA	0.12177525
FM_225-CITE5	0.12177578
FM_121-ATTCCTAGTCCTCATC	0.12177641
FM_284-CTTTCAAGTTGACTGT	0.121776536
FM_243-CITE2	0.12177654
FM_190-CTCTCAGAGTACGAGC	0.121776715
FM_176-GTGGAGAAGCACTCGC	0.12177704
FM_297-ATACCTTTCGGTAAGG	0.12177785
FM_259-ATTTCTGTCATTCCTA	0.12177808
FM_230-ACATCGACAAATGGAT	0.12177833
FM_225-CITE6	0.12177852
FM_243-CITE6	0.12177928
FM_292-CITE8	0.12177948
FM_237-CGTGCTTGTCGAACGA	0.12178322
FM_295-GCTTGGGAGAGAGCAA	0.12178462
FM_225-CITE3	0.12178472
FM_236-GCGGAAAAGGAGGTTC	0.12178643
FM_260-AGGAATACACTATCGA	0.12178678
FM_249-TGTAAGCAGGGCAAGG	0.12178735
FM_226-AGAGAGCTCAGACATC	0.121787384
FM_300-TTTCAGTAGTTAGTAG	0.12178786
FM_227-TCCTCTTTCCTTCACG	0.12178844
FM_180-AATGGAAAGGTACCTT	0.12178963
FM_246-ACATCGAAGCGTGCTC	0.12179082
FM_018-GCTTGAACATTTGCCC	0.12179142
FM_243-CITE5	0.12179154
FM_225-CITE7	0.121791646
FM_181-ACGGTTACACTACACA	0.121791914
FM_246-TTGTTGTGTACTCGAT	0.12179358
FM_260-CTTTCGGAGATCACTC	0.121795
FM_296-TACGCTCCATTAGGAA	0.12179538
FM_284-TCAGTCCGTCTTCTAT	0.12179615
FM_172-GAGGCCTCAGCCTACG	0.121796206
FM_267-GGAGATGCAGGCGTTC	0.12179669
FM_212-CTTCAATGTCAGCGTC	0.121797316
FM_019-GCCAAATCAAGGGTCA	0.121797815
FM_296-CAGCGTGAGGTAAGAG	0.12179801
FM_302-CGCGTGAGTTACACTG	0.1218007
FM_276-AGCTTCCCACAATGAA	0.12180094
FM_284-TTCTAGTTCCTTGGAA	0.12180319
FM_065-CGTTGGGTCAAACCGT	0.12180366
FM_065-CTCGTACCATATACCG	0.12180423
FM_225-CITE5	0.12180449
FM_292-CITE8	0.12180455
FM_028-CCAATCCCACACCGAC	0.121805966
FM_292-CITE7	0.12180674
FM_065-GGGTCTGTCAGAGCTT	0.121806905
FM_040-TAGACCATCCAAACTG	0.12180702
FM_149-TGTAGACAGCCACCGT	0.12180788
FM_065-GGGTCTGGTTTAAGCC	0.12180898
FM_186-CGTAGTATCTGGCTGG	0.121809065
FM_175-ACTGTCCTCTTGGATG	0.12180939
FM_217-GGAATGGAGAACGTGC	0.1218096
FM_228-GTGTGGCAGTTGGAAT	0.12180968
FM_173-GAGATGGTCCACTGAA	0.12181
FM_065-TGAGCCGAGTTCGATC	0.12181025
FM_225-CITE8	0.121810436
FM_243-CITE1	0.12181092
FM_055-CACACTCTCTGGGCCA	0.121811256
FM_186-GCGAGAATCTGCCTCA	0.12181155
FM_249-AACACACGTGCGACAA	0.121811666
FM_287-TGTCCCAGTAAGATAC	0.12181193
FM_244-TGTGGCGAGTCCGCCA	0.12181343
FM_294-TGCGATAAGGCGTCCT	0.12181413
FM_185-TGAGGGACAATCCAGT	0.121814206
FM_048-GTTCTCGAGATATGCA	0.12181448
FM_225-CITE2	0.12181623
FM_281-GTTACCCGTGAGATTA	0.1218171
FM_261-GTTACGATCTCTTGCG	0.12181833
FM_261-TGGGTTACAAATGGTA	0.12181938
FM_303-TTGGGTATCACCGCTT	0.12181962
FM_276-ACGTACACAAGCAGGT	0.12181996
FM_294-CGTTCTGTCAAGAGTA	0.12182103
FM_181-CACGGGTGTTGTTGCA	0.12182211
FM_225-CITE2	0.12182245
FM_265-TTCGATTGTAGCCAGA	0.12182266
FM_065-CGTGAGCAGCTTTGGT	0.12182269
FM_275-TCTGTCGTCGCCGATG	0.12182273
FM_028-CGGAGTCAGACAGACC	0.121823
FM_239-ACGATCAAGACGATAT	0.12182333
FM_172-GTCGCGAGTCTAGTGT	0.12182388
FM_285-TGATCAGGTCGATTCA	0.121826045
FM_292-CITE4	0.121826686
FM_253-TCCGATCCACTGGACC	0.1218274
FM_173-GATTGGTAGAGAGTGA	0.12182788
FM_150-CCCGGAAGTGGTAATA	0.12182915
FM_212-TTAGGCATCTAGACCA	0.1218299
FM_292-CITE6	0.1218304
FM_149-ATCACAGAGCAGATAT	0.12183124
FM_065-TACACGACATATGGTC	0.121831544
FM_246-ATTACCTGTATGAAAC	0.121831626
FM_292-CITE1	0.12183173
FM_300-TGGGCTGTCAAGCCCG	0.121833846
FM_253-AATGGCTCAGCGATTT	0.121834055
FM_292-CITE2	0.12183597
FM_236-ATCCACCTCATAAGGA	0.121836305
FM_188-GTAACCACAGAAACCG	0.12183736
FM_225-CITE7	0.12183813
FM_284-TCTATCACAACATCGT	0.12183886
FM_034-CGTTGGGCAGTGGAGT	0.12183955
FM_276-GCGAGAAAGTAAACAC	0.121840484
FM_186-TGGGAAGAGAATACAC	0.121841
FM_229-AGTAGCTTCCGCTAGG	0.1218416
FM_292-CITE3	0.121841624
FM_181-TGTCCCAGTCTCGACG	0.12184185
FM_187-AGCCAGCTCGGCTATA	0.121843345
FM_216-CATCAAGCACGGGTAA	0.12184372
FM_065-GACCTGGGTAGCTGCC	0.12184395
FM_225-CITE5	0.121845126
FM_070-GGTGTTAGTCTAGAGG	0.12184527
FM_034-CATCGAAGTAAGGGAA	0.12184719
FM_237-AGAGCAGTCGTGTGAT	0.12184821
FM_289-CATCAAGCAAGTTGGG	0.12184939
FM_293-GATGACTCATAACCCA	0.121851206
FM_230-GTCAGCGCAAGCGCTC	0.12185121
FM_296-ACGTTCCCAGTAACAA	0.121851616
FM_176-AACCTGAAGTTGCATC	0.1218519
FM_260-AATCACGCAGACATCT	0.12185305
FM_180-ACGATCACAGGCTTGC	0.121853754
FM_263-AAAGTGACACACTTAG	0.12185385
FM_294-AGCGCTGAGGAATTAC	0.121854596
FM_212-TACTTGTCACCCGTAG	0.12185549
FM_264-AATCGACTCGCTTGAA	0.121856876
FM_021-CGTAGGCAGTAAGTAC	0.12185688
FM_048-CCACGGATCGCTTGTC	0.121857144
FM_186-GATGAGGCAAGAGTTA	0.12185726
FM_239-ACAACCAGTCTACAAC	0.1218576
FM_287-CGTCCATTCGAGTTGT	0.121860184
FM_200-AGGCTGCCAACAAGTA	0.12186197
FM_216-GTGTCCTCAAGACCTT	0.12186335
FM_169-TTAGTCTTCCGCAACG	0.12186352
FM_149-GCTACCTAGATGACAT	0.12186379
FM_261-ACAGAAAGTTACCTTT	0.12186467
FM_173-GAAGGACAGTGTACCT	0.12186495
FM_230-GAAGTAAAGTGCAGCA	0.12186497
FM_229-CCTTTGGAGATGCGAC	0.12186649
FM_289-ACGTCCTAGCAATAGT	0.121866696
FM_028-TGACTTTCACGAAACG	0.121867225
FM_184-TAAGCGTCAGGTGGAT	0.12186757
FM_252-TCGGGTGCAACAGCTT	0.121868245
FM_302-CACTAAGTCATTGCTT	0.12186845
FM_169-TTCTCTCTCTTAGCCC	0.12186846
FM_048-GTGTTAGCAAGTTAAG	0.121869184
FM_294-GTGATGTCAACCGCCA	0.12186954
FM_225-CCACCATCATGTTTGG	0.12186972
FM_176-TGTGAGTGTAGACAAT	0.12187069
FM_225-CITE1	0.121871
FM_274-AGATCCAAGCCGCTTG	0.121873796
FM_253-GGTTAACGTGATTCAC	0.121874124
FM_246-CAGATCAAGTCGCCAC	0.12187415
FM_237-GGGACTCCACGCGCTA	0.12187506
FM_283-GTTATGGCACGGCCAT	0.12187518
FM_300-ACTATGGGTCGCACAC	0.12187519
FM_283-GGCGTCAAGGATACCG	0.12187563
FM_199-CAACAGTAGTTCTACG	0.121876754
FM_294-CGGTCAGCAGTCAGAG	0.121877484
FM_285-GAATCACTCCTAAGTG	0.12187782
FM_300-CCGGTGATCGCGAAGA	0.12187854
FM_120-ACCTGAAAGCACGATG	0.12187859
FM_297-TACCTGCAGAAGGTAG	0.12187989
FM_217-ATAGAGAAGCTTGTGT	0.12188069
FM_247-ACGATGTTCATTTCCA	0.12188249
FM_243-CITE2	0.12188259
FM_121-TCGGATAAGTGAATAC	0.121883884
FM_289-ACTCTCGAGTCAGCCC	0.12188569
FM_292-CITE8	0.12188594
FM_187-CCTCAACCATCCGGCA	0.121886104
FM_225-CITE2	0.12188737
FM_034-ACACCAAAGTCGTACT	0.12188837
FM_232-GCTACCTTCGCCCAGA	0.12188941
FM_295-TAAGCGTTCCAGCTCT	0.12188987
FM_065-CATCAAGAGAGAACAG	0.121890046
FM_225-CITE7	0.12189188
FM_243-TTGCTGCGTGAATTGA	0.121892914
FM_292-CITE1	0.12189309
FM_292-CITE1	0.1218933
FM_283-TTGTTCAAGATCCGAG	0.121893406
FM_248-GGTGTCGTCCATATGG	0.12189537
FM_173-TGATTCTAGAACGTGC	0.12189622
FM_253-ACTGATGCAGCTGTAT	0.12189725
FM_236-TGCAGATCATTCAGGT	0.12189729
FM_166-TCTCTGGAGTTGGCGA	0.12189894
FM_065-TACTTGTGTCATCCCT	0.121899135
FM_252-GCAACATAGGTAAAGG	0.12190118
FM_297-TAGGTACGTACCTTCC	0.121901356
FM_229-TGGTTAGGTGGGTTGA	0.121901356
FM_180-CCTCTAGAGGTAGATT	0.12190188
FM_150-CAAAGAAAGGACTTCT	0.121902026
FM_225-CITE3	0.121902905
FM_225-CITE4	0.1219035
FM_048-ACTTACTAGTCAAGGC	0.12190353
FM_225-CITE1	0.121904485
FM_171-TGGGTTACAAGTTTGC	0.121904716
FM_188-TCACTCGAGCAGGTCA	0.12190546
FM_212-AAGCGAGCACGCCACA	0.12190771
FM_188-GGGTGTCCACCAGCTG	0.121908076
FM_274-AGGATCTGTCGAGTTT	0.12190833
FM_216-CCCTTAGGTCTCTCAC	0.121908404
FM_186-AATGGCTGTTGGAGAC	0.121909596
FM_285-GTTACCCTCCACGGGT	0.12191145
FM_191-TTGGTTTTCCTACCAC	0.12191215
FM_172-CGGAACCCAAGTGTCT	0.12191223
FM_260-GATCCCTCACAGTGTT	0.12191279
FM_295-TCCGAAAGTGCTGATT	0.12191378
FM_243-CITE8	0.12191487
FM_225-CITE5	0.12191497
FM_237-GTCACGGTCCTTCGAC	0.1219162
FM_034-TGATTTCTCAGGCCCA	0.12191718
FM_225-CITE4	0.12191745
FM_292-CITE7	0.12191785
FM_121-CTATCCGGTCTTACAG	0.12191896
FM_212-GTAATCGTCTGAGCAT	0.12191975
FM_292-CITE5	0.1219198
FM_223-CCGTAGGGTTTGAACC	0.12191984
FM_018-CTCGGGATCGCTTAGA	0.12192041
FM_261-CAATTTCGTACTTGTG	0.121920794
FM_243-CITE3	0.121921584
FM_291-ATCGGATAGAGGTTTA	0.12192176
FM_225-CITE6	0.121923596
FM_285-ACGCACGCAAGCCCAC	0.12192416
FM_048-AACTGGTGTAATAGCA	0.12192494
FM_232-GTCATGACATGCGTGC	0.1219252
FM_232-CCATCACGTCGTGATT	0.12192532
FM_239-AAGATAGGTTCCTAAG	0.121926434
FM_065-TTTGGTTGTCAACTGT	0.12192827
FM_209-ACCTGTCGTCATAACC	0.121928394
FM_284-TTCCACGGTGCGGCTT	0.12192841
FM_166-TTCACCGCACAGAGAC	0.12192909
FM_188-TCACTCGCAGTATACC	0.121929206
FM_150-ATCGGATTCGCGCCAA	0.121931076
FM_264-GTAGTACGTCGACGCT	0.1219319
FM_181-CTCCCTCCATTGCCGG	0.12193251
FM_149-TTTACGTGTCCGAAGA	0.12193273
FM_191-AGACAGGTCTACACAG	0.121933065
FM_243-CITE5	0.12193316
FM_019-ACTGCTCCAACACCCG	0.121933244
FM_040-GGAAAGCGTCACCCAG	0.12193409
FM_229-TCAGGGCCACCGGAAA	0.12193415
FM_234-TGCTTCGCAACCAACT	0.12193429
FM_225-CITE2	0.12193447
FM_275-TACGGTACAAGCTCTA	0.12193469
FM_179-GAAGCGAGTTTGAACC	0.12193508
FM_240-GGGTCTGAGCAGGGAG	0.12193551
FM_245-CTGCGAGTCATACGAC	0.12193559
FM_071-AACTGGTGTCTGGTCG	0.12193618
FM_297-AATCGTGAGGAACGCT	0.12193676
FM_232-ATTACTCCAGATCACT	0.12193702
FM_225-CITE3	0.12193903
FM_225-CITE5	0.121939115
FM_225-CITE1	0.12193915
FM_300-ACTGTCCCAATGAGCG	0.12193974
FM_262-GTATTGGAGGCAATGC	0.1219413
FM_292-CITE1	0.121942036
FM_294-TTACTGTCACGGTGTC	0.121942095
FM_243-CAGCACGCATGGTGGA	0.12194231
FM_300-GTTACCCGTTTACGAC	0.12194324
FM_236-ACTTTGTAGTTGGACG	0.121943444
FM_292-CITE7	0.121943876
FM_284-GAGGCAACACGGAAGT	0.12194443
FM_243-CITE4	0.12194615
FM_292-CITE6	0.12194621
FM_297-GACCGTGTCAGTGTCA	0.12194736
FM_260-GTCTAGACACACCTGG	0.12194749
FM_261-ATCGTCCCACTGCGTG	0.12194752
FM_262-CCGGGTAGTATGGGAC	0.121947624
FM_253-ACTCTCGAGGTCTGGA	0.121949755
FM_252-CGGACACGTCAGGTAG	0.12195043
FM_297-GAATCGTAGCGTGCCT	0.12195072
FM_227-ACAACCATCCTGGTCT	0.12195189
FM_261-GTGCTGGCAGCTCTGG	0.12195241
FM_186-TGTGTGAAGTTAGTGA	0.12195269
FM_239-CTGTACCCATCTCAAG	0.12195547
FM_048-CGTGTCTAGTGTCCAT	0.1219556
FM_292-CITE8	0.12195645
FM_175-AATGGCTCATGGAGAC	0.12195682
FM_276-ATTCATCGTAAGGCTG	0.12195702
FM_252-TCAGGGCGTCCACAGC	0.12195726
FM_225-CITE7	0.121957645
FM_230-AGGGTTTCATCGAACT	0.1219597
FM_291-TTCTAGTAGGACAAGA	0.12196017
FM_221-ACACAGTTCATTTCCA	0.12196039
FM_243-CITE6	0.121962875
FM_019-GTAGTCATCGAATGGG	0.12196593
FM_181-CACTTCGCATCGCTCT	0.12196593
FM_040-AGACGTTAGTACACCT	0.121966146
FM_246-AATCGTGGTTCTCTCG	0.12196639
FM_185-AAGTACCCAGAGCTAG	0.121966526
FM_048-CCACCTAGTGGTCCGT	0.12196862
FM_240-GAGTCATCAACGTAAA	0.12196895
FM_283-ATTTCACGTTCTGACA	0.121969424
FM_302-TCGTGCTGTCCCGCAA	0.12196955
FM_232-ACGGTCGGTGCCGAAA	0.12197002
FM_294-AACAACCGTTCCGCGA	0.12197142
FM_288-TATCGCCTCTCCCTAG	0.12197184
FM_234-TCGGGTGTCATAGACC	0.121972
FM_185-TGAGCATAGCGTGAGT	0.12197318
FM_236-CCGGGTAGTTATCTTC	0.12197409
FM_232-CCCGAAGAGAGCTGAC	0.121974215
FM_225-CITE1	0.12197492
FM_065-TCTATTGGTGCCTGGT	0.121975474
FM_186-GACTATGTCGCTTGAA	0.121976025
FM_225-CITE1	0.12197653
FM_169-ATCCTATTCTATCCAT	0.12197693
FM_173-TGAATCGCAACGCCCA	0.121978246
FM_294-AATCACGTCACGGGAA	0.12197827
FM_239-CTGAATGAGGCAGCTA	0.12197905
FM_261-GGGACTCGTCCTTTGC	0.12197913
FM_229-TTAGTCTCACCCTCTA	0.12197925
FM_300-TGCATGACAGCAGTGA	0.1219794
FM_225-CITE4	0.12198041
FM_252-TGTCCTGAGTGCACAG	0.121981025
FM_231-TACTTGTGTGCGGCTT	0.12198114
FM_225-CITE1	0.12198117
FM_297-CAAGCTAAGTTATGGA	0.12198134
FM_048-AGTGAGGGTGCACTTA	0.121981755
FM_048-CACCTTGCATTTCAGG	0.12198188
FM_225-CITE3	0.12198322
FM_285-TGACCCTTCGTCGGGT	0.12198461
FM_225-CITE7	0.121985614
FM_150-CAACAGTAGTCATTGC	0.12198578
FM_294-TAACCAGGTGCCGTAC	0.12198629
FM_225-CITE4	0.12198636
FM_243-AGACAAATCAAGAGGC	0.121986814
FM_219-AGTGACTTCGAGTCCG	0.12198719
FM_225-CITE5	0.12198855
FM_038-GTCTTCGAGATCCCAT	0.12199144
FM_225-CITE1	0.12199174
FM_181-TTCTTGAGTAGTGATA	0.121991895
FM_281-GCCCGAAAGGTCATTC	0.121993706
FM_188-TCTAACTCAAACGAGC	0.12199404
FM_291-CCCTTAGAGTCACAGG	0.12199441
FM_186-CAATCGACATCGGCCA	0.121994466
FM_285-TCGACCTAGTGCTAGG	0.12199635
FM_243-CITE3	0.1219966
FM_180-TTCTGTAGTGTCCACG	0.12199768
FM_290-CACTAAGCACCTGCTT	0.121998176
FM_188-TGTGCGGCACTATCCC	0.12199856
FM_248-TGATGCACACTGAGGA	0.12199873
FM_297-GTCATGACAATTGGTC	0.12199924
FM_243-CITE3	0.121999785
FM_252-TGTAAGCTCCGTGGGT	0.12200005
FM_217-CATGGTACAGCCTTCT	0.122000426
FM_281-GGAGGTACAAAGCAAT	0.1220006
FM_292-GGAGCAATCGGCTTCT	0.12200076
FM_292-CITE5	0.12200135
FM_230-GAGGCCTGTTGTACGT	0.12200143
FM_186-TGAGGAGAGGTACAGC	0.12200199
FM_065-GTGAAGGAGAAGGACA	0.12200206
FM_267-ATACTTCCAGATACCT	0.12200206
FM_225-CITE8	0.12200331
FM_253-TCTACATGTTCGGCCA	0.122003496
FM_294-TCATATCGTGTGATGG	0.12200453
FM_234-GTCGCGACAAAGACTA	0.12200495
FM_225-CITE3	0.12200659
FM_292-CITE3	0.12200679
FM_297-AGGTGTTTCCTCCACA	0.12200683
FM_018-TCGGGACAGCGCCTTG	0.12200858
FM_279-ACCCAAAGTATCTTCT	0.12200936
FM_246-TAACGACCAGCCGGTT	0.12201015
FM_065-TCGGTAAAGCGTCTAT	0.12201073
FM_232-ATATCCTTCGGCTGTG	0.1220124
FM_225-CITE3	0.12201393
FM_259-CTCAATTCACGAGGTA	0.12201441
FM_234-GATGAGGGTCCTACGG	0.12201449
FM_247-TGTCCTGAGCTAAATG	0.12201477
FM_252-ACGTAGTCACAAGGTG	0.122015625
FM_243-GGGCCATGTCTGTAGT	0.12201655
FM_166-ATCCGTCGTTGCCGCA	0.122016706
FM_186-ATCGATGTCCTTCGAC	0.12201676
FM_297-GCCAGTGTCCTCACCA	0.122016914
FM_075-CAACCAAGTATTCTCT	0.12201798
FM_225-CITE6	0.1220193
FM_018-CAAGAAACATGTCCTC	0.122020684
FM_297-GATGCTACAGGTTCAT	0.12202098
FM_294-GATAGCTCACATGAAA	0.12202443
FM_261-CAGGTATCAGAGAGGG	0.12202622
FM_289-ATCCATTCAACTCGTA	0.122026406
FM_294-TACTTGTTCTGGGATT	0.122027084
FM_252-TACACCCTCGCGGTAC	0.12202733
FM_120-CCTCCAAGTGTCCACG	0.12202737
FM_261-GCGATCGGTGCACGCT	0.12202741
FM_265-ATGGTTGGTGTAACGG	0.122028224
FM_263-GACTTCCCACACCAGC	0.12202932
FM_225-CITE8	0.12202946
FM_292-CATGCAACAAACACGG	0.122029535
FM_055-GCTTGAATCTTGCATT	0.122033335
FM_252-TCATCATTCGGACAAG	0.12203388
FM_284-TGCGACGGTTCGGACC	0.12203415
FM_243-GTGGAGAAGACTTGTC	0.12203424
FM_237-GATCATGCACCTTCGT	0.12203435
FM_225-CITE7	0.12203475
FM_223-ATGTCCCCATAGGCGA	0.12203731
FM_065-TGGGCGTCAGCTCCGA	0.12203758
FM_180-GTGACGCGTCTTGAAC	0.12203773
FM_297-GCACATACATACATCG	0.12203814
FM_253-GACATCAGTTGACTAC	0.12203838
FM_173-CGGTCAGTCCTTTGAT	0.12203935
FM_300-TCCTCTTGTAATTGGA	0.122039355
FM_232-GCTTTCGAGGATAATC	0.12204016
FM_287-CAGCAATCATAGATGA	0.12204081
FM_277-TATCAGGCACTACAGT	0.122041084
FM_184-CGTTCTGTCAGGTGTT	0.12204163
FM_225-CITE7	0.12204321
FM_225-CITE7	0.122043245
FM_169-AACCTGACATAGAATG	0.12204583
FM_278-ACTGATGAGTAGGTTA	0.122045934
FM_276-AGCCAATAGCTGAGCA	0.122047104
FM_289-ATTTACCTCATCTGTT	0.122047745
FM_225-CITE1	0.12204802
FM_294-TTGAACGCAGGTGGAT	0.12204826
FM_252-CAAAGAAGTTGGCTAT	0.12204873
FM_234-AACGAAAAGCAGTCTT	0.122049235
FM_298-ATCGGCGCAGGAGGAG	0.122049704
FM_225-CITE5	0.12205022
FM_246-ACCCTTGTCCTGGCTT	0.12205041
FM_065-TGACAACAGAACAACT	0.12205072
FM_044-ACAGCCGAGGATTCGG	0.122051
FM_253-CTTCGGTCAGGTGACA	0.122051544
FM_298-AAGTACCCAGACTGCC	0.12205207
FM_291-CATACAGGTTGGGACA	0.122052126
FM_251-CGAAGGACACCGGCTA	0.12205285
FM_292-CITE3	0.12205318
FM_277-CCTGTTGGTCTTACTT	0.12205324
FM_048-GTCGGGTTCACAGTAC	0.12205329
FM_244-TGATTCTGTCGTTATG	0.12205461
FM_291-GGCGTCAGTTTCGACA	0.122054845
FM_300-GTTAGACGTTCTGACA	0.12205534
FM_184-TGTGCGGAGCGGTAAC	0.12205736
FM_225-CITE4	0.12205741
FM_243-CITE6	0.1220581
FM_232-GAGTGTTAGTCTTCCC	0.122058354
FM_168-ATCGGCGGTAGGACTG	0.12205872
FM_225-GCATCTCCAGTGACCC	0.122059755
FM_285-ACCTGTCGTAAGATAC	0.12206119
FM_232-ATTCAGGAGGACGCAT	0.122061566
FM_212-AGATCCAGTAGCCCTG	0.12206181
FM_018-CGAGCACCACGAGAGT	0.12206249
FM_288-CTTAGGAGTAGTGATA	0.12206399
FM_263-AGAAATGCATAACAGA	0.12206556
FM_262-GTCATGATCGCTAGCG	0.122066244
FM_018-CTAGTGAGTTAGGGTG	0.122067444
FM_254-TCACGGGCATCTTAGG	0.12206804
FM_225-CITE1	0.12206956
FM_166-GTGAGTTTCGATCCAA	0.12207039
FM_301-TTTCACATCATGCAGT	0.122070596
FM_290-GGTAACTCAAGTGCTT	0.12207069
FM_249-CATCGTCAGGCTAACG	0.12207133
FM_188-TTGATGGCACAAGTGG	0.12207158
FM_172-GACTATGGTTTACACG	0.12207374
FM_297-TCATATCTCAACACCA	0.122073814
FM_295-TCACGCTGTCGATTAC	0.12207445
FM_262-GGCACGTAGGGCTTCC	0.122074656
FM_177-AAGATAGAGTACTCGT	0.12207659
FM_262-TCCACGTTCTCGCTCA	0.12207659
FM_300-CTCCTTTAGAGTGACC	0.12207665
FM_287-TACAGGTCACAAAGCG	0.122077376
FM_172-TAATTCCTCGGCGATC	0.122077376
FM_297-GTTGTGAGTGAGCTCC	0.122078165
FM_297-GATGACTTCCTTCTTC	0.122079685
FM_252-GTGTTAGTCAGTAGGG	0.122080974
FM_279-GTTAGTGGTGCCTTTC	0.1220812
FM_150-ATTCTACAGACTCTTG	0.12208369
FM_212-CTCAAGAAGATGCTGG	0.122084334
FM_019-GCTTCCATCACCGGGT	0.12208458
FM_274-TTCTTCCTCATCGCTC	0.122085616
FM_188-ATTTCTGTCTCACTCG	0.1220859
FM_300-TCTCTGGAGTAAGAGG	0.12208631
FM_239-GGCACGTCACAAATCC	0.12208712
FM_293-CTCAAGAAGAGGTGCT	0.1220874
FM_287-AGGAAATAGGCATCAG	0.12208767
FM_247-CATGCTCGTCGTTCAA	0.122090526
FM_300-CTGGCAGAGAGCCATG	0.1220908
FM_260-GCCAGCAGTCGGTAAG	0.12209106
FM_291-CGTGTCTGTTCGAAGG	0.12209179
FM_038-TTTACTGGTAGATTAG	0.12209465
FM_176-AGAACAAGTGATTAGA	0.122094736
FM_294-TCTACCGGTACTAAGA	0.12209648
FM_191-AAACGAAAGGAACGCT	0.122096635
FM_225-CITE6	0.12209785
FM_186-TGTGAGTCAAGTCGTT	0.12209855
FM_231-ATGGGTTGTTCCTAAG	0.122100204
FM_225-CITE3	0.12210041
FM_297-GTAGATCCACGCTGTG	0.122100726
FM_191-AGCTACAAGTAGCAAT	0.12210118
FM_234-GGGATGAGTCCGTACG	0.122101605
FM_065-GGCAATTAGGATGCGT	0.12210204
FM_044-TCAGGATTCAATCTCT	0.122102186
FM_226-AAGAACAGTGCTGCAC	0.1221048
FM_289-GTGGAGAGTGTGATGG	0.12210556
FM_234-ACGTAGTTCTGTCTCG	0.12210816
FM_284-AGTTCCCAGTGCACAG	0.1221092
FM_186-TACAGGTGTGAAGCGT	0.12211004
FM_018-GGGCACTAGTGGTCCC	0.1221105
FM_187-TGATGCATCATGAGAA	0.122110605
FM_223-GAGACTTAGCAGGTCA	0.12211063
FM_239-CGGGACTGTAAGTCAA	0.12211167
FM_297-ACTGTGACACCGCTAG	0.12211169
FM_246-ATTCGTTAGTAGTCTC	0.12211195
FM_071-GGAGCAAAGACTAGAT	0.12211236
FM_216-CCAAGCGTCAAGCCCG	0.122114226
FM_225-CITE6	0.12211429
FM_303-GTCTGTCGTTCGAAGG	0.12211575
FM_168-CTACAGAGTCCACAGC	0.12211587
FM_188-AATCGACTCGGCAGTC	0.12211674
FM_120-CGAGAAGAGGCATCGA	0.12211709
FM_300-TCAGTGATCATCGGGC	0.12212031
FM_292-CITE1	0.122120336
FM_247-GCACATATCGTGTGAT	0.12212114
FM_071-GAGGTGACAGATGAGC	0.122121945
FM_188-TCTTCCTGTGAATATG	0.12212589
FM_120-TCGGTCTCACAGTGAG	0.12212613
FM_252-ACAGAAAGTATCCTTT	0.12212662
FM_300-GACGTTAGTGCGAACA	0.12212852
FM_284-TGGGCGTAGGTGCGAT	0.12212915
FM_225-CITE1	0.122129306
FM_150-ATGATCGAGCTGAAAT	0.12212989
FM_267-CGGGTCAAGATTTGCC	0.12213254
FM_276-TCTCACGTCGTAGGGA	0.122133344
FM_232-GTAGCTAAGTCGCCAC	0.1221348
FM_237-TTCAGGAAGACATCCT	0.122135624
FM_225-CITE3	0.122137055
FM_186-CCATAAGAGAGGTCGT	0.122137144
FM_071-CTCGAAAAGGGATACC	0.122137375
FM_245-AAGCCATAGCTAGAGC	0.122137636
FM_247-GCAGGCTTCTTACGGA	0.122137934
FM_212-CTCAGGGTCTTAGCTT	0.1221385
FM_243-CGTAGTACACCATAAC	0.122138724
FM_065-CTGATAGTCGGCTACG	0.12213975
FM_292-CITE6	0.12214009
FM_172-TTACCGCGTCACAGTT	0.12214049
FM_276-TACACCCAGGAACGAA	0.122141235
FM_253-CACGAATAGTCACTAC	0.12214174
FM_261-GATCACATCTACTCAT	0.12214183
FM_225-CITE3	0.12214314
FM_175-CCTCTCCTCAGACAAA	0.1221433
FM_168-AGTTCCCGTAGCGCTC	0.12214376
FM_280-GTGAGCCGTCATAGTC	0.12214444
FM_237-TCGACCTTCAACGTGT	0.12214518
FM_279-AAACGCTTCCCTGTTG	0.12214573
FM_232-CACTTCGCAATTTCGG	0.12214612
FM_293-TCATGGATCGCGCCAA	0.12214701
FM_212-GTTGCTCAGTCGGGAT	0.122147135
FM_212-TCTACCGTCCAACCAA	0.12214791
FM_262-TACGTCCAGTCGCGAA	0.12215013
FM_149-GCCATTCCAGTGTGGA	0.12215015
FM_168-AGGGCCTCAAAGAGTT	0.12215127
FM_216-TGTTCCGTCGCAGATT	0.1221514
FM_253-TGCTTGCAGGACTGGT	0.1221519
FM_225-CAGCACGGTAGGATAT	0.12215397
FM_232-CTTTCGGGTCGTGGAA	0.122154504
FM_217-CATACTTAGTTACGGG	0.12215489
FM_285-TGCTGAACAGATCATC	0.122154914
FM_225-CACCAAAGTCGCTTAA	0.12215662
FM_295-GTCTACCGTGAGGCAT	0.122156955
FM_227-CGAGGAAAGGGAGAAT	0.12215744
FM_040-GACTAACGTTGGACCC	0.1221577
FM_247-CAGCGTGTCCGACATA	0.12215781
FM_245-TCTAACTGTCATCTAG	0.122158214
FM_300-GAGTCTAAGGTTCTAC	0.12215863
FM_293-CGTAGTATCGAAGGAC	0.122158885
FM_261-TGTTGGATCTCGCCTA	0.12215892
FM_252-CTCATGCGTGTGTTTG	0.12216141
FM_276-TCCAGAATCGTCGGGT	0.122161746
FM_263-CAGGCCATCGGCATAT	0.12216233
FM_252-AGCTCAAGTAAGGTCG	0.122162744
FM_217-GGAGAACAGCATCAAA	0.12216279
FM_180-TACCGGGAGGAATGTT	0.122163706
FM_225-CITE5	0.1221638
FM_239-AATGAAGCATAATGCC	0.122163914
FM_287-GAGACCCCAACGACTT	0.12216632
FM_261-CGTCAAAAGTTGTCGT	0.1221668
FM_303-GAGGCCTGTATCGAGG	0.1221671
FM_018-CTTAGGAAGCAAATCA	0.122168
FM_229-TACACCCAGTCCCTAA	0.12216812
FM_243-CITE6	0.122168176
FM_300-CTCAAGATCCCATTCG	0.122168645
FM_231-CGCAGGTCAGTTCCAA	0.12217122
FM_285-GACCTTCTCTCGACGG	0.12217257
FM_221-ACGATCACACGTAGAG	0.12217318
FM_246-TGAATGCTCACGGGCT	0.12217406
FM_217-GTTACCCAGGGTAATT	0.12217438
FM_018-TGTGGTAAGATGAGAG	0.12217456
FM_295-AAGATAGAGCTGGTGA	0.1221761
FM_289-GACATCAAGCCTTCTC	0.122177124
FM_209-CCTGCATGTCGCTGCA	0.12217735
FM_234-GCTGGGTGTCATATGC	0.122177996
FM_175-TCGTCCAGTGACTATC	0.12217864
FM_276-GGGATCCCACGAAGAC	0.122179456
FM_028-GGACAGACAAGCGTAG	0.122179575
FM_237-ATGACCATCGTCAACA	0.1221813
FM_230-ATTACTCGTTTGGAAA	0.12218233
FM_261-CCATCACTCTGTGCTC	0.122182846
FM_181-AGTACCACAAACCACT	0.12218324
FM_297-CTTGAGACACATATGC	0.12218338
FM_261-TGCATGAGTTTGAACC	0.122183435
FM_168-CGTAATGTCGGAGATG	0.12218351
FM_287-GATGACTAGCTAATCC	0.1221844
FM_247-CGAATTGTCTGGCCTT	0.12218481
FM_300-GGGTTTATCACGATAC	0.12218528
FM_173-TAAGCCAAGGCCTAGA	0.12218756
FM_034-TCAACGAGTCCGCTGA	0.12218861
FM_301-AGGGCTCCAAGACTGG	0.12218891
FM_253-CAGGCCAGTCAGGCAA	0.12218895
FM_225-CITE4	0.12218911
FM_303-ATTCTACTCAGTGTTG	0.12218917
FM_121-TCTTTGAAGGACTAAT	0.12218938
FM_230-CTCCGATTCCTAAACG	0.122191
FM_252-CTCCTCCTCGTTCTAT	0.12219271
FM_293-GTAACCAGTAGTCGTT	0.122192755
FM_237-CTACATTGTACCGTCG	0.12219308
FM_150-GCCGATGTCCTACTGC	0.1221939
FM_287-CCGGTGATCACGATAC	0.12219433
FM_294-GGGTGTCAGCAATTCC	0.122194335
FM_168-CATAAGCCACGCGGTT	0.12219434
FM_296-TCCATCGAGGGTTAGC	0.12219505
FM_277-GCTGAATTCGGTCACG	0.12219519
FM_181-TTTCATGAGGTTCCAT	0.12219582
FM_169-ATTGTTCGTAGATTAG	0.12219604
FM_150-GTAAGTCAGTGGACTG	0.12219681
FM_243-CITE7	0.12219803
FM_040-GGGCACTCACGACTCG	0.122198336
FM_261-CCTATCGTCATGGTAC	0.12219898
FM_188-AGTAGCTGTTGTTGTG	0.1221995
FM_230-ACGTTCCAGATTGACA	0.12219997
FM_212-AATTCCTGTGCATGTT	0.12220037
FM_225-CITE3	0.12220057
FM_297-CTGTGAAGTAGCCCTG	0.12220104
FM_187-CACAGGCAGCTAGAAT	0.12220192
FM_292-CITE2	0.122202344
FM_249-TCTACCGGTCACTAGT	0.12220275
FM_065-ACTTGTTTCATAACCG	0.12220277
FM_225-CITE2	0.122204
FM_292-CITE7	0.12220419
FM_226-CGAGAAGGTACTGACT	0.12220544
FM_292-CITE5	0.1222058
FM_246-CACGTTCTCCAATGCA	0.12220613
FM_260-ATTCAGGTCTAGTGAC	0.12220684
FM_230-TTGTTCAGTCGTATTG	0.12220696
FM_055-CCTAGCTAGAGCCCAA	0.122206986
FM_234-CAACGATAGTATCCTG	0.12220778
FM_225-CITE1	0.12220886
FM_261-AGAGCAGCACACGGAA	0.12220956
FM_300-ACTTATCGTGTTAGCT	0.122210056
FM_021-GAGGTGATCTGTCAAG	0.122211635
FM_246-CGGAATTCATCCGGTG	0.1222151
FM_225-CITE1	0.1222155
FM_177-GGTAACTTCTCAGAAC	0.1222155
FM_225-CITE6	0.12221603
FM_291-TGAGCGCGTGACGCCT	0.12221639
FM_294-GTTTGGAAGCCGATCC	0.12221699
FM_243-CITE5	0.12221714
FM_229-ATGCGATAGGCGACAT	0.122217186
FM_180-GTGGAAGAGCTGACCC	0.12221764
FM_044-GTTCGGGCACGCCAGT	0.122218736
FM_217-CATGCTCAGCACTCTA	0.122220196
FM_293-GGGTAGACACCTGCAG	0.12222119
FM_261-TCGGGACTCCCTCGTA	0.122221224
FM_225-CITE6	0.12222146
FM_303-AAGTACCCAATAGGAT	0.122222066
FM_187-TCTCACGAGTCATGAA	0.122222394
FM_149-TGACAGTTCCAAGCTA	0.122224264
FM_252-CGCAGGTCACACGCCA	0.122224614
FM_048-TTCTACAAGACGACGT	0.12222474
FM_292-CITE7	0.1222254
FM_239-GTGACGCCATAGAATG	0.122225806
FM_287-ATTTACCGTCCAGCAC	0.12222615
FM_216-GCTGAATGTCATACCA	0.122226484
FM_208-CGGCAGTCAGGCTTGC	0.122226916
FM_225-CITE3	0.122227
FM_287-GTTTACTGTTCTCTAT	0.12222809
FM_226-ACTTCCGAGGGCTTCC	0.12223103
FM_287-CGAGAAGGTCTACACA	0.12223273
FM_260-CTTCGGTAGAGCATCG	0.12223342
FM_018-AACTGGTTCCAATGGT	0.12223357
FM_212-ACATTTCAGACGGATC	0.12223365
FM_166-CAACAACCATATAGCC	0.1222348
FM_225-CITE3	0.122234814
FM_277-TCACAAGTCCGACAGC	0.12223806
FM_240-GAGGGTATCGCGCTGA	0.12223835
FM_177-TCGCAGGTCGGTCTAA	0.12223845
FM_248-CCTCATGTCTTCGGTC	0.12223934
FM_225-CITE1	0.12223998
FM_253-TATCAGGCACCTGCAG	0.122240454
FM_262-AGGAATAAGTGACCTT	0.12224086
FM_188-TCTCTGGCACATGAAA	0.12224328
FM_276-CCCGAAGCAGTCGAGA	0.1222436
FM_239-TGAGGTTGTCGTACAT	0.12224417
FM_188-TCAGTGATCAGCATTG	0.12224435
FM_265-AGGGCCTCAGTTTCGA	0.122244544
FM_225-CITE4	0.12224499
FM_187-CCACGAGAGATTGTGA	0.12224499
FM_300-TTATTGCTCGAGTGAG	0.122245625
FM_294-TTCTTCCGTACGGTTT	0.12224563
FM_120-TCTGGCTTCTCTGACC	0.122246236
FM_232-CAACCAAGTGCCTTTC	0.12224692
FM_261-TGAATCGAGTTGTCGT	0.122247495
FM_225-AGCGTCGCAATGAAAC	0.12224784
FM_294-AGTCAACTCCCTGGTT	0.12224803
FM_283-AGACCCGTCTTTGGAG	0.12224874
FM_237-CGCATGGGTGCATTAC	0.12224877
FM_246-ACGTCCTAGTCATAGA	0.122249305
FM_175-CGGAACCCATCAGCAT	0.12225026
FM_223-AAACGAAGTTTCGACA	0.122250594
FM_297-TTCTAACCACGTTCGG	0.12225235
FM_185-GGTTCTCCATCTCAAG	0.122253075
FM_175-CTTGAGAGTCACTAGT	0.12225361
FM_018-CAACCTCGTCCATGAT	0.12225407
FM_253-TGACAGTTCATGCGGC	0.122254185
FM_225-CTTACCGCAATTGCAC	0.12225452
FM_234-GGTAATCGTTGACTAC	0.12225496
FM_180-GAGTTGTGTATTTCTC	0.12225521
FM_019-AAGTCTGAGATAGTCA	0.122256584
FM_261-TTGCCTGCAGGGTTGA	0.12225708
FM_281-GGCAGTCTCGTAGTGT	0.12225744
FM_225-AACCCAATCTATCGGA	0.12225775
FM_243-CCATAAGGTTTAGTCG	0.12225802
FM_297-GTAACACCAGCATGCC	0.122258306
FM_237-GACTTCCCACTCCGGA	0.12225855
FM_212-TGTGGCGCAGATTCGT	0.12225891
FM_225-CITE1	0.122259036
FM_246-TGTCAGAGTGCAGTGA	0.122259386
FM_225-CITE7	0.12225965
FM_277-GCATCGGGTTTCCATT	0.122259706
FM_302-GTTCTATGTCATCACA	0.12225979
FM_191-GTGCACGAGATTCGCT	0.12226017
FM_300-AAAGTCCAGTAGCTCT	0.12226402
FM_161-GAATCGTAGAAGTGTT	0.12226442
FM_181-TAAGCGTGTTCCTACC	0.12226514
FM_172-AGAGCAGGTCCAACGC	0.122265406
FM_276-TCTCACGGTTCAATCG	0.12226754
FM_186-TTTGGAGGTTGTGTTG	0.122267894
FM_247-TCAGGGCAGTTGGAGC	0.12226793
FM_225-CITE2	0.122270316
FM_261-TCCTAATGTGTGTTTG	0.12227062
FM_040-CTCGTCATCCAAGCCG	0.12227189
FM_261-AGAACCTAGGCGACAT	0.122273214
FM_234-AGGGTCCAGAGACAAG	0.12227324
FM_243-CITE5	0.12227334
FM_225-CITE1	0.12227427
FM_261-GTCCACTGTGTATTCG	0.12227432
FM_232-GCCAGTGGTTCTTCAT	0.12227512
FM_226-TCCTCGATCCAGCTCT	0.122276455
FM_237-ACGTACAGTGGCTTGC	0.12227665
FM_303-AGGGTCCGTCAAAGCG	0.12227741
FM_302-TACTTGTTCCTGCCAT	0.12227771
FM_216-TATCTTGTCGACGAGA	0.122278295
FM_294-CATACTTGTCATAAAG	0.12227834
FM_225-CITE8	0.122278415
FM_284-CACATGAGTGCCGGTT	0.1222787
FM_232-GATTCGAGTTTACCTT	0.12227922
FM_300-ATGACCAGTTGAGTCT	0.12227953
FM_187-AGCCAGCCAACAGATA	0.122280955
FM_225-CITE2	0.12228157
FM_292-CITE7	0.12228171
FM_186-GCCAACGTCCGTGTCT	0.12228199
FM_292-CITE5	0.12228263
FM_065-CGGTTAACATTGGTAC	0.12228324
FM_301-TGAGGGATCAACCGAT	0.122283824
FM_280-ATAGACCAGCTTTGTG	0.12228438
FM_169-GTAATGCCAGCGGTTC	0.122284725
FM_225-CITE8	0.12228483
FM_262-TCGACCTTCACGATCA	0.12228524
FM_212-ATGACCATCTAGAACC	0.12228583
FM_298-CAGGGCTTCCTCTTTC	0.12228722
FM_297-CATTGAGCATTGAAAG	0.12228851
FM_225-CITE4	0.1222888
FM_166-TCATCCGCACTGCGAC	0.122288935
FM_225-CITE8	0.12228944
FM_225-CITE7	0.12228952
FM_267-TTGTGTTGTATGGTTC	0.12228971
FM_245-TGAATGCCACGAGAAC	0.122289814
FM_300-GGTGTTACAAAGGTTA	0.122290306
FM_186-GACCAATCACAGTGAG	0.122290745
FM_019-CAGCCGATCGCCCTTA	0.12229181
FM_225-CITE6	0.12229198
FM_227-TCAAGCAAGAAGGCTC	0.122292005
FM_261-CTCTGGTAGTGTTGAA	0.122292064
FM_263-TGTTCATGTCACGCTG	0.12229221
FM_065-CAGGTGCTCCTTTCTC	0.122292526
FM_302-TGGCGTGAGTATTAGG	0.12229326
FM_243-AACGGGATCTGAATCG	0.12229327
FM_232-TCACATTGTTCAGCTA	0.122294046
FM_225-CITE1	0.12229433
FM_225-CITE1	0.1222945
FM_276-GATGATCAGCGGATCA	0.1222947
FM_262-CTACTATGTGGGAGAG	0.12229576
FM_065-CTGTGCTTCAGTTTGG	0.12230013
FM_172-GAAGTAATCTCGTTTA	0.122302845
FM_065-CGGAGCTTCTGTACGA	0.122303575
FM_259-GACTCTCTCTCTCAAT	0.12230437
FM_244-GACGCTGCATCGCCTT	0.12230444
FM_048-CCTCTGAAGTGAACGC	0.12230518
FM_300-TCAATTCCAATGGCCC	0.12230604
FM_216-GCCCAGACACCTGTCT	0.12230669
FM_265-CTATAGGTCGCTCATC	0.12230694
FM_212-ACTTTCAGTCTCACAA	0.122308575
FM_180-GTTGCGGCATAGATGA	0.122309394
FM_297-CCTCTCCCATCCTATT	0.12231052
FM_296-CCGTGAGTCTTTGATC	0.1223109
FM_048-CGTTAGACAAGTAATG	0.12231098
FM_225-CITE5	0.12231118
FM_300-GCGTGCACACGGCACT	0.12231118
FM_018-CGTGTCTAGCATCATC	0.12231162
FM_186-TTCATGTCACACACTA	0.12231164
FM_149-TGTTGGATCTGTTGGA	0.122313686
FM_293-GTAGTACAGGTTGACG	0.122314565
FM_200-AGGGCCTTCTTCTAAC	0.122314595
FM_212-CCACGTTGTTACCCAA	0.1223149
FM_185-TCAATTCTCCGCAACG	0.12231492
FM_292-CITE5	0.12231555
FM_261-TATTCCACATAGGAGC	0.12231587
FM_028-CAGCTGGTCTCAAGTG	0.12231603
FM_021-GATGCTACAATAGCAA	0.12231668
FM_278-TAATTCCCAAGTGCAG	0.12231741
FM_243-GATGACTGTCAACGCC	0.122317955
FM_300-TTAATCCCAAATGATG	0.12231852
FM_243-CITE2	0.1223195
FM_297-TCGACGGTCAAATGAG	0.12231958
FM_212-GCACGTGGTTTGGGTT	0.12232053
FM_300-CTAAGTGGTGACATCT	0.12232127
FM_303-GAGGCCTAGCATCGAG	0.12232133
FM_261-CATCCGTAGCTACGTT	0.122321635
FM_225-CITE5	0.12232224
FM_284-CATGCAAGTTCAGCGC	0.12232396
FM_225-CITE2	0.122324385
FM_276-ATCGTAGAGGACAGTC	0.122324415
FM_296-CAACGATAGTGTTCCA	0.12232495
FM_279-AGCCAATGTGGCTACC	0.1223262
FM_243-TACCTCGAGACTTAAG	0.12232636
FM_280-CAGTTCCGTCTTCGAA	0.12232733
FM_186-GAGATGGCACGGTGCT	0.1223274
FM_240-CGCGTGACAATTTCTC	0.12232815
FM_296-GGAATGGAGTATTCCG	0.12232899
FM_287-AATTTCCCAGTATTCG	0.122330956
FM_263-GTTACGATCCGGTAGC	0.12233106
FM_229-TTCTAACAGACTCCGC	0.12233156
FM_290-AGTACTGTCACTGCTC	0.122332014
FM_292-CITE4	0.12233254
FM_261-GTTGTCCGTCACCGCA	0.122332714
FM_245-ATCGATGGTGAACTAA	0.12233272
FM_292-CITE6	0.122333534
FM_292-CITE6	0.12233538
FM_209-GAATAGAAGACATAGT	0.12233665
FM_190-TCAGTTTTCCATCTCG	0.12233698
FM_244-GCACATACAGACTGCC	0.12233703
FM_292-CITE7	0.12233764
FM_169-CTTCCTTGTGTTACTG	0.12233778
FM_173-GCATGATCAGAGGAAA	0.12233887
FM_297-TCTATACTCCTTGAAG	0.12233912
FM_252-AAGACTCGTAAGGCTG	0.12234031
FM_229-CCCAACTAGGTTGAGC	0.122341886
FM_263-TTTGTTGTCTCTTGCG	0.122341976
FM_229-TCAGGTATCCATCTAT	0.1223423
FM_295-TGCGATATCGTGACTA	0.122342765
FM_289-AAAGGTAGTGTTTCTT	0.12234281
FM_246-CAAGACTTCGCCTCTA	0.122344665
FM_261-CATGAGTAGACATCAA	0.122346565
FM_292-CITE5	0.122346744
FM_243-CITE4	0.12234756
FM_188-TTAATCCTCTGGAAGG	0.1223477
FM_284-GCGTTTCCACCCGTAG	0.12234883
FM_253-CGAGTTACAAGAATAC	0.12234913
FM_225-CITE7	0.12235061
FM_243-CITE6	0.12235148
FM_253-CGGGCATTCTTCCCAG	0.12235218
FM_263-CTGCCTATCCTTCTGG	0.12235262
FM_200-ATGAAAGGTGCCCGTA	0.1223534
FM_169-CCGTTCAGTCATTGCA	0.12235365
FM_172-GTAACACCACGTAGAG	0.12235392
FM_223-TACTTGTAGGGCCTCT	0.122354664
FM_186-AGCGATTGTAATCAAG	0.12235628
FM_293-CGTGTCTCAAACGAGC	0.122356474
FM_172-GAGTCTACATGTGCTA	0.12235774
FM_302-TCGGTCTGTCCCTAAA	0.12235794
FM_223-CCCATTGAGGTCCAGA	0.12235828
FM_262-AGAAGTACAAGGTTGG	0.12235884
FM_265-CTTGAGAGTGCCTTCT	0.12236
FM_028-GTGCGGTCATTTGCCC	0.122360036
FM_261-CCGAACGTCTTGATTC	0.122360244
FM_292-CITE4	0.122360624
FM_276-GTTGAACGTTGCCATA	0.12236098
FM_170-TCGTCCAGTAAGCAAT	0.12236168
FM_175-TGTAACGAGGGTGGGA	0.12236251
FM_200-AGAAGCGAGACCTCCG	0.122362554
FM_048-TTAGGACCAGGATCGA	0.12236324
FM_262-GTCACTCAGCGAACTG	0.12236446
FM_249-GAACACTAGTCATACC	0.12236511
FM_065-GTCATTTGTTGTCGCG	0.12236548
FM_034-CACATAGGTGCAACGA	0.12236553
FM_120-CGAAGGATCATTTGCT	0.122365534
FM_239-ATCAGGTCAGCATTGT	0.12236583
FM_261-CGATCGGTCTAAGCCA	0.1223663
FM_246-TGTGAGTCAGAAGTTA	0.12236657
FM_285-TCAGCCTCAAGACTGG	0.12236716
FM_300-GTGAGTTAGCACCTGC	0.12236736
FM_225-GTAATCGCAGCAATTC	0.12236742
FM_184-TCATTTGGTATGGAGC	0.12237008
FM_297-TACTTCATCATTTGTC	0.12237122
FM_227-AGGATCTGTCATCCGG	0.12237165
FM_261-TTCATTGTCGACCCAG	0.122371726
FM_237-TCACTATGTCAGTTTG	0.122371756
FM_297-AATCACGGTAGAGACC	0.12237211
FM_175-CCGTAGGGTTGCTTGA	0.1223734
FM_252-GACAGCCCAGCCTACG	0.1223743
FM_225-CITE8	0.12237511
FM_225-TTGTGTTTCTGACAGT	0.12237548
FM_166-CACGTTCCAGGGTCTC	0.122376174
FM_163-GACAGCCCACTTCAAG	0.12237619
FM_225-CTGTATTTCACACCCT	0.122376196
FM_243-CITE6	0.12237887
FM_169-CCCTTAGAGTGGTCAG	0.12237929
FM_281-ACTGATGAGCCAGACA	0.12238003
FM_294-AGCCAATCAGAGAGGG	0.12238007
FM_300-AGCTCAATCTCAATCT	0.1223813
FM_019-CAGCATACATGCCACG	0.12238148
FM_249-GCTACAAAGAGGGTCT	0.12238161
FM_296-GTTCTATTCGTCGGGT	0.1223817
FM_225-CITE4	0.122381896
FM_245-TAGGTTGCAAAGGCGT	0.12238298
FM_176-ATTGTTCAGTACAGAT	0.12238386
FM_297-AAGATAGGTCTACAGT	0.12238447
FM_302-TAATCTCCAATAACGA	0.122386396
FM_246-CGCCATTTCTACAGGT	0.12238704
FM_264-TCAGGTAAGGGTTAAT	0.122388214
FM_225-CITE6	0.1223884
FM_243-GAGTCATAGAAGCTCG	0.122389145
FM_166-GGTTCTCCATAACGGG	0.12238952
FM_296-GAGACTTCATCCCACT	0.12239086
FM_121-ATTCCTAAGGCGACAT	0.1223916
FM_216-GGGCTACGTGTATTGC	0.122392304
FM_300-GATGGAGTCATTGCTT	0.12239378
FM_265-TGTCCTGAGCGTCGAA	0.12239475
FM_200-ACACTGATCAAGTCTG	0.12239572
FM_261-GTTACCCCATGACTAC	0.122396484
FM_171-CTTTCAAAGTTGCCCG	0.122396894
FM_173-ATCGTCCTCCTTTGAT	0.122397974
FM_232-TACTGCCTCACGGGAA	0.12239907
FM_218-CATGGTAAGTCTAACC	0.122401744
FM_261-AATCGACCACCTGAAT	0.122403026
FM_261-CTTCCGACAAATCAGA	0.12240341
FM_018-CATCAAGTCTACCTGC	0.12240614
FM_065-GATTCAGAGTGTCCCG	0.12240648
FM_225-CITE3	0.12240683
FM_185-TCGAACAGTGCCTATA	0.12240741
FM_283-TGCACGGAGAACAAGG	0.12240775
FM_294-CCAATTTTCTCTTGCG	0.122408904
FM_261-TTGAACGAGAGCATTA	0.12240977
FM_291-GCTACCTTCTGGACCG	0.12241045
FM_243-ATAGACCAGGCCACCT	0.12241064
FM_300-TTACAGGTCGCTGTTC	0.122410856
FM_292-CITE6	0.12241218
FM_225-CITE2	0.12241296
FM_274-CATACTTGTGCCCACA	0.12241326
FM_253-TGAGCATCACCCTTGT	0.12241358
FM_289-TCATGCCTCCTATGGA	0.122414455
FM_303-TATTCCATCGTAACCA	0.122415
FM_217-TACATTCGTCATCCGG	0.12241561
FM_217-GTTTGGATCATCACAG	0.12241726
FM_296-TTACCGCAGGAGCAAA	0.1224181
FM_246-GTTGCGGCAACCTAAC	0.122418694
FM_228-TCAGTGAGTTACCGTA	0.12241924
FM_280-ACGGAAGCAGTCGAGA	0.12241939
FM_243-CITE4	0.12241991
FM_252-TGGAGGATCCTCGCAT	0.122421354
FM_261-GGTGGCTAGGCTTAGG	0.12242203
FM_225-CITE4	0.122422695
FM_237-TACCCACGTGATTAGA	0.12242289
FM_293-CTGTGAAAGAGGACTC	0.12242361
FM_303-CACAACAGTCGCATTA	0.12242435
FM_225-CITE7	0.12242483
FM_283-ACTTATCGTGGGATTG	0.12242636
FM_246-GATAGAATCCCGTGTT	0.12242646
FM_070-CAGCATACATGCCACG	0.12242839
FM_225-CITE5	0.122428805
FM_018-TATTACCTCCTTGGTC	0.12243026
FM_283-GGCGTCAAGATCCCGC	0.12243029
FM_245-ACGATCACAGTTAGAA	0.122431174
FM_292-CITE3	0.122431345
FM_018-GCATGCGTCGAATGGG	0.12243177
FM_248-CTCAGTCTCGCGTTTC	0.12243188
FM_040-AGCGGTCAGTCCAGGA	0.122431904
FM_243-AGGCATTCAGAGGCAT	0.122432984
FM_296-TTTCACATCGATGGAG	0.12243307
FM_291-GAACTGTTCGCAACAT	0.122433506
FM_181-ATATCCTGTAGTTAGA	0.12243386
FM_234-TCACGCTTCATTATCC	0.12243441
FM_300-GCATTAGTCTAAGCCA	0.12243467
FM_040-TGAGCCGCATCTACGA	0.12243534
FM_225-CITE1	0.12243665
FM_250-CACGGGTTCCGTACGG	0.1224371
FM_243-CITE4	0.12243732
FM_225-CITE2	0.12243769
FM_175-AGGTGTTCACTCAGAT	0.1224379
FM_303-CAACGGCGTCCCAAAT	0.12243799
FM_274-CCAATTTAGATGGGCT	0.122438096
FM_243-CITE6	0.12244292
FM_280-AATTCCTAGTGCCCGT	0.12244305
FM_289-CACAGATCACAAGCCC	0.12244321
FM_298-TGCTTCGCAGCGTACC	0.122443266
FM_280-AAGGTAATCTTACGTT	0.122444175
FM_191-TACTTACTCCCTGGTT	0.122445926
FM_290-GACATCAGTTCTTGCC	0.122447476
FM_209-GGGTAGAAGTCTGGAG	0.12244781
FM_285-ATCGTGAGTATCGAGG	0.122448504
FM_251-AACGGGAGTGCAGATG	0.12244886
FM_186-AGACCCGCAGGTTCCG	0.12244989
FM_246-AGGGCTCAGCTCGCAC	0.122450255
FM_295-GTGTGATCATCAACCA	0.12245065
FM_251-ATTTACCAGGGCAATC	0.12245066
FM_277-ACCTGAAGTCCCTGTT	0.12245091
FM_225-CITE3	0.12245115
FM_188-AGCCAATGTTGCTCAA	0.122452654
FM_302-CCTTCAGCAGCTTCGG	0.12245431
FM_044-TTGAACGCACACCGCA	0.122454606
FM_297-TTACCATTCTTCGGTC	0.12245478
FM_225-CITE1	0.12245515
FM_243-CITE7	0.122455634
FM_168-AAGTTCGCACTCCGAG	0.12245614
FM_191-GCTGGGTCATGTGGCC	0.12245638
FM_292-CITE6	0.12245663
FM_065-CGGGTCAAGTCCGGTC	0.12245804
FM_239-TTGGTTTCAGCGTACC	0.12245822
FM_187-TCGTCCATCGACGTCG	0.12245852
FM_243-CITE6	0.12245924
FM_275-GCTACCTAGCCTGTGC	0.12245974
FM_171-TGTTCATGTGAATAAC	0.12246014
FM_019-GTACTCCTCTGCAGTA	0.12246028
FM_297-TGAGGAGGTCAACCAT	0.122460455
FM_225-CITE1	0.12246333
FM_243-CITE8	0.122464955
FM_245-TTCATGTCAGTTGGTT	0.12246513
FM_276-TTTCCTCTCTGGCCTT	0.12246544
FM_216-GATGCTAAGACTTCGT	0.12246622
FM_225-CITE1	0.122466244
FM_246-TTGGGATGTCGTTGGC	0.122467384
FM_283-CTTTCGGAGTGCACTT	0.122467786
FM_276-ATAGGCTGTCTTGAGT	0.12246815
FM_169-CATAGACGTCATCCCT	0.12246908
FM_300-CGGGTGTTCTTCCAGC	0.12246922
FM_218-TATTGCTTCACTACTT	0.12246937
FM_239-TCCACCATCCAAGGGA	0.122469574
FM_291-TCGTGCTAGCCAACCC	0.12247015
FM_278-CATAGACGTGTCTCCT	0.122470506
FM_121-GAAATGATCGGAGTAG	0.12247076
FM_282-GCGTTTCTCTGTGCGG	0.1224717
FM_187-TCCACCAAGTACGAGC	0.1224718
FM_232-GGTAACTCAGTCACGC	0.122472055
FM_289-CTAACCCCAAACGTGG	0.122474305
FM_225-CITE8	0.12247466
FM_245-GGTAATCCACTGTTCC	0.12247507
FM_232-ATATCCTGTCGAAACG	0.12247533
FM_243-CITE6	0.122475564
FM_225-GCTTCACGTGCCGTTG	0.12247649
FM_188-GGTGGCTTCTGCTAGA	0.12247817
FM_149-GCCGTGAGTTGCACGC	0.12247829
FM_252-GGAGGATGTACTAGCT	0.12247943
FM_176-CAAAGAACAATCTCTT	0.12247965
FM_285-CAGATCACACAGCCAC	0.122479774
FM_121-CGTTAGACACACAGCC	0.12247995
FM_018-TTTGCGCGTTGTGGAG	0.12248009
FM_291-CATAAGCGTTCGTACA	0.12248046
FM_263-GAGGCCTGTTTGAACC	0.12248073
FM_048-TGCCAAACACCATGTA	0.122481346
FM_225-TAAGCGTAGTGCCCGT	0.12248166
FM_300-TCAAGACGTGTTGCCG	0.12248172
FM_297-CTGTCGTGTGGCGCTT	0.1224819
FM_300-GAATAGATCTTACCAT	0.12248243
FM_065-GGGTCTGGTTGTTTGG	0.12248258
FM_259-TGCACGGAGACGACGT	0.12248475
FM_232-TCACGGGAGAATCCCT	0.12248504
FM_298-GCCGTGAAGTGTTGTC	0.12248517
FM_225-CITE5	0.12248518
FM_262-AAGTTCGGTACGACAG	0.12248595
FM_217-ACATGCAGTACTTGTG	0.12248605
FM_280-CTGCCTAGTACGGGAT	0.12248765
FM_228-CATACTTTCTTACTGT	0.12248772
FM_246-TGTAACGTCTAATTCC	0.122488245
FM_253-CATCCACCAACTACGT	0.12248891
FM_294-AGTAGTCTCCACATAG	0.12248895
FM_300-AGTGACTTCGTCTCAC	0.12248951
FM_239-GACCAATGTCGTTGCG	0.1224915
FM_285-AACAAGATCATGAAAG	0.12249224
FM_217-CCTAACCGTCTTAGTG	0.12249358
FM_290-GTGTTAGTCCTAAACG	0.122494385
FM_301-GTAGATCCAGAGGCTA	0.12249456
FM_028-ATCATGGGTAACGACG	0.12249475
FM_198-GATGGAGAGCTATCCA	0.12249582
FM_176-GTGTTAGAGCAACAAT	0.12249605
FM_284-TGAGGAGGTTGTCAGT	0.12249607
FM_292-CITE2	0.12249609
FM_297-TACCGAATCTCTAAGG	0.122497275
FM_225-CITE2	0.12249763
FM_169-AACAACCAGCTACGTT	0.122499414
FM_225-CITE7	0.122499704
FM_246-TTGACCCTCGAACCAT	0.12250128
FM_260-AAGACTCCAAATACGA	0.12250223
FM_225-CITE2	0.12250294
FM_253-GTGATGTAGGTGCCTC	0.12250306
FM_180-AGCGCTGAGTGCTACT	0.1225043
FM_231-AGGTGTTAGTCATGCT	0.12250476
FM_253-TCCACCAGTATTCCGA	0.12250539
FM_252-TCTTTGAAGCCTAGGA	0.12250545
FM_185-CCTCAACAGGTCTTTG	0.12250624
FM_290-TCATGCCGTCGCACAC	0.12250636
FM_294-TCTTAGTTCTTACTGT	0.122507475
FM_262-GATCGTAGTGGACTGA	0.12250783
FM_285-GGCACGTTCCTAGCTC	0.12250801
FM_234-CACATGATCTCTAGGA	0.12250905
FM_229-AAGACAATCGGCCCAA	0.122509934
FM_243-CITE4	0.122510165
FM_292-CITE6	0.122513235
FM_296-CCTACGTTCTGGCCAG	0.12251468
FM_252-GGTGTCGGTATGTGTC	0.122515626
FM_065-ATCCACCCACCGCTAG	0.12251642
FM_261-TACTTCAGTGCTGATT	0.122517005
FM_196-TTCACCGCATGTGGCC	0.12251729
FM_225-CITE6	0.12251806
FM_301-GAAACCTTCGGACTGC	0.12251817
FM_018-ACTGAACCACTGAAGG	0.12251861
FM_225-CITE2	0.122519195
FM_243-CITE2	0.12251956
FM_292-CITE3	0.12251999
FM_225-CITE1	0.12252
FM_034-GTGGGTCTCCTGTACC	0.12252021
FM_292-CITE2	0.122520305
FM_065-ATGCGATCATCATCCC	0.12252131
FM_297-CAATGACTCTGTTCAT	0.12252272
FM_261-ACAGCCGAGTGGTGAC	0.12252467
FM_225-ATGCATGCAGGACGAT	0.1225255
FM_225-CITE5	0.122526355
FM_300-AGTTAGCCAGGCGAAT	0.12252643
FM_289-GAGACCCTCTTCGGAA	0.12252711
FM_028-CTGTGCTGTCGACTAT	0.12252815
FM_297-CACCGTTAGCCAAGCA	0.12252865
FM_188-TTTACCAAGGAATCGC	0.12252878
FM_225-CITE2	0.12252916
FM_253-GTACAGTTCCGCCTAT	0.12252931
FM_261-TGATGGTCAGGGTCTC	0.12252937
FM_166-GTGTGGCGTTAATGAG	0.12252976
FM_297-AGAACCTGTCGACGCT	0.1225306
FM_261-TTCTTCCAGCTGCCTG	0.12253104
FM_300-GATCACAAGACAGCGT	0.1225312
FM_048-ACACCGGTCAACACGT	0.12253122
FM_181-TCCGATCGTCTACGTA	0.12253127
FM_225-CITE5	0.122531645
FM_028-ATAACGCAGCTACCGC	0.122532904
FM_297-CCGGTGAGTTCAGCTA	0.1225335
FM_225-CITE6	0.122534074
FM_251-TCACAAGGTGAGATCG	0.122534215
FM_300-TTGCTGCTCATTCATC	0.122534454
FM_289-TAACCAGTCTCGGTCT	0.1225356
FM_284-GCCAGGTCATCGATAC	0.12253709
FM_261-CAATGACAGGTAGTAT	0.12253728
FM_230-ATCCGTCGTCTCGCGA	0.122537516
FM_212-ATTCCCGGTCCAAAGG	0.1225381
FM_217-ATCGTAGCAAGTTCGT	0.12253985
FM_261-CATCGTCGTATCAAGA	0.12254035
FM_261-TAGGTTGAGGACTATA	0.12254053
FM_252-GCAGCTGGTGATACCT	0.122540824
FM_291-TAGGAGGTCAATGTCG	0.122541055
FM_288-TGCACGGCATCCCGTT	0.12254148
FM_245-AAATGGAAGGTCATAA	0.12254231
FM_048-TTGCCGTCACGGACAA	0.12254297
FM_226-TGCTTGCCATGACACT	0.12254342
FM_225-CITE4	0.12254348
FM_225-CITE6	0.12254524
FM_294-CATCAAGTCGCGGTAC	0.12254542
FM_274-TCACACCAGACATAAC	0.12254542
FM_289-GCGGAAAAGTATTAGG	0.12254593
FM_223-CTACATTTCTGTCGCT	0.122545965
FM_218-CAGCAGCTCTGGTCAA	0.12254606
FM_208-TTGCATTTCTATGTGG	0.12254664
FM_287-CCACTTGAGTCTAGCT	0.12254737
FM_180-GTAGAAAGTTCGTAAC	0.12254757
FM_288-ACACCAATCCTGGGAC	0.12254764
FM_225-CITE4	0.12254778
FM_186-CTTCCTTTCCTCTGCA	0.122548565
FM_291-GCCATGGTCGTCCTTG	0.12254953
FM_165-TGCCGAGTCGCTTTAT	0.12254989
FM_246-GGGTCTGCAATGTCTG	0.122550696
FM_217-AACGTCAGTTCTCGCT	0.12255095
FM_225-CITE8	0.122552015
FM_121-TCGTCCAGTTCGGACC	0.122554004
FM_040-TCAATCTTCGCATGAT	0.122554235
FM_297-AACCTGAAGGCTCCCA	0.122554585
FM_243-TGAGGTTGTACCCACG	0.122554995
FM_186-CCTAACCTCGGTGTAT	0.1225557
FM_209-CCTGCATCAGCAGAAC	0.122556426
FM_292-CITE3	0.122557126
FM_243-CITE5	0.122557305
FM_287-TACACCCTCGTCGACG	0.12255733
FM_249-CAACGGCTCGTCTCAC	0.12255975
FM_303-GATCACACATCCAACA	0.12256047
FM_228-AGGGTTTGTCACTACA	0.12256105
FM_281-GCCCAGATCATTCGGA	0.12256267
FM_263-GATCCCTGTTTGATCG	0.12256324
FM_237-CGGGTGTAGCACCTGC	0.122564286
FM_227-CAGTTAGCAATACAGA	0.122565076
FM_225-CITE3	0.12256536
FM_301-AAAGAACCAGATCCAT	0.122565895
FM_166-AAGCGTTTCGGAGTAG	0.12256705
FM_227-TCACGCTTCTCGACCT	0.12256711
FM_028-TTTATGCCAGTGGAGT	0.12256731
FM_300-TTATTGCGTGGCTGAA	0.12256745
FM_253-TATCTTGTCCAATCCC	0.12256872
FM_261-CACCGTTAGTACCCTA	0.12257023
FM_293-GTTAGACTCCAGTGCG	0.12257111
FM_281-TCAAGCAAGTAGCTCT	0.12257149
FM_069-CGGACTGTCCAGTATG	0.12257311
FM_297-CACCGTTAGTCGGCCT	0.12257459
FM_288-TACGTCCGTTACACAC	0.122575045
FM_150-GCCTGTTAGCAAGTGC	0.122575894
FM_252-GGGACCTGTTACGCCG	0.12257688
FM_191-GGGACTCAGTTCAACC	0.1225769
FM_292-AGGATAAAGCACCTGC	0.122577496
FM_187-AGCCAGCCAGTAACGG	0.12257751
FM_191-GTGAGGATCTAGCAAC	0.12257772
FM_287-ATTTCTGCAACGATTC	0.12257781
FM_243-CITE4	0.12257875
FM_028-TTCTCCTAGCTGAAAT	0.12257903
FM_297-CATTTCAAGGTCATAA	0.12257978
FM_292-CITE7	0.122579925
FM_188-CCTGCATAGCGTTCAT	0.12258051
FM_216-CGGGACTAGTCAGAGC	0.122582115
FM_225-CITE8	0.122583374
FM_297-TACTTACCACATATCG	0.122583695
FM_150-AGGGTCCTCAGTGGGA	0.12258511
FM_121-GAGTCTACAGAAATCA	0.12258555
FM_248-ATACCGATCGTGGGAA	0.1225857
FM_244-TGTCCCACAGGTCTCG	0.12258598
FM_240-TCTATCATCATTATCC	0.12258727
FM_300-GAGATGGAGGACAGTC	0.12258816
FM_277-AACGAAACAGCGACCT	0.1225886
FM_225-CITE7	0.12258886
FM_166-TCTTCCTGTTCTTGTT	0.12258962
FM_294-GCATTAGCAGCACAGA	0.122590095
FM_300-GAGGCAAAGTATTAGG	0.12259059
FM_019-GTAACGTAGTGGGCTA	0.12259102
FM_287-GAGACCCAGTGCCTCG	0.12259105
FM_218-GGGTCACGTGGAAGTC	0.122591436
FM_253-AAGCATCCACAAGTTC	0.12259322
FM_225-CITE1	0.12259325
FM_225-CITE4	0.12259368
FM_289-TCCCATGTCCATGCAA	0.12259438
FM_225-CITE5	0.12259545
FM_246-TGTCCCACAAACTCGT	0.12259587
FM_239-GGTTGTAAGGTGCGAT	0.122596614
FM_281-GACCAATTCCATCTCG	0.12259679
FM_065-CCCATACAGAAGGGTA	0.12259681
FM_225-TGGTACAAGTTGTAGA	0.12259725
FM_187-TAATCTCTCGCAGAGA	0.122599535
FM_261-GGACGTCTCATCCCGT	0.12260129
FM_188-GCAGCCAAGTCCTGTA	0.12260169
FM_251-CTCATTAAGGTCGTAG	0.12260229
FM_291-TCTATCAAGGCTGGAT	0.12260352
FM_225-CITE4	0.12260379
FM_225-CATACAGTCATAGACC	0.12260403
FM_264-GATCAGTAGACGGTCA	0.12260416
FM_166-GAGACTTGTCGCCTAG	0.122605726
FM_225-CAATCGATCGGTGCAC	0.12260612
FM_293-GATGTTGAGGCAGTCA	0.122606434
FM_191-TCATTGTCACTGAATC	0.12260655
FM_243-CITE5	0.12260656
FM_150-CAGGCCAGTGTATTCG	0.12260736
FM_021-CGCGGTAGTTTCCACC	0.12260773
FM_161-TGGGAAGAGTCATACC	0.122609496
FM_234-CACCGTTTCTTGAGCA	0.12260976
FM_300-TACTTGTCAGCAGATG	0.12261057
FM_292-CITE6	0.12261094
FM_247-CATACCCTCTGTGCTC	0.12261237
FM_294-CGAGTGCTCTGCGGCA	0.12261265
FM_243-CITE1	0.12261296
FM_261-TCATTACTCTGAGATC	0.122613326
FM_294-TCTACCGTCTCCCAAC	0.122613475
FM_048-CCACTACCATCCGGGT	0.12261412
FM_243-CITE3	0.122615084
FM_289-TTTGGAGTCCTAACAG	0.12261538
FM_292-GTTGCGGTCTTGGAAC	0.122616276
FM_225-CITE6	0.122616425
FM_289-ACGTTCCAGTAAGAGG	0.12261684
FM_295-TCCACGTTCCAGCACG	0.122617
FM_261-AAAGGTACACCAAAGG	0.12261732
FM_230-TAGACTGTCAAGCCCG	0.122617535
FM_253-ATTGTTCAGGCTAACG	0.12261779
FM_225-CITE4	0.1226182
FM_294-ATGGAGGAGCACTCGC	0.1226204
FM_225-CITE1	0.1226206
FM_303-GCCATGGGTCCCTGTT	0.122621745
FM_261-CAATCGACAGCTGTGC	0.12262186
FM_227-GATCGTAAGGCTGTAG	0.122623056
FM_180-ACACTGAAGGTTGACG	0.12262334
FM_212-GAAGAATGTTCATCTT	0.122625224
FM_264-CATTTCAAGGACACTG	0.12262551
FM_198-CTAGACATCACTGTCC	0.12262553
FM_225-CITE1	0.12262554
FM_188-AGTCAACCACATATCG	0.122625604
FM_212-GGAGAACAGGTCCCGT	0.122625664
FM_172-CGACAGCGTCTTGTCC	0.122625746
FM_300-GTTTACTGTGGTTTGT	0.12262606
FM_227-TCCTCGATCAGACTGT	0.12262698
FM_048-TTAGGACCAGGAACGT	0.12262708
FM_261-TCATTTGCAGAGTTGG	0.12262725
FM_175-AAACGAAGTCGGCCTA	0.122627445
FM_034-GGGAATGAGCTGCAAG	0.12262944
FM_237-GTTGCGGAGACGACTG	0.122629754
FM_212-AGATAGAAGCAACAAT	0.1226308
FM_278-TATTTCGAGGAACGTC	0.12263094
FM_291-GAGGGATGTTCTCCAC	0.12263104
FM_265-AGACACTCAGTGGGTA	0.12263145
FM_188-ACGTACATCATGAGGG	0.12263214
FM_232-GAGTGTTAGGTTTACC	0.12263244
FM_261-TCAAGACGTCTGTAAC	0.12263321
FM_169-TGGTGATCAGGCTACC	0.12263344
FM_120-CTGAATGTCTCTCAAT	0.122633815
FM_252-CGCAGGTAGCCAACCC	0.12263488
FM_289-CGTTAGATCACATACG	0.122635774
FM_034-TACTCATTCTTGCAAG	0.1226373
FM_292-CITE7	0.12263811
FM_287-GCGGATCAGTCAGGGT	0.12263868
FM_302-CTCTCAGTCGAAGAAT	0.12263965
FM_208-AGGAAATTCCCGTGTT	0.122641176
FM_253-TGTAACGAGTTGCATC	0.12264255
FM_177-ACATCCCGTAACAGGC	0.122643866
FM_276-CAGTTCCCATCGAAGG	0.12264389
FM_265-TCAGGTACAATAGTGA	0.122644
FM_225-CITE1	0.12264456
FM_287-CTCAACCGTTTACCTT	0.12264536
FM_252-TACTTACAGAGTGAAG	0.12264586
FM_212-GGTCTGGTCCGAGATT	0.12264618
FM_294-ATCTTCATCGTCGGGT	0.12264648
FM_284-GACCGTGAGCGTGCTC	0.122648224
FM_283-CGACAGCGTGAGGATC	0.12264869
FM_055-TCTCTAACATGCATGT	0.122649215
FM_208-GAGTTACAGGAGGCAG	0.12264971
FM_277-CAGATCAGTAGCGCCT	0.12265052
FM_261-ACCAAACAGTGTACCT	0.12265068
FM_217-TCGCTTGCACACAGCC	0.122651346
FM_300-CCGTAGGCATGATAGA	0.12265158
FM_021-GCTGCTTAGCGTGAAC	0.122652546
FM_297-AGCTACAAGAACGTGC	0.12265274
FM_048-GATTCAGTCCGTAGGC	0.12265319
FM_121-GTCGAATAGCTTTCCC	0.12265346
FM_261-CATACAGTCGTCTCAC	0.12265403
FM_245-TCAATCTGTTCAAACC	0.12265415
FM_225-CITE2	0.12265424
FM_232-CTACGGGAGGGACTGT	0.122654624
FM_185-TTTGATCTCGGAGTGA	0.12265757
FM_234-TACCCACAGGATTTAG	0.122658834
FM_034-AGAGCGATCCGTCATC	0.12265894
FM_300-CTCTGGTAGTCCCAAT	0.122659795
FM_253-GGAGCAAAGTGCACCC	0.12265988
FM_229-GGCTTGGGTCTTACTT	0.12265992
FM_166-GCGGAAAAGGCCTTCG	0.12266075
FM_267-TCAATCTGTCTACTGA	0.12266091
FM_069-TGACAACCACCGGAAA	0.122660935
FM_284-TCAAGACGTGGGACAT	0.122661605
FM_247-GTCACGGTCCTAGCTC	0.12266169
FM_283-CATACTTAGCTGACAG	0.12266192
FM_225-CITE7	0.12266213
FM_300-AGACCATGTGCGTCGT	0.12266227
FM_031-GTGCAGCAGGCCCGTT	0.1226624
FM_225-CITE4	0.122662686
FM_048-TGTGTTTAGGATGGAA	0.122662894
FM_217-AGTGCCGGTGGTGATG	0.12266308
FM_048-AGCTTGAAGCGATCCC	0.12266322
FM_168-ATCCACCTCAGCATTG	0.12266409
FM_225-CITE3	0.1226647
FM_225-CITE7	0.12266529
FM_018-AACTTTCGTCTGGTCG	0.12266543
FM_261-TGTCCACTCTCTCCGA	0.12266602
FM_019-CTAGCCTAGGACAGCT	0.122669466
FM_239-CGTCCATAGATCGCTT	0.12266955
FM_297-GTTCGCTAGAGTCCGA	0.12266975
FM_177-GCACGTGGTGTCCCTT	0.122669764
FM_292-CITE3	0.122671336
FM_261-TCACAAGCATTGGCAT	0.12267158
FM_170-GGGTGTCTCGTTGTGA	0.122671716
FM_246-ATGCATGAGACTTCCA	0.12267224
FM_253-GTGCTGGGTCTTACTT	0.12267226
FM_121-ATCGTGAAGAACTGAT	0.12267464
FM_237-TTAGGGTTCCGACAGC	0.12267495
FM_186-CATCGCTCAGCTTTCC	0.12267502
FM_262-GCTGAATAGGCATTTC	0.12267539
FM_292-CITE4	0.122675724
FM_170-ACTGTCCGTCGTACTA	0.122675784
FM_288-TGATCAGCAGGATGAC	0.12267588
FM_289-ATCGTGAGTGCCCGTA	0.12267665
FM_234-CGAGGCTTCCGGCAAC	0.12267769
FM_243-CITE1	0.12267848
FM_186-ATTCACTGTACGAGTG	0.12267858
FM_230-GTCTTTAGTAGCGCTC	0.122679465
FM_227-AGGCCACTCACCCATC	0.1226798
FM_301-CATCCACAGGTTCTTG	0.12268029
FM_289-TTAGTCTCAGGTCAGA	0.12268043
FM_185-AAGATAGGTGGTCTAT	0.122680806
FM_176-TCGACCTGTGTTTGCA	0.12268186
FM_286-CAGCAATTCCAGCAAT	0.12268187
FM_265-AGCGATTTCACGGGCT	0.12268239
FM_289-AATGGAACACCTATCC	0.12268352
FM_243-CITE8	0.12268407
FM_284-AATGCCATCGCACGGT	0.12268466
FM_225-CITE2	0.12268567
FM_243-CITE1	0.12268626
FM_292-CITE7	0.12268632
FM_040-AGTGAGGAGCTGTTCA	0.122688346
FM_212-GAAGCGAGTGGACCTC	0.12268917
FM_169-ACGATCATCGAATCCA	0.12268976
FM_254-GTAAGTCAGTCTAGAA	0.12269099
FM_276-CGTGTCTAGAGCAAGA	0.122691005
FM_040-GAACCTATCAGATAAG	0.12269198
FM_240-TTGAACGTCTACCACC	0.12269323
FM_212-GCGGATCTCTGAGATC	0.122693926
FM_297-TTCTTCCGTGTGTCGC	0.12269393
FM_225-CITE2	0.12269454
FM_237-CAAGAGGAGCCTCAAT	0.12269463
FM_276-CCCGGAATCGCTCCTA	0.12269487
FM_229-TTAGGGTGTATGGTAA	0.12269491
FM_225-CITE1	0.1226954
FM_290-GTAGGAGAGTCAGAGC	0.122697845
FM_291-AGACCATCATCATTTC	0.12269836
FM_225-CITE1	0.122698426
FM_302-GAGTCTAAGAGAGAAC	0.122698516
FM_297-TTGTTGTGTTCAAGTC	0.12269859
FM_253-GGTCTGGAGTCATCCA	0.12269876
FM_289-ATTCGTTTCTGTAAGC	0.122698955
FM_196-CAGCCAGAGTACTCGT	0.12269917
FM_179-CATACCCAGGAGAGTA	0.12269963
FM_293-CAAGCTAAGGATGGCT	0.12270001
FM_276-GGAGCAAAGTTCGGTT	0.12270009
FM_028-GGGTTGCAGCTGCCCA	0.122700274
FM_199-CTTTCAAGTACCTTCC	0.122701265
FM_261-TCCAGAATCGATACAC	0.12270166
FM_188-ACGTTCCAGTGTAGAT	0.122702084
FM_252-TCACTATTCAGATTGC	0.12270252
FM_243-CITE6	0.12270263
FM_300-ATTACTCCACTTCAGA	0.1227033
FM_246-ACAGAAATCTCAAAGC	0.12270443
FM_166-TACGTCCGTTGTATGC	0.12270481
FM_261-ACCCTCACAAAGGTTA	0.12270503
FM_217-AGAGCCCAGTTGTCGT	0.12270546
FM_218-CAACGATCAGCGGTCT	0.122705676
FM_216-AGAAGTAAGCACTCAT	0.12270595
FM_239-CAGGGCTTCCACTTTA	0.122706525
FM_297-ACTACGAGTATCACGT	0.12270777
FM_187-TAGAGTCGTATCCCAA	0.122708045
FM_275-TCGTGGGGTAGGCAAC	0.122708544
FM_246-ATCCGTCGTTAAGCAA	0.12270914
FM_169-TATTTCGTCACCTCGT	0.12270951
FM_034-TACGGGCGTGTGAAAT	0.12271061
FM_302-GCTGCAGGTGACCGAA	0.1227111
FM_261-ATCTCTACATCGCTGG	0.122712635
FM_169-TCGCTTGGTTCTCTCG	0.12271306
FM_261-CTCAGGGTCGCCTAGG	0.1227132
FM_289-TGAGCATCAATTGCAC	0.12271487
FM_302-CTGGACGCAGAACTTC	0.12271501
FM_232-CCTATCGGTTTGTTGG	0.12271545
FM_225-TCATTTGAGCTGCGAA	0.122716315
FM_253-TACCGGGTCCGATAAC	0.12271674
FM_297-ATCATTCAGGAAAGGT	0.12271709
FM_169-CCCGAAGAGGCAGCTA	0.12271742
FM_237-CTTTCGGGTTGGGATG	0.122719385
FM_069-TCGAGGCCAATGAAAC	0.122719385
FM_225-CITE1	0.12272062
FM_150-CTACTATCAAGATGTA	0.12272201
FM_191-GTCATTTTCCGCAGTG	0.12272232
FM_225-CAGGCCACATTGTAGC	0.122722425
FM_230-GATGTTGGTCCTGGGT	0.12272306
FM_302-CATACCCTCAGTGGGA	0.12272341
FM_297-CGGCAGTTCCCATTTA	0.122723415
FM_188-ATATCCTTCTCATTAC	0.12272389
FM_048-CGTTAGATCTGCAGTA	0.12272433
FM_237-TTAGTCTCACTCCTTG	0.122724906
FM_239-AGACCATCAGGTTTAC	0.122727
FM_297-ATTCTTGGTCGATTAC	0.12272779
FM_292-CITE6	0.12272857
FM_232-TAGCACAAGGTAGTAT	0.122728854
FM_243-ACCTGTCGTTACCCTC	0.12272894
FM_288-ATCAGGTCAGTCGCAC	0.122729786
FM_267-TCAGTTTAGTCGCGAA	0.12273073
FM_246-TACCCACGTTCCCACT	0.12273144
FM_292-CITE6	0.12273281
FM_302-ACACTGATCGTTAGTG	0.12273334
FM_169-GGAAGTGTCCTCTGCA	0.12273479
FM_263-TATATCCGTGACTAAA	0.12273517
FM_262-GATGTTGCAACGACAG	0.122735195
FM_178-TGGTACAGTCGGCCTA	0.122735366
FM_181-CCTACGTTCTGGTTGA	0.122736216
FM_261-ATTCCCGTCAATCTCT	0.12273629
FM_227-AAGTTCGGTTGCTCGG	0.1227365
FM_187-CTAGGTACACCAATTG	0.12273681
FM_230-TCATGAGAGCCAACCC	0.12273721
FM_175-TACAACGTCTCTCGAC	0.122738995
FM_225-CITE2	0.122739784
FM_230-ATACCGATCGGTAACT	0.12273988
FM_184-GACGTTAGTGAGTAAT	0.12274046
FM_225-CITE2	0.12274071
FM_188-CTACCTGGTTTACGAC	0.12274095
FM_245-GATCCCTAGGTACAGC	0.122741066
FM_166-GGAAGTGAGTAAAGCT	0.12274139
FM_212-GAATAGACAGTTGAAA	0.12274146
FM_186-CCTCATGTCGTGTGAT	0.1227416
FM_243-CITE2	0.12274162
FM_223-ATGGGTTTCCACAAGT	0.12274197
FM_293-CCTCCTCGTTGTTTGG	0.1227421
FM_261-TTTGATCCATACTTTC	0.122742124
FM_019-GCACTCTAGACATAAC	0.1227423
FM_284-CAACAGTGTCTTGTCC	0.12274274
FM_216-GGGAGTACATACCACA	0.122746155
FM_283-ACAACCAAGTTACGAA	0.122746184
FM_261-TGTAACGCAAGTCCAT	0.12274637
FM_245-CTTTCGGTCGAGAGCA	0.12274651
FM_300-GTAGCTAGTTTAGTCG	0.12274695
FM_246-ATTTCTGGTGATACCT	0.122746974
FM_191-GCCGTGACATGCTGCG	0.12274829
FM_180-TGAGCGCAGGGCAGAG	0.12275173
FM_292-CITE7	0.12275236
FM_284-TGAGGAGCAGCGATTT	0.12275256
FM_244-CTCGAGGCAAACCGGA	0.12275297
FM_173-TGTTGAGAGGTCATCT	0.122753024
FM_291-TGCTCGTGTCTGTGTA	0.12275478
FM_166-AGACAGGAGTCCCGGT	0.122755095
FM_289-CCGTTCACACTGAATC	0.122755125
FM_296-TGCTTGCCAGCATTGT	0.12275555
FM_292-CITE6	0.12275558
FM_267-GGCACGTGTCATAACC	0.12275582
FM_180-TCTGCCAGTTCTCCTG	0.12275609
FM_264-GATAGCTAGACAGCTG	0.12275698
FM_240-GAGTTTGCAAGATGGC	0.12275722
FM_297-ATGCGATAGCTCCCTT	0.12275729
FM_188-GTAATGCTCATACGGT	0.12275777
FM_289-TCAGCAATCGTAGTCA	0.12275778
FM_187-CCACAAACAATTCGTG	0.12276015
FM_177-CTGAGCGTCCGTATAG	0.122760296
FM_208-AACAGGGAGGGTGGGA	0.12276111
FM_274-TGCTGAAGTGGTCTCG	0.12276155
FM_288-CAACCTCAGGACGCTA	0.12276168
FM_176-GCTCAAAAGGGCAATC	0.12276188
FM_303-AGTACTGGTAGCTGCC	0.12276231
FM_225-CITE2	0.122762375
FM_212-GTCAGCGAGGCCTAAG	0.12276331
FM_225-ATCGTAGTCGTCGACG	0.122764744
FM_223-GTCAAGTCAGGACAGT	0.122765034
FM_034-TGTCCCACAAGACGTG	0.122766085
FM_261-TCGAACAAGACTCAAA	0.12276665
FM_179-CGGAATTAGAACGCGT	0.12276673
FM_225-CITE2	0.12276725
FM_265-ATGCCTCCAGTTGGTT	0.12276981
FM_188-CAGAGCCGTGTTTCTT	0.12277035
FM_243-CITE6	0.1227722
FM_261-AATGCCACACATATGC	0.122773066
FM_297-TAGGTACAGCGTCTGC	0.12277332
FM_301-TGAACGTAGACAAGCC	0.12277517
FM_300-AACTTCTTCGGAAACG	0.12277579
FM_200-CCACCATCATCGCCTT	0.12277679
FM_284-AACCAACGTCTGGTTA	0.12277729
FM_048-AGAGCTTCACGGTGTC	0.122778766
FM_161-GTGTGGCTCCGGTAGC	0.122778796
FM_261-CATTCCGGTAGGCTGA	0.1227791
FM_243-CITE4	0.12278114
FM_225-CITE5	0.1227819
FM_163-CAACAGTTCGCTAAAC	0.12278304
FM_181-AGGAATACAATGTTGC	0.122783154
FM_246-AAGTACCTCTTCTCAA	0.12278395
FM_177-CATCGCTTCCATCTCG	0.12278651
FM_186-AGTCACAAGACCAGAC	0.12278712
FM_300-CCTGCATGTCAGTCCG	0.122788735
FM_244-GTCACGGGTCAGGCAA	0.12278946
FM_300-GATTTCTTCTGTCAGA	0.12278958
FM_287-ATTATCCTCCCTCATG	0.12278959
FM_212-ACCCTCAAGCCTGACC	0.122790664
FM_234-CTCAGGGCAACGCCCA	0.12279138
FM_232-ACATCCCGTATTGCCA	0.12279144
FM_250-CTAGACACAAAGTGTA	0.122791536
FM_288-CGAAGGATCGAAATCC	0.12279167
FM_259-GAGGCAACAACTAGAA	0.12279195
FM_021-TTCTCAATCTTCGGTC	0.122792624
FM_034-AGATTGCGTCACACGC	0.122793175
FM_188-CTCATTAAGCTTGTTG	0.122793235
FM_284-CTCAGGGGTCACCGCA	0.122794256
FM_225-CITE5	0.12279469
FM_225-CITE7	0.12279529
FM_283-TCATCCGGTGTCCTAA	0.12279587
FM_172-CATACAGGTGCATTTG	0.12279617
FM_223-CACTGTCTCGGTAAGG	0.12279667
FM_275-TTTCACAGTATGGAAT	0.12279685
FM_243-CITE6	0.12279691
FM_184-CATGGTAGTTGTGTAC	0.12279787
FM_260-CTTAGGATCTTGTGCC	0.122798204
FM_168-GGCAGTCCAGAAATTG	0.12279856
FM_243-CTCCTTTAGCTAAACA	0.1227991
FM_243-TTCAATCCAGATGCGA	0.12280151
FM_297-GGTCACGCACAATGTC	0.122802995
FM_294-AGCGCTGAGTCTTCGA	0.122805186
FM_234-CCTAACCAGTCACGAG	0.12280618
FM_247-CTACCTGAGGGTCTTT	0.122807115
FM_166-TCTATCAGTTCCCACT	0.12280805
FM_300-CATAAGCCATTACGGT	0.122808404
FM_262-ACCCTTGAGGCGCTTC	0.12280847
FM_165-AGGGTTTAGTTGGAAT	0.12280923
FM_186-TGCTTCGAGCCGGATA	0.12280985
FM_188-GCACGTGAGACGCTCC	0.12281047
FM_243-CITE3	0.12281077
FM_180-CTAGGTATCCATCTAT	0.12281184
FM_225-CITE7	0.12281187
FM_291-AGTCACAAGCCAAGCA	0.12281206
FM_264-TTCTGTATCATAGCAC	0.12281217
FM_239-AACCCAAGTCGTATTG	0.12281226
FM_252-TCTCCGATCGGCCAAC	0.12281557
FM_188-TGCTTCGCACAGTCAT	0.122815855
FM_246-TTCCGGTAGGTCGTGA	0.12281686
FM_286-CGAAGGACAGTCGGTC	0.122817986
FM_172-GCGAGAACATGGAAGC	0.12281811
FM_048-AACCATGCATCGGGTC	0.12281893
FM_212-CACTTCGTCCGGTTCT	0.12281998
FM_065-TGGCGCATCGTACGGC	0.12282001
FM_186-CGAATTGGTTTCCATT	0.12282079
FM_177-AGCGATTGTTACGCCG	0.12282102
FM_234-CAGGCCAGTAAGCAAT	0.12282209
FM_216-GATGTTGGTGTGGTCC	0.12282266
FM_185-CTGGACGAGTAATACG	0.122822955
FM_289-ACTCCCACATGCCGGT	0.122823365
FM_150-TGCGGCAGTCAGACGA	0.12282397
FM_186-TACTTCACAGCCTTCT	0.12282518
FM_212-ACTATGGTCTGGCTGG	0.12282532
FM_021-ACGGGCTAGGACAGCT	0.122825354
FM_283-CATCGTCTCCTTCTTC	0.12282582
FM_021-TTTGTCACAGACGCCT	0.122826345
FM_065-TAGTGGTGTGGTCTCG	0.12282701
FM_225-CITE1	0.12282753
FM_230-AAAGTCCGTACGATGG	0.12282779
FM_287-TTGTTCATCATTTGTC	0.122829705
FM_225-CITE2	0.12283058
FM_297-GGAGGATTCATCACTT	0.12283105
FM_292-CITE8	0.12283105
FM_173-GCACTAAGTGTTCAGT	0.122831196
FM_300-TCTTAGTTCGTGGACC	0.12283227
FM_236-GCAGGCTCAGCCCAGT	0.122832745
FM_168-TCCTAATGTGAGGAAA	0.12283307
FM_149-TGATTTCGTCTCAGAT	0.12283367
FM_225-CITE1	0.122834176
FM_243-CITE3	0.12283547
FM_253-TCATGTTTCCCGATCT	0.12283572
FM_260-CGATCGGTCGACGATT	0.12283711
FM_232-AGGGTCCCAACGATTC	0.12283853
FM_188-TAGACCAGTGACTGAG	0.12283865
FM_166-CTCAGTCCAAATGAAC	0.1228398
FM_239-GGTTCTCCAAGAATAC	0.12284158
FM_282-ATTCCCGGTATCAGCT	0.12284183
FM_038-GTGCATAAGAGTAATC	0.122842744
FM_239-TTGTTGTCAAGCGGAT	0.12284282
FM_028-CCGGTAGCACAGGCCT	0.12284335
FM_168-GGCTTTCTCTCCCAAC	0.12284379
FM_186-GTAGAGGAGTATAGAC	0.12284451
FM_289-CTAGGTATCAACCCGG	0.122844845
FM_276-ACAACCACACCCTCTA	0.12284535
FM_264-AGATGAAGTGTTTCTT	0.12284622
FM_225-CITE3	0.12284658
FM_243-TCATCATGTCCAGTTA	0.12284668
FM_286-TGTGGCGAGGGACTGT	0.12284683
FM_261-AGTAGTCCAAGTGCTT	0.12284769
FM_287-CTACAGAAGGAGAATG	0.12284776
FM_065-AACTTTCAGCGACGTA	0.12284875
FM_193-TTTACGTAGTCTGTAC	0.122848906
FM_247-GCAGCTGAGCTCTTCC	0.122850865
FM_048-CAACCAAGTTCTGAAC	0.12285234
FM_120-TTCGCTGGTCGGTACC	0.12285246
FM_292-CITE8	0.12285319
FM_292-CITE8	0.122853786
FM_034-GTCACAACATGTCTCC	0.12285451
FM_065-CCTTCGATCAACTCTT	0.12285667
FM_239-GAACGTTGTCTCTCCA	0.122857094
FM_292-CITE1	0.12285746
FM_187-GTAACACAGGACGGAG	0.12285792
FM_237-GCAGCTGAGGGCGAGA	0.122858144
FM_223-GTATTTCCACAGGATG	0.122858256
FM_281-ACGTAGTGTGATAGTA	0.12285859
FM_261-TGCGGGTTCCACCTGT	0.122859314
FM_260-TTCGATTTCTGAATGC	0.12285942
FM_180-ATGACCACACACTGGC	0.12286116
FM_293-CAGTTCCTCGCCGAGT	0.12286167
FM_048-AGATCTGCATGTAGTC	0.122861914
FM_186-CCCATTGAGACCATTC	0.12286236
FM_297-CATTGCCTCACCTGTC	0.12286293
FM_179-GAGTTTGAGCTCTTCC	0.122863695
FM_300-TCCAGAACATAGGTAA	0.12286378
FM_225-CITE5	0.12286384
FM_225-CITE7	0.12286473
FM_185-GTTTGGATCACTTGTT	0.122864775
FM_261-GGTCTGGGTCTTTATC	0.12286629
FM_292-CITE6	0.12286767
FM_212-CAACGATCACCTGCGA	0.12286783
FM_225-CITE8	0.12286827
FM_040-CTGCTGTAGACAAGCC	0.12286897
FM_245-AGGTCATCACCGTGCA	0.12286914
FM_289-GTTTGGACACGCTGCA	0.12286992
FM_292-CITE5	0.12287083
FM_243-CITE6	0.122872196
FM_294-CTGAATGAGCGCTGCT	0.122872435
FM_069-ATTGGTGGTCATATGC	0.12287247
FM_292-CITE8	0.12287348
FM_291-GTATTGGCAGGTGGAT	0.12287353
FM_216-ATTCTTGTCGAATCCA	0.122874826
FM_291-TCCTTTCCACCCGTAG	0.12287498
FM_261-TCCTAATCACTCGATA	0.122875124
FM_292-GACCCTTAGGACAGTC	0.122875184
FM_253-ATACCTTAGCACGTCC	0.12287535
FM_176-ATCCTATAGACGATAT	0.122876875
FM_028-ATCCGAACAGGAATCG	0.12287851
FM_292-CITE8	0.122878954
FM_176-CTCAGGGGTACTAGCT	0.12287901
FM_166-CATCCGTGTTTCGGCG	0.12287933
FM_261-TGCATGAGTTAAACAG	0.12288041
FM_276-TCATGTTAGAGGATGA	0.122880735
FM_246-GAACGTTAGCATTTGC	0.1228813
FM_187-AGATCCAAGTTCGGTT	0.122882344
FM_034-CACACAACATGCAATC	0.12288244
FM_168-CCACCATTCAACACGT	0.122883044
FM_175-TATACCTCAGCAGTTT	0.12288311
FM_296-ACGTAACAGTACTCGT	0.12288333
FM_071-CTCTACGGTCCAGTTA	0.12288379
FM_290-CTTCAATAGGCCTAGA	0.12288398
FM_264-TGCGACGCATCGGATT	0.122885264
FM_243-CITE4	0.1228857
FM_168-AGTACCACATTCTGTT	0.12288611
FM_065-TAAACCGTCGGTGTTA	0.122886576
FM_216-AAACGCTCAGCAGACA	0.1228873
FM_303-AGGAGGTAGGAGCTGT	0.12288745
FM_065-ATTGGTGAGCCACTAT	0.12288774
FM_225-TCAGTTTCACGAAAGC	0.12288943
FM_229-CGGGTGTAGTAAACAC	0.122891426
FM_293-TTCGATTGTAGATCGG	0.12289166
FM_297-GTCCCATGTCAAGGCA	0.12289241
FM_225-CITE3	0.12289349
FM_173-GGGTGAAAGGATGCGT	0.122894004
FM_150-GGGTGAAAGCTGCGAA	0.122894295
FM_225-CITE1	0.12289434
FM_284-TGTTTGTCAGTCTCTC	0.12289573
FM_199-TTCCGGTGTCTCAAGT	0.12289672
FM_237-TCTACCGAGCGTCTGC	0.12289753
FM_186-TGAGCGCCAATCTCGA	0.1228992
FM_230-TAGTGCACACCATAAC	0.1228994
FM_261-TGGGCTGAGAAACTAC	0.12290042
FM_225-CITE8	0.12290072
FM_187-CGAGTGCAGCTCGAAG	0.12290078
FM_243-TTGTTCATCATACGAC	0.12290102
FM_264-AGACAGGTCAGGCGAA	0.12290185
FM_227-ACGGTCGTCCGTTGAA	0.122901954
FM_293-ACCACAAAGGAATGTT	0.12290206
FM_292-CITE8	0.12290227
FM_188-ATCGCCTCAGCTCCTT	0.12290248
FM_230-GAACTGTGTCGCTTGG	0.12290333
FM_292-CITE7	0.122903705
FM_055-TAAGCGTCAGACGCCT	0.122903965
FM_274-TAAGCCATCCCGTGTT	0.122904904
FM_188-TTGTTTGAGGAGAATG	0.12290588
FM_261-GATCATGGTGGCTTAT	0.1229061
FM_177-TCTACATGTTCTTGTT	0.12290672
FM_302-ATTCCTATCGCCTCTA	0.12290718
FM_185-TCACATTCATTAAGCC	0.12290793
FM_166-TTCTGTACAGTAGAAT	0.12290826
FM_217-AGGACGATCGCAATGT	0.12290856
FM_278-CCGATCTTCTTCACAT	0.12290939
FM_216-GACCAATTCGAGTGAG	0.122910105
FM_071-GGAAAGCCAGGATCGA	0.122910656
FM_048-TAGCCGGGTATTCGTG	0.12291076
FM_019-CTCATTATCGGATGTT	0.12291117
FM_018-AGCGGTCTCGGAGCAA	0.12291245
FM_221-GGTCACGAGTAAGACT	0.122913785
FM_173-GGTGGCTAGCACCGAA	0.12291388
FM_225-CITE8	0.12291431
FM_286-CCGCAAGAGGGAGGTG	0.12291438
FM_294-TGACCCTGTATGCAAA	0.122914515
FM_065-CTACACCCAGTGGGAT	0.12291592
FM_018-ACAGCCGTCATAGCAC	0.122916296
FM_297-ACTGCAACAAGAGTTA	0.12291652
FM_292-CITE3	0.12291727
FM_292-CITE1	0.12291739
FM_180-AGGGTGAAGGACCCAA	0.122917406
FM_247-AGTACTGGTGGACTAG	0.12291794
FM_225-CITE6	0.122918196
FM_253-CATTCCGCACGGTGAA	0.12291894
FM_028-AGGTCATCAATCGAAA	0.12291923
FM_225-CITE6	0.12291938
FM_217-CATCCCAGTATCGTAC	0.12291938
FM_300-GTCCCATGTTCGGCTG	0.12292034
FM_300-TCAAGTGGTAGGAAAG	0.12292166
FM_289-AGATAGAAGCGCTGAA	0.12292387
FM_252-GCGATCGCAACATACC	0.12292395
FM_048-CGTGTCTTCACCCTCA	0.12292439
FM_212-CTCATTAGTGTCCCTT	0.12292555
FM_287-CTTCCGAAGGTAGTAT	0.12292653
FM_300-AATGACCTCATTCTTG	0.12292674
FM_191-TGAACGTTCTCGTGGG	0.12293093
FM_283-TCAGTTTAGTAGACAT	0.12293137
FM_225-CITE5	0.12293157
FM_186-AGGCCACGTTTGCCGG	0.12293169
FM_225-CITE2	0.122933224
FM_243-CITE1	0.12293359
FM_040-CATATTCGTAGCGCAA	0.12293392
FM_223-GAGGCAATCCCTCTAG	0.12293772
FM_261-GCTACCTGTGTCCAAT	0.12293773
FM_225-CITE2	0.12293856
FM_212-GGGTCTGGTCCATCTC	0.12293936
FM_019-AGCATACTCATTTGGG	0.12293987
FM_262-TGGGAGACAAACCGGA	0.12293993
FM_175-ACGATGTTCCTAACAG	0.12294048
FM_212-GCAGGCTGTTCGAGCC	0.12294086
FM_150-CACTGGGGTCATAACC	0.122943014
FM_243-CITE6	0.12294303
FM_243-CITE6	0.12294347
FM_291-GCAGCCACAAAGCACG	0.1229436
FM_243-CITE7	0.122944
FM_150-GAGAAATAGTCAGCGA	0.12294419
FM_191-AACGAAATCCCTCGAT	0.122945175
FM_191-CCTCACAAGTCGAGGT	0.12294525
FM_261-CATTGAGCAACGATCT	0.12294543
FM_267-CAGGTATCAGATGCGA	0.12294554
FM_287-CATGCCTCAAATGAAC	0.12294629
FM_225-CITE5	0.122946374
FM_225-CITE6	0.12294734
FM_264-GCCATTCCATAGATGA	0.122947924
FM_294-GGGACAAGTGAGACCA	0.12294813
FM_265-TTAGGCAGTAGTTCCA	0.122949146
FM_265-GAACTGTAGGCCTTGC	0.122949235
FM_239-GTGGAGACATGTAACC	0.122949935
FM_236-CTTTCAAGTTCATCGA	0.1229506
FM_296-TAGATCGAGGAGTCTG	0.12295109
FM_216-TCAGGTACAGCTATTG	0.12295156
FM_246-AGCGCTGGTGTCGCTG	0.12295212
FM_188-CCTCTAGGTAGTCTGT	0.12295245
FM_292-CITE3	0.122953855
FM_261-ACGTACACACAGTGAG	0.122954234
FM_243-CITE6	0.122954465
FM_230-ACTATGGTCTGCTGAA	0.1229549
FM_173-TCACGGGCAAGCGAAC	0.12295552
FM_166-TCGGTCTCAAGAAACT	0.12295595
FM_276-GTCTACCTCTTGAACG	0.12295629
FM_225-CITE3	0.122958444
FM_168-GCCATTCCAAGCTCTA	0.12295943
FM_292-CITE6	0.12296065
FM_048-ATTTCTGAGTGAAGAG	0.122962475
FM_186-AGGATAAAGATGAACT	0.122962624
FM_225-CITE2	0.122963354
FM_298-GAGTGAGAGACCAACG	0.12296419
FM_243-CITE7	0.12296546
FM_274-TGGGATTGTTGCCATA	0.122965775
FM_246-GTGTGATAGAGCATCG	0.12296612
FM_300-TCTGGCTTCTCATGGA	0.12296687
FM_179-CTCCCAACAGGTTCAT	0.122967176
FM_121-TGGGAAGTCTTAGCCC	0.122967646
FM_300-TTAGGGTCATCAGTGT	0.122967795
FM_028-GGCGACTTCTCGATGA	0.12296786
FM_216-GCAGGCTCACAGTGAG	0.12296824
FM_186-CATACAGAGAATAACC	0.12296854
FM_260-CAATTTCCAGTGGGTA	0.12296862
FM_071-GTCCTCATCAGTCAGT	0.12296979
FM_225-CITE2	0.12296997
FM_289-TCACATTGTTGTTTGG	0.12297002
FM_038-GACTGCGAGGCGCTCT	0.122970276
FM_280-TTTGATCCACCGGAAA	0.122970305
FM_265-TCATGTTCAACGTAAA	0.12297244
FM_237-TCAGGTACACTGTCGG	0.12297282
FM_225-CITE5	0.12297307
FM_278-TCCTTTCTCTTACGGA	0.12297384
FM_261-TAACTTCAGCTCGACC	0.1229743
FM_225-CITE4	0.122975565
FM_188-CGTGATAAGAATCTAG	0.1229765
FM_276-AACTTCTGTGATTGGG	0.1229773
FM_188-GCGGAAAGTAGGCTGA	0.12297749
FM_225-CITE7	0.12297758
FM_300-CACATGAAGACCAGAC	0.12297786
FM_225-CITE1	0.122978255
FM_263-TTACTGTGTGTTTACG	0.12297851
FM_048-GGAGCAAGTCTAACGT	0.12298124
FM_252-TAGCACATCACTTATC	0.122981966
FM_261-AACCAACCATGGAACG	0.122982875
FM_246-GGGACAACATTGACTG	0.12298344
FM_253-TTTACCATCGATTTCT	0.122983776
FM_262-TATCAGGGTAACTAAG	0.122985095
FM_186-ATTGTTCGTTGACTGT	0.12298518
FM_297-AGGCTGCAGCGTGTTT	0.12298682
FM_300-CAGGTATGTATCGAAA	0.12298777
FM_176-ATTCATCAGGGACTGT	0.12298883
FM_191-ACTATGGTCAGCTCTC	0.12298966
FM_191-CAATGACAGAAGGATG	0.12299006
FM_165-ACATGCAGTCCGTACG	0.12299051
FM_262-CCATAAGAGGCGAAGG	0.12299124
FM_028-CAAGATCCAGCGTAAG	0.12299272
FM_261-TGATGCAGTAAGGTCG	0.122993335
FM_246-TACACCCCAAGCGCAA	0.12299353
FM_243-CITE8	0.12299405
FM_177-GCCGATGTCCGGTTCT	0.12299412
FM_121-ACATCCCTCACGGAGA	0.122994766
FM_225-CITE2	0.122995496
FM_166-ACAACCAGTCGTTATG	0.12299648
FM_028-GAATAAGTCCTTTCGG	0.12299669
FM_184-ATCGGATTCAATCGGT	0.12299846
FM_168-GACTTCCCACACCGCA	0.12299871
FM_293-TCAATTCTCGATGGAG	0.122998826
FM_262-GCGATCGCAAGATGGC	0.12300065
FM_297-CAATTTCCAGACCTGC	0.123001404
FM_225-CITE6	0.12300144
FM_065-TTGTAGGGTAAATGAC	0.12300206
FM_246-GGAACCCAGCTGTTAC	0.123002075
FM_232-CGCATGGCACGACAGA	0.12300218
FM_150-GAGGGTAAGTGCCAGA	0.123002924
FM_048-TGTATTCTCACCAGGC	0.123003654
FM_188-TCGGTCTTCACTCTTA	0.123004936
FM_282-TGACGCGGTACAAGCG	0.12300596
FM_150-AATGACCGTCACTCAA	0.12300682
FM_286-ACGGTTAAGGATGTTA	0.123009264
FM_188-CAGGGCTGTGCAAGAC	0.12301001
FM_253-TAGGTTGTCACCCTTG	0.12301046
FM_236-TACCCACTCAAGCTGT	0.123011135
FM_188-CAACAACGTAAGCAAT	0.123011164
FM_150-GACTTCCCATTGCAAC	0.1230129
FM_286-CTCCTTTTCGCTAAAC	0.123013705
FM_071-ATGTGTGTCTGGTATG	0.12301436
FM_239-ACTTTCATCATCGACA	0.12301448
FM_150-CGGCAGTTCACGATAC	0.12301533
FM_263-AGCTTCCTCAGGTAAA	0.12301536
FM_191-AGGCCACTCGTCTACC	0.123016454
FM_297-TTTGGAGCATTCAGGT	0.123017855
FM_120-TGTGATGGTTCGGCTG	0.123018235
FM_065-GTGCAGCAGCCACCTG	0.12302139
FM_230-GGAGGTAGTACTAACC	0.12302252
FM_225-CITE4	0.12302291
FM_286-TGATGGTGTGCCCTTT	0.12302376
FM_166-GAGGCAACAACAACAA	0.12302382
FM_249-CAATTTCAGAGCTTTC	0.12302501
FM_267-CTGAGGCCAAGGCAAC	0.12302509
FM_281-CACTGAATCTGGCCTT	0.12302536
FM_246-GCCGTGATCTGTGCTC	0.12302585
FM_289-ATGTCTTCAATTGAAG	0.12302713
FM_292-CITE3	0.12302718
FM_300-CGTCCATTCCTTTAGT	0.12302816
FM_274-TAGGTACGTCGTCATA	0.123029314
FM_034-AGGGATGAGACCCACC	0.12303441
FM_230-ACAACCATCGTCCATC	0.123034425
FM_261-GTGACGCCATCCGCGA	0.12303574
FM_225-CITE5	0.12303618
FM_248-TTACCATTCCTTACCG	0.12303633
FM_168-GTGCTGGCATCCTGTC	0.12303758
FM_253-TTCCTCTTCTCAGTCC	0.123037875
FM_276-GGTTAACCAACACACT	0.123037905
FM_173-GAGACTTAGGTAGACC	0.123038866
FM_075-GCAGTTATCGGTCCGA	0.12303944
FM_287-TCTACATGTGTACAGG	0.12303948
FM_267-CGCATGGGTGATACTC	0.1230401
FM_225-CITE5	0.12304056
FM_292-CITE2	0.12304111
FM_298-ATCGTGAAGTGTCATC	0.12304125
FM_252-TCACTATCATAACCCA	0.12304189
FM_048-TGGTTAGGTAGCTCCG	0.123043545
FM_293-CATAAGCTCTCTGAGA	0.12304378
FM_285-ATGTCTTTCGGTAAGG	0.123044424
FM_185-GGTCACGCAGTGGTGA	0.12304498
FM_230-AAGACAAAGCTGCCAC	0.12304502
FM_186-TTGGGCGCAGGCGAAT	0.12304737
FM_166-TTACGTTTCTTCCCGA	0.12304765
FM_065-TGTGTTTCAGCTATTG	0.123048194
FM_263-TCATACTTCCGTCCTA	0.12304852
FM_186-GGTCACGAGCACCGAA	0.12304925
FM_230-TTTGGAGTCCTACAAG	0.12304953
FM_225-CITE8	0.12304972
FM_287-CCGTTCACATAGGCGA	0.12305029
FM_018-GGATGTTAGCTCCTCT	0.12305185
FM_289-GCCAGTGGTTGGAGAC	0.12305205
FM_261-AGGGTTTTCGAAGCAG	0.12305213
FM_225-CITE6	0.123052575
FM_289-TAGGTTGAGACCTTTG	0.12305567
FM_163-CATCGGGTCCCATAAG	0.12305568
FM_275-AAAGGTAAGAAGTCTA	0.12305648
FM_028-GGACGTCCACACAGAG	0.1230579
FM_225-CITE2	0.12305895
FM_292-GAGACCCTCCGCCTAT	0.12305938
FM_225-CITE4	0.12305941
FM_186-ACAGAAATCTTTCGAT	0.12306005
FM_168-ATTCCATCATAGCACT	0.12306043
FM_291-TCCTCCCGTGCTTCAA	0.12306164
FM_225-CITE7	0.12306407
FM_071-CGCGGTATCACTATTC	0.123064384
FM_245-TTTACGTCAAAGCAAT	0.123064995
FM_246-TACAACGTCCTGTACC	0.123065256
FM_292-CITE2	0.123065285
FM_245-TGCAGTACAGTCCGTG	0.12306574
FM_200-GTAGAGGGTACGTGTT	0.123066366
FM_225-CITE4	0.12306719
FM_289-ATTCGTTGTCACTAGT	0.12306724
FM_281-GGGCCATTCCCTATTA	0.12306794
FM_169-AGTTCGAGTCACCGAC	0.12306798
FM_247-CTCAGGGGTGTCGATT	0.12306929
FM_031-CCTACACTCCTTGCCA	0.12306957
FM_225-CITE2	0.12306983
FM_237-AGATAGATCGCCTATC	0.12307004
FM_251-CATTGAGAGAATAACC	0.12307029
FM_240-AAGACAAAGGACAAGA	0.12307067
FM_217-CTTACCGCAATTCTCT	0.12307096
FM_185-TGCGACGTCCATGATG	0.12307189
FM_243-CITE5	0.12307197
FM_274-CAGTTCCCAAGTGGAC	0.12307236
FM_287-GGTGTCGTCAAGCCTA	0.123074345
FM_188-TGCAGTAAGTTGCTGT	0.123076685
FM_297-GTGGGAAGTTATGGTC	0.1230768
FM_246-CCTCCAACATTAAAGG	0.12307695
FM_034-TGACAACAGTAGGTGC	0.123078056
FM_225-CITE6	0.12307829
FM_230-TACGGGCAGTCCCGGT	0.123080194
FM_264-ATTTCTGTCGCAGTGC	0.1230826
FM_292-CITE3	0.12308297
FM_260-GTGTAACTCTTACACT	0.123084456
FM_262-AATGGAACAAGGTCGA	0.12308464
FM_161-ACGGGTCCATTCAGCA	0.12308531
FM_300-CTTGATTTCCGCAGTG	0.12308547
FM_188-CGAGAAGTCTGGGAGA	0.12308555
FM_231-ACTTTCAAGGAGGCAG	0.1230872
FM_034-TTTATGCTCATGTCCC	0.12308774
FM_187-CTACATTGTAAGATTG	0.12308784
FM_292-CITE5	0.12308793
FM_283-CCGTGAGAGGGTTAAT	0.12308841
FM_243-CITE7	0.12308946
FM_225-CITE8	0.12309043
FM_292-CITE1	0.123090476
FM_244-CGGGTGTAGACGTCGA	0.123090625
FM_243-CITE7	0.12309063
FM_225-CITE6	0.12309126
FM_028-CCAATCCAGCTCTCGG	0.123092525
FM_225-CITE7	0.12309368
FM_225-CITE7	0.123094834
FM_225-CITE1	0.12309577
FM_252-TGGGATTCAGCTACTA	0.12309769
FM_292-CITE8	0.12309928
FM_239-CTAACCCGTCGGATTT	0.12309988
FM_229-TAGGTACTCTAAGCCA	0.12310003
FM_261-CGCAGGTCAGCTACCG	0.123100154
FM_280-CATCCGTGTCCATACA	0.12310039
FM_180-ACTTATCGTGGTTTAC	0.12310044
FM_065-CCTTCGACAGATCGGA	0.12310306
FM_295-CGCGTGATCGTGTTCC	0.12310361
FM_243-CITE4	0.12310431
FM_031-CCTTCGAAGTCCTCCT	0.123104334
FM_300-GTTGTGATCATCCCGT	0.12310673
FM_221-TGTTCATGTGCAATAA	0.12310692
FM_275-TCCGGGAAGTACTGTC	0.12310703
FM_252-CAGTGCGTCTTCCAGC	0.123107575
FM_212-TCACACCCATGTTACG	0.12310761
FM_163-GCCGTGAGTGTCCTAA	0.12310763
FM_246-GGTGTTACAGTGGGTA	0.123108156
FM_239-CATAAGCGTACGAGTG	0.123109035
FM_297-CGGAACCGTAGCTAAA	0.12310909
FM_289-TTGCGTCAGGTCCAGA	0.12310956
FM_243-TCAATTCTCCGATAAC	0.12310965
FM_260-GCCGTGAAGCTGACAG	0.123109974
FM_236-TCCATCGGTCCGTTTC	0.12311008
FM_120-TTGACCCTCGAACACT	0.12311014
FM_231-ACCAAACGTCCTGTTC	0.123111755
FM_230-TAACACGGTCAAAGTA	0.12311184
FM_267-TGCTTCGAGGACTGGT	0.12311203
FM_243-CITE2	0.123112224
FM_217-AAGCGAGGTGGCTTAT	0.123115085
FM_186-CTCCTTTAGGGAGGCA	0.12311509
FM_263-TGCGGGTTCGCAGATT	0.123115435
FM_150-AGGTTACCAAAGGGCT	0.12311586
FM_265-TTGAACGAGCCATTTG	0.12311609
FM_287-AAGTTCGAGCCTGACC	0.12311767
FM_261-CCCGAAGTCCCAATAG	0.123118
FM_300-CGAGAAGTCACCTTAT	0.12311857
FM_300-CTTCTAAAGACGGAAA	0.12311875
FM_150-GGGACTCGTGCCGTTG	0.12311927
FM_291-TTCCTCTGTCAAGTTC	0.1231194
FM_260-GGATGTTGTTCCGGTG	0.12311985
FM_243-GTAACCATCTAACACG	0.12311986
FM_243-CITE7	0.123119965
FM_292-CITE2	0.12312077
FM_291-CTAACCCCACTAACGT	0.12312102
FM_179-ATCGATGAGCTAGATA	0.1231214
FM_261-AACCTTTCAAAGGTTA	0.12312261
FM_303-GGCTTTCCAGAATGTA	0.12312389
FM_281-GGAATCTGTAGAGTTA	0.12312416
FM_297-GCTACCTAGCATCTTG	0.123124406
FM_280-TAGATCGGTCACTAGT	0.12312449
FM_048-TGGGAAGAGACGACGT	0.12312449
FM_150-AGCTTCCTCGCATTAG	0.12312602
FM_283-TCTCCGAGTTGCTCGG	0.123126134
FM_230-TACTTGTAGGTAGTAT	0.12312664
FM_173-GTGCTTCTCTGAGGTT	0.123126656
FM_180-GAACACTTCACCATAG	0.12312745
FM_149-CGTTGGGCACTTGTCC	0.12312765
FM_223-ACCCAAAGTAACGTTC	0.12312835
FM_168-AGGCCACAGGTGGCTA	0.123128764
FM_180-GGATCTAGTTAAAGTG	0.12312923
FM_031-AGCATACCATTGCGGC	0.12312931
FM_290-TTTGGTTCAGGATTCT	0.123129316
FM_276-CAGCACGAGGTGGCTA	0.123129636
FM_246-CGCAGGTGTTATAGCC	0.12313021
FM_300-TGATGCAGTTGTTTGG	0.12313067
FM_179-GCACGTGAGGTGATCG	0.123131186
FM_187-CTCTGGTGTAATGCTC	0.12313242
FM_246-TTTACCAAGCTGACAG	0.123133466
FM_261-TTCCTCTTCGCGTAGC	0.12313386
FM_121-CACTTCGAGTCTGCGC	0.12313411
FM_227-CTCTGGTAGCTACTGT	0.12313534
FM_230-AAGGAATTCTTTCCAA	0.12313561
FM_069-CTCTAATAGACATAAC	0.12313598
FM_300-AAAGGGCGTCGTCTCT	0.12313705
FM_175-GACCCTTGTTGTGTTG	0.12313776
FM_217-TACGGTAAGCCTCATA	0.123138145
FM_276-CGAGGAAGTATCTCGA	0.12313842
FM_243-CITE4	0.123139136
FM_028-AGTGAGGGTCTCTTAT	0.12313924
FM_250-TCAATTCAGGTAAGTT	0.12313924
FM_150-GTATTGGAGCTGCCTG	0.12313974
FM_239-CAACGGCGTGAATAAC	0.12314183
FM_225-CITE7	0.123144284
FM_263-TTGGATGCAAACTAAG	0.1231446
FM_161-ACCACAAGTATCCCAA	0.12314487
FM_298-GCATCTCCACTGAGGA	0.12314622
FM_225-TGCGGCACATTCCTAT	0.12314624
FM_260-GAGCCTGAGCCGCACT	0.123146854
FM_297-ACTCTCGGTCTTCCGT	0.12314759
FM_285-CCCAACTGTTCCGCAG	0.12314782
FM_225-CITE8	0.12314891
FM_237-TCCCACATCAGTGTCA	0.12314947
FM_243-CITE3	0.12315086
FM_253-TTGCTGCTCAGCGCGT	0.12315236
FM_225-CITE1	0.123152874
FM_295-TGCTCCAAGAAGCTGC	0.12315324
FM_225-CITE6	0.123153314
FM_298-GAAGGACCAGACAAAT	0.12315359
FM_249-CATCGTCAGCATGCAG	0.123155564
FM_300-GCCAACGGTAAGCAAT	0.12315605
FM_227-GATCATGAGGTAGACC	0.123157784
FM_186-TACCCGTAGCGATGGT	0.12315854
FM_212-ATTACTCTCTCAGTCC	0.12315892
FM_285-GGAGGTAGTTGTCATG	0.12315922
FM_071-ATCTGCCGTCACTGGC	0.12315926
FM_236-AAGACAATCATAGACC	0.12315952
FM_262-GCCGATGCAGCATACT	0.12316003
FM_225-CITE1	0.12316044
FM_252-GTTACAGCAGCAGACA	0.123161
FM_300-CTCAATTTCAACGAGG	0.12316212
FM_261-CTTTCAATCCCAACTC	0.12316268
FM_261-CCCTCTCGTACGTTCA	0.12316303
FM_212-CACTGAAGTTAAGCAA	0.1231632
FM_191-CTGAGCGGTCCCTCAT	0.12316346
FM_166-CAGATCAAGTCAGCGA	0.123166606
FM_289-TCCGGGAAGTAACCGG	0.12316721
FM_261-GTGAGTTCAAAGGATT	0.12316749
FM_292-CITE5	0.1231676
FM_168-GTTTACTGTCAAAGAT	0.12316777
FM_243-TATATCCAGTTCCAGT	0.123168014
FM_227-AAAGGGCGTTCACCGG	0.12316834
FM_223-AAGACTCGTCAGACGA	0.12316878
FM_165-TTGCGTCTCCTCGATC	0.12316911
FM_253-GGGACCTCAGATCCTA	0.12316915
FM_247-CGTCCATTCCAAGCAT	0.12316938
FM_225-CITE4	0.12316966
FM_297-CGACAGCTCTTTGCTA	0.12316977
FM_188-GTCACTCTCTTCCAGC	0.12316997
FM_150-AGGGAGTAGGTAAAGG	0.123170204
FM_237-GATGCTATCCGTAATG	0.12317036
FM_262-TCACGCTCAGATTCGT	0.123170905
FM_261-TTCCTCTAGCGATCGA	0.12317194
FM_240-ACGTACATCTCAACGA	0.123172335
FM_280-CATGCAAGTCTTCGAA	0.12317297
FM_149-ATCCATTTCTGGACCG	0.12317299
FM_212-TCTCACGGTGGACTGA	0.123173036
FM_150-GTGACGCAGCCAAGGT	0.12317332
FM_230-ATCCATTAGAACGCGT	0.123173326
FM_246-CGGAATTAGTCTTGGT	0.12317451
FM_225-CTACCTGGTCCGTTTC	0.12317527
FM_225-CITE5	0.12317614
FM_237-CGAGGAAGTGTCCACG	0.12317665
FM_225-CITE4	0.12317806
FM_246-GTCCACTCACGCGCAT	0.12317823
FM_261-ATATCCTTCGGCTCTT	0.123178445
FM_297-AGAGCCCAGAAACACT	0.12317911
FM_193-CATAGACGTCGTGTTA	0.1231797
FM_239-TCTACATTCGCGAAGA	0.12318033
FM_263-GAGAAATTCTTCGCTG	0.12318053
FM_019-TGATTTCAGCAACGGT	0.1231807
FM_150-ACGGGTCAGGAAAGAC	0.12318255
FM_300-TACTTACTCTCGTCGT	0.12318262
FM_262-ACAACCAGTGTGTGTT	0.12318263
FM_295-GCACATATCAGAATAG	0.1231827
FM_295-TCACATTCAAGGTACG	0.12318277
FM_216-GCAGTTACATAATGAG	0.12318326
FM_225-CITE4	0.12318339
FM_188-GCGTGCACATCATCCC	0.12318349
FM_225-CITE2	0.1231836
FM_287-GCCATGGGTAGCTGCC	0.1231837
FM_234-CCACACTTCCTACAAG	0.12318435
FM_234-CACGAATGTACGAAAT	0.12318484
FM_236-ACCTGAAAGGTCATCT	0.123184845
FM_239-TCGACGGAGGGATCTG	0.12318554
FM_261-AGTTCCCGTCGTATGT	0.123186596
FM_184-CGCCATTCACCCATAA	0.12318791
FM_265-CAGTGCGGTCATCCCT	0.12318831
FM_225-CITE8	0.12318906
FM_236-ATACCGACAGCTCTGG	0.12318915
FM_217-GATGGAGGTTTAGTCG	0.12318952
FM_243-CAGATCACACGTACAT	0.12318998
FM_177-TACCGAAAGTCAAGCG	0.12319095
FM_274-AGGATCTAGTCTCGTA	0.12319112
FM_188-CCTACGTAGGATACGC	0.123191305
FM_259-GTCTAGAGTACGATCT	0.12319147
FM_297-CAGATACCAGTTGTTG	0.12319175
FM_031-CCACTACAGCTAGTCT	0.12319233
FM_253-TGTTGGAAGCTTAAGA	0.123192765
FM_300-CATCGCTCAACAAGAT	0.12319321
FM_295-GTGCAGCTCCGAGGCT	0.123193495
FM_261-CTACAGACAAGCTACT	0.123194166
FM_188-GAATCGTGTGAATAAC	0.12319569
FM_243-CITE1	0.123195924
FM_252-ACGGTCGAGACGAAGA	0.123197086
FM_285-ACAGGGAAGCTCCCTT	0.12319788
FM_149-TCCTCGACAAGTGGCA	0.1231986
FM_212-GAGTTGTGTTCGTTCC	0.12319884
FM_244-TATTGCTGTTCTCAGA	0.12319925
FM_191-AGATGCTCACCAGTTA	0.1232001
FM_260-ACGGTTACACCAACAT	0.12320049
FM_150-AGACAAAAGGCCCACT	0.12320208
FM_169-CTACCTGTCCGTAATG	0.123203844
FM_253-TCCTTCTAGGGAGTGG	0.12320508
FM_261-ATCCTATGTCTCTCAC	0.12320661
FM_245-CTACCTGAGTGAATAC	0.123207204
FM_075-GGAACTTCAGTTTACG	0.123207375
FM_225-CITE8	0.123207994
FM_292-CITE5	0.12320818
FM_180-ATCCGTCTCTTACCGC	0.12320872
FM_239-ATGCCTCCATCGGTTA	0.123209
FM_225-CITE7	0.12321029
FM_251-AGACCATTCTTGGAAC	0.12321036
FM_300-AGTACCAGTAAGGTCG	0.12321249
FM_297-CTTCTCTTCGACGCTG	0.12321318
FM_291-CAAAGAATCCCGTTCA	0.12321446
FM_253-GGAATCTCAAGTATAG	0.1232145
FM_230-TCATGGAAGCTGTTCA	0.12321526
FM_292-CITE3	0.12321594
FM_283-CAGCCAGGTGGCTTAT	0.1232161
FM_277-ACCTGAACATCACGGC	0.12321685
FM_283-TGTGATGCACCATTCC	0.12321691
FM_262-CATCCCATCAGTGTGT	0.123216994
FM_259-TCATTCAAGTACCATC	0.12321765
FM_287-CTAGACAAGAATTGTG	0.12321779
FM_261-CTACATTAGTAAACGT	0.12321783
FM_261-ATCACGAAGCGTTCCG	0.12322028
FM_276-TTTCACATCAGTCACA	0.12322028
FM_225-CITE2	0.12322055
FM_284-TCGGGCATCAAGTCTG	0.12322056
FM_225-GTACAGTGTCTCACGG	0.12322076
FM_300-TGGATCAGTCTACACA	0.123220876
FM_300-GACCCTTGTCGTGGAA	0.123223364
FM_225-CITE1	0.12322369
FM_223-TCCGGGAAGCACGATG	0.12322388
FM_261-ACCTACCAGTTGCTGT	0.12322454
FM_297-CAGATTGAGCCTTTCC	0.12322471
FM_223-TGGATCAAGCAAGTCG	0.12322503
FM_298-TGTGCGGAGGCGATAC	0.12322506
FM_249-GAATCGTTCAAGTAAG	0.12322611
FM_298-CTCATCGGTTACTCAG	0.123226225
FM_234-CTACCCAGTCTTTCAT	0.12322655
FM_292-CITE4	0.12322795
FM_150-TGGAACTCAGCCTTCT	0.1232293
FM_225-CITE2	0.12322941
FM_246-AGCTCAATCGCTGTCT	0.123229444
FM_277-CAACGATCAGTCTTCC	0.123230554
FM_175-CGCAGGTAGATAACGT	0.12323091
FM_261-CATTGAGTCTAGCCAA	0.12323236
FM_040-AAGCCGCCACGCGAAA	0.12323242
FM_289-TATTGGGCAGGCACAA	0.123232625
FM_281-CATCCACTCTTAGGAC	0.12323454
FM_180-ACGGTTAGTCTCGGAC	0.12323701
FM_286-CTCTCGAAGGGTTTCT	0.123240076
FM_300-CAGATTGAGCTAGTTC	0.12324066
FM_239-TACCTCGGTAAGGCTG	0.123240866
FM_297-TTACTGTAGCAACCAG	0.123241946
FM_302-CATGCGGCAGGGTTGA	0.12324208
FM_240-ATCCACCCAACGATTC	0.12324354
FM_173-TTTGACTGTTCCATTT	0.12324407
FM_223-TGGGATTGTTGGGTAG	0.12324422
FM_225-CITE3	0.123244934
FM_225-CITE7	0.123245545
FM_188-CAATCGAGTCACAATC	0.123246066
FM_262-CATTGTTCACGCAAAG	0.12324837
FM_225-CITE8	0.12324917
FM_284-CTCTGGTGTCATAAAG	0.123249725
FM_300-GTCGTAACAACAGTGG	0.12325114
FM_225-CITE1	0.12325124
FM_291-TCTAACTTCTACTTCA	0.12325138
FM_232-CTTGAGAAGACATCAA	0.12325251
FM_243-AGTTCGACACTGCATA	0.123252586
FM_180-GATCACAAGTAAACAC	0.12325354
FM_186-GTTTACTTCGTCTAAG	0.12325405
FM_038-TCGGTAAGTGCACTTA	0.12325496
FM_161-GGTTCTCGTGGCTGCT	0.1232561
FM_287-GTGGAAGCAAGTGGAC	0.1232569
FM_300-ATCCGTCAGGGCATGT	0.12325804
FM_261-TCACACCCATGTGACT	0.12326039
FM_243-CITE7	0.123261034
FM_166-GCCATGGGTGAGACGT	0.12326158
FM_055-TTTGCGCTCTGGCGAC	0.123262115
FM_048-CTTACCGGTAATCGTC	0.12326218
FM_184-TGATCAGTCGTTTACT	0.12326237
FM_261-TGCTCCATCTCATGGA	0.12326238
FM_261-TTGGTTTCAGCATACT	0.12326427
FM_291-GGTGATTGTTGGGCCT	0.12326593
FM_226-CGGAATTGTCTGTCCT	0.123266116
FM_229-GTTATGGCAAACACCT	0.12326732
FM_188-TGAGCGCCAGATAAAC	0.1232679
FM_071-ATTTCTGCAATAGCAA	0.123268716
FM_187-CGATGCGCAATTTCTC	0.123268746
FM_225-CITE8	0.12326888
FM_040-TGCGGGTGTGATAAAC	0.123269364
FM_180-GCAGTTACACTGAGTT	0.12326949
FM_261-CGATGCGCACGACAAG	0.123269536
FM_280-GATGTTGAGTAAGCAT	0.12326996
FM_274-TTCGCTGAGAGCAAGA	0.12327007
FM_176-GAGTTGTTCTTGTGCC	0.12327073
FM_225-CITE1	0.12327114
FM_292-CITE4	0.12327163
FM_239-TCATACTAGTAGGGTC	0.12327168
FM_237-AGGGAGTGTACACGTT	0.12327224
FM_171-ACTGATGGTGAGTAAT	0.12327311
FM_297-TGCGACGTCTTCTGGC	0.123273164
FM_177-TCCCAGTCAGAAGTTA	0.12327368
FM_240-TTCCTCTCAACCGCTG	0.12327397
FM_227-TGAGCGCTCGGTTCAA	0.12327416
FM_296-GACGTTAGTGTCGATT	0.12327482
FM_229-ACAGAAATCTAGGCAT	0.12327753
FM_181-ATTATCCTCTACCTTA	0.123278216
FM_247-TACCCACCAGCTTTCC	0.123278536
FM_260-TAAGTCGAGGATACGC	0.123279355
FM_070-GACGTGCGTGAGGGAG	0.12328005
FM_252-CGGGACTCATGACAGG	0.123281375
FM_212-CGATGGCAGTGGCGAT	0.123282224
FM_297-TATCAGGGTTACCCAA	0.12328235
FM_150-GTCACGGAGGAATGTT	0.12328305
FM_225-CITE6	0.12328343
FM_237-TCGAACATCGCGTGCA	0.12328344
FM_252-ATCGGCGGTCTTTCAT	0.12328405
FM_288-CATCAAGGTGTTGCCG	0.12328502
FM_171-ATTACCTGTTCACCGG	0.12328514
FM_262-CTCCGATTCAAGAGTA	0.12328531
FM_225-CITE7	0.1232861
FM_261-AAACCCACAGCGTTGC	0.12328705
FM_303-CTATCCGCAATCGTCA	0.123287186
FM_267-TTTACTGAGTGCACAG	0.12328732
FM_249-AGAACCTTCCTCATAT	0.123287715
FM_253-GAGATGGCAAACTAGA	0.123287775
FM_237-TTGGGTAAGGCATCTT	0.123288065
FM_166-GCTACCTGTCGAAACG	0.12328852
FM_225-CITE1	0.1232887
FM_243-GGGATCCCACGGATCC	0.12328896
FM_261-CTAGACATCTGGGCCA	0.12328935
FM_048-CATTATCTCAGCATGT	0.12328978
FM_287-CGATGCGGTCCAAAGG	0.12328983
FM_172-CTCAATTGTCTTAGTG	0.12329048
FM_180-TGTCCCATCGCGGACT	0.12329049
FM_261-ACGTCCTGTGCCTTTC	0.12329134
FM_297-GGCAGTCAGCGTTCAT	0.12329224
FM_236-GATCGTAGTAAGTCAA	0.12329335
FM_186-GCCAGCACATGACTGT	0.123293556
FM_171-TGATTCTGTCTGTGCG	0.123294234
FM_287-ATAGACCTCTGGACCG	0.123294376
FM_246-CCTCATGGTCTTGAAC	0.12329471
FM_261-CTACCCACAGTGTACT	0.12329491
FM_232-AAGGTAATCCTACACC	0.12329542
FM_237-TTTACCATCTTTCTAG	0.12329611
FM_150-AACAAGAAGTCCGTCG	0.12329645
FM_225-CITE1	0.1232968
FM_281-AGCTACATCATCCCGT	0.12329696
FM_225-CITE2	0.12329752
FM_302-CCGAACGGTCAAGCCC	0.12329802
FM_231-TCCTTTCAGCTCAGAG	0.12329816
FM_225-CITE1	0.12329874
FM_297-GTGCAGCGTGACGCCT	0.12329968
FM_223-GGGACCTGTACCATAC	0.12330021
FM_069-AACCGCGTCGATCCCT	0.123300895
FM_274-TTACTGTGTCGCTTAA	0.12330112
FM_228-AGCGTATAGACATACA	0.123301335
FM_028-AGTGGGAAGCCAGTTT	0.12330179
FM_234-CGCATGGCAGTGTATC	0.1233022
FM_028-CGTGTCTGTACCTACA	0.12330229
FM_185-CGGGCATGTCTCCTGT	0.12330233
FM_028-CGATGTACAGTGAGTG	0.12330339
FM_223-ATGGATCGTTCCGGTG	0.123303525
FM_291-AGTGCCGAGTGGATAT	0.12330452
FM_297-GCATCTCCAGTCGCTG	0.12330469
FM_171-GATCACATCGACCCAG	0.12330655
FM_225-CITE2	0.123306714
FM_292-CITE5	0.12330765
FM_284-GGAGAACTCCCGAATA	0.12330858
FM_216-GGGACCTAGACCAAGC	0.12330881
FM_225-CITE8	0.12330941
FM_303-ATCACGAAGGGCCAAT	0.123309426
FM_247-TCTCACGTCTGCTAGA	0.12330944
FM_163-TTACCATTCGCAGATT	0.12330978
FM_150-TAAGCACCATGTAACC	0.12331181
FM_300-GCAGCCAGTGTTGCCG	0.123312406
FM_261-AGATGCTAGCGTGTTT	0.12331246
FM_225-CITE4	0.123312764
FM_150-AGGGCTCCAGATCATC	0.123312816
FM_179-AAGAACACAAAGGAGA	0.123313144
FM_223-CTAAGTGGTGGGCTTC	0.12331362
FM_065-GCCAAATAGCGTTCCG	0.12331392
FM_166-TCCAGAAAGCAGCAGT	0.12331404
FM_225-CITE8	0.123314045
FM_301-TTGGATGAGTAGTGCG	0.123314306
FM_287-GAGTTGTGTAGACGTG	0.1233147
FM_243-CTCAGAAAGTCATAGA	0.123315185
FM_225-CITE5	0.12331542
FM_301-AAAGGGCTCTGTCAGA	0.123316064
FM_225-CITE1	0.12331657
FM_225-CITE2	0.12331781
FM_290-ATACCGATCGAACTCA	0.123317935
FM_289-CAACAGTGTACGGGAT	0.12331847
FM_191-GCGGAAACAATAGTGA	0.12331873
FM_169-GATTCGAAGCACGGAT	0.123319015
FM_287-CGGACACAGTAGGAAG	0.123320356
FM_229-TTTACTGGTGTATTCG	0.123320386
FM_166-AGGGTGAGTACATTGC	0.12332086
FM_287-CAGTGCGAGTAGCCAG	0.12332272
FM_186-TGAATGCAGATCCTAC	0.12332283
FM_300-TGGGAGATCATCACTT	0.12332297
FM_300-ATCGGATCACGACAAG	0.12332334
FM_297-CCTAACCCAACGAGGT	0.12332353
FM_262-ATGGATCGTTCGCGTG	0.12332376
FM_297-CATTGCCTCCACGGGT	0.12332436
FM_187-ACGTAGTGTTCTCTCG	0.12332484
FM_287-TAACTTCTCCGGACGT	0.123325095
FM_225-CITE4	0.12332565
FM_065-AGAATAGAGTACCGGA	0.12332622
FM_267-TTGGTTTCACTACGGC	0.12332627
FM_276-CCGTGAGGTTAACAGA	0.12332661
FM_150-AGAGAGCCACGGGTAA	0.123327024
FM_168-ACTACGAAGCTAAATG	0.123327486
FM_300-AGGGTGAGTATCGAAA	0.12332776
FM_209-TCTTGCGAGCGACTTT	0.123328805
FM_279-AGGGCCTAGTTGGACG	0.12333006
FM_292-AACGGGACAGTTGCGC	0.12333116
FM_289-CATTCCGAGGATACAT	0.1233312
FM_292-CITE6	0.12333132
FM_281-CATAGACAGCGCCCAT	0.123331465
FM_229-CAGATACTCCGGTAGC	0.12333193
FM_262-ATCTTCAGTGATACTC	0.12333201
FM_188-GTCAAACAGTAATCCC	0.12333229
FM_149-TGTAAGCTCTGTACAG	0.12333242
FM_239-TGCATCCAGAAGTCCG	0.12333316
FM_276-ATAGACCGTTGTATGC	0.12333344
FM_302-ACCGTTCTCCTTATGT	0.12333398
FM_253-CATCCACGTTCAAACC	0.12333464
FM_292-CITE8	0.12333506
FM_173-TACCTCGGTTGGCCTG	0.123335876
FM_181-ACGGTCGAGCGCCCAT	0.123335876
FM_225-CITE2	0.12333627
FM_237-GGGACAATCGGATACT	0.12333661
FM_261-TTCATTGTCCTCTCTT	0.12333689
FM_267-CCTGTTGTCCATTGTT	0.123338066
FM_168-GTTCTATGTACCGGCT	0.12333912
FM_289-ACCAACAGTTGCCATA	0.12333934
FM_223-TTCTCTCCACATAGCT	0.12334065
FM_166-GTAGCTAAGCACTTTG	0.12334169
FM_187-CTGCTCATCACCGGTG	0.12334206
FM_232-ATCACGATCCGATGCG	0.123342164
FM_237-GACGCTGCAGTTCCAA	0.123342305
FM_264-TTTCAGTGTTGGACCC	0.1233427
FM_280-CTACCCAAGCCATTTG	0.12334276
FM_292-CITE8	0.12334277
FM_261-CCCATTGAGACAAGCC	0.12334298
FM_261-GTTGTAGCAGTAGGAC	0.1233433
FM_294-TCCGTGTTCCCGTTCA	0.12334481
FM_249-CTCAACCAGTAACAGT	0.12334544
FM_261-CTCACTGCACAACGCC	0.12334563
FM_292-CITE3	0.12334564
FM_252-GATGACTGTAAGGAGA	0.12334576
FM_253-TACCCACCATCCCACT	0.12334726
FM_291-CTGAATGAGGTACCTT	0.12334745
FM_179-TGAATGCTCCGTCCTA	0.123348475
FM_295-TCATTGTCATGCCGCA	0.123349115
FM_188-ACAGCCGGTGAGAGGG	0.123349376
FM_243-CITE3	0.1233509
FM_191-GGTGGCTGTTGAAGTA	0.123351745
FM_188-TAATCTCTCATGGCCG	0.12335176
FM_297-GCTACCTCATGGGTTT	0.12335206
FM_261-CCACGAGGTTCCGCTT	0.12335322
FM_038-GACGTTATCAACACAC	0.12335422
FM_287-ATGGAGGGTAGCTCGC	0.123354286
FM_188-TATACCTTCTTTCTAG	0.12335472
FM_225-CITE2	0.123355746
FM_261-TCCTCTTGTACGCTTA	0.123357125
FM_173-CTCCAACTCCCACAGG	0.12335715
FM_246-CTAACTTAGTTTGCTG	0.12335716
FM_265-AAAGGTATCTGTAACG	0.123359546
FM_188-GGCTTTCAGTCACTCA	0.12335984
FM_232-GCGGAAACAATCGAAA	0.12336011
FM_028-ACACCCTCAACACCCG	0.123360194
FM_243-CITE3	0.12336136
FM_300-GGGATGACAAAGACTA	0.123363346
FM_289-GTCGAATAGTTAGTGA	0.12336372
FM_285-TCACGCTAGTGTACCT	0.12336461
FM_267-GCGGAAACATTCACCC	0.123365514
FM_276-GATTCTTTCCTTACCG	0.12336605
FM_225-CITE4	0.12336636
FM_297-TGGTACATCAGCGCGT	0.12336695
FM_246-TCAGCCTAGAGGACTC	0.123366974
FM_191-AGACAGGGTTCGGTTA	0.12336731
FM_216-GCACGGTTCGAGGCAA	0.1233693
FM_236-TGGCGTGTCCAAATGC	0.123369865
FM_292-CITE3	0.1233705
FM_261-ATTTACCCATCTGCGG	0.1233705
FM_161-GCACGGTAGCGTATGG	0.123370625
FM_297-ACGCACGCAGTAACCT	0.123371564
FM_232-TTACAGGTCGGCCCAA	0.12337221
FM_300-AGAACAAAGATCCCAT	0.12337275
FM_277-GCCAACGGTACTCCGG	0.12337377
FM_261-ACCGTTCGTAGTCGGA	0.12337441
FM_247-CATACAGTCTTTCCGG	0.12337441
FM_150-GTTACCCTCAACCGAT	0.123374835
FM_173-GCTACCTGTTGCCTAA	0.12337506
FM_166-CAACAACCATCGTGGC	0.12337515
FM_292-CITE2	0.123375304
FM_289-CACTAAGAGGTTGTTC	0.12337548
FM_188-GTCAAACGTATTAAGG	0.123375915
FM_264-GTGAGTTTCACCTCAC	0.12337611
FM_208-GTTACAGGTCAAATCC	0.12337752
FM_284-TCATCCGGTGCGAGTA	0.12337788
FM_253-CAAAGAACACCATTCC	0.123378046
FM_221-AGAGAGCAGAGCAACC	0.1233782
FM_294-GATGATCTCTCTGCCA	0.1233785
FM_225-CITE2	0.12337924
FM_243-CITE1	0.1233794
FM_294-CTCAAGAGTACTGGGA	0.12337949
FM_290-GCTTCACGTGCTTATG	0.12337962
FM_252-AAGGAATAGAACCGCA	0.123380065
FM_251-GTAGATCCAACCCGCA	0.1233803
FM_261-CCAATTTAGGCATTTC	0.123380326
FM_261-GCGTGCACAGCTGTTA	0.123382494
FM_188-ACCGTTCGTAATGATG	0.123382725
FM_221-ACGGTTATCTCCGAGG	0.1233841
FM_188-TCCGATCCATTAAGCC	0.12338425
FM_223-GCTCAAACAAGTCCCG	0.12338529
FM_289-GAAGCGAAGAGTCCGA	0.12338574
FM_225-CITE3	0.1233864
FM_290-GTGCTTCCAGTCTGGC	0.12338784
FM_225-CITE4	0.12338836
FM_150-ATCATTCCAAGGGTCA	0.12338894
FM_301-AAAGTGATCCGCGATG	0.12339006
FM_225-TGAGCGCCAAGTATCC	0.12339037
FM_150-GTACAACCAGACAAAT	0.12339163
FM_188-ACAGCCGCAGATCCTA	0.12339211
FM_297-ATTTCTGAGTGAGGTC	0.12339346
FM_289-TCTAACTCACAGTCGC	0.12339348
FM_225-CITE2	0.12339378
FM_276-TCTGGCTCACTTCTCG	0.12339381
FM_239-CTGATCCGTCGTATGT	0.123393886
FM_252-TTTCACACATGAATCC	0.12339401
FM_187-TAGACCACACGTTCGG	0.12339561
FM_225-CITE1	0.123395815
FM_225-CITE6	0.12339744
FM_031-AGAATAGTCTGTCTCG	0.123397656
FM_225-CITE4	0.123398066
FM_280-TGTGAGTTCCAGTACA	0.12339904
FM_225-CITE2	0.123399176
FM_225-CITE2	0.12340044
FM_263-CGTGAATTCGCCTCTA	0.12340054
FM_297-ACGTTCCTCAAGGTGG	0.123400725
FM_261-CTATCCGCAGATGCGA	0.12340085
FM_231-CGAGGAATCGAAGAAT	0.123401105
FM_055-ATAAGAGCACGGTAGA	0.12340174
FM_289-GAATCACCACCTTCGT	0.12340246
FM_225-GTAGAAACAGTGGCTC	0.123402566
FM_186-AATGCCAGTGAACCGA	0.12340372
FM_262-TGTTCTAGTTGGACTT	0.12340394
FM_296-GGGTCACCAAAGAACT	0.12340408
FM_246-TTCGCTGTCTATACTC	0.123405315
FM_172-TTAGGCACAGATCCTA	0.12340547
FM_287-GAATCGTCACGCACCA	0.12340581
FM_226-ATTACTCCAGAACGCA	0.12340614
FM_065-GATTCAGCATTCGACA	0.12340659
FM_150-TGATCAGTCTATCACT	0.12340683
FM_186-GTGAGTTGTTGCATCA	0.123408556
FM_300-TCCCAGTGTACCACGC	0.12340877
FM_291-GCACATATCGGTCAGC	0.123411275
FM_243-TCACGGGCACGCGTGT	0.12341187
FM_225-CITE1	0.12341206
FM_298-TCCTAATTCCTATTGT	0.12341268
FM_225-CITE1	0.12341286
FM_065-TTAACTCAGCGTCAAG	0.12341374
FM_261-AGTGCCGCAAAGGCAC	0.12341422
FM_225-TCATGCCGTCTTTCAT	0.1234161
FM_169-TCTACATTCCGATGCG	0.123416774
FM_289-AACAAAGTCTCGGGAC	0.12341692
FM_297-TACTGCCGTTTGTGGT	0.12341699
FM_243-CITE2	0.123417795
FM_303-TGTAAGCAGTCGGCCT	0.12341805
FM_181-AGAGAGCGTGTTTACG	0.12341816
FM_071-TGAGAGGAGTACCGGA	0.12341911
FM_289-GTGCTGGTCCTTCTAA	0.123422705
FM_234-CTCCTTTAGCCTGCCA	0.12342287
FM_186-ATTGGGTTCTTACTGT	0.12342368
FM_225-CITE7	0.12342406
FM_239-GTTGTGACACGGATCC	0.123424545
FM_169-CTTCCTTTCTCGGGAC	0.12342615
FM_169-CAGGCCAGTTCTTAGG	0.123426266
FM_165-CAGTTCCCATATTCGG	0.12342633
FM_188-GGGCTCATCATGCTAG	0.12342717
FM_121-CTCACTGCATATCGGT	0.12342749
FM_168-GTGGTTATCTCTGGTC	0.123427495
FM_177-TCCTCGACACGTAACT	0.12342803
FM_229-GACCCTTGTCCCAAAT	0.12342804
FM_302-GTCTACCAGGCCCACT	0.123429246
FM_289-CTTAGGAGTGTCGATT	0.12343021
FM_253-TATATCCCAAGACAAT	0.1234303
FM_291-ATTTCTGGTCTCCTGT	0.12343055
FM_225-ATCGGATGTTGGGATG	0.123430565
FM_253-GGAATCTCAAGTGGAC	0.12343057
FM_065-AGAGCGAAGGACAGCT	0.12343162
FM_225-CITE3	0.123431936
FM_245-CGGGCATCACAGCTGC	0.12343409
FM_065-GAATAAGTCCAAAGTC	0.12343512
FM_243-CITE2	0.123436086
FM_186-CATTCTAAGCGACTAG	0.1234362
FM_225-CITE5	0.12343692
FM_264-TTGTGTTAGCATCAGG	0.123437375
FM_303-CAACAACTCTTGGTCC	0.12343867
FM_243-CITE7	0.12343997
FM_243-CITE4	0.123440124
FM_300-TTCCTCTCATAGAAAC	0.12344112
FM_243-CITE2	0.123442054
FM_283-CTCTCAGAGAGCGACT	0.1234444
FM_216-ACTTTGTAGGCGATAC	0.1234447
FM_168-TCTCACGCACTCATAG	0.12344537
FM_166-GATGATCGTCAAGGCA	0.1234456
FM_296-TGTACAGGTCTAGGTT	0.123445675
FM_297-GTAAGTCAGGCAGTCA	0.12344644
FM_229-ACTATTCGTGATGTAA	0.12344645
FM_225-CITE6	0.12344647
FM_161-GGAGGATTCGTAGTCA	0.12344794
FM_071-TTGTAGGTCAACCATG	0.12344973
FM_300-CTGATCCAGTCGCCCA	0.12344992
FM_190-CACAGATCACCCTGAG	0.12345
FM_287-TGCAGTAGTTCTCCTG	0.12345091
FM_236-CATGAGTCAGCTCGGT	0.12345168
FM_048-AAGTCTGTCCATGCTC	0.12345218
FM_177-AGGTTGTGTAGAAACT	0.12345366
FM_225-CITE1	0.123454005
FM_191-GGGATCCCACAAAGCG	0.12345424
FM_176-ATCGATGAGATGCTTC	0.12345429
FM_234-GACGTTATCCTCCACA	0.12345445
FM_247-GCGGAAACAGTTTCGA	0.12345552
FM_212-GTGTAACCAGGTGTTT	0.12345559
FM_034-CATGGCGTCCAAATGC	0.123456016
FM_226-AACAGGGTCCATACTT	0.123457514
FM_289-GTCAAACTCATTCATC	0.12345754
FM_243-CITE6	0.12345785
FM_065-CGCTATCTCTTGCATT	0.12345909
FM_048-GCTGCAGAGACTGTAA	0.1234593
FM_188-GTAGAAACATGCGTGC	0.123459525
FM_018-CCATGTCGTACCGAGA	0.12345954
FM_252-TGTACAGAGCATCCCG	0.123459555
FM_253-TTGGGATCAGTAACCT	0.1234596
FM_188-ACGTAGTTCGCACTCT	0.12345982
FM_188-TCTCTGGCAAGTAGTA	0.12346047
FM_028-CGTGTCTCAGTAGAGC	0.12346054
FM_243-CITE7	0.123461105
FM_302-TCCTTTCCAATTGCTG	0.123463064
FM_225-CITE1	0.12346338
FM_225-CITE7	0.12346351
FM_281-CGGAATTAGGTGCTAG	0.1234641
FM_300-CCTTCAGGTCTTCATT	0.123464525
FM_261-CAATACGGTCACCGAC	0.123464994
FM_173-TACAACGTCCAACCGG	0.123465285
FM_225-CITE8	0.12346547
FM_150-GGGTCACTCCACCCTA	0.12346662
FM_261-CTTCAATAGGTCATCT	0.12346775
FM_261-TCGGTCTGTCTGTGCG	0.12346835
FM_290-TCGGGTGGTGCCCAGT	0.12346839
FM_243-CITE4	0.12346914
FM_188-TGAATGCCAAGTATAG	0.12346954
FM_292-CITE6	0.12347017
FM_212-GTAAGTCGTGGTAACG	0.12347151
FM_261-CTTGAGACACCAGTTA	0.12347199
FM_243-CITE8	0.123474725
FM_065-CTGTTTAAGCGTTCCG	0.12347528
FM_212-CACTTCGTCTGAGGTT	0.12347529
FM_237-ATTTACCAGCCTGCCA	0.12347645
FM_246-CAATCGATCTGGCTGG	0.12347671
FM_248-CCCGGAATCCCGAAAT	0.12347918
FM_287-TTCTTGACACTGATTG	0.12348098
FM_283-CTCTGGTAGGAGAGTA	0.12348118
FM_187-GTAAGTCCATCGTGGC	0.123482026
FM_261-TGATTTCCAGACAATA	0.12348221
FM_071-CGGCTAGTCAGAGCTT	0.123482585
FM_230-AGGATCTAGATCCTAC	0.12348509
FM_261-ATCATTCCAGTCACGC	0.1234857
FM_120-GTAGCTACACTTGACA	0.12348589
FM_065-GTAGTCAGTGGTCTCG	0.123486385
FM_261-AGTCAACTCCGATGCG	0.12348721
FM_218-TTCAGGACAAGCAGGT	0.12348763
FM_300-ACTTCCGGTGGATCAG	0.12348796
FM_121-GAAGCCCCAACACGAG	0.123487964
FM_294-GGGTTTACAGCGCTTG	0.12348886
FM_280-GGTAGAGGTATTAAGG	0.12348909
FM_188-ATGTCTTAGTCCTGTA	0.123490304
FM_292-CITE1	0.12349093
FM_300-TCCTAATCACTGTGAT	0.123491034
FM_166-TTCCACGTCTCCCATG	0.123491056
FM_292-CITE7	0.12349127
FM_028-TCCACACTCTTGTCAT	0.12349138
FM_034-TTGCGTCGTATTCTCT	0.12349228
FM_261-TAAGCGTCATCTGTTT	0.1234923
FM_065-TTCTACAGTTGATTGC	0.12349581
FM_188-GGAGGATGTTGTGCCG	0.12349612
FM_232-TCCTTTCTCACTGCTC	0.12349738
FM_289-GGGTATTCACTGGACC	0.12349785
FM_300-GCACTAAGTTAAAGTG	0.12350067
FM_225-CITE2	0.123500794
FM_150-CTGGCAGGTAACTTCG	0.12350175
FM_216-CGAAGTTCAGCCTATA	0.12350234
FM_021-CGTAGCGAGACTACAA	0.123503216
FM_297-AATGAAGTCGATACAC	0.12350364
FM_274-ACACTGAAGATACTGA	0.12350375
FM_018-CACACAAGTCGGATCC	0.123504415
FM_265-GGGAGTAGTGCAATGG	0.1235053
FM_175-TTGTGGATCAAACCCA	0.12350543
FM_297-CAGTTCCCAGTCAGAG	0.123507194
FM_216-GGTAGAGGTCGTGCCA	0.12350722
FM_292-TAACACGTCGTGTGAT	0.12350802
FM_292-CITE8	0.1235084
FM_149-AGCGTCGCACGCTGCA	0.12350884
FM_225-CITE7	0.12350952
FM_283-AGTCAACTCTCGCTTG	0.12351074
FM_248-CTGAGCGGTATGTGTC	0.12351122
FM_209-CAGCAGCTCTGGACTA	0.12351125
FM_168-CATAAGCGTCAGGCAA	0.12351247
FM_243-CITE7	0.12351249
FM_261-GTCCTCAAGCAAGCCA	0.12351289
FM_253-GTGTCCTCAAGGATGC	0.1235131
FM_288-GGATCTACATCATGAC	0.12351434
FM_261-CACATGATCGGCTATA	0.123516984
FM_285-AGCGTATGTCAGCGTC	0.12351725
FM_300-AGGGAGTGTCCATACA	0.12351732
FM_225-CITE5	0.12351752
FM_166-GTAGAAATCTGCAGCG	0.12351752
FM_261-AGTCACAAGGACGCAT	0.123520255
FM_225-CITE2	0.123520605
FM_287-TGAGCGCAGTCACTGT	0.12352165
FM_218-GTAGGTTTCGGCATCG	0.12352238
FM_226-CTAAGTGCAGCGACAA	0.12352253
FM_291-TACCTGCTCCGAGATT	0.1235226
FM_243-CITE3	0.12352348
FM_028-GATGAGGTCATACGGT	0.123524964
FM_181-GAGATGGCATGAATCC	0.12352497
FM_120-ATAGACCGTCTGATCA	0.12352506
FM_040-GTAACGTCAGTCGATT	0.12352583
FM_212-ATCGATGGTCCCTAAA	0.12352609
FM_246-TAACGACAGCCGATCC	0.123526454
FM_019-CAAGAAACAATAGAGT	0.12352678
FM_296-TCACAAGCAACACGTT	0.12352689
FM_173-ATCATTCCACGTCGTG	0.12352746
FM_300-GGCACGTAGAATTCAG	0.12352805
FM_289-CCTGTTGGTTAAGTCC	0.12352837
FM_290-GCAGTTATCTCGTTTA	0.123528495
FM_300-ATGCATGGTTGTATGC	0.12352852
FM_225-CITE5	0.1235288
FM_300-AAAGGGCTCCGTCACT	0.12352892
FM_225-CITE1	0.12352939
FM_188-TGGATCATCCCATGGG	0.12352969
FM_262-GAAGGGTTCCCGTGTT	0.12353044
FM_225-CITE1	0.12353074
FM_296-CTATAGGTCTGAGAGG	0.12353099
FM_247-ATGAAAGGTACTAAGA	0.123531416
FM_260-AGTAACCGTGACAGGT	0.12353167
FM_263-CTCATGCGTCGACGCT	0.12353185
FM_297-CAGTTAGCACTCCGGA	0.123532414
FM_292-AGGAGGTAGGGTCAAC	0.12353266
FM_171-TTCTTCCGTTCAAGTC	0.12353302
FM_225-CITE8	0.12353365
FM_297-ATTACCTGTCGCGGTT	0.12353484
FM_246-AAGGTAATCATTTGCT	0.12353595
FM_188-AGTTAGCGTTACGATC	0.12353661
FM_185-ATTCTTGGTGAGAACC	0.12353672
FM_289-TTGTTTGGTTGAGTCT	0.12353756
FM_276-TGGGTTAAGTCGCGAA	0.12353774
FM_166-CTGTGGGAGCTTACGT	0.12353794
FM_294-TATCGCCAGAGGGCGA	0.12353966
FM_172-GTCGAATTCCGTGGGT	0.123539954
FM_300-GTCATGAGTGACGCCT	0.12354236
FM_292-CITE3	0.123542406
FM_253-CATCCCAGTTCTGACA	0.12354255
FM_296-GAGAGGTCAGCAGAAC	0.12354322
FM_040-TGGTTCCAGAGTACAT	0.12354366
FM_226-TGTAGACCAGGAATCG	0.12354375
FM_168-ATGGGTTGTAATCAAG	0.12354409
FM_226-CCATAAGCACGCTATA	0.123545535
FM_048-CAGAATCTCGGTTCGG	0.12354563
FM_253-TCTTCCTGTTAGCTAC	0.123546764
FM_225-CITE1	0.12354724
FM_065-GCGCAGTTCAAACCAC	0.12354736
FM_065-CAGCGACAGTTGAGTA	0.1235474
FM_246-ACGGGTCAGCCATTCA	0.12354768
FM_065-CGAATGTAGGGCATGT	0.12354783
FM_040-GTCTCGTTCGCGCCAA	0.12354821
FM_177-TCCTTCTTCCATTTAC	0.123548634
FM_284-GTAGGTTAGTCTAGAA	0.12354871
FM_297-ATCCGTCCATATACCG	0.12354874
FM_297-ATCGTCCAGATGTTAG	0.12354923
FM_263-GTGCTTCGTTTGGAGG	0.1235501
FM_243-CITE3	0.123550445
FM_048-ACCTTTACAAACTGTC	0.12355106
FM_200-CTACCTGGTGAGACCA	0.12355116
FM_225-CITE2	0.12355118
FM_243-CITE7	0.12355193
FM_176-CCGGGTATCGAATGCT	0.1235523
FM_243-CITE3	0.12355291
FM_261-ACAAAGATCTACTATC	0.12355307
FM_294-GTTGTAGGTGTTCCAA	0.12355395
FM_230-TCAAGACAGACCTCCG	0.12355402
FM_303-CTCCCAAAGCGACTAG	0.12355452
FM_297-CTTTCGGCAGCTTCCT	0.12355578
FM_274-GTGGCGTTCATTGTGG	0.1235564
FM_168-TTCAATCGTACCACGC	0.12355725
FM_267-TGGAGGATCGAACGGA	0.12355955
FM_292-CITE7	0.12355957
FM_225-CITE6	0.12356022
FM_225-CITE2	0.12356072
FM_225-CITE1	0.1235619
FM_261-GATGAGGTCTTTGGAG	0.123562716
FM_161-ACTTTCACAGCCATTA	0.123562984
FM_018-GACACGCTCAGTACGT	0.12356345
FM_173-TAGGGTTAGCCTTCTC	0.12356347
FM_293-AGAAGCGAGTACGAGC	0.123563655
FM_034-TGAGCATGTGTTGGGA	0.12356366
FM_297-GGGAAGTGTGACCTGC	0.12356401
FM_247-TGTTGAGGTCTTCAAG	0.12356471
FM_225-ACCCAAATCGCAATTG	0.1235658
FM_262-GATGACTTCAATCCAG	0.12356637
FM_261-CACACAAGTTGTGCCG	0.12356674
FM_300-AATGACCCACAGTGTT	0.12356706
FM_298-TTTATGCTCGGATACT	0.12356787
FM_028-CTCGAAAGTGACAAAT	0.12356849
FM_302-TGTAAGCTCCTGATAG	0.12356895
FM_261-CATTCTAGTTTCCAAG	0.1235696
FM_225-CITE5	0.12357017
FM_187-CGTTAGAAGTATTAGG	0.12357029
FM_261-AGGGTTTCAATAAGGT	0.123570345
FM_254-GTCAAACTCTCGCCTA	0.12357063
FM_301-TACACCCTCGTTATCT	0.12357073
FM_289-ATTCAGGAGTGCCCGT	0.12357152
FM_292-CITE7	0.123573005
FM_253-CCCTCAAGTACGTTCA	0.12357423
FM_021-GTTACAGGTGATAAGT	0.123574354
FM_261-CTTGAGATCTGGGTCG	0.123575956
FM_168-TTCACGCTCACTGGGC	0.12357615
FM_028-GATCGATCAACACGCC	0.12357624
FM_185-TCATCCGGTCGTCATA	0.123576775
FM_298-GGAGGTAGTTTACCTT	0.123577476
FM_149-GAACTGTGTTGTATGC	0.12357845
FM_168-ACCGTTCGTATACAGA	0.12357876
FM_300-CGTGAATTCCACGGAC	0.12357908
FM_216-TTGAGTGCAAATGGTA	0.12357922
FM_300-GGCACGTCATACTGAC	0.12357932
FM_300-ATCCTATCAAATGATG	0.12357946
FM_019-CAAGAAAGTTATCCGA	0.12357998
FM_243-CITE2	0.12358033
FM_303-CATACTTCATGATAGA	0.12358041
FM_300-CTCATTATCTCTATGT	0.12358069
FM_232-CCTGCATCATGGGAAC	0.12358119
FM_181-TCTTAGTGTGATTCTG	0.1235819
FM_231-TAGAGTCTCAAGTGGG	0.12358216
FM_244-TGCCGAGGTTAAGGGC	0.123582326
FM_166-TAGATCGGTGCCGTTG	0.12358237
FM_300-CAGGCCAGTCCTGGGT	0.1235824
FM_048-TTCTTAGAGAGACTTA	0.1235831
FM_252-CGTAATGTCCCTTGGT	0.123583816
FM_150-GTGCTGGGTCAAGCGA	0.12358434
FM_232-TTTACGTTCTACTCAT	0.12358463
FM_252-ACACGCGGTCACGCTG	0.12358507
FM_225-CCTCTAGGTGTTGCCG	0.123586245
FM_149-ACAAAGAGTCAGATTC	0.12358634
FM_289-TAGGTTGTCGTGCGAC	0.12358644
FM_166-TAGACCAAGTGTTCAC	0.12358661
FM_212-GAGTGAGGTTGTAAAG	0.12358666
FM_232-CGCATGGGTAACAAGT	0.123586744
FM_285-GGGTGAAAGCTGGCCT	0.12358685
FM_267-GTTGTGAAGAAACTCA	0.12358718
FM_261-TCAGGTATCTCAACGA	0.123587966
FM_261-CCATCACGTATCCTTT	0.123590276
FM_245-ATTGTTCTCCTGGGTG	0.123590484
FM_261-TCGACGGAGCAGTCTT	0.12359133
FM_267-CATCCCACACTGTTCC	0.123591535
FM_225-CITE4	0.1235918
FM_283-TGATGCATCCCAGGCA	0.123592645
FM_166-ATGGATCAGGAGGTTC	0.123593554
FM_170-GGAGATGTCAAGTCTG	0.12359396
FM_225-CITE8	0.12359462
FM_280-GGAATGGGTCTCACGG	0.12359545
FM_297-TATTGCTAGACGAGCT	0.12359732
FM_176-ACTCTCGGTCAAGCGA	0.12359799
FM_225-CITE7	0.12359815
FM_188-TTGCATTGTTGAATCC	0.12359867
FM_276-TTCCGGTCATCCGCGA	0.12359891
FM_225-TCGGGCACAGTCTACA	0.12359925
FM_065-CGACCTTCAGGTCCAC	0.12360055
FM_237-CTGTGGGAGCAATTAG	0.12360093
FM_296-AACGAAATCTATCGGA	0.12360116
FM_298-CCATAAGTCGTCGATA	0.12360142
FM_261-ACTATTCTCCAGTACA	0.12360287
FM_261-CATCAAGTCTGTAAGC	0.12360298
FM_294-CGAGTGCTCAGCTTCC	0.12360405
FM_186-GAAACCTTCATGCCAA	0.12360421
FM_252-TTGAACGGTATTCTCT	0.12360433
FM_065-ACCAGTAGTGGTACAG	0.12360497
FM_283-TCGCTCAGTATGAGCG	0.123605065
FM_121-GGAAGTGTCATCGCCT	0.12360519
FM_175-TGAGGTTAGTTACTCG	0.12360556
FM_225-CITE5	0.12360599
FM_149-TCTTAGTCAATACAGA	0.12360639
FM_232-AGTGCCGGTAGCTTGT	0.12360715
FM_227-CTTCGGTCAACGACTT	0.1236076
FM_297-TAAGCGTGTTGTGCAT	0.12360843
FM_289-TCCCAGTGTGAGCGAT	0.123609595
FM_262-AATGGCTGTTGGCCTG	0.1236096
FM_295-TGCATGATCTGCCCTA	0.12361008
FM_261-GAGTTACAGTGAGCCA	0.12361051
FM_169-TCGGGCAGTTAAGGGC	0.12361108
FM_283-AACCTGAGTACCTGTA	0.123611316
FM_172-ATTCATCGTGTTATCG	0.123611376
FM_289-ATGACCAAGCGGTAGT	0.12361224
FM_261-CTTCCGATCCTGGCTT	0.123612255
FM_186-GTCAAACGTTAGTCGT	0.123612694
FM_019-CTCCTAGAGCTGCGAA	0.12361346
FM_283-AAAGGTACATGAAAGT	0.12361354
FM_040-TCGCGAGAGCAACGGT	0.123613685
FM_261-AGGACGAGTAAGGTCG	0.1236137
FM_243-ACGGAAGCATACCGTA	0.12361379
FM_225-CITE2	0.12361411
FM_187-ATTCTACTCCTATTTG	0.12361474
FM_225-CITE3	0.123615004
FM_279-CGTAATGAGGCACGAT	0.123616435
FM_261-GCAACATGTACATTGC	0.12361677
FM_186-ATCCGTCAGTGCCGAA	0.12361683
FM_188-ATTGTTCTCCAAAGGG	0.12361727
FM_280-TGGGATTTCAGCTAGT	0.12361781
FM_292-GGGACCTAGGTACATA	0.12361806
FM_248-GTACAGTGTCTTCAAG	0.12361816
FM_225-CITE7	0.12361847
FM_292-CITE3	0.12361895
FM_284-TGCATGAGTGCAGATG	0.123619735
FM_034-GCGCAGTAGATCACGG	0.1236198
FM_300-GTCGCGACATCTAACG	0.12362001
FM_175-ATCTTCAAGGTTAGTA	0.12362148
FM_245-CGGTCAGAGATTGCGG	0.12362159
FM_168-TTCTTCCCAACGTTAC	0.123621896
FM_252-TGACTCCAGCATCAGG	0.12362355
FM_300-ATCGTAGAGCAAGTCG	0.12362364
FM_188-GATTGGTGTAACTGCT	0.123623766
FM_297-TCTATCAGTAGCACGA	0.12362498
FM_300-TTCCAATAGCTGCCAC	0.1236251
FM_261-GCTTCACCAGCATACT	0.12362567
FM_021-AGGCCACTCCTACAGA	0.12362653
FM_225-CITE7	0.12362673
FM_209-ACCATTTTCTGTCTCG	0.12362764
FM_292-CITE3	0.12362775
FM_253-TATCTGTTCAATCTCT	0.12362789
FM_276-TTCTGTATCTTCTTCC	0.123628445
FM_188-CCATCACTCCATTTGT	0.12362945
FM_225-CITE1	0.12362947
FM_166-AGATGCTTCTCGAACA	0.123630986
FM_261-TGACTCCAGTTTGAGA	0.12363126
FM_292-CITE4	0.12363148
FM_297-AGCATCACAAATACAG	0.1236321
FM_284-CGTGAATAGAGGTGCT	0.123632126
FM_302-CAGTTAGAGTGTAGAT	0.12363251
FM_019-CGTCTACTCGTACCGG	0.123633854
FM_243-CITE7	0.123634204
FM_173-GGGATCCTCATCAGTG	0.12363705
FM_150-CCTCTAGGTGTCCATA	0.123637505
FM_261-GCAACATTCTGCTGAA	0.1236379
FM_226-ACATCCCGTAGAGACC	0.12363985
FM_294-AGACCCGTCCCTTGTG	0.123640545
FM_300-GGGCGTTTCAGCACCG	0.123640925
FM_283-GCTACCTAGGTCATTC	0.123641394
FM_225-CITE4	0.12364168
FM_166-TCCGTGTGTCGATTAC	0.12364331
FM_243-CITE7	0.12364394
FM_223-TGCCGAGCACAACGAG	0.123645134
FM_181-TTGTTCATCTCCGTGT	0.12364518
FM_261-GAGTCTAGTGTACAGG	0.12364555
FM_225-CITE6	0.123646446
FM_292-CITE7	0.12364875
FM_289-CCTCTAGTCACTACTT	0.123648964
FM_212-ACTTCGCGTGAATGAT	0.123649426
FM_261-CGGGTCAGTAGACGTG	0.123649895
FM_225-TGCGGGTAGGTCATTC	0.12365269
FM_261-AGTAGCTGTAGTCTTG	0.123652816
FM_288-ACACAGTCATGCCATA	0.12365352
FM_225-CITE2	0.12365358
FM_065-TCGGGACGTAACGTTC	0.12365455
FM_246-CGACAGCCAGCAGTCC	0.12365484
FM_217-CATCGGGTCACTCGAA	0.12365508
FM_034-AGTAGTCAGAAACGCC	0.123656504
FM_173-CCAATGAGTGCCCGTA	0.12365794
FM_184-TGGATCACACAAGCTT	0.12365892
FM_225-CITE8	0.12366052
FM_302-ACACCAAAGTGGATAT	0.12366061
FM_227-ACCCAAACAACACAGG	0.12366063
FM_188-TTTACGTAGCAGCCTC	0.12366083
FM_282-ACCCTTGCATAGAGGC	0.123661526
FM_237-AGGATAAAGATGCTAA	0.12366239
FM_261-CTTCTCTGTCGCTTGG	0.12366261
FM_297-TGTTTGTAGGTTGGAC	0.12366305
FM_225-CITE6	0.12366317
FM_300-TGATCTTGTGTATTCG	0.12366376
FM_185-CCGAACGGTACTCGCG	0.123663984
FM_191-TCTTCCTGTTACTCAG	0.12366424
FM_212-TGCTCGTTCTGCATGA	0.12366512
FM_261-AAAGAACCAGCACGAA	0.12366547
FM_225-CITE6	0.12366553
FM_261-TCAAGTGAGCCGATAG	0.12366572
FM_225-CITE4	0.123666145
FM_260-GCACGTGGTATAGCTC	0.123666465
FM_237-TCTGTCGTCAAAGCCT	0.123666674
FM_184-TCATCCGGTCGGCACT	0.12366857
FM_225-CITE2	0.123668894
FM_263-CATTTCACACCAATTG	0.12366896
FM_175-TCTCCGACATGTGACT	0.12367042
FM_262-GACCCAGAGTCTAGAA	0.12367061
FM_225-TAGACCATCCGATCTC	0.123670824
FM_261-ATGCATGAGATGGTAT	0.123672664
FM_225-CITE4	0.12367311
FM_121-TGCCGAGAGCCTGGAA	0.12367325
FM_225-CITE5	0.1236746
FM_232-AGGCTGCTCCGGACTG	0.123676434
FM_253-GATGCTACAGACCCGT	0.123677
FM_262-GTTGAACTCTTGAACG	0.123677135
FM_186-GCAACCGCACCTGCGA	0.12367715
FM_300-AGCGCTGAGTTATGGA	0.123677164
FM_168-GCAGTTACAAACAGGC	0.12367782
FM_281-CCAATTTGTCGACGCT	0.12367787
FM_267-CTTAGGATCTCGCAGG	0.12367789
FM_225-CITE1	0.12367844
FM_297-CATACTTGTAAGGCTG	0.123678565
FM_225-CITE2	0.12368089
FM_274-AACGTCATCCCAGGAC	0.12368135
FM_236-TATTGCTTCGAGCACC	0.12368249
FM_298-TCGAACAAGTTGTCGT	0.12368348
FM_300-AGCCACGCATGGATCT	0.123684146
FM_261-CGAATTGGTGTAGCAG	0.123684384
FM_260-TCATTCAAGATGTTCC	0.12368451
FM_225-CITE3	0.12368512
FM_191-GGTGTTAAGAAGAGCA	0.12368632
FM_284-GAGCTGCTCACTTATC	0.12368869
FM_034-TAAGCGTCAGGAATGC	0.12368898
FM_292-CITE3	0.12369067
FM_180-CGGGTGTAGACAGCGT	0.123690955
FM_267-ATTTCTGCAAATGCGG	0.12369097
FM_281-AGTAGCTCACAAAGTA	0.12369244
FM_186-ATAGGCTGTGGTCTCG	0.123693235
FM_225-CITE2	0.123693384
FM_284-TCAGGTAGTTCTCGCT	0.12369376
FM_186-ATTCCCGCACGACGTC	0.123694226
FM_280-AATTTCCTCGACCTAA	0.123695076
FM_237-GACGTTAGTATCGCGC	0.123695254
FM_300-GACCAATAGTACCCTA	0.12369668
FM_261-AACCTTTCACAAGCCC	0.123697005
FM_264-CTGTATTCAGCATCTA	0.123697296
FM_186-GCCAACGCACGCTATA	0.12369737
FM_188-GATGACTCAGGACATG	0.1236974
FM_225-CITE5	0.1236974
FM_168-GTAACCACAACGGGTA	0.12369777
FM_287-ATTATCCCAGCCCACA	0.12369796
FM_261-CTCTCAGAGAGCCCAA	0.12369811
FM_300-TCTTTGATCTGAACGT	0.1236999
FM_225-CITE8	0.12370012
FM_188-TACTTACAGCACTCAT	0.12370022
FM_028-TGCACCTAGGTGGGTT	0.12370139
FM_288-AATTCCTTCAGCTTCC	0.12370191
FM_262-AACCAACCACTTCAGA	0.1237022
FM_300-AATAGAGAGGGCCAAT	0.12370248
FM_283-GCATTAGGTGAACGGT	0.12370325
FM_292-CITE3	0.1237039
FM_291-AAGTACCAGCTAGTTC	0.12370451
FM_075-AGTGGGAAGTTACCCA	0.12370452
FM_188-GAGTTGTCAGACCCGT	0.12370476
FM_185-CTAGGTAAGCAACAAT	0.123705864
FM_212-TCAGGTACAGATACTC	0.12370638
FM_166-TCACGCTCAGTCAGAG	0.123707235
FM_168-TCAAGTGGTCGCGTTG	0.12370999
FM_231-TCGATTTGTGTGATGG	0.12371014
FM_247-TCTTGCGAGCATGTTC	0.1237109
FM_261-GAGGGATTCACCTGGG	0.123711646
FM_065-CTCCTAGGTGGTAACG	0.12371171
FM_065-ATGTGTGAGTCATCCA	0.12371177
FM_019-GGCCGATGTAGCTCCG	0.123712
FM_237-ATTCTACAGCATTGTC	0.12371321
FM_292-CITE6	0.12371329
FM_230-TCCATGCAGACTTGTC	0.12371403
FM_291-AGGGTGACAATACGCT	0.12371453
FM_217-ATCCTATTCATGCCGG	0.123715274
FM_163-TATTTCGGTTAATCGC	0.123715386
FM_186-GCCAGGTCATGGAACG	0.1237157
FM_188-CCTGTTGAGCCACAAG	0.123715825
FM_173-CATTGCCCAGCTATTG	0.123716466
FM_186-TCAGTCCGTCCACAGC	0.12371737
FM_187-TATCGCCAGTATGCAA	0.123718336
FM_291-CGTTGGGTCTTCCAGC	0.12371877
FM_244-CTCCATGGTAAGCAAT	0.123718865
FM_237-TAATTCCGTACTGACT	0.12371887
FM_149-GTGTGATTCATGCATG	0.1237192
FM_244-GAGGGTAGTACACTCA	0.12371969
FM_300-AGACAGGTCCCGAAAT	0.123719886
FM_243-TACAACGTCAGACCCG	0.12372054
FM_267-TCCCAGTGTTCCTTGC	0.12372071
FM_292-CITE7	0.12372144
FM_225-CITE1	0.12372164
FM_226-AGACCCGCAAACACGG	0.123721756
FM_277-GGAAGTGAGGATCATA	0.1237222
FM_261-TTTGATCAGGTTGCCC	0.12372288
FM_261-CTTCCGAAGTCTTCCC	0.12372339
FM_225-CITE8	0.12372479
FM_253-ATGGGAGGTTCCACGG	0.1237251
FM_186-GCATCTCCATGACTGT	0.123725146
FM_293-TACCCGTCAGGGTTGA	0.12372592
FM_261-GTTGCGGCATCCTATT	0.12372652
FM_226-TGTCCCACAACGGCTC	0.12372743
FM_225-CITE8	0.123727806
FM_261-TAACGACTCCATCAGA	0.12372782
FM_175-GCGATCGGTACCACGC	0.12372857
FM_028-AGCGTATCATCCAACA	0.123728596
FM_295-CATAGACAGACATACA	0.123730674
FM_292-CITE7	0.12373188
FM_276-TCAATTCGTCTTACTT	0.12373224
FM_188-TCTTAGTGTCTGGTTA	0.123732425
FM_169-CATACCCCACCGTCTT	0.12373251
FM_297-GGGCTCAAGAAACTAC	0.12373269
FM_168-CAAGCTAGTACCCGAC	0.123732835
FM_240-GAATCGTTCTGACAGT	0.123733595
FM_234-CACTTCGGTCCGGTCA	0.12373413
FM_175-CCCGGAACACTCCTGT	0.12373425
FM_289-CATGAGTGTGAAGCGT	0.12373478
FM_200-TCAGGGCCAACATACC	0.12373483
FM_175-TGTCCCAAGCTCAGAG	0.12373513
FM_287-GGATCTAGTTGAGGAC	0.12373626
FM_225-CITE6	0.12373677
FM_288-CAAGGGATCGAGCACC	0.12373741
FM_212-GTGTGGCGTTTCCATT	0.123737484
FM_261-GAGCTGCTCTATTCGT	0.123738624
FM_252-GTTATGGAGAGCACTG	0.12373899
FM_234-GACTCAATCGCCATAA	0.12373958
FM_166-TTCATGTTCTAAGCGT	0.123739935
FM_188-ACAACCATCCTGTACC	0.123740055
FM_225-TTGCATTGTTCAAGGG	0.12374046
FM_018-CGGGTCAGTGATGTCT	0.123741254
FM_261-AGGCATTAGATTAGAC	0.12374129
FM_247-GGCGTCAAGATCACTC	0.123742074
FM_230-GGGCCATCATCAGCGC	0.123742126
FM_276-ACCTGAATCGCTACAA	0.123742774
FM_230-CCTCATGGTCCACGCA	0.12374331
FM_245-CTATCTACACACCGAC	0.12374382
FM_040-TGAGCCGCATATGAGA	0.12374382
FM_169-AGCGTATAGCGGTAAC	0.123744145
FM_276-AGGGTTTTCTTAGCCC	0.12374513
FM_262-TAATTCCTCCTGCTAC	0.12374584
FM_289-CCGTAGGAGGAGCAAA	0.12374656
FM_173-GAACTGTTCTGTCGCT	0.12374681
FM_264-GAAGGGTTCGTTCCTG	0.12374763
FM_246-TTACCGCCAGTGGGTA	0.123747885
FM_230-GAAACCTAGTTGCATC	0.1237485
FM_121-GTTCTATTCTGAACGT	0.123749316
FM_261-AAGCATCTCTGTGCTC	0.12374985
FM_186-GGTAGAGAGCTGGAGT	0.1237513
FM_298-TCACTATAGGAACATT	0.12375249
FM_186-AGGTAGGTCCTACCGT	0.12375315
FM_199-AAAGAACAGAGCTGCA	0.123753436
FM_252-GTAGAGGTCCGTCACT	0.12375409
FM_292-CITE7	0.12375475
FM_232-GGAGGATCATGACCCG	0.12375486
FM_185-CTCCCTCCATTCGGGC	0.12375538
FM_276-TCGCTTGGTACCGTGC	0.12375626
FM_212-TGATGCATCACGGTCG	0.123756334
FM_289-CTGAGGCCAGTCAGTT	0.12375644
FM_296-TTGAGTGCAGCCTTCT	0.12375838
FM_289-TGTGGCGGTATGAGGC	0.12376008
FM_223-GAAACCTTCTTCACGC	0.123760454
FM_018-AGTAGTCTCTTGTATC	0.12376059
FM_253-ACATCCCAGTCCCTAA	0.12376148
FM_218-TCGGGCAAGTAACCGG	0.123762496
FM_071-AGAGTGGGTCAGCTAT	0.123762906
FM_243-CATCGTCGTAGGTACG	0.12376294
FM_225-CITE5	0.12376307
FM_246-GTAACCACAAGACCGA	0.12376309
FM_292-CITE4	0.12376371
FM_181-AAGACTCCAACTGGTT	0.12376388
FM_120-GAAGTAAAGCCTTTGA	0.12376419
FM_265-ACAAAGAGTACCGTGC	0.1237644
FM_048-CTCGTACTCGACCAGC	0.123764485
FM_236-GCTTTCGGTCTCAAGT	0.12376565
FM_289-CTACGGGTCTGGCTGG	0.12376585
FM_237-AGGGTCCAGTGACCTT	0.123766355
FM_243-CATGCGGAGGTCCCGT	0.12376685
FM_243-CITE2	0.12376773
FM_276-CAGAGCCAGCGCCGTT	0.12376854
FM_021-TGCTACCTCTCAACTT	0.123768575
FM_261-TACGGTACACAAGCCC	0.12376967
FM_184-GACGTTAAGCGGGTTA	0.123769864
FM_291-AACGTCATCGAGATAA	0.123769894
FM_265-CTCAGGGTCGAAGTGG	0.12377004
FM_287-AGGGCTCAGTCGAAAT	0.12377102
FM_168-AGACAAACAAATCGTC	0.12377149
FM_234-TCGGGTGCAATAGTCC	0.123773135
FM_236-TACCCGTCAGGCACAA	0.12377562
FM_252-GTCTCACAGTCTCTGA	0.12377573
FM_246-AGGCATTAGCAGTACG	0.123777315
FM_168-CGAGTGCCAAATCAAG	0.12377797
FM_280-TCGGGTGAGGCATCTT	0.12377811
FM_262-AATAGAGAGTAAGGGA	0.1237786
FM_300-CGAAGGACAGTTCTAG	0.12377861
FM_028-AAAGCAAGTCATTAGC	0.123779185
FM_303-TCAGTTTTCAGGAGAC	0.12377995
FM_150-CTGTACCTCACGAGGA	0.123780034
FM_034-GTAACGTAGAAGGGTA	0.123780936
FM_300-ACAAGCTAGTTGAATG	0.12378103
FM_188-GTGGAGAAGAGCTGAC	0.1237814
FM_225-CITE3	0.12378256
FM_253-ATCACTTCACCACTGG	0.12378277
FM_237-TATCTTGAGTAGTCCT	0.1237838
FM_217-CACCGTTAGGCTAGCA	0.1237838
FM_188-AGCTTCCTCACAAGGG	0.123783894
FM_187-TGCATCCAGGTTCTTG	0.12378491
FM_168-AAGTGAAAGAGTCCGA	0.12378537
FM_262-TGAGGGACAAACGAGC	0.12378542
FM_186-TCACGGGCAACAAGTA	0.12378603
FM_249-TGGGATTCAGATTAAG	0.12378656
FM_225-TTCGCTGCATCCGTTC	0.12378777
FM_225-CITE1	0.12378855
FM_287-TAGACTGGTTCAATCG	0.12378856
FM_187-AAGTTCGTCTCGCTTG	0.12378974
FM_048-AAACGGGCAATTGCTG	0.12378997
FM_284-CCCTCTCAGTAACGAT	0.12379094
FM_259-GGCTTGGTCCGCACTT	0.12379113
FM_237-CGGGACTAGACGACGT	0.12379198
FM_225-CITE8	0.1237921
FM_297-GAGTTGTTCGTAGGAG	0.12379301
FM_253-TCTTTGATCATCGGGC	0.12379314
FM_048-GTTCGGGCAATAACGA	0.123793155
FM_186-TTCATGTTCTGCATAG	0.12379317
FM_166-CGAATTGAGACTCTAC	0.12379318
FM_287-TATCCTAAGACCTGGA	0.12379325
FM_208-GTTCGCTAGGCCGCTT	0.123793826
FM_278-CGACAGCCATATGGCT	0.12379436
FM_303-TAAGCACCATCAGCTA	0.12379531
FM_262-TGTAACGTCGGTGTTA	0.123796426
FM_292-TAGATCGCACCGTGCA	0.12379737
FM_166-TGGTACACAGTCGGTC	0.12379759
FM_019-AAACCTGGTAAGAGGA	0.123798184
FM_280-GTCGCGACAGGTCTCG	0.12379903
FM_225-CITE4	0.12379951
FM_225-CITE6	0.12380092
FM_253-AGAAGTAAGCATAGGC	0.123801015
FM_292-CITE3	0.12380123
FM_253-GTCTAGATCTGCACCT	0.123802185
FM_225-CITE7	0.123802565
FM_225-CITE6	0.12380273
FM_247-GCGGATCAGTTAGAAC	0.12380287
FM_173-GATCCCTTCGCAGTCG	0.12380293
FM_217-ATAGAGATCTTACCAT	0.12380299
FM_253-CTACCTGTCACTGGGC	0.123803474
FM_288-AGATCGTCACCAACAT	0.123803966
FM_229-GTCTTTATCGGTAAGG	0.12380405
FM_249-TCACGCTTCTATCGTT	0.12380432
FM_225-CITE2	0.12380546
FM_292-CITE2	0.123805486
FM_297-TAAGCACCATGAATCC	0.12380549
FM_261-GACGCTGTCATGCGGC	0.12380587
FM_292-CITE6	0.12380636
FM_150-TTCACCGAGGTTGTTC	0.123806596
FM_284-TTCCACGGTTGGGTTT	0.12380674
FM_019-TCAGCTCTCATCTGTT	0.12380675
FM_300-AGAAGTATCCCTCAAC	0.12380756
FM_276-GTTGCTCAGGATTTCC	0.12380842
FM_225-GTCTTTAAGCGGGTAT	0.1238096
FM_260-AGAGCCCAGGGAGTTC	0.123809986
FM_176-GAATCGTGTCCTCCAT	0.12381223
FM_303-CAGATACGTCACTTCC	0.12381263
FM_019-TCAGATGTCGCCTGAG	0.12381272
FM_065-TCGTACCCAGTCCTTC	0.123812735
FM_253-AACCACATCACGACTA	0.12381319
FM_225-CITE2	0.12381414
FM_248-AGGGCCTTCGGCACTG	0.12381471
FM_209-GCTGCAGAGACCCGCT	0.1238153
FM_246-CAACAACCAAGTTGGG	0.1238161
FM_216-ATGCGATAGTGCTCGC	0.12381612
FM_253-ATCGCCTTCGGACTGC	0.12381845
FM_031-ACGGCCAAGTGGAGTC	0.12381891
FM_276-CTCCCAAGTCAAGGCA	0.12382095
FM_300-GATTGGTGTTGGGACA	0.12382163
FM_261-CTACCCATCAGCAATC	0.1238218
FM_267-TGAATCGCACTGCTTC	0.123822734
FM_225-CITE3	0.12382354
FM_239-GACCCAGAGTTACGTC	0.123824485
FM_236-CCTTGTGGTCTCAAGT	0.12382452
FM_225-CITE8	0.12382454
FM_184-TTTCATGGTTAGGCTT	0.12382479
FM_287-TCAGCCTGTGTAACGG	0.12382519
FM_287-GACTCAAGTGTCTCCT	0.12382523
FM_261-CGCCATTTCGCCTCTA	0.123825826
FM_303-ATCACTTTCATTCTTG	0.12382606
FM_168-GTCGTAAAGGTTCATC	0.12382663
FM_292-CITE5	0.123827964
FM_262-TGCGGCAAGCTCGTGC	0.12382836
FM_225-GGGAGATAGGGATCAC	0.123829655
FM_295-GCGTTTCCAGACTGCC	0.123830326
FM_243-CITE8	0.123830974
FM_245-GTAGTACGTCAAGGCA	0.12383301
FM_297-TTACAGGCAGGTGAGT	0.12383316
FM_188-AAAGTCCTCCCGTAAA	0.1238332
FM_284-GGTCACGTCGCTAGCG	0.12383381
FM_166-ATTATCCTCGAAGCAG	0.123833984
FM_300-ATGAAAGTCTAGGCAT	0.12383534
FM_294-TGCGATATCACGATCA	0.123835824
FM_212-AGTTCCCGTGCTCTTC	0.12383685
FM_237-GAATCACTCGACACCG	0.12383693
FM_280-AGGATAAAGCGCCTCA	0.12383708
FM_186-AACTTCTTCTCGTTTA	0.12383795
FM_180-GAGCTGCCACAGTCGC	0.12383796
FM_276-TTGGGTAAGATACTGA	0.12383828
FM_237-TGGAGGACAACTCGAT	0.123838566
FM_261-TATATCCCAGGCCCTA	0.12383933
FM_280-TCAGGTAAGGTAAAGG	0.12383943
FM_289-AGGCCACGTGCAACAG	0.1238398
FM_261-GTCTACCAGCGTCAAG	0.12384029
FM_292-CITE7	0.123840354
FM_180-CAACCTCCAAACGAGC	0.123840675
FM_168-TGCCGAGTCCTCTAGC	0.123841174
FM_292-CITE6	0.12384129
FM_028-CATGACAGTCATCGGC	0.123843126
FM_225-CITE2	0.12384334
FM_212-AGGTGTTAGCGCCGTT	0.12384343
FM_289-CGGGTGTTCGGATTAC	0.123843975
FM_243-CITE6	0.123844184
FM_199-CTCCACAGTTGACTGT	0.12384466
FM_216-TCATCATAGGTTCCGC	0.123844884
FM_283-TTGTTCAAGCCGCTTG	0.123845294
FM_217-CGACAGCGTCATGGCC	0.12384558
FM_246-TCTAACTGTGTTGAGG	0.12384744
FM_227-CGTAAGTTCTGAATCG	0.12384881
FM_274-CGAAGTTGTAACCAGG	0.12384985
FM_065-AGAGCGAGTGCACTTA	0.123850144
FM_166-CTCAATTCACGTGTGC	0.123850666
FM_244-GAACACTGTGTAGCAG	0.123850934
FM_284-CCGGTAGTCGTAACTG	0.12385276
FM_186-TGTTTGTAGGAGTACC	0.12385302
FM_188-TCGCTTGTCCCGTGAG	0.12385513
FM_292-CITE3	0.12385515
FM_252-GGGACTCAGATTGAGT	0.12385692
FM_225-CITE1	0.123857565
FM_181-AGGCCACAGAGTGACC	0.12385862
FM_048-CAAGATCGTGAAAGAG	0.12385966
FM_263-TTCGATTGTGTGTACT	0.12385975
FM_221-GACTATGTCATTTGGG	0.12385999
FM_253-CTCTCGACAGTAGTTC	0.123862155
FM_261-AGGAGGTAGGTTCTAC	0.12386275
FM_280-CAGTTAGGTAGAGTTA	0.12386301
FM_225-CGGGCATGTATCGCGC	0.12386428
FM_173-GTACAGTCACGGTAGA	0.12386471
FM_289-CCGAACGCATGAGAAT	0.12386493
FM_297-AGAAGCGGTGCGTTTA	0.123865806
FM_301-ACTTAGGAGAGCGACT	0.123866394
FM_168-CAAGGGAAGCGAGTAC	0.12386649
FM_168-ACGGTCGCATGACTCA	0.123867415
FM_283-TACCGGGCAAGACAAT	0.12386807
FM_287-AAGGTAACAACATACC	0.12386827
FM_262-CCCAACTAGAGTATAC	0.12386838
FM_285-TCATCATGTATCTCTT	0.12386887
FM_071-GCGCAGTTCATGGTCA	0.12386986
FM_302-TCCTTTCCAAGAGAGA	0.12387112
FM_225-CITE7	0.12387156
FM_150-ACGTAACTCAGCCTCT	0.123873286
FM_237-TTTCGATAGGTAGGCT	0.12387441
FM_243-CITE4	0.12387646
FM_065-AACTCCCCATCCGCGA	0.12387829
FM_246-TGTCCCAGTCGCACAC	0.12387938
FM_262-TACAGGTAGGGTCTTT	0.12387939
FM_262-AGTTCGACAAACACCT	0.123879895
FM_243-CITE7	0.12388052
FM_184-GTCACGGCAGTGCCTG	0.12388126
FM_276-TCTGGCTGTATGGAGC	0.12388152
FM_176-CCCGGAACATATGCGT	0.12388229
FM_185-GTCCCATTCGCTTGCT	0.12388294
FM_150-CCCATTGGTATTTCCT	0.12388317
FM_276-CATTGAGCAAATTGCC	0.12388321
FM_040-AAGCCGCAGTTAACGA	0.12388329
FM_173-AAGGTAAGTTGGGCCT	0.123883605
FM_292-CITE8	0.12388394
FM_300-TCAGCAAAGATGTTAG	0.12388457
FM_289-CATGGATCAGAACCGA	0.12388475
FM_297-TAACTTCAGGAAGTAG	0.123884775
FM_225-CITE7	0.12388601
FM_193-AGACCCGAGAGGACTC	0.123886056
FM_283-CAGGGCTAGATTGTGA	0.12388607
FM_225-CITE3	0.12388632
FM_168-GTGAGGATCTCTCGAC	0.12388771
FM_225-CITE6	0.12388823
FM_048-AACTCCCAGGCCGAAT	0.12388891
FM_180-ATATCCTGTTCCATTT	0.12388929
FM_300-TTCCGGTAGTGGGAAA	0.123889334
FM_065-AACTGGTCAAAGCAAT	0.12388951
FM_290-ATCGGCGTCCGTTGGG	0.123889774
FM_185-CATGAGTCAGCCTTCT	0.123889856
FM_287-GATAGCTCAACTGATC	0.12389
FM_225-CITE8	0.12389129
FM_225-CITE2	0.12389291
FM_240-TGTAGACTCGGTCTAA	0.12389423
FM_181-CAGGCCATCCAACTAG	0.12389461
FM_289-ATTTACCAGACTTCCA	0.12389481
FM_208-ACGATCAAGGCTGAAC	0.12389531
FM_276-GGAACCCAGACCAAAT	0.12389573
FM_300-TGCAGGCAGGTAAGAG	0.12389584
FM_252-GTCTCACTCGTTATCT	0.12389634
FM_225-CITE2	0.12389656
FM_276-AATGACCCATCGATAC	0.123897485
FM_028-ACATCAGTCTCCAACC	0.12389772
FM_163-ATTACCTAGCAGTCTT	0.12389887
FM_231-CGTAGTACATACCATG	0.12389995
FM_180-AAGACAAGTATTCTCT	0.12390242
FM_225-CITE2	0.123902604
FM_248-GGGCTACAGACCGTTT	0.123903096
FM_149-CAGATCAGTTGACTGT	0.12390326
FM_216-TCATGAGTCGTCCTCA	0.12390455
FM_180-GTGTTAGCAAGATGGC	0.12390483
FM_300-TGGGATTCAAATGGTA	0.12390509
FM_261-GGTGTCGAGTACGTCT	0.12390519
FM_217-ATGATCGAGCTGTACT	0.12390529
FM_252-TCCTCCCGTCCTCCTA	0.123905405
FM_212-GGGACCTGTATCTCGA	0.123905815
FM_161-GTAACACAGCTATCCA	0.12390649
FM_225-CITE1	0.12390656
FM_218-AAAGAACAGTATAACG	0.123906605
FM_262-TCAAGTGCACTTGAGT	0.123909175
FM_230-TGCGGCAAGTCCTGCG	0.12390948
FM_175-GAGGCCTCAAGTGGAC	0.12390976
FM_253-CTTTCAAGTCCTCCTA	0.12391131
FM_230-CAGCCAGTCCATCACC	0.12391145
FM_284-TTGCTGCGTGCAGGAT	0.1239115
FM_171-TTGTTCATCCTTCTTC	0.123911716
FM_212-GAAGGGTTCCGGCAAC	0.12391328
FM_237-AACAGGGCATCTGCGG	0.12391369
FM_071-CGGCTAGAGTGGGCTA	0.12391386
FM_181-GATGGAGCATGAATAG	0.123913966
FM_247-TGGATCATCCTATTGT	0.12391404
FM_226-GCAGCTGGTTCGGTCG	0.12391446
FM_302-ATTCCATTCCGACAGC	0.12391518
FM_225-CITE6	0.123918675
FM_246-TCGACCTAGACGGATC	0.12391882
FM_289-GAGTTGTGTGTAACGG	0.12391934
FM_276-AGACCATAGAGGCGTT	0.12391939
FM_190-ATGGTTGCAGGGATAC	0.123919964
FM_188-AGGATAATCGCTGACG	0.1239213
FM_261-TTCTCTCTCCAACCAA	0.123921424
FM_261-TTGCATTGTTACACTG	0.123921506
FM_186-ATCAGGTGTCCTCCAT	0.1239223
FM_300-TCGTGGGAGGAATTAC	0.123923
FM_262-GCATCTCGTCTACACA	0.12392347
FM_250-ATAGAGACACCGTACG	0.12392446
FM_297-CTATCTACACAGTCGC	0.12392581
FM_292-CITE7	0.123927586
FM_262-CAGTGCGTCGGAGTAG	0.12392781
FM_177-CAACAGTCACAAGCTT	0.12392781
FM_300-GGGCTCAGTTGGGCCT	0.123927854
FM_298-GTGGGAACACCCGTAG	0.12392789
FM_253-TGATCTTTCCACCTGT	0.12392833
FM_168-CTCCTCCTCGGTGCAC	0.123928405
FM_227-CGGGCATCACCGCTGA	0.123928875
FM_188-TGTTTGTAGACCTGGA	0.123929285
FM_226-GCCAGTGTCAAATGAG	0.12392965
FM_225-CITE5	0.12393013
FM_150-TAACTTCCAAATGGAT	0.1239305
FM_261-CGGACACCATGTTACG	0.1239306
FM_281-AGCCAGCGTCGCTCGA	0.123931535
FM_188-CGAATTGTCCAGTTCC	0.12393162
FM_283-GATCACACAACGATCT	0.12393184
FM_292-CITE1	0.123932324
FM_229-GTAGCTACACAAGCCC	0.12393236
FM_243-CITE6	0.12393264
FM_243-CATACCCTCACCATCC	0.12393365
FM_232-GTTGCGGTCGCCGAAC	0.123933956
FM_300-TTTGGTTAGCCAGAGT	0.12393405
FM_292-CITE6	0.12393449
FM_292-CITE3	0.12393476
FM_253-GTTACGAAGCCTCGTG	0.12393482
FM_253-TGTCAGAGTATTAAGG	0.12393578
FM_303-TCAGGGCGTTGCGTAT	0.12393591
FM_150-TTTACTGCACGACAGA	0.12393619
FM_287-AACCTTTTCATGGAGG	0.123936646
FM_252-TTTCAGTGTGGATACG	0.123937055
FM_248-GTCTCACTCACGAGGA	0.12393712
FM_261-GAGACCCGTCCGGCAT	0.12393781
FM_150-ACTCCCATCTTACGGA	0.1239382
FM_186-ACTTTGTAGCACGGAT	0.12393863
FM_184-TTTCCTCTCTCACTCG	0.12393887
FM_065-TTCGGTCAGTACGCGA	0.12393911
FM_234-CAGCGTGCAAGGCGTA	0.12393953
FM_292-TGTTGAGTCGACGCTG	0.123941824
FM_225-GGCAGTCAGGGCCTCT	0.123942964
FM_150-ATGGGTTCACATAACC	0.12394425
FM_288-ATTCGTTAGACGCAGT	0.12394606
FM_291-CATCCGTTCAGCGTCG	0.123946086
FM_292-CITE7	0.123946965
FM_225-CITE8	0.12394702
FM_243-CITE5	0.12394708
FM_225-CITE7	0.12394818
FM_212-AGGCATTTCTTAGCAG	0.12394885
FM_253-TATCCTATCAGGGTAG	0.12394903
FM_284-CATTCATTCTCTGCCA	0.12395021
FM_289-TACAACGAGGCCTGCT	0.12395032
FM_048-CAGCTGGTCACAGGCC	0.12395037
FM_298-CTCCACAAGTAATTGG	0.12395123
FM_296-GGTGTCGCAATTAGGA	0.12395219
FM_297-GGAGCAAAGTATTAGG	0.12395354
FM_217-CGGAACCTCCGCTAGG	0.12395365
FM_300-CTCTCAGGTCCCTCAT	0.12395394
FM_048-CGGACACTCACAGGCC	0.123954006
FM_292-CITE7	0.12395439
FM_187-TACCCACGTTCAAACC	0.12395471
FM_239-CAATACGCACTCCGAG	0.123956956
FM_262-GTGACGCTCTTTGCTA	0.12395714
FM_300-CTCCTCCAGAGGGTGG	0.123957574
FM_173-GTAGTACAGGACATCG	0.123957835
FM_243-GTGAGGAAGGCTCTAT	0.12395786
FM_285-AACAGGGAGGGCTAAC	0.12395845
FM_302-GTCTCACGTTCGTGCG	0.12395877
FM_232-AGACCCGGTCCATAGT	0.123959005
FM_225-CITE4	0.1239599
FM_180-GGGACTCTCGATGGAG	0.12395999
FM_283-CTGAGCGCAGTAGAAT	0.12396049
FM_225-CITE1	0.12396095
FM_196-TACCCACGTTACCGTA	0.12396153
FM_181-CATTTCATCACCTCGT	0.123961754
FM_021-CTGATCCGTAAACACA	0.1239623
FM_247-CAACCTCAGAGGCCAT	0.12396308
FM_297-GGGACCTAGTGTAGTA	0.12396348
FM_292-CITE6	0.123965405
FM_121-ACGTAACCAAGAGTGC	0.12396643
FM_185-GGATCTAGTCAGGTAG	0.12396734
FM_267-CGTCCATTCGGACGTC	0.12396799
FM_161-CTTGATTTCGCAGTGC	0.123968996
FM_296-ACTCCCATCTAGCATG	0.123969756
FM_283-TGAGTCAAGATGGGCT	0.123969845
FM_188-TTCTAGTGTAACATCC	0.123970084
FM_243-CITE3	0.12397124
FM_303-GAGTTGTGTCTGTCAA	0.12397128
FM_225-CITE1	0.123971485
FM_301-CTCTCGACAACAAAGT	0.12397155
FM_243-CITE7	0.12397159
FM_186-GGTAATCAGAGCTTTC	0.12397327
FM_276-ACCTGAATCACAGTGT	0.12397408
FM_289-GATAGCTCAACGGGTA	0.12397464
FM_225-CITE1	0.12397472
FM_253-TCAATCTGTCGATGCC	0.123975895
FM_225-CITE8	0.12397623
FM_225-CITE1	0.123976655
FM_245-AGGATCTTCGAGCACC	0.123977125
FM_264-CATACCCAGGTTGGTG	0.12397719
FM_225-CITE2	0.123977385
FM_243-CITE2	0.123977594
FM_065-TAAGCGTTCAGAGGTG	0.12397766
FM_065-CAACCTCTCGCAGGCT	0.12397788
FM_225-CITE7	0.12397964
FM_298-TTCTGTACACTCATAG	0.12398007
FM_028-CGCGGTATCTAACTGG	0.123981945
FM_261-TGACGCGCACAAAGCG	0.12398201
FM_169-TTACGCCAGCTTCTAG	0.123982266
FM_246-CTCAAGAAGTGGCGAT	0.1239823
FM_225-CITE6	0.12398252
FM_289-GTCACTCTCCATCGTC	0.12398283
FM_284-CCATCACTCATGCCCT	0.12398347
FM_289-GACTTCCGTCATAAAG	0.12398459
FM_289-GTGCTGGCATTCAGGT	0.12398548
FM_283-TGGGAGATCTGTGCAA	0.12398745
FM_282-AAAGAACAGAAGTCCG	0.1239878
FM_175-TAACGACCAGGAGGAG	0.12398851
FM_065-ACATACGGTATAGGTA	0.123989314
FM_274-TTTCCTCTCGATCCCT	0.12399125
FM_028-TTGCGTCAGCACGCCT	0.12399139
FM_209-CACGTTCTCCTAACAG	0.12399192
FM_292-GCCATTCCAGCGACCT	0.123992376
FM_253-TTCCGGTAGTCTACCA	0.12399334
FM_243-CITE3	0.12399364
FM_223-CCAATTTTCACTTGGA	0.12399375
FM_293-TCGCTTGGTGTTCGTA	0.12399457
FM_225-CITE1	0.123995975
FM_284-CGGAATTAGCAGTCTT	0.12399623
FM_065-CGGGTCATCGTTTAGG	0.123996995
FM_267-GCACATATCTGATGGT	0.12399701
FM_253-TCAATCTCACTACTTT	0.12399736
FM_237-GATGATCTCGGCACTG	0.12399747
FM_289-GTGAGTTTCTGACGCG	0.123997964
FM_287-TGTGGCGAGCGGTAAC	0.12400086
FM_225-CITE7	0.12400328
FM_298-GTCAGCGCATACATCG	0.12400328
FM_292-CITE1	0.124003306
FM_225-CITE1	0.124003515
FM_065-GCTGCGATCGATGAGG	0.124004155
FM_277-GGGTCACAGCCTGTGC	0.12400519
FM_285-CAGGTATCACCAGCGT	0.12400558
FM_161-CATCGTCAGATCGCTT	0.12400581
FM_175-CACCGTTTCATCGACA	0.12400635
FM_276-GAATCGTAGCTACTAC	0.12400962
FM_285-AAGACAAGTAGTCACT	0.12400962
FM_276-GTATTGGTCTAGGCAT	0.12401116
FM_297-TGTAGACCAAGTGGCA	0.12401199
FM_237-TCCGAAATCTGAGCAT	0.12401247
FM_225-CITE8	0.12401275
FM_198-ACAAGCTGTTCGATTG	0.12401279
FM_293-ACGGGTCTCCGACATA	0.12401335
FM_168-ATTCAGGTCGCCGATG	0.12401344
FM_253-TCTCACGCATCAGTCA	0.12401354
FM_188-TTCATGTCATGTGCTA	0.12401396
FM_034-GGACAGAGTCGAGATG	0.12401443
FM_185-GCCAGTGCATCAGCGC	0.12401494
FM_292-CITE8	0.12401548
FM_243-CITE3	0.1240155
FM_225-GCTTGGGGTCCCGTGA	0.12401606
FM_253-AGGATAAGTGTCTTCC	0.124016084
FM_021-TGAGGGACAGGAATCG	0.12401706
FM_243-CITE3	0.124017835
FM_297-GAGAGGTAGACTCAAA	0.12401861
FM_243-CITE3	0.12401895
FM_225-CITE7	0.12401954
FM_254-TATTCCAGTCCAGGTC	0.124021426
FM_275-GTGGTTAAGAAGCGAA	0.12402295
FM_297-TGTTGAGAGTGAGTGC	0.12402345
FM_261-AACCTGACACTCCGAG	0.12402614
FM_150-AGGTGTTTCCCAATAG	0.12402662
FM_186-ATGGGTTAGGGACAGG	0.124026716
FM_199-ACATCGATCGTGGCGT	0.124029376
FM_170-AGTGACTCAACCAATC	0.124029666
FM_297-CCTGTTGAGTTTCGAC	0.12403004
FM_283-CCCGGAAGTCGCACGT	0.12403081
FM_075-GTTACAGTCGCTGATA	0.124031976
FM_300-CAAAGAATCAAACGTC	0.12403206
FM_300-AATCACGGTATCGCGC	0.12403298
FM_267-AACGAAAGTCTCACAA	0.12403352
FM_237-GCCTGTTTCTCGAGTA	0.12403407
FM_247-TCATTGTAGACTCTTG	0.12403432
FM_243-CITE6	0.12403474
FM_186-ATTTCACCACTAGGTT	0.124035545
FM_225-CITE7	0.124036215
FM_302-AAAGTGAGTCCACACG	0.12403642
FM_297-AGGGTGAAGTGAATAC	0.124036916
FM_071-GGGTCTGGTATCACCA	0.12403737
FM_292-CITE3	0.12403746
FM_261-GTTTGGATCTCATGGA	0.12403751
FM_296-CCGATGGCATTGAGCT	0.12403763
FM_297-CATACCCTCCCAGGCA	0.12403774
FM_225-CITE1	0.124038465
FM_230-ATCTCTAAGACTAGAT	0.12403854
FM_225-CITE7	0.1240393
FM_021-GCTCTGTTCCTCGCAT	0.12404009
FM_261-TCAATTCAGTCTAGCT	0.12404036
FM_186-ATCGTGAGTCTACAAC	0.12404081
FM_225-CITE8	0.12404122
FM_232-ATCGTAGCATGGACAG	0.124041475
FM_237-GCTCAAATCGTGGAAG	0.12404159
FM_230-ACGTAGTTCTACGGGC	0.12404361
FM_188-CATGCTCTCTGGCCAG	0.124044314
FM_300-CATTCCGGTCAGCTTA	0.124044456
FM_287-TCAGTTTAGATGTTGA	0.12404581
FM_262-CTCCTTTGTTGCCATA	0.124045886
FM_261-CACGGGTAGTGAGCCA	0.12404669
FM_208-CTGATCCCAATCTAGC	0.12404672
FM_065-AAAGCAAGTATTCTCT	0.12404694
FM_301-CATTCATTCCAGCCTT	0.12404716
FM_295-CCAATGAAGCAGTACG	0.12404717
FM_300-CATGCAATCGATTTCT	0.12404774
FM_289-CAGATCATCTCTCTTC	0.12404792
FM_280-CGTAGTAAGTGCAGCA	0.12404792
FM_212-ACGGTTAAGTACTGTC	0.12404954
FM_237-TACTTACTCTGCGGCA	0.12404985
FM_292-CITE6	0.124050274
FM_225-CITE1	0.1240509
FM_292-CITE1	0.12405091
FM_048-CTTAGGACACTTCGAA	0.12405111
FM_177-AACAACCAGTAACAGT	0.12405114
FM_150-TCTCTGGCAAGCACCC	0.12405118
FM_188-TTCCTAAGTTCTATCT	0.12405138
FM_186-TTGGATGAGCGACTTT	0.124051735
FM_261-AAGCCATGTGTCGATT	0.12405175
FM_168-ACCTGAAAGCTAGCCC	0.12405266
FM_289-GTTACAGTCGCAATTG	0.12405421
FM_246-ACGGAAGAGAAGTATC	0.12405478
FM_232-AAGAACAAGAATCGAT	0.124056265
FM_296-GATCGTACAGTCGTTA	0.12405672
FM_225-TCCCAGTCACAACGTT	0.12405683
FM_225-CAGAGCCGTGCCGGTT	0.12405765
FM_185-ACACAGTAGCCATCCG	0.124058135
FM_298-ACATTTCAGTGCCGAA	0.12405833
FM_293-ACGTAGTTCTGATTCT	0.1240588
FM_225-CITE4	0.124060094
FM_048-CTCGGGACAAATTGCC	0.1240611
FM_168-TTGAGTGCACCGTGCA	0.12406156
FM_212-CTTCCTTGTGGCTACC	0.12406211
FM_246-CACTAAGTCGGTCGAC	0.12406219
FM_149-TGATCTTAGACTGAGC	0.124062195
FM_185-CAGCAGCCAACTTGGT	0.12406381
FM_065-TTGCCGTCATGACGGA	0.12406462
FM_292-CITE3	0.1240651
FM_261-TCTACATAGGCTAGCA	0.12406554
FM_150-TCCGTGTCATGACACT	0.1240665
FM_239-TAGAGTCAGGAGATAG	0.124066524
FM_252-ACCATTTCACTGCGAC	0.12406655
FM_243-CITE6	0.12406689
FM_034-GCACATAGTGGTGTAG	0.12406829
FM_218-AAACGCTGTGAACTAA	0.12406833
FM_055-TGCACCTGTCCGTCAG	0.12406839
FM_298-GCCCAGAGTAACCCGC	0.12406854
FM_212-CAACGGCGTGGTAATA	0.124068744
FM_263-CATCGTCGTACGCTTA	0.12406979
FM_150-TTGAGTGGTCGAGCAA	0.124070585
FM_297-CTGAGCGCAATTCACG	0.12407112
FM_302-GCAGCTGAGCCGAACA	0.1240714
FM_209-GTGCAGCAGTTTCTTC	0.124071926
FM_048-GTCAAGTGTACATCCA	0.12407309
FM_200-GCATCGGGTTTAAGGA	0.12407362
FM_216-TTTACCAAGCGATGAC	0.12407374
FM_247-GTAGTACTCCGCAACG	0.12407518
FM_184-TGGTGATGTAGATGTA	0.124075904
FM_212-ATTCAGGTCCAGTGTA	0.124076396
FM_121-AGTACCACAAATGGAT	0.12407686
FM_121-GCAGTTATCTGCCCTA	0.12407752
FM_284-ACCCTCAAGGTAAAGG	0.124078356
FM_297-CGCCATTCAAACTGCT	0.12407933
FM_019-TGTATTCCAGTATAAG	0.12407959
FM_261-AGCCAATTCATGCCAA	0.12407972
FM_188-AGACAAATCTTTGCAT	0.12408026
FM_186-TAGACCAGTCGCAACC	0.124080665
FM_297-GTCAAGTTCTGCGAGC	0.124082655
FM_227-GCCGTGATCTCAACGA	0.12408281
FM_283-GCACGGTGTAACATGA	0.12408348
FM_048-GACCTGGCAGCGTCCA	0.12408361
FM_280-TCGGTCTAGAGGCGTT	0.1240837
FM_253-CAATGACAGTACTGGG	0.12408387
FM_261-CCTACGTAGATGTAGT	0.124084614
FM_261-CTGAATGTCGACCACG	0.124085
FM_261-TTGGGTAAGCTAGTTC	0.12408517
FM_276-CCAAGCGGTGTTACTG	0.12408519
FM_019-TGAAAGAAGTTTGCGT	0.12408555
FM_260-GTTCGCTTCGGTCGAC	0.12408574
FM_065-TTCTTAGGTCTAGCGC	0.12408583
FM_292-CITE3	0.12408592
FM_261-TCATCATCACAACATC	0.12408604
FM_292-CITE6	0.12408628
FM_243-CITE1	0.124086455
FM_296-TGCATCCGTACTTGTG	0.12408697
FM_289-CCTCTAGGTGTCCGGT	0.12408727
FM_297-CAACGATAGTGGTTCT	0.124087356
FM_185-GAAGTAATCGTTAGAC	0.12408817
FM_261-CACGTGGCATGGCCCA	0.12408887
FM_292-AGGCCACGTTTACACG	0.124089085
FM_276-TTGTGTTTCGCAGTTA	0.12409033
FM_225-CITE5	0.12409058
FM_225-CITE8	0.12409062
FM_297-AGTGTTGGTCGCATTA	0.12409067
FM_261-AAACCCACAACAGATA	0.1240912
FM_223-ACTATGGTCATCCTGC	0.12409121
FM_223-ATTTACCTCTAGCCAA	0.12409125
FM_188-TAATCTCGTGTCCGTG	0.12409154
FM_284-CAAAGAATCATTACGG	0.12409181
FM_261-TCCTGCACACGATTCA	0.12409201
FM_121-ATCGATGAGGATAATC	0.12409212
FM_262-ATTTCTGTCTGCGGGT	0.12409221
FM_065-GATCGTAGTTGTGGAG	0.12409323
FM_150-AGACACTTCTCCAAGA	0.12409337
FM_300-GTTGCGGCAACATCGT	0.12409535
FM_184-CATTGAGCAGTTAAAG	0.12409569
FM_226-TCTGCCAAGTATTGCC	0.12409626
FM_149-CGAGAAGAGATGAACT	0.1240967
FM_216-ATGGGAGTCAAGATAG	0.12409737
FM_188-AGGCATTCAGGGACTA	0.12409744
FM_225-CITE6	0.12409753
FM_265-GAGGGATCAGTCCCGA	0.124098666
FM_297-ATTCTTGTCCATTGGA	0.124098696
FM_300-ATTCCCGGTTCACGAT	0.124099076
FM_276-TAACGACTCCTAAGTG	0.12409983
FM_288-CAGTGCGGTGCGAACA	0.124100834
FM_297-ATTCGTTAGCCTGAGA	0.12410107
FM_291-CGCCATTAGCACTGGA	0.12410119
FM_253-AGATGAATCACGTCCT	0.1241016
FM_243-CITE1	0.12410182
FM_225-CITE5	0.12410228
FM_225-CITE7	0.12410388
FM_179-GTGTCCTGTCAACATC	0.12410403
FM_288-GTACAGTGTGGAATGC	0.12410522
FM_166-ATCCCTGCATGGGCAA	0.124106154
FM_225-CITE1	0.12410646
FM_263-GCAGCCACACTTCTCG	0.12410958
FM_283-CGAAGGAAGCAGCCCT	0.12411011
FM_232-TCATGTTAGACTCTTG	0.124110155
FM_261-ACCCAAACACTTCTCG	0.12411038
FM_212-CTAACTTGTTGGGACA	0.124110885
FM_225-CITE3	0.12411114
FM_298-TTCAGGAAGGGCGAAG	0.124112144
FM_244-GGGCTCAAGACCAAGC	0.124112524
FM_261-TTAATCCAGGCGCTTC	0.12411259
FM_188-GTCACTCTCAGCTTGA	0.124113336
FM_150-AGGATAATCGTACCTC	0.12411341
FM_237-AGGTTACCAGGTTTAC	0.124113545
FM_289-TTCATGTAGACCGCCT	0.124114335
FM_261-AATGGCTCACGAGGTA	0.1241144
FM_225-CITE2	0.12411499
FM_184-TGGATGTCACTACTTT	0.124115
FM_294-ATGGTTGTCACGGAGA	0.12411511
FM_234-ATCATTCGTCTGTGAT	0.12411522
FM_180-TGACAGTTCTTCCACG	0.12411549
FM_247-CCTCCTCGTACGGTTT	0.12411635
FM_267-CGAAGGATCTTCGGAA	0.12411641
FM_217-TCATACTAGATGAAGG	0.12411674
FM_243-CITE4	0.12411738
FM_295-TGGGAGAGTGATGAAT	0.12411772
FM_209-GACTTCCCACAGCCAC	0.12411969
FM_188-GGGCGTTGTTTGAACC	0.1241205
FM_267-CATGCCTGTCCTGGTG	0.12412052
FM_212-TGGATCAGTTGAGGAC	0.124120645
FM_055-AACACGTGTAGAGTGC	0.12412139
FM_285-CTCCCTCAGACTACGG	0.12412141
FM_234-TCAGCAATCCACGGGT	0.12412168
FM_261-CACTGTCCATACTGTG	0.12412215
FM_226-CTTGATTTCCTGCCAT	0.124123275
FM_225-AACGGGACAGAGTCTT	0.1241242
FM_120-TGAGACTCACTGAGTT	0.12412423
FM_292-CITE7	0.12412445
FM_292-CITE5	0.12412493
FM_265-AGACTCACAGCCGTCA	0.124126665
FM_209-TTGAGTGAGCTAAGTA	0.12412713
FM_225-CITE6	0.12412754
FM_288-CTCAACCTCATTGCTT	0.12412759
FM_289-GCGAGAACAACCAGAG	0.12412786
FM_150-GGGACAATCTCTCTTC	0.124128
FM_237-GCCGTGAGTGCGAACA	0.12412813
FM_218-TCTAACTCAAGGTACG	0.1241282
FM_292-CITE2	0.12412998
FM_186-TATCGCCGTGGTTTAC	0.12413025
FM_261-CGAGGAACACAAATAG	0.12413055
FM_225-CITE8	0.12413073
FM_187-CTCCGATGTGATCGTT	0.12413115
FM_171-TCCGTGTTCGCGTCGA	0.12413202
FM_191-CATCCACGTACGATCT	0.124132045
FM_225-CITE7	0.1241322
FM_178-AGTCTCCTCCGCGGAT	0.124132626
FM_261-AGACACTCACTTCTCG	0.12413333
FM_176-GCGGAAACAGTGTGCC	0.124133684
FM_300-AATTTCCCATAGAAAC	0.12413715
FM_150-CTGCGAGCATGCAGCC	0.12413716
FM_261-TAAGTCGTCGGCTCTT	0.12413801
FM_186-ACGTTCCGTTCCAAAC	0.12413803
FM_223-TCATTACTCGCCAGTG	0.12413876
FM_230-TTTAGTCTCATCGACA	0.12413886
FM_261-GTAACCATCACCTCAC	0.124139145
FM_225-CITE1	0.124140345
FM_034-TGAAAGACACGACTCG	0.12414067
FM_245-CAGAGCCGTGAATAAC	0.124140695
FM_229-CCCAACTGTGACACGA	0.12414116
FM_243-CITE5	0.12414237
FM_243-CITE6	0.124143906
FM_302-GCTTTCGAGGGCCCTT	0.12414431
FM_261-TCTCACGGTGAGATCG	0.12414474
FM_173-AGTGTTGGTGAATTAG	0.12414492
FM_245-GGTGAAGCAACCGATT	0.12414519
FM_274-AGTCATGTCCTGTACC	0.12414549
FM_212-CTGGACGAGGAGAGTA	0.12414574
FM_264-CAGGTATAGATTGGGC	0.12414633
FM_291-CCGGGTAAGAAACCCG	0.12414658
FM_287-TGGATCAGTTGGGCCT	0.12414662
FM_261-CATCCACAGTTTGCTG	0.12414676
FM_034-GTGCATATCAACGCTA	0.12414921
FM_186-AGCCAGCGTTCCCAAA	0.124150045
FM_261-AGAGAATGTGCAGTGA	0.12415165
FM_225-GACGCTGGTCACATTG	0.12415172
FM_288-GCGTGCATCTAGCCAA	0.12415423
FM_231-CATTGCCAGTGCAACG	0.124154456
FM_243-CITE7	0.12415611
FM_294-CACGGGTTCCACCCTA	0.12415668
FM_188-ACGCACGTCGCAAGAG	0.124156706
FM_267-ATGAGTCGTGAGTTGG	0.12415754
FM_234-GATCACATCTATCGCC	0.12415781
FM_230-TCGCTCAGTTCCTTGC	0.12415828
FM_216-CGAAGGAAGTCCCAAT	0.12415835
FM_262-AGGGCTCGTACGCTAT	0.12415848
FM_225-CITE2	0.12415885
FM_034-ACTGTCCAGACGCACA	0.124158934
FM_261-TACTTACGTATTGAGA	0.12415917
FM_297-TAACCAGGTCGTTATG	0.12416091
FM_263-CGCCAGAAGTAACAGT	0.12416111
FM_281-TGATTCTAGCGAGGAG	0.12416168
FM_300-GGGATCCTCGTTCCTG	0.124161735
FM_216-ATGGGTTTCATCTACT	0.12416406
FM_225-CITE3	0.12416407
FM_186-CGTGCTTGTACCCAGC	0.12416417
FM_172-GATGGAGAGACCAGCA	0.124164276
FM_180-CCAAGCGAGCGCCGTT	0.12416475
FM_297-GTCCCATAGACCATGG	0.12416512
FM_227-ATCGGCGCAACCAACT	0.12416531
FM_176-CTCAGAATCAAAGGAT	0.12416566
FM_289-TCTTAGTTCCAAAGGG	0.12416573
FM_021-TTTACTGTCTGCTGTC	0.124166034
FM_300-CTCATGCCAGACGCTC	0.124166645
FM_237-CTATAGGTCGACTCCT	0.124166645
FM_065-GACGTTAAGGTGCACA	0.1241682
FM_188-TCCATCGCAGAACTAA	0.12416832
FM_262-TGGTAGTCAACCACAT	0.124169044
FM_065-TTCCCAGAGTACGCCC	0.12416917
FM_292-CITE3	0.12417009
FM_181-AGTAGCTGTACTGAGG	0.12417056
FM_212-CATGGTAGTGTTCGAT	0.12417093
FM_276-TCATCCGAGATGGTCG	0.12417233
FM_289-TGTACAGCAAGGTCTT	0.12417272
FM_276-AACCTTTAGGTTCTAC	0.12417348
FM_225-GACTCAATCGTTCCCA	0.12417436
FM_168-AGAAGTAGTCCAGAAG	0.124175414
FM_274-TCATTTGGTTTACTTC	0.12417568
FM_188-CTGCGAGTCGCAGTCG	0.1241768
FM_237-CTCATCGGTCCATCTC	0.12417711
FM_226-CATACTTAGTACAGAT	0.12417772
FM_261-TGGGAGATCCACCCTA	0.12417891
FM_188-ATCCATTTCCGAACGC	0.12417933
FM_289-ACCGTTCTCACAAGGG	0.12417939
FM_282-TTGAGTGAGAGGGTGG	0.1241794
FM_227-ATTCATCAGAGTCTTC	0.12417983
FM_208-TGCGACGAGCTACTAC	0.124181084
FM_168-GTTACAGTCTCATTAC	0.12418118
FM_283-GTATTGGGTGTTGATC	0.12418161
FM_065-GTCACAAAGATTACCC	0.124182396
FM_296-CAACAACGTAGATTAG	0.12418258
FM_019-CATCCACGTGTTTGTG	0.12418282
FM_287-CAGCCAGTCACCTTGC	0.1241834
FM_173-GGAATGGTCCAATCCC	0.12418346
FM_239-TTAGGCAAGAGGTTAT	0.12418447
FM_303-GATTCTTTCATTTGCT	0.1241849
FM_234-GGGCTCATCACTGGTA	0.12418552
FM_297-GTCCACTAGGGCCAAT	0.12418738
FM_301-TGCATCCGTAATGTGA	0.124187425
FM_261-GTCATGAAGATTAGCA	0.12418792
FM_168-GGGAGTAAGCACCTGC	0.12418861
FM_301-ACTGTGAGTTTGTGGT	0.12418962
FM_297-GAGTGAGCAAGTATAG	0.12419016
FM_261-AGAAGTATCACGGAGA	0.12419033
FM_225-CITE2	0.12419052
FM_225-AAACCCAAGCAAGTCG	0.12419129
FM_150-ATCACAGAGAAAGCGA	0.12419158
FM_193-GGAGGATTCCAAGCAT	0.12419231
FM_225-CITE2	0.124192774
FM_276-GTCTACCTCGTTGCCT	0.12419312
FM_199-GGGCTCATCTTTCTAG	0.12419365
FM_246-TTGCATTTCCGGACTG	0.12419543
FM_234-TAACGACGTCCGGTGT	0.12419545
FM_261-AAGACAAAGGTAAACT	0.12419639
FM_243-CITE1	0.12419651
FM_225-CITE2	0.12419761
FM_259-TGCGGGTTCCATAGGT	0.12419767
FM_261-ATGATCGGTCAGTTTG	0.12419823
FM_261-CTCAACCCACGTTGGC	0.12419854
FM_253-ACGTACAAGATACAGT	0.12419943
FM_191-GGAACCCCACTCAGAT	0.124201015
FM_176-GAGGGTAGTAACCCGC	0.12420173
FM_069-GAACGGACAGATCCAT	0.12420196
FM_231-CTCCATGGTTGCGAAG	0.12420271
FM_225-CITE7	0.12420339
FM_276-AGGATCTAGAGGTCAC	0.12420343
FM_243-CITE4	0.1242039
FM_184-GACTCAACACTTCATT	0.124203905
FM_246-TGAGGAGAGTAAGCAT	0.124204054
FM_261-GGAGGTAGTTACCCAA	0.12420418
FM_300-GAACACTAGTATCCTG	0.1242047
FM_283-ACTCTCGCACATTGTG	0.12420528
FM_223-CTACGGGGTGCCTTTC	0.12420558
FM_267-CACGAATCACTGGATT	0.124205634
FM_295-TAGGGTTAGAGAGGTA	0.124206334
FM_292-CITE4	0.12420638
FM_283-CTGCGAGGTAGACAAT	0.124206565
FM_294-CGTCCATGTTAATCGC	0.124206565
FM_296-CTTGATTGTGTGTGGA	0.12420661
FM_276-CTAACTTTCACCATGA	0.12420789
FM_281-GACTCAACACAATGCT	0.12420823
FM_276-CGAGGCTCATACTGTG	0.12420975
FM_180-CTGAGCGTCCTTCACG	0.12420996
FM_225-CITE5	0.12421011
FM_239-GGTTGTACAATTGCTG	0.124210455
FM_296-TCTTGCGCACTTGAGT	0.12421079
FM_065-GAGCAGAAGGGTCGAT	0.12421198
FM_261-GACACGCCAGCTCCTT	0.12421293
FM_260-TACGGTAAGAATCCCT	0.12421317
FM_292-CITE7	0.12421469
FM_248-TCCTGCAAGGTTGAGC	0.12421498
FM_300-GAGGGTACACGGGTAA	0.12421518
FM_276-AGGGCCTTCTCCATAT	0.124215916
FM_300-GCACGTGTCCACTGGG	0.12421673
FM_225-TCAATCTAGTGCACTT	0.12421731
FM_225-CITE7	0.12421789
FM_292-CITE1	0.12421796
FM_028-GGGCATCCACGGTGTC	0.12421865
FM_267-GTAACACGTACCAATC	0.12422044
FM_019-AAATGCCAGTGTCTCA	0.1242214
FM_188-GAACTGTGTAAGACCG	0.124221526
FM_294-GGAGCAATCCACTAGA	0.12422205
FM_274-GTTTACTTCAGGGTAG	0.12422244
FM_173-TTGTTCATCGGTCAGC	0.12422272
FM_292-CITE3	0.12422321
FM_178-TGCGACGTCACCATGA	0.12422327
FM_028-GATGAAAAGATGGGTC	0.12422401
FM_120-GTGTTCCGTACACGCC	0.124224395
FM_065-TGGGCGTGTTGAACTC	0.12422501
FM_261-AAGCCATAGGATACGC	0.12422505
FM_234-GCTGAATTCGTAGGAG	0.12422538
FM_161-CGATGCGAGGTACAAT	0.12422609
FM_248-ATCGCCTTCCTTATCA	0.12422706
FM_291-CCGTGAGGTACGAGTG	0.124227725
FM_191-TTTCATGGTTCTCGCT	0.12422829
FM_225-CITE2	0.12422891
FM_225-CCGGTAGGTAAGTTGA	0.124230415
FM_277-GAGATGGGTCGCACGT	0.12423206
FM_225-CITE6	0.12423331
FM_168-AGCTCAACAAGGTTGG	0.12423351
FM_149-GTTAGTGTCACTGAAC	0.12423421
FM_225-CITE1	0.12423464
FM_267-TAGGGTTTCAGTAGGG	0.12423478
FM_188-TACCCACAGTCCCGGT	0.12423545
FM_237-TTTCATGGTCGATTAC	0.12423638
FM_287-TTGCGTCGTCAACACT	0.1242364
FM_188-GGTAACTCAAAGGGCT	0.12423803
FM_168-CTCAGTCCAGCGACAA	0.12423806
FM_274-GGGAAGTGTTGTCCCT	0.12423844
FM_280-GTCGTTCTCTCAGAAC	0.1242385
FM_303-CAACAACTCCTCGATC	0.124239035
FM_280-GCAGCTGGTTTCGATG	0.12423918
FM_186-GCATCGGTCTTCGCTG	0.124239236
FM_263-GAGAGGTCACTGTGTA	0.124239855
FM_225-CATGGTATCGCCGAGT	0.12423998
FM_231-TGGGCTGTCAGGAACG	0.124240294
FM_225-CITE6	0.12424051
FM_283-TAACCAGAGGCTCACC	0.12424053
FM_261-ACCCTCATCCACATAG	0.124240674
FM_240-TGAACGTCATTCTGTT	0.12424119
FM_262-TAATTCCAGGTCATCT	0.12424137
FM_293-CACAGGCCATGCCGAC	0.1242414
FM_237-GGAGGTACACTGTTCC	0.12424206
FM_276-CCACGAGCAATTGTGC	0.12424272
FM_225-CITE1	0.12424327
FM_289-TTGAGTGCAGTGGTGA	0.12424335
FM_296-AACTTCTCATTCACAG	0.12424386
FM_300-CATACAGTCCACCTCA	0.12424402
FM_225-CITE6	0.12424487
FM_196-TGGATGTAGACATAAC	0.12424555
FM_168-AGAAATGGTGCAAGAC	0.12424569
FM_186-AGAGCAGAGCGTACAG	0.124246165
FM_225-CITE6	0.12424668
FM_303-ACAGGGAGTGCCTTCT	0.12424688
FM_223-TAAGCACTCTGCGTCT	0.124247305
FM_218-ACCTACCAGCTATCCA	0.12424867
FM_150-CGTTAGAAGATGTTGA	0.124248795
FM_253-GTGTTAGAGGCGCTCT	0.12424995
FM_232-TCGATTTTCTCGTCAC	0.12425131
FM_227-GTCATTTCAATGACCT	0.12425136
FM_294-AGGAAATGTCGCACGT	0.12425307
FM_280-AGTGACTAGCTGACAG	0.12425557
FM_251-TTTAGTCTCCGAGGCT	0.12425669
FM_243-CITE1	0.12425838
FM_188-GAGAAATTCAGTGTTG	0.124258645
FM_243-TTACGTTTCGACCATA	0.12425866
FM_226-GACGCTGCAGCGTGCT	0.12425906
FM_166-TATTGGGTCGTTTACT	0.124259844
FM_225-AGGATCTAGAGTGTGC	0.12426033
FM_188-GTGTGATCACTAACGT	0.12426089
FM_187-TTCATGTGTTGCAACT	0.12426154
FM_247-AAATGGACAGCGGATA	0.12426171
FM_237-TCACGCTAGCACCTGC	0.12426223
FM_247-TCGGGCAAGTCATGAA	0.12426292
FM_297-GAGTCTATCTCCTGTG	0.12426304
FM_297-TCCCAGTTCGCAATTG	0.12426343
FM_246-ATTTCACAGGTGCTGA	0.12426438
FM_177-GCGATCGCATCTAACG	0.1242644
FM_225-CITE5	0.12426461
FM_290-CAGCCAGTCTGTGTGA	0.124264926
FM_188-CTGTAGAGTCGCATCG	0.12426567
FM_239-ATGTCCCTCCACAGGC	0.12426571
FM_243-CITE7	0.12426584
FM_252-TGTCCCACAAGTACCT	0.124266945
FM_065-CTAAGACAGACCTAGG	0.12426725
FM_019-ATGCGATTCGTATCAG	0.124267444
FM_237-TAACCAGCACTCCGGA	0.12426787
FM_225-CITE7	0.124268055
FM_292-CITE7	0.124270454
FM_069-ATTGGACAGTGTCCCG	0.12427116
FM_264-CTGGTCTCAGAATGTA	0.1242713
FM_021-TTTACTGAGAGGGATA	0.12427283
FM_267-AGGTGTTTCTGCGGGT	0.12427356
FM_121-CGCCATTTCTTGATTC	0.12427412
FM_261-AGCGATTCAGGGTTGA	0.1242772
FM_261-AATGAAGGTGTGTGGA	0.12427738
FM_188-AACACACTCGTAGGAG	0.124277405
FM_243-CITE8	0.12427765
FM_166-GTTTGGAAGCTTTCTT	0.124277845
FM_289-CTCCAACCAGTCTTCC	0.12427804
FM_048-ACGCCAGTCTACTCAT	0.12427807
FM_225-CITE3	0.12427903
FM_303-AGTACTGCAAATGATG	0.12427975
FM_069-GCATGTAGTAAGAGGA	0.12427987
FM_230-CTTCAATTCTCCACTG	0.12428056
FM_239-TACGCTCGTTCCTAAG	0.12428154
FM_227-AAACGAAAGGGTAGCT	0.124281794
FM_246-CAATGACGTACAGAGC	0.12428202
FM_028-ACCAGTAAGACACGAC	0.12428276
FM_239-TGAGGTTCAGACCATT	0.12428431
FM_297-TACAACGCACTGGACC	0.124284655
FM_225-CITE4	0.12428469
FM_261-TACCTCGTCGTCTACC	0.12428482
FM_259-TCGCACTTCTAACGGT	0.12428524
FM_191-CGGGTCACAAGCTGCC	0.12428546
FM_188-GTTACGATCAGTGTTG	0.124285795
FM_291-CAACCAAGTGTAGCAG	0.12428729
FM_240-AGACCCGTCCTCAGAA	0.12428733
FM_168-GGTCACGGTATCGCGC	0.12428804
FM_289-CTCCAACTCGTCTAAG	0.12428805
FM_296-CATGCAAAGGGCCTCT	0.12428942
FM_262-CCTCCTCAGTGCACAG	0.1242907
FM_303-CAACAACTCCTATTTG	0.12429323
FM_296-TCCGATCGTACCACGC	0.124293305
FM_261-GGCGTCAAGACCTGGA	0.12429343
FM_253-GACTATGCAGAACATA	0.124293484
FM_297-GAGACTTCATGCAGGA	0.124294855
FM_261-AGAAGCGAGCTCGCAC	0.12429488
FM_150-CTGTGAAGTTCGGACC	0.12429681
FM_237-TGTCCACGTGCTCGTG	0.124297455
FM_284-ATCCGTCGTACGTGTT	0.12429747
FM_292-CITE8	0.12429766
FM_279-TATACCTGTGACCGAA	0.1242977
FM_185-TTCGCTGAGCCGAATG	0.124299295
FM_188-TCAATTCGTCCAGGTC	0.124300145
FM_169-ATTCATCCATGGAATA	0.12430032
FM_298-GGGAGTACAGATCCAT	0.12430185
FM_188-TCTAACTGTTCAAGTC	0.12430398
FM_291-AAAGGTAGTATCGAGG	0.12430402
FM_168-AGAGAATGTAGAGACC	0.1243044
FM_188-AGCGCCACACCAAATC	0.124304846
FM_244-TGAGCGCCAGTGCGCT	0.124305
FM_291-TCAGTGAGTATTGGCT	0.124305725
FM_048-ATAGACCAGGTAGCTG	0.12430619
FM_289-ATAGGCTTCGGTTGTA	0.12430988
FM_261-ACACCAAAGCCTTCTC	0.12431044
FM_293-AAAGAACAGACGGATC	0.12431187
FM_262-ATTATCCAGTTACGTC	0.12431247
FM_243-CITE5	0.12431289
FM_243-ACTTCGCGTAGTACGG	0.124313004
FM_173-CATCGCTAGCTTGTGT	0.12431439
FM_302-AAGAACAAGGTTGAGC	0.12431457
FM_234-CAACGGCGTCGGTGAA	0.12431514
FM_300-GCAACCGAGTCATTGC	0.12431593
FM_065-GCCAAATTCTTGAGAC	0.124316305
FM_229-TCTCAGCCACAAGGTG	0.12431639
FM_278-TCAGGTATCGTGGTAT	0.124317676
FM_225-CITE2	0.12431783
FM_240-TACAGGTAGGACTAAT	0.12431851
FM_261-ATGAGGGGTGGAACCA	0.12431871
FM_302-TCATTGTTCCAAACCA	0.12431923
FM_225-CITE1	0.12431931
FM_181-GTCCCATGTGGGATTG	0.12431953
FM_226-CATGGTACATCTCATT	0.124320574
FM_219-TACCGAATCCATGATG	0.12432066
FM_048-GCATGCGAGTTTGCGT	0.12432154
FM_274-CTTCAATGTGAACCGA	0.12432196
FM_219-GATTCTTCACAACGCC	0.12432256
FM_293-GACATCAGTTGCACGC	0.124322616
FM_300-CAACCAATCGCAAGAG	0.12432425
FM_302-TTGTTCACACTGCTTC	0.124324724
FM_261-GAGACTTGTAGCACAG	0.12432591
FM_287-AACGGGATCAATCTCT	0.1243265
FM_300-AACAAGATCTACCTTA	0.12432658
FM_234-AGCGCCAGTTTATGCG	0.12432662
FM_263-TGAGGTTAGAACGTGC	0.12432733
FM_071-CTACACCGTGCAGGTA	0.12432738
FM_292-TCCGATCTCGGTAGGA	0.124327414
FM_065-TATTACCAGCTAGGCA	0.12432749
FM_230-TCGATTTCAGATCCTA	0.12432779
FM_259-GTGTGATCAATCGCCG	0.124328665
FM_297-GTCGAATTCAGATTGC	0.12432963
FM_225-CITE3	0.1243298
FM_225-CITE3	0.12433129
FM_292-CITE1	0.12433152
FM_294-ACTTCGCAGAATTGTG	0.12433171
FM_172-GATTTCTTCCTTGGAA	0.12433296
FM_300-TGACTCCAGCGTCAAG	0.12433392
FM_180-AGCATCAGTCGCAGTC	0.12433497
FM_261-TCGAAGTTCTTACACT	0.12433501
FM_166-TTTACTGAGATTCGAA	0.12433531
FM_188-CTACAGAAGCTGTTCA	0.124335706
FM_230-CATCGCTAGCTTAAGA	0.12433575
FM_191-AGTAGTCCACCCTGTT	0.12433675
FM_225-CITE8	0.12433718
FM_262-GGTAACTCAGAACCGA	0.124338046
FM_260-AACGTCAAGTGATCGG	0.12433815
FM_121-CCTGTTGAGGCTTAAA	0.124338455
FM_297-ATTTACCAGGCGTTGA	0.12433849
FM_239-GGTTCTCTCTTCCCAG	0.124339044
FM_263-TGTTCTAGTAACCAGG	0.12434038
FM_284-AAGATAGCAGTGACCC	0.124340706
FM_225-CITE8	0.12434204
FM_225-CITE4	0.12434341
FM_252-CACGAATCATCCAACA	0.124343514
FM_302-TCAGTCCGTCGGCTAC	0.12434386
FM_169-CAACAACCATTCTTCA	0.12434431
FM_243-CITE7	0.12434475
FM_289-TTCAATCGTAGGACTG	0.12434517
FM_168-TGGTAGTAGCAGGTCA	0.1243452
FM_181-CCACAAAAGCTGAAAT	0.12434563
FM_288-CCAATGATCGCAACAT	0.12434574
FM_223-AACCTGATCCGGTTCT	0.12434579
FM_048-TAAGAGAAGAGCTGCA	0.12434585
FM_265-GGGAGTAAGTTGGGAC	0.12434699
FM_283-TACGCTCCAACATACC	0.124347106
FM_264-TTCTAACGTCGACTTA	0.12434718
FM_300-GACTTCCCAACCAATC	0.124347575
FM_217-CGAGTGCTCGTCTCAC	0.12434794
FM_227-CTTCGGTCAGAGCGTA	0.124348044
FM_243-CAGATCACAGATAAAC	0.124348246
FM_227-AGGCCACAGTACAACA	0.124348365
FM_292-GTGCACGCAGGCAATG	0.12434841
FM_187-AATCGACAGTTCCATG	0.12434847
FM_185-TGGATCAGTGCTCTTC	0.124348715
FM_297-CTTCCTTGTGTTAGCT	0.124350265
FM_186-GACCTTCCAAGGCAAC	0.12435048
FM_243-CITE4	0.124350585
FM_186-GAGGGATTCCCATACC	0.12435102
FM_021-ACGCAGCAGCAACGGT	0.12435144
FM_187-ATTTCTGGTTGCTCAA	0.12435326
FM_261-GAATCGTAGCTCTGTA	0.12435371
FM_300-TTTACTGTCTCGTTTA	0.12435377
FM_188-AGGATAACACTGTTCC	0.12435454
FM_283-TGTTGAGTCGAAACAA	0.12435475
FM_166-GGTGGCTTCGCCGTGA	0.12435477
FM_212-ATAGACCCACCCAATA	0.12435497
FM_283-CAGGGCTGTACAGTTC	0.12435545
FM_166-CTTGATTAGTTGCTGT	0.12435673
FM_297-TGCATGAAGCGTCGAA	0.1243579
FM_225-TCGTCCACACCTGCGA	0.12435805
FM_168-GGTAACTAGATGCTGG	0.12435809
FM_292-CITE3	0.124358185
FM_018-TCAGGTACAGACACTT	0.12435878
FM_225-CITE1	0.12435896
FM_150-GATTGGTAGTCATGGG	0.124359034
FM_261-GCCCGAAAGTGGTTAA	0.12435906
FM_261-AAGAACACACTACCCT	0.124361016
FM_261-TTCTTGAAGACCGTTT	0.124361366
FM_280-GCAGCCACATTAGGAA	0.12436149
FM_185-CCGTTCAGTGACTAAA	0.12436152
FM_065-CCTACCACAAACAACA	0.12436182
FM_185-TTTGGAGGTACCCGAC	0.124362156
FM_018-TAGAGCTAGGCAGTCA	0.12436226
FM_300-ATCGTGAAGACCATTC	0.124363065
FM_065-GCTCCTAAGTACGACG	0.124363475
FM_292-CITE7	0.12436355
FM_225-CITE3	0.12436432
FM_212-GAGAGGTAGTAATACG	0.12436517
FM_065-TCACGAACAGCATACT	0.124365695
FM_280-ACATGCATCAGACCCG	0.1243659
FM_262-CCACAAACACGGTGTC	0.12436625
FM_283-CGCGTGATCTTCCCAG	0.124367304
FM_188-CACAGATGTCTTTCTA	0.12436748
FM_120-TTGTTGTGTGCGTCGT	0.1243683
FM_247-TGTAACGCAAATGGAT	0.12436831
FM_253-CACATGAGTCGGCTAC	0.12436831
FM_163-TACTTCACAACGGCCT	0.12436845
FM_181-GGGACTCTCGGTAGAG	0.12436907
FM_071-GTATTCTAGGATGGTC	0.12436916
FM_048-ACGAGGAAGATCCGAG	0.1243704
FM_297-GTGCTTCAGTAATCCC	0.124370545
FM_225-CITE1	0.1243707
FM_292-CITE2	0.12437083
FM_289-GAAGTAAAGACATGCG	0.124370985
FM_237-ACATTTCTCTTAATCC	0.124371044
FM_283-CATACTTTCTCTGACC	0.12437171
FM_150-CACTGAATCAGCAGAG	0.12437194
FM_034-ACAGCCGCATAGGATA	0.12437203
FM_172-ATCTCTAGTCTAGGTT	0.12437233
FM_297-TCGACGGAGCAATAAC	0.124373704
FM_295-TCCAGAACATAATCCG	0.12437391
FM_276-CTTCAATCAATAGAGT	0.12437496
FM_234-TGGAGAGGTCCAACGC	0.12437529
FM_297-GCACGTGGTTGTCTAG	0.124376185
FM_292-CITE1	0.1243768
FM_225-CITE5	0.12437842
FM_281-TGCACGGTCGTGCACG	0.124378584
FM_166-GATAGCTCATCCGGTG	0.124379195
FM_243-CCTAAGAAGATGTTAG	0.1243801
FM_297-TTAGGCAAGCTAGTTC	0.124380484
FM_267-AGAACCTTCGTTCCTG	0.12438161
FM_188-TGGAGAGTCTACCTTA	0.124381736
FM_262-AGGACGACATGGCACC	0.12438315
FM_274-CTGAGGCGTCCTGGGT	0.12438364
FM_294-CCGGTGAAGTGGAAAG	0.12438417
FM_289-GGGCTCACAAACTAGA	0.12438444
FM_300-GTTGTAGCATCCGGCA	0.12438488
FM_252-CAGATCAGTAGGCTGA	0.1243851
FM_303-TAACTTCCAGCCGGTT	0.12438544
FM_274-ACCAACACACCCTCTA	0.12438729
FM_208-TTAGTCTAGAATCGCG	0.12438778
FM_223-GAGGGATTCAATGTCG	0.124387994
FM_231-GCAACATTCCAATGCA	0.124388516
FM_267-CTGATCCCACAACATC	0.12438969
FM_243-CITE8	0.124390244
FM_225-TGAATCGAGTCCCAGC	0.124390244
FM_253-CCTCCTCTCTAGTTCT	0.12439042
FM_232-TCAATCTGTTATGACC	0.12439076
FM_243-CITE4	0.12439139
FM_048-CCTTACGGTACAGACG	0.12439177
FM_237-GTAGGAGTCTCTGACC	0.12439254
FM_225-CITE5	0.12439307
FM_296-GTAGTACTCGTGGAAG	0.12439337
FM_225-CITE8	0.12439472
FM_171-TGCGATAAGCCAGACA	0.124394745
FM_234-GTTAGTGCACTCAGAT	0.124396645
FM_276-GTCATTTGTTCGGTTA	0.12439677
FM_217-ACATCCCGTTAGTTCG	0.12439682
FM_292-CITE6	0.12439752
FM_297-TACCCGTAGTCTTGGT	0.12439801
FM_253-CAGATACAGTAGTCAA	0.124398254
FM_225-CITE1	0.12439851
FM_252-GTGGCGTAGCCATGCC	0.124398544
FM_225-CITE8	0.12439891
FM_019-CGTCAGGGTTCTGTTT	0.124399744
FM_261-TACATTCAGTGCAAAT	0.12440015
FM_216-GATGAGGAGGGCATGT	0.124400266
FM_186-GTACAACGTCGAGTGA	0.12440044
FM_169-TATCCTATCCATCACC	0.12440116
FM_251-GTTGTAGAGTCTGGTT	0.12440139
FM_186-TAAGCGTAGGGTACGT	0.1244016
FM_284-GTAACACCAACCGCTG	0.124401815
FM_251-GTTGAACTCAGGACAG	0.12440182
FM_188-CAATCGAAGACCCGCT	0.12440274
FM_280-TCATCATAGTATGCAA	0.12440359
FM_302-TCTTGCGTCTCGTTTA	0.12440439
FM_173-TTGCCTGGTAACGGTG	0.12440569
FM_229-ATCTTCATCTCAGTCC	0.12440591
FM_261-GGAATGGGTGCCGAAA	0.12440639
FM_267-GGAGGTAGTCAACATC	0.1244068
FM_261-CGCGTGAAGGTAAGTT	0.124406956
FM_188-AGACTCAGTGGTAATA	0.12440697
FM_260-TTCTTGAGTCAACATC	0.12440716
FM_296-GTGTTAGGTATAATGG	0.124407366
FM_291-GTCAAACGTCATGCAT	0.12440762
FM_225-CITE2	0.12440792
FM_187-TATTGCTGTTCCGCTT	0.12440811
FM_260-TCACGGGTCTGGTGCG	0.124408215
FM_225-CITE3	0.1244093
FM_232-TCTCAGCTCTCCCAAC	0.124409325
FM_277-ATCAGGTTCGCCACTT	0.124409385
FM_231-TACCCACTCTCCAATT	0.124409504
FM_225-CITE4	0.12441016
FM_225-CITE7	0.12441074
FM_276-CAACCAATCCCTTCCC	0.12441081
FM_225-CITE1	0.124410994
FM_302-AACAGGGGTTTACACG	0.12441113
FM_048-GAACGGACACGAGAGT	0.1244126
FM_262-CGAGGAATCGTAGCCG	0.12441277
FM_253-TTCCGTGGTTGGGTTT	0.124413006
FM_216-CTTAGGATCGATACGT	0.12441345
FM_289-CGAATTGTCGCCGTGA	0.12441486
FM_292-CITE6	0.12441488
FM_048-AGTAGTCCAAGTTCTG	0.12441531
FM_253-ACAGCCGCACCCTGTT	0.12441551
FM_297-CTTACCGCATTGCCGG	0.12441615
FM_297-GATGATCTCAGTAGGG	0.12441627
FM_292-CTCATTACAGGAAGTC	0.12441675
FM_284-GATGAGGAGCAAGCCA	0.12441698
FM_297-CCTCACACATTGGCAT	0.12441722
FM_150-GCGATCGTCGGTAGGA	0.12441742
FM_186-GGGTTTAGTGTAGGAC	0.12441894
FM_289-TGTTCCGCAGCACACC	0.12441918
FM_262-ATCGGCGTCATTACGG	0.12441964
FM_225-CITE4	0.1244232
FM_284-TACCGGGCATTCCTAT	0.124423474
FM_284-TCATGAGGTAGCGCCT	0.12442398
FM_279-AGCGATTCAGCTGGTC	0.12442401
FM_212-ATCAGGTTCATGGGAG	0.12442472
FM_276-TTCTGTACATCCGATA	0.12442476
FM_225-CITE3	0.12442623
FM_261-ATTGGGTTCATCGTAG	0.124426335
FM_186-TCATTACGTACCAGAG	0.12442662
FM_168-AATTTCCGTTCGGACC	0.12442704
FM_188-GTGTCCTAGAACGCGT	0.12442777
FM_297-ATTCCATGTAGTTACC	0.124428175
FM_252-AGTCAACAGGCCTAAG	0.1244288
FM_225-CITE6	0.12442908
FM_253-GCACATAGTGGAACAC	0.12442967
FM_055-CTCACACCAAGCCGTC	0.124429725
FM_292-CITE7	0.124429956
FM_225-CITE5	0.12443055
FM_212-AGAACCTTCACATTGG	0.12443062
FM_225-CITE7	0.12443075
FM_243-CITE5	0.12443086
FM_237-TACCGGGCAAACGAGC	0.124431044
FM_237-CGTAGTACACGCAGTC	0.12443122
FM_225-CITE7	0.12443161
FM_297-TGTAACGAGTAGACAT	0.12443178
FM_244-GTGTAACCATGTGTCA	0.124432
FM_225-TATTGGGAGTTGTCGT	0.12443243
FM_188-CCCTCTCCAAGAGGCT	0.124433115
FM_297-CCACTTGCACGATAGG	0.12443375
FM_181-CTGTGAACATCACGGC	0.12443395
FM_200-TCGGGTGGTAACGCGA	0.12443434
FM_290-CGTAGTAGTGGGTATG	0.12443444
FM_243-CITE5	0.1244356
FM_240-GGCACGTGTGCCCGTA	0.1244356
FM_280-AGAGCAGAGGTTTACC	0.12443573
FM_237-TACCGAAGTGTCCAAT	0.124436386
FM_261-TACCGAACACCAACAT	0.12443704
FM_150-TTCCAATTCAGTCATG	0.12443708
FM_226-ACAAAGAGTTTGGCTA	0.124437384
FM_261-TTCCAATCACCGTGCA	0.124437764
FM_289-TCCGAAATCTGGCTGG	0.12443844
FM_302-GCACATACAGGTATGG	0.124440104
FM_265-GTGATGTAGGGATCTG	0.1244402
FM_150-AGCTTCCAGAGAGCCT	0.12444036
FM_262-GCCAGTGTCATTCGTT	0.12444258
FM_278-GCATCTCGTTGAGAGC	0.124443285
FM_300-GCTGCAGCATTCTCTA	0.124444336
FM_225-CITE7	0.12444542
FM_289-AGGCATTTCGCCAGTG	0.12444627
FM_243-CITE2	0.12444661
FM_188-ATTATCCAGAGTCGAC	0.12444718
FM_261-ATAGGCTTCTCGGGAC	0.12444783
FM_173-GCCATGGCAAGATGTA	0.12444856
FM_261-ATGATCGGTTGGGCCT	0.12444877
FM_226-GCACATAGTCACTCAA	0.12444905
FM_262-TAATTCCTCGACACCG	0.12444932
FM_253-CTTCTCTGTCTTAGTG	0.12445049
FM_188-TACCGGGGTCCACATA	0.124450594
FM_166-TCTGGCTAGAGCTGCA	0.12445099
FM_225-CITE5	0.12445194
FM_261-CCGGGTACAATTGCAC	0.12445218
FM_289-TAGAGTCGTACTGAGG	0.12445358
FM_297-AAACGCTAGACGCTCC	0.12445363
FM_262-CTTTCAATCTGGAGAG	0.124454275
FM_288-ATGCCTCAGACCATAA	0.12445657
FM_261-TGGGCTGGTTGGCCTG	0.124457076
FM_294-TTGTTTGTCATACAGC	0.12445716
FM_225-CITE7	0.12445827
FM_277-GATAGCTTCGTCTACC	0.124458514
FM_261-CGAGTGCCAACGTTAC	0.12445852
FM_168-TAACGACGTGAGTTTC	0.12445876
FM_278-GTCACGGTCAGAGCGA	0.12446034
FM_303-GCAGGCTGTGAATGAT	0.12446034
FM_296-TGACAGTGTCCGGTGT	0.12446077
FM_289-GTCACTCCAACGACTT	0.12446077
FM_261-ACTTCGCTCATCACTT	0.1244612
FM_225-CITE6	0.12446141
FM_038-CGCTATCCACAACTGT	0.12446161
FM_253-TACGGGCAGCGCGTTC	0.12446263
FM_267-TCGGATAAGTATTCCG	0.12446263
FM_169-TCTAACTGTACGACTT	0.124463215
FM_261-ATCCCTGTCCCTCTTT	0.124463364
FM_225-CITE3	0.12446341
FM_243-CITE4	0.1244651
FM_261-TCAATTCCACGGATCC	0.124465786
FM_303-GCCCGAACACATAACC	0.12446749
FM_168-AAAGGGCAGGCAGTCA	0.12446833
FM_278-CGTAAGTCAGCCTACG	0.12446956
FM_253-TCCAGAATCCTTCTAA	0.12446978
FM_225-CITE7	0.12447006
FM_225-CITE3	0.12447103
FM_021-TATCTCATCAATCACG	0.12447162
FM_188-TACGGGCAGCACTCGC	0.12447203
FM_227-TGGAGAGAGAATAACC	0.12447235
FM_297-TGAACGTCAGGCGAAT	0.124473095
FM_287-AATCGTGCACTACGGC	0.12447358
FM_243-CITE3	0.12447418
FM_188-GTGTTCCTCCACCTGT	0.12447446
FM_185-GACACGCCAGCTTTCC	0.12447571
FM_173-GAGTGAGAGTCTCCTC	0.12447571
FM_040-CGGAGCTTCATGCTCC	0.12447588
FM_292-CITE5	0.12447906
FM_226-GTACAACCAGGATCTT	0.124479085
FM_300-TGGATGTGTTGGGATG	0.12448005
FM_185-CATCCGTTCTGCAGCG	0.1244802
FM_300-TGTCCACCAGCAGGAT	0.12448038
FM_289-GCAGGCTCAGCGAACA	0.12448056
FM_225-CITE1	0.1244822
FM_225-CITE1	0.124482304
FM_188-ATCGCCTGTCGTCATA	0.12448277
FM_028-CCACGGATCAGGTTCA	0.124483295
FM_237-GAGTGTTCACGGCACT	0.12448363
FM_290-GCGGATCTCCTAAGTG	0.12448389
FM_150-CATGCCTCACGCACCA	0.1244849
FM_071-CCATTCGAGCTTTGGT	0.124485314
FM_280-TCAAGCATCACCTCTG	0.124487944
FM_289-TCTTGCGAGTCCCTAA	0.12448818
FM_284-AGGCATTAGCACCGAA	0.12448861
FM_212-CCACGTTAGTCCTGCG	0.12448993
FM_149-TTCAGGATCTTTCTAG	0.12449031
FM_230-GCCCAGAAGGTTCATC	0.124490574
FM_186-CACACAAGTCGTACAT	0.124490604
FM_150-ATGGTTGAGTCACTCA	0.124490716
FM_179-TCCTCCCCAGTATTCG	0.124492206
FM_040-AGAATAGAGCATCATC	0.12449222
FM_240-TTACCATAGCATAGGC	0.12449226
FM_261-TCGCTCAAGCGCCGTT	0.12449342
FM_048-AAGACCTCATCCCACT	0.124493845
FM_166-ATGACCAGTGATACTC	0.124494314
FM_225-CITE4	0.124495216
FM_225-CITE7	0.12449571
FM_048-GGATGTTAGTCGTACT	0.12449734
FM_274-TCTCAGCGTCAGATTC	0.124497496
FM_300-AACGGGAGTAGCGTCC	0.12449809
FM_225-CITE7	0.12449845
FM_172-AGCGCTGGTGACCTGC	0.1244992
FM_284-GACTCAAAGTCCGTCG	0.12449927
FM_267-CACCAAAGTCCCACGA	0.12450002
FM_289-ATACCGATCCATATGG	0.12450046
FM_285-CTACATTCACCCAACG	0.12450139
FM_267-CGTTAGAGTGTTGAGG	0.12450241
FM_225-CITE5	0.124503486
FM_177-AGTCATGAGAGCTGCA	0.124503545
FM_276-CCTAAGATCCAAGGGA	0.12450375
FM_225-CITE7	0.1245038
FM_168-TTCTTCCCAAGATGGC	0.12450443
FM_225-CITE3	0.12450454
FM_225-CITE7	0.124505624
FM_265-GGTAGAGGTCTTCTAT	0.124506034
FM_181-CACTAAGTCGCGTAGC	0.12450656
FM_249-ACAGGGATCTTCGTAT	0.1245066
FM_283-TGGATGTCAATCGTCA	0.12450661
FM_294-CTACAGATCGTGACTA	0.12450741
FM_276-CATTCATTCTCCAAGA	0.12450823
FM_188-ACTTTGTAGAGTGACC	0.12450823
FM_248-GTGCGTGTCGCACGGT	0.12450886
FM_230-CTGGCAGGTCGATGCC	0.12450954
FM_246-ACGTAACCAGGTATGG	0.12451037
FM_261-ATTCAGGCATCCGAGC	0.124510445
FM_261-GACTATGTCCGCACGA	0.124511346
FM_188-TTTCCTCGTGCGGCTT	0.124511465
FM_225-CITE2	0.124512106
FM_302-TATACCTCACTCTCGT	0.12451252
FM_223-TTGGGATCATACCATG	0.124514066
FM_261-ACCAAACGTTCCTACC	0.12451427
FM_289-GGGAGATAGGTTCTTG	0.12451436
FM_225-CITE5	0.12451485
FM_292-CITE8	0.124514945
FM_292-CITE6	0.12451522
FM_290-GTCATGAAGTTGAAGT	0.124516696
FM_290-ACCACAATCCTGTAGA	0.12451696
FM_276-GTAACACGTAGCCCTG	0.12451802
FM_261-TCCTCTTCAATACGCT	0.12451812
FM_261-GGGAAGTTCTTAGCCC	0.12451816
FM_186-GTTGCGGCACAATGTC	0.124521464
FM_300-TCGCTTGCAAGCACAG	0.124521576
FM_150-TAGAGTCTCTGGCTGG	0.12452206
FM_031-TAAGTGCTCTGATACG	0.1245244
FM_175-AGGCATTAGAGAGTGA	0.12452475
FM_227-GCCAGTGTCCAAACCA	0.12452824
FM_216-GTTACCCGTATGAGAT	0.12452972
FM_212-GGTTGTAGTAGTGGCA	0.12452989
FM_225-CITE3	0.124530025
FM_292-CITE1	0.12453013
FM_225-CITE2	0.1245302
FM_166-CCTACGTCATAGATCC	0.12453064
FM_276-GGCACGTCAATTGCTG	0.12453081
FM_188-AGGACTTAGAATACAC	0.12453162
FM_297-GTCTTTATCTAGTGAC	0.12453228
FM_298-TCAGTCCTCGGCTTGG	0.12453231
FM_186-CGCAGGTCAACTCCCT	0.124532394
FM_296-CGAATTGGTGACTATC	0.12453284
FM_230-ATACCTTCAAAGGTTA	0.124532916
FM_188-TTCTAGTTCTTACACT	0.1245331
FM_186-TCAAGACAGATGAAGG	0.1245336
FM_262-CCCTCAATCAATCTCT	0.12453364
FM_225-CITE7	0.12453407
FM_295-TCAAGTGGTTAAAGTG	0.12453448
FM_300-GAGCCTGAGAATTGTG	0.12453466
FM_226-TCTCACGTCTGCATAG	0.12453588
FM_261-GGATGTTAGACTCATC	0.12453595
FM_185-AACAAAGGTGACCTGC	0.12453602
FM_177-GGAACCCCAACTCATG	0.12453681
FM_172-TAGGTTGAGCTCTGTA	0.12453691
FM_150-ATTTCTGTCCCTCAAC	0.12453728
FM_247-ATAGACCCACCTGCGA	0.124538
FM_199-TCAGCCTGTCCTATAG	0.12453927
FM_225-CITE3	0.12453959
FM_225-CITE5	0.124540225
FM_287-CTTGATTAGAGTCTGG	0.124541104
FM_267-TAAGCGTCAATGCAGG	0.12454134
FM_300-CCGGTGATCTACTGCC	0.124541916
FM_188-GTTGCGGCACAATGTC	0.124542184
FM_288-CTGAATGCATACTGAC	0.12454299
FM_018-TTTGCGCGTATTACCG	0.12454308
FM_237-ATGCCTCAGCCTGTGC	0.12454316
FM_121-TACCTGCAGGTAAGGA	0.12454624
FM_290-TCCAGAATCGTGGCGT	0.12454653
FM_276-TCAGTCCAGAGGTCAC	0.124546595
FM_225-CITE4	0.124546774
FM_170-ATGGAGGGTCGAACGA	0.12454678
FM_262-CAAGACTTCACGTCCT	0.124547504
FM_186-AGGTGTTTCGCGTAGC	0.12454807
FM_297-AGTCATGCACAGAGCA	0.12454825
FM_212-AAAGTGAGTGTCCACG	0.12454916
FM_281-AAGCATCAGTCATCGT	0.12454921
FM_225-CITE1	0.124549784
FM_301-AGCCAGCTCGCTTACC	0.12455001
FM_221-TCATGGACACGTCATA	0.12455052
FM_289-TCCTTTCTCCTATTTG	0.12455074
FM_289-CCGGTGAGTCGCCTAG	0.124550864
FM_225-CITE8	0.1245511
FM_293-GATCCCTGTGACCGTC	0.12455146
FM_292-CITE8	0.12455209
FM_239-GCTACCTTCGAGATGG	0.12455231
FM_267-GAGTTGTGTTGACTAC	0.1245534
FM_284-TGAGGGAGTATTTCCT	0.124554805
FM_186-ATCGATGTCCGTGGCA	0.1245549
FM_065-ATTGGACAGCTACCTA	0.1245556
FM_229-TATCAGGAGGGTGGGA	0.124555744
FM_261-GGTGAAGCATGACACT	0.12455615
FM_217-TTCTAGTTCAAAGACA	0.12455627
FM_225-CITE7	0.12455687
FM_262-CCTAACCAGAGGTATT	0.12455733
FM_262-TTGTTCACACCCTAAA	0.12455796
FM_283-AGCGTATAGTTGGCTT	0.12455868
FM_261-CCGATCTTCGAACGCC	0.12455893
FM_289-CCTCTAGAGCTGTCCG	0.12456004
FM_289-GGGTTATCAAGTGTCT	0.124560185
FM_261-AGGCATTTCGTGGCGT	0.12456181
FM_175-CATTGAGTCCATATGG	0.12456186
FM_170-AGGGTCCTCATGCTAG	0.124562
FM_300-AGGAGGTCAGCGAGTA	0.12456262
FM_262-TTCATGTGTGGGATTG	0.124563664
FM_225-CITE7	0.12456451
FM_300-AGGATCTTCTCTAAGG	0.124564745
FM_261-TCCGTGTTCTGGTGGC	0.12456708
FM_300-TCGACCTTCGGTAACT	0.12456771
FM_261-GGTGGCTAGTAGTGCG	0.124567784
FM_021-CCATGTCAGGGTATCG	0.12456805
FM_225-CITE7	0.12456965
FM_168-CCTATCGAGCTTTCCC	0.12457017
FM_274-ACGTAACAGGTGGCTA	0.124570556
FM_261-GTTCGCTAGAGAATCT	0.12457091
FM_282-CAACGGCGTTCCAGGC	0.12457102
FM_297-CAGGCCATCCAAGCCG	0.12457127
FM_237-GACTCAACAAGCGAGT	0.124572836
FM_288-TCATGTTTCCTAGCCT	0.124573335
FM_186-TGTTCCGAGCTTTCTT	0.12457449
FM_261-CATCCGTGTCATACCA	0.12457517
FM_168-CTGTGAAAGTCCTGCG	0.124577105
FM_243-CITE5	0.12457734
FM_150-GTCTGTCCAGAGAATT	0.12457814
FM_283-TTCGCTGTCTCTGCTG	0.12457925
FM_267-CTATCCGTCGTAACAC	0.12457963
FM_285-AGTGCCGAGAGGGTAA	0.124579675
FM_216-CAGCCAGAGCTGTCCG	0.12457988
FM_225-CITE4	0.124580264
FM_232-GACTCTCCATTCACCC	0.12458119
FM_181-AGGTGTTGTCCACGCA	0.12458124
FM_193-GAAATGAGTGACACGA	0.12458135
FM_276-TACCTGCAGGCTTAAA	0.12458198
FM_028-CATTATCTCGTACCGG	0.12458212
FM_288-CAGCAGCGTACTCCCT	0.12458515
FM_261-TACGTCCGTAGCGTAG	0.124586694
FM_190-CCCAACTTCGAGCCTG	0.12458736
FM_300-CAGTTAGGTGGCATCC	0.12458804
FM_261-ACCTACCTCTATCGCC	0.12458844
FM_300-TTCCGGTGTGTTCATG	0.12458968
FM_230-TAATCTCGTAAGGAGA	0.12459038
FM_120-TACCCGTCACCGTGAC	0.124591626
FM_297-GTGCTTCGTTCCACGG	0.12459167
FM_240-TTGGATGGTCCTTAAG	0.12459242
FM_283-CCACTTGCAATCGCAT	0.1245926
FM_244-CAGGTATTCTATGTGG	0.1245931
FM_225-CITE4	0.12459362
FM_261-CCGAACGGTAGGACTG	0.12459372
FM_173-AAGTGAAAGGCTATCT	0.12459425
FM_261-GTGAGCCGTACCACGC	0.124594316
FM_237-CTGCCTATCCCATACC	0.12459468
FM_226-CAACGATCACGCAGTC	0.1245947
FM_285-CCGATCTGTTACACTG	0.12459493
FM_297-CTTTCGGGTAAGAACT	0.12459495
FM_294-TACTTCAAGGCGTCCT	0.12459511
FM_296-GGTTCTCAGTCGAAGC	0.1245962
FM_267-TAGGGTTTCTAGCCAA	0.12459677
FM_018-CTCTGGTTCCCAACGG	0.124597505
FM_166-CCTTTGGGTGCTGCAC	0.124597594
FM_225-ACTCCCACAGAACATA	0.1245977
FM_261-GGTGGCTAGCTTCGTA	0.12459808
FM_243-CITE2	0.124599315
FM_186-CCTTTGGCACGACTAT	0.12460012
FM_261-AACCTGATCGGAGCAA	0.12460023
FM_289-ATTATCCTCCATCTGC	0.12460076
FM_212-ATCGCCTGTAGGTTTC	0.124601245
FM_021-GTCATTTTCTCTTGAT	0.12460159
FM_276-AAGCGTTTCAACCTTT	0.12460171
FM_261-GTTCATTCACGACAAG	0.124602355
FM_193-CCACTTGCAGGATTCT	0.12460417
FM_253-CACGGGTCACGCGTGT	0.12460481
FM_225-CATGCTCAGGAGAGTA	0.12460536
FM_028-CTCAGAAAGTGAACAT	0.12460563
FM_121-AGGAAATTCGCCATAA	0.124605685
FM_226-TCCTTCTTCTAACACG	0.12460669
FM_300-GAGTTTGCAGGAATCG	0.124606885
FM_225-CITE4	0.124607146
FM_267-TCATACTTCCCTCTAG	0.124607615
FM_261-CCTAAGAAGGATTCAA	0.12460822
FM_300-TTGGGATAGGGCAGTT	0.12460826
FM_289-AAAGGGCGTGGAATGC	0.124609
FM_294-ATCCATTTCTTCGCTG	0.1246091
FM_218-ATCGATGAGGTTAAAC	0.12460918
FM_225-CITE8	0.124609664
FM_065-CGGACGTCAGCTGCAC	0.12460986
FM_188-CACCGTTAGCAGCCCT	0.12461002
FM_289-TTCAGGAGTGTCATTG	0.124611594
FM_284-CAAGGGATCGTGGAAG	0.124612175
FM_291-GTCGTTCTCCCTTGTG	0.12461261
FM_185-ATCGGCGGTGAGGATC	0.12461284
FM_225-CITE7	0.1246129
FM_300-ATGCCTCTCGCGCTGA	0.124612935
FM_065-CGTTAGATCGCATGGC	0.1246133
FM_261-ACACCAACATAGATGA	0.12461421
FM_261-TCTTTGAGTAGACGGT	0.12461523
FM_163-ATTCACTCACTAACCA	0.12461535
FM_298-TCATTCATCATTACTC	0.124615386
FM_295-GCAGCCACAGACAATA	0.12461644
FM_225-CITE6	0.124617256
FM_267-CTGGCAGAGCTCGCAC	0.1246179
FM_188-TGTGGCGGTTCCGGTG	0.12461883
FM_225-TTTCGATGTTCTTCAT	0.124619424
FM_065-GCAATCAAGAGACTAT	0.12462001
FM_294-TTTATGCGTCATTGCA	0.12462013
FM_186-GTCTACCCATCTGTTT	0.124620475
FM_297-TGGTAGTGTAGAGATT	0.12462128
FM_292-CITE6	0.12462186
FM_279-TGTTGGATCGCTATTT	0.12462307
FM_237-AACAGGGCAAGCAGGT	0.12462312
FM_292-CITE1	0.12462362
FM_300-CATCCGTTCCTCACTG	0.12462526
FM_243-GTAGAGGCACGCTTAA	0.12462535
FM_226-TGCTTCGGTACTCCCT	0.12462578
FM_253-TGGGTTAGTTCCGTTC	0.124626644
FM_289-GTAGATCAGCGAACTG	0.12462707
FM_237-CTAAGTGAGCCAAGCA	0.12462711
FM_275-CCCAACTAGATCCCAT	0.124627694
FM_186-GATGGAGCACAAAGTA	0.124628715
FM_285-GTTACCCGTCTTCCGT	0.12462934
FM_261-CGGTCAGGTGGAAATT	0.12462963
FM_280-TTCCGGTTCCACTTCG	0.124630034
FM_034-TGACTAGAGTTGTCGT	0.12463128
FM_262-GAGATGGGTGGCATCC	0.124632284
FM_217-TGAGGTTTCAGTAGGG	0.124632664
FM_225-CITE4	0.12463326
FM_261-AGGATCTGTTAGGCCC	0.12463425
FM_179-GCCCGAACACTGGATT	0.12463448
FM_188-TACCCGTTCTGGACTA	0.12463448
FM_232-CGCAGGTGTAACGCGA	0.12463579
FM_261-AGAACCTAGAGGTTAT	0.1246367
FM_149-GTGTTCCCATCGTGCG	0.124636754
FM_297-GCATCGGCACGCGCTA	0.124637865
FM_173-GTTGTCCTCTGGGAGA	0.1246382
FM_044-GTAACGTGTAGCGCTC	0.12463869
FM_181-TCTGTCGTCTTTACAC	0.124638714
FM_289-AGCCAGCAGCTGAAAT	0.1246392
FM_040-GGAGCAAAGAGACGAA	0.12463953
FM_281-GCAACATTCTGGACTA	0.124639876
FM_237-ACTACGATCCATGCAA	0.12464111
FM_216-CATTCATCATAGGTAA	0.12464124
FM_246-AAGCGAGGTGTCCAAT	0.1246431
FM_260-TCTCTGGCAGCAGTTT	0.12464378
FM_243-CITE8	0.12464385
FM_225-CITE2	0.12464416
FM_287-GGATCTATCTACTGAG	0.12464431
FM_150-ATCGTGACAAATCAGA	0.124645814
FM_253-CACCAAACACAATGCT	0.12464694
FM_225-CITE6	0.12464708
FM_188-ACATTTCGTGATGTAA	0.12464846
FM_297-CTAGGTATCAGCGCGT	0.12464879
FM_188-CCGCAAGTCGTAACTG	0.12465
FM_021-CGATGGCTCACAGGCC	0.124650426
FM_263-CGGGCATCATGGGCAA	0.124650545
FM_184-TCATTCAGTACCCACG	0.12465104
FM_294-TCAAGCATCCACCCTA	0.12465335
FM_243-CITE1	0.12465386
FM_289-CGCCAGAAGTTTGCTG	0.12465432
FM_055-AGCGTCGGTGCAACTT	0.124655604
FM_261-TGTCCTGGTCTTTCAT	0.124655865
FM_289-TGGTTAGGTTACAGCT	0.12465742
FM_239-TCATACTAGAAACTAC	0.12465742
FM_231-TACCCGTCAAACACGG	0.124658234
FM_297-GTGAGGAAGAGATTCA	0.124658614
FM_188-ATCACGAGTCAATGGG	0.12465959
FM_253-GTCTACCGTATTGCCA	0.124659784
FM_166-CCATAAGTCGTGAGAG	0.12465981
FM_229-AATCACGCACGGCACT	0.12465998
FM_188-GTAATGCCAGTCCGTG	0.124660395
FM_267-CACAGATGTTGGGTTT	0.12466044
FM_225-CITE1	0.12466048
FM_261-TAATTCCCACCCTCTA	0.124661215
FM_289-GTCGTTCGTAACGGTG	0.12466225
FM_276-CATTGAGTCATCGGGC	0.12466228
FM_292-CITE1	0.124662794
FM_034-CAGATCAAGACTTTCG	0.12466292
FM_186-TCATACTCACGCTGAC	0.1246635
FM_040-CAGTCCTGTGCACGAA	0.124663964
FM_223-ATACTTCAGAAATGGG	0.12466425
FM_286-GTCGCGACAAGCGAAC	0.124664575
FM_177-TGACAGTGTTGTAGCT	0.124664746
FM_186-GATGATCTCGGTCGAC	0.12466503
FM_071-CTCTGGTAGACTACAA	0.12466519
FM_188-TGATCTTTCATCGCAA	0.12466568
FM_261-CCTCAGTAGTGTTCAC	0.12466591
FM_180-TCCCATGGTACCGGAA	0.124666244
FM_261-GTGAGGACACTGTTCC	0.12466712
FM_065-GCAAACTAGCCCAATT	0.12466748
FM_289-GCAACATTCAGCCTCT	0.12466833
FM_177-TCAATCTGTTGTAGCT	0.124668345
FM_276-AATGGCTCACCAGCGT	0.12466852
FM_261-TTGGGCGTCCTTCTAA	0.12466871
FM_284-GGTGTTAAGAAGGCTC	0.12466877
FM_243-CITE7	0.124672435
FM_225-CITE5	0.12467323
FM_225-AGTAACCCAACTCCCT	0.12467324
FM_292-CITE3	0.1246753
FM_244-TAGCACAGTTTCGTTT	0.12467583
FM_243-CITE6	0.124676354
FM_225-CITE5	0.12467661
FM_296-GAACACTAGCAACAAT	0.12467692
FM_276-ATACTTCCAAATGAGT	0.12467766
FM_150-TCTTCCTCAGTGTATC	0.124679685
FM_289-AGCTTCCGTTAACAGA	0.12467998
FM_259-AAAGTGAAGTATGACA	0.12468005
FM_246-ATTCATCCAGAGCCCT	0.124680765
FM_246-GTCACGGTCTAAGCCA	0.124681205
FM_188-TCCACGTGTGGAACCA	0.12468154
FM_184-TCCAGAATCACTTTGT	0.124682106
FM_292-CITE5	0.12468347
FM_173-GAACGTTTCTCATGCC	0.1246836
FM_225-CITE8	0.12468462
FM_278-ACCGTTCTCTTACCAT	0.12468526
FM_261-TTCATTGCAACACAGG	0.12468593
FM_297-TGTTCTAAGGGTCACA	0.124687016
FM_267-CAATGACTCACTGTCC	0.12468702
FM_261-ATCGTCCTCCCGTAAA	0.1246872
FM_225-CITE7	0.12468726
FM_225-GAATCGTTCCGAAGGA	0.12468798
FM_237-ACCTACCAGTGCTCAT	0.12468944
FM_225-CITE1	0.124689795
FM_292-CITE8	0.12469027
FM_292-CITE7	0.12469048
FM_227-CTATCCGTCAAGCCGC	0.12469105
FM_176-GGCTTTCAGCCGATCC	0.12469401
FM_208-ATCTTCAGTTACCGTA	0.12469463
FM_261-TGTGATGGTAGTCGTT	0.12469498
FM_260-TCGCTCATCAAAGGAT	0.12469534
FM_168-ATGATCGTCGCAGATT	0.12469603
FM_260-AGGGCCTAGAATCGTA	0.12469623
FM_225-GCAACATTCAGTAGGG	0.12469677
FM_265-AGACCATTCGGAACTT	0.12469714
FM_285-CCCTGATGTCTCGGAC	0.12469729
FM_251-AGTACTGGTATGGTAA	0.12469731
FM_265-GTTGCGGGTTCGTAAC	0.12469739
FM_166-GCGTGCACACAGAGCA	0.124697804
FM_283-AATCGTGCACCGTACG	0.124697946
FM_225-CITE6	0.12469805
FM_244-TCATCCGGTACGTGTT	0.12469925
FM_274-ACACCAAAGCTGACCC	0.124699794
FM_276-AGGTTACTCTCCGAGG	0.12469984
FM_250-AGTAGCTAGACTAAGT	0.12469985
FM_188-ACCCAAACATCTGTTT	0.12470192
FM_284-TCGTGGGCATACATCG	0.12470334
FM_225-CITE3	0.12470349
FM_261-TCTGGCTTCTTCGGAA	0.12470535
FM_172-GCGGAAAAGCTTTCCC	0.1247055
FM_261-TGCTGAACAACGCCCA	0.12470594
FM_237-CTCATTAGTCCAAAGG	0.12470782
FM_034-CAGCCGAGTCGCGGTT	0.12470813
FM_230-TAAGCACAGCACTCCG	0.12470886
FM_289-TGCTGAAAGTCCCAAT	0.124712326
FM_185-CATCCACTCTTGGTCC	0.12471425
FM_028-TGTTCCGAGCAGACTG	0.1247143
FM_276-GTAATGCGTACGAAAT	0.124715164
FM_166-GACCAATGTGGTTCTA	0.124715924
FM_292-CITE1	0.12471741
FM_274-GTAAGTCAGACCCGCT	0.12471769
FM_294-TGATGCAAGTTCCTGA	0.124718376
FM_263-GTGCTTCTCATTTCGT	0.12471875
FM_259-GTAGATCTCTCGCGTT	0.12471919
FM_289-TATCGCCTCCGAACGC	0.12471954
FM_225-CITE8	0.12472062
FM_212-GTGGTTACAACCACGC	0.12472128
FM_261-ATGTCTTAGTTACTCG	0.12472141
FM_150-TCTGCCACACACGTGC	0.124721505
FM_276-TACTTCACAGACTCTA	0.124722585
FM_188-CGCCAGACAAGAAACT	0.124723844
FM_188-ACATCGAGTAGCGAGT	0.124724425
FM_287-TTGGGCGCACAAATAG	0.12472479
FM_172-TGATGGTCAGAATCGG	0.12472486
FM_199-TCGTCCACAAGTGGAC	0.1247258
FM_230-TGGAGAGAGGATTTAG	0.12472633
FM_173-CAGCACGTCCTGGCTT	0.12472703
FM_292-CITE5	0.12472757
FM_021-CGAGCCATCCGTAGTA	0.12472847
FM_188-CTGTACCAGCTTTGTG	0.12472892
FM_265-GTTACCCAGGCACCAA	0.12473033
FM_261-CACTTCGGTCGTCATA	0.124730475
FM_225-CITE8	0.12473086
FM_261-CACTGGGCACCTGCAG	0.124730885
FM_253-GGTAATCCAATAGTGA	0.12473104
FM_223-TGGATGTCAACCGCTG	0.12473139
FM_071-CCTTACGTCAACACAC	0.12473189
FM_212-CCTCAGTGTCCACGCA	0.12473269
FM_188-CGCAGGTGTAACTGCT	0.124732696
FM_300-CCTCCAAAGTCTTGGT	0.12473277
FM_292-CITE4	0.12473279
FM_065-GAGGTGAGTTCAGTAC	0.124733105
FM_191-ACCAAACAGGCACGAT	0.12473369
FM_225-CITE7	0.12473526
FM_225-CITE4	0.12473583
FM_284-GTGTTAGCATCAGTGT	0.12473677
FM_246-CCGCAAGCAGGCAATG	0.12474002
FM_196-TGCGATAGTACCGTCG	0.1247407
FM_261-TTACCATTCCGTCAAA	0.12474125
FM_186-TTCTAACTCGACCACG	0.12474155
FM_161-TACCTCGTCTGGGATT	0.12474156
FM_225-CITE6	0.12474238
FM_280-TTGGGCGAGCTACTAC	0.12474279
FM_121-GCCATTCTCTCCATAT	0.12474289
FM_227-TGTTCTAAGTCATACC	0.124743305
FM_285-CGCATAACATAGCTGT	0.12474545
FM_267-CTATCCGTCGGCTGTG	0.124746025
FM_293-CTCCGATGTGTTAACC	0.12474676
FM_231-TTCTTGAAGAGGCGGA	0.1247481
FM_180-GTTACAGAGCCATGCC	0.12474892
FM_287-GAAGGACCAACGCCCA	0.12474939
FM_225-CITE4	0.12474972
FM_212-TACCTCGAGGCCTGAA	0.124750145
FM_040-GCATACAGTACAGTGG	0.124750555
FM_172-GTTGCGGGTGCGGCTT	0.12475087
FM_276-GTGAGGATCTGCTTTA	0.124751374
FM_225-ACAGGGACAGCTTTGA	0.12475211
FM_286-GTGCTGGCATCTAACG	0.124752186
FM_186-AGTACCATCGCTTTAT	0.12475228
FM_300-GACCTTCCACCTCTGT	0.12475346
FM_225-CTGCCTAAGTCAGCGA	0.12475376
FM_065-CCACGGAGTAAATGAC	0.12475484
FM_261-GTAGATCAGGTCATTC	0.1247556
FM_296-CTTCAATAGCTCGTGC	0.12475576
FM_177-CTGGACGTCAGCTCTC	0.12475621
FM_188-TCCGTGTTCAAACCCA	0.12475802
FM_292-CITE3	0.12475874
FM_261-TGTAACGAGTAGCAAT	0.124759905
FM_216-TACACCCAGAGCCATG	0.124760166
FM_021-TCATTTGCATGCAACT	0.12476063
FM_239-GCACTAAAGACGGTCA	0.12476096
FM_261-CAGATACGTTGTCCCT	0.124761574
FM_225-CITE1	0.12476163
FM_225-CITE8	0.12476167
FM_289-GGGCCATCATTGTGCA	0.12476228
FM_261-TCACGCTTCAGTCCGG	0.124762766
FM_261-TTCCTAACAACCGACC	0.12476292
FM_019-CGTAGGCGTCATCCCT	0.12476299
FM_292-CITE6	0.12476372
FM_188-CCTACGTAGCTTCATG	0.12476377
FM_055-AGACGTTCAGGTGCCT	0.12476431
FM_225-CITE4	0.124764375
FM_297-ATCAGGTTCGAGGCAA	0.12476438
FM_262-GTGGCGTAGGAACGCT	0.12476462
FM_292-CITE3	0.12476468
FM_173-GGATGTTGTGCTAGCC	0.12476493
FM_292-CITE3	0.124765135
FM_173-ACCTACCAGTAGGTTA	0.12476584
FM_292-CITE6	0.12476728
FM_261-AATTCCTGTGTCCCTT	0.12476728
FM_289-CCGATGGCATGGCCCA	0.12476736
FM_253-GGGCCATTCAAGGACG	0.12476791
FM_294-GCCGATGGTCGTCAGC	0.12476805
FM_284-TTCTCTCGTAAGATTG	0.124769405
FM_225-CITE2	0.12476952
FM_246-ATATCCTTCTTGGAAC	0.12476963
FM_246-TTGGGTATCCCATTTA	0.124769844
FM_181-CGTAATGGTAGCTCGC	0.124769986
FM_237-TGGGCGTGTCGATTCA	0.12477004
FM_288-GATGCTATCCATAAGC	0.12477178
FM_267-AGCGTATCATGCGTGC	0.124772064
FM_225-CITE2	0.124772854
FM_243-CITE8	0.12477451
FM_243-CITE5	0.12477478
FM_187-TGAACGTAGGCCTTCG	0.12477488
FM_261-GAATCACGTTGCGGCT	0.12477569
FM_292-CITE8	0.12477572
FM_293-TCAATCTGTCACCCTT	0.124775775
FM_239-AAGTGAATCTAGACAC	0.12477619
FM_181-TGGGAAGGTGAGCAGT	0.12477692
FM_300-CATCGGGCAAAGGGTC	0.12477698
FM_188-CAGATTGGTGCACATT	0.12477824
FM_275-AACGTCACAAACTAAG	0.124778695
FM_261-CGTTAGAAGCGACCCT	0.124779135
FM_187-CACACAATCCACACAA	0.124779776
FM_212-AGAAGTATCGAGTGGA	0.124780096
FM_267-GGCAGTCAGGATAATC	0.12478231
FM_280-AGTTCGACATGTGTCA	0.12478236
FM_288-TGAGACTAGAAACTAC	0.12478262
FM_261-AATTCCTAGCGTGAGT	0.124782816
FM_297-CTTCCTTGTAACAGGC	0.12478286
FM_225-CITE6	0.12478289
FM_276-TGCGGCACACTACCCT	0.12478299
FM_252-TTTATGCTCGCGGTAC	0.12478309
FM_261-GACATCATCACATACG	0.12478379
FM_246-GAAGTAAGTGTGGTCC	0.12478392
FM_188-GCATCTCTCCATATGG	0.12478422
FM_267-GTGTGATGTAGCCCTG	0.12478643
FM_261-TGACCCTTCTCTGCTG	0.12478764
FM_212-TATTGGGAGTGCACCC	0.12478836
FM_264-TCTAACTCAATTTCGG	0.12478918
FM_261-ATTCCCGAGAAGCGCT	0.12478948
FM_226-TATCAGGAGGACAGCT	0.12479
FM_188-TCCCATGGTATACAGA	0.12479041
FM_184-ACAGGGAAGTGCGACA	0.124791026
FM_282-GTGGTTATCGTGAGAG	0.124791026
FM_260-TCGCACTGTTCCGCTT	0.1247915
FM_245-AATAGAGTCGTTGTGA	0.124792434
FM_225-CITE3	0.12479369
FM_252-GAGACCCTCGCCTCTA	0.12479413
FM_180-TAAGCACGTCCTGTTC	0.124794215
FM_276-GTTACCCTCTAGAACC	0.12479476
FM_240-TTGAGTGCAAGGGTCA	0.12479495
FM_121-TGACAGTAGTCCCGAC	0.12479513
FM_292-CITE7	0.1247954
FM_188-GTTGCGGTCCAACTGA	0.12479624
FM_296-GTCACGGGTTGTGTAC	0.12479664
FM_225-CITE7	0.12479685
FM_212-GCCATTCAGTCATGAA	0.12479735
FM_276-GTACAGTTCAATGTCG	0.12479743
FM_251-GCATCGGGTTGAGTCT	0.1247977
FM_289-TCGGGTGTCATTCCTA	0.12479772
FM_297-GGCAGTCAGTACTGGG	0.124798365
FM_267-TAGATCGCACACCTGG	0.12479879
FM_281-TGATTCTCATTCACCC	0.124799475
FM_237-CACGTTCGTATTTCTC	0.124799676
FM_276-TCCATCGAGCTCGACC	0.12479997
FM_231-GTTACCCGTACGTGTT	0.12480102
FM_234-GGTCTGGTCACGAGGA	0.124802984
FM_300-TATCTGTTCCCGAGGT	0.12480308
FM_221-TCAATTCTCCGAGTGC	0.124803446
FM_292-CITE5	0.12480538
FM_209-TTGTGGATCTGCTGAA	0.12480581
FM_199-TCTTAGTCAGCTACCG	0.12480673
FM_247-GGAACCCAGTAGAGTT	0.124807514
FM_287-AAGATAGTCGTTCTGC	0.124807775
FM_225-CITE8	0.124808
FM_188-CCGATGGCACCAGACC	0.124808066
FM_168-ACCACAAAGTTTGTCG	0.12480861
FM_225-CITE7	0.124809116
FM_243-TTGTGTTTCTCGACGG	0.124809176
FM_227-CAATGACGTACACTCA	0.12480952
FM_185-CATTGCCTCCTCGCAT	0.12481026
FM_261-AATTCCTCACATGGTT	0.12481048
FM_226-GCTACAAAGCTCCATA	0.124810755
FM_261-GCTCAAATCCCAACTC	0.12481226
FM_251-AGGAATACAACTCGAT	0.124812715
FM_173-TGATGCATCCATTTGT	0.124814145
FM_190-GCAGTTACAGAAATTG	0.12481419
FM_296-CAGAGCCGTCTAACGT	0.124814294
FM_186-CTCAATTTCGGAAACG	0.124814615
FM_225-CITE7	0.124815576
FM_163-AACTTCTAGCCAGTAG	0.12481559
FM_227-TTTCAGTTCTCGTCAC	0.12481652
FM_230-TTACGCCCACTACCGG	0.124817014
FM_261-CATTGAGTCGGCATTA	0.12481707
FM_290-CCTCATGCACGGGTAA	0.12481799
FM_169-TCCACGTAGCATCTTG	0.12481825
FM_223-TTCATTGAGGTTCCAT	0.12481846
FM_019-AACGTTGTCACAACGT	0.124818705
FM_225-CITE1	0.12481953
FM_261-CAGTTCCAGGAGGTTC	0.12481974
FM_225-CITE1	0.1248205
FM_225-CITE1	0.124820516
FM_229-TTCCGGTCACCCTCTA	0.124821134
FM_262-GTTTGGATCGGTTCAA	0.12482298
FM_289-AGATCGTGTGCATCTA	0.12482308
FM_237-ACACGCGCATATGCGT	0.12482339
FM_019-GGGAGATGTTGTCGCG	0.12482403
FM_251-ATGGGTTCATAGGCGA	0.12482419
FM_150-CTCAAGAAGCGGTATG	0.12482514
FM_247-CGTGTCTTCATGCCCT	0.12482562
FM_300-TCAATTCGTTGTCCCT	0.12482573
FM_212-ATTCAGGCACTAGAGG	0.124826975
FM_149-ACCACAATCAGCCTCT	0.12482822
FM_261-CACATGAGTACAGGTG	0.12482921
FM_234-TTAGGCACAGGCACAA	0.12483004
FM_225-CITE7	0.124831155
FM_284-CGTGTCTAGATGGTCG	0.1248319
FM_289-CCTATCGCATCCTTGC	0.12483237
FM_298-ATTATCCGTTACCGTA	0.12483327
FM_302-ATTCTACCACCGTCTT	0.124833815
FM_284-CACGTTCGTTTATGCG	0.12483408
FM_212-ACATGCATCCGGTAAT	0.124834105
FM_300-GCAGCCAGTAACTTCG	0.12483487
FM_278-GTTGTAGGTACCGCGT	0.12483613
FM_188-AATTCCTTCAGATTGC	0.124836154
FM_296-TTCTAGTAGGTCCGAA	0.12483719
FM_225-CITE1	0.12483809
FM_237-GAATCACCAATCGCCG	0.12484128
FM_262-TAGACTGCATCATCCC	0.12484219
FM_216-AGGTCATGTGAGACGT	0.12484332
FM_019-TCAGGTAGTAGTACCT	0.12484339
FM_261-GGGTCACAGCTCCACG	0.12484661
FM_244-CCATAAGCACAGCATT	0.124847315
FM_301-TGGAGGAAGCGTGTTT	0.12484792
FM_297-TTGAACGTCGAAGTGG	0.124848574
FM_231-AAATGGAAGAGCACTG	0.12484892
FM_225-CITE7	0.124849156
FM_289-GGGACAATCCTGTTGC	0.12484979
FM_226-AGACCATCAGAAATCA	0.124851935
FM_261-GGGACTCCAGTAGTGG	0.12485312
FM_297-ATCCCTGTCGAGTACT	0.12485469
FM_290-TTCATGTAGATTAGAC	0.12485539
FM_018-GAACGGACAGTATAAG	0.12485553
FM_239-TGCAGGCGTTACACAC	0.12485587
FM_168-GTGAGGACAGTCGCTG	0.1248562
FM_244-GTTGCTCGTACACGTT	0.1248562
FM_225-CITE3	0.12485692
FM_193-TCATCCGAGTTGTCAC	0.124857135
FM_246-CGGCAGTTCGATACAC	0.12485741
FM_225-CITE5	0.12485992
FM_261-TCACGGGTCTTAAGGC	0.124861166
FM_169-CCAATGAGTATCGCTA	0.12486137
FM_065-CAGCCGAAGTTCGCAT	0.12486206
FM_300-GGGAGTACAGGCGATA	0.12486255
FM_284-TCGATTTCACCCAACG	0.12486307
FM_225-CITE5	0.12486364
FM_237-ACAACCAGTGTAAATG	0.124864265
FM_267-TGGAACTGTTTAAGGA	0.12486444
FM_295-ACCTACCCATGCCGAC	0.12486462
FM_297-TTGAGTGTCACACGAT	0.12486544
FM_252-GTGCACGAGATGCTTC	0.12486709
FM_261-TCCTCCCAGTATCTGC	0.12486724
FM_289-GTTCCGTCATAGACTC	0.12486755
FM_292-CITE1	0.12486758
FM_065-GCTGCGACAAGCTGTT	0.124867655
FM_302-AGTCATGTCCTTATGT	0.124867916
FM_261-CGGCAGTGTTATTCTC	0.124868214
FM_290-TTTGGAGAGCCACAAG	0.1248683
FM_168-TGTGATGGTTCCGCAG	0.12486848
FM_276-TACAGGTCATCAACCA	0.12486863
FM_300-TACCTGCAGGTTCTAC	0.1248687
FM_292-CITE6	0.124869384
FM_071-CGATGGCTCCGGGTGT	0.12486965
FM_261-ACCATTTAGATTGGGC	0.12487115
FM_180-AACCCAAGTCTGTTAG	0.12487282
FM_302-CTCCTCCGTGGATGAC	0.1248737
FM_298-TCAAGCACAGAGTGAC	0.1248738
FM_225-CITE3	0.12487412
FM_291-TCGTCCATCGGCTGAC	0.12487425
FM_292-CITE6	0.12487472
FM_261-CTGGTCTCACTGCACG	0.12487639
FM_261-CACTAAGCAAGATCCT	0.12487694
FM_065-CCCATACTCCTTAATC	0.12487703
FM_276-GTTCGCTGTCCAACGC	0.124877736
FM_065-CCCAGTTCAGGAATCG	0.124878146
FM_244-AGGCTGCCAAGAGTAT	0.12488078
FM_295-TGTTACTTCCGCGGAT	0.124880984
FM_177-TACCTCGTCCGAAATC	0.1248811
FM_225-CITE5	0.12488238
FM_243-CITE4	0.12488253
FM_291-CCCTTAGAGCGTTCAT	0.12488268
FM_300-ATTACTCAGCAATTCC	0.1248831
FM_292-CITE6	0.12488316
FM_261-TGCGGCACACCAGCCA	0.12488337
FM_302-GGGACAACATCGATGT	0.124884464
FM_225-CITE4	0.1248847
FM_196-AGTCATGCACGCAAAG	0.12488507
FM_028-TTAGGCAGTCAGCTAT	0.12488531
FM_237-TGATCTTGTATGGAGC	0.124885984
FM_303-GGCTGTGTCTTAGGAC	0.12488602
FM_274-CCACGAGAGCGCCTCA	0.12488771
FM_297-GGTGAAGTCTGCACCT	0.124888085
FM_261-CTAGGTAGTACGCTAT	0.12488813
FM_018-TAAGCGTGTCAATGTC	0.12488858
FM_297-AAAGTCCCAGCCTATA	0.124888964
FM_243-CITE8	0.12488926
FM_260-ATAGGCTGTGGTATGG	0.124889374
FM_251-AGTGATCCAGACCATT	0.12488949
FM_263-CCTAAGACATGTTCGA	0.12488958
FM_216-CGTAAGTCATCAGCAT	0.124889866
FM_253-TGTACAGAGGCATCTT	0.124889895
FM_291-GTGAGCCCAGCTACCG	0.12488993
FM_261-GAAGCCCGTGCGTGCT	0.12489031
FM_300-GTAGGAGCACCTGCTT	0.12489038
FM_253-GAGTTTGAGCGCTGCT	0.124891035
FM_225-CITE8	0.124892056
FM_284-TGGAGGACAACCCTAA	0.124892876
FM_300-CGTTCTGGTCACTTCC	0.12489344
FM_075-GTAGGCCCAGGCTCAC	0.124893576
FM_065-AGCTCCTAGGGATCTG	0.12489407
FM_297-TAAGCGTGTATGTCTG	0.124894276
FM_283-GCTACAAGTCCAGAAG	0.12489742
FM_289-GAAGGGTAGGGCAACT	0.124898106
FM_261-CATACAGGTTCTCGTC	0.12489877
FM_225-TCGGATATCAGTCAGT	0.124899186
FM_176-CATACTTCACACAGAG	0.124899365
FM_289-CTACAGACACATACTG	0.12489946
FM_246-CAGATACTCAAACGTC	0.12489996
FM_252-TCGTCCATCCATAAGC	0.12490113
FM_262-ATGAAAGGTCGCCTAG	0.124901935
FM_230-ATGGATCAGTATGGAT	0.12490252
FM_225-CACGTTCTCCGACAGC	0.12490338
FM_223-CGTAATGAGTGCGACA	0.12490519
FM_267-GCAACCGGTGATCATC	0.12490531
FM_261-CACTAAGTCTTCCAGC	0.12490544
FM_261-ACTGCAATCACGGAGA	0.12490572
FM_267-GCCATTCGTAGCTGAG	0.12490599
FM_186-TCACTCGGTCCCACGA	0.124907136
FM_240-CCATAAGAGGTGTGAC	0.12491052
FM_163-GGGAGTAAGTAAGAGG	0.12491064
FM_209-TCAGCCTGTGGAACAC	0.12491144
FM_168-AGGTTACCACGACTAT	0.12491152
FM_019-AAAGCAACAAGGTGTG	0.12491168
FM_243-CITE5	0.12491219
FM_289-CTCTCAGTCGTTAGAC	0.12491246
FM_246-TGTAACGTCTAGTACG	0.12491286
FM_188-TGCGGGTAGTTGCCTA	0.12491303
FM_253-GCCCAGAGTCTTACAG	0.124913365
FM_297-ACCAACATCGGATACT	0.1249137
FM_276-CATTGCCAGAGTGGCT	0.12491465
FM_300-ATTGTTCAGTTGGAAT	0.12491473
FM_223-GTAACCATCCGAGGCT	0.124914885
FM_186-CAGCGTGAGTGCTAGG	0.12491507
FM_190-CCTCTCCAGTATGGCG	0.12491514
FM_031-CACATTTGTGCGAAAC	0.12491537
FM_297-CCTCATGCACGCGGTT	0.12491594
FM_237-AGGAAATGTACGGATG	0.12491659
FM_166-ATTGTTCTCGACATTG	0.12491682
FM_230-ATAGGCTGTGCATCTA	0.12491743
FM_261-TTATTGCCAAGCGCTC	0.1249175
FM_217-TCAATTCAGACATATG	0.124917954
FM_297-TTTCGATGTATGCGTT	0.124918126
FM_290-GATCGTAAGTACAGCG	0.1249186
FM_297-GGCTTGGGTTGCGGCT	0.124919415
FM_177-GTAGATCGTTCAGGTT	0.124919556
FM_175-ATGCCTCTCCTAAACG	0.12491976
FM_259-ACACCAAGTTTACTGG	0.12492041
FM_261-CCCTGATAGCGACTAG	0.12492058
FM_018-AGCTCTCCACCGATAT	0.12492083
FM_283-AAGCATCTCTCATAGG	0.124921024
FM_288-TGTCCCAAGTTGAATG	0.12492146
FM_212-GCACTAACATTGACTG	0.12492198
FM_212-GAGTTTGCATCGATGT	0.124922626
FM_216-CTGTACCCAAGAGGTC	0.124922805
FM_223-TTTGTTGTCGATGCTA	0.1249239
FM_276-TCCTCCCGTGGGTATG	0.12492403
FM_253-CTTCTAATCTCTGACC	0.12492444
FM_285-AAGTTCGGTGATGGCA	0.12492482
FM_245-ACTCTCGCAGCAGTCC	0.124925755
FM_289-ATCACGAAGAATAGTC	0.12492712
FM_243-CITE1	0.124928236
FM_297-CTACGGGGTCACCCTT	0.12492903
FM_261-CGTCAAAGTCCAACGC	0.124929726
FM_297-TGACAGTTCTGATGGT	0.124930725
FM_225-CITE5	0.12493086
FM_287-TACGCTCAGTGATTCC	0.12493121
FM_225-CCCTGATTCCGTGGCA	0.12493182
FM_261-GTTGTAGCAGGTTCGC	0.124931835
FM_212-TATATCCCAACTAGAA	0.12493192
FM_253-ATTGGGTGTTGCTCAA	0.12493236
FM_028-CGTAGCGCATCTACGA	0.12493319
FM_227-GGAGAACAGAGCAGCT	0.12493336
FM_276-GTGTCCTGTGTGAATA	0.124934725
FM_292-CITE3	0.12493578
FM_253-CACAGATAGGTCACAG	0.12493622
FM_297-GGGAAGTTCTGTCCGT	0.12493641
FM_281-ATCCATTAGAGGCGTT	0.12493641
FM_218-TTCCACGAGATGAACT	0.1249369
FM_292-CITE6	0.12493756
FM_175-ATCGTGATCTTCGTAT	0.12493906
FM_246-GAAGGGTGTCCAGCCA	0.1249398
FM_261-ACGTTCCAGACTTCCA	0.12494012
FM_243-CITE4	0.12494112
FM_225-CITE5	0.12494138
FM_284-GAACGTTCATGTGACT	0.12494144
FM_226-GTTGAACGTTGTTGCA	0.124942265
FM_274-CTACATTAGTTGAATG	0.12494674
FM_243-CITE6	0.124946795
FM_227-AATGGAAAGAGGTATT	0.12494694
FM_283-ACTGATGTCTTCGACC	0.124947466
FM_219-GACTATGAGAGGCGTT	0.124947794
FM_296-CATTCCGTCCCGTGAG	0.12494801
FM_243-CITE8	0.124948084
FM_048-AGTGAGGTCCCATTTA	0.12495002
FM_186-AGTCAACCATGGGAAC	0.1249501
FM_279-ATAGACCAGCCTCTGG	0.12495056
FM_225-CITE1	0.12495102
FM_223-GTCGTTCCAAATGATG	0.12495143
FM_297-TTGATGGTCTGCATAG	0.12495169
FM_280-ACAAAGAAGTGCTCAT	0.12495193
FM_021-TGTGGTACACATGACT	0.12495198
FM_018-CTCACACTCGCGCCAA	0.1249521
FM_276-GCTTGGGTCTCGCGTT	0.12495318
FM_188-CAGCCAGGTTAGCTAC	0.12495397
FM_234-ACTTTCAAGAAGTCTA	0.12495552
FM_225-CITE7	0.12495642
FM_230-TAACACGAGTCCCTAA	0.12495648
FM_261-CCGATGGTCTTTCTAG	0.12495737
FM_262-ATCACGATCTTCCGTG	0.124957785
FM_248-ACCCAAATCAGCTTGA	0.12495804
FM_297-CGGCAGTCATGAAGCG	0.12496224
FM_178-CTACCTGGTTGCTAGT	0.12496373
FM_292-CITE8	0.12496388
FM_212-ATCTTCATCCCGTTCA	0.1249642
FM_297-CTTTCAAAGACCATGG	0.1249643
FM_288-TCCCAGTCACGCGTCA	0.12496475
FM_188-CTGCCTACAAGTAGTA	0.12496483
FM_018-CGTGAGCCATGGTCTA	0.12496527
FM_225-CITE1	0.12496763
FM_289-TGTTGGAAGCGTTCCG	0.12496815
FM_188-CCCTCTCTCAGCTAGT	0.12496862
FM_300-TTCTAACAGGCCTGAA	0.12497046
FM_294-GAGTGAGTCCGTCACT	0.124970704
FM_261-CAAGACTCAAATCGGG	0.12497091
FM_261-CCGTTCAGTAGGACTG	0.1249715
FM_225-CITE1	0.12497193
FM_230-CTCTGGTAGGTCGTCC	0.12497199
FM_246-GTAGAGGCAGCTCTGG	0.12497209
FM_261-CCTCCAAGTCAACATC	0.1249725
FM_297-TATGTTCGTAAGAACT	0.12497268
FM_293-TCGGGACCACAGTGAG	0.1249741
FM_261-ACTTATCAGTATGATG	0.12497452
FM_262-CATAGACCATAGATCC	0.124975
FM_262-GCTACCTAGATCCCGC	0.124975964
FM_225-CITE5	0.12497625
FM_225-CITE3	0.12497645
FM_188-AGGGTGATCTTGCGCT	0.124976635
FM_225-CITE7	0.124977455
FM_300-TCGACCTCAACGTATC	0.124977924
FM_296-TGTTCATGTACAGCGA	0.12497796
FM_283-TGCTCGTCAGCTGTTA	0.12497891
FM_225-CITE3	0.1249795
FM_225-TCCCAGTCACTTGACA	0.1249804
FM_261-CGGAATTCAGCTGCCA	0.12498046
FM_279-AGTTCGATCTTGTTAC	0.124981314
FM_267-GTGTGATAGGACTATA	0.124981545
FM_296-CACATGATCCGCAACG	0.12498205
FM_243-TAGGTTGCAAAGGTTA	0.12498339
FM_300-AGAACCTCACAAGTGG	0.12498365
FM_294-GGCTGTGTCCGTGTAA	0.12498413
FM_021-ATTACTCGTTATGCGT	0.12498471
FM_302-GAAGGGTCAAGTATAG	0.12498497
FM_239-TACTGCCGTCTGTTAG	0.124985084
FM_262-TCAGCAAAGGAAAGGT	0.12498527
FM_028-GGCGTGTTCATCTGTT	0.124985844
FM_225-CITE7	0.12498593
FM_292-CITE5	0.12498595
FM_181-CCACTTGGTCATAACC	0.12498632
FM_172-TTACTGTCATCGGAGA	0.12498782
FM_300-TGAATGCTCCTCTAAT	0.12498955
FM_289-TTAATCCAGATGGTAT	0.12498964
FM_285-ATGGTTGTCCACGAAT	0.124989666
FM_225-CITE7	0.12499019
FM_225-CITE8	0.12499048
FM_168-CAGATCAAGGGAGATA	0.12499081
FM_276-ACAGAAACATGGTGGA	0.1249918
FM_225-TGTAAGCAGTGCCCGT	0.12499206
FM_188-TGTCCACTCACTAGCA	0.12499245
FM_262-GCGATCGGTTACCCTC	0.12499248
FM_261-TCTACATGTCTTGCTC	0.12499278
FM_276-ACGATGTTCGCCACTT	0.124992944
FM_253-AGAAGTATCCGTACGG	0.12499329
FM_169-CATCGGGGTATACCTG	0.1249937
FM_300-TAACACGTCACTCTTA	0.12499373
FM_291-CTCATTATCCCATTTA	0.12499434
FM_289-AGGTCATAGGTAACTA	0.124994576
FM_261-ACACCAATCTTACCAT	0.124995016
FM_180-ATCCATTAGTCTGTAC	0.12499509
FM_302-CCTCCAAGTCTCCTGT	0.12499525
FM_292-CITE5	0.124995284
FM_290-TGAGACTGTCGAGTGA	0.12499781
FM_292-CITE6	0.12499835
FM_253-ACGATGTTCTAATTCC	0.12499912
FM_225-CITE1	0.124999434
FM_237-GATCCCTCAGTAGTTC	0.12500027
FM_252-ACGTAACCAACACAAA	0.12500064
FM_232-CTCCAACAGTAACCTC	0.12500069
FM_225-CITE3	0.12500149
FM_243-CITE2	0.12500197
FM_300-GGAGGATAGAGTCACG	0.12500255
FM_184-CCGGTAGCAAGAGATT	0.12500264
FM_237-TCCATGCTCTCTCCGA	0.12500271
FM_018-CCTTACGAGCTCCTCT	0.12500283
FM_249-GTTGTAGCAGTGTGCC	0.12500338
FM_175-GTGGGAACAGTAGATA	0.12500373
FM_253-GTCATTTAGAGTACCG	0.12500386
FM_188-AAAGAACTCATTCCTA	0.12500414
FM_286-CTGCGAGGTACACGCC	0.12500423
FM_253-CTCCCTCAGTCGCTAT	0.12500499
FM_225-CITE2	0.125005
FM_300-GCAGCTGCAGTTCTAG	0.12500659
FM_298-AGGCTGCAGATGGCGT	0.12500703
FM_252-CCGTTCAAGGTCCCGT	0.12500714
FM_261-ACAAGCTGTCTTTATC	0.12500764
FM_292-ACACTGAAGATCCCGC	0.12500776
FM_261-ATTCATCTCTACACAG	0.12500781
FM_121-GGAGCAAAGACATGCG	0.12500918
FM_246-GGCTTGGTCAGTCAGT	0.12500942
FM_021-GGACAGATCGCGATCG	0.1250113
FM_293-GCTACAACATTCTCCG	0.1250124
FM_260-CCTCTCCCATCGAGCC	0.1250132
FM_246-TACGCTCTCATCAGTG	0.12501375
FM_225-CITE7	0.1250144
FM_225-CITE5	0.12501463
FM_176-ACGTAGTTCTAAGAAG	0.12501502
FM_292-CITE8	0.12501548
FM_168-TCAGTTTTCATGGCCG	0.12501585
FM_028-ACCCACTCAATAGAGT	0.12501636
FM_302-TGTAACGAGCCTGACC	0.12501673
FM_261-GCAGCTGAGCTACTAC	0.12501732
FM_276-GTGCTGGAGGTGCCTC	0.12501787
FM_209-ATGACCAGTGCCTTCT	0.12501831
FM_243-CITE3	0.12501885
FM_276-CATCGTCGTGTTACTG	0.1250192
FM_300-TTCTAGTGTACTCCGG	0.12501936
FM_229-AGTGACTCATAGGCGA	0.12501962
FM_276-TAGATCGTCTGCGAGC	0.12502123
FM_267-ACTATCTGTAGGGTAC	0.12502179
FM_300-TCTCTGGCATCTGTTT	0.12502216
FM_188-GGTTAACCAGTCGCAC	0.12502263
FM_180-TAGACTGTCAAAGGAT	0.12502325
FM_267-CCCTTAGGTATCACGT	0.12502348
FM_280-GAATAGAGTGCCTGAC	0.12502374
FM_262-AGTGACTGTCGAAGCA	0.12502398
FM_243-CITE3	0.12502404
FM_200-AGTGCCGGTCCGGACT	0.12502499
FM_297-GTCATCCAGAAGGGAT	0.12502667
FM_225-CITE2	0.12502739
FM_298-CGAAGGAGTAGAGGAA	0.12502742
FM_301-TGGAACTTCTTTGCGC	0.12502791
FM_175-GCATCTCAGGAGACCT	0.12502804
FM_296-TTGCATTCACTGCGAC	0.12502842
FM_303-CACAGGCTCAGACCGC	0.12502848
FM_261-CTGCCTAGTGCGGCTT	0.12502882
FM_298-GGCAGTCTCATGCAGT	0.12502922
FM_187-CTGTGGGCATCCTGTC	0.12503004
FM_018-ATCATGGGTCGCTTCT	0.12503037
FM_173-ACACTGAGTCTAGGCC	0.1250304
FM_230-CGAAGTTTCTCTGCTG	0.12503053
FM_289-GCAACATGTATATGGA	0.12503074
FM_254-CCTTTGGCACCGTCGA	0.125031
FM_297-CAGCCAGAGATAACAC	0.12503108
FM_291-AGATGAATCGGCAGTC	0.12503152
FM_247-CCTGCATAGTGGACTG	0.12503175
FM_261-ATTCACTCAGTTACCA	0.12503235
FM_188-GACCCAGGTCGTTCAA	0.1250325
FM_188-TGTTCCGTCAGGAACG	0.12503345
FM_071-TATCAGGCAATGGACG	0.12503374
FM_217-CGGAACCGTGCGAACA	0.12503493
FM_021-ACGATACCACTGTCGG	0.12503554
FM_263-CCCGAAGCATGGAGAC	0.12503585
FM_276-GAGATGGGTCCACATA	0.12503716
FM_186-TTAATCCTCCAAATGC	0.12503779
FM_176-GCCAGTGTCGACGAGA	0.12503804
FM_186-TCCTTTCAGCACACCC	0.12503913
FM_055-GTGAAGGGTGCCTGGT	0.1250402
FM_302-TGCTTGCGTGGCAGAT	0.12504125
FM_226-TTTACTGCATCCAATG	0.12504128
FM_048-CGGACACAGTCCTCCT	0.12504143
FM_150-AGTAACCCAGGCACTC	0.1250428
FM_261-AAACGAAAGTGGCGAT	0.1250444
FM_267-CATAAGCAGATCGCCC	0.12504523
FM_188-TTGGATGCACCGCTAG	0.1250453
FM_187-TCTACCGAGCGTCTCG	0.12504551
FM_225-CITE3	0.12504563
FM_261-TGTAGACAGCTGACCC	0.12504566
FM_186-ACAGAAATCAGAGTGG	0.12504572
FM_276-AGCTTCCTCGAGCCAC	0.12504587
FM_267-TGTTCCGTCGGACAAG	0.12504643
FM_274-GGCTTTCGTCAGGTGA	0.12504697
FM_225-CITE8	0.12504713
FM_290-AGACAAAAGTGGCAGT	0.12504724
FM_199-CTTCCTTGTCGGAAAC	0.12504835
FM_253-TAGGTACTCCATAGAC	0.12504892
FM_264-CACTGGGCATGATCTG	0.12505049
FM_253-GGTGTCGCACGAAAGC	0.12505051
FM_225-TCGACGGAGGTCATAA	0.12505071
FM_200-AAGATAGGTACGTGAG	0.12505141
FM_188-CAATGACAGGTATTGA	0.1250519
FM_298-TCGTGGGCACCATAAC	0.125052
FM_191-AGTAGTCCAAGAATGT	0.12505229
FM_232-GACTGATGTTTACTGG	0.12505287
FM_034-ACTGATGCACAGACTT	0.12505296
FM_034-GTGAAGGTCATTATCC	0.1250542
FM_243-TTTCAGTGTATCATGC	0.12505598
FM_276-CAGATTGCACTACACA	0.12505631
FM_288-GCATTAGTCCAAATGC	0.12505686
FM_290-CAGTTCCAGTATAGAC	0.12505694
FM_293-AGATAGAAGGCATCGA	0.12505828
FM_261-AACCACATCCACTTTA	0.1250594
FM_172-CCTTCAGCAGATAAAC	0.12505947
FM_225-CITE3	0.12505953
FM_232-TCCCAGTAGTAATCCC	0.12505968
FM_281-TGTTACTAGTTGAATG	0.12506014
FM_186-TCAATCTAGCCATATC	0.12506019
FM_296-TTCTAACTCTACACAG	0.12506065
FM_225-CITE2	0.12506078
FM_265-TTTCAGTAGCCAACCC	0.12506379
FM_262-AGGGCCTGTCGTGTTA	0.1250641
FM_261-AGCATCAAGAGAAGGT	0.12506412
FM_252-CCTCCTCAGCTGGCCT	0.1250645
FM_281-TACAGGTAGTCGAAAT	0.1250655
FM_225-CITE1	0.12506577
FM_188-TAATTCCCAACTGATC	0.12506603
FM_225-CITE5	0.1250669
FM_297-CCCGGAAAGCGGCTCT	0.12506714
FM_276-CTGGTCTGTGCACATT	0.12506746
FM_284-GTAACACGTATGAAAC	0.12506804
FM_274-GCCATGGGTTTGGAGG	0.12506846
FM_188-TCAATCTGTCTACATG	0.12506855
FM_261-CATGGTAAGATTGTGA	0.12506936
FM_237-GTCGTTCTCCTCATAT	0.12506942
FM_252-TTCCTAAGTTGCCTAA	0.12507103
FM_186-TCACGCTGTACACGTT	0.12507135
FM_276-TGCCGAGCAAACCGGA	0.12507138
FM_294-GTCTCACTCTAAACGC	0.12507156
FM_261-GGTCACGCATTGTACG	0.1250722
FM_150-CCACAAAGTGTTTACG	0.12507224
FM_261-GGGTATTTCTAGTGAC	0.12507246
FM_300-TGGGTTAGTATAGGGC	0.12507255
FM_243-CITE1	0.12507349
FM_230-CCTCTCCGTTGGGTTT	0.12507367
FM_291-ATTATCCGTCTCGACG	0.1250737
FM_168-GCACGGTAGGAGAGTA	0.12507455
FM_187-GTCACGGCACCTCTGT	0.12507473
FM_295-GTGAGTTTCAGACCGC	0.12507479
FM_262-GAAGTAATCCGACATA	0.12507546
FM_225-CITE1	0.12507595
FM_261-TTCTAACGTTCGTGCG	0.12507604
FM_225-CITE2	0.12507759
FM_231-GCAGTTAGTAGCTGTT	0.12507828
FM_225-CITE3	0.12507892
FM_181-AGGCATTGTATAGCTC	0.12507899
FM_297-CATAAGCGTCTAGGCC	0.12508012
FM_300-TGTTCTAGTTTCGTTT	0.12508118
FM_261-CCGTAGGAGTAACAGT	0.12508187
FM_169-TCGACGGTCAAGTCGT	0.12508209
FM_248-TGAGACTAGGCCCACT	0.12508346
FM_221-ATTCTTGAGAATACAC	0.1250839
FM_261-CAGTTAGTCTCAGAAC	0.12508391
FM_261-ATGCATGAGCACACAG	0.12508483
FM_293-ATCCACCCATCGGATT	0.12508582
FM_225-CITE5	0.12508897
FM_253-AATGGCTCAATTCTTC	0.12508914
FM_294-CGCCAGACATAGAAAC	0.12509021
FM_283-TTGGGATCAGTTCCAA	0.12509055
FM_297-TGTCAGAAGATTAGTG	0.12509058
FM_120-CCGGTAGGTCTGTGTA	0.12509097
FM_237-AGGCCACCAATTCTCT	0.1250911
FM_276-AGGTTACCATTAAAGG	0.1250936
FM_303-GGGTTATGTATGACAA	0.1250937
FM_186-TCGGGTGCATAACCCA	0.12509379
FM_186-AGTCATGAGGTACTGG	0.12509386
FM_225-CITE6	0.1250944
FM_225-CITE2	0.12509443
FM_261-AAGCATCGTCACGTGC	0.12509507
FM_267-GTCCCATTCCAGTTCC	0.12509605
FM_262-ATCCGTCCAGTAACCT	0.12509689
FM_289-CTCCCAATCCCTATTA	0.12509733
FM_212-GAAGAATAGGGCATGT	0.1250974
FM_150-GTCGCGAAGGACAACC	0.12509772
FM_225-CITE8	0.125098
FM_225-CCACGTTTCTTACGGA	0.12509805
FM_279-TGGCGTGAGATCCCGC	0.1250981
FM_267-TTTGATCTCAGTCTTT	0.12509814
FM_252-GCGATCGTCGACGAGA	0.12509874
FM_212-CACGTGGAGCACTTTG	0.12509876
FM_289-TGCAGGCAGAGCAACC	0.12509915
FM_286-ATACCGAGTACTCCGG	0.12509929
FM_289-CAATTTCAGGAAGTAG	0.12509936
FM_230-CTGATCCTCTGTCCGT	0.1251005
FM_188-GTTTACTTCGTTCCTG	0.12510075
FM_055-CTGCCTAAGGCGTACA	0.12510088
FM_216-TCCGAAAAGCGAATGC	0.12510103
FM_225-CITE1	0.12510198
FM_223-CTTCCTTTCATGGTAC	0.12510286
FM_300-CACTAAGTCGTTGTAG	0.12510435
FM_186-AGCCAGCAGGTTAAAC	0.1251048
FM_286-AAACGAACAACGACAG	0.12510596
FM_188-CGACAGCGTCTTTATC	0.12510644
FM_292-CITE1	0.12510668
FM_173-TCATATCGTGGGACAT	0.12510718
FM_253-AAGGAATTCTTCTTCC	0.12510753
FM_018-CATTCGCAGACTCGGA	0.1251082
FM_188-CGTGCTTCAGCGACCT	0.1251085
FM_284-CCGTTCAAGGCATGCA	0.12510864
FM_243-CITE1	0.12510946
FM_244-AGCTCAACAAGAGTTA	0.12510987
FM_120-ACAAGCTTCGGCTGTG	0.12511057
FM_188-GTCGCGACACTGCGAC	0.12511079
FM_297-TCGATTTCACCTCAGG	0.12511165
FM_150-CACTGAAGTCTTCATT	0.12511449
FM_284-AGGATCTTCTCTGCCA	0.12511492
FM_245-ATTACTCTCGTGGAAG	0.12511538
FM_065-AAAGATGGTGTCTGAT	0.12511589
FM_034-GTGTTAGAGAGTCTGG	0.12511614
FM_246-GTGCTTCAGCCGAATG	0.12511614
FM_034-TCGTACCGTGCAACGA	0.1251163
FM_261-AGTTAGCAGGTCGACA	0.12511641
FM_291-ACAAAGATCATTGCGA	0.12511688
FM_243-TCGTGCTCATTAGGCT	0.12511747
FM_186-TGTACAGTCGCGTGCA	0.12511761
FM_276-TAGGTACTCAGTGGGA	0.12511761
FM_297-AAGCCATTCACAAGAA	0.12511791
FM_261-GAAGAATTCTTCGTAT	0.1251191
FM_186-CCTCATGCAAATCGTC	0.12511924
FM_150-AGATGCTTCACTCACC	0.12512015
FM_261-CTTACCGAGAGAACCC	0.12512021
FM_018-GATCTAGAGCTGCGAA	0.12512045
FM_246-TGAGCATCAGATTTCG	0.12512109
FM_065-GTACGTACAAGTTGTC	0.12512168
FM_274-TCAGTTTAGCCATGCC	0.12512255
FM_283-CATCCACTCCAATCTT	0.12512301
FM_225-CITE6	0.12512393
FM_173-AGACAGGCATGGCTAT	0.1251246
FM_186-ACAGGGACATCCCGTT	0.12512508
FM_246-CCTACGTAGAAGTCTA	0.12512638
FM_246-TCTCACGTCAAACCCA	0.1251275
FM_065-TTTACTGGTCGACTAT	0.125128
FM_225-CITE6	0.12512818
FM_188-AGGTTACGTAGCGCTC	0.12512833
FM_048-GGGCACTGTCCGCTGA	0.12512867
FM_225-CITE2	0.12512882
FM_208-AACACACTCAGGGTAG	0.12513064
FM_150-CAAGAGGCAGGTGTGA	0.12513067
FM_284-AACGAAAAGGGTTTCT	0.12513304
FM_303-CAAGAGGAGACCTCAT	0.12513351
FM_225-CITE3	0.12513426
FM_028-ATGTGTGAGCACACAG	0.1251343
FM_244-CCGTTCAAGGTTCATC	0.1251344
FM_289-GATGGAGCAGTTAAAG	0.12513472
FM_065-TCTCTAAAGTGCCATT	0.12513591
FM_243-CITE5	0.12513596
FM_293-GTAGGTTCATGTTCAG	0.12513602
FM_219-GATGATCTCAGACATC	0.12513605
FM_216-TTCCGTGTCGCCGAGT	0.12513657
FM_293-GTTCATTCAGAGTAAT	0.12513682
FM_212-TTGTGGAAGTGTTCAC	0.12513717
FM_048-AGGTCCGGTCATGCCG	0.12513772
FM_261-CCCTCAAAGGTTAGTA	0.12513918
FM_186-ACCAAACGTAGACAAT	0.12513985
FM_225-CITE6	0.12514074
FM_296-TCCTAATAGTCCGCGT	0.12514186
FM_246-AACAACCCAAGAGTAT	0.12514205
FM_185-AGTTCCCCAGAGGGTT	0.12514296
FM_173-ATACCTTTCTAGGAAA	0.1251431
FM_283-GGATCTAAGATTGACA	0.12514332
FM_225-CITE7	0.125144
FM_267-GGTAATCGTGCCTGAC	0.12514408
FM_262-AGTGCCGGTTAAAGTG	0.12514414
FM_230-TCCTCCCGTTCGGGTC	0.12514515
FM_265-TTTACGTGTCCACGCA	0.12514557
FM_292-CITE5	0.1251458
FM_225-TTAGGGTGTATGCGTT	0.12514639
FM_295-TATGTTCGTATCGTAC	0.1251468
FM_292-CITE3	0.12514696
FM_216-CTCATGCGTCGAGTTT	0.12514712
FM_240-AACCACATCTGCTTTA	0.1251475
FM_071-CTACATTCACACAGAG	0.1251489
FM_216-GAGATGGAGGACTAAT	0.12514982
FM_261-CTCCTCCGTACGATCT	0.12515046
FM_261-CCATAAGCAACAGCCC	0.12515129
FM_291-CACCGTTGTCTTCAAG	0.12515153
FM_180-AGTAGTCTCACGTAGT	0.12515157
FM_300-GTGCACGAGATGCCGA	0.12515253
FM_259-CCCGAAGGTAGCTTGT	0.12515254
FM_191-GCCGTGATCGGCCTTT	0.12515338
FM_225-CITE8	0.12515381
FM_065-TGGACGCAGAGTTGGC	0.12515408
FM_295-TCTGCCATCTTCCCAG	0.12515476
FM_065-TGTATTCTCAGGTAAA	0.12515524
FM_292-CITE1	0.12515543
FM_292-CITE8	0.12515858
FM_300-AGTTAGCAGGCACAAC	0.1251588
FM_300-ATGTCCCTCGCCATAA	0.12515926
FM_225-GTCATTTCACACCAGC	0.12516043
FM_297-TATGTTCCAACAGTGG	0.12516122
FM_293-TCCTAATCAGAGGGTT	0.12516217
FM_232-GGTGAAGGTAGGTACG	0.1251633
FM_261-TCACTCGTCTGCTTAT	0.12516333
FM_168-CTGTGGGGTCATCTAG	0.12516466
FM_234-ACGTAACGTCTCACAA	0.1251654
FM_253-TCCATGCTCACTCGAA	0.12516558
FM_225-TATGTTCAGTTCAACC	0.12516573
FM_225-GTTGAACCAGCGATTT	0.1251664
FM_289-CAATGACAGAAAGTCT	0.12516676
FM_048-TAGTTGGAGTGCGTGA	0.12516683
FM_289-TCATTCACAGTTCCAA	0.12516688
FM_261-AGTTCCCGTTCGGTCG	0.12516734
FM_188-ATGAAAGCAAATCAGA	0.12516755
FM_261-GTTCGCTGTTATGACC	0.12516758
FM_120-GCCAACGTCTATGCCC	0.12516803
FM_196-TGCAGTAAGTTACGGG	0.12516803
FM_172-TCCTGCACATGGCACC	0.12516864
FM_287-GCGGAAAGTTCACCGG	0.12516941
FM_300-GCGTGCAAGCGAGTAC	0.12516944
FM_173-CCTTTGGCAACATACC	0.12517108
FM_274-TCATATCCATTGACTG	0.12517157
FM_300-TCAGTGAGTAAGCAAT	0.12517226
FM_065-CCCAATCGTCTGATTG	0.12517291
FM_225-CITE7	0.12517302
FM_291-GTTCCGTTCGGAAACG	0.12517348
FM_289-CCGATGGTCCAACTGA	0.12517412
FM_225-GGAGGATTCGTCTAAG	0.12517434
FM_225-CITE1	0.12517467
FM_286-GATTTCTAGCCGTTGC	0.12517497
FM_265-ATGCGATCAAGTAGTA	0.12517516
FM_225-CITE1	0.12517522
FM_293-TTCTAGTGTGAGTCAG	0.12517531
FM_292-CITE1	0.12517585
FM_253-TTCTCTCAGTCGAAGC	0.12517709
FM_225-CITE7	0.12517795
FM_185-CATTCATAGCGTCTGC	0.12517805
FM_283-ACCTACCTCATGCTAG	0.12517887
FM_294-CAACCAAAGCAAACAT	0.1251799
FM_225-CITE7	0.12518033
FM_280-CTCGAGGCAATGGGTG	0.12518078
FM_188-GCATTAGTCTTCTTCC	0.12518081
FM_021-TTTACTGCAACACCTA	0.12518145
FM_172-CACGAATAGTAGACCG	0.12518163
FM_292-CITE2	0.12518306
FM_261-CTCAGGGGTCAGACTT	0.12518403
FM_019-TGCCCTAGTCTTCAAG	0.12518434
FM_188-GTTCTATCAGGATGAC	0.12518553
FM_295-GAGATGGGTCCAGCAC	0.1251856
FM_225-CITE4	0.12518625
FM_034-GAATGAAAGTACGATA	0.12518695
FM_261-CCGCAAGCAGGTGACA	0.12518701
FM_303-ATCAGGTCACACAGCC	0.12518866
FM_289-GACCCTTTCGTTCCTG	0.12518929
FM_150-ATAGGCTCAAGAAATC	0.12519117
FM_252-GACTTCCGTGAGCGAT	0.12519129
FM_185-GCCAGGTGTAGTAAGT	0.12519163
FM_246-TCTACATGTATAATGG	0.12519178
FM_175-GTCAGCGTCACGAGGA	0.12519184
FM_165-CGAAGGAAGCTGCGAA	0.12519206
FM_262-GGACGTCTCGCCGAAC	0.12519243
FM_239-TCCATGCCACGTGTGC	0.12519339
FM_209-GTTGTGAAGCCACTCG	0.12519391
FM_199-CTCCCTCAGCTAGTTC	0.1251947
FM_175-AAGGAATCAAGTGCTT	0.12519501
FM_150-AGGGTCCAGAGCCATG	0.12519543
FM_225-CITE6	0.12519558
FM_264-GGATCTACAGGTCTCG	0.12519605
FM_252-TACCTCGAGACATATG	0.1251961
FM_252-TTCATTGTCCTTGGAA	0.12519698
FM_166-GAGACTTAGGTTCTTG	0.12519728
FM_069-GCAGTTAAGAGCCCAA	0.12519768
FM_225-GAGTTACTCCGCACGA	0.12519856
FM_188-AGGCTGCCAATTAGGA	0.12519965
FM_226-CAGCACGCATGTAACC	0.12520012
FM_289-GTTCTATAGGACTGGT	0.12520103
FM_150-AACCAACGTGGAAGTC	0.12520227
FM_168-GAGAAATCACTGCGAC	0.1252042
FM_225-CCGGGTACATAGCACT	0.12520458
FM_292-CITE5	0.12520558
FM_292-CITE5	0.1252058
FM_232-AACGAAATCGTCAACA	0.12520634
FM_225-CITE1	0.12520811
FM_285-GCATCGGTCTACTGCC	0.12520838
FM_302-TCCAGAAGTGGACAGT	0.12520865
FM_253-AATTTCCGTGTCTCCT	0.12520908
FM_252-ACGATGTCACCAATTG	0.12520935
FM_168-TAAGCCAAGCGCTGAA	0.12521
FM_261-GTTCTATGTTTCCATT	0.12521014
FM_264-TTCACCGGTACGATTC	0.12521037
FM_168-ATCGTAGGTAGCGCCT	0.12521063
FM_188-CACATGACACACAGAG	0.12521158
FM_225-CITE5	0.12521334
FM_225-CITE3	0.12521437
FM_253-CAATTTCAGAAACCCG	0.12521493
FM_289-GTGCAGCGTATGAAGT	0.12521562
FM_289-CTCATCGGTGTCCCTT	0.1252166
FM_190-CAGCAATTCCATTCGC	0.12521662
FM_283-CCTAACCTCGGAGTGA	0.12521699
FM_175-CATCCCACACACACTA	0.12521738
FM_261-CTCCACAGTTCCCACT	0.12521768
FM_297-GGGTTATTCTGGCCTT	0.12521787
FM_188-TGTTGAGGTCATAGTC	0.12521867
FM_297-ATGGAGGAGTAGCATA	0.125219
FM_071-ATGAGGGGTGCAGTAG	0.12521951
FM_243-CITE2	0.12522054
FM_291-TGAGTCAGTCTAGGTT	0.12522118
FM_048-TCACAAGTCATCGATG	0.12522136
FM_292-CITE3	0.12522191
FM_225-CITE1	0.12522212
FM_253-TCCGATCAGGACTAAT	0.12522238
FM_253-TCATACTGTGTTAGCT	0.12522258
FM_283-GGGTCTGTCAGAACCT	0.12522346
FM_150-ATTCCTATCGACCATA	0.12522453
FM_217-CTTGATTAGCAACTTC	0.12522496
FM_297-CAGGTATTCACACGAT	0.12522507
FM_243-CITE4	0.12522537
FM_121-GAATCACAGTTGCATC	0.12522538
FM_289-GTGCACGTCCTCTTTC	0.12522559
FM_261-CTTCCGAAGAAACCCG	0.12522562
FM_184-TTGCCTGTCCATCGTC	0.12522592
FM_055-GGGATGAGTCTCAACA	0.12522678
FM_168-CGAGGCTTCCGCAGTG	0.12522727
FM_267-GACTCAATCTGAGGCC	0.12522794
FM_225-CITE6	0.12522843
FM_177-ACTATCTGTTCCGCTT	0.12522854
FM_291-AACCTGAGTGACGCCT	0.1252288
FM_225-CITE4	0.12522891
FM_243-AGAAGCGCAATTTCGG	0.12522984
FM_284-GAAATGAGTAGTCACT	0.12523028
FM_261-CATTGAGAGGTGATAT	0.12523061
FM_225-CITE1	0.12523067
FM_296-GATGTTGAGAGAGAAC	0.12523068
FM_296-AATGGAAAGATTAGCA	0.12523098
FM_186-TTAGGCAGTACTTCCC	0.1252313
FM_280-GGTTAACTCCTCGATC	0.12523216
FM_264-TCCAGAATCGTCAACA	0.12523231
FM_237-TCAATTCCAATACCTG	0.12523276
FM_261-GGAATGGGTCTATGAC	0.12523304
FM_261-CACACAATCATCTATC	0.12523359
FM_188-CTCAGGGCATGGTACT	0.125235
FM_280-TCACAAGTCTGTGCGG	0.12523535
FM_243-GCGGAAAGTCGGAACA	0.1252363
FM_034-GTAACTGAGCAACGGT	0.1252367
FM_292-CITE5	0.12523717
FM_253-TCGATTTTCTCTTAAC	0.1252374
FM_243-CITE1	0.12523781
FM_267-TAATCTCGTGGTCTAT	0.12523794
FM_225-CITE4	0.125239
FM_264-GCCCAGATCGGAGTGA	0.12523907
FM_179-TGCTCGTTCCCAACTC	0.12523954
FM_018-TCTATTGGTTCTCATT	0.12523979
FM_019-TACGGATAGCGTGTCC	0.12524024
FM_168-CATTCCGCATCGGTTA	0.12524171
FM_225-CITE8	0.12524202
FM_245-AAAGTGATCGCCCAGA	0.12524234
FM_292-CITE3	0.12524332
FM_261-CGTCCATAGCTACGTT	0.12524334
FM_267-GCCATGGTCTAGTTCT	0.1252435
FM_188-TCTACATAGTAGCATA	0.12524356
FM_276-GAATCACAGTCTTGGT	0.12524357
FM_223-GTCTGTCTCGGTCGGT	0.1252446
FM_191-TCTGCCACAAATACAG	0.12524514
FM_300-CCTCTAGTCGAGTTGT	0.12524524
FM_048-CAAGATCCAATCGGTT	0.12524672
FM_265-CGAGAAGGTCTCAAGT	0.1252469
FM_253-ACTTCCGTCTTTACAC	0.1252469
FM_225-CITE2	0.12524872
FM_286-CAGTGCGAGTCTTGGT	0.12524948
FM_188-AAAGGGCGTGCTATTG	0.12524958
FM_261-CATCCGTGTGATACAA	0.12524982
FM_253-CACTAAGGTATCCTCC	0.1252502
FM_225-CITE8	0.12525032
FM_291-TCCCATGTCGGCTCTT	0.1252508
FM_261-TGTTGAGTCGGAGTAG	0.12525141
FM_293-CACGGGTTCCCGAGTG	0.12525181
FM_193-TCCTCGAAGACAAGCC	0.12525244
FM_188-AAGGAATTCAACACGT	0.1252534
FM_150-CGTAAGTAGTCCGTCG	0.12525357
FM_277-TACAGGTAGTTTCGGT	0.12525468
FM_225-CITE1	0.1252548
FM_292-CITE3	0.12525487
FM_292-CITE5	0.12525494
FM_196-TCATTTGGTCTTGCTC	0.12525496
FM_267-AGGACTTTCATGGGAG	0.1252557
FM_252-TGTCCTGCATAGGAGC	0.12525573
FM_212-CAGTGCGCATCTTCGC	0.12525667
FM_120-CACAGGCTCGCCAATA	0.12525742
FM_246-CTACCCAGTAGAATAC	0.1252576
FM_297-ACTTCCGTCGCAATTG	0.12525874
FM_172-GTAATCGCAAAGGATT	0.12525998
FM_292-CITE6	0.1252607
FM_225-CITE7	0.12526095
FM_168-AACTTCTAGGTGGCTA	0.12526177
FM_285-TTCTGTATCGTAGTGT	0.1252638
FM_191-GACGTTATCAAGTTGC	0.12526482
FM_261-CGGGCATTCGCAACAT	0.12526609
FM_186-TTCGATTGTATCGATC	0.12526762
FM_259-AAGTGAAGTATCATGC	0.12526779
FM_267-TGACTCCCAGATCACT	0.12526788
FM_065-ACTGAGTAGGTAAACT	0.12526804
FM_261-GTAATCGGTCTCTCTG	0.12526834
FM_225-CITE7	0.12526979
FM_048-GACACGCGTCTCGTTC	0.125272
FM_288-CAATCGACAAAGGATT	0.12527242
FM_187-TCGTCCAGTGGACCTC	0.12527244
FM_289-CATGAGTAGAATCTAG	0.12527257
FM_261-TGTTACTTCATTTCGT	0.1252731
FM_150-CGTTCTGTCACTTTGT	0.12527429
FM_225-CITE8	0.12527451
FM_188-CACCGTTCACGAGGAT	0.12527521
FM_248-AACACACTCTTTCAGT	0.12527645
FM_288-GGCAGTCGTTAAGGGC	0.1252766
FM_300-TCCTCCCCAGGCCCTA	0.12527683
FM_293-GACATCAAGAGGTCGT	0.12527737
FM_237-TAACTTCAGCATGCAG	0.12527864
FM_065-CGAATGTTCCACGAAT	0.12527923
FM_055-TGAAAGAAGACGACGT	0.12527943
FM_065-CAGCTAACAGTATCTG	0.12528063
FM_226-CTACCCAGTTGTACGT	0.1252811
FM_261-GGAGGTAGTGGTTCTA	0.12528114
FM_243-CITE6	0.12528163
FM_171-GGGCTCAAGTCGAATA	0.12528192
FM_289-GAAGTAATCTAACACG	0.12528197
FM_261-TCAATCTGTGAGCCAA	0.12528197
FM_243-CITE8	0.12528273
FM_253-TTCCTCTCACTTCCTG	0.12528287
FM_294-CTACAGACAGACACAG	0.12528299
FM_262-CAAAGAACAACACAGG	0.1252844
FM_276-GGAATGGAGTAAAGCT	0.12528478
FM_303-AAGCCATGTGGTAATA	0.12528539
FM_262-GTCACGGTCTGTTCAT	0.12528542
FM_285-AACCATGGTAGGTAGC	0.12528574
FM_243-CITE2	0.12528582
FM_262-CAACCAACATTCTCTA	0.12528622
FM_262-CTTCAATTCTGTCCGT	0.1252887
FM_261-CAGATCAGTTATGGTC	0.125289
FM_169-GTCGCGACAGCATACT	0.12528963
FM_287-TTGGGATAGAGTCCGA	0.12528993
FM_028-TAGACCACAGCTATTG	0.12529007
FM_292-CITE5	0.12529054
FM_261-CATACCCCATTACGGT	0.12529059
FM_292-CITE4	0.12529191
FM_231-AGATGAACAAGACAAT	0.1252925
FM_191-CACGTGGAGGTGCAGT	0.12529275
FM_285-AAAGAACAGTCGGGAT	0.12529303
FM_225-CITE6	0.12529339
FM_165-AGTGTTGTCTCCACTG	0.12529361
FM_209-ATACCTTCAGGTTCGC	0.12529401
FM_261-AGTGATCCAGAAATCA	0.1252941
FM_223-ATTCGTTGTAGTACGG	0.12529455
FM_225-GCTGAATTCTTTCTAG	0.12529501
FM_225-CITE8	0.12529512
FM_253-AGAGAATGTAATTGGA	0.12529595
FM_243-CCTTCAGTCTAAACGC	0.12529653
FM_292-CITE6	0.12529714
FM_261-TTGCCTGAGCGTCAAG	0.12529765
FM_261-GAATAGACATGGAACG	0.12529798
FM_187-TACCGGGTCGCGGTAC	0.12529834
FM_188-TCGAACAAGCTGTGCC	0.12529859
FM_261-TTCATTGGTACCTTCC	0.12530021
FM_225-CITE2	0.12530145
FM_297-AGATCCACAATGCTCA	0.12530373
FM_168-TCCGAAAGTCCAGCCA	0.1253038
FM_296-TGCGGCAAGGACGGAG	0.12530418
FM_172-GATTTCTCAGGCGATA	0.12530456
FM_239-CCTCCAAGTCTCAGAT	0.12530532
FM_261-TTGAACGCACAACCGC	0.12530576
FM_261-GGGTTTAGTATCACCA	0.12530611
FM_188-CATTGAGCAGCTTTCC	0.1253062
FM_281-CGTTGGGAGTGCACTT	0.12530634
FM_261-GACCCTTGTATCCTCC	0.12530662
FM_280-AGAAGCGAGTAGAATC	0.12530729
FM_267-TGGGATTAGTCATGAA	0.12530799
FM_281-CAATTTCAGGTCCAGA	0.12530814
FM_292-CITE8	0.12530862
FM_261-TTAATCCAGAGACAAG	0.12530917
FM_225-CITE3	0.12531222
FM_237-TCCATCGAGCGACTGA	0.12531239
FM_225-ATACCTTAGGTGGGTT	0.125313
FM_028-CGAGAAGGTAATAGCA	0.125313
FM_188-TTTCGATTCTCAACGA	0.12531433
FM_166-CTGCCTACATGTCGTA	0.1253156
FM_276-GTTCATTAGAATCGAT	0.12531567
FM_261-AGGCTGCCATCTTAGG	0.12531729
FM_261-TATCCTATCGTGCTCT	0.12531734
FM_071-CGGACTGCATCGACGC	0.12531832
FM_237-AATGCCATCTTAATCC	0.12531869
FM_251-GTTCATTGTTTCGTGA	0.12531896
FM_291-AAGGTAATCTTACGTT	0.12531967
FM_028-GTTAAGCCAAGCGAGT	0.1253197
FM_290-ACTACGACACAAGTGG	0.12532009
FM_176-GAAATGACAAGCAATA	0.12532051
FM_225-CITE8	0.12532064
FM_292-CITE5	0.12532184
FM_188-TGAGTCATCGTGGAAG	0.12532195
FM_261-AGTCTCCCAGTTTCGA	0.12532255
FM_297-CGGTCAGCAACAGTGG	0.12532373
FM_302-TCCTAATGTTAAACAG	0.12532543
FM_187-GGGACAAAGAAGCGCT	0.12532562
FM_226-TACCCGTTCAGGGTAG	0.12532565
FM_186-GACTTCCGTCATATGC	0.12532587
FM_187-GGTAATCGTCATCTAG	0.12532595
FM_265-AGAACAAAGAGTCACG	0.12532629
FM_296-GTCTAGATCAGCAATC	0.12532714
FM_181-GCAGTTAAGCGACTGA	0.12532717
FM_261-AGAAATGCATGCACTA	0.12532829
FM_231-TGTAGACCAGCCCACA	0.12532964
FM_289-CCGGTAGCATGGATCT	0.1253297
FM_261-GTCCTCATCATGCCGG	0.12532984
FM_246-TTGAACGCACATATGC	0.12533037
FM_225-CITE5	0.12533215
FM_261-GACCAATCACTACTTT	0.12533298
FM_188-AAAGGATAGCCATATC	0.12533312
FM_300-AAGACTCCACCGTGAC	0.1253341
FM_292-CITE7	0.12533414
FM_276-GTGCAGCGTGTCCATA	0.12533414
FM_264-GTAACACAGTTGTAAG	0.12533456
FM_225-CITE7	0.1253346
FM_276-GCTGGGTAGTTCCATG	0.12533468
FM_188-CACATGAAGCCTCATA	0.12533645
FM_227-CATGCCTTCGTAATGC	0.12533697
FM_181-GAGTGAGTCGAAGTGG	0.12533739
FM_253-GAGACTTTCATAGCAC	0.12533759
FM_225-CITE6	0.12533762
FM_253-TCCTTCTTCCTGTTAT	0.12533763
FM_225-CITE1	0.12533827
FM_065-ATTGGACGTGATGCCC	0.12533846
FM_055-TATTACCGTGTTTGGT	0.12534052
FM_247-CAATTTCAGCAGCAGT	0.12534106
FM_287-GTTCTATAGAGCAGTC	0.12534177
FM_225-CITE5	0.12534179
FM_285-AGGATAATCTTTGCAT	0.1253429
FM_297-AGTACTGTCGTTACCC	0.12534331
FM_227-AGTGCCGCATCTGCGG	0.12534334
FM_225-CITE1	0.12534408
FM_261-GACGCTGTCTGTCGCT	0.12534429
FM_188-CACGTGGGTACTTCCC	0.12534468
FM_260-CGTAATGAGGAGTCTG	0.12534508
FM_031-GTCACAAGTTCAGACT	0.12534541
FM_246-TTACGTTCAACCCTCT	0.12534674
FM_286-CAAGGGACATACAGGG	0.12534761
FM_289-GTTTACTTCGTCCATC	0.12534776
FM_120-ACATCCCAGCCTCAGC	0.12534808
FM_225-GCATCTCCAAGGTTGG	0.12534994
FM_121-GAATAGACACAAAGCG	0.12535124
FM_281-TACGGGCAGAGTCTTC	0.12535198
FM_267-ACGGGTCAGAGTGGCT	0.12535208
FM_277-TCGTGGGGTGATTCAC	0.12535281
FM_265-TAGCACATCGATTCCC	0.1253534
FM_267-CCGTAGGTCAATCCAG	0.1253537
FM_225-CITE4	0.12535478
FM_223-GGGACAAAGAGAGTTT	0.12535495
FM_188-TGATGGTCATCTAACG	0.12535582
FM_290-TAGACCATCAGATGCT	0.12535627
FM_267-TGAGGAGTCGGTTCAA	0.12535633
FM_292-CITE1	0.12535644
FM_293-TCAAGTGCAAGGAGTC	0.12535691
FM_240-GTACAGTTCCGCACGA	0.12535699
FM_120-AATCGACTCGTAGGAG	0.12535745
FM_267-AGCTTCCAGGAAAGTG	0.12535776
FM_226-CCTCATGTCCTGTAAG	0.12535907
FM_261-CGAAGTTAGCGAATGC	0.12535924
FM_168-GCTTTCGTCCTAGCGG	0.12535939
FM_150-ATCTTCAGTAGACAGC	0.12535977
FM_292-CITE7	0.12536041
FM_261-TGAATGCAGAAGCCAC	0.12536043
FM_261-GTGGAGATCTCGTGGG	0.12536062
FM_200-TGGGATTGTGTAAACA	0.12536067
FM_225-GAAGTAATCCACAGCG	0.12536074
FM_289-CTTCCTTCATAGTCAC	0.1253609
FM_188-CACGTTCGTATTGACC	0.12536131
FM_289-CCTCAACAGTCATTGC	0.12536173
FM_261-TCTTGCGTCCACGTCT	0.12536247
FM_253-CAAGACTAGAAATCCA	0.12536323
FM_292-CITE1	0.1253636
FM_261-TATATCCGTAACCAGG	0.12536421
FM_245-GGGACTCCATGGTGGA	0.12536572
FM_188-AACCAACAGTCGCCCA	0.12536672
FM_165-CCTCCAATCGGTTAGT	0.12536675
FM_225-CITE7	0.12536758
FM_172-TGTTGAGGTCCCTCAT	0.12536767
FM_301-ATCCATTTCACGGGAA	0.12536821
FM_289-GCAGCTGCACGACGCT	0.125369
FM_292-CITE7	0.1253691
FM_283-TTCCTCTGTTCCATTT	0.12537019
FM_034-CTGGTCTTCTGGCGTG	0.12537083
FM_236-GTAACCAAGGTTACAA	0.12537096
FM_188-AGACCATAGACTCGAG	0.12537152
FM_226-TAGGAGGTCTGGGCGT	0.12537162
FM_262-TGTTGAGGTAACTAAG	0.12537196
FM_188-TCAGGGCAGGAGGCAG	0.12537198
FM_188-GTGGAGACATAACTCG	0.12537377
FM_232-TGCAGGCGTACTTCCC	0.12537387
FM_296-ATAGGCTAGTATTAGG	0.1253748
FM_261-ATACTTCGTGATTCTG	0.12537481
FM_274-TGCAGATCATTACTCT	0.12537532
FM_229-CAGCGTGGTGCAACAG	0.1253756
FM_283-TCACGCTGTCTTTCTA	0.12537594
FM_188-CATGCCTCAACTTGGT	0.1253761
FM_267-CATAAGCCAAGTGGCA	0.12537678
FM_225-CITE2	0.12537722
FM_237-GGGCTACGTTATCTTC	0.12537724
FM_253-AATGCCAGTCTGCGCA	0.12537731
FM_297-TGACGCGAGTTGTCGT	0.125378
FM_236-TAGCACAAGTCATGGG	0.12537825
FM_280-TCCCACAAGGATACCG	0.12537912
FM_212-TGCGACGTCAAGTGGG	0.12537996
FM_287-AGTCATGTCTCTCGAC	0.12538114
FM_225-CITE4	0.12538207
FM_229-AACAACCGTATCCCTC	0.12538297
FM_261-TCTATCAGTGCCTTTC	0.1253837
FM_284-TATACCTGTCCTGTTC	0.12538418
FM_292-CITE8	0.12538491
FM_261-GACGTTACATGCCGCA	0.12538567
FM_263-AAGCCATGTTTCGCTC	0.12538695
FM_261-AAGGAATCACCAGGTC	0.12538758
FM_253-GGAGGTATCCAACACA	0.12538782
FM_186-AAGATAGTCTTCACAT	0.12538803
FM_028-GACGGCTTCATAGCAC	0.12538831
FM_302-TCATGAGTCAGTGTTG	0.12539022
FM_018-CTTAACTTCACGCGGT	0.12539029
FM_188-GAGATGGGTTAACCTG	0.12539107
FM_229-GATTCGATCGCCGATG	0.12539156
FM_225-CITE7	0.12539186
FM_297-CAGCCAGGTTGCCATA	0.12539239
FM_261-TGACAGTAGGGTATAT	0.12539278
FM_302-CATAGACGTCCACACG	0.12539293
FM_243-CITE7	0.12539437
FM_188-GGTCACGAGACCTGGA	0.12539448
FM_065-ACGTCAAAGTGGTCCC	0.12539513
FM_188-CTTAGGAGTCCCTCAT	0.12539513
FM_188-GAATCACAGGCGTTGA	0.12539515
FM_225-CITE4	0.12539521
FM_225-CITE2	0.1253954
FM_243-CITE3	0.12539548
FM_301-GCGGATCTCGAACGGA	0.12539566
FM_028-CGAATGTCACAGTCGC	0.12539567
FM_245-AATCGTGTCTACACAG	0.12539579
FM_028-CTGATCCGTATCGCAT	0.12539613
FM_297-CGCATAAAGGCATGGT	0.1253962
FM_044-CTACACCCAGCCAATT	0.1253971
FM_297-ACGTAACAGGCGATAC	0.12539807
FM_223-TTACGTTAGGAACTCG	0.12539917
FM_187-TCATTACTCCTGTACC	0.12539929
FM_187-GTTACAGGTTGCAACT	0.12539989
FM_300-TCCCATGCAGTTGTCA	0.12540029
FM_225-CITE5	0.12540051
FM_274-AGACAAACAAGCGAAC	0.12540069
FM_296-GAAGTAACAGTTAGGG	0.1254015
FM_225-CITE7	0.1254023
FM_288-CATGCGGGTGCAGATG	0.1254024
FM_300-AGAGAGCCACAAGTTC	0.12540248
FM_300-CGTGAATAGGAGTCTG	0.12540253
FM_065-CATGCCTTCGCGATCG	0.12540269
FM_300-TCGCTTGAGTGCCTCG	0.1254028
FM_065-CCACTACTCTGGAGCC	0.12540385
FM_293-CCCTTAGCATCATGAC	0.12540428
FM_019-TTAGTTCGTAAAGGAG	0.12540469
FM_287-GAATCGTAGCTACAAA	0.12540512
FM_168-ACCTGAAGTCCCTCAT	0.12540519
FM_231-ACGGAAGGTCCGCAGT	0.12540533
FM_230-TCAGCAAGTATGCAAA	0.12540534
FM_225-CITE7	0.12540552
FM_293-CGTCAAAGTAACATGA	0.12540573
FM_171-TCAGGTAGTAGATTGA	0.12540634
FM_298-AAGTACCAGAGGTTAT	0.1254064
FM_261-ACATGCAGTACACGCC	0.12540644
FM_289-GCCAGGTAGACCACGA	0.12540713
FM_186-GCTTGGGGTCGCATCG	0.12540723
FM_261-ACCATTTGTGTTCGTA	0.12540762
FM_191-ATGATCGTCCAACACA	0.1254078
FM_225-CITE7	0.12540819
FM_297-ACTTATCGTACCACGC	0.12540852
FM_168-CTCCATGAGGTGATCG	0.12540857
FM_292-GGGTGAATCGCAATGT	0.12540881
FM_280-GTCTTTATCCGACAGC	0.12540914
FM_261-TTGCTGCGTCCGGACT	0.12540938
FM_292-CITE6	0.12540959
FM_286-TCATTTGAGTATGACA	0.12540998
FM_291-TGGTACAGTAGGTACG	0.12541044
FM_284-TCAAGCAAGTAGACAT	0.12541112
FM_225-CITE2	0.12541133
FM_225-CITE7	0.12541279
FM_225-CITE5	0.12541395
FM_261-CTCAACCCATCTTCGC	0.12541418
FM_246-AGGTGTTTCAGAGCAG	0.12541446
FM_267-TTCACGCGTGCATGAG	0.12541477
FM_188-GGGATGATCGTGCATA	0.12541573
FM_300-ACTATGGTCTATGTGG	0.12541644
FM_296-AGACCATAGTGTGTTC	0.1254182
FM_261-GAGCCTGAGTACAACA	0.12541832
FM_253-TCCACGTCATCCTTGC	0.12541862
FM_246-TACGTCCCACCTGCAG	0.1254189
FM_176-TGAGGAGAGCTGTTAC	0.12541993
FM_301-AGCGTATCAATAACCC	0.1254205
FM_289-GTCATTTAGGATGAGA	0.12542102
FM_298-CTTCAATTCTCATTTG	0.12542117
FM_261-ACGGTCGTCGTTCTCG	0.12542284
FM_289-GATGTTGGTCTAGTGT	0.12542287
FM_065-TGAAAGACATCCTAGA	0.12542297
FM_283-CACCGTTTCAGAGTTC	0.12542343
FM_161-CAGCACGAGATGATTG	0.12542386
FM_187-CTCTGGTGTAACATGA	0.12542449
FM_188-CCGTTCAAGGTTACCT	0.12542474
FM_048-CCGGTAGTCTTCGGTC	0.12542479
FM_292-CITE3	0.12542506
FM_187-GTAGAGGGTCGAACAG	0.1254256
FM_165-ACTCCCACAACCACAT	0.12542608
FM_188-TGAGGAGTCGGTAACT	0.12542696
FM_279-GATGTTGTCGGTGAAG	0.12542737
FM_276-ATACCTTCATCGCTGG	0.12542811
FM_188-CATGCTCTCGTAACAC	0.1254283
FM_225-CITE2	0.12542872
FM_186-TGTTGGATCTACCTTA	0.12542886
FM_261-CCACCATAGCGTGCCT	0.125429
FM_221-TTGAGTGTCCGGACTG	0.12542939
FM_267-CCTCACACACTAACGT	0.1254296
FM_300-GACTCAACACGGTGTC	0.12542962
FM_253-CCTCTAGTCCTATTGT	0.1254299
FM_186-CCCTGATGTCCGAAAG	0.12543002
FM_243-CITE4	0.12543051
FM_262-GTCATCCTCTGTCCCA	0.12543094
FM_193-AATCGTGAGACCCGCT	0.12543102
FM_296-GGCTTTCAGGTCGCCT	0.12543155
FM_303-GTAGAAAAGGGCTGAT	0.12543191
FM_300-CTGATCCGTTACACTG	0.12543191
FM_237-CAACCTCCAAAGTATG	0.12543198
FM_225-CITE1	0.12543358
FM_284-CTCTGGTTCGTAGGAG	0.12543415
FM_288-TGTGCGGGTACGAAAT	0.12543435
FM_232-TGGCGTGCAAGCTACT	0.1254349
FM_188-TAATCTCTCTAGTGTG	0.12543532
FM_225-CITE7	0.12543595
FM_243-CITE2	0.12543659
FM_212-GGGCGTTAGCTCCATA	0.12543839
FM_186-GGCGTCACACCGTCGA	0.12543848
FM_276-AGGGTCCTCCAGTGTA	0.12543939
FM_289-AGTAACCTCATTTCGT	0.1254397
FM_292-CITE6	0.12544067
FM_283-TGTGGCGCACCTGAAT	0.12544072
FM_172-GATCATGTCTATGCCC	0.1254411
FM_186-CTAGACATCTCACGAA	0.12544158
FM_055-ACCCACTTCAAACCGT	0.12544252
FM_300-GTCGAATTCGGAGTGA	0.12544395
FM_261-CAGGTATGTAGCTGCC	0.12544408
FM_261-CACACAAGTCGTACTA	0.12544422
FM_225-CITE7	0.12544456
FM_225-CITE6	0.1254448
FM_232-TACCGGGGTGGCAACA	0.1254463
FM_276-TTCATTGCACGGATCC	0.12544635
FM_303-TAGGAGGGTTGGTGTT	0.1254477
FM_289-TTAGTCTAGCTGAAAT	0.12544774
FM_253-GAGACTTTCACTTATC	0.12544839
FM_300-TATCGCCTCTACACAG	0.12544844
FM_300-ATTCGTTTCGTGGAAG	0.12544882
FM_188-TCGTAGACAGCTACAT	0.12544884
FM_239-GTTCTATCACGTCTCT	0.12544909
FM_186-AAACGCTGTGCAGGAT	0.12544943
FM_292-CITE5	0.12545165
FM_261-AGATGCTCACACGTGC	0.12545186
FM_120-GACGCTGAGGCGATAC	0.12545201
FM_180-TGGTTAGCACTAACGT	0.12545231
FM_188-TAGGTACCACATTACG	0.12545367
FM_291-CAGCCAGAGAATTGCA	0.12545423
FM_065-AGTGAGGGTATCACCA	0.12545425
FM_243-CITE8	0.1254544
FM_297-CGTGTCTAGGTAGATT	0.12545468
FM_300-TGTGAGTCATTCCTAT	0.1254548
FM_149-TTCATTGCAGTCGCTG	0.12545577
FM_188-TGAGGAGAGAGGCCAT	0.12545606
FM_186-GTGCGTGCAATGGCAG	0.12545751
FM_262-CTACAGAAGGGTAATT	0.12545761
FM_289-ACGTTCCGTTTGGGTT	0.12545873
FM_296-TACGGGCGTAACATAG	0.12545909
FM_267-TGACCCTGTTAGAGAT	0.12545925
FM_297-GGGTGTCTCCCTCGTA	0.12545928
FM_300-AATGGCTTCATGGGAG	0.12545931
FM_187-ACTTATCAGCGGGTAT	0.12545934
FM_187-GTTGTAGGTGCCTACG	0.12546195
FM_121-ATTTCTGAGAGTGGCT	0.12546235
FM_180-GTTATGGCAGGCTTGC	0.12546241
FM_018-ATTGGTGAGTGTCCCG	0.12546253
FM_295-TCTAACTCACAATGCT	0.12546326
FM_225-GACCAATAGTCCCTAA	0.12546328
FM_065-CCTTCCCTCCGCATCT	0.12546334
FM_291-AATTCCTTCGTTGTTT	0.12546423
FM_237-TAGCACATCGTTCTAT	0.1254648
FM_262-CGAATTGCAAATCCCA	0.1254649
FM_300-TCTGCCAGTGCAGGAT	0.12546591
FM_225-CITE1	0.12546603
FM_188-ATCGCCTTCAGCTGTA	0.12546669
FM_300-CTGAGGCCATTCTCCG	0.12546737
FM_225-CGATGGCTCGGAGTGA	0.12546739
FM_243-CITE2	0.12546761
FM_283-GTACAGTGTGTAGTGG	0.12546769
FM_261-GTCCACTCAGAAGTGC	0.12546922
FM_186-TTGTGTTCAGGACTAG	0.12546925
FM_218-TTGGTTTCACAAGTTC	0.12547107
FM_298-TGGGAGATCGCGATCG	0.12547138
FM_302-GTGCGTGGTGAGGAAA	0.12547173
FM_261-GGCGTCATCGACTCCT	0.12547202
FM_261-TTACGCCAGTAGACCG	0.12547222
FM_243-CITE4	0.12547255
FM_225-CITE7	0.12547283
FM_294-TCACTATCACGTCATA	0.12547442
FM_230-TTTAGTCTCACCCTTG	0.12547489
FM_261-ACCCTCACATACAGGG	0.12547535
FM_295-GTAGTACAGATTGAGT	0.12547618
FM_223-ATGAGGGTCCCTTGGT	0.12547651
FM_261-CATACTTCACAAATAG	0.12547742
FM_243-CITE5	0.12547755
FM_292-CITE1	0.12547787
FM_169-GATAGCTCATTCCTAT	0.12547807
FM_188-GTCATTTCAAGTGATA	0.12547888
FM_218-TAAGTCGTCGTCACCT	0.12547934
FM_243-CITE2	0.1254794
FM_261-TTAGTCTGTTCAAAGA	0.12548023
FM_287-ATCGATGAGCAAATGT	0.12548035
FM_236-CTCAAGATCAACTGGT	0.12548132
FM_289-TTGAACGAGGACAAGA	0.12548195
FM_169-CTGGACGCAGGGACTA	0.12548211
FM_300-GATGCTAGTCTACAGT	0.12548219
FM_185-CGTGAATAGTTAGTAG	0.12548259
FM_188-GGGTAGAGTAGCTTTG	0.12548326
FM_212-TTGTTTGAGGGTTAGC	0.12548357
FM_247-GTGACGCTCCTACCAC	0.12548468
FM_199-CACAACACAAATCGGG	0.12548564
FM_285-CAAGAGGTCGTGTTCC	0.12548628
FM_225-CITE7	0.12548648
FM_212-ACTTCGCAGGTTAAAC	0.12548667
FM_186-GCTTCACGTGCAACGA	0.12548673
FM_264-TACATTCGTCACTCGG	0.12548688
FM_292-CITE5	0.1254877
FM_261-TGTGAGTCATGTGCTA	0.12548812
FM_253-CTGGACGAGAGGTTTA	0.12548831
FM_289-TGAGGTTAGACCAACG	0.12548834
FM_286-AGTACCACATTGGCAT	0.12548925
FM_186-GCTGGGTCAGCTTCCT	0.12548992
FM_188-GCTTGGGCACCAGTTA	0.12548995
FM_180-GCTGGGTGTAGCACGA	0.12549
FM_188-TACCGAAGTGGACTGA	0.12549001
FM_179-GCAGTTAGTTAAGTCC	0.12549023
FM_166-TCTTAGTCAGCTCGGT	0.12549074
FM_198-CACCAAATCTGCACCT	0.12549075
FM_218-GGAGAACAGGTTCACT	0.12549108
FM_168-AGTGCCGAGTGCCTCG	0.1254925
FM_292-CITE6	0.12549257
FM_261-ATTATCCCACACGCCA	0.12549265
FM_019-GCTGCGATCTATGTGG	0.12549399
FM_277-GACTTCCTCCCAAGTA	0.12549417
FM_186-TTGGGATGTGACATCT	0.1254948
FM_292-CITE3	0.12549523
FM_290-TACATTCGTCTTCAAG	0.12549539
FM_231-GCACGGTCATGAATAG	0.12549587
FM_261-GTTCATTCATTGCTTT	0.12549658
FM_303-TTTCATGAGACATCAA	0.1254977
FM_225-CITE8	0.1254991
FM_028-ACGGGCTCAAGTAGTA	0.12549911
FM_225-CITE5	0.12549968
FM_188-ATCCATTCACAGCTGC	0.12549971
FM_225-CITE7	0.12550096
FM_243-CITE8	0.12550098
FM_295-AGTTAGCGTGGGCTTC	0.12550116
FM_264-ATAGACCTCAACACGT	0.12550159
FM_260-GCGAGAAGTTACACAC	0.12550165
FM_297-GTCCCATAGACCTGGA	0.1255019
FM_292-CITE3	0.12550193
FM_261-TGGATGTAGTACAACA	0.12550254
FM_149-GGTGGCTCAATACAGA	0.12550268
FM_188-CCGGTAGAGGAGTCTG	0.12550269
FM_225-CITE1	0.12550274
FM_018-GAACATCCATGGAATA	0.12550302
FM_253-ACACCAACATATACCG	0.12550336
FM_028-TCTTCGGAGGCATTGG	0.12550406
FM_227-TTGGGCGTCTACTGCC	0.12550502
FM_276-CTCATGCGTCTGTGGC	0.12550598
FM_252-TGCATGAGTTGCATCA	0.12550609
FM_289-AACGTCAAGCTACTGT	0.12550616
FM_225-CITE2	0.12550771
FM_150-GATCATGAGCGTACAG	0.1255078
FM_261-AGGACGACAATTGAGA	0.12550937
FM_261-AGGTAGGAGCATGCAG	0.12550995
FM_249-CTCGAGGAGAAGTGTT	0.12551019
FM_262-TTATTGCTCACACGAT	0.12551028
FM_261-ACTTCCGCATAGCTGT	0.12551115
FM_225-CITE5	0.12551129
FM_225-CITE7	0.12551156
FM_300-CTACCCAAGCTAGTTC	0.12551183
FM_234-GGGTATTTCTGGGCGT	0.1255122
FM_281-GTCGAATCACCTTCGT	0.12551233
FM_018-GGATGTTGTTAAGAAC	0.12551281
FM_243-CITE1	0.1255132
FM_265-ACGTAGTAGACTCTAC	0.12551397
FM_262-TCAGCCTGTGAGATCG	0.12551455
FM_243-CITE3	0.1255148
FM_226-GCGTGCAAGGGATGTC	0.12551561
FM_246-GAAGCGAGTTGCTAGT	0.12551565
FM_225-CITE6	0.12551612
FM_262-TTCACGCGTGGAAATT	0.12551613
FM_018-GTTCGGGAGGATATAC	0.12551695
FM_188-TGGATGTGTTAGAAGT	0.12551904
FM_225-CITE7	0.12551914
FM_260-CACGAATGTCGTCTCT	0.12551917
FM_185-CCGTGAGAGCGCTGAA	0.12551917
FM_300-GTCAAACCAATAAGGT	0.12551989
FM_298-ACCTACCTCGATTGAC	0.12552042
FM_249-AGGCCACCATGACTAC	0.12552044
FM_196-AACTTCTAGGCAGCTA	0.12552142
FM_150-AGAGCCCGTGTCATGT	0.12552196
FM_225-CITE2	0.12552236
FM_071-CACATAGAGCCAGAAC	0.1255228
FM_225-CITE1	0.12552354
FM_261-TCCTCGAAGGGATGTC	0.12552369
FM_280-CTGTACCTCTTGCGCT	0.12552376
FM_251-CCTCCAATCCATGCAA	0.12552392
FM_018-CGAGAAGAGACTCGGA	0.12552433
FM_232-TACGGGCAGCTACAAA	0.12552509
FM_253-TACCCGTGTATGGAGC	0.12552518
FM_021-GTTACAGGTTCCCGAG	0.12552594
FM_230-CTATCCGAGACCATTC	0.12552595
FM_237-ATGGGAGTCCCTCGTA	0.12552616
FM_186-AGTCTCCCAAATACGA	0.12552729
FM_252-CGGGTCATCGTCGACG	0.12552823
FM_253-TTTGATCAGCTTCATG	0.12552874
FM_187-GTAATCGGTTACCTTT	0.12553003
FM_188-AATGCCATCATGAGGG	0.12553018
FM_261-TGGGAGAGTTATCCAG	0.12553033
FM_225-AGGAGGTCAAGTAGTA	0.12553051
FM_300-GTTGTGAGTATGAGCG	0.1255312
FM_289-TCGACCTGTCAAGCGA	0.12553293
FM_217-AGGCTGCAGGACGCTA	0.12553306
FM_295-TCCCAGTTCACTGTTT	0.12553352
FM_231-CCGTTCAGTTGAGAGC	0.12553369
FM_209-AACAACCCACAGTCGC	0.12553403
FM_231-CCCGAAGCAAACTGCT	0.12553588
FM_262-TCCCATGAGTTCGCAT	0.1255361
FM_292-CITE8	0.12553717
FM_246-TCCCACATCGCGATCG	0.12553798
FM_261-AGTAACCAGTCCGCGT	0.12553842
FM_186-CCTAACCCATTGACCA	0.12553959
FM_225-CITE4	0.12553978
FM_276-TGATCTTGTGGAACCA	0.12554145
FM_283-TCTTTGACATACCACA	0.12554267
FM_301-TCTTAGTCACCATAAC	0.12554349
FM_295-GATAGCTCATCGAAGG	0.12554394
FM_191-AGTCATGCACAAAGTA	0.12554406
FM_230-GGAACCCGTACACTCA	0.12554455
FM_150-TGTAGACGTTTCGTGA	0.12554514
FM_217-GTTCCGTAGACTCTAC	0.1255453
FM_243-CITE6	0.12554593
FM_284-CCTCTAGTCTAAGAAG	0.12554626
FM_300-TACAACGGTTGCAAGG	0.12554702
FM_232-TCATGGACAAGGGCAT	0.12554817
FM_263-TGTGGCGGTGAGATTA	0.12554845
FM_019-CTACCCAGTCTGATTG	0.12554856
FM_166-AACAAAGGTGTTACAC	0.12554969
FM_225-CITE1	0.12555133
FM_261-CTGTACCGTCCACTTC	0.12555167
FM_226-CTTCCTTGTCGGTAAG	0.1255518
FM_292-CITE7	0.12555239
FM_187-CCTTTGGAGTATAGAC	0.12555274
FM_300-CCTCTCCCATAGGCGA	0.125554
FM_261-TCATGGAAGTAAATGC	0.12555628
FM_261-ACAAGCTCAAGGTCAG	0.12555629
FM_150-GTCGCGATCTCATGCC	0.12555656
FM_243-CITE2	0.12555668
FM_261-TTCAGGATCGTTAGTG	0.12555683
FM_179-TAGAGTCTCAAGTGTC	0.12555689
FM_297-ATCCACCAGGTGCCTC	0.12555698
FM_225-CITE8	0.1255578
FM_261-GATAGAATCCAGTGTA	0.12555791
FM_297-CATCGTCGTTTGAACC	0.12555806
FM_285-CCATCACTCGCAGTTA	0.12555857
FM_031-AGTCTTTCACGAGGTA	0.12555897
FM_298-CGAAGGAGTTTCGTTT	0.12556106
FM_188-TTGATGGGTACGTGAG	0.12556116
FM_245-TGGATGTAGGTTCAGG	0.1255616
FM_246-AAGAACAGTGTGACCC	0.1255624
FM_225-CITE8	0.12556274
FM_248-GTAGAGGAGAAGTCTA	0.12556422
FM_295-AACCTTTAGCGTGTCC	0.1255643
FM_243-TTCCACGTCCTCTCTT	0.12556453
FM_267-TGTCCACGTGAGGCAT	0.12556465
FM_253-ATCCACCTCCGGACGT	0.12556517
FM_188-CTGGCAGGTTGCTGAT	0.12556669
FM_283-TGCAGTAGTTAGGGTG	0.12556735
FM_267-TAATCTCAGAGCCATG	0.12556787
FM_021-TGCCCTAGTATAAACG	0.12556915
FM_165-CTACCTGAGTTGCGAG	0.1255695
FM_120-TTGGGATGTTGCTCGG	0.12556975
FM_163-AGGCTGCCATGCAGGA	0.12557021
FM_263-CACAGGCCACGTCGGT	0.12557024
FM_288-AATCACGCATCATCCC	0.12557048
FM_296-AGTACCAGTCCGTTTC	0.12557082
FM_251-ATGGGTTCAGACGATG	0.12557085
FM_267-GTGAGTTCATACCATG	0.12557296
FM_244-CGTTCTGTCCGTCAAA	0.1255737
FM_300-CTGCATCAGAGCAGTC	0.12557478
FM_287-TAAGCCAGTGCTCTCT	0.12557486
FM_297-AACAACCGTCTACTGA	0.12557517
FM_276-ATCACGAGTCTTTATC	0.12557545
FM_216-ATTGGGTCATCACGGC	0.12557623
FM_297-CTACGGGAGACTTAAG	0.12557623
FM_190-GTAATGCCATAAGCGG	0.12557647
FM_173-AGGTTGTTCATAGAGA	0.12557648
FM_289-CCTGCATAGAGGTCGT	0.12557676
FM_225-CITE5	0.12557693
FM_247-ACTCTCGAGAGTCTTC	0.12557721
FM_298-CCTAACCGTCCGGACT	0.12557751
FM_166-CCCAACTGTACTGACT	0.12557773
FM_289-GCAGCTGAGTGGTTCT	0.1255793
FM_180-CTCTGGTCAATGAGCG	0.12557958
FM_289-GCGTTTCTCCATTGCC	0.12557997
FM_244-CGATCGGCAAGCAATA	0.12558043
FM_243-CITE4	0.12558113
FM_234-GGGAAGTGTACAGGTG	0.12558123
FM_302-TTGTGGAAGTAAGACT	0.12558173
FM_168-ATTCTACAGCCATTTG	0.12558311
FM_261-AAGTACCGTCGCATGC	0.12558345
FM_188-TCAGCAAAGTCCTACA	0.12558433
FM_243-AGATCGTCAAAGGTTA	0.12558447
FM_188-AGATGCTTCTCGACCT	0.12558551
FM_171-AGGCATTGTACGAAAT	0.12558687
FM_188-GTGACGCAGCCAAGTG	0.12558687
FM_225-AGAACAAAGCACCGAA	0.12558727
FM_048-AACCGCGGTGCCTTGG	0.12558754
FM_188-CTTCTAATCCTCCACA	0.12558882
FM_048-GACACGCCACTCGACG	0.12558909
FM_243-CITE6	0.12559158
FM_188-AGCCAGCGTCTAGATC	0.12559162
FM_276-TCGTGGGAGCGTCAGA	0.12559168
FM_243-ACTTAGGTCAGGACGA	0.1255921
FM_267-TGTTGGATCAGGAAGC	0.12559257
FM_261-CCAATGACACAGTCCG	0.12559327
FM_261-AGCGTATGTGTTTACG	0.12559356
FM_302-GTAACACGTACAGTCT	0.12559383
FM_178-TTTGGTTTCTAAACGC	0.12559396
FM_227-CAGCAGCTCTTGCAAG	0.12559466
FM_120-AGGGCCTAGGACGCAT	0.12559487
FM_297-AAGGTAATCTAACACG	0.12559512
FM_225-CITE1	0.12559588
FM_292-CITE7	0.12559593
FM_243-GGGATGAGTACCGGCT	0.12559596
FM_188-ATGAGTCTCAGAGCAG	0.12559599
FM_188-CACAACAAGTCTACCA	0.12559731
FM_229-TTAGGGTCATGACAGG	0.12559755
FM_166-AGCCAATTCGGTCAGC	0.12559764
FM_261-ATTCTTGCATTGTCGA	0.12559856
FM_264-CATCCACTCTCATAGG	0.12559856
FM_225-CCGTGAGGTAGCGTAG	0.1255992
FM_283-CGAATTGAGAGAATCT	0.12559944
FM_048-CAACCTCAGTCTCAAC	0.12559955
FM_150-TCATTTGCAGGACTAG	0.12559971
FM_169-TCAGTTTGTCCACAGC	0.1256005
FM_200-CTGATCCGTCCTACGG	0.12560059
FM_290-CATTCATGTGCTTCAA	0.12560068
FM_040-GGGAGATAGGAGTAGA	0.12560132
FM_180-TGCGGCATCATGCATG	0.12560165
FM_262-ACGTACAGTACAGCGA	0.12560208
FM_248-TCCGAAACACTGCTTC	0.12560262
FM_282-CTACCTGAGCCGCTTG	0.1256029
FM_186-CAGATCATCGCTGCGA	0.12560298
FM_252-CGTGAATGTTCTAACG	0.12560354
FM_150-ATATCCTAGACAACTA	0.12560372
FM_289-AGACACTTCAAACTGC	0.12560414
FM_048-CTACATTAGCGTCTAT	0.12560435
FM_180-ATCCCTGGTCGTCATA	0.12560456
FM_243-CITE2	0.1256046
FM_300-GGTAACTTCACCCTTG	0.125605
FM_261-GAGGGTATCAGACCCG	0.1256051
FM_212-CATCCACTCCAAGCCG	0.12560527
FM_208-TACGGTAGTACGGCAA	0.12560536
FM_186-GCCTGTTTCAAAGAAC	0.12560546
FM_289-TGCATGATCGGTGTAT	0.12560645
FM_196-CGGCAGTAGAGTTGAT	0.12560722
FM_180-CTCATTACATTCAGCA	0.12560746
FM_225-ATCGTGAAGCAAGTCG	0.12560771
FM_236-GACTTCCGTATTGCCA	0.12560812
FM_168-TACCCACGTGTACATC	0.12560841
FM_176-ACGGTTACACGTCATA	0.12560907
FM_180-TGGTGATAGATGAACT	0.12560934
FM_292-CITE4	0.12560943
FM_247-GTGCTTCGTACTAAGA	0.12561
FM_289-ATTCATCGTACCCGCA	0.12561044
FM_188-TGATTTCGTTTCGTTT	0.12561162
FM_267-GGTCTGGTCCGATCGG	0.12561162
FM_180-TATACCTGTGATGAAT	0.12561177
FM_280-TTCTAGTAGCGGGTAT	0.12561196
FM_225-CITE2	0.12561241
FM_301-TTAGGCAGTAACAAGT	0.12561305
FM_253-TGTGATGCATAGACTC	0.12561426
FM_289-GCCCAGATCGAGCACC	0.12561429
FM_225-TTGGTTTCAGGGAATC	0.12561527
FM_225-CITE2	0.12561543
FM_302-ATGAGGGAGCCATTGT	0.12561546
FM_295-GTCTAGAGTGAGTGAC	0.12561613
FM_297-GCCATTCGTGTGTACT	0.1256162
FM_226-GTGGTTAAGCTCGAAG	0.12561658
FM_283-TCAATTCGTTCGGCGT	0.12561661
FM_234-CGTTGGGAGCTGTACT	0.12561671
FM_294-ATGTCTTGTTATGGTC	0.12561718
FM_252-GTGTCCTTCGACGCTG	0.12561733
FM_283-CCGAACGCAATCGCAT	0.12561734
FM_018-TGATTTCCACGACGAA	0.12561795
FM_188-GGGTCACCATGCAGCC	0.1256183
FM_018-GTCTCGTAGGCAATTA	0.1256193
FM_267-GGGTAGATCATAGGCT	0.12561955
FM_300-GAATCGTTCGCCGAAC	0.12562016
FM_247-AACAAAGTCGTGGGTC	0.1256216
FM_248-CACAACAAGGTCGACA	0.12562239
FM_297-AATCGACAGATCCAAA	0.1256224
FM_237-TCACTATAGAAATCCA	0.1256226
FM_261-GTTGTGAGTACCTGTA	0.12562263
FM_166-GCCCGAAGTGTCATGT	0.12562318
FM_261-CCCTGATTCAGCTGAT	0.1256234
FM_225-CITE6	0.12562436
FM_231-AACTTCTCAAGCTGTT	0.1256245
FM_297-TCCACGTTCTGTGCTC	0.12562525
FM_217-CTGTGGGAGCCAACCC	0.12562554
FM_216-GTCTAGAGTCCAGCGT	0.12562613
FM_186-GTTGCGGAGCCTCTTC	0.12562616
FM_267-ATGATCGGTCGAATGG	0.12562633
FM_186-GATTTCTCACGTTCGG	0.12562683
FM_034-GGACATTCAACCGCCA	0.12562722
FM_188-CGTCAAAAGTAGGAAG	0.1256273
FM_261-TGTGATGTCTGCGGGT	0.12562743
FM_276-GATGAGGCAAATTGGA	0.1256278
FM_216-CTCGAGGGTGCAACAG	0.12562832
FM_292-TTGTGTTTCAGTCAGT	0.12562859
FM_261-CTCAGTCCACCTGCTT	0.12563072
FM_186-AATAGAGTCCAGTGTA	0.12563072
FM_289-CCGGGTACATGACTTG	0.12563096
FM_234-ACACTGAGTACTCGTA	0.12563103
FM_166-GAAATGAAGCTGTTAC	0.12563318
FM_261-CTCCATGAGCCTGAGA	0.1256341
FM_276-TTACCGCCATGCCGAC	0.12563431
FM_168-AGGCCACTCAAGAGTA	0.12563437
FM_285-GTCATCCCAACTGATC	0.12563469
FM_261-CGTAAGTCACCGTCGA	0.12563498
FM_290-TCACTCGAGGTCGCCT	0.12563509
FM_150-ATTATCCAGTGACCTT	0.12563519
FM_188-GAGGCAACACTAGGCC	0.1256353
FM_289-GTTGCTCGTAGTGCGA	0.12563547
FM_232-TCCGTGTGTCTTCAAG	0.12563553
FM_300-GGTAATCCACCAGCCA	0.12563708
FM_261-CTCATCGTCAAGCCGC	0.1256376
FM_209-CTCATGCCATATGGCT	0.12563854
FM_262-TGTAAGCTCTCGTCGT	0.12563868
FM_048-GGCCGATCACGCGAAA	0.12563868
FM_243-CGTCAAATCAGAGCGA	0.1256388
FM_276-TGTAAGCGTTAAACAG	0.12563923
FM_186-TCTTCCTGTGTGGACA	0.12563929
FM_253-TCCTTCTCAATCAAGA	0.12563999
FM_225-AGCGTCGAGAAATTGC	0.12564017
FM_225-CITE3	0.12564033
FM_179-TCGCTTGTCCATAAGC	0.12564076
FM_237-CTTCTCTGTCCAGGTC	0.12564082
FM_031-TTAGGCACAATCCAAC	0.12564085
FM_292-CITE6	0.12564093
FM_292-CITE5	0.1256423
FM_234-TCCGAAAGTACGACAG	0.12564231
FM_261-GTCATGAAGTAGGAAG	0.12564296
FM_225-CITE3	0.12564339
FM_247-GATGTTGCAGACTGCC	0.12564428
FM_294-ATTACTCTCGCAGTGC	0.12564448
FM_212-AGGGTTTGTAGAATAC	0.12564506
FM_243-GTTGCTCGTAGGGAGG	0.12564524
FM_230-TGAATGCGTTCCTAAG	0.12564528
FM_300-AGCCAGCAGACACACG	0.12564573
FM_166-TCATGCCGTCATAAAG	0.12564634
FM_292-CITE2	0.12564671
FM_150-TAGGTACAGTGCAACG	0.12564737
FM_261-GTAAGTCGTGATAGTA	0.12564746
FM_292-CITE3	0.12564814
FM_018-AACTCTTTCGCATGAT	0.12564841
FM_283-GGTCTGGCATGCCGCA	0.1256491
FM_225-CITE5	0.12564932
FM_230-TAGTGCAAGAGGGTGG	0.12564963
FM_225-CITE3	0.12565061
FM_295-ATGAAAGAGAACGCGT	0.12565126
FM_216-CAACCAAAGTCCGTCG	0.12565136
FM_175-AGTAACCAGCGTCTCG	0.1256514
FM_225-CITE8	0.12565187
FM_228-ACGGTTAGTACGATCT	0.12565437
FM_283-TACCTCGAGTCAGAGC	0.1256545
FM_253-CAAGAGGGTGTCCTAA	0.12565555
FM_071-TTCGGTCCACCGAAAG	0.12565567
FM_028-GCGCAACAGGGCATGT	0.12565568
FM_225-CITE8	0.12565604
FM_274-ATACTTCAGAATCGCG	0.12565623
FM_186-GGGACCTGTACGACTT	0.12565634
FM_289-GTCTTTACAGTACTAC	0.12565698
FM_292-CITE6	0.12565714
FM_262-CACGAATAGAGGTGCT	0.12565793
FM_289-GAGTTACAGCGCTGCT	0.1256582
FM_188-GACCAATTCCTTCACG	0.12565894
FM_301-TTATTGCCAAGGCAAC	0.12566014
FM_181-ATGGAGGAGACCATAA	0.1256603
FM_261-GCAGGCTTCGATTCCC	0.12566075
FM_120-GTGGAAGCAAACACGG	0.12566097
FM_226-CGCGTGAAGATGGTAT	0.12566163
FM_150-TCACAAGGTTGGGACA	0.12566222
FM_225-CITE4	0.12566258
FM_186-GCCGTGAAGTAGGAAG	0.12566277
FM_261-AGGCCACGTACCGGCT	0.12566315
FM_300-CTTAGGAGTCGCGTCA	0.12566344
FM_252-TCTCAGCTCTGGCCGA	0.12566362
FM_281-CTCAGTCAGCCAGTAG	0.12566493
FM_261-ATCGTGACATATGCGT	0.12566534
FM_294-TGCAGTACACCCTAGG	0.12566648
FM_230-GATCATGGTGCATTTG	0.12566748
FM_261-TGAGGAGTCGACCACG	0.12566912
FM_186-TTTCACAGTGGTCTTA	0.1256694
FM_065-ACTGCTCCAGCTGTAT	0.1256698
FM_225-CITE4	0.12567067
FM_196-CTAGACAAGTAACCGG	0.1256707
FM_150-TTAGGGTGTGAGATCG	0.12567194
FM_245-ATTCTTGTCATGAGAA	0.1256729
FM_186-ACTACGATCTTGATTC	0.12567328
FM_261-CAATTTCCATGCGTGC	0.12567407
FM_280-GAGACTTCACGCGCAT	0.12567508
FM_234-TTCCGTGCAGATCCTA	0.12567607
FM_296-TGAGGGACAGAACTCT	0.1256763
FM_292-CITE7	0.12567644
FM_221-CATCGCTAGCAACTTC	0.12567787
FM_262-CGGAATTTCCCGTGAG	0.12567817
FM_296-GGGTATTGTAGCGCCT	0.12567881
FM_230-TCACGGGGTGAATGAT	0.12567942
FM_188-GTCTTTAAGTAAGGGA	0.12567961
FM_217-TACTGCCCAGGTCTCG	0.12568058
FM_261-AACAAGAAGTGCAGGT	0.12568073
FM_261-CTGAGCGAGAATAGTC	0.12568073
FM_261-GTTCTATCAATCAGCT	0.12568085
FM_296-TGAGGAGAGGTCGCCT	0.1256809
FM_188-TTTACCATCCGAGATT	0.125681
FM_243-CITE1	0.12568131
FM_226-GATCAGTGTCGCATGC	0.12568162
FM_243-CITE6	0.12568167
FM_285-GAATCACCATGTAACC	0.12568206
FM_261-GCCAGTGTCTCACCCA	0.12568241
FM_225-CTGAATGCAAGTGGAC	0.12568249
FM_278-AGAGCCCGTTGGCCGT	0.1256834
FM_212-CACTTCGCAATCTAGC	0.12568392
FM_277-CCCTGATAGAGGTATT	0.12568392
FM_188-CTCCGATTCTCTCTAA	0.12568407
FM_246-TAGTGCACAAATAAGC	0.12568414
FM_225-CITE5	0.12568434
FM_247-GTCTGTCCATGAGAAT	0.12568447
FM_229-TCAATTCAGGAAGAAC	0.12568448
FM_226-AGGACGATCGATGCAT	0.12568456
FM_225-CITE8	0.12568465
FM_225-CITE7	0.12568471
FM_021-TTGCGTCGTAAGGGAA	0.12568568
FM_303-GGGTCACAGATGAACT	0.12568618
FM_177-TACCTCGGTATGGTTC	0.12568636
FM_223-TAGATCGTCCCAGGCA	0.12568642
FM_284-GTGAGCCGTAGTCTTG	0.12568752
FM_188-CTACATTTCACCTGTC	0.12568772
FM_261-AGTTCGATCACCTGGG	0.12568794
FM_267-AAAGTCCTCTAAGCCA	0.1256881
FM_245-CGTCAAATCGTCGCTT	0.12568846
FM_168-CGGAACCCACATTCGA	0.12568872
FM_267-CTCCCTCAGTGAGTGC	0.12568952
FM_247-CTACAGACAACGACAG	0.1256896
FM_225-CITE7	0.12568982
FM_301-AAAGGATGTCCACGCA	0.12569222
FM_230-AGCTTCCGTACCTTCC	0.12569271
FM_048-CCTTCGAGTCGAGATG	0.12569271
FM_300-AGTCACAGTGTTCCTC	0.12569274
FM_193-GGATCTAAGGCGTTAG	0.12569365
FM_280-GTTGTAGAGGATTCAA	0.12569375
FM_225-CITE1	0.12569392
FM_243-CITE2	0.12569538
FM_302-GCGTTTCAGGCCACTC	0.1256962
FM_188-ATGAGGGGTGCGTGCT	0.12569658
FM_261-CTGAGGCAGTCTCCTC	0.12569699
FM_166-CCTCAGTTCGCCTTGT	0.12569709
FM_179-GCTGCAGTCACCATCC	0.12569731
FM_209-GTCCACTTCGTTCTCG	0.12569757
FM_209-AATTCCTTCACTGGTA	0.12569785
FM_188-TCACAAGCATGGGATG	0.12569845
FM_188-CCTAACCAGTCAACAA	0.12569845
FM_069-AGGCCGTCACCTCGTT	0.1257002
FM_247-TGTTTGTAGACAGTCG	0.12570022
FM_243-TGGCGTGAGCTGTACT	0.12570071
FM_048-TACCTATCAGAAGCAC	0.12570105
FM_289-TTCATTGGTGTCTAAC	0.12570144
FM_259-CGTGAATGTGTCTAAC	0.12570186
FM_038-TTGTAGGCAGCTGCTG	0.12570189
FM_289-CGTAGTAGTACAACGG	0.12570298
FM_227-GATTGGTCACGCGCTA	0.12570329
FM_297-TCCAGAACAATAGTGA	0.12570342
FM_261-AAGCCATAGAGGGTCT	0.12570359
FM_290-GTGTCCTGTCTCGGGT	0.1257054
FM_251-TTTGGTTCATGCACTA	0.12570587
FM_225-GTAGATCCAGACCCGT	0.12570588
FM_184-TTATTGCCAGCGACAA	0.12570614
FM_283-CTTGATTAGGGCCAAT	0.12570615
FM_261-GTCGAATAGAGGTGCT	0.12570629
FM_291-CACCAAAGTCATCTAG	0.1257063
FM_018-AGCAGCCAGCTCCTTC	0.12570645
FM_230-TATACCTGTCGGAACA	0.12570646
FM_284-CCACGAGTCGGATAAA	0.12570651
FM_229-TGCTCCAAGTCCTGCG	0.12570691
FM_225-CITE3	0.12570876
FM_225-CITE4	0.1257097
FM_175-CAACGGCCAAATGAGT	0.12570979
FM_293-TCACGCTTCGTGTCAA	0.12571019
FM_261-GGGTGAATCGCCGAGT	0.12571031
FM_225-CITE7	0.12571104
FM_260-GCGTGCAAGACGAAGA	0.12571152
FM_245-ATCCGTCTCAACTGGT	0.12571159
FM_150-TCTCACGTCGACATCA	0.12571174
FM_278-GAGGGTACATCAGTGT	0.1257119
FM_180-ACGATCAGTCTGTTAG	0.12571234
FM_188-TGAGCGCTCCAAGCCG	0.12571302
FM_018-TGAAAGAAGATCACGG	0.12571381
FM_186-CTCCGATAGCCTGACC	0.12571524
FM_267-TGCAGATGTATAATGG	0.1257153
FM_294-AGAACCTTCGGACTGC	0.12571603
FM_264-CTGTATTAGATCCCAT	0.12571613
FM_168-AGTTAGCCATGGGTCC	0.12571636
FM_180-CTGTGAACAATTGCGT	0.12571642
FM_230-GGAAGTGTCCGCAACG	0.1257166
FM_261-GAGTGTTTCCTCAGGG	0.1257168
FM_034-CTCGGAGCAGTACACT	0.1257169
FM_288-CACGTTCTCACGTAGT	0.12571697
FM_261-ACATGCATCTCTATAC	0.12571706
FM_292-GCGTTTCTCGACGAGA	0.12571755
FM_225-CITE1	0.125718
FM_300-CCGCAAGCAAGCGAAC	0.12571812
FM_216-TGATCTTTCCGGACGT	0.12571816
FM_186-TGCATCCAGAAACCAT	0.12571843
FM_303-CGTCCATCAAGGATGC	0.12571847
FM_261-TGTGTGATCCGATAGT	0.1257189
FM_261-TAGACCACAACTCGAT	0.12571903
FM_186-ATGATCGTCGCAACAT	0.12571952
FM_289-AGTTAGCGTCGCATGC	0.12571959
FM_230-GATTGGTTCGCGTCGA	0.1257207
FM_292-CITE6	0.12572171
FM_298-AGAAGCGCAAATACGA	0.12572215
FM_150-AAAGAACAGCGACTGA	0.12572265
FM_177-AGAGCAGGTTCAGGTT	0.1257228
FM_186-AGGGCTCCAAATCGGG	0.12572293
FM_185-GGAATGGAGTTGAAAC	0.12572327
FM_277-ATCGGCGAGTCACTCA	0.1257233
FM_261-GGAGATGTCAGGACAG	0.12572366
FM_296-TGGGAAGGTGTCCACG	0.12572375
FM_225-CITE1	0.12572552
FM_018-CACATAGGTCGAAAGC	0.1257256
FM_247-CATGCAAGTAGAAACT	0.12572603
FM_212-ATTATCCGTACCTATG	0.12572612
FM_225-CITE7	0.12572618
FM_290-CACAGGCAGGGTTGCA	0.12572661
FM_276-TTGAGTGCACGCAAAG	0.1257274
FM_239-CATGCTCTCTCCTGTG	0.12572746
FM_261-TAGGTACCATATCTGG	0.12572867
FM_188-GACCCTTAGAATTGCA	0.12572879
FM_237-ATAGGCTGTGTTATCG	0.12572925
FM_246-CCTGCATCATCCGAAT	0.12573075
FM_296-GTCATTTGTGCAACAG	0.12573111
FM_261-TTCCTTCGTCTACATG	0.12573156
FM_225-CITE3	0.12573206
FM_283-AGTAGCTCACACTGGC	0.12573217
FM_225-CITE7	0.12573296
FM_262-CTCAACCTCTGGCCAG	0.12573327
FM_225-CITE1	0.1257339
FM_230-ACACCAAAGAAGATCT	0.12573443
FM_225-CITE3	0.12573445
FM_261-ACATGCATCTCGAACA	0.12573557
FM_300-AACCACAAGTTTGAGA	0.12573606
FM_188-CGGGTGTTCATGCATG	0.12573652
FM_216-CTGTACCCAGTTTCAG	0.12573719
FM_237-TTTGGTTGTTCTCGCT	0.12573786
FM_261-TAACACGGTGAATGTA	0.1257384
FM_267-GGTGTCGGTATGCTAC	0.12573898
FM_225-CITE7	0.1257391
FM_172-ATCCTATAGGAAAGAC	0.12573911
FM_188-CCTAAGACACTTTAGG	0.12573919
FM_284-ATGGAGGTCCAACTAG	0.12573983
FM_065-CGCGTTTTCATGTGGT	0.12574023
FM_244-TTGATGGGTTTACGAC	0.1257403
FM_232-CCAATTTTCCAACTGA	0.12574074
FM_169-GCGGATCAGCCTTTCC	0.12574123
FM_230-CTACCTGGTGGCAGAT	0.12574129
FM_179-TGTAGACTCCATGATG	0.12574239
FM_040-TTTATGCGTGTATGGG	0.12574469
FM_292-CITE5	0.12574592
FM_225-CITE8	0.12574627
FM_150-AGCGTATCATATGGCT	0.12574704
FM_225-ATTCCATAGCAATAAC	0.12574731
FM_177-CTGTGGGAGTGAGGCT	0.1257476
FM_188-CGGGACTGTCAAATCC	0.12574776
FM_225-CITE1	0.12574796
FM_276-TGTTTGTAGGCCCGTT	0.12574801
FM_289-ATCTTCATCAAAGCCT	0.12574802
FM_230-CTTCGGTTCCTGATAG	0.12574977
FM_225-CITE6	0.12574986
FM_212-GATCGTAGTACGATCT	0.12575042
FM_274-TGCTCCAGTTGCCATA	0.1257505
FM_121-TCATGAGCACTATGTG	0.12575103
FM_243-CITE6	0.12575208
FM_175-CCTGTTGGTTAGGACG	0.12575227
FM_172-CACGTGGAGGTGCTTT	0.12575269
FM_296-TGTTGAGAGTCTCTGA	0.12575419
FM_178-CATGGTAAGTAACGTA	0.12575491
FM_289-GTGGGAACATAGAATG	0.1257551
FM_071-AGCTCCTAGAAACCTA	0.12575546
FM_284-AAGTTCGCACTAGAGG	0.12575549
FM_294-GACTGATAGGAATGTT	0.1257557
FM_188-ACGGAAGGTTGGAGAC	0.12575771
FM_225-CITE7	0.12576015
FM_225-CITE7	0.12576018
FM_188-CCTTCAGTCACTCTTA	0.12576056
FM_168-TGTTGAGTCTGCACCT	0.12576108
FM_276-AACCAACCACCTGCTT	0.12576126
FM_186-GAGATGGAGGTTGGTG	0.12576236
FM_243-TCATCCGTCGGTGTTA	0.125763
FM_262-TTCCGGTGTCCTGTCT	0.12576321
FM_297-ACTGATGAGGTCTACT	0.12576388
FM_300-CCCTTAGCAAACGAGC	0.12576406
FM_274-TACCTGCAGGTTGCCC	0.12576488
FM_230-TGCATGACAAGGTACG	0.12576543
FM_227-AATCGTGAGGTCTACT	0.1257659
FM_261-CTATCTATCCTTATGT	0.12576595
FM_297-ACCAAACAGTACGAGC	0.12576737
FM_065-ACGATGTTCACCACCT	0.12576795
FM_243-CCACTTGCAATAAGGT	0.1257691
FM_227-TTGTTTGCAAGAATAC	0.1257692
FM_225-CITE1	0.12576975
FM_225-CITE2	0.12576975
FM_188-CGCATGGTCTTCCAGC	0.12577091
FM_301-TCCCACAAGAGCATTA	0.12577096
FM_225-CITE2	0.1257711
FM_069-TGAGCATGTGGTTTCA	0.12577125
FM_285-CTATCTAAGAAGCGAA	0.1257715
FM_196-ACTTTCAGTGGCTGCT	0.12577182
FM_277-GTGTTCCCAATAGTGA	0.12577207
FM_225-CITE1	0.12577225
FM_225-CITE2	0.1257725
FM_300-ATTCGTTGTTACGGAG	0.12577388
FM_239-ACCAAACCACGCGGTT	0.12577462
FM_230-TCTACCGAGCGTGCCT	0.12577479
FM_227-CTAAGTGAGTCCCAGC	0.12577528
FM_267-ACTCCCACAAGGTCAG	0.12577555
FM_225-CITE6	0.12577617
FM_243-CITE6	0.12577625
FM_246-AACCCAACACATATGC	0.12577629
FM_225-CITE5	0.12577763
FM_262-ACAAAGAGTCACGACC	0.12577806
FM_225-CITE1	0.12577853
FM_295-GAAGAATCATTGCCGG	0.12577873
FM_245-AAGTCGTTCGGCATCG	0.125779
FM_300-AGATCGTTCAAACGTC	0.12577908
FM_225-CITE5	0.1257792
FM_186-CCTAACCTCTGGTCAA	0.12578103
FM_248-GGGTTTATCTTTCAGT	0.1257812
FM_048-ACAGCCGTCTTTAGTC	0.12578458
FM_300-GAAGCCCAGACGACTG	0.12578475
FM_267-TGGGAGACAGGCACTC	0.12578586
FM_283-CCAAGCGGTGTCGCTG	0.12578595
FM_232-GCCGTGAAGCTTGTTG	0.12578677
FM_188-GATCATGGTTGCATTG	0.12578785
FM_261-GTTGTGACAGCTGAGA	0.12578835
FM_261-GTAGAGGTCGTGGTAT	0.12578902
FM_280-GCCGATGGTCCAGCGT	0.12579061
FM_227-AGTCTCCTCTAGGCAT	0.12579092
FM_267-TTCAATCAGCTCTTCC	0.12579116
FM_028-GTGCGGTGTTTGTGTG	0.12579235
FM_267-GGCACGTTCTAGCCAA	0.1257927
FM_163-CTGTGAAAGGTAGTAT	0.12579286
FM_168-CACTAAGTCGACATTG	0.12579307
FM_284-TACAGGTAGGGAGGAC	0.12579311
FM_292-CITE3	0.12579346
FM_237-CTCATGCAGAGAGCCT	0.12579364
FM_289-ATCACGAAGGCCTAAG	0.12579504
FM_292-CITE6	0.12579596
FM_237-GACCCAGAGCAGTAAT	0.1257965
FM_261-GACTGATTCCATAAGC	0.1257966
FM_298-AACCCAAGTACAGCGA	0.12579699
FM_280-GAGACTTCAGCAGGAT	0.1257971
FM_281-AGTCATGAGTGTACAA	0.12579712
FM_276-CTCCCAAGTTCAAGTC	0.12579753
FM_264-ACTTTGTAGGCAGTCA	0.12579787
FM_261-ACGTAGTAGCTGGTGA	0.12579814
FM_246-GGTTCTCTCATCAGTG	0.12579867
FM_212-CATGGTACAGCAGTAG	0.12579975
FM_274-CTGATCCAGCAGGCTA	0.12580001
FM_297-AGTGCCGCAGAGGCAT	0.12580034
FM_303-TAGGTACAGCCTGAAG	0.125801
FM_227-GACTCTCGTGCGGTAA	0.12580161
FM_288-CTTTCGGAGTCACTAC	0.12580188
FM_253-CCACCATTCATGAAAG	0.12580207
FM_028-TCAGCAAAGCGCCTTG	0.12580414
FM_243-CITE4	0.12580438
FM_261-AATTCCTAGCTGCCAC	0.1258044
FM_253-GAGCTGCGTATGGAAT	0.12580448
FM_302-ACATTTCGTCATCAGT	0.12580478
FM_227-AGTACCAAGTGAGGCT	0.12580608
FM_169-AAGCGAGAGCCTTTCC	0.12580758
FM_225-AGACCATGTGCTCCGA	0.12580767
FM_276-TTCCAATGTGCCGTTG	0.12580816
FM_261-CATACTTGTCTAGGCC	0.1258084
FM_225-CITE1	0.12580903
FM_186-GCCAGTGCAGTAACAA	0.12580922
FM_300-ATGGGAGTCCAGCCTT	0.12581024
FM_261-ATGTCCCGTAGAGCTG	0.12581082
FM_188-GAGGGATTCCACTTCG	0.12581144
FM_261-AACAAAGTCCTAAGTG	0.12581153
FM_227-TGCAGTAGTGGACTAG	0.12581168
FM_262-GTGCTGGGTTACCTTT	0.12581187
FM_243-CITE1	0.1258127
FM_261-CCATCACAGTAGAATC	0.12581295
FM_186-CGCCAGACAACATACC	0.12581408
FM_300-AATGACCCACGTGTGC	0.12581602
FM_234-TATACCTCAGGACATG	0.12581609
FM_196-CTTGATTCAATCGCGC	0.12581617
FM_188-TGGTACATCATTTACC	0.12581679
FM_168-GTTGCTCCAGGAGACT	0.125817
FM_065-GGCTCGAGTACTCTCC	0.12581703
FM_261-TTCCACGCATGTCGTA	0.12581731
FM_225-CITE1	0.12581785
FM_191-AATCACGAGTTCGCAT	0.12581788
FM_247-AACGGGAAGATTCGAA	0.12581801
FM_261-ATGGGTTGTCTACTGA	0.12581831
FM_166-GGGAGTAGTTTGCCGG	0.12581874
FM_267-CCGGTAGGTGCAAGAC	0.12581885
FM_225-CATGGTAAGGCTCTCG	0.125819
FM_261-ACCCTTGTCCGAAATC	0.12581915
FM_251-CCCTCAACACAGCATT	0.1258196
FM_260-TTTGATCCATACGCAT	0.12581986
FM_277-GTTGTGACACAGTGAG	0.12581992
FM_186-ATCCGTCTCGTTTACT	0.12582049
FM_177-TCAGTCCAGTATTCCG	0.12582055
FM_284-TTGGATGAGACCCGCT	0.12582086
FM_261-ACGCACGCAACAGCTT	0.12582147
FM_225-CITE3	0.12582172
FM_243-CITE4	0.12582254
FM_292-CITE5	0.12582539
FM_292-CITE4	0.12582727
FM_243-CITE1	0.12582758
FM_297-GAGCTGCAGAAGCTCG	0.12582786
FM_166-CAGGGCTCAATCGCGC	0.12582862
FM_261-CCTATCGAGTTGGCTT	0.12582903
FM_251-TAGTGCATCACGAACT	0.1258295
FM_297-GTCATCCGTGCAATAA	0.12583002
FM_253-TTTCCTCTCAGACTGT	0.12583174
FM_262-CGCATAAAGAAACTGT	0.12583181
FM_186-ATTTCACTCATCTACT	0.12583192
FM_048-AGGGATGAGGTTACCT	0.12583195
FM_283-TCCGTGTCATTGTAGC	0.12583198
FM_300-GATCACAAGCTGTCCG	0.12583205
FM_253-TGATCTTGTTGGACCC	0.12583235
FM_253-CATTCATGTGCCGTTG	0.12583278
FM_071-GCTCTGTCAATGGACG	0.12583357
FM_196-AACCAACAGGCCTTGC	0.12583376
FM_188-TGGGAGACATCCGAGC	0.12583412
FM_276-CCCTCAATCGAACCTA	0.12583466
FM_276-TCTCACGAGTCATCGT	0.12583499
FM_253-AGTGTTGGTTTAGACC	0.12583539
FM_276-GCACGTGAGAGTTGCG	0.12583616
FM_289-CTCCACAAGCTGGAGT	0.12583646
FM_274-ATTTACCCAAGTCATC	0.12583661
FM_048-TCGGTAACAGGCTGAA	0.12583692
FM_208-AGGGCCTAGTCAATCC	0.12583706
FM_261-AGACAAACAACTCCAA	0.12583713
FM_283-GACTCAATCTCAGGCG	0.12583742
FM_071-CCTCAGTGTAAACCTC	0.12583798
FM_176-TTTCAGTGTTAGGCCC	0.12583832
FM_297-GGATCTAAGAGTATAC	0.12583886
FM_175-CGAGGCTTCAGTGTGT	0.12583902
FM_230-TTTAGTCGTTTCACTT	0.12583946
FM_225-CITE1	0.1258397
FM_225-CITE6	0.12583998
FM_288-GGTCTGGTCAACTGAC	0.12584019
FM_179-TCACAAGAGTAAATGC	0.12584159
FM_173-GCTTTCGGTCAAAGTA	0.12584257
FM_223-CAGCGTGGTAAGCAAT	0.12584336
FM_276-CTATCCGGTATGCTAC	0.12584388
FM_246-TTGGGCGCATGAATCC	0.12584442
FM_261-GCCCGAACATGGATCT	0.12584569
FM_188-CTCATCGCAACCAGAG	0.12584582
FM_225-CITE6	0.12584586
FM_225-CITE7	0.1258462
FM_180-AGGTTGTGTTCGTAAC	0.12584645
FM_188-TCTTCCTGTCACTTAG	0.12584884
FM_252-AAGGAATTCTGTCAGA	0.12584892
FM_225-CITE5	0.12584908
FM_289-AATGAAGTCGGCTTGG	0.12585007
FM_296-GGAGCAACAACTCGTA	0.12585045
FM_228-AGGCCACAGGCCGCTT	0.12585242
FM_289-CAGATCACAACTGAAA	0.12585358
FM_048-AAGGAGCAGGTACTCT	0.12585422
FM_289-CCTTGTGCATGACTCA	0.12585446
FM_300-GTTAGTGCATTGTACG	0.12585516
FM_188-GGCGTCATCGATTTCT	0.12585677
FM_259-GTAAGTCGTCGCTTGG	0.12585726
FM_276-GTTAGTGCACGCTGCA	0.12585737
FM_212-TGCTGAAAGCGTGCTC	0.1258579
FM_188-CTAACTTCACCACTGG	0.12585793
FM_243-CCAAGCGTCGTACACA	0.12585816
FM_289-CTCCAACGTTGTGCCG	0.12585816
FM_300-TGACAGTCACTTCAAG	0.12585868
FM_225-CITE8	0.12585874
FM_261-TTCACGCTCTCTCCGA	0.1258591
FM_188-TAACACGGTACGTGAG	0.1258596
FM_239-AACAGGGGTCGCATGC	0.12585962
FM_166-CTGCGAGTCGAGATAA	0.12585992
FM_253-ACCATTTCAAGCGGAT	0.12586047
FM_186-AAGCCATCACATTCGA	0.12586062
FM_295-CTGCCATAGAAACCCG	0.12586072
FM_019-GGATTACTCTTGCAAG	0.12586276
FM_300-ATCGCCTGTTAGAGAT	0.1258633
FM_225-CITE1	0.12586409
FM_188-ATTTCACTCCTTCAGC	0.12586454
FM_289-GACAGCCAGCTAAATG	0.12586547
FM_293-TCTACATCACAGTGAG	0.12586549
FM_287-ACTGCAACACAGAGAC	0.12586588
FM_300-TCTAACTGTCTCTCCA	0.12586614
FM_188-GACTCTCGTATCCCAA	0.12586616
FM_300-TCACTATGTGGATGAC	0.12586649
FM_300-GCCGATGGTCCCTCAT	0.125867
FM_188-TGACGCGCAAATAAGC	0.12586716
FM_285-TTATTGCCAATCGCCG	0.12586758
FM_288-TAAGCCACACTAACCA	0.12586768
FM_247-GACGCTGTCTACGCAA	0.1258683
FM_261-TAGTGCACAGATTCGT	0.12587015
FM_300-CAAGACTGTAACATCC	0.1258702
FM_261-CAGTTAGAGTTTCTTC	0.12587054
FM_187-TCCGGGACAGTTGAAA	0.12587166
FM_300-TTGCTGCCACTAGGTT	0.1258724
FM_260-AAGCATCGTTAAGGAT	0.1258727
FM_225-CITE3	0.12587413
FM_237-ACATCCCGTCACCTTC	0.12587437
FM_243-GCTACCTGTTACGATC	0.12587526
FM_227-CACGGGTAGCTGTGCC	0.12587568
FM_261-AAACGAACATACCAGT	0.1258771
FM_297-CCCGAAGCAACCGACC	0.1258771
FM_292-CITE3	0.12587765
FM_276-ATTTCTGTCTCGTGAA	0.12587807
FM_289-GTCATTTGTTGTTTGG	0.12587863
FM_237-GAGAAATAGCCGGAAT	0.12587881
FM_259-TTGACCCTCGCGATCG	0.12587959
FM_261-CGCCAGATCATTCCTA	0.12587978
FM_065-AACTTTCGTTCGTTGA	0.12588038
FM_225-CITE3	0.12588048
FM_253-CCACGTTCAATTTCCT	0.12588061
FM_281-AGCATCAGTGTTACTG	0.12588121
FM_296-GGGAGTAGTTAAACCC	0.12588163
FM_253-TCATTGTCACAGCGCT	0.12588169
FM_289-ACAGGGAGTACCAATC	0.12588246
FM_289-GAGTGAGGTCCTCATC	0.12588315
FM_261-TACAGGTCAATAGGAT	0.12588324
FM_300-AGGTTACCAGTAGAGC	0.12588459
FM_261-CCTCTAGGTGGCAGAT	0.1258847
FM_225-CITE1	0.12588477
FM_261-GAGCTGCAGCTCTGTA	0.1258852
FM_278-GTTCCGTAGGAGTACC	0.12588552
FM_289-TACCTGCTCTTACTGT	0.12588632
FM_239-GTTTACTTCGGCGATC	0.1258865
FM_296-TCCCACATCTCGAACA	0.12588674
FM_261-ACGGTTAGTTCTTCAT	0.12588713
FM_188-AGTACCACAATCAGCT	0.12588723
FM_302-AAGCCATGTCGTTGGC	0.1258876
FM_300-ACCTACCGTAGAATAC	0.1258876
FM_237-GAATCGTCATGTGTCA	0.12588802
FM_173-GTGCTTCAGGCGACAT	0.1258883
FM_186-GTTCATTTCCGGACTG	0.12588862
FM_172-TCATGGAAGTGAGGTC	0.12588872
FM_212-CTCAAGAAGTTGTCAC	0.12588964
FM_188-GGAATGGTCTCGCAGG	0.12588997
FM_040-CGACTTCAGCCCAGCT	0.12589025
FM_166-GACCCAGGTGAACGGT	0.1258904
FM_292-CITE4	0.12589173
FM_297-CCGTGAGTCCGCAGTG	0.12589246
FM_225-CITE4	0.12589361
FM_267-GGAAGTGGTTGCATTG	0.12589401
FM_294-ATTGGGTCACAGAAGC	0.12589502
FM_252-AGTAGTCCATGTTTGG	0.1258953
FM_243-TACGGTACACACCTGG	0.12589613
FM_186-GTCACTCAGAAAGCGA	0.1258963
FM_300-TACTGCCCACATTGTG	0.12589648
FM_121-AAGATAGCACTTACAG	0.12589747
FM_175-TGTTACTAGCGCATCC	0.12589782
FM_292-TCTACATCACGGTCTG	0.12589784
FM_284-ACCAACAAGGTCGACA	0.12589787
FM_225-CITE1	0.12589875
FM_225-CITE8	0.12589952
FM_297-TGTTCATTCGTTGTGA	0.12590021
FM_018-AAACCTGTCGGAATCT	0.12590075
FM_293-TGGTAGTAGTGAGCCA	0.12590098
FM_261-GCGGATCGTACCGTGC	0.1259016
FM_225-CITE8	0.1259021
FM_048-AGCTCTCGTTCACGGC	0.1259026
FM_225-CITE3	0.12590334
FM_239-TCATTTGCATGTAACC	0.12590402
FM_261-TCAAGACTCTTCCCAG	0.12590483
FM_261-AGTTAGCGTCAGACTT	0.1259056
FM_209-CCTCTCCCAATACGAA	0.1259056
FM_296-ACACAGTAGATGACCG	0.12590578
FM_300-CTCAATTCAAGGCCTC	0.12590586
FM_225-CITE5	0.1259072
FM_297-CAATACGAGAGTAACT	0.1259076
FM_168-TGTGGCGTCGACGATT	0.12590806
FM_300-GATTGGTTCGTGACTA	0.12590808
FM_300-ACACTGAGTCGAGCAA	0.12590818
FM_261-GTGACGCTCACGAACT	0.12590821
FM_225-CITE8	0.12590826
FM_188-TGTTTGTTCGTGTGGC	0.12590848
FM_216-ATGGATCAGGACGCTA	0.12590922
FM_282-CTGTCGTGTAAGATTG	0.12590945
FM_225-CITE1	0.12591079
FM_237-ATTCACTGTTGGGAAC	0.12591168
FM_188-TTTCACACAAGACAAT	0.12591173
FM_212-CAGATTGCAGAGGGTT	0.12591277
FM_247-GGCAGTCGTTTAGTCG	0.12591395
FM_261-TCACGGGCAAGAGGCT	0.12591408
FM_296-CAACCTCCATGTGCCG	0.12591417
FM_218-CCAATGAGTCGAATTC	0.12591653
FM_225-GGATGTTGTGCGGCTT	0.1259176
FM_186-TCATTCATCGTTACCC	0.12591784
FM_261-CCTAAGACACTTGAAC	0.12591828
FM_261-AAGCCATGTGTTCATG	0.12591906
FM_225-CITE6	0.1259193
FM_065-ATTGGACCACAAGTAA	0.12591934
FM_243-CITE5	0.12591963
FM_244-GATAGAATCACCGGTG	0.12592004
FM_225-GCCATGGCAGATACTC	0.12592058
FM_261-TCGGTCTTCCACAAGT	0.12592256
FM_225-TTCACGCCAATTGCGT	0.12592284
FM_261-TCCGATCTCATGAGAA	0.12592341
FM_259-AGTAGCTCAATGGCAG	0.12592444
FM_293-TCATGTTAGGTCGCCT	0.12592484
FM_267-ACTTAGGTCCTTCACG	0.12592502
FM_180-CATAAGCGTGGACAGT	0.12592559
FM_267-ACTGTCCAGAGTCGAC	0.12592587
FM_291-GCACATACAATCGCAT	0.12592608
FM_179-AGTCAACCAGACCAGA	0.12592682
FM_166-TTGGATGAGAGATTCA	0.12592736
FM_187-ACATTTCCATGCGTGC	0.12592761
FM_297-CATTGCCAGGGTTTCT	0.1259287
FM_199-TCCATGCTCTGCCTCA	0.12592988
FM_261-CCTCCTCTCAGGAAAT	0.12593
FM_243-CITE7	0.12593
FM_227-CATCCGTGTATCGAGG	0.12593003
FM_261-CTATCCGTCTACCTTA	0.12593015
FM_261-CGAGTTATCTGCGGCA	0.12593083
FM_289-GTAATGCCAGGGCTTC	0.12593222
FM_253-ATTCACTCAGGCCTGT	0.12593247
FM_188-TGGGAAGCATTGACAC	0.1259327
FM_230-CGATGCGAGCAACTTC	0.12593313
FM_212-AAGTCGTCACATAGCT	0.12593357
FM_188-CCTCTAGGTTCCACGG	0.12593517
FM_180-GCATTAGAGGTTAAAC	0.12593773
FM_150-CTGATCCGTTCGTTCC	0.12593846
FM_234-GTGGAGATCCAAACCA	0.12593862
FM_267-TTGTTGTTCCAGCAAT	0.12593867
FM_252-AGGCATTGTATCCCAA	0.12593894
FM_018-GCACTCTCAGTGAGTG	0.12593909
FM_246-ATCCACCAGCTCCATA	0.12593995
FM_186-CTTCCTTTCTTTGCAT	0.12594047
FM_292-CITE7	0.12594138
FM_166-AGATAGATCAGTAGGG	0.12594138
FM_186-ACTGTCCCAGGACATG	0.12594198
FM_262-CATTCATCAGCACAGA	0.1259426
FM_186-ATACCGAGTTCAAACC	0.125943
FM_208-TCGGTCTAGGTAGTCG	0.1259441
FM_071-CTCTAATGTTAAGGGC	0.12594454
FM_274-TGAACGTGTTACGCCG	0.12594639
FM_186-TTTAGTCGTACTGCCG	0.12594748
FM_225-CITE1	0.12594886
FM_243-GGACGTCGTAGTGTGG	0.12594892
FM_225-CITE2	0.12594938
FM_188-ACGCACGGTGACACAG	0.12594987
FM_227-GTGTGATAGATCGCTT	0.12595001
FM_186-GACCTTCTCCCAAGCG	0.12595043
FM_243-AGAAGTATCGAAACAA	0.12595068
FM_300-TGAGGGACAGTGTACT	0.12595166
FM_289-CGTTCTGTCCGCCTAT	0.12595217
FM_252-TTCGCTGCATAGAGGC	0.12595376
FM_252-CGCATGGCACTTCAAG	0.12595408
FM_243-CITE5	0.1259541
FM_300-TGCGATACAAGCTACT	0.12595497
FM_261-AAAGTCCTCGGACAAG	0.12595528
FM_261-TCGAAGTAGGACAGCT	0.12595579
FM_261-AAAGTCCGTTTGAAAG	0.12595586
FM_291-GGGAGTATCTACCTTA	0.12595679
FM_048-ATCATGGCAAGCCTAT	0.1259568
FM_171-GCAGGCTGTATCCCTC	0.12595758
FM_188-GTCTGTCGTGTAAACA	0.12595777
FM_169-GCATGATCACCTAAAC	0.12595877
FM_225-CITE6	0.12596092
FM_040-TCGGTAATCACCGGGT	0.1259614
FM_301-GTAGATCTCAGCCCAG	0.1259615
FM_239-TTCTAACCATACTGTG	0.12596178
FM_188-TTATTGCCATTGGGAG	0.12596397
FM_292-CITE3	0.12596399
FM_168-GAGTCATAGACTCTTG	0.12596457
FM_261-ACACCAAAGGATCACG	0.1259648
FM_225-CITE2	0.12596507
FM_176-TTCATTGAGGCATGGT	0.1259652
FM_121-TCATGAGCATAGAAAC	0.12596536
FM_294-GTAGAAATCACCTCGT	0.12596543
FM_185-CAGGTATTCGGTGTAT	0.1259659
FM_300-CGGTCAGGTCCACTTC	0.12596607
FM_253-CACTGAATCAACTGAC	0.12596655
FM_253-ACCTGTCCACTATCGA	0.12596655
FM_267-TCATACTTCGCAATGT	0.12596738
FM_274-GTGGAGAGTTATAGAG	0.12596762
FM_303-TTCAGGAGTGTAGGAC	0.12596795
FM_048-TGAGAGGCATCCGTGG	0.1259683
FM_028-AAGGTTCAGCCCTAAT	0.12596929
FM_276-GACTCTCTCTGTACAG	0.1259698
FM_188-ACTGCAAAGGTAGTAT	0.12597054
FM_289-GTTGAACCACAATGCT	0.12597057
FM_300-CCTTCAGTCATAGGCT	0.12597099
FM_225-CITE6	0.12597227
FM_186-GTTGCGGGTCGCTTGG	0.12597252
FM_225-CITE3	0.1259739
FM_288-AGAGAGCCACGCTATA	0.12597479
FM_188-CAACGATCACCGTGAC	0.12597522
FM_186-TGTTTGTGTGATTCTG	0.12597525
FM_186-GTTCATTAGACATGCG	0.12597531
FM_225-CITE5	0.12597536
FM_261-TCCTTCTCAGTGCGCT	0.1259759
FM_302-GACGCTGTCCAGTTCC	0.1259773
FM_188-ATAGACCTCGTGTGGC	0.12597762
FM_040-GGATTACTCCTAAGTG	0.12597793
FM_267-GAGAGGTAGATTCGCT	0.12597837
FM_208-AATCACGGTTCGTTCC	0.12597926
FM_283-TCAAGTGGTCCAGAAG	0.1259795
FM_193-TCTGCCACACCCAACG	0.12597984
FM_188-AGGGCCTGTTCATCTT	0.12598003
FM_212-TCCTCTTGTGCAATAA	0.12598027
FM_292-CITE4	0.12598044
FM_071-AAGGTTCGTTCCTCCA	0.12598053
FM_302-CCTGCATAGATCGGTG	0.12598066
FM_226-GTCCTCAGTGCTATTG	0.12598114
FM_236-TGACCCTAGGATCACG	0.12598157
FM_188-TAGTGCAGTATGCGGA	0.12598175
FM_292-CITE1	0.12598184
FM_225-CITE5	0.12598205
FM_261-AAGACAAGTATCGAAA	0.12598214
FM_048-GTGCATAAGATGGCGT	0.12598324
FM_225-CITE6	0.1259833
FM_034-AGGCCGTTCAAACGGG	0.12598331
FM_048-AGAGTGGAGCTAACAA	0.12598366
FM_300-CACGGGTCACAATGAA	0.12598437
FM_243-GGCACGTTCCATGCAA	0.12598518
FM_288-GAGAGGTTCAGGTAAA	0.12598673
FM_223-GTGGGAATCCCAACTC	0.1259876
FM_028-CTAGCCTGTAGGAGTC	0.12598872
FM_186-CGGGTGTAGGGAGTGG	0.12598878
FM_267-GCTACCTCAACTTGCA	0.1259891
FM_247-GATGACTTCGAACGCC	0.12598912
FM_225-CITE4	0.1259896
FM_216-TCATGGACATTCTCTA	0.12599003
FM_283-TACGTCCCAATTTCCT	0.12599155
FM_232-GCTGCAGAGCTGGCTC	0.12599236
FM_301-GTGTAACAGTCAGAGC	0.12599248
FM_261-ATCGATGAGGGAGTTC	0.12599283
FM_261-CACAGGCTCTTCGTGC	0.12599337
FM_289-ATCCTATTCTACTTCA	0.1259938
FM_232-TATATCCAGTAGCATA	0.1259954
FM_225-CITE1	0.12599593
FM_177-GCTCAAACAGACCAGA	0.12599605
FM_243-GACCAATGTGCAATAA	0.12599617
FM_186-GAGCTGCCAGATACCT	0.12599994
FM_225-CITE8	0.12600054
FM_166-CCGATGGCAGTAGTTC	0.12600142
FM_034-TAGGCATTCCTTTCGG	0.12600146
FM_249-TGTACAGTCAAACCCA	0.1260016
FM_300-TTACGTTTCACACGAT	0.12600185
FM_172-ATGCATGTCCTGCTAC	0.12600225
FM_276-AACCCAAGTATGATCC	0.12600322
FM_285-GCGATCGCATTCTCTA	0.12600334
FM_225-CITE3	0.12600343
FM_261-ACAAGCTCAGCAGACA	0.12600364
FM_289-TTTGATCCAGTGACCC	0.12600532
FM_276-GGCTTTCCAGACCATT	0.12600535
FM_120-TCGCTTGAGGGCCTCT	0.12600568
FM_300-CTTGAGACACACGGAA	0.12600642
FM_267-AGTCACATCTCTGACC	0.12600648
FM_188-CTCTCAGGTCCACTCT	0.12600707
FM_019-CATCAAGAGCGTTCCG	0.12600724
FM_288-TGCATGACAACGCATT	0.12600729
FM_297-GTTCTATTCTACTGAG	0.12600777
FM_292-CITE8	0.12600783
FM_292-CITE5	0.12600785
FM_243-CITE5	0.12600838
FM_292-CITE7	0.12600908
FM_263-CACTGTCCACTGCGTG	0.12600924
FM_186-CGGACACCAAGGATGC	0.12601033
FM_274-TCAGCAATCATTGGTG	0.12601115
FM_040-TGCACCTTCAAAGACA	0.12601289
FM_300-CTTACCGGTTCCACGG	0.1260129
FM_240-GGAGATGGTACGATGG	0.1260138
FM_185-ACTTATCAGGAGTCTG	0.12601416
FM_261-ATTCTACAGAATGTTG	0.12601452
FM_225-CITE5	0.12601471
FM_302-GGGCGTTTCTATCGTT	0.12601481
FM_259-CCGATGGTCCTACTGC	0.12601496
FM_274-TTCTAACTCGGAGCAA	0.12601605
FM_286-GGGTGTCTCTGAGAGG	0.12601615
FM_276-TCGAAGTCACAGTACT	0.12601735
FM_243-GCGGATCGTGTCCCTT	0.12601763
FM_225-CITE3	0.12601827
FM_253-GTCACTCCAACGCATT	0.12601845
FM_290-TGTACAGTCTACCACC	0.1260188
FM_260-TACCCACGTACAGCGA	0.12601943
FM_188-CCAAGCGTCAAGCTGT	0.1260198
FM_227-TAGACCACAGGTACGA	0.12601985
FM_261-GGACGTCCAGCACGAA	0.12602094
FM_267-CTGCTCAGTCCGTACG	0.12602143
FM_065-TGCCCATAGCGTAATA	0.12602189
FM_283-GAATAGAAGGGACTGT	0.1260228
FM_297-GTAACCATCCGCAACG	0.12602295
FM_297-TGTGTGATCTGGTTGA	0.12602589
FM_284-AGGTTGTAGCGACTAG	0.12602592
FM_243-CITE2	0.12602624
FM_225-CITE4	0.12602645
FM_253-GAGGCCTGTGTGGACA	0.12602657
FM_166-GTCTGTCGTCACGTGC	0.12602662
FM_259-ACTGCAAGTGATACCT	0.12602706
FM_292-CITE1	0.12602791
FM_297-AAACGCTAGCATAGGC	0.126028
FM_243-CITE8	0.12602803
FM_028-ATAAGAGTCAACCATG	0.12602815
FM_225-CITE8	0.12602815
FM_247-GACTGATTCTGCATGA	0.12602822
FM_021-ACACCAATCGCCTGTT	0.12603065
FM_243-GTAAGTCGTTGGGTAG	0.12603094
FM_276-AGACAGGCAACTGAAA	0.12603097
FM_267-GTTGAACCAGAGGCTA	0.12603107
FM_245-GTTCCGTAGTATCCTG	0.12603138
FM_267-GGAGCAACAGAGGTAC	0.12603149
FM_225-CITE8	0.12603353
FM_246-ATAGAGATCTATCACT	0.12603371
FM_175-GAAGGGTAGTAATCCC	0.12603454
FM_225-CITE1	0.12603481
FM_225-CITE7	0.12603502
FM_261-ATTATCCGTGGCATCC	0.12603599
FM_180-AGACAGGGTACACGTT	0.12603618
FM_287-CTGCTCAAGAGAGTGA	0.12603648
FM_303-TGTTGAGCACGTCGGT	0.12603685
FM_292-CITE6	0.12603733
FM_300-TGTTCCGGTCGCACGT	0.1260377
FM_260-ACTACGAAGATGTAGT	0.12603794
FM_283-CATGCCTGTCGTTGCG	0.12603815
FM_261-TTTCCTCTCTGCACCT	0.12603834
FM_261-TCCTTTCGTCGGCTAC	0.12603869
FM_180-AGGAAATTCACGTAGT	0.12603877
FM_048-CGTAGCGGTTTAGGAA	0.12603922
FM_225-CITE1	0.12604056
FM_040-GCACATACAATACGCT	0.12604125
FM_262-CATTGCCAGTTGAAAC	0.12604181
FM_230-TAGGTTGGTGACACAG	0.12604225
FM_175-GTCATCCGTTCATCTT	0.12604281
FM_251-TAAGTCGGTCATCCCT	0.12604354
FM_300-AAGCATCGTTCTCACC	0.12604488
FM_225-CITE4	0.12604496
FM_186-ACTGTGAAGGGACACT	0.12604496
FM_297-GATTGGTGTTGGAGGT	0.1260453
FM_262-TTCATTGGTCATATGC	0.12604558
FM_283-AAACCCATCCAAGCTA	0.12604634
FM_264-CGGGTCACATACCAGT	0.12604764
FM_292-CITE8	0.12604819
FM_291-ACTATCTTCTGGTCAA	0.12604824
FM_287-TTTGTTGGTCCGTACG	0.12604916
FM_150-CTAACTTAGCAGAAAG	0.1260499
FM_301-CTTTCAAGTTTCGGCG	0.1260501
FM_300-TCACAAGTCATGGAGG	0.12605076
FM_295-TCAGTTTTCATCGGGC	0.12605087
FM_209-GGAACCCCAGATTTCG	0.12605157
FM_297-AGTAGCTGTCAAGTTC	0.12605181
FM_178-CTCCATGCACGGCGTT	0.12605189
FM_175-CCTGTTGTCGTCAGAT	0.1260523
FM_227-GGGACAATCAAAGGAT	0.12605278
FM_186-CTTCAATCAGCAGAAC	0.12605298
FM_237-CTGGACGCACTTGGCG	0.1260531
FM_253-TACGCTCGTAGTGTGG	0.12605314
FM_225-CITE1	0.12605321
FM_150-GGGACCTTCTACCAGA	0.12605324
FM_188-ATTCGTTGTCCCAAAT	0.12605326
FM_297-TTGGGCGAGAACAGGA	0.12605333
FM_292-CITE6	0.12605375
FM_276-AGGAATAAGGGAGGTG	0.12605378
FM_265-TCCCATGCACAACATC	0.12605381
FM_247-TACGGTAAGCCGAACA	0.12605387
FM_121-TGTTCTAGTACGAAAT	0.12605405
FM_267-AAGTCGTCAGGTGGAT	0.12605438
FM_225-CITE3	0.12605499
FM_300-ACGCACGAGCTTCTAG	0.12605545
FM_276-ACAACCACAGACACCC	0.12605594
FM_028-GTATTCTTCATCGGAT	0.12605721
FM_246-GATGAGGTCTGCCTCA	0.12605725
FM_281-ACCTGAATCAAACGTC	0.12605731
FM_247-TGCAGATCAGGCAATG	0.12605734
FM_028-CTGCCTATCAAGCCTA	0.12605803
FM_225-CITE5	0.12605809
FM_276-TGCATCCCACCGTGGT	0.12605844
FM_188-GAGCTGCGTGATAGTA	0.12605906
FM_186-TCGACCTGTCCGTACG	0.12605946
FM_294-ACATCGACAGAGGGTT	0.12605993
FM_298-TTACGCCTCCGAGGCT	0.12606013
FM_278-TCCTTTCCAACGTATC	0.1260607
FM_186-CGAAGTTGTAGTGGCA	0.12606111
FM_178-TATTCCATCGGAACTT	0.12606126
FM_216-GGAGGATTCATTTCGT	0.12606163
FM_297-GCAGCTGGTCGAAACG	0.12606196
FM_243-CITE2	0.12606314
FM_261-GTTCGCTTCTAACGGT	0.12606403
FM_180-GTAGGTTTCTCAGTCC	0.12606564
FM_225-CITE2	0.12606588
FM_244-TCGGGTGTCTAGCCAA	0.12606627
FM_149-TGTTGGAGTGTTGACT	0.12606716
FM_225-CITE6	0.12606724
FM_186-CATTCATAGGAACTCG	0.12606768
FM_186-CCTTTGGTCGTAACTG	0.12606895
FM_301-TCAGGTACACTGGACC	0.12606907
FM_274-TCGGGACAGCGAGTCA	0.12607013
FM_289-TTTCCTCAGCAGCACA	0.1260712
FM_297-CAGTTAGTCCCAATAG	0.12607157
FM_021-GCGCGATCAGTATAAG	0.12607168
FM_294-ACACAGTGTAAGGCCA	0.12607172
FM_267-CCCTGATTCATTCACT	0.12607189
FM_065-GAAATGAGTAGGGACT	0.12607312
FM_276-TGGTTAGTCAAGTGTC	0.12607326
FM_291-ACCCTTGCACTCCGGA	0.12607445
FM_252-TCGAAGTCACAAATGA	0.12607512
FM_267-GTCAAGTTCATTTGCT	0.12607525
FM_191-ACATCGATCCATTTGT	0.12607536
FM_225-CITE8	0.12607554
FM_225-CITE1	0.12607604
FM_285-TCATCATCAGAGATGC	0.1260766
FM_225-CITE2	0.1260777
FM_065-TGATTTCAGAGTACAT	0.12607801
FM_283-GAGACTTAGACCTGGA	0.12607856
FM_181-AATGGCTGTCTAATCG	0.12607889
FM_225-CITE2	0.1260791
FM_297-TCCTCCCGTACAGGTG	0.12607992
FM_297-TGTAAGCGTAGTACGG	0.12608027
FM_278-TCCACCAGTAGCTCGC	0.12608029
FM_276-TGTAGACGTACTGGGA	0.12608132
FM_065-CTTACCGCAGTCAGAG	0.12608163
FM_300-AGGGAGTAGCAACAGC	0.12608252
FM_243-CITE3	0.1260831
FM_261-TAAGCGTAGGGTCACA	0.12608337
FM_252-ACTTTCAAGATTGCGG	0.12608562
FM_021-AGATCTGTCTAGCACA	0.12608577
FM_225-CITE4	0.12608589
FM_163-TTAGGCATCTAGCCTC	0.12608618
FM_234-TGATGGTGTGGGATTG	0.12608622
FM_284-GTGTCCTCATGACTAC	0.12608632
FM_300-ATCAGGTGTGTTAACC	0.12608649
FM_186-TCATGGACACGTCGTG	0.12608674
FM_261-TCTTCCTAGGACTAAT	0.12608705
FM_225-CITE4	0.12608711
FM_289-GAACGTTTCCTGGGAC	0.12608714
FM_221-AGACCATGTGTCCATA	0.12608783
FM_186-AGGCATTCAATCGCGC	0.1260881
FM_186-AAAGTGACAGGGTTGA	0.12608851
FM_286-GTGGAAGCAGGTGTTT	0.12608968
FM_231-TCATACTTCGCTATTT	0.12609021
FM_149-GCAACATGTAGTGCGA	0.12609087
FM_188-TCTATACGTGTTCCAA	0.12609132
FM_261-CACGAATTCTAGCCAA	0.12609142
FM_180-CTACCTGGTATCGTGT	0.12609148
FM_283-TATCAGGAGAGCCCAA	0.12609245
FM_150-GACTCTCTCGATGCAT	0.12609261
FM_281-TACGGTATCTCCTACG	0.1260927
FM_297-AACCTGATCAGTCAGT	0.12609306
FM_237-GGTTAACGTTCGAACT	0.12609307
FM_297-GACTCTCCACATGTTG	0.12609312
FM_296-CACTAAGTCAGGAGAC	0.12609315
FM_294-GGCACGTGTCGGAACA	0.12609324
FM_038-TCGAGGCAGTAGGTGC	0.12609495
FM_243-CITE2	0.12609534
FM_034-ACGGAGATCAACACGT	0.12609608
FM_261-GATCCCTTCGTAGGAG	0.12609677
FM_303-GGGACCTCATGAGTAA	0.12609701
FM_225-CITE4	0.1260977
FM_253-CTTAGGATCGCAATTG	0.12609847
FM_209-TGTCCACAGCGACCCT	0.12609856
FM_297-TACACCCGTCCTTAAG	0.1260993
FM_177-CTGTATTCAAGAAATC	0.12609969
FM_187-TTCGGTCCATATTCGG	0.12609978
FM_225-CITE2	0.12609981
FM_243-CITE4	0.12610091
FM_227-AATAGAGGTGCAACGA	0.126101
FM_188-ACAGAAAGTTCTCACC	0.12610137
FM_208-GTTGCGGGTGGATACG	0.12610203
FM_225-CITE1	0.12610313
FM_300-GTCAAACGTTTACCTT	0.12610316
FM_225-CITE2	0.12610458
FM_212-GGAGATGGTGCCGTAC	0.12610531
FM_186-CTCCTCCAGGTAGCAC	0.1261059
FM_188-AAGGAATCACTCAAGT	0.12610626
FM_188-ATGCCTCTCCTCTCTT	0.12610646
FM_188-TGCAGTAAGAATTCAG	0.12610658
FM_230-GAAGAATCAGGTGGAT	0.12610884
FM_225-CCAAGCGCATGTGTCA	0.12610903
FM_292-CITE8	0.12610969
FM_261-AAGCATCTCGCAGTGC	0.12610984
FM_263-TCATTGTAGTTGGAGC	0.12610999
FM_230-ATACTTCTCCAGCACG	0.12611079
FM_065-CGCGTTTGTTCGGGCT	0.12611109
FM_264-TGAACGTCAGTCGGAA	0.12611164
FM_246-AAATGGATCGCCGTGA	0.12611179
FM_240-TATCTTGCAATAGTCC	0.12611198
FM_236-GTGTCCTCATCGGATT	0.12611212
FM_019-TGTATTCAGCCAGAAC	0.12611246
FM_253-AGCTTCCAGGTTCAGG	0.12611309
FM_237-ACAGCCGGTGGAAGTC	0.12611318
FM_188-TACGGGCGTACCCGCA	0.12611373
FM_188-CCTTCAGCATGAAAGT	0.12611382
FM_251-TCATTACAGCATGGGT	0.12611386
FM_021-ACAGCTATCACGAAGG	0.12611468
FM_225-CITE8	0.12611485
FM_261-GCGATCGTCACTCCGT	0.12611535
FM_225-CITE5	0.12611575
FM_300-GTCAGCGGTAACTTCG	0.12611584
FM_165-AGATCGTGTACAAGCG	0.12611613
FM_297-AGCTACAAGGGCTGAT	0.12611617
FM_216-GGGTTATTCCGTGGTG	0.12611632
FM_168-TAGGTACGTTTCGTTT	0.12611659
FM_186-TGCTTCGGTAGGGTAC	0.12611686
FM_297-ATGACCAGTTATGGTC	0.12611862
FM_276-GACCCAGGTGGACTAG	0.12611939
FM_188-TCACGCTAGTGCAACG	0.12612006
FM_208-CAGCGTGAGTCGTTAC	0.12612025
FM_261-TCTGGCTCAAATCGGG	0.1261209
FM_225-ACAACCAGTTGTGTAC	0.12612167
FM_186-ATTGGGTGTATTTCCT	0.12612188
FM_018-ACACCGGTCGGCGCAT	0.12612227
FM_261-TTGTGTTGTATGGAGC	0.12612441
FM_292-CITE5	0.12612559
FM_071-TACACGAGTACAGCAG	0.12612689
FM_244-CTCATGCTCGGACCAC	0.12612756
FM_223-GAGTTTGTCGTGGGAA	0.12612802
FM_276-CAGGGCTGTAATCAGA	0.12612809
FM_065-ATTTCTGTCTTAGCCC	0.12612833
FM_225-AGGAATAGTAACCCGC	0.12612852
FM_303-TCTGTCGCAGTCAACT	0.12612891
FM_292-CITE6	0.12612918
FM_261-ATCGTGATCACGACTA	0.12612943
FM_225-CITE7	0.12612997
FM_188-TCCTCTTCACACCAGC	0.12613001
FM_302-GTGTCCTAGGGAACAA	0.12613006
FM_187-CACCGTTGTATACAGA	0.12613241
FM_150-TCCCAGTAGGTCATTC	0.12613276
FM_289-ACATTTCCAGGGAGAG	0.12613314
FM_196-TATATCCCAAATGATG	0.12613358
FM_261-TCCGAAATCTAACGCA	0.12613387
FM_225-CITE2	0.1261344
FM_184-ATCGTAGTCTGAGATC	0.12613478
FM_300-AGACCCGGTTTCAGAC	0.12613486
FM_291-GCATTAGGTTGGGTTT	0.12613499
FM_231-TTCCTAACAGCAGTGA	0.1261351
FM_180-TCAAGACGTCAACGCC	0.12613529
FM_188-AGTTCCCAGGCGTCCT	0.12613589
FM_284-GTCTAGAGTATGTCAC	0.12613608
FM_283-AATCGACAGTGCTAGG	0.12613638
FM_171-TGTGATGAGATGTTCC	0.12613651
FM_243-GAGAAATAGCTAAATG	0.12613668
FM_289-CAAGCTACAGCGAGTA	0.12613791
FM_225-CITE6	0.12613924
FM_028-TTAGTTCTCTGCCAGG	0.12613955
FM_289-CATAGACGTTTCCAAG	0.12613972
FM_296-GATGGAGTCCAGGACC	0.12613975
FM_172-GTTCCGTTCTGGGTCG	0.12614018
FM_261-CAGATCATCCCGTTCA	0.12614083
FM_223-TGAGTCATCGTCACCT	0.12614119
FM_251-CTCCTTTGTCTACATG	0.12614194
FM_261-GTGTGATAGCTCGGCT	0.12614201
FM_300-GTCATCCTCCATGATG	0.12614237
FM_243-CITE7	0.12614249
FM_166-CACTGGGCATAGAAAC	0.12614265
FM_251-CACCGTTTCTTGGCTC	0.12614317
FM_267-AAGTGAAAGGTTAGTA	0.12614337
FM_018-TCGCGAGGTAAAGGAG	0.12614354
FM_180-TCAGTCCAGGAAAGTG	0.12614387
FM_225-GCCAGGTAGGCGCTTC	0.12614419
FM_225-CITE5	0.12614468
FM_252-ACCAAACGTCAAGGCA	0.12614597
FM_225-AGGGTCCCATTAGGCT	0.12614702
FM_191-CCTATCGAGATTGTGA	0.12614712
FM_267-TGCCGAGAGTATGAGT	0.1261476
FM_261-GATCACATCACTACTT	0.12614825
FM_188-CAAAGAAAGGTTGACG	0.12614863
FM_225-CITE3	0.1261488
FM_267-ATTCACTTCGTTCTGC	0.12614945
FM_249-AAAGAACAGCGCCGTT	0.12615147
FM_188-CGCGTGAGTGGAACAC	0.12615152
FM_300-GAGACTTTCGTTCCTG	0.12615262
FM_276-CAGTTAGTCAGAGTGG	0.12615314
FM_179-CTGCAGGCATGGCACC	0.12615359
FM_150-CGAGTTACACGAGAAC	0.1261538
FM_289-TCAATTCGTACTGACT	0.126154
FM_186-TTTGACTCATCCGTTC	0.12615405
FM_225-CITE2	0.12615512
FM_209-ACAGAAACAGCTTCCT	0.1261561
FM_301-CAAGGGAGTCTAGGCC	0.12615617
FM_261-ATCCATTTCCGACAGC	0.12615621
FM_225-CITE8	0.12615724
FM_267-CTCACTGGTTATGTGC	0.1261575
FM_226-TGTCAGAAGATGCCGA	0.1261585
FM_225-CITE1	0.12615934
FM_170-CCCGAAGGTTGTGGCC	0.12615934
FM_230-CGATGCGGTTCAGGTT	0.12615967
FM_267-AGACAGGCATAGAGGC	0.1261606
FM_225-CITE1	0.1261612
FM_212-TGCTGAAAGAGCTGAC	0.12616226
FM_283-CAGTGCGAGAGAGCAA	0.12616242
FM_261-CTCATTATCTAGACAC	0.12616245
FM_261-CTGTACCTCCAGTTCC	0.12616397
FM_292-TCCGAAAGTGGTTCTA	0.12616433
FM_289-CAACCAAGTCGTATGT	0.12616573
FM_262-GCACGGTCACACTTAG	0.12616606
FM_261-GCCAGTGGTTTCCATT	0.12616661
FM_261-CCCTCTCAGCATTGAA	0.12616663
FM_179-GCATGATGTGACAACG	0.12616666
FM_225-CITE2	0.12616695
FM_181-CAACGATAGAAAGCGA	0.12616706
FM_300-GCCGATGTCGAACGGA	0.12616733
FM_173-GGGCGTTCACCACTGG	0.126168
FM_297-CCCATTGGTCGTGGTC	0.12616822
FM_212-AGACCATTCTCATGCC	0.12616889
FM_225-CITE3	0.12616894
FM_225-CITE6	0.12616906
FM_225-CITE7	0.12616949
FM_296-TACGGGCCAGATCATC	0.12616956
FM_297-TTAGGCAAGAAAGTCT	0.12617047
FM_212-ATCCGTCTCTGGCTGG	0.12617052
FM_065-AGGGATGTCTGATACG	0.12617058
FM_188-CGAAGGAAGCTTGTGT	0.12617074
FM_285-GGGTCACTCGGCAGTC	0.12617151
FM_225-CITE2	0.1261725
FM_295-ACGGTTAGTCCGGATC	0.12617415
FM_225-ACGTACAGTCACCGCA	0.12617478
FM_300-AGTGATCGTCATGCAT	0.12617591
FM_175-GTGCACGAGGTGCATG	0.12617631
FM_028-TACCTTAAGTCAAGCG	0.12617633
FM_225-CITE8	0.12617648
FM_262-TTCTTGAGTACATACC	0.12617677
FM_021-AGGCCGTGTCCAACTA	0.126177
FM_297-TCATTTGTCCGTATAG	0.12617706
FM_180-CAGCAGCGTGAGATAT	0.12617722
FM_212-CTTCTCTTCGTCTCAC	0.12617727
FM_261-CGTCAAAGTTTACTTC	0.12617734
FM_297-AGTCATGTCGGAACTT	0.12617756
FM_246-CTTGAGACACGCTTAA	0.12617919
FM_284-TATCTTGCAAAGGCTG	0.12617964
FM_232-ACTATGGCACAAGGTG	0.12617995
FM_300-ATTCTTGAGAATCGAT	0.12618048
FM_260-ATGAAAGGTAACACCT	0.12618062
FM_169-CTGATCCAGTGCACTT	0.12618107
FM_120-AGCTCAAAGGCAATGC	0.12618159
FM_226-TCTAACTGTGGATGAC	0.1261844
FM_150-ATTGTTCCAAGTATCC	0.12618464
FM_173-GATTCGATCTAAGCCA	0.12618469
FM_188-TAACGACCACGTAACT	0.12618542
FM_296-CTAAGTGTCTGCACCT	0.12618606
FM_150-CAGCCAGCAGGCGTTC	0.12618704
FM_188-AAAGTCCCAGAACTAA	0.12618725
FM_252-GACGCTGAGGGTCACA	0.12618764
FM_253-TATTCCACAAACTGCT	0.12618773
FM_245-AGGCTGCGTCGTAATC	0.12618831
FM_185-TACCCGTGTACGATGG	0.12618832
FM_282-AACCCAACACAAGTTC	0.12618841
FM_296-TCAGTCCCAGACCGCT	0.12618873
FM_289-ACTTATCTCGACCAAT	0.12619092
FM_169-AATCGACCAACGAGGT	0.12619242
FM_289-GGGATGAGTCAGATTC	0.12619288
FM_121-GCGATCGGTCACCCTT	0.12619352
FM_169-GTTGTCCTCGTTCTGC	0.12619382
FM_297-GGTTGTACACTGTGAT	0.12619412
FM_293-ACAGCCGTCGGCCAAC	0.12619463
FM_166-TACTTACTCACCATCC	0.12619469
FM_283-AGAAGTAGTGCTGTCG	0.12619525
FM_289-GCACGGTAGACCGCCT	0.12619631
FM_234-ACACCAATCTCCAATT	0.12619798
FM_065-CTGTTTATCACCGGGT	0.12619878
FM_294-TGACGCGAGCCAAGCA	0.12619911
FM_216-ACGTCCTTCGACATTG	0.12619948
FM_120-CTAAGTGGTACCTTCC	0.12619986
FM_276-CTTGAGAGTCATCTAG	0.1262001
FM_188-AGATCCAAGTCTAGCT	0.1262006
FM_252-AGTGTTGGTCTACGAT	0.12620097
FM_278-ACGATCAGTCTTGAAC	0.12620257
FM_171-GCTGGGTTCGAAGAAT	0.12620276
FM_225-CITE4	0.12620303
FM_225-CITE3	0.1262034
FM_300-GTCCTCATCTATCCAT	0.12620369
FM_289-GATAGAATCACTTTGT	0.12620398
FM_018-GGGATGATCCATGAAC	0.12620413
FM_284-CCACTTGGTAGAGTTA	0.1262042
FM_300-TAGTGCACAGAAATCA	0.12620439
FM_231-CGTGAATAGTCTGGAG	0.12620537
FM_019-CGGAGTCTCGCAGGCT	0.12620603
FM_225-ACAAGCTTCTGTTCAT	0.12620637
FM_252-TCATACTCAGGTGAGT	0.12620647
FM_261-TCCATGCTCCCATTCG	0.12620719
FM_175-CGGGACTGTAGATGTA	0.12620756
FM_200-CATGGTAAGTTCCAGT	0.12620758
FM_225-CITE8	0.12620808
FM_263-AGCCACGGTGGCCCAT	0.1262083
FM_267-TGTTACTCATAAGCGG	0.12620975
FM_188-GGGACTCTCCAGCACG	0.12621024
FM_265-CCACGAGGTTTAAGGA	0.1262103
FM_225-TTAGTCTAGTATGATG	0.12621051
FM_298-CATGGTAGTGCCGGTT	0.12621075
FM_261-CGAATTGTCGTAGAGG	0.12621094
FM_168-GTGGAAGTCTCCAATT	0.12621157
FM_278-CAGCAATGTCGCAGTC	0.12621178
FM_188-CAGGTATCATGAAGCG	0.1262128
FM_294-TCACTCGTCCAATCTT	0.12621343
FM_300-TAGGTTGCACCCATAA	0.12621363
FM_019-AGCGTCGCATCGACGC	0.12621371
FM_267-GCTACAATCCACTGGG	0.12621376
FM_188-ATAGAGACACACTGGC	0.12621413
FM_262-GTTGTGAGTGCTTATG	0.12621532
FM_291-TAGCACAAGATGACCG	0.12621547
FM_261-TTGGATGGTTTGGAGG	0.12621567
FM_276-TCGTAGAGTTTGAACC	0.12621704
FM_225-CITE7	0.12621908
FM_166-GGCTGTGTCTATTCGT	0.12621921
FM_019-TCAGCTCGTGTTTGGT	0.12621975
FM_173-TCCTCGAGTGCTCCGA	0.12621982
FM_018-TCGGTAATCCAATGGT	0.12622002
FM_121-GTCCACTGTTAATGAG	0.12622029
FM_262-GGAACCCAGGTGAGCT	0.12622088
FM_188-CATTCATAGCAGGCAT	0.12622109
FM_239-GGGCCATGTCGCTGCA	0.12622213
FM_274-CAAGAGGTCCACGGGT	0.1262222
FM_223-CCGCAAGTCGTAGCCG	0.1262227
FM_246-GTGAGGAAGGAGAATG	0.12622336
FM_261-CCCTGATTCTAGCCAA	0.12622339
FM_259-CTAAGTGTCCGTTGAA	0.12622376
FM_290-GATCCCTGTTTCGATG	0.12622382
FM_188-AGGACTTAGGTAAACT	0.12622398
FM_212-TCACATTAGAGTTCGG	0.12622413
FM_225-CITE8	0.12622438
FM_225-CITE1	0.12622514
FM_225-CITE7	0.12622538
FM_261-TCCGTGTTCAGTGTGT	0.12622717
FM_225-CITE1	0.12622829
FM_252-GTCCTCAAGTGCACTT	0.12622856
FM_225-CITE6	0.12622902
FM_292-CITE2	0.12622906
FM_289-TGACTCCGTTTAGACC	0.1262292
FM_225-CITE4	0.1262293
FM_267-ATTCCTAGTTAGGCTT	0.12623173
FM_181-GAGCTGCCACAGTATC	0.12623209
FM_225-CITE3	0.12623313
FM_173-GGGAAGTCACGACCTG	0.1262336
FM_186-TGCACGGGTTAAACAG	0.12623377
FM_225-CITE8	0.12623475
FM_261-CAGTGCGGTGGCACTC	0.126235
FM_225-CITE1	0.12623528
FM_163-ATATCCTCAGTTTGGT	0.12623546
FM_288-TGATGCAAGGTGATCG	0.12623715
FM_244-TCTCACGGTCATGGCC	0.12623724
FM_247-CATCCACAGCATATGA	0.12623839
FM_217-ACATCGAAGGAAGAAC	0.12623888
FM_234-TCTACCGGTACTGCGC	0.12623909
FM_186-TCTGGCTGTGTTTCTT	0.12623952
FM_264-GGAATCTGTCAAGCGA	0.12624015
FM_300-TTCCAATCAAGGGTCA	0.1262407
FM_300-CGTTGGGAGAAGTCTA	0.1262409
FM_261-AGCCACGGTCGTGTTA	0.12624195
FM_065-TGCGCAGGTAGGGACT	0.12624305
FM_261-CCTCTAGAGTTACTCG	0.12624323
FM_188-TTACGCCTCATCGCCT	0.12624328
FM_168-CTTTCAAAGTAAGACT	0.12624332
FM_191-TTAGTCTCAGGCACTC	0.12624429
FM_239-GTGAGGACACAGCGCT	0.12624472
FM_186-TGAGTCAAGATGGGCT	0.12624477
FM_294-CAGTTCCGTCGCACAC	0.12624533
FM_226-ATTCTTGGTTCGCGTG	0.12624533
FM_168-TCAGCCTAGTCCTGTA	0.12624541
FM_292-CITE8	0.12624618
FM_261-GAGTCATGTAAGTAGT	0.12624651
FM_298-TCCTTCTCACGCTATA	0.12624654
FM_048-CACCACTTCTGCTGTC	0.12624732
FM_048-TCGGTAATCCTCCTAG	0.12624913
FM_300-AGTACCATCTTACGGA	0.12624913
FM_225-CITE2	0.1262495
FM_297-CTAGGTACATCAGTGT	0.12624979
FM_297-CCTAACCTCCCGAGGT	0.12624992
FM_225-CITE1	0.12625009
FM_260-AAACGAAGTTCAATCG	0.12625046
FM_276-CACCGTTCAATCCTTT	0.12625076
FM_280-CTACATTCAGGTGTGA	0.12625177
FM_247-GTAGGTTGTGTGACCC	0.12625259
FM_208-CCAATGACACGGCTAC	0.12625295
FM_172-TCATGCCCAAGCGCAA	0.12625372
FM_243-CITE2	0.12625387
FM_261-GAACACTGTCTGATCA	0.1262541
FM_150-GGTGTTACACTAGTAC	0.12625417
FM_217-GAAGAATCATGGACAG	0.12625422
FM_289-CAGCAATTCATTCTTG	0.12625445
FM_261-CCTCACAGTCGCAGTC	0.12625504
FM_065-CATGCCTCAATGGATA	0.12625541
FM_216-CGTTAGACAAAGCTCT	0.12625588
FM_048-CAGCGACCAATGGATA	0.12625596
FM_302-AACAACCCAACTGCTA	0.12625597
FM_292-CITE3	0.12625717
FM_217-CGTAAGTAGAAGGATG	0.12625752
FM_186-TGGGATTAGTATGGAT	0.12625839
FM_188-GGGTAGACACTCCACT	0.12625974
FM_261-TGCGGGTGTCTTCAAG	0.12625982
FM_274-TACTTACAGGTCCCGT	0.12626018
FM_300-CAACAGTGTAGGTTTC	0.12626034
FM_178-TCTTTGATCTGGAGAG	0.12626101
FM_261-TCATATCTCTCTTGCG	0.12626107
FM_261-CTCAGTCGTGGCAACA	0.12626149
FM_261-GACTATGTCTTCTGTA	0.12626307
FM_282-ATGGAGGGTGTGGTCC	0.12626314
FM_293-CTTGAGAAGTAGAATC	0.12626325
FM_193-CTCAGAATCTGCATGA	0.12626334
FM_297-CATGGATGTATAGCTC	0.12626338
FM_188-CTGTATTTCCTGATAG	0.12626371
FM_225-CITE1	0.12626447
FM_188-CAGGCCACAGTGTGGA	0.12626505
FM_239-GCTGCAGAGAGCCCAA	0.12626569
FM_261-CGTTCTGAGACTGAGC	0.12626636
FM_048-ACGGGTCAGGAGTACC	0.12626655
FM_300-TGGAACTTCGCAAGAG	0.12626697
FM_191-CCTAACCTCCTGCCAT	0.12626757
FM_186-CTAAGTGAGACTTCGT	0.12626795
FM_297-AGAGAATGTTATTCCT	0.12626839
FM_300-AGCGTATCATCATTTC	0.12626995
FM_267-CATACCCAGCGAATGC	0.12627004
FM_252-TTGTGTTAGACCTGGA	0.1262705
FM_225-CITE5	0.12627068
FM_227-ACTTCGCGTTTAGAGA	0.12627111
FM_237-ATCTCTATCCGAGCTG	0.12627117
FM_285-AAATGGAAGTGCCCGT	0.12627149
FM_225-GACATCAGTAGGATAT	0.12627162
FM_188-ACTTCCGCAGGGCTTC	0.12627262
FM_225-CITE2	0.12627271
FM_191-GGAACCCAGTAGTGCG	0.12627278
FM_172-TAATCTCGTTAGTTCG	0.1262737
FM_265-GACTTCCCATCGGAGA	0.12627393
FM_261-GTAGATCTCAATCAGC	0.12627527
FM_246-TGGAGAGGTATCGGTT	0.12627555
FM_289-TCGCAGGAGGTAGTAT	0.1262766
FM_225-CITE1	0.1262768
FM_216-ACTTTGTCAACCGTAT	0.12627712
FM_254-GTATTTCGTCTTGAAC	0.12627722
FM_234-CTCCCTCGTGTCTAAC	0.12627758
FM_262-GTGAGGAAGGCTAGCA	0.1262779
FM_246-GACGTTACACCCTCTA	0.12627809
FM_252-GCCAGGTGTCACTCGG	0.12627831
FM_225-CITE8	0.12627847
FM_237-AATGGAAGTCAACACT	0.12627895
FM_253-CCTAACCTCATGCCAA	0.1262792
FM_264-CATTCCGTCGCTCATC	0.12627928
FM_289-TGTTGAGAGGCCACCT	0.12627932
FM_166-CCCTGATGTCTCAGAT	0.1262797
FM_252-CCCTGATGTCGTACTA	0.12627973
FM_225-CITE3	0.12628104
FM_251-TACACCCTCTGTCCCA	0.12628111
FM_280-GGTCACGGTTGTGGCC	0.12628128
FM_225-CITE3	0.12628151
FM_247-TAGGGTTTCACCCATC	0.12628162
FM_225-CITE7	0.12628233
FM_261-TTCCACGTCCGCAAAT	0.12628318
FM_274-ATGGTTGAGTAAACAC	0.12628321
FM_276-CCCTAACCACAGCCTG	0.1262833
FM_261-GGGCCATAGAGGGTCT	0.12628429
FM_267-TGGGAGATCGTTATCT	0.12628461
FM_292-CITE7	0.12628528
FM_261-GATTTCTAGACAGTCG	0.12628533
FM_261-CACCGTTGTATCGCAT	0.12628585
FM_221-CTCAGAAAGATAGCTA	0.12628706
FM_239-AGTCTCCGTCTACAAC	0.12628713
FM_302-TGGTGATTCTTCTTCC	0.12628858
FM_186-CTAGACATCCTCGCAT	0.12628998
FM_261-GACATCAGTCGTGTTA	0.12629001
FM_261-TGCGGGTGTGGCCACT	0.12629046
FM_281-CGTAGTAGTTTCACTT	0.1262926
FM_289-AAATGGATCAGCCTTC	0.12629284
FM_225-CITE3	0.12629285
FM_289-TCATCCGTCACCTCGT	0.12629329
FM_276-TTTAGTCTCCAACTGA	0.12629358
FM_292-CITE2	0.12629375
FM_300-GTCTTTACAAAGTATG	0.12629445
FM_209-CATGCTCCACGCGTGT	0.1262947
FM_186-CTGTCGTTCCCTTTGG	0.12629509
FM_254-GGAACCCAGTGTTGAA	0.12629545
FM_261-GTGTGGCTCGATACTG	0.12629578
FM_169-AGAACCTCACGTAACT	0.12629622
FM_289-TTGTGGAAGTTGGACG	0.12629643
FM_236-TACAACGAGTTGAAAC	0.12629816
FM_261-ATCCATTGTCTGTGTA	0.1262982
FM_297-AAGGTAACACGTAGTT	0.12629867
FM_284-GTTTACTCAGCGACCT	0.12629873
FM_293-GAAACCTTCTCGGTCT	0.12629886
FM_300-GAAGAATCAGCAGAAC	0.12630117
FM_188-TTGGTTTAGTAACCTC	0.12630135
FM_246-CAACGGCCAACCGCCA	0.12630166
FM_300-GGGACCTCAATCGCAT	0.12630251
FM_243-CITE6	0.12630323
FM_251-GCATTAGTCTAATTCC	0.12630469
FM_170-AGCTCAATCGTCAACA	0.12630512
FM_283-TAACCAGTCTAAGAAG	0.12630536
FM_261-TCACGGGGTATTCTCT	0.12630586
FM_261-TCGTCCACAAGGAGTC	0.12630646
FM_300-CACCGTTTCAGTGTGT	0.12630735
FM_230-CTACAGATCCTAAGTG	0.12630798
FM_188-GACCCAGTCGTAACAC	0.1263081
FM_225-TTCAGGACATTCCTCG	0.12630841
FM_267-GAGCTGCAGCTAAACA	0.12630917
FM_190-GGGCTACCAGCTACTA	0.12630983
FM_225-CITE2	0.12631027
FM_297-AGGGCCTTCTTCTGGC	0.12631033
FM_252-AGCCACGGTCTACGAT	0.1263111
FM_300-TTTACCAAGTGGTGGT	0.12631142
FM_261-TGGTACATCTAGTTCT	0.12631169
FM_283-AGGTCTATCCCGTGAG	0.12631173
FM_300-TGGATCATCGGCATAT	0.12631314
FM_225-CITE6	0.12631392
FM_261-GGAGAACGTTATCCAG	0.12631437
FM_297-CTCAATTTCCACTGGG	0.12631455
FM_172-GTCCTCAGTGTACATC	0.12631461
FM_187-GTCCACTTCCCTTGTG	0.12631494
FM_261-CTCCAACTCGTAATGC	0.12631603
FM_048-GTCGTAAAGTAATCCC	0.12631626
FM_253-GCTACCTAGCTACTGT	0.12631874
FM_225-GCATTAGGTCTCCCTA	0.12631874
FM_150-ACTACGACACAAAGTA	0.12631935
FM_225-CITE3	0.12631953
FM_252-TTCCTAACACAACGAG	0.12632036
FM_245-AGGGAGTTCACATTGG	0.12632097
FM_217-AGCATCAGTTCACCGG	0.12632157
FM_216-GAATCGTGTCAACCAT	0.1263218
FM_188-CTACTATCAATTAGGA	0.12632206
FM_225-CITE6	0.12632254
FM_200-TTGCCTGAGGTGCTTT	0.1263227
FM_188-CGTAAGTCATCCGATA	0.12632433
FM_247-TCCGGGAGTATGGGAC	0.12632434
FM_254-GTCCACTCATAACGGG	0.12632474
FM_289-CCACGAGGTATACCCA	0.12632552
FM_247-CGCGTGAAGGCTGTAG	0.12632562
FM_300-GGACGTCCATGGCCAC	0.12632638
FM_303-CTGTATTAGTGCCAGA	0.12632647
FM_240-TGCGGGTAGGCGAACT	0.12632664
FM_300-ATCAGGTTCTGCATAG	0.12632668
FM_248-CATGGATCAAGCCCAC	0.12632687
FM_274-CATCGTCGTCTTCAAG	0.1263269
FM_246-TGCTCGTGTCTGCCTT	0.12632701
FM_261-TATCAGGTCCGATGTA	0.1263286
FM_276-GGGTAGATCTTCGATT	0.12632884
FM_225-CITE3	0.12632932
FM_243-CITE5	0.1263295
FM_188-CTAGACAAGCTGAAGC	0.12633
FM_188-TAATTCCAGTCACTAC	0.12633067
FM_184-TGTGTGAGTCGCTGCA	0.12633182
FM_188-CTTCCTTAGTCAATCC	0.12633191
FM_253-TATCGCCTCAATCTTC	0.12633212
FM_179-TATTCCAAGGGCTAAC	0.12633285
FM_297-CAATCGACATACTGTG	0.12633306
FM_294-ATGGATCCATTCAGGT	0.12633373
FM_267-TACACCCGTACTGCCG	0.12633406
FM_290-TACATTCGTGAGCGAT	0.12633495
FM_198-TTGCTGCAGGCTGAAC	0.12633495
FM_188-AGAGAATGTGGCACTC	0.12633504
FM_261-CGACAGCAGTTAGTAG	0.12633538
FM_225-CITE7	0.12633538
FM_186-TCCTTTCGTTATAGCC	0.12633544
FM_274-TCACATTAGGTTGTTC	0.12633628
FM_225-CITE1	0.12633637
FM_292-CITE5	0.12633783
FM_274-TCATACTGTTATGGTC	0.12633803
FM_225-CITE8	0.12633806
FM_188-GTAGATCAGATGAACT	0.12633851
FM_289-TCTACCGCAGTCAGAG	0.12634002
FM_225-CITE7	0.12634116
FM_225-CITE2	0.12634152
FM_231-GCCGTGAGTGTACATC	0.12634178
FM_173-CCGAACGTCTACGCAA	0.12634182
FM_229-TTTACCAGTCAAGTTC	0.12634349
FM_184-TGCTCGTAGGTCATTC	0.12634422
FM_300-TGACAGTTCCAAACCA	0.12634498
FM_188-GAGCTGCGTTGTTGTG	0.12634502
FM_176-TTCCAATTCTCCGATC	0.12634633
FM_065-GCCAAATTCCCGGATG	0.12634692
FM_289-AGAACCTTCCATATGG	0.12634702
FM_276-AGGTCTAGTGTATTGC	0.12634704
FM_237-TCTTAGTTCAATCCAG	0.12634718
FM_150-TCTCAGCGTACTGCGC	0.12634721
FM_267-CACACAATCCGTGTAA	0.12634814
FM_187-AAGTCGTTCTGCGGCA	0.12634815
FM_149-ATTCTTGAGTCAGCCC	0.12634845
FM_261-CTGCCTAGTGCGAGTA	0.12634869
FM_230-GTAGATCGTTAACCTG	0.12634897
FM_188-ATGTCCCAGGTTTACC	0.12634946
FM_289-GTAGGAGGTGTCGCTG	0.12634952
FM_261-TATCGCCAGCTGCGAA	0.12634963
FM_169-CAGCACGAGTTTGCTG	0.12635136
FM_261-AGGGAGTTCACCTTAT	0.12635194
FM_225-CITE1	0.12635201
FM_243-CITE2	0.1263528
FM_260-TGTTTGTGTAGGAAAG	0.12635294
FM_188-CTAGGTACAGCTGAAG	0.12635373
FM_303-CGTCAAATCTTAGCCC	0.12635452
FM_261-TCCTTTCAGCATCTTG	0.12635468
FM_292-CITE5	0.12635498
FM_298-GTTAGTGCATTAGGCT	0.12635602
FM_285-TATATCCTCACACCCT	0.1263562
FM_251-CCTTTGGAGCGTCTGC	0.1263569
FM_187-GGTGATTCAGAGCCCT	0.12635751
FM_071-TCTCATAAGAATGTGT	0.12635754
FM_253-AAAGTCCCAACCAATC	0.12635769
FM_199-GCAGCTGGTGGATCAG	0.12635784
FM_243-CITE5	0.12635817
FM_243-CITE8	0.12635837
FM_264-GGCTGTGTCACATTGG	0.12635879
FM_300-TGTCAGACAACGACTT	0.12635897
FM_188-AACGGGATCTGGCCAG	0.12635969
FM_121-CACGAATTCGAAGAAT	0.12636107
FM_185-AGACTCAAGGCCTAGA	0.1263621
FM_150-TTACAGGAGACCTTTG	0.12636259
FM_243-CITE4	0.12636274
FM_239-TCCATCGGTGGTCTTA	0.12636308
FM_261-TCACAAGTCACCTGGG	0.12636337
FM_249-CTGAATGCACGTTCGG	0.12636441
FM_172-TCCGGGAAGACTCAAA	0.12636517
FM_212-TGATGGTGTAGTGGCA	0.12636538
FM_018-CAGAGAGGTCAGAGGT	0.12636568
FM_300-GAAGTAAGTCGAGCAA	0.12636569
FM_236-CCCGGAAAGAGCCATG	0.1263658
FM_199-GTAGGTTGTTGTGTAC	0.12636629
FM_297-GGCACGTGTCGTGCCA	0.12636632
FM_225-CITE8	0.12636699
FM_225-CITE8	0.12636743
FM_149-CTGAGGCCAAGACGAC	0.12636769
FM_261-TCTGGCTGTCACAGAG	0.12636842
FM_225-CITE3	0.12636851
FM_261-GCGTTTCTCACTCGAA	0.12636907
FM_225-CITE4	0.12636912
FM_018-ATCTACTTCCTTGACC	0.12636924
FM_261-ACACCAATCACTCTTA	0.1263699
FM_261-ATTCCATTCTAGAGCT	0.12637016
FM_225-TCAGCAACAGGTCAGA	0.12637018
FM_276-CCGCAAGTCTGGACTA	0.1263711
FM_028-CTGGTCTGTTAAAGAC	0.12637189
FM_300-CCCTAACCACAGCTTA	0.12637213
FM_019-TGCGCAGCACAAGTAA	0.12637253
FM_261-AGGACTTCAGACCCGT	0.12637258
FM_188-TTAATCCGTAGGACCA	0.12637359
FM_253-ATTTCACTCCATCTCG	0.1263739
FM_225-CITE7	0.12637419
FM_246-TTTCGATCAAGGTCTT	0.12637442
FM_225-CITE6	0.12637515
FM_171-TAGTGCATCGCTGACG	0.12637517
FM_168-TATCTGTGTCAAATCC	0.12637536
FM_018-CACTCCAGTTAGATGA	0.12637582
FM_302-CAGGTATGTTGCATAC	0.12637639
FM_150-CAGTGCGCACTGGAAG	0.12637648
FM_297-CACGAATTCCACAGGC	0.12637673
FM_065-GGGATGAGTTCGGGCT	0.12637684
FM_209-TTTACGTGTCATCCCT	0.12637791
FM_261-ACCCTCATCTATCGGA	0.12637797
FM_225-CITE1	0.12637834
FM_188-TCACGGGCAATTCTCT	0.12637946
FM_173-TGAGTCATCTGTTCAT	0.1263797
FM_300-TTGTTGTTCCTCTCGA	0.12637994
FM_267-AGATCGTTCGTCTAAG	0.12637997
FM_263-ATTGTTCTCACTGATG	0.12638018
FM_188-GATTTCTTCGTAGAGG	0.1263803
FM_225-CITE1	0.12638076
FM_259-ATTCCATGTTAACCTG	0.12638089
FM_291-CTGCAGGCAAGTGGTG	0.1263812
FM_261-GTATTGGTCAGATGCT	0.12638219
FM_225-CITE2	0.12638254
FM_229-GTAAGTCCAGTAGAGC	0.12638268
FM_187-TCTATCAAGTGGACGT	0.12638274
FM_186-AAAGGGCTCTTGGTGA	0.12638348
FM_188-AAGTACCGTCAAAGAT	0.12638359
FM_262-ATCCACCTCAAGTCTG	0.12638442
FM_234-AAGCGAGAGTGCGTCC	0.12638608
FM_296-GTATTGGAGGATAATC	0.1263861
FM_244-CCCTCTCTCATAGACC	0.12638624
FM_186-TCGGGACCAGCGCGTT	0.12638628
FM_225-CITE2	0.12638628
FM_294-CCACGAGGTGCCGGTT	0.1263865
FM_231-AGATCGTCAGTCGTTA	0.1263869
FM_225-CITE5	0.12638733
FM_188-CATACAGTCGGTGTTA	0.12638767
FM_230-TAGGTTGTCTCTGACC	0.12638804
FM_261-ACCCTTGAGTGACCTT	0.1263882
FM_289-AGGTAGGCAATAACCC	0.12638849
FM_296-GATGCTACACATGAAA	0.12638898
FM_175-TCATATCTCGACTCCT	0.12638927
FM_300-CACTTCGGTTATGGTC	0.12638961
FM_121-AAGGAATCAACCCTAA	0.12639038
FM_293-CGTCAAATCAAACCTG	0.1263907
FM_267-GAACTGTCATGCAGGA	0.12639077
FM_292-CITE7	0.12639116
FM_237-CATCAAGTCCAAAGGG	0.12639119
FM_225-CITE3	0.12639128
FM_225-CITE5	0.12639242
FM_166-AATGCCACATAAGCAA	0.12639286
FM_287-TAGTGCACACGACCTG	0.12639293
FM_186-CAATGACAGTAACGTA	0.1263931
FM_188-GGGACTCCAGGTGACA	0.1263939
FM_253-AACGAAATCGTTGTGA	0.126395
FM_262-CAGGCCAAGTCATACC	0.12639508
FM_237-TCTCTGGGTGTCCAAT	0.12639536
FM_226-ACGGTCGAGATGTTGA	0.12639548
FM_262-GGGAAGTCAGCTGGTC	0.1263974
FM_230-GTTATGGTCCTACGAA	0.12639757
FM_262-AGGTGTTGTGGGCTCT	0.12639758
FM_021-GTTACAGTCTTGCAAG	0.12639768
FM_225-CITE2	0.12639882
FM_225-GTCGCGAAGCCAAGCA	0.1263992
FM_065-TACGGTAGTTACGCGC	0.12639967
FM_150-TGAGGTTCAGCTACAT	0.12639984
FM_289-GAACACTCAGTCTCTC	0.12640017
FM_276-CATGGTAAGATGTTAG	0.12640037
FM_161-GTTCCGTCACCTAAAC	0.12640062
FM_285-GCGAGAAGTCCACGCA	0.1264007
FM_170-ACTACGACAGAGTGAC	0.12640081
FM_225-ATCTTCATCTTTCCGG	0.12640116
FM_225-CITE2	0.12640128
FM_292-CITE7	0.12640165
FM_264-AACAACCAGGGTTGCA	0.12640294
FM_188-ATGCATGAGGATAATC	0.12640303
FM_250-GGTGGCTCAAGCGAAC	0.12640312
FM_253-ACCTGAAGTTCACCGG	0.12640378
FM_121-TTCATGTGTTCCGCGA	0.12640432
FM_264-CCAATTTCACATTCGA	0.12640443
FM_186-TACTGCCCACTCAGAT	0.12640446
FM_121-TCATACTAGCTCGGCT	0.12640531
FM_292-CITE6	0.12640533
FM_292-CITE3	0.1264057
FM_267-TCTATACTCTGAGCAT	0.12640624
FM_296-TTACCGCCAATACAGA	0.12640682
FM_231-GAGGGATAGCCGCACT	0.12640716
FM_303-GAGTTTGAGAGAACCC	0.1264072
FM_180-CCGAACGGTCTTCATT	0.12640832
FM_292-CITE1	0.12640935
FM_261-CGTGTCTCACATTCTT	0.12640971
FM_169-CAAAGAACAAGTGGAC	0.12640977
FM_225-CITE3	0.12640992
FM_267-CTGTAGAAGTAATTGG	0.12641118
FM_200-AGTGCCGCAACCGCCA	0.12641159
FM_071-TCTATTGGTAGGAGTC	0.12641194
FM_300-TGTTCTAGTTGGTACT	0.12641327
FM_237-GACTATGGTGTCCGGT	0.12641352
FM_262-GTTACGAGTTAGCGGA	0.12641537
FM_289-TCCGATCAGTTTCGAC	0.12641558
FM_225-CITE3	0.1264159
FM_267-GCAGCCAAGAGCATCG	0.12641603
FM_267-AGGCATTGTTCGGCCA	0.12641606
FM_261-TCATGCCAGTACTCGT	0.12641647
FM_300-TGAGTCATCTACGGTA	0.1264171
FM_225-CITE4	0.1264186
FM_262-ACTGATGAGCGTGCTC	0.1264192
FM_173-GATTCTTAGATGTTGA	0.12641922
FM_225-CITE6	0.12642054
FM_240-TGATCTTTCACTCCGT	0.12642111
FM_180-GGGTATTCACGCTGCA	0.12642309
FM_284-CTACGGGGTTGTGGCC	0.12642309
FM_225-CITE1	0.1264235
FM_150-ACGTAACCACATGTTG	0.12642398
FM_267-ACTGATGAGTTCCATG	0.12642409
FM_300-ACTCCCAGTTGTGCAT	0.12642471
FM_267-GAGTTTGTCCGACGGT	0.12642589
FM_261-GTAGAAATCCCGAACG	0.12642634
FM_297-GGAGATGCAGATCCAT	0.12642708
FM_292-TTTCACACAAGTGATA	0.12642768
FM_225-CITE1	0.12642798
FM_188-GTTCTATGTCGTTTCC	0.12642807
FM_225-GGGCTACGTAACTTCG	0.12642883
FM_253-GTGACGCGTAAGTCAA	0.12642884
FM_291-AGTAGTCTCCAGTGCG	0.12642902
FM_225-CITE7	0.12642914
FM_284-ACACAGTGTACCTAAC	0.12642932
FM_209-TTGGTTTGTCTGTGGC	0.12642999
FM_225-CITE8	0.1264311
FM_297-CGAGAAGTCATAAGGA	0.12643148
FM_261-CTGTGAAGTGAGTTTC	0.12643148
FM_186-ACCCTTGTCCTTATGT	0.12643185
FM_261-ACCGTTCAGTTCCAGT	0.12643234
FM_289-GCCAGTGCAGAACTTC	0.12643293
FM_262-TCGTGGGCAGTCGCAC	0.12643372
FM_028-CGTTGGGAGACCACGA	0.12643425
FM_297-GATGATCGTCTCAGAT	0.12643437
FM_263-CCTGTTGGTCATATGC	0.12643504
FM_261-GTAGAGGTCCGTACGG	0.12643509
FM_261-TTGTGGAGTCGTCAGC	0.12643577
FM_289-GCTACAAGTTCCGTTC	0.126436
FM_243-CITE3	0.12643607
FM_253-TCAATCTTCTAGTCAG	0.12643622
FM_288-TCATGGACAACTCCAA	0.12643673
FM_250-TAAGCACAGTCCGTCG	0.1264376
FM_302-GGCTGTGGTGCGACAA	0.12643896
FM_018-TGTATTCCAGTAAGCG	0.1264393
FM_196-CATGCTCGTTACTCAG	0.12643965
FM_225-CITE3	0.12643987
FM_253-GGGTCACTCACTGTTT	0.12644003
FM_261-TACGTCCAGCACACAG	0.12644038
FM_267-TGTTGAGCACAGTACT	0.12644075
FM_225-CITE7	0.12644178
FM_040-GGGAGATAGGCTAGGT	0.1264431
FM_274-TCATCATTCTCACTCG	0.12644325
FM_028-TAGAGCTGTCGCGGTT	0.12644422
FM_261-TGGATGTCAATGTGGG	0.1264446
FM_300-CCCAACTGTGAGGAAA	0.12644477
FM_209-CCACGAGCACCGGAAA	0.12644495
FM_232-TCGATTTAGAAGGCTC	0.12644508
FM_217-GTTATGGCACAAATAG	0.12644513
FM_261-GACTTCCAGAGCCCAA	0.12644565
FM_150-AATGGCTAGAGCCGAT	0.12644573
FM_225-CITE4	0.1264458
FM_253-GTTGCTCTCTGAGCAT	0.12644643
FM_290-TTAGTCTCATGGGAAC	0.12644723
FM_278-GAGAGGTAGAGCAAGA	0.12644774
FM_199-ATGGAGGGTCGGCACT	0.12644815
FM_225-CITE3	0.12644818
FM_262-TCTCCGACAATTTCTC	0.12644888
FM_276-GACTCAAAGAAGTATC	0.12644953
FM_188-GAATCGTTCCTTATGT	0.1264499
FM_261-TTTGGAGTCAACGTGT	0.1264499
FM_280-ATTACTCGTTACCGTA	0.12645017
FM_286-AGATAGATCTAAGAAG	0.12645021
FM_267-TGAGGGACAAGACCTT	0.12645034
FM_173-TCAGCCTAGCTCGGCT	0.12645069
FM_262-TAAGCCAGTATCCTCC	0.12645075
FM_225-CITE1	0.12645105
FM_293-CTGGACGCAAATCAAG	0.12645118
FM_292-CITE3	0.12645242
FM_239-ATCATTCTCCAAGAGG	0.12645295
FM_247-TTGTTGTTCGAAGCAG	0.12645474
FM_225-CITE7	0.12645511
FM_297-TGGAACTCAGCTGTGC	0.12645568
FM_261-GGGAGATTCCGCACTT	0.12645607
FM_191-GAGGCCTAGCGTTACT	0.12645613
FM_289-AAGGAATGTACTAAGA	0.1264565
FM_225-CITE7	0.12645936
FM_289-GGGTCTGGTCAAGCGA	0.12645951
FM_028-CGCTTCATCATCTGCC	0.12645999
FM_199-CTACGGGTCCACCTCA	0.12646015
FM_261-GGAACCCCAAATCCCA	0.1264603
FM_236-GAGAGGTCAAGGGTCA	0.12646036
FM_188-GCCAGGTAGGCCTTCG	0.12646043
FM_225-CITE1	0.12646145
FM_188-ATGGGTTTCTCCGATC	0.12646176
FM_297-AAGATAGCAGGTTTAC	0.12646183
FM_212-GACTGATGTGAATGAT	0.12646218
FM_267-CTGTGGGAGTCAGAGC	0.12646234
FM_246-GAAGGGTCACTCCGGA	0.12646277
FM_225-CITE1	0.126463
FM_260-ATCGATGTCTCTGCCA	0.12646317
FM_291-TCGGGACCATCAGCTA	0.12646393
FM_276-TCCTCCCCAGTTTCGA	0.12646459
FM_300-TACTTGTCAGGTTACT	0.12646462
FM_188-TTAGGCACACAAGCTT	0.1264665
FM_297-GAGATGGAGCTTAGTC	0.12646665
FM_261-GTATTTCTCCATAGAC	0.12646702
FM_225-CITE4	0.12646706
FM_292-CITE3	0.12646767
FM_188-TCAATCTGTCCATAGT	0.12646778
FM_227-TACGGTAGTGATGAAT	0.12646878
FM_301-AGGACTTTCGTAACCA	0.12646894
FM_261-TACTGCCAGCATGAAT	0.1264691
FM_188-TCTAACTCAGCATCTA	0.12647036
FM_225-CITE2	0.12647079
FM_217-TGTAGACGTTAGGCCC	0.12647209
FM_292-CITE6	0.12647234
FM_301-GCAGTTACAGATGCGA	0.1264724
FM_196-CGTAATGTCGCGTGAC	0.12647241
FM_225-CITE5	0.12647338
FM_261-GTCACTCTCATTACCT	0.12647502
FM_260-ACGGAAGGTACGTACT	0.12647505
FM_225-CITE5	0.12647516
FM_261-AACTTCTGTCGGCACT	0.12647519
FM_168-GGGTAGACAGCCATTA	0.12647635
FM_188-ACTTTCACAGCGGTCT	0.12647636
FM_246-GAGATGGTCTCAATCT	0.12647681
FM_040-CAAGAAATCCACGCAG	0.12647691
FM_281-TGCGGGTGTAGGATAT	0.12647717
FM_303-ATCACAGTCTTCCTAA	0.12647717
FM_292-CITE7	0.12647896
FM_225-CITE1	0.12647973
FM_230-CAACGGCCACAAATAG	0.12648
FM_169-TAGGTTGTCGGTGCAC	0.12648076
FM_223-TATATCCAGCCAAGGT	0.12648089
FM_199-GCTGAATGTCTACATG	0.12648097
FM_232-AGTGTTGCACCCTGTT	0.12648106
FM_297-TAAGTCGGTAGCTGAG	0.12648137
FM_302-TGGGAAGAGGTAATCA	0.12648174
FM_267-GCCGTGAGTCAGTCGC	0.12648195
FM_292-CITE7	0.12648314
FM_298-GTGTTCCCAGCTCGGT	0.12648328
FM_261-CGTGAATCACGGCTAC	0.12648374
FM_277-TCGGGCAGTGATGAAT	0.12648399
FM_261-CACGAATAGAGATGCC	0.12648423
FM_168-GAACACTGTAACCAGG	0.12648438
FM_177-GTCACGGGTTGTTGTG	0.12648514
FM_227-TGTGTGAAGTGCTACT	0.1264854
FM_300-GTGTTCCTCCTCTAGC	0.12648559
FM_187-AAGCATCAGAGTCCGA	0.12648563
FM_253-TAGGTTGGTACCGCGT	0.12648588
FM_225-CITE8	0.12648617
FM_289-ATGATCGGTCTTAGTG	0.12648705
FM_262-CCCTCTCGTGAGTAGC	0.12648745
FM_230-ACACCAAGTGCTCTCT	0.12648766
FM_300-GTCGCGACATAGAAAC	0.12648867
FM_260-TACCTGCGTATCTCTT	0.12648882
FM_229-GGATGTTGTGTTGACT	0.12649028
FM_253-CATCCGTTCAACACGT	0.12649037
FM_225-CITE2	0.1264906
FM_239-TGCAGATGTGCGAGTA	0.12649101
FM_236-CACATGATCGTAACTG	0.12649103
FM_281-TAAGTCGAGACATATG	0.1264913
FM_282-ATAGACCAGTATTGCC	0.12649198
FM_249-CCTGCATGTTACCCTC	0.12649271
FM_249-CGACAGCCATACCATG	0.12649281
FM_291-GTTGAACAGTCTTGGT	0.12649323
FM_261-TATCCTAAGTGTACAA	0.12649336
FM_296-TCATTCAAGGACTATA	0.12649372
FM_186-TATTGCTGTTGTTGTG	0.12649381
FM_261-TACGCTCTCCGACGGT	0.12649533
FM_261-CATTGCCAGACAACAT	0.12649539
FM_028-TTGGCAACACGCGAAA	0.12649643
FM_250-TCGCTTGTCTCTCAAT	0.12649718
FM_225-AGGATAAAGTTAACGA	0.12649825
FM_296-AAGCGAGCATTAAGCC	0.12649931
FM_262-GGATGTTGTCGGAACA	0.12649986
FM_261-TGTGGCGGTTGTGCCG	0.12650016
FM_261-TGTCCTGTCCGTGTAA	0.12650026
FM_247-TTCTAGTTCTGAGATC	0.12650059
FM_243-CITE1	0.12650183
FM_253-GTCTTTAGTAGCACGA	0.12650195
FM_186-GTAATGCGTTGTTGTG	0.12650245
FM_180-TTCACGCGTCGAACGA	0.12650254
FM_163-CCCGAAGGTAGTGCGA	0.12650266
FM_261-ATTCAGGAGGTTCACT	0.1265027
FM_259-AGAGAGCCAGGTTCCG	0.12650317
FM_150-AAACGCTAGACTTCAC	0.12650444
FM_261-AGGTTACGTGAGAGGG	0.12650524
FM_291-CGGGCATGTGGCAACA	0.12650575
FM_225-CITE2	0.12650602
FM_225-CITE1	0.12650712
FM_168-GAGGCAAGTATACCTG	0.12650782
FM_225-CITE3	0.12650922
FM_225-CITE3	0.12650973
FM_283-GATAGAAGTGCCGAAA	0.12650986
FM_250-CTCCAACGTCCACTCT	0.1265113
FM_261-ATTACTCGTCCCAAAT	0.12651296
FM_289-ACCAACATCACACCCT	0.12651385
FM_225-CITE5	0.12651652
FM_225-CITE1	0.12651739
FM_040-CAGATCAGTAAGTAGT	0.12651744
FM_261-TGCAGATCAGTCAGTT	0.12651783
FM_252-AGGTAGGAGGTTTACC	0.12651783
FM_283-CCGGGTAAGGTGATAT	0.12651834
FM_286-CCAATTTCACGTCTCT	0.12651865
FM_216-GTTCGCTCATCCTTGC	0.12651871
FM_225-TGACGCGGTATGAGAT	0.12651873
FM_289-TCATGTTTCGCCTTTG	0.12651938
FM_300-ATTCACTGTCCACATA	0.12651943
FM_265-GTCTGTCAGGAAAGAC	0.12652014
FM_209-ATGGATCTCTGTGCAA	0.12652026
FM_186-GATGTTGTCATACAGC	0.12652072
FM_289-TAGATCGAGGGTCTTT	0.12652153
FM_262-CCGGTGAAGTTGGCTT	0.12652154
FM_186-ACCATTTAGGGAGGCA	0.12652154
FM_177-GGATCTACACGAAGAC	0.12652247
FM_038-ACTTACTAGAACTCGG	0.12652305
FM_208-CTCGAGGAGATCACTC	0.12652324
FM_225-CITE5	0.12652333
FM_200-GCGATCGAGCTAATCC	0.12652472
FM_287-TTACGTTTCCGGGACT	0.12652537
FM_188-ACAGAAAGTGATACTC	0.12652628
FM_225-CITE5	0.1265272
FM_188-CTTGAGATCCAGCCTT	0.1265283
FM_289-CCTAACCAGGAAAGTG	0.12652871
FM_253-AGAACAAGTCCAGTTA	0.12652892
FM_251-CTGTGGGAGAAGGATG	0.12653035
FM_075-GTTCATTGTTGATTGC	0.12653041
FM_225-CITE7	0.12653118
FM_291-CTCCATGAGGATATGT	0.12653317
FM_243-CITE4	0.1265345
FM_121-TCATGAGCAACAGTGG	0.12653506
FM_261-ATCCGTCTCTGGCCAG	0.12653522
FM_178-TCCTCTTCAGGGTTGA	0.12653553
FM_290-GCCATGGAGCTTCATG	0.12653555
FM_232-CAACAACAGCGTATGG	0.12653573
FM_150-AGGGCTCCACCTGCGA	0.12653583
FM_226-CAGGGCTAGGTACCTT	0.12653616
FM_188-TTTACTGGTAGGCTGA	0.12653619
FM_188-CTTAGGAAGCTACAAA	0.12653634
FM_191-GTATTGGGTCGGTGAA	0.12653662
FM_176-AAGTGAACACAATGCT	0.12653801
FM_292-CITE8	0.12653883
FM_218-CAAGAGGGTTACGTAC	0.12653896
FM_170-GTGACGCTCGACCACG	0.12653917
FM_278-AGAAATGTCTTAGCCC	0.12653929
FM_150-GCGTGCATCTCCAAGA	0.12654018
FM_121-TCCACGTAGAGTTCGG	0.12654032
FM_300-TATATCCAGTGAACAT	0.12654218
FM_225-CITE6	0.12654246
FM_261-GCTTCACCAGAAATTG	0.12654255
FM_278-GTACAGTAGCGAATGC	0.1265427
FM_251-CCAAGCGTCTGAGATC	0.12654296
FM_232-CGGGACTCAGATACCT	0.12654297
FM_225-CITE6	0.126543
FM_261-TCAATCTGTGCAACGA	0.12654357
FM_175-CGTCAAATCACCTTGC	0.12654372
FM_261-TCACGCTCAACCGACC	0.12654495
FM_289-GGCAGTCTCGAAGCCC	0.12654538
FM_295-GTGACGCCACCCTTAC	0.12654573
FM_188-AGAGAATGTACCACGC	0.12654638
FM_262-GGTAGAGCACAGTCGC	0.12654677
FM_172-AATAGAGTCAAAGACA	0.1265473
FM_297-TTCAATCTCGTGGTAT	0.12654744
FM_231-ACCCTTGCAGAAGCGT	0.12654774
FM_225-CITE3	0.12654816
FM_180-AAACGAAGTCTAACTG	0.1265483
FM_225-CGTGCTTAGGCTCCCA	0.12654886
FM_180-GATCACAGTACTGAGG	0.12654947
FM_300-AAAGTCCTCGGTAACT	0.1265496
FM_225-CITE4	0.12655075
FM_243-CITE4	0.12655197
FM_289-CATGGATCAAGAATAC	0.12655206
FM_267-TTTACCAAGGATACCG	0.12655221
FM_253-GACCGTGGTGCGTGCT	0.12655236
FM_188-GTCGTTCTCTACCAGA	0.12655237
FM_298-TGTTACTTCGGTCAGC	0.1265538
FM_171-CCGGACATCAAGAGGC	0.12655471
FM_225-CITE3	0.12655522
FM_021-GGCTGGTAGACATAAC	0.12655526
FM_302-ATGGATCTCTGCGGAC	0.1265554
FM_186-GTGGCGTTCGGCTTGG	0.12655565
FM_231-CTATCCGGTCGAGCAA	0.12655595
FM_168-AGATAGACAGAACTTC	0.12655641
FM_267-GTCACTCCATTCTTCA	0.12655652
FM_225-CITE3	0.1265573
FM_225-CITE1	0.1265575
FM_260-ATGGAGGCAGATCCAT	0.12655751
FM_283-GTACAGTCACTCCCTA	0.1265577
FM_261-GTGGTTATCCTCCACA	0.12655799
FM_181-TGATTTCCATGGTACT	0.12655821
FM_120-TGTCCACGTTATAGCC	0.126559
FM_225-CITE1	0.12656009
FM_261-AACCATGGTACAACGG	0.12656032
FM_300-TCCTGCAAGTCTAACC	0.12656064
FM_232-CCTCACAGTGGTCTGC	0.12656121
FM_019-TACTCATCATCAGTAC	0.12656125
FM_225-CITE5	0.12656139
FM_188-TTCCTCTTCTTCTAAC	0.12656178
FM_243-CITE5	0.1265621
FM_186-TGTTGAGGTGACAGCA	0.12656231
FM_226-GCTCAAACACGTTCGG	0.1265624
FM_186-TCTTTGATCATGAGTC	0.12656276
FM_276-AAGACAACATGTTTGG	0.1265633
FM_262-GGGCCATTCTGCTTTA	0.12656392
FM_188-TTCCGGTCAATGTCTG	0.12656398
FM_297-ATTGTTCCATTAAGCC	0.12656403
FM_261-GGCTTGGGTATCGCTA	0.12656426
FM_166-TTTGGTTAGAATAGTC	0.12656465
FM_281-CTGCTCACACAAGCTT	0.12656568
FM_245-GACACGCTCCAGTGTA	0.12656657
FM_168-CTCCGATTCAAGCCGC	0.12656668
FM_261-CTACTATAGGCTGTAG	0.12656787
FM_188-CGGTCAGCACGCTATA	0.12656808
FM_263-AATTTCCTCCCTCTTT	0.12656824
FM_267-ATCCCTGCACTTCCTG	0.12656824
FM_243-CAGCGTGTCAAGCGTT	0.12656826
FM_225-CITE3	0.12656847
FM_261-ATTTCTGCAAAGGTTA	0.1265689
FM_225-CITE1	0.12656924
FM_294-GAGAGGTCAGAGCGTA	0.12656935
FM_301-TGGAGGAAGAATGTTG	0.12656973
FM_261-CACACAACACGGTAGA	0.12657006
FM_212-GGTCACGCAGCTGAGA	0.12657084
FM_225-CITE4	0.12657218
FM_261-ACCCTCAAGCAATTAG	0.12657218
FM_225-TTCTTCCTCTTCCCAG	0.12657453
FM_276-TCCCATGTCACTGTCC	0.12657644
FM_261-CTACCTGTCGCTAGCG	0.12657648
FM_225-CITE3	0.12657695
FM_280-CCTCTCCTCGTCTCAC	0.1265773
FM_265-CAGCACGTCTTTCTAG	0.12657732
FM_267-TCATATCAGGTTGCCC	0.12657835
FM_252-AAAGGATGTACTGAGG	0.12657902
FM_120-ATCCTATCAGCTTTGA	0.12657934
FM_236-ATCGATGGTATTGCCA	0.12657954
FM_044-AACCATGAGAGACTAT	0.12658034
FM_252-TCCATCGAGGATAATC	0.12658098
FM_276-TTTGACTAGTCCTGTA	0.12658104
FM_225-CITE4	0.1265813
FM_261-GATTTCTCAGGCCTGT	0.12658143
FM_276-GGATGTTTCACACGAT	0.12658176
FM_246-CGCATAAGTAATACCC	0.1265818
FM_267-TTGGGCGGTCTCCTGT	0.12658215
FM_261-TATTGCTAGACGGTCA	0.1265833
FM_261-CTCCCTCAGTGCCCGT	0.12658343
FM_261-GAGAAATTCCGAAGGA	0.12658346
FM_225-CITE6	0.12658364
FM_225-CITE7	0.12658371
FM_225-CITE8	0.1265851
FM_285-TCGCTTGCACCAATTG	0.12658554
FM_216-GCATGATCACGCTGTG	0.12658617
FM_225-CITE8	0.12658711
FM_292-TACTTCAAGTAAGAGG	0.12658727
FM_188-CATCGGGAGCGTGAAC	0.12658751
FM_260-CGACAGCTCGGCCCAA	0.12658946
FM_166-CACAACACACGAAAGC	0.12658966
FM_289-GGATGTTGTGATTGGG	0.12658973
FM_300-GCAGCTGAGGTTCTAC	0.1265905
FM_261-GTTATGGGTAGCGTAG	0.12659118
FM_282-AGGTAGGTCGCAGATT	0.12659138
FM_261-GGCTTTCCAAGGCAAC	0.12659144
FM_231-CTGTACCCACCGGCTA	0.12659171
FM_243-CITE4	0.126592
FM_065-CAGAATCGTATGAAAC	0.12659214
FM_300-TTCATGTAGCGCCTTG	0.12659219
FM_292-CITE3	0.12659234
FM_168-GCGATCGCACTTCAAG	0.12659265
FM_217-CATTCTAAGTCAGAGC	0.12659346
FM_261-CGCATGGCACTATCGA	0.12659396
FM_218-TCCGATCTCACCTTGC	0.12659413
FM_276-TGCAGGCTCGGCATAT	0.12659422
FM_225-CITE5	0.12659422
FM_019-GGATTACGTAGAGGAA	0.12659445
FM_260-GCTGCAGTCGTAGGAG	0.1265949
FM_225-CITE6	0.12659559
FM_262-ATACCTTAGCCAAGCA	0.1265962
FM_300-CTCCCTCCACTGCATA	0.12659651
FM_021-TTTGCGCAGACCTTTG	0.12659676
FM_285-CCTCCTCCATGACAAA	0.12659727
FM_261-CAGATACCAGCATTGT	0.12659803
FM_179-ACAAAGATCCCTCATG	0.12659836
FM_188-CGTCCATCACGCAAAG	0.12659849
FM_225-CITE4	0.1265986
FM_225-CITE6	0.12659924
FM_168-TTCCTCTAGAATTCAG	0.12659948
FM_292-CITE6	0.12659974
FM_225-CITE4	0.12660001
FM_225-CITE1	0.1266012
FM_274-TACGGTACACAGTGAG	0.12660286
FM_225-CITE2	0.12660332
FM_186-GTATTTCCAGTGTGCC	0.1266034
FM_261-TACAGGTAGCAGGCTA	0.12660433
FM_225-CITE5	0.12660459
FM_264-TGTCAGAGTTATTCTC	0.1266051
FM_300-AGAAGCGTCAACTACG	0.12660572
FM_121-TACCGAAGTTGTGCCG	0.12660587
FM_292-CITE6	0.12660606
FM_150-GTTGAACCACTTCCTG	0.12660615
FM_246-TCACATTAGCGACCCT	0.12660667
FM_275-TGAACGTCACGAGGAT	0.12660679
FM_261-ACCACAAGTCTTTCAT	0.12660697
FM_288-GTGTGGCAGTCCGTCG	0.12660728
FM_267-TGCGGCAAGGTTCCGC	0.12660822
FM_300-GGTTCTCAGTGTTGTC	0.12660839
FM_263-TAGGTTGGTAGGACTG	0.12660842
FM_295-CGTGTCTAGTGCCCGT	0.12660892
FM_186-GCCGATGTCTCTGCCA	0.12660909
FM_263-GTTCCGTCAATTAGGA	0.12660925
FM_232-CTGCTCAGTGAACCGA	0.12660927
FM_209-TAACGACGTGCATCTA	0.12661003
FM_261-AGGGCTCTCATGTCTT	0.12661019
FM_225-CITE2	0.12661058
FM_300-ACTATTCTCAAGTGGG	0.12661079
FM_239-TCGACGGCAATCTCTT	0.12661125
FM_267-GATTCTTGTATCTTCT	0.12661158
FM_225-CITE4	0.12661186
FM_186-TCAGGTAAGTATGATG	0.12661189
FM_261-GGGTCACAGCACACAG	0.12661225
FM_297-TGCTGAAGTAGGCAAC	0.12661242
FM_261-GCTGCAGGTGGCAGAT	0.12661259
FM_261-GCAGCCACAAATCGGG	0.126613
FM_223-CTTTCGGCACGGTGCT	0.1266131
FM_186-GTACAACCAACAGCCC	0.12661347
FM_252-CATGCAAAGAATTCAG	0.12661381
FM_186-ATAGACCCAAACTGCT	0.12661454
FM_180-CAAGCTAAGGCTTCCG	0.12661465
FM_295-GACGCTGGTCCTACGG	0.12661579
FM_292-CITE7	0.12661693
FM_225-CITE8	0.12661704
FM_186-ACTGATGCAGCATGCC	0.12661718
FM_261-GACCCAGCACAAGCCC	0.12661797
FM_280-TACAGGTTCTCTCTTC	0.12661865
FM_065-TATGCCCCACTAAGTC	0.12661922
FM_188-CCTACGTGTGAGCCAA	0.12661932
FM_292-CITE2	0.12661962
FM_296-TATCGCCGTATGAGCG	0.12662052
FM_262-ATCACTTCAAAGGGTC	0.12662147
FM_071-CTGAAACTCCAGAGGA	0.12662153
FM_261-CTCCACACAGATGCGA	0.12662247
FM_040-GTATCTTTCGGGAGTA	0.12662406
FM_279-GTGCTGGAGCGTATAA	0.12662415
FM_259-CATTTCAGTCGCACAC	0.12662436
FM_292-AGGTCATGTCACAGAG	0.12662485
FM_065-GATGCTATCTGTGCAA	0.12662514
FM_300-CGGACACCATCCTATT	0.12662548
FM_166-AACGAAATCCACACCT	0.12662582
FM_212-CGGACACTCCCACAGG	0.12662621
FM_187-TGCAGATGTTCTCAGA	0.1266265
FM_150-AGGGAGTTCATGGCCG	0.12662663
FM_212-CCGTAGGTCCTAGCCT	0.1266273
FM_288-CTCCCAAAGGCATGCA	0.12662748
FM_227-AGTGACTTCTGGTGCG	0.1266278
FM_291-GATTTCTAGCGTCTGC	0.12662804
FM_225-CITE7	0.12662818
FM_225-CITE2	0.12662838
FM_274-TTCGCTGGTTGGCCTG	0.12662919
FM_200-CACCAAAGTCCTGGTG	0.12663117
FM_261-TCACTATAGACGCATG	0.12663129
FM_246-CACTGAAAGTCCCAGC	0.12663189
FM_262-TTAATCCTCGACATTG	0.12663253
FM_065-TTTGGTTGTTTGTGTG	0.12663275
FM_225-CITE2	0.1266329
FM_172-TGGAACTCACAATTCG	0.12663296
FM_281-CAACAACGTAGATTGA	0.12663494
FM_276-CGGAATTCATGGCACC	0.12663504
FM_028-CAGAATCCATCTATGG	0.12663618
FM_172-GTAACACCACGCCACA	0.12663701
FM_287-CGTCAAAGTGTTCATG	0.12663703
FM_281-GACCTTCTCAAGCCGC	0.12663704
FM_259-GTAACACTCAGAACCT	0.12663712
FM_289-CATTCCGCACGCAAAG	0.12663779
FM_188-ACCGTTCCACGACGAA	0.12663814
FM_169-ACATGCACATTCTCCG	0.12663825
FM_278-ACAAGCTTCTACCAGA	0.1266391
FM_261-TAAGCGTTCGACGCGT	0.1266404
FM_150-CACTAAGGTATGCGTT	0.12664129
FM_274-GTACAGTGTGCGGCTT	0.12664141
FM_150-GGGTGTCAGTTGTCAC	0.12664329
FM_069-TCAGCTCGTAGAGTGC	0.12664421
FM_261-TTTCATGCATGACCCG	0.1266445
FM_247-AGGTCATAGCCATATC	0.12664528
FM_186-ACGTACAAGCCTAGGA	0.12664558
FM_261-GACATCACACCCAAGC	0.12664565
FM_276-CTGCCTACATCGTCCT	0.12664673
FM_302-GGGTATTCATAGACTC	0.12664676
FM_267-TTACGCCTCGGAATGG	0.1266468
FM_289-ATCGTAGTCTATGTGG	0.12664698
FM_225-CITE4	0.1266474
FM_300-CCAATGACAACAGAGC	0.1266476
FM_289-CGTGATATCTGCTTAT	0.12664813
FM_065-TATCTCACACAGCGTC	0.12664819
FM_267-GCACTAACACTCTAGA	0.12664956
FM_293-AGACCCGAGTACTCGT	0.12664987
FM_150-AGACAAACAGAGGTAC	0.12664993
FM_225-CITE8	0.12664998
FM_292-CITE3	0.12665074
FM_172-GAATAGATCCATCAGA	0.12665217
FM_040-AAGACCTGTCACTGGC	0.12665316
FM_179-GCAACCGGTACTGAGG	0.12665322
FM_301-TCACATTAGAGGATGA	0.12665348
FM_276-CAGCCAGGTGCAATAA	0.12665406
FM_302-TCCTAATAGCCTGCCA	0.12665465
FM_221-GAATCACAGTCGAGGT	0.12665474
FM_234-CAGAGCCTCACTGTTT	0.12665476
FM_225-CITE7	0.12665524
FM_225-TTGACCCTCGCCTTGT	0.12665632
FM_276-CGGAGAATCCTCACCA	0.12665673
FM_028-AGAGCGAGTGTGACGA	0.12665714
FM_188-ACCGTTCCATGAATAG	0.12665759
FM_246-CATTCATCACAGACGA	0.12665915
FM_226-AACTTCTAGTAGGGTC	0.12665983
FM_225-CITE2	0.12666014
FM_188-TGTTTGTGTATTGAGA	0.12666047
FM_261-GGATCTAAGCATGTTC	0.12666109
FM_163-TCATCCGCAAAGGGTC	0.12666117
FM_225-CITE2	0.12666151
FM_251-CCCGGAAGTCTACTGA	0.12666152
FM_228-TCTATACAGTCTCTGA	0.12666152
FM_188-GGAACCCTCTCGACGG	0.12666334
FM_289-CTCTGGTCATTCTGTT	0.12666354
FM_274-GTCTGTCTCTGCCTCA	0.12666364
FM_244-AGGTTGTTCGAATGCT	0.12666374
FM_188-TTGCCTGGTCTGTTAG	0.12666386
FM_289-AACCTTTGTCTGCCTT	0.12666401
FM_300-GTGCTTCTCCACGGAC	0.12666431
FM_234-TTTAGTCCACGGCCAT	0.12666433
FM_297-CATCCCACAAGCTACT	0.12666467
FM_065-ATGGGAGCAAGCCGCT	0.12666531
FM_261-TCGACGGGTTCACCGG	0.12666535
FM_300-ATTCTTGCACTGTCCT	0.12666552
FM_230-AGGATCTGTATTTCCT	0.1266659
FM_297-TCATTACCAAAGAGTT	0.12666944
FM_292-CITE6	0.12666954
FM_186-TAGAGTCCAACTCCCT	0.12667081
FM_267-TTGGATGGTAGCGCTC	0.12667103
FM_301-ATACCTTGTACGATCT	0.12667131
FM_300-TACTTACCAACAGCCC	0.12667161
FM_300-TTAGGCAGTACCGGCT	0.12667173
FM_225-CITE2	0.12667248
FM_276-CTTCTCTCACGGCTAC	0.12667263
FM_297-AGAAGCGCAGTGGCTC	0.12667298
FM_179-ACTTTCATCCGATCTC	0.12667342
FM_261-GTCCTCAGTGCGAGTA	0.12667501
FM_196-AAGCGAGTCTGGTCAA	0.12667505
FM_259-CCTCATGGTGCATACT	0.12667519
FM_186-TGGGATTAGGAGCTGT	0.12667547
FM_263-AGGGCCTCACTCAAGT	0.1266758
FM_264-AACCAACGTCGGTGTC	0.12667595
FM_261-CATGAGTCAAGAGATT	0.12667659
FM_259-TCTACCGCAAGCGGAT	0.12667683
FM_262-GTCCACTGTCGGATTT	0.12667713
FM_261-TAGTGCATCTCACGAA	0.12667736
FM_186-CAACGGCTCGATACGT	0.12667757
FM_300-GGGTTTAAGGTTACAA	0.12667772
FM_267-TACGGGCCAACAGCTT	0.12667824
FM_289-AAGTACCGTGACCGTC	0.12667884
FM_034-GTCTCGTCATCATCCC	0.12667963
FM_290-TCAAGCAGTGACACAG	0.12668034
FM_188-TACTTCAGTAACCCGC	0.12668231
FM_295-ATCCACCGTAATCAGA	0.12668234
FM_293-GTCTAGAGTTTGCCGG	0.12668237
FM_297-CGAGGAATCGGTTCAA	0.12668255
FM_166-CCTTTGGAGGGCTTCC	0.12668273
FM_225-CITE2	0.12668289
FM_280-TACTTCAGTGATGTAA	0.12668392
FM_289-TGATGGTGTATCCCTC	0.12668402
FM_227-GAGACTTAGCAGTAAT	0.1266851
FM_264-CCAATTTCACGTGTGC	0.12668574
FM_186-AGTACCATCCTCCACA	0.1266862
FM_262-CTCATGCCAGTCTTCC	0.12668647
FM_225-CITE3	0.12668699
FM_278-ATCGGATGTTGTGCCG	0.12668712
FM_300-TCTATCACAATAGTAG	0.12668724
FM_048-GTGAAGGGTTAGGGTG	0.12668727
FM_228-TGGAGGATCGCATGAT	0.12668784
FM_179-GACTATGAGACGATAT	0.12668785
FM_171-TGCTCGTTCAGCCTCT	0.12668788
FM_186-CAGCAGCGTTGACTGT	0.12668827
FM_300-CTGCGAGGTTGCAAGG	0.12668888
FM_237-GCCCAGAAGAGTCTTC	0.12668905
FM_232-TCGCTTGAGTTTCTTC	0.12668908
FM_180-GTTTACTTCCGCACTT	0.12668924
FM_230-ACAACCAGTGTCATTG	0.12668942
FM_292-CITE6	0.12668975
FM_175-ATCATTCGTCCCAAAT	0.12668984
FM_278-ACATCGATCATCAGTG	0.12669016
FM_188-AGGCATTGTCATACCA	0.12669042
FM_188-GGAGGTAAGTATAGGT	0.12669061
FM_188-AGGCCACTCTGCTCTG	0.12669115
FM_048-GGACAGAAGTGGGCTA	0.1266913
FM_071-ACATACGTCTAACGGT	0.12669142
FM_261-GTTCATTTCCATATGG	0.12669145
FM_121-ATCGGATTCGTCACCT	0.12669186
FM_225-CITE2	0.12669218
FM_219-TTGCCTGAGCCGTAAG	0.12669314
FM_243-CITE6	0.12669413
FM_181-GGGTATTAGTAATTGG	0.12669455
FM_292-CITE3	0.12669532
FM_267-GGAGATGAGAGGACTC	0.12669638
FM_296-TGTGAGTAGGAAGTGA	0.12669663
FM_284-GGGTAGAAGTGCAGGT	0.1266968
FM_261-CCCAACTAGTACTGGG	0.12669717
FM_247-TTGTTTGTCTGTTGGA	0.12669784
FM_253-CTTCCTTTCATTACCT	0.12669905
FM_261-GCCATTCCATGCGGTC	0.12669998
FM_267-AGCATCAGTCGTACAT	0.12670076
FM_261-CTCAACCGTCAAGCCC	0.12670127
FM_225-CITE7	0.12670217
FM_225-CITE4	0.12670231
FM_300-CCACCATCATGGCTGC	0.12670317
FM_185-AGCGTATAGGCTGAAC	0.12670319
FM_231-TGTGATGGTTTGGCTA	0.12670377
FM_292-CITE3	0.12670389
FM_274-ATCCATTAGACAAGCC	0.12670408
FM_173-CTATCTACAAGAAATC	0.12670481
FM_291-GTGGAGATCATTATCC	0.1267049
FM_253-TTGGTTTTCTCAGTCC	0.12670577
FM_261-TTCATTGAGATTGACA	0.1267063
FM_225-CITE6	0.12670644
FM_226-AGAAGTACAACGTATC	0.12670645
FM_225-CITE4	0.12670721
FM_188-TTGACCCCACTGAGTT	0.12670822
FM_225-CITE8	0.12670873
FM_284-TGCAGGCAGAGTCTGG	0.12670924
FM_261-TGGAGAGAGCTCAGAG	0.12670968
FM_267-GTCACTCAGACGCCCT	0.12671112
FM_260-TCTCCGAGTATTTCCT	0.1267117
FM_293-TCCACCATCAGACATC	0.12671201
FM_289-TGGTTAGGTGGTTTGT	0.12671216
FM_297-TGTTCCGCATCGATCA	0.12671256
FM_261-GTCTTTACATGGAAGC	0.1267126
FM_287-CGTTGGGTCGAGTCCG	0.12671413
FM_287-GTTGCTCGTCATAAAG	0.1267156
FM_071-CTACGTCCAACCGCCA	0.12671676
FM_261-AACCTTTTCAGGTAAA	0.12671687
FM_225-CITE6	0.1267174
FM_225-AGCGCTGTCAGGAAGC	0.12671806
FM_225-CITE4	0.12671892
FM_176-ACTGATGTCATGAGTC	0.12672068
FM_216-TTCGATTTCGTGCAGC	0.12672077
FM_166-CACATGAAGCCTATTG	0.12672171
FM_253-CACTGGGGTTTGCCGG	0.12672247
FM_150-TGGATGTAGTTCCTGA	0.12672305
FM_243-CITE1	0.1267231
FM_261-CCTCATGTCCGTATGA	0.1267243
FM_065-AACACGTCAGTAGAGC	0.12672478
FM_292-CITE2	0.12672493
FM_253-CATCCCAGTCACTAGT	0.12672505
FM_232-ACAGCCGCATCCTATT	0.12672587
FM_293-CCTTCAGTCCGCATAA	0.12672587
FM_188-TTTCACACATGAGGGT	0.12672848
FM_261-CGATGCGAGCGGTAAC	0.12672867
FM_267-ATCTTCATCTTTCGAT	0.126729
FM_297-CCTGCATGTCGCCACA	0.12672962
FM_018-TCGGTAAAGGAATGGA	0.12672967
FM_121-GACCTTCTCACTGGGC	0.12673055
FM_261-TGTTCTATCCTACGGG	0.12673086
FM_165-GTGCTTCAGCTACTAC	0.12673113
FM_246-CTCACTGCACGCGTGT	0.12673295
FM_243-GTTGTCCTCTGATGGT	0.12673393
FM_296-AGACCATGTTGTTGCA	0.12673444
FM_300-TGATCAGGTCGAGTGA	0.12673457
FM_283-AATTTCCAGACCTCAT	0.12673527
FM_285-TAGGGTTGTATAGCTC	0.12673569
FM_028-ATCCACCAGAATGTTG	0.12673682
FM_166-TCCTTTCAGGGCAGAG	0.12673688
FM_193-CATGCCTTCGTTCTAT	0.12673736
FM_261-GTTACCCGTGAATAAC	0.12673749
FM_188-AAACGAAAGAGTTGAT	0.12673791
FM_028-GTCTTCGGTACCGTTA	0.12673834
FM_225-CITE3	0.12673856
FM_262-TCATGGAAGCGTGTCC	0.12673973
FM_285-GATAGCTTCCTTGACC	0.12674019
FM_283-TGGGCTGCACACGCCA	0.12674026
FM_225-CITE4	0.1267404
FM_186-AAGCATCTCTACTGAG	0.12674138
FM_284-GTGGGAAAGCATTGAA	0.12674186
FM_294-CATCCACGTCTGCATA	0.12674263
FM_239-CCACAAACAGCGAGTA	0.12674312
FM_264-ATCGTAGTCTCGAACA	0.12674363
FM_300-TGGGTTAGTCCCTGAG	0.12674402
FM_225-TCGCTTGCACCCAACG	0.1267444
FM_225-CITE2	0.12674482
FM_298-GATCCCTCACTCAAGT	0.12674485
FM_188-TATCTGTTCTCGTCAC	0.12674488
FM_055-TAGCCGGGTTACGGAG	0.1267455
FM_293-ATCCGTCTCCGAAATC	0.12674616
FM_188-ATGGGAGAGAGGCGTT	0.12674639
FM_281-ATCACAGCAGGTTCCG	0.12674655
FM_175-ACATCGATCACGTAGT	0.1267471
FM_289-ACTGTCCCAAAGAACT	0.12674713
FM_166-TCATTACTCCAACCAA	0.1267476
FM_289-CACGAATTCCAAAGGG	0.12674767
FM_292-CITE3	0.12674916
FM_260-TTGAACGCAGATACTC	0.12674934
FM_296-CGACAGCAGGTGTGAC	0.12675017
FM_264-TCATGCCGTAACATGA	0.12675041
FM_168-AAGCGTTCAGTTGAAA	0.12675057
FM_177-TATTCCAAGTAAACGT	0.1267506
FM_161-GTCGCGAAGCACACCC	0.12675068
FM_244-TGGGAGATCAAACCCA	0.12675089
FM_261-GTTGTCCTCCGTTGAA	0.12675096
FM_283-AGCGTATGTGACACAG	0.12675117
FM_188-GCTACCTTCATTGTTC	0.12675162
FM_028-CTCTGGTTCAAACCAC	0.12675254
FM_283-GTGGCGTGTCTTCAAG	0.1267531
FM_253-GAAGAATCATTGAAGA	0.1267533
FM_188-TGAGGTTTCCACGAAT	0.12675367
FM_187-CAAGGGATCAGCTGTA	0.12675387
FM_267-AAAGAACGTAAGATTG	0.12675433
FM_237-CATCCACGTGGCTTGC	0.12675476
FM_259-TGGGCGTTCGGCATCG	0.12675501
FM_261-TTGCTGCCACTGAATC	0.12675601
FM_297-CTACGGGAGATCCGAG	0.12675647
FM_216-CACTGTCTCAGGTGTT	0.12675832
FM_267-TTTGTTGCACCTCGTT	0.12675834
FM_261-AGCTACACACCTCAGG	0.12675838
FM_150-CAGCACGAGGGTTAGC	0.12675853
FM_261-AGATGAAAGCTTTCCC	0.12675984
FM_280-TCACGCTGTCTAATCG	0.12676069
FM_225-CITE6	0.12676117
FM_262-TCAGGTAGTAACTAAG	0.12676123
FM_300-TTTAGTCTCCGTAGTA	0.12676182
FM_277-AATTTCCTCCAATCTT	0.12676206
FM_225-CITE1	0.12676282
FM_261-AGGCATTTCCTAGCTC	0.12676333
FM_261-CCACGTTAGCGCCCAT	0.1267634
FM_243-GCTTGGGTCATTACCT	0.12676361
FM_261-GGAGCAACAAGCGCTC	0.126764
FM_225-CITE2	0.12676428
FM_292-CITE8	0.12676603
FM_188-TTTACGTGTCCAGCGT	0.12676634
FM_292-CITE1	0.12676664
FM_267-TATGTTCTCCTAACAG	0.12676683
FM_262-TTGGATGGTACGAAAT	0.12676705
FM_181-CATTGTTGTCTGTTAG	0.12676717
FM_297-CCCTCTCCATTGCAAC	0.1267679
FM_239-CACTGTCAGTCAGGGT	0.12676838
FM_292-CITE4	0.12676847
FM_298-GTGGTTATCCACTGAA	0.12676877
FM_261-AATAGAGAGCGAGAAA	0.12676878
FM_031-CAGTCCTAGCTTCGCG	0.12677023
FM_187-CAACAGTCAATACCCA	0.12677059
FM_276-TGTTGAGAGGACTATA	0.12677175
FM_300-TCAGTTTAGGTAACTA	0.12677199
FM_168-GTGCTTCGTGAAGCGT	0.12677236
FM_261-TGTGAGTTCGTGCACG	0.12677391
FM_267-GTAGCTAAGCGGGTAT	0.12677531
FM_188-CACTTCGGTAATGATG	0.12677656
FM_225-CITE1	0.12677677
FM_225-CITE3	0.1267768
FM_279-TACGGTATCCGTAGTA	0.12677684
FM_278-GTTACGACAAAGCGTG	0.12677732
FM_287-ATCGTCCCACAAGCAG	0.12677783
FM_276-GGGTAGATCAGTCTTT	0.12677877
FM_191-GCGGAAATCGCTGATA	0.12677902
FM_225-CITE2	0.1267805
FM_225-CITE5	0.12678112
FM_188-GTTATGGGTAGGACCA	0.12678117
FM_230-CATAGACGTCACCCTT	0.12678133
FM_212-GGTCACGAGGTCCAGA	0.1267817
FM_243-CITE5	0.12678188
FM_071-AGCTCTCTCAGCTCTC	0.1267831
FM_267-TGATTTCGTTCGTACA	0.12678348
FM_225-CITE3	0.12678438
FM_150-TAGGAGGTCAAGCTGT	0.12678522
FM_225-AAAGGATCAGGTCTCG	0.12678581
FM_225-CITE8	0.12678589
FM_300-ACGTTCCCAACTGATC	0.12678595
FM_276-ATCGGATAGCGGCTCT	0.12678613
FM_186-GTCCACTAGCGAGTCA	0.12678622
FM_184-CTGTGAAAGTCCGCGT	0.12678644
FM_169-TCACTCGCACTGCGAC	0.12678732
FM_121-AGATAGAGTCCCAAAT	0.12678738
FM_300-GTCCTCATCTCGTGAA	0.12678759
FM_225-CITE5	0.1267882
FM_226-ACAGCCGAGGTTCCAT	0.1267887
FM_186-CTAACCCCAGACCTAT	0.12678935
FM_188-TCTGTCGTCAGGAAGC	0.12678969
FM_168-GTAGCTATCGGCTGTG	0.12678972
FM_296-CACTTCGAGCCGTTGC	0.12678975
FM_262-CTCCAACCAGCGGTCT	0.12678999
FM_188-GATCATGTCCATACAG	0.12679018
FM_168-AGGACGAGTTCCGTTC	0.1267902
FM_287-AACGGGAGTCACTTCC	0.12679033
FM_253-TACGGGCTCCACGTCT	0.12679054
FM_302-TCCACCATCGCTAATG	0.12679085
FM_243-CITE7	0.12679286
FM_028-TTCGGTCCAAGTTGTC	0.12679373
FM_150-ATTCTACGTTCGGTTA	0.1267941
FM_286-AGATCGTCAGGAAGTC	0.12679426
FM_199-CTGAATGCATCCTAAG	0.12679443
FM_283-ATTTCACTCATGGTAC	0.12679516
FM_297-ACACCAAGTATTCCTT	0.12679553
FM_261-GTCCCATTCCCGAGAC	0.1267956
FM_276-ATCCCTGTCCACGTAA	0.12679608
FM_188-GACCTTCGTTCTATCT	0.12679666
FM_274-TAAGCACAGCACGGAT	0.1267971
FM_244-GAAACCTTCTGAGATC	0.12679757
FM_300-CCACCATAGCCTCGTG	0.12679936
FM_283-GCATTAGGTGACACAG	0.1268006
FM_150-TTACCATTCAGTGCGC	0.12680095
FM_186-TCTTGCGAGTCACTCA	0.12680106
FM_225-CITE5	0.12680116
FM_293-TGCTTGCCACTGTGAT	0.12680174
FM_285-GGTAATCCATCGTGCG	0.12680238
FM_292-GGTAACTTCCATCCGT	0.12680295
FM_240-TGGTGATGTACCGGCT	0.12680353
FM_246-AGTCACACAAGGCAAC	0.12680405
FM_289-GTTCATTAGCGAGTCA	0.1268041
FM_232-TTTCATGTCAGCCCAG	0.12680456
FM_185-GACAGCCTCAGAGTTC	0.12680578
FM_296-TCCGTGTCATGACTTG	0.12680613
FM_188-AGTAACCCAGCAGGAT	0.12680614
FM_291-CATACAGTCCTTATCA	0.12680702
FM_236-AGAAGCGCATTCAGCA	0.12680885
FM_188-CATGCGGCATAGGCGA	0.12680937
FM_253-CATCAAGTCTCAATCT	0.12680942
FM_186-ACTTATCGTGTTACAC	0.12680955
FM_244-ATGAGTCAGGCTCCCA	0.12681016
FM_188-TCGACCTTCCACGGGT	0.12681076
FM_225-CITE2	0.12681226
FM_276-CTCCCAAAGCCATCCG	0.12681308
FM_292-CITE6	0.12681314
FM_225-CITE2	0.12681386
FM_293-CTATAGGCAGCAGTGA	0.12681396
FM_262-TTTCACACAACGGCTC	0.12681438
FM_225-CITE7	0.12681505
FM_168-CCTCCTCCACCCTAGG	0.12681584
FM_225-AACAAGACACAAGCTT	0.12681592
FM_040-TTGGAACGTGTTGGGA	0.12681678
FM_292-CITE4	0.12681684
FM_186-AACTTCTTCTATTTCG	0.12681696
FM_267-ACAGAAACAAGGACAC	0.12681703
FM_261-CTCAACCTCTGCGGCA	0.12681733
FM_261-GTCAAACGTCACTCGG	0.12681796
FM_303-TGTGATGCACTTCTCG	0.12681797
FM_225-CITE4	0.12681802
FM_283-AGTCATGAGGGCCCTT	0.12681837
FM_149-TTCGATTAGCTGAGTG	0.12681913
FM_229-ATCCGTCAGAAGCGAA	0.12681994
FM_280-GACTTCCAGTTCATCG	0.1268209
FM_230-ATGAGTCGTCGGAAAC	0.12682153
FM_230-GACGTTAGTGGACTAG	0.12682155
FM_261-GGTAATCGTTCCTAGA	0.12682158
FM_225-CITE2	0.1268223
FM_253-CACAACACATAACGGG	0.12682375
FM_212-GGGATCCTCCATTCAT	0.12682405
FM_188-CCTCACATCGCCCAGA	0.12682427
FM_300-AGCGTATCAGTAGGAC	0.12682436
FM_185-TGCAGGCGTACGGTTT	0.12682454
FM_262-GGCTTTCTCTAAGCGT	0.12682465
FM_276-CAGTTAGCACAAATGA	0.12682587
FM_232-GTTCTATAGTGTCATC	0.12682651
FM_120-TCGAACAAGCGTGTCC	0.12682725
FM_028-TACTCATTCCCTCTTT	0.1268286
FM_217-TCCATCGGTTTGGGTT	0.12682982
FM_149-TCATCCGGTTGTTGAC	0.12682988
FM_243-CITE5	0.1268302
FM_296-TGATCAGCACAAATGA	0.12683052
FM_267-TACTGCCCAGGTCAAG	0.12683107
FM_274-AACCAACCACAAAGTA	0.12683165
FM_288-TATCGCCGTGTGAGCA	0.12683216
FM_172-AGGGTGAGTTAGAAGT	0.12683225
FM_262-ACTTCGCGTCGATTTG	0.12683247
FM_225-CITE7	0.12683254
FM_297-GATGAGGGTGCCGTTG	0.12683262
FM_265-AGGTAGGGTTAGGACG	0.12683272
FM_280-CGTGATAAGAACAAGG	0.12683311
FM_188-ACTATGGAGGCCGCTT	0.12683327
FM_239-CTCAGGGGTCATAACC	0.12683438
FM_188-TCATGAGAGACATATG	0.12683451
FM_261-GATCAGTCATACAGAA	0.12683542
FM_243-CTAGGTAAGTCCGCCA	0.1268355
FM_177-ACGTAGTCAATTCTCT	0.12683572
FM_298-ATCACAGGTACCTTCC	0.1268361
FM_038-TACGGTACAGGCTGAA	0.12683651
FM_261-CCAATGACATGGCGCT	0.12683672
FM_225-AGGATAACAAGTTCCA	0.12683684
FM_188-CCGATCTGTGACGTCC	0.12683684
FM_267-GGGATGACAACTAGAA	0.12683721
FM_302-TGATTTCAGCGCCATC	0.1268377
FM_288-TACCGGGGTGCGCTCA	0.12683828
FM_225-CITE5	0.12683843
FM_019-ATCTGCCCAACTGCGC	0.12683897
FM_150-GCCATTCTCGCTAATG	0.12683934
FM_300-CTGTGAACAGGACTTT	0.12683997
FM_225-TGGTGATGTAGCACGA	0.12684071
FM_240-ACTTTGTCAAATGAAC	0.12684123
FM_237-TCTTTGAAGTTGTCAC	0.12684146
FM_267-AGACCATCATTGACAC	0.12684251
FM_228-TAACGACTCGATCCAA	0.12684254
FM_149-CAGCCAGGTAGTGCGA	0.12684305
FM_237-TTCAGGAAGAAGGCTC	0.1268448
FM_290-GTTGTCCTCAAGAGTA	0.12684692
FM_289-TGCATCCTCTACGGGC	0.12684716
FM_188-GGCGTCATCAGATGCT	0.12684798
FM_261-AGGTGTTTCAACTTTC	0.12684885
FM_166-ACAACCATCTACACAG	0.1268497
FM_225-CITE6	0.12685008
FM_267-AATCGTGTCAAAGAAC	0.12685028
FM_259-GAATCACTCTGCGAGC	0.12685029
FM_188-CTGATCCAGCTTCATG	0.12685132
FM_261-TCTGCCACACATGGTT	0.12685168
FM_225-CITE2	0.12685215
FM_248-CAGTGCGGTCGGATTT	0.1268524
FM_267-GGGAGATAGGACGCAT	0.12685269
FM_166-TTGGGCGTCATGAGGG	0.12685442
FM_289-TGCTTGCAGACCAAAT	0.12685488
FM_225-CITE1	0.12685563
FM_292-CITE6	0.12685584
FM_225-CITE1	0.12685712
FM_186-CTGTGGGCATGACTTG	0.12685739
FM_186-TCACTCGGTTACCGTA	0.12685741
FM_237-ACTGCAATCCGGTTCT	0.12685764
FM_168-TTGTTGTGTCCATACA	0.12685859
FM_292-CITE7	0.12685907
FM_225-CITE3	0.12685949
FM_239-GACCCTTGTAACACCT	0.12685971
FM_150-TCATGCCCAAGCTGTT	0.12685987
FM_300-AAGACAAAGACATACA	0.12686019
FM_223-TCAGTCCTCCCGAAAT	0.12686136
FM_267-TTCTAACTCTGTCGCT	0.12686138
FM_175-AGCGCTGCAATCCTTT	0.12686157
FM_289-GTAGATCGTGATACAA	0.1268623
FM_253-ATGACCATCTCAGAAC	0.12686242
FM_173-GTGCAGCAGTCCGCGT	0.1268626
FM_166-TGGGAGACAGGCTACC	0.1268627
FM_188-CCGGTGACAGCTAACT	0.12686367
FM_225-CITE5	0.1268655
FM_253-ATCTTCATCCATACTT	0.12686619
FM_188-CCATAAGAGTGCACTT	0.12686627
FM_280-TGCGGCAAGTCAGAGC	0.12686661
FM_234-AGGTCTAGTCTCAAGT	0.12686692
FM_225-CITE7	0.12686698
FM_296-CAATTTCGTGGTCCCA	0.12686719
FM_285-GGGTTATTCTGAATGC	0.12686728
FM_239-ATCGTAGAGCCGATCC	0.12686802
FM_188-GTGATGTCAACGATTC	0.12686917
FM_283-ACTATCTCACAAGTGG	0.12686962
FM_180-CCAATGAGTTGCATTG	0.12686968
FM_276-GACATCACAGTCTTCC	0.12686984
FM_065-CAGATCATCTCCAACC	0.12687024
FM_018-CTGAAGTCAAACCCAT	0.12687095
FM_188-TAGAGTCCACCTCTAC	0.12687182
FM_226-TACAGGTGTTCAAAGA	0.12687251
FM_261-GGAGGATGTCTCACGG	0.12687269
FM_188-TGTTTGTGTAAGTAGT	0.12687309
FM_188-ATCAGGTTCCGTGGCA	0.12687422
FM_226-CACTGAAAGCACTAAA	0.12687448
FM_217-TGGTACATCTAGCCTC	0.12687458
FM_225-TCTAACTCAGTTGCGC	0.12687498
FM_261-TAATCTCAGCCAAGTG	0.12687518
FM_188-TCAATCTCAAGTCCAT	0.12687622
FM_297-TACACCCGTCTGTCCT	0.12687743
FM_225-CITE8	0.1268789
FM_055-GAATGAAGTACCGTAT	0.12687913
FM_253-CCCTCTCGTCCAGGTC	0.12687998
FM_166-AAATGGATCCAAAGGG	0.126882
FM_188-CTCATGCAGCCAACCC	0.12688212
FM_168-TGGATGTAGGTGCGAT	0.126883
FM_225-CITE7	0.12688369
FM_289-TCATATCTCGCCAATA	0.12688392
FM_283-TCGGGTGCAAGTATCC	0.1268863
FM_217-TATTCCAAGTGGACTG	0.12688641
FM_262-CACTTCGCACGTAGAG	0.1268867
FM_071-GGCTGGTCACTGTGTA	0.12688674
FM_169-TCAGGTAAGAGAATCT	0.1268872
FM_239-TTTCCTCCACAGCGCT	0.1268879
FM_252-CGAAGGAGTTGCCAAT	0.1268892
FM_292-CITE8	0.12688923
FM_071-ACGTCAAAGTGAATTG	0.1268894
FM_276-AACCTTTCATTGGGAG	0.12689014
FM_225-CITE7	0.12689015
FM_261-AGGTTACTCCTGGTCT	0.12689053
FM_185-GAACGTTTCCGTAGTA	0.12689108
FM_237-CATCGTCTCCATTTCA	0.12689109
FM_225-CITE3	0.12689121
FM_276-GGAACCCTCCTGTAAG	0.12689266
FM_166-AGAAGTACACTATCCC	0.12689275
FM_300-TAGACTGCACTACGGC	0.12689324
FM_065-GACTACAGTCACCTAA	0.12689394
FM_186-GTGAGGAAGACCAAGC	0.12689473
FM_296-AACAAGAAGCTCGTGC	0.12689532
FM_252-GATCAGTCAATAGAGT	0.1268956
FM_262-TCGACCTGTCTCACGG	0.12689614
FM_186-CAGGGCTGTCCACTCT	0.12689616
FM_292-CITE6	0.12689625
FM_188-ACACAGTCACACCTGG	0.12689626
FM_261-TTCGGTCAGCGTCTCG	0.1268965
FM_225-CITE1	0.12689665
FM_225-CITE8	0.12689689
FM_225-CITE5	0.12689765
FM_286-AGTAGTCGTTCCCAAA	0.12689824
FM_253-TGGTTAGGTATTAAGG	0.12689874
FM_261-ATCGCCTAGTCACTAC	0.12689914
FM_225-CITE7	0.1268999
FM_227-GCCGATGAGGCGCTTC	0.12690003
FM_295-CCTCACATCAGCGCAC	0.12690024
FM_186-TTCCGTGCAGTCTCTC	0.12690051
FM_260-CCGATCTGTGACTCTA	0.12690112
FM_021-TTCTCCTAGCGATTCT	0.12690155
FM_261-CTGTACCCACTCCTTG	0.12690172
FM_293-TCGACGGCAGAACTCT	0.12690179
FM_120-GGGTCACGTAGGAGTC	0.12690298
FM_186-TAGTGCACAAGTAGTA	0.12690318
FM_180-CCGGTGAGTAACAAGT	0.12690324
FM_188-TCCGATCTCAAGGACG	0.12690333
FM_188-TAATCTCCAGGCAATG	0.1269038
FM_223-GACCCTTTCTGGAAGG	0.12690407
FM_288-TGCAGTATCTTTCCGG	0.12690414
FM_216-TACGGGCCATCTTTCA	0.12690482
FM_262-AAGATAGGTAAGATCA	0.12690502
FM_225-CITE7	0.12690546
FM_225-GTGTCCTAGCCTCAAT	0.12690556
FM_150-GGGATGACATTCACAG	0.12690572
FM_161-AATGACCGTTGCTCAA	0.126906
FM_225-GTCGTAACATCCGTGG	0.12690622
FM_247-AGGTTACAGATGACCG	0.126907
FM_185-CTCCCAAAGACCAGCA	0.12690856
FM_267-ACCAACATCTCTTAAC	0.12690967
FM_188-GGGTTATGTCACTCTC	0.1269108
FM_300-AGGCCACCATAGGCGA	0.12691106
FM_225-CITE4	0.12691173
FM_300-TAGACTGTCGCCGATG	0.12691216
FM_028-CCAGCGACAATTGCTG	0.12691256
FM_252-TTTCAGTTCACCATCC	0.126913
FM_179-GACCGTGCATCAGTGT	0.12691335
FM_225-CITE7	0.1269139
FM_262-CCGTGAGGTCTTTATC	0.12691417
FM_216-AACGAAAAGTCTACCA	0.1269142
FM_232-GTATTTCTCAATCCAG	0.1269143
FM_188-TATCTTGGTGTGTCCG	0.12691432
FM_186-TCGACGGTCATTTGGG	0.12691516
FM_188-AACACACGTCTGTAAC	0.12691528
FM_232-CTCCCAAAGCGCTGAA	0.12691537
FM_225-CITE8	0.12691566
FM_300-TTCACGCTCAGTCTTT	0.12691578
FM_284-TTCTGTAAGTCAAGCG	0.12691627
FM_048-CTACCCACACCGGAAA	0.12691632
FM_227-GGGAGTAGTCTTTCAT	0.12691648
FM_065-CCATGTCAGTAACCCT	0.1269174
FM_289-AGATGAATCTGCGGCA	0.12691756
FM_302-CCTACGTGTGTCTTGA	0.12691776
FM_216-ATATCCTAGAGAGCAA	0.12691797
FM_225-CAGCGTGAGTCGGCAA	0.12691914
FM_292-CITE8	0.12691973
FM_188-CTGCTCAAGTGGATAT	0.12692018
FM_291-AATGGCTCATATGAAG	0.12692022
FM_243-CITE4	0.12692057
FM_225-CITE5	0.12692066
FM_186-AGAACCTTCCCTTCCC	0.12692076
FM_283-TCTTCCTCACAGAGAC	0.12692107
FM_289-CCCTGATTCAGTCTTT	0.12692137
FM_188-ATGAAAGGTCTACTGA	0.1269214
FM_262-GCTTTCGAGGGAGGTG	0.12692145
FM_040-GTTCATTAGTTTAGGA	0.1269217
FM_186-GCCAGCAAGTTGCGAG	0.12692249
FM_261-ACACTGATCTGAACGT	0.12692317
FM_253-GGCTTTCCAGTTCACA	0.12692378
FM_186-CGATGCGCACACCGAC	0.12692417
FM_301-ATTCTTGGTTGGGTAG	0.12692483
FM_225-TGCACGGGTTTGAAAG	0.1269261
FM_288-ACTCCCATCATTGTTC	0.12692685
FM_286-CAGATTGCAACTTCTT	0.12692727
FM_028-TCGGGACGTAGCTCCG	0.12692742
FM_230-AACGAAATCTGCCCTA	0.12692752
FM_225-CITE3	0.12692805
FM_261-ATGCATGGTTTGACAC	0.12692806
FM_188-AGATCCACAACCGATT	0.1269282
FM_243-CITE7	0.12692833
FM_028-TCCCGATGTTACGACT	0.12692864
FM_289-GCCAGTGTCCTACGGG	0.12692922
FM_232-CAACAGTCAACGAGGT	0.12692961
FM_289-CGCATGGCATGTCAGT	0.12693
FM_267-AAGACTCCACCTGCGA	0.12693013
FM_181-GAGAAATAGGTTCTAC	0.12693146
FM_225-CITE4	0.12693161
FM_225-CITE3	0.1269322
FM_303-TGCAGATGTGGTCTTA	0.1269328
FM_267-CCTCATGAGCTACGTT	0.12693295
FM_302-CGTCAAAGTCGATTAC	0.12693326
FM_225-CITE1	0.1269335
FM_150-TTGCATTCAACCGCCA	0.12693372
FM_188-TGTTCTAAGTCTAACC	0.12693414
FM_223-CGGGTGTGTCCGGACT	0.12693551
FM_225-CCGTAGGAGGGTTGCA	0.12693617
FM_297-TGAATCGTCAAGTCGT	0.1269368
FM_186-TCTTGCGTCTCGTGAA	0.12693708
FM_276-CATACCCGTAGAATAC	0.12693731
FM_246-AGCGTCGGTTATTCCT	0.12693863
FM_185-CTACATTAGCAGATAT	0.12693901
FM_150-TTTATGCGTCGTGCCA	0.12693922
FM_188-GCCAACGAGCCTCATA	0.12693931
FM_300-CCTCCTCTCTAGATCG	0.12694004
FM_262-AGTTAGCTCGACCCAG	0.1269402
FM_302-GCTCAAACATGTCAGT	0.126941
FM_196-TCTCAGCTCTGAGGTT	0.12694103
FM_188-CGAGAAGTCATCACAG	0.12694168
FM_260-CCAATGATCCAAACCA	0.12694183
FM_284-AGACCATGTGGTAATA	0.12694217
FM_297-AGCGTATCATCGTTCC	0.12694262
FM_188-TTCATTGTCCGTACGG	0.12694463
FM_229-AAGTGAATCGCAGTCG	0.12694465
FM_261-TCACACCCACTGCGTG	0.12694506
FM_267-AGATCGTCAGTAGGAC	0.12694609
FM_185-CTTCTAACAAGTGTCT	0.12694682
FM_188-TGCAGGCTCTTAGCTT	0.126948
FM_287-GTAGAAAGTGAATTAG	0.12694824
FM_276-GCACATAGTGCAGGAT	0.12694876
FM_223-CTGCAGGGTGCTCTTC	0.12694915
FM_284-CTTTCAACAAAGGCAC	0.12695014
FM_276-GAATCGTTCAGAGCAG	0.12695049
FM_181-TCCTCTTTCGCCATAA	0.12695052
FM_289-GGCTTTCAGACATGCG	0.12695152
FM_173-TGGTACAAGATGTAGT	0.126952
FM_286-CGCAGGTAGGCTGAAC	0.12695315
FM_188-GTCAAACTCAAGGTGG	0.1269535
FM_263-TCGCACTGTACCCAGC	0.12695467
FM_171-TCTGTCGCAACAGCCC	0.1269548
FM_188-CTGGACGCAGGTTCAT	0.12695491
FM_212-GCACATATCTTGGTGA	0.12695578
FM_225-CITE2	0.12695627
FM_261-CCTCACAGTGTCATGT	0.12695736
FM_237-TGGGTTAGTGCCTACG	0.12695804
FM_186-AGGTTACGTTGGCTAT	0.12695831
FM_212-GCAACCGCAAGCTACT	0.12695883
FM_264-TAATCTCAGCATATGA	0.12695903
FM_292-CITE3	0.12695912
FM_253-CCTCTCCTCTCCGTGT	0.12695974
FM_247-CCTAACCAGACCACGA	0.12696041
FM_262-GTGGTTAGTAGCCAGA	0.1269608
FM_267-AGGAAATAGGCTCTAT	0.12696114
FM_227-GTTGAACGTGCCCGTA	0.12696213
FM_289-TTCGCTGTCAGGAGAC	0.1269627
FM_225-CITE1	0.12696305
FM_292-GAATCACAGTATCTGC	0.12696311
FM_225-CITE3	0.12696351
FM_188-GAGTGAGAGAAGCCTG	0.12696366
FM_267-TCTGTCGAGCAGGCTA	0.12696433
FM_180-AATGCCATCGTTCCTG	0.12696454
FM_294-GAAGCGAGTAACTTCG	0.12696536
FM_291-TTGGGATTCGATGCAT	0.12696593
FM_267-CCAAGCGGTAGCTTGT	0.12696616
FM_250-CAGCACGAGACGCCCT	0.12696674
FM_300-AGATCGTCAGATTCGT	0.12696797
FM_225-CITE4	0.1269692
FM_034-TGACAACTCTATCCCG	0.12696968
FM_240-CAGCACGCAGACCATT	0.12696998
FM_150-GACTGATTCTGAGAAA	0.12697016
FM_171-TTGTTTGCACATAGCT	0.12697227
FM_199-GACTCTCTCATTGAGC	0.1269726
FM_186-GGATCTATCATCTCTA	0.12697434
FM_171-TATTGCTAGTCTCCTC	0.12697464
FM_281-ATGAGTCCATGACTGT	0.12697488
FM_300-ATTATCCAGTTCAACC	0.12697536
FM_150-TCGGGACTCCATCGTC	0.12697579
FM_065-ACCGTAATCGCGGATC	0.12697583
FM_188-TCTTGCGGTCCTTGTC	0.12697592
FM_186-CGGGACTCAGCGACCT	0.12697604
FM_275-GCATTAGAGGTCACTT	0.12697648
FM_300-TCATTCAAGACCTGGA	0.12697664
FM_188-CTGGCAGTCTCGAGTA	0.12697725
FM_120-AATGACCGTTGCATGT	0.12697753
FM_225-CITE7	0.12697834
FM_300-GTAGAAAAGACGCTCC	0.12697841
FM_071-ACTATCTCACCTCGGA	0.12697865
FM_225-CITE5	0.12697949
FM_261-TAGATCGGTAGGACCA	0.12697999
FM_188-GTAACCACAACTTGCA	0.12698004
FM_225-CITE2	0.12698081
FM_276-CAAGGGATCCGTCAAA	0.1269816
FM_297-AAGACTCCAGCCTATA	0.12698163
FM_028-CTAACTTGTGCTGTAT	0.12698196
FM_259-GTAGCTATCTCCGCAT	0.12698203
FM_187-TTGGGTAAGTATAGGT	0.12698282
FM_264-TCTCCGATCGCAATTG	0.12698303
FM_253-AGTACTGGTGTCCAAT	0.12698376
FM_261-GGAGATGTCATGCATG	0.1269848
FM_149-TCAAGTGTCGCCGTGA	0.1269848
FM_298-CCGGACAGTTCCGCAG	0.12698486
FM_227-CTGGACGTCGCGTCGA	0.12698539
FM_188-CGATGCGTCTCAACGA	0.12698546
FM_282-ACTGCAAGTAACGCGA	0.12698677
FM_261-GATGGAGTCATTCTTG	0.12698694
FM_300-ACATCCCAGCAGCCCT	0.12698714
FM_252-GAGATGGGTGAATGAT	0.12698753
FM_237-TCATGAGAGCATAGGC	0.12698796
FM_261-TCGCTCACAATGCAGG	0.12698808
FM_225-CITE4	0.1269881
FM_261-GATTCGATCGTCCTCA	0.12698871
FM_028-CTCTGGTCACACCGAC	0.12698875
FM_225-CITE4	0.12698877
FM_300-TACCTGCTCGACATAC	0.12698884
FM_188-GGGACCTGTGCCGGTT	0.12698916
FM_225-AGGTGTTGTGGCCTCA	0.12698953
FM_150-TACCGAAGTGTCGATT	0.12698983
FM_168-CATGAGTCAAGAGATT	0.12699057
FM_040-GATTCAGTCTCGGACG	0.1269906
FM_261-TCTCAGCAGTGGCAGT	0.12699066
FM_239-TATTGGGCATCAACCA	0.12699085
FM_283-GGTAACTCACCGCTGA	0.12699161
FM_188-TCGGATATCCTGGCTT	0.12699209
FM_284-CGAGGCTGTTATAGAG	0.12699254
FM_175-CAATTTCTCAATGCAC	0.126993
FM_267-ACTGCAAAGCTAGAAT	0.1269932
FM_247-ACAACCAAGATGACAT	0.12699339
FM_261-CATCCCAGTAGACGGT	0.12699409
FM_186-GATTGGTAGTGATAAC	0.1269942
FM_186-GCGTGCATCTGCGATA	0.12699477
FM_227-AGAACAAGTAGCCAGA	0.12699549
FM_251-CACTGAATCGATTGGT	0.12699553
FM_150-GTAGAAATCCTGGCTT	0.1269956
FM_188-AGACAAACACAAATGA	0.12699562
FM_274-CGAAGTTTCATGCAGT	0.1269961
FM_181-CTACAGATCTTTCGAT	0.1269961
FM_181-AAACGAACAGCATTGT	0.12699679
FM_225-CITE7	0.12699704
FM_243-CITE2	0.1269973
FM_300-GGGTTATTCCGGCAAC	0.12699796
FM_262-AACAAGACACGACTAT	0.12699868
FM_279-TTGTGTTGTTTACTGG	0.12699974
FM_245-GTGTTCCGTAGAGATT	0.12699977
FM_290-CGGAATTCACAGCATT	0.1269999
FM_296-GTTGAACTCAATCCAG	0.12700021
FM_261-CATGAGTGTGATTCAC	0.1270003
FM_292-CITE7	0.12700062
FM_276-TACTTACAGAACTGAT	0.12700072
FM_188-TTGTGGACAGCGTATT	0.127001
FM_252-GTGCGTGTCAACCGAT	0.12700114
FM_292-ATGATCGAGAGAGGGC	0.12700115
FM_166-TCTGCCACATCGGCCA	0.12700209
FM_150-ATGTCTTAGGCACCAA	0.12700212
FM_225-CITE1	0.12700218
FM_225-CITE4	0.12700266
FM_267-TATTGGGAGCTGACAG	0.12700304
FM_225-TAAGTCGGTCAGGCAA	0.12700325
FM_065-CGTTGGGTCTAAGCCA	0.12700428
FM_181-GAACGTTTCTGGGATT	0.12700455
FM_186-CCTGTTGAGCCGGATA	0.12700477
FM_300-TGCAGATCAGTCGGAA	0.12700506
FM_267-GTGAGTTGTTTCGCTC	0.1270052
FM_190-TCGGATACAGGCTTGC	0.12700543
FM_187-ATCGTAGCATGTGCCG	0.1270055
FM_149-GGAGGATAGAGTACCG	0.12700622
FM_065-ACGCCGAAGAATGTTG	0.12700622
FM_173-TTCCTCTGTACTCGAT	0.12700649
FM_291-CATCAAGCATATGCGT	0.12700649
FM_225-CITE4	0.12700655
FM_261-TCCGTGTTCCCAATAG	0.12700674
FM_200-GGTGTCGGTCAAGGCA	0.1270069
FM_292-CITE4	0.12700695
FM_188-TCATTGTCACCCGTAG	0.12700793
FM_225-CITE8	0.12700838
FM_188-GTAAGTCTCGCCATAA	0.12700912
FM_225-CITE1	0.12701103
FM_225-CITE2	0.12701133
FM_251-AGACACTTCGCCAATA	0.127012
FM_186-CTCAATTAGAGCAAGA	0.12701519
FM_239-GAGTGTTGTACGCGTC	0.1270152
FM_302-TACAGGTTCTCTGAGA	0.12701535
FM_253-GAGGCAATCCATAGAC	0.12701592
FM_237-CGTTAGAGTAGCTGTT	0.127016
FM_225-CITE5	0.1270161
FM_292-CITE7	0.12701629
FM_179-CCGTGAGAGGACGCAT	0.12701647
FM_180-TGCATCCGTTCCACGG	0.12701696
FM_281-TGCAGGCCATGTGCTA	0.12701787
FM_186-TCAGTGATCAGCAGAG	0.12701873
FM_217-GCACTAACACTGAATC	0.127019
FM_267-GTGACGCAGGAAGTGA	0.12701932
FM_262-TGCATCCGTAACGGTG	0.1270195
FM_188-ATTTACCTCCTGTTGC	0.12702003
FM_243-GACAGCCCAGTAGTTC	0.12702084
FM_040-GTATCTTTCCGTTGTC	0.12702122
FM_297-GGTCACGGTTAGGGAC	0.12702124
FM_150-AGGAGGTTCGTTCCCA	0.12702148
FM_278-AGTGTTGTCCATTTAC	0.12702177
FM_225-CITE1	0.12702186
FM_292-CITE7	0.1270237
FM_188-ACGTAGTTCTACCACC	0.12702397
FM_300-GTTGTCCCACATATGC	0.12702407
FM_284-ATGATCGTCACACGAT	0.12702417
FM_177-TACGCTCAGTAAGACT	0.1270244
FM_300-TATCTTGTCCTAGCCT	0.12702557
FM_218-ACACTGACACGACTAT	0.12702577
FM_263-GACTTCCAGGTTACCT	0.12702677
FM_216-CACCAAACAGCTGTAT	0.12702693
FM_300-ATCGTCCTCCACCTGT	0.12702718
FM_281-TCAGTTTAGCCATTTG	0.12702756
FM_038-CGACCTTAGTTGAGAT	0.12702788
FM_278-CATCCCAGTTGCTCAA	0.12702806
FM_292-CITE1	0.12702817
FM_225-CITE7	0.12702818
FM_185-GGTTAACGTGGCTGAA	0.1270289
FM_223-CGGGTGTTCCGCACTT	0.12702899
FM_230-GCTTGGGCATGACAAA	0.12702954
FM_274-TGTGATGGTGGCAACA	0.12703103
FM_018-ACGAGCCGTGTCGCTG	0.1270315
FM_276-GAAGCGACAATAGTCC	0.12703168
FM_276-TACATTCCACCTCGTT	0.12703195
FM_186-GAGATGGGTTCCACGG	0.12703249
FM_300-AACGTCAGTGAGAACC	0.12703255
FM_187-GCATCTCCATCCGAGC	0.1270331
FM_279-ACATCGATCAGCAGAG	0.12703381
FM_288-GTTACAGGTGACCGAA	0.12703393
FM_236-ACCACAACATTGTACG	0.12703554
FM_261-ATATCCTTCTCGACCT	0.12703627
FM_261-AAGCCATTCGGCACTG	0.1270364
FM_028-CTCTAATAGACGCACA	0.12703691
FM_289-TCGTGGGGTCCTGGTG	0.12703733
FM_225-CITE4	0.12703823
FM_245-AGGGCCTGTCTCAAGT	0.12703857
FM_225-CITE8	0.12703906
FM_071-TGGCCAGGTTAAGGGC	0.12703912
FM_225-CITE4	0.12703958
FM_018-CCAATCCGTGAAAGAG	0.12704007
FM_225-CITE2	0.12704019
FM_166-TCCTAATAGACCATAA	0.12704088
FM_289-CCTTCAGAGTGCGCTC	0.12704109
FM_227-GTCGTAAGTGGAACAC	0.12704203
FM_168-CAGATCAGTAGAGCTG	0.12704253
FM_261-TACCCGTAGGCCTAAG	0.12704283
FM_283-CTGCATCTCTTCCACG	0.12704283
FM_276-GGTGAAGTCGCATTGA	0.12704301
FM_180-AGGGTGAAGCTCTTCC	0.12704305
FM_262-AGTGATCCACGAGGAT	0.12704399
FM_267-TACCTCGAGGGATCTG	0.12704438
FM_261-AGGGTCCTCTTCTGGC	0.12704459
FM_295-AACGGGATCGCGTTTC	0.12704478
FM_261-TCAGGGCGTGATGTAA	0.1270452
FM_292-CITE1	0.12704621
FM_267-AATTTCCAGCATCAGG	0.12704676
FM_262-GGGCCATTCTTTCTAG	0.12704684
FM_172-TCCCACATCCCTAGGG	0.12704685
FM_289-GGCTTTCTCTGATGGT	0.12704697
FM_188-ACATCGAAGCGATGGT	0.12704846
FM_225-CITE4	0.12704904
FM_261-CCGTGAGCAGCGGATA	0.12705033
FM_303-GCACGTGGTTCAAAGA	0.12705053
FM_296-TCTTTGATCTCGCTTG	0.12705088
FM_262-TCCTGCAGTCATCCGG	0.12705089
FM_300-CGGAACCCACTTGTCC	0.12705179
FM_188-CATACTTCAGTAGATA	0.12705187
FM_225-CITE8	0.12705217
FM_071-TGACGGCCACGGATAG	0.12705256
FM_243-ATGCGATGTACCCGCA	0.12705277
FM_252-ATTCAGGTCGTGGGTC	0.12705298
FM_300-TGGGCTGCATGACTAC	0.12705326
FM_297-TCACATTTCAAGAAAC	0.12705354
FM_267-TACACCCGTACCAATC	0.12705466
FM_261-ACAGCCGGTTGACTAC	0.12705491
FM_181-CGTGTCTGTCGCACGT	0.1270553
FM_287-AATGCCATCTCATTTG	0.12705657
FM_276-CCACGAGTCTTAGCCC	0.1270571
FM_188-ATCGTGATCAGTGTGT	0.12705715
FM_225-CITE5	0.12705906
FM_065-ATGGGAGAGAAGGACA	0.12705979
FM_149-GATGAGGAGACGGATC	0.12705995
FM_284-AGGGAGTAGGATATAC	0.12706031
FM_177-TTCACGCGTATCCCAA	0.1270606
FM_185-GCTTGGGAGACGACGT	0.12706096
FM_225-CITE7	0.12706222
FM_293-GAGGCAAAGAAATTCG	0.12706244
FM_227-TGTCCTGTCCGAGCTG	0.12706266
FM_289-AGGGAGTTCTACGGGC	0.12706281
FM_212-AACCACATCCCTCGAT	0.12706327
FM_188-GCGTGCAGTTCCGCGA	0.12706392
FM_294-TTTGTTGGTCTACGTA	0.12706563
FM_243-CITE7	0.12706663
FM_262-ACCTGTCCACTTCTCG	0.1270668
FM_261-TTGATGGTCATGTCTT	0.12706722
FM_216-AACCACATCATTCATC	0.1270682
FM_261-GGAACCCGTGACCGAA	0.12707046
FM_225-CITE4	0.12707068
FM_292-CITE1	0.12707125
FM_298-TGCTTGCTCGAATCCA	0.12707224
FM_243-AGATGAAGTGCACATT	0.12707235
FM_188-GGTGTCGCAAGAAATC	0.12707268
FM_289-TGAATGCCAGGGCTTC	0.12707315
FM_294-AATCGTGGTATCGCTA	0.12707368
FM_300-AAGTCGTGTACCTTCC	0.12707394
FM_225-CITE4	0.12707396
FM_225-CITE3	0.12707491
FM_261-ACGTAGTGTGAGGCAT	0.12707523
FM_267-AAAGGGCGTGGCTGAA	0.12707588
FM_225-CITE2	0.1270761
FM_278-CGAAGGACACTAAACC	0.12707639
FM_300-TCACACCTCACCCATC	0.12707654
FM_261-CTACATTCAACCGGAA	0.1270768
FM_261-CTCTGGTTCATTTCGT	0.1270776
FM_253-GATCCCTCAAGAGAGA	0.12707771
FM_225-CITE1	0.12707818
FM_252-GCAGCTGAGGTGCTAG	0.12707894
FM_261-TGGAGGACAAGCGATG	0.12707971
FM_188-TCCACCATCCATTGTT	0.12707992
FM_166-GTAGGTTTCTGTTCAT	0.12708038
FM_295-TTTACTGAGTGAATAC	0.12708057
FM_225-CITE7	0.12708141
FM_226-GATGAGGCACAAGCAG	0.12708165
FM_188-GTGCGTGGTGTGGTCC	0.127082
FM_261-TAGGAGGGTTAATCGC	0.12708215
FM_225-TGTTCATGTTCTCGTC	0.12708217
FM_276-TCTTCCTGTTGGATCT	0.1270834
FM_248-CCTGTTGTCGCCAATA	0.12708355
FM_178-AAGTGAATCTGCGAGC	0.12708355
FM_188-CAGGTATTCGCAGATT	0.12708396
FM_071-CTCGGGAAGTAGGCCA	0.12708488
FM_288-TCATGGAGTCCAGAAG	0.12708594
FM_292-CITE7	0.12708648
FM_225-CITE5	0.12708671
FM_188-CGGCAGTAGATACGAT	0.12708762
FM_300-CTGCAGGGTTTGATCG	0.1270881
FM_191-CAGTTCCTCACGATAC	0.12709044
FM_227-ATTACTCAGGATGTTA	0.12709078
FM_166-AAGGAATAGGGCATGT	0.1270912
FM_246-GGAACCCAGGCCACTC	0.12709291
FM_292-CITE5	0.12709351
FM_292-CITE7	0.12709431
FM_280-CATTGTTTCTCGCGTT	0.12709433
FM_243-CITE6	0.12709443
FM_285-TCACGCTAGGATTACA	0.12709458
FM_297-GGTCACGAGTATAACG	0.12709469
FM_297-AATCGTGAGGTAACTA	0.12709501
FM_171-TCAATCTGTGCATCTA	0.12709637
FM_065-CTAAGACTCGTCTGAA	0.1270964
FM_289-CTCCCAAGTAGGACCA	0.12709774
FM_253-CATGCTCCACAAGTGG	0.12709816
FM_188-AAACGCTTCCTCTCGA	0.12709865
FM_186-ATGAGGGCATCCCACT	0.12709893
FM_237-TCCTTCTTCTCACTCG	0.12709932
FM_286-ACCTACCAGAAAGCGA	0.12709959
FM_289-AGCGTCGTCGACCACG	0.12709959
FM_188-TCGGATAGTCTACGAT	0.12710105
FM_225-CITE7	0.12710121
FM_289-AGGTTGTTCCAAAGGG	0.12710138
FM_296-GAGAGGTAGTATTAGG	0.12710142
FM_239-GATCACAAGGAGGTTC	0.12710266
FM_185-GCATGATGTGCCGTAC	0.12710272
FM_261-TGTGATGGTTGCTTGA	0.12710284
FM_225-CITE2	0.12710288
FM_276-TACCCGTCATCAGCTA	0.1271037
FM_180-TTCATGTGTACCATAC	0.12710412
FM_230-GTCATGAAGCATGATA	0.12710491
FM_178-CTGAGCGGTGGATACG	0.12710531
FM_021-AGAATAGAGACGACGT	0.12710625
FM_232-AATTCCTCACAAGCTT	0.12710722
FM_121-CTCTCGAGTGTCCACG	0.1271081
FM_297-GGTGTCGCAGCCGTCA	0.12710825
FM_245-CTCACTGCAACGAGGT	0.12710848
FM_188-CCGAACGGTCAGACGA	0.12710884
FM_281-CCTAAGAGTGGGACAT	0.12710962
FM_262-AATGAAGAGTGGAAAG	0.12710965
FM_261-ATATCCTCAGCTGCCA	0.12710999
FM_298-GCCGTGATCCGTGGTG	0.1271101
FM_209-ATACCGACATGTGGTT	0.12711017
FM_230-GTACAGTCATAGGTAA	0.1271103
FM_267-TCCCACATCGAATCCA	0.12711065
FM_225-CCTATCGGTAATCAAG	0.1271108
FM_034-GATCGCGGTGCACGAA	0.12711209
FM_225-CITE8	0.12711264
FM_267-TGGCGTGGTGGAATGC	0.12711361
FM_237-GTAGTACAGATGTTAG	0.12711437
FM_264-TCTACATAGGAACTAT	0.1271144
FM_285-GTAGAAAAGCCATCCG	0.12711476
FM_184-CCGGTGATCTTCACGC	0.12711506
FM_173-GTACAGTGTGACCGTC	0.12711562
FM_191-CTCATCGAGGAGCAAA	0.12711589
FM_218-GTCAGCGAGAGGTCAC	0.12711589
FM_285-GCTGAATTCGCAGATT	0.1271159
FM_237-GGGTATTTCCAAGCAT	0.1271162
FM_234-AGATCCACACGATAGG	0.12711683
FM_240-CTCCGATTCAGCGCGT	0.12711687
FM_212-TTACGCCAGAGTCTGG	0.12711829
FM_262-TGTCCTGCAAAGCTCT	0.12711877
FM_243-GTTGTCCAGCACGTCC	0.12711881
FM_261-GACCAATAGTCGCCAC	0.127119
FM_225-CITE6	0.1271192
FM_173-CGAGTTAAGCACGGAT	0.12711951
FM_291-CTGGCAGAGCAGAAAG	0.12711993
FM_246-GACAGCCCAACGATTC	0.12712038
FM_225-CITE4	0.1271209
FM_225-CITE4	0.12712193
FM_172-CGGGCATGTCTTGGTA	0.12712225
FM_289-CGTTCTGTCTTTGGAG	0.12712243
FM_261-GAGATGGTCGGCCTTT	0.12712264
FM_261-AGCTCAATCGTGGAAG	0.1271231
FM_243-CITE3	0.12712374
FM_291-CATTGAGAGCCTGCCA	0.12712434
FM_216-CCTAACCGTGGAATGC	0.12712477
FM_180-GGCTTGGCACCATAAC	0.12712504
FM_225-CITE8	0.12712675
FM_150-CATTTCATCACCGGGT	0.12712689
FM_236-GATCAGTCAGCTTCCT	0.12712716
FM_261-TCGCACTCACTAGGTT	0.12712829
FM_245-GCCAGTGAGGAAAGGT	0.12712844
FM_289-GACCCTTGTATCAGCT	0.12712851
FM_239-GCATTAGAGACTTGTC	0.12712878
FM_237-GTAATCGAGCGCACAA	0.12712966
FM_297-GGGTTATCACAGTCCG	0.12712996
FM_225-CITE7	0.12713197
FM_300-CCTGTTGGTGCACAAG	0.12713262
FM_069-CTAGTGAGTAAGAGGA	0.12713267
FM_292-CITE7	0.12713306
FM_267-CATAAGCAGCATTTGC	0.1271333
FM_287-GAATCGTGTATCACGT	0.12713349
FM_173-AATCGACAGCATGTTC	0.12713413
FM_225-CITE1	0.12713449
FM_253-TTCGCTGTCTATTCGT	0.1271347
FM_225-CITE4	0.12713538
FM_188-AGTGACTTCATGGAGG	0.12713575
FM_287-GTGACGCTCGAGAAGC	0.12713633
FM_260-AGACAGGGTGGTAATA	0.12713654
FM_276-TGTCAGATCTTTGCTA	0.12713686
FM_225-CITE1	0.12713696
FM_267-AGATGAATCGGAACTT	0.12713754
FM_289-GGGACCTCATGCCATA	0.12713811
FM_225-CITE1	0.12713954
FM_267-GTAATGCTCTGCTAGA	0.12714036
FM_034-CATTATCGTAGCGATG	0.12714076
FM_261-ATCCATTAGCAACCAG	0.1271411
FM_288-CATGCGGGTCGCTCGA	0.12714149
FM_260-CTCACTGAGAGAGGGC	0.12714167
FM_261-GGAAGTGGTCGCTTAA	0.12714238
FM_225-CITE1	0.12714326
FM_253-AATTCCTGTCACCTTC	0.1271433
FM_225-CITE1	0.12714365
FM_292-CITE8	0.12714389
FM_188-TACTTACTCCGATAAC	0.12714392
FM_252-GCGAGAATCGTTAGAC	0.12714425
FM_225-CITE4	0.12714465
FM_034-GTCGTAAGTGCGAAAC	0.12714563
FM_292-CITE5	0.12714589
FM_253-AAACCCAAGCCTCATA	0.12714675
FM_300-TACTTCATCAAGCTTG	0.12714714
FM_300-TGGAGGAGTCCTCCTA	0.12714718
FM_296-ATTTCACCATCCGAAT	0.12714726
FM_253-CAACAACAGGACTTCT	0.12714963
FM_172-GGTGTCGAGAGGCCAT	0.12714985
FM_289-AGCCAGCGTCGGTAAG	0.12715049
FM_297-GATCGTACATACTGTG	0.12715192
FM_232-TGAGGTTTCATTGCGA	0.12715255
FM_261-TCTCAGCAGAAACTAC	0.12715262
FM_280-TTTGTTGGTACTGTTG	0.12715277
FM_243-CITE7	0.12715301
FM_193-GACTATGTCTTCACAT	0.1271532
FM_225-CITE2	0.12715335
FM_287-GTGGGAAGTTTCGATG	0.12715355
FM_188-TGACCCTCATTAAAGG	0.12715438
FM_267-TACTTGTAGAGTCTGG	0.1271549
FM_289-CCCTAACGTGACAACG	0.12715524
FM_225-CITE5	0.12715527
FM_261-CTCCAACCAGTTGCGC	0.1271556
FM_021-GTTCTCGCAGACGTAG	0.12715599
FM_188-TTGTTCACATCGCTAA	0.1271563
FM_186-AGTGTTGGTTTCGACA	0.12715657
FM_286-GACTGATTCATGCCGG	0.12715676
FM_225-CITE6	0.12715684
FM_181-TGTTTGTCAGTATTCG	0.12715743
FM_289-CGGGTGTAGTCTAGCT	0.12715787
FM_267-GGGTCTGTCTTCGATT	0.12715822
FM_300-AGGTAGGCAGACGCTC	0.12715946
FM_300-CCGTAGGTCACCATGA	0.12715949
FM_300-ACATCCCAGCATATGA	0.12715983
FM_186-TAGATCGTCCTTACCG	0.12716039
FM_261-CGAGTTAGTCAGTCCG	0.12716134
FM_243-CITE1	0.12716165
FM_186-CGCAGGTAGCCGAATG	0.1271621
FM_209-ATTCATCAGTACTGGG	0.12716286
FM_186-CCGGACAGTATCGCGC	0.1271633
FM_188-AGCGTATTCCTTCTGG	0.12716483
FM_245-TGATTTCCAGAGTTCT	0.12716499
FM_149-CTGGACGAGGCGTTGA	0.12716502
FM_184-ATGGAGGAGAAGGTAG	0.12716503
FM_225-CITE4	0.12716559
FM_292-CITE5	0.1271658
FM_232-CCACTTGCAGTCAACT	0.12716727
FM_186-GACGCTGCATGACGTT	0.12716752
FM_225-CITE6	0.12716761
FM_292-TTCATTGAGATGCTAA	0.12716803
FM_236-ACTGATGAGCCACAAG	0.12716803
FM_264-TACAACGAGAAAGTCT	0.12716852
FM_252-GTACAGTGTGTTGCCG	0.12716882
FM_261-GGGATCCCAATGAAAC	0.12716934
FM_120-CCTAACCCATTGGCAT	0.12717037
FM_226-ATTGGGTCACCGAATT	0.12717076
FM_300-ATGCATGTCACCACAA	0.12717114
FM_300-GTCTAGACAACATCGT	0.1271715
FM_212-ACGGTCGGTAACTGCT	0.1271718
FM_277-GTTACGACAGAGTTCT	0.12717228
FM_243-CTCGAGGGTACCGGAA	0.1271723
FM_261-GAAGTAACACATATGC	0.1271724
FM_297-GTGATGTTCTTTGGAG	0.12717319
FM_297-CGAGGCTTCTTGGTCC	0.12717363
FM_297-AATTCCTAGATTGAGT	0.12717436
FM_300-GTATTTCGTCCTTAAG	0.1271749
FM_253-TCGCAGGAGTAGGCCA	0.12717542
FM_262-CATCCGTTCCGTGTAA	0.12717578
FM_168-GGTAACTTCGCGCTGA	0.12717615
FM_297-GCCAACGTCTTACGGA	0.12717666
FM_175-GATGCTACACACTTAG	0.12717667
FM_274-CAGATCATCAGCTGAT	0.12717672
FM_225-CITE7	0.12717682
FM_225-CITE7	0.12717766
FM_225-CITE7	0.12717777
FM_065-TGTCCCATCTTTACGT	0.12717785
FM_065-CCATTCGGTTAAGTAG	0.12717798
FM_297-TTGTTCAGTCACTGAT	0.12717798
FM_225-CITE1	0.12717819
FM_300-GATCACAAGGTTGAGC	0.1271782
FM_275-ACGTAGTTCGAACTCA	0.12717858
FM_225-CITE2	0.12717877
FM_261-TGTTCCGCAGAGTAAT	0.12717907
FM_302-TCATTTGAGAGTCGAC	0.12717912
FM_253-GCCTGTTGTGCATTAC	0.12717922
FM_276-TTGCGTCTCGGCTATA	0.1271793
FM_251-TGTAACGAGCTAGTTC	0.12717949
FM_225-TGGGCGTCAAGTTCGT	0.12718067
FM_285-GCCTGTTCATAGGTTC	0.12718095
FM_150-CCCGAAGTCTGTGCGG	0.12718104
FM_018-AGCAGCCCAAGTAATG	0.12718144
FM_285-AGATAGATCGAAGCAG	0.12718163
FM_175-CCTAACCGTGGCACTC	0.12718184
FM_261-TATCAGGCATCAGCTA	0.12718213
FM_188-AGTACTGCACGACGCT	0.12718229
FM_300-GATAGAAAGCTAGATA	0.12718345
FM_300-TATACCTCAATCACGT	0.12718445
FM_275-GCACGGTCAGAAACCG	0.12718467
FM_293-TCTACCGCATTCACAG	0.1271853
FM_225-CITE7	0.12718563
FM_262-TTCCGGTAGGGACAGG	0.12718576
FM_292-TCTGGCTGTTCAGCGC	0.12718612
FM_261-AGCATCACACGCTGCA	0.12718615
FM_253-TATTGCTAGCTTGTTG	0.12718669
FM_267-TGTTGGATCTCTCTAA	0.1271871
FM_179-CGGAACCGTGCCTGAC	0.12718728
FM_267-TGTTACTCAGTAACAA	0.12718734
FM_225-CITE1	0.12718737
FM_261-CTCCTCCGTCGGTGTC	0.12718754
FM_196-CTGGTCTGTCGCCACA	0.12718858
FM_261-ACCAAACGTCTTACTT	0.12718886
FM_289-ATGGAGGCAGACCATT	0.12719049
FM_168-ACGTAGTGTAGGGAGG	0.12719128
FM_149-TACCGGGTCGATGGAG	0.12719221
FM_038-ACGATGTAGCGGCTTC	0.12719323
FM_065-CTCTACGCATTCTCAT	0.12719324
FM_284-TCGAACACATTCACAG	0.12719327
FM_185-TTTCATGAGCTTAAGA	0.12719348
FM_226-GGAGGATGTGCACGCT	0.12719397
FM_188-AGTCTCCGTAGTGATA	0.12719402
FM_300-ACCATTTTCTGCGTCT	0.12719503
FM_021-GTGTTAGCAGTCAGAG	0.12719533
FM_261-TACCCACAGCCGAATG	0.12719536
FM_259-CTCACTGAGTACCATC	0.12719569
FM_297-GGTTGTAGTTGCAAGG	0.1271959
FM_243-CITE8	0.12719592
FM_281-CATTCCGTCACCTTAT	0.12719603
FM_188-ACAGAAATCTGGAGAG	0.12719652
FM_243-CITE7	0.12719858
FM_225-CITE4	0.1271993
FM_028-TCAGGTAGTGGTCTCG	0.12719946
FM_188-CGGAGAAGTCTTCTAT	0.12720126
FM_261-CGTGATATCTTCCGTG	0.12720133
FM_295-TGTTTGTGTTCGGTAT	0.12720191
FM_292-CITE8	0.12720202
FM_028-ACGATACAGGCATGTG	0.12720267
FM_294-GTTGTAGGTCCTGGTG	0.12720448
FM_261-AACCCAACATACAGCT	0.12720458
FM_267-TAACGACGTGTCTCCT	0.12720649
FM_261-ACCATTTTCTTGCAGA	0.1272069
FM_225-CITE3	0.12720977
FM_181-CAAGAGGAGGTACATA	0.1272101
FM_261-GATGACTGTTCGTTCC	0.1272118
FM_261-TTACTGTCATGAAGGC	0.12721264
FM_226-GACTATGCACAGGATG	0.1272128
FM_221-TCGGGCAAGAATAGTC	0.12721297
FM_248-TTGGGTAGTGCGACAA	0.12721391
FM_261-TGGTTAGCAGCGATTT	0.12721448
FM_294-ATTTCTGAGGGTAATT	0.12721492
FM_217-AGAAGCGTCATGGAGG	0.12721615
FM_188-TCAATTCTCTATCACT	0.1272163
FM_031-CACCTTGCAGTCGTGC	0.12721676
FM_296-CGCATAAAGTCACTAC	0.12721749
FM_261-TACCTGCTCGTAGCTA	0.12721762
FM_261-TAAGTCGCATCTCAAG	0.12721792
FM_267-ACGCACGGTGAGTGAC	0.12721841
FM_262-CCTTGTGTCTAAGCCA	0.12721936
FM_028-TGGTTAGCAGTCAGAG	0.12721975
FM_261-GTAGAAAGTACTGTTG	0.12722078
FM_276-TTCTTGAGTTGGTAGG	0.12722078
FM_055-CGATTGAAGCCACCTG	0.12722087
FM_120-AGACAGGGTTACCTTT	0.12722157
FM_267-TGTAAGCAGGCGACAT	0.12722172
FM_150-TGAGCATAGCCGAACA	0.12722172
FM_230-GACTATGGTTGTTGAC	0.12722282
FM_293-ATACCTTGTTCGGGTC	0.12722304
FM_231-ACGGAAGAGGTTGCCC	0.12722416
FM_188-ACTGTGAAGTGATCGG	0.12722437
FM_168-ATCCGTCGTTTCTTAC	0.12722445
FM_261-AGGAGGTAGCGTATAA	0.12722452
FM_290-ACGTAGTCAGGTCCCA	0.12722468
FM_300-GTGTTAGAGTTACTCG	0.12722509
FM_065-GCGAGAAGTAAGTGTA	0.12722516
FM_237-CGTCAAAGTAGTGGCA	0.12722585
FM_287-AAACCCAGTGCAGATG	0.12722649
FM_187-TAATCTCGTCCAGGTC	0.12722662
FM_300-TACCCGTTCTACCCAC	0.12722707
FM_261-ATGCATGTCGGTCGGT	0.12722729
FM_267-AGACACTCAGTTCCAA	0.12722844
FM_298-TTCTGTAAGAGTTCGG	0.12722853
FM_225-CITE3	0.12722954
FM_292-CCACACTTCCACACAA	0.12723015
FM_225-CITE3	0.12723033
FM_149-AGAAATGCACGGTCTG	0.12723069
FM_019-AAGGTTCAGGCGACAT	0.1272309
FM_188-CTCATCGTCACATTGG	0.12723103
FM_065-GTCACAATCCACGTGG	0.1272325
FM_225-CITE2	0.12723301
FM_188-CATGCGGTCTGTTCAT	0.12723362
FM_261-CGTTCTGAGATCCTAC	0.12723365
FM_188-CACAGGCCAAGGTCTT	0.12723449
FM_247-AGTACCAAGCCTGTGC	0.12723559
FM_264-AAGGTAAAGGGCGAAG	0.1272357
FM_179-CCACAAAGTGCGAACA	0.12723579
FM_261-ATCACTTTCCGACATA	0.12723595
FM_163-TCCGAAAAGGTCACCC	0.12723649
FM_297-TGGAGAGCAGCGATTT	0.12723705
FM_185-AGCCACGCAACTAGAA	0.12723732
FM_263-CAGCCAGTCCCGAACG	0.12723815
FM_283-ATCCACCGTCCAATCA	0.12723926
FM_018-TACAGTGTCATAAAGG	0.12723939
FM_267-GCCGTGAAGGGTATAT	0.12723953
FM_225-CITE7	0.12723996
FM_262-GAGCCTGCATGATAGA	0.1272403
FM_300-CATCAAGTCAGCAGAG	0.12724048
FM_188-CGATCGGCATCAGTCA	0.12724103
FM_181-AGAGCCCAGGCATGGT	0.12724113
FM_225-AGACAAATCATCGCAA	0.12724113
FM_223-TTACAGGCATTAAGCC	0.12724149
FM_065-CGGACGTTCAAGAAGT	0.12724167
FM_261-GAAGTAATCTAGACCA	0.12724183
FM_267-TGAGGAGTCATAGCAC	0.12724192
FM_188-CTCCCAACATGAATAG	0.12724221
FM_048-ACTGATGCACGGTGTC	0.12724496
FM_225-CITE3	0.12724625
FM_267-TCTTTGAAGACGACTG	0.12724665
FM_186-GGCAGTCCAAACTCGT	0.12724671
FM_281-CGTGCTTAGGGTATAT	0.12724741
FM_173-AGGGCTCGTACGATCT	0.12724835
FM_297-GTTCATTCACCCTTGT	0.12724836
FM_237-CCGTAGGCAGCCTTCT	0.12724875
FM_253-ACTACGACATTCTCTA	0.12724906
FM_225-CITE8	0.12724924
FM_229-GTTCTATTCATCGCTC	0.12725009
FM_186-GTCAAGTCAGGCACTC	0.12725036
FM_225-CITE5	0.12725037
FM_276-GTCTCACTCATCTACT	0.1272507
FM_302-AAAGGGCCAAATACAG	0.12725101
FM_180-AGCTCAATCAGTGTCA	0.12725103
FM_276-TTTCACACAATATCCG	0.12725149
FM_187-GGAGATGGTGTATTCG	0.1272515
FM_225-CITE6	0.12725161
FM_252-CTTGAGAAGAGATGCC	0.12725335
FM_190-TTCCTAATCTCGGCTT	0.12725413
FM_225-CITE7	0.12725566
FM_297-ATCCATTAGTCGAAAT	0.1272561
FM_218-CAGCCAGCATGACTGT	0.12725668
FM_225-CITE1	0.12725705
FM_225-TGAATCGCAACACTAC	0.12725763
FM_216-TATATCCTCATTCATC	0.12725805
FM_278-GTAACACGTTGCGTAT	0.12725809
FM_261-AGACACTTCTCCCATG	0.12725815
FM_261-TTTGGAGTCCCTCAAC	0.12725827
FM_293-AACAGGGAGGAGAATG	0.1272588
FM_261-TTGGGCGCAGTCGCAC	0.12725906
FM_252-AGGACTTTCATTACTC	0.12726001
FM_168-TGCCGAGCAGAAGCTG	0.12726067
FM_281-CATGAGTCAACCGATT	0.12726125
FM_274-TCCCACACAGGACAGT	0.12726167
FM_297-AATGAAGGTAGCTCGC	0.12726186
FM_300-AGGGCCTGTACACTCA	0.12726232
FM_252-GAGGGTATCTTTCTAG	0.12726232
FM_261-GACCTTCGTGGGCTCT	0.12726262
FM_212-TCATGGATCTGCTTAT	0.12726305
FM_186-TGATGCAGTACTGCCG	0.12726307
FM_225-CITE4	0.12726377
FM_186-CAGGTATTCGTAACCA	0.1272638
FM_276-CTATCTAGTCGTCTCT	0.12726383
FM_186-GATTCGATCATGAGAA	0.12726565
FM_251-CTCCACATCAGAATAG	0.12726596
FM_288-GCACATAAGAATAGTC	0.127266
FM_248-TGTTCTAGTGTCCGTG	0.12726618
FM_300-ACTGTCCAGAGTCGAC	0.12726772
FM_225-ATTTCTGTCTACTGCC	0.12726791
FM_237-ATCCTATAGAGCTGAC	0.12726833
FM_300-GAACTGTAGTCATAGA	0.12726903
FM_234-GGGACTCCATCGGATT	0.12726948
FM_225-AACAGGGTCGACATAC	0.12727004
FM_209-TCATATCCATTCGGGC	0.12727109
FM_225-CITE3	0.12727155
FM_285-AATGAAGAGACTTAAG	0.12727201
FM_243-CITE7	0.1272726
FM_188-GAGAAATAGCCTCTTC	0.12727307
FM_018-CTCGAGGAGCTAAACA	0.1272733
FM_227-TGTTGGATCCACACCT	0.12727363
FM_300-CTGCCTATCCTGCCAT	0.12727366
FM_225-CITE3	0.12727377
FM_040-GGGTTGCGTTTGACTG	0.12727392
FM_243-CITE3	0.127274
FM_284-GCAGCTGAGCTCGCAC	0.12727402
FM_232-AATCGTGTCAAGAGTA	0.12727663
FM_260-CAGAGCCCAAGTGATA	0.12727712
FM_188-CTGCGAGCATGACGGA	0.12727751
FM_065-GTTCGGGTCATACGGT	0.12727797
FM_278-TAATCTCTCTCATGGA	0.12727797
FM_262-TACGGGCAGAGGGTGG	0.12727812
FM_288-CGTAATGCAGTGGTGA	0.12728012
FM_149-CCGATCTAGGTGCTAG	0.1272811
FM_267-TACTGCCCAGTCGCTG	0.12728153
FM_181-TTCACGCAGCTGTACT	0.12728217
FM_261-TCATATCTCTAGACCA	0.12728222
FM_276-CATTGAGGTACCATAC	0.12728262
FM_028-CTGATAGGTTATCACG	0.12728265
FM_228-TTCTCTCTCCCAGGAC	0.12728283
FM_261-GCATCGGGTTTCGGCG	0.12728284
FM_188-GTAAGTCCAAACTCTG	0.12728284
FM_267-TTTGGTTGTACGATCT	0.1272829
FM_253-GATCATGCAGTCTACA	0.12728335
FM_262-CTAACTTCAGCCGTCA	0.1272848
FM_225-CITE2	0.12728487
FM_186-ATCGGATAGGATTCCT	0.1272853
FM_188-CATCGGGTCTGAATGC	0.12728547
FM_267-GAGTTACTCAGGAAGC	0.12728666
FM_300-TCATGTTAGCGTATAA	0.1272867
FM_261-TAACACGTCCGATAAC	0.12728678
FM_223-CCTTCAGCAGCAGTAG	0.12728706
FM_300-ACTTTCACAGTCAGCC	0.12728828
FM_200-CCCTTAGGTGTCTTGA	0.12728879
FM_300-GTTGTAGAGACCGTTT	0.12728885
FM_225-GTGTTAGCACACGGAA	0.12728924
FM_188-AGGCATTCACTGGACC	0.1272898
FM_221-CAGGTATCAATCCTTT	0.12728986
FM_261-TAAGCGTAGTCACGCC	0.12728992
FM_300-CCACGTTCAGCACCCA	0.12728998
FM_267-GGTTAACCACGAGGAT	0.12729084
FM_227-TTCCGTGCATCGATAC	0.12729147
FM_243-CITE2	0.12729149
FM_225-CITE2	0.12729153
FM_225-CITE7	0.1272918
FM_170-CCTGTTGGTACCCGCA	0.12729184
FM_302-AATGACCAGAGTATAC	0.12729277
FM_289-TCGTAGAGTGCCGTAC	0.12729312
FM_300-ACTACGAGTCGCAACC	0.12729318
FM_262-CTCTGGTCAGTTGTCA	0.12729546
FM_276-TCCCAGTCACCACTGG	0.12729561
FM_216-CAGATACAGAACAAGG	0.12729588
FM_261-TTGATGGTCTCTATGT	0.12729594
FM_253-TCTTGCGCATATCGGT	0.12729597
FM_185-CAAAGAATCTAATTCC	0.12729637
FM_300-TAGGTACGTCATCACA	0.12729663
FM_225-CATACAGGTGACAACG	0.12729697
FM_225-CITE1	0.12729727
FM_188-CTCGAGGTCCGTGGTG	0.12729768
FM_267-TAACTTCGTTGTAGCT	0.12729897
FM_252-CTCCTCCCATCGGAAG	0.12729916
FM_267-TACTTCATCATCGCTC	0.12729967
FM_262-TCAGTCCGTAGATTAG	0.12730066
FM_296-CTACCTGTCAATCTCT	0.12730102
FM_246-ATGCGATTCACTGAAC	0.12730125
FM_261-GTCACGGTCGGCTCTT	0.12730135
FM_293-AGCCAATAGAAGGCTC	0.12730195
FM_225-TCACATTGTAAGGCTG	0.12730287
FM_237-GGGAGTAAGCCAGACA	0.12730315
FM_264-TTGTTTGTCCGAGATT	0.12730339
FM_289-GGTGTTACATCGATCA	0.12730458
FM_253-TCATGGATCCGATAGT	0.12730615
FM_172-AAAGTGAAGGACCCAA	0.12730692
FM_289-AGTCTCCTCGATACAC	0.12730753
FM_225-CITE7	0.12730761
FM_261-AGACCATTCAGGAACG	0.12730792
FM_180-GGAATCTGTAACCCTA	0.12730832
FM_225-CITE8	0.12730855
FM_300-AATCGACTCATAGACC	0.12730865
FM_267-TGCTCGTCACCGCTGA	0.12730868
FM_225-CITE7	0.12730898
FM_300-AACAGGGGTCAAAGCG	0.12730937
FM_264-AATCACGGTGATGAAT	0.12730984
FM_018-GGGCACTCAGGCTGAA	0.12731048
FM_292-CITE8	0.12731074
FM_261-TGCAGGCCATGATGCT	0.12731108
FM_252-CAGTGCGTCTGTCCGT	0.12731197
FM_225-CITE8	0.127312
FM_237-TAGTGCATCCTAGCCT	0.12731245
FM_185-GTGTAACTCCCAGCGA	0.12731251
FM_170-CGAATTGAGTAATCCC	0.12731272
FM_252-GGAGGATGTTAACCTG	0.127313
FM_229-CTTAGGAAGGTGCTAG	0.12731381
FM_261-CTTGAGACAATCGTCA	0.12731387
FM_267-GGGCCATCATGGACAG	0.12731422
FM_028-AACTCCCTCGGAGGTA	0.12731422
FM_261-ATTCTTGAGTAGCAAT	0.12731491
FM_225-CITE1	0.12731515
FM_150-GGATGTTAGTACAGAT	0.12731524
FM_226-CTTGAGAAGACTCAAA	0.12731557
FM_261-TTTACGTAGGTTGTTC	0.12731558
FM_225-CITE1	0.12731619
FM_261-CCTCAACAGTATGGCG	0.12731667
FM_261-GTGTTAGCAAATGATG	0.1273167
FM_300-TTACGTTAGTGCACTT	0.12731707
FM_261-TCCCATGTCCGTCAAA	0.12731719
FM_173-AAAGAACGTCAAGCGA	0.12731838
FM_230-TGTTCCGAGTGATAGT	0.12731892
FM_276-GCATCTCTCTTTGATC	0.12731893
FM_294-AAAGGTATCGCATTGA	0.12731911
FM_261-CGTCCATAGGGCAGTT	0.12732
FM_294-TCCCATGTCGTCCTTG	0.12732017
FM_251-ATCATTCGTACCCGAC	0.12732051
FM_289-TCATACTTCCATTGCC	0.12732069
FM_225-CITE8	0.12732151
FM_302-TCAGCCTCAGTAACAA	0.12732184
FM_245-CACAACACAGCAAGAC	0.12732215
FM_209-GGGCTCAGTCCAGTTA	0.12732245
FM_226-CACTTCGGTCACGACC	0.12732261
FM_225-CITE3	0.12732276
FM_287-CACATGACAGCTATTG	0.1273243
FM_188-GGGATCCTCATTACGG	0.12732497
FM_274-CTCCTCCTCGGTAGGA	0.12732501
FM_243-CITE3	0.12732501
FM_186-GTCAAGTTCATGTCAG	0.12732518
FM_301-TACCTGCAGGGCCTCT	0.12732536
FM_188-CCCAACTTCCATTGTT	0.12732539
FM_267-GTAACCAGTCGAGCTC	0.12732542
FM_075-CAACCTCCAGGCTGAA	0.12732582
FM_225-CTGTGGGTCTCGACCT	0.12732634
FM_040-CGTGAGCAGATGCCTT	0.12732653
FM_267-GGGACCTAGAAACACT	0.12732677
FM_237-AGATAGAAGTAATTGG	0.1273284
FM_225-CITE1	0.12732942
FM_225-CITE7	0.12732968
FM_180-GGAGCAAGTACTCCCT	0.12733059
FM_243-CITE5	0.12733217
FM_247-CGATGGCAGAGCAGCT	0.12733318
FM_262-GCTTGGGGTCGACGCT	0.12733325
FM_225-TTGCTGCAGTGCGCTC	0.1273334
FM_259-TTACAGGCACCAGCCA	0.12733363
FM_300-GGGTAGATCTGTAACG	0.1273341
FM_065-CGGACTGAGTTAGCGG	0.12733461
FM_249-GTTATGGCATCAGCTA	0.12733512
FM_261-TGGGCGTTCTAGATCG	0.12733553
FM_188-AGGGTTTTCAGCTTCC	0.12733619
FM_302-CATTGAGGTACTAAGA	0.12733665
FM_225-CITE3	0.12733725
FM_287-TCATATCTCCATCTGC	0.12733755
FM_021-AAGACCTAGATCCTGT	0.1273376
FM_253-TTCCTCTGTCTACAGT	0.12733762
FM_281-TGACAGTCACAAGCCC	0.12733792
FM_282-GGTGAAGGTCTGCAAT	0.12733842
FM_188-TCCAGAAAGCGTTCCG	0.12733857
FM_276-GACTGATGTGCGAACA	0.12733866
FM_188-AGACTCACAAGACGAC	0.1273391
FM_188-ATACTTCCAAATGGCG	0.12733948
FM_267-TCATCCGGTAAGTTAG	0.12733978
FM_267-AGACCCGGTTCCTAAG	0.1273412
FM_188-TTGTGTTAGCTCGAAG	0.12734215
FM_267-TTTGGAGTCGCGTGAC	0.12734234
FM_288-AGACAAATCTGCTTTA	0.1273424
FM_274-ACAGCCGCAGAATCGG	0.12734309
FM_212-TGTTTGTAGCGTGAGT	0.12734312
FM_261-ACGGTCGTCATGAGGG	0.12734337
FM_071-CTGATCCGTTCCACAA	0.12734433
FM_166-CTATAGGAGCTGAAAT	0.12734486
FM_172-CTTCAATTCTGTGCGG	0.1273451
FM_285-TCTTTGACAGTTTCGA	0.12734523
FM_150-TGAGACTTCCGTGTCT	0.1273454
FM_230-GTTTACTCAAAGCACG	0.12734601
FM_225-CITE7	0.12734646
FM_181-GAGGCCTTCTGAGAAA	0.12734671
FM_188-TATCAGGTCTGAATGC	0.12734675
FM_188-CAAAGAAGTACCGCGT	0.12734756
FM_289-AGTTCGACACTTTAGG	0.12734823
FM_261-GCCGATGTCTTTGCTA	0.1273484
FM_243-CITE3	0.12734851
FM_173-TGAGGGAGTTCTTGCC	0.12734854
FM_188-GCCGATGCAGCGTTTA	0.12734884
FM_292-CITE1	0.1273493
FM_186-GTTCCGTGTCCATCTC	0.12734948
FM_226-TCCAGAACAAGCTCTA	0.12735002
FM_261-GTGCTTCAGTTCCAGT	0.1273508
FM_300-AAGAACAGTAGTCGTT	0.12735096
FM_252-ATCGCCTTCGGAGTGA	0.12735263
FM_188-TCATGGAGTGTGGACA	0.12735288
FM_289-GGATGTTTCATAGCAC	0.12735291
FM_284-GTAACACGTCGTACAT	0.12735292
FM_261-TCGTGCTGTGATCGTT	0.12735383
FM_173-GAGACTTAGAGGCCAT	0.12735486
FM_239-TTTACGTGTACAGAAT	0.12735493
FM_288-TCTCCGAAGCGATCGA	0.12735507
FM_188-TCGTAGACAAGTTCGT	0.12735508
FM_225-CITE4	0.12735559
FM_237-GGTAACTAGGTACAAT	0.12735565
FM_225-CITE8	0.12735568
FM_261-CTGATCCTCAACGCTA	0.12735568
FM_225-CTTAGGAGTGGCTTGC	0.1273558
FM_177-CGAGAAGAGACTCCGC	0.1273563
FM_297-GTCTTTAAGGCATTTC	0.12735634
FM_225-GCCAGCACATTGGATC	0.12735644
FM_292-CITE3	0.1273567
FM_261-TGAATCGAGAAATCCA	0.12735692
FM_226-TACCCGTGTGCAGGAT	0.127357
FM_282-GGTTAACTCATCGCTC	0.12735736
FM_191-CTCCTCCTCATCACAG	0.12735741
FM_199-GCAGCCATCAAGGTGG	0.12735814
FM_300-ATCACGAAGGATATGT	0.12735815
FM_188-CGTGAATGTGCACATT	0.12735909
FM_021-TTGGAACTCTACCAGA	0.12736177
FM_276-AAGTGAAAGGTTGCCC	0.12736347
FM_288-AGGACGAGTGTTAGCT	0.12736528
FM_169-AAGCGTTGTCTAACTG	0.12736534
FM_261-GCCAACGAGTGTCATC	0.12736537
FM_021-GGGTCTGCAAAGAATC	0.12736537
FM_225-CITE7	0.12736595
FM_225-CITE1	0.12736617
FM_187-GTCCTCACAGATTAAG	0.12736686
FM_225-GACGCTGTCCGATTAG	0.12736697
FM_261-CCATCACCACGTTCGG	0.12736765
FM_250-TTGTTTGGTTCGAAGG	0.12736773
FM_261-ATGAAAGCAAAGCAAT	0.12736788
FM_293-ATTCAGGCACTTGAGT	0.12736854
FM_296-TACCGGGAGGAAACGA	0.12736961
FM_237-ACAGAAACAATCGCCG	0.12736982
FM_261-ATGACCAAGTCTGCAT	0.12737018
FM_261-AACAGGGGTATACAGA	0.1273702
FM_188-TTAGTCTCATGGGTCC	0.12737034
FM_267-CAACCAAAGGCTCCCA	0.12737039
FM_225-CITE3	0.12737052
FM_048-CTGATCCGTATGAATG	0.12737097
FM_267-TTTCACACATCAGCTA	0.12737195
FM_181-ACGATCAGTTCTCCAC	0.1273722
FM_121-CCGTTCACACGACGAA	0.12737274
FM_065-GTCACAAAGTCATGCT	0.12737343
FM_253-CTGGTCTTCCTTATAC	0.12737375
FM_253-AAACCCACACAGCTTA	0.12737384
FM_185-TGGATGTAGCTCTATG	0.12737425
FM_291-AGAAATGCACCCTTGT	0.12737426
FM_261-GTCATGACATGGCGCT	0.12737451
FM_252-CTGCTCACAAGGTCTT	0.12737487
FM_274-ATCGATGTCGTCTACC	0.12737495
FM_188-AGATGAACAGGACTTT	0.12737589
FM_121-CTAGGTAGTAAGTTAG	0.12737598
FM_261-CCCAACTAGCTCGTGC	0.12737626
FM_225-CITE7	0.12737696
FM_276-CGTTGGGCAAGCACCC	0.12737796
FM_247-CCTCTAGTCTGGTCAA	0.12737802
FM_180-CTTTCAATCTGAACGT	0.12737817
FM_280-GAATAGAAGGTACCTT	0.12737884
FM_188-TCTCTGGTCCGGTAAT	0.12738058
FM_166-TACCCACCAGCGAGTA	0.1273809
FM_225-CITE1	0.1273811
FM_252-CTTGATTGTGGCCACT	0.12738131
FM_267-CACGGGTGTCTATGAC	0.12738135
FM_188-AGCTCAAAGACCTCCG	0.12738176
FM_225-CITE6	0.12738271
FM_237-ACCCTCACACCGTGCA	0.12738323
FM_283-TTCGATTAGGATCATA	0.12738365
FM_246-CAACGGCCATACACCA	0.1273837
FM_296-TGGATCACAGGGTCTC	0.12738395
FM_149-TTGCATTCAGACACAG	0.12738422
FM_294-GTAATGCTCACGTCCT	0.12738477
FM_237-GAGACTTGTCCCTCAT	0.12738493
FM_262-AACAGGGCAAGGTACG	0.12738535
FM_288-TTTGGTTTCATAGGCT	0.1273857
FM_181-GCGGAAATCCTCACCA	0.127387
FM_065-TCATTACTCAACCATG	0.12738708
FM_223-ACCAAACAGATAGTGT	0.12738779
FM_225-CITE7	0.12738906
FM_150-CTTTCGGAGTCAGCGA	0.12739007
FM_173-GCATCTCAGCCTGAGA	0.12739038
FM_261-AATCACGTCCTAGCGG	0.12739058
FM_287-CCCGAAGGTCATAAAG	0.127391
FM_227-GGAGGATAGGATTCCT	0.12739182
FM_261-ATCACAGGTTGCTAGT	0.12739216
FM_261-AGAAATGGTTTATGCG	0.12739234
FM_181-CAGTTCCGTTCTTGCC	0.12739283
FM_225-CITE3	0.12739296
FM_253-CTCAGGGGTACGTAGG	0.12739328
FM_302-AATGCCATCCCAGGCA	0.12739336
FM_292-CITE3	0.12739356
FM_166-CATGCGGAGGCCCAAA	0.12739386
FM_290-CGTGTCTGTGGTAATA	0.12739442
FM_225-CITE6	0.12739518
FM_261-AGACTCAAGGTGGGTT	0.12739556
FM_260-CAATCGAAGATAGTGT	0.12739617
FM_267-CTCAGGGCAACGAGGT	0.12739678
FM_300-TGATCTTCATGGAGAC	0.12739742
FM_252-CCGTGAGTCGTGGAAG	0.12739757
FM_209-CAACCTCCATAGAATG	0.12739787
FM_065-ACAGCCGCAGTAACGG	0.1273983
FM_261-CGCAGGTGTGGTAACG	0.12739927
FM_186-CTCCTCCTCAGGTGTT	0.12739977
FM_300-GTCTTTAAGAGTGAAG	0.12740038
FM_300-GGGTATTCATAGTCAC	0.12740067
FM_261-TTCCTAATCGACCAAT	0.12740129
FM_225-AGACCCGGTTGGAGGT	0.1274017
FM_234-GAAGGGTCAATCCAGT	0.1274024
FM_252-GCATCTCAGCACCTGC	0.12740275
FM_230-TCACTATAGTTTCTTC	0.12740275
FM_150-CGAGAAGAGTTGGAAT	0.12740286
FM_240-GGAGAACAGCATACTC	0.1274037
FM_231-CTCACTGTCGTCGATA	0.1274042
FM_225-CITE8	0.12740445
FM_297-CTAGGTAGTGCGTTTA	0.12740494
FM_243-CITE4	0.12740523
FM_188-TCCATGCAGGAAACGA	0.12740546
FM_150-TGAATGCCATTCTTCA	0.12740631
FM_225-AGAAATGGTTGATGTC	0.12740652
FM_225-CITE2	0.12740794
FM_243-CITE4	0.12740833
FM_226-GGCACGTTCTCATTAC	0.12740836
FM_150-CCCAACTCATTCGGGC	0.12740846
FM_187-TTCCTAAGTTGGCTAT	0.12740885
FM_287-AATGGCTCAGCGATTT	0.12740928
FM_243-CITE1	0.12740932
FM_239-CATTCCGCACAGAGCA	0.12740985
FM_168-CATGAGTGTTCGTGCG	0.12741001
FM_172-GGGATCCTCGAGTTGT	0.12741007
FM_236-CTTCTAAAGTAGAATC	0.12741077
FM_276-CATACTTCACTCCACT	0.12741083
FM_216-GTTTGGACAGACGATG	0.12741098
FM_267-ACACCAAAGAATTGCA	0.12741141
FM_225-CITE7	0.12741214
FM_121-TGGAGGACACTTGAGT	0.12741233
FM_252-TCTATCAGTGGCCCAT	0.12741259
FM_230-AAACGCTCATCGATAC	0.12741308
FM_245-GGAACCCAGTACAACA	0.12741348
FM_261-TCGCTTGGTCACCACG	0.12741363
FM_191-TTTATGCGTTCCTACC	0.12741394
FM_261-TCAGTCCCACTCTGCT	0.12741475
FM_229-GAGGGATGTTGGAGGT	0.12741591
FM_225-CTGCCTAAGTTCCAGT	0.12741658
FM_040-CAGCGACCATCCTAGA	0.12741709
FM_243-CITE2	0.12741715
FM_019-CCCATACGTTTGGCGC	0.12741837
FM_300-AGGAATATCTTACCAT	0.12741879
FM_261-TCGCTTGAGTTGGAGC	0.12741885
FM_187-TTGAGTGGTACCGTCG	0.12741926
FM_232-CATTGTTTCCTCTCTT	0.12741947
FM_186-CAAGACTTCGTCGCTT	0.12742044
FM_294-CACTGAAGTCAAATCC	0.12742072
FM_267-TGCCGAGCACTACGGC	0.12742074
FM_300-GGGTAGAAGGCATGCA	0.127421
FM_302-TCCGGGAAGGTCATTC	0.127421
FM_267-TCGACGGTCCGATAGT	0.12742198
FM_283-TTCACGCCATCTATCT	0.12742239
FM_253-AAAGGATTCACCTACC	0.12742299
FM_261-AAACGAAGTGACATCT	0.127423
FM_188-CGTTGGGGTCTCCCTA	0.12742321
FM_230-GTCTTTATCATTCGGA	0.12742396
FM_289-TAGTGCACAGTGACCC	0.12742414
FM_259-ATACCGACAGACTCTA	0.12742428
FM_216-ACGGTTAGTGATCATC	0.12742472
FM_028-CAAGATCAGCGTAGTG	0.12742493
FM_188-TCTGGCTGTGAACGGT	0.1274252
FM_227-AAGATAGCATCTTAGG	0.12742549
FM_186-TTTGACTCATATTCGG	0.12742554
FM_290-CCTTTGGTCGAGCACC	0.12742592
FM_226-GTCGTTCTCATACGAC	0.1274264
FM_225-CITE3	0.12742738
FM_261-AGCGCCATCTGCTAGA	0.127428
FM_300-GTTCCGTTCTCGGCTT	0.12742822
FM_149-ATCCCTGCAGGTCCGT	0.1274285
FM_260-GTACAGTAGCGACTGA	0.12742853
FM_291-GTCACTCCACAGCTGC	0.12742905
FM_243-CITE3	0.1274291
FM_261-ATTTACCAGTGCAGGT	0.1274298
FM_225-CITE4	0.12743017
FM_172-CACGTGGGTCTAACGT	0.1274313
FM_246-AGCCAGCGTTACACAC	0.12743145
FM_188-TAATTCCAGTTGCATC	0.1274318
FM_283-AGACCCGCATTGCAAC	0.127432
FM_236-ATCCCTGAGCTAAATG	0.12743244
FM_230-GGAATCTGTCCCGCAA	0.12743254
FM_292-CITE6	0.12743254
FM_261-ATGAGTCAGCCAAGCA	0.12743305
FM_281-CCATAAGGTTCGTGCG	0.12743337
FM_150-TCATTACGTTATAGAG	0.12743397
FM_225-CITE5	0.1274344
FM_188-ATCCGTCAGCCGTTGC	0.12743537
FM_188-GGAGCAATCGGCATTA	0.12743548
FM_293-GACTGATAGCAACAGC	0.12743554
FM_297-ACATTTCAGCTAATCC	0.1274361
FM_188-CCACAAATCTGGCCGA	0.12743667
FM_177-TAGGGTTGTTGAGGAC	0.12743688
FM_021-TCATTTGAGAAAGTGG	0.12743717
FM_261-TAAGCGTTCGCCCAGA	0.12743755
FM_225-CITE5	0.12743764
FM_188-GGGAGTACAAGAGTTA	0.12743767
FM_276-GACCCTTAGGGTAATT	0.12743768
FM_261-AGACCCGTCACCGGTG	0.12743898
FM_302-TTGCTGCTCTTTACAC	0.12743905
FM_291-TGAGGTTGTGAGCTCC	0.12743951
FM_188-GTCGTTCTCACAAGAA	0.12744029
FM_168-GCTTGGGGTCTCACGG	0.12744133
FM_287-CCTACGTCAGGAAGTC	0.12744193
FM_071-CAAGAAAGTTACGCGC	0.12744233
FM_225-CITE3	0.12744284
FM_188-TTCCAATTCCGCCTAT	0.12744312
FM_284-GCCTGTTCATGCGTGC	0.12744561
FM_302-GATGCTAAGGAACTCG	0.12744644
FM_261-GGGAGATAGCAACCAG	0.12744647
FM_227-TGTCAGAGTGTATACC	0.12744683
FM_188-CTACATTTCCAAATGC	0.12744708
FM_034-TCTCTAAGTGCCTGGT	0.12744728
FM_225-CITE6	0.12744746
FM_225-CITE6	0.12744826
FM_065-ACATCAGTCTATCCTA	0.12744835
FM_166-CCTTGTGCACGGCGTT	0.12744904
FM_225-CITE6	0.12744907
FM_262-GGCTTTCAGTTGCGCC	0.1274494
FM_243-ATGACCACAAGCCCAC	0.12744948
FM_120-ACGGAAGCAGGCATTT	0.12744997
FM_267-GGAATCTGTTTACCTT	0.12745078
FM_188-ACTATCTGTAGCCCTG	0.12745091
FM_188-GCGTTTCAGTTTGAGA	0.12745154
FM_225-CITE5	0.12745193
FM_300-CAGCGTGCATCTGCGG	0.12745245
FM_261-ACAGAAATCGCACGGT	0.12745328
FM_288-GAACTGTCACAAACGG	0.12745373
FM_212-GAGATGGCAACCGGAA	0.12745431
FM_289-GCCAGTGCACCAGACC	0.12745446
FM_300-GTCTCACGTGGAAATT	0.12745497
FM_285-AGAGAATAGTCAGCCC	0.12745507
FM_177-GCCAGTGCACGTCGGT	0.127456
FM_300-ACTTTCACAAACTGCT	0.12745641
FM_217-AAATGGATCGAATGCT	0.12745655
FM_185-GAAGGACCATGAGTAA	0.12745707
FM_294-ATTACCTGTCGAATTC	0.1274572
FM_276-CATTTCATCACGATAC	0.12745729
FM_261-TCCTAATGTTCGGTCG	0.1274588
FM_223-CCACGTTCACCCTTAC	0.12745953
FM_230-CAGGGCTGTTGCCAAT	0.12745953
FM_302-GATTTCTGTGAATGTA	0.12746055
FM_188-CGAGTGCCAGAGTTCT	0.12746066
FM_303-TTTACTGAGCGCAATG	0.1274607
FM_243-CITE6	0.12746136
FM_185-TGAATGCGTTCGTGCG	0.12746148
FM_044-CAGCTGGTCTTCGAGA	0.12746151
FM_281-CCCGGAACATGGTACT	0.12746175
FM_300-AAAGTCCAGCGGTAAC	0.127463
FM_295-AGAAGCGTCTTCGGAA	0.12746301
FM_253-AAGTACCCATTCATCT	0.12746336
FM_289-CTTTCAACATCCTATT	0.12746371
FM_302-AGTTCGATCCACGAAT	0.1274638
FM_225-CITE3	0.12746437
FM_200-CTGTAGAGTACACGTT	0.12746517
FM_226-TACAACGAGGGCAGTT	0.12746614
FM_188-CACGTTCCAGACGGAT	0.1274671
FM_262-CCCTAACTCATTCCTA	0.12746759
FM_252-CTAGGTACAACATCGT	0.12746802
FM_028-TACGGTACACCAGCAC	0.12746873
FM_261-AAAGGATTCCGATCGG	0.12746897
FM_267-CCCGAAGCACAAATAG	0.12746908
FM_065-TACCTATAGATCTGAA	0.1274691
FM_246-TGAATGCGTACGTGAG	0.12747012
FM_253-TTCTAGTTCTTCTGGC	0.12747021
FM_267-ATCCCTGGTCGACGCT	0.12747023
FM_166-TCATGTTAGGCGTTAG	0.12747067
FM_261-GCACTAATCTTCCAGC	0.12747197
FM_253-CTACTATTCACCCTCA	0.12747224
FM_260-CTAGGTAAGGTCGTCC	0.12747307
FM_225-CITE7	0.12747316
FM_181-TTTCACACATCGAGCC	0.12747404
FM_261-AGCCAGCTCGAAATCC	0.12747498
FM_229-CACAACAGTATCGATC	0.12747605
FM_237-AGGAATAAGTTAGTGA	0.12747638
FM_225-TCTTGCGTCATAGGCT	0.12747647
FM_300-GAGAGGTTCGTTCGCT	0.12747656
FM_225-AACGAAAGTAGGATAT	0.12747677
FM_212-CTAGACATCCCATAAG	0.1274772
FM_055-GTAGTCAGTAGCGATG	0.12747742
FM_173-ACCACAAGTTGGGTAG	0.12747762
FM_178-CCTCTCCAGGGCAACT	0.12747836
FM_261-GTTAGTGTCATTCACT	0.12747872
FM_216-TCTGTCGGTAGAGATT	0.12747899
FM_188-TTGGGATCACCTGCTT	0.12747951
FM_225-CITE5	0.12747966
FM_276-TGCTCCAAGCATCAAA	0.1274808
FM_292-CITE5	0.12748101
FM_261-TTTCGATAGGTCGTCC	0.1274811
FM_289-TCGGATACAGCATGCC	0.12748122
FM_176-TGTAACGTCCCTGTTG	0.12748133
FM_261-AAGAACAAGTGTTGAA	0.12748154
FM_237-AAAGGTAAGCAGCCTC	0.1274816
FM_225-CITE3	0.12748212
FM_300-GTGTGATCATTCACAG	0.12748262
FM_261-CTAAGTGCATCTATCT	0.12748313
FM_292-CITE1	0.12748322
FM_040-CTGTTTACAATTGCTG	0.12748332
FM_300-GTGTTAGAGTGCAGCA	0.12748398
FM_292-AACCTTTTCCATTTAC	0.12748468
FM_284-CGGACACGTAACATGA	0.12748474
FM_065-ACGGGCTGTGGCCCTA	0.12748495
FM_261-ATGAGGGCATTCTCCG	0.12748559
FM_225-TGTAACGTCAAATGCC	0.12748586
FM_168-CCGGTGACAGATGCGA	0.12748648
FM_225-CITE7	0.12748672
FM_261-GTAACCATCTCGCTCA	0.1274873
FM_225-CITE3	0.12748754
FM_287-GCATCTCAGGCTGTAG	0.12748842
FM_267-TATCTGTTCTCGTTTA	0.12748854
FM_188-TTCCGTGGTATCACGT	0.12748882
FM_166-TCAATTCAGATAGCTA	0.12748884
FM_232-GCAGGCTTCCCATGGG	0.12748913
FM_289-GGAGGTACATAATGCC	0.1274904
FM_301-GTAGATCAGATCCCGC	0.12749045
FM_225-CITE2	0.12749085
FM_297-ATCCATTCAGAACTCT	0.12749088
FM_186-GGGTGAAGTAATGCGG	0.12749095
FM_188-AGGATAATCCTTATGT	0.12749171
FM_261-CCCTCAACAGGCTCTG	0.12749216
FM_290-AAAGGGCGTTTCGACA	0.12749217
FM_225-CITE5	0.12749217
FM_300-GTAGGAGTCCCTGTTG	0.12749234
FM_253-CCAATGAAGGATTCAA	0.12749238
FM_188-GAGTTGTAGCAGGCAT	0.1274924
FM_185-GGAGGATTCATTGTTC	0.12749241
FM_243-ACTCTCGCATTACGGT	0.12749271
FM_296-CCACAAACATAACAGA	0.12749273
FM_188-TCCGGGATCTTGCAGA	0.12749293
FM_283-TATCCTATCGTCGGGT	0.12749316
FM_276-AGATGCTGTGGATACG	0.12749332
FM_212-TTGTTCAGTCCACATA	0.12749429
FM_185-TCTTCCTTCTGCGGCA	0.12749448
FM_232-ATTCTTGAGGACTTCT	0.12749474
FM_301-TTACCGCGTCCACATA	0.12749517
FM_292-CITE1	0.12749577
FM_223-ACTTATCGTACCTTCC	0.12749615
FM_188-CCTTGTGCATACTGAC	0.12749621
FM_225-CITE2	0.12749654
FM_150-TTGGGCGGTCTTCATT	0.12749855
FM_163-CTGATCCCACGGTGCT	0.12749948
FM_267-CGGGACTCACTTCATT	0.1274996
FM_253-CCCTCAATCATCTGTT	0.1275
FM_249-CGAGGAAAGCCAGTAG	0.12750076
FM_028-GACCTGGTCGGAGCAA	0.12750077
FM_297-CGATCGGTCTCATGCC	0.1275009
FM_225-CITE8	0.12750131
FM_048-CTACCCACAAGTAGTA	0.1275019
FM_247-CACGTTCGTACCTTCC	0.1275025
FM_186-TATCTGTTCTGGTGCG	0.12750326
FM_267-AAAGGATCACCTGAAT	0.12750384
FM_028-CTGAAGTGTCCGACGT	0.1275042
FM_188-CGTAAGTTCAGTGGGA	0.12750432
FM_262-ATACCGACAGAGTAAT	0.12750466
FM_071-ATTATCCAGCTCTCGG	0.12750487
FM_225-CITE5	0.12750514
FM_300-CTGGTCTGTGACAGGT	0.12750515
FM_225-CITE7	0.1275062
FM_186-CCGAACGTCGTTGCCT	0.12750655
FM_237-GGCAGTCAGAGTGTTA	0.12750775
FM_261-ATCTCTAAGATGTTCC	0.127508
FM_253-CTGCCATCAGTCAGCC	0.12750809
FM_237-AGACCCGCAATGCTCA	0.12750868
FM_168-CACTGTCGTGGACTAG	0.12750888
FM_188-AACAGGGAGGAGATAG	0.1275096
FM_281-GGGCTACCACAAGCTT	0.12751032
FM_188-CATCCACGTAGCTTAC	0.12751037
FM_225-CITE1	0.12751071
FM_065-GCAGCCATCCGGGTGT	0.12751092
FM_225-CITE5	0.12751177
FM_300-CACTTCGGTGACTCTA	0.12751189
FM_225-CITE4	0.1275128
FM_292-CITE5	0.12751284
FM_168-TTGTTGTGTCACCCTT	0.12751313
FM_168-TAGACTGCATGAAGGC	0.12751347
FM_289-CCGATGGGTGTAACGG	0.12751475
FM_252-TTTCACAGTCATAGTC	0.12751484
FM_295-TTCTTCCCATATGGCT	0.1275151
FM_188-ACAGAAATCACTTTGT	0.12751548
FM_168-TCAGTTTTCATTACTC	0.1275155
FM_217-CACGTTCCAAGTGGGT	0.1275167
FM_289-GGGCTACGTGATCGTT	0.1275171
FM_225-CITE8	0.12751725
FM_291-GAAGTAAGTGTCCACG	0.12751773
FM_261-GTCTACCGTCCAGAAG	0.12751837
FM_225-CITE2	0.12751873
FM_191-ACGTCCTCAGCACAGA	0.12752008
FM_287-CACTAAGTCAGCATTG	0.12752044
FM_267-TGATTTCAGATCGGTG	0.12752084
FM_048-TGCTACCAGAAGGTGA	0.12752174
FM_289-CCTTCAGAGGGCATGT	0.12752238
FM_225-CITE8	0.12752254
FM_247-TCATGGAAGGCTCCCA	0.1275228
FM_191-AACCTTTCATGGCCAC	0.12752324
FM_188-CGATGCGAGATGCTGG	0.12752333
FM_295-ACCACAAGTGTTATCG	0.12752362
FM_071-GCACTCTAGCCGCCTA	0.12752372
FM_150-TTCGCTGCACTGGAAG	0.12752466
FM_229-TCTTTGAGTCATGACT	0.12752517
FM_300-TTGCCTGGTTGTGCCG	0.12752533
FM_166-ATCGTGAAGGTAAAGG	0.12752603
FM_243-CITE7	0.12752603
FM_048-TATGCCCTCGAGGTAG	0.12752613
FM_297-AGATCCATCTACGGTA	0.12752697
FM_267-CATAAGCAGCGGGTTA	0.12752755
FM_292-CITE3	0.12752801
FM_225-CITE6	0.12752917
FM_264-GAATAGAGTTGGTAGG	0.12752965
FM_225-GCTGGGTTCTTCCACG	0.12753092
FM_188-TCCTCTTAGGAATCGC	0.12753093
FM_230-CATTCATCAGACATCT	0.12753144
FM_261-AGCCAGCAGGTGCTGA	0.12753183
FM_261-AGGTGTTTCGCCAATA	0.127532
FM_253-GTCAAGTAGTTCCAGT	0.12753257
FM_300-CAACGATAGTGTTGTC	0.1275341
FM_169-TGATGGTCACTGGACC	0.12753434
FM_283-CCCATTGGTGAGCAGT	0.1275347
FM_225-GCTACCTCAGCAAGAC	0.12753516
FM_225-CAGAGCCGTAACTTCG	0.12753554
FM_280-TGTAACGTCCGATTAG	0.12753633
FM_267-CATGCAAAGCACGGAT	0.12753642
FM_300-CCCTGATTCCACATAG	0.12753645
FM_261-CTGCATCCAAACCACT	0.12753725
FM_292-CITE4	0.12753819
FM_212-CCTCATGCAGAGATGC	0.12753823
FM_265-TCATGTTCACCTGAAT	0.12753917
FM_288-CTGCAGGAGTCAATCC	0.1275398
FM_018-GGGCACTAGAGTCGGT	0.12753986
FM_265-TTCGGTCAGCGATGGT	0.12753986
FM_298-GGGCCATCAGAGTTGG	0.1275401
FM_301-GCCAGTGCATGGTACT	0.12754025
FM_048-CATTATCCATGATCCA	0.12754478
FM_274-TCTAACTGTCAAAGCG	0.12754488
FM_283-CCGATGGGTACAGTTC	0.1275449
FM_284-ACCAACACATTGAGCT	0.12754494
FM_292-CITE1	0.12754567
FM_150-CTGGACGCACAGCCTG	0.12754679
FM_297-TTGCGTCGTTTATGCG	0.1275473
FM_284-GGGATGAAGTTGTCGT	0.12754785
FM_225-CITE6	0.12754855
FM_284-AGGCCACCAACGTTAC	0.12754866
FM_225-CITE8	0.12754883
FM_292-CITE1	0.1275496
FM_230-ACGATCACACGGCCAT	0.12755093
FM_297-AGGAATATCGTTAGAC	0.12755129
FM_298-GCGTTTCAGACGCCAA	0.12755144
FM_293-GCCATGGAGTTGTACC	0.12755178
FM_300-TGGGAAGCAACATACC	0.12755212
FM_166-AGGGTTTGTTATTCTC	0.1275522
FM_267-TTACGCCGTCTACTGA	0.12755226
FM_275-ACTACGAAGGAAGTCC	0.12755246
FM_249-GGAATCTGTTCCTACC	0.12755278
FM_048-TCGCGTTAGGATGGTC	0.12755318
FM_150-TGGATCAGTTCGAGCC	0.12755457
FM_188-CACTTCGTCATGGCCG	0.12755507
FM_188-TCCACCACAATACGCT	0.12755631
FM_302-GTAGGTTAGAAGTCTA	0.12755637
FM_190-GACTTCCTCGTGGCTG	0.12755689
FM_186-GATCATGCAATCTCGA	0.12755853
FM_261-GTCGTAATCCTAAGTG	0.12755895
FM_237-AGTGTTGCACTGGCCA	0.12755896
FM_297-CAAAGAAGTTCGAAGG	0.12756073
FM_018-TTAGGCAAGCGTTTAC	0.1275608
FM_251-ACGGAAGGTTGCTAGT	0.12756087
FM_225-TCTTTGACAGAAGCTG	0.12756093
FM_252-TTCACGCCACCCTGTT	0.12756138
FM_040-CATGACAGTGTCTGAT	0.12756212
FM_225-CITE4	0.12756248
FM_267-CCACTTGAGCAGCACA	0.12756287
FM_247-GTTCCGTCAACCACAT	0.12756419
FM_225-CTGTGAAAGGAGGCAG	0.12756471
FM_246-AGAGCAGAGCTAAATG	0.12756509
FM_261-AGTAACCCACTGAGGA	0.12756784
FM_288-TCTGCCACATAATGAG	0.12756847
FM_169-TATCTGTTCGTGCTCT	0.12756875
FM_216-GCGTGCAAGCGTATAA	0.12756945
FM_188-CCCTGATTCCATTTCA	0.12756975
FM_302-GTCCCATGTTCCAAAC	0.12756984
FM_225-CITE5	0.12757076
FM_295-GTGAGTTAGAGAGCAA	0.12757124
FM_283-CACTTCGCACATCCCT	0.12757134
FM_291-TCTTGCGCAAGGTACG	0.12757173
FM_292-CITE5	0.12757215
FM_252-TCTAACTCAAACTGCT	0.12757264
FM_149-CTCTGGTAGCCGTTGC	0.12757298
FM_048-GGTGCGTAGATATGCA	0.12757316
FM_225-CITE1	0.12757389
FM_289-GTAGGAGGTTCGGCTG	0.1275741
FM_120-ATTTCACTCACTGGTA	0.12757474
FM_028-TCTGGAACACCAGGTC	0.12757488
FM_166-ACGGAAGAGAGCCGTA	0.1275749
FM_018-CAAGAAACAGGCTCAC	0.12757508
FM_297-CTCATCGGTTATGACC	0.12757587
FM_225-CITE7	0.12757629
FM_300-GCTCAAAGTGGGACAT	0.12757708
FM_302-CCGGTGATCCACGGAC	0.12757723
FM_261-CTGTATTCATAACAGA	0.12757799
FM_225-CITE6	0.12757815
FM_281-CACGAATCACCTGCAG	0.12757817
FM_261-GGGTTATAGTCTCCTC	0.12757854
FM_168-GTCGCGAAGTAAGAGG	0.1275788
FM_236-ATTTCACGTCAAAGCG	0.1275789
FM_243-CITE4	0.12757985
FM_165-CTCCCAAGTTTCGATG	0.12758021
FM_261-GGCACGTTCCTGTAGA	0.12758052
FM_261-AGCGTCGGTCTAGATC	0.12758055
FM_292-CITE5	0.12758163
FM_188-TGATCTTCAGCTGAGA	0.12758248
FM_237-TCAGTTTGTAACAGGC	0.12758258
FM_274-AACAAGAGTATGTCCA	0.1275827
FM_048-TCTATTGAGGACGAAA	0.12758352
FM_267-ACGTAACCATTGACCA	0.12758395
FM_290-TCACACCGTGGCTAGA	0.12758419
FM_261-AATGACCCAAGTCGTT	0.12758464
FM_302-GGCTTTCAGGGTCACA	0.12758473
FM_284-GAGCCTGAGCAATTAG	0.12758543
FM_297-CATGGTACAAGACCTT	0.1275855
FM_166-CTAACCCTCCGCGATG	0.12758625
FM_225-CITE1	0.12758628
FM_265-ATGTCCCAGTAAACGT	0.1275871
FM_186-GATCGTAAGACTCAAA	0.1275872
FM_300-TTGTTCAGTGTACGCC	0.12758732
FM_292-GTGAGCCGTCTTAGTG	0.12758757
FM_245-ATGGAGGCACACACGC	0.12758784
FM_120-GTACAGTGTGAGCAGT	0.1275879
FM_261-TTTATGCTCTACCCAC	0.1275889
FM_221-GTTACGAAGCTAGTTC	0.12758943
FM_265-CTTAGGATCTGACGCG	0.12758946
FM_274-CCACCATGTTCCAGGC	0.12758976
FM_177-TCCTGCACAGCATGCC	0.12759002
FM_297-AGGCATTTCATGGCCG	0.12759016
FM_298-ACGTAGTGTTAAGGAT	0.12759018
FM_225-CITE7	0.12759095
FM_186-TTGTGGATCTCCTGAC	0.1275916
FM_234-GCTTTCGAGAGCACTG	0.12759236
FM_259-GTTCGCTCATTGAGCT	0.12759261
FM_262-TATTCCAGTGTTGACT	0.12759303
FM_278-TCTGGCTCAAGTCGTT	0.1275938
FM_188-CTGCGAGGTGACCTGC	0.12759522
FM_253-ATGGTTGAGGCGTTAG	0.12759559
FM_294-AATTTCCGTCCACGCA	0.12759563
FM_172-TTAGGGTTCCCTTGGT	0.12759624
FM_225-CITE4	0.12759718
FM_188-CTGGACGTCTGAACGT	0.12759732
FM_150-ACACTGAAGCTAGAAT	0.12759832
FM_232-TTGTTTGAGGGAGTGG	0.12759857
FM_150-AGTACTGGTCCGTACG	0.12759888
FM_226-CGTCCATGTTCACGAT	0.12759937
FM_261-CAATTTCCAGGACTTT	0.1276005
FM_188-GGATGTTGTAGGCTGA	0.1276006
FM_225-CITE6	0.12760064
FM_212-ATGAAAGCATCCGATA	0.12760091
FM_225-CITE6	0.12760149
FM_261-ACAGAAAGTCAGACGA	0.12760222
FM_261-TTTGATCGTATAGGGC	0.12760301
FM_261-TTCCACGGTCGTTATG	0.12760322
FM_225-CITE3	0.12760338
FM_121-ACCATTTTCCGCTTAC	0.1276038
FM_261-GACTCTCGTATCACGT	0.12760489
FM_150-GTAACACAGACCATTC	0.12760493
FM_300-ATACCTTAGGTAGACC	0.12760544
FM_277-TTACCGCCAAGTGGGT	0.12760681
FM_248-ATGAAAGGTGCCGGTT	0.12760691
FM_149-AAAGTCCTCTATTGTC	0.12760752
FM_267-TGGGATTCAAACCGGA	0.12760787
FM_225-TGAGGGAGTATCGAGG	0.12760805
FM_186-AAGTACCAGTAGCTCT	0.12760845
FM_261-CGCATAACAAATACGA	0.12760876
FM_261-TATCCTAGTCTTAGTG	0.12760924
FM_055-TAAGAGAAGCTAAACA	0.12760934
FM_225-CITE4	0.12760937
FM_239-GAGTCTAGTGGAACCA	0.12761003
FM_289-ATGCCTCCACTGAATC	0.12761061
FM_264-ATGACCATCTCGGCTT	0.12761088
FM_173-GTGCAGCAGACTCCGC	0.12761113
FM_071-AAAGCAACAACGATGG	0.12761146
FM_225-CITE7	0.12761195
FM_261-AGTACTGGTCCTCATC	0.12761264
FM_300-ACGTTCCAGGATGTTA	0.12761268
FM_261-GTGCTGGGTCGCATGC	0.12761277
FM_225-CITE4	0.12761278
FM_120-GATCACAGTTATCTTC	0.12761296
FM_295-GGGAGATCAAGGCCTC	0.12761308
FM_225-GAAGCGAAGTTACGTC	0.12761363
FM_225-CITE7	0.12761383
FM_289-TTGATGGGTTGCTCGG	0.12761393
FM_188-CTCCGATGTATGAAAC	0.12761484
FM_261-GTGCACGCACCGGTCA	0.12761486
FM_259-ACAGAAAGTCGAATTC	0.12761594
FM_292-CITE2	0.12761647
FM_121-CTGCAGGGTTGAGGAC	0.12761648
FM_225-CITE1	0.12761682
FM_225-CITE5	0.12761725
FM_297-TCTAACTAGTCTGCGC	0.1276173
FM_261-ACTATTCGTCTACTGA	0.12761736
FM_302-TGTTGAGAGTGCTACT	0.12761746
FM_187-ATCGATGGTTCTCGCT	0.12761815
FM_172-TGTTACTCAACAAAGT	0.12761837
FM_188-GAGGCCTGTCATAACC	0.12761876
FM_267-CCGTTCATCGCACGGT	0.12761879
FM_261-ATGGTTGAGGTGAGCT	0.12761901
FM_280-CGAGTTACATGGGTTT	0.12761942
FM_267-GATGACTTCAGATGCT	0.12761967
FM_225-CITE2	0.12761971
FM_261-AGGTGTTGTCCTACAA	0.12761982
FM_225-CITE1	0.12762003
FM_120-GACGCTGCAAGACGGT	0.12762135
FM_225-CITE1	0.12762173
FM_186-TCTCAGCCAAGTATCC	0.1276219
FM_300-GAGTCTAAGTCATGAA	0.127622
FM_225-CITE7	0.12762205
FM_289-GTCTGTCTCCACGTCT	0.12762296
FM_021-CCTTACGAGATATGCA	0.12762372
FM_247-CTTCTCTCATACATCG	0.12762374
FM_225-CITE7	0.12762387
FM_217-CTCAACCTCCACAGGC	0.12762459
FM_262-AAGCGAGCACAAGCAG	0.12762469
FM_296-TGGAGAGAGTACCGGA	0.12762508
FM_284-AACACACGTCAATGGG	0.1276255
FM_193-AGCCAATAGATCGGTG	0.12762627
FM_188-CGTAGTAAGAGAACCC	0.1276277
FM_225-CITE7	0.12762891
FM_225-CITE6	0.12762937
FM_285-CAGCGTGAGACTACCT	0.12762979
FM_239-GGTAACTGTTGTCCCT	0.12763087
FM_246-ATGCGATTCGCCATAA	0.12763259
FM_292-GCCATGGTCGCAATGT	0.12763265
FM_186-GATAGAAAGACTAGAT	0.12763302
FM_071-ATGAGGGAGTCAAGCG	0.12763306
FM_232-GACATCAGTTAGAGAT	0.12763314
FM_065-GCGAGAACAGCCAGAA	0.12763388
FM_253-AAAGGATGTGGGCTTC	0.12763417
FM_298-TGTCCACAGCAATAAC	0.12763442
FM_267-CGGGACTTCTGAACGT	0.12763613
FM_038-AGCTCCTCATGGAATA	0.12763622
FM_265-GCCATTCCAATTCTTC	0.12763676
FM_243-CITE5	0.12763855
FM_188-ACATCCCCACAATGTC	0.12763856
FM_187-AGGGCTCCATCCGCGA	0.12763941
FM_225-CITE1	0.12764126
FM_239-AGGACTTGTATAGCTC	0.1276416
FM_261-TGCCGAGTCTATGTGG	0.12764278
FM_294-GGTGAAGCAGTTGGTT	0.12764297
FM_290-ACTCCCAGTGCGACAA	0.12764363
FM_267-TAACACGTCGAGCCAC	0.12764417
FM_285-CAGCGTGCAACCCTAA	0.12764458
FM_234-GTTATGGAGCAACAGC	0.12764516
FM_171-ACCTGTCAGCAATAAC	0.12764555
FM_261-GTGTGATAGGCCCACT	0.12764595
FM_237-TAACTTCTCACAACCA	0.12764688
FM_188-GGCTTTCGTACCCGAC	0.12764752
FM_300-AGAAATGAGTGGAAAG	0.12764767
FM_237-TTGGGTAGTATAGGGC	0.12764831
FM_289-TAAGCACTCTGCTGAA	0.12764838
FM_188-CTTGATTCACTAGTAC	0.12764859
FM_260-TGTTCATAGGTTGCCC	0.12764867
FM_237-GTAACCAAGATGGGCT	0.12765062
FM_302-GTCCACTCAACACTAC	0.12765062
FM_261-GGTCTGGGTCCCGGTA	0.12765144
FM_292-CITE3	0.1276517
FM_225-CITE1	0.12765254
FM_230-CAACCAATCCGCTGTT	0.12765273
FM_225-CGGGCATTCGATCCAA	0.12765288
FM_150-AACCCAATCTTTGGAG	0.1276534
FM_261-GGGAAGTTCATAGGCT	0.12765376
FM_290-ATCAGGTCAAAGGAGA	0.12765391
FM_292-CITE4	0.12765424
FM_071-CAGGTGCTCTGCAGTA	0.12765451
FM_225-CITE4	0.12765472
FM_261-TGTTGGACACTAACCA	0.12765566
FM_234-GAAGTAAGTTGCAACT	0.12765643
FM_225-CITE8	0.12765679
FM_248-ATGGGAGCACACAGCC	0.12765747
FM_274-CATGCTCTCATGGTAC	0.12765756
FM_263-ATTCATCGTTGGGCCT	0.12765759
FM_188-ACATTTCCAAAGGCGT	0.12765773
FM_261-GCCGTGACAACCGTGC	0.12765832
FM_217-CCTACGTTCTAGATCG	0.12765834
FM_226-CTCCTTTGTGAGTTTC	0.12765867
FM_150-ATTCTACAGGCGTCCT	0.12765907
FM_216-ATTTACCCATCTCATT	0.12765929
FM_262-GTACAACCACTAGTAC	0.12765993
FM_225-TTTGGAGGTCTTTCAT	0.12766124
FM_243-CITE5	0.12766156
FM_267-GGGACCTTCGTGGCGT	0.12766163
FM_212-TAATCTCGTCGCCTAG	0.12766309
FM_028-TGGCTGGAGTGTACCT	0.12766312
FM_246-AACGGGAGTCACTCAA	0.12766507
FM_292-CITE3	0.12766546
FM_216-CGAGAAGGTACCTGTA	0.12766574
FM_237-AGTGCCGCACCACTGG	0.12766574
FM_227-ACTTAGGCATGTTCAG	0.12766607
FM_225-CITE7	0.12766653
FM_237-GCAGTTATCTTAGGAC	0.12766765
FM_298-GAATAGACAATAGGGC	0.12766896
FM_276-ACCCTTGCAAAGTATG	0.12766922
FM_295-TCCGATCCAGCTTTGA	0.12766962
FM_237-GGGTCTGAGAGGCGGA	0.12767026
FM_150-GACCGTGAGTCGTCTA	0.12767035
FM_168-GTCATTTGTAGACGTG	0.12767087
FM_284-GCTGCAGGTCCTTAAG	0.12767087
FM_246-ATATCCTGTCATTCCC	0.12767103
FM_200-CGATGCGCATAGTCAC	0.1276711
FM_019-AGCGGTCCACTGTGTA	0.1276713
FM_267-TCATGTTAGCCTCAAT	0.12767185
FM_261-TTACCGCCATCGATGT	0.12767282
FM_296-TCATCCGAGACTGGGT	0.12767299
FM_186-GATAGAACAAGGCGTA	0.12767307
FM_225-CITE3	0.1276733
FM_261-TTCCAATGTAATGATG	0.12767336
FM_261-TATTTCGAGACCTCAT	0.12767348
FM_225-CITE1	0.12767401
FM_225-CITE8	0.12767419
FM_288-GGGTCACCATCCGGCA	0.12767436
FM_232-ACACTGAAGTGGTCAG	0.1276751
FM_168-GTCTGTCCATCTGTTT	0.12767524
FM_225-CGGCAGTCAAGGTTGG	0.1276753
FM_300-CTCCATGCAAGGCTTT	0.12767614
FM_232-CAGCCAGCAGTTAAAG	0.12767638
FM_173-AAAGAACAGGATACAT	0.1276768
FM_300-CCGTAGGCAACCGCTG	0.12767766
FM_168-TTGTTCATCAGCTTGA	0.12767783
FM_237-GCCCGAATCCTTTGAT	0.12767804
FM_267-GCGAGAATCGCATTGA	0.12767854
FM_075-GGCAATTGTCACCTAA	0.1276787
FM_261-GATTCTTCACTCGATA	0.12767912
FM_289-ATCGCCTTCGGTGCAC	0.12767938
FM_168-ACACGCGTCGAGCACC	0.12767941
FM_246-CACAGATAGGAATTAC	0.12767978
FM_246-TGCTTCGTCTCTGCCA	0.12768015
FM_261-AGTAACCAGGGTCACA	0.1276802
FM_261-AGCATCACACAACGCC	0.12768106
FM_065-GCTCTGTGTCCTGCTT	0.12768117
FM_225-GGGAAGTTCCTCTAAT	0.12768131
FM_252-CCGTAGGAGGTCTACT	0.12768188
FM_253-TTTACTGAGCATGCGA	0.12768213
FM_253-CCGGACATCTTTGCAT	0.12768315
FM_294-CCAAGCGTCTTACCAT	0.12768318
FM_267-ACTCCCAGTCCTACAA	0.12768357
FM_292-CITE6	0.12768473
FM_187-TACCGGGCAGGACGAT	0.1276849
FM_260-GTTGTAGCACCAGCCA	0.12768523
FM_225-CITE1	0.12768534
FM_262-TCCTTCTTCGGCTGGT	0.12768558
FM_186-TGAGGTTGTTAAGACA	0.12768596
FM_300-TAATCTCAGAAGTCAT	0.1276861
FM_289-AAAGGTAGTATGAGGC	0.12768653
FM_186-CTACTATGTTGCTTGA	0.12768681
FM_168-CAACGGCGTTGGACCC	0.12768684
FM_300-CTCTCGACAAGGATGC	0.1276869
FM_261-TGTTCCGCATTCATCT	0.12768726
FM_188-CGGTCAGGTGGCAACA	0.1276883
FM_232-CCGTAGGAGATCCGAG	0.1276884
FM_261-CATTGTTGTATTCTCT	0.12768859
FM_188-CAACAACAGGCCCGTT	0.12768924
FM_276-ACGTACACAGGCTATT	0.12769063
FM_277-AGATCGTAGACATACA	0.12769243
FM_300-CCTTGTGCAACCGACC	0.1276926
FM_292-CITE7	0.1276931
FM_228-CTGCCATGTACGGATG	0.1276948
FM_249-TTAGGCACAGGTATGG	0.12769485
FM_297-CAGGCCACAGGGAATC	0.12769501
FM_281-GAGACTTCATGACGTT	0.12769562
FM_230-CACTAAGCAAGCTGTT	0.12769575
FM_227-TCGCACTTCGTCGCTT	0.12769616
FM_225-CITE6	0.12769626
FM_188-TGGGTTATCATTGAGC	0.12769637
FM_048-CTGCTGTGTCATCGGC	0.1276981
FM_261-CACCAAAAGCAAGTCG	0.12769876
FM_217-TATTGGGTCATTCATC	0.12769984
FM_225-CITE1	0.12770009
FM_196-GTCAAGTTCACCTCTG	0.12770014
FM_292-CITE7	0.12770039
FM_232-TTGTTGTCATGTCTAG	0.12770192
FM_261-CTAACCCCAAGAATGT	0.12770216
FM_267-TCAATTCCAATTCGTG	0.12770283
FM_212-CCCTGATAGTTCAACC	0.12770338
FM_300-TCACTCGAGATGTTGA	0.12770393
FM_276-TGGGCGTCAGTGGCTC	0.12770422
FM_225-CITE4	0.12770426
FM_282-TGGGAGATCATGAGAA	0.1277062
FM_230-TCCGTGTGTGTTAACC	0.12770641
FM_028-GCTGCTTAGTTCGCAT	0.12770714
FM_177-CCTCAACAGGCTTTCA	0.12770726
FM_171-AGATCGTGTCGCATGC	0.12770791
FM_285-GCACATACAGTCTCTC	0.12770855
FM_177-GCAGCTGTCCGTTGAA	0.12770896
FM_261-CACAGGCTCCTGGGAC	0.12770908
FM_232-TCACGGGTCTGGACTA	0.12770933
FM_173-CTCATTATCCTCTAGC	0.12770982
FM_292-CITE3	0.12770994
FM_248-AACGAAACAAGAGAGA	0.12771
FM_292-CITE7	0.12771013
FM_186-ACATGCATCATTGCCC	0.12771021
FM_244-GCATCGGAGTACAGCG	0.12771022
FM_276-TTGTTGTAGTCGCCCA	0.1277105
FM_178-TCTTAGTAGACATGCG	0.12771092
FM_240-GCGAGAACAACTGCCG	0.12771113
FM_276-GGGCTACTCGAGAGCA	0.12771203
FM_297-TTTCCTCTCTTTCCGG	0.12771216
FM_261-ACTACGAGTTCAATCG	0.12771228
FM_225-CITE8	0.12771238
FM_232-TCATATCTCCGTGTAA	0.1277126
FM_292-CCGGTAGAGCACTCTA	0.12771274
FM_253-TTCTAACTCTTAGTTC	0.12771305
FM_267-ACACCAATCGGACCAC	0.1277133
FM_121-GCTACCTGTCTACATG	0.12771355
FM_298-GGATGTTTCAAGGAGC	0.12771411
FM_303-AGTACCAAGCGATGGT	0.12771411
FM_297-CACTGAAAGCTGAGCA	0.12771454
FM_261-CCATAAGAGTACCGGA	0.12771475
FM_297-CCACAAAAGGCCTGCT	0.12771493
FM_229-ATGATCGAGTTGCATC	0.12771532
FM_186-AAACCCATCTTGCGCT	0.12771556
FM_186-CATACCCTCTTGTTAC	0.12771566
FM_280-ACACCAAAGCGAAACC	0.12771599
FM_225-CITE6	0.12771623
FM_276-GGTCTGGGTAGATTAG	0.12771742
FM_237-ATGACCACAACGACAG	0.12771752
FM_262-CATGAGTCAGACACCC	0.12771766
FM_243-CITE8	0.1277181
FM_149-TATCAGGTCTGCCCTA	0.12771814
FM_225-CITE7	0.12771834
FM_239-GTAACACTCTCGACGG	0.12771884
FM_261-GTGTAACGTATCACGT	0.12771884
FM_261-TGCCGAGTCTACGCAA	0.127719
FM_276-AAACCCATCACGACTA	0.1277191
FM_267-TGCTTCGGTCCTATAG	0.12771915
FM_239-GGGTTATGTTTACTGG	0.12772003
FM_289-TGACAGTGTTCCTAAG	0.12772088
FM_292-CITE6	0.12772126
FM_186-TATCGCCTCCATATGG	0.12772135
FM_212-GACTCTCGTTCAAACC	0.12772137
FM_277-ACAAGCTGTAGACGTG	0.12772171
FM_298-CCTCAACTCTCACCCA	0.12772186
FM_261-TCCGATCCATCGTTCC	0.12772213
FM_276-ATGGTTGCACCTCGTT	0.12772226
FM_303-ATCTCTATCTCTGGTC	0.12772258
FM_253-TACCCACTCAATCTTC	0.12772311
FM_232-GTTGCGGAGCGTATGG	0.12772314
FM_186-GTCACGGGTCTCACAA	0.12772341
FM_262-GGGCGTTTCAATGCAC	0.12772352
FM_181-TCGAAGTTCGTCACCT	0.12772366
FM_261-TAGGTTGTCCGTCCTA	0.12772484
FM_239-GACATCACAATACAGA	0.12772545
FM_253-GTTGTAGTCGGAGTAG	0.1277256
FM_292-CITE2	0.12772581
FM_163-AACGGGAGTCACCGAC	0.12772629
FM_188-TTACAGGGTACCAATC	0.12772766
FM_169-CATGGTATCAGCCTCT	0.12772788
FM_225-CITE1	0.12772818
FM_243-CCGATCTAGTGTAGTA	0.12772822
FM_188-GCCAGCATCCAACCGG	0.12772974
FM_267-AGTCAACTCGAGTCTA	0.12773067
FM_188-CATACAGCACAAATGA	0.12773083
FM_188-GACTCTCTCCGTGTAA	0.12773201
FM_261-GATCAGTCATTGACTG	0.12773229
FM_168-CTACCCAAGACTTCGT	0.1277333
FM_168-CAGTGCGGTGTCTTCC	0.12773442
FM_297-TCCCATGAGCTTGTGT	0.12773478
FM_300-TTTAGTCCAATAGTCC	0.12773506
FM_188-CATGCTCTCTCTGCCA	0.12773542
FM_196-GTGATGTTCCCTCGAT	0.12773587
FM_245-TGCACGGGTCGTAATC	0.12773663
FM_225-CITE7	0.12773778
FM_261-CGGTCAGCAGTTAAAG	0.12773786
FM_261-CTACGGGGTGTTCCTC	0.12773816
FM_292-CITE5	0.12773873
FM_301-CCTCATGAGAGATCGC	0.12773904
FM_296-AGCCAGCTCCGAGGCT	0.12773915
FM_281-CTCATTAAGACTAGAT	0.1277392
FM_217-TCATGCCAGACCGCCT	0.12773956
FM_225-CITE3	0.1277411
FM_168-ATCTCTATCGTGCATA	0.12774135
FM_267-TCACACCGTTGGCCTG	0.12774195
FM_225-GAAGAATGTCAGACTT	0.12774263
FM_267-ATCATTCCATGGGTTT	0.127743
FM_253-CCTCAACAGCTATCCA	0.12774405
FM_232-TGAGCGCCACAGTCGC	0.12774412
FM_188-ACAGAAATCCATTGTT	0.12774427
FM_267-TCGGGCACAAGCTGTT	0.12774484
FM_289-TTCCTTCGTTGGACCC	0.12774532
FM_267-TCATCATAGACTGGGT	0.12774536
FM_244-AACGGGAGTGCCTTTC	0.12774552
FM_261-TTACGCCCACAGCTGC	0.12774675
FM_186-ATGCATGCACTTTAGG	0.12774764
FM_188-GATGGAGGTTTGATCG	0.12774767
FM_065-CGAATGTCACTGTCGG	0.12774767
FM_276-ACCACAAAGATGGGCT	0.12774792
FM_284-TGAATGCGTCAAAGCG	0.1277491
FM_225-CITE5	0.12774919
FM_209-TATACCTGTGAGTGAC	0.1277496
FM_188-ATAGGCTGTATGAAAC	0.12775059
FM_150-AAGCATCAGCTGCGAA	0.12775071
FM_261-ACACCAATCCCAGCGA	0.1277508
FM_297-ATCACTTAGGATCATA	0.12775142
FM_230-CTACATTCAATTGGTC	0.12775144
FM_225-CITE1	0.12775144
FM_267-TAGGTTGTCGATACAC	0.12775148
FM_226-ATTCACTGTCATCACA	0.12775221
FM_289-CTGCCTACACGTAGAG	0.12775278
FM_121-TTACGCCCAACTGCCG	0.12775303
FM_225-CITE1	0.12775308
FM_188-TTCCTTCCACCCTATC	0.1277534
FM_196-AGGATCTCACCGGCTA	0.1277536
FM_262-ACCCTTGTCTTCCAGC	0.1277536
FM_212-TGGCGTGTCTGCTTTA	0.1277547
FM_065-GCGAGAAAGAGTACCG	0.12775567
FM_048-GTTAAGCTCTCGGACG	0.1277557
FM_262-ATGGATCTCCGCTAGG	0.12775593
FM_261-ATAGGCTAGGTTACCT	0.12775657
FM_292-CITE6	0.1277581
FM_295-TGATCTTTCTGGTGGC	0.12775846
FM_284-CCATCACCAAACGGCA	0.12775864
FM_225-CITE2	0.12775889
FM_289-CTAGGTAGTGCCCTTT	0.1277594
FM_225-CITE6	0.12776023
FM_248-TGATTTCGTGTGTGTT	0.12776107
FM_261-GAGACCCGTCCTTGTC	0.12776114
FM_185-GACCGTGGTTACCCTC	0.12776147
FM_229-CGGGCATCAGCGCTTG	0.12776162
FM_150-CCGAACGTCCCTCTCC	0.12776218
FM_188-TCATTGTAGGAAGTCC	0.12776223
FM_265-TCGTGCTCATTGTGCA	0.12776223
FM_243-CITE5	0.12776297
FM_168-ACTTAGGTCTGACGCG	0.12776308
FM_283-TTCCTCTCATGTCAGT	0.12776352
FM_297-TTTCAGTTCATGAGGG	0.12776375
FM_169-GATCATGGTGCAATGG	0.12776418
FM_188-TAATTCCAGGATTACA	0.12776503
FM_065-CTCGAAACAATCTGCA	0.12776506
FM_267-AAGTACCGTTGTGCAT	0.12776516
FM_289-GTAGGTTTCGGATAAA	0.12776636
FM_186-ACTGCAACATTCGATG	0.12776648
FM_265-TCAGGGCAGTAGGTTA	0.1277669
FM_075-CGCTGGACAGGTCCAC	0.12776724
FM_267-CAAAGAACACTATCGA	0.12776732
FM_188-TCTCACGCAGGGATAC	0.12776802
FM_225-CITE1	0.12776811
FM_225-TATACCTGTCAAGCGA	0.12776826
FM_212-TGATCTTAGTTTGAGA	0.12776938
FM_267-GACCCAGTCAATCGGT	0.12776995
FM_267-TAAGCCAAGAGGATGA	0.12777
FM_225-CITE3	0.12777045
FM_216-GGGACTCAGATGTTAG	0.12777048
FM_291-ATCGCCTTCGTAACTG	0.12777051
FM_243-CITE7	0.12777074
FM_178-CGCCAGAGTCCCTAAA	0.12777093
FM_281-GCGGATCGTAAGCGGT	0.1277722
FM_018-GCTGCTTGTAAGAGAG	0.12777224
FM_293-AGTTCGACAGAAGCTG	0.12777232
FM_267-AGCCAGCAGACGCTCC	0.12777251
FM_302-CCCTTAGCAAGTGACG	0.12777273
FM_236-ATTTACCCAGTTGAAA	0.12777397
FM_246-TTAGGCACAGACTCTA	0.12777475
FM_259-TCGCACTAGCATCCTA	0.12777536
FM_296-TTGTTGTTCCAACACA	0.12777576
FM_150-CATCCGTGTATCCCAA	0.12777692
FM_283-CCCTTAGTCATGCATG	0.12777819
FM_232-CAGGGCTTCCACGTCT	0.12777886
FM_181-ATGCCTCTCATGAAAG	0.12777919
FM_190-TCAGCCTGTAAGATCA	0.1277796
FM_276-GACACGCTCCCTTCCC	0.1277812
FM_301-AACAGGGGTTGGGTAG	0.12778156
FM_243-CITE8	0.12778176
FM_188-ATGTCCCGTACTAACC	0.12778221
FM_287-CAGCCAGAGACGAGCT	0.12778233
FM_259-AACCACACACAACGCC	0.12778246
FM_188-CGGCAGTGTCTTAGTG	0.12778305
FM_283-GTGTAACCATCGTGCG	0.12778357
FM_226-AAAGGTAGTGTCTTAG	0.1277839
FM_188-TGTCAGACAGAGAAAG	0.12778468
FM_055-ATCTGCCTCGAATCCA	0.12778503
FM_259-CTTCCGACATATCGGT	0.12778506
FM_186-ATGAGTCTCAAGCCTA	0.12778509
FM_225-CITE7	0.12778541
FM_163-GCGAGAAGTGGAACCA	0.1277855
FM_267-CCAAGCGCATTGAGGG	0.12778568
FM_240-TTAGGCATCTAGAACC	0.12778589
FM_252-ACGTACAGTAGTACGG	0.12778613
FM_180-CTCAACCTCGCAGATT	0.1277862
FM_231-GGAATGGGTACAGAAT	0.12778641
FM_225-CITE6	0.12778673
FM_267-TGCATCCTCCTATGGA	0.12778704
FM_246-GTGGAAGGTTGTTGTG	0.127788
FM_261-AAGTACCAGGTAGCAC	0.1277885
FM_291-CCAATTTGTGGTAACG	0.1277891
FM_291-AAGCGTTGTCGCATTA	0.12778954
FM_188-TCATTACCACGCGCAT	0.12778954
FM_186-CATTGCCGTGCCGTTG	0.12779
FM_225-CITE4	0.12779033
FM_297-GGTAGAGAGGTATTGA	0.1277908
FM_260-AGTTCGACAATAGGGC	0.12779112
FM_253-TAACACGCATGGCCAC	0.12779145
FM_177-TGTTCTACAGGTCAGA	0.12779158
FM_300-GCAGGCTAGCGTGTCC	0.12779172
FM_267-ATCACTTGTAATCAGA	0.1277934
FM_280-CAGAGCCGTGATGGCA	0.12779343
FM_188-AACGTCATCTATTGTC	0.12779388
FM_293-TCGCTCACAGGTTTAC	0.12779452
FM_302-AGTGATCGTAGGGTAC	0.12779504
FM_261-AACCATGGTGGGCTTC	0.12779535
FM_181-TGCGATAGTCTAGGCC	0.12779565
FM_237-CTATCCGGTAGTGATA	0.12779582
FM_261-CCAATGACAGGCGTTC	0.12779586
FM_264-GGGCCATGTTTACTTC	0.12779589
FM_267-TTTACCACAGGTCTCG	0.12779611
FM_150-TGGGCGTCACGTCGGT	0.12779692
FM_166-TCCTAATCAAGTTTGC	0.12779701
FM_292-CITE5	0.12779714
FM_297-AGTTCCCCACAGTCCG	0.12779886
FM_267-GCCAGCAGTGTTCGAT	0.12779947
FM_031-ATTTCTGGTAGGGACT	0.12780023
FM_065-TTGGAACTCCACGCAG	0.12780035
FM_188-TCCACCACACACGCCA	0.12780176
FM_150-TACTTGTCACGTCTCT	0.127802
FM_200-CTCTCAGAGACAAGCC	0.12780441
FM_216-GTTCTATTCAGCCTCT	0.12780495
FM_252-TACTTGTCAATTGGTC	0.12780596
FM_177-TCACGCTCAATTGCCA	0.12780643
FM_261-CTTGATTCAAGCTGTT	0.12780654
FM_225-CITE7	0.12780707
FM_267-CGGTCAGCATCAACCA	0.12780719
FM_300-TGGTGATTCTTCGGAA	0.12780724
FM_253-GCCCGAACAACCCTCT	0.12780751
FM_168-ATCATTCAGGTATTGA	0.12780765
FM_243-CITE7	0.12780769
FM_295-GACCGTGTCCGTGTGG	0.12780818
FM_149-CCTCAGTAGGTGGCTA	0.12780888
FM_225-CITE7	0.1278089
FM_260-GCATGATTCACTGTTT	0.12781033
FM_262-GGCACGTTCCGGACTG	0.12781088
FM_261-CCACACTAGCCTATTG	0.12781215
FM_225-CITE3	0.12781225
FM_034-ACGGAGACACGGACAA	0.1278125
FM_231-AAGGAATCAAACCATC	0.12781255
FM_294-TCTTGCGCAGTAACCT	0.12781264
FM_262-TGTGCGGGTGTCATCA	0.1278128
FM_289-GTTGCTCTCTATTCGT	0.12781307
FM_225-CITE5	0.12781417
FM_177-CTGAATGAGGGCGAGA	0.12781431
FM_173-AATTTCCTCGGAACTT	0.12781432
FM_188-CTACCCAGTGACTAAA	0.12781465
FM_237-ATCACAGCATGAAGGC	0.12781508
FM_300-AAAGGATGTTCTTAGG	0.12781802
FM_252-ACTTTGTAGAGCATTA	0.12781818
FM_300-GTGTAACAGGTAAAGG	0.12781833
FM_261-GGGACAACAGCCATTA	0.12781912
FM_289-AATCACGGTACCTATG	0.12781999
FM_225-CITE3	0.12782013
FM_261-GGTCTGGAGACCGCCT	0.1278213
FM_246-TGACCCTTCTCAGAAC	0.12782139
FM_294-GTTGAACTCTTGGATG	0.12782192
FM_048-CTGCTGTCACGGATAG	0.12782261
FM_252-CGATGGCTCCGAGCTG	0.12782343
FM_243-TCCTAATCATAGTCGT	0.1278242
FM_188-CTAAGTGAGTGCCGAA	0.12782423
FM_302-TTGCTGCAGAGTGAAG	0.12782474
FM_267-GATGATCCACTTGAAC	0.12782478
FM_289-GGGATCCGTCTAGGCC	0.12782507
FM_300-TTACCGCGTGTGTGTT	0.12782516
FM_225-CITE1	0.12782547
FM_261-ATCGTCCTCGGAATGG	0.12782578
FM_232-GCCATTCGTCTTGCTC	0.12782668
FM_296-TCCTAATAGAACAGGA	0.12782814
FM_231-TGACCCTTCACCTGGG	0.12782829
FM_253-GATGAGGTCCATTTAC	0.12782876
FM_280-TATCTTGTCCGGCTTT	0.1278292
FM_225-CITE6	0.1278293
FM_065-AGCTCTCTCGCTGATA	0.1278296
FM_237-TATTCCACACCTGAAT	0.12783004
FM_247-CAGATTGAGACCTCCG	0.12783033
FM_246-GATGGAGTCATTCACT	0.12783056
FM_243-CITE3	0.12783064
FM_267-GTCTCACAGTACTGGG	0.12783127
FM_300-GGGTGAACACACGGAA	0.12783222
FM_173-AAGTTCGGTCATACCA	0.12783237
FM_188-GACGCTGCAGATCATC	0.12783277
FM_289-TGTTCTAGTAGATGTA	0.12783423
FM_292-CITE1	0.12783468
FM_065-GGTGCGTAGTGAAGAG	0.12783523
FM_181-GGAATCTCAGTTAGAA	0.1278356
FM_187-GTCCACTGTGTAGTGG	0.12783682
FM_296-AGGGAGTGTCGCACAC	0.12783706
FM_223-GTCACGGAGCCAAGTG	0.12783772
FM_190-ACTTATCTCATTGCTT	0.12783909
FM_247-GACGTTAGTCCAGCAC	0.12783943
FM_276-TGATTCTTCCATTTGT	0.12783945
FM_065-CAGCTAAGTCAACTGT	0.12783954
FM_261-GACTCAAAGCTATCTG	0.12784
FM_070-ACGAGCCGTTCGGCAC	0.12784006
FM_262-TAAGCGTCAGAGGGTT	0.12784038
FM_296-CTTCTCTTCCTTCTAA	0.12784055
FM_188-CGAGGAACAATTTCCT	0.12784082
FM_300-CCTAACCCATGGCTGC	0.12784085
FM_240-CATGAGTCACGATTCA	0.12784088
FM_225-CITE8	0.12784094
FM_225-CITE7	0.12784116
FM_267-TACGGGCTCTGAATCG	0.12784177
FM_225-CITE5	0.127842
FM_276-GGAGATGTCGTAGGAG	0.12784204
FM_065-CAAGATCGTTCCTCCA	0.12784241
FM_261-AGGTAGGGTCACTTAG	0.1278435
FM_234-AACCTTTTCGATTCCC	0.12784357
FM_216-CTGCCTAAGTGCCCGT	0.12784405
FM_267-CCACGTTCATCGTCCT	0.12784508
FM_300-CTTCAATGTTATCCAG	0.12784527
FM_225-CITE1	0.12784539
FM_184-GATCGTAGTACTCGTA	0.12784544
FM_209-GTTGTCCGTCTTTCTA	0.12784557
FM_267-AGTACTGAGCCGATTT	0.12784676
FM_216-CACATGAAGCTCTATG	0.12784688
FM_281-CACGAATCACACACGC	0.12784837
FM_237-GGAATCTAGCAGGCAT	0.12784868
FM_150-ATCGATGTCCCTCTTT	0.12784928
FM_225-CITE3	0.12784958
FM_225-CITE6	0.12785004
FM_267-GATCATGAGAATAACC	0.12785056
FM_225-CITE7	0.12785111
FM_225-CITE2	0.12785178
FM_150-GAGTCATGTGACAGCA	0.12785219
FM_188-ATACCTTCATGTTTGG	0.12785321
FM_261-CGGAACCTCTGCATAG	0.1278536
FM_267-GCTGCAGGTCACCTTC	0.12785392
FM_225-CITE6	0.12785484
FM_261-TTGTTTGTCGCGTTTC	0.12785536
FM_121-TCATGTTGTGAAGCGT	0.12785578
FM_292-TGTGAGTTCTTACCAT	0.1278563
FM_288-TTTAGTCGTATTAAGG	0.12785651
FM_267-TCATTACGTTCAGGTT	0.1278587
FM_225-CITE7	0.1278588
FM_261-TACACCCAGTAGTCAA	0.127859
FM_252-CGTTAGATCAGGACAG	0.1278596
FM_261-CTTGATTAGTGAGGTC	0.12785968
FM_243-CITE5	0.12786068
FM_262-GATGTTGCATCGAACT	0.12786096
FM_292-CITE6	0.12786134
FM_267-CCTAACCTCAAGCCCG	0.12786159
FM_284-ACTGTGACAGTGCCTG	0.12786181
FM_168-AAGTTCGTCTCCTACG	0.12786236
FM_236-ATGATCGAGCCTGCCA	0.12786262
FM_065-ACACCAACAGATCTGT	0.1278631
FM_296-TCGAACATCCGTCACT	0.12786336
FM_225-CITE1	0.12786339
FM_225-CITE7	0.12786359
FM_186-TCATCCGGTTGCATGT	0.12786403
FM_288-CATGCAAAGGATATAC	0.12786408
FM_287-GTCGTTCAGAAATTGC	0.12786427
FM_265-TCCGGGAAGGTCGTGA	0.12786457
FM_261-GGGTGAACAACGCATT	0.12786524
FM_278-GACTTCCTCCACTGAA	0.12786555
FM_188-GTCATTTGTTCCAGGC	0.12786591
FM_261-CGAATTGAGGTAAGGA	0.12786613
FM_237-AACAGGGGTAACCAGG	0.1278663
FM_225-CITE5	0.12786655
FM_251-TGTGGCGAGAAGCGCT	0.12786686
FM_245-CCGTAGGAGCACTCGC	0.12786718
FM_251-ATCCACCAGACTAGAT	0.12786724
FM_267-ATCGTAGAGATTAGAC	0.12786797
FM_149-ACATGCAGTAGACGGT	0.12786938
FM_262-GGAACCCTCGCTGATA	0.12786976
FM_295-GAACACTCACCGCTGA	0.12787083
FM_121-GACTTCCGTAGAGACC	0.12787102
FM_267-TACTTACCATCGAGCC	0.12787141
FM_232-GTAGATCTCCATAAGC	0.12787141
FM_292-CCACGTTCAGTTGGTT	0.12787144
FM_252-GATTTCTGTATAGCTC	0.12787144
FM_267-AACAACCTCTTCCCAG	0.12787151
FM_018-CGTAGCGGTTTGACTG	0.12787226
FM_261-ACTATGGAGGTTAAAC	0.12787351
FM_243-TCATGAGGTGTCGCTG	0.12787364
FM_225-CITE4	0.12787378
FM_166-ATTCCATAGTTTGTCG	0.12787427
FM_243-CITE4	0.12787455
FM_267-TCATTGTCAACTGCCG	0.12787457
FM_267-GATGACTAGAAATTGC	0.12787491
FM_267-ACATTTCAGGTATAGT	0.127876
FM_267-TAACACGGTTCCGGTG	0.12787658
FM_279-GGGTAGAAGTGCCTCG	0.12787688
FM_267-CTGTGGGGTGCTCGTG	0.12787707
FM_289-AGGCATTTCGACATCA	0.1278785
FM_294-TGCAGATTCGGTTAGT	0.12787862
FM_188-TGCTCGTAGTTGTCAC	0.12787904
FM_292-CITE6	0.12787922
FM_188-AGGCATTAGCGAATGC	0.12787993
FM_261-AGTCAACAGTTCGGTT	0.12788
FM_297-TCATCATGTTGGTAGG	0.12788182
FM_296-CTTGAGATCCTTATCA	0.12788218
FM_239-AGCGTCGCATGTCTAG	0.127883
FM_225-CITE4	0.1278835
FM_165-CATCGTCGTTAGCGGA	0.12788437
FM_185-CCTGCATTCCGTGGCA	0.12788503
FM_289-TGTAAGCGTAGTACGG	0.12788506
FM_019-TATGCCCCATGCAATC	0.12788573
FM_246-TCCGTGTCACACCAGC	0.12788598
FM_300-GGAGGATAGGTCACTT	0.12788646
FM_297-TTCACCGTCCGCGATG	0.12788732
FM_260-AGCGCTGAGAGCCGTA	0.1278885
FM_243-CITE7	0.12788899
FM_225-CITE1	0.12789012
FM_243-CITE6	0.12789026
FM_225-TAGAGTCGTGCAGGAT	0.12789027
FM_240-AGCTTCCCAAGTGGCA	0.12789032
FM_243-CITE2	0.12789069
FM_188-GAAACCTAGGCCATAG	0.12789097
FM_186-TTCCTAAGTCTTCGAA	0.12789102
FM_276-TATCTTGCATGCGGTC	0.12789126
FM_188-TCGAACAAGAAAGCGA	0.12789214
FM_055-GGGAATGGTAGCGTCC	0.1278922
FM_292-CITE4	0.1278922
FM_221-TGATCAGTCCATTTGT	0.12789232
FM_289-AAAGGATAGTAGAGTT	0.12789263
FM_246-TTCACCGAGTCATAGA	0.12789395
FM_188-CCTATCGCATCACAGT	0.12789474
FM_287-GGGTTATGTAGCTTGT	0.12789485
FM_028-GGGATGAAGATGGCGT	0.12789525
FM_253-TCGGATAAGTAGCTCT	0.12789543
FM_276-TCCTGCATCAGGAAGC	0.12789562
FM_296-GAGTCATCAACGTTAC	0.1278965
FM_188-CAGCACGCAACATCGT	0.12789705
FM_261-TCTTCCTCACTGTGAT	0.12789753
FM_261-GCCAACGGTGACTCTA	0.12789765
FM_225-CITE8	0.12789793
FM_185-TCATATCGTGGATTTC	0.12789808
FM_225-CITE2	0.12789816
FM_190-CCTCCTCAGTGGCAGT	0.1278985
FM_225-CITE2	0.12789883
FM_225-CITE5	0.12789947
FM_071-TTAGGCAAGAAGGACA	0.12789953
FM_303-CACAACAGTAGAGATT	0.1278996
FM_261-TGTGCGGAGAAACCCG	0.12790065
FM_267-GATGTTGAGTTGCTCA	0.12790108
FM_261-TGCTTGCAGCTCAGAG	0.12790202
FM_225-CITE8	0.12790272
FM_253-TAGACCAAGACAAGCC	0.12790282
FM_296-AGCGTCGTCTTCGGTC	0.127903
FM_261-CCTCCAATCGATCCCT	0.12790318
FM_267-AACAGGGTCTTACCGC	0.12790342
FM_261-TGGGAAGGTCAAAGTA	0.1279039
FM_186-GATCACAAGCAAGGAA	0.12790433
FM_300-TCCTCTTGTATCTCGA	0.12790476
FM_282-TTACGCCAGAGGCGTT	0.12790495
FM_261-GAGCCTGGTCTTGAAC	0.12790503
FM_276-GTTGCTCGTAAGGCTG	0.12790522
FM_261-TCTTTGACAGAGTGAC	0.12790544
FM_253-GCGGAAAAGTCAATCC	0.1279055
FM_239-TACACCCCAAACCACT	0.12790577
FM_297-ACACTGATCGATGCTA	0.12790588
FM_223-CAGGCCAAGAGCCATG	0.12790701
FM_276-AGGCTGCCAGTATACC	0.12790704
FM_267-TCGTCCATCAAGGAGC	0.12790743
FM_261-ATGAGGGCAGCAAGAC	0.12790743
FM_284-GCAGGCTTCGGCCAAC	0.12790796
FM_221-TCCTCTTCACGAGGTA	0.12790798
FM_246-GTTAGACTCGTCAACA	0.12790886
FM_292-CITE3	0.12790936
FM_225-ATTGGGTGTTGCCGCA	0.12790975
FM_168-GGGACCTGTACCGCGT	0.12791024
FM_188-TCATTTGTCAATCTCT	0.12791234
FM_175-CAGCGTGAGCTCAGAG	0.12791266
FM_261-TTGCGTCCAATAGAGT	0.1279133
FM_185-AGACTCAGTGGTAACG	0.12791352
FM_028-TGCCCATTCGGCGGTT	0.1279144
FM_216-CACGAATCACAGTGTT	0.1279151
FM_253-CATTTCATCAGCACCG	0.12791602
FM_246-TCTGGCTCACGTACAT	0.12791829
FM_259-ATTCCTACACCTGATA	0.12791829
FM_243-CITE2	0.1279191
FM_237-ATCGGATGTTTCGTGA	0.12791955
FM_243-CITE1	0.12792051
FM_302-TAACGACTCACTCGAA	0.12792079
FM_209-TGTGCGGTCGCCGAAC	0.1279209
FM_186-TCTACATTCACGGTCG	0.12792112
FM_186-TTCCTTCTCCGAGAAG	0.12792125
FM_188-GACACGCCAGCACCCA	0.12792248
FM_121-CCACCATCATCCTATT	0.12792252
FM_246-CTTAGGAAGATTGTGA	0.12792274
FM_150-TCATTTGCACTCCGAG	0.12792435
FM_267-TCAGTTTCACGCTTAA	0.12792495
FM_297-CTCTCAGCAAGCCCAC	0.12792552
FM_040-ACAGCCGCAAGTACCT	0.12792668
FM_300-AGGAGGTTCCTAGCGG	0.12792706
FM_300-GTCGTAAGTGTTGAGG	0.12792729
FM_172-GAAATGAAGTCTCTGA	0.1279286
FM_212-ATAGACCGTCGTTGGC	0.12792923
FM_188-CCCTAACGTCACGCTG	0.1279294
FM_212-AATTCCTTCATTTACC	0.12792952
FM_176-GTGCGTGTCGCGAAGA	0.12793078
FM_168-GGGACCTGTACCATAC	0.12793112
FM_221-GCGGAAAAGACGCAGT	0.12793168
FM_267-CTGTCGTGTGGCTAGA	0.1279317
FM_223-GACCTTCAGTCGTCTA	0.127932
FM_212-CCGGACAGTTTAAGGA	0.12793201
FM_168-CACGGGTCAGTCAGTT	0.12793234
FM_172-CATCGGGTCGGAGTAG	0.12793322
FM_188-GAGGGATAGTAACGTA	0.12793334
FM_239-TCATTGTCACCCGTAG	0.12793374
FM_261-TTTGGAGAGCGGCTCT	0.1279345
FM_225-CITE2	0.12793483
FM_028-GCGCAACTCATTGCCC	0.127935
FM_225-CITE1	0.12793525
FM_300-ATACCGAGTCAAGTTC	0.12793559
FM_236-ATTCTACCAAATCAGA	0.12793565
FM_253-TCTGGCTTCCTTCACG	0.12793581
FM_267-CAGCGTGAGAACGTGC	0.12793593
FM_262-GACCAATCACTGGAAG	0.12793651
FM_225-CITE1	0.1279373
FM_055-CAGAATCTCCAAACTG	0.12793818
FM_297-GACACGCTCGCCATAA	0.12793872
FM_298-ATCGTAGTCGACATCA	0.1279405
FM_225-CITE1	0.12794174
FM_289-CACGAATCACTGCATA	0.12794298
FM_303-CTGATCCGTTAACCTG	0.1279431
FM_236-ACTGTCCCACGCGTGT	0.12794381
FM_199-TCACAAGAGCCTGACC	0.12794475
FM_300-CAAGGGATCCCGAGGT	0.12794483
FM_188-CTGGACGAGCCGGAAT	0.12794651
FM_185-GGCGTCATCGCCAGTG	0.12794672
FM_169-TGGATCAGTTACCGTA	0.12794682
FM_296-TTGCGTCAGATCGCTT	0.12794684
FM_253-CACAGATCAGATTAAG	0.12794718
FM_243-CITE6	0.12794776
FM_239-CGGACACCACGGTGCT	0.12794818
FM_261-ACCCTTGCATTAGGAA	0.12794998
FM_295-TGTACAGAGTTGCGCC	0.12795006
FM_188-GATTCGAGTGGCTGCT	0.12795065
FM_188-GATTGGTTCTCTAAGG	0.12795095
FM_297-TAATCTCGTCCGATCG	0.12795103
FM_226-TCTCAGCGTCGAACAG	0.12795122
FM_300-GAATCACCAGGCCTGT	0.12795147
FM_267-TAATTCCCAAGTGCAG	0.1279523
FM_300-TCATGGATCGCTGATA	0.12795307
FM_172-ACTACGATCTGTTCAT	0.12795362
FM_261-TCGTGCTCAGATCCTA	0.12795453
FM_150-GACAGCCCATCCGCGA	0.12795469
FM_300-TCGGGCAAGGTGCAGT	0.12795575
FM_292-CITE4	0.12795624
FM_188-ACAGAAACAAGCACAG	0.12795746
FM_261-GTAGAGGCACGATTCA	0.12795751
FM_227-TTCGCTGGTGGTCCGT	0.12795769
FM_284-ATAGAGAAGTATTAGG	0.1279585
FM_300-AATCGACCATTGTAGC	0.1279589
FM_179-TACCGAAGTGTCTTGA	0.12795897
FM_229-TAGACTGAGGTTCTTG	0.12795903
FM_253-CAGCACGGTAGCTGCC	0.1279594
FM_196-TGAACGTGTCCACGCA	0.1279598
FM_274-CAACCAACATGGATCT	0.12796015
FM_262-TGGGCTGAGTGTTCAC	0.12796032
FM_291-TGATCTTTCGGTCAGC	0.12796047
FM_232-ATTCTACGTTTGGGTT	0.12796049
FM_267-TATCTTGCAAGAAATC	0.12796056
FM_253-ATTCTACGTGATTGGG	0.12796126
FM_289-TCCCATGGTCACTGAT	0.12796165
FM_188-AATGGCTCAGTAGAAT	0.12796278
FM_261-ATACTTCCACCCTCTA	0.1279628
FM_225-CITE3	0.12796289
FM_225-CITE3	0.12796403
FM_186-CAGCAGCGTATCCTTT	0.12796457
FM_225-CITE3	0.1279647
FM_289-AGTTAGCTCATGTCAG	0.1279648
FM_296-CCGGGTATCTGCGATA	0.12796566
FM_223-ATCCGTCCAAACTAAG	0.12796605
FM_274-AAACGCTCAAGAAACT	0.12796754
FM_300-CCGTGAGCAAGGCGTA	0.12796758
FM_188-AGGTCATTCGATGCTA	0.12796764
FM_261-TGTGGCGAGCGCCCAT	0.12796822
FM_252-TGAGGGAGTCAAAGCG	0.12796845
FM_260-CCGATGGAGGTCGCCT	0.12796882
FM_303-ACTTATCGTTCTCACC	0.127969
FM_225-CITE8	0.1279691
FM_284-GTTCATTAGCTAAATG	0.12796918
FM_168-GTGTCCTCATGCCGCA	0.12796955
FM_196-GCGTTTCGTACGACAG	0.1279701
FM_179-CGAATTGTCCGTGGCA	0.12797023
FM_188-AGGTGTTAGTTCCAGT	0.12797046
FM_225-TTCATTGGTCTGATCA	0.12797052
FM_188-TGTACAGTCTATCGGA	0.12797059
FM_225-CITE1	0.12797241
FM_028-AAATGCCAGCACGCCT	0.12797293
FM_048-TAGTTGGAGCACACAG	0.12797303
FM_225-CITE1	0.12797341
FM_297-AGTAACCTCCCTCTTT	0.12797347
FM_261-CAACAGTCAAGCGAAC	0.12797442
FM_172-CCTCAACAGATAGCTA	0.12797481
FM_177-TGGAGGATCGGAAGGT	0.12797655
FM_262-GGAATGGTCTCGCCTA	0.1279767
FM_261-GCCGATGGTTAGGCTT	0.12797791
FM_166-CAACGGCTCTGTAACG	0.12797818
FM_263-GAATCGTCAAGCCTGC	0.12797858
FM_186-TCAGTGATCCGTAGTA	0.12797862
FM_230-ATTATCCCAGTGTGGA	0.12797876
FM_188-CACAACACAGTCGTTA	0.12797911
FM_171-TCAAGTGGTAGTGCGA	0.12797974
FM_283-ACATTTCAGTCCCGGT	0.12798116
FM_225-CITE1	0.12798123
FM_261-CGTGAATGTGCTGATT	0.12798133
FM_245-CAAGGGACAGTGTACT	0.12798145
FM_293-ATCACTTAGTAATCCC	0.1279817
FM_300-TGCTTCGTCTGGACTA	0.12798332
FM_300-CAGATCAAGGGACACT	0.12798359
FM_283-GGTGATTGTCTTCCGT	0.12798384
FM_261-AACCCAACAGGTCAGA	0.1279848
FM_187-TCGGATACAACCGGAA	0.127985
FM_225-CCTCCTCGTATCGTTG	0.12798539
FM_267-ATGAGGGGTGGTCCCA	0.12798575
FM_267-CTCAGAAAGAGCAACC	0.1279864
FM_261-CATTGAGCAATAGTCC	0.12798691
FM_225-CITE4	0.12798804
FM_188-CTCATCGTCTTCCAGC	0.12798856
FM_223-ATGACCACATGATGCT	0.12798904
FM_216-TCTAACTGTGTCTTAG	0.12798932
FM_289-CGGGTGTGTCTGTCCT	0.12799095
FM_289-AGCTACATCTCGTGAA	0.12799126
FM_245-TTAGGCACACTGAGGA	0.12799129
FM_188-TACCCACAGAGCTGAC	0.12799153
FM_188-TGAGTCAAGCACCAGA	0.12799156
FM_188-AAACGAAGTTTCGGCG	0.12799206
FM_225-CITE3	0.12799206
FM_284-CGCGTGACATCTAACG	0.1279927
FM_296-ATTTCTGAGGCAATGC	0.12799342
FM_297-AGCATCATCTCGACGG	0.12799358
FM_180-TGCGGGTTCAGTGTCA	0.12799402
FM_188-AGATAGACAGATTAAG	0.12799443
FM_301-ATTGGGTCAGCTTTCC	0.12799469
FM_252-ATATCCTAGACGGTCA	0.1279947
FM_188-CTATCTACAGTAGATA	0.12799534
FM_283-GGGAGTAGTCACGACC	0.1279961
FM_267-AGACTCAAGGACGCTA	0.12799624
FM_225-CITE7	0.12799798
FM_302-TACTTCACATCGGTTA	0.12799825
FM_188-TATCTTGCATATTCGG	0.12799832
FM_225-CITE3	0.12799841
FM_252-AGCGTCGCACTAGGCC	0.12799841
FM_252-TCAGGGCCAATTCGTG	0.12799962
FM_168-AAGATAGGTGCCGTTG	0.12799999
FM_188-GACTGATCACGAGGAT	0.12800111
FM_285-TGACAGTCAGGATGAC	0.12800178
FM_289-GTCAAGTTCGCTTGAA	0.12800336
FM_225-CITE6	0.12800339
FM_040-TTAGTTCGTCTGGAGA	0.12800372
FM_225-CITE6	0.12800391
FM_188-CGTCAAAGTCCACATA	0.12800412
FM_188-TCCTTCTAGGACTAAT	0.12800445
FM_216-TCGTGGGCATAGGTAA	0.1280048
FM_212-GTAATGCGTCAGTCCG	0.1280049
FM_262-AGGCTGCAGCACAAAT	0.12800592
FM_040-CAGCGACTCTCGTTTA	0.12800683
FM_232-TGCTCCACACGAAAGC	0.1280077
FM_277-TGCATCCGTAGATCGG	0.12800807
FM_234-CTAGGTATCCGTGTCT	0.12800825
FM_227-TCGATTTAGTACTCGT	0.12800838
FM_295-GGGTTATGTGTCTTGA	0.1280085
FM_227-CATGAGTAGCTTAAGA	0.12800857
FM_284-ATCGTGATCTAAGCGT	0.12800859
FM_253-CGCAGGTCAGCCTTCT	0.12800902
FM_188-CTGCCATGTGTGCTTA	0.12800987
FM_225-CITE6	0.12801005
FM_267-ACCCTTGTCGCCCAGA	0.12801051
FM_274-AAGTCGTAGACTAAGT	0.12801121
FM_177-TAAGCACGTGAACTAA	0.12801126
FM_289-ATTATCCAGCTAATCC	0.1280117
FM_261-CAACCAACATGTCTAG	0.12801246
FM_196-TCGATTTGTGCTCTCT	0.12801252
FM_048-GATTCAGTCTCGGACG	0.12801285
FM_298-GGCTGTGTCCTACGAA	0.12801291
FM_267-AAAGTCCAGATTTGCC	0.12801327
FM_246-AGATGAAAGCGCTGCT	0.1280134
FM_150-ATGGATCGTACAAGCG	0.12801394
FM_232-CTCAATTTCCATCCGT	0.12801422
FM_297-TGTACAGCATGACAGG	0.12801486
FM_225-TCGACCTTCCAGCAAT	0.12801504
FM_297-GCTGGGTGTGAATAAC	0.12801506
FM_237-TCCCAGTGTCCGGCAT	0.12801592
FM_297-CTCATTATCACGAACT	0.12801664
FM_302-GTTCATTCATGTGACT	0.12801738
FM_028-TGTATTCTCCCTCAGT	0.1280174
FM_298-TGGGAGAAGACATACA	0.12801753
FM_278-TGATGCAAGCCTCTTC	0.12801784
FM_225-CITE1	0.12801827
FM_199-AGGGTGAGTGCTCTCT	0.12801875
FM_300-CTGCTCACATATCTGG	0.128019
FM_261-TCTACCGGTCATATGC	0.12801935
FM_290-TTGGATGAGTGCAAAT	0.1280197
FM_296-TACCGGGGTTGCCATA	0.1280208
FM_290-TCTCACGTCCTCTAAT	0.12802087
FM_295-TTCGGTCAGACCAGAC	0.12802094
FM_267-CATGAGTAGTCAGCGA	0.12802102
FM_276-ATAGAGATCAGTGATC	0.12802137
FM_300-TCTGGCTAGATCCCGC	0.12802164
FM_246-GCACTAAAGCCTGTCG	0.12802173
FM_261-TTCTCTCAGGACAACC	0.12802258
FM_169-CACAACATCAGCATTG	0.12802292
FM_191-CTATAGGGTCTGTGAT	0.12802309
FM_231-TGTGCGGTCTACAGGT	0.1280235
FM_253-CTTCTCTCACATTCTT	0.12802365
FM_225-CITE6	0.12802535
FM_225-CITE2	0.12802692
FM_180-CAGTTAGGTGTGTACT	0.128027
FM_185-AGCATCAGTCCACTCT	0.12802748
FM_261-CTATAGGAGTTACGGG	0.12802774
FM_065-GGGAATGCAGTCGATT	0.12802786
FM_225-CITE4	0.12803046
FM_261-TCTTGCGAGCTGGCCT	0.12803052
FM_188-TGTCCACAGGTTAGTA	0.12803072
FM_048-CCAATCCTCCGCAGTG	0.128031
FM_243-TGATCTTGTAGCACAG	0.12803191
FM_048-CCTTCCCAGCGATGAC	0.12803191
FM_253-CTCAATTGTGGGTTGA	0.12803218
FM_180-TGAGCATGTCAGTTTG	0.12803225
FM_293-ATTCTACCATCCCGTT	0.12803227
FM_065-CTCAGAAAGAAACGAG	0.12803277
FM_261-AATGCCACAACGTAAA	0.12803313
FM_234-TACCGGGTCCTCACTG	0.12803388
FM_028-TCTCTAAGTGACGGTA	0.12803401
FM_225-CITE4	0.12803446
FM_262-ATGGTTGAGAAGTCTA	0.12803446
FM_249-CAGGCCATCATGCCGG	0.12803455
FM_280-ACACGCGTCCCTGGTT	0.12803458
FM_243-CITE1	0.12803635
FM_225-CITE8	0.1280365
FM_166-AGCTACAAGATTGATG	0.12803702
FM_236-CATTCCGCAATAACCC	0.12803712
FM_293-ATCGATGGTTCAGTAC	0.12803844
FM_188-CTGCAGGCAAGCGGAT	0.12803902
FM_225-CITE8	0.12803937
FM_267-AGTGTTGTCTCAACGA	0.12803976
FM_297-GACGCTGTCCCTCTAG	0.12803982
FM_225-CITE1	0.12804012
FM_297-GCAACATAGTCAAGCG	0.12804107
FM_300-CACTGTCGTCCAATCA	0.12804142
FM_177-TCGAACATCAGGGATG	0.1280423
FM_261-CGTCCATGTGAACTAA	0.12804243
FM_284-AGGCATTTCAAGCCTA	0.12804253
FM_261-TCTAACTAGTCCTACA	0.12804307
FM_225-CITE3	0.1280436
FM_262-TCTTCCTAGACACACG	0.1280442
FM_021-CCGGGATGTCAAGCGA	0.12804423
FM_065-CCGGGATTCGCGCCAA	0.12804495
FM_234-ACTTTGTCAGGACTTT	0.12804596
FM_291-GCGGAAAGTCGAGATG	0.12804617
FM_188-CACGTTCAGCCTCTCT	0.12804653
FM_296-GTTGTAGTCCGGGACT	0.12804708
FM_177-TGCACGGGTGATCGTT	0.1280473
FM_261-TCCGATCGTACAGCGA	0.12804732
FM_196-CACATGAGTCCTGGTG	0.12804806
FM_168-CTGTGAAAGCGCCCAT	0.12804855
FM_287-TATGTTCAGTGCAACG	0.12804885
FM_243-GTAGGAGGTACACGTT	0.12804915
FM_216-GCCATTCTCTGACGCG	0.12804939
FM_180-TTCTCTCAGTACTGTC	0.12804976
FM_300-TCTACCGTCCGTTGAA	0.12805007
FM_150-GTGTCCTGTGCTTATG	0.1280503
FM_262-TACAACGTCTCGTTTA	0.12805136
FM_188-TCATCATTCATCCCGT	0.12805226
FM_248-GGAGAACGTCGGCACT	0.12805249
FM_186-TGAGCATTCTCGGGAC	0.128053
FM_028-CTCTGGTCACAAGTAA	0.12805347
FM_261-TCTGTCGGTAGTCTGT	0.12805347
FM_239-AATGGAATCATCACCC	0.12805362
FM_262-TGATGGTTCTGATTCT	0.12805408
FM_261-TCGGTCTAGCTGGTGA	0.12805445
FM_261-GGATCTACATGACACT	0.12805514
FM_295-AGAAATGCAACGCATT	0.12805597
FM_168-GTAAGTCGTCTTGAGT	0.12805621
FM_294-TGTCCACTCTATTCGT	0.1280577
FM_198-CACGTTCGTCAAAGTA	0.12805788
FM_065-ATTTCTGGTCGGCATC	0.12805843
FM_232-CTCCGATAGTCAACAA	0.12805882
FM_267-AGAGCAGAGGGATCTG	0.12805909
FM_121-TTAGTCTTCCATTGTT	0.12805915
FM_250-ACTTAGGTCGACCTAA	0.12806046
FM_225-CITE4	0.12806441
FM_186-CATACAGGTCGTTATG	0.12806442
FM_261-CTCCTCCGTCGCACGT	0.128066
FM_300-CATTTCACACCCAACG	0.12806652
FM_289-TCGTGGGTCTGAATCG	0.12806673
FM_149-GGGACCTCAGTTCTAG	0.12806746
FM_277-TTGCGTCCAGCTACAT	0.12806797
FM_261-TATCTTGCAGGGAGAG	0.12806918
FM_261-AACGTCAAGGGAGGTG	0.12806982
FM_232-TGGATCATCGCCGATG	0.12807
FM_227-AGCGATTCAATGTCTG	0.12807004
FM_276-TCTGTCGCAACCTATG	0.12807107
FM_175-GATTTCTAGGTTTGAA	0.12807153
FM_243-CITE1	0.12807204
FM_262-TTTCGATCAGGTTCGC	0.12807298
FM_289-GTAGAAACAATTGTGC	0.12807333
FM_267-TAGGTTGAGCCGTAAG	0.12807414
FM_188-AACCCAAAGCCAACCC	0.1280742
FM_297-TGCATGACATGGAACG	0.12807617
FM_289-GGGACTCTCGTCACCT	0.12807621
FM_244-AAGGTAAAGCTGACCC	0.12807636
FM_180-TTCCTAAGTTGATCGT	0.12807718
FM_262-CAACAGTGTCAAACGG	0.12807786
FM_186-CATCAAGGTCTAACGT	0.12807794
FM_261-TGGGAAGTCAAATGCC	0.12807833
FM_188-TAGTGCATCGTGGTAT	0.12807861
FM_262-AGACCCGCATGAGAAT	0.12807864
FM_267-CGAGTTAGTTTATGCG	0.12807883
FM_289-TTGTTTGAGTTACGAA	0.12807895
FM_217-TCATGCCTCGCCAGTG	0.12807935
FM_290-TCCTAATGTGCATACT	0.12807998
FM_267-GTAAGTCTCCTGTTAT	0.12808073
FM_292-CITE8	0.12808086
FM_261-AGCATCAGTGTGTTTG	0.12808152
FM_225-CITE6	0.12808166
FM_225-CITE6	0.12808207
FM_243-GCCTGTTAGCCGTAAG	0.12808244
FM_300-GACGCTGAGAATACAC	0.12808275
FM_218-CATTGAGAGCTTACGT	0.12808307
FM_225-CITE3	0.12808318
FM_225-CITE6	0.12808366
FM_225-CITE4	0.12808369
FM_267-CGTGAATAGTAAATGC	0.1280859
FM_292-CITE5	0.12808602
FM_018-TGGGCGTGTTCAGCGC	0.12808618
FM_188-TGCGGCAAGGCCTAGA	0.12808701
FM_261-ATCACTTAGAGCCGTA	0.12808701
FM_225-TTAATCCTCGCATTGA	0.12808752
FM_289-CTGATCCAGTCCCAGC	0.12808947
FM_230-CGGGACTTCTGCTTAT	0.12808959
FM_267-ATCATTCTCTGGCCTT	0.1280899
FM_188-CCCTCAAAGGTAGGCT	0.12809002
FM_291-TCCGATCAGGTCGTGA	0.12809125
FM_247-CATGCCTCAACGATTC	0.12809198
FM_296-TAACCAGTCTCGCTTG	0.12809211
FM_225-CITE2	0.12809263
FM_259-GCATCGGTCTATGTGG	0.12809318
FM_019-AGGTCATAGTGGAGTC	0.12809369
FM_261-CAGCGTGCAACATACC	0.12809414
FM_186-CCTCAACCAGAGAATT	0.12809423
FM_188-CTACGGGTCCTCAGGG	0.12809467
FM_292-CITE4	0.12809515
FM_225-CITE4	0.12809552
FM_284-GGTAGAGGTGGGTTGA	0.12809557
FM_261-AGGATCTGTGTGTCGC	0.1280957
FM_227-GACATCATCCTATTGT	0.12809579
FM_253-GAGTTGTCACTACCGG	0.12809594
FM_261-CAATACGCAAGCGATG	0.12809606
FM_300-CCATCACAGAGTATAC	0.1280963
FM_249-TTCTTGATCCATCCGT	0.12809634
FM_267-TTTACTGTCCTAGCGG	0.12809643
FM_188-CGAGGCTTCTGACCCT	0.12809686
FM_180-CCTGTTGTCACATTGG	0.12809731
FM_300-TCCCATGCAAATCCCA	0.12809744
FM_019-ACACCCTAGAATGTTG	0.12809752
FM_283-GAACGTTCACGGAAGT	0.12809761
FM_276-ACGTACAGTTGCTGAT	0.12809876
FM_298-TGCAGTACAGACAATA	0.12809893
FM_267-ATCTTCAAGTGGCAGT	0.12809896
FM_234-GAAATGATCGCCTCTA	0.12809925
FM_297-CCAATTTAGACCTGGA	0.12809934
FM_267-GATAGCTGTAGAGATT	0.12809965
FM_262-ATCTCTAAGTTGGACG	0.12809968
FM_292-CITE1	0.12810004
FM_297-GTCATTTTCTCTCTTC	0.12810113
FM_225-CITE1	0.1281012
FM_243-CITE3	0.12810132
FM_180-CGGAATTCACCAGCTG	0.12810162
FM_232-CGAAGGACATTAAGCC	0.12810186
FM_253-TACGTCCTCAACCGAT	0.1281025
FM_292-CITE4	0.12810369
FM_289-TTTACGTAGGGTATAT	0.12810464
FM_225-CITE2	0.12810513
FM_225-GTCTCACAGACTGGGT	0.12810524
FM_071-ATTCTACTCGATGAGG	0.128106
FM_262-CTATCCGTCTGTGCGG	0.1281062
FM_021-CGATGTAGTCCGTGAC	0.1281065
FM_185-ATGCATGAGGGAGTTC	0.12810682
FM_261-CACAGATTCCGGCTTT	0.1281088
FM_267-CTCAACCAGCCTCTCT	0.12810928
FM_188-AAGACTCTCAAATGAG	0.12810935
FM_150-TAGTGCATCGTTGTTT	0.12810981
FM_188-TTTCATGGTGCAACAG	0.12811042
FM_300-CGGGTGTGTTGGAGGT	0.12811194
FM_292-CITE7	0.12811324
FM_150-GGTAACTCACGGTGTC	0.12811339
FM_177-GCCAGGTGTCCTGGGT	0.12811351
FM_120-AGATCGTGTACTCGTA	0.1281142
FM_300-AGCTTCCAGGCTGTAG	0.1281144
FM_186-GGAATCTGTTGATCGT	0.12811533
FM_300-CGGGACTGTGTCCATA	0.12811552
FM_287-GGGTATTGTGACAACG	0.12811638
FM_261-TCTGGCTTCACCGGTG	0.12811649
FM_225-CITE3	0.12811677
FM_188-TCGACCTTCAATCCGA	0.12811692
FM_188-CTCCCAAAGATGACCG	0.12811744
FM_283-GGGTCACAGAAGGCTC	0.1281181
FM_276-CATACAGTCAAGTAAG	0.12811852
FM_253-TCACGCTGTACGAGTG	0.1281187
FM_225-TCATATCTCGAGTCTA	0.12812069
FM_243-CITE5	0.1281213
FM_284-GTCATGATCATCCCGT	0.12812144
FM_261-GCTGGGTGTTTGTTCT	0.12812234
FM_228-GGAGGATGTTGCCGAC	0.12812275
FM_225-CGGTCAGTCACACCGG	0.12812363
FM_048-CCCAGTTTCTATGTGG	0.12812412
FM_225-CITE2	0.12812611
FM_065-TGGGAAGAGACGCACA	0.12812649
FM_188-TTCCGGTCAGTATACC	0.128127
FM_028-TCTTCGGAGCCTCGTG	0.12812741
FM_225-CITE5	0.12812863
FM_237-CACACAATCGCTGTTC	0.12813093
FM_168-GATGTTGAGTTTGGCT	0.12813231
FM_261-ACAGGGATCTCTAGGA	0.12813322
FM_234-TGAGACTCATCCGAAT	0.1281334
FM_230-GTGGTTAGTGCCTGCA	0.12813342
FM_289-GACTGATGTACCTAGT	0.12813361
FM_261-TCGGGACAGAGGATGA	0.12813365
FM_149-TGCGACGTCCTGTTGC	0.12813392
FM_225-CITE2	0.12813433
FM_300-ATCACTTTCGTACCTC	0.12813446
FM_279-GCAGCTGTCCGAGATT	0.12813552
FM_190-GGGACTCTCGGTGTAT	0.12813579
FM_212-AACGAAAAGAGTACCG	0.12813628
FM_253-CCTCTCCGTTCTCACC	0.1281364
FM_267-CATGGTACATTGAAGA	0.12813725
FM_289-CGTTAGAGTGAACCGA	0.12813762
FM_212-ACACTGATCCCAAGTA	0.12813793
FM_300-GGGTCTGCAGCGACCT	0.12813808
FM_225-CITE5	0.12813818
FM_065-AGCGTCGCACGAAATA	0.12813929
FM_264-TTAGTCTAGTACGTCT	0.1281395
FM_261-GAATCACTCGTCACCT	0.12813957
FM_300-ACGTAGTCATCAGCTA	0.12813996
FM_120-GTCTACCTCTATCCAT	0.12814005
FM_267-TGCGGCATCTGGGCCA	0.1281412
FM_276-CATTCCGGTGAGTAAT	0.12814179
FM_071-GCAATCACACTTAACG	0.12814191
FM_265-TCATTCACAACACAAA	0.1281427
FM_274-GTCACGGGTATTGACC	0.12814328
FM_261-GTCCTCACAGGAATAT	0.12814446
FM_262-GTGATGTTCTACCTTA	0.12814498
FM_232-GTCGCGAAGTAAACGT	0.12814546
FM_150-TCATACTAGGCTGTAG	0.12814547
FM_276-CTCCTCCCAACGTATC	0.12814654
FM_295-TCTGCCACACTGGCCA	0.1281468
FM_225-CITE1	0.12814683
FM_181-GAGTGTTTCACCTGTC	0.12814762
FM_065-GGACATTAGGAATTAC	0.12814823
FM_225-CITE1	0.12814884
FM_225-CITE7	0.12814958
FM_284-TGATGCAGTTAGGCTT	0.12814976
FM_301-CGGAACCCACACAGCC	0.12814996
FM_292-CITE5	0.12815024
FM_303-TGAGCGCGTCGGTACC	0.1281505
FM_240-ACAGCCGGTAGACTGG	0.12815124
FM_267-TACAACGGTGCGGCTT	0.12815136
FM_267-CTCCCAAGTTCCGCAG	0.12815227
FM_261-TGTTCTACAGCAGTCC	0.12815312
FM_283-GGAGGTAAGCAGTCTT	0.12815358
FM_225-CITE1	0.12815395
FM_225-CITE1	0.12815422
FM_262-CGTCCATGTCATCAGT	0.12815444
FM_261-CCTCCAAAGTATGTAG	0.12815456
FM_294-AAAGGATCACTAACGT	0.12815516
FM_280-ACGTCCTAGTCAGAGC	0.12815563
FM_188-TGCTCCATCAACCTCC	0.12815668
FM_188-TCATTCATCCTAGAGT	0.12815751
FM_225-CITE3	0.12815756
FM_261-GAACTGTGTCAGTCTA	0.12815762
FM_225-CITE1	0.12815772
FM_253-CTTCTCTTCTCTCCGA	0.12815815
FM_166-TCCGTGTCAATGTCTG	0.12815924
FM_243-CITE7	0.12815966
FM_188-GGGTGAAAGTGGCAGT	0.12815993
FM_265-AGACTCAAGACCCTTA	0.12816142
FM_236-GTAACCACAATGCAGG	0.1281616
FM_292-CITE3	0.12816186
FM_300-TAAGTCGCACTCTCGT	0.12816195
FM_302-CTGTCGTCAATGTCAC	0.12816212
FM_263-TGAACGTAGAGTGACC	0.12816216
FM_150-CTAAGTGAGTGGCCTC	0.12816224
FM_283-TCGAACAGTCACGTGC	0.12816238
FM_048-CTCTGGTAGGAGCGTT	0.12816267
FM_267-GGAAGTGAGGCCACCT	0.12816319
FM_232-TGCACGGGTGGTCTAT	0.12816365
FM_251-AGAGAGCAGCCATTGT	0.12816398
FM_267-GTAGAGGGTCTGCCTT	0.12816456
FM_071-TCGTACCAGGGTATCG	0.12816465
FM_188-GCTTCACTCCCGAATA	0.12816592
FM_296-CGTGTCTAGTAACCTC	0.1281668
FM_297-GTTGCTCAGCGAACTG	0.12816785
FM_225-CITE5	0.12816851
FM_276-TCATGGAGTAGTCTGT	0.12816857
FM_121-TCTATCACACTGAGGA	0.12816872
FM_240-TATCGCCCACACCGCA	0.12816985
FM_188-TGGTTAGGTCCTGTTC	0.12817003
FM_226-GGAACCCCATGTTCAG	0.12817025
FM_296-ACTATTCCAACATACC	0.12817033
FM_188-TTCGCTGGTGGTAATA	0.12817058
FM_225-CITE8	0.12817067
FM_234-GCTACAAGTAAGCTCT	0.12817213
FM_021-CGTGTAATCGCATGAT	0.12817371
FM_263-TGAATCGAGAGTCAGC	0.12817383
FM_261-CACGTGGAGCACCCAC	0.12817451
FM_292-CITE7	0.12817457
FM_234-AACCCAAAGGGATCAC	0.12817492
FM_230-GGGCGTTAGCCAGACA	0.12817492
FM_227-AGGAAATAGCATTTGC	0.12817551
FM_288-CATTCTAGTCATTCCC	0.12817553
FM_292-CITE5	0.12817584
FM_300-CTTCGGTAGAAACTGT	0.12817621
FM_261-TGCAGATTCTATACTC	0.12817672
FM_253-CCAATGATCCTCCACA	0.12817731
FM_253-TGAGGAGCATGCGGTC	0.12817837
FM_262-TGTCCTGCAACTTGGT	0.12817843
FM_188-TTAATCCAGTCGTCTA	0.12817864
FM_179-GGCTTTCTCCATTCGC	0.12817943
FM_181-TGTTCATGTGTCATTG	0.12817977
FM_284-CTGGTCTCAGCGTTTA	0.12818085
FM_284-GTTGAACGTACAGTTC	0.12818192
FM_168-GTCAAGTGTTTGGCTA	0.128184
FM_237-TAACCAGCAGACCATT	0.12818484
FM_188-CCTCTCCCAATAGGGC	0.1281853
FM_243-CITE2	0.12818629
FM_240-CTGTCGTGTGACAGGT	0.12818637
FM_225-ACGATCATCCTAAGTG	0.1281864
FM_199-TCAGCCTAGCGCACAA	0.12818655
FM_281-GAGAAATTCACTTGTT	0.12818766
FM_185-TCTGTCGTCGTCAGAT	0.12818821
FM_253-CTGATCCGTTCGATTG	0.12818834
FM_302-GCAACATCACAGTCAT	0.12818867
FM_276-CCGAACGTCGCAACAT	0.12818946
FM_252-GGTTGTATCTGGGCCA	0.12819023
FM_034-ATCCACCTCTCATTCA	0.12819028
FM_186-AATTTCCCAACAAGAT	0.12819055
FM_253-GAGACTTTCACCTACC	0.12819125
FM_289-GGTCACGGTCGGCACT	0.1281915
FM_244-CATCGGGTCAAGAAAC	0.12819196
FM_186-TCAATTCAGGAAAGGT	0.12819307
FM_243-CITE2	0.12819313
FM_048-CGATGTAAGTGCGATG	0.12819327
FM_249-ATACTTCTCGGTCGAC	0.1281938
FM_289-TTCGATTTCAGAGTGG	0.12819481
FM_265-GCCAGTGCAATGCAAA	0.12819484
FM_300-TGTCCACAGCTGACAG	0.12819529
FM_225-CITE3	0.12819566
FM_261-GATGTTGCACTCCGGA	0.12819593
FM_188-AGTGTTGTCACCCTCA	0.12819648
FM_225-GCACTAAGTTTGGAAA	0.12819664
FM_300-CTGTACCCAATAAGGT	0.12819709
FM_292-TTCAGGAAGTTGCATC	0.1281976
FM_261-ACCACAAGTCCGAAAG	0.12819792
FM_292-CITE5	0.12819839
FM_300-AGAAATGCATTGACTG	0.12819996
FM_225-CITE2	0.12820065
FM_065-AAACCTGCACGACGAA	0.12820093
FM_261-TGAATGCGTTGCGGCT	0.1282017
FM_278-TCTCAGCGTTCAGCGC	0.12820202
FM_248-AGGTTACTCCTATTTG	0.12820305
FM_267-GAGTCATTCAGAGCGA	0.12820315
FM_225-CITE7	0.12820394
FM_028-AACTCAGTCGACCAGC	0.12820512
FM_281-CTCACTGAGCCATATC	0.12820685
FM_267-CGAGTTACAGTTGTTG	0.12820707
FM_300-ACGTCCTTCCTTCTGG	0.12820715
FM_188-GTCATTTCACCCTGTT	0.12820715
FM_225-CTTCCTTTCCGTTGAA	0.12820742
FM_261-CAAGCTAAGAACGTGC	0.1282076
FM_289-TGTAACGAGCATAGGC	0.12820812
FM_300-TAGATCGTCGGATAAA	0.12820868
FM_181-GTGAGCCCAAGCAATA	0.12820983
FM_168-ATGGGAGCATGGAAGC	0.12821
FM_225-CITE2	0.12821168
FM_243-CITE6	0.12821183
FM_281-GTGCACGTCTCGACCT	0.12821183
FM_186-CAAGGGATCATATGGC	0.12821303
FM_243-CITE2	0.1282132
FM_188-TTCCACGCAGTATTCG	0.12821338
FM_188-AATGACCGTTCACCGG	0.12821338
FM_261-TCCATGCGTACGTTCA	0.12821354
FM_243-CITE5	0.12821369
FM_291-GGCACGTCACCACTGG	0.12821405
FM_296-AAGTACCCAACTCCAA	0.12821499
FM_150-AAAGGTAAGAAACTCA	0.12821539
FM_065-ACGGAGACAGATCGGA	0.12821542
FM_261-CGAGTTAAGTTAGTGA	0.12821552
FM_300-CTCTCAGTCTTACCGC	0.128216
FM_150-CCTATCGTCACTGCTC	0.12821643
FM_225-CITE8	0.1282167
FM_261-GCACGTGGTATCGAAA	0.12821773
FM_246-GGTGTTACAGCGTTTA	0.1282183
FM_225-CITE7	0.12821902
FM_283-GACCCTTGTTCAGTAC	0.12821956
FM_212-TTATTGCCAACCAATC	0.12821975
FM_186-GGAACCCGTTGACTAC	0.12822056
FM_225-CITE5	0.12822126
FM_209-CTTCGGTCAACTAGAA	0.12822159
FM_261-CACCGTTCACCTTCCA	0.1282219
FM_252-CTTCCGAAGACTTCGT	0.12822358
FM_276-CATTGAGTCGTACACA	0.12822372
FM_225-CITE4	0.1282242
FM_246-CTGTACCAGAGCATTA	0.12822422
FM_225-CITE2	0.1282245
FM_290-AGACACTAGCTAAGTA	0.12822461
FM_267-ATTCATCCATGATGCT	0.12822478
FM_297-AGGCCACTCCCGAGGT	0.12822601
FM_225-CITE1	0.12822646
FM_267-CGTTGGGGTGACAGCA	0.12822646
FM_225-CITE2	0.12822685
FM_237-ATGACCAGTACAAGTA	0.1282269
FM_261-CCTTGTGCATAACTCG	0.12822707
FM_300-AGCCAATGTCCGGTCA	0.1282272
FM_225-CITE2	0.12822732
FM_243-CITE1	0.12822732
FM_212-AGTGATCTCATTACGG	0.12822764
FM_283-AATTCCTAGCCTAGGA	0.12822804
FM_261-CAGGGCTTCGGTCGAC	0.1282284
FM_294-CAGTTAGGTGCAGATG	0.12822863
FM_296-CACTGTCAGTTACGAA	0.1282293
FM_225-CITE7	0.12822974
FM_267-AGCTACACATTGGATC	0.12822995
FM_188-TCAGTGAGTACAATAG	0.12823072
FM_276-ACGCACGCAGAAGTTA	0.12823074
FM_274-GTAGAAACATGTTCGA	0.12823078
FM_300-AGAAGCGCAAGACGAC	0.12823194
FM_225-CITE8	0.1282325
FM_196-ATTTCTGCAGAACTTC	0.12823264
FM_278-GTTCTATCAATGTTGC	0.12823309
FM_302-TATCGCCGTGAGTTTC	0.1282343
FM_284-TAGGAGGGTGATTCAC	0.12823467
FM_300-GGGTGAACACTTCAAG	0.1282348
FM_278-TGGGTTAAGCTGAAGC	0.12823486
FM_289-ACTTATCGTCGCCTAG	0.1282352
FM_225-CITE2	0.12823527
FM_300-AAGCCATCAGGACATG	0.12823541
FM_300-GTTCCGTTCGTGTTCC	0.1282355
FM_225-CITE1	0.12823592
FM_293-GTCAAGTTCCTAAGTG	0.12823631
FM_246-TCAGTTTAGCGCTTCG	0.12823634
FM_196-GTCCTCATCTCTCTAA	0.12823844
FM_267-GTGAGGAAGAACTGAT	0.1282392
FM_300-TTGGGTAAGCACTTTG	0.12824005
FM_230-GGTGAAGTCGTACACA	0.1282401
FM_181-TCACGGGTCTTACGGA	0.12824039
FM_166-TGAGCATTCGAGTACT	0.12824064
FM_150-TGATCTTCACCAGCCA	0.12824087
FM_217-CAGCAATAGGTCCTGC	0.12824199
FM_253-TGTGCGGTCGTGACTA	0.12824212
FM_300-ATACCTTCATCCGTTC	0.12824236
FM_150-GTGTGGCAGCATTTCG	0.12824258
FM_186-TCCTAATCAAATGGTA	0.12824309
FM_216-GGAACCCCATTGAGCT	0.12824559
FM_265-ATCGGATCACTCCTGT	0.12824571
FM_261-AGTTCCCTCGATTCCC	0.12824608
FM_225-CITE2	0.12824626
FM_288-GTTGAACTCTGAGAGG	0.1282468
FM_297-CAATCGAGTAACTGCT	0.12824745
FM_221-AAGGAATAGCTAGAAT	0.12824784
FM_212-AGACTCATCCATACAG	0.12824818
FM_301-ATCAGGTAGGTCCAGA	0.12824848
FM_297-TGTAAGCCACGGTGTC	0.12824875
FM_184-ACGCACGCAGAATGTA	0.12825048
FM_188-GTGTAACAGGCATCGA	0.12825166
FM_262-TGTCCCACACTTTAGG	0.1282525
FM_243-CITE7	0.12825288
FM_177-GATTTCTCAGGTTACT	0.12825298
FM_295-TATTGGGTCGTCTCAC	0.12825342
FM_297-AGATGCTGTCGTGGTC	0.12825385
FM_225-CITE5	0.1282542
FM_267-TGCTTCGAGTAAGCAT	0.1282555
FM_230-CGTTGGGCAAGTAGTA	0.12825593
FM_150-TCCTTTCGTGTAAACA	0.12825604
FM_261-TATTGGGGTTGACTAC	0.12825675
FM_289-TCTACCGAGGTTGCCC	0.1282569
FM_193-TGCTTCGAGATGACAT	0.12825793
FM_186-GTGTCCTAGAATTCAG	0.12825851
FM_188-GGAGGATGTCACCTTC	0.12825893
FM_028-CTTCTCTGTAAGTGTA	0.12825957
FM_297-AACCACATCTTTCCAA	0.12825991
FM_261-TCCACGTCACCTGATA	0.12825993
FM_065-AAGACCTCAAGCGTAG	0.12826045
FM_150-GCCGATGCATAGGCGA	0.12826052
FM_260-CTGCAGGAGACCTTTG	0.1282612
FM_283-GATTCGAAGGCGATAC	0.1282614
FM_253-TGGGCTGCAGGTGACA	0.12826234
FM_267-GGACGTCAGCTACTGT	0.12826309
FM_297-ATGGGAGCAATGTTGC	0.12826379
FM_188-GCCCGAAGTTTGGGTT	0.12826481
FM_300-AGCCAGCAGTCTCCTC	0.12826498
FM_289-GTGCTTCAGGTGCAGT	0.12826589
FM_250-CACTGAACAGTCCCGA	0.12826645
FM_065-CCACCTAAGTCGTTTG	0.128267
FM_291-TAAGCACCATCTAACG	0.12826762
FM_188-ACCAAACCACAAAGCG	0.12826781
FM_188-GGGTGTCAGCTATCCA	0.12826782
FM_261-GAGGGTAAGGCATGGT	0.12826794
FM_253-ACACTGACATCGCCTT	0.12826926
FM_166-AGGTCATGTCTTGAGT	0.12826933
FM_069-GCCTCTACATGATCCA	0.12826939
FM_223-TGCATGATCGGCTTCT	0.12826975
FM_300-CTTCGGTGTACTCGAT	0.12827
FM_287-CGGAACCCAGGAGGAG	0.12827049
FM_252-GTTAGTGTCTTCTAAC	0.12827067
FM_188-TGATGGTTCGCCCAGA	0.12827078
FM_169-TAGACCACACAAGCTT	0.12827094
FM_217-AGTCTCCCATAGAAAC	0.1282716
FM_225-CITE6	0.12827386
FM_300-CAATACGCAACAAGAT	0.12827438
FM_297-TGAGTCAGTTACGTAC	0.12827443
FM_265-AAGACAAAGTTGTAAG	0.12827452
FM_225-CITE5	0.12827574
FM_301-AGGAAATTCGACATAC	0.12827663
FM_237-CTCCACATCACGATAC	0.12827699
FM_293-GCTTGGGCAGCCGGTT	0.12827715
FM_285-TAATTCCAGCACGATG	0.12827744
FM_172-CTGTCGTAGGAAAGAC	0.12827747
FM_168-GGTTAACTCTGCATGA	0.12827772
FM_225-CITE1	0.12827852
FM_168-ATTCTTGTCGTTATCT	0.12827931
FM_267-CACGGGTTCTTGGCTC	0.1282806
FM_225-CITE6	0.12828118
FM_292-CITE1	0.12828127
FM_289-TACAACGTCTAGCCTC	0.12828195
FM_188-TGTTTGTTCAACGCTA	0.12828262
FM_267-CGCAGGTTCATCGCCT	0.12828277
FM_300-CACTGTCGTTTACTTC	0.12828363
FM_261-GGAACCCGTCCTTTGC	0.12828462
FM_191-CTACCCAGTATGGTTC	0.12828465
FM_289-TGTTCTAAGGACTAAT	0.12828565
FM_150-ACGATCAGTTCATCTT	0.12828621
FM_225-CITE3	0.1282863
FM_212-AGCCACGCATACGCAT	0.12828684
FM_188-TCTAACTTCAGTGTTG	0.12828748
FM_294-TACGTCCTCTGTGCAA	0.12828855
FM_293-CTCCGATAGTAAAGCT	0.12828864
FM_231-TCACGGGCAAACTAAG	0.12828942
FM_261-CCTAAGATCACCTGGG	0.1282899
FM_287-CGTTGGGGTATGCGGA	0.12829039
FM_186-CGCATAATCTGAGGCC	0.12829058
FM_225-CITE1	0.12829208
FM_243-CITE7	0.1282923
FM_289-GGTAATCGTGGTCTGC	0.1282925
FM_283-GCATCGGCAATACGCT	0.12829281
FM_226-TGAATGCTCACCTCGT	0.12829286
FM_163-AGAGCAGGTAGCGTTT	0.12829313
FM_267-GCAGCTGGTAGGCAAC	0.1282932
FM_120-AAGTTCGCACTCAGAT	0.12829459
FM_225-CITE2	0.12829475
FM_188-TGCGATATCCTAGCCT	0.12829521
FM_261-ATTACCTAGAGGGTGG	0.12829557
FM_252-TACGCTCAGAGGATGA	0.1282958
FM_191-CCCTCTCAGCTGCCAC	0.12829596
FM_267-ACACGCGCACCCTATC	0.12829669
FM_262-CGCATGGGTTCACGAT	0.12829742
FM_188-GTGATGTAGGGCCCTT	0.12829769
FM_230-AAAGAACTCGTGCGAC	0.12829794
FM_253-GTAGGTTAGTACTCGT	0.12829803
FM_267-TGGGAAGCATCTATCT	0.1282983
FM_267-TCACTATGTCTGTGAT	0.12829925
FM_267-CCTTCAGAGCGGACAT	0.12829943
FM_169-CGAGGCTTCGCCACTT	0.12829992
FM_239-CCACACTAGGCTCTCG	0.12830088
FM_289-TCATGGACACAAAGTA	0.12830101
FM_261-TTGCATTTCTTGATTC	0.1283011
FM_292-CITE8	0.12830134
FM_225-CITE3	0.12830168
FM_303-GTCGTTCGTATGTCAC	0.12830196
FM_292-AAGCGAGAGATGAACT	0.12830202
FM_253-GCATGATTCCGCAAAT	0.1283022
FM_188-ACTTTCAAGCCGCTTG	0.12830277
FM_121-GGGCTCATCGCATTAG	0.1283034
FM_225-CITE2	0.12830354
FM_281-TAAGCCAAGAACCGCA	0.12830466
FM_291-CACCGTTCAGTGGCTC	0.12830468
FM_288-TAACACGGTGGGCTCT	0.12830493
FM_274-TCATCATTCAGTGGGA	0.12830555
FM_295-GGCTTTCCAAGGTACG	0.1283058
FM_225-CITE8	0.12830591
FM_261-GCAGCCAAGGCCCAAA	0.12830621
FM_246-TTGTTTGAGCGCCTAC	0.12830625
FM_225-CITE6	0.12830627
FM_277-AAGGTAACATACGCAT	0.1283064
FM_166-AGTGATCTCTCCATAT	0.12830679
FM_247-CAGTTCCCAATATCCG	0.12830703
FM_267-GGAGGATCACCAATTG	0.12830743
FM_267-ACCCAAAGTGGACAGT	0.12830752
FM_175-ATTCCCGCAGTAACAA	0.12830758
FM_261-CAGTTAGGTATGTGTC	0.12830782
FM_297-TTATTGCTCTCACGAA	0.12830816
FM_149-AGACACTCATGAAGGC	0.12830818
FM_240-TCATCATTCGGTGAAG	0.12830827
FM_297-AACCACATCTCAATCT	0.12830834
FM_267-CAGGCCACATGGCACC	0.12830855
FM_297-ACCTACCGTACAGAAT	0.12830858
FM_289-CAGATCAGTTTCGCTC	0.1283088
FM_289-GTAAGTCAGGTACTGG	0.12830888
FM_186-GACGTTAAGACTGTTC	0.1283102
FM_227-TCAAGTGGTCCGAAGA	0.12831074
FM_281-CGATCGGAGCTGGTGA	0.1283115
FM_279-TCAGGTATCTTGGTCC	0.12831208
FM_261-CTGCGAGTCTGGGCAC	0.12831338
FM_261-ACGATCACATCCTATT	0.1283137
FM_252-TGCGACGCACTTGAAC	0.12831402
FM_188-GATCCCTGTGTACGCC	0.12831406
FM_261-CATTCTATCGTAACAC	0.1283141
FM_247-AGTCAACGTCATGGCC	0.12831569
FM_225-CITE4	0.12831633
FM_225-CITE4	0.12831666
FM_267-AACCAACTCAGTCACA	0.12831753
FM_170-AGGTTGTTCTCAGTCC	0.12831816
FM_292-TCCAGAAAGCTGTTAC	0.12831819
FM_188-TCCTGCACATGTAACC	0.12831828
FM_300-TCTGGCTCACGCGGTT	0.12831832
FM_225-CITE8	0.12831913
FM_225-CITE6	0.1283207
FM_188-TCCTAATCAGACTCTA	0.12832087
FM_188-TTTGACTGTCTCGGAC	0.12832102
FM_175-CTATAGGCAGCGAGTA	0.12832111
FM_230-CGTGTCTGTCTAACGT	0.12832148
FM_186-AGAAATGCAATACGCT	0.12832238
FM_188-TCCACCAGTGCATGAG	0.12832272
FM_267-CTCACTGCATCCGAGC	0.1283231
FM_216-CTCAGGGTCCTTTAGT	0.12832421
FM_289-ATGCCTCCATCCTTCG	0.12832442
FM_267-GCCATGGGTGTCCCTT	0.12832566
FM_283-CTCCTCCAGCTGGAGT	0.12832569
FM_065-AAGCCGCTCACATACG	0.1283261
FM_267-TCTCCGAGTCTCCCTA	0.1283262
FM_028-GCAATCACAGATAATG	0.1283263
FM_289-GATTTCTTCGGACAAG	0.12832753
FM_267-CCTTGTGAGCCGGAAT	0.12832779
FM_261-TACAACGAGCATTTGC	0.12832873
FM_267-GACTCAAAGCGGCTCT	0.12832907
FM_249-TCACTCGTCTAGTCAG	0.12832922
FM_297-GAGTTGTTCTTCCCGA	0.12832929
FM_188-TACCGAACAAGCGAAC	0.12832963
FM_262-ACGTAACCATTCAGCA	0.12832977
FM_289-ATGGATCAGCCATTTG	0.12833188
FM_267-CTATAGGGTCTGCCTT	0.12833206
FM_267-ATGGAGGAGTAAACGT	0.12833208
FM_277-GGGACAATCTGCCCTA	0.12833263
FM_120-TTTCATGTCCCTTCCC	0.1283327
FM_283-CTCATGCAGTTGGAGC	0.12833343
FM_188-ATTCACTCACCACATA	0.1283338
FM_300-ATCGCCTTCGTCGCTT	0.12833396
FM_188-GATCGTAGTCGATTCA	0.12833418
FM_285-TTTAGTCTCGTCCATC	0.12833433
FM_188-AGGACTTTCCATGCAA	0.12833498
FM_301-CTTCAATCACGACGCT	0.12833509
FM_261-CTCTCAGAGTGGATTA	0.12833518
FM_038-CTGCCTAGTCTTCGTC	0.12833546
FM_225-CITE2	0.12833622
FM_225-CITE3	0.12833647
FM_173-TTCAGGACAAATCAGA	0.12833668
FM_225-CITE5	0.12833725
FM_065-GAACGGAGTGGTAACG	0.12833735
FM_225-CITE1	0.12833767
FM_237-GAAGAATTCACCGGGT	0.12833813
FM_225-CITE4	0.1283383
FM_262-CATTCCGTCCATCGTC	0.12833837
FM_225-CITE1	0.12833838
FM_188-TCCTAATAGCACCCAC	0.12833907
FM_227-GTTGTGAAGCATACTC	0.12833907
FM_227-CTATCCGGTTCTTGCC	0.12833947
FM_261-GTGTCCTTCAGACATC	0.12834078
FM_188-AAGTTCGTCTCCGCAT	0.1283426
FM_264-CCAATTTTCTCTAAGG	0.12834276
FM_239-CATGCCTCACTCGATA	0.12834285
FM_188-TCCGTGTCACCAGACC	0.12834308
FM_038-TGAGAGGTCCGCAAGC	0.12834327
FM_237-TTCGCTGCAGTCAGTT	0.12834342
FM_240-GATTCTTCACGTACAT	0.1283445
FM_223-TCGACCTGTGACGCCT	0.12834454
FM_065-GGCTCGACAAGTTGTC	0.12834527
FM_297-TCACATTTCACATTGG	0.12834541
FM_246-TGCACGGGTTATTCCT	0.12834549
FM_261-CTACATTGTCCAGTTA	0.12834595
FM_262-TCCTGCATCCAACTGA	0.1283464
FM_209-TCGATTTTCCATCGTC	0.1283472
FM_282-GCCAGTGAGAGCCATG	0.12834735
FM_267-ATCGTGAGTGCTCGTG	0.12834753
FM_274-GGAAGTGTCCATAGAC	0.12834792
FM_267-TTCGGTCAGTCTACCA	0.12834796
FM_188-GTCTCACTCAGCATTG	0.12834853
FM_253-TTCCTTCCATAAGCGG	0.12834881
FM_267-GATTTCTTCGCCACTT	0.1283491
FM_173-AGGATAACAGAACGCA	0.12834911
FM_225-CITE2	0.12834918
FM_296-GGTTAACAGCTTCATG	0.12834965
FM_261-GTGAGCCTCCTTCGAC	0.12834997
FM_278-CGAGTTACACTGCACG	0.12835
FM_232-AGGAATAAGTCATACC	0.12835056
FM_267-GGTAATCTCTATTGTC	0.12835085
FM_261-CCGTAGGTCTGAATCG	0.1283509
FM_253-CCGATCTGTCGGTGTC	0.1283511
FM_243-CITE6	0.12835135
FM_212-GCTGAATGTGGTTTAC	0.12835142
FM_261-TTACGCCTCGTAATGC	0.12835169
FM_300-CACTTCGCATGACAGG	0.12835193
FM_261-TTTACGTCAGCTTTGA	0.12835251
FM_188-CCCAACTTCGACGATT	0.12835315
FM_297-GTTGAACTCGCCATAA	0.12835316
FM_169-CCTCATGCATCATCTT	0.1283536
FM_186-CGTAGTAGTCTTCGAA	0.12835388
FM_262-ATAGAGAGTTGTGTTG	0.12835391
FM_193-GGGAGTATCCTACACC	0.12835418
FM_225-CITE2	0.12835464
FM_150-CCGAACGTCGCGCTGA	0.12835483
FM_261-TGGGCGTCAGATGCGA	0.12835495
FM_261-ACTTAGGGTCAGTTTG	0.12835577
FM_225-CITE3	0.12835628
FM_168-TCCTCGAGTCAGATTC	0.12835634
FM_225-CITE3	0.12835683
FM_291-ATTCATCTCCAGTGTA	0.12835753
FM_291-TCCTCCCAGCTGGAGT	0.1283585
FM_289-ACACTGACACAGCGCT	0.12835866
FM_251-GGAATCTCAGACGGAT	0.12835953
FM_225-CITE4	0.12836036
FM_246-CACGGGTAGCATAGGC	0.12836082
FM_208-AGTTCGAGTTGCATCA	0.12836169
FM_188-TCTCTGGCAGTTAAAG	0.12836187
FM_297-TTGCCTGTCATTCATC	0.12836188
FM_225-CITE5	0.12836201
FM_302-TCAGTTTGTTAGGAGC	0.12836224
FM_168-GGGAGATGTATTGCCA	0.1283624
FM_048-ACGGCCAAGGTAGCCA	0.12836309
FM_267-AGATGAACAGCAGATG	0.12836324
FM_245-TCATTGTTCTACAGGT	0.12836362
FM_293-CCATCACCAACGTTAC	0.12836398
FM_225-CITE1	0.12836416
FM_279-ATCTCTAAGTCCCAAT	0.12836441
FM_188-TTGCATTCAGCATTGT	0.12836494
FM_300-GGTTCTCTCATCAGTG	0.12836543
FM_225-CITE3	0.12836567
FM_261-GCACATACATTCTCCG	0.12836578
FM_176-GTCCCATCAGGGTTGA	0.12836584
FM_188-CTACATTTCCCTCTCC	0.12836586
FM_267-CTGCAGGTCCCTGTTG	0.12836625
FM_246-CTGATCCGTCTCAAGT	0.12836638
FM_234-GCCATGGCACGCGTCA	0.12836641
FM_294-CGTTAGAAGCGAAACC	0.12836695
FM_281-CCCAACTCACTCAGAT	0.128367
FM_225-CITE7	0.12836868
FM_169-GTAGGTTTCACCATCC	0.12836897
FM_048-ACGCCGATCCTGTACC	0.12836926
FM_188-TACTTCACAACAGCTT	0.1283705
FM_237-TTGAACGGTACCAGAG	0.12837072
FM_221-AAAGGATGTTCAGCTA	0.12837096
FM_300-TGCGGGTTCAACTCTT	0.12837106
FM_261-CCCTCTCAGATCCTAC	0.1283718
FM_247-AACCATGTCCGTTGAA	0.12837265
FM_261-TACTTACGTCGACTTA	0.12837331
FM_297-CGGACACGTCAGTCTA	0.12837392
FM_267-GGAGCAAGTATGTCTG	0.1283742
FM_028-GCGAGAAGTCCTCCAT	0.12837541
FM_172-TTCTTCCAGCAGCCCT	0.12837647
FM_021-GTCCTCATCCTCCTAG	0.12837654
FM_225-CITE6	0.12837683
FM_263-TCCGATCCAATACAGA	0.12837692
FM_186-GGCGTCAAGAATTCAG	0.128377
FM_246-AATCACGCAGCAGTCC	0.12837714
FM_283-ACGATCACACTCAAGT	0.12837733
FM_172-TAACGACCATAGATCC	0.12837829
FM_296-CTTCCTTAGTCATGCT	0.12837858
FM_303-GCACATAAGGATACAT	0.12837891
FM_252-GCTCAAAAGCTCTATG	0.12837948
FM_188-AGACAGGAGGGCCCTT	0.12838003
FM_262-TTGTTTGCAAGATCCT	0.12838024
FM_267-TCCCAGTTCTCTGCCA	0.12838113
FM_225-CITE4	0.1283813
FM_225-CITE6	0.12838161
FM_225-GGGATGACACACGCCA	0.12838237
FM_232-TCCTTCTTCGCAGTTA	0.12838276
FM_261-CGAGAAGTCTAGTACG	0.12838367
FM_260-TTGGGATTCATACAGC	0.1283842
FM_193-CAGGCCAAGCTACTAC	0.12838583
FM_274-CAGGCCAGTTGCCGAC	0.12838583
FM_225-CITE4	0.12838595
FM_190-CTTCTAATCATCTGTT	0.12838596
FM_297-GTGCTTCGTTAGTCGT	0.12838672
FM_186-GGGATGAAGTGCACCC	0.12838683
FM_284-AAAGGATGTGCACATT	0.12838829
FM_292-CITE6	0.12838876
FM_188-GTGGAGATCATACAGC	0.1283894
FM_261-TCCCATGTCACCTGTC	0.12838963
FM_292-CITE7	0.12838967
FM_166-TTACTGTCAATGGCAG	0.12839061
FM_225-CITE5	0.12839182
FM_018-CAAGAAAAGCAATATG	0.128392
FM_228-TGTAAGCTCGAACCAT	0.12839358
FM_262-AAGACTCGTAGGCAAC	0.1283936
FM_048-CGTAGGCTCCGTACAA	0.12839377
FM_267-ATCACGAAGCCTGCCA	0.12839393
FM_276-AAGCGTTAGTCCCAGC	0.12839416
FM_294-CTAAGTGTCGAAGAAT	0.12839416
FM_303-TGACAGTGTCGCGGTT	0.12839481
FM_246-AGGTCTAAGCGTGCCT	0.12839487
FM_261-GATGGAGTCCGACAGC	0.12839504
FM_021-ACATCAGTCGGACAAG	0.12839547
FM_246-TCAAGACGTGCCCAGT	0.12839599
FM_225-CITE2	0.12839624
FM_188-TCATTACTCTGTCCCA	0.12839624
FM_234-AGCGCCATCGCCGAGT	0.12839684
FM_302-ATAGAGAGTCATTCCC	0.12839793
FM_209-GGGAGTATCGACATTG	0.12839812
FM_267-CAATACGAGCTGTTAC	0.12839818
FM_286-CGGAATTAGTTCCATG	0.12839872
FM_261-GGGTCTGTCGTTGTTT	0.1283994
FM_274-TATTGCTTCGAGAGAC	0.12839985
FM_264-GCACGGTAGACGTCCC	0.12839998
FM_172-TGAGGAGCAATTGGTC	0.12840039
FM_187-ACTTTGTTCTGATTCT	0.1284004
FM_300-ATTCCCGCAAGTGACG	0.12840047
FM_232-TCCTCCCAGACGGAAA	0.12840107
FM_184-CCCATTGAGATCCCGC	0.12840176
FM_223-AAGATAGTCGCGGTAC	0.12840185
FM_252-CAGATTGGTGGTTCTA	0.12840194
FM_284-GGGTCACTCGTGAGAG	0.12840201
FM_171-ATTCCTAAGGTCCTGC	0.12840228
FM_267-CTGGTCTGTCTAGGTT	0.12840244
FM_187-TCTACATTCGGCCTTT	0.12840265
FM_243-CITE3	0.12840298
FM_225-CITE1	0.12840359
FM_163-GAAGTAAGTCTCACAA	0.12840368
FM_285-GGCACGTCAAATAAGC	0.12840386
FM_188-AATCACGGTCAAGGCA	0.12840389
FM_225-CITE1	0.12840392
FM_267-CTCAGTCAGCTTGTTG	0.12840408
FM_261-GTAACCACATTACGGT	0.12840419
FM_248-AATGCCAGTAACCCGC	0.12840605
FM_150-TCAATCTGTATCGAAA	0.1284065
FM_186-CTCAAGAGTACTGGGA	0.12840691
FM_261-TCCCAGTAGGCAGGTT	0.12840736
FM_019-GTATCTTAGACGCACA	0.12840822
FM_188-GGCTTTCGTTCCGCAG	0.12840852
FM_187-ATGGGTTAGTACTCGT	0.12840894
FM_267-AACAAGAGTCTCGGAC	0.12840922
FM_292-CITE6	0.12840942
FM_227-CTAACCCAGTTAGTGA	0.12840943
FM_188-ACTGTCCCACAAAGTA	0.12841049
FM_225-CITE5	0.12841079
FM_121-TGGTAGTAGGCAATGC	0.12841144
FM_225-TGTGCGGGTCCGATCG	0.1284125
FM_188-GCAGGCTCAGGTGACA	0.12841283
FM_065-ATCGAGTAGGATGTAT	0.12841323
FM_283-GTATTTCGTTAGAGAT	0.12841418
FM_188-CCGATGGAGAGCTGAC	0.12841444
FM_296-ATTCTACGTAGAGGAA	0.128415
FM_225-CITE7	0.12841515
FM_225-CITE7	0.12841633
FM_021-GGTGCGTTCTGCGACG	0.12841675
FM_289-AACCATGCATACTTTC	0.12841693
FM_150-TTGATGGCATCCCGTT	0.1284171
FM_184-GTGAGTTTCAGTGTCA	0.1284184
FM_289-TTCTCTCCACGGCACT	0.12841843
FM_296-GGGACTCTCCATTTCA	0.12841846
FM_267-GAAGCGACACTCAAGT	0.12841876
FM_225-CITE6	0.12841961
FM_267-GGGACAATCCAAGAGG	0.12842001
FM_261-GAAGGACGTCATACCA	0.12842014
FM_261-TGTCCCACAGCAGACA	0.12842023
FM_296-GAGAGGTGTCACTTAG	0.12842083
FM_263-CAACAACGTGATAGAT	0.12842315
FM_225-CITE4	0.12842394
FM_188-GCCCGAAGTGTATTCG	0.12842408
FM_188-TCATACTTCTCATGCC	0.12842453
FM_217-GGCTTGGCATACAGAA	0.12842475
FM_243-CITE6	0.1284249
FM_188-TCAGTCCGTTCTCCAC	0.12842523
FM_232-GGCACGTTCGGAATGG	0.12842551
FM_247-GTTACGATCTACACAG	0.12842582
FM_225-CITE7	0.1284262
FM_297-GTTGTCCAGATAACGT	0.12842666
FM_121-TTGACCCTCCATGATG	0.12842813
FM_267-AGCTTCCAGGGCTAAC	0.12842831
FM_188-GTGTAACTCCCTAGGG	0.12842873
FM_261-GTGAGCCAGTAAGACT	0.12843005
FM_188-TCATCCGGTCACTTCC	0.12843008
FM_166-GGTAATCTCTTCCCGA	0.1284308
FM_225-CITE4	0.12843189
FM_243-CITE7	0.12843236
FM_280-ATCTTCATCCATTGGA	0.12843402
FM_261-TTGGTTTAGGTAGACC	0.12843403
FM_261-CAACAACCAACGACAG	0.12843417
FM_229-TGAGGAGCAGGTCCCA	0.12843427
FM_300-TGCTCCAAGCAAGTCG	0.12843442
FM_300-AATCACGCACGTGTGC	0.1284346
FM_166-ATTGTTCAGCAACAGC	0.12843479
FM_225-CITE4	0.12843482
FM_223-CTGAGCGCATCAGCTA	0.12843522
FM_040-CTGTTTAGTCCGAATT	0.12843542
FM_121-ATGAAAGTCAGGGTAG	0.1284356
FM_181-TTTACGTTCGAACGGA	0.12843633
FM_212-CCGGTAGTCAATCTTC	0.12843648
FM_276-CAAGGGACACTAACCA	0.12843785
FM_267-CCTCAACTCCGGCAAC	0.1284382
FM_225-CITE5	0.12843879
FM_300-CTTCTAACACCGCTAG	0.12843889
FM_243-CITE8	0.12843943
FM_252-AGTGATCCAGTCTCTC	0.12843946
FM_291-GTGGAGAAGGATTTCC	0.12843962
FM_188-GTTGCGGTCCCAAGTA	0.12844057
FM_276-AGACCATCAGGCATGA	0.12844084
FM_044-AGCTCTCAGATCCCAT	0.12844133
FM_300-CGTGATACAAAGGCAC	0.12844194
FM_296-GACAGCCGTTAGCGGA	0.12844324
FM_179-ACATCCCAGCCTGACC	0.12844326
FM_293-TTGGGCGTCTAAGCGT	0.1284434
FM_267-CTAGACAGTCGATTCA	0.12844361
FM_247-TCATCCGAGCTAGATA	0.12844373
FM_279-CAGTTCCAGCAGCCCT	0.12844445
FM_209-ACCCTTGAGACGCATG	0.12844492
FM_040-GCAATCAGTTTACTCT	0.12844504
FM_297-ATGGATCGTGTCCTAA	0.128446
FM_262-CTGATCCTCCTAGCTC	0.12844656
FM_186-CTGGCAGTCGCGTTTC	0.12844692
FM_245-GCGATCGTCGCATTAG	0.12844738
FM_303-TCTCTGGGTTCAAGTC	0.12844805
FM_290-TCAATCTCACCTGTCT	0.1284482
FM_290-TAGGGTTAGCGTTCAT	0.12844849
FM_247-CTCATCGTCTGGGATT	0.12844878
FM_264-AGTACTGAGACAGCTG	0.12844929
FM_065-GACACGCTCAGTCAGT	0.12844934
FM_149-GCGTTTCGTGCTATTG	0.1284498
FM_261-GAGATGGGTTATTCTC	0.1284498
FM_225-CITE3	0.1284501
FM_225-CITE7	0.12845097
FM_243-CITE5	0.12845114
FM_186-TGAGTCAGTCGCGTTG	0.12845127
FM_212-GTGGAAGGTGCAACAG	0.12845173
FM_292-CITE6	0.12845178
FM_248-GAACACTGTCGTTGCG	0.12845193
FM_173-GGAAGTGTCCACGGGT	0.12845199
FM_261-TCGCTTGAGAGTCACG	0.12845244
FM_188-CAGGCCAGTGCGGATA	0.12845248
FM_261-CATTCCGCACCTATCC	0.12845275
FM_021-TCTTTCCTCTACTATC	0.12845287
FM_225-CITE2	0.1284529
FM_212-TCAGGGCAGAGCATCG	0.12845339
FM_261-TGCGGCAGTGAGACCA	0.12845369
FM_185-GTTAGTGTCAAGTGGG	0.128454
FM_186-TCACGCTAGGTCCCGT	0.12845403
FM_217-GAACTGTAGGTCGCCT	0.12845413
FM_280-GTTATGGTCGCGGACT	0.12845516
FM_188-TTGTGTTAGACGGTTG	0.12845542
FM_267-GGGCGTTGTAGACAAT	0.12845543
FM_261-TTCTAGTTCCTATGGA	0.12845595
FM_188-AGGATCTCAGGAGGTT	0.12845623
FM_188-TGCGGCATCGAGAAGC	0.12845628
FM_208-CATGCAAAGATCGCTT	0.12845655
FM_292-CITE6	0.12845673
FM_225-CITE3	0.12845704
FM_267-TAACCAGGTTGCTCAA	0.12845716
FM_243-ACCTACCCATGCAGCC	0.12845749
FM_232-GCGTGCAAGGTGATAT	0.12845835
FM_019-GTCTTCGAGTTGTAGA	0.12845863
FM_150-GAGCTGCAGTTGTACC	0.12845863
FM_297-GAGGCCTTCTCATAGG	0.1284595
FM_198-CATCCCACAACCGGAA	0.12846017
FM_188-TTCGCTGAGGCTCTAT	0.12846081
FM_239-AGTGACTCACGTAACT	0.12846106
FM_186-GCACATAGTCCCTAAA	0.12846181
FM_188-TCTTAGTTCGTGGCTG	0.12846248
FM_188-TGCGGGTCACGGGTAA	0.12846255
FM_217-CGTGCTTAGGCATCAG	0.1284626
FM_262-GTGTGGCAGTGGATAT	0.1284628
FM_225-CITE2	0.12846324
FM_254-TACCCGTAGCAACAGC	0.12846336
FM_150-ACGTACACAGTCGGAA	0.12846401
FM_018-CCACGGAGTAGCCTAT	0.12846479
FM_261-CTCATGCCAGAATGTA	0.12846538
FM_173-CGGAACCGTGAGTTTC	0.12846558
FM_188-AGAACCTTCACCGGGT	0.12846598
FM_295-GTGGAAGCATAGTCGT	0.12846686
FM_232-GAAATGAGTTGCTAGT	0.12846707
FM_300-ACCTGAAAGCAGAAAG	0.1284676
FM_261-AACCAACGTATTTCCT	0.12846774
FM_283-CGATGCGAGAGCGACT	0.12846813
FM_290-GATTTCTTCAAGCCCG	0.12846857
FM_188-CAATTTCGTGGGAGAG	0.12846863
FM_188-ACAGGGAAGAATTGCA	0.12846889
FM_239-GGGTAGATCCCTTTGG	0.12846982
FM_292-CITE8	0.12846991
FM_292-CITE5	0.12847036
FM_225-CITE3	0.12847112
FM_295-CCAAGCGTCTGTCAGA	0.12847112
FM_173-CCACGTTAGACGAGCT	0.1284714
FM_021-GTGCGGTCATGTCTCC	0.12847207
FM_018-TTGACTTCACGAGGTA	0.12847218
FM_185-GTCACGGTCACAACCA	0.12847248
FM_225-CITE6	0.12847306
FM_263-GTCTTTAGTCTTACAG	0.12847319
FM_289-CTCAACCCAAAGGCAC	0.12847348
FM_246-ATAGACCTCGCCTATC	0.12847349
FM_267-GTGCTGGAGGCTCCCA	0.12847382
FM_276-CCATCACAGAGTCGAC	0.12847383
FM_245-AGTCAACTCCACCCTA	0.12847444
FM_188-CGGTCAGAGGACACTG	0.12847486
FM_065-AGTAGTCTCATACGGT	0.12847486
FM_188-CGGAACCCAAGCGAAC	0.12847562
FM_300-TGCACGGGTCTGATCA	0.12847699
FM_191-GTAGGTTAGTTAACGA	0.12847827
FM_300-ACTATGGGTTTCACAG	0.1284784
FM_261-TTTCCTCGTGTTAACC	0.1284788
FM_261-TGCTTCGTCCATCTAT	0.12847896
FM_185-GTCCCATGTCCACAGC	0.12847982
FM_300-AGGAAATAGCACCTGC	0.1284801
FM_231-ACCCTTGAGAAGTATC	0.12848035
FM_225-CITE7	0.1284805
FM_240-CCTAACCAGCCATTGT	0.12848201
FM_260-GTTCATTAGGGTAGCT	0.12848237
FM_225-CITE3	0.12848294
FM_196-AGCATCATCACGACTA	0.12848353
FM_292-ACGGAAGAGACCAACG	0.1284838
FM_243-CITE6	0.12848412
FM_150-CGTGATACAGGAGGAG	0.12848662
FM_243-CITE5	0.12848695
FM_261-TGTTTGTAGAAGGGAT	0.12848783
FM_289-TGCAGATTCTGATTCT	0.1284884
FM_018-AGTTGGTGTGCCTGCA	0.12848845
FM_168-GACACGCAGGTGCAGT	0.12848863
FM_289-ATAGACCGTAATTAGG	0.12848899
FM_179-TGGAGGATCTCACCCA	0.12848903
FM_248-GGTGATTGTCTCCTGT	0.12848924
FM_302-CCACCATAGCTGTTCA	0.1284898
FM_225-CITE6	0.12848984
FM_225-CITE5	0.12848987
FM_223-GCATCGGTCGGCATCG	0.12848991
FM_280-AGACCCGCATTAAAGG	0.12849055
FM_234-GCCGTGATCCCTTCCC	0.12849097
FM_286-CAAGAGGAGCGCTGCT	0.12849121
FM_300-CACAGATGTTCTTGTT	0.12849127
FM_267-CAATCGATCTTCGCTG	0.12849155
FM_267-GTCTGTCCAGGTCCCA	0.12849274
FM_188-TCAATCTCACAGTACT	0.12849317
FM_175-GGCTGTGGTTCAGCGC	0.12849332
FM_276-GTCAGCGTCCACTGAA	0.12849395
FM_292-CITE1	0.12849425
FM_225-CITE3	0.12849487
FM_267-TTCATGTAGCCGTAAG	0.12849662
FM_300-TGAGGAGCAACCAGAG	0.1284971
FM_267-ACAAGCTTCATTGTTC	0.12849802
FM_300-ACTATGGAGACGGATC	0.12849844
FM_225-CITE1	0.12849909
FM_065-CATGCCTAGGAGTACC	0.12849921
FM_230-TGTCCCAGTGTTATCG	0.12850007
FM_237-CCTCAGTGTATGTCCA	0.12850033
FM_166-CATTGCCAGTGCAAAT	0.12850146
FM_231-CGTGAATGTTACTCAG	0.12850177
FM_289-TTGGGATGTCTCTCTG	0.12850253
FM_300-AAGTACCAGGTCACCC	0.12850359
FM_267-TCGGGACCACTCACTC	0.12850362
FM_286-AAGACAAAGATCCCAT	0.12850411
FM_186-TCTTGCGCACAAGGTG	0.12850422
FM_250-GAATCGTTCCTTGAAG	0.12850456
FM_018-CATCGAAGTAGAAAGG	0.12850465
FM_252-CACCGTTGTATCGTTG	0.12850496
FM_171-ATTCGTTTCTGGGCAC	0.12850577
FM_237-TTAGGGTCAAATGGAT	0.1285059
FM_300-ACTCTCGAGATAGCTA	0.12850602
FM_284-TGCAGTAAGTCTAACC	0.12850714
FM_267-AGGTTACTCTGCGATA	0.12850748
FM_181-GGGACTCTCAGAGTGG	0.12850764
FM_188-TGTCCCAGTGCGAACA	0.12850787
FM_247-CTTGAGAGTAGGGTAC	0.12850793
FM_188-GGGAAGTGTCGTAATC	0.12850799
FM_243-CCGCAAGTCGCCTAGG	0.1285088
FM_283-TCACACCTCAATCTTC	0.12850997
FM_185-GAAGCCCAGCGTATGG	0.1285106
FM_292-CITE3	0.12851138
FM_262-TGAGACTAGGCCTGAA	0.12851144
FM_261-TATTGGGCATGCCATA	0.12851152
FM_247-ATGGTTGCACTGCTTC	0.12851155
FM_212-TGCATGATCAGACTGT	0.12851162
FM_239-GAGTGAGCAGTTGGTT	0.12851216
FM_288-GTGATGTGTCCAAGAG	0.1285126
FM_166-TCCACCACATGGGTCC	0.12851265
FM_188-GTAACCACATTCAGGT	0.12851311
FM_048-TAGAGCTGTGGTGTAG	0.12851349
FM_291-TACTTGTCAATTTCGG	0.12851508
FM_261-GTCAGCGTCCAGGACC	0.12851587
FM_243-TACAGGTAGCCTGAGA	0.12851614
FM_289-ATTATCCGTATACGGG	0.12851648
FM_300-AGTACTGTCCCTCGTA	0.12851655
FM_263-ACGATGTAGCCTATCA	0.12851658
FM_048-CAGCAGCGTGCCTGGT	0.12851736
FM_292-CITE3	0.128518
FM_276-CACCGTTTCTCCAAGA	0.12851827
FM_021-CGCCAAGGTGTGCGTC	0.12851831
FM_180-CAACAGTTCATGAGAA	0.1285191
FM_065-ATGTGTGCAATCTGCA	0.12851945
FM_188-CTCAACCAGACACACG	0.12851949
FM_225-CITE1	0.12852007
FM_225-CITE2	0.12852052
FM_231-AGGGTCCCAGAAACCG	0.12852053
FM_208-CATTTCAGTAGCGCTC	0.12852092
FM_028-CCGTGGACACCGGAAA	0.12852114
FM_253-CGTAATGCAATGAAAC	0.1285212
FM_267-CTCAGAACAGATAAAC	0.12852201
FM_191-TTGCATTTCTTGGTCC	0.1285222
FM_232-ACCGTTCAGACGCATG	0.12852296
FM_166-GAATCACTCATGAGGG	0.12852363
FM_226-GGTCACGAGAAGCGAA	0.12852389
FM_186-TCATGTTCAATCTAGC	0.12852429
FM_301-CCAAGCGGTTAGCTAC	0.12852564
FM_289-GAAACCTTCATTGCCC	0.1285263
FM_188-CCTGCATTCTCTAAGG	0.12852666
FM_243-CITE8	0.12852676
FM_267-ATTCACTAGAGTCTTC	0.128529
FM_225-CITE2	0.12852906
FM_188-CCGATGGCAACTCCAA	0.12853146
FM_267-TTGCGTCCATAGTCAC	0.12853165
FM_065-TTCGGTCTCAACACGT	0.12853199
FM_262-ATATCCTAGCAATTCC	0.12853228
FM_262-GTCGTTCCATGGTGGA	0.12853315
FM_294-CGGGTGTTCGACATTG	0.12853424
FM_180-GACCCTTCAGCATACT	0.12853529
FM_065-TCATTTGGTCCTCTTG	0.12853545
FM_289-AGAGCAGGTGTTCGTA	0.12853552
FM_302-TCTATACAGGCTGAAC	0.12853621
FM_188-GATAGAAGTGACTATC	0.1285363
FM_292-CITE8	0.12853639
FM_188-ATCTTCAAGGCCGCTT	0.12853642
FM_283-ACACTGACAGAGTCTT	0.1285365
FM_261-ATTTCTGAGTCCCAGC	0.12853676
FM_300-CTAGGTAAGGAACGAA	0.12853801
FM_184-GTAACACTCTCCTACG	0.12853856
FM_216-CGATGCGAGACATCCT	0.12853861
FM_267-TGCATCCGTTAAGGGC	0.12853922
FM_290-GCCATGGGTGACGTCC	0.12853935
FM_301-AGACTCAGTTCAAGGG	0.1285396
FM_188-TAACGACTCACCATGA	0.12854038
FM_188-TAAGTCGGTACGGATG	0.12854116
FM_188-TTTCCTCTCCTCCACA	0.12854165
FM_253-TTCTTCCAGCTTTCTT	0.12854166
FM_247-CCTCCTCTCTAGGCAT	0.1285422
FM_261-GACGTTAGTCCTTGTC	0.12854227
FM_267-CCTATCGGTCTACATG	0.12854274
FM_253-TGCAGTATCCCTATTA	0.12854356
FM_186-ACCCAAAGTCCCGGTA	0.12854438
FM_188-TGAATCGGTGTGTGTT	0.12854464
FM_259-GAATCGTTCCATTGTT	0.12854514
FM_243-ACGATCAAGTGGCCTC	0.12854528
FM_277-ACTATCTAGAGATGCC	0.12854664
FM_186-TTCTTCCTCGTAACAC	0.12854742
FM_300-TCTTGCGGTTCCTACC	0.12854771
FM_191-AGATGAATCAAGCCGC	0.12854823
FM_225-CITE1	0.12854844
FM_071-CCCAATCGTAGCGTAG	0.12854871
FM_252-TTTGATCGTTGACTAC	0.12854882
FM_292-CITE3	0.12854923
FM_303-CAGCAGCGTGGGAGAG	0.12854955
FM_278-ATCCACCAGTAGCATA	0.12854992
FM_262-CCCATTGTCATGCGGC	0.12854998
FM_243-CITE7	0.12855051
FM_188-TGACAGTTCTATGCCC	0.12855062
FM_188-GGAGCAACAATCGAAA	0.1285511
FM_290-TCTTGCGGTACTCGCG	0.12855215
FM_209-CCTCATGAGACCAGAC	0.12855326
FM_209-ATGACCAAGTTGAATG	0.12855327
FM_261-TAGATCGGTAGCCAGA	0.12855367
FM_261-CGACAGCAGGAGAATG	0.128554
FM_261-GATGTTGGTATTGAGA	0.12855434
FM_226-AGTGATCTCTCAACCC	0.12855437
FM_065-TGCTACCGTTAGATGA	0.12855501
FM_230-CTGTAGAGTTCGAGCC	0.12855634
FM_236-TCAAGCATCCATCCGT	0.12855776
FM_298-CTTACCGCACAACGCC	0.12855892
FM_234-AAAGGTATCGCTGTTC	0.12855977
FM_172-AGGAATAGTGACACGA	0.12855986
FM_300-CGATGGCGTCATAGTC	0.12855998
FM_185-TACCGGGGTCGAGTGA	0.12856
FM_225-CITE6	0.12856044
FM_267-CAATTTCGTATTGGCT	0.12856102
FM_240-TTCTAGTTCAAGTGTC	0.1285613
FM_048-GGGTCTGCAGTACACT	0.12856187
FM_212-AGCGATTAGAGTCTGG	0.12856196
FM_267-GGGAGTATCAAAGAAC	0.12856196
FM_297-CGGTCAGAGCAAATCA	0.12856227
FM_292-CITE3	0.12856248
FM_298-TGATCAGTCAATGCAC	0.12856272
FM_289-CGATGGCCAACTCATG	0.12856406
FM_188-CCACACTTCATCAGTG	0.12856564
FM_280-AGGCATTGTCTCACGG	0.1285657
FM_188-CAGATCATCGCTTAAG	0.12856592
FM_261-ACATTTCTCAAGGTGG	0.12856816
FM_040-CTGCTGTCACAGGAGT	0.12856847
FM_253-GTGAGGATCTCTCGCA	0.12856887
FM_186-GTTGTAGGTAGGTTTC	0.12857087
FM_247-ACCATTTTCCCTGGTT	0.128571
FM_028-CGTGAGCGTGTGGTTT	0.12857124
FM_187-GGTTCTCTCCATGATG	0.12857139
FM_244-GATCACATCGTGTGGC	0.1285719
FM_267-TAATCTCCAATAGGAT	0.1285724
FM_262-ATTTACCGTTTGCAGT	0.1285725
FM_188-TTTGGAGGTTAAACCC	0.1285726
FM_253-GCCTGTTTCTCCTGTG	0.12857294
FM_287-ATCCTATGTATTGCCA	0.12857294
FM_176-TTGTGGACATCTCAAG	0.12857318
FM_261-TAGTGCAAGAAGTATC	0.12857336
FM_300-TTCTAACAGTTAACAG	0.12857391
FM_289-TCAAGCAAGCCAGTAG	0.12857404
FM_181-TTTGACTAGGCTTCCG	0.12857412
FM_188-CATACAGAGTTACGGG	0.12857439
FM_253-AGCTTCCAGCTTCATG	0.1285749
FM_243-CITE8	0.12857619
FM_289-TAGGTTGTCGTGGCTG	0.12857628
FM_150-GAAGCGAAGTGCTCGC	0.12857649
FM_303-TTATTGCCAGTTTGGT	0.12857684
FM_243-CTTCAATCAGTAACGG	0.128577
FM_296-TATCAGGGTACCGGAA	0.12857834
FM_225-CITE3	0.12857868
FM_028-TTTATGCTCCGCATAA	0.12857881
FM_168-CTCCAACTCAGCCTTC	0.12857941
FM_297-CACTTCGTCACACCGG	0.12857957
FM_261-TCGGTCTTCCTATGGA	0.12857993
FM_225-CITE5	0.12858012
FM_175-GAACACTAGGTCACTT	0.12858017
FM_289-CGTAAGTCACATACTG	0.1285802
FM_225-CITE2	0.12858099
FM_289-TCAGTCCGTAACAAGT	0.12858139
FM_225-CITE7	0.12858187
FM_188-AAACGAACAACGACAG	0.12858193
FM_300-TGGGCTGGTGGAAATT	0.1285837
FM_225-CITE1	0.12858371
FM_292-CITE6	0.1285838
FM_196-TTATTGCCATCACAGT	0.12858406
FM_300-TATTGGGAGTAGCATA	0.12858419
FM_225-CITE4	0.12858571
FM_188-AGATAGACACAGCTTA	0.12858596
FM_188-CTGCGAGGTGATTCAC	0.12858632
FM_065-CTAAGACTCAACACGT	0.12858658
FM_297-CGAGGAAGTAAGATCA	0.12858902
FM_247-TCGTGGGGTATTTCGG	0.1285895
FM_261-TCAAGCAGTCTAGGTT	0.1285895
FM_218-CGGACACTCGGTCGGT	0.12858982
FM_225-CITE7	0.12859027
FM_186-TGCTTGCAGTTGGGAC	0.12859155
FM_199-CTGTATTAGGAAAGAC	0.1285917
FM_289-CCGGTAGCAGTAACCT	0.12859228
FM_261-CTCAGGGGTTACCCAA	0.1285924
FM_280-CCAATTTCATCCGTGG	0.12859283
FM_300-CCTCACAGTCATCAGT	0.1285934
FM_028-GGGCATCTCGACCAGC	0.12859376
FM_289-GGTGTTAGTAACGATA	0.1285954
FM_191-TTTGTTGCATGTAACC	0.12859587
FM_223-GAGGCCTTCATCCCGT	0.12859744
FM_285-CATTCCGTCCACGTCT	0.12859775
FM_267-TGGATGTCAACCGCCA	0.1285979
FM_267-TGCAGTACATGACTGT	0.1285988
FM_225-CITE5	0.12859917
FM_237-TTTGTTGGTCGCACAC	0.12860097
FM_018-GTATTCTGTAAGTAGT	0.12860121
FM_267-TCATGCCCAAAGACTA	0.12860185
FM_267-TTGGGATCATAGAATG	0.12860218
FM_261-TACTTGTTCGCCACTT	0.1286022
FM_225-CITE3	0.12860222
FM_295-TAAGTCGAGCATTTGC	0.1286023
FM_267-GTGACGCCAATAGTCC	0.12860338
FM_292-CITE2	0.12860343
FM_196-GATCATGTCTGTTCAT	0.12860362
FM_188-CTGCCATCAAATAGCA	0.12860367
FM_297-TTTAGTCCACGGTGCT	0.12860388
FM_267-ATTGGGTAGTCTACCA	0.12860388
FM_234-ACACTGAAGAATACAC	0.1286045
FM_243-CITE4	0.12860562
FM_168-CGGAATTCACTACTTT	0.12860599
FM_225-TCATTACAGCATCTTG	0.128607
FM_223-AGGAATAGTTGTTGAC	0.12860751
FM_283-AAATGGACATGTCTAG	0.12860754
FM_038-TACGGGCCAATAAGCA	0.12860782
FM_212-AATGGCTCAGAACATA	0.12860788
FM_294-GCCAGCATCATTCGTT	0.12860794
FM_150-ACCTACCCACAAGTGG	0.128608
FM_265-CTACTATGTCCTCATC	0.12860821
FM_245-ATCCCTGGTTATTCTC	0.12860847
FM_186-GTCATTTAGGTCCGAA	0.1286099
FM_225-ACCCAAAGTACTCGCG	0.12861027
FM_225-CITE5	0.12861076
FM_261-CTGATCCAGTGCGTCC	0.1286108
FM_188-CCTTGTGAGAAGGGAT	0.12861088
FM_292-CITE8	0.12861094
FM_040-CGCGTTTGTATTCTCT	0.12861118
FM_267-TCAAGACTCTGTTGGA	0.12861145
FM_292-CITE6	0.12861173
FM_261-AGATAGACAAACGTGG	0.12861186
FM_300-GTCAGCGAGCCATCCG	0.12861192
FM_297-GATCATGGTAATACCC	0.12861209
FM_150-CTCTCGACACCCTGTT	0.1286122
FM_303-GAGTCTAGTTACCTGA	0.12861279
FM_225-CITE7	0.12861446
FM_163-CGGACACTCGCATTAG	0.12861472
FM_168-TGTAGACTCACTGTCC	0.12861554
FM_259-GTAGGTTAGGCATCGA	0.12861595
FM_225-CITE7	0.12861802
FM_225-CITE2	0.1286186
FM_261-TTATTGCCATGCGGTC	0.12861899
FM_302-CATTCATCATGACGTT	0.12861967
FM_187-AAGCGAGGTAACGGTG	0.12861998
FM_188-TACTGCCGTGTTACAC	0.12862042
FM_274-TCTTAGTCACAGTCAT	0.12862052
FM_261-GTGAGTTTCGGCATCG	0.1286208
FM_225-CITE4	0.12862146
FM_216-TAAGCCATCAGTGATC	0.12862174
FM_034-GAAATGAGTTAAAGAC	0.12862234
FM_293-ATGAAAGAGCACTCAT	0.12862238
FM_261-AGTAGTCTCCGTGTGG	0.12862286
FM_212-CGGAACCTCAACCTCC	0.12862346
FM_225-CITE4	0.12862426
FM_243-TTGTGGACAGCGGTTC	0.12862428
FM_208-GAAGCCCTCTGTCAGA	0.12862472
FM_300-CCCTTAGGTGAACGGT	0.12862507
FM_276-TCCGGGAGTTGAAGTA	0.12862583
FM_246-TGTAAGCAGTGTCATC	0.12862587
FM_300-CAGCAGCAGGCTAGCA	0.1286268
FM_280-TTCAGGATCGATACTG	0.12862717
FM_267-ATCGTAGTCAAGTCTG	0.12862734
FM_296-CCCTCTCTCCTGTTAT	0.12862745
FM_246-AGGAGGTTCTCGGTCT	0.1286283
FM_261-GCGAGAAAGCATGCAG	0.12862907
FM_236-ATCGGCGTCTGACGCG	0.12862907
FM_212-CCAATGACAGAGGTTG	0.1286291
FM_261-GGTTGTAAGCTATCTG	0.12863013
FM_297-ACATCGAGTTTGCAGT	0.12863022
FM_225-CITE1	0.12863027
FM_243-CITE7	0.1286306
FM_300-CCCGAAGTCAGTGTCA	0.12863223
FM_225-CTACATTAGATGTAGT	0.1286324
FM_252-TTAGGCAGTATGGTTC	0.12863263
FM_248-TGGGCGTTCGTTGTTT	0.12863299
FM_019-GTATCTTGTCATGCCG	0.12863451
FM_188-GCGTGCATCAAGTCTG	0.1286349
FM_225-GAAACCTGTTAGGCTT	0.12863548
FM_289-ATATCCTCAAGAGGCT	0.12863672
FM_188-TACCCGTGTTGCTCAA	0.12863702
FM_188-ATCTTCAGTCACCGAC	0.12863837
FM_300-GATGAGGAGCTAGCCC	0.12863846
FM_267-CTACATTCAGCTGTGC	0.12863849
FM_021-TTGGCAAGTGGTAACG	0.12863916
FM_267-TCACACCTCATTACGG	0.12863967
FM_239-AGCTTCCAGTAGGATT	0.12863967
FM_297-ATGCCTCGTCCGTTTC	0.12864019
FM_186-GGGTTTAAGGGTGAAA	0.12864034
FM_209-ATGCATGCAGTAGATA	0.1286404
FM_284-TATCTGTTCCGCAACG	0.12864089
FM_163-ATGACCAAGATACGAT	0.1286417
FM_291-GTTCCGTAGCGTTCAT	0.12864208
FM_261-TAGAGTCCACGGCACT	0.12864259
FM_276-ATGCGATTCGCGTGCA	0.12864287
FM_253-ACTGTCCGTACTTCCC	0.12864333
FM_225-CITE1	0.12864372
FM_186-AGAAGCGCATACAGGG	0.12864399
FM_267-GTGGGAAAGCAGTCTT	0.12864405
FM_040-CGAGCACGTAGAGTGC	0.12864406
FM_283-TTAATCCTCTAGATCG	0.12864429
FM_292-CITE1	0.12864432
FM_252-TGGAGAGCAAGAGTGC	0.12864439
FM_181-ATGTCCCCACCCTTAC	0.12864539
FM_254-CAGTTCCTCAGTAGGG	0.12864624
FM_261-GAGCCTGTCAGACAAA	0.1286464
FM_176-TCAAGCATCCCAGTGG	0.12864658
FM_230-AAGCGTTCATTCCTCG	0.12864698
FM_285-CACTGGGGTGATACTC	0.1286471
FM_293-CTATCTATCGCTCTAC	0.12864766
FM_225-CITE1	0.12864795
FM_261-GCTGCAGTCTCAGTCC	0.12864879
FM_188-GAGCCTGGTCACGACC	0.12864889
FM_296-TCGGGCACACAGGATG	0.1286496
FM_303-TGGGCTGAGAGAGCGG	0.12864964
FM_284-GTAACCAGTGATACTC	0.12865022
FM_225-CITE2	0.1286504
FM_225-CITE4	0.12865043
FM_284-ACAGGGATCAGGCGAA	0.12865081
FM_225-CITE6	0.12865114
FM_048-CTAGAGTCACTGAAGG	0.12865122
FM_180-TGGGAAGCACTTTAGG	0.12865187
FM_246-TACTTCAAGCGAGAAA	0.12865277
FM_173-CACACAAGTCTCGGAC	0.12865344
FM_181-CAGGGCTTCGAACCAT	0.12865384
FM_048-TGTTCCGCATGGTCTA	0.12865396
FM_300-CTCCCTCGTTACCCAA	0.12865424
FM_225-CITE1	0.12865482
FM_301-ACGTAACTCCACATAG	0.12865487
FM_168-TACAGGTGTTGTGTTG	0.12865488
FM_186-CCACGAGGTATGATCC	0.12865531
FM_261-GGGTTATTCATGGTAC	0.12865615
FM_186-CCCTAACAGGGATCTG	0.12865655
FM_225-CITE1	0.12865657
FM_171-CGTGTCTCATGACGAG	0.12865733
FM_300-TGTCAGACAAGCACCC	0.12865804
FM_188-ACGGTCGGTGTGATGG	0.12865889
FM_292-CITE7	0.12865928
FM_225-CITE4	0.12866016
FM_237-CGGAACCAGTAAACAC	0.1286607
FM_230-ATGCATGAGCTAGTTC	0.12866093
FM_225-CITE6	0.12866332
FM_261-CAGGGCTGTCCGGACT	0.12866403
FM_184-GACCCTTAGAGGTTTA	0.1286671
FM_289-ATGACCAAGCGAACTG	0.12866768
FM_150-GGGTTATTCCGACATA	0.12866843
FM_177-AGTGATCGTGTCACAT	0.12866981
FM_188-TTGTTGTGTACGTTCA	0.12867054
FM_237-TCACTATGTCGAACAG	0.1286712
FM_168-AAACCCAAGGAATTAC	0.1286719
FM_261-ATTCTTGTCGGCTATA	0.12867206
FM_172-GGGATCCAGCGGACAT	0.12867208
FM_188-CAGCAGCTCCTTCTTC	0.12867396
FM_225-CITE5	0.12867427
FM_289-TGAATGCGTGGTGATG	0.1286746
FM_279-CTACATTCACGGTGAA	0.12867506
FM_172-TGGGTTAAGAGCAGCT	0.12867536
FM_302-AACAAAGCATAGCTGT	0.12867564
FM_267-TTGCCTGGTTTCGCTC	0.12867579
FM_251-TACCGGGAGGTGCCAA	0.12867586
FM_188-ATCACAGAGTCGGCCT	0.1286759
FM_188-TACCGAATCGCTTAAG	0.12867595
FM_186-GCCCGAAGTAGTTCCA	0.1286765
FM_297-AAGAACAAGTAGCTCT	0.12867711
FM_243-CITE1	0.12867714
FM_168-CATCGTCTCCTAAGTG	0.12867722
FM_279-TTACCATCATACCAGT	0.1286774
FM_021-GCTTCCACAACTGCTA	0.1286784
FM_294-CCGCAAGCAAATTGCC	0.12867904
FM_267-CTGCAGGAGTCGTTAC	0.1286795
FM_168-CGTGAATCATGACGAG	0.12867978
FM_281-CTCCGATCAAGGTCAG	0.12867984
FM_048-TATCAGGAGATATACG	0.12867993
FM_048-AGGCCGTAGTAGTGCG	0.1286805
FM_225-CITE2	0.12868053
FM_188-TCTGGCTGTCCGGTCA	0.12868062
FM_289-CTCTGGTTCGGTCATA	0.1286822
FM_187-GATTCTTCAATTGGTC	0.12868316
FM_300-CATGGTAGTATGTGTC	0.12868342
FM_191-TTCCTAACACTCCTGT	0.12868367
FM_261-CAACAACTCTAGTCAG	0.12868416
FM_186-GAGCTGCTCTCGTGGG	0.12868492
FM_296-GTGTGGCAGAAATGGG	0.12868662
FM_281-CACAGATCAAAGGTTA	0.12868698
FM_263-TCATGGAAGTCACAGG	0.1286874
FM_261-ATCATTCTCCACGGGT	0.12868753
FM_186-TGTTTGTCAGCTCTGG	0.12868796
FM_237-CTACGGGGTCACTTCC	0.12868829
FM_225-CITE7	0.1286883
FM_243-CITE5	0.12868859
FM_267-GTTAGTGCAATCTCTT	0.12868877
FM_225-CITE3	0.12868927
FM_291-TGGGCTGTCGTAGTGT	0.12868957
FM_281-CAAAGAATCAGAATAG	0.12869066
FM_237-AATCGACGTATGCGTT	0.12869105
FM_278-ATTTACCAGGATTTCC	0.12869106
FM_261-CTACCTGTCAATCAGC	0.12869123
FM_225-CITE8	0.12869155
FM_065-AGGGAGTCATGGGACA	0.12869234
FM_177-GACCTTCAGTCACTCA	0.12869358
FM_218-ATCATTCCAGGGACTA	0.12869462
FM_191-ATGGATCGTACGTAGG	0.12869512
FM_048-TCGTAGAGTGCCTTGG	0.12869531
FM_166-ACGGTCGAGATGGCAC	0.12869541
FM_243-CITE5	0.12869753
FM_186-TTAGGGTCAGCACCCA	0.12869783
FM_289-CATCGCTAGGTATCTC	0.1286982
FM_168-GGATGTTTCATACAGC	0.12869897
FM_225-CITE3	0.12870069
FM_225-CITE6	0.1287007
FM_170-GAGTTACGTATTGACC	0.12870105
FM_288-CCTTCAGAGGCCATAG	0.1287012
FM_261-CTGCGAGGTTTAGTCG	0.12870143
FM_186-GGTAACTGTACTAGCT	0.12870151
FM_289-CAGTTCCCATCCAATG	0.12870231
FM_199-CCACAAAAGTGGTCAG	0.12870263
FM_252-CATCCCATCTGCCTGT	0.12870331
FM_163-TGAGACTTCCCTTGTG	0.12870365
FM_300-CCGAACGAGGTCGTCC	0.1287039
FM_292-CITE7	0.12870443
FM_261-AAGTACCCATGTTACG	0.12870571
FM_261-GGTTAACAGAAGAGCA	0.12870571
FM_065-GATGAAAGTTGGTGGA	0.12870574
FM_261-CTCAGGGCAACAGATA	0.12870646
FM_300-GAGGGATAGAAGCGCT	0.12870668
FM_040-TCAGGATGTGTGACGA	0.12870745
FM_289-CCCTGATCAATTTCGG	0.1287075
FM_290-GGGAGTAAGAACTTCC	0.12870772
FM_065-CAGTCCTCAGTAGAGC	0.12870838
FM_294-ATGAAAGAGGAAAGAC	0.1287088
FM_245-ACTGTGATCCCATAAG	0.12870894
FM_186-GGGAGTACAAGTGTCT	0.12870908
FM_296-ATGCATGAGCACTCCG	0.12870996
FM_172-GGGTCTGGTCATCAGT	0.12871014
FM_048-TTCTACACATGTAAGA	0.12871103
FM_166-AAGTGAAGTATTTCCT	0.12871236
FM_293-GGGATCCAGTTCGGTT	0.12871401
FM_188-GTTGCGGGTAGATCGG	0.12871425
FM_261-ATGATCGAGATGCAGC	0.128715
FM_261-ATAGAGACACCGTACG	0.1287151
FM_019-GCAGCCATCACTTCAT	0.12871538
FM_267-TGTAACGGTCATCCCT	0.12871596
FM_188-GTTCATTAGATGTTGA	0.12871626
FM_188-ATGGTTGCAACTTGCA	0.12871635
FM_186-CCTCAACTCGTGCTCT	0.1287171
FM_188-TCGCTTGTCAACCTCC	0.12871745
FM_300-ACGTTCCTCTAGACAC	0.12871756
FM_216-GAGCTGCAGCGTCTCG	0.12871782
FM_283-GATGCTATCGGAACTT	0.12872085
FM_226-AGCGCTGGTTCTGAGT	0.1287209
FM_267-AAGACTCCACTAAACC	0.1287215
FM_188-GGATCTACATTCTTCA	0.12872155
FM_209-TCGTCCAGTAGTCGGA	0.12872173
FM_262-CAGCGTGGTGAGGCAT	0.12872232
FM_225-CITE5	0.12872244
FM_283-CTCTGGTCATAACCCA	0.12872247
FM_234-CGTAATGAGTCAGCCC	0.12872286
FM_300-TTCTTCCTCCGTGTAA	0.128724
FM_181-ACGTCCTTCCGTCACT	0.12872404
FM_180-TTAATCCTCATGCCAA	0.1287243
FM_262-GACTTCCTCCTGGCTT	0.12872443
FM_261-CAGTTCCAGAGGGTGG	0.12872453
FM_253-AGCCACGAGTGCCCGT	0.1287252
FM_295-TAAGCGTTCGGCTCTT	0.12872617
FM_034-CGCTTCAGTAGAGGAA	0.12872645
FM_120-CAGAGCCCAAAGCTAA	0.12872656
FM_180-AGAAGTAGTATAATGG	0.1287266
FM_191-AATCGACGTACCTGTA	0.12872693
FM_188-GTTGAACCAATTTCTC	0.128727
FM_283-ACCCTTGTCGAGCACC	0.12872714
FM_243-CCTGCATGTGGGCTCT	0.12872815
FM_267-TACAACGGTTTCGTTT	0.12872842
FM_191-TTGCATTTCTAAGAAG	0.12872861
FM_226-GCAGCTGAGGAAAGTG	0.12872948
FM_166-CCGATGGGTGCCTGCA	0.12872952
FM_232-TGACTCCAGCTACAAA	0.12873055
FM_188-TGAGGGAAGCACACAG	0.12873077
FM_240-TCCTAATAGATCGACG	0.12873125
FM_225-CITE7	0.12873293
FM_239-TCTACCGAGCAAGGAA	0.12873335
FM_261-TTTATGCAGACCCGCT	0.12873375
FM_250-AGCGTATTCCATGAGT	0.1287341
FM_225-TTAGGGTCAAGTTGGG	0.12873428
FM_188-GCACTAACATACAGAA	0.12873526
FM_150-AAGGAATTCCCTTGTG	0.1287353
FM_261-TACCCACAGGTAAAGG	0.12873635
FM_175-TAAGCGTTCCCAGGAC	0.12873648
FM_267-CTTGAGACAAGAGTAT	0.12873696
FM_246-CATGGATCACTCAGAT	0.12873805
FM_297-GCCAACGTCAATGCAC	0.12873846
FM_267-CCATAAGGTAAGCGGT	0.12873864
FM_225-TCCACCAGTACAGTTC	0.1287394
FM_297-TACCGAACATTCCTAT	0.12873952
FM_261-TCATACTAGTGCCCGT	0.12873968
FM_186-TTCCGTGCACGGTGCT	0.12874074
FM_225-CITE5	0.12874126
FM_243-CATGAGTTCGGAAGGT	0.12874164
FM_267-TCAATTCCACAGTGAG	0.12874219
FM_247-CGGGCATAGGGATCAC	0.12874277
FM_296-GGTGTTATCTGTCGTC	0.12874304
FM_253-CAAGAGGAGAATCGAT	0.12874305
FM_267-GTATTGGGTGCTCGTG	0.1287439
FM_253-CAATCGACATAGCACT	0.12874416
FM_260-GTTTGGACAGAACCGA	0.12874426
FM_261-TACTGCCGTAGGTAGC	0.12874563
FM_225-CITE4	0.12874609
FM_150-TAGCACAAGCGGATCA	0.12874666
FM_300-CAATCGACAGACTCTA	0.12874757
FM_243-CITE7	0.12874891
FM_225-CITE4	0.12874931
FM_292-CITE7	0.12874939
FM_188-CCTCCAATCATCTACT	0.1287494
FM_297-AAGTTCGCATTGGCAT	0.12875095
FM_289-GAAATGAAGGATGTTA	0.12875108
FM_225-TTCTAACGTACGGCAA	0.12875222
FM_276-CTTCGGTTCTACGCGG	0.12875263
FM_267-CCTCCTCAGGTCGCCT	0.12875317
FM_261-TAGACCATCTATCACT	0.12875336
FM_225-TGAATCGCAATCTCTT	0.12875462
FM_275-ATAGGCTAGTCGGCCT	0.12875465
FM_261-CCTCTAGTCAAGGACG	0.12875727
FM_225-AGATGAAGTCAACCTA	0.12875806
FM_186-TAGATCGAGCGTATGG	0.12875822
FM_161-TGAGGAGTCCTATGGA	0.12875926
FM_261-CGTCAAAGTCGAGTGA	0.12875995
FM_289-TCCGGGACAGCATGCC	0.12876013
FM_226-CTATCTAGTAGTGATA	0.12876123
FM_300-GGTAATCGTGACCTGC	0.12876128
FM_289-ATTCTTGTCGCGTCGA	0.12876132
FM_196-CCGGACACATTAGGAA	0.1287614
FM_225-CITE5	0.1287616
FM_267-ACTTATCTCGTTGTGA	0.12876214
FM_212-AAGCGAGCACATTCTT	0.12876222
FM_260-CGGAATTAGGGTCAAC	0.1287623
FM_150-CCACGAGAGATCCTAC	0.12876251
FM_225-CITE4	0.12876265
FM_292-CITE2	0.12876368
FM_292-TTCTAACAGAATACAC	0.12876368
FM_300-TCGGATATCTGCAGCG	0.12876381
FM_028-AAACGGGAGCAGGCTA	0.12876391
FM_225-TGCTTCGTCCGCAACG	0.12876424
FM_149-TCCTGCAGTTATGACC	0.12876469
FM_048-GCGACCATCCCATTAT	0.12876596
FM_251-CGTGATAGTTCTTCAT	0.12876698
FM_188-TGTCCACTCGCCAGAC	0.128767
FM_302-CTTCCTTGTACTAAGA	0.1287673
FM_283-GTGGCGTAGCTCTATG	0.12876847
FM_165-AATTCCTAGGTAAGAG	0.12876911
FM_179-ACTATTCAGGAAGTAG	0.12877
FM_186-CACTGGGCACTTCCTG	0.12877049
FM_261-GCCATTCCAGTAACAA	0.12877077
FM_289-CCTAAGAGTACGACTT	0.12877119
FM_168-GAGGCCTAGCGCCTTG	0.12877195
FM_048-CGGTTAACAGACGCAA	0.12877245
FM_188-GGCAGTCGTTATGACC	0.12877344
FM_166-AACACACGTGGTCCCA	0.1287752
FM_225-CITE1	0.12877536
FM_289-GCGTTTCGTTACGCCG	0.12877773
FM_300-TCATTGTGTGGCAGAT	0.12877968
FM_188-ACAGAAAAGCACACAG	0.1287806
FM_251-TGGAGAGGTGTAGGAC	0.12878062
FM_259-GAAGCCCCATCGAAGG	0.1287808
FM_212-GACCTTCAGCTACTGT	0.1287817
FM_208-CTGGCAGAGCCACAAG	0.12878172
FM_253-CTCCCTCCACGTCTCT	0.12878211
FM_261-TCATGTTCACAGTCAT	0.12878296
FM_267-GTTACCCAGCTTTCCC	0.12878317
FM_276-CGTGATAAGGGCGAGA	0.12878387
FM_190-TGCGACGTCAAGGAGC	0.1287849
FM_261-TGAATGCTCCACAAGT	0.12878565
FM_227-ACCCTTGAGCAGGCTA	0.1287863
FM_284-TCAAGCATCCGTAGTA	0.12878673
FM_034-TGGTTCCAGAGACGAA	0.12878673
FM_288-GAAATGAAGCGTTGTT	0.128787
FM_298-CCGATGGTCTGCTCTG	0.12878713
FM_261-CTGAATGCATCGTTCC	0.1287876
FM_247-TTTGGTTCAGCTGTTA	0.12878764
FM_048-CCTTCCCGTTCCGTCT	0.12878768
FM_230-GTCATTTGTCCACACG	0.12878808
FM_188-ATTTCACAGCTTTCTT	0.12878837
FM_065-CTGTTTATCACATGCA	0.1287887
FM_267-GGTTGTAAGTTTCAGC	0.12878968
FM_262-CCTTTGGGTCAGACGA	0.12879002
FM_232-TGATCTTCACATTACG	0.12879005
FM_300-CTGAATGTCATCTGTT	0.12879014
FM_225-CITE5	0.12879041
FM_296-GGGAGATGTCTGGTTA	0.12879139
FM_300-CACTGAAAGAAGATCT	0.12879156
FM_225-CITE8	0.12879159
FM_196-GTCATCCAGTGGATAT	0.12879243
FM_225-CITE5	0.12879272
FM_253-GCTACCTAGTCACGCC	0.12879409
FM_225-CITE1	0.12879463
FM_253-GATGACTTCACCATCC	0.12879476
FM_200-TCGGGCAGTTGTATGC	0.1287948
FM_188-AAAGTCCAGAATAACC	0.12879524
FM_034-TCACGAAAGATCTGAA	0.12879677
FM_191-CGAATTGAGATGAATC	0.12879689
FM_225-CITE6	0.1287975
FM_191-ACAACCAAGCAGTAAT	0.1287978
FM_267-CGGGACTGTATATGGA	0.12879834
FM_225-CITE7	0.12879857
FM_234-GAAGTAAAGAAGCGAA	0.12879902
FM_297-CCTCCAAGTCGAATTC	0.12879963
FM_246-TCGCAGGTCTACTCAT	0.12880003
FM_286-GATCATGTCCTCACTG	0.12880082
FM_301-GCATCGGCAGTTCACA	0.12880099
FM_188-GGTGTCGGTCATCCGG	0.12880112
FM_028-GCATGATAGGAGTTTA	0.1288016
FM_234-TTGTGGAGTGACTATC	0.12880212
FM_247-GTCACGGAGGTAACTA	0.1288026
FM_212-TACGTCCCATCCTATT	0.12880278
FM_120-AATCGTGCAGGCCTGT	0.12880312
FM_267-GATTCGACAAGTCCAT	0.12880334
FM_267-TCTTAGTTCTATTGTC	0.12880374
FM_236-GACCCAGAGTAAATGC	0.12880392
FM_188-AGAGAATTCGTTGCCT	0.12880474
FM_283-TGAATCGGTTTCACAG	0.12880483
FM_034-AGCGGTCCAAAGTCAA	0.12880507
FM_283-GGCGTCACAAATGATG	0.12880565
FM_188-ATCCTATTCACCATCC	0.12880583
FM_225-CITE7	0.12880662
FM_225-CITE5	0.128807
FM_296-GTCAGCGCACATGGTT	0.1288071
FM_225-CITE3	0.12880746
FM_292-CITE5	0.12880829
FM_188-GAGGCAAGTGTTACAC	0.12880927
FM_209-AGGGCCTTCAATGCAC	0.12880963
FM_227-TGTCCTGGTATGAAGT	0.12880965
FM_168-CCTACGTAGGGTACAC	0.1288098
FM_231-TATTTCGAGACCATAA	0.12881023
FM_188-GTTGCTCAGACTTAAG	0.12881169
FM_225-CTCCGATGTGTATTGC	0.12881261
FM_261-CACTTCGTCGTCAGAT	0.12881285
FM_065-GCGCAACAGAAGGCCT	0.12881407
FM_267-ATACCTTTCTCTCTTC	0.12881467
FM_253-TCCACCAGTGCGAACA	0.12881482
FM_225-CITE2	0.12881489
FM_150-ATTCTACTCTTCGGAA	0.12881508
FM_225-CITE5	0.12881583
FM_225-CITE8	0.12881583
FM_300-CAATTTCGTATCTCGA	0.12881584
FM_261-ACTTTGTGTAACATGA	0.128816
FM_065-TGCACCTGTCTCCACT	0.1288161
FM_300-GGTGAAGAGCGGTATG	0.12881643
FM_191-TTAGGCACACTTGTCC	0.12881657
FM_261-TGAATGCAGTGGTTCT	0.12881704
FM_298-TCCTAATCATCGCTCT	0.12881716
FM_267-GGGTAGAAGACTTCCA	0.12881722
FM_297-GATGTTGTCACTCGAA	0.1288175
FM_170-GGGATGAGTTTGACAC	0.12881763
FM_225-CAGGTATCAACAACAA	0.12881832
FM_261-GGTGTTAGTCACCTTC	0.12881835
FM_229-GTTCCGTAGCTTACGT	0.12882033
FM_212-AGTGCCGCAATGCAAA	0.1288216
FM_300-GGGTTTAAGATGCGAC	0.1288235
FM_294-CACGAATCATCTTAGG	0.12882371
FM_289-AGCCAATAGATACGAT	0.12882456
FM_232-TGGAGGATCGAGAACG	0.12882462
FM_295-ATTCATCAGGAACGCT	0.12882482
FM_225-CITE2	0.1288253
FM_296-GAACACTAGGATACAT	0.1288256
FM_284-GTGCTTCAGACGTCGA	0.12882608
FM_232-GTGCAGCGTATACCTG	0.12882651
FM_282-GCTTTCGGTATAATGG	0.1288268
FM_018-CAAGGCCTCAAGCCTA	0.12882736
FM_261-TACCTCGTCGCTGTTC	0.12882772
FM_187-TCTGGCTAGACAACAT	0.12882848
FM_225-CITE8	0.12882864
FM_188-CATCGTCGTATGTCCA	0.12882876
FM_288-ACGTACAGTTGGTGTT	0.12882897
FM_188-GTCGCGACACCTTCGT	0.12882902
FM_173-AGCTCAAGTGGGTATG	0.12882948
FM_288-TTCGCTGAGGTGCTGA	0.12882975
FM_267-TGGTTAGTCACTACTT	0.1288301
FM_239-ATGGAGGGTTCTTAGG	0.12883021
FM_225-CITE3	0.12883095
FM_225-TTTCATGAGGCCTTCG	0.12883183
FM_292-CITE3	0.12883225
FM_188-CCGATGGCAGTTGGTT	0.1288324
FM_188-GGTGAAGCAGATTCGT	0.12883368
FM_292-CITE6	0.12883385
FM_188-GGTGAAGCACCAGCTG	0.12883484
FM_280-TACAACGAGAAATGGG	0.12883498
FM_297-CTCCCAAGTCCTGTTC	0.12883542
FM_286-TGAACGTCACGAGAAC	0.12883545
FM_181-TAACCAGGTTTGTTGG	0.12883568
FM_225-CITE4	0.12883624
FM_261-CTCATCGGTAGCTCGC	0.12883697
FM_225-CITE8	0.12883727
FM_188-GTCAGCGCATCAGCAT	0.12883791
FM_300-AGGATCTAGGTACTGG	0.12883824
FM_188-CCACACTTCGCATAGT	0.12883906
FM_300-GGGTGTCTCTCACGAA	0.12884007
FM_243-CITE7	0.1288401
FM_297-GGTGGCTTCAAGTTGC	0.1288411
FM_209-AGCTCAATCAAGAGTA	0.12884307
FM_267-CGTCAAAAGGTGTGAC	0.12884323
FM_303-GACCCTTGTCGCAGTC	0.12884338
FM_267-TCAGGTAGTACTCCGG	0.12884377
FM_261-ACGATGTAGCTCACTA	0.12884408
FM_267-CTGGTCTCACTACCCT	0.12884425
FM_292-CITE6	0.12884444
FM_227-ACTGTGAGTGTGTCGC	0.12884444
FM_300-CAAGGGAGTTCTCGTC	0.12884533
FM_150-CTCAACCTCGATTTCT	0.12884614
FM_166-CACGTTCCATAATGAG	0.12884629
FM_281-TGCGACGTCAAACGTC	0.12884639
FM_294-AATTCCTTCCGTTGAA	0.12884697
FM_188-GAGTCTAGTCGGCTAC	0.12884708
FM_261-ATGGTTGGTGCTTCAA	0.12884745
FM_252-TGAGGAGGTAGCGCTC	0.12884755
FM_289-AGTAACCAGCGGATCA	0.12884797
FM_180-CGGACACGTATCGATC	0.12884824
FM_253-CATCCACAGGATCACG	0.12884854
FM_048-GTAACGTGTCTAGTGT	0.1288487
FM_166-CATAAGCGTTGTCATG	0.12884876
FM_150-CGCCAGACAACCGTAT	0.12885047
FM_289-CAACCTCGTTGGACTT	0.1288513
FM_261-AGAGCAGGTCGAGCTC	0.1288524
FM_276-GGGTCACTCGTGAGAG	0.12885293
FM_301-TGACAGTTCAAAGGTA	0.12885337
FM_225-CITE6	0.12885368
FM_276-GCTCAAAAGACGCTCC	0.12885371
FM_232-GCATCTCGTACGGATG	0.12885386
FM_261-TACCCACTCAGACATC	0.12885396
FM_065-TAAACCGGTTCCATGA	0.12885465
FM_237-ATTCTACAGCTTCTAG	0.12885538
FM_150-GTGTAACCAGTAACGG	0.12885547
FM_225-CITE1	0.12885568
FM_252-TCGACGGAGACCGTTT	0.1288558
FM_028-TGGCGCAAGCAGATCG	0.12885658
FM_291-TGTTTGTCAAAGGTTA	0.12885666
FM_225-CITE5	0.12885678
FM_291-TACCCGTGTCTACAGT	0.1288571
FM_274-TTTGGTTTCGGTCTGG	0.12885742
FM_297-TGTCCTGTCATAAGGA	0.12885788
FM_225-CITE4	0.12885794
FM_225-GGGCGTTGTCTACACA	0.12885858
FM_186-GATTCTTAGTCGCTAT	0.12885927
FM_276-CAGCACGAGCGTGAGT	0.12886003
FM_267-GGGATCCTCGGCTGAC	0.1288601
FM_261-TTCAGGACAAAGACTA	0.12886022
FM_243-TGCAGTACACGGCCAT	0.12886043
FM_243-GGCACGTCAAACTAAG	0.1288608
FM_263-CCGTTCATCGTGGGTC	0.12886088
FM_231-GGGACTCGTCCAGCCA	0.12886234
FM_188-TGTAACGCAATGTCTG	0.12886257
FM_274-TCGGGCAGTATCGTAC	0.1288631
FM_236-AGACCATGTGTATCCA	0.12886442
FM_261-GATTCTTCACCCGTAG	0.12886466
FM_298-ACTGTGAAGCGCCGTT	0.12886593
FM_218-GATCATGAGACATAGT	0.12886654
FM_188-CCCGAAGCATAGTCAC	0.12886663
FM_188-TAAGTCGGTTGGTAGG	0.12886669
FM_277-GATAGAATCTAGCATG	0.12886754
FM_259-AGAAGCGAGCATCAAA	0.12886785
FM_274-TACGGTATCCCTCAAC	0.1288682
FM_239-ACCCTTGAGCGCCCAT	0.12886833
FM_303-GAGTGTTGTATGGGAC	0.1288685
FM_225-ATACTTCTCTTTGCAT	0.12886862
FM_276-CTTGAGATCGATCCCT	0.12886885
FM_261-CATCCGTAGCTCGACC	0.12886897
FM_252-GATTCGACACTGCGAC	0.12886898
FM_300-ACAGGGATCGAGGCAA	0.12886962
FM_276-TAGATCGCATGCTGCG	0.12887046
FM_261-GTTGTAGAGATAGTCA	0.12887171
FM_260-AGGGCTCGTAGCTCGC	0.12887333
FM_292-CITE7	0.1288742
FM_246-GTCATTTGTGGATACG	0.128875
FM_261-GCGTGCATCGGTAGGA	0.12887567
FM_168-ACGCACGGTATCTCTT	0.12887636
FM_267-CCACAAAGTGTTTGCA	0.12887637
FM_188-GAAGTAATCCGTGTCT	0.12887646
FM_187-TAGGTTGGTCTTGCTC	0.12887733
FM_225-CITE8	0.12887748
FM_225-CITE5	0.12887757
FM_300-CTCACTGGTATTCCGA	0.12887838
FM_274-AAGCGAGGTACGGGAT	0.12887926
FM_253-GTCACGGCATTGTGCA	0.12887941
FM_230-GGTTAACTCGCCTTTG	0.12887944
FM_261-CCCTCTCGTAATGTGA	0.12887962
FM_186-CTGAGGCCAGTTAAAG	0.12888035
FM_231-GCCCGAAGTCGCATCG	0.12888066
FM_021-AGTGAGGCAATGTTGC	0.12888135
FM_217-GTGACGCCACAAGGTG	0.12888135
FM_267-TGATGGTCAGAGAGGG	0.12888162
FM_253-CTACCCATCTCCTGTG	0.12888308
FM_267-GATCATGGTGGATCAG	0.12888347
FM_297-TTGCATTCAGAAACCG	0.12888424
FM_289-TATCTTGGTCATAGTC	0.12888482
FM_300-GCTTGGGCAGATAAAC	0.12888525
FM_292-CITE7	0.12888531
FM_278-AAGACAATCTCATGCC	0.12888555
FM_300-TGACGCGTCCTCTCGA	0.12888606
FM_261-CTCATGCCAGTTGCGC	0.12888682
FM_168-GCAACCGTCTGCTCTG	0.12888706
FM_186-GGGCCATCAGAATTCC	0.12888785
FM_267-CAGTGCGTCAGTGATC	0.1288879
FM_284-TCCATGCAGAAACTGT	0.12888838
FM_283-GGGCCATCATGGGTCC	0.1288891
FM_262-ATGGATCCAAACTAAG	0.12888958
FM_225-CITE5	0.12888965
FM_267-TTCGGTCCACGCCAGT	0.12888972
FM_291-GTACAGTTCATGGAGG	0.12889001
FM_186-TGTAGACGTACGGTTT	0.12889117
FM_188-TATTTCGAGTATGCAA	0.12889123
FM_028-ATGTGTGGTTACGGAG	0.12889148
FM_246-TACAACGCAAACACCT	0.12889163
FM_166-GTGAGTTAGGCATGCA	0.12889172
FM_225-CITE7	0.12889178
FM_276-TCGGGCACACAAATCC	0.1288921
FM_186-AGCGTATTCGTAGGAG	0.1288928
FM_186-TAAGCACCAATGTCTG	0.12889367
FM_300-GTGCGTGGTCAACCAT	0.1288941
FM_267-AACCATGGTCATAGTC	0.12889476
FM_223-TCATTGTGTACCGTGC	0.12889493
FM_225-TTCTCTCAGAGGTGCT	0.12889546
FM_186-ACCAAACTCGATTGGT	0.12889564
FM_175-TCACTATAGGTCATAA	0.12889662
FM_261-ACCCTCACATGAAGCG	0.12889668
FM_302-AATCGTGGTGTGTGGA	0.12889865
FM_225-GCAACCGCAGAGGTAC	0.12889922
FM_236-ACTGTCCGTTCTCAGA	0.1288995
FM_267-TACAGGTCATCCGTTC	0.12889995
FM_300-TAAGCACTCAATCCGA	0.12889998
FM_168-TAGGTTGTCGTAGCCG	0.12890026
FM_289-GTGCTGGCAGTTGCGC	0.12890048
FM_292-CITE2	0.12890081
FM_295-TGTGCGGCATCCTTGC	0.12890317
FM_264-GACAGCCTCGAGCTGC	0.12890339
FM_236-GGAGGTAGTTAAACCC	0.12890346
FM_225-CITE1	0.1289044
FM_262-CCGTTCATCCAACCAA	0.12890442
FM_261-CAATACGAGAAATCCA	0.12890482
FM_179-AGGTTGTCAAAGGCAC	0.12890528
FM_243-CITE2	0.12890537
FM_236-CACCGTTTCCTCACCA	0.12890609
FM_172-CAATTTCGTTCGGTAT	0.1289064
FM_292-CITE6	0.1289069
FM_303-CATACTTTCGTTCATT	0.12890728
FM_251-CAACAGTCAGAGCGTA	0.12890752
FM_237-GAGCCTGCATGCGTGC	0.12890889
FM_295-GGAGCAAAGGCCTAGA	0.12890929
FM_190-TCCGAAATCAGTCAGT	0.12891018
FM_188-AACAAGAAGGTTATAG	0.12891066
FM_287-GGGCTACAGGATCATA	0.12891082
FM_181-AGTGATCAGACTTCGT	0.12891176
FM_261-ACTATTCTCCACCTGT	0.12891176
FM_261-CAGCAGCAGCGAATGC	0.12891282
FM_261-TCCACGTAGAAACTCA	0.12891296
FM_267-TGGATCATCCTACAAG	0.12891398
FM_223-GCAGGCTTCCCATACC	0.12891641
FM_292-CITE7	0.1289188
FM_212-CTCAGAAAGAGCTGAC	0.12891899
FM_263-ATCGCCTTCACCTTGC	0.12891977
FM_298-GTGCACGTCGAGTTGT	0.12891982
FM_276-ACGGAAGTCACCGGGT	0.1289207
FM_245-TTCATTGTCTCGACCT	0.12892133
FM_188-CCCATTGGTCAGATTC	0.12892151
FM_149-TATATCCCATGCGTGC	0.12892233
FM_188-AGATAGACACAAGCTT	0.12892245
FM_239-CGGAATTGTGAGAGGG	0.12892282
FM_276-AGGAGGTGTACTTGTG	0.1289231
FM_065-CATGACAAGTGAAGAG	0.12892315
FM_188-TTCGCTGCAGCGATTT	0.12892346
FM_276-CGAAGTTTCCCAGGCA	0.12892368
FM_216-GTTCTATCACAGCATT	0.12892406
FM_301-AACACACCAGCGACCT	0.12892441
FM_048-CGAATGTAGTATGACA	0.12892456
FM_226-GGGTATTCAGGGCTTC	0.12892486
FM_261-CTGCAGGAGAGTTGCG	0.1289253
FM_168-AAGAACACATGGAAGC	0.12892537
FM_225-CITE4	0.12892582
FM_184-TGCAGGCCAATACCCA	0.12892605
FM_267-CCTTGTGAGGCTAAAT	0.12892647
FM_028-ATGAGGGCACAACGTT	0.12892655
FM_243-CITE2	0.12892656
FM_018-GCCTCTACACAACTGT	0.12892674
FM_225-AATAGAGGTTCGGCTG	0.1289271
FM_234-ATTCGTTGTTCCGCAG	0.12892711
FM_296-GGCAGTCGTGACACAG	0.12892777
FM_301-CATTGCCCAGCTAACT	0.12892812
FM_169-CAGGCCAAGTGCTAGG	0.12892857
FM_230-GACGTTATCCCGAATA	0.12892896
FM_261-GTCCCATGTAGGTCAG	0.12892978
FM_267-GTTCCGTTCTCGGTAA	0.12893067
FM_225-CITE5	0.12893072
FM_262-AGGGAGTTCTGTGCTC	0.12893136
FM_261-TCCCAGTCAGTGCGCT	0.12893158
FM_276-GCGTGCACAATAAGGT	0.12893312
FM_288-CACACAATCAGGGTAG	0.12893324
FM_226-TTCTGTACAACCGGAA	0.12893346
FM_227-AATGGAAGTAGTCCTA	0.12893498
FM_187-GGAAGTGGTGATAGAT	0.12893504
FM_188-TATGTTCCACGGATCC	0.12893532
FM_243-GGGTTTAGTGTCCCTT	0.12893575
FM_253-ACTGATGGTCAAGCCC	0.12893595
FM_237-CTTCTAAAGCAATTAG	0.12893614
FM_290-TACAGGTAGGGCAATC	0.12893617
FM_187-CTCTGGTCAGCAGGAT	0.12893625
FM_188-CCGTGAGTCGGTTCAA	0.1289363
FM_188-ATTCAGGAGCCTCTCT	0.12893705
FM_253-GAGACCCTCGTCGATA	0.12893741
FM_225-AGGTCTACAATAAGGT	0.12893775
FM_267-TGTACAGAGTAATTGG	0.128938
FM_294-CTGTGGGCAGGCTATT	0.1289382
FM_261-ATCGGATTCGCGAAGA	0.12893848
FM_225-AACCTGAGTAGGACTG	0.12893887
FM_188-TGTCCACTCTGTGTGA	0.12893932
FM_150-TTCCTTCAGGTTGACG	0.1289396
FM_267-ATTTCTGCAATAACGA	0.12893961
FM_293-CTACTATGTAGGCAAC	0.12893999
FM_267-GACGTTACATCCTTGC	0.12894009
FM_237-CAGTTAGCACCCAACG	0.12894009
FM_252-AATGGAATCTCCTGAC	0.12894045
FM_231-CAGATACCAGCGCGTT	0.1289416
FM_166-CCGGGTAGTGTTCAGT	0.1289419
FM_187-AGTGATCAGGCGAACT	0.12894262
FM_225-CITE5	0.12894274
FM_298-CCCTAACGTTACCCAA	0.12894312
FM_246-TATTGCTTCTAGTTCT	0.12894318
FM_225-CITE5	0.12894331
FM_188-TTAGGGTTCGAACACT	0.128944
FM_188-TGATCTTAGATAGCTA	0.12894414
FM_264-TTCCGGTCACGACAAG	0.12894718
FM_283-ACCTGTCCAGGAGGAG	0.12894908
FM_188-CGATGCGGTAGGTTTC	0.12894984
FM_261-ACGTCCTAGCAATAAC	0.12895072
FM_217-CGTTGGGCAACCGGAA	0.12895152
FM_298-CTTCAATGTAACGTTC	0.12895252
FM_267-AACGGGAAGGTAAAGG	0.12895297
FM_245-AAACGAAGTACTGCCG	0.12895307
FM_262-CCCTAACCAGTAGTGG	0.12895404
FM_261-GAAGCCCAGAATCTAG	0.12895508
FM_223-CTAAGTGTCGTTCAGA	0.12895511
FM_300-GGGTCTGAGCGAAACC	0.12895682
FM_252-CAATACGGTGAGACCA	0.12895751
FM_253-ATCGATGGTGGGTATG	0.12895791
FM_278-TCCTGCATCGCTACAA	0.1289586
FM_267-TAAGCACTCTGGTGGC	0.12895882
FM_261-AAACCCAGTAAGCGGT	0.12896049
FM_292-CITE6	0.12896128
FM_186-GTACAACCATAGGTTC	0.12896232
FM_292-CITE5	0.12896259
FM_150-GTGCTGGGTCCACGCA	0.1289628
FM_283-TGCTCGTAGATGAAGG	0.12896317
FM_288-ATTTCACAGTGTTCCA	0.12896343
FM_262-TGTAAGCGTATCCTTT	0.1289638
FM_225-CITE1	0.12896481
FM_297-GCATTAGCACTAGGTT	0.12896492
FM_261-CTTTCAACAGGCAATG	0.12896504
FM_253-GGGTATTGTATGGGAC	0.12896512
FM_166-GGAATGGCAGCAGACA	0.12896512
FM_291-GTTGTGAGTCTTCCGT	0.12896596
FM_163-GAGGCCTGTAGTGGCA	0.12896621
FM_150-TTGCCTGGTGAAGCGT	0.12896843
FM_284-AGGTTACAGGGCGAAG	0.12896879
FM_300-TTTGTTGTCGCGTGAC	0.12896895
FM_055-CGATTGACATGGTCTA	0.12897086
FM_065-CCATGTCTCGGCGCAT	0.12897132
FM_300-TCGTGCTCACCGTACG	0.12897147
FM_232-CATACTTTCTATTTCG	0.12897252
FM_243-GTTGTCCCAGCGTATT	0.12897386
FM_301-AAACCCATCCGATAAC	0.12897418
FM_246-GTAGGAGTCCGTGGCA	0.12897438
FM_227-ACTGATGGTTGGTACT	0.12897456
FM_150-ACTACGACAACTAGAA	0.12897466
FM_200-TGGTTAGGTTTAGTCG	0.12897468
FM_252-GACTTCCTCTCTTCAA	0.12897494
FM_225-CITE4	0.12897499
FM_292-CITE7	0.12897575
FM_040-GGCGACTAGGGTTTCT	0.1289764
FM_225-GGAACCCCATCCGTTC	0.12897693
FM_188-ACACAGTGTAACGGTG	0.1289772
FM_225-CITE8	0.12897731
FM_243-CITE5	0.12897794
FM_040-AGAATAGAGCTGCAAG	0.12897879
FM_267-GGACGTCCAGACGGAT	0.12897937
FM_190-AGTCACAAGGATGTTA	0.12897983
FM_267-ACGCACGCAAGACGAC	0.12897992
FM_292-CITE7	0.12898034
FM_292-CITE4	0.12898041
FM_267-CAGTTCCTCCAAATGC	0.12898104
FM_188-GGATGTTGTTCCCACT	0.12898198
FM_071-ATGCGATAGTTTCCTT	0.12898245
FM_267-TCTTCCTAGTTAACAG	0.12898287
FM_177-ATCACTTAGACATCCT	0.12898317
FM_267-AGTACTGTCGGACTGC	0.12898403
FM_259-CTCAGTCCAATTGCGT	0.12898423
FM_188-TTCTTGAGTGTTTGCA	0.12898539
FM_217-GATTCGAGTTGCGAAG	0.12898546
FM_295-TTCATGTCATTCTGTT	0.12898564
FM_225-CITE2	0.12898624
FM_186-CTCAGAAGTTCAAACC	0.12898673
FM_295-GAGAGGTCAGTACTAC	0.12898676
FM_296-GGGAGTATCACATCAG	0.12898716
FM_253-CGTGAATAGTAAACAC	0.12898825
FM_267-ACTCCCACAGGTCAAG	0.12898827
FM_261-GGATCTAGTAGCGTCC	0.12898894
FM_265-GGAGATGTCCCTTCCC	0.12898915
FM_187-GTGCTTCAGTTTAGGA	0.1289901
FM_185-CCTCCTCCATGCAGGA	0.12899263
FM_071-CAGCATAGTTGCTCCT	0.12899272
FM_300-TCGCAGGTCTGGGTCG	0.12899329
FM_071-CGGGTCATCGGATGTT	0.12899466
FM_288-CTGCCTACAGTAGAAT	0.12899497
FM_065-GTGTTAGTCACCCTCA	0.12899579
FM_186-AAGACTCTCTTTGCGC	0.12899673
FM_173-CTAGACAAGGAGCTGT	0.1289969
FM_296-CCGGACAAGACCAGAC	0.12899777
FM_234-GAGGCCTTCATCACAG	0.1289982
FM_263-GATCAGTTCCGATAAC	0.12899855
FM_186-TCCGGGAAGCTCCCTT	0.12899897
FM_303-CTCCTCCGTAGCACAG	0.12900041
FM_225-CITE1	0.12900046
FM_196-CACCAAAAGACTGAGC	0.12900095
FM_267-GTGGAGAAGATTAGTG	0.12900124
FM_188-GCAGCTGGTCGTAATC	0.1290018
FM_243-CITE3	0.12900181
FM_188-TAATTCCTCGCAAGAG	0.12900202
FM_188-GAGAAATGTAGCTGTT	0.12900254
FM_225-CITE8	0.1290027
FM_245-GAGCCTGGTGAACCGA	0.12900333
FM_171-TCTCAGCGTAGTCCTA	0.12900361
FM_121-TGGATGTGTATTTCTC	0.12900391
FM_225-CACTAAGTCAAACCTG	0.12900469
FM_261-GAGTTACCAGAGGCTA	0.1290048
FM_188-GCACATAGTCAGGCAA	0.12900506
FM_302-GGGACAACACGTACAT	0.12900667
FM_261-AGGACGAAGTGAATAC	0.12900703
FM_261-GACTTCCCAATACCTG	0.12900732
FM_188-TCTATCAGTCCCTGTT	0.12900765
FM_292-CITE6	0.12900786
FM_212-CCGGTGATCGCCAACG	0.12900794
FM_186-AGACCCGGTCAAACGG	0.12900844
FM_285-TCACTATGTACGCTTA	0.12900858
FM_263-ATGGGTTGTAACTGCT	0.12900934
FM_028-CAGCAGCAGATGTCGG	0.12900957
FM_188-ATGGATCCAAAGTATG	0.1290099
FM_289-CCTCTCCAGGATTCCT	0.12901028
FM_260-CTACCTGCAGTTGAAA	0.12901133
FM_295-ACATCCCCACTTGGGC	0.12901174
FM_267-GACTTCCAGCGTCTCG	0.12901293
FM_230-GATCACACAAGTGGGT	0.1290131
FM_261-AACAACCGTGATTAGA	0.1290132
FM_267-AGGACTTCATACAGAA	0.12901482
FM_300-CGGGTCATCATGGAGG	0.12901503
FM_188-AACAACCGTCTTGTCC	0.12901513
FM_188-CATTCATTCCGCATAA	0.12901565
FM_175-GTAGGTTTCATTTGGG	0.1290157
FM_265-GGGTGTCGTTGCTAGT	0.12901628
FM_149-ATTTACCAGCAACAAT	0.12901661
FM_243-CITE3	0.12901682
FM_292-CITE8	0.12901686
FM_289-TTACGCCAGCGCCTCA	0.12901686
FM_232-AGCCAATGTGCATACT	0.12901857
FM_232-GCCAGTGAGCATGATA	0.12901896
FM_292-CITE3	0.129019
FM_267-CAGATCAGTACCGCGT	0.12901966
FM_267-CATTGAGTCGTCGACG	0.12902021
FM_237-TGACCCTTCGATCCCT	0.12902063
FM_168-CCATAAGTCTCGTCGT	0.12902084
FM_239-AACAGGGGTCAGCTTA	0.1290209
FM_223-AACCAACCATGGGATG	0.12902106
FM_188-CACTGTCAGTTGGGAC	0.12902226
FM_225-CITE7	0.12902261
FM_231-AGACAAAAGCTCGCAC	0.12902309
FM_293-AGCTCAAAGTTCCGGC	0.12902315
FM_245-GTCGAATAGTCCCTAA	0.1290234
FM_236-CATCCGTTCCCGAATA	0.12902373
FM_248-GTTTACTCATTCACCC	0.12902428
FM_188-CTATCCGAGGCCTTGC	0.12902497
FM_300-GGATGTTCAAGACCTT	0.12902498
FM_188-CTCCCAATCAGGAACG	0.12902519
FM_253-CATTGAGTCCAACCAA	0.12902541
FM_267-GTAAGTCAGATGTTCC	0.12902589
FM_297-CTGTGAAAGCTGTTAC	0.1290263
FM_302-TATTGGGCATACCGTA	0.12902667
FM_289-AGAAGTATCCCACAGG	0.1290271
FM_069-TAGCCGGAGGCCCGTT	0.12902828
FM_044-GTCACGGAGTCCGGTC	0.1290283
FM_225-CITE1	0.12902893
FM_212-ACTTTGTGTACAACGG	0.12902929
FM_267-GTCACGGAGGTCATTC	0.1290301
FM_209-CCTCCTCTCGGCTTGG	0.12903117
FM_168-TATATCCAGAGTAACT	0.12903126
FM_225-TGGGAAGAGCAGCCCT	0.1290318
FM_262-CTTTCGGGTCAACCTA	0.12903208
FM_292-CITE6	0.1290323
FM_249-GTGAGGAAGACTACGG	0.12903252
FM_191-TACATTCAGGACTTCT	0.12903254
FM_243-CITE8	0.1290337
FM_055-AGGCCGTAGTAATCCC	0.12903433
FM_261-CTATCCGTCGCTACGG	0.12903443
FM_283-AGTAGTCCAAGCTACT	0.1290361
FM_186-GCGGAAATCGTAACAC	0.1290365
FM_120-ATACCGAAGTCCCGGT	0.12903714
FM_261-CCTCAGTGTAAGGCCA	0.1290374
FM_175-ACCTGTCTCTAGACAC	0.12903783
FM_260-ACGGGTCGTTCAGTAC	0.1290381
FM_168-AGGGTTTTCTCATGGA	0.12903823
FM_284-CCGCAAGCAAATGCTC	0.12903842
FM_190-GCCATGGGTTAGGACG	0.12903976
FM_216-GGAGGTAGTGAGCCAA	0.12904055
FM_259-GCAGGCTTCCCGAATA	0.12904091
FM_267-CACAGGCGTATCGCAT	0.12904257
FM_212-AGATCCATCTCCTACG	0.1290427
FM_302-CTCCTTTAGACCGCCT	0.12904273
FM_296-CCAATTTAGTTGCTGT	0.12904361
FM_253-TTAGGCAAGAAGGTAG	0.12904397
FM_261-GTAGAAAAGGTCCTGC	0.12904404
FM_225-CITE7	0.12904586
FM_227-TGCACGGTCTGTTGGA	0.12904644
FM_225-CITE7	0.12904781
FM_261-AGGTCTAAGCGTTCCG	0.129048
FM_252-AAGCCATAGCTCGCAC	0.12904818
FM_246-GCAACATCACACTGGC	0.1290483
FM_252-GCCAGCACAAGACCGA	0.12904835
FM_283-ATTCTACCAAGTCCAT	0.12904876
FM_121-TTGGGCGGTGCCCGTA	0.12904948
FM_028-CGTCCATGTCTTCGTC	0.1290497
FM_225-CITE6	0.12905014
FM_191-TCCACCAGTCAGGCAA	0.12905042
FM_290-AGTAGTCCAAACCGGA	0.12905079
FM_225-CITE2	0.12905143
FM_225-CITE5	0.1290516
FM_298-AGTACCACAATACGCT	0.12905161
FM_186-TTTCCTCTCAATGCAC	0.12905174
FM_185-TCGTAGAAGAAAGTCT	0.12905182
FM_121-ACTATGGAGACTTAAG	0.12905197
FM_261-GTATTTCCATGGTACT	0.1290521
FM_296-GCGTTTCTCGAAGCCC	0.12905227
FM_245-GTTTACTGTACGGCAA	0.1290528
FM_188-CAACCAATCCATTTGT	0.12905301
FM_282-CTGGACGTCTTTCTAG	0.12905413
FM_188-GTCATTTTCTCGGCTT	0.12905563
FM_289-TGCAGTACATCAGTGT	0.12905577
FM_284-GAATAGATCGCCTATC	0.12905581
FM_188-GATTTCTCAGTCAACT	0.12905622
FM_225-CITE5	0.12905626
FM_282-TGATCTTGTTCTCACC	0.12905635
FM_163-TCAGCCTCAAACTAGA	0.1290566
FM_261-CATTCTAAGATACCAA	0.12905747
FM_261-TCTAACTCAATAGTCC	0.12905811
FM_267-TGGAGAGAGAGGATGA	0.12905842
FM_300-GCCATTCCACAAAGTA	0.12905869
FM_283-GATGCTAGTCGTCAGC	0.12905887
FM_261-GTTGTAGCAAGATTGA	0.1290594
FM_225-GATCAGTAGTATGATG	0.12905942
FM_287-GAGTCATGTTAACAGA	0.1290595
FM_198-AAGCCATGTGATGGCA	0.12905961
FM_267-CACACAATCGTTACCC	0.12906016
FM_246-TTCTTGACAATCAAGA	0.12906024
FM_267-ACTATTCCAATGTCAC	0.12906042
FM_230-CACAGGCGTTGTAGCT	0.1290608
FM_225-CITE3	0.12906098
FM_227-CCTAAGACAGCGATTT	0.12906107
FM_150-AGCCAGCAGTGACCTT	0.12906154
FM_120-CAGGCCATCTTAGCTT	0.12906155
FM_212-TGTGATGCATTCCTCG	0.12906167
FM_240-CTGCCTACATTCGGGC	0.12906232
FM_225-CITE8	0.12906273
FM_236-TTCCACGGTGAATGAT	0.1290632
FM_188-ACGTAGTTCACTAGCA	0.12906326
FM_180-TCCTCTTGTTTGAACC	0.1290635
FM_288-AGAAATGCACGACTAT	0.12906411
FM_261-TGTGATGGTTTCGTTT	0.12906562
FM_175-CAGGCCAAGAATGTTG	0.12906685
FM_196-GTGGCGTGTCTAGTGT	0.12906712
FM_280-TCAGCAACAAAGGCGT	0.12906717
FM_261-AGGACTTGTTAAGGAT	0.12906729
FM_261-CTTCCGACAACTAGAA	0.12906753
FM_188-ACATGCATCTGGACCG	0.12906797
FM_225-CITE4	0.12906848
FM_168-TATTCCACAACTCATG	0.12906885
FM_225-CITE7	0.12906907
FM_246-AGTTCCCGTCACAGAG	0.12906998
FM_284-TGGTAGTTCCCTTGTG	0.1290706
FM_267-TGCGATACAACTGTGT	0.12907085
FM_267-TTCCAATAGCTGAGTG	0.1290714
FM_290-GGTTAACGTTACGTAC	0.12907203
FM_223-CTTCCTTGTACTCCCT	0.12907219
FM_120-ATTACCTAGCACAAAT	0.12907307
FM_297-AGGGCCTTCCGAACGC	0.12907375
FM_225-CITE2	0.1290755
FM_302-GGGTCACTCATGCCAA	0.1290775
FM_187-ATTATCCCAAATACAG	0.12907785
FM_284-GTAGGTTGTTATGACC	0.12907805
FM_261-GTAGCTAGTATCGAAA	0.12907922
FM_267-TACTTACGTGCGTCGT	0.12907983
FM_291-AGCGTCGCAAGCAGGT	0.12908074
FM_267-CGCGTGATCCATCGTC	0.12908125
FM_187-ATCCTATAGAATCGTA	0.12908152
FM_262-TACTGCCCATAAGCAA	0.12908179
FM_261-CTCATTACAGCACGAA	0.12908237
FM_071-CGGAGCTCAGTGGAGT	0.12908308
FM_243-CITE4	0.12908322
FM_252-TTGGATGTCGTTGTTT	0.12908374
FM_261-GCATCTCGTCATTCCC	0.12908398
FM_289-TGCTTCGAGGTCATCT	0.12908456
FM_267-TGTCAGAAGTGCGACA	0.12908505
FM_267-AACAACCGTTTCGACA	0.1290853
FM_225-CITE8	0.12908576
FM_196-ATAGACCTCAAGTAAG	0.12908582
FM_296-TGGTACAGTGACTCTA	0.12908636
FM_260-CATTGAGTCGGCTTGG	0.12908751
FM_245-GTAGGTTGTTTCACAG	0.12908787
FM_298-CTCCATGCACCAGCCA	0.12908822
FM_188-ACCTGAAGTTACTCAG	0.12908839
FM_212-CTGTATTCAAGTGGGT	0.12908891
FM_188-GGGTATTCAAAGTGTA	0.12908924
FM_300-TTCACCGCATCGCTCT	0.1290895
FM_259-GTCACTCAGCGTTCCG	0.12909001
